## Supplementary material for "Disentangling the Shared and Differential Genetic Architecture Between COVID-19 and Other Respiratory Disorders: A Multi-Omics Genome-Wide Analysis": A2_Flu.meta.xlsx (part 11 of 18)

### Sheet: T8.gene_ddx (continued)
Table 8. Results summary of MAGMA/TWAS/spTWAS/PWAS-DDx
INTS12	NA	NA	NA	Adipose_Visceral_Omentum	1.13185e-05	0.00584365	-4.39032	Brain_Spinal_cord_cervical_c-1	1.14744e-06	0.00101002	-4.8645	NA	NA	NA	0	1	1	0	2	NA	NA	-4.44383	-0.0686106	-4.92791	-0.143086	NA	NA	NA	NA	8.83716e-06	0.9453	8.31122e-07	0.886223	NA	NA	NA	NA	0.00537215	0.997675	0.000721893	0.999271	NA	NA
INTS12	NA	NA	NA	Adipose_Visceral_Omentum	1.13185e-05	0.00584365	-4.39032	Brain_Substantia_nigra	3.09757e-06	0.00184027	-4.66424	NA	NA	NA	0	1	1	0	2	NA	NA	-4.44383	-0.0686106	-4.72461	-0.144462	NA	NA	NA	NA	8.83716e-06	0.9453	2.30553e-06	0.885135	NA	NA	NA	NA	0.00537215	0.997675	0.00140396	0.999222	NA	NA
INTS12	NA	NA	NA	Adipose_Visceral_Omentum	1.13185e-05	0.00584365	-4.39032	Breast_Mammary_Tissue	4.2768e-06	0.00189852	-4.59746	NA	NA	NA	0	1	1	0	2	NA	NA	-4.44383	-0.0686106	-4.65921	-0.159055	NA	NA	NA	NA	8.83716e-06	0.9453	3.1742e-06	0.873626	NA	NA	NA	NA	0.00537215	0.997675	0.00158822	0.99396	NA	NA
INTS12	NA	NA	NA	Adipose_Visceral_Omentum	1.13185e-05	0.00584365	-4.39032	Cells_Cultured_fibroblasts	4.0679e-06	0.0027358	-4.60788	NA	NA	NA	0	1	1	0	2	NA	NA	-4.44383	-0.0686106	-4.66711	-0.129533	NA	NA	NA	NA	8.83716e-06	0.9453	3.05464e-06	0.896936	NA	NA	NA	NA	0.00537215	0.997675	0.00210444	0.997131	NA	NA
INTS12	NA	NA	NA	Adipose_Visceral_Omentum	1.13185e-05	0.00584365	-4.39032	Cells_EBV-transformed_lymphocytes	2.40523e-06	0.00129769	-4.716	NA	NA	NA	0	1	1	0	2	NA	NA	-4.44383	-0.0686106	-4.77725	-0.13711	NA	NA	NA	NA	8.83716e-06	0.9453	1.77706e-06	0.890944	NA	NA	NA	NA	0.00537215	0.997675	0.00115813	0.997118	NA	NA
INTS12	NA	NA	NA	Adipose_Visceral_Omentum	1.13185e-05	0.00584365	-4.39032	Colon_Sigmoid	4.37242e-06	0.00283519	-4.59285	NA	NA	NA	0	1	1	0	2	NA	NA	-4.44383	-0.0686106	-4.65432	-0.146598	NA	NA	NA	NA	8.83716e-06	0.9453	3.25057e-06	0.883449	NA	NA	NA	NA	0.00537215	0.997675	0.00240459	0.998273	NA	NA
INTS12	NA	NA	NA	Adipose_Visceral_Omentum	1.13185e-05	0.00584365	-4.39032	Colon_Transverse	3.41702e-06	0.00227403	4.64402	NA	NA	NA	0	1	1	0	2	NA	NA	-4.44383	-0.0686106	4.70303	0.135732	NA	NA	NA	NA	8.83716e-06	0.9453	2.56328e-06	0.892033	NA	NA	NA	NA	0.00537215	0.997675	0.00195185	0.997518	NA	NA
INTS12	NA	NA	NA	Adipose_Visceral_Omentum	1.13185e-05	0.00584365	-4.39032	Esophagus_Gastroesophageal_Junction	2.92587e-06	0.00189734	-4.67596	NA	NA	NA	0	1	1	0	2	NA	NA	-4.44383	-0.0686106	-4.73875	-0.150754	NA	NA	NA	NA	8.83716e-06	0.9453	2.15042e-06	0.88017	NA	NA	NA	NA	0.00537215	0.997675	0.00170759	0.999041	NA	NA
INTS12	NA	NA	NA	Adipose_Visceral_Omentum	1.13185e-05	0.00584365	-4.39032	Esophagus_Mucosa	7.41961e-06	0.00366955	4.48128	NA	NA	NA	0	1	1	0	2	NA	NA	-4.44383	-0.0686106	4.56631	0.322878	NA	NA	NA	NA	8.83716e-06	0.9453	4.96389e-06	0.746787	NA	NA	NA	NA	0.00537215	0.997675	0.00266895	0.990263	NA	NA
INTS12	NA	NA	NA	Adipose_Visceral_Omentum	1.13185e-05	0.00584365	-4.39032	Esophagus_Muscularis	3.9708e-06	0.00231446	-4.6129	NA	NA	NA	0	1	1	0	2	NA	NA	-4.44383	-0.0686106	-4.67461	-0.147024	NA	NA	NA	NA	8.83716e-06	0.9453	2.94507e-06	0.883113	NA	NA	NA	NA	0.00537215	0.997675	0.00215773	0.996407	NA	NA
INTS12	NA	NA	NA	Adipose_Visceral_Omentum	1.13185e-05	0.00584365	-4.39032	Heart_Atrial_Appendage	3.83582e-06	0.00230631	-4.62009	NA	NA	NA	0	1	1	0	2	NA	NA	-4.44383	-0.0686106	-4.68094	-0.150878	NA	NA	NA	NA	8.83716e-06	0.9453	2.85567e-06	0.880072	NA	NA	NA	NA	0.00537215	0.997675	0.00197949	0.996878	NA	NA
INTS12	NA	NA	NA	Adipose_Visceral_Omentum	1.13185e-05	0.00584365	-4.39032	Heart_Left_Ventricle	3.73223e-06	0.00222352	-4.62576	NA	NA	NA	0	1	1	0	2	NA	NA	-4.44383	-0.0686106	-4.68652	-0.13933	NA	NA	NA	NA	8.83716e-06	0.9453	2.77896e-06	0.889189	NA	NA	NA	NA	0.00537215	0.997675	0.00179073	0.997227	NA	NA
INTS12	NA	NA	NA	Adipose_Visceral_Omentum	1.13185e-05	0.00584365	-4.39032	Kidney_Cortex	7.41961e-06	0.00322099	4.48128	NA	NA	NA	0	1	1	0	2	NA	NA	-4.44383	-0.0686106	4.56631	0.322878	NA	NA	NA	NA	8.83716e-06	0.9453	4.96389e-06	0.746787	NA	NA	NA	NA	0.00537215	0.997675	0.0023828	0.995928	NA	NA
INTS12	NA	NA	NA	Adipose_Visceral_Omentum	1.13185e-05	0.00584365	-4.39032	Liver	3.4733e-06	0.00216613	-4.64064	NA	NA	NA	0	1	1	0	2	NA	NA	-4.44383	-0.0686106	-4.70015	-0.129414	NA	NA	NA	NA	8.83716e-06	0.9453	2.59977e-06	0.89703	NA	NA	NA	NA	0.00537215	0.997675	0.00169716	0.994168	NA	NA
INTS12	NA	NA	NA	Adipose_Visceral_Omentum	1.13185e-05	0.00584365	-4.39032	Lung	3.62927e-06	0.00141472	-4.63156	NA	NA	NA	0	1	1	0	2	NA	NA	-4.44383	-0.0686106	-4.69258	-0.140878	NA	NA	NA	NA	8.83716e-06	0.9453	2.69786e-06	0.887966	NA	NA	NA	NA	0.00537215	0.997675	0.00114299	0.998248	NA	NA
INTS12	NA	NA	NA	Adipose_Visceral_Omentum	1.13185e-05	0.00584365	-4.39032	Minor_Salivary_Gland	3.81028e-06	0.00196018	-4.62147	NA	NA	NA	0	1	1	0	2	NA	NA	-4.44383	-0.0686106	-4.68211	-0.149238	NA	NA	NA	NA	8.83716e-06	0.9453	2.83932e-06	0.881366	NA	NA	NA	NA	0.00537215	0.997675	0.0016135	0.997709	NA	NA
INTS12	NA	NA	NA	Adipose_Visceral_Omentum	1.13185e-05	0.00584365	-4.39032	Muscle_Skeletal	3.77307e-06	0.00242392	4.62351	NA	NA	NA	0	1	1	0	2	NA	NA	-4.44383	-0.0686106	4.68088	0.115237	NA	NA	NA	NA	8.83716e-06	0.9453	2.85642e-06	0.908257	NA	NA	NA	NA	0.00537215	0.997675	0.00215113	0.998918	NA	NA
INTS12	NA	NA	NA	Adipose_Visceral_Omentum	1.13185e-05	0.00584365	-4.39032	Nerve_Tibial	7.41961e-06	0.00368518	4.48128	NA	NA	NA	0	1	1	0	2	NA	NA	-4.44383	-0.0686106	4.56631	0.322878	NA	NA	NA	NA	8.83716e-06	0.9453	4.96389e-06	0.746787	NA	NA	NA	NA	0.00537215	0.997675	0.00259966	0.990797	NA	NA
INTS12	NA	NA	NA	Adipose_Visceral_Omentum	1.13185e-05	0.00584365	-4.39032	Ovary	4.34912e-06	0.00243092	-4.59396	NA	NA	NA	0	1	1	0	2	NA	NA	-4.44383	-0.0686106	-4.65324	-0.130786	NA	NA	NA	NA	8.83716e-06	0.9453	3.26762e-06	0.895944	NA	NA	NA	NA	0.00537215	0.997675	0.00206744	0.998808	NA	NA
INTS12	NA	NA	NA	Adipose_Visceral_Omentum	1.13185e-05	0.00584365	-4.39032	Pancreas	2.86414e-06	0.002181	-4.68033	NA	NA	NA	0	1	1	0	2	NA	NA	-4.44383	-0.0686106	-4.74196	-0.142117	NA	NA	NA	NA	8.83716e-06	0.9453	2.11662e-06	0.886988	NA	NA	NA	NA	0.00537215	0.997675	0.00183118	0.996298	NA	NA
INTS12	NA	NA	NA	Adipose_Visceral_Omentum	1.13185e-05	0.00584365	-4.39032	Pituitary	2.7877e-06	0.00172727	-4.68587	NA	NA	NA	0	1	1	0	2	NA	NA	-4.44383	-0.0686106	-4.74719	-0.139507	NA	NA	NA	NA	8.83716e-06	0.9453	2.06265e-06	0.88905	NA	NA	NA	NA	0.00537215	0.997675	0.00165198	0.997315	NA	NA
INTS12	NA	NA	NA	Adipose_Visceral_Omentum	1.13185e-05	0.00584365	-4.39032	Prostate	7.45397e-06	0.00392898	-4.4803	NA	NA	NA	0	1	1	0	2	NA	NA	-4.44383	-0.0686106	-4.54117	-0.160117	NA	NA	NA	NA	8.83716e-06	0.9453	5.59429e-06	0.872789	NA	NA	NA	NA	0.00537215	0.997675	0.00329664	0.995795	NA	NA
INTS12	NA	NA	NA	Adipose_Visceral_Omentum	1.13185e-05	0.00584365	-4.39032	Skin_Not_Sun_Exposed_Suprapubic	3.38579e-06	0.00166556	4.64591	NA	NA	NA	0	1	1	0	2	NA	NA	-4.44383	-0.0686106	4.70506	0.126546	NA	NA	NA	NA	8.83716e-06	0.9453	2.53788e-06	0.8993	NA	NA	NA	NA	0.00537215	0.997675	0.00140411	0.998159	NA	NA
INTS12	NA	NA	NA	Adipose_Visceral_Omentum	1.13185e-05	0.00584365	-4.39032	Skin_Sun_Exposed_Lower_leg	3.04106e-06	0.00157741	-4.66803	NA	NA	NA	0	1	1	0	2	NA	NA	-4.44383	-0.0686106	-4.7308	-0.151158	NA	NA	NA	NA	8.83716e-06	0.9453	2.23631e-06	0.879851	NA	NA	NA	NA	0.00537215	0.997675	0.00134513	0.997826	NA	NA
INTS12	NA	NA	NA	Adipose_Visceral_Omentum	1.13185e-05	0.00584365	-4.39032	Small_Intestine_Terminal_Ileum	3.48914e-06	0.00206278	4.6397	NA	NA	NA	0	1	1	0	2	NA	NA	-4.44383	-0.0686106	4.6977	0.118684	NA	NA	NA	NA	8.83716e-06	0.9453	2.63104e-06	0.905525	NA	NA	NA	NA	0.00537215	0.997675	0.00169401	0.996853	NA	NA
INTS12	NA	NA	NA	Adipose_Visceral_Omentum	1.13185e-05	0.00584365	-4.39032	Spleen	1.53547e-06	0.00102676	4.80656	NA	NA	NA	0	1	1	0	2	NA	NA	-4.44383	-0.0686106	4.86757	0.12958	NA	NA	NA	NA	8.83716e-06	0.9453	1.12977e-06	0.896899	NA	NA	NA	NA	0.00537215	0.997675	0.000726739	0.994281	NA	NA
INTS12	NA	NA	NA	Adipose_Visceral_Omentum	1.13185e-05	0.00584365	-4.39032	Stomach	2.52753e-06	0.00144033	-4.7059	NA	NA	NA	0	1	1	0	2	NA	NA	-4.44383	-0.0686106	-4.76798	-0.143722	NA	NA	NA	NA	8.83716e-06	0.9453	1.86085e-06	0.88572	NA	NA	NA	NA	0.00537215	0.997675	0.00118417	0.998066	NA	NA
INTS12	NA	NA	NA	Adipose_Visceral_Omentum	1.13185e-05	0.00584365	-4.39032	Testis	2.40322e-06	0.00218657	4.71617	NA	NA	NA	0	1	1	0	2	NA	NA	-4.44383	-0.0686106	4.77657	0.130998	NA	NA	NA	NA	8.83716e-06	0.9453	1.78308e-06	0.895777	NA	NA	NA	NA	0.00537215	0.997675	0.00166038	0.997707	NA	NA
INTS12	NA	NA	NA	Adipose_Visceral_Omentum	1.13185e-05	0.00584365	-4.39032	Thyroid	3.48844e-06	0.00171694	-4.63974	NA	NA	NA	0	1	1	0	2	NA	NA	-4.44383	-0.0686106	-4.70213	-0.161012	NA	NA	NA	NA	8.83716e-06	0.9453	2.57456e-06	0.872084	NA	NA	NA	NA	0.00537215	0.997675	0.00139676	0.996113	NA	NA
INTS12	NA	NA	NA	Adipose_Visceral_Omentum	1.13185e-05	0.00584365	-4.39032	Uterus	3.31868e-06	0.00177063	-4.65004	NA	NA	NA	0	1	1	0	2	NA	NA	-4.44383	-0.0686106	-4.7114	-0.142101	NA	NA	NA	NA	8.83716e-06	0.9453	2.46024e-06	0.887	NA	NA	NA	NA	0.00537215	0.997675	0.00139619	0.996971	NA	NA
INTS12	NA	NA	NA	Adipose_Visceral_Omentum	1.13185e-05	0.00584365	-4.39032	Vagina	5.20479e-06	0.00297916	-4.55636	NA	NA	NA	0	1	1	0	2	NA	NA	-4.44383	-0.0686106	-4.61795	-0.1605	NA	NA	NA	NA	8.83716e-06	0.9453	3.87546e-06	0.872487	NA	NA	NA	NA	0.00537215	0.997675	0.00237022	0.99645	NA	NA
INTS12	NA	NA	NA	Adipose_Visceral_Omentum	1.13185e-05	0.00584365	-4.39032	Whole_Blood	3.48401e-06	0.00265163	-4.64001	NA	NA	NA	0	1	1	0	2	NA	NA	-4.44383	-0.0686106	-4.70071	-0.148529	NA	NA	NA	NA	8.83716e-06	0.9453	2.59254e-06	0.881925	NA	NA	NA	NA	0.00537215	0.997675	0.00193912	0.994083	NA	NA
INTS12	NA	NA	NA	Adipose_Visceral_Omentum	1.13185e-05	0.00584365	-4.39032	smultixcan	3.22572e-06	0.0016219	-4.60008	NA	NA	NA	0	1	1	0	2	NA	NA	-4.44383	-0.0686106	-4.66773	-0.197324	NA	NA	NA	NA	8.83716e-06	0.9453	2.31006e-06	0.842591	NA	NA	NA	NA	0.00537215	0.997675	0.00116864	0.997481	NA	NA
INTS12	NA	NA	NA	Adrenal_Gland	9.48768e-06	0.00306588	-4.42853	Adipose_Subcutaneous	2.67443e-06	0.00134356	-4.69436	NA	NA	NA	0	1	1	0	2	NA	NA	-4.48852	-0.160959	-4.75698	-0.148322	NA	NA	NA	NA	7.17212e-06	0.872126	1.96513e-06	0.882088	NA	NA	NA	NA	0.00270921	0.994035	0.0011495	0.993917	NA	NA
INTS12	NA	NA	NA	Adrenal_Gland	9.48768e-06	0.00306588	-4.42853	Adipose_Visceral_Omentum	3.86212e-06	0.00185183	4.61867	NA	NA	NA	0	1	1	0	2	NA	NA	-4.48852	-0.160959	4.67422	0.111712	NA	NA	NA	NA	7.17212e-06	0.872126	2.95077e-06	0.911052	NA	NA	NA	NA	0.00270921	0.994035	0.00158904	0.996803	NA	NA
INTS12	NA	NA	NA	Adrenal_Gland	9.48768e-06	0.00306588	-4.42853	Adrenal_Gland	4.87158e-06	0.00336187	-4.57024	NA	NA	NA	0	1	1	0	2	NA	NA	-4.48852	-0.160959	-4.62996	-0.145742	NA	NA	NA	NA	7.17212e-06	0.872126	3.65728e-06	0.884125	NA	NA	NA	NA	0.00270921	0.994035	0.00278993	0.995518	NA	NA
INTS12	NA	NA	NA	Adrenal_Gland	9.48768e-06	0.00306588	-4.42853	Artery_Aorta	4.98846e-06	0.00261271	4.56527	NA	NA	NA	0	1	1	0	2	NA	NA	-4.48852	-0.160959	4.62099	0.11642	NA	NA	NA	NA	7.17212e-06	0.872126	3.81913e-06	0.90732	NA	NA	NA	NA	0.00270921	0.994035	0.00208686	0.999322	NA	NA
INTS12	NA	NA	NA	Adrenal_Gland	9.48768e-06	0.00306588	-4.42853	Artery_Coronary	4.20454e-06	0.00238428	-4.60101	NA	NA	NA	0	1	1	0	2	NA	NA	-4.48852	-0.160959	-4.66223	-0.144282	NA	NA	NA	NA	7.17212e-06	0.872126	3.12805e-06	0.885277	NA	NA	NA	NA	0.00270921	0.994035	0.00200264	0.995731	NA	NA
INTS12	NA	NA	NA	Adrenal_Gland	9.48768e-06	0.00306588	-4.42853	Artery_Tibial	3.83684e-06	0.00211351	4.62003	NA	NA	NA	0	1	1	0	2	NA	NA	-4.48852	-0.160959	4.67659	0.119085	NA	NA	NA	NA	7.17212e-06	0.872126	2.91688e-06	0.905208	NA	NA	NA	NA	0.00270921	0.994035	0.00183393	0.998305	NA	NA
INTS12	NA	NA	NA	Adrenal_Gland	9.48768e-06	0.00306588	-4.42853	Brain_Amygdala	2.50445e-06	0.00127194	-4.70777	NA	NA	NA	0	1	1	0	2	NA	NA	-4.48852	-0.160959	-4.7707	-0.16061	NA	NA	NA	NA	7.17212e-06	0.872126	1.83586e-06	0.872401	NA	NA	NA	NA	0.00270921	0.994035	0.00112455	0.998826	NA	NA
INTS12	NA	NA	NA	Adrenal_Gland	9.48768e-06	0.00306588	-4.42853	Brain_Anterior_cingulate_cortex_BA24	3.66811e-06	0.00236189	4.62935	NA	NA	NA	0	1	1	0	2	NA	NA	-4.48852	-0.160959	4.68659	0.123503	NA	NA	NA	NA	7.17212e-06	0.872126	2.77798e-06	0.901709	NA	NA	NA	NA	0.00270921	0.994035	0.00185626	0.999218	NA	NA
INTS12	NA	NA	NA	Adrenal_Gland	9.48768e-06	0.00306588	-4.42853	Brain_Caudate_basal_ganglia	2.57881e-06	0.00205581	4.7018	NA	NA	NA	0	1	1	0	2	NA	NA	-4.48852	-0.160959	4.75911	0.119397	NA	NA	NA	NA	7.17212e-06	0.872126	1.94445e-06	0.904961	NA	NA	NA	NA	0.00270921	0.994035	0.00169831	0.999149	NA	NA
INTS12	NA	NA	NA	Adrenal_Gland	9.48768e-06	0.00306588	-4.42853	Brain_Cerebellar_Hemisphere	2.13109e-06	0.00137763	-4.74058	NA	NA	NA	0	1	1	0	2	NA	NA	-4.48852	-0.160959	-4.80289	-0.143152	NA	NA	NA	NA	7.17212e-06	0.872126	1.56392e-06	0.88617	NA	NA	NA	NA	0.00270921	0.994035	0.00114516	0.998178	NA	NA
INTS12	NA	NA	NA	Adrenal_Gland	9.48768e-06	0.00306588	-4.42853	Brain_Cerebellum	2.4947e-06	0.00167904	-4.70856	NA	NA	NA	0	1	1	0	2	NA	NA	-4.48852	-0.160959	-4.77059	-0.153827	NA	NA	NA	NA	7.17212e-06	0.872126	1.83689e-06	0.877746	NA	NA	NA	NA	0.00270921	0.994035	0.00152509	0.998195	NA	NA
INTS12	NA	NA	NA	Adrenal_Gland	9.48768e-06	0.00306588	-4.42853	Brain_Cortex	3.75729e-06	0.00207901	4.62438	NA	NA	NA	0	1	1	0	2	NA	NA	-4.48852	-0.160959	4.68207	0.117445	NA	NA	NA	NA	7.17212e-06	0.872126	2.83996e-06	0.906508	NA	NA	NA	NA	0.00270921	0.994035	0.00183376	0.998852	NA	NA
INTS12	NA	NA	NA	Adrenal_Gland	9.48768e-06	0.00306588	-4.42853	Brain_Frontal_Cortex_BA9	2.50771e-06	0.00205114	4.7075	NA	NA	NA	0	1	1	0	2	NA	NA	-4.48852	-0.160959	4.76536	0.123022	NA	NA	NA	NA	7.17212e-06	0.872126	1.88519e-06	0.90209	NA	NA	NA	NA	0.00270921	0.994035	0.00177365	0.999382	NA	NA
INTS12	NA	NA	NA	Adrenal_Gland	9.48768e-06	0.00306588	-4.42853	Brain_Hippocampus	3.15826e-06	0.00219772	-4.66025	NA	NA	NA	0	1	1	0	2	NA	NA	-4.48852	-0.160959	-4.72117	-0.14876	NA	NA	NA	NA	7.17212e-06	0.872126	2.34495e-06	0.881743	NA	NA	NA	NA	0.00270921	0.994035	0.00175082	0.997781	NA	NA
INTS12	NA	NA	NA	Adrenal_Gland	9.48768e-06	0.00306588	-4.42853	Brain_Hypothalamus	2.1552e-06	0.00159464	-4.7383	NA	NA	NA	0	1	1	0	2	NA	NA	-4.48852	-0.160959	-4.80038	-0.152341	NA	NA	NA	NA	7.17212e-06	0.872126	1.58362e-06	0.878918	NA	NA	NA	NA	0.00270921	0.994035	0.00144694	0.997825	NA	NA
INTS12	NA	NA	NA	Adrenal_Gland	9.48768e-06	0.00306588	-4.42853	Brain_Nucleus_accumbens_basal_ganglia	2.41872e-06	0.00179291	-4.71486	NA	NA	NA	0	1	1	0	2	NA	NA	-4.48852	-0.160959	-4.77554	-0.143438	NA	NA	NA	NA	7.17212e-06	0.872126	1.79224e-06	0.885944	NA	NA	NA	NA	0.00270921	0.994035	0.00168777	0.998917	NA	NA
INTS12	NA	NA	NA	Adrenal_Gland	9.48768e-06	0.00306588	-4.42853	Brain_Putamen_basal_ganglia	3.46606e-06	0.001958	-4.64107	NA	NA	NA	0	1	1	0	2	NA	NA	-4.48852	-0.160959	-4.70181	-0.148685	NA	NA	NA	NA	7.17212e-06	0.872126	2.57863e-06	0.881802	NA	NA	NA	NA	0.00270921	0.994035	0.00156251	0.998596	NA	NA
INTS12	NA	NA	NA	Adrenal_Gland	9.48768e-06	0.00306588	-4.42853	Brain_Spinal_cord_cervical_c-1	1.14744e-06	0.00101002	-4.8645	NA	NA	NA	0	1	1	0	2	NA	NA	-4.48852	-0.160959	-4.92791	-0.143086	NA	NA	NA	NA	7.17212e-06	0.872126	8.31122e-07	0.886223	NA	NA	NA	NA	0.00270921	0.994035	0.000721893	0.999271	NA	NA
INTS12	NA	NA	NA	Adrenal_Gland	9.48768e-06	0.00306588	-4.42853	Brain_Substantia_nigra	3.09757e-06	0.00184027	-4.66424	NA	NA	NA	0	1	1	0	2	NA	NA	-4.48852	-0.160959	-4.72461	-0.144462	NA	NA	NA	NA	7.17212e-06	0.872126	2.30553e-06	0.885135	NA	NA	NA	NA	0.00270921	0.994035	0.00140396	0.999222	NA	NA
INTS12	NA	NA	NA	Adrenal_Gland	9.48768e-06	0.00306588	-4.42853	Breast_Mammary_Tissue	4.2768e-06	0.00189852	-4.59746	NA	NA	NA	0	1	1	0	2	NA	NA	-4.48852	-0.160959	-4.65921	-0.159055	NA	NA	NA	NA	7.17212e-06	0.872126	3.1742e-06	0.873626	NA	NA	NA	NA	0.00270921	0.994035	0.00158822	0.99396	NA	NA
INTS12	NA	NA	NA	Adrenal_Gland	9.48768e-06	0.00306588	-4.42853	Cells_Cultured_fibroblasts	4.0679e-06	0.0027358	-4.60788	NA	NA	NA	0	1	1	0	2	NA	NA	-4.48852	-0.160959	-4.66711	-0.129533	NA	NA	NA	NA	7.17212e-06	0.872126	3.05464e-06	0.896936	NA	NA	NA	NA	0.00270921	0.994035	0.00210444	0.997131	NA	NA
INTS12	NA	NA	NA	Adrenal_Gland	9.48768e-06	0.00306588	-4.42853	Cells_EBV-transformed_lymphocytes	2.40523e-06	0.00129769	-4.716	NA	NA	NA	0	1	1	0	2	NA	NA	-4.48852	-0.160959	-4.77725	-0.13711	NA	NA	NA	NA	7.17212e-06	0.872126	1.77706e-06	0.890944	NA	NA	NA	NA	0.00270921	0.994035	0.00115813	0.997118	NA	NA
INTS12	NA	NA	NA	Adrenal_Gland	9.48768e-06	0.00306588	-4.42853	Colon_Sigmoid	4.37242e-06	0.00283519	-4.59285	NA	NA	NA	0	1	1	0	2	NA	NA	-4.48852	-0.160959	-4.65432	-0.146598	NA	NA	NA	NA	7.17212e-06	0.872126	3.25057e-06	0.883449	NA	NA	NA	NA	0.00270921	0.994035	0.00240459	0.998273	NA	NA
INTS12	NA	NA	NA	Adrenal_Gland	9.48768e-06	0.00306588	-4.42853	Colon_Transverse	3.41702e-06	0.00227403	4.64402	NA	NA	NA	0	1	1	0	2	NA	NA	-4.48852	-0.160959	4.70303	0.135732	NA	NA	NA	NA	7.17212e-06	0.872126	2.56328e-06	0.892033	NA	NA	NA	NA	0.00270921	0.994035	0.00195185	0.997518	NA	NA
INTS12	NA	NA	NA	Adrenal_Gland	9.48768e-06	0.00306588	-4.42853	Esophagus_Gastroesophageal_Junction	2.92587e-06	0.00189734	-4.67596	NA	NA	NA	0	1	1	0	2	NA	NA	-4.48852	-0.160959	-4.73875	-0.150754	NA	NA	NA	NA	7.17212e-06	0.872126	2.15042e-06	0.88017	NA	NA	NA	NA	0.00270921	0.994035	0.00170759	0.999041	NA	NA
INTS12	NA	NA	NA	Adrenal_Gland	9.48768e-06	0.00306588	-4.42853	Esophagus_Mucosa	7.41961e-06	0.00366955	4.48128	NA	NA	NA	0	1	1	0	2	NA	NA	-4.48852	-0.160959	4.56631	0.322878	NA	NA	NA	NA	7.17212e-06	0.872126	4.96389e-06	0.746787	NA	NA	NA	NA	0.00270921	0.994035	0.00266895	0.990263	NA	NA
INTS12	NA	NA	NA	Adrenal_Gland	9.48768e-06	0.00306588	-4.42853	Esophagus_Muscularis	3.9708e-06	0.00231446	-4.6129	NA	NA	NA	0	1	1	0	2	NA	NA	-4.48852	-0.160959	-4.67461	-0.147024	NA	NA	NA	NA	7.17212e-06	0.872126	2.94507e-06	0.883113	NA	NA	NA	NA	0.00270921	0.994035	0.00215773	0.996407	NA	NA
INTS12	NA	NA	NA	Adrenal_Gland	9.48768e-06	0.00306588	-4.42853	Heart_Atrial_Appendage	3.83582e-06	0.00230631	-4.62009	NA	NA	NA	0	1	1	0	2	NA	NA	-4.48852	-0.160959	-4.68094	-0.150878	NA	NA	NA	NA	7.17212e-06	0.872126	2.85567e-06	0.880072	NA	NA	NA	NA	0.00270921	0.994035	0.00197949	0.996878	NA	NA
INTS12	NA	NA	NA	Adrenal_Gland	9.48768e-06	0.00306588	-4.42853	Heart_Left_Ventricle	3.73223e-06	0.00222352	-4.62576	NA	NA	NA	0	1	1	0	2	NA	NA	-4.48852	-0.160959	-4.68652	-0.13933	NA	NA	NA	NA	7.17212e-06	0.872126	2.77896e-06	0.889189	NA	NA	NA	NA	0.00270921	0.994035	0.00179073	0.997227	NA	NA
INTS12	NA	NA	NA	Adrenal_Gland	9.48768e-06	0.00306588	-4.42853	Kidney_Cortex	7.41961e-06	0.00322099	4.48128	NA	NA	NA	0	1	1	0	2	NA	NA	-4.48852	-0.160959	4.56631	0.322878	NA	NA	NA	NA	7.17212e-06	0.872126	4.96389e-06	0.746787	NA	NA	NA	NA	0.00270921	0.994035	0.0023828	0.995928	NA	NA
INTS12	NA	NA	NA	Adrenal_Gland	9.48768e-06	0.00306588	-4.42853	Liver	3.4733e-06	0.00216613	-4.64064	NA	NA	NA	0	1	1	0	2	NA	NA	-4.48852	-0.160959	-4.70015	-0.129414	NA	NA	NA	NA	7.17212e-06	0.872126	2.59977e-06	0.89703	NA	NA	NA	NA	0.00270921	0.994035	0.00169716	0.994168	NA	NA
INTS12	NA	NA	NA	Adrenal_Gland	9.48768e-06	0.00306588	-4.42853	Lung	3.62927e-06	0.00141472	-4.63156	NA	NA	NA	0	1	1	0	2	NA	NA	-4.48852	-0.160959	-4.69258	-0.140878	NA	NA	NA	NA	7.17212e-06	0.872126	2.69786e-06	0.887966	NA	NA	NA	NA	0.00270921	0.994035	0.00114299	0.998248	NA	NA
INTS12	NA	NA	NA	Adrenal_Gland	9.48768e-06	0.00306588	-4.42853	Minor_Salivary_Gland	3.81028e-06	0.00196018	-4.62147	NA	NA	NA	0	1	1	0	2	NA	NA	-4.48852	-0.160959	-4.68211	-0.149238	NA	NA	NA	NA	7.17212e-06	0.872126	2.83932e-06	0.881366	NA	NA	NA	NA	0.00270921	0.994035	0.0016135	0.997709	NA	NA
INTS12	NA	NA	NA	Adrenal_Gland	9.48768e-06	0.00306588	-4.42853	Muscle_Skeletal	3.77307e-06	0.00242392	4.62351	NA	NA	NA	0	1	1	0	2	NA	NA	-4.48852	-0.160959	4.68088	0.115237	NA	NA	NA	NA	7.17212e-06	0.872126	2.85642e-06	0.908257	NA	NA	NA	NA	0.00270921	0.994035	0.00215113	0.998918	NA	NA
INTS12	NA	NA	NA	Adrenal_Gland	9.48768e-06	0.00306588	-4.42853	Nerve_Tibial	7.41961e-06	0.00368518	4.48128	NA	NA	NA	0	1	1	0	2	NA	NA	-4.48852	-0.160959	4.56631	0.322878	NA	NA	NA	NA	7.17212e-06	0.872126	4.96389e-06	0.746787	NA	NA	NA	NA	0.00270921	0.994035	0.00259966	0.990797	NA	NA
INTS12	NA	NA	NA	Adrenal_Gland	9.48768e-06	0.00306588	-4.42853	Ovary	4.34912e-06	0.00243092	-4.59396	NA	NA	NA	0	1	1	0	2	NA	NA	-4.48852	-0.160959	-4.65324	-0.130786	NA	NA	NA	NA	7.17212e-06	0.872126	3.26762e-06	0.895944	NA	NA	NA	NA	0.00270921	0.994035	0.00206744	0.998808	NA	NA
INTS12	NA	NA	NA	Adrenal_Gland	9.48768e-06	0.00306588	-4.42853	Pancreas	2.86414e-06	0.002181	-4.68033	NA	NA	NA	0	1	1	0	2	NA	NA	-4.48852	-0.160959	-4.74196	-0.142117	NA	NA	NA	NA	7.17212e-06	0.872126	2.11662e-06	0.886988	NA	NA	NA	NA	0.00270921	0.994035	0.00183118	0.996298	NA	NA
INTS12	NA	NA	NA	Adrenal_Gland	9.48768e-06	0.00306588	-4.42853	Pituitary	2.7877e-06	0.00172727	-4.68587	NA	NA	NA	0	1	1	0	2	NA	NA	-4.48852	-0.160959	-4.74719	-0.139507	NA	NA	NA	NA	7.17212e-06	0.872126	2.06265e-06	0.88905	NA	NA	NA	NA	0.00270921	0.994035	0.00165198	0.997315	NA	NA
INTS12	NA	NA	NA	Adrenal_Gland	9.48768e-06	0.00306588	-4.42853	Prostate	7.45397e-06	0.00392898	-4.4803	NA	NA	NA	0	1	1	0	2	NA	NA	-4.48852	-0.160959	-4.54117	-0.160117	NA	NA	NA	NA	7.17212e-06	0.872126	5.59429e-06	0.872789	NA	NA	NA	NA	0.00270921	0.994035	0.00329664	0.995795	NA	NA
INTS12	NA	NA	NA	Adrenal_Gland	9.48768e-06	0.00306588	-4.42853	Skin_Not_Sun_Exposed_Suprapubic	3.38579e-06	0.00166556	4.64591	NA	NA	NA	0	1	1	0	2	NA	NA	-4.48852	-0.160959	4.70506	0.126546	NA	NA	NA	NA	7.17212e-06	0.872126	2.53788e-06	0.8993	NA	NA	NA	NA	0.00270921	0.994035	0.00140411	0.998159	NA	NA
INTS12	NA	NA	NA	Adrenal_Gland	9.48768e-06	0.00306588	-4.42853	Skin_Sun_Exposed_Lower_leg	3.04106e-06	0.00157741	-4.66803	NA	NA	NA	0	1	1	0	2	NA	NA	-4.48852	-0.160959	-4.7308	-0.151158	NA	NA	NA	NA	7.17212e-06	0.872126	2.23631e-06	0.879851	NA	NA	NA	NA	0.00270921	0.994035	0.00134513	0.997826	NA	NA
INTS12	NA	NA	NA	Adrenal_Gland	9.48768e-06	0.00306588	-4.42853	Small_Intestine_Terminal_Ileum	3.48914e-06	0.00206278	4.6397	NA	NA	NA	0	1	1	0	2	NA	NA	-4.48852	-0.160959	4.6977	0.118684	NA	NA	NA	NA	7.17212e-06	0.872126	2.63104e-06	0.905525	NA	NA	NA	NA	0.00270921	0.994035	0.00169401	0.996853	NA	NA
INTS12	NA	NA	NA	Adrenal_Gland	9.48768e-06	0.00306588	-4.42853	Spleen	1.53547e-06	0.00102676	4.80656	NA	NA	NA	0	1	1	0	2	NA	NA	-4.48852	-0.160959	4.86757	0.12958	NA	NA	NA	NA	7.17212e-06	0.872126	1.12977e-06	0.896899	NA	NA	NA	NA	0.00270921	0.994035	0.000726739	0.994281	NA	NA
INTS12	NA	NA	NA	Adrenal_Gland	9.48768e-06	0.00306588	-4.42853	Stomach	2.52753e-06	0.00144033	-4.7059	NA	NA	NA	0	1	1	0	2	NA	NA	-4.48852	-0.160959	-4.76798	-0.143722	NA	NA	NA	NA	7.17212e-06	0.872126	1.86085e-06	0.88572	NA	NA	NA	NA	0.00270921	0.994035	0.00118417	0.998066	NA	NA
INTS12	NA	NA	NA	Adrenal_Gland	9.48768e-06	0.00306588	-4.42853	Testis	2.40322e-06	0.00218657	4.71617	NA	NA	NA	0	1	1	0	2	NA	NA	-4.48852	-0.160959	4.77657	0.130998	NA	NA	NA	NA	7.17212e-06	0.872126	1.78308e-06	0.895777	NA	NA	NA	NA	0.00270921	0.994035	0.00166038	0.997707	NA	NA
INTS12	NA	NA	NA	Adrenal_Gland	9.48768e-06	0.00306588	-4.42853	Thyroid	3.48844e-06	0.00171694	-4.63974	NA	NA	NA	0	1	1	0	2	NA	NA	-4.48852	-0.160959	-4.70213	-0.161012	NA	NA	NA	NA	7.17212e-06	0.872126	2.57456e-06	0.872084	NA	NA	NA	NA	0.00270921	0.994035	0.00139676	0.996113	NA	NA
INTS12	NA	NA	NA	Adrenal_Gland	9.48768e-06	0.00306588	-4.42853	Uterus	3.31868e-06	0.00177063	-4.65004	NA	NA	NA	0	1	1	0	2	NA	NA	-4.48852	-0.160959	-4.7114	-0.142101	NA	NA	NA	NA	7.17212e-06	0.872126	2.46024e-06	0.887	NA	NA	NA	NA	0.00270921	0.994035	0.00139619	0.996971	NA	NA
INTS12	NA	NA	NA	Adrenal_Gland	9.48768e-06	0.00306588	-4.42853	Vagina	5.20479e-06	0.00297916	-4.55636	NA	NA	NA	0	1	1	0	2	NA	NA	-4.48852	-0.160959	-4.61795	-0.1605	NA	NA	NA	NA	7.17212e-06	0.872126	3.87546e-06	0.872487	NA	NA	NA	NA	0.00270921	0.994035	0.00237022	0.99645	NA	NA
INTS12	NA	NA	NA	Adrenal_Gland	9.48768e-06	0.00306588	-4.42853	Whole_Blood	3.48401e-06	0.00265163	-4.64001	NA	NA	NA	0	1	1	0	2	NA	NA	-4.48852	-0.160959	-4.70071	-0.148529	NA	NA	NA	NA	7.17212e-06	0.872126	2.59254e-06	0.881925	NA	NA	NA	NA	0.00270921	0.994035	0.00193912	0.994083	NA	NA
INTS12	NA	NA	NA	Adrenal_Gland	9.48768e-06	0.00306588	-4.42853	smultixcan	3.22572e-06	0.0016219	-4.60008	NA	NA	NA	0	1	1	0	2	NA	NA	-4.48852	-0.160959	-4.66773	-0.197324	NA	NA	NA	NA	7.17212e-06	0.872126	2.31006e-06	0.842591	NA	NA	NA	NA	0.00270921	0.994035	0.00116864	0.997481	NA	NA
INTS12	NA	NA	NA	Artery_Coronary	1.13185e-05	0.00653361	-4.39032	Adipose_Subcutaneous	2.67443e-06	0.00134356	-4.69436	NA	NA	NA	0	1	1	0	2	NA	NA	-4.44383	-0.0686106	-4.75698	-0.148322	NA	NA	NA	NA	8.83716e-06	0.9453	1.96513e-06	0.882088	NA	NA	NA	NA	0.00660191	0.998944	0.0011495	0.993917	NA	NA
INTS12	NA	NA	NA	Artery_Coronary	1.13185e-05	0.00653361	-4.39032	Adipose_Visceral_Omentum	3.86212e-06	0.00185183	4.61867	NA	NA	NA	0	1	1	0	2	NA	NA	-4.44383	-0.0686106	4.67422	0.111712	NA	NA	NA	NA	8.83716e-06	0.9453	2.95077e-06	0.911052	NA	NA	NA	NA	0.00660191	0.998944	0.00158904	0.996803	NA	NA
INTS12	NA	NA	NA	Artery_Coronary	1.13185e-05	0.00653361	-4.39032	Adrenal_Gland	4.87158e-06	0.00336187	-4.57024	NA	NA	NA	0	1	1	0	2	NA	NA	-4.44383	-0.0686106	-4.62996	-0.145742	NA	NA	NA	NA	8.83716e-06	0.9453	3.65728e-06	0.884125	NA	NA	NA	NA	0.00660191	0.998944	0.00278993	0.995518	NA	NA
INTS12	NA	NA	NA	Artery_Coronary	1.13185e-05	0.00653361	-4.39032	Artery_Aorta	4.98846e-06	0.00261271	4.56527	NA	NA	NA	0	1	1	0	2	NA	NA	-4.44383	-0.0686106	4.62099	0.11642	NA	NA	NA	NA	8.83716e-06	0.9453	3.81913e-06	0.90732	NA	NA	NA	NA	0.00660191	0.998944	0.00208686	0.999322	NA	NA
INTS12	NA	NA	NA	Artery_Coronary	1.13185e-05	0.00653361	-4.39032	Artery_Coronary	4.20454e-06	0.00238428	-4.60101	NA	NA	NA	0	1	1	0	2	NA	NA	-4.44383	-0.0686106	-4.66223	-0.144282	NA	NA	NA	NA	8.83716e-06	0.9453	3.12805e-06	0.885277	NA	NA	NA	NA	0.00660191	0.998944	0.00200264	0.995731	NA	NA
INTS12	NA	NA	NA	Artery_Coronary	1.13185e-05	0.00653361	-4.39032	Artery_Tibial	3.83684e-06	0.00211351	4.62003	NA	NA	NA	0	1	1	0	2	NA	NA	-4.44383	-0.0686106	4.67659	0.119085	NA	NA	NA	NA	8.83716e-06	0.9453	2.91688e-06	0.905208	NA	NA	NA	NA	0.00660191	0.998944	0.00183393	0.998305	NA	NA
INTS12	NA	NA	NA	Artery_Coronary	1.13185e-05	0.00653361	-4.39032	Brain_Amygdala	2.50445e-06	0.00127194	-4.70777	NA	NA	NA	0	1	1	0	2	NA	NA	-4.44383	-0.0686106	-4.7707	-0.16061	NA	NA	NA	NA	8.83716e-06	0.9453	1.83586e-06	0.872401	NA	NA	NA	NA	0.00660191	0.998944	0.00112455	0.998826	NA	NA
INTS12	NA	NA	NA	Artery_Coronary	1.13185e-05	0.00653361	-4.39032	Brain_Anterior_cingulate_cortex_BA24	3.66811e-06	0.00236189	4.62935	NA	NA	NA	0	1	1	0	2	NA	NA	-4.44383	-0.0686106	4.68659	0.123503	NA	NA	NA	NA	8.83716e-06	0.9453	2.77798e-06	0.901709	NA	NA	NA	NA	0.00660191	0.998944	0.00185626	0.999218	NA	NA
INTS12	NA	NA	NA	Artery_Coronary	1.13185e-05	0.00653361	-4.39032	Brain_Caudate_basal_ganglia	2.57881e-06	0.00205581	4.7018	NA	NA	NA	0	1	1	0	2	NA	NA	-4.44383	-0.0686106	4.75911	0.119397	NA	NA	NA	NA	8.83716e-06	0.9453	1.94445e-06	0.904961	NA	NA	NA	NA	0.00660191	0.998944	0.00169831	0.999149	NA	NA
INTS12	NA	NA	NA	Artery_Coronary	1.13185e-05	0.00653361	-4.39032	Brain_Cerebellar_Hemisphere	2.13109e-06	0.00137763	-4.74058	NA	NA	NA	0	1	1	0	2	NA	NA	-4.44383	-0.0686106	-4.80289	-0.143152	NA	NA	NA	NA	8.83716e-06	0.9453	1.56392e-06	0.88617	NA	NA	NA	NA	0.00660191	0.998944	0.00114516	0.998178	NA	NA
INTS12	NA	NA	NA	Artery_Coronary	1.13185e-05	0.00653361	-4.39032	Brain_Cerebellum	2.4947e-06	0.00167904	-4.70856	NA	NA	NA	0	1	1	0	2	NA	NA	-4.44383	-0.0686106	-4.77059	-0.153827	NA	NA	NA	NA	8.83716e-06	0.9453	1.83689e-06	0.877746	NA	NA	NA	NA	0.00660191	0.998944	0.00152509	0.998195	NA	NA
INTS12	NA	NA	NA	Artery_Coronary	1.13185e-05	0.00653361	-4.39032	Brain_Cortex	3.75729e-06	0.00207901	4.62438	NA	NA	NA	0	1	1	0	2	NA	NA	-4.44383	-0.0686106	4.68207	0.117445	NA	NA	NA	NA	8.83716e-06	0.9453	2.83996e-06	0.906508	NA	NA	NA	NA	0.00660191	0.998944	0.00183376	0.998852	NA	NA
INTS12	NA	NA	NA	Artery_Coronary	1.13185e-05	0.00653361	-4.39032	Brain_Frontal_Cortex_BA9	2.50771e-06	0.00205114	4.7075	NA	NA	NA	0	1	1	0	2	NA	NA	-4.44383	-0.0686106	4.76536	0.123022	NA	NA	NA	NA	8.83716e-06	0.9453	1.88519e-06	0.90209	NA	NA	NA	NA	0.00660191	0.998944	0.00177365	0.999382	NA	NA
INTS12	NA	NA	NA	Artery_Coronary	1.13185e-05	0.00653361	-4.39032	Brain_Hippocampus	3.15826e-06	0.00219772	-4.66025	NA	NA	NA	0	1	1	0	2	NA	NA	-4.44383	-0.0686106	-4.72117	-0.14876	NA	NA	NA	NA	8.83716e-06	0.9453	2.34495e-06	0.881743	NA	NA	NA	NA	0.00660191	0.998944	0.00175082	0.997781	NA	NA
INTS12	NA	NA	NA	Artery_Coronary	1.13185e-05	0.00653361	-4.39032	Brain_Hypothalamus	2.1552e-06	0.00159464	-4.7383	NA	NA	NA	0	1	1	0	2	NA	NA	-4.44383	-0.0686106	-4.80038	-0.152341	NA	NA	NA	NA	8.83716e-06	0.9453	1.58362e-06	0.878918	NA	NA	NA	NA	0.00660191	0.998944	0.00144694	0.997825	NA	NA
INTS12	NA	NA	NA	Artery_Coronary	1.13185e-05	0.00653361	-4.39032	Brain_Nucleus_accumbens_basal_ganglia	2.41872e-06	0.00179291	-4.71486	NA	NA	NA	0	1	1	0	2	NA	NA	-4.44383	-0.0686106	-4.77554	-0.143438	NA	NA	NA	NA	8.83716e-06	0.9453	1.79224e-06	0.885944	NA	NA	NA	NA	0.00660191	0.998944	0.00168777	0.998917	NA	NA
INTS12	NA	NA	NA	Artery_Coronary	1.13185e-05	0.00653361	-4.39032	Brain_Putamen_basal_ganglia	3.46606e-06	0.001958	-4.64107	NA	NA	NA	0	1	1	0	2	NA	NA	-4.44383	-0.0686106	-4.70181	-0.148685	NA	NA	NA	NA	8.83716e-06	0.9453	2.57863e-06	0.881802	NA	NA	NA	NA	0.00660191	0.998944	0.00156251	0.998596	NA	NA
INTS12	NA	NA	NA	Artery_Coronary	1.13185e-05	0.00653361	-4.39032	Brain_Spinal_cord_cervical_c-1	1.14744e-06	0.00101002	-4.8645	NA	NA	NA	0	1	1	0	2	NA	NA	-4.44383	-0.0686106	-4.92791	-0.143086	NA	NA	NA	NA	8.83716e-06	0.9453	8.31122e-07	0.886223	NA	NA	NA	NA	0.00660191	0.998944	0.000721893	0.999271	NA	NA
INTS12	NA	NA	NA	Artery_Coronary	1.13185e-05	0.00653361	-4.39032	Brain_Substantia_nigra	3.09757e-06	0.00184027	-4.66424	NA	NA	NA	0	1	1	0	2	NA	NA	-4.44383	-0.0686106	-4.72461	-0.144462	NA	NA	NA	NA	8.83716e-06	0.9453	2.30553e-06	0.885135	NA	NA	NA	NA	0.00660191	0.998944	0.00140396	0.999222	NA	NA
INTS12	NA	NA	NA	Artery_Coronary	1.13185e-05	0.00653361	-4.39032	Breast_Mammary_Tissue	4.2768e-06	0.00189852	-4.59746	NA	NA	NA	0	1	1	0	2	NA	NA	-4.44383	-0.0686106	-4.65921	-0.159055	NA	NA	NA	NA	8.83716e-06	0.9453	3.1742e-06	0.873626	NA	NA	NA	NA	0.00660191	0.998944	0.00158822	0.99396	NA	NA
INTS12	NA	NA	NA	Artery_Coronary	1.13185e-05	0.00653361	-4.39032	Cells_Cultured_fibroblasts	4.0679e-06	0.0027358	-4.60788	NA	NA	NA	0	1	1	0	2	NA	NA	-4.44383	-0.0686106	-4.66711	-0.129533	NA	NA	NA	NA	8.83716e-06	0.9453	3.05464e-06	0.896936	NA	NA	NA	NA	0.00660191	0.998944	0.00210444	0.997131	NA	NA
INTS12	NA	NA	NA	Artery_Coronary	1.13185e-05	0.00653361	-4.39032	Cells_EBV-transformed_lymphocytes	2.40523e-06	0.00129769	-4.716	NA	NA	NA	0	1	1	0	2	NA	NA	-4.44383	-0.0686106	-4.77725	-0.13711	NA	NA	NA	NA	8.83716e-06	0.9453	1.77706e-06	0.890944	NA	NA	NA	NA	0.00660191	0.998944	0.00115813	0.997118	NA	NA
INTS12	NA	NA	NA	Artery_Coronary	1.13185e-05	0.00653361	-4.39032	Colon_Sigmoid	4.37242e-06	0.00283519	-4.59285	NA	NA	NA	0	1	1	0	2	NA	NA	-4.44383	-0.0686106	-4.65432	-0.146598	NA	NA	NA	NA	8.83716e-06	0.9453	3.25057e-06	0.883449	NA	NA	NA	NA	0.00660191	0.998944	0.00240459	0.998273	NA	NA
INTS12	NA	NA	NA	Artery_Coronary	1.13185e-05	0.00653361	-4.39032	Colon_Transverse	3.41702e-06	0.00227403	4.64402	NA	NA	NA	0	1	1	0	2	NA	NA	-4.44383	-0.0686106	4.70303	0.135732	NA	NA	NA	NA	8.83716e-06	0.9453	2.56328e-06	0.892033	NA	NA	NA	NA	0.00660191	0.998944	0.00195185	0.997518	NA	NA
INTS12	NA	NA	NA	Artery_Coronary	1.13185e-05	0.00653361	-4.39032	Esophagus_Gastroesophageal_Junction	2.92587e-06	0.00189734	-4.67596	NA	NA	NA	0	1	1	0	2	NA	NA	-4.44383	-0.0686106	-4.73875	-0.150754	NA	NA	NA	NA	8.83716e-06	0.9453	2.15042e-06	0.88017	NA	NA	NA	NA	0.00660191	0.998944	0.00170759	0.999041	NA	NA
INTS12	NA	NA	NA	Artery_Coronary	1.13185e-05	0.00653361	-4.39032	Esophagus_Mucosa	7.41961e-06	0.00366955	4.48128	NA	NA	NA	0	1	1	0	2	NA	NA	-4.44383	-0.0686106	4.56631	0.322878	NA	NA	NA	NA	8.83716e-06	0.9453	4.96389e-06	0.746787	NA	NA	NA	NA	0.00660191	0.998944	0.00266895	0.990263	NA	NA
INTS12	NA	NA	NA	Artery_Coronary	1.13185e-05	0.00653361	-4.39032	Esophagus_Muscularis	3.9708e-06	0.00231446	-4.6129	NA	NA	NA	0	1	1	0	2	NA	NA	-4.44383	-0.0686106	-4.67461	-0.147024	NA	NA	NA	NA	8.83716e-06	0.9453	2.94507e-06	0.883113	NA	NA	NA	NA	0.00660191	0.998944	0.00215773	0.996407	NA	NA
INTS12	NA	NA	NA	Artery_Coronary	1.13185e-05	0.00653361	-4.39032	Heart_Atrial_Appendage	3.83582e-06	0.00230631	-4.62009	NA	NA	NA	0	1	1	0	2	NA	NA	-4.44383	-0.0686106	-4.68094	-0.150878	NA	NA	NA	NA	8.83716e-06	0.9453	2.85567e-06	0.880072	NA	NA	NA	NA	0.00660191	0.998944	0.00197949	0.996878	NA	NA
INTS12	NA	NA	NA	Artery_Coronary	1.13185e-05	0.00653361	-4.39032	Heart_Left_Ventricle	3.73223e-06	0.00222352	-4.62576	NA	NA	NA	0	1	1	0	2	NA	NA	-4.44383	-0.0686106	-4.68652	-0.13933	NA	NA	NA	NA	8.83716e-06	0.9453	2.77896e-06	0.889189	NA	NA	NA	NA	0.00660191	0.998944	0.00179073	0.997227	NA	NA
INTS12	NA	NA	NA	Artery_Coronary	1.13185e-05	0.00653361	-4.39032	Kidney_Cortex	7.41961e-06	0.00322099	4.48128	NA	NA	NA	0	1	1	0	2	NA	NA	-4.44383	-0.0686106	4.56631	0.322878	NA	NA	NA	NA	8.83716e-06	0.9453	4.96389e-06	0.746787	NA	NA	NA	NA	0.00660191	0.998944	0.0023828	0.995928	NA	NA
INTS12	NA	NA	NA	Artery_Coronary	1.13185e-05	0.00653361	-4.39032	Liver	3.4733e-06	0.00216613	-4.64064	NA	NA	NA	0	1	1	0	2	NA	NA	-4.44383	-0.0686106	-4.70015	-0.129414	NA	NA	NA	NA	8.83716e-06	0.9453	2.59977e-06	0.89703	NA	NA	NA	NA	0.00660191	0.998944	0.00169716	0.994168	NA	NA
INTS12	NA	NA	NA	Artery_Coronary	1.13185e-05	0.00653361	-4.39032	Lung	3.62927e-06	0.00141472	-4.63156	NA	NA	NA	0	1	1	0	2	NA	NA	-4.44383	-0.0686106	-4.69258	-0.140878	NA	NA	NA	NA	8.83716e-06	0.9453	2.69786e-06	0.887966	NA	NA	NA	NA	0.00660191	0.998944	0.00114299	0.998248	NA	NA
INTS12	NA	NA	NA	Artery_Coronary	1.13185e-05	0.00653361	-4.39032	Minor_Salivary_Gland	3.81028e-06	0.00196018	-4.62147	NA	NA	NA	0	1	1	0	2	NA	NA	-4.44383	-0.0686106	-4.68211	-0.149238	NA	NA	NA	NA	8.83716e-06	0.9453	2.83932e-06	0.881366	NA	NA	NA	NA	0.00660191	0.998944	0.0016135	0.997709	NA	NA
INTS12	NA	NA	NA	Artery_Coronary	1.13185e-05	0.00653361	-4.39032	Muscle_Skeletal	3.77307e-06	0.00242392	4.62351	NA	NA	NA	0	1	1	0	2	NA	NA	-4.44383	-0.0686106	4.68088	0.115237	NA	NA	NA	NA	8.83716e-06	0.9453	2.85642e-06	0.908257	NA	NA	NA	NA	0.00660191	0.998944	0.00215113	0.998918	NA	NA
INTS12	NA	NA	NA	Artery_Coronary	1.13185e-05	0.00653361	-4.39032	Nerve_Tibial	7.41961e-06	0.00368518	4.48128	NA	NA	NA	0	1	1	0	2	NA	NA	-4.44383	-0.0686106	4.56631	0.322878	NA	NA	NA	NA	8.83716e-06	0.9453	4.96389e-06	0.746787	NA	NA	NA	NA	0.00660191	0.998944	0.00259966	0.990797	NA	NA
INTS12	NA	NA	NA	Artery_Coronary	1.13185e-05	0.00653361	-4.39032	Ovary	4.34912e-06	0.00243092	-4.59396	NA	NA	NA	0	1	1	0	2	NA	NA	-4.44383	-0.0686106	-4.65324	-0.130786	NA	NA	NA	NA	8.83716e-06	0.9453	3.26762e-06	0.895944	NA	NA	NA	NA	0.00660191	0.998944	0.00206744	0.998808	NA	NA
INTS12	NA	NA	NA	Artery_Coronary	1.13185e-05	0.00653361	-4.39032	Pancreas	2.86414e-06	0.002181	-4.68033	NA	NA	NA	0	1	1	0	2	NA	NA	-4.44383	-0.0686106	-4.74196	-0.142117	NA	NA	NA	NA	8.83716e-06	0.9453	2.11662e-06	0.886988	NA	NA	NA	NA	0.00660191	0.998944	0.00183118	0.996298	NA	NA
INTS12	NA	NA	NA	Artery_Coronary	1.13185e-05	0.00653361	-4.39032	Pituitary	2.7877e-06	0.00172727	-4.68587	NA	NA	NA	0	1	1	0	2	NA	NA	-4.44383	-0.0686106	-4.74719	-0.139507	NA	NA	NA	NA	8.83716e-06	0.9453	2.06265e-06	0.88905	NA	NA	NA	NA	0.00660191	0.998944	0.00165198	0.997315	NA	NA
INTS12	NA	NA	NA	Artery_Coronary	1.13185e-05	0.00653361	-4.39032	Prostate	7.45397e-06	0.00392898	-4.4803	NA	NA	NA	0	1	1	0	2	NA	NA	-4.44383	-0.0686106	-4.54117	-0.160117	NA	NA	NA	NA	8.83716e-06	0.9453	5.59429e-06	0.872789	NA	NA	NA	NA	0.00660191	0.998944	0.00329664	0.995795	NA	NA
INTS12	NA	NA	NA	Artery_Coronary	1.13185e-05	0.00653361	-4.39032	Skin_Not_Sun_Exposed_Suprapubic	3.38579e-06	0.00166556	4.64591	NA	NA	NA	0	1	1	0	2	NA	NA	-4.44383	-0.0686106	4.70506	0.126546	NA	NA	NA	NA	8.83716e-06	0.9453	2.53788e-06	0.8993	NA	NA	NA	NA	0.00660191	0.998944	0.00140411	0.998159	NA	NA
INTS12	NA	NA	NA	Artery_Coronary	1.13185e-05	0.00653361	-4.39032	Skin_Sun_Exposed_Lower_leg	3.04106e-06	0.00157741	-4.66803	NA	NA	NA	0	1	1	0	2	NA	NA	-4.44383	-0.0686106	-4.7308	-0.151158	NA	NA	NA	NA	8.83716e-06	0.9453	2.23631e-06	0.879851	NA	NA	NA	NA	0.00660191	0.998944	0.00134513	0.997826	NA	NA
INTS12	NA	NA	NA	Artery_Coronary	1.13185e-05	0.00653361	-4.39032	Small_Intestine_Terminal_Ileum	3.48914e-06	0.00206278	4.6397	NA	NA	NA	0	1	1	0	2	NA	NA	-4.44383	-0.0686106	4.6977	0.118684	NA	NA	NA	NA	8.83716e-06	0.9453	2.63104e-06	0.905525	NA	NA	NA	NA	0.00660191	0.998944	0.00169401	0.996853	NA	NA
INTS12	NA	NA	NA	Artery_Coronary	1.13185e-05	0.00653361	-4.39032	Spleen	1.53547e-06	0.00102676	4.80656	NA	NA	NA	0	1	1	0	2	NA	NA	-4.44383	-0.0686106	4.86757	0.12958	NA	NA	NA	NA	8.83716e-06	0.9453	1.12977e-06	0.896899	NA	NA	NA	NA	0.00660191	0.998944	0.000726739	0.994281	NA	NA
INTS12	NA	NA	NA	Artery_Coronary	1.13185e-05	0.00653361	-4.39032	Stomach	2.52753e-06	0.00144033	-4.7059	NA	NA	NA	0	1	1	0	2	NA	NA	-4.44383	-0.0686106	-4.76798	-0.143722	NA	NA	NA	NA	8.83716e-06	0.9453	1.86085e-06	0.88572	NA	NA	NA	NA	0.00660191	0.998944	0.00118417	0.998066	NA	NA
INTS12	NA	NA	NA	Artery_Coronary	1.13185e-05	0.00653361	-4.39032	Testis	2.40322e-06	0.00218657	4.71617	NA	NA	NA	0	1	1	0	2	NA	NA	-4.44383	-0.0686106	4.77657	0.130998	NA	NA	NA	NA	8.83716e-06	0.9453	1.78308e-06	0.895777	NA	NA	NA	NA	0.00660191	0.998944	0.00166038	0.997707	NA	NA
INTS12	NA	NA	NA	Artery_Coronary	1.13185e-05	0.00653361	-4.39032	Thyroid	3.48844e-06	0.00171694	-4.63974	NA	NA	NA	0	1	1	0	2	NA	NA	-4.44383	-0.0686106	-4.70213	-0.161012	NA	NA	NA	NA	8.83716e-06	0.9453	2.57456e-06	0.872084	NA	NA	NA	NA	0.00660191	0.998944	0.00139676	0.996113	NA	NA
INTS12	NA	NA	NA	Artery_Coronary	1.13185e-05	0.00653361	-4.39032	Uterus	3.31868e-06	0.00177063	-4.65004	NA	NA	NA	0	1	1	0	2	NA	NA	-4.44383	-0.0686106	-4.7114	-0.142101	NA	NA	NA	NA	8.83716e-06	0.9453	2.46024e-06	0.887	NA	NA	NA	NA	0.00660191	0.998944	0.00139619	0.996971	NA	NA
INTS12	NA	NA	NA	Artery_Coronary	1.13185e-05	0.00653361	-4.39032	Vagina	5.20479e-06	0.00297916	-4.55636	NA	NA	NA	0	1	1	0	2	NA	NA	-4.44383	-0.0686106	-4.61795	-0.1605	NA	NA	NA	NA	8.83716e-06	0.9453	3.87546e-06	0.872487	NA	NA	NA	NA	0.00660191	0.998944	0.00237022	0.99645	NA	NA
INTS12	NA	NA	NA	Artery_Coronary	1.13185e-05	0.00653361	-4.39032	Whole_Blood	3.48401e-06	0.00265163	-4.64001	NA	NA	NA	0	1	1	0	2	NA	NA	-4.44383	-0.0686106	-4.70071	-0.148529	NA	NA	NA	NA	8.83716e-06	0.9453	2.59254e-06	0.881925	NA	NA	NA	NA	0.00660191	0.998944	0.00193912	0.994083	NA	NA
INTS12	NA	NA	NA	Artery_Coronary	1.13185e-05	0.00653361	-4.39032	smultixcan	3.22572e-06	0.0016219	-4.60008	NA	NA	NA	0	1	1	0	2	NA	NA	-4.44383	-0.0686106	-4.66773	-0.197324	NA	NA	NA	NA	8.83716e-06	0.9453	2.31006e-06	0.842591	NA	NA	NA	NA	0.00660191	0.998944	0.00116864	0.997481	NA	NA
INTS12	NA	NA	NA	Brain_Cortex	1.95908e-05	0.00780104	-4.2695	Adipose_Subcutaneous	2.67443e-06	0.00134356	-4.69436	NA	NA	NA	0	1	1	0	2	NA	NA	-4.30621	0.0576468	-4.75698	-0.148322	NA	NA	NA	NA	1.66076e-05	0.95403	1.96513e-06	0.882088	NA	NA	NA	NA	0.00759153	0.999377	0.0011495	0.993917	NA	NA
INTS12	NA	NA	NA	Brain_Cortex	1.95908e-05	0.00780104	-4.2695	Adipose_Visceral_Omentum	3.86212e-06	0.00185183	4.61867	NA	NA	NA	0	1	1	0	2	NA	NA	-4.30621	0.0576468	4.67422	0.111712	NA	NA	NA	NA	1.66076e-05	0.95403	2.95077e-06	0.911052	NA	NA	NA	NA	0.00759153	0.999377	0.00158904	0.996803	NA	NA
INTS12	NA	NA	NA	Brain_Cortex	1.95908e-05	0.00780104	-4.2695	Adrenal_Gland	4.87158e-06	0.00336187	-4.57024	NA	NA	NA	0	1	1	0	2	NA	NA	-4.30621	0.0576468	-4.62996	-0.145742	NA	NA	NA	NA	1.66076e-05	0.95403	3.65728e-06	0.884125	NA	NA	NA	NA	0.00759153	0.999377	0.00278993	0.995518	NA	NA
INTS12	NA	NA	NA	Brain_Cortex	1.95908e-05	0.00780104	-4.2695	Artery_Aorta	4.98846e-06	0.00261271	4.56527	NA	NA	NA	0	1	1	0	2	NA	NA	-4.30621	0.0576468	4.62099	0.11642	NA	NA	NA	NA	1.66076e-05	0.95403	3.81913e-06	0.90732	NA	NA	NA	NA	0.00759153	0.999377	0.00208686	0.999322	NA	NA
INTS12	NA	NA	NA	Brain_Cortex	1.95908e-05	0.00780104	-4.2695	Artery_Coronary	4.20454e-06	0.00238428	-4.60101	NA	NA	NA	0	1	1	0	2	NA	NA	-4.30621	0.0576468	-4.66223	-0.144282	NA	NA	NA	NA	1.66076e-05	0.95403	3.12805e-06	0.885277	NA	NA	NA	NA	0.00759153	0.999377	0.00200264	0.995731	NA	NA
INTS12	NA	NA	NA	Brain_Cortex	1.95908e-05	0.00780104	-4.2695	Artery_Tibial	3.83684e-06	0.00211351	4.62003	NA	NA	NA	0	1	1	0	2	NA	NA	-4.30621	0.0576468	4.67659	0.119085	NA	NA	NA	NA	1.66076e-05	0.95403	2.91688e-06	0.905208	NA	NA	NA	NA	0.00759153	0.999377	0.00183393	0.998305	NA	NA
INTS12	NA	NA	NA	Brain_Cortex	1.95908e-05	0.00780104	-4.2695	Brain_Amygdala	2.50445e-06	0.00127194	-4.70777	NA	NA	NA	0	1	1	0	2	NA	NA	-4.30621	0.0576468	-4.7707	-0.16061	NA	NA	NA	NA	1.66076e-05	0.95403	1.83586e-06	0.872401	NA	NA	NA	NA	0.00759153	0.999377	0.00112455	0.998826	NA	NA
INTS12	NA	NA	NA	Brain_Cortex	1.95908e-05	0.00780104	-4.2695	Brain_Anterior_cingulate_cortex_BA24	3.66811e-06	0.00236189	4.62935	NA	NA	NA	0	1	1	0	2	NA	NA	-4.30621	0.0576468	4.68659	0.123503	NA	NA	NA	NA	1.66076e-05	0.95403	2.77798e-06	0.901709	NA	NA	NA	NA	0.00759153	0.999377	0.00185626	0.999218	NA	NA
INTS12	NA	NA	NA	Brain_Cortex	1.95908e-05	0.00780104	-4.2695	Brain_Caudate_basal_ganglia	2.57881e-06	0.00205581	4.7018	NA	NA	NA	0	1	1	0	2	NA	NA	-4.30621	0.0576468	4.75911	0.119397	NA	NA	NA	NA	1.66076e-05	0.95403	1.94445e-06	0.904961	NA	NA	NA	NA	0.00759153	0.999377	0.00169831	0.999149	NA	NA
INTS12	NA	NA	NA	Brain_Cortex	1.95908e-05	0.00780104	-4.2695	Brain_Cerebellar_Hemisphere	2.13109e-06	0.00137763	-4.74058	NA	NA	NA	0	1	1	0	2	NA	NA	-4.30621	0.0576468	-4.80289	-0.143152	NA	NA	NA	NA	1.66076e-05	0.95403	1.56392e-06	0.88617	NA	NA	NA	NA	0.00759153	0.999377	0.00114516	0.998178	NA	NA
INTS12	NA	NA	NA	Brain_Cortex	1.95908e-05	0.00780104	-4.2695	Brain_Cerebellum	2.4947e-06	0.00167904	-4.70856	NA	NA	NA	0	1	1	0	2	NA	NA	-4.30621	0.0576468	-4.77059	-0.153827	NA	NA	NA	NA	1.66076e-05	0.95403	1.83689e-06	0.877746	NA	NA	NA	NA	0.00759153	0.999377	0.00152509	0.998195	NA	NA
INTS12	NA	NA	NA	Brain_Cortex	1.95908e-05	0.00780104	-4.2695	Brain_Cortex	3.75729e-06	0.00207901	4.62438	NA	NA	NA	0	1	1	0	2	NA	NA	-4.30621	0.0576468	4.68207	0.117445	NA	NA	NA	NA	1.66076e-05	0.95403	2.83996e-06	0.906508	NA	NA	NA	NA	0.00759153	0.999377	0.00183376	0.998852	NA	NA
INTS12	NA	NA	NA	Brain_Cortex	1.95908e-05	0.00780104	-4.2695	Brain_Frontal_Cortex_BA9	2.50771e-06	0.00205114	4.7075	NA	NA	NA	0	1	1	0	2	NA	NA	-4.30621	0.0576468	4.76536	0.123022	NA	NA	NA	NA	1.66076e-05	0.95403	1.88519e-06	0.90209	NA	NA	NA	NA	0.00759153	0.999377	0.00177365	0.999382	NA	NA
INTS12	NA	NA	NA	Brain_Cortex	1.95908e-05	0.00780104	-4.2695	Brain_Hippocampus	3.15826e-06	0.00219772	-4.66025	NA	NA	NA	0	1	1	0	2	NA	NA	-4.30621	0.0576468	-4.72117	-0.14876	NA	NA	NA	NA	1.66076e-05	0.95403	2.34495e-06	0.881743	NA	NA	NA	NA	0.00759153	0.999377	0.00175082	0.997781	NA	NA
INTS12	NA	NA	NA	Brain_Cortex	1.95908e-05	0.00780104	-4.2695	Brain_Hypothalamus	2.1552e-06	0.00159464	-4.7383	NA	NA	NA	0	1	1	0	2	NA	NA	-4.30621	0.0576468	-4.80038	-0.152341	NA	NA	NA	NA	1.66076e-05	0.95403	1.58362e-06	0.878918	NA	NA	NA	NA	0.00759153	0.999377	0.00144694	0.997825	NA	NA
INTS12	NA	NA	NA	Brain_Cortex	1.95908e-05	0.00780104	-4.2695	Brain_Nucleus_accumbens_basal_ganglia	2.41872e-06	0.00179291	-4.71486	NA	NA	NA	0	1	1	0	2	NA	NA	-4.30621	0.0576468	-4.77554	-0.143438	NA	NA	NA	NA	1.66076e-05	0.95403	1.79224e-06	0.885944	NA	NA	NA	NA	0.00759153	0.999377	0.00168777	0.998917	NA	NA
INTS12	NA	NA	NA	Brain_Cortex	1.95908e-05	0.00780104	-4.2695	Brain_Putamen_basal_ganglia	3.46606e-06	0.001958	-4.64107	NA	NA	NA	0	1	1	0	2	NA	NA	-4.30621	0.0576468	-4.70181	-0.148685	NA	NA	NA	NA	1.66076e-05	0.95403	2.57863e-06	0.881802	NA	NA	NA	NA	0.00759153	0.999377	0.00156251	0.998596	NA	NA
INTS12	NA	NA	NA	Brain_Cortex	1.95908e-05	0.00780104	-4.2695	Brain_Spinal_cord_cervical_c-1	1.14744e-06	0.00101002	-4.8645	NA	NA	NA	0	1	1	0	2	NA	NA	-4.30621	0.0576468	-4.92791	-0.143086	NA	NA	NA	NA	1.66076e-05	0.95403	8.31122e-07	0.886223	NA	NA	NA	NA	0.00759153	0.999377	0.000721893	0.999271	NA	NA
INTS12	NA	NA	NA	Brain_Cortex	1.95908e-05	0.00780104	-4.2695	Brain_Substantia_nigra	3.09757e-06	0.00184027	-4.66424	NA	NA	NA	0	1	1	0	2	NA	NA	-4.30621	0.0576468	-4.72461	-0.144462	NA	NA	NA	NA	1.66076e-05	0.95403	2.30553e-06	0.885135	NA	NA	NA	NA	0.00759153	0.999377	0.00140396	0.999222	NA	NA
INTS12	NA	NA	NA	Brain_Cortex	1.95908e-05	0.00780104	-4.2695	Breast_Mammary_Tissue	4.2768e-06	0.00189852	-4.59746	NA	NA	NA	0	1	1	0	2	NA	NA	-4.30621	0.0576468	-4.65921	-0.159055	NA	NA	NA	NA	1.66076e-05	0.95403	3.1742e-06	0.873626	NA	NA	NA	NA	0.00759153	0.999377	0.00158822	0.99396	NA	NA
INTS12	NA	NA	NA	Brain_Cortex	1.95908e-05	0.00780104	-4.2695	Cells_Cultured_fibroblasts	4.0679e-06	0.0027358	-4.60788	NA	NA	NA	0	1	1	0	2	NA	NA	-4.30621	0.0576468	-4.66711	-0.129533	NA	NA	NA	NA	1.66076e-05	0.95403	3.05464e-06	0.896936	NA	NA	NA	NA	0.00759153	0.999377	0.00210444	0.997131	NA	NA
INTS12	NA	NA	NA	Brain_Cortex	1.95908e-05	0.00780104	-4.2695	Cells_EBV-transformed_lymphocytes	2.40523e-06	0.00129769	-4.716	NA	NA	NA	0	1	1	0	2	NA	NA	-4.30621	0.0576468	-4.77725	-0.13711	NA	NA	NA	NA	1.66076e-05	0.95403	1.77706e-06	0.890944	NA	NA	NA	NA	0.00759153	0.999377	0.00115813	0.997118	NA	NA
INTS12	NA	NA	NA	Brain_Cortex	1.95908e-05	0.00780104	-4.2695	Colon_Sigmoid	4.37242e-06	0.00283519	-4.59285	NA	NA	NA	0	1	1	0	2	NA	NA	-4.30621	0.0576468	-4.65432	-0.146598	NA	NA	NA	NA	1.66076e-05	0.95403	3.25057e-06	0.883449	NA	NA	NA	NA	0.00759153	0.999377	0.00240459	0.998273	NA	NA
INTS12	NA	NA	NA	Brain_Cortex	1.95908e-05	0.00780104	-4.2695	Colon_Transverse	3.41702e-06	0.00227403	4.64402	NA	NA	NA	0	1	1	0	2	NA	NA	-4.30621	0.0576468	4.70303	0.135732	NA	NA	NA	NA	1.66076e-05	0.95403	2.56328e-06	0.892033	NA	NA	NA	NA	0.00759153	0.999377	0.00195185	0.997518	NA	NA
INTS12	NA	NA	NA	Brain_Cortex	1.95908e-05	0.00780104	-4.2695	Esophagus_Gastroesophageal_Junction	2.92587e-06	0.00189734	-4.67596	NA	NA	NA	0	1	1	0	2	NA	NA	-4.30621	0.0576468	-4.73875	-0.150754	NA	NA	NA	NA	1.66076e-05	0.95403	2.15042e-06	0.88017	NA	NA	NA	NA	0.00759153	0.999377	0.00170759	0.999041	NA	NA
INTS12	NA	NA	NA	Brain_Cortex	1.95908e-05	0.00780104	-4.2695	Esophagus_Mucosa	7.41961e-06	0.00366955	4.48128	NA	NA	NA	0	1	1	0	2	NA	NA	-4.30621	0.0576468	4.56631	0.322878	NA	NA	NA	NA	1.66076e-05	0.95403	4.96389e-06	0.746787	NA	NA	NA	NA	0.00759153	0.999377	0.00266895	0.990263	NA	NA
INTS12	NA	NA	NA	Brain_Cortex	1.95908e-05	0.00780104	-4.2695	Esophagus_Muscularis	3.9708e-06	0.00231446	-4.6129	NA	NA	NA	0	1	1	0	2	NA	NA	-4.30621	0.0576468	-4.67461	-0.147024	NA	NA	NA	NA	1.66076e-05	0.95403	2.94507e-06	0.883113	NA	NA	NA	NA	0.00759153	0.999377	0.00215773	0.996407	NA	NA
INTS12	NA	NA	NA	Brain_Cortex	1.95908e-05	0.00780104	-4.2695	Heart_Atrial_Appendage	3.83582e-06	0.00230631	-4.62009	NA	NA	NA	0	1	1	0	2	NA	NA	-4.30621	0.0576468	-4.68094	-0.150878	NA	NA	NA	NA	1.66076e-05	0.95403	2.85567e-06	0.880072	NA	NA	NA	NA	0.00759153	0.999377	0.00197949	0.996878	NA	NA
INTS12	NA	NA	NA	Brain_Cortex	1.95908e-05	0.00780104	-4.2695	Heart_Left_Ventricle	3.73223e-06	0.00222352	-4.62576	NA	NA	NA	0	1	1	0	2	NA	NA	-4.30621	0.0576468	-4.68652	-0.13933	NA	NA	NA	NA	1.66076e-05	0.95403	2.77896e-06	0.889189	NA	NA	NA	NA	0.00759153	0.999377	0.00179073	0.997227	NA	NA
INTS12	NA	NA	NA	Brain_Cortex	1.95908e-05	0.00780104	-4.2695	Kidney_Cortex	7.41961e-06	0.00322099	4.48128	NA	NA	NA	0	1	1	0	2	NA	NA	-4.30621	0.0576468	4.56631	0.322878	NA	NA	NA	NA	1.66076e-05	0.95403	4.96389e-06	0.746787	NA	NA	NA	NA	0.00759153	0.999377	0.0023828	0.995928	NA	NA
INTS12	NA	NA	NA	Brain_Cortex	1.95908e-05	0.00780104	-4.2695	Liver	3.4733e-06	0.00216613	-4.64064	NA	NA	NA	0	1	1	0	2	NA	NA	-4.30621	0.0576468	-4.70015	-0.129414	NA	NA	NA	NA	1.66076e-05	0.95403	2.59977e-06	0.89703	NA	NA	NA	NA	0.00759153	0.999377	0.00169716	0.994168	NA	NA
INTS12	NA	NA	NA	Brain_Cortex	1.95908e-05	0.00780104	-4.2695	Lung	3.62927e-06	0.00141472	-4.63156	NA	NA	NA	0	1	1	0	2	NA	NA	-4.30621	0.0576468	-4.69258	-0.140878	NA	NA	NA	NA	1.66076e-05	0.95403	2.69786e-06	0.887966	NA	NA	NA	NA	0.00759153	0.999377	0.00114299	0.998248	NA	NA
INTS12	NA	NA	NA	Brain_Cortex	1.95908e-05	0.00780104	-4.2695	Minor_Salivary_Gland	3.81028e-06	0.00196018	-4.62147	NA	NA	NA	0	1	1	0	2	NA	NA	-4.30621	0.0576468	-4.68211	-0.149238	NA	NA	NA	NA	1.66076e-05	0.95403	2.83932e-06	0.881366	NA	NA	NA	NA	0.00759153	0.999377	0.0016135	0.997709	NA	NA
INTS12	NA	NA	NA	Brain_Cortex	1.95908e-05	0.00780104	-4.2695	Muscle_Skeletal	3.77307e-06	0.00242392	4.62351	NA	NA	NA	0	1	1	0	2	NA	NA	-4.30621	0.0576468	4.68088	0.115237	NA	NA	NA	NA	1.66076e-05	0.95403	2.85642e-06	0.908257	NA	NA	NA	NA	0.00759153	0.999377	0.00215113	0.998918	NA	NA
INTS12	NA	NA	NA	Brain_Cortex	1.95908e-05	0.00780104	-4.2695	Nerve_Tibial	7.41961e-06	0.00368518	4.48128	NA	NA	NA	0	1	1	0	2	NA	NA	-4.30621	0.0576468	4.56631	0.322878	NA	NA	NA	NA	1.66076e-05	0.95403	4.96389e-06	0.746787	NA	NA	NA	NA	0.00759153	0.999377	0.00259966	0.990797	NA	NA
INTS12	NA	NA	NA	Brain_Cortex	1.95908e-05	0.00780104	-4.2695	Ovary	4.34912e-06	0.00243092	-4.59396	NA	NA	NA	0	1	1	0	2	NA	NA	-4.30621	0.0576468	-4.65324	-0.130786	NA	NA	NA	NA	1.66076e-05	0.95403	3.26762e-06	0.895944	NA	NA	NA	NA	0.00759153	0.999377	0.00206744	0.998808	NA	NA
INTS12	NA	NA	NA	Brain_Cortex	1.95908e-05	0.00780104	-4.2695	Pancreas	2.86414e-06	0.002181	-4.68033	NA	NA	NA	0	1	1	0	2	NA	NA	-4.30621	0.0576468	-4.74196	-0.142117	NA	NA	NA	NA	1.66076e-05	0.95403	2.11662e-06	0.886988	NA	NA	NA	NA	0.00759153	0.999377	0.00183118	0.996298	NA	NA
INTS12	NA	NA	NA	Brain_Cortex	1.95908e-05	0.00780104	-4.2695	Pituitary	2.7877e-06	0.00172727	-4.68587	NA	NA	NA	0	1	1	0	2	NA	NA	-4.30621	0.0576468	-4.74719	-0.139507	NA	NA	NA	NA	1.66076e-05	0.95403	2.06265e-06	0.88905	NA	NA	NA	NA	0.00759153	0.999377	0.00165198	0.997315	NA	NA
INTS12	NA	NA	NA	Brain_Cortex	1.95908e-05	0.00780104	-4.2695	Prostate	7.45397e-06	0.00392898	-4.4803	NA	NA	NA	0	1	1	0	2	NA	NA	-4.30621	0.0576468	-4.54117	-0.160117	NA	NA	NA	NA	1.66076e-05	0.95403	5.59429e-06	0.872789	NA	NA	NA	NA	0.00759153	0.999377	0.00329664	0.995795	NA	NA
INTS12	NA	NA	NA	Brain_Cortex	1.95908e-05	0.00780104	-4.2695	Skin_Not_Sun_Exposed_Suprapubic	3.38579e-06	0.00166556	4.64591	NA	NA	NA	0	1	1	0	2	NA	NA	-4.30621	0.0576468	4.70506	0.126546	NA	NA	NA	NA	1.66076e-05	0.95403	2.53788e-06	0.8993	NA	NA	NA	NA	0.00759153	0.999377	0.00140411	0.998159	NA	NA
INTS12	NA	NA	NA	Brain_Cortex	1.95908e-05	0.00780104	-4.2695	Skin_Sun_Exposed_Lower_leg	3.04106e-06	0.00157741	-4.66803	NA	NA	NA	0	1	1	0	2	NA	NA	-4.30621	0.0576468	-4.7308	-0.151158	NA	NA	NA	NA	1.66076e-05	0.95403	2.23631e-06	0.879851	NA	NA	NA	NA	0.00759153	0.999377	0.00134513	0.997826	NA	NA
INTS12	NA	NA	NA	Brain_Cortex	1.95908e-05	0.00780104	-4.2695	Small_Intestine_Terminal_Ileum	3.48914e-06	0.00206278	4.6397	NA	NA	NA	0	1	1	0	2	NA	NA	-4.30621	0.0576468	4.6977	0.118684	NA	NA	NA	NA	1.66076e-05	0.95403	2.63104e-06	0.905525	NA	NA	NA	NA	0.00759153	0.999377	0.00169401	0.996853	NA	NA
INTS12	NA	NA	NA	Brain_Cortex	1.95908e-05	0.00780104	-4.2695	Spleen	1.53547e-06	0.00102676	4.80656	NA	NA	NA	0	1	1	0	2	NA	NA	-4.30621	0.0576468	4.86757	0.12958	NA	NA	NA	NA	1.66076e-05	0.95403	1.12977e-06	0.896899	NA	NA	NA	NA	0.00759153	0.999377	0.000726739	0.994281	NA	NA
INTS12	NA	NA	NA	Brain_Cortex	1.95908e-05	0.00780104	-4.2695	Stomach	2.52753e-06	0.00144033	-4.7059	NA	NA	NA	0	1	1	0	2	NA	NA	-4.30621	0.0576468	-4.76798	-0.143722	NA	NA	NA	NA	1.66076e-05	0.95403	1.86085e-06	0.88572	NA	NA	NA	NA	0.00759153	0.999377	0.00118417	0.998066	NA	NA
INTS12	NA	NA	NA	Brain_Cortex	1.95908e-05	0.00780104	-4.2695	Testis	2.40322e-06	0.00218657	4.71617	NA	NA	NA	0	1	1	0	2	NA	NA	-4.30621	0.0576468	4.77657	0.130998	NA	NA	NA	NA	1.66076e-05	0.95403	1.78308e-06	0.895777	NA	NA	NA	NA	0.00759153	0.999377	0.00166038	0.997707	NA	NA
INTS12	NA	NA	NA	Brain_Cortex	1.95908e-05	0.00780104	-4.2695	Thyroid	3.48844e-06	0.00171694	-4.63974	NA	NA	NA	0	1	1	0	2	NA	NA	-4.30621	0.0576468	-4.70213	-0.161012	NA	NA	NA	NA	1.66076e-05	0.95403	2.57456e-06	0.872084	NA	NA	NA	NA	0.00759153	0.999377	0.00139676	0.996113	NA	NA
INTS12	NA	NA	NA	Brain_Cortex	1.95908e-05	0.00780104	-4.2695	Uterus	3.31868e-06	0.00177063	-4.65004	NA	NA	NA	0	1	1	0	2	NA	NA	-4.30621	0.0576468	-4.7114	-0.142101	NA	NA	NA	NA	1.66076e-05	0.95403	2.46024e-06	0.887	NA	NA	NA	NA	0.00759153	0.999377	0.00139619	0.996971	NA	NA
INTS12	NA	NA	NA	Brain_Cortex	1.95908e-05	0.00780104	-4.2695	Vagina	5.20479e-06	0.00297916	-4.55636	NA	NA	NA	0	1	1	0	2	NA	NA	-4.30621	0.0576468	-4.61795	-0.1605	NA	NA	NA	NA	1.66076e-05	0.95403	3.87546e-06	0.872487	NA	NA	NA	NA	0.00759153	0.999377	0.00237022	0.99645	NA	NA
INTS12	NA	NA	NA	Brain_Cortex	1.95908e-05	0.00780104	-4.2695	Whole_Blood	3.48401e-06	0.00265163	-4.64001	NA	NA	NA	0	1	1	0	2	NA	NA	-4.30621	0.0576468	-4.70071	-0.148529	NA	NA	NA	NA	1.66076e-05	0.95403	2.59254e-06	0.881925	NA	NA	NA	NA	0.00759153	0.999377	0.00193912	0.994083	NA	NA
INTS12	NA	NA	NA	Brain_Cortex	1.95908e-05	0.00780104	-4.2695	smultixcan	3.22572e-06	0.0016219	-4.60008	NA	NA	NA	0	1	1	0	2	NA	NA	-4.30621	0.0576468	-4.66773	-0.197324	NA	NA	NA	NA	1.66076e-05	0.95403	2.31006e-06	0.842591	NA	NA	NA	NA	0.00759153	0.999377	0.00116864	0.997481	NA	NA
INTS12	NA	NA	NA	Cells_Cultured_fibroblasts	9.48768e-06	0.00548162	-4.42853	Adipose_Subcutaneous	2.67443e-06	0.00134356	-4.69436	NA	NA	NA	0	1	1	0	2	NA	NA	-4.48852	-0.160959	-4.75698	-0.148322	NA	NA	NA	NA	7.17212e-06	0.872126	1.96513e-06	0.882088	NA	NA	NA	NA	0.00494558	0.992689	0.0011495	0.993917	NA	NA
INTS12	NA	NA	NA	Cells_Cultured_fibroblasts	9.48768e-06	0.00548162	-4.42853	Adipose_Visceral_Omentum	3.86212e-06	0.00185183	4.61867	NA	NA	NA	0	1	1	0	2	NA	NA	-4.48852	-0.160959	4.67422	0.111712	NA	NA	NA	NA	7.17212e-06	0.872126	2.95077e-06	0.911052	NA	NA	NA	NA	0.00494558	0.992689	0.00158904	0.996803	NA	NA
INTS12	NA	NA	NA	Cells_Cultured_fibroblasts	9.48768e-06	0.00548162	-4.42853	Adrenal_Gland	4.87158e-06	0.00336187	-4.57024	NA	NA	NA	0	1	1	0	2	NA	NA	-4.48852	-0.160959	-4.62996	-0.145742	NA	NA	NA	NA	7.17212e-06	0.872126	3.65728e-06	0.884125	NA	NA	NA	NA	0.00494558	0.992689	0.00278993	0.995518	NA	NA
INTS12	NA	NA	NA	Cells_Cultured_fibroblasts	9.48768e-06	0.00548162	-4.42853	Artery_Aorta	4.98846e-06	0.00261271	4.56527	NA	NA	NA	0	1	1	0	2	NA	NA	-4.48852	-0.160959	4.62099	0.11642	NA	NA	NA	NA	7.17212e-06	0.872126	3.81913e-06	0.90732	NA	NA	NA	NA	0.00494558	0.992689	0.00208686	0.999322	NA	NA
INTS12	NA	NA	NA	Cells_Cultured_fibroblasts	9.48768e-06	0.00548162	-4.42853	Artery_Coronary	4.20454e-06	0.00238428	-4.60101	NA	NA	NA	0	1	1	0	2	NA	NA	-4.48852	-0.160959	-4.66223	-0.144282	NA	NA	NA	NA	7.17212e-06	0.872126	3.12805e-06	0.885277	NA	NA	NA	NA	0.00494558	0.992689	0.00200264	0.995731	NA	NA
INTS12	NA	NA	NA	Cells_Cultured_fibroblasts	9.48768e-06	0.00548162	-4.42853	Artery_Tibial	3.83684e-06	0.00211351	4.62003	NA	NA	NA	0	1	1	0	2	NA	NA	-4.48852	-0.160959	4.67659	0.119085	NA	NA	NA	NA	7.17212e-06	0.872126	2.91688e-06	0.905208	NA	NA	NA	NA	0.00494558	0.992689	0.00183393	0.998305	NA	NA
INTS12	NA	NA	NA	Cells_Cultured_fibroblasts	9.48768e-06	0.00548162	-4.42853	Brain_Amygdala	2.50445e-06	0.00127194	-4.70777	NA	NA	NA	0	1	1	0	2	NA	NA	-4.48852	-0.160959	-4.7707	-0.16061	NA	NA	NA	NA	7.17212e-06	0.872126	1.83586e-06	0.872401	NA	NA	NA	NA	0.00494558	0.992689	0.00112455	0.998826	NA	NA
INTS12	NA	NA	NA	Cells_Cultured_fibroblasts	9.48768e-06	0.00548162	-4.42853	Brain_Anterior_cingulate_cortex_BA24	3.66811e-06	0.00236189	4.62935	NA	NA	NA	0	1	1	0	2	NA	NA	-4.48852	-0.160959	4.68659	0.123503	NA	NA	NA	NA	7.17212e-06	0.872126	2.77798e-06	0.901709	NA	NA	NA	NA	0.00494558	0.992689	0.00185626	0.999218	NA	NA
INTS12	NA	NA	NA	Cells_Cultured_fibroblasts	9.48768e-06	0.00548162	-4.42853	Brain_Caudate_basal_ganglia	2.57881e-06	0.00205581	4.7018	NA	NA	NA	0	1	1	0	2	NA	NA	-4.48852	-0.160959	4.75911	0.119397	NA	NA	NA	NA	7.17212e-06	0.872126	1.94445e-06	0.904961	NA	NA	NA	NA	0.00494558	0.992689	0.00169831	0.999149	NA	NA
INTS12	NA	NA	NA	Cells_Cultured_fibroblasts	9.48768e-06	0.00548162	-4.42853	Brain_Cerebellar_Hemisphere	2.13109e-06	0.00137763	-4.74058	NA	NA	NA	0	1	1	0	2	NA	NA	-4.48852	-0.160959	-4.80289	-0.143152	NA	NA	NA	NA	7.17212e-06	0.872126	1.56392e-06	0.88617	NA	NA	NA	NA	0.00494558	0.992689	0.00114516	0.998178	NA	NA
INTS12	NA	NA	NA	Cells_Cultured_fibroblasts	9.48768e-06	0.00548162	-4.42853	Brain_Cerebellum	2.4947e-06	0.00167904	-4.70856	NA	NA	NA	0	1	1	0	2	NA	NA	-4.48852	-0.160959	-4.77059	-0.153827	NA	NA	NA	NA	7.17212e-06	0.872126	1.83689e-06	0.877746	NA	NA	NA	NA	0.00494558	0.992689	0.00152509	0.998195	NA	NA
INTS12	NA	NA	NA	Cells_Cultured_fibroblasts	9.48768e-06	0.00548162	-4.42853	Brain_Cortex	3.75729e-06	0.00207901	4.62438	NA	NA	NA	0	1	1	0	2	NA	NA	-4.48852	-0.160959	4.68207	0.117445	NA	NA	NA	NA	7.17212e-06	0.872126	2.83996e-06	0.906508	NA	NA	NA	NA	0.00494558	0.992689	0.00183376	0.998852	NA	NA
INTS12	NA	NA	NA	Cells_Cultured_fibroblasts	9.48768e-06	0.00548162	-4.42853	Brain_Frontal_Cortex_BA9	2.50771e-06	0.00205114	4.7075	NA	NA	NA	0	1	1	0	2	NA	NA	-4.48852	-0.160959	4.76536	0.123022	NA	NA	NA	NA	7.17212e-06	0.872126	1.88519e-06	0.90209	NA	NA	NA	NA	0.00494558	0.992689	0.00177365	0.999382	NA	NA
INTS12	NA	NA	NA	Cells_Cultured_fibroblasts	9.48768e-06	0.00548162	-4.42853	Brain_Hippocampus	3.15826e-06	0.00219772	-4.66025	NA	NA	NA	0	1	1	0	2	NA	NA	-4.48852	-0.160959	-4.72117	-0.14876	NA	NA	NA	NA	7.17212e-06	0.872126	2.34495e-06	0.881743	NA	NA	NA	NA	0.00494558	0.992689	0.00175082	0.997781	NA	NA
INTS12	NA	NA	NA	Cells_Cultured_fibroblasts	9.48768e-06	0.00548162	-4.42853	Brain_Hypothalamus	2.1552e-06	0.00159464	-4.7383	NA	NA	NA	0	1	1	0	2	NA	NA	-4.48852	-0.160959	-4.80038	-0.152341	NA	NA	NA	NA	7.17212e-06	0.872126	1.58362e-06	0.878918	NA	NA	NA	NA	0.00494558	0.992689	0.00144694	0.997825	NA	NA
INTS12	NA	NA	NA	Cells_Cultured_fibroblasts	9.48768e-06	0.00548162	-4.42853	Brain_Nucleus_accumbens_basal_ganglia	2.41872e-06	0.00179291	-4.71486	NA	NA	NA	0	1	1	0	2	NA	NA	-4.48852	-0.160959	-4.77554	-0.143438	NA	NA	NA	NA	7.17212e-06	0.872126	1.79224e-06	0.885944	NA	NA	NA	NA	0.00494558	0.992689	0.00168777	0.998917	NA	NA
INTS12	NA	NA	NA	Cells_Cultured_fibroblasts	9.48768e-06	0.00548162	-4.42853	Brain_Putamen_basal_ganglia	3.46606e-06	0.001958	-4.64107	NA	NA	NA	0	1	1	0	2	NA	NA	-4.48852	-0.160959	-4.70181	-0.148685	NA	NA	NA	NA	7.17212e-06	0.872126	2.57863e-06	0.881802	NA	NA	NA	NA	0.00494558	0.992689	0.00156251	0.998596	NA	NA
INTS12	NA	NA	NA	Cells_Cultured_fibroblasts	9.48768e-06	0.00548162	-4.42853	Brain_Spinal_cord_cervical_c-1	1.14744e-06	0.00101002	-4.8645	NA	NA	NA	0	1	1	0	2	NA	NA	-4.48852	-0.160959	-4.92791	-0.143086	NA	NA	NA	NA	7.17212e-06	0.872126	8.31122e-07	0.886223	NA	NA	NA	NA	0.00494558	0.992689	0.000721893	0.999271	NA	NA
INTS12	NA	NA	NA	Cells_Cultured_fibroblasts	9.48768e-06	0.00548162	-4.42853	Brain_Substantia_nigra	3.09757e-06	0.00184027	-4.66424	NA	NA	NA	0	1	1	0	2	NA	NA	-4.48852	-0.160959	-4.72461	-0.144462	NA	NA	NA	NA	7.17212e-06	0.872126	2.30553e-06	0.885135	NA	NA	NA	NA	0.00494558	0.992689	0.00140396	0.999222	NA	NA
INTS12	NA	NA	NA	Cells_Cultured_fibroblasts	9.48768e-06	0.00548162	-4.42853	Breast_Mammary_Tissue	4.2768e-06	0.00189852	-4.59746	NA	NA	NA	0	1	1	0	2	NA	NA	-4.48852	-0.160959	-4.65921	-0.159055	NA	NA	NA	NA	7.17212e-06	0.872126	3.1742e-06	0.873626	NA	NA	NA	NA	0.00494558	0.992689	0.00158822	0.99396	NA	NA
INTS12	NA	NA	NA	Cells_Cultured_fibroblasts	9.48768e-06	0.00548162	-4.42853	Cells_Cultured_fibroblasts	4.0679e-06	0.0027358	-4.60788	NA	NA	NA	0	1	1	0	2	NA	NA	-4.48852	-0.160959	-4.66711	-0.129533	NA	NA	NA	NA	7.17212e-06	0.872126	3.05464e-06	0.896936	NA	NA	NA	NA	0.00494558	0.992689	0.00210444	0.997131	NA	NA
INTS12	NA	NA	NA	Cells_Cultured_fibroblasts	9.48768e-06	0.00548162	-4.42853	Cells_EBV-transformed_lymphocytes	2.40523e-06	0.00129769	-4.716	NA	NA	NA	0	1	1	0	2	NA	NA	-4.48852	-0.160959	-4.77725	-0.13711	NA	NA	NA	NA	7.17212e-06	0.872126	1.77706e-06	0.890944	NA	NA	NA	NA	0.00494558	0.992689	0.00115813	0.997118	NA	NA
INTS12	NA	NA	NA	Cells_Cultured_fibroblasts	9.48768e-06	0.00548162	-4.42853	Colon_Sigmoid	4.37242e-06	0.00283519	-4.59285	NA	NA	NA	0	1	1	0	2	NA	NA	-4.48852	-0.160959	-4.65432	-0.146598	NA	NA	NA	NA	7.17212e-06	0.872126	3.25057e-06	0.883449	NA	NA	NA	NA	0.00494558	0.992689	0.00240459	0.998273	NA	NA
INTS12	NA	NA	NA	Cells_Cultured_fibroblasts	9.48768e-06	0.00548162	-4.42853	Colon_Transverse	3.41702e-06	0.00227403	4.64402	NA	NA	NA	0	1	1	0	2	NA	NA	-4.48852	-0.160959	4.70303	0.135732	NA	NA	NA	NA	7.17212e-06	0.872126	2.56328e-06	0.892033	NA	NA	NA	NA	0.00494558	0.992689	0.00195185	0.997518	NA	NA
INTS12	NA	NA	NA	Cells_Cultured_fibroblasts	9.48768e-06	0.00548162	-4.42853	Esophagus_Gastroesophageal_Junction	2.92587e-06	0.00189734	-4.67596	NA	NA	NA	0	1	1	0	2	NA	NA	-4.48852	-0.160959	-4.73875	-0.150754	NA	NA	NA	NA	7.17212e-06	0.872126	2.15042e-06	0.88017	NA	NA	NA	NA	0.00494558	0.992689	0.00170759	0.999041	NA	NA
INTS12	NA	NA	NA	Cells_Cultured_fibroblasts	9.48768e-06	0.00548162	-4.42853	Esophagus_Mucosa	7.41961e-06	0.00366955	4.48128	NA	NA	NA	0	1	1	0	2	NA	NA	-4.48852	-0.160959	4.56631	0.322878	NA	NA	NA	NA	7.17212e-06	0.872126	4.96389e-06	0.746787	NA	NA	NA	NA	0.00494558	0.992689	0.00266895	0.990263	NA	NA
INTS12	NA	NA	NA	Cells_Cultured_fibroblasts	9.48768e-06	0.00548162	-4.42853	Esophagus_Muscularis	3.9708e-06	0.00231446	-4.6129	NA	NA	NA	0	1	1	0	2	NA	NA	-4.48852	-0.160959	-4.67461	-0.147024	NA	NA	NA	NA	7.17212e-06	0.872126	2.94507e-06	0.883113	NA	NA	NA	NA	0.00494558	0.992689	0.00215773	0.996407	NA	NA
INTS12	NA	NA	NA	Cells_Cultured_fibroblasts	9.48768e-06	0.00548162	-4.42853	Heart_Atrial_Appendage	3.83582e-06	0.00230631	-4.62009	NA	NA	NA	0	1	1	0	2	NA	NA	-4.48852	-0.160959	-4.68094	-0.150878	NA	NA	NA	NA	7.17212e-06	0.872126	2.85567e-06	0.880072	NA	NA	NA	NA	0.00494558	0.992689	0.00197949	0.996878	NA	NA
INTS12	NA	NA	NA	Cells_Cultured_fibroblasts	9.48768e-06	0.00548162	-4.42853	Heart_Left_Ventricle	3.73223e-06	0.00222352	-4.62576	NA	NA	NA	0	1	1	0	2	NA	NA	-4.48852	-0.160959	-4.68652	-0.13933	NA	NA	NA	NA	7.17212e-06	0.872126	2.77896e-06	0.889189	NA	NA	NA	NA	0.00494558	0.992689	0.00179073	0.997227	NA	NA
INTS12	NA	NA	NA	Cells_Cultured_fibroblasts	9.48768e-06	0.00548162	-4.42853	Kidney_Cortex	7.41961e-06	0.00322099	4.48128	NA	NA	NA	0	1	1	0	2	NA	NA	-4.48852	-0.160959	4.56631	0.322878	NA	NA	NA	NA	7.17212e-06	0.872126	4.96389e-06	0.746787	NA	NA	NA	NA	0.00494558	0.992689	0.0023828	0.995928	NA	NA
INTS12	NA	NA	NA	Cells_Cultured_fibroblasts	9.48768e-06	0.00548162	-4.42853	Liver	3.4733e-06	0.00216613	-4.64064	NA	NA	NA	0	1	1	0	2	NA	NA	-4.48852	-0.160959	-4.70015	-0.129414	NA	NA	NA	NA	7.17212e-06	0.872126	2.59977e-06	0.89703	NA	NA	NA	NA	0.00494558	0.992689	0.00169716	0.994168	NA	NA
INTS12	NA	NA	NA	Cells_Cultured_fibroblasts	9.48768e-06	0.00548162	-4.42853	Lung	3.62927e-06	0.00141472	-4.63156	NA	NA	NA	0	1	1	0	2	NA	NA	-4.48852	-0.160959	-4.69258	-0.140878	NA	NA	NA	NA	7.17212e-06	0.872126	2.69786e-06	0.887966	NA	NA	NA	NA	0.00494558	0.992689	0.00114299	0.998248	NA	NA
INTS12	NA	NA	NA	Cells_Cultured_fibroblasts	9.48768e-06	0.00548162	-4.42853	Minor_Salivary_Gland	3.81028e-06	0.00196018	-4.62147	NA	NA	NA	0	1	1	0	2	NA	NA	-4.48852	-0.160959	-4.68211	-0.149238	NA	NA	NA	NA	7.17212e-06	0.872126	2.83932e-06	0.881366	NA	NA	NA	NA	0.00494558	0.992689	0.0016135	0.997709	NA	NA
INTS12	NA	NA	NA	Cells_Cultured_fibroblasts	9.48768e-06	0.00548162	-4.42853	Muscle_Skeletal	3.77307e-06	0.00242392	4.62351	NA	NA	NA	0	1	1	0	2	NA	NA	-4.48852	-0.160959	4.68088	0.115237	NA	NA	NA	NA	7.17212e-06	0.872126	2.85642e-06	0.908257	NA	NA	NA	NA	0.00494558	0.992689	0.00215113	0.998918	NA	NA
INTS12	NA	NA	NA	Cells_Cultured_fibroblasts	9.48768e-06	0.00548162	-4.42853	Nerve_Tibial	7.41961e-06	0.00368518	4.48128	NA	NA	NA	0	1	1	0	2	NA	NA	-4.48852	-0.160959	4.56631	0.322878	NA	NA	NA	NA	7.17212e-06	0.872126	4.96389e-06	0.746787	NA	NA	NA	NA	0.00494558	0.992689	0.00259966	0.990797	NA	NA
INTS12	NA	NA	NA	Cells_Cultured_fibroblasts	9.48768e-06	0.00548162	-4.42853	Ovary	4.34912e-06	0.00243092	-4.59396	NA	NA	NA	0	1	1	0	2	NA	NA	-4.48852	-0.160959	-4.65324	-0.130786	NA	NA	NA	NA	7.17212e-06	0.872126	3.26762e-06	0.895944	NA	NA	NA	NA	0.00494558	0.992689	0.00206744	0.998808	NA	NA
INTS12	NA	NA	NA	Cells_Cultured_fibroblasts	9.48768e-06	0.00548162	-4.42853	Pancreas	2.86414e-06	0.002181	-4.68033	NA	NA	NA	0	1	1	0	2	NA	NA	-4.48852	-0.160959	-4.74196	-0.142117	NA	NA	NA	NA	7.17212e-06	0.872126	2.11662e-06	0.886988	NA	NA	NA	NA	0.00494558	0.992689	0.00183118	0.996298	NA	NA
INTS12	NA	NA	NA	Cells_Cultured_fibroblasts	9.48768e-06	0.00548162	-4.42853	Pituitary	2.7877e-06	0.00172727	-4.68587	NA	NA	NA	0	1	1	0	2	NA	NA	-4.48852	-0.160959	-4.74719	-0.139507	NA	NA	NA	NA	7.17212e-06	0.872126	2.06265e-06	0.88905	NA	NA	NA	NA	0.00494558	0.992689	0.00165198	0.997315	NA	NA
INTS12	NA	NA	NA	Cells_Cultured_fibroblasts	9.48768e-06	0.00548162	-4.42853	Prostate	7.45397e-06	0.00392898	-4.4803	NA	NA	NA	0	1	1	0	2	NA	NA	-4.48852	-0.160959	-4.54117	-0.160117	NA	NA	NA	NA	7.17212e-06	0.872126	5.59429e-06	0.872789	NA	NA	NA	NA	0.00494558	0.992689	0.00329664	0.995795	NA	NA
INTS12	NA	NA	NA	Cells_Cultured_fibroblasts	9.48768e-06	0.00548162	-4.42853	Skin_Not_Sun_Exposed_Suprapubic	3.38579e-06	0.00166556	4.64591	NA	NA	NA	0	1	1	0	2	NA	NA	-4.48852	-0.160959	4.70506	0.126546	NA	NA	NA	NA	7.17212e-06	0.872126	2.53788e-06	0.8993	NA	NA	NA	NA	0.00494558	0.992689	0.00140411	0.998159	NA	NA
INTS12	NA	NA	NA	Cells_Cultured_fibroblasts	9.48768e-06	0.00548162	-4.42853	Skin_Sun_Exposed_Lower_leg	3.04106e-06	0.00157741	-4.66803	NA	NA	NA	0	1	1	0	2	NA	NA	-4.48852	-0.160959	-4.7308	-0.151158	NA	NA	NA	NA	7.17212e-06	0.872126	2.23631e-06	0.879851	NA	NA	NA	NA	0.00494558	0.992689	0.00134513	0.997826	NA	NA
INTS12	NA	NA	NA	Cells_Cultured_fibroblasts	9.48768e-06	0.00548162	-4.42853	Small_Intestine_Terminal_Ileum	3.48914e-06	0.00206278	4.6397	NA	NA	NA	0	1	1	0	2	NA	NA	-4.48852	-0.160959	4.6977	0.118684	NA	NA	NA	NA	7.17212e-06	0.872126	2.63104e-06	0.905525	NA	NA	NA	NA	0.00494558	0.992689	0.00169401	0.996853	NA	NA
INTS12	NA	NA	NA	Cells_Cultured_fibroblasts	9.48768e-06	0.00548162	-4.42853	Spleen	1.53547e-06	0.00102676	4.80656	NA	NA	NA	0	1	1	0	2	NA	NA	-4.48852	-0.160959	4.86757	0.12958	NA	NA	NA	NA	7.17212e-06	0.872126	1.12977e-06	0.896899	NA	NA	NA	NA	0.00494558	0.992689	0.000726739	0.994281	NA	NA
INTS12	NA	NA	NA	Cells_Cultured_fibroblasts	9.48768e-06	0.00548162	-4.42853	Stomach	2.52753e-06	0.00144033	-4.7059	NA	NA	NA	0	1	1	0	2	NA	NA	-4.48852	-0.160959	-4.76798	-0.143722	NA	NA	NA	NA	7.17212e-06	0.872126	1.86085e-06	0.88572	NA	NA	NA	NA	0.00494558	0.992689	0.00118417	0.998066	NA	NA
INTS12	NA	NA	NA	Cells_Cultured_fibroblasts	9.48768e-06	0.00548162	-4.42853	Testis	2.40322e-06	0.00218657	4.71617	NA	NA	NA	0	1	1	0	2	NA	NA	-4.48852	-0.160959	4.77657	0.130998	NA	NA	NA	NA	7.17212e-06	0.872126	1.78308e-06	0.895777	NA	NA	NA	NA	0.00494558	0.992689	0.00166038	0.997707	NA	NA
INTS12	NA	NA	NA	Cells_Cultured_fibroblasts	9.48768e-06	0.00548162	-4.42853	Thyroid	3.48844e-06	0.00171694	-4.63974	NA	NA	NA	0	1	1	0	2	NA	NA	-4.48852	-0.160959	-4.70213	-0.161012	NA	NA	NA	NA	7.17212e-06	0.872126	2.57456e-06	0.872084	NA	NA	NA	NA	0.00494558	0.992689	0.00139676	0.996113	NA	NA
INTS12	NA	NA	NA	Cells_Cultured_fibroblasts	9.48768e-06	0.00548162	-4.42853	Uterus	3.31868e-06	0.00177063	-4.65004	NA	NA	NA	0	1	1	0	2	NA	NA	-4.48852	-0.160959	-4.7114	-0.142101	NA	NA	NA	NA	7.17212e-06	0.872126	2.46024e-06	0.887	NA	NA	NA	NA	0.00494558	0.992689	0.00139619	0.996971	NA	NA
INTS12	NA	NA	NA	Cells_Cultured_fibroblasts	9.48768e-06	0.00548162	-4.42853	Vagina	5.20479e-06	0.00297916	-4.55636	NA	NA	NA	0	1	1	0	2	NA	NA	-4.48852	-0.160959	-4.61795	-0.1605	NA	NA	NA	NA	7.17212e-06	0.872126	3.87546e-06	0.872487	NA	NA	NA	NA	0.00494558	0.992689	0.00237022	0.99645	NA	NA
INTS12	NA	NA	NA	Cells_Cultured_fibroblasts	9.48768e-06	0.00548162	-4.42853	Whole_Blood	3.48401e-06	0.00265163	-4.64001	NA	NA	NA	0	1	1	0	2	NA	NA	-4.48852	-0.160959	-4.70071	-0.148529	NA	NA	NA	NA	7.17212e-06	0.872126	2.59254e-06	0.881925	NA	NA	NA	NA	0.00494558	0.992689	0.00193912	0.994083	NA	NA
INTS12	NA	NA	NA	Cells_Cultured_fibroblasts	9.48768e-06	0.00548162	-4.42853	smultixcan	3.22572e-06	0.0016219	-4.60008	NA	NA	NA	0	1	1	0	2	NA	NA	-4.48852	-0.160959	-4.66773	-0.197324	NA	NA	NA	NA	7.17212e-06	0.872126	2.31006e-06	0.842591	NA	NA	NA	NA	0.00494558	0.992689	0.00116864	0.997481	NA	NA
INTS12	NA	NA	NA	Colon_Transverse	1.13185e-05	0.00496316	-4.39032	Adipose_Subcutaneous	2.67443e-06	0.00134356	-4.69436	NA	NA	NA	0	1	1	0	2	NA	NA	-4.44383	-0.0686106	-4.75698	-0.148322	NA	NA	NA	NA	8.83716e-06	0.9453	1.96513e-06	0.882088	NA	NA	NA	NA	0.00465608	0.993795	0.0011495	0.993917	NA	NA
INTS12	NA	NA	NA	Colon_Transverse	1.13185e-05	0.00496316	-4.39032	Adipose_Visceral_Omentum	3.86212e-06	0.00185183	4.61867	NA	NA	NA	0	1	1	0	2	NA	NA	-4.44383	-0.0686106	4.67422	0.111712	NA	NA	NA	NA	8.83716e-06	0.9453	2.95077e-06	0.911052	NA	NA	NA	NA	0.00465608	0.993795	0.00158904	0.996803	NA	NA
INTS12	NA	NA	NA	Colon_Transverse	1.13185e-05	0.00496316	-4.39032	Adrenal_Gland	4.87158e-06	0.00336187	-4.57024	NA	NA	NA	0	1	1	0	2	NA	NA	-4.44383	-0.0686106	-4.62996	-0.145742	NA	NA	NA	NA	8.83716e-06	0.9453	3.65728e-06	0.884125	NA	NA	NA	NA	0.00465608	0.993795	0.00278993	0.995518	NA	NA
INTS12	NA	NA	NA	Colon_Transverse	1.13185e-05	0.00496316	-4.39032	Artery_Aorta	4.98846e-06	0.00261271	4.56527	NA	NA	NA	0	1	1	0	2	NA	NA	-4.44383	-0.0686106	4.62099	0.11642	NA	NA	NA	NA	8.83716e-06	0.9453	3.81913e-06	0.90732	NA	NA	NA	NA	0.00465608	0.993795	0.00208686	0.999322	NA	NA
INTS12	NA	NA	NA	Colon_Transverse	1.13185e-05	0.00496316	-4.39032	Artery_Coronary	4.20454e-06	0.00238428	-4.60101	NA	NA	NA	0	1	1	0	2	NA	NA	-4.44383	-0.0686106	-4.66223	-0.144282	NA	NA	NA	NA	8.83716e-06	0.9453	3.12805e-06	0.885277	NA	NA	NA	NA	0.00465608	0.993795	0.00200264	0.995731	NA	NA
INTS12	NA	NA	NA	Colon_Transverse	1.13185e-05	0.00496316	-4.39032	Artery_Tibial	3.83684e-06	0.00211351	4.62003	NA	NA	NA	0	1	1	0	2	NA	NA	-4.44383	-0.0686106	4.67659	0.119085	NA	NA	NA	NA	8.83716e-06	0.9453	2.91688e-06	0.905208	NA	NA	NA	NA	0.00465608	0.993795	0.00183393	0.998305	NA	NA
INTS12	NA	NA	NA	Colon_Transverse	1.13185e-05	0.00496316	-4.39032	Brain_Amygdala	2.50445e-06	0.00127194	-4.70777	NA	NA	NA	0	1	1	0	2	NA	NA	-4.44383	-0.0686106	-4.7707	-0.16061	NA	NA	NA	NA	8.83716e-06	0.9453	1.83586e-06	0.872401	NA	NA	NA	NA	0.00465608	0.993795	0.00112455	0.998826	NA	NA
INTS12	NA	NA	NA	Colon_Transverse	1.13185e-05	0.00496316	-4.39032	Brain_Anterior_cingulate_cortex_BA24	3.66811e-06	0.00236189	4.62935	NA	NA	NA	0	1	1	0	2	NA	NA	-4.44383	-0.0686106	4.68659	0.123503	NA	NA	NA	NA	8.83716e-06	0.9453	2.77798e-06	0.901709	NA	NA	NA	NA	0.00465608	0.993795	0.00185626	0.999218	NA	NA
INTS12	NA	NA	NA	Colon_Transverse	1.13185e-05	0.00496316	-4.39032	Brain_Caudate_basal_ganglia	2.57881e-06	0.00205581	4.7018	NA	NA	NA	0	1	1	0	2	NA	NA	-4.44383	-0.0686106	4.75911	0.119397	NA	NA	NA	NA	8.83716e-06	0.9453	1.94445e-06	0.904961	NA	NA	NA	NA	0.00465608	0.993795	0.00169831	0.999149	NA	NA
INTS12	NA	NA	NA	Colon_Transverse	1.13185e-05	0.00496316	-4.39032	Brain_Cerebellar_Hemisphere	2.13109e-06	0.00137763	-4.74058	NA	NA	NA	0	1	1	0	2	NA	NA	-4.44383	-0.0686106	-4.80289	-0.143152	NA	NA	NA	NA	8.83716e-06	0.9453	1.56392e-06	0.88617	NA	NA	NA	NA	0.00465608	0.993795	0.00114516	0.998178	NA	NA
INTS12	NA	NA	NA	Colon_Transverse	1.13185e-05	0.00496316	-4.39032	Brain_Cerebellum	2.4947e-06	0.00167904	-4.70856	NA	NA	NA	0	1	1	0	2	NA	NA	-4.44383	-0.0686106	-4.77059	-0.153827	NA	NA	NA	NA	8.83716e-06	0.9453	1.83689e-06	0.877746	NA	NA	NA	NA	0.00465608	0.993795	0.00152509	0.998195	NA	NA
INTS12	NA	NA	NA	Colon_Transverse	1.13185e-05	0.00496316	-4.39032	Brain_Cortex	3.75729e-06	0.00207901	4.62438	NA	NA	NA	0	1	1	0	2	NA	NA	-4.44383	-0.0686106	4.68207	0.117445	NA	NA	NA	NA	8.83716e-06	0.9453	2.83996e-06	0.906508	NA	NA	NA	NA	0.00465608	0.993795	0.00183376	0.998852	NA	NA
INTS12	NA	NA	NA	Colon_Transverse	1.13185e-05	0.00496316	-4.39032	Brain_Frontal_Cortex_BA9	2.50771e-06	0.00205114	4.7075	NA	NA	NA	0	1	1	0	2	NA	NA	-4.44383	-0.0686106	4.76536	0.123022	NA	NA	NA	NA	8.83716e-06	0.9453	1.88519e-06	0.90209	NA	NA	NA	NA	0.00465608	0.993795	0.00177365	0.999382	NA	NA
INTS12	NA	NA	NA	Colon_Transverse	1.13185e-05	0.00496316	-4.39032	Brain_Hippocampus	3.15826e-06	0.00219772	-4.66025	NA	NA	NA	0	1	1	0	2	NA	NA	-4.44383	-0.0686106	-4.72117	-0.14876	NA	NA	NA	NA	8.83716e-06	0.9453	2.34495e-06	0.881743	NA	NA	NA	NA	0.00465608	0.993795	0.00175082	0.997781	NA	NA
INTS12	NA	NA	NA	Colon_Transverse	1.13185e-05	0.00496316	-4.39032	Brain_Hypothalamus	2.1552e-06	0.00159464	-4.7383	NA	NA	NA	0	1	1	0	2	NA	NA	-4.44383	-0.0686106	-4.80038	-0.152341	NA	NA	NA	NA	8.83716e-06	0.9453	1.58362e-06	0.878918	NA	NA	NA	NA	0.00465608	0.993795	0.00144694	0.997825	NA	NA
INTS12	NA	NA	NA	Colon_Transverse	1.13185e-05	0.00496316	-4.39032	Brain_Nucleus_accumbens_basal_ganglia	2.41872e-06	0.00179291	-4.71486	NA	NA	NA	0	1	1	0	2	NA	NA	-4.44383	-0.0686106	-4.77554	-0.143438	NA	NA	NA	NA	8.83716e-06	0.9453	1.79224e-06	0.885944	NA	NA	NA	NA	0.00465608	0.993795	0.00168777	0.998917	NA	NA
INTS12	NA	NA	NA	Colon_Transverse	1.13185e-05	0.00496316	-4.39032	Brain_Putamen_basal_ganglia	3.46606e-06	0.001958	-4.64107	NA	NA	NA	0	1	1	0	2	NA	NA	-4.44383	-0.0686106	-4.70181	-0.148685	NA	NA	NA	NA	8.83716e-06	0.9453	2.57863e-06	0.881802	NA	NA	NA	NA	0.00465608	0.993795	0.00156251	0.998596	NA	NA
INTS12	NA	NA	NA	Colon_Transverse	1.13185e-05	0.00496316	-4.39032	Brain_Spinal_cord_cervical_c-1	1.14744e-06	0.00101002	-4.8645	NA	NA	NA	0	1	1	0	2	NA	NA	-4.44383	-0.0686106	-4.92791	-0.143086	NA	NA	NA	NA	8.83716e-06	0.9453	8.31122e-07	0.886223	NA	NA	NA	NA	0.00465608	0.993795	0.000721893	0.999271	NA	NA
INTS12	NA	NA	NA	Colon_Transverse	1.13185e-05	0.00496316	-4.39032	Brain_Substantia_nigra	3.09757e-06	0.00184027	-4.66424	NA	NA	NA	0	1	1	0	2	NA	NA	-4.44383	-0.0686106	-4.72461	-0.144462	NA	NA	NA	NA	8.83716e-06	0.9453	2.30553e-06	0.885135	NA	NA	NA	NA	0.00465608	0.993795	0.00140396	0.999222	NA	NA
INTS12	NA	NA	NA	Colon_Transverse	1.13185e-05	0.00496316	-4.39032	Breast_Mammary_Tissue	4.2768e-06	0.00189852	-4.59746	NA	NA	NA	0	1	1	0	2	NA	NA	-4.44383	-0.0686106	-4.65921	-0.159055	NA	NA	NA	NA	8.83716e-06	0.9453	3.1742e-06	0.873626	NA	NA	NA	NA	0.00465608	0.993795	0.00158822	0.99396	NA	NA
INTS12	NA	NA	NA	Colon_Transverse	1.13185e-05	0.00496316	-4.39032	Cells_Cultured_fibroblasts	4.0679e-06	0.0027358	-4.60788	NA	NA	NA	0	1	1	0	2	NA	NA	-4.44383	-0.0686106	-4.66711	-0.129533	NA	NA	NA	NA	8.83716e-06	0.9453	3.05464e-06	0.896936	NA	NA	NA	NA	0.00465608	0.993795	0.00210444	0.997131	NA	NA
INTS12	NA	NA	NA	Colon_Transverse	1.13185e-05	0.00496316	-4.39032	Cells_EBV-transformed_lymphocytes	2.40523e-06	0.00129769	-4.716	NA	NA	NA	0	1	1	0	2	NA	NA	-4.44383	-0.0686106	-4.77725	-0.13711	NA	NA	NA	NA	8.83716e-06	0.9453	1.77706e-06	0.890944	NA	NA	NA	NA	0.00465608	0.993795	0.00115813	0.997118	NA	NA
INTS12	NA	NA	NA	Colon_Transverse	1.13185e-05	0.00496316	-4.39032	Colon_Sigmoid	4.37242e-06	0.00283519	-4.59285	NA	NA	NA	0	1	1	0	2	NA	NA	-4.44383	-0.0686106	-4.65432	-0.146598	NA	NA	NA	NA	8.83716e-06	0.9453	3.25057e-06	0.883449	NA	NA	NA	NA	0.00465608	0.993795	0.00240459	0.998273	NA	NA
INTS12	NA	NA	NA	Colon_Transverse	1.13185e-05	0.00496316	-4.39032	Colon_Transverse	3.41702e-06	0.00227403	4.64402	NA	NA	NA	0	1	1	0	2	NA	NA	-4.44383	-0.0686106	4.70303	0.135732	NA	NA	NA	NA	8.83716e-06	0.9453	2.56328e-06	0.892033	NA	NA	NA	NA	0.00465608	0.993795	0.00195185	0.997518	NA	NA
INTS12	NA	NA	NA	Colon_Transverse	1.13185e-05	0.00496316	-4.39032	Esophagus_Gastroesophageal_Junction	2.92587e-06	0.00189734	-4.67596	NA	NA	NA	0	1	1	0	2	NA	NA	-4.44383	-0.0686106	-4.73875	-0.150754	NA	NA	NA	NA	8.83716e-06	0.9453	2.15042e-06	0.88017	NA	NA	NA	NA	0.00465608	0.993795	0.00170759	0.999041	NA	NA
INTS12	NA	NA	NA	Colon_Transverse	1.13185e-05	0.00496316	-4.39032	Esophagus_Mucosa	7.41961e-06	0.00366955	4.48128	NA	NA	NA	0	1	1	0	2	NA	NA	-4.44383	-0.0686106	4.56631	0.322878	NA	NA	NA	NA	8.83716e-06	0.9453	4.96389e-06	0.746787	NA	NA	NA	NA	0.00465608	0.993795	0.00266895	0.990263	NA	NA
INTS12	NA	NA	NA	Colon_Transverse	1.13185e-05	0.00496316	-4.39032	Esophagus_Muscularis	3.9708e-06	0.00231446	-4.6129	NA	NA	NA	0	1	1	0	2	NA	NA	-4.44383	-0.0686106	-4.67461	-0.147024	NA	NA	NA	NA	8.83716e-06	0.9453	2.94507e-06	0.883113	NA	NA	NA	NA	0.00465608	0.993795	0.00215773	0.996407	NA	NA
INTS12	NA	NA	NA	Colon_Transverse	1.13185e-05	0.00496316	-4.39032	Heart_Atrial_Appendage	3.83582e-06	0.00230631	-4.62009	NA	NA	NA	0	1	1	0	2	NA	NA	-4.44383	-0.0686106	-4.68094	-0.150878	NA	NA	NA	NA	8.83716e-06	0.9453	2.85567e-06	0.880072	NA	NA	NA	NA	0.00465608	0.993795	0.00197949	0.996878	NA	NA
INTS12	NA	NA	NA	Colon_Transverse	1.13185e-05	0.00496316	-4.39032	Heart_Left_Ventricle	3.73223e-06	0.00222352	-4.62576	NA	NA	NA	0	1	1	0	2	NA	NA	-4.44383	-0.0686106	-4.68652	-0.13933	NA	NA	NA	NA	8.83716e-06	0.9453	2.77896e-06	0.889189	NA	NA	NA	NA	0.00465608	0.993795	0.00179073	0.997227	NA	NA
INTS12	NA	NA	NA	Colon_Transverse	1.13185e-05	0.00496316	-4.39032	Kidney_Cortex	7.41961e-06	0.00322099	4.48128	NA	NA	NA	0	1	1	0	2	NA	NA	-4.44383	-0.0686106	4.56631	0.322878	NA	NA	NA	NA	8.83716e-06	0.9453	4.96389e-06	0.746787	NA	NA	NA	NA	0.00465608	0.993795	0.0023828	0.995928	NA	NA
INTS12	NA	NA	NA	Colon_Transverse	1.13185e-05	0.00496316	-4.39032	Liver	3.4733e-06	0.00216613	-4.64064	NA	NA	NA	0	1	1	0	2	NA	NA	-4.44383	-0.0686106	-4.70015	-0.129414	NA	NA	NA	NA	8.83716e-06	0.9453	2.59977e-06	0.89703	NA	NA	NA	NA	0.00465608	0.993795	0.00169716	0.994168	NA	NA
INTS12	NA	NA	NA	Colon_Transverse	1.13185e-05	0.00496316	-4.39032	Lung	3.62927e-06	0.00141472	-4.63156	NA	NA	NA	0	1	1	0	2	NA	NA	-4.44383	-0.0686106	-4.69258	-0.140878	NA	NA	NA	NA	8.83716e-06	0.9453	2.69786e-06	0.887966	NA	NA	NA	NA	0.00465608	0.993795	0.00114299	0.998248	NA	NA
INTS12	NA	NA	NA	Colon_Transverse	1.13185e-05	0.00496316	-4.39032	Minor_Salivary_Gland	3.81028e-06	0.00196018	-4.62147	NA	NA	NA	0	1	1	0	2	NA	NA	-4.44383	-0.0686106	-4.68211	-0.149238	NA	NA	NA	NA	8.83716e-06	0.9453	2.83932e-06	0.881366	NA	NA	NA	NA	0.00465608	0.993795	0.0016135	0.997709	NA	NA
INTS12	NA	NA	NA	Colon_Transverse	1.13185e-05	0.00496316	-4.39032	Muscle_Skeletal	3.77307e-06	0.00242392	4.62351	NA	NA	NA	0	1	1	0	2	NA	NA	-4.44383	-0.0686106	4.68088	0.115237	NA	NA	NA	NA	8.83716e-06	0.9453	2.85642e-06	0.908257	NA	NA	NA	NA	0.00465608	0.993795	0.00215113	0.998918	NA	NA
INTS12	NA	NA	NA	Colon_Transverse	1.13185e-05	0.00496316	-4.39032	Nerve_Tibial	7.41961e-06	0.00368518	4.48128	NA	NA	NA	0	1	1	0	2	NA	NA	-4.44383	-0.0686106	4.56631	0.322878	NA	NA	NA	NA	8.83716e-06	0.9453	4.96389e-06	0.746787	NA	NA	NA	NA	0.00465608	0.993795	0.00259966	0.990797	NA	NA
INTS12	NA	NA	NA	Colon_Transverse	1.13185e-05	0.00496316	-4.39032	Ovary	4.34912e-06	0.00243092	-4.59396	NA	NA	NA	0	1	1	0	2	NA	NA	-4.44383	-0.0686106	-4.65324	-0.130786	NA	NA	NA	NA	8.83716e-06	0.9453	3.26762e-06	0.895944	NA	NA	NA	NA	0.00465608	0.993795	0.00206744	0.998808	NA	NA
INTS12	NA	NA	NA	Colon_Transverse	1.13185e-05	0.00496316	-4.39032	Pancreas	2.86414e-06	0.002181	-4.68033	NA	NA	NA	0	1	1	0	2	NA	NA	-4.44383	-0.0686106	-4.74196	-0.142117	NA	NA	NA	NA	8.83716e-06	0.9453	2.11662e-06	0.886988	NA	NA	NA	NA	0.00465608	0.993795	0.00183118	0.996298	NA	NA
INTS12	NA	NA	NA	Colon_Transverse	1.13185e-05	0.00496316	-4.39032	Pituitary	2.7877e-06	0.00172727	-4.68587	NA	NA	NA	0	1	1	0	2	NA	NA	-4.44383	-0.0686106	-4.74719	-0.139507	NA	NA	NA	NA	8.83716e-06	0.9453	2.06265e-06	0.88905	NA	NA	NA	NA	0.00465608	0.993795	0.00165198	0.997315	NA	NA
INTS12	NA	NA	NA	Colon_Transverse	1.13185e-05	0.00496316	-4.39032	Prostate	7.45397e-06	0.00392898	-4.4803	NA	NA	NA	0	1	1	0	2	NA	NA	-4.44383	-0.0686106	-4.54117	-0.160117	NA	NA	NA	NA	8.83716e-06	0.9453	5.59429e-06	0.872789	NA	NA	NA	NA	0.00465608	0.993795	0.00329664	0.995795	NA	NA
INTS12	NA	NA	NA	Colon_Transverse	1.13185e-05	0.00496316	-4.39032	Skin_Not_Sun_Exposed_Suprapubic	3.38579e-06	0.00166556	4.64591	NA	NA	NA	0	1	1	0	2	NA	NA	-4.44383	-0.0686106	4.70506	0.126546	NA	NA	NA	NA	8.83716e-06	0.9453	2.53788e-06	0.8993	NA	NA	NA	NA	0.00465608	0.993795	0.00140411	0.998159	NA	NA
INTS12	NA	NA	NA	Colon_Transverse	1.13185e-05	0.00496316	-4.39032	Skin_Sun_Exposed_Lower_leg	3.04106e-06	0.00157741	-4.66803	NA	NA	NA	0	1	1	0	2	NA	NA	-4.44383	-0.0686106	-4.7308	-0.151158	NA	NA	NA	NA	8.83716e-06	0.9453	2.23631e-06	0.879851	NA	NA	NA	NA	0.00465608	0.993795	0.00134513	0.997826	NA	NA
INTS12	NA	NA	NA	Colon_Transverse	1.13185e-05	0.00496316	-4.39032	Small_Intestine_Terminal_Ileum	3.48914e-06	0.00206278	4.6397	NA	NA	NA	0	1	1	0	2	NA	NA	-4.44383	-0.0686106	4.6977	0.118684	NA	NA	NA	NA	8.83716e-06	0.9453	2.63104e-06	0.905525	NA	NA	NA	NA	0.00465608	0.993795	0.00169401	0.996853	NA	NA
INTS12	NA	NA	NA	Colon_Transverse	1.13185e-05	0.00496316	-4.39032	Spleen	1.53547e-06	0.00102676	4.80656	NA	NA	NA	0	1	1	0	2	NA	NA	-4.44383	-0.0686106	4.86757	0.12958	NA	NA	NA	NA	8.83716e-06	0.9453	1.12977e-06	0.896899	NA	NA	NA	NA	0.00465608	0.993795	0.000726739	0.994281	NA	NA
INTS12	NA	NA	NA	Colon_Transverse	1.13185e-05	0.00496316	-4.39032	Stomach	2.52753e-06	0.00144033	-4.7059	NA	NA	NA	0	1	1	0	2	NA	NA	-4.44383	-0.0686106	-4.76798	-0.143722	NA	NA	NA	NA	8.83716e-06	0.9453	1.86085e-06	0.88572	NA	NA	NA	NA	0.00465608	0.993795	0.00118417	0.998066	NA	NA
INTS12	NA	NA	NA	Colon_Transverse	1.13185e-05	0.00496316	-4.39032	Testis	2.40322e-06	0.00218657	4.71617	NA	NA	NA	0	1	1	0	2	NA	NA	-4.44383	-0.0686106	4.77657	0.130998	NA	NA	NA	NA	8.83716e-06	0.9453	1.78308e-06	0.895777	NA	NA	NA	NA	0.00465608	0.993795	0.00166038	0.997707	NA	NA
INTS12	NA	NA	NA	Colon_Transverse	1.13185e-05	0.00496316	-4.39032	Thyroid	3.48844e-06	0.00171694	-4.63974	NA	NA	NA	0	1	1	0	2	NA	NA	-4.44383	-0.0686106	-4.70213	-0.161012	NA	NA	NA	NA	8.83716e-06	0.9453	2.57456e-06	0.872084	NA	NA	NA	NA	0.00465608	0.993795	0.00139676	0.996113	NA	NA
INTS12	NA	NA	NA	Colon_Transverse	1.13185e-05	0.00496316	-4.39032	Uterus	3.31868e-06	0.00177063	-4.65004	NA	NA	NA	0	1	1	0	2	NA	NA	-4.44383	-0.0686106	-4.7114	-0.142101	NA	NA	NA	NA	8.83716e-06	0.9453	2.46024e-06	0.887	NA	NA	NA	NA	0.00465608	0.993795	0.00139619	0.996971	NA	NA
INTS12	NA	NA	NA	Colon_Transverse	1.13185e-05	0.00496316	-4.39032	Vagina	5.20479e-06	0.00297916	-4.55636	NA	NA	NA	0	1	1	0	2	NA	NA	-4.44383	-0.0686106	-4.61795	-0.1605	NA	NA	NA	NA	8.83716e-06	0.9453	3.87546e-06	0.872487	NA	NA	NA	NA	0.00465608	0.993795	0.00237022	0.99645	NA	NA
INTS12	NA	NA	NA	Colon_Transverse	1.13185e-05	0.00496316	-4.39032	Whole_Blood	3.48401e-06	0.00265163	-4.64001	NA	NA	NA	0	1	1	0	2	NA	NA	-4.44383	-0.0686106	-4.70071	-0.148529	NA	NA	NA	NA	8.83716e-06	0.9453	2.59254e-06	0.881925	NA	NA	NA	NA	0.00465608	0.993795	0.00193912	0.994083	NA	NA
INTS12	NA	NA	NA	Colon_Transverse	1.13185e-05	0.00496316	-4.39032	smultixcan	3.22572e-06	0.0016219	-4.60008	NA	NA	NA	0	1	1	0	2	NA	NA	-4.44383	-0.0686106	-4.66773	-0.197324	NA	NA	NA	NA	8.83716e-06	0.9453	2.31006e-06	0.842591	NA	NA	NA	NA	0.00465608	0.993795	0.00116864	0.997481	NA	NA
INTS12	NA	NA	NA	Esophagus_Gastroesophageal_Junction	1.82056e-05	0.00837878	-4.28583	Adipose_Subcutaneous	2.67443e-06	0.00134356	-4.69436	NA	NA	NA	0	1	1	0	2	NA	NA	-4.3284	0.0114388	-4.75698	-0.148322	NA	NA	NA	NA	1.50195e-05	0.990873	1.96513e-06	0.882088	NA	NA	NA	NA	0.00775132	0.998188	0.0011495	0.993917	NA	NA
INTS12	NA	NA	NA	Esophagus_Gastroesophageal_Junction	1.82056e-05	0.00837878	-4.28583	Adipose_Visceral_Omentum	3.86212e-06	0.00185183	4.61867	NA	NA	NA	0	1	1	0	2	NA	NA	-4.3284	0.0114388	4.67422	0.111712	NA	NA	NA	NA	1.50195e-05	0.990873	2.95077e-06	0.911052	NA	NA	NA	NA	0.00775132	0.998188	0.00158904	0.996803	NA	NA
INTS12	NA	NA	NA	Esophagus_Gastroesophageal_Junction	1.82056e-05	0.00837878	-4.28583	Adrenal_Gland	4.87158e-06	0.00336187	-4.57024	NA	NA	NA	0	1	1	0	2	NA	NA	-4.3284	0.0114388	-4.62996	-0.145742	NA	NA	NA	NA	1.50195e-05	0.990873	3.65728e-06	0.884125	NA	NA	NA	NA	0.00775132	0.998188	0.00278993	0.995518	NA	NA
INTS12	NA	NA	NA	Esophagus_Gastroesophageal_Junction	1.82056e-05	0.00837878	-4.28583	Artery_Aorta	4.98846e-06	0.00261271	4.56527	NA	NA	NA	0	1	1	0	2	NA	NA	-4.3284	0.0114388	4.62099	0.11642	NA	NA	NA	NA	1.50195e-05	0.990873	3.81913e-06	0.90732	NA	NA	NA	NA	0.00775132	0.998188	0.00208686	0.999322	NA	NA
INTS12	NA	NA	NA	Esophagus_Gastroesophageal_Junction	1.82056e-05	0.00837878	-4.28583	Artery_Coronary	4.20454e-06	0.00238428	-4.60101	NA	NA	NA	0	1	1	0	2	NA	NA	-4.3284	0.0114388	-4.66223	-0.144282	NA	NA	NA	NA	1.50195e-05	0.990873	3.12805e-06	0.885277	NA	NA	NA	NA	0.00775132	0.998188	0.00200264	0.995731	NA	NA
INTS12	NA	NA	NA	Esophagus_Gastroesophageal_Junction	1.82056e-05	0.00837878	-4.28583	Artery_Tibial	3.83684e-06	0.00211351	4.62003	NA	NA	NA	0	1	1	0	2	NA	NA	-4.3284	0.0114388	4.67659	0.119085	NA	NA	NA	NA	1.50195e-05	0.990873	2.91688e-06	0.905208	NA	NA	NA	NA	0.00775132	0.998188	0.00183393	0.998305	NA	NA
INTS12	NA	NA	NA	Esophagus_Gastroesophageal_Junction	1.82056e-05	0.00837878	-4.28583	Brain_Amygdala	2.50445e-06	0.00127194	-4.70777	NA	NA	NA	0	1	1	0	2	NA	NA	-4.3284	0.0114388	-4.7707	-0.16061	NA	NA	NA	NA	1.50195e-05	0.990873	1.83586e-06	0.872401	NA	NA	NA	NA	0.00775132	0.998188	0.00112455	0.998826	NA	NA
INTS12	NA	NA	NA	Esophagus_Gastroesophageal_Junction	1.82056e-05	0.00837878	-4.28583	Brain_Anterior_cingulate_cortex_BA24	3.66811e-06	0.00236189	4.62935	NA	NA	NA	0	1	1	0	2	NA	NA	-4.3284	0.0114388	4.68659	0.123503	NA	NA	NA	NA	1.50195e-05	0.990873	2.77798e-06	0.901709	NA	NA	NA	NA	0.00775132	0.998188	0.00185626	0.999218	NA	NA
INTS12	NA	NA	NA	Esophagus_Gastroesophageal_Junction	1.82056e-05	0.00837878	-4.28583	Brain_Caudate_basal_ganglia	2.57881e-06	0.00205581	4.7018	NA	NA	NA	0	1	1	0	2	NA	NA	-4.3284	0.0114388	4.75911	0.119397	NA	NA	NA	NA	1.50195e-05	0.990873	1.94445e-06	0.904961	NA	NA	NA	NA	0.00775132	0.998188	0.00169831	0.999149	NA	NA
INTS12	NA	NA	NA	Esophagus_Gastroesophageal_Junction	1.82056e-05	0.00837878	-4.28583	Brain_Cerebellar_Hemisphere	2.13109e-06	0.00137763	-4.74058	NA	NA	NA	0	1	1	0	2	NA	NA	-4.3284	0.0114388	-4.80289	-0.143152	NA	NA	NA	NA	1.50195e-05	0.990873	1.56392e-06	0.88617	NA	NA	NA	NA	0.00775132	0.998188	0.00114516	0.998178	NA	NA
INTS12	NA	NA	NA	Esophagus_Gastroesophageal_Junction	1.82056e-05	0.00837878	-4.28583	Brain_Cerebellum	2.4947e-06	0.00167904	-4.70856	NA	NA	NA	0	1	1	0	2	NA	NA	-4.3284	0.0114388	-4.77059	-0.153827	NA	NA	NA	NA	1.50195e-05	0.990873	1.83689e-06	0.877746	NA	NA	NA	NA	0.00775132	0.998188	0.00152509	0.998195	NA	NA
INTS12	NA	NA	NA	Esophagus_Gastroesophageal_Junction	1.82056e-05	0.00837878	-4.28583	Brain_Cortex	3.75729e-06	0.00207901	4.62438	NA	NA	NA	0	1	1	0	2	NA	NA	-4.3284	0.0114388	4.68207	0.117445	NA	NA	NA	NA	1.50195e-05	0.990873	2.83996e-06	0.906508	NA	NA	NA	NA	0.00775132	0.998188	0.00183376	0.998852	NA	NA
INTS12	NA	NA	NA	Esophagus_Gastroesophageal_Junction	1.82056e-05	0.00837878	-4.28583	Brain_Frontal_Cortex_BA9	2.50771e-06	0.00205114	4.7075	NA	NA	NA	0	1	1	0	2	NA	NA	-4.3284	0.0114388	4.76536	0.123022	NA	NA	NA	NA	1.50195e-05	0.990873	1.88519e-06	0.90209	NA	NA	NA	NA	0.00775132	0.998188	0.00177365	0.999382	NA	NA
INTS12	NA	NA	NA	Esophagus_Gastroesophageal_Junction	1.82056e-05	0.00837878	-4.28583	Brain_Hippocampus	3.15826e-06	0.00219772	-4.66025	NA	NA	NA	0	1	1	0	2	NA	NA	-4.3284	0.0114388	-4.72117	-0.14876	NA	NA	NA	NA	1.50195e-05	0.990873	2.34495e-06	0.881743	NA	NA	NA	NA	0.00775132	0.998188	0.00175082	0.997781	NA	NA
INTS12	NA	NA	NA	Esophagus_Gastroesophageal_Junction	1.82056e-05	0.00837878	-4.28583	Brain_Hypothalamus	2.1552e-06	0.00159464	-4.7383	NA	NA	NA	0	1	1	0	2	NA	NA	-4.3284	0.0114388	-4.80038	-0.152341	NA	NA	NA	NA	1.50195e-05	0.990873	1.58362e-06	0.878918	NA	NA	NA	NA	0.00775132	0.998188	0.00144694	0.997825	NA	NA
INTS12	NA	NA	NA	Esophagus_Gastroesophageal_Junction	1.82056e-05	0.00837878	-4.28583	Brain_Nucleus_accumbens_basal_ganglia	2.41872e-06	0.00179291	-4.71486	NA	NA	NA	0	1	1	0	2	NA	NA	-4.3284	0.0114388	-4.77554	-0.143438	NA	NA	NA	NA	1.50195e-05	0.990873	1.79224e-06	0.885944	NA	NA	NA	NA	0.00775132	0.998188	0.00168777	0.998917	NA	NA
INTS12	NA	NA	NA	Esophagus_Gastroesophageal_Junction	1.82056e-05	0.00837878	-4.28583	Brain_Putamen_basal_ganglia	3.46606e-06	0.001958	-4.64107	NA	NA	NA	0	1	1	0	2	NA	NA	-4.3284	0.0114388	-4.70181	-0.148685	NA	NA	NA	NA	1.50195e-05	0.990873	2.57863e-06	0.881802	NA	NA	NA	NA	0.00775132	0.998188	0.00156251	0.998596	NA	NA
INTS12	NA	NA	NA	Esophagus_Gastroesophageal_Junction	1.82056e-05	0.00837878	-4.28583	Brain_Spinal_cord_cervical_c-1	1.14744e-06	0.00101002	-4.8645	NA	NA	NA	0	1	1	0	2	NA	NA	-4.3284	0.0114388	-4.92791	-0.143086	NA	NA	NA	NA	1.50195e-05	0.990873	8.31122e-07	0.886223	NA	NA	NA	NA	0.00775132	0.998188	0.000721893	0.999271	NA	NA
INTS12	NA	NA	NA	Esophagus_Gastroesophageal_Junction	1.82056e-05	0.00837878	-4.28583	Brain_Substantia_nigra	3.09757e-06	0.00184027	-4.66424	NA	NA	NA	0	1	1	0	2	NA	NA	-4.3284	0.0114388	-4.72461	-0.144462	NA	NA	NA	NA	1.50195e-05	0.990873	2.30553e-06	0.885135	NA	NA	NA	NA	0.00775132	0.998188	0.00140396	0.999222	NA	NA
INTS12	NA	NA	NA	Esophagus_Gastroesophageal_Junction	1.82056e-05	0.00837878	-4.28583	Breast_Mammary_Tissue	4.2768e-06	0.00189852	-4.59746	NA	NA	NA	0	1	1	0	2	NA	NA	-4.3284	0.0114388	-4.65921	-0.159055	NA	NA	NA	NA	1.50195e-05	0.990873	3.1742e-06	0.873626	NA	NA	NA	NA	0.00775132	0.998188	0.00158822	0.99396	NA	NA
INTS12	NA	NA	NA	Esophagus_Gastroesophageal_Junction	1.82056e-05	0.00837878	-4.28583	Cells_Cultured_fibroblasts	4.0679e-06	0.0027358	-4.60788	NA	NA	NA	0	1	1	0	2	NA	NA	-4.3284	0.0114388	-4.66711	-0.129533	NA	NA	NA	NA	1.50195e-05	0.990873	3.05464e-06	0.896936	NA	NA	NA	NA	0.00775132	0.998188	0.00210444	0.997131	NA	NA
INTS12	NA	NA	NA	Esophagus_Gastroesophageal_Junction	1.82056e-05	0.00837878	-4.28583	Cells_EBV-transformed_lymphocytes	2.40523e-06	0.00129769	-4.716	NA	NA	NA	0	1	1	0	2	NA	NA	-4.3284	0.0114388	-4.77725	-0.13711	NA	NA	NA	NA	1.50195e-05	0.990873	1.77706e-06	0.890944	NA	NA	NA	NA	0.00775132	0.998188	0.00115813	0.997118	NA	NA
INTS12	NA	NA	NA	Esophagus_Gastroesophageal_Junction	1.82056e-05	0.00837878	-4.28583	Colon_Sigmoid	4.37242e-06	0.00283519	-4.59285	NA	NA	NA	0	1	1	0	2	NA	NA	-4.3284	0.0114388	-4.65432	-0.146598	NA	NA	NA	NA	1.50195e-05	0.990873	3.25057e-06	0.883449	NA	NA	NA	NA	0.00775132	0.998188	0.00240459	0.998273	NA	NA
INTS12	NA	NA	NA	Esophagus_Gastroesophageal_Junction	1.82056e-05	0.00837878	-4.28583	Colon_Transverse	3.41702e-06	0.00227403	4.64402	NA	NA	NA	0	1	1	0	2	NA	NA	-4.3284	0.0114388	4.70303	0.135732	NA	NA	NA	NA	1.50195e-05	0.990873	2.56328e-06	0.892033	NA	NA	NA	NA	0.00775132	0.998188	0.00195185	0.997518	NA	NA
INTS12	NA	NA	NA	Esophagus_Gastroesophageal_Junction	1.82056e-05	0.00837878	-4.28583	Esophagus_Gastroesophageal_Junction	2.92587e-06	0.00189734	-4.67596	NA	NA	NA	0	1	1	0	2	NA	NA	-4.3284	0.0114388	-4.73875	-0.150754	NA	NA	NA	NA	1.50195e-05	0.990873	2.15042e-06	0.88017	NA	NA	NA	NA	0.00775132	0.998188	0.00170759	0.999041	NA	NA
INTS12	NA	NA	NA	Esophagus_Gastroesophageal_Junction	1.82056e-05	0.00837878	-4.28583	Esophagus_Mucosa	7.41961e-06	0.00366955	4.48128	NA	NA	NA	0	1	1	0	2	NA	NA	-4.3284	0.0114388	4.56631	0.322878	NA	NA	NA	NA	1.50195e-05	0.990873	4.96389e-06	0.746787	NA	NA	NA	NA	0.00775132	0.998188	0.00266895	0.990263	NA	NA
INTS12	NA	NA	NA	Esophagus_Gastroesophageal_Junction	1.82056e-05	0.00837878	-4.28583	Esophagus_Muscularis	3.9708e-06	0.00231446	-4.6129	NA	NA	NA	0	1	1	0	2	NA	NA	-4.3284	0.0114388	-4.67461	-0.147024	NA	NA	NA	NA	1.50195e-05	0.990873	2.94507e-06	0.883113	NA	NA	NA	NA	0.00775132	0.998188	0.00215773	0.996407	NA	NA
INTS12	NA	NA	NA	Esophagus_Gastroesophageal_Junction	1.82056e-05	0.00837878	-4.28583	Heart_Atrial_Appendage	3.83582e-06	0.00230631	-4.62009	NA	NA	NA	0	1	1	0	2	NA	NA	-4.3284	0.0114388	-4.68094	-0.150878	NA	NA	NA	NA	1.50195e-05	0.990873	2.85567e-06	0.880072	NA	NA	NA	NA	0.00775132	0.998188	0.00197949	0.996878	NA	NA
INTS12	NA	NA	NA	Esophagus_Gastroesophageal_Junction	1.82056e-05	0.00837878	-4.28583	Heart_Left_Ventricle	3.73223e-06	0.00222352	-4.62576	NA	NA	NA	0	1	1	0	2	NA	NA	-4.3284	0.0114388	-4.68652	-0.13933	NA	NA	NA	NA	1.50195e-05	0.990873	2.77896e-06	0.889189	NA	NA	NA	NA	0.00775132	0.998188	0.00179073	0.997227	NA	NA
INTS12	NA	NA	NA	Esophagus_Gastroesophageal_Junction	1.82056e-05	0.00837878	-4.28583	Kidney_Cortex	7.41961e-06	0.00322099	4.48128	NA	NA	NA	0	1	1	0	2	NA	NA	-4.3284	0.0114388	4.56631	0.322878	NA	NA	NA	NA	1.50195e-05	0.990873	4.96389e-06	0.746787	NA	NA	NA	NA	0.00775132	0.998188	0.0023828	0.995928	NA	NA
INTS12	NA	NA	NA	Esophagus_Gastroesophageal_Junction	1.82056e-05	0.00837878	-4.28583	Liver	3.4733e-06	0.00216613	-4.64064	NA	NA	NA	0	1	1	0	2	NA	NA	-4.3284	0.0114388	-4.70015	-0.129414	NA	NA	NA	NA	1.50195e-05	0.990873	2.59977e-06	0.89703	NA	NA	NA	NA	0.00775132	0.998188	0.00169716	0.994168	NA	NA
INTS12	NA	NA	NA	Esophagus_Gastroesophageal_Junction	1.82056e-05	0.00837878	-4.28583	Lung	3.62927e-06	0.00141472	-4.63156	NA	NA	NA	0	1	1	0	2	NA	NA	-4.3284	0.0114388	-4.69258	-0.140878	NA	NA	NA	NA	1.50195e-05	0.990873	2.69786e-06	0.887966	NA	NA	NA	NA	0.00775132	0.998188	0.00114299	0.998248	NA	NA
INTS12	NA	NA	NA	Esophagus_Gastroesophageal_Junction	1.82056e-05	0.00837878	-4.28583	Minor_Salivary_Gland	3.81028e-06	0.00196018	-4.62147	NA	NA	NA	0	1	1	0	2	NA	NA	-4.3284	0.0114388	-4.68211	-0.149238	NA	NA	NA	NA	1.50195e-05	0.990873	2.83932e-06	0.881366	NA	NA	NA	NA	0.00775132	0.998188	0.0016135	0.997709	NA	NA
INTS12	NA	NA	NA	Esophagus_Gastroesophageal_Junction	1.82056e-05	0.00837878	-4.28583	Muscle_Skeletal	3.77307e-06	0.00242392	4.62351	NA	NA	NA	0	1	1	0	2	NA	NA	-4.3284	0.0114388	4.68088	0.115237	NA	NA	NA	NA	1.50195e-05	0.990873	2.85642e-06	0.908257	NA	NA	NA	NA	0.00775132	0.998188	0.00215113	0.998918	NA	NA
INTS12	NA	NA	NA	Esophagus_Gastroesophageal_Junction	1.82056e-05	0.00837878	-4.28583	Nerve_Tibial	7.41961e-06	0.00368518	4.48128	NA	NA	NA	0	1	1	0	2	NA	NA	-4.3284	0.0114388	4.56631	0.322878	NA	NA	NA	NA	1.50195e-05	0.990873	4.96389e-06	0.746787	NA	NA	NA	NA	0.00775132	0.998188	0.00259966	0.990797	NA	NA
INTS12	NA	NA	NA	Esophagus_Gastroesophageal_Junction	1.82056e-05	0.00837878	-4.28583	Ovary	4.34912e-06	0.00243092	-4.59396	NA	NA	NA	0	1	1	0	2	NA	NA	-4.3284	0.0114388	-4.65324	-0.130786	NA	NA	NA	NA	1.50195e-05	0.990873	3.26762e-06	0.895944	NA	NA	NA	NA	0.00775132	0.998188	0.00206744	0.998808	NA	NA
INTS12	NA	NA	NA	Esophagus_Gastroesophageal_Junction	1.82056e-05	0.00837878	-4.28583	Pancreas	2.86414e-06	0.002181	-4.68033	NA	NA	NA	0	1	1	0	2	NA	NA	-4.3284	0.0114388	-4.74196	-0.142117	NA	NA	NA	NA	1.50195e-05	0.990873	2.11662e-06	0.886988	NA	NA	NA	NA	0.00775132	0.998188	0.00183118	0.996298	NA	NA
INTS12	NA	NA	NA	Esophagus_Gastroesophageal_Junction	1.82056e-05	0.00837878	-4.28583	Pituitary	2.7877e-06	0.00172727	-4.68587	NA	NA	NA	0	1	1	0	2	NA	NA	-4.3284	0.0114388	-4.74719	-0.139507	NA	NA	NA	NA	1.50195e-05	0.990873	2.06265e-06	0.88905	NA	NA	NA	NA	0.00775132	0.998188	0.00165198	0.997315	NA	NA
INTS12	NA	NA	NA	Esophagus_Gastroesophageal_Junction	1.82056e-05	0.00837878	-4.28583	Prostate	7.45397e-06	0.00392898	-4.4803	NA	NA	NA	0	1	1	0	2	NA	NA	-4.3284	0.0114388	-4.54117	-0.160117	NA	NA	NA	NA	1.50195e-05	0.990873	5.59429e-06	0.872789	NA	NA	NA	NA	0.00775132	0.998188	0.00329664	0.995795	NA	NA
INTS12	NA	NA	NA	Esophagus_Gastroesophageal_Junction	1.82056e-05	0.00837878	-4.28583	Skin_Not_Sun_Exposed_Suprapubic	3.38579e-06	0.00166556	4.64591	NA	NA	NA	0	1	1	0	2	NA	NA	-4.3284	0.0114388	4.70506	0.126546	NA	NA	NA	NA	1.50195e-05	0.990873	2.53788e-06	0.8993	NA	NA	NA	NA	0.00775132	0.998188	0.00140411	0.998159	NA	NA
INTS12	NA	NA	NA	Esophagus_Gastroesophageal_Junction	1.82056e-05	0.00837878	-4.28583	Skin_Sun_Exposed_Lower_leg	3.04106e-06	0.00157741	-4.66803	NA	NA	NA	0	1	1	0	2	NA	NA	-4.3284	0.0114388	-4.7308	-0.151158	NA	NA	NA	NA	1.50195e-05	0.990873	2.23631e-06	0.879851	NA	NA	NA	NA	0.00775132	0.998188	0.00134513	0.997826	NA	NA
INTS12	NA	NA	NA	Esophagus_Gastroesophageal_Junction	1.82056e-05	0.00837878	-4.28583	Small_Intestine_Terminal_Ileum	3.48914e-06	0.00206278	4.6397	NA	NA	NA	0	1	1	0	2	NA	NA	-4.3284	0.0114388	4.6977	0.118684	NA	NA	NA	NA	1.50195e-05	0.990873	2.63104e-06	0.905525	NA	NA	NA	NA	0.00775132	0.998188	0.00169401	0.996853	NA	NA
INTS12	NA	NA	NA	Esophagus_Gastroesophageal_Junction	1.82056e-05	0.00837878	-4.28583	Spleen	1.53547e-06	0.00102676	4.80656	NA	NA	NA	0	1	1	0	2	NA	NA	-4.3284	0.0114388	4.86757	0.12958	NA	NA	NA	NA	1.50195e-05	0.990873	1.12977e-06	0.896899	NA	NA	NA	NA	0.00775132	0.998188	0.000726739	0.994281	NA	NA
INTS12	NA	NA	NA	Esophagus_Gastroesophageal_Junction	1.82056e-05	0.00837878	-4.28583	Stomach	2.52753e-06	0.00144033	-4.7059	NA	NA	NA	0	1	1	0	2	NA	NA	-4.3284	0.0114388	-4.76798	-0.143722	NA	NA	NA	NA	1.50195e-05	0.990873	1.86085e-06	0.88572	NA	NA	NA	NA	0.00775132	0.998188	0.00118417	0.998066	NA	NA
INTS12	NA	NA	NA	Esophagus_Gastroesophageal_Junction	1.82056e-05	0.00837878	-4.28583	Testis	2.40322e-06	0.00218657	4.71617	NA	NA	NA	0	1	1	0	2	NA	NA	-4.3284	0.0114388	4.77657	0.130998	NA	NA	NA	NA	1.50195e-05	0.990873	1.78308e-06	0.895777	NA	NA	NA	NA	0.00775132	0.998188	0.00166038	0.997707	NA	NA
INTS12	NA	NA	NA	Esophagus_Gastroesophageal_Junction	1.82056e-05	0.00837878	-4.28583	Thyroid	3.48844e-06	0.00171694	-4.63974	NA	NA	NA	0	1	1	0	2	NA	NA	-4.3284	0.0114388	-4.70213	-0.161012	NA	NA	NA	NA	1.50195e-05	0.990873	2.57456e-06	0.872084	NA	NA	NA	NA	0.00775132	0.998188	0.00139676	0.996113	NA	NA
INTS12	NA	NA	NA	Esophagus_Gastroesophageal_Junction	1.82056e-05	0.00837878	-4.28583	Uterus	3.31868e-06	0.00177063	-4.65004	NA	NA	NA	0	1	1	0	2	NA	NA	-4.3284	0.0114388	-4.7114	-0.142101	NA	NA	NA	NA	1.50195e-05	0.990873	2.46024e-06	0.887	NA	NA	NA	NA	0.00775132	0.998188	0.00139619	0.996971	NA	NA
INTS12	NA	NA	NA	Esophagus_Gastroesophageal_Junction	1.82056e-05	0.00837878	-4.28583	Vagina	5.20479e-06	0.00297916	-4.55636	NA	NA	NA	0	1	1	0	2	NA	NA	-4.3284	0.0114388	-4.61795	-0.1605	NA	NA	NA	NA	1.50195e-05	0.990873	3.87546e-06	0.872487	NA	NA	NA	NA	0.00775132	0.998188	0.00237022	0.99645	NA	NA
INTS12	NA	NA	NA	Esophagus_Gastroesophageal_Junction	1.82056e-05	0.00837878	-4.28583	Whole_Blood	3.48401e-06	0.00265163	-4.64001	NA	NA	NA	0	1	1	0	2	NA	NA	-4.3284	0.0114388	-4.70071	-0.148529	NA	NA	NA	NA	1.50195e-05	0.990873	2.59254e-06	0.881925	NA	NA	NA	NA	0.00775132	0.998188	0.00193912	0.994083	NA	NA
INTS12	NA	NA	NA	Esophagus_Gastroesophageal_Junction	1.82056e-05	0.00837878	-4.28583	smultixcan	3.22572e-06	0.0016219	-4.60008	NA	NA	NA	0	1	1	0	2	NA	NA	-4.3284	0.0114388	-4.66773	-0.197324	NA	NA	NA	NA	1.50195e-05	0.990873	2.31006e-06	0.842591	NA	NA	NA	NA	0.00775132	0.998188	0.00116864	0.997481	NA	NA
INTS12	NA	NA	NA	Esophagus_Muscularis	1.71401e-05	0.00763285	-4.29922	Adipose_Subcutaneous	2.67443e-06	0.00134356	-4.69436	NA	NA	NA	0	1	1	0	2	NA	NA	-4.34287	0.00380227	-4.75698	-0.148322	NA	NA	NA	NA	1.40635e-05	0.996966	1.96513e-06	0.882088	NA	NA	NA	NA	0.00693764	0.999514	0.0011495	0.993917	NA	NA
INTS12	NA	NA	NA	Esophagus_Muscularis	1.71401e-05	0.00763285	-4.29922	Adipose_Visceral_Omentum	3.86212e-06	0.00185183	4.61867	NA	NA	NA	0	1	1	0	2	NA	NA	-4.34287	0.00380227	4.67422	0.111712	NA	NA	NA	NA	1.40635e-05	0.996966	2.95077e-06	0.911052	NA	NA	NA	NA	0.00693764	0.999514	0.00158904	0.996803	NA	NA
INTS12	NA	NA	NA	Esophagus_Muscularis	1.71401e-05	0.00763285	-4.29922	Adrenal_Gland	4.87158e-06	0.00336187	-4.57024	NA	NA	NA	0	1	1	0	2	NA	NA	-4.34287	0.00380227	-4.62996	-0.145742	NA	NA	NA	NA	1.40635e-05	0.996966	3.65728e-06	0.884125	NA	NA	NA	NA	0.00693764	0.999514	0.00278993	0.995518	NA	NA
INTS12	NA	NA	NA	Esophagus_Muscularis	1.71401e-05	0.00763285	-4.29922	Artery_Aorta	4.98846e-06	0.00261271	4.56527	NA	NA	NA	0	1	1	0	2	NA	NA	-4.34287	0.00380227	4.62099	0.11642	NA	NA	NA	NA	1.40635e-05	0.996966	3.81913e-06	0.90732	NA	NA	NA	NA	0.00693764	0.999514	0.00208686	0.999322	NA	NA
INTS12	NA	NA	NA	Esophagus_Muscularis	1.71401e-05	0.00763285	-4.29922	Artery_Coronary	4.20454e-06	0.00238428	-4.60101	NA	NA	NA	0	1	1	0	2	NA	NA	-4.34287	0.00380227	-4.66223	-0.144282	NA	NA	NA	NA	1.40635e-05	0.996966	3.12805e-06	0.885277	NA	NA	NA	NA	0.00693764	0.999514	0.00200264	0.995731	NA	NA
INTS12	NA	NA	NA	Esophagus_Muscularis	1.71401e-05	0.00763285	-4.29922	Artery_Tibial	3.83684e-06	0.00211351	4.62003	NA	NA	NA	0	1	1	0	2	NA	NA	-4.34287	0.00380227	4.67659	0.119085	NA	NA	NA	NA	1.40635e-05	0.996966	2.91688e-06	0.905208	NA	NA	NA	NA	0.00693764	0.999514	0.00183393	0.998305	NA	NA
INTS12	NA	NA	NA	Esophagus_Muscularis	1.71401e-05	0.00763285	-4.29922	Brain_Amygdala	2.50445e-06	0.00127194	-4.70777	NA	NA	NA	0	1	1	0	2	NA	NA	-4.34287	0.00380227	-4.7707	-0.16061	NA	NA	NA	NA	1.40635e-05	0.996966	1.83586e-06	0.872401	NA	NA	NA	NA	0.00693764	0.999514	0.00112455	0.998826	NA	NA
INTS12	NA	NA	NA	Esophagus_Muscularis	1.71401e-05	0.00763285	-4.29922	Brain_Anterior_cingulate_cortex_BA24	3.66811e-06	0.00236189	4.62935	NA	NA	NA	0	1	1	0	2	NA	NA	-4.34287	0.00380227	4.68659	0.123503	NA	NA	NA	NA	1.40635e-05	0.996966	2.77798e-06	0.901709	NA	NA	NA	NA	0.00693764	0.999514	0.00185626	0.999218	NA	NA
INTS12	NA	NA	NA	Esophagus_Muscularis	1.71401e-05	0.00763285	-4.29922	Brain_Caudate_basal_ganglia	2.57881e-06	0.00205581	4.7018	NA	NA	NA	0	1	1	0	2	NA	NA	-4.34287	0.00380227	4.75911	0.119397	NA	NA	NA	NA	1.40635e-05	0.996966	1.94445e-06	0.904961	NA	NA	NA	NA	0.00693764	0.999514	0.00169831	0.999149	NA	NA
INTS12	NA	NA	NA	Esophagus_Muscularis	1.71401e-05	0.00763285	-4.29922	Brain_Cerebellar_Hemisphere	2.13109e-06	0.00137763	-4.74058	NA	NA	NA	0	1	1	0	2	NA	NA	-4.34287	0.00380227	-4.80289	-0.143152	NA	NA	NA	NA	1.40635e-05	0.996966	1.56392e-06	0.88617	NA	NA	NA	NA	0.00693764	0.999514	0.00114516	0.998178	NA	NA
INTS12	NA	NA	NA	Esophagus_Muscularis	1.71401e-05	0.00763285	-4.29922	Brain_Cerebellum	2.4947e-06	0.00167904	-4.70856	NA	NA	NA	0	1	1	0	2	NA	NA	-4.34287	0.00380227	-4.77059	-0.153827	NA	NA	NA	NA	1.40635e-05	0.996966	1.83689e-06	0.877746	NA	NA	NA	NA	0.00693764	0.999514	0.00152509	0.998195	NA	NA
INTS12	NA	NA	NA	Esophagus_Muscularis	1.71401e-05	0.00763285	-4.29922	Brain_Cortex	3.75729e-06	0.00207901	4.62438	NA	NA	NA	0	1	1	0	2	NA	NA	-4.34287	0.00380227	4.68207	0.117445	NA	NA	NA	NA	1.40635e-05	0.996966	2.83996e-06	0.906508	NA	NA	NA	NA	0.00693764	0.999514	0.00183376	0.998852	NA	NA
INTS12	NA	NA	NA	Esophagus_Muscularis	1.71401e-05	0.00763285	-4.29922	Brain_Frontal_Cortex_BA9	2.50771e-06	0.00205114	4.7075	NA	NA	NA	0	1	1	0	2	NA	NA	-4.34287	0.00380227	4.76536	0.123022	NA	NA	NA	NA	1.40635e-05	0.996966	1.88519e-06	0.90209	NA	NA	NA	NA	0.00693764	0.999514	0.00177365	0.999382	NA	NA
INTS12	NA	NA	NA	Esophagus_Muscularis	1.71401e-05	0.00763285	-4.29922	Brain_Hippocampus	3.15826e-06	0.00219772	-4.66025	NA	NA	NA	0	1	1	0	2	NA	NA	-4.34287	0.00380227	-4.72117	-0.14876	NA	NA	NA	NA	1.40635e-05	0.996966	2.34495e-06	0.881743	NA	NA	NA	NA	0.00693764	0.999514	0.00175082	0.997781	NA	NA
INTS12	NA	NA	NA	Esophagus_Muscularis	1.71401e-05	0.00763285	-4.29922	Brain_Hypothalamus	2.1552e-06	0.00159464	-4.7383	NA	NA	NA	0	1	1	0	2	NA	NA	-4.34287	0.00380227	-4.80038	-0.152341	NA	NA	NA	NA	1.40635e-05	0.996966	1.58362e-06	0.878918	NA	NA	NA	NA	0.00693764	0.999514	0.00144694	0.997825	NA	NA
INTS12	NA	NA	NA	Esophagus_Muscularis	1.71401e-05	0.00763285	-4.29922	Brain_Nucleus_accumbens_basal_ganglia	2.41872e-06	0.00179291	-4.71486	NA	NA	NA	0	1	1	0	2	NA	NA	-4.34287	0.00380227	-4.77554	-0.143438	NA	NA	NA	NA	1.40635e-05	0.996966	1.79224e-06	0.885944	NA	NA	NA	NA	0.00693764	0.999514	0.00168777	0.998917	NA	NA
INTS12	NA	NA	NA	Esophagus_Muscularis	1.71401e-05	0.00763285	-4.29922	Brain_Putamen_basal_ganglia	3.46606e-06	0.001958	-4.64107	NA	NA	NA	0	1	1	0	2	NA	NA	-4.34287	0.00380227	-4.70181	-0.148685	NA	NA	NA	NA	1.40635e-05	0.996966	2.57863e-06	0.881802	NA	NA	NA	NA	0.00693764	0.999514	0.00156251	0.998596	NA	NA
INTS12	NA	NA	NA	Esophagus_Muscularis	1.71401e-05	0.00763285	-4.29922	Brain_Spinal_cord_cervical_c-1	1.14744e-06	0.00101002	-4.8645	NA	NA	NA	0	1	1	0	2	NA	NA	-4.34287	0.00380227	-4.92791	-0.143086	NA	NA	NA	NA	1.40635e-05	0.996966	8.31122e-07	0.886223	NA	NA	NA	NA	0.00693764	0.999514	0.000721893	0.999271	NA	NA
INTS12	NA	NA	NA	Esophagus_Muscularis	1.71401e-05	0.00763285	-4.29922	Brain_Substantia_nigra	3.09757e-06	0.00184027	-4.66424	NA	NA	NA	0	1	1	0	2	NA	NA	-4.34287	0.00380227	-4.72461	-0.144462	NA	NA	NA	NA	1.40635e-05	0.996966	2.30553e-06	0.885135	NA	NA	NA	NA	0.00693764	0.999514	0.00140396	0.999222	NA	NA
INTS12	NA	NA	NA	Esophagus_Muscularis	1.71401e-05	0.00763285	-4.29922	Breast_Mammary_Tissue	4.2768e-06	0.00189852	-4.59746	NA	NA	NA	0	1	1	0	2	NA	NA	-4.34287	0.00380227	-4.65921	-0.159055	NA	NA	NA	NA	1.40635e-05	0.996966	3.1742e-06	0.873626	NA	NA	NA	NA	0.00693764	0.999514	0.00158822	0.99396	NA	NA
INTS12	NA	NA	NA	Esophagus_Muscularis	1.71401e-05	0.00763285	-4.29922	Cells_Cultured_fibroblasts	4.0679e-06	0.0027358	-4.60788	NA	NA	NA	0	1	1	0	2	NA	NA	-4.34287	0.00380227	-4.66711	-0.129533	NA	NA	NA	NA	1.40635e-05	0.996966	3.05464e-06	0.896936	NA	NA	NA	NA	0.00693764	0.999514	0.00210444	0.997131	NA	NA
INTS12	NA	NA	NA	Esophagus_Muscularis	1.71401e-05	0.00763285	-4.29922	Cells_EBV-transformed_lymphocytes	2.40523e-06	0.00129769	-4.716	NA	NA	NA	0	1	1	0	2	NA	NA	-4.34287	0.00380227	-4.77725	-0.13711	NA	NA	NA	NA	1.40635e-05	0.996966	1.77706e-06	0.890944	NA	NA	NA	NA	0.00693764	0.999514	0.00115813	0.997118	NA	NA
INTS12	NA	NA	NA	Esophagus_Muscularis	1.71401e-05	0.00763285	-4.29922	Colon_Sigmoid	4.37242e-06	0.00283519	-4.59285	NA	NA	NA	0	1	1	0	2	NA	NA	-4.34287	0.00380227	-4.65432	-0.146598	NA	NA	NA	NA	1.40635e-05	0.996966	3.25057e-06	0.883449	NA	NA	NA	NA	0.00693764	0.999514	0.00240459	0.998273	NA	NA
INTS12	NA	NA	NA	Esophagus_Muscularis	1.71401e-05	0.00763285	-4.29922	Colon_Transverse	3.41702e-06	0.00227403	4.64402	NA	NA	NA	0	1	1	0	2	NA	NA	-4.34287	0.00380227	4.70303	0.135732	NA	NA	NA	NA	1.40635e-05	0.996966	2.56328e-06	0.892033	NA	NA	NA	NA	0.00693764	0.999514	0.00195185	0.997518	NA	NA
INTS12	NA	NA	NA	Esophagus_Muscularis	1.71401e-05	0.00763285	-4.29922	Esophagus_Gastroesophageal_Junction	2.92587e-06	0.00189734	-4.67596	NA	NA	NA	0	1	1	0	2	NA	NA	-4.34287	0.00380227	-4.73875	-0.150754	NA	NA	NA	NA	1.40635e-05	0.996966	2.15042e-06	0.88017	NA	NA	NA	NA	0.00693764	0.999514	0.00170759	0.999041	NA	NA
INTS12	NA	NA	NA	Esophagus_Muscularis	1.71401e-05	0.00763285	-4.29922	Esophagus_Mucosa	7.41961e-06	0.00366955	4.48128	NA	NA	NA	0	1	1	0	2	NA	NA	-4.34287	0.00380227	4.56631	0.322878	NA	NA	NA	NA	1.40635e-05	0.996966	4.96389e-06	0.746787	NA	NA	NA	NA	0.00693764	0.999514	0.00266895	0.990263	NA	NA
INTS12	NA	NA	NA	Esophagus_Muscularis	1.71401e-05	0.00763285	-4.29922	Esophagus_Muscularis	3.9708e-06	0.00231446	-4.6129	NA	NA	NA	0	1	1	0	2	NA	NA	-4.34287	0.00380227	-4.67461	-0.147024	NA	NA	NA	NA	1.40635e-05	0.996966	2.94507e-06	0.883113	NA	NA	NA	NA	0.00693764	0.999514	0.00215773	0.996407	NA	NA
INTS12	NA	NA	NA	Esophagus_Muscularis	1.71401e-05	0.00763285	-4.29922	Heart_Atrial_Appendage	3.83582e-06	0.00230631	-4.62009	NA	NA	NA	0	1	1	0	2	NA	NA	-4.34287	0.00380227	-4.68094	-0.150878	NA	NA	NA	NA	1.40635e-05	0.996966	2.85567e-06	0.880072	NA	NA	NA	NA	0.00693764	0.999514	0.00197949	0.996878	NA	NA
INTS12	NA	NA	NA	Esophagus_Muscularis	1.71401e-05	0.00763285	-4.29922	Heart_Left_Ventricle	3.73223e-06	0.00222352	-4.62576	NA	NA	NA	0	1	1	0	2	NA	NA	-4.34287	0.00380227	-4.68652	-0.13933	NA	NA	NA	NA	1.40635e-05	0.996966	2.77896e-06	0.889189	NA	NA	NA	NA	0.00693764	0.999514	0.00179073	0.997227	NA	NA
INTS12	NA	NA	NA	Esophagus_Muscularis	1.71401e-05	0.00763285	-4.29922	Kidney_Cortex	7.41961e-06	0.00322099	4.48128	NA	NA	NA	0	1	1	0	2	NA	NA	-4.34287	0.00380227	4.56631	0.322878	NA	NA	NA	NA	1.40635e-05	0.996966	4.96389e-06	0.746787	NA	NA	NA	NA	0.00693764	0.999514	0.0023828	0.995928	NA	NA
INTS12	NA	NA	NA	Esophagus_Muscularis	1.71401e-05	0.00763285	-4.29922	Liver	3.4733e-06	0.00216613	-4.64064	NA	NA	NA	0	1	1	0	2	NA	NA	-4.34287	0.00380227	-4.70015	-0.129414	NA	NA	NA	NA	1.40635e-05	0.996966	2.59977e-06	0.89703	NA	NA	NA	NA	0.00693764	0.999514	0.00169716	0.994168	NA	NA
INTS12	NA	NA	NA	Esophagus_Muscularis	1.71401e-05	0.00763285	-4.29922	Lung	3.62927e-06	0.00141472	-4.63156	NA	NA	NA	0	1	1	0	2	NA	NA	-4.34287	0.00380227	-4.69258	-0.140878	NA	NA	NA	NA	1.40635e-05	0.996966	2.69786e-06	0.887966	NA	NA	NA	NA	0.00693764	0.999514	0.00114299	0.998248	NA	NA
INTS12	NA	NA	NA	Esophagus_Muscularis	1.71401e-05	0.00763285	-4.29922	Minor_Salivary_Gland	3.81028e-06	0.00196018	-4.62147	NA	NA	NA	0	1	1	0	2	NA	NA	-4.34287	0.00380227	-4.68211	-0.149238	NA	NA	NA	NA	1.40635e-05	0.996966	2.83932e-06	0.881366	NA	NA	NA	NA	0.00693764	0.999514	0.0016135	0.997709	NA	NA
INTS12	NA	NA	NA	Esophagus_Muscularis	1.71401e-05	0.00763285	-4.29922	Muscle_Skeletal	3.77307e-06	0.00242392	4.62351	NA	NA	NA	0	1	1	0	2	NA	NA	-4.34287	0.00380227	4.68088	0.115237	NA	NA	NA	NA	1.40635e-05	0.996966	2.85642e-06	0.908257	NA	NA	NA	NA	0.00693764	0.999514	0.00215113	0.998918	NA	NA
INTS12	NA	NA	NA	Esophagus_Muscularis	1.71401e-05	0.00763285	-4.29922	Nerve_Tibial	7.41961e-06	0.00368518	4.48128	NA	NA	NA	0	1	1	0	2	NA	NA	-4.34287	0.00380227	4.56631	0.322878	NA	NA	NA	NA	1.40635e-05	0.996966	4.96389e-06	0.746787	NA	NA	NA	NA	0.00693764	0.999514	0.00259966	0.990797	NA	NA
INTS12	NA	NA	NA	Esophagus_Muscularis	1.71401e-05	0.00763285	-4.29922	Ovary	4.34912e-06	0.00243092	-4.59396	NA	NA	NA	0	1	1	0	2	NA	NA	-4.34287	0.00380227	-4.65324	-0.130786	NA	NA	NA	NA	1.40635e-05	0.996966	3.26762e-06	0.895944	NA	NA	NA	NA	0.00693764	0.999514	0.00206744	0.998808	NA	NA
INTS12	NA	NA	NA	Esophagus_Muscularis	1.71401e-05	0.00763285	-4.29922	Pancreas	2.86414e-06	0.002181	-4.68033	NA	NA	NA	0	1	1	0	2	NA	NA	-4.34287	0.00380227	-4.74196	-0.142117	NA	NA	NA	NA	1.40635e-05	0.996966	2.11662e-06	0.886988	NA	NA	NA	NA	0.00693764	0.999514	0.00183118	0.996298	NA	NA
INTS12	NA	NA	NA	Esophagus_Muscularis	1.71401e-05	0.00763285	-4.29922	Pituitary	2.7877e-06	0.00172727	-4.68587	NA	NA	NA	0	1	1	0	2	NA	NA	-4.34287	0.00380227	-4.74719	-0.139507	NA	NA	NA	NA	1.40635e-05	0.996966	2.06265e-06	0.88905	NA	NA	NA	NA	0.00693764	0.999514	0.00165198	0.997315	NA	NA
INTS12	NA	NA	NA	Esophagus_Muscularis	1.71401e-05	0.00763285	-4.29922	Prostate	7.45397e-06	0.00392898	-4.4803	NA	NA	NA	0	1	1	0	2	NA	NA	-4.34287	0.00380227	-4.54117	-0.160117	NA	NA	NA	NA	1.40635e-05	0.996966	5.59429e-06	0.872789	NA	NA	NA	NA	0.00693764	0.999514	0.00329664	0.995795	NA	NA
INTS12	NA	NA	NA	Esophagus_Muscularis	1.71401e-05	0.00763285	-4.29922	Skin_Not_Sun_Exposed_Suprapubic	3.38579e-06	0.00166556	4.64591	NA	NA	NA	0	1	1	0	2	NA	NA	-4.34287	0.00380227	4.70506	0.126546	NA	NA	NA	NA	1.40635e-05	0.996966	2.53788e-06	0.8993	NA	NA	NA	NA	0.00693764	0.999514	0.00140411	0.998159	NA	NA
INTS12	NA	NA	NA	Esophagus_Muscularis	1.71401e-05	0.00763285	-4.29922	Skin_Sun_Exposed_Lower_leg	3.04106e-06	0.00157741	-4.66803	NA	NA	NA	0	1	1	0	2	NA	NA	-4.34287	0.00380227	-4.7308	-0.151158	NA	NA	NA	NA	1.40635e-05	0.996966	2.23631e-06	0.879851	NA	NA	NA	NA	0.00693764	0.999514	0.00134513	0.997826	NA	NA
INTS12	NA	NA	NA	Esophagus_Muscularis	1.71401e-05	0.00763285	-4.29922	Small_Intestine_Terminal_Ileum	3.48914e-06	0.00206278	4.6397	NA	NA	NA	0	1	1	0	2	NA	NA	-4.34287	0.00380227	4.6977	0.118684	NA	NA	NA	NA	1.40635e-05	0.996966	2.63104e-06	0.905525	NA	NA	NA	NA	0.00693764	0.999514	0.00169401	0.996853	NA	NA
INTS12	NA	NA	NA	Esophagus_Muscularis	1.71401e-05	0.00763285	-4.29922	Spleen	1.53547e-06	0.00102676	4.80656	NA	NA	NA	0	1	1	0	2	NA	NA	-4.34287	0.00380227	4.86757	0.12958	NA	NA	NA	NA	1.40635e-05	0.996966	1.12977e-06	0.896899	NA	NA	NA	NA	0.00693764	0.999514	0.000726739	0.994281	NA	NA
INTS12	NA	NA	NA	Esophagus_Muscularis	1.71401e-05	0.00763285	-4.29922	Stomach	2.52753e-06	0.00144033	-4.7059	NA	NA	NA	0	1	1	0	2	NA	NA	-4.34287	0.00380227	-4.76798	-0.143722	NA	NA	NA	NA	1.40635e-05	0.996966	1.86085e-06	0.88572	NA	NA	NA	NA	0.00693764	0.999514	0.00118417	0.998066	NA	NA
INTS12	NA	NA	NA	Esophagus_Muscularis	1.71401e-05	0.00763285	-4.29922	Testis	2.40322e-06	0.00218657	4.71617	NA	NA	NA	0	1	1	0	2	NA	NA	-4.34287	0.00380227	4.77657	0.130998	NA	NA	NA	NA	1.40635e-05	0.996966	1.78308e-06	0.895777	NA	NA	NA	NA	0.00693764	0.999514	0.00166038	0.997707	NA	NA
INTS12	NA	NA	NA	Esophagus_Muscularis	1.71401e-05	0.00763285	-4.29922	Thyroid	3.48844e-06	0.00171694	-4.63974	NA	NA	NA	0	1	1	0	2	NA	NA	-4.34287	0.00380227	-4.70213	-0.161012	NA	NA	NA	NA	1.40635e-05	0.996966	2.57456e-06	0.872084	NA	NA	NA	NA	0.00693764	0.999514	0.00139676	0.996113	NA	NA
INTS12	NA	NA	NA	Esophagus_Muscularis	1.71401e-05	0.00763285	-4.29922	Uterus	3.31868e-06	0.00177063	-4.65004	NA	NA	NA	0	1	1	0	2	NA	NA	-4.34287	0.00380227	-4.7114	-0.142101	NA	NA	NA	NA	1.40635e-05	0.996966	2.46024e-06	0.887	NA	NA	NA	NA	0.00693764	0.999514	0.00139619	0.996971	NA	NA
INTS12	NA	NA	NA	Esophagus_Muscularis	1.71401e-05	0.00763285	-4.29922	Vagina	5.20479e-06	0.00297916	-4.55636	NA	NA	NA	0	1	1	0	2	NA	NA	-4.34287	0.00380227	-4.61795	-0.1605	NA	NA	NA	NA	1.40635e-05	0.996966	3.87546e-06	0.872487	NA	NA	NA	NA	0.00693764	0.999514	0.00237022	0.99645	NA	NA
INTS12	NA	NA	NA	Esophagus_Muscularis	1.71401e-05	0.00763285	-4.29922	Whole_Blood	3.48401e-06	0.00265163	-4.64001	NA	NA	NA	0	1	1	0	2	NA	NA	-4.34287	0.00380227	-4.70071	-0.148529	NA	NA	NA	NA	1.40635e-05	0.996966	2.59254e-06	0.881925	NA	NA	NA	NA	0.00693764	0.999514	0.00193912	0.994083	NA	NA
INTS12	NA	NA	NA	Esophagus_Muscularis	1.71401e-05	0.00763285	-4.29922	smultixcan	3.22572e-06	0.0016219	-4.60008	NA	NA	NA	0	1	1	0	2	NA	NA	-4.34287	0.00380227	-4.66773	-0.197324	NA	NA	NA	NA	1.40635e-05	0.996966	2.31006e-06	0.842591	NA	NA	NA	NA	0.00693764	0.999514	0.00116864	0.997481	NA	NA
INTS12	NA	NA	NA	Heart_Atrial_Appendage	9.48768e-06	0.00378366	-4.42853	Adipose_Subcutaneous	2.67443e-06	0.00134356	-4.69436	NA	NA	NA	0	1	1	0	2	NA	NA	-4.48852	-0.160959	-4.75698	-0.148322	NA	NA	NA	NA	7.17212e-06	0.872126	1.96513e-06	0.882088	NA	NA	NA	NA	0.00324764	0.992906	0.0011495	0.993917	NA	NA
INTS12	NA	NA	NA	Heart_Atrial_Appendage	9.48768e-06	0.00378366	-4.42853	Adipose_Visceral_Omentum	3.86212e-06	0.00185183	4.61867	NA	NA	NA	0	1	1	0	2	NA	NA	-4.48852	-0.160959	4.67422	0.111712	NA	NA	NA	NA	7.17212e-06	0.872126	2.95077e-06	0.911052	NA	NA	NA	NA	0.00324764	0.992906	0.00158904	0.996803	NA	NA
INTS12	NA	NA	NA	Heart_Atrial_Appendage	9.48768e-06	0.00378366	-4.42853	Adrenal_Gland	4.87158e-06	0.00336187	-4.57024	NA	NA	NA	0	1	1	0	2	NA	NA	-4.48852	-0.160959	-4.62996	-0.145742	NA	NA	NA	NA	7.17212e-06	0.872126	3.65728e-06	0.884125	NA	NA	NA	NA	0.00324764	0.992906	0.00278993	0.995518	NA	NA
INTS12	NA	NA	NA	Heart_Atrial_Appendage	9.48768e-06	0.00378366	-4.42853	Artery_Aorta	4.98846e-06	0.00261271	4.56527	NA	NA	NA	0	1	1	0	2	NA	NA	-4.48852	-0.160959	4.62099	0.11642	NA	NA	NA	NA	7.17212e-06	0.872126	3.81913e-06	0.90732	NA	NA	NA	NA	0.00324764	0.992906	0.00208686	0.999322	NA	NA
INTS12	NA	NA	NA	Heart_Atrial_Appendage	9.48768e-06	0.00378366	-4.42853	Artery_Coronary	4.20454e-06	0.00238428	-4.60101	NA	NA	NA	0	1	1	0	2	NA	NA	-4.48852	-0.160959	-4.66223	-0.144282	NA	NA	NA	NA	7.17212e-06	0.872126	3.12805e-06	0.885277	NA	NA	NA	NA	0.00324764	0.992906	0.00200264	0.995731	NA	NA
INTS12	NA	NA	NA	Heart_Atrial_Appendage	9.48768e-06	0.00378366	-4.42853	Artery_Tibial	3.83684e-06	0.00211351	4.62003	NA	NA	NA	0	1	1	0	2	NA	NA	-4.48852	-0.160959	4.67659	0.119085	NA	NA	NA	NA	7.17212e-06	0.872126	2.91688e-06	0.905208	NA	NA	NA	NA	0.00324764	0.992906	0.00183393	0.998305	NA	NA
INTS12	NA	NA	NA	Heart_Atrial_Appendage	9.48768e-06	0.00378366	-4.42853	Brain_Amygdala	2.50445e-06	0.00127194	-4.70777	NA	NA	NA	0	1	1	0	2	NA	NA	-4.48852	-0.160959	-4.7707	-0.16061	NA	NA	NA	NA	7.17212e-06	0.872126	1.83586e-06	0.872401	NA	NA	NA	NA	0.00324764	0.992906	0.00112455	0.998826	NA	NA
INTS12	NA	NA	NA	Heart_Atrial_Appendage	9.48768e-06	0.00378366	-4.42853	Brain_Anterior_cingulate_cortex_BA24	3.66811e-06	0.00236189	4.62935	NA	NA	NA	0	1	1	0	2	NA	NA	-4.48852	-0.160959	4.68659	0.123503	NA	NA	NA	NA	7.17212e-06	0.872126	2.77798e-06	0.901709	NA	NA	NA	NA	0.00324764	0.992906	0.00185626	0.999218	NA	NA
INTS12	NA	NA	NA	Heart_Atrial_Appendage	9.48768e-06	0.00378366	-4.42853	Brain_Caudate_basal_ganglia	2.57881e-06	0.00205581	4.7018	NA	NA	NA	0	1	1	0	2	NA	NA	-4.48852	-0.160959	4.75911	0.119397	NA	NA	NA	NA	7.17212e-06	0.872126	1.94445e-06	0.904961	NA	NA	NA	NA	0.00324764	0.992906	0.00169831	0.999149	NA	NA
INTS12	NA	NA	NA	Heart_Atrial_Appendage	9.48768e-06	0.00378366	-4.42853	Brain_Cerebellar_Hemisphere	2.13109e-06	0.00137763	-4.74058	NA	NA	NA	0	1	1	0	2	NA	NA	-4.48852	-0.160959	-4.80289	-0.143152	NA	NA	NA	NA	7.17212e-06	0.872126	1.56392e-06	0.88617	NA	NA	NA	NA	0.00324764	0.992906	0.00114516	0.998178	NA	NA
INTS12	NA	NA	NA	Heart_Atrial_Appendage	9.48768e-06	0.00378366	-4.42853	Brain_Cerebellum	2.4947e-06	0.00167904	-4.70856	NA	NA	NA	0	1	1	0	2	NA	NA	-4.48852	-0.160959	-4.77059	-0.153827	NA	NA	NA	NA	7.17212e-06	0.872126	1.83689e-06	0.877746	NA	NA	NA	NA	0.00324764	0.992906	0.00152509	0.998195	NA	NA
INTS12	NA	NA	NA	Heart_Atrial_Appendage	9.48768e-06	0.00378366	-4.42853	Brain_Cortex	3.75729e-06	0.00207901	4.62438	NA	NA	NA	0	1	1	0	2	NA	NA	-4.48852	-0.160959	4.68207	0.117445	NA	NA	NA	NA	7.17212e-06	0.872126	2.83996e-06	0.906508	NA	NA	NA	NA	0.00324764	0.992906	0.00183376	0.998852	NA	NA
INTS12	NA	NA	NA	Heart_Atrial_Appendage	9.48768e-06	0.00378366	-4.42853	Brain_Frontal_Cortex_BA9	2.50771e-06	0.00205114	4.7075	NA	NA	NA	0	1	1	0	2	NA	NA	-4.48852	-0.160959	4.76536	0.123022	NA	NA	NA	NA	7.17212e-06	0.872126	1.88519e-06	0.90209	NA	NA	NA	NA	0.00324764	0.992906	0.00177365	0.999382	NA	NA
INTS12	NA	NA	NA	Heart_Atrial_Appendage	9.48768e-06	0.00378366	-4.42853	Brain_Hippocampus	3.15826e-06	0.00219772	-4.66025	NA	NA	NA	0	1	1	0	2	NA	NA	-4.48852	-0.160959	-4.72117	-0.14876	NA	NA	NA	NA	7.17212e-06	0.872126	2.34495e-06	0.881743	NA	NA	NA	NA	0.00324764	0.992906	0.00175082	0.997781	NA	NA
INTS12	NA	NA	NA	Heart_Atrial_Appendage	9.48768e-06	0.00378366	-4.42853	Brain_Hypothalamus	2.1552e-06	0.00159464	-4.7383	NA	NA	NA	0	1	1	0	2	NA	NA	-4.48852	-0.160959	-4.80038	-0.152341	NA	NA	NA	NA	7.17212e-06	0.872126	1.58362e-06	0.878918	NA	NA	NA	NA	0.00324764	0.992906	0.00144694	0.997825	NA	NA
INTS12	NA	NA	NA	Heart_Atrial_Appendage	9.48768e-06	0.00378366	-4.42853	Brain_Nucleus_accumbens_basal_ganglia	2.41872e-06	0.00179291	-4.71486	NA	NA	NA	0	1	1	0	2	NA	NA	-4.48852	-0.160959	-4.77554	-0.143438	NA	NA	NA	NA	7.17212e-06	0.872126	1.79224e-06	0.885944	NA	NA	NA	NA	0.00324764	0.992906	0.00168777	0.998917	NA	NA
INTS12	NA	NA	NA	Heart_Atrial_Appendage	9.48768e-06	0.00378366	-4.42853	Brain_Putamen_basal_ganglia	3.46606e-06	0.001958	-4.64107	NA	NA	NA	0	1	1	0	2	NA	NA	-4.48852	-0.160959	-4.70181	-0.148685	NA	NA	NA	NA	7.17212e-06	0.872126	2.57863e-06	0.881802	NA	NA	NA	NA	0.00324764	0.992906	0.00156251	0.998596	NA	NA
INTS12	NA	NA	NA	Heart_Atrial_Appendage	9.48768e-06	0.00378366	-4.42853	Brain_Spinal_cord_cervical_c-1	1.14744e-06	0.00101002	-4.8645	NA	NA	NA	0	1	1	0	2	NA	NA	-4.48852	-0.160959	-4.92791	-0.143086	NA	NA	NA	NA	7.17212e-06	0.872126	8.31122e-07	0.886223	NA	NA	NA	NA	0.00324764	0.992906	0.000721893	0.999271	NA	NA
INTS12	NA	NA	NA	Heart_Atrial_Appendage	9.48768e-06	0.00378366	-4.42853	Brain_Substantia_nigra	3.09757e-06	0.00184027	-4.66424	NA	NA	NA	0	1	1	0	2	NA	NA	-4.48852	-0.160959	-4.72461	-0.144462	NA	NA	NA	NA	7.17212e-06	0.872126	2.30553e-06	0.885135	NA	NA	NA	NA	0.00324764	0.992906	0.00140396	0.999222	NA	NA
INTS12	NA	NA	NA	Heart_Atrial_Appendage	9.48768e-06	0.00378366	-4.42853	Breast_Mammary_Tissue	4.2768e-06	0.00189852	-4.59746	NA	NA	NA	0	1	1	0	2	NA	NA	-4.48852	-0.160959	-4.65921	-0.159055	NA	NA	NA	NA	7.17212e-06	0.872126	3.1742e-06	0.873626	NA	NA	NA	NA	0.00324764	0.992906	0.00158822	0.99396	NA	NA
INTS12	NA	NA	NA	Heart_Atrial_Appendage	9.48768e-06	0.00378366	-4.42853	Cells_Cultured_fibroblasts	4.0679e-06	0.0027358	-4.60788	NA	NA	NA	0	1	1	0	2	NA	NA	-4.48852	-0.160959	-4.66711	-0.129533	NA	NA	NA	NA	7.17212e-06	0.872126	3.05464e-06	0.896936	NA	NA	NA	NA	0.00324764	0.992906	0.00210444	0.997131	NA	NA
INTS12	NA	NA	NA	Heart_Atrial_Appendage	9.48768e-06	0.00378366	-4.42853	Cells_EBV-transformed_lymphocytes	2.40523e-06	0.00129769	-4.716	NA	NA	NA	0	1	1	0	2	NA	NA	-4.48852	-0.160959	-4.77725	-0.13711	NA	NA	NA	NA	7.17212e-06	0.872126	1.77706e-06	0.890944	NA	NA	NA	NA	0.00324764	0.992906	0.00115813	0.997118	NA	NA
INTS12	NA	NA	NA	Heart_Atrial_Appendage	9.48768e-06	0.00378366	-4.42853	Colon_Sigmoid	4.37242e-06	0.00283519	-4.59285	NA	NA	NA	0	1	1	0	2	NA	NA	-4.48852	-0.160959	-4.65432	-0.146598	NA	NA	NA	NA	7.17212e-06	0.872126	3.25057e-06	0.883449	NA	NA	NA	NA	0.00324764	0.992906	0.00240459	0.998273	NA	NA
INTS12	NA	NA	NA	Heart_Atrial_Appendage	9.48768e-06	0.00378366	-4.42853	Colon_Transverse	3.41702e-06	0.00227403	4.64402	NA	NA	NA	0	1	1	0	2	NA	NA	-4.48852	-0.160959	4.70303	0.135732	NA	NA	NA	NA	7.17212e-06	0.872126	2.56328e-06	0.892033	NA	NA	NA	NA	0.00324764	0.992906	0.00195185	0.997518	NA	NA
INTS12	NA	NA	NA	Heart_Atrial_Appendage	9.48768e-06	0.00378366	-4.42853	Esophagus_Gastroesophageal_Junction	2.92587e-06	0.00189734	-4.67596	NA	NA	NA	0	1	1	0	2	NA	NA	-4.48852	-0.160959	-4.73875	-0.150754	NA	NA	NA	NA	7.17212e-06	0.872126	2.15042e-06	0.88017	NA	NA	NA	NA	0.00324764	0.992906	0.00170759	0.999041	NA	NA
INTS12	NA	NA	NA	Heart_Atrial_Appendage	9.48768e-06	0.00378366	-4.42853	Esophagus_Mucosa	7.41961e-06	0.00366955	4.48128	NA	NA	NA	0	1	1	0	2	NA	NA	-4.48852	-0.160959	4.56631	0.322878	NA	NA	NA	NA	7.17212e-06	0.872126	4.96389e-06	0.746787	NA	NA	NA	NA	0.00324764	0.992906	0.00266895	0.990263	NA	NA
INTS12	NA	NA	NA	Heart_Atrial_Appendage	9.48768e-06	0.00378366	-4.42853	Esophagus_Muscularis	3.9708e-06	0.00231446	-4.6129	NA	NA	NA	0	1	1	0	2	NA	NA	-4.48852	-0.160959	-4.67461	-0.147024	NA	NA	NA	NA	7.17212e-06	0.872126	2.94507e-06	0.883113	NA	NA	NA	NA	0.00324764	0.992906	0.00215773	0.996407	NA	NA
INTS12	NA	NA	NA	Heart_Atrial_Appendage	9.48768e-06	0.00378366	-4.42853	Heart_Atrial_Appendage	3.83582e-06	0.00230631	-4.62009	NA	NA	NA	0	1	1	0	2	NA	NA	-4.48852	-0.160959	-4.68094	-0.150878	NA	NA	NA	NA	7.17212e-06	0.872126	2.85567e-06	0.880072	NA	NA	NA	NA	0.00324764	0.992906	0.00197949	0.996878	NA	NA
INTS12	NA	NA	NA	Heart_Atrial_Appendage	9.48768e-06	0.00378366	-4.42853	Heart_Left_Ventricle	3.73223e-06	0.00222352	-4.62576	NA	NA	NA	0	1	1	0	2	NA	NA	-4.48852	-0.160959	-4.68652	-0.13933	NA	NA	NA	NA	7.17212e-06	0.872126	2.77896e-06	0.889189	NA	NA	NA	NA	0.00324764	0.992906	0.00179073	0.997227	NA	NA
INTS12	NA	NA	NA	Heart_Atrial_Appendage	9.48768e-06	0.00378366	-4.42853	Kidney_Cortex	7.41961e-06	0.00322099	4.48128	NA	NA	NA	0	1	1	0	2	NA	NA	-4.48852	-0.160959	4.56631	0.322878	NA	NA	NA	NA	7.17212e-06	0.872126	4.96389e-06	0.746787	NA	NA	NA	NA	0.00324764	0.992906	0.0023828	0.995928	NA	NA
INTS12	NA	NA	NA	Heart_Atrial_Appendage	9.48768e-06	0.00378366	-4.42853	Liver	3.4733e-06	0.00216613	-4.64064	NA	NA	NA	0	1	1	0	2	NA	NA	-4.48852	-0.160959	-4.70015	-0.129414	NA	NA	NA	NA	7.17212e-06	0.872126	2.59977e-06	0.89703	NA	NA	NA	NA	0.00324764	0.992906	0.00169716	0.994168	NA	NA
INTS12	NA	NA	NA	Heart_Atrial_Appendage	9.48768e-06	0.00378366	-4.42853	Lung	3.62927e-06	0.00141472	-4.63156	NA	NA	NA	0	1	1	0	2	NA	NA	-4.48852	-0.160959	-4.69258	-0.140878	NA	NA	NA	NA	7.17212e-06	0.872126	2.69786e-06	0.887966	NA	NA	NA	NA	0.00324764	0.992906	0.00114299	0.998248	NA	NA
INTS12	NA	NA	NA	Heart_Atrial_Appendage	9.48768e-06	0.00378366	-4.42853	Minor_Salivary_Gland	3.81028e-06	0.00196018	-4.62147	NA	NA	NA	0	1	1	0	2	NA	NA	-4.48852	-0.160959	-4.68211	-0.149238	NA	NA	NA	NA	7.17212e-06	0.872126	2.83932e-06	0.881366	NA	NA	NA	NA	0.00324764	0.992906	0.0016135	0.997709	NA	NA
INTS12	NA	NA	NA	Heart_Atrial_Appendage	9.48768e-06	0.00378366	-4.42853	Muscle_Skeletal	3.77307e-06	0.00242392	4.62351	NA	NA	NA	0	1	1	0	2	NA	NA	-4.48852	-0.160959	4.68088	0.115237	NA	NA	NA	NA	7.17212e-06	0.872126	2.85642e-06	0.908257	NA	NA	NA	NA	0.00324764	0.992906	0.00215113	0.998918	NA	NA
INTS12	NA	NA	NA	Heart_Atrial_Appendage	9.48768e-06	0.00378366	-4.42853	Nerve_Tibial	7.41961e-06	0.00368518	4.48128	NA	NA	NA	0	1	1	0	2	NA	NA	-4.48852	-0.160959	4.56631	0.322878	NA	NA	NA	NA	7.17212e-06	0.872126	4.96389e-06	0.746787	NA	NA	NA	NA	0.00324764	0.992906	0.00259966	0.990797	NA	NA
INTS12	NA	NA	NA	Heart_Atrial_Appendage	9.48768e-06	0.00378366	-4.42853	Ovary	4.34912e-06	0.00243092	-4.59396	NA	NA	NA	0	1	1	0	2	NA	NA	-4.48852	-0.160959	-4.65324	-0.130786	NA	NA	NA	NA	7.17212e-06	0.872126	3.26762e-06	0.895944	NA	NA	NA	NA	0.00324764	0.992906	0.00206744	0.998808	NA	NA
INTS12	NA	NA	NA	Heart_Atrial_Appendage	9.48768e-06	0.00378366	-4.42853	Pancreas	2.86414e-06	0.002181	-4.68033	NA	NA	NA	0	1	1	0	2	NA	NA	-4.48852	-0.160959	-4.74196	-0.142117	NA	NA	NA	NA	7.17212e-06	0.872126	2.11662e-06	0.886988	NA	NA	NA	NA	0.00324764	0.992906	0.00183118	0.996298	NA	NA
INTS12	NA	NA	NA	Heart_Atrial_Appendage	9.48768e-06	0.00378366	-4.42853	Pituitary	2.7877e-06	0.00172727	-4.68587	NA	NA	NA	0	1	1	0	2	NA	NA	-4.48852	-0.160959	-4.74719	-0.139507	NA	NA	NA	NA	7.17212e-06	0.872126	2.06265e-06	0.88905	NA	NA	NA	NA	0.00324764	0.992906	0.00165198	0.997315	NA	NA
INTS12	NA	NA	NA	Heart_Atrial_Appendage	9.48768e-06	0.00378366	-4.42853	Prostate	7.45397e-06	0.00392898	-4.4803	NA	NA	NA	0	1	1	0	2	NA	NA	-4.48852	-0.160959	-4.54117	-0.160117	NA	NA	NA	NA	7.17212e-06	0.872126	5.59429e-06	0.872789	NA	NA	NA	NA	0.00324764	0.992906	0.00329664	0.995795	NA	NA
INTS12	NA	NA	NA	Heart_Atrial_Appendage	9.48768e-06	0.00378366	-4.42853	Skin_Not_Sun_Exposed_Suprapubic	3.38579e-06	0.00166556	4.64591	NA	NA	NA	0	1	1	0	2	NA	NA	-4.48852	-0.160959	4.70506	0.126546	NA	NA	NA	NA	7.17212e-06	0.872126	2.53788e-06	0.8993	NA	NA	NA	NA	0.00324764	0.992906	0.00140411	0.998159	NA	NA
INTS12	NA	NA	NA	Heart_Atrial_Appendage	9.48768e-06	0.00378366	-4.42853	Skin_Sun_Exposed_Lower_leg	3.04106e-06	0.00157741	-4.66803	NA	NA	NA	0	1	1	0	2	NA	NA	-4.48852	-0.160959	-4.7308	-0.151158	NA	NA	NA	NA	7.17212e-06	0.872126	2.23631e-06	0.879851	NA	NA	NA	NA	0.00324764	0.992906	0.00134513	0.997826	NA	NA
INTS12	NA	NA	NA	Heart_Atrial_Appendage	9.48768e-06	0.00378366	-4.42853	Small_Intestine_Terminal_Ileum	3.48914e-06	0.00206278	4.6397	NA	NA	NA	0	1	1	0	2	NA	NA	-4.48852	-0.160959	4.6977	0.118684	NA	NA	NA	NA	7.17212e-06	0.872126	2.63104e-06	0.905525	NA	NA	NA	NA	0.00324764	0.992906	0.00169401	0.996853	NA	NA
INTS12	NA	NA	NA	Heart_Atrial_Appendage	9.48768e-06	0.00378366	-4.42853	Spleen	1.53547e-06	0.00102676	4.80656	NA	NA	NA	0	1	1	0	2	NA	NA	-4.48852	-0.160959	4.86757	0.12958	NA	NA	NA	NA	7.17212e-06	0.872126	1.12977e-06	0.896899	NA	NA	NA	NA	0.00324764	0.992906	0.000726739	0.994281	NA	NA
INTS12	NA	NA	NA	Heart_Atrial_Appendage	9.48768e-06	0.00378366	-4.42853	Stomach	2.52753e-06	0.00144033	-4.7059	NA	NA	NA	0	1	1	0	2	NA	NA	-4.48852	-0.160959	-4.76798	-0.143722	NA	NA	NA	NA	7.17212e-06	0.872126	1.86085e-06	0.88572	NA	NA	NA	NA	0.00324764	0.992906	0.00118417	0.998066	NA	NA
INTS12	NA	NA	NA	Heart_Atrial_Appendage	9.48768e-06	0.00378366	-4.42853	Testis	2.40322e-06	0.00218657	4.71617	NA	NA	NA	0	1	1	0	2	NA	NA	-4.48852	-0.160959	4.77657	0.130998	NA	NA	NA	NA	7.17212e-06	0.872126	1.78308e-06	0.895777	NA	NA	NA	NA	0.00324764	0.992906	0.00166038	0.997707	NA	NA
INTS12	NA	NA	NA	Heart_Atrial_Appendage	9.48768e-06	0.00378366	-4.42853	Thyroid	3.48844e-06	0.00171694	-4.63974	NA	NA	NA	0	1	1	0	2	NA	NA	-4.48852	-0.160959	-4.70213	-0.161012	NA	NA	NA	NA	7.17212e-06	0.872126	2.57456e-06	0.872084	NA	NA	NA	NA	0.00324764	0.992906	0.00139676	0.996113	NA	NA
INTS12	NA	NA	NA	Heart_Atrial_Appendage	9.48768e-06	0.00378366	-4.42853	Uterus	3.31868e-06	0.00177063	-4.65004	NA	NA	NA	0	1	1	0	2	NA	NA	-4.48852	-0.160959	-4.7114	-0.142101	NA	NA	NA	NA	7.17212e-06	0.872126	2.46024e-06	0.887	NA	NA	NA	NA	0.00324764	0.992906	0.00139619	0.996971	NA	NA
INTS12	NA	NA	NA	Heart_Atrial_Appendage	9.48768e-06	0.00378366	-4.42853	Vagina	5.20479e-06	0.00297916	-4.55636	NA	NA	NA	0	1	1	0	2	NA	NA	-4.48852	-0.160959	-4.61795	-0.1605	NA	NA	NA	NA	7.17212e-06	0.872126	3.87546e-06	0.872487	NA	NA	NA	NA	0.00324764	0.992906	0.00237022	0.99645	NA	NA
INTS12	NA	NA	NA	Heart_Atrial_Appendage	9.48768e-06	0.00378366	-4.42853	Whole_Blood	3.48401e-06	0.00265163	-4.64001	NA	NA	NA	0	1	1	0	2	NA	NA	-4.48852	-0.160959	-4.70071	-0.148529	NA	NA	NA	NA	7.17212e-06	0.872126	2.59254e-06	0.881925	NA	NA	NA	NA	0.00324764	0.992906	0.00193912	0.994083	NA	NA
INTS12	NA	NA	NA	Heart_Atrial_Appendage	9.48768e-06	0.00378366	-4.42853	smultixcan	3.22572e-06	0.0016219	-4.60008	NA	NA	NA	0	1	1	0	2	NA	NA	-4.48852	-0.160959	-4.66773	-0.197324	NA	NA	NA	NA	7.17212e-06	0.872126	2.31006e-06	0.842591	NA	NA	NA	NA	0.00324764	0.992906	0.00116864	0.997481	NA	NA
INTS12	NA	NA	NA	Heart_Left_Ventricle	1.13185e-05	0.00549981	-4.39032	Adipose_Subcutaneous	2.67443e-06	0.00134356	-4.69436	NA	NA	NA	0	1	1	0	2	NA	NA	-4.44383	-0.0686106	-4.75698	-0.148322	NA	NA	NA	NA	8.83716e-06	0.9453	1.96513e-06	0.882088	NA	NA	NA	NA	0.00484403	0.998365	0.0011495	0.993917	NA	NA
INTS12	NA	NA	NA	Heart_Left_Ventricle	1.13185e-05	0.00549981	-4.39032	Adipose_Visceral_Omentum	3.86212e-06	0.00185183	4.61867	NA	NA	NA	0	1	1	0	2	NA	NA	-4.44383	-0.0686106	4.67422	0.111712	NA	NA	NA	NA	8.83716e-06	0.9453	2.95077e-06	0.911052	NA	NA	NA	NA	0.00484403	0.998365	0.00158904	0.996803	NA	NA
INTS12	NA	NA	NA	Heart_Left_Ventricle	1.13185e-05	0.00549981	-4.39032	Adrenal_Gland	4.87158e-06	0.00336187	-4.57024	NA	NA	NA	0	1	1	0	2	NA	NA	-4.44383	-0.0686106	-4.62996	-0.145742	NA	NA	NA	NA	8.83716e-06	0.9453	3.65728e-06	0.884125	NA	NA	NA	NA	0.00484403	0.998365	0.00278993	0.995518	NA	NA
INTS12	NA	NA	NA	Heart_Left_Ventricle	1.13185e-05	0.00549981	-4.39032	Artery_Aorta	4.98846e-06	0.00261271	4.56527	NA	NA	NA	0	1	1	0	2	NA	NA	-4.44383	-0.0686106	4.62099	0.11642	NA	NA	NA	NA	8.83716e-06	0.9453	3.81913e-06	0.90732	NA	NA	NA	NA	0.00484403	0.998365	0.00208686	0.999322	NA	NA
INTS12	NA	NA	NA	Heart_Left_Ventricle	1.13185e-05	0.00549981	-4.39032	Artery_Coronary	4.20454e-06	0.00238428	-4.60101	NA	NA	NA	0	1	1	0	2	NA	NA	-4.44383	-0.0686106	-4.66223	-0.144282	NA	NA	NA	NA	8.83716e-06	0.9453	3.12805e-06	0.885277	NA	NA	NA	NA	0.00484403	0.998365	0.00200264	0.995731	NA	NA
INTS12	NA	NA	NA	Heart_Left_Ventricle	1.13185e-05	0.00549981	-4.39032	Artery_Tibial	3.83684e-06	0.00211351	4.62003	NA	NA	NA	0	1	1	0	2	NA	NA	-4.44383	-0.0686106	4.67659	0.119085	NA	NA	NA	NA	8.83716e-06	0.9453	2.91688e-06	0.905208	NA	NA	NA	NA	0.00484403	0.998365	0.00183393	0.998305	NA	NA
INTS12	NA	NA	NA	Heart_Left_Ventricle	1.13185e-05	0.00549981	-4.39032	Brain_Amygdala	2.50445e-06	0.00127194	-4.70777	NA	NA	NA	0	1	1	0	2	NA	NA	-4.44383	-0.0686106	-4.7707	-0.16061	NA	NA	NA	NA	8.83716e-06	0.9453	1.83586e-06	0.872401	NA	NA	NA	NA	0.00484403	0.998365	0.00112455	0.998826	NA	NA
INTS12	NA	NA	NA	Heart_Left_Ventricle	1.13185e-05	0.00549981	-4.39032	Brain_Anterior_cingulate_cortex_BA24	3.66811e-06	0.00236189	4.62935	NA	NA	NA	0	1	1	0	2	NA	NA	-4.44383	-0.0686106	4.68659	0.123503	NA	NA	NA	NA	8.83716e-06	0.9453	2.77798e-06	0.901709	NA	NA	NA	NA	0.00484403	0.998365	0.00185626	0.999218	NA	NA
INTS12	NA	NA	NA	Heart_Left_Ventricle	1.13185e-05	0.00549981	-4.39032	Brain_Caudate_basal_ganglia	2.57881e-06	0.00205581	4.7018	NA	NA	NA	0	1	1	0	2	NA	NA	-4.44383	-0.0686106	4.75911	0.119397	NA	NA	NA	NA	8.83716e-06	0.9453	1.94445e-06	0.904961	NA	NA	NA	NA	0.00484403	0.998365	0.00169831	0.999149	NA	NA
INTS12	NA	NA	NA	Heart_Left_Ventricle	1.13185e-05	0.00549981	-4.39032	Brain_Cerebellar_Hemisphere	2.13109e-06	0.00137763	-4.74058	NA	NA	NA	0	1	1	0	2	NA	NA	-4.44383	-0.0686106	-4.80289	-0.143152	NA	NA	NA	NA	8.83716e-06	0.9453	1.56392e-06	0.88617	NA	NA	NA	NA	0.00484403	0.998365	0.00114516	0.998178	NA	NA
INTS12	NA	NA	NA	Heart_Left_Ventricle	1.13185e-05	0.00549981	-4.39032	Brain_Cerebellum	2.4947e-06	0.00167904	-4.70856	NA	NA	NA	0	1	1	0	2	NA	NA	-4.44383	-0.0686106	-4.77059	-0.153827	NA	NA	NA	NA	8.83716e-06	0.9453	1.83689e-06	0.877746	NA	NA	NA	NA	0.00484403	0.998365	0.00152509	0.998195	NA	NA
INTS12	NA	NA	NA	Heart_Left_Ventricle	1.13185e-05	0.00549981	-4.39032	Brain_Cortex	3.75729e-06	0.00207901	4.62438	NA	NA	NA	0	1	1	0	2	NA	NA	-4.44383	-0.0686106	4.68207	0.117445	NA	NA	NA	NA	8.83716e-06	0.9453	2.83996e-06	0.906508	NA	NA	NA	NA	0.00484403	0.998365	0.00183376	0.998852	NA	NA
INTS12	NA	NA	NA	Heart_Left_Ventricle	1.13185e-05	0.00549981	-4.39032	Brain_Frontal_Cortex_BA9	2.50771e-06	0.00205114	4.7075	NA	NA	NA	0	1	1	0	2	NA	NA	-4.44383	-0.0686106	4.76536	0.123022	NA	NA	NA	NA	8.83716e-06	0.9453	1.88519e-06	0.90209	NA	NA	NA	NA	0.00484403	0.998365	0.00177365	0.999382	NA	NA
INTS12	NA	NA	NA	Heart_Left_Ventricle	1.13185e-05	0.00549981	-4.39032	Brain_Hippocampus	3.15826e-06	0.00219772	-4.66025	NA	NA	NA	0	1	1	0	2	NA	NA	-4.44383	-0.0686106	-4.72117	-0.14876	NA	NA	NA	NA	8.83716e-06	0.9453	2.34495e-06	0.881743	NA	NA	NA	NA	0.00484403	0.998365	0.00175082	0.997781	NA	NA
INTS12	NA	NA	NA	Heart_Left_Ventricle	1.13185e-05	0.00549981	-4.39032	Brain_Hypothalamus	2.1552e-06	0.00159464	-4.7383	NA	NA	NA	0	1	1	0	2	NA	NA	-4.44383	-0.0686106	-4.80038	-0.152341	NA	NA	NA	NA	8.83716e-06	0.9453	1.58362e-06	0.878918	NA	NA	NA	NA	0.00484403	0.998365	0.00144694	0.997825	NA	NA
INTS12	NA	NA	NA	Heart_Left_Ventricle	1.13185e-05	0.00549981	-4.39032	Brain_Nucleus_accumbens_basal_ganglia	2.41872e-06	0.00179291	-4.71486	NA	NA	NA	0	1	1	0	2	NA	NA	-4.44383	-0.0686106	-4.77554	-0.143438	NA	NA	NA	NA	8.83716e-06	0.9453	1.79224e-06	0.885944	NA	NA	NA	NA	0.00484403	0.998365	0.00168777	0.998917	NA	NA
INTS12	NA	NA	NA	Heart_Left_Ventricle	1.13185e-05	0.00549981	-4.39032	Brain_Putamen_basal_ganglia	3.46606e-06	0.001958	-4.64107	NA	NA	NA	0	1	1	0	2	NA	NA	-4.44383	-0.0686106	-4.70181	-0.148685	NA	NA	NA	NA	8.83716e-06	0.9453	2.57863e-06	0.881802	NA	NA	NA	NA	0.00484403	0.998365	0.00156251	0.998596	NA	NA
INTS12	NA	NA	NA	Heart_Left_Ventricle	1.13185e-05	0.00549981	-4.39032	Brain_Spinal_cord_cervical_c-1	1.14744e-06	0.00101002	-4.8645	NA	NA	NA	0	1	1	0	2	NA	NA	-4.44383	-0.0686106	-4.92791	-0.143086	NA	NA	NA	NA	8.83716e-06	0.9453	8.31122e-07	0.886223	NA	NA	NA	NA	0.00484403	0.998365	0.000721893	0.999271	NA	NA
INTS12	NA	NA	NA	Heart_Left_Ventricle	1.13185e-05	0.00549981	-4.39032	Brain_Substantia_nigra	3.09757e-06	0.00184027	-4.66424	NA	NA	NA	0	1	1	0	2	NA	NA	-4.44383	-0.0686106	-4.72461	-0.144462	NA	NA	NA	NA	8.83716e-06	0.9453	2.30553e-06	0.885135	NA	NA	NA	NA	0.00484403	0.998365	0.00140396	0.999222	NA	NA
INTS12	NA	NA	NA	Heart_Left_Ventricle	1.13185e-05	0.00549981	-4.39032	Breast_Mammary_Tissue	4.2768e-06	0.00189852	-4.59746	NA	NA	NA	0	1	1	0	2	NA	NA	-4.44383	-0.0686106	-4.65921	-0.159055	NA	NA	NA	NA	8.83716e-06	0.9453	3.1742e-06	0.873626	NA	NA	NA	NA	0.00484403	0.998365	0.00158822	0.99396	NA	NA
INTS12	NA	NA	NA	Heart_Left_Ventricle	1.13185e-05	0.00549981	-4.39032	Cells_Cultured_fibroblasts	4.0679e-06	0.0027358	-4.60788	NA	NA	NA	0	1	1	0	2	NA	NA	-4.44383	-0.0686106	-4.66711	-0.129533	NA	NA	NA	NA	8.83716e-06	0.9453	3.05464e-06	0.896936	NA	NA	NA	NA	0.00484403	0.998365	0.00210444	0.997131	NA	NA
INTS12	NA	NA	NA	Heart_Left_Ventricle	1.13185e-05	0.00549981	-4.39032	Cells_EBV-transformed_lymphocytes	2.40523e-06	0.00129769	-4.716	NA	NA	NA	0	1	1	0	2	NA	NA	-4.44383	-0.0686106	-4.77725	-0.13711	NA	NA	NA	NA	8.83716e-06	0.9453	1.77706e-06	0.890944	NA	NA	NA	NA	0.00484403	0.998365	0.00115813	0.997118	NA	NA
INTS12	NA	NA	NA	Heart_Left_Ventricle	1.13185e-05	0.00549981	-4.39032	Colon_Sigmoid	4.37242e-06	0.00283519	-4.59285	NA	NA	NA	0	1	1	0	2	NA	NA	-4.44383	-0.0686106	-4.65432	-0.146598	NA	NA	NA	NA	8.83716e-06	0.9453	3.25057e-06	0.883449	NA	NA	NA	NA	0.00484403	0.998365	0.00240459	0.998273	NA	NA
INTS12	NA	NA	NA	Heart_Left_Ventricle	1.13185e-05	0.00549981	-4.39032	Colon_Transverse	3.41702e-06	0.00227403	4.64402	NA	NA	NA	0	1	1	0	2	NA	NA	-4.44383	-0.0686106	4.70303	0.135732	NA	NA	NA	NA	8.83716e-06	0.9453	2.56328e-06	0.892033	NA	NA	NA	NA	0.00484403	0.998365	0.00195185	0.997518	NA	NA
INTS12	NA	NA	NA	Heart_Left_Ventricle	1.13185e-05	0.00549981	-4.39032	Esophagus_Gastroesophageal_Junction	2.92587e-06	0.00189734	-4.67596	NA	NA	NA	0	1	1	0	2	NA	NA	-4.44383	-0.0686106	-4.73875	-0.150754	NA	NA	NA	NA	8.83716e-06	0.9453	2.15042e-06	0.88017	NA	NA	NA	NA	0.00484403	0.998365	0.00170759	0.999041	NA	NA
INTS12	NA	NA	NA	Heart_Left_Ventricle	1.13185e-05	0.00549981	-4.39032	Esophagus_Mucosa	7.41961e-06	0.00366955	4.48128	NA	NA	NA	0	1	1	0	2	NA	NA	-4.44383	-0.0686106	4.56631	0.322878	NA	NA	NA	NA	8.83716e-06	0.9453	4.96389e-06	0.746787	NA	NA	NA	NA	0.00484403	0.998365	0.00266895	0.990263	NA	NA
INTS12	NA	NA	NA	Heart_Left_Ventricle	1.13185e-05	0.00549981	-4.39032	Esophagus_Muscularis	3.9708e-06	0.00231446	-4.6129	NA	NA	NA	0	1	1	0	2	NA	NA	-4.44383	-0.0686106	-4.67461	-0.147024	NA	NA	NA	NA	8.83716e-06	0.9453	2.94507e-06	0.883113	NA	NA	NA	NA	0.00484403	0.998365	0.00215773	0.996407	NA	NA
INTS12	NA	NA	NA	Heart_Left_Ventricle	1.13185e-05	0.00549981	-4.39032	Heart_Atrial_Appendage	3.83582e-06	0.00230631	-4.62009	NA	NA	NA	0	1	1	0	2	NA	NA	-4.44383	-0.0686106	-4.68094	-0.150878	NA	NA	NA	NA	8.83716e-06	0.9453	2.85567e-06	0.880072	NA	NA	NA	NA	0.00484403	0.998365	0.00197949	0.996878	NA	NA
INTS12	NA	NA	NA	Heart_Left_Ventricle	1.13185e-05	0.00549981	-4.39032	Heart_Left_Ventricle	3.73223e-06	0.00222352	-4.62576	NA	NA	NA	0	1	1	0	2	NA	NA	-4.44383	-0.0686106	-4.68652	-0.13933	NA	NA	NA	NA	8.83716e-06	0.9453	2.77896e-06	0.889189	NA	NA	NA	NA	0.00484403	0.998365	0.00179073	0.997227	NA	NA
INTS12	NA	NA	NA	Heart_Left_Ventricle	1.13185e-05	0.00549981	-4.39032	Kidney_Cortex	7.41961e-06	0.00322099	4.48128	NA	NA	NA	0	1	1	0	2	NA	NA	-4.44383	-0.0686106	4.56631	0.322878	NA	NA	NA	NA	8.83716e-06	0.9453	4.96389e-06	0.746787	NA	NA	NA	NA	0.00484403	0.998365	0.0023828	0.995928	NA	NA
INTS12	NA	NA	NA	Heart_Left_Ventricle	1.13185e-05	0.00549981	-4.39032	Liver	3.4733e-06	0.00216613	-4.64064	NA	NA	NA	0	1	1	0	2	NA	NA	-4.44383	-0.0686106	-4.70015	-0.129414	NA	NA	NA	NA	8.83716e-06	0.9453	2.59977e-06	0.89703	NA	NA	NA	NA	0.00484403	0.998365	0.00169716	0.994168	NA	NA
INTS12	NA	NA	NA	Heart_Left_Ventricle	1.13185e-05	0.00549981	-4.39032	Lung	3.62927e-06	0.00141472	-4.63156	NA	NA	NA	0	1	1	0	2	NA	NA	-4.44383	-0.0686106	-4.69258	-0.140878	NA	NA	NA	NA	8.83716e-06	0.9453	2.69786e-06	0.887966	NA	NA	NA	NA	0.00484403	0.998365	0.00114299	0.998248	NA	NA
INTS12	NA	NA	NA	Heart_Left_Ventricle	1.13185e-05	0.00549981	-4.39032	Minor_Salivary_Gland	3.81028e-06	0.00196018	-4.62147	NA	NA	NA	0	1	1	0	2	NA	NA	-4.44383	-0.0686106	-4.68211	-0.149238	NA	NA	NA	NA	8.83716e-06	0.9453	2.83932e-06	0.881366	NA	NA	NA	NA	0.00484403	0.998365	0.0016135	0.997709	NA	NA
INTS12	NA	NA	NA	Heart_Left_Ventricle	1.13185e-05	0.00549981	-4.39032	Muscle_Skeletal	3.77307e-06	0.00242392	4.62351	NA	NA	NA	0	1	1	0	2	NA	NA	-4.44383	-0.0686106	4.68088	0.115237	NA	NA	NA	NA	8.83716e-06	0.9453	2.85642e-06	0.908257	NA	NA	NA	NA	0.00484403	0.998365	0.00215113	0.998918	NA	NA
INTS12	NA	NA	NA	Heart_Left_Ventricle	1.13185e-05	0.00549981	-4.39032	Nerve_Tibial	7.41961e-06	0.00368518	4.48128	NA	NA	NA	0	1	1	0	2	NA	NA	-4.44383	-0.0686106	4.56631	0.322878	NA	NA	NA	NA	8.83716e-06	0.9453	4.96389e-06	0.746787	NA	NA	NA	NA	0.00484403	0.998365	0.00259966	0.990797	NA	NA
INTS12	NA	NA	NA	Heart_Left_Ventricle	1.13185e-05	0.00549981	-4.39032	Ovary	4.34912e-06	0.00243092	-4.59396	NA	NA	NA	0	1	1	0	2	NA	NA	-4.44383	-0.0686106	-4.65324	-0.130786	NA	NA	NA	NA	8.83716e-06	0.9453	3.26762e-06	0.895944	NA	NA	NA	NA	0.00484403	0.998365	0.00206744	0.998808	NA	NA
INTS12	NA	NA	NA	Heart_Left_Ventricle	1.13185e-05	0.00549981	-4.39032	Pancreas	2.86414e-06	0.002181	-4.68033	NA	NA	NA	0	1	1	0	2	NA	NA	-4.44383	-0.0686106	-4.74196	-0.142117	NA	NA	NA	NA	8.83716e-06	0.9453	2.11662e-06	0.886988	NA	NA	NA	NA	0.00484403	0.998365	0.00183118	0.996298	NA	NA
INTS12	NA	NA	NA	Heart_Left_Ventricle	1.13185e-05	0.00549981	-4.39032	Pituitary	2.7877e-06	0.00172727	-4.68587	NA	NA	NA	0	1	1	0	2	NA	NA	-4.44383	-0.0686106	-4.74719	-0.139507	NA	NA	NA	NA	8.83716e-06	0.9453	2.06265e-06	0.88905	NA	NA	NA	NA	0.00484403	0.998365	0.00165198	0.997315	NA	NA
INTS12	NA	NA	NA	Heart_Left_Ventricle	1.13185e-05	0.00549981	-4.39032	Prostate	7.45397e-06	0.00392898	-4.4803	NA	NA	NA	0	1	1	0	2	NA	NA	-4.44383	-0.0686106	-4.54117	-0.160117	NA	NA	NA	NA	8.83716e-06	0.9453	5.59429e-06	0.872789	NA	NA	NA	NA	0.00484403	0.998365	0.00329664	0.995795	NA	NA
INTS12	NA	NA	NA	Heart_Left_Ventricle	1.13185e-05	0.00549981	-4.39032	Skin_Not_Sun_Exposed_Suprapubic	3.38579e-06	0.00166556	4.64591	NA	NA	NA	0	1	1	0	2	NA	NA	-4.44383	-0.0686106	4.70506	0.126546	NA	NA	NA	NA	8.83716e-06	0.9453	2.53788e-06	0.8993	NA	NA	NA	NA	0.00484403	0.998365	0.00140411	0.998159	NA	NA
INTS12	NA	NA	NA	Heart_Left_Ventricle	1.13185e-05	0.00549981	-4.39032	Skin_Sun_Exposed_Lower_leg	3.04106e-06	0.00157741	-4.66803	NA	NA	NA	0	1	1	0	2	NA	NA	-4.44383	-0.0686106	-4.7308	-0.151158	NA	NA	NA	NA	8.83716e-06	0.9453	2.23631e-06	0.879851	NA	NA	NA	NA	0.00484403	0.998365	0.00134513	0.997826	NA	NA
INTS12	NA	NA	NA	Heart_Left_Ventricle	1.13185e-05	0.00549981	-4.39032	Small_Intestine_Terminal_Ileum	3.48914e-06	0.00206278	4.6397	NA	NA	NA	0	1	1	0	2	NA	NA	-4.44383	-0.0686106	4.6977	0.118684	NA	NA	NA	NA	8.83716e-06	0.9453	2.63104e-06	0.905525	NA	NA	NA	NA	0.00484403	0.998365	0.00169401	0.996853	NA	NA
INTS12	NA	NA	NA	Heart_Left_Ventricle	1.13185e-05	0.00549981	-4.39032	Spleen	1.53547e-06	0.00102676	4.80656	NA	NA	NA	0	1	1	0	2	NA	NA	-4.44383	-0.0686106	4.86757	0.12958	NA	NA	NA	NA	8.83716e-06	0.9453	1.12977e-06	0.896899	NA	NA	NA	NA	0.00484403	0.998365	0.000726739	0.994281	NA	NA
INTS12	NA	NA	NA	Heart_Left_Ventricle	1.13185e-05	0.00549981	-4.39032	Stomach	2.52753e-06	0.00144033	-4.7059	NA	NA	NA	0	1	1	0	2	NA	NA	-4.44383	-0.0686106	-4.76798	-0.143722	NA	NA	NA	NA	8.83716e-06	0.9453	1.86085e-06	0.88572	NA	NA	NA	NA	0.00484403	0.998365	0.00118417	0.998066	NA	NA
INTS12	NA	NA	NA	Heart_Left_Ventricle	1.13185e-05	0.00549981	-4.39032	Testis	2.40322e-06	0.00218657	4.71617	NA	NA	NA	0	1	1	0	2	NA	NA	-4.44383	-0.0686106	4.77657	0.130998	NA	NA	NA	NA	8.83716e-06	0.9453	1.78308e-06	0.895777	NA	NA	NA	NA	0.00484403	0.998365	0.00166038	0.997707	NA	NA
INTS12	NA	NA	NA	Heart_Left_Ventricle	1.13185e-05	0.00549981	-4.39032	Thyroid	3.48844e-06	0.00171694	-4.63974	NA	NA	NA	0	1	1	0	2	NA	NA	-4.44383	-0.0686106	-4.70213	-0.161012	NA	NA	NA	NA	8.83716e-06	0.9453	2.57456e-06	0.872084	NA	NA	NA	NA	0.00484403	0.998365	0.00139676	0.996113	NA	NA
INTS12	NA	NA	NA	Heart_Left_Ventricle	1.13185e-05	0.00549981	-4.39032	Uterus	3.31868e-06	0.00177063	-4.65004	NA	NA	NA	0	1	1	0	2	NA	NA	-4.44383	-0.0686106	-4.7114	-0.142101	NA	NA	NA	NA	8.83716e-06	0.9453	2.46024e-06	0.887	NA	NA	NA	NA	0.00484403	0.998365	0.00139619	0.996971	NA	NA
INTS12	NA	NA	NA	Heart_Left_Ventricle	1.13185e-05	0.00549981	-4.39032	Vagina	5.20479e-06	0.00297916	-4.55636	NA	NA	NA	0	1	1	0	2	NA	NA	-4.44383	-0.0686106	-4.61795	-0.1605	NA	NA	NA	NA	8.83716e-06	0.9453	3.87546e-06	0.872487	NA	NA	NA	NA	0.00484403	0.998365	0.00237022	0.99645	NA	NA
INTS12	NA	NA	NA	Heart_Left_Ventricle	1.13185e-05	0.00549981	-4.39032	Whole_Blood	3.48401e-06	0.00265163	-4.64001	NA	NA	NA	0	1	1	0	2	NA	NA	-4.44383	-0.0686106	-4.70071	-0.148529	NA	NA	NA	NA	8.83716e-06	0.9453	2.59254e-06	0.881925	NA	NA	NA	NA	0.00484403	0.998365	0.00193912	0.994083	NA	NA
INTS12	NA	NA	NA	Heart_Left_Ventricle	1.13185e-05	0.00549981	-4.39032	smultixcan	3.22572e-06	0.0016219	-4.60008	NA	NA	NA	0	1	1	0	2	NA	NA	-4.44383	-0.0686106	-4.66773	-0.197324	NA	NA	NA	NA	8.83716e-06	0.9453	2.31006e-06	0.842591	NA	NA	NA	NA	0.00484403	0.998365	0.00116864	0.997481	NA	NA
INTS12	NA	NA	NA	Nerve_Tibial	1.13185e-05	0.00430621	-4.39032	Adipose_Subcutaneous	2.67443e-06	0.00134356	-4.69436	NA	NA	NA	0	1	1	0	2	NA	NA	-4.44383	-0.0686106	-4.75698	-0.148322	NA	NA	NA	NA	8.83716e-06	0.9453	1.96513e-06	0.882088	NA	NA	NA	NA	0.00388379	0.998569	0.0011495	0.993917	NA	NA
INTS12	NA	NA	NA	Nerve_Tibial	1.13185e-05	0.00430621	-4.39032	Adipose_Visceral_Omentum	3.86212e-06	0.00185183	4.61867	NA	NA	NA	0	1	1	0	2	NA	NA	-4.44383	-0.0686106	4.67422	0.111712	NA	NA	NA	NA	8.83716e-06	0.9453	2.95077e-06	0.911052	NA	NA	NA	NA	0.00388379	0.998569	0.00158904	0.996803	NA	NA
INTS12	NA	NA	NA	Nerve_Tibial	1.13185e-05	0.00430621	-4.39032	Adrenal_Gland	4.87158e-06	0.00336187	-4.57024	NA	NA	NA	0	1	1	0	2	NA	NA	-4.44383	-0.0686106	-4.62996	-0.145742	NA	NA	NA	NA	8.83716e-06	0.9453	3.65728e-06	0.884125	NA	NA	NA	NA	0.00388379	0.998569	0.00278993	0.995518	NA	NA
INTS12	NA	NA	NA	Nerve_Tibial	1.13185e-05	0.00430621	-4.39032	Artery_Aorta	4.98846e-06	0.00261271	4.56527	NA	NA	NA	0	1	1	0	2	NA	NA	-4.44383	-0.0686106	4.62099	0.11642	NA	NA	NA	NA	8.83716e-06	0.9453	3.81913e-06	0.90732	NA	NA	NA	NA	0.00388379	0.998569	0.00208686	0.999322	NA	NA
INTS12	NA	NA	NA	Nerve_Tibial	1.13185e-05	0.00430621	-4.39032	Artery_Coronary	4.20454e-06	0.00238428	-4.60101	NA	NA	NA	0	1	1	0	2	NA	NA	-4.44383	-0.0686106	-4.66223	-0.144282	NA	NA	NA	NA	8.83716e-06	0.9453	3.12805e-06	0.885277	NA	NA	NA	NA	0.00388379	0.998569	0.00200264	0.995731	NA	NA
INTS12	NA	NA	NA	Nerve_Tibial	1.13185e-05	0.00430621	-4.39032	Artery_Tibial	3.83684e-06	0.00211351	4.62003	NA	NA	NA	0	1	1	0	2	NA	NA	-4.44383	-0.0686106	4.67659	0.119085	NA	NA	NA	NA	8.83716e-06	0.9453	2.91688e-06	0.905208	NA	NA	NA	NA	0.00388379	0.998569	0.00183393	0.998305	NA	NA
INTS12	NA	NA	NA	Nerve_Tibial	1.13185e-05	0.00430621	-4.39032	Brain_Amygdala	2.50445e-06	0.00127194	-4.70777	NA	NA	NA	0	1	1	0	2	NA	NA	-4.44383	-0.0686106	-4.7707	-0.16061	NA	NA	NA	NA	8.83716e-06	0.9453	1.83586e-06	0.872401	NA	NA	NA	NA	0.00388379	0.998569	0.00112455	0.998826	NA	NA
INTS12	NA	NA	NA	Nerve_Tibial	1.13185e-05	0.00430621	-4.39032	Brain_Anterior_cingulate_cortex_BA24	3.66811e-06	0.00236189	4.62935	NA	NA	NA	0	1	1	0	2	NA	NA	-4.44383	-0.0686106	4.68659	0.123503	NA	NA	NA	NA	8.83716e-06	0.9453	2.77798e-06	0.901709	NA	NA	NA	NA	0.00388379	0.998569	0.00185626	0.999218	NA	NA
INTS12	NA	NA	NA	Nerve_Tibial	1.13185e-05	0.00430621	-4.39032	Brain_Caudate_basal_ganglia	2.57881e-06	0.00205581	4.7018	NA	NA	NA	0	1	1	0	2	NA	NA	-4.44383	-0.0686106	4.75911	0.119397	NA	NA	NA	NA	8.83716e-06	0.9453	1.94445e-06	0.904961	NA	NA	NA	NA	0.00388379	0.998569	0.00169831	0.999149	NA	NA
INTS12	NA	NA	NA	Nerve_Tibial	1.13185e-05	0.00430621	-4.39032	Brain_Cerebellar_Hemisphere	2.13109e-06	0.00137763	-4.74058	NA	NA	NA	0	1	1	0	2	NA	NA	-4.44383	-0.0686106	-4.80289	-0.143152	NA	NA	NA	NA	8.83716e-06	0.9453	1.56392e-06	0.88617	NA	NA	NA	NA	0.00388379	0.998569	0.00114516	0.998178	NA	NA
INTS12	NA	NA	NA	Nerve_Tibial	1.13185e-05	0.00430621	-4.39032	Brain_Cerebellum	2.4947e-06	0.00167904	-4.70856	NA	NA	NA	0	1	1	0	2	NA	NA	-4.44383	-0.0686106	-4.77059	-0.153827	NA	NA	NA	NA	8.83716e-06	0.9453	1.83689e-06	0.877746	NA	NA	NA	NA	0.00388379	0.998569	0.00152509	0.998195	NA	NA
INTS12	NA	NA	NA	Nerve_Tibial	1.13185e-05	0.00430621	-4.39032	Brain_Cortex	3.75729e-06	0.00207901	4.62438	NA	NA	NA	0	1	1	0	2	NA	NA	-4.44383	-0.0686106	4.68207	0.117445	NA	NA	NA	NA	8.83716e-06	0.9453	2.83996e-06	0.906508	NA	NA	NA	NA	0.00388379	0.998569	0.00183376	0.998852	NA	NA
INTS12	NA	NA	NA	Nerve_Tibial	1.13185e-05	0.00430621	-4.39032	Brain_Frontal_Cortex_BA9	2.50771e-06	0.00205114	4.7075	NA	NA	NA	0	1	1	0	2	NA	NA	-4.44383	-0.0686106	4.76536	0.123022	NA	NA	NA	NA	8.83716e-06	0.9453	1.88519e-06	0.90209	NA	NA	NA	NA	0.00388379	0.998569	0.00177365	0.999382	NA	NA
INTS12	NA	NA	NA	Nerve_Tibial	1.13185e-05	0.00430621	-4.39032	Brain_Hippocampus	3.15826e-06	0.00219772	-4.66025	NA	NA	NA	0	1	1	0	2	NA	NA	-4.44383	-0.0686106	-4.72117	-0.14876	NA	NA	NA	NA	8.83716e-06	0.9453	2.34495e-06	0.881743	NA	NA	NA	NA	0.00388379	0.998569	0.00175082	0.997781	NA	NA
INTS12	NA	NA	NA	Nerve_Tibial	1.13185e-05	0.00430621	-4.39032	Brain_Hypothalamus	2.1552e-06	0.00159464	-4.7383	NA	NA	NA	0	1	1	0	2	NA	NA	-4.44383	-0.0686106	-4.80038	-0.152341	NA	NA	NA	NA	8.83716e-06	0.9453	1.58362e-06	0.878918	NA	NA	NA	NA	0.00388379	0.998569	0.00144694	0.997825	NA	NA
INTS12	NA	NA	NA	Nerve_Tibial	1.13185e-05	0.00430621	-4.39032	Brain_Nucleus_accumbens_basal_ganglia	2.41872e-06	0.00179291	-4.71486	NA	NA	NA	0	1	1	0	2	NA	NA	-4.44383	-0.0686106	-4.77554	-0.143438	NA	NA	NA	NA	8.83716e-06	0.9453	1.79224e-06	0.885944	NA	NA	NA	NA	0.00388379	0.998569	0.00168777	0.998917	NA	NA
INTS12	NA	NA	NA	Nerve_Tibial	1.13185e-05	0.00430621	-4.39032	Brain_Putamen_basal_ganglia	3.46606e-06	0.001958	-4.64107	NA	NA	NA	0	1	1	0	2	NA	NA	-4.44383	-0.0686106	-4.70181	-0.148685	NA	NA	NA	NA	8.83716e-06	0.9453	2.57863e-06	0.881802	NA	NA	NA	NA	0.00388379	0.998569	0.00156251	0.998596	NA	NA
INTS12	NA	NA	NA	Nerve_Tibial	1.13185e-05	0.00430621	-4.39032	Brain_Spinal_cord_cervical_c-1	1.14744e-06	0.00101002	-4.8645	NA	NA	NA	0	1	1	0	2	NA	NA	-4.44383	-0.0686106	-4.92791	-0.143086	NA	NA	NA	NA	8.83716e-06	0.9453	8.31122e-07	0.886223	NA	NA	NA	NA	0.00388379	0.998569	0.000721893	0.999271	NA	NA
INTS12	NA	NA	NA	Nerve_Tibial	1.13185e-05	0.00430621	-4.39032	Brain_Substantia_nigra	3.09757e-06	0.00184027	-4.66424	NA	NA	NA	0	1	1	0	2	NA	NA	-4.44383	-0.0686106	-4.72461	-0.144462	NA	NA	NA	NA	8.83716e-06	0.9453	2.30553e-06	0.885135	NA	NA	NA	NA	0.00388379	0.998569	0.00140396	0.999222	NA	NA
INTS12	NA	NA	NA	Nerve_Tibial	1.13185e-05	0.00430621	-4.39032	Breast_Mammary_Tissue	4.2768e-06	0.00189852	-4.59746	NA	NA	NA	0	1	1	0	2	NA	NA	-4.44383	-0.0686106	-4.65921	-0.159055	NA	NA	NA	NA	8.83716e-06	0.9453	3.1742e-06	0.873626	NA	NA	NA	NA	0.00388379	0.998569	0.00158822	0.99396	NA	NA
INTS12	NA	NA	NA	Nerve_Tibial	1.13185e-05	0.00430621	-4.39032	Cells_Cultured_fibroblasts	4.0679e-06	0.0027358	-4.60788	NA	NA	NA	0	1	1	0	2	NA	NA	-4.44383	-0.0686106	-4.66711	-0.129533	NA	NA	NA	NA	8.83716e-06	0.9453	3.05464e-06	0.896936	NA	NA	NA	NA	0.00388379	0.998569	0.00210444	0.997131	NA	NA
INTS12	NA	NA	NA	Nerve_Tibial	1.13185e-05	0.00430621	-4.39032	Cells_EBV-transformed_lymphocytes	2.40523e-06	0.00129769	-4.716	NA	NA	NA	0	1	1	0	2	NA	NA	-4.44383	-0.0686106	-4.77725	-0.13711	NA	NA	NA	NA	8.83716e-06	0.9453	1.77706e-06	0.890944	NA	NA	NA	NA	0.00388379	0.998569	0.00115813	0.997118	NA	NA
INTS12	NA	NA	NA	Nerve_Tibial	1.13185e-05	0.00430621	-4.39032	Colon_Sigmoid	4.37242e-06	0.00283519	-4.59285	NA	NA	NA	0	1	1	0	2	NA	NA	-4.44383	-0.0686106	-4.65432	-0.146598	NA	NA	NA	NA	8.83716e-06	0.9453	3.25057e-06	0.883449	NA	NA	NA	NA	0.00388379	0.998569	0.00240459	0.998273	NA	NA
INTS12	NA	NA	NA	Nerve_Tibial	1.13185e-05	0.00430621	-4.39032	Colon_Transverse	3.41702e-06	0.00227403	4.64402	NA	NA	NA	0	1	1	0	2	NA	NA	-4.44383	-0.0686106	4.70303	0.135732	NA	NA	NA	NA	8.83716e-06	0.9453	2.56328e-06	0.892033	NA	NA	NA	NA	0.00388379	0.998569	0.00195185	0.997518	NA	NA
INTS12	NA	NA	NA	Nerve_Tibial	1.13185e-05	0.00430621	-4.39032	Esophagus_Gastroesophageal_Junction	2.92587e-06	0.00189734	-4.67596	NA	NA	NA	0	1	1	0	2	NA	NA	-4.44383	-0.0686106	-4.73875	-0.150754	NA	NA	NA	NA	8.83716e-06	0.9453	2.15042e-06	0.88017	NA	NA	NA	NA	0.00388379	0.998569	0.00170759	0.999041	NA	NA
INTS12	NA	NA	NA	Nerve_Tibial	1.13185e-05	0.00430621	-4.39032	Esophagus_Mucosa	7.41961e-06	0.00366955	4.48128	NA	NA	NA	0	1	1	0	2	NA	NA	-4.44383	-0.0686106	4.56631	0.322878	NA	NA	NA	NA	8.83716e-06	0.9453	4.96389e-06	0.746787	NA	NA	NA	NA	0.00388379	0.998569	0.00266895	0.990263	NA	NA
INTS12	NA	NA	NA	Nerve_Tibial	1.13185e-05	0.00430621	-4.39032	Esophagus_Muscularis	3.9708e-06	0.00231446	-4.6129	NA	NA	NA	0	1	1	0	2	NA	NA	-4.44383	-0.0686106	-4.67461	-0.147024	NA	NA	NA	NA	8.83716e-06	0.9453	2.94507e-06	0.883113	NA	NA	NA	NA	0.00388379	0.998569	0.00215773	0.996407	NA	NA
INTS12	NA	NA	NA	Nerve_Tibial	1.13185e-05	0.00430621	-4.39032	Heart_Atrial_Appendage	3.83582e-06	0.00230631	-4.62009	NA	NA	NA	0	1	1	0	2	NA	NA	-4.44383	-0.0686106	-4.68094	-0.150878	NA	NA	NA	NA	8.83716e-06	0.9453	2.85567e-06	0.880072	NA	NA	NA	NA	0.00388379	0.998569	0.00197949	0.996878	NA	NA
INTS12	NA	NA	NA	Nerve_Tibial	1.13185e-05	0.00430621	-4.39032	Heart_Left_Ventricle	3.73223e-06	0.00222352	-4.62576	NA	NA	NA	0	1	1	0	2	NA	NA	-4.44383	-0.0686106	-4.68652	-0.13933	NA	NA	NA	NA	8.83716e-06	0.9453	2.77896e-06	0.889189	NA	NA	NA	NA	0.00388379	0.998569	0.00179073	0.997227	NA	NA
INTS12	NA	NA	NA	Nerve_Tibial	1.13185e-05	0.00430621	-4.39032	Kidney_Cortex	7.41961e-06	0.00322099	4.48128	NA	NA	NA	0	1	1	0	2	NA	NA	-4.44383	-0.0686106	4.56631	0.322878	NA	NA	NA	NA	8.83716e-06	0.9453	4.96389e-06	0.746787	NA	NA	NA	NA	0.00388379	0.998569	0.0023828	0.995928	NA	NA
INTS12	NA	NA	NA	Nerve_Tibial	1.13185e-05	0.00430621	-4.39032	Liver	3.4733e-06	0.00216613	-4.64064	NA	NA	NA	0	1	1	0	2	NA	NA	-4.44383	-0.0686106	-4.70015	-0.129414	NA	NA	NA	NA	8.83716e-06	0.9453	2.59977e-06	0.89703	NA	NA	NA	NA	0.00388379	0.998569	0.00169716	0.994168	NA	NA
INTS12	NA	NA	NA	Nerve_Tibial	1.13185e-05	0.00430621	-4.39032	Lung	3.62927e-06	0.00141472	-4.63156	NA	NA	NA	0	1	1	0	2	NA	NA	-4.44383	-0.0686106	-4.69258	-0.140878	NA	NA	NA	NA	8.83716e-06	0.9453	2.69786e-06	0.887966	NA	NA	NA	NA	0.00388379	0.998569	0.00114299	0.998248	NA	NA
INTS12	NA	NA	NA	Nerve_Tibial	1.13185e-05	0.00430621	-4.39032	Minor_Salivary_Gland	3.81028e-06	0.00196018	-4.62147	NA	NA	NA	0	1	1	0	2	NA	NA	-4.44383	-0.0686106	-4.68211	-0.149238	NA	NA	NA	NA	8.83716e-06	0.9453	2.83932e-06	0.881366	NA	NA	NA	NA	0.00388379	0.998569	0.0016135	0.997709	NA	NA
INTS12	NA	NA	NA	Nerve_Tibial	1.13185e-05	0.00430621	-4.39032	Muscle_Skeletal	3.77307e-06	0.00242392	4.62351	NA	NA	NA	0	1	1	0	2	NA	NA	-4.44383	-0.0686106	4.68088	0.115237	NA	NA	NA	NA	8.83716e-06	0.9453	2.85642e-06	0.908257	NA	NA	NA	NA	0.00388379	0.998569	0.00215113	0.998918	NA	NA
INTS12	NA	NA	NA	Nerve_Tibial	1.13185e-05	0.00430621	-4.39032	Nerve_Tibial	7.41961e-06	0.00368518	4.48128	NA	NA	NA	0	1	1	0	2	NA	NA	-4.44383	-0.0686106	4.56631	0.322878	NA	NA	NA	NA	8.83716e-06	0.9453	4.96389e-06	0.746787	NA	NA	NA	NA	0.00388379	0.998569	0.00259966	0.990797	NA	NA
INTS12	NA	NA	NA	Nerve_Tibial	1.13185e-05	0.00430621	-4.39032	Ovary	4.34912e-06	0.00243092	-4.59396	NA	NA	NA	0	1	1	0	2	NA	NA	-4.44383	-0.0686106	-4.65324	-0.130786	NA	NA	NA	NA	8.83716e-06	0.9453	3.26762e-06	0.895944	NA	NA	NA	NA	0.00388379	0.998569	0.00206744	0.998808	NA	NA
INTS12	NA	NA	NA	Nerve_Tibial	1.13185e-05	0.00430621	-4.39032	Pancreas	2.86414e-06	0.002181	-4.68033	NA	NA	NA	0	1	1	0	2	NA	NA	-4.44383	-0.0686106	-4.74196	-0.142117	NA	NA	NA	NA	8.83716e-06	0.9453	2.11662e-06	0.886988	NA	NA	NA	NA	0.00388379	0.998569	0.00183118	0.996298	NA	NA
INTS12	NA	NA	NA	Nerve_Tibial	1.13185e-05	0.00430621	-4.39032	Pituitary	2.7877e-06	0.00172727	-4.68587	NA	NA	NA	0	1	1	0	2	NA	NA	-4.44383	-0.0686106	-4.74719	-0.139507	NA	NA	NA	NA	8.83716e-06	0.9453	2.06265e-06	0.88905	NA	NA	NA	NA	0.00388379	0.998569	0.00165198	0.997315	NA	NA
INTS12	NA	NA	NA	Nerve_Tibial	1.13185e-05	0.00430621	-4.39032	Prostate	7.45397e-06	0.00392898	-4.4803	NA	NA	NA	0	1	1	0	2	NA	NA	-4.44383	-0.0686106	-4.54117	-0.160117	NA	NA	NA	NA	8.83716e-06	0.9453	5.59429e-06	0.872789	NA	NA	NA	NA	0.00388379	0.998569	0.00329664	0.995795	NA	NA
INTS12	NA	NA	NA	Nerve_Tibial	1.13185e-05	0.00430621	-4.39032	Skin_Not_Sun_Exposed_Suprapubic	3.38579e-06	0.00166556	4.64591	NA	NA	NA	0	1	1	0	2	NA	NA	-4.44383	-0.0686106	4.70506	0.126546	NA	NA	NA	NA	8.83716e-06	0.9453	2.53788e-06	0.8993	NA	NA	NA	NA	0.00388379	0.998569	0.00140411	0.998159	NA	NA
INTS12	NA	NA	NA	Nerve_Tibial	1.13185e-05	0.00430621	-4.39032	Skin_Sun_Exposed_Lower_leg	3.04106e-06	0.00157741	-4.66803	NA	NA	NA	0	1	1	0	2	NA	NA	-4.44383	-0.0686106	-4.7308	-0.151158	NA	NA	NA	NA	8.83716e-06	0.9453	2.23631e-06	0.879851	NA	NA	NA	NA	0.00388379	0.998569	0.00134513	0.997826	NA	NA
INTS12	NA	NA	NA	Nerve_Tibial	1.13185e-05	0.00430621	-4.39032	Small_Intestine_Terminal_Ileum	3.48914e-06	0.00206278	4.6397	NA	NA	NA	0	1	1	0	2	NA	NA	-4.44383	-0.0686106	4.6977	0.118684	NA	NA	NA	NA	8.83716e-06	0.9453	2.63104e-06	0.905525	NA	NA	NA	NA	0.00388379	0.998569	0.00169401	0.996853	NA	NA
INTS12	NA	NA	NA	Nerve_Tibial	1.13185e-05	0.00430621	-4.39032	Spleen	1.53547e-06	0.00102676	4.80656	NA	NA	NA	0	1	1	0	2	NA	NA	-4.44383	-0.0686106	4.86757	0.12958	NA	NA	NA	NA	8.83716e-06	0.9453	1.12977e-06	0.896899	NA	NA	NA	NA	0.00388379	0.998569	0.000726739	0.994281	NA	NA
INTS12	NA	NA	NA	Nerve_Tibial	1.13185e-05	0.00430621	-4.39032	Stomach	2.52753e-06	0.00144033	-4.7059	NA	NA	NA	0	1	1	0	2	NA	NA	-4.44383	-0.0686106	-4.76798	-0.143722	NA	NA	NA	NA	8.83716e-06	0.9453	1.86085e-06	0.88572	NA	NA	NA	NA	0.00388379	0.998569	0.00118417	0.998066	NA	NA
INTS12	NA	NA	NA	Nerve_Tibial	1.13185e-05	0.00430621	-4.39032	Testis	2.40322e-06	0.00218657	4.71617	NA	NA	NA	0	1	1	0	2	NA	NA	-4.44383	-0.0686106	4.77657	0.130998	NA	NA	NA	NA	8.83716e-06	0.9453	1.78308e-06	0.895777	NA	NA	NA	NA	0.00388379	0.998569	0.00166038	0.997707	NA	NA
INTS12	NA	NA	NA	Nerve_Tibial	1.13185e-05	0.00430621	-4.39032	Thyroid	3.48844e-06	0.00171694	-4.63974	NA	NA	NA	0	1	1	0	2	NA	NA	-4.44383	-0.0686106	-4.70213	-0.161012	NA	NA	NA	NA	8.83716e-06	0.9453	2.57456e-06	0.872084	NA	NA	NA	NA	0.00388379	0.998569	0.00139676	0.996113	NA	NA
INTS12	NA	NA	NA	Nerve_Tibial	1.13185e-05	0.00430621	-4.39032	Uterus	3.31868e-06	0.00177063	-4.65004	NA	NA	NA	0	1	1	0	2	NA	NA	-4.44383	-0.0686106	-4.7114	-0.142101	NA	NA	NA	NA	8.83716e-06	0.9453	2.46024e-06	0.887	NA	NA	NA	NA	0.00388379	0.998569	0.00139619	0.996971	NA	NA
INTS12	NA	NA	NA	Nerve_Tibial	1.13185e-05	0.00430621	-4.39032	Vagina	5.20479e-06	0.00297916	-4.55636	NA	NA	NA	0	1	1	0	2	NA	NA	-4.44383	-0.0686106	-4.61795	-0.1605	NA	NA	NA	NA	8.83716e-06	0.9453	3.87546e-06	0.872487	NA	NA	NA	NA	0.00388379	0.998569	0.00237022	0.99645	NA	NA
INTS12	NA	NA	NA	Nerve_Tibial	1.13185e-05	0.00430621	-4.39032	Whole_Blood	3.48401e-06	0.00265163	-4.64001	NA	NA	NA	0	1	1	0	2	NA	NA	-4.44383	-0.0686106	-4.70071	-0.148529	NA	NA	NA	NA	8.83716e-06	0.9453	2.59254e-06	0.881925	NA	NA	NA	NA	0.00388379	0.998569	0.00193912	0.994083	NA	NA
INTS12	NA	NA	NA	Nerve_Tibial	1.13185e-05	0.00430621	-4.39032	smultixcan	3.22572e-06	0.0016219	-4.60008	NA	NA	NA	0	1	1	0	2	NA	NA	-4.44383	-0.0686106	-4.66773	-0.197324	NA	NA	NA	NA	8.83716e-06	0.9453	2.31006e-06	0.842591	NA	NA	NA	NA	0.00388379	0.998569	0.00116864	0.997481	NA	NA
INTS12	NA	NA	NA	Pancreas	1.13185e-05	0.00420209	-4.39032	Adipose_Subcutaneous	2.67443e-06	0.00134356	-4.69436	NA	NA	NA	0	1	1	0	2	NA	NA	-4.44383	-0.0686106	-4.75698	-0.148322	NA	NA	NA	NA	8.83716e-06	0.9453	1.96513e-06	0.882088	NA	NA	NA	NA	0.00374033	0.996338	0.0011495	0.993917	NA	NA
INTS12	NA	NA	NA	Pancreas	1.13185e-05	0.00420209	-4.39032	Adipose_Visceral_Omentum	3.86212e-06	0.00185183	4.61867	NA	NA	NA	0	1	1	0	2	NA	NA	-4.44383	-0.0686106	4.67422	0.111712	NA	NA	NA	NA	8.83716e-06	0.9453	2.95077e-06	0.911052	NA	NA	NA	NA	0.00374033	0.996338	0.00158904	0.996803	NA	NA
INTS12	NA	NA	NA	Pancreas	1.13185e-05	0.00420209	-4.39032	Adrenal_Gland	4.87158e-06	0.00336187	-4.57024	NA	NA	NA	0	1	1	0	2	NA	NA	-4.44383	-0.0686106	-4.62996	-0.145742	NA	NA	NA	NA	8.83716e-06	0.9453	3.65728e-06	0.884125	NA	NA	NA	NA	0.00374033	0.996338	0.00278993	0.995518	NA	NA
INTS12	NA	NA	NA	Pancreas	1.13185e-05	0.00420209	-4.39032	Artery_Aorta	4.98846e-06	0.00261271	4.56527	NA	NA	NA	0	1	1	0	2	NA	NA	-4.44383	-0.0686106	4.62099	0.11642	NA	NA	NA	NA	8.83716e-06	0.9453	3.81913e-06	0.90732	NA	NA	NA	NA	0.00374033	0.996338	0.00208686	0.999322	NA	NA
INTS12	NA	NA	NA	Pancreas	1.13185e-05	0.00420209	-4.39032	Artery_Coronary	4.20454e-06	0.00238428	-4.60101	NA	NA	NA	0	1	1	0	2	NA	NA	-4.44383	-0.0686106	-4.66223	-0.144282	NA	NA	NA	NA	8.83716e-06	0.9453	3.12805e-06	0.885277	NA	NA	NA	NA	0.00374033	0.996338	0.00200264	0.995731	NA	NA
INTS12	NA	NA	NA	Pancreas	1.13185e-05	0.00420209	-4.39032	Artery_Tibial	3.83684e-06	0.00211351	4.62003	NA	NA	NA	0	1	1	0	2	NA	NA	-4.44383	-0.0686106	4.67659	0.119085	NA	NA	NA	NA	8.83716e-06	0.9453	2.91688e-06	0.905208	NA	NA	NA	NA	0.00374033	0.996338	0.00183393	0.998305	NA	NA
INTS12	NA	NA	NA	Pancreas	1.13185e-05	0.00420209	-4.39032	Brain_Amygdala	2.50445e-06	0.00127194	-4.70777	NA	NA	NA	0	1	1	0	2	NA	NA	-4.44383	-0.0686106	-4.7707	-0.16061	NA	NA	NA	NA	8.83716e-06	0.9453	1.83586e-06	0.872401	NA	NA	NA	NA	0.00374033	0.996338	0.00112455	0.998826	NA	NA
INTS12	NA	NA	NA	Pancreas	1.13185e-05	0.00420209	-4.39032	Brain_Anterior_cingulate_cortex_BA24	3.66811e-06	0.00236189	4.62935	NA	NA	NA	0	1	1	0	2	NA	NA	-4.44383	-0.0686106	4.68659	0.123503	NA	NA	NA	NA	8.83716e-06	0.9453	2.77798e-06	0.901709	NA	NA	NA	NA	0.00374033	0.996338	0.00185626	0.999218	NA	NA
INTS12	NA	NA	NA	Pancreas	1.13185e-05	0.00420209	-4.39032	Brain_Caudate_basal_ganglia	2.57881e-06	0.00205581	4.7018	NA	NA	NA	0	1	1	0	2	NA	NA	-4.44383	-0.0686106	4.75911	0.119397	NA	NA	NA	NA	8.83716e-06	0.9453	1.94445e-06	0.904961	NA	NA	NA	NA	0.00374033	0.996338	0.00169831	0.999149	NA	NA
INTS12	NA	NA	NA	Pancreas	1.13185e-05	0.00420209	-4.39032	Brain_Cerebellar_Hemisphere	2.13109e-06	0.00137763	-4.74058	NA	NA	NA	0	1	1	0	2	NA	NA	-4.44383	-0.0686106	-4.80289	-0.143152	NA	NA	NA	NA	8.83716e-06	0.9453	1.56392e-06	0.88617	NA	NA	NA	NA	0.00374033	0.996338	0.00114516	0.998178	NA	NA
INTS12	NA	NA	NA	Pancreas	1.13185e-05	0.00420209	-4.39032	Brain_Cerebellum	2.4947e-06	0.00167904	-4.70856	NA	NA	NA	0	1	1	0	2	NA	NA	-4.44383	-0.0686106	-4.77059	-0.153827	NA	NA	NA	NA	8.83716e-06	0.9453	1.83689e-06	0.877746	NA	NA	NA	NA	0.00374033	0.996338	0.00152509	0.998195	NA	NA
INTS12	NA	NA	NA	Pancreas	1.13185e-05	0.00420209	-4.39032	Brain_Cortex	3.75729e-06	0.00207901	4.62438	NA	NA	NA	0	1	1	0	2	NA	NA	-4.44383	-0.0686106	4.68207	0.117445	NA	NA	NA	NA	8.83716e-06	0.9453	2.83996e-06	0.906508	NA	NA	NA	NA	0.00374033	0.996338	0.00183376	0.998852	NA	NA
INTS12	NA	NA	NA	Pancreas	1.13185e-05	0.00420209	-4.39032	Brain_Frontal_Cortex_BA9	2.50771e-06	0.00205114	4.7075	NA	NA	NA	0	1	1	0	2	NA	NA	-4.44383	-0.0686106	4.76536	0.123022	NA	NA	NA	NA	8.83716e-06	0.9453	1.88519e-06	0.90209	NA	NA	NA	NA	0.00374033	0.996338	0.00177365	0.999382	NA	NA
INTS12	NA	NA	NA	Pancreas	1.13185e-05	0.00420209	-4.39032	Brain_Hippocampus	3.15826e-06	0.00219772	-4.66025	NA	NA	NA	0	1	1	0	2	NA	NA	-4.44383	-0.0686106	-4.72117	-0.14876	NA	NA	NA	NA	8.83716e-06	0.9453	2.34495e-06	0.881743	NA	NA	NA	NA	0.00374033	0.996338	0.00175082	0.997781	NA	NA
INTS12	NA	NA	NA	Pancreas	1.13185e-05	0.00420209	-4.39032	Brain_Hypothalamus	2.1552e-06	0.00159464	-4.7383	NA	NA	NA	0	1	1	0	2	NA	NA	-4.44383	-0.0686106	-4.80038	-0.152341	NA	NA	NA	NA	8.83716e-06	0.9453	1.58362e-06	0.878918	NA	NA	NA	NA	0.00374033	0.996338	0.00144694	0.997825	NA	NA
INTS12	NA	NA	NA	Pancreas	1.13185e-05	0.00420209	-4.39032	Brain_Nucleus_accumbens_basal_ganglia	2.41872e-06	0.00179291	-4.71486	NA	NA	NA	0	1	1	0	2	NA	NA	-4.44383	-0.0686106	-4.77554	-0.143438	NA	NA	NA	NA	8.83716e-06	0.9453	1.79224e-06	0.885944	NA	NA	NA	NA	0.00374033	0.996338	0.00168777	0.998917	NA	NA
INTS12	NA	NA	NA	Pancreas	1.13185e-05	0.00420209	-4.39032	Brain_Putamen_basal_ganglia	3.46606e-06	0.001958	-4.64107	NA	NA	NA	0	1	1	0	2	NA	NA	-4.44383	-0.0686106	-4.70181	-0.148685	NA	NA	NA	NA	8.83716e-06	0.9453	2.57863e-06	0.881802	NA	NA	NA	NA	0.00374033	0.996338	0.00156251	0.998596	NA	NA
INTS12	NA	NA	NA	Pancreas	1.13185e-05	0.00420209	-4.39032	Brain_Spinal_cord_cervical_c-1	1.14744e-06	0.00101002	-4.8645	NA	NA	NA	0	1	1	0	2	NA	NA	-4.44383	-0.0686106	-4.92791	-0.143086	NA	NA	NA	NA	8.83716e-06	0.9453	8.31122e-07	0.886223	NA	NA	NA	NA	0.00374033	0.996338	0.000721893	0.999271	NA	NA
INTS12	NA	NA	NA	Pancreas	1.13185e-05	0.00420209	-4.39032	Brain_Substantia_nigra	3.09757e-06	0.00184027	-4.66424	NA	NA	NA	0	1	1	0	2	NA	NA	-4.44383	-0.0686106	-4.72461	-0.144462	NA	NA	NA	NA	8.83716e-06	0.9453	2.30553e-06	0.885135	NA	NA	NA	NA	0.00374033	0.996338	0.00140396	0.999222	NA	NA
INTS12	NA	NA	NA	Pancreas	1.13185e-05	0.00420209	-4.39032	Breast_Mammary_Tissue	4.2768e-06	0.00189852	-4.59746	NA	NA	NA	0	1	1	0	2	NA	NA	-4.44383	-0.0686106	-4.65921	-0.159055	NA	NA	NA	NA	8.83716e-06	0.9453	3.1742e-06	0.873626	NA	NA	NA	NA	0.00374033	0.996338	0.00158822	0.99396	NA	NA
INTS12	NA	NA	NA	Pancreas	1.13185e-05	0.00420209	-4.39032	Cells_Cultured_fibroblasts	4.0679e-06	0.0027358	-4.60788	NA	NA	NA	0	1	1	0	2	NA	NA	-4.44383	-0.0686106	-4.66711	-0.129533	NA	NA	NA	NA	8.83716e-06	0.9453	3.05464e-06	0.896936	NA	NA	NA	NA	0.00374033	0.996338	0.00210444	0.997131	NA	NA
INTS12	NA	NA	NA	Pancreas	1.13185e-05	0.00420209	-4.39032	Cells_EBV-transformed_lymphocytes	2.40523e-06	0.00129769	-4.716	NA	NA	NA	0	1	1	0	2	NA	NA	-4.44383	-0.0686106	-4.77725	-0.13711	NA	NA	NA	NA	8.83716e-06	0.9453	1.77706e-06	0.890944	NA	NA	NA	NA	0.00374033	0.996338	0.00115813	0.997118	NA	NA
INTS12	NA	NA	NA	Pancreas	1.13185e-05	0.00420209	-4.39032	Colon_Sigmoid	4.37242e-06	0.00283519	-4.59285	NA	NA	NA	0	1	1	0	2	NA	NA	-4.44383	-0.0686106	-4.65432	-0.146598	NA	NA	NA	NA	8.83716e-06	0.9453	3.25057e-06	0.883449	NA	NA	NA	NA	0.00374033	0.996338	0.00240459	0.998273	NA	NA
INTS12	NA	NA	NA	Pancreas	1.13185e-05	0.00420209	-4.39032	Colon_Transverse	3.41702e-06	0.00227403	4.64402	NA	NA	NA	0	1	1	0	2	NA	NA	-4.44383	-0.0686106	4.70303	0.135732	NA	NA	NA	NA	8.83716e-06	0.9453	2.56328e-06	0.892033	NA	NA	NA	NA	0.00374033	0.996338	0.00195185	0.997518	NA	NA
INTS12	NA	NA	NA	Pancreas	1.13185e-05	0.00420209	-4.39032	Esophagus_Gastroesophageal_Junction	2.92587e-06	0.00189734	-4.67596	NA	NA	NA	0	1	1	0	2	NA	NA	-4.44383	-0.0686106	-4.73875	-0.150754	NA	NA	NA	NA	8.83716e-06	0.9453	2.15042e-06	0.88017	NA	NA	NA	NA	0.00374033	0.996338	0.00170759	0.999041	NA	NA
INTS12	NA	NA	NA	Pancreas	1.13185e-05	0.00420209	-4.39032	Esophagus_Mucosa	7.41961e-06	0.00366955	4.48128	NA	NA	NA	0	1	1	0	2	NA	NA	-4.44383	-0.0686106	4.56631	0.322878	NA	NA	NA	NA	8.83716e-06	0.9453	4.96389e-06	0.746787	NA	NA	NA	NA	0.00374033	0.996338	0.00266895	0.990263	NA	NA
INTS12	NA	NA	NA	Pancreas	1.13185e-05	0.00420209	-4.39032	Esophagus_Muscularis	3.9708e-06	0.00231446	-4.6129	NA	NA	NA	0	1	1	0	2	NA	NA	-4.44383	-0.0686106	-4.67461	-0.147024	NA	NA	NA	NA	8.83716e-06	0.9453	2.94507e-06	0.883113	NA	NA	NA	NA	0.00374033	0.996338	0.00215773	0.996407	NA	NA
INTS12	NA	NA	NA	Pancreas	1.13185e-05	0.00420209	-4.39032	Heart_Atrial_Appendage	3.83582e-06	0.00230631	-4.62009	NA	NA	NA	0	1	1	0	2	NA	NA	-4.44383	-0.0686106	-4.68094	-0.150878	NA	NA	NA	NA	8.83716e-06	0.9453	2.85567e-06	0.880072	NA	NA	NA	NA	0.00374033	0.996338	0.00197949	0.996878	NA	NA
INTS12	NA	NA	NA	Pancreas	1.13185e-05	0.00420209	-4.39032	Heart_Left_Ventricle	3.73223e-06	0.00222352	-4.62576	NA	NA	NA	0	1	1	0	2	NA	NA	-4.44383	-0.0686106	-4.68652	-0.13933	NA	NA	NA	NA	8.83716e-06	0.9453	2.77896e-06	0.889189	NA	NA	NA	NA	0.00374033	0.996338	0.00179073	0.997227	NA	NA
INTS12	NA	NA	NA	Pancreas	1.13185e-05	0.00420209	-4.39032	Kidney_Cortex	7.41961e-06	0.00322099	4.48128	NA	NA	NA	0	1	1	0	2	NA	NA	-4.44383	-0.0686106	4.56631	0.322878	NA	NA	NA	NA	8.83716e-06	0.9453	4.96389e-06	0.746787	NA	NA	NA	NA	0.00374033	0.996338	0.0023828	0.995928	NA	NA
INTS12	NA	NA	NA	Pancreas	1.13185e-05	0.00420209	-4.39032	Liver	3.4733e-06	0.00216613	-4.64064	NA	NA	NA	0	1	1	0	2	NA	NA	-4.44383	-0.0686106	-4.70015	-0.129414	NA	NA	NA	NA	8.83716e-06	0.9453	2.59977e-06	0.89703	NA	NA	NA	NA	0.00374033	0.996338	0.00169716	0.994168	NA	NA
INTS12	NA	NA	NA	Pancreas	1.13185e-05	0.00420209	-4.39032	Lung	3.62927e-06	0.00141472	-4.63156	NA	NA	NA	0	1	1	0	2	NA	NA	-4.44383	-0.0686106	-4.69258	-0.140878	NA	NA	NA	NA	8.83716e-06	0.9453	2.69786e-06	0.887966	NA	NA	NA	NA	0.00374033	0.996338	0.00114299	0.998248	NA	NA
INTS12	NA	NA	NA	Pancreas	1.13185e-05	0.00420209	-4.39032	Minor_Salivary_Gland	3.81028e-06	0.00196018	-4.62147	NA	NA	NA	0	1	1	0	2	NA	NA	-4.44383	-0.0686106	-4.68211	-0.149238	NA	NA	NA	NA	8.83716e-06	0.9453	2.83932e-06	0.881366	NA	NA	NA	NA	0.00374033	0.996338	0.0016135	0.997709	NA	NA
INTS12	NA	NA	NA	Pancreas	1.13185e-05	0.00420209	-4.39032	Muscle_Skeletal	3.77307e-06	0.00242392	4.62351	NA	NA	NA	0	1	1	0	2	NA	NA	-4.44383	-0.0686106	4.68088	0.115237	NA	NA	NA	NA	8.83716e-06	0.9453	2.85642e-06	0.908257	NA	NA	NA	NA	0.00374033	0.996338	0.00215113	0.998918	NA	NA
INTS12	NA	NA	NA	Pancreas	1.13185e-05	0.00420209	-4.39032	Nerve_Tibial	7.41961e-06	0.00368518	4.48128	NA	NA	NA	0	1	1	0	2	NA	NA	-4.44383	-0.0686106	4.56631	0.322878	NA	NA	NA	NA	8.83716e-06	0.9453	4.96389e-06	0.746787	NA	NA	NA	NA	0.00374033	0.996338	0.00259966	0.990797	NA	NA
INTS12	NA	NA	NA	Pancreas	1.13185e-05	0.00420209	-4.39032	Ovary	4.34912e-06	0.00243092	-4.59396	NA	NA	NA	0	1	1	0	2	NA	NA	-4.44383	-0.0686106	-4.65324	-0.130786	NA	NA	NA	NA	8.83716e-06	0.9453	3.26762e-06	0.895944	NA	NA	NA	NA	0.00374033	0.996338	0.00206744	0.998808	NA	NA
INTS12	NA	NA	NA	Pancreas	1.13185e-05	0.00420209	-4.39032	Pancreas	2.86414e-06	0.002181	-4.68033	NA	NA	NA	0	1	1	0	2	NA	NA	-4.44383	-0.0686106	-4.74196	-0.142117	NA	NA	NA	NA	8.83716e-06	0.9453	2.11662e-06	0.886988	NA	NA	NA	NA	0.00374033	0.996338	0.00183118	0.996298	NA	NA
INTS12	NA	NA	NA	Pancreas	1.13185e-05	0.00420209	-4.39032	Pituitary	2.7877e-06	0.00172727	-4.68587	NA	NA	NA	0	1	1	0	2	NA	NA	-4.44383	-0.0686106	-4.74719	-0.139507	NA	NA	NA	NA	8.83716e-06	0.9453	2.06265e-06	0.88905	NA	NA	NA	NA	0.00374033	0.996338	0.00165198	0.997315	NA	NA
INTS12	NA	NA	NA	Pancreas	1.13185e-05	0.00420209	-4.39032	Prostate	7.45397e-06	0.00392898	-4.4803	NA	NA	NA	0	1	1	0	2	NA	NA	-4.44383	-0.0686106	-4.54117	-0.160117	NA	NA	NA	NA	8.83716e-06	0.9453	5.59429e-06	0.872789	NA	NA	NA	NA	0.00374033	0.996338	0.00329664	0.995795	NA	NA
INTS12	NA	NA	NA	Pancreas	1.13185e-05	0.00420209	-4.39032	Skin_Not_Sun_Exposed_Suprapubic	3.38579e-06	0.00166556	4.64591	NA	NA	NA	0	1	1	0	2	NA	NA	-4.44383	-0.0686106	4.70506	0.126546	NA	NA	NA	NA	8.83716e-06	0.9453	2.53788e-06	0.8993	NA	NA	NA	NA	0.00374033	0.996338	0.00140411	0.998159	NA	NA
INTS12	NA	NA	NA	Pancreas	1.13185e-05	0.00420209	-4.39032	Skin_Sun_Exposed_Lower_leg	3.04106e-06	0.00157741	-4.66803	NA	NA	NA	0	1	1	0	2	NA	NA	-4.44383	-0.0686106	-4.7308	-0.151158	NA	NA	NA	NA	8.83716e-06	0.9453	2.23631e-06	0.879851	NA	NA	NA	NA	0.00374033	0.996338	0.00134513	0.997826	NA	NA
INTS12	NA	NA	NA	Pancreas	1.13185e-05	0.00420209	-4.39032	Small_Intestine_Terminal_Ileum	3.48914e-06	0.00206278	4.6397	NA	NA	NA	0	1	1	0	2	NA	NA	-4.44383	-0.0686106	4.6977	0.118684	NA	NA	NA	NA	8.83716e-06	0.9453	2.63104e-06	0.905525	NA	NA	NA	NA	0.00374033	0.996338	0.00169401	0.996853	NA	NA
INTS12	NA	NA	NA	Pancreas	1.13185e-05	0.00420209	-4.39032	Spleen	1.53547e-06	0.00102676	4.80656	NA	NA	NA	0	1	1	0	2	NA	NA	-4.44383	-0.0686106	4.86757	0.12958	NA	NA	NA	NA	8.83716e-06	0.9453	1.12977e-06	0.896899	NA	NA	NA	NA	0.00374033	0.996338	0.000726739	0.994281	NA	NA
INTS12	NA	NA	NA	Pancreas	1.13185e-05	0.00420209	-4.39032	Stomach	2.52753e-06	0.00144033	-4.7059	NA	NA	NA	0	1	1	0	2	NA	NA	-4.44383	-0.0686106	-4.76798	-0.143722	NA	NA	NA	NA	8.83716e-06	0.9453	1.86085e-06	0.88572	NA	NA	NA	NA	0.00374033	0.996338	0.00118417	0.998066	NA	NA
INTS12	NA	NA	NA	Pancreas	1.13185e-05	0.00420209	-4.39032	Testis	2.40322e-06	0.00218657	4.71617	NA	NA	NA	0	1	1	0	2	NA	NA	-4.44383	-0.0686106	4.77657	0.130998	NA	NA	NA	NA	8.83716e-06	0.9453	1.78308e-06	0.895777	NA	NA	NA	NA	0.00374033	0.996338	0.00166038	0.997707	NA	NA
INTS12	NA	NA	NA	Pancreas	1.13185e-05	0.00420209	-4.39032	Thyroid	3.48844e-06	0.00171694	-4.63974	NA	NA	NA	0	1	1	0	2	NA	NA	-4.44383	-0.0686106	-4.70213	-0.161012	NA	NA	NA	NA	8.83716e-06	0.9453	2.57456e-06	0.872084	NA	NA	NA	NA	0.00374033	0.996338	0.00139676	0.996113	NA	NA
INTS12	NA	NA	NA	Pancreas	1.13185e-05	0.00420209	-4.39032	Uterus	3.31868e-06	0.00177063	-4.65004	NA	NA	NA	0	1	1	0	2	NA	NA	-4.44383	-0.0686106	-4.7114	-0.142101	NA	NA	NA	NA	8.83716e-06	0.9453	2.46024e-06	0.887	NA	NA	NA	NA	0.00374033	0.996338	0.00139619	0.996971	NA	NA
INTS12	NA	NA	NA	Pancreas	1.13185e-05	0.00420209	-4.39032	Vagina	5.20479e-06	0.00297916	-4.55636	NA	NA	NA	0	1	1	0	2	NA	NA	-4.44383	-0.0686106	-4.61795	-0.1605	NA	NA	NA	NA	8.83716e-06	0.9453	3.87546e-06	0.872487	NA	NA	NA	NA	0.00374033	0.996338	0.00237022	0.99645	NA	NA
INTS12	NA	NA	NA	Pancreas	1.13185e-05	0.00420209	-4.39032	Whole_Blood	3.48401e-06	0.00265163	-4.64001	NA	NA	NA	0	1	1	0	2	NA	NA	-4.44383	-0.0686106	-4.70071	-0.148529	NA	NA	NA	NA	8.83716e-06	0.9453	2.59254e-06	0.881925	NA	NA	NA	NA	0.00374033	0.996338	0.00193912	0.994083	NA	NA
INTS12	NA	NA	NA	Pancreas	1.13185e-05	0.00420209	-4.39032	smultixcan	3.22572e-06	0.0016219	-4.60008	NA	NA	NA	0	1	1	0	2	NA	NA	-4.44383	-0.0686106	-4.66773	-0.197324	NA	NA	NA	NA	8.83716e-06	0.9453	2.31006e-06	0.842591	NA	NA	NA	NA	0.00374033	0.996338	0.00116864	0.997481	NA	NA
INTS12	NA	NA	NA	Prostate	1.13185e-05	0.00451722	-4.39032	Adipose_Subcutaneous	2.67443e-06	0.00134356	-4.69436	NA	NA	NA	0	1	1	0	2	NA	NA	-4.44383	-0.0686106	-4.75698	-0.148322	NA	NA	NA	NA	8.83716e-06	0.9453	1.96513e-06	0.882088	NA	NA	NA	NA	0.00406051	0.998161	0.0011495	0.993917	NA	NA
INTS12	NA	NA	NA	Prostate	1.13185e-05	0.00451722	-4.39032	Adipose_Visceral_Omentum	3.86212e-06	0.00185183	4.61867	NA	NA	NA	0	1	1	0	2	NA	NA	-4.44383	-0.0686106	4.67422	0.111712	NA	NA	NA	NA	8.83716e-06	0.9453	2.95077e-06	0.911052	NA	NA	NA	NA	0.00406051	0.998161	0.00158904	0.996803	NA	NA
INTS12	NA	NA	NA	Prostate	1.13185e-05	0.00451722	-4.39032	Adrenal_Gland	4.87158e-06	0.00336187	-4.57024	NA	NA	NA	0	1	1	0	2	NA	NA	-4.44383	-0.0686106	-4.62996	-0.145742	NA	NA	NA	NA	8.83716e-06	0.9453	3.65728e-06	0.884125	NA	NA	NA	NA	0.00406051	0.998161	0.00278993	0.995518	NA	NA
INTS12	NA	NA	NA	Prostate	1.13185e-05	0.00451722	-4.39032	Artery_Aorta	4.98846e-06	0.00261271	4.56527	NA	NA	NA	0	1	1	0	2	NA	NA	-4.44383	-0.0686106	4.62099	0.11642	NA	NA	NA	NA	8.83716e-06	0.9453	3.81913e-06	0.90732	NA	NA	NA	NA	0.00406051	0.998161	0.00208686	0.999322	NA	NA
INTS12	NA	NA	NA	Prostate	1.13185e-05	0.00451722	-4.39032	Artery_Coronary	4.20454e-06	0.00238428	-4.60101	NA	NA	NA	0	1	1	0	2	NA	NA	-4.44383	-0.0686106	-4.66223	-0.144282	NA	NA	NA	NA	8.83716e-06	0.9453	3.12805e-06	0.885277	NA	NA	NA	NA	0.00406051	0.998161	0.00200264	0.995731	NA	NA
INTS12	NA	NA	NA	Prostate	1.13185e-05	0.00451722	-4.39032	Artery_Tibial	3.83684e-06	0.00211351	4.62003	NA	NA	NA	0	1	1	0	2	NA	NA	-4.44383	-0.0686106	4.67659	0.119085	NA	NA	NA	NA	8.83716e-06	0.9453	2.91688e-06	0.905208	NA	NA	NA	NA	0.00406051	0.998161	0.00183393	0.998305	NA	NA
INTS12	NA	NA	NA	Prostate	1.13185e-05	0.00451722	-4.39032	Brain_Amygdala	2.50445e-06	0.00127194	-4.70777	NA	NA	NA	0	1	1	0	2	NA	NA	-4.44383	-0.0686106	-4.7707	-0.16061	NA	NA	NA	NA	8.83716e-06	0.9453	1.83586e-06	0.872401	NA	NA	NA	NA	0.00406051	0.998161	0.00112455	0.998826	NA	NA
INTS12	NA	NA	NA	Prostate	1.13185e-05	0.00451722	-4.39032	Brain_Anterior_cingulate_cortex_BA24	3.66811e-06	0.00236189	4.62935	NA	NA	NA	0	1	1	0	2	NA	NA	-4.44383	-0.0686106	4.68659	0.123503	NA	NA	NA	NA	8.83716e-06	0.9453	2.77798e-06	0.901709	NA	NA	NA	NA	0.00406051	0.998161	0.00185626	0.999218	NA	NA
INTS12	NA	NA	NA	Prostate	1.13185e-05	0.00451722	-4.39032	Brain_Caudate_basal_ganglia	2.57881e-06	0.00205581	4.7018	NA	NA	NA	0	1	1	0	2	NA	NA	-4.44383	-0.0686106	4.75911	0.119397	NA	NA	NA	NA	8.83716e-06	0.9453	1.94445e-06	0.904961	NA	NA	NA	NA	0.00406051	0.998161	0.00169831	0.999149	NA	NA
INTS12	NA	NA	NA	Prostate	1.13185e-05	0.00451722	-4.39032	Brain_Cerebellar_Hemisphere	2.13109e-06	0.00137763	-4.74058	NA	NA	NA	0	1	1	0	2	NA	NA	-4.44383	-0.0686106	-4.80289	-0.143152	NA	NA	NA	NA	8.83716e-06	0.9453	1.56392e-06	0.88617	NA	NA	NA	NA	0.00406051	0.998161	0.00114516	0.998178	NA	NA
INTS12	NA	NA	NA	Prostate	1.13185e-05	0.00451722	-4.39032	Brain_Cerebellum	2.4947e-06	0.00167904	-4.70856	NA	NA	NA	0	1	1	0	2	NA	NA	-4.44383	-0.0686106	-4.77059	-0.153827	NA	NA	NA	NA	8.83716e-06	0.9453	1.83689e-06	0.877746	NA	NA	NA	NA	0.00406051	0.998161	0.00152509	0.998195	NA	NA
INTS12	NA	NA	NA	Prostate	1.13185e-05	0.00451722	-4.39032	Brain_Cortex	3.75729e-06	0.00207901	4.62438	NA	NA	NA	0	1	1	0	2	NA	NA	-4.44383	-0.0686106	4.68207	0.117445	NA	NA	NA	NA	8.83716e-06	0.9453	2.83996e-06	0.906508	NA	NA	NA	NA	0.00406051	0.998161	0.00183376	0.998852	NA	NA
INTS12	NA	NA	NA	Prostate	1.13185e-05	0.00451722	-4.39032	Brain_Frontal_Cortex_BA9	2.50771e-06	0.00205114	4.7075	NA	NA	NA	0	1	1	0	2	NA	NA	-4.44383	-0.0686106	4.76536	0.123022	NA	NA	NA	NA	8.83716e-06	0.9453	1.88519e-06	0.90209	NA	NA	NA	NA	0.00406051	0.998161	0.00177365	0.999382	NA	NA
INTS12	NA	NA	NA	Prostate	1.13185e-05	0.00451722	-4.39032	Brain_Hippocampus	3.15826e-06	0.00219772	-4.66025	NA	NA	NA	0	1	1	0	2	NA	NA	-4.44383	-0.0686106	-4.72117	-0.14876	NA	NA	NA	NA	8.83716e-06	0.9453	2.34495e-06	0.881743	NA	NA	NA	NA	0.00406051	0.998161	0.00175082	0.997781	NA	NA
INTS12	NA	NA	NA	Prostate	1.13185e-05	0.00451722	-4.39032	Brain_Hypothalamus	2.1552e-06	0.00159464	-4.7383	NA	NA	NA	0	1	1	0	2	NA	NA	-4.44383	-0.0686106	-4.80038	-0.152341	NA	NA	NA	NA	8.83716e-06	0.9453	1.58362e-06	0.878918	NA	NA	NA	NA	0.00406051	0.998161	0.00144694	0.997825	NA	NA
INTS12	NA	NA	NA	Prostate	1.13185e-05	0.00451722	-4.39032	Brain_Nucleus_accumbens_basal_ganglia	2.41872e-06	0.00179291	-4.71486	NA	NA	NA	0	1	1	0	2	NA	NA	-4.44383	-0.0686106	-4.77554	-0.143438	NA	NA	NA	NA	8.83716e-06	0.9453	1.79224e-06	0.885944	NA	NA	NA	NA	0.00406051	0.998161	0.00168777	0.998917	NA	NA
INTS12	NA	NA	NA	Prostate	1.13185e-05	0.00451722	-4.39032	Brain_Putamen_basal_ganglia	3.46606e-06	0.001958	-4.64107	NA	NA	NA	0	1	1	0	2	NA	NA	-4.44383	-0.0686106	-4.70181	-0.148685	NA	NA	NA	NA	8.83716e-06	0.9453	2.57863e-06	0.881802	NA	NA	NA	NA	0.00406051	0.998161	0.00156251	0.998596	NA	NA
INTS12	NA	NA	NA	Prostate	1.13185e-05	0.00451722	-4.39032	Brain_Spinal_cord_cervical_c-1	1.14744e-06	0.00101002	-4.8645	NA	NA	NA	0	1	1	0	2	NA	NA	-4.44383	-0.0686106	-4.92791	-0.143086	NA	NA	NA	NA	8.83716e-06	0.9453	8.31122e-07	0.886223	NA	NA	NA	NA	0.00406051	0.998161	0.000721893	0.999271	NA	NA
INTS12	NA	NA	NA	Prostate	1.13185e-05	0.00451722	-4.39032	Brain_Substantia_nigra	3.09757e-06	0.00184027	-4.66424	NA	NA	NA	0	1	1	0	2	NA	NA	-4.44383	-0.0686106	-4.72461	-0.144462	NA	NA	NA	NA	8.83716e-06	0.9453	2.30553e-06	0.885135	NA	NA	NA	NA	0.00406051	0.998161	0.00140396	0.999222	NA	NA
INTS12	NA	NA	NA	Prostate	1.13185e-05	0.00451722	-4.39032	Breast_Mammary_Tissue	4.2768e-06	0.00189852	-4.59746	NA	NA	NA	0	1	1	0	2	NA	NA	-4.44383	-0.0686106	-4.65921	-0.159055	NA	NA	NA	NA	8.83716e-06	0.9453	3.1742e-06	0.873626	NA	NA	NA	NA	0.00406051	0.998161	0.00158822	0.99396	NA	NA
INTS12	NA	NA	NA	Prostate	1.13185e-05	0.00451722	-4.39032	Cells_Cultured_fibroblasts	4.0679e-06	0.0027358	-4.60788	NA	NA	NA	0	1	1	0	2	NA	NA	-4.44383	-0.0686106	-4.66711	-0.129533	NA	NA	NA	NA	8.83716e-06	0.9453	3.05464e-06	0.896936	NA	NA	NA	NA	0.00406051	0.998161	0.00210444	0.997131	NA	NA
INTS12	NA	NA	NA	Prostate	1.13185e-05	0.00451722	-4.39032	Cells_EBV-transformed_lymphocytes	2.40523e-06	0.00129769	-4.716	NA	NA	NA	0	1	1	0	2	NA	NA	-4.44383	-0.0686106	-4.77725	-0.13711	NA	NA	NA	NA	8.83716e-06	0.9453	1.77706e-06	0.890944	NA	NA	NA	NA	0.00406051	0.998161	0.00115813	0.997118	NA	NA
INTS12	NA	NA	NA	Prostate	1.13185e-05	0.00451722	-4.39032	Colon_Sigmoid	4.37242e-06	0.00283519	-4.59285	NA	NA	NA	0	1	1	0	2	NA	NA	-4.44383	-0.0686106	-4.65432	-0.146598	NA	NA	NA	NA	8.83716e-06	0.9453	3.25057e-06	0.883449	NA	NA	NA	NA	0.00406051	0.998161	0.00240459	0.998273	NA	NA
INTS12	NA	NA	NA	Prostate	1.13185e-05	0.00451722	-4.39032	Colon_Transverse	3.41702e-06	0.00227403	4.64402	NA	NA	NA	0	1	1	0	2	NA	NA	-4.44383	-0.0686106	4.70303	0.135732	NA	NA	NA	NA	8.83716e-06	0.9453	2.56328e-06	0.892033	NA	NA	NA	NA	0.00406051	0.998161	0.00195185	0.997518	NA	NA
INTS12	NA	NA	NA	Prostate	1.13185e-05	0.00451722	-4.39032	Esophagus_Gastroesophageal_Junction	2.92587e-06	0.00189734	-4.67596	NA	NA	NA	0	1	1	0	2	NA	NA	-4.44383	-0.0686106	-4.73875	-0.150754	NA	NA	NA	NA	8.83716e-06	0.9453	2.15042e-06	0.88017	NA	NA	NA	NA	0.00406051	0.998161	0.00170759	0.999041	NA	NA
INTS12	NA	NA	NA	Prostate	1.13185e-05	0.00451722	-4.39032	Esophagus_Mucosa	7.41961e-06	0.00366955	4.48128	NA	NA	NA	0	1	1	0	2	NA	NA	-4.44383	-0.0686106	4.56631	0.322878	NA	NA	NA	NA	8.83716e-06	0.9453	4.96389e-06	0.746787	NA	NA	NA	NA	0.00406051	0.998161	0.00266895	0.990263	NA	NA
INTS12	NA	NA	NA	Prostate	1.13185e-05	0.00451722	-4.39032	Esophagus_Muscularis	3.9708e-06	0.00231446	-4.6129	NA	NA	NA	0	1	1	0	2	NA	NA	-4.44383	-0.0686106	-4.67461	-0.147024	NA	NA	NA	NA	8.83716e-06	0.9453	2.94507e-06	0.883113	NA	NA	NA	NA	0.00406051	0.998161	0.00215773	0.996407	NA	NA
INTS12	NA	NA	NA	Prostate	1.13185e-05	0.00451722	-4.39032	Heart_Atrial_Appendage	3.83582e-06	0.00230631	-4.62009	NA	NA	NA	0	1	1	0	2	NA	NA	-4.44383	-0.0686106	-4.68094	-0.150878	NA	NA	NA	NA	8.83716e-06	0.9453	2.85567e-06	0.880072	NA	NA	NA	NA	0.00406051	0.998161	0.00197949	0.996878	NA	NA
INTS12	NA	NA	NA	Prostate	1.13185e-05	0.00451722	-4.39032	Heart_Left_Ventricle	3.73223e-06	0.00222352	-4.62576	NA	NA	NA	0	1	1	0	2	NA	NA	-4.44383	-0.0686106	-4.68652	-0.13933	NA	NA	NA	NA	8.83716e-06	0.9453	2.77896e-06	0.889189	NA	NA	NA	NA	0.00406051	0.998161	0.00179073	0.997227	NA	NA
INTS12	NA	NA	NA	Prostate	1.13185e-05	0.00451722	-4.39032	Kidney_Cortex	7.41961e-06	0.00322099	4.48128	NA	NA	NA	0	1	1	0	2	NA	NA	-4.44383	-0.0686106	4.56631	0.322878	NA	NA	NA	NA	8.83716e-06	0.9453	4.96389e-06	0.746787	NA	NA	NA	NA	0.00406051	0.998161	0.0023828	0.995928	NA	NA
INTS12	NA	NA	NA	Prostate	1.13185e-05	0.00451722	-4.39032	Liver	3.4733e-06	0.00216613	-4.64064	NA	NA	NA	0	1	1	0	2	NA	NA	-4.44383	-0.0686106	-4.70015	-0.129414	NA	NA	NA	NA	8.83716e-06	0.9453	2.59977e-06	0.89703	NA	NA	NA	NA	0.00406051	0.998161	0.00169716	0.994168	NA	NA
INTS12	NA	NA	NA	Prostate	1.13185e-05	0.00451722	-4.39032	Lung	3.62927e-06	0.00141472	-4.63156	NA	NA	NA	0	1	1	0	2	NA	NA	-4.44383	-0.0686106	-4.69258	-0.140878	NA	NA	NA	NA	8.83716e-06	0.9453	2.69786e-06	0.887966	NA	NA	NA	NA	0.00406051	0.998161	0.00114299	0.998248	NA	NA
INTS12	NA	NA	NA	Prostate	1.13185e-05	0.00451722	-4.39032	Minor_Salivary_Gland	3.81028e-06	0.00196018	-4.62147	NA	NA	NA	0	1	1	0	2	NA	NA	-4.44383	-0.0686106	-4.68211	-0.149238	NA	NA	NA	NA	8.83716e-06	0.9453	2.83932e-06	0.881366	NA	NA	NA	NA	0.00406051	0.998161	0.0016135	0.997709	NA	NA
INTS12	NA	NA	NA	Prostate	1.13185e-05	0.00451722	-4.39032	Muscle_Skeletal	3.77307e-06	0.00242392	4.62351	NA	NA	NA	0	1	1	0	2	NA	NA	-4.44383	-0.0686106	4.68088	0.115237	NA	NA	NA	NA	8.83716e-06	0.9453	2.85642e-06	0.908257	NA	NA	NA	NA	0.00406051	0.998161	0.00215113	0.998918	NA	NA
INTS12	NA	NA	NA	Prostate	1.13185e-05	0.00451722	-4.39032	Nerve_Tibial	7.41961e-06	0.00368518	4.48128	NA	NA	NA	0	1	1	0	2	NA	NA	-4.44383	-0.0686106	4.56631	0.322878	NA	NA	NA	NA	8.83716e-06	0.9453	4.96389e-06	0.746787	NA	NA	NA	NA	0.00406051	0.998161	0.00259966	0.990797	NA	NA
INTS12	NA	NA	NA	Prostate	1.13185e-05	0.00451722	-4.39032	Ovary	4.34912e-06	0.00243092	-4.59396	NA	NA	NA	0	1	1	0	2	NA	NA	-4.44383	-0.0686106	-4.65324	-0.130786	NA	NA	NA	NA	8.83716e-06	0.9453	3.26762e-06	0.895944	NA	NA	NA	NA	0.00406051	0.998161	0.00206744	0.998808	NA	NA
INTS12	NA	NA	NA	Prostate	1.13185e-05	0.00451722	-4.39032	Pancreas	2.86414e-06	0.002181	-4.68033	NA	NA	NA	0	1	1	0	2	NA	NA	-4.44383	-0.0686106	-4.74196	-0.142117	NA	NA	NA	NA	8.83716e-06	0.9453	2.11662e-06	0.886988	NA	NA	NA	NA	0.00406051	0.998161	0.00183118	0.996298	NA	NA
INTS12	NA	NA	NA	Prostate	1.13185e-05	0.00451722	-4.39032	Pituitary	2.7877e-06	0.00172727	-4.68587	NA	NA	NA	0	1	1	0	2	NA	NA	-4.44383	-0.0686106	-4.74719	-0.139507	NA	NA	NA	NA	8.83716e-06	0.9453	2.06265e-06	0.88905	NA	NA	NA	NA	0.00406051	0.998161	0.00165198	0.997315	NA	NA
INTS12	NA	NA	NA	Prostate	1.13185e-05	0.00451722	-4.39032	Prostate	7.45397e-06	0.00392898	-4.4803	NA	NA	NA	0	1	1	0	2	NA	NA	-4.44383	-0.0686106	-4.54117	-0.160117	NA	NA	NA	NA	8.83716e-06	0.9453	5.59429e-06	0.872789	NA	NA	NA	NA	0.00406051	0.998161	0.00329664	0.995795	NA	NA
INTS12	NA	NA	NA	Prostate	1.13185e-05	0.00451722	-4.39032	Skin_Not_Sun_Exposed_Suprapubic	3.38579e-06	0.00166556	4.64591	NA	NA	NA	0	1	1	0	2	NA	NA	-4.44383	-0.0686106	4.70506	0.126546	NA	NA	NA	NA	8.83716e-06	0.9453	2.53788e-06	0.8993	NA	NA	NA	NA	0.00406051	0.998161	0.00140411	0.998159	NA	NA
INTS12	NA	NA	NA	Prostate	1.13185e-05	0.00451722	-4.39032	Skin_Sun_Exposed_Lower_leg	3.04106e-06	0.00157741	-4.66803	NA	NA	NA	0	1	1	0	2	NA	NA	-4.44383	-0.0686106	-4.7308	-0.151158	NA	NA	NA	NA	8.83716e-06	0.9453	2.23631e-06	0.879851	NA	NA	NA	NA	0.00406051	0.998161	0.00134513	0.997826	NA	NA
INTS12	NA	NA	NA	Prostate	1.13185e-05	0.00451722	-4.39032	Small_Intestine_Terminal_Ileum	3.48914e-06	0.00206278	4.6397	NA	NA	NA	0	1	1	0	2	NA	NA	-4.44383	-0.0686106	4.6977	0.118684	NA	NA	NA	NA	8.83716e-06	0.9453	2.63104e-06	0.905525	NA	NA	NA	NA	0.00406051	0.998161	0.00169401	0.996853	NA	NA
INTS12	NA	NA	NA	Prostate	1.13185e-05	0.00451722	-4.39032	Spleen	1.53547e-06	0.00102676	4.80656	NA	NA	NA	0	1	1	0	2	NA	NA	-4.44383	-0.0686106	4.86757	0.12958	NA	NA	NA	NA	8.83716e-06	0.9453	1.12977e-06	0.896899	NA	NA	NA	NA	0.00406051	0.998161	0.000726739	0.994281	NA	NA
INTS12	NA	NA	NA	Prostate	1.13185e-05	0.00451722	-4.39032	Stomach	2.52753e-06	0.00144033	-4.7059	NA	NA	NA	0	1	1	0	2	NA	NA	-4.44383	-0.0686106	-4.76798	-0.143722	NA	NA	NA	NA	8.83716e-06	0.9453	1.86085e-06	0.88572	NA	NA	NA	NA	0.00406051	0.998161	0.00118417	0.998066	NA	NA
INTS12	NA	NA	NA	Prostate	1.13185e-05	0.00451722	-4.39032	Testis	2.40322e-06	0.00218657	4.71617	NA	NA	NA	0	1	1	0	2	NA	NA	-4.44383	-0.0686106	4.77657	0.130998	NA	NA	NA	NA	8.83716e-06	0.9453	1.78308e-06	0.895777	NA	NA	NA	NA	0.00406051	0.998161	0.00166038	0.997707	NA	NA
INTS12	NA	NA	NA	Prostate	1.13185e-05	0.00451722	-4.39032	Thyroid	3.48844e-06	0.00171694	-4.63974	NA	NA	NA	0	1	1	0	2	NA	NA	-4.44383	-0.0686106	-4.70213	-0.161012	NA	NA	NA	NA	8.83716e-06	0.9453	2.57456e-06	0.872084	NA	NA	NA	NA	0.00406051	0.998161	0.00139676	0.996113	NA	NA
INTS12	NA	NA	NA	Prostate	1.13185e-05	0.00451722	-4.39032	Uterus	3.31868e-06	0.00177063	-4.65004	NA	NA	NA	0	1	1	0	2	NA	NA	-4.44383	-0.0686106	-4.7114	-0.142101	NA	NA	NA	NA	8.83716e-06	0.9453	2.46024e-06	0.887	NA	NA	NA	NA	0.00406051	0.998161	0.00139619	0.996971	NA	NA
INTS12	NA	NA	NA	Prostate	1.13185e-05	0.00451722	-4.39032	Vagina	5.20479e-06	0.00297916	-4.55636	NA	NA	NA	0	1	1	0	2	NA	NA	-4.44383	-0.0686106	-4.61795	-0.1605	NA	NA	NA	NA	8.83716e-06	0.9453	3.87546e-06	0.872487	NA	NA	NA	NA	0.00406051	0.998161	0.00237022	0.99645	NA	NA
INTS12	NA	NA	NA	Prostate	1.13185e-05	0.00451722	-4.39032	Whole_Blood	3.48401e-06	0.00265163	-4.64001	NA	NA	NA	0	1	1	0	2	NA	NA	-4.44383	-0.0686106	-4.70071	-0.148529	NA	NA	NA	NA	8.83716e-06	0.9453	2.59254e-06	0.881925	NA	NA	NA	NA	0.00406051	0.998161	0.00193912	0.994083	NA	NA
INTS12	NA	NA	NA	Prostate	1.13185e-05	0.00451722	-4.39032	smultixcan	3.22572e-06	0.0016219	-4.60008	NA	NA	NA	0	1	1	0	2	NA	NA	-4.44383	-0.0686106	-4.66773	-0.197324	NA	NA	NA	NA	8.83716e-06	0.9453	2.31006e-06	0.842591	NA	NA	NA	NA	0.00406051	0.998161	0.00116864	0.997481	NA	NA
INTS12	NA	NA	NA	Skin_Not_Sun_Exposed_Suprapubic	1.13185e-05	0.00638837	-4.39032	Adipose_Subcutaneous	2.67443e-06	0.00134356	-4.69436	NA	NA	NA	0	1	1	0	2	NA	NA	-4.44383	-0.0686106	-4.75698	-0.148322	NA	NA	NA	NA	8.83716e-06	0.9453	1.96513e-06	0.882088	NA	NA	NA	NA	0.00554511	0.995742	0.0011495	0.993917	NA	NA
INTS12	NA	NA	NA	Skin_Not_Sun_Exposed_Suprapubic	1.13185e-05	0.00638837	-4.39032	Adipose_Visceral_Omentum	3.86212e-06	0.00185183	4.61867	NA	NA	NA	0	1	1	0	2	NA	NA	-4.44383	-0.0686106	4.67422	0.111712	NA	NA	NA	NA	8.83716e-06	0.9453	2.95077e-06	0.911052	NA	NA	NA	NA	0.00554511	0.995742	0.00158904	0.996803	NA	NA
INTS12	NA	NA	NA	Skin_Not_Sun_Exposed_Suprapubic	1.13185e-05	0.00638837	-4.39032	Adrenal_Gland	4.87158e-06	0.00336187	-4.57024	NA	NA	NA	0	1	1	0	2	NA	NA	-4.44383	-0.0686106	-4.62996	-0.145742	NA	NA	NA	NA	8.83716e-06	0.9453	3.65728e-06	0.884125	NA	NA	NA	NA	0.00554511	0.995742	0.00278993	0.995518	NA	NA
INTS12	NA	NA	NA	Skin_Not_Sun_Exposed_Suprapubic	1.13185e-05	0.00638837	-4.39032	Artery_Aorta	4.98846e-06	0.00261271	4.56527	NA	NA	NA	0	1	1	0	2	NA	NA	-4.44383	-0.0686106	4.62099	0.11642	NA	NA	NA	NA	8.83716e-06	0.9453	3.81913e-06	0.90732	NA	NA	NA	NA	0.00554511	0.995742	0.00208686	0.999322	NA	NA
INTS12	NA	NA	NA	Skin_Not_Sun_Exposed_Suprapubic	1.13185e-05	0.00638837	-4.39032	Artery_Coronary	4.20454e-06	0.00238428	-4.60101	NA	NA	NA	0	1	1	0	2	NA	NA	-4.44383	-0.0686106	-4.66223	-0.144282	NA	NA	NA	NA	8.83716e-06	0.9453	3.12805e-06	0.885277	NA	NA	NA	NA	0.00554511	0.995742	0.00200264	0.995731	NA	NA
INTS12	NA	NA	NA	Skin_Not_Sun_Exposed_Suprapubic	1.13185e-05	0.00638837	-4.39032	Artery_Tibial	3.83684e-06	0.00211351	4.62003	NA	NA	NA	0	1	1	0	2	NA	NA	-4.44383	-0.0686106	4.67659	0.119085	NA	NA	NA	NA	8.83716e-06	0.9453	2.91688e-06	0.905208	NA	NA	NA	NA	0.00554511	0.995742	0.00183393	0.998305	NA	NA
INTS12	NA	NA	NA	Skin_Not_Sun_Exposed_Suprapubic	1.13185e-05	0.00638837	-4.39032	Brain_Amygdala	2.50445e-06	0.00127194	-4.70777	NA	NA	NA	0	1	1	0	2	NA	NA	-4.44383	-0.0686106	-4.7707	-0.16061	NA	NA	NA	NA	8.83716e-06	0.9453	1.83586e-06	0.872401	NA	NA	NA	NA	0.00554511	0.995742	0.00112455	0.998826	NA	NA
INTS12	NA	NA	NA	Skin_Not_Sun_Exposed_Suprapubic	1.13185e-05	0.00638837	-4.39032	Brain_Anterior_cingulate_cortex_BA24	3.66811e-06	0.00236189	4.62935	NA	NA	NA	0	1	1	0	2	NA	NA	-4.44383	-0.0686106	4.68659	0.123503	NA	NA	NA	NA	8.83716e-06	0.9453	2.77798e-06	0.901709	NA	NA	NA	NA	0.00554511	0.995742	0.00185626	0.999218	NA	NA
INTS12	NA	NA	NA	Skin_Not_Sun_Exposed_Suprapubic	1.13185e-05	0.00638837	-4.39032	Brain_Caudate_basal_ganglia	2.57881e-06	0.00205581	4.7018	NA	NA	NA	0	1	1	0	2	NA	NA	-4.44383	-0.0686106	4.75911	0.119397	NA	NA	NA	NA	8.83716e-06	0.9453	1.94445e-06	0.904961	NA	NA	NA	NA	0.00554511	0.995742	0.00169831	0.999149	NA	NA
INTS12	NA	NA	NA	Skin_Not_Sun_Exposed_Suprapubic	1.13185e-05	0.00638837	-4.39032	Brain_Cerebellar_Hemisphere	2.13109e-06	0.00137763	-4.74058	NA	NA	NA	0	1	1	0	2	NA	NA	-4.44383	-0.0686106	-4.80289	-0.143152	NA	NA	NA	NA	8.83716e-06	0.9453	1.56392e-06	0.88617	NA	NA	NA	NA	0.00554511	0.995742	0.00114516	0.998178	NA	NA
INTS12	NA	NA	NA	Skin_Not_Sun_Exposed_Suprapubic	1.13185e-05	0.00638837	-4.39032	Brain_Cerebellum	2.4947e-06	0.00167904	-4.70856	NA	NA	NA	0	1	1	0	2	NA	NA	-4.44383	-0.0686106	-4.77059	-0.153827	NA	NA	NA	NA	8.83716e-06	0.9453	1.83689e-06	0.877746	NA	NA	NA	NA	0.00554511	0.995742	0.00152509	0.998195	NA	NA
INTS12	NA	NA	NA	Skin_Not_Sun_Exposed_Suprapubic	1.13185e-05	0.00638837	-4.39032	Brain_Cortex	3.75729e-06	0.00207901	4.62438	NA	NA	NA	0	1	1	0	2	NA	NA	-4.44383	-0.0686106	4.68207	0.117445	NA	NA	NA	NA	8.83716e-06	0.9453	2.83996e-06	0.906508	NA	NA	NA	NA	0.00554511	0.995742	0.00183376	0.998852	NA	NA
INTS12	NA	NA	NA	Skin_Not_Sun_Exposed_Suprapubic	1.13185e-05	0.00638837	-4.39032	Brain_Frontal_Cortex_BA9	2.50771e-06	0.00205114	4.7075	NA	NA	NA	0	1	1	0	2	NA	NA	-4.44383	-0.0686106	4.76536	0.123022	NA	NA	NA	NA	8.83716e-06	0.9453	1.88519e-06	0.90209	NA	NA	NA	NA	0.00554511	0.995742	0.00177365	0.999382	NA	NA
INTS12	NA	NA	NA	Skin_Not_Sun_Exposed_Suprapubic	1.13185e-05	0.00638837	-4.39032	Brain_Hippocampus	3.15826e-06	0.00219772	-4.66025	NA	NA	NA	0	1	1	0	2	NA	NA	-4.44383	-0.0686106	-4.72117	-0.14876	NA	NA	NA	NA	8.83716e-06	0.9453	2.34495e-06	0.881743	NA	NA	NA	NA	0.00554511	0.995742	0.00175082	0.997781	NA	NA
INTS12	NA	NA	NA	Skin_Not_Sun_Exposed_Suprapubic	1.13185e-05	0.00638837	-4.39032	Brain_Hypothalamus	2.1552e-06	0.00159464	-4.7383	NA	NA	NA	0	1	1	0	2	NA	NA	-4.44383	-0.0686106	-4.80038	-0.152341	NA	NA	NA	NA	8.83716e-06	0.9453	1.58362e-06	0.878918	NA	NA	NA	NA	0.00554511	0.995742	0.00144694	0.997825	NA	NA
INTS12	NA	NA	NA	Skin_Not_Sun_Exposed_Suprapubic	1.13185e-05	0.00638837	-4.39032	Brain_Nucleus_accumbens_basal_ganglia	2.41872e-06	0.00179291	-4.71486	NA	NA	NA	0	1	1	0	2	NA	NA	-4.44383	-0.0686106	-4.77554	-0.143438	NA	NA	NA	NA	8.83716e-06	0.9453	1.79224e-06	0.885944	NA	NA	NA	NA	0.00554511	0.995742	0.00168777	0.998917	NA	NA
INTS12	NA	NA	NA	Skin_Not_Sun_Exposed_Suprapubic	1.13185e-05	0.00638837	-4.39032	Brain_Putamen_basal_ganglia	3.46606e-06	0.001958	-4.64107	NA	NA	NA	0	1	1	0	2	NA	NA	-4.44383	-0.0686106	-4.70181	-0.148685	NA	NA	NA	NA	8.83716e-06	0.9453	2.57863e-06	0.881802	NA	NA	NA	NA	0.00554511	0.995742	0.00156251	0.998596	NA	NA
INTS12	NA	NA	NA	Skin_Not_Sun_Exposed_Suprapubic	1.13185e-05	0.00638837	-4.39032	Brain_Spinal_cord_cervical_c-1	1.14744e-06	0.00101002	-4.8645	NA	NA	NA	0	1	1	0	2	NA	NA	-4.44383	-0.0686106	-4.92791	-0.143086	NA	NA	NA	NA	8.83716e-06	0.9453	8.31122e-07	0.886223	NA	NA	NA	NA	0.00554511	0.995742	0.000721893	0.999271	NA	NA
INTS12	NA	NA	NA	Skin_Not_Sun_Exposed_Suprapubic	1.13185e-05	0.00638837	-4.39032	Brain_Substantia_nigra	3.09757e-06	0.00184027	-4.66424	NA	NA	NA	0	1	1	0	2	NA	NA	-4.44383	-0.0686106	-4.72461	-0.144462	NA	NA	NA	NA	8.83716e-06	0.9453	2.30553e-06	0.885135	NA	NA	NA	NA	0.00554511	0.995742	0.00140396	0.999222	NA	NA
INTS12	NA	NA	NA	Skin_Not_Sun_Exposed_Suprapubic	1.13185e-05	0.00638837	-4.39032	Breast_Mammary_Tissue	4.2768e-06	0.00189852	-4.59746	NA	NA	NA	0	1	1	0	2	NA	NA	-4.44383	-0.0686106	-4.65921	-0.159055	NA	NA	NA	NA	8.83716e-06	0.9453	3.1742e-06	0.873626	NA	NA	NA	NA	0.00554511	0.995742	0.00158822	0.99396	NA	NA
INTS12	NA	NA	NA	Skin_Not_Sun_Exposed_Suprapubic	1.13185e-05	0.00638837	-4.39032	Cells_Cultured_fibroblasts	4.0679e-06	0.0027358	-4.60788	NA	NA	NA	0	1	1	0	2	NA	NA	-4.44383	-0.0686106	-4.66711	-0.129533	NA	NA	NA	NA	8.83716e-06	0.9453	3.05464e-06	0.896936	NA	NA	NA	NA	0.00554511	0.995742	0.00210444	0.997131	NA	NA
INTS12	NA	NA	NA	Skin_Not_Sun_Exposed_Suprapubic	1.13185e-05	0.00638837	-4.39032	Cells_EBV-transformed_lymphocytes	2.40523e-06	0.00129769	-4.716	NA	NA	NA	0	1	1	0	2	NA	NA	-4.44383	-0.0686106	-4.77725	-0.13711	NA	NA	NA	NA	8.83716e-06	0.9453	1.77706e-06	0.890944	NA	NA	NA	NA	0.00554511	0.995742	0.00115813	0.997118	NA	NA
INTS12	NA	NA	NA	Skin_Not_Sun_Exposed_Suprapubic	1.13185e-05	0.00638837	-4.39032	Colon_Sigmoid	4.37242e-06	0.00283519	-4.59285	NA	NA	NA	0	1	1	0	2	NA	NA	-4.44383	-0.0686106	-4.65432	-0.146598	NA	NA	NA	NA	8.83716e-06	0.9453	3.25057e-06	0.883449	NA	NA	NA	NA	0.00554511	0.995742	0.00240459	0.998273	NA	NA
INTS12	NA	NA	NA	Skin_Not_Sun_Exposed_Suprapubic	1.13185e-05	0.00638837	-4.39032	Colon_Transverse	3.41702e-06	0.00227403	4.64402	NA	NA	NA	0	1	1	0	2	NA	NA	-4.44383	-0.0686106	4.70303	0.135732	NA	NA	NA	NA	8.83716e-06	0.9453	2.56328e-06	0.892033	NA	NA	NA	NA	0.00554511	0.995742	0.00195185	0.997518	NA	NA
INTS12	NA	NA	NA	Skin_Not_Sun_Exposed_Suprapubic	1.13185e-05	0.00638837	-4.39032	Esophagus_Gastroesophageal_Junction	2.92587e-06	0.00189734	-4.67596	NA	NA	NA	0	1	1	0	2	NA	NA	-4.44383	-0.0686106	-4.73875	-0.150754	NA	NA	NA	NA	8.83716e-06	0.9453	2.15042e-06	0.88017	NA	NA	NA	NA	0.00554511	0.995742	0.00170759	0.999041	NA	NA
INTS12	NA	NA	NA	Skin_Not_Sun_Exposed_Suprapubic	1.13185e-05	0.00638837	-4.39032	Esophagus_Mucosa	7.41961e-06	0.00366955	4.48128	NA	NA	NA	0	1	1	0	2	NA	NA	-4.44383	-0.0686106	4.56631	0.322878	NA	NA	NA	NA	8.83716e-06	0.9453	4.96389e-06	0.746787	NA	NA	NA	NA	0.00554511	0.995742	0.00266895	0.990263	NA	NA
INTS12	NA	NA	NA	Skin_Not_Sun_Exposed_Suprapubic	1.13185e-05	0.00638837	-4.39032	Esophagus_Muscularis	3.9708e-06	0.00231446	-4.6129	NA	NA	NA	0	1	1	0	2	NA	NA	-4.44383	-0.0686106	-4.67461	-0.147024	NA	NA	NA	NA	8.83716e-06	0.9453	2.94507e-06	0.883113	NA	NA	NA	NA	0.00554511	0.995742	0.00215773	0.996407	NA	NA
INTS12	NA	NA	NA	Skin_Not_Sun_Exposed_Suprapubic	1.13185e-05	0.00638837	-4.39032	Heart_Atrial_Appendage	3.83582e-06	0.00230631	-4.62009	NA	NA	NA	0	1	1	0	2	NA	NA	-4.44383	-0.0686106	-4.68094	-0.150878	NA	NA	NA	NA	8.83716e-06	0.9453	2.85567e-06	0.880072	NA	NA	NA	NA	0.00554511	0.995742	0.00197949	0.996878	NA	NA
INTS12	NA	NA	NA	Skin_Not_Sun_Exposed_Suprapubic	1.13185e-05	0.00638837	-4.39032	Heart_Left_Ventricle	3.73223e-06	0.00222352	-4.62576	NA	NA	NA	0	1	1	0	2	NA	NA	-4.44383	-0.0686106	-4.68652	-0.13933	NA	NA	NA	NA	8.83716e-06	0.9453	2.77896e-06	0.889189	NA	NA	NA	NA	0.00554511	0.995742	0.00179073	0.997227	NA	NA
INTS12	NA	NA	NA	Skin_Not_Sun_Exposed_Suprapubic	1.13185e-05	0.00638837	-4.39032	Kidney_Cortex	7.41961e-06	0.00322099	4.48128	NA	NA	NA	0	1	1	0	2	NA	NA	-4.44383	-0.0686106	4.56631	0.322878	NA	NA	NA	NA	8.83716e-06	0.9453	4.96389e-06	0.746787	NA	NA	NA	NA	0.00554511	0.995742	0.0023828	0.995928	NA	NA
INTS12	NA	NA	NA	Skin_Not_Sun_Exposed_Suprapubic	1.13185e-05	0.00638837	-4.39032	Liver	3.4733e-06	0.00216613	-4.64064	NA	NA	NA	0	1	1	0	2	NA	NA	-4.44383	-0.0686106	-4.70015	-0.129414	NA	NA	NA	NA	8.83716e-06	0.9453	2.59977e-06	0.89703	NA	NA	NA	NA	0.00554511	0.995742	0.00169716	0.994168	NA	NA
INTS12	NA	NA	NA	Skin_Not_Sun_Exposed_Suprapubic	1.13185e-05	0.00638837	-4.39032	Lung	3.62927e-06	0.00141472	-4.63156	NA	NA	NA	0	1	1	0	2	NA	NA	-4.44383	-0.0686106	-4.69258	-0.140878	NA	NA	NA	NA	8.83716e-06	0.9453	2.69786e-06	0.887966	NA	NA	NA	NA	0.00554511	0.995742	0.00114299	0.998248	NA	NA
INTS12	NA	NA	NA	Skin_Not_Sun_Exposed_Suprapubic	1.13185e-05	0.00638837	-4.39032	Minor_Salivary_Gland	3.81028e-06	0.00196018	-4.62147	NA	NA	NA	0	1	1	0	2	NA	NA	-4.44383	-0.0686106	-4.68211	-0.149238	NA	NA	NA	NA	8.83716e-06	0.9453	2.83932e-06	0.881366	NA	NA	NA	NA	0.00554511	0.995742	0.0016135	0.997709	NA	NA
INTS12	NA	NA	NA	Skin_Not_Sun_Exposed_Suprapubic	1.13185e-05	0.00638837	-4.39032	Muscle_Skeletal	3.77307e-06	0.00242392	4.62351	NA	NA	NA	0	1	1	0	2	NA	NA	-4.44383	-0.0686106	4.68088	0.115237	NA	NA	NA	NA	8.83716e-06	0.9453	2.85642e-06	0.908257	NA	NA	NA	NA	0.00554511	0.995742	0.00215113	0.998918	NA	NA
INTS12	NA	NA	NA	Skin_Not_Sun_Exposed_Suprapubic	1.13185e-05	0.00638837	-4.39032	Nerve_Tibial	7.41961e-06	0.00368518	4.48128	NA	NA	NA	0	1	1	0	2	NA	NA	-4.44383	-0.0686106	4.56631	0.322878	NA	NA	NA	NA	8.83716e-06	0.9453	4.96389e-06	0.746787	NA	NA	NA	NA	0.00554511	0.995742	0.00259966	0.990797	NA	NA
INTS12	NA	NA	NA	Skin_Not_Sun_Exposed_Suprapubic	1.13185e-05	0.00638837	-4.39032	Ovary	4.34912e-06	0.00243092	-4.59396	NA	NA	NA	0	1	1	0	2	NA	NA	-4.44383	-0.0686106	-4.65324	-0.130786	NA	NA	NA	NA	8.83716e-06	0.9453	3.26762e-06	0.895944	NA	NA	NA	NA	0.00554511	0.995742	0.00206744	0.998808	NA	NA
INTS12	NA	NA	NA	Skin_Not_Sun_Exposed_Suprapubic	1.13185e-05	0.00638837	-4.39032	Pancreas	2.86414e-06	0.002181	-4.68033	NA	NA	NA	0	1	1	0	2	NA	NA	-4.44383	-0.0686106	-4.74196	-0.142117	NA	NA	NA	NA	8.83716e-06	0.9453	2.11662e-06	0.886988	NA	NA	NA	NA	0.00554511	0.995742	0.00183118	0.996298	NA	NA
INTS12	NA	NA	NA	Skin_Not_Sun_Exposed_Suprapubic	1.13185e-05	0.00638837	-4.39032	Pituitary	2.7877e-06	0.00172727	-4.68587	NA	NA	NA	0	1	1	0	2	NA	NA	-4.44383	-0.0686106	-4.74719	-0.139507	NA	NA	NA	NA	8.83716e-06	0.9453	2.06265e-06	0.88905	NA	NA	NA	NA	0.00554511	0.995742	0.00165198	0.997315	NA	NA
INTS12	NA	NA	NA	Skin_Not_Sun_Exposed_Suprapubic	1.13185e-05	0.00638837	-4.39032	Prostate	7.45397e-06	0.00392898	-4.4803	NA	NA	NA	0	1	1	0	2	NA	NA	-4.44383	-0.0686106	-4.54117	-0.160117	NA	NA	NA	NA	8.83716e-06	0.9453	5.59429e-06	0.872789	NA	NA	NA	NA	0.00554511	0.995742	0.00329664	0.995795	NA	NA
INTS12	NA	NA	NA	Skin_Not_Sun_Exposed_Suprapubic	1.13185e-05	0.00638837	-4.39032	Skin_Not_Sun_Exposed_Suprapubic	3.38579e-06	0.00166556	4.64591	NA	NA	NA	0	1	1	0	2	NA	NA	-4.44383	-0.0686106	4.70506	0.126546	NA	NA	NA	NA	8.83716e-06	0.9453	2.53788e-06	0.8993	NA	NA	NA	NA	0.00554511	0.995742	0.00140411	0.998159	NA	NA
INTS12	NA	NA	NA	Skin_Not_Sun_Exposed_Suprapubic	1.13185e-05	0.00638837	-4.39032	Skin_Sun_Exposed_Lower_leg	3.04106e-06	0.00157741	-4.66803	NA	NA	NA	0	1	1	0	2	NA	NA	-4.44383	-0.0686106	-4.7308	-0.151158	NA	NA	NA	NA	8.83716e-06	0.9453	2.23631e-06	0.879851	NA	NA	NA	NA	0.00554511	0.995742	0.00134513	0.997826	NA	NA
INTS12	NA	NA	NA	Skin_Not_Sun_Exposed_Suprapubic	1.13185e-05	0.00638837	-4.39032	Small_Intestine_Terminal_Ileum	3.48914e-06	0.00206278	4.6397	NA	NA	NA	0	1	1	0	2	NA	NA	-4.44383	-0.0686106	4.6977	0.118684	NA	NA	NA	NA	8.83716e-06	0.9453	2.63104e-06	0.905525	NA	NA	NA	NA	0.00554511	0.995742	0.00169401	0.996853	NA	NA
INTS12	NA	NA	NA	Skin_Not_Sun_Exposed_Suprapubic	1.13185e-05	0.00638837	-4.39032	Spleen	1.53547e-06	0.00102676	4.80656	NA	NA	NA	0	1	1	0	2	NA	NA	-4.44383	-0.0686106	4.86757	0.12958	NA	NA	NA	NA	8.83716e-06	0.9453	1.12977e-06	0.896899	NA	NA	NA	NA	0.00554511	0.995742	0.000726739	0.994281	NA	NA
INTS12	NA	NA	NA	Skin_Not_Sun_Exposed_Suprapubic	1.13185e-05	0.00638837	-4.39032	Stomach	2.52753e-06	0.00144033	-4.7059	NA	NA	NA	0	1	1	0	2	NA	NA	-4.44383	-0.0686106	-4.76798	-0.143722	NA	NA	NA	NA	8.83716e-06	0.9453	1.86085e-06	0.88572	NA	NA	NA	NA	0.00554511	0.995742	0.00118417	0.998066	NA	NA
INTS12	NA	NA	NA	Skin_Not_Sun_Exposed_Suprapubic	1.13185e-05	0.00638837	-4.39032	Testis	2.40322e-06	0.00218657	4.71617	NA	NA	NA	0	1	1	0	2	NA	NA	-4.44383	-0.0686106	4.77657	0.130998	NA	NA	NA	NA	8.83716e-06	0.9453	1.78308e-06	0.895777	NA	NA	NA	NA	0.00554511	0.995742	0.00166038	0.997707	NA	NA
INTS12	NA	NA	NA	Skin_Not_Sun_Exposed_Suprapubic	1.13185e-05	0.00638837	-4.39032	Thyroid	3.48844e-06	0.00171694	-4.63974	NA	NA	NA	0	1	1	0	2	NA	NA	-4.44383	-0.0686106	-4.70213	-0.161012	NA	NA	NA	NA	8.83716e-06	0.9453	2.57456e-06	0.872084	NA	NA	NA	NA	0.00554511	0.995742	0.00139676	0.996113	NA	NA
INTS12	NA	NA	NA	Skin_Not_Sun_Exposed_Suprapubic	1.13185e-05	0.00638837	-4.39032	Uterus	3.31868e-06	0.00177063	-4.65004	NA	NA	NA	0	1	1	0	2	NA	NA	-4.44383	-0.0686106	-4.7114	-0.142101	NA	NA	NA	NA	8.83716e-06	0.9453	2.46024e-06	0.887	NA	NA	NA	NA	0.00554511	0.995742	0.00139619	0.996971	NA	NA
INTS12	NA	NA	NA	Skin_Not_Sun_Exposed_Suprapubic	1.13185e-05	0.00638837	-4.39032	Vagina	5.20479e-06	0.00297916	-4.55636	NA	NA	NA	0	1	1	0	2	NA	NA	-4.44383	-0.0686106	-4.61795	-0.1605	NA	NA	NA	NA	8.83716e-06	0.9453	3.87546e-06	0.872487	NA	NA	NA	NA	0.00554511	0.995742	0.00237022	0.99645	NA	NA
INTS12	NA	NA	NA	Skin_Not_Sun_Exposed_Suprapubic	1.13185e-05	0.00638837	-4.39032	Whole_Blood	3.48401e-06	0.00265163	-4.64001	NA	NA	NA	0	1	1	0	2	NA	NA	-4.44383	-0.0686106	-4.70071	-0.148529	NA	NA	NA	NA	8.83716e-06	0.9453	2.59254e-06	0.881925	NA	NA	NA	NA	0.00554511	0.995742	0.00193912	0.994083	NA	NA
INTS12	NA	NA	NA	Skin_Not_Sun_Exposed_Suprapubic	1.13185e-05	0.00638837	-4.39032	smultixcan	3.22572e-06	0.0016219	-4.60008	NA	NA	NA	0	1	1	0	2	NA	NA	-4.44383	-0.0686106	-4.66773	-0.197324	NA	NA	NA	NA	8.83716e-06	0.9453	2.31006e-06	0.842591	NA	NA	NA	NA	0.00554511	0.995742	0.00116864	0.997481	NA	NA
INTS12	NA	NA	NA	Stomach	1.13185e-05	0.00474933	-4.39032	Adipose_Subcutaneous	2.67443e-06	0.00134356	-4.69436	NA	NA	NA	0	1	1	0	2	NA	NA	-4.4288	-0.0686106	-4.75698	-0.148322	NA	NA	NA	NA	9.47576e-06	0.9453	1.96513e-06	0.882088	NA	NA	NA	NA	0.004269	0.996808	0.0011495	0.993917	NA	NA
INTS12	NA	NA	NA	Stomach	1.13185e-05	0.00474933	-4.39032	Adipose_Visceral_Omentum	3.86212e-06	0.00185183	4.61867	NA	NA	NA	0	1	1	0	2	NA	NA	-4.4288	-0.0686106	4.67422	0.111712	NA	NA	NA	NA	9.47576e-06	0.9453	2.95077e-06	0.911052	NA	NA	NA	NA	0.004269	0.996808	0.00158904	0.996803	NA	NA
INTS12	NA	NA	NA	Stomach	1.13185e-05	0.00474933	-4.39032	Adrenal_Gland	4.87158e-06	0.00336187	-4.57024	NA	NA	NA	0	1	1	0	2	NA	NA	-4.4288	-0.0686106	-4.62996	-0.145742	NA	NA	NA	NA	9.47576e-06	0.9453	3.65728e-06	0.884125	NA	NA	NA	NA	0.004269	0.996808	0.00278993	0.995518	NA	NA
INTS12	NA	NA	NA	Stomach	1.13185e-05	0.00474933	-4.39032	Artery_Aorta	4.98846e-06	0.00261271	4.56527	NA	NA	NA	0	1	1	0	2	NA	NA	-4.4288	-0.0686106	4.62099	0.11642	NA	NA	NA	NA	9.47576e-06	0.9453	3.81913e-06	0.90732	NA	NA	NA	NA	0.004269	0.996808	0.00208686	0.999322	NA	NA
INTS12	NA	NA	NA	Stomach	1.13185e-05	0.00474933	-4.39032	Artery_Coronary	4.20454e-06	0.00238428	-4.60101	NA	NA	NA	0	1	1	0	2	NA	NA	-4.4288	-0.0686106	-4.66223	-0.144282	NA	NA	NA	NA	9.47576e-06	0.9453	3.12805e-06	0.885277	NA	NA	NA	NA	0.004269	0.996808	0.00200264	0.995731	NA	NA
INTS12	NA	NA	NA	Stomach	1.13185e-05	0.00474933	-4.39032	Artery_Tibial	3.83684e-06	0.00211351	4.62003	NA	NA	NA	0	1	1	0	2	NA	NA	-4.4288	-0.0686106	4.67659	0.119085	NA	NA	NA	NA	9.47576e-06	0.9453	2.91688e-06	0.905208	NA	NA	NA	NA	0.004269	0.996808	0.00183393	0.998305	NA	NA
INTS12	NA	NA	NA	Stomach	1.13185e-05	0.00474933	-4.39032	Brain_Amygdala	2.50445e-06	0.00127194	-4.70777	NA	NA	NA	0	1	1	0	2	NA	NA	-4.4288	-0.0686106	-4.7707	-0.16061	NA	NA	NA	NA	9.47576e-06	0.9453	1.83586e-06	0.872401	NA	NA	NA	NA	0.004269	0.996808	0.00112455	0.998826	NA	NA
INTS12	NA	NA	NA	Stomach	1.13185e-05	0.00474933	-4.39032	Brain_Anterior_cingulate_cortex_BA24	3.66811e-06	0.00236189	4.62935	NA	NA	NA	0	1	1	0	2	NA	NA	-4.4288	-0.0686106	4.68659	0.123503	NA	NA	NA	NA	9.47576e-06	0.9453	2.77798e-06	0.901709	NA	NA	NA	NA	0.004269	0.996808	0.00185626	0.999218	NA	NA
INTS12	NA	NA	NA	Stomach	1.13185e-05	0.00474933	-4.39032	Brain_Caudate_basal_ganglia	2.57881e-06	0.00205581	4.7018	NA	NA	NA	0	1	1	0	2	NA	NA	-4.4288	-0.0686106	4.75911	0.119397	NA	NA	NA	NA	9.47576e-06	0.9453	1.94445e-06	0.904961	NA	NA	NA	NA	0.004269	0.996808	0.00169831	0.999149	NA	NA
INTS12	NA	NA	NA	Stomach	1.13185e-05	0.00474933	-4.39032	Brain_Cerebellar_Hemisphere	2.13109e-06	0.00137763	-4.74058	NA	NA	NA	0	1	1	0	2	NA	NA	-4.4288	-0.0686106	-4.80289	-0.143152	NA	NA	NA	NA	9.47576e-06	0.9453	1.56392e-06	0.88617	NA	NA	NA	NA	0.004269	0.996808	0.00114516	0.998178	NA	NA
INTS12	NA	NA	NA	Stomach	1.13185e-05	0.00474933	-4.39032	Brain_Cerebellum	2.4947e-06	0.00167904	-4.70856	NA	NA	NA	0	1	1	0	2	NA	NA	-4.4288	-0.0686106	-4.77059	-0.153827	NA	NA	NA	NA	9.47576e-06	0.9453	1.83689e-06	0.877746	NA	NA	NA	NA	0.004269	0.996808	0.00152509	0.998195	NA	NA
INTS12	NA	NA	NA	Stomach	1.13185e-05	0.00474933	-4.39032	Brain_Cortex	3.75729e-06	0.00207901	4.62438	NA	NA	NA	0	1	1	0	2	NA	NA	-4.4288	-0.0686106	4.68207	0.117445	NA	NA	NA	NA	9.47576e-06	0.9453	2.83996e-06	0.906508	NA	NA	NA	NA	0.004269	0.996808	0.00183376	0.998852	NA	NA
INTS12	NA	NA	NA	Stomach	1.13185e-05	0.00474933	-4.39032	Brain_Frontal_Cortex_BA9	2.50771e-06	0.00205114	4.7075	NA	NA	NA	0	1	1	0	2	NA	NA	-4.4288	-0.0686106	4.76536	0.123022	NA	NA	NA	NA	9.47576e-06	0.9453	1.88519e-06	0.90209	NA	NA	NA	NA	0.004269	0.996808	0.00177365	0.999382	NA	NA
INTS12	NA	NA	NA	Stomach	1.13185e-05	0.00474933	-4.39032	Brain_Hippocampus	3.15826e-06	0.00219772	-4.66025	NA	NA	NA	0	1	1	0	2	NA	NA	-4.4288	-0.0686106	-4.72117	-0.14876	NA	NA	NA	NA	9.47576e-06	0.9453	2.34495e-06	0.881743	NA	NA	NA	NA	0.004269	0.996808	0.00175082	0.997781	NA	NA
INTS12	NA	NA	NA	Stomach	1.13185e-05	0.00474933	-4.39032	Brain_Hypothalamus	2.1552e-06	0.00159464	-4.7383	NA	NA	NA	0	1	1	0	2	NA	NA	-4.4288	-0.0686106	-4.80038	-0.152341	NA	NA	NA	NA	9.47576e-06	0.9453	1.58362e-06	0.878918	NA	NA	NA	NA	0.004269	0.996808	0.00144694	0.997825	NA	NA
INTS12	NA	NA	NA	Stomach	1.13185e-05	0.00474933	-4.39032	Brain_Nucleus_accumbens_basal_ganglia	2.41872e-06	0.00179291	-4.71486	NA	NA	NA	0	1	1	0	2	NA	NA	-4.4288	-0.0686106	-4.77554	-0.143438	NA	NA	NA	NA	9.47576e-06	0.9453	1.79224e-06	0.885944	NA	NA	NA	NA	0.004269	0.996808	0.00168777	0.998917	NA	NA
INTS12	NA	NA	NA	Stomach	1.13185e-05	0.00474933	-4.39032	Brain_Putamen_basal_ganglia	3.46606e-06	0.001958	-4.64107	NA	NA	NA	0	1	1	0	2	NA	NA	-4.4288	-0.0686106	-4.70181	-0.148685	NA	NA	NA	NA	9.47576e-06	0.9453	2.57863e-06	0.881802	NA	NA	NA	NA	0.004269	0.996808	0.00156251	0.998596	NA	NA
INTS12	NA	NA	NA	Stomach	1.13185e-05	0.00474933	-4.39032	Brain_Spinal_cord_cervical_c-1	1.14744e-06	0.00101002	-4.8645	NA	NA	NA	0	1	1	0	2	NA	NA	-4.4288	-0.0686106	-4.92791	-0.143086	NA	NA	NA	NA	9.47576e-06	0.9453	8.31122e-07	0.886223	NA	NA	NA	NA	0.004269	0.996808	0.000721893	0.999271	NA	NA
INTS12	NA	NA	NA	Stomach	1.13185e-05	0.00474933	-4.39032	Brain_Substantia_nigra	3.09757e-06	0.00184027	-4.66424	NA	NA	NA	0	1	1	0	2	NA	NA	-4.4288	-0.0686106	-4.72461	-0.144462	NA	NA	NA	NA	9.47576e-06	0.9453	2.30553e-06	0.885135	NA	NA	NA	NA	0.004269	0.996808	0.00140396	0.999222	NA	NA
INTS12	NA	NA	NA	Stomach	1.13185e-05	0.00474933	-4.39032	Breast_Mammary_Tissue	4.2768e-06	0.00189852	-4.59746	NA	NA	NA	0	1	1	0	2	NA	NA	-4.4288	-0.0686106	-4.65921	-0.159055	NA	NA	NA	NA	9.47576e-06	0.9453	3.1742e-06	0.873626	NA	NA	NA	NA	0.004269	0.996808	0.00158822	0.99396	NA	NA
INTS12	NA	NA	NA	Stomach	1.13185e-05	0.00474933	-4.39032	Cells_Cultured_fibroblasts	4.0679e-06	0.0027358	-4.60788	NA	NA	NA	0	1	1	0	2	NA	NA	-4.4288	-0.0686106	-4.66711	-0.129533	NA	NA	NA	NA	9.47576e-06	0.9453	3.05464e-06	0.896936	NA	NA	NA	NA	0.004269	0.996808	0.00210444	0.997131	NA	NA
INTS12	NA	NA	NA	Stomach	1.13185e-05	0.00474933	-4.39032	Cells_EBV-transformed_lymphocytes	2.40523e-06	0.00129769	-4.716	NA	NA	NA	0	1	1	0	2	NA	NA	-4.4288	-0.0686106	-4.77725	-0.13711	NA	NA	NA	NA	9.47576e-06	0.9453	1.77706e-06	0.890944	NA	NA	NA	NA	0.004269	0.996808	0.00115813	0.997118	NA	NA
INTS12	NA	NA	NA	Stomach	1.13185e-05	0.00474933	-4.39032	Colon_Sigmoid	4.37242e-06	0.00283519	-4.59285	NA	NA	NA	0	1	1	0	2	NA	NA	-4.4288	-0.0686106	-4.65432	-0.146598	NA	NA	NA	NA	9.47576e-06	0.9453	3.25057e-06	0.883449	NA	NA	NA	NA	0.004269	0.996808	0.00240459	0.998273	NA	NA
INTS12	NA	NA	NA	Stomach	1.13185e-05	0.00474933	-4.39032	Colon_Transverse	3.41702e-06	0.00227403	4.64402	NA	NA	NA	0	1	1	0	2	NA	NA	-4.4288	-0.0686106	4.70303	0.135732	NA	NA	NA	NA	9.47576e-06	0.9453	2.56328e-06	0.892033	NA	NA	NA	NA	0.004269	0.996808	0.00195185	0.997518	NA	NA
INTS12	NA	NA	NA	Stomach	1.13185e-05	0.00474933	-4.39032	Esophagus_Gastroesophageal_Junction	2.92587e-06	0.00189734	-4.67596	NA	NA	NA	0	1	1	0	2	NA	NA	-4.4288	-0.0686106	-4.73875	-0.150754	NA	NA	NA	NA	9.47576e-06	0.9453	2.15042e-06	0.88017	NA	NA	NA	NA	0.004269	0.996808	0.00170759	0.999041	NA	NA
INTS12	NA	NA	NA	Stomach	1.13185e-05	0.00474933	-4.39032	Esophagus_Mucosa	7.41961e-06	0.00366955	4.48128	NA	NA	NA	0	1	1	0	2	NA	NA	-4.4288	-0.0686106	4.56631	0.322878	NA	NA	NA	NA	9.47576e-06	0.9453	4.96389e-06	0.746787	NA	NA	NA	NA	0.004269	0.996808	0.00266895	0.990263	NA	NA
INTS12	NA	NA	NA	Stomach	1.13185e-05	0.00474933	-4.39032	Esophagus_Muscularis	3.9708e-06	0.00231446	-4.6129	NA	NA	NA	0	1	1	0	2	NA	NA	-4.4288	-0.0686106	-4.67461	-0.147024	NA	NA	NA	NA	9.47576e-06	0.9453	2.94507e-06	0.883113	NA	NA	NA	NA	0.004269	0.996808	0.00215773	0.996407	NA	NA
INTS12	NA	NA	NA	Stomach	1.13185e-05	0.00474933	-4.39032	Heart_Atrial_Appendage	3.83582e-06	0.00230631	-4.62009	NA	NA	NA	0	1	1	0	2	NA	NA	-4.4288	-0.0686106	-4.68094	-0.150878	NA	NA	NA	NA	9.47576e-06	0.9453	2.85567e-06	0.880072	NA	NA	NA	NA	0.004269	0.996808	0.00197949	0.996878	NA	NA
INTS12	NA	NA	NA	Stomach	1.13185e-05	0.00474933	-4.39032	Heart_Left_Ventricle	3.73223e-06	0.00222352	-4.62576	NA	NA	NA	0	1	1	0	2	NA	NA	-4.4288	-0.0686106	-4.68652	-0.13933	NA	NA	NA	NA	9.47576e-06	0.9453	2.77896e-06	0.889189	NA	NA	NA	NA	0.004269	0.996808	0.00179073	0.997227	NA	NA
INTS12	NA	NA	NA	Stomach	1.13185e-05	0.00474933	-4.39032	Kidney_Cortex	7.41961e-06	0.00322099	4.48128	NA	NA	NA	0	1	1	0	2	NA	NA	-4.4288	-0.0686106	4.56631	0.322878	NA	NA	NA	NA	9.47576e-06	0.9453	4.96389e-06	0.746787	NA	NA	NA	NA	0.004269	0.996808	0.0023828	0.995928	NA	NA
INTS12	NA	NA	NA	Stomach	1.13185e-05	0.00474933	-4.39032	Liver	3.4733e-06	0.00216613	-4.64064	NA	NA	NA	0	1	1	0	2	NA	NA	-4.4288	-0.0686106	-4.70015	-0.129414	NA	NA	NA	NA	9.47576e-06	0.9453	2.59977e-06	0.89703	NA	NA	NA	NA	0.004269	0.996808	0.00169716	0.994168	NA	NA
INTS12	NA	NA	NA	Stomach	1.13185e-05	0.00474933	-4.39032	Lung	3.62927e-06	0.00141472	-4.63156	NA	NA	NA	0	1	1	0	2	NA	NA	-4.4288	-0.0686106	-4.69258	-0.140878	NA	NA	NA	NA	9.47576e-06	0.9453	2.69786e-06	0.887966	NA	NA	NA	NA	0.004269	0.996808	0.00114299	0.998248	NA	NA
INTS12	NA	NA	NA	Stomach	1.13185e-05	0.00474933	-4.39032	Minor_Salivary_Gland	3.81028e-06	0.00196018	-4.62147	NA	NA	NA	0	1	1	0	2	NA	NA	-4.4288	-0.0686106	-4.68211	-0.149238	NA	NA	NA	NA	9.47576e-06	0.9453	2.83932e-06	0.881366	NA	NA	NA	NA	0.004269	0.996808	0.0016135	0.997709	NA	NA
INTS12	NA	NA	NA	Stomach	1.13185e-05	0.00474933	-4.39032	Muscle_Skeletal	3.77307e-06	0.00242392	4.62351	NA	NA	NA	0	1	1	0	2	NA	NA	-4.4288	-0.0686106	4.68088	0.115237	NA	NA	NA	NA	9.47576e-06	0.9453	2.85642e-06	0.908257	NA	NA	NA	NA	0.004269	0.996808	0.00215113	0.998918	NA	NA
INTS12	NA	NA	NA	Stomach	1.13185e-05	0.00474933	-4.39032	Nerve_Tibial	7.41961e-06	0.00368518	4.48128	NA	NA	NA	0	1	1	0	2	NA	NA	-4.4288	-0.0686106	4.56631	0.322878	NA	NA	NA	NA	9.47576e-06	0.9453	4.96389e-06	0.746787	NA	NA	NA	NA	0.004269	0.996808	0.00259966	0.990797	NA	NA
INTS12	NA	NA	NA	Stomach	1.13185e-05	0.00474933	-4.39032	Ovary	4.34912e-06	0.00243092	-4.59396	NA	NA	NA	0	1	1	0	2	NA	NA	-4.4288	-0.0686106	-4.65324	-0.130786	NA	NA	NA	NA	9.47576e-06	0.9453	3.26762e-06	0.895944	NA	NA	NA	NA	0.004269	0.996808	0.00206744	0.998808	NA	NA
INTS12	NA	NA	NA	Stomach	1.13185e-05	0.00474933	-4.39032	Pancreas	2.86414e-06	0.002181	-4.68033	NA	NA	NA	0	1	1	0	2	NA	NA	-4.4288	-0.0686106	-4.74196	-0.142117	NA	NA	NA	NA	9.47576e-06	0.9453	2.11662e-06	0.886988	NA	NA	NA	NA	0.004269	0.996808	0.00183118	0.996298	NA	NA
INTS12	NA	NA	NA	Stomach	1.13185e-05	0.00474933	-4.39032	Pituitary	2.7877e-06	0.00172727	-4.68587	NA	NA	NA	0	1	1	0	2	NA	NA	-4.4288	-0.0686106	-4.74719	-0.139507	NA	NA	NA	NA	9.47576e-06	0.9453	2.06265e-06	0.88905	NA	NA	NA	NA	0.004269	0.996808	0.00165198	0.997315	NA	NA
INTS12	NA	NA	NA	Stomach	1.13185e-05	0.00474933	-4.39032	Prostate	7.45397e-06	0.00392898	-4.4803	NA	NA	NA	0	1	1	0	2	NA	NA	-4.4288	-0.0686106	-4.54117	-0.160117	NA	NA	NA	NA	9.47576e-06	0.9453	5.59429e-06	0.872789	NA	NA	NA	NA	0.004269	0.996808	0.00329664	0.995795	NA	NA
INTS12	NA	NA	NA	Stomach	1.13185e-05	0.00474933	-4.39032	Skin_Not_Sun_Exposed_Suprapubic	3.38579e-06	0.00166556	4.64591	NA	NA	NA	0	1	1	0	2	NA	NA	-4.4288	-0.0686106	4.70506	0.126546	NA	NA	NA	NA	9.47576e-06	0.9453	2.53788e-06	0.8993	NA	NA	NA	NA	0.004269	0.996808	0.00140411	0.998159	NA	NA
INTS12	NA	NA	NA	Stomach	1.13185e-05	0.00474933	-4.39032	Skin_Sun_Exposed_Lower_leg	3.04106e-06	0.00157741	-4.66803	NA	NA	NA	0	1	1	0	2	NA	NA	-4.4288	-0.0686106	-4.7308	-0.151158	NA	NA	NA	NA	9.47576e-06	0.9453	2.23631e-06	0.879851	NA	NA	NA	NA	0.004269	0.996808	0.00134513	0.997826	NA	NA
INTS12	NA	NA	NA	Stomach	1.13185e-05	0.00474933	-4.39032	Small_Intestine_Terminal_Ileum	3.48914e-06	0.00206278	4.6397	NA	NA	NA	0	1	1	0	2	NA	NA	-4.4288	-0.0686106	4.6977	0.118684	NA	NA	NA	NA	9.47576e-06	0.9453	2.63104e-06	0.905525	NA	NA	NA	NA	0.004269	0.996808	0.00169401	0.996853	NA	NA
INTS12	NA	NA	NA	Stomach	1.13185e-05	0.00474933	-4.39032	Spleen	1.53547e-06	0.00102676	4.80656	NA	NA	NA	0	1	1	0	2	NA	NA	-4.4288	-0.0686106	4.86757	0.12958	NA	NA	NA	NA	9.47576e-06	0.9453	1.12977e-06	0.896899	NA	NA	NA	NA	0.004269	0.996808	0.000726739	0.994281	NA	NA
INTS12	NA	NA	NA	Stomach	1.13185e-05	0.00474933	-4.39032	Stomach	2.52753e-06	0.00144033	-4.7059	NA	NA	NA	0	1	1	0	2	NA	NA	-4.4288	-0.0686106	-4.76798	-0.143722	NA	NA	NA	NA	9.47576e-06	0.9453	1.86085e-06	0.88572	NA	NA	NA	NA	0.004269	0.996808	0.00118417	0.998066	NA	NA
INTS12	NA	NA	NA	Stomach	1.13185e-05	0.00474933	-4.39032	Testis	2.40322e-06	0.00218657	4.71617	NA	NA	NA	0	1	1	0	2	NA	NA	-4.4288	-0.0686106	4.77657	0.130998	NA	NA	NA	NA	9.47576e-06	0.9453	1.78308e-06	0.895777	NA	NA	NA	NA	0.004269	0.996808	0.00166038	0.997707	NA	NA
INTS12	NA	NA	NA	Stomach	1.13185e-05	0.00474933	-4.39032	Thyroid	3.48844e-06	0.00171694	-4.63974	NA	NA	NA	0	1	1	0	2	NA	NA	-4.4288	-0.0686106	-4.70213	-0.161012	NA	NA	NA	NA	9.47576e-06	0.9453	2.57456e-06	0.872084	NA	NA	NA	NA	0.004269	0.996808	0.00139676	0.996113	NA	NA
INTS12	NA	NA	NA	Stomach	1.13185e-05	0.00474933	-4.39032	Uterus	3.31868e-06	0.00177063	-4.65004	NA	NA	NA	0	1	1	0	2	NA	NA	-4.4288	-0.0686106	-4.7114	-0.142101	NA	NA	NA	NA	9.47576e-06	0.9453	2.46024e-06	0.887	NA	NA	NA	NA	0.004269	0.996808	0.00139619	0.996971	NA	NA
INTS12	NA	NA	NA	Stomach	1.13185e-05	0.00474933	-4.39032	Vagina	5.20479e-06	0.00297916	-4.55636	NA	NA	NA	0	1	1	0	2	NA	NA	-4.4288	-0.0686106	-4.61795	-0.1605	NA	NA	NA	NA	9.47576e-06	0.9453	3.87546e-06	0.872487	NA	NA	NA	NA	0.004269	0.996808	0.00237022	0.99645	NA	NA
INTS12	NA	NA	NA	Stomach	1.13185e-05	0.00474933	-4.39032	Whole_Blood	3.48401e-06	0.00265163	-4.64001	NA	NA	NA	0	1	1	0	2	NA	NA	-4.4288	-0.0686106	-4.70071	-0.148529	NA	NA	NA	NA	9.47576e-06	0.9453	2.59254e-06	0.881925	NA	NA	NA	NA	0.004269	0.996808	0.00193912	0.994083	NA	NA
INTS12	NA	NA	NA	Stomach	1.13185e-05	0.00474933	-4.39032	smultixcan	3.22572e-06	0.0016219	-4.60008	NA	NA	NA	0	1	1	0	2	NA	NA	-4.4288	-0.0686106	-4.66773	-0.197324	NA	NA	NA	NA	9.47576e-06	0.9453	2.31006e-06	0.842591	NA	NA	NA	NA	0.004269	0.996808	0.00116864	0.997481	NA	NA
INTS12	NA	NA	NA	Whole_Blood	1.13185e-05	0.00507682	-4.39032	Adipose_Subcutaneous	2.67443e-06	0.00134356	-4.69436	NA	NA	NA	0	1	1	0	2	NA	NA	-4.44383	-0.0686106	-4.75698	-0.148322	NA	NA	NA	NA	8.83716e-06	0.9453	1.96513e-06	0.882088	NA	NA	NA	NA	0.00425913	0.997592	0.0011495	0.993917	NA	NA
INTS12	NA	NA	NA	Whole_Blood	1.13185e-05	0.00507682	-4.39032	Adipose_Visceral_Omentum	3.86212e-06	0.00185183	4.61867	NA	NA	NA	0	1	1	0	2	NA	NA	-4.44383	-0.0686106	4.67422	0.111712	NA	NA	NA	NA	8.83716e-06	0.9453	2.95077e-06	0.911052	NA	NA	NA	NA	0.00425913	0.997592	0.00158904	0.996803	NA	NA
INTS12	NA	NA	NA	Whole_Blood	1.13185e-05	0.00507682	-4.39032	Adrenal_Gland	4.87158e-06	0.00336187	-4.57024	NA	NA	NA	0	1	1	0	2	NA	NA	-4.44383	-0.0686106	-4.62996	-0.145742	NA	NA	NA	NA	8.83716e-06	0.9453	3.65728e-06	0.884125	NA	NA	NA	NA	0.00425913	0.997592	0.00278993	0.995518	NA	NA
INTS12	NA	NA	NA	Whole_Blood	1.13185e-05	0.00507682	-4.39032	Artery_Aorta	4.98846e-06	0.00261271	4.56527	NA	NA	NA	0	1	1	0	2	NA	NA	-4.44383	-0.0686106	4.62099	0.11642	NA	NA	NA	NA	8.83716e-06	0.9453	3.81913e-06	0.90732	NA	NA	NA	NA	0.00425913	0.997592	0.00208686	0.999322	NA	NA
INTS12	NA	NA	NA	Whole_Blood	1.13185e-05	0.00507682	-4.39032	Artery_Coronary	4.20454e-06	0.00238428	-4.60101	NA	NA	NA	0	1	1	0	2	NA	NA	-4.44383	-0.0686106	-4.66223	-0.144282	NA	NA	NA	NA	8.83716e-06	0.9453	3.12805e-06	0.885277	NA	NA	NA	NA	0.00425913	0.997592	0.00200264	0.995731	NA	NA
INTS12	NA	NA	NA	Whole_Blood	1.13185e-05	0.00507682	-4.39032	Artery_Tibial	3.83684e-06	0.00211351	4.62003	NA	NA	NA	0	1	1	0	2	NA	NA	-4.44383	-0.0686106	4.67659	0.119085	NA	NA	NA	NA	8.83716e-06	0.9453	2.91688e-06	0.905208	NA	NA	NA	NA	0.00425913	0.997592	0.00183393	0.998305	NA	NA
INTS12	NA	NA	NA	Whole_Blood	1.13185e-05	0.00507682	-4.39032	Brain_Amygdala	2.50445e-06	0.00127194	-4.70777	NA	NA	NA	0	1	1	0	2	NA	NA	-4.44383	-0.0686106	-4.7707	-0.16061	NA	NA	NA	NA	8.83716e-06	0.9453	1.83586e-06	0.872401	NA	NA	NA	NA	0.00425913	0.997592	0.00112455	0.998826	NA	NA
INTS12	NA	NA	NA	Whole_Blood	1.13185e-05	0.00507682	-4.39032	Brain_Anterior_cingulate_cortex_BA24	3.66811e-06	0.00236189	4.62935	NA	NA	NA	0	1	1	0	2	NA	NA	-4.44383	-0.0686106	4.68659	0.123503	NA	NA	NA	NA	8.83716e-06	0.9453	2.77798e-06	0.901709	NA	NA	NA	NA	0.00425913	0.997592	0.00185626	0.999218	NA	NA
INTS12	NA	NA	NA	Whole_Blood	1.13185e-05	0.00507682	-4.39032	Brain_Caudate_basal_ganglia	2.57881e-06	0.00205581	4.7018	NA	NA	NA	0	1	1	0	2	NA	NA	-4.44383	-0.0686106	4.75911	0.119397	NA	NA	NA	NA	8.83716e-06	0.9453	1.94445e-06	0.904961	NA	NA	NA	NA	0.00425913	0.997592	0.00169831	0.999149	NA	NA
INTS12	NA	NA	NA	Whole_Blood	1.13185e-05	0.00507682	-4.39032	Brain_Cerebellar_Hemisphere	2.13109e-06	0.00137763	-4.74058	NA	NA	NA	0	1	1	0	2	NA	NA	-4.44383	-0.0686106	-4.80289	-0.143152	NA	NA	NA	NA	8.83716e-06	0.9453	1.56392e-06	0.88617	NA	NA	NA	NA	0.00425913	0.997592	0.00114516	0.998178	NA	NA
INTS12	NA	NA	NA	Whole_Blood	1.13185e-05	0.00507682	-4.39032	Brain_Cerebellum	2.4947e-06	0.00167904	-4.70856	NA	NA	NA	0	1	1	0	2	NA	NA	-4.44383	-0.0686106	-4.77059	-0.153827	NA	NA	NA	NA	8.83716e-06	0.9453	1.83689e-06	0.877746	NA	NA	NA	NA	0.00425913	0.997592	0.00152509	0.998195	NA	NA
INTS12	NA	NA	NA	Whole_Blood	1.13185e-05	0.00507682	-4.39032	Brain_Cortex	3.75729e-06	0.00207901	4.62438	NA	NA	NA	0	1	1	0	2	NA	NA	-4.44383	-0.0686106	4.68207	0.117445	NA	NA	NA	NA	8.83716e-06	0.9453	2.83996e-06	0.906508	NA	NA	NA	NA	0.00425913	0.997592	0.00183376	0.998852	NA	NA
INTS12	NA	NA	NA	Whole_Blood	1.13185e-05	0.00507682	-4.39032	Brain_Frontal_Cortex_BA9	2.50771e-06	0.00205114	4.7075	NA	NA	NA	0	1	1	0	2	NA	NA	-4.44383	-0.0686106	4.76536	0.123022	NA	NA	NA	NA	8.83716e-06	0.9453	1.88519e-06	0.90209	NA	NA	NA	NA	0.00425913	0.997592	0.00177365	0.999382	NA	NA
INTS12	NA	NA	NA	Whole_Blood	1.13185e-05	0.00507682	-4.39032	Brain_Hippocampus	3.15826e-06	0.00219772	-4.66025	NA	NA	NA	0	1	1	0	2	NA	NA	-4.44383	-0.0686106	-4.72117	-0.14876	NA	NA	NA	NA	8.83716e-06	0.9453	2.34495e-06	0.881743	NA	NA	NA	NA	0.00425913	0.997592	0.00175082	0.997781	NA	NA
INTS12	NA	NA	NA	Whole_Blood	1.13185e-05	0.00507682	-4.39032	Brain_Hypothalamus	2.1552e-06	0.00159464	-4.7383	NA	NA	NA	0	1	1	0	2	NA	NA	-4.44383	-0.0686106	-4.80038	-0.152341	NA	NA	NA	NA	8.83716e-06	0.9453	1.58362e-06	0.878918	NA	NA	NA	NA	0.00425913	0.997592	0.00144694	0.997825	NA	NA
INTS12	NA	NA	NA	Whole_Blood	1.13185e-05	0.00507682	-4.39032	Brain_Nucleus_accumbens_basal_ganglia	2.41872e-06	0.00179291	-4.71486	NA	NA	NA	0	1	1	0	2	NA	NA	-4.44383	-0.0686106	-4.77554	-0.143438	NA	NA	NA	NA	8.83716e-06	0.9453	1.79224e-06	0.885944	NA	NA	NA	NA	0.00425913	0.997592	0.00168777	0.998917	NA	NA
INTS12	NA	NA	NA	Whole_Blood	1.13185e-05	0.00507682	-4.39032	Brain_Putamen_basal_ganglia	3.46606e-06	0.001958	-4.64107	NA	NA	NA	0	1	1	0	2	NA	NA	-4.44383	-0.0686106	-4.70181	-0.148685	NA	NA	NA	NA	8.83716e-06	0.9453	2.57863e-06	0.881802	NA	NA	NA	NA	0.00425913	0.997592	0.00156251	0.998596	NA	NA
INTS12	NA	NA	NA	Whole_Blood	1.13185e-05	0.00507682	-4.39032	Brain_Spinal_cord_cervical_c-1	1.14744e-06	0.00101002	-4.8645	NA	NA	NA	0	1	1	0	2	NA	NA	-4.44383	-0.0686106	-4.92791	-0.143086	NA	NA	NA	NA	8.83716e-06	0.9453	8.31122e-07	0.886223	NA	NA	NA	NA	0.00425913	0.997592	0.000721893	0.999271	NA	NA
INTS12	NA	NA	NA	Whole_Blood	1.13185e-05	0.00507682	-4.39032	Brain_Substantia_nigra	3.09757e-06	0.00184027	-4.66424	NA	NA	NA	0	1	1	0	2	NA	NA	-4.44383	-0.0686106	-4.72461	-0.144462	NA	NA	NA	NA	8.83716e-06	0.9453	2.30553e-06	0.885135	NA	NA	NA	NA	0.00425913	0.997592	0.00140396	0.999222	NA	NA
INTS12	NA	NA	NA	Whole_Blood	1.13185e-05	0.00507682	-4.39032	Breast_Mammary_Tissue	4.2768e-06	0.00189852	-4.59746	NA	NA	NA	0	1	1	0	2	NA	NA	-4.44383	-0.0686106	-4.65921	-0.159055	NA	NA	NA	NA	8.83716e-06	0.9453	3.1742e-06	0.873626	NA	NA	NA	NA	0.00425913	0.997592	0.00158822	0.99396	NA	NA
INTS12	NA	NA	NA	Whole_Blood	1.13185e-05	0.00507682	-4.39032	Cells_Cultured_fibroblasts	4.0679e-06	0.0027358	-4.60788	NA	NA	NA	0	1	1	0	2	NA	NA	-4.44383	-0.0686106	-4.66711	-0.129533	NA	NA	NA	NA	8.83716e-06	0.9453	3.05464e-06	0.896936	NA	NA	NA	NA	0.00425913	0.997592	0.00210444	0.997131	NA	NA
INTS12	NA	NA	NA	Whole_Blood	1.13185e-05	0.00507682	-4.39032	Cells_EBV-transformed_lymphocytes	2.40523e-06	0.00129769	-4.716	NA	NA	NA	0	1	1	0	2	NA	NA	-4.44383	-0.0686106	-4.77725	-0.13711	NA	NA	NA	NA	8.83716e-06	0.9453	1.77706e-06	0.890944	NA	NA	NA	NA	0.00425913	0.997592	0.00115813	0.997118	NA	NA
INTS12	NA	NA	NA	Whole_Blood	1.13185e-05	0.00507682	-4.39032	Colon_Sigmoid	4.37242e-06	0.00283519	-4.59285	NA	NA	NA	0	1	1	0	2	NA	NA	-4.44383	-0.0686106	-4.65432	-0.146598	NA	NA	NA	NA	8.83716e-06	0.9453	3.25057e-06	0.883449	NA	NA	NA	NA	0.00425913	0.997592	0.00240459	0.998273	NA	NA
INTS12	NA	NA	NA	Whole_Blood	1.13185e-05	0.00507682	-4.39032	Colon_Transverse	3.41702e-06	0.00227403	4.64402	NA	NA	NA	0	1	1	0	2	NA	NA	-4.44383	-0.0686106	4.70303	0.135732	NA	NA	NA	NA	8.83716e-06	0.9453	2.56328e-06	0.892033	NA	NA	NA	NA	0.00425913	0.997592	0.00195185	0.997518	NA	NA
INTS12	NA	NA	NA	Whole_Blood	1.13185e-05	0.00507682	-4.39032	Esophagus_Gastroesophageal_Junction	2.92587e-06	0.00189734	-4.67596	NA	NA	NA	0	1	1	0	2	NA	NA	-4.44383	-0.0686106	-4.73875	-0.150754	NA	NA	NA	NA	8.83716e-06	0.9453	2.15042e-06	0.88017	NA	NA	NA	NA	0.00425913	0.997592	0.00170759	0.999041	NA	NA
INTS12	NA	NA	NA	Whole_Blood	1.13185e-05	0.00507682	-4.39032	Esophagus_Mucosa	7.41961e-06	0.00366955	4.48128	NA	NA	NA	0	1	1	0	2	NA	NA	-4.44383	-0.0686106	4.56631	0.322878	NA	NA	NA	NA	8.83716e-06	0.9453	4.96389e-06	0.746787	NA	NA	NA	NA	0.00425913	0.997592	0.00266895	0.990263	NA	NA
INTS12	NA	NA	NA	Whole_Blood	1.13185e-05	0.00507682	-4.39032	Esophagus_Muscularis	3.9708e-06	0.00231446	-4.6129	NA	NA	NA	0	1	1	0	2	NA	NA	-4.44383	-0.0686106	-4.67461	-0.147024	NA	NA	NA	NA	8.83716e-06	0.9453	2.94507e-06	0.883113	NA	NA	NA	NA	0.00425913	0.997592	0.00215773	0.996407	NA	NA
INTS12	NA	NA	NA	Whole_Blood	1.13185e-05	0.00507682	-4.39032	Heart_Atrial_Appendage	3.83582e-06	0.00230631	-4.62009	NA	NA	NA	0	1	1	0	2	NA	NA	-4.44383	-0.0686106	-4.68094	-0.150878	NA	NA	NA	NA	8.83716e-06	0.9453	2.85567e-06	0.880072	NA	NA	NA	NA	0.00425913	0.997592	0.00197949	0.996878	NA	NA
INTS12	NA	NA	NA	Whole_Blood	1.13185e-05	0.00507682	-4.39032	Heart_Left_Ventricle	3.73223e-06	0.00222352	-4.62576	NA	NA	NA	0	1	1	0	2	NA	NA	-4.44383	-0.0686106	-4.68652	-0.13933	NA	NA	NA	NA	8.83716e-06	0.9453	2.77896e-06	0.889189	NA	NA	NA	NA	0.00425913	0.997592	0.00179073	0.997227	NA	NA
INTS12	NA	NA	NA	Whole_Blood	1.13185e-05	0.00507682	-4.39032	Kidney_Cortex	7.41961e-06	0.00322099	4.48128	NA	NA	NA	0	1	1	0	2	NA	NA	-4.44383	-0.0686106	4.56631	0.322878	NA	NA	NA	NA	8.83716e-06	0.9453	4.96389e-06	0.746787	NA	NA	NA	NA	0.00425913	0.997592	0.0023828	0.995928	NA	NA
INTS12	NA	NA	NA	Whole_Blood	1.13185e-05	0.00507682	-4.39032	Liver	3.4733e-06	0.00216613	-4.64064	NA	NA	NA	0	1	1	0	2	NA	NA	-4.44383	-0.0686106	-4.70015	-0.129414	NA	NA	NA	NA	8.83716e-06	0.9453	2.59977e-06	0.89703	NA	NA	NA	NA	0.00425913	0.997592	0.00169716	0.994168	NA	NA
INTS12	NA	NA	NA	Whole_Blood	1.13185e-05	0.00507682	-4.39032	Lung	3.62927e-06	0.00141472	-4.63156	NA	NA	NA	0	1	1	0	2	NA	NA	-4.44383	-0.0686106	-4.69258	-0.140878	NA	NA	NA	NA	8.83716e-06	0.9453	2.69786e-06	0.887966	NA	NA	NA	NA	0.00425913	0.997592	0.00114299	0.998248	NA	NA
INTS12	NA	NA	NA	Whole_Blood	1.13185e-05	0.00507682	-4.39032	Minor_Salivary_Gland	3.81028e-06	0.00196018	-4.62147	NA	NA	NA	0	1	1	0	2	NA	NA	-4.44383	-0.0686106	-4.68211	-0.149238	NA	NA	NA	NA	8.83716e-06	0.9453	2.83932e-06	0.881366	NA	NA	NA	NA	0.00425913	0.997592	0.0016135	0.997709	NA	NA
INTS12	NA	NA	NA	Whole_Blood	1.13185e-05	0.00507682	-4.39032	Muscle_Skeletal	3.77307e-06	0.00242392	4.62351	NA	NA	NA	0	1	1	0	2	NA	NA	-4.44383	-0.0686106	4.68088	0.115237	NA	NA	NA	NA	8.83716e-06	0.9453	2.85642e-06	0.908257	NA	NA	NA	NA	0.00425913	0.997592	0.00215113	0.998918	NA	NA
INTS12	NA	NA	NA	Whole_Blood	1.13185e-05	0.00507682	-4.39032	Nerve_Tibial	7.41961e-06	0.00368518	4.48128	NA	NA	NA	0	1	1	0	2	NA	NA	-4.44383	-0.0686106	4.56631	0.322878	NA	NA	NA	NA	8.83716e-06	0.9453	4.96389e-06	0.746787	NA	NA	NA	NA	0.00425913	0.997592	0.00259966	0.990797	NA	NA
INTS12	NA	NA	NA	Whole_Blood	1.13185e-05	0.00507682	-4.39032	Ovary	4.34912e-06	0.00243092	-4.59396	NA	NA	NA	0	1	1	0	2	NA	NA	-4.44383	-0.0686106	-4.65324	-0.130786	NA	NA	NA	NA	8.83716e-06	0.9453	3.26762e-06	0.895944	NA	NA	NA	NA	0.00425913	0.997592	0.00206744	0.998808	NA	NA
INTS12	NA	NA	NA	Whole_Blood	1.13185e-05	0.00507682	-4.39032	Pancreas	2.86414e-06	0.002181	-4.68033	NA	NA	NA	0	1	1	0	2	NA	NA	-4.44383	-0.0686106	-4.74196	-0.142117	NA	NA	NA	NA	8.83716e-06	0.9453	2.11662e-06	0.886988	NA	NA	NA	NA	0.00425913	0.997592	0.00183118	0.996298	NA	NA
INTS12	NA	NA	NA	Whole_Blood	1.13185e-05	0.00507682	-4.39032	Pituitary	2.7877e-06	0.00172727	-4.68587	NA	NA	NA	0	1	1	0	2	NA	NA	-4.44383	-0.0686106	-4.74719	-0.139507	NA	NA	NA	NA	8.83716e-06	0.9453	2.06265e-06	0.88905	NA	NA	NA	NA	0.00425913	0.997592	0.00165198	0.997315	NA	NA
INTS12	NA	NA	NA	Whole_Blood	1.13185e-05	0.00507682	-4.39032	Prostate	7.45397e-06	0.00392898	-4.4803	NA	NA	NA	0	1	1	0	2	NA	NA	-4.44383	-0.0686106	-4.54117	-0.160117	NA	NA	NA	NA	8.83716e-06	0.9453	5.59429e-06	0.872789	NA	NA	NA	NA	0.00425913	0.997592	0.00329664	0.995795	NA	NA
INTS12	NA	NA	NA	Whole_Blood	1.13185e-05	0.00507682	-4.39032	Skin_Not_Sun_Exposed_Suprapubic	3.38579e-06	0.00166556	4.64591	NA	NA	NA	0	1	1	0	2	NA	NA	-4.44383	-0.0686106	4.70506	0.126546	NA	NA	NA	NA	8.83716e-06	0.9453	2.53788e-06	0.8993	NA	NA	NA	NA	0.00425913	0.997592	0.00140411	0.998159	NA	NA
INTS12	NA	NA	NA	Whole_Blood	1.13185e-05	0.00507682	-4.39032	Skin_Sun_Exposed_Lower_leg	3.04106e-06	0.00157741	-4.66803	NA	NA	NA	0	1	1	0	2	NA	NA	-4.44383	-0.0686106	-4.7308	-0.151158	NA	NA	NA	NA	8.83716e-06	0.9453	2.23631e-06	0.879851	NA	NA	NA	NA	0.00425913	0.997592	0.00134513	0.997826	NA	NA
INTS12	NA	NA	NA	Whole_Blood	1.13185e-05	0.00507682	-4.39032	Small_Intestine_Terminal_Ileum	3.48914e-06	0.00206278	4.6397	NA	NA	NA	0	1	1	0	2	NA	NA	-4.44383	-0.0686106	4.6977	0.118684	NA	NA	NA	NA	8.83716e-06	0.9453	2.63104e-06	0.905525	NA	NA	NA	NA	0.00425913	0.997592	0.00169401	0.996853	NA	NA
INTS12	NA	NA	NA	Whole_Blood	1.13185e-05	0.00507682	-4.39032	Spleen	1.53547e-06	0.00102676	4.80656	NA	NA	NA	0	1	1	0	2	NA	NA	-4.44383	-0.0686106	4.86757	0.12958	NA	NA	NA	NA	8.83716e-06	0.9453	1.12977e-06	0.896899	NA	NA	NA	NA	0.00425913	0.997592	0.000726739	0.994281	NA	NA
INTS12	NA	NA	NA	Whole_Blood	1.13185e-05	0.00507682	-4.39032	Stomach	2.52753e-06	0.00144033	-4.7059	NA	NA	NA	0	1	1	0	2	NA	NA	-4.44383	-0.0686106	-4.76798	-0.143722	NA	NA	NA	NA	8.83716e-06	0.9453	1.86085e-06	0.88572	NA	NA	NA	NA	0.00425913	0.997592	0.00118417	0.998066	NA	NA
INTS12	NA	NA	NA	Whole_Blood	1.13185e-05	0.00507682	-4.39032	Testis	2.40322e-06	0.00218657	4.71617	NA	NA	NA	0	1	1	0	2	NA	NA	-4.44383	-0.0686106	4.77657	0.130998	NA	NA	NA	NA	8.83716e-06	0.9453	1.78308e-06	0.895777	NA	NA	NA	NA	0.00425913	0.997592	0.00166038	0.997707	NA	NA
INTS12	NA	NA	NA	Whole_Blood	1.13185e-05	0.00507682	-4.39032	Thyroid	3.48844e-06	0.00171694	-4.63974	NA	NA	NA	0	1	1	0	2	NA	NA	-4.44383	-0.0686106	-4.70213	-0.161012	NA	NA	NA	NA	8.83716e-06	0.9453	2.57456e-06	0.872084	NA	NA	NA	NA	0.00425913	0.997592	0.00139676	0.996113	NA	NA
INTS12	NA	NA	NA	Whole_Blood	1.13185e-05	0.00507682	-4.39032	Uterus	3.31868e-06	0.00177063	-4.65004	NA	NA	NA	0	1	1	0	2	NA	NA	-4.44383	-0.0686106	-4.7114	-0.142101	NA	NA	NA	NA	8.83716e-06	0.9453	2.46024e-06	0.887	NA	NA	NA	NA	0.00425913	0.997592	0.00139619	0.996971	NA	NA
INTS12	NA	NA	NA	Whole_Blood	1.13185e-05	0.00507682	-4.39032	Vagina	5.20479e-06	0.00297916	-4.55636	NA	NA	NA	0	1	1	0	2	NA	NA	-4.44383	-0.0686106	-4.61795	-0.1605	NA	NA	NA	NA	8.83716e-06	0.9453	3.87546e-06	0.872487	NA	NA	NA	NA	0.00425913	0.997592	0.00237022	0.99645	NA	NA
INTS12	NA	NA	NA	Whole_Blood	1.13185e-05	0.00507682	-4.39032	Whole_Blood	3.48401e-06	0.00265163	-4.64001	NA	NA	NA	0	1	1	0	2	NA	NA	-4.44383	-0.0686106	-4.70071	-0.148529	NA	NA	NA	NA	8.83716e-06	0.9453	2.59254e-06	0.881925	NA	NA	NA	NA	0.00425913	0.997592	0.00193912	0.994083	NA	NA
INTS12	NA	NA	NA	Whole_Blood	1.13185e-05	0.00507682	-4.39032	smultixcan	3.22572e-06	0.0016219	-4.60008	NA	NA	NA	0	1	1	0	2	NA	NA	-4.44383	-0.0686106	-4.66773	-0.197324	NA	NA	NA	NA	8.83716e-06	0.9453	2.31006e-06	0.842591	NA	NA	NA	NA	0.00425913	0.997592	0.00116864	0.997481	NA	NA
IZUMO1	NA	NA	NA	Adrenal_Gland	6.76947e-07	0.000382814	-4.96786	Testis	5.65097e-08	8.65921e-05	5.42951	NA	NA	NA	0	1	1	0	2	NA	NA	-4.9785	0.21267	5.40907	-0.46789	NA	NA	NA	NA	6.40774e-07	0.831585	6.33544e-08	0.639863	NA	NA	NA	NA	0.000357308	0.994035	8.70172e-05	0.992075	NA	NA
IZUMO1	NA	NA	NA	Adrenal_Gland	6.76947e-07	0.000382814	-4.96786	smultixcan	5.65097e-08	4.77671e-05	5.42951	NA	NA	NA	0	1	1	0	2	NA	NA	-4.9785	0.21267	5.40907	-0.46789	NA	NA	NA	NA	6.40774e-07	0.831585	6.33544e-08	0.639863	NA	NA	NA	NA	0.000357308	0.994035	4.89079e-05	0.99743	NA	NA
IZUMO1	NA	NA	NA	Brain_Caudate_basal_ganglia	6.86289e-09	1.34547e-05	-5.79425	Testis	5.65097e-08	8.65921e-05	5.42951	NA	NA	NA	0	1	1	0	2	NA	NA	-5.96929	-0.986364	5.40907	-0.46789	NA	NA	NA	NA	2.38284e-09	0.323955	6.33544e-08	0.639863	NA	NA	NA	NA	4.84551e-06	0.987507	8.70172e-05	0.992075	NA	NA
IZUMO1	NA	NA	NA	Brain_Caudate_basal_ganglia	6.86289e-09	1.34547e-05	-5.79425	smultixcan	5.65097e-08	4.77671e-05	5.42951	NA	NA	NA	0	1	1	0	2	NA	NA	-5.96929	-0.986364	5.40907	-0.46789	NA	NA	NA	NA	2.38284e-09	0.323955	6.33544e-08	0.639863	NA	NA	NA	NA	4.84551e-06	0.987507	4.89079e-05	0.99743	NA	NA
IZUMO1	NA	NA	NA	Brain_Cortex	1.23331e-07	0.000133938	-5.28849	Testis	5.65097e-08	8.65921e-05	5.42951	NA	NA	NA	0	1	1	0	2	NA	NA	-5.27885	0.378995	5.40907	-0.46789	NA	NA	NA	NA	1.29994e-07	0.704691	6.33544e-08	0.639863	NA	NA	NA	NA	0.000123415	0.993405	8.70172e-05	0.992075	NA	NA
IZUMO1	NA	NA	NA	Brain_Cortex	1.23331e-07	0.000133938	-5.28849	smultixcan	5.65097e-08	4.77671e-05	5.42951	NA	NA	NA	0	1	1	0	2	NA	NA	-5.27885	0.378995	5.40907	-0.46789	NA	NA	NA	NA	1.29994e-07	0.704691	6.33544e-08	0.639863	NA	NA	NA	NA	0.000123415	0.993405	4.89079e-05	0.99743	NA	NA
IZUMO1	NA	NA	NA	Brain_Frontal_Cortex_BA9	1.23331e-07	0.000103264	-5.28849	Testis	5.65097e-08	8.65921e-05	5.42951	NA	NA	NA	0	1	1	0	2	NA	NA	-5.27885	0.378995	5.40907	-0.46789	NA	NA	NA	NA	1.29994e-07	0.704691	6.33544e-08	0.639863	NA	NA	NA	NA	0.000112659	0.990976	8.70172e-05	0.992075	NA	NA
IZUMO1	NA	NA	NA	Brain_Frontal_Cortex_BA9	1.23331e-07	0.000103264	-5.28849	smultixcan	5.65097e-08	4.77671e-05	5.42951	NA	NA	NA	0	1	1	0	2	NA	NA	-5.27885	0.378995	5.40907	-0.46789	NA	NA	NA	NA	1.29994e-07	0.704691	6.33544e-08	0.639863	NA	NA	NA	NA	0.000112659	0.990976	4.89079e-05	0.99743	NA	NA
IZUMO1	NA	NA	NA	Esophagus_Gastroesophageal_Junction	2.23263e-08	3.33946e-05	-5.59293	Testis	5.65097e-08	8.65921e-05	5.42951	NA	NA	NA	0	1	1	0	2	NA	NA	-5.63457	0.0094468	5.40907	-0.46789	NA	NA	NA	NA	1.75495e-08	0.992463	6.33544e-08	0.639863	NA	NA	NA	NA	3.10525e-05	0.998923	8.70172e-05	0.992075	NA	NA
IZUMO1	NA	NA	NA	Esophagus_Gastroesophageal_Junction	2.23263e-08	3.33946e-05	-5.59293	smultixcan	5.65097e-08	4.77671e-05	5.42951	NA	NA	NA	0	1	1	0	2	NA	NA	-5.63457	0.0094468	5.40907	-0.46789	NA	NA	NA	NA	1.75495e-08	0.992463	6.33544e-08	0.639863	NA	NA	NA	NA	3.10525e-05	0.998923	4.89079e-05	0.99743	NA	NA
IZUMO1	NA	NA	NA	Ovary	1.75977e-08	1.83211e-05	-5.6341	Testis	5.65097e-08	8.65921e-05	5.42951	NA	NA	NA	0	1	1	0	2	NA	NA	-5.68335	-0.0457402	5.40907	-0.46789	NA	NA	NA	NA	1.3208e-08	0.963517	6.33544e-08	0.639863	NA	NA	NA	NA	1.55379e-05	0.99779	8.70172e-05	0.992075	NA	NA
IZUMO1	NA	NA	NA	Ovary	1.75977e-08	1.83211e-05	-5.6341	smultixcan	5.65097e-08	4.77671e-05	5.42951	NA	NA	NA	0	1	1	0	2	NA	NA	-5.68335	-0.0457402	5.40907	-0.46789	NA	NA	NA	NA	1.3208e-08	0.963517	6.33544e-08	0.639863	NA	NA	NA	NA	1.55379e-05	0.99779	4.89079e-05	0.99743	NA	NA
IZUMO1	NA	NA	NA	smultixcan	4.37e-07	0.000137693	-1.95917	Testis	5.65097e-08	8.65921e-05	5.42951	NA	NA	NA	0	1	1	0	2	NA	NA	-1.77007	1.48882	5.40907	-0.46789	NA	NA	NA	NA	1.55429e-07	0.0961834	6.33544e-08	0.639863	NA	NA	NA	NA	5.47511e-05	0.955252	8.70172e-05	0.992075	NA	NA
IZUMO1	NA	NA	NA	smultixcan	4.37e-07	0.000137693	-1.95917	smultixcan	5.65097e-08	4.77671e-05	5.42951	NA	NA	NA	0	1	1	0	2	NA	NA	-1.77007	1.48882	5.40907	-0.46789	NA	NA	NA	NA	1.55429e-07	0.0961834	6.33544e-08	0.639863	NA	NA	NA	NA	5.47511e-05	0.955252	4.89079e-05	0.99743	NA	NA
JAK1	NA	NA	NA	Adrenal_Gland	3.40267e-06	0.00167054	-4.64488	Adipose_Subcutaneous	5.80711e-08	4.58102e-05	5.42464	NA	NA	NA	0	1	1	0	2	NA	NA	-4.67063	0.10878	5.58643	0.957265	NA	NA	NA	NA	3.00278e-06	0.913377	2.31782e-08	0.338434	NA	NA	NA	NA	0.0014065	0.996183	1.95104e-05	0.986177	NA	NA
JAK1	NA	NA	NA	Adrenal_Gland	3.40267e-06	0.00167054	-4.64488	Adipose_Visceral_Omentum	5.80711e-08	5.40974e-05	5.42464	NA	NA	NA	0	1	1	0	2	NA	NA	-4.67063	0.10878	5.58643	0.957265	NA	NA	NA	NA	3.00278e-06	0.913377	2.31782e-08	0.338434	NA	NA	NA	NA	0.0014065	0.996183	2.14965e-05	0.991425	NA	NA
JAK1	NA	NA	NA	Adrenal_Gland	3.40267e-06	0.00167054	-4.64488	Artery_Aorta	6.69241e-08	5.68402e-05	5.39924	NA	NA	NA	0	1	1	0	2	NA	NA	-4.67063	0.10878	5.56681	1.02102	NA	NA	NA	NA	3.00278e-06	0.913377	2.59442e-08	0.307247	NA	NA	NA	NA	0.0014065	0.996183	2.38976e-05	0.99254	NA	NA
JAK1	NA	NA	NA	Adrenal_Gland	3.40267e-06	0.00167054	-4.64488	Artery_Coronary	5.80711e-08	5.327e-05	5.42464	NA	NA	NA	0	1	1	0	2	NA	NA	-4.67063	0.10878	5.58643	0.957265	NA	NA	NA	NA	3.00278e-06	0.913377	2.31782e-08	0.338434	NA	NA	NA	NA	0.0014065	0.996183	2.31862e-05	0.990808	NA	NA
JAK1	NA	NA	NA	Adrenal_Gland	3.40267e-06	0.00167054	-4.64488	Artery_Tibial	2.61323e-08	2.38544e-05	5.56555	NA	NA	NA	0	1	1	0	2	NA	NA	-4.67063	0.10878	5.65728	0.414414	NA	NA	NA	NA	3.00278e-06	0.913377	1.53787e-08	0.678571	NA	NA	NA	NA	0.0014065	0.996183	1.43655e-05	0.995994	NA	NA
JAK1	NA	NA	NA	Adrenal_Gland	3.40267e-06	0.00167054	-4.64488	Breast_Mammary_Tissue	5.80711e-08	4.90417e-05	5.42464	NA	NA	NA	0	1	1	0	2	NA	NA	-4.67063	0.10878	5.58643	0.957265	NA	NA	NA	NA	3.00278e-06	0.913377	2.31782e-08	0.338434	NA	NA	NA	NA	0.0014065	0.996183	2.05852e-05	0.991689	NA	NA
JAK1	NA	NA	NA	Adrenal_Gland	3.40267e-06	0.00167054	-4.64488	Colon_Sigmoid	5.80711e-08	6.68004e-05	5.42464	NA	NA	NA	0	1	1	0	2	NA	NA	-4.67063	0.10878	5.58643	0.957265	NA	NA	NA	NA	3.00278e-06	0.913377	2.31782e-08	0.338434	NA	NA	NA	NA	0.0014065	0.996183	2.83247e-05	0.991103	NA	NA
JAK1	NA	NA	NA	Adrenal_Gland	3.40267e-06	0.00167054	-4.64488	Nerve_Tibial	5.80711e-08	5.1917e-05	5.42464	NA	NA	NA	0	1	1	0	2	NA	NA	-4.67063	0.10878	5.58643	0.957265	NA	NA	NA	NA	3.00278e-06	0.913377	2.31782e-08	0.338434	NA	NA	NA	NA	0.0014065	0.996183	2.07247e-05	0.990797	NA	NA
JAK1	NA	NA	NA	Adrenal_Gland	3.40267e-06	0.00167054	-4.64488	Ovary	5.80711e-08	6.49173e-05	5.42464	NA	NA	NA	0	1	1	0	2	NA	NA	-4.67063	0.10878	5.58643	0.957265	NA	NA	NA	NA	3.00278e-06	0.913377	2.31782e-08	0.338434	NA	NA	NA	NA	0.0014065	0.996183	2.85886e-05	0.986291	NA	NA
JAK1	NA	NA	NA	Adrenal_Gland	3.40267e-06	0.00167054	-4.64488	Prostate	5.80711e-08	6.0231e-05	5.42464	NA	NA	NA	0	1	1	0	2	NA	NA	-4.67063	0.10878	5.58643	0.957265	NA	NA	NA	NA	3.00278e-06	0.913377	2.31782e-08	0.338434	NA	NA	NA	NA	0.0014065	0.996183	2.46736e-05	0.992599	NA	NA
JAK1	NA	NA	NA	Adrenal_Gland	3.40267e-06	0.00167054	-4.64488	Testis	4.88389e-08	7.71094e-05	-5.45549	NA	NA	NA	0	1	1	0	2	NA	NA	-4.67063	0.10878	-5.63096	-1.04701	NA	NA	NA	NA	3.00278e-06	0.913377	1.79207e-08	0.295096	NA	NA	NA	NA	0.0014065	0.996183	3.17602e-05	0.981424	NA	NA
JAK1	NA	NA	NA	Adrenal_Gland	3.40267e-06	0.00167054	-4.64488	Thyroid	5.80711e-08	4.89968e-05	5.42464	NA	NA	NA	0	1	1	0	2	NA	NA	-4.67063	0.10878	5.58643	0.957265	NA	NA	NA	NA	3.00278e-06	0.913377	2.31782e-08	0.338434	NA	NA	NA	NA	0.0014065	0.996183	2.05489e-05	0.992545	NA	NA
JAK1	NA	NA	NA	Adrenal_Gland	3.40267e-06	0.00167054	-4.64488	Uterus	5.80711e-08	5.42203e-05	5.42464	NA	NA	NA	0	1	1	0	2	NA	NA	-4.67063	0.10878	5.58643	0.957265	NA	NA	NA	NA	3.00278e-06	0.913377	2.31782e-08	0.338434	NA	NA	NA	NA	0.0014065	0.996183	2.29128e-05	0.992052	NA	NA
JAK1	NA	NA	NA	Adrenal_Gland	3.40267e-06	0.00167054	-4.64488	smultixcan	2.61323e-08	2.45834e-05	5.56555	NA	NA	NA	0	1	1	0	2	NA	NA	-4.67063	0.10878	5.65728	0.76543	NA	NA	NA	NA	3.00278e-06	0.913377	1.53787e-08	0.284555	NA	NA	NA	NA	0.0014065	0.996183	1.51098e-05	0.992977	NA	NA
JAK1	NA	NA	NA	Artery_Aorta	9.29069e-06	0.00495881	-4.43306	Adipose_Subcutaneous	5.80711e-08	4.58102e-05	5.42464	NA	NA	NA	0	1	1	0	2	NA	NA	-4.53937	-0.568669	5.58643	0.957265	NA	NA	NA	NA	5.64234e-06	0.569581	2.31782e-08	0.338434	NA	NA	NA	NA	0.00355552	0.987177	1.95104e-05	0.986177	NA	NA
JAK1	NA	NA	NA	Artery_Aorta	9.29069e-06	0.00495881	-4.43306	Adipose_Visceral_Omentum	5.80711e-08	5.40974e-05	5.42464	NA	NA	NA	0	1	1	0	2	NA	NA	-4.53937	-0.568669	5.58643	0.957265	NA	NA	NA	NA	5.64234e-06	0.569581	2.31782e-08	0.338434	NA	NA	NA	NA	0.00355552	0.987177	2.14965e-05	0.991425	NA	NA
JAK1	NA	NA	NA	Artery_Aorta	9.29069e-06	0.00495881	-4.43306	Artery_Aorta	6.69241e-08	5.68402e-05	5.39924	NA	NA	NA	0	1	1	0	2	NA	NA	-4.53937	-0.568669	5.56681	1.02102	NA	NA	NA	NA	5.64234e-06	0.569581	2.59442e-08	0.307247	NA	NA	NA	NA	0.00355552	0.987177	2.38976e-05	0.99254	NA	NA
JAK1	NA	NA	NA	Artery_Aorta	9.29069e-06	0.00495881	-4.43306	Artery_Coronary	5.80711e-08	5.327e-05	5.42464	NA	NA	NA	0	1	1	0	2	NA	NA	-4.53937	-0.568669	5.58643	0.957265	NA	NA	NA	NA	5.64234e-06	0.569581	2.31782e-08	0.338434	NA	NA	NA	NA	0.00355552	0.987177	2.31862e-05	0.990808	NA	NA
JAK1	NA	NA	NA	Artery_Aorta	9.29069e-06	0.00495881	-4.43306	Artery_Tibial	2.61323e-08	2.38544e-05	5.56555	NA	NA	NA	0	1	1	0	2	NA	NA	-4.53937	-0.568669	5.65728	0.414414	NA	NA	NA	NA	5.64234e-06	0.569581	1.53787e-08	0.678571	NA	NA	NA	NA	0.00355552	0.987177	1.43655e-05	0.995994	NA	NA
JAK1	NA	NA	NA	Artery_Aorta	9.29069e-06	0.00495881	-4.43306	Breast_Mammary_Tissue	5.80711e-08	4.90417e-05	5.42464	NA	NA	NA	0	1	1	0	2	NA	NA	-4.53937	-0.568669	5.58643	0.957265	NA	NA	NA	NA	5.64234e-06	0.569581	2.31782e-08	0.338434	NA	NA	NA	NA	0.00355552	0.987177	2.05852e-05	0.991689	NA	NA
JAK1	NA	NA	NA	Artery_Aorta	9.29069e-06	0.00495881	-4.43306	Colon_Sigmoid	5.80711e-08	6.68004e-05	5.42464	NA	NA	NA	0	1	1	0	2	NA	NA	-4.53937	-0.568669	5.58643	0.957265	NA	NA	NA	NA	5.64234e-06	0.569581	2.31782e-08	0.338434	NA	NA	NA	NA	0.00355552	0.987177	2.83247e-05	0.991103	NA	NA
JAK1	NA	NA	NA	Artery_Aorta	9.29069e-06	0.00495881	-4.43306	Nerve_Tibial	5.80711e-08	5.1917e-05	5.42464	NA	NA	NA	0	1	1	0	2	NA	NA	-4.53937	-0.568669	5.58643	0.957265	NA	NA	NA	NA	5.64234e-06	0.569581	2.31782e-08	0.338434	NA	NA	NA	NA	0.00355552	0.987177	2.07247e-05	0.990797	NA	NA
JAK1	NA	NA	NA	Artery_Aorta	9.29069e-06	0.00495881	-4.43306	Ovary	5.80711e-08	6.49173e-05	5.42464	NA	NA	NA	0	1	1	0	2	NA	NA	-4.53937	-0.568669	5.58643	0.957265	NA	NA	NA	NA	5.64234e-06	0.569581	2.31782e-08	0.338434	NA	NA	NA	NA	0.00355552	0.987177	2.85886e-05	0.986291	NA	NA
JAK1	NA	NA	NA	Artery_Aorta	9.29069e-06	0.00495881	-4.43306	Prostate	5.80711e-08	6.0231e-05	5.42464	NA	NA	NA	0	1	1	0	2	NA	NA	-4.53937	-0.568669	5.58643	0.957265	NA	NA	NA	NA	5.64234e-06	0.569581	2.31782e-08	0.338434	NA	NA	NA	NA	0.00355552	0.987177	2.46736e-05	0.992599	NA	NA
JAK1	NA	NA	NA	Artery_Aorta	9.29069e-06	0.00495881	-4.43306	Testis	4.88389e-08	7.71094e-05	-5.45549	NA	NA	NA	0	1	1	0	2	NA	NA	-4.53937	-0.568669	-5.63096	-1.04701	NA	NA	NA	NA	5.64234e-06	0.569581	1.79207e-08	0.295096	NA	NA	NA	NA	0.00355552	0.987177	3.17602e-05	0.981424	NA	NA
JAK1	NA	NA	NA	Artery_Aorta	9.29069e-06	0.00495881	-4.43306	Thyroid	5.80711e-08	4.89968e-05	5.42464	NA	NA	NA	0	1	1	0	2	NA	NA	-4.53937	-0.568669	5.58643	0.957265	NA	NA	NA	NA	5.64234e-06	0.569581	2.31782e-08	0.338434	NA	NA	NA	NA	0.00355552	0.987177	2.05489e-05	0.992545	NA	NA
JAK1	NA	NA	NA	Artery_Aorta	9.29069e-06	0.00495881	-4.43306	Uterus	5.80711e-08	5.42203e-05	5.42464	NA	NA	NA	0	1	1	0	2	NA	NA	-4.53937	-0.568669	5.58643	0.957265	NA	NA	NA	NA	5.64234e-06	0.569581	2.31782e-08	0.338434	NA	NA	NA	NA	0.00355552	0.987177	2.29128e-05	0.992052	NA	NA
JAK1	NA	NA	NA	Artery_Aorta	9.29069e-06	0.00495881	-4.43306	smultixcan	2.61323e-08	2.45834e-05	5.56555	NA	NA	NA	0	1	1	0	2	NA	NA	-4.53937	-0.568669	5.65728	0.76543	NA	NA	NA	NA	5.64234e-06	0.569581	1.53787e-08	0.284555	NA	NA	NA	NA	0.00355552	0.987177	1.51098e-05	0.992977	NA	NA
JAK1	NA	NA	NA	Artery_Coronary	1.24751e-05	0.00685834	-4.36911	Adipose_Subcutaneous	5.80711e-08	4.58102e-05	5.42464	NA	NA	NA	0	1	1	0	2	NA	NA	-4.47497	-0.569367	5.58643	0.957265	NA	NA	NA	NA	7.64204e-06	0.569107	2.31782e-08	0.338434	NA	NA	NA	NA	0.0062029	0.995987	1.95104e-05	0.986177	NA	NA
JAK1	NA	NA	NA	Artery_Coronary	1.24751e-05	0.00685834	-4.36911	Adipose_Visceral_Omentum	5.80711e-08	5.40974e-05	5.42464	NA	NA	NA	0	1	1	0	2	NA	NA	-4.47497	-0.569367	5.58643	0.957265	NA	NA	NA	NA	7.64204e-06	0.569107	2.31782e-08	0.338434	NA	NA	NA	NA	0.0062029	0.995987	2.14965e-05	0.991425	NA	NA
JAK1	NA	NA	NA	Artery_Coronary	1.24751e-05	0.00685834	-4.36911	Artery_Aorta	6.69241e-08	5.68402e-05	5.39924	NA	NA	NA	0	1	1	0	2	NA	NA	-4.47497	-0.569367	5.56681	1.02102	NA	NA	NA	NA	7.64204e-06	0.569107	2.59442e-08	0.307247	NA	NA	NA	NA	0.0062029	0.995987	2.38976e-05	0.99254	NA	NA
JAK1	NA	NA	NA	Artery_Coronary	1.24751e-05	0.00685834	-4.36911	Artery_Coronary	5.80711e-08	5.327e-05	5.42464	NA	NA	NA	0	1	1	0	2	NA	NA	-4.47497	-0.569367	5.58643	0.957265	NA	NA	NA	NA	7.64204e-06	0.569107	2.31782e-08	0.338434	NA	NA	NA	NA	0.0062029	0.995987	2.31862e-05	0.990808	NA	NA
JAK1	NA	NA	NA	Artery_Coronary	1.24751e-05	0.00685834	-4.36911	Artery_Tibial	2.61323e-08	2.38544e-05	5.56555	NA	NA	NA	0	1	1	0	2	NA	NA	-4.47497	-0.569367	5.65728	0.414414	NA	NA	NA	NA	7.64204e-06	0.569107	1.53787e-08	0.678571	NA	NA	NA	NA	0.0062029	0.995987	1.43655e-05	0.995994	NA	NA
JAK1	NA	NA	NA	Artery_Coronary	1.24751e-05	0.00685834	-4.36911	Breast_Mammary_Tissue	5.80711e-08	4.90417e-05	5.42464	NA	NA	NA	0	1	1	0	2	NA	NA	-4.47497	-0.569367	5.58643	0.957265	NA	NA	NA	NA	7.64204e-06	0.569107	2.31782e-08	0.338434	NA	NA	NA	NA	0.0062029	0.995987	2.05852e-05	0.991689	NA	NA
JAK1	NA	NA	NA	Artery_Coronary	1.24751e-05	0.00685834	-4.36911	Colon_Sigmoid	5.80711e-08	6.68004e-05	5.42464	NA	NA	NA	0	1	1	0	2	NA	NA	-4.47497	-0.569367	5.58643	0.957265	NA	NA	NA	NA	7.64204e-06	0.569107	2.31782e-08	0.338434	NA	NA	NA	NA	0.0062029	0.995987	2.83247e-05	0.991103	NA	NA
JAK1	NA	NA	NA	Artery_Coronary	1.24751e-05	0.00685834	-4.36911	Nerve_Tibial	5.80711e-08	5.1917e-05	5.42464	NA	NA	NA	0	1	1	0	2	NA	NA	-4.47497	-0.569367	5.58643	0.957265	NA	NA	NA	NA	7.64204e-06	0.569107	2.31782e-08	0.338434	NA	NA	NA	NA	0.0062029	0.995987	2.07247e-05	0.990797	NA	NA
JAK1	NA	NA	NA	Artery_Coronary	1.24751e-05	0.00685834	-4.36911	Ovary	5.80711e-08	6.49173e-05	5.42464	NA	NA	NA	0	1	1	0	2	NA	NA	-4.47497	-0.569367	5.58643	0.957265	NA	NA	NA	NA	7.64204e-06	0.569107	2.31782e-08	0.338434	NA	NA	NA	NA	0.0062029	0.995987	2.85886e-05	0.986291	NA	NA
JAK1	NA	NA	NA	Artery_Coronary	1.24751e-05	0.00685834	-4.36911	Prostate	5.80711e-08	6.0231e-05	5.42464	NA	NA	NA	0	1	1	0	2	NA	NA	-4.47497	-0.569367	5.58643	0.957265	NA	NA	NA	NA	7.64204e-06	0.569107	2.31782e-08	0.338434	NA	NA	NA	NA	0.0062029	0.995987	2.46736e-05	0.992599	NA	NA
JAK1	NA	NA	NA	Artery_Coronary	1.24751e-05	0.00685834	-4.36911	Testis	4.88389e-08	7.71094e-05	-5.45549	NA	NA	NA	0	1	1	0	2	NA	NA	-4.47497	-0.569367	-5.63096	-1.04701	NA	NA	NA	NA	7.64204e-06	0.569107	1.79207e-08	0.295096	NA	NA	NA	NA	0.0062029	0.995987	3.17602e-05	0.981424	NA	NA
JAK1	NA	NA	NA	Artery_Coronary	1.24751e-05	0.00685834	-4.36911	Thyroid	5.80711e-08	4.89968e-05	5.42464	NA	NA	NA	0	1	1	0	2	NA	NA	-4.47497	-0.569367	5.58643	0.957265	NA	NA	NA	NA	7.64204e-06	0.569107	2.31782e-08	0.338434	NA	NA	NA	NA	0.0062029	0.995987	2.05489e-05	0.992545	NA	NA
JAK1	NA	NA	NA	Artery_Coronary	1.24751e-05	0.00685834	-4.36911	Uterus	5.80711e-08	5.42203e-05	5.42464	NA	NA	NA	0	1	1	0	2	NA	NA	-4.47497	-0.569367	5.58643	0.957265	NA	NA	NA	NA	7.64204e-06	0.569107	2.31782e-08	0.338434	NA	NA	NA	NA	0.0062029	0.995987	2.29128e-05	0.992052	NA	NA
JAK1	NA	NA	NA	Artery_Coronary	1.24751e-05	0.00685834	-4.36911	smultixcan	2.61323e-08	2.45834e-05	5.56555	NA	NA	NA	0	1	1	0	2	NA	NA	-4.47497	-0.569367	5.65728	0.76543	NA	NA	NA	NA	7.64204e-06	0.569107	1.53787e-08	0.284555	NA	NA	NA	NA	0.0062029	0.995987	1.51098e-05	0.992977	NA	NA
JAK1	NA	NA	NA	Brain_Amygdala	1.5416e-05	0.00952983	4.32266	Adipose_Subcutaneous	5.80711e-08	4.58102e-05	5.42464	NA	NA	NA	0	1	1	0	2	NA	NA	4.43197	0.600949	5.58643	0.957265	NA	NA	NA	NA	9.33773e-06	0.547874	2.31782e-08	0.338434	NA	NA	NA	NA	0.00681032	0.995047	1.95104e-05	0.986177	NA	NA
JAK1	NA	NA	NA	Brain_Amygdala	1.5416e-05	0.00952983	4.32266	Adipose_Visceral_Omentum	5.80711e-08	5.40974e-05	5.42464	NA	NA	NA	0	1	1	0	2	NA	NA	4.43197	0.600949	5.58643	0.957265	NA	NA	NA	NA	9.33773e-06	0.547874	2.31782e-08	0.338434	NA	NA	NA	NA	0.00681032	0.995047	2.14965e-05	0.991425	NA	NA
JAK1	NA	NA	NA	Brain_Amygdala	1.5416e-05	0.00952983	4.32266	Artery_Aorta	6.69241e-08	5.68402e-05	5.39924	NA	NA	NA	0	1	1	0	2	NA	NA	4.43197	0.600949	5.56681	1.02102	NA	NA	NA	NA	9.33773e-06	0.547874	2.59442e-08	0.307247	NA	NA	NA	NA	0.00681032	0.995047	2.38976e-05	0.99254	NA	NA
JAK1	NA	NA	NA	Brain_Amygdala	1.5416e-05	0.00952983	4.32266	Artery_Coronary	5.80711e-08	5.327e-05	5.42464	NA	NA	NA	0	1	1	0	2	NA	NA	4.43197	0.600949	5.58643	0.957265	NA	NA	NA	NA	9.33773e-06	0.547874	2.31782e-08	0.338434	NA	NA	NA	NA	0.00681032	0.995047	2.31862e-05	0.990808	NA	NA
JAK1	NA	NA	NA	Brain_Amygdala	1.5416e-05	0.00952983	4.32266	Artery_Tibial	2.61323e-08	2.38544e-05	5.56555	NA	NA	NA	0	1	1	0	2	NA	NA	4.43197	0.600949	5.65728	0.414414	NA	NA	NA	NA	9.33773e-06	0.547874	1.53787e-08	0.678571	NA	NA	NA	NA	0.00681032	0.995047	1.43655e-05	0.995994	NA	NA
JAK1	NA	NA	NA	Brain_Amygdala	1.5416e-05	0.00952983	4.32266	Breast_Mammary_Tissue	5.80711e-08	4.90417e-05	5.42464	NA	NA	NA	0	1	1	0	2	NA	NA	4.43197	0.600949	5.58643	0.957265	NA	NA	NA	NA	9.33773e-06	0.547874	2.31782e-08	0.338434	NA	NA	NA	NA	0.00681032	0.995047	2.05852e-05	0.991689	NA	NA
JAK1	NA	NA	NA	Brain_Amygdala	1.5416e-05	0.00952983	4.32266	Colon_Sigmoid	5.80711e-08	6.68004e-05	5.42464	NA	NA	NA	0	1	1	0	2	NA	NA	4.43197	0.600949	5.58643	0.957265	NA	NA	NA	NA	9.33773e-06	0.547874	2.31782e-08	0.338434	NA	NA	NA	NA	0.00681032	0.995047	2.83247e-05	0.991103	NA	NA
JAK1	NA	NA	NA	Brain_Amygdala	1.5416e-05	0.00952983	4.32266	Nerve_Tibial	5.80711e-08	5.1917e-05	5.42464	NA	NA	NA	0	1	1	0	2	NA	NA	4.43197	0.600949	5.58643	0.957265	NA	NA	NA	NA	9.33773e-06	0.547874	2.31782e-08	0.338434	NA	NA	NA	NA	0.00681032	0.995047	2.07247e-05	0.990797	NA	NA
JAK1	NA	NA	NA	Brain_Amygdala	1.5416e-05	0.00952983	4.32266	Ovary	5.80711e-08	6.49173e-05	5.42464	NA	NA	NA	0	1	1	0	2	NA	NA	4.43197	0.600949	5.58643	0.957265	NA	NA	NA	NA	9.33773e-06	0.547874	2.31782e-08	0.338434	NA	NA	NA	NA	0.00681032	0.995047	2.85886e-05	0.986291	NA	NA
JAK1	NA	NA	NA	Brain_Amygdala	1.5416e-05	0.00952983	4.32266	Prostate	5.80711e-08	6.0231e-05	5.42464	NA	NA	NA	0	1	1	0	2	NA	NA	4.43197	0.600949	5.58643	0.957265	NA	NA	NA	NA	9.33773e-06	0.547874	2.31782e-08	0.338434	NA	NA	NA	NA	0.00681032	0.995047	2.46736e-05	0.992599	NA	NA
JAK1	NA	NA	NA	Brain_Amygdala	1.5416e-05	0.00952983	4.32266	Testis	4.88389e-08	7.71094e-05	-5.45549	NA	NA	NA	0	1	1	0	2	NA	NA	4.43197	0.600949	-5.63096	-1.04701	NA	NA	NA	NA	9.33773e-06	0.547874	1.79207e-08	0.295096	NA	NA	NA	NA	0.00681032	0.995047	3.17602e-05	0.981424	NA	NA
JAK1	NA	NA	NA	Brain_Amygdala	1.5416e-05	0.00952983	4.32266	Thyroid	5.80711e-08	4.89968e-05	5.42464	NA	NA	NA	0	1	1	0	2	NA	NA	4.43197	0.600949	5.58643	0.957265	NA	NA	NA	NA	9.33773e-06	0.547874	2.31782e-08	0.338434	NA	NA	NA	NA	0.00681032	0.995047	2.05489e-05	0.992545	NA	NA
JAK1	NA	NA	NA	Brain_Amygdala	1.5416e-05	0.00952983	4.32266	Uterus	5.80711e-08	5.42203e-05	5.42464	NA	NA	NA	0	1	1	0	2	NA	NA	4.43197	0.600949	5.58643	0.957265	NA	NA	NA	NA	9.33773e-06	0.547874	2.31782e-08	0.338434	NA	NA	NA	NA	0.00681032	0.995047	2.29128e-05	0.992052	NA	NA
JAK1	NA	NA	NA	Brain_Amygdala	1.5416e-05	0.00952983	4.32266	smultixcan	2.61323e-08	2.45834e-05	5.56555	NA	NA	NA	0	1	1	0	2	NA	NA	4.43197	0.600949	5.65728	0.76543	NA	NA	NA	NA	9.33773e-06	0.547874	1.53787e-08	0.284555	NA	NA	NA	NA	0.00681032	0.995047	1.51098e-05	0.992977	NA	NA
JAK1	NA	NA	NA	Brain_Caudate_basal_ganglia	8.81773e-06	0.00472682	4.4443	Adipose_Subcutaneous	5.80711e-08	4.58102e-05	5.42464	NA	NA	NA	0	1	1	0	2	NA	NA	4.55044	-0.103438	5.58643	0.957265	NA	NA	NA	NA	5.35329e-06	0.917616	2.31782e-08	0.338434	NA	NA	NA	NA	0.00362864	0.999446	1.95104e-05	0.986177	NA	NA
JAK1	NA	NA	NA	Brain_Caudate_basal_ganglia	8.81773e-06	0.00472682	4.4443	Adipose_Visceral_Omentum	5.80711e-08	5.40974e-05	5.42464	NA	NA	NA	0	1	1	0	2	NA	NA	4.55044	-0.103438	5.58643	0.957265	NA	NA	NA	NA	5.35329e-06	0.917616	2.31782e-08	0.338434	NA	NA	NA	NA	0.00362864	0.999446	2.14965e-05	0.991425	NA	NA
JAK1	NA	NA	NA	Brain_Caudate_basal_ganglia	8.81773e-06	0.00472682	4.4443	Artery_Aorta	6.69241e-08	5.68402e-05	5.39924	NA	NA	NA	0	1	1	0	2	NA	NA	4.55044	-0.103438	5.56681	1.02102	NA	NA	NA	NA	5.35329e-06	0.917616	2.59442e-08	0.307247	NA	NA	NA	NA	0.00362864	0.999446	2.38976e-05	0.99254	NA	NA
JAK1	NA	NA	NA	Brain_Caudate_basal_ganglia	8.81773e-06	0.00472682	4.4443	Artery_Coronary	5.80711e-08	5.327e-05	5.42464	NA	NA	NA	0	1	1	0	2	NA	NA	4.55044	-0.103438	5.58643	0.957265	NA	NA	NA	NA	5.35329e-06	0.917616	2.31782e-08	0.338434	NA	NA	NA	NA	0.00362864	0.999446	2.31862e-05	0.990808	NA	NA
JAK1	NA	NA	NA	Brain_Caudate_basal_ganglia	8.81773e-06	0.00472682	4.4443	Artery_Tibial	2.61323e-08	2.38544e-05	5.56555	NA	NA	NA	0	1	1	0	2	NA	NA	4.55044	-0.103438	5.65728	0.414414	NA	NA	NA	NA	5.35329e-06	0.917616	1.53787e-08	0.678571	NA	NA	NA	NA	0.00362864	0.999446	1.43655e-05	0.995994	NA	NA
JAK1	NA	NA	NA	Brain_Caudate_basal_ganglia	8.81773e-06	0.00472682	4.4443	Breast_Mammary_Tissue	5.80711e-08	4.90417e-05	5.42464	NA	NA	NA	0	1	1	0	2	NA	NA	4.55044	-0.103438	5.58643	0.957265	NA	NA	NA	NA	5.35329e-06	0.917616	2.31782e-08	0.338434	NA	NA	NA	NA	0.00362864	0.999446	2.05852e-05	0.991689	NA	NA
JAK1	NA	NA	NA	Brain_Caudate_basal_ganglia	8.81773e-06	0.00472682	4.4443	Colon_Sigmoid	5.80711e-08	6.68004e-05	5.42464	NA	NA	NA	0	1	1	0	2	NA	NA	4.55044	-0.103438	5.58643	0.957265	NA	NA	NA	NA	5.35329e-06	0.917616	2.31782e-08	0.338434	NA	NA	NA	NA	0.00362864	0.999446	2.83247e-05	0.991103	NA	NA
JAK1	NA	NA	NA	Brain_Caudate_basal_ganglia	8.81773e-06	0.00472682	4.4443	Nerve_Tibial	5.80711e-08	5.1917e-05	5.42464	NA	NA	NA	0	1	1	0	2	NA	NA	4.55044	-0.103438	5.58643	0.957265	NA	NA	NA	NA	5.35329e-06	0.917616	2.31782e-08	0.338434	NA	NA	NA	NA	0.00362864	0.999446	2.07247e-05	0.990797	NA	NA
JAK1	NA	NA	NA	Brain_Caudate_basal_ganglia	8.81773e-06	0.00472682	4.4443	Ovary	5.80711e-08	6.49173e-05	5.42464	NA	NA	NA	0	1	1	0	2	NA	NA	4.55044	-0.103438	5.58643	0.957265	NA	NA	NA	NA	5.35329e-06	0.917616	2.31782e-08	0.338434	NA	NA	NA	NA	0.00362864	0.999446	2.85886e-05	0.986291	NA	NA
JAK1	NA	NA	NA	Brain_Caudate_basal_ganglia	8.81773e-06	0.00472682	4.4443	Prostate	5.80711e-08	6.0231e-05	5.42464	NA	NA	NA	0	1	1	0	2	NA	NA	4.55044	-0.103438	5.58643	0.957265	NA	NA	NA	NA	5.35329e-06	0.917616	2.31782e-08	0.338434	NA	NA	NA	NA	0.00362864	0.999446	2.46736e-05	0.992599	NA	NA
JAK1	NA	NA	NA	Brain_Caudate_basal_ganglia	8.81773e-06	0.00472682	4.4443	Testis	4.88389e-08	7.71094e-05	-5.45549	NA	NA	NA	0	1	1	0	2	NA	NA	4.55044	-0.103438	-5.63096	-1.04701	NA	NA	NA	NA	5.35329e-06	0.917616	1.79207e-08	0.295096	NA	NA	NA	NA	0.00362864	0.999446	3.17602e-05	0.981424	NA	NA
JAK1	NA	NA	NA	Brain_Caudate_basal_ganglia	8.81773e-06	0.00472682	4.4443	Thyroid	5.80711e-08	4.89968e-05	5.42464	NA	NA	NA	0	1	1	0	2	NA	NA	4.55044	-0.103438	5.58643	0.957265	NA	NA	NA	NA	5.35329e-06	0.917616	2.31782e-08	0.338434	NA	NA	NA	NA	0.00362864	0.999446	2.05489e-05	0.992545	NA	NA
JAK1	NA	NA	NA	Brain_Caudate_basal_ganglia	8.81773e-06	0.00472682	4.4443	Uterus	5.80711e-08	5.42203e-05	5.42464	NA	NA	NA	0	1	1	0	2	NA	NA	4.55044	-0.103438	5.58643	0.957265	NA	NA	NA	NA	5.35329e-06	0.917616	2.31782e-08	0.338434	NA	NA	NA	NA	0.00362864	0.999446	2.29128e-05	0.992052	NA	NA
JAK1	NA	NA	NA	Brain_Caudate_basal_ganglia	8.81773e-06	0.00472682	4.4443	smultixcan	2.61323e-08	2.45834e-05	5.56555	NA	NA	NA	0	1	1	0	2	NA	NA	4.55044	-0.103438	5.65728	0.76543	NA	NA	NA	NA	5.35329e-06	0.917616	1.53787e-08	0.284555	NA	NA	NA	NA	0.00362864	0.999446	1.51098e-05	0.992977	NA	NA
JAK1	NA	NA	NA	Brain_Cerebellar_Hemisphere	3.66923e-07	0.000467704	5.08536	Adipose_Subcutaneous	5.80711e-08	4.58102e-05	5.42464	NA	NA	NA	0	1	1	0	2	NA	NA	5.2283	0.822194	5.58643	0.957265	NA	NA	NA	NA	1.71076e-07	0.410967	2.31782e-08	0.338434	NA	NA	NA	NA	0.00020293	0.989352	1.95104e-05	0.986177	NA	NA
JAK1	NA	NA	NA	Brain_Cerebellar_Hemisphere	3.66923e-07	0.000467704	5.08536	Adipose_Visceral_Omentum	5.80711e-08	5.40974e-05	5.42464	NA	NA	NA	0	1	1	0	2	NA	NA	5.2283	0.822194	5.58643	0.957265	NA	NA	NA	NA	1.71076e-07	0.410967	2.31782e-08	0.338434	NA	NA	NA	NA	0.00020293	0.989352	2.14965e-05	0.991425	NA	NA
JAK1	NA	NA	NA	Brain_Cerebellar_Hemisphere	3.66923e-07	0.000467704	5.08536	Artery_Aorta	6.69241e-08	5.68402e-05	5.39924	NA	NA	NA	0	1	1	0	2	NA	NA	5.2283	0.822194	5.56681	1.02102	NA	NA	NA	NA	1.71076e-07	0.410967	2.59442e-08	0.307247	NA	NA	NA	NA	0.00020293	0.989352	2.38976e-05	0.99254	NA	NA
JAK1	NA	NA	NA	Brain_Cerebellar_Hemisphere	3.66923e-07	0.000467704	5.08536	Artery_Coronary	5.80711e-08	5.327e-05	5.42464	NA	NA	NA	0	1	1	0	2	NA	NA	5.2283	0.822194	5.58643	0.957265	NA	NA	NA	NA	1.71076e-07	0.410967	2.31782e-08	0.338434	NA	NA	NA	NA	0.00020293	0.989352	2.31862e-05	0.990808	NA	NA
JAK1	NA	NA	NA	Brain_Cerebellar_Hemisphere	3.66923e-07	0.000467704	5.08536	Artery_Tibial	2.61323e-08	2.38544e-05	5.56555	NA	NA	NA	0	1	1	0	2	NA	NA	5.2283	0.822194	5.65728	0.414414	NA	NA	NA	NA	1.71076e-07	0.410967	1.53787e-08	0.678571	NA	NA	NA	NA	0.00020293	0.989352	1.43655e-05	0.995994	NA	NA
JAK1	NA	NA	NA	Brain_Cerebellar_Hemisphere	3.66923e-07	0.000467704	5.08536	Breast_Mammary_Tissue	5.80711e-08	4.90417e-05	5.42464	NA	NA	NA	0	1	1	0	2	NA	NA	5.2283	0.822194	5.58643	0.957265	NA	NA	NA	NA	1.71076e-07	0.410967	2.31782e-08	0.338434	NA	NA	NA	NA	0.00020293	0.989352	2.05852e-05	0.991689	NA	NA
JAK1	NA	NA	NA	Brain_Cerebellar_Hemisphere	3.66923e-07	0.000467704	5.08536	Colon_Sigmoid	5.80711e-08	6.68004e-05	5.42464	NA	NA	NA	0	1	1	0	2	NA	NA	5.2283	0.822194	5.58643	0.957265	NA	NA	NA	NA	1.71076e-07	0.410967	2.31782e-08	0.338434	NA	NA	NA	NA	0.00020293	0.989352	2.83247e-05	0.991103	NA	NA
JAK1	NA	NA	NA	Brain_Cerebellar_Hemisphere	3.66923e-07	0.000467704	5.08536	Nerve_Tibial	5.80711e-08	5.1917e-05	5.42464	NA	NA	NA	0	1	1	0	2	NA	NA	5.2283	0.822194	5.58643	0.957265	NA	NA	NA	NA	1.71076e-07	0.410967	2.31782e-08	0.338434	NA	NA	NA	NA	0.00020293	0.989352	2.07247e-05	0.990797	NA	NA
JAK1	NA	NA	NA	Brain_Cerebellar_Hemisphere	3.66923e-07	0.000467704	5.08536	Ovary	5.80711e-08	6.49173e-05	5.42464	NA	NA	NA	0	1	1	0	2	NA	NA	5.2283	0.822194	5.58643	0.957265	NA	NA	NA	NA	1.71076e-07	0.410967	2.31782e-08	0.338434	NA	NA	NA	NA	0.00020293	0.989352	2.85886e-05	0.986291	NA	NA
JAK1	NA	NA	NA	Brain_Cerebellar_Hemisphere	3.66923e-07	0.000467704	5.08536	Prostate	5.80711e-08	6.0231e-05	5.42464	NA	NA	NA	0	1	1	0	2	NA	NA	5.2283	0.822194	5.58643	0.957265	NA	NA	NA	NA	1.71076e-07	0.410967	2.31782e-08	0.338434	NA	NA	NA	NA	0.00020293	0.989352	2.46736e-05	0.992599	NA	NA
JAK1	NA	NA	NA	Brain_Cerebellar_Hemisphere	3.66923e-07	0.000467704	5.08536	Testis	4.88389e-08	7.71094e-05	-5.45549	NA	NA	NA	0	1	1	0	2	NA	NA	5.2283	0.822194	-5.63096	-1.04701	NA	NA	NA	NA	1.71076e-07	0.410967	1.79207e-08	0.295096	NA	NA	NA	NA	0.00020293	0.989352	3.17602e-05	0.981424	NA	NA
JAK1	NA	NA	NA	Brain_Cerebellar_Hemisphere	3.66923e-07	0.000467704	5.08536	Thyroid	5.80711e-08	4.89968e-05	5.42464	NA	NA	NA	0	1	1	0	2	NA	NA	5.2283	0.822194	5.58643	0.957265	NA	NA	NA	NA	1.71076e-07	0.410967	2.31782e-08	0.338434	NA	NA	NA	NA	0.00020293	0.989352	2.05489e-05	0.992545	NA	NA
JAK1	NA	NA	NA	Brain_Cerebellar_Hemisphere	3.66923e-07	0.000467704	5.08536	Uterus	5.80711e-08	5.42203e-05	5.42464	NA	NA	NA	0	1	1	0	2	NA	NA	5.2283	0.822194	5.58643	0.957265	NA	NA	NA	NA	1.71076e-07	0.410967	2.31782e-08	0.338434	NA	NA	NA	NA	0.00020293	0.989352	2.29128e-05	0.992052	NA	NA
JAK1	NA	NA	NA	Brain_Cerebellar_Hemisphere	3.66923e-07	0.000467704	5.08536	smultixcan	2.61323e-08	2.45834e-05	5.56555	NA	NA	NA	0	1	1	0	2	NA	NA	5.2283	0.822194	5.65728	0.76543	NA	NA	NA	NA	1.71076e-07	0.410967	1.53787e-08	0.284555	NA	NA	NA	NA	0.00020293	0.989352	1.51098e-05	0.992977	NA	NA
JAK1	NA	NA	NA	Brain_Cerebellum	1.35144e-06	0.000992802	4.83204	Adipose_Subcutaneous	5.80711e-08	4.58102e-05	5.42464	NA	NA	NA	0	1	1	0	2	NA	NA	4.97609	0.850426	5.58643	0.957265	NA	NA	NA	NA	6.48829e-07	0.395088	2.31782e-08	0.338434	NA	NA	NA	NA	0.00049165	0.972241	1.95104e-05	0.986177	NA	NA
JAK1	NA	NA	NA	Brain_Cerebellum	1.35144e-06	0.000992802	4.83204	Adipose_Visceral_Omentum	5.80711e-08	5.40974e-05	5.42464	NA	NA	NA	0	1	1	0	2	NA	NA	4.97609	0.850426	5.58643	0.957265	NA	NA	NA	NA	6.48829e-07	0.395088	2.31782e-08	0.338434	NA	NA	NA	NA	0.00049165	0.972241	2.14965e-05	0.991425	NA	NA
JAK1	NA	NA	NA	Brain_Cerebellum	1.35144e-06	0.000992802	4.83204	Artery_Aorta	6.69241e-08	5.68402e-05	5.39924	NA	NA	NA	0	1	1	0	2	NA	NA	4.97609	0.850426	5.56681	1.02102	NA	NA	NA	NA	6.48829e-07	0.395088	2.59442e-08	0.307247	NA	NA	NA	NA	0.00049165	0.972241	2.38976e-05	0.99254	NA	NA
JAK1	NA	NA	NA	Brain_Cerebellum	1.35144e-06	0.000992802	4.83204	Artery_Coronary	5.80711e-08	5.327e-05	5.42464	NA	NA	NA	0	1	1	0	2	NA	NA	4.97609	0.850426	5.58643	0.957265	NA	NA	NA	NA	6.48829e-07	0.395088	2.31782e-08	0.338434	NA	NA	NA	NA	0.00049165	0.972241	2.31862e-05	0.990808	NA	NA
JAK1	NA	NA	NA	Brain_Cerebellum	1.35144e-06	0.000992802	4.83204	Artery_Tibial	2.61323e-08	2.38544e-05	5.56555	NA	NA	NA	0	1	1	0	2	NA	NA	4.97609	0.850426	5.65728	0.414414	NA	NA	NA	NA	6.48829e-07	0.395088	1.53787e-08	0.678571	NA	NA	NA	NA	0.00049165	0.972241	1.43655e-05	0.995994	NA	NA
JAK1	NA	NA	NA	Brain_Cerebellum	1.35144e-06	0.000992802	4.83204	Breast_Mammary_Tissue	5.80711e-08	4.90417e-05	5.42464	NA	NA	NA	0	1	1	0	2	NA	NA	4.97609	0.850426	5.58643	0.957265	NA	NA	NA	NA	6.48829e-07	0.395088	2.31782e-08	0.338434	NA	NA	NA	NA	0.00049165	0.972241	2.05852e-05	0.991689	NA	NA
JAK1	NA	NA	NA	Brain_Cerebellum	1.35144e-06	0.000992802	4.83204	Colon_Sigmoid	5.80711e-08	6.68004e-05	5.42464	NA	NA	NA	0	1	1	0	2	NA	NA	4.97609	0.850426	5.58643	0.957265	NA	NA	NA	NA	6.48829e-07	0.395088	2.31782e-08	0.338434	NA	NA	NA	NA	0.00049165	0.972241	2.83247e-05	0.991103	NA	NA
JAK1	NA	NA	NA	Brain_Cerebellum	1.35144e-06	0.000992802	4.83204	Nerve_Tibial	5.80711e-08	5.1917e-05	5.42464	NA	NA	NA	0	1	1	0	2	NA	NA	4.97609	0.850426	5.58643	0.957265	NA	NA	NA	NA	6.48829e-07	0.395088	2.31782e-08	0.338434	NA	NA	NA	NA	0.00049165	0.972241	2.07247e-05	0.990797	NA	NA
JAK1	NA	NA	NA	Brain_Cerebellum	1.35144e-06	0.000992802	4.83204	Ovary	5.80711e-08	6.49173e-05	5.42464	NA	NA	NA	0	1	1	0	2	NA	NA	4.97609	0.850426	5.58643	0.957265	NA	NA	NA	NA	6.48829e-07	0.395088	2.31782e-08	0.338434	NA	NA	NA	NA	0.00049165	0.972241	2.85886e-05	0.986291	NA	NA
JAK1	NA	NA	NA	Brain_Cerebellum	1.35144e-06	0.000992802	4.83204	Prostate	5.80711e-08	6.0231e-05	5.42464	NA	NA	NA	0	1	1	0	2	NA	NA	4.97609	0.850426	5.58643	0.957265	NA	NA	NA	NA	6.48829e-07	0.395088	2.31782e-08	0.338434	NA	NA	NA	NA	0.00049165	0.972241	2.46736e-05	0.992599	NA	NA
JAK1	NA	NA	NA	Brain_Cerebellum	1.35144e-06	0.000992802	4.83204	Testis	4.88389e-08	7.71094e-05	-5.45549	NA	NA	NA	0	1	1	0	2	NA	NA	4.97609	0.850426	-5.63096	-1.04701	NA	NA	NA	NA	6.48829e-07	0.395088	1.79207e-08	0.295096	NA	NA	NA	NA	0.00049165	0.972241	3.17602e-05	0.981424	NA	NA
JAK1	NA	NA	NA	Brain_Cerebellum	1.35144e-06	0.000992802	4.83204	Thyroid	5.80711e-08	4.89968e-05	5.42464	NA	NA	NA	0	1	1	0	2	NA	NA	4.97609	0.850426	5.58643	0.957265	NA	NA	NA	NA	6.48829e-07	0.395088	2.31782e-08	0.338434	NA	NA	NA	NA	0.00049165	0.972241	2.05489e-05	0.992545	NA	NA
JAK1	NA	NA	NA	Brain_Cerebellum	1.35144e-06	0.000992802	4.83204	Uterus	5.80711e-08	5.42203e-05	5.42464	NA	NA	NA	0	1	1	0	2	NA	NA	4.97609	0.850426	5.58643	0.957265	NA	NA	NA	NA	6.48829e-07	0.395088	2.31782e-08	0.338434	NA	NA	NA	NA	0.00049165	0.972241	2.29128e-05	0.992052	NA	NA
JAK1	NA	NA	NA	Brain_Cerebellum	1.35144e-06	0.000992802	4.83204	smultixcan	2.61323e-08	2.45834e-05	5.56555	NA	NA	NA	0	1	1	0	2	NA	NA	4.97609	0.850426	5.65728	0.76543	NA	NA	NA	NA	6.48829e-07	0.395088	1.53787e-08	0.284555	NA	NA	NA	NA	0.00049165	0.972241	1.51098e-05	0.992977	NA	NA
JAK1	NA	NA	NA	Brain_Hypothalamus	9.9286e-06	0.00661128	4.41872	Adipose_Subcutaneous	5.80711e-08	4.58102e-05	5.42464	NA	NA	NA	0	1	1	0	2	NA	NA	4.52505	0.569792	5.58643	0.957265	NA	NA	NA	NA	6.03812e-06	0.568819	2.31782e-08	0.338434	NA	NA	NA	NA	0.00443535	0.994165	1.95104e-05	0.986177	NA	NA
JAK1	NA	NA	NA	Brain_Hypothalamus	9.9286e-06	0.00661128	4.41872	Adipose_Visceral_Omentum	5.80711e-08	5.40974e-05	5.42464	NA	NA	NA	0	1	1	0	2	NA	NA	4.52505	0.569792	5.58643	0.957265	NA	NA	NA	NA	6.03812e-06	0.568819	2.31782e-08	0.338434	NA	NA	NA	NA	0.00443535	0.994165	2.14965e-05	0.991425	NA	NA
JAK1	NA	NA	NA	Brain_Hypothalamus	9.9286e-06	0.00661128	4.41872	Artery_Aorta	6.69241e-08	5.68402e-05	5.39924	NA	NA	NA	0	1	1	0	2	NA	NA	4.52505	0.569792	5.56681	1.02102	NA	NA	NA	NA	6.03812e-06	0.568819	2.59442e-08	0.307247	NA	NA	NA	NA	0.00443535	0.994165	2.38976e-05	0.99254	NA	NA
JAK1	NA	NA	NA	Brain_Hypothalamus	9.9286e-06	0.00661128	4.41872	Artery_Coronary	5.80711e-08	5.327e-05	5.42464	NA	NA	NA	0	1	1	0	2	NA	NA	4.52505	0.569792	5.58643	0.957265	NA	NA	NA	NA	6.03812e-06	0.568819	2.31782e-08	0.338434	NA	NA	NA	NA	0.00443535	0.994165	2.31862e-05	0.990808	NA	NA
JAK1	NA	NA	NA	Brain_Hypothalamus	9.9286e-06	0.00661128	4.41872	Artery_Tibial	2.61323e-08	2.38544e-05	5.56555	NA	NA	NA	0	1	1	0	2	NA	NA	4.52505	0.569792	5.65728	0.414414	NA	NA	NA	NA	6.03812e-06	0.568819	1.53787e-08	0.678571	NA	NA	NA	NA	0.00443535	0.994165	1.43655e-05	0.995994	NA	NA
JAK1	NA	NA	NA	Brain_Hypothalamus	9.9286e-06	0.00661128	4.41872	Breast_Mammary_Tissue	5.80711e-08	4.90417e-05	5.42464	NA	NA	NA	0	1	1	0	2	NA	NA	4.52505	0.569792	5.58643	0.957265	NA	NA	NA	NA	6.03812e-06	0.568819	2.31782e-08	0.338434	NA	NA	NA	NA	0.00443535	0.994165	2.05852e-05	0.991689	NA	NA
JAK1	NA	NA	NA	Brain_Hypothalamus	9.9286e-06	0.00661128	4.41872	Colon_Sigmoid	5.80711e-08	6.68004e-05	5.42464	NA	NA	NA	0	1	1	0	2	NA	NA	4.52505	0.569792	5.58643	0.957265	NA	NA	NA	NA	6.03812e-06	0.568819	2.31782e-08	0.338434	NA	NA	NA	NA	0.00443535	0.994165	2.83247e-05	0.991103	NA	NA
JAK1	NA	NA	NA	Brain_Hypothalamus	9.9286e-06	0.00661128	4.41872	Nerve_Tibial	5.80711e-08	5.1917e-05	5.42464	NA	NA	NA	0	1	1	0	2	NA	NA	4.52505	0.569792	5.58643	0.957265	NA	NA	NA	NA	6.03812e-06	0.568819	2.31782e-08	0.338434	NA	NA	NA	NA	0.00443535	0.994165	2.07247e-05	0.990797	NA	NA
JAK1	NA	NA	NA	Brain_Hypothalamus	9.9286e-06	0.00661128	4.41872	Ovary	5.80711e-08	6.49173e-05	5.42464	NA	NA	NA	0	1	1	0	2	NA	NA	4.52505	0.569792	5.58643	0.957265	NA	NA	NA	NA	6.03812e-06	0.568819	2.31782e-08	0.338434	NA	NA	NA	NA	0.00443535	0.994165	2.85886e-05	0.986291	NA	NA
JAK1	NA	NA	NA	Brain_Hypothalamus	9.9286e-06	0.00661128	4.41872	Prostate	5.80711e-08	6.0231e-05	5.42464	NA	NA	NA	0	1	1	0	2	NA	NA	4.52505	0.569792	5.58643	0.957265	NA	NA	NA	NA	6.03812e-06	0.568819	2.31782e-08	0.338434	NA	NA	NA	NA	0.00443535	0.994165	2.46736e-05	0.992599	NA	NA
JAK1	NA	NA	NA	Brain_Hypothalamus	9.9286e-06	0.00661128	4.41872	Testis	4.88389e-08	7.71094e-05	-5.45549	NA	NA	NA	0	1	1	0	2	NA	NA	4.52505	0.569792	-5.63096	-1.04701	NA	NA	NA	NA	6.03812e-06	0.568819	1.79207e-08	0.295096	NA	NA	NA	NA	0.00443535	0.994165	3.17602e-05	0.981424	NA	NA
JAK1	NA	NA	NA	Brain_Hypothalamus	9.9286e-06	0.00661128	4.41872	Thyroid	5.80711e-08	4.89968e-05	5.42464	NA	NA	NA	0	1	1	0	2	NA	NA	4.52505	0.569792	5.58643	0.957265	NA	NA	NA	NA	6.03812e-06	0.568819	2.31782e-08	0.338434	NA	NA	NA	NA	0.00443535	0.994165	2.05489e-05	0.992545	NA	NA
JAK1	NA	NA	NA	Brain_Hypothalamus	9.9286e-06	0.00661128	4.41872	Uterus	5.80711e-08	5.42203e-05	5.42464	NA	NA	NA	0	1	1	0	2	NA	NA	4.52505	0.569792	5.58643	0.957265	NA	NA	NA	NA	6.03812e-06	0.568819	2.31782e-08	0.338434	NA	NA	NA	NA	0.00443535	0.994165	2.29128e-05	0.992052	NA	NA
JAK1	NA	NA	NA	Brain_Hypothalamus	9.9286e-06	0.00661128	4.41872	smultixcan	2.61323e-08	2.45834e-05	5.56555	NA	NA	NA	0	1	1	0	2	NA	NA	4.52505	0.569792	5.65728	0.76543	NA	NA	NA	NA	6.03812e-06	0.568819	1.53787e-08	0.284555	NA	NA	NA	NA	0.00443535	0.994165	1.51098e-05	0.992977	NA	NA
JAK1	NA	NA	NA	Brain_Spinal_cord_cervical_c-1	1.6002e-05	0.00897189	4.31442	Adipose_Subcutaneous	5.80711e-08	4.58102e-05	5.42464	NA	NA	NA	0	1	1	0	2	NA	NA	4.42257	0.591928	5.58643	0.957265	NA	NA	NA	NA	9.75352e-06	0.553899	2.31782e-08	0.338434	NA	NA	NA	NA	0.00601575	0.992273	1.95104e-05	0.986177	NA	NA
JAK1	NA	NA	NA	Brain_Spinal_cord_cervical_c-1	1.6002e-05	0.00897189	4.31442	Adipose_Visceral_Omentum	5.80711e-08	5.40974e-05	5.42464	NA	NA	NA	0	1	1	0	2	NA	NA	4.42257	0.591928	5.58643	0.957265	NA	NA	NA	NA	9.75352e-06	0.553899	2.31782e-08	0.338434	NA	NA	NA	NA	0.00601575	0.992273	2.14965e-05	0.991425	NA	NA
JAK1	NA	NA	NA	Brain_Spinal_cord_cervical_c-1	1.6002e-05	0.00897189	4.31442	Artery_Aorta	6.69241e-08	5.68402e-05	5.39924	NA	NA	NA	0	1	1	0	2	NA	NA	4.42257	0.591928	5.56681	1.02102	NA	NA	NA	NA	9.75352e-06	0.553899	2.59442e-08	0.307247	NA	NA	NA	NA	0.00601575	0.992273	2.38976e-05	0.99254	NA	NA
JAK1	NA	NA	NA	Brain_Spinal_cord_cervical_c-1	1.6002e-05	0.00897189	4.31442	Artery_Coronary	5.80711e-08	5.327e-05	5.42464	NA	NA	NA	0	1	1	0	2	NA	NA	4.42257	0.591928	5.58643	0.957265	NA	NA	NA	NA	9.75352e-06	0.553899	2.31782e-08	0.338434	NA	NA	NA	NA	0.00601575	0.992273	2.31862e-05	0.990808	NA	NA
JAK1	NA	NA	NA	Brain_Spinal_cord_cervical_c-1	1.6002e-05	0.00897189	4.31442	Artery_Tibial	2.61323e-08	2.38544e-05	5.56555	NA	NA	NA	0	1	1	0	2	NA	NA	4.42257	0.591928	5.65728	0.414414	NA	NA	NA	NA	9.75352e-06	0.553899	1.53787e-08	0.678571	NA	NA	NA	NA	0.00601575	0.992273	1.43655e-05	0.995994	NA	NA
JAK1	NA	NA	NA	Brain_Spinal_cord_cervical_c-1	1.6002e-05	0.00897189	4.31442	Breast_Mammary_Tissue	5.80711e-08	4.90417e-05	5.42464	NA	NA	NA	0	1	1	0	2	NA	NA	4.42257	0.591928	5.58643	0.957265	NA	NA	NA	NA	9.75352e-06	0.553899	2.31782e-08	0.338434	NA	NA	NA	NA	0.00601575	0.992273	2.05852e-05	0.991689	NA	NA
JAK1	NA	NA	NA	Brain_Spinal_cord_cervical_c-1	1.6002e-05	0.00897189	4.31442	Colon_Sigmoid	5.80711e-08	6.68004e-05	5.42464	NA	NA	NA	0	1	1	0	2	NA	NA	4.42257	0.591928	5.58643	0.957265	NA	NA	NA	NA	9.75352e-06	0.553899	2.31782e-08	0.338434	NA	NA	NA	NA	0.00601575	0.992273	2.83247e-05	0.991103	NA	NA
JAK1	NA	NA	NA	Brain_Spinal_cord_cervical_c-1	1.6002e-05	0.00897189	4.31442	Nerve_Tibial	5.80711e-08	5.1917e-05	5.42464	NA	NA	NA	0	1	1	0	2	NA	NA	4.42257	0.591928	5.58643	0.957265	NA	NA	NA	NA	9.75352e-06	0.553899	2.31782e-08	0.338434	NA	NA	NA	NA	0.00601575	0.992273	2.07247e-05	0.990797	NA	NA
JAK1	NA	NA	NA	Brain_Spinal_cord_cervical_c-1	1.6002e-05	0.00897189	4.31442	Ovary	5.80711e-08	6.49173e-05	5.42464	NA	NA	NA	0	1	1	0	2	NA	NA	4.42257	0.591928	5.58643	0.957265	NA	NA	NA	NA	9.75352e-06	0.553899	2.31782e-08	0.338434	NA	NA	NA	NA	0.00601575	0.992273	2.85886e-05	0.986291	NA	NA
JAK1	NA	NA	NA	Brain_Spinal_cord_cervical_c-1	1.6002e-05	0.00897189	4.31442	Prostate	5.80711e-08	6.0231e-05	5.42464	NA	NA	NA	0	1	1	0	2	NA	NA	4.42257	0.591928	5.58643	0.957265	NA	NA	NA	NA	9.75352e-06	0.553899	2.31782e-08	0.338434	NA	NA	NA	NA	0.00601575	0.992273	2.46736e-05	0.992599	NA	NA
JAK1	NA	NA	NA	Brain_Spinal_cord_cervical_c-1	1.6002e-05	0.00897189	4.31442	Testis	4.88389e-08	7.71094e-05	-5.45549	NA	NA	NA	0	1	1	0	2	NA	NA	4.42257	0.591928	-5.63096	-1.04701	NA	NA	NA	NA	9.75352e-06	0.553899	1.79207e-08	0.295096	NA	NA	NA	NA	0.00601575	0.992273	3.17602e-05	0.981424	NA	NA
JAK1	NA	NA	NA	Brain_Spinal_cord_cervical_c-1	1.6002e-05	0.00897189	4.31442	Thyroid	5.80711e-08	4.89968e-05	5.42464	NA	NA	NA	0	1	1	0	2	NA	NA	4.42257	0.591928	5.58643	0.957265	NA	NA	NA	NA	9.75352e-06	0.553899	2.31782e-08	0.338434	NA	NA	NA	NA	0.00601575	0.992273	2.05489e-05	0.992545	NA	NA
JAK1	NA	NA	NA	Brain_Spinal_cord_cervical_c-1	1.6002e-05	0.00897189	4.31442	Uterus	5.80711e-08	5.42203e-05	5.42464	NA	NA	NA	0	1	1	0	2	NA	NA	4.42257	0.591928	5.58643	0.957265	NA	NA	NA	NA	9.75352e-06	0.553899	2.31782e-08	0.338434	NA	NA	NA	NA	0.00601575	0.992273	2.29128e-05	0.992052	NA	NA
JAK1	NA	NA	NA	Brain_Spinal_cord_cervical_c-1	1.6002e-05	0.00897189	4.31442	smultixcan	2.61323e-08	2.45834e-05	5.56555	NA	NA	NA	0	1	1	0	2	NA	NA	4.42257	0.591928	5.65728	0.76543	NA	NA	NA	NA	9.75352e-06	0.553899	1.53787e-08	0.284555	NA	NA	NA	NA	0.00601575	0.992273	1.51098e-05	0.992977	NA	NA
JAK1	NA	NA	NA	Cells_EBV-transformed_lymphocytes	2.00191e-05	0.00815737	-4.26468	Adipose_Subcutaneous	5.80711e-08	4.58102e-05	5.42464	NA	NA	NA	0	1	1	0	2	NA	NA	-4.37294	-0.596369	5.58643	0.957265	NA	NA	NA	NA	1.22582e-05	0.550929	2.31782e-08	0.338434	NA	NA	NA	NA	0.00646868	0.980832	1.95104e-05	0.986177	NA	NA
JAK1	NA	NA	NA	Cells_EBV-transformed_lymphocytes	2.00191e-05	0.00815737	-4.26468	Adipose_Visceral_Omentum	5.80711e-08	5.40974e-05	5.42464	NA	NA	NA	0	1	1	0	2	NA	NA	-4.37294	-0.596369	5.58643	0.957265	NA	NA	NA	NA	1.22582e-05	0.550929	2.31782e-08	0.338434	NA	NA	NA	NA	0.00646868	0.980832	2.14965e-05	0.991425	NA	NA
JAK1	NA	NA	NA	Cells_EBV-transformed_lymphocytes	2.00191e-05	0.00815737	-4.26468	Artery_Aorta	6.69241e-08	5.68402e-05	5.39924	NA	NA	NA	0	1	1	0	2	NA	NA	-4.37294	-0.596369	5.56681	1.02102	NA	NA	NA	NA	1.22582e-05	0.550929	2.59442e-08	0.307247	NA	NA	NA	NA	0.00646868	0.980832	2.38976e-05	0.99254	NA	NA
JAK1	NA	NA	NA	Cells_EBV-transformed_lymphocytes	2.00191e-05	0.00815737	-4.26468	Artery_Coronary	5.80711e-08	5.327e-05	5.42464	NA	NA	NA	0	1	1	0	2	NA	NA	-4.37294	-0.596369	5.58643	0.957265	NA	NA	NA	NA	1.22582e-05	0.550929	2.31782e-08	0.338434	NA	NA	NA	NA	0.00646868	0.980832	2.31862e-05	0.990808	NA	NA
JAK1	NA	NA	NA	Cells_EBV-transformed_lymphocytes	2.00191e-05	0.00815737	-4.26468	Artery_Tibial	2.61323e-08	2.38544e-05	5.56555	NA	NA	NA	0	1	1	0	2	NA	NA	-4.37294	-0.596369	5.65728	0.414414	NA	NA	NA	NA	1.22582e-05	0.550929	1.53787e-08	0.678571	NA	NA	NA	NA	0.00646868	0.980832	1.43655e-05	0.995994	NA	NA
JAK1	NA	NA	NA	Cells_EBV-transformed_lymphocytes	2.00191e-05	0.00815737	-4.26468	Breast_Mammary_Tissue	5.80711e-08	4.90417e-05	5.42464	NA	NA	NA	0	1	1	0	2	NA	NA	-4.37294	-0.596369	5.58643	0.957265	NA	NA	NA	NA	1.22582e-05	0.550929	2.31782e-08	0.338434	NA	NA	NA	NA	0.00646868	0.980832	2.05852e-05	0.991689	NA	NA
JAK1	NA	NA	NA	Cells_EBV-transformed_lymphocytes	2.00191e-05	0.00815737	-4.26468	Colon_Sigmoid	5.80711e-08	6.68004e-05	5.42464	NA	NA	NA	0	1	1	0	2	NA	NA	-4.37294	-0.596369	5.58643	0.957265	NA	NA	NA	NA	1.22582e-05	0.550929	2.31782e-08	0.338434	NA	NA	NA	NA	0.00646868	0.980832	2.83247e-05	0.991103	NA	NA
JAK1	NA	NA	NA	Cells_EBV-transformed_lymphocytes	2.00191e-05	0.00815737	-4.26468	Nerve_Tibial	5.80711e-08	5.1917e-05	5.42464	NA	NA	NA	0	1	1	0	2	NA	NA	-4.37294	-0.596369	5.58643	0.957265	NA	NA	NA	NA	1.22582e-05	0.550929	2.31782e-08	0.338434	NA	NA	NA	NA	0.00646868	0.980832	2.07247e-05	0.990797	NA	NA
JAK1	NA	NA	NA	Cells_EBV-transformed_lymphocytes	2.00191e-05	0.00815737	-4.26468	Ovary	5.80711e-08	6.49173e-05	5.42464	NA	NA	NA	0	1	1	0	2	NA	NA	-4.37294	-0.596369	5.58643	0.957265	NA	NA	NA	NA	1.22582e-05	0.550929	2.31782e-08	0.338434	NA	NA	NA	NA	0.00646868	0.980832	2.85886e-05	0.986291	NA	NA
JAK1	NA	NA	NA	Cells_EBV-transformed_lymphocytes	2.00191e-05	0.00815737	-4.26468	Prostate	5.80711e-08	6.0231e-05	5.42464	NA	NA	NA	0	1	1	0	2	NA	NA	-4.37294	-0.596369	5.58643	0.957265	NA	NA	NA	NA	1.22582e-05	0.550929	2.31782e-08	0.338434	NA	NA	NA	NA	0.00646868	0.980832	2.46736e-05	0.992599	NA	NA
JAK1	NA	NA	NA	Cells_EBV-transformed_lymphocytes	2.00191e-05	0.00815737	-4.26468	Testis	4.88389e-08	7.71094e-05	-5.45549	NA	NA	NA	0	1	1	0	2	NA	NA	-4.37294	-0.596369	-5.63096	-1.04701	NA	NA	NA	NA	1.22582e-05	0.550929	1.79207e-08	0.295096	NA	NA	NA	NA	0.00646868	0.980832	3.17602e-05	0.981424	NA	NA
JAK1	NA	NA	NA	Cells_EBV-transformed_lymphocytes	2.00191e-05	0.00815737	-4.26468	Thyroid	5.80711e-08	4.89968e-05	5.42464	NA	NA	NA	0	1	1	0	2	NA	NA	-4.37294	-0.596369	5.58643	0.957265	NA	NA	NA	NA	1.22582e-05	0.550929	2.31782e-08	0.338434	NA	NA	NA	NA	0.00646868	0.980832	2.05489e-05	0.992545	NA	NA
JAK1	NA	NA	NA	Cells_EBV-transformed_lymphocytes	2.00191e-05	0.00815737	-4.26468	Uterus	5.80711e-08	5.42203e-05	5.42464	NA	NA	NA	0	1	1	0	2	NA	NA	-4.37294	-0.596369	5.58643	0.957265	NA	NA	NA	NA	1.22582e-05	0.550929	2.31782e-08	0.338434	NA	NA	NA	NA	0.00646868	0.980832	2.29128e-05	0.992052	NA	NA
JAK1	NA	NA	NA	Cells_EBV-transformed_lymphocytes	2.00191e-05	0.00815737	-4.26468	smultixcan	2.61323e-08	2.45834e-05	5.56555	NA	NA	NA	0	1	1	0	2	NA	NA	-4.37294	-0.596369	5.65728	0.76543	NA	NA	NA	NA	1.22582e-05	0.550929	1.53787e-08	0.284555	NA	NA	NA	NA	0.00646868	0.980832	1.51098e-05	0.992977	NA	NA
JAK1	NA	NA	NA	Colon_Transverse	1.17224e-06	0.000799596	-4.86027	Adipose_Subcutaneous	5.80711e-08	4.58102e-05	5.42464	NA	NA	NA	0	1	1	0	2	NA	NA	-5.0203	-0.275897	5.58643	0.957265	NA	NA	NA	NA	5.15914e-07	0.782627	2.31782e-08	0.338434	NA	NA	NA	NA	0.000434915	0.993795	1.95104e-05	0.986177	NA	NA
JAK1	NA	NA	NA	Colon_Transverse	1.17224e-06	0.000799596	-4.86027	Adipose_Visceral_Omentum	5.80711e-08	5.40974e-05	5.42464	NA	NA	NA	0	1	1	0	2	NA	NA	-5.0203	-0.275897	5.58643	0.957265	NA	NA	NA	NA	5.15914e-07	0.782627	2.31782e-08	0.338434	NA	NA	NA	NA	0.000434915	0.993795	2.14965e-05	0.991425	NA	NA
JAK1	NA	NA	NA	Colon_Transverse	1.17224e-06	0.000799596	-4.86027	Artery_Aorta	6.69241e-08	5.68402e-05	5.39924	NA	NA	NA	0	1	1	0	2	NA	NA	-5.0203	-0.275897	5.56681	1.02102	NA	NA	NA	NA	5.15914e-07	0.782627	2.59442e-08	0.307247	NA	NA	NA	NA	0.000434915	0.993795	2.38976e-05	0.99254	NA	NA
JAK1	NA	NA	NA	Colon_Transverse	1.17224e-06	0.000799596	-4.86027	Artery_Coronary	5.80711e-08	5.327e-05	5.42464	NA	NA	NA	0	1	1	0	2	NA	NA	-5.0203	-0.275897	5.58643	0.957265	NA	NA	NA	NA	5.15914e-07	0.782627	2.31782e-08	0.338434	NA	NA	NA	NA	0.000434915	0.993795	2.31862e-05	0.990808	NA	NA
JAK1	NA	NA	NA	Colon_Transverse	1.17224e-06	0.000799596	-4.86027	Artery_Tibial	2.61323e-08	2.38544e-05	5.56555	NA	NA	NA	0	1	1	0	2	NA	NA	-5.0203	-0.275897	5.65728	0.414414	NA	NA	NA	NA	5.15914e-07	0.782627	1.53787e-08	0.678571	NA	NA	NA	NA	0.000434915	0.993795	1.43655e-05	0.995994	NA	NA
JAK1	NA	NA	NA	Colon_Transverse	1.17224e-06	0.000799596	-4.86027	Breast_Mammary_Tissue	5.80711e-08	4.90417e-05	5.42464	NA	NA	NA	0	1	1	0	2	NA	NA	-5.0203	-0.275897	5.58643	0.957265	NA	NA	NA	NA	5.15914e-07	0.782627	2.31782e-08	0.338434	NA	NA	NA	NA	0.000434915	0.993795	2.05852e-05	0.991689	NA	NA
JAK1	NA	NA	NA	Colon_Transverse	1.17224e-06	0.000799596	-4.86027	Colon_Sigmoid	5.80711e-08	6.68004e-05	5.42464	NA	NA	NA	0	1	1	0	2	NA	NA	-5.0203	-0.275897	5.58643	0.957265	NA	NA	NA	NA	5.15914e-07	0.782627	2.31782e-08	0.338434	NA	NA	NA	NA	0.000434915	0.993795	2.83247e-05	0.991103	NA	NA
JAK1	NA	NA	NA	Colon_Transverse	1.17224e-06	0.000799596	-4.86027	Nerve_Tibial	5.80711e-08	5.1917e-05	5.42464	NA	NA	NA	0	1	1	0	2	NA	NA	-5.0203	-0.275897	5.58643	0.957265	NA	NA	NA	NA	5.15914e-07	0.782627	2.31782e-08	0.338434	NA	NA	NA	NA	0.000434915	0.993795	2.07247e-05	0.990797	NA	NA
JAK1	NA	NA	NA	Colon_Transverse	1.17224e-06	0.000799596	-4.86027	Ovary	5.80711e-08	6.49173e-05	5.42464	NA	NA	NA	0	1	1	0	2	NA	NA	-5.0203	-0.275897	5.58643	0.957265	NA	NA	NA	NA	5.15914e-07	0.782627	2.31782e-08	0.338434	NA	NA	NA	NA	0.000434915	0.993795	2.85886e-05	0.986291	NA	NA
JAK1	NA	NA	NA	Colon_Transverse	1.17224e-06	0.000799596	-4.86027	Prostate	5.80711e-08	6.0231e-05	5.42464	NA	NA	NA	0	1	1	0	2	NA	NA	-5.0203	-0.275897	5.58643	0.957265	NA	NA	NA	NA	5.15914e-07	0.782627	2.31782e-08	0.338434	NA	NA	NA	NA	0.000434915	0.993795	2.46736e-05	0.992599	NA	NA
JAK1	NA	NA	NA	Colon_Transverse	1.17224e-06	0.000799596	-4.86027	Testis	4.88389e-08	7.71094e-05	-5.45549	NA	NA	NA	0	1	1	0	2	NA	NA	-5.0203	-0.275897	-5.63096	-1.04701	NA	NA	NA	NA	5.15914e-07	0.782627	1.79207e-08	0.295096	NA	NA	NA	NA	0.000434915	0.993795	3.17602e-05	0.981424	NA	NA
JAK1	NA	NA	NA	Colon_Transverse	1.17224e-06	0.000799596	-4.86027	Thyroid	5.80711e-08	4.89968e-05	5.42464	NA	NA	NA	0	1	1	0	2	NA	NA	-5.0203	-0.275897	5.58643	0.957265	NA	NA	NA	NA	5.15914e-07	0.782627	2.31782e-08	0.338434	NA	NA	NA	NA	0.000434915	0.993795	2.05489e-05	0.992545	NA	NA
JAK1	NA	NA	NA	Colon_Transverse	1.17224e-06	0.000799596	-4.86027	Uterus	5.80711e-08	5.42203e-05	5.42464	NA	NA	NA	0	1	1	0	2	NA	NA	-5.0203	-0.275897	5.58643	0.957265	NA	NA	NA	NA	5.15914e-07	0.782627	2.31782e-08	0.338434	NA	NA	NA	NA	0.000434915	0.993795	2.29128e-05	0.992052	NA	NA
JAK1	NA	NA	NA	Colon_Transverse	1.17224e-06	0.000799596	-4.86027	smultixcan	2.61323e-08	2.45834e-05	5.56555	NA	NA	NA	0	1	1	0	2	NA	NA	-5.0203	-0.275897	5.65728	0.76543	NA	NA	NA	NA	5.15914e-07	0.782627	1.53787e-08	0.284555	NA	NA	NA	NA	0.000434915	0.993795	1.51098e-05	0.992977	NA	NA
JAK1	NA	NA	NA	Lung	6.55151e-07	0.000599135	-4.97421	Adipose_Subcutaneous	5.80711e-08	4.58102e-05	5.42464	NA	NA	NA	0	1	1	0	2	NA	NA	-5.122	-0.869817	5.58643	0.957265	NA	NA	NA	NA	3.02305e-07	0.384401	2.31782e-08	0.338434	NA	NA	NA	NA	0.000284664	0.985642	1.95104e-05	0.986177	NA	NA
JAK1	NA	NA	NA	Lung	6.55151e-07	0.000599135	-4.97421	Adipose_Visceral_Omentum	5.80711e-08	5.40974e-05	5.42464	NA	NA	NA	0	1	1	0	2	NA	NA	-5.122	-0.869817	5.58643	0.957265	NA	NA	NA	NA	3.02305e-07	0.384401	2.31782e-08	0.338434	NA	NA	NA	NA	0.000284664	0.985642	2.14965e-05	0.991425	NA	NA
JAK1	NA	NA	NA	Lung	6.55151e-07	0.000599135	-4.97421	Artery_Aorta	6.69241e-08	5.68402e-05	5.39924	NA	NA	NA	0	1	1	0	2	NA	NA	-5.122	-0.869817	5.56681	1.02102	NA	NA	NA	NA	3.02305e-07	0.384401	2.59442e-08	0.307247	NA	NA	NA	NA	0.000284664	0.985642	2.38976e-05	0.99254	NA	NA
JAK1	NA	NA	NA	Lung	6.55151e-07	0.000599135	-4.97421	Artery_Coronary	5.80711e-08	5.327e-05	5.42464	NA	NA	NA	0	1	1	0	2	NA	NA	-5.122	-0.869817	5.58643	0.957265	NA	NA	NA	NA	3.02305e-07	0.384401	2.31782e-08	0.338434	NA	NA	NA	NA	0.000284664	0.985642	2.31862e-05	0.990808	NA	NA
JAK1	NA	NA	NA	Lung	6.55151e-07	0.000599135	-4.97421	Artery_Tibial	2.61323e-08	2.38544e-05	5.56555	NA	NA	NA	0	1	1	0	2	NA	NA	-5.122	-0.869817	5.65728	0.414414	NA	NA	NA	NA	3.02305e-07	0.384401	1.53787e-08	0.678571	NA	NA	NA	NA	0.000284664	0.985642	1.43655e-05	0.995994	NA	NA
JAK1	NA	NA	NA	Lung	6.55151e-07	0.000599135	-4.97421	Breast_Mammary_Tissue	5.80711e-08	4.90417e-05	5.42464	NA	NA	NA	0	1	1	0	2	NA	NA	-5.122	-0.869817	5.58643	0.957265	NA	NA	NA	NA	3.02305e-07	0.384401	2.31782e-08	0.338434	NA	NA	NA	NA	0.000284664	0.985642	2.05852e-05	0.991689	NA	NA
JAK1	NA	NA	NA	Lung	6.55151e-07	0.000599135	-4.97421	Colon_Sigmoid	5.80711e-08	6.68004e-05	5.42464	NA	NA	NA	0	1	1	0	2	NA	NA	-5.122	-0.869817	5.58643	0.957265	NA	NA	NA	NA	3.02305e-07	0.384401	2.31782e-08	0.338434	NA	NA	NA	NA	0.000284664	0.985642	2.83247e-05	0.991103	NA	NA
JAK1	NA	NA	NA	Lung	6.55151e-07	0.000599135	-4.97421	Nerve_Tibial	5.80711e-08	5.1917e-05	5.42464	NA	NA	NA	0	1	1	0	2	NA	NA	-5.122	-0.869817	5.58643	0.957265	NA	NA	NA	NA	3.02305e-07	0.384401	2.31782e-08	0.338434	NA	NA	NA	NA	0.000284664	0.985642	2.07247e-05	0.990797	NA	NA
JAK1	NA	NA	NA	Lung	6.55151e-07	0.000599135	-4.97421	Ovary	5.80711e-08	6.49173e-05	5.42464	NA	NA	NA	0	1	1	0	2	NA	NA	-5.122	-0.869817	5.58643	0.957265	NA	NA	NA	NA	3.02305e-07	0.384401	2.31782e-08	0.338434	NA	NA	NA	NA	0.000284664	0.985642	2.85886e-05	0.986291	NA	NA
JAK1	NA	NA	NA	Lung	6.55151e-07	0.000599135	-4.97421	Prostate	5.80711e-08	6.0231e-05	5.42464	NA	NA	NA	0	1	1	0	2	NA	NA	-5.122	-0.869817	5.58643	0.957265	NA	NA	NA	NA	3.02305e-07	0.384401	2.31782e-08	0.338434	NA	NA	NA	NA	0.000284664	0.985642	2.46736e-05	0.992599	NA	NA
JAK1	NA	NA	NA	Lung	6.55151e-07	0.000599135	-4.97421	Testis	4.88389e-08	7.71094e-05	-5.45549	NA	NA	NA	0	1	1	0	2	NA	NA	-5.122	-0.869817	-5.63096	-1.04701	NA	NA	NA	NA	3.02305e-07	0.384401	1.79207e-08	0.295096	NA	NA	NA	NA	0.000284664	0.985642	3.17602e-05	0.981424	NA	NA
JAK1	NA	NA	NA	Lung	6.55151e-07	0.000599135	-4.97421	Thyroid	5.80711e-08	4.89968e-05	5.42464	NA	NA	NA	0	1	1	0	2	NA	NA	-5.122	-0.869817	5.58643	0.957265	NA	NA	NA	NA	3.02305e-07	0.384401	2.31782e-08	0.338434	NA	NA	NA	NA	0.000284664	0.985642	2.05489e-05	0.992545	NA	NA
JAK1	NA	NA	NA	Lung	6.55151e-07	0.000599135	-4.97421	Uterus	5.80711e-08	5.42203e-05	5.42464	NA	NA	NA	0	1	1	0	2	NA	NA	-5.122	-0.869817	5.58643	0.957265	NA	NA	NA	NA	3.02305e-07	0.384401	2.31782e-08	0.338434	NA	NA	NA	NA	0.000284664	0.985642	2.29128e-05	0.992052	NA	NA
JAK1	NA	NA	NA	Lung	6.55151e-07	0.000599135	-4.97421	smultixcan	2.61323e-08	2.45834e-05	5.56555	NA	NA	NA	0	1	1	0	2	NA	NA	-5.122	-0.869817	5.65728	0.76543	NA	NA	NA	NA	3.02305e-07	0.384401	1.53787e-08	0.284555	NA	NA	NA	NA	0.000284664	0.985642	1.51098e-05	0.992977	NA	NA
JAK1	NA	NA	NA	Minor_Salivary_Gland	3.77092e-06	0.00270452	-4.62362	Adipose_Subcutaneous	5.80711e-08	4.58102e-05	5.42464	NA	NA	NA	0	1	1	0	2	NA	NA	-4.72434	-0.509509	5.58643	0.957265	NA	NA	NA	NA	2.3086e-06	0.610396	2.31782e-08	0.338434	NA	NA	NA	NA	0.0017651	0.998106	1.95104e-05	0.986177	NA	NA
JAK1	NA	NA	NA	Minor_Salivary_Gland	3.77092e-06	0.00270452	-4.62362	Adipose_Visceral_Omentum	5.80711e-08	5.40974e-05	5.42464	NA	NA	NA	0	1	1	0	2	NA	NA	-4.72434	-0.509509	5.58643	0.957265	NA	NA	NA	NA	2.3086e-06	0.610396	2.31782e-08	0.338434	NA	NA	NA	NA	0.0017651	0.998106	2.14965e-05	0.991425	NA	NA
JAK1	NA	NA	NA	Minor_Salivary_Gland	3.77092e-06	0.00270452	-4.62362	Artery_Aorta	6.69241e-08	5.68402e-05	5.39924	NA	NA	NA	0	1	1	0	2	NA	NA	-4.72434	-0.509509	5.56681	1.02102	NA	NA	NA	NA	2.3086e-06	0.610396	2.59442e-08	0.307247	NA	NA	NA	NA	0.0017651	0.998106	2.38976e-05	0.99254	NA	NA
JAK1	NA	NA	NA	Minor_Salivary_Gland	3.77092e-06	0.00270452	-4.62362	Artery_Coronary	5.80711e-08	5.327e-05	5.42464	NA	NA	NA	0	1	1	0	2	NA	NA	-4.72434	-0.509509	5.58643	0.957265	NA	NA	NA	NA	2.3086e-06	0.610396	2.31782e-08	0.338434	NA	NA	NA	NA	0.0017651	0.998106	2.31862e-05	0.990808	NA	NA
JAK1	NA	NA	NA	Minor_Salivary_Gland	3.77092e-06	0.00270452	-4.62362	Artery_Tibial	2.61323e-08	2.38544e-05	5.56555	NA	NA	NA	0	1	1	0	2	NA	NA	-4.72434	-0.509509	5.65728	0.414414	NA	NA	NA	NA	2.3086e-06	0.610396	1.53787e-08	0.678571	NA	NA	NA	NA	0.0017651	0.998106	1.43655e-05	0.995994	NA	NA
JAK1	NA	NA	NA	Minor_Salivary_Gland	3.77092e-06	0.00270452	-4.62362	Breast_Mammary_Tissue	5.80711e-08	4.90417e-05	5.42464	NA	NA	NA	0	1	1	0	2	NA	NA	-4.72434	-0.509509	5.58643	0.957265	NA	NA	NA	NA	2.3086e-06	0.610396	2.31782e-08	0.338434	NA	NA	NA	NA	0.0017651	0.998106	2.05852e-05	0.991689	NA	NA
JAK1	NA	NA	NA	Minor_Salivary_Gland	3.77092e-06	0.00270452	-4.62362	Colon_Sigmoid	5.80711e-08	6.68004e-05	5.42464	NA	NA	NA	0	1	1	0	2	NA	NA	-4.72434	-0.509509	5.58643	0.957265	NA	NA	NA	NA	2.3086e-06	0.610396	2.31782e-08	0.338434	NA	NA	NA	NA	0.0017651	0.998106	2.83247e-05	0.991103	NA	NA
JAK1	NA	NA	NA	Minor_Salivary_Gland	3.77092e-06	0.00270452	-4.62362	Nerve_Tibial	5.80711e-08	5.1917e-05	5.42464	NA	NA	NA	0	1	1	0	2	NA	NA	-4.72434	-0.509509	5.58643	0.957265	NA	NA	NA	NA	2.3086e-06	0.610396	2.31782e-08	0.338434	NA	NA	NA	NA	0.0017651	0.998106	2.07247e-05	0.990797	NA	NA
JAK1	NA	NA	NA	Minor_Salivary_Gland	3.77092e-06	0.00270452	-4.62362	Ovary	5.80711e-08	6.49173e-05	5.42464	NA	NA	NA	0	1	1	0	2	NA	NA	-4.72434	-0.509509	5.58643	0.957265	NA	NA	NA	NA	2.3086e-06	0.610396	2.31782e-08	0.338434	NA	NA	NA	NA	0.0017651	0.998106	2.85886e-05	0.986291	NA	NA
JAK1	NA	NA	NA	Minor_Salivary_Gland	3.77092e-06	0.00270452	-4.62362	Prostate	5.80711e-08	6.0231e-05	5.42464	NA	NA	NA	0	1	1	0	2	NA	NA	-4.72434	-0.509509	5.58643	0.957265	NA	NA	NA	NA	2.3086e-06	0.610396	2.31782e-08	0.338434	NA	NA	NA	NA	0.0017651	0.998106	2.46736e-05	0.992599	NA	NA
JAK1	NA	NA	NA	Minor_Salivary_Gland	3.77092e-06	0.00270452	-4.62362	Testis	4.88389e-08	7.71094e-05	-5.45549	NA	NA	NA	0	1	1	0	2	NA	NA	-4.72434	-0.509509	-5.63096	-1.04701	NA	NA	NA	NA	2.3086e-06	0.610396	1.79207e-08	0.295096	NA	NA	NA	NA	0.0017651	0.998106	3.17602e-05	0.981424	NA	NA
JAK1	NA	NA	NA	Minor_Salivary_Gland	3.77092e-06	0.00270452	-4.62362	Thyroid	5.80711e-08	4.89968e-05	5.42464	NA	NA	NA	0	1	1	0	2	NA	NA	-4.72434	-0.509509	5.58643	0.957265	NA	NA	NA	NA	2.3086e-06	0.610396	2.31782e-08	0.338434	NA	NA	NA	NA	0.0017651	0.998106	2.05489e-05	0.992545	NA	NA
JAK1	NA	NA	NA	Minor_Salivary_Gland	3.77092e-06	0.00270452	-4.62362	Uterus	5.80711e-08	5.42203e-05	5.42464	NA	NA	NA	0	1	1	0	2	NA	NA	-4.72434	-0.509509	5.58643	0.957265	NA	NA	NA	NA	2.3086e-06	0.610396	2.31782e-08	0.338434	NA	NA	NA	NA	0.0017651	0.998106	2.29128e-05	0.992052	NA	NA
JAK1	NA	NA	NA	Minor_Salivary_Gland	3.77092e-06	0.00270452	-4.62362	smultixcan	2.61323e-08	2.45834e-05	5.56555	NA	NA	NA	0	1	1	0	2	NA	NA	-4.72434	-0.509509	5.65728	0.76543	NA	NA	NA	NA	2.3086e-06	0.610396	1.53787e-08	0.284555	NA	NA	NA	NA	0.0017651	0.998106	1.51098e-05	0.992977	NA	NA
JAK1	NA	NA	NA	Nerve_Tibial	8.52325e-06	0.00333811	-4.4516	Adipose_Subcutaneous	5.80711e-08	4.58102e-05	5.42464	NA	NA	NA	0	1	1	0	2	NA	NA	-4.5576	-0.564841	5.58643	0.957265	NA	NA	NA	NA	5.17409e-06	0.572182	2.31782e-08	0.338434	NA	NA	NA	NA	0.00243075	0.987789	1.95104e-05	0.986177	NA	NA
JAK1	NA	NA	NA	Nerve_Tibial	8.52325e-06	0.00333811	-4.4516	Adipose_Visceral_Omentum	5.80711e-08	5.40974e-05	5.42464	NA	NA	NA	0	1	1	0	2	NA	NA	-4.5576	-0.564841	5.58643	0.957265	NA	NA	NA	NA	5.17409e-06	0.572182	2.31782e-08	0.338434	NA	NA	NA	NA	0.00243075	0.987789	2.14965e-05	0.991425	NA	NA
JAK1	NA	NA	NA	Nerve_Tibial	8.52325e-06	0.00333811	-4.4516	Artery_Aorta	6.69241e-08	5.68402e-05	5.39924	NA	NA	NA	0	1	1	0	2	NA	NA	-4.5576	-0.564841	5.56681	1.02102	NA	NA	NA	NA	5.17409e-06	0.572182	2.59442e-08	0.307247	NA	NA	NA	NA	0.00243075	0.987789	2.38976e-05	0.99254	NA	NA
JAK1	NA	NA	NA	Nerve_Tibial	8.52325e-06	0.00333811	-4.4516	Artery_Coronary	5.80711e-08	5.327e-05	5.42464	NA	NA	NA	0	1	1	0	2	NA	NA	-4.5576	-0.564841	5.58643	0.957265	NA	NA	NA	NA	5.17409e-06	0.572182	2.31782e-08	0.338434	NA	NA	NA	NA	0.00243075	0.987789	2.31862e-05	0.990808	NA	NA
JAK1	NA	NA	NA	Nerve_Tibial	8.52325e-06	0.00333811	-4.4516	Artery_Tibial	2.61323e-08	2.38544e-05	5.56555	NA	NA	NA	0	1	1	0	2	NA	NA	-4.5576	-0.564841	5.65728	0.414414	NA	NA	NA	NA	5.17409e-06	0.572182	1.53787e-08	0.678571	NA	NA	NA	NA	0.00243075	0.987789	1.43655e-05	0.995994	NA	NA
JAK1	NA	NA	NA	Nerve_Tibial	8.52325e-06	0.00333811	-4.4516	Breast_Mammary_Tissue	5.80711e-08	4.90417e-05	5.42464	NA	NA	NA	0	1	1	0	2	NA	NA	-4.5576	-0.564841	5.58643	0.957265	NA	NA	NA	NA	5.17409e-06	0.572182	2.31782e-08	0.338434	NA	NA	NA	NA	0.00243075	0.987789	2.05852e-05	0.991689	NA	NA
JAK1	NA	NA	NA	Nerve_Tibial	8.52325e-06	0.00333811	-4.4516	Colon_Sigmoid	5.80711e-08	6.68004e-05	5.42464	NA	NA	NA	0	1	1	0	2	NA	NA	-4.5576	-0.564841	5.58643	0.957265	NA	NA	NA	NA	5.17409e-06	0.572182	2.31782e-08	0.338434	NA	NA	NA	NA	0.00243075	0.987789	2.83247e-05	0.991103	NA	NA
JAK1	NA	NA	NA	Nerve_Tibial	8.52325e-06	0.00333811	-4.4516	Nerve_Tibial	5.80711e-08	5.1917e-05	5.42464	NA	NA	NA	0	1	1	0	2	NA	NA	-4.5576	-0.564841	5.58643	0.957265	NA	NA	NA	NA	5.17409e-06	0.572182	2.31782e-08	0.338434	NA	NA	NA	NA	0.00243075	0.987789	2.07247e-05	0.990797	NA	NA
JAK1	NA	NA	NA	Nerve_Tibial	8.52325e-06	0.00333811	-4.4516	Ovary	5.80711e-08	6.49173e-05	5.42464	NA	NA	NA	0	1	1	0	2	NA	NA	-4.5576	-0.564841	5.58643	0.957265	NA	NA	NA	NA	5.17409e-06	0.572182	2.31782e-08	0.338434	NA	NA	NA	NA	0.00243075	0.987789	2.85886e-05	0.986291	NA	NA
JAK1	NA	NA	NA	Nerve_Tibial	8.52325e-06	0.00333811	-4.4516	Prostate	5.80711e-08	6.0231e-05	5.42464	NA	NA	NA	0	1	1	0	2	NA	NA	-4.5576	-0.564841	5.58643	0.957265	NA	NA	NA	NA	5.17409e-06	0.572182	2.31782e-08	0.338434	NA	NA	NA	NA	0.00243075	0.987789	2.46736e-05	0.992599	NA	NA
JAK1	NA	NA	NA	Nerve_Tibial	8.52325e-06	0.00333811	-4.4516	Testis	4.88389e-08	7.71094e-05	-5.45549	NA	NA	NA	0	1	1	0	2	NA	NA	-4.5576	-0.564841	-5.63096	-1.04701	NA	NA	NA	NA	5.17409e-06	0.572182	1.79207e-08	0.295096	NA	NA	NA	NA	0.00243075	0.987789	3.17602e-05	0.981424	NA	NA
JAK1	NA	NA	NA	Nerve_Tibial	8.52325e-06	0.00333811	-4.4516	Thyroid	5.80711e-08	4.89968e-05	5.42464	NA	NA	NA	0	1	1	0	2	NA	NA	-4.5576	-0.564841	5.58643	0.957265	NA	NA	NA	NA	5.17409e-06	0.572182	2.31782e-08	0.338434	NA	NA	NA	NA	0.00243075	0.987789	2.05489e-05	0.992545	NA	NA
JAK1	NA	NA	NA	Nerve_Tibial	8.52325e-06	0.00333811	-4.4516	Uterus	5.80711e-08	5.42203e-05	5.42464	NA	NA	NA	0	1	1	0	2	NA	NA	-4.5576	-0.564841	5.58643	0.957265	NA	NA	NA	NA	5.17409e-06	0.572182	2.31782e-08	0.338434	NA	NA	NA	NA	0.00243075	0.987789	2.29128e-05	0.992052	NA	NA
JAK1	NA	NA	NA	Nerve_Tibial	8.52325e-06	0.00333811	-4.4516	smultixcan	2.61323e-08	2.45834e-05	5.56555	NA	NA	NA	0	1	1	0	2	NA	NA	-4.5576	-0.564841	5.65728	0.76543	NA	NA	NA	NA	5.17409e-06	0.572182	1.53787e-08	0.284555	NA	NA	NA	NA	0.00243075	0.987789	1.51098e-05	0.992977	NA	NA
JAK1	NA	NA	NA	Ovary	6.31694e-06	0.00287168	-4.51549	Adipose_Subcutaneous	5.80711e-08	4.58102e-05	5.42464	NA	NA	NA	0	1	1	0	2	NA	NA	-4.62144	-0.559978	5.58643	0.957265	NA	NA	NA	NA	3.81085e-06	0.575495	2.31782e-08	0.338434	NA	NA	NA	NA	0.00203777	0.990372	1.95104e-05	0.986177	NA	NA
JAK1	NA	NA	NA	Ovary	6.31694e-06	0.00287168	-4.51549	Adipose_Visceral_Omentum	5.80711e-08	5.40974e-05	5.42464	NA	NA	NA	0	1	1	0	2	NA	NA	-4.62144	-0.559978	5.58643	0.957265	NA	NA	NA	NA	3.81085e-06	0.575495	2.31782e-08	0.338434	NA	NA	NA	NA	0.00203777	0.990372	2.14965e-05	0.991425	NA	NA
JAK1	NA	NA	NA	Ovary	6.31694e-06	0.00287168	-4.51549	Artery_Aorta	6.69241e-08	5.68402e-05	5.39924	NA	NA	NA	0	1	1	0	2	NA	NA	-4.62144	-0.559978	5.56681	1.02102	NA	NA	NA	NA	3.81085e-06	0.575495	2.59442e-08	0.307247	NA	NA	NA	NA	0.00203777	0.990372	2.38976e-05	0.99254	NA	NA
JAK1	NA	NA	NA	Ovary	6.31694e-06	0.00287168	-4.51549	Artery_Coronary	5.80711e-08	5.327e-05	5.42464	NA	NA	NA	0	1	1	0	2	NA	NA	-4.62144	-0.559978	5.58643	0.957265	NA	NA	NA	NA	3.81085e-06	0.575495	2.31782e-08	0.338434	NA	NA	NA	NA	0.00203777	0.990372	2.31862e-05	0.990808	NA	NA
JAK1	NA	NA	NA	Ovary	6.31694e-06	0.00287168	-4.51549	Artery_Tibial	2.61323e-08	2.38544e-05	5.56555	NA	NA	NA	0	1	1	0	2	NA	NA	-4.62144	-0.559978	5.65728	0.414414	NA	NA	NA	NA	3.81085e-06	0.575495	1.53787e-08	0.678571	NA	NA	NA	NA	0.00203777	0.990372	1.43655e-05	0.995994	NA	NA
JAK1	NA	NA	NA	Ovary	6.31694e-06	0.00287168	-4.51549	Breast_Mammary_Tissue	5.80711e-08	4.90417e-05	5.42464	NA	NA	NA	0	1	1	0	2	NA	NA	-4.62144	-0.559978	5.58643	0.957265	NA	NA	NA	NA	3.81085e-06	0.575495	2.31782e-08	0.338434	NA	NA	NA	NA	0.00203777	0.990372	2.05852e-05	0.991689	NA	NA
JAK1	NA	NA	NA	Ovary	6.31694e-06	0.00287168	-4.51549	Colon_Sigmoid	5.80711e-08	6.68004e-05	5.42464	NA	NA	NA	0	1	1	0	2	NA	NA	-4.62144	-0.559978	5.58643	0.957265	NA	NA	NA	NA	3.81085e-06	0.575495	2.31782e-08	0.338434	NA	NA	NA	NA	0.00203777	0.990372	2.83247e-05	0.991103	NA	NA
JAK1	NA	NA	NA	Ovary	6.31694e-06	0.00287168	-4.51549	Nerve_Tibial	5.80711e-08	5.1917e-05	5.42464	NA	NA	NA	0	1	1	0	2	NA	NA	-4.62144	-0.559978	5.58643	0.957265	NA	NA	NA	NA	3.81085e-06	0.575495	2.31782e-08	0.338434	NA	NA	NA	NA	0.00203777	0.990372	2.07247e-05	0.990797	NA	NA
JAK1	NA	NA	NA	Ovary	6.31694e-06	0.00287168	-4.51549	Ovary	5.80711e-08	6.49173e-05	5.42464	NA	NA	NA	0	1	1	0	2	NA	NA	-4.62144	-0.559978	5.58643	0.957265	NA	NA	NA	NA	3.81085e-06	0.575495	2.31782e-08	0.338434	NA	NA	NA	NA	0.00203777	0.990372	2.85886e-05	0.986291	NA	NA
JAK1	NA	NA	NA	Ovary	6.31694e-06	0.00287168	-4.51549	Prostate	5.80711e-08	6.0231e-05	5.42464	NA	NA	NA	0	1	1	0	2	NA	NA	-4.62144	-0.559978	5.58643	0.957265	NA	NA	NA	NA	3.81085e-06	0.575495	2.31782e-08	0.338434	NA	NA	NA	NA	0.00203777	0.990372	2.46736e-05	0.992599	NA	NA
JAK1	NA	NA	NA	Ovary	6.31694e-06	0.00287168	-4.51549	Testis	4.88389e-08	7.71094e-05	-5.45549	NA	NA	NA	0	1	1	0	2	NA	NA	-4.62144	-0.559978	-5.63096	-1.04701	NA	NA	NA	NA	3.81085e-06	0.575495	1.79207e-08	0.295096	NA	NA	NA	NA	0.00203777	0.990372	3.17602e-05	0.981424	NA	NA
JAK1	NA	NA	NA	Ovary	6.31694e-06	0.00287168	-4.51549	Thyroid	5.80711e-08	4.89968e-05	5.42464	NA	NA	NA	0	1	1	0	2	NA	NA	-4.62144	-0.559978	5.58643	0.957265	NA	NA	NA	NA	3.81085e-06	0.575495	2.31782e-08	0.338434	NA	NA	NA	NA	0.00203777	0.990372	2.05489e-05	0.992545	NA	NA
JAK1	NA	NA	NA	Ovary	6.31694e-06	0.00287168	-4.51549	Uterus	5.80711e-08	5.42203e-05	5.42464	NA	NA	NA	0	1	1	0	2	NA	NA	-4.62144	-0.559978	5.58643	0.957265	NA	NA	NA	NA	3.81085e-06	0.575495	2.31782e-08	0.338434	NA	NA	NA	NA	0.00203777	0.990372	2.29128e-05	0.992052	NA	NA
JAK1	NA	NA	NA	Ovary	6.31694e-06	0.00287168	-4.51549	smultixcan	2.61323e-08	2.45834e-05	5.56555	NA	NA	NA	0	1	1	0	2	NA	NA	-4.62144	-0.559978	5.65728	0.76543	NA	NA	NA	NA	3.81085e-06	0.575495	1.53787e-08	0.284555	NA	NA	NA	NA	0.00203777	0.990372	1.51098e-05	0.992977	NA	NA
JAK1	NA	NA	NA	Pituitary	6.77337e-06	0.00307085	-4.50069	Adipose_Subcutaneous	5.80711e-08	4.58102e-05	5.42464	NA	NA	NA	0	1	1	0	2	NA	NA	-4.60384	-0.537985	5.58643	0.957265	NA	NA	NA	NA	4.14776e-06	0.590588	2.31782e-08	0.338434	NA	NA	NA	NA	0.00228199	0.994685	1.95104e-05	0.986177	NA	NA
JAK1	NA	NA	NA	Pituitary	6.77337e-06	0.00307085	-4.50069	Adipose_Visceral_Omentum	5.80711e-08	5.40974e-05	5.42464	NA	NA	NA	0	1	1	0	2	NA	NA	-4.60384	-0.537985	5.58643	0.957265	NA	NA	NA	NA	4.14776e-06	0.590588	2.31782e-08	0.338434	NA	NA	NA	NA	0.00228199	0.994685	2.14965e-05	0.991425	NA	NA
JAK1	NA	NA	NA	Pituitary	6.77337e-06	0.00307085	-4.50069	Artery_Aorta	6.69241e-08	5.68402e-05	5.39924	NA	NA	NA	0	1	1	0	2	NA	NA	-4.60384	-0.537985	5.56681	1.02102	NA	NA	NA	NA	4.14776e-06	0.590588	2.59442e-08	0.307247	NA	NA	NA	NA	0.00228199	0.994685	2.38976e-05	0.99254	NA	NA
JAK1	NA	NA	NA	Pituitary	6.77337e-06	0.00307085	-4.50069	Artery_Coronary	5.80711e-08	5.327e-05	5.42464	NA	NA	NA	0	1	1	0	2	NA	NA	-4.60384	-0.537985	5.58643	0.957265	NA	NA	NA	NA	4.14776e-06	0.590588	2.31782e-08	0.338434	NA	NA	NA	NA	0.00228199	0.994685	2.31862e-05	0.990808	NA	NA
JAK1	NA	NA	NA	Pituitary	6.77337e-06	0.00307085	-4.50069	Artery_Tibial	2.61323e-08	2.38544e-05	5.56555	NA	NA	NA	0	1	1	0	2	NA	NA	-4.60384	-0.537985	5.65728	0.414414	NA	NA	NA	NA	4.14776e-06	0.590588	1.53787e-08	0.678571	NA	NA	NA	NA	0.00228199	0.994685	1.43655e-05	0.995994	NA	NA
JAK1	NA	NA	NA	Pituitary	6.77337e-06	0.00307085	-4.50069	Breast_Mammary_Tissue	5.80711e-08	4.90417e-05	5.42464	NA	NA	NA	0	1	1	0	2	NA	NA	-4.60384	-0.537985	5.58643	0.957265	NA	NA	NA	NA	4.14776e-06	0.590588	2.31782e-08	0.338434	NA	NA	NA	NA	0.00228199	0.994685	2.05852e-05	0.991689	NA	NA
JAK1	NA	NA	NA	Pituitary	6.77337e-06	0.00307085	-4.50069	Colon_Sigmoid	5.80711e-08	6.68004e-05	5.42464	NA	NA	NA	0	1	1	0	2	NA	NA	-4.60384	-0.537985	5.58643	0.957265	NA	NA	NA	NA	4.14776e-06	0.590588	2.31782e-08	0.338434	NA	NA	NA	NA	0.00228199	0.994685	2.83247e-05	0.991103	NA	NA
JAK1	NA	NA	NA	Pituitary	6.77337e-06	0.00307085	-4.50069	Nerve_Tibial	5.80711e-08	5.1917e-05	5.42464	NA	NA	NA	0	1	1	0	2	NA	NA	-4.60384	-0.537985	5.58643	0.957265	NA	NA	NA	NA	4.14776e-06	0.590588	2.31782e-08	0.338434	NA	NA	NA	NA	0.00228199	0.994685	2.07247e-05	0.990797	NA	NA
JAK1	NA	NA	NA	Pituitary	6.77337e-06	0.00307085	-4.50069	Ovary	5.80711e-08	6.49173e-05	5.42464	NA	NA	NA	0	1	1	0	2	NA	NA	-4.60384	-0.537985	5.58643	0.957265	NA	NA	NA	NA	4.14776e-06	0.590588	2.31782e-08	0.338434	NA	NA	NA	NA	0.00228199	0.994685	2.85886e-05	0.986291	NA	NA
JAK1	NA	NA	NA	Pituitary	6.77337e-06	0.00307085	-4.50069	Prostate	5.80711e-08	6.0231e-05	5.42464	NA	NA	NA	0	1	1	0	2	NA	NA	-4.60384	-0.537985	5.58643	0.957265	NA	NA	NA	NA	4.14776e-06	0.590588	2.31782e-08	0.338434	NA	NA	NA	NA	0.00228199	0.994685	2.46736e-05	0.992599	NA	NA
JAK1	NA	NA	NA	Pituitary	6.77337e-06	0.00307085	-4.50069	Testis	4.88389e-08	7.71094e-05	-5.45549	NA	NA	NA	0	1	1	0	2	NA	NA	-4.60384	-0.537985	-5.63096	-1.04701	NA	NA	NA	NA	4.14776e-06	0.590588	1.79207e-08	0.295096	NA	NA	NA	NA	0.00228199	0.994685	3.17602e-05	0.981424	NA	NA
JAK1	NA	NA	NA	Pituitary	6.77337e-06	0.00307085	-4.50069	Thyroid	5.80711e-08	4.89968e-05	5.42464	NA	NA	NA	0	1	1	0	2	NA	NA	-4.60384	-0.537985	5.58643	0.957265	NA	NA	NA	NA	4.14776e-06	0.590588	2.31782e-08	0.338434	NA	NA	NA	NA	0.00228199	0.994685	2.05489e-05	0.992545	NA	NA
JAK1	NA	NA	NA	Pituitary	6.77337e-06	0.00307085	-4.50069	Uterus	5.80711e-08	5.42203e-05	5.42464	NA	NA	NA	0	1	1	0	2	NA	NA	-4.60384	-0.537985	5.58643	0.957265	NA	NA	NA	NA	4.14776e-06	0.590588	2.31782e-08	0.338434	NA	NA	NA	NA	0.00228199	0.994685	2.29128e-05	0.992052	NA	NA
JAK1	NA	NA	NA	Pituitary	6.77337e-06	0.00307085	-4.50069	smultixcan	2.61323e-08	2.45834e-05	5.56555	NA	NA	NA	0	1	1	0	2	NA	NA	-4.60384	-0.537985	5.65728	0.76543	NA	NA	NA	NA	4.14776e-06	0.590588	1.53787e-08	0.284555	NA	NA	NA	NA	0.00228199	0.994685	1.51098e-05	0.992977	NA	NA
JAK1	NA	NA	NA	Prostate	6.52756e-07	0.000488465	-4.97492	Adipose_Subcutaneous	5.80711e-08	4.58102e-05	5.42464	NA	NA	NA	0	1	1	0	2	NA	NA	-5.12166	-0.861111	5.58643	0.957265	NA	NA	NA	NA	3.02858e-07	0.389177	2.31782e-08	0.338434	NA	NA	NA	NA	0.000234828	0.990446	1.95104e-05	0.986177	NA	NA
JAK1	NA	NA	NA	Prostate	6.52756e-07	0.000488465	-4.97492	Adipose_Visceral_Omentum	5.80711e-08	5.40974e-05	5.42464	NA	NA	NA	0	1	1	0	2	NA	NA	-5.12166	-0.861111	5.58643	0.957265	NA	NA	NA	NA	3.02858e-07	0.389177	2.31782e-08	0.338434	NA	NA	NA	NA	0.000234828	0.990446	2.14965e-05	0.991425	NA	NA
JAK1	NA	NA	NA	Prostate	6.52756e-07	0.000488465	-4.97492	Artery_Aorta	6.69241e-08	5.68402e-05	5.39924	NA	NA	NA	0	1	1	0	2	NA	NA	-5.12166	-0.861111	5.56681	1.02102	NA	NA	NA	NA	3.02858e-07	0.389177	2.59442e-08	0.307247	NA	NA	NA	NA	0.000234828	0.990446	2.38976e-05	0.99254	NA	NA
JAK1	NA	NA	NA	Prostate	6.52756e-07	0.000488465	-4.97492	Artery_Coronary	5.80711e-08	5.327e-05	5.42464	NA	NA	NA	0	1	1	0	2	NA	NA	-5.12166	-0.861111	5.58643	0.957265	NA	NA	NA	NA	3.02858e-07	0.389177	2.31782e-08	0.338434	NA	NA	NA	NA	0.000234828	0.990446	2.31862e-05	0.990808	NA	NA
JAK1	NA	NA	NA	Prostate	6.52756e-07	0.000488465	-4.97492	Artery_Tibial	2.61323e-08	2.38544e-05	5.56555	NA	NA	NA	0	1	1	0	2	NA	NA	-5.12166	-0.861111	5.65728	0.414414	NA	NA	NA	NA	3.02858e-07	0.389177	1.53787e-08	0.678571	NA	NA	NA	NA	0.000234828	0.990446	1.43655e-05	0.995994	NA	NA
JAK1	NA	NA	NA	Prostate	6.52756e-07	0.000488465	-4.97492	Breast_Mammary_Tissue	5.80711e-08	4.90417e-05	5.42464	NA	NA	NA	0	1	1	0	2	NA	NA	-5.12166	-0.861111	5.58643	0.957265	NA	NA	NA	NA	3.02858e-07	0.389177	2.31782e-08	0.338434	NA	NA	NA	NA	0.000234828	0.990446	2.05852e-05	0.991689	NA	NA
JAK1	NA	NA	NA	Prostate	6.52756e-07	0.000488465	-4.97492	Colon_Sigmoid	5.80711e-08	6.68004e-05	5.42464	NA	NA	NA	0	1	1	0	2	NA	NA	-5.12166	-0.861111	5.58643	0.957265	NA	NA	NA	NA	3.02858e-07	0.389177	2.31782e-08	0.338434	NA	NA	NA	NA	0.000234828	0.990446	2.83247e-05	0.991103	NA	NA
JAK1	NA	NA	NA	Prostate	6.52756e-07	0.000488465	-4.97492	Nerve_Tibial	5.80711e-08	5.1917e-05	5.42464	NA	NA	NA	0	1	1	0	2	NA	NA	-5.12166	-0.861111	5.58643	0.957265	NA	NA	NA	NA	3.02858e-07	0.389177	2.31782e-08	0.338434	NA	NA	NA	NA	0.000234828	0.990446	2.07247e-05	0.990797	NA	NA
JAK1	NA	NA	NA	Prostate	6.52756e-07	0.000488465	-4.97492	Ovary	5.80711e-08	6.49173e-05	5.42464	NA	NA	NA	0	1	1	0	2	NA	NA	-5.12166	-0.861111	5.58643	0.957265	NA	NA	NA	NA	3.02858e-07	0.389177	2.31782e-08	0.338434	NA	NA	NA	NA	0.000234828	0.990446	2.85886e-05	0.986291	NA	NA
JAK1	NA	NA	NA	Prostate	6.52756e-07	0.000488465	-4.97492	Prostate	5.80711e-08	6.0231e-05	5.42464	NA	NA	NA	0	1	1	0	2	NA	NA	-5.12166	-0.861111	5.58643	0.957265	NA	NA	NA	NA	3.02858e-07	0.389177	2.31782e-08	0.338434	NA	NA	NA	NA	0.000234828	0.990446	2.46736e-05	0.992599	NA	NA
JAK1	NA	NA	NA	Prostate	6.52756e-07	0.000488465	-4.97492	Testis	4.88389e-08	7.71094e-05	-5.45549	NA	NA	NA	0	1	1	0	2	NA	NA	-5.12166	-0.861111	-5.63096	-1.04701	NA	NA	NA	NA	3.02858e-07	0.389177	1.79207e-08	0.295096	NA	NA	NA	NA	0.000234828	0.990446	3.17602e-05	0.981424	NA	NA
JAK1	NA	NA	NA	Prostate	6.52756e-07	0.000488465	-4.97492	Thyroid	5.80711e-08	4.89968e-05	5.42464	NA	NA	NA	0	1	1	0	2	NA	NA	-5.12166	-0.861111	5.58643	0.957265	NA	NA	NA	NA	3.02858e-07	0.389177	2.31782e-08	0.338434	NA	NA	NA	NA	0.000234828	0.990446	2.05489e-05	0.992545	NA	NA
JAK1	NA	NA	NA	Prostate	6.52756e-07	0.000488465	-4.97492	Uterus	5.80711e-08	5.42203e-05	5.42464	NA	NA	NA	0	1	1	0	2	NA	NA	-5.12166	-0.861111	5.58643	0.957265	NA	NA	NA	NA	3.02858e-07	0.389177	2.31782e-08	0.338434	NA	NA	NA	NA	0.000234828	0.990446	2.29128e-05	0.992052	NA	NA
JAK1	NA	NA	NA	Prostate	6.52756e-07	0.000488465	-4.97492	smultixcan	2.61323e-08	2.45834e-05	5.56555	NA	NA	NA	0	1	1	0	2	NA	NA	-5.12166	-0.861111	5.65728	0.76543	NA	NA	NA	NA	3.02858e-07	0.389177	1.53787e-08	0.284555	NA	NA	NA	NA	0.000234828	0.990446	1.51098e-05	0.992977	NA	NA
JAK1	NA	NA	NA	Small_Intestine_Terminal_Ileum	1.04875e-05	0.00506372	-4.40687	Adipose_Subcutaneous	5.80711e-08	4.58102e-05	5.42464	NA	NA	NA	0	1	1	0	2	NA	NA	-4.51261	-0.565814	5.58643	0.957265	NA	NA	NA	NA	6.40333e-06	0.57152	2.31782e-08	0.338434	NA	NA	NA	NA	0.00365966	0.988095	1.95104e-05	0.986177	NA	NA
JAK1	NA	NA	NA	Small_Intestine_Terminal_Ileum	1.04875e-05	0.00506372	-4.40687	Adipose_Visceral_Omentum	5.80711e-08	5.40974e-05	5.42464	NA	NA	NA	0	1	1	0	2	NA	NA	-4.51261	-0.565814	5.58643	0.957265	NA	NA	NA	NA	6.40333e-06	0.57152	2.31782e-08	0.338434	NA	NA	NA	NA	0.00365966	0.988095	2.14965e-05	0.991425	NA	NA
JAK1	NA	NA	NA	Small_Intestine_Terminal_Ileum	1.04875e-05	0.00506372	-4.40687	Artery_Aorta	6.69241e-08	5.68402e-05	5.39924	NA	NA	NA	0	1	1	0	2	NA	NA	-4.51261	-0.565814	5.56681	1.02102	NA	NA	NA	NA	6.40333e-06	0.57152	2.59442e-08	0.307247	NA	NA	NA	NA	0.00365966	0.988095	2.38976e-05	0.99254	NA	NA
JAK1	NA	NA	NA	Small_Intestine_Terminal_Ileum	1.04875e-05	0.00506372	-4.40687	Artery_Coronary	5.80711e-08	5.327e-05	5.42464	NA	NA	NA	0	1	1	0	2	NA	NA	-4.51261	-0.565814	5.58643	0.957265	NA	NA	NA	NA	6.40333e-06	0.57152	2.31782e-08	0.338434	NA	NA	NA	NA	0.00365966	0.988095	2.31862e-05	0.990808	NA	NA
JAK1	NA	NA	NA	Small_Intestine_Terminal_Ileum	1.04875e-05	0.00506372	-4.40687	Artery_Tibial	2.61323e-08	2.38544e-05	5.56555	NA	NA	NA	0	1	1	0	2	NA	NA	-4.51261	-0.565814	5.65728	0.414414	NA	NA	NA	NA	6.40333e-06	0.57152	1.53787e-08	0.678571	NA	NA	NA	NA	0.00365966	0.988095	1.43655e-05	0.995994	NA	NA
JAK1	NA	NA	NA	Small_Intestine_Terminal_Ileum	1.04875e-05	0.00506372	-4.40687	Breast_Mammary_Tissue	5.80711e-08	4.90417e-05	5.42464	NA	NA	NA	0	1	1	0	2	NA	NA	-4.51261	-0.565814	5.58643	0.957265	NA	NA	NA	NA	6.40333e-06	0.57152	2.31782e-08	0.338434	NA	NA	NA	NA	0.00365966	0.988095	2.05852e-05	0.991689	NA	NA
JAK1	NA	NA	NA	Small_Intestine_Terminal_Ileum	1.04875e-05	0.00506372	-4.40687	Colon_Sigmoid	5.80711e-08	6.68004e-05	5.42464	NA	NA	NA	0	1	1	0	2	NA	NA	-4.51261	-0.565814	5.58643	0.957265	NA	NA	NA	NA	6.40333e-06	0.57152	2.31782e-08	0.338434	NA	NA	NA	NA	0.00365966	0.988095	2.83247e-05	0.991103	NA	NA
JAK1	NA	NA	NA	Small_Intestine_Terminal_Ileum	1.04875e-05	0.00506372	-4.40687	Nerve_Tibial	5.80711e-08	5.1917e-05	5.42464	NA	NA	NA	0	1	1	0	2	NA	NA	-4.51261	-0.565814	5.58643	0.957265	NA	NA	NA	NA	6.40333e-06	0.57152	2.31782e-08	0.338434	NA	NA	NA	NA	0.00365966	0.988095	2.07247e-05	0.990797	NA	NA
JAK1	NA	NA	NA	Small_Intestine_Terminal_Ileum	1.04875e-05	0.00506372	-4.40687	Ovary	5.80711e-08	6.49173e-05	5.42464	NA	NA	NA	0	1	1	0	2	NA	NA	-4.51261	-0.565814	5.58643	0.957265	NA	NA	NA	NA	6.40333e-06	0.57152	2.31782e-08	0.338434	NA	NA	NA	NA	0.00365966	0.988095	2.85886e-05	0.986291	NA	NA
JAK1	NA	NA	NA	Small_Intestine_Terminal_Ileum	1.04875e-05	0.00506372	-4.40687	Prostate	5.80711e-08	6.0231e-05	5.42464	NA	NA	NA	0	1	1	0	2	NA	NA	-4.51261	-0.565814	5.58643	0.957265	NA	NA	NA	NA	6.40333e-06	0.57152	2.31782e-08	0.338434	NA	NA	NA	NA	0.00365966	0.988095	2.46736e-05	0.992599	NA	NA
JAK1	NA	NA	NA	Small_Intestine_Terminal_Ileum	1.04875e-05	0.00506372	-4.40687	Testis	4.88389e-08	7.71094e-05	-5.45549	NA	NA	NA	0	1	1	0	2	NA	NA	-4.51261	-0.565814	-5.63096	-1.04701	NA	NA	NA	NA	6.40333e-06	0.57152	1.79207e-08	0.295096	NA	NA	NA	NA	0.00365966	0.988095	3.17602e-05	0.981424	NA	NA
JAK1	NA	NA	NA	Small_Intestine_Terminal_Ileum	1.04875e-05	0.00506372	-4.40687	Thyroid	5.80711e-08	4.89968e-05	5.42464	NA	NA	NA	0	1	1	0	2	NA	NA	-4.51261	-0.565814	5.58643	0.957265	NA	NA	NA	NA	6.40333e-06	0.57152	2.31782e-08	0.338434	NA	NA	NA	NA	0.00365966	0.988095	2.05489e-05	0.992545	NA	NA
JAK1	NA	NA	NA	Small_Intestine_Terminal_Ileum	1.04875e-05	0.00506372	-4.40687	Uterus	5.80711e-08	5.42203e-05	5.42464	NA	NA	NA	0	1	1	0	2	NA	NA	-4.51261	-0.565814	5.58643	0.957265	NA	NA	NA	NA	6.40333e-06	0.57152	2.31782e-08	0.338434	NA	NA	NA	NA	0.00365966	0.988095	2.29128e-05	0.992052	NA	NA
JAK1	NA	NA	NA	Small_Intestine_Terminal_Ileum	1.04875e-05	0.00506372	-4.40687	smultixcan	2.61323e-08	2.45834e-05	5.56555	NA	NA	NA	0	1	1	0	2	NA	NA	-4.51261	-0.565814	5.65728	0.76543	NA	NA	NA	NA	6.40333e-06	0.57152	1.53787e-08	0.284555	NA	NA	NA	NA	0.00365966	0.988095	1.51098e-05	0.992977	NA	NA
JAK1	NA	NA	NA	Thyroid	1.38459e-08	2.03181e-05	-5.67528	Adipose_Subcutaneous	5.80711e-08	4.58102e-05	5.42464	NA	NA	NA	0	1	1	0	2	NA	NA	-5.87187	-0.790232	5.58643	0.957265	NA	NA	NA	NA	4.30894e-09	0.429392	2.31782e-08	0.338434	NA	NA	NA	NA	7.29827e-06	0.988285	1.95104e-05	0.986177	NA	NA
JAK1	NA	NA	NA	Thyroid	1.38459e-08	2.03181e-05	-5.67528	Adipose_Visceral_Omentum	5.80711e-08	5.40974e-05	5.42464	NA	NA	NA	0	1	1	0	2	NA	NA	-5.87187	-0.790232	5.58643	0.957265	NA	NA	NA	NA	4.30894e-09	0.429392	2.31782e-08	0.338434	NA	NA	NA	NA	7.29827e-06	0.988285	2.14965e-05	0.991425	NA	NA
JAK1	NA	NA	NA	Thyroid	1.38459e-08	2.03181e-05	-5.67528	Artery_Aorta	6.69241e-08	5.68402e-05	5.39924	NA	NA	NA	0	1	1	0	2	NA	NA	-5.87187	-0.790232	5.56681	1.02102	NA	NA	NA	NA	4.30894e-09	0.429392	2.59442e-08	0.307247	NA	NA	NA	NA	7.29827e-06	0.988285	2.38976e-05	0.99254	NA	NA
JAK1	NA	NA	NA	Thyroid	1.38459e-08	2.03181e-05	-5.67528	Artery_Coronary	5.80711e-08	5.327e-05	5.42464	NA	NA	NA	0	1	1	0	2	NA	NA	-5.87187	-0.790232	5.58643	0.957265	NA	NA	NA	NA	4.30894e-09	0.429392	2.31782e-08	0.338434	NA	NA	NA	NA	7.29827e-06	0.988285	2.31862e-05	0.990808	NA	NA
JAK1	NA	NA	NA	Thyroid	1.38459e-08	2.03181e-05	-5.67528	Artery_Tibial	2.61323e-08	2.38544e-05	5.56555	NA	NA	NA	0	1	1	0	2	NA	NA	-5.87187	-0.790232	5.65728	0.414414	NA	NA	NA	NA	4.30894e-09	0.429392	1.53787e-08	0.678571	NA	NA	NA	NA	7.29827e-06	0.988285	1.43655e-05	0.995994	NA	NA
JAK1	NA	NA	NA	Thyroid	1.38459e-08	2.03181e-05	-5.67528	Breast_Mammary_Tissue	5.80711e-08	4.90417e-05	5.42464	NA	NA	NA	0	1	1	0	2	NA	NA	-5.87187	-0.790232	5.58643	0.957265	NA	NA	NA	NA	4.30894e-09	0.429392	2.31782e-08	0.338434	NA	NA	NA	NA	7.29827e-06	0.988285	2.05852e-05	0.991689	NA	NA
JAK1	NA	NA	NA	Thyroid	1.38459e-08	2.03181e-05	-5.67528	Colon_Sigmoid	5.80711e-08	6.68004e-05	5.42464	NA	NA	NA	0	1	1	0	2	NA	NA	-5.87187	-0.790232	5.58643	0.957265	NA	NA	NA	NA	4.30894e-09	0.429392	2.31782e-08	0.338434	NA	NA	NA	NA	7.29827e-06	0.988285	2.83247e-05	0.991103	NA	NA
JAK1	NA	NA	NA	Thyroid	1.38459e-08	2.03181e-05	-5.67528	Nerve_Tibial	5.80711e-08	5.1917e-05	5.42464	NA	NA	NA	0	1	1	0	2	NA	NA	-5.87187	-0.790232	5.58643	0.957265	NA	NA	NA	NA	4.30894e-09	0.429392	2.31782e-08	0.338434	NA	NA	NA	NA	7.29827e-06	0.988285	2.07247e-05	0.990797	NA	NA
JAK1	NA	NA	NA	Thyroid	1.38459e-08	2.03181e-05	-5.67528	Ovary	5.80711e-08	6.49173e-05	5.42464	NA	NA	NA	0	1	1	0	2	NA	NA	-5.87187	-0.790232	5.58643	0.957265	NA	NA	NA	NA	4.30894e-09	0.429392	2.31782e-08	0.338434	NA	NA	NA	NA	7.29827e-06	0.988285	2.85886e-05	0.986291	NA	NA
JAK1	NA	NA	NA	Thyroid	1.38459e-08	2.03181e-05	-5.67528	Prostate	5.80711e-08	6.0231e-05	5.42464	NA	NA	NA	0	1	1	0	2	NA	NA	-5.87187	-0.790232	5.58643	0.957265	NA	NA	NA	NA	4.30894e-09	0.429392	2.31782e-08	0.338434	NA	NA	NA	NA	7.29827e-06	0.988285	2.46736e-05	0.992599	NA	NA
JAK1	NA	NA	NA	Thyroid	1.38459e-08	2.03181e-05	-5.67528	Testis	4.88389e-08	7.71094e-05	-5.45549	NA	NA	NA	0	1	1	0	2	NA	NA	-5.87187	-0.790232	-5.63096	-1.04701	NA	NA	NA	NA	4.30894e-09	0.429392	1.79207e-08	0.295096	NA	NA	NA	NA	7.29827e-06	0.988285	3.17602e-05	0.981424	NA	NA
JAK1	NA	NA	NA	Thyroid	1.38459e-08	2.03181e-05	-5.67528	Thyroid	5.80711e-08	4.89968e-05	5.42464	NA	NA	NA	0	1	1	0	2	NA	NA	-5.87187	-0.790232	5.58643	0.957265	NA	NA	NA	NA	4.30894e-09	0.429392	2.31782e-08	0.338434	NA	NA	NA	NA	7.29827e-06	0.988285	2.05489e-05	0.992545	NA	NA
JAK1	NA	NA	NA	Thyroid	1.38459e-08	2.03181e-05	-5.67528	Uterus	5.80711e-08	5.42203e-05	5.42464	NA	NA	NA	0	1	1	0	2	NA	NA	-5.87187	-0.790232	5.58643	0.957265	NA	NA	NA	NA	4.30894e-09	0.429392	2.31782e-08	0.338434	NA	NA	NA	NA	7.29827e-06	0.988285	2.29128e-05	0.992052	NA	NA
JAK1	NA	NA	NA	Thyroid	1.38459e-08	2.03181e-05	-5.67528	smultixcan	2.61323e-08	2.45834e-05	5.56555	NA	NA	NA	0	1	1	0	2	NA	NA	-5.87187	-0.790232	5.65728	0.76543	NA	NA	NA	NA	4.30894e-09	0.429392	1.53787e-08	0.284555	NA	NA	NA	NA	7.29827e-06	0.988285	1.51098e-05	0.992977	NA	NA
JAK1	NA	NA	NA	Uterus	1.68163e-05	0.00755542	-4.30344	Adipose_Subcutaneous	5.80711e-08	4.58102e-05	5.42464	NA	NA	NA	0	1	1	0	2	NA	NA	-4.41337	-0.607376	5.58643	0.957265	NA	NA	NA	NA	1.01772e-05	0.543601	2.31782e-08	0.338434	NA	NA	NA	NA	0.00572825	0.985559	1.95104e-05	0.986177	NA	NA
JAK1	NA	NA	NA	Uterus	1.68163e-05	0.00755542	-4.30344	Adipose_Visceral_Omentum	5.80711e-08	5.40974e-05	5.42464	NA	NA	NA	0	1	1	0	2	NA	NA	-4.41337	-0.607376	5.58643	0.957265	NA	NA	NA	NA	1.01772e-05	0.543601	2.31782e-08	0.338434	NA	NA	NA	NA	0.00572825	0.985559	2.14965e-05	0.991425	NA	NA
JAK1	NA	NA	NA	Uterus	1.68163e-05	0.00755542	-4.30344	Artery_Aorta	6.69241e-08	5.68402e-05	5.39924	NA	NA	NA	0	1	1	0	2	NA	NA	-4.41337	-0.607376	5.56681	1.02102	NA	NA	NA	NA	1.01772e-05	0.543601	2.59442e-08	0.307247	NA	NA	NA	NA	0.00572825	0.985559	2.38976e-05	0.99254	NA	NA
JAK1	NA	NA	NA	Uterus	1.68163e-05	0.00755542	-4.30344	Artery_Coronary	5.80711e-08	5.327e-05	5.42464	NA	NA	NA	0	1	1	0	2	NA	NA	-4.41337	-0.607376	5.58643	0.957265	NA	NA	NA	NA	1.01772e-05	0.543601	2.31782e-08	0.338434	NA	NA	NA	NA	0.00572825	0.985559	2.31862e-05	0.990808	NA	NA
JAK1	NA	NA	NA	Uterus	1.68163e-05	0.00755542	-4.30344	Artery_Tibial	2.61323e-08	2.38544e-05	5.56555	NA	NA	NA	0	1	1	0	2	NA	NA	-4.41337	-0.607376	5.65728	0.414414	NA	NA	NA	NA	1.01772e-05	0.543601	1.53787e-08	0.678571	NA	NA	NA	NA	0.00572825	0.985559	1.43655e-05	0.995994	NA	NA
JAK1	NA	NA	NA	Uterus	1.68163e-05	0.00755542	-4.30344	Breast_Mammary_Tissue	5.80711e-08	4.90417e-05	5.42464	NA	NA	NA	0	1	1	0	2	NA	NA	-4.41337	-0.607376	5.58643	0.957265	NA	NA	NA	NA	1.01772e-05	0.543601	2.31782e-08	0.338434	NA	NA	NA	NA	0.00572825	0.985559	2.05852e-05	0.991689	NA	NA
JAK1	NA	NA	NA	Uterus	1.68163e-05	0.00755542	-4.30344	Colon_Sigmoid	5.80711e-08	6.68004e-05	5.42464	NA	NA	NA	0	1	1	0	2	NA	NA	-4.41337	-0.607376	5.58643	0.957265	NA	NA	NA	NA	1.01772e-05	0.543601	2.31782e-08	0.338434	NA	NA	NA	NA	0.00572825	0.985559	2.83247e-05	0.991103	NA	NA
JAK1	NA	NA	NA	Uterus	1.68163e-05	0.00755542	-4.30344	Nerve_Tibial	5.80711e-08	5.1917e-05	5.42464	NA	NA	NA	0	1	1	0	2	NA	NA	-4.41337	-0.607376	5.58643	0.957265	NA	NA	NA	NA	1.01772e-05	0.543601	2.31782e-08	0.338434	NA	NA	NA	NA	0.00572825	0.985559	2.07247e-05	0.990797	NA	NA
JAK1	NA	NA	NA	Uterus	1.68163e-05	0.00755542	-4.30344	Ovary	5.80711e-08	6.49173e-05	5.42464	NA	NA	NA	0	1	1	0	2	NA	NA	-4.41337	-0.607376	5.58643	0.957265	NA	NA	NA	NA	1.01772e-05	0.543601	2.31782e-08	0.338434	NA	NA	NA	NA	0.00572825	0.985559	2.85886e-05	0.986291	NA	NA
JAK1	NA	NA	NA	Uterus	1.68163e-05	0.00755542	-4.30344	Prostate	5.80711e-08	6.0231e-05	5.42464	NA	NA	NA	0	1	1	0	2	NA	NA	-4.41337	-0.607376	5.58643	0.957265	NA	NA	NA	NA	1.01772e-05	0.543601	2.31782e-08	0.338434	NA	NA	NA	NA	0.00572825	0.985559	2.46736e-05	0.992599	NA	NA
JAK1	NA	NA	NA	Uterus	1.68163e-05	0.00755542	-4.30344	Testis	4.88389e-08	7.71094e-05	-5.45549	NA	NA	NA	0	1	1	0	2	NA	NA	-4.41337	-0.607376	-5.63096	-1.04701	NA	NA	NA	NA	1.01772e-05	0.543601	1.79207e-08	0.295096	NA	NA	NA	NA	0.00572825	0.985559	3.17602e-05	0.981424	NA	NA
JAK1	NA	NA	NA	Uterus	1.68163e-05	0.00755542	-4.30344	Thyroid	5.80711e-08	4.89968e-05	5.42464	NA	NA	NA	0	1	1	0	2	NA	NA	-4.41337	-0.607376	5.58643	0.957265	NA	NA	NA	NA	1.01772e-05	0.543601	2.31782e-08	0.338434	NA	NA	NA	NA	0.00572825	0.985559	2.05489e-05	0.992545	NA	NA
JAK1	NA	NA	NA	Uterus	1.68163e-05	0.00755542	-4.30344	Uterus	5.80711e-08	5.42203e-05	5.42464	NA	NA	NA	0	1	1	0	2	NA	NA	-4.41337	-0.607376	5.58643	0.957265	NA	NA	NA	NA	1.01772e-05	0.543601	2.31782e-08	0.338434	NA	NA	NA	NA	0.00572825	0.985559	2.29128e-05	0.992052	NA	NA
JAK1	NA	NA	NA	Uterus	1.68163e-05	0.00755542	-4.30344	smultixcan	2.61323e-08	2.45834e-05	5.56555	NA	NA	NA	0	1	1	0	2	NA	NA	-4.41337	-0.607376	5.65728	0.76543	NA	NA	NA	NA	1.01772e-05	0.543601	1.53787e-08	0.284555	NA	NA	NA	NA	0.00572825	0.985559	1.51098e-05	0.992977	NA	NA
JAK1	NA	NA	NA	smultixcan	5.19287e-06	0.00128293	-1.55627	Adipose_Subcutaneous	5.80711e-08	4.58102e-05	5.42464	NA	NA	NA	0	1	1	0	2	NA	NA	-1.59493	-0.160128	5.58643	0.957265	NA	NA	NA	NA	2.99204e-06	0.526741	2.31782e-08	0.338434	NA	NA	NA	NA	0.000796903	0.998501	1.95104e-05	0.986177	NA	NA
JAK1	NA	NA	NA	smultixcan	5.19287e-06	0.00128293	-1.55627	Adipose_Visceral_Omentum	5.80711e-08	5.40974e-05	5.42464	NA	NA	NA	0	1	1	0	2	NA	NA	-1.59493	-0.160128	5.58643	0.957265	NA	NA	NA	NA	2.99204e-06	0.526741	2.31782e-08	0.338434	NA	NA	NA	NA	0.000796903	0.998501	2.14965e-05	0.991425	NA	NA
JAK1	NA	NA	NA	smultixcan	5.19287e-06	0.00128293	-1.55627	Artery_Aorta	6.69241e-08	5.68402e-05	5.39924	NA	NA	NA	0	1	1	0	2	NA	NA	-1.59493	-0.160128	5.56681	1.02102	NA	NA	NA	NA	2.99204e-06	0.526741	2.59442e-08	0.307247	NA	NA	NA	NA	0.000796903	0.998501	2.38976e-05	0.99254	NA	NA
JAK1	NA	NA	NA	smultixcan	5.19287e-06	0.00128293	-1.55627	Artery_Coronary	5.80711e-08	5.327e-05	5.42464	NA	NA	NA	0	1	1	0	2	NA	NA	-1.59493	-0.160128	5.58643	0.957265	NA	NA	NA	NA	2.99204e-06	0.526741	2.31782e-08	0.338434	NA	NA	NA	NA	0.000796903	0.998501	2.31862e-05	0.990808	NA	NA
JAK1	NA	NA	NA	smultixcan	5.19287e-06	0.00128293	-1.55627	Artery_Tibial	2.61323e-08	2.38544e-05	5.56555	NA	NA	NA	0	1	1	0	2	NA	NA	-1.59493	-0.160128	5.65728	0.414414	NA	NA	NA	NA	2.99204e-06	0.526741	1.53787e-08	0.678571	NA	NA	NA	NA	0.000796903	0.998501	1.43655e-05	0.995994	NA	NA
JAK1	NA	NA	NA	smultixcan	5.19287e-06	0.00128293	-1.55627	Breast_Mammary_Tissue	5.80711e-08	4.90417e-05	5.42464	NA	NA	NA	0	1	1	0	2	NA	NA	-1.59493	-0.160128	5.58643	0.957265	NA	NA	NA	NA	2.99204e-06	0.526741	2.31782e-08	0.338434	NA	NA	NA	NA	0.000796903	0.998501	2.05852e-05	0.991689	NA	NA
JAK1	NA	NA	NA	smultixcan	5.19287e-06	0.00128293	-1.55627	Colon_Sigmoid	5.80711e-08	6.68004e-05	5.42464	NA	NA	NA	0	1	1	0	2	NA	NA	-1.59493	-0.160128	5.58643	0.957265	NA	NA	NA	NA	2.99204e-06	0.526741	2.31782e-08	0.338434	NA	NA	NA	NA	0.000796903	0.998501	2.83247e-05	0.991103	NA	NA
JAK1	NA	NA	NA	smultixcan	5.19287e-06	0.00128293	-1.55627	Nerve_Tibial	5.80711e-08	5.1917e-05	5.42464	NA	NA	NA	0	1	1	0	2	NA	NA	-1.59493	-0.160128	5.58643	0.957265	NA	NA	NA	NA	2.99204e-06	0.526741	2.31782e-08	0.338434	NA	NA	NA	NA	0.000796903	0.998501	2.07247e-05	0.990797	NA	NA
JAK1	NA	NA	NA	smultixcan	5.19287e-06	0.00128293	-1.55627	Ovary	5.80711e-08	6.49173e-05	5.42464	NA	NA	NA	0	1	1	0	2	NA	NA	-1.59493	-0.160128	5.58643	0.957265	NA	NA	NA	NA	2.99204e-06	0.526741	2.31782e-08	0.338434	NA	NA	NA	NA	0.000796903	0.998501	2.85886e-05	0.986291	NA	NA
JAK1	NA	NA	NA	smultixcan	5.19287e-06	0.00128293	-1.55627	Prostate	5.80711e-08	6.0231e-05	5.42464	NA	NA	NA	0	1	1	0	2	NA	NA	-1.59493	-0.160128	5.58643	0.957265	NA	NA	NA	NA	2.99204e-06	0.526741	2.31782e-08	0.338434	NA	NA	NA	NA	0.000796903	0.998501	2.46736e-05	0.992599	NA	NA
JAK1	NA	NA	NA	smultixcan	5.19287e-06	0.00128293	-1.55627	Testis	4.88389e-08	7.71094e-05	-5.45549	NA	NA	NA	0	1	1	0	2	NA	NA	-1.59493	-0.160128	-5.63096	-1.04701	NA	NA	NA	NA	2.99204e-06	0.526741	1.79207e-08	0.295096	NA	NA	NA	NA	0.000796903	0.998501	3.17602e-05	0.981424	NA	NA
JAK1	NA	NA	NA	smultixcan	5.19287e-06	0.00128293	-1.55627	Thyroid	5.80711e-08	4.89968e-05	5.42464	NA	NA	NA	0	1	1	0	2	NA	NA	-1.59493	-0.160128	5.58643	0.957265	NA	NA	NA	NA	2.99204e-06	0.526741	2.31782e-08	0.338434	NA	NA	NA	NA	0.000796903	0.998501	2.05489e-05	0.992545	NA	NA
JAK1	NA	NA	NA	smultixcan	5.19287e-06	0.00128293	-1.55627	Uterus	5.80711e-08	5.42203e-05	5.42464	NA	NA	NA	0	1	1	0	2	NA	NA	-1.59493	-0.160128	5.58643	0.957265	NA	NA	NA	NA	2.99204e-06	0.526741	2.31782e-08	0.338434	NA	NA	NA	NA	0.000796903	0.998501	2.29128e-05	0.992052	NA	NA
JAK1	NA	NA	NA	smultixcan	5.19287e-06	0.00128293	-1.55627	smultixcan	2.61323e-08	2.45834e-05	5.56555	NA	NA	NA	0	1	1	0	2	NA	NA	-1.59493	-0.160128	5.65728	0.76543	NA	NA	NA	NA	2.99204e-06	0.526741	1.53787e-08	0.284555	NA	NA	NA	NA	0.000796903	0.998501	1.51098e-05	0.992977	NA	NA
LINC01301	NA	NA	NA	Adipose_Subcutaneous	1.30482e-07	0.000164472	-5.27817	Brain_Anterior_cingulate_cortex_BA24	1.20246e-05	0.00591583	4.37714	NA	NA	NA	0	1	1	0	2	NA	NA	-5.54767	-1.65158	4.55242	1.04091	NA	NA	NA	NA	2.89503e-08	0.0986195	5.30317e-06	0.297918	NA	NA	NA	NA	3.74849e-05	0.957553	0.00318106	0.996936	NA	NA
LINC01301	NA	NA	NA	Adipose_Subcutaneous	1.30482e-07	0.000164472	-5.27817	Testis	1.20246e-05	0.00672388	-4.37714	NA	NA	NA	0	1	1	0	2	NA	NA	-5.54767	-1.65158	-4.55242	-1.04091	NA	NA	NA	NA	2.89503e-08	0.0986195	5.30317e-06	0.297918	NA	NA	NA	NA	3.74849e-05	0.957553	0.00368805	0.981424	NA	NA
LINC01301	NA	NA	NA	Adipose_Subcutaneous	1.30482e-07	0.000164472	-5.27817	smultixcan	1.20246e-05	0.00456895	-4.37714	NA	NA	NA	0	1	1	0	2	NA	NA	-5.54767	-1.65158	-4.55242	-1.04091	NA	NA	NA	NA	2.89503e-08	0.0986195	5.30317e-06	0.297918	NA	NA	NA	NA	3.74849e-05	0.957553	0.00230938	0.992977	NA	NA
LINC01301	NA	NA	NA	Adipose_Visceral_Omentum	2.11425e-07	0.00020152	-5.189	Brain_Anterior_cingulate_cortex_BA24	1.20246e-05	0.00591583	4.37714	NA	NA	NA	0	1	1	0	2	NA	NA	-5.41965	-1.40455	4.55242	1.04091	NA	NA	NA	NA	5.97169e-08	0.160156	5.30317e-06	0.297918	NA	NA	NA	NA	7.35256e-05	0.961683	0.00318106	0.996936	NA	NA
LINC01301	NA	NA	NA	Adipose_Visceral_Omentum	2.11425e-07	0.00020152	-5.189	Testis	1.20246e-05	0.00672388	-4.37714	NA	NA	NA	0	1	1	0	2	NA	NA	-5.41965	-1.40455	-4.55242	-1.04091	NA	NA	NA	NA	5.97169e-08	0.160156	5.30317e-06	0.297918	NA	NA	NA	NA	7.35256e-05	0.961683	0.00368805	0.981424	NA	NA
LINC01301	NA	NA	NA	Adipose_Visceral_Omentum	2.11425e-07	0.00020152	-5.189	smultixcan	1.20246e-05	0.00456895	-4.37714	NA	NA	NA	0	1	1	0	2	NA	NA	-5.41965	-1.40455	-4.55242	-1.04091	NA	NA	NA	NA	5.97169e-08	0.160156	5.30317e-06	0.297918	NA	NA	NA	NA	7.35256e-05	0.961683	0.00230938	0.992977	NA	NA
LINC01301	NA	NA	NA	Artery_Coronary	2.11425e-07	0.00024409	-5.189	Brain_Anterior_cingulate_cortex_BA24	1.20246e-05	0.00591583	4.37714	NA	NA	NA	0	1	1	0	2	NA	NA	-5.41965	-1.40455	4.55242	1.04091	NA	NA	NA	NA	5.97169e-08	0.160156	5.30317e-06	0.297918	NA	NA	NA	NA	7.93107e-05	0.957772	0.00318106	0.996936	NA	NA
LINC01301	NA	NA	NA	Artery_Coronary	2.11425e-07	0.00024409	-5.189	Testis	1.20246e-05	0.00672388	-4.37714	NA	NA	NA	0	1	1	0	2	NA	NA	-5.41965	-1.40455	-4.55242	-1.04091	NA	NA	NA	NA	5.97169e-08	0.160156	5.30317e-06	0.297918	NA	NA	NA	NA	7.93107e-05	0.957772	0.00368805	0.981424	NA	NA
LINC01301	NA	NA	NA	Artery_Coronary	2.11425e-07	0.00024409	-5.189	smultixcan	1.20246e-05	0.00456895	-4.37714	NA	NA	NA	0	1	1	0	2	NA	NA	-5.41965	-1.40455	-4.55242	-1.04091	NA	NA	NA	NA	5.97169e-08	0.160156	5.30317e-06	0.297918	NA	NA	NA	NA	7.93107e-05	0.957772	0.00230938	0.992977	NA	NA
LINC01301	NA	NA	NA	Artery_Tibial	1.30482e-07	0.000162724	-5.27817	Brain_Anterior_cingulate_cortex_BA24	1.20246e-05	0.00591583	4.37714	NA	NA	NA	0	1	1	0	2	NA	NA	-5.54767	-1.65158	4.55242	1.04091	NA	NA	NA	NA	2.89503e-08	0.0986195	5.30317e-06	0.297918	NA	NA	NA	NA	5.76641e-05	0.91419	0.00318106	0.996936	NA	NA
LINC01301	NA	NA	NA	Artery_Tibial	1.30482e-07	0.000162724	-5.27817	Testis	1.20246e-05	0.00672388	-4.37714	NA	NA	NA	0	1	1	0	2	NA	NA	-5.54767	-1.65158	-4.55242	-1.04091	NA	NA	NA	NA	2.89503e-08	0.0986195	5.30317e-06	0.297918	NA	NA	NA	NA	5.76641e-05	0.91419	0.00368805	0.981424	NA	NA
LINC01301	NA	NA	NA	Artery_Tibial	1.30482e-07	0.000162724	-5.27817	smultixcan	1.20246e-05	0.00456895	-4.37714	NA	NA	NA	0	1	1	0	2	NA	NA	-5.54767	-1.65158	-4.55242	-1.04091	NA	NA	NA	NA	2.89503e-08	0.0986195	5.30317e-06	0.297918	NA	NA	NA	NA	5.76641e-05	0.91419	0.00230938	0.992977	NA	NA
LINC01301	NA	NA	NA	Brain_Anterior_cingulate_cortex_BA24	7.74976e-06	0.00481131	-4.47198	Brain_Anterior_cingulate_cortex_BA24	1.20246e-05	0.00591583	4.37714	NA	NA	NA	0	1	1	0	2	NA	NA	-4.64757	-1.04545	4.55242	1.04091	NA	NA	NA	NA	3.35876e-06	0.295813	5.30317e-06	0.297918	NA	NA	NA	NA	0.00243678	0.998826	0.00318106	0.996936	NA	NA
LINC01301	NA	NA	NA	Brain_Anterior_cingulate_cortex_BA24	7.74976e-06	0.00481131	-4.47198	Testis	1.20246e-05	0.00672388	-4.37714	NA	NA	NA	0	1	1	0	2	NA	NA	-4.64757	-1.04545	-4.55242	-1.04091	NA	NA	NA	NA	3.35876e-06	0.295813	5.30317e-06	0.297918	NA	NA	NA	NA	0.00243678	0.998826	0.00368805	0.981424	NA	NA
LINC01301	NA	NA	NA	Brain_Anterior_cingulate_cortex_BA24	7.74976e-06	0.00481131	-4.47198	smultixcan	1.20246e-05	0.00456895	-4.37714	NA	NA	NA	0	1	1	0	2	NA	NA	-4.64757	-1.04545	-4.55242	-1.04091	NA	NA	NA	NA	3.35876e-06	0.295813	5.30317e-06	0.297918	NA	NA	NA	NA	0.00243678	0.998826	0.00230938	0.992977	NA	NA
LINC01301	NA	NA	NA	Brain_Cortex	7.21292e-06	0.00319132	-4.48731	Brain_Anterior_cingulate_cortex_BA24	1.20246e-05	0.00591583	4.37714	NA	NA	NA	0	1	1	0	2	NA	NA	-4.64139	-0.872727	4.55242	1.04091	NA	NA	NA	NA	3.46078e-06	0.382812	5.30317e-06	0.297918	NA	NA	NA	NA	0.0019415	0.992282	0.00318106	0.996936	NA	NA
LINC01301	NA	NA	NA	Brain_Cortex	7.21292e-06	0.00319132	-4.48731	Testis	1.20246e-05	0.00672388	-4.37714	NA	NA	NA	0	1	1	0	2	NA	NA	-4.64139	-0.872727	-4.55242	-1.04091	NA	NA	NA	NA	3.46078e-06	0.382812	5.30317e-06	0.297918	NA	NA	NA	NA	0.0019415	0.992282	0.00368805	0.981424	NA	NA
LINC01301	NA	NA	NA	Brain_Cortex	7.21292e-06	0.00319132	-4.48731	smultixcan	1.20246e-05	0.00456895	-4.37714	NA	NA	NA	0	1	1	0	2	NA	NA	-4.64139	-0.872727	-4.55242	-1.04091	NA	NA	NA	NA	3.46078e-06	0.382812	5.30317e-06	0.297918	NA	NA	NA	NA	0.0019415	0.992282	0.00230938	0.992977	NA	NA
LINC01301	NA	NA	NA	Brain_Hypothalamus	1.17344e-05	0.00703641	-4.38246	Brain_Anterior_cingulate_cortex_BA24	1.20246e-05	0.00591583	4.37714	NA	NA	NA	0	1	1	0	2	NA	NA	-4.54129	-0.913636	4.55242	1.04091	NA	NA	NA	NA	5.59124e-06	0.360908	5.30317e-06	0.297918	NA	NA	NA	NA	0.00443535	0.993088	0.00318106	0.996936	NA	NA
LINC01301	NA	NA	NA	Brain_Hypothalamus	1.17344e-05	0.00703641	-4.38246	Testis	1.20246e-05	0.00672388	-4.37714	NA	NA	NA	0	1	1	0	2	NA	NA	-4.54129	-0.913636	-4.55242	-1.04091	NA	NA	NA	NA	5.59124e-06	0.360908	5.30317e-06	0.297918	NA	NA	NA	NA	0.00443535	0.993088	0.00368805	0.981424	NA	NA
LINC01301	NA	NA	NA	Brain_Hypothalamus	1.17344e-05	0.00703641	-4.38246	smultixcan	1.20246e-05	0.00456895	-4.37714	NA	NA	NA	0	1	1	0	2	NA	NA	-4.54129	-0.913636	-4.55242	-1.04091	NA	NA	NA	NA	5.59124e-06	0.360908	5.30317e-06	0.297918	NA	NA	NA	NA	0.00443535	0.993088	0.00230938	0.992977	NA	NA
LINC01301	NA	NA	NA	Brain_Nucleus_accumbens_basal_ganglia	7.21292e-06	0.00350157	-4.48731	Brain_Anterior_cingulate_cortex_BA24	1.20246e-05	0.00591583	4.37714	NA	NA	NA	0	1	1	0	2	NA	NA	-4.64139	-0.872727	4.55242	1.04091	NA	NA	NA	NA	3.46078e-06	0.382812	5.30317e-06	0.297918	NA	NA	NA	NA	0.00220069	0.992942	0.00318106	0.996936	NA	NA
LINC01301	NA	NA	NA	Brain_Nucleus_accumbens_basal_ganglia	7.21292e-06	0.00350157	-4.48731	Testis	1.20246e-05	0.00672388	-4.37714	NA	NA	NA	0	1	1	0	2	NA	NA	-4.64139	-0.872727	-4.55242	-1.04091	NA	NA	NA	NA	3.46078e-06	0.382812	5.30317e-06	0.297918	NA	NA	NA	NA	0.00220069	0.992942	0.00368805	0.981424	NA	NA
LINC01301	NA	NA	NA	Brain_Nucleus_accumbens_basal_ganglia	7.21292e-06	0.00350157	-4.48731	smultixcan	1.20246e-05	0.00456895	-4.37714	NA	NA	NA	0	1	1	0	2	NA	NA	-4.64139	-0.872727	-4.55242	-1.04091	NA	NA	NA	NA	3.46078e-06	0.382812	5.30317e-06	0.297918	NA	NA	NA	NA	0.00220069	0.992942	0.00230938	0.992977	NA	NA
LINC01301	NA	NA	NA	Brain_Putamen_basal_ganglia	5.028e-08	5.74449e-05	-5.45032	Brain_Anterior_cingulate_cortex_BA24	1.20246e-05	0.00591583	4.37714	NA	NA	NA	0	1	1	0	2	NA	NA	-5.72317	-1.66516	4.55242	1.04091	NA	NA	NA	NA	1.04552e-08	0.0958812	5.30317e-06	0.297918	NA	NA	NA	NA	1.23423e-05	0.949616	0.00318106	0.996936	NA	NA
LINC01301	NA	NA	NA	Brain_Putamen_basal_ganglia	5.028e-08	5.74449e-05	-5.45032	Testis	1.20246e-05	0.00672388	-4.37714	NA	NA	NA	0	1	1	0	2	NA	NA	-5.72317	-1.66516	-4.55242	-1.04091	NA	NA	NA	NA	1.04552e-08	0.0958812	5.30317e-06	0.297918	NA	NA	NA	NA	1.23423e-05	0.949616	0.00368805	0.981424	NA	NA
LINC01301	NA	NA	NA	Brain_Putamen_basal_ganglia	5.028e-08	5.74449e-05	-5.45032	smultixcan	1.20246e-05	0.00456895	-4.37714	NA	NA	NA	0	1	1	0	2	NA	NA	-5.72317	-1.66516	-4.55242	-1.04091	NA	NA	NA	NA	1.04552e-08	0.0958812	5.30317e-06	0.297918	NA	NA	NA	NA	1.23423e-05	0.949616	0.00230938	0.992977	NA	NA
LINC01301	NA	NA	NA	Brain_Spinal_cord_cervical_c-1	1.22317e-05	0.00726973	-4.37342	Brain_Anterior_cingulate_cortex_BA24	1.20246e-05	0.00591583	4.37714	NA	NA	NA	0	1	1	0	2	NA	NA	-4.53091	-0.904545	4.55242	1.04091	NA	NA	NA	NA	5.87295e-06	0.365706	5.30317e-06	0.297918	NA	NA	NA	NA	0.00407509	0.970173	0.00318106	0.996936	NA	NA
LINC01301	NA	NA	NA	Brain_Spinal_cord_cervical_c-1	1.22317e-05	0.00726973	-4.37342	Testis	1.20246e-05	0.00672388	-4.37714	NA	NA	NA	0	1	1	0	2	NA	NA	-4.53091	-0.904545	-4.55242	-1.04091	NA	NA	NA	NA	5.87295e-06	0.365706	5.30317e-06	0.297918	NA	NA	NA	NA	0.00407509	0.970173	0.00368805	0.981424	NA	NA
LINC01301	NA	NA	NA	Brain_Spinal_cord_cervical_c-1	1.22317e-05	0.00726973	-4.37342	smultixcan	1.20246e-05	0.00456895	-4.37714	NA	NA	NA	0	1	1	0	2	NA	NA	-4.53091	-0.904545	-4.55242	-1.04091	NA	NA	NA	NA	5.87295e-06	0.365706	5.30317e-06	0.297918	NA	NA	NA	NA	0.00407509	0.970173	0.00230938	0.992977	NA	NA
LINC01301	NA	NA	NA	Cells_Cultured_fibroblasts	5.028e-08	5.54588e-05	-5.45032	Brain_Anterior_cingulate_cortex_BA24	1.20246e-05	0.00591583	4.37714	NA	NA	NA	0	1	1	0	2	NA	NA	-5.72317	-1.66516	4.55242	1.04091	NA	NA	NA	NA	1.04552e-08	0.0958812	5.30317e-06	0.297918	NA	NA	NA	NA	1.44188e-05	0.928081	0.00318106	0.996936	NA	NA
LINC01301	NA	NA	NA	Cells_Cultured_fibroblasts	5.028e-08	5.54588e-05	-5.45032	Testis	1.20246e-05	0.00672388	-4.37714	NA	NA	NA	0	1	1	0	2	NA	NA	-5.72317	-1.66516	-4.55242	-1.04091	NA	NA	NA	NA	1.04552e-08	0.0958812	5.30317e-06	0.297918	NA	NA	NA	NA	1.44188e-05	0.928081	0.00368805	0.981424	NA	NA
LINC01301	NA	NA	NA	Cells_Cultured_fibroblasts	5.028e-08	5.54588e-05	-5.45032	smultixcan	1.20246e-05	0.00456895	-4.37714	NA	NA	NA	0	1	1	0	2	NA	NA	-5.72317	-1.66516	-4.55242	-1.04091	NA	NA	NA	NA	1.04552e-08	0.0958812	5.30317e-06	0.297918	NA	NA	NA	NA	1.44188e-05	0.928081	0.00230938	0.992977	NA	NA
LINC01301	NA	NA	NA	Esophagus_Muscularis	9.43775e-06	0.0049033	-4.42967	Brain_Anterior_cingulate_cortex_BA24	1.20246e-05	0.00591583	4.37714	NA	NA	NA	0	1	1	0	2	NA	NA	-4.58762	-0.904545	4.55242	1.04091	NA	NA	NA	NA	4.48331e-06	0.365706	5.30317e-06	0.297918	NA	NA	NA	NA	0.00287313	0.979451	0.00318106	0.996936	NA	NA
LINC01301	NA	NA	NA	Esophagus_Muscularis	9.43775e-06	0.0049033	-4.42967	Testis	1.20246e-05	0.00672388	-4.37714	NA	NA	NA	0	1	1	0	2	NA	NA	-4.58762	-0.904545	-4.55242	-1.04091	NA	NA	NA	NA	4.48331e-06	0.365706	5.30317e-06	0.297918	NA	NA	NA	NA	0.00287313	0.979451	0.00368805	0.981424	NA	NA
LINC01301	NA	NA	NA	Esophagus_Muscularis	9.43775e-06	0.0049033	-4.42967	smultixcan	1.20246e-05	0.00456895	-4.37714	NA	NA	NA	0	1	1	0	2	NA	NA	-4.58762	-0.904545	-4.55242	-1.04091	NA	NA	NA	NA	4.48331e-06	0.365706	5.30317e-06	0.297918	NA	NA	NA	NA	0.00287313	0.979451	0.00230938	0.992977	NA	NA
LINC01301	NA	NA	NA	Heart_Atrial_Appendage	7.21292e-06	0.00329797	-4.48731	Brain_Anterior_cingulate_cortex_BA24	1.20246e-05	0.00591583	4.37714	NA	NA	NA	0	1	1	0	2	NA	NA	-4.64139	-0.872727	4.55242	1.04091	NA	NA	NA	NA	3.46078e-06	0.382812	5.30317e-06	0.297918	NA	NA	NA	NA	0.00192325	0.978139	0.00318106	0.996936	NA	NA
LINC01301	NA	NA	NA	Heart_Atrial_Appendage	7.21292e-06	0.00329797	-4.48731	Testis	1.20246e-05	0.00672388	-4.37714	NA	NA	NA	0	1	1	0	2	NA	NA	-4.64139	-0.872727	-4.55242	-1.04091	NA	NA	NA	NA	3.46078e-06	0.382812	5.30317e-06	0.297918	NA	NA	NA	NA	0.00192325	0.978139	0.00368805	0.981424	NA	NA
LINC01301	NA	NA	NA	Heart_Atrial_Appendage	7.21292e-06	0.00329797	-4.48731	smultixcan	1.20246e-05	0.00456895	-4.37714	NA	NA	NA	0	1	1	0	2	NA	NA	-4.64139	-0.872727	-4.55242	-1.04091	NA	NA	NA	NA	3.46078e-06	0.382812	5.30317e-06	0.297918	NA	NA	NA	NA	0.00192325	0.978139	0.00230938	0.992977	NA	NA
LINC01301	NA	NA	NA	Nerve_Tibial	1.30482e-07	9.65274e-05	-5.27817	Brain_Anterior_cingulate_cortex_BA24	1.20246e-05	0.00591583	4.37714	NA	NA	NA	0	1	1	0	2	NA	NA	-5.54767	-1.65158	4.55242	1.04091	NA	NA	NA	NA	2.89503e-08	0.0986195	5.30317e-06	0.297918	NA	NA	NA	NA	2.81728e-05	0.98498	0.00318106	0.996936	NA	NA
LINC01301	NA	NA	NA	Nerve_Tibial	1.30482e-07	9.65274e-05	-5.27817	Testis	1.20246e-05	0.00672388	-4.37714	NA	NA	NA	0	1	1	0	2	NA	NA	-5.54767	-1.65158	-4.55242	-1.04091	NA	NA	NA	NA	2.89503e-08	0.0986195	5.30317e-06	0.297918	NA	NA	NA	NA	2.81728e-05	0.98498	0.00368805	0.981424	NA	NA
LINC01301	NA	NA	NA	Nerve_Tibial	1.30482e-07	9.65274e-05	-5.27817	smultixcan	1.20246e-05	0.00456895	-4.37714	NA	NA	NA	0	1	1	0	2	NA	NA	-5.54767	-1.65158	-4.55242	-1.04091	NA	NA	NA	NA	2.89503e-08	0.0986195	5.30317e-06	0.297918	NA	NA	NA	NA	2.81728e-05	0.98498	0.00230938	0.992977	NA	NA
LINC01301	NA	NA	NA	Ovary	5.028e-08	4.39563e-05	-5.45032	Brain_Anterior_cingulate_cortex_BA24	1.20246e-05	0.00591583	4.37714	NA	NA	NA	0	1	1	0	2	NA	NA	-5.72317	-1.66516	4.55242	1.04091	NA	NA	NA	NA	1.04552e-08	0.0958812	5.30317e-06	0.297918	NA	NA	NA	NA	1.48082e-05	0.942732	0.00318106	0.996936	NA	NA
LINC01301	NA	NA	NA	Ovary	5.028e-08	4.39563e-05	-5.45032	Testis	1.20246e-05	0.00672388	-4.37714	NA	NA	NA	0	1	1	0	2	NA	NA	-5.72317	-1.66516	-4.55242	-1.04091	NA	NA	NA	NA	1.04552e-08	0.0958812	5.30317e-06	0.297918	NA	NA	NA	NA	1.48082e-05	0.942732	0.00368805	0.981424	NA	NA
LINC01301	NA	NA	NA	Ovary	5.028e-08	4.39563e-05	-5.45032	smultixcan	1.20246e-05	0.00456895	-4.37714	NA	NA	NA	0	1	1	0	2	NA	NA	-5.72317	-1.66516	-4.55242	-1.04091	NA	NA	NA	NA	1.04552e-08	0.0958812	5.30317e-06	0.297918	NA	NA	NA	NA	1.48082e-05	0.942732	0.00230938	0.992977	NA	NA
LINC01301	NA	NA	NA	Pituitary	1.30482e-07	9.39545e-05	-5.27817	Brain_Anterior_cingulate_cortex_BA24	1.20246e-05	0.00591583	4.37714	NA	NA	NA	0	1	1	0	2	NA	NA	-5.54767	-1.65158	4.55242	1.04091	NA	NA	NA	NA	2.89503e-08	0.0986195	5.30317e-06	0.297918	NA	NA	NA	NA	2.45102e-05	0.949383	0.00318106	0.996936	NA	NA
LINC01301	NA	NA	NA	Pituitary	1.30482e-07	9.39545e-05	-5.27817	Testis	1.20246e-05	0.00672388	-4.37714	NA	NA	NA	0	1	1	0	2	NA	NA	-5.54767	-1.65158	-4.55242	-1.04091	NA	NA	NA	NA	2.89503e-08	0.0986195	5.30317e-06	0.297918	NA	NA	NA	NA	2.45102e-05	0.949383	0.00368805	0.981424	NA	NA
LINC01301	NA	NA	NA	Pituitary	1.30482e-07	9.39545e-05	-5.27817	smultixcan	1.20246e-05	0.00456895	-4.37714	NA	NA	NA	0	1	1	0	2	NA	NA	-5.54767	-1.65158	-4.55242	-1.04091	NA	NA	NA	NA	2.89503e-08	0.0986195	5.30317e-06	0.297918	NA	NA	NA	NA	2.45102e-05	0.949383	0.00230938	0.992977	NA	NA
LINC01301	NA	NA	NA	Prostate	2.11425e-07	0.000180813	-5.189	Brain_Anterior_cingulate_cortex_BA24	1.20246e-05	0.00591583	4.37714	NA	NA	NA	0	1	1	0	2	NA	NA	-5.41965	-1.40455	4.55242	1.04091	NA	NA	NA	NA	5.97169e-08	0.160156	5.30317e-06	0.297918	NA	NA	NA	NA	6.09743e-05	0.97239	0.00318106	0.996936	NA	NA
LINC01301	NA	NA	NA	Prostate	2.11425e-07	0.000180813	-5.189	Testis	1.20246e-05	0.00672388	-4.37714	NA	NA	NA	0	1	1	0	2	NA	NA	-5.41965	-1.40455	-4.55242	-1.04091	NA	NA	NA	NA	5.97169e-08	0.160156	5.30317e-06	0.297918	NA	NA	NA	NA	6.09743e-05	0.97239	0.00368805	0.981424	NA	NA
LINC01301	NA	NA	NA	Prostate	2.11425e-07	0.000180813	-5.189	smultixcan	1.20246e-05	0.00456895	-4.37714	NA	NA	NA	0	1	1	0	2	NA	NA	-5.41965	-1.40455	-4.55242	-1.04091	NA	NA	NA	NA	5.97169e-08	0.160156	5.30317e-06	0.297918	NA	NA	NA	NA	6.09743e-05	0.97239	0.00230938	0.992977	NA	NA
LINC01301	NA	NA	NA	Skin_Not_Sun_Exposed_Suprapubic	5.028e-08	7.16546e-05	-5.45032	Brain_Anterior_cingulate_cortex_BA24	1.20246e-05	0.00591583	4.37714	NA	NA	NA	0	1	1	0	2	NA	NA	-5.72317	-1.66516	4.55242	1.04091	NA	NA	NA	NA	1.04552e-08	0.0958812	5.30317e-06	0.297918	NA	NA	NA	NA	2.29613e-05	0.949828	0.00318106	0.996936	NA	NA
LINC01301	NA	NA	NA	Skin_Not_Sun_Exposed_Suprapubic	5.028e-08	7.16546e-05	-5.45032	Testis	1.20246e-05	0.00672388	-4.37714	NA	NA	NA	0	1	1	0	2	NA	NA	-5.72317	-1.66516	-4.55242	-1.04091	NA	NA	NA	NA	1.04552e-08	0.0958812	5.30317e-06	0.297918	NA	NA	NA	NA	2.29613e-05	0.949828	0.00368805	0.981424	NA	NA
LINC01301	NA	NA	NA	Skin_Not_Sun_Exposed_Suprapubic	5.028e-08	7.16546e-05	-5.45032	smultixcan	1.20246e-05	0.00456895	-4.37714	NA	NA	NA	0	1	1	0	2	NA	NA	-5.72317	-1.66516	-4.55242	-1.04091	NA	NA	NA	NA	1.04552e-08	0.0958812	5.30317e-06	0.297918	NA	NA	NA	NA	2.29613e-05	0.949828	0.00230938	0.992977	NA	NA
LINC01301	NA	NA	NA	Testis	1.22317e-05	0.00486887	-4.37342	Brain_Anterior_cingulate_cortex_BA24	1.20246e-05	0.00591583	4.37714	NA	NA	NA	0	1	1	0	2	NA	NA	-4.53091	-0.904545	4.55242	1.04091	NA	NA	NA	NA	5.87295e-06	0.365706	5.30317e-06	0.297918	NA	NA	NA	NA	0.00276758	0.999789	0.00318106	0.996936	NA	NA
LINC01301	NA	NA	NA	Testis	1.22317e-05	0.00486887	-4.37342	Testis	1.20246e-05	0.00672388	-4.37714	NA	NA	NA	0	1	1	0	2	NA	NA	-4.53091	-0.904545	-4.55242	-1.04091	NA	NA	NA	NA	5.87295e-06	0.365706	5.30317e-06	0.297918	NA	NA	NA	NA	0.00276758	0.999789	0.00368805	0.981424	NA	NA
LINC01301	NA	NA	NA	Testis	1.22317e-05	0.00486887	-4.37342	smultixcan	1.20246e-05	0.00456895	-4.37714	NA	NA	NA	0	1	1	0	2	NA	NA	-4.53091	-0.904545	-4.55242	-1.04091	NA	NA	NA	NA	5.87295e-06	0.365706	5.30317e-06	0.297918	NA	NA	NA	NA	0.00276758	0.999789	0.00230938	0.992977	NA	NA
LINC01301	NA	NA	NA	Thyroid	1.30482e-07	0.000123091	-5.27817	Brain_Anterior_cingulate_cortex_BA24	1.20246e-05	0.00591583	4.37714	NA	NA	NA	0	1	1	0	2	NA	NA	-5.54767	-1.65158	4.55242	1.04091	NA	NA	NA	NA	2.89503e-08	0.0986195	5.30317e-06	0.297918	NA	NA	NA	NA	3.92277e-05	0.953378	0.00318106	0.996936	NA	NA
LINC01301	NA	NA	NA	Thyroid	1.30482e-07	0.000123091	-5.27817	Testis	1.20246e-05	0.00672388	-4.37714	NA	NA	NA	0	1	1	0	2	NA	NA	-5.54767	-1.65158	-4.55242	-1.04091	NA	NA	NA	NA	2.89503e-08	0.0986195	5.30317e-06	0.297918	NA	NA	NA	NA	3.92277e-05	0.953378	0.00368805	0.981424	NA	NA
LINC01301	NA	NA	NA	Thyroid	1.30482e-07	0.000123091	-5.27817	smultixcan	1.20246e-05	0.00456895	-4.37714	NA	NA	NA	0	1	1	0	2	NA	NA	-5.54767	-1.65158	-4.55242	-1.04091	NA	NA	NA	NA	2.89503e-08	0.0986195	5.30317e-06	0.297918	NA	NA	NA	NA	3.92277e-05	0.953378	0.00230938	0.992977	NA	NA
LINC01301	NA	NA	NA	smultixcan	1.49967e-06	0.0004406	-4.72342	Brain_Anterior_cingulate_cortex_BA24	1.20246e-05	0.00591583	4.37714	NA	NA	NA	0	1	1	0	2	NA	NA	-4.94155	-1.33199	4.55242	1.04091	NA	NA	NA	NA	3.60173e-07	0.377641	5.30317e-06	0.297918	NA	NA	NA	NA	0.000112374	0.993595	0.00318106	0.996936	NA	NA
LINC01301	NA	NA	NA	smultixcan	1.49967e-06	0.0004406	-4.72342	Testis	1.20246e-05	0.00672388	-4.37714	NA	NA	NA	0	1	1	0	2	NA	NA	-4.94155	-1.33199	-4.55242	-1.04091	NA	NA	NA	NA	3.60173e-07	0.377641	5.30317e-06	0.297918	NA	NA	NA	NA	0.000112374	0.993595	0.00368805	0.981424	NA	NA
LINC01301	NA	NA	NA	smultixcan	1.49967e-06	0.0004406	-4.72342	smultixcan	1.20246e-05	0.00456895	-4.37714	NA	NA	NA	0	1	1	0	2	NA	NA	-4.94155	-1.33199	-4.55242	-1.04091	NA	NA	NA	NA	3.60173e-07	0.377641	5.30317e-06	0.297918	NA	NA	NA	NA	0.000112374	0.993595	0.00230938	0.992977	NA	NA
LINC02009	NA	NA	NA	Brain_Amygdala	3.91721e-10	8.2332e-07	6.25729	Breast_Mammary_Tissue	3.48445e-06	0.0016345	-4.63998	NA	NA	NA	0	1	1	0	2	NA	NA	6.35276	0.819048	-4.78599	-0.944079	NA	NA	NA	NA	2.1149e-10	0.412759	1.70144e-06	0.345129	NA	NA	NA	NA	4.62739e-07	0.984463	0.000974897	0.991689	NA	NA
LINC02009	NA	NA	NA	Brain_Amygdala	3.91721e-10	8.2332e-07	6.25729	smultixcan	3.48445e-06	0.00171638	-4.63998	NA	NA	NA	0	1	1	0	2	NA	NA	6.35276	0.819048	-4.78599	-0.944079	NA	NA	NA	NA	2.1149e-10	0.412759	1.70144e-06	0.345129	NA	NA	NA	NA	4.62739e-07	0.984463	0.000903008	0.994732	NA	NA
LINC02009	NA	NA	NA	Brain_Cerebellum	2.07577e-05	0.00800637	4.25658	Breast_Mammary_Tissue	3.48445e-06	0.0016345	-4.63998	NA	NA	NA	0	1	1	0	2	NA	NA	4.11862	-1.25225	-4.78599	-0.944079	NA	NA	NA	NA	3.81147e-05	0.210478	1.70144e-06	0.345129	NA	NA	NA	NA	0.0140031	0.972241	0.000974897	0.991689	NA	NA
LINC02009	NA	NA	NA	Brain_Cerebellum	2.07577e-05	0.00800637	4.25658	smultixcan	3.48445e-06	0.00171638	-4.63998	NA	NA	NA	0	1	1	0	2	NA	NA	4.11862	-1.25225	-4.78599	-0.944079	NA	NA	NA	NA	3.81147e-05	0.210478	1.70144e-06	0.345129	NA	NA	NA	NA	0.0140031	0.972241	0.000903008	0.994732	NA	NA
LINC02009	NA	NA	NA	Brain_Putamen_basal_ganglia	3.91721e-10	7.45903e-07	6.25729	Breast_Mammary_Tissue	3.48445e-06	0.0016345	-4.63998	NA	NA	NA	0	1	1	0	2	NA	NA	6.35276	0.819048	-4.78599	-0.944079	NA	NA	NA	NA	2.1149e-10	0.412759	1.70144e-06	0.345129	NA	NA	NA	NA	4.16106e-07	0.982257	0.000974897	0.991689	NA	NA
LINC02009	NA	NA	NA	Brain_Putamen_basal_ganglia	3.91721e-10	7.45903e-07	6.25729	smultixcan	3.48445e-06	0.00171638	-4.63998	NA	NA	NA	0	1	1	0	2	NA	NA	6.35276	0.819048	-4.78599	-0.944079	NA	NA	NA	NA	2.1149e-10	0.412759	1.70144e-06	0.345129	NA	NA	NA	NA	4.16106e-07	0.982257	0.000903008	0.994732	NA	NA
LINC02009	NA	NA	NA	Colon_Sigmoid	3.91721e-10	6.78014e-07	6.25729	Breast_Mammary_Tissue	3.48445e-06	0.0016345	-4.63998	NA	NA	NA	0	1	1	0	2	NA	NA	6.35276	0.819048	-4.78599	-0.944079	NA	NA	NA	NA	2.1149e-10	0.412759	1.70144e-06	0.345129	NA	NA	NA	NA	3.30585e-07	0.980481	0.000974897	0.991689	NA	NA
LINC02009	NA	NA	NA	Colon_Sigmoid	3.91721e-10	6.78014e-07	6.25729	smultixcan	3.48445e-06	0.00171638	-4.63998	NA	NA	NA	0	1	1	0	2	NA	NA	6.35276	0.819048	-4.78599	-0.944079	NA	NA	NA	NA	2.1149e-10	0.412759	1.70144e-06	0.345129	NA	NA	NA	NA	3.30585e-07	0.980481	0.000903008	0.994732	NA	NA
LINC02009	NA	NA	NA	Pancreas	2.87683e-07	0.000183941	-5.13134	Breast_Mammary_Tissue	3.48445e-06	0.0016345	-4.63998	NA	NA	NA	0	1	1	0	2	NA	NA	-5.17152	-0.0247576	-4.78599	-0.944079	NA	NA	NA	NA	2.32199e-07	0.980248	1.70144e-06	0.345129	NA	NA	NA	NA	0.00016187	0.998084	0.000974897	0.991689	NA	NA
LINC02009	NA	NA	NA	Pancreas	2.87683e-07	0.000183941	-5.13134	smultixcan	3.48445e-06	0.00171638	-4.63998	NA	NA	NA	0	1	1	0	2	NA	NA	-5.17152	-0.0247576	-4.78599	-0.944079	NA	NA	NA	NA	2.32199e-07	0.980248	1.70144e-06	0.345129	NA	NA	NA	NA	0.00016187	0.998084	0.000903008	0.994732	NA	NA
LINC02009	NA	NA	NA	Prostate	3.91721e-10	5.2112e-07	6.25729	Breast_Mammary_Tissue	3.48445e-06	0.0016345	-4.63998	NA	NA	NA	0	1	1	0	2	NA	NA	6.35276	0.819048	-4.78599	-0.944079	NA	NA	NA	NA	2.1149e-10	0.412759	1.70144e-06	0.345129	NA	NA	NA	NA	3.27968e-07	0.990446	0.000974897	0.991689	NA	NA
LINC02009	NA	NA	NA	Prostate	3.91721e-10	5.2112e-07	6.25729	smultixcan	3.48445e-06	0.00171638	-4.63998	NA	NA	NA	0	1	1	0	2	NA	NA	6.35276	0.819048	-4.78599	-0.944079	NA	NA	NA	NA	2.1149e-10	0.412759	1.70144e-06	0.345129	NA	NA	NA	NA	3.27968e-07	0.990446	0.000903008	0.994732	NA	NA
LINC02009	NA	NA	NA	Stomach	3.91721e-10	4.60233e-07	6.25729	Breast_Mammary_Tissue	3.48445e-06	0.0016345	-4.63998	NA	NA	NA	0	1	1	0	2	NA	NA	6.35276	0.819048	-4.78599	-0.944079	NA	NA	NA	NA	2.1149e-10	0.412759	1.70144e-06	0.345129	NA	NA	NA	NA	2.8584e-07	0.988259	0.000974897	0.991689	NA	NA
LINC02009	NA	NA	NA	Stomach	3.91721e-10	4.60233e-07	6.25729	smultixcan	3.48445e-06	0.00171638	-4.63998	NA	NA	NA	0	1	1	0	2	NA	NA	6.35276	0.819048	-4.78599	-0.944079	NA	NA	NA	NA	2.1149e-10	0.412759	1.70144e-06	0.345129	NA	NA	NA	NA	2.8584e-07	0.988259	0.000903008	0.994732	NA	NA
LINC02009	NA	NA	NA	Testis	3.91721e-10	7.63737e-07	6.25729	Breast_Mammary_Tissue	3.48445e-06	0.0016345	-4.63998	NA	NA	NA	0	1	1	0	2	NA	NA	6.35276	0.819048	-4.78599	-0.944079	NA	NA	NA	NA	2.1149e-10	0.412759	1.70144e-06	0.345129	NA	NA	NA	NA	4.1111e-07	0.999789	0.000974897	0.991689	NA	NA
LINC02009	NA	NA	NA	Testis	3.91721e-10	7.63737e-07	6.25729	smultixcan	3.48445e-06	0.00171638	-4.63998	NA	NA	NA	0	1	1	0	2	NA	NA	6.35276	0.819048	-4.78599	-0.944079	NA	NA	NA	NA	2.1149e-10	0.412759	1.70144e-06	0.345129	NA	NA	NA	NA	4.1111e-07	0.999789	0.000903008	0.994732	NA	NA
LINC02009	NA	NA	NA	Uterus	3.91721e-10	1.05598e-06	6.25729	Breast_Mammary_Tissue	3.48445e-06	0.0016345	-4.63998	NA	NA	NA	0	1	1	0	2	NA	NA	6.35276	0.819048	-4.78599	-0.944079	NA	NA	NA	NA	2.1149e-10	0.412759	1.70144e-06	0.345129	NA	NA	NA	NA	5.95185e-07	0.985559	0.000974897	0.991689	NA	NA
LINC02009	NA	NA	NA	Uterus	3.91721e-10	1.05598e-06	6.25729	smultixcan	3.48445e-06	0.00171638	-4.63998	NA	NA	NA	0	1	1	0	2	NA	NA	6.35276	0.819048	-4.78599	-0.944079	NA	NA	NA	NA	2.1149e-10	0.412759	1.70144e-06	0.345129	NA	NA	NA	NA	5.95185e-07	0.985559	0.000903008	0.994732	NA	NA
LINC02009	NA	NA	NA	Vagina	3.91721e-10	6.8734e-07	6.25729	Breast_Mammary_Tissue	3.48445e-06	0.0016345	-4.63998	NA	NA	NA	0	1	1	0	2	NA	NA	6.35276	0.819048	-4.78599	-0.944079	NA	NA	NA	NA	2.1149e-10	0.412759	1.70144e-06	0.345129	NA	NA	NA	NA	3.86709e-07	0.997579	0.000974897	0.991689	NA	NA
LINC02009	NA	NA	NA	Vagina	3.91721e-10	6.8734e-07	6.25729	smultixcan	3.48445e-06	0.00171638	-4.63998	NA	NA	NA	0	1	1	0	2	NA	NA	6.35276	0.819048	-4.78599	-0.944079	NA	NA	NA	NA	2.1149e-10	0.412759	1.70144e-06	0.345129	NA	NA	NA	NA	3.86709e-07	0.997579	0.000903008	0.994732	NA	NA
LINC02009	NA	NA	NA	smultixcan	4.06385e-15	5.19719e-12	1.60178	Breast_Mammary_Tissue	3.48445e-06	0.0016345	-4.63998	NA	NA	NA	0	1	1	0	2	NA	NA	1.57926	-0.0295353	-4.78599	-0.944079	NA	NA	NA	NA	1.84103e-15	0.555308	1.70144e-06	0.345129	NA	NA	NA	NA	2.23378e-12	0.998501	0.000974897	0.991689	NA	NA
LINC02009	NA	NA	NA	smultixcan	4.06385e-15	5.19719e-12	1.60178	smultixcan	3.48445e-06	0.00171638	-4.63998	NA	NA	NA	0	1	1	0	2	NA	NA	1.57926	-0.0295353	-4.78599	-0.944079	NA	NA	NA	NA	1.84103e-15	0.555308	1.70144e-06	0.345129	NA	NA	NA	NA	2.23378e-12	0.998501	0.000903008	0.994732	NA	NA
MED24	NA	NA	NA	Adipose_Subcutaneous	9.64616e-06	0.00506624	4.42496	Adipose_Subcutaneous	3.62265e-06	0.00169354	-4.63193	NA	NA	NA	0	1	1	0	2	NA	NA	4.39056	-0.509009	-4.58175	0.636194	NA	NA	NA	NA	1.13058e-05	0.610746	4.61091e-06	0.52465	NA	NA	NA	NA	0.00697085	0.991427	0.00217988	0.986177	NA	NA
MED24	NA	NA	NA	Adipose_Subcutaneous	9.64616e-06	0.00506624	4.42496	Adipose_Visceral_Omentum	1.66357e-06	0.00098776	4.79051	NA	NA	NA	0	1	1	0	2	NA	NA	4.39056	-0.509009	4.72665	-0.779953	NA	NA	NA	NA	1.13058e-05	0.610746	2.28257e-06	0.435419	NA	NA	NA	NA	0.00697085	0.991427	0.00135783	0.991425	NA	NA
MED24	NA	NA	NA	Adipose_Subcutaneous	9.64616e-06	0.00506624	4.42496	Adrenal_Gland	1.10295e-06	0.00111453	-4.87232	NA	NA	NA	0	1	1	0	2	NA	NA	4.39056	-0.509009	-4.83496	0.556054	NA	NA	NA	NA	1.13058e-05	0.610746	1.3317e-06	0.578174	NA	NA	NA	NA	0.00697085	0.991427	0.00124527	0.987841	NA	NA
MED24	NA	NA	NA	Adipose_Subcutaneous	9.64616e-06	0.00506624	4.42496	Artery_Aorta	1.10295e-06	0.000693204	-4.87232	NA	NA	NA	0	1	1	0	2	NA	NA	4.39056	-0.509009	-4.83496	0.556054	NA	NA	NA	NA	1.13058e-05	0.610746	1.3317e-06	0.578174	NA	NA	NA	NA	0.00697085	0.991427	0.000876178	0.99254	NA	NA
MED24	NA	NA	NA	Adipose_Subcutaneous	9.64616e-06	0.00506624	4.42496	Artery_Coronary	1.10295e-06	0.000781816	-4.87232	NA	NA	NA	0	1	1	0	2	NA	NA	4.39056	-0.509009	-4.83496	0.556054	NA	NA	NA	NA	1.13058e-05	0.610746	1.3317e-06	0.578174	NA	NA	NA	NA	0.00697085	0.991427	0.000947314	0.990808	NA	NA
MED24	NA	NA	NA	Adipose_Subcutaneous	9.64616e-06	0.00506624	4.42496	Artery_Tibial	4.21038e-06	0.00227996	4.60072	NA	NA	NA	0	1	1	0	2	NA	NA	4.39056	-0.509009	4.55067	-0.633419	NA	NA	NA	NA	1.13058e-05	0.610746	5.34756e-06	0.52646	NA	NA	NA	NA	0.00697085	0.991427	0.0028553	0.99508	NA	NA
MED24	NA	NA	NA	Adipose_Subcutaneous	9.64616e-06	0.00506624	4.42496	Brain_Amygdala	7.29881e-06	0.00343361	4.48478	NA	NA	NA	0	1	1	0	2	NA	NA	4.39056	-0.509009	4.45021	-0.513514	NA	NA	NA	NA	1.13058e-05	0.610746	8.57867e-06	0.607592	NA	NA	NA	NA	0.00697085	0.991427	0.00397318	0.996764	NA	NA
MED24	NA	NA	NA	Adipose_Subcutaneous	9.64616e-06	0.00506624	4.42496	Brain_Anterior_cingulate_cortex_BA24	1.10295e-06	0.00106166	-4.87232	NA	NA	NA	0	1	1	0	2	NA	NA	4.39056	-0.509009	-4.83496	0.556054	NA	NA	NA	NA	1.13058e-05	0.610746	1.3317e-06	0.578174	NA	NA	NA	NA	0.00697085	0.991427	0.00116365	0.996936	NA	NA
MED24	NA	NA	NA	Adipose_Subcutaneous	9.64616e-06	0.00506624	4.42496	Brain_Caudate_basal_ganglia	4.37164e-06	0.00300101	4.59288	NA	NA	NA	0	1	1	0	2	NA	NA	4.39056	-0.509009	4.5463	-0.606883	NA	NA	NA	NA	1.13058e-05	0.610746	5.45962e-06	0.543929	NA	NA	NA	NA	0.00697085	0.991427	0.00338488	0.998198	NA	NA
MED24	NA	NA	NA	Adipose_Subcutaneous	9.64616e-06	0.00506624	4.42496	Brain_Cerebellar_Hemisphere	1.10295e-06	0.000891009	-4.87232	NA	NA	NA	0	1	1	0	2	NA	NA	4.39056	-0.509009	-4.83496	0.556054	NA	NA	NA	NA	1.13058e-05	0.610746	1.3317e-06	0.578174	NA	NA	NA	NA	0.00697085	0.991427	0.00104825	0.994167	NA	NA
MED24	NA	NA	NA	Adipose_Subcutaneous	9.64616e-06	0.00506624	4.42496	Brain_Cerebellum	1.10295e-06	0.00102616	-4.87232	NA	NA	NA	0	1	1	0	2	NA	NA	4.39056	-0.509009	-4.83496	0.556054	NA	NA	NA	NA	1.13058e-05	0.610746	1.3317e-06	0.578174	NA	NA	NA	NA	0.00697085	0.991427	0.00119779	0.997948	NA	NA
MED24	NA	NA	NA	Adipose_Subcutaneous	9.64616e-06	0.00506624	4.42496	Brain_Cortex	7.29881e-06	0.00372533	-4.48478	NA	NA	NA	0	1	1	0	2	NA	NA	4.39056	-0.509009	-4.45021	0.513514	NA	NA	NA	NA	1.13058e-05	0.610746	8.57867e-06	0.607592	NA	NA	NA	NA	0.00697085	0.991427	0.00417872	0.9974	NA	NA
MED24	NA	NA	NA	Adipose_Subcutaneous	9.64616e-06	0.00506624	4.42496	Brain_Frontal_Cortex_BA9	2.26468e-06	0.00191623	4.72825	NA	NA	NA	0	1	1	0	2	NA	NA	4.39056	-0.509009	4.7029	-0.459459	NA	NA	NA	NA	1.13058e-05	0.610746	2.56492e-06	0.645904	NA	NA	NA	NA	0.00697085	0.991427	0.00196022	0.997445	NA	NA
MED24	NA	NA	NA	Adipose_Subcutaneous	9.64616e-06	0.00506624	4.42496	Brain_Hippocampus	7.29881e-06	0.0042325	-4.48478	NA	NA	NA	0	1	1	0	2	NA	NA	4.39056	-0.509009	-4.45021	0.513514	NA	NA	NA	NA	1.13058e-05	0.610746	8.57867e-06	0.607592	NA	NA	NA	NA	0.00697085	0.991427	0.00437594	0.995566	NA	NA
MED24	NA	NA	NA	Adipose_Subcutaneous	9.64616e-06	0.00506624	4.42496	Brain_Hypothalamus	7.29881e-06	0.00429428	-4.48478	NA	NA	NA	0	1	1	0	2	NA	NA	4.39056	-0.509009	-4.45021	0.513514	NA	NA	NA	NA	1.13058e-05	0.610746	8.57867e-06	0.607592	NA	NA	NA	NA	0.00697085	0.991427	0.00424573	0.993909	NA	NA
MED24	NA	NA	NA	Adipose_Subcutaneous	9.64616e-06	0.00506624	4.42496	Brain_Nucleus_accumbens_basal_ganglia	1.10295e-06	0.00115824	-4.87232	NA	NA	NA	0	1	1	0	2	NA	NA	4.39056	-0.509009	-4.83496	0.556054	NA	NA	NA	NA	1.13058e-05	0.610746	1.3317e-06	0.578174	NA	NA	NA	NA	0.00697085	0.991427	0.00143208	0.995755	NA	NA
MED24	NA	NA	NA	Adipose_Subcutaneous	9.64616e-06	0.00506624	4.42496	Brain_Putamen_basal_ganglia	4.0871e-06	0.00207777	4.6069	NA	NA	NA	0	1	1	0	2	NA	NA	4.39056	-0.509009	4.56167	-0.639284	NA	NA	NA	NA	1.13058e-05	0.610746	5.0748e-06	0.522638	NA	NA	NA	NA	0.00697085	0.991427	0.00258584	0.995484	NA	NA
MED24	NA	NA	NA	Adipose_Subcutaneous	9.64616e-06	0.00506624	4.42496	Brain_Spinal_cord_cervical_c-1	7.29881e-06	0.0039175	-4.48478	NA	NA	NA	0	1	1	0	2	NA	NA	4.39056	-0.509009	-4.45021	0.513514	NA	NA	NA	NA	1.13058e-05	0.610746	8.57867e-06	0.607592	NA	NA	NA	NA	0.00697085	0.991427	0.00395372	0.996336	NA	NA
MED24	NA	NA	NA	Adipose_Subcutaneous	9.64616e-06	0.00506624	4.42496	Breast_Mammary_Tissue	1.10295e-06	0.000647282	-4.87232	NA	NA	NA	0	1	1	0	2	NA	NA	4.39056	-0.509009	-4.83496	0.556054	NA	NA	NA	NA	1.13058e-05	0.610746	1.3317e-06	0.578174	NA	NA	NA	NA	0.00697085	0.991427	0.000775553	0.991689	NA	NA
MED24	NA	NA	NA	Adipose_Subcutaneous	9.64616e-06	0.00506624	4.42496	Cells_Cultured_fibroblasts	4.79713e-06	0.00301583	4.57347	NA	NA	NA	0	1	1	0	2	NA	NA	4.39056	-0.509009	4.52134	-0.647073	NA	NA	NA	NA	1.13058e-05	0.610746	6.145e-06	0.517585	NA	NA	NA	NA	0.00697085	0.991427	0.00313861	0.988441	NA	NA
MED24	NA	NA	NA	Adipose_Subcutaneous	9.64616e-06	0.00506624	4.42496	Cells_EBV-transformed_lymphocytes	7.29881e-06	0.00326109	4.48478	NA	NA	NA	0	1	1	0	2	NA	NA	4.39056	-0.509009	4.45021	-0.513514	NA	NA	NA	NA	1.13058e-05	0.610746	8.57867e-06	0.607592	NA	NA	NA	NA	0.00697085	0.991427	0.00344639	0.991854	NA	NA
MED24	NA	NA	NA	Adipose_Subcutaneous	9.64616e-06	0.00506624	4.42496	Colon_Sigmoid	7.26528e-06	0.00405048	-4.48576	NA	NA	NA	0	1	1	0	2	NA	NA	4.39056	-0.509009	-4.45233	0.505083	NA	NA	NA	NA	1.13058e-05	0.610746	8.49427e-06	0.613501	NA	NA	NA	NA	0.00697085	0.991427	0.00442271	0.995533	NA	NA
MED24	NA	NA	NA	Adipose_Subcutaneous	9.64616e-06	0.00506624	4.42496	Colon_Transverse	7.29881e-06	0.00423236	-4.48478	NA	NA	NA	0	1	1	0	2	NA	NA	4.39056	-0.509009	-4.45021	0.513514	NA	NA	NA	NA	1.13058e-05	0.610746	8.57867e-06	0.607592	NA	NA	NA	NA	0.00697085	0.991427	0.00445859	0.994349	NA	NA
MED24	NA	NA	NA	Adipose_Subcutaneous	9.64616e-06	0.00506624	4.42496	Esophagus_Gastroesophageal_Junction	1.10295e-06	0.000898621	-4.87232	NA	NA	NA	0	1	1	0	2	NA	NA	4.39056	-0.509009	-4.83496	0.556054	NA	NA	NA	NA	1.13058e-05	0.610746	1.3317e-06	0.578174	NA	NA	NA	NA	0.00697085	0.991427	0.00114095	0.99535	NA	NA
MED24	NA	NA	NA	Adipose_Subcutaneous	9.64616e-06	0.00506624	4.42496	Esophagus_Mucosa	2.86929e-06	0.00176095	-4.67996	NA	NA	NA	0	1	1	0	2	NA	NA	4.39056	-0.509009	-4.62951	0.640965	NA	NA	NA	NA	1.13058e-05	0.610746	3.66531e-06	0.521545	NA	NA	NA	NA	0.00697085	0.991427	0.00216781	0.990263	NA	NA
MED24	NA	NA	NA	Adipose_Subcutaneous	9.64616e-06	0.00506624	4.42496	Esophagus_Muscularis	1.10295e-06	0.000867884	-4.87232	NA	NA	NA	0	1	1	0	2	NA	NA	4.39056	-0.509009	-4.83496	0.556054	NA	NA	NA	NA	1.13058e-05	0.610746	1.3317e-06	0.578174	NA	NA	NA	NA	0.00697085	0.991427	0.00110077	0.993368	NA	NA
MED24	NA	NA	NA	Adipose_Subcutaneous	9.64616e-06	0.00506624	4.42496	Heart_Atrial_Appendage	7.29881e-06	0.00388279	-4.48478	NA	NA	NA	0	1	1	0	2	NA	NA	4.39056	-0.509009	-4.45021	0.513514	NA	NA	NA	NA	1.13058e-05	0.610746	8.57867e-06	0.607592	NA	NA	NA	NA	0.00697085	0.991427	0.00428327	0.995721	NA	NA
MED24	NA	NA	NA	Adipose_Subcutaneous	9.64616e-06	0.00506624	4.42496	Heart_Left_Ventricle	8.03427e-07	0.000586735	-4.93453	NA	NA	NA	0	1	1	0	2	NA	NA	4.39056	-0.509009	-4.87908	0.69106	NA	NA	NA	NA	1.13058e-05	0.610746	1.06583e-06	0.489528	NA	NA	NA	NA	0.00697085	0.991427	0.000797585	0.994742	NA	NA
MED24	NA	NA	NA	Adipose_Subcutaneous	9.64616e-06	0.00506624	4.42496	Kidney_Cortex	4.30325e-06	0.00196153	4.59617	NA	NA	NA	0	1	1	0	2	NA	NA	4.39056	-0.509009	4.54533	-0.638932	NA	NA	NA	NA	1.13058e-05	0.610746	5.48485e-06	0.522867	NA	NA	NA	NA	0.00697085	0.991427	0.00250443	0.995928	NA	NA
MED24	NA	NA	NA	Adipose_Subcutaneous	9.64616e-06	0.00506624	4.42496	Liver	7.29881e-06	0.00401375	-4.48478	NA	NA	NA	0	1	1	0	2	NA	NA	4.39056	-0.509009	-4.45021	0.513514	NA	NA	NA	NA	1.13058e-05	0.610746	8.57867e-06	0.607592	NA	NA	NA	NA	0.00697085	0.991427	0.00416764	0.982357	NA	NA
MED24	NA	NA	NA	Adipose_Subcutaneous	9.64616e-06	0.00506624	4.42496	Lung	1.10295e-06	0.00051709	-4.87232	NA	NA	NA	0	1	1	0	2	NA	NA	4.39056	-0.509009	-4.83496	0.556054	NA	NA	NA	NA	1.13058e-05	0.610746	1.3317e-06	0.578174	NA	NA	NA	NA	0.00697085	0.991427	0.000615488	0.997093	NA	NA
MED24	NA	NA	NA	Adipose_Subcutaneous	9.64616e-06	0.00506624	4.42496	Minor_Salivary_Gland	1.10295e-06	0.000756545	-4.87232	NA	NA	NA	0	1	1	0	2	NA	NA	4.39056	-0.509009	-4.83496	0.556054	NA	NA	NA	NA	1.13058e-05	0.610746	1.3317e-06	0.578174	NA	NA	NA	NA	0.00697085	0.991427	0.0009598	0.995633	NA	NA
MED24	NA	NA	NA	Adipose_Subcutaneous	9.64616e-06	0.00506624	4.42496	Muscle_Skeletal	3.7804e-06	0.00242392	-4.6231	NA	NA	NA	0	1	1	0	2	NA	NA	4.39056	-0.509009	-4.57284	0.636303	NA	NA	NA	NA	1.13058e-05	0.610746	4.8116e-06	0.524579	NA	NA	NA	NA	0.00697085	0.991427	0.00305845	0.996081	NA	NA
MED24	NA	NA	NA	Adipose_Subcutaneous	9.64616e-06	0.00506624	4.42496	Nerve_Tibial	3.67833e-06	0.00199304	-4.62878	NA	NA	NA	0	1	1	0	2	NA	NA	4.39056	-0.509009	-4.57871	0.635183	NA	NA	NA	NA	1.13058e-05	0.610746	4.67854e-06	0.525309	NA	NA	NA	NA	0.00697085	0.991427	0.00259871	0.990797	NA	NA
MED24	NA	NA	NA	Adipose_Subcutaneous	9.64616e-06	0.00506624	4.42496	Ovary	1.10295e-06	0.000908511	-4.87232	NA	NA	NA	0	1	1	0	2	NA	NA	4.39056	-0.509009	-4.83496	0.556054	NA	NA	NA	NA	1.13058e-05	0.610746	1.3317e-06	0.578174	NA	NA	NA	NA	0.00697085	0.991427	0.00106766	0.990568	NA	NA
MED24	NA	NA	NA	Adipose_Subcutaneous	9.64616e-06	0.00506624	4.42496	Pancreas	7.29881e-06	0.00460914	-4.48478	NA	NA	NA	0	1	1	0	2	NA	NA	4.39056	-0.509009	-4.45021	0.513514	NA	NA	NA	NA	1.13058e-05	0.610746	8.57867e-06	0.607592	NA	NA	NA	NA	0.00697085	0.991427	0.00519524	0.995526	NA	NA
MED24	NA	NA	NA	Adipose_Subcutaneous	9.64616e-06	0.00506624	4.42496	Pituitary	5.07194e-06	0.00282301	4.56179	NA	NA	NA	0	1	1	0	2	NA	NA	4.39056	-0.509009	4.51031	-0.641603	NA	NA	NA	NA	1.13058e-05	0.610746	6.4732e-06	0.521131	NA	NA	NA	NA	0.00697085	0.991427	0.00376015	0.993787	NA	NA
MED24	NA	NA	NA	Adipose_Subcutaneous	9.64616e-06	0.00506624	4.42496	Prostate	7.29881e-06	0.00392898	-4.48478	NA	NA	NA	0	1	1	0	2	NA	NA	4.39056	-0.509009	-4.45021	0.513514	NA	NA	NA	NA	1.13058e-05	0.610746	8.57867e-06	0.607592	NA	NA	NA	NA	0.00697085	0.991427	0.00393189	0.992599	NA	NA
MED24	NA	NA	NA	Adipose_Subcutaneous	9.64616e-06	0.00506624	4.42496	Skin_Not_Sun_Exposed_Suprapubic	5.65705e-06	0.0025196	4.53882	NA	NA	NA	0	1	1	0	2	NA	NA	4.39056	-0.509009	4.51388	-0.445946	NA	NA	NA	NA	1.13058e-05	0.610746	6.36525e-06	0.655636	NA	NA	NA	NA	0.00697085	0.991427	0.00280995	0.990856	NA	NA
MED24	NA	NA	NA	Adipose_Subcutaneous	9.64616e-06	0.00506624	4.42496	Skin_Sun_Exposed_Lower_leg	1.10295e-06	0.000704127	-4.87232	NA	NA	NA	0	1	1	0	2	NA	NA	4.39056	-0.509009	-4.83496	0.556054	NA	NA	NA	NA	1.13058e-05	0.610746	1.3317e-06	0.578174	NA	NA	NA	NA	0.00697085	0.991427	0.000871164	0.993261	NA	NA
MED24	NA	NA	NA	Adipose_Subcutaneous	9.64616e-06	0.00506624	4.42496	Small_Intestine_Terminal_Ileum	1.97341e-06	0.0013207	-4.75613	NA	NA	NA	0	1	1	0	2	NA	NA	4.39056	-0.509009	-4.70438	0.654916	NA	NA	NA	NA	1.13058e-05	0.610746	2.54644e-06	0.512522	NA	NA	NA	NA	0.00697085	0.991427	0.00167442	0.991705	NA	NA
MED24	NA	NA	NA	Adipose_Subcutaneous	9.64616e-06	0.00506624	4.42496	Spleen	7.29881e-06	0.00325379	-4.48478	NA	NA	NA	0	1	1	0	2	NA	NA	4.39056	-0.509009	-4.45021	0.513514	NA	NA	NA	NA	1.13058e-05	0.610746	8.57867e-06	0.607592	NA	NA	NA	NA	0.00697085	0.991427	0.00351168	0.987026	NA	NA
MED24	NA	NA	NA	Adipose_Subcutaneous	9.64616e-06	0.00506624	4.42496	Stomach	1.10295e-06	0.000810465	-4.87232	NA	NA	NA	0	1	1	0	2	NA	NA	4.39056	-0.509009	-4.83496	0.556054	NA	NA	NA	NA	1.13058e-05	0.610746	1.3317e-06	0.578174	NA	NA	NA	NA	0.00697085	0.991427	0.000886852	0.994382	NA	NA
MED24	NA	NA	NA	Adipose_Subcutaneous	9.64616e-06	0.00506624	4.42496	Testis	1.10295e-06	0.00115929	-4.87232	NA	NA	NA	0	1	1	0	2	NA	NA	4.39056	-0.509009	-4.83496	0.556054	NA	NA	NA	NA	1.13058e-05	0.610746	1.3317e-06	0.578174	NA	NA	NA	NA	0.00697085	0.991427	0.00136422	0.991952	NA	NA
MED24	NA	NA	NA	Adipose_Subcutaneous	9.64616e-06	0.00506624	4.42496	Thyroid	1.10295e-06	0.000737457	-4.87232	NA	NA	NA	0	1	1	0	2	NA	NA	4.39056	-0.509009	-4.83496	0.556054	NA	NA	NA	NA	1.13058e-05	0.610746	1.3317e-06	0.578174	NA	NA	NA	NA	0.00697085	0.991427	0.000834587	0.992545	NA	NA
MED24	NA	NA	NA	Adipose_Subcutaneous	9.64616e-06	0.00506624	4.42496	Uterus	1.73483e-06	0.00103666	-4.78209	NA	NA	NA	0	1	1	0	2	NA	NA	4.39056	-0.509009	-4.73046	0.655517	NA	NA	NA	NA	1.13058e-05	0.610746	2.24011e-06	0.512135	NA	NA	NA	NA	0.00697085	0.991427	0.00137296	0.992052	NA	NA
MED24	NA	NA	NA	Adipose_Subcutaneous	9.64616e-06	0.00506624	4.42496	Vagina	2.66874e-06	0.00178214	-4.6948	NA	NA	NA	0	1	1	0	2	NA	NA	4.39056	-0.509009	-4.64435	0.641772	NA	NA	NA	NA	1.13058e-05	0.610746	3.41145e-06	0.521022	NA	NA	NA	NA	0.00697085	0.991427	0.0022092	0.99369	NA	NA
MED24	NA	NA	NA	Adipose_Subcutaneous	9.64616e-06	0.00506624	4.42496	Whole_Blood	4.20796e-06	0.00296419	-4.60084	NA	NA	NA	0	1	1	0	2	NA	NA	4.39056	-0.509009	-4.54883	0.647733	NA	NA	NA	NA	1.13058e-05	0.610746	5.39443e-06	0.517158	NA	NA	NA	NA	0.00697085	0.991427	0.00317895	0.990488	NA	NA
MED24	NA	NA	NA	Adipose_Subcutaneous	9.64616e-06	0.00506624	4.42496	smultixcan	3.78019e-06	0.00179252	-4.69586	NA	NA	NA	0	1	1	0	2	NA	NA	4.39056	-0.509009	-4.65111	0.59943	NA	NA	NA	NA	1.13058e-05	0.610746	4.85792e-06	0.744255	NA	NA	NA	NA	0.00697085	0.991427	0.00217116	0.997481	NA	NA
MED24	NA	NA	NA	Adipose_Visceral_Omentum	2.26468e-06	0.00175385	4.72825	Adipose_Subcutaneous	3.62265e-06	0.00169354	-4.63193	NA	NA	NA	0	1	1	0	2	NA	NA	4.7029	-0.459459	-4.58175	0.636194	NA	NA	NA	NA	2.56492e-06	0.645904	4.61091e-06	0.52465	NA	NA	NA	NA	0.00218291	0.992092	0.00217988	0.986177	NA	NA
MED24	NA	NA	NA	Adipose_Visceral_Omentum	2.26468e-06	0.00175385	4.72825	Adipose_Visceral_Omentum	1.66357e-06	0.00098776	4.79051	NA	NA	NA	0	1	1	0	2	NA	NA	4.7029	-0.459459	4.72665	-0.779953	NA	NA	NA	NA	2.56492e-06	0.645904	2.28257e-06	0.435419	NA	NA	NA	NA	0.00218291	0.992092	0.00135783	0.991425	NA	NA
MED24	NA	NA	NA	Adipose_Visceral_Omentum	2.26468e-06	0.00175385	4.72825	Adrenal_Gland	1.10295e-06	0.00111453	-4.87232	NA	NA	NA	0	1	1	0	2	NA	NA	4.7029	-0.459459	-4.83496	0.556054	NA	NA	NA	NA	2.56492e-06	0.645904	1.3317e-06	0.578174	NA	NA	NA	NA	0.00218291	0.992092	0.00124527	0.987841	NA	NA
MED24	NA	NA	NA	Adipose_Visceral_Omentum	2.26468e-06	0.00175385	4.72825	Artery_Aorta	1.10295e-06	0.000693204	-4.87232	NA	NA	NA	0	1	1	0	2	NA	NA	4.7029	-0.459459	-4.83496	0.556054	NA	NA	NA	NA	2.56492e-06	0.645904	1.3317e-06	0.578174	NA	NA	NA	NA	0.00218291	0.992092	0.000876178	0.99254	NA	NA
MED24	NA	NA	NA	Adipose_Visceral_Omentum	2.26468e-06	0.00175385	4.72825	Artery_Coronary	1.10295e-06	0.000781816	-4.87232	NA	NA	NA	0	1	1	0	2	NA	NA	4.7029	-0.459459	-4.83496	0.556054	NA	NA	NA	NA	2.56492e-06	0.645904	1.3317e-06	0.578174	NA	NA	NA	NA	0.00218291	0.992092	0.000947314	0.990808	NA	NA
MED24	NA	NA	NA	Adipose_Visceral_Omentum	2.26468e-06	0.00175385	4.72825	Artery_Tibial	4.21038e-06	0.00227996	4.60072	NA	NA	NA	0	1	1	0	2	NA	NA	4.7029	-0.459459	4.55067	-0.633419	NA	NA	NA	NA	2.56492e-06	0.645904	5.34756e-06	0.52646	NA	NA	NA	NA	0.00218291	0.992092	0.0028553	0.99508	NA	NA
MED24	NA	NA	NA	Adipose_Visceral_Omentum	2.26468e-06	0.00175385	4.72825	Brain_Amygdala	7.29881e-06	0.00343361	4.48478	NA	NA	NA	0	1	1	0	2	NA	NA	4.7029	-0.459459	4.45021	-0.513514	NA	NA	NA	NA	2.56492e-06	0.645904	8.57867e-06	0.607592	NA	NA	NA	NA	0.00218291	0.992092	0.00397318	0.996764	NA	NA
MED24	NA	NA	NA	Adipose_Visceral_Omentum	2.26468e-06	0.00175385	4.72825	Brain_Anterior_cingulate_cortex_BA24	1.10295e-06	0.00106166	-4.87232	NA	NA	NA	0	1	1	0	2	NA	NA	4.7029	-0.459459	-4.83496	0.556054	NA	NA	NA	NA	2.56492e-06	0.645904	1.3317e-06	0.578174	NA	NA	NA	NA	0.00218291	0.992092	0.00116365	0.996936	NA	NA
MED24	NA	NA	NA	Adipose_Visceral_Omentum	2.26468e-06	0.00175385	4.72825	Brain_Caudate_basal_ganglia	4.37164e-06	0.00300101	4.59288	NA	NA	NA	0	1	1	0	2	NA	NA	4.7029	-0.459459	4.5463	-0.606883	NA	NA	NA	NA	2.56492e-06	0.645904	5.45962e-06	0.543929	NA	NA	NA	NA	0.00218291	0.992092	0.00338488	0.998198	NA	NA
MED24	NA	NA	NA	Adipose_Visceral_Omentum	2.26468e-06	0.00175385	4.72825	Brain_Cerebellar_Hemisphere	1.10295e-06	0.000891009	-4.87232	NA	NA	NA	0	1	1	0	2	NA	NA	4.7029	-0.459459	-4.83496	0.556054	NA	NA	NA	NA	2.56492e-06	0.645904	1.3317e-06	0.578174	NA	NA	NA	NA	0.00218291	0.992092	0.00104825	0.994167	NA	NA
MED24	NA	NA	NA	Adipose_Visceral_Omentum	2.26468e-06	0.00175385	4.72825	Brain_Cerebellum	1.10295e-06	0.00102616	-4.87232	NA	NA	NA	0	1	1	0	2	NA	NA	4.7029	-0.459459	-4.83496	0.556054	NA	NA	NA	NA	2.56492e-06	0.645904	1.3317e-06	0.578174	NA	NA	NA	NA	0.00218291	0.992092	0.00119779	0.997948	NA	NA
MED24	NA	NA	NA	Adipose_Visceral_Omentum	2.26468e-06	0.00175385	4.72825	Brain_Cortex	7.29881e-06	0.00372533	-4.48478	NA	NA	NA	0	1	1	0	2	NA	NA	4.7029	-0.459459	-4.45021	0.513514	NA	NA	NA	NA	2.56492e-06	0.645904	8.57867e-06	0.607592	NA	NA	NA	NA	0.00218291	0.992092	0.00417872	0.9974	NA	NA
MED24	NA	NA	NA	Adipose_Visceral_Omentum	2.26468e-06	0.00175385	4.72825	Brain_Frontal_Cortex_BA9	2.26468e-06	0.00191623	4.72825	NA	NA	NA	0	1	1	0	2	NA	NA	4.7029	-0.459459	4.7029	-0.459459	NA	NA	NA	NA	2.56492e-06	0.645904	2.56492e-06	0.645904	NA	NA	NA	NA	0.00218291	0.992092	0.00196022	0.997445	NA	NA
MED24	NA	NA	NA	Adipose_Visceral_Omentum	2.26468e-06	0.00175385	4.72825	Brain_Hippocampus	7.29881e-06	0.0042325	-4.48478	NA	NA	NA	0	1	1	0	2	NA	NA	4.7029	-0.459459	-4.45021	0.513514	NA	NA	NA	NA	2.56492e-06	0.645904	8.57867e-06	0.607592	NA	NA	NA	NA	0.00218291	0.992092	0.00437594	0.995566	NA	NA
MED24	NA	NA	NA	Adipose_Visceral_Omentum	2.26468e-06	0.00175385	4.72825	Brain_Hypothalamus	7.29881e-06	0.00429428	-4.48478	NA	NA	NA	0	1	1	0	2	NA	NA	4.7029	-0.459459	-4.45021	0.513514	NA	NA	NA	NA	2.56492e-06	0.645904	8.57867e-06	0.607592	NA	NA	NA	NA	0.00218291	0.992092	0.00424573	0.993909	NA	NA
MED24	NA	NA	NA	Adipose_Visceral_Omentum	2.26468e-06	0.00175385	4.72825	Brain_Nucleus_accumbens_basal_ganglia	1.10295e-06	0.00115824	-4.87232	NA	NA	NA	0	1	1	0	2	NA	NA	4.7029	-0.459459	-4.83496	0.556054	NA	NA	NA	NA	2.56492e-06	0.645904	1.3317e-06	0.578174	NA	NA	NA	NA	0.00218291	0.992092	0.00143208	0.995755	NA	NA
MED24	NA	NA	NA	Adipose_Visceral_Omentum	2.26468e-06	0.00175385	4.72825	Brain_Putamen_basal_ganglia	4.0871e-06	0.00207777	4.6069	NA	NA	NA	0	1	1	0	2	NA	NA	4.7029	-0.459459	4.56167	-0.639284	NA	NA	NA	NA	2.56492e-06	0.645904	5.0748e-06	0.522638	NA	NA	NA	NA	0.00218291	0.992092	0.00258584	0.995484	NA	NA
MED24	NA	NA	NA	Adipose_Visceral_Omentum	2.26468e-06	0.00175385	4.72825	Brain_Spinal_cord_cervical_c-1	7.29881e-06	0.0039175	-4.48478	NA	NA	NA	0	1	1	0	2	NA	NA	4.7029	-0.459459	-4.45021	0.513514	NA	NA	NA	NA	2.56492e-06	0.645904	8.57867e-06	0.607592	NA	NA	NA	NA	0.00218291	0.992092	0.00395372	0.996336	NA	NA
MED24	NA	NA	NA	Adipose_Visceral_Omentum	2.26468e-06	0.00175385	4.72825	Breast_Mammary_Tissue	1.10295e-06	0.000647282	-4.87232	NA	NA	NA	0	1	1	0	2	NA	NA	4.7029	-0.459459	-4.83496	0.556054	NA	NA	NA	NA	2.56492e-06	0.645904	1.3317e-06	0.578174	NA	NA	NA	NA	0.00218291	0.992092	0.000775553	0.991689	NA	NA
MED24	NA	NA	NA	Adipose_Visceral_Omentum	2.26468e-06	0.00175385	4.72825	Cells_Cultured_fibroblasts	4.79713e-06	0.00301583	4.57347	NA	NA	NA	0	1	1	0	2	NA	NA	4.7029	-0.459459	4.52134	-0.647073	NA	NA	NA	NA	2.56492e-06	0.645904	6.145e-06	0.517585	NA	NA	NA	NA	0.00218291	0.992092	0.00313861	0.988441	NA	NA
MED24	NA	NA	NA	Adipose_Visceral_Omentum	2.26468e-06	0.00175385	4.72825	Cells_EBV-transformed_lymphocytes	7.29881e-06	0.00326109	4.48478	NA	NA	NA	0	1	1	0	2	NA	NA	4.7029	-0.459459	4.45021	-0.513514	NA	NA	NA	NA	2.56492e-06	0.645904	8.57867e-06	0.607592	NA	NA	NA	NA	0.00218291	0.992092	0.00344639	0.991854	NA	NA
MED24	NA	NA	NA	Adipose_Visceral_Omentum	2.26468e-06	0.00175385	4.72825	Colon_Sigmoid	7.26528e-06	0.00405048	-4.48576	NA	NA	NA	0	1	1	0	2	NA	NA	4.7029	-0.459459	-4.45233	0.505083	NA	NA	NA	NA	2.56492e-06	0.645904	8.49427e-06	0.613501	NA	NA	NA	NA	0.00218291	0.992092	0.00442271	0.995533	NA	NA
MED24	NA	NA	NA	Adipose_Visceral_Omentum	2.26468e-06	0.00175385	4.72825	Colon_Transverse	7.29881e-06	0.00423236	-4.48478	NA	NA	NA	0	1	1	0	2	NA	NA	4.7029	-0.459459	-4.45021	0.513514	NA	NA	NA	NA	2.56492e-06	0.645904	8.57867e-06	0.607592	NA	NA	NA	NA	0.00218291	0.992092	0.00445859	0.994349	NA	NA
MED24	NA	NA	NA	Adipose_Visceral_Omentum	2.26468e-06	0.00175385	4.72825	Esophagus_Gastroesophageal_Junction	1.10295e-06	0.000898621	-4.87232	NA	NA	NA	0	1	1	0	2	NA	NA	4.7029	-0.459459	-4.83496	0.556054	NA	NA	NA	NA	2.56492e-06	0.645904	1.3317e-06	0.578174	NA	NA	NA	NA	0.00218291	0.992092	0.00114095	0.99535	NA	NA
MED24	NA	NA	NA	Adipose_Visceral_Omentum	2.26468e-06	0.00175385	4.72825	Esophagus_Mucosa	2.86929e-06	0.00176095	-4.67996	NA	NA	NA	0	1	1	0	2	NA	NA	4.7029	-0.459459	-4.62951	0.640965	NA	NA	NA	NA	2.56492e-06	0.645904	3.66531e-06	0.521545	NA	NA	NA	NA	0.00218291	0.992092	0.00216781	0.990263	NA	NA
MED24	NA	NA	NA	Adipose_Visceral_Omentum	2.26468e-06	0.00175385	4.72825	Esophagus_Muscularis	1.10295e-06	0.000867884	-4.87232	NA	NA	NA	0	1	1	0	2	NA	NA	4.7029	-0.459459	-4.83496	0.556054	NA	NA	NA	NA	2.56492e-06	0.645904	1.3317e-06	0.578174	NA	NA	NA	NA	0.00218291	0.992092	0.00110077	0.993368	NA	NA
MED24	NA	NA	NA	Adipose_Visceral_Omentum	2.26468e-06	0.00175385	4.72825	Heart_Atrial_Appendage	7.29881e-06	0.00388279	-4.48478	NA	NA	NA	0	1	1	0	2	NA	NA	4.7029	-0.459459	-4.45021	0.513514	NA	NA	NA	NA	2.56492e-06	0.645904	8.57867e-06	0.607592	NA	NA	NA	NA	0.00218291	0.992092	0.00428327	0.995721	NA	NA
MED24	NA	NA	NA	Adipose_Visceral_Omentum	2.26468e-06	0.00175385	4.72825	Heart_Left_Ventricle	8.03427e-07	0.000586735	-4.93453	NA	NA	NA	0	1	1	0	2	NA	NA	4.7029	-0.459459	-4.87908	0.69106	NA	NA	NA	NA	2.56492e-06	0.645904	1.06583e-06	0.489528	NA	NA	NA	NA	0.00218291	0.992092	0.000797585	0.994742	NA	NA
MED24	NA	NA	NA	Adipose_Visceral_Omentum	2.26468e-06	0.00175385	4.72825	Kidney_Cortex	4.30325e-06	0.00196153	4.59617	NA	NA	NA	0	1	1	0	2	NA	NA	4.7029	-0.459459	4.54533	-0.638932	NA	NA	NA	NA	2.56492e-06	0.645904	5.48485e-06	0.522867	NA	NA	NA	NA	0.00218291	0.992092	0.00250443	0.995928	NA	NA
MED24	NA	NA	NA	Adipose_Visceral_Omentum	2.26468e-06	0.00175385	4.72825	Liver	7.29881e-06	0.00401375	-4.48478	NA	NA	NA	0	1	1	0	2	NA	NA	4.7029	-0.459459	-4.45021	0.513514	NA	NA	NA	NA	2.56492e-06	0.645904	8.57867e-06	0.607592	NA	NA	NA	NA	0.00218291	0.992092	0.00416764	0.982357	NA	NA
MED24	NA	NA	NA	Adipose_Visceral_Omentum	2.26468e-06	0.00175385	4.72825	Lung	1.10295e-06	0.00051709	-4.87232	NA	NA	NA	0	1	1	0	2	NA	NA	4.7029	-0.459459	-4.83496	0.556054	NA	NA	NA	NA	2.56492e-06	0.645904	1.3317e-06	0.578174	NA	NA	NA	NA	0.00218291	0.992092	0.000615488	0.997093	NA	NA
MED24	NA	NA	NA	Adipose_Visceral_Omentum	2.26468e-06	0.00175385	4.72825	Minor_Salivary_Gland	1.10295e-06	0.000756545	-4.87232	NA	NA	NA	0	1	1	0	2	NA	NA	4.7029	-0.459459	-4.83496	0.556054	NA	NA	NA	NA	2.56492e-06	0.645904	1.3317e-06	0.578174	NA	NA	NA	NA	0.00218291	0.992092	0.0009598	0.995633	NA	NA
MED24	NA	NA	NA	Adipose_Visceral_Omentum	2.26468e-06	0.00175385	4.72825	Muscle_Skeletal	3.7804e-06	0.00242392	-4.6231	NA	NA	NA	0	1	1	0	2	NA	NA	4.7029	-0.459459	-4.57284	0.636303	NA	NA	NA	NA	2.56492e-06	0.645904	4.8116e-06	0.524579	NA	NA	NA	NA	0.00218291	0.992092	0.00305845	0.996081	NA	NA
MED24	NA	NA	NA	Adipose_Visceral_Omentum	2.26468e-06	0.00175385	4.72825	Nerve_Tibial	3.67833e-06	0.00199304	-4.62878	NA	NA	NA	0	1	1	0	2	NA	NA	4.7029	-0.459459	-4.57871	0.635183	NA	NA	NA	NA	2.56492e-06	0.645904	4.67854e-06	0.525309	NA	NA	NA	NA	0.00218291	0.992092	0.00259871	0.990797	NA	NA
MED24	NA	NA	NA	Adipose_Visceral_Omentum	2.26468e-06	0.00175385	4.72825	Ovary	1.10295e-06	0.000908511	-4.87232	NA	NA	NA	0	1	1	0	2	NA	NA	4.7029	-0.459459	-4.83496	0.556054	NA	NA	NA	NA	2.56492e-06	0.645904	1.3317e-06	0.578174	NA	NA	NA	NA	0.00218291	0.992092	0.00106766	0.990568	NA	NA
MED24	NA	NA	NA	Adipose_Visceral_Omentum	2.26468e-06	0.00175385	4.72825	Pancreas	7.29881e-06	0.00460914	-4.48478	NA	NA	NA	0	1	1	0	2	NA	NA	4.7029	-0.459459	-4.45021	0.513514	NA	NA	NA	NA	2.56492e-06	0.645904	8.57867e-06	0.607592	NA	NA	NA	NA	0.00218291	0.992092	0.00519524	0.995526	NA	NA
MED24	NA	NA	NA	Adipose_Visceral_Omentum	2.26468e-06	0.00175385	4.72825	Pituitary	5.07194e-06	0.00282301	4.56179	NA	NA	NA	0	1	1	0	2	NA	NA	4.7029	-0.459459	4.51031	-0.641603	NA	NA	NA	NA	2.56492e-06	0.645904	6.4732e-06	0.521131	NA	NA	NA	NA	0.00218291	0.992092	0.00376015	0.993787	NA	NA
MED24	NA	NA	NA	Adipose_Visceral_Omentum	2.26468e-06	0.00175385	4.72825	Prostate	7.29881e-06	0.00392898	-4.48478	NA	NA	NA	0	1	1	0	2	NA	NA	4.7029	-0.459459	-4.45021	0.513514	NA	NA	NA	NA	2.56492e-06	0.645904	8.57867e-06	0.607592	NA	NA	NA	NA	0.00218291	0.992092	0.00393189	0.992599	NA	NA
MED24	NA	NA	NA	Adipose_Visceral_Omentum	2.26468e-06	0.00175385	4.72825	Skin_Not_Sun_Exposed_Suprapubic	5.65705e-06	0.0025196	4.53882	NA	NA	NA	0	1	1	0	2	NA	NA	4.7029	-0.459459	4.51388	-0.445946	NA	NA	NA	NA	2.56492e-06	0.645904	6.36525e-06	0.655636	NA	NA	NA	NA	0.00218291	0.992092	0.00280995	0.990856	NA	NA
MED24	NA	NA	NA	Adipose_Visceral_Omentum	2.26468e-06	0.00175385	4.72825	Skin_Sun_Exposed_Lower_leg	1.10295e-06	0.000704127	-4.87232	NA	NA	NA	0	1	1	0	2	NA	NA	4.7029	-0.459459	-4.83496	0.556054	NA	NA	NA	NA	2.56492e-06	0.645904	1.3317e-06	0.578174	NA	NA	NA	NA	0.00218291	0.992092	0.000871164	0.993261	NA	NA
MED24	NA	NA	NA	Adipose_Visceral_Omentum	2.26468e-06	0.00175385	4.72825	Small_Intestine_Terminal_Ileum	1.97341e-06	0.0013207	-4.75613	NA	NA	NA	0	1	1	0	2	NA	NA	4.7029	-0.459459	-4.70438	0.654916	NA	NA	NA	NA	2.56492e-06	0.645904	2.54644e-06	0.512522	NA	NA	NA	NA	0.00218291	0.992092	0.00167442	0.991705	NA	NA
MED24	NA	NA	NA	Adipose_Visceral_Omentum	2.26468e-06	0.00175385	4.72825	Spleen	7.29881e-06	0.00325379	-4.48478	NA	NA	NA	0	1	1	0	2	NA	NA	4.7029	-0.459459	-4.45021	0.513514	NA	NA	NA	NA	2.56492e-06	0.645904	8.57867e-06	0.607592	NA	NA	NA	NA	0.00218291	0.992092	0.00351168	0.987026	NA	NA
MED24	NA	NA	NA	Adipose_Visceral_Omentum	2.26468e-06	0.00175385	4.72825	Stomach	1.10295e-06	0.000810465	-4.87232	NA	NA	NA	0	1	1	0	2	NA	NA	4.7029	-0.459459	-4.83496	0.556054	NA	NA	NA	NA	2.56492e-06	0.645904	1.3317e-06	0.578174	NA	NA	NA	NA	0.00218291	0.992092	0.000886852	0.994382	NA	NA
MED24	NA	NA	NA	Adipose_Visceral_Omentum	2.26468e-06	0.00175385	4.72825	Testis	1.10295e-06	0.00115929	-4.87232	NA	NA	NA	0	1	1	0	2	NA	NA	4.7029	-0.459459	-4.83496	0.556054	NA	NA	NA	NA	2.56492e-06	0.645904	1.3317e-06	0.578174	NA	NA	NA	NA	0.00218291	0.992092	0.00136422	0.991952	NA	NA
MED24	NA	NA	NA	Adipose_Visceral_Omentum	2.26468e-06	0.00175385	4.72825	Thyroid	1.10295e-06	0.000737457	-4.87232	NA	NA	NA	0	1	1	0	2	NA	NA	4.7029	-0.459459	-4.83496	0.556054	NA	NA	NA	NA	2.56492e-06	0.645904	1.3317e-06	0.578174	NA	NA	NA	NA	0.00218291	0.992092	0.000834587	0.992545	NA	NA
MED24	NA	NA	NA	Adipose_Visceral_Omentum	2.26468e-06	0.00175385	4.72825	Uterus	1.73483e-06	0.00103666	-4.78209	NA	NA	NA	0	1	1	0	2	NA	NA	4.7029	-0.459459	-4.73046	0.655517	NA	NA	NA	NA	2.56492e-06	0.645904	2.24011e-06	0.512135	NA	NA	NA	NA	0.00218291	0.992092	0.00137296	0.992052	NA	NA
MED24	NA	NA	NA	Adipose_Visceral_Omentum	2.26468e-06	0.00175385	4.72825	Vagina	2.66874e-06	0.00178214	-4.6948	NA	NA	NA	0	1	1	0	2	NA	NA	4.7029	-0.459459	-4.64435	0.641772	NA	NA	NA	NA	2.56492e-06	0.645904	3.41145e-06	0.521022	NA	NA	NA	NA	0.00218291	0.992092	0.0022092	0.99369	NA	NA
MED24	NA	NA	NA	Adipose_Visceral_Omentum	2.26468e-06	0.00175385	4.72825	Whole_Blood	4.20796e-06	0.00296419	-4.60084	NA	NA	NA	0	1	1	0	2	NA	NA	4.7029	-0.459459	-4.54883	0.647733	NA	NA	NA	NA	2.56492e-06	0.645904	5.39443e-06	0.517158	NA	NA	NA	NA	0.00218291	0.992092	0.00317895	0.990488	NA	NA
MED24	NA	NA	NA	Adipose_Visceral_Omentum	2.26468e-06	0.00175385	4.72825	smultixcan	3.78019e-06	0.00179252	-4.69586	NA	NA	NA	0	1	1	0	2	NA	NA	4.7029	-0.459459	-4.65111	0.59943	NA	NA	NA	NA	2.56492e-06	0.645904	4.85792e-06	0.744255	NA	NA	NA	NA	0.00218291	0.992092	0.00217116	0.997481	NA	NA
MED24	NA	NA	NA	Adrenal_Gland	7.29881e-06	0.00266289	4.48478	Adipose_Subcutaneous	3.62265e-06	0.00169354	-4.63193	NA	NA	NA	0	1	1	0	2	NA	NA	4.45021	-0.513514	-4.58175	0.636194	NA	NA	NA	NA	8.57867e-06	0.607592	4.61091e-06	0.52465	NA	NA	NA	NA	0.00313926	0.991571	0.00217988	0.986177	NA	NA
MED24	NA	NA	NA	Adrenal_Gland	7.29881e-06	0.00266289	4.48478	Adipose_Visceral_Omentum	1.66357e-06	0.00098776	4.79051	NA	NA	NA	0	1	1	0	2	NA	NA	4.45021	-0.513514	4.72665	-0.779953	NA	NA	NA	NA	8.57867e-06	0.607592	2.28257e-06	0.435419	NA	NA	NA	NA	0.00313926	0.991571	0.00135783	0.991425	NA	NA
MED24	NA	NA	NA	Adrenal_Gland	7.29881e-06	0.00266289	4.48478	Adrenal_Gland	1.10295e-06	0.00111453	-4.87232	NA	NA	NA	0	1	1	0	2	NA	NA	4.45021	-0.513514	-4.83496	0.556054	NA	NA	NA	NA	8.57867e-06	0.607592	1.3317e-06	0.578174	NA	NA	NA	NA	0.00313926	0.991571	0.00124527	0.987841	NA	NA
MED24	NA	NA	NA	Adrenal_Gland	7.29881e-06	0.00266289	4.48478	Artery_Aorta	1.10295e-06	0.000693204	-4.87232	NA	NA	NA	0	1	1	0	2	NA	NA	4.45021	-0.513514	-4.83496	0.556054	NA	NA	NA	NA	8.57867e-06	0.607592	1.3317e-06	0.578174	NA	NA	NA	NA	0.00313926	0.991571	0.000876178	0.99254	NA	NA
MED24	NA	NA	NA	Adrenal_Gland	7.29881e-06	0.00266289	4.48478	Artery_Coronary	1.10295e-06	0.000781816	-4.87232	NA	NA	NA	0	1	1	0	2	NA	NA	4.45021	-0.513514	-4.83496	0.556054	NA	NA	NA	NA	8.57867e-06	0.607592	1.3317e-06	0.578174	NA	NA	NA	NA	0.00313926	0.991571	0.000947314	0.990808	NA	NA
MED24	NA	NA	NA	Adrenal_Gland	7.29881e-06	0.00266289	4.48478	Artery_Tibial	4.21038e-06	0.00227996	4.60072	NA	NA	NA	0	1	1	0	2	NA	NA	4.45021	-0.513514	4.55067	-0.633419	NA	NA	NA	NA	8.57867e-06	0.607592	5.34756e-06	0.52646	NA	NA	NA	NA	0.00313926	0.991571	0.0028553	0.99508	NA	NA
MED24	NA	NA	NA	Adrenal_Gland	7.29881e-06	0.00266289	4.48478	Brain_Amygdala	7.29881e-06	0.00343361	4.48478	NA	NA	NA	0	1	1	0	2	NA	NA	4.45021	-0.513514	4.45021	-0.513514	NA	NA	NA	NA	8.57867e-06	0.607592	8.57867e-06	0.607592	NA	NA	NA	NA	0.00313926	0.991571	0.00397318	0.996764	NA	NA
MED24	NA	NA	NA	Adrenal_Gland	7.29881e-06	0.00266289	4.48478	Brain_Anterior_cingulate_cortex_BA24	1.10295e-06	0.00106166	-4.87232	NA	NA	NA	0	1	1	0	2	NA	NA	4.45021	-0.513514	-4.83496	0.556054	NA	NA	NA	NA	8.57867e-06	0.607592	1.3317e-06	0.578174	NA	NA	NA	NA	0.00313926	0.991571	0.00116365	0.996936	NA	NA
MED24	NA	NA	NA	Adrenal_Gland	7.29881e-06	0.00266289	4.48478	Brain_Caudate_basal_ganglia	4.37164e-06	0.00300101	4.59288	NA	NA	NA	0	1	1	0	2	NA	NA	4.45021	-0.513514	4.5463	-0.606883	NA	NA	NA	NA	8.57867e-06	0.607592	5.45962e-06	0.543929	NA	NA	NA	NA	0.00313926	0.991571	0.00338488	0.998198	NA	NA
MED24	NA	NA	NA	Adrenal_Gland	7.29881e-06	0.00266289	4.48478	Brain_Cerebellar_Hemisphere	1.10295e-06	0.000891009	-4.87232	NA	NA	NA	0	1	1	0	2	NA	NA	4.45021	-0.513514	-4.83496	0.556054	NA	NA	NA	NA	8.57867e-06	0.607592	1.3317e-06	0.578174	NA	NA	NA	NA	0.00313926	0.991571	0.00104825	0.994167	NA	NA
MED24	NA	NA	NA	Adrenal_Gland	7.29881e-06	0.00266289	4.48478	Brain_Cerebellum	1.10295e-06	0.00102616	-4.87232	NA	NA	NA	0	1	1	0	2	NA	NA	4.45021	-0.513514	-4.83496	0.556054	NA	NA	NA	NA	8.57867e-06	0.607592	1.3317e-06	0.578174	NA	NA	NA	NA	0.00313926	0.991571	0.00119779	0.997948	NA	NA
MED24	NA	NA	NA	Adrenal_Gland	7.29881e-06	0.00266289	4.48478	Brain_Cortex	7.29881e-06	0.00372533	-4.48478	NA	NA	NA	0	1	1	0	2	NA	NA	4.45021	-0.513514	-4.45021	0.513514	NA	NA	NA	NA	8.57867e-06	0.607592	8.57867e-06	0.607592	NA	NA	NA	NA	0.00313926	0.991571	0.00417872	0.9974	NA	NA
MED24	NA	NA	NA	Adrenal_Gland	7.29881e-06	0.00266289	4.48478	Brain_Frontal_Cortex_BA9	2.26468e-06	0.00191623	4.72825	NA	NA	NA	0	1	1	0	2	NA	NA	4.45021	-0.513514	4.7029	-0.459459	NA	NA	NA	NA	8.57867e-06	0.607592	2.56492e-06	0.645904	NA	NA	NA	NA	0.00313926	0.991571	0.00196022	0.997445	NA	NA
MED24	NA	NA	NA	Adrenal_Gland	7.29881e-06	0.00266289	4.48478	Brain_Hippocampus	7.29881e-06	0.0042325	-4.48478	NA	NA	NA	0	1	1	0	2	NA	NA	4.45021	-0.513514	-4.45021	0.513514	NA	NA	NA	NA	8.57867e-06	0.607592	8.57867e-06	0.607592	NA	NA	NA	NA	0.00313926	0.991571	0.00437594	0.995566	NA	NA
MED24	NA	NA	NA	Adrenal_Gland	7.29881e-06	0.00266289	4.48478	Brain_Hypothalamus	7.29881e-06	0.00429428	-4.48478	NA	NA	NA	0	1	1	0	2	NA	NA	4.45021	-0.513514	-4.45021	0.513514	NA	NA	NA	NA	8.57867e-06	0.607592	8.57867e-06	0.607592	NA	NA	NA	NA	0.00313926	0.991571	0.00424573	0.993909	NA	NA
MED24	NA	NA	NA	Adrenal_Gland	7.29881e-06	0.00266289	4.48478	Brain_Nucleus_accumbens_basal_ganglia	1.10295e-06	0.00115824	-4.87232	NA	NA	NA	0	1	1	0	2	NA	NA	4.45021	-0.513514	-4.83496	0.556054	NA	NA	NA	NA	8.57867e-06	0.607592	1.3317e-06	0.578174	NA	NA	NA	NA	0.00313926	0.991571	0.00143208	0.995755	NA	NA
MED24	NA	NA	NA	Adrenal_Gland	7.29881e-06	0.00266289	4.48478	Brain_Putamen_basal_ganglia	4.0871e-06	0.00207777	4.6069	NA	NA	NA	0	1	1	0	2	NA	NA	4.45021	-0.513514	4.56167	-0.639284	NA	NA	NA	NA	8.57867e-06	0.607592	5.0748e-06	0.522638	NA	NA	NA	NA	0.00313926	0.991571	0.00258584	0.995484	NA	NA
MED24	NA	NA	NA	Adrenal_Gland	7.29881e-06	0.00266289	4.48478	Brain_Spinal_cord_cervical_c-1	7.29881e-06	0.0039175	-4.48478	NA	NA	NA	0	1	1	0	2	NA	NA	4.45021	-0.513514	-4.45021	0.513514	NA	NA	NA	NA	8.57867e-06	0.607592	8.57867e-06	0.607592	NA	NA	NA	NA	0.00313926	0.991571	0.00395372	0.996336	NA	NA
MED24	NA	NA	NA	Adrenal_Gland	7.29881e-06	0.00266289	4.48478	Breast_Mammary_Tissue	1.10295e-06	0.000647282	-4.87232	NA	NA	NA	0	1	1	0	2	NA	NA	4.45021	-0.513514	-4.83496	0.556054	NA	NA	NA	NA	8.57867e-06	0.607592	1.3317e-06	0.578174	NA	NA	NA	NA	0.00313926	0.991571	0.000775553	0.991689	NA	NA
MED24	NA	NA	NA	Adrenal_Gland	7.29881e-06	0.00266289	4.48478	Cells_Cultured_fibroblasts	4.79713e-06	0.00301583	4.57347	NA	NA	NA	0	1	1	0	2	NA	NA	4.45021	-0.513514	4.52134	-0.647073	NA	NA	NA	NA	8.57867e-06	0.607592	6.145e-06	0.517585	NA	NA	NA	NA	0.00313926	0.991571	0.00313861	0.988441	NA	NA
MED24	NA	NA	NA	Adrenal_Gland	7.29881e-06	0.00266289	4.48478	Cells_EBV-transformed_lymphocytes	7.29881e-06	0.00326109	4.48478	NA	NA	NA	0	1	1	0	2	NA	NA	4.45021	-0.513514	4.45021	-0.513514	NA	NA	NA	NA	8.57867e-06	0.607592	8.57867e-06	0.607592	NA	NA	NA	NA	0.00313926	0.991571	0.00344639	0.991854	NA	NA
MED24	NA	NA	NA	Adrenal_Gland	7.29881e-06	0.00266289	4.48478	Colon_Sigmoid	7.26528e-06	0.00405048	-4.48576	NA	NA	NA	0	1	1	0	2	NA	NA	4.45021	-0.513514	-4.45233	0.505083	NA	NA	NA	NA	8.57867e-06	0.607592	8.49427e-06	0.613501	NA	NA	NA	NA	0.00313926	0.991571	0.00442271	0.995533	NA	NA
MED24	NA	NA	NA	Adrenal_Gland	7.29881e-06	0.00266289	4.48478	Colon_Transverse	7.29881e-06	0.00423236	-4.48478	NA	NA	NA	0	1	1	0	2	NA	NA	4.45021	-0.513514	-4.45021	0.513514	NA	NA	NA	NA	8.57867e-06	0.607592	8.57867e-06	0.607592	NA	NA	NA	NA	0.00313926	0.991571	0.00445859	0.994349	NA	NA
MED24	NA	NA	NA	Adrenal_Gland	7.29881e-06	0.00266289	4.48478	Esophagus_Gastroesophageal_Junction	1.10295e-06	0.000898621	-4.87232	NA	NA	NA	0	1	1	0	2	NA	NA	4.45021	-0.513514	-4.83496	0.556054	NA	NA	NA	NA	8.57867e-06	0.607592	1.3317e-06	0.578174	NA	NA	NA	NA	0.00313926	0.991571	0.00114095	0.99535	NA	NA
MED24	NA	NA	NA	Adrenal_Gland	7.29881e-06	0.00266289	4.48478	Esophagus_Mucosa	2.86929e-06	0.00176095	-4.67996	NA	NA	NA	0	1	1	0	2	NA	NA	4.45021	-0.513514	-4.62951	0.640965	NA	NA	NA	NA	8.57867e-06	0.607592	3.66531e-06	0.521545	NA	NA	NA	NA	0.00313926	0.991571	0.00216781	0.990263	NA	NA
MED24	NA	NA	NA	Adrenal_Gland	7.29881e-06	0.00266289	4.48478	Esophagus_Muscularis	1.10295e-06	0.000867884	-4.87232	NA	NA	NA	0	1	1	0	2	NA	NA	4.45021	-0.513514	-4.83496	0.556054	NA	NA	NA	NA	8.57867e-06	0.607592	1.3317e-06	0.578174	NA	NA	NA	NA	0.00313926	0.991571	0.00110077	0.993368	NA	NA
MED24	NA	NA	NA	Adrenal_Gland	7.29881e-06	0.00266289	4.48478	Heart_Atrial_Appendage	7.29881e-06	0.00388279	-4.48478	NA	NA	NA	0	1	1	0	2	NA	NA	4.45021	-0.513514	-4.45021	0.513514	NA	NA	NA	NA	8.57867e-06	0.607592	8.57867e-06	0.607592	NA	NA	NA	NA	0.00313926	0.991571	0.00428327	0.995721	NA	NA
MED24	NA	NA	NA	Adrenal_Gland	7.29881e-06	0.00266289	4.48478	Heart_Left_Ventricle	8.03427e-07	0.000586735	-4.93453	NA	NA	NA	0	1	1	0	2	NA	NA	4.45021	-0.513514	-4.87908	0.69106	NA	NA	NA	NA	8.57867e-06	0.607592	1.06583e-06	0.489528	NA	NA	NA	NA	0.00313926	0.991571	0.000797585	0.994742	NA	NA
MED24	NA	NA	NA	Adrenal_Gland	7.29881e-06	0.00266289	4.48478	Kidney_Cortex	4.30325e-06	0.00196153	4.59617	NA	NA	NA	0	1	1	0	2	NA	NA	4.45021	-0.513514	4.54533	-0.638932	NA	NA	NA	NA	8.57867e-06	0.607592	5.48485e-06	0.522867	NA	NA	NA	NA	0.00313926	0.991571	0.00250443	0.995928	NA	NA
MED24	NA	NA	NA	Adrenal_Gland	7.29881e-06	0.00266289	4.48478	Liver	7.29881e-06	0.00401375	-4.48478	NA	NA	NA	0	1	1	0	2	NA	NA	4.45021	-0.513514	-4.45021	0.513514	NA	NA	NA	NA	8.57867e-06	0.607592	8.57867e-06	0.607592	NA	NA	NA	NA	0.00313926	0.991571	0.00416764	0.982357	NA	NA
MED24	NA	NA	NA	Adrenal_Gland	7.29881e-06	0.00266289	4.48478	Lung	1.10295e-06	0.00051709	-4.87232	NA	NA	NA	0	1	1	0	2	NA	NA	4.45021	-0.513514	-4.83496	0.556054	NA	NA	NA	NA	8.57867e-06	0.607592	1.3317e-06	0.578174	NA	NA	NA	NA	0.00313926	0.991571	0.000615488	0.997093	NA	NA
MED24	NA	NA	NA	Adrenal_Gland	7.29881e-06	0.00266289	4.48478	Minor_Salivary_Gland	1.10295e-06	0.000756545	-4.87232	NA	NA	NA	0	1	1	0	2	NA	NA	4.45021	-0.513514	-4.83496	0.556054	NA	NA	NA	NA	8.57867e-06	0.607592	1.3317e-06	0.578174	NA	NA	NA	NA	0.00313926	0.991571	0.0009598	0.995633	NA	NA
MED24	NA	NA	NA	Adrenal_Gland	7.29881e-06	0.00266289	4.48478	Muscle_Skeletal	3.7804e-06	0.00242392	-4.6231	NA	NA	NA	0	1	1	0	2	NA	NA	4.45021	-0.513514	-4.57284	0.636303	NA	NA	NA	NA	8.57867e-06	0.607592	4.8116e-06	0.524579	NA	NA	NA	NA	0.00313926	0.991571	0.00305845	0.996081	NA	NA
MED24	NA	NA	NA	Adrenal_Gland	7.29881e-06	0.00266289	4.48478	Nerve_Tibial	3.67833e-06	0.00199304	-4.62878	NA	NA	NA	0	1	1	0	2	NA	NA	4.45021	-0.513514	-4.57871	0.635183	NA	NA	NA	NA	8.57867e-06	0.607592	4.67854e-06	0.525309	NA	NA	NA	NA	0.00313926	0.991571	0.00259871	0.990797	NA	NA
MED24	NA	NA	NA	Adrenal_Gland	7.29881e-06	0.00266289	4.48478	Ovary	1.10295e-06	0.000908511	-4.87232	NA	NA	NA	0	1	1	0	2	NA	NA	4.45021	-0.513514	-4.83496	0.556054	NA	NA	NA	NA	8.57867e-06	0.607592	1.3317e-06	0.578174	NA	NA	NA	NA	0.00313926	0.991571	0.00106766	0.990568	NA	NA
MED24	NA	NA	NA	Adrenal_Gland	7.29881e-06	0.00266289	4.48478	Pancreas	7.29881e-06	0.00460914	-4.48478	NA	NA	NA	0	1	1	0	2	NA	NA	4.45021	-0.513514	-4.45021	0.513514	NA	NA	NA	NA	8.57867e-06	0.607592	8.57867e-06	0.607592	NA	NA	NA	NA	0.00313926	0.991571	0.00519524	0.995526	NA	NA
MED24	NA	NA	NA	Adrenal_Gland	7.29881e-06	0.00266289	4.48478	Pituitary	5.07194e-06	0.00282301	4.56179	NA	NA	NA	0	1	1	0	2	NA	NA	4.45021	-0.513514	4.51031	-0.641603	NA	NA	NA	NA	8.57867e-06	0.607592	6.4732e-06	0.521131	NA	NA	NA	NA	0.00313926	0.991571	0.00376015	0.993787	NA	NA
MED24	NA	NA	NA	Adrenal_Gland	7.29881e-06	0.00266289	4.48478	Prostate	7.29881e-06	0.00392898	-4.48478	NA	NA	NA	0	1	1	0	2	NA	NA	4.45021	-0.513514	-4.45021	0.513514	NA	NA	NA	NA	8.57867e-06	0.607592	8.57867e-06	0.607592	NA	NA	NA	NA	0.00313926	0.991571	0.00393189	0.992599	NA	NA
MED24	NA	NA	NA	Adrenal_Gland	7.29881e-06	0.00266289	4.48478	Skin_Not_Sun_Exposed_Suprapubic	5.65705e-06	0.0025196	4.53882	NA	NA	NA	0	1	1	0	2	NA	NA	4.45021	-0.513514	4.51388	-0.445946	NA	NA	NA	NA	8.57867e-06	0.607592	6.36525e-06	0.655636	NA	NA	NA	NA	0.00313926	0.991571	0.00280995	0.990856	NA	NA
MED24	NA	NA	NA	Adrenal_Gland	7.29881e-06	0.00266289	4.48478	Skin_Sun_Exposed_Lower_leg	1.10295e-06	0.000704127	-4.87232	NA	NA	NA	0	1	1	0	2	NA	NA	4.45021	-0.513514	-4.83496	0.556054	NA	NA	NA	NA	8.57867e-06	0.607592	1.3317e-06	0.578174	NA	NA	NA	NA	0.00313926	0.991571	0.000871164	0.993261	NA	NA
MED24	NA	NA	NA	Adrenal_Gland	7.29881e-06	0.00266289	4.48478	Small_Intestine_Terminal_Ileum	1.97341e-06	0.0013207	-4.75613	NA	NA	NA	0	1	1	0	2	NA	NA	4.45021	-0.513514	-4.70438	0.654916	NA	NA	NA	NA	8.57867e-06	0.607592	2.54644e-06	0.512522	NA	NA	NA	NA	0.00313926	0.991571	0.00167442	0.991705	NA	NA
MED24	NA	NA	NA	Adrenal_Gland	7.29881e-06	0.00266289	4.48478	Spleen	7.29881e-06	0.00325379	-4.48478	NA	NA	NA	0	1	1	0	2	NA	NA	4.45021	-0.513514	-4.45021	0.513514	NA	NA	NA	NA	8.57867e-06	0.607592	8.57867e-06	0.607592	NA	NA	NA	NA	0.00313926	0.991571	0.00351168	0.987026	NA	NA
MED24	NA	NA	NA	Adrenal_Gland	7.29881e-06	0.00266289	4.48478	Stomach	1.10295e-06	0.000810465	-4.87232	NA	NA	NA	0	1	1	0	2	NA	NA	4.45021	-0.513514	-4.83496	0.556054	NA	NA	NA	NA	8.57867e-06	0.607592	1.3317e-06	0.578174	NA	NA	NA	NA	0.00313926	0.991571	0.000886852	0.994382	NA	NA
MED24	NA	NA	NA	Adrenal_Gland	7.29881e-06	0.00266289	4.48478	Testis	1.10295e-06	0.00115929	-4.87232	NA	NA	NA	0	1	1	0	2	NA	NA	4.45021	-0.513514	-4.83496	0.556054	NA	NA	NA	NA	8.57867e-06	0.607592	1.3317e-06	0.578174	NA	NA	NA	NA	0.00313926	0.991571	0.00136422	0.991952	NA	NA
MED24	NA	NA	NA	Adrenal_Gland	7.29881e-06	0.00266289	4.48478	Thyroid	1.10295e-06	0.000737457	-4.87232	NA	NA	NA	0	1	1	0	2	NA	NA	4.45021	-0.513514	-4.83496	0.556054	NA	NA	NA	NA	8.57867e-06	0.607592	1.3317e-06	0.578174	NA	NA	NA	NA	0.00313926	0.991571	0.000834587	0.992545	NA	NA
MED24	NA	NA	NA	Adrenal_Gland	7.29881e-06	0.00266289	4.48478	Uterus	1.73483e-06	0.00103666	-4.78209	NA	NA	NA	0	1	1	0	2	NA	NA	4.45021	-0.513514	-4.73046	0.655517	NA	NA	NA	NA	8.57867e-06	0.607592	2.24011e-06	0.512135	NA	NA	NA	NA	0.00313926	0.991571	0.00137296	0.992052	NA	NA
MED24	NA	NA	NA	Adrenal_Gland	7.29881e-06	0.00266289	4.48478	Vagina	2.66874e-06	0.00178214	-4.6948	NA	NA	NA	0	1	1	0	2	NA	NA	4.45021	-0.513514	-4.64435	0.641772	NA	NA	NA	NA	8.57867e-06	0.607592	3.41145e-06	0.521022	NA	NA	NA	NA	0.00313926	0.991571	0.0022092	0.99369	NA	NA
MED24	NA	NA	NA	Adrenal_Gland	7.29881e-06	0.00266289	4.48478	Whole_Blood	4.20796e-06	0.00296419	-4.60084	NA	NA	NA	0	1	1	0	2	NA	NA	4.45021	-0.513514	-4.54883	0.647733	NA	NA	NA	NA	8.57867e-06	0.607592	5.39443e-06	0.517158	NA	NA	NA	NA	0.00313926	0.991571	0.00317895	0.990488	NA	NA
MED24	NA	NA	NA	Adrenal_Gland	7.29881e-06	0.00266289	4.48478	smultixcan	3.78019e-06	0.00179252	-4.69586	NA	NA	NA	0	1	1	0	2	NA	NA	4.45021	-0.513514	-4.65111	0.59943	NA	NA	NA	NA	8.57867e-06	0.607592	4.85792e-06	0.744255	NA	NA	NA	NA	0.00313926	0.991571	0.00217116	0.997481	NA	NA
MED24	NA	NA	NA	Cells_Cultured_fibroblasts	2.12789e-06	0.00151869	4.74088	Adipose_Subcutaneous	3.62265e-06	0.00169354	-4.63193	NA	NA	NA	0	1	1	0	2	NA	NA	4.75528	-0.165919	-4.58175	0.636194	NA	NA	NA	NA	1.9817e-06	0.86822	4.61091e-06	0.52465	NA	NA	NA	NA	0.00163979	0.992428	0.00217988	0.986177	NA	NA
MED24	NA	NA	NA	Cells_Cultured_fibroblasts	2.12789e-06	0.00151869	4.74088	Adipose_Visceral_Omentum	1.66357e-06	0.00098776	4.79051	NA	NA	NA	0	1	1	0	2	NA	NA	4.75528	-0.165919	4.72665	-0.779953	NA	NA	NA	NA	1.9817e-06	0.86822	2.28257e-06	0.435419	NA	NA	NA	NA	0.00163979	0.992428	0.00135783	0.991425	NA	NA
MED24	NA	NA	NA	Cells_Cultured_fibroblasts	2.12789e-06	0.00151869	4.74088	Adrenal_Gland	1.10295e-06	0.00111453	-4.87232	NA	NA	NA	0	1	1	0	2	NA	NA	4.75528	-0.165919	-4.83496	0.556054	NA	NA	NA	NA	1.9817e-06	0.86822	1.3317e-06	0.578174	NA	NA	NA	NA	0.00163979	0.992428	0.00124527	0.987841	NA	NA
MED24	NA	NA	NA	Cells_Cultured_fibroblasts	2.12789e-06	0.00151869	4.74088	Artery_Aorta	1.10295e-06	0.000693204	-4.87232	NA	NA	NA	0	1	1	0	2	NA	NA	4.75528	-0.165919	-4.83496	0.556054	NA	NA	NA	NA	1.9817e-06	0.86822	1.3317e-06	0.578174	NA	NA	NA	NA	0.00163979	0.992428	0.000876178	0.99254	NA	NA
MED24	NA	NA	NA	Cells_Cultured_fibroblasts	2.12789e-06	0.00151869	4.74088	Artery_Coronary	1.10295e-06	0.000781816	-4.87232	NA	NA	NA	0	1	1	0	2	NA	NA	4.75528	-0.165919	-4.83496	0.556054	NA	NA	NA	NA	1.9817e-06	0.86822	1.3317e-06	0.578174	NA	NA	NA	NA	0.00163979	0.992428	0.000947314	0.990808	NA	NA
MED24	NA	NA	NA	Cells_Cultured_fibroblasts	2.12789e-06	0.00151869	4.74088	Artery_Tibial	4.21038e-06	0.00227996	4.60072	NA	NA	NA	0	1	1	0	2	NA	NA	4.75528	-0.165919	4.55067	-0.633419	NA	NA	NA	NA	1.9817e-06	0.86822	5.34756e-06	0.52646	NA	NA	NA	NA	0.00163979	0.992428	0.0028553	0.99508	NA	NA
MED24	NA	NA	NA	Cells_Cultured_fibroblasts	2.12789e-06	0.00151869	4.74088	Brain_Amygdala	7.29881e-06	0.00343361	4.48478	NA	NA	NA	0	1	1	0	2	NA	NA	4.75528	-0.165919	4.45021	-0.513514	NA	NA	NA	NA	1.9817e-06	0.86822	8.57867e-06	0.607592	NA	NA	NA	NA	0.00163979	0.992428	0.00397318	0.996764	NA	NA
MED24	NA	NA	NA	Cells_Cultured_fibroblasts	2.12789e-06	0.00151869	4.74088	Brain_Anterior_cingulate_cortex_BA24	1.10295e-06	0.00106166	-4.87232	NA	NA	NA	0	1	1	0	2	NA	NA	4.75528	-0.165919	-4.83496	0.556054	NA	NA	NA	NA	1.9817e-06	0.86822	1.3317e-06	0.578174	NA	NA	NA	NA	0.00163979	0.992428	0.00116365	0.996936	NA	NA
MED24	NA	NA	NA	Cells_Cultured_fibroblasts	2.12789e-06	0.00151869	4.74088	Brain_Caudate_basal_ganglia	4.37164e-06	0.00300101	4.59288	NA	NA	NA	0	1	1	0	2	NA	NA	4.75528	-0.165919	4.5463	-0.606883	NA	NA	NA	NA	1.9817e-06	0.86822	5.45962e-06	0.543929	NA	NA	NA	NA	0.00163979	0.992428	0.00338488	0.998198	NA	NA
MED24	NA	NA	NA	Cells_Cultured_fibroblasts	2.12789e-06	0.00151869	4.74088	Brain_Cerebellar_Hemisphere	1.10295e-06	0.000891009	-4.87232	NA	NA	NA	0	1	1	0	2	NA	NA	4.75528	-0.165919	-4.83496	0.556054	NA	NA	NA	NA	1.9817e-06	0.86822	1.3317e-06	0.578174	NA	NA	NA	NA	0.00163979	0.992428	0.00104825	0.994167	NA	NA
MED24	NA	NA	NA	Cells_Cultured_fibroblasts	2.12789e-06	0.00151869	4.74088	Brain_Cerebellum	1.10295e-06	0.00102616	-4.87232	NA	NA	NA	0	1	1	0	2	NA	NA	4.75528	-0.165919	-4.83496	0.556054	NA	NA	NA	NA	1.9817e-06	0.86822	1.3317e-06	0.578174	NA	NA	NA	NA	0.00163979	0.992428	0.00119779	0.997948	NA	NA
MED24	NA	NA	NA	Cells_Cultured_fibroblasts	2.12789e-06	0.00151869	4.74088	Brain_Cortex	7.29881e-06	0.00372533	-4.48478	NA	NA	NA	0	1	1	0	2	NA	NA	4.75528	-0.165919	-4.45021	0.513514	NA	NA	NA	NA	1.9817e-06	0.86822	8.57867e-06	0.607592	NA	NA	NA	NA	0.00163979	0.992428	0.00417872	0.9974	NA	NA
MED24	NA	NA	NA	Cells_Cultured_fibroblasts	2.12789e-06	0.00151869	4.74088	Brain_Frontal_Cortex_BA9	2.26468e-06	0.00191623	4.72825	NA	NA	NA	0	1	1	0	2	NA	NA	4.75528	-0.165919	4.7029	-0.459459	NA	NA	NA	NA	1.9817e-06	0.86822	2.56492e-06	0.645904	NA	NA	NA	NA	0.00163979	0.992428	0.00196022	0.997445	NA	NA
MED24	NA	NA	NA	Cells_Cultured_fibroblasts	2.12789e-06	0.00151869	4.74088	Brain_Hippocampus	7.29881e-06	0.0042325	-4.48478	NA	NA	NA	0	1	1	0	2	NA	NA	4.75528	-0.165919	-4.45021	0.513514	NA	NA	NA	NA	1.9817e-06	0.86822	8.57867e-06	0.607592	NA	NA	NA	NA	0.00163979	0.992428	0.00437594	0.995566	NA	NA
MED24	NA	NA	NA	Cells_Cultured_fibroblasts	2.12789e-06	0.00151869	4.74088	Brain_Hypothalamus	7.29881e-06	0.00429428	-4.48478	NA	NA	NA	0	1	1	0	2	NA	NA	4.75528	-0.165919	-4.45021	0.513514	NA	NA	NA	NA	1.9817e-06	0.86822	8.57867e-06	0.607592	NA	NA	NA	NA	0.00163979	0.992428	0.00424573	0.993909	NA	NA
MED24	NA	NA	NA	Cells_Cultured_fibroblasts	2.12789e-06	0.00151869	4.74088	Brain_Nucleus_accumbens_basal_ganglia	1.10295e-06	0.00115824	-4.87232	NA	NA	NA	0	1	1	0	2	NA	NA	4.75528	-0.165919	-4.83496	0.556054	NA	NA	NA	NA	1.9817e-06	0.86822	1.3317e-06	0.578174	NA	NA	NA	NA	0.00163979	0.992428	0.00143208	0.995755	NA	NA
MED24	NA	NA	NA	Cells_Cultured_fibroblasts	2.12789e-06	0.00151869	4.74088	Brain_Putamen_basal_ganglia	4.0871e-06	0.00207777	4.6069	NA	NA	NA	0	1	1	0	2	NA	NA	4.75528	-0.165919	4.56167	-0.639284	NA	NA	NA	NA	1.9817e-06	0.86822	5.0748e-06	0.522638	NA	NA	NA	NA	0.00163979	0.992428	0.00258584	0.995484	NA	NA
MED24	NA	NA	NA	Cells_Cultured_fibroblasts	2.12789e-06	0.00151869	4.74088	Brain_Spinal_cord_cervical_c-1	7.29881e-06	0.0039175	-4.48478	NA	NA	NA	0	1	1	0	2	NA	NA	4.75528	-0.165919	-4.45021	0.513514	NA	NA	NA	NA	1.9817e-06	0.86822	8.57867e-06	0.607592	NA	NA	NA	NA	0.00163979	0.992428	0.00395372	0.996336	NA	NA
MED24	NA	NA	NA	Cells_Cultured_fibroblasts	2.12789e-06	0.00151869	4.74088	Breast_Mammary_Tissue	1.10295e-06	0.000647282	-4.87232	NA	NA	NA	0	1	1	0	2	NA	NA	4.75528	-0.165919	-4.83496	0.556054	NA	NA	NA	NA	1.9817e-06	0.86822	1.3317e-06	0.578174	NA	NA	NA	NA	0.00163979	0.992428	0.000775553	0.991689	NA	NA
MED24	NA	NA	NA	Cells_Cultured_fibroblasts	2.12789e-06	0.00151869	4.74088	Cells_Cultured_fibroblasts	4.79713e-06	0.00301583	4.57347	NA	NA	NA	0	1	1	0	2	NA	NA	4.75528	-0.165919	4.52134	-0.647073	NA	NA	NA	NA	1.9817e-06	0.86822	6.145e-06	0.517585	NA	NA	NA	NA	0.00163979	0.992428	0.00313861	0.988441	NA	NA
MED24	NA	NA	NA	Cells_Cultured_fibroblasts	2.12789e-06	0.00151869	4.74088	Cells_EBV-transformed_lymphocytes	7.29881e-06	0.00326109	4.48478	NA	NA	NA	0	1	1	0	2	NA	NA	4.75528	-0.165919	4.45021	-0.513514	NA	NA	NA	NA	1.9817e-06	0.86822	8.57867e-06	0.607592	NA	NA	NA	NA	0.00163979	0.992428	0.00344639	0.991854	NA	NA
MED24	NA	NA	NA	Cells_Cultured_fibroblasts	2.12789e-06	0.00151869	4.74088	Colon_Sigmoid	7.26528e-06	0.00405048	-4.48576	NA	NA	NA	0	1	1	0	2	NA	NA	4.75528	-0.165919	-4.45233	0.505083	NA	NA	NA	NA	1.9817e-06	0.86822	8.49427e-06	0.613501	NA	NA	NA	NA	0.00163979	0.992428	0.00442271	0.995533	NA	NA
MED24	NA	NA	NA	Cells_Cultured_fibroblasts	2.12789e-06	0.00151869	4.74088	Colon_Transverse	7.29881e-06	0.00423236	-4.48478	NA	NA	NA	0	1	1	0	2	NA	NA	4.75528	-0.165919	-4.45021	0.513514	NA	NA	NA	NA	1.9817e-06	0.86822	8.57867e-06	0.607592	NA	NA	NA	NA	0.00163979	0.992428	0.00445859	0.994349	NA	NA
MED24	NA	NA	NA	Cells_Cultured_fibroblasts	2.12789e-06	0.00151869	4.74088	Esophagus_Gastroesophageal_Junction	1.10295e-06	0.000898621	-4.87232	NA	NA	NA	0	1	1	0	2	NA	NA	4.75528	-0.165919	-4.83496	0.556054	NA	NA	NA	NA	1.9817e-06	0.86822	1.3317e-06	0.578174	NA	NA	NA	NA	0.00163979	0.992428	0.00114095	0.99535	NA	NA
MED24	NA	NA	NA	Cells_Cultured_fibroblasts	2.12789e-06	0.00151869	4.74088	Esophagus_Mucosa	2.86929e-06	0.00176095	-4.67996	NA	NA	NA	0	1	1	0	2	NA	NA	4.75528	-0.165919	-4.62951	0.640965	NA	NA	NA	NA	1.9817e-06	0.86822	3.66531e-06	0.521545	NA	NA	NA	NA	0.00163979	0.992428	0.00216781	0.990263	NA	NA
MED24	NA	NA	NA	Cells_Cultured_fibroblasts	2.12789e-06	0.00151869	4.74088	Esophagus_Muscularis	1.10295e-06	0.000867884	-4.87232	NA	NA	NA	0	1	1	0	2	NA	NA	4.75528	-0.165919	-4.83496	0.556054	NA	NA	NA	NA	1.9817e-06	0.86822	1.3317e-06	0.578174	NA	NA	NA	NA	0.00163979	0.992428	0.00110077	0.993368	NA	NA
MED24	NA	NA	NA	Cells_Cultured_fibroblasts	2.12789e-06	0.00151869	4.74088	Heart_Atrial_Appendage	7.29881e-06	0.00388279	-4.48478	NA	NA	NA	0	1	1	0	2	NA	NA	4.75528	-0.165919	-4.45021	0.513514	NA	NA	NA	NA	1.9817e-06	0.86822	8.57867e-06	0.607592	NA	NA	NA	NA	0.00163979	0.992428	0.00428327	0.995721	NA	NA
MED24	NA	NA	NA	Cells_Cultured_fibroblasts	2.12789e-06	0.00151869	4.74088	Heart_Left_Ventricle	8.03427e-07	0.000586735	-4.93453	NA	NA	NA	0	1	1	0	2	NA	NA	4.75528	-0.165919	-4.87908	0.69106	NA	NA	NA	NA	1.9817e-06	0.86822	1.06583e-06	0.489528	NA	NA	NA	NA	0.00163979	0.992428	0.000797585	0.994742	NA	NA
MED24	NA	NA	NA	Cells_Cultured_fibroblasts	2.12789e-06	0.00151869	4.74088	Kidney_Cortex	4.30325e-06	0.00196153	4.59617	NA	NA	NA	0	1	1	0	2	NA	NA	4.75528	-0.165919	4.54533	-0.638932	NA	NA	NA	NA	1.9817e-06	0.86822	5.48485e-06	0.522867	NA	NA	NA	NA	0.00163979	0.992428	0.00250443	0.995928	NA	NA
MED24	NA	NA	NA	Cells_Cultured_fibroblasts	2.12789e-06	0.00151869	4.74088	Liver	7.29881e-06	0.00401375	-4.48478	NA	NA	NA	0	1	1	0	2	NA	NA	4.75528	-0.165919	-4.45021	0.513514	NA	NA	NA	NA	1.9817e-06	0.86822	8.57867e-06	0.607592	NA	NA	NA	NA	0.00163979	0.992428	0.00416764	0.982357	NA	NA
MED24	NA	NA	NA	Cells_Cultured_fibroblasts	2.12789e-06	0.00151869	4.74088	Lung	1.10295e-06	0.00051709	-4.87232	NA	NA	NA	0	1	1	0	2	NA	NA	4.75528	-0.165919	-4.83496	0.556054	NA	NA	NA	NA	1.9817e-06	0.86822	1.3317e-06	0.578174	NA	NA	NA	NA	0.00163979	0.992428	0.000615488	0.997093	NA	NA
MED24	NA	NA	NA	Cells_Cultured_fibroblasts	2.12789e-06	0.00151869	4.74088	Minor_Salivary_Gland	1.10295e-06	0.000756545	-4.87232	NA	NA	NA	0	1	1	0	2	NA	NA	4.75528	-0.165919	-4.83496	0.556054	NA	NA	NA	NA	1.9817e-06	0.86822	1.3317e-06	0.578174	NA	NA	NA	NA	0.00163979	0.992428	0.0009598	0.995633	NA	NA
MED24	NA	NA	NA	Cells_Cultured_fibroblasts	2.12789e-06	0.00151869	4.74088	Muscle_Skeletal	3.7804e-06	0.00242392	-4.6231	NA	NA	NA	0	1	1	0	2	NA	NA	4.75528	-0.165919	-4.57284	0.636303	NA	NA	NA	NA	1.9817e-06	0.86822	4.8116e-06	0.524579	NA	NA	NA	NA	0.00163979	0.992428	0.00305845	0.996081	NA	NA
MED24	NA	NA	NA	Cells_Cultured_fibroblasts	2.12789e-06	0.00151869	4.74088	Nerve_Tibial	3.67833e-06	0.00199304	-4.62878	NA	NA	NA	0	1	1	0	2	NA	NA	4.75528	-0.165919	-4.57871	0.635183	NA	NA	NA	NA	1.9817e-06	0.86822	4.67854e-06	0.525309	NA	NA	NA	NA	0.00163979	0.992428	0.00259871	0.990797	NA	NA
MED24	NA	NA	NA	Cells_Cultured_fibroblasts	2.12789e-06	0.00151869	4.74088	Ovary	1.10295e-06	0.000908511	-4.87232	NA	NA	NA	0	1	1	0	2	NA	NA	4.75528	-0.165919	-4.83496	0.556054	NA	NA	NA	NA	1.9817e-06	0.86822	1.3317e-06	0.578174	NA	NA	NA	NA	0.00163979	0.992428	0.00106766	0.990568	NA	NA
MED24	NA	NA	NA	Cells_Cultured_fibroblasts	2.12789e-06	0.00151869	4.74088	Pancreas	7.29881e-06	0.00460914	-4.48478	NA	NA	NA	0	1	1	0	2	NA	NA	4.75528	-0.165919	-4.45021	0.513514	NA	NA	NA	NA	1.9817e-06	0.86822	8.57867e-06	0.607592	NA	NA	NA	NA	0.00163979	0.992428	0.00519524	0.995526	NA	NA
MED24	NA	NA	NA	Cells_Cultured_fibroblasts	2.12789e-06	0.00151869	4.74088	Pituitary	5.07194e-06	0.00282301	4.56179	NA	NA	NA	0	1	1	0	2	NA	NA	4.75528	-0.165919	4.51031	-0.641603	NA	NA	NA	NA	1.9817e-06	0.86822	6.4732e-06	0.521131	NA	NA	NA	NA	0.00163979	0.992428	0.00376015	0.993787	NA	NA
MED24	NA	NA	NA	Cells_Cultured_fibroblasts	2.12789e-06	0.00151869	4.74088	Prostate	7.29881e-06	0.00392898	-4.48478	NA	NA	NA	0	1	1	0	2	NA	NA	4.75528	-0.165919	-4.45021	0.513514	NA	NA	NA	NA	1.9817e-06	0.86822	8.57867e-06	0.607592	NA	NA	NA	NA	0.00163979	0.992428	0.00393189	0.992599	NA	NA
MED24	NA	NA	NA	Cells_Cultured_fibroblasts	2.12789e-06	0.00151869	4.74088	Skin_Not_Sun_Exposed_Suprapubic	5.65705e-06	0.0025196	4.53882	NA	NA	NA	0	1	1	0	2	NA	NA	4.75528	-0.165919	4.51388	-0.445946	NA	NA	NA	NA	1.9817e-06	0.86822	6.36525e-06	0.655636	NA	NA	NA	NA	0.00163979	0.992428	0.00280995	0.990856	NA	NA
MED24	NA	NA	NA	Cells_Cultured_fibroblasts	2.12789e-06	0.00151869	4.74088	Skin_Sun_Exposed_Lower_leg	1.10295e-06	0.000704127	-4.87232	NA	NA	NA	0	1	1	0	2	NA	NA	4.75528	-0.165919	-4.83496	0.556054	NA	NA	NA	NA	1.9817e-06	0.86822	1.3317e-06	0.578174	NA	NA	NA	NA	0.00163979	0.992428	0.000871164	0.993261	NA	NA
MED24	NA	NA	NA	Cells_Cultured_fibroblasts	2.12789e-06	0.00151869	4.74088	Small_Intestine_Terminal_Ileum	1.97341e-06	0.0013207	-4.75613	NA	NA	NA	0	1	1	0	2	NA	NA	4.75528	-0.165919	-4.70438	0.654916	NA	NA	NA	NA	1.9817e-06	0.86822	2.54644e-06	0.512522	NA	NA	NA	NA	0.00163979	0.992428	0.00167442	0.991705	NA	NA
MED24	NA	NA	NA	Cells_Cultured_fibroblasts	2.12789e-06	0.00151869	4.74088	Spleen	7.29881e-06	0.00325379	-4.48478	NA	NA	NA	0	1	1	0	2	NA	NA	4.75528	-0.165919	-4.45021	0.513514	NA	NA	NA	NA	1.9817e-06	0.86822	8.57867e-06	0.607592	NA	NA	NA	NA	0.00163979	0.992428	0.00351168	0.987026	NA	NA
MED24	NA	NA	NA	Cells_Cultured_fibroblasts	2.12789e-06	0.00151869	4.74088	Stomach	1.10295e-06	0.000810465	-4.87232	NA	NA	NA	0	1	1	0	2	NA	NA	4.75528	-0.165919	-4.83496	0.556054	NA	NA	NA	NA	1.9817e-06	0.86822	1.3317e-06	0.578174	NA	NA	NA	NA	0.00163979	0.992428	0.000886852	0.994382	NA	NA
MED24	NA	NA	NA	Cells_Cultured_fibroblasts	2.12789e-06	0.00151869	4.74088	Testis	1.10295e-06	0.00115929	-4.87232	NA	NA	NA	0	1	1	0	2	NA	NA	4.75528	-0.165919	-4.83496	0.556054	NA	NA	NA	NA	1.9817e-06	0.86822	1.3317e-06	0.578174	NA	NA	NA	NA	0.00163979	0.992428	0.00136422	0.991952	NA	NA
MED24	NA	NA	NA	Cells_Cultured_fibroblasts	2.12789e-06	0.00151869	4.74088	Thyroid	1.10295e-06	0.000737457	-4.87232	NA	NA	NA	0	1	1	0	2	NA	NA	4.75528	-0.165919	-4.83496	0.556054	NA	NA	NA	NA	1.9817e-06	0.86822	1.3317e-06	0.578174	NA	NA	NA	NA	0.00163979	0.992428	0.000834587	0.992545	NA	NA
MED24	NA	NA	NA	Cells_Cultured_fibroblasts	2.12789e-06	0.00151869	4.74088	Uterus	1.73483e-06	0.00103666	-4.78209	NA	NA	NA	0	1	1	0	2	NA	NA	4.75528	-0.165919	-4.73046	0.655517	NA	NA	NA	NA	1.9817e-06	0.86822	2.24011e-06	0.512135	NA	NA	NA	NA	0.00163979	0.992428	0.00137296	0.992052	NA	NA
MED24	NA	NA	NA	Cells_Cultured_fibroblasts	2.12789e-06	0.00151869	4.74088	Vagina	2.66874e-06	0.00178214	-4.6948	NA	NA	NA	0	1	1	0	2	NA	NA	4.75528	-0.165919	-4.64435	0.641772	NA	NA	NA	NA	1.9817e-06	0.86822	3.41145e-06	0.521022	NA	NA	NA	NA	0.00163979	0.992428	0.0022092	0.99369	NA	NA
MED24	NA	NA	NA	Cells_Cultured_fibroblasts	2.12789e-06	0.00151869	4.74088	Whole_Blood	4.20796e-06	0.00296419	-4.60084	NA	NA	NA	0	1	1	0	2	NA	NA	4.75528	-0.165919	-4.54883	0.647733	NA	NA	NA	NA	1.9817e-06	0.86822	5.39443e-06	0.517158	NA	NA	NA	NA	0.00163979	0.992428	0.00317895	0.990488	NA	NA
MED24	NA	NA	NA	Cells_Cultured_fibroblasts	2.12789e-06	0.00151869	4.74088	smultixcan	3.78019e-06	0.00179252	-4.69586	NA	NA	NA	0	1	1	0	2	NA	NA	4.75528	-0.165919	-4.65111	0.59943	NA	NA	NA	NA	1.9817e-06	0.86822	4.85792e-06	0.744255	NA	NA	NA	NA	0.00163979	0.992428	0.00217116	0.997481	NA	NA
MED24	NA	NA	NA	Colon_Sigmoid	1.44517e-06	0.00114	4.81867	Adipose_Subcutaneous	3.62265e-06	0.00169354	-4.63193	NA	NA	NA	0	1	1	0	2	NA	NA	4.81788	-0.285325	-4.58175	0.636194	NA	NA	NA	NA	1.4509e-06	0.775395	4.61091e-06	0.52465	NA	NA	NA	NA	0.00113397	0.989318	0.00217988	0.986177	NA	NA
MED24	NA	NA	NA	Colon_Sigmoid	1.44517e-06	0.00114	4.81867	Adipose_Visceral_Omentum	1.66357e-06	0.00098776	4.79051	NA	NA	NA	0	1	1	0	2	NA	NA	4.81788	-0.285325	4.72665	-0.779953	NA	NA	NA	NA	1.4509e-06	0.775395	2.28257e-06	0.435419	NA	NA	NA	NA	0.00113397	0.989318	0.00135783	0.991425	NA	NA
MED24	NA	NA	NA	Colon_Sigmoid	1.44517e-06	0.00114	4.81867	Adrenal_Gland	1.10295e-06	0.00111453	-4.87232	NA	NA	NA	0	1	1	0	2	NA	NA	4.81788	-0.285325	-4.83496	0.556054	NA	NA	NA	NA	1.4509e-06	0.775395	1.3317e-06	0.578174	NA	NA	NA	NA	0.00113397	0.989318	0.00124527	0.987841	NA	NA
MED24	NA	NA	NA	Colon_Sigmoid	1.44517e-06	0.00114	4.81867	Artery_Aorta	1.10295e-06	0.000693204	-4.87232	NA	NA	NA	0	1	1	0	2	NA	NA	4.81788	-0.285325	-4.83496	0.556054	NA	NA	NA	NA	1.4509e-06	0.775395	1.3317e-06	0.578174	NA	NA	NA	NA	0.00113397	0.989318	0.000876178	0.99254	NA	NA
MED24	NA	NA	NA	Colon_Sigmoid	1.44517e-06	0.00114	4.81867	Artery_Coronary	1.10295e-06	0.000781816	-4.87232	NA	NA	NA	0	1	1	0	2	NA	NA	4.81788	-0.285325	-4.83496	0.556054	NA	NA	NA	NA	1.4509e-06	0.775395	1.3317e-06	0.578174	NA	NA	NA	NA	0.00113397	0.989318	0.000947314	0.990808	NA	NA
MED24	NA	NA	NA	Colon_Sigmoid	1.44517e-06	0.00114	4.81867	Artery_Tibial	4.21038e-06	0.00227996	4.60072	NA	NA	NA	0	1	1	0	2	NA	NA	4.81788	-0.285325	4.55067	-0.633419	NA	NA	NA	NA	1.4509e-06	0.775395	5.34756e-06	0.52646	NA	NA	NA	NA	0.00113397	0.989318	0.0028553	0.99508	NA	NA
MED24	NA	NA	NA	Colon_Sigmoid	1.44517e-06	0.00114	4.81867	Brain_Amygdala	7.29881e-06	0.00343361	4.48478	NA	NA	NA	0	1	1	0	2	NA	NA	4.81788	-0.285325	4.45021	-0.513514	NA	NA	NA	NA	1.4509e-06	0.775395	8.57867e-06	0.607592	NA	NA	NA	NA	0.00113397	0.989318	0.00397318	0.996764	NA	NA
MED24	NA	NA	NA	Colon_Sigmoid	1.44517e-06	0.00114	4.81867	Brain_Anterior_cingulate_cortex_BA24	1.10295e-06	0.00106166	-4.87232	NA	NA	NA	0	1	1	0	2	NA	NA	4.81788	-0.285325	-4.83496	0.556054	NA	NA	NA	NA	1.4509e-06	0.775395	1.3317e-06	0.578174	NA	NA	NA	NA	0.00113397	0.989318	0.00116365	0.996936	NA	NA
MED24	NA	NA	NA	Colon_Sigmoid	1.44517e-06	0.00114	4.81867	Brain_Caudate_basal_ganglia	4.37164e-06	0.00300101	4.59288	NA	NA	NA	0	1	1	0	2	NA	NA	4.81788	-0.285325	4.5463	-0.606883	NA	NA	NA	NA	1.4509e-06	0.775395	5.45962e-06	0.543929	NA	NA	NA	NA	0.00113397	0.989318	0.00338488	0.998198	NA	NA
MED24	NA	NA	NA	Colon_Sigmoid	1.44517e-06	0.00114	4.81867	Brain_Cerebellar_Hemisphere	1.10295e-06	0.000891009	-4.87232	NA	NA	NA	0	1	1	0	2	NA	NA	4.81788	-0.285325	-4.83496	0.556054	NA	NA	NA	NA	1.4509e-06	0.775395	1.3317e-06	0.578174	NA	NA	NA	NA	0.00113397	0.989318	0.00104825	0.994167	NA	NA
MED24	NA	NA	NA	Colon_Sigmoid	1.44517e-06	0.00114	4.81867	Brain_Cerebellum	1.10295e-06	0.00102616	-4.87232	NA	NA	NA	0	1	1	0	2	NA	NA	4.81788	-0.285325	-4.83496	0.556054	NA	NA	NA	NA	1.4509e-06	0.775395	1.3317e-06	0.578174	NA	NA	NA	NA	0.00113397	0.989318	0.00119779	0.997948	NA	NA
MED24	NA	NA	NA	Colon_Sigmoid	1.44517e-06	0.00114	4.81867	Brain_Cortex	7.29881e-06	0.00372533	-4.48478	NA	NA	NA	0	1	1	0	2	NA	NA	4.81788	-0.285325	-4.45021	0.513514	NA	NA	NA	NA	1.4509e-06	0.775395	8.57867e-06	0.607592	NA	NA	NA	NA	0.00113397	0.989318	0.00417872	0.9974	NA	NA
MED24	NA	NA	NA	Colon_Sigmoid	1.44517e-06	0.00114	4.81867	Brain_Frontal_Cortex_BA9	2.26468e-06	0.00191623	4.72825	NA	NA	NA	0	1	1	0	2	NA	NA	4.81788	-0.285325	4.7029	-0.459459	NA	NA	NA	NA	1.4509e-06	0.775395	2.56492e-06	0.645904	NA	NA	NA	NA	0.00113397	0.989318	0.00196022	0.997445	NA	NA
MED24	NA	NA	NA	Colon_Sigmoid	1.44517e-06	0.00114	4.81867	Brain_Hippocampus	7.29881e-06	0.0042325	-4.48478	NA	NA	NA	0	1	1	0	2	NA	NA	4.81788	-0.285325	-4.45021	0.513514	NA	NA	NA	NA	1.4509e-06	0.775395	8.57867e-06	0.607592	NA	NA	NA	NA	0.00113397	0.989318	0.00437594	0.995566	NA	NA
MED24	NA	NA	NA	Colon_Sigmoid	1.44517e-06	0.00114	4.81867	Brain_Hypothalamus	7.29881e-06	0.00429428	-4.48478	NA	NA	NA	0	1	1	0	2	NA	NA	4.81788	-0.285325	-4.45021	0.513514	NA	NA	NA	NA	1.4509e-06	0.775395	8.57867e-06	0.607592	NA	NA	NA	NA	0.00113397	0.989318	0.00424573	0.993909	NA	NA
MED24	NA	NA	NA	Colon_Sigmoid	1.44517e-06	0.00114	4.81867	Brain_Nucleus_accumbens_basal_ganglia	1.10295e-06	0.00115824	-4.87232	NA	NA	NA	0	1	1	0	2	NA	NA	4.81788	-0.285325	-4.83496	0.556054	NA	NA	NA	NA	1.4509e-06	0.775395	1.3317e-06	0.578174	NA	NA	NA	NA	0.00113397	0.989318	0.00143208	0.995755	NA	NA
MED24	NA	NA	NA	Colon_Sigmoid	1.44517e-06	0.00114	4.81867	Brain_Putamen_basal_ganglia	4.0871e-06	0.00207777	4.6069	NA	NA	NA	0	1	1	0	2	NA	NA	4.81788	-0.285325	4.56167	-0.639284	NA	NA	NA	NA	1.4509e-06	0.775395	5.0748e-06	0.522638	NA	NA	NA	NA	0.00113397	0.989318	0.00258584	0.995484	NA	NA
MED24	NA	NA	NA	Colon_Sigmoid	1.44517e-06	0.00114	4.81867	Brain_Spinal_cord_cervical_c-1	7.29881e-06	0.0039175	-4.48478	NA	NA	NA	0	1	1	0	2	NA	NA	4.81788	-0.285325	-4.45021	0.513514	NA	NA	NA	NA	1.4509e-06	0.775395	8.57867e-06	0.607592	NA	NA	NA	NA	0.00113397	0.989318	0.00395372	0.996336	NA	NA
MED24	NA	NA	NA	Colon_Sigmoid	1.44517e-06	0.00114	4.81867	Breast_Mammary_Tissue	1.10295e-06	0.000647282	-4.87232	NA	NA	NA	0	1	1	0	2	NA	NA	4.81788	-0.285325	-4.83496	0.556054	NA	NA	NA	NA	1.4509e-06	0.775395	1.3317e-06	0.578174	NA	NA	NA	NA	0.00113397	0.989318	0.000775553	0.991689	NA	NA
MED24	NA	NA	NA	Colon_Sigmoid	1.44517e-06	0.00114	4.81867	Cells_Cultured_fibroblasts	4.79713e-06	0.00301583	4.57347	NA	NA	NA	0	1	1	0	2	NA	NA	4.81788	-0.285325	4.52134	-0.647073	NA	NA	NA	NA	1.4509e-06	0.775395	6.145e-06	0.517585	NA	NA	NA	NA	0.00113397	0.989318	0.00313861	0.988441	NA	NA
MED24	NA	NA	NA	Colon_Sigmoid	1.44517e-06	0.00114	4.81867	Cells_EBV-transformed_lymphocytes	7.29881e-06	0.00326109	4.48478	NA	NA	NA	0	1	1	0	2	NA	NA	4.81788	-0.285325	4.45021	-0.513514	NA	NA	NA	NA	1.4509e-06	0.775395	8.57867e-06	0.607592	NA	NA	NA	NA	0.00113397	0.989318	0.00344639	0.991854	NA	NA
MED24	NA	NA	NA	Colon_Sigmoid	1.44517e-06	0.00114	4.81867	Colon_Sigmoid	7.26528e-06	0.00405048	-4.48576	NA	NA	NA	0	1	1	0	2	NA	NA	4.81788	-0.285325	-4.45233	0.505083	NA	NA	NA	NA	1.4509e-06	0.775395	8.49427e-06	0.613501	NA	NA	NA	NA	0.00113397	0.989318	0.00442271	0.995533	NA	NA
MED24	NA	NA	NA	Colon_Sigmoid	1.44517e-06	0.00114	4.81867	Colon_Transverse	7.29881e-06	0.00423236	-4.48478	NA	NA	NA	0	1	1	0	2	NA	NA	4.81788	-0.285325	-4.45021	0.513514	NA	NA	NA	NA	1.4509e-06	0.775395	8.57867e-06	0.607592	NA	NA	NA	NA	0.00113397	0.989318	0.00445859	0.994349	NA	NA
MED24	NA	NA	NA	Colon_Sigmoid	1.44517e-06	0.00114	4.81867	Esophagus_Gastroesophageal_Junction	1.10295e-06	0.000898621	-4.87232	NA	NA	NA	0	1	1	0	2	NA	NA	4.81788	-0.285325	-4.83496	0.556054	NA	NA	NA	NA	1.4509e-06	0.775395	1.3317e-06	0.578174	NA	NA	NA	NA	0.00113397	0.989318	0.00114095	0.99535	NA	NA
MED24	NA	NA	NA	Colon_Sigmoid	1.44517e-06	0.00114	4.81867	Esophagus_Mucosa	2.86929e-06	0.00176095	-4.67996	NA	NA	NA	0	1	1	0	2	NA	NA	4.81788	-0.285325	-4.62951	0.640965	NA	NA	NA	NA	1.4509e-06	0.775395	3.66531e-06	0.521545	NA	NA	NA	NA	0.00113397	0.989318	0.00216781	0.990263	NA	NA
MED24	NA	NA	NA	Colon_Sigmoid	1.44517e-06	0.00114	4.81867	Esophagus_Muscularis	1.10295e-06	0.000867884	-4.87232	NA	NA	NA	0	1	1	0	2	NA	NA	4.81788	-0.285325	-4.83496	0.556054	NA	NA	NA	NA	1.4509e-06	0.775395	1.3317e-06	0.578174	NA	NA	NA	NA	0.00113397	0.989318	0.00110077	0.993368	NA	NA
MED24	NA	NA	NA	Colon_Sigmoid	1.44517e-06	0.00114	4.81867	Heart_Atrial_Appendage	7.29881e-06	0.00388279	-4.48478	NA	NA	NA	0	1	1	0	2	NA	NA	4.81788	-0.285325	-4.45021	0.513514	NA	NA	NA	NA	1.4509e-06	0.775395	8.57867e-06	0.607592	NA	NA	NA	NA	0.00113397	0.989318	0.00428327	0.995721	NA	NA
MED24	NA	NA	NA	Colon_Sigmoid	1.44517e-06	0.00114	4.81867	Heart_Left_Ventricle	8.03427e-07	0.000586735	-4.93453	NA	NA	NA	0	1	1	0	2	NA	NA	4.81788	-0.285325	-4.87908	0.69106	NA	NA	NA	NA	1.4509e-06	0.775395	1.06583e-06	0.489528	NA	NA	NA	NA	0.00113397	0.989318	0.000797585	0.994742	NA	NA
MED24	NA	NA	NA	Colon_Sigmoid	1.44517e-06	0.00114	4.81867	Kidney_Cortex	4.30325e-06	0.00196153	4.59617	NA	NA	NA	0	1	1	0	2	NA	NA	4.81788	-0.285325	4.54533	-0.638932	NA	NA	NA	NA	1.4509e-06	0.775395	5.48485e-06	0.522867	NA	NA	NA	NA	0.00113397	0.989318	0.00250443	0.995928	NA	NA
MED24	NA	NA	NA	Colon_Sigmoid	1.44517e-06	0.00114	4.81867	Liver	7.29881e-06	0.00401375	-4.48478	NA	NA	NA	0	1	1	0	2	NA	NA	4.81788	-0.285325	-4.45021	0.513514	NA	NA	NA	NA	1.4509e-06	0.775395	8.57867e-06	0.607592	NA	NA	NA	NA	0.00113397	0.989318	0.00416764	0.982357	NA	NA
MED24	NA	NA	NA	Colon_Sigmoid	1.44517e-06	0.00114	4.81867	Lung	1.10295e-06	0.00051709	-4.87232	NA	NA	NA	0	1	1	0	2	NA	NA	4.81788	-0.285325	-4.83496	0.556054	NA	NA	NA	NA	1.4509e-06	0.775395	1.3317e-06	0.578174	NA	NA	NA	NA	0.00113397	0.989318	0.000615488	0.997093	NA	NA
MED24	NA	NA	NA	Colon_Sigmoid	1.44517e-06	0.00114	4.81867	Minor_Salivary_Gland	1.10295e-06	0.000756545	-4.87232	NA	NA	NA	0	1	1	0	2	NA	NA	4.81788	-0.285325	-4.83496	0.556054	NA	NA	NA	NA	1.4509e-06	0.775395	1.3317e-06	0.578174	NA	NA	NA	NA	0.00113397	0.989318	0.0009598	0.995633	NA	NA
MED24	NA	NA	NA	Colon_Sigmoid	1.44517e-06	0.00114	4.81867	Muscle_Skeletal	3.7804e-06	0.00242392	-4.6231	NA	NA	NA	0	1	1	0	2	NA	NA	4.81788	-0.285325	-4.57284	0.636303	NA	NA	NA	NA	1.4509e-06	0.775395	4.8116e-06	0.524579	NA	NA	NA	NA	0.00113397	0.989318	0.00305845	0.996081	NA	NA
MED24	NA	NA	NA	Colon_Sigmoid	1.44517e-06	0.00114	4.81867	Nerve_Tibial	3.67833e-06	0.00199304	-4.62878	NA	NA	NA	0	1	1	0	2	NA	NA	4.81788	-0.285325	-4.57871	0.635183	NA	NA	NA	NA	1.4509e-06	0.775395	4.67854e-06	0.525309	NA	NA	NA	NA	0.00113397	0.989318	0.00259871	0.990797	NA	NA
MED24	NA	NA	NA	Colon_Sigmoid	1.44517e-06	0.00114	4.81867	Ovary	1.10295e-06	0.000908511	-4.87232	NA	NA	NA	0	1	1	0	2	NA	NA	4.81788	-0.285325	-4.83496	0.556054	NA	NA	NA	NA	1.4509e-06	0.775395	1.3317e-06	0.578174	NA	NA	NA	NA	0.00113397	0.989318	0.00106766	0.990568	NA	NA
MED24	NA	NA	NA	Colon_Sigmoid	1.44517e-06	0.00114	4.81867	Pancreas	7.29881e-06	0.00460914	-4.48478	NA	NA	NA	0	1	1	0	2	NA	NA	4.81788	-0.285325	-4.45021	0.513514	NA	NA	NA	NA	1.4509e-06	0.775395	8.57867e-06	0.607592	NA	NA	NA	NA	0.00113397	0.989318	0.00519524	0.995526	NA	NA
MED24	NA	NA	NA	Colon_Sigmoid	1.44517e-06	0.00114	4.81867	Pituitary	5.07194e-06	0.00282301	4.56179	NA	NA	NA	0	1	1	0	2	NA	NA	4.81788	-0.285325	4.51031	-0.641603	NA	NA	NA	NA	1.4509e-06	0.775395	6.4732e-06	0.521131	NA	NA	NA	NA	0.00113397	0.989318	0.00376015	0.993787	NA	NA
MED24	NA	NA	NA	Colon_Sigmoid	1.44517e-06	0.00114	4.81867	Prostate	7.29881e-06	0.00392898	-4.48478	NA	NA	NA	0	1	1	0	2	NA	NA	4.81788	-0.285325	-4.45021	0.513514	NA	NA	NA	NA	1.4509e-06	0.775395	8.57867e-06	0.607592	NA	NA	NA	NA	0.00113397	0.989318	0.00393189	0.992599	NA	NA
MED24	NA	NA	NA	Colon_Sigmoid	1.44517e-06	0.00114	4.81867	Skin_Not_Sun_Exposed_Suprapubic	5.65705e-06	0.0025196	4.53882	NA	NA	NA	0	1	1	0	2	NA	NA	4.81788	-0.285325	4.51388	-0.445946	NA	NA	NA	NA	1.4509e-06	0.775395	6.36525e-06	0.655636	NA	NA	NA	NA	0.00113397	0.989318	0.00280995	0.990856	NA	NA
MED24	NA	NA	NA	Colon_Sigmoid	1.44517e-06	0.00114	4.81867	Skin_Sun_Exposed_Lower_leg	1.10295e-06	0.000704127	-4.87232	NA	NA	NA	0	1	1	0	2	NA	NA	4.81788	-0.285325	-4.83496	0.556054	NA	NA	NA	NA	1.4509e-06	0.775395	1.3317e-06	0.578174	NA	NA	NA	NA	0.00113397	0.989318	0.000871164	0.993261	NA	NA
MED24	NA	NA	NA	Colon_Sigmoid	1.44517e-06	0.00114	4.81867	Small_Intestine_Terminal_Ileum	1.97341e-06	0.0013207	-4.75613	NA	NA	NA	0	1	1	0	2	NA	NA	4.81788	-0.285325	-4.70438	0.654916	NA	NA	NA	NA	1.4509e-06	0.775395	2.54644e-06	0.512522	NA	NA	NA	NA	0.00113397	0.989318	0.00167442	0.991705	NA	NA
MED24	NA	NA	NA	Colon_Sigmoid	1.44517e-06	0.00114	4.81867	Spleen	7.29881e-06	0.00325379	-4.48478	NA	NA	NA	0	1	1	0	2	NA	NA	4.81788	-0.285325	-4.45021	0.513514	NA	NA	NA	NA	1.4509e-06	0.775395	8.57867e-06	0.607592	NA	NA	NA	NA	0.00113397	0.989318	0.00351168	0.987026	NA	NA
MED24	NA	NA	NA	Colon_Sigmoid	1.44517e-06	0.00114	4.81867	Stomach	1.10295e-06	0.000810465	-4.87232	NA	NA	NA	0	1	1	0	2	NA	NA	4.81788	-0.285325	-4.83496	0.556054	NA	NA	NA	NA	1.4509e-06	0.775395	1.3317e-06	0.578174	NA	NA	NA	NA	0.00113397	0.989318	0.000886852	0.994382	NA	NA
MED24	NA	NA	NA	Colon_Sigmoid	1.44517e-06	0.00114	4.81867	Testis	1.10295e-06	0.00115929	-4.87232	NA	NA	NA	0	1	1	0	2	NA	NA	4.81788	-0.285325	-4.83496	0.556054	NA	NA	NA	NA	1.4509e-06	0.775395	1.3317e-06	0.578174	NA	NA	NA	NA	0.00113397	0.989318	0.00136422	0.991952	NA	NA
MED24	NA	NA	NA	Colon_Sigmoid	1.44517e-06	0.00114	4.81867	Thyroid	1.10295e-06	0.000737457	-4.87232	NA	NA	NA	0	1	1	0	2	NA	NA	4.81788	-0.285325	-4.83496	0.556054	NA	NA	NA	NA	1.4509e-06	0.775395	1.3317e-06	0.578174	NA	NA	NA	NA	0.00113397	0.989318	0.000834587	0.992545	NA	NA
MED24	NA	NA	NA	Colon_Sigmoid	1.44517e-06	0.00114	4.81867	Uterus	1.73483e-06	0.00103666	-4.78209	NA	NA	NA	0	1	1	0	2	NA	NA	4.81788	-0.285325	-4.73046	0.655517	NA	NA	NA	NA	1.4509e-06	0.775395	2.24011e-06	0.512135	NA	NA	NA	NA	0.00113397	0.989318	0.00137296	0.992052	NA	NA
MED24	NA	NA	NA	Colon_Sigmoid	1.44517e-06	0.00114	4.81867	Vagina	2.66874e-06	0.00178214	-4.6948	NA	NA	NA	0	1	1	0	2	NA	NA	4.81788	-0.285325	-4.64435	0.641772	NA	NA	NA	NA	1.4509e-06	0.775395	3.41145e-06	0.521022	NA	NA	NA	NA	0.00113397	0.989318	0.0022092	0.99369	NA	NA
MED24	NA	NA	NA	Colon_Sigmoid	1.44517e-06	0.00114	4.81867	Whole_Blood	4.20796e-06	0.00296419	-4.60084	NA	NA	NA	0	1	1	0	2	NA	NA	4.81788	-0.285325	-4.54883	0.647733	NA	NA	NA	NA	1.4509e-06	0.775395	5.39443e-06	0.517158	NA	NA	NA	NA	0.00113397	0.989318	0.00317895	0.990488	NA	NA
MED24	NA	NA	NA	Colon_Sigmoid	1.44517e-06	0.00114	4.81867	smultixcan	3.78019e-06	0.00179252	-4.69586	NA	NA	NA	0	1	1	0	2	NA	NA	4.81788	-0.285325	-4.65111	0.59943	NA	NA	NA	NA	1.4509e-06	0.775395	4.85792e-06	0.744255	NA	NA	NA	NA	0.00113397	0.989318	0.00217116	0.997481	NA	NA
MED24	NA	NA	NA	Esophagus_Mucosa	9.64616e-06	0.00547025	4.42496	Adipose_Subcutaneous	3.62265e-06	0.00169354	-4.63193	NA	NA	NA	0	1	1	0	2	NA	NA	4.39056	-0.509009	-4.58175	0.636194	NA	NA	NA	NA	1.13058e-05	0.610746	4.61091e-06	0.52465	NA	NA	NA	NA	0.00725269	0.989139	0.00217988	0.986177	NA	NA
MED24	NA	NA	NA	Esophagus_Mucosa	9.64616e-06	0.00547025	4.42496	Adipose_Visceral_Omentum	1.66357e-06	0.00098776	4.79051	NA	NA	NA	0	1	1	0	2	NA	NA	4.39056	-0.509009	4.72665	-0.779953	NA	NA	NA	NA	1.13058e-05	0.610746	2.28257e-06	0.435419	NA	NA	NA	NA	0.00725269	0.989139	0.00135783	0.991425	NA	NA
MED24	NA	NA	NA	Esophagus_Mucosa	9.64616e-06	0.00547025	4.42496	Adrenal_Gland	1.10295e-06	0.00111453	-4.87232	NA	NA	NA	0	1	1	0	2	NA	NA	4.39056	-0.509009	-4.83496	0.556054	NA	NA	NA	NA	1.13058e-05	0.610746	1.3317e-06	0.578174	NA	NA	NA	NA	0.00725269	0.989139	0.00124527	0.987841	NA	NA
MED24	NA	NA	NA	Esophagus_Mucosa	9.64616e-06	0.00547025	4.42496	Artery_Aorta	1.10295e-06	0.000693204	-4.87232	NA	NA	NA	0	1	1	0	2	NA	NA	4.39056	-0.509009	-4.83496	0.556054	NA	NA	NA	NA	1.13058e-05	0.610746	1.3317e-06	0.578174	NA	NA	NA	NA	0.00725269	0.989139	0.000876178	0.99254	NA	NA
MED24	NA	NA	NA	Esophagus_Mucosa	9.64616e-06	0.00547025	4.42496	Artery_Coronary	1.10295e-06	0.000781816	-4.87232	NA	NA	NA	0	1	1	0	2	NA	NA	4.39056	-0.509009	-4.83496	0.556054	NA	NA	NA	NA	1.13058e-05	0.610746	1.3317e-06	0.578174	NA	NA	NA	NA	0.00725269	0.989139	0.000947314	0.990808	NA	NA
MED24	NA	NA	NA	Esophagus_Mucosa	9.64616e-06	0.00547025	4.42496	Artery_Tibial	4.21038e-06	0.00227996	4.60072	NA	NA	NA	0	1	1	0	2	NA	NA	4.39056	-0.509009	4.55067	-0.633419	NA	NA	NA	NA	1.13058e-05	0.610746	5.34756e-06	0.52646	NA	NA	NA	NA	0.00725269	0.989139	0.0028553	0.99508	NA	NA
MED24	NA	NA	NA	Esophagus_Mucosa	9.64616e-06	0.00547025	4.42496	Brain_Amygdala	7.29881e-06	0.00343361	4.48478	NA	NA	NA	0	1	1	0	2	NA	NA	4.39056	-0.509009	4.45021	-0.513514	NA	NA	NA	NA	1.13058e-05	0.610746	8.57867e-06	0.607592	NA	NA	NA	NA	0.00725269	0.989139	0.00397318	0.996764	NA	NA
MED24	NA	NA	NA	Esophagus_Mucosa	9.64616e-06	0.00547025	4.42496	Brain_Anterior_cingulate_cortex_BA24	1.10295e-06	0.00106166	-4.87232	NA	NA	NA	0	1	1	0	2	NA	NA	4.39056	-0.509009	-4.83496	0.556054	NA	NA	NA	NA	1.13058e-05	0.610746	1.3317e-06	0.578174	NA	NA	NA	NA	0.00725269	0.989139	0.00116365	0.996936	NA	NA
MED24	NA	NA	NA	Esophagus_Mucosa	9.64616e-06	0.00547025	4.42496	Brain_Caudate_basal_ganglia	4.37164e-06	0.00300101	4.59288	NA	NA	NA	0	1	1	0	2	NA	NA	4.39056	-0.509009	4.5463	-0.606883	NA	NA	NA	NA	1.13058e-05	0.610746	5.45962e-06	0.543929	NA	NA	NA	NA	0.00725269	0.989139	0.00338488	0.998198	NA	NA
MED24	NA	NA	NA	Esophagus_Mucosa	9.64616e-06	0.00547025	4.42496	Brain_Cerebellar_Hemisphere	1.10295e-06	0.000891009	-4.87232	NA	NA	NA	0	1	1	0	2	NA	NA	4.39056	-0.509009	-4.83496	0.556054	NA	NA	NA	NA	1.13058e-05	0.610746	1.3317e-06	0.578174	NA	NA	NA	NA	0.00725269	0.989139	0.00104825	0.994167	NA	NA
MED24	NA	NA	NA	Esophagus_Mucosa	9.64616e-06	0.00547025	4.42496	Brain_Cerebellum	1.10295e-06	0.00102616	-4.87232	NA	NA	NA	0	1	1	0	2	NA	NA	4.39056	-0.509009	-4.83496	0.556054	NA	NA	NA	NA	1.13058e-05	0.610746	1.3317e-06	0.578174	NA	NA	NA	NA	0.00725269	0.989139	0.00119779	0.997948	NA	NA
MED24	NA	NA	NA	Esophagus_Mucosa	9.64616e-06	0.00547025	4.42496	Brain_Cortex	7.29881e-06	0.00372533	-4.48478	NA	NA	NA	0	1	1	0	2	NA	NA	4.39056	-0.509009	-4.45021	0.513514	NA	NA	NA	NA	1.13058e-05	0.610746	8.57867e-06	0.607592	NA	NA	NA	NA	0.00725269	0.989139	0.00417872	0.9974	NA	NA
MED24	NA	NA	NA	Esophagus_Mucosa	9.64616e-06	0.00547025	4.42496	Brain_Frontal_Cortex_BA9	2.26468e-06	0.00191623	4.72825	NA	NA	NA	0	1	1	0	2	NA	NA	4.39056	-0.509009	4.7029	-0.459459	NA	NA	NA	NA	1.13058e-05	0.610746	2.56492e-06	0.645904	NA	NA	NA	NA	0.00725269	0.989139	0.00196022	0.997445	NA	NA
MED24	NA	NA	NA	Esophagus_Mucosa	9.64616e-06	0.00547025	4.42496	Brain_Hippocampus	7.29881e-06	0.0042325	-4.48478	NA	NA	NA	0	1	1	0	2	NA	NA	4.39056	-0.509009	-4.45021	0.513514	NA	NA	NA	NA	1.13058e-05	0.610746	8.57867e-06	0.607592	NA	NA	NA	NA	0.00725269	0.989139	0.00437594	0.995566	NA	NA
MED24	NA	NA	NA	Esophagus_Mucosa	9.64616e-06	0.00547025	4.42496	Brain_Hypothalamus	7.29881e-06	0.00429428	-4.48478	NA	NA	NA	0	1	1	0	2	NA	NA	4.39056	-0.509009	-4.45021	0.513514	NA	NA	NA	NA	1.13058e-05	0.610746	8.57867e-06	0.607592	NA	NA	NA	NA	0.00725269	0.989139	0.00424573	0.993909	NA	NA
MED24	NA	NA	NA	Esophagus_Mucosa	9.64616e-06	0.00547025	4.42496	Brain_Nucleus_accumbens_basal_ganglia	1.10295e-06	0.00115824	-4.87232	NA	NA	NA	0	1	1	0	2	NA	NA	4.39056	-0.509009	-4.83496	0.556054	NA	NA	NA	NA	1.13058e-05	0.610746	1.3317e-06	0.578174	NA	NA	NA	NA	0.00725269	0.989139	0.00143208	0.995755	NA	NA
MED24	NA	NA	NA	Esophagus_Mucosa	9.64616e-06	0.00547025	4.42496	Brain_Putamen_basal_ganglia	4.0871e-06	0.00207777	4.6069	NA	NA	NA	0	1	1	0	2	NA	NA	4.39056	-0.509009	4.56167	-0.639284	NA	NA	NA	NA	1.13058e-05	0.610746	5.0748e-06	0.522638	NA	NA	NA	NA	0.00725269	0.989139	0.00258584	0.995484	NA	NA
MED24	NA	NA	NA	Esophagus_Mucosa	9.64616e-06	0.00547025	4.42496	Brain_Spinal_cord_cervical_c-1	7.29881e-06	0.0039175	-4.48478	NA	NA	NA	0	1	1	0	2	NA	NA	4.39056	-0.509009	-4.45021	0.513514	NA	NA	NA	NA	1.13058e-05	0.610746	8.57867e-06	0.607592	NA	NA	NA	NA	0.00725269	0.989139	0.00395372	0.996336	NA	NA
MED24	NA	NA	NA	Esophagus_Mucosa	9.64616e-06	0.00547025	4.42496	Breast_Mammary_Tissue	1.10295e-06	0.000647282	-4.87232	NA	NA	NA	0	1	1	0	2	NA	NA	4.39056	-0.509009	-4.83496	0.556054	NA	NA	NA	NA	1.13058e-05	0.610746	1.3317e-06	0.578174	NA	NA	NA	NA	0.00725269	0.989139	0.000775553	0.991689	NA	NA
MED24	NA	NA	NA	Esophagus_Mucosa	9.64616e-06	0.00547025	4.42496	Cells_Cultured_fibroblasts	4.79713e-06	0.00301583	4.57347	NA	NA	NA	0	1	1	0	2	NA	NA	4.39056	-0.509009	4.52134	-0.647073	NA	NA	NA	NA	1.13058e-05	0.610746	6.145e-06	0.517585	NA	NA	NA	NA	0.00725269	0.989139	0.00313861	0.988441	NA	NA
MED24	NA	NA	NA	Esophagus_Mucosa	9.64616e-06	0.00547025	4.42496	Cells_EBV-transformed_lymphocytes	7.29881e-06	0.00326109	4.48478	NA	NA	NA	0	1	1	0	2	NA	NA	4.39056	-0.509009	4.45021	-0.513514	NA	NA	NA	NA	1.13058e-05	0.610746	8.57867e-06	0.607592	NA	NA	NA	NA	0.00725269	0.989139	0.00344639	0.991854	NA	NA
MED24	NA	NA	NA	Esophagus_Mucosa	9.64616e-06	0.00547025	4.42496	Colon_Sigmoid	7.26528e-06	0.00405048	-4.48576	NA	NA	NA	0	1	1	0	2	NA	NA	4.39056	-0.509009	-4.45233	0.505083	NA	NA	NA	NA	1.13058e-05	0.610746	8.49427e-06	0.613501	NA	NA	NA	NA	0.00725269	0.989139	0.00442271	0.995533	NA	NA
MED24	NA	NA	NA	Esophagus_Mucosa	9.64616e-06	0.00547025	4.42496	Colon_Transverse	7.29881e-06	0.00423236	-4.48478	NA	NA	NA	0	1	1	0	2	NA	NA	4.39056	-0.509009	-4.45021	0.513514	NA	NA	NA	NA	1.13058e-05	0.610746	8.57867e-06	0.607592	NA	NA	NA	NA	0.00725269	0.989139	0.00445859	0.994349	NA	NA
MED24	NA	NA	NA	Esophagus_Mucosa	9.64616e-06	0.00547025	4.42496	Esophagus_Gastroesophageal_Junction	1.10295e-06	0.000898621	-4.87232	NA	NA	NA	0	1	1	0	2	NA	NA	4.39056	-0.509009	-4.83496	0.556054	NA	NA	NA	NA	1.13058e-05	0.610746	1.3317e-06	0.578174	NA	NA	NA	NA	0.00725269	0.989139	0.00114095	0.99535	NA	NA
MED24	NA	NA	NA	Esophagus_Mucosa	9.64616e-06	0.00547025	4.42496	Esophagus_Mucosa	2.86929e-06	0.00176095	-4.67996	NA	NA	NA	0	1	1	0	2	NA	NA	4.39056	-0.509009	-4.62951	0.640965	NA	NA	NA	NA	1.13058e-05	0.610746	3.66531e-06	0.521545	NA	NA	NA	NA	0.00725269	0.989139	0.00216781	0.990263	NA	NA
MED24	NA	NA	NA	Esophagus_Mucosa	9.64616e-06	0.00547025	4.42496	Esophagus_Muscularis	1.10295e-06	0.000867884	-4.87232	NA	NA	NA	0	1	1	0	2	NA	NA	4.39056	-0.509009	-4.83496	0.556054	NA	NA	NA	NA	1.13058e-05	0.610746	1.3317e-06	0.578174	NA	NA	NA	NA	0.00725269	0.989139	0.00110077	0.993368	NA	NA
MED24	NA	NA	NA	Esophagus_Mucosa	9.64616e-06	0.00547025	4.42496	Heart_Atrial_Appendage	7.29881e-06	0.00388279	-4.48478	NA	NA	NA	0	1	1	0	2	NA	NA	4.39056	-0.509009	-4.45021	0.513514	NA	NA	NA	NA	1.13058e-05	0.610746	8.57867e-06	0.607592	NA	NA	NA	NA	0.00725269	0.989139	0.00428327	0.995721	NA	NA
MED24	NA	NA	NA	Esophagus_Mucosa	9.64616e-06	0.00547025	4.42496	Heart_Left_Ventricle	8.03427e-07	0.000586735	-4.93453	NA	NA	NA	0	1	1	0	2	NA	NA	4.39056	-0.509009	-4.87908	0.69106	NA	NA	NA	NA	1.13058e-05	0.610746	1.06583e-06	0.489528	NA	NA	NA	NA	0.00725269	0.989139	0.000797585	0.994742	NA	NA
MED24	NA	NA	NA	Esophagus_Mucosa	9.64616e-06	0.00547025	4.42496	Kidney_Cortex	4.30325e-06	0.00196153	4.59617	NA	NA	NA	0	1	1	0	2	NA	NA	4.39056	-0.509009	4.54533	-0.638932	NA	NA	NA	NA	1.13058e-05	0.610746	5.48485e-06	0.522867	NA	NA	NA	NA	0.00725269	0.989139	0.00250443	0.995928	NA	NA
MED24	NA	NA	NA	Esophagus_Mucosa	9.64616e-06	0.00547025	4.42496	Liver	7.29881e-06	0.00401375	-4.48478	NA	NA	NA	0	1	1	0	2	NA	NA	4.39056	-0.509009	-4.45021	0.513514	NA	NA	NA	NA	1.13058e-05	0.610746	8.57867e-06	0.607592	NA	NA	NA	NA	0.00725269	0.989139	0.00416764	0.982357	NA	NA
MED24	NA	NA	NA	Esophagus_Mucosa	9.64616e-06	0.00547025	4.42496	Lung	1.10295e-06	0.00051709	-4.87232	NA	NA	NA	0	1	1	0	2	NA	NA	4.39056	-0.509009	-4.83496	0.556054	NA	NA	NA	NA	1.13058e-05	0.610746	1.3317e-06	0.578174	NA	NA	NA	NA	0.00725269	0.989139	0.000615488	0.997093	NA	NA
MED24	NA	NA	NA	Esophagus_Mucosa	9.64616e-06	0.00547025	4.42496	Minor_Salivary_Gland	1.10295e-06	0.000756545	-4.87232	NA	NA	NA	0	1	1	0	2	NA	NA	4.39056	-0.509009	-4.83496	0.556054	NA	NA	NA	NA	1.13058e-05	0.610746	1.3317e-06	0.578174	NA	NA	NA	NA	0.00725269	0.989139	0.0009598	0.995633	NA	NA
MED24	NA	NA	NA	Esophagus_Mucosa	9.64616e-06	0.00547025	4.42496	Muscle_Skeletal	3.7804e-06	0.00242392	-4.6231	NA	NA	NA	0	1	1	0	2	NA	NA	4.39056	-0.509009	-4.57284	0.636303	NA	NA	NA	NA	1.13058e-05	0.610746	4.8116e-06	0.524579	NA	NA	NA	NA	0.00725269	0.989139	0.00305845	0.996081	NA	NA
MED24	NA	NA	NA	Esophagus_Mucosa	9.64616e-06	0.00547025	4.42496	Nerve_Tibial	3.67833e-06	0.00199304	-4.62878	NA	NA	NA	0	1	1	0	2	NA	NA	4.39056	-0.509009	-4.57871	0.635183	NA	NA	NA	NA	1.13058e-05	0.610746	4.67854e-06	0.525309	NA	NA	NA	NA	0.00725269	0.989139	0.00259871	0.990797	NA	NA
MED24	NA	NA	NA	Esophagus_Mucosa	9.64616e-06	0.00547025	4.42496	Ovary	1.10295e-06	0.000908511	-4.87232	NA	NA	NA	0	1	1	0	2	NA	NA	4.39056	-0.509009	-4.83496	0.556054	NA	NA	NA	NA	1.13058e-05	0.610746	1.3317e-06	0.578174	NA	NA	NA	NA	0.00725269	0.989139	0.00106766	0.990568	NA	NA
MED24	NA	NA	NA	Esophagus_Mucosa	9.64616e-06	0.00547025	4.42496	Pancreas	7.29881e-06	0.00460914	-4.48478	NA	NA	NA	0	1	1	0	2	NA	NA	4.39056	-0.509009	-4.45021	0.513514	NA	NA	NA	NA	1.13058e-05	0.610746	8.57867e-06	0.607592	NA	NA	NA	NA	0.00725269	0.989139	0.00519524	0.995526	NA	NA
MED24	NA	NA	NA	Esophagus_Mucosa	9.64616e-06	0.00547025	4.42496	Pituitary	5.07194e-06	0.00282301	4.56179	NA	NA	NA	0	1	1	0	2	NA	NA	4.39056	-0.509009	4.51031	-0.641603	NA	NA	NA	NA	1.13058e-05	0.610746	6.4732e-06	0.521131	NA	NA	NA	NA	0.00725269	0.989139	0.00376015	0.993787	NA	NA
MED24	NA	NA	NA	Esophagus_Mucosa	9.64616e-06	0.00547025	4.42496	Prostate	7.29881e-06	0.00392898	-4.48478	NA	NA	NA	0	1	1	0	2	NA	NA	4.39056	-0.509009	-4.45021	0.513514	NA	NA	NA	NA	1.13058e-05	0.610746	8.57867e-06	0.607592	NA	NA	NA	NA	0.00725269	0.989139	0.00393189	0.992599	NA	NA
MED24	NA	NA	NA	Esophagus_Mucosa	9.64616e-06	0.00547025	4.42496	Skin_Not_Sun_Exposed_Suprapubic	5.65705e-06	0.0025196	4.53882	NA	NA	NA	0	1	1	0	2	NA	NA	4.39056	-0.509009	4.51388	-0.445946	NA	NA	NA	NA	1.13058e-05	0.610746	6.36525e-06	0.655636	NA	NA	NA	NA	0.00725269	0.989139	0.00280995	0.990856	NA	NA
MED24	NA	NA	NA	Esophagus_Mucosa	9.64616e-06	0.00547025	4.42496	Skin_Sun_Exposed_Lower_leg	1.10295e-06	0.000704127	-4.87232	NA	NA	NA	0	1	1	0	2	NA	NA	4.39056	-0.509009	-4.83496	0.556054	NA	NA	NA	NA	1.13058e-05	0.610746	1.3317e-06	0.578174	NA	NA	NA	NA	0.00725269	0.989139	0.000871164	0.993261	NA	NA
MED24	NA	NA	NA	Esophagus_Mucosa	9.64616e-06	0.00547025	4.42496	Small_Intestine_Terminal_Ileum	1.97341e-06	0.0013207	-4.75613	NA	NA	NA	0	1	1	0	2	NA	NA	4.39056	-0.509009	-4.70438	0.654916	NA	NA	NA	NA	1.13058e-05	0.610746	2.54644e-06	0.512522	NA	NA	NA	NA	0.00725269	0.989139	0.00167442	0.991705	NA	NA
MED24	NA	NA	NA	Esophagus_Mucosa	9.64616e-06	0.00547025	4.42496	Spleen	7.29881e-06	0.00325379	-4.48478	NA	NA	NA	0	1	1	0	2	NA	NA	4.39056	-0.509009	-4.45021	0.513514	NA	NA	NA	NA	1.13058e-05	0.610746	8.57867e-06	0.607592	NA	NA	NA	NA	0.00725269	0.989139	0.00351168	0.987026	NA	NA
MED24	NA	NA	NA	Esophagus_Mucosa	9.64616e-06	0.00547025	4.42496	Stomach	1.10295e-06	0.000810465	-4.87232	NA	NA	NA	0	1	1	0	2	NA	NA	4.39056	-0.509009	-4.83496	0.556054	NA	NA	NA	NA	1.13058e-05	0.610746	1.3317e-06	0.578174	NA	NA	NA	NA	0.00725269	0.989139	0.000886852	0.994382	NA	NA
MED24	NA	NA	NA	Esophagus_Mucosa	9.64616e-06	0.00547025	4.42496	Testis	1.10295e-06	0.00115929	-4.87232	NA	NA	NA	0	1	1	0	2	NA	NA	4.39056	-0.509009	-4.83496	0.556054	NA	NA	NA	NA	1.13058e-05	0.610746	1.3317e-06	0.578174	NA	NA	NA	NA	0.00725269	0.989139	0.00136422	0.991952	NA	NA
MED24	NA	NA	NA	Esophagus_Mucosa	9.64616e-06	0.00547025	4.42496	Thyroid	1.10295e-06	0.000737457	-4.87232	NA	NA	NA	0	1	1	0	2	NA	NA	4.39056	-0.509009	-4.83496	0.556054	NA	NA	NA	NA	1.13058e-05	0.610746	1.3317e-06	0.578174	NA	NA	NA	NA	0.00725269	0.989139	0.000834587	0.992545	NA	NA
MED24	NA	NA	NA	Esophagus_Mucosa	9.64616e-06	0.00547025	4.42496	Uterus	1.73483e-06	0.00103666	-4.78209	NA	NA	NA	0	1	1	0	2	NA	NA	4.39056	-0.509009	-4.73046	0.655517	NA	NA	NA	NA	1.13058e-05	0.610746	2.24011e-06	0.512135	NA	NA	NA	NA	0.00725269	0.989139	0.00137296	0.992052	NA	NA
MED24	NA	NA	NA	Esophagus_Mucosa	9.64616e-06	0.00547025	4.42496	Vagina	2.66874e-06	0.00178214	-4.6948	NA	NA	NA	0	1	1	0	2	NA	NA	4.39056	-0.509009	-4.64435	0.641772	NA	NA	NA	NA	1.13058e-05	0.610746	3.41145e-06	0.521022	NA	NA	NA	NA	0.00725269	0.989139	0.0022092	0.99369	NA	NA
MED24	NA	NA	NA	Esophagus_Mucosa	9.64616e-06	0.00547025	4.42496	Whole_Blood	4.20796e-06	0.00296419	-4.60084	NA	NA	NA	0	1	1	0	2	NA	NA	4.39056	-0.509009	-4.54883	0.647733	NA	NA	NA	NA	1.13058e-05	0.610746	5.39443e-06	0.517158	NA	NA	NA	NA	0.00725269	0.989139	0.00317895	0.990488	NA	NA
MED24	NA	NA	NA	Esophagus_Mucosa	9.64616e-06	0.00547025	4.42496	smultixcan	3.78019e-06	0.00179252	-4.69586	NA	NA	NA	0	1	1	0	2	NA	NA	4.39056	-0.509009	-4.65111	0.59943	NA	NA	NA	NA	1.13058e-05	0.610746	4.85792e-06	0.744255	NA	NA	NA	NA	0.00725269	0.989139	0.00217116	0.997481	NA	NA
MED24	NA	NA	NA	Esophagus_Muscularis	8.98702e-06	0.00487214	4.44021	Adipose_Subcutaneous	3.62265e-06	0.00169354	-4.63193	NA	NA	NA	0	1	1	0	2	NA	NA	4.40835	-0.490991	-4.58175	0.636194	NA	NA	NA	NA	1.0416e-05	0.623433	4.61091e-06	0.52465	NA	NA	NA	NA	0.00580442	0.989083	0.00217988	0.986177	NA	NA
MED24	NA	NA	NA	Esophagus_Muscularis	8.98702e-06	0.00487214	4.44021	Adipose_Visceral_Omentum	1.66357e-06	0.00098776	4.79051	NA	NA	NA	0	1	1	0	2	NA	NA	4.40835	-0.490991	4.72665	-0.779953	NA	NA	NA	NA	1.0416e-05	0.623433	2.28257e-06	0.435419	NA	NA	NA	NA	0.00580442	0.989083	0.00135783	0.991425	NA	NA
MED24	NA	NA	NA	Esophagus_Muscularis	8.98702e-06	0.00487214	4.44021	Adrenal_Gland	1.10295e-06	0.00111453	-4.87232	NA	NA	NA	0	1	1	0	2	NA	NA	4.40835	-0.490991	-4.83496	0.556054	NA	NA	NA	NA	1.0416e-05	0.623433	1.3317e-06	0.578174	NA	NA	NA	NA	0.00580442	0.989083	0.00124527	0.987841	NA	NA
MED24	NA	NA	NA	Esophagus_Muscularis	8.98702e-06	0.00487214	4.44021	Artery_Aorta	1.10295e-06	0.000693204	-4.87232	NA	NA	NA	0	1	1	0	2	NA	NA	4.40835	-0.490991	-4.83496	0.556054	NA	NA	NA	NA	1.0416e-05	0.623433	1.3317e-06	0.578174	NA	NA	NA	NA	0.00580442	0.989083	0.000876178	0.99254	NA	NA
MED24	NA	NA	NA	Esophagus_Muscularis	8.98702e-06	0.00487214	4.44021	Artery_Coronary	1.10295e-06	0.000781816	-4.87232	NA	NA	NA	0	1	1	0	2	NA	NA	4.40835	-0.490991	-4.83496	0.556054	NA	NA	NA	NA	1.0416e-05	0.623433	1.3317e-06	0.578174	NA	NA	NA	NA	0.00580442	0.989083	0.000947314	0.990808	NA	NA
MED24	NA	NA	NA	Esophagus_Muscularis	8.98702e-06	0.00487214	4.44021	Artery_Tibial	4.21038e-06	0.00227996	4.60072	NA	NA	NA	0	1	1	0	2	NA	NA	4.40835	-0.490991	4.55067	-0.633419	NA	NA	NA	NA	1.0416e-05	0.623433	5.34756e-06	0.52646	NA	NA	NA	NA	0.00580442	0.989083	0.0028553	0.99508	NA	NA
MED24	NA	NA	NA	Esophagus_Muscularis	8.98702e-06	0.00487214	4.44021	Brain_Amygdala	7.29881e-06	0.00343361	4.48478	NA	NA	NA	0	1	1	0	2	NA	NA	4.40835	-0.490991	4.45021	-0.513514	NA	NA	NA	NA	1.0416e-05	0.623433	8.57867e-06	0.607592	NA	NA	NA	NA	0.00580442	0.989083	0.00397318	0.996764	NA	NA
MED24	NA	NA	NA	Esophagus_Muscularis	8.98702e-06	0.00487214	4.44021	Brain_Anterior_cingulate_cortex_BA24	1.10295e-06	0.00106166	-4.87232	NA	NA	NA	0	1	1	0	2	NA	NA	4.40835	-0.490991	-4.83496	0.556054	NA	NA	NA	NA	1.0416e-05	0.623433	1.3317e-06	0.578174	NA	NA	NA	NA	0.00580442	0.989083	0.00116365	0.996936	NA	NA
MED24	NA	NA	NA	Esophagus_Muscularis	8.98702e-06	0.00487214	4.44021	Brain_Caudate_basal_ganglia	4.37164e-06	0.00300101	4.59288	NA	NA	NA	0	1	1	0	2	NA	NA	4.40835	-0.490991	4.5463	-0.606883	NA	NA	NA	NA	1.0416e-05	0.623433	5.45962e-06	0.543929	NA	NA	NA	NA	0.00580442	0.989083	0.00338488	0.998198	NA	NA
MED24	NA	NA	NA	Esophagus_Muscularis	8.98702e-06	0.00487214	4.44021	Brain_Cerebellar_Hemisphere	1.10295e-06	0.000891009	-4.87232	NA	NA	NA	0	1	1	0	2	NA	NA	4.40835	-0.490991	-4.83496	0.556054	NA	NA	NA	NA	1.0416e-05	0.623433	1.3317e-06	0.578174	NA	NA	NA	NA	0.00580442	0.989083	0.00104825	0.994167	NA	NA
MED24	NA	NA	NA	Esophagus_Muscularis	8.98702e-06	0.00487214	4.44021	Brain_Cerebellum	1.10295e-06	0.00102616	-4.87232	NA	NA	NA	0	1	1	0	2	NA	NA	4.40835	-0.490991	-4.83496	0.556054	NA	NA	NA	NA	1.0416e-05	0.623433	1.3317e-06	0.578174	NA	NA	NA	NA	0.00580442	0.989083	0.00119779	0.997948	NA	NA
MED24	NA	NA	NA	Esophagus_Muscularis	8.98702e-06	0.00487214	4.44021	Brain_Cortex	7.29881e-06	0.00372533	-4.48478	NA	NA	NA	0	1	1	0	2	NA	NA	4.40835	-0.490991	-4.45021	0.513514	NA	NA	NA	NA	1.0416e-05	0.623433	8.57867e-06	0.607592	NA	NA	NA	NA	0.00580442	0.989083	0.00417872	0.9974	NA	NA
MED24	NA	NA	NA	Esophagus_Muscularis	8.98702e-06	0.00487214	4.44021	Brain_Frontal_Cortex_BA9	2.26468e-06	0.00191623	4.72825	NA	NA	NA	0	1	1	0	2	NA	NA	4.40835	-0.490991	4.7029	-0.459459	NA	NA	NA	NA	1.0416e-05	0.623433	2.56492e-06	0.645904	NA	NA	NA	NA	0.00580442	0.989083	0.00196022	0.997445	NA	NA
MED24	NA	NA	NA	Esophagus_Muscularis	8.98702e-06	0.00487214	4.44021	Brain_Hippocampus	7.29881e-06	0.0042325	-4.48478	NA	NA	NA	0	1	1	0	2	NA	NA	4.40835	-0.490991	-4.45021	0.513514	NA	NA	NA	NA	1.0416e-05	0.623433	8.57867e-06	0.607592	NA	NA	NA	NA	0.00580442	0.989083	0.00437594	0.995566	NA	NA
MED24	NA	NA	NA	Esophagus_Muscularis	8.98702e-06	0.00487214	4.44021	Brain_Hypothalamus	7.29881e-06	0.00429428	-4.48478	NA	NA	NA	0	1	1	0	2	NA	NA	4.40835	-0.490991	-4.45021	0.513514	NA	NA	NA	NA	1.0416e-05	0.623433	8.57867e-06	0.607592	NA	NA	NA	NA	0.00580442	0.989083	0.00424573	0.993909	NA	NA
MED24	NA	NA	NA	Esophagus_Muscularis	8.98702e-06	0.00487214	4.44021	Brain_Nucleus_accumbens_basal_ganglia	1.10295e-06	0.00115824	-4.87232	NA	NA	NA	0	1	1	0	2	NA	NA	4.40835	-0.490991	-4.83496	0.556054	NA	NA	NA	NA	1.0416e-05	0.623433	1.3317e-06	0.578174	NA	NA	NA	NA	0.00580442	0.989083	0.00143208	0.995755	NA	NA
MED24	NA	NA	NA	Esophagus_Muscularis	8.98702e-06	0.00487214	4.44021	Brain_Putamen_basal_ganglia	4.0871e-06	0.00207777	4.6069	NA	NA	NA	0	1	1	0	2	NA	NA	4.40835	-0.490991	4.56167	-0.639284	NA	NA	NA	NA	1.0416e-05	0.623433	5.0748e-06	0.522638	NA	NA	NA	NA	0.00580442	0.989083	0.00258584	0.995484	NA	NA
MED24	NA	NA	NA	Esophagus_Muscularis	8.98702e-06	0.00487214	4.44021	Brain_Spinal_cord_cervical_c-1	7.29881e-06	0.0039175	-4.48478	NA	NA	NA	0	1	1	0	2	NA	NA	4.40835	-0.490991	-4.45021	0.513514	NA	NA	NA	NA	1.0416e-05	0.623433	8.57867e-06	0.607592	NA	NA	NA	NA	0.00580442	0.989083	0.00395372	0.996336	NA	NA
MED24	NA	NA	NA	Esophagus_Muscularis	8.98702e-06	0.00487214	4.44021	Breast_Mammary_Tissue	1.10295e-06	0.000647282	-4.87232	NA	NA	NA	0	1	1	0	2	NA	NA	4.40835	-0.490991	-4.83496	0.556054	NA	NA	NA	NA	1.0416e-05	0.623433	1.3317e-06	0.578174	NA	NA	NA	NA	0.00580442	0.989083	0.000775553	0.991689	NA	NA
MED24	NA	NA	NA	Esophagus_Muscularis	8.98702e-06	0.00487214	4.44021	Cells_Cultured_fibroblasts	4.79713e-06	0.00301583	4.57347	NA	NA	NA	0	1	1	0	2	NA	NA	4.40835	-0.490991	4.52134	-0.647073	NA	NA	NA	NA	1.0416e-05	0.623433	6.145e-06	0.517585	NA	NA	NA	NA	0.00580442	0.989083	0.00313861	0.988441	NA	NA
MED24	NA	NA	NA	Esophagus_Muscularis	8.98702e-06	0.00487214	4.44021	Cells_EBV-transformed_lymphocytes	7.29881e-06	0.00326109	4.48478	NA	NA	NA	0	1	1	0	2	NA	NA	4.40835	-0.490991	4.45021	-0.513514	NA	NA	NA	NA	1.0416e-05	0.623433	8.57867e-06	0.607592	NA	NA	NA	NA	0.00580442	0.989083	0.00344639	0.991854	NA	NA
MED24	NA	NA	NA	Esophagus_Muscularis	8.98702e-06	0.00487214	4.44021	Colon_Sigmoid	7.26528e-06	0.00405048	-4.48576	NA	NA	NA	0	1	1	0	2	NA	NA	4.40835	-0.490991	-4.45233	0.505083	NA	NA	NA	NA	1.0416e-05	0.623433	8.49427e-06	0.613501	NA	NA	NA	NA	0.00580442	0.989083	0.00442271	0.995533	NA	NA
MED24	NA	NA	NA	Esophagus_Muscularis	8.98702e-06	0.00487214	4.44021	Colon_Transverse	7.29881e-06	0.00423236	-4.48478	NA	NA	NA	0	1	1	0	2	NA	NA	4.40835	-0.490991	-4.45021	0.513514	NA	NA	NA	NA	1.0416e-05	0.623433	8.57867e-06	0.607592	NA	NA	NA	NA	0.00580442	0.989083	0.00445859	0.994349	NA	NA
MED24	NA	NA	NA	Esophagus_Muscularis	8.98702e-06	0.00487214	4.44021	Esophagus_Gastroesophageal_Junction	1.10295e-06	0.000898621	-4.87232	NA	NA	NA	0	1	1	0	2	NA	NA	4.40835	-0.490991	-4.83496	0.556054	NA	NA	NA	NA	1.0416e-05	0.623433	1.3317e-06	0.578174	NA	NA	NA	NA	0.00580442	0.989083	0.00114095	0.99535	NA	NA
MED24	NA	NA	NA	Esophagus_Muscularis	8.98702e-06	0.00487214	4.44021	Esophagus_Mucosa	2.86929e-06	0.00176095	-4.67996	NA	NA	NA	0	1	1	0	2	NA	NA	4.40835	-0.490991	-4.62951	0.640965	NA	NA	NA	NA	1.0416e-05	0.623433	3.66531e-06	0.521545	NA	NA	NA	NA	0.00580442	0.989083	0.00216781	0.990263	NA	NA
MED24	NA	NA	NA	Esophagus_Muscularis	8.98702e-06	0.00487214	4.44021	Esophagus_Muscularis	1.10295e-06	0.000867884	-4.87232	NA	NA	NA	0	1	1	0	2	NA	NA	4.40835	-0.490991	-4.83496	0.556054	NA	NA	NA	NA	1.0416e-05	0.623433	1.3317e-06	0.578174	NA	NA	NA	NA	0.00580442	0.989083	0.00110077	0.993368	NA	NA
MED24	NA	NA	NA	Esophagus_Muscularis	8.98702e-06	0.00487214	4.44021	Heart_Atrial_Appendage	7.29881e-06	0.00388279	-4.48478	NA	NA	NA	0	1	1	0	2	NA	NA	4.40835	-0.490991	-4.45021	0.513514	NA	NA	NA	NA	1.0416e-05	0.623433	8.57867e-06	0.607592	NA	NA	NA	NA	0.00580442	0.989083	0.00428327	0.995721	NA	NA
MED24	NA	NA	NA	Esophagus_Muscularis	8.98702e-06	0.00487214	4.44021	Heart_Left_Ventricle	8.03427e-07	0.000586735	-4.93453	NA	NA	NA	0	1	1	0	2	NA	NA	4.40835	-0.490991	-4.87908	0.69106	NA	NA	NA	NA	1.0416e-05	0.623433	1.06583e-06	0.489528	NA	NA	NA	NA	0.00580442	0.989083	0.000797585	0.994742	NA	NA
MED24	NA	NA	NA	Esophagus_Muscularis	8.98702e-06	0.00487214	4.44021	Kidney_Cortex	4.30325e-06	0.00196153	4.59617	NA	NA	NA	0	1	1	0	2	NA	NA	4.40835	-0.490991	4.54533	-0.638932	NA	NA	NA	NA	1.0416e-05	0.623433	5.48485e-06	0.522867	NA	NA	NA	NA	0.00580442	0.989083	0.00250443	0.995928	NA	NA
MED24	NA	NA	NA	Esophagus_Muscularis	8.98702e-06	0.00487214	4.44021	Liver	7.29881e-06	0.00401375	-4.48478	NA	NA	NA	0	1	1	0	2	NA	NA	4.40835	-0.490991	-4.45021	0.513514	NA	NA	NA	NA	1.0416e-05	0.623433	8.57867e-06	0.607592	NA	NA	NA	NA	0.00580442	0.989083	0.00416764	0.982357	NA	NA
MED24	NA	NA	NA	Esophagus_Muscularis	8.98702e-06	0.00487214	4.44021	Lung	1.10295e-06	0.00051709	-4.87232	NA	NA	NA	0	1	1	0	2	NA	NA	4.40835	-0.490991	-4.83496	0.556054	NA	NA	NA	NA	1.0416e-05	0.623433	1.3317e-06	0.578174	NA	NA	NA	NA	0.00580442	0.989083	0.000615488	0.997093	NA	NA
MED24	NA	NA	NA	Esophagus_Muscularis	8.98702e-06	0.00487214	4.44021	Minor_Salivary_Gland	1.10295e-06	0.000756545	-4.87232	NA	NA	NA	0	1	1	0	2	NA	NA	4.40835	-0.490991	-4.83496	0.556054	NA	NA	NA	NA	1.0416e-05	0.623433	1.3317e-06	0.578174	NA	NA	NA	NA	0.00580442	0.989083	0.0009598	0.995633	NA	NA
MED24	NA	NA	NA	Esophagus_Muscularis	8.98702e-06	0.00487214	4.44021	Muscle_Skeletal	3.7804e-06	0.00242392	-4.6231	NA	NA	NA	0	1	1	0	2	NA	NA	4.40835	-0.490991	-4.57284	0.636303	NA	NA	NA	NA	1.0416e-05	0.623433	4.8116e-06	0.524579	NA	NA	NA	NA	0.00580442	0.989083	0.00305845	0.996081	NA	NA
MED24	NA	NA	NA	Esophagus_Muscularis	8.98702e-06	0.00487214	4.44021	Nerve_Tibial	3.67833e-06	0.00199304	-4.62878	NA	NA	NA	0	1	1	0	2	NA	NA	4.40835	-0.490991	-4.57871	0.635183	NA	NA	NA	NA	1.0416e-05	0.623433	4.67854e-06	0.525309	NA	NA	NA	NA	0.00580442	0.989083	0.00259871	0.990797	NA	NA
MED24	NA	NA	NA	Esophagus_Muscularis	8.98702e-06	0.00487214	4.44021	Ovary	1.10295e-06	0.000908511	-4.87232	NA	NA	NA	0	1	1	0	2	NA	NA	4.40835	-0.490991	-4.83496	0.556054	NA	NA	NA	NA	1.0416e-05	0.623433	1.3317e-06	0.578174	NA	NA	NA	NA	0.00580442	0.989083	0.00106766	0.990568	NA	NA
MED24	NA	NA	NA	Esophagus_Muscularis	8.98702e-06	0.00487214	4.44021	Pancreas	7.29881e-06	0.00460914	-4.48478	NA	NA	NA	0	1	1	0	2	NA	NA	4.40835	-0.490991	-4.45021	0.513514	NA	NA	NA	NA	1.0416e-05	0.623433	8.57867e-06	0.607592	NA	NA	NA	NA	0.00580442	0.989083	0.00519524	0.995526	NA	NA
MED24	NA	NA	NA	Esophagus_Muscularis	8.98702e-06	0.00487214	4.44021	Pituitary	5.07194e-06	0.00282301	4.56179	NA	NA	NA	0	1	1	0	2	NA	NA	4.40835	-0.490991	4.51031	-0.641603	NA	NA	NA	NA	1.0416e-05	0.623433	6.4732e-06	0.521131	NA	NA	NA	NA	0.00580442	0.989083	0.00376015	0.993787	NA	NA
MED24	NA	NA	NA	Esophagus_Muscularis	8.98702e-06	0.00487214	4.44021	Prostate	7.29881e-06	0.00392898	-4.48478	NA	NA	NA	0	1	1	0	2	NA	NA	4.40835	-0.490991	-4.45021	0.513514	NA	NA	NA	NA	1.0416e-05	0.623433	8.57867e-06	0.607592	NA	NA	NA	NA	0.00580442	0.989083	0.00393189	0.992599	NA	NA
MED24	NA	NA	NA	Esophagus_Muscularis	8.98702e-06	0.00487214	4.44021	Skin_Not_Sun_Exposed_Suprapubic	5.65705e-06	0.0025196	4.53882	NA	NA	NA	0	1	1	0	2	NA	NA	4.40835	-0.490991	4.51388	-0.445946	NA	NA	NA	NA	1.0416e-05	0.623433	6.36525e-06	0.655636	NA	NA	NA	NA	0.00580442	0.989083	0.00280995	0.990856	NA	NA
MED24	NA	NA	NA	Esophagus_Muscularis	8.98702e-06	0.00487214	4.44021	Skin_Sun_Exposed_Lower_leg	1.10295e-06	0.000704127	-4.87232	NA	NA	NA	0	1	1	0	2	NA	NA	4.40835	-0.490991	-4.83496	0.556054	NA	NA	NA	NA	1.0416e-05	0.623433	1.3317e-06	0.578174	NA	NA	NA	NA	0.00580442	0.989083	0.000871164	0.993261	NA	NA
MED24	NA	NA	NA	Esophagus_Muscularis	8.98702e-06	0.00487214	4.44021	Small_Intestine_Terminal_Ileum	1.97341e-06	0.0013207	-4.75613	NA	NA	NA	0	1	1	0	2	NA	NA	4.40835	-0.490991	-4.70438	0.654916	NA	NA	NA	NA	1.0416e-05	0.623433	2.54644e-06	0.512522	NA	NA	NA	NA	0.00580442	0.989083	0.00167442	0.991705	NA	NA
MED24	NA	NA	NA	Esophagus_Muscularis	8.98702e-06	0.00487214	4.44021	Spleen	7.29881e-06	0.00325379	-4.48478	NA	NA	NA	0	1	1	0	2	NA	NA	4.40835	-0.490991	-4.45021	0.513514	NA	NA	NA	NA	1.0416e-05	0.623433	8.57867e-06	0.607592	NA	NA	NA	NA	0.00580442	0.989083	0.00351168	0.987026	NA	NA
MED24	NA	NA	NA	Esophagus_Muscularis	8.98702e-06	0.00487214	4.44021	Stomach	1.10295e-06	0.000810465	-4.87232	NA	NA	NA	0	1	1	0	2	NA	NA	4.40835	-0.490991	-4.83496	0.556054	NA	NA	NA	NA	1.0416e-05	0.623433	1.3317e-06	0.578174	NA	NA	NA	NA	0.00580442	0.989083	0.000886852	0.994382	NA	NA
MED24	NA	NA	NA	Esophagus_Muscularis	8.98702e-06	0.00487214	4.44021	Testis	1.10295e-06	0.00115929	-4.87232	NA	NA	NA	0	1	1	0	2	NA	NA	4.40835	-0.490991	-4.83496	0.556054	NA	NA	NA	NA	1.0416e-05	0.623433	1.3317e-06	0.578174	NA	NA	NA	NA	0.00580442	0.989083	0.00136422	0.991952	NA	NA
MED24	NA	NA	NA	Esophagus_Muscularis	8.98702e-06	0.00487214	4.44021	Thyroid	1.10295e-06	0.000737457	-4.87232	NA	NA	NA	0	1	1	0	2	NA	NA	4.40835	-0.490991	-4.83496	0.556054	NA	NA	NA	NA	1.0416e-05	0.623433	1.3317e-06	0.578174	NA	NA	NA	NA	0.00580442	0.989083	0.000834587	0.992545	NA	NA
MED24	NA	NA	NA	Esophagus_Muscularis	8.98702e-06	0.00487214	4.44021	Uterus	1.73483e-06	0.00103666	-4.78209	NA	NA	NA	0	1	1	0	2	NA	NA	4.40835	-0.490991	-4.73046	0.655517	NA	NA	NA	NA	1.0416e-05	0.623433	2.24011e-06	0.512135	NA	NA	NA	NA	0.00580442	0.989083	0.00137296	0.992052	NA	NA
MED24	NA	NA	NA	Esophagus_Muscularis	8.98702e-06	0.00487214	4.44021	Vagina	2.66874e-06	0.00178214	-4.6948	NA	NA	NA	0	1	1	0	2	NA	NA	4.40835	-0.490991	-4.64435	0.641772	NA	NA	NA	NA	1.0416e-05	0.623433	3.41145e-06	0.521022	NA	NA	NA	NA	0.00580442	0.989083	0.0022092	0.99369	NA	NA
MED24	NA	NA	NA	Esophagus_Muscularis	8.98702e-06	0.00487214	4.44021	Whole_Blood	4.20796e-06	0.00296419	-4.60084	NA	NA	NA	0	1	1	0	2	NA	NA	4.40835	-0.490991	-4.54883	0.647733	NA	NA	NA	NA	1.0416e-05	0.623433	5.39443e-06	0.517158	NA	NA	NA	NA	0.00580442	0.989083	0.00317895	0.990488	NA	NA
MED24	NA	NA	NA	Esophagus_Muscularis	8.98702e-06	0.00487214	4.44021	smultixcan	3.78019e-06	0.00179252	-4.69586	NA	NA	NA	0	1	1	0	2	NA	NA	4.40835	-0.490991	-4.65111	0.59943	NA	NA	NA	NA	1.0416e-05	0.623433	4.85792e-06	0.744255	NA	NA	NA	NA	0.00580442	0.989083	0.00217116	0.997481	NA	NA
MED24	NA	NA	NA	Ovary	2.12789e-06	0.00134353	4.74088	Adipose_Subcutaneous	3.62265e-06	0.00169354	-4.63193	NA	NA	NA	0	1	1	0	2	NA	NA	4.75528	-0.165919	-4.58175	0.636194	NA	NA	NA	NA	1.9817e-06	0.86822	4.61091e-06	0.52465	NA	NA	NA	NA	0.00127652	0.99473	0.00217988	0.986177	NA	NA
MED24	NA	NA	NA	Ovary	2.12789e-06	0.00134353	4.74088	Adipose_Visceral_Omentum	1.66357e-06	0.00098776	4.79051	NA	NA	NA	0	1	1	0	2	NA	NA	4.75528	-0.165919	4.72665	-0.779953	NA	NA	NA	NA	1.9817e-06	0.86822	2.28257e-06	0.435419	NA	NA	NA	NA	0.00127652	0.99473	0.00135783	0.991425	NA	NA
MED24	NA	NA	NA	Ovary	2.12789e-06	0.00134353	4.74088	Adrenal_Gland	1.10295e-06	0.00111453	-4.87232	NA	NA	NA	0	1	1	0	2	NA	NA	4.75528	-0.165919	-4.83496	0.556054	NA	NA	NA	NA	1.9817e-06	0.86822	1.3317e-06	0.578174	NA	NA	NA	NA	0.00127652	0.99473	0.00124527	0.987841	NA	NA
MED24	NA	NA	NA	Ovary	2.12789e-06	0.00134353	4.74088	Artery_Aorta	1.10295e-06	0.000693204	-4.87232	NA	NA	NA	0	1	1	0	2	NA	NA	4.75528	-0.165919	-4.83496	0.556054	NA	NA	NA	NA	1.9817e-06	0.86822	1.3317e-06	0.578174	NA	NA	NA	NA	0.00127652	0.99473	0.000876178	0.99254	NA	NA
MED24	NA	NA	NA	Ovary	2.12789e-06	0.00134353	4.74088	Artery_Coronary	1.10295e-06	0.000781816	-4.87232	NA	NA	NA	0	1	1	0	2	NA	NA	4.75528	-0.165919	-4.83496	0.556054	NA	NA	NA	NA	1.9817e-06	0.86822	1.3317e-06	0.578174	NA	NA	NA	NA	0.00127652	0.99473	0.000947314	0.990808	NA	NA
MED24	NA	NA	NA	Ovary	2.12789e-06	0.00134353	4.74088	Artery_Tibial	4.21038e-06	0.00227996	4.60072	NA	NA	NA	0	1	1	0	2	NA	NA	4.75528	-0.165919	4.55067	-0.633419	NA	NA	NA	NA	1.9817e-06	0.86822	5.34756e-06	0.52646	NA	NA	NA	NA	0.00127652	0.99473	0.0028553	0.99508	NA	NA
MED24	NA	NA	NA	Ovary	2.12789e-06	0.00134353	4.74088	Brain_Amygdala	7.29881e-06	0.00343361	4.48478	NA	NA	NA	0	1	1	0	2	NA	NA	4.75528	-0.165919	4.45021	-0.513514	NA	NA	NA	NA	1.9817e-06	0.86822	8.57867e-06	0.607592	NA	NA	NA	NA	0.00127652	0.99473	0.00397318	0.996764	NA	NA
MED24	NA	NA	NA	Ovary	2.12789e-06	0.00134353	4.74088	Brain_Anterior_cingulate_cortex_BA24	1.10295e-06	0.00106166	-4.87232	NA	NA	NA	0	1	1	0	2	NA	NA	4.75528	-0.165919	-4.83496	0.556054	NA	NA	NA	NA	1.9817e-06	0.86822	1.3317e-06	0.578174	NA	NA	NA	NA	0.00127652	0.99473	0.00116365	0.996936	NA	NA
MED24	NA	NA	NA	Ovary	2.12789e-06	0.00134353	4.74088	Brain_Caudate_basal_ganglia	4.37164e-06	0.00300101	4.59288	NA	NA	NA	0	1	1	0	2	NA	NA	4.75528	-0.165919	4.5463	-0.606883	NA	NA	NA	NA	1.9817e-06	0.86822	5.45962e-06	0.543929	NA	NA	NA	NA	0.00127652	0.99473	0.00338488	0.998198	NA	NA
MED24	NA	NA	NA	Ovary	2.12789e-06	0.00134353	4.74088	Brain_Cerebellar_Hemisphere	1.10295e-06	0.000891009	-4.87232	NA	NA	NA	0	1	1	0	2	NA	NA	4.75528	-0.165919	-4.83496	0.556054	NA	NA	NA	NA	1.9817e-06	0.86822	1.3317e-06	0.578174	NA	NA	NA	NA	0.00127652	0.99473	0.00104825	0.994167	NA	NA
MED24	NA	NA	NA	Ovary	2.12789e-06	0.00134353	4.74088	Brain_Cerebellum	1.10295e-06	0.00102616	-4.87232	NA	NA	NA	0	1	1	0	2	NA	NA	4.75528	-0.165919	-4.83496	0.556054	NA	NA	NA	NA	1.9817e-06	0.86822	1.3317e-06	0.578174	NA	NA	NA	NA	0.00127652	0.99473	0.00119779	0.997948	NA	NA
MED24	NA	NA	NA	Ovary	2.12789e-06	0.00134353	4.74088	Brain_Cortex	7.29881e-06	0.00372533	-4.48478	NA	NA	NA	0	1	1	0	2	NA	NA	4.75528	-0.165919	-4.45021	0.513514	NA	NA	NA	NA	1.9817e-06	0.86822	8.57867e-06	0.607592	NA	NA	NA	NA	0.00127652	0.99473	0.00417872	0.9974	NA	NA
MED24	NA	NA	NA	Ovary	2.12789e-06	0.00134353	4.74088	Brain_Frontal_Cortex_BA9	2.26468e-06	0.00191623	4.72825	NA	NA	NA	0	1	1	0	2	NA	NA	4.75528	-0.165919	4.7029	-0.459459	NA	NA	NA	NA	1.9817e-06	0.86822	2.56492e-06	0.645904	NA	NA	NA	NA	0.00127652	0.99473	0.00196022	0.997445	NA	NA
MED24	NA	NA	NA	Ovary	2.12789e-06	0.00134353	4.74088	Brain_Hippocampus	7.29881e-06	0.0042325	-4.48478	NA	NA	NA	0	1	1	0	2	NA	NA	4.75528	-0.165919	-4.45021	0.513514	NA	NA	NA	NA	1.9817e-06	0.86822	8.57867e-06	0.607592	NA	NA	NA	NA	0.00127652	0.99473	0.00437594	0.995566	NA	NA
MED24	NA	NA	NA	Ovary	2.12789e-06	0.00134353	4.74088	Brain_Hypothalamus	7.29881e-06	0.00429428	-4.48478	NA	NA	NA	0	1	1	0	2	NA	NA	4.75528	-0.165919	-4.45021	0.513514	NA	NA	NA	NA	1.9817e-06	0.86822	8.57867e-06	0.607592	NA	NA	NA	NA	0.00127652	0.99473	0.00424573	0.993909	NA	NA
MED24	NA	NA	NA	Ovary	2.12789e-06	0.00134353	4.74088	Brain_Nucleus_accumbens_basal_ganglia	1.10295e-06	0.00115824	-4.87232	NA	NA	NA	0	1	1	0	2	NA	NA	4.75528	-0.165919	-4.83496	0.556054	NA	NA	NA	NA	1.9817e-06	0.86822	1.3317e-06	0.578174	NA	NA	NA	NA	0.00127652	0.99473	0.00143208	0.995755	NA	NA
MED24	NA	NA	NA	Ovary	2.12789e-06	0.00134353	4.74088	Brain_Putamen_basal_ganglia	4.0871e-06	0.00207777	4.6069	NA	NA	NA	0	1	1	0	2	NA	NA	4.75528	-0.165919	4.56167	-0.639284	NA	NA	NA	NA	1.9817e-06	0.86822	5.0748e-06	0.522638	NA	NA	NA	NA	0.00127652	0.99473	0.00258584	0.995484	NA	NA
MED24	NA	NA	NA	Ovary	2.12789e-06	0.00134353	4.74088	Brain_Spinal_cord_cervical_c-1	7.29881e-06	0.0039175	-4.48478	NA	NA	NA	0	1	1	0	2	NA	NA	4.75528	-0.165919	-4.45021	0.513514	NA	NA	NA	NA	1.9817e-06	0.86822	8.57867e-06	0.607592	NA	NA	NA	NA	0.00127652	0.99473	0.00395372	0.996336	NA	NA
MED24	NA	NA	NA	Ovary	2.12789e-06	0.00134353	4.74088	Breast_Mammary_Tissue	1.10295e-06	0.000647282	-4.87232	NA	NA	NA	0	1	1	0	2	NA	NA	4.75528	-0.165919	-4.83496	0.556054	NA	NA	NA	NA	1.9817e-06	0.86822	1.3317e-06	0.578174	NA	NA	NA	NA	0.00127652	0.99473	0.000775553	0.991689	NA	NA
MED24	NA	NA	NA	Ovary	2.12789e-06	0.00134353	4.74088	Cells_Cultured_fibroblasts	4.79713e-06	0.00301583	4.57347	NA	NA	NA	0	1	1	0	2	NA	NA	4.75528	-0.165919	4.52134	-0.647073	NA	NA	NA	NA	1.9817e-06	0.86822	6.145e-06	0.517585	NA	NA	NA	NA	0.00127652	0.99473	0.00313861	0.988441	NA	NA
MED24	NA	NA	NA	Ovary	2.12789e-06	0.00134353	4.74088	Cells_EBV-transformed_lymphocytes	7.29881e-06	0.00326109	4.48478	NA	NA	NA	0	1	1	0	2	NA	NA	4.75528	-0.165919	4.45021	-0.513514	NA	NA	NA	NA	1.9817e-06	0.86822	8.57867e-06	0.607592	NA	NA	NA	NA	0.00127652	0.99473	0.00344639	0.991854	NA	NA
MED24	NA	NA	NA	Ovary	2.12789e-06	0.00134353	4.74088	Colon_Sigmoid	7.26528e-06	0.00405048	-4.48576	NA	NA	NA	0	1	1	0	2	NA	NA	4.75528	-0.165919	-4.45233	0.505083	NA	NA	NA	NA	1.9817e-06	0.86822	8.49427e-06	0.613501	NA	NA	NA	NA	0.00127652	0.99473	0.00442271	0.995533	NA	NA
MED24	NA	NA	NA	Ovary	2.12789e-06	0.00134353	4.74088	Colon_Transverse	7.29881e-06	0.00423236	-4.48478	NA	NA	NA	0	1	1	0	2	NA	NA	4.75528	-0.165919	-4.45021	0.513514	NA	NA	NA	NA	1.9817e-06	0.86822	8.57867e-06	0.607592	NA	NA	NA	NA	0.00127652	0.99473	0.00445859	0.994349	NA	NA
MED24	NA	NA	NA	Ovary	2.12789e-06	0.00134353	4.74088	Esophagus_Gastroesophageal_Junction	1.10295e-06	0.000898621	-4.87232	NA	NA	NA	0	1	1	0	2	NA	NA	4.75528	-0.165919	-4.83496	0.556054	NA	NA	NA	NA	1.9817e-06	0.86822	1.3317e-06	0.578174	NA	NA	NA	NA	0.00127652	0.99473	0.00114095	0.99535	NA	NA
MED24	NA	NA	NA	Ovary	2.12789e-06	0.00134353	4.74088	Esophagus_Mucosa	2.86929e-06	0.00176095	-4.67996	NA	NA	NA	0	1	1	0	2	NA	NA	4.75528	-0.165919	-4.62951	0.640965	NA	NA	NA	NA	1.9817e-06	0.86822	3.66531e-06	0.521545	NA	NA	NA	NA	0.00127652	0.99473	0.00216781	0.990263	NA	NA
MED24	NA	NA	NA	Ovary	2.12789e-06	0.00134353	4.74088	Esophagus_Muscularis	1.10295e-06	0.000867884	-4.87232	NA	NA	NA	0	1	1	0	2	NA	NA	4.75528	-0.165919	-4.83496	0.556054	NA	NA	NA	NA	1.9817e-06	0.86822	1.3317e-06	0.578174	NA	NA	NA	NA	0.00127652	0.99473	0.00110077	0.993368	NA	NA
MED24	NA	NA	NA	Ovary	2.12789e-06	0.00134353	4.74088	Heart_Atrial_Appendage	7.29881e-06	0.00388279	-4.48478	NA	NA	NA	0	1	1	0	2	NA	NA	4.75528	-0.165919	-4.45021	0.513514	NA	NA	NA	NA	1.9817e-06	0.86822	8.57867e-06	0.607592	NA	NA	NA	NA	0.00127652	0.99473	0.00428327	0.995721	NA	NA
MED24	NA	NA	NA	Ovary	2.12789e-06	0.00134353	4.74088	Heart_Left_Ventricle	8.03427e-07	0.000586735	-4.93453	NA	NA	NA	0	1	1	0	2	NA	NA	4.75528	-0.165919	-4.87908	0.69106	NA	NA	NA	NA	1.9817e-06	0.86822	1.06583e-06	0.489528	NA	NA	NA	NA	0.00127652	0.99473	0.000797585	0.994742	NA	NA
MED24	NA	NA	NA	Ovary	2.12789e-06	0.00134353	4.74088	Kidney_Cortex	4.30325e-06	0.00196153	4.59617	NA	NA	NA	0	1	1	0	2	NA	NA	4.75528	-0.165919	4.54533	-0.638932	NA	NA	NA	NA	1.9817e-06	0.86822	5.48485e-06	0.522867	NA	NA	NA	NA	0.00127652	0.99473	0.00250443	0.995928	NA	NA
MED24	NA	NA	NA	Ovary	2.12789e-06	0.00134353	4.74088	Liver	7.29881e-06	0.00401375	-4.48478	NA	NA	NA	0	1	1	0	2	NA	NA	4.75528	-0.165919	-4.45021	0.513514	NA	NA	NA	NA	1.9817e-06	0.86822	8.57867e-06	0.607592	NA	NA	NA	NA	0.00127652	0.99473	0.00416764	0.982357	NA	NA
MED24	NA	NA	NA	Ovary	2.12789e-06	0.00134353	4.74088	Lung	1.10295e-06	0.00051709	-4.87232	NA	NA	NA	0	1	1	0	2	NA	NA	4.75528	-0.165919	-4.83496	0.556054	NA	NA	NA	NA	1.9817e-06	0.86822	1.3317e-06	0.578174	NA	NA	NA	NA	0.00127652	0.99473	0.000615488	0.997093	NA	NA
MED24	NA	NA	NA	Ovary	2.12789e-06	0.00134353	4.74088	Minor_Salivary_Gland	1.10295e-06	0.000756545	-4.87232	NA	NA	NA	0	1	1	0	2	NA	NA	4.75528	-0.165919	-4.83496	0.556054	NA	NA	NA	NA	1.9817e-06	0.86822	1.3317e-06	0.578174	NA	NA	NA	NA	0.00127652	0.99473	0.0009598	0.995633	NA	NA
MED24	NA	NA	NA	Ovary	2.12789e-06	0.00134353	4.74088	Muscle_Skeletal	3.7804e-06	0.00242392	-4.6231	NA	NA	NA	0	1	1	0	2	NA	NA	4.75528	-0.165919	-4.57284	0.636303	NA	NA	NA	NA	1.9817e-06	0.86822	4.8116e-06	0.524579	NA	NA	NA	NA	0.00127652	0.99473	0.00305845	0.996081	NA	NA
MED24	NA	NA	NA	Ovary	2.12789e-06	0.00134353	4.74088	Nerve_Tibial	3.67833e-06	0.00199304	-4.62878	NA	NA	NA	0	1	1	0	2	NA	NA	4.75528	-0.165919	-4.57871	0.635183	NA	NA	NA	NA	1.9817e-06	0.86822	4.67854e-06	0.525309	NA	NA	NA	NA	0.00127652	0.99473	0.00259871	0.990797	NA	NA
MED24	NA	NA	NA	Ovary	2.12789e-06	0.00134353	4.74088	Ovary	1.10295e-06	0.000908511	-4.87232	NA	NA	NA	0	1	1	0	2	NA	NA	4.75528	-0.165919	-4.83496	0.556054	NA	NA	NA	NA	1.9817e-06	0.86822	1.3317e-06	0.578174	NA	NA	NA	NA	0.00127652	0.99473	0.00106766	0.990568	NA	NA
MED24	NA	NA	NA	Ovary	2.12789e-06	0.00134353	4.74088	Pancreas	7.29881e-06	0.00460914	-4.48478	NA	NA	NA	0	1	1	0	2	NA	NA	4.75528	-0.165919	-4.45021	0.513514	NA	NA	NA	NA	1.9817e-06	0.86822	8.57867e-06	0.607592	NA	NA	NA	NA	0.00127652	0.99473	0.00519524	0.995526	NA	NA
MED24	NA	NA	NA	Ovary	2.12789e-06	0.00134353	4.74088	Pituitary	5.07194e-06	0.00282301	4.56179	NA	NA	NA	0	1	1	0	2	NA	NA	4.75528	-0.165919	4.51031	-0.641603	NA	NA	NA	NA	1.9817e-06	0.86822	6.4732e-06	0.521131	NA	NA	NA	NA	0.00127652	0.99473	0.00376015	0.993787	NA	NA
MED24	NA	NA	NA	Ovary	2.12789e-06	0.00134353	4.74088	Prostate	7.29881e-06	0.00392898	-4.48478	NA	NA	NA	0	1	1	0	2	NA	NA	4.75528	-0.165919	-4.45021	0.513514	NA	NA	NA	NA	1.9817e-06	0.86822	8.57867e-06	0.607592	NA	NA	NA	NA	0.00127652	0.99473	0.00393189	0.992599	NA	NA
MED24	NA	NA	NA	Ovary	2.12789e-06	0.00134353	4.74088	Skin_Not_Sun_Exposed_Suprapubic	5.65705e-06	0.0025196	4.53882	NA	NA	NA	0	1	1	0	2	NA	NA	4.75528	-0.165919	4.51388	-0.445946	NA	NA	NA	NA	1.9817e-06	0.86822	6.36525e-06	0.655636	NA	NA	NA	NA	0.00127652	0.99473	0.00280995	0.990856	NA	NA
MED24	NA	NA	NA	Ovary	2.12789e-06	0.00134353	4.74088	Skin_Sun_Exposed_Lower_leg	1.10295e-06	0.000704127	-4.87232	NA	NA	NA	0	1	1	0	2	NA	NA	4.75528	-0.165919	-4.83496	0.556054	NA	NA	NA	NA	1.9817e-06	0.86822	1.3317e-06	0.578174	NA	NA	NA	NA	0.00127652	0.99473	0.000871164	0.993261	NA	NA
MED24	NA	NA	NA	Ovary	2.12789e-06	0.00134353	4.74088	Small_Intestine_Terminal_Ileum	1.97341e-06	0.0013207	-4.75613	NA	NA	NA	0	1	1	0	2	NA	NA	4.75528	-0.165919	-4.70438	0.654916	NA	NA	NA	NA	1.9817e-06	0.86822	2.54644e-06	0.512522	NA	NA	NA	NA	0.00127652	0.99473	0.00167442	0.991705	NA	NA
MED24	NA	NA	NA	Ovary	2.12789e-06	0.00134353	4.74088	Spleen	7.29881e-06	0.00325379	-4.48478	NA	NA	NA	0	1	1	0	2	NA	NA	4.75528	-0.165919	-4.45021	0.513514	NA	NA	NA	NA	1.9817e-06	0.86822	8.57867e-06	0.607592	NA	NA	NA	NA	0.00127652	0.99473	0.00351168	0.987026	NA	NA
MED24	NA	NA	NA	Ovary	2.12789e-06	0.00134353	4.74088	Stomach	1.10295e-06	0.000810465	-4.87232	NA	NA	NA	0	1	1	0	2	NA	NA	4.75528	-0.165919	-4.83496	0.556054	NA	NA	NA	NA	1.9817e-06	0.86822	1.3317e-06	0.578174	NA	NA	NA	NA	0.00127652	0.99473	0.000886852	0.994382	NA	NA
MED24	NA	NA	NA	Ovary	2.12789e-06	0.00134353	4.74088	Testis	1.10295e-06	0.00115929	-4.87232	NA	NA	NA	0	1	1	0	2	NA	NA	4.75528	-0.165919	-4.83496	0.556054	NA	NA	NA	NA	1.9817e-06	0.86822	1.3317e-06	0.578174	NA	NA	NA	NA	0.00127652	0.99473	0.00136422	0.991952	NA	NA
MED24	NA	NA	NA	Ovary	2.12789e-06	0.00134353	4.74088	Thyroid	1.10295e-06	0.000737457	-4.87232	NA	NA	NA	0	1	1	0	2	NA	NA	4.75528	-0.165919	-4.83496	0.556054	NA	NA	NA	NA	1.9817e-06	0.86822	1.3317e-06	0.578174	NA	NA	NA	NA	0.00127652	0.99473	0.000834587	0.992545	NA	NA
MED24	NA	NA	NA	Ovary	2.12789e-06	0.00134353	4.74088	Uterus	1.73483e-06	0.00103666	-4.78209	NA	NA	NA	0	1	1	0	2	NA	NA	4.75528	-0.165919	-4.73046	0.655517	NA	NA	NA	NA	1.9817e-06	0.86822	2.24011e-06	0.512135	NA	NA	NA	NA	0.00127652	0.99473	0.00137296	0.992052	NA	NA
MED24	NA	NA	NA	Ovary	2.12789e-06	0.00134353	4.74088	Vagina	2.66874e-06	0.00178214	-4.6948	NA	NA	NA	0	1	1	0	2	NA	NA	4.75528	-0.165919	-4.64435	0.641772	NA	NA	NA	NA	1.9817e-06	0.86822	3.41145e-06	0.521022	NA	NA	NA	NA	0.00127652	0.99473	0.0022092	0.99369	NA	NA
MED24	NA	NA	NA	Ovary	2.12789e-06	0.00134353	4.74088	Whole_Blood	4.20796e-06	0.00296419	-4.60084	NA	NA	NA	0	1	1	0	2	NA	NA	4.75528	-0.165919	-4.54883	0.647733	NA	NA	NA	NA	1.9817e-06	0.86822	5.39443e-06	0.517158	NA	NA	NA	NA	0.00127652	0.99473	0.00317895	0.990488	NA	NA
MED24	NA	NA	NA	Ovary	2.12789e-06	0.00134353	4.74088	smultixcan	3.78019e-06	0.00179252	-4.69586	NA	NA	NA	0	1	1	0	2	NA	NA	4.75528	-0.165919	-4.65111	0.59943	NA	NA	NA	NA	1.9817e-06	0.86822	4.85792e-06	0.744255	NA	NA	NA	NA	0.00127652	0.99473	0.00217116	0.997481	NA	NA
MED24	NA	NA	NA	Pancreas	2.12789e-06	0.00106478	4.74088	Adipose_Subcutaneous	3.62265e-06	0.00169354	-4.63193	NA	NA	NA	0	1	1	0	2	NA	NA	4.75528	-0.165919	-4.58175	0.636194	NA	NA	NA	NA	1.9817e-06	0.86822	4.61091e-06	0.52465	NA	NA	NA	NA	0.00111834	0.995037	0.00217988	0.986177	NA	NA
MED24	NA	NA	NA	Pancreas	2.12789e-06	0.00106478	4.74088	Adipose_Visceral_Omentum	1.66357e-06	0.00098776	4.79051	NA	NA	NA	0	1	1	0	2	NA	NA	4.75528	-0.165919	4.72665	-0.779953	NA	NA	NA	NA	1.9817e-06	0.86822	2.28257e-06	0.435419	NA	NA	NA	NA	0.00111834	0.995037	0.00135783	0.991425	NA	NA
MED24	NA	NA	NA	Pancreas	2.12789e-06	0.00106478	4.74088	Adrenal_Gland	1.10295e-06	0.00111453	-4.87232	NA	NA	NA	0	1	1	0	2	NA	NA	4.75528	-0.165919	-4.83496	0.556054	NA	NA	NA	NA	1.9817e-06	0.86822	1.3317e-06	0.578174	NA	NA	NA	NA	0.00111834	0.995037	0.00124527	0.987841	NA	NA
MED24	NA	NA	NA	Pancreas	2.12789e-06	0.00106478	4.74088	Artery_Aorta	1.10295e-06	0.000693204	-4.87232	NA	NA	NA	0	1	1	0	2	NA	NA	4.75528	-0.165919	-4.83496	0.556054	NA	NA	NA	NA	1.9817e-06	0.86822	1.3317e-06	0.578174	NA	NA	NA	NA	0.00111834	0.995037	0.000876178	0.99254	NA	NA
MED24	NA	NA	NA	Pancreas	2.12789e-06	0.00106478	4.74088	Artery_Coronary	1.10295e-06	0.000781816	-4.87232	NA	NA	NA	0	1	1	0	2	NA	NA	4.75528	-0.165919	-4.83496	0.556054	NA	NA	NA	NA	1.9817e-06	0.86822	1.3317e-06	0.578174	NA	NA	NA	NA	0.00111834	0.995037	0.000947314	0.990808	NA	NA
MED24	NA	NA	NA	Pancreas	2.12789e-06	0.00106478	4.74088	Artery_Tibial	4.21038e-06	0.00227996	4.60072	NA	NA	NA	0	1	1	0	2	NA	NA	4.75528	-0.165919	4.55067	-0.633419	NA	NA	NA	NA	1.9817e-06	0.86822	5.34756e-06	0.52646	NA	NA	NA	NA	0.00111834	0.995037	0.0028553	0.99508	NA	NA
MED24	NA	NA	NA	Pancreas	2.12789e-06	0.00106478	4.74088	Brain_Amygdala	7.29881e-06	0.00343361	4.48478	NA	NA	NA	0	1	1	0	2	NA	NA	4.75528	-0.165919	4.45021	-0.513514	NA	NA	NA	NA	1.9817e-06	0.86822	8.57867e-06	0.607592	NA	NA	NA	NA	0.00111834	0.995037	0.00397318	0.996764	NA	NA
MED24	NA	NA	NA	Pancreas	2.12789e-06	0.00106478	4.74088	Brain_Anterior_cingulate_cortex_BA24	1.10295e-06	0.00106166	-4.87232	NA	NA	NA	0	1	1	0	2	NA	NA	4.75528	-0.165919	-4.83496	0.556054	NA	NA	NA	NA	1.9817e-06	0.86822	1.3317e-06	0.578174	NA	NA	NA	NA	0.00111834	0.995037	0.00116365	0.996936	NA	NA
MED24	NA	NA	NA	Pancreas	2.12789e-06	0.00106478	4.74088	Brain_Caudate_basal_ganglia	4.37164e-06	0.00300101	4.59288	NA	NA	NA	0	1	1	0	2	NA	NA	4.75528	-0.165919	4.5463	-0.606883	NA	NA	NA	NA	1.9817e-06	0.86822	5.45962e-06	0.543929	NA	NA	NA	NA	0.00111834	0.995037	0.00338488	0.998198	NA	NA
MED24	NA	NA	NA	Pancreas	2.12789e-06	0.00106478	4.74088	Brain_Cerebellar_Hemisphere	1.10295e-06	0.000891009	-4.87232	NA	NA	NA	0	1	1	0	2	NA	NA	4.75528	-0.165919	-4.83496	0.556054	NA	NA	NA	NA	1.9817e-06	0.86822	1.3317e-06	0.578174	NA	NA	NA	NA	0.00111834	0.995037	0.00104825	0.994167	NA	NA
MED24	NA	NA	NA	Pancreas	2.12789e-06	0.00106478	4.74088	Brain_Cerebellum	1.10295e-06	0.00102616	-4.87232	NA	NA	NA	0	1	1	0	2	NA	NA	4.75528	-0.165919	-4.83496	0.556054	NA	NA	NA	NA	1.9817e-06	0.86822	1.3317e-06	0.578174	NA	NA	NA	NA	0.00111834	0.995037	0.00119779	0.997948	NA	NA
MED24	NA	NA	NA	Pancreas	2.12789e-06	0.00106478	4.74088	Brain_Cortex	7.29881e-06	0.00372533	-4.48478	NA	NA	NA	0	1	1	0	2	NA	NA	4.75528	-0.165919	-4.45021	0.513514	NA	NA	NA	NA	1.9817e-06	0.86822	8.57867e-06	0.607592	NA	NA	NA	NA	0.00111834	0.995037	0.00417872	0.9974	NA	NA
MED24	NA	NA	NA	Pancreas	2.12789e-06	0.00106478	4.74088	Brain_Frontal_Cortex_BA9	2.26468e-06	0.00191623	4.72825	NA	NA	NA	0	1	1	0	2	NA	NA	4.75528	-0.165919	4.7029	-0.459459	NA	NA	NA	NA	1.9817e-06	0.86822	2.56492e-06	0.645904	NA	NA	NA	NA	0.00111834	0.995037	0.00196022	0.997445	NA	NA
MED24	NA	NA	NA	Pancreas	2.12789e-06	0.00106478	4.74088	Brain_Hippocampus	7.29881e-06	0.0042325	-4.48478	NA	NA	NA	0	1	1	0	2	NA	NA	4.75528	-0.165919	-4.45021	0.513514	NA	NA	NA	NA	1.9817e-06	0.86822	8.57867e-06	0.607592	NA	NA	NA	NA	0.00111834	0.995037	0.00437594	0.995566	NA	NA
MED24	NA	NA	NA	Pancreas	2.12789e-06	0.00106478	4.74088	Brain_Hypothalamus	7.29881e-06	0.00429428	-4.48478	NA	NA	NA	0	1	1	0	2	NA	NA	4.75528	-0.165919	-4.45021	0.513514	NA	NA	NA	NA	1.9817e-06	0.86822	8.57867e-06	0.607592	NA	NA	NA	NA	0.00111834	0.995037	0.00424573	0.993909	NA	NA
MED24	NA	NA	NA	Pancreas	2.12789e-06	0.00106478	4.74088	Brain_Nucleus_accumbens_basal_ganglia	1.10295e-06	0.00115824	-4.87232	NA	NA	NA	0	1	1	0	2	NA	NA	4.75528	-0.165919	-4.83496	0.556054	NA	NA	NA	NA	1.9817e-06	0.86822	1.3317e-06	0.578174	NA	NA	NA	NA	0.00111834	0.995037	0.00143208	0.995755	NA	NA
MED24	NA	NA	NA	Pancreas	2.12789e-06	0.00106478	4.74088	Brain_Putamen_basal_ganglia	4.0871e-06	0.00207777	4.6069	NA	NA	NA	0	1	1	0	2	NA	NA	4.75528	-0.165919	4.56167	-0.639284	NA	NA	NA	NA	1.9817e-06	0.86822	5.0748e-06	0.522638	NA	NA	NA	NA	0.00111834	0.995037	0.00258584	0.995484	NA	NA
MED24	NA	NA	NA	Pancreas	2.12789e-06	0.00106478	4.74088	Brain_Spinal_cord_cervical_c-1	7.29881e-06	0.0039175	-4.48478	NA	NA	NA	0	1	1	0	2	NA	NA	4.75528	-0.165919	-4.45021	0.513514	NA	NA	NA	NA	1.9817e-06	0.86822	8.57867e-06	0.607592	NA	NA	NA	NA	0.00111834	0.995037	0.00395372	0.996336	NA	NA
MED24	NA	NA	NA	Pancreas	2.12789e-06	0.00106478	4.74088	Breast_Mammary_Tissue	1.10295e-06	0.000647282	-4.87232	NA	NA	NA	0	1	1	0	2	NA	NA	4.75528	-0.165919	-4.83496	0.556054	NA	NA	NA	NA	1.9817e-06	0.86822	1.3317e-06	0.578174	NA	NA	NA	NA	0.00111834	0.995037	0.000775553	0.991689	NA	NA
MED24	NA	NA	NA	Pancreas	2.12789e-06	0.00106478	4.74088	Cells_Cultured_fibroblasts	4.79713e-06	0.00301583	4.57347	NA	NA	NA	0	1	1	0	2	NA	NA	4.75528	-0.165919	4.52134	-0.647073	NA	NA	NA	NA	1.9817e-06	0.86822	6.145e-06	0.517585	NA	NA	NA	NA	0.00111834	0.995037	0.00313861	0.988441	NA	NA
MED24	NA	NA	NA	Pancreas	2.12789e-06	0.00106478	4.74088	Cells_EBV-transformed_lymphocytes	7.29881e-06	0.00326109	4.48478	NA	NA	NA	0	1	1	0	2	NA	NA	4.75528	-0.165919	4.45021	-0.513514	NA	NA	NA	NA	1.9817e-06	0.86822	8.57867e-06	0.607592	NA	NA	NA	NA	0.00111834	0.995037	0.00344639	0.991854	NA	NA
MED24	NA	NA	NA	Pancreas	2.12789e-06	0.00106478	4.74088	Colon_Sigmoid	7.26528e-06	0.00405048	-4.48576	NA	NA	NA	0	1	1	0	2	NA	NA	4.75528	-0.165919	-4.45233	0.505083	NA	NA	NA	NA	1.9817e-06	0.86822	8.49427e-06	0.613501	NA	NA	NA	NA	0.00111834	0.995037	0.00442271	0.995533	NA	NA
MED24	NA	NA	NA	Pancreas	2.12789e-06	0.00106478	4.74088	Colon_Transverse	7.29881e-06	0.00423236	-4.48478	NA	NA	NA	0	1	1	0	2	NA	NA	4.75528	-0.165919	-4.45021	0.513514	NA	NA	NA	NA	1.9817e-06	0.86822	8.57867e-06	0.607592	NA	NA	NA	NA	0.00111834	0.995037	0.00445859	0.994349	NA	NA
MED24	NA	NA	NA	Pancreas	2.12789e-06	0.00106478	4.74088	Esophagus_Gastroesophageal_Junction	1.10295e-06	0.000898621	-4.87232	NA	NA	NA	0	1	1	0	2	NA	NA	4.75528	-0.165919	-4.83496	0.556054	NA	NA	NA	NA	1.9817e-06	0.86822	1.3317e-06	0.578174	NA	NA	NA	NA	0.00111834	0.995037	0.00114095	0.99535	NA	NA
MED24	NA	NA	NA	Pancreas	2.12789e-06	0.00106478	4.74088	Esophagus_Mucosa	2.86929e-06	0.00176095	-4.67996	NA	NA	NA	0	1	1	0	2	NA	NA	4.75528	-0.165919	-4.62951	0.640965	NA	NA	NA	NA	1.9817e-06	0.86822	3.66531e-06	0.521545	NA	NA	NA	NA	0.00111834	0.995037	0.00216781	0.990263	NA	NA
MED24	NA	NA	NA	Pancreas	2.12789e-06	0.00106478	4.74088	Esophagus_Muscularis	1.10295e-06	0.000867884	-4.87232	NA	NA	NA	0	1	1	0	2	NA	NA	4.75528	-0.165919	-4.83496	0.556054	NA	NA	NA	NA	1.9817e-06	0.86822	1.3317e-06	0.578174	NA	NA	NA	NA	0.00111834	0.995037	0.00110077	0.993368	NA	NA
MED24	NA	NA	NA	Pancreas	2.12789e-06	0.00106478	4.74088	Heart_Atrial_Appendage	7.29881e-06	0.00388279	-4.48478	NA	NA	NA	0	1	1	0	2	NA	NA	4.75528	-0.165919	-4.45021	0.513514	NA	NA	NA	NA	1.9817e-06	0.86822	8.57867e-06	0.607592	NA	NA	NA	NA	0.00111834	0.995037	0.00428327	0.995721	NA	NA
MED24	NA	NA	NA	Pancreas	2.12789e-06	0.00106478	4.74088	Heart_Left_Ventricle	8.03427e-07	0.000586735	-4.93453	NA	NA	NA	0	1	1	0	2	NA	NA	4.75528	-0.165919	-4.87908	0.69106	NA	NA	NA	NA	1.9817e-06	0.86822	1.06583e-06	0.489528	NA	NA	NA	NA	0.00111834	0.995037	0.000797585	0.994742	NA	NA
MED24	NA	NA	NA	Pancreas	2.12789e-06	0.00106478	4.74088	Kidney_Cortex	4.30325e-06	0.00196153	4.59617	NA	NA	NA	0	1	1	0	2	NA	NA	4.75528	-0.165919	4.54533	-0.638932	NA	NA	NA	NA	1.9817e-06	0.86822	5.48485e-06	0.522867	NA	NA	NA	NA	0.00111834	0.995037	0.00250443	0.995928	NA	NA
MED24	NA	NA	NA	Pancreas	2.12789e-06	0.00106478	4.74088	Liver	7.29881e-06	0.00401375	-4.48478	NA	NA	NA	0	1	1	0	2	NA	NA	4.75528	-0.165919	-4.45021	0.513514	NA	NA	NA	NA	1.9817e-06	0.86822	8.57867e-06	0.607592	NA	NA	NA	NA	0.00111834	0.995037	0.00416764	0.982357	NA	NA
MED24	NA	NA	NA	Pancreas	2.12789e-06	0.00106478	4.74088	Lung	1.10295e-06	0.00051709	-4.87232	NA	NA	NA	0	1	1	0	2	NA	NA	4.75528	-0.165919	-4.83496	0.556054	NA	NA	NA	NA	1.9817e-06	0.86822	1.3317e-06	0.578174	NA	NA	NA	NA	0.00111834	0.995037	0.000615488	0.997093	NA	NA
MED24	NA	NA	NA	Pancreas	2.12789e-06	0.00106478	4.74088	Minor_Salivary_Gland	1.10295e-06	0.000756545	-4.87232	NA	NA	NA	0	1	1	0	2	NA	NA	4.75528	-0.165919	-4.83496	0.556054	NA	NA	NA	NA	1.9817e-06	0.86822	1.3317e-06	0.578174	NA	NA	NA	NA	0.00111834	0.995037	0.0009598	0.995633	NA	NA
MED24	NA	NA	NA	Pancreas	2.12789e-06	0.00106478	4.74088	Muscle_Skeletal	3.7804e-06	0.00242392	-4.6231	NA	NA	NA	0	1	1	0	2	NA	NA	4.75528	-0.165919	-4.57284	0.636303	NA	NA	NA	NA	1.9817e-06	0.86822	4.8116e-06	0.524579	NA	NA	NA	NA	0.00111834	0.995037	0.00305845	0.996081	NA	NA
MED24	NA	NA	NA	Pancreas	2.12789e-06	0.00106478	4.74088	Nerve_Tibial	3.67833e-06	0.00199304	-4.62878	NA	NA	NA	0	1	1	0	2	NA	NA	4.75528	-0.165919	-4.57871	0.635183	NA	NA	NA	NA	1.9817e-06	0.86822	4.67854e-06	0.525309	NA	NA	NA	NA	0.00111834	0.995037	0.00259871	0.990797	NA	NA
MED24	NA	NA	NA	Pancreas	2.12789e-06	0.00106478	4.74088	Ovary	1.10295e-06	0.000908511	-4.87232	NA	NA	NA	0	1	1	0	2	NA	NA	4.75528	-0.165919	-4.83496	0.556054	NA	NA	NA	NA	1.9817e-06	0.86822	1.3317e-06	0.578174	NA	NA	NA	NA	0.00111834	0.995037	0.00106766	0.990568	NA	NA
MED24	NA	NA	NA	Pancreas	2.12789e-06	0.00106478	4.74088	Pancreas	7.29881e-06	0.00460914	-4.48478	NA	NA	NA	0	1	1	0	2	NA	NA	4.75528	-0.165919	-4.45021	0.513514	NA	NA	NA	NA	1.9817e-06	0.86822	8.57867e-06	0.607592	NA	NA	NA	NA	0.00111834	0.995037	0.00519524	0.995526	NA	NA
MED24	NA	NA	NA	Pancreas	2.12789e-06	0.00106478	4.74088	Pituitary	5.07194e-06	0.00282301	4.56179	NA	NA	NA	0	1	1	0	2	NA	NA	4.75528	-0.165919	4.51031	-0.641603	NA	NA	NA	NA	1.9817e-06	0.86822	6.4732e-06	0.521131	NA	NA	NA	NA	0.00111834	0.995037	0.00376015	0.993787	NA	NA
MED24	NA	NA	NA	Pancreas	2.12789e-06	0.00106478	4.74088	Prostate	7.29881e-06	0.00392898	-4.48478	NA	NA	NA	0	1	1	0	2	NA	NA	4.75528	-0.165919	-4.45021	0.513514	NA	NA	NA	NA	1.9817e-06	0.86822	8.57867e-06	0.607592	NA	NA	NA	NA	0.00111834	0.995037	0.00393189	0.992599	NA	NA
MED24	NA	NA	NA	Pancreas	2.12789e-06	0.00106478	4.74088	Skin_Not_Sun_Exposed_Suprapubic	5.65705e-06	0.0025196	4.53882	NA	NA	NA	0	1	1	0	2	NA	NA	4.75528	-0.165919	4.51388	-0.445946	NA	NA	NA	NA	1.9817e-06	0.86822	6.36525e-06	0.655636	NA	NA	NA	NA	0.00111834	0.995037	0.00280995	0.990856	NA	NA
MED24	NA	NA	NA	Pancreas	2.12789e-06	0.00106478	4.74088	Skin_Sun_Exposed_Lower_leg	1.10295e-06	0.000704127	-4.87232	NA	NA	NA	0	1	1	0	2	NA	NA	4.75528	-0.165919	-4.83496	0.556054	NA	NA	NA	NA	1.9817e-06	0.86822	1.3317e-06	0.578174	NA	NA	NA	NA	0.00111834	0.995037	0.000871164	0.993261	NA	NA
MED24	NA	NA	NA	Pancreas	2.12789e-06	0.00106478	4.74088	Small_Intestine_Terminal_Ileum	1.97341e-06	0.0013207	-4.75613	NA	NA	NA	0	1	1	0	2	NA	NA	4.75528	-0.165919	-4.70438	0.654916	NA	NA	NA	NA	1.9817e-06	0.86822	2.54644e-06	0.512522	NA	NA	NA	NA	0.00111834	0.995037	0.00167442	0.991705	NA	NA
MED24	NA	NA	NA	Pancreas	2.12789e-06	0.00106478	4.74088	Spleen	7.29881e-06	0.00325379	-4.48478	NA	NA	NA	0	1	1	0	2	NA	NA	4.75528	-0.165919	-4.45021	0.513514	NA	NA	NA	NA	1.9817e-06	0.86822	8.57867e-06	0.607592	NA	NA	NA	NA	0.00111834	0.995037	0.00351168	0.987026	NA	NA
MED24	NA	NA	NA	Pancreas	2.12789e-06	0.00106478	4.74088	Stomach	1.10295e-06	0.000810465	-4.87232	NA	NA	NA	0	1	1	0	2	NA	NA	4.75528	-0.165919	-4.83496	0.556054	NA	NA	NA	NA	1.9817e-06	0.86822	1.3317e-06	0.578174	NA	NA	NA	NA	0.00111834	0.995037	0.000886852	0.994382	NA	NA
MED24	NA	NA	NA	Pancreas	2.12789e-06	0.00106478	4.74088	Testis	1.10295e-06	0.00115929	-4.87232	NA	NA	NA	0	1	1	0	2	NA	NA	4.75528	-0.165919	-4.83496	0.556054	NA	NA	NA	NA	1.9817e-06	0.86822	1.3317e-06	0.578174	NA	NA	NA	NA	0.00111834	0.995037	0.00136422	0.991952	NA	NA
MED24	NA	NA	NA	Pancreas	2.12789e-06	0.00106478	4.74088	Thyroid	1.10295e-06	0.000737457	-4.87232	NA	NA	NA	0	1	1	0	2	NA	NA	4.75528	-0.165919	-4.83496	0.556054	NA	NA	NA	NA	1.9817e-06	0.86822	1.3317e-06	0.578174	NA	NA	NA	NA	0.00111834	0.995037	0.000834587	0.992545	NA	NA
MED24	NA	NA	NA	Pancreas	2.12789e-06	0.00106478	4.74088	Uterus	1.73483e-06	0.00103666	-4.78209	NA	NA	NA	0	1	1	0	2	NA	NA	4.75528	-0.165919	-4.73046	0.655517	NA	NA	NA	NA	1.9817e-06	0.86822	2.24011e-06	0.512135	NA	NA	NA	NA	0.00111834	0.995037	0.00137296	0.992052	NA	NA
MED24	NA	NA	NA	Pancreas	2.12789e-06	0.00106478	4.74088	Vagina	2.66874e-06	0.00178214	-4.6948	NA	NA	NA	0	1	1	0	2	NA	NA	4.75528	-0.165919	-4.64435	0.641772	NA	NA	NA	NA	1.9817e-06	0.86822	3.41145e-06	0.521022	NA	NA	NA	NA	0.00111834	0.995037	0.0022092	0.99369	NA	NA
MED24	NA	NA	NA	Pancreas	2.12789e-06	0.00106478	4.74088	Whole_Blood	4.20796e-06	0.00296419	-4.60084	NA	NA	NA	0	1	1	0	2	NA	NA	4.75528	-0.165919	-4.54883	0.647733	NA	NA	NA	NA	1.9817e-06	0.86822	5.39443e-06	0.517158	NA	NA	NA	NA	0.00111834	0.995037	0.00317895	0.990488	NA	NA
MED24	NA	NA	NA	Pancreas	2.12789e-06	0.00106478	4.74088	smultixcan	3.78019e-06	0.00179252	-4.69586	NA	NA	NA	0	1	1	0	2	NA	NA	4.75528	-0.165919	-4.65111	0.59943	NA	NA	NA	NA	1.9817e-06	0.86822	4.85792e-06	0.744255	NA	NA	NA	NA	0.00111834	0.995037	0.00217116	0.997481	NA	NA
MED24	NA	NA	NA	Spleen	2.26468e-06	0.00157502	4.72825	Adipose_Subcutaneous	3.62265e-06	0.00169354	-4.63193	NA	NA	NA	0	1	1	0	2	NA	NA	4.7029	-0.459459	-4.58175	0.636194	NA	NA	NA	NA	2.56492e-06	0.645904	4.61091e-06	0.52465	NA	NA	NA	NA	0.00164654	0.98956	0.00217988	0.986177	NA	NA
MED24	NA	NA	NA	Spleen	2.26468e-06	0.00157502	4.72825	Adipose_Visceral_Omentum	1.66357e-06	0.00098776	4.79051	NA	NA	NA	0	1	1	0	2	NA	NA	4.7029	-0.459459	4.72665	-0.779953	NA	NA	NA	NA	2.56492e-06	0.645904	2.28257e-06	0.435419	NA	NA	NA	NA	0.00164654	0.98956	0.00135783	0.991425	NA	NA
MED24	NA	NA	NA	Spleen	2.26468e-06	0.00157502	4.72825	Adrenal_Gland	1.10295e-06	0.00111453	-4.87232	NA	NA	NA	0	1	1	0	2	NA	NA	4.7029	-0.459459	-4.83496	0.556054	NA	NA	NA	NA	2.56492e-06	0.645904	1.3317e-06	0.578174	NA	NA	NA	NA	0.00164654	0.98956	0.00124527	0.987841	NA	NA
MED24	NA	NA	NA	Spleen	2.26468e-06	0.00157502	4.72825	Artery_Aorta	1.10295e-06	0.000693204	-4.87232	NA	NA	NA	0	1	1	0	2	NA	NA	4.7029	-0.459459	-4.83496	0.556054	NA	NA	NA	NA	2.56492e-06	0.645904	1.3317e-06	0.578174	NA	NA	NA	NA	0.00164654	0.98956	0.000876178	0.99254	NA	NA
MED24	NA	NA	NA	Spleen	2.26468e-06	0.00157502	4.72825	Artery_Coronary	1.10295e-06	0.000781816	-4.87232	NA	NA	NA	0	1	1	0	2	NA	NA	4.7029	-0.459459	-4.83496	0.556054	NA	NA	NA	NA	2.56492e-06	0.645904	1.3317e-06	0.578174	NA	NA	NA	NA	0.00164654	0.98956	0.000947314	0.990808	NA	NA
MED24	NA	NA	NA	Spleen	2.26468e-06	0.00157502	4.72825	Artery_Tibial	4.21038e-06	0.00227996	4.60072	NA	NA	NA	0	1	1	0	2	NA	NA	4.7029	-0.459459	4.55067	-0.633419	NA	NA	NA	NA	2.56492e-06	0.645904	5.34756e-06	0.52646	NA	NA	NA	NA	0.00164654	0.98956	0.0028553	0.99508	NA	NA
MED24	NA	NA	NA	Spleen	2.26468e-06	0.00157502	4.72825	Brain_Amygdala	7.29881e-06	0.00343361	4.48478	NA	NA	NA	0	1	1	0	2	NA	NA	4.7029	-0.459459	4.45021	-0.513514	NA	NA	NA	NA	2.56492e-06	0.645904	8.57867e-06	0.607592	NA	NA	NA	NA	0.00164654	0.98956	0.00397318	0.996764	NA	NA
MED24	NA	NA	NA	Spleen	2.26468e-06	0.00157502	4.72825	Brain_Anterior_cingulate_cortex_BA24	1.10295e-06	0.00106166	-4.87232	NA	NA	NA	0	1	1	0	2	NA	NA	4.7029	-0.459459	-4.83496	0.556054	NA	NA	NA	NA	2.56492e-06	0.645904	1.3317e-06	0.578174	NA	NA	NA	NA	0.00164654	0.98956	0.00116365	0.996936	NA	NA
MED24	NA	NA	NA	Spleen	2.26468e-06	0.00157502	4.72825	Brain_Caudate_basal_ganglia	4.37164e-06	0.00300101	4.59288	NA	NA	NA	0	1	1	0	2	NA	NA	4.7029	-0.459459	4.5463	-0.606883	NA	NA	NA	NA	2.56492e-06	0.645904	5.45962e-06	0.543929	NA	NA	NA	NA	0.00164654	0.98956	0.00338488	0.998198	NA	NA
MED24	NA	NA	NA	Spleen	2.26468e-06	0.00157502	4.72825	Brain_Cerebellar_Hemisphere	1.10295e-06	0.000891009	-4.87232	NA	NA	NA	0	1	1	0	2	NA	NA	4.7029	-0.459459	-4.83496	0.556054	NA	NA	NA	NA	2.56492e-06	0.645904	1.3317e-06	0.578174	NA	NA	NA	NA	0.00164654	0.98956	0.00104825	0.994167	NA	NA
MED24	NA	NA	NA	Spleen	2.26468e-06	0.00157502	4.72825	Brain_Cerebellum	1.10295e-06	0.00102616	-4.87232	NA	NA	NA	0	1	1	0	2	NA	NA	4.7029	-0.459459	-4.83496	0.556054	NA	NA	NA	NA	2.56492e-06	0.645904	1.3317e-06	0.578174	NA	NA	NA	NA	0.00164654	0.98956	0.00119779	0.997948	NA	NA
MED24	NA	NA	NA	Spleen	2.26468e-06	0.00157502	4.72825	Brain_Cortex	7.29881e-06	0.00372533	-4.48478	NA	NA	NA	0	1	1	0	2	NA	NA	4.7029	-0.459459	-4.45021	0.513514	NA	NA	NA	NA	2.56492e-06	0.645904	8.57867e-06	0.607592	NA	NA	NA	NA	0.00164654	0.98956	0.00417872	0.9974	NA	NA
MED24	NA	NA	NA	Spleen	2.26468e-06	0.00157502	4.72825	Brain_Frontal_Cortex_BA9	2.26468e-06	0.00191623	4.72825	NA	NA	NA	0	1	1	0	2	NA	NA	4.7029	-0.459459	4.7029	-0.459459	NA	NA	NA	NA	2.56492e-06	0.645904	2.56492e-06	0.645904	NA	NA	NA	NA	0.00164654	0.98956	0.00196022	0.997445	NA	NA
MED24	NA	NA	NA	Spleen	2.26468e-06	0.00157502	4.72825	Brain_Hippocampus	7.29881e-06	0.0042325	-4.48478	NA	NA	NA	0	1	1	0	2	NA	NA	4.7029	-0.459459	-4.45021	0.513514	NA	NA	NA	NA	2.56492e-06	0.645904	8.57867e-06	0.607592	NA	NA	NA	NA	0.00164654	0.98956	0.00437594	0.995566	NA	NA
MED24	NA	NA	NA	Spleen	2.26468e-06	0.00157502	4.72825	Brain_Hypothalamus	7.29881e-06	0.00429428	-4.48478	NA	NA	NA	0	1	1	0	2	NA	NA	4.7029	-0.459459	-4.45021	0.513514	NA	NA	NA	NA	2.56492e-06	0.645904	8.57867e-06	0.607592	NA	NA	NA	NA	0.00164654	0.98956	0.00424573	0.993909	NA	NA
MED24	NA	NA	NA	Spleen	2.26468e-06	0.00157502	4.72825	Brain_Nucleus_accumbens_basal_ganglia	1.10295e-06	0.00115824	-4.87232	NA	NA	NA	0	1	1	0	2	NA	NA	4.7029	-0.459459	-4.83496	0.556054	NA	NA	NA	NA	2.56492e-06	0.645904	1.3317e-06	0.578174	NA	NA	NA	NA	0.00164654	0.98956	0.00143208	0.995755	NA	NA
MED24	NA	NA	NA	Spleen	2.26468e-06	0.00157502	4.72825	Brain_Putamen_basal_ganglia	4.0871e-06	0.00207777	4.6069	NA	NA	NA	0	1	1	0	2	NA	NA	4.7029	-0.459459	4.56167	-0.639284	NA	NA	NA	NA	2.56492e-06	0.645904	5.0748e-06	0.522638	NA	NA	NA	NA	0.00164654	0.98956	0.00258584	0.995484	NA	NA
MED24	NA	NA	NA	Spleen	2.26468e-06	0.00157502	4.72825	Brain_Spinal_cord_cervical_c-1	7.29881e-06	0.0039175	-4.48478	NA	NA	NA	0	1	1	0	2	NA	NA	4.7029	-0.459459	-4.45021	0.513514	NA	NA	NA	NA	2.56492e-06	0.645904	8.57867e-06	0.607592	NA	NA	NA	NA	0.00164654	0.98956	0.00395372	0.996336	NA	NA
MED24	NA	NA	NA	Spleen	2.26468e-06	0.00157502	4.72825	Breast_Mammary_Tissue	1.10295e-06	0.000647282	-4.87232	NA	NA	NA	0	1	1	0	2	NA	NA	4.7029	-0.459459	-4.83496	0.556054	NA	NA	NA	NA	2.56492e-06	0.645904	1.3317e-06	0.578174	NA	NA	NA	NA	0.00164654	0.98956	0.000775553	0.991689	NA	NA
MED24	NA	NA	NA	Spleen	2.26468e-06	0.00157502	4.72825	Cells_Cultured_fibroblasts	4.79713e-06	0.00301583	4.57347	NA	NA	NA	0	1	1	0	2	NA	NA	4.7029	-0.459459	4.52134	-0.647073	NA	NA	NA	NA	2.56492e-06	0.645904	6.145e-06	0.517585	NA	NA	NA	NA	0.00164654	0.98956	0.00313861	0.988441	NA	NA
MED24	NA	NA	NA	Spleen	2.26468e-06	0.00157502	4.72825	Cells_EBV-transformed_lymphocytes	7.29881e-06	0.00326109	4.48478	NA	NA	NA	0	1	1	0	2	NA	NA	4.7029	-0.459459	4.45021	-0.513514	NA	NA	NA	NA	2.56492e-06	0.645904	8.57867e-06	0.607592	NA	NA	NA	NA	0.00164654	0.98956	0.00344639	0.991854	NA	NA
MED24	NA	NA	NA	Spleen	2.26468e-06	0.00157502	4.72825	Colon_Sigmoid	7.26528e-06	0.00405048	-4.48576	NA	NA	NA	0	1	1	0	2	NA	NA	4.7029	-0.459459	-4.45233	0.505083	NA	NA	NA	NA	2.56492e-06	0.645904	8.49427e-06	0.613501	NA	NA	NA	NA	0.00164654	0.98956	0.00442271	0.995533	NA	NA
MED24	NA	NA	NA	Spleen	2.26468e-06	0.00157502	4.72825	Colon_Transverse	7.29881e-06	0.00423236	-4.48478	NA	NA	NA	0	1	1	0	2	NA	NA	4.7029	-0.459459	-4.45021	0.513514	NA	NA	NA	NA	2.56492e-06	0.645904	8.57867e-06	0.607592	NA	NA	NA	NA	0.00164654	0.98956	0.00445859	0.994349	NA	NA
MED24	NA	NA	NA	Spleen	2.26468e-06	0.00157502	4.72825	Esophagus_Gastroesophageal_Junction	1.10295e-06	0.000898621	-4.87232	NA	NA	NA	0	1	1	0	2	NA	NA	4.7029	-0.459459	-4.83496	0.556054	NA	NA	NA	NA	2.56492e-06	0.645904	1.3317e-06	0.578174	NA	NA	NA	NA	0.00164654	0.98956	0.00114095	0.99535	NA	NA
MED24	NA	NA	NA	Spleen	2.26468e-06	0.00157502	4.72825	Esophagus_Mucosa	2.86929e-06	0.00176095	-4.67996	NA	NA	NA	0	1	1	0	2	NA	NA	4.7029	-0.459459	-4.62951	0.640965	NA	NA	NA	NA	2.56492e-06	0.645904	3.66531e-06	0.521545	NA	NA	NA	NA	0.00164654	0.98956	0.00216781	0.990263	NA	NA
MED24	NA	NA	NA	Spleen	2.26468e-06	0.00157502	4.72825	Esophagus_Muscularis	1.10295e-06	0.000867884	-4.87232	NA	NA	NA	0	1	1	0	2	NA	NA	4.7029	-0.459459	-4.83496	0.556054	NA	NA	NA	NA	2.56492e-06	0.645904	1.3317e-06	0.578174	NA	NA	NA	NA	0.00164654	0.98956	0.00110077	0.993368	NA	NA
MED24	NA	NA	NA	Spleen	2.26468e-06	0.00157502	4.72825	Heart_Atrial_Appendage	7.29881e-06	0.00388279	-4.48478	NA	NA	NA	0	1	1	0	2	NA	NA	4.7029	-0.459459	-4.45021	0.513514	NA	NA	NA	NA	2.56492e-06	0.645904	8.57867e-06	0.607592	NA	NA	NA	NA	0.00164654	0.98956	0.00428327	0.995721	NA	NA
MED24	NA	NA	NA	Spleen	2.26468e-06	0.00157502	4.72825	Heart_Left_Ventricle	8.03427e-07	0.000586735	-4.93453	NA	NA	NA	0	1	1	0	2	NA	NA	4.7029	-0.459459	-4.87908	0.69106	NA	NA	NA	NA	2.56492e-06	0.645904	1.06583e-06	0.489528	NA	NA	NA	NA	0.00164654	0.98956	0.000797585	0.994742	NA	NA
MED24	NA	NA	NA	Spleen	2.26468e-06	0.00157502	4.72825	Kidney_Cortex	4.30325e-06	0.00196153	4.59617	NA	NA	NA	0	1	1	0	2	NA	NA	4.7029	-0.459459	4.54533	-0.638932	NA	NA	NA	NA	2.56492e-06	0.645904	5.48485e-06	0.522867	NA	NA	NA	NA	0.00164654	0.98956	0.00250443	0.995928	NA	NA
MED24	NA	NA	NA	Spleen	2.26468e-06	0.00157502	4.72825	Liver	7.29881e-06	0.00401375	-4.48478	NA	NA	NA	0	1	1	0	2	NA	NA	4.7029	-0.459459	-4.45021	0.513514	NA	NA	NA	NA	2.56492e-06	0.645904	8.57867e-06	0.607592	NA	NA	NA	NA	0.00164654	0.98956	0.00416764	0.982357	NA	NA
MED24	NA	NA	NA	Spleen	2.26468e-06	0.00157502	4.72825	Lung	1.10295e-06	0.00051709	-4.87232	NA	NA	NA	0	1	1	0	2	NA	NA	4.7029	-0.459459	-4.83496	0.556054	NA	NA	NA	NA	2.56492e-06	0.645904	1.3317e-06	0.578174	NA	NA	NA	NA	0.00164654	0.98956	0.000615488	0.997093	NA	NA
MED24	NA	NA	NA	Spleen	2.26468e-06	0.00157502	4.72825	Minor_Salivary_Gland	1.10295e-06	0.000756545	-4.87232	NA	NA	NA	0	1	1	0	2	NA	NA	4.7029	-0.459459	-4.83496	0.556054	NA	NA	NA	NA	2.56492e-06	0.645904	1.3317e-06	0.578174	NA	NA	NA	NA	0.00164654	0.98956	0.0009598	0.995633	NA	NA
MED24	NA	NA	NA	Spleen	2.26468e-06	0.00157502	4.72825	Muscle_Skeletal	3.7804e-06	0.00242392	-4.6231	NA	NA	NA	0	1	1	0	2	NA	NA	4.7029	-0.459459	-4.57284	0.636303	NA	NA	NA	NA	2.56492e-06	0.645904	4.8116e-06	0.524579	NA	NA	NA	NA	0.00164654	0.98956	0.00305845	0.996081	NA	NA
MED24	NA	NA	NA	Spleen	2.26468e-06	0.00157502	4.72825	Nerve_Tibial	3.67833e-06	0.00199304	-4.62878	NA	NA	NA	0	1	1	0	2	NA	NA	4.7029	-0.459459	-4.57871	0.635183	NA	NA	NA	NA	2.56492e-06	0.645904	4.67854e-06	0.525309	NA	NA	NA	NA	0.00164654	0.98956	0.00259871	0.990797	NA	NA
MED24	NA	NA	NA	Spleen	2.26468e-06	0.00157502	4.72825	Ovary	1.10295e-06	0.000908511	-4.87232	NA	NA	NA	0	1	1	0	2	NA	NA	4.7029	-0.459459	-4.83496	0.556054	NA	NA	NA	NA	2.56492e-06	0.645904	1.3317e-06	0.578174	NA	NA	NA	NA	0.00164654	0.98956	0.00106766	0.990568	NA	NA
MED24	NA	NA	NA	Spleen	2.26468e-06	0.00157502	4.72825	Pancreas	7.29881e-06	0.00460914	-4.48478	NA	NA	NA	0	1	1	0	2	NA	NA	4.7029	-0.459459	-4.45021	0.513514	NA	NA	NA	NA	2.56492e-06	0.645904	8.57867e-06	0.607592	NA	NA	NA	NA	0.00164654	0.98956	0.00519524	0.995526	NA	NA
MED24	NA	NA	NA	Spleen	2.26468e-06	0.00157502	4.72825	Pituitary	5.07194e-06	0.00282301	4.56179	NA	NA	NA	0	1	1	0	2	NA	NA	4.7029	-0.459459	4.51031	-0.641603	NA	NA	NA	NA	2.56492e-06	0.645904	6.4732e-06	0.521131	NA	NA	NA	NA	0.00164654	0.98956	0.00376015	0.993787	NA	NA
MED24	NA	NA	NA	Spleen	2.26468e-06	0.00157502	4.72825	Prostate	7.29881e-06	0.00392898	-4.48478	NA	NA	NA	0	1	1	0	2	NA	NA	4.7029	-0.459459	-4.45021	0.513514	NA	NA	NA	NA	2.56492e-06	0.645904	8.57867e-06	0.607592	NA	NA	NA	NA	0.00164654	0.98956	0.00393189	0.992599	NA	NA
MED24	NA	NA	NA	Spleen	2.26468e-06	0.00157502	4.72825	Skin_Not_Sun_Exposed_Suprapubic	5.65705e-06	0.0025196	4.53882	NA	NA	NA	0	1	1	0	2	NA	NA	4.7029	-0.459459	4.51388	-0.445946	NA	NA	NA	NA	2.56492e-06	0.645904	6.36525e-06	0.655636	NA	NA	NA	NA	0.00164654	0.98956	0.00280995	0.990856	NA	NA
MED24	NA	NA	NA	Spleen	2.26468e-06	0.00157502	4.72825	Skin_Sun_Exposed_Lower_leg	1.10295e-06	0.000704127	-4.87232	NA	NA	NA	0	1	1	0	2	NA	NA	4.7029	-0.459459	-4.83496	0.556054	NA	NA	NA	NA	2.56492e-06	0.645904	1.3317e-06	0.578174	NA	NA	NA	NA	0.00164654	0.98956	0.000871164	0.993261	NA	NA
MED24	NA	NA	NA	Spleen	2.26468e-06	0.00157502	4.72825	Small_Intestine_Terminal_Ileum	1.97341e-06	0.0013207	-4.75613	NA	NA	NA	0	1	1	0	2	NA	NA	4.7029	-0.459459	-4.70438	0.654916	NA	NA	NA	NA	2.56492e-06	0.645904	2.54644e-06	0.512522	NA	NA	NA	NA	0.00164654	0.98956	0.00167442	0.991705	NA	NA
MED24	NA	NA	NA	Spleen	2.26468e-06	0.00157502	4.72825	Spleen	7.29881e-06	0.00325379	-4.48478	NA	NA	NA	0	1	1	0	2	NA	NA	4.7029	-0.459459	-4.45021	0.513514	NA	NA	NA	NA	2.56492e-06	0.645904	8.57867e-06	0.607592	NA	NA	NA	NA	0.00164654	0.98956	0.00351168	0.987026	NA	NA
MED24	NA	NA	NA	Spleen	2.26468e-06	0.00157502	4.72825	Stomach	1.10295e-06	0.000810465	-4.87232	NA	NA	NA	0	1	1	0	2	NA	NA	4.7029	-0.459459	-4.83496	0.556054	NA	NA	NA	NA	2.56492e-06	0.645904	1.3317e-06	0.578174	NA	NA	NA	NA	0.00164654	0.98956	0.000886852	0.994382	NA	NA
MED24	NA	NA	NA	Spleen	2.26468e-06	0.00157502	4.72825	Testis	1.10295e-06	0.00115929	-4.87232	NA	NA	NA	0	1	1	0	2	NA	NA	4.7029	-0.459459	-4.83496	0.556054	NA	NA	NA	NA	2.56492e-06	0.645904	1.3317e-06	0.578174	NA	NA	NA	NA	0.00164654	0.98956	0.00136422	0.991952	NA	NA
MED24	NA	NA	NA	Spleen	2.26468e-06	0.00157502	4.72825	Thyroid	1.10295e-06	0.000737457	-4.87232	NA	NA	NA	0	1	1	0	2	NA	NA	4.7029	-0.459459	-4.83496	0.556054	NA	NA	NA	NA	2.56492e-06	0.645904	1.3317e-06	0.578174	NA	NA	NA	NA	0.00164654	0.98956	0.000834587	0.992545	NA	NA
MED24	NA	NA	NA	Spleen	2.26468e-06	0.00157502	4.72825	Uterus	1.73483e-06	0.00103666	-4.78209	NA	NA	NA	0	1	1	0	2	NA	NA	4.7029	-0.459459	-4.73046	0.655517	NA	NA	NA	NA	2.56492e-06	0.645904	2.24011e-06	0.512135	NA	NA	NA	NA	0.00164654	0.98956	0.00137296	0.992052	NA	NA
MED24	NA	NA	NA	Spleen	2.26468e-06	0.00157502	4.72825	Vagina	2.66874e-06	0.00178214	-4.6948	NA	NA	NA	0	1	1	0	2	NA	NA	4.7029	-0.459459	-4.64435	0.641772	NA	NA	NA	NA	2.56492e-06	0.645904	3.41145e-06	0.521022	NA	NA	NA	NA	0.00164654	0.98956	0.0022092	0.99369	NA	NA
MED24	NA	NA	NA	Spleen	2.26468e-06	0.00157502	4.72825	Whole_Blood	4.20796e-06	0.00296419	-4.60084	NA	NA	NA	0	1	1	0	2	NA	NA	4.7029	-0.459459	-4.54883	0.647733	NA	NA	NA	NA	2.56492e-06	0.645904	5.39443e-06	0.517158	NA	NA	NA	NA	0.00164654	0.98956	0.00317895	0.990488	NA	NA
MED24	NA	NA	NA	Spleen	2.26468e-06	0.00157502	4.72825	smultixcan	3.78019e-06	0.00179252	-4.69586	NA	NA	NA	0	1	1	0	2	NA	NA	4.7029	-0.459459	-4.65111	0.59943	NA	NA	NA	NA	2.56492e-06	0.645904	4.85792e-06	0.744255	NA	NA	NA	NA	0.00164654	0.98956	0.00217116	0.997481	NA	NA
MED24	NA	NA	NA	smultixcan	6.01925e-05	0.00998081	1.91041	Adipose_Subcutaneous	3.62265e-06	0.00169354	-4.63193	NA	NA	NA	0	1	1	0	2	NA	NA	1.96321	0.302303	-4.58175	0.636194	NA	NA	NA	NA	8.49268e-05	0.654417	4.61091e-06	0.52465	NA	NA	NA	NA	0.0125324	0.998501	0.00217988	0.986177	NA	NA
MED24	NA	NA	NA	smultixcan	6.01925e-05	0.00998081	1.91041	Adipose_Visceral_Omentum	1.66357e-06	0.00098776	4.79051	NA	NA	NA	0	1	1	0	2	NA	NA	1.96321	0.302303	4.72665	-0.779953	NA	NA	NA	NA	8.49268e-05	0.654417	2.28257e-06	0.435419	NA	NA	NA	NA	0.0125324	0.998501	0.00135783	0.991425	NA	NA
MED24	NA	NA	NA	smultixcan	6.01925e-05	0.00998081	1.91041	Adrenal_Gland	1.10295e-06	0.00111453	-4.87232	NA	NA	NA	0	1	1	0	2	NA	NA	1.96321	0.302303	-4.83496	0.556054	NA	NA	NA	NA	8.49268e-05	0.654417	1.3317e-06	0.578174	NA	NA	NA	NA	0.0125324	0.998501	0.00124527	0.987841	NA	NA
MED24	NA	NA	NA	smultixcan	6.01925e-05	0.00998081	1.91041	Artery_Aorta	1.10295e-06	0.000693204	-4.87232	NA	NA	NA	0	1	1	0	2	NA	NA	1.96321	0.302303	-4.83496	0.556054	NA	NA	NA	NA	8.49268e-05	0.654417	1.3317e-06	0.578174	NA	NA	NA	NA	0.0125324	0.998501	0.000876178	0.99254	NA	NA
MED24	NA	NA	NA	smultixcan	6.01925e-05	0.00998081	1.91041	Artery_Coronary	1.10295e-06	0.000781816	-4.87232	NA	NA	NA	0	1	1	0	2	NA	NA	1.96321	0.302303	-4.83496	0.556054	NA	NA	NA	NA	8.49268e-05	0.654417	1.3317e-06	0.578174	NA	NA	NA	NA	0.0125324	0.998501	0.000947314	0.990808	NA	NA
MED24	NA	NA	NA	smultixcan	6.01925e-05	0.00998081	1.91041	Artery_Tibial	4.21038e-06	0.00227996	4.60072	NA	NA	NA	0	1	1	0	2	NA	NA	1.96321	0.302303	4.55067	-0.633419	NA	NA	NA	NA	8.49268e-05	0.654417	5.34756e-06	0.52646	NA	NA	NA	NA	0.0125324	0.998501	0.0028553	0.99508	NA	NA
MED24	NA	NA	NA	smultixcan	6.01925e-05	0.00998081	1.91041	Brain_Amygdala	7.29881e-06	0.00343361	4.48478	NA	NA	NA	0	1	1	0	2	NA	NA	1.96321	0.302303	4.45021	-0.513514	NA	NA	NA	NA	8.49268e-05	0.654417	8.57867e-06	0.607592	NA	NA	NA	NA	0.0125324	0.998501	0.00397318	0.996764	NA	NA
MED24	NA	NA	NA	smultixcan	6.01925e-05	0.00998081	1.91041	Brain_Anterior_cingulate_cortex_BA24	1.10295e-06	0.00106166	-4.87232	NA	NA	NA	0	1	1	0	2	NA	NA	1.96321	0.302303	-4.83496	0.556054	NA	NA	NA	NA	8.49268e-05	0.654417	1.3317e-06	0.578174	NA	NA	NA	NA	0.0125324	0.998501	0.00116365	0.996936	NA	NA
MED24	NA	NA	NA	smultixcan	6.01925e-05	0.00998081	1.91041	Brain_Caudate_basal_ganglia	4.37164e-06	0.00300101	4.59288	NA	NA	NA	0	1	1	0	2	NA	NA	1.96321	0.302303	4.5463	-0.606883	NA	NA	NA	NA	8.49268e-05	0.654417	5.45962e-06	0.543929	NA	NA	NA	NA	0.0125324	0.998501	0.00338488	0.998198	NA	NA
MED24	NA	NA	NA	smultixcan	6.01925e-05	0.00998081	1.91041	Brain_Cerebellar_Hemisphere	1.10295e-06	0.000891009	-4.87232	NA	NA	NA	0	1	1	0	2	NA	NA	1.96321	0.302303	-4.83496	0.556054	NA	NA	NA	NA	8.49268e-05	0.654417	1.3317e-06	0.578174	NA	NA	NA	NA	0.0125324	0.998501	0.00104825	0.994167	NA	NA
MED24	NA	NA	NA	smultixcan	6.01925e-05	0.00998081	1.91041	Brain_Cerebellum	1.10295e-06	0.00102616	-4.87232	NA	NA	NA	0	1	1	0	2	NA	NA	1.96321	0.302303	-4.83496	0.556054	NA	NA	NA	NA	8.49268e-05	0.654417	1.3317e-06	0.578174	NA	NA	NA	NA	0.0125324	0.998501	0.00119779	0.997948	NA	NA
MED24	NA	NA	NA	smultixcan	6.01925e-05	0.00998081	1.91041	Brain_Cortex	7.29881e-06	0.00372533	-4.48478	NA	NA	NA	0	1	1	0	2	NA	NA	1.96321	0.302303	-4.45021	0.513514	NA	NA	NA	NA	8.49268e-05	0.654417	8.57867e-06	0.607592	NA	NA	NA	NA	0.0125324	0.998501	0.00417872	0.9974	NA	NA
MED24	NA	NA	NA	smultixcan	6.01925e-05	0.00998081	1.91041	Brain_Frontal_Cortex_BA9	2.26468e-06	0.00191623	4.72825	NA	NA	NA	0	1	1	0	2	NA	NA	1.96321	0.302303	4.7029	-0.459459	NA	NA	NA	NA	8.49268e-05	0.654417	2.56492e-06	0.645904	NA	NA	NA	NA	0.0125324	0.998501	0.00196022	0.997445	NA	NA
MED24	NA	NA	NA	smultixcan	6.01925e-05	0.00998081	1.91041	Brain_Hippocampus	7.29881e-06	0.0042325	-4.48478	NA	NA	NA	0	1	1	0	2	NA	NA	1.96321	0.302303	-4.45021	0.513514	NA	NA	NA	NA	8.49268e-05	0.654417	8.57867e-06	0.607592	NA	NA	NA	NA	0.0125324	0.998501	0.00437594	0.995566	NA	NA
MED24	NA	NA	NA	smultixcan	6.01925e-05	0.00998081	1.91041	Brain_Hypothalamus	7.29881e-06	0.00429428	-4.48478	NA	NA	NA	0	1	1	0	2	NA	NA	1.96321	0.302303	-4.45021	0.513514	NA	NA	NA	NA	8.49268e-05	0.654417	8.57867e-06	0.607592	NA	NA	NA	NA	0.0125324	0.998501	0.00424573	0.993909	NA	NA
MED24	NA	NA	NA	smultixcan	6.01925e-05	0.00998081	1.91041	Brain_Nucleus_accumbens_basal_ganglia	1.10295e-06	0.00115824	-4.87232	NA	NA	NA	0	1	1	0	2	NA	NA	1.96321	0.302303	-4.83496	0.556054	NA	NA	NA	NA	8.49268e-05	0.654417	1.3317e-06	0.578174	NA	NA	NA	NA	0.0125324	0.998501	0.00143208	0.995755	NA	NA
MED24	NA	NA	NA	smultixcan	6.01925e-05	0.00998081	1.91041	Brain_Putamen_basal_ganglia	4.0871e-06	0.00207777	4.6069	NA	NA	NA	0	1	1	0	2	NA	NA	1.96321	0.302303	4.56167	-0.639284	NA	NA	NA	NA	8.49268e-05	0.654417	5.0748e-06	0.522638	NA	NA	NA	NA	0.0125324	0.998501	0.00258584	0.995484	NA	NA
MED24	NA	NA	NA	smultixcan	6.01925e-05	0.00998081	1.91041	Brain_Spinal_cord_cervical_c-1	7.29881e-06	0.0039175	-4.48478	NA	NA	NA	0	1	1	0	2	NA	NA	1.96321	0.302303	-4.45021	0.513514	NA	NA	NA	NA	8.49268e-05	0.654417	8.57867e-06	0.607592	NA	NA	NA	NA	0.0125324	0.998501	0.00395372	0.996336	NA	NA
MED24	NA	NA	NA	smultixcan	6.01925e-05	0.00998081	1.91041	Breast_Mammary_Tissue	1.10295e-06	0.000647282	-4.87232	NA	NA	NA	0	1	1	0	2	NA	NA	1.96321	0.302303	-4.83496	0.556054	NA	NA	NA	NA	8.49268e-05	0.654417	1.3317e-06	0.578174	NA	NA	NA	NA	0.0125324	0.998501	0.000775553	0.991689	NA	NA
MED24	NA	NA	NA	smultixcan	6.01925e-05	0.00998081	1.91041	Cells_Cultured_fibroblasts	4.79713e-06	0.00301583	4.57347	NA	NA	NA	0	1	1	0	2	NA	NA	1.96321	0.302303	4.52134	-0.647073	NA	NA	NA	NA	8.49268e-05	0.654417	6.145e-06	0.517585	NA	NA	NA	NA	0.0125324	0.998501	0.00313861	0.988441	NA	NA
MED24	NA	NA	NA	smultixcan	6.01925e-05	0.00998081	1.91041	Cells_EBV-transformed_lymphocytes	7.29881e-06	0.00326109	4.48478	NA	NA	NA	0	1	1	0	2	NA	NA	1.96321	0.302303	4.45021	-0.513514	NA	NA	NA	NA	8.49268e-05	0.654417	8.57867e-06	0.607592	NA	NA	NA	NA	0.0125324	0.998501	0.00344639	0.991854	NA	NA
MED24	NA	NA	NA	smultixcan	6.01925e-05	0.00998081	1.91041	Colon_Sigmoid	7.26528e-06	0.00405048	-4.48576	NA	NA	NA	0	1	1	0	2	NA	NA	1.96321	0.302303	-4.45233	0.505083	NA	NA	NA	NA	8.49268e-05	0.654417	8.49427e-06	0.613501	NA	NA	NA	NA	0.0125324	0.998501	0.00442271	0.995533	NA	NA
MED24	NA	NA	NA	smultixcan	6.01925e-05	0.00998081	1.91041	Colon_Transverse	7.29881e-06	0.00423236	-4.48478	NA	NA	NA	0	1	1	0	2	NA	NA	1.96321	0.302303	-4.45021	0.513514	NA	NA	NA	NA	8.49268e-05	0.654417	8.57867e-06	0.607592	NA	NA	NA	NA	0.0125324	0.998501	0.00445859	0.994349	NA	NA
MED24	NA	NA	NA	smultixcan	6.01925e-05	0.00998081	1.91041	Esophagus_Gastroesophageal_Junction	1.10295e-06	0.000898621	-4.87232	NA	NA	NA	0	1	1	0	2	NA	NA	1.96321	0.302303	-4.83496	0.556054	NA	NA	NA	NA	8.49268e-05	0.654417	1.3317e-06	0.578174	NA	NA	NA	NA	0.0125324	0.998501	0.00114095	0.99535	NA	NA
MED24	NA	NA	NA	smultixcan	6.01925e-05	0.00998081	1.91041	Esophagus_Mucosa	2.86929e-06	0.00176095	-4.67996	NA	NA	NA	0	1	1	0	2	NA	NA	1.96321	0.302303	-4.62951	0.640965	NA	NA	NA	NA	8.49268e-05	0.654417	3.66531e-06	0.521545	NA	NA	NA	NA	0.0125324	0.998501	0.00216781	0.990263	NA	NA
MED24	NA	NA	NA	smultixcan	6.01925e-05	0.00998081	1.91041	Esophagus_Muscularis	1.10295e-06	0.000867884	-4.87232	NA	NA	NA	0	1	1	0	2	NA	NA	1.96321	0.302303	-4.83496	0.556054	NA	NA	NA	NA	8.49268e-05	0.654417	1.3317e-06	0.578174	NA	NA	NA	NA	0.0125324	0.998501	0.00110077	0.993368	NA	NA
MED24	NA	NA	NA	smultixcan	6.01925e-05	0.00998081	1.91041	Heart_Atrial_Appendage	7.29881e-06	0.00388279	-4.48478	NA	NA	NA	0	1	1	0	2	NA	NA	1.96321	0.302303	-4.45021	0.513514	NA	NA	NA	NA	8.49268e-05	0.654417	8.57867e-06	0.607592	NA	NA	NA	NA	0.0125324	0.998501	0.00428327	0.995721	NA	NA
MED24	NA	NA	NA	smultixcan	6.01925e-05	0.00998081	1.91041	Heart_Left_Ventricle	8.03427e-07	0.000586735	-4.93453	NA	NA	NA	0	1	1	0	2	NA	NA	1.96321	0.302303	-4.87908	0.69106	NA	NA	NA	NA	8.49268e-05	0.654417	1.06583e-06	0.489528	NA	NA	NA	NA	0.0125324	0.998501	0.000797585	0.994742	NA	NA
MED24	NA	NA	NA	smultixcan	6.01925e-05	0.00998081	1.91041	Kidney_Cortex	4.30325e-06	0.00196153	4.59617	NA	NA	NA	0	1	1	0	2	NA	NA	1.96321	0.302303	4.54533	-0.638932	NA	NA	NA	NA	8.49268e-05	0.654417	5.48485e-06	0.522867	NA	NA	NA	NA	0.0125324	0.998501	0.00250443	0.995928	NA	NA
MED24	NA	NA	NA	smultixcan	6.01925e-05	0.00998081	1.91041	Liver	7.29881e-06	0.00401375	-4.48478	NA	NA	NA	0	1	1	0	2	NA	NA	1.96321	0.302303	-4.45021	0.513514	NA	NA	NA	NA	8.49268e-05	0.654417	8.57867e-06	0.607592	NA	NA	NA	NA	0.0125324	0.998501	0.00416764	0.982357	NA	NA
MED24	NA	NA	NA	smultixcan	6.01925e-05	0.00998081	1.91041	Lung	1.10295e-06	0.00051709	-4.87232	NA	NA	NA	0	1	1	0	2	NA	NA	1.96321	0.302303	-4.83496	0.556054	NA	NA	NA	NA	8.49268e-05	0.654417	1.3317e-06	0.578174	NA	NA	NA	NA	0.0125324	0.998501	0.000615488	0.997093	NA	NA
MED24	NA	NA	NA	smultixcan	6.01925e-05	0.00998081	1.91041	Minor_Salivary_Gland	1.10295e-06	0.000756545	-4.87232	NA	NA	NA	0	1	1	0	2	NA	NA	1.96321	0.302303	-4.83496	0.556054	NA	NA	NA	NA	8.49268e-05	0.654417	1.3317e-06	0.578174	NA	NA	NA	NA	0.0125324	0.998501	0.0009598	0.995633	NA	NA
MED24	NA	NA	NA	smultixcan	6.01925e-05	0.00998081	1.91041	Muscle_Skeletal	3.7804e-06	0.00242392	-4.6231	NA	NA	NA	0	1	1	0	2	NA	NA	1.96321	0.302303	-4.57284	0.636303	NA	NA	NA	NA	8.49268e-05	0.654417	4.8116e-06	0.524579	NA	NA	NA	NA	0.0125324	0.998501	0.00305845	0.996081	NA	NA
MED24	NA	NA	NA	smultixcan	6.01925e-05	0.00998081	1.91041	Nerve_Tibial	3.67833e-06	0.00199304	-4.62878	NA	NA	NA	0	1	1	0	2	NA	NA	1.96321	0.302303	-4.57871	0.635183	NA	NA	NA	NA	8.49268e-05	0.654417	4.67854e-06	0.525309	NA	NA	NA	NA	0.0125324	0.998501	0.00259871	0.990797	NA	NA
MED24	NA	NA	NA	smultixcan	6.01925e-05	0.00998081	1.91041	Ovary	1.10295e-06	0.000908511	-4.87232	NA	NA	NA	0	1	1	0	2	NA	NA	1.96321	0.302303	-4.83496	0.556054	NA	NA	NA	NA	8.49268e-05	0.654417	1.3317e-06	0.578174	NA	NA	NA	NA	0.0125324	0.998501	0.00106766	0.990568	NA	NA
MED24	NA	NA	NA	smultixcan	6.01925e-05	0.00998081	1.91041	Pancreas	7.29881e-06	0.00460914	-4.48478	NA	NA	NA	0	1	1	0	2	NA	NA	1.96321	0.302303	-4.45021	0.513514	NA	NA	NA	NA	8.49268e-05	0.654417	8.57867e-06	0.607592	NA	NA	NA	NA	0.0125324	0.998501	0.00519524	0.995526	NA	NA
MED24	NA	NA	NA	smultixcan	6.01925e-05	0.00998081	1.91041	Pituitary	5.07194e-06	0.00282301	4.56179	NA	NA	NA	0	1	1	0	2	NA	NA	1.96321	0.302303	4.51031	-0.641603	NA	NA	NA	NA	8.49268e-05	0.654417	6.4732e-06	0.521131	NA	NA	NA	NA	0.0125324	0.998501	0.00376015	0.993787	NA	NA
MED24	NA	NA	NA	smultixcan	6.01925e-05	0.00998081	1.91041	Prostate	7.29881e-06	0.00392898	-4.48478	NA	NA	NA	0	1	1	0	2	NA	NA	1.96321	0.302303	-4.45021	0.513514	NA	NA	NA	NA	8.49268e-05	0.654417	8.57867e-06	0.607592	NA	NA	NA	NA	0.0125324	0.998501	0.00393189	0.992599	NA	NA
MED24	NA	NA	NA	smultixcan	6.01925e-05	0.00998081	1.91041	Skin_Not_Sun_Exposed_Suprapubic	5.65705e-06	0.0025196	4.53882	NA	NA	NA	0	1	1	0	2	NA	NA	1.96321	0.302303	4.51388	-0.445946	NA	NA	NA	NA	8.49268e-05	0.654417	6.36525e-06	0.655636	NA	NA	NA	NA	0.0125324	0.998501	0.00280995	0.990856	NA	NA
MED24	NA	NA	NA	smultixcan	6.01925e-05	0.00998081	1.91041	Skin_Sun_Exposed_Lower_leg	1.10295e-06	0.000704127	-4.87232	NA	NA	NA	0	1	1	0	2	NA	NA	1.96321	0.302303	-4.83496	0.556054	NA	NA	NA	NA	8.49268e-05	0.654417	1.3317e-06	0.578174	NA	NA	NA	NA	0.0125324	0.998501	0.000871164	0.993261	NA	NA
MED24	NA	NA	NA	smultixcan	6.01925e-05	0.00998081	1.91041	Small_Intestine_Terminal_Ileum	1.97341e-06	0.0013207	-4.75613	NA	NA	NA	0	1	1	0	2	NA	NA	1.96321	0.302303	-4.70438	0.654916	NA	NA	NA	NA	8.49268e-05	0.654417	2.54644e-06	0.512522	NA	NA	NA	NA	0.0125324	0.998501	0.00167442	0.991705	NA	NA
MED24	NA	NA	NA	smultixcan	6.01925e-05	0.00998081	1.91041	Spleen	7.29881e-06	0.00325379	-4.48478	NA	NA	NA	0	1	1	0	2	NA	NA	1.96321	0.302303	-4.45021	0.513514	NA	NA	NA	NA	8.49268e-05	0.654417	8.57867e-06	0.607592	NA	NA	NA	NA	0.0125324	0.998501	0.00351168	0.987026	NA	NA
MED24	NA	NA	NA	smultixcan	6.01925e-05	0.00998081	1.91041	Stomach	1.10295e-06	0.000810465	-4.87232	NA	NA	NA	0	1	1	0	2	NA	NA	1.96321	0.302303	-4.83496	0.556054	NA	NA	NA	NA	8.49268e-05	0.654417	1.3317e-06	0.578174	NA	NA	NA	NA	0.0125324	0.998501	0.000886852	0.994382	NA	NA
MED24	NA	NA	NA	smultixcan	6.01925e-05	0.00998081	1.91041	Testis	1.10295e-06	0.00115929	-4.87232	NA	NA	NA	0	1	1	0	2	NA	NA	1.96321	0.302303	-4.83496	0.556054	NA	NA	NA	NA	8.49268e-05	0.654417	1.3317e-06	0.578174	NA	NA	NA	NA	0.0125324	0.998501	0.00136422	0.991952	NA	NA
MED24	NA	NA	NA	smultixcan	6.01925e-05	0.00998081	1.91041	Thyroid	1.10295e-06	0.000737457	-4.87232	NA	NA	NA	0	1	1	0	2	NA	NA	1.96321	0.302303	-4.83496	0.556054	NA	NA	NA	NA	8.49268e-05	0.654417	1.3317e-06	0.578174	NA	NA	NA	NA	0.0125324	0.998501	0.000834587	0.992545	NA	NA
MED24	NA	NA	NA	smultixcan	6.01925e-05	0.00998081	1.91041	Uterus	1.73483e-06	0.00103666	-4.78209	NA	NA	NA	0	1	1	0	2	NA	NA	1.96321	0.302303	-4.73046	0.655517	NA	NA	NA	NA	8.49268e-05	0.654417	2.24011e-06	0.512135	NA	NA	NA	NA	0.0125324	0.998501	0.00137296	0.992052	NA	NA
MED24	NA	NA	NA	smultixcan	6.01925e-05	0.00998081	1.91041	Vagina	2.66874e-06	0.00178214	-4.6948	NA	NA	NA	0	1	1	0	2	NA	NA	1.96321	0.302303	-4.64435	0.641772	NA	NA	NA	NA	8.49268e-05	0.654417	3.41145e-06	0.521022	NA	NA	NA	NA	0.0125324	0.998501	0.0022092	0.99369	NA	NA
MED24	NA	NA	NA	smultixcan	6.01925e-05	0.00998081	1.91041	Whole_Blood	4.20796e-06	0.00296419	-4.60084	NA	NA	NA	0	1	1	0	2	NA	NA	1.96321	0.302303	-4.54883	0.647733	NA	NA	NA	NA	8.49268e-05	0.654417	5.39443e-06	0.517158	NA	NA	NA	NA	0.0125324	0.998501	0.00317895	0.990488	NA	NA
MED24	NA	NA	NA	smultixcan	6.01925e-05	0.00998081	1.91041	smultixcan	3.78019e-06	0.00179252	-4.69586	NA	NA	NA	0	1	1	0	2	NA	NA	1.96321	0.302303	-4.65111	0.59943	NA	NA	NA	NA	8.49268e-05	0.654417	4.85792e-06	0.744255	NA	NA	NA	NA	0.0125324	0.998501	0.00217116	0.997481	NA	NA
OAS1	NA	NA	NA	Adipose_Subcutaneous	3.92487e-07	0.000380561	-5.07257	Adipose_Subcutaneous	3.63237e-11	5.31574e-08	6.61835	NA	NA	NA	0	1	1	0	2	NA	NA	-4.97715	1.03269	6.57155	-0.72314	NA	NA	NA	NA	6.45275e-07	0.301749	4.97939e-11	0.469594	NA	NA	NA	NA	0.000759548	0.991427	7.16036e-08	0.986177	NA	NA
OAS1	NA	NA	NA	Adipose_Subcutaneous	3.92487e-07	0.000380561	-5.07257	Adipose_Visceral_Omentum	3.63237e-11	6.23334e-08	6.61835	NA	NA	NA	0	1	1	0	2	NA	NA	-4.97715	1.03269	6.57155	-0.72314	NA	NA	NA	NA	6.45275e-07	0.301749	4.97939e-11	0.469594	NA	NA	NA	NA	0.000759548	0.991427	8.31259e-08	0.991425	NA	NA
OAS1	NA	NA	NA	Adipose_Subcutaneous	3.92487e-07	0.000380561	-5.07257	Adrenal_Gland	3.63237e-11	8.56453e-08	6.61835	NA	NA	NA	0	1	1	0	2	NA	NA	-4.97715	1.03269	6.57155	-0.72314	NA	NA	NA	NA	6.45275e-07	0.301749	4.97939e-11	0.469594	NA	NA	NA	NA	0.000759548	0.991427	1.11033e-07	0.984636	NA	NA
OAS1	NA	NA	NA	Adipose_Subcutaneous	3.92487e-07	0.000380561	-5.07257	Artery_Aorta	3.63237e-11	5.70736e-08	-6.61835	NA	NA	NA	0	1	1	0	2	NA	NA	-4.97715	1.03269	-6.57155	0.72314	NA	NA	NA	NA	6.45275e-07	0.301749	4.97939e-11	0.469594	NA	NA	NA	NA	0.000759548	0.991427	7.64431e-08	0.99254	NA	NA
OAS1	NA	NA	NA	Adipose_Subcutaneous	3.92487e-07	0.000380561	-5.07257	Artery_Coronary	3.63237e-11	5.96263e-08	6.61835	NA	NA	NA	0	1	1	0	2	NA	NA	-4.97715	1.03269	6.57155	-0.72314	NA	NA	NA	NA	6.45275e-07	0.301749	4.97939e-11	0.469594	NA	NA	NA	NA	0.000759548	0.991427	7.96976e-08	0.990808	NA	NA
OAS1	NA	NA	NA	Adipose_Subcutaneous	3.92487e-07	0.000380561	-5.07257	Artery_Tibial	3.63237e-11	6.44726e-08	-6.61835	NA	NA	NA	0	1	1	0	2	NA	NA	-4.97715	1.03269	-6.57155	0.72314	NA	NA	NA	NA	6.45275e-07	0.301749	4.97939e-11	0.469594	NA	NA	NA	NA	0.000759548	0.991427	8.56822e-08	0.990621	NA	NA
OAS1	NA	NA	NA	Adipose_Subcutaneous	3.92487e-07	0.000380561	-5.07257	Brain_Amygdala	3.63237e-11	6.72388e-08	6.61835	NA	NA	NA	0	1	1	0	2	NA	NA	-4.97715	1.03269	6.57155	-0.72314	NA	NA	NA	NA	6.45275e-07	0.301749	4.97939e-11	0.469594	NA	NA	NA	NA	0.000759548	0.991427	8.59578e-08	0.996764	NA	NA
OAS1	NA	NA	NA	Adipose_Subcutaneous	3.92487e-07	0.000380561	-5.07257	Brain_Anterior_cingulate_cortex_BA24	3.63237e-11	6.70142e-08	-6.61835	NA	NA	NA	0	1	1	0	2	NA	NA	-4.97715	1.03269	-6.57155	0.72314	NA	NA	NA	NA	6.45275e-07	0.301749	4.97939e-11	0.469594	NA	NA	NA	NA	0.000759548	0.991427	8.70205e-08	0.996936	NA	NA
OAS1	NA	NA	NA	Adipose_Subcutaneous	3.92487e-07	0.000380561	-5.07257	Brain_Caudate_basal_ganglia	3.63237e-11	7.48057e-08	-6.61835	NA	NA	NA	0	1	1	0	2	NA	NA	-4.97715	1.03269	-6.57155	0.72314	NA	NA	NA	NA	6.45275e-07	0.301749	4.97939e-11	0.469594	NA	NA	NA	NA	0.000759548	0.991427	9.70176e-08	0.998198	NA	NA
OAS1	NA	NA	NA	Adipose_Subcutaneous	3.92487e-07	0.000380561	-5.07257	Brain_Cerebellum	3.63237e-11	7.66019e-08	-6.61835	NA	NA	NA	0	1	1	0	2	NA	NA	-4.97715	1.03269	-6.57155	0.72314	NA	NA	NA	NA	6.45275e-07	0.301749	4.97939e-11	0.469594	NA	NA	NA	NA	0.000759548	0.991427	1.07488e-07	0.996542	NA	NA
OAS1	NA	NA	NA	Adipose_Subcutaneous	3.92487e-07	0.000380561	-5.07257	Brain_Cortex	3.63237e-11	6.56563e-08	-6.61835	NA	NA	NA	0	1	1	0	2	NA	NA	-4.97715	1.03269	-6.57155	0.72314	NA	NA	NA	NA	6.45275e-07	0.301749	4.97939e-11	0.469594	NA	NA	NA	NA	0.000759548	0.991427	8.13251e-08	0.995652	NA	NA
OAS1	NA	NA	NA	Adipose_Subcutaneous	3.92487e-07	0.000380561	-5.07257	Brain_Frontal_Cortex_BA9	3.63237e-11	6.85624e-08	-6.61835	NA	NA	NA	0	1	1	0	2	NA	NA	-4.97715	1.03269	-6.57155	0.72314	NA	NA	NA	NA	6.45275e-07	0.301749	4.97939e-11	0.469594	NA	NA	NA	NA	0.000759548	0.991427	8.94974e-08	0.997445	NA	NA
OAS1	NA	NA	NA	Adipose_Subcutaneous	3.92487e-07	0.000380561	-5.07257	Brain_Hippocampus	3.63237e-11	8.42549e-08	-6.61835	NA	NA	NA	0	1	1	0	2	NA	NA	-4.97715	1.03269	-6.57155	0.72314	NA	NA	NA	NA	6.45275e-07	0.301749	4.97939e-11	0.469594	NA	NA	NA	NA	0.000759548	0.991427	1.06678e-07	0.995566	NA	NA
OAS1	NA	NA	NA	Adipose_Subcutaneous	3.92487e-07	0.000380561	-5.07257	Brain_Hypothalamus	3.63237e-11	9.34367e-08	6.61835	NA	NA	NA	0	1	1	0	2	NA	NA	-4.97715	1.03269	6.57155	-0.72314	NA	NA	NA	NA	6.45275e-07	0.301749	4.97939e-11	0.469594	NA	NA	NA	NA	0.000759548	0.991427	1.1829e-07	0.993909	NA	NA
OAS1	NA	NA	NA	Adipose_Subcutaneous	3.92487e-07	0.000380561	-5.07257	Brain_Nucleus_accumbens_basal_ganglia	3.63237e-11	9.15467e-08	-6.61835	NA	NA	NA	0	1	1	0	2	NA	NA	-4.97715	1.03269	-6.57155	0.72314	NA	NA	NA	NA	6.45275e-07	0.301749	4.97939e-11	0.469594	NA	NA	NA	NA	0.000759548	0.991427	1.28513e-07	0.991153	NA	NA
OAS1	NA	NA	NA	Adipose_Subcutaneous	3.92487e-07	0.000380561	-5.07257	Brain_Putamen_basal_ganglia	3.63237e-11	6.10797e-08	6.61835	NA	NA	NA	0	1	1	0	2	NA	NA	-4.97715	1.03269	6.57155	-0.72314	NA	NA	NA	NA	6.45275e-07	0.301749	4.97939e-11	0.469594	NA	NA	NA	NA	0.000759548	0.991427	7.97413e-08	0.995484	NA	NA
OAS1	NA	NA	NA	Adipose_Subcutaneous	3.92487e-07	0.000380561	-5.07257	Brain_Spinal_cord_cervical_c-1	3.63237e-11	6.14877e-08	6.61835	NA	NA	NA	0	1	1	0	2	NA	NA	-4.97715	1.03269	6.57155	-0.72314	NA	NA	NA	NA	6.45275e-07	0.301749	4.97939e-11	0.469594	NA	NA	NA	NA	0.000759548	0.991427	8.64996e-08	0.996336	NA	NA
OAS1	NA	NA	NA	Adipose_Subcutaneous	3.92487e-07	0.000380561	-5.07257	Brain_Substantia_nigra	3.63237e-11	4.04624e-08	6.61835	NA	NA	NA	0	1	1	0	2	NA	NA	-4.97715	1.03269	6.57155	-0.72314	NA	NA	NA	NA	6.45275e-07	0.301749	4.97939e-11	0.469594	NA	NA	NA	NA	0.000759548	0.991427	5.70295e-08	0.991123	NA	NA
OAS1	NA	NA	NA	Adipose_Subcutaneous	3.92487e-07	0.000380561	-5.07257	Breast_Mammary_Tissue	3.63237e-11	5.24045e-08	6.61835	NA	NA	NA	0	1	1	0	2	NA	NA	-4.97715	1.03269	6.57155	-0.72314	NA	NA	NA	NA	6.45275e-07	0.301749	4.97939e-11	0.469594	NA	NA	NA	NA	0.000759548	0.991427	6.55158e-08	0.991689	NA	NA
OAS1	NA	NA	NA	Adipose_Subcutaneous	3.92487e-07	0.000380561	-5.07257	Cells_EBV-transformed_lymphocytes	3.63237e-11	7.41912e-08	-6.61835	NA	NA	NA	0	1	1	0	2	NA	NA	-4.97715	1.03269	-6.57155	0.72314	NA	NA	NA	NA	6.45275e-07	0.301749	4.97939e-11	0.469594	NA	NA	NA	NA	0.000759548	0.991427	9.73537e-08	0.985068	NA	NA
OAS1	NA	NA	NA	Adipose_Subcutaneous	3.92487e-07	0.000380561	-5.07257	Colon_Sigmoid	3.63237e-11	6.49973e-08	6.61835	NA	NA	NA	0	1	1	0	2	NA	NA	-4.97715	1.03269	6.57155	-0.72314	NA	NA	NA	NA	6.45275e-07	0.301749	4.97939e-11	0.469594	NA	NA	NA	NA	0.000759548	0.991427	9.12749e-08	0.991103	NA	NA
OAS1	NA	NA	NA	Adipose_Subcutaneous	3.92487e-07	0.000380561	-5.07257	Colon_Transverse	3.63237e-11	8.28803e-08	6.61835	NA	NA	NA	0	1	1	0	2	NA	NA	-4.97715	1.03269	6.57155	-0.72314	NA	NA	NA	NA	6.45275e-07	0.301749	4.97939e-11	0.469594	NA	NA	NA	NA	0.000759548	0.991427	1.16457e-07	0.994349	NA	NA
OAS1	NA	NA	NA	Adipose_Subcutaneous	3.92487e-07	0.000380561	-5.07257	Esophagus_Gastroesophageal_Junction	3.63237e-11	7.69457e-08	6.61835	NA	NA	NA	0	1	1	0	2	NA	NA	-4.97715	1.03269	6.57155	-0.72314	NA	NA	NA	NA	6.45275e-07	0.301749	4.97939e-11	0.469594	NA	NA	NA	NA	0.000759548	0.991427	1.01321e-07	0.99535	NA	NA
OAS1	NA	NA	NA	Adipose_Subcutaneous	3.92487e-07	0.000380561	-5.07257	Esophagus_Mucosa	3.63237e-11	5.23879e-08	6.61835	NA	NA	NA	0	1	1	0	2	NA	NA	-4.97715	1.03269	6.57155	-0.72314	NA	NA	NA	NA	6.45275e-07	0.301749	4.97939e-11	0.469594	NA	NA	NA	NA	0.000759548	0.991427	7.36252e-08	0.989771	NA	NA
OAS1	NA	NA	NA	Adipose_Subcutaneous	3.92487e-07	0.000380561	-5.07257	Esophagus_Muscularis	3.63237e-11	7.62193e-08	6.61835	NA	NA	NA	0	1	1	0	2	NA	NA	-4.97715	1.03269	6.57155	-0.72314	NA	NA	NA	NA	6.45275e-07	0.301749	4.97939e-11	0.469594	NA	NA	NA	NA	0.000759548	0.991427	1.07014e-07	0.992582	NA	NA
OAS1	NA	NA	NA	Adipose_Subcutaneous	3.92487e-07	0.000380561	-5.07257	Heart_Atrial_Appendage	3.63237e-11	6.41545e-08	-6.61835	NA	NA	NA	0	1	1	0	2	NA	NA	-4.97715	1.03269	-6.57155	0.72314	NA	NA	NA	NA	6.45275e-07	0.301749	4.97939e-11	0.469594	NA	NA	NA	NA	0.000759548	0.991427	9.01238e-08	0.995721	NA	NA
OAS1	NA	NA	NA	Adipose_Subcutaneous	3.92487e-07	0.000380561	-5.07257	Heart_Left_Ventricle	3.63237e-11	5.8738e-08	6.61835	NA	NA	NA	0	1	1	0	2	NA	NA	-4.97715	1.03269	6.57155	-0.72314	NA	NA	NA	NA	6.45275e-07	0.301749	4.97939e-11	0.469594	NA	NA	NA	NA	0.000759548	0.991427	7.70079e-08	0.994742	NA	NA
OAS1	NA	NA	NA	Adipose_Subcutaneous	3.92487e-07	0.000380561	-5.07257	Kidney_Cortex	3.63237e-11	6.6229e-08	6.61835	NA	NA	NA	0	1	1	0	2	NA	NA	-4.97715	1.03269	6.57155	-0.72314	NA	NA	NA	NA	6.45275e-07	0.301749	4.97939e-11	0.469594	NA	NA	NA	NA	0.000759548	0.991427	8.47447e-08	0.995928	NA	NA
OAS1	NA	NA	NA	Adipose_Subcutaneous	3.92487e-07	0.000380561	-5.07257	Liver	3.63237e-11	5.27913e-08	6.61835	NA	NA	NA	0	1	1	0	2	NA	NA	-4.97715	1.03269	6.57155	-0.72314	NA	NA	NA	NA	6.45275e-07	0.301749	4.97939e-11	0.469594	NA	NA	NA	NA	0.000759548	0.991427	7.42996e-08	0.973224	NA	NA
OAS1	NA	NA	NA	Adipose_Subcutaneous	3.92487e-07	0.000380561	-5.07257	Lung	3.63237e-11	5.04071e-08	6.61835	NA	NA	NA	0	1	1	0	2	NA	NA	-4.97715	1.03269	6.57155	-0.72314	NA	NA	NA	NA	6.45275e-07	0.301749	4.97939e-11	0.469594	NA	NA	NA	NA	0.000759548	0.991427	6.81563e-08	0.997093	NA	NA
OAS1	NA	NA	NA	Adipose_Subcutaneous	3.92487e-07	0.000380561	-5.07257	Minor_Salivary_Gland	3.63237e-11	7.47464e-08	6.61835	NA	NA	NA	0	1	1	0	2	NA	NA	-4.97715	1.03269	6.57155	-0.72314	NA	NA	NA	NA	6.45275e-07	0.301749	4.97939e-11	0.469594	NA	NA	NA	NA	0.000759548	0.991427	1.05101e-07	0.995633	NA	NA
OAS1	NA	NA	NA	Adipose_Subcutaneous	3.92487e-07	0.000380561	-5.07257	Nerve_Tibial	3.63237e-11	6.18558e-08	6.61835	NA	NA	NA	0	1	1	0	2	NA	NA	-4.97715	1.03269	6.57155	-0.72314	NA	NA	NA	NA	6.45275e-07	0.301749	4.97939e-11	0.469594	NA	NA	NA	NA	0.000759548	0.991427	8.69259e-08	0.990797	NA	NA
OAS1	NA	NA	NA	Adipose_Subcutaneous	3.92487e-07	0.000380561	-5.07257	Ovary	3.63237e-11	7.57979e-08	6.61835	NA	NA	NA	0	1	1	0	2	NA	NA	-4.97715	1.03269	6.57155	-0.72314	NA	NA	NA	NA	6.45275e-07	0.301749	4.97939e-11	0.469594	NA	NA	NA	NA	0.000759548	0.991427	1.06456e-07	0.987285	NA	NA
OAS1	NA	NA	NA	Adipose_Subcutaneous	3.92487e-07	0.000380561	-5.07257	Pituitary	3.63237e-11	9.17565e-08	6.61835	NA	NA	NA	0	1	1	0	2	NA	NA	-4.97715	1.03269	6.57155	-0.72314	NA	NA	NA	NA	6.45275e-07	0.301749	4.97939e-11	0.469594	NA	NA	NA	NA	0.000759548	0.991427	1.19829e-07	0.992267	NA	NA
OAS1	NA	NA	NA	Adipose_Subcutaneous	3.92487e-07	0.000380561	-5.07257	Prostate	3.63237e-11	7.29948e-08	6.61835	NA	NA	NA	0	1	1	0	2	NA	NA	-4.97715	1.03269	6.57155	-0.72314	NA	NA	NA	NA	6.45275e-07	0.301749	4.97939e-11	0.469594	NA	NA	NA	NA	0.000759548	0.991427	9.12888e-08	0.992599	NA	NA
OAS1	NA	NA	NA	Adipose_Subcutaneous	3.92487e-07	0.000380561	-5.07257	Skin_Not_Sun_Exposed_Suprapubic	3.63237e-11	6.30102e-08	6.61835	NA	NA	NA	0	1	1	0	2	NA	NA	-4.97715	1.03269	6.57155	-0.72314	NA	NA	NA	NA	6.45275e-07	0.301749	4.97939e-11	0.469594	NA	NA	NA	NA	0.000759548	0.991427	8.40247e-08	0.990162	NA	NA
OAS1	NA	NA	NA	Adipose_Subcutaneous	3.92487e-07	0.000380561	-5.07257	Skin_Sun_Exposed_Lower_leg	3.63237e-11	5.74209e-08	6.61835	NA	NA	NA	0	1	1	0	2	NA	NA	-4.97715	1.03269	6.57155	-0.72314	NA	NA	NA	NA	6.45275e-07	0.301749	4.97939e-11	0.469594	NA	NA	NA	NA	0.000759548	0.991427	7.36451e-08	0.993261	NA	NA
OAS1	NA	NA	NA	Adipose_Subcutaneous	3.92487e-07	0.000380561	-5.07257	Small_Intestine_Terminal_Ileum	3.63237e-11	7.81375e-08	6.61835	NA	NA	NA	0	1	1	0	2	NA	NA	-4.97715	1.03269	6.57155	-0.72314	NA	NA	NA	NA	6.45275e-07	0.301749	4.97939e-11	0.469594	NA	NA	NA	NA	0.000759548	0.991427	1.0992e-07	0.989016	NA	NA
OAS1	NA	NA	NA	Adipose_Subcutaneous	3.92487e-07	0.000380561	-5.07257	Spleen	3.63237e-11	6.20732e-08	6.61835	NA	NA	NA	0	1	1	0	2	NA	NA	-4.97715	1.03269	6.57155	-0.72314	NA	NA	NA	NA	6.45275e-07	0.301749	4.97939e-11	0.469594	NA	NA	NA	NA	0.000759548	0.991427	8.71946e-08	0.987026	NA	NA
OAS1	NA	NA	NA	Adipose_Subcutaneous	3.92487e-07	0.000380561	-5.07257	Stomach	3.63237e-11	6.33917e-08	6.61835	NA	NA	NA	0	1	1	0	2	NA	NA	-4.97715	1.03269	6.57155	-0.72314	NA	NA	NA	NA	6.45275e-07	0.301749	4.97939e-11	0.469594	NA	NA	NA	NA	0.000759548	0.991427	8.38763e-08	0.994382	NA	NA
OAS1	NA	NA	NA	Adipose_Subcutaneous	3.92487e-07	0.000380561	-5.07257	Testis	3.63237e-11	1.77263e-07	6.61835	NA	NA	NA	0	1	1	0	2	NA	NA	-4.97715	1.03269	6.57155	-0.72314	NA	NA	NA	NA	6.45275e-07	0.301749	4.97939e-11	0.469594	NA	NA	NA	NA	0.000759548	0.991427	2.48698e-07	0.98608	NA	NA
OAS1	NA	NA	NA	Adipose_Subcutaneous	3.92487e-07	0.000380561	-5.07257	Thyroid	3.63237e-11	6.77476e-08	6.61835	NA	NA	NA	0	1	1	0	2	NA	NA	-4.97715	1.03269	6.57155	-0.72314	NA	NA	NA	NA	6.45275e-07	0.301749	4.97939e-11	0.469594	NA	NA	NA	NA	0.000759548	0.991427	8.61885e-08	0.992545	NA	NA
OAS1	NA	NA	NA	Adipose_Subcutaneous	3.92487e-07	0.000380561	-5.07257	Vagina	6.62131e-11	1.23805e-07	6.52899	NA	NA	NA	0	1	1	0	2	NA	NA	-4.97715	1.03269	6.47681	-0.760331	NA	NA	NA	NA	6.45275e-07	0.301749	9.36832e-11	0.447057	NA	NA	NA	NA	0.000759548	0.991427	1.68308e-07	0.99369	NA	NA
OAS1	NA	NA	NA	Adipose_Subcutaneous	3.92487e-07	0.000380561	-5.07257	Whole_Blood	3.63237e-11	4.59543e-08	6.61835	NA	NA	NA	0	1	1	0	2	NA	NA	-4.97715	1.03269	6.57155	-0.72314	NA	NA	NA	NA	6.45275e-07	0.301749	4.97939e-11	0.469594	NA	NA	NA	NA	0.000759548	0.991427	6.05213e-08	0.990488	NA	NA
OAS1	NA	NA	NA	Adipose_Subcutaneous	3.92487e-07	0.000380561	-5.07257	smultixcan	3.43534e-11	7.561e-08	6.60816	NA	NA	NA	0	1	1	0	2	NA	NA	-4.97715	1.03269	6.56264	-0.712187	NA	NA	NA	NA	6.45275e-07	0.301749	4.67712e-11	0.474717	NA	NA	NA	NA	0.000759548	0.991427	1.00978e-07	0.994732	NA	NA
OAS1	NA	NA	NA	Artery_Tibial	1.45759e-06	0.00139828	-4.81696	Adipose_Subcutaneous	3.63237e-11	5.31574e-08	6.61835	NA	NA	NA	0	1	1	0	2	NA	NA	-4.76104	0.697891	6.57155	-0.72314	NA	NA	NA	NA	1.92598e-06	0.485245	4.97939e-11	0.469594	NA	NA	NA	NA	0.00203109	0.980508	7.16036e-08	0.986177	NA	NA
OAS1	NA	NA	NA	Artery_Tibial	1.45759e-06	0.00139828	-4.81696	Adipose_Visceral_Omentum	3.63237e-11	6.23334e-08	6.61835	NA	NA	NA	0	1	1	0	2	NA	NA	-4.76104	0.697891	6.57155	-0.72314	NA	NA	NA	NA	1.92598e-06	0.485245	4.97939e-11	0.469594	NA	NA	NA	NA	0.00203109	0.980508	8.31259e-08	0.991425	NA	NA
OAS1	NA	NA	NA	Artery_Tibial	1.45759e-06	0.00139828	-4.81696	Adrenal_Gland	3.63237e-11	8.56453e-08	6.61835	NA	NA	NA	0	1	1	0	2	NA	NA	-4.76104	0.697891	6.57155	-0.72314	NA	NA	NA	NA	1.92598e-06	0.485245	4.97939e-11	0.469594	NA	NA	NA	NA	0.00203109	0.980508	1.11033e-07	0.984636	NA	NA
OAS1	NA	NA	NA	Artery_Tibial	1.45759e-06	0.00139828	-4.81696	Artery_Aorta	3.63237e-11	5.70736e-08	-6.61835	NA	NA	NA	0	1	1	0	2	NA	NA	-4.76104	0.697891	-6.57155	0.72314	NA	NA	NA	NA	1.92598e-06	0.485245	4.97939e-11	0.469594	NA	NA	NA	NA	0.00203109	0.980508	7.64431e-08	0.99254	NA	NA
OAS1	NA	NA	NA	Artery_Tibial	1.45759e-06	0.00139828	-4.81696	Artery_Coronary	3.63237e-11	5.96263e-08	6.61835	NA	NA	NA	0	1	1	0	2	NA	NA	-4.76104	0.697891	6.57155	-0.72314	NA	NA	NA	NA	1.92598e-06	0.485245	4.97939e-11	0.469594	NA	NA	NA	NA	0.00203109	0.980508	7.96976e-08	0.990808	NA	NA
OAS1	NA	NA	NA	Artery_Tibial	1.45759e-06	0.00139828	-4.81696	Artery_Tibial	3.63237e-11	6.44726e-08	-6.61835	NA	NA	NA	0	1	1	0	2	NA	NA	-4.76104	0.697891	-6.57155	0.72314	NA	NA	NA	NA	1.92598e-06	0.485245	4.97939e-11	0.469594	NA	NA	NA	NA	0.00203109	0.980508	8.56822e-08	0.990621	NA	NA
OAS1	NA	NA	NA	Artery_Tibial	1.45759e-06	0.00139828	-4.81696	Brain_Amygdala	3.63237e-11	6.72388e-08	6.61835	NA	NA	NA	0	1	1	0	2	NA	NA	-4.76104	0.697891	6.57155	-0.72314	NA	NA	NA	NA	1.92598e-06	0.485245	4.97939e-11	0.469594	NA	NA	NA	NA	0.00203109	0.980508	8.59578e-08	0.996764	NA	NA
OAS1	NA	NA	NA	Artery_Tibial	1.45759e-06	0.00139828	-4.81696	Brain_Anterior_cingulate_cortex_BA24	3.63237e-11	6.70142e-08	-6.61835	NA	NA	NA	0	1	1	0	2	NA	NA	-4.76104	0.697891	-6.57155	0.72314	NA	NA	NA	NA	1.92598e-06	0.485245	4.97939e-11	0.469594	NA	NA	NA	NA	0.00203109	0.980508	8.70205e-08	0.996936	NA	NA
OAS1	NA	NA	NA	Artery_Tibial	1.45759e-06	0.00139828	-4.81696	Brain_Caudate_basal_ganglia	3.63237e-11	7.48057e-08	-6.61835	NA	NA	NA	0	1	1	0	2	NA	NA	-4.76104	0.697891	-6.57155	0.72314	NA	NA	NA	NA	1.92598e-06	0.485245	4.97939e-11	0.469594	NA	NA	NA	NA	0.00203109	0.980508	9.70176e-08	0.998198	NA	NA
OAS1	NA	NA	NA	Artery_Tibial	1.45759e-06	0.00139828	-4.81696	Brain_Cerebellum	3.63237e-11	7.66019e-08	-6.61835	NA	NA	NA	0	1	1	0	2	NA	NA	-4.76104	0.697891	-6.57155	0.72314	NA	NA	NA	NA	1.92598e-06	0.485245	4.97939e-11	0.469594	NA	NA	NA	NA	0.00203109	0.980508	1.07488e-07	0.996542	NA	NA
OAS1	NA	NA	NA	Artery_Tibial	1.45759e-06	0.00139828	-4.81696	Brain_Cortex	3.63237e-11	6.56563e-08	-6.61835	NA	NA	NA	0	1	1	0	2	NA	NA	-4.76104	0.697891	-6.57155	0.72314	NA	NA	NA	NA	1.92598e-06	0.485245	4.97939e-11	0.469594	NA	NA	NA	NA	0.00203109	0.980508	8.13251e-08	0.995652	NA	NA
OAS1	NA	NA	NA	Artery_Tibial	1.45759e-06	0.00139828	-4.81696	Brain_Frontal_Cortex_BA9	3.63237e-11	6.85624e-08	-6.61835	NA	NA	NA	0	1	1	0	2	NA	NA	-4.76104	0.697891	-6.57155	0.72314	NA	NA	NA	NA	1.92598e-06	0.485245	4.97939e-11	0.469594	NA	NA	NA	NA	0.00203109	0.980508	8.94974e-08	0.997445	NA	NA
OAS1	NA	NA	NA	Artery_Tibial	1.45759e-06	0.00139828	-4.81696	Brain_Hippocampus	3.63237e-11	8.42549e-08	-6.61835	NA	NA	NA	0	1	1	0	2	NA	NA	-4.76104	0.697891	-6.57155	0.72314	NA	NA	NA	NA	1.92598e-06	0.485245	4.97939e-11	0.469594	NA	NA	NA	NA	0.00203109	0.980508	1.06678e-07	0.995566	NA	NA
OAS1	NA	NA	NA	Artery_Tibial	1.45759e-06	0.00139828	-4.81696	Brain_Hypothalamus	3.63237e-11	9.34367e-08	6.61835	NA	NA	NA	0	1	1	0	2	NA	NA	-4.76104	0.697891	6.57155	-0.72314	NA	NA	NA	NA	1.92598e-06	0.485245	4.97939e-11	0.469594	NA	NA	NA	NA	0.00203109	0.980508	1.1829e-07	0.993909	NA	NA
OAS1	NA	NA	NA	Artery_Tibial	1.45759e-06	0.00139828	-4.81696	Brain_Nucleus_accumbens_basal_ganglia	3.63237e-11	9.15467e-08	-6.61835	NA	NA	NA	0	1	1	0	2	NA	NA	-4.76104	0.697891	-6.57155	0.72314	NA	NA	NA	NA	1.92598e-06	0.485245	4.97939e-11	0.469594	NA	NA	NA	NA	0.00203109	0.980508	1.28513e-07	0.991153	NA	NA
OAS1	NA	NA	NA	Artery_Tibial	1.45759e-06	0.00139828	-4.81696	Brain_Putamen_basal_ganglia	3.63237e-11	6.10797e-08	6.61835	NA	NA	NA	0	1	1	0	2	NA	NA	-4.76104	0.697891	6.57155	-0.72314	NA	NA	NA	NA	1.92598e-06	0.485245	4.97939e-11	0.469594	NA	NA	NA	NA	0.00203109	0.980508	7.97413e-08	0.995484	NA	NA
OAS1	NA	NA	NA	Artery_Tibial	1.45759e-06	0.00139828	-4.81696	Brain_Spinal_cord_cervical_c-1	3.63237e-11	6.14877e-08	6.61835	NA	NA	NA	0	1	1	0	2	NA	NA	-4.76104	0.697891	6.57155	-0.72314	NA	NA	NA	NA	1.92598e-06	0.485245	4.97939e-11	0.469594	NA	NA	NA	NA	0.00203109	0.980508	8.64996e-08	0.996336	NA	NA
OAS1	NA	NA	NA	Artery_Tibial	1.45759e-06	0.00139828	-4.81696	Brain_Substantia_nigra	3.63237e-11	4.04624e-08	6.61835	NA	NA	NA	0	1	1	0	2	NA	NA	-4.76104	0.697891	6.57155	-0.72314	NA	NA	NA	NA	1.92598e-06	0.485245	4.97939e-11	0.469594	NA	NA	NA	NA	0.00203109	0.980508	5.70295e-08	0.991123	NA	NA
OAS1	NA	NA	NA	Artery_Tibial	1.45759e-06	0.00139828	-4.81696	Breast_Mammary_Tissue	3.63237e-11	5.24045e-08	6.61835	NA	NA	NA	0	1	1	0	2	NA	NA	-4.76104	0.697891	6.57155	-0.72314	NA	NA	NA	NA	1.92598e-06	0.485245	4.97939e-11	0.469594	NA	NA	NA	NA	0.00203109	0.980508	6.55158e-08	0.991689	NA	NA
OAS1	NA	NA	NA	Artery_Tibial	1.45759e-06	0.00139828	-4.81696	Cells_EBV-transformed_lymphocytes	3.63237e-11	7.41912e-08	-6.61835	NA	NA	NA	0	1	1	0	2	NA	NA	-4.76104	0.697891	-6.57155	0.72314	NA	NA	NA	NA	1.92598e-06	0.485245	4.97939e-11	0.469594	NA	NA	NA	NA	0.00203109	0.980508	9.73537e-08	0.985068	NA	NA
OAS1	NA	NA	NA	Artery_Tibial	1.45759e-06	0.00139828	-4.81696	Colon_Sigmoid	3.63237e-11	6.49973e-08	6.61835	NA	NA	NA	0	1	1	0	2	NA	NA	-4.76104	0.697891	6.57155	-0.72314	NA	NA	NA	NA	1.92598e-06	0.485245	4.97939e-11	0.469594	NA	NA	NA	NA	0.00203109	0.980508	9.12749e-08	0.991103	NA	NA
OAS1	NA	NA	NA	Artery_Tibial	1.45759e-06	0.00139828	-4.81696	Colon_Transverse	3.63237e-11	8.28803e-08	6.61835	NA	NA	NA	0	1	1	0	2	NA	NA	-4.76104	0.697891	6.57155	-0.72314	NA	NA	NA	NA	1.92598e-06	0.485245	4.97939e-11	0.469594	NA	NA	NA	NA	0.00203109	0.980508	1.16457e-07	0.994349	NA	NA
OAS1	NA	NA	NA	Artery_Tibial	1.45759e-06	0.00139828	-4.81696	Esophagus_Gastroesophageal_Junction	3.63237e-11	7.69457e-08	6.61835	NA	NA	NA	0	1	1	0	2	NA	NA	-4.76104	0.697891	6.57155	-0.72314	NA	NA	NA	NA	1.92598e-06	0.485245	4.97939e-11	0.469594	NA	NA	NA	NA	0.00203109	0.980508	1.01321e-07	0.99535	NA	NA
OAS1	NA	NA	NA	Artery_Tibial	1.45759e-06	0.00139828	-4.81696	Esophagus_Mucosa	3.63237e-11	5.23879e-08	6.61835	NA	NA	NA	0	1	1	0	2	NA	NA	-4.76104	0.697891	6.57155	-0.72314	NA	NA	NA	NA	1.92598e-06	0.485245	4.97939e-11	0.469594	NA	NA	NA	NA	0.00203109	0.980508	7.36252e-08	0.989771	NA	NA
OAS1	NA	NA	NA	Artery_Tibial	1.45759e-06	0.00139828	-4.81696	Esophagus_Muscularis	3.63237e-11	7.62193e-08	6.61835	NA	NA	NA	0	1	1	0	2	NA	NA	-4.76104	0.697891	6.57155	-0.72314	NA	NA	NA	NA	1.92598e-06	0.485245	4.97939e-11	0.469594	NA	NA	NA	NA	0.00203109	0.980508	1.07014e-07	0.992582	NA	NA
OAS1	NA	NA	NA	Artery_Tibial	1.45759e-06	0.00139828	-4.81696	Heart_Atrial_Appendage	3.63237e-11	6.41545e-08	-6.61835	NA	NA	NA	0	1	1	0	2	NA	NA	-4.76104	0.697891	-6.57155	0.72314	NA	NA	NA	NA	1.92598e-06	0.485245	4.97939e-11	0.469594	NA	NA	NA	NA	0.00203109	0.980508	9.01238e-08	0.995721	NA	NA
OAS1	NA	NA	NA	Artery_Tibial	1.45759e-06	0.00139828	-4.81696	Heart_Left_Ventricle	3.63237e-11	5.8738e-08	6.61835	NA	NA	NA	0	1	1	0	2	NA	NA	-4.76104	0.697891	6.57155	-0.72314	NA	NA	NA	NA	1.92598e-06	0.485245	4.97939e-11	0.469594	NA	NA	NA	NA	0.00203109	0.980508	7.70079e-08	0.994742	NA	NA
OAS1	NA	NA	NA	Artery_Tibial	1.45759e-06	0.00139828	-4.81696	Kidney_Cortex	3.63237e-11	6.6229e-08	6.61835	NA	NA	NA	0	1	1	0	2	NA	NA	-4.76104	0.697891	6.57155	-0.72314	NA	NA	NA	NA	1.92598e-06	0.485245	4.97939e-11	0.469594	NA	NA	NA	NA	0.00203109	0.980508	8.47447e-08	0.995928	NA	NA
OAS1	NA	NA	NA	Artery_Tibial	1.45759e-06	0.00139828	-4.81696	Liver	3.63237e-11	5.27913e-08	6.61835	NA	NA	NA	0	1	1	0	2	NA	NA	-4.76104	0.697891	6.57155	-0.72314	NA	NA	NA	NA	1.92598e-06	0.485245	4.97939e-11	0.469594	NA	NA	NA	NA	0.00203109	0.980508	7.42996e-08	0.973224	NA	NA
OAS1	NA	NA	NA	Artery_Tibial	1.45759e-06	0.00139828	-4.81696	Lung	3.63237e-11	5.04071e-08	6.61835	NA	NA	NA	0	1	1	0	2	NA	NA	-4.76104	0.697891	6.57155	-0.72314	NA	NA	NA	NA	1.92598e-06	0.485245	4.97939e-11	0.469594	NA	NA	NA	NA	0.00203109	0.980508	6.81563e-08	0.997093	NA	NA
OAS1	NA	NA	NA	Artery_Tibial	1.45759e-06	0.00139828	-4.81696	Minor_Salivary_Gland	3.63237e-11	7.47464e-08	6.61835	NA	NA	NA	0	1	1	0	2	NA	NA	-4.76104	0.697891	6.57155	-0.72314	NA	NA	NA	NA	1.92598e-06	0.485245	4.97939e-11	0.469594	NA	NA	NA	NA	0.00203109	0.980508	1.05101e-07	0.995633	NA	NA
OAS1	NA	NA	NA	Artery_Tibial	1.45759e-06	0.00139828	-4.81696	Nerve_Tibial	3.63237e-11	6.18558e-08	6.61835	NA	NA	NA	0	1	1	0	2	NA	NA	-4.76104	0.697891	6.57155	-0.72314	NA	NA	NA	NA	1.92598e-06	0.485245	4.97939e-11	0.469594	NA	NA	NA	NA	0.00203109	0.980508	8.69259e-08	0.990797	NA	NA
OAS1	NA	NA	NA	Artery_Tibial	1.45759e-06	0.00139828	-4.81696	Ovary	3.63237e-11	7.57979e-08	6.61835	NA	NA	NA	0	1	1	0	2	NA	NA	-4.76104	0.697891	6.57155	-0.72314	NA	NA	NA	NA	1.92598e-06	0.485245	4.97939e-11	0.469594	NA	NA	NA	NA	0.00203109	0.980508	1.06456e-07	0.987285	NA	NA
OAS1	NA	NA	NA	Artery_Tibial	1.45759e-06	0.00139828	-4.81696	Pituitary	3.63237e-11	9.17565e-08	6.61835	NA	NA	NA	0	1	1	0	2	NA	NA	-4.76104	0.697891	6.57155	-0.72314	NA	NA	NA	NA	1.92598e-06	0.485245	4.97939e-11	0.469594	NA	NA	NA	NA	0.00203109	0.980508	1.19829e-07	0.992267	NA	NA
OAS1	NA	NA	NA	Artery_Tibial	1.45759e-06	0.00139828	-4.81696	Prostate	3.63237e-11	7.29948e-08	6.61835	NA	NA	NA	0	1	1	0	2	NA	NA	-4.76104	0.697891	6.57155	-0.72314	NA	NA	NA	NA	1.92598e-06	0.485245	4.97939e-11	0.469594	NA	NA	NA	NA	0.00203109	0.980508	9.12888e-08	0.992599	NA	NA
OAS1	NA	NA	NA	Artery_Tibial	1.45759e-06	0.00139828	-4.81696	Skin_Not_Sun_Exposed_Suprapubic	3.63237e-11	6.30102e-08	6.61835	NA	NA	NA	0	1	1	0	2	NA	NA	-4.76104	0.697891	6.57155	-0.72314	NA	NA	NA	NA	1.92598e-06	0.485245	4.97939e-11	0.469594	NA	NA	NA	NA	0.00203109	0.980508	8.40247e-08	0.990162	NA	NA
OAS1	NA	NA	NA	Artery_Tibial	1.45759e-06	0.00139828	-4.81696	Skin_Sun_Exposed_Lower_leg	3.63237e-11	5.74209e-08	6.61835	NA	NA	NA	0	1	1	0	2	NA	NA	-4.76104	0.697891	6.57155	-0.72314	NA	NA	NA	NA	1.92598e-06	0.485245	4.97939e-11	0.469594	NA	NA	NA	NA	0.00203109	0.980508	7.36451e-08	0.993261	NA	NA
OAS1	NA	NA	NA	Artery_Tibial	1.45759e-06	0.00139828	-4.81696	Small_Intestine_Terminal_Ileum	3.63237e-11	7.81375e-08	6.61835	NA	NA	NA	0	1	1	0	2	NA	NA	-4.76104	0.697891	6.57155	-0.72314	NA	NA	NA	NA	1.92598e-06	0.485245	4.97939e-11	0.469594	NA	NA	NA	NA	0.00203109	0.980508	1.0992e-07	0.989016	NA	NA
OAS1	NA	NA	NA	Artery_Tibial	1.45759e-06	0.00139828	-4.81696	Spleen	3.63237e-11	6.20732e-08	6.61835	NA	NA	NA	0	1	1	0	2	NA	NA	-4.76104	0.697891	6.57155	-0.72314	NA	NA	NA	NA	1.92598e-06	0.485245	4.97939e-11	0.469594	NA	NA	NA	NA	0.00203109	0.980508	8.71946e-08	0.987026	NA	NA
OAS1	NA	NA	NA	Artery_Tibial	1.45759e-06	0.00139828	-4.81696	Stomach	3.63237e-11	6.33917e-08	6.61835	NA	NA	NA	0	1	1	0	2	NA	NA	-4.76104	0.697891	6.57155	-0.72314	NA	NA	NA	NA	1.92598e-06	0.485245	4.97939e-11	0.469594	NA	NA	NA	NA	0.00203109	0.980508	8.38763e-08	0.994382	NA	NA
OAS1	NA	NA	NA	Artery_Tibial	1.45759e-06	0.00139828	-4.81696	Testis	3.63237e-11	1.77263e-07	6.61835	NA	NA	NA	0	1	1	0	2	NA	NA	-4.76104	0.697891	6.57155	-0.72314	NA	NA	NA	NA	1.92598e-06	0.485245	4.97939e-11	0.469594	NA	NA	NA	NA	0.00203109	0.980508	2.48698e-07	0.98608	NA	NA
OAS1	NA	NA	NA	Artery_Tibial	1.45759e-06	0.00139828	-4.81696	Thyroid	3.63237e-11	6.77476e-08	6.61835	NA	NA	NA	0	1	1	0	2	NA	NA	-4.76104	0.697891	6.57155	-0.72314	NA	NA	NA	NA	1.92598e-06	0.485245	4.97939e-11	0.469594	NA	NA	NA	NA	0.00203109	0.980508	8.61885e-08	0.992545	NA	NA
OAS1	NA	NA	NA	Artery_Tibial	1.45759e-06	0.00139828	-4.81696	Vagina	6.62131e-11	1.23805e-07	6.52899	NA	NA	NA	0	1	1	0	2	NA	NA	-4.76104	0.697891	6.47681	-0.760331	NA	NA	NA	NA	1.92598e-06	0.485245	9.36832e-11	0.447057	NA	NA	NA	NA	0.00203109	0.980508	1.68308e-07	0.99369	NA	NA
OAS1	NA	NA	NA	Artery_Tibial	1.45759e-06	0.00139828	-4.81696	Whole_Blood	3.63237e-11	4.59543e-08	6.61835	NA	NA	NA	0	1	1	0	2	NA	NA	-4.76104	0.697891	6.57155	-0.72314	NA	NA	NA	NA	1.92598e-06	0.485245	4.97939e-11	0.469594	NA	NA	NA	NA	0.00203109	0.980508	6.05213e-08	0.990488	NA	NA
OAS1	NA	NA	NA	Artery_Tibial	1.45759e-06	0.00139828	-4.81696	smultixcan	3.43534e-11	7.561e-08	6.60816	NA	NA	NA	0	1	1	0	2	NA	NA	-4.76104	0.697891	6.56264	-0.712187	NA	NA	NA	NA	1.92598e-06	0.485245	4.67712e-11	0.474717	NA	NA	NA	NA	0.00203109	0.980508	1.00978e-07	0.994732	NA	NA
OAS1	NA	NA	NA	Pancreas	2.76552e-10	3.1614e-07	-6.31138	Adipose_Subcutaneous	3.63237e-11	5.31574e-08	6.61835	NA	NA	NA	0	1	1	0	2	NA	NA	-6.25759	0.760331	6.57155	-0.72314	NA	NA	NA	NA	3.9098e-10	0.447057	4.97939e-11	0.469594	NA	NA	NA	NA	4.6335e-07	0.989115	7.16036e-08	0.986177	NA	NA
OAS1	NA	NA	NA	Pancreas	2.76552e-10	3.1614e-07	-6.31138	Adipose_Visceral_Omentum	3.63237e-11	6.23334e-08	6.61835	NA	NA	NA	0	1	1	0	2	NA	NA	-6.25759	0.760331	6.57155	-0.72314	NA	NA	NA	NA	3.9098e-10	0.447057	4.97939e-11	0.469594	NA	NA	NA	NA	4.6335e-07	0.989115	8.31259e-08	0.991425	NA	NA
OAS1	NA	NA	NA	Pancreas	2.76552e-10	3.1614e-07	-6.31138	Adrenal_Gland	3.63237e-11	8.56453e-08	6.61835	NA	NA	NA	0	1	1	0	2	NA	NA	-6.25759	0.760331	6.57155	-0.72314	NA	NA	NA	NA	3.9098e-10	0.447057	4.97939e-11	0.469594	NA	NA	NA	NA	4.6335e-07	0.989115	1.11033e-07	0.984636	NA	NA
OAS1	NA	NA	NA	Pancreas	2.76552e-10	3.1614e-07	-6.31138	Artery_Aorta	3.63237e-11	5.70736e-08	-6.61835	NA	NA	NA	0	1	1	0	2	NA	NA	-6.25759	0.760331	-6.57155	0.72314	NA	NA	NA	NA	3.9098e-10	0.447057	4.97939e-11	0.469594	NA	NA	NA	NA	4.6335e-07	0.989115	7.64431e-08	0.99254	NA	NA
OAS1	NA	NA	NA	Pancreas	2.76552e-10	3.1614e-07	-6.31138	Artery_Coronary	3.63237e-11	5.96263e-08	6.61835	NA	NA	NA	0	1	1	0	2	NA	NA	-6.25759	0.760331	6.57155	-0.72314	NA	NA	NA	NA	3.9098e-10	0.447057	4.97939e-11	0.469594	NA	NA	NA	NA	4.6335e-07	0.989115	7.96976e-08	0.990808	NA	NA
OAS1	NA	NA	NA	Pancreas	2.76552e-10	3.1614e-07	-6.31138	Artery_Tibial	3.63237e-11	6.44726e-08	-6.61835	NA	NA	NA	0	1	1	0	2	NA	NA	-6.25759	0.760331	-6.57155	0.72314	NA	NA	NA	NA	3.9098e-10	0.447057	4.97939e-11	0.469594	NA	NA	NA	NA	4.6335e-07	0.989115	8.56822e-08	0.990621	NA	NA
OAS1	NA	NA	NA	Pancreas	2.76552e-10	3.1614e-07	-6.31138	Brain_Amygdala	3.63237e-11	6.72388e-08	6.61835	NA	NA	NA	0	1	1	0	2	NA	NA	-6.25759	0.760331	6.57155	-0.72314	NA	NA	NA	NA	3.9098e-10	0.447057	4.97939e-11	0.469594	NA	NA	NA	NA	4.6335e-07	0.989115	8.59578e-08	0.996764	NA	NA
OAS1	NA	NA	NA	Pancreas	2.76552e-10	3.1614e-07	-6.31138	Brain_Anterior_cingulate_cortex_BA24	3.63237e-11	6.70142e-08	-6.61835	NA	NA	NA	0	1	1	0	2	NA	NA	-6.25759	0.760331	-6.57155	0.72314	NA	NA	NA	NA	3.9098e-10	0.447057	4.97939e-11	0.469594	NA	NA	NA	NA	4.6335e-07	0.989115	8.70205e-08	0.996936	NA	NA
OAS1	NA	NA	NA	Pancreas	2.76552e-10	3.1614e-07	-6.31138	Brain_Caudate_basal_ganglia	3.63237e-11	7.48057e-08	-6.61835	NA	NA	NA	0	1	1	0	2	NA	NA	-6.25759	0.760331	-6.57155	0.72314	NA	NA	NA	NA	3.9098e-10	0.447057	4.97939e-11	0.469594	NA	NA	NA	NA	4.6335e-07	0.989115	9.70176e-08	0.998198	NA	NA
OAS1	NA	NA	NA	Pancreas	2.76552e-10	3.1614e-07	-6.31138	Brain_Cerebellum	3.63237e-11	7.66019e-08	-6.61835	NA	NA	NA	0	1	1	0	2	NA	NA	-6.25759	0.760331	-6.57155	0.72314	NA	NA	NA	NA	3.9098e-10	0.447057	4.97939e-11	0.469594	NA	NA	NA	NA	4.6335e-07	0.989115	1.07488e-07	0.996542	NA	NA
OAS1	NA	NA	NA	Pancreas	2.76552e-10	3.1614e-07	-6.31138	Brain_Cortex	3.63237e-11	6.56563e-08	-6.61835	NA	NA	NA	0	1	1	0	2	NA	NA	-6.25759	0.760331	-6.57155	0.72314	NA	NA	NA	NA	3.9098e-10	0.447057	4.97939e-11	0.469594	NA	NA	NA	NA	4.6335e-07	0.989115	8.13251e-08	0.995652	NA	NA
OAS1	NA	NA	NA	Pancreas	2.76552e-10	3.1614e-07	-6.31138	Brain_Frontal_Cortex_BA9	3.63237e-11	6.85624e-08	-6.61835	NA	NA	NA	0	1	1	0	2	NA	NA	-6.25759	0.760331	-6.57155	0.72314	NA	NA	NA	NA	3.9098e-10	0.447057	4.97939e-11	0.469594	NA	NA	NA	NA	4.6335e-07	0.989115	8.94974e-08	0.997445	NA	NA
OAS1	NA	NA	NA	Pancreas	2.76552e-10	3.1614e-07	-6.31138	Brain_Hippocampus	3.63237e-11	8.42549e-08	-6.61835	NA	NA	NA	0	1	1	0	2	NA	NA	-6.25759	0.760331	-6.57155	0.72314	NA	NA	NA	NA	3.9098e-10	0.447057	4.97939e-11	0.469594	NA	NA	NA	NA	4.6335e-07	0.989115	1.06678e-07	0.995566	NA	NA
OAS1	NA	NA	NA	Pancreas	2.76552e-10	3.1614e-07	-6.31138	Brain_Hypothalamus	3.63237e-11	9.34367e-08	6.61835	NA	NA	NA	0	1	1	0	2	NA	NA	-6.25759	0.760331	6.57155	-0.72314	NA	NA	NA	NA	3.9098e-10	0.447057	4.97939e-11	0.469594	NA	NA	NA	NA	4.6335e-07	0.989115	1.1829e-07	0.993909	NA	NA
OAS1	NA	NA	NA	Pancreas	2.76552e-10	3.1614e-07	-6.31138	Brain_Nucleus_accumbens_basal_ganglia	3.63237e-11	9.15467e-08	-6.61835	NA	NA	NA	0	1	1	0	2	NA	NA	-6.25759	0.760331	-6.57155	0.72314	NA	NA	NA	NA	3.9098e-10	0.447057	4.97939e-11	0.469594	NA	NA	NA	NA	4.6335e-07	0.989115	1.28513e-07	0.991153	NA	NA
OAS1	NA	NA	NA	Pancreas	2.76552e-10	3.1614e-07	-6.31138	Brain_Putamen_basal_ganglia	3.63237e-11	6.10797e-08	6.61835	NA	NA	NA	0	1	1	0	2	NA	NA	-6.25759	0.760331	6.57155	-0.72314	NA	NA	NA	NA	3.9098e-10	0.447057	4.97939e-11	0.469594	NA	NA	NA	NA	4.6335e-07	0.989115	7.97413e-08	0.995484	NA	NA
OAS1	NA	NA	NA	Pancreas	2.76552e-10	3.1614e-07	-6.31138	Brain_Spinal_cord_cervical_c-1	3.63237e-11	6.14877e-08	6.61835	NA	NA	NA	0	1	1	0	2	NA	NA	-6.25759	0.760331	6.57155	-0.72314	NA	NA	NA	NA	3.9098e-10	0.447057	4.97939e-11	0.469594	NA	NA	NA	NA	4.6335e-07	0.989115	8.64996e-08	0.996336	NA	NA
OAS1	NA	NA	NA	Pancreas	2.76552e-10	3.1614e-07	-6.31138	Brain_Substantia_nigra	3.63237e-11	4.04624e-08	6.61835	NA	NA	NA	0	1	1	0	2	NA	NA	-6.25759	0.760331	6.57155	-0.72314	NA	NA	NA	NA	3.9098e-10	0.447057	4.97939e-11	0.469594	NA	NA	NA	NA	4.6335e-07	0.989115	5.70295e-08	0.991123	NA	NA
OAS1	NA	NA	NA	Pancreas	2.76552e-10	3.1614e-07	-6.31138	Breast_Mammary_Tissue	3.63237e-11	5.24045e-08	6.61835	NA	NA	NA	0	1	1	0	2	NA	NA	-6.25759	0.760331	6.57155	-0.72314	NA	NA	NA	NA	3.9098e-10	0.447057	4.97939e-11	0.469594	NA	NA	NA	NA	4.6335e-07	0.989115	6.55158e-08	0.991689	NA	NA
OAS1	NA	NA	NA	Pancreas	2.76552e-10	3.1614e-07	-6.31138	Cells_EBV-transformed_lymphocytes	3.63237e-11	7.41912e-08	-6.61835	NA	NA	NA	0	1	1	0	2	NA	NA	-6.25759	0.760331	-6.57155	0.72314	NA	NA	NA	NA	3.9098e-10	0.447057	4.97939e-11	0.469594	NA	NA	NA	NA	4.6335e-07	0.989115	9.73537e-08	0.985068	NA	NA
OAS1	NA	NA	NA	Pancreas	2.76552e-10	3.1614e-07	-6.31138	Colon_Sigmoid	3.63237e-11	6.49973e-08	6.61835	NA	NA	NA	0	1	1	0	2	NA	NA	-6.25759	0.760331	6.57155	-0.72314	NA	NA	NA	NA	3.9098e-10	0.447057	4.97939e-11	0.469594	NA	NA	NA	NA	4.6335e-07	0.989115	9.12749e-08	0.991103	NA	NA
OAS1	NA	NA	NA	Pancreas	2.76552e-10	3.1614e-07	-6.31138	Colon_Transverse	3.63237e-11	8.28803e-08	6.61835	NA	NA	NA	0	1	1	0	2	NA	NA	-6.25759	0.760331	6.57155	-0.72314	NA	NA	NA	NA	3.9098e-10	0.447057	4.97939e-11	0.469594	NA	NA	NA	NA	4.6335e-07	0.989115	1.16457e-07	0.994349	NA	NA
OAS1	NA	NA	NA	Pancreas	2.76552e-10	3.1614e-07	-6.31138	Esophagus_Gastroesophageal_Junction	3.63237e-11	7.69457e-08	6.61835	NA	NA	NA	0	1	1	0	2	NA	NA	-6.25759	0.760331	6.57155	-0.72314	NA	NA	NA	NA	3.9098e-10	0.447057	4.97939e-11	0.469594	NA	NA	NA	NA	4.6335e-07	0.989115	1.01321e-07	0.99535	NA	NA
OAS1	NA	NA	NA	Pancreas	2.76552e-10	3.1614e-07	-6.31138	Esophagus_Mucosa	3.63237e-11	5.23879e-08	6.61835	NA	NA	NA	0	1	1	0	2	NA	NA	-6.25759	0.760331	6.57155	-0.72314	NA	NA	NA	NA	3.9098e-10	0.447057	4.97939e-11	0.469594	NA	NA	NA	NA	4.6335e-07	0.989115	7.36252e-08	0.989771	NA	NA
OAS1	NA	NA	NA	Pancreas	2.76552e-10	3.1614e-07	-6.31138	Esophagus_Muscularis	3.63237e-11	7.62193e-08	6.61835	NA	NA	NA	0	1	1	0	2	NA	NA	-6.25759	0.760331	6.57155	-0.72314	NA	NA	NA	NA	3.9098e-10	0.447057	4.97939e-11	0.469594	NA	NA	NA	NA	4.6335e-07	0.989115	1.07014e-07	0.992582	NA	NA
OAS1	NA	NA	NA	Pancreas	2.76552e-10	3.1614e-07	-6.31138	Heart_Atrial_Appendage	3.63237e-11	6.41545e-08	-6.61835	NA	NA	NA	0	1	1	0	2	NA	NA	-6.25759	0.760331	-6.57155	0.72314	NA	NA	NA	NA	3.9098e-10	0.447057	4.97939e-11	0.469594	NA	NA	NA	NA	4.6335e-07	0.989115	9.01238e-08	0.995721	NA	NA
OAS1	NA	NA	NA	Pancreas	2.76552e-10	3.1614e-07	-6.31138	Heart_Left_Ventricle	3.63237e-11	5.8738e-08	6.61835	NA	NA	NA	0	1	1	0	2	NA	NA	-6.25759	0.760331	6.57155	-0.72314	NA	NA	NA	NA	3.9098e-10	0.447057	4.97939e-11	0.469594	NA	NA	NA	NA	4.6335e-07	0.989115	7.70079e-08	0.994742	NA	NA
OAS1	NA	NA	NA	Pancreas	2.76552e-10	3.1614e-07	-6.31138	Kidney_Cortex	3.63237e-11	6.6229e-08	6.61835	NA	NA	NA	0	1	1	0	2	NA	NA	-6.25759	0.760331	6.57155	-0.72314	NA	NA	NA	NA	3.9098e-10	0.447057	4.97939e-11	0.469594	NA	NA	NA	NA	4.6335e-07	0.989115	8.47447e-08	0.995928	NA	NA
OAS1	NA	NA	NA	Pancreas	2.76552e-10	3.1614e-07	-6.31138	Liver	3.63237e-11	5.27913e-08	6.61835	NA	NA	NA	0	1	1	0	2	NA	NA	-6.25759	0.760331	6.57155	-0.72314	NA	NA	NA	NA	3.9098e-10	0.447057	4.97939e-11	0.469594	NA	NA	NA	NA	4.6335e-07	0.989115	7.42996e-08	0.973224	NA	NA
OAS1	NA	NA	NA	Pancreas	2.76552e-10	3.1614e-07	-6.31138	Lung	3.63237e-11	5.04071e-08	6.61835	NA	NA	NA	0	1	1	0	2	NA	NA	-6.25759	0.760331	6.57155	-0.72314	NA	NA	NA	NA	3.9098e-10	0.447057	4.97939e-11	0.469594	NA	NA	NA	NA	4.6335e-07	0.989115	6.81563e-08	0.997093	NA	NA
OAS1	NA	NA	NA	Pancreas	2.76552e-10	3.1614e-07	-6.31138	Minor_Salivary_Gland	3.63237e-11	7.47464e-08	6.61835	NA	NA	NA	0	1	1	0	2	NA	NA	-6.25759	0.760331	6.57155	-0.72314	NA	NA	NA	NA	3.9098e-10	0.447057	4.97939e-11	0.469594	NA	NA	NA	NA	4.6335e-07	0.989115	1.05101e-07	0.995633	NA	NA
OAS1	NA	NA	NA	Pancreas	2.76552e-10	3.1614e-07	-6.31138	Nerve_Tibial	3.63237e-11	6.18558e-08	6.61835	NA	NA	NA	0	1	1	0	2	NA	NA	-6.25759	0.760331	6.57155	-0.72314	NA	NA	NA	NA	3.9098e-10	0.447057	4.97939e-11	0.469594	NA	NA	NA	NA	4.6335e-07	0.989115	8.69259e-08	0.990797	NA	NA
OAS1	NA	NA	NA	Pancreas	2.76552e-10	3.1614e-07	-6.31138	Ovary	3.63237e-11	7.57979e-08	6.61835	NA	NA	NA	0	1	1	0	2	NA	NA	-6.25759	0.760331	6.57155	-0.72314	NA	NA	NA	NA	3.9098e-10	0.447057	4.97939e-11	0.469594	NA	NA	NA	NA	4.6335e-07	0.989115	1.06456e-07	0.987285	NA	NA
OAS1	NA	NA	NA	Pancreas	2.76552e-10	3.1614e-07	-6.31138	Pituitary	3.63237e-11	9.17565e-08	6.61835	NA	NA	NA	0	1	1	0	2	NA	NA	-6.25759	0.760331	6.57155	-0.72314	NA	NA	NA	NA	3.9098e-10	0.447057	4.97939e-11	0.469594	NA	NA	NA	NA	4.6335e-07	0.989115	1.19829e-07	0.992267	NA	NA
OAS1	NA	NA	NA	Pancreas	2.76552e-10	3.1614e-07	-6.31138	Prostate	3.63237e-11	7.29948e-08	6.61835	NA	NA	NA	0	1	1	0	2	NA	NA	-6.25759	0.760331	6.57155	-0.72314	NA	NA	NA	NA	3.9098e-10	0.447057	4.97939e-11	0.469594	NA	NA	NA	NA	4.6335e-07	0.989115	9.12888e-08	0.992599	NA	NA
OAS1	NA	NA	NA	Pancreas	2.76552e-10	3.1614e-07	-6.31138	Skin_Not_Sun_Exposed_Suprapubic	3.63237e-11	6.30102e-08	6.61835	NA	NA	NA	0	1	1	0	2	NA	NA	-6.25759	0.760331	6.57155	-0.72314	NA	NA	NA	NA	3.9098e-10	0.447057	4.97939e-11	0.469594	NA	NA	NA	NA	4.6335e-07	0.989115	8.40247e-08	0.990162	NA	NA
OAS1	NA	NA	NA	Pancreas	2.76552e-10	3.1614e-07	-6.31138	Skin_Sun_Exposed_Lower_leg	3.63237e-11	5.74209e-08	6.61835	NA	NA	NA	0	1	1	0	2	NA	NA	-6.25759	0.760331	6.57155	-0.72314	NA	NA	NA	NA	3.9098e-10	0.447057	4.97939e-11	0.469594	NA	NA	NA	NA	4.6335e-07	0.989115	7.36451e-08	0.993261	NA	NA
OAS1	NA	NA	NA	Pancreas	2.76552e-10	3.1614e-07	-6.31138	Small_Intestine_Terminal_Ileum	3.63237e-11	7.81375e-08	6.61835	NA	NA	NA	0	1	1	0	2	NA	NA	-6.25759	0.760331	6.57155	-0.72314	NA	NA	NA	NA	3.9098e-10	0.447057	4.97939e-11	0.469594	NA	NA	NA	NA	4.6335e-07	0.989115	1.0992e-07	0.989016	NA	NA
OAS1	NA	NA	NA	Pancreas	2.76552e-10	3.1614e-07	-6.31138	Spleen	3.63237e-11	6.20732e-08	6.61835	NA	NA	NA	0	1	1	0	2	NA	NA	-6.25759	0.760331	6.57155	-0.72314	NA	NA	NA	NA	3.9098e-10	0.447057	4.97939e-11	0.469594	NA	NA	NA	NA	4.6335e-07	0.989115	8.71946e-08	0.987026	NA	NA
OAS1	NA	NA	NA	Pancreas	2.76552e-10	3.1614e-07	-6.31138	Stomach	3.63237e-11	6.33917e-08	6.61835	NA	NA	NA	0	1	1	0	2	NA	NA	-6.25759	0.760331	6.57155	-0.72314	NA	NA	NA	NA	3.9098e-10	0.447057	4.97939e-11	0.469594	NA	NA	NA	NA	4.6335e-07	0.989115	8.38763e-08	0.994382	NA	NA
OAS1	NA	NA	NA	Pancreas	2.76552e-10	3.1614e-07	-6.31138	Testis	3.63237e-11	1.77263e-07	6.61835	NA	NA	NA	0	1	1	0	2	NA	NA	-6.25759	0.760331	6.57155	-0.72314	NA	NA	NA	NA	3.9098e-10	0.447057	4.97939e-11	0.469594	NA	NA	NA	NA	4.6335e-07	0.989115	2.48698e-07	0.98608	NA	NA
OAS1	NA	NA	NA	Pancreas	2.76552e-10	3.1614e-07	-6.31138	Thyroid	3.63237e-11	6.77476e-08	6.61835	NA	NA	NA	0	1	1	0	2	NA	NA	-6.25759	0.760331	6.57155	-0.72314	NA	NA	NA	NA	3.9098e-10	0.447057	4.97939e-11	0.469594	NA	NA	NA	NA	4.6335e-07	0.989115	8.61885e-08	0.992545	NA	NA
OAS1	NA	NA	NA	Pancreas	2.76552e-10	3.1614e-07	-6.31138	Vagina	6.62131e-11	1.23805e-07	6.52899	NA	NA	NA	0	1	1	0	2	NA	NA	-6.25759	0.760331	6.47681	-0.760331	NA	NA	NA	NA	3.9098e-10	0.447057	9.36832e-11	0.447057	NA	NA	NA	NA	4.6335e-07	0.989115	1.68308e-07	0.99369	NA	NA
OAS1	NA	NA	NA	Pancreas	2.76552e-10	3.1614e-07	-6.31138	Whole_Blood	3.63237e-11	4.59543e-08	6.61835	NA	NA	NA	0	1	1	0	2	NA	NA	-6.25759	0.760331	6.57155	-0.72314	NA	NA	NA	NA	3.9098e-10	0.447057	4.97939e-11	0.469594	NA	NA	NA	NA	4.6335e-07	0.989115	6.05213e-08	0.990488	NA	NA
OAS1	NA	NA	NA	Pancreas	2.76552e-10	3.1614e-07	-6.31138	smultixcan	3.43534e-11	7.561e-08	6.60816	NA	NA	NA	0	1	1	0	2	NA	NA	-6.25759	0.760331	6.56264	-0.712187	NA	NA	NA	NA	3.9098e-10	0.447057	4.67712e-11	0.474717	NA	NA	NA	NA	4.6335e-07	0.989115	1.00978e-07	0.994732	NA	NA
OAS1	NA	NA	NA	Skin_Not_Sun_Exposed_Suprapubic	1.50717e-07	0.00019331	-5.25168	Adipose_Subcutaneous	3.63237e-11	5.31574e-08	6.61835	NA	NA	NA	0	1	1	0	2	NA	NA	-5.20028	0.683831	6.57155	-0.72314	NA	NA	NA	NA	1.98993e-07	0.494082	4.97939e-11	0.469594	NA	NA	NA	NA	0.000238375	0.98078	7.16036e-08	0.986177	NA	NA
OAS1	NA	NA	NA	Skin_Not_Sun_Exposed_Suprapubic	1.50717e-07	0.00019331	-5.25168	Adipose_Visceral_Omentum	3.63237e-11	6.23334e-08	6.61835	NA	NA	NA	0	1	1	0	2	NA	NA	-5.20028	0.683831	6.57155	-0.72314	NA	NA	NA	NA	1.98993e-07	0.494082	4.97939e-11	0.469594	NA	NA	NA	NA	0.000238375	0.98078	8.31259e-08	0.991425	NA	NA
OAS1	NA	NA	NA	Skin_Not_Sun_Exposed_Suprapubic	1.50717e-07	0.00019331	-5.25168	Adrenal_Gland	3.63237e-11	8.56453e-08	6.61835	NA	NA	NA	0	1	1	0	2	NA	NA	-5.20028	0.683831	6.57155	-0.72314	NA	NA	NA	NA	1.98993e-07	0.494082	4.97939e-11	0.469594	NA	NA	NA	NA	0.000238375	0.98078	1.11033e-07	0.984636	NA	NA
OAS1	NA	NA	NA	Skin_Not_Sun_Exposed_Suprapubic	1.50717e-07	0.00019331	-5.25168	Artery_Aorta	3.63237e-11	5.70736e-08	-6.61835	NA	NA	NA	0	1	1	0	2	NA	NA	-5.20028	0.683831	-6.57155	0.72314	NA	NA	NA	NA	1.98993e-07	0.494082	4.97939e-11	0.469594	NA	NA	NA	NA	0.000238375	0.98078	7.64431e-08	0.99254	NA	NA
OAS1	NA	NA	NA	Skin_Not_Sun_Exposed_Suprapubic	1.50717e-07	0.00019331	-5.25168	Artery_Coronary	3.63237e-11	5.96263e-08	6.61835	NA	NA	NA	0	1	1	0	2	NA	NA	-5.20028	0.683831	6.57155	-0.72314	NA	NA	NA	NA	1.98993e-07	0.494082	4.97939e-11	0.469594	NA	NA	NA	NA	0.000238375	0.98078	7.96976e-08	0.990808	NA	NA
OAS1	NA	NA	NA	Skin_Not_Sun_Exposed_Suprapubic	1.50717e-07	0.00019331	-5.25168	Artery_Tibial	3.63237e-11	6.44726e-08	-6.61835	NA	NA	NA	0	1	1	0	2	NA	NA	-5.20028	0.683831	-6.57155	0.72314	NA	NA	NA	NA	1.98993e-07	0.494082	4.97939e-11	0.469594	NA	NA	NA	NA	0.000238375	0.98078	8.56822e-08	0.990621	NA	NA
OAS1	NA	NA	NA	Skin_Not_Sun_Exposed_Suprapubic	1.50717e-07	0.00019331	-5.25168	Brain_Amygdala	3.63237e-11	6.72388e-08	6.61835	NA	NA	NA	0	1	1	0	2	NA	NA	-5.20028	0.683831	6.57155	-0.72314	NA	NA	NA	NA	1.98993e-07	0.494082	4.97939e-11	0.469594	NA	NA	NA	NA	0.000238375	0.98078	8.59578e-08	0.996764	NA	NA
OAS1	NA	NA	NA	Skin_Not_Sun_Exposed_Suprapubic	1.50717e-07	0.00019331	-5.25168	Brain_Anterior_cingulate_cortex_BA24	3.63237e-11	6.70142e-08	-6.61835	NA	NA	NA	0	1	1	0	2	NA	NA	-5.20028	0.683831	-6.57155	0.72314	NA	NA	NA	NA	1.98993e-07	0.494082	4.97939e-11	0.469594	NA	NA	NA	NA	0.000238375	0.98078	8.70205e-08	0.996936	NA	NA
OAS1	NA	NA	NA	Skin_Not_Sun_Exposed_Suprapubic	1.50717e-07	0.00019331	-5.25168	Brain_Caudate_basal_ganglia	3.63237e-11	7.48057e-08	-6.61835	NA	NA	NA	0	1	1	0	2	NA	NA	-5.20028	0.683831	-6.57155	0.72314	NA	NA	NA	NA	1.98993e-07	0.494082	4.97939e-11	0.469594	NA	NA	NA	NA	0.000238375	0.98078	9.70176e-08	0.998198	NA	NA
OAS1	NA	NA	NA	Skin_Not_Sun_Exposed_Suprapubic	1.50717e-07	0.00019331	-5.25168	Brain_Cerebellum	3.63237e-11	7.66019e-08	-6.61835	NA	NA	NA	0	1	1	0	2	NA	NA	-5.20028	0.683831	-6.57155	0.72314	NA	NA	NA	NA	1.98993e-07	0.494082	4.97939e-11	0.469594	NA	NA	NA	NA	0.000238375	0.98078	1.07488e-07	0.996542	NA	NA
OAS1	NA	NA	NA	Skin_Not_Sun_Exposed_Suprapubic	1.50717e-07	0.00019331	-5.25168	Brain_Cortex	3.63237e-11	6.56563e-08	-6.61835	NA	NA	NA	0	1	1	0	2	NA	NA	-5.20028	0.683831	-6.57155	0.72314	NA	NA	NA	NA	1.98993e-07	0.494082	4.97939e-11	0.469594	NA	NA	NA	NA	0.000238375	0.98078	8.13251e-08	0.995652	NA	NA
OAS1	NA	NA	NA	Skin_Not_Sun_Exposed_Suprapubic	1.50717e-07	0.00019331	-5.25168	Brain_Frontal_Cortex_BA9	3.63237e-11	6.85624e-08	-6.61835	NA	NA	NA	0	1	1	0	2	NA	NA	-5.20028	0.683831	-6.57155	0.72314	NA	NA	NA	NA	1.98993e-07	0.494082	4.97939e-11	0.469594	NA	NA	NA	NA	0.000238375	0.98078	8.94974e-08	0.997445	NA	NA
OAS1	NA	NA	NA	Skin_Not_Sun_Exposed_Suprapubic	1.50717e-07	0.00019331	-5.25168	Brain_Hippocampus	3.63237e-11	8.42549e-08	-6.61835	NA	NA	NA	0	1	1	0	2	NA	NA	-5.20028	0.683831	-6.57155	0.72314	NA	NA	NA	NA	1.98993e-07	0.494082	4.97939e-11	0.469594	NA	NA	NA	NA	0.000238375	0.98078	1.06678e-07	0.995566	NA	NA
OAS1	NA	NA	NA	Skin_Not_Sun_Exposed_Suprapubic	1.50717e-07	0.00019331	-5.25168	Brain_Hypothalamus	3.63237e-11	9.34367e-08	6.61835	NA	NA	NA	0	1	1	0	2	NA	NA	-5.20028	0.683831	6.57155	-0.72314	NA	NA	NA	NA	1.98993e-07	0.494082	4.97939e-11	0.469594	NA	NA	NA	NA	0.000238375	0.98078	1.1829e-07	0.993909	NA	NA
OAS1	NA	NA	NA	Skin_Not_Sun_Exposed_Suprapubic	1.50717e-07	0.00019331	-5.25168	Brain_Nucleus_accumbens_basal_ganglia	3.63237e-11	9.15467e-08	-6.61835	NA	NA	NA	0	1	1	0	2	NA	NA	-5.20028	0.683831	-6.57155	0.72314	NA	NA	NA	NA	1.98993e-07	0.494082	4.97939e-11	0.469594	NA	NA	NA	NA	0.000238375	0.98078	1.28513e-07	0.991153	NA	NA
OAS1	NA	NA	NA	Skin_Not_Sun_Exposed_Suprapubic	1.50717e-07	0.00019331	-5.25168	Brain_Putamen_basal_ganglia	3.63237e-11	6.10797e-08	6.61835	NA	NA	NA	0	1	1	0	2	NA	NA	-5.20028	0.683831	6.57155	-0.72314	NA	NA	NA	NA	1.98993e-07	0.494082	4.97939e-11	0.469594	NA	NA	NA	NA	0.000238375	0.98078	7.97413e-08	0.995484	NA	NA
OAS1	NA	NA	NA	Skin_Not_Sun_Exposed_Suprapubic	1.50717e-07	0.00019331	-5.25168	Brain_Spinal_cord_cervical_c-1	3.63237e-11	6.14877e-08	6.61835	NA	NA	NA	0	1	1	0	2	NA	NA	-5.20028	0.683831	6.57155	-0.72314	NA	NA	NA	NA	1.98993e-07	0.494082	4.97939e-11	0.469594	NA	NA	NA	NA	0.000238375	0.98078	8.64996e-08	0.996336	NA	NA
OAS1	NA	NA	NA	Skin_Not_Sun_Exposed_Suprapubic	1.50717e-07	0.00019331	-5.25168	Brain_Substantia_nigra	3.63237e-11	4.04624e-08	6.61835	NA	NA	NA	0	1	1	0	2	NA	NA	-5.20028	0.683831	6.57155	-0.72314	NA	NA	NA	NA	1.98993e-07	0.494082	4.97939e-11	0.469594	NA	NA	NA	NA	0.000238375	0.98078	5.70295e-08	0.991123	NA	NA
OAS1	NA	NA	NA	Skin_Not_Sun_Exposed_Suprapubic	1.50717e-07	0.00019331	-5.25168	Breast_Mammary_Tissue	3.63237e-11	5.24045e-08	6.61835	NA	NA	NA	0	1	1	0	2	NA	NA	-5.20028	0.683831	6.57155	-0.72314	NA	NA	NA	NA	1.98993e-07	0.494082	4.97939e-11	0.469594	NA	NA	NA	NA	0.000238375	0.98078	6.55158e-08	0.991689	NA	NA
OAS1	NA	NA	NA	Skin_Not_Sun_Exposed_Suprapubic	1.50717e-07	0.00019331	-5.25168	Cells_EBV-transformed_lymphocytes	3.63237e-11	7.41912e-08	-6.61835	NA	NA	NA	0	1	1	0	2	NA	NA	-5.20028	0.683831	-6.57155	0.72314	NA	NA	NA	NA	1.98993e-07	0.494082	4.97939e-11	0.469594	NA	NA	NA	NA	0.000238375	0.98078	9.73537e-08	0.985068	NA	NA
OAS1	NA	NA	NA	Skin_Not_Sun_Exposed_Suprapubic	1.50717e-07	0.00019331	-5.25168	Colon_Sigmoid	3.63237e-11	6.49973e-08	6.61835	NA	NA	NA	0	1	1	0	2	NA	NA	-5.20028	0.683831	6.57155	-0.72314	NA	NA	NA	NA	1.98993e-07	0.494082	4.97939e-11	0.469594	NA	NA	NA	NA	0.000238375	0.98078	9.12749e-08	0.991103	NA	NA
OAS1	NA	NA	NA	Skin_Not_Sun_Exposed_Suprapubic	1.50717e-07	0.00019331	-5.25168	Colon_Transverse	3.63237e-11	8.28803e-08	6.61835	NA	NA	NA	0	1	1	0	2	NA	NA	-5.20028	0.683831	6.57155	-0.72314	NA	NA	NA	NA	1.98993e-07	0.494082	4.97939e-11	0.469594	NA	NA	NA	NA	0.000238375	0.98078	1.16457e-07	0.994349	NA	NA
OAS1	NA	NA	NA	Skin_Not_Sun_Exposed_Suprapubic	1.50717e-07	0.00019331	-5.25168	Esophagus_Gastroesophageal_Junction	3.63237e-11	7.69457e-08	6.61835	NA	NA	NA	0	1	1	0	2	NA	NA	-5.20028	0.683831	6.57155	-0.72314	NA	NA	NA	NA	1.98993e-07	0.494082	4.97939e-11	0.469594	NA	NA	NA	NA	0.000238375	0.98078	1.01321e-07	0.99535	NA	NA
OAS1	NA	NA	NA	Skin_Not_Sun_Exposed_Suprapubic	1.50717e-07	0.00019331	-5.25168	Esophagus_Mucosa	3.63237e-11	5.23879e-08	6.61835	NA	NA	NA	0	1	1	0	2	NA	NA	-5.20028	0.683831	6.57155	-0.72314	NA	NA	NA	NA	1.98993e-07	0.494082	4.97939e-11	0.469594	NA	NA	NA	NA	0.000238375	0.98078	7.36252e-08	0.989771	NA	NA
OAS1	NA	NA	NA	Skin_Not_Sun_Exposed_Suprapubic	1.50717e-07	0.00019331	-5.25168	Esophagus_Muscularis	3.63237e-11	7.62193e-08	6.61835	NA	NA	NA	0	1	1	0	2	NA	NA	-5.20028	0.683831	6.57155	-0.72314	NA	NA	NA	NA	1.98993e-07	0.494082	4.97939e-11	0.469594	NA	NA	NA	NA	0.000238375	0.98078	1.07014e-07	0.992582	NA	NA
OAS1	NA	NA	NA	Skin_Not_Sun_Exposed_Suprapubic	1.50717e-07	0.00019331	-5.25168	Heart_Atrial_Appendage	3.63237e-11	6.41545e-08	-6.61835	NA	NA	NA	0	1	1	0	2	NA	NA	-5.20028	0.683831	-6.57155	0.72314	NA	NA	NA	NA	1.98993e-07	0.494082	4.97939e-11	0.469594	NA	NA	NA	NA	0.000238375	0.98078	9.01238e-08	0.995721	NA	NA
OAS1	NA	NA	NA	Skin_Not_Sun_Exposed_Suprapubic	1.50717e-07	0.00019331	-5.25168	Heart_Left_Ventricle	3.63237e-11	5.8738e-08	6.61835	NA	NA	NA	0	1	1	0	2	NA	NA	-5.20028	0.683831	6.57155	-0.72314	NA	NA	NA	NA	1.98993e-07	0.494082	4.97939e-11	0.469594	NA	NA	NA	NA	0.000238375	0.98078	7.70079e-08	0.994742	NA	NA
OAS1	NA	NA	NA	Skin_Not_Sun_Exposed_Suprapubic	1.50717e-07	0.00019331	-5.25168	Kidney_Cortex	3.63237e-11	6.6229e-08	6.61835	NA	NA	NA	0	1	1	0	2	NA	NA	-5.20028	0.683831	6.57155	-0.72314	NA	NA	NA	NA	1.98993e-07	0.494082	4.97939e-11	0.469594	NA	NA	NA	NA	0.000238375	0.98078	8.47447e-08	0.995928	NA	NA
OAS1	NA	NA	NA	Skin_Not_Sun_Exposed_Suprapubic	1.50717e-07	0.00019331	-5.25168	Liver	3.63237e-11	5.27913e-08	6.61835	NA	NA	NA	0	1	1	0	2	NA	NA	-5.20028	0.683831	6.57155	-0.72314	NA	NA	NA	NA	1.98993e-07	0.494082	4.97939e-11	0.469594	NA	NA	NA	NA	0.000238375	0.98078	7.42996e-08	0.973224	NA	NA
OAS1	NA	NA	NA	Skin_Not_Sun_Exposed_Suprapubic	1.50717e-07	0.00019331	-5.25168	Lung	3.63237e-11	5.04071e-08	6.61835	NA	NA	NA	0	1	1	0	2	NA	NA	-5.20028	0.683831	6.57155	-0.72314	NA	NA	NA	NA	1.98993e-07	0.494082	4.97939e-11	0.469594	NA	NA	NA	NA	0.000238375	0.98078	6.81563e-08	0.997093	NA	NA
OAS1	NA	NA	NA	Skin_Not_Sun_Exposed_Suprapubic	1.50717e-07	0.00019331	-5.25168	Minor_Salivary_Gland	3.63237e-11	7.47464e-08	6.61835	NA	NA	NA	0	1	1	0	2	NA	NA	-5.20028	0.683831	6.57155	-0.72314	NA	NA	NA	NA	1.98993e-07	0.494082	4.97939e-11	0.469594	NA	NA	NA	NA	0.000238375	0.98078	1.05101e-07	0.995633	NA	NA
OAS1	NA	NA	NA	Skin_Not_Sun_Exposed_Suprapubic	1.50717e-07	0.00019331	-5.25168	Nerve_Tibial	3.63237e-11	6.18558e-08	6.61835	NA	NA	NA	0	1	1	0	2	NA	NA	-5.20028	0.683831	6.57155	-0.72314	NA	NA	NA	NA	1.98993e-07	0.494082	4.97939e-11	0.469594	NA	NA	NA	NA	0.000238375	0.98078	8.69259e-08	0.990797	NA	NA
OAS1	NA	NA	NA	Skin_Not_Sun_Exposed_Suprapubic	1.50717e-07	0.00019331	-5.25168	Ovary	3.63237e-11	7.57979e-08	6.61835	NA	NA	NA	0	1	1	0	2	NA	NA	-5.20028	0.683831	6.57155	-0.72314	NA	NA	NA	NA	1.98993e-07	0.494082	4.97939e-11	0.469594	NA	NA	NA	NA	0.000238375	0.98078	1.06456e-07	0.987285	NA	NA
OAS1	NA	NA	NA	Skin_Not_Sun_Exposed_Suprapubic	1.50717e-07	0.00019331	-5.25168	Pituitary	3.63237e-11	9.17565e-08	6.61835	NA	NA	NA	0	1	1	0	2	NA	NA	-5.20028	0.683831	6.57155	-0.72314	NA	NA	NA	NA	1.98993e-07	0.494082	4.97939e-11	0.469594	NA	NA	NA	NA	0.000238375	0.98078	1.19829e-07	0.992267	NA	NA
OAS1	NA	NA	NA	Skin_Not_Sun_Exposed_Suprapubic	1.50717e-07	0.00019331	-5.25168	Prostate	3.63237e-11	7.29948e-08	6.61835	NA	NA	NA	0	1	1	0	2	NA	NA	-5.20028	0.683831	6.57155	-0.72314	NA	NA	NA	NA	1.98993e-07	0.494082	4.97939e-11	0.469594	NA	NA	NA	NA	0.000238375	0.98078	9.12888e-08	0.992599	NA	NA
OAS1	NA	NA	NA	Skin_Not_Sun_Exposed_Suprapubic	1.50717e-07	0.00019331	-5.25168	Skin_Not_Sun_Exposed_Suprapubic	3.63237e-11	6.30102e-08	6.61835	NA	NA	NA	0	1	1	0	2	NA	NA	-5.20028	0.683831	6.57155	-0.72314	NA	NA	NA	NA	1.98993e-07	0.494082	4.97939e-11	0.469594	NA	NA	NA	NA	0.000238375	0.98078	8.40247e-08	0.990162	NA	NA
OAS1	NA	NA	NA	Skin_Not_Sun_Exposed_Suprapubic	1.50717e-07	0.00019331	-5.25168	Skin_Sun_Exposed_Lower_leg	3.63237e-11	5.74209e-08	6.61835	NA	NA	NA	0	1	1	0	2	NA	NA	-5.20028	0.683831	6.57155	-0.72314	NA	NA	NA	NA	1.98993e-07	0.494082	4.97939e-11	0.469594	NA	NA	NA	NA	0.000238375	0.98078	7.36451e-08	0.993261	NA	NA
OAS1	NA	NA	NA	Skin_Not_Sun_Exposed_Suprapubic	1.50717e-07	0.00019331	-5.25168	Small_Intestine_Terminal_Ileum	3.63237e-11	7.81375e-08	6.61835	NA	NA	NA	0	1	1	0	2	NA	NA	-5.20028	0.683831	6.57155	-0.72314	NA	NA	NA	NA	1.98993e-07	0.494082	4.97939e-11	0.469594	NA	NA	NA	NA	0.000238375	0.98078	1.0992e-07	0.989016	NA	NA
OAS1	NA	NA	NA	Skin_Not_Sun_Exposed_Suprapubic	1.50717e-07	0.00019331	-5.25168	Spleen	3.63237e-11	6.20732e-08	6.61835	NA	NA	NA	0	1	1	0	2	NA	NA	-5.20028	0.683831	6.57155	-0.72314	NA	NA	NA	NA	1.98993e-07	0.494082	4.97939e-11	0.469594	NA	NA	NA	NA	0.000238375	0.98078	8.71946e-08	0.987026	NA	NA
OAS1	NA	NA	NA	Skin_Not_Sun_Exposed_Suprapubic	1.50717e-07	0.00019331	-5.25168	Stomach	3.63237e-11	6.33917e-08	6.61835	NA	NA	NA	0	1	1	0	2	NA	NA	-5.20028	0.683831	6.57155	-0.72314	NA	NA	NA	NA	1.98993e-07	0.494082	4.97939e-11	0.469594	NA	NA	NA	NA	0.000238375	0.98078	8.38763e-08	0.994382	NA	NA
OAS1	NA	NA	NA	Skin_Not_Sun_Exposed_Suprapubic	1.50717e-07	0.00019331	-5.25168	Testis	3.63237e-11	1.77263e-07	6.61835	NA	NA	NA	0	1	1	0	2	NA	NA	-5.20028	0.683831	6.57155	-0.72314	NA	NA	NA	NA	1.98993e-07	0.494082	4.97939e-11	0.469594	NA	NA	NA	NA	0.000238375	0.98078	2.48698e-07	0.98608	NA	NA
OAS1	NA	NA	NA	Skin_Not_Sun_Exposed_Suprapubic	1.50717e-07	0.00019331	-5.25168	Thyroid	3.63237e-11	6.77476e-08	6.61835	NA	NA	NA	0	1	1	0	2	NA	NA	-5.20028	0.683831	6.57155	-0.72314	NA	NA	NA	NA	1.98993e-07	0.494082	4.97939e-11	0.469594	NA	NA	NA	NA	0.000238375	0.98078	8.61885e-08	0.992545	NA	NA
OAS1	NA	NA	NA	Skin_Not_Sun_Exposed_Suprapubic	1.50717e-07	0.00019331	-5.25168	Vagina	6.62131e-11	1.23805e-07	6.52899	NA	NA	NA	0	1	1	0	2	NA	NA	-5.20028	0.683831	6.47681	-0.760331	NA	NA	NA	NA	1.98993e-07	0.494082	9.36832e-11	0.447057	NA	NA	NA	NA	0.000238375	0.98078	1.68308e-07	0.99369	NA	NA
OAS1	NA	NA	NA	Skin_Not_Sun_Exposed_Suprapubic	1.50717e-07	0.00019331	-5.25168	Whole_Blood	3.63237e-11	4.59543e-08	6.61835	NA	NA	NA	0	1	1	0	2	NA	NA	-5.20028	0.683831	6.57155	-0.72314	NA	NA	NA	NA	1.98993e-07	0.494082	4.97939e-11	0.469594	NA	NA	NA	NA	0.000238375	0.98078	6.05213e-08	0.990488	NA	NA
OAS1	NA	NA	NA	Skin_Not_Sun_Exposed_Suprapubic	1.50717e-07	0.00019331	-5.25168	smultixcan	3.43534e-11	7.561e-08	6.60816	NA	NA	NA	0	1	1	0	2	NA	NA	-5.20028	0.683831	6.56264	-0.712187	NA	NA	NA	NA	1.98993e-07	0.494082	4.67712e-11	0.474717	NA	NA	NA	NA	0.000238375	0.98078	1.00978e-07	0.994732	NA	NA
OAS1	NA	NA	NA	Skin_Sun_Exposed_Lower_leg	1.48618e-07	0.000129704	-5.25426	Adipose_Subcutaneous	3.63237e-11	5.31574e-08	6.61835	NA	NA	NA	0	1	1	0	2	NA	NA	-5.20738	0.651387	6.57155	-0.72314	NA	NA	NA	NA	1.9153e-07	0.514797	4.97939e-11	0.469594	NA	NA	NA	NA	0.000160933	0.983969	7.16036e-08	0.986177	NA	NA
OAS1	NA	NA	NA	Skin_Sun_Exposed_Lower_leg	1.48618e-07	0.000129704	-5.25426	Adipose_Visceral_Omentum	3.63237e-11	6.23334e-08	6.61835	NA	NA	NA	0	1	1	0	2	NA	NA	-5.20738	0.651387	6.57155	-0.72314	NA	NA	NA	NA	1.9153e-07	0.514797	4.97939e-11	0.469594	NA	NA	NA	NA	0.000160933	0.983969	8.31259e-08	0.991425	NA	NA
OAS1	NA	NA	NA	Skin_Sun_Exposed_Lower_leg	1.48618e-07	0.000129704	-5.25426	Adrenal_Gland	3.63237e-11	8.56453e-08	6.61835	NA	NA	NA	0	1	1	0	2	NA	NA	-5.20738	0.651387	6.57155	-0.72314	NA	NA	NA	NA	1.9153e-07	0.514797	4.97939e-11	0.469594	NA	NA	NA	NA	0.000160933	0.983969	1.11033e-07	0.984636	NA	NA
OAS1	NA	NA	NA	Skin_Sun_Exposed_Lower_leg	1.48618e-07	0.000129704	-5.25426	Artery_Aorta	3.63237e-11	5.70736e-08	-6.61835	NA	NA	NA	0	1	1	0	2	NA	NA	-5.20738	0.651387	-6.57155	0.72314	NA	NA	NA	NA	1.9153e-07	0.514797	4.97939e-11	0.469594	NA	NA	NA	NA	0.000160933	0.983969	7.64431e-08	0.99254	NA	NA
OAS1	NA	NA	NA	Skin_Sun_Exposed_Lower_leg	1.48618e-07	0.000129704	-5.25426	Artery_Coronary	3.63237e-11	5.96263e-08	6.61835	NA	NA	NA	0	1	1	0	2	NA	NA	-5.20738	0.651387	6.57155	-0.72314	NA	NA	NA	NA	1.9153e-07	0.514797	4.97939e-11	0.469594	NA	NA	NA	NA	0.000160933	0.983969	7.96976e-08	0.990808	NA	NA
OAS1	NA	NA	NA	Skin_Sun_Exposed_Lower_leg	1.48618e-07	0.000129704	-5.25426	Artery_Tibial	3.63237e-11	6.44726e-08	-6.61835	NA	NA	NA	0	1	1	0	2	NA	NA	-5.20738	0.651387	-6.57155	0.72314	NA	NA	NA	NA	1.9153e-07	0.514797	4.97939e-11	0.469594	NA	NA	NA	NA	0.000160933	0.983969	8.56822e-08	0.990621	NA	NA
OAS1	NA	NA	NA	Skin_Sun_Exposed_Lower_leg	1.48618e-07	0.000129704	-5.25426	Brain_Amygdala	3.63237e-11	6.72388e-08	6.61835	NA	NA	NA	0	1	1	0	2	NA	NA	-5.20738	0.651387	6.57155	-0.72314	NA	NA	NA	NA	1.9153e-07	0.514797	4.97939e-11	0.469594	NA	NA	NA	NA	0.000160933	0.983969	8.59578e-08	0.996764	NA	NA
OAS1	NA	NA	NA	Skin_Sun_Exposed_Lower_leg	1.48618e-07	0.000129704	-5.25426	Brain_Anterior_cingulate_cortex_BA24	3.63237e-11	6.70142e-08	-6.61835	NA	NA	NA	0	1	1	0	2	NA	NA	-5.20738	0.651387	-6.57155	0.72314	NA	NA	NA	NA	1.9153e-07	0.514797	4.97939e-11	0.469594	NA	NA	NA	NA	0.000160933	0.983969	8.70205e-08	0.996936	NA	NA
OAS1	NA	NA	NA	Skin_Sun_Exposed_Lower_leg	1.48618e-07	0.000129704	-5.25426	Brain_Caudate_basal_ganglia	3.63237e-11	7.48057e-08	-6.61835	NA	NA	NA	0	1	1	0	2	NA	NA	-5.20738	0.651387	-6.57155	0.72314	NA	NA	NA	NA	1.9153e-07	0.514797	4.97939e-11	0.469594	NA	NA	NA	NA	0.000160933	0.983969	9.70176e-08	0.998198	NA	NA
OAS1	NA	NA	NA	Skin_Sun_Exposed_Lower_leg	1.48618e-07	0.000129704	-5.25426	Brain_Cerebellum	3.63237e-11	7.66019e-08	-6.61835	NA	NA	NA	0	1	1	0	2	NA	NA	-5.20738	0.651387	-6.57155	0.72314	NA	NA	NA	NA	1.9153e-07	0.514797	4.97939e-11	0.469594	NA	NA	NA	NA	0.000160933	0.983969	1.07488e-07	0.996542	NA	NA
OAS1	NA	NA	NA	Skin_Sun_Exposed_Lower_leg	1.48618e-07	0.000129704	-5.25426	Brain_Cortex	3.63237e-11	6.56563e-08	-6.61835	NA	NA	NA	0	1	1	0	2	NA	NA	-5.20738	0.651387	-6.57155	0.72314	NA	NA	NA	NA	1.9153e-07	0.514797	4.97939e-11	0.469594	NA	NA	NA	NA	0.000160933	0.983969	8.13251e-08	0.995652	NA	NA
OAS1	NA	NA	NA	Skin_Sun_Exposed_Lower_leg	1.48618e-07	0.000129704	-5.25426	Brain_Frontal_Cortex_BA9	3.63237e-11	6.85624e-08	-6.61835	NA	NA	NA	0	1	1	0	2	NA	NA	-5.20738	0.651387	-6.57155	0.72314	NA	NA	NA	NA	1.9153e-07	0.514797	4.97939e-11	0.469594	NA	NA	NA	NA	0.000160933	0.983969	8.94974e-08	0.997445	NA	NA
OAS1	NA	NA	NA	Skin_Sun_Exposed_Lower_leg	1.48618e-07	0.000129704	-5.25426	Brain_Hippocampus	3.63237e-11	8.42549e-08	-6.61835	NA	NA	NA	0	1	1	0	2	NA	NA	-5.20738	0.651387	-6.57155	0.72314	NA	NA	NA	NA	1.9153e-07	0.514797	4.97939e-11	0.469594	NA	NA	NA	NA	0.000160933	0.983969	1.06678e-07	0.995566	NA	NA
OAS1	NA	NA	NA	Skin_Sun_Exposed_Lower_leg	1.48618e-07	0.000129704	-5.25426	Brain_Hypothalamus	3.63237e-11	9.34367e-08	6.61835	NA	NA	NA	0	1	1	0	2	NA	NA	-5.20738	0.651387	6.57155	-0.72314	NA	NA	NA	NA	1.9153e-07	0.514797	4.97939e-11	0.469594	NA	NA	NA	NA	0.000160933	0.983969	1.1829e-07	0.993909	NA	NA
OAS1	NA	NA	NA	Skin_Sun_Exposed_Lower_leg	1.48618e-07	0.000129704	-5.25426	Brain_Nucleus_accumbens_basal_ganglia	3.63237e-11	9.15467e-08	-6.61835	NA	NA	NA	0	1	1	0	2	NA	NA	-5.20738	0.651387	-6.57155	0.72314	NA	NA	NA	NA	1.9153e-07	0.514797	4.97939e-11	0.469594	NA	NA	NA	NA	0.000160933	0.983969	1.28513e-07	0.991153	NA	NA
OAS1	NA	NA	NA	Skin_Sun_Exposed_Lower_leg	1.48618e-07	0.000129704	-5.25426	Brain_Putamen_basal_ganglia	3.63237e-11	6.10797e-08	6.61835	NA	NA	NA	0	1	1	0	2	NA	NA	-5.20738	0.651387	6.57155	-0.72314	NA	NA	NA	NA	1.9153e-07	0.514797	4.97939e-11	0.469594	NA	NA	NA	NA	0.000160933	0.983969	7.97413e-08	0.995484	NA	NA
OAS1	NA	NA	NA	Skin_Sun_Exposed_Lower_leg	1.48618e-07	0.000129704	-5.25426	Brain_Spinal_cord_cervical_c-1	3.63237e-11	6.14877e-08	6.61835	NA	NA	NA	0	1	1	0	2	NA	NA	-5.20738	0.651387	6.57155	-0.72314	NA	NA	NA	NA	1.9153e-07	0.514797	4.97939e-11	0.469594	NA	NA	NA	NA	0.000160933	0.983969	8.64996e-08	0.996336	NA	NA
OAS1	NA	NA	NA	Skin_Sun_Exposed_Lower_leg	1.48618e-07	0.000129704	-5.25426	Brain_Substantia_nigra	3.63237e-11	4.04624e-08	6.61835	NA	NA	NA	0	1	1	0	2	NA	NA	-5.20738	0.651387	6.57155	-0.72314	NA	NA	NA	NA	1.9153e-07	0.514797	4.97939e-11	0.469594	NA	NA	NA	NA	0.000160933	0.983969	5.70295e-08	0.991123	NA	NA
OAS1	NA	NA	NA	Skin_Sun_Exposed_Lower_leg	1.48618e-07	0.000129704	-5.25426	Breast_Mammary_Tissue	3.63237e-11	5.24045e-08	6.61835	NA	NA	NA	0	1	1	0	2	NA	NA	-5.20738	0.651387	6.57155	-0.72314	NA	NA	NA	NA	1.9153e-07	0.514797	4.97939e-11	0.469594	NA	NA	NA	NA	0.000160933	0.983969	6.55158e-08	0.991689	NA	NA
OAS1	NA	NA	NA	Skin_Sun_Exposed_Lower_leg	1.48618e-07	0.000129704	-5.25426	Cells_EBV-transformed_lymphocytes	3.63237e-11	7.41912e-08	-6.61835	NA	NA	NA	0	1	1	0	2	NA	NA	-5.20738	0.651387	-6.57155	0.72314	NA	NA	NA	NA	1.9153e-07	0.514797	4.97939e-11	0.469594	NA	NA	NA	NA	0.000160933	0.983969	9.73537e-08	0.985068	NA	NA
OAS1	NA	NA	NA	Skin_Sun_Exposed_Lower_leg	1.48618e-07	0.000129704	-5.25426	Colon_Sigmoid	3.63237e-11	6.49973e-08	6.61835	NA	NA	NA	0	1	1	0	2	NA	NA	-5.20738	0.651387	6.57155	-0.72314	NA	NA	NA	NA	1.9153e-07	0.514797	4.97939e-11	0.469594	NA	NA	NA	NA	0.000160933	0.983969	9.12749e-08	0.991103	NA	NA
OAS1	NA	NA	NA	Skin_Sun_Exposed_Lower_leg	1.48618e-07	0.000129704	-5.25426	Colon_Transverse	3.63237e-11	8.28803e-08	6.61835	NA	NA	NA	0	1	1	0	2	NA	NA	-5.20738	0.651387	6.57155	-0.72314	NA	NA	NA	NA	1.9153e-07	0.514797	4.97939e-11	0.469594	NA	NA	NA	NA	0.000160933	0.983969	1.16457e-07	0.994349	NA	NA
OAS1	NA	NA	NA	Skin_Sun_Exposed_Lower_leg	1.48618e-07	0.000129704	-5.25426	Esophagus_Gastroesophageal_Junction	3.63237e-11	7.69457e-08	6.61835	NA	NA	NA	0	1	1	0	2	NA	NA	-5.20738	0.651387	6.57155	-0.72314	NA	NA	NA	NA	1.9153e-07	0.514797	4.97939e-11	0.469594	NA	NA	NA	NA	0.000160933	0.983969	1.01321e-07	0.99535	NA	NA
OAS1	NA	NA	NA	Skin_Sun_Exposed_Lower_leg	1.48618e-07	0.000129704	-5.25426	Esophagus_Mucosa	3.63237e-11	5.23879e-08	6.61835	NA	NA	NA	0	1	1	0	2	NA	NA	-5.20738	0.651387	6.57155	-0.72314	NA	NA	NA	NA	1.9153e-07	0.514797	4.97939e-11	0.469594	NA	NA	NA	NA	0.000160933	0.983969	7.36252e-08	0.989771	NA	NA
OAS1	NA	NA	NA	Skin_Sun_Exposed_Lower_leg	1.48618e-07	0.000129704	-5.25426	Esophagus_Muscularis	3.63237e-11	7.62193e-08	6.61835	NA	NA	NA	0	1	1	0	2	NA	NA	-5.20738	0.651387	6.57155	-0.72314	NA	NA	NA	NA	1.9153e-07	0.514797	4.97939e-11	0.469594	NA	NA	NA	NA	0.000160933	0.983969	1.07014e-07	0.992582	NA	NA
OAS1	NA	NA	NA	Skin_Sun_Exposed_Lower_leg	1.48618e-07	0.000129704	-5.25426	Heart_Atrial_Appendage	3.63237e-11	6.41545e-08	-6.61835	NA	NA	NA	0	1	1	0	2	NA	NA	-5.20738	0.651387	-6.57155	0.72314	NA	NA	NA	NA	1.9153e-07	0.514797	4.97939e-11	0.469594	NA	NA	NA	NA	0.000160933	0.983969	9.01238e-08	0.995721	NA	NA
OAS1	NA	NA	NA	Skin_Sun_Exposed_Lower_leg	1.48618e-07	0.000129704	-5.25426	Heart_Left_Ventricle	3.63237e-11	5.8738e-08	6.61835	NA	NA	NA	0	1	1	0	2	NA	NA	-5.20738	0.651387	6.57155	-0.72314	NA	NA	NA	NA	1.9153e-07	0.514797	4.97939e-11	0.469594	NA	NA	NA	NA	0.000160933	0.983969	7.70079e-08	0.994742	NA	NA
OAS1	NA	NA	NA	Skin_Sun_Exposed_Lower_leg	1.48618e-07	0.000129704	-5.25426	Kidney_Cortex	3.63237e-11	6.6229e-08	6.61835	NA	NA	NA	0	1	1	0	2	NA	NA	-5.20738	0.651387	6.57155	-0.72314	NA	NA	NA	NA	1.9153e-07	0.514797	4.97939e-11	0.469594	NA	NA	NA	NA	0.000160933	0.983969	8.47447e-08	0.995928	NA	NA
OAS1	NA	NA	NA	Skin_Sun_Exposed_Lower_leg	1.48618e-07	0.000129704	-5.25426	Liver	3.63237e-11	5.27913e-08	6.61835	NA	NA	NA	0	1	1	0	2	NA	NA	-5.20738	0.651387	6.57155	-0.72314	NA	NA	NA	NA	1.9153e-07	0.514797	4.97939e-11	0.469594	NA	NA	NA	NA	0.000160933	0.983969	7.42996e-08	0.973224	NA	NA
OAS1	NA	NA	NA	Skin_Sun_Exposed_Lower_leg	1.48618e-07	0.000129704	-5.25426	Lung	3.63237e-11	5.04071e-08	6.61835	NA	NA	NA	0	1	1	0	2	NA	NA	-5.20738	0.651387	6.57155	-0.72314	NA	NA	NA	NA	1.9153e-07	0.514797	4.97939e-11	0.469594	NA	NA	NA	NA	0.000160933	0.983969	6.81563e-08	0.997093	NA	NA
OAS1	NA	NA	NA	Skin_Sun_Exposed_Lower_leg	1.48618e-07	0.000129704	-5.25426	Minor_Salivary_Gland	3.63237e-11	7.47464e-08	6.61835	NA	NA	NA	0	1	1	0	2	NA	NA	-5.20738	0.651387	6.57155	-0.72314	NA	NA	NA	NA	1.9153e-07	0.514797	4.97939e-11	0.469594	NA	NA	NA	NA	0.000160933	0.983969	1.05101e-07	0.995633	NA	NA
OAS1	NA	NA	NA	Skin_Sun_Exposed_Lower_leg	1.48618e-07	0.000129704	-5.25426	Nerve_Tibial	3.63237e-11	6.18558e-08	6.61835	NA	NA	NA	0	1	1	0	2	NA	NA	-5.20738	0.651387	6.57155	-0.72314	NA	NA	NA	NA	1.9153e-07	0.514797	4.97939e-11	0.469594	NA	NA	NA	NA	0.000160933	0.983969	8.69259e-08	0.990797	NA	NA
OAS1	NA	NA	NA	Skin_Sun_Exposed_Lower_leg	1.48618e-07	0.000129704	-5.25426	Ovary	3.63237e-11	7.57979e-08	6.61835	NA	NA	NA	0	1	1	0	2	NA	NA	-5.20738	0.651387	6.57155	-0.72314	NA	NA	NA	NA	1.9153e-07	0.514797	4.97939e-11	0.469594	NA	NA	NA	NA	0.000160933	0.983969	1.06456e-07	0.987285	NA	NA
OAS1	NA	NA	NA	Skin_Sun_Exposed_Lower_leg	1.48618e-07	0.000129704	-5.25426	Pituitary	3.63237e-11	9.17565e-08	6.61835	NA	NA	NA	0	1	1	0	2	NA	NA	-5.20738	0.651387	6.57155	-0.72314	NA	NA	NA	NA	1.9153e-07	0.514797	4.97939e-11	0.469594	NA	NA	NA	NA	0.000160933	0.983969	1.19829e-07	0.992267	NA	NA
OAS1	NA	NA	NA	Skin_Sun_Exposed_Lower_leg	1.48618e-07	0.000129704	-5.25426	Prostate	3.63237e-11	7.29948e-08	6.61835	NA	NA	NA	0	1	1	0	2	NA	NA	-5.20738	0.651387	6.57155	-0.72314	NA	NA	NA	NA	1.9153e-07	0.514797	4.97939e-11	0.469594	NA	NA	NA	NA	0.000160933	0.983969	9.12888e-08	0.992599	NA	NA
OAS1	NA	NA	NA	Skin_Sun_Exposed_Lower_leg	1.48618e-07	0.000129704	-5.25426	Skin_Not_Sun_Exposed_Suprapubic	3.63237e-11	6.30102e-08	6.61835	NA	NA	NA	0	1	1	0	2	NA	NA	-5.20738	0.651387	6.57155	-0.72314	NA	NA	NA	NA	1.9153e-07	0.514797	4.97939e-11	0.469594	NA	NA	NA	NA	0.000160933	0.983969	8.40247e-08	0.990162	NA	NA
OAS1	NA	NA	NA	Skin_Sun_Exposed_Lower_leg	1.48618e-07	0.000129704	-5.25426	Skin_Sun_Exposed_Lower_leg	3.63237e-11	5.74209e-08	6.61835	NA	NA	NA	0	1	1	0	2	NA	NA	-5.20738	0.651387	6.57155	-0.72314	NA	NA	NA	NA	1.9153e-07	0.514797	4.97939e-11	0.469594	NA	NA	NA	NA	0.000160933	0.983969	7.36451e-08	0.993261	NA	NA
OAS1	NA	NA	NA	Skin_Sun_Exposed_Lower_leg	1.48618e-07	0.000129704	-5.25426	Small_Intestine_Terminal_Ileum	3.63237e-11	7.81375e-08	6.61835	NA	NA	NA	0	1	1	0	2	NA	NA	-5.20738	0.651387	6.57155	-0.72314	NA	NA	NA	NA	1.9153e-07	0.514797	4.97939e-11	0.469594	NA	NA	NA	NA	0.000160933	0.983969	1.0992e-07	0.989016	NA	NA
OAS1	NA	NA	NA	Skin_Sun_Exposed_Lower_leg	1.48618e-07	0.000129704	-5.25426	Spleen	3.63237e-11	6.20732e-08	6.61835	NA	NA	NA	0	1	1	0	2	NA	NA	-5.20738	0.651387	6.57155	-0.72314	NA	NA	NA	NA	1.9153e-07	0.514797	4.97939e-11	0.469594	NA	NA	NA	NA	0.000160933	0.983969	8.71946e-08	0.987026	NA	NA
OAS1	NA	NA	NA	Skin_Sun_Exposed_Lower_leg	1.48618e-07	0.000129704	-5.25426	Stomach	3.63237e-11	6.33917e-08	6.61835	NA	NA	NA	0	1	1	0	2	NA	NA	-5.20738	0.651387	6.57155	-0.72314	NA	NA	NA	NA	1.9153e-07	0.514797	4.97939e-11	0.469594	NA	NA	NA	NA	0.000160933	0.983969	8.38763e-08	0.994382	NA	NA
OAS1	NA	NA	NA	Skin_Sun_Exposed_Lower_leg	1.48618e-07	0.000129704	-5.25426	Testis	3.63237e-11	1.77263e-07	6.61835	NA	NA	NA	0	1	1	0	2	NA	NA	-5.20738	0.651387	6.57155	-0.72314	NA	NA	NA	NA	1.9153e-07	0.514797	4.97939e-11	0.469594	NA	NA	NA	NA	0.000160933	0.983969	2.48698e-07	0.98608	NA	NA
OAS1	NA	NA	NA	Skin_Sun_Exposed_Lower_leg	1.48618e-07	0.000129704	-5.25426	Thyroid	3.63237e-11	6.77476e-08	6.61835	NA	NA	NA	0	1	1	0	2	NA	NA	-5.20738	0.651387	6.57155	-0.72314	NA	NA	NA	NA	1.9153e-07	0.514797	4.97939e-11	0.469594	NA	NA	NA	NA	0.000160933	0.983969	8.61885e-08	0.992545	NA	NA
OAS1	NA	NA	NA	Skin_Sun_Exposed_Lower_leg	1.48618e-07	0.000129704	-5.25426	Vagina	6.62131e-11	1.23805e-07	6.52899	NA	NA	NA	0	1	1	0	2	NA	NA	-5.20738	0.651387	6.47681	-0.760331	NA	NA	NA	NA	1.9153e-07	0.514797	9.36832e-11	0.447057	NA	NA	NA	NA	0.000160933	0.983969	1.68308e-07	0.99369	NA	NA
OAS1	NA	NA	NA	Skin_Sun_Exposed_Lower_leg	1.48618e-07	0.000129704	-5.25426	Whole_Blood	3.63237e-11	4.59543e-08	6.61835	NA	NA	NA	0	1	1	0	2	NA	NA	-5.20738	0.651387	6.57155	-0.72314	NA	NA	NA	NA	1.9153e-07	0.514797	4.97939e-11	0.469594	NA	NA	NA	NA	0.000160933	0.983969	6.05213e-08	0.990488	NA	NA
OAS1	NA	NA	NA	Skin_Sun_Exposed_Lower_leg	1.48618e-07	0.000129704	-5.25426	smultixcan	3.43534e-11	7.561e-08	6.60816	NA	NA	NA	0	1	1	0	2	NA	NA	-5.20738	0.651387	6.56264	-0.712187	NA	NA	NA	NA	1.9153e-07	0.514797	4.67712e-11	0.474717	NA	NA	NA	NA	0.000160933	0.983969	1.00978e-07	0.994732	NA	NA
OAS1	NA	NA	NA	smultixcan	1.99691e-09	1.0589e-06	-2.45173	Adipose_Subcutaneous	3.63237e-11	5.31574e-08	6.61835	NA	NA	NA	0	1	1	0	2	NA	NA	-2.42253	0.3637	6.57155	-0.72314	NA	NA	NA	NA	3.16852e-09	0.656305	4.97939e-11	0.469594	NA	NA	NA	NA	1.57274e-06	0.998501	7.16036e-08	0.986177	NA	NA
OAS1	NA	NA	NA	smultixcan	1.99691e-09	1.0589e-06	-2.45173	Adipose_Visceral_Omentum	3.63237e-11	6.23334e-08	6.61835	NA	NA	NA	0	1	1	0	2	NA	NA	-2.42253	0.3637	6.57155	-0.72314	NA	NA	NA	NA	3.16852e-09	0.656305	4.97939e-11	0.469594	NA	NA	NA	NA	1.57274e-06	0.998501	8.31259e-08	0.991425	NA	NA
OAS1	NA	NA	NA	smultixcan	1.99691e-09	1.0589e-06	-2.45173	Adrenal_Gland	3.63237e-11	8.56453e-08	6.61835	NA	NA	NA	0	1	1	0	2	NA	NA	-2.42253	0.3637	6.57155	-0.72314	NA	NA	NA	NA	3.16852e-09	0.656305	4.97939e-11	0.469594	NA	NA	NA	NA	1.57274e-06	0.998501	1.11033e-07	0.984636	NA	NA
OAS1	NA	NA	NA	smultixcan	1.99691e-09	1.0589e-06	-2.45173	Artery_Aorta	3.63237e-11	5.70736e-08	-6.61835	NA	NA	NA	0	1	1	0	2	NA	NA	-2.42253	0.3637	-6.57155	0.72314	NA	NA	NA	NA	3.16852e-09	0.656305	4.97939e-11	0.469594	NA	NA	NA	NA	1.57274e-06	0.998501	7.64431e-08	0.99254	NA	NA
OAS1	NA	NA	NA	smultixcan	1.99691e-09	1.0589e-06	-2.45173	Artery_Coronary	3.63237e-11	5.96263e-08	6.61835	NA	NA	NA	0	1	1	0	2	NA	NA	-2.42253	0.3637	6.57155	-0.72314	NA	NA	NA	NA	3.16852e-09	0.656305	4.97939e-11	0.469594	NA	NA	NA	NA	1.57274e-06	0.998501	7.96976e-08	0.990808	NA	NA
OAS1	NA	NA	NA	smultixcan	1.99691e-09	1.0589e-06	-2.45173	Artery_Tibial	3.63237e-11	6.44726e-08	-6.61835	NA	NA	NA	0	1	1	0	2	NA	NA	-2.42253	0.3637	-6.57155	0.72314	NA	NA	NA	NA	3.16852e-09	0.656305	4.97939e-11	0.469594	NA	NA	NA	NA	1.57274e-06	0.998501	8.56822e-08	0.990621	NA	NA
OAS1	NA	NA	NA	smultixcan	1.99691e-09	1.0589e-06	-2.45173	Brain_Amygdala	3.63237e-11	6.72388e-08	6.61835	NA	NA	NA	0	1	1	0	2	NA	NA	-2.42253	0.3637	6.57155	-0.72314	NA	NA	NA	NA	3.16852e-09	0.656305	4.97939e-11	0.469594	NA	NA	NA	NA	1.57274e-06	0.998501	8.59578e-08	0.996764	NA	NA
OAS1	NA	NA	NA	smultixcan	1.99691e-09	1.0589e-06	-2.45173	Brain_Anterior_cingulate_cortex_BA24	3.63237e-11	6.70142e-08	-6.61835	NA	NA	NA	0	1	1	0	2	NA	NA	-2.42253	0.3637	-6.57155	0.72314	NA	NA	NA	NA	3.16852e-09	0.656305	4.97939e-11	0.469594	NA	NA	NA	NA	1.57274e-06	0.998501	8.70205e-08	0.996936	NA	NA
OAS1	NA	NA	NA	smultixcan	1.99691e-09	1.0589e-06	-2.45173	Brain_Caudate_basal_ganglia	3.63237e-11	7.48057e-08	-6.61835	NA	NA	NA	0	1	1	0	2	NA	NA	-2.42253	0.3637	-6.57155	0.72314	NA	NA	NA	NA	3.16852e-09	0.656305	4.97939e-11	0.469594	NA	NA	NA	NA	1.57274e-06	0.998501	9.70176e-08	0.998198	NA	NA
OAS1	NA	NA	NA	smultixcan	1.99691e-09	1.0589e-06	-2.45173	Brain_Cerebellum	3.63237e-11	7.66019e-08	-6.61835	NA	NA	NA	0	1	1	0	2	NA	NA	-2.42253	0.3637	-6.57155	0.72314	NA	NA	NA	NA	3.16852e-09	0.656305	4.97939e-11	0.469594	NA	NA	NA	NA	1.57274e-06	0.998501	1.07488e-07	0.996542	NA	NA
OAS1	NA	NA	NA	smultixcan	1.99691e-09	1.0589e-06	-2.45173	Brain_Cortex	3.63237e-11	6.56563e-08	-6.61835	NA	NA	NA	0	1	1	0	2	NA	NA	-2.42253	0.3637	-6.57155	0.72314	NA	NA	NA	NA	3.16852e-09	0.656305	4.97939e-11	0.469594	NA	NA	NA	NA	1.57274e-06	0.998501	8.13251e-08	0.995652	NA	NA
OAS1	NA	NA	NA	smultixcan	1.99691e-09	1.0589e-06	-2.45173	Brain_Frontal_Cortex_BA9	3.63237e-11	6.85624e-08	-6.61835	NA	NA	NA	0	1	1	0	2	NA	NA	-2.42253	0.3637	-6.57155	0.72314	NA	NA	NA	NA	3.16852e-09	0.656305	4.97939e-11	0.469594	NA	NA	NA	NA	1.57274e-06	0.998501	8.94974e-08	0.997445	NA	NA
OAS1	NA	NA	NA	smultixcan	1.99691e-09	1.0589e-06	-2.45173	Brain_Hippocampus	3.63237e-11	8.42549e-08	-6.61835	NA	NA	NA	0	1	1	0	2	NA	NA	-2.42253	0.3637	-6.57155	0.72314	NA	NA	NA	NA	3.16852e-09	0.656305	4.97939e-11	0.469594	NA	NA	NA	NA	1.57274e-06	0.998501	1.06678e-07	0.995566	NA	NA
OAS1	NA	NA	NA	smultixcan	1.99691e-09	1.0589e-06	-2.45173	Brain_Hypothalamus	3.63237e-11	9.34367e-08	6.61835	NA	NA	NA	0	1	1	0	2	NA	NA	-2.42253	0.3637	6.57155	-0.72314	NA	NA	NA	NA	3.16852e-09	0.656305	4.97939e-11	0.469594	NA	NA	NA	NA	1.57274e-06	0.998501	1.1829e-07	0.993909	NA	NA
OAS1	NA	NA	NA	smultixcan	1.99691e-09	1.0589e-06	-2.45173	Brain_Nucleus_accumbens_basal_ganglia	3.63237e-11	9.15467e-08	-6.61835	NA	NA	NA	0	1	1	0	2	NA	NA	-2.42253	0.3637	-6.57155	0.72314	NA	NA	NA	NA	3.16852e-09	0.656305	4.97939e-11	0.469594	NA	NA	NA	NA	1.57274e-06	0.998501	1.28513e-07	0.991153	NA	NA
OAS1	NA	NA	NA	smultixcan	1.99691e-09	1.0589e-06	-2.45173	Brain_Putamen_basal_ganglia	3.63237e-11	6.10797e-08	6.61835	NA	NA	NA	0	1	1	0	2	NA	NA	-2.42253	0.3637	6.57155	-0.72314	NA	NA	NA	NA	3.16852e-09	0.656305	4.97939e-11	0.469594	NA	NA	NA	NA	1.57274e-06	0.998501	7.97413e-08	0.995484	NA	NA
OAS1	NA	NA	NA	smultixcan	1.99691e-09	1.0589e-06	-2.45173	Brain_Spinal_cord_cervical_c-1	3.63237e-11	6.14877e-08	6.61835	NA	NA	NA	0	1	1	0	2	NA	NA	-2.42253	0.3637	6.57155	-0.72314	NA	NA	NA	NA	3.16852e-09	0.656305	4.97939e-11	0.469594	NA	NA	NA	NA	1.57274e-06	0.998501	8.64996e-08	0.996336	NA	NA
OAS1	NA	NA	NA	smultixcan	1.99691e-09	1.0589e-06	-2.45173	Brain_Substantia_nigra	3.63237e-11	4.04624e-08	6.61835	NA	NA	NA	0	1	1	0	2	NA	NA	-2.42253	0.3637	6.57155	-0.72314	NA	NA	NA	NA	3.16852e-09	0.656305	4.97939e-11	0.469594	NA	NA	NA	NA	1.57274e-06	0.998501	5.70295e-08	0.991123	NA	NA
OAS1	NA	NA	NA	smultixcan	1.99691e-09	1.0589e-06	-2.45173	Breast_Mammary_Tissue	3.63237e-11	5.24045e-08	6.61835	NA	NA	NA	0	1	1	0	2	NA	NA	-2.42253	0.3637	6.57155	-0.72314	NA	NA	NA	NA	3.16852e-09	0.656305	4.97939e-11	0.469594	NA	NA	NA	NA	1.57274e-06	0.998501	6.55158e-08	0.991689	NA	NA
OAS1	NA	NA	NA	smultixcan	1.99691e-09	1.0589e-06	-2.45173	Cells_EBV-transformed_lymphocytes	3.63237e-11	7.41912e-08	-6.61835	NA	NA	NA	0	1	1	0	2	NA	NA	-2.42253	0.3637	-6.57155	0.72314	NA	NA	NA	NA	3.16852e-09	0.656305	4.97939e-11	0.469594	NA	NA	NA	NA	1.57274e-06	0.998501	9.73537e-08	0.985068	NA	NA
OAS1	NA	NA	NA	smultixcan	1.99691e-09	1.0589e-06	-2.45173	Colon_Sigmoid	3.63237e-11	6.49973e-08	6.61835	NA	NA	NA	0	1	1	0	2	NA	NA	-2.42253	0.3637	6.57155	-0.72314	NA	NA	NA	NA	3.16852e-09	0.656305	4.97939e-11	0.469594	NA	NA	NA	NA	1.57274e-06	0.998501	9.12749e-08	0.991103	NA	NA
OAS1	NA	NA	NA	smultixcan	1.99691e-09	1.0589e-06	-2.45173	Colon_Transverse	3.63237e-11	8.28803e-08	6.61835	NA	NA	NA	0	1	1	0	2	NA	NA	-2.42253	0.3637	6.57155	-0.72314	NA	NA	NA	NA	3.16852e-09	0.656305	4.97939e-11	0.469594	NA	NA	NA	NA	1.57274e-06	0.998501	1.16457e-07	0.994349	NA	NA
OAS1	NA	NA	NA	smultixcan	1.99691e-09	1.0589e-06	-2.45173	Esophagus_Gastroesophageal_Junction	3.63237e-11	7.69457e-08	6.61835	NA	NA	NA	0	1	1	0	2	NA	NA	-2.42253	0.3637	6.57155	-0.72314	NA	NA	NA	NA	3.16852e-09	0.656305	4.97939e-11	0.469594	NA	NA	NA	NA	1.57274e-06	0.998501	1.01321e-07	0.99535	NA	NA
OAS1	NA	NA	NA	smultixcan	1.99691e-09	1.0589e-06	-2.45173	Esophagus_Mucosa	3.63237e-11	5.23879e-08	6.61835	NA	NA	NA	0	1	1	0	2	NA	NA	-2.42253	0.3637	6.57155	-0.72314	NA	NA	NA	NA	3.16852e-09	0.656305	4.97939e-11	0.469594	NA	NA	NA	NA	1.57274e-06	0.998501	7.36252e-08	0.989771	NA	NA
OAS1	NA	NA	NA	smultixcan	1.99691e-09	1.0589e-06	-2.45173	Esophagus_Muscularis	3.63237e-11	7.62193e-08	6.61835	NA	NA	NA	0	1	1	0	2	NA	NA	-2.42253	0.3637	6.57155	-0.72314	NA	NA	NA	NA	3.16852e-09	0.656305	4.97939e-11	0.469594	NA	NA	NA	NA	1.57274e-06	0.998501	1.07014e-07	0.992582	NA	NA
OAS1	NA	NA	NA	smultixcan	1.99691e-09	1.0589e-06	-2.45173	Heart_Atrial_Appendage	3.63237e-11	6.41545e-08	-6.61835	NA	NA	NA	0	1	1	0	2	NA	NA	-2.42253	0.3637	-6.57155	0.72314	NA	NA	NA	NA	3.16852e-09	0.656305	4.97939e-11	0.469594	NA	NA	NA	NA	1.57274e-06	0.998501	9.01238e-08	0.995721	NA	NA
OAS1	NA	NA	NA	smultixcan	1.99691e-09	1.0589e-06	-2.45173	Heart_Left_Ventricle	3.63237e-11	5.8738e-08	6.61835	NA	NA	NA	0	1	1	0	2	NA	NA	-2.42253	0.3637	6.57155	-0.72314	NA	NA	NA	NA	3.16852e-09	0.656305	4.97939e-11	0.469594	NA	NA	NA	NA	1.57274e-06	0.998501	7.70079e-08	0.994742	NA	NA
OAS1	NA	NA	NA	smultixcan	1.99691e-09	1.0589e-06	-2.45173	Kidney_Cortex	3.63237e-11	6.6229e-08	6.61835	NA	NA	NA	0	1	1	0	2	NA	NA	-2.42253	0.3637	6.57155	-0.72314	NA	NA	NA	NA	3.16852e-09	0.656305	4.97939e-11	0.469594	NA	NA	NA	NA	1.57274e-06	0.998501	8.47447e-08	0.995928	NA	NA
OAS1	NA	NA	NA	smultixcan	1.99691e-09	1.0589e-06	-2.45173	Liver	3.63237e-11	5.27913e-08	6.61835	NA	NA	NA	0	1	1	0	2	NA	NA	-2.42253	0.3637	6.57155	-0.72314	NA	NA	NA	NA	3.16852e-09	0.656305	4.97939e-11	0.469594	NA	NA	NA	NA	1.57274e-06	0.998501	7.42996e-08	0.973224	NA	NA
OAS1	NA	NA	NA	smultixcan	1.99691e-09	1.0589e-06	-2.45173	Lung	3.63237e-11	5.04071e-08	6.61835	NA	NA	NA	0	1	1	0	2	NA	NA	-2.42253	0.3637	6.57155	-0.72314	NA	NA	NA	NA	3.16852e-09	0.656305	4.97939e-11	0.469594	NA	NA	NA	NA	1.57274e-06	0.998501	6.81563e-08	0.997093	NA	NA
OAS1	NA	NA	NA	smultixcan	1.99691e-09	1.0589e-06	-2.45173	Minor_Salivary_Gland	3.63237e-11	7.47464e-08	6.61835	NA	NA	NA	0	1	1	0	2	NA	NA	-2.42253	0.3637	6.57155	-0.72314	NA	NA	NA	NA	3.16852e-09	0.656305	4.97939e-11	0.469594	NA	NA	NA	NA	1.57274e-06	0.998501	1.05101e-07	0.995633	NA	NA
OAS1	NA	NA	NA	smultixcan	1.99691e-09	1.0589e-06	-2.45173	Nerve_Tibial	3.63237e-11	6.18558e-08	6.61835	NA	NA	NA	0	1	1	0	2	NA	NA	-2.42253	0.3637	6.57155	-0.72314	NA	NA	NA	NA	3.16852e-09	0.656305	4.97939e-11	0.469594	NA	NA	NA	NA	1.57274e-06	0.998501	8.69259e-08	0.990797	NA	NA
OAS1	NA	NA	NA	smultixcan	1.99691e-09	1.0589e-06	-2.45173	Ovary	3.63237e-11	7.57979e-08	6.61835	NA	NA	NA	0	1	1	0	2	NA	NA	-2.42253	0.3637	6.57155	-0.72314	NA	NA	NA	NA	3.16852e-09	0.656305	4.97939e-11	0.469594	NA	NA	NA	NA	1.57274e-06	0.998501	1.06456e-07	0.987285	NA	NA
OAS1	NA	NA	NA	smultixcan	1.99691e-09	1.0589e-06	-2.45173	Pituitary	3.63237e-11	9.17565e-08	6.61835	NA	NA	NA	0	1	1	0	2	NA	NA	-2.42253	0.3637	6.57155	-0.72314	NA	NA	NA	NA	3.16852e-09	0.656305	4.97939e-11	0.469594	NA	NA	NA	NA	1.57274e-06	0.998501	1.19829e-07	0.992267	NA	NA
OAS1	NA	NA	NA	smultixcan	1.99691e-09	1.0589e-06	-2.45173	Prostate	3.63237e-11	7.29948e-08	6.61835	NA	NA	NA	0	1	1	0	2	NA	NA	-2.42253	0.3637	6.57155	-0.72314	NA	NA	NA	NA	3.16852e-09	0.656305	4.97939e-11	0.469594	NA	NA	NA	NA	1.57274e-06	0.998501	9.12888e-08	0.992599	NA	NA
OAS1	NA	NA	NA	smultixcan	1.99691e-09	1.0589e-06	-2.45173	Skin_Not_Sun_Exposed_Suprapubic	3.63237e-11	6.30102e-08	6.61835	NA	NA	NA	0	1	1	0	2	NA	NA	-2.42253	0.3637	6.57155	-0.72314	NA	NA	NA	NA	3.16852e-09	0.656305	4.97939e-11	0.469594	NA	NA	NA	NA	1.57274e-06	0.998501	8.40247e-08	0.990162	NA	NA
OAS1	NA	NA	NA	smultixcan	1.99691e-09	1.0589e-06	-2.45173	Skin_Sun_Exposed_Lower_leg	3.63237e-11	5.74209e-08	6.61835	NA	NA	NA	0	1	1	0	2	NA	NA	-2.42253	0.3637	6.57155	-0.72314	NA	NA	NA	NA	3.16852e-09	0.656305	4.97939e-11	0.469594	NA	NA	NA	NA	1.57274e-06	0.998501	7.36451e-08	0.993261	NA	NA
OAS1	NA	NA	NA	smultixcan	1.99691e-09	1.0589e-06	-2.45173	Small_Intestine_Terminal_Ileum	3.63237e-11	7.81375e-08	6.61835	NA	NA	NA	0	1	1	0	2	NA	NA	-2.42253	0.3637	6.57155	-0.72314	NA	NA	NA	NA	3.16852e-09	0.656305	4.97939e-11	0.469594	NA	NA	NA	NA	1.57274e-06	0.998501	1.0992e-07	0.989016	NA	NA
OAS1	NA	NA	NA	smultixcan	1.99691e-09	1.0589e-06	-2.45173	Spleen	3.63237e-11	6.20732e-08	6.61835	NA	NA	NA	0	1	1	0	2	NA	NA	-2.42253	0.3637	6.57155	-0.72314	NA	NA	NA	NA	3.16852e-09	0.656305	4.97939e-11	0.469594	NA	NA	NA	NA	1.57274e-06	0.998501	8.71946e-08	0.987026	NA	NA
OAS1	NA	NA	NA	smultixcan	1.99691e-09	1.0589e-06	-2.45173	Stomach	3.63237e-11	6.33917e-08	6.61835	NA	NA	NA	0	1	1	0	2	NA	NA	-2.42253	0.3637	6.57155	-0.72314	NA	NA	NA	NA	3.16852e-09	0.656305	4.97939e-11	0.469594	NA	NA	NA	NA	1.57274e-06	0.998501	8.38763e-08	0.994382	NA	NA
OAS1	NA	NA	NA	smultixcan	1.99691e-09	1.0589e-06	-2.45173	Testis	3.63237e-11	1.77263e-07	6.61835	NA	NA	NA	0	1	1	0	2	NA	NA	-2.42253	0.3637	6.57155	-0.72314	NA	NA	NA	NA	3.16852e-09	0.656305	4.97939e-11	0.469594	NA	NA	NA	NA	1.57274e-06	0.998501	2.48698e-07	0.98608	NA	NA
OAS1	NA	NA	NA	smultixcan	1.99691e-09	1.0589e-06	-2.45173	Thyroid	3.63237e-11	6.77476e-08	6.61835	NA	NA	NA	0	1	1	0	2	NA	NA	-2.42253	0.3637	6.57155	-0.72314	NA	NA	NA	NA	3.16852e-09	0.656305	4.97939e-11	0.469594	NA	NA	NA	NA	1.57274e-06	0.998501	8.61885e-08	0.992545	NA	NA
OAS1	NA	NA	NA	smultixcan	1.99691e-09	1.0589e-06	-2.45173	Vagina	6.62131e-11	1.23805e-07	6.52899	NA	NA	NA	0	1	1	0	2	NA	NA	-2.42253	0.3637	6.47681	-0.760331	NA	NA	NA	NA	3.16852e-09	0.656305	9.36832e-11	0.447057	NA	NA	NA	NA	1.57274e-06	0.998501	1.68308e-07	0.99369	NA	NA
OAS1	NA	NA	NA	smultixcan	1.99691e-09	1.0589e-06	-2.45173	Whole_Blood	3.63237e-11	4.59543e-08	6.61835	NA	NA	NA	0	1	1	0	2	NA	NA	-2.42253	0.3637	6.57155	-0.72314	NA	NA	NA	NA	3.16852e-09	0.656305	4.97939e-11	0.469594	NA	NA	NA	NA	1.57274e-06	0.998501	6.05213e-08	0.990488	NA	NA
OAS1	NA	NA	NA	smultixcan	1.99691e-09	1.0589e-06	-2.45173	smultixcan	3.43534e-11	7.561e-08	6.60816	NA	NA	NA	0	1	1	0	2	NA	NA	-2.42253	0.3637	6.56264	-0.712187	NA	NA	NA	NA	3.16852e-09	0.656305	4.67712e-11	0.474717	NA	NA	NA	NA	1.57274e-06	0.998501	1.00978e-07	0.994732	NA	NA
PDE4A	NA	NA	NA	Adipose_Subcutaneous	1.66982e-07	0.000191346	-5.23278	Adipose_Subcutaneous	9.70229e-11	1.20952e-07	6.47152	NA	NA	NA	0	1	1	0	2	NA	NA	-2.74005	-1.24636	0.309841	0.809715	NA	NA	NA	NA	0.00614293	0.212634	0.756682	0.418104	NA	NA	NA	NA	0.366515	0.969195	0.968972	0.986177	NA	NA
PDE4A	NA	NA	NA	Adipose_Subcutaneous	1.66982e-07	0.000191346	-5.23278	Adipose_Visceral_Omentum	9.70229e-11	1.43792e-07	-6.47152	NA	NA	NA	0	1	1	0	2	NA	NA	-2.74005	-1.24636	-6.61959	-0.809715	NA	NA	NA	NA	0.00614293	0.212634	3.60202e-11	0.418104	NA	NA	NA	NA	0.366515	0.969195	7.07436e-08	0.991425	NA	NA
PDE4A	NA	NA	NA	Adipose_Subcutaneous	1.66982e-07	0.000191346	-5.23278	Adrenal_Gland	9.70229e-11	1.83011e-07	6.47152	NA	NA	NA	0	1	1	0	2	NA	NA	-2.74005	-1.24636	6.61959	0.809715	NA	NA	NA	NA	0.00614293	0.212634	3.60202e-11	0.418104	NA	NA	NA	NA	0.366515	0.969195	8.70127e-08	0.984636	NA	NA
PDE4A	NA	NA	NA	Adipose_Subcutaneous	1.66982e-07	0.000191346	-5.23278	Artery_Aorta	9.70229e-11	1.32563e-07	-6.47152	NA	NA	NA	0	1	1	0	2	NA	NA	-2.74005	-1.24636	-0.871356	-0.809715	NA	NA	NA	NA	0.00614293	0.212634	0.38356	0.418104	NA	NA	NA	NA	0.366515	0.969195	0.884393	0.99254	NA	NA
PDE4A	NA	NA	NA	Adipose_Subcutaneous	1.66982e-07	0.000191346	-5.23278	Artery_Coronary	9.70229e-11	1.44097e-07	-6.47152	NA	NA	NA	0	1	1	0	2	NA	NA	-2.74005	-1.24636	-6.61959	-0.809715	NA	NA	NA	NA	0.00614293	0.212634	3.60202e-11	0.418104	NA	NA	NA	NA	0.366515	0.969195	6.7826e-08	0.990808	NA	NA
PDE4A	NA	NA	NA	Adipose_Subcutaneous	1.66982e-07	0.000191346	-5.23278	Brain_Amygdala	9.70229e-11	1.63272e-07	-6.47152	NA	NA	NA	0	1	1	0	2	NA	NA	-2.74005	-1.24636	-6.61959	-0.809715	NA	NA	NA	NA	0.00614293	0.212634	3.60202e-11	0.418104	NA	NA	NA	NA	0.366515	0.969195	7.59985e-08	0.996764	NA	NA
PDE4A	NA	NA	NA	Adipose_Subcutaneous	1.66982e-07	0.000191346	-5.23278	Brain_Anterior_cingulate_cortex_BA24	9.70229e-11	1.6523e-07	-6.47152	NA	NA	NA	0	1	1	0	2	NA	NA	-2.74005	-1.24636	-6.61959	-0.809715	NA	NA	NA	NA	0.00614293	0.212634	3.60202e-11	0.418104	NA	NA	NA	NA	0.366515	0.969195	6.81952e-08	0.996936	NA	NA
PDE4A	NA	NA	NA	Adipose_Subcutaneous	1.66982e-07	0.000191346	-5.23278	Brain_Caudate_basal_ganglia	9.70229e-11	1.71266e-07	-6.47152	NA	NA	NA	0	1	1	0	2	NA	NA	-2.74005	-1.24636	-6.61959	-0.809715	NA	NA	NA	NA	0.00614293	0.212634	3.60202e-11	0.418104	NA	NA	NA	NA	0.366515	0.969195	7.60296e-08	0.998198	NA	NA
PDE4A	NA	NA	NA	Adipose_Subcutaneous	1.66982e-07	0.000191346	-5.23278	Brain_Cortex	6.18956e-11	1.04886e-07	6.53909	NA	NA	NA	0	1	1	0	2	NA	NA	-2.74005	-1.24636	6.68337	0.771554	NA	NA	NA	NA	0.00614293	0.212634	2.33508e-11	0.440379	NA	NA	NA	NA	0.366515	0.969195	4.63096e-08	0.995652	NA	NA
PDE4A	NA	NA	NA	Adipose_Subcutaneous	1.66982e-07	0.000191346	-5.23278	Brain_Frontal_Cortex_BA9	1.16525e-10	2.04235e-07	-6.44379	NA	NA	NA	0	1	1	0	2	NA	NA	-2.74005	-1.24636	-6.59378	-0.828548	NA	NA	NA	NA	0.00614293	0.212634	4.28775e-11	0.40736	NA	NA	NA	NA	0.366515	0.969195	8.29944e-08	0.996958	NA	NA
PDE4A	NA	NA	NA	Adipose_Subcutaneous	1.66982e-07	0.000191346	-5.23278	Brain_Hippocampus	9.70229e-11	2.02545e-07	6.47152	NA	NA	NA	0	1	1	0	2	NA	NA	-2.74005	-1.24636	6.61959	0.809715	NA	NA	NA	NA	0.00614293	0.212634	3.60202e-11	0.418104	NA	NA	NA	NA	0.366515	0.969195	8.5744e-08	0.995566	NA	NA
PDE4A	NA	NA	NA	Adipose_Subcutaneous	1.66982e-07	0.000191346	-5.23278	Brain_Hypothalamus	9.70229e-11	1.87181e-07	-6.47152	NA	NA	NA	0	1	1	0	2	NA	NA	-2.74005	-1.24636	-6.61959	-0.809715	NA	NA	NA	NA	0.00614293	0.212634	3.60202e-11	0.418104	NA	NA	NA	NA	0.366515	0.969195	1.06962e-07	0.993909	NA	NA
PDE4A	NA	NA	NA	Adipose_Subcutaneous	1.66982e-07	0.000191346	-5.23278	Brain_Nucleus_accumbens_basal_ganglia	8.6704e-10	1.4568e-06	-6.13214	NA	NA	NA	0	1	1	0	2	NA	NA	-2.74005	-1.24636	-6.28817	-0.904713	NA	NA	NA	NA	0.00614293	0.212634	3.21235e-10	0.365617	NA	NA	NA	NA	0.366515	0.969195	5.52717e-07	0.991153	NA	NA
PDE4A	NA	NA	NA	Adipose_Subcutaneous	1.66982e-07	0.000191346	-5.23278	Brain_Putamen_basal_ganglia	9.70229e-11	1.51494e-07	6.47152	NA	NA	NA	0	1	1	0	2	NA	NA	-2.74005	-1.24636	6.61959	0.809715	NA	NA	NA	NA	0.00614293	0.212634	3.60202e-11	0.418104	NA	NA	NA	NA	0.366515	0.969195	6.72977e-08	0.993581	NA	NA
PDE4A	NA	NA	NA	Adipose_Subcutaneous	1.66982e-07	0.000191346	-5.23278	Breast_Mammary_Tissue	9.70229e-11	1.15842e-07	6.47152	NA	NA	NA	0	1	1	0	2	NA	NA	-2.74005	-1.24636	6.61959	0.809715	NA	NA	NA	NA	0.00614293	0.212634	3.60202e-11	0.418104	NA	NA	NA	NA	0.366515	0.969195	5.81644e-08	0.991689	NA	NA
PDE4A	NA	NA	NA	Adipose_Subcutaneous	1.66982e-07	0.000191346	-5.23278	Cells_Cultured_fibroblasts	9.70229e-11	2.15831e-07	6.47152	NA	NA	NA	0	1	1	0	2	NA	NA	-2.74005	-1.24636	6.61959	0.809715	NA	NA	NA	NA	0.00614293	0.212634	3.60202e-11	0.418104	NA	NA	NA	NA	0.366515	0.969195	8.20816e-08	0.988441	NA	NA
PDE4A	NA	NA	NA	Adipose_Subcutaneous	1.66982e-07	0.000191346	-5.23278	Cells_EBV-transformed_lymphocytes	8.07804e-11	1.35877e-07	6.49914	NA	NA	NA	0	1	1	0	2	NA	NA	-2.74005	-1.24636	6.62509	0.614249	NA	NA	NA	NA	0.00614293	0.212634	3.47036e-11	0.539051	NA	NA	NA	NA	0.366515	0.969195	7.82887e-08	0.991854	NA	NA
PDE4A	NA	NA	NA	Adipose_Subcutaneous	1.66982e-07	0.000191346	-5.23278	Colon_Transverse	9.70229e-11	1.72183e-07	-6.47152	NA	NA	NA	0	1	1	0	2	NA	NA	-2.74005	-1.24636	-2.0419	-0.809715	NA	NA	NA	NA	0.00614293	0.212634	0.0411614	0.418104	NA	NA	NA	NA	0.366515	0.969195	0.544944	0.994349	NA	NA
PDE4A	NA	NA	NA	Adipose_Subcutaneous	1.66982e-07	0.000191346	-5.23278	Esophagus_Gastroesophageal_Junction	9.70229e-11	1.71272e-07	-6.47152	NA	NA	NA	0	1	1	0	2	NA	NA	-2.74005	-1.24636	-0.749769	-0.809715	NA	NA	NA	NA	0.00614293	0.212634	0.453394	0.418104	NA	NA	NA	NA	0.366515	0.969195	0.901079	0.99535	NA	NA
PDE4A	NA	NA	NA	Adipose_Subcutaneous	1.66982e-07	0.000191346	-5.23278	Heart_Left_Ventricle	9.70229e-11	1.37281e-07	6.47152	NA	NA	NA	0	1	1	0	2	NA	NA	-2.74005	-1.24636	6.61959	0.809715	NA	NA	NA	NA	0.00614293	0.212634	3.60202e-11	0.418104	NA	NA	NA	NA	0.366515	0.969195	6.42766e-08	0.994742	NA	NA
PDE4A	NA	NA	NA	Adipose_Subcutaneous	1.66982e-07	0.000191346	-5.23278	Kidney_Cortex	9.70229e-11	1.47418e-07	-6.47152	NA	NA	NA	0	1	1	0	2	NA	NA	-2.74005	-1.24636	-6.61959	-0.809715	NA	NA	NA	NA	0.00614293	0.212634	3.60202e-11	0.418104	NA	NA	NA	NA	0.366515	0.969195	6.74333e-08	0.995928	NA	NA
PDE4A	NA	NA	NA	Adipose_Subcutaneous	1.66982e-07	0.000191346	-5.23278	Lung	9.70229e-11	1.24667e-07	6.47152	NA	NA	NA	0	1	1	0	2	NA	NA	-2.74005	-1.24636	6.61959	0.809715	NA	NA	NA	NA	0.00614293	0.212634	3.60202e-11	0.418104	NA	NA	NA	NA	0.366515	0.969195	5.57342e-08	0.997093	NA	NA
PDE4A	NA	NA	NA	Adipose_Subcutaneous	1.66982e-07	0.000191346	-5.23278	Minor_Salivary_Gland	9.70229e-11	1.6442e-07	6.47152	NA	NA	NA	0	1	1	0	2	NA	NA	-2.74005	-1.24636	1.22928	0.809715	NA	NA	NA	NA	0.00614293	0.212634	0.218966	0.418104	NA	NA	NA	NA	0.366515	0.969195	0.79142	0.995633	NA	NA
PDE4A	NA	NA	NA	Adipose_Subcutaneous	1.66982e-07	0.000191346	-5.23278	Muscle_Skeletal	5.69325e-11	1.18638e-07	6.55158	NA	NA	NA	0	1	1	0	2	NA	NA	-2.74005	-1.24636	6.69116	0.729514	NA	NA	NA	NA	0.00614293	0.212634	2.21409e-11	0.465687	NA	NA	NA	NA	0.366515	0.969195	5.15379e-08	0.995909	NA	NA
PDE4A	NA	NA	NA	Adipose_Subcutaneous	1.66982e-07	0.000191346	-5.23278	Pancreas	9.70229e-11	2.08211e-07	6.47152	NA	NA	NA	0	1	1	0	2	NA	NA	-2.74005	-1.24636	6.61959	0.809715	NA	NA	NA	NA	0.00614293	0.212634	3.60202e-11	0.418104	NA	NA	NA	NA	0.366515	0.969195	7.93229e-08	0.993317	NA	NA
PDE4A	NA	NA	NA	Adipose_Subcutaneous	1.66982e-07	0.000191346	-5.23278	Prostate	9.70229e-11	1.64188e-07	6.47152	NA	NA	NA	0	1	1	0	2	NA	NA	-2.74005	-1.24636	6.61959	0.809715	NA	NA	NA	NA	0.00614293	0.212634	3.60202e-11	0.418104	NA	NA	NA	NA	0.366515	0.969195	7.55743e-08	0.992599	NA	NA
PDE4A	NA	NA	NA	Adipose_Subcutaneous	1.66982e-07	0.000191346	-5.23278	Small_Intestine_Terminal_Ileum	9.70229e-11	1.94796e-07	-6.47152	NA	NA	NA	0	1	1	0	2	NA	NA	-2.74005	-1.24636	-0.417871	-0.809715	NA	NA	NA	NA	0.00614293	0.212634	0.676042	0.418104	NA	NA	NA	NA	0.366515	0.969195	0.959552	0.989016	NA	NA
PDE4A	NA	NA	NA	Adipose_Subcutaneous	1.66982e-07	0.000191346	-5.23278	Stomach	1.22598e-10	1.90184e-07	-6.43608	NA	NA	NA	0	1	1	0	2	NA	NA	-2.74005	-1.24636	-6.58617	-0.830059	NA	NA	NA	NA	0.00614293	0.212634	4.51309e-11	0.406506	NA	NA	NA	NA	0.366515	0.969195	8.38763e-08	0.994382	NA	NA
PDE4A	NA	NA	NA	Adipose_Subcutaneous	1.66982e-07	0.000191346	-5.23278	Thyroid	9.70229e-11	1.43258e-07	6.47152	NA	NA	NA	0	1	1	0	2	NA	NA	-2.74005	-1.24636	6.61959	0.809715	NA	NA	NA	NA	0.00614293	0.212634	3.60202e-11	0.418104	NA	NA	NA	NA	0.366515	0.969195	7.70175e-08	0.992545	NA	NA
PDE4A	NA	NA	NA	Adipose_Subcutaneous	1.66982e-07	0.000191346	-5.23278	Uterus	3.82202e-10	5.70971e-07	6.26113	NA	NA	NA	0	1	1	0	2	NA	NA	-2.74005	-1.24636	6.41715	0.895048	NA	NA	NA	NA	0.00614293	0.212634	1.38845e-10	0.370762	NA	NA	NA	NA	0.366515	0.969195	2.23943e-07	0.992052	NA	NA
PDE4A	NA	NA	NA	Adipose_Subcutaneous	1.66982e-07	0.000191346	-5.23278	Vagina	7.38176e-11	1.29398e-07	-6.51269	NA	NA	NA	0	1	1	0	2	NA	NA	-2.74005	-1.24636	-6.65313	-0.7399	NA	NA	NA	NA	0.00614293	0.212634	2.86933e-11	0.459361	NA	NA	NA	NA	0.366515	0.969195	5.89135e-08	0.99369	NA	NA
PDE4A	NA	NA	NA	Adipose_Subcutaneous	1.66982e-07	0.000191346	-5.23278	Whole_Blood	3.38924e-10	3.5732e-07	-6.27984	NA	NA	NA	0	1	1	0	2	NA	NA	-2.74005	-1.24636	-6.43443	-0.88111	NA	NA	NA	NA	0.00614293	0.212634	1.23937e-10	0.378258	NA	NA	NA	NA	0.366515	0.969195	1.339e-07	0.990488	NA	NA
PDE4A	NA	NA	NA	Adipose_Subcutaneous	1.66982e-07	0.000191346	-5.23278	smultixcan	9.70194e-11	1.74112e-07	0.0161847	NA	NA	NA	0	1	1	0	2	NA	NA	-2.74005	-1.24636	0.318465	-0.0113828	NA	NA	NA	NA	0.00614293	0.212634	2.78734e-10	0.418411	NA	NA	NA	NA	0.366515	0.969195	4.63125e-07	0.994732	NA	NA
PDE4A	NA	NA	NA	Adipose_Visceral_Omentum	9.70229e-11	4.00737e-07	-6.47152	Adipose_Subcutaneous	9.70229e-11	1.20952e-07	6.47152	NA	NA	NA	0	1	1	0	2	NA	NA	-3.21506	-0.809715	0.309841	0.809715	NA	NA	NA	NA	0.00130418	0.418104	0.756682	0.418104	NA	NA	NA	NA	0.177118	0.985356	0.968972	0.986177	NA	NA
PDE4A	NA	NA	NA	Adipose_Visceral_Omentum	9.70229e-11	4.00737e-07	-6.47152	Adipose_Visceral_Omentum	9.70229e-11	1.43792e-07	-6.47152	NA	NA	NA	0	1	1	0	2	NA	NA	-3.21506	-0.809715	-6.61959	-0.809715	NA	NA	NA	NA	0.00130418	0.418104	3.60202e-11	0.418104	NA	NA	NA	NA	0.177118	0.985356	7.07436e-08	0.991425	NA	NA
PDE4A	NA	NA	NA	Adipose_Visceral_Omentum	9.70229e-11	4.00737e-07	-6.47152	Adrenal_Gland	9.70229e-11	1.83011e-07	6.47152	NA	NA	NA	0	1	1	0	2	NA	NA	-3.21506	-0.809715	6.61959	0.809715	NA	NA	NA	NA	0.00130418	0.418104	3.60202e-11	0.418104	NA	NA	NA	NA	0.177118	0.985356	8.70127e-08	0.984636	NA	NA
PDE4A	NA	NA	NA	Adipose_Visceral_Omentum	9.70229e-11	4.00737e-07	-6.47152	Artery_Aorta	9.70229e-11	1.32563e-07	-6.47152	NA	NA	NA	0	1	1	0	2	NA	NA	-3.21506	-0.809715	-0.871356	-0.809715	NA	NA	NA	NA	0.00130418	0.418104	0.38356	0.418104	NA	NA	NA	NA	0.177118	0.985356	0.884393	0.99254	NA	NA
PDE4A	NA	NA	NA	Adipose_Visceral_Omentum	9.70229e-11	4.00737e-07	-6.47152	Artery_Coronary	9.70229e-11	1.44097e-07	-6.47152	NA	NA	NA	0	1	1	0	2	NA	NA	-3.21506	-0.809715	-6.61959	-0.809715	NA	NA	NA	NA	0.00130418	0.418104	3.60202e-11	0.418104	NA	NA	NA	NA	0.177118	0.985356	6.7826e-08	0.990808	NA	NA
PDE4A	NA	NA	NA	Adipose_Visceral_Omentum	9.70229e-11	4.00737e-07	-6.47152	Brain_Amygdala	9.70229e-11	1.63272e-07	-6.47152	NA	NA	NA	0	1	1	0	2	NA	NA	-3.21506	-0.809715	-6.61959	-0.809715	NA	NA	NA	NA	0.00130418	0.418104	3.60202e-11	0.418104	NA	NA	NA	NA	0.177118	0.985356	7.59985e-08	0.996764	NA	NA
PDE4A	NA	NA	NA	Adipose_Visceral_Omentum	9.70229e-11	4.00737e-07	-6.47152	Brain_Anterior_cingulate_cortex_BA24	9.70229e-11	1.6523e-07	-6.47152	NA	NA	NA	0	1	1	0	2	NA	NA	-3.21506	-0.809715	-6.61959	-0.809715	NA	NA	NA	NA	0.00130418	0.418104	3.60202e-11	0.418104	NA	NA	NA	NA	0.177118	0.985356	6.81952e-08	0.996936	NA	NA
PDE4A	NA	NA	NA	Adipose_Visceral_Omentum	9.70229e-11	4.00737e-07	-6.47152	Brain_Caudate_basal_ganglia	9.70229e-11	1.71266e-07	-6.47152	NA	NA	NA	0	1	1	0	2	NA	NA	-3.21506	-0.809715	-6.61959	-0.809715	NA	NA	NA	NA	0.00130418	0.418104	3.60202e-11	0.418104	NA	NA	NA	NA	0.177118	0.985356	7.60296e-08	0.998198	NA	NA
PDE4A	NA	NA	NA	Adipose_Visceral_Omentum	9.70229e-11	4.00737e-07	-6.47152	Brain_Cortex	6.18956e-11	1.04886e-07	6.53909	NA	NA	NA	0	1	1	0	2	NA	NA	-3.21506	-0.809715	6.68337	0.771554	NA	NA	NA	NA	0.00130418	0.418104	2.33508e-11	0.440379	NA	NA	NA	NA	0.177118	0.985356	4.63096e-08	0.995652	NA	NA
PDE4A	NA	NA	NA	Adipose_Visceral_Omentum	9.70229e-11	4.00737e-07	-6.47152	Brain_Frontal_Cortex_BA9	1.16525e-10	2.04235e-07	-6.44379	NA	NA	NA	0	1	1	0	2	NA	NA	-3.21506	-0.809715	-6.59378	-0.828548	NA	NA	NA	NA	0.00130418	0.418104	4.28775e-11	0.40736	NA	NA	NA	NA	0.177118	0.985356	8.29944e-08	0.996958	NA	NA
PDE4A	NA	NA	NA	Adipose_Visceral_Omentum	9.70229e-11	4.00737e-07	-6.47152	Brain_Hippocampus	9.70229e-11	2.02545e-07	6.47152	NA	NA	NA	0	1	1	0	2	NA	NA	-3.21506	-0.809715	6.61959	0.809715	NA	NA	NA	NA	0.00130418	0.418104	3.60202e-11	0.418104	NA	NA	NA	NA	0.177118	0.985356	8.5744e-08	0.995566	NA	NA
PDE4A	NA	NA	NA	Adipose_Visceral_Omentum	9.70229e-11	4.00737e-07	-6.47152	Brain_Hypothalamus	9.70229e-11	1.87181e-07	-6.47152	NA	NA	NA	0	1	1	0	2	NA	NA	-3.21506	-0.809715	-6.61959	-0.809715	NA	NA	NA	NA	0.00130418	0.418104	3.60202e-11	0.418104	NA	NA	NA	NA	0.177118	0.985356	1.06962e-07	0.993909	NA	NA
PDE4A	NA	NA	NA	Adipose_Visceral_Omentum	9.70229e-11	4.00737e-07	-6.47152	Brain_Nucleus_accumbens_basal_ganglia	8.6704e-10	1.4568e-06	-6.13214	NA	NA	NA	0	1	1	0	2	NA	NA	-3.21506	-0.809715	-6.28817	-0.904713	NA	NA	NA	NA	0.00130418	0.418104	3.21235e-10	0.365617	NA	NA	NA	NA	0.177118	0.985356	5.52717e-07	0.991153	NA	NA
PDE4A	NA	NA	NA	Adipose_Visceral_Omentum	9.70229e-11	4.00737e-07	-6.47152	Brain_Putamen_basal_ganglia	9.70229e-11	1.51494e-07	6.47152	NA	NA	NA	0	1	1	0	2	NA	NA	-3.21506	-0.809715	6.61959	0.809715	NA	NA	NA	NA	0.00130418	0.418104	3.60202e-11	0.418104	NA	NA	NA	NA	0.177118	0.985356	6.72977e-08	0.993581	NA	NA
PDE4A	NA	NA	NA	Adipose_Visceral_Omentum	9.70229e-11	4.00737e-07	-6.47152	Breast_Mammary_Tissue	9.70229e-11	1.15842e-07	6.47152	NA	NA	NA	0	1	1	0	2	NA	NA	-3.21506	-0.809715	6.61959	0.809715	NA	NA	NA	NA	0.00130418	0.418104	3.60202e-11	0.418104	NA	NA	NA	NA	0.177118	0.985356	5.81644e-08	0.991689	NA	NA
PDE4A	NA	NA	NA	Adipose_Visceral_Omentum	9.70229e-11	4.00737e-07	-6.47152	Cells_Cultured_fibroblasts	9.70229e-11	2.15831e-07	6.47152	NA	NA	NA	0	1	1	0	2	NA	NA	-3.21506	-0.809715	6.61959	0.809715	NA	NA	NA	NA	0.00130418	0.418104	3.60202e-11	0.418104	NA	NA	NA	NA	0.177118	0.985356	8.20816e-08	0.988441	NA	NA
PDE4A	NA	NA	NA	Adipose_Visceral_Omentum	9.70229e-11	4.00737e-07	-6.47152	Cells_EBV-transformed_lymphocytes	8.07804e-11	1.35877e-07	6.49914	NA	NA	NA	0	1	1	0	2	NA	NA	-3.21506	-0.809715	6.62509	0.614249	NA	NA	NA	NA	0.00130418	0.418104	3.47036e-11	0.539051	NA	NA	NA	NA	0.177118	0.985356	7.82887e-08	0.991854	NA	NA
PDE4A	NA	NA	NA	Adipose_Visceral_Omentum	9.70229e-11	4.00737e-07	-6.47152	Colon_Transverse	9.70229e-11	1.72183e-07	-6.47152	NA	NA	NA	0	1	1	0	2	NA	NA	-3.21506	-0.809715	-2.0419	-0.809715	NA	NA	NA	NA	0.00130418	0.418104	0.0411614	0.418104	NA	NA	NA	NA	0.177118	0.985356	0.544944	0.994349	NA	NA
PDE4A	NA	NA	NA	Adipose_Visceral_Omentum	9.70229e-11	4.00737e-07	-6.47152	Esophagus_Gastroesophageal_Junction	9.70229e-11	1.71272e-07	-6.47152	NA	NA	NA	0	1	1	0	2	NA	NA	-3.21506	-0.809715	-0.749769	-0.809715	NA	NA	NA	NA	0.00130418	0.418104	0.453394	0.418104	NA	NA	NA	NA	0.177118	0.985356	0.901079	0.99535	NA	NA
PDE4A	NA	NA	NA	Adipose_Visceral_Omentum	9.70229e-11	4.00737e-07	-6.47152	Heart_Left_Ventricle	9.70229e-11	1.37281e-07	6.47152	NA	NA	NA	0	1	1	0	2	NA	NA	-3.21506	-0.809715	6.61959	0.809715	NA	NA	NA	NA	0.00130418	0.418104	3.60202e-11	0.418104	NA	NA	NA	NA	0.177118	0.985356	6.42766e-08	0.994742	NA	NA
PDE4A	NA	NA	NA	Adipose_Visceral_Omentum	9.70229e-11	4.00737e-07	-6.47152	Kidney_Cortex	9.70229e-11	1.47418e-07	-6.47152	NA	NA	NA	0	1	1	0	2	NA	NA	-3.21506	-0.809715	-6.61959	-0.809715	NA	NA	NA	NA	0.00130418	0.418104	3.60202e-11	0.418104	NA	NA	NA	NA	0.177118	0.985356	6.74333e-08	0.995928	NA	NA
PDE4A	NA	NA	NA	Adipose_Visceral_Omentum	9.70229e-11	4.00737e-07	-6.47152	Lung	9.70229e-11	1.24667e-07	6.47152	NA	NA	NA	0	1	1	0	2	NA	NA	-3.21506	-0.809715	6.61959	0.809715	NA	NA	NA	NA	0.00130418	0.418104	3.60202e-11	0.418104	NA	NA	NA	NA	0.177118	0.985356	5.57342e-08	0.997093	NA	NA
PDE4A	NA	NA	NA	Adipose_Visceral_Omentum	9.70229e-11	4.00737e-07	-6.47152	Minor_Salivary_Gland	9.70229e-11	1.6442e-07	6.47152	NA	NA	NA	0	1	1	0	2	NA	NA	-3.21506	-0.809715	1.22928	0.809715	NA	NA	NA	NA	0.00130418	0.418104	0.218966	0.418104	NA	NA	NA	NA	0.177118	0.985356	0.79142	0.995633	NA	NA
PDE4A	NA	NA	NA	Adipose_Visceral_Omentum	9.70229e-11	4.00737e-07	-6.47152	Muscle_Skeletal	5.69325e-11	1.18638e-07	6.55158	NA	NA	NA	0	1	1	0	2	NA	NA	-3.21506	-0.809715	6.69116	0.729514	NA	NA	NA	NA	0.00130418	0.418104	2.21409e-11	0.465687	NA	NA	NA	NA	0.177118	0.985356	5.15379e-08	0.995909	NA	NA
PDE4A	NA	NA	NA	Adipose_Visceral_Omentum	9.70229e-11	4.00737e-07	-6.47152	Pancreas	9.70229e-11	2.08211e-07	6.47152	NA	NA	NA	0	1	1	0	2	NA	NA	-3.21506	-0.809715	6.61959	0.809715	NA	NA	NA	NA	0.00130418	0.418104	3.60202e-11	0.418104	NA	NA	NA	NA	0.177118	0.985356	7.93229e-08	0.993317	NA	NA
PDE4A	NA	NA	NA	Adipose_Visceral_Omentum	9.70229e-11	4.00737e-07	-6.47152	Prostate	9.70229e-11	1.64188e-07	6.47152	NA	NA	NA	0	1	1	0	2	NA	NA	-3.21506	-0.809715	6.61959	0.809715	NA	NA	NA	NA	0.00130418	0.418104	3.60202e-11	0.418104	NA	NA	NA	NA	0.177118	0.985356	7.55743e-08	0.992599	NA	NA
PDE4A	NA	NA	NA	Adipose_Visceral_Omentum	9.70229e-11	4.00737e-07	-6.47152	Small_Intestine_Terminal_Ileum	9.70229e-11	1.94796e-07	-6.47152	NA	NA	NA	0	1	1	0	2	NA	NA	-3.21506	-0.809715	-0.417871	-0.809715	NA	NA	NA	NA	0.00130418	0.418104	0.676042	0.418104	NA	NA	NA	NA	0.177118	0.985356	0.959552	0.989016	NA	NA
PDE4A	NA	NA	NA	Adipose_Visceral_Omentum	9.70229e-11	4.00737e-07	-6.47152	Stomach	1.22598e-10	1.90184e-07	-6.43608	NA	NA	NA	0	1	1	0	2	NA	NA	-3.21506	-0.809715	-6.58617	-0.830059	NA	NA	NA	NA	0.00130418	0.418104	4.51309e-11	0.406506	NA	NA	NA	NA	0.177118	0.985356	8.38763e-08	0.994382	NA	NA
PDE4A	NA	NA	NA	Adipose_Visceral_Omentum	9.70229e-11	4.00737e-07	-6.47152	Thyroid	9.70229e-11	1.43258e-07	6.47152	NA	NA	NA	0	1	1	0	2	NA	NA	-3.21506	-0.809715	6.61959	0.809715	NA	NA	NA	NA	0.00130418	0.418104	3.60202e-11	0.418104	NA	NA	NA	NA	0.177118	0.985356	7.70175e-08	0.992545	NA	NA
PDE4A	NA	NA	NA	Adipose_Visceral_Omentum	9.70229e-11	4.00737e-07	-6.47152	Uterus	3.82202e-10	5.70971e-07	6.26113	NA	NA	NA	0	1	1	0	2	NA	NA	-3.21506	-0.809715	6.41715	0.895048	NA	NA	NA	NA	0.00130418	0.418104	1.38845e-10	0.370762	NA	NA	NA	NA	0.177118	0.985356	2.23943e-07	0.992052	NA	NA
PDE4A	NA	NA	NA	Adipose_Visceral_Omentum	9.70229e-11	4.00737e-07	-6.47152	Vagina	7.38176e-11	1.29398e-07	-6.51269	NA	NA	NA	0	1	1	0	2	NA	NA	-3.21506	-0.809715	-6.65313	-0.7399	NA	NA	NA	NA	0.00130418	0.418104	2.86933e-11	0.459361	NA	NA	NA	NA	0.177118	0.985356	5.89135e-08	0.99369	NA	NA
PDE4A	NA	NA	NA	Adipose_Visceral_Omentum	9.70229e-11	4.00737e-07	-6.47152	Whole_Blood	3.38924e-10	3.5732e-07	-6.27984	NA	NA	NA	0	1	1	0	2	NA	NA	-3.21506	-0.809715	-6.43443	-0.88111	NA	NA	NA	NA	0.00130418	0.418104	1.23937e-10	0.378258	NA	NA	NA	NA	0.177118	0.985356	1.339e-07	0.990488	NA	NA
PDE4A	NA	NA	NA	Adipose_Visceral_Omentum	9.70229e-11	4.00737e-07	-6.47152	smultixcan	9.70194e-11	1.74112e-07	0.0161847	NA	NA	NA	0	1	1	0	2	NA	NA	-3.21506	-0.809715	0.318465	-0.0113828	NA	NA	NA	NA	0.00130418	0.418104	2.78734e-10	0.418411	NA	NA	NA	NA	0.177118	0.985356	4.63125e-07	0.994732	NA	NA
PDE4A	NA	NA	NA	Artery_Aorta	9.56105e-11	3.91238e-07	-6.47373	Adipose_Subcutaneous	9.70229e-11	1.20952e-07	6.47152	NA	NA	NA	0	1	1	0	2	NA	NA	-4.24665	-0.824725	0.309841	0.809715	NA	NA	NA	NA	2.16988e-05	0.409528	0.756682	0.418104	NA	NA	NA	NA	0.0105193	0.983676	0.968972	0.986177	NA	NA
PDE4A	NA	NA	NA	Artery_Aorta	9.56105e-11	3.91238e-07	-6.47373	Adipose_Visceral_Omentum	9.70229e-11	1.43792e-07	-6.47152	NA	NA	NA	0	1	1	0	2	NA	NA	-4.24665	-0.824725	-6.61959	-0.809715	NA	NA	NA	NA	2.16988e-05	0.409528	3.60202e-11	0.418104	NA	NA	NA	NA	0.0105193	0.983676	7.07436e-08	0.991425	NA	NA
PDE4A	NA	NA	NA	Artery_Aorta	9.56105e-11	3.91238e-07	-6.47373	Adrenal_Gland	9.70229e-11	1.83011e-07	6.47152	NA	NA	NA	0	1	1	0	2	NA	NA	-4.24665	-0.824725	6.61959	0.809715	NA	NA	NA	NA	2.16988e-05	0.409528	3.60202e-11	0.418104	NA	NA	NA	NA	0.0105193	0.983676	8.70127e-08	0.984636	NA	NA
PDE4A	NA	NA	NA	Artery_Aorta	9.56105e-11	3.91238e-07	-6.47373	Artery_Aorta	9.70229e-11	1.32563e-07	-6.47152	NA	NA	NA	0	1	1	0	2	NA	NA	-4.24665	-0.824725	-0.871356	-0.809715	NA	NA	NA	NA	2.16988e-05	0.409528	0.38356	0.418104	NA	NA	NA	NA	0.0105193	0.983676	0.884393	0.99254	NA	NA
PDE4A	NA	NA	NA	Artery_Aorta	9.56105e-11	3.91238e-07	-6.47373	Artery_Coronary	9.70229e-11	1.44097e-07	-6.47152	NA	NA	NA	0	1	1	0	2	NA	NA	-4.24665	-0.824725	-6.61959	-0.809715	NA	NA	NA	NA	2.16988e-05	0.409528	3.60202e-11	0.418104	NA	NA	NA	NA	0.0105193	0.983676	6.7826e-08	0.990808	NA	NA
PDE4A	NA	NA	NA	Artery_Aorta	9.56105e-11	3.91238e-07	-6.47373	Brain_Amygdala	9.70229e-11	1.63272e-07	-6.47152	NA	NA	NA	0	1	1	0	2	NA	NA	-4.24665	-0.824725	-6.61959	-0.809715	NA	NA	NA	NA	2.16988e-05	0.409528	3.60202e-11	0.418104	NA	NA	NA	NA	0.0105193	0.983676	7.59985e-08	0.996764	NA	NA
PDE4A	NA	NA	NA	Artery_Aorta	9.56105e-11	3.91238e-07	-6.47373	Brain_Anterior_cingulate_cortex_BA24	9.70229e-11	1.6523e-07	-6.47152	NA	NA	NA	0	1	1	0	2	NA	NA	-4.24665	-0.824725	-6.61959	-0.809715	NA	NA	NA	NA	2.16988e-05	0.409528	3.60202e-11	0.418104	NA	NA	NA	NA	0.0105193	0.983676	6.81952e-08	0.996936	NA	NA
PDE4A	NA	NA	NA	Artery_Aorta	9.56105e-11	3.91238e-07	-6.47373	Brain_Caudate_basal_ganglia	9.70229e-11	1.71266e-07	-6.47152	NA	NA	NA	0	1	1	0	2	NA	NA	-4.24665	-0.824725	-6.61959	-0.809715	NA	NA	NA	NA	2.16988e-05	0.409528	3.60202e-11	0.418104	NA	NA	NA	NA	0.0105193	0.983676	7.60296e-08	0.998198	NA	NA
PDE4A	NA	NA	NA	Artery_Aorta	9.56105e-11	3.91238e-07	-6.47373	Brain_Cortex	6.18956e-11	1.04886e-07	6.53909	NA	NA	NA	0	1	1	0	2	NA	NA	-4.24665	-0.824725	6.68337	0.771554	NA	NA	NA	NA	2.16988e-05	0.409528	2.33508e-11	0.440379	NA	NA	NA	NA	0.0105193	0.983676	4.63096e-08	0.995652	NA	NA
PDE4A	NA	NA	NA	Artery_Aorta	9.56105e-11	3.91238e-07	-6.47373	Brain_Frontal_Cortex_BA9	1.16525e-10	2.04235e-07	-6.44379	NA	NA	NA	0	1	1	0	2	NA	NA	-4.24665	-0.824725	-6.59378	-0.828548	NA	NA	NA	NA	2.16988e-05	0.409528	4.28775e-11	0.40736	NA	NA	NA	NA	0.0105193	0.983676	8.29944e-08	0.996958	NA	NA
PDE4A	NA	NA	NA	Artery_Aorta	9.56105e-11	3.91238e-07	-6.47373	Brain_Hippocampus	9.70229e-11	2.02545e-07	6.47152	NA	NA	NA	0	1	1	0	2	NA	NA	-4.24665	-0.824725	6.61959	0.809715	NA	NA	NA	NA	2.16988e-05	0.409528	3.60202e-11	0.418104	NA	NA	NA	NA	0.0105193	0.983676	8.5744e-08	0.995566	NA	NA
PDE4A	NA	NA	NA	Artery_Aorta	9.56105e-11	3.91238e-07	-6.47373	Brain_Hypothalamus	9.70229e-11	1.87181e-07	-6.47152	NA	NA	NA	0	1	1	0	2	NA	NA	-4.24665	-0.824725	-6.61959	-0.809715	NA	NA	NA	NA	2.16988e-05	0.409528	3.60202e-11	0.418104	NA	NA	NA	NA	0.0105193	0.983676	1.06962e-07	0.993909	NA	NA
PDE4A	NA	NA	NA	Artery_Aorta	9.56105e-11	3.91238e-07	-6.47373	Brain_Nucleus_accumbens_basal_ganglia	8.6704e-10	1.4568e-06	-6.13214	NA	NA	NA	0	1	1	0	2	NA	NA	-4.24665	-0.824725	-6.28817	-0.904713	NA	NA	NA	NA	2.16988e-05	0.409528	3.21235e-10	0.365617	NA	NA	NA	NA	0.0105193	0.983676	5.52717e-07	0.991153	NA	NA
PDE4A	NA	NA	NA	Artery_Aorta	9.56105e-11	3.91238e-07	-6.47373	Brain_Putamen_basal_ganglia	9.70229e-11	1.51494e-07	6.47152	NA	NA	NA	0	1	1	0	2	NA	NA	-4.24665	-0.824725	6.61959	0.809715	NA	NA	NA	NA	2.16988e-05	0.409528	3.60202e-11	0.418104	NA	NA	NA	NA	0.0105193	0.983676	6.72977e-08	0.993581	NA	NA
PDE4A	NA	NA	NA	Artery_Aorta	9.56105e-11	3.91238e-07	-6.47373	Breast_Mammary_Tissue	9.70229e-11	1.15842e-07	6.47152	NA	NA	NA	0	1	1	0	2	NA	NA	-4.24665	-0.824725	6.61959	0.809715	NA	NA	NA	NA	2.16988e-05	0.409528	3.60202e-11	0.418104	NA	NA	NA	NA	0.0105193	0.983676	5.81644e-08	0.991689	NA	NA
PDE4A	NA	NA	NA	Artery_Aorta	9.56105e-11	3.91238e-07	-6.47373	Cells_Cultured_fibroblasts	9.70229e-11	2.15831e-07	6.47152	NA	NA	NA	0	1	1	0	2	NA	NA	-4.24665	-0.824725	6.61959	0.809715	NA	NA	NA	NA	2.16988e-05	0.409528	3.60202e-11	0.418104	NA	NA	NA	NA	0.0105193	0.983676	8.20816e-08	0.988441	NA	NA
PDE4A	NA	NA	NA	Artery_Aorta	9.56105e-11	3.91238e-07	-6.47373	Cells_EBV-transformed_lymphocytes	8.07804e-11	1.35877e-07	6.49914	NA	NA	NA	0	1	1	0	2	NA	NA	-4.24665	-0.824725	6.62509	0.614249	NA	NA	NA	NA	2.16988e-05	0.409528	3.47036e-11	0.539051	NA	NA	NA	NA	0.0105193	0.983676	7.82887e-08	0.991854	NA	NA
PDE4A	NA	NA	NA	Artery_Aorta	9.56105e-11	3.91238e-07	-6.47373	Colon_Transverse	9.70229e-11	1.72183e-07	-6.47152	NA	NA	NA	0	1	1	0	2	NA	NA	-4.24665	-0.824725	-2.0419	-0.809715	NA	NA	NA	NA	2.16988e-05	0.409528	0.0411614	0.418104	NA	NA	NA	NA	0.0105193	0.983676	0.544944	0.994349	NA	NA
PDE4A	NA	NA	NA	Artery_Aorta	9.56105e-11	3.91238e-07	-6.47373	Esophagus_Gastroesophageal_Junction	9.70229e-11	1.71272e-07	-6.47152	NA	NA	NA	0	1	1	0	2	NA	NA	-4.24665	-0.824725	-0.749769	-0.809715	NA	NA	NA	NA	2.16988e-05	0.409528	0.453394	0.418104	NA	NA	NA	NA	0.0105193	0.983676	0.901079	0.99535	NA	NA
PDE4A	NA	NA	NA	Artery_Aorta	9.56105e-11	3.91238e-07	-6.47373	Heart_Left_Ventricle	9.70229e-11	1.37281e-07	6.47152	NA	NA	NA	0	1	1	0	2	NA	NA	-4.24665	-0.824725	6.61959	0.809715	NA	NA	NA	NA	2.16988e-05	0.409528	3.60202e-11	0.418104	NA	NA	NA	NA	0.0105193	0.983676	6.42766e-08	0.994742	NA	NA
PDE4A	NA	NA	NA	Artery_Aorta	9.56105e-11	3.91238e-07	-6.47373	Kidney_Cortex	9.70229e-11	1.47418e-07	-6.47152	NA	NA	NA	0	1	1	0	2	NA	NA	-4.24665	-0.824725	-6.61959	-0.809715	NA	NA	NA	NA	2.16988e-05	0.409528	3.60202e-11	0.418104	NA	NA	NA	NA	0.0105193	0.983676	6.74333e-08	0.995928	NA	NA
PDE4A	NA	NA	NA	Artery_Aorta	9.56105e-11	3.91238e-07	-6.47373	Lung	9.70229e-11	1.24667e-07	6.47152	NA	NA	NA	0	1	1	0	2	NA	NA	-4.24665	-0.824725	6.61959	0.809715	NA	NA	NA	NA	2.16988e-05	0.409528	3.60202e-11	0.418104	NA	NA	NA	NA	0.0105193	0.983676	5.57342e-08	0.997093	NA	NA
PDE4A	NA	NA	NA	Artery_Aorta	9.56105e-11	3.91238e-07	-6.47373	Minor_Salivary_Gland	9.70229e-11	1.6442e-07	6.47152	NA	NA	NA	0	1	1	0	2	NA	NA	-4.24665	-0.824725	1.22928	0.809715	NA	NA	NA	NA	2.16988e-05	0.409528	0.218966	0.418104	NA	NA	NA	NA	0.0105193	0.983676	0.79142	0.995633	NA	NA
PDE4A	NA	NA	NA	Artery_Aorta	9.56105e-11	3.91238e-07	-6.47373	Muscle_Skeletal	5.69325e-11	1.18638e-07	6.55158	NA	NA	NA	0	1	1	0	2	NA	NA	-4.24665	-0.824725	6.69116	0.729514	NA	NA	NA	NA	2.16988e-05	0.409528	2.21409e-11	0.465687	NA	NA	NA	NA	0.0105193	0.983676	5.15379e-08	0.995909	NA	NA
PDE4A	NA	NA	NA	Artery_Aorta	9.56105e-11	3.91238e-07	-6.47373	Pancreas	9.70229e-11	2.08211e-07	6.47152	NA	NA	NA	0	1	1	0	2	NA	NA	-4.24665	-0.824725	6.61959	0.809715	NA	NA	NA	NA	2.16988e-05	0.409528	3.60202e-11	0.418104	NA	NA	NA	NA	0.0105193	0.983676	7.93229e-08	0.993317	NA	NA
PDE4A	NA	NA	NA	Artery_Aorta	9.56105e-11	3.91238e-07	-6.47373	Prostate	9.70229e-11	1.64188e-07	6.47152	NA	NA	NA	0	1	1	0	2	NA	NA	-4.24665	-0.824725	6.61959	0.809715	NA	NA	NA	NA	2.16988e-05	0.409528	3.60202e-11	0.418104	NA	NA	NA	NA	0.0105193	0.983676	7.55743e-08	0.992599	NA	NA
PDE4A	NA	NA	NA	Artery_Aorta	9.56105e-11	3.91238e-07	-6.47373	Small_Intestine_Terminal_Ileum	9.70229e-11	1.94796e-07	-6.47152	NA	NA	NA	0	1	1	0	2	NA	NA	-4.24665	-0.824725	-0.417871	-0.809715	NA	NA	NA	NA	2.16988e-05	0.409528	0.676042	0.418104	NA	NA	NA	NA	0.0105193	0.983676	0.959552	0.989016	NA	NA
PDE4A	NA	NA	NA	Artery_Aorta	9.56105e-11	3.91238e-07	-6.47373	Stomach	1.22598e-10	1.90184e-07	-6.43608	NA	NA	NA	0	1	1	0	2	NA	NA	-4.24665	-0.824725	-6.58617	-0.830059	NA	NA	NA	NA	2.16988e-05	0.409528	4.51309e-11	0.406506	NA	NA	NA	NA	0.0105193	0.983676	8.38763e-08	0.994382	NA	NA
PDE4A	NA	NA	NA	Artery_Aorta	9.56105e-11	3.91238e-07	-6.47373	Thyroid	9.70229e-11	1.43258e-07	6.47152	NA	NA	NA	0	1	1	0	2	NA	NA	-4.24665	-0.824725	6.61959	0.809715	NA	NA	NA	NA	2.16988e-05	0.409528	3.60202e-11	0.418104	NA	NA	NA	NA	0.0105193	0.983676	7.70175e-08	0.992545	NA	NA
PDE4A	NA	NA	NA	Artery_Aorta	9.56105e-11	3.91238e-07	-6.47373	Uterus	3.82202e-10	5.70971e-07	6.26113	NA	NA	NA	0	1	1	0	2	NA	NA	-4.24665	-0.824725	6.41715	0.895048	NA	NA	NA	NA	2.16988e-05	0.409528	1.38845e-10	0.370762	NA	NA	NA	NA	0.0105193	0.983676	2.23943e-07	0.992052	NA	NA
PDE4A	NA	NA	NA	Artery_Aorta	9.56105e-11	3.91238e-07	-6.47373	Vagina	7.38176e-11	1.29398e-07	-6.51269	NA	NA	NA	0	1	1	0	2	NA	NA	-4.24665	-0.824725	-6.65313	-0.7399	NA	NA	NA	NA	2.16988e-05	0.409528	2.86933e-11	0.459361	NA	NA	NA	NA	0.0105193	0.983676	5.89135e-08	0.99369	NA	NA
PDE4A	NA	NA	NA	Artery_Aorta	9.56105e-11	3.91238e-07	-6.47373	Whole_Blood	3.38924e-10	3.5732e-07	-6.27984	NA	NA	NA	0	1	1	0	2	NA	NA	-4.24665	-0.824725	-6.43443	-0.88111	NA	NA	NA	NA	2.16988e-05	0.409528	1.23937e-10	0.378258	NA	NA	NA	NA	0.0105193	0.983676	1.339e-07	0.990488	NA	NA
PDE4A	NA	NA	NA	Artery_Aorta	9.56105e-11	3.91238e-07	-6.47373	smultixcan	9.70194e-11	1.74112e-07	0.0161847	NA	NA	NA	0	1	1	0	2	NA	NA	-4.24665	-0.824725	0.318465	-0.0113828	NA	NA	NA	NA	2.16988e-05	0.409528	2.78734e-10	0.418411	NA	NA	NA	NA	0.0105193	0.983676	4.63125e-07	0.994732	NA	NA
PDE4A	NA	NA	NA	Artery_Coronary	9.70229e-11	2.75635e-07	-6.47152	Adipose_Subcutaneous	9.70229e-11	1.20952e-07	6.47152	NA	NA	NA	0	1	1	0	2	NA	NA	-3.97306	-0.809715	0.309841	0.809715	NA	NA	NA	NA	7.09549e-05	0.418104	0.756682	0.418104	NA	NA	NA	NA	0.0302902	0.995987	0.968972	0.986177	NA	NA
PDE4A	NA	NA	NA	Artery_Coronary	9.70229e-11	2.75635e-07	-6.47152	Adipose_Visceral_Omentum	9.70229e-11	1.43792e-07	-6.47152	NA	NA	NA	0	1	1	0	2	NA	NA	-3.97306	-0.809715	-6.61959	-0.809715	NA	NA	NA	NA	7.09549e-05	0.418104	3.60202e-11	0.418104	NA	NA	NA	NA	0.0302902	0.995987	7.07436e-08	0.991425	NA	NA
PDE4A	NA	NA	NA	Artery_Coronary	9.70229e-11	2.75635e-07	-6.47152	Adrenal_Gland	9.70229e-11	1.83011e-07	6.47152	NA	NA	NA	0	1	1	0	2	NA	NA	-3.97306	-0.809715	6.61959	0.809715	NA	NA	NA	NA	7.09549e-05	0.418104	3.60202e-11	0.418104	NA	NA	NA	NA	0.0302902	0.995987	8.70127e-08	0.984636	NA	NA
PDE4A	NA	NA	NA	Artery_Coronary	9.70229e-11	2.75635e-07	-6.47152	Artery_Aorta	9.70229e-11	1.32563e-07	-6.47152	NA	NA	NA	0	1	1	0	2	NA	NA	-3.97306	-0.809715	-0.871356	-0.809715	NA	NA	NA	NA	7.09549e-05	0.418104	0.38356	0.418104	NA	NA	NA	NA	0.0302902	0.995987	0.884393	0.99254	NA	NA
PDE4A	NA	NA	NA	Artery_Coronary	9.70229e-11	2.75635e-07	-6.47152	Artery_Coronary	9.70229e-11	1.44097e-07	-6.47152	NA	NA	NA	0	1	1	0	2	NA	NA	-3.97306	-0.809715	-6.61959	-0.809715	NA	NA	NA	NA	7.09549e-05	0.418104	3.60202e-11	0.418104	NA	NA	NA	NA	0.0302902	0.995987	6.7826e-08	0.990808	NA	NA
PDE4A	NA	NA	NA	Artery_Coronary	9.70229e-11	2.75635e-07	-6.47152	Brain_Amygdala	9.70229e-11	1.63272e-07	-6.47152	NA	NA	NA	0	1	1	0	2	NA	NA	-3.97306	-0.809715	-6.61959	-0.809715	NA	NA	NA	NA	7.09549e-05	0.418104	3.60202e-11	0.418104	NA	NA	NA	NA	0.0302902	0.995987	7.59985e-08	0.996764	NA	NA
PDE4A	NA	NA	NA	Artery_Coronary	9.70229e-11	2.75635e-07	-6.47152	Brain_Anterior_cingulate_cortex_BA24	9.70229e-11	1.6523e-07	-6.47152	NA	NA	NA	0	1	1	0	2	NA	NA	-3.97306	-0.809715	-6.61959	-0.809715	NA	NA	NA	NA	7.09549e-05	0.418104	3.60202e-11	0.418104	NA	NA	NA	NA	0.0302902	0.995987	6.81952e-08	0.996936	NA	NA
PDE4A	NA	NA	NA	Artery_Coronary	9.70229e-11	2.75635e-07	-6.47152	Brain_Caudate_basal_ganglia	9.70229e-11	1.71266e-07	-6.47152	NA	NA	NA	0	1	1	0	2	NA	NA	-3.97306	-0.809715	-6.61959	-0.809715	NA	NA	NA	NA	7.09549e-05	0.418104	3.60202e-11	0.418104	NA	NA	NA	NA	0.0302902	0.995987	7.60296e-08	0.998198	NA	NA
PDE4A	NA	NA	NA	Artery_Coronary	9.70229e-11	2.75635e-07	-6.47152	Brain_Cortex	6.18956e-11	1.04886e-07	6.53909	NA	NA	NA	0	1	1	0	2	NA	NA	-3.97306	-0.809715	6.68337	0.771554	NA	NA	NA	NA	7.09549e-05	0.418104	2.33508e-11	0.440379	NA	NA	NA	NA	0.0302902	0.995987	4.63096e-08	0.995652	NA	NA
PDE4A	NA	NA	NA	Artery_Coronary	9.70229e-11	2.75635e-07	-6.47152	Brain_Frontal_Cortex_BA9	1.16525e-10	2.04235e-07	-6.44379	NA	NA	NA	0	1	1	0	2	NA	NA	-3.97306	-0.809715	-6.59378	-0.828548	NA	NA	NA	NA	7.09549e-05	0.418104	4.28775e-11	0.40736	NA	NA	NA	NA	0.0302902	0.995987	8.29944e-08	0.996958	NA	NA
PDE4A	NA	NA	NA	Artery_Coronary	9.70229e-11	2.75635e-07	-6.47152	Brain_Hippocampus	9.70229e-11	2.02545e-07	6.47152	NA	NA	NA	0	1	1	0	2	NA	NA	-3.97306	-0.809715	6.61959	0.809715	NA	NA	NA	NA	7.09549e-05	0.418104	3.60202e-11	0.418104	NA	NA	NA	NA	0.0302902	0.995987	8.5744e-08	0.995566	NA	NA
PDE4A	NA	NA	NA	Artery_Coronary	9.70229e-11	2.75635e-07	-6.47152	Brain_Hypothalamus	9.70229e-11	1.87181e-07	-6.47152	NA	NA	NA	0	1	1	0	2	NA	NA	-3.97306	-0.809715	-6.61959	-0.809715	NA	NA	NA	NA	7.09549e-05	0.418104	3.60202e-11	0.418104	NA	NA	NA	NA	0.0302902	0.995987	1.06962e-07	0.993909	NA	NA
PDE4A	NA	NA	NA	Artery_Coronary	9.70229e-11	2.75635e-07	-6.47152	Brain_Nucleus_accumbens_basal_ganglia	8.6704e-10	1.4568e-06	-6.13214	NA	NA	NA	0	1	1	0	2	NA	NA	-3.97306	-0.809715	-6.28817	-0.904713	NA	NA	NA	NA	7.09549e-05	0.418104	3.21235e-10	0.365617	NA	NA	NA	NA	0.0302902	0.995987	5.52717e-07	0.991153	NA	NA
PDE4A	NA	NA	NA	Artery_Coronary	9.70229e-11	2.75635e-07	-6.47152	Brain_Putamen_basal_ganglia	9.70229e-11	1.51494e-07	6.47152	NA	NA	NA	0	1	1	0	2	NA	NA	-3.97306	-0.809715	6.61959	0.809715	NA	NA	NA	NA	7.09549e-05	0.418104	3.60202e-11	0.418104	NA	NA	NA	NA	0.0302902	0.995987	6.72977e-08	0.993581	NA	NA
PDE4A	NA	NA	NA	Artery_Coronary	9.70229e-11	2.75635e-07	-6.47152	Breast_Mammary_Tissue	9.70229e-11	1.15842e-07	6.47152	NA	NA	NA	0	1	1	0	2	NA	NA	-3.97306	-0.809715	6.61959	0.809715	NA	NA	NA	NA	7.09549e-05	0.418104	3.60202e-11	0.418104	NA	NA	NA	NA	0.0302902	0.995987	5.81644e-08	0.991689	NA	NA
PDE4A	NA	NA	NA	Artery_Coronary	9.70229e-11	2.75635e-07	-6.47152	Cells_Cultured_fibroblasts	9.70229e-11	2.15831e-07	6.47152	NA	NA	NA	0	1	1	0	2	NA	NA	-3.97306	-0.809715	6.61959	0.809715	NA	NA	NA	NA	7.09549e-05	0.418104	3.60202e-11	0.418104	NA	NA	NA	NA	0.0302902	0.995987	8.20816e-08	0.988441	NA	NA
PDE4A	NA	NA	NA	Artery_Coronary	9.70229e-11	2.75635e-07	-6.47152	Cells_EBV-transformed_lymphocytes	8.07804e-11	1.35877e-07	6.49914	NA	NA	NA	0	1	1	0	2	NA	NA	-3.97306	-0.809715	6.62509	0.614249	NA	NA	NA	NA	7.09549e-05	0.418104	3.47036e-11	0.539051	NA	NA	NA	NA	0.0302902	0.995987	7.82887e-08	0.991854	NA	NA
PDE4A	NA	NA	NA	Artery_Coronary	9.70229e-11	2.75635e-07	-6.47152	Colon_Transverse	9.70229e-11	1.72183e-07	-6.47152	NA	NA	NA	0	1	1	0	2	NA	NA	-3.97306	-0.809715	-2.0419	-0.809715	NA	NA	NA	NA	7.09549e-05	0.418104	0.0411614	0.418104	NA	NA	NA	NA	0.0302902	0.995987	0.544944	0.994349	NA	NA
PDE4A	NA	NA	NA	Artery_Coronary	9.70229e-11	2.75635e-07	-6.47152	Esophagus_Gastroesophageal_Junction	9.70229e-11	1.71272e-07	-6.47152	NA	NA	NA	0	1	1	0	2	NA	NA	-3.97306	-0.809715	-0.749769	-0.809715	NA	NA	NA	NA	7.09549e-05	0.418104	0.453394	0.418104	NA	NA	NA	NA	0.0302902	0.995987	0.901079	0.99535	NA	NA
PDE4A	NA	NA	NA	Artery_Coronary	9.70229e-11	2.75635e-07	-6.47152	Heart_Left_Ventricle	9.70229e-11	1.37281e-07	6.47152	NA	NA	NA	0	1	1	0	2	NA	NA	-3.97306	-0.809715	6.61959	0.809715	NA	NA	NA	NA	7.09549e-05	0.418104	3.60202e-11	0.418104	NA	NA	NA	NA	0.0302902	0.995987	6.42766e-08	0.994742	NA	NA
PDE4A	NA	NA	NA	Artery_Coronary	9.70229e-11	2.75635e-07	-6.47152	Kidney_Cortex	9.70229e-11	1.47418e-07	-6.47152	NA	NA	NA	0	1	1	0	2	NA	NA	-3.97306	-0.809715	-6.61959	-0.809715	NA	NA	NA	NA	7.09549e-05	0.418104	3.60202e-11	0.418104	NA	NA	NA	NA	0.0302902	0.995987	6.74333e-08	0.995928	NA	NA
PDE4A	NA	NA	NA	Artery_Coronary	9.70229e-11	2.75635e-07	-6.47152	Lung	9.70229e-11	1.24667e-07	6.47152	NA	NA	NA	0	1	1	0	2	NA	NA	-3.97306	-0.809715	6.61959	0.809715	NA	NA	NA	NA	7.09549e-05	0.418104	3.60202e-11	0.418104	NA	NA	NA	NA	0.0302902	0.995987	5.57342e-08	0.997093	NA	NA
PDE4A	NA	NA	NA	Artery_Coronary	9.70229e-11	2.75635e-07	-6.47152	Minor_Salivary_Gland	9.70229e-11	1.6442e-07	6.47152	NA	NA	NA	0	1	1	0	2	NA	NA	-3.97306	-0.809715	1.22928	0.809715	NA	NA	NA	NA	7.09549e-05	0.418104	0.218966	0.418104	NA	NA	NA	NA	0.0302902	0.995987	0.79142	0.995633	NA	NA
PDE4A	NA	NA	NA	Artery_Coronary	9.70229e-11	2.75635e-07	-6.47152	Muscle_Skeletal	5.69325e-11	1.18638e-07	6.55158	NA	NA	NA	0	1	1	0	2	NA	NA	-3.97306	-0.809715	6.69116	0.729514	NA	NA	NA	NA	7.09549e-05	0.418104	2.21409e-11	0.465687	NA	NA	NA	NA	0.0302902	0.995987	5.15379e-08	0.995909	NA	NA
PDE4A	NA	NA	NA	Artery_Coronary	9.70229e-11	2.75635e-07	-6.47152	Pancreas	9.70229e-11	2.08211e-07	6.47152	NA	NA	NA	0	1	1	0	2	NA	NA	-3.97306	-0.809715	6.61959	0.809715	NA	NA	NA	NA	7.09549e-05	0.418104	3.60202e-11	0.418104	NA	NA	NA	NA	0.0302902	0.995987	7.93229e-08	0.993317	NA	NA
PDE4A	NA	NA	NA	Artery_Coronary	9.70229e-11	2.75635e-07	-6.47152	Prostate	9.70229e-11	1.64188e-07	6.47152	NA	NA	NA	0	1	1	0	2	NA	NA	-3.97306	-0.809715	6.61959	0.809715	NA	NA	NA	NA	7.09549e-05	0.418104	3.60202e-11	0.418104	NA	NA	NA	NA	0.0302902	0.995987	7.55743e-08	0.992599	NA	NA
PDE4A	NA	NA	NA	Artery_Coronary	9.70229e-11	2.75635e-07	-6.47152	Small_Intestine_Terminal_Ileum	9.70229e-11	1.94796e-07	-6.47152	NA	NA	NA	0	1	1	0	2	NA	NA	-3.97306	-0.809715	-0.417871	-0.809715	NA	NA	NA	NA	7.09549e-05	0.418104	0.676042	0.418104	NA	NA	NA	NA	0.0302902	0.995987	0.959552	0.989016	NA	NA
PDE4A	NA	NA	NA	Artery_Coronary	9.70229e-11	2.75635e-07	-6.47152	Stomach	1.22598e-10	1.90184e-07	-6.43608	NA	NA	NA	0	1	1	0	2	NA	NA	-3.97306	-0.809715	-6.58617	-0.830059	NA	NA	NA	NA	7.09549e-05	0.418104	4.51309e-11	0.406506	NA	NA	NA	NA	0.0302902	0.995987	8.38763e-08	0.994382	NA	NA
PDE4A	NA	NA	NA	Artery_Coronary	9.70229e-11	2.75635e-07	-6.47152	Thyroid	9.70229e-11	1.43258e-07	6.47152	NA	NA	NA	0	1	1	0	2	NA	NA	-3.97306	-0.809715	6.61959	0.809715	NA	NA	NA	NA	7.09549e-05	0.418104	3.60202e-11	0.418104	NA	NA	NA	NA	0.0302902	0.995987	7.70175e-08	0.992545	NA	NA
PDE4A	NA	NA	NA	Artery_Coronary	9.70229e-11	2.75635e-07	-6.47152	Uterus	3.82202e-10	5.70971e-07	6.26113	NA	NA	NA	0	1	1	0	2	NA	NA	-3.97306	-0.809715	6.41715	0.895048	NA	NA	NA	NA	7.09549e-05	0.418104	1.38845e-10	0.370762	NA	NA	NA	NA	0.0302902	0.995987	2.23943e-07	0.992052	NA	NA
PDE4A	NA	NA	NA	Artery_Coronary	9.70229e-11	2.75635e-07	-6.47152	Vagina	7.38176e-11	1.29398e-07	-6.51269	NA	NA	NA	0	1	1	0	2	NA	NA	-3.97306	-0.809715	-6.65313	-0.7399	NA	NA	NA	NA	7.09549e-05	0.418104	2.86933e-11	0.459361	NA	NA	NA	NA	0.0302902	0.995987	5.89135e-08	0.99369	NA	NA
PDE4A	NA	NA	NA	Artery_Coronary	9.70229e-11	2.75635e-07	-6.47152	Whole_Blood	3.38924e-10	3.5732e-07	-6.27984	NA	NA	NA	0	1	1	0	2	NA	NA	-3.97306	-0.809715	-6.43443	-0.88111	NA	NA	NA	NA	7.09549e-05	0.418104	1.23937e-10	0.378258	NA	NA	NA	NA	0.0302902	0.995987	1.339e-07	0.990488	NA	NA
PDE4A	NA	NA	NA	Artery_Coronary	9.70229e-11	2.75635e-07	-6.47152	smultixcan	9.70194e-11	1.74112e-07	0.0161847	NA	NA	NA	0	1	1	0	2	NA	NA	-3.97306	-0.809715	0.318465	-0.0113828	NA	NA	NA	NA	7.09549e-05	0.418104	2.78734e-10	0.418411	NA	NA	NA	NA	0.0302902	0.995987	4.63125e-07	0.994732	NA	NA
PDE4A	NA	NA	NA	Artery_Tibial	9.68334e-11	3.01902e-07	-6.47181	Adipose_Subcutaneous	9.70229e-11	1.20952e-07	6.47152	NA	NA	NA	0	1	1	0	2	NA	NA	-4.03934	-0.803743	0.309841	0.809715	NA	NA	NA	NA	5.36014e-05	0.421545	0.756682	0.418104	NA	NA	NA	NA	0.0219621	0.979974	0.968972	0.986177	NA	NA
PDE4A	NA	NA	NA	Artery_Tibial	9.68334e-11	3.01902e-07	-6.47181	Adipose_Visceral_Omentum	9.70229e-11	1.43792e-07	-6.47152	NA	NA	NA	0	1	1	0	2	NA	NA	-4.03934	-0.803743	-6.61959	-0.809715	NA	NA	NA	NA	5.36014e-05	0.421545	3.60202e-11	0.418104	NA	NA	NA	NA	0.0219621	0.979974	7.07436e-08	0.991425	NA	NA
PDE4A	NA	NA	NA	Artery_Tibial	9.68334e-11	3.01902e-07	-6.47181	Adrenal_Gland	9.70229e-11	1.83011e-07	6.47152	NA	NA	NA	0	1	1	0	2	NA	NA	-4.03934	-0.803743	6.61959	0.809715	NA	NA	NA	NA	5.36014e-05	0.421545	3.60202e-11	0.418104	NA	NA	NA	NA	0.0219621	0.979974	8.70127e-08	0.984636	NA	NA
PDE4A	NA	NA	NA	Artery_Tibial	9.68334e-11	3.01902e-07	-6.47181	Artery_Aorta	9.70229e-11	1.32563e-07	-6.47152	NA	NA	NA	0	1	1	0	2	NA	NA	-4.03934	-0.803743	-0.871356	-0.809715	NA	NA	NA	NA	5.36014e-05	0.421545	0.38356	0.418104	NA	NA	NA	NA	0.0219621	0.979974	0.884393	0.99254	NA	NA
PDE4A	NA	NA	NA	Artery_Tibial	9.68334e-11	3.01902e-07	-6.47181	Artery_Coronary	9.70229e-11	1.44097e-07	-6.47152	NA	NA	NA	0	1	1	0	2	NA	NA	-4.03934	-0.803743	-6.61959	-0.809715	NA	NA	NA	NA	5.36014e-05	0.421545	3.60202e-11	0.418104	NA	NA	NA	NA	0.0219621	0.979974	6.7826e-08	0.990808	NA	NA
PDE4A	NA	NA	NA	Artery_Tibial	9.68334e-11	3.01902e-07	-6.47181	Brain_Amygdala	9.70229e-11	1.63272e-07	-6.47152	NA	NA	NA	0	1	1	0	2	NA	NA	-4.03934	-0.803743	-6.61959	-0.809715	NA	NA	NA	NA	5.36014e-05	0.421545	3.60202e-11	0.418104	NA	NA	NA	NA	0.0219621	0.979974	7.59985e-08	0.996764	NA	NA
PDE4A	NA	NA	NA	Artery_Tibial	9.68334e-11	3.01902e-07	-6.47181	Brain_Anterior_cingulate_cortex_BA24	9.70229e-11	1.6523e-07	-6.47152	NA	NA	NA	0	1	1	0	2	NA	NA	-4.03934	-0.803743	-6.61959	-0.809715	NA	NA	NA	NA	5.36014e-05	0.421545	3.60202e-11	0.418104	NA	NA	NA	NA	0.0219621	0.979974	6.81952e-08	0.996936	NA	NA
PDE4A	NA	NA	NA	Artery_Tibial	9.68334e-11	3.01902e-07	-6.47181	Brain_Caudate_basal_ganglia	9.70229e-11	1.71266e-07	-6.47152	NA	NA	NA	0	1	1	0	2	NA	NA	-4.03934	-0.803743	-6.61959	-0.809715	NA	NA	NA	NA	5.36014e-05	0.421545	3.60202e-11	0.418104	NA	NA	NA	NA	0.0219621	0.979974	7.60296e-08	0.998198	NA	NA
PDE4A	NA	NA	NA	Artery_Tibial	9.68334e-11	3.01902e-07	-6.47181	Brain_Cortex	6.18956e-11	1.04886e-07	6.53909	NA	NA	NA	0	1	1	0	2	NA	NA	-4.03934	-0.803743	6.68337	0.771554	NA	NA	NA	NA	5.36014e-05	0.421545	2.33508e-11	0.440379	NA	NA	NA	NA	0.0219621	0.979974	4.63096e-08	0.995652	NA	NA
PDE4A	NA	NA	NA	Artery_Tibial	9.68334e-11	3.01902e-07	-6.47181	Brain_Frontal_Cortex_BA9	1.16525e-10	2.04235e-07	-6.44379	NA	NA	NA	0	1	1	0	2	NA	NA	-4.03934	-0.803743	-6.59378	-0.828548	NA	NA	NA	NA	5.36014e-05	0.421545	4.28775e-11	0.40736	NA	NA	NA	NA	0.0219621	0.979974	8.29944e-08	0.996958	NA	NA
PDE4A	NA	NA	NA	Artery_Tibial	9.68334e-11	3.01902e-07	-6.47181	Brain_Hippocampus	9.70229e-11	2.02545e-07	6.47152	NA	NA	NA	0	1	1	0	2	NA	NA	-4.03934	-0.803743	6.61959	0.809715	NA	NA	NA	NA	5.36014e-05	0.421545	3.60202e-11	0.418104	NA	NA	NA	NA	0.0219621	0.979974	8.5744e-08	0.995566	NA	NA
PDE4A	NA	NA	NA	Artery_Tibial	9.68334e-11	3.01902e-07	-6.47181	Brain_Hypothalamus	9.70229e-11	1.87181e-07	-6.47152	NA	NA	NA	0	1	1	0	2	NA	NA	-4.03934	-0.803743	-6.61959	-0.809715	NA	NA	NA	NA	5.36014e-05	0.421545	3.60202e-11	0.418104	NA	NA	NA	NA	0.0219621	0.979974	1.06962e-07	0.993909	NA	NA
PDE4A	NA	NA	NA	Artery_Tibial	9.68334e-11	3.01902e-07	-6.47181	Brain_Nucleus_accumbens_basal_ganglia	8.6704e-10	1.4568e-06	-6.13214	NA	NA	NA	0	1	1	0	2	NA	NA	-4.03934	-0.803743	-6.28817	-0.904713	NA	NA	NA	NA	5.36014e-05	0.421545	3.21235e-10	0.365617	NA	NA	NA	NA	0.0219621	0.979974	5.52717e-07	0.991153	NA	NA
PDE4A	NA	NA	NA	Artery_Tibial	9.68334e-11	3.01902e-07	-6.47181	Brain_Putamen_basal_ganglia	9.70229e-11	1.51494e-07	6.47152	NA	NA	NA	0	1	1	0	2	NA	NA	-4.03934	-0.803743	6.61959	0.809715	NA	NA	NA	NA	5.36014e-05	0.421545	3.60202e-11	0.418104	NA	NA	NA	NA	0.0219621	0.979974	6.72977e-08	0.993581	NA	NA
PDE4A	NA	NA	NA	Artery_Tibial	9.68334e-11	3.01902e-07	-6.47181	Breast_Mammary_Tissue	9.70229e-11	1.15842e-07	6.47152	NA	NA	NA	0	1	1	0	2	NA	NA	-4.03934	-0.803743	6.61959	0.809715	NA	NA	NA	NA	5.36014e-05	0.421545	3.60202e-11	0.418104	NA	NA	NA	NA	0.0219621	0.979974	5.81644e-08	0.991689	NA	NA
PDE4A	NA	NA	NA	Artery_Tibial	9.68334e-11	3.01902e-07	-6.47181	Cells_Cultured_fibroblasts	9.70229e-11	2.15831e-07	6.47152	NA	NA	NA	0	1	1	0	2	NA	NA	-4.03934	-0.803743	6.61959	0.809715	NA	NA	NA	NA	5.36014e-05	0.421545	3.60202e-11	0.418104	NA	NA	NA	NA	0.0219621	0.979974	8.20816e-08	0.988441	NA	NA
PDE4A	NA	NA	NA	Artery_Tibial	9.68334e-11	3.01902e-07	-6.47181	Cells_EBV-transformed_lymphocytes	8.07804e-11	1.35877e-07	6.49914	NA	NA	NA	0	1	1	0	2	NA	NA	-4.03934	-0.803743	6.62509	0.614249	NA	NA	NA	NA	5.36014e-05	0.421545	3.47036e-11	0.539051	NA	NA	NA	NA	0.0219621	0.979974	7.82887e-08	0.991854	NA	NA
PDE4A	NA	NA	NA	Artery_Tibial	9.68334e-11	3.01902e-07	-6.47181	Colon_Transverse	9.70229e-11	1.72183e-07	-6.47152	NA	NA	NA	0	1	1	0	2	NA	NA	-4.03934	-0.803743	-2.0419	-0.809715	NA	NA	NA	NA	5.36014e-05	0.421545	0.0411614	0.418104	NA	NA	NA	NA	0.0219621	0.979974	0.544944	0.994349	NA	NA
PDE4A	NA	NA	NA	Artery_Tibial	9.68334e-11	3.01902e-07	-6.47181	Esophagus_Gastroesophageal_Junction	9.70229e-11	1.71272e-07	-6.47152	NA	NA	NA	0	1	1	0	2	NA	NA	-4.03934	-0.803743	-0.749769	-0.809715	NA	NA	NA	NA	5.36014e-05	0.421545	0.453394	0.418104	NA	NA	NA	NA	0.0219621	0.979974	0.901079	0.99535	NA	NA
PDE4A	NA	NA	NA	Artery_Tibial	9.68334e-11	3.01902e-07	-6.47181	Heart_Left_Ventricle	9.70229e-11	1.37281e-07	6.47152	NA	NA	NA	0	1	1	0	2	NA	NA	-4.03934	-0.803743	6.61959	0.809715	NA	NA	NA	NA	5.36014e-05	0.421545	3.60202e-11	0.418104	NA	NA	NA	NA	0.0219621	0.979974	6.42766e-08	0.994742	NA	NA
PDE4A	NA	NA	NA	Artery_Tibial	9.68334e-11	3.01902e-07	-6.47181	Kidney_Cortex	9.70229e-11	1.47418e-07	-6.47152	NA	NA	NA	0	1	1	0	2	NA	NA	-4.03934	-0.803743	-6.61959	-0.809715	NA	NA	NA	NA	5.36014e-05	0.421545	3.60202e-11	0.418104	NA	NA	NA	NA	0.0219621	0.979974	6.74333e-08	0.995928	NA	NA
PDE4A	NA	NA	NA	Artery_Tibial	9.68334e-11	3.01902e-07	-6.47181	Lung	9.70229e-11	1.24667e-07	6.47152	NA	NA	NA	0	1	1	0	2	NA	NA	-4.03934	-0.803743	6.61959	0.809715	NA	NA	NA	NA	5.36014e-05	0.421545	3.60202e-11	0.418104	NA	NA	NA	NA	0.0219621	0.979974	5.57342e-08	0.997093	NA	NA
PDE4A	NA	NA	NA	Artery_Tibial	9.68334e-11	3.01902e-07	-6.47181	Minor_Salivary_Gland	9.70229e-11	1.6442e-07	6.47152	NA	NA	NA	0	1	1	0	2	NA	NA	-4.03934	-0.803743	1.22928	0.809715	NA	NA	NA	NA	5.36014e-05	0.421545	0.218966	0.418104	NA	NA	NA	NA	0.0219621	0.979974	0.79142	0.995633	NA	NA
PDE4A	NA	NA	NA	Artery_Tibial	9.68334e-11	3.01902e-07	-6.47181	Muscle_Skeletal	5.69325e-11	1.18638e-07	6.55158	NA	NA	NA	0	1	1	0	2	NA	NA	-4.03934	-0.803743	6.69116	0.729514	NA	NA	NA	NA	5.36014e-05	0.421545	2.21409e-11	0.465687	NA	NA	NA	NA	0.0219621	0.979974	5.15379e-08	0.995909	NA	NA
PDE4A	NA	NA	NA	Artery_Tibial	9.68334e-11	3.01902e-07	-6.47181	Pancreas	9.70229e-11	2.08211e-07	6.47152	NA	NA	NA	0	1	1	0	2	NA	NA	-4.03934	-0.803743	6.61959	0.809715	NA	NA	NA	NA	5.36014e-05	0.421545	3.60202e-11	0.418104	NA	NA	NA	NA	0.0219621	0.979974	7.93229e-08	0.993317	NA	NA
PDE4A	NA	NA	NA	Artery_Tibial	9.68334e-11	3.01902e-07	-6.47181	Prostate	9.70229e-11	1.64188e-07	6.47152	NA	NA	NA	0	1	1	0	2	NA	NA	-4.03934	-0.803743	6.61959	0.809715	NA	NA	NA	NA	5.36014e-05	0.421545	3.60202e-11	0.418104	NA	NA	NA	NA	0.0219621	0.979974	7.55743e-08	0.992599	NA	NA
PDE4A	NA	NA	NA	Artery_Tibial	9.68334e-11	3.01902e-07	-6.47181	Small_Intestine_Terminal_Ileum	9.70229e-11	1.94796e-07	-6.47152	NA	NA	NA	0	1	1	0	2	NA	NA	-4.03934	-0.803743	-0.417871	-0.809715	NA	NA	NA	NA	5.36014e-05	0.421545	0.676042	0.418104	NA	NA	NA	NA	0.0219621	0.979974	0.959552	0.989016	NA	NA
PDE4A	NA	NA	NA	Artery_Tibial	9.68334e-11	3.01902e-07	-6.47181	Stomach	1.22598e-10	1.90184e-07	-6.43608	NA	NA	NA	0	1	1	0	2	NA	NA	-4.03934	-0.803743	-6.58617	-0.830059	NA	NA	NA	NA	5.36014e-05	0.421545	4.51309e-11	0.406506	NA	NA	NA	NA	0.0219621	0.979974	8.38763e-08	0.994382	NA	NA
PDE4A	NA	NA	NA	Artery_Tibial	9.68334e-11	3.01902e-07	-6.47181	Thyroid	9.70229e-11	1.43258e-07	6.47152	NA	NA	NA	0	1	1	0	2	NA	NA	-4.03934	-0.803743	6.61959	0.809715	NA	NA	NA	NA	5.36014e-05	0.421545	3.60202e-11	0.418104	NA	NA	NA	NA	0.0219621	0.979974	7.70175e-08	0.992545	NA	NA
PDE4A	NA	NA	NA	Artery_Tibial	9.68334e-11	3.01902e-07	-6.47181	Uterus	3.82202e-10	5.70971e-07	6.26113	NA	NA	NA	0	1	1	0	2	NA	NA	-4.03934	-0.803743	6.41715	0.895048	NA	NA	NA	NA	5.36014e-05	0.421545	1.38845e-10	0.370762	NA	NA	NA	NA	0.0219621	0.979974	2.23943e-07	0.992052	NA	NA
PDE4A	NA	NA	NA	Artery_Tibial	9.68334e-11	3.01902e-07	-6.47181	Vagina	7.38176e-11	1.29398e-07	-6.51269	NA	NA	NA	0	1	1	0	2	NA	NA	-4.03934	-0.803743	-6.65313	-0.7399	NA	NA	NA	NA	5.36014e-05	0.421545	2.86933e-11	0.459361	NA	NA	NA	NA	0.0219621	0.979974	5.89135e-08	0.99369	NA	NA
PDE4A	NA	NA	NA	Artery_Tibial	9.68334e-11	3.01902e-07	-6.47181	Whole_Blood	3.38924e-10	3.5732e-07	-6.27984	NA	NA	NA	0	1	1	0	2	NA	NA	-4.03934	-0.803743	-6.43443	-0.88111	NA	NA	NA	NA	5.36014e-05	0.421545	1.23937e-10	0.378258	NA	NA	NA	NA	0.0219621	0.979974	1.339e-07	0.990488	NA	NA
PDE4A	NA	NA	NA	Artery_Tibial	9.68334e-11	3.01902e-07	-6.47181	smultixcan	9.70194e-11	1.74112e-07	0.0161847	NA	NA	NA	0	1	1	0	2	NA	NA	-4.03934	-0.803743	0.318465	-0.0113828	NA	NA	NA	NA	5.36014e-05	0.421545	2.78734e-10	0.418411	NA	NA	NA	NA	0.0219621	0.979974	4.63125e-07	0.994732	NA	NA
PDE4A	NA	NA	NA	Brain_Cerebellum	2.23283e-05	0.00820147	-4.24024	Adipose_Subcutaneous	9.70229e-11	1.20952e-07	6.47152	NA	NA	NA	0	1	1	0	2	NA	NA	-4.27267	-0.0855185	0.309841	0.809715	NA	NA	NA	NA	1.9315e-05	0.931849	0.756682	0.418104	NA	NA	NA	NA	0.008075	0.994183	0.968972	0.986177	NA	NA
PDE4A	NA	NA	NA	Brain_Cerebellum	2.23283e-05	0.00820147	-4.24024	Adipose_Visceral_Omentum	9.70229e-11	1.43792e-07	-6.47152	NA	NA	NA	0	1	1	0	2	NA	NA	-4.27267	-0.0855185	-6.61959	-0.809715	NA	NA	NA	NA	1.9315e-05	0.931849	3.60202e-11	0.418104	NA	NA	NA	NA	0.008075	0.994183	7.07436e-08	0.991425	NA	NA
PDE4A	NA	NA	NA	Brain_Cerebellum	2.23283e-05	0.00820147	-4.24024	Adrenal_Gland	9.70229e-11	1.83011e-07	6.47152	NA	NA	NA	0	1	1	0	2	NA	NA	-4.27267	-0.0855185	6.61959	0.809715	NA	NA	NA	NA	1.9315e-05	0.931849	3.60202e-11	0.418104	NA	NA	NA	NA	0.008075	0.994183	8.70127e-08	0.984636	NA	NA
PDE4A	NA	NA	NA	Brain_Cerebellum	2.23283e-05	0.00820147	-4.24024	Artery_Aorta	9.70229e-11	1.32563e-07	-6.47152	NA	NA	NA	0	1	1	0	2	NA	NA	-4.27267	-0.0855185	-0.871356	-0.809715	NA	NA	NA	NA	1.9315e-05	0.931849	0.38356	0.418104	NA	NA	NA	NA	0.008075	0.994183	0.884393	0.99254	NA	NA
PDE4A	NA	NA	NA	Brain_Cerebellum	2.23283e-05	0.00820147	-4.24024	Artery_Coronary	9.70229e-11	1.44097e-07	-6.47152	NA	NA	NA	0	1	1	0	2	NA	NA	-4.27267	-0.0855185	-6.61959	-0.809715	NA	NA	NA	NA	1.9315e-05	0.931849	3.60202e-11	0.418104	NA	NA	NA	NA	0.008075	0.994183	6.7826e-08	0.990808	NA	NA
PDE4A	NA	NA	NA	Brain_Cerebellum	2.23283e-05	0.00820147	-4.24024	Brain_Amygdala	9.70229e-11	1.63272e-07	-6.47152	NA	NA	NA	0	1	1	0	2	NA	NA	-4.27267	-0.0855185	-6.61959	-0.809715	NA	NA	NA	NA	1.9315e-05	0.931849	3.60202e-11	0.418104	NA	NA	NA	NA	0.008075	0.994183	7.59985e-08	0.996764	NA	NA
PDE4A	NA	NA	NA	Brain_Cerebellum	2.23283e-05	0.00820147	-4.24024	Brain_Anterior_cingulate_cortex_BA24	9.70229e-11	1.6523e-07	-6.47152	NA	NA	NA	0	1	1	0	2	NA	NA	-4.27267	-0.0855185	-6.61959	-0.809715	NA	NA	NA	NA	1.9315e-05	0.931849	3.60202e-11	0.418104	NA	NA	NA	NA	0.008075	0.994183	6.81952e-08	0.996936	NA	NA
PDE4A	NA	NA	NA	Brain_Cerebellum	2.23283e-05	0.00820147	-4.24024	Brain_Caudate_basal_ganglia	9.70229e-11	1.71266e-07	-6.47152	NA	NA	NA	0	1	1	0	2	NA	NA	-4.27267	-0.0855185	-6.61959	-0.809715	NA	NA	NA	NA	1.9315e-05	0.931849	3.60202e-11	0.418104	NA	NA	NA	NA	0.008075	0.994183	7.60296e-08	0.998198	NA	NA
PDE4A	NA	NA	NA	Brain_Cerebellum	2.23283e-05	0.00820147	-4.24024	Brain_Cortex	6.18956e-11	1.04886e-07	6.53909	NA	NA	NA	0	1	1	0	2	NA	NA	-4.27267	-0.0855185	6.68337	0.771554	NA	NA	NA	NA	1.9315e-05	0.931849	2.33508e-11	0.440379	NA	NA	NA	NA	0.008075	0.994183	4.63096e-08	0.995652	NA	NA
PDE4A	NA	NA	NA	Brain_Cerebellum	2.23283e-05	0.00820147	-4.24024	Brain_Frontal_Cortex_BA9	1.16525e-10	2.04235e-07	-6.44379	NA	NA	NA	0	1	1	0	2	NA	NA	-4.27267	-0.0855185	-6.59378	-0.828548	NA	NA	NA	NA	1.9315e-05	0.931849	4.28775e-11	0.40736	NA	NA	NA	NA	0.008075	0.994183	8.29944e-08	0.996958	NA	NA
PDE4A	NA	NA	NA	Brain_Cerebellum	2.23283e-05	0.00820147	-4.24024	Brain_Hippocampus	9.70229e-11	2.02545e-07	6.47152	NA	NA	NA	0	1	1	0	2	NA	NA	-4.27267	-0.0855185	6.61959	0.809715	NA	NA	NA	NA	1.9315e-05	0.931849	3.60202e-11	0.418104	NA	NA	NA	NA	0.008075	0.994183	8.5744e-08	0.995566	NA	NA
PDE4A	NA	NA	NA	Brain_Cerebellum	2.23283e-05	0.00820147	-4.24024	Brain_Hypothalamus	9.70229e-11	1.87181e-07	-6.47152	NA	NA	NA	0	1	1	0	2	NA	NA	-4.27267	-0.0855185	-6.61959	-0.809715	NA	NA	NA	NA	1.9315e-05	0.931849	3.60202e-11	0.418104	NA	NA	NA	NA	0.008075	0.994183	1.06962e-07	0.993909	NA	NA
PDE4A	NA	NA	NA	Brain_Cerebellum	2.23283e-05	0.00820147	-4.24024	Brain_Nucleus_accumbens_basal_ganglia	8.6704e-10	1.4568e-06	-6.13214	NA	NA	NA	0	1	1	0	2	NA	NA	-4.27267	-0.0855185	-6.28817	-0.904713	NA	NA	NA	NA	1.9315e-05	0.931849	3.21235e-10	0.365617	NA	NA	NA	NA	0.008075	0.994183	5.52717e-07	0.991153	NA	NA
PDE4A	NA	NA	NA	Brain_Cerebellum	2.23283e-05	0.00820147	-4.24024	Brain_Putamen_basal_ganglia	9.70229e-11	1.51494e-07	6.47152	NA	NA	NA	0	1	1	0	2	NA	NA	-4.27267	-0.0855185	6.61959	0.809715	NA	NA	NA	NA	1.9315e-05	0.931849	3.60202e-11	0.418104	NA	NA	NA	NA	0.008075	0.994183	6.72977e-08	0.993581	NA	NA
PDE4A	NA	NA	NA	Brain_Cerebellum	2.23283e-05	0.00820147	-4.24024	Breast_Mammary_Tissue	9.70229e-11	1.15842e-07	6.47152	NA	NA	NA	0	1	1	0	2	NA	NA	-4.27267	-0.0855185	6.61959	0.809715	NA	NA	NA	NA	1.9315e-05	0.931849	3.60202e-11	0.418104	NA	NA	NA	NA	0.008075	0.994183	5.81644e-08	0.991689	NA	NA
PDE4A	NA	NA	NA	Brain_Cerebellum	2.23283e-05	0.00820147	-4.24024	Cells_Cultured_fibroblasts	9.70229e-11	2.15831e-07	6.47152	NA	NA	NA	0	1	1	0	2	NA	NA	-4.27267	-0.0855185	6.61959	0.809715	NA	NA	NA	NA	1.9315e-05	0.931849	3.60202e-11	0.418104	NA	NA	NA	NA	0.008075	0.994183	8.20816e-08	0.988441	NA	NA
PDE4A	NA	NA	NA	Brain_Cerebellum	2.23283e-05	0.00820147	-4.24024	Cells_EBV-transformed_lymphocytes	8.07804e-11	1.35877e-07	6.49914	NA	NA	NA	0	1	1	0	2	NA	NA	-4.27267	-0.0855185	6.62509	0.614249	NA	NA	NA	NA	1.9315e-05	0.931849	3.47036e-11	0.539051	NA	NA	NA	NA	0.008075	0.994183	7.82887e-08	0.991854	NA	NA
PDE4A	NA	NA	NA	Brain_Cerebellum	2.23283e-05	0.00820147	-4.24024	Colon_Transverse	9.70229e-11	1.72183e-07	-6.47152	NA	NA	NA	0	1	1	0	2	NA	NA	-4.27267	-0.0855185	-2.0419	-0.809715	NA	NA	NA	NA	1.9315e-05	0.931849	0.0411614	0.418104	NA	NA	NA	NA	0.008075	0.994183	0.544944	0.994349	NA	NA
PDE4A	NA	NA	NA	Brain_Cerebellum	2.23283e-05	0.00820147	-4.24024	Esophagus_Gastroesophageal_Junction	9.70229e-11	1.71272e-07	-6.47152	NA	NA	NA	0	1	1	0	2	NA	NA	-4.27267	-0.0855185	-0.749769	-0.809715	NA	NA	NA	NA	1.9315e-05	0.931849	0.453394	0.418104	NA	NA	NA	NA	0.008075	0.994183	0.901079	0.99535	NA	NA
PDE4A	NA	NA	NA	Brain_Cerebellum	2.23283e-05	0.00820147	-4.24024	Heart_Left_Ventricle	9.70229e-11	1.37281e-07	6.47152	NA	NA	NA	0	1	1	0	2	NA	NA	-4.27267	-0.0855185	6.61959	0.809715	NA	NA	NA	NA	1.9315e-05	0.931849	3.60202e-11	0.418104	NA	NA	NA	NA	0.008075	0.994183	6.42766e-08	0.994742	NA	NA
PDE4A	NA	NA	NA	Brain_Cerebellum	2.23283e-05	0.00820147	-4.24024	Kidney_Cortex	9.70229e-11	1.47418e-07	-6.47152	NA	NA	NA	0	1	1	0	2	NA	NA	-4.27267	-0.0855185	-6.61959	-0.809715	NA	NA	NA	NA	1.9315e-05	0.931849	3.60202e-11	0.418104	NA	NA	NA	NA	0.008075	0.994183	6.74333e-08	0.995928	NA	NA
PDE4A	NA	NA	NA	Brain_Cerebellum	2.23283e-05	0.00820147	-4.24024	Lung	9.70229e-11	1.24667e-07	6.47152	NA	NA	NA	0	1	1	0	2	NA	NA	-4.27267	-0.0855185	6.61959	0.809715	NA	NA	NA	NA	1.9315e-05	0.931849	3.60202e-11	0.418104	NA	NA	NA	NA	0.008075	0.994183	5.57342e-08	0.997093	NA	NA
PDE4A	NA	NA	NA	Brain_Cerebellum	2.23283e-05	0.00820147	-4.24024	Minor_Salivary_Gland	9.70229e-11	1.6442e-07	6.47152	NA	NA	NA	0	1	1	0	2	NA	NA	-4.27267	-0.0855185	1.22928	0.809715	NA	NA	NA	NA	1.9315e-05	0.931849	0.218966	0.418104	NA	NA	NA	NA	0.008075	0.994183	0.79142	0.995633	NA	NA
PDE4A	NA	NA	NA	Brain_Cerebellum	2.23283e-05	0.00820147	-4.24024	Muscle_Skeletal	5.69325e-11	1.18638e-07	6.55158	NA	NA	NA	0	1	1	0	2	NA	NA	-4.27267	-0.0855185	6.69116	0.729514	NA	NA	NA	NA	1.9315e-05	0.931849	2.21409e-11	0.465687	NA	NA	NA	NA	0.008075	0.994183	5.15379e-08	0.995909	NA	NA
PDE4A	NA	NA	NA	Brain_Cerebellum	2.23283e-05	0.00820147	-4.24024	Pancreas	9.70229e-11	2.08211e-07	6.47152	NA	NA	NA	0	1	1	0	2	NA	NA	-4.27267	-0.0855185	6.61959	0.809715	NA	NA	NA	NA	1.9315e-05	0.931849	3.60202e-11	0.418104	NA	NA	NA	NA	0.008075	0.994183	7.93229e-08	0.993317	NA	NA
PDE4A	NA	NA	NA	Brain_Cerebellum	2.23283e-05	0.00820147	-4.24024	Prostate	9.70229e-11	1.64188e-07	6.47152	NA	NA	NA	0	1	1	0	2	NA	NA	-4.27267	-0.0855185	6.61959	0.809715	NA	NA	NA	NA	1.9315e-05	0.931849	3.60202e-11	0.418104	NA	NA	NA	NA	0.008075	0.994183	7.55743e-08	0.992599	NA	NA
PDE4A	NA	NA	NA	Brain_Cerebellum	2.23283e-05	0.00820147	-4.24024	Small_Intestine_Terminal_Ileum	9.70229e-11	1.94796e-07	-6.47152	NA	NA	NA	0	1	1	0	2	NA	NA	-4.27267	-0.0855185	-0.417871	-0.809715	NA	NA	NA	NA	1.9315e-05	0.931849	0.676042	0.418104	NA	NA	NA	NA	0.008075	0.994183	0.959552	0.989016	NA	NA
PDE4A	NA	NA	NA	Brain_Cerebellum	2.23283e-05	0.00820147	-4.24024	Stomach	1.22598e-10	1.90184e-07	-6.43608	NA	NA	NA	0	1	1	0	2	NA	NA	-4.27267	-0.0855185	-6.58617	-0.830059	NA	NA	NA	NA	1.9315e-05	0.931849	4.51309e-11	0.406506	NA	NA	NA	NA	0.008075	0.994183	8.38763e-08	0.994382	NA	NA
PDE4A	NA	NA	NA	Brain_Cerebellum	2.23283e-05	0.00820147	-4.24024	Thyroid	9.70229e-11	1.43258e-07	6.47152	NA	NA	NA	0	1	1	0	2	NA	NA	-4.27267	-0.0855185	6.61959	0.809715	NA	NA	NA	NA	1.9315e-05	0.931849	3.60202e-11	0.418104	NA	NA	NA	NA	0.008075	0.994183	7.70175e-08	0.992545	NA	NA
PDE4A	NA	NA	NA	Brain_Cerebellum	2.23283e-05	0.00820147	-4.24024	Uterus	3.82202e-10	5.70971e-07	6.26113	NA	NA	NA	0	1	1	0	2	NA	NA	-4.27267	-0.0855185	6.41715	0.895048	NA	NA	NA	NA	1.9315e-05	0.931849	1.38845e-10	0.370762	NA	NA	NA	NA	0.008075	0.994183	2.23943e-07	0.992052	NA	NA
PDE4A	NA	NA	NA	Brain_Cerebellum	2.23283e-05	0.00820147	-4.24024	Vagina	7.38176e-11	1.29398e-07	-6.51269	NA	NA	NA	0	1	1	0	2	NA	NA	-4.27267	-0.0855185	-6.65313	-0.7399	NA	NA	NA	NA	1.9315e-05	0.931849	2.86933e-11	0.459361	NA	NA	NA	NA	0.008075	0.994183	5.89135e-08	0.99369	NA	NA
PDE4A	NA	NA	NA	Brain_Cerebellum	2.23283e-05	0.00820147	-4.24024	Whole_Blood	3.38924e-10	3.5732e-07	-6.27984	NA	NA	NA	0	1	1	0	2	NA	NA	-4.27267	-0.0855185	-6.43443	-0.88111	NA	NA	NA	NA	1.9315e-05	0.931849	1.23937e-10	0.378258	NA	NA	NA	NA	0.008075	0.994183	1.339e-07	0.990488	NA	NA
PDE4A	NA	NA	NA	Brain_Cerebellum	2.23283e-05	0.00820147	-4.24024	smultixcan	9.70194e-11	1.74112e-07	0.0161847	NA	NA	NA	0	1	1	0	2	NA	NA	-4.27267	-0.0855185	0.318465	-0.0113828	NA	NA	NA	NA	1.9315e-05	0.931849	2.78734e-10	0.418411	NA	NA	NA	NA	0.008075	0.994183	4.63125e-07	0.994732	NA	NA
PDE4A	NA	NA	NA	Cells_Cultured_fibroblasts	9.70229e-11	1.68168e-07	-6.47152	Adipose_Subcutaneous	9.70229e-11	1.20952e-07	6.47152	NA	NA	NA	0	1	1	0	2	NA	NA	-2.59903	-0.809715	0.309841	0.809715	NA	NA	NA	NA	0.00934874	0.418104	0.756682	0.418104	NA	NA	NA	NA	0.397385	0.970661	0.968972	0.986177	NA	NA
PDE4A	NA	NA	NA	Cells_Cultured_fibroblasts	9.70229e-11	1.68168e-07	-6.47152	Adipose_Visceral_Omentum	9.70229e-11	1.43792e-07	-6.47152	NA	NA	NA	0	1	1	0	2	NA	NA	-2.59903	-0.809715	-6.61959	-0.809715	NA	NA	NA	NA	0.00934874	0.418104	3.60202e-11	0.418104	NA	NA	NA	NA	0.397385	0.970661	7.07436e-08	0.991425	NA	NA
PDE4A	NA	NA	NA	Cells_Cultured_fibroblasts	9.70229e-11	1.68168e-07	-6.47152	Adrenal_Gland	9.70229e-11	1.83011e-07	6.47152	NA	NA	NA	0	1	1	0	2	NA	NA	-2.59903	-0.809715	6.61959	0.809715	NA	NA	NA	NA	0.00934874	0.418104	3.60202e-11	0.418104	NA	NA	NA	NA	0.397385	0.970661	8.70127e-08	0.984636	NA	NA
PDE4A	NA	NA	NA	Cells_Cultured_fibroblasts	9.70229e-11	1.68168e-07	-6.47152	Artery_Aorta	9.70229e-11	1.32563e-07	-6.47152	NA	NA	NA	0	1	1	0	2	NA	NA	-2.59903	-0.809715	-0.871356	-0.809715	NA	NA	NA	NA	0.00934874	0.418104	0.38356	0.418104	NA	NA	NA	NA	0.397385	0.970661	0.884393	0.99254	NA	NA
PDE4A	NA	NA	NA	Cells_Cultured_fibroblasts	9.70229e-11	1.68168e-07	-6.47152	Artery_Coronary	9.70229e-11	1.44097e-07	-6.47152	NA	NA	NA	0	1	1	0	2	NA	NA	-2.59903	-0.809715	-6.61959	-0.809715	NA	NA	NA	NA	0.00934874	0.418104	3.60202e-11	0.418104	NA	NA	NA	NA	0.397385	0.970661	6.7826e-08	0.990808	NA	NA
PDE4A	NA	NA	NA	Cells_Cultured_fibroblasts	9.70229e-11	1.68168e-07	-6.47152	Brain_Amygdala	9.70229e-11	1.63272e-07	-6.47152	NA	NA	NA	0	1	1	0	2	NA	NA	-2.59903	-0.809715	-6.61959	-0.809715	NA	NA	NA	NA	0.00934874	0.418104	3.60202e-11	0.418104	NA	NA	NA	NA	0.397385	0.970661	7.59985e-08	0.996764	NA	NA
PDE4A	NA	NA	NA	Cells_Cultured_fibroblasts	9.70229e-11	1.68168e-07	-6.47152	Brain_Anterior_cingulate_cortex_BA24	9.70229e-11	1.6523e-07	-6.47152	NA	NA	NA	0	1	1	0	2	NA	NA	-2.59903	-0.809715	-6.61959	-0.809715	NA	NA	NA	NA	0.00934874	0.418104	3.60202e-11	0.418104	NA	NA	NA	NA	0.397385	0.970661	6.81952e-08	0.996936	NA	NA
PDE4A	NA	NA	NA	Cells_Cultured_fibroblasts	9.70229e-11	1.68168e-07	-6.47152	Brain_Caudate_basal_ganglia	9.70229e-11	1.71266e-07	-6.47152	NA	NA	NA	0	1	1	0	2	NA	NA	-2.59903	-0.809715	-6.61959	-0.809715	NA	NA	NA	NA	0.00934874	0.418104	3.60202e-11	0.418104	NA	NA	NA	NA	0.397385	0.970661	7.60296e-08	0.998198	NA	NA
PDE4A	NA	NA	NA	Cells_Cultured_fibroblasts	9.70229e-11	1.68168e-07	-6.47152	Brain_Cortex	6.18956e-11	1.04886e-07	6.53909	NA	NA	NA	0	1	1	0	2	NA	NA	-2.59903	-0.809715	6.68337	0.771554	NA	NA	NA	NA	0.00934874	0.418104	2.33508e-11	0.440379	NA	NA	NA	NA	0.397385	0.970661	4.63096e-08	0.995652	NA	NA
PDE4A	NA	NA	NA	Cells_Cultured_fibroblasts	9.70229e-11	1.68168e-07	-6.47152	Brain_Frontal_Cortex_BA9	1.16525e-10	2.04235e-07	-6.44379	NA	NA	NA	0	1	1	0	2	NA	NA	-2.59903	-0.809715	-6.59378	-0.828548	NA	NA	NA	NA	0.00934874	0.418104	4.28775e-11	0.40736	NA	NA	NA	NA	0.397385	0.970661	8.29944e-08	0.996958	NA	NA
PDE4A	NA	NA	NA	Cells_Cultured_fibroblasts	9.70229e-11	1.68168e-07	-6.47152	Brain_Hippocampus	9.70229e-11	2.02545e-07	6.47152	NA	NA	NA	0	1	1	0	2	NA	NA	-2.59903	-0.809715	6.61959	0.809715	NA	NA	NA	NA	0.00934874	0.418104	3.60202e-11	0.418104	NA	NA	NA	NA	0.397385	0.970661	8.5744e-08	0.995566	NA	NA
PDE4A	NA	NA	NA	Cells_Cultured_fibroblasts	9.70229e-11	1.68168e-07	-6.47152	Brain_Hypothalamus	9.70229e-11	1.87181e-07	-6.47152	NA	NA	NA	0	1	1	0	2	NA	NA	-2.59903	-0.809715	-6.61959	-0.809715	NA	NA	NA	NA	0.00934874	0.418104	3.60202e-11	0.418104	NA	NA	NA	NA	0.397385	0.970661	1.06962e-07	0.993909	NA	NA
PDE4A	NA	NA	NA	Cells_Cultured_fibroblasts	9.70229e-11	1.68168e-07	-6.47152	Brain_Nucleus_accumbens_basal_ganglia	8.6704e-10	1.4568e-06	-6.13214	NA	NA	NA	0	1	1	0	2	NA	NA	-2.59903	-0.809715	-6.28817	-0.904713	NA	NA	NA	NA	0.00934874	0.418104	3.21235e-10	0.365617	NA	NA	NA	NA	0.397385	0.970661	5.52717e-07	0.991153	NA	NA
PDE4A	NA	NA	NA	Cells_Cultured_fibroblasts	9.70229e-11	1.68168e-07	-6.47152	Brain_Putamen_basal_ganglia	9.70229e-11	1.51494e-07	6.47152	NA	NA	NA	0	1	1	0	2	NA	NA	-2.59903	-0.809715	6.61959	0.809715	NA	NA	NA	NA	0.00934874	0.418104	3.60202e-11	0.418104	NA	NA	NA	NA	0.397385	0.970661	6.72977e-08	0.993581	NA	NA
PDE4A	NA	NA	NA	Cells_Cultured_fibroblasts	9.70229e-11	1.68168e-07	-6.47152	Breast_Mammary_Tissue	9.70229e-11	1.15842e-07	6.47152	NA	NA	NA	0	1	1	0	2	NA	NA	-2.59903	-0.809715	6.61959	0.809715	NA	NA	NA	NA	0.00934874	0.418104	3.60202e-11	0.418104	NA	NA	NA	NA	0.397385	0.970661	5.81644e-08	0.991689	NA	NA
PDE4A	NA	NA	NA	Cells_Cultured_fibroblasts	9.70229e-11	1.68168e-07	-6.47152	Cells_Cultured_fibroblasts	9.70229e-11	2.15831e-07	6.47152	NA	NA	NA	0	1	1	0	2	NA	NA	-2.59903	-0.809715	6.61959	0.809715	NA	NA	NA	NA	0.00934874	0.418104	3.60202e-11	0.418104	NA	NA	NA	NA	0.397385	0.970661	8.20816e-08	0.988441	NA	NA
PDE4A	NA	NA	NA	Cells_Cultured_fibroblasts	9.70229e-11	1.68168e-07	-6.47152	Cells_EBV-transformed_lymphocytes	8.07804e-11	1.35877e-07	6.49914	NA	NA	NA	0	1	1	0	2	NA	NA	-2.59903	-0.809715	6.62509	0.614249	NA	NA	NA	NA	0.00934874	0.418104	3.47036e-11	0.539051	NA	NA	NA	NA	0.397385	0.970661	7.82887e-08	0.991854	NA	NA
PDE4A	NA	NA	NA	Cells_Cultured_fibroblasts	9.70229e-11	1.68168e-07	-6.47152	Colon_Transverse	9.70229e-11	1.72183e-07	-6.47152	NA	NA	NA	0	1	1	0	2	NA	NA	-2.59903	-0.809715	-2.0419	-0.809715	NA	NA	NA	NA	0.00934874	0.418104	0.0411614	0.418104	NA	NA	NA	NA	0.397385	0.970661	0.544944	0.994349	NA	NA
PDE4A	NA	NA	NA	Cells_Cultured_fibroblasts	9.70229e-11	1.68168e-07	-6.47152	Esophagus_Gastroesophageal_Junction	9.70229e-11	1.71272e-07	-6.47152	NA	NA	NA	0	1	1	0	2	NA	NA	-2.59903	-0.809715	-0.749769	-0.809715	NA	NA	NA	NA	0.00934874	0.418104	0.453394	0.418104	NA	NA	NA	NA	0.397385	0.970661	0.901079	0.99535	NA	NA
PDE4A	NA	NA	NA	Cells_Cultured_fibroblasts	9.70229e-11	1.68168e-07	-6.47152	Heart_Left_Ventricle	9.70229e-11	1.37281e-07	6.47152	NA	NA	NA	0	1	1	0	2	NA	NA	-2.59903	-0.809715	6.61959	0.809715	NA	NA	NA	NA	0.00934874	0.418104	3.60202e-11	0.418104	NA	NA	NA	NA	0.397385	0.970661	6.42766e-08	0.994742	NA	NA
PDE4A	NA	NA	NA	Cells_Cultured_fibroblasts	9.70229e-11	1.68168e-07	-6.47152	Kidney_Cortex	9.70229e-11	1.47418e-07	-6.47152	NA	NA	NA	0	1	1	0	2	NA	NA	-2.59903	-0.809715	-6.61959	-0.809715	NA	NA	NA	NA	0.00934874	0.418104	3.60202e-11	0.418104	NA	NA	NA	NA	0.397385	0.970661	6.74333e-08	0.995928	NA	NA
PDE4A	NA	NA	NA	Cells_Cultured_fibroblasts	9.70229e-11	1.68168e-07	-6.47152	Lung	9.70229e-11	1.24667e-07	6.47152	NA	NA	NA	0	1	1	0	2	NA	NA	-2.59903	-0.809715	6.61959	0.809715	NA	NA	NA	NA	0.00934874	0.418104	3.60202e-11	0.418104	NA	NA	NA	NA	0.397385	0.970661	5.57342e-08	0.997093	NA	NA
PDE4A	NA	NA	NA	Cells_Cultured_fibroblasts	9.70229e-11	1.68168e-07	-6.47152	Minor_Salivary_Gland	9.70229e-11	1.6442e-07	6.47152	NA	NA	NA	0	1	1	0	2	NA	NA	-2.59903	-0.809715	1.22928	0.809715	NA	NA	NA	NA	0.00934874	0.418104	0.218966	0.418104	NA	NA	NA	NA	0.397385	0.970661	0.79142	0.995633	NA	NA
PDE4A	NA	NA	NA	Cells_Cultured_fibroblasts	9.70229e-11	1.68168e-07	-6.47152	Muscle_Skeletal	5.69325e-11	1.18638e-07	6.55158	NA	NA	NA	0	1	1	0	2	NA	NA	-2.59903	-0.809715	6.69116	0.729514	NA	NA	NA	NA	0.00934874	0.418104	2.21409e-11	0.465687	NA	NA	NA	NA	0.397385	0.970661	5.15379e-08	0.995909	NA	NA
PDE4A	NA	NA	NA	Cells_Cultured_fibroblasts	9.70229e-11	1.68168e-07	-6.47152	Pancreas	9.70229e-11	2.08211e-07	6.47152	NA	NA	NA	0	1	1	0	2	NA	NA	-2.59903	-0.809715	6.61959	0.809715	NA	NA	NA	NA	0.00934874	0.418104	3.60202e-11	0.418104	NA	NA	NA	NA	0.397385	0.970661	7.93229e-08	0.993317	NA	NA
PDE4A	NA	NA	NA	Cells_Cultured_fibroblasts	9.70229e-11	1.68168e-07	-6.47152	Prostate	9.70229e-11	1.64188e-07	6.47152	NA	NA	NA	0	1	1	0	2	NA	NA	-2.59903	-0.809715	6.61959	0.809715	NA	NA	NA	NA	0.00934874	0.418104	3.60202e-11	0.418104	NA	NA	NA	NA	0.397385	0.970661	7.55743e-08	0.992599	NA	NA
PDE4A	NA	NA	NA	Cells_Cultured_fibroblasts	9.70229e-11	1.68168e-07	-6.47152	Small_Intestine_Terminal_Ileum	9.70229e-11	1.94796e-07	-6.47152	NA	NA	NA	0	1	1	0	2	NA	NA	-2.59903	-0.809715	-0.417871	-0.809715	NA	NA	NA	NA	0.00934874	0.418104	0.676042	0.418104	NA	NA	NA	NA	0.397385	0.970661	0.959552	0.989016	NA	NA
PDE4A	NA	NA	NA	Cells_Cultured_fibroblasts	9.70229e-11	1.68168e-07	-6.47152	Stomach	1.22598e-10	1.90184e-07	-6.43608	NA	NA	NA	0	1	1	0	2	NA	NA	-2.59903	-0.809715	-6.58617	-0.830059	NA	NA	NA	NA	0.00934874	0.418104	4.51309e-11	0.406506	NA	NA	NA	NA	0.397385	0.970661	8.38763e-08	0.994382	NA	NA
PDE4A	NA	NA	NA	Cells_Cultured_fibroblasts	9.70229e-11	1.68168e-07	-6.47152	Thyroid	9.70229e-11	1.43258e-07	6.47152	NA	NA	NA	0	1	1	0	2	NA	NA	-2.59903	-0.809715	6.61959	0.809715	NA	NA	NA	NA	0.00934874	0.418104	3.60202e-11	0.418104	NA	NA	NA	NA	0.397385	0.970661	7.70175e-08	0.992545	NA	NA
PDE4A	NA	NA	NA	Cells_Cultured_fibroblasts	9.70229e-11	1.68168e-07	-6.47152	Uterus	3.82202e-10	5.70971e-07	6.26113	NA	NA	NA	0	1	1	0	2	NA	NA	-2.59903	-0.809715	6.41715	0.895048	NA	NA	NA	NA	0.00934874	0.418104	1.38845e-10	0.370762	NA	NA	NA	NA	0.397385	0.970661	2.23943e-07	0.992052	NA	NA
PDE4A	NA	NA	NA	Cells_Cultured_fibroblasts	9.70229e-11	1.68168e-07	-6.47152	Vagina	7.38176e-11	1.29398e-07	-6.51269	NA	NA	NA	0	1	1	0	2	NA	NA	-2.59903	-0.809715	-6.65313	-0.7399	NA	NA	NA	NA	0.00934874	0.418104	2.86933e-11	0.459361	NA	NA	NA	NA	0.397385	0.970661	5.89135e-08	0.99369	NA	NA
PDE4A	NA	NA	NA	Cells_Cultured_fibroblasts	9.70229e-11	1.68168e-07	-6.47152	Whole_Blood	3.38924e-10	3.5732e-07	-6.27984	NA	NA	NA	0	1	1	0	2	NA	NA	-2.59903	-0.809715	-6.43443	-0.88111	NA	NA	NA	NA	0.00934874	0.418104	1.23937e-10	0.378258	NA	NA	NA	NA	0.397385	0.970661	1.339e-07	0.990488	NA	NA
PDE4A	NA	NA	NA	Cells_Cultured_fibroblasts	9.70229e-11	1.68168e-07	-6.47152	smultixcan	9.70194e-11	1.74112e-07	0.0161847	NA	NA	NA	0	1	1	0	2	NA	NA	-2.59903	-0.809715	0.318465	-0.0113828	NA	NA	NA	NA	0.00934874	0.418104	2.78734e-10	0.418411	NA	NA	NA	NA	0.397385	0.970661	4.63125e-07	0.994732	NA	NA
PDE4A	NA	NA	NA	Cells_EBV-transformed_lymphocytes	1.64554e-06	0.00111754	4.7927	Adipose_Subcutaneous	9.70229e-11	1.20952e-07	6.47152	NA	NA	NA	0	1	1	0	2	NA	NA	4.72626	-0.762208	0.309841	0.809715	NA	NA	NA	NA	2.28694e-06	0.445936	0.756682	0.418104	NA	NA	NA	NA	0.00148208	0.980694	0.968972	0.986177	NA	NA
PDE4A	NA	NA	NA	Cells_EBV-transformed_lymphocytes	1.64554e-06	0.00111754	4.7927	Adipose_Visceral_Omentum	9.70229e-11	1.43792e-07	-6.47152	NA	NA	NA	0	1	1	0	2	NA	NA	4.72626	-0.762208	-6.61959	-0.809715	NA	NA	NA	NA	2.28694e-06	0.445936	3.60202e-11	0.418104	NA	NA	NA	NA	0.00148208	0.980694	7.07436e-08	0.991425	NA	NA
PDE4A	NA	NA	NA	Cells_EBV-transformed_lymphocytes	1.64554e-06	0.00111754	4.7927	Adrenal_Gland	9.70229e-11	1.83011e-07	6.47152	NA	NA	NA	0	1	1	0	2	NA	NA	4.72626	-0.762208	6.61959	0.809715	NA	NA	NA	NA	2.28694e-06	0.445936	3.60202e-11	0.418104	NA	NA	NA	NA	0.00148208	0.980694	8.70127e-08	0.984636	NA	NA
PDE4A	NA	NA	NA	Cells_EBV-transformed_lymphocytes	1.64554e-06	0.00111754	4.7927	Artery_Aorta	9.70229e-11	1.32563e-07	-6.47152	NA	NA	NA	0	1	1	0	2	NA	NA	4.72626	-0.762208	-0.871356	-0.809715	NA	NA	NA	NA	2.28694e-06	0.445936	0.38356	0.418104	NA	NA	NA	NA	0.00148208	0.980694	0.884393	0.99254	NA	NA
PDE4A	NA	NA	NA	Cells_EBV-transformed_lymphocytes	1.64554e-06	0.00111754	4.7927	Artery_Coronary	9.70229e-11	1.44097e-07	-6.47152	NA	NA	NA	0	1	1	0	2	NA	NA	4.72626	-0.762208	-6.61959	-0.809715	NA	NA	NA	NA	2.28694e-06	0.445936	3.60202e-11	0.418104	NA	NA	NA	NA	0.00148208	0.980694	6.7826e-08	0.990808	NA	NA
PDE4A	NA	NA	NA	Cells_EBV-transformed_lymphocytes	1.64554e-06	0.00111754	4.7927	Brain_Amygdala	9.70229e-11	1.63272e-07	-6.47152	NA	NA	NA	0	1	1	0	2	NA	NA	4.72626	-0.762208	-6.61959	-0.809715	NA	NA	NA	NA	2.28694e-06	0.445936	3.60202e-11	0.418104	NA	NA	NA	NA	0.00148208	0.980694	7.59985e-08	0.996764	NA	NA
PDE4A	NA	NA	NA	Cells_EBV-transformed_lymphocytes	1.64554e-06	0.00111754	4.7927	Brain_Anterior_cingulate_cortex_BA24	9.70229e-11	1.6523e-07	-6.47152	NA	NA	NA	0	1	1	0	2	NA	NA	4.72626	-0.762208	-6.61959	-0.809715	NA	NA	NA	NA	2.28694e-06	0.445936	3.60202e-11	0.418104	NA	NA	NA	NA	0.00148208	0.980694	6.81952e-08	0.996936	NA	NA
PDE4A	NA	NA	NA	Cells_EBV-transformed_lymphocytes	1.64554e-06	0.00111754	4.7927	Brain_Caudate_basal_ganglia	9.70229e-11	1.71266e-07	-6.47152	NA	NA	NA	0	1	1	0	2	NA	NA	4.72626	-0.762208	-6.61959	-0.809715	NA	NA	NA	NA	2.28694e-06	0.445936	3.60202e-11	0.418104	NA	NA	NA	NA	0.00148208	0.980694	7.60296e-08	0.998198	NA	NA
PDE4A	NA	NA	NA	Cells_EBV-transformed_lymphocytes	1.64554e-06	0.00111754	4.7927	Brain_Cortex	6.18956e-11	1.04886e-07	6.53909	NA	NA	NA	0	1	1	0	2	NA	NA	4.72626	-0.762208	6.68337	0.771554	NA	NA	NA	NA	2.28694e-06	0.445936	2.33508e-11	0.440379	NA	NA	NA	NA	0.00148208	0.980694	4.63096e-08	0.995652	NA	NA
PDE4A	NA	NA	NA	Cells_EBV-transformed_lymphocytes	1.64554e-06	0.00111754	4.7927	Brain_Frontal_Cortex_BA9	1.16525e-10	2.04235e-07	-6.44379	NA	NA	NA	0	1	1	0	2	NA	NA	4.72626	-0.762208	-6.59378	-0.828548	NA	NA	NA	NA	2.28694e-06	0.445936	4.28775e-11	0.40736	NA	NA	NA	NA	0.00148208	0.980694	8.29944e-08	0.996958	NA	NA
PDE4A	NA	NA	NA	Cells_EBV-transformed_lymphocytes	1.64554e-06	0.00111754	4.7927	Brain_Hippocampus	9.70229e-11	2.02545e-07	6.47152	NA	NA	NA	0	1	1	0	2	NA	NA	4.72626	-0.762208	6.61959	0.809715	NA	NA	NA	NA	2.28694e-06	0.445936	3.60202e-11	0.418104	NA	NA	NA	NA	0.00148208	0.980694	8.5744e-08	0.995566	NA	NA
PDE4A	NA	NA	NA	Cells_EBV-transformed_lymphocytes	1.64554e-06	0.00111754	4.7927	Brain_Hypothalamus	9.70229e-11	1.87181e-07	-6.47152	NA	NA	NA	0	1	1	0	2	NA	NA	4.72626	-0.762208	-6.61959	-0.809715	NA	NA	NA	NA	2.28694e-06	0.445936	3.60202e-11	0.418104	NA	NA	NA	NA	0.00148208	0.980694	1.06962e-07	0.993909	NA	NA
PDE4A	NA	NA	NA	Cells_EBV-transformed_lymphocytes	1.64554e-06	0.00111754	4.7927	Brain_Nucleus_accumbens_basal_ganglia	8.6704e-10	1.4568e-06	-6.13214	NA	NA	NA	0	1	1	0	2	NA	NA	4.72626	-0.762208	-6.28817	-0.904713	NA	NA	NA	NA	2.28694e-06	0.445936	3.21235e-10	0.365617	NA	NA	NA	NA	0.00148208	0.980694	5.52717e-07	0.991153	NA	NA
PDE4A	NA	NA	NA	Cells_EBV-transformed_lymphocytes	1.64554e-06	0.00111754	4.7927	Brain_Putamen_basal_ganglia	9.70229e-11	1.51494e-07	6.47152	NA	NA	NA	0	1	1	0	2	NA	NA	4.72626	-0.762208	6.61959	0.809715	NA	NA	NA	NA	2.28694e-06	0.445936	3.60202e-11	0.418104	NA	NA	NA	NA	0.00148208	0.980694	6.72977e-08	0.993581	NA	NA
PDE4A	NA	NA	NA	Cells_EBV-transformed_lymphocytes	1.64554e-06	0.00111754	4.7927	Breast_Mammary_Tissue	9.70229e-11	1.15842e-07	6.47152	NA	NA	NA	0	1	1	0	2	NA	NA	4.72626	-0.762208	6.61959	0.809715	NA	NA	NA	NA	2.28694e-06	0.445936	3.60202e-11	0.418104	NA	NA	NA	NA	0.00148208	0.980694	5.81644e-08	0.991689	NA	NA
PDE4A	NA	NA	NA	Cells_EBV-transformed_lymphocytes	1.64554e-06	0.00111754	4.7927	Cells_Cultured_fibroblasts	9.70229e-11	2.15831e-07	6.47152	NA	NA	NA	0	1	1	0	2	NA	NA	4.72626	-0.762208	6.61959	0.809715	NA	NA	NA	NA	2.28694e-06	0.445936	3.60202e-11	0.418104	NA	NA	NA	NA	0.00148208	0.980694	8.20816e-08	0.988441	NA	NA
PDE4A	NA	NA	NA	Cells_EBV-transformed_lymphocytes	1.64554e-06	0.00111754	4.7927	Cells_EBV-transformed_lymphocytes	8.07804e-11	1.35877e-07	6.49914	NA	NA	NA	0	1	1	0	2	NA	NA	4.72626	-0.762208	6.62509	0.614249	NA	NA	NA	NA	2.28694e-06	0.445936	3.47036e-11	0.539051	NA	NA	NA	NA	0.00148208	0.980694	7.82887e-08	0.991854	NA	NA
PDE4A	NA	NA	NA	Cells_EBV-transformed_lymphocytes	1.64554e-06	0.00111754	4.7927	Colon_Transverse	9.70229e-11	1.72183e-07	-6.47152	NA	NA	NA	0	1	1	0	2	NA	NA	4.72626	-0.762208	-2.0419	-0.809715	NA	NA	NA	NA	2.28694e-06	0.445936	0.0411614	0.418104	NA	NA	NA	NA	0.00148208	0.980694	0.544944	0.994349	NA	NA
PDE4A	NA	NA	NA	Cells_EBV-transformed_lymphocytes	1.64554e-06	0.00111754	4.7927	Esophagus_Gastroesophageal_Junction	9.70229e-11	1.71272e-07	-6.47152	NA	NA	NA	0	1	1	0	2	NA	NA	4.72626	-0.762208	-0.749769	-0.809715	NA	NA	NA	NA	2.28694e-06	0.445936	0.453394	0.418104	NA	NA	NA	NA	0.00148208	0.980694	0.901079	0.99535	NA	NA
PDE4A	NA	NA	NA	Cells_EBV-transformed_lymphocytes	1.64554e-06	0.00111754	4.7927	Heart_Left_Ventricle	9.70229e-11	1.37281e-07	6.47152	NA	NA	NA	0	1	1	0	2	NA	NA	4.72626	-0.762208	6.61959	0.809715	NA	NA	NA	NA	2.28694e-06	0.445936	3.60202e-11	0.418104	NA	NA	NA	NA	0.00148208	0.980694	6.42766e-08	0.994742	NA	NA
PDE4A	NA	NA	NA	Cells_EBV-transformed_lymphocytes	1.64554e-06	0.00111754	4.7927	Kidney_Cortex	9.70229e-11	1.47418e-07	-6.47152	NA	NA	NA	0	1	1	0	2	NA	NA	4.72626	-0.762208	-6.61959	-0.809715	NA	NA	NA	NA	2.28694e-06	0.445936	3.60202e-11	0.418104	NA	NA	NA	NA	0.00148208	0.980694	6.74333e-08	0.995928	NA	NA
PDE4A	NA	NA	NA	Cells_EBV-transformed_lymphocytes	1.64554e-06	0.00111754	4.7927	Lung	9.70229e-11	1.24667e-07	6.47152	NA	NA	NA	0	1	1	0	2	NA	NA	4.72626	-0.762208	6.61959	0.809715	NA	NA	NA	NA	2.28694e-06	0.445936	3.60202e-11	0.418104	NA	NA	NA	NA	0.00148208	0.980694	5.57342e-08	0.997093	NA	NA
PDE4A	NA	NA	NA	Cells_EBV-transformed_lymphocytes	1.64554e-06	0.00111754	4.7927	Minor_Salivary_Gland	9.70229e-11	1.6442e-07	6.47152	NA	NA	NA	0	1	1	0	2	NA	NA	4.72626	-0.762208	1.22928	0.809715	NA	NA	NA	NA	2.28694e-06	0.445936	0.218966	0.418104	NA	NA	NA	NA	0.00148208	0.980694	0.79142	0.995633	NA	NA
PDE4A	NA	NA	NA	Cells_EBV-transformed_lymphocytes	1.64554e-06	0.00111754	4.7927	Muscle_Skeletal	5.69325e-11	1.18638e-07	6.55158	NA	NA	NA	0	1	1	0	2	NA	NA	4.72626	-0.762208	6.69116	0.729514	NA	NA	NA	NA	2.28694e-06	0.445936	2.21409e-11	0.465687	NA	NA	NA	NA	0.00148208	0.980694	5.15379e-08	0.995909	NA	NA
PDE4A	NA	NA	NA	Cells_EBV-transformed_lymphocytes	1.64554e-06	0.00111754	4.7927	Pancreas	9.70229e-11	2.08211e-07	6.47152	NA	NA	NA	0	1	1	0	2	NA	NA	4.72626	-0.762208	6.61959	0.809715	NA	NA	NA	NA	2.28694e-06	0.445936	3.60202e-11	0.418104	NA	NA	NA	NA	0.00148208	0.980694	7.93229e-08	0.993317	NA	NA
PDE4A	NA	NA	NA	Cells_EBV-transformed_lymphocytes	1.64554e-06	0.00111754	4.7927	Prostate	9.70229e-11	1.64188e-07	6.47152	NA	NA	NA	0	1	1	0	2	NA	NA	4.72626	-0.762208	6.61959	0.809715	NA	NA	NA	NA	2.28694e-06	0.445936	3.60202e-11	0.418104	NA	NA	NA	NA	0.00148208	0.980694	7.55743e-08	0.992599	NA	NA
PDE4A	NA	NA	NA	Cells_EBV-transformed_lymphocytes	1.64554e-06	0.00111754	4.7927	Small_Intestine_Terminal_Ileum	9.70229e-11	1.94796e-07	-6.47152	NA	NA	NA	0	1	1	0	2	NA	NA	4.72626	-0.762208	-0.417871	-0.809715	NA	NA	NA	NA	2.28694e-06	0.445936	0.676042	0.418104	NA	NA	NA	NA	0.00148208	0.980694	0.959552	0.989016	NA	NA
PDE4A	NA	NA	NA	Cells_EBV-transformed_lymphocytes	1.64554e-06	0.00111754	4.7927	Stomach	1.22598e-10	1.90184e-07	-6.43608	NA	NA	NA	0	1	1	0	2	NA	NA	4.72626	-0.762208	-6.58617	-0.830059	NA	NA	NA	NA	2.28694e-06	0.445936	4.51309e-11	0.406506	NA	NA	NA	NA	0.00148208	0.980694	8.38763e-08	0.994382	NA	NA
PDE4A	NA	NA	NA	Cells_EBV-transformed_lymphocytes	1.64554e-06	0.00111754	4.7927	Thyroid	9.70229e-11	1.43258e-07	6.47152	NA	NA	NA	0	1	1	0	2	NA	NA	4.72626	-0.762208	6.61959	0.809715	NA	NA	NA	NA	2.28694e-06	0.445936	3.60202e-11	0.418104	NA	NA	NA	NA	0.00148208	0.980694	7.70175e-08	0.992545	NA	NA
PDE4A	NA	NA	NA	Cells_EBV-transformed_lymphocytes	1.64554e-06	0.00111754	4.7927	Uterus	3.82202e-10	5.70971e-07	6.26113	NA	NA	NA	0	1	1	0	2	NA	NA	4.72626	-0.762208	6.41715	0.895048	NA	NA	NA	NA	2.28694e-06	0.445936	1.38845e-10	0.370762	NA	NA	NA	NA	0.00148208	0.980694	2.23943e-07	0.992052	NA	NA
PDE4A	NA	NA	NA	Cells_EBV-transformed_lymphocytes	1.64554e-06	0.00111754	4.7927	Vagina	7.38176e-11	1.29398e-07	-6.51269	NA	NA	NA	0	1	1	0	2	NA	NA	4.72626	-0.762208	-6.65313	-0.7399	NA	NA	NA	NA	2.28694e-06	0.445936	2.86933e-11	0.459361	NA	NA	NA	NA	0.00148208	0.980694	5.89135e-08	0.99369	NA	NA
PDE4A	NA	NA	NA	Cells_EBV-transformed_lymphocytes	1.64554e-06	0.00111754	4.7927	Whole_Blood	3.38924e-10	3.5732e-07	-6.27984	NA	NA	NA	0	1	1	0	2	NA	NA	4.72626	-0.762208	-6.43443	-0.88111	NA	NA	NA	NA	2.28694e-06	0.445936	1.23937e-10	0.378258	NA	NA	NA	NA	0.00148208	0.980694	1.339e-07	0.990488	NA	NA
PDE4A	NA	NA	NA	Cells_EBV-transformed_lymphocytes	1.64554e-06	0.00111754	4.7927	smultixcan	9.70194e-11	1.74112e-07	0.0161847	NA	NA	NA	0	1	1	0	2	NA	NA	4.72626	-0.762208	0.318465	-0.0113828	NA	NA	NA	NA	2.28694e-06	0.445936	2.78734e-10	0.418411	NA	NA	NA	NA	0.00148208	0.980694	4.63125e-07	0.994732	NA	NA
PDE4A	NA	NA	NA	Colon_Sigmoid	2.56807e-11	5.18578e-08	-6.66943	Adipose_Subcutaneous	9.70229e-11	1.20952e-07	6.47152	NA	NA	NA	0	1	1	0	2	NA	NA	-4.52077	-0.831023	0.309841	0.809715	NA	NA	NA	NA	6.16158e-06	0.405961	0.756682	0.418104	NA	NA	NA	NA	0.00365013	0.980481	0.968972	0.986177	NA	NA
PDE4A	NA	NA	NA	Colon_Sigmoid	2.56807e-11	5.18578e-08	-6.66943	Adipose_Visceral_Omentum	9.70229e-11	1.43792e-07	-6.47152	NA	NA	NA	0	1	1	0	2	NA	NA	-4.52077	-0.831023	-6.61959	-0.809715	NA	NA	NA	NA	6.16158e-06	0.405961	3.60202e-11	0.418104	NA	NA	NA	NA	0.00365013	0.980481	7.07436e-08	0.991425	NA	NA
PDE4A	NA	NA	NA	Colon_Sigmoid	2.56807e-11	5.18578e-08	-6.66943	Adrenal_Gland	9.70229e-11	1.83011e-07	6.47152	NA	NA	NA	0	1	1	0	2	NA	NA	-4.52077	-0.831023	6.61959	0.809715	NA	NA	NA	NA	6.16158e-06	0.405961	3.60202e-11	0.418104	NA	NA	NA	NA	0.00365013	0.980481	8.70127e-08	0.984636	NA	NA
PDE4A	NA	NA	NA	Colon_Sigmoid	2.56807e-11	5.18578e-08	-6.66943	Artery_Aorta	9.70229e-11	1.32563e-07	-6.47152	NA	NA	NA	0	1	1	0	2	NA	NA	-4.52077	-0.831023	-0.871356	-0.809715	NA	NA	NA	NA	6.16158e-06	0.405961	0.38356	0.418104	NA	NA	NA	NA	0.00365013	0.980481	0.884393	0.99254	NA	NA
PDE4A	NA	NA	NA	Colon_Sigmoid	2.56807e-11	5.18578e-08	-6.66943	Artery_Coronary	9.70229e-11	1.44097e-07	-6.47152	NA	NA	NA	0	1	1	0	2	NA	NA	-4.52077	-0.831023	-6.61959	-0.809715	NA	NA	NA	NA	6.16158e-06	0.405961	3.60202e-11	0.418104	NA	NA	NA	NA	0.00365013	0.980481	6.7826e-08	0.990808	NA	NA
PDE4A	NA	NA	NA	Colon_Sigmoid	2.56807e-11	5.18578e-08	-6.66943	Brain_Amygdala	9.70229e-11	1.63272e-07	-6.47152	NA	NA	NA	0	1	1	0	2	NA	NA	-4.52077	-0.831023	-6.61959	-0.809715	NA	NA	NA	NA	6.16158e-06	0.405961	3.60202e-11	0.418104	NA	NA	NA	NA	0.00365013	0.980481	7.59985e-08	0.996764	NA	NA
PDE4A	NA	NA	NA	Colon_Sigmoid	2.56807e-11	5.18578e-08	-6.66943	Brain_Anterior_cingulate_cortex_BA24	9.70229e-11	1.6523e-07	-6.47152	NA	NA	NA	0	1	1	0	2	NA	NA	-4.52077	-0.831023	-6.61959	-0.809715	NA	NA	NA	NA	6.16158e-06	0.405961	3.60202e-11	0.418104	NA	NA	NA	NA	0.00365013	0.980481	6.81952e-08	0.996936	NA	NA
PDE4A	NA	NA	NA	Colon_Sigmoid	2.56807e-11	5.18578e-08	-6.66943	Brain_Caudate_basal_ganglia	9.70229e-11	1.71266e-07	-6.47152	NA	NA	NA	0	1	1	0	2	NA	NA	-4.52077	-0.831023	-6.61959	-0.809715	NA	NA	NA	NA	6.16158e-06	0.405961	3.60202e-11	0.418104	NA	NA	NA	NA	0.00365013	0.980481	7.60296e-08	0.998198	NA	NA
PDE4A	NA	NA	NA	Colon_Sigmoid	2.56807e-11	5.18578e-08	-6.66943	Brain_Cortex	6.18956e-11	1.04886e-07	6.53909	NA	NA	NA	0	1	1	0	2	NA	NA	-4.52077	-0.831023	6.68337	0.771554	NA	NA	NA	NA	6.16158e-06	0.405961	2.33508e-11	0.440379	NA	NA	NA	NA	0.00365013	0.980481	4.63096e-08	0.995652	NA	NA
PDE4A	NA	NA	NA	Colon_Sigmoid	2.56807e-11	5.18578e-08	-6.66943	Brain_Frontal_Cortex_BA9	1.16525e-10	2.04235e-07	-6.44379	NA	NA	NA	0	1	1	0	2	NA	NA	-4.52077	-0.831023	-6.59378	-0.828548	NA	NA	NA	NA	6.16158e-06	0.405961	4.28775e-11	0.40736	NA	NA	NA	NA	0.00365013	0.980481	8.29944e-08	0.996958	NA	NA
PDE4A	NA	NA	NA	Colon_Sigmoid	2.56807e-11	5.18578e-08	-6.66943	Brain_Hippocampus	9.70229e-11	2.02545e-07	6.47152	NA	NA	NA	0	1	1	0	2	NA	NA	-4.52077	-0.831023	6.61959	0.809715	NA	NA	NA	NA	6.16158e-06	0.405961	3.60202e-11	0.418104	NA	NA	NA	NA	0.00365013	0.980481	8.5744e-08	0.995566	NA	NA
PDE4A	NA	NA	NA	Colon_Sigmoid	2.56807e-11	5.18578e-08	-6.66943	Brain_Hypothalamus	9.70229e-11	1.87181e-07	-6.47152	NA	NA	NA	0	1	1	0	2	NA	NA	-4.52077	-0.831023	-6.61959	-0.809715	NA	NA	NA	NA	6.16158e-06	0.405961	3.60202e-11	0.418104	NA	NA	NA	NA	0.00365013	0.980481	1.06962e-07	0.993909	NA	NA
PDE4A	NA	NA	NA	Colon_Sigmoid	2.56807e-11	5.18578e-08	-6.66943	Brain_Nucleus_accumbens_basal_ganglia	8.6704e-10	1.4568e-06	-6.13214	NA	NA	NA	0	1	1	0	2	NA	NA	-4.52077	-0.831023	-6.28817	-0.904713	NA	NA	NA	NA	6.16158e-06	0.405961	3.21235e-10	0.365617	NA	NA	NA	NA	0.00365013	0.980481	5.52717e-07	0.991153	NA	NA
PDE4A	NA	NA	NA	Colon_Sigmoid	2.56807e-11	5.18578e-08	-6.66943	Brain_Putamen_basal_ganglia	9.70229e-11	1.51494e-07	6.47152	NA	NA	NA	0	1	1	0	2	NA	NA	-4.52077	-0.831023	6.61959	0.809715	NA	NA	NA	NA	6.16158e-06	0.405961	3.60202e-11	0.418104	NA	NA	NA	NA	0.00365013	0.980481	6.72977e-08	0.993581	NA	NA
PDE4A	NA	NA	NA	Colon_Sigmoid	2.56807e-11	5.18578e-08	-6.66943	Breast_Mammary_Tissue	9.70229e-11	1.15842e-07	6.47152	NA	NA	NA	0	1	1	0	2	NA	NA	-4.52077	-0.831023	6.61959	0.809715	NA	NA	NA	NA	6.16158e-06	0.405961	3.60202e-11	0.418104	NA	NA	NA	NA	0.00365013	0.980481	5.81644e-08	0.991689	NA	NA
PDE4A	NA	NA	NA	Colon_Sigmoid	2.56807e-11	5.18578e-08	-6.66943	Cells_Cultured_fibroblasts	9.70229e-11	2.15831e-07	6.47152	NA	NA	NA	0	1	1	0	2	NA	NA	-4.52077	-0.831023	6.61959	0.809715	NA	NA	NA	NA	6.16158e-06	0.405961	3.60202e-11	0.418104	NA	NA	NA	NA	0.00365013	0.980481	8.20816e-08	0.988441	NA	NA
PDE4A	NA	NA	NA	Colon_Sigmoid	2.56807e-11	5.18578e-08	-6.66943	Cells_EBV-transformed_lymphocytes	8.07804e-11	1.35877e-07	6.49914	NA	NA	NA	0	1	1	0	2	NA	NA	-4.52077	-0.831023	6.62509	0.614249	NA	NA	NA	NA	6.16158e-06	0.405961	3.47036e-11	0.539051	NA	NA	NA	NA	0.00365013	0.980481	7.82887e-08	0.991854	NA	NA
PDE4A	NA	NA	NA	Colon_Sigmoid	2.56807e-11	5.18578e-08	-6.66943	Colon_Transverse	9.70229e-11	1.72183e-07	-6.47152	NA	NA	NA	0	1	1	0	2	NA	NA	-4.52077	-0.831023	-2.0419	-0.809715	NA	NA	NA	NA	6.16158e-06	0.405961	0.0411614	0.418104	NA	NA	NA	NA	0.00365013	0.980481	0.544944	0.994349	NA	NA
PDE4A	NA	NA	NA	Colon_Sigmoid	2.56807e-11	5.18578e-08	-6.66943	Esophagus_Gastroesophageal_Junction	9.70229e-11	1.71272e-07	-6.47152	NA	NA	NA	0	1	1	0	2	NA	NA	-4.52077	-0.831023	-0.749769	-0.809715	NA	NA	NA	NA	6.16158e-06	0.405961	0.453394	0.418104	NA	NA	NA	NA	0.00365013	0.980481	0.901079	0.99535	NA	NA
PDE4A	NA	NA	NA	Colon_Sigmoid	2.56807e-11	5.18578e-08	-6.66943	Heart_Left_Ventricle	9.70229e-11	1.37281e-07	6.47152	NA	NA	NA	0	1	1	0	2	NA	NA	-4.52077	-0.831023	6.61959	0.809715	NA	NA	NA	NA	6.16158e-06	0.405961	3.60202e-11	0.418104	NA	NA	NA	NA	0.00365013	0.980481	6.42766e-08	0.994742	NA	NA
PDE4A	NA	NA	NA	Colon_Sigmoid	2.56807e-11	5.18578e-08	-6.66943	Kidney_Cortex	9.70229e-11	1.47418e-07	-6.47152	NA	NA	NA	0	1	1	0	2	NA	NA	-4.52077	-0.831023	-6.61959	-0.809715	NA	NA	NA	NA	6.16158e-06	0.405961	3.60202e-11	0.418104	NA	NA	NA	NA	0.00365013	0.980481	6.74333e-08	0.995928	NA	NA
PDE4A	NA	NA	NA	Colon_Sigmoid	2.56807e-11	5.18578e-08	-6.66943	Lung	9.70229e-11	1.24667e-07	6.47152	NA	NA	NA	0	1	1	0	2	NA	NA	-4.52077	-0.831023	6.61959	0.809715	NA	NA	NA	NA	6.16158e-06	0.405961	3.60202e-11	0.418104	NA	NA	NA	NA	0.00365013	0.980481	5.57342e-08	0.997093	NA	NA
PDE4A	NA	NA	NA	Colon_Sigmoid	2.56807e-11	5.18578e-08	-6.66943	Minor_Salivary_Gland	9.70229e-11	1.6442e-07	6.47152	NA	NA	NA	0	1	1	0	2	NA	NA	-4.52077	-0.831023	1.22928	0.809715	NA	NA	NA	NA	6.16158e-06	0.405961	0.218966	0.418104	NA	NA	NA	NA	0.00365013	0.980481	0.79142	0.995633	NA	NA
PDE4A	NA	NA	NA	Colon_Sigmoid	2.56807e-11	5.18578e-08	-6.66943	Muscle_Skeletal	5.69325e-11	1.18638e-07	6.55158	NA	NA	NA	0	1	1	0	2	NA	NA	-4.52077	-0.831023	6.69116	0.729514	NA	NA	NA	NA	6.16158e-06	0.405961	2.21409e-11	0.465687	NA	NA	NA	NA	0.00365013	0.980481	5.15379e-08	0.995909	NA	NA
PDE4A	NA	NA	NA	Colon_Sigmoid	2.56807e-11	5.18578e-08	-6.66943	Pancreas	9.70229e-11	2.08211e-07	6.47152	NA	NA	NA	0	1	1	0	2	NA	NA	-4.52077	-0.831023	6.61959	0.809715	NA	NA	NA	NA	6.16158e-06	0.405961	3.60202e-11	0.418104	NA	NA	NA	NA	0.00365013	0.980481	7.93229e-08	0.993317	NA	NA
PDE4A	NA	NA	NA	Colon_Sigmoid	2.56807e-11	5.18578e-08	-6.66943	Prostate	9.70229e-11	1.64188e-07	6.47152	NA	NA	NA	0	1	1	0	2	NA	NA	-4.52077	-0.831023	6.61959	0.809715	NA	NA	NA	NA	6.16158e-06	0.405961	3.60202e-11	0.418104	NA	NA	NA	NA	0.00365013	0.980481	7.55743e-08	0.992599	NA	NA
PDE4A	NA	NA	NA	Colon_Sigmoid	2.56807e-11	5.18578e-08	-6.66943	Small_Intestine_Terminal_Ileum	9.70229e-11	1.94796e-07	-6.47152	NA	NA	NA	0	1	1	0	2	NA	NA	-4.52077	-0.831023	-0.417871	-0.809715	NA	NA	NA	NA	6.16158e-06	0.405961	0.676042	0.418104	NA	NA	NA	NA	0.00365013	0.980481	0.959552	0.989016	NA	NA
PDE4A	NA	NA	NA	Colon_Sigmoid	2.56807e-11	5.18578e-08	-6.66943	Stomach	1.22598e-10	1.90184e-07	-6.43608	NA	NA	NA	0	1	1	0	2	NA	NA	-4.52077	-0.831023	-6.58617	-0.830059	NA	NA	NA	NA	6.16158e-06	0.405961	4.51309e-11	0.406506	NA	NA	NA	NA	0.00365013	0.980481	8.38763e-08	0.994382	NA	NA
PDE4A	NA	NA	NA	Colon_Sigmoid	2.56807e-11	5.18578e-08	-6.66943	Thyroid	9.70229e-11	1.43258e-07	6.47152	NA	NA	NA	0	1	1	0	2	NA	NA	-4.52077	-0.831023	6.61959	0.809715	NA	NA	NA	NA	6.16158e-06	0.405961	3.60202e-11	0.418104	NA	NA	NA	NA	0.00365013	0.980481	7.70175e-08	0.992545	NA	NA
PDE4A	NA	NA	NA	Colon_Sigmoid	2.56807e-11	5.18578e-08	-6.66943	Uterus	3.82202e-10	5.70971e-07	6.26113	NA	NA	NA	0	1	1	0	2	NA	NA	-4.52077	-0.831023	6.41715	0.895048	NA	NA	NA	NA	6.16158e-06	0.405961	1.38845e-10	0.370762	NA	NA	NA	NA	0.00365013	0.980481	2.23943e-07	0.992052	NA	NA
PDE4A	NA	NA	NA	Colon_Sigmoid	2.56807e-11	5.18578e-08	-6.66943	Vagina	7.38176e-11	1.29398e-07	-6.51269	NA	NA	NA	0	1	1	0	2	NA	NA	-4.52077	-0.831023	-6.65313	-0.7399	NA	NA	NA	NA	6.16158e-06	0.405961	2.86933e-11	0.459361	NA	NA	NA	NA	0.00365013	0.980481	5.89135e-08	0.99369	NA	NA
PDE4A	NA	NA	NA	Colon_Sigmoid	2.56807e-11	5.18578e-08	-6.66943	Whole_Blood	3.38924e-10	3.5732e-07	-6.27984	NA	NA	NA	0	1	1	0	2	NA	NA	-4.52077	-0.831023	-6.43443	-0.88111	NA	NA	NA	NA	6.16158e-06	0.405961	1.23937e-10	0.378258	NA	NA	NA	NA	0.00365013	0.980481	1.339e-07	0.990488	NA	NA
PDE4A	NA	NA	NA	Colon_Sigmoid	2.56807e-11	5.18578e-08	-6.66943	smultixcan	9.70194e-11	1.74112e-07	0.0161847	NA	NA	NA	0	1	1	0	2	NA	NA	-4.52077	-0.831023	0.318465	-0.0113828	NA	NA	NA	NA	6.16158e-06	0.405961	2.78734e-10	0.418411	NA	NA	NA	NA	0.00365013	0.980481	4.63125e-07	0.994732	NA	NA
PDE4A	NA	NA	NA	Colon_Transverse	2.06087e-11	4.21722e-08	-6.70164	Adipose_Subcutaneous	9.70229e-11	1.20952e-07	6.47152	NA	NA	NA	0	1	1	0	2	NA	NA	-3.74586	-0.853628	0.309841	0.809715	NA	NA	NA	NA	0.000179775	0.393311	0.756682	0.418104	NA	NA	NA	NA	0.0568314	0.98012	0.968972	0.986177	NA	NA
PDE4A	NA	NA	NA	Colon_Transverse	2.06087e-11	4.21722e-08	-6.70164	Adipose_Visceral_Omentum	9.70229e-11	1.43792e-07	-6.47152	NA	NA	NA	0	1	1	0	2	NA	NA	-3.74586	-0.853628	-6.61959	-0.809715	NA	NA	NA	NA	0.000179775	0.393311	3.60202e-11	0.418104	NA	NA	NA	NA	0.0568314	0.98012	7.07436e-08	0.991425	NA	NA
PDE4A	NA	NA	NA	Colon_Transverse	2.06087e-11	4.21722e-08	-6.70164	Adrenal_Gland	9.70229e-11	1.83011e-07	6.47152	NA	NA	NA	0	1	1	0	2	NA	NA	-3.74586	-0.853628	6.61959	0.809715	NA	NA	NA	NA	0.000179775	0.393311	3.60202e-11	0.418104	NA	NA	NA	NA	0.0568314	0.98012	8.70127e-08	0.984636	NA	NA
PDE4A	NA	NA	NA	Colon_Transverse	2.06087e-11	4.21722e-08	-6.70164	Artery_Aorta	9.70229e-11	1.32563e-07	-6.47152	NA	NA	NA	0	1	1	0	2	NA	NA	-3.74586	-0.853628	-0.871356	-0.809715	NA	NA	NA	NA	0.000179775	0.393311	0.38356	0.418104	NA	NA	NA	NA	0.0568314	0.98012	0.884393	0.99254	NA	NA
PDE4A	NA	NA	NA	Colon_Transverse	2.06087e-11	4.21722e-08	-6.70164	Artery_Coronary	9.70229e-11	1.44097e-07	-6.47152	NA	NA	NA	0	1	1	0	2	NA	NA	-3.74586	-0.853628	-6.61959	-0.809715	NA	NA	NA	NA	0.000179775	0.393311	3.60202e-11	0.418104	NA	NA	NA	NA	0.0568314	0.98012	6.7826e-08	0.990808	NA	NA
PDE4A	NA	NA	NA	Colon_Transverse	2.06087e-11	4.21722e-08	-6.70164	Brain_Amygdala	9.70229e-11	1.63272e-07	-6.47152	NA	NA	NA	0	1	1	0	2	NA	NA	-3.74586	-0.853628	-6.61959	-0.809715	NA	NA	NA	NA	0.000179775	0.393311	3.60202e-11	0.418104	NA	NA	NA	NA	0.0568314	0.98012	7.59985e-08	0.996764	NA	NA
PDE4A	NA	NA	NA	Colon_Transverse	2.06087e-11	4.21722e-08	-6.70164	Brain_Anterior_cingulate_cortex_BA24	9.70229e-11	1.6523e-07	-6.47152	NA	NA	NA	0	1	1	0	2	NA	NA	-3.74586	-0.853628	-6.61959	-0.809715	NA	NA	NA	NA	0.000179775	0.393311	3.60202e-11	0.418104	NA	NA	NA	NA	0.0568314	0.98012	6.81952e-08	0.996936	NA	NA
PDE4A	NA	NA	NA	Colon_Transverse	2.06087e-11	4.21722e-08	-6.70164	Brain_Caudate_basal_ganglia	9.70229e-11	1.71266e-07	-6.47152	NA	NA	NA	0	1	1	0	2	NA	NA	-3.74586	-0.853628	-6.61959	-0.809715	NA	NA	NA	NA	0.000179775	0.393311	3.60202e-11	0.418104	NA	NA	NA	NA	0.0568314	0.98012	7.60296e-08	0.998198	NA	NA
PDE4A	NA	NA	NA	Colon_Transverse	2.06087e-11	4.21722e-08	-6.70164	Brain_Cortex	6.18956e-11	1.04886e-07	6.53909	NA	NA	NA	0	1	1	0	2	NA	NA	-3.74586	-0.853628	6.68337	0.771554	NA	NA	NA	NA	0.000179775	0.393311	2.33508e-11	0.440379	NA	NA	NA	NA	0.0568314	0.98012	4.63096e-08	0.995652	NA	NA
PDE4A	NA	NA	NA	Colon_Transverse	2.06087e-11	4.21722e-08	-6.70164	Brain_Frontal_Cortex_BA9	1.16525e-10	2.04235e-07	-6.44379	NA	NA	NA	0	1	1	0	2	NA	NA	-3.74586	-0.853628	-6.59378	-0.828548	NA	NA	NA	NA	0.000179775	0.393311	4.28775e-11	0.40736	NA	NA	NA	NA	0.0568314	0.98012	8.29944e-08	0.996958	NA	NA
PDE4A	NA	NA	NA	Colon_Transverse	2.06087e-11	4.21722e-08	-6.70164	Brain_Hippocampus	9.70229e-11	2.02545e-07	6.47152	NA	NA	NA	0	1	1	0	2	NA	NA	-3.74586	-0.853628	6.61959	0.809715	NA	NA	NA	NA	0.000179775	0.393311	3.60202e-11	0.418104	NA	NA	NA	NA	0.0568314	0.98012	8.5744e-08	0.995566	NA	NA
PDE4A	NA	NA	NA	Colon_Transverse	2.06087e-11	4.21722e-08	-6.70164	Brain_Hypothalamus	9.70229e-11	1.87181e-07	-6.47152	NA	NA	NA	0	1	1	0	2	NA	NA	-3.74586	-0.853628	-6.61959	-0.809715	NA	NA	NA	NA	0.000179775	0.393311	3.60202e-11	0.418104	NA	NA	NA	NA	0.0568314	0.98012	1.06962e-07	0.993909	NA	NA
PDE4A	NA	NA	NA	Colon_Transverse	2.06087e-11	4.21722e-08	-6.70164	Brain_Nucleus_accumbens_basal_ganglia	8.6704e-10	1.4568e-06	-6.13214	NA	NA	NA	0	1	1	0	2	NA	NA	-3.74586	-0.853628	-6.28817	-0.904713	NA	NA	NA	NA	0.000179775	0.393311	3.21235e-10	0.365617	NA	NA	NA	NA	0.0568314	0.98012	5.52717e-07	0.991153	NA	NA
PDE4A	NA	NA	NA	Colon_Transverse	2.06087e-11	4.21722e-08	-6.70164	Brain_Putamen_basal_ganglia	9.70229e-11	1.51494e-07	6.47152	NA	NA	NA	0	1	1	0	2	NA	NA	-3.74586	-0.853628	6.61959	0.809715	NA	NA	NA	NA	0.000179775	0.393311	3.60202e-11	0.418104	NA	NA	NA	NA	0.0568314	0.98012	6.72977e-08	0.993581	NA	NA
PDE4A	NA	NA	NA	Colon_Transverse	2.06087e-11	4.21722e-08	-6.70164	Breast_Mammary_Tissue	9.70229e-11	1.15842e-07	6.47152	NA	NA	NA	0	1	1	0	2	NA	NA	-3.74586	-0.853628	6.61959	0.809715	NA	NA	NA	NA	0.000179775	0.393311	3.60202e-11	0.418104	NA	NA	NA	NA	0.0568314	0.98012	5.81644e-08	0.991689	NA	NA
PDE4A	NA	NA	NA	Colon_Transverse	2.06087e-11	4.21722e-08	-6.70164	Cells_Cultured_fibroblasts	9.70229e-11	2.15831e-07	6.47152	NA	NA	NA	0	1	1	0	2	NA	NA	-3.74586	-0.853628	6.61959	0.809715	NA	NA	NA	NA	0.000179775	0.393311	3.60202e-11	0.418104	NA	NA	NA	NA	0.0568314	0.98012	8.20816e-08	0.988441	NA	NA
PDE4A	NA	NA	NA	Colon_Transverse	2.06087e-11	4.21722e-08	-6.70164	Cells_EBV-transformed_lymphocytes	8.07804e-11	1.35877e-07	6.49914	NA	NA	NA	0	1	1	0	2	NA	NA	-3.74586	-0.853628	6.62509	0.614249	NA	NA	NA	NA	0.000179775	0.393311	3.47036e-11	0.539051	NA	NA	NA	NA	0.0568314	0.98012	7.82887e-08	0.991854	NA	NA
PDE4A	NA	NA	NA	Colon_Transverse	2.06087e-11	4.21722e-08	-6.70164	Colon_Transverse	9.70229e-11	1.72183e-07	-6.47152	NA	NA	NA	0	1	1	0	2	NA	NA	-3.74586	-0.853628	-2.0419	-0.809715	NA	NA	NA	NA	0.000179775	0.393311	0.0411614	0.418104	NA	NA	NA	NA	0.0568314	0.98012	0.544944	0.994349	NA	NA
PDE4A	NA	NA	NA	Colon_Transverse	2.06087e-11	4.21722e-08	-6.70164	Esophagus_Gastroesophageal_Junction	9.70229e-11	1.71272e-07	-6.47152	NA	NA	NA	0	1	1	0	2	NA	NA	-3.74586	-0.853628	-0.749769	-0.809715	NA	NA	NA	NA	0.000179775	0.393311	0.453394	0.418104	NA	NA	NA	NA	0.0568314	0.98012	0.901079	0.99535	NA	NA
PDE4A	NA	NA	NA	Colon_Transverse	2.06087e-11	4.21722e-08	-6.70164	Heart_Left_Ventricle	9.70229e-11	1.37281e-07	6.47152	NA	NA	NA	0	1	1	0	2	NA	NA	-3.74586	-0.853628	6.61959	0.809715	NA	NA	NA	NA	0.000179775	0.393311	3.60202e-11	0.418104	NA	NA	NA	NA	0.0568314	0.98012	6.42766e-08	0.994742	NA	NA
PDE4A	NA	NA	NA	Colon_Transverse	2.06087e-11	4.21722e-08	-6.70164	Kidney_Cortex	9.70229e-11	1.47418e-07	-6.47152	NA	NA	NA	0	1	1	0	2	NA	NA	-3.74586	-0.853628	-6.61959	-0.809715	NA	NA	NA	NA	0.000179775	0.393311	3.60202e-11	0.418104	NA	NA	NA	NA	0.0568314	0.98012	6.74333e-08	0.995928	NA	NA
PDE4A	NA	NA	NA	Colon_Transverse	2.06087e-11	4.21722e-08	-6.70164	Lung	9.70229e-11	1.24667e-07	6.47152	NA	NA	NA	0	1	1	0	2	NA	NA	-3.74586	-0.853628	6.61959	0.809715	NA	NA	NA	NA	0.000179775	0.393311	3.60202e-11	0.418104	NA	NA	NA	NA	0.0568314	0.98012	5.57342e-08	0.997093	NA	NA
PDE4A	NA	NA	NA	Colon_Transverse	2.06087e-11	4.21722e-08	-6.70164	Minor_Salivary_Gland	9.70229e-11	1.6442e-07	6.47152	NA	NA	NA	0	1	1	0	2	NA	NA	-3.74586	-0.853628	1.22928	0.809715	NA	NA	NA	NA	0.000179775	0.393311	0.218966	0.418104	NA	NA	NA	NA	0.0568314	0.98012	0.79142	0.995633	NA	NA
PDE4A	NA	NA	NA	Colon_Transverse	2.06087e-11	4.21722e-08	-6.70164	Muscle_Skeletal	5.69325e-11	1.18638e-07	6.55158	NA	NA	NA	0	1	1	0	2	NA	NA	-3.74586	-0.853628	6.69116	0.729514	NA	NA	NA	NA	0.000179775	0.393311	2.21409e-11	0.465687	NA	NA	NA	NA	0.0568314	0.98012	5.15379e-08	0.995909	NA	NA
PDE4A	NA	NA	NA	Colon_Transverse	2.06087e-11	4.21722e-08	-6.70164	Pancreas	9.70229e-11	2.08211e-07	6.47152	NA	NA	NA	0	1	1	0	2	NA	NA	-3.74586	-0.853628	6.61959	0.809715	NA	NA	NA	NA	0.000179775	0.393311	3.60202e-11	0.418104	NA	NA	NA	NA	0.0568314	0.98012	7.93229e-08	0.993317	NA	NA
PDE4A	NA	NA	NA	Colon_Transverse	2.06087e-11	4.21722e-08	-6.70164	Prostate	9.70229e-11	1.64188e-07	6.47152	NA	NA	NA	0	1	1	0	2	NA	NA	-3.74586	-0.853628	6.61959	0.809715	NA	NA	NA	NA	0.000179775	0.393311	3.60202e-11	0.418104	NA	NA	NA	NA	0.0568314	0.98012	7.55743e-08	0.992599	NA	NA
PDE4A	NA	NA	NA	Colon_Transverse	2.06087e-11	4.21722e-08	-6.70164	Small_Intestine_Terminal_Ileum	9.70229e-11	1.94796e-07	-6.47152	NA	NA	NA	0	1	1	0	2	NA	NA	-3.74586	-0.853628	-0.417871	-0.809715	NA	NA	NA	NA	0.000179775	0.393311	0.676042	0.418104	NA	NA	NA	NA	0.0568314	0.98012	0.959552	0.989016	NA	NA
PDE4A	NA	NA	NA	Colon_Transverse	2.06087e-11	4.21722e-08	-6.70164	Stomach	1.22598e-10	1.90184e-07	-6.43608	NA	NA	NA	0	1	1	0	2	NA	NA	-3.74586	-0.853628	-6.58617	-0.830059	NA	NA	NA	NA	0.000179775	0.393311	4.51309e-11	0.406506	NA	NA	NA	NA	0.0568314	0.98012	8.38763e-08	0.994382	NA	NA
PDE4A	NA	NA	NA	Colon_Transverse	2.06087e-11	4.21722e-08	-6.70164	Thyroid	9.70229e-11	1.43258e-07	6.47152	NA	NA	NA	0	1	1	0	2	NA	NA	-3.74586	-0.853628	6.61959	0.809715	NA	NA	NA	NA	0.000179775	0.393311	3.60202e-11	0.418104	NA	NA	NA	NA	0.0568314	0.98012	7.70175e-08	0.992545	NA	NA
PDE4A	NA	NA	NA	Colon_Transverse	2.06087e-11	4.21722e-08	-6.70164	Uterus	3.82202e-10	5.70971e-07	6.26113	NA	NA	NA	0	1	1	0	2	NA	NA	-3.74586	-0.853628	6.41715	0.895048	NA	NA	NA	NA	0.000179775	0.393311	1.38845e-10	0.370762	NA	NA	NA	NA	0.0568314	0.98012	2.23943e-07	0.992052	NA	NA
PDE4A	NA	NA	NA	Colon_Transverse	2.06087e-11	4.21722e-08	-6.70164	Vagina	7.38176e-11	1.29398e-07	-6.51269	NA	NA	NA	0	1	1	0	2	NA	NA	-3.74586	-0.853628	-6.65313	-0.7399	NA	NA	NA	NA	0.000179775	0.393311	2.86933e-11	0.459361	NA	NA	NA	NA	0.0568314	0.98012	5.89135e-08	0.99369	NA	NA
PDE4A	NA	NA	NA	Colon_Transverse	2.06087e-11	4.21722e-08	-6.70164	Whole_Blood	3.38924e-10	3.5732e-07	-6.27984	NA	NA	NA	0	1	1	0	2	NA	NA	-3.74586	-0.853628	-6.43443	-0.88111	NA	NA	NA	NA	0.000179775	0.393311	1.23937e-10	0.378258	NA	NA	NA	NA	0.0568314	0.98012	1.339e-07	0.990488	NA	NA
PDE4A	NA	NA	NA	Colon_Transverse	2.06087e-11	4.21722e-08	-6.70164	smultixcan	9.70194e-11	1.74112e-07	0.0161847	NA	NA	NA	0	1	1	0	2	NA	NA	-3.74586	-0.853628	0.318465	-0.0113828	NA	NA	NA	NA	0.000179775	0.393311	2.78734e-10	0.418411	NA	NA	NA	NA	0.0568314	0.98012	4.63125e-07	0.994732	NA	NA
PDE4A	NA	NA	NA	Esophagus_Gastroesophageal_Junction	2.25261e-11	8.98492e-08	-6.68864	Adipose_Subcutaneous	9.70229e-11	1.20952e-07	6.47152	NA	NA	NA	0	1	1	0	2	NA	NA	-4.38359	-0.833055	0.309841	0.809715	NA	NA	NA	NA	1.16741e-05	0.404814	0.756682	0.418104	NA	NA	NA	NA	0.00688549	0.991388	0.968972	0.986177	NA	NA
PDE4A	NA	NA	NA	Esophagus_Gastroesophageal_Junction	2.25261e-11	8.98492e-08	-6.68864	Adipose_Visceral_Omentum	9.70229e-11	1.43792e-07	-6.47152	NA	NA	NA	0	1	1	0	2	NA	NA	-4.38359	-0.833055	-6.61959	-0.809715	NA	NA	NA	NA	1.16741e-05	0.404814	3.60202e-11	0.418104	NA	NA	NA	NA	0.00688549	0.991388	7.07436e-08	0.991425	NA	NA
PDE4A	NA	NA	NA	Esophagus_Gastroesophageal_Junction	2.25261e-11	8.98492e-08	-6.68864	Adrenal_Gland	9.70229e-11	1.83011e-07	6.47152	NA	NA	NA	0	1	1	0	2	NA	NA	-4.38359	-0.833055	6.61959	0.809715	NA	NA	NA	NA	1.16741e-05	0.404814	3.60202e-11	0.418104	NA	NA	NA	NA	0.00688549	0.991388	8.70127e-08	0.984636	NA	NA
PDE4A	NA	NA	NA	Esophagus_Gastroesophageal_Junction	2.25261e-11	8.98492e-08	-6.68864	Artery_Aorta	9.70229e-11	1.32563e-07	-6.47152	NA	NA	NA	0	1	1	0	2	NA	NA	-4.38359	-0.833055	-0.871356	-0.809715	NA	NA	NA	NA	1.16741e-05	0.404814	0.38356	0.418104	NA	NA	NA	NA	0.00688549	0.991388	0.884393	0.99254	NA	NA
PDE4A	NA	NA	NA	Esophagus_Gastroesophageal_Junction	2.25261e-11	8.98492e-08	-6.68864	Artery_Coronary	9.70229e-11	1.44097e-07	-6.47152	NA	NA	NA	0	1	1	0	2	NA	NA	-4.38359	-0.833055	-6.61959	-0.809715	NA	NA	NA	NA	1.16741e-05	0.404814	3.60202e-11	0.418104	NA	NA	NA	NA	0.00688549	0.991388	6.7826e-08	0.990808	NA	NA
PDE4A	NA	NA	NA	Esophagus_Gastroesophageal_Junction	2.25261e-11	8.98492e-08	-6.68864	Brain_Amygdala	9.70229e-11	1.63272e-07	-6.47152	NA	NA	NA	0	1	1	0	2	NA	NA	-4.38359	-0.833055	-6.61959	-0.809715	NA	NA	NA	NA	1.16741e-05	0.404814	3.60202e-11	0.418104	NA	NA	NA	NA	0.00688549	0.991388	7.59985e-08	0.996764	NA	NA
PDE4A	NA	NA	NA	Esophagus_Gastroesophageal_Junction	2.25261e-11	8.98492e-08	-6.68864	Brain_Anterior_cingulate_cortex_BA24	9.70229e-11	1.6523e-07	-6.47152	NA	NA	NA	0	1	1	0	2	NA	NA	-4.38359	-0.833055	-6.61959	-0.809715	NA	NA	NA	NA	1.16741e-05	0.404814	3.60202e-11	0.418104	NA	NA	NA	NA	0.00688549	0.991388	6.81952e-08	0.996936	NA	NA
PDE4A	NA	NA	NA	Esophagus_Gastroesophageal_Junction	2.25261e-11	8.98492e-08	-6.68864	Brain_Caudate_basal_ganglia	9.70229e-11	1.71266e-07	-6.47152	NA	NA	NA	0	1	1	0	2	NA	NA	-4.38359	-0.833055	-6.61959	-0.809715	NA	NA	NA	NA	1.16741e-05	0.404814	3.60202e-11	0.418104	NA	NA	NA	NA	0.00688549	0.991388	7.60296e-08	0.998198	NA	NA
PDE4A	NA	NA	NA	Esophagus_Gastroesophageal_Junction	2.25261e-11	8.98492e-08	-6.68864	Brain_Cortex	6.18956e-11	1.04886e-07	6.53909	NA	NA	NA	0	1	1	0	2	NA	NA	-4.38359	-0.833055	6.68337	0.771554	NA	NA	NA	NA	1.16741e-05	0.404814	2.33508e-11	0.440379	NA	NA	NA	NA	0.00688549	0.991388	4.63096e-08	0.995652	NA	NA
PDE4A	NA	NA	NA	Esophagus_Gastroesophageal_Junction	2.25261e-11	8.98492e-08	-6.68864	Brain_Frontal_Cortex_BA9	1.16525e-10	2.04235e-07	-6.44379	NA	NA	NA	0	1	1	0	2	NA	NA	-4.38359	-0.833055	-6.59378	-0.828548	NA	NA	NA	NA	1.16741e-05	0.404814	4.28775e-11	0.40736	NA	NA	NA	NA	0.00688549	0.991388	8.29944e-08	0.996958	NA	NA
PDE4A	NA	NA	NA	Esophagus_Gastroesophageal_Junction	2.25261e-11	8.98492e-08	-6.68864	Brain_Hippocampus	9.70229e-11	2.02545e-07	6.47152	NA	NA	NA	0	1	1	0	2	NA	NA	-4.38359	-0.833055	6.61959	0.809715	NA	NA	NA	NA	1.16741e-05	0.404814	3.60202e-11	0.418104	NA	NA	NA	NA	0.00688549	0.991388	8.5744e-08	0.995566	NA	NA
PDE4A	NA	NA	NA	Esophagus_Gastroesophageal_Junction	2.25261e-11	8.98492e-08	-6.68864	Brain_Hypothalamus	9.70229e-11	1.87181e-07	-6.47152	NA	NA	NA	0	1	1	0	2	NA	NA	-4.38359	-0.833055	-6.61959	-0.809715	NA	NA	NA	NA	1.16741e-05	0.404814	3.60202e-11	0.418104	NA	NA	NA	NA	0.00688549	0.991388	1.06962e-07	0.993909	NA	NA
PDE4A	NA	NA	NA	Esophagus_Gastroesophageal_Junction	2.25261e-11	8.98492e-08	-6.68864	Brain_Nucleus_accumbens_basal_ganglia	8.6704e-10	1.4568e-06	-6.13214	NA	NA	NA	0	1	1	0	2	NA	NA	-4.38359	-0.833055	-6.28817	-0.904713	NA	NA	NA	NA	1.16741e-05	0.404814	3.21235e-10	0.365617	NA	NA	NA	NA	0.00688549	0.991388	5.52717e-07	0.991153	NA	NA
PDE4A	NA	NA	NA	Esophagus_Gastroesophageal_Junction	2.25261e-11	8.98492e-08	-6.68864	Brain_Putamen_basal_ganglia	9.70229e-11	1.51494e-07	6.47152	NA	NA	NA	0	1	1	0	2	NA	NA	-4.38359	-0.833055	6.61959	0.809715	NA	NA	NA	NA	1.16741e-05	0.404814	3.60202e-11	0.418104	NA	NA	NA	NA	0.00688549	0.991388	6.72977e-08	0.993581	NA	NA
PDE4A	NA	NA	NA	Esophagus_Gastroesophageal_Junction	2.25261e-11	8.98492e-08	-6.68864	Breast_Mammary_Tissue	9.70229e-11	1.15842e-07	6.47152	NA	NA	NA	0	1	1	0	2	NA	NA	-4.38359	-0.833055	6.61959	0.809715	NA	NA	NA	NA	1.16741e-05	0.404814	3.60202e-11	0.418104	NA	NA	NA	NA	0.00688549	0.991388	5.81644e-08	0.991689	NA	NA
PDE4A	NA	NA	NA	Esophagus_Gastroesophageal_Junction	2.25261e-11	8.98492e-08	-6.68864	Cells_Cultured_fibroblasts	9.70229e-11	2.15831e-07	6.47152	NA	NA	NA	0	1	1	0	2	NA	NA	-4.38359	-0.833055	6.61959	0.809715	NA	NA	NA	NA	1.16741e-05	0.404814	3.60202e-11	0.418104	NA	NA	NA	NA	0.00688549	0.991388	8.20816e-08	0.988441	NA	NA
PDE4A	NA	NA	NA	Esophagus_Gastroesophageal_Junction	2.25261e-11	8.98492e-08	-6.68864	Cells_EBV-transformed_lymphocytes	8.07804e-11	1.35877e-07	6.49914	NA	NA	NA	0	1	1	0	2	NA	NA	-4.38359	-0.833055	6.62509	0.614249	NA	NA	NA	NA	1.16741e-05	0.404814	3.47036e-11	0.539051	NA	NA	NA	NA	0.00688549	0.991388	7.82887e-08	0.991854	NA	NA
PDE4A	NA	NA	NA	Esophagus_Gastroesophageal_Junction	2.25261e-11	8.98492e-08	-6.68864	Colon_Transverse	9.70229e-11	1.72183e-07	-6.47152	NA	NA	NA	0	1	1	0	2	NA	NA	-4.38359	-0.833055	-2.0419	-0.809715	NA	NA	NA	NA	1.16741e-05	0.404814	0.0411614	0.418104	NA	NA	NA	NA	0.00688549	0.991388	0.544944	0.994349	NA	NA
PDE4A	NA	NA	NA	Esophagus_Gastroesophageal_Junction	2.25261e-11	8.98492e-08	-6.68864	Esophagus_Gastroesophageal_Junction	9.70229e-11	1.71272e-07	-6.47152	NA	NA	NA	0	1	1	0	2	NA	NA	-4.38359	-0.833055	-0.749769	-0.809715	NA	NA	NA	NA	1.16741e-05	0.404814	0.453394	0.418104	NA	NA	NA	NA	0.00688549	0.991388	0.901079	0.99535	NA	NA
PDE4A	NA	NA	NA	Esophagus_Gastroesophageal_Junction	2.25261e-11	8.98492e-08	-6.68864	Heart_Left_Ventricle	9.70229e-11	1.37281e-07	6.47152	NA	NA	NA	0	1	1	0	2	NA	NA	-4.38359	-0.833055	6.61959	0.809715	NA	NA	NA	NA	1.16741e-05	0.404814	3.60202e-11	0.418104	NA	NA	NA	NA	0.00688549	0.991388	6.42766e-08	0.994742	NA	NA
PDE4A	NA	NA	NA	Esophagus_Gastroesophageal_Junction	2.25261e-11	8.98492e-08	-6.68864	Kidney_Cortex	9.70229e-11	1.47418e-07	-6.47152	NA	NA	NA	0	1	1	0	2	NA	NA	-4.38359	-0.833055	-6.61959	-0.809715	NA	NA	NA	NA	1.16741e-05	0.404814	3.60202e-11	0.418104	NA	NA	NA	NA	0.00688549	0.991388	6.74333e-08	0.995928	NA	NA
PDE4A	NA	NA	NA	Esophagus_Gastroesophageal_Junction	2.25261e-11	8.98492e-08	-6.68864	Lung	9.70229e-11	1.24667e-07	6.47152	NA	NA	NA	0	1	1	0	2	NA	NA	-4.38359	-0.833055	6.61959	0.809715	NA	NA	NA	NA	1.16741e-05	0.404814	3.60202e-11	0.418104	NA	NA	NA	NA	0.00688549	0.991388	5.57342e-08	0.997093	NA	NA
PDE4A	NA	NA	NA	Esophagus_Gastroesophageal_Junction	2.25261e-11	8.98492e-08	-6.68864	Minor_Salivary_Gland	9.70229e-11	1.6442e-07	6.47152	NA	NA	NA	0	1	1	0	2	NA	NA	-4.38359	-0.833055	1.22928	0.809715	NA	NA	NA	NA	1.16741e-05	0.404814	0.218966	0.418104	NA	NA	NA	NA	0.00688549	0.991388	0.79142	0.995633	NA	NA
PDE4A	NA	NA	NA	Esophagus_Gastroesophageal_Junction	2.25261e-11	8.98492e-08	-6.68864	Muscle_Skeletal	5.69325e-11	1.18638e-07	6.55158	NA	NA	NA	0	1	1	0	2	NA	NA	-4.38359	-0.833055	6.69116	0.729514	NA	NA	NA	NA	1.16741e-05	0.404814	2.21409e-11	0.465687	NA	NA	NA	NA	0.00688549	0.991388	5.15379e-08	0.995909	NA	NA
PDE4A	NA	NA	NA	Esophagus_Gastroesophageal_Junction	2.25261e-11	8.98492e-08	-6.68864	Pancreas	9.70229e-11	2.08211e-07	6.47152	NA	NA	NA	0	1	1	0	2	NA	NA	-4.38359	-0.833055	6.61959	0.809715	NA	NA	NA	NA	1.16741e-05	0.404814	3.60202e-11	0.418104	NA	NA	NA	NA	0.00688549	0.991388	7.93229e-08	0.993317	NA	NA
PDE4A	NA	NA	NA	Esophagus_Gastroesophageal_Junction	2.25261e-11	8.98492e-08	-6.68864	Prostate	9.70229e-11	1.64188e-07	6.47152	NA	NA	NA	0	1	1	0	2	NA	NA	-4.38359	-0.833055	6.61959	0.809715	NA	NA	NA	NA	1.16741e-05	0.404814	3.60202e-11	0.418104	NA	NA	NA	NA	0.00688549	0.991388	7.55743e-08	0.992599	NA	NA
PDE4A	NA	NA	NA	Esophagus_Gastroesophageal_Junction	2.25261e-11	8.98492e-08	-6.68864	Small_Intestine_Terminal_Ileum	9.70229e-11	1.94796e-07	-6.47152	NA	NA	NA	0	1	1	0	2	NA	NA	-4.38359	-0.833055	-0.417871	-0.809715	NA	NA	NA	NA	1.16741e-05	0.404814	0.676042	0.418104	NA	NA	NA	NA	0.00688549	0.991388	0.959552	0.989016	NA	NA
PDE4A	NA	NA	NA	Esophagus_Gastroesophageal_Junction	2.25261e-11	8.98492e-08	-6.68864	Stomach	1.22598e-10	1.90184e-07	-6.43608	NA	NA	NA	0	1	1	0	2	NA	NA	-4.38359	-0.833055	-6.58617	-0.830059	NA	NA	NA	NA	1.16741e-05	0.404814	4.51309e-11	0.406506	NA	NA	NA	NA	0.00688549	0.991388	8.38763e-08	0.994382	NA	NA
PDE4A	NA	NA	NA	Esophagus_Gastroesophageal_Junction	2.25261e-11	8.98492e-08	-6.68864	Thyroid	9.70229e-11	1.43258e-07	6.47152	NA	NA	NA	0	1	1	0	2	NA	NA	-4.38359	-0.833055	6.61959	0.809715	NA	NA	NA	NA	1.16741e-05	0.404814	3.60202e-11	0.418104	NA	NA	NA	NA	0.00688549	0.991388	7.70175e-08	0.992545	NA	NA
PDE4A	NA	NA	NA	Esophagus_Gastroesophageal_Junction	2.25261e-11	8.98492e-08	-6.68864	Uterus	3.82202e-10	5.70971e-07	6.26113	NA	NA	NA	0	1	1	0	2	NA	NA	-4.38359	-0.833055	6.41715	0.895048	NA	NA	NA	NA	1.16741e-05	0.404814	1.38845e-10	0.370762	NA	NA	NA	NA	0.00688549	0.991388	2.23943e-07	0.992052	NA	NA
PDE4A	NA	NA	NA	Esophagus_Gastroesophageal_Junction	2.25261e-11	8.98492e-08	-6.68864	Vagina	7.38176e-11	1.29398e-07	-6.51269	NA	NA	NA	0	1	1	0	2	NA	NA	-4.38359	-0.833055	-6.65313	-0.7399	NA	NA	NA	NA	1.16741e-05	0.404814	2.86933e-11	0.459361	NA	NA	NA	NA	0.00688549	0.991388	5.89135e-08	0.99369	NA	NA
PDE4A	NA	NA	NA	Esophagus_Gastroesophageal_Junction	2.25261e-11	8.98492e-08	-6.68864	Whole_Blood	3.38924e-10	3.5732e-07	-6.27984	NA	NA	NA	0	1	1	0	2	NA	NA	-4.38359	-0.833055	-6.43443	-0.88111	NA	NA	NA	NA	1.16741e-05	0.404814	1.23937e-10	0.378258	NA	NA	NA	NA	0.00688549	0.991388	1.339e-07	0.990488	NA	NA
PDE4A	NA	NA	NA	Esophagus_Gastroesophageal_Junction	2.25261e-11	8.98492e-08	-6.68864	smultixcan	9.70194e-11	1.74112e-07	0.0161847	NA	NA	NA	0	1	1	0	2	NA	NA	-4.38359	-0.833055	0.318465	-0.0113828	NA	NA	NA	NA	1.16741e-05	0.404814	2.78734e-10	0.418411	NA	NA	NA	NA	0.00688549	0.991388	4.63125e-07	0.994732	NA	NA
PDE4A	NA	NA	NA	Esophagus_Muscularis	4.50607e-12	1.87287e-08	-6.92033	Adipose_Subcutaneous	9.70229e-11	1.20952e-07	6.47152	NA	NA	NA	0	1	1	0	2	NA	NA	-4.64014	-0.929845	0.309841	0.809715	NA	NA	NA	NA	3.48174e-06	0.352451	0.756682	0.418104	NA	NA	NA	NA	0.00247919	0.979451	0.968972	0.986177	NA	NA
PDE4A	NA	NA	NA	Esophagus_Muscularis	4.50607e-12	1.87287e-08	-6.92033	Adipose_Visceral_Omentum	9.70229e-11	1.43792e-07	-6.47152	NA	NA	NA	0	1	1	0	2	NA	NA	-4.64014	-0.929845	-6.61959	-0.809715	NA	NA	NA	NA	3.48174e-06	0.352451	3.60202e-11	0.418104	NA	NA	NA	NA	0.00247919	0.979451	7.07436e-08	0.991425	NA	NA
PDE4A	NA	NA	NA	Esophagus_Muscularis	4.50607e-12	1.87287e-08	-6.92033	Adrenal_Gland	9.70229e-11	1.83011e-07	6.47152	NA	NA	NA	0	1	1	0	2	NA	NA	-4.64014	-0.929845	6.61959	0.809715	NA	NA	NA	NA	3.48174e-06	0.352451	3.60202e-11	0.418104	NA	NA	NA	NA	0.00247919	0.979451	8.70127e-08	0.984636	NA	NA
PDE4A	NA	NA	NA	Esophagus_Muscularis	4.50607e-12	1.87287e-08	-6.92033	Artery_Aorta	9.70229e-11	1.32563e-07	-6.47152	NA	NA	NA	0	1	1	0	2	NA	NA	-4.64014	-0.929845	-0.871356	-0.809715	NA	NA	NA	NA	3.48174e-06	0.352451	0.38356	0.418104	NA	NA	NA	NA	0.00247919	0.979451	0.884393	0.99254	NA	NA
PDE4A	NA	NA	NA	Esophagus_Muscularis	4.50607e-12	1.87287e-08	-6.92033	Artery_Coronary	9.70229e-11	1.44097e-07	-6.47152	NA	NA	NA	0	1	1	0	2	NA	NA	-4.64014	-0.929845	-6.61959	-0.809715	NA	NA	NA	NA	3.48174e-06	0.352451	3.60202e-11	0.418104	NA	NA	NA	NA	0.00247919	0.979451	6.7826e-08	0.990808	NA	NA
PDE4A	NA	NA	NA	Esophagus_Muscularis	4.50607e-12	1.87287e-08	-6.92033	Brain_Amygdala	9.70229e-11	1.63272e-07	-6.47152	NA	NA	NA	0	1	1	0	2	NA	NA	-4.64014	-0.929845	-6.61959	-0.809715	NA	NA	NA	NA	3.48174e-06	0.352451	3.60202e-11	0.418104	NA	NA	NA	NA	0.00247919	0.979451	7.59985e-08	0.996764	NA	NA
PDE4A	NA	NA	NA	Esophagus_Muscularis	4.50607e-12	1.87287e-08	-6.92033	Brain_Anterior_cingulate_cortex_BA24	9.70229e-11	1.6523e-07	-6.47152	NA	NA	NA	0	1	1	0	2	NA	NA	-4.64014	-0.929845	-6.61959	-0.809715	NA	NA	NA	NA	3.48174e-06	0.352451	3.60202e-11	0.418104	NA	NA	NA	NA	0.00247919	0.979451	6.81952e-08	0.996936	NA	NA
PDE4A	NA	NA	NA	Esophagus_Muscularis	4.50607e-12	1.87287e-08	-6.92033	Brain_Caudate_basal_ganglia	9.70229e-11	1.71266e-07	-6.47152	NA	NA	NA	0	1	1	0	2	NA	NA	-4.64014	-0.929845	-6.61959	-0.809715	NA	NA	NA	NA	3.48174e-06	0.352451	3.60202e-11	0.418104	NA	NA	NA	NA	0.00247919	0.979451	7.60296e-08	0.998198	NA	NA
PDE4A	NA	NA	NA	Esophagus_Muscularis	4.50607e-12	1.87287e-08	-6.92033	Brain_Cortex	6.18956e-11	1.04886e-07	6.53909	NA	NA	NA	0	1	1	0	2	NA	NA	-4.64014	-0.929845	6.68337	0.771554	NA	NA	NA	NA	3.48174e-06	0.352451	2.33508e-11	0.440379	NA	NA	NA	NA	0.00247919	0.979451	4.63096e-08	0.995652	NA	NA
PDE4A	NA	NA	NA	Esophagus_Muscularis	4.50607e-12	1.87287e-08	-6.92033	Brain_Frontal_Cortex_BA9	1.16525e-10	2.04235e-07	-6.44379	NA	NA	NA	0	1	1	0	2	NA	NA	-4.64014	-0.929845	-6.59378	-0.828548	NA	NA	NA	NA	3.48174e-06	0.352451	4.28775e-11	0.40736	NA	NA	NA	NA	0.00247919	0.979451	8.29944e-08	0.996958	NA	NA
PDE4A	NA	NA	NA	Esophagus_Muscularis	4.50607e-12	1.87287e-08	-6.92033	Brain_Hippocampus	9.70229e-11	2.02545e-07	6.47152	NA	NA	NA	0	1	1	0	2	NA	NA	-4.64014	-0.929845	6.61959	0.809715	NA	NA	NA	NA	3.48174e-06	0.352451	3.60202e-11	0.418104	NA	NA	NA	NA	0.00247919	0.979451	8.5744e-08	0.995566	NA	NA
PDE4A	NA	NA	NA	Esophagus_Muscularis	4.50607e-12	1.87287e-08	-6.92033	Brain_Hypothalamus	9.70229e-11	1.87181e-07	-6.47152	NA	NA	NA	0	1	1	0	2	NA	NA	-4.64014	-0.929845	-6.61959	-0.809715	NA	NA	NA	NA	3.48174e-06	0.352451	3.60202e-11	0.418104	NA	NA	NA	NA	0.00247919	0.979451	1.06962e-07	0.993909	NA	NA
PDE4A	NA	NA	NA	Esophagus_Muscularis	4.50607e-12	1.87287e-08	-6.92033	Brain_Nucleus_accumbens_basal_ganglia	8.6704e-10	1.4568e-06	-6.13214	NA	NA	NA	0	1	1	0	2	NA	NA	-4.64014	-0.929845	-6.28817	-0.904713	NA	NA	NA	NA	3.48174e-06	0.352451	3.21235e-10	0.365617	NA	NA	NA	NA	0.00247919	0.979451	5.52717e-07	0.991153	NA	NA
PDE4A	NA	NA	NA	Esophagus_Muscularis	4.50607e-12	1.87287e-08	-6.92033	Brain_Putamen_basal_ganglia	9.70229e-11	1.51494e-07	6.47152	NA	NA	NA	0	1	1	0	2	NA	NA	-4.64014	-0.929845	6.61959	0.809715	NA	NA	NA	NA	3.48174e-06	0.352451	3.60202e-11	0.418104	NA	NA	NA	NA	0.00247919	0.979451	6.72977e-08	0.993581	NA	NA
PDE4A	NA	NA	NA	Esophagus_Muscularis	4.50607e-12	1.87287e-08	-6.92033	Breast_Mammary_Tissue	9.70229e-11	1.15842e-07	6.47152	NA	NA	NA	0	1	1	0	2	NA	NA	-4.64014	-0.929845	6.61959	0.809715	NA	NA	NA	NA	3.48174e-06	0.352451	3.60202e-11	0.418104	NA	NA	NA	NA	0.00247919	0.979451	5.81644e-08	0.991689	NA	NA
PDE4A	NA	NA	NA	Esophagus_Muscularis	4.50607e-12	1.87287e-08	-6.92033	Cells_Cultured_fibroblasts	9.70229e-11	2.15831e-07	6.47152	NA	NA	NA	0	1	1	0	2	NA	NA	-4.64014	-0.929845	6.61959	0.809715	NA	NA	NA	NA	3.48174e-06	0.352451	3.60202e-11	0.418104	NA	NA	NA	NA	0.00247919	0.979451	8.20816e-08	0.988441	NA	NA
PDE4A	NA	NA	NA	Esophagus_Muscularis	4.50607e-12	1.87287e-08	-6.92033	Cells_EBV-transformed_lymphocytes	8.07804e-11	1.35877e-07	6.49914	NA	NA	NA	0	1	1	0	2	NA	NA	-4.64014	-0.929845	6.62509	0.614249	NA	NA	NA	NA	3.48174e-06	0.352451	3.47036e-11	0.539051	NA	NA	NA	NA	0.00247919	0.979451	7.82887e-08	0.991854	NA	NA
PDE4A	NA	NA	NA	Esophagus_Muscularis	4.50607e-12	1.87287e-08	-6.92033	Colon_Transverse	9.70229e-11	1.72183e-07	-6.47152	NA	NA	NA	0	1	1	0	2	NA	NA	-4.64014	-0.929845	-2.0419	-0.809715	NA	NA	NA	NA	3.48174e-06	0.352451	0.0411614	0.418104	NA	NA	NA	NA	0.00247919	0.979451	0.544944	0.994349	NA	NA
PDE4A	NA	NA	NA	Esophagus_Muscularis	4.50607e-12	1.87287e-08	-6.92033	Esophagus_Gastroesophageal_Junction	9.70229e-11	1.71272e-07	-6.47152	NA	NA	NA	0	1	1	0	2	NA	NA	-4.64014	-0.929845	-0.749769	-0.809715	NA	NA	NA	NA	3.48174e-06	0.352451	0.453394	0.418104	NA	NA	NA	NA	0.00247919	0.979451	0.901079	0.99535	NA	NA
PDE4A	NA	NA	NA	Esophagus_Muscularis	4.50607e-12	1.87287e-08	-6.92033	Heart_Left_Ventricle	9.70229e-11	1.37281e-07	6.47152	NA	NA	NA	0	1	1	0	2	NA	NA	-4.64014	-0.929845	6.61959	0.809715	NA	NA	NA	NA	3.48174e-06	0.352451	3.60202e-11	0.418104	NA	NA	NA	NA	0.00247919	0.979451	6.42766e-08	0.994742	NA	NA
PDE4A	NA	NA	NA	Esophagus_Muscularis	4.50607e-12	1.87287e-08	-6.92033	Kidney_Cortex	9.70229e-11	1.47418e-07	-6.47152	NA	NA	NA	0	1	1	0	2	NA	NA	-4.64014	-0.929845	-6.61959	-0.809715	NA	NA	NA	NA	3.48174e-06	0.352451	3.60202e-11	0.418104	NA	NA	NA	NA	0.00247919	0.979451	6.74333e-08	0.995928	NA	NA
PDE4A	NA	NA	NA	Esophagus_Muscularis	4.50607e-12	1.87287e-08	-6.92033	Lung	9.70229e-11	1.24667e-07	6.47152	NA	NA	NA	0	1	1	0	2	NA	NA	-4.64014	-0.929845	6.61959	0.809715	NA	NA	NA	NA	3.48174e-06	0.352451	3.60202e-11	0.418104	NA	NA	NA	NA	0.00247919	0.979451	5.57342e-08	0.997093	NA	NA
PDE4A	NA	NA	NA	Esophagus_Muscularis	4.50607e-12	1.87287e-08	-6.92033	Minor_Salivary_Gland	9.70229e-11	1.6442e-07	6.47152	NA	NA	NA	0	1	1	0	2	NA	NA	-4.64014	-0.929845	1.22928	0.809715	NA	NA	NA	NA	3.48174e-06	0.352451	0.218966	0.418104	NA	NA	NA	NA	0.00247919	0.979451	0.79142	0.995633	NA	NA
PDE4A	NA	NA	NA	Esophagus_Muscularis	4.50607e-12	1.87287e-08	-6.92033	Muscle_Skeletal	5.69325e-11	1.18638e-07	6.55158	NA	NA	NA	0	1	1	0	2	NA	NA	-4.64014	-0.929845	6.69116	0.729514	NA	NA	NA	NA	3.48174e-06	0.352451	2.21409e-11	0.465687	NA	NA	NA	NA	0.00247919	0.979451	5.15379e-08	0.995909	NA	NA
PDE4A	NA	NA	NA	Esophagus_Muscularis	4.50607e-12	1.87287e-08	-6.92033	Pancreas	9.70229e-11	2.08211e-07	6.47152	NA	NA	NA	0	1	1	0	2	NA	NA	-4.64014	-0.929845	6.61959	0.809715	NA	NA	NA	NA	3.48174e-06	0.352451	3.60202e-11	0.418104	NA	NA	NA	NA	0.00247919	0.979451	7.93229e-08	0.993317	NA	NA
PDE4A	NA	NA	NA	Esophagus_Muscularis	4.50607e-12	1.87287e-08	-6.92033	Prostate	9.70229e-11	1.64188e-07	6.47152	NA	NA	NA	0	1	1	0	2	NA	NA	-4.64014	-0.929845	6.61959	0.809715	NA	NA	NA	NA	3.48174e-06	0.352451	3.60202e-11	0.418104	NA	NA	NA	NA	0.00247919	0.979451	7.55743e-08	0.992599	NA	NA
PDE4A	NA	NA	NA	Esophagus_Muscularis	4.50607e-12	1.87287e-08	-6.92033	Small_Intestine_Terminal_Ileum	9.70229e-11	1.94796e-07	-6.47152	NA	NA	NA	0	1	1	0	2	NA	NA	-4.64014	-0.929845	-0.417871	-0.809715	NA	NA	NA	NA	3.48174e-06	0.352451	0.676042	0.418104	NA	NA	NA	NA	0.00247919	0.979451	0.959552	0.989016	NA	NA
PDE4A	NA	NA	NA	Esophagus_Muscularis	4.50607e-12	1.87287e-08	-6.92033	Stomach	1.22598e-10	1.90184e-07	-6.43608	NA	NA	NA	0	1	1	0	2	NA	NA	-4.64014	-0.929845	-6.58617	-0.830059	NA	NA	NA	NA	3.48174e-06	0.352451	4.51309e-11	0.406506	NA	NA	NA	NA	0.00247919	0.979451	8.38763e-08	0.994382	NA	NA
PDE4A	NA	NA	NA	Esophagus_Muscularis	4.50607e-12	1.87287e-08	-6.92033	Thyroid	9.70229e-11	1.43258e-07	6.47152	NA	NA	NA	0	1	1	0	2	NA	NA	-4.64014	-0.929845	6.61959	0.809715	NA	NA	NA	NA	3.48174e-06	0.352451	3.60202e-11	0.418104	NA	NA	NA	NA	0.00247919	0.979451	7.70175e-08	0.992545	NA	NA
PDE4A	NA	NA	NA	Esophagus_Muscularis	4.50607e-12	1.87287e-08	-6.92033	Uterus	3.82202e-10	5.70971e-07	6.26113	NA	NA	NA	0	1	1	0	2	NA	NA	-4.64014	-0.929845	6.41715	0.895048	NA	NA	NA	NA	3.48174e-06	0.352451	1.38845e-10	0.370762	NA	NA	NA	NA	0.00247919	0.979451	2.23943e-07	0.992052	NA	NA
PDE4A	NA	NA	NA	Esophagus_Muscularis	4.50607e-12	1.87287e-08	-6.92033	Vagina	7.38176e-11	1.29398e-07	-6.51269	NA	NA	NA	0	1	1	0	2	NA	NA	-4.64014	-0.929845	-6.65313	-0.7399	NA	NA	NA	NA	3.48174e-06	0.352451	2.86933e-11	0.459361	NA	NA	NA	NA	0.00247919	0.979451	5.89135e-08	0.99369	NA	NA
PDE4A	NA	NA	NA	Esophagus_Muscularis	4.50607e-12	1.87287e-08	-6.92033	Whole_Blood	3.38924e-10	3.5732e-07	-6.27984	NA	NA	NA	0	1	1	0	2	NA	NA	-4.64014	-0.929845	-6.43443	-0.88111	NA	NA	NA	NA	3.48174e-06	0.352451	1.23937e-10	0.378258	NA	NA	NA	NA	0.00247919	0.979451	1.339e-07	0.990488	NA	NA
PDE4A	NA	NA	NA	Esophagus_Muscularis	4.50607e-12	1.87287e-08	-6.92033	smultixcan	9.70194e-11	1.74112e-07	0.0161847	NA	NA	NA	0	1	1	0	2	NA	NA	-4.64014	-0.929845	0.318465	-0.0113828	NA	NA	NA	NA	3.48174e-06	0.352451	2.78734e-10	0.418411	NA	NA	NA	NA	0.00247919	0.979451	4.63125e-07	0.994732	NA	NA
PDE4A	NA	NA	NA	Muscle_Skeletal	9.70229e-11	1.85977e-07	-6.47152	Adipose_Subcutaneous	9.70229e-11	1.20952e-07	6.47152	NA	NA	NA	0	1	1	0	2	NA	NA	-6.61959	-0.809715	0.309841	0.809715	NA	NA	NA	NA	3.60202e-11	0.418104	0.756682	0.418104	NA	NA	NA	NA	7.10017e-08	0.989612	0.968972	0.986177	NA	NA
PDE4A	NA	NA	NA	Muscle_Skeletal	9.70229e-11	1.85977e-07	-6.47152	Adipose_Visceral_Omentum	9.70229e-11	1.43792e-07	-6.47152	NA	NA	NA	0	1	1	0	2	NA	NA	-6.61959	-0.809715	-6.61959	-0.809715	NA	NA	NA	NA	3.60202e-11	0.418104	3.60202e-11	0.418104	NA	NA	NA	NA	7.10017e-08	0.989612	7.07436e-08	0.991425	NA	NA
PDE4A	NA	NA	NA	Muscle_Skeletal	9.70229e-11	1.85977e-07	-6.47152	Adrenal_Gland	9.70229e-11	1.83011e-07	6.47152	NA	NA	NA	0	1	1	0	2	NA	NA	-6.61959	-0.809715	6.61959	0.809715	NA	NA	NA	NA	3.60202e-11	0.418104	3.60202e-11	0.418104	NA	NA	NA	NA	7.10017e-08	0.989612	8.70127e-08	0.984636	NA	NA
PDE4A	NA	NA	NA	Muscle_Skeletal	9.70229e-11	1.85977e-07	-6.47152	Artery_Aorta	9.70229e-11	1.32563e-07	-6.47152	NA	NA	NA	0	1	1	0	2	NA	NA	-6.61959	-0.809715	-0.871356	-0.809715	NA	NA	NA	NA	3.60202e-11	0.418104	0.38356	0.418104	NA	NA	NA	NA	7.10017e-08	0.989612	0.884393	0.99254	NA	NA
PDE4A	NA	NA	NA	Muscle_Skeletal	9.70229e-11	1.85977e-07	-6.47152	Artery_Coronary	9.70229e-11	1.44097e-07	-6.47152	NA	NA	NA	0	1	1	0	2	NA	NA	-6.61959	-0.809715	-6.61959	-0.809715	NA	NA	NA	NA	3.60202e-11	0.418104	3.60202e-11	0.418104	NA	NA	NA	NA	7.10017e-08	0.989612	6.7826e-08	0.990808	NA	NA
PDE4A	NA	NA	NA	Muscle_Skeletal	9.70229e-11	1.85977e-07	-6.47152	Brain_Amygdala	9.70229e-11	1.63272e-07	-6.47152	NA	NA	NA	0	1	1	0	2	NA	NA	-6.61959	-0.809715	-6.61959	-0.809715	NA	NA	NA	NA	3.60202e-11	0.418104	3.60202e-11	0.418104	NA	NA	NA	NA	7.10017e-08	0.989612	7.59985e-08	0.996764	NA	NA
PDE4A	NA	NA	NA	Muscle_Skeletal	9.70229e-11	1.85977e-07	-6.47152	Brain_Anterior_cingulate_cortex_BA24	9.70229e-11	1.6523e-07	-6.47152	NA	NA	NA	0	1	1	0	2	NA	NA	-6.61959	-0.809715	-6.61959	-0.809715	NA	NA	NA	NA	3.60202e-11	0.418104	3.60202e-11	0.418104	NA	NA	NA	NA	7.10017e-08	0.989612	6.81952e-08	0.996936	NA	NA
PDE4A	NA	NA	NA	Muscle_Skeletal	9.70229e-11	1.85977e-07	-6.47152	Brain_Caudate_basal_ganglia	9.70229e-11	1.71266e-07	-6.47152	NA	NA	NA	0	1	1	0	2	NA	NA	-6.61959	-0.809715	-6.61959	-0.809715	NA	NA	NA	NA	3.60202e-11	0.418104	3.60202e-11	0.418104	NA	NA	NA	NA	7.10017e-08	0.989612	7.60296e-08	0.998198	NA	NA
PDE4A	NA	NA	NA	Muscle_Skeletal	9.70229e-11	1.85977e-07	-6.47152	Brain_Cortex	6.18956e-11	1.04886e-07	6.53909	NA	NA	NA	0	1	1	0	2	NA	NA	-6.61959	-0.809715	6.68337	0.771554	NA	NA	NA	NA	3.60202e-11	0.418104	2.33508e-11	0.440379	NA	NA	NA	NA	7.10017e-08	0.989612	4.63096e-08	0.995652	NA	NA
PDE4A	NA	NA	NA	Muscle_Skeletal	9.70229e-11	1.85977e-07	-6.47152	Brain_Frontal_Cortex_BA9	1.16525e-10	2.04235e-07	-6.44379	NA	NA	NA	0	1	1	0	2	NA	NA	-6.61959	-0.809715	-6.59378	-0.828548	NA	NA	NA	NA	3.60202e-11	0.418104	4.28775e-11	0.40736	NA	NA	NA	NA	7.10017e-08	0.989612	8.29944e-08	0.996958	NA	NA
PDE4A	NA	NA	NA	Muscle_Skeletal	9.70229e-11	1.85977e-07	-6.47152	Brain_Hippocampus	9.70229e-11	2.02545e-07	6.47152	NA	NA	NA	0	1	1	0	2	NA	NA	-6.61959	-0.809715	6.61959	0.809715	NA	NA	NA	NA	3.60202e-11	0.418104	3.60202e-11	0.418104	NA	NA	NA	NA	7.10017e-08	0.989612	8.5744e-08	0.995566	NA	NA
PDE4A	NA	NA	NA	Muscle_Skeletal	9.70229e-11	1.85977e-07	-6.47152	Brain_Hypothalamus	9.70229e-11	1.87181e-07	-6.47152	NA	NA	NA	0	1	1	0	2	NA	NA	-6.61959	-0.809715	-6.61959	-0.809715	NA	NA	NA	NA	3.60202e-11	0.418104	3.60202e-11	0.418104	NA	NA	NA	NA	7.10017e-08	0.989612	1.06962e-07	0.993909	NA	NA
PDE4A	NA	NA	NA	Muscle_Skeletal	9.70229e-11	1.85977e-07	-6.47152	Brain_Nucleus_accumbens_basal_ganglia	8.6704e-10	1.4568e-06	-6.13214	NA	NA	NA	0	1	1	0	2	NA	NA	-6.61959	-0.809715	-6.28817	-0.904713	NA	NA	NA	NA	3.60202e-11	0.418104	3.21235e-10	0.365617	NA	NA	NA	NA	7.10017e-08	0.989612	5.52717e-07	0.991153	NA	NA
PDE4A	NA	NA	NA	Muscle_Skeletal	9.70229e-11	1.85977e-07	-6.47152	Brain_Putamen_basal_ganglia	9.70229e-11	1.51494e-07	6.47152	NA	NA	NA	0	1	1	0	2	NA	NA	-6.61959	-0.809715	6.61959	0.809715	NA	NA	NA	NA	3.60202e-11	0.418104	3.60202e-11	0.418104	NA	NA	NA	NA	7.10017e-08	0.989612	6.72977e-08	0.993581	NA	NA
PDE4A	NA	NA	NA	Muscle_Skeletal	9.70229e-11	1.85977e-07	-6.47152	Breast_Mammary_Tissue	9.70229e-11	1.15842e-07	6.47152	NA	NA	NA	0	1	1	0	2	NA	NA	-6.61959	-0.809715	6.61959	0.809715	NA	NA	NA	NA	3.60202e-11	0.418104	3.60202e-11	0.418104	NA	NA	NA	NA	7.10017e-08	0.989612	5.81644e-08	0.991689	NA	NA
PDE4A	NA	NA	NA	Muscle_Skeletal	9.70229e-11	1.85977e-07	-6.47152	Cells_Cultured_fibroblasts	9.70229e-11	2.15831e-07	6.47152	NA	NA	NA	0	1	1	0	2	NA	NA	-6.61959	-0.809715	6.61959	0.809715	NA	NA	NA	NA	3.60202e-11	0.418104	3.60202e-11	0.418104	NA	NA	NA	NA	7.10017e-08	0.989612	8.20816e-08	0.988441	NA	NA
PDE4A	NA	NA	NA	Muscle_Skeletal	9.70229e-11	1.85977e-07	-6.47152	Cells_EBV-transformed_lymphocytes	8.07804e-11	1.35877e-07	6.49914	NA	NA	NA	0	1	1	0	2	NA	NA	-6.61959	-0.809715	6.62509	0.614249	NA	NA	NA	NA	3.60202e-11	0.418104	3.47036e-11	0.539051	NA	NA	NA	NA	7.10017e-08	0.989612	7.82887e-08	0.991854	NA	NA
PDE4A	NA	NA	NA	Muscle_Skeletal	9.70229e-11	1.85977e-07	-6.47152	Colon_Transverse	9.70229e-11	1.72183e-07	-6.47152	NA	NA	NA	0	1	1	0	2	NA	NA	-6.61959	-0.809715	-2.0419	-0.809715	NA	NA	NA	NA	3.60202e-11	0.418104	0.0411614	0.418104	NA	NA	NA	NA	7.10017e-08	0.989612	0.544944	0.994349	NA	NA
PDE4A	NA	NA	NA	Muscle_Skeletal	9.70229e-11	1.85977e-07	-6.47152	Esophagus_Gastroesophageal_Junction	9.70229e-11	1.71272e-07	-6.47152	NA	NA	NA	0	1	1	0	2	NA	NA	-6.61959	-0.809715	-0.749769	-0.809715	NA	NA	NA	NA	3.60202e-11	0.418104	0.453394	0.418104	NA	NA	NA	NA	7.10017e-08	0.989612	0.901079	0.99535	NA	NA
PDE4A	NA	NA	NA	Muscle_Skeletal	9.70229e-11	1.85977e-07	-6.47152	Heart_Left_Ventricle	9.70229e-11	1.37281e-07	6.47152	NA	NA	NA	0	1	1	0	2	NA	NA	-6.61959	-0.809715	6.61959	0.809715	NA	NA	NA	NA	3.60202e-11	0.418104	3.60202e-11	0.418104	NA	NA	NA	NA	7.10017e-08	0.989612	6.42766e-08	0.994742	NA	NA
PDE4A	NA	NA	NA	Muscle_Skeletal	9.70229e-11	1.85977e-07	-6.47152	Kidney_Cortex	9.70229e-11	1.47418e-07	-6.47152	NA	NA	NA	0	1	1	0	2	NA	NA	-6.61959	-0.809715	-6.61959	-0.809715	NA	NA	NA	NA	3.60202e-11	0.418104	3.60202e-11	0.418104	NA	NA	NA	NA	7.10017e-08	0.989612	6.74333e-08	0.995928	NA	NA
PDE4A	NA	NA	NA	Muscle_Skeletal	9.70229e-11	1.85977e-07	-6.47152	Lung	9.70229e-11	1.24667e-07	6.47152	NA	NA	NA	0	1	1	0	2	NA	NA	-6.61959	-0.809715	6.61959	0.809715	NA	NA	NA	NA	3.60202e-11	0.418104	3.60202e-11	0.418104	NA	NA	NA	NA	7.10017e-08	0.989612	5.57342e-08	0.997093	NA	NA
PDE4A	NA	NA	NA	Muscle_Skeletal	9.70229e-11	1.85977e-07	-6.47152	Minor_Salivary_Gland	9.70229e-11	1.6442e-07	6.47152	NA	NA	NA	0	1	1	0	2	NA	NA	-6.61959	-0.809715	1.22928	0.809715	NA	NA	NA	NA	3.60202e-11	0.418104	0.218966	0.418104	NA	NA	NA	NA	7.10017e-08	0.989612	0.79142	0.995633	NA	NA
PDE4A	NA	NA	NA	Muscle_Skeletal	9.70229e-11	1.85977e-07	-6.47152	Muscle_Skeletal	5.69325e-11	1.18638e-07	6.55158	NA	NA	NA	0	1	1	0	2	NA	NA	-6.61959	-0.809715	6.69116	0.729514	NA	NA	NA	NA	3.60202e-11	0.418104	2.21409e-11	0.465687	NA	NA	NA	NA	7.10017e-08	0.989612	5.15379e-08	0.995909	NA	NA
PDE4A	NA	NA	NA	Muscle_Skeletal	9.70229e-11	1.85977e-07	-6.47152	Pancreas	9.70229e-11	2.08211e-07	6.47152	NA	NA	NA	0	1	1	0	2	NA	NA	-6.61959	-0.809715	6.61959	0.809715	NA	NA	NA	NA	3.60202e-11	0.418104	3.60202e-11	0.418104	NA	NA	NA	NA	7.10017e-08	0.989612	7.93229e-08	0.993317	NA	NA
PDE4A	NA	NA	NA	Muscle_Skeletal	9.70229e-11	1.85977e-07	-6.47152	Prostate	9.70229e-11	1.64188e-07	6.47152	NA	NA	NA	0	1	1	0	2	NA	NA	-6.61959	-0.809715	6.61959	0.809715	NA	NA	NA	NA	3.60202e-11	0.418104	3.60202e-11	0.418104	NA	NA	NA	NA	7.10017e-08	0.989612	7.55743e-08	0.992599	NA	NA
PDE4A	NA	NA	NA	Muscle_Skeletal	9.70229e-11	1.85977e-07	-6.47152	Small_Intestine_Terminal_Ileum	9.70229e-11	1.94796e-07	-6.47152	NA	NA	NA	0	1	1	0	2	NA	NA	-6.61959	-0.809715	-0.417871	-0.809715	NA	NA	NA	NA	3.60202e-11	0.418104	0.676042	0.418104	NA	NA	NA	NA	7.10017e-08	0.989612	0.959552	0.989016	NA	NA
PDE4A	NA	NA	NA	Muscle_Skeletal	9.70229e-11	1.85977e-07	-6.47152	Stomach	1.22598e-10	1.90184e-07	-6.43608	NA	NA	NA	0	1	1	0	2	NA	NA	-6.61959	-0.809715	-6.58617	-0.830059	NA	NA	NA	NA	3.60202e-11	0.418104	4.51309e-11	0.406506	NA	NA	NA	NA	7.10017e-08	0.989612	8.38763e-08	0.994382	NA	NA
PDE4A	NA	NA	NA	Muscle_Skeletal	9.70229e-11	1.85977e-07	-6.47152	Thyroid	9.70229e-11	1.43258e-07	6.47152	NA	NA	NA	0	1	1	0	2	NA	NA	-6.61959	-0.809715	6.61959	0.809715	NA	NA	NA	NA	3.60202e-11	0.418104	3.60202e-11	0.418104	NA	NA	NA	NA	7.10017e-08	0.989612	7.70175e-08	0.992545	NA	NA
PDE4A	NA	NA	NA	Muscle_Skeletal	9.70229e-11	1.85977e-07	-6.47152	Uterus	3.82202e-10	5.70971e-07	6.26113	NA	NA	NA	0	1	1	0	2	NA	NA	-6.61959	-0.809715	6.41715	0.895048	NA	NA	NA	NA	3.60202e-11	0.418104	1.38845e-10	0.370762	NA	NA	NA	NA	7.10017e-08	0.989612	2.23943e-07	0.992052	NA	NA
PDE4A	NA	NA	NA	Muscle_Skeletal	9.70229e-11	1.85977e-07	-6.47152	Vagina	7.38176e-11	1.29398e-07	-6.51269	NA	NA	NA	0	1	1	0	2	NA	NA	-6.61959	-0.809715	-6.65313	-0.7399	NA	NA	NA	NA	3.60202e-11	0.418104	2.86933e-11	0.459361	NA	NA	NA	NA	7.10017e-08	0.989612	5.89135e-08	0.99369	NA	NA
PDE4A	NA	NA	NA	Muscle_Skeletal	9.70229e-11	1.85977e-07	-6.47152	Whole_Blood	3.38924e-10	3.5732e-07	-6.27984	NA	NA	NA	0	1	1	0	2	NA	NA	-6.61959	-0.809715	-6.43443	-0.88111	NA	NA	NA	NA	3.60202e-11	0.418104	1.23937e-10	0.378258	NA	NA	NA	NA	7.10017e-08	0.989612	1.339e-07	0.990488	NA	NA
PDE4A	NA	NA	NA	Muscle_Skeletal	9.70229e-11	1.85977e-07	-6.47152	smultixcan	9.70194e-11	1.74112e-07	0.0161847	NA	NA	NA	0	1	1	0	2	NA	NA	-6.61959	-0.809715	0.318465	-0.0113828	NA	NA	NA	NA	3.60202e-11	0.418104	2.78734e-10	0.418411	NA	NA	NA	NA	7.10017e-08	0.989612	4.63125e-07	0.994732	NA	NA
PDE4A	NA	NA	NA	Nerve_Tibial	1.6552e-11	4.40812e-08	-6.7336	Adipose_Subcutaneous	9.70229e-11	1.20952e-07	6.47152	NA	NA	NA	0	1	1	0	2	NA	NA	-3.70574	-0.837623	0.309841	0.809715	NA	NA	NA	NA	0.000210775	0.402243	0.756682	0.418104	NA	NA	NA	NA	0.0495102	0.986912	0.968972	0.986177	NA	NA
PDE4A	NA	NA	NA	Nerve_Tibial	1.6552e-11	4.40812e-08	-6.7336	Adipose_Visceral_Omentum	9.70229e-11	1.43792e-07	-6.47152	NA	NA	NA	0	1	1	0	2	NA	NA	-3.70574	-0.837623	-6.61959	-0.809715	NA	NA	NA	NA	0.000210775	0.402243	3.60202e-11	0.418104	NA	NA	NA	NA	0.0495102	0.986912	7.07436e-08	0.991425	NA	NA
PDE4A	NA	NA	NA	Nerve_Tibial	1.6552e-11	4.40812e-08	-6.7336	Adrenal_Gland	9.70229e-11	1.83011e-07	6.47152	NA	NA	NA	0	1	1	0	2	NA	NA	-3.70574	-0.837623	6.61959	0.809715	NA	NA	NA	NA	0.000210775	0.402243	3.60202e-11	0.418104	NA	NA	NA	NA	0.0495102	0.986912	8.70127e-08	0.984636	NA	NA
PDE4A	NA	NA	NA	Nerve_Tibial	1.6552e-11	4.40812e-08	-6.7336	Artery_Aorta	9.70229e-11	1.32563e-07	-6.47152	NA	NA	NA	0	1	1	0	2	NA	NA	-3.70574	-0.837623	-0.871356	-0.809715	NA	NA	NA	NA	0.000210775	0.402243	0.38356	0.418104	NA	NA	NA	NA	0.0495102	0.986912	0.884393	0.99254	NA	NA
PDE4A	NA	NA	NA	Nerve_Tibial	1.6552e-11	4.40812e-08	-6.7336	Artery_Coronary	9.70229e-11	1.44097e-07	-6.47152	NA	NA	NA	0	1	1	0	2	NA	NA	-3.70574	-0.837623	-6.61959	-0.809715	NA	NA	NA	NA	0.000210775	0.402243	3.60202e-11	0.418104	NA	NA	NA	NA	0.0495102	0.986912	6.7826e-08	0.990808	NA	NA
PDE4A	NA	NA	NA	Nerve_Tibial	1.6552e-11	4.40812e-08	-6.7336	Brain_Amygdala	9.70229e-11	1.63272e-07	-6.47152	NA	NA	NA	0	1	1	0	2	NA	NA	-3.70574	-0.837623	-6.61959	-0.809715	NA	NA	NA	NA	0.000210775	0.402243	3.60202e-11	0.418104	NA	NA	NA	NA	0.0495102	0.986912	7.59985e-08	0.996764	NA	NA
PDE4A	NA	NA	NA	Nerve_Tibial	1.6552e-11	4.40812e-08	-6.7336	Brain_Anterior_cingulate_cortex_BA24	9.70229e-11	1.6523e-07	-6.47152	NA	NA	NA	0	1	1	0	2	NA	NA	-3.70574	-0.837623	-6.61959	-0.809715	NA	NA	NA	NA	0.000210775	0.402243	3.60202e-11	0.418104	NA	NA	NA	NA	0.0495102	0.986912	6.81952e-08	0.996936	NA	NA
PDE4A	NA	NA	NA	Nerve_Tibial	1.6552e-11	4.40812e-08	-6.7336	Brain_Caudate_basal_ganglia	9.70229e-11	1.71266e-07	-6.47152	NA	NA	NA	0	1	1	0	2	NA	NA	-3.70574	-0.837623	-6.61959	-0.809715	NA	NA	NA	NA	0.000210775	0.402243	3.60202e-11	0.418104	NA	NA	NA	NA	0.0495102	0.986912	7.60296e-08	0.998198	NA	NA
PDE4A	NA	NA	NA	Nerve_Tibial	1.6552e-11	4.40812e-08	-6.7336	Brain_Cortex	6.18956e-11	1.04886e-07	6.53909	NA	NA	NA	0	1	1	0	2	NA	NA	-3.70574	-0.837623	6.68337	0.771554	NA	NA	NA	NA	0.000210775	0.402243	2.33508e-11	0.440379	NA	NA	NA	NA	0.0495102	0.986912	4.63096e-08	0.995652	NA	NA
PDE4A	NA	NA	NA	Nerve_Tibial	1.6552e-11	4.40812e-08	-6.7336	Brain_Frontal_Cortex_BA9	1.16525e-10	2.04235e-07	-6.44379	NA	NA	NA	0	1	1	0	2	NA	NA	-3.70574	-0.837623	-6.59378	-0.828548	NA	NA	NA	NA	0.000210775	0.402243	4.28775e-11	0.40736	NA	NA	NA	NA	0.0495102	0.986912	8.29944e-08	0.996958	NA	NA
PDE4A	NA	NA	NA	Nerve_Tibial	1.6552e-11	4.40812e-08	-6.7336	Brain_Hippocampus	9.70229e-11	2.02545e-07	6.47152	NA	NA	NA	0	1	1	0	2	NA	NA	-3.70574	-0.837623	6.61959	0.809715	NA	NA	NA	NA	0.000210775	0.402243	3.60202e-11	0.418104	NA	NA	NA	NA	0.0495102	0.986912	8.5744e-08	0.995566	NA	NA
PDE4A	NA	NA	NA	Nerve_Tibial	1.6552e-11	4.40812e-08	-6.7336	Brain_Hypothalamus	9.70229e-11	1.87181e-07	-6.47152	NA	NA	NA	0	1	1	0	2	NA	NA	-3.70574	-0.837623	-6.61959	-0.809715	NA	NA	NA	NA	0.000210775	0.402243	3.60202e-11	0.418104	NA	NA	NA	NA	0.0495102	0.986912	1.06962e-07	0.993909	NA	NA
PDE4A	NA	NA	NA	Nerve_Tibial	1.6552e-11	4.40812e-08	-6.7336	Brain_Nucleus_accumbens_basal_ganglia	8.6704e-10	1.4568e-06	-6.13214	NA	NA	NA	0	1	1	0	2	NA	NA	-3.70574	-0.837623	-6.28817	-0.904713	NA	NA	NA	NA	0.000210775	0.402243	3.21235e-10	0.365617	NA	NA	NA	NA	0.0495102	0.986912	5.52717e-07	0.991153	NA	NA
PDE4A	NA	NA	NA	Nerve_Tibial	1.6552e-11	4.40812e-08	-6.7336	Brain_Putamen_basal_ganglia	9.70229e-11	1.51494e-07	6.47152	NA	NA	NA	0	1	1	0	2	NA	NA	-3.70574	-0.837623	6.61959	0.809715	NA	NA	NA	NA	0.000210775	0.402243	3.60202e-11	0.418104	NA	NA	NA	NA	0.0495102	0.986912	6.72977e-08	0.993581	NA	NA
PDE4A	NA	NA	NA	Nerve_Tibial	1.6552e-11	4.40812e-08	-6.7336	Breast_Mammary_Tissue	9.70229e-11	1.15842e-07	6.47152	NA	NA	NA	0	1	1	0	2	NA	NA	-3.70574	-0.837623	6.61959	0.809715	NA	NA	NA	NA	0.000210775	0.402243	3.60202e-11	0.418104	NA	NA	NA	NA	0.0495102	0.986912	5.81644e-08	0.991689	NA	NA
PDE4A	NA	NA	NA	Nerve_Tibial	1.6552e-11	4.40812e-08	-6.7336	Cells_Cultured_fibroblasts	9.70229e-11	2.15831e-07	6.47152	NA	NA	NA	0	1	1	0	2	NA	NA	-3.70574	-0.837623	6.61959	0.809715	NA	NA	NA	NA	0.000210775	0.402243	3.60202e-11	0.418104	NA	NA	NA	NA	0.0495102	0.986912	8.20816e-08	0.988441	NA	NA
PDE4A	NA	NA	NA	Nerve_Tibial	1.6552e-11	4.40812e-08	-6.7336	Cells_EBV-transformed_lymphocytes	8.07804e-11	1.35877e-07	6.49914	NA	NA	NA	0	1	1	0	2	NA	NA	-3.70574	-0.837623	6.62509	0.614249	NA	NA	NA	NA	0.000210775	0.402243	3.47036e-11	0.539051	NA	NA	NA	NA	0.0495102	0.986912	7.82887e-08	0.991854	NA	NA
PDE4A	NA	NA	NA	Nerve_Tibial	1.6552e-11	4.40812e-08	-6.7336	Colon_Transverse	9.70229e-11	1.72183e-07	-6.47152	NA	NA	NA	0	1	1	0	2	NA	NA	-3.70574	-0.837623	-2.0419	-0.809715	NA	NA	NA	NA	0.000210775	0.402243	0.0411614	0.418104	NA	NA	NA	NA	0.0495102	0.986912	0.544944	0.994349	NA	NA
PDE4A	NA	NA	NA	Nerve_Tibial	1.6552e-11	4.40812e-08	-6.7336	Esophagus_Gastroesophageal_Junction	9.70229e-11	1.71272e-07	-6.47152	NA	NA	NA	0	1	1	0	2	NA	NA	-3.70574	-0.837623	-0.749769	-0.809715	NA	NA	NA	NA	0.000210775	0.402243	0.453394	0.418104	NA	NA	NA	NA	0.0495102	0.986912	0.901079	0.99535	NA	NA
PDE4A	NA	NA	NA	Nerve_Tibial	1.6552e-11	4.40812e-08	-6.7336	Heart_Left_Ventricle	9.70229e-11	1.37281e-07	6.47152	NA	NA	NA	0	1	1	0	2	NA	NA	-3.70574	-0.837623	6.61959	0.809715	NA	NA	NA	NA	0.000210775	0.402243	3.60202e-11	0.418104	NA	NA	NA	NA	0.0495102	0.986912	6.42766e-08	0.994742	NA	NA
PDE4A	NA	NA	NA	Nerve_Tibial	1.6552e-11	4.40812e-08	-6.7336	Kidney_Cortex	9.70229e-11	1.47418e-07	-6.47152	NA	NA	NA	0	1	1	0	2	NA	NA	-3.70574	-0.837623	-6.61959	-0.809715	NA	NA	NA	NA	0.000210775	0.402243	3.60202e-11	0.418104	NA	NA	NA	NA	0.0495102	0.986912	6.74333e-08	0.995928	NA	NA
PDE4A	NA	NA	NA	Nerve_Tibial	1.6552e-11	4.40812e-08	-6.7336	Lung	9.70229e-11	1.24667e-07	6.47152	NA	NA	NA	0	1	1	0	2	NA	NA	-3.70574	-0.837623	6.61959	0.809715	NA	NA	NA	NA	0.000210775	0.402243	3.60202e-11	0.418104	NA	NA	NA	NA	0.0495102	0.986912	5.57342e-08	0.997093	NA	NA
PDE4A	NA	NA	NA	Nerve_Tibial	1.6552e-11	4.40812e-08	-6.7336	Minor_Salivary_Gland	9.70229e-11	1.6442e-07	6.47152	NA	NA	NA	0	1	1	0	2	NA	NA	-3.70574	-0.837623	1.22928	0.809715	NA	NA	NA	NA	0.000210775	0.402243	0.218966	0.418104	NA	NA	NA	NA	0.0495102	0.986912	0.79142	0.995633	NA	NA
PDE4A	NA	NA	NA	Nerve_Tibial	1.6552e-11	4.40812e-08	-6.7336	Muscle_Skeletal	5.69325e-11	1.18638e-07	6.55158	NA	NA	NA	0	1	1	0	2	NA	NA	-3.70574	-0.837623	6.69116	0.729514	NA	NA	NA	NA	0.000210775	0.402243	2.21409e-11	0.465687	NA	NA	NA	NA	0.0495102	0.986912	5.15379e-08	0.995909	NA	NA
PDE4A	NA	NA	NA	Nerve_Tibial	1.6552e-11	4.40812e-08	-6.7336	Pancreas	9.70229e-11	2.08211e-07	6.47152	NA	NA	NA	0	1	1	0	2	NA	NA	-3.70574	-0.837623	6.61959	0.809715	NA	NA	NA	NA	0.000210775	0.402243	3.60202e-11	0.418104	NA	NA	NA	NA	0.0495102	0.986912	7.93229e-08	0.993317	NA	NA
PDE4A	NA	NA	NA	Nerve_Tibial	1.6552e-11	4.40812e-08	-6.7336	Prostate	9.70229e-11	1.64188e-07	6.47152	NA	NA	NA	0	1	1	0	2	NA	NA	-3.70574	-0.837623	6.61959	0.809715	NA	NA	NA	NA	0.000210775	0.402243	3.60202e-11	0.418104	NA	NA	NA	NA	0.0495102	0.986912	7.55743e-08	0.992599	NA	NA
PDE4A	NA	NA	NA	Nerve_Tibial	1.6552e-11	4.40812e-08	-6.7336	Small_Intestine_Terminal_Ileum	9.70229e-11	1.94796e-07	-6.47152	NA	NA	NA	0	1	1	0	2	NA	NA	-3.70574	-0.837623	-0.417871	-0.809715	NA	NA	NA	NA	0.000210775	0.402243	0.676042	0.418104	NA	NA	NA	NA	0.0495102	0.986912	0.959552	0.989016	NA	NA
PDE4A	NA	NA	NA	Nerve_Tibial	1.6552e-11	4.40812e-08	-6.7336	Stomach	1.22598e-10	1.90184e-07	-6.43608	NA	NA	NA	0	1	1	0	2	NA	NA	-3.70574	-0.837623	-6.58617	-0.830059	NA	NA	NA	NA	0.000210775	0.402243	4.51309e-11	0.406506	NA	NA	NA	NA	0.0495102	0.986912	8.38763e-08	0.994382	NA	NA
PDE4A	NA	NA	NA	Nerve_Tibial	1.6552e-11	4.40812e-08	-6.7336	Thyroid	9.70229e-11	1.43258e-07	6.47152	NA	NA	NA	0	1	1	0	2	NA	NA	-3.70574	-0.837623	6.61959	0.809715	NA	NA	NA	NA	0.000210775	0.402243	3.60202e-11	0.418104	NA	NA	NA	NA	0.0495102	0.986912	7.70175e-08	0.992545	NA	NA
PDE4A	NA	NA	NA	Nerve_Tibial	1.6552e-11	4.40812e-08	-6.7336	Uterus	3.82202e-10	5.70971e-07	6.26113	NA	NA	NA	0	1	1	0	2	NA	NA	-3.70574	-0.837623	6.41715	0.895048	NA	NA	NA	NA	0.000210775	0.402243	1.38845e-10	0.370762	NA	NA	NA	NA	0.0495102	0.986912	2.23943e-07	0.992052	NA	NA
PDE4A	NA	NA	NA	Nerve_Tibial	1.6552e-11	4.40812e-08	-6.7336	Vagina	7.38176e-11	1.29398e-07	-6.51269	NA	NA	NA	0	1	1	0	2	NA	NA	-3.70574	-0.837623	-6.65313	-0.7399	NA	NA	NA	NA	0.000210775	0.402243	2.86933e-11	0.459361	NA	NA	NA	NA	0.0495102	0.986912	5.89135e-08	0.99369	NA	NA
PDE4A	NA	NA	NA	Nerve_Tibial	1.6552e-11	4.40812e-08	-6.7336	Whole_Blood	3.38924e-10	3.5732e-07	-6.27984	NA	NA	NA	0	1	1	0	2	NA	NA	-3.70574	-0.837623	-6.43443	-0.88111	NA	NA	NA	NA	0.000210775	0.402243	1.23937e-10	0.378258	NA	NA	NA	NA	0.0495102	0.986912	1.339e-07	0.990488	NA	NA
PDE4A	NA	NA	NA	Nerve_Tibial	1.6552e-11	4.40812e-08	-6.7336	smultixcan	9.70194e-11	1.74112e-07	0.0161847	NA	NA	NA	0	1	1	0	2	NA	NA	-3.70574	-0.837623	0.318465	-0.0113828	NA	NA	NA	NA	0.000210775	0.402243	2.78734e-10	0.418411	NA	NA	NA	NA	0.0495102	0.986912	4.63125e-07	0.994732	NA	NA
PDE4A	NA	NA	NA	Ovary	9.70229e-11	1.83777e-07	-6.47152	Adipose_Subcutaneous	9.70229e-11	1.20952e-07	6.47152	NA	NA	NA	0	1	1	0	2	NA	NA	-3.29658	-0.809715	0.309841	0.809715	NA	NA	NA	NA	0.000978715	0.418104	0.756682	0.418104	NA	NA	NA	NA	0.14761	0.987955	0.968972	0.986177	NA	NA
PDE4A	NA	NA	NA	Ovary	9.70229e-11	1.83777e-07	-6.47152	Adipose_Visceral_Omentum	9.70229e-11	1.43792e-07	-6.47152	NA	NA	NA	0	1	1	0	2	NA	NA	-3.29658	-0.809715	-6.61959	-0.809715	NA	NA	NA	NA	0.000978715	0.418104	3.60202e-11	0.418104	NA	NA	NA	NA	0.14761	0.987955	7.07436e-08	0.991425	NA	NA
PDE4A	NA	NA	NA	Ovary	9.70229e-11	1.83777e-07	-6.47152	Adrenal_Gland	9.70229e-11	1.83011e-07	6.47152	NA	NA	NA	0	1	1	0	2	NA	NA	-3.29658	-0.809715	6.61959	0.809715	NA	NA	NA	NA	0.000978715	0.418104	3.60202e-11	0.418104	NA	NA	NA	NA	0.14761	0.987955	8.70127e-08	0.984636	NA	NA
PDE4A	NA	NA	NA	Ovary	9.70229e-11	1.83777e-07	-6.47152	Artery_Aorta	9.70229e-11	1.32563e-07	-6.47152	NA	NA	NA	0	1	1	0	2	NA	NA	-3.29658	-0.809715	-0.871356	-0.809715	NA	NA	NA	NA	0.000978715	0.418104	0.38356	0.418104	NA	NA	NA	NA	0.14761	0.987955	0.884393	0.99254	NA	NA
PDE4A	NA	NA	NA	Ovary	9.70229e-11	1.83777e-07	-6.47152	Artery_Coronary	9.70229e-11	1.44097e-07	-6.47152	NA	NA	NA	0	1	1	0	2	NA	NA	-3.29658	-0.809715	-6.61959	-0.809715	NA	NA	NA	NA	0.000978715	0.418104	3.60202e-11	0.418104	NA	NA	NA	NA	0.14761	0.987955	6.7826e-08	0.990808	NA	NA
PDE4A	NA	NA	NA	Ovary	9.70229e-11	1.83777e-07	-6.47152	Brain_Amygdala	9.70229e-11	1.63272e-07	-6.47152	NA	NA	NA	0	1	1	0	2	NA	NA	-3.29658	-0.809715	-6.61959	-0.809715	NA	NA	NA	NA	0.000978715	0.418104	3.60202e-11	0.418104	NA	NA	NA	NA	0.14761	0.987955	7.59985e-08	0.996764	NA	NA
PDE4A	NA	NA	NA	Ovary	9.70229e-11	1.83777e-07	-6.47152	Brain_Anterior_cingulate_cortex_BA24	9.70229e-11	1.6523e-07	-6.47152	NA	NA	NA	0	1	1	0	2	NA	NA	-3.29658	-0.809715	-6.61959	-0.809715	NA	NA	NA	NA	0.000978715	0.418104	3.60202e-11	0.418104	NA	NA	NA	NA	0.14761	0.987955	6.81952e-08	0.996936	NA	NA
PDE4A	NA	NA	NA	Ovary	9.70229e-11	1.83777e-07	-6.47152	Brain_Caudate_basal_ganglia	9.70229e-11	1.71266e-07	-6.47152	NA	NA	NA	0	1	1	0	2	NA	NA	-3.29658	-0.809715	-6.61959	-0.809715	NA	NA	NA	NA	0.000978715	0.418104	3.60202e-11	0.418104	NA	NA	NA	NA	0.14761	0.987955	7.60296e-08	0.998198	NA	NA
PDE4A	NA	NA	NA	Ovary	9.70229e-11	1.83777e-07	-6.47152	Brain_Cortex	6.18956e-11	1.04886e-07	6.53909	NA	NA	NA	0	1	1	0	2	NA	NA	-3.29658	-0.809715	6.68337	0.771554	NA	NA	NA	NA	0.000978715	0.418104	2.33508e-11	0.440379	NA	NA	NA	NA	0.14761	0.987955	4.63096e-08	0.995652	NA	NA
PDE4A	NA	NA	NA	Ovary	9.70229e-11	1.83777e-07	-6.47152	Brain_Frontal_Cortex_BA9	1.16525e-10	2.04235e-07	-6.44379	NA	NA	NA	0	1	1	0	2	NA	NA	-3.29658	-0.809715	-6.59378	-0.828548	NA	NA	NA	NA	0.000978715	0.418104	4.28775e-11	0.40736	NA	NA	NA	NA	0.14761	0.987955	8.29944e-08	0.996958	NA	NA
PDE4A	NA	NA	NA	Ovary	9.70229e-11	1.83777e-07	-6.47152	Brain_Hippocampus	9.70229e-11	2.02545e-07	6.47152	NA	NA	NA	0	1	1	0	2	NA	NA	-3.29658	-0.809715	6.61959	0.809715	NA	NA	NA	NA	0.000978715	0.418104	3.60202e-11	0.418104	NA	NA	NA	NA	0.14761	0.987955	8.5744e-08	0.995566	NA	NA
PDE4A	NA	NA	NA	Ovary	9.70229e-11	1.83777e-07	-6.47152	Brain_Hypothalamus	9.70229e-11	1.87181e-07	-6.47152	NA	NA	NA	0	1	1	0	2	NA	NA	-3.29658	-0.809715	-6.61959	-0.809715	NA	NA	NA	NA	0.000978715	0.418104	3.60202e-11	0.418104	NA	NA	NA	NA	0.14761	0.987955	1.06962e-07	0.993909	NA	NA
PDE4A	NA	NA	NA	Ovary	9.70229e-11	1.83777e-07	-6.47152	Brain_Nucleus_accumbens_basal_ganglia	8.6704e-10	1.4568e-06	-6.13214	NA	NA	NA	0	1	1	0	2	NA	NA	-3.29658	-0.809715	-6.28817	-0.904713	NA	NA	NA	NA	0.000978715	0.418104	3.21235e-10	0.365617	NA	NA	NA	NA	0.14761	0.987955	5.52717e-07	0.991153	NA	NA
PDE4A	NA	NA	NA	Ovary	9.70229e-11	1.83777e-07	-6.47152	Brain_Putamen_basal_ganglia	9.70229e-11	1.51494e-07	6.47152	NA	NA	NA	0	1	1	0	2	NA	NA	-3.29658	-0.809715	6.61959	0.809715	NA	NA	NA	NA	0.000978715	0.418104	3.60202e-11	0.418104	NA	NA	NA	NA	0.14761	0.987955	6.72977e-08	0.993581	NA	NA
PDE4A	NA	NA	NA	Ovary	9.70229e-11	1.83777e-07	-6.47152	Breast_Mammary_Tissue	9.70229e-11	1.15842e-07	6.47152	NA	NA	NA	0	1	1	0	2	NA	NA	-3.29658	-0.809715	6.61959	0.809715	NA	NA	NA	NA	0.000978715	0.418104	3.60202e-11	0.418104	NA	NA	NA	NA	0.14761	0.987955	5.81644e-08	0.991689	NA	NA
PDE4A	NA	NA	NA	Ovary	9.70229e-11	1.83777e-07	-6.47152	Cells_Cultured_fibroblasts	9.70229e-11	2.15831e-07	6.47152	NA	NA	NA	0	1	1	0	2	NA	NA	-3.29658	-0.809715	6.61959	0.809715	NA	NA	NA	NA	0.000978715	0.418104	3.60202e-11	0.418104	NA	NA	NA	NA	0.14761	0.987955	8.20816e-08	0.988441	NA	NA
PDE4A	NA	NA	NA	Ovary	9.70229e-11	1.83777e-07	-6.47152	Cells_EBV-transformed_lymphocytes	8.07804e-11	1.35877e-07	6.49914	NA	NA	NA	0	1	1	0	2	NA	NA	-3.29658	-0.809715	6.62509	0.614249	NA	NA	NA	NA	0.000978715	0.418104	3.47036e-11	0.539051	NA	NA	NA	NA	0.14761	0.987955	7.82887e-08	0.991854	NA	NA
PDE4A	NA	NA	NA	Ovary	9.70229e-11	1.83777e-07	-6.47152	Colon_Transverse	9.70229e-11	1.72183e-07	-6.47152	NA	NA	NA	0	1	1	0	2	NA	NA	-3.29658	-0.809715	-2.0419	-0.809715	NA	NA	NA	NA	0.000978715	0.418104	0.0411614	0.418104	NA	NA	NA	NA	0.14761	0.987955	0.544944	0.994349	NA	NA
PDE4A	NA	NA	NA	Ovary	9.70229e-11	1.83777e-07	-6.47152	Esophagus_Gastroesophageal_Junction	9.70229e-11	1.71272e-07	-6.47152	NA	NA	NA	0	1	1	0	2	NA	NA	-3.29658	-0.809715	-0.749769	-0.809715	NA	NA	NA	NA	0.000978715	0.418104	0.453394	0.418104	NA	NA	NA	NA	0.14761	0.987955	0.901079	0.99535	NA	NA
PDE4A	NA	NA	NA	Ovary	9.70229e-11	1.83777e-07	-6.47152	Heart_Left_Ventricle	9.70229e-11	1.37281e-07	6.47152	NA	NA	NA	0	1	1	0	2	NA	NA	-3.29658	-0.809715	6.61959	0.809715	NA	NA	NA	NA	0.000978715	0.418104	3.60202e-11	0.418104	NA	NA	NA	NA	0.14761	0.987955	6.42766e-08	0.994742	NA	NA
PDE4A	NA	NA	NA	Ovary	9.70229e-11	1.83777e-07	-6.47152	Kidney_Cortex	9.70229e-11	1.47418e-07	-6.47152	NA	NA	NA	0	1	1	0	2	NA	NA	-3.29658	-0.809715	-6.61959	-0.809715	NA	NA	NA	NA	0.000978715	0.418104	3.60202e-11	0.418104	NA	NA	NA	NA	0.14761	0.987955	6.74333e-08	0.995928	NA	NA
PDE4A	NA	NA	NA	Ovary	9.70229e-11	1.83777e-07	-6.47152	Lung	9.70229e-11	1.24667e-07	6.47152	NA	NA	NA	0	1	1	0	2	NA	NA	-3.29658	-0.809715	6.61959	0.809715	NA	NA	NA	NA	0.000978715	0.418104	3.60202e-11	0.418104	NA	NA	NA	NA	0.14761	0.987955	5.57342e-08	0.997093	NA	NA
PDE4A	NA	NA	NA	Ovary	9.70229e-11	1.83777e-07	-6.47152	Minor_Salivary_Gland	9.70229e-11	1.6442e-07	6.47152	NA	NA	NA	0	1	1	0	2	NA	NA	-3.29658	-0.809715	1.22928	0.809715	NA	NA	NA	NA	0.000978715	0.418104	0.218966	0.418104	NA	NA	NA	NA	0.14761	0.987955	0.79142	0.995633	NA	NA
PDE4A	NA	NA	NA	Ovary	9.70229e-11	1.83777e-07	-6.47152	Muscle_Skeletal	5.69325e-11	1.18638e-07	6.55158	NA	NA	NA	0	1	1	0	2	NA	NA	-3.29658	-0.809715	6.69116	0.729514	NA	NA	NA	NA	0.000978715	0.418104	2.21409e-11	0.465687	NA	NA	NA	NA	0.14761	0.987955	5.15379e-08	0.995909	NA	NA
PDE4A	NA	NA	NA	Ovary	9.70229e-11	1.83777e-07	-6.47152	Pancreas	9.70229e-11	2.08211e-07	6.47152	NA	NA	NA	0	1	1	0	2	NA	NA	-3.29658	-0.809715	6.61959	0.809715	NA	NA	NA	NA	0.000978715	0.418104	3.60202e-11	0.418104	NA	NA	NA	NA	0.14761	0.987955	7.93229e-08	0.993317	NA	NA
PDE4A	NA	NA	NA	Ovary	9.70229e-11	1.83777e-07	-6.47152	Prostate	9.70229e-11	1.64188e-07	6.47152	NA	NA	NA	0	1	1	0	2	NA	NA	-3.29658	-0.809715	6.61959	0.809715	NA	NA	NA	NA	0.000978715	0.418104	3.60202e-11	0.418104	NA	NA	NA	NA	0.14761	0.987955	7.55743e-08	0.992599	NA	NA
PDE4A	NA	NA	NA	Ovary	9.70229e-11	1.83777e-07	-6.47152	Small_Intestine_Terminal_Ileum	9.70229e-11	1.94796e-07	-6.47152	NA	NA	NA	0	1	1	0	2	NA	NA	-3.29658	-0.809715	-0.417871	-0.809715	NA	NA	NA	NA	0.000978715	0.418104	0.676042	0.418104	NA	NA	NA	NA	0.14761	0.987955	0.959552	0.989016	NA	NA
PDE4A	NA	NA	NA	Ovary	9.70229e-11	1.83777e-07	-6.47152	Stomach	1.22598e-10	1.90184e-07	-6.43608	NA	NA	NA	0	1	1	0	2	NA	NA	-3.29658	-0.809715	-6.58617	-0.830059	NA	NA	NA	NA	0.000978715	0.418104	4.51309e-11	0.406506	NA	NA	NA	NA	0.14761	0.987955	8.38763e-08	0.994382	NA	NA
PDE4A	NA	NA	NA	Ovary	9.70229e-11	1.83777e-07	-6.47152	Thyroid	9.70229e-11	1.43258e-07	6.47152	NA	NA	NA	0	1	1	0	2	NA	NA	-3.29658	-0.809715	6.61959	0.809715	NA	NA	NA	NA	0.000978715	0.418104	3.60202e-11	0.418104	NA	NA	NA	NA	0.14761	0.987955	7.70175e-08	0.992545	NA	NA
PDE4A	NA	NA	NA	Ovary	9.70229e-11	1.83777e-07	-6.47152	Uterus	3.82202e-10	5.70971e-07	6.26113	NA	NA	NA	0	1	1	0	2	NA	NA	-3.29658	-0.809715	6.41715	0.895048	NA	NA	NA	NA	0.000978715	0.418104	1.38845e-10	0.370762	NA	NA	NA	NA	0.14761	0.987955	2.23943e-07	0.992052	NA	NA
PDE4A	NA	NA	NA	Ovary	9.70229e-11	1.83777e-07	-6.47152	Vagina	7.38176e-11	1.29398e-07	-6.51269	NA	NA	NA	0	1	1	0	2	NA	NA	-3.29658	-0.809715	-6.65313	-0.7399	NA	NA	NA	NA	0.000978715	0.418104	2.86933e-11	0.459361	NA	NA	NA	NA	0.14761	0.987955	5.89135e-08	0.99369	NA	NA
PDE4A	NA	NA	NA	Ovary	9.70229e-11	1.83777e-07	-6.47152	Whole_Blood	3.38924e-10	3.5732e-07	-6.27984	NA	NA	NA	0	1	1	0	2	NA	NA	-3.29658	-0.809715	-6.43443	-0.88111	NA	NA	NA	NA	0.000978715	0.418104	1.23937e-10	0.378258	NA	NA	NA	NA	0.14761	0.987955	1.339e-07	0.990488	NA	NA
PDE4A	NA	NA	NA	Ovary	9.70229e-11	1.83777e-07	-6.47152	smultixcan	9.70194e-11	1.74112e-07	0.0161847	NA	NA	NA	0	1	1	0	2	NA	NA	-3.29658	-0.809715	0.318465	-0.0113828	NA	NA	NA	NA	0.000978715	0.418104	2.78734e-10	0.418411	NA	NA	NA	NA	0.14761	0.987955	4.63125e-07	0.994732	NA	NA
PDE4A	NA	NA	NA	Pancreas	1.61214e-11	3.71082e-08	-6.73743	Adipose_Subcutaneous	9.70229e-11	1.20952e-07	6.47152	NA	NA	NA	0	1	1	0	2	NA	NA	-3.12787	-0.837976	0.309841	0.809715	NA	NA	NA	NA	0.00176079	0.402044	0.756682	0.418104	NA	NA	NA	NA	0.17684	0.986313	0.968972	0.986177	NA	NA
PDE4A	NA	NA	NA	Pancreas	1.61214e-11	3.71082e-08	-6.73743	Adipose_Visceral_Omentum	9.70229e-11	1.43792e-07	-6.47152	NA	NA	NA	0	1	1	0	2	NA	NA	-3.12787	-0.837976	-6.61959	-0.809715	NA	NA	NA	NA	0.00176079	0.402044	3.60202e-11	0.418104	NA	NA	NA	NA	0.17684	0.986313	7.07436e-08	0.991425	NA	NA
PDE4A	NA	NA	NA	Pancreas	1.61214e-11	3.71082e-08	-6.73743	Adrenal_Gland	9.70229e-11	1.83011e-07	6.47152	NA	NA	NA	0	1	1	0	2	NA	NA	-3.12787	-0.837976	6.61959	0.809715	NA	NA	NA	NA	0.00176079	0.402044	3.60202e-11	0.418104	NA	NA	NA	NA	0.17684	0.986313	8.70127e-08	0.984636	NA	NA
PDE4A	NA	NA	NA	Pancreas	1.61214e-11	3.71082e-08	-6.73743	Artery_Aorta	9.70229e-11	1.32563e-07	-6.47152	NA	NA	NA	0	1	1	0	2	NA	NA	-3.12787	-0.837976	-0.871356	-0.809715	NA	NA	NA	NA	0.00176079	0.402044	0.38356	0.418104	NA	NA	NA	NA	0.17684	0.986313	0.884393	0.99254	NA	NA
PDE4A	NA	NA	NA	Pancreas	1.61214e-11	3.71082e-08	-6.73743	Artery_Coronary	9.70229e-11	1.44097e-07	-6.47152	NA	NA	NA	0	1	1	0	2	NA	NA	-3.12787	-0.837976	-6.61959	-0.809715	NA	NA	NA	NA	0.00176079	0.402044	3.60202e-11	0.418104	NA	NA	NA	NA	0.17684	0.986313	6.7826e-08	0.990808	NA	NA
PDE4A	NA	NA	NA	Pancreas	1.61214e-11	3.71082e-08	-6.73743	Brain_Amygdala	9.70229e-11	1.63272e-07	-6.47152	NA	NA	NA	0	1	1	0	2	NA	NA	-3.12787	-0.837976	-6.61959	-0.809715	NA	NA	NA	NA	0.00176079	0.402044	3.60202e-11	0.418104	NA	NA	NA	NA	0.17684	0.986313	7.59985e-08	0.996764	NA	NA
PDE4A	NA	NA	NA	Pancreas	1.61214e-11	3.71082e-08	-6.73743	Brain_Anterior_cingulate_cortex_BA24	9.70229e-11	1.6523e-07	-6.47152	NA	NA	NA	0	1	1	0	2	NA	NA	-3.12787	-0.837976	-6.61959	-0.809715	NA	NA	NA	NA	0.00176079	0.402044	3.60202e-11	0.418104	NA	NA	NA	NA	0.17684	0.986313	6.81952e-08	0.996936	NA	NA
PDE4A	NA	NA	NA	Pancreas	1.61214e-11	3.71082e-08	-6.73743	Brain_Caudate_basal_ganglia	9.70229e-11	1.71266e-07	-6.47152	NA	NA	NA	0	1	1	0	2	NA	NA	-3.12787	-0.837976	-6.61959	-0.809715	NA	NA	NA	NA	0.00176079	0.402044	3.60202e-11	0.418104	NA	NA	NA	NA	0.17684	0.986313	7.60296e-08	0.998198	NA	NA
PDE4A	NA	NA	NA	Pancreas	1.61214e-11	3.71082e-08	-6.73743	Brain_Cortex	6.18956e-11	1.04886e-07	6.53909	NA	NA	NA	0	1	1	0	2	NA	NA	-3.12787	-0.837976	6.68337	0.771554	NA	NA	NA	NA	0.00176079	0.402044	2.33508e-11	0.440379	NA	NA	NA	NA	0.17684	0.986313	4.63096e-08	0.995652	NA	NA
PDE4A	NA	NA	NA	Pancreas	1.61214e-11	3.71082e-08	-6.73743	Brain_Frontal_Cortex_BA9	1.16525e-10	2.04235e-07	-6.44379	NA	NA	NA	0	1	1	0	2	NA	NA	-3.12787	-0.837976	-6.59378	-0.828548	NA	NA	NA	NA	0.00176079	0.402044	4.28775e-11	0.40736	NA	NA	NA	NA	0.17684	0.986313	8.29944e-08	0.996958	NA	NA
PDE4A	NA	NA	NA	Pancreas	1.61214e-11	3.71082e-08	-6.73743	Brain_Hippocampus	9.70229e-11	2.02545e-07	6.47152	NA	NA	NA	0	1	1	0	2	NA	NA	-3.12787	-0.837976	6.61959	0.809715	NA	NA	NA	NA	0.00176079	0.402044	3.60202e-11	0.418104	NA	NA	NA	NA	0.17684	0.986313	8.5744e-08	0.995566	NA	NA
PDE4A	NA	NA	NA	Pancreas	1.61214e-11	3.71082e-08	-6.73743	Brain_Hypothalamus	9.70229e-11	1.87181e-07	-6.47152	NA	NA	NA	0	1	1	0	2	NA	NA	-3.12787	-0.837976	-6.61959	-0.809715	NA	NA	NA	NA	0.00176079	0.402044	3.60202e-11	0.418104	NA	NA	NA	NA	0.17684	0.986313	1.06962e-07	0.993909	NA	NA
PDE4A	NA	NA	NA	Pancreas	1.61214e-11	3.71082e-08	-6.73743	Brain_Nucleus_accumbens_basal_ganglia	8.6704e-10	1.4568e-06	-6.13214	NA	NA	NA	0	1	1	0	2	NA	NA	-3.12787	-0.837976	-6.28817	-0.904713	NA	NA	NA	NA	0.00176079	0.402044	3.21235e-10	0.365617	NA	NA	NA	NA	0.17684	0.986313	5.52717e-07	0.991153	NA	NA
PDE4A	NA	NA	NA	Pancreas	1.61214e-11	3.71082e-08	-6.73743	Brain_Putamen_basal_ganglia	9.70229e-11	1.51494e-07	6.47152	NA	NA	NA	0	1	1	0	2	NA	NA	-3.12787	-0.837976	6.61959	0.809715	NA	NA	NA	NA	0.00176079	0.402044	3.60202e-11	0.418104	NA	NA	NA	NA	0.17684	0.986313	6.72977e-08	0.993581	NA	NA
PDE4A	NA	NA	NA	Pancreas	1.61214e-11	3.71082e-08	-6.73743	Breast_Mammary_Tissue	9.70229e-11	1.15842e-07	6.47152	NA	NA	NA	0	1	1	0	2	NA	NA	-3.12787	-0.837976	6.61959	0.809715	NA	NA	NA	NA	0.00176079	0.402044	3.60202e-11	0.418104	NA	NA	NA	NA	0.17684	0.986313	5.81644e-08	0.991689	NA	NA
PDE4A	NA	NA	NA	Pancreas	1.61214e-11	3.71082e-08	-6.73743	Cells_Cultured_fibroblasts	9.70229e-11	2.15831e-07	6.47152	NA	NA	NA	0	1	1	0	2	NA	NA	-3.12787	-0.837976	6.61959	0.809715	NA	NA	NA	NA	0.00176079	0.402044	3.60202e-11	0.418104	NA	NA	NA	NA	0.17684	0.986313	8.20816e-08	0.988441	NA	NA
PDE4A	NA	NA	NA	Pancreas	1.61214e-11	3.71082e-08	-6.73743	Cells_EBV-transformed_lymphocytes	8.07804e-11	1.35877e-07	6.49914	NA	NA	NA	0	1	1	0	2	NA	NA	-3.12787	-0.837976	6.62509	0.614249	NA	NA	NA	NA	0.00176079	0.402044	3.47036e-11	0.539051	NA	NA	NA	NA	0.17684	0.986313	7.82887e-08	0.991854	NA	NA
PDE4A	NA	NA	NA	Pancreas	1.61214e-11	3.71082e-08	-6.73743	Colon_Transverse	9.70229e-11	1.72183e-07	-6.47152	NA	NA	NA	0	1	1	0	2	NA	NA	-3.12787	-0.837976	-2.0419	-0.809715	NA	NA	NA	NA	0.00176079	0.402044	0.0411614	0.418104	NA	NA	NA	NA	0.17684	0.986313	0.544944	0.994349	NA	NA
PDE4A	NA	NA	NA	Pancreas	1.61214e-11	3.71082e-08	-6.73743	Esophagus_Gastroesophageal_Junction	9.70229e-11	1.71272e-07	-6.47152	NA	NA	NA	0	1	1	0	2	NA	NA	-3.12787	-0.837976	-0.749769	-0.809715	NA	NA	NA	NA	0.00176079	0.402044	0.453394	0.418104	NA	NA	NA	NA	0.17684	0.986313	0.901079	0.99535	NA	NA
PDE4A	NA	NA	NA	Pancreas	1.61214e-11	3.71082e-08	-6.73743	Heart_Left_Ventricle	9.70229e-11	1.37281e-07	6.47152	NA	NA	NA	0	1	1	0	2	NA	NA	-3.12787	-0.837976	6.61959	0.809715	NA	NA	NA	NA	0.00176079	0.402044	3.60202e-11	0.418104	NA	NA	NA	NA	0.17684	0.986313	6.42766e-08	0.994742	NA	NA
PDE4A	NA	NA	NA	Pancreas	1.61214e-11	3.71082e-08	-6.73743	Kidney_Cortex	9.70229e-11	1.47418e-07	-6.47152	NA	NA	NA	0	1	1	0	2	NA	NA	-3.12787	-0.837976	-6.61959	-0.809715	NA	NA	NA	NA	0.00176079	0.402044	3.60202e-11	0.418104	NA	NA	NA	NA	0.17684	0.986313	6.74333e-08	0.995928	NA	NA
PDE4A	NA	NA	NA	Pancreas	1.61214e-11	3.71082e-08	-6.73743	Lung	9.70229e-11	1.24667e-07	6.47152	NA	NA	NA	0	1	1	0	2	NA	NA	-3.12787	-0.837976	6.61959	0.809715	NA	NA	NA	NA	0.00176079	0.402044	3.60202e-11	0.418104	NA	NA	NA	NA	0.17684	0.986313	5.57342e-08	0.997093	NA	NA
PDE4A	NA	NA	NA	Pancreas	1.61214e-11	3.71082e-08	-6.73743	Minor_Salivary_Gland	9.70229e-11	1.6442e-07	6.47152	NA	NA	NA	0	1	1	0	2	NA	NA	-3.12787	-0.837976	1.22928	0.809715	NA	NA	NA	NA	0.00176079	0.402044	0.218966	0.418104	NA	NA	NA	NA	0.17684	0.986313	0.79142	0.995633	NA	NA
PDE4A	NA	NA	NA	Pancreas	1.61214e-11	3.71082e-08	-6.73743	Muscle_Skeletal	5.69325e-11	1.18638e-07	6.55158	NA	NA	NA	0	1	1	0	2	NA	NA	-3.12787	-0.837976	6.69116	0.729514	NA	NA	NA	NA	0.00176079	0.402044	2.21409e-11	0.465687	NA	NA	NA	NA	0.17684	0.986313	5.15379e-08	0.995909	NA	NA
PDE4A	NA	NA	NA	Pancreas	1.61214e-11	3.71082e-08	-6.73743	Pancreas	9.70229e-11	2.08211e-07	6.47152	NA	NA	NA	0	1	1	0	2	NA	NA	-3.12787	-0.837976	6.61959	0.809715	NA	NA	NA	NA	0.00176079	0.402044	3.60202e-11	0.418104	NA	NA	NA	NA	0.17684	0.986313	7.93229e-08	0.993317	NA	NA
PDE4A	NA	NA	NA	Pancreas	1.61214e-11	3.71082e-08	-6.73743	Prostate	9.70229e-11	1.64188e-07	6.47152	NA	NA	NA	0	1	1	0	2	NA	NA	-3.12787	-0.837976	6.61959	0.809715	NA	NA	NA	NA	0.00176079	0.402044	3.60202e-11	0.418104	NA	NA	NA	NA	0.17684	0.986313	7.55743e-08	0.992599	NA	NA
PDE4A	NA	NA	NA	Pancreas	1.61214e-11	3.71082e-08	-6.73743	Small_Intestine_Terminal_Ileum	9.70229e-11	1.94796e-07	-6.47152	NA	NA	NA	0	1	1	0	2	NA	NA	-3.12787	-0.837976	-0.417871	-0.809715	NA	NA	NA	NA	0.00176079	0.402044	0.676042	0.418104	NA	NA	NA	NA	0.17684	0.986313	0.959552	0.989016	NA	NA
PDE4A	NA	NA	NA	Pancreas	1.61214e-11	3.71082e-08	-6.73743	Stomach	1.22598e-10	1.90184e-07	-6.43608	NA	NA	NA	0	1	1	0	2	NA	NA	-3.12787	-0.837976	-6.58617	-0.830059	NA	NA	NA	NA	0.00176079	0.402044	4.51309e-11	0.406506	NA	NA	NA	NA	0.17684	0.986313	8.38763e-08	0.994382	NA	NA
PDE4A	NA	NA	NA	Pancreas	1.61214e-11	3.71082e-08	-6.73743	Thyroid	9.70229e-11	1.43258e-07	6.47152	NA	NA	NA	0	1	1	0	2	NA	NA	-3.12787	-0.837976	6.61959	0.809715	NA	NA	NA	NA	0.00176079	0.402044	3.60202e-11	0.418104	NA	NA	NA	NA	0.17684	0.986313	7.70175e-08	0.992545	NA	NA
PDE4A	NA	NA	NA	Pancreas	1.61214e-11	3.71082e-08	-6.73743	Uterus	3.82202e-10	5.70971e-07	6.26113	NA	NA	NA	0	1	1	0	2	NA	NA	-3.12787	-0.837976	6.41715	0.895048	NA	NA	NA	NA	0.00176079	0.402044	1.38845e-10	0.370762	NA	NA	NA	NA	0.17684	0.986313	2.23943e-07	0.992052	NA	NA
PDE4A	NA	NA	NA	Pancreas	1.61214e-11	3.71082e-08	-6.73743	Vagina	7.38176e-11	1.29398e-07	-6.51269	NA	NA	NA	0	1	1	0	2	NA	NA	-3.12787	-0.837976	-6.65313	-0.7399	NA	NA	NA	NA	0.00176079	0.402044	2.86933e-11	0.459361	NA	NA	NA	NA	0.17684	0.986313	5.89135e-08	0.99369	NA	NA
PDE4A	NA	NA	NA	Pancreas	1.61214e-11	3.71082e-08	-6.73743	Whole_Blood	3.38924e-10	3.5732e-07	-6.27984	NA	NA	NA	0	1	1	0	2	NA	NA	-3.12787	-0.837976	-6.43443	-0.88111	NA	NA	NA	NA	0.00176079	0.402044	1.23937e-10	0.378258	NA	NA	NA	NA	0.17684	0.986313	1.339e-07	0.990488	NA	NA
PDE4A	NA	NA	NA	Pancreas	1.61214e-11	3.71082e-08	-6.73743	smultixcan	9.70194e-11	1.74112e-07	0.0161847	NA	NA	NA	0	1	1	0	2	NA	NA	-3.12787	-0.837976	0.318465	-0.0113828	NA	NA	NA	NA	0.00176079	0.402044	2.78734e-10	0.418411	NA	NA	NA	NA	0.17684	0.986313	4.63125e-07	0.994732	NA	NA
PDE4A	NA	NA	NA	Skin_Sun_Exposed_Lower_leg	3.06004e-11	5.80135e-08	-6.64365	Adipose_Subcutaneous	9.70229e-11	1.20952e-07	6.47152	NA	NA	NA	0	1	1	0	2	NA	NA	-3.77056	-0.796199	0.309841	0.809715	NA	NA	NA	NA	0.000162883	0.425916	0.756682	0.418104	NA	NA	NA	NA	0.0465914	0.9811	0.968972	0.986177	NA	NA
PDE4A	NA	NA	NA	Skin_Sun_Exposed_Lower_leg	3.06004e-11	5.80135e-08	-6.64365	Adipose_Visceral_Omentum	9.70229e-11	1.43792e-07	-6.47152	NA	NA	NA	0	1	1	0	2	NA	NA	-3.77056	-0.796199	-6.61959	-0.809715	NA	NA	NA	NA	0.000162883	0.425916	3.60202e-11	0.418104	NA	NA	NA	NA	0.0465914	0.9811	7.07436e-08	0.991425	NA	NA
PDE4A	NA	NA	NA	Skin_Sun_Exposed_Lower_leg	3.06004e-11	5.80135e-08	-6.64365	Adrenal_Gland	9.70229e-11	1.83011e-07	6.47152	NA	NA	NA	0	1	1	0	2	NA	NA	-3.77056	-0.796199	6.61959	0.809715	NA	NA	NA	NA	0.000162883	0.425916	3.60202e-11	0.418104	NA	NA	NA	NA	0.0465914	0.9811	8.70127e-08	0.984636	NA	NA
PDE4A	NA	NA	NA	Skin_Sun_Exposed_Lower_leg	3.06004e-11	5.80135e-08	-6.64365	Artery_Aorta	9.70229e-11	1.32563e-07	-6.47152	NA	NA	NA	0	1	1	0	2	NA	NA	-3.77056	-0.796199	-0.871356	-0.809715	NA	NA	NA	NA	0.000162883	0.425916	0.38356	0.418104	NA	NA	NA	NA	0.0465914	0.9811	0.884393	0.99254	NA	NA
PDE4A	NA	NA	NA	Skin_Sun_Exposed_Lower_leg	3.06004e-11	5.80135e-08	-6.64365	Artery_Coronary	9.70229e-11	1.44097e-07	-6.47152	NA	NA	NA	0	1	1	0	2	NA	NA	-3.77056	-0.796199	-6.61959	-0.809715	NA	NA	NA	NA	0.000162883	0.425916	3.60202e-11	0.418104	NA	NA	NA	NA	0.0465914	0.9811	6.7826e-08	0.990808	NA	NA
PDE4A	NA	NA	NA	Skin_Sun_Exposed_Lower_leg	3.06004e-11	5.80135e-08	-6.64365	Brain_Amygdala	9.70229e-11	1.63272e-07	-6.47152	NA	NA	NA	0	1	1	0	2	NA	NA	-3.77056	-0.796199	-6.61959	-0.809715	NA	NA	NA	NA	0.000162883	0.425916	3.60202e-11	0.418104	NA	NA	NA	NA	0.0465914	0.9811	7.59985e-08	0.996764	NA	NA
PDE4A	NA	NA	NA	Skin_Sun_Exposed_Lower_leg	3.06004e-11	5.80135e-08	-6.64365	Brain_Anterior_cingulate_cortex_BA24	9.70229e-11	1.6523e-07	-6.47152	NA	NA	NA	0	1	1	0	2	NA	NA	-3.77056	-0.796199	-6.61959	-0.809715	NA	NA	NA	NA	0.000162883	0.425916	3.60202e-11	0.418104	NA	NA	NA	NA	0.0465914	0.9811	6.81952e-08	0.996936	NA	NA
PDE4A	NA	NA	NA	Skin_Sun_Exposed_Lower_leg	3.06004e-11	5.80135e-08	-6.64365	Brain_Caudate_basal_ganglia	9.70229e-11	1.71266e-07	-6.47152	NA	NA	NA	0	1	1	0	2	NA	NA	-3.77056	-0.796199	-6.61959	-0.809715	NA	NA	NA	NA	0.000162883	0.425916	3.60202e-11	0.418104	NA	NA	NA	NA	0.0465914	0.9811	7.60296e-08	0.998198	NA	NA
PDE4A	NA	NA	NA	Skin_Sun_Exposed_Lower_leg	3.06004e-11	5.80135e-08	-6.64365	Brain_Cortex	6.18956e-11	1.04886e-07	6.53909	NA	NA	NA	0	1	1	0	2	NA	NA	-3.77056	-0.796199	6.68337	0.771554	NA	NA	NA	NA	0.000162883	0.425916	2.33508e-11	0.440379	NA	NA	NA	NA	0.0465914	0.9811	4.63096e-08	0.995652	NA	NA
PDE4A	NA	NA	NA	Skin_Sun_Exposed_Lower_leg	3.06004e-11	5.80135e-08	-6.64365	Brain_Frontal_Cortex_BA9	1.16525e-10	2.04235e-07	-6.44379	NA	NA	NA	0	1	1	0	2	NA	NA	-3.77056	-0.796199	-6.59378	-0.828548	NA	NA	NA	NA	0.000162883	0.425916	4.28775e-11	0.40736	NA	NA	NA	NA	0.0465914	0.9811	8.29944e-08	0.996958	NA	NA
PDE4A	NA	NA	NA	Skin_Sun_Exposed_Lower_leg	3.06004e-11	5.80135e-08	-6.64365	Brain_Hippocampus	9.70229e-11	2.02545e-07	6.47152	NA	NA	NA	0	1	1	0	2	NA	NA	-3.77056	-0.796199	6.61959	0.809715	NA	NA	NA	NA	0.000162883	0.425916	3.60202e-11	0.418104	NA	NA	NA	NA	0.0465914	0.9811	8.5744e-08	0.995566	NA	NA
PDE4A	NA	NA	NA	Skin_Sun_Exposed_Lower_leg	3.06004e-11	5.80135e-08	-6.64365	Brain_Hypothalamus	9.70229e-11	1.87181e-07	-6.47152	NA	NA	NA	0	1	1	0	2	NA	NA	-3.77056	-0.796199	-6.61959	-0.809715	NA	NA	NA	NA	0.000162883	0.425916	3.60202e-11	0.418104	NA	NA	NA	NA	0.0465914	0.9811	1.06962e-07	0.993909	NA	NA
PDE4A	NA	NA	NA	Skin_Sun_Exposed_Lower_leg	3.06004e-11	5.80135e-08	-6.64365	Brain_Nucleus_accumbens_basal_ganglia	8.6704e-10	1.4568e-06	-6.13214	NA	NA	NA	0	1	1	0	2	NA	NA	-3.77056	-0.796199	-6.28817	-0.904713	NA	NA	NA	NA	0.000162883	0.425916	3.21235e-10	0.365617	NA	NA	NA	NA	0.0465914	0.9811	5.52717e-07	0.991153	NA	NA
PDE4A	NA	NA	NA	Skin_Sun_Exposed_Lower_leg	3.06004e-11	5.80135e-08	-6.64365	Brain_Putamen_basal_ganglia	9.70229e-11	1.51494e-07	6.47152	NA	NA	NA	0	1	1	0	2	NA	NA	-3.77056	-0.796199	6.61959	0.809715	NA	NA	NA	NA	0.000162883	0.425916	3.60202e-11	0.418104	NA	NA	NA	NA	0.0465914	0.9811	6.72977e-08	0.993581	NA	NA
PDE4A	NA	NA	NA	Skin_Sun_Exposed_Lower_leg	3.06004e-11	5.80135e-08	-6.64365	Breast_Mammary_Tissue	9.70229e-11	1.15842e-07	6.47152	NA	NA	NA	0	1	1	0	2	NA	NA	-3.77056	-0.796199	6.61959	0.809715	NA	NA	NA	NA	0.000162883	0.425916	3.60202e-11	0.418104	NA	NA	NA	NA	0.0465914	0.9811	5.81644e-08	0.991689	NA	NA
PDE4A	NA	NA	NA	Skin_Sun_Exposed_Lower_leg	3.06004e-11	5.80135e-08	-6.64365	Cells_Cultured_fibroblasts	9.70229e-11	2.15831e-07	6.47152	NA	NA	NA	0	1	1	0	2	NA	NA	-3.77056	-0.796199	6.61959	0.809715	NA	NA	NA	NA	0.000162883	0.425916	3.60202e-11	0.418104	NA	NA	NA	NA	0.0465914	0.9811	8.20816e-08	0.988441	NA	NA
PDE4A	NA	NA	NA	Skin_Sun_Exposed_Lower_leg	3.06004e-11	5.80135e-08	-6.64365	Cells_EBV-transformed_lymphocytes	8.07804e-11	1.35877e-07	6.49914	NA	NA	NA	0	1	1	0	2	NA	NA	-3.77056	-0.796199	6.62509	0.614249	NA	NA	NA	NA	0.000162883	0.425916	3.47036e-11	0.539051	NA	NA	NA	NA	0.0465914	0.9811	7.82887e-08	0.991854	NA	NA
PDE4A	NA	NA	NA	Skin_Sun_Exposed_Lower_leg	3.06004e-11	5.80135e-08	-6.64365	Colon_Transverse	9.70229e-11	1.72183e-07	-6.47152	NA	NA	NA	0	1	1	0	2	NA	NA	-3.77056	-0.796199	-2.0419	-0.809715	NA	NA	NA	NA	0.000162883	0.425916	0.0411614	0.418104	NA	NA	NA	NA	0.0465914	0.9811	0.544944	0.994349	NA	NA
PDE4A	NA	NA	NA	Skin_Sun_Exposed_Lower_leg	3.06004e-11	5.80135e-08	-6.64365	Esophagus_Gastroesophageal_Junction	9.70229e-11	1.71272e-07	-6.47152	NA	NA	NA	0	1	1	0	2	NA	NA	-3.77056	-0.796199	-0.749769	-0.809715	NA	NA	NA	NA	0.000162883	0.425916	0.453394	0.418104	NA	NA	NA	NA	0.0465914	0.9811	0.901079	0.99535	NA	NA
PDE4A	NA	NA	NA	Skin_Sun_Exposed_Lower_leg	3.06004e-11	5.80135e-08	-6.64365	Heart_Left_Ventricle	9.70229e-11	1.37281e-07	6.47152	NA	NA	NA	0	1	1	0	2	NA	NA	-3.77056	-0.796199	6.61959	0.809715	NA	NA	NA	NA	0.000162883	0.425916	3.60202e-11	0.418104	NA	NA	NA	NA	0.0465914	0.9811	6.42766e-08	0.994742	NA	NA
PDE4A	NA	NA	NA	Skin_Sun_Exposed_Lower_leg	3.06004e-11	5.80135e-08	-6.64365	Kidney_Cortex	9.70229e-11	1.47418e-07	-6.47152	NA	NA	NA	0	1	1	0	2	NA	NA	-3.77056	-0.796199	-6.61959	-0.809715	NA	NA	NA	NA	0.000162883	0.425916	3.60202e-11	0.418104	NA	NA	NA	NA	0.0465914	0.9811	6.74333e-08	0.995928	NA	NA
PDE4A	NA	NA	NA	Skin_Sun_Exposed_Lower_leg	3.06004e-11	5.80135e-08	-6.64365	Lung	9.70229e-11	1.24667e-07	6.47152	NA	NA	NA	0	1	1	0	2	NA	NA	-3.77056	-0.796199	6.61959	0.809715	NA	NA	NA	NA	0.000162883	0.425916	3.60202e-11	0.418104	NA	NA	NA	NA	0.0465914	0.9811	5.57342e-08	0.997093	NA	NA
PDE4A	NA	NA	NA	Skin_Sun_Exposed_Lower_leg	3.06004e-11	5.80135e-08	-6.64365	Minor_Salivary_Gland	9.70229e-11	1.6442e-07	6.47152	NA	NA	NA	0	1	1	0	2	NA	NA	-3.77056	-0.796199	1.22928	0.809715	NA	NA	NA	NA	0.000162883	0.425916	0.218966	0.418104	NA	NA	NA	NA	0.0465914	0.9811	0.79142	0.995633	NA	NA
PDE4A	NA	NA	NA	Skin_Sun_Exposed_Lower_leg	3.06004e-11	5.80135e-08	-6.64365	Muscle_Skeletal	5.69325e-11	1.18638e-07	6.55158	NA	NA	NA	0	1	1	0	2	NA	NA	-3.77056	-0.796199	6.69116	0.729514	NA	NA	NA	NA	0.000162883	0.425916	2.21409e-11	0.465687	NA	NA	NA	NA	0.0465914	0.9811	5.15379e-08	0.995909	NA	NA
PDE4A	NA	NA	NA	Skin_Sun_Exposed_Lower_leg	3.06004e-11	5.80135e-08	-6.64365	Pancreas	9.70229e-11	2.08211e-07	6.47152	NA	NA	NA	0	1	1	0	2	NA	NA	-3.77056	-0.796199	6.61959	0.809715	NA	NA	NA	NA	0.000162883	0.425916	3.60202e-11	0.418104	NA	NA	NA	NA	0.0465914	0.9811	7.93229e-08	0.993317	NA	NA
PDE4A	NA	NA	NA	Skin_Sun_Exposed_Lower_leg	3.06004e-11	5.80135e-08	-6.64365	Prostate	9.70229e-11	1.64188e-07	6.47152	NA	NA	NA	0	1	1	0	2	NA	NA	-3.77056	-0.796199	6.61959	0.809715	NA	NA	NA	NA	0.000162883	0.425916	3.60202e-11	0.418104	NA	NA	NA	NA	0.0465914	0.9811	7.55743e-08	0.992599	NA	NA
PDE4A	NA	NA	NA	Skin_Sun_Exposed_Lower_leg	3.06004e-11	5.80135e-08	-6.64365	Small_Intestine_Terminal_Ileum	9.70229e-11	1.94796e-07	-6.47152	NA	NA	NA	0	1	1	0	2	NA	NA	-3.77056	-0.796199	-0.417871	-0.809715	NA	NA	NA	NA	0.000162883	0.425916	0.676042	0.418104	NA	NA	NA	NA	0.0465914	0.9811	0.959552	0.989016	NA	NA
PDE4A	NA	NA	NA	Skin_Sun_Exposed_Lower_leg	3.06004e-11	5.80135e-08	-6.64365	Stomach	1.22598e-10	1.90184e-07	-6.43608	NA	NA	NA	0	1	1	0	2	NA	NA	-3.77056	-0.796199	-6.58617	-0.830059	NA	NA	NA	NA	0.000162883	0.425916	4.51309e-11	0.406506	NA	NA	NA	NA	0.0465914	0.9811	8.38763e-08	0.994382	NA	NA
PDE4A	NA	NA	NA	Skin_Sun_Exposed_Lower_leg	3.06004e-11	5.80135e-08	-6.64365	Thyroid	9.70229e-11	1.43258e-07	6.47152	NA	NA	NA	0	1	1	0	2	NA	NA	-3.77056	-0.796199	6.61959	0.809715	NA	NA	NA	NA	0.000162883	0.425916	3.60202e-11	0.418104	NA	NA	NA	NA	0.0465914	0.9811	7.70175e-08	0.992545	NA	NA
PDE4A	NA	NA	NA	Skin_Sun_Exposed_Lower_leg	3.06004e-11	5.80135e-08	-6.64365	Uterus	3.82202e-10	5.70971e-07	6.26113	NA	NA	NA	0	1	1	0	2	NA	NA	-3.77056	-0.796199	6.41715	0.895048	NA	NA	NA	NA	0.000162883	0.425916	1.38845e-10	0.370762	NA	NA	NA	NA	0.0465914	0.9811	2.23943e-07	0.992052	NA	NA
PDE4A	NA	NA	NA	Skin_Sun_Exposed_Lower_leg	3.06004e-11	5.80135e-08	-6.64365	Vagina	7.38176e-11	1.29398e-07	-6.51269	NA	NA	NA	0	1	1	0	2	NA	NA	-3.77056	-0.796199	-6.65313	-0.7399	NA	NA	NA	NA	0.000162883	0.425916	2.86933e-11	0.459361	NA	NA	NA	NA	0.0465914	0.9811	5.89135e-08	0.99369	NA	NA
PDE4A	NA	NA	NA	Skin_Sun_Exposed_Lower_leg	3.06004e-11	5.80135e-08	-6.64365	Whole_Blood	3.38924e-10	3.5732e-07	-6.27984	NA	NA	NA	0	1	1	0	2	NA	NA	-3.77056	-0.796199	-6.43443	-0.88111	NA	NA	NA	NA	0.000162883	0.425916	1.23937e-10	0.378258	NA	NA	NA	NA	0.0465914	0.9811	1.339e-07	0.990488	NA	NA
PDE4A	NA	NA	NA	Skin_Sun_Exposed_Lower_leg	3.06004e-11	5.80135e-08	-6.64365	smultixcan	9.70194e-11	1.74112e-07	0.0161847	NA	NA	NA	0	1	1	0	2	NA	NA	-3.77056	-0.796199	0.318465	-0.0113828	NA	NA	NA	NA	0.000162883	0.425916	2.78734e-10	0.418411	NA	NA	NA	NA	0.0465914	0.9811	4.63125e-07	0.994732	NA	NA
PDE4A	NA	NA	NA	Stomach	9.59241e-11	1.61002e-07	-6.47324	Adipose_Subcutaneous	9.70229e-11	1.20952e-07	6.47152	NA	NA	NA	0	1	1	0	2	NA	NA	-3.32178	-0.834257	0.309841	0.809715	NA	NA	NA	NA	0.000894453	0.404136	0.756682	0.418104	NA	NA	NA	NA	0.127757	0.988259	0.968972	0.986177	NA	NA
PDE4A	NA	NA	NA	Stomach	9.59241e-11	1.61002e-07	-6.47324	Adipose_Visceral_Omentum	9.70229e-11	1.43792e-07	-6.47152	NA	NA	NA	0	1	1	0	2	NA	NA	-3.32178	-0.834257	-6.61959	-0.809715	NA	NA	NA	NA	0.000894453	0.404136	3.60202e-11	0.418104	NA	NA	NA	NA	0.127757	0.988259	7.07436e-08	0.991425	NA	NA
PDE4A	NA	NA	NA	Stomach	9.59241e-11	1.61002e-07	-6.47324	Adrenal_Gland	9.70229e-11	1.83011e-07	6.47152	NA	NA	NA	0	1	1	0	2	NA	NA	-3.32178	-0.834257	6.61959	0.809715	NA	NA	NA	NA	0.000894453	0.404136	3.60202e-11	0.418104	NA	NA	NA	NA	0.127757	0.988259	8.70127e-08	0.984636	NA	NA
PDE4A	NA	NA	NA	Stomach	9.59241e-11	1.61002e-07	-6.47324	Artery_Aorta	9.70229e-11	1.32563e-07	-6.47152	NA	NA	NA	0	1	1	0	2	NA	NA	-3.32178	-0.834257	-0.871356	-0.809715	NA	NA	NA	NA	0.000894453	0.404136	0.38356	0.418104	NA	NA	NA	NA	0.127757	0.988259	0.884393	0.99254	NA	NA
PDE4A	NA	NA	NA	Stomach	9.59241e-11	1.61002e-07	-6.47324	Artery_Coronary	9.70229e-11	1.44097e-07	-6.47152	NA	NA	NA	0	1	1	0	2	NA	NA	-3.32178	-0.834257	-6.61959	-0.809715	NA	NA	NA	NA	0.000894453	0.404136	3.60202e-11	0.418104	NA	NA	NA	NA	0.127757	0.988259	6.7826e-08	0.990808	NA	NA
PDE4A	NA	NA	NA	Stomach	9.59241e-11	1.61002e-07	-6.47324	Brain_Amygdala	9.70229e-11	1.63272e-07	-6.47152	NA	NA	NA	0	1	1	0	2	NA	NA	-3.32178	-0.834257	-6.61959	-0.809715	NA	NA	NA	NA	0.000894453	0.404136	3.60202e-11	0.418104	NA	NA	NA	NA	0.127757	0.988259	7.59985e-08	0.996764	NA	NA
PDE4A	NA	NA	NA	Stomach	9.59241e-11	1.61002e-07	-6.47324	Brain_Anterior_cingulate_cortex_BA24	9.70229e-11	1.6523e-07	-6.47152	NA	NA	NA	0	1	1	0	2	NA	NA	-3.32178	-0.834257	-6.61959	-0.809715	NA	NA	NA	NA	0.000894453	0.404136	3.60202e-11	0.418104	NA	NA	NA	NA	0.127757	0.988259	6.81952e-08	0.996936	NA	NA
PDE4A	NA	NA	NA	Stomach	9.59241e-11	1.61002e-07	-6.47324	Brain_Caudate_basal_ganglia	9.70229e-11	1.71266e-07	-6.47152	NA	NA	NA	0	1	1	0	2	NA	NA	-3.32178	-0.834257	-6.61959	-0.809715	NA	NA	NA	NA	0.000894453	0.404136	3.60202e-11	0.418104	NA	NA	NA	NA	0.127757	0.988259	7.60296e-08	0.998198	NA	NA
PDE4A	NA	NA	NA	Stomach	9.59241e-11	1.61002e-07	-6.47324	Brain_Cortex	6.18956e-11	1.04886e-07	6.53909	NA	NA	NA	0	1	1	0	2	NA	NA	-3.32178	-0.834257	6.68337	0.771554	NA	NA	NA	NA	0.000894453	0.404136	2.33508e-11	0.440379	NA	NA	NA	NA	0.127757	0.988259	4.63096e-08	0.995652	NA	NA
PDE4A	NA	NA	NA	Stomach	9.59241e-11	1.61002e-07	-6.47324	Brain_Frontal_Cortex_BA9	1.16525e-10	2.04235e-07	-6.44379	NA	NA	NA	0	1	1	0	2	NA	NA	-3.32178	-0.834257	-6.59378	-0.828548	NA	NA	NA	NA	0.000894453	0.404136	4.28775e-11	0.40736	NA	NA	NA	NA	0.127757	0.988259	8.29944e-08	0.996958	NA	NA
PDE4A	NA	NA	NA	Stomach	9.59241e-11	1.61002e-07	-6.47324	Brain_Hippocampus	9.70229e-11	2.02545e-07	6.47152	NA	NA	NA	0	1	1	0	2	NA	NA	-3.32178	-0.834257	6.61959	0.809715	NA	NA	NA	NA	0.000894453	0.404136	3.60202e-11	0.418104	NA	NA	NA	NA	0.127757	0.988259	8.5744e-08	0.995566	NA	NA
PDE4A	NA	NA	NA	Stomach	9.59241e-11	1.61002e-07	-6.47324	Brain_Hypothalamus	9.70229e-11	1.87181e-07	-6.47152	NA	NA	NA	0	1	1	0	2	NA	NA	-3.32178	-0.834257	-6.61959	-0.809715	NA	NA	NA	NA	0.000894453	0.404136	3.60202e-11	0.418104	NA	NA	NA	NA	0.127757	0.988259	1.06962e-07	0.993909	NA	NA
PDE4A	NA	NA	NA	Stomach	9.59241e-11	1.61002e-07	-6.47324	Brain_Nucleus_accumbens_basal_ganglia	8.6704e-10	1.4568e-06	-6.13214	NA	NA	NA	0	1	1	0	2	NA	NA	-3.32178	-0.834257	-6.28817	-0.904713	NA	NA	NA	NA	0.000894453	0.404136	3.21235e-10	0.365617	NA	NA	NA	NA	0.127757	0.988259	5.52717e-07	0.991153	NA	NA
PDE4A	NA	NA	NA	Stomach	9.59241e-11	1.61002e-07	-6.47324	Brain_Putamen_basal_ganglia	9.70229e-11	1.51494e-07	6.47152	NA	NA	NA	0	1	1	0	2	NA	NA	-3.32178	-0.834257	6.61959	0.809715	NA	NA	NA	NA	0.000894453	0.404136	3.60202e-11	0.418104	NA	NA	NA	NA	0.127757	0.988259	6.72977e-08	0.993581	NA	NA
PDE4A	NA	NA	NA	Stomach	9.59241e-11	1.61002e-07	-6.47324	Breast_Mammary_Tissue	9.70229e-11	1.15842e-07	6.47152	NA	NA	NA	0	1	1	0	2	NA	NA	-3.32178	-0.834257	6.61959	0.809715	NA	NA	NA	NA	0.000894453	0.404136	3.60202e-11	0.418104	NA	NA	NA	NA	0.127757	0.988259	5.81644e-08	0.991689	NA	NA
PDE4A	NA	NA	NA	Stomach	9.59241e-11	1.61002e-07	-6.47324	Cells_Cultured_fibroblasts	9.70229e-11	2.15831e-07	6.47152	NA	NA	NA	0	1	1	0	2	NA	NA	-3.32178	-0.834257	6.61959	0.809715	NA	NA	NA	NA	0.000894453	0.404136	3.60202e-11	0.418104	NA	NA	NA	NA	0.127757	0.988259	8.20816e-08	0.988441	NA	NA
PDE4A	NA	NA	NA	Stomach	9.59241e-11	1.61002e-07	-6.47324	Cells_EBV-transformed_lymphocytes	8.07804e-11	1.35877e-07	6.49914	NA	NA	NA	0	1	1	0	2	NA	NA	-3.32178	-0.834257	6.62509	0.614249	NA	NA	NA	NA	0.000894453	0.404136	3.47036e-11	0.539051	NA	NA	NA	NA	0.127757	0.988259	7.82887e-08	0.991854	NA	NA
PDE4A	NA	NA	NA	Stomach	9.59241e-11	1.61002e-07	-6.47324	Colon_Transverse	9.70229e-11	1.72183e-07	-6.47152	NA	NA	NA	0	1	1	0	2	NA	NA	-3.32178	-0.834257	-2.0419	-0.809715	NA	NA	NA	NA	0.000894453	0.404136	0.0411614	0.418104	NA	NA	NA	NA	0.127757	0.988259	0.544944	0.994349	NA	NA
PDE4A	NA	NA	NA	Stomach	9.59241e-11	1.61002e-07	-6.47324	Esophagus_Gastroesophageal_Junction	9.70229e-11	1.71272e-07	-6.47152	NA	NA	NA	0	1	1	0	2	NA	NA	-3.32178	-0.834257	-0.749769	-0.809715	NA	NA	NA	NA	0.000894453	0.404136	0.453394	0.418104	NA	NA	NA	NA	0.127757	0.988259	0.901079	0.99535	NA	NA
PDE4A	NA	NA	NA	Stomach	9.59241e-11	1.61002e-07	-6.47324	Heart_Left_Ventricle	9.70229e-11	1.37281e-07	6.47152	NA	NA	NA	0	1	1	0	2	NA	NA	-3.32178	-0.834257	6.61959	0.809715	NA	NA	NA	NA	0.000894453	0.404136	3.60202e-11	0.418104	NA	NA	NA	NA	0.127757	0.988259	6.42766e-08	0.994742	NA	NA
PDE4A	NA	NA	NA	Stomach	9.59241e-11	1.61002e-07	-6.47324	Kidney_Cortex	9.70229e-11	1.47418e-07	-6.47152	NA	NA	NA	0	1	1	0	2	NA	NA	-3.32178	-0.834257	-6.61959	-0.809715	NA	NA	NA	NA	0.000894453	0.404136	3.60202e-11	0.418104	NA	NA	NA	NA	0.127757	0.988259	6.74333e-08	0.995928	NA	NA
PDE4A	NA	NA	NA	Stomach	9.59241e-11	1.61002e-07	-6.47324	Lung	9.70229e-11	1.24667e-07	6.47152	NA	NA	NA	0	1	1	0	2	NA	NA	-3.32178	-0.834257	6.61959	0.809715	NA	NA	NA	NA	0.000894453	0.404136	3.60202e-11	0.418104	NA	NA	NA	NA	0.127757	0.988259	5.57342e-08	0.997093	NA	NA
PDE4A	NA	NA	NA	Stomach	9.59241e-11	1.61002e-07	-6.47324	Minor_Salivary_Gland	9.70229e-11	1.6442e-07	6.47152	NA	NA	NA	0	1	1	0	2	NA	NA	-3.32178	-0.834257	1.22928	0.809715	NA	NA	NA	NA	0.000894453	0.404136	0.218966	0.418104	NA	NA	NA	NA	0.127757	0.988259	0.79142	0.995633	NA	NA
PDE4A	NA	NA	NA	Stomach	9.59241e-11	1.61002e-07	-6.47324	Muscle_Skeletal	5.69325e-11	1.18638e-07	6.55158	NA	NA	NA	0	1	1	0	2	NA	NA	-3.32178	-0.834257	6.69116	0.729514	NA	NA	NA	NA	0.000894453	0.404136	2.21409e-11	0.465687	NA	NA	NA	NA	0.127757	0.988259	5.15379e-08	0.995909	NA	NA
PDE4A	NA	NA	NA	Stomach	9.59241e-11	1.61002e-07	-6.47324	Pancreas	9.70229e-11	2.08211e-07	6.47152	NA	NA	NA	0	1	1	0	2	NA	NA	-3.32178	-0.834257	6.61959	0.809715	NA	NA	NA	NA	0.000894453	0.404136	3.60202e-11	0.418104	NA	NA	NA	NA	0.127757	0.988259	7.93229e-08	0.993317	NA	NA
PDE4A	NA	NA	NA	Stomach	9.59241e-11	1.61002e-07	-6.47324	Prostate	9.70229e-11	1.64188e-07	6.47152	NA	NA	NA	0	1	1	0	2	NA	NA	-3.32178	-0.834257	6.61959	0.809715	NA	NA	NA	NA	0.000894453	0.404136	3.60202e-11	0.418104	NA	NA	NA	NA	0.127757	0.988259	7.55743e-08	0.992599	NA	NA
PDE4A	NA	NA	NA	Stomach	9.59241e-11	1.61002e-07	-6.47324	Small_Intestine_Terminal_Ileum	9.70229e-11	1.94796e-07	-6.47152	NA	NA	NA	0	1	1	0	2	NA	NA	-3.32178	-0.834257	-0.417871	-0.809715	NA	NA	NA	NA	0.000894453	0.404136	0.676042	0.418104	NA	NA	NA	NA	0.127757	0.988259	0.959552	0.989016	NA	NA
PDE4A	NA	NA	NA	Stomach	9.59241e-11	1.61002e-07	-6.47324	Stomach	1.22598e-10	1.90184e-07	-6.43608	NA	NA	NA	0	1	1	0	2	NA	NA	-3.32178	-0.834257	-6.58617	-0.830059	NA	NA	NA	NA	0.000894453	0.404136	4.51309e-11	0.406506	NA	NA	NA	NA	0.127757	0.988259	8.38763e-08	0.994382	NA	NA
PDE4A	NA	NA	NA	Stomach	9.59241e-11	1.61002e-07	-6.47324	Thyroid	9.70229e-11	1.43258e-07	6.47152	NA	NA	NA	0	1	1	0	2	NA	NA	-3.32178	-0.834257	6.61959	0.809715	NA	NA	NA	NA	0.000894453	0.404136	3.60202e-11	0.418104	NA	NA	NA	NA	0.127757	0.988259	7.70175e-08	0.992545	NA	NA
PDE4A	NA	NA	NA	Stomach	9.59241e-11	1.61002e-07	-6.47324	Uterus	3.82202e-10	5.70971e-07	6.26113	NA	NA	NA	0	1	1	0	2	NA	NA	-3.32178	-0.834257	6.41715	0.895048	NA	NA	NA	NA	0.000894453	0.404136	1.38845e-10	0.370762	NA	NA	NA	NA	0.127757	0.988259	2.23943e-07	0.992052	NA	NA
PDE4A	NA	NA	NA	Stomach	9.59241e-11	1.61002e-07	-6.47324	Vagina	7.38176e-11	1.29398e-07	-6.51269	NA	NA	NA	0	1	1	0	2	NA	NA	-3.32178	-0.834257	-6.65313	-0.7399	NA	NA	NA	NA	0.000894453	0.404136	2.86933e-11	0.459361	NA	NA	NA	NA	0.127757	0.988259	5.89135e-08	0.99369	NA	NA
PDE4A	NA	NA	NA	Stomach	9.59241e-11	1.61002e-07	-6.47324	Whole_Blood	3.38924e-10	3.5732e-07	-6.27984	NA	NA	NA	0	1	1	0	2	NA	NA	-3.32178	-0.834257	-6.43443	-0.88111	NA	NA	NA	NA	0.000894453	0.404136	1.23937e-10	0.378258	NA	NA	NA	NA	0.127757	0.988259	1.339e-07	0.990488	NA	NA
PDE4A	NA	NA	NA	Stomach	9.59241e-11	1.61002e-07	-6.47324	smultixcan	9.70194e-11	1.74112e-07	0.0161847	NA	NA	NA	0	1	1	0	2	NA	NA	-3.32178	-0.834257	0.318465	-0.0113828	NA	NA	NA	NA	0.000894453	0.404136	2.78734e-10	0.418411	NA	NA	NA	NA	0.127757	0.988259	4.63125e-07	0.994732	NA	NA
PDE4A	NA	NA	NA	Testis	1.76506e-06	0.00106793	-4.77862	Adipose_Subcutaneous	9.70229e-11	1.20952e-07	6.47152	NA	NA	NA	0	1	1	0	2	NA	NA	-4.69276	0.902439	0.309841	0.809715	NA	NA	NA	NA	2.69541e-06	0.366824	0.756682	0.418104	NA	NA	NA	NA	0.00144539	0.999789	0.968972	0.986177	NA	NA
PDE4A	NA	NA	NA	Testis	1.76506e-06	0.00106793	-4.77862	Adipose_Visceral_Omentum	9.70229e-11	1.43792e-07	-6.47152	NA	NA	NA	0	1	1	0	2	NA	NA	-4.69276	0.902439	-6.61959	-0.809715	NA	NA	NA	NA	2.69541e-06	0.366824	3.60202e-11	0.418104	NA	NA	NA	NA	0.00144539	0.999789	7.07436e-08	0.991425	NA	NA
PDE4A	NA	NA	NA	Testis	1.76506e-06	0.00106793	-4.77862	Adrenal_Gland	9.70229e-11	1.83011e-07	6.47152	NA	NA	NA	0	1	1	0	2	NA	NA	-4.69276	0.902439	6.61959	0.809715	NA	NA	NA	NA	2.69541e-06	0.366824	3.60202e-11	0.418104	NA	NA	NA	NA	0.00144539	0.999789	8.70127e-08	0.984636	NA	NA
PDE4A	NA	NA	NA	Testis	1.76506e-06	0.00106793	-4.77862	Artery_Aorta	9.70229e-11	1.32563e-07	-6.47152	NA	NA	NA	0	1	1	0	2	NA	NA	-4.69276	0.902439	-0.871356	-0.809715	NA	NA	NA	NA	2.69541e-06	0.366824	0.38356	0.418104	NA	NA	NA	NA	0.00144539	0.999789	0.884393	0.99254	NA	NA
PDE4A	NA	NA	NA	Testis	1.76506e-06	0.00106793	-4.77862	Artery_Coronary	9.70229e-11	1.44097e-07	-6.47152	NA	NA	NA	0	1	1	0	2	NA	NA	-4.69276	0.902439	-6.61959	-0.809715	NA	NA	NA	NA	2.69541e-06	0.366824	3.60202e-11	0.418104	NA	NA	NA	NA	0.00144539	0.999789	6.7826e-08	0.990808	NA	NA
PDE4A	NA	NA	NA	Testis	1.76506e-06	0.00106793	-4.77862	Brain_Amygdala	9.70229e-11	1.63272e-07	-6.47152	NA	NA	NA	0	1	1	0	2	NA	NA	-4.69276	0.902439	-6.61959	-0.809715	NA	NA	NA	NA	2.69541e-06	0.366824	3.60202e-11	0.418104	NA	NA	NA	NA	0.00144539	0.999789	7.59985e-08	0.996764	NA	NA
PDE4A	NA	NA	NA	Testis	1.76506e-06	0.00106793	-4.77862	Brain_Anterior_cingulate_cortex_BA24	9.70229e-11	1.6523e-07	-6.47152	NA	NA	NA	0	1	1	0	2	NA	NA	-4.69276	0.902439	-6.61959	-0.809715	NA	NA	NA	NA	2.69541e-06	0.366824	3.60202e-11	0.418104	NA	NA	NA	NA	0.00144539	0.999789	6.81952e-08	0.996936	NA	NA
PDE4A	NA	NA	NA	Testis	1.76506e-06	0.00106793	-4.77862	Brain_Caudate_basal_ganglia	9.70229e-11	1.71266e-07	-6.47152	NA	NA	NA	0	1	1	0	2	NA	NA	-4.69276	0.902439	-6.61959	-0.809715	NA	NA	NA	NA	2.69541e-06	0.366824	3.60202e-11	0.418104	NA	NA	NA	NA	0.00144539	0.999789	7.60296e-08	0.998198	NA	NA
PDE4A	NA	NA	NA	Testis	1.76506e-06	0.00106793	-4.77862	Brain_Cortex	6.18956e-11	1.04886e-07	6.53909	NA	NA	NA	0	1	1	0	2	NA	NA	-4.69276	0.902439	6.68337	0.771554	NA	NA	NA	NA	2.69541e-06	0.366824	2.33508e-11	0.440379	NA	NA	NA	NA	0.00144539	0.999789	4.63096e-08	0.995652	NA	NA
PDE4A	NA	NA	NA	Testis	1.76506e-06	0.00106793	-4.77862	Brain_Frontal_Cortex_BA9	1.16525e-10	2.04235e-07	-6.44379	NA	NA	NA	0	1	1	0	2	NA	NA	-4.69276	0.902439	-6.59378	-0.828548	NA	NA	NA	NA	2.69541e-06	0.366824	4.28775e-11	0.40736	NA	NA	NA	NA	0.00144539	0.999789	8.29944e-08	0.996958	NA	NA
PDE4A	NA	NA	NA	Testis	1.76506e-06	0.00106793	-4.77862	Brain_Hippocampus	9.70229e-11	2.02545e-07	6.47152	NA	NA	NA	0	1	1	0	2	NA	NA	-4.69276	0.902439	6.61959	0.809715	NA	NA	NA	NA	2.69541e-06	0.366824	3.60202e-11	0.418104	NA	NA	NA	NA	0.00144539	0.999789	8.5744e-08	0.995566	NA	NA
PDE4A	NA	NA	NA	Testis	1.76506e-06	0.00106793	-4.77862	Brain_Hypothalamus	9.70229e-11	1.87181e-07	-6.47152	NA	NA	NA	0	1	1	0	2	NA	NA	-4.69276	0.902439	-6.61959	-0.809715	NA	NA	NA	NA	2.69541e-06	0.366824	3.60202e-11	0.418104	NA	NA	NA	NA	0.00144539	0.999789	1.06962e-07	0.993909	NA	NA
PDE4A	NA	NA	NA	Testis	1.76506e-06	0.00106793	-4.77862	Brain_Nucleus_accumbens_basal_ganglia	8.6704e-10	1.4568e-06	-6.13214	NA	NA	NA	0	1	1	0	2	NA	NA	-4.69276	0.902439	-6.28817	-0.904713	NA	NA	NA	NA	2.69541e-06	0.366824	3.21235e-10	0.365617	NA	NA	NA	NA	0.00144539	0.999789	5.52717e-07	0.991153	NA	NA
PDE4A	NA	NA	NA	Testis	1.76506e-06	0.00106793	-4.77862	Brain_Putamen_basal_ganglia	9.70229e-11	1.51494e-07	6.47152	NA	NA	NA	0	1	1	0	2	NA	NA	-4.69276	0.902439	6.61959	0.809715	NA	NA	NA	NA	2.69541e-06	0.366824	3.60202e-11	0.418104	NA	NA	NA	NA	0.00144539	0.999789	6.72977e-08	0.993581	NA	NA
PDE4A	NA	NA	NA	Testis	1.76506e-06	0.00106793	-4.77862	Breast_Mammary_Tissue	9.70229e-11	1.15842e-07	6.47152	NA	NA	NA	0	1	1	0	2	NA	NA	-4.69276	0.902439	6.61959	0.809715	NA	NA	NA	NA	2.69541e-06	0.366824	3.60202e-11	0.418104	NA	NA	NA	NA	0.00144539	0.999789	5.81644e-08	0.991689	NA	NA
PDE4A	NA	NA	NA	Testis	1.76506e-06	0.00106793	-4.77862	Cells_Cultured_fibroblasts	9.70229e-11	2.15831e-07	6.47152	NA	NA	NA	0	1	1	0	2	NA	NA	-4.69276	0.902439	6.61959	0.809715	NA	NA	NA	NA	2.69541e-06	0.366824	3.60202e-11	0.418104	NA	NA	NA	NA	0.00144539	0.999789	8.20816e-08	0.988441	NA	NA
PDE4A	NA	NA	NA	Testis	1.76506e-06	0.00106793	-4.77862	Cells_EBV-transformed_lymphocytes	8.07804e-11	1.35877e-07	6.49914	NA	NA	NA	0	1	1	0	2	NA	NA	-4.69276	0.902439	6.62509	0.614249	NA	NA	NA	NA	2.69541e-06	0.366824	3.47036e-11	0.539051	NA	NA	NA	NA	0.00144539	0.999789	7.82887e-08	0.991854	NA	NA
PDE4A	NA	NA	NA	Testis	1.76506e-06	0.00106793	-4.77862	Colon_Transverse	9.70229e-11	1.72183e-07	-6.47152	NA	NA	NA	0	1	1	0	2	NA	NA	-4.69276	0.902439	-2.0419	-0.809715	NA	NA	NA	NA	2.69541e-06	0.366824	0.0411614	0.418104	NA	NA	NA	NA	0.00144539	0.999789	0.544944	0.994349	NA	NA
PDE4A	NA	NA	NA	Testis	1.76506e-06	0.00106793	-4.77862	Esophagus_Gastroesophageal_Junction	9.70229e-11	1.71272e-07	-6.47152	NA	NA	NA	0	1	1	0	2	NA	NA	-4.69276	0.902439	-0.749769	-0.809715	NA	NA	NA	NA	2.69541e-06	0.366824	0.453394	0.418104	NA	NA	NA	NA	0.00144539	0.999789	0.901079	0.99535	NA	NA
PDE4A	NA	NA	NA	Testis	1.76506e-06	0.00106793	-4.77862	Heart_Left_Ventricle	9.70229e-11	1.37281e-07	6.47152	NA	NA	NA	0	1	1	0	2	NA	NA	-4.69276	0.902439	6.61959	0.809715	NA	NA	NA	NA	2.69541e-06	0.366824	3.60202e-11	0.418104	NA	NA	NA	NA	0.00144539	0.999789	6.42766e-08	0.994742	NA	NA
PDE4A	NA	NA	NA	Testis	1.76506e-06	0.00106793	-4.77862	Kidney_Cortex	9.70229e-11	1.47418e-07	-6.47152	NA	NA	NA	0	1	1	0	2	NA	NA	-4.69276	0.902439	-6.61959	-0.809715	NA	NA	NA	NA	2.69541e-06	0.366824	3.60202e-11	0.418104	NA	NA	NA	NA	0.00144539	0.999789	6.74333e-08	0.995928	NA	NA
PDE4A	NA	NA	NA	Testis	1.76506e-06	0.00106793	-4.77862	Lung	9.70229e-11	1.24667e-07	6.47152	NA	NA	NA	0	1	1	0	2	NA	NA	-4.69276	0.902439	6.61959	0.809715	NA	NA	NA	NA	2.69541e-06	0.366824	3.60202e-11	0.418104	NA	NA	NA	NA	0.00144539	0.999789	5.57342e-08	0.997093	NA	NA
PDE4A	NA	NA	NA	Testis	1.76506e-06	0.00106793	-4.77862	Minor_Salivary_Gland	9.70229e-11	1.6442e-07	6.47152	NA	NA	NA	0	1	1	0	2	NA	NA	-4.69276	0.902439	1.22928	0.809715	NA	NA	NA	NA	2.69541e-06	0.366824	0.218966	0.418104	NA	NA	NA	NA	0.00144539	0.999789	0.79142	0.995633	NA	NA
PDE4A	NA	NA	NA	Testis	1.76506e-06	0.00106793	-4.77862	Muscle_Skeletal	5.69325e-11	1.18638e-07	6.55158	NA	NA	NA	0	1	1	0	2	NA	NA	-4.69276	0.902439	6.69116	0.729514	NA	NA	NA	NA	2.69541e-06	0.366824	2.21409e-11	0.465687	NA	NA	NA	NA	0.00144539	0.999789	5.15379e-08	0.995909	NA	NA
PDE4A	NA	NA	NA	Testis	1.76506e-06	0.00106793	-4.77862	Pancreas	9.70229e-11	2.08211e-07	6.47152	NA	NA	NA	0	1	1	0	2	NA	NA	-4.69276	0.902439	6.61959	0.809715	NA	NA	NA	NA	2.69541e-06	0.366824	3.60202e-11	0.418104	NA	NA	NA	NA	0.00144539	0.999789	7.93229e-08	0.993317	NA	NA
PDE4A	NA	NA	NA	Testis	1.76506e-06	0.00106793	-4.77862	Prostate	9.70229e-11	1.64188e-07	6.47152	NA	NA	NA	0	1	1	0	2	NA	NA	-4.69276	0.902439	6.61959	0.809715	NA	NA	NA	NA	2.69541e-06	0.366824	3.60202e-11	0.418104	NA	NA	NA	NA	0.00144539	0.999789	7.55743e-08	0.992599	NA	NA
PDE4A	NA	NA	NA	Testis	1.76506e-06	0.00106793	-4.77862	Small_Intestine_Terminal_Ileum	9.70229e-11	1.94796e-07	-6.47152	NA	NA	NA	0	1	1	0	2	NA	NA	-4.69276	0.902439	-0.417871	-0.809715	NA	NA	NA	NA	2.69541e-06	0.366824	0.676042	0.418104	NA	NA	NA	NA	0.00144539	0.999789	0.959552	0.989016	NA	NA
PDE4A	NA	NA	NA	Testis	1.76506e-06	0.00106793	-4.77862	Stomach	1.22598e-10	1.90184e-07	-6.43608	NA	NA	NA	0	1	1	0	2	NA	NA	-4.69276	0.902439	-6.58617	-0.830059	NA	NA	NA	NA	2.69541e-06	0.366824	4.51309e-11	0.406506	NA	NA	NA	NA	0.00144539	0.999789	8.38763e-08	0.994382	NA	NA
PDE4A	NA	NA	NA	Testis	1.76506e-06	0.00106793	-4.77862	Thyroid	9.70229e-11	1.43258e-07	6.47152	NA	NA	NA	0	1	1	0	2	NA	NA	-4.69276	0.902439	6.61959	0.809715	NA	NA	NA	NA	2.69541e-06	0.366824	3.60202e-11	0.418104	NA	NA	NA	NA	0.00144539	0.999789	7.70175e-08	0.992545	NA	NA
PDE4A	NA	NA	NA	Testis	1.76506e-06	0.00106793	-4.77862	Uterus	3.82202e-10	5.70971e-07	6.26113	NA	NA	NA	0	1	1	0	2	NA	NA	-4.69276	0.902439	6.41715	0.895048	NA	NA	NA	NA	2.69541e-06	0.366824	1.38845e-10	0.370762	NA	NA	NA	NA	0.00144539	0.999789	2.23943e-07	0.992052	NA	NA
PDE4A	NA	NA	NA	Testis	1.76506e-06	0.00106793	-4.77862	Vagina	7.38176e-11	1.29398e-07	-6.51269	NA	NA	NA	0	1	1	0	2	NA	NA	-4.69276	0.902439	-6.65313	-0.7399	NA	NA	NA	NA	2.69541e-06	0.366824	2.86933e-11	0.459361	NA	NA	NA	NA	0.00144539	0.999789	5.89135e-08	0.99369	NA	NA
PDE4A	NA	NA	NA	Testis	1.76506e-06	0.00106793	-4.77862	Whole_Blood	3.38924e-10	3.5732e-07	-6.27984	NA	NA	NA	0	1	1	0	2	NA	NA	-4.69276	0.902439	-6.43443	-0.88111	NA	NA	NA	NA	2.69541e-06	0.366824	1.23937e-10	0.378258	NA	NA	NA	NA	0.00144539	0.999789	1.339e-07	0.990488	NA	NA
PDE4A	NA	NA	NA	Testis	1.76506e-06	0.00106793	-4.77862	smultixcan	9.70194e-11	1.74112e-07	0.0161847	NA	NA	NA	0	1	1	0	2	NA	NA	-4.69276	0.902439	0.318465	-0.0113828	NA	NA	NA	NA	2.69541e-06	0.366824	2.78734e-10	0.418411	NA	NA	NA	NA	0.00144539	0.999789	4.63125e-07	0.994732	NA	NA
PDE4A	NA	NA	NA	Thyroid	2.808e-10	7.41704e-07	-6.30902	Adipose_Subcutaneous	9.70229e-11	1.20952e-07	6.47152	NA	NA	NA	0	1	1	0	2	NA	NA	-3.86081	-0.865668	0.309841	0.809715	NA	NA	NA	NA	0.000113013	0.386672	0.756682	0.418104	NA	NA	NA	NA	0.0382833	0.988285	0.968972	0.986177	NA	NA
PDE4A	NA	NA	NA	Thyroid	2.808e-10	7.41704e-07	-6.30902	Adipose_Visceral_Omentum	9.70229e-11	1.43792e-07	-6.47152	NA	NA	NA	0	1	1	0	2	NA	NA	-3.86081	-0.865668	-6.61959	-0.809715	NA	NA	NA	NA	0.000113013	0.386672	3.60202e-11	0.418104	NA	NA	NA	NA	0.0382833	0.988285	7.07436e-08	0.991425	NA	NA
PDE4A	NA	NA	NA	Thyroid	2.808e-10	7.41704e-07	-6.30902	Adrenal_Gland	9.70229e-11	1.83011e-07	6.47152	NA	NA	NA	0	1	1	0	2	NA	NA	-3.86081	-0.865668	6.61959	0.809715	NA	NA	NA	NA	0.000113013	0.386672	3.60202e-11	0.418104	NA	NA	NA	NA	0.0382833	0.988285	8.70127e-08	0.984636	NA	NA
PDE4A	NA	NA	NA	Thyroid	2.808e-10	7.41704e-07	-6.30902	Artery_Aorta	9.70229e-11	1.32563e-07	-6.47152	NA	NA	NA	0	1	1	0	2	NA	NA	-3.86081	-0.865668	-0.871356	-0.809715	NA	NA	NA	NA	0.000113013	0.386672	0.38356	0.418104	NA	NA	NA	NA	0.0382833	0.988285	0.884393	0.99254	NA	NA
PDE4A	NA	NA	NA	Thyroid	2.808e-10	7.41704e-07	-6.30902	Artery_Coronary	9.70229e-11	1.44097e-07	-6.47152	NA	NA	NA	0	1	1	0	2	NA	NA	-3.86081	-0.865668	-6.61959	-0.809715	NA	NA	NA	NA	0.000113013	0.386672	3.60202e-11	0.418104	NA	NA	NA	NA	0.0382833	0.988285	6.7826e-08	0.990808	NA	NA
PDE4A	NA	NA	NA	Thyroid	2.808e-10	7.41704e-07	-6.30902	Brain_Amygdala	9.70229e-11	1.63272e-07	-6.47152	NA	NA	NA	0	1	1	0	2	NA	NA	-3.86081	-0.865668	-6.61959	-0.809715	NA	NA	NA	NA	0.000113013	0.386672	3.60202e-11	0.418104	NA	NA	NA	NA	0.0382833	0.988285	7.59985e-08	0.996764	NA	NA
PDE4A	NA	NA	NA	Thyroid	2.808e-10	7.41704e-07	-6.30902	Brain_Anterior_cingulate_cortex_BA24	9.70229e-11	1.6523e-07	-6.47152	NA	NA	NA	0	1	1	0	2	NA	NA	-3.86081	-0.865668	-6.61959	-0.809715	NA	NA	NA	NA	0.000113013	0.386672	3.60202e-11	0.418104	NA	NA	NA	NA	0.0382833	0.988285	6.81952e-08	0.996936	NA	NA
PDE4A	NA	NA	NA	Thyroid	2.808e-10	7.41704e-07	-6.30902	Brain_Caudate_basal_ganglia	9.70229e-11	1.71266e-07	-6.47152	NA	NA	NA	0	1	1	0	2	NA	NA	-3.86081	-0.865668	-6.61959	-0.809715	NA	NA	NA	NA	0.000113013	0.386672	3.60202e-11	0.418104	NA	NA	NA	NA	0.0382833	0.988285	7.60296e-08	0.998198	NA	NA
PDE4A	NA	NA	NA	Thyroid	2.808e-10	7.41704e-07	-6.30902	Brain_Cortex	6.18956e-11	1.04886e-07	6.53909	NA	NA	NA	0	1	1	0	2	NA	NA	-3.86081	-0.865668	6.68337	0.771554	NA	NA	NA	NA	0.000113013	0.386672	2.33508e-11	0.440379	NA	NA	NA	NA	0.0382833	0.988285	4.63096e-08	0.995652	NA	NA
PDE4A	NA	NA	NA	Thyroid	2.808e-10	7.41704e-07	-6.30902	Brain_Frontal_Cortex_BA9	1.16525e-10	2.04235e-07	-6.44379	NA	NA	NA	0	1	1	0	2	NA	NA	-3.86081	-0.865668	-6.59378	-0.828548	NA	NA	NA	NA	0.000113013	0.386672	4.28775e-11	0.40736	NA	NA	NA	NA	0.0382833	0.988285	8.29944e-08	0.996958	NA	NA
PDE4A	NA	NA	NA	Thyroid	2.808e-10	7.41704e-07	-6.30902	Brain_Hippocampus	9.70229e-11	2.02545e-07	6.47152	NA	NA	NA	0	1	1	0	2	NA	NA	-3.86081	-0.865668	6.61959	0.809715	NA	NA	NA	NA	0.000113013	0.386672	3.60202e-11	0.418104	NA	NA	NA	NA	0.0382833	0.988285	8.5744e-08	0.995566	NA	NA
PDE4A	NA	NA	NA	Thyroid	2.808e-10	7.41704e-07	-6.30902	Brain_Hypothalamus	9.70229e-11	1.87181e-07	-6.47152	NA	NA	NA	0	1	1	0	2	NA	NA	-3.86081	-0.865668	-6.61959	-0.809715	NA	NA	NA	NA	0.000113013	0.386672	3.60202e-11	0.418104	NA	NA	NA	NA	0.0382833	0.988285	1.06962e-07	0.993909	NA	NA
PDE4A	NA	NA	NA	Thyroid	2.808e-10	7.41704e-07	-6.30902	Brain_Nucleus_accumbens_basal_ganglia	8.6704e-10	1.4568e-06	-6.13214	NA	NA	NA	0	1	1	0	2	NA	NA	-3.86081	-0.865668	-6.28817	-0.904713	NA	NA	NA	NA	0.000113013	0.386672	3.21235e-10	0.365617	NA	NA	NA	NA	0.0382833	0.988285	5.52717e-07	0.991153	NA	NA
PDE4A	NA	NA	NA	Thyroid	2.808e-10	7.41704e-07	-6.30902	Brain_Putamen_basal_ganglia	9.70229e-11	1.51494e-07	6.47152	NA	NA	NA	0	1	1	0	2	NA	NA	-3.86081	-0.865668	6.61959	0.809715	NA	NA	NA	NA	0.000113013	0.386672	3.60202e-11	0.418104	NA	NA	NA	NA	0.0382833	0.988285	6.72977e-08	0.993581	NA	NA
PDE4A	NA	NA	NA	Thyroid	2.808e-10	7.41704e-07	-6.30902	Breast_Mammary_Tissue	9.70229e-11	1.15842e-07	6.47152	NA	NA	NA	0	1	1	0	2	NA	NA	-3.86081	-0.865668	6.61959	0.809715	NA	NA	NA	NA	0.000113013	0.386672	3.60202e-11	0.418104	NA	NA	NA	NA	0.0382833	0.988285	5.81644e-08	0.991689	NA	NA
PDE4A	NA	NA	NA	Thyroid	2.808e-10	7.41704e-07	-6.30902	Cells_Cultured_fibroblasts	9.70229e-11	2.15831e-07	6.47152	NA	NA	NA	0	1	1	0	2	NA	NA	-3.86081	-0.865668	6.61959	0.809715	NA	NA	NA	NA	0.000113013	0.386672	3.60202e-11	0.418104	NA	NA	NA	NA	0.0382833	0.988285	8.20816e-08	0.988441	NA	NA
PDE4A	NA	NA	NA	Thyroid	2.808e-10	7.41704e-07	-6.30902	Cells_EBV-transformed_lymphocytes	8.07804e-11	1.35877e-07	6.49914	NA	NA	NA	0	1	1	0	2	NA	NA	-3.86081	-0.865668	6.62509	0.614249	NA	NA	NA	NA	0.000113013	0.386672	3.47036e-11	0.539051	NA	NA	NA	NA	0.0382833	0.988285	7.82887e-08	0.991854	NA	NA
PDE4A	NA	NA	NA	Thyroid	2.808e-10	7.41704e-07	-6.30902	Colon_Transverse	9.70229e-11	1.72183e-07	-6.47152	NA	NA	NA	0	1	1	0	2	NA	NA	-3.86081	-0.865668	-2.0419	-0.809715	NA	NA	NA	NA	0.000113013	0.386672	0.0411614	0.418104	NA	NA	NA	NA	0.0382833	0.988285	0.544944	0.994349	NA	NA
PDE4A	NA	NA	NA	Thyroid	2.808e-10	7.41704e-07	-6.30902	Esophagus_Gastroesophageal_Junction	9.70229e-11	1.71272e-07	-6.47152	NA	NA	NA	0	1	1	0	2	NA	NA	-3.86081	-0.865668	-0.749769	-0.809715	NA	NA	NA	NA	0.000113013	0.386672	0.453394	0.418104	NA	NA	NA	NA	0.0382833	0.988285	0.901079	0.99535	NA	NA
PDE4A	NA	NA	NA	Thyroid	2.808e-10	7.41704e-07	-6.30902	Heart_Left_Ventricle	9.70229e-11	1.37281e-07	6.47152	NA	NA	NA	0	1	1	0	2	NA	NA	-3.86081	-0.865668	6.61959	0.809715	NA	NA	NA	NA	0.000113013	0.386672	3.60202e-11	0.418104	NA	NA	NA	NA	0.0382833	0.988285	6.42766e-08	0.994742	NA	NA
PDE4A	NA	NA	NA	Thyroid	2.808e-10	7.41704e-07	-6.30902	Kidney_Cortex	9.70229e-11	1.47418e-07	-6.47152	NA	NA	NA	0	1	1	0	2	NA	NA	-3.86081	-0.865668	-6.61959	-0.809715	NA	NA	NA	NA	0.000113013	0.386672	3.60202e-11	0.418104	NA	NA	NA	NA	0.0382833	0.988285	6.74333e-08	0.995928	NA	NA
PDE4A	NA	NA	NA	Thyroid	2.808e-10	7.41704e-07	-6.30902	Lung	9.70229e-11	1.24667e-07	6.47152	NA	NA	NA	0	1	1	0	2	NA	NA	-3.86081	-0.865668	6.61959	0.809715	NA	NA	NA	NA	0.000113013	0.386672	3.60202e-11	0.418104	NA	NA	NA	NA	0.0382833	0.988285	5.57342e-08	0.997093	NA	NA
PDE4A	NA	NA	NA	Thyroid	2.808e-10	7.41704e-07	-6.30902	Minor_Salivary_Gland	9.70229e-11	1.6442e-07	6.47152	NA	NA	NA	0	1	1	0	2	NA	NA	-3.86081	-0.865668	1.22928	0.809715	NA	NA	NA	NA	0.000113013	0.386672	0.218966	0.418104	NA	NA	NA	NA	0.0382833	0.988285	0.79142	0.995633	NA	NA
PDE4A	NA	NA	NA	Thyroid	2.808e-10	7.41704e-07	-6.30902	Muscle_Skeletal	5.69325e-11	1.18638e-07	6.55158	NA	NA	NA	0	1	1	0	2	NA	NA	-3.86081	-0.865668	6.69116	0.729514	NA	NA	NA	NA	0.000113013	0.386672	2.21409e-11	0.465687	NA	NA	NA	NA	0.0382833	0.988285	5.15379e-08	0.995909	NA	NA
PDE4A	NA	NA	NA	Thyroid	2.808e-10	7.41704e-07	-6.30902	Pancreas	9.70229e-11	2.08211e-07	6.47152	NA	NA	NA	0	1	1	0	2	NA	NA	-3.86081	-0.865668	6.61959	0.809715	NA	NA	NA	NA	0.000113013	0.386672	3.60202e-11	0.418104	NA	NA	NA	NA	0.0382833	0.988285	7.93229e-08	0.993317	NA	NA
PDE4A	NA	NA	NA	Thyroid	2.808e-10	7.41704e-07	-6.30902	Prostate	9.70229e-11	1.64188e-07	6.47152	NA	NA	NA	0	1	1	0	2	NA	NA	-3.86081	-0.865668	6.61959	0.809715	NA	NA	NA	NA	0.000113013	0.386672	3.60202e-11	0.418104	NA	NA	NA	NA	0.0382833	0.988285	7.55743e-08	0.992599	NA	NA
PDE4A	NA	NA	NA	Thyroid	2.808e-10	7.41704e-07	-6.30902	Small_Intestine_Terminal_Ileum	9.70229e-11	1.94796e-07	-6.47152	NA	NA	NA	0	1	1	0	2	NA	NA	-3.86081	-0.865668	-0.417871	-0.809715	NA	NA	NA	NA	0.000113013	0.386672	0.676042	0.418104	NA	NA	NA	NA	0.0382833	0.988285	0.959552	0.989016	NA	NA
PDE4A	NA	NA	NA	Thyroid	2.808e-10	7.41704e-07	-6.30902	Stomach	1.22598e-10	1.90184e-07	-6.43608	NA	NA	NA	0	1	1	0	2	NA	NA	-3.86081	-0.865668	-6.58617	-0.830059	NA	NA	NA	NA	0.000113013	0.386672	4.51309e-11	0.406506	NA	NA	NA	NA	0.0382833	0.988285	8.38763e-08	0.994382	NA	NA
PDE4A	NA	NA	NA	Thyroid	2.808e-10	7.41704e-07	-6.30902	Thyroid	9.70229e-11	1.43258e-07	6.47152	NA	NA	NA	0	1	1	0	2	NA	NA	-3.86081	-0.865668	6.61959	0.809715	NA	NA	NA	NA	0.000113013	0.386672	3.60202e-11	0.418104	NA	NA	NA	NA	0.0382833	0.988285	7.70175e-08	0.992545	NA	NA
PDE4A	NA	NA	NA	Thyroid	2.808e-10	7.41704e-07	-6.30902	Uterus	3.82202e-10	5.70971e-07	6.26113	NA	NA	NA	0	1	1	0	2	NA	NA	-3.86081	-0.865668	6.41715	0.895048	NA	NA	NA	NA	0.000113013	0.386672	1.38845e-10	0.370762	NA	NA	NA	NA	0.0382833	0.988285	2.23943e-07	0.992052	NA	NA
PDE4A	NA	NA	NA	Thyroid	2.808e-10	7.41704e-07	-6.30902	Vagina	7.38176e-11	1.29398e-07	-6.51269	NA	NA	NA	0	1	1	0	2	NA	NA	-3.86081	-0.865668	-6.65313	-0.7399	NA	NA	NA	NA	0.000113013	0.386672	2.86933e-11	0.459361	NA	NA	NA	NA	0.0382833	0.988285	5.89135e-08	0.99369	NA	NA
PDE4A	NA	NA	NA	Thyroid	2.808e-10	7.41704e-07	-6.30902	Whole_Blood	3.38924e-10	3.5732e-07	-6.27984	NA	NA	NA	0	1	1	0	2	NA	NA	-3.86081	-0.865668	-6.43443	-0.88111	NA	NA	NA	NA	0.000113013	0.386672	1.23937e-10	0.378258	NA	NA	NA	NA	0.0382833	0.988285	1.339e-07	0.990488	NA	NA
PDE4A	NA	NA	NA	Thyroid	2.808e-10	7.41704e-07	-6.30902	smultixcan	9.70194e-11	1.74112e-07	0.0161847	NA	NA	NA	0	1	1	0	2	NA	NA	-3.86081	-0.865668	0.318465	-0.0113828	NA	NA	NA	NA	0.000113013	0.386672	2.78734e-10	0.418411	NA	NA	NA	NA	0.0382833	0.988285	4.63125e-07	0.994732	NA	NA
PDE4A	NA	NA	NA	smultixcan	1.37089e-11	1.15952e-08	-3.34419	Adipose_Subcutaneous	9.70229e-11	1.20952e-07	6.47152	NA	NA	NA	0	1	1	0	2	NA	NA	-2.05115	-0.405238	0.309841	0.809715	NA	NA	NA	NA	6.79483e-11	0.346729	0.756682	0.418104	NA	NA	NA	NA	4.94663e-08	0.993595	0.968972	0.986177	NA	NA
PDE4A	NA	NA	NA	smultixcan	1.37089e-11	1.15952e-08	-3.34419	Adipose_Visceral_Omentum	9.70229e-11	1.43792e-07	-6.47152	NA	NA	NA	0	1	1	0	2	NA	NA	-2.05115	-0.405238	-6.61959	-0.809715	NA	NA	NA	NA	6.79483e-11	0.346729	3.60202e-11	0.418104	NA	NA	NA	NA	4.94663e-08	0.993595	7.07436e-08	0.991425	NA	NA
PDE4A	NA	NA	NA	smultixcan	1.37089e-11	1.15952e-08	-3.34419	Adrenal_Gland	9.70229e-11	1.83011e-07	6.47152	NA	NA	NA	0	1	1	0	2	NA	NA	-2.05115	-0.405238	6.61959	0.809715	NA	NA	NA	NA	6.79483e-11	0.346729	3.60202e-11	0.418104	NA	NA	NA	NA	4.94663e-08	0.993595	8.70127e-08	0.984636	NA	NA
PDE4A	NA	NA	NA	smultixcan	1.37089e-11	1.15952e-08	-3.34419	Artery_Aorta	9.70229e-11	1.32563e-07	-6.47152	NA	NA	NA	0	1	1	0	2	NA	NA	-2.05115	-0.405238	-0.871356	-0.809715	NA	NA	NA	NA	6.79483e-11	0.346729	0.38356	0.418104	NA	NA	NA	NA	4.94663e-08	0.993595	0.884393	0.99254	NA	NA
PDE4A	NA	NA	NA	smultixcan	1.37089e-11	1.15952e-08	-3.34419	Artery_Coronary	9.70229e-11	1.44097e-07	-6.47152	NA	NA	NA	0	1	1	0	2	NA	NA	-2.05115	-0.405238	-6.61959	-0.809715	NA	NA	NA	NA	6.79483e-11	0.346729	3.60202e-11	0.418104	NA	NA	NA	NA	4.94663e-08	0.993595	6.7826e-08	0.990808	NA	NA
PDE4A	NA	NA	NA	smultixcan	1.37089e-11	1.15952e-08	-3.34419	Brain_Amygdala	9.70229e-11	1.63272e-07	-6.47152	NA	NA	NA	0	1	1	0	2	NA	NA	-2.05115	-0.405238	-6.61959	-0.809715	NA	NA	NA	NA	6.79483e-11	0.346729	3.60202e-11	0.418104	NA	NA	NA	NA	4.94663e-08	0.993595	7.59985e-08	0.996764	NA	NA
PDE4A	NA	NA	NA	smultixcan	1.37089e-11	1.15952e-08	-3.34419	Brain_Anterior_cingulate_cortex_BA24	9.70229e-11	1.6523e-07	-6.47152	NA	NA	NA	0	1	1	0	2	NA	NA	-2.05115	-0.405238	-6.61959	-0.809715	NA	NA	NA	NA	6.79483e-11	0.346729	3.60202e-11	0.418104	NA	NA	NA	NA	4.94663e-08	0.993595	6.81952e-08	0.996936	NA	NA
PDE4A	NA	NA	NA	smultixcan	1.37089e-11	1.15952e-08	-3.34419	Brain_Caudate_basal_ganglia	9.70229e-11	1.71266e-07	-6.47152	NA	NA	NA	0	1	1	0	2	NA	NA	-2.05115	-0.405238	-6.61959	-0.809715	NA	NA	NA	NA	6.79483e-11	0.346729	3.60202e-11	0.418104	NA	NA	NA	NA	4.94663e-08	0.993595	7.60296e-08	0.998198	NA	NA
PDE4A	NA	NA	NA	smultixcan	1.37089e-11	1.15952e-08	-3.34419	Brain_Cortex	6.18956e-11	1.04886e-07	6.53909	NA	NA	NA	0	1	1	0	2	NA	NA	-2.05115	-0.405238	6.68337	0.771554	NA	NA	NA	NA	6.79483e-11	0.346729	2.33508e-11	0.440379	NA	NA	NA	NA	4.94663e-08	0.993595	4.63096e-08	0.995652	NA	NA
PDE4A	NA	NA	NA	smultixcan	1.37089e-11	1.15952e-08	-3.34419	Brain_Frontal_Cortex_BA9	1.16525e-10	2.04235e-07	-6.44379	NA	NA	NA	0	1	1	0	2	NA	NA	-2.05115	-0.405238	-6.59378	-0.828548	NA	NA	NA	NA	6.79483e-11	0.346729	4.28775e-11	0.40736	NA	NA	NA	NA	4.94663e-08	0.993595	8.29944e-08	0.996958	NA	NA
PDE4A	NA	NA	NA	smultixcan	1.37089e-11	1.15952e-08	-3.34419	Brain_Hippocampus	9.70229e-11	2.02545e-07	6.47152	NA	NA	NA	0	1	1	0	2	NA	NA	-2.05115	-0.405238	6.61959	0.809715	NA	NA	NA	NA	6.79483e-11	0.346729	3.60202e-11	0.418104	NA	NA	NA	NA	4.94663e-08	0.993595	8.5744e-08	0.995566	NA	NA
PDE4A	NA	NA	NA	smultixcan	1.37089e-11	1.15952e-08	-3.34419	Brain_Hypothalamus	9.70229e-11	1.87181e-07	-6.47152	NA	NA	NA	0	1	1	0	2	NA	NA	-2.05115	-0.405238	-6.61959	-0.809715	NA	NA	NA	NA	6.79483e-11	0.346729	3.60202e-11	0.418104	NA	NA	NA	NA	4.94663e-08	0.993595	1.06962e-07	0.993909	NA	NA
PDE4A	NA	NA	NA	smultixcan	1.37089e-11	1.15952e-08	-3.34419	Brain_Nucleus_accumbens_basal_ganglia	8.6704e-10	1.4568e-06	-6.13214	NA	NA	NA	0	1	1	0	2	NA	NA	-2.05115	-0.405238	-6.28817	-0.904713	NA	NA	NA	NA	6.79483e-11	0.346729	3.21235e-10	0.365617	NA	NA	NA	NA	4.94663e-08	0.993595	5.52717e-07	0.991153	NA	NA
PDE4A	NA	NA	NA	smultixcan	1.37089e-11	1.15952e-08	-3.34419	Brain_Putamen_basal_ganglia	9.70229e-11	1.51494e-07	6.47152	NA	NA	NA	0	1	1	0	2	NA	NA	-2.05115	-0.405238	6.61959	0.809715	NA	NA	NA	NA	6.79483e-11	0.346729	3.60202e-11	0.418104	NA	NA	NA	NA	4.94663e-08	0.993595	6.72977e-08	0.993581	NA	NA
PDE4A	NA	NA	NA	smultixcan	1.37089e-11	1.15952e-08	-3.34419	Breast_Mammary_Tissue	9.70229e-11	1.15842e-07	6.47152	NA	NA	NA	0	1	1	0	2	NA	NA	-2.05115	-0.405238	6.61959	0.809715	NA	NA	NA	NA	6.79483e-11	0.346729	3.60202e-11	0.418104	NA	NA	NA	NA	4.94663e-08	0.993595	5.81644e-08	0.991689	NA	NA
PDE4A	NA	NA	NA	smultixcan	1.37089e-11	1.15952e-08	-3.34419	Cells_Cultured_fibroblasts	9.70229e-11	2.15831e-07	6.47152	NA	NA	NA	0	1	1	0	2	NA	NA	-2.05115	-0.405238	6.61959	0.809715	NA	NA	NA	NA	6.79483e-11	0.346729	3.60202e-11	0.418104	NA	NA	NA	NA	4.94663e-08	0.993595	8.20816e-08	0.988441	NA	NA
PDE4A	NA	NA	NA	smultixcan	1.37089e-11	1.15952e-08	-3.34419	Cells_EBV-transformed_lymphocytes	8.07804e-11	1.35877e-07	6.49914	NA	NA	NA	0	1	1	0	2	NA	NA	-2.05115	-0.405238	6.62509	0.614249	NA	NA	NA	NA	6.79483e-11	0.346729	3.47036e-11	0.539051	NA	NA	NA	NA	4.94663e-08	0.993595	7.82887e-08	0.991854	NA	NA
PDE4A	NA	NA	NA	smultixcan	1.37089e-11	1.15952e-08	-3.34419	Colon_Transverse	9.70229e-11	1.72183e-07	-6.47152	NA	NA	NA	0	1	1	0	2	NA	NA	-2.05115	-0.405238	-2.0419	-0.809715	NA	NA	NA	NA	6.79483e-11	0.346729	0.0411614	0.418104	NA	NA	NA	NA	4.94663e-08	0.993595	0.544944	0.994349	NA	NA
PDE4A	NA	NA	NA	smultixcan	1.37089e-11	1.15952e-08	-3.34419	Esophagus_Gastroesophageal_Junction	9.70229e-11	1.71272e-07	-6.47152	NA	NA	NA	0	1	1	0	2	NA	NA	-2.05115	-0.405238	-0.749769	-0.809715	NA	NA	NA	NA	6.79483e-11	0.346729	0.453394	0.418104	NA	NA	NA	NA	4.94663e-08	0.993595	0.901079	0.99535	NA	NA
PDE4A	NA	NA	NA	smultixcan	1.37089e-11	1.15952e-08	-3.34419	Heart_Left_Ventricle	9.70229e-11	1.37281e-07	6.47152	NA	NA	NA	0	1	1	0	2	NA	NA	-2.05115	-0.405238	6.61959	0.809715	NA	NA	NA	NA	6.79483e-11	0.346729	3.60202e-11	0.418104	NA	NA	NA	NA	4.94663e-08	0.993595	6.42766e-08	0.994742	NA	NA
PDE4A	NA	NA	NA	smultixcan	1.37089e-11	1.15952e-08	-3.34419	Kidney_Cortex	9.70229e-11	1.47418e-07	-6.47152	NA	NA	NA	0	1	1	0	2	NA	NA	-2.05115	-0.405238	-6.61959	-0.809715	NA	NA	NA	NA	6.79483e-11	0.346729	3.60202e-11	0.418104	NA	NA	NA	NA	4.94663e-08	0.993595	6.74333e-08	0.995928	NA	NA
PDE4A	NA	NA	NA	smultixcan	1.37089e-11	1.15952e-08	-3.34419	Lung	9.70229e-11	1.24667e-07	6.47152	NA	NA	NA	0	1	1	0	2	NA	NA	-2.05115	-0.405238	6.61959	0.809715	NA	NA	NA	NA	6.79483e-11	0.346729	3.60202e-11	0.418104	NA	NA	NA	NA	4.94663e-08	0.993595	5.57342e-08	0.997093	NA	NA
PDE4A	NA	NA	NA	smultixcan	1.37089e-11	1.15952e-08	-3.34419	Minor_Salivary_Gland	9.70229e-11	1.6442e-07	6.47152	NA	NA	NA	0	1	1	0	2	NA	NA	-2.05115	-0.405238	1.22928	0.809715	NA	NA	NA	NA	6.79483e-11	0.346729	0.218966	0.418104	NA	NA	NA	NA	4.94663e-08	0.993595	0.79142	0.995633	NA	NA
PDE4A	NA	NA	NA	smultixcan	1.37089e-11	1.15952e-08	-3.34419	Muscle_Skeletal	5.69325e-11	1.18638e-07	6.55158	NA	NA	NA	0	1	1	0	2	NA	NA	-2.05115	-0.405238	6.69116	0.729514	NA	NA	NA	NA	6.79483e-11	0.346729	2.21409e-11	0.465687	NA	NA	NA	NA	4.94663e-08	0.993595	5.15379e-08	0.995909	NA	NA
PDE4A	NA	NA	NA	smultixcan	1.37089e-11	1.15952e-08	-3.34419	Pancreas	9.70229e-11	2.08211e-07	6.47152	NA	NA	NA	0	1	1	0	2	NA	NA	-2.05115	-0.405238	6.61959	0.809715	NA	NA	NA	NA	6.79483e-11	0.346729	3.60202e-11	0.418104	NA	NA	NA	NA	4.94663e-08	0.993595	7.93229e-08	0.993317	NA	NA
PDE4A	NA	NA	NA	smultixcan	1.37089e-11	1.15952e-08	-3.34419	Prostate	9.70229e-11	1.64188e-07	6.47152	NA	NA	NA	0	1	1	0	2	NA	NA	-2.05115	-0.405238	6.61959	0.809715	NA	NA	NA	NA	6.79483e-11	0.346729	3.60202e-11	0.418104	NA	NA	NA	NA	4.94663e-08	0.993595	7.55743e-08	0.992599	NA	NA
PDE4A	NA	NA	NA	smultixcan	1.37089e-11	1.15952e-08	-3.34419	Small_Intestine_Terminal_Ileum	9.70229e-11	1.94796e-07	-6.47152	NA	NA	NA	0	1	1	0	2	NA	NA	-2.05115	-0.405238	-0.417871	-0.809715	NA	NA	NA	NA	6.79483e-11	0.346729	0.676042	0.418104	NA	NA	NA	NA	4.94663e-08	0.993595	0.959552	0.989016	NA	NA
PDE4A	NA	NA	NA	smultixcan	1.37089e-11	1.15952e-08	-3.34419	Stomach	1.22598e-10	1.90184e-07	-6.43608	NA	NA	NA	0	1	1	0	2	NA	NA	-2.05115	-0.405238	-6.58617	-0.830059	NA	NA	NA	NA	6.79483e-11	0.346729	4.51309e-11	0.406506	NA	NA	NA	NA	4.94663e-08	0.993595	8.38763e-08	0.994382	NA	NA
PDE4A	NA	NA	NA	smultixcan	1.37089e-11	1.15952e-08	-3.34419	Thyroid	9.70229e-11	1.43258e-07	6.47152	NA	NA	NA	0	1	1	0	2	NA	NA	-2.05115	-0.405238	6.61959	0.809715	NA	NA	NA	NA	6.79483e-11	0.346729	3.60202e-11	0.418104	NA	NA	NA	NA	4.94663e-08	0.993595	7.70175e-08	0.992545	NA	NA
PDE4A	NA	NA	NA	smultixcan	1.37089e-11	1.15952e-08	-3.34419	Uterus	3.82202e-10	5.70971e-07	6.26113	NA	NA	NA	0	1	1	0	2	NA	NA	-2.05115	-0.405238	6.41715	0.895048	NA	NA	NA	NA	6.79483e-11	0.346729	1.38845e-10	0.370762	NA	NA	NA	NA	4.94663e-08	0.993595	2.23943e-07	0.992052	NA	NA
PDE4A	NA	NA	NA	smultixcan	1.37089e-11	1.15952e-08	-3.34419	Vagina	7.38176e-11	1.29398e-07	-6.51269	NA	NA	NA	0	1	1	0	2	NA	NA	-2.05115	-0.405238	-6.65313	-0.7399	NA	NA	NA	NA	6.79483e-11	0.346729	2.86933e-11	0.459361	NA	NA	NA	NA	4.94663e-08	0.993595	5.89135e-08	0.99369	NA	NA
PDE4A	NA	NA	NA	smultixcan	1.37089e-11	1.15952e-08	-3.34419	Whole_Blood	3.38924e-10	3.5732e-07	-6.27984	NA	NA	NA	0	1	1	0	2	NA	NA	-2.05115	-0.405238	-6.43443	-0.88111	NA	NA	NA	NA	6.79483e-11	0.346729	1.23937e-10	0.378258	NA	NA	NA	NA	4.94663e-08	0.993595	1.339e-07	0.990488	NA	NA
PDE4A	NA	NA	NA	smultixcan	1.37089e-11	1.15952e-08	-3.34419	smultixcan	9.70194e-11	1.74112e-07	0.0161847	NA	NA	NA	0	1	1	0	2	NA	NA	-2.05115	-0.405238	0.318465	-0.0113828	NA	NA	NA	NA	6.79483e-11	0.346729	2.78734e-10	0.418411	NA	NA	NA	NA	4.94663e-08	0.993595	4.63125e-07	0.994732	NA	NA
PLEKHM1	NA	NA	NA	Muscle_Skeletal	2.10785e-11	4.84848e-08	-6.69835	Adipose_Subcutaneous	3.49322e-06	0.00167969	-4.63946	NA	NA	NA	0	1	1	0	2	NA	NA	-6.68098	0.517814	-4.62079	0.374949	NA	NA	NA	NA	2.37355e-11	0.604588	3.82289e-06	0.707699	NA	NA	NA	NA	5.61441e-08	0.992371	0.00191211	0.986177	NA	NA
PLEKHM1	NA	NA	NA	Muscle_Skeletal	2.10785e-11	4.84848e-08	-6.69835	Adipose_Visceral_Omentum	3.49322e-06	0.0017257	4.63946	NA	NA	NA	0	1	1	0	2	NA	NA	-6.68098	0.517814	4.62079	-0.374949	NA	NA	NA	NA	2.37355e-11	0.604588	3.82289e-06	0.707699	NA	NA	NA	NA	5.61441e-08	0.992371	0.00193392	0.991425	NA	NA
PLEKHM1	NA	NA	NA	Muscle_Skeletal	2.10785e-11	4.84848e-08	-6.69835	Adrenal_Gland	2.90086e-11	7.46153e-08	6.65152	NA	NA	NA	0	1	1	0	2	NA	NA	-6.68098	0.517814	6.65301	-0.374949	NA	NA	NA	NA	2.37355e-11	0.604588	2.87152e-11	0.707699	NA	NA	NA	NA	5.61441e-08	0.992371	7.56725e-08	0.987841	NA	NA
PLEKHM1	NA	NA	NA	Muscle_Skeletal	2.10785e-11	4.84848e-08	-6.69835	Artery_Aorta	2.90086e-11	5.06441e-08	-6.65152	NA	NA	NA	0	1	1	0	2	NA	NA	-6.68098	0.517814	-6.65301	0.374949	NA	NA	NA	NA	2.37355e-11	0.604588	2.87152e-11	0.707699	NA	NA	NA	NA	5.61441e-08	0.992371	5.14306e-08	0.99254	NA	NA
PLEKHM1	NA	NA	NA	Muscle_Skeletal	2.10785e-11	4.84848e-08	-6.69835	Artery_Coronary	1.88718e-11	4.52129e-08	-6.7145	NA	NA	NA	0	1	1	0	2	NA	NA	-6.68098	0.517814	-6.6984	0.511336	NA	NA	NA	NA	2.37355e-11	0.604588	2.10709e-11	0.609116	NA	NA	NA	NA	5.61441e-08	0.992371	4.81786e-08	0.990808	NA	NA
PLEKHM1	NA	NA	NA	Muscle_Skeletal	2.10785e-11	4.84848e-08	-6.69835	Artery_Tibial	3.49322e-06	0.00195798	-4.63946	NA	NA	NA	0	1	1	0	2	NA	NA	-6.68098	0.517814	-4.62079	0.374949	NA	NA	NA	NA	2.37355e-11	0.604588	3.82289e-06	0.707699	NA	NA	NA	NA	5.61441e-08	0.992371	0.00215493	0.995994	NA	NA
PLEKHM1	NA	NA	NA	Muscle_Skeletal	2.10785e-11	4.84848e-08	-6.69835	Brain_Amygdala	2.90086e-11	6.71222e-08	6.65152	NA	NA	NA	0	1	1	0	2	NA	NA	-6.68098	0.517814	6.65301	-0.374949	NA	NA	NA	NA	2.37355e-11	0.604588	2.87152e-11	0.707699	NA	NA	NA	NA	5.61441e-08	0.992371	6.81592e-08	0.996764	NA	NA
PLEKHM1	NA	NA	NA	Muscle_Skeletal	2.10785e-11	4.84848e-08	-6.69835	Brain_Anterior_cingulate_cortex_BA24	2.90086e-11	5.83837e-08	6.65152	NA	NA	NA	0	1	1	0	2	NA	NA	-6.68098	0.517814	6.65301	-0.374949	NA	NA	NA	NA	2.37355e-11	0.604588	2.87152e-11	0.707699	NA	NA	NA	NA	5.61441e-08	0.992371	5.93074e-08	0.996936	NA	NA
PLEKHM1	NA	NA	NA	Muscle_Skeletal	2.10785e-11	4.84848e-08	-6.69835	Brain_Caudate_basal_ganglia	1.88718e-11	4.55955e-08	-6.7145	NA	NA	NA	0	1	1	0	2	NA	NA	-6.68098	0.517814	-6.6984	0.511336	NA	NA	NA	NA	2.37355e-11	0.604588	2.10709e-11	0.609116	NA	NA	NA	NA	5.61441e-08	0.992371	4.85186e-08	0.998198	NA	NA
PLEKHM1	NA	NA	NA	Muscle_Skeletal	2.10785e-11	4.84848e-08	-6.69835	Brain_Cerebellar_Hemisphere	1.88718e-11	3.86219e-08	-6.7145	NA	NA	NA	0	1	1	0	2	NA	NA	-6.68098	0.517814	-6.6984	0.511336	NA	NA	NA	NA	2.37355e-11	0.604588	2.10709e-11	0.609116	NA	NA	NA	NA	5.61441e-08	0.992371	4.42292e-08	0.994167	NA	NA
PLEKHM1	NA	NA	NA	Muscle_Skeletal	2.10785e-11	4.84848e-08	-6.69835	Brain_Cerebellum	2.90086e-11	6.55448e-08	-6.65152	NA	NA	NA	0	1	1	0	2	NA	NA	-6.68098	0.517814	-6.65301	0.374949	NA	NA	NA	NA	2.37355e-11	0.604588	2.87152e-11	0.707699	NA	NA	NA	NA	5.61441e-08	0.992371	6.84971e-08	0.997948	NA	NA
PLEKHM1	NA	NA	NA	Muscle_Skeletal	2.10785e-11	4.84848e-08	-6.69835	Brain_Cortex	1.88718e-11	4.23275e-08	-6.7145	NA	NA	NA	0	1	1	0	2	NA	NA	-6.68098	0.517814	-6.6984	0.511336	NA	NA	NA	NA	2.37355e-11	0.604588	2.10709e-11	0.609116	NA	NA	NA	NA	5.61441e-08	0.992371	4.50026e-08	0.9974	NA	NA
PLEKHM1	NA	NA	NA	Muscle_Skeletal	2.10785e-11	4.84848e-08	-6.69835	Brain_Frontal_Cortex_BA9	2.90086e-11	5.93177e-08	6.65152	NA	NA	NA	0	1	1	0	2	NA	NA	-6.68098	0.517814	6.65301	-0.374949	NA	NA	NA	NA	2.37355e-11	0.604588	2.87152e-11	0.707699	NA	NA	NA	NA	5.61441e-08	0.992371	6.02135e-08	0.997445	NA	NA
PLEKHM1	NA	NA	NA	Muscle_Skeletal	2.10785e-11	4.84848e-08	-6.69835	Brain_Hippocampus	2.90086e-11	7.56978e-08	6.65152	NA	NA	NA	0	1	1	0	2	NA	NA	-6.68098	0.517814	6.65301	-0.374949	NA	NA	NA	NA	2.37355e-11	0.604588	2.87152e-11	0.707699	NA	NA	NA	NA	5.61441e-08	0.992371	7.68994e-08	0.995566	NA	NA
PLEKHM1	NA	NA	NA	Muscle_Skeletal	2.10785e-11	4.84848e-08	-6.69835	Brain_Hypothalamus	3.49322e-06	0.00231062	4.63946	NA	NA	NA	0	1	1	0	2	NA	NA	-6.68098	0.517814	4.62079	-0.374949	NA	NA	NA	NA	2.37355e-11	0.604588	3.82289e-06	0.707699	NA	NA	NA	NA	5.61441e-08	0.992371	0.00267108	0.993909	NA	NA
PLEKHM1	NA	NA	NA	Muscle_Skeletal	2.10785e-11	4.84848e-08	-6.69835	Brain_Nucleus_accumbens_basal_ganglia	1.88718e-11	5.28474e-08	-6.7145	NA	NA	NA	0	1	1	0	2	NA	NA	-6.68098	0.517814	-6.6984	0.511336	NA	NA	NA	NA	2.37355e-11	0.604588	2.10709e-11	0.609116	NA	NA	NA	NA	5.61441e-08	0.992371	6.04243e-08	0.995755	NA	NA
PLEKHM1	NA	NA	NA	Muscle_Skeletal	2.10785e-11	4.84848e-08	-6.69835	Brain_Putamen_basal_ganglia	1.88718e-11	3.75035e-08	-6.7145	NA	NA	NA	0	1	1	0	2	NA	NA	-6.68098	0.517814	-6.6984	0.511336	NA	NA	NA	NA	2.37355e-11	0.604588	2.10709e-11	0.609116	NA	NA	NA	NA	5.61441e-08	0.992371	4.29463e-08	0.995484	NA	NA
PLEKHM1	NA	NA	NA	Muscle_Skeletal	2.10785e-11	4.84848e-08	-6.69835	Brain_Spinal_cord_cervical_c-1	2.90086e-11	5.80329e-08	-6.65152	NA	NA	NA	0	1	1	0	2	NA	NA	-6.68098	0.517814	-6.65301	0.374949	NA	NA	NA	NA	2.37355e-11	0.604588	2.87152e-11	0.707699	NA	NA	NA	NA	5.61441e-08	0.992371	5.89524e-08	0.996336	NA	NA
PLEKHM1	NA	NA	NA	Muscle_Skeletal	2.10785e-11	4.84848e-08	-6.69835	Brain_Substantia_nigra	1.88718e-11	2.58733e-08	-6.7145	NA	NA	NA	0	1	1	0	2	NA	NA	-6.68098	0.517814	-6.6984	0.511336	NA	NA	NA	NA	2.37355e-11	0.604588	2.10709e-11	0.609116	NA	NA	NA	NA	5.61441e-08	0.992371	2.97019e-08	0.991123	NA	NA
PLEKHM1	NA	NA	NA	Muscle_Skeletal	2.10785e-11	4.84848e-08	-6.69835	Breast_Mammary_Tissue	1.88718e-11	3.26719e-08	-6.7145	NA	NA	NA	0	1	1	0	2	NA	NA	-6.68098	0.517814	-6.6984	0.511336	NA	NA	NA	NA	2.37355e-11	0.604588	2.10709e-11	0.609116	NA	NA	NA	NA	5.61441e-08	0.992371	3.56449e-08	0.991689	NA	NA
PLEKHM1	NA	NA	NA	Muscle_Skeletal	2.10785e-11	4.84848e-08	-6.69835	Cells_Cultured_fibroblasts	3.49322e-06	0.00240525	-4.63946	NA	NA	NA	0	1	1	0	2	NA	NA	-6.68098	0.517814	-4.62079	0.374949	NA	NA	NA	NA	2.37355e-11	0.604588	3.82289e-06	0.707699	NA	NA	NA	NA	5.61441e-08	0.992371	0.00246194	0.988441	NA	NA
PLEKHM1	NA	NA	NA	Muscle_Skeletal	2.10785e-11	4.84848e-08	-6.69835	Cells_EBV-transformed_lymphocytes	2.20757e-05	0.00779326	4.24279	NA	NA	NA	0	1	1	0	2	NA	NA	-6.68098	0.517814	4.22741	-0.36109	NA	NA	NA	NA	2.37355e-11	0.604588	2.36393e-05	0.718032	NA	NA	NA	NA	5.61441e-08	0.992371	0.00815613	0.991854	NA	NA
PLEKHM1	NA	NA	NA	Muscle_Skeletal	2.10785e-11	4.84848e-08	-6.69835	Colon_Sigmoid	1.88718e-11	4.66915e-08	-6.7145	NA	NA	NA	0	1	1	0	2	NA	NA	-6.68098	0.517814	-6.6984	0.511336	NA	NA	NA	NA	2.37355e-11	0.604588	2.10709e-11	0.609116	NA	NA	NA	NA	5.61441e-08	0.992371	4.96596e-08	0.995533	NA	NA
PLEKHM1	NA	NA	NA	Muscle_Skeletal	2.10785e-11	4.84848e-08	-6.69835	Colon_Transverse	2.90086e-11	8.28803e-08	6.65152	NA	NA	NA	0	1	1	0	2	NA	NA	-6.68098	0.517814	6.65301	-0.374949	NA	NA	NA	NA	2.37355e-11	0.604588	2.87152e-11	0.707699	NA	NA	NA	NA	5.61441e-08	0.992371	8.54748e-08	0.994349	NA	NA
PLEKHM1	NA	NA	NA	Muscle_Skeletal	2.10785e-11	4.84848e-08	-6.69835	Esophagus_Gastroesophageal_Junction	2.90086e-11	7.68123e-08	6.65152	NA	NA	NA	0	1	1	0	2	NA	NA	-6.68098	0.517814	6.65301	-0.374949	NA	NA	NA	NA	2.37355e-11	0.604588	2.87152e-11	0.707699	NA	NA	NA	NA	5.61441e-08	0.992371	7.79068e-08	0.99535	NA	NA
PLEKHM1	NA	NA	NA	Muscle_Skeletal	2.10785e-11	4.84848e-08	-6.69835	Esophagus_Mucosa	2.90086e-11	4.92207e-08	6.65152	NA	NA	NA	0	1	1	0	2	NA	NA	-6.68098	0.517814	6.65301	-0.374949	NA	NA	NA	NA	2.37355e-11	0.604588	2.87152e-11	0.707699	NA	NA	NA	NA	5.61441e-08	0.992371	4.9951e-08	0.990263	NA	NA
PLEKHM1	NA	NA	NA	Muscle_Skeletal	2.10785e-11	4.84848e-08	-6.69835	Esophagus_Muscularis	3.49322e-06	0.00215587	-4.63946	NA	NA	NA	0	1	1	0	2	NA	NA	-6.68098	0.517814	-4.62079	0.374949	NA	NA	NA	NA	2.37355e-11	0.604588	3.82289e-06	0.707699	NA	NA	NA	NA	5.61441e-08	0.992371	0.00238071	0.993368	NA	NA
PLEKHM1	NA	NA	NA	Muscle_Skeletal	2.10785e-11	4.84848e-08	-6.69835	Heart_Atrial_Appendage	1.88718e-11	3.80928e-08	-6.7145	NA	NA	NA	0	1	1	0	2	NA	NA	-6.68098	0.517814	-6.6984	0.511336	NA	NA	NA	NA	2.37355e-11	0.604588	2.10709e-11	0.609116	NA	NA	NA	NA	5.61441e-08	0.992371	4.06795e-08	0.995721	NA	NA
PLEKHM1	NA	NA	NA	Muscle_Skeletal	2.10785e-11	4.84848e-08	-6.69835	Heart_Left_Ventricle	3.49322e-06	0.00213738	4.63946	NA	NA	NA	0	1	1	0	2	NA	NA	-6.68098	0.517814	4.62079	-0.374949	NA	NA	NA	NA	2.37355e-11	0.604588	3.82289e-06	0.707699	NA	NA	NA	NA	5.61441e-08	0.992371	0.00227394	0.994742	NA	NA
PLEKHM1	NA	NA	NA	Muscle_Skeletal	2.10785e-11	4.84848e-08	-6.69835	Kidney_Cortex	1.88718e-11	3.82323e-08	-6.7145	NA	NA	NA	0	1	1	0	2	NA	NA	-6.68098	0.517814	-6.6984	0.511336	NA	NA	NA	NA	2.37355e-11	0.604588	2.10709e-11	0.609116	NA	NA	NA	NA	5.61441e-08	0.992371	4.38298e-08	0.995928	NA	NA
PLEKHM1	NA	NA	NA	Muscle_Skeletal	2.10785e-11	4.84848e-08	-6.69835	Lung	2.90086e-11	4.57452e-08	-6.65152	NA	NA	NA	0	1	1	0	2	NA	NA	-6.68098	0.517814	-6.65301	0.374949	NA	NA	NA	NA	2.37355e-11	0.604588	2.87152e-11	0.707699	NA	NA	NA	NA	5.61441e-08	0.992371	4.64508e-08	0.997093	NA	NA
PLEKHM1	NA	NA	NA	Muscle_Skeletal	2.10785e-11	4.84848e-08	-6.69835	Minor_Salivary_Gland	3.49322e-06	0.00182975	4.63946	NA	NA	NA	0	1	1	0	2	NA	NA	-6.68098	0.517814	4.62079	-0.374949	NA	NA	NA	NA	2.37355e-11	0.604588	3.82289e-06	0.707699	NA	NA	NA	NA	5.61441e-08	0.992371	0.00201726	0.995633	NA	NA
PLEKHM1	NA	NA	NA	Muscle_Skeletal	2.10785e-11	4.84848e-08	-6.69835	Muscle_Skeletal	2.90086e-11	6.59444e-08	6.65152	NA	NA	NA	0	1	1	0	2	NA	NA	-6.68098	0.517814	6.65301	-0.374949	NA	NA	NA	NA	2.37355e-11	0.604588	2.87152e-11	0.707699	NA	NA	NA	NA	5.61441e-08	0.992371	6.12711e-08	0.996081	NA	NA
PLEKHM1	NA	NA	NA	Muscle_Skeletal	2.10785e-11	4.84848e-08	-6.69835	Nerve_Tibial	1.88718e-11	3.96986e-08	-6.7145	NA	NA	NA	0	1	1	0	2	NA	NA	-6.68098	0.517814	-6.6984	0.511336	NA	NA	NA	NA	2.37355e-11	0.604588	2.10709e-11	0.609116	NA	NA	NA	NA	5.61441e-08	0.992371	4.54388e-08	0.990797	NA	NA
PLEKHM1	NA	NA	NA	Muscle_Skeletal	2.10785e-11	4.84848e-08	-6.69835	Ovary	2.90086e-11	6.98459e-08	-6.65152	NA	NA	NA	0	1	1	0	2	NA	NA	-6.68098	0.517814	-6.65301	0.374949	NA	NA	NA	NA	2.37355e-11	0.604588	2.87152e-11	0.707699	NA	NA	NA	NA	5.61441e-08	0.992371	7.08361e-08	0.990568	NA	NA
PLEKHM1	NA	NA	NA	Muscle_Skeletal	2.10785e-11	4.84848e-08	-6.69835	Pancreas	2.90086e-11	6.84776e-08	6.65152	NA	NA	NA	0	1	1	0	2	NA	NA	-6.68098	0.517814	6.65301	-0.374949	NA	NA	NA	NA	2.37355e-11	0.604588	2.87152e-11	0.707699	NA	NA	NA	NA	5.61441e-08	0.992371	6.95598e-08	0.995526	NA	NA
PLEKHM1	NA	NA	NA	Muscle_Skeletal	2.10785e-11	4.84848e-08	-6.69835	Pituitary	2.90086e-11	8.66011e-08	-6.65152	NA	NA	NA	0	1	1	0	2	NA	NA	-6.68098	0.517814	-6.65301	0.374949	NA	NA	NA	NA	2.37355e-11	0.604588	2.87152e-11	0.707699	NA	NA	NA	NA	5.61441e-08	0.992371	9.67445e-08	0.993787	NA	NA
PLEKHM1	NA	NA	NA	Muscle_Skeletal	2.10785e-11	4.84848e-08	-6.69835	Prostate	1.88718e-11	4.66103e-08	-6.7145	NA	NA	NA	0	1	1	0	2	NA	NA	-6.68098	0.517814	-6.6984	0.511336	NA	NA	NA	NA	2.37355e-11	0.604588	2.10709e-11	0.609116	NA	NA	NA	NA	5.61441e-08	0.992371	4.96671e-08	0.992599	NA	NA
PLEKHM1	NA	NA	NA	Muscle_Skeletal	2.10785e-11	4.84848e-08	-6.69835	Skin_Not_Sun_Exposed_Suprapubic	3.49322e-06	0.0016686	-4.63946	NA	NA	NA	0	1	1	0	2	NA	NA	-6.68098	0.517814	-4.62079	0.374949	NA	NA	NA	NA	2.37355e-11	0.604588	3.82289e-06	0.707699	NA	NA	NA	NA	5.61441e-08	0.992371	0.00186984	0.990856	NA	NA
PLEKHM1	NA	NA	NA	Muscle_Skeletal	2.10785e-11	4.84848e-08	-6.69835	Skin_Sun_Exposed_Lower_leg	2.90086e-11	5.66469e-08	-6.65152	NA	NA	NA	0	1	1	0	2	NA	NA	-6.68098	0.517814	-6.65301	0.374949	NA	NA	NA	NA	2.37355e-11	0.604588	2.87152e-11	0.707699	NA	NA	NA	NA	5.61441e-08	0.992371	5.74592e-08	0.993261	NA	NA
PLEKHM1	NA	NA	NA	Muscle_Skeletal	2.10785e-11	4.84848e-08	-6.69835	Small_Intestine_Terminal_Ileum	3.49322e-06	0.00206278	4.63946	NA	NA	NA	0	1	1	0	2	NA	NA	-6.68098	0.517814	4.62079	-0.374949	NA	NA	NA	NA	2.37355e-11	0.604588	3.82289e-06	0.707699	NA	NA	NA	NA	5.61441e-08	0.992371	0.00241115	0.991705	NA	NA
PLEKHM1	NA	NA	NA	Muscle_Skeletal	2.10785e-11	4.84848e-08	-6.69835	Spleen	2.90086e-11	5.24884e-08	6.65152	NA	NA	NA	0	1	1	0	2	NA	NA	-6.68098	0.517814	6.65301	-0.374949	NA	NA	NA	NA	2.37355e-11	0.604588	2.87152e-11	0.707699	NA	NA	NA	NA	5.61441e-08	0.992371	5.32414e-08	0.987026	NA	NA
PLEKHM1	NA	NA	NA	Muscle_Skeletal	2.10785e-11	4.84848e-08	-6.69835	Stomach	2.90086e-11	6.23082e-08	6.65152	NA	NA	NA	0	1	1	0	2	NA	NA	-6.68098	0.517814	6.65301	-0.374949	NA	NA	NA	NA	2.37355e-11	0.604588	2.87152e-11	0.707699	NA	NA	NA	NA	5.61441e-08	0.992371	6.3253e-08	0.994382	NA	NA
PLEKHM1	NA	NA	NA	Muscle_Skeletal	2.10785e-11	4.84848e-08	-6.69835	Testis	1.88718e-11	1.12562e-07	-6.7145	NA	NA	NA	0	1	1	0	2	NA	NA	-6.68098	0.517814	-6.6984	0.511336	NA	NA	NA	NA	2.37355e-11	0.604588	2.10709e-11	0.609116	NA	NA	NA	NA	5.61441e-08	0.992371	1.28626e-07	0.992075	NA	NA
PLEKHM1	NA	NA	NA	Muscle_Skeletal	2.10785e-11	4.84848e-08	-6.69835	Thyroid	2.90086e-11	6.42485e-08	6.65152	NA	NA	NA	0	1	1	0	2	NA	NA	-6.68098	0.517814	6.65301	-0.374949	NA	NA	NA	NA	2.37355e-11	0.604588	2.87152e-11	0.707699	NA	NA	NA	NA	5.61441e-08	0.992371	6.52356e-08	0.992545	NA	NA
PLEKHM1	NA	NA	NA	Muscle_Skeletal	2.10785e-11	4.84848e-08	-6.69835	Uterus	1.88718e-11	4.02752e-08	-6.7145	NA	NA	NA	0	1	1	0	2	NA	NA	-6.68098	0.517814	-6.6984	0.511336	NA	NA	NA	NA	2.37355e-11	0.604588	2.10709e-11	0.609116	NA	NA	NA	NA	5.61441e-08	0.992371	4.30478e-08	0.992052	NA	NA
PLEKHM1	NA	NA	NA	Muscle_Skeletal	2.10785e-11	4.84848e-08	-6.69835	Vagina	1.88718e-11	4.07153e-08	-6.7145	NA	NA	NA	0	1	1	0	2	NA	NA	-6.68098	0.517814	-6.6984	0.511336	NA	NA	NA	NA	2.37355e-11	0.604588	2.10709e-11	0.609116	NA	NA	NA	NA	5.61441e-08	0.992371	4.6591e-08	0.99369	NA	NA
PLEKHM1	NA	NA	NA	Muscle_Skeletal	2.10785e-11	4.84848e-08	-6.69835	Whole_Blood	2.90086e-11	4.58746e-08	6.65152	NA	NA	NA	0	1	1	0	2	NA	NA	-6.68098	0.517814	6.65301	-0.374949	NA	NA	NA	NA	2.37355e-11	0.604588	2.87152e-11	0.707699	NA	NA	NA	NA	5.61441e-08	0.992371	4.65354e-08	0.990488	NA	NA
PLEKHM1	NA	NA	NA	Muscle_Skeletal	2.10785e-11	4.84848e-08	-6.69835	smultixcan	1.88718e-11	4.23346e-08	-6.7145	NA	NA	NA	0	1	1	0	2	NA	NA	-6.68098	0.517814	-6.6984	0.511336	NA	NA	NA	NA	2.37355e-11	0.604588	2.10709e-11	0.609116	NA	NA	NA	NA	5.61441e-08	0.992371	4.91175e-08	0.99743	NA	NA
PLEKHM1	NA	NA	NA	smultixcan	1.48403e-10	1.04079e-07	-3.23986	Adipose_Subcutaneous	3.49322e-06	0.00167969	-4.63946	NA	NA	NA	0	1	1	0	2	NA	NA	-2.03773	1.64503	-4.62079	0.374949	NA	NA	NA	NA	8.50292e-11	0.129439	3.82289e-06	0.707699	NA	NA	NA	NA	5.80325e-08	0.965146	0.00191211	0.986177	NA	NA
PLEKHM1	NA	NA	NA	smultixcan	1.48403e-10	1.04079e-07	-3.23986	Adipose_Visceral_Omentum	3.49322e-06	0.0017257	4.63946	NA	NA	NA	0	1	1	0	2	NA	NA	-2.03773	1.64503	4.62079	-0.374949	NA	NA	NA	NA	8.50292e-11	0.129439	3.82289e-06	0.707699	NA	NA	NA	NA	5.80325e-08	0.965146	0.00193392	0.991425	NA	NA
PLEKHM1	NA	NA	NA	smultixcan	1.48403e-10	1.04079e-07	-3.23986	Adrenal_Gland	2.90086e-11	7.46153e-08	6.65152	NA	NA	NA	0	1	1	0	2	NA	NA	-2.03773	1.64503	6.65301	-0.374949	NA	NA	NA	NA	8.50292e-11	0.129439	2.87152e-11	0.707699	NA	NA	NA	NA	5.80325e-08	0.965146	7.56725e-08	0.987841	NA	NA
PLEKHM1	NA	NA	NA	smultixcan	1.48403e-10	1.04079e-07	-3.23986	Artery_Aorta	2.90086e-11	5.06441e-08	-6.65152	NA	NA	NA	0	1	1	0	2	NA	NA	-2.03773	1.64503	-6.65301	0.374949	NA	NA	NA	NA	8.50292e-11	0.129439	2.87152e-11	0.707699	NA	NA	NA	NA	5.80325e-08	0.965146	5.14306e-08	0.99254	NA	NA
PLEKHM1	NA	NA	NA	smultixcan	1.48403e-10	1.04079e-07	-3.23986	Artery_Coronary	1.88718e-11	4.52129e-08	-6.7145	NA	NA	NA	0	1	1	0	2	NA	NA	-2.03773	1.64503	-6.6984	0.511336	NA	NA	NA	NA	8.50292e-11	0.129439	2.10709e-11	0.609116	NA	NA	NA	NA	5.80325e-08	0.965146	4.81786e-08	0.990808	NA	NA
PLEKHM1	NA	NA	NA	smultixcan	1.48403e-10	1.04079e-07	-3.23986	Artery_Tibial	3.49322e-06	0.00195798	-4.63946	NA	NA	NA	0	1	1	0	2	NA	NA	-2.03773	1.64503	-4.62079	0.374949	NA	NA	NA	NA	8.50292e-11	0.129439	3.82289e-06	0.707699	NA	NA	NA	NA	5.80325e-08	0.965146	0.00215493	0.995994	NA	NA
PLEKHM1	NA	NA	NA	smultixcan	1.48403e-10	1.04079e-07	-3.23986	Brain_Amygdala	2.90086e-11	6.71222e-08	6.65152	NA	NA	NA	0	1	1	0	2	NA	NA	-2.03773	1.64503	6.65301	-0.374949	NA	NA	NA	NA	8.50292e-11	0.129439	2.87152e-11	0.707699	NA	NA	NA	NA	5.80325e-08	0.965146	6.81592e-08	0.996764	NA	NA
PLEKHM1	NA	NA	NA	smultixcan	1.48403e-10	1.04079e-07	-3.23986	Brain_Anterior_cingulate_cortex_BA24	2.90086e-11	5.83837e-08	6.65152	NA	NA	NA	0	1	1	0	2	NA	NA	-2.03773	1.64503	6.65301	-0.374949	NA	NA	NA	NA	8.50292e-11	0.129439	2.87152e-11	0.707699	NA	NA	NA	NA	5.80325e-08	0.965146	5.93074e-08	0.996936	NA	NA
PLEKHM1	NA	NA	NA	smultixcan	1.48403e-10	1.04079e-07	-3.23986	Brain_Caudate_basal_ganglia	1.88718e-11	4.55955e-08	-6.7145	NA	NA	NA	0	1	1	0	2	NA	NA	-2.03773	1.64503	-6.6984	0.511336	NA	NA	NA	NA	8.50292e-11	0.129439	2.10709e-11	0.609116	NA	NA	NA	NA	5.80325e-08	0.965146	4.85186e-08	0.998198	NA	NA
PLEKHM1	NA	NA	NA	smultixcan	1.48403e-10	1.04079e-07	-3.23986	Brain_Cerebellar_Hemisphere	1.88718e-11	3.86219e-08	-6.7145	NA	NA	NA	0	1	1	0	2	NA	NA	-2.03773	1.64503	-6.6984	0.511336	NA	NA	NA	NA	8.50292e-11	0.129439	2.10709e-11	0.609116	NA	NA	NA	NA	5.80325e-08	0.965146	4.42292e-08	0.994167	NA	NA
PLEKHM1	NA	NA	NA	smultixcan	1.48403e-10	1.04079e-07	-3.23986	Brain_Cerebellum	2.90086e-11	6.55448e-08	-6.65152	NA	NA	NA	0	1	1	0	2	NA	NA	-2.03773	1.64503	-6.65301	0.374949	NA	NA	NA	NA	8.50292e-11	0.129439	2.87152e-11	0.707699	NA	NA	NA	NA	5.80325e-08	0.965146	6.84971e-08	0.997948	NA	NA
PLEKHM1	NA	NA	NA	smultixcan	1.48403e-10	1.04079e-07	-3.23986	Brain_Cortex	1.88718e-11	4.23275e-08	-6.7145	NA	NA	NA	0	1	1	0	2	NA	NA	-2.03773	1.64503	-6.6984	0.511336	NA	NA	NA	NA	8.50292e-11	0.129439	2.10709e-11	0.609116	NA	NA	NA	NA	5.80325e-08	0.965146	4.50026e-08	0.9974	NA	NA
PLEKHM1	NA	NA	NA	smultixcan	1.48403e-10	1.04079e-07	-3.23986	Brain_Frontal_Cortex_BA9	2.90086e-11	5.93177e-08	6.65152	NA	NA	NA	0	1	1	0	2	NA	NA	-2.03773	1.64503	6.65301	-0.374949	NA	NA	NA	NA	8.50292e-11	0.129439	2.87152e-11	0.707699	NA	NA	NA	NA	5.80325e-08	0.965146	6.02135e-08	0.997445	NA	NA
PLEKHM1	NA	NA	NA	smultixcan	1.48403e-10	1.04079e-07	-3.23986	Brain_Hippocampus	2.90086e-11	7.56978e-08	6.65152	NA	NA	NA	0	1	1	0	2	NA	NA	-2.03773	1.64503	6.65301	-0.374949	NA	NA	NA	NA	8.50292e-11	0.129439	2.87152e-11	0.707699	NA	NA	NA	NA	5.80325e-08	0.965146	7.68994e-08	0.995566	NA	NA
PLEKHM1	NA	NA	NA	smultixcan	1.48403e-10	1.04079e-07	-3.23986	Brain_Hypothalamus	3.49322e-06	0.00231062	4.63946	NA	NA	NA	0	1	1	0	2	NA	NA	-2.03773	1.64503	4.62079	-0.374949	NA	NA	NA	NA	8.50292e-11	0.129439	3.82289e-06	0.707699	NA	NA	NA	NA	5.80325e-08	0.965146	0.00267108	0.993909	NA	NA
PLEKHM1	NA	NA	NA	smultixcan	1.48403e-10	1.04079e-07	-3.23986	Brain_Nucleus_accumbens_basal_ganglia	1.88718e-11	5.28474e-08	-6.7145	NA	NA	NA	0	1	1	0	2	NA	NA	-2.03773	1.64503	-6.6984	0.511336	NA	NA	NA	NA	8.50292e-11	0.129439	2.10709e-11	0.609116	NA	NA	NA	NA	5.80325e-08	0.965146	6.04243e-08	0.995755	NA	NA
PLEKHM1	NA	NA	NA	smultixcan	1.48403e-10	1.04079e-07	-3.23986	Brain_Putamen_basal_ganglia	1.88718e-11	3.75035e-08	-6.7145	NA	NA	NA	0	1	1	0	2	NA	NA	-2.03773	1.64503	-6.6984	0.511336	NA	NA	NA	NA	8.50292e-11	0.129439	2.10709e-11	0.609116	NA	NA	NA	NA	5.80325e-08	0.965146	4.29463e-08	0.995484	NA	NA
PLEKHM1	NA	NA	NA	smultixcan	1.48403e-10	1.04079e-07	-3.23986	Brain_Spinal_cord_cervical_c-1	2.90086e-11	5.80329e-08	-6.65152	NA	NA	NA	0	1	1	0	2	NA	NA	-2.03773	1.64503	-6.65301	0.374949	NA	NA	NA	NA	8.50292e-11	0.129439	2.87152e-11	0.707699	NA	NA	NA	NA	5.80325e-08	0.965146	5.89524e-08	0.996336	NA	NA
PLEKHM1	NA	NA	NA	smultixcan	1.48403e-10	1.04079e-07	-3.23986	Brain_Substantia_nigra	1.88718e-11	2.58733e-08	-6.7145	NA	NA	NA	0	1	1	0	2	NA	NA	-2.03773	1.64503	-6.6984	0.511336	NA	NA	NA	NA	8.50292e-11	0.129439	2.10709e-11	0.609116	NA	NA	NA	NA	5.80325e-08	0.965146	2.97019e-08	0.991123	NA	NA
PLEKHM1	NA	NA	NA	smultixcan	1.48403e-10	1.04079e-07	-3.23986	Breast_Mammary_Tissue	1.88718e-11	3.26719e-08	-6.7145	NA	NA	NA	0	1	1	0	2	NA	NA	-2.03773	1.64503	-6.6984	0.511336	NA	NA	NA	NA	8.50292e-11	0.129439	2.10709e-11	0.609116	NA	NA	NA	NA	5.80325e-08	0.965146	3.56449e-08	0.991689	NA	NA
PLEKHM1	NA	NA	NA	smultixcan	1.48403e-10	1.04079e-07	-3.23986	Cells_Cultured_fibroblasts	3.49322e-06	0.00240525	-4.63946	NA	NA	NA	0	1	1	0	2	NA	NA	-2.03773	1.64503	-4.62079	0.374949	NA	NA	NA	NA	8.50292e-11	0.129439	3.82289e-06	0.707699	NA	NA	NA	NA	5.80325e-08	0.965146	0.00246194	0.988441	NA	NA
PLEKHM1	NA	NA	NA	smultixcan	1.48403e-10	1.04079e-07	-3.23986	Cells_EBV-transformed_lymphocytes	2.20757e-05	0.00779326	4.24279	NA	NA	NA	0	1	1	0	2	NA	NA	-2.03773	1.64503	4.22741	-0.36109	NA	NA	NA	NA	8.50292e-11	0.129439	2.36393e-05	0.718032	NA	NA	NA	NA	5.80325e-08	0.965146	0.00815613	0.991854	NA	NA
PLEKHM1	NA	NA	NA	smultixcan	1.48403e-10	1.04079e-07	-3.23986	Colon_Sigmoid	1.88718e-11	4.66915e-08	-6.7145	NA	NA	NA	0	1	1	0	2	NA	NA	-2.03773	1.64503	-6.6984	0.511336	NA	NA	NA	NA	8.50292e-11	0.129439	2.10709e-11	0.609116	NA	NA	NA	NA	5.80325e-08	0.965146	4.96596e-08	0.995533	NA	NA
PLEKHM1	NA	NA	NA	smultixcan	1.48403e-10	1.04079e-07	-3.23986	Colon_Transverse	2.90086e-11	8.28803e-08	6.65152	NA	NA	NA	0	1	1	0	2	NA	NA	-2.03773	1.64503	6.65301	-0.374949	NA	NA	NA	NA	8.50292e-11	0.129439	2.87152e-11	0.707699	NA	NA	NA	NA	5.80325e-08	0.965146	8.54748e-08	0.994349	NA	NA
PLEKHM1	NA	NA	NA	smultixcan	1.48403e-10	1.04079e-07	-3.23986	Esophagus_Gastroesophageal_Junction	2.90086e-11	7.68123e-08	6.65152	NA	NA	NA	0	1	1	0	2	NA	NA	-2.03773	1.64503	6.65301	-0.374949	NA	NA	NA	NA	8.50292e-11	0.129439	2.87152e-11	0.707699	NA	NA	NA	NA	5.80325e-08	0.965146	7.79068e-08	0.99535	NA	NA
PLEKHM1	NA	NA	NA	smultixcan	1.48403e-10	1.04079e-07	-3.23986	Esophagus_Mucosa	2.90086e-11	4.92207e-08	6.65152	NA	NA	NA	0	1	1	0	2	NA	NA	-2.03773	1.64503	6.65301	-0.374949	NA	NA	NA	NA	8.50292e-11	0.129439	2.87152e-11	0.707699	NA	NA	NA	NA	5.80325e-08	0.965146	4.9951e-08	0.990263	NA	NA
PLEKHM1	NA	NA	NA	smultixcan	1.48403e-10	1.04079e-07	-3.23986	Esophagus_Muscularis	3.49322e-06	0.00215587	-4.63946	NA	NA	NA	0	1	1	0	2	NA	NA	-2.03773	1.64503	-4.62079	0.374949	NA	NA	NA	NA	8.50292e-11	0.129439	3.82289e-06	0.707699	NA	NA	NA	NA	5.80325e-08	0.965146	0.00238071	0.993368	NA	NA
PLEKHM1	NA	NA	NA	smultixcan	1.48403e-10	1.04079e-07	-3.23986	Heart_Atrial_Appendage	1.88718e-11	3.80928e-08	-6.7145	NA	NA	NA	0	1	1	0	2	NA	NA	-2.03773	1.64503	-6.6984	0.511336	NA	NA	NA	NA	8.50292e-11	0.129439	2.10709e-11	0.609116	NA	NA	NA	NA	5.80325e-08	0.965146	4.06795e-08	0.995721	NA	NA
PLEKHM1	NA	NA	NA	smultixcan	1.48403e-10	1.04079e-07	-3.23986	Heart_Left_Ventricle	3.49322e-06	0.00213738	4.63946	NA	NA	NA	0	1	1	0	2	NA	NA	-2.03773	1.64503	4.62079	-0.374949	NA	NA	NA	NA	8.50292e-11	0.129439	3.82289e-06	0.707699	NA	NA	NA	NA	5.80325e-08	0.965146	0.00227394	0.994742	NA	NA
PLEKHM1	NA	NA	NA	smultixcan	1.48403e-10	1.04079e-07	-3.23986	Kidney_Cortex	1.88718e-11	3.82323e-08	-6.7145	NA	NA	NA	0	1	1	0	2	NA	NA	-2.03773	1.64503	-6.6984	0.511336	NA	NA	NA	NA	8.50292e-11	0.129439	2.10709e-11	0.609116	NA	NA	NA	NA	5.80325e-08	0.965146	4.38298e-08	0.995928	NA	NA
PLEKHM1	NA	NA	NA	smultixcan	1.48403e-10	1.04079e-07	-3.23986	Lung	2.90086e-11	4.57452e-08	-6.65152	NA	NA	NA	0	1	1	0	2	NA	NA	-2.03773	1.64503	-6.65301	0.374949	NA	NA	NA	NA	8.50292e-11	0.129439	2.87152e-11	0.707699	NA	NA	NA	NA	5.80325e-08	0.965146	4.64508e-08	0.997093	NA	NA
PLEKHM1	NA	NA	NA	smultixcan	1.48403e-10	1.04079e-07	-3.23986	Minor_Salivary_Gland	3.49322e-06	0.00182975	4.63946	NA	NA	NA	0	1	1	0	2	NA	NA	-2.03773	1.64503	4.62079	-0.374949	NA	NA	NA	NA	8.50292e-11	0.129439	3.82289e-06	0.707699	NA	NA	NA	NA	5.80325e-08	0.965146	0.00201726	0.995633	NA	NA
PLEKHM1	NA	NA	NA	smultixcan	1.48403e-10	1.04079e-07	-3.23986	Muscle_Skeletal	2.90086e-11	6.59444e-08	6.65152	NA	NA	NA	0	1	1	0	2	NA	NA	-2.03773	1.64503	6.65301	-0.374949	NA	NA	NA	NA	8.50292e-11	0.129439	2.87152e-11	0.707699	NA	NA	NA	NA	5.80325e-08	0.965146	6.12711e-08	0.996081	NA	NA
PLEKHM1	NA	NA	NA	smultixcan	1.48403e-10	1.04079e-07	-3.23986	Nerve_Tibial	1.88718e-11	3.96986e-08	-6.7145	NA	NA	NA	0	1	1	0	2	NA	NA	-2.03773	1.64503	-6.6984	0.511336	NA	NA	NA	NA	8.50292e-11	0.129439	2.10709e-11	0.609116	NA	NA	NA	NA	5.80325e-08	0.965146	4.54388e-08	0.990797	NA	NA
PLEKHM1	NA	NA	NA	smultixcan	1.48403e-10	1.04079e-07	-3.23986	Ovary	2.90086e-11	6.98459e-08	-6.65152	NA	NA	NA	0	1	1	0	2	NA	NA	-2.03773	1.64503	-6.65301	0.374949	NA	NA	NA	NA	8.50292e-11	0.129439	2.87152e-11	0.707699	NA	NA	NA	NA	5.80325e-08	0.965146	7.08361e-08	0.990568	NA	NA
PLEKHM1	NA	NA	NA	smultixcan	1.48403e-10	1.04079e-07	-3.23986	Pancreas	2.90086e-11	6.84776e-08	6.65152	NA	NA	NA	0	1	1	0	2	NA	NA	-2.03773	1.64503	6.65301	-0.374949	NA	NA	NA	NA	8.50292e-11	0.129439	2.87152e-11	0.707699	NA	NA	NA	NA	5.80325e-08	0.965146	6.95598e-08	0.995526	NA	NA
PLEKHM1	NA	NA	NA	smultixcan	1.48403e-10	1.04079e-07	-3.23986	Pituitary	2.90086e-11	8.66011e-08	-6.65152	NA	NA	NA	0	1	1	0	2	NA	NA	-2.03773	1.64503	-6.65301	0.374949	NA	NA	NA	NA	8.50292e-11	0.129439	2.87152e-11	0.707699	NA	NA	NA	NA	5.80325e-08	0.965146	9.67445e-08	0.993787	NA	NA
PLEKHM1	NA	NA	NA	smultixcan	1.48403e-10	1.04079e-07	-3.23986	Prostate	1.88718e-11	4.66103e-08	-6.7145	NA	NA	NA	0	1	1	0	2	NA	NA	-2.03773	1.64503	-6.6984	0.511336	NA	NA	NA	NA	8.50292e-11	0.129439	2.10709e-11	0.609116	NA	NA	NA	NA	5.80325e-08	0.965146	4.96671e-08	0.992599	NA	NA
PLEKHM1	NA	NA	NA	smultixcan	1.48403e-10	1.04079e-07	-3.23986	Skin_Not_Sun_Exposed_Suprapubic	3.49322e-06	0.0016686	-4.63946	NA	NA	NA	0	1	1	0	2	NA	NA	-2.03773	1.64503	-4.62079	0.374949	NA	NA	NA	NA	8.50292e-11	0.129439	3.82289e-06	0.707699	NA	NA	NA	NA	5.80325e-08	0.965146	0.00186984	0.990856	NA	NA
PLEKHM1	NA	NA	NA	smultixcan	1.48403e-10	1.04079e-07	-3.23986	Skin_Sun_Exposed_Lower_leg	2.90086e-11	5.66469e-08	-6.65152	NA	NA	NA	0	1	1	0	2	NA	NA	-2.03773	1.64503	-6.65301	0.374949	NA	NA	NA	NA	8.50292e-11	0.129439	2.87152e-11	0.707699	NA	NA	NA	NA	5.80325e-08	0.965146	5.74592e-08	0.993261	NA	NA
PLEKHM1	NA	NA	NA	smultixcan	1.48403e-10	1.04079e-07	-3.23986	Small_Intestine_Terminal_Ileum	3.49322e-06	0.00206278	4.63946	NA	NA	NA	0	1	1	0	2	NA	NA	-2.03773	1.64503	4.62079	-0.374949	NA	NA	NA	NA	8.50292e-11	0.129439	3.82289e-06	0.707699	NA	NA	NA	NA	5.80325e-08	0.965146	0.00241115	0.991705	NA	NA
PLEKHM1	NA	NA	NA	smultixcan	1.48403e-10	1.04079e-07	-3.23986	Spleen	2.90086e-11	5.24884e-08	6.65152	NA	NA	NA	0	1	1	0	2	NA	NA	-2.03773	1.64503	6.65301	-0.374949	NA	NA	NA	NA	8.50292e-11	0.129439	2.87152e-11	0.707699	NA	NA	NA	NA	5.80325e-08	0.965146	5.32414e-08	0.987026	NA	NA
PLEKHM1	NA	NA	NA	smultixcan	1.48403e-10	1.04079e-07	-3.23986	Stomach	2.90086e-11	6.23082e-08	6.65152	NA	NA	NA	0	1	1	0	2	NA	NA	-2.03773	1.64503	6.65301	-0.374949	NA	NA	NA	NA	8.50292e-11	0.129439	2.87152e-11	0.707699	NA	NA	NA	NA	5.80325e-08	0.965146	6.3253e-08	0.994382	NA	NA
PLEKHM1	NA	NA	NA	smultixcan	1.48403e-10	1.04079e-07	-3.23986	Testis	1.88718e-11	1.12562e-07	-6.7145	NA	NA	NA	0	1	1	0	2	NA	NA	-2.03773	1.64503	-6.6984	0.511336	NA	NA	NA	NA	8.50292e-11	0.129439	2.10709e-11	0.609116	NA	NA	NA	NA	5.80325e-08	0.965146	1.28626e-07	0.992075	NA	NA
PLEKHM1	NA	NA	NA	smultixcan	1.48403e-10	1.04079e-07	-3.23986	Thyroid	2.90086e-11	6.42485e-08	6.65152	NA	NA	NA	0	1	1	0	2	NA	NA	-2.03773	1.64503	6.65301	-0.374949	NA	NA	NA	NA	8.50292e-11	0.129439	2.87152e-11	0.707699	NA	NA	NA	NA	5.80325e-08	0.965146	6.52356e-08	0.992545	NA	NA
PLEKHM1	NA	NA	NA	smultixcan	1.48403e-10	1.04079e-07	-3.23986	Uterus	1.88718e-11	4.02752e-08	-6.7145	NA	NA	NA	0	1	1	0	2	NA	NA	-2.03773	1.64503	-6.6984	0.511336	NA	NA	NA	NA	8.50292e-11	0.129439	2.10709e-11	0.609116	NA	NA	NA	NA	5.80325e-08	0.965146	4.30478e-08	0.992052	NA	NA
PLEKHM1	NA	NA	NA	smultixcan	1.48403e-10	1.04079e-07	-3.23986	Vagina	1.88718e-11	4.07153e-08	-6.7145	NA	NA	NA	0	1	1	0	2	NA	NA	-2.03773	1.64503	-6.6984	0.511336	NA	NA	NA	NA	8.50292e-11	0.129439	2.10709e-11	0.609116	NA	NA	NA	NA	5.80325e-08	0.965146	4.6591e-08	0.99369	NA	NA
PLEKHM1	NA	NA	NA	smultixcan	1.48403e-10	1.04079e-07	-3.23986	Whole_Blood	2.90086e-11	4.58746e-08	6.65152	NA	NA	NA	0	1	1	0	2	NA	NA	-2.03773	1.64503	6.65301	-0.374949	NA	NA	NA	NA	8.50292e-11	0.129439	2.87152e-11	0.707699	NA	NA	NA	NA	5.80325e-08	0.965146	4.65354e-08	0.990488	NA	NA
PLEKHM1	NA	NA	NA	smultixcan	1.48403e-10	1.04079e-07	-3.23986	smultixcan	1.88718e-11	4.23346e-08	-6.7145	NA	NA	NA	0	1	1	0	2	NA	NA	-2.03773	1.64503	-6.6984	0.511336	NA	NA	NA	NA	8.50292e-11	0.129439	2.10709e-11	0.609116	NA	NA	NA	NA	5.80325e-08	0.965146	4.91175e-08	0.99743	NA	NA
PSMD3	NA	NA	NA	Brain_Hippocampus	1.66727e-05	0.00846366	4.30534	Pancreas	8.58414e-06	0.00506593	-4.45007	NA	NA	NA	0	1	1	0	2	NA	NA	4.19255	-1.07373	-4.34815	1	NA	NA	NA	NA	2.75834e-05	0.282942	1.37289e-05	0.317311	NA	NA	NA	NA	0.0127888	0.970797	0.00692854	0.993317	NA	NA
PSMD3	NA	NA	NA	Brain_Hippocampus	1.66727e-05	0.00846366	4.30534	smultixcan	1.24975e-05	0.00471791	-0.676309	NA	NA	NA	0	1	1	0	2	NA	NA	4.19255	-1.07373	-0.577836	0.784053	NA	NA	NA	NA	2.75834e-05	0.282942	1.76561e-05	0.564761	NA	NA	NA	NA	0.0127888	0.970797	0.00606655	0.99743	NA	NA
PSMD3	NA	NA	NA	smultixcan	9.55397e-07	0.00028849	-0.00205865	Pancreas	8.58414e-06	0.00506593	-4.45007	NA	NA	NA	0	1	1	0	2	NA	NA	0.0266055	0.973682	-4.34815	1	NA	NA	NA	NA	4.57441e-06	0.336649	1.37289e-05	0.317311	NA	NA	NA	NA	0.00113528	0.993595	0.00692854	0.993317	NA	NA
PSMD3	NA	NA	NA	smultixcan	9.55397e-07	0.00028849	-0.00205865	smultixcan	1.24975e-05	0.00471791	-0.676309	NA	NA	NA	0	1	1	0	2	NA	NA	0.0266055	0.973682	-0.577836	0.784053	NA	NA	NA	NA	4.57441e-06	0.336649	1.76561e-05	0.564761	NA	NA	NA	NA	0.00113528	0.993595	0.00606655	0.99743	NA	NA
RFTN2	NA	NA	NA	Muscle_Skeletal	7.53054e-06	0.00562369	-4.47811	Adipose_Subcutaneous	2.72469e-05	0.00902518	4.19533	NA	NA	NA	0	1	1	0	2	NA	NA	-4.61611	-0.714728	4.34252	0.878378	NA	NA	NA	NA	3.91002e-06	0.474777	1.40858e-05	0.379738	NA	NA	NA	NA	0.00355722	0.992371	0.00528399	0.986177	NA	NA
RFTN2	NA	NA	NA	Muscle_Skeletal	7.53054e-06	0.00562369	-4.47811	Artery_Aorta	2.72469e-05	0.00984176	-4.19533	NA	NA	NA	0	1	1	0	2	NA	NA	-4.61611	-0.714728	-4.34252	-0.878378	NA	NA	NA	NA	3.91002e-06	0.474777	1.40858e-05	0.379738	NA	NA	NA	NA	0.00355722	0.992371	0.00589754	0.99254	NA	NA
RFTN2	NA	NA	NA	Muscle_Skeletal	7.53054e-06	0.00562369	-4.47811	smultixcan	2.72469e-05	0.00882874	0.839067	NA	NA	NA	0	1	1	0	2	NA	NA	-4.61611	-0.714728	0.868504	0.175676	NA	NA	NA	NA	3.91002e-06	0.474777	1.40858e-05	0.379738	NA	NA	NA	NA	0.00355722	0.992371	0.00509826	0.994732	NA	NA
RIT1	NA	NA	NA	Adrenal_Gland	6.7608e-06	0.00254882	-4.50108	Adipose_Subcutaneous	1.04195e-05	0.00422542	-4.40828	NA	NA	NA	0	1	1	0	2	NA	NA	-4.14354	2.8569	-4.03976	2.94118	NA	NA	NA	NA	3.41981e-05	0.00427802	5.3507e-05	0.00326968	NA	NA	NA	NA	0.00976731	0.849239	0.014315	0.846538	NA	NA
RIT1	NA	NA	NA	Adrenal_Gland	6.7608e-06	0.00254882	-4.50108	Artery_Coronary	1.04195e-05	0.00485036	-4.40828	NA	NA	NA	0	1	1	0	2	NA	NA	-4.14354	2.8569	-4.03976	2.94118	NA	NA	NA	NA	3.41981e-05	0.00427802	5.3507e-05	0.00326968	NA	NA	NA	NA	0.00976731	0.849239	0.0158594	0.892572	NA	NA
RIT1	NA	NA	NA	Adrenal_Gland	6.7608e-06	0.00254882	-4.50108	Brain_Caudate_basal_ganglia	1.04195e-05	0.00513434	-4.40828	NA	NA	NA	0	1	1	0	2	NA	NA	-4.14354	2.8569	-4.03976	2.94118	NA	NA	NA	NA	3.41981e-05	0.00427802	5.3507e-05	0.00326968	NA	NA	NA	NA	0.00976731	0.849239	0.0183146	0.954258	NA	NA
RIT1	NA	NA	NA	Adrenal_Gland	6.7608e-06	0.00254882	-4.50108	Brain_Hypothalamus	1.0866e-05	0.00524344	4.39918	NA	NA	NA	0	1	1	0	2	NA	NA	-4.14354	2.8569	4.02555	-2.97647	NA	NA	NA	NA	3.41981e-05	0.00427802	5.68412e-05	0.00291587	NA	NA	NA	NA	0.00976731	0.849239	0.0194105	0.922143	NA	NA
RIT1	NA	NA	NA	Adrenal_Gland	6.7608e-06	0.00254882	-4.50108	Breast_Mammary_Tissue	1.04195e-05	0.00379764	-4.40828	NA	NA	NA	0	1	1	0	2	NA	NA	-4.14354	2.8569	-4.03976	2.94118	NA	NA	NA	NA	3.41981e-05	0.00427802	5.3507e-05	0.00326968	NA	NA	NA	NA	0.00976731	0.849239	0.0152067	0.907964	NA	NA
RIT1	NA	NA	NA	Adrenal_Gland	6.7608e-06	0.00254882	-4.50108	Cells_EBV-transformed_lymphocytes	1.04195e-05	0.00408145	-4.40828	NA	NA	NA	0	1	1	0	2	NA	NA	-4.14354	2.8569	-4.03976	2.94118	NA	NA	NA	NA	3.41981e-05	0.00427802	5.3507e-05	0.00326968	NA	NA	NA	NA	0.00976731	0.849239	0.015692	0.782755	NA	NA
RIT1	NA	NA	NA	Adrenal_Gland	6.7608e-06	0.00254882	-4.50108	Esophagus_Mucosa	1.04195e-05	0.00451757	-4.40828	NA	NA	NA	0	1	1	0	2	NA	NA	-4.14354	2.8569	-4.03976	2.94118	NA	NA	NA	NA	3.41981e-05	0.00427802	5.3507e-05	0.00326968	NA	NA	NA	NA	0.00976731	0.849239	0.016146	0.870508	NA	NA
RIT1	NA	NA	NA	Adrenal_Gland	6.7608e-06	0.00254882	-4.50108	Kidney_Cortex	1.0866e-05	0.0042153	4.39918	NA	NA	NA	0	1	1	0	2	NA	NA	-4.14354	2.8569	4.02555	-2.97647	NA	NA	NA	NA	3.41981e-05	0.00427802	5.68412e-05	0.00291587	NA	NA	NA	NA	0.00976731	0.849239	0.0154228	0.879596	NA	NA
RIT1	NA	NA	NA	Adrenal_Gland	6.7608e-06	0.00254882	-4.50108	Small_Intestine_Terminal_Ileum	1.04195e-05	0.00514416	-4.40828	NA	NA	NA	0	1	1	0	2	NA	NA	-4.14354	2.8569	-4.03976	2.94118	NA	NA	NA	NA	3.41981e-05	0.00427802	5.3507e-05	0.00326968	NA	NA	NA	NA	0.00976731	0.849239	0.0170478	0.842458	NA	NA
RIT1	NA	NA	NA	Adrenal_Gland	6.7608e-06	0.00254882	-4.50108	Testis	1.04195e-05	0.00595031	-4.40828	NA	NA	NA	0	1	1	0	2	NA	NA	-4.14354	2.8569	-4.03976	2.94118	NA	NA	NA	NA	3.41981e-05	0.00427802	5.3507e-05	0.00326968	NA	NA	NA	NA	0.00976731	0.849239	0.0207019	0.89551	NA	NA
RIT1	NA	NA	NA	Adrenal_Gland	6.7608e-06	0.00254882	-4.50108	Uterus	1.38648e-05	0.00609196	-4.34599	NA	NA	NA	0	1	1	0	2	NA	NA	-4.14354	2.8569	-3.97601	2.9451	NA	NA	NA	NA	3.41981e-05	0.00427802	7.0082e-05	0.00322852	NA	NA	NA	NA	0.00976731	0.849239	0.0188391	0.902835	NA	NA
RIT1	NA	NA	NA	Adrenal_Gland	6.7608e-06	0.00254882	-4.50108	Vagina	1.04195e-05	0.00495315	-4.40828	NA	NA	NA	0	1	1	0	2	NA	NA	-4.14354	2.8569	-4.03976	2.94118	NA	NA	NA	NA	3.41981e-05	0.00427802	5.3507e-05	0.00326968	NA	NA	NA	NA	0.00976731	0.849239	0.0174779	0.859446	NA	NA
RIT1	NA	NA	NA	Adrenal_Gland	6.7608e-06	0.00254882	-4.50108	smultixcan	1.04195e-05	0.00412012	-4.40828	NA	NA	NA	0	1	1	0	2	NA	NA	-4.14354	2.8569	-4.03976	2.94118	NA	NA	NA	NA	3.41981e-05	0.00427802	5.3507e-05	0.00326968	NA	NA	NA	NA	0.00976731	0.849239	0.0145897	0.911496	NA	NA
RIT1	NA	NA	NA	Brain_Cerebellar_Hemisphere	1.0866e-05	0.00593593	-4.39918	Adipose_Subcutaneous	1.04195e-05	0.00422542	-4.40828	NA	NA	NA	0	1	1	0	2	NA	NA	-4.02555	2.97647	-4.03976	2.94118	NA	NA	NA	NA	5.68412e-05	0.00291587	5.3507e-05	0.00326968	NA	NA	NA	NA	0.02175	0.796477	0.014315	0.846538	NA	NA
RIT1	NA	NA	NA	Brain_Cerebellar_Hemisphere	1.0866e-05	0.00593593	-4.39918	Artery_Coronary	1.04195e-05	0.00485036	-4.40828	NA	NA	NA	0	1	1	0	2	NA	NA	-4.02555	2.97647	-4.03976	2.94118	NA	NA	NA	NA	5.68412e-05	0.00291587	5.3507e-05	0.00326968	NA	NA	NA	NA	0.02175	0.796477	0.0158594	0.892572	NA	NA
RIT1	NA	NA	NA	Brain_Cerebellar_Hemisphere	1.0866e-05	0.00593593	-4.39918	Brain_Caudate_basal_ganglia	1.04195e-05	0.00513434	-4.40828	NA	NA	NA	0	1	1	0	2	NA	NA	-4.02555	2.97647	-4.03976	2.94118	NA	NA	NA	NA	5.68412e-05	0.00291587	5.3507e-05	0.00326968	NA	NA	NA	NA	0.02175	0.796477	0.0183146	0.954258	NA	NA
RIT1	NA	NA	NA	Brain_Cerebellar_Hemisphere	1.0866e-05	0.00593593	-4.39918	Brain_Hypothalamus	1.0866e-05	0.00524344	4.39918	NA	NA	NA	0	1	1	0	2	NA	NA	-4.02555	2.97647	4.02555	-2.97647	NA	NA	NA	NA	5.68412e-05	0.00291587	5.68412e-05	0.00291587	NA	NA	NA	NA	0.02175	0.796477	0.0194105	0.922143	NA	NA
RIT1	NA	NA	NA	Brain_Cerebellar_Hemisphere	1.0866e-05	0.00593593	-4.39918	Breast_Mammary_Tissue	1.04195e-05	0.00379764	-4.40828	NA	NA	NA	0	1	1	0	2	NA	NA	-4.02555	2.97647	-4.03976	2.94118	NA	NA	NA	NA	5.68412e-05	0.00291587	5.3507e-05	0.00326968	NA	NA	NA	NA	0.02175	0.796477	0.0152067	0.907964	NA	NA
RIT1	NA	NA	NA	Brain_Cerebellar_Hemisphere	1.0866e-05	0.00593593	-4.39918	Cells_EBV-transformed_lymphocytes	1.04195e-05	0.00408145	-4.40828	NA	NA	NA	0	1	1	0	2	NA	NA	-4.02555	2.97647	-4.03976	2.94118	NA	NA	NA	NA	5.68412e-05	0.00291587	5.3507e-05	0.00326968	NA	NA	NA	NA	0.02175	0.796477	0.015692	0.782755	NA	NA
RIT1	NA	NA	NA	Brain_Cerebellar_Hemisphere	1.0866e-05	0.00593593	-4.39918	Esophagus_Mucosa	1.04195e-05	0.00451757	-4.40828	NA	NA	NA	0	1	1	0	2	NA	NA	-4.02555	2.97647	-4.03976	2.94118	NA	NA	NA	NA	5.68412e-05	0.00291587	5.3507e-05	0.00326968	NA	NA	NA	NA	0.02175	0.796477	0.016146	0.870508	NA	NA
RIT1	NA	NA	NA	Brain_Cerebellar_Hemisphere	1.0866e-05	0.00593593	-4.39918	Kidney_Cortex	1.0866e-05	0.0042153	4.39918	NA	NA	NA	0	1	1	0	2	NA	NA	-4.02555	2.97647	4.02555	-2.97647	NA	NA	NA	NA	5.68412e-05	0.00291587	5.68412e-05	0.00291587	NA	NA	NA	NA	0.02175	0.796477	0.0154228	0.879596	NA	NA
RIT1	NA	NA	NA	Brain_Cerebellar_Hemisphere	1.0866e-05	0.00593593	-4.39918	Small_Intestine_Terminal_Ileum	1.04195e-05	0.00514416	-4.40828	NA	NA	NA	0	1	1	0	2	NA	NA	-4.02555	2.97647	-4.03976	2.94118	NA	NA	NA	NA	5.68412e-05	0.00291587	5.3507e-05	0.00326968	NA	NA	NA	NA	0.02175	0.796477	0.0170478	0.842458	NA	NA
RIT1	NA	NA	NA	Brain_Cerebellar_Hemisphere	1.0866e-05	0.00593593	-4.39918	Testis	1.04195e-05	0.00595031	-4.40828	NA	NA	NA	0	1	1	0	2	NA	NA	-4.02555	2.97647	-4.03976	2.94118	NA	NA	NA	NA	5.68412e-05	0.00291587	5.3507e-05	0.00326968	NA	NA	NA	NA	0.02175	0.796477	0.0207019	0.89551	NA	NA
RIT1	NA	NA	NA	Brain_Cerebellar_Hemisphere	1.0866e-05	0.00593593	-4.39918	Uterus	1.38648e-05	0.00609196	-4.34599	NA	NA	NA	0	1	1	0	2	NA	NA	-4.02555	2.97647	-3.97601	2.9451	NA	NA	NA	NA	5.68412e-05	0.00291587	7.0082e-05	0.00322852	NA	NA	NA	NA	0.02175	0.796477	0.0188391	0.902835	NA	NA
RIT1	NA	NA	NA	Brain_Cerebellar_Hemisphere	1.0866e-05	0.00593593	-4.39918	Vagina	1.04195e-05	0.00495315	-4.40828	NA	NA	NA	0	1	1	0	2	NA	NA	-4.02555	2.97647	-4.03976	2.94118	NA	NA	NA	NA	5.68412e-05	0.00291587	5.3507e-05	0.00326968	NA	NA	NA	NA	0.02175	0.796477	0.0174779	0.859446	NA	NA
RIT1	NA	NA	NA	Brain_Cerebellar_Hemisphere	1.0866e-05	0.00593593	-4.39918	smultixcan	1.04195e-05	0.00412012	-4.40828	NA	NA	NA	0	1	1	0	2	NA	NA	-4.02555	2.97647	-4.03976	2.94118	NA	NA	NA	NA	5.68412e-05	0.00291587	5.3507e-05	0.00326968	NA	NA	NA	NA	0.02175	0.796477	0.0145897	0.911496	NA	NA
RIT1	NA	NA	NA	Brain_Cerebellum	1.0866e-05	0.00491226	-4.39918	Adipose_Subcutaneous	1.04195e-05	0.00422542	-4.40828	NA	NA	NA	0	1	1	0	2	NA	NA	-4.02555	2.97647	-4.03976	2.94118	NA	NA	NA	NA	5.68412e-05	0.00291587	5.3507e-05	0.00326968	NA	NA	NA	NA	0.0176703	0.750115	0.014315	0.846538	NA	NA
RIT1	NA	NA	NA	Brain_Cerebellum	1.0866e-05	0.00491226	-4.39918	Artery_Coronary	1.04195e-05	0.00485036	-4.40828	NA	NA	NA	0	1	1	0	2	NA	NA	-4.02555	2.97647	-4.03976	2.94118	NA	NA	NA	NA	5.68412e-05	0.00291587	5.3507e-05	0.00326968	NA	NA	NA	NA	0.0176703	0.750115	0.0158594	0.892572	NA	NA
RIT1	NA	NA	NA	Brain_Cerebellum	1.0866e-05	0.00491226	-4.39918	Brain_Caudate_basal_ganglia	1.04195e-05	0.00513434	-4.40828	NA	NA	NA	0	1	1	0	2	NA	NA	-4.02555	2.97647	-4.03976	2.94118	NA	NA	NA	NA	5.68412e-05	0.00291587	5.3507e-05	0.00326968	NA	NA	NA	NA	0.0176703	0.750115	0.0183146	0.954258	NA	NA
RIT1	NA	NA	NA	Brain_Cerebellum	1.0866e-05	0.00491226	-4.39918	Brain_Hypothalamus	1.0866e-05	0.00524344	4.39918	NA	NA	NA	0	1	1	0	2	NA	NA	-4.02555	2.97647	4.02555	-2.97647	NA	NA	NA	NA	5.68412e-05	0.00291587	5.68412e-05	0.00291587	NA	NA	NA	NA	0.0176703	0.750115	0.0194105	0.922143	NA	NA
RIT1	NA	NA	NA	Brain_Cerebellum	1.0866e-05	0.00491226	-4.39918	Breast_Mammary_Tissue	1.04195e-05	0.00379764	-4.40828	NA	NA	NA	0	1	1	0	2	NA	NA	-4.02555	2.97647	-4.03976	2.94118	NA	NA	NA	NA	5.68412e-05	0.00291587	5.3507e-05	0.00326968	NA	NA	NA	NA	0.0176703	0.750115	0.0152067	0.907964	NA	NA
RIT1	NA	NA	NA	Brain_Cerebellum	1.0866e-05	0.00491226	-4.39918	Cells_EBV-transformed_lymphocytes	1.04195e-05	0.00408145	-4.40828	NA	NA	NA	0	1	1	0	2	NA	NA	-4.02555	2.97647	-4.03976	2.94118	NA	NA	NA	NA	5.68412e-05	0.00291587	5.3507e-05	0.00326968	NA	NA	NA	NA	0.0176703	0.750115	0.015692	0.782755	NA	NA
RIT1	NA	NA	NA	Brain_Cerebellum	1.0866e-05	0.00491226	-4.39918	Esophagus_Mucosa	1.04195e-05	0.00451757	-4.40828	NA	NA	NA	0	1	1	0	2	NA	NA	-4.02555	2.97647	-4.03976	2.94118	NA	NA	NA	NA	5.68412e-05	0.00291587	5.3507e-05	0.00326968	NA	NA	NA	NA	0.0176703	0.750115	0.016146	0.870508	NA	NA
RIT1	NA	NA	NA	Brain_Cerebellum	1.0866e-05	0.00491226	-4.39918	Kidney_Cortex	1.0866e-05	0.0042153	4.39918	NA	NA	NA	0	1	1	0	2	NA	NA	-4.02555	2.97647	4.02555	-2.97647	NA	NA	NA	NA	5.68412e-05	0.00291587	5.68412e-05	0.00291587	NA	NA	NA	NA	0.0176703	0.750115	0.0154228	0.879596	NA	NA
RIT1	NA	NA	NA	Brain_Cerebellum	1.0866e-05	0.00491226	-4.39918	Small_Intestine_Terminal_Ileum	1.04195e-05	0.00514416	-4.40828	NA	NA	NA	0	1	1	0	2	NA	NA	-4.02555	2.97647	-4.03976	2.94118	NA	NA	NA	NA	5.68412e-05	0.00291587	5.3507e-05	0.00326968	NA	NA	NA	NA	0.0176703	0.750115	0.0170478	0.842458	NA	NA
RIT1	NA	NA	NA	Brain_Cerebellum	1.0866e-05	0.00491226	-4.39918	Testis	1.04195e-05	0.00595031	-4.40828	NA	NA	NA	0	1	1	0	2	NA	NA	-4.02555	2.97647	-4.03976	2.94118	NA	NA	NA	NA	5.68412e-05	0.00291587	5.3507e-05	0.00326968	NA	NA	NA	NA	0.0176703	0.750115	0.0207019	0.89551	NA	NA
RIT1	NA	NA	NA	Brain_Cerebellum	1.0866e-05	0.00491226	-4.39918	Uterus	1.38648e-05	0.00609196	-4.34599	NA	NA	NA	0	1	1	0	2	NA	NA	-4.02555	2.97647	-3.97601	2.9451	NA	NA	NA	NA	5.68412e-05	0.00291587	7.0082e-05	0.00322852	NA	NA	NA	NA	0.0176703	0.750115	0.0188391	0.902835	NA	NA
RIT1	NA	NA	NA	Brain_Cerebellum	1.0866e-05	0.00491226	-4.39918	Vagina	1.04195e-05	0.00495315	-4.40828	NA	NA	NA	0	1	1	0	2	NA	NA	-4.02555	2.97647	-4.03976	2.94118	NA	NA	NA	NA	5.68412e-05	0.00291587	5.3507e-05	0.00326968	NA	NA	NA	NA	0.0176703	0.750115	0.0174779	0.859446	NA	NA
RIT1	NA	NA	NA	Brain_Cerebellum	1.0866e-05	0.00491226	-4.39918	smultixcan	1.04195e-05	0.00412012	-4.40828	NA	NA	NA	0	1	1	0	2	NA	NA	-4.02555	2.97647	-4.03976	2.94118	NA	NA	NA	NA	5.68412e-05	0.00291587	5.3507e-05	0.00326968	NA	NA	NA	NA	0.0176703	0.750115	0.0145897	0.911496	NA	NA
RIT1	NA	NA	NA	Brain_Hippocampus	1.0866e-05	0.00674173	-4.39918	Adipose_Subcutaneous	1.04195e-05	0.00422542	-4.40828	NA	NA	NA	0	1	1	0	2	NA	NA	-4.02555	2.97647	-4.03976	2.94118	NA	NA	NA	NA	5.68412e-05	0.00291587	5.3507e-05	0.00326968	NA	NA	NA	NA	0.019965	0.713532	0.014315	0.846538	NA	NA
RIT1	NA	NA	NA	Brain_Hippocampus	1.0866e-05	0.00674173	-4.39918	Artery_Coronary	1.04195e-05	0.00485036	-4.40828	NA	NA	NA	0	1	1	0	2	NA	NA	-4.02555	2.97647	-4.03976	2.94118	NA	NA	NA	NA	5.68412e-05	0.00291587	5.3507e-05	0.00326968	NA	NA	NA	NA	0.019965	0.713532	0.0158594	0.892572	NA	NA
RIT1	NA	NA	NA	Brain_Hippocampus	1.0866e-05	0.00674173	-4.39918	Brain_Caudate_basal_ganglia	1.04195e-05	0.00513434	-4.40828	NA	NA	NA	0	1	1	0	2	NA	NA	-4.02555	2.97647	-4.03976	2.94118	NA	NA	NA	NA	5.68412e-05	0.00291587	5.3507e-05	0.00326968	NA	NA	NA	NA	0.019965	0.713532	0.0183146	0.954258	NA	NA
RIT1	NA	NA	NA	Brain_Hippocampus	1.0866e-05	0.00674173	-4.39918	Brain_Hypothalamus	1.0866e-05	0.00524344	4.39918	NA	NA	NA	0	1	1	0	2	NA	NA	-4.02555	2.97647	4.02555	-2.97647	NA	NA	NA	NA	5.68412e-05	0.00291587	5.68412e-05	0.00291587	NA	NA	NA	NA	0.019965	0.713532	0.0194105	0.922143	NA	NA
RIT1	NA	NA	NA	Brain_Hippocampus	1.0866e-05	0.00674173	-4.39918	Breast_Mammary_Tissue	1.04195e-05	0.00379764	-4.40828	NA	NA	NA	0	1	1	0	2	NA	NA	-4.02555	2.97647	-4.03976	2.94118	NA	NA	NA	NA	5.68412e-05	0.00291587	5.3507e-05	0.00326968	NA	NA	NA	NA	0.019965	0.713532	0.0152067	0.907964	NA	NA
RIT1	NA	NA	NA	Brain_Hippocampus	1.0866e-05	0.00674173	-4.39918	Cells_EBV-transformed_lymphocytes	1.04195e-05	0.00408145	-4.40828	NA	NA	NA	0	1	1	0	2	NA	NA	-4.02555	2.97647	-4.03976	2.94118	NA	NA	NA	NA	5.68412e-05	0.00291587	5.3507e-05	0.00326968	NA	NA	NA	NA	0.019965	0.713532	0.015692	0.782755	NA	NA
RIT1	NA	NA	NA	Brain_Hippocampus	1.0866e-05	0.00674173	-4.39918	Esophagus_Mucosa	1.04195e-05	0.00451757	-4.40828	NA	NA	NA	0	1	1	0	2	NA	NA	-4.02555	2.97647	-4.03976	2.94118	NA	NA	NA	NA	5.68412e-05	0.00291587	5.3507e-05	0.00326968	NA	NA	NA	NA	0.019965	0.713532	0.016146	0.870508	NA	NA
RIT1	NA	NA	NA	Brain_Hippocampus	1.0866e-05	0.00674173	-4.39918	Kidney_Cortex	1.0866e-05	0.0042153	4.39918	NA	NA	NA	0	1	1	0	2	NA	NA	-4.02555	2.97647	4.02555	-2.97647	NA	NA	NA	NA	5.68412e-05	0.00291587	5.68412e-05	0.00291587	NA	NA	NA	NA	0.019965	0.713532	0.0154228	0.879596	NA	NA
RIT1	NA	NA	NA	Brain_Hippocampus	1.0866e-05	0.00674173	-4.39918	Small_Intestine_Terminal_Ileum	1.04195e-05	0.00514416	-4.40828	NA	NA	NA	0	1	1	0	2	NA	NA	-4.02555	2.97647	-4.03976	2.94118	NA	NA	NA	NA	5.68412e-05	0.00291587	5.3507e-05	0.00326968	NA	NA	NA	NA	0.019965	0.713532	0.0170478	0.842458	NA	NA
RIT1	NA	NA	NA	Brain_Hippocampus	1.0866e-05	0.00674173	-4.39918	Testis	1.04195e-05	0.00595031	-4.40828	NA	NA	NA	0	1	1	0	2	NA	NA	-4.02555	2.97647	-4.03976	2.94118	NA	NA	NA	NA	5.68412e-05	0.00291587	5.3507e-05	0.00326968	NA	NA	NA	NA	0.019965	0.713532	0.0207019	0.89551	NA	NA
RIT1	NA	NA	NA	Brain_Hippocampus	1.0866e-05	0.00674173	-4.39918	Uterus	1.38648e-05	0.00609196	-4.34599	NA	NA	NA	0	1	1	0	2	NA	NA	-4.02555	2.97647	-3.97601	2.9451	NA	NA	NA	NA	5.68412e-05	0.00291587	7.0082e-05	0.00322852	NA	NA	NA	NA	0.019965	0.713532	0.0188391	0.902835	NA	NA
RIT1	NA	NA	NA	Brain_Hippocampus	1.0866e-05	0.00674173	-4.39918	Vagina	1.04195e-05	0.00495315	-4.40828	NA	NA	NA	0	1	1	0	2	NA	NA	-4.02555	2.97647	-4.03976	2.94118	NA	NA	NA	NA	5.68412e-05	0.00291587	5.3507e-05	0.00326968	NA	NA	NA	NA	0.019965	0.713532	0.0174779	0.859446	NA	NA
RIT1	NA	NA	NA	Brain_Hippocampus	1.0866e-05	0.00674173	-4.39918	smultixcan	1.04195e-05	0.00412012	-4.40828	NA	NA	NA	0	1	1	0	2	NA	NA	-4.02555	2.97647	-4.03976	2.94118	NA	NA	NA	NA	5.68412e-05	0.00291587	5.3507e-05	0.00326968	NA	NA	NA	NA	0.019965	0.713532	0.0145897	0.911496	NA	NA
RIT1	NA	NA	NA	Brain_Nucleus_accumbens_basal_ganglia	1.0866e-05	0.00486921	-4.39918	Adipose_Subcutaneous	1.04195e-05	0.00422542	-4.40828	NA	NA	NA	0	1	1	0	2	NA	NA	-4.02555	2.97647	-4.03976	2.94118	NA	NA	NA	NA	5.68412e-05	0.00291587	5.3507e-05	0.00326968	NA	NA	NA	NA	0.0190765	0.680306	0.014315	0.846538	NA	NA
RIT1	NA	NA	NA	Brain_Nucleus_accumbens_basal_ganglia	1.0866e-05	0.00486921	-4.39918	Artery_Coronary	1.04195e-05	0.00485036	-4.40828	NA	NA	NA	0	1	1	0	2	NA	NA	-4.02555	2.97647	-4.03976	2.94118	NA	NA	NA	NA	5.68412e-05	0.00291587	5.3507e-05	0.00326968	NA	NA	NA	NA	0.0190765	0.680306	0.0158594	0.892572	NA	NA
RIT1	NA	NA	NA	Brain_Nucleus_accumbens_basal_ganglia	1.0866e-05	0.00486921	-4.39918	Brain_Caudate_basal_ganglia	1.04195e-05	0.00513434	-4.40828	NA	NA	NA	0	1	1	0	2	NA	NA	-4.02555	2.97647	-4.03976	2.94118	NA	NA	NA	NA	5.68412e-05	0.00291587	5.3507e-05	0.00326968	NA	NA	NA	NA	0.0190765	0.680306	0.0183146	0.954258	NA	NA
RIT1	NA	NA	NA	Brain_Nucleus_accumbens_basal_ganglia	1.0866e-05	0.00486921	-4.39918	Brain_Hypothalamus	1.0866e-05	0.00524344	4.39918	NA	NA	NA	0	1	1	0	2	NA	NA	-4.02555	2.97647	4.02555	-2.97647	NA	NA	NA	NA	5.68412e-05	0.00291587	5.68412e-05	0.00291587	NA	NA	NA	NA	0.0190765	0.680306	0.0194105	0.922143	NA	NA
RIT1	NA	NA	NA	Brain_Nucleus_accumbens_basal_ganglia	1.0866e-05	0.00486921	-4.39918	Breast_Mammary_Tissue	1.04195e-05	0.00379764	-4.40828	NA	NA	NA	0	1	1	0	2	NA	NA	-4.02555	2.97647	-4.03976	2.94118	NA	NA	NA	NA	5.68412e-05	0.00291587	5.3507e-05	0.00326968	NA	NA	NA	NA	0.0190765	0.680306	0.0152067	0.907964	NA	NA
RIT1	NA	NA	NA	Brain_Nucleus_accumbens_basal_ganglia	1.0866e-05	0.00486921	-4.39918	Cells_EBV-transformed_lymphocytes	1.04195e-05	0.00408145	-4.40828	NA	NA	NA	0	1	1	0	2	NA	NA	-4.02555	2.97647	-4.03976	2.94118	NA	NA	NA	NA	5.68412e-05	0.00291587	5.3507e-05	0.00326968	NA	NA	NA	NA	0.0190765	0.680306	0.015692	0.782755	NA	NA
RIT1	NA	NA	NA	Brain_Nucleus_accumbens_basal_ganglia	1.0866e-05	0.00486921	-4.39918	Esophagus_Mucosa	1.04195e-05	0.00451757	-4.40828	NA	NA	NA	0	1	1	0	2	NA	NA	-4.02555	2.97647	-4.03976	2.94118	NA	NA	NA	NA	5.68412e-05	0.00291587	5.3507e-05	0.00326968	NA	NA	NA	NA	0.0190765	0.680306	0.016146	0.870508	NA	NA
RIT1	NA	NA	NA	Brain_Nucleus_accumbens_basal_ganglia	1.0866e-05	0.00486921	-4.39918	Kidney_Cortex	1.0866e-05	0.0042153	4.39918	NA	NA	NA	0	1	1	0	2	NA	NA	-4.02555	2.97647	4.02555	-2.97647	NA	NA	NA	NA	5.68412e-05	0.00291587	5.68412e-05	0.00291587	NA	NA	NA	NA	0.0190765	0.680306	0.0154228	0.879596	NA	NA
RIT1	NA	NA	NA	Brain_Nucleus_accumbens_basal_ganglia	1.0866e-05	0.00486921	-4.39918	Small_Intestine_Terminal_Ileum	1.04195e-05	0.00514416	-4.40828	NA	NA	NA	0	1	1	0	2	NA	NA	-4.02555	2.97647	-4.03976	2.94118	NA	NA	NA	NA	5.68412e-05	0.00291587	5.3507e-05	0.00326968	NA	NA	NA	NA	0.0190765	0.680306	0.0170478	0.842458	NA	NA
RIT1	NA	NA	NA	Brain_Nucleus_accumbens_basal_ganglia	1.0866e-05	0.00486921	-4.39918	Testis	1.04195e-05	0.00595031	-4.40828	NA	NA	NA	0	1	1	0	2	NA	NA	-4.02555	2.97647	-4.03976	2.94118	NA	NA	NA	NA	5.68412e-05	0.00291587	5.3507e-05	0.00326968	NA	NA	NA	NA	0.0190765	0.680306	0.0207019	0.89551	NA	NA
RIT1	NA	NA	NA	Brain_Nucleus_accumbens_basal_ganglia	1.0866e-05	0.00486921	-4.39918	Uterus	1.38648e-05	0.00609196	-4.34599	NA	NA	NA	0	1	1	0	2	NA	NA	-4.02555	2.97647	-3.97601	2.9451	NA	NA	NA	NA	5.68412e-05	0.00291587	7.0082e-05	0.00322852	NA	NA	NA	NA	0.0190765	0.680306	0.0188391	0.902835	NA	NA
RIT1	NA	NA	NA	Brain_Nucleus_accumbens_basal_ganglia	1.0866e-05	0.00486921	-4.39918	Vagina	1.04195e-05	0.00495315	-4.40828	NA	NA	NA	0	1	1	0	2	NA	NA	-4.02555	2.97647	-4.03976	2.94118	NA	NA	NA	NA	5.68412e-05	0.00291587	5.3507e-05	0.00326968	NA	NA	NA	NA	0.0190765	0.680306	0.0174779	0.859446	NA	NA
RIT1	NA	NA	NA	Brain_Nucleus_accumbens_basal_ganglia	1.0866e-05	0.00486921	-4.39918	smultixcan	1.04195e-05	0.00412012	-4.40828	NA	NA	NA	0	1	1	0	2	NA	NA	-4.02555	2.97647	-4.03976	2.94118	NA	NA	NA	NA	5.68412e-05	0.00291587	5.3507e-05	0.00326968	NA	NA	NA	NA	0.0190765	0.680306	0.0145897	0.911496	NA	NA
RIT1	NA	NA	NA	Brain_Putamen_basal_ganglia	1.0866e-05	0.00620719	-4.39918	Adipose_Subcutaneous	1.04195e-05	0.00422542	-4.40828	NA	NA	NA	0	1	1	0	2	NA	NA	-4.02555	2.97647	-4.03976	2.94118	NA	NA	NA	NA	5.68412e-05	0.00291587	5.3507e-05	0.00326968	NA	NA	NA	NA	0.0248522	0.835241	0.014315	0.846538	NA	NA
RIT1	NA	NA	NA	Brain_Putamen_basal_ganglia	1.0866e-05	0.00620719	-4.39918	Artery_Coronary	1.04195e-05	0.00485036	-4.40828	NA	NA	NA	0	1	1	0	2	NA	NA	-4.02555	2.97647	-4.03976	2.94118	NA	NA	NA	NA	5.68412e-05	0.00291587	5.3507e-05	0.00326968	NA	NA	NA	NA	0.0248522	0.835241	0.0158594	0.892572	NA	NA
RIT1	NA	NA	NA	Brain_Putamen_basal_ganglia	1.0866e-05	0.00620719	-4.39918	Brain_Caudate_basal_ganglia	1.04195e-05	0.00513434	-4.40828	NA	NA	NA	0	1	1	0	2	NA	NA	-4.02555	2.97647	-4.03976	2.94118	NA	NA	NA	NA	5.68412e-05	0.00291587	5.3507e-05	0.00326968	NA	NA	NA	NA	0.0248522	0.835241	0.0183146	0.954258	NA	NA
RIT1	NA	NA	NA	Brain_Putamen_basal_ganglia	1.0866e-05	0.00620719	-4.39918	Brain_Hypothalamus	1.0866e-05	0.00524344	4.39918	NA	NA	NA	0	1	1	0	2	NA	NA	-4.02555	2.97647	4.02555	-2.97647	NA	NA	NA	NA	5.68412e-05	0.00291587	5.68412e-05	0.00291587	NA	NA	NA	NA	0.0248522	0.835241	0.0194105	0.922143	NA	NA
RIT1	NA	NA	NA	Brain_Putamen_basal_ganglia	1.0866e-05	0.00620719	-4.39918	Breast_Mammary_Tissue	1.04195e-05	0.00379764	-4.40828	NA	NA	NA	0	1	1	0	2	NA	NA	-4.02555	2.97647	-4.03976	2.94118	NA	NA	NA	NA	5.68412e-05	0.00291587	5.3507e-05	0.00326968	NA	NA	NA	NA	0.0248522	0.835241	0.0152067	0.907964	NA	NA
RIT1	NA	NA	NA	Brain_Putamen_basal_ganglia	1.0866e-05	0.00620719	-4.39918	Cells_EBV-transformed_lymphocytes	1.04195e-05	0.00408145	-4.40828	NA	NA	NA	0	1	1	0	2	NA	NA	-4.02555	2.97647	-4.03976	2.94118	NA	NA	NA	NA	5.68412e-05	0.00291587	5.3507e-05	0.00326968	NA	NA	NA	NA	0.0248522	0.835241	0.015692	0.782755	NA	NA
RIT1	NA	NA	NA	Brain_Putamen_basal_ganglia	1.0866e-05	0.00620719	-4.39918	Esophagus_Mucosa	1.04195e-05	0.00451757	-4.40828	NA	NA	NA	0	1	1	0	2	NA	NA	-4.02555	2.97647	-4.03976	2.94118	NA	NA	NA	NA	5.68412e-05	0.00291587	5.3507e-05	0.00326968	NA	NA	NA	NA	0.0248522	0.835241	0.016146	0.870508	NA	NA
RIT1	NA	NA	NA	Brain_Putamen_basal_ganglia	1.0866e-05	0.00620719	-4.39918	Kidney_Cortex	1.0866e-05	0.0042153	4.39918	NA	NA	NA	0	1	1	0	2	NA	NA	-4.02555	2.97647	4.02555	-2.97647	NA	NA	NA	NA	5.68412e-05	0.00291587	5.68412e-05	0.00291587	NA	NA	NA	NA	0.0248522	0.835241	0.0154228	0.879596	NA	NA
RIT1	NA	NA	NA	Brain_Putamen_basal_ganglia	1.0866e-05	0.00620719	-4.39918	Small_Intestine_Terminal_Ileum	1.04195e-05	0.00514416	-4.40828	NA	NA	NA	0	1	1	0	2	NA	NA	-4.02555	2.97647	-4.03976	2.94118	NA	NA	NA	NA	5.68412e-05	0.00291587	5.3507e-05	0.00326968	NA	NA	NA	NA	0.0248522	0.835241	0.0170478	0.842458	NA	NA
RIT1	NA	NA	NA	Brain_Putamen_basal_ganglia	1.0866e-05	0.00620719	-4.39918	Testis	1.04195e-05	0.00595031	-4.40828	NA	NA	NA	0	1	1	0	2	NA	NA	-4.02555	2.97647	-4.03976	2.94118	NA	NA	NA	NA	5.68412e-05	0.00291587	5.3507e-05	0.00326968	NA	NA	NA	NA	0.0248522	0.835241	0.0207019	0.89551	NA	NA
RIT1	NA	NA	NA	Brain_Putamen_basal_ganglia	1.0866e-05	0.00620719	-4.39918	Uterus	1.38648e-05	0.00609196	-4.34599	NA	NA	NA	0	1	1	0	2	NA	NA	-4.02555	2.97647	-3.97601	2.9451	NA	NA	NA	NA	5.68412e-05	0.00291587	7.0082e-05	0.00322852	NA	NA	NA	NA	0.0248522	0.835241	0.0188391	0.902835	NA	NA
RIT1	NA	NA	NA	Brain_Putamen_basal_ganglia	1.0866e-05	0.00620719	-4.39918	Vagina	1.04195e-05	0.00495315	-4.40828	NA	NA	NA	0	1	1	0	2	NA	NA	-4.02555	2.97647	-4.03976	2.94118	NA	NA	NA	NA	5.68412e-05	0.00291587	5.3507e-05	0.00326968	NA	NA	NA	NA	0.0248522	0.835241	0.0174779	0.859446	NA	NA
RIT1	NA	NA	NA	Brain_Putamen_basal_ganglia	1.0866e-05	0.00620719	-4.39918	smultixcan	1.04195e-05	0.00412012	-4.40828	NA	NA	NA	0	1	1	0	2	NA	NA	-4.02555	2.97647	-4.03976	2.94118	NA	NA	NA	NA	5.68412e-05	0.00291587	5.3507e-05	0.00326968	NA	NA	NA	NA	0.0248522	0.835241	0.0145897	0.911496	NA	NA
RIT1	NA	NA	NA	Brain_Substantia_nigra	1.0866e-05	0.00857242	-4.39918	Adipose_Subcutaneous	1.04195e-05	0.00422542	-4.40828	NA	NA	NA	0	1	1	0	2	NA	NA	-4.02555	2.97647	-4.03976	2.94118	NA	NA	NA	NA	5.68412e-05	0.00291587	5.3507e-05	0.00326968	NA	NA	NA	NA	0.0304043	0.726336	0.014315	0.846538	NA	NA
RIT1	NA	NA	NA	Brain_Substantia_nigra	1.0866e-05	0.00857242	-4.39918	Artery_Coronary	1.04195e-05	0.00485036	-4.40828	NA	NA	NA	0	1	1	0	2	NA	NA	-4.02555	2.97647	-4.03976	2.94118	NA	NA	NA	NA	5.68412e-05	0.00291587	5.3507e-05	0.00326968	NA	NA	NA	NA	0.0304043	0.726336	0.0158594	0.892572	NA	NA
RIT1	NA	NA	NA	Brain_Substantia_nigra	1.0866e-05	0.00857242	-4.39918	Brain_Caudate_basal_ganglia	1.04195e-05	0.00513434	-4.40828	NA	NA	NA	0	1	1	0	2	NA	NA	-4.02555	2.97647	-4.03976	2.94118	NA	NA	NA	NA	5.68412e-05	0.00291587	5.3507e-05	0.00326968	NA	NA	NA	NA	0.0304043	0.726336	0.0183146	0.954258	NA	NA
RIT1	NA	NA	NA	Brain_Substantia_nigra	1.0866e-05	0.00857242	-4.39918	Brain_Hypothalamus	1.0866e-05	0.00524344	4.39918	NA	NA	NA	0	1	1	0	2	NA	NA	-4.02555	2.97647	4.02555	-2.97647	NA	NA	NA	NA	5.68412e-05	0.00291587	5.68412e-05	0.00291587	NA	NA	NA	NA	0.0304043	0.726336	0.0194105	0.922143	NA	NA
RIT1	NA	NA	NA	Brain_Substantia_nigra	1.0866e-05	0.00857242	-4.39918	Breast_Mammary_Tissue	1.04195e-05	0.00379764	-4.40828	NA	NA	NA	0	1	1	0	2	NA	NA	-4.02555	2.97647	-4.03976	2.94118	NA	NA	NA	NA	5.68412e-05	0.00291587	5.3507e-05	0.00326968	NA	NA	NA	NA	0.0304043	0.726336	0.0152067	0.907964	NA	NA
RIT1	NA	NA	NA	Brain_Substantia_nigra	1.0866e-05	0.00857242	-4.39918	Cells_EBV-transformed_lymphocytes	1.04195e-05	0.00408145	-4.40828	NA	NA	NA	0	1	1	0	2	NA	NA	-4.02555	2.97647	-4.03976	2.94118	NA	NA	NA	NA	5.68412e-05	0.00291587	5.3507e-05	0.00326968	NA	NA	NA	NA	0.0304043	0.726336	0.015692	0.782755	NA	NA
RIT1	NA	NA	NA	Brain_Substantia_nigra	1.0866e-05	0.00857242	-4.39918	Esophagus_Mucosa	1.04195e-05	0.00451757	-4.40828	NA	NA	NA	0	1	1	0	2	NA	NA	-4.02555	2.97647	-4.03976	2.94118	NA	NA	NA	NA	5.68412e-05	0.00291587	5.3507e-05	0.00326968	NA	NA	NA	NA	0.0304043	0.726336	0.016146	0.870508	NA	NA
RIT1	NA	NA	NA	Brain_Substantia_nigra	1.0866e-05	0.00857242	-4.39918	Kidney_Cortex	1.0866e-05	0.0042153	4.39918	NA	NA	NA	0	1	1	0	2	NA	NA	-4.02555	2.97647	4.02555	-2.97647	NA	NA	NA	NA	5.68412e-05	0.00291587	5.68412e-05	0.00291587	NA	NA	NA	NA	0.0304043	0.726336	0.0154228	0.879596	NA	NA
RIT1	NA	NA	NA	Brain_Substantia_nigra	1.0866e-05	0.00857242	-4.39918	Small_Intestine_Terminal_Ileum	1.04195e-05	0.00514416	-4.40828	NA	NA	NA	0	1	1	0	2	NA	NA	-4.02555	2.97647	-4.03976	2.94118	NA	NA	NA	NA	5.68412e-05	0.00291587	5.3507e-05	0.00326968	NA	NA	NA	NA	0.0304043	0.726336	0.0170478	0.842458	NA	NA
RIT1	NA	NA	NA	Brain_Substantia_nigra	1.0866e-05	0.00857242	-4.39918	Testis	1.04195e-05	0.00595031	-4.40828	NA	NA	NA	0	1	1	0	2	NA	NA	-4.02555	2.97647	-4.03976	2.94118	NA	NA	NA	NA	5.68412e-05	0.00291587	5.3507e-05	0.00326968	NA	NA	NA	NA	0.0304043	0.726336	0.0207019	0.89551	NA	NA
RIT1	NA	NA	NA	Brain_Substantia_nigra	1.0866e-05	0.00857242	-4.39918	Uterus	1.38648e-05	0.00609196	-4.34599	NA	NA	NA	0	1	1	0	2	NA	NA	-4.02555	2.97647	-3.97601	2.9451	NA	NA	NA	NA	5.68412e-05	0.00291587	7.0082e-05	0.00322852	NA	NA	NA	NA	0.0304043	0.726336	0.0188391	0.902835	NA	NA
RIT1	NA	NA	NA	Brain_Substantia_nigra	1.0866e-05	0.00857242	-4.39918	Vagina	1.04195e-05	0.00495315	-4.40828	NA	NA	NA	0	1	1	0	2	NA	NA	-4.02555	2.97647	-4.03976	2.94118	NA	NA	NA	NA	5.68412e-05	0.00291587	5.3507e-05	0.00326968	NA	NA	NA	NA	0.0304043	0.726336	0.0174779	0.859446	NA	NA
RIT1	NA	NA	NA	Brain_Substantia_nigra	1.0866e-05	0.00857242	-4.39918	smultixcan	1.04195e-05	0.00412012	-4.40828	NA	NA	NA	0	1	1	0	2	NA	NA	-4.02555	2.97647	-4.03976	2.94118	NA	NA	NA	NA	5.68412e-05	0.00291587	5.3507e-05	0.00326968	NA	NA	NA	NA	0.0304043	0.726336	0.0145897	0.911496	NA	NA
RIT1	NA	NA	NA	Liver	1.0866e-05	0.00495725	-4.39918	Adipose_Subcutaneous	1.04195e-05	0.00422542	-4.40828	NA	NA	NA	0	1	1	0	2	NA	NA	-4.02555	2.97647	-4.03976	2.94118	NA	NA	NA	NA	5.68412e-05	0.00291587	5.3507e-05	0.00326968	NA	NA	NA	NA	0.0213272	0.802795	0.014315	0.846538	NA	NA
RIT1	NA	NA	NA	Liver	1.0866e-05	0.00495725	-4.39918	Artery_Coronary	1.04195e-05	0.00485036	-4.40828	NA	NA	NA	0	1	1	0	2	NA	NA	-4.02555	2.97647	-4.03976	2.94118	NA	NA	NA	NA	5.68412e-05	0.00291587	5.3507e-05	0.00326968	NA	NA	NA	NA	0.0213272	0.802795	0.0158594	0.892572	NA	NA
RIT1	NA	NA	NA	Liver	1.0866e-05	0.00495725	-4.39918	Brain_Caudate_basal_ganglia	1.04195e-05	0.00513434	-4.40828	NA	NA	NA	0	1	1	0	2	NA	NA	-4.02555	2.97647	-4.03976	2.94118	NA	NA	NA	NA	5.68412e-05	0.00291587	5.3507e-05	0.00326968	NA	NA	NA	NA	0.0213272	0.802795	0.0183146	0.954258	NA	NA
RIT1	NA	NA	NA	Liver	1.0866e-05	0.00495725	-4.39918	Brain_Hypothalamus	1.0866e-05	0.00524344	4.39918	NA	NA	NA	0	1	1	0	2	NA	NA	-4.02555	2.97647	4.02555	-2.97647	NA	NA	NA	NA	5.68412e-05	0.00291587	5.68412e-05	0.00291587	NA	NA	NA	NA	0.0213272	0.802795	0.0194105	0.922143	NA	NA
RIT1	NA	NA	NA	Liver	1.0866e-05	0.00495725	-4.39918	Breast_Mammary_Tissue	1.04195e-05	0.00379764	-4.40828	NA	NA	NA	0	1	1	0	2	NA	NA	-4.02555	2.97647	-4.03976	2.94118	NA	NA	NA	NA	5.68412e-05	0.00291587	5.3507e-05	0.00326968	NA	NA	NA	NA	0.0213272	0.802795	0.0152067	0.907964	NA	NA
RIT1	NA	NA	NA	Liver	1.0866e-05	0.00495725	-4.39918	Cells_EBV-transformed_lymphocytes	1.04195e-05	0.00408145	-4.40828	NA	NA	NA	0	1	1	0	2	NA	NA	-4.02555	2.97647	-4.03976	2.94118	NA	NA	NA	NA	5.68412e-05	0.00291587	5.3507e-05	0.00326968	NA	NA	NA	NA	0.0213272	0.802795	0.015692	0.782755	NA	NA
RIT1	NA	NA	NA	Liver	1.0866e-05	0.00495725	-4.39918	Esophagus_Mucosa	1.04195e-05	0.00451757	-4.40828	NA	NA	NA	0	1	1	0	2	NA	NA	-4.02555	2.97647	-4.03976	2.94118	NA	NA	NA	NA	5.68412e-05	0.00291587	5.3507e-05	0.00326968	NA	NA	NA	NA	0.0213272	0.802795	0.016146	0.870508	NA	NA
RIT1	NA	NA	NA	Liver	1.0866e-05	0.00495725	-4.39918	Kidney_Cortex	1.0866e-05	0.0042153	4.39918	NA	NA	NA	0	1	1	0	2	NA	NA	-4.02555	2.97647	4.02555	-2.97647	NA	NA	NA	NA	5.68412e-05	0.00291587	5.68412e-05	0.00291587	NA	NA	NA	NA	0.0213272	0.802795	0.0154228	0.879596	NA	NA
RIT1	NA	NA	NA	Liver	1.0866e-05	0.00495725	-4.39918	Small_Intestine_Terminal_Ileum	1.04195e-05	0.00514416	-4.40828	NA	NA	NA	0	1	1	0	2	NA	NA	-4.02555	2.97647	-4.03976	2.94118	NA	NA	NA	NA	5.68412e-05	0.00291587	5.3507e-05	0.00326968	NA	NA	NA	NA	0.0213272	0.802795	0.0170478	0.842458	NA	NA
RIT1	NA	NA	NA	Liver	1.0866e-05	0.00495725	-4.39918	Testis	1.04195e-05	0.00595031	-4.40828	NA	NA	NA	0	1	1	0	2	NA	NA	-4.02555	2.97647	-4.03976	2.94118	NA	NA	NA	NA	5.68412e-05	0.00291587	5.3507e-05	0.00326968	NA	NA	NA	NA	0.0213272	0.802795	0.0207019	0.89551	NA	NA
RIT1	NA	NA	NA	Liver	1.0866e-05	0.00495725	-4.39918	Uterus	1.38648e-05	0.00609196	-4.34599	NA	NA	NA	0	1	1	0	2	NA	NA	-4.02555	2.97647	-3.97601	2.9451	NA	NA	NA	NA	5.68412e-05	0.00291587	7.0082e-05	0.00322852	NA	NA	NA	NA	0.0213272	0.802795	0.0188391	0.902835	NA	NA
RIT1	NA	NA	NA	Liver	1.0866e-05	0.00495725	-4.39918	Vagina	1.04195e-05	0.00495315	-4.40828	NA	NA	NA	0	1	1	0	2	NA	NA	-4.02555	2.97647	-4.03976	2.94118	NA	NA	NA	NA	5.68412e-05	0.00291587	5.3507e-05	0.00326968	NA	NA	NA	NA	0.0213272	0.802795	0.0174779	0.859446	NA	NA
RIT1	NA	NA	NA	Liver	1.0866e-05	0.00495725	-4.39918	smultixcan	1.04195e-05	0.00412012	-4.40828	NA	NA	NA	0	1	1	0	2	NA	NA	-4.02555	2.97647	-4.03976	2.94118	NA	NA	NA	NA	5.68412e-05	0.00291587	5.3507e-05	0.00326968	NA	NA	NA	NA	0.0213272	0.802795	0.0145897	0.911496	NA	NA
RIT1	NA	NA	NA	Pituitary	9.80384e-06	0.00400029	-4.42146	Adipose_Subcutaneous	1.04195e-05	0.00422542	-4.40828	NA	NA	NA	0	1	1	0	2	NA	NA	-4.07242	2.78978	-4.03976	2.94118	NA	NA	NA	NA	4.6528e-05	0.00527441	5.3507e-05	0.00326968	NA	NA	NA	NA	0.0151604	0.748632	0.014315	0.846538	NA	NA
RIT1	NA	NA	NA	Pituitary	9.80384e-06	0.00400029	-4.42146	Artery_Coronary	1.04195e-05	0.00485036	-4.40828	NA	NA	NA	0	1	1	0	2	NA	NA	-4.07242	2.78978	-4.03976	2.94118	NA	NA	NA	NA	4.6528e-05	0.00527441	5.3507e-05	0.00326968	NA	NA	NA	NA	0.0151604	0.748632	0.0158594	0.892572	NA	NA
RIT1	NA	NA	NA	Pituitary	9.80384e-06	0.00400029	-4.42146	Brain_Caudate_basal_ganglia	1.04195e-05	0.00513434	-4.40828	NA	NA	NA	0	1	1	0	2	NA	NA	-4.07242	2.78978	-4.03976	2.94118	NA	NA	NA	NA	4.6528e-05	0.00527441	5.3507e-05	0.00326968	NA	NA	NA	NA	0.0151604	0.748632	0.0183146	0.954258	NA	NA
RIT1	NA	NA	NA	Pituitary	9.80384e-06	0.00400029	-4.42146	Brain_Hypothalamus	1.0866e-05	0.00524344	4.39918	NA	NA	NA	0	1	1	0	2	NA	NA	-4.07242	2.78978	4.02555	-2.97647	NA	NA	NA	NA	4.6528e-05	0.00527441	5.68412e-05	0.00291587	NA	NA	NA	NA	0.0151604	0.748632	0.0194105	0.922143	NA	NA
RIT1	NA	NA	NA	Pituitary	9.80384e-06	0.00400029	-4.42146	Breast_Mammary_Tissue	1.04195e-05	0.00379764	-4.40828	NA	NA	NA	0	1	1	0	2	NA	NA	-4.07242	2.78978	-4.03976	2.94118	NA	NA	NA	NA	4.6528e-05	0.00527441	5.3507e-05	0.00326968	NA	NA	NA	NA	0.0151604	0.748632	0.0152067	0.907964	NA	NA
RIT1	NA	NA	NA	Pituitary	9.80384e-06	0.00400029	-4.42146	Cells_EBV-transformed_lymphocytes	1.04195e-05	0.00408145	-4.40828	NA	NA	NA	0	1	1	0	2	NA	NA	-4.07242	2.78978	-4.03976	2.94118	NA	NA	NA	NA	4.6528e-05	0.00527441	5.3507e-05	0.00326968	NA	NA	NA	NA	0.0151604	0.748632	0.015692	0.782755	NA	NA
RIT1	NA	NA	NA	Pituitary	9.80384e-06	0.00400029	-4.42146	Esophagus_Mucosa	1.04195e-05	0.00451757	-4.40828	NA	NA	NA	0	1	1	0	2	NA	NA	-4.07242	2.78978	-4.03976	2.94118	NA	NA	NA	NA	4.6528e-05	0.00527441	5.3507e-05	0.00326968	NA	NA	NA	NA	0.0151604	0.748632	0.016146	0.870508	NA	NA
RIT1	NA	NA	NA	Pituitary	9.80384e-06	0.00400029	-4.42146	Kidney_Cortex	1.0866e-05	0.0042153	4.39918	NA	NA	NA	0	1	1	0	2	NA	NA	-4.07242	2.78978	4.02555	-2.97647	NA	NA	NA	NA	4.6528e-05	0.00527441	5.68412e-05	0.00291587	NA	NA	NA	NA	0.0151604	0.748632	0.0154228	0.879596	NA	NA
RIT1	NA	NA	NA	Pituitary	9.80384e-06	0.00400029	-4.42146	Small_Intestine_Terminal_Ileum	1.04195e-05	0.00514416	-4.40828	NA	NA	NA	0	1	1	0	2	NA	NA	-4.07242	2.78978	-4.03976	2.94118	NA	NA	NA	NA	4.6528e-05	0.00527441	5.3507e-05	0.00326968	NA	NA	NA	NA	0.0151604	0.748632	0.0170478	0.842458	NA	NA
RIT1	NA	NA	NA	Pituitary	9.80384e-06	0.00400029	-4.42146	Testis	1.04195e-05	0.00595031	-4.40828	NA	NA	NA	0	1	1	0	2	NA	NA	-4.07242	2.78978	-4.03976	2.94118	NA	NA	NA	NA	4.6528e-05	0.00527441	5.3507e-05	0.00326968	NA	NA	NA	NA	0.0151604	0.748632	0.0207019	0.89551	NA	NA
RIT1	NA	NA	NA	Pituitary	9.80384e-06	0.00400029	-4.42146	Uterus	1.38648e-05	0.00609196	-4.34599	NA	NA	NA	0	1	1	0	2	NA	NA	-4.07242	2.78978	-3.97601	2.9451	NA	NA	NA	NA	4.6528e-05	0.00527441	7.0082e-05	0.00322852	NA	NA	NA	NA	0.0151604	0.748632	0.0188391	0.902835	NA	NA
RIT1	NA	NA	NA	Pituitary	9.80384e-06	0.00400029	-4.42146	Vagina	1.04195e-05	0.00495315	-4.40828	NA	NA	NA	0	1	1	0	2	NA	NA	-4.07242	2.78978	-4.03976	2.94118	NA	NA	NA	NA	4.6528e-05	0.00527441	5.3507e-05	0.00326968	NA	NA	NA	NA	0.0151604	0.748632	0.0174779	0.859446	NA	NA
RIT1	NA	NA	NA	Pituitary	9.80384e-06	0.00400029	-4.42146	smultixcan	1.04195e-05	0.00412012	-4.40828	NA	NA	NA	0	1	1	0	2	NA	NA	-4.07242	2.78978	-4.03976	2.94118	NA	NA	NA	NA	4.6528e-05	0.00527441	5.3507e-05	0.00326968	NA	NA	NA	NA	0.0151604	0.748632	0.0145897	0.911496	NA	NA
RIT1	NA	NA	NA	Spleen	1.0866e-05	0.00535285	-4.39918	Adipose_Subcutaneous	1.04195e-05	0.00422542	-4.40828	NA	NA	NA	0	1	1	0	2	NA	NA	-4.02555	2.97647	-4.03976	2.94118	NA	NA	NA	NA	5.68412e-05	0.00291587	5.3507e-05	0.00326968	NA	NA	NA	NA	0.0177767	0.823059	0.014315	0.846538	NA	NA
RIT1	NA	NA	NA	Spleen	1.0866e-05	0.00535285	-4.39918	Artery_Coronary	1.04195e-05	0.00485036	-4.40828	NA	NA	NA	0	1	1	0	2	NA	NA	-4.02555	2.97647	-4.03976	2.94118	NA	NA	NA	NA	5.68412e-05	0.00291587	5.3507e-05	0.00326968	NA	NA	NA	NA	0.0177767	0.823059	0.0158594	0.892572	NA	NA
RIT1	NA	NA	NA	Spleen	1.0866e-05	0.00535285	-4.39918	Brain_Caudate_basal_ganglia	1.04195e-05	0.00513434	-4.40828	NA	NA	NA	0	1	1	0	2	NA	NA	-4.02555	2.97647	-4.03976	2.94118	NA	NA	NA	NA	5.68412e-05	0.00291587	5.3507e-05	0.00326968	NA	NA	NA	NA	0.0177767	0.823059	0.0183146	0.954258	NA	NA
RIT1	NA	NA	NA	Spleen	1.0866e-05	0.00535285	-4.39918	Brain_Hypothalamus	1.0866e-05	0.00524344	4.39918	NA	NA	NA	0	1	1	0	2	NA	NA	-4.02555	2.97647	4.02555	-2.97647	NA	NA	NA	NA	5.68412e-05	0.00291587	5.68412e-05	0.00291587	NA	NA	NA	NA	0.0177767	0.823059	0.0194105	0.922143	NA	NA
RIT1	NA	NA	NA	Spleen	1.0866e-05	0.00535285	-4.39918	Breast_Mammary_Tissue	1.04195e-05	0.00379764	-4.40828	NA	NA	NA	0	1	1	0	2	NA	NA	-4.02555	2.97647	-4.03976	2.94118	NA	NA	NA	NA	5.68412e-05	0.00291587	5.3507e-05	0.00326968	NA	NA	NA	NA	0.0177767	0.823059	0.0152067	0.907964	NA	NA
RIT1	NA	NA	NA	Spleen	1.0866e-05	0.00535285	-4.39918	Cells_EBV-transformed_lymphocytes	1.04195e-05	0.00408145	-4.40828	NA	NA	NA	0	1	1	0	2	NA	NA	-4.02555	2.97647	-4.03976	2.94118	NA	NA	NA	NA	5.68412e-05	0.00291587	5.3507e-05	0.00326968	NA	NA	NA	NA	0.0177767	0.823059	0.015692	0.782755	NA	NA
RIT1	NA	NA	NA	Spleen	1.0866e-05	0.00535285	-4.39918	Esophagus_Mucosa	1.04195e-05	0.00451757	-4.40828	NA	NA	NA	0	1	1	0	2	NA	NA	-4.02555	2.97647	-4.03976	2.94118	NA	NA	NA	NA	5.68412e-05	0.00291587	5.3507e-05	0.00326968	NA	NA	NA	NA	0.0177767	0.823059	0.016146	0.870508	NA	NA
RIT1	NA	NA	NA	Spleen	1.0866e-05	0.00535285	-4.39918	Kidney_Cortex	1.0866e-05	0.0042153	4.39918	NA	NA	NA	0	1	1	0	2	NA	NA	-4.02555	2.97647	4.02555	-2.97647	NA	NA	NA	NA	5.68412e-05	0.00291587	5.68412e-05	0.00291587	NA	NA	NA	NA	0.0177767	0.823059	0.0154228	0.879596	NA	NA
RIT1	NA	NA	NA	Spleen	1.0866e-05	0.00535285	-4.39918	Small_Intestine_Terminal_Ileum	1.04195e-05	0.00514416	-4.40828	NA	NA	NA	0	1	1	0	2	NA	NA	-4.02555	2.97647	-4.03976	2.94118	NA	NA	NA	NA	5.68412e-05	0.00291587	5.3507e-05	0.00326968	NA	NA	NA	NA	0.0177767	0.823059	0.0170478	0.842458	NA	NA
RIT1	NA	NA	NA	Spleen	1.0866e-05	0.00535285	-4.39918	Testis	1.04195e-05	0.00595031	-4.40828	NA	NA	NA	0	1	1	0	2	NA	NA	-4.02555	2.97647	-4.03976	2.94118	NA	NA	NA	NA	5.68412e-05	0.00291587	5.3507e-05	0.00326968	NA	NA	NA	NA	0.0177767	0.823059	0.0207019	0.89551	NA	NA
RIT1	NA	NA	NA	Spleen	1.0866e-05	0.00535285	-4.39918	Uterus	1.38648e-05	0.00609196	-4.34599	NA	NA	NA	0	1	1	0	2	NA	NA	-4.02555	2.97647	-3.97601	2.9451	NA	NA	NA	NA	5.68412e-05	0.00291587	7.0082e-05	0.00322852	NA	NA	NA	NA	0.0177767	0.823059	0.0188391	0.902835	NA	NA
RIT1	NA	NA	NA	Spleen	1.0866e-05	0.00535285	-4.39918	Vagina	1.04195e-05	0.00495315	-4.40828	NA	NA	NA	0	1	1	0	2	NA	NA	-4.02555	2.97647	-4.03976	2.94118	NA	NA	NA	NA	5.68412e-05	0.00291587	5.3507e-05	0.00326968	NA	NA	NA	NA	0.0177767	0.823059	0.0174779	0.859446	NA	NA
RIT1	NA	NA	NA	Spleen	1.0866e-05	0.00535285	-4.39918	smultixcan	1.04195e-05	0.00412012	-4.40828	NA	NA	NA	0	1	1	0	2	NA	NA	-4.02555	2.97647	-4.03976	2.94118	NA	NA	NA	NA	5.68412e-05	0.00291587	5.3507e-05	0.00326968	NA	NA	NA	NA	0.0177767	0.823059	0.0145897	0.911496	NA	NA
RIT1	NA	NA	NA	Testis	1.0866e-05	0.00456552	-4.39918	Adipose_Subcutaneous	1.04195e-05	0.00422542	-4.40828	NA	NA	NA	0	1	1	0	2	NA	NA	-4.02555	2.97647	-4.03976	2.94118	NA	NA	NA	NA	5.68412e-05	0.00291587	5.3507e-05	0.00326968	NA	NA	NA	NA	0.0205567	0.828204	0.014315	0.846538	NA	NA
RIT1	NA	NA	NA	Testis	1.0866e-05	0.00456552	-4.39918	Artery_Coronary	1.04195e-05	0.00485036	-4.40828	NA	NA	NA	0	1	1	0	2	NA	NA	-4.02555	2.97647	-4.03976	2.94118	NA	NA	NA	NA	5.68412e-05	0.00291587	5.3507e-05	0.00326968	NA	NA	NA	NA	0.0205567	0.828204	0.0158594	0.892572	NA	NA
RIT1	NA	NA	NA	Testis	1.0866e-05	0.00456552	-4.39918	Brain_Caudate_basal_ganglia	1.04195e-05	0.00513434	-4.40828	NA	NA	NA	0	1	1	0	2	NA	NA	-4.02555	2.97647	-4.03976	2.94118	NA	NA	NA	NA	5.68412e-05	0.00291587	5.3507e-05	0.00326968	NA	NA	NA	NA	0.0205567	0.828204	0.0183146	0.954258	NA	NA
RIT1	NA	NA	NA	Testis	1.0866e-05	0.00456552	-4.39918	Brain_Hypothalamus	1.0866e-05	0.00524344	4.39918	NA	NA	NA	0	1	1	0	2	NA	NA	-4.02555	2.97647	4.02555	-2.97647	NA	NA	NA	NA	5.68412e-05	0.00291587	5.68412e-05	0.00291587	NA	NA	NA	NA	0.0205567	0.828204	0.0194105	0.922143	NA	NA
RIT1	NA	NA	NA	Testis	1.0866e-05	0.00456552	-4.39918	Breast_Mammary_Tissue	1.04195e-05	0.00379764	-4.40828	NA	NA	NA	0	1	1	0	2	NA	NA	-4.02555	2.97647	-4.03976	2.94118	NA	NA	NA	NA	5.68412e-05	0.00291587	5.3507e-05	0.00326968	NA	NA	NA	NA	0.0205567	0.828204	0.0152067	0.907964	NA	NA
RIT1	NA	NA	NA	Testis	1.0866e-05	0.00456552	-4.39918	Cells_EBV-transformed_lymphocytes	1.04195e-05	0.00408145	-4.40828	NA	NA	NA	0	1	1	0	2	NA	NA	-4.02555	2.97647	-4.03976	2.94118	NA	NA	NA	NA	5.68412e-05	0.00291587	5.3507e-05	0.00326968	NA	NA	NA	NA	0.0205567	0.828204	0.015692	0.782755	NA	NA
RIT1	NA	NA	NA	Testis	1.0866e-05	0.00456552	-4.39918	Esophagus_Mucosa	1.04195e-05	0.00451757	-4.40828	NA	NA	NA	0	1	1	0	2	NA	NA	-4.02555	2.97647	-4.03976	2.94118	NA	NA	NA	NA	5.68412e-05	0.00291587	5.3507e-05	0.00326968	NA	NA	NA	NA	0.0205567	0.828204	0.016146	0.870508	NA	NA
RIT1	NA	NA	NA	Testis	1.0866e-05	0.00456552	-4.39918	Kidney_Cortex	1.0866e-05	0.0042153	4.39918	NA	NA	NA	0	1	1	0	2	NA	NA	-4.02555	2.97647	4.02555	-2.97647	NA	NA	NA	NA	5.68412e-05	0.00291587	5.68412e-05	0.00291587	NA	NA	NA	NA	0.0205567	0.828204	0.0154228	0.879596	NA	NA
RIT1	NA	NA	NA	Testis	1.0866e-05	0.00456552	-4.39918	Small_Intestine_Terminal_Ileum	1.04195e-05	0.00514416	-4.40828	NA	NA	NA	0	1	1	0	2	NA	NA	-4.02555	2.97647	-4.03976	2.94118	NA	NA	NA	NA	5.68412e-05	0.00291587	5.3507e-05	0.00326968	NA	NA	NA	NA	0.0205567	0.828204	0.0170478	0.842458	NA	NA
RIT1	NA	NA	NA	Testis	1.0866e-05	0.00456552	-4.39918	Testis	1.04195e-05	0.00595031	-4.40828	NA	NA	NA	0	1	1	0	2	NA	NA	-4.02555	2.97647	-4.03976	2.94118	NA	NA	NA	NA	5.68412e-05	0.00291587	5.3507e-05	0.00326968	NA	NA	NA	NA	0.0205567	0.828204	0.0207019	0.89551	NA	NA
RIT1	NA	NA	NA	Testis	1.0866e-05	0.00456552	-4.39918	Uterus	1.38648e-05	0.00609196	-4.34599	NA	NA	NA	0	1	1	0	2	NA	NA	-4.02555	2.97647	-3.97601	2.9451	NA	NA	NA	NA	5.68412e-05	0.00291587	7.0082e-05	0.00322852	NA	NA	NA	NA	0.0205567	0.828204	0.0188391	0.902835	NA	NA
RIT1	NA	NA	NA	Testis	1.0866e-05	0.00456552	-4.39918	Vagina	1.04195e-05	0.00495315	-4.40828	NA	NA	NA	0	1	1	0	2	NA	NA	-4.02555	2.97647	-4.03976	2.94118	NA	NA	NA	NA	5.68412e-05	0.00291587	5.3507e-05	0.00326968	NA	NA	NA	NA	0.0205567	0.828204	0.0174779	0.859446	NA	NA
RIT1	NA	NA	NA	Testis	1.0866e-05	0.00456552	-4.39918	smultixcan	1.04195e-05	0.00412012	-4.40828	NA	NA	NA	0	1	1	0	2	NA	NA	-4.02555	2.97647	-4.03976	2.94118	NA	NA	NA	NA	5.68412e-05	0.00291587	5.3507e-05	0.00326968	NA	NA	NA	NA	0.0205567	0.828204	0.0145897	0.911496	NA	NA
RIT1	NA	NA	NA	Uterus	1.0866e-05	0.00509425	-4.39918	Adipose_Subcutaneous	1.04195e-05	0.00422542	-4.40828	NA	NA	NA	0	1	1	0	2	NA	NA	-4.02555	2.97647	-4.03976	2.94118	NA	NA	NA	NA	5.68412e-05	0.00291587	5.3507e-05	0.00326968	NA	NA	NA	NA	0.0220642	0.849304	0.014315	0.846538	NA	NA
RIT1	NA	NA	NA	Uterus	1.0866e-05	0.00509425	-4.39918	Artery_Coronary	1.04195e-05	0.00485036	-4.40828	NA	NA	NA	0	1	1	0	2	NA	NA	-4.02555	2.97647	-4.03976	2.94118	NA	NA	NA	NA	5.68412e-05	0.00291587	5.3507e-05	0.00326968	NA	NA	NA	NA	0.0220642	0.849304	0.0158594	0.892572	NA	NA
RIT1	NA	NA	NA	Uterus	1.0866e-05	0.00509425	-4.39918	Brain_Caudate_basal_ganglia	1.04195e-05	0.00513434	-4.40828	NA	NA	NA	0	1	1	0	2	NA	NA	-4.02555	2.97647	-4.03976	2.94118	NA	NA	NA	NA	5.68412e-05	0.00291587	5.3507e-05	0.00326968	NA	NA	NA	NA	0.0220642	0.849304	0.0183146	0.954258	NA	NA
RIT1	NA	NA	NA	Uterus	1.0866e-05	0.00509425	-4.39918	Brain_Hypothalamus	1.0866e-05	0.00524344	4.39918	NA	NA	NA	0	1	1	0	2	NA	NA	-4.02555	2.97647	4.02555	-2.97647	NA	NA	NA	NA	5.68412e-05	0.00291587	5.68412e-05	0.00291587	NA	NA	NA	NA	0.0220642	0.849304	0.0194105	0.922143	NA	NA
RIT1	NA	NA	NA	Uterus	1.0866e-05	0.00509425	-4.39918	Breast_Mammary_Tissue	1.04195e-05	0.00379764	-4.40828	NA	NA	NA	0	1	1	0	2	NA	NA	-4.02555	2.97647	-4.03976	2.94118	NA	NA	NA	NA	5.68412e-05	0.00291587	5.3507e-05	0.00326968	NA	NA	NA	NA	0.0220642	0.849304	0.0152067	0.907964	NA	NA
RIT1	NA	NA	NA	Uterus	1.0866e-05	0.00509425	-4.39918	Cells_EBV-transformed_lymphocytes	1.04195e-05	0.00408145	-4.40828	NA	NA	NA	0	1	1	0	2	NA	NA	-4.02555	2.97647	-4.03976	2.94118	NA	NA	NA	NA	5.68412e-05	0.00291587	5.3507e-05	0.00326968	NA	NA	NA	NA	0.0220642	0.849304	0.015692	0.782755	NA	NA
RIT1	NA	NA	NA	Uterus	1.0866e-05	0.00509425	-4.39918	Esophagus_Mucosa	1.04195e-05	0.00451757	-4.40828	NA	NA	NA	0	1	1	0	2	NA	NA	-4.02555	2.97647	-4.03976	2.94118	NA	NA	NA	NA	5.68412e-05	0.00291587	5.3507e-05	0.00326968	NA	NA	NA	NA	0.0220642	0.849304	0.016146	0.870508	NA	NA
RIT1	NA	NA	NA	Uterus	1.0866e-05	0.00509425	-4.39918	Kidney_Cortex	1.0866e-05	0.0042153	4.39918	NA	NA	NA	0	1	1	0	2	NA	NA	-4.02555	2.97647	4.02555	-2.97647	NA	NA	NA	NA	5.68412e-05	0.00291587	5.68412e-05	0.00291587	NA	NA	NA	NA	0.0220642	0.849304	0.0154228	0.879596	NA	NA
RIT1	NA	NA	NA	Uterus	1.0866e-05	0.00509425	-4.39918	Small_Intestine_Terminal_Ileum	1.04195e-05	0.00514416	-4.40828	NA	NA	NA	0	1	1	0	2	NA	NA	-4.02555	2.97647	-4.03976	2.94118	NA	NA	NA	NA	5.68412e-05	0.00291587	5.3507e-05	0.00326968	NA	NA	NA	NA	0.0220642	0.849304	0.0170478	0.842458	NA	NA
RIT1	NA	NA	NA	Uterus	1.0866e-05	0.00509425	-4.39918	Testis	1.04195e-05	0.00595031	-4.40828	NA	NA	NA	0	1	1	0	2	NA	NA	-4.02555	2.97647	-4.03976	2.94118	NA	NA	NA	NA	5.68412e-05	0.00291587	5.3507e-05	0.00326968	NA	NA	NA	NA	0.0220642	0.849304	0.0207019	0.89551	NA	NA
RIT1	NA	NA	NA	Uterus	1.0866e-05	0.00509425	-4.39918	Uterus	1.38648e-05	0.00609196	-4.34599	NA	NA	NA	0	1	1	0	2	NA	NA	-4.02555	2.97647	-3.97601	2.9451	NA	NA	NA	NA	5.68412e-05	0.00291587	7.0082e-05	0.00322852	NA	NA	NA	NA	0.0220642	0.849304	0.0188391	0.902835	NA	NA
RIT1	NA	NA	NA	Uterus	1.0866e-05	0.00509425	-4.39918	Vagina	1.04195e-05	0.00495315	-4.40828	NA	NA	NA	0	1	1	0	2	NA	NA	-4.02555	2.97647	-4.03976	2.94118	NA	NA	NA	NA	5.68412e-05	0.00291587	5.3507e-05	0.00326968	NA	NA	NA	NA	0.0220642	0.849304	0.0174779	0.859446	NA	NA
RIT1	NA	NA	NA	Uterus	1.0866e-05	0.00509425	-4.39918	smultixcan	1.04195e-05	0.00412012	-4.40828	NA	NA	NA	0	1	1	0	2	NA	NA	-4.02555	2.97647	-4.03976	2.94118	NA	NA	NA	NA	5.68412e-05	0.00291587	5.3507e-05	0.00326968	NA	NA	NA	NA	0.0220642	0.849304	0.0145897	0.911496	NA	NA
RIT1	NA	NA	NA	Whole_Blood	9.69003e-06	0.00453536	-4.42398	Adipose_Subcutaneous	1.04195e-05	0.00422542	-4.40828	NA	NA	NA	0	1	1	0	2	NA	NA	-4.08214	2.73498	-4.03976	2.94118	NA	NA	NA	NA	4.46231e-05	0.00623831	5.3507e-05	0.00326968	NA	NA	NA	NA	0.0172347	0.872413	0.014315	0.846538	NA	NA
RIT1	NA	NA	NA	Whole_Blood	9.69003e-06	0.00453536	-4.42398	Artery_Coronary	1.04195e-05	0.00485036	-4.40828	NA	NA	NA	0	1	1	0	2	NA	NA	-4.08214	2.73498	-4.03976	2.94118	NA	NA	NA	NA	4.46231e-05	0.00623831	5.3507e-05	0.00326968	NA	NA	NA	NA	0.0172347	0.872413	0.0158594	0.892572	NA	NA
RIT1	NA	NA	NA	Whole_Blood	9.69003e-06	0.00453536	-4.42398	Brain_Caudate_basal_ganglia	1.04195e-05	0.00513434	-4.40828	NA	NA	NA	0	1	1	0	2	NA	NA	-4.08214	2.73498	-4.03976	2.94118	NA	NA	NA	NA	4.46231e-05	0.00623831	5.3507e-05	0.00326968	NA	NA	NA	NA	0.0172347	0.872413	0.0183146	0.954258	NA	NA
RIT1	NA	NA	NA	Whole_Blood	9.69003e-06	0.00453536	-4.42398	Brain_Hypothalamus	1.0866e-05	0.00524344	4.39918	NA	NA	NA	0	1	1	0	2	NA	NA	-4.08214	2.73498	4.02555	-2.97647	NA	NA	NA	NA	4.46231e-05	0.00623831	5.68412e-05	0.00291587	NA	NA	NA	NA	0.0172347	0.872413	0.0194105	0.922143	NA	NA
RIT1	NA	NA	NA	Whole_Blood	9.69003e-06	0.00453536	-4.42398	Breast_Mammary_Tissue	1.04195e-05	0.00379764	-4.40828	NA	NA	NA	0	1	1	0	2	NA	NA	-4.08214	2.73498	-4.03976	2.94118	NA	NA	NA	NA	4.46231e-05	0.00623831	5.3507e-05	0.00326968	NA	NA	NA	NA	0.0172347	0.872413	0.0152067	0.907964	NA	NA
RIT1	NA	NA	NA	Whole_Blood	9.69003e-06	0.00453536	-4.42398	Cells_EBV-transformed_lymphocytes	1.04195e-05	0.00408145	-4.40828	NA	NA	NA	0	1	1	0	2	NA	NA	-4.08214	2.73498	-4.03976	2.94118	NA	NA	NA	NA	4.46231e-05	0.00623831	5.3507e-05	0.00326968	NA	NA	NA	NA	0.0172347	0.872413	0.015692	0.782755	NA	NA
RIT1	NA	NA	NA	Whole_Blood	9.69003e-06	0.00453536	-4.42398	Esophagus_Mucosa	1.04195e-05	0.00451757	-4.40828	NA	NA	NA	0	1	1	0	2	NA	NA	-4.08214	2.73498	-4.03976	2.94118	NA	NA	NA	NA	4.46231e-05	0.00623831	5.3507e-05	0.00326968	NA	NA	NA	NA	0.0172347	0.872413	0.016146	0.870508	NA	NA
RIT1	NA	NA	NA	Whole_Blood	9.69003e-06	0.00453536	-4.42398	Kidney_Cortex	1.0866e-05	0.0042153	4.39918	NA	NA	NA	0	1	1	0	2	NA	NA	-4.08214	2.73498	4.02555	-2.97647	NA	NA	NA	NA	4.46231e-05	0.00623831	5.68412e-05	0.00291587	NA	NA	NA	NA	0.0172347	0.872413	0.0154228	0.879596	NA	NA
RIT1	NA	NA	NA	Whole_Blood	9.69003e-06	0.00453536	-4.42398	Small_Intestine_Terminal_Ileum	1.04195e-05	0.00514416	-4.40828	NA	NA	NA	0	1	1	0	2	NA	NA	-4.08214	2.73498	-4.03976	2.94118	NA	NA	NA	NA	4.46231e-05	0.00623831	5.3507e-05	0.00326968	NA	NA	NA	NA	0.0172347	0.872413	0.0170478	0.842458	NA	NA
RIT1	NA	NA	NA	Whole_Blood	9.69003e-06	0.00453536	-4.42398	Testis	1.04195e-05	0.00595031	-4.40828	NA	NA	NA	0	1	1	0	2	NA	NA	-4.08214	2.73498	-4.03976	2.94118	NA	NA	NA	NA	4.46231e-05	0.00623831	5.3507e-05	0.00326968	NA	NA	NA	NA	0.0172347	0.872413	0.0207019	0.89551	NA	NA
RIT1	NA	NA	NA	Whole_Blood	9.69003e-06	0.00453536	-4.42398	Uterus	1.38648e-05	0.00609196	-4.34599	NA	NA	NA	0	1	1	0	2	NA	NA	-4.08214	2.73498	-3.97601	2.9451	NA	NA	NA	NA	4.46231e-05	0.00623831	7.0082e-05	0.00322852	NA	NA	NA	NA	0.0172347	0.872413	0.0188391	0.902835	NA	NA
RIT1	NA	NA	NA	Whole_Blood	9.69003e-06	0.00453536	-4.42398	Vagina	1.04195e-05	0.00495315	-4.40828	NA	NA	NA	0	1	1	0	2	NA	NA	-4.08214	2.73498	-4.03976	2.94118	NA	NA	NA	NA	4.46231e-05	0.00623831	5.3507e-05	0.00326968	NA	NA	NA	NA	0.0172347	0.872413	0.0174779	0.859446	NA	NA
RIT1	NA	NA	NA	Whole_Blood	9.69003e-06	0.00453536	-4.42398	smultixcan	1.04195e-05	0.00412012	-4.40828	NA	NA	NA	0	1	1	0	2	NA	NA	-4.08214	2.73498	-4.03976	2.94118	NA	NA	NA	NA	4.46231e-05	0.00623831	5.3507e-05	0.00326968	NA	NA	NA	NA	0.0172347	0.872413	0.0145897	0.911496	NA	NA
RIT1	NA	NA	NA	smultixcan	7.62525e-08	2.80984e-05	-2.39906	Adipose_Subcutaneous	1.04195e-05	0.00422542	-4.40828	NA	NA	NA	0	1	1	0	2	NA	NA	-2.07141	2.94176	-4.03976	2.94118	NA	NA	NA	NA	3.1509e-07	0.00674098	5.3507e-05	0.00326968	NA	NA	NA	NA	9.97327e-05	0.863976	0.014315	0.846538	NA	NA
RIT1	NA	NA	NA	smultixcan	7.62525e-08	2.80984e-05	-2.39906	Artery_Coronary	1.04195e-05	0.00485036	-4.40828	NA	NA	NA	0	1	1	0	2	NA	NA	-2.07141	2.94176	-4.03976	2.94118	NA	NA	NA	NA	3.1509e-07	0.00674098	5.3507e-05	0.00326968	NA	NA	NA	NA	9.97327e-05	0.863976	0.0158594	0.892572	NA	NA
RIT1	NA	NA	NA	smultixcan	7.62525e-08	2.80984e-05	-2.39906	Brain_Caudate_basal_ganglia	1.04195e-05	0.00513434	-4.40828	NA	NA	NA	0	1	1	0	2	NA	NA	-2.07141	2.94176	-4.03976	2.94118	NA	NA	NA	NA	3.1509e-07	0.00674098	5.3507e-05	0.00326968	NA	NA	NA	NA	9.97327e-05	0.863976	0.0183146	0.954258	NA	NA
RIT1	NA	NA	NA	smultixcan	7.62525e-08	2.80984e-05	-2.39906	Brain_Hypothalamus	1.0866e-05	0.00524344	4.39918	NA	NA	NA	0	1	1	0	2	NA	NA	-2.07141	2.94176	4.02555	-2.97647	NA	NA	NA	NA	3.1509e-07	0.00674098	5.68412e-05	0.00291587	NA	NA	NA	NA	9.97327e-05	0.863976	0.0194105	0.922143	NA	NA
RIT1	NA	NA	NA	smultixcan	7.62525e-08	2.80984e-05	-2.39906	Breast_Mammary_Tissue	1.04195e-05	0.00379764	-4.40828	NA	NA	NA	0	1	1	0	2	NA	NA	-2.07141	2.94176	-4.03976	2.94118	NA	NA	NA	NA	3.1509e-07	0.00674098	5.3507e-05	0.00326968	NA	NA	NA	NA	9.97327e-05	0.863976	0.0152067	0.907964	NA	NA
RIT1	NA	NA	NA	smultixcan	7.62525e-08	2.80984e-05	-2.39906	Cells_EBV-transformed_lymphocytes	1.04195e-05	0.00408145	-4.40828	NA	NA	NA	0	1	1	0	2	NA	NA	-2.07141	2.94176	-4.03976	2.94118	NA	NA	NA	NA	3.1509e-07	0.00674098	5.3507e-05	0.00326968	NA	NA	NA	NA	9.97327e-05	0.863976	0.015692	0.782755	NA	NA
RIT1	NA	NA	NA	smultixcan	7.62525e-08	2.80984e-05	-2.39906	Esophagus_Mucosa	1.04195e-05	0.00451757	-4.40828	NA	NA	NA	0	1	1	0	2	NA	NA	-2.07141	2.94176	-4.03976	2.94118	NA	NA	NA	NA	3.1509e-07	0.00674098	5.3507e-05	0.00326968	NA	NA	NA	NA	9.97327e-05	0.863976	0.016146	0.870508	NA	NA
RIT1	NA	NA	NA	smultixcan	7.62525e-08	2.80984e-05	-2.39906	Kidney_Cortex	1.0866e-05	0.0042153	4.39918	NA	NA	NA	0	1	1	0	2	NA	NA	-2.07141	2.94176	4.02555	-2.97647	NA	NA	NA	NA	3.1509e-07	0.00674098	5.68412e-05	0.00291587	NA	NA	NA	NA	9.97327e-05	0.863976	0.0154228	0.879596	NA	NA
RIT1	NA	NA	NA	smultixcan	7.62525e-08	2.80984e-05	-2.39906	Small_Intestine_Terminal_Ileum	1.04195e-05	0.00514416	-4.40828	NA	NA	NA	0	1	1	0	2	NA	NA	-2.07141	2.94176	-4.03976	2.94118	NA	NA	NA	NA	3.1509e-07	0.00674098	5.3507e-05	0.00326968	NA	NA	NA	NA	9.97327e-05	0.863976	0.0170478	0.842458	NA	NA
RIT1	NA	NA	NA	smultixcan	7.62525e-08	2.80984e-05	-2.39906	Testis	1.04195e-05	0.00595031	-4.40828	NA	NA	NA	0	1	1	0	2	NA	NA	-2.07141	2.94176	-4.03976	2.94118	NA	NA	NA	NA	3.1509e-07	0.00674098	5.3507e-05	0.00326968	NA	NA	NA	NA	9.97327e-05	0.863976	0.0207019	0.89551	NA	NA
RIT1	NA	NA	NA	smultixcan	7.62525e-08	2.80984e-05	-2.39906	Uterus	1.38648e-05	0.00609196	-4.34599	NA	NA	NA	0	1	1	0	2	NA	NA	-2.07141	2.94176	-3.97601	2.9451	NA	NA	NA	NA	3.1509e-07	0.00674098	7.0082e-05	0.00322852	NA	NA	NA	NA	9.97327e-05	0.863976	0.0188391	0.902835	NA	NA
RIT1	NA	NA	NA	smultixcan	7.62525e-08	2.80984e-05	-2.39906	Vagina	1.04195e-05	0.00495315	-4.40828	NA	NA	NA	0	1	1	0	2	NA	NA	-2.07141	2.94176	-4.03976	2.94118	NA	NA	NA	NA	3.1509e-07	0.00674098	5.3507e-05	0.00326968	NA	NA	NA	NA	9.97327e-05	0.863976	0.0174779	0.859446	NA	NA
RIT1	NA	NA	NA	smultixcan	7.62525e-08	2.80984e-05	-2.39906	smultixcan	1.04195e-05	0.00412012	-4.40828	NA	NA	NA	0	1	1	0	2	NA	NA	-2.07141	2.94176	-4.03976	2.94118	NA	NA	NA	NA	3.1509e-07	0.00674098	5.3507e-05	0.00326968	NA	NA	NA	NA	9.97327e-05	0.863976	0.0145897	0.911496	NA	NA
SACM1L	NA	NA	NA	Liver	1.55744e-06	0.00108948	4.80372	Adipose_Visceral_Omentum	2.48432e-07	0.000180003	-5.15888	NA	NA	NA	0	1	1	0	2	NA	NA	4.90262	0.507353	-5.31677	-0.866973	NA	NA	NA	NA	9.45647e-07	0.611907	1.05625e-07	0.385957	NA	NA	NA	NA	0.000685972	0.983105	8.39667e-05	0.991425	NA	NA
SACM1L	NA	NA	NA	Liver	1.55744e-06	0.00108948	4.80372	Adrenal_Gland	2.48432e-07	0.000281165	-5.15888	NA	NA	NA	0	1	1	0	2	NA	NA	4.90262	0.507353	-5.31677	-0.866973	NA	NA	NA	NA	9.45647e-07	0.611907	1.05625e-07	0.385957	NA	NA	NA	NA	0.000685972	0.983105	0.000127577	0.984636	NA	NA
SACM1L	NA	NA	NA	Liver	1.55744e-06	0.00108948	4.80372	Artery_Aorta	2.48432e-07	0.00018588	-5.15888	NA	NA	NA	0	1	1	0	2	NA	NA	4.90262	0.507353	-5.31677	-0.866973	NA	NA	NA	NA	9.45647e-07	0.611907	1.05625e-07	0.385957	NA	NA	NA	NA	0.000685972	0.983105	8.73138e-05	0.99254	NA	NA
SACM1L	NA	NA	NA	Liver	1.55744e-06	0.00108948	4.80372	Brain_Amygdala	2.48432e-07	0.000191613	-5.15888	NA	NA	NA	0	1	1	0	2	NA	NA	4.90262	0.507353	-5.31677	-0.866973	NA	NA	NA	NA	9.45647e-07	0.611907	1.05625e-07	0.385957	NA	NA	NA	NA	0.000685972	0.983105	8.72048e-05	0.996764	NA	NA
SACM1L	NA	NA	NA	Liver	1.55744e-06	0.00108948	4.80372	Brain_Cerebellum	2.48432e-07	0.000270988	-5.15888	NA	NA	NA	0	1	1	0	2	NA	NA	4.90262	0.507353	-5.31677	-0.866973	NA	NA	NA	NA	9.45647e-07	0.611907	1.05625e-07	0.385957	NA	NA	NA	NA	0.000685972	0.983105	0.000122148	0.991646	NA	NA
SACM1L	NA	NA	NA	Liver	1.55744e-06	0.00108948	4.80372	Brain_Frontal_Cortex_BA9	4.21737e-06	0.0030437	4.60037	NA	NA	NA	0	1	1	0	2	NA	NA	4.90262	0.507353	4.74972	0.821101	NA	NA	NA	NA	9.45647e-07	0.611907	2.03696e-06	0.411589	NA	NA	NA	NA	0.000685972	0.983105	0.00183057	0.997273	NA	NA
SACM1L	NA	NA	NA	Liver	1.55744e-06	0.00108948	4.80372	Brain_Hypothalamus	2.48432e-07	0.000273878	-5.15888	NA	NA	NA	0	1	1	0	2	NA	NA	4.90262	0.507353	-5.31677	-0.866973	NA	NA	NA	NA	9.45647e-07	0.611907	1.05625e-07	0.385957	NA	NA	NA	NA	0.000685972	0.983105	0.000125461	0.993909	NA	NA
SACM1L	NA	NA	NA	Liver	1.55744e-06	0.00108948	4.80372	Brain_Spinal_cord_cervical_c-1	2.48432e-07	0.0002485	-5.15888	NA	NA	NA	0	1	1	0	2	NA	NA	4.90262	0.507353	-5.31677	-0.866973	NA	NA	NA	NA	9.45647e-07	0.611907	1.05625e-07	0.385957	NA	NA	NA	NA	0.000685972	0.983105	0.000108424	0.996336	NA	NA
SACM1L	NA	NA	NA	Liver	1.55744e-06	0.00108948	4.80372	Breast_Mammary_Tissue	1.44695e-07	0.000113032	-5.25918	NA	NA	NA	0	1	1	0	2	NA	NA	4.90262	0.507353	-5.41877	-0.87156	NA	NA	NA	NA	9.45647e-07	0.611907	6.00096e-08	0.383449	NA	NA	NA	NA	0.000685972	0.983105	4.95777e-05	0.991689	NA	NA
SACM1L	NA	NA	NA	Liver	1.55744e-06	0.00108948	4.80372	Cells_Cultured_fibroblasts	2.48432e-07	0.000266089	5.15888	NA	NA	NA	0	1	1	0	2	NA	NA	4.90262	0.507353	5.31677	0.866973	NA	NA	NA	NA	9.45647e-07	0.611907	1.05625e-07	0.385957	NA	NA	NA	NA	0.000685972	0.983105	0.000120347	0.988441	NA	NA
SACM1L	NA	NA	NA	Liver	1.55744e-06	0.00108948	4.80372	Cells_EBV-transformed_lymphocytes	1.39543e-07	0.000117359	-5.26585	NA	NA	NA	0	1	1	0	2	NA	NA	4.90262	0.507353	-5.42492	-0.866973	NA	NA	NA	NA	9.45647e-07	0.611907	5.79819e-08	0.385957	NA	NA	NA	NA	0.000685972	0.983105	5.31386e-05	0.985068	NA	NA
SACM1L	NA	NA	NA	Liver	1.55744e-06	0.00108948	4.80372	Colon_Transverse	1.39543e-07	0.000159198	-5.26585	NA	NA	NA	0	1	1	0	2	NA	NA	4.90262	0.507353	-5.42492	-0.866973	NA	NA	NA	NA	9.45647e-07	0.611907	5.79819e-08	0.385957	NA	NA	NA	NA	0.000685972	0.983105	7.30192e-05	0.994349	NA	NA
SACM1L	NA	NA	NA	Liver	1.55744e-06	0.00108948	4.80372	Esophagus_Muscularis	1.44695e-07	0.00015181	-5.25918	NA	NA	NA	0	1	1	0	2	NA	NA	4.90262	0.507353	-5.41877	-0.87156	NA	NA	NA	NA	9.45647e-07	0.611907	6.00096e-08	0.383449	NA	NA	NA	NA	0.000685972	0.983105	6.44843e-05	0.991864	NA	NA
SACM1L	NA	NA	NA	Liver	1.55744e-06	0.00108948	4.80372	Heart_Atrial_Appendage	2.48432e-07	0.000219389	-5.15888	NA	NA	NA	0	1	1	0	2	NA	NA	4.90262	0.507353	-5.31677	-0.866973	NA	NA	NA	NA	9.45647e-07	0.611907	1.05625e-07	0.385957	NA	NA	NA	NA	0.000685972	0.983105	9.86706e-05	0.995721	NA	NA
SACM1L	NA	NA	NA	Liver	1.55744e-06	0.00108948	4.80372	Heart_Left_Ventricle	1.39543e-07	0.000150433	-5.26585	NA	NA	NA	0	1	1	0	2	NA	NA	4.90262	0.507353	-5.42492	-0.866973	NA	NA	NA	NA	9.45647e-07	0.611907	5.79819e-08	0.385957	NA	NA	NA	NA	0.000685972	0.983105	6.72532e-05	0.994742	NA	NA
SACM1L	NA	NA	NA	Liver	1.55744e-06	0.00108948	4.80372	Lung	1.39543e-07	8.80209e-05	5.26585	NA	NA	NA	0	1	1	0	2	NA	NA	4.90262	0.507353	5.42492	0.866973	NA	NA	NA	NA	9.45647e-07	0.611907	5.79819e-08	0.385957	NA	NA	NA	NA	0.000685972	0.983105	3.89332e-05	0.997093	NA	NA
SACM1L	NA	NA	NA	Liver	1.55744e-06	0.00108948	4.80372	Minor_Salivary_Gland	2.48432e-07	0.000223658	5.15888	NA	NA	NA	0	1	1	0	2	NA	NA	4.90262	0.507353	5.31677	0.866973	NA	NA	NA	NA	9.45647e-07	0.611907	1.05625e-07	0.385957	NA	NA	NA	NA	0.000685972	0.983105	0.00010404	0.995633	NA	NA
SACM1L	NA	NA	NA	Liver	1.55744e-06	0.00108948	4.80372	Nerve_Tibial	2.48432e-07	0.000201913	-5.15888	NA	NA	NA	0	1	1	0	2	NA	NA	4.90262	0.507353	-5.31677	-0.866973	NA	NA	NA	NA	9.45647e-07	0.611907	1.05625e-07	0.385957	NA	NA	NA	NA	0.000685972	0.983105	9.00513e-05	0.990797	NA	NA
SACM1L	NA	NA	NA	Liver	1.55744e-06	0.00108948	4.80372	Ovary	1.39543e-07	0.000140897	-5.26585	NA	NA	NA	0	1	1	0	2	NA	NA	4.90262	0.507353	-5.42492	-0.866973	NA	NA	NA	NA	9.45647e-07	0.611907	5.79819e-08	0.385957	NA	NA	NA	NA	0.000685972	0.983105	5.99813e-05	0.986291	NA	NA
SACM1L	NA	NA	NA	Liver	1.55744e-06	0.00108948	4.80372	Pancreas	1.44695e-07	0.000179773	-5.25918	NA	NA	NA	0	1	1	0	2	NA	NA	4.90262	0.507353	-5.41877	-0.87156	NA	NA	NA	NA	9.45647e-07	0.611907	6.00096e-08	0.383449	NA	NA	NA	NA	0.000685972	0.983105	8.55101e-05	0.993317	NA	NA
SACM1L	NA	NA	NA	Liver	1.55744e-06	0.00108948	4.80372	Pituitary	2.48432e-07	0.00024722	-5.15888	NA	NA	NA	0	1	1	0	2	NA	NA	4.90262	0.507353	-5.31677	-0.866973	NA	NA	NA	NA	9.45647e-07	0.611907	1.05625e-07	0.385957	NA	NA	NA	NA	0.000685972	0.983105	0.000122711	0.992267	NA	NA
SACM1L	NA	NA	NA	Liver	1.55744e-06	0.00108948	4.80372	Skin_Not_Sun_Exposed_Suprapubic	1.39543e-07	0.000124302	5.26585	NA	NA	NA	0	1	1	0	2	NA	NA	4.90262	0.507353	5.42492	0.866973	NA	NA	NA	NA	9.45647e-07	0.611907	5.79819e-08	0.385957	NA	NA	NA	NA	0.000685972	0.983105	5.43564e-05	0.990162	NA	NA
SACM1L	NA	NA	NA	Liver	1.55744e-06	0.00108948	4.80372	Skin_Sun_Exposed_Lower_leg	1.39543e-07	0.00011581	5.26585	NA	NA	NA	0	1	1	0	2	NA	NA	4.90262	0.507353	5.42492	0.866973	NA	NA	NA	NA	9.45647e-07	0.611907	5.79819e-08	0.385957	NA	NA	NA	NA	0.000685972	0.983105	4.93092e-05	0.993261	NA	NA
SACM1L	NA	NA	NA	Liver	1.55744e-06	0.00108948	4.80372	Small_Intestine_Terminal_Ileum	2.48432e-07	0.000241347	-5.15888	NA	NA	NA	0	1	1	0	2	NA	NA	4.90262	0.507353	-5.31677	-0.866973	NA	NA	NA	NA	9.45647e-07	0.611907	1.05625e-07	0.385957	NA	NA	NA	NA	0.000685972	0.983105	0.000108811	0.989016	NA	NA
SACM1L	NA	NA	NA	Liver	1.55744e-06	0.00108948	4.80372	Spleen	1.44695e-07	0.000111271	-5.25918	NA	NA	NA	0	1	1	0	2	NA	NA	4.90262	0.507353	-5.41877	-0.87156	NA	NA	NA	NA	9.45647e-07	0.611907	6.00096e-08	0.383449	NA	NA	NA	NA	0.000685972	0.983105	5.11217e-05	0.987026	NA	NA
SACM1L	NA	NA	NA	Liver	1.55744e-06	0.00108948	4.80372	Stomach	1.50269e-07	0.00012715	-5.25223	NA	NA	NA	0	1	1	0	2	NA	NA	4.90262	0.507353	-5.41152	-0.869795	NA	NA	NA	NA	9.45647e-07	0.611907	6.24904e-08	0.384412	NA	NA	NA	NA	0.000685972	0.983105	5.7725e-05	0.994382	NA	NA
SACM1L	NA	NA	NA	Liver	1.55744e-06	0.00108948	4.80372	Testis	1.17322e-13	1.04966e-09	-7.41977	NA	NA	NA	0	1	1	0	2	NA	NA	4.90262	0.507353	-7.27293	1.57593	NA	NA	NA	NA	9.45647e-07	0.611907	3.51761e-13	0.115041	NA	NA	NA	NA	0.000685972	0.983105	2.76082e-09	0.934831	NA	NA
SACM1L	NA	NA	NA	Liver	1.55744e-06	0.00108948	4.80372	Thyroid	2.48432e-07	0.000191384	-5.15888	NA	NA	NA	0	1	1	0	2	NA	NA	4.90262	0.507353	-5.31677	-0.866973	NA	NA	NA	NA	9.45647e-07	0.611907	1.05625e-07	0.385957	NA	NA	NA	NA	0.000685972	0.983105	8.53191e-05	0.992545	NA	NA
SACM1L	NA	NA	NA	Liver	1.55744e-06	0.00108948	4.80372	Uterus	2.48432e-07	0.000190324	-5.15888	NA	NA	NA	0	1	1	0	2	NA	NA	4.90262	0.507353	-5.31677	-0.866973	NA	NA	NA	NA	9.45647e-07	0.611907	1.05625e-07	0.385957	NA	NA	NA	NA	0.000685972	0.983105	8.51809e-05	0.992052	NA	NA
SACM1L	NA	NA	NA	Liver	1.55744e-06	0.00108948	4.80372	Vagina	2.48432e-07	0.000217743	-5.15888	NA	NA	NA	0	1	1	0	2	NA	NA	4.90262	0.507353	-5.31677	-0.866973	NA	NA	NA	NA	9.45647e-07	0.611907	1.05625e-07	0.385957	NA	NA	NA	NA	0.000685972	0.983105	9.48808e-05	0.99369	NA	NA
SACM1L	NA	NA	NA	Liver	1.55744e-06	0.00108948	4.80372	Whole_Blood	1.39543e-07	0.000120368	-5.26585	NA	NA	NA	0	1	1	0	2	NA	NA	4.90262	0.507353	-5.42492	-0.866973	NA	NA	NA	NA	9.45647e-07	0.611907	5.79819e-08	0.385957	NA	NA	NA	NA	0.000685972	0.983105	5.12533e-05	0.990488	NA	NA
SACM1L	NA	NA	NA	Liver	1.55744e-06	0.00108948	4.80372	smultixcan	1.44726e-17	7.67377e-14	-1.99461	NA	NA	NA	0	1	1	0	2	NA	NA	4.90262	0.507353	-2.01364	-0.0175568	NA	NA	NA	NA	9.45647e-07	0.611907	1.87225e-17	0.178147	NA	NA	NA	NA	0.000685972	0.983105	1.01173e-13	0.976774	NA	NA
SACM1L	NA	NA	NA	smultixcan	6.22571e-06	0.0014874	1.12468	Adipose_Visceral_Omentum	2.48432e-07	0.000180003	-5.15888	NA	NA	NA	0	1	1	0	2	NA	NA	1.14298	0.121782	-5.31677	-0.866973	NA	NA	NA	NA	3.97673e-06	0.992456	1.05625e-07	0.385957	NA	NA	NA	NA	0.00101358	0.999694	8.39667e-05	0.991425	NA	NA
SACM1L	NA	NA	NA	smultixcan	6.22571e-06	0.0014874	1.12468	Adrenal_Gland	2.48432e-07	0.000281165	-5.15888	NA	NA	NA	0	1	1	0	2	NA	NA	1.14298	0.121782	-5.31677	-0.866973	NA	NA	NA	NA	3.97673e-06	0.992456	1.05625e-07	0.385957	NA	NA	NA	NA	0.00101358	0.999694	0.000127577	0.984636	NA	NA
SACM1L	NA	NA	NA	smultixcan	6.22571e-06	0.0014874	1.12468	Artery_Aorta	2.48432e-07	0.00018588	-5.15888	NA	NA	NA	0	1	1	0	2	NA	NA	1.14298	0.121782	-5.31677	-0.866973	NA	NA	NA	NA	3.97673e-06	0.992456	1.05625e-07	0.385957	NA	NA	NA	NA	0.00101358	0.999694	8.73138e-05	0.99254	NA	NA
SACM1L	NA	NA	NA	smultixcan	6.22571e-06	0.0014874	1.12468	Brain_Amygdala	2.48432e-07	0.000191613	-5.15888	NA	NA	NA	0	1	1	0	2	NA	NA	1.14298	0.121782	-5.31677	-0.866973	NA	NA	NA	NA	3.97673e-06	0.992456	1.05625e-07	0.385957	NA	NA	NA	NA	0.00101358	0.999694	8.72048e-05	0.996764	NA	NA
SACM1L	NA	NA	NA	smultixcan	6.22571e-06	0.0014874	1.12468	Brain_Cerebellum	2.48432e-07	0.000270988	-5.15888	NA	NA	NA	0	1	1	0	2	NA	NA	1.14298	0.121782	-5.31677	-0.866973	NA	NA	NA	NA	3.97673e-06	0.992456	1.05625e-07	0.385957	NA	NA	NA	NA	0.00101358	0.999694	0.000122148	0.991646	NA	NA
SACM1L	NA	NA	NA	smultixcan	6.22571e-06	0.0014874	1.12468	Brain_Frontal_Cortex_BA9	4.21737e-06	0.0030437	4.60037	NA	NA	NA	0	1	1	0	2	NA	NA	1.14298	0.121782	4.74972	0.821101	NA	NA	NA	NA	3.97673e-06	0.992456	2.03696e-06	0.411589	NA	NA	NA	NA	0.00101358	0.999694	0.00183057	0.997273	NA	NA
SACM1L	NA	NA	NA	smultixcan	6.22571e-06	0.0014874	1.12468	Brain_Hypothalamus	2.48432e-07	0.000273878	-5.15888	NA	NA	NA	0	1	1	0	2	NA	NA	1.14298	0.121782	-5.31677	-0.866973	NA	NA	NA	NA	3.97673e-06	0.992456	1.05625e-07	0.385957	NA	NA	NA	NA	0.00101358	0.999694	0.000125461	0.993909	NA	NA
SACM1L	NA	NA	NA	smultixcan	6.22571e-06	0.0014874	1.12468	Brain_Spinal_cord_cervical_c-1	2.48432e-07	0.0002485	-5.15888	NA	NA	NA	0	1	1	0	2	NA	NA	1.14298	0.121782	-5.31677	-0.866973	NA	NA	NA	NA	3.97673e-06	0.992456	1.05625e-07	0.385957	NA	NA	NA	NA	0.00101358	0.999694	0.000108424	0.996336	NA	NA
SACM1L	NA	NA	NA	smultixcan	6.22571e-06	0.0014874	1.12468	Breast_Mammary_Tissue	1.44695e-07	0.000113032	-5.25918	NA	NA	NA	0	1	1	0	2	NA	NA	1.14298	0.121782	-5.41877	-0.87156	NA	NA	NA	NA	3.97673e-06	0.992456	6.00096e-08	0.383449	NA	NA	NA	NA	0.00101358	0.999694	4.95777e-05	0.991689	NA	NA
SACM1L	NA	NA	NA	smultixcan	6.22571e-06	0.0014874	1.12468	Cells_Cultured_fibroblasts	2.48432e-07	0.000266089	5.15888	NA	NA	NA	0	1	1	0	2	NA	NA	1.14298	0.121782	5.31677	0.866973	NA	NA	NA	NA	3.97673e-06	0.992456	1.05625e-07	0.385957	NA	NA	NA	NA	0.00101358	0.999694	0.000120347	0.988441	NA	NA
SACM1L	NA	NA	NA	smultixcan	6.22571e-06	0.0014874	1.12468	Cells_EBV-transformed_lymphocytes	1.39543e-07	0.000117359	-5.26585	NA	NA	NA	0	1	1	0	2	NA	NA	1.14298	0.121782	-5.42492	-0.866973	NA	NA	NA	NA	3.97673e-06	0.992456	5.79819e-08	0.385957	NA	NA	NA	NA	0.00101358	0.999694	5.31386e-05	0.985068	NA	NA
SACM1L	NA	NA	NA	smultixcan	6.22571e-06	0.0014874	1.12468	Colon_Transverse	1.39543e-07	0.000159198	-5.26585	NA	NA	NA	0	1	1	0	2	NA	NA	1.14298	0.121782	-5.42492	-0.866973	NA	NA	NA	NA	3.97673e-06	0.992456	5.79819e-08	0.385957	NA	NA	NA	NA	0.00101358	0.999694	7.30192e-05	0.994349	NA	NA
SACM1L	NA	NA	NA	smultixcan	6.22571e-06	0.0014874	1.12468	Esophagus_Muscularis	1.44695e-07	0.00015181	-5.25918	NA	NA	NA	0	1	1	0	2	NA	NA	1.14298	0.121782	-5.41877	-0.87156	NA	NA	NA	NA	3.97673e-06	0.992456	6.00096e-08	0.383449	NA	NA	NA	NA	0.00101358	0.999694	6.44843e-05	0.991864	NA	NA
SACM1L	NA	NA	NA	smultixcan	6.22571e-06	0.0014874	1.12468	Heart_Atrial_Appendage	2.48432e-07	0.000219389	-5.15888	NA	NA	NA	0	1	1	0	2	NA	NA	1.14298	0.121782	-5.31677	-0.866973	NA	NA	NA	NA	3.97673e-06	0.992456	1.05625e-07	0.385957	NA	NA	NA	NA	0.00101358	0.999694	9.86706e-05	0.995721	NA	NA
SACM1L	NA	NA	NA	smultixcan	6.22571e-06	0.0014874	1.12468	Heart_Left_Ventricle	1.39543e-07	0.000150433	-5.26585	NA	NA	NA	0	1	1	0	2	NA	NA	1.14298	0.121782	-5.42492	-0.866973	NA	NA	NA	NA	3.97673e-06	0.992456	5.79819e-08	0.385957	NA	NA	NA	NA	0.00101358	0.999694	6.72532e-05	0.994742	NA	NA
SACM1L	NA	NA	NA	smultixcan	6.22571e-06	0.0014874	1.12468	Lung	1.39543e-07	8.80209e-05	5.26585	NA	NA	NA	0	1	1	0	2	NA	NA	1.14298	0.121782	5.42492	0.866973	NA	NA	NA	NA	3.97673e-06	0.992456	5.79819e-08	0.385957	NA	NA	NA	NA	0.00101358	0.999694	3.89332e-05	0.997093	NA	NA
SACM1L	NA	NA	NA	smultixcan	6.22571e-06	0.0014874	1.12468	Minor_Salivary_Gland	2.48432e-07	0.000223658	5.15888	NA	NA	NA	0	1	1	0	2	NA	NA	1.14298	0.121782	5.31677	0.866973	NA	NA	NA	NA	3.97673e-06	0.992456	1.05625e-07	0.385957	NA	NA	NA	NA	0.00101358	0.999694	0.00010404	0.995633	NA	NA
SACM1L	NA	NA	NA	smultixcan	6.22571e-06	0.0014874	1.12468	Nerve_Tibial	2.48432e-07	0.000201913	-5.15888	NA	NA	NA	0	1	1	0	2	NA	NA	1.14298	0.121782	-5.31677	-0.866973	NA	NA	NA	NA	3.97673e-06	0.992456	1.05625e-07	0.385957	NA	NA	NA	NA	0.00101358	0.999694	9.00513e-05	0.990797	NA	NA
SACM1L	NA	NA	NA	smultixcan	6.22571e-06	0.0014874	1.12468	Ovary	1.39543e-07	0.000140897	-5.26585	NA	NA	NA	0	1	1	0	2	NA	NA	1.14298	0.121782	-5.42492	-0.866973	NA	NA	NA	NA	3.97673e-06	0.992456	5.79819e-08	0.385957	NA	NA	NA	NA	0.00101358	0.999694	5.99813e-05	0.986291	NA	NA
SACM1L	NA	NA	NA	smultixcan	6.22571e-06	0.0014874	1.12468	Pancreas	1.44695e-07	0.000179773	-5.25918	NA	NA	NA	0	1	1	0	2	NA	NA	1.14298	0.121782	-5.41877	-0.87156	NA	NA	NA	NA	3.97673e-06	0.992456	6.00096e-08	0.383449	NA	NA	NA	NA	0.00101358	0.999694	8.55101e-05	0.993317	NA	NA
SACM1L	NA	NA	NA	smultixcan	6.22571e-06	0.0014874	1.12468	Pituitary	2.48432e-07	0.00024722	-5.15888	NA	NA	NA	0	1	1	0	2	NA	NA	1.14298	0.121782	-5.31677	-0.866973	NA	NA	NA	NA	3.97673e-06	0.992456	1.05625e-07	0.385957	NA	NA	NA	NA	0.00101358	0.999694	0.000122711	0.992267	NA	NA
SACM1L	NA	NA	NA	smultixcan	6.22571e-06	0.0014874	1.12468	Skin_Not_Sun_Exposed_Suprapubic	1.39543e-07	0.000124302	5.26585	NA	NA	NA	0	1	1	0	2	NA	NA	1.14298	0.121782	5.42492	0.866973	NA	NA	NA	NA	3.97673e-06	0.992456	5.79819e-08	0.385957	NA	NA	NA	NA	0.00101358	0.999694	5.43564e-05	0.990162	NA	NA
SACM1L	NA	NA	NA	smultixcan	6.22571e-06	0.0014874	1.12468	Skin_Sun_Exposed_Lower_leg	1.39543e-07	0.00011581	5.26585	NA	NA	NA	0	1	1	0	2	NA	NA	1.14298	0.121782	5.42492	0.866973	NA	NA	NA	NA	3.97673e-06	0.992456	5.79819e-08	0.385957	NA	NA	NA	NA	0.00101358	0.999694	4.93092e-05	0.993261	NA	NA
SACM1L	NA	NA	NA	smultixcan	6.22571e-06	0.0014874	1.12468	Small_Intestine_Terminal_Ileum	2.48432e-07	0.000241347	-5.15888	NA	NA	NA	0	1	1	0	2	NA	NA	1.14298	0.121782	-5.31677	-0.866973	NA	NA	NA	NA	3.97673e-06	0.992456	1.05625e-07	0.385957	NA	NA	NA	NA	0.00101358	0.999694	0.000108811	0.989016	NA	NA
SACM1L	NA	NA	NA	smultixcan	6.22571e-06	0.0014874	1.12468	Spleen	1.44695e-07	0.000111271	-5.25918	NA	NA	NA	0	1	1	0	2	NA	NA	1.14298	0.121782	-5.41877	-0.87156	NA	NA	NA	NA	3.97673e-06	0.992456	6.00096e-08	0.383449	NA	NA	NA	NA	0.00101358	0.999694	5.11217e-05	0.987026	NA	NA
SACM1L	NA	NA	NA	smultixcan	6.22571e-06	0.0014874	1.12468	Stomach	1.50269e-07	0.00012715	-5.25223	NA	NA	NA	0	1	1	0	2	NA	NA	1.14298	0.121782	-5.41152	-0.869795	NA	NA	NA	NA	3.97673e-06	0.992456	6.24904e-08	0.384412	NA	NA	NA	NA	0.00101358	0.999694	5.7725e-05	0.994382	NA	NA
SACM1L	NA	NA	NA	smultixcan	6.22571e-06	0.0014874	1.12468	Testis	1.17322e-13	1.04966e-09	-7.41977	NA	NA	NA	0	1	1	0	2	NA	NA	1.14298	0.121782	-7.27293	1.57593	NA	NA	NA	NA	3.97673e-06	0.992456	3.51761e-13	0.115041	NA	NA	NA	NA	0.00101358	0.999694	2.76082e-09	0.934831	NA	NA
SACM1L	NA	NA	NA	smultixcan	6.22571e-06	0.0014874	1.12468	Thyroid	2.48432e-07	0.000191384	-5.15888	NA	NA	NA	0	1	1	0	2	NA	NA	1.14298	0.121782	-5.31677	-0.866973	NA	NA	NA	NA	3.97673e-06	0.992456	1.05625e-07	0.385957	NA	NA	NA	NA	0.00101358	0.999694	8.53191e-05	0.992545	NA	NA
SACM1L	NA	NA	NA	smultixcan	6.22571e-06	0.0014874	1.12468	Uterus	2.48432e-07	0.000190324	-5.15888	NA	NA	NA	0	1	1	0	2	NA	NA	1.14298	0.121782	-5.31677	-0.866973	NA	NA	NA	NA	3.97673e-06	0.992456	1.05625e-07	0.385957	NA	NA	NA	NA	0.00101358	0.999694	8.51809e-05	0.992052	NA	NA
SACM1L	NA	NA	NA	smultixcan	6.22571e-06	0.0014874	1.12468	Vagina	2.48432e-07	0.000217743	-5.15888	NA	NA	NA	0	1	1	0	2	NA	NA	1.14298	0.121782	-5.31677	-0.866973	NA	NA	NA	NA	3.97673e-06	0.992456	1.05625e-07	0.385957	NA	NA	NA	NA	0.00101358	0.999694	9.48808e-05	0.99369	NA	NA
SACM1L	NA	NA	NA	smultixcan	6.22571e-06	0.0014874	1.12468	Whole_Blood	1.39543e-07	0.000120368	-5.26585	NA	NA	NA	0	1	1	0	2	NA	NA	1.14298	0.121782	-5.42492	-0.866973	NA	NA	NA	NA	3.97673e-06	0.992456	5.79819e-08	0.385957	NA	NA	NA	NA	0.00101358	0.999694	5.12533e-05	0.990488	NA	NA
SACM1L	NA	NA	NA	smultixcan	6.22571e-06	0.0014874	1.12468	smultixcan	1.44726e-17	7.67377e-14	-1.99461	NA	NA	NA	0	1	1	0	2	NA	NA	1.14298	0.121782	-2.01364	-0.0175568	NA	NA	NA	NA	3.97673e-06	0.992456	1.87225e-17	0.178147	NA	NA	NA	NA	0.00101358	0.999694	1.01173e-13	0.976774	NA	NA
SFTPA1	NA	NA	NA	Lung	1.72324e-08	3.04401e-05	5.63771	Lung	1.67704e-05	0.00543753	4.30405	NA	NA	NA	0	1	1	0	2	NA	NA	5.79835	0.99095	4.29848	-0.29368	NA	NA	NA	NA	6.69708e-09	0.32171	1.71971e-05	0.769002	NA	NA	NA	NA	1.26125e-05	0.985642	0.0051748	0.997093	NA	NA
SFTPA1	NA	NA	NA	Lung	1.72324e-08	3.04401e-05	5.63771	smultixcan	1.67704e-05	0.00603787	4.30405	NA	NA	NA	0	1	1	0	2	NA	NA	5.79835	0.99095	4.29848	-0.29368	NA	NA	NA	NA	6.69708e-09	0.32171	1.71971e-05	0.769002	NA	NA	NA	NA	1.26125e-05	0.985642	0.00596052	0.997481	NA	NA
SFTPA1	NA	NA	NA	smultixcan	5.76705e-08	2.16175e-05	2.48758	Lung	1.67704e-05	0.00543753	4.30405	NA	NA	NA	0	1	1	0	2	NA	NA	1.00664	0.114688	4.29848	-0.29368	NA	NA	NA	NA	0.00142813	0.575714	1.71971e-05	0.769002	NA	NA	NA	NA	0.1026	0.998501	0.0051748	0.997093	NA	NA
SFTPA1	NA	NA	NA	smultixcan	5.76705e-08	2.16175e-05	2.48758	smultixcan	1.67704e-05	0.00603787	4.30405	NA	NA	NA	0	1	1	0	2	NA	NA	1.00664	0.114688	4.29848	-0.29368	NA	NA	NA	NA	0.00142813	0.575714	1.71971e-05	0.769002	NA	NA	NA	NA	0.1026	0.998501	0.00596052	0.997481	NA	NA
SFTPA2	NA	NA	NA	Brain_Anterior_cingulate_cortex_BA24	3.82815e-10	7.12992e-07	-6.26088	Lung	9.50493e-09	7.32788e-06	-5.73933	NA	NA	NA	0	1	1	0	2	NA	NA	-6.19936	0.817339	-5.77622	-0.20362	NA	NA	NA	NA	5.66947e-10	0.413735	7.63958e-09	0.838651	NA	NA	NA	NA	1.09685e-06	0.998826	6.04172e-06	0.997093	NA	NA
SFTPA2	NA	NA	NA	Brain_Anterior_cingulate_cortex_BA24	3.82815e-10	7.12992e-07	-6.26088	smultixcan	9.50493e-09	1.02662e-05	-5.73933	NA	NA	NA	0	1	1	0	2	NA	NA	-6.19936	0.817339	-5.77622	-0.20362	NA	NA	NA	NA	5.66947e-10	0.413735	7.63958e-09	0.838651	NA	NA	NA	NA	1.09685e-06	0.998826	8.1822e-06	0.997481	NA	NA
SFTPA2	NA	NA	NA	Brain_Caudate_basal_ganglia	6.80646e-08	8.89604e-05	-5.39621	Lung	9.50493e-09	7.32788e-06	-5.73933	NA	NA	NA	0	1	1	0	2	NA	NA	-5.44435	-0.0827016	-5.77622	-0.20362	NA	NA	NA	NA	5.19957e-08	0.934089	7.63958e-09	0.838651	NA	NA	NA	NA	7.04889e-05	0.999446	6.04172e-06	0.997093	NA	NA
SFTPA2	NA	NA	NA	Brain_Caudate_basal_ganglia	6.80646e-08	8.89604e-05	-5.39621	smultixcan	9.50493e-09	1.02662e-05	-5.73933	NA	NA	NA	0	1	1	0	2	NA	NA	-5.44435	-0.0827016	-5.77622	-0.20362	NA	NA	NA	NA	5.19957e-08	0.934089	7.63958e-09	0.838651	NA	NA	NA	NA	7.04889e-05	0.999446	8.1822e-06	0.997481	NA	NA
SFTPA2	NA	NA	NA	Brain_Hippocampus	1.74676e-07	0.000216754	-5.22445	Lung	9.50493e-09	7.32788e-06	-5.73933	NA	NA	NA	0	1	1	0	2	NA	NA	-5.27292	-0.0945946	-5.77622	-0.20362	NA	NA	NA	NA	1.3427e-07	0.924637	7.63958e-09	0.838651	NA	NA	NA	NA	0.000155633	0.996538	6.04172e-06	0.997093	NA	NA
SFTPA2	NA	NA	NA	Brain_Hippocampus	1.74676e-07	0.000216754	-5.22445	smultixcan	9.50493e-09	1.02662e-05	-5.73933	NA	NA	NA	0	1	1	0	2	NA	NA	-5.27292	-0.0945946	-5.77622	-0.20362	NA	NA	NA	NA	1.3427e-07	0.924637	7.63958e-09	0.838651	NA	NA	NA	NA	0.000155633	0.996538	8.1822e-06	0.997481	NA	NA
SFTPA2	NA	NA	NA	Brain_Nucleus_accumbens_basal_ganglia	4.33727e-10	6.31668e-07	-6.24138	Lung	9.50493e-09	7.32788e-06	-5.73933	NA	NA	NA	0	1	1	0	2	NA	NA	-6.17797	0.833508	-5.77622	-0.20362	NA	NA	NA	NA	6.49305e-10	0.404558	7.63958e-09	0.838651	NA	NA	NA	NA	8.71655e-07	0.992942	6.04172e-06	0.997093	NA	NA
SFTPA2	NA	NA	NA	Brain_Nucleus_accumbens_basal_ganglia	4.33727e-10	6.31668e-07	-6.24138	smultixcan	9.50493e-09	1.02662e-05	-5.73933	NA	NA	NA	0	1	1	0	2	NA	NA	-6.17797	0.833508	-5.77622	-0.20362	NA	NA	NA	NA	6.49305e-10	0.404558	7.63958e-09	0.838651	NA	NA	NA	NA	8.71655e-07	0.992942	8.1822e-06	0.997481	NA	NA
SFTPA2	NA	NA	NA	Lung	1.29672e-07	0.000150926	5.27931	Lung	9.50493e-09	7.32788e-06	-5.73933	NA	NA	NA	0	1	1	0	2	NA	NA	5.33412	0.159277	-5.77622	-0.20362	NA	NA	NA	NA	9.60116e-08	0.873451	7.63958e-09	0.838651	NA	NA	NA	NA	0.000105477	0.994289	6.04172e-06	0.997093	NA	NA
SFTPA2	NA	NA	NA	Lung	1.29672e-07	0.000150926	5.27931	smultixcan	9.50493e-09	1.02662e-05	-5.73933	NA	NA	NA	0	1	1	0	2	NA	NA	5.33412	0.159277	-5.77622	-0.20362	NA	NA	NA	NA	9.60116e-08	0.873451	7.63958e-09	0.838651	NA	NA	NA	NA	0.000105477	0.994289	8.1822e-06	0.997481	NA	NA
SFTPA2	NA	NA	NA	Prostate	1.74676e-07	0.000160877	5.22445	Lung	9.50493e-09	7.32788e-06	-5.73933	NA	NA	NA	0	1	1	0	2	NA	NA	5.27292	0.13997	-5.77622	-0.20362	NA	NA	NA	NA	1.3427e-07	0.888684	7.63958e-09	0.838651	NA	NA	NA	NA	0.000111051	0.997145	6.04172e-06	0.997093	NA	NA
SFTPA2	NA	NA	NA	Prostate	1.74676e-07	0.000160877	5.22445	smultixcan	9.50493e-09	1.02662e-05	-5.73933	NA	NA	NA	0	1	1	0	2	NA	NA	5.27292	0.13997	-5.77622	-0.20362	NA	NA	NA	NA	1.3427e-07	0.888684	7.63958e-09	0.838651	NA	NA	NA	NA	0.000111051	0.997145	8.1822e-06	0.997481	NA	NA
SFTPA2	NA	NA	NA	Small_Intestine_Terminal_Ileum	1.74676e-07	0.000126509	-5.22445	Lung	9.50493e-09	7.32788e-06	-5.73933	NA	NA	NA	0	1	1	0	2	NA	NA	-5.27292	-0.0945946	-5.77622	-0.20362	NA	NA	NA	NA	1.3427e-07	0.924637	7.63958e-09	0.838651	NA	NA	NA	NA	0.00010072	0.998227	6.04172e-06	0.997093	NA	NA
SFTPA2	NA	NA	NA	Small_Intestine_Terminal_Ileum	1.74676e-07	0.000126509	-5.22445	smultixcan	9.50493e-09	1.02662e-05	-5.73933	NA	NA	NA	0	1	1	0	2	NA	NA	-5.27292	-0.0945946	-5.77622	-0.20362	NA	NA	NA	NA	1.3427e-07	0.924637	7.63958e-09	0.838651	NA	NA	NA	NA	0.00010072	0.998227	8.1822e-06	0.997481	NA	NA
SFTPA2	NA	NA	NA	smultixcan	1.694e-07	5.94019e-05	-0.933869	Lung	9.50493e-09	7.32788e-06	-5.73933	NA	NA	NA	0	1	1	0	2	NA	NA	-1.0725	0.410109	-5.77622	-0.20362	NA	NA	NA	NA	1.02125e-08	0.346199	7.63958e-09	0.838651	NA	NA	NA	NA	4.46081e-06	0.993595	6.04172e-06	0.997093	NA	NA
SFTPA2	NA	NA	NA	smultixcan	1.694e-07	5.94019e-05	-0.933869	smultixcan	9.50493e-09	1.02662e-05	-5.73933	NA	NA	NA	0	1	1	0	2	NA	NA	-1.0725	0.410109	-5.77622	-0.20362	NA	NA	NA	NA	1.02125e-08	0.346199	7.63958e-09	0.838651	NA	NA	NA	NA	4.46081e-06	0.993595	8.1822e-06	0.997481	NA	NA
SFTPD	NA	NA	NA	Adrenal_Gland	1.01403e-10	1.63839e-07	6.46484	Brain_Anterior_cingulate_cortex_BA24	5.90359e-07	0.000687892	-4.99434	NA	NA	NA	0	1	1	0	2	NA	NA	6.73371	1.66634	-5.24292	-1.57399	NA	NA	NA	NA	1.65395e-11	0.0956458	1.58056e-07	0.11549	NA	NA	NA	NA	3.63736e-08	0.937239	0.000211228	0.994213	NA	NA
SFTPD	NA	NA	NA	Adrenal_Gland	1.01403e-10	1.63839e-07	6.46484	smultixcan	7.64987e-08	6.02944e-05	0.797641	NA	NA	NA	0	1	1	0	2	NA	NA	6.73371	1.66634	0.766442	-0.288542	NA	NA	NA	NA	1.65395e-11	0.0956458	2.24529e-08	0.251466	NA	NA	NA	NA	3.63736e-08	0.937239	2.06922e-05	0.987233	NA	NA
SFTPD	NA	NA	NA	Brain_Amygdala	3.18735e-08	4.18698e-05	5.53082	Brain_Anterior_cingulate_cortex_BA24	5.90359e-07	0.000687892	-4.99434	NA	NA	NA	0	1	1	0	2	NA	NA	5.86654	2.28507	-5.24292	-1.57399	NA	NA	NA	NA	4.44987e-09	0.0223089	1.58056e-07	0.11549	NA	NA	NA	NA	8.11359e-06	0.902878	0.000211228	0.994213	NA	NA
SFTPD	NA	NA	NA	Brain_Amygdala	3.18735e-08	4.18698e-05	5.53082	smultixcan	7.64987e-08	6.02944e-05	0.797641	NA	NA	NA	0	1	1	0	2	NA	NA	5.86654	2.28507	0.766442	-0.288542	NA	NA	NA	NA	4.44987e-09	0.0223089	2.24529e-08	0.251466	NA	NA	NA	NA	8.11359e-06	0.902878	2.06922e-05	0.987233	NA	NA
SFTPD	NA	NA	NA	Brain_Anterior_cingulate_cortex_BA24	3.26145e-08	3.31333e-05	5.52679	Brain_Anterior_cingulate_cortex_BA24	5.90359e-07	0.000687892	-4.99434	NA	NA	NA	0	1	1	0	2	NA	NA	5.87058	2.3517	-5.24292	-1.57399	NA	NA	NA	NA	4.34272e-09	0.0186877	1.58056e-07	0.11549	NA	NA	NA	NA	5.04102e-06	0.908803	0.000211228	0.994213	NA	NA
SFTPD	NA	NA	NA	Brain_Anterior_cingulate_cortex_BA24	3.26145e-08	3.31333e-05	5.52679	smultixcan	7.64987e-08	6.02944e-05	0.797641	NA	NA	NA	0	1	1	0	2	NA	NA	5.87058	2.3517	0.766442	-0.288542	NA	NA	NA	NA	4.34272e-09	0.0186877	2.24529e-08	0.251466	NA	NA	NA	NA	5.04102e-06	0.908803	2.06922e-05	0.987233	NA	NA
SFTPD	NA	NA	NA	Brain_Caudate_basal_ganglia	2.94495e-06	0.00266473	4.67462	Brain_Anterior_cingulate_cortex_BA24	5.90359e-07	0.000687892	-4.99434	NA	NA	NA	0	1	1	0	2	NA	NA	5.01278	2.34241	-5.24292	-1.57399	NA	NA	NA	NA	5.36493e-07	0.0191598	1.58056e-07	0.11549	NA	NA	NA	NA	0.000595068	0.848232	0.000211228	0.994213	NA	NA
SFTPD	NA	NA	NA	Brain_Caudate_basal_ganglia	2.94495e-06	0.00266473	4.67462	smultixcan	7.64987e-08	6.02944e-05	0.797641	NA	NA	NA	0	1	1	0	2	NA	NA	5.01278	2.34241	0.766442	-0.288542	NA	NA	NA	NA	5.36493e-07	0.0191598	2.24529e-08	0.251466	NA	NA	NA	NA	0.000595068	0.848232	2.06922e-05	0.987233	NA	NA
SFTPD	NA	NA	NA	Brain_Cerebellar_Hemisphere	2.00507e-06	0.00153348	4.75291	Brain_Anterior_cingulate_cortex_BA24	5.90359e-07	0.000687892	-4.99434	NA	NA	NA	0	1	1	0	2	NA	NA	5.07925	2.24238	-5.24292	-1.57399	NA	NA	NA	NA	3.78929e-07	0.0249365	1.58056e-07	0.11549	NA	NA	NA	NA	0.000408623	0.90209	0.000211228	0.994213	NA	NA
SFTPD	NA	NA	NA	Brain_Cerebellar_Hemisphere	2.00507e-06	0.00153348	4.75291	smultixcan	7.64987e-08	6.02944e-05	0.797641	NA	NA	NA	0	1	1	0	2	NA	NA	5.07925	2.24238	0.766442	-0.288542	NA	NA	NA	NA	3.78929e-07	0.0249365	2.24529e-08	0.251466	NA	NA	NA	NA	0.000408623	0.90209	2.06922e-05	0.987233	NA	NA
SFTPD	NA	NA	NA	Brain_Cerebellum	7.71246e-07	0.000688218	4.94251	Brain_Anterior_cingulate_cortex_BA24	5.90359e-07	0.000687892	-4.99434	NA	NA	NA	0	1	1	0	2	NA	NA	5.28365	2.26852	-5.24292	-1.57399	NA	NA	NA	NA	1.26634e-07	0.0232975	1.58056e-07	0.11549	NA	NA	NA	NA	0.000127942	0.855276	0.000211228	0.994213	NA	NA
SFTPD	NA	NA	NA	Brain_Cerebellum	7.71246e-07	0.000688218	4.94251	smultixcan	7.64987e-08	6.02944e-05	0.797641	NA	NA	NA	0	1	1	0	2	NA	NA	5.28365	2.26852	0.766442	-0.288542	NA	NA	NA	NA	1.26634e-07	0.0232975	2.24529e-08	0.251466	NA	NA	NA	NA	0.000127942	0.855276	2.06922e-05	0.987233	NA	NA
SFTPD	NA	NA	NA	Brain_Cortex	6.996e-07	0.000557161	4.96147	Brain_Anterior_cingulate_cortex_BA24	5.90359e-07	0.000687892	-4.99434	NA	NA	NA	0	1	1	0	2	NA	NA	5.31935	2.39869	-5.24292	-1.57399	NA	NA	NA	NA	1.0414e-07	0.0164539	1.58056e-07	0.11549	NA	NA	NA	NA	0.000116846	0.816567	0.000211228	0.994213	NA	NA
SFTPD	NA	NA	NA	Brain_Cortex	6.996e-07	0.000557161	4.96147	smultixcan	7.64987e-08	6.02944e-05	0.797641	NA	NA	NA	0	1	1	0	2	NA	NA	5.31935	2.39869	0.766442	-0.288542	NA	NA	NA	NA	1.0414e-07	0.0164539	2.24529e-08	0.251466	NA	NA	NA	NA	0.000116846	0.816567	2.06922e-05	0.987233	NA	NA
SFTPD	NA	NA	NA	Brain_Frontal_Cortex_BA9	5.09671e-08	4.95486e-05	5.4479	Brain_Anterior_cingulate_cortex_BA24	5.90359e-07	0.000687892	-4.99434	NA	NA	NA	0	1	1	0	2	NA	NA	5.7431	1.97877	-5.24292	-1.57399	NA	NA	NA	NA	9.296e-09	0.0478418	1.58056e-07	0.11549	NA	NA	NA	NA	1.12788e-05	0.88243	0.000211228	0.994213	NA	NA
SFTPD	NA	NA	NA	Brain_Frontal_Cortex_BA9	5.09671e-08	4.95486e-05	5.4479	smultixcan	7.64987e-08	6.02944e-05	0.797641	NA	NA	NA	0	1	1	0	2	NA	NA	5.7431	1.97877	0.766442	-0.288542	NA	NA	NA	NA	9.296e-09	0.0478418	2.24529e-08	0.251466	NA	NA	NA	NA	1.12788e-05	0.88243	2.06922e-05	0.987233	NA	NA
SFTPD	NA	NA	NA	Brain_Hippocampus	2.55433e-06	0.00219437	4.70374	Brain_Anterior_cingulate_cortex_BA24	5.90359e-07	0.000687892	-4.99434	NA	NA	NA	0	1	1	0	2	NA	NA	5.07667	2.59962	-5.24292	-1.57399	NA	NA	NA	NA	3.84113e-07	0.00933274	1.58056e-07	0.11549	NA	NA	NA	NA	0.000318018	0.744762	0.000211228	0.994213	NA	NA
SFTPD	NA	NA	NA	Brain_Hippocampus	2.55433e-06	0.00219437	4.70374	smultixcan	7.64987e-08	6.02944e-05	0.797641	NA	NA	NA	0	1	1	0	2	NA	NA	5.07667	2.59962	0.766442	-0.288542	NA	NA	NA	NA	3.84113e-07	0.00933274	2.24529e-08	0.251466	NA	NA	NA	NA	0.000318018	0.744762	2.06922e-05	0.987233	NA	NA
SFTPD	NA	NA	NA	Brain_Hypothalamus	3.18735e-08	4.5101e-05	5.53082	Brain_Anterior_cingulate_cortex_BA24	5.90359e-07	0.000687892	-4.99434	NA	NA	NA	0	1	1	0	2	NA	NA	5.86654	2.28507	-5.24292	-1.57399	NA	NA	NA	NA	4.44987e-09	0.0223089	1.58056e-07	0.11549	NA	NA	NA	NA	6.52406e-06	0.885204	0.000211228	0.994213	NA	NA
SFTPD	NA	NA	NA	Brain_Hypothalamus	3.18735e-08	4.5101e-05	5.53082	smultixcan	7.64987e-08	6.02944e-05	0.797641	NA	NA	NA	0	1	1	0	2	NA	NA	5.86654	2.28507	0.766442	-0.288542	NA	NA	NA	NA	4.44987e-09	0.0223089	2.24529e-08	0.251466	NA	NA	NA	NA	6.52406e-06	0.885204	2.06922e-05	0.987233	NA	NA
SFTPD	NA	NA	NA	Brain_Nucleus_accumbens_basal_ganglia	2.94593e-07	0.000228821	5.12687	Brain_Anterior_cingulate_cortex_BA24	5.90359e-07	0.000687892	-4.99434	NA	NA	NA	0	1	1	0	2	NA	NA	5.47213	2.38021	-5.24292	-1.57399	NA	NA	NA	NA	4.44658e-08	0.0173026	1.58056e-07	0.11549	NA	NA	NA	NA	4.47696e-05	0.871364	0.000211228	0.994213	NA	NA
SFTPD	NA	NA	NA	Brain_Nucleus_accumbens_basal_ganglia	2.94593e-07	0.000228821	5.12687	smultixcan	7.64987e-08	6.02944e-05	0.797641	NA	NA	NA	0	1	1	0	2	NA	NA	5.47213	2.38021	0.766442	-0.288542	NA	NA	NA	NA	4.44658e-08	0.0173026	2.24529e-08	0.251466	NA	NA	NA	NA	4.47696e-05	0.871364	2.06922e-05	0.987233	NA	NA
SFTPD	NA	NA	NA	Brain_Putamen_basal_ganglia	8.72845e-06	0.00531589	4.44649	Brain_Anterior_cingulate_cortex_BA24	5.90359e-07	0.000687892	-4.99434	NA	NA	NA	0	1	1	0	2	NA	NA	4.81646	2.59725	-5.24292	-1.57399	NA	NA	NA	NA	1.46127e-06	0.00939723	1.58056e-07	0.11549	NA	NA	NA	NA	0.00132695	0.835241	0.000211228	0.994213	NA	NA
SFTPD	NA	NA	NA	Brain_Putamen_basal_ganglia	8.72845e-06	0.00531589	4.44649	smultixcan	7.64987e-08	6.02944e-05	0.797641	NA	NA	NA	0	1	1	0	2	NA	NA	4.81646	2.59725	0.766442	-0.288542	NA	NA	NA	NA	1.46127e-06	0.00939723	2.24529e-08	0.251466	NA	NA	NA	NA	0.00132695	0.835241	2.06922e-05	0.987233	NA	NA
SFTPD	NA	NA	NA	Colon_Transverse	9.22966e-07	0.000666598	4.90739	Brain_Anterior_cingulate_cortex_BA24	5.90359e-07	0.000687892	-4.99434	NA	NA	NA	0	1	1	0	2	NA	NA	4.93693	-0.1247	-5.24292	-1.57399	NA	NA	NA	NA	7.93626e-07	0.900761	1.58056e-07	0.11549	NA	NA	NA	NA	0.000627213	0.993795	0.000211228	0.994213	NA	NA
SFTPD	NA	NA	NA	Colon_Transverse	9.22966e-07	0.000666598	4.90739	smultixcan	7.64987e-08	6.02944e-05	0.797641	NA	NA	NA	0	1	1	0	2	NA	NA	4.93693	-0.1247	0.766442	-0.288542	NA	NA	NA	NA	7.93626e-07	0.900761	2.24529e-08	0.251466	NA	NA	NA	NA	0.000627213	0.993795	2.06922e-05	0.987233	NA	NA
SFTPD	NA	NA	NA	Esophagus_Mucosa	2.97267e-06	0.00231794	4.6727	Brain_Anterior_cingulate_cortex_BA24	5.90359e-07	0.000687892	-4.99434	NA	NA	NA	0	1	1	0	2	NA	NA	4.96592	1.89189	-5.24292	-1.57399	NA	NA	NA	NA	6.83771e-07	0.0585061	1.58056e-07	0.11549	NA	NA	NA	NA	0.000674829	0.925629	0.000211228	0.994213	NA	NA
SFTPD	NA	NA	NA	Esophagus_Mucosa	2.97267e-06	0.00231794	4.6727	smultixcan	7.64987e-08	6.02944e-05	0.797641	NA	NA	NA	0	1	1	0	2	NA	NA	4.96592	1.89189	0.766442	-0.288542	NA	NA	NA	NA	6.83771e-07	0.0585061	2.24529e-08	0.251466	NA	NA	NA	NA	0.000674829	0.925629	2.06922e-05	0.987233	NA	NA
SFTPD	NA	NA	NA	Heart_Left_Ventricle	4.06047e-09	5.67247e-06	5.88171	Brain_Anterior_cingulate_cortex_BA24	5.90359e-07	0.000687892	-4.99434	NA	NA	NA	0	1	1	0	2	NA	NA	6.18776	1.93366	-5.24292	-1.57399	NA	NA	NA	NA	6.10254e-10	0.0531549	1.58056e-07	0.11549	NA	NA	NA	NA	8.78079e-07	0.881426	0.000211228	0.994213	NA	NA
SFTPD	NA	NA	NA	Heart_Left_Ventricle	4.06047e-09	5.67247e-06	5.88171	smultixcan	7.64987e-08	6.02944e-05	0.797641	NA	NA	NA	0	1	1	0	2	NA	NA	6.18776	1.93366	0.766442	-0.288542	NA	NA	NA	NA	6.10254e-10	0.0531549	2.24529e-08	0.251466	NA	NA	NA	NA	8.78079e-07	0.881426	2.06922e-05	0.987233	NA	NA
SFTPD	NA	NA	NA	Kidney_Cortex	1.14822e-05	0.00478421	4.38719	Brain_Anterior_cingulate_cortex_BA24	5.90359e-07	0.000687892	-4.99434	NA	NA	NA	0	1	1	0	2	NA	NA	4.38609	-0.310471	-5.24292	-1.57399	NA	NA	NA	NA	1.15409e-05	0.756203	1.58056e-07	0.11549	NA	NA	NA	NA	0.00511206	0.997286	0.000211228	0.994213	NA	NA
SFTPD	NA	NA	NA	Kidney_Cortex	1.14822e-05	0.00478421	4.38719	smultixcan	7.64987e-08	6.02944e-05	0.797641	NA	NA	NA	0	1	1	0	2	NA	NA	4.38609	-0.310471	0.766442	-0.288542	NA	NA	NA	NA	1.15409e-05	0.756203	2.24529e-08	0.251466	NA	NA	NA	NA	0.00511206	0.997286	2.06922e-05	0.987233	NA	NA
SFTPD	NA	NA	NA	Muscle_Skeletal	7.64064e-10	1.25536e-06	6.15222	Brain_Anterior_cingulate_cortex_BA24	5.90359e-07	0.000687892	-4.99434	NA	NA	NA	0	1	1	0	2	NA	NA	6.43778	1.80434	-5.24292	-1.57399	NA	NA	NA	NA	1.2123e-10	0.0711781	1.58056e-07	0.11549	NA	NA	NA	NA	2.04826e-07	0.932886	0.000211228	0.994213	NA	NA
SFTPD	NA	NA	NA	Muscle_Skeletal	7.64064e-10	1.25536e-06	6.15222	smultixcan	7.64987e-08	6.02944e-05	0.797641	NA	NA	NA	0	1	1	0	2	NA	NA	6.43778	1.80434	0.766442	-0.288542	NA	NA	NA	NA	1.2123e-10	0.0711781	2.24529e-08	0.251466	NA	NA	NA	NA	2.04826e-07	0.932886	2.06922e-05	0.987233	NA	NA
SFTPD	NA	NA	NA	Pituitary	3.63011e-08	3.41817e-05	5.50796	Brain_Anterior_cingulate_cortex_BA24	5.90359e-07	0.000687892	-4.99434	NA	NA	NA	0	1	1	0	2	NA	NA	5.66586	0.847359	-5.24292	-1.57399	NA	NA	NA	NA	1.46286e-08	0.396795	1.58056e-07	0.11549	NA	NA	NA	NA	1.42392e-05	0.984888	0.000211228	0.994213	NA	NA
SFTPD	NA	NA	NA	Pituitary	3.63011e-08	3.41817e-05	5.50796	smultixcan	7.64987e-08	6.02944e-05	0.797641	NA	NA	NA	0	1	1	0	2	NA	NA	5.66586	0.847359	0.766442	-0.288542	NA	NA	NA	NA	1.46286e-08	0.396795	2.24529e-08	0.251466	NA	NA	NA	NA	1.42392e-05	0.984888	2.06922e-05	0.987233	NA	NA
SFTPD	NA	NA	NA	Prostate	4.82945e-06	0.00240929	4.57206	Brain_Anterior_cingulate_cortex_BA24	5.90359e-07	0.000687892	-4.99434	NA	NA	NA	0	1	1	0	2	NA	NA	4.60313	1.9356	-5.24292	-1.57399	NA	NA	NA	NA	4.16197e-06	0.0529172	1.58056e-07	0.11549	NA	NA	NA	NA	0.00224493	0.894387	0.000211228	0.994213	NA	NA
SFTPD	NA	NA	NA	Prostate	4.82945e-06	0.00240929	4.57206	smultixcan	7.64987e-08	6.02944e-05	0.797641	NA	NA	NA	0	1	1	0	2	NA	NA	4.60313	1.9356	0.766442	-0.288542	NA	NA	NA	NA	4.16197e-06	0.0529172	2.24529e-08	0.251466	NA	NA	NA	NA	0.00224493	0.894387	2.06922e-05	0.987233	NA	NA
SFTPD	NA	NA	NA	Stomach	5.19494e-10	5.54867e-07	6.2131	Brain_Anterior_cingulate_cortex_BA24	5.90359e-07	0.000687892	-4.99434	NA	NA	NA	0	1	1	0	2	NA	NA	6.37873	0.903463	-5.24292	-1.57399	NA	NA	NA	NA	1.78564e-10	0.36628	1.58056e-07	0.11549	NA	NA	NA	NA	2.71506e-07	0.98666	0.000211228	0.994213	NA	NA
SFTPD	NA	NA	NA	Stomach	5.19494e-10	5.54867e-07	6.2131	smultixcan	7.64987e-08	6.02944e-05	0.797641	NA	NA	NA	0	1	1	0	2	NA	NA	6.37873	0.903463	0.766442	-0.288542	NA	NA	NA	NA	1.78564e-10	0.36628	2.24529e-08	0.251466	NA	NA	NA	NA	2.71506e-07	0.98666	2.06922e-05	0.987233	NA	NA
SFTPD	NA	NA	NA	Testis	1.62963e-06	0.00106793	-4.79465	Brain_Anterior_cingulate_cortex_BA24	5.90359e-07	0.000687892	-4.99434	NA	NA	NA	0	1	1	0	2	NA	NA	-4.84355	-0.0120773	-5.24292	-1.57399	NA	NA	NA	NA	1.27542e-06	0.990364	1.58056e-07	0.11549	NA	NA	NA	NA	0.000826417	0.999789	0.000211228	0.994213	NA	NA
SFTPD	NA	NA	NA	Testis	1.62963e-06	0.00106793	-4.79465	smultixcan	7.64987e-08	6.02944e-05	0.797641	NA	NA	NA	0	1	1	0	2	NA	NA	-4.84355	-0.0120773	0.766442	-0.288542	NA	NA	NA	NA	1.27542e-06	0.990364	2.24529e-08	0.251466	NA	NA	NA	NA	0.000826417	0.999789	2.06922e-05	0.987233	NA	NA
SFTPD	NA	NA	NA	smultixcan	9.14925e-09	4.05947e-06	3.32418	Brain_Anterior_cingulate_cortex_BA24	5.90359e-07	0.000687892	-4.99434	NA	NA	NA	0	1	1	0	2	NA	NA	3.57802	1.80367	-5.24292	-1.57399	NA	NA	NA	NA	2.25638e-09	0.142954	1.58056e-07	0.11549	NA	NA	NA	NA	1.20194e-06	0.970861	0.000211228	0.994213	NA	NA
SFTPD	NA	NA	NA	smultixcan	9.14925e-09	4.05947e-06	3.32418	smultixcan	7.64987e-08	6.02944e-05	0.797641	NA	NA	NA	0	1	1	0	2	NA	NA	3.57802	1.80367	0.766442	-0.288542	NA	NA	NA	NA	2.25638e-09	0.142954	2.24529e-08	0.251466	NA	NA	NA	NA	1.20194e-06	0.970861	2.06922e-05	0.987233	NA	NA
SLC35B1	NA	NA	NA	Adipose_Subcutaneous	1.35448e-08	1.89703e-05	5.67905	Artery_Aorta	3.97869e-10	5.00122e-07	6.25486	NA	NA	NA	0	1	1	0	2	NA	NA	5.8283	0.797995	6.36087	0.478947	NA	NA	NA	NA	5.5994e-09	0.424873	2.00614e-10	0.631976	NA	NA	NA	NA	8.05567e-06	0.991427	2.69483e-07	0.99254	NA	NA
SLC35B1	NA	NA	NA	Adipose_Subcutaneous	1.35448e-08	1.89703e-05	5.67905	Artery_Tibial	3.97869e-10	5.52675e-07	-6.25486	NA	NA	NA	0	1	1	0	2	NA	NA	5.8283	0.797995	-6.36087	-0.478947	NA	NA	NA	NA	5.5994e-09	0.424873	2.00614e-10	0.631976	NA	NA	NA	NA	8.05567e-06	0.991427	2.83408e-07	0.995994	NA	NA
SLC35B1	NA	NA	NA	Adipose_Subcutaneous	1.35448e-08	1.89703e-05	5.67905	smultixcan	3.97869e-10	6.18819e-07	0	NA	NA	NA	0	1	1	0	2	NA	NA	5.8283	0.797995	0	0	NA	NA	NA	NA	5.5994e-09	0.424873	2.00614e-10	0.631976	NA	NA	NA	NA	8.05567e-06	0.991427	3.50732e-07	0.99743	NA	NA
SLC35B1	NA	NA	NA	Brain_Cortex	3.66193e-06	0.00221826	4.6297	Artery_Aorta	3.97869e-10	5.00122e-07	6.25486	NA	NA	NA	0	1	1	0	2	NA	NA	4.76115	0.769554	6.36087	0.478947	NA	NA	NA	NA	1.92495e-06	0.441564	2.00614e-10	0.631976	NA	NA	NA	NA	0.00137423	0.992655	2.69483e-07	0.99254	NA	NA
SLC35B1	NA	NA	NA	Brain_Cortex	3.66193e-06	0.00221826	4.6297	Artery_Tibial	3.97869e-10	5.52675e-07	-6.25486	NA	NA	NA	0	1	1	0	2	NA	NA	4.76115	0.769554	-6.36087	-0.478947	NA	NA	NA	NA	1.92495e-06	0.441564	2.00614e-10	0.631976	NA	NA	NA	NA	0.00137423	0.992655	2.83408e-07	0.995994	NA	NA
SLC35B1	NA	NA	NA	Brain_Cortex	3.66193e-06	0.00221826	4.6297	smultixcan	3.97869e-10	6.18819e-07	0	NA	NA	NA	0	1	1	0	2	NA	NA	4.76115	0.769554	0	0	NA	NA	NA	NA	1.92495e-06	0.441564	2.00614e-10	0.631976	NA	NA	NA	NA	0.00137423	0.992655	3.50732e-07	0.99743	NA	NA
SLC35B1	NA	NA	NA	Brain_Hippocampus	1.04368e-07	0.000145698	5.31895	Artery_Aorta	3.97869e-10	5.00122e-07	6.25486	NA	NA	NA	0	1	1	0	2	NA	NA	5.4522	0.74498	6.36087	0.478947	NA	NA	NA	NA	4.97497e-08	0.456284	2.00614e-10	0.631976	NA	NA	NA	NA	6.40721e-05	0.981769	2.69483e-07	0.99254	NA	NA
SLC35B1	NA	NA	NA	Brain_Hippocampus	1.04368e-07	0.000145698	5.31895	Artery_Tibial	3.97869e-10	5.52675e-07	-6.25486	NA	NA	NA	0	1	1	0	2	NA	NA	5.4522	0.74498	-6.36087	-0.478947	NA	NA	NA	NA	4.97497e-08	0.456284	2.00614e-10	0.631976	NA	NA	NA	NA	6.40721e-05	0.981769	2.83408e-07	0.995994	NA	NA
SLC35B1	NA	NA	NA	Brain_Hippocampus	1.04368e-07	0.000145698	5.31895	smultixcan	3.97869e-10	6.18819e-07	0	NA	NA	NA	0	1	1	0	2	NA	NA	5.4522	0.74498	0	0	NA	NA	NA	NA	4.97497e-08	0.456284	2.00614e-10	0.631976	NA	NA	NA	NA	6.40721e-05	0.981769	3.50732e-07	0.99743	NA	NA
SLC35B1	NA	NA	NA	Breast_Mammary_Tissue	2.28943e-08	2.5677e-05	5.58857	Artery_Aorta	3.97869e-10	5.00122e-07	6.25486	NA	NA	NA	0	1	1	0	2	NA	NA	5.7194	0.710795	6.36087	0.478947	NA	NA	NA	NA	1.06902e-08	0.477211	2.00614e-10	0.631976	NA	NA	NA	NA	1.35905e-05	0.992294	2.69483e-07	0.99254	NA	NA
SLC35B1	NA	NA	NA	Breast_Mammary_Tissue	2.28943e-08	2.5677e-05	5.58857	Artery_Tibial	3.97869e-10	5.52675e-07	-6.25486	NA	NA	NA	0	1	1	0	2	NA	NA	5.7194	0.710795	-6.36087	-0.478947	NA	NA	NA	NA	1.06902e-08	0.477211	2.00614e-10	0.631976	NA	NA	NA	NA	1.35905e-05	0.992294	2.83408e-07	0.995994	NA	NA
SLC35B1	NA	NA	NA	Breast_Mammary_Tissue	2.28943e-08	2.5677e-05	5.58857	smultixcan	3.97869e-10	6.18819e-07	0	NA	NA	NA	0	1	1	0	2	NA	NA	5.7194	0.710795	0	0	NA	NA	NA	NA	1.06902e-08	0.477211	2.00614e-10	0.631976	NA	NA	NA	NA	1.35905e-05	0.992294	3.50732e-07	0.99743	NA	NA
SLC35B1	NA	NA	NA	Heart_Left_Ventricle	8.89503e-08	9.03735e-05	5.34796	Artery_Aorta	3.97869e-10	5.00122e-07	6.25486	NA	NA	NA	0	1	1	0	2	NA	NA	5.48462	0.77005	6.36087	0.478947	NA	NA	NA	NA	4.14351e-08	0.44127	2.00614e-10	0.631976	NA	NA	NA	NA	4.76959e-05	0.980999	2.69483e-07	0.99254	NA	NA
SLC35B1	NA	NA	NA	Heart_Left_Ventricle	8.89503e-08	9.03735e-05	5.34796	Artery_Tibial	3.97869e-10	5.52675e-07	-6.25486	NA	NA	NA	0	1	1	0	2	NA	NA	5.48462	0.77005	-6.36087	-0.478947	NA	NA	NA	NA	4.14351e-08	0.44127	2.00614e-10	0.631976	NA	NA	NA	NA	4.76959e-05	0.980999	2.83408e-07	0.995994	NA	NA
SLC35B1	NA	NA	NA	Heart_Left_Ventricle	8.89503e-08	9.03735e-05	5.34796	smultixcan	3.97869e-10	6.18819e-07	0	NA	NA	NA	0	1	1	0	2	NA	NA	5.48462	0.77005	0	0	NA	NA	NA	NA	4.14351e-08	0.44127	2.00614e-10	0.631976	NA	NA	NA	NA	4.76959e-05	0.980999	3.50732e-07	0.99743	NA	NA
SLC35B1	NA	NA	NA	Liver	3.28246e-09	4.30536e-06	5.91681	Artery_Aorta	3.97869e-10	5.00122e-07	6.25486	NA	NA	NA	0	1	1	0	2	NA	NA	6.04673	0.685264	6.36087	0.478947	NA	NA	NA	NA	1.47815e-09	0.493177	2.00614e-10	0.631976	NA	NA	NA	NA	2.68063e-06	0.983105	2.69483e-07	0.99254	NA	NA
SLC35B1	NA	NA	NA	Liver	3.28246e-09	4.30536e-06	5.91681	Artery_Tibial	3.97869e-10	5.52675e-07	-6.25486	NA	NA	NA	0	1	1	0	2	NA	NA	6.04673	0.685264	-6.36087	-0.478947	NA	NA	NA	NA	1.47815e-09	0.493177	2.00614e-10	0.631976	NA	NA	NA	NA	2.68063e-06	0.983105	2.83408e-07	0.995994	NA	NA
SLC35B1	NA	NA	NA	Liver	3.28246e-09	4.30536e-06	5.91681	smultixcan	3.97869e-10	6.18819e-07	0	NA	NA	NA	0	1	1	0	2	NA	NA	6.04673	0.685264	0	0	NA	NA	NA	NA	1.47815e-09	0.493177	2.00614e-10	0.631976	NA	NA	NA	NA	2.68063e-06	0.983105	3.50732e-07	0.99743	NA	NA
SLC35B1	NA	NA	NA	Nerve_Tibial	5.34332e-09	6.46833e-06	5.83611	Artery_Aorta	3.97869e-10	5.00122e-07	6.25486	NA	NA	NA	0	1	1	0	2	NA	NA	5.96366	0.67122	6.36087	0.478947	NA	NA	NA	NA	2.4665e-09	0.50208	2.00614e-10	0.631976	NA	NA	NA	NA	3.05487e-06	0.987789	2.69483e-07	0.99254	NA	NA
SLC35B1	NA	NA	NA	Nerve_Tibial	5.34332e-09	6.46833e-06	5.83611	Artery_Tibial	3.97869e-10	5.52675e-07	-6.25486	NA	NA	NA	0	1	1	0	2	NA	NA	5.96366	0.67122	-6.36087	-0.478947	NA	NA	NA	NA	2.4665e-09	0.50208	2.00614e-10	0.631976	NA	NA	NA	NA	3.05487e-06	0.987789	2.83408e-07	0.995994	NA	NA
SLC35B1	NA	NA	NA	Nerve_Tibial	5.34332e-09	6.46833e-06	5.83611	smultixcan	3.97869e-10	6.18819e-07	0	NA	NA	NA	0	1	1	0	2	NA	NA	5.96366	0.67122	0	0	NA	NA	NA	NA	2.4665e-09	0.50208	2.00614e-10	0.631976	NA	NA	NA	NA	3.05487e-06	0.987789	3.50732e-07	0.99743	NA	NA
SLC35B1	NA	NA	NA	Pancreas	2.68908e-09	2.38067e-06	5.94953	Artery_Aorta	3.97869e-10	5.00122e-07	6.25486	NA	NA	NA	0	1	1	0	2	NA	NA	6.07674	0.662152	6.36087	0.478947	NA	NA	NA	NA	1.22652e-09	0.507874	2.00614e-10	0.631976	NA	NA	NA	NA	1.21129e-06	0.994113	2.69483e-07	0.99254	NA	NA
SLC35B1	NA	NA	NA	Pancreas	2.68908e-09	2.38067e-06	5.94953	Artery_Tibial	3.97869e-10	5.52675e-07	-6.25486	NA	NA	NA	0	1	1	0	2	NA	NA	6.07674	0.662152	-6.36087	-0.478947	NA	NA	NA	NA	1.22652e-09	0.507874	2.00614e-10	0.631976	NA	NA	NA	NA	1.21129e-06	0.994113	2.83408e-07	0.995994	NA	NA
SLC35B1	NA	NA	NA	Pancreas	2.68908e-09	2.38067e-06	5.94953	smultixcan	3.97869e-10	6.18819e-07	0	NA	NA	NA	0	1	1	0	2	NA	NA	6.07674	0.662152	0	0	NA	NA	NA	NA	1.22652e-09	0.507874	2.00614e-10	0.631976	NA	NA	NA	NA	1.21129e-06	0.994113	3.50732e-07	0.99743	NA	NA
SLC35B1	NA	NA	NA	Skin_Not_Sun_Exposed_Suprapubic	3.683e-08	6.50049e-05	5.50542	Artery_Aorta	3.97869e-10	5.00122e-07	6.25486	NA	NA	NA	0	1	1	0	2	NA	NA	5.63617	0.714904	6.36087	0.478947	NA	NA	NA	NA	1.73876e-08	0.474668	2.00614e-10	0.631976	NA	NA	NA	NA	3.2731e-05	0.977036	2.69483e-07	0.99254	NA	NA
SLC35B1	NA	NA	NA	Skin_Not_Sun_Exposed_Suprapubic	3.683e-08	6.50049e-05	5.50542	Artery_Tibial	3.97869e-10	5.52675e-07	-6.25486	NA	NA	NA	0	1	1	0	2	NA	NA	5.63617	0.714904	-6.36087	-0.478947	NA	NA	NA	NA	1.73876e-08	0.474668	2.00614e-10	0.631976	NA	NA	NA	NA	3.2731e-05	0.977036	2.83408e-07	0.995994	NA	NA
SLC35B1	NA	NA	NA	Skin_Not_Sun_Exposed_Suprapubic	3.683e-08	6.50049e-05	5.50542	smultixcan	3.97869e-10	6.18819e-07	0	NA	NA	NA	0	1	1	0	2	NA	NA	5.63617	0.714904	0	0	NA	NA	NA	NA	1.73876e-08	0.474668	2.00614e-10	0.631976	NA	NA	NA	NA	3.2731e-05	0.977036	3.50732e-07	0.99743	NA	NA
SLC35B1	NA	NA	NA	Testis	4.03933e-10	7.63737e-07	6.2525	Artery_Aorta	3.97869e-10	5.00122e-07	6.25486	NA	NA	NA	0	1	1	0	2	NA	NA	6.3548	0.450021	6.36087	0.478947	NA	NA	NA	NA	2.08698e-10	0.652695	2.00614e-10	0.631976	NA	NA	NA	NA	4.1111e-07	0.999789	2.69483e-07	0.99254	NA	NA
SLC35B1	NA	NA	NA	Testis	4.03933e-10	7.63737e-07	6.2525	Artery_Tibial	3.97869e-10	5.52675e-07	-6.25486	NA	NA	NA	0	1	1	0	2	NA	NA	6.3548	0.450021	-6.36087	-0.478947	NA	NA	NA	NA	2.08698e-10	0.652695	2.00614e-10	0.631976	NA	NA	NA	NA	4.1111e-07	0.999789	2.83408e-07	0.995994	NA	NA
SLC35B1	NA	NA	NA	Testis	4.03933e-10	7.63737e-07	6.2525	smultixcan	3.97869e-10	6.18819e-07	0	NA	NA	NA	0	1	1	0	2	NA	NA	6.3548	0.450021	0	0	NA	NA	NA	NA	2.08698e-10	0.652695	2.00614e-10	0.631976	NA	NA	NA	NA	4.1111e-07	0.999789	3.50732e-07	0.99743	NA	NA
SLC35B1	NA	NA	NA	Vagina	2.04283e-08	2.38966e-05	5.60833	Artery_Aorta	3.97869e-10	5.00122e-07	6.25486	NA	NA	NA	0	1	1	0	2	NA	NA	5.73392	0.668676	6.36087	0.478947	NA	NA	NA	NA	9.81334e-09	0.503702	2.00614e-10	0.631976	NA	NA	NA	NA	1.19625e-05	0.997579	2.69483e-07	0.99254	NA	NA
SLC35B1	NA	NA	NA	Vagina	2.04283e-08	2.38966e-05	5.60833	Artery_Tibial	3.97869e-10	5.52675e-07	-6.25486	NA	NA	NA	0	1	1	0	2	NA	NA	5.73392	0.668676	-6.36087	-0.478947	NA	NA	NA	NA	9.81334e-09	0.503702	2.00614e-10	0.631976	NA	NA	NA	NA	1.19625e-05	0.997579	2.83408e-07	0.995994	NA	NA
SLC35B1	NA	NA	NA	Vagina	2.04283e-08	2.38966e-05	5.60833	smultixcan	3.97869e-10	6.18819e-07	0	NA	NA	NA	0	1	1	0	2	NA	NA	5.73392	0.668676	0	0	NA	NA	NA	NA	9.81334e-09	0.503702	2.00614e-10	0.631976	NA	NA	NA	NA	1.19625e-05	0.997579	3.50732e-07	0.99743	NA	NA
SLC35B1	NA	NA	NA	smultixcan	2.23247e-08	9.15776e-06	0.905941	Artery_Aorta	3.97869e-10	5.00122e-07	6.25486	NA	NA	NA	0	1	1	0	2	NA	NA	0.999938	0.684306	6.36087	0.478947	NA	NA	NA	NA	1.21385e-08	0.822514	2.00614e-10	0.631976	NA	NA	NA	NA	5.09816e-06	0.998501	2.69483e-07	0.99254	NA	NA
SLC35B1	NA	NA	NA	smultixcan	2.23247e-08	9.15776e-06	0.905941	Artery_Tibial	3.97869e-10	5.52675e-07	-6.25486	NA	NA	NA	0	1	1	0	2	NA	NA	0.999938	0.684306	-6.36087	-0.478947	NA	NA	NA	NA	1.21385e-08	0.822514	2.00614e-10	0.631976	NA	NA	NA	NA	5.09816e-06	0.998501	2.83408e-07	0.995994	NA	NA
SLC35B1	NA	NA	NA	smultixcan	2.23247e-08	9.15776e-06	0.905941	smultixcan	3.97869e-10	6.18819e-07	0	NA	NA	NA	0	1	1	0	2	NA	NA	0.999938	0.684306	0	0	NA	NA	NA	NA	1.21385e-08	0.822514	2.00614e-10	0.631976	NA	NA	NA	NA	5.09816e-06	0.998501	3.50732e-07	0.99743	NA	NA
SMARCA4	NA	NA	NA	Esophagus_Gastroesophageal_Junction	8.23168e-06	0.00428262	-4.45907	Brain_Caudate_basal_ganglia	5.92307e-06	0.00375325	-4.52912	NA	NA	NA	0	1	1	0	2	NA	NA	-4.47848	0.109408	-4.53066	0.253165	NA	NA	NA	NA	7.51779e-06	0.912879	5.88001e-06	0.800141	NA	NA	NA	NA	0.00465577	0.994847	0.00338488	0.998375	NA	NA
SMARCA4	NA	NA	NA	Esophagus_Gastroesophageal_Junction	8.23168e-06	0.00428262	-4.45907	Brain_Frontal_Cortex_BA9	1.77641e-05	0.00927439	4.29129	NA	NA	NA	0	1	1	0	2	NA	NA	-4.47848	0.109408	4.29033	-0.253165	NA	NA	NA	NA	7.51779e-06	0.912879	1.7841e-05	0.800141	NA	NA	NA	NA	0.00465577	0.994847	0.00897865	0.9985	NA	NA
SMARCA4	NA	NA	NA	Esophagus_Gastroesophageal_Junction	8.23168e-06	0.00428262	-4.45907	Brain_Substantia_nigra	1.87215e-05	0.00758347	4.27962	NA	NA	NA	0	1	1	0	2	NA	NA	-4.47848	0.109408	4.31355	0.0113636	NA	NA	NA	NA	7.51779e-06	0.912879	1.60653e-05	0.990933	NA	NA	NA	NA	0.00465577	0.994847	0.00718041	0.999515	NA	NA
SMARCA4	NA	NA	NA	Esophagus_Gastroesophageal_Junction	8.23168e-06	0.00428262	-4.45907	Cells_Cultured_fibroblasts	1.36497e-05	0.00669046	-4.34942	NA	NA	NA	0	1	1	0	2	NA	NA	-4.47848	0.109408	-4.42944	-0.330709	NA	NA	NA	NA	7.51779e-06	0.912879	9.44787e-06	0.740865	NA	NA	NA	NA	0.00465577	0.994847	0.0043059	0.988441	NA	NA
SMARCA4	NA	NA	NA	Esophagus_Gastroesophageal_Junction	8.23168e-06	0.00428262	-4.45907	Colon_Transverse	5.2093e-06	0.00313973	4.55618	NA	NA	NA	0	1	1	0	2	NA	NA	-4.47848	0.109408	4.46591	-0.936508	NA	NA	NA	NA	7.51779e-06	0.912879	7.973e-06	0.349012	NA	NA	NA	NA	0.00465577	0.994847	0.00427967	0.994349	NA	NA
SMARCA4	NA	NA	NA	Esophagus_Gastroesophageal_Junction	8.23168e-06	0.00428262	-4.45907	Esophagus_Gastroesophageal_Junction	5.92307e-06	0.00308534	-4.52912	NA	NA	NA	0	1	1	0	2	NA	NA	-4.47848	0.109408	-4.53066	0.253165	NA	NA	NA	NA	7.51779e-06	0.912879	5.88001e-06	0.800141	NA	NA	NA	NA	0.00465577	0.994847	0.00319059	0.99535	NA	NA
SMARCA4	NA	NA	NA	Esophagus_Gastroesophageal_Junction	8.23168e-06	0.00428262	-4.45907	Esophagus_Mucosa	5.2093e-06	0.00278263	4.55618	NA	NA	NA	0	1	1	0	2	NA	NA	-4.47848	0.109408	4.46591	-0.936508	NA	NA	NA	NA	7.51779e-06	0.912879	7.973e-06	0.349012	NA	NA	NA	NA	0.00465577	0.994847	0.00368403	0.989771	NA	NA
SMARCA4	NA	NA	NA	Esophagus_Gastroesophageal_Junction	8.23168e-06	0.00428262	-4.45907	Nerve_Tibial	5.92307e-06	0.00311492	-4.52912	NA	NA	NA	0	1	1	0	2	NA	NA	-4.47848	0.109408	-4.53066	0.253165	NA	NA	NA	NA	7.51779e-06	0.912879	5.88001e-06	0.800141	NA	NA	NA	NA	0.00465577	0.994847	0.00287415	0.99271	NA	NA
SMARCA4	NA	NA	NA	Esophagus_Gastroesophageal_Junction	8.23168e-06	0.00428262	-4.45907	Pancreas	5.2093e-06	0.00351345	4.55618	NA	NA	NA	0	1	1	0	2	NA	NA	-4.47848	0.109408	4.46591	-0.936508	NA	NA	NA	NA	7.51779e-06	0.912879	7.973e-06	0.349012	NA	NA	NA	NA	0.00465577	0.994847	0.00508258	0.993317	NA	NA
SMARCA4	NA	NA	NA	Esophagus_Gastroesophageal_Junction	8.23168e-06	0.00428262	-4.45907	Prostate	7.77665e-06	0.0040221	-4.47124	NA	NA	NA	0	1	1	0	2	NA	NA	-4.47848	0.109408	-4.49676	0.0720339	NA	NA	NA	NA	7.51779e-06	0.912879	6.8997e-06	0.942575	NA	NA	NA	NA	0.00465577	0.994847	0.00351886	0.998506	NA	NA
SMARCA4	NA	NA	NA	Esophagus_Gastroesophageal_Junction	8.23168e-06	0.00428262	-4.45907	Testis	5.92307e-06	0.00447826	-4.52912	NA	NA	NA	0	1	1	0	2	NA	NA	-4.47848	0.109408	-4.53066	0.253165	NA	NA	NA	NA	7.51779e-06	0.912879	5.88001e-06	0.800141	NA	NA	NA	NA	0.00465577	0.994847	0.0039396	0.993427	NA	NA
SMARCA4	NA	NA	NA	Esophagus_Gastroesophageal_Junction	8.23168e-06	0.00428262	-4.45907	smultixcan	2.38323e-05	0.00789782	4.07705	NA	NA	NA	0	1	1	0	2	NA	NA	-4.47848	0.109408	3.97899	-0.954583	NA	NA	NA	NA	7.51779e-06	0.912879	3.80545e-05	0.584984	NA	NA	NA	NA	0.00465577	0.994847	0.0112717	0.99743	NA	NA
SMARCA4	NA	NA	NA	Skin_Sun_Exposed_Lower_leg	1.48119e-05	0.00646341	-4.33147	Brain_Caudate_basal_ganglia	5.92307e-06	0.00375325	-4.52912	NA	NA	NA	0	1	1	0	2	NA	NA	-4.29867	0.490347	-4.53066	0.253165	NA	NA	NA	NA	1.71827e-05	0.623888	5.88001e-06	0.800141	NA	NA	NA	NA	0.00796977	0.98639	0.00338488	0.998375	NA	NA
SMARCA4	NA	NA	NA	Skin_Sun_Exposed_Lower_leg	1.48119e-05	0.00646341	-4.33147	Brain_Frontal_Cortex_BA9	1.77641e-05	0.00927439	4.29129	NA	NA	NA	0	1	1	0	2	NA	NA	-4.29867	0.490347	4.29033	-0.253165	NA	NA	NA	NA	1.71827e-05	0.623888	1.7841e-05	0.800141	NA	NA	NA	NA	0.00796977	0.98639	0.00897865	0.9985	NA	NA
SMARCA4	NA	NA	NA	Skin_Sun_Exposed_Lower_leg	1.48119e-05	0.00646341	-4.33147	Brain_Substantia_nigra	1.87215e-05	0.00758347	4.27962	NA	NA	NA	0	1	1	0	2	NA	NA	-4.29867	0.490347	4.31355	0.0113636	NA	NA	NA	NA	1.71827e-05	0.623888	1.60653e-05	0.990933	NA	NA	NA	NA	0.00796977	0.98639	0.00718041	0.999515	NA	NA
SMARCA4	NA	NA	NA	Skin_Sun_Exposed_Lower_leg	1.48119e-05	0.00646341	-4.33147	Cells_Cultured_fibroblasts	1.36497e-05	0.00669046	-4.34942	NA	NA	NA	0	1	1	0	2	NA	NA	-4.29867	0.490347	-4.42944	-0.330709	NA	NA	NA	NA	1.71827e-05	0.623888	9.44787e-06	0.740865	NA	NA	NA	NA	0.00796977	0.98639	0.0043059	0.988441	NA	NA
SMARCA4	NA	NA	NA	Skin_Sun_Exposed_Lower_leg	1.48119e-05	0.00646341	-4.33147	Colon_Transverse	5.2093e-06	0.00313973	4.55618	NA	NA	NA	0	1	1	0	2	NA	NA	-4.29867	0.490347	4.46591	-0.936508	NA	NA	NA	NA	1.71827e-05	0.623888	7.973e-06	0.349012	NA	NA	NA	NA	0.00796977	0.98639	0.00427967	0.994349	NA	NA
SMARCA4	NA	NA	NA	Skin_Sun_Exposed_Lower_leg	1.48119e-05	0.00646341	-4.33147	Esophagus_Gastroesophageal_Junction	5.92307e-06	0.00308534	-4.52912	NA	NA	NA	0	1	1	0	2	NA	NA	-4.29867	0.490347	-4.53066	0.253165	NA	NA	NA	NA	1.71827e-05	0.623888	5.88001e-06	0.800141	NA	NA	NA	NA	0.00796977	0.98639	0.00319059	0.99535	NA	NA
SMARCA4	NA	NA	NA	Skin_Sun_Exposed_Lower_leg	1.48119e-05	0.00646341	-4.33147	Esophagus_Mucosa	5.2093e-06	0.00278263	4.55618	NA	NA	NA	0	1	1	0	2	NA	NA	-4.29867	0.490347	4.46591	-0.936508	NA	NA	NA	NA	1.71827e-05	0.623888	7.973e-06	0.349012	NA	NA	NA	NA	0.00796977	0.98639	0.00368403	0.989771	NA	NA
SMARCA4	NA	NA	NA	Skin_Sun_Exposed_Lower_leg	1.48119e-05	0.00646341	-4.33147	Nerve_Tibial	5.92307e-06	0.00311492	-4.52912	NA	NA	NA	0	1	1	0	2	NA	NA	-4.29867	0.490347	-4.53066	0.253165	NA	NA	NA	NA	1.71827e-05	0.623888	5.88001e-06	0.800141	NA	NA	NA	NA	0.00796977	0.98639	0.00287415	0.99271	NA	NA
SMARCA4	NA	NA	NA	Skin_Sun_Exposed_Lower_leg	1.48119e-05	0.00646341	-4.33147	Pancreas	5.2093e-06	0.00351345	4.55618	NA	NA	NA	0	1	1	0	2	NA	NA	-4.29867	0.490347	4.46591	-0.936508	NA	NA	NA	NA	1.71827e-05	0.623888	7.973e-06	0.349012	NA	NA	NA	NA	0.00796977	0.98639	0.00508258	0.993317	NA	NA
SMARCA4	NA	NA	NA	Skin_Sun_Exposed_Lower_leg	1.48119e-05	0.00646341	-4.33147	Prostate	7.77665e-06	0.0040221	-4.47124	NA	NA	NA	0	1	1	0	2	NA	NA	-4.29867	0.490347	-4.49676	0.0720339	NA	NA	NA	NA	1.71827e-05	0.623888	6.8997e-06	0.942575	NA	NA	NA	NA	0.00796977	0.98639	0.00351886	0.998506	NA	NA
SMARCA4	NA	NA	NA	Skin_Sun_Exposed_Lower_leg	1.48119e-05	0.00646341	-4.33147	Testis	5.92307e-06	0.00447826	-4.52912	NA	NA	NA	0	1	1	0	2	NA	NA	-4.29867	0.490347	-4.53066	0.253165	NA	NA	NA	NA	1.71827e-05	0.623888	5.88001e-06	0.800141	NA	NA	NA	NA	0.00796977	0.98639	0.0039396	0.993427	NA	NA
SMARCA4	NA	NA	NA	Skin_Sun_Exposed_Lower_leg	1.48119e-05	0.00646341	-4.33147	smultixcan	2.38323e-05	0.00789782	4.07705	NA	NA	NA	0	1	1	0	2	NA	NA	-4.29867	0.490347	3.97899	-0.954583	NA	NA	NA	NA	1.71827e-05	0.623888	3.80545e-05	0.584984	NA	NA	NA	NA	0.00796977	0.98639	0.0112717	0.99743	NA	NA
TCF19	NA	NA	NA	Adrenal_Gland	4.01865e-08	3.78758e-05	5.49003	Adipose_Subcutaneous	9.84726e-10	1.03578e-06	-6.11187	NA	NA	NA	0	1	1	0	2	NA	NA	5.47001	-0.448147	-6.18631	-0.198552	NA	NA	NA	NA	4.50011e-08	0.654047	6.15884e-10	0.842613	NA	NA	NA	NA	4.05356e-05	0.991571	6.07296e-07	0.992227	NA	NA
TCF19	NA	NA	NA	Adrenal_Gland	4.01865e-08	3.78758e-05	5.49003	Adipose_Visceral_Omentum	3.00413e-09	3.4982e-06	-5.93137	NA	NA	NA	0	1	1	0	2	NA	NA	5.47001	-0.448147	-5.92031	0.409677	NA	NA	NA	NA	4.50011e-08	0.654047	3.21336e-09	0.682043	NA	NA	NA	NA	4.05356e-05	0.991571	3.46089e-06	0.991425	NA	NA
TCF19	NA	NA	NA	Adrenal_Gland	4.01865e-08	3.78758e-05	5.49003	Artery_Aorta	4.8594e-10	5.87333e-07	6.22358	NA	NA	NA	0	1	1	0	2	NA	NA	5.47001	-0.448147	6.28436	0.0947955	NA	NA	NA	NA	4.50011e-08	0.654047	3.292e-10	0.924477	NA	NA	NA	NA	4.05356e-05	0.991571	3.93077e-07	0.999322	NA	NA
TCF19	NA	NA	NA	Adrenal_Gland	4.01865e-08	3.78758e-05	5.49003	Artery_Coronary	8.46705e-10	1.20036e-06	6.13591	NA	NA	NA	0	1	1	0	2	NA	NA	5.47001	-0.448147	6.20504	0.158743	NA	NA	NA	NA	4.50011e-08	0.654047	5.46834e-10	0.873872	NA	NA	NA	NA	4.05356e-05	0.991571	7.08049e-07	0.994438	NA	NA
TCF19	NA	NA	NA	Adrenal_Gland	4.01865e-08	3.78758e-05	5.49003	Artery_Tibial	1.22602e-09	1.50655e-06	6.0768	NA	NA	NA	0	1	1	0	2	NA	NA	5.47001	-0.448147	6.1444	0.152332	NA	NA	NA	NA	4.50011e-08	0.654047	8.02656e-10	0.878925	NA	NA	NA	NA	4.05356e-05	0.991571	8.74735e-07	0.997807	NA	NA
TCF19	NA	NA	NA	Adrenal_Gland	4.01865e-08	3.78758e-05	5.49003	Brain_Cerebellar_Hemisphere	3.01338e-10	5.13915e-07	-6.29809	NA	NA	NA	0	1	1	0	2	NA	NA	5.47001	-0.448147	-6.34684	-0.00346732	NA	NA	NA	NA	4.50011e-08	0.654047	2.19778e-10	0.997233	NA	NA	NA	NA	4.05356e-05	0.991571	3.64207e-07	0.999286	NA	NA
TCF19	NA	NA	NA	Adrenal_Gland	4.01865e-08	3.78758e-05	5.49003	Brain_Cerebellum	7.50478e-10	1.31888e-06	-6.15506	NA	NA	NA	0	1	1	0	2	NA	NA	5.47001	-0.448147	-6.21793	-0.11244	NA	NA	NA	NA	4.50011e-08	0.654047	5.03756e-10	0.910475	NA	NA	NA	NA	4.05356e-05	0.991571	7.76744e-07	0.998195	NA	NA
TCF19	NA	NA	NA	Adrenal_Gland	4.01865e-08	3.78758e-05	5.49003	Brain_Spinal_cord_cervical_c-1	3.00413e-09	4.1318e-06	5.93137	NA	NA	NA	0	1	1	0	2	NA	NA	5.47001	-0.448147	5.92031	-0.409677	NA	NA	NA	NA	4.50011e-08	0.654047	3.21336e-09	0.682043	NA	NA	NA	NA	4.05356e-05	0.991571	4.26867e-06	0.996336	NA	NA
TCF19	NA	NA	NA	Adrenal_Gland	4.01865e-08	3.78758e-05	5.49003	Breast_Mammary_Tissue	1.23715e-09	1.38182e-06	-6.07535	NA	NA	NA	0	1	1	0	2	NA	NA	5.47001	-0.448147	-6.16094	-0.28282	NA	NA	NA	NA	4.50011e-08	0.654047	7.23121e-10	0.777315	NA	NA	NA	NA	4.05356e-05	0.991571	7.1358e-07	0.991689	NA	NA
TCF19	NA	NA	NA	Adrenal_Gland	4.01865e-08	3.78758e-05	5.49003	Cells_Cultured_fibroblasts	3.75828e-10	6.79285e-07	-6.26375	NA	NA	NA	0	1	1	0	2	NA	NA	5.47001	-0.448147	-6.31205	-0.0020491	NA	NA	NA	NA	4.50011e-08	0.654047	2.75372e-10	0.998365	NA	NA	NA	NA	4.05356e-05	0.991571	5.09851e-07	0.999588	NA	NA
TCF19	NA	NA	NA	Adrenal_Gland	4.01865e-08	3.78758e-05	5.49003	Cells_EBV-transformed_lymphocytes	6.73237e-10	9.62561e-07	6.17225	NA	NA	NA	0	1	1	0	2	NA	NA	5.47001	-0.448147	6.23549	0.115408	NA	NA	NA	NA	4.50011e-08	0.654047	4.50372e-10	0.908122	NA	NA	NA	NA	4.05356e-05	0.991571	6.60403e-07	0.998874	NA	NA
TCF19	NA	NA	NA	Adrenal_Gland	4.01865e-08	3.78758e-05	5.49003	Colon_Sigmoid	6.30136e-10	9.66479e-07	6.1827	NA	NA	NA	0	1	1	0	2	NA	NA	5.47001	-0.448147	6.2461	0.114721	NA	NA	NA	NA	4.50011e-08	0.654047	4.20835e-10	0.908666	NA	NA	NA	NA	4.05356e-05	0.991571	6.61212e-07	0.999033	NA	NA
TCF19	NA	NA	NA	Adrenal_Gland	4.01865e-08	3.78758e-05	5.49003	Colon_Transverse	5.86518e-10	9.4028e-07	-6.19401	NA	NA	NA	0	1	1	0	2	NA	NA	5.47001	-0.448147	-6.23606	0.036742	NA	NA	NA	NA	4.50011e-08	0.654047	4.48728e-10	0.970691	NA	NA	NA	NA	4.05356e-05	0.991571	7.24484e-07	0.998937	NA	NA
TCF19	NA	NA	NA	Adrenal_Gland	4.01865e-08	3.78758e-05	5.49003	Esophagus_Gastroesophageal_Junction	6.32474e-10	9.13494e-07	6.18212	NA	NA	NA	0	1	1	0	2	NA	NA	5.47001	-0.448147	6.24722	0.128358	NA	NA	NA	NA	4.50011e-08	0.654047	4.17835e-10	0.897866	NA	NA	NA	NA	4.05356e-05	0.991571	6.80173e-07	0.999041	NA	NA
TCF19	NA	NA	NA	Adrenal_Gland	4.01865e-08	3.78758e-05	5.49003	Esophagus_Mucosa	6.86434e-10	8.25008e-07	-6.16918	NA	NA	NA	0	1	1	0	2	NA	NA	5.47001	-0.448147	-6.22326	-0.0480733	NA	NA	NA	NA	4.50011e-08	0.654047	4.86937e-10	0.961658	NA	NA	NA	NA	4.05356e-05	0.991571	5.53835e-07	0.998787	NA	NA
TCF19	NA	NA	NA	Adrenal_Gland	4.01865e-08	3.78758e-05	5.49003	Esophagus_Muscularis	8.48975e-10	1.40639e-06	-6.13549	NA	NA	NA	0	1	1	0	2	NA	NA	5.47001	-0.448147	-6.21046	-0.202538	NA	NA	NA	NA	4.50011e-08	0.654047	5.28281e-10	0.839496	NA	NA	NA	NA	4.05356e-05	0.991571	8.48867e-07	0.993834	NA	NA
TCF19	NA	NA	NA	Adrenal_Gland	4.01865e-08	3.78758e-05	5.49003	Heart_Atrial_Appendage	2.37507e-08	2.51072e-05	-5.58219	NA	NA	NA	0	1	1	0	2	NA	NA	5.47001	-0.448147	-5.68274	-0.589913	NA	NA	NA	NA	4.50011e-08	0.654047	1.3255e-08	0.555249	NA	NA	NA	NA	4.05356e-05	0.991571	1.47635e-05	0.995721	NA	NA
TCF19	NA	NA	NA	Adrenal_Gland	4.01865e-08	3.78758e-05	5.49003	Kidney_Cortex	5.01414e-09	4.81173e-06	-5.8467	NA	NA	NA	0	1	1	0	2	NA	NA	5.47001	-0.448147	-5.9325	-0.292048	NA	NA	NA	NA	4.50011e-08	0.654047	2.98363e-09	0.77025	NA	NA	NA	NA	4.05356e-05	0.991571	3.10314e-06	0.995955	NA	NA
TCF19	NA	NA	NA	Adrenal_Gland	4.01865e-08	3.78758e-05	5.49003	Lung	6.69693e-10	7.49473e-07	-6.17309	NA	NA	NA	0	1	1	0	2	NA	NA	5.47001	-0.448147	-6.22417	-0.237068	NA	NA	NA	NA	4.50011e-08	0.654047	4.84121e-10	0.812604	NA	NA	NA	NA	4.05356e-05	0.991571	5.06732e-07	0.997093	NA	NA
TCF19	NA	NA	NA	Adrenal_Gland	4.01865e-08	3.78758e-05	5.49003	Minor_Salivary_Gland	3.00413e-09	3.76286e-06	-5.93137	NA	NA	NA	0	1	1	0	2	NA	NA	5.47001	-0.448147	-5.92031	0.409677	NA	NA	NA	NA	4.50011e-08	0.654047	3.21336e-09	0.682043	NA	NA	NA	NA	4.05356e-05	0.991571	4.31613e-06	0.995633	NA	NA
TCF19	NA	NA	NA	Adrenal_Gland	4.01865e-08	3.78758e-05	5.49003	Nerve_Tibial	9.40726e-09	9.3448e-06	-5.74108	NA	NA	NA	0	1	1	0	2	NA	NA	5.47001	-0.448147	-5.81899	-0.248481	NA	NA	NA	NA	4.50011e-08	0.654047	5.92038e-09	0.803762	NA	NA	NA	NA	4.05356e-05	0.991571	5.71161e-06	0.992805	NA	NA
TCF19	NA	NA	NA	Adrenal_Gland	4.01865e-08	3.78758e-05	5.49003	Ovary	1.8486e-10	3.21461e-07	-6.37342	NA	NA	NA	0	1	1	0	2	NA	NA	5.47001	-0.448147	-6.42983	-0.0547471	NA	NA	NA	NA	4.50011e-08	0.654047	1.2775e-10	0.95634	NA	NA	NA	NA	4.05356e-05	0.991571	2.56051e-07	0.998808	NA	NA
TCF19	NA	NA	NA	Adrenal_Gland	4.01865e-08	3.78758e-05	5.49003	Prostate	2.2051e-09	3.08264e-06	-5.98193	NA	NA	NA	0	1	1	0	2	NA	NA	5.47001	-0.448147	-6.04655	-0.136096	NA	NA	NA	NA	4.50011e-08	0.654047	1.47976e-09	0.891745	NA	NA	NA	NA	4.05356e-05	0.991571	2.07261e-06	0.996146	NA	NA
TCF19	NA	NA	NA	Adrenal_Gland	4.01865e-08	3.78758e-05	5.49003	Skin_Not_Sun_Exposed_Suprapubic	2.95365e-09	3.47676e-06	-5.93415	NA	NA	NA	0	1	1	0	2	NA	NA	5.47001	-0.448147	-6.01221	-0.236067	NA	NA	NA	NA	4.50011e-08	0.654047	1.83008e-09	0.813381	NA	NA	NA	NA	4.05356e-05	0.991571	2.05878e-06	0.993166	NA	NA
TCF19	NA	NA	NA	Adrenal_Gland	4.01865e-08	3.78758e-05	5.49003	Skin_Sun_Exposed_Lower_leg	9.47359e-10	1.2096e-06	6.11804	NA	NA	NA	0	1	1	0	2	NA	NA	5.47001	-0.448147	6.17241	0.0566047	NA	NA	NA	NA	4.50011e-08	0.654047	6.72562e-10	0.95486	NA	NA	NA	NA	4.05356e-05	0.991571	7.62618e-07	0.999018	NA	NA
TCF19	NA	NA	NA	Adrenal_Gland	4.01865e-08	3.78758e-05	5.49003	Small_Intestine_Terminal_Ileum	2.65447e-09	4.20747e-06	-5.95165	NA	NA	NA	0	1	1	0	2	NA	NA	5.47001	-0.448147	-6.02425	-0.190413	NA	NA	NA	NA	4.50011e-08	0.654047	1.69894e-09	0.848985	NA	NA	NA	NA	4.05356e-05	0.991571	3.08857e-06	0.994862	NA	NA
TCF19	NA	NA	NA	Adrenal_Gland	4.01865e-08	3.78758e-05	5.49003	Spleen	3.00413e-09	3.42248e-06	-5.93137	NA	NA	NA	0	1	1	0	2	NA	NA	5.47001	-0.448147	-5.92031	0.409677	NA	NA	NA	NA	4.50011e-08	0.654047	3.21336e-09	0.682043	NA	NA	NA	NA	4.05356e-05	0.991571	3.7513e-06	0.987026	NA	NA
TCF19	NA	NA	NA	Adrenal_Gland	4.01865e-08	3.78758e-05	5.49003	Stomach	6.35018e-10	8.86581e-07	6.18148	NA	NA	NA	0	1	1	0	2	NA	NA	5.47001	-0.448147	6.23664	0.0563429	NA	NA	NA	NA	4.50011e-08	0.654047	4.47069e-10	0.955069	NA	NA	NA	NA	4.05356e-05	0.991571	6.09632e-07	0.999548	NA	NA
TCF19	NA	NA	NA	Adrenal_Gland	4.01865e-08	3.78758e-05	5.49003	Uterus	2.02141e-10	3.35532e-07	-6.35971	NA	NA	NA	0	1	1	0	2	NA	NA	5.47001	-0.448147	-6.42606	-0.127621	NA	NA	NA	NA	4.50011e-08	0.654047	1.30951e-10	0.898449	NA	NA	NA	NA	4.05356e-05	0.991571	2.22945e-07	0.997312	NA	NA
TCF19	NA	NA	NA	Adrenal_Gland	4.01865e-08	3.78758e-05	5.49003	Vagina	1.14608e-09	1.78578e-06	-6.08761	NA	NA	NA	0	1	1	0	2	NA	NA	5.47001	-0.448147	-6.16492	-0.222086	NA	NA	NA	NA	4.50011e-08	0.654047	7.052e-10	0.824247	NA	NA	NA	NA	4.05356e-05	0.991571	9.65285e-07	0.994806	NA	NA
TCF19	NA	NA	NA	Adrenal_Gland	4.01865e-08	3.78758e-05	5.49003	smultixcan	4.33053e-09	5.10259e-06	-5.94452	NA	NA	NA	0	1	1	0	2	NA	NA	5.47001	-0.448147	-5.99871	-0.074824	NA	NA	NA	NA	4.50011e-08	0.654047	3.39061e-09	0.511617	NA	NA	NA	NA	4.05356e-05	0.991571	3.87586e-06	0.996084	NA	NA
TCF19	NA	NA	NA	Artery_Aorta	3.15e-09	4.83367e-06	5.92358	Adipose_Subcutaneous	9.84726e-10	1.03578e-06	-6.11187	NA	NA	NA	0	1	1	0	2	NA	NA	5.91316	-0.403226	-6.18631	-0.198552	NA	NA	NA	NA	3.35608e-09	0.686782	6.15884e-10	0.842613	NA	NA	NA	NA	6.04238e-06	0.991342	6.07296e-07	0.992227	NA	NA
TCF19	NA	NA	NA	Artery_Aorta	3.15e-09	4.83367e-06	5.92358	Adipose_Visceral_Omentum	3.00413e-09	3.4982e-06	-5.93137	NA	NA	NA	0	1	1	0	2	NA	NA	5.91316	-0.403226	-5.92031	0.409677	NA	NA	NA	NA	3.35608e-09	0.686782	3.21336e-09	0.682043	NA	NA	NA	NA	6.04238e-06	0.991342	3.46089e-06	0.991425	NA	NA
TCF19	NA	NA	NA	Artery_Aorta	3.15e-09	4.83367e-06	5.92358	Artery_Aorta	4.8594e-10	5.87333e-07	6.22358	NA	NA	NA	0	1	1	0	2	NA	NA	5.91316	-0.403226	6.28436	0.0947955	NA	NA	NA	NA	3.35608e-09	0.686782	3.292e-10	0.924477	NA	NA	NA	NA	6.04238e-06	0.991342	3.93077e-07	0.999322	NA	NA
TCF19	NA	NA	NA	Artery_Aorta	3.15e-09	4.83367e-06	5.92358	Artery_Coronary	8.46705e-10	1.20036e-06	6.13591	NA	NA	NA	0	1	1	0	2	NA	NA	5.91316	-0.403226	6.20504	0.158743	NA	NA	NA	NA	3.35608e-09	0.686782	5.46834e-10	0.873872	NA	NA	NA	NA	6.04238e-06	0.991342	7.08049e-07	0.994438	NA	NA
TCF19	NA	NA	NA	Artery_Aorta	3.15e-09	4.83367e-06	5.92358	Artery_Tibial	1.22602e-09	1.50655e-06	6.0768	NA	NA	NA	0	1	1	0	2	NA	NA	5.91316	-0.403226	6.1444	0.152332	NA	NA	NA	NA	3.35608e-09	0.686782	8.02656e-10	0.878925	NA	NA	NA	NA	6.04238e-06	0.991342	8.74735e-07	0.997807	NA	NA
TCF19	NA	NA	NA	Artery_Aorta	3.15e-09	4.83367e-06	5.92358	Brain_Cerebellar_Hemisphere	3.01338e-10	5.13915e-07	-6.29809	NA	NA	NA	0	1	1	0	2	NA	NA	5.91316	-0.403226	-6.34684	-0.00346732	NA	NA	NA	NA	3.35608e-09	0.686782	2.19778e-10	0.997233	NA	NA	NA	NA	6.04238e-06	0.991342	3.64207e-07	0.999286	NA	NA
TCF19	NA	NA	NA	Artery_Aorta	3.15e-09	4.83367e-06	5.92358	Brain_Cerebellum	7.50478e-10	1.31888e-06	-6.15506	NA	NA	NA	0	1	1	0	2	NA	NA	5.91316	-0.403226	-6.21793	-0.11244	NA	NA	NA	NA	3.35608e-09	0.686782	5.03756e-10	0.910475	NA	NA	NA	NA	6.04238e-06	0.991342	7.76744e-07	0.998195	NA	NA
TCF19	NA	NA	NA	Artery_Aorta	3.15e-09	4.83367e-06	5.92358	Brain_Spinal_cord_cervical_c-1	3.00413e-09	4.1318e-06	5.93137	NA	NA	NA	0	1	1	0	2	NA	NA	5.91316	-0.403226	5.92031	-0.409677	NA	NA	NA	NA	3.35608e-09	0.686782	3.21336e-09	0.682043	NA	NA	NA	NA	6.04238e-06	0.991342	4.26867e-06	0.996336	NA	NA
TCF19	NA	NA	NA	Artery_Aorta	3.15e-09	4.83367e-06	5.92358	Breast_Mammary_Tissue	1.23715e-09	1.38182e-06	-6.07535	NA	NA	NA	0	1	1	0	2	NA	NA	5.91316	-0.403226	-6.16094	-0.28282	NA	NA	NA	NA	3.35608e-09	0.686782	7.23121e-10	0.777315	NA	NA	NA	NA	6.04238e-06	0.991342	7.1358e-07	0.991689	NA	NA
TCF19	NA	NA	NA	Artery_Aorta	3.15e-09	4.83367e-06	5.92358	Cells_Cultured_fibroblasts	3.75828e-10	6.79285e-07	-6.26375	NA	NA	NA	0	1	1	0	2	NA	NA	5.91316	-0.403226	-6.31205	-0.0020491	NA	NA	NA	NA	3.35608e-09	0.686782	2.75372e-10	0.998365	NA	NA	NA	NA	6.04238e-06	0.991342	5.09851e-07	0.999588	NA	NA
TCF19	NA	NA	NA	Artery_Aorta	3.15e-09	4.83367e-06	5.92358	Cells_EBV-transformed_lymphocytes	6.73237e-10	9.62561e-07	6.17225	NA	NA	NA	0	1	1	0	2	NA	NA	5.91316	-0.403226	6.23549	0.115408	NA	NA	NA	NA	3.35608e-09	0.686782	4.50372e-10	0.908122	NA	NA	NA	NA	6.04238e-06	0.991342	6.60403e-07	0.998874	NA	NA
TCF19	NA	NA	NA	Artery_Aorta	3.15e-09	4.83367e-06	5.92358	Colon_Sigmoid	6.30136e-10	9.66479e-07	6.1827	NA	NA	NA	0	1	1	0	2	NA	NA	5.91316	-0.403226	6.2461	0.114721	NA	NA	NA	NA	3.35608e-09	0.686782	4.20835e-10	0.908666	NA	NA	NA	NA	6.04238e-06	0.991342	6.61212e-07	0.999033	NA	NA
TCF19	NA	NA	NA	Artery_Aorta	3.15e-09	4.83367e-06	5.92358	Colon_Transverse	5.86518e-10	9.4028e-07	-6.19401	NA	NA	NA	0	1	1	0	2	NA	NA	5.91316	-0.403226	-6.23606	0.036742	NA	NA	NA	NA	3.35608e-09	0.686782	4.48728e-10	0.970691	NA	NA	NA	NA	6.04238e-06	0.991342	7.24484e-07	0.998937	NA	NA
TCF19	NA	NA	NA	Artery_Aorta	3.15e-09	4.83367e-06	5.92358	Esophagus_Gastroesophageal_Junction	6.32474e-10	9.13494e-07	6.18212	NA	NA	NA	0	1	1	0	2	NA	NA	5.91316	-0.403226	6.24722	0.128358	NA	NA	NA	NA	3.35608e-09	0.686782	4.17835e-10	0.897866	NA	NA	NA	NA	6.04238e-06	0.991342	6.80173e-07	0.999041	NA	NA
TCF19	NA	NA	NA	Artery_Aorta	3.15e-09	4.83367e-06	5.92358	Esophagus_Mucosa	6.86434e-10	8.25008e-07	-6.16918	NA	NA	NA	0	1	1	0	2	NA	NA	5.91316	-0.403226	-6.22326	-0.0480733	NA	NA	NA	NA	3.35608e-09	0.686782	4.86937e-10	0.961658	NA	NA	NA	NA	6.04238e-06	0.991342	5.53835e-07	0.998787	NA	NA
TCF19	NA	NA	NA	Artery_Aorta	3.15e-09	4.83367e-06	5.92358	Esophagus_Muscularis	8.48975e-10	1.40639e-06	-6.13549	NA	NA	NA	0	1	1	0	2	NA	NA	5.91316	-0.403226	-6.21046	-0.202538	NA	NA	NA	NA	3.35608e-09	0.686782	5.28281e-10	0.839496	NA	NA	NA	NA	6.04238e-06	0.991342	8.48867e-07	0.993834	NA	NA
TCF19	NA	NA	NA	Artery_Aorta	3.15e-09	4.83367e-06	5.92358	Heart_Atrial_Appendage	2.37507e-08	2.51072e-05	-5.58219	NA	NA	NA	0	1	1	0	2	NA	NA	5.91316	-0.403226	-5.68274	-0.589913	NA	NA	NA	NA	3.35608e-09	0.686782	1.3255e-08	0.555249	NA	NA	NA	NA	6.04238e-06	0.991342	1.47635e-05	0.995721	NA	NA
TCF19	NA	NA	NA	Artery_Aorta	3.15e-09	4.83367e-06	5.92358	Kidney_Cortex	5.01414e-09	4.81173e-06	-5.8467	NA	NA	NA	0	1	1	0	2	NA	NA	5.91316	-0.403226	-5.9325	-0.292048	NA	NA	NA	NA	3.35608e-09	0.686782	2.98363e-09	0.77025	NA	NA	NA	NA	6.04238e-06	0.991342	3.10314e-06	0.995955	NA	NA
TCF19	NA	NA	NA	Artery_Aorta	3.15e-09	4.83367e-06	5.92358	Lung	6.69693e-10	7.49473e-07	-6.17309	NA	NA	NA	0	1	1	0	2	NA	NA	5.91316	-0.403226	-6.22417	-0.237068	NA	NA	NA	NA	3.35608e-09	0.686782	4.84121e-10	0.812604	NA	NA	NA	NA	6.04238e-06	0.991342	5.06732e-07	0.997093	NA	NA
TCF19	NA	NA	NA	Artery_Aorta	3.15e-09	4.83367e-06	5.92358	Minor_Salivary_Gland	3.00413e-09	3.76286e-06	-5.93137	NA	NA	NA	0	1	1	0	2	NA	NA	5.91316	-0.403226	-5.92031	0.409677	NA	NA	NA	NA	3.35608e-09	0.686782	3.21336e-09	0.682043	NA	NA	NA	NA	6.04238e-06	0.991342	4.31613e-06	0.995633	NA	NA
TCF19	NA	NA	NA	Artery_Aorta	3.15e-09	4.83367e-06	5.92358	Nerve_Tibial	9.40726e-09	9.3448e-06	-5.74108	NA	NA	NA	0	1	1	0	2	NA	NA	5.91316	-0.403226	-5.81899	-0.248481	NA	NA	NA	NA	3.35608e-09	0.686782	5.92038e-09	0.803762	NA	NA	NA	NA	6.04238e-06	0.991342	5.71161e-06	0.992805	NA	NA
TCF19	NA	NA	NA	Artery_Aorta	3.15e-09	4.83367e-06	5.92358	Ovary	1.8486e-10	3.21461e-07	-6.37342	NA	NA	NA	0	1	1	0	2	NA	NA	5.91316	-0.403226	-6.42983	-0.0547471	NA	NA	NA	NA	3.35608e-09	0.686782	1.2775e-10	0.95634	NA	NA	NA	NA	6.04238e-06	0.991342	2.56051e-07	0.998808	NA	NA
TCF19	NA	NA	NA	Artery_Aorta	3.15e-09	4.83367e-06	5.92358	Prostate	2.2051e-09	3.08264e-06	-5.98193	NA	NA	NA	0	1	1	0	2	NA	NA	5.91316	-0.403226	-6.04655	-0.136096	NA	NA	NA	NA	3.35608e-09	0.686782	1.47976e-09	0.891745	NA	NA	NA	NA	6.04238e-06	0.991342	2.07261e-06	0.996146	NA	NA
TCF19	NA	NA	NA	Artery_Aorta	3.15e-09	4.83367e-06	5.92358	Skin_Not_Sun_Exposed_Suprapubic	2.95365e-09	3.47676e-06	-5.93415	NA	NA	NA	0	1	1	0	2	NA	NA	5.91316	-0.403226	-6.01221	-0.236067	NA	NA	NA	NA	3.35608e-09	0.686782	1.83008e-09	0.813381	NA	NA	NA	NA	6.04238e-06	0.991342	2.05878e-06	0.993166	NA	NA
TCF19	NA	NA	NA	Artery_Aorta	3.15e-09	4.83367e-06	5.92358	Skin_Sun_Exposed_Lower_leg	9.47359e-10	1.2096e-06	6.11804	NA	NA	NA	0	1	1	0	2	NA	NA	5.91316	-0.403226	6.17241	0.0566047	NA	NA	NA	NA	3.35608e-09	0.686782	6.72562e-10	0.95486	NA	NA	NA	NA	6.04238e-06	0.991342	7.62618e-07	0.999018	NA	NA
TCF19	NA	NA	NA	Artery_Aorta	3.15e-09	4.83367e-06	5.92358	Small_Intestine_Terminal_Ileum	2.65447e-09	4.20747e-06	-5.95165	NA	NA	NA	0	1	1	0	2	NA	NA	5.91316	-0.403226	-6.02425	-0.190413	NA	NA	NA	NA	3.35608e-09	0.686782	1.69894e-09	0.848985	NA	NA	NA	NA	6.04238e-06	0.991342	3.08857e-06	0.994862	NA	NA
TCF19	NA	NA	NA	Artery_Aorta	3.15e-09	4.83367e-06	5.92358	Spleen	3.00413e-09	3.42248e-06	-5.93137	NA	NA	NA	0	1	1	0	2	NA	NA	5.91316	-0.403226	-5.92031	0.409677	NA	NA	NA	NA	3.35608e-09	0.686782	3.21336e-09	0.682043	NA	NA	NA	NA	6.04238e-06	0.991342	3.7513e-06	0.987026	NA	NA
TCF19	NA	NA	NA	Artery_Aorta	3.15e-09	4.83367e-06	5.92358	Stomach	6.35018e-10	8.86581e-07	6.18148	NA	NA	NA	0	1	1	0	2	NA	NA	5.91316	-0.403226	6.23664	0.0563429	NA	NA	NA	NA	3.35608e-09	0.686782	4.47069e-10	0.955069	NA	NA	NA	NA	6.04238e-06	0.991342	6.09632e-07	0.999548	NA	NA
TCF19	NA	NA	NA	Artery_Aorta	3.15e-09	4.83367e-06	5.92358	Uterus	2.02141e-10	3.35532e-07	-6.35971	NA	NA	NA	0	1	1	0	2	NA	NA	5.91316	-0.403226	-6.42606	-0.127621	NA	NA	NA	NA	3.35608e-09	0.686782	1.30951e-10	0.898449	NA	NA	NA	NA	6.04238e-06	0.991342	2.22945e-07	0.997312	NA	NA
TCF19	NA	NA	NA	Artery_Aorta	3.15e-09	4.83367e-06	5.92358	Vagina	1.14608e-09	1.78578e-06	-6.08761	NA	NA	NA	0	1	1	0	2	NA	NA	5.91316	-0.403226	-6.16492	-0.222086	NA	NA	NA	NA	3.35608e-09	0.686782	7.052e-10	0.824247	NA	NA	NA	NA	6.04238e-06	0.991342	9.65285e-07	0.994806	NA	NA
TCF19	NA	NA	NA	Artery_Aorta	3.15e-09	4.83367e-06	5.92358	smultixcan	4.33053e-09	5.10259e-06	-5.94452	NA	NA	NA	0	1	1	0	2	NA	NA	5.91316	-0.403226	-5.99871	-0.074824	NA	NA	NA	NA	3.35608e-09	0.686782	3.39061e-09	0.511617	NA	NA	NA	NA	6.04238e-06	0.991342	3.87586e-06	0.996084	NA	NA
TCF19	NA	NA	NA	Brain_Amygdala	1.4097e-08	2.11637e-05	5.67221	Adipose_Subcutaneous	9.84726e-10	1.03578e-06	-6.11187	NA	NA	NA	0	1	1	0	2	NA	NA	5.65784	-0.414757	-6.18631	-0.198552	NA	NA	NA	NA	1.53286e-08	0.67832	6.15884e-10	0.842613	NA	NA	NA	NA	2.39564e-05	0.995047	6.07296e-07	0.992227	NA	NA
TCF19	NA	NA	NA	Brain_Amygdala	1.4097e-08	2.11637e-05	5.67221	Adipose_Visceral_Omentum	3.00413e-09	3.4982e-06	-5.93137	NA	NA	NA	0	1	1	0	2	NA	NA	5.65784	-0.414757	-5.92031	0.409677	NA	NA	NA	NA	1.53286e-08	0.67832	3.21336e-09	0.682043	NA	NA	NA	NA	2.39564e-05	0.995047	3.46089e-06	0.991425	NA	NA
TCF19	NA	NA	NA	Brain_Amygdala	1.4097e-08	2.11637e-05	5.67221	Artery_Aorta	4.8594e-10	5.87333e-07	6.22358	NA	NA	NA	0	1	1	0	2	NA	NA	5.65784	-0.414757	6.28436	0.0947955	NA	NA	NA	NA	1.53286e-08	0.67832	3.292e-10	0.924477	NA	NA	NA	NA	2.39564e-05	0.995047	3.93077e-07	0.999322	NA	NA
TCF19	NA	NA	NA	Brain_Amygdala	1.4097e-08	2.11637e-05	5.67221	Artery_Coronary	8.46705e-10	1.20036e-06	6.13591	NA	NA	NA	0	1	1	0	2	NA	NA	5.65784	-0.414757	6.20504	0.158743	NA	NA	NA	NA	1.53286e-08	0.67832	5.46834e-10	0.873872	NA	NA	NA	NA	2.39564e-05	0.995047	7.08049e-07	0.994438	NA	NA
TCF19	NA	NA	NA	Brain_Amygdala	1.4097e-08	2.11637e-05	5.67221	Artery_Tibial	1.22602e-09	1.50655e-06	6.0768	NA	NA	NA	0	1	1	0	2	NA	NA	5.65784	-0.414757	6.1444	0.152332	NA	NA	NA	NA	1.53286e-08	0.67832	8.02656e-10	0.878925	NA	NA	NA	NA	2.39564e-05	0.995047	8.74735e-07	0.997807	NA	NA
TCF19	NA	NA	NA	Brain_Amygdala	1.4097e-08	2.11637e-05	5.67221	Brain_Cerebellar_Hemisphere	3.01338e-10	5.13915e-07	-6.29809	NA	NA	NA	0	1	1	0	2	NA	NA	5.65784	-0.414757	-6.34684	-0.00346732	NA	NA	NA	NA	1.53286e-08	0.67832	2.19778e-10	0.997233	NA	NA	NA	NA	2.39564e-05	0.995047	3.64207e-07	0.999286	NA	NA
TCF19	NA	NA	NA	Brain_Amygdala	1.4097e-08	2.11637e-05	5.67221	Brain_Cerebellum	7.50478e-10	1.31888e-06	-6.15506	NA	NA	NA	0	1	1	0	2	NA	NA	5.65784	-0.414757	-6.21793	-0.11244	NA	NA	NA	NA	1.53286e-08	0.67832	5.03756e-10	0.910475	NA	NA	NA	NA	2.39564e-05	0.995047	7.76744e-07	0.998195	NA	NA
TCF19	NA	NA	NA	Brain_Amygdala	1.4097e-08	2.11637e-05	5.67221	Brain_Spinal_cord_cervical_c-1	3.00413e-09	4.1318e-06	5.93137	NA	NA	NA	0	1	1	0	2	NA	NA	5.65784	-0.414757	5.92031	-0.409677	NA	NA	NA	NA	1.53286e-08	0.67832	3.21336e-09	0.682043	NA	NA	NA	NA	2.39564e-05	0.995047	4.26867e-06	0.996336	NA	NA
TCF19	NA	NA	NA	Brain_Amygdala	1.4097e-08	2.11637e-05	5.67221	Breast_Mammary_Tissue	1.23715e-09	1.38182e-06	-6.07535	NA	NA	NA	0	1	1	0	2	NA	NA	5.65784	-0.414757	-6.16094	-0.28282	NA	NA	NA	NA	1.53286e-08	0.67832	7.23121e-10	0.777315	NA	NA	NA	NA	2.39564e-05	0.995047	7.1358e-07	0.991689	NA	NA
TCF19	NA	NA	NA	Brain_Amygdala	1.4097e-08	2.11637e-05	5.67221	Cells_Cultured_fibroblasts	3.75828e-10	6.79285e-07	-6.26375	NA	NA	NA	0	1	1	0	2	NA	NA	5.65784	-0.414757	-6.31205	-0.0020491	NA	NA	NA	NA	1.53286e-08	0.67832	2.75372e-10	0.998365	NA	NA	NA	NA	2.39564e-05	0.995047	5.09851e-07	0.999588	NA	NA
TCF19	NA	NA	NA	Brain_Amygdala	1.4097e-08	2.11637e-05	5.67221	Cells_EBV-transformed_lymphocytes	6.73237e-10	9.62561e-07	6.17225	NA	NA	NA	0	1	1	0	2	NA	NA	5.65784	-0.414757	6.23549	0.115408	NA	NA	NA	NA	1.53286e-08	0.67832	4.50372e-10	0.908122	NA	NA	NA	NA	2.39564e-05	0.995047	6.60403e-07	0.998874	NA	NA
TCF19	NA	NA	NA	Brain_Amygdala	1.4097e-08	2.11637e-05	5.67221	Colon_Sigmoid	6.30136e-10	9.66479e-07	6.1827	NA	NA	NA	0	1	1	0	2	NA	NA	5.65784	-0.414757	6.2461	0.114721	NA	NA	NA	NA	1.53286e-08	0.67832	4.20835e-10	0.908666	NA	NA	NA	NA	2.39564e-05	0.995047	6.61212e-07	0.999033	NA	NA
TCF19	NA	NA	NA	Brain_Amygdala	1.4097e-08	2.11637e-05	5.67221	Colon_Transverse	5.86518e-10	9.4028e-07	-6.19401	NA	NA	NA	0	1	1	0	2	NA	NA	5.65784	-0.414757	-6.23606	0.036742	NA	NA	NA	NA	1.53286e-08	0.67832	4.48728e-10	0.970691	NA	NA	NA	NA	2.39564e-05	0.995047	7.24484e-07	0.998937	NA	NA
TCF19	NA	NA	NA	Brain_Amygdala	1.4097e-08	2.11637e-05	5.67221	Esophagus_Gastroesophageal_Junction	6.32474e-10	9.13494e-07	6.18212	NA	NA	NA	0	1	1	0	2	NA	NA	5.65784	-0.414757	6.24722	0.128358	NA	NA	NA	NA	1.53286e-08	0.67832	4.17835e-10	0.897866	NA	NA	NA	NA	2.39564e-05	0.995047	6.80173e-07	0.999041	NA	NA
TCF19	NA	NA	NA	Brain_Amygdala	1.4097e-08	2.11637e-05	5.67221	Esophagus_Mucosa	6.86434e-10	8.25008e-07	-6.16918	NA	NA	NA	0	1	1	0	2	NA	NA	5.65784	-0.414757	-6.22326	-0.0480733	NA	NA	NA	NA	1.53286e-08	0.67832	4.86937e-10	0.961658	NA	NA	NA	NA	2.39564e-05	0.995047	5.53835e-07	0.998787	NA	NA
TCF19	NA	NA	NA	Brain_Amygdala	1.4097e-08	2.11637e-05	5.67221	Esophagus_Muscularis	8.48975e-10	1.40639e-06	-6.13549	NA	NA	NA	0	1	1	0	2	NA	NA	5.65784	-0.414757	-6.21046	-0.202538	NA	NA	NA	NA	1.53286e-08	0.67832	5.28281e-10	0.839496	NA	NA	NA	NA	2.39564e-05	0.995047	8.48867e-07	0.993834	NA	NA
TCF19	NA	NA	NA	Brain_Amygdala	1.4097e-08	2.11637e-05	5.67221	Heart_Atrial_Appendage	2.37507e-08	2.51072e-05	-5.58219	NA	NA	NA	0	1	1	0	2	NA	NA	5.65784	-0.414757	-5.68274	-0.589913	NA	NA	NA	NA	1.53286e-08	0.67832	1.3255e-08	0.555249	NA	NA	NA	NA	2.39564e-05	0.995047	1.47635e-05	0.995721	NA	NA
TCF19	NA	NA	NA	Brain_Amygdala	1.4097e-08	2.11637e-05	5.67221	Kidney_Cortex	5.01414e-09	4.81173e-06	-5.8467	NA	NA	NA	0	1	1	0	2	NA	NA	5.65784	-0.414757	-5.9325	-0.292048	NA	NA	NA	NA	1.53286e-08	0.67832	2.98363e-09	0.77025	NA	NA	NA	NA	2.39564e-05	0.995047	3.10314e-06	0.995955	NA	NA
TCF19	NA	NA	NA	Brain_Amygdala	1.4097e-08	2.11637e-05	5.67221	Lung	6.69693e-10	7.49473e-07	-6.17309	NA	NA	NA	0	1	1	0	2	NA	NA	5.65784	-0.414757	-6.22417	-0.237068	NA	NA	NA	NA	1.53286e-08	0.67832	4.84121e-10	0.812604	NA	NA	NA	NA	2.39564e-05	0.995047	5.06732e-07	0.997093	NA	NA
TCF19	NA	NA	NA	Brain_Amygdala	1.4097e-08	2.11637e-05	5.67221	Minor_Salivary_Gland	3.00413e-09	3.76286e-06	-5.93137	NA	NA	NA	0	1	1	0	2	NA	NA	5.65784	-0.414757	-5.92031	0.409677	NA	NA	NA	NA	1.53286e-08	0.67832	3.21336e-09	0.682043	NA	NA	NA	NA	2.39564e-05	0.995047	4.31613e-06	0.995633	NA	NA
TCF19	NA	NA	NA	Brain_Amygdala	1.4097e-08	2.11637e-05	5.67221	Nerve_Tibial	9.40726e-09	9.3448e-06	-5.74108	NA	NA	NA	0	1	1	0	2	NA	NA	5.65784	-0.414757	-5.81899	-0.248481	NA	NA	NA	NA	1.53286e-08	0.67832	5.92038e-09	0.803762	NA	NA	NA	NA	2.39564e-05	0.995047	5.71161e-06	0.992805	NA	NA
TCF19	NA	NA	NA	Brain_Amygdala	1.4097e-08	2.11637e-05	5.67221	Ovary	1.8486e-10	3.21461e-07	-6.37342	NA	NA	NA	0	1	1	0	2	NA	NA	5.65784	-0.414757	-6.42983	-0.0547471	NA	NA	NA	NA	1.53286e-08	0.67832	1.2775e-10	0.95634	NA	NA	NA	NA	2.39564e-05	0.995047	2.56051e-07	0.998808	NA	NA
TCF19	NA	NA	NA	Brain_Amygdala	1.4097e-08	2.11637e-05	5.67221	Prostate	2.2051e-09	3.08264e-06	-5.98193	NA	NA	NA	0	1	1	0	2	NA	NA	5.65784	-0.414757	-6.04655	-0.136096	NA	NA	NA	NA	1.53286e-08	0.67832	1.47976e-09	0.891745	NA	NA	NA	NA	2.39564e-05	0.995047	2.07261e-06	0.996146	NA	NA
TCF19	NA	NA	NA	Brain_Amygdala	1.4097e-08	2.11637e-05	5.67221	Skin_Not_Sun_Exposed_Suprapubic	2.95365e-09	3.47676e-06	-5.93415	NA	NA	NA	0	1	1	0	2	NA	NA	5.65784	-0.414757	-6.01221	-0.236067	NA	NA	NA	NA	1.53286e-08	0.67832	1.83008e-09	0.813381	NA	NA	NA	NA	2.39564e-05	0.995047	2.05878e-06	0.993166	NA	NA
TCF19	NA	NA	NA	Brain_Amygdala	1.4097e-08	2.11637e-05	5.67221	Skin_Sun_Exposed_Lower_leg	9.47359e-10	1.2096e-06	6.11804	NA	NA	NA	0	1	1	0	2	NA	NA	5.65784	-0.414757	6.17241	0.0566047	NA	NA	NA	NA	1.53286e-08	0.67832	6.72562e-10	0.95486	NA	NA	NA	NA	2.39564e-05	0.995047	7.62618e-07	0.999018	NA	NA
TCF19	NA	NA	NA	Brain_Amygdala	1.4097e-08	2.11637e-05	5.67221	Small_Intestine_Terminal_Ileum	2.65447e-09	4.20747e-06	-5.95165	NA	NA	NA	0	1	1	0	2	NA	NA	5.65784	-0.414757	-6.02425	-0.190413	NA	NA	NA	NA	1.53286e-08	0.67832	1.69894e-09	0.848985	NA	NA	NA	NA	2.39564e-05	0.995047	3.08857e-06	0.994862	NA	NA
TCF19	NA	NA	NA	Brain_Amygdala	1.4097e-08	2.11637e-05	5.67221	Spleen	3.00413e-09	3.42248e-06	-5.93137	NA	NA	NA	0	1	1	0	2	NA	NA	5.65784	-0.414757	-5.92031	0.409677	NA	NA	NA	NA	1.53286e-08	0.67832	3.21336e-09	0.682043	NA	NA	NA	NA	2.39564e-05	0.995047	3.7513e-06	0.987026	NA	NA
TCF19	NA	NA	NA	Brain_Amygdala	1.4097e-08	2.11637e-05	5.67221	Stomach	6.35018e-10	8.86581e-07	6.18148	NA	NA	NA	0	1	1	0	2	NA	NA	5.65784	-0.414757	6.23664	0.0563429	NA	NA	NA	NA	1.53286e-08	0.67832	4.47069e-10	0.955069	NA	NA	NA	NA	2.39564e-05	0.995047	6.09632e-07	0.999548	NA	NA
TCF19	NA	NA	NA	Brain_Amygdala	1.4097e-08	2.11637e-05	5.67221	Uterus	2.02141e-10	3.35532e-07	-6.35971	NA	NA	NA	0	1	1	0	2	NA	NA	5.65784	-0.414757	-6.42606	-0.127621	NA	NA	NA	NA	1.53286e-08	0.67832	1.30951e-10	0.898449	NA	NA	NA	NA	2.39564e-05	0.995047	2.22945e-07	0.997312	NA	NA
TCF19	NA	NA	NA	Brain_Amygdala	1.4097e-08	2.11637e-05	5.67221	Vagina	1.14608e-09	1.78578e-06	-6.08761	NA	NA	NA	0	1	1	0	2	NA	NA	5.65784	-0.414757	-6.16492	-0.222086	NA	NA	NA	NA	1.53286e-08	0.67832	7.052e-10	0.824247	NA	NA	NA	NA	2.39564e-05	0.995047	9.65285e-07	0.994806	NA	NA
TCF19	NA	NA	NA	Brain_Amygdala	1.4097e-08	2.11637e-05	5.67221	smultixcan	4.33053e-09	5.10259e-06	-5.94452	NA	NA	NA	0	1	1	0	2	NA	NA	5.65784	-0.414757	-5.99871	-0.074824	NA	NA	NA	NA	1.53286e-08	0.67832	3.39061e-09	0.511617	NA	NA	NA	NA	2.39564e-05	0.995047	3.87586e-06	0.996084	NA	NA
TCF19	NA	NA	NA	Brain_Anterior_cingulate_cortex_BA24	2.6748e-08	2.98909e-05	5.56149	Adipose_Subcutaneous	9.84726e-10	1.03578e-06	-6.11187	NA	NA	NA	0	1	1	0	2	NA	NA	5.54741	-0.406673	-6.18631	-0.198552	NA	NA	NA	NA	2.89936e-08	0.684248	6.15884e-10	0.842613	NA	NA	NA	NA	3.05961e-05	0.998826	6.07296e-07	0.992227	NA	NA
TCF19	NA	NA	NA	Brain_Anterior_cingulate_cortex_BA24	2.6748e-08	2.98909e-05	5.56149	Adipose_Visceral_Omentum	3.00413e-09	3.4982e-06	-5.93137	NA	NA	NA	0	1	1	0	2	NA	NA	5.54741	-0.406673	-5.92031	0.409677	NA	NA	NA	NA	2.89936e-08	0.684248	3.21336e-09	0.682043	NA	NA	NA	NA	3.05961e-05	0.998826	3.46089e-06	0.991425	NA	NA
TCF19	NA	NA	NA	Brain_Anterior_cingulate_cortex_BA24	2.6748e-08	2.98909e-05	5.56149	Artery_Aorta	4.8594e-10	5.87333e-07	6.22358	NA	NA	NA	0	1	1	0	2	NA	NA	5.54741	-0.406673	6.28436	0.0947955	NA	NA	NA	NA	2.89936e-08	0.684248	3.292e-10	0.924477	NA	NA	NA	NA	3.05961e-05	0.998826	3.93077e-07	0.999322	NA	NA
TCF19	NA	NA	NA	Brain_Anterior_cingulate_cortex_BA24	2.6748e-08	2.98909e-05	5.56149	Artery_Coronary	8.46705e-10	1.20036e-06	6.13591	NA	NA	NA	0	1	1	0	2	NA	NA	5.54741	-0.406673	6.20504	0.158743	NA	NA	NA	NA	2.89936e-08	0.684248	5.46834e-10	0.873872	NA	NA	NA	NA	3.05961e-05	0.998826	7.08049e-07	0.994438	NA	NA
TCF19	NA	NA	NA	Brain_Anterior_cingulate_cortex_BA24	2.6748e-08	2.98909e-05	5.56149	Artery_Tibial	1.22602e-09	1.50655e-06	6.0768	NA	NA	NA	0	1	1	0	2	NA	NA	5.54741	-0.406673	6.1444	0.152332	NA	NA	NA	NA	2.89936e-08	0.684248	8.02656e-10	0.878925	NA	NA	NA	NA	3.05961e-05	0.998826	8.74735e-07	0.997807	NA	NA
TCF19	NA	NA	NA	Brain_Anterior_cingulate_cortex_BA24	2.6748e-08	2.98909e-05	5.56149	Brain_Cerebellar_Hemisphere	3.01338e-10	5.13915e-07	-6.29809	NA	NA	NA	0	1	1	0	2	NA	NA	5.54741	-0.406673	-6.34684	-0.00346732	NA	NA	NA	NA	2.89936e-08	0.684248	2.19778e-10	0.997233	NA	NA	NA	NA	3.05961e-05	0.998826	3.64207e-07	0.999286	NA	NA
TCF19	NA	NA	NA	Brain_Anterior_cingulate_cortex_BA24	2.6748e-08	2.98909e-05	5.56149	Brain_Cerebellum	7.50478e-10	1.31888e-06	-6.15506	NA	NA	NA	0	1	1	0	2	NA	NA	5.54741	-0.406673	-6.21793	-0.11244	NA	NA	NA	NA	2.89936e-08	0.684248	5.03756e-10	0.910475	NA	NA	NA	NA	3.05961e-05	0.998826	7.76744e-07	0.998195	NA	NA
TCF19	NA	NA	NA	Brain_Anterior_cingulate_cortex_BA24	2.6748e-08	2.98909e-05	5.56149	Brain_Spinal_cord_cervical_c-1	3.00413e-09	4.1318e-06	5.93137	NA	NA	NA	0	1	1	0	2	NA	NA	5.54741	-0.406673	5.92031	-0.409677	NA	NA	NA	NA	2.89936e-08	0.684248	3.21336e-09	0.682043	NA	NA	NA	NA	3.05961e-05	0.998826	4.26867e-06	0.996336	NA	NA
TCF19	NA	NA	NA	Brain_Anterior_cingulate_cortex_BA24	2.6748e-08	2.98909e-05	5.56149	Breast_Mammary_Tissue	1.23715e-09	1.38182e-06	-6.07535	NA	NA	NA	0	1	1	0	2	NA	NA	5.54741	-0.406673	-6.16094	-0.28282	NA	NA	NA	NA	2.89936e-08	0.684248	7.23121e-10	0.777315	NA	NA	NA	NA	3.05961e-05	0.998826	7.1358e-07	0.991689	NA	NA
TCF19	NA	NA	NA	Brain_Anterior_cingulate_cortex_BA24	2.6748e-08	2.98909e-05	5.56149	Cells_Cultured_fibroblasts	3.75828e-10	6.79285e-07	-6.26375	NA	NA	NA	0	1	1	0	2	NA	NA	5.54741	-0.406673	-6.31205	-0.0020491	NA	NA	NA	NA	2.89936e-08	0.684248	2.75372e-10	0.998365	NA	NA	NA	NA	3.05961e-05	0.998826	5.09851e-07	0.999588	NA	NA
TCF19	NA	NA	NA	Brain_Anterior_cingulate_cortex_BA24	2.6748e-08	2.98909e-05	5.56149	Cells_EBV-transformed_lymphocytes	6.73237e-10	9.62561e-07	6.17225	NA	NA	NA	0	1	1	0	2	NA	NA	5.54741	-0.406673	6.23549	0.115408	NA	NA	NA	NA	2.89936e-08	0.684248	4.50372e-10	0.908122	NA	NA	NA	NA	3.05961e-05	0.998826	6.60403e-07	0.998874	NA	NA
TCF19	NA	NA	NA	Brain_Anterior_cingulate_cortex_BA24	2.6748e-08	2.98909e-05	5.56149	Colon_Sigmoid	6.30136e-10	9.66479e-07	6.1827	NA	NA	NA	0	1	1	0	2	NA	NA	5.54741	-0.406673	6.2461	0.114721	NA	NA	NA	NA	2.89936e-08	0.684248	4.20835e-10	0.908666	NA	NA	NA	NA	3.05961e-05	0.998826	6.61212e-07	0.999033	NA	NA
TCF19	NA	NA	NA	Brain_Anterior_cingulate_cortex_BA24	2.6748e-08	2.98909e-05	5.56149	Colon_Transverse	5.86518e-10	9.4028e-07	-6.19401	NA	NA	NA	0	1	1	0	2	NA	NA	5.54741	-0.406673	-6.23606	0.036742	NA	NA	NA	NA	2.89936e-08	0.684248	4.48728e-10	0.970691	NA	NA	NA	NA	3.05961e-05	0.998826	7.24484e-07	0.998937	NA	NA
TCF19	NA	NA	NA	Brain_Anterior_cingulate_cortex_BA24	2.6748e-08	2.98909e-05	5.56149	Esophagus_Gastroesophageal_Junction	6.32474e-10	9.13494e-07	6.18212	NA	NA	NA	0	1	1	0	2	NA	NA	5.54741	-0.406673	6.24722	0.128358	NA	NA	NA	NA	2.89936e-08	0.684248	4.17835e-10	0.897866	NA	NA	NA	NA	3.05961e-05	0.998826	6.80173e-07	0.999041	NA	NA
TCF19	NA	NA	NA	Brain_Anterior_cingulate_cortex_BA24	2.6748e-08	2.98909e-05	5.56149	Esophagus_Mucosa	6.86434e-10	8.25008e-07	-6.16918	NA	NA	NA	0	1	1	0	2	NA	NA	5.54741	-0.406673	-6.22326	-0.0480733	NA	NA	NA	NA	2.89936e-08	0.684248	4.86937e-10	0.961658	NA	NA	NA	NA	3.05961e-05	0.998826	5.53835e-07	0.998787	NA	NA
TCF19	NA	NA	NA	Brain_Anterior_cingulate_cortex_BA24	2.6748e-08	2.98909e-05	5.56149	Esophagus_Muscularis	8.48975e-10	1.40639e-06	-6.13549	NA	NA	NA	0	1	1	0	2	NA	NA	5.54741	-0.406673	-6.21046	-0.202538	NA	NA	NA	NA	2.89936e-08	0.684248	5.28281e-10	0.839496	NA	NA	NA	NA	3.05961e-05	0.998826	8.48867e-07	0.993834	NA	NA
TCF19	NA	NA	NA	Brain_Anterior_cingulate_cortex_BA24	2.6748e-08	2.98909e-05	5.56149	Heart_Atrial_Appendage	2.37507e-08	2.51072e-05	-5.58219	NA	NA	NA	0	1	1	0	2	NA	NA	5.54741	-0.406673	-5.68274	-0.589913	NA	NA	NA	NA	2.89936e-08	0.684248	1.3255e-08	0.555249	NA	NA	NA	NA	3.05961e-05	0.998826	1.47635e-05	0.995721	NA	NA
TCF19	NA	NA	NA	Brain_Anterior_cingulate_cortex_BA24	2.6748e-08	2.98909e-05	5.56149	Kidney_Cortex	5.01414e-09	4.81173e-06	-5.8467	NA	NA	NA	0	1	1	0	2	NA	NA	5.54741	-0.406673	-5.9325	-0.292048	NA	NA	NA	NA	2.89936e-08	0.684248	2.98363e-09	0.77025	NA	NA	NA	NA	3.05961e-05	0.998826	3.10314e-06	0.995955	NA	NA
TCF19	NA	NA	NA	Brain_Anterior_cingulate_cortex_BA24	2.6748e-08	2.98909e-05	5.56149	Lung	6.69693e-10	7.49473e-07	-6.17309	NA	NA	NA	0	1	1	0	2	NA	NA	5.54741	-0.406673	-6.22417	-0.237068	NA	NA	NA	NA	2.89936e-08	0.684248	4.84121e-10	0.812604	NA	NA	NA	NA	3.05961e-05	0.998826	5.06732e-07	0.997093	NA	NA
TCF19	NA	NA	NA	Brain_Anterior_cingulate_cortex_BA24	2.6748e-08	2.98909e-05	5.56149	Minor_Salivary_Gland	3.00413e-09	3.76286e-06	-5.93137	NA	NA	NA	0	1	1	0	2	NA	NA	5.54741	-0.406673	-5.92031	0.409677	NA	NA	NA	NA	2.89936e-08	0.684248	3.21336e-09	0.682043	NA	NA	NA	NA	3.05961e-05	0.998826	4.31613e-06	0.995633	NA	NA
TCF19	NA	NA	NA	Brain_Anterior_cingulate_cortex_BA24	2.6748e-08	2.98909e-05	5.56149	Nerve_Tibial	9.40726e-09	9.3448e-06	-5.74108	NA	NA	NA	0	1	1	0	2	NA	NA	5.54741	-0.406673	-5.81899	-0.248481	NA	NA	NA	NA	2.89936e-08	0.684248	5.92038e-09	0.803762	NA	NA	NA	NA	3.05961e-05	0.998826	5.71161e-06	0.992805	NA	NA
TCF19	NA	NA	NA	Brain_Anterior_cingulate_cortex_BA24	2.6748e-08	2.98909e-05	5.56149	Ovary	1.8486e-10	3.21461e-07	-6.37342	NA	NA	NA	0	1	1	0	2	NA	NA	5.54741	-0.406673	-6.42983	-0.0547471	NA	NA	NA	NA	2.89936e-08	0.684248	1.2775e-10	0.95634	NA	NA	NA	NA	3.05961e-05	0.998826	2.56051e-07	0.998808	NA	NA
TCF19	NA	NA	NA	Brain_Anterior_cingulate_cortex_BA24	2.6748e-08	2.98909e-05	5.56149	Prostate	2.2051e-09	3.08264e-06	-5.98193	NA	NA	NA	0	1	1	0	2	NA	NA	5.54741	-0.406673	-6.04655	-0.136096	NA	NA	NA	NA	2.89936e-08	0.684248	1.47976e-09	0.891745	NA	NA	NA	NA	3.05961e-05	0.998826	2.07261e-06	0.996146	NA	NA
TCF19	NA	NA	NA	Brain_Anterior_cingulate_cortex_BA24	2.6748e-08	2.98909e-05	5.56149	Skin_Not_Sun_Exposed_Suprapubic	2.95365e-09	3.47676e-06	-5.93415	NA	NA	NA	0	1	1	0	2	NA	NA	5.54741	-0.406673	-6.01221	-0.236067	NA	NA	NA	NA	2.89936e-08	0.684248	1.83008e-09	0.813381	NA	NA	NA	NA	3.05961e-05	0.998826	2.05878e-06	0.993166	NA	NA
TCF19	NA	NA	NA	Brain_Anterior_cingulate_cortex_BA24	2.6748e-08	2.98909e-05	5.56149	Skin_Sun_Exposed_Lower_leg	9.47359e-10	1.2096e-06	6.11804	NA	NA	NA	0	1	1	0	2	NA	NA	5.54741	-0.406673	6.17241	0.0566047	NA	NA	NA	NA	2.89936e-08	0.684248	6.72562e-10	0.95486	NA	NA	NA	NA	3.05961e-05	0.998826	7.62618e-07	0.999018	NA	NA
TCF19	NA	NA	NA	Brain_Anterior_cingulate_cortex_BA24	2.6748e-08	2.98909e-05	5.56149	Small_Intestine_Terminal_Ileum	2.65447e-09	4.20747e-06	-5.95165	NA	NA	NA	0	1	1	0	2	NA	NA	5.54741	-0.406673	-6.02425	-0.190413	NA	NA	NA	NA	2.89936e-08	0.684248	1.69894e-09	0.848985	NA	NA	NA	NA	3.05961e-05	0.998826	3.08857e-06	0.994862	NA	NA
TCF19	NA	NA	NA	Brain_Anterior_cingulate_cortex_BA24	2.6748e-08	2.98909e-05	5.56149	Spleen	3.00413e-09	3.42248e-06	-5.93137	NA	NA	NA	0	1	1	0	2	NA	NA	5.54741	-0.406673	-5.92031	0.409677	NA	NA	NA	NA	2.89936e-08	0.684248	3.21336e-09	0.682043	NA	NA	NA	NA	3.05961e-05	0.998826	3.7513e-06	0.987026	NA	NA
TCF19	NA	NA	NA	Brain_Anterior_cingulate_cortex_BA24	2.6748e-08	2.98909e-05	5.56149	Stomach	6.35018e-10	8.86581e-07	6.18148	NA	NA	NA	0	1	1	0	2	NA	NA	5.54741	-0.406673	6.23664	0.0563429	NA	NA	NA	NA	2.89936e-08	0.684248	4.47069e-10	0.955069	NA	NA	NA	NA	3.05961e-05	0.998826	6.09632e-07	0.999548	NA	NA
TCF19	NA	NA	NA	Brain_Anterior_cingulate_cortex_BA24	2.6748e-08	2.98909e-05	5.56149	Uterus	2.02141e-10	3.35532e-07	-6.35971	NA	NA	NA	0	1	1	0	2	NA	NA	5.54741	-0.406673	-6.42606	-0.127621	NA	NA	NA	NA	2.89936e-08	0.684248	1.30951e-10	0.898449	NA	NA	NA	NA	3.05961e-05	0.998826	2.22945e-07	0.997312	NA	NA
TCF19	NA	NA	NA	Brain_Anterior_cingulate_cortex_BA24	2.6748e-08	2.98909e-05	5.56149	Vagina	1.14608e-09	1.78578e-06	-6.08761	NA	NA	NA	0	1	1	0	2	NA	NA	5.54741	-0.406673	-6.16492	-0.222086	NA	NA	NA	NA	2.89936e-08	0.684248	7.052e-10	0.824247	NA	NA	NA	NA	3.05961e-05	0.998826	9.65285e-07	0.994806	NA	NA
TCF19	NA	NA	NA	Brain_Anterior_cingulate_cortex_BA24	2.6748e-08	2.98909e-05	5.56149	smultixcan	4.33053e-09	5.10259e-06	-5.94452	NA	NA	NA	0	1	1	0	2	NA	NA	5.54741	-0.406673	-5.99871	-0.074824	NA	NA	NA	NA	2.89936e-08	0.684248	3.39061e-09	0.511617	NA	NA	NA	NA	3.05961e-05	0.998826	3.87586e-06	0.996084	NA	NA
TCF19	NA	NA	NA	Brain_Caudate_basal_ganglia	4.61697e-08	6.78868e-05	5.46546	Adipose_Subcutaneous	9.84726e-10	1.03578e-06	-6.11187	NA	NA	NA	0	1	1	0	2	NA	NA	5.45707	-0.358065	-6.18631	-0.198552	NA	NA	NA	NA	4.84046e-08	0.720295	6.15884e-10	0.842613	NA	NA	NA	NA	7.04889e-05	0.994055	6.07296e-07	0.992227	NA	NA
TCF19	NA	NA	NA	Brain_Caudate_basal_ganglia	4.61697e-08	6.78868e-05	5.46546	Adipose_Visceral_Omentum	3.00413e-09	3.4982e-06	-5.93137	NA	NA	NA	0	1	1	0	2	NA	NA	5.45707	-0.358065	-5.92031	0.409677	NA	NA	NA	NA	4.84046e-08	0.720295	3.21336e-09	0.682043	NA	NA	NA	NA	7.04889e-05	0.994055	3.46089e-06	0.991425	NA	NA
TCF19	NA	NA	NA	Brain_Caudate_basal_ganglia	4.61697e-08	6.78868e-05	5.46546	Artery_Aorta	4.8594e-10	5.87333e-07	6.22358	NA	NA	NA	0	1	1	0	2	NA	NA	5.45707	-0.358065	6.28436	0.0947955	NA	NA	NA	NA	4.84046e-08	0.720295	3.292e-10	0.924477	NA	NA	NA	NA	7.04889e-05	0.994055	3.93077e-07	0.999322	NA	NA
TCF19	NA	NA	NA	Brain_Caudate_basal_ganglia	4.61697e-08	6.78868e-05	5.46546	Artery_Coronary	8.46705e-10	1.20036e-06	6.13591	NA	NA	NA	0	1	1	0	2	NA	NA	5.45707	-0.358065	6.20504	0.158743	NA	NA	NA	NA	4.84046e-08	0.720295	5.46834e-10	0.873872	NA	NA	NA	NA	7.04889e-05	0.994055	7.08049e-07	0.994438	NA	NA
TCF19	NA	NA	NA	Brain_Caudate_basal_ganglia	4.61697e-08	6.78868e-05	5.46546	Artery_Tibial	1.22602e-09	1.50655e-06	6.0768	NA	NA	NA	0	1	1	0	2	NA	NA	5.45707	-0.358065	6.1444	0.152332	NA	NA	NA	NA	4.84046e-08	0.720295	8.02656e-10	0.878925	NA	NA	NA	NA	7.04889e-05	0.994055	8.74735e-07	0.997807	NA	NA
TCF19	NA	NA	NA	Brain_Caudate_basal_ganglia	4.61697e-08	6.78868e-05	5.46546	Brain_Cerebellar_Hemisphere	3.01338e-10	5.13915e-07	-6.29809	NA	NA	NA	0	1	1	0	2	NA	NA	5.45707	-0.358065	-6.34684	-0.00346732	NA	NA	NA	NA	4.84046e-08	0.720295	2.19778e-10	0.997233	NA	NA	NA	NA	7.04889e-05	0.994055	3.64207e-07	0.999286	NA	NA
TCF19	NA	NA	NA	Brain_Caudate_basal_ganglia	4.61697e-08	6.78868e-05	5.46546	Brain_Cerebellum	7.50478e-10	1.31888e-06	-6.15506	NA	NA	NA	0	1	1	0	2	NA	NA	5.45707	-0.358065	-6.21793	-0.11244	NA	NA	NA	NA	4.84046e-08	0.720295	5.03756e-10	0.910475	NA	NA	NA	NA	7.04889e-05	0.994055	7.76744e-07	0.998195	NA	NA
TCF19	NA	NA	NA	Brain_Caudate_basal_ganglia	4.61697e-08	6.78868e-05	5.46546	Brain_Spinal_cord_cervical_c-1	3.00413e-09	4.1318e-06	5.93137	NA	NA	NA	0	1	1	0	2	NA	NA	5.45707	-0.358065	5.92031	-0.409677	NA	NA	NA	NA	4.84046e-08	0.720295	3.21336e-09	0.682043	NA	NA	NA	NA	7.04889e-05	0.994055	4.26867e-06	0.996336	NA	NA
TCF19	NA	NA	NA	Brain_Caudate_basal_ganglia	4.61697e-08	6.78868e-05	5.46546	Breast_Mammary_Tissue	1.23715e-09	1.38182e-06	-6.07535	NA	NA	NA	0	1	1	0	2	NA	NA	5.45707	-0.358065	-6.16094	-0.28282	NA	NA	NA	NA	4.84046e-08	0.720295	7.23121e-10	0.777315	NA	NA	NA	NA	7.04889e-05	0.994055	7.1358e-07	0.991689	NA	NA
TCF19	NA	NA	NA	Brain_Caudate_basal_ganglia	4.61697e-08	6.78868e-05	5.46546	Cells_Cultured_fibroblasts	3.75828e-10	6.79285e-07	-6.26375	NA	NA	NA	0	1	1	0	2	NA	NA	5.45707	-0.358065	-6.31205	-0.0020491	NA	NA	NA	NA	4.84046e-08	0.720295	2.75372e-10	0.998365	NA	NA	NA	NA	7.04889e-05	0.994055	5.09851e-07	0.999588	NA	NA
TCF19	NA	NA	NA	Brain_Caudate_basal_ganglia	4.61697e-08	6.78868e-05	5.46546	Cells_EBV-transformed_lymphocytes	6.73237e-10	9.62561e-07	6.17225	NA	NA	NA	0	1	1	0	2	NA	NA	5.45707	-0.358065	6.23549	0.115408	NA	NA	NA	NA	4.84046e-08	0.720295	4.50372e-10	0.908122	NA	NA	NA	NA	7.04889e-05	0.994055	6.60403e-07	0.998874	NA	NA
TCF19	NA	NA	NA	Brain_Caudate_basal_ganglia	4.61697e-08	6.78868e-05	5.46546	Colon_Sigmoid	6.30136e-10	9.66479e-07	6.1827	NA	NA	NA	0	1	1	0	2	NA	NA	5.45707	-0.358065	6.2461	0.114721	NA	NA	NA	NA	4.84046e-08	0.720295	4.20835e-10	0.908666	NA	NA	NA	NA	7.04889e-05	0.994055	6.61212e-07	0.999033	NA	NA
TCF19	NA	NA	NA	Brain_Caudate_basal_ganglia	4.61697e-08	6.78868e-05	5.46546	Colon_Transverse	5.86518e-10	9.4028e-07	-6.19401	NA	NA	NA	0	1	1	0	2	NA	NA	5.45707	-0.358065	-6.23606	0.036742	NA	NA	NA	NA	4.84046e-08	0.720295	4.48728e-10	0.970691	NA	NA	NA	NA	7.04889e-05	0.994055	7.24484e-07	0.998937	NA	NA
TCF19	NA	NA	NA	Brain_Caudate_basal_ganglia	4.61697e-08	6.78868e-05	5.46546	Esophagus_Gastroesophageal_Junction	6.32474e-10	9.13494e-07	6.18212	NA	NA	NA	0	1	1	0	2	NA	NA	5.45707	-0.358065	6.24722	0.128358	NA	NA	NA	NA	4.84046e-08	0.720295	4.17835e-10	0.897866	NA	NA	NA	NA	7.04889e-05	0.994055	6.80173e-07	0.999041	NA	NA
TCF19	NA	NA	NA	Brain_Caudate_basal_ganglia	4.61697e-08	6.78868e-05	5.46546	Esophagus_Mucosa	6.86434e-10	8.25008e-07	-6.16918	NA	NA	NA	0	1	1	0	2	NA	NA	5.45707	-0.358065	-6.22326	-0.0480733	NA	NA	NA	NA	4.84046e-08	0.720295	4.86937e-10	0.961658	NA	NA	NA	NA	7.04889e-05	0.994055	5.53835e-07	0.998787	NA	NA
TCF19	NA	NA	NA	Brain_Caudate_basal_ganglia	4.61697e-08	6.78868e-05	5.46546	Esophagus_Muscularis	8.48975e-10	1.40639e-06	-6.13549	NA	NA	NA	0	1	1	0	2	NA	NA	5.45707	-0.358065	-6.21046	-0.202538	NA	NA	NA	NA	4.84046e-08	0.720295	5.28281e-10	0.839496	NA	NA	NA	NA	7.04889e-05	0.994055	8.48867e-07	0.993834	NA	NA
TCF19	NA	NA	NA	Brain_Caudate_basal_ganglia	4.61697e-08	6.78868e-05	5.46546	Heart_Atrial_Appendage	2.37507e-08	2.51072e-05	-5.58219	NA	NA	NA	0	1	1	0	2	NA	NA	5.45707	-0.358065	-5.68274	-0.589913	NA	NA	NA	NA	4.84046e-08	0.720295	1.3255e-08	0.555249	NA	NA	NA	NA	7.04889e-05	0.994055	1.47635e-05	0.995721	NA	NA
TCF19	NA	NA	NA	Brain_Caudate_basal_ganglia	4.61697e-08	6.78868e-05	5.46546	Kidney_Cortex	5.01414e-09	4.81173e-06	-5.8467	NA	NA	NA	0	1	1	0	2	NA	NA	5.45707	-0.358065	-5.9325	-0.292048	NA	NA	NA	NA	4.84046e-08	0.720295	2.98363e-09	0.77025	NA	NA	NA	NA	7.04889e-05	0.994055	3.10314e-06	0.995955	NA	NA
TCF19	NA	NA	NA	Brain_Caudate_basal_ganglia	4.61697e-08	6.78868e-05	5.46546	Lung	6.69693e-10	7.49473e-07	-6.17309	NA	NA	NA	0	1	1	0	2	NA	NA	5.45707	-0.358065	-6.22417	-0.237068	NA	NA	NA	NA	4.84046e-08	0.720295	4.84121e-10	0.812604	NA	NA	NA	NA	7.04889e-05	0.994055	5.06732e-07	0.997093	NA	NA
TCF19	NA	NA	NA	Brain_Caudate_basal_ganglia	4.61697e-08	6.78868e-05	5.46546	Minor_Salivary_Gland	3.00413e-09	3.76286e-06	-5.93137	NA	NA	NA	0	1	1	0	2	NA	NA	5.45707	-0.358065	-5.92031	0.409677	NA	NA	NA	NA	4.84046e-08	0.720295	3.21336e-09	0.682043	NA	NA	NA	NA	7.04889e-05	0.994055	4.31613e-06	0.995633	NA	NA
TCF19	NA	NA	NA	Brain_Caudate_basal_ganglia	4.61697e-08	6.78868e-05	5.46546	Nerve_Tibial	9.40726e-09	9.3448e-06	-5.74108	NA	NA	NA	0	1	1	0	2	NA	NA	5.45707	-0.358065	-5.81899	-0.248481	NA	NA	NA	NA	4.84046e-08	0.720295	5.92038e-09	0.803762	NA	NA	NA	NA	7.04889e-05	0.994055	5.71161e-06	0.992805	NA	NA
TCF19	NA	NA	NA	Brain_Caudate_basal_ganglia	4.61697e-08	6.78868e-05	5.46546	Ovary	1.8486e-10	3.21461e-07	-6.37342	NA	NA	NA	0	1	1	0	2	NA	NA	5.45707	-0.358065	-6.42983	-0.0547471	NA	NA	NA	NA	4.84046e-08	0.720295	1.2775e-10	0.95634	NA	NA	NA	NA	7.04889e-05	0.994055	2.56051e-07	0.998808	NA	NA
TCF19	NA	NA	NA	Brain_Caudate_basal_ganglia	4.61697e-08	6.78868e-05	5.46546	Prostate	2.2051e-09	3.08264e-06	-5.98193	NA	NA	NA	0	1	1	0	2	NA	NA	5.45707	-0.358065	-6.04655	-0.136096	NA	NA	NA	NA	4.84046e-08	0.720295	1.47976e-09	0.891745	NA	NA	NA	NA	7.04889e-05	0.994055	2.07261e-06	0.996146	NA	NA
TCF19	NA	NA	NA	Brain_Caudate_basal_ganglia	4.61697e-08	6.78868e-05	5.46546	Skin_Not_Sun_Exposed_Suprapubic	2.95365e-09	3.47676e-06	-5.93415	NA	NA	NA	0	1	1	0	2	NA	NA	5.45707	-0.358065	-6.01221	-0.236067	NA	NA	NA	NA	4.84046e-08	0.720295	1.83008e-09	0.813381	NA	NA	NA	NA	7.04889e-05	0.994055	2.05878e-06	0.993166	NA	NA
TCF19	NA	NA	NA	Brain_Caudate_basal_ganglia	4.61697e-08	6.78868e-05	5.46546	Skin_Sun_Exposed_Lower_leg	9.47359e-10	1.2096e-06	6.11804	NA	NA	NA	0	1	1	0	2	NA	NA	5.45707	-0.358065	6.17241	0.0566047	NA	NA	NA	NA	4.84046e-08	0.720295	6.72562e-10	0.95486	NA	NA	NA	NA	7.04889e-05	0.994055	7.62618e-07	0.999018	NA	NA
TCF19	NA	NA	NA	Brain_Caudate_basal_ganglia	4.61697e-08	6.78868e-05	5.46546	Small_Intestine_Terminal_Ileum	2.65447e-09	4.20747e-06	-5.95165	NA	NA	NA	0	1	1	0	2	NA	NA	5.45707	-0.358065	-6.02425	-0.190413	NA	NA	NA	NA	4.84046e-08	0.720295	1.69894e-09	0.848985	NA	NA	NA	NA	7.04889e-05	0.994055	3.08857e-06	0.994862	NA	NA
TCF19	NA	NA	NA	Brain_Caudate_basal_ganglia	4.61697e-08	6.78868e-05	5.46546	Spleen	3.00413e-09	3.42248e-06	-5.93137	NA	NA	NA	0	1	1	0	2	NA	NA	5.45707	-0.358065	-5.92031	0.409677	NA	NA	NA	NA	4.84046e-08	0.720295	3.21336e-09	0.682043	NA	NA	NA	NA	7.04889e-05	0.994055	3.7513e-06	0.987026	NA	NA
TCF19	NA	NA	NA	Brain_Caudate_basal_ganglia	4.61697e-08	6.78868e-05	5.46546	Stomach	6.35018e-10	8.86581e-07	6.18148	NA	NA	NA	0	1	1	0	2	NA	NA	5.45707	-0.358065	6.23664	0.0563429	NA	NA	NA	NA	4.84046e-08	0.720295	4.47069e-10	0.955069	NA	NA	NA	NA	7.04889e-05	0.994055	6.09632e-07	0.999548	NA	NA
TCF19	NA	NA	NA	Brain_Caudate_basal_ganglia	4.61697e-08	6.78868e-05	5.46546	Uterus	2.02141e-10	3.35532e-07	-6.35971	NA	NA	NA	0	1	1	0	2	NA	NA	5.45707	-0.358065	-6.42606	-0.127621	NA	NA	NA	NA	4.84046e-08	0.720295	1.30951e-10	0.898449	NA	NA	NA	NA	7.04889e-05	0.994055	2.22945e-07	0.997312	NA	NA
TCF19	NA	NA	NA	Brain_Caudate_basal_ganglia	4.61697e-08	6.78868e-05	5.46546	Vagina	1.14608e-09	1.78578e-06	-6.08761	NA	NA	NA	0	1	1	0	2	NA	NA	5.45707	-0.358065	-6.16492	-0.222086	NA	NA	NA	NA	4.84046e-08	0.720295	7.052e-10	0.824247	NA	NA	NA	NA	7.04889e-05	0.994055	9.65285e-07	0.994806	NA	NA
TCF19	NA	NA	NA	Brain_Caudate_basal_ganglia	4.61697e-08	6.78868e-05	5.46546	smultixcan	4.33053e-09	5.10259e-06	-5.94452	NA	NA	NA	0	1	1	0	2	NA	NA	5.45707	-0.358065	-5.99871	-0.074824	NA	NA	NA	NA	4.84046e-08	0.720295	3.39061e-09	0.511617	NA	NA	NA	NA	7.04889e-05	0.994055	3.87586e-06	0.996084	NA	NA
TCF19	NA	NA	NA	Brain_Cerebellar_Hemisphere	4.61697e-08	7.21015e-05	5.46546	Adipose_Subcutaneous	9.84726e-10	1.03578e-06	-6.11187	NA	NA	NA	0	1	1	0	2	NA	NA	5.45707	-0.358065	-6.18631	-0.198552	NA	NA	NA	NA	4.84046e-08	0.720295	6.15884e-10	0.842613	NA	NA	NA	NA	8.2025e-05	0.994799	6.07296e-07	0.992227	NA	NA
TCF19	NA	NA	NA	Brain_Cerebellar_Hemisphere	4.61697e-08	7.21015e-05	5.46546	Adipose_Visceral_Omentum	3.00413e-09	3.4982e-06	-5.93137	NA	NA	NA	0	1	1	0	2	NA	NA	5.45707	-0.358065	-5.92031	0.409677	NA	NA	NA	NA	4.84046e-08	0.720295	3.21336e-09	0.682043	NA	NA	NA	NA	8.2025e-05	0.994799	3.46089e-06	0.991425	NA	NA
TCF19	NA	NA	NA	Brain_Cerebellar_Hemisphere	4.61697e-08	7.21015e-05	5.46546	Artery_Aorta	4.8594e-10	5.87333e-07	6.22358	NA	NA	NA	0	1	1	0	2	NA	NA	5.45707	-0.358065	6.28436	0.0947955	NA	NA	NA	NA	4.84046e-08	0.720295	3.292e-10	0.924477	NA	NA	NA	NA	8.2025e-05	0.994799	3.93077e-07	0.999322	NA	NA
TCF19	NA	NA	NA	Brain_Cerebellar_Hemisphere	4.61697e-08	7.21015e-05	5.46546	Artery_Coronary	8.46705e-10	1.20036e-06	6.13591	NA	NA	NA	0	1	1	0	2	NA	NA	5.45707	-0.358065	6.20504	0.158743	NA	NA	NA	NA	4.84046e-08	0.720295	5.46834e-10	0.873872	NA	NA	NA	NA	8.2025e-05	0.994799	7.08049e-07	0.994438	NA	NA
TCF19	NA	NA	NA	Brain_Cerebellar_Hemisphere	4.61697e-08	7.21015e-05	5.46546	Artery_Tibial	1.22602e-09	1.50655e-06	6.0768	NA	NA	NA	0	1	1	0	2	NA	NA	5.45707	-0.358065	6.1444	0.152332	NA	NA	NA	NA	4.84046e-08	0.720295	8.02656e-10	0.878925	NA	NA	NA	NA	8.2025e-05	0.994799	8.74735e-07	0.997807	NA	NA
TCF19	NA	NA	NA	Brain_Cerebellar_Hemisphere	4.61697e-08	7.21015e-05	5.46546	Brain_Cerebellar_Hemisphere	3.01338e-10	5.13915e-07	-6.29809	NA	NA	NA	0	1	1	0	2	NA	NA	5.45707	-0.358065	-6.34684	-0.00346732	NA	NA	NA	NA	4.84046e-08	0.720295	2.19778e-10	0.997233	NA	NA	NA	NA	8.2025e-05	0.994799	3.64207e-07	0.999286	NA	NA
TCF19	NA	NA	NA	Brain_Cerebellar_Hemisphere	4.61697e-08	7.21015e-05	5.46546	Brain_Cerebellum	7.50478e-10	1.31888e-06	-6.15506	NA	NA	NA	0	1	1	0	2	NA	NA	5.45707	-0.358065	-6.21793	-0.11244	NA	NA	NA	NA	4.84046e-08	0.720295	5.03756e-10	0.910475	NA	NA	NA	NA	8.2025e-05	0.994799	7.76744e-07	0.998195	NA	NA
TCF19	NA	NA	NA	Brain_Cerebellar_Hemisphere	4.61697e-08	7.21015e-05	5.46546	Brain_Spinal_cord_cervical_c-1	3.00413e-09	4.1318e-06	5.93137	NA	NA	NA	0	1	1	0	2	NA	NA	5.45707	-0.358065	5.92031	-0.409677	NA	NA	NA	NA	4.84046e-08	0.720295	3.21336e-09	0.682043	NA	NA	NA	NA	8.2025e-05	0.994799	4.26867e-06	0.996336	NA	NA
TCF19	NA	NA	NA	Brain_Cerebellar_Hemisphere	4.61697e-08	7.21015e-05	5.46546	Breast_Mammary_Tissue	1.23715e-09	1.38182e-06	-6.07535	NA	NA	NA	0	1	1	0	2	NA	NA	5.45707	-0.358065	-6.16094	-0.28282	NA	NA	NA	NA	4.84046e-08	0.720295	7.23121e-10	0.777315	NA	NA	NA	NA	8.2025e-05	0.994799	7.1358e-07	0.991689	NA	NA
TCF19	NA	NA	NA	Brain_Cerebellar_Hemisphere	4.61697e-08	7.21015e-05	5.46546	Cells_Cultured_fibroblasts	3.75828e-10	6.79285e-07	-6.26375	NA	NA	NA	0	1	1	0	2	NA	NA	5.45707	-0.358065	-6.31205	-0.0020491	NA	NA	NA	NA	4.84046e-08	0.720295	2.75372e-10	0.998365	NA	NA	NA	NA	8.2025e-05	0.994799	5.09851e-07	0.999588	NA	NA
TCF19	NA	NA	NA	Brain_Cerebellar_Hemisphere	4.61697e-08	7.21015e-05	5.46546	Cells_EBV-transformed_lymphocytes	6.73237e-10	9.62561e-07	6.17225	NA	NA	NA	0	1	1	0	2	NA	NA	5.45707	-0.358065	6.23549	0.115408	NA	NA	NA	NA	4.84046e-08	0.720295	4.50372e-10	0.908122	NA	NA	NA	NA	8.2025e-05	0.994799	6.60403e-07	0.998874	NA	NA
TCF19	NA	NA	NA	Brain_Cerebellar_Hemisphere	4.61697e-08	7.21015e-05	5.46546	Colon_Sigmoid	6.30136e-10	9.66479e-07	6.1827	NA	NA	NA	0	1	1	0	2	NA	NA	5.45707	-0.358065	6.2461	0.114721	NA	NA	NA	NA	4.84046e-08	0.720295	4.20835e-10	0.908666	NA	NA	NA	NA	8.2025e-05	0.994799	6.61212e-07	0.999033	NA	NA
TCF19	NA	NA	NA	Brain_Cerebellar_Hemisphere	4.61697e-08	7.21015e-05	5.46546	Colon_Transverse	5.86518e-10	9.4028e-07	-6.19401	NA	NA	NA	0	1	1	0	2	NA	NA	5.45707	-0.358065	-6.23606	0.036742	NA	NA	NA	NA	4.84046e-08	0.720295	4.48728e-10	0.970691	NA	NA	NA	NA	8.2025e-05	0.994799	7.24484e-07	0.998937	NA	NA
TCF19	NA	NA	NA	Brain_Cerebellar_Hemisphere	4.61697e-08	7.21015e-05	5.46546	Esophagus_Gastroesophageal_Junction	6.32474e-10	9.13494e-07	6.18212	NA	NA	NA	0	1	1	0	2	NA	NA	5.45707	-0.358065	6.24722	0.128358	NA	NA	NA	NA	4.84046e-08	0.720295	4.17835e-10	0.897866	NA	NA	NA	NA	8.2025e-05	0.994799	6.80173e-07	0.999041	NA	NA
TCF19	NA	NA	NA	Brain_Cerebellar_Hemisphere	4.61697e-08	7.21015e-05	5.46546	Esophagus_Mucosa	6.86434e-10	8.25008e-07	-6.16918	NA	NA	NA	0	1	1	0	2	NA	NA	5.45707	-0.358065	-6.22326	-0.0480733	NA	NA	NA	NA	4.84046e-08	0.720295	4.86937e-10	0.961658	NA	NA	NA	NA	8.2025e-05	0.994799	5.53835e-07	0.998787	NA	NA
TCF19	NA	NA	NA	Brain_Cerebellar_Hemisphere	4.61697e-08	7.21015e-05	5.46546	Esophagus_Muscularis	8.48975e-10	1.40639e-06	-6.13549	NA	NA	NA	0	1	1	0	2	NA	NA	5.45707	-0.358065	-6.21046	-0.202538	NA	NA	NA	NA	4.84046e-08	0.720295	5.28281e-10	0.839496	NA	NA	NA	NA	8.2025e-05	0.994799	8.48867e-07	0.993834	NA	NA
TCF19	NA	NA	NA	Brain_Cerebellar_Hemisphere	4.61697e-08	7.21015e-05	5.46546	Heart_Atrial_Appendage	2.37507e-08	2.51072e-05	-5.58219	NA	NA	NA	0	1	1	0	2	NA	NA	5.45707	-0.358065	-5.68274	-0.589913	NA	NA	NA	NA	4.84046e-08	0.720295	1.3255e-08	0.555249	NA	NA	NA	NA	8.2025e-05	0.994799	1.47635e-05	0.995721	NA	NA
TCF19	NA	NA	NA	Brain_Cerebellar_Hemisphere	4.61697e-08	7.21015e-05	5.46546	Kidney_Cortex	5.01414e-09	4.81173e-06	-5.8467	NA	NA	NA	0	1	1	0	2	NA	NA	5.45707	-0.358065	-5.9325	-0.292048	NA	NA	NA	NA	4.84046e-08	0.720295	2.98363e-09	0.77025	NA	NA	NA	NA	8.2025e-05	0.994799	3.10314e-06	0.995955	NA	NA
TCF19	NA	NA	NA	Brain_Cerebellar_Hemisphere	4.61697e-08	7.21015e-05	5.46546	Lung	6.69693e-10	7.49473e-07	-6.17309	NA	NA	NA	0	1	1	0	2	NA	NA	5.45707	-0.358065	-6.22417	-0.237068	NA	NA	NA	NA	4.84046e-08	0.720295	4.84121e-10	0.812604	NA	NA	NA	NA	8.2025e-05	0.994799	5.06732e-07	0.997093	NA	NA
TCF19	NA	NA	NA	Brain_Cerebellar_Hemisphere	4.61697e-08	7.21015e-05	5.46546	Minor_Salivary_Gland	3.00413e-09	3.76286e-06	-5.93137	NA	NA	NA	0	1	1	0	2	NA	NA	5.45707	-0.358065	-5.92031	0.409677	NA	NA	NA	NA	4.84046e-08	0.720295	3.21336e-09	0.682043	NA	NA	NA	NA	8.2025e-05	0.994799	4.31613e-06	0.995633	NA	NA
TCF19	NA	NA	NA	Brain_Cerebellar_Hemisphere	4.61697e-08	7.21015e-05	5.46546	Nerve_Tibial	9.40726e-09	9.3448e-06	-5.74108	NA	NA	NA	0	1	1	0	2	NA	NA	5.45707	-0.358065	-5.81899	-0.248481	NA	NA	NA	NA	4.84046e-08	0.720295	5.92038e-09	0.803762	NA	NA	NA	NA	8.2025e-05	0.994799	5.71161e-06	0.992805	NA	NA
TCF19	NA	NA	NA	Brain_Cerebellar_Hemisphere	4.61697e-08	7.21015e-05	5.46546	Ovary	1.8486e-10	3.21461e-07	-6.37342	NA	NA	NA	0	1	1	0	2	NA	NA	5.45707	-0.358065	-6.42983	-0.0547471	NA	NA	NA	NA	4.84046e-08	0.720295	1.2775e-10	0.95634	NA	NA	NA	NA	8.2025e-05	0.994799	2.56051e-07	0.998808	NA	NA
TCF19	NA	NA	NA	Brain_Cerebellar_Hemisphere	4.61697e-08	7.21015e-05	5.46546	Prostate	2.2051e-09	3.08264e-06	-5.98193	NA	NA	NA	0	1	1	0	2	NA	NA	5.45707	-0.358065	-6.04655	-0.136096	NA	NA	NA	NA	4.84046e-08	0.720295	1.47976e-09	0.891745	NA	NA	NA	NA	8.2025e-05	0.994799	2.07261e-06	0.996146	NA	NA
TCF19	NA	NA	NA	Brain_Cerebellar_Hemisphere	4.61697e-08	7.21015e-05	5.46546	Skin_Not_Sun_Exposed_Suprapubic	2.95365e-09	3.47676e-06	-5.93415	NA	NA	NA	0	1	1	0	2	NA	NA	5.45707	-0.358065	-6.01221	-0.236067	NA	NA	NA	NA	4.84046e-08	0.720295	1.83008e-09	0.813381	NA	NA	NA	NA	8.2025e-05	0.994799	2.05878e-06	0.993166	NA	NA
TCF19	NA	NA	NA	Brain_Cerebellar_Hemisphere	4.61697e-08	7.21015e-05	5.46546	Skin_Sun_Exposed_Lower_leg	9.47359e-10	1.2096e-06	6.11804	NA	NA	NA	0	1	1	0	2	NA	NA	5.45707	-0.358065	6.17241	0.0566047	NA	NA	NA	NA	4.84046e-08	0.720295	6.72562e-10	0.95486	NA	NA	NA	NA	8.2025e-05	0.994799	7.62618e-07	0.999018	NA	NA
TCF19	NA	NA	NA	Brain_Cerebellar_Hemisphere	4.61697e-08	7.21015e-05	5.46546	Small_Intestine_Terminal_Ileum	2.65447e-09	4.20747e-06	-5.95165	NA	NA	NA	0	1	1	0	2	NA	NA	5.45707	-0.358065	-6.02425	-0.190413	NA	NA	NA	NA	4.84046e-08	0.720295	1.69894e-09	0.848985	NA	NA	NA	NA	8.2025e-05	0.994799	3.08857e-06	0.994862	NA	NA
TCF19	NA	NA	NA	Brain_Cerebellar_Hemisphere	4.61697e-08	7.21015e-05	5.46546	Spleen	3.00413e-09	3.42248e-06	-5.93137	NA	NA	NA	0	1	1	0	2	NA	NA	5.45707	-0.358065	-5.92031	0.409677	NA	NA	NA	NA	4.84046e-08	0.720295	3.21336e-09	0.682043	NA	NA	NA	NA	8.2025e-05	0.994799	3.7513e-06	0.987026	NA	NA
TCF19	NA	NA	NA	Brain_Cerebellar_Hemisphere	4.61697e-08	7.21015e-05	5.46546	Stomach	6.35018e-10	8.86581e-07	6.18148	NA	NA	NA	0	1	1	0	2	NA	NA	5.45707	-0.358065	6.23664	0.0563429	NA	NA	NA	NA	4.84046e-08	0.720295	4.47069e-10	0.955069	NA	NA	NA	NA	8.2025e-05	0.994799	6.09632e-07	0.999548	NA	NA
TCF19	NA	NA	NA	Brain_Cerebellar_Hemisphere	4.61697e-08	7.21015e-05	5.46546	Uterus	2.02141e-10	3.35532e-07	-6.35971	NA	NA	NA	0	1	1	0	2	NA	NA	5.45707	-0.358065	-6.42606	-0.127621	NA	NA	NA	NA	4.84046e-08	0.720295	1.30951e-10	0.898449	NA	NA	NA	NA	8.2025e-05	0.994799	2.22945e-07	0.997312	NA	NA
TCF19	NA	NA	NA	Brain_Cerebellar_Hemisphere	4.61697e-08	7.21015e-05	5.46546	Vagina	1.14608e-09	1.78578e-06	-6.08761	NA	NA	NA	0	1	1	0	2	NA	NA	5.45707	-0.358065	-6.16492	-0.222086	NA	NA	NA	NA	4.84046e-08	0.720295	7.052e-10	0.824247	NA	NA	NA	NA	8.2025e-05	0.994799	9.65285e-07	0.994806	NA	NA
TCF19	NA	NA	NA	Brain_Cerebellar_Hemisphere	4.61697e-08	7.21015e-05	5.46546	smultixcan	4.33053e-09	5.10259e-06	-5.94452	NA	NA	NA	0	1	1	0	2	NA	NA	5.45707	-0.358065	-5.99871	-0.074824	NA	NA	NA	NA	4.84046e-08	0.720295	3.39061e-09	0.511617	NA	NA	NA	NA	8.2025e-05	0.994799	3.87586e-06	0.996084	NA	NA
TCF19	NA	NA	NA	Brain_Cerebellum	1.21987e-08	1.85914e-05	5.69693	Adipose_Subcutaneous	9.84726e-10	1.03578e-06	-6.11187	NA	NA	NA	0	1	1	0	2	NA	NA	5.68584	-0.401796	-6.18631	-0.198552	NA	NA	NA	NA	1.30169e-08	0.687834	6.15884e-10	0.842613	NA	NA	NA	NA	1.97271e-05	0.985062	6.07296e-07	0.992227	NA	NA
TCF19	NA	NA	NA	Brain_Cerebellum	1.21987e-08	1.85914e-05	5.69693	Adipose_Visceral_Omentum	3.00413e-09	3.4982e-06	-5.93137	NA	NA	NA	0	1	1	0	2	NA	NA	5.68584	-0.401796	-5.92031	0.409677	NA	NA	NA	NA	1.30169e-08	0.687834	3.21336e-09	0.682043	NA	NA	NA	NA	1.97271e-05	0.985062	3.46089e-06	0.991425	NA	NA
TCF19	NA	NA	NA	Brain_Cerebellum	1.21987e-08	1.85914e-05	5.69693	Artery_Aorta	4.8594e-10	5.87333e-07	6.22358	NA	NA	NA	0	1	1	0	2	NA	NA	5.68584	-0.401796	6.28436	0.0947955	NA	NA	NA	NA	1.30169e-08	0.687834	3.292e-10	0.924477	NA	NA	NA	NA	1.97271e-05	0.985062	3.93077e-07	0.999322	NA	NA
TCF19	NA	NA	NA	Brain_Cerebellum	1.21987e-08	1.85914e-05	5.69693	Artery_Coronary	8.46705e-10	1.20036e-06	6.13591	NA	NA	NA	0	1	1	0	2	NA	NA	5.68584	-0.401796	6.20504	0.158743	NA	NA	NA	NA	1.30169e-08	0.687834	5.46834e-10	0.873872	NA	NA	NA	NA	1.97271e-05	0.985062	7.08049e-07	0.994438	NA	NA
TCF19	NA	NA	NA	Brain_Cerebellum	1.21987e-08	1.85914e-05	5.69693	Artery_Tibial	1.22602e-09	1.50655e-06	6.0768	NA	NA	NA	0	1	1	0	2	NA	NA	5.68584	-0.401796	6.1444	0.152332	NA	NA	NA	NA	1.30169e-08	0.687834	8.02656e-10	0.878925	NA	NA	NA	NA	1.97271e-05	0.985062	8.74735e-07	0.997807	NA	NA
TCF19	NA	NA	NA	Brain_Cerebellum	1.21987e-08	1.85914e-05	5.69693	Brain_Cerebellar_Hemisphere	3.01338e-10	5.13915e-07	-6.29809	NA	NA	NA	0	1	1	0	2	NA	NA	5.68584	-0.401796	-6.34684	-0.00346732	NA	NA	NA	NA	1.30169e-08	0.687834	2.19778e-10	0.997233	NA	NA	NA	NA	1.97271e-05	0.985062	3.64207e-07	0.999286	NA	NA
TCF19	NA	NA	NA	Brain_Cerebellum	1.21987e-08	1.85914e-05	5.69693	Brain_Cerebellum	7.50478e-10	1.31888e-06	-6.15506	NA	NA	NA	0	1	1	0	2	NA	NA	5.68584	-0.401796	-6.21793	-0.11244	NA	NA	NA	NA	1.30169e-08	0.687834	5.03756e-10	0.910475	NA	NA	NA	NA	1.97271e-05	0.985062	7.76744e-07	0.998195	NA	NA
TCF19	NA	NA	NA	Brain_Cerebellum	1.21987e-08	1.85914e-05	5.69693	Brain_Spinal_cord_cervical_c-1	3.00413e-09	4.1318e-06	5.93137	NA	NA	NA	0	1	1	0	2	NA	NA	5.68584	-0.401796	5.92031	-0.409677	NA	NA	NA	NA	1.30169e-08	0.687834	3.21336e-09	0.682043	NA	NA	NA	NA	1.97271e-05	0.985062	4.26867e-06	0.996336	NA	NA
TCF19	NA	NA	NA	Brain_Cerebellum	1.21987e-08	1.85914e-05	5.69693	Breast_Mammary_Tissue	1.23715e-09	1.38182e-06	-6.07535	NA	NA	NA	0	1	1	0	2	NA	NA	5.68584	-0.401796	-6.16094	-0.28282	NA	NA	NA	NA	1.30169e-08	0.687834	7.23121e-10	0.777315	NA	NA	NA	NA	1.97271e-05	0.985062	7.1358e-07	0.991689	NA	NA
TCF19	NA	NA	NA	Brain_Cerebellum	1.21987e-08	1.85914e-05	5.69693	Cells_Cultured_fibroblasts	3.75828e-10	6.79285e-07	-6.26375	NA	NA	NA	0	1	1	0	2	NA	NA	5.68584	-0.401796	-6.31205	-0.0020491	NA	NA	NA	NA	1.30169e-08	0.687834	2.75372e-10	0.998365	NA	NA	NA	NA	1.97271e-05	0.985062	5.09851e-07	0.999588	NA	NA
TCF19	NA	NA	NA	Brain_Cerebellum	1.21987e-08	1.85914e-05	5.69693	Cells_EBV-transformed_lymphocytes	6.73237e-10	9.62561e-07	6.17225	NA	NA	NA	0	1	1	0	2	NA	NA	5.68584	-0.401796	6.23549	0.115408	NA	NA	NA	NA	1.30169e-08	0.687834	4.50372e-10	0.908122	NA	NA	NA	NA	1.97271e-05	0.985062	6.60403e-07	0.998874	NA	NA
TCF19	NA	NA	NA	Brain_Cerebellum	1.21987e-08	1.85914e-05	5.69693	Colon_Sigmoid	6.30136e-10	9.66479e-07	6.1827	NA	NA	NA	0	1	1	0	2	NA	NA	5.68584	-0.401796	6.2461	0.114721	NA	NA	NA	NA	1.30169e-08	0.687834	4.20835e-10	0.908666	NA	NA	NA	NA	1.97271e-05	0.985062	6.61212e-07	0.999033	NA	NA
TCF19	NA	NA	NA	Brain_Cerebellum	1.21987e-08	1.85914e-05	5.69693	Colon_Transverse	5.86518e-10	9.4028e-07	-6.19401	NA	NA	NA	0	1	1	0	2	NA	NA	5.68584	-0.401796	-6.23606	0.036742	NA	NA	NA	NA	1.30169e-08	0.687834	4.48728e-10	0.970691	NA	NA	NA	NA	1.97271e-05	0.985062	7.24484e-07	0.998937	NA	NA
TCF19	NA	NA	NA	Brain_Cerebellum	1.21987e-08	1.85914e-05	5.69693	Esophagus_Gastroesophageal_Junction	6.32474e-10	9.13494e-07	6.18212	NA	NA	NA	0	1	1	0	2	NA	NA	5.68584	-0.401796	6.24722	0.128358	NA	NA	NA	NA	1.30169e-08	0.687834	4.17835e-10	0.897866	NA	NA	NA	NA	1.97271e-05	0.985062	6.80173e-07	0.999041	NA	NA
TCF19	NA	NA	NA	Brain_Cerebellum	1.21987e-08	1.85914e-05	5.69693	Esophagus_Mucosa	6.86434e-10	8.25008e-07	-6.16918	NA	NA	NA	0	1	1	0	2	NA	NA	5.68584	-0.401796	-6.22326	-0.0480733	NA	NA	NA	NA	1.30169e-08	0.687834	4.86937e-10	0.961658	NA	NA	NA	NA	1.97271e-05	0.985062	5.53835e-07	0.998787	NA	NA
TCF19	NA	NA	NA	Brain_Cerebellum	1.21987e-08	1.85914e-05	5.69693	Esophagus_Muscularis	8.48975e-10	1.40639e-06	-6.13549	NA	NA	NA	0	1	1	0	2	NA	NA	5.68584	-0.401796	-6.21046	-0.202538	NA	NA	NA	NA	1.30169e-08	0.687834	5.28281e-10	0.839496	NA	NA	NA	NA	1.97271e-05	0.985062	8.48867e-07	0.993834	NA	NA
TCF19	NA	NA	NA	Brain_Cerebellum	1.21987e-08	1.85914e-05	5.69693	Heart_Atrial_Appendage	2.37507e-08	2.51072e-05	-5.58219	NA	NA	NA	0	1	1	0	2	NA	NA	5.68584	-0.401796	-5.68274	-0.589913	NA	NA	NA	NA	1.30169e-08	0.687834	1.3255e-08	0.555249	NA	NA	NA	NA	1.97271e-05	0.985062	1.47635e-05	0.995721	NA	NA
TCF19	NA	NA	NA	Brain_Cerebellum	1.21987e-08	1.85914e-05	5.69693	Kidney_Cortex	5.01414e-09	4.81173e-06	-5.8467	NA	NA	NA	0	1	1	0	2	NA	NA	5.68584	-0.401796	-5.9325	-0.292048	NA	NA	NA	NA	1.30169e-08	0.687834	2.98363e-09	0.77025	NA	NA	NA	NA	1.97271e-05	0.985062	3.10314e-06	0.995955	NA	NA
TCF19	NA	NA	NA	Brain_Cerebellum	1.21987e-08	1.85914e-05	5.69693	Lung	6.69693e-10	7.49473e-07	-6.17309	NA	NA	NA	0	1	1	0	2	NA	NA	5.68584	-0.401796	-6.22417	-0.237068	NA	NA	NA	NA	1.30169e-08	0.687834	4.84121e-10	0.812604	NA	NA	NA	NA	1.97271e-05	0.985062	5.06732e-07	0.997093	NA	NA
TCF19	NA	NA	NA	Brain_Cerebellum	1.21987e-08	1.85914e-05	5.69693	Minor_Salivary_Gland	3.00413e-09	3.76286e-06	-5.93137	NA	NA	NA	0	1	1	0	2	NA	NA	5.68584	-0.401796	-5.92031	0.409677	NA	NA	NA	NA	1.30169e-08	0.687834	3.21336e-09	0.682043	NA	NA	NA	NA	1.97271e-05	0.985062	4.31613e-06	0.995633	NA	NA
TCF19	NA	NA	NA	Brain_Cerebellum	1.21987e-08	1.85914e-05	5.69693	Nerve_Tibial	9.40726e-09	9.3448e-06	-5.74108	NA	NA	NA	0	1	1	0	2	NA	NA	5.68584	-0.401796	-5.81899	-0.248481	NA	NA	NA	NA	1.30169e-08	0.687834	5.92038e-09	0.803762	NA	NA	NA	NA	1.97271e-05	0.985062	5.71161e-06	0.992805	NA	NA
TCF19	NA	NA	NA	Brain_Cerebellum	1.21987e-08	1.85914e-05	5.69693	Ovary	1.8486e-10	3.21461e-07	-6.37342	NA	NA	NA	0	1	1	0	2	NA	NA	5.68584	-0.401796	-6.42983	-0.0547471	NA	NA	NA	NA	1.30169e-08	0.687834	1.2775e-10	0.95634	NA	NA	NA	NA	1.97271e-05	0.985062	2.56051e-07	0.998808	NA	NA
TCF19	NA	NA	NA	Brain_Cerebellum	1.21987e-08	1.85914e-05	5.69693	Prostate	2.2051e-09	3.08264e-06	-5.98193	NA	NA	NA	0	1	1	0	2	NA	NA	5.68584	-0.401796	-6.04655	-0.136096	NA	NA	NA	NA	1.30169e-08	0.687834	1.47976e-09	0.891745	NA	NA	NA	NA	1.97271e-05	0.985062	2.07261e-06	0.996146	NA	NA
TCF19	NA	NA	NA	Brain_Cerebellum	1.21987e-08	1.85914e-05	5.69693	Skin_Not_Sun_Exposed_Suprapubic	2.95365e-09	3.47676e-06	-5.93415	NA	NA	NA	0	1	1	0	2	NA	NA	5.68584	-0.401796	-6.01221	-0.236067	NA	NA	NA	NA	1.30169e-08	0.687834	1.83008e-09	0.813381	NA	NA	NA	NA	1.97271e-05	0.985062	2.05878e-06	0.993166	NA	NA
TCF19	NA	NA	NA	Brain_Cerebellum	1.21987e-08	1.85914e-05	5.69693	Skin_Sun_Exposed_Lower_leg	9.47359e-10	1.2096e-06	6.11804	NA	NA	NA	0	1	1	0	2	NA	NA	5.68584	-0.401796	6.17241	0.0566047	NA	NA	NA	NA	1.30169e-08	0.687834	6.72562e-10	0.95486	NA	NA	NA	NA	1.97271e-05	0.985062	7.62618e-07	0.999018	NA	NA
TCF19	NA	NA	NA	Brain_Cerebellum	1.21987e-08	1.85914e-05	5.69693	Small_Intestine_Terminal_Ileum	2.65447e-09	4.20747e-06	-5.95165	NA	NA	NA	0	1	1	0	2	NA	NA	5.68584	-0.401796	-6.02425	-0.190413	NA	NA	NA	NA	1.30169e-08	0.687834	1.69894e-09	0.848985	NA	NA	NA	NA	1.97271e-05	0.985062	3.08857e-06	0.994862	NA	NA
TCF19	NA	NA	NA	Brain_Cerebellum	1.21987e-08	1.85914e-05	5.69693	Spleen	3.00413e-09	3.42248e-06	-5.93137	NA	NA	NA	0	1	1	0	2	NA	NA	5.68584	-0.401796	-5.92031	0.409677	NA	NA	NA	NA	1.30169e-08	0.687834	3.21336e-09	0.682043	NA	NA	NA	NA	1.97271e-05	0.985062	3.7513e-06	0.987026	NA	NA
TCF19	NA	NA	NA	Brain_Cerebellum	1.21987e-08	1.85914e-05	5.69693	Stomach	6.35018e-10	8.86581e-07	6.18148	NA	NA	NA	0	1	1	0	2	NA	NA	5.68584	-0.401796	6.23664	0.0563429	NA	NA	NA	NA	1.30169e-08	0.687834	4.47069e-10	0.955069	NA	NA	NA	NA	1.97271e-05	0.985062	6.09632e-07	0.999548	NA	NA
TCF19	NA	NA	NA	Brain_Cerebellum	1.21987e-08	1.85914e-05	5.69693	Uterus	2.02141e-10	3.35532e-07	-6.35971	NA	NA	NA	0	1	1	0	2	NA	NA	5.68584	-0.401796	-6.42606	-0.127621	NA	NA	NA	NA	1.30169e-08	0.687834	1.30951e-10	0.898449	NA	NA	NA	NA	1.97271e-05	0.985062	2.22945e-07	0.997312	NA	NA
TCF19	NA	NA	NA	Brain_Cerebellum	1.21987e-08	1.85914e-05	5.69693	Vagina	1.14608e-09	1.78578e-06	-6.08761	NA	NA	NA	0	1	1	0	2	NA	NA	5.68584	-0.401796	-6.16492	-0.222086	NA	NA	NA	NA	1.30169e-08	0.687834	7.052e-10	0.824247	NA	NA	NA	NA	1.97271e-05	0.985062	9.65285e-07	0.994806	NA	NA
TCF19	NA	NA	NA	Brain_Cerebellum	1.21987e-08	1.85914e-05	5.69693	smultixcan	4.33053e-09	5.10259e-06	-5.94452	NA	NA	NA	0	1	1	0	2	NA	NA	5.68584	-0.401796	-5.99871	-0.074824	NA	NA	NA	NA	1.30169e-08	0.687834	3.39061e-09	0.511617	NA	NA	NA	NA	1.97271e-05	0.985062	3.87586e-06	0.996084	NA	NA
TCF19	NA	NA	NA	Brain_Cortex	5.4562e-08	6.75065e-05	5.43576	Adipose_Subcutaneous	9.84726e-10	1.03578e-06	-6.11187	NA	NA	NA	0	1	1	0	2	NA	NA	5.41739	-0.439595	-6.18631	-0.198552	NA	NA	NA	NA	6.04754e-08	0.66023	6.15884e-10	0.842613	NA	NA	NA	NA	7.8192e-05	0.993405	6.07296e-07	0.992227	NA	NA
TCF19	NA	NA	NA	Brain_Cortex	5.4562e-08	6.75065e-05	5.43576	Adipose_Visceral_Omentum	3.00413e-09	3.4982e-06	-5.93137	NA	NA	NA	0	1	1	0	2	NA	NA	5.41739	-0.439595	-5.92031	0.409677	NA	NA	NA	NA	6.04754e-08	0.66023	3.21336e-09	0.682043	NA	NA	NA	NA	7.8192e-05	0.993405	3.46089e-06	0.991425	NA	NA
TCF19	NA	NA	NA	Brain_Cortex	5.4562e-08	6.75065e-05	5.43576	Artery_Aorta	4.8594e-10	5.87333e-07	6.22358	NA	NA	NA	0	1	1	0	2	NA	NA	5.41739	-0.439595	6.28436	0.0947955	NA	NA	NA	NA	6.04754e-08	0.66023	3.292e-10	0.924477	NA	NA	NA	NA	7.8192e-05	0.993405	3.93077e-07	0.999322	NA	NA
TCF19	NA	NA	NA	Brain_Cortex	5.4562e-08	6.75065e-05	5.43576	Artery_Coronary	8.46705e-10	1.20036e-06	6.13591	NA	NA	NA	0	1	1	0	2	NA	NA	5.41739	-0.439595	6.20504	0.158743	NA	NA	NA	NA	6.04754e-08	0.66023	5.46834e-10	0.873872	NA	NA	NA	NA	7.8192e-05	0.993405	7.08049e-07	0.994438	NA	NA
TCF19	NA	NA	NA	Brain_Cortex	5.4562e-08	6.75065e-05	5.43576	Artery_Tibial	1.22602e-09	1.50655e-06	6.0768	NA	NA	NA	0	1	1	0	2	NA	NA	5.41739	-0.439595	6.1444	0.152332	NA	NA	NA	NA	6.04754e-08	0.66023	8.02656e-10	0.878925	NA	NA	NA	NA	7.8192e-05	0.993405	8.74735e-07	0.997807	NA	NA
TCF19	NA	NA	NA	Brain_Cortex	5.4562e-08	6.75065e-05	5.43576	Brain_Cerebellar_Hemisphere	3.01338e-10	5.13915e-07	-6.29809	NA	NA	NA	0	1	1	0	2	NA	NA	5.41739	-0.439595	-6.34684	-0.00346732	NA	NA	NA	NA	6.04754e-08	0.66023	2.19778e-10	0.997233	NA	NA	NA	NA	7.8192e-05	0.993405	3.64207e-07	0.999286	NA	NA
TCF19	NA	NA	NA	Brain_Cortex	5.4562e-08	6.75065e-05	5.43576	Brain_Cerebellum	7.50478e-10	1.31888e-06	-6.15506	NA	NA	NA	0	1	1	0	2	NA	NA	5.41739	-0.439595	-6.21793	-0.11244	NA	NA	NA	NA	6.04754e-08	0.66023	5.03756e-10	0.910475	NA	NA	NA	NA	7.8192e-05	0.993405	7.76744e-07	0.998195	NA	NA
TCF19	NA	NA	NA	Brain_Cortex	5.4562e-08	6.75065e-05	5.43576	Brain_Spinal_cord_cervical_c-1	3.00413e-09	4.1318e-06	5.93137	NA	NA	NA	0	1	1	0	2	NA	NA	5.41739	-0.439595	5.92031	-0.409677	NA	NA	NA	NA	6.04754e-08	0.66023	3.21336e-09	0.682043	NA	NA	NA	NA	7.8192e-05	0.993405	4.26867e-06	0.996336	NA	NA
TCF19	NA	NA	NA	Brain_Cortex	5.4562e-08	6.75065e-05	5.43576	Breast_Mammary_Tissue	1.23715e-09	1.38182e-06	-6.07535	NA	NA	NA	0	1	1	0	2	NA	NA	5.41739	-0.439595	-6.16094	-0.28282	NA	NA	NA	NA	6.04754e-08	0.66023	7.23121e-10	0.777315	NA	NA	NA	NA	7.8192e-05	0.993405	7.1358e-07	0.991689	NA	NA
TCF19	NA	NA	NA	Brain_Cortex	5.4562e-08	6.75065e-05	5.43576	Cells_Cultured_fibroblasts	3.75828e-10	6.79285e-07	-6.26375	NA	NA	NA	0	1	1	0	2	NA	NA	5.41739	-0.439595	-6.31205	-0.0020491	NA	NA	NA	NA	6.04754e-08	0.66023	2.75372e-10	0.998365	NA	NA	NA	NA	7.8192e-05	0.993405	5.09851e-07	0.999588	NA	NA
TCF19	NA	NA	NA	Brain_Cortex	5.4562e-08	6.75065e-05	5.43576	Cells_EBV-transformed_lymphocytes	6.73237e-10	9.62561e-07	6.17225	NA	NA	NA	0	1	1	0	2	NA	NA	5.41739	-0.439595	6.23549	0.115408	NA	NA	NA	NA	6.04754e-08	0.66023	4.50372e-10	0.908122	NA	NA	NA	NA	7.8192e-05	0.993405	6.60403e-07	0.998874	NA	NA
TCF19	NA	NA	NA	Brain_Cortex	5.4562e-08	6.75065e-05	5.43576	Colon_Sigmoid	6.30136e-10	9.66479e-07	6.1827	NA	NA	NA	0	1	1	0	2	NA	NA	5.41739	-0.439595	6.2461	0.114721	NA	NA	NA	NA	6.04754e-08	0.66023	4.20835e-10	0.908666	NA	NA	NA	NA	7.8192e-05	0.993405	6.61212e-07	0.999033	NA	NA
TCF19	NA	NA	NA	Brain_Cortex	5.4562e-08	6.75065e-05	5.43576	Colon_Transverse	5.86518e-10	9.4028e-07	-6.19401	NA	NA	NA	0	1	1	0	2	NA	NA	5.41739	-0.439595	-6.23606	0.036742	NA	NA	NA	NA	6.04754e-08	0.66023	4.48728e-10	0.970691	NA	NA	NA	NA	7.8192e-05	0.993405	7.24484e-07	0.998937	NA	NA
TCF19	NA	NA	NA	Brain_Cortex	5.4562e-08	6.75065e-05	5.43576	Esophagus_Gastroesophageal_Junction	6.32474e-10	9.13494e-07	6.18212	NA	NA	NA	0	1	1	0	2	NA	NA	5.41739	-0.439595	6.24722	0.128358	NA	NA	NA	NA	6.04754e-08	0.66023	4.17835e-10	0.897866	NA	NA	NA	NA	7.8192e-05	0.993405	6.80173e-07	0.999041	NA	NA
TCF19	NA	NA	NA	Brain_Cortex	5.4562e-08	6.75065e-05	5.43576	Esophagus_Mucosa	6.86434e-10	8.25008e-07	-6.16918	NA	NA	NA	0	1	1	0	2	NA	NA	5.41739	-0.439595	-6.22326	-0.0480733	NA	NA	NA	NA	6.04754e-08	0.66023	4.86937e-10	0.961658	NA	NA	NA	NA	7.8192e-05	0.993405	5.53835e-07	0.998787	NA	NA
TCF19	NA	NA	NA	Brain_Cortex	5.4562e-08	6.75065e-05	5.43576	Esophagus_Muscularis	8.48975e-10	1.40639e-06	-6.13549	NA	NA	NA	0	1	1	0	2	NA	NA	5.41739	-0.439595	-6.21046	-0.202538	NA	NA	NA	NA	6.04754e-08	0.66023	5.28281e-10	0.839496	NA	NA	NA	NA	7.8192e-05	0.993405	8.48867e-07	0.993834	NA	NA
TCF19	NA	NA	NA	Brain_Cortex	5.4562e-08	6.75065e-05	5.43576	Heart_Atrial_Appendage	2.37507e-08	2.51072e-05	-5.58219	NA	NA	NA	0	1	1	0	2	NA	NA	5.41739	-0.439595	-5.68274	-0.589913	NA	NA	NA	NA	6.04754e-08	0.66023	1.3255e-08	0.555249	NA	NA	NA	NA	7.8192e-05	0.993405	1.47635e-05	0.995721	NA	NA
TCF19	NA	NA	NA	Brain_Cortex	5.4562e-08	6.75065e-05	5.43576	Kidney_Cortex	5.01414e-09	4.81173e-06	-5.8467	NA	NA	NA	0	1	1	0	2	NA	NA	5.41739	-0.439595	-5.9325	-0.292048	NA	NA	NA	NA	6.04754e-08	0.66023	2.98363e-09	0.77025	NA	NA	NA	NA	7.8192e-05	0.993405	3.10314e-06	0.995955	NA	NA
TCF19	NA	NA	NA	Brain_Cortex	5.4562e-08	6.75065e-05	5.43576	Lung	6.69693e-10	7.49473e-07	-6.17309	NA	NA	NA	0	1	1	0	2	NA	NA	5.41739	-0.439595	-6.22417	-0.237068	NA	NA	NA	NA	6.04754e-08	0.66023	4.84121e-10	0.812604	NA	NA	NA	NA	7.8192e-05	0.993405	5.06732e-07	0.997093	NA	NA
TCF19	NA	NA	NA	Brain_Cortex	5.4562e-08	6.75065e-05	5.43576	Minor_Salivary_Gland	3.00413e-09	3.76286e-06	-5.93137	NA	NA	NA	0	1	1	0	2	NA	NA	5.41739	-0.439595	-5.92031	0.409677	NA	NA	NA	NA	6.04754e-08	0.66023	3.21336e-09	0.682043	NA	NA	NA	NA	7.8192e-05	0.993405	4.31613e-06	0.995633	NA	NA
TCF19	NA	NA	NA	Brain_Cortex	5.4562e-08	6.75065e-05	5.43576	Nerve_Tibial	9.40726e-09	9.3448e-06	-5.74108	NA	NA	NA	0	1	1	0	2	NA	NA	5.41739	-0.439595	-5.81899	-0.248481	NA	NA	NA	NA	6.04754e-08	0.66023	5.92038e-09	0.803762	NA	NA	NA	NA	7.8192e-05	0.993405	5.71161e-06	0.992805	NA	NA
TCF19	NA	NA	NA	Brain_Cortex	5.4562e-08	6.75065e-05	5.43576	Ovary	1.8486e-10	3.21461e-07	-6.37342	NA	NA	NA	0	1	1	0	2	NA	NA	5.41739	-0.439595	-6.42983	-0.0547471	NA	NA	NA	NA	6.04754e-08	0.66023	1.2775e-10	0.95634	NA	NA	NA	NA	7.8192e-05	0.993405	2.56051e-07	0.998808	NA	NA
TCF19	NA	NA	NA	Brain_Cortex	5.4562e-08	6.75065e-05	5.43576	Prostate	2.2051e-09	3.08264e-06	-5.98193	NA	NA	NA	0	1	1	0	2	NA	NA	5.41739	-0.439595	-6.04655	-0.136096	NA	NA	NA	NA	6.04754e-08	0.66023	1.47976e-09	0.891745	NA	NA	NA	NA	7.8192e-05	0.993405	2.07261e-06	0.996146	NA	NA
TCF19	NA	NA	NA	Brain_Cortex	5.4562e-08	6.75065e-05	5.43576	Skin_Not_Sun_Exposed_Suprapubic	2.95365e-09	3.47676e-06	-5.93415	NA	NA	NA	0	1	1	0	2	NA	NA	5.41739	-0.439595	-6.01221	-0.236067	NA	NA	NA	NA	6.04754e-08	0.66023	1.83008e-09	0.813381	NA	NA	NA	NA	7.8192e-05	0.993405	2.05878e-06	0.993166	NA	NA
TCF19	NA	NA	NA	Brain_Cortex	5.4562e-08	6.75065e-05	5.43576	Skin_Sun_Exposed_Lower_leg	9.47359e-10	1.2096e-06	6.11804	NA	NA	NA	0	1	1	0	2	NA	NA	5.41739	-0.439595	6.17241	0.0566047	NA	NA	NA	NA	6.04754e-08	0.66023	6.72562e-10	0.95486	NA	NA	NA	NA	7.8192e-05	0.993405	7.62618e-07	0.999018	NA	NA
TCF19	NA	NA	NA	Brain_Cortex	5.4562e-08	6.75065e-05	5.43576	Small_Intestine_Terminal_Ileum	2.65447e-09	4.20747e-06	-5.95165	NA	NA	NA	0	1	1	0	2	NA	NA	5.41739	-0.439595	-6.02425	-0.190413	NA	NA	NA	NA	6.04754e-08	0.66023	1.69894e-09	0.848985	NA	NA	NA	NA	7.8192e-05	0.993405	3.08857e-06	0.994862	NA	NA
TCF19	NA	NA	NA	Brain_Cortex	5.4562e-08	6.75065e-05	5.43576	Spleen	3.00413e-09	3.42248e-06	-5.93137	NA	NA	NA	0	1	1	0	2	NA	NA	5.41739	-0.439595	-5.92031	0.409677	NA	NA	NA	NA	6.04754e-08	0.66023	3.21336e-09	0.682043	NA	NA	NA	NA	7.8192e-05	0.993405	3.7513e-06	0.987026	NA	NA
TCF19	NA	NA	NA	Brain_Cortex	5.4562e-08	6.75065e-05	5.43576	Stomach	6.35018e-10	8.86581e-07	6.18148	NA	NA	NA	0	1	1	0	2	NA	NA	5.41739	-0.439595	6.23664	0.0563429	NA	NA	NA	NA	6.04754e-08	0.66023	4.47069e-10	0.955069	NA	NA	NA	NA	7.8192e-05	0.993405	6.09632e-07	0.999548	NA	NA
TCF19	NA	NA	NA	Brain_Cortex	5.4562e-08	6.75065e-05	5.43576	Uterus	2.02141e-10	3.35532e-07	-6.35971	NA	NA	NA	0	1	1	0	2	NA	NA	5.41739	-0.439595	-6.42606	-0.127621	NA	NA	NA	NA	6.04754e-08	0.66023	1.30951e-10	0.898449	NA	NA	NA	NA	7.8192e-05	0.993405	2.22945e-07	0.997312	NA	NA
TCF19	NA	NA	NA	Brain_Cortex	5.4562e-08	6.75065e-05	5.43576	Vagina	1.14608e-09	1.78578e-06	-6.08761	NA	NA	NA	0	1	1	0	2	NA	NA	5.41739	-0.439595	-6.16492	-0.222086	NA	NA	NA	NA	6.04754e-08	0.66023	7.052e-10	0.824247	NA	NA	NA	NA	7.8192e-05	0.993405	9.65285e-07	0.994806	NA	NA
TCF19	NA	NA	NA	Brain_Cortex	5.4562e-08	6.75065e-05	5.43576	smultixcan	4.33053e-09	5.10259e-06	-5.94452	NA	NA	NA	0	1	1	0	2	NA	NA	5.41739	-0.439595	-5.99871	-0.074824	NA	NA	NA	NA	6.04754e-08	0.66023	3.39061e-09	0.511617	NA	NA	NA	NA	7.8192e-05	0.993405	3.87586e-06	0.996084	NA	NA
TCF19	NA	NA	NA	Brain_Frontal_Cortex_BA9	4.65777e-09	5.0094e-06	5.85896	Adipose_Subcutaneous	9.84726e-10	1.03578e-06	-6.11187	NA	NA	NA	0	1	1	0	2	NA	NA	5.84048	-0.462758	-6.18631	-0.198552	NA	NA	NA	NA	5.2052e-09	0.643538	6.15884e-10	0.842613	NA	NA	NA	NA	7.01719e-06	0.990976	6.07296e-07	0.992227	NA	NA
TCF19	NA	NA	NA	Brain_Frontal_Cortex_BA9	4.65777e-09	5.0094e-06	5.85896	Adipose_Visceral_Omentum	3.00413e-09	3.4982e-06	-5.93137	NA	NA	NA	0	1	1	0	2	NA	NA	5.84048	-0.462758	-5.92031	0.409677	NA	NA	NA	NA	5.2052e-09	0.643538	3.21336e-09	0.682043	NA	NA	NA	NA	7.01719e-06	0.990976	3.46089e-06	0.991425	NA	NA
TCF19	NA	NA	NA	Brain_Frontal_Cortex_BA9	4.65777e-09	5.0094e-06	5.85896	Artery_Aorta	4.8594e-10	5.87333e-07	6.22358	NA	NA	NA	0	1	1	0	2	NA	NA	5.84048	-0.462758	6.28436	0.0947955	NA	NA	NA	NA	5.2052e-09	0.643538	3.292e-10	0.924477	NA	NA	NA	NA	7.01719e-06	0.990976	3.93077e-07	0.999322	NA	NA
TCF19	NA	NA	NA	Brain_Frontal_Cortex_BA9	4.65777e-09	5.0094e-06	5.85896	Artery_Coronary	8.46705e-10	1.20036e-06	6.13591	NA	NA	NA	0	1	1	0	2	NA	NA	5.84048	-0.462758	6.20504	0.158743	NA	NA	NA	NA	5.2052e-09	0.643538	5.46834e-10	0.873872	NA	NA	NA	NA	7.01719e-06	0.990976	7.08049e-07	0.994438	NA	NA
TCF19	NA	NA	NA	Brain_Frontal_Cortex_BA9	4.65777e-09	5.0094e-06	5.85896	Artery_Tibial	1.22602e-09	1.50655e-06	6.0768	NA	NA	NA	0	1	1	0	2	NA	NA	5.84048	-0.462758	6.1444	0.152332	NA	NA	NA	NA	5.2052e-09	0.643538	8.02656e-10	0.878925	NA	NA	NA	NA	7.01719e-06	0.990976	8.74735e-07	0.997807	NA	NA
TCF19	NA	NA	NA	Brain_Frontal_Cortex_BA9	4.65777e-09	5.0094e-06	5.85896	Brain_Cerebellar_Hemisphere	3.01338e-10	5.13915e-07	-6.29809	NA	NA	NA	0	1	1	0	2	NA	NA	5.84048	-0.462758	-6.34684	-0.00346732	NA	NA	NA	NA	5.2052e-09	0.643538	2.19778e-10	0.997233	NA	NA	NA	NA	7.01719e-06	0.990976	3.64207e-07	0.999286	NA	NA
TCF19	NA	NA	NA	Brain_Frontal_Cortex_BA9	4.65777e-09	5.0094e-06	5.85896	Brain_Cerebellum	7.50478e-10	1.31888e-06	-6.15506	NA	NA	NA	0	1	1	0	2	NA	NA	5.84048	-0.462758	-6.21793	-0.11244	NA	NA	NA	NA	5.2052e-09	0.643538	5.03756e-10	0.910475	NA	NA	NA	NA	7.01719e-06	0.990976	7.76744e-07	0.998195	NA	NA
TCF19	NA	NA	NA	Brain_Frontal_Cortex_BA9	4.65777e-09	5.0094e-06	5.85896	Brain_Spinal_cord_cervical_c-1	3.00413e-09	4.1318e-06	5.93137	NA	NA	NA	0	1	1	0	2	NA	NA	5.84048	-0.462758	5.92031	-0.409677	NA	NA	NA	NA	5.2052e-09	0.643538	3.21336e-09	0.682043	NA	NA	NA	NA	7.01719e-06	0.990976	4.26867e-06	0.996336	NA	NA
TCF19	NA	NA	NA	Brain_Frontal_Cortex_BA9	4.65777e-09	5.0094e-06	5.85896	Breast_Mammary_Tissue	1.23715e-09	1.38182e-06	-6.07535	NA	NA	NA	0	1	1	0	2	NA	NA	5.84048	-0.462758	-6.16094	-0.28282	NA	NA	NA	NA	5.2052e-09	0.643538	7.23121e-10	0.777315	NA	NA	NA	NA	7.01719e-06	0.990976	7.1358e-07	0.991689	NA	NA
TCF19	NA	NA	NA	Brain_Frontal_Cortex_BA9	4.65777e-09	5.0094e-06	5.85896	Cells_Cultured_fibroblasts	3.75828e-10	6.79285e-07	-6.26375	NA	NA	NA	0	1	1	0	2	NA	NA	5.84048	-0.462758	-6.31205	-0.0020491	NA	NA	NA	NA	5.2052e-09	0.643538	2.75372e-10	0.998365	NA	NA	NA	NA	7.01719e-06	0.990976	5.09851e-07	0.999588	NA	NA
TCF19	NA	NA	NA	Brain_Frontal_Cortex_BA9	4.65777e-09	5.0094e-06	5.85896	Cells_EBV-transformed_lymphocytes	6.73237e-10	9.62561e-07	6.17225	NA	NA	NA	0	1	1	0	2	NA	NA	5.84048	-0.462758	6.23549	0.115408	NA	NA	NA	NA	5.2052e-09	0.643538	4.50372e-10	0.908122	NA	NA	NA	NA	7.01719e-06	0.990976	6.60403e-07	0.998874	NA	NA
TCF19	NA	NA	NA	Brain_Frontal_Cortex_BA9	4.65777e-09	5.0094e-06	5.85896	Colon_Sigmoid	6.30136e-10	9.66479e-07	6.1827	NA	NA	NA	0	1	1	0	2	NA	NA	5.84048	-0.462758	6.2461	0.114721	NA	NA	NA	NA	5.2052e-09	0.643538	4.20835e-10	0.908666	NA	NA	NA	NA	7.01719e-06	0.990976	6.61212e-07	0.999033	NA	NA
TCF19	NA	NA	NA	Brain_Frontal_Cortex_BA9	4.65777e-09	5.0094e-06	5.85896	Colon_Transverse	5.86518e-10	9.4028e-07	-6.19401	NA	NA	NA	0	1	1	0	2	NA	NA	5.84048	-0.462758	-6.23606	0.036742	NA	NA	NA	NA	5.2052e-09	0.643538	4.48728e-10	0.970691	NA	NA	NA	NA	7.01719e-06	0.990976	7.24484e-07	0.998937	NA	NA
TCF19	NA	NA	NA	Brain_Frontal_Cortex_BA9	4.65777e-09	5.0094e-06	5.85896	Esophagus_Gastroesophageal_Junction	6.32474e-10	9.13494e-07	6.18212	NA	NA	NA	0	1	1	0	2	NA	NA	5.84048	-0.462758	6.24722	0.128358	NA	NA	NA	NA	5.2052e-09	0.643538	4.17835e-10	0.897866	NA	NA	NA	NA	7.01719e-06	0.990976	6.80173e-07	0.999041	NA	NA
TCF19	NA	NA	NA	Brain_Frontal_Cortex_BA9	4.65777e-09	5.0094e-06	5.85896	Esophagus_Mucosa	6.86434e-10	8.25008e-07	-6.16918	NA	NA	NA	0	1	1	0	2	NA	NA	5.84048	-0.462758	-6.22326	-0.0480733	NA	NA	NA	NA	5.2052e-09	0.643538	4.86937e-10	0.961658	NA	NA	NA	NA	7.01719e-06	0.990976	5.53835e-07	0.998787	NA	NA
TCF19	NA	NA	NA	Brain_Frontal_Cortex_BA9	4.65777e-09	5.0094e-06	5.85896	Esophagus_Muscularis	8.48975e-10	1.40639e-06	-6.13549	NA	NA	NA	0	1	1	0	2	NA	NA	5.84048	-0.462758	-6.21046	-0.202538	NA	NA	NA	NA	5.2052e-09	0.643538	5.28281e-10	0.839496	NA	NA	NA	NA	7.01719e-06	0.990976	8.48867e-07	0.993834	NA	NA
TCF19	NA	NA	NA	Brain_Frontal_Cortex_BA9	4.65777e-09	5.0094e-06	5.85896	Heart_Atrial_Appendage	2.37507e-08	2.51072e-05	-5.58219	NA	NA	NA	0	1	1	0	2	NA	NA	5.84048	-0.462758	-5.68274	-0.589913	NA	NA	NA	NA	5.2052e-09	0.643538	1.3255e-08	0.555249	NA	NA	NA	NA	7.01719e-06	0.990976	1.47635e-05	0.995721	NA	NA
TCF19	NA	NA	NA	Brain_Frontal_Cortex_BA9	4.65777e-09	5.0094e-06	5.85896	Kidney_Cortex	5.01414e-09	4.81173e-06	-5.8467	NA	NA	NA	0	1	1	0	2	NA	NA	5.84048	-0.462758	-5.9325	-0.292048	NA	NA	NA	NA	5.2052e-09	0.643538	2.98363e-09	0.77025	NA	NA	NA	NA	7.01719e-06	0.990976	3.10314e-06	0.995955	NA	NA
TCF19	NA	NA	NA	Brain_Frontal_Cortex_BA9	4.65777e-09	5.0094e-06	5.85896	Lung	6.69693e-10	7.49473e-07	-6.17309	NA	NA	NA	0	1	1	0	2	NA	NA	5.84048	-0.462758	-6.22417	-0.237068	NA	NA	NA	NA	5.2052e-09	0.643538	4.84121e-10	0.812604	NA	NA	NA	NA	7.01719e-06	0.990976	5.06732e-07	0.997093	NA	NA
TCF19	NA	NA	NA	Brain_Frontal_Cortex_BA9	4.65777e-09	5.0094e-06	5.85896	Minor_Salivary_Gland	3.00413e-09	3.76286e-06	-5.93137	NA	NA	NA	0	1	1	0	2	NA	NA	5.84048	-0.462758	-5.92031	0.409677	NA	NA	NA	NA	5.2052e-09	0.643538	3.21336e-09	0.682043	NA	NA	NA	NA	7.01719e-06	0.990976	4.31613e-06	0.995633	NA	NA
TCF19	NA	NA	NA	Brain_Frontal_Cortex_BA9	4.65777e-09	5.0094e-06	5.85896	Nerve_Tibial	9.40726e-09	9.3448e-06	-5.74108	NA	NA	NA	0	1	1	0	2	NA	NA	5.84048	-0.462758	-5.81899	-0.248481	NA	NA	NA	NA	5.2052e-09	0.643538	5.92038e-09	0.803762	NA	NA	NA	NA	7.01719e-06	0.990976	5.71161e-06	0.992805	NA	NA
TCF19	NA	NA	NA	Brain_Frontal_Cortex_BA9	4.65777e-09	5.0094e-06	5.85896	Ovary	1.8486e-10	3.21461e-07	-6.37342	NA	NA	NA	0	1	1	0	2	NA	NA	5.84048	-0.462758	-6.42983	-0.0547471	NA	NA	NA	NA	5.2052e-09	0.643538	1.2775e-10	0.95634	NA	NA	NA	NA	7.01719e-06	0.990976	2.56051e-07	0.998808	NA	NA
TCF19	NA	NA	NA	Brain_Frontal_Cortex_BA9	4.65777e-09	5.0094e-06	5.85896	Prostate	2.2051e-09	3.08264e-06	-5.98193	NA	NA	NA	0	1	1	0	2	NA	NA	5.84048	-0.462758	-6.04655	-0.136096	NA	NA	NA	NA	5.2052e-09	0.643538	1.47976e-09	0.891745	NA	NA	NA	NA	7.01719e-06	0.990976	2.07261e-06	0.996146	NA	NA
TCF19	NA	NA	NA	Brain_Frontal_Cortex_BA9	4.65777e-09	5.0094e-06	5.85896	Skin_Not_Sun_Exposed_Suprapubic	2.95365e-09	3.47676e-06	-5.93415	NA	NA	NA	0	1	1	0	2	NA	NA	5.84048	-0.462758	-6.01221	-0.236067	NA	NA	NA	NA	5.2052e-09	0.643538	1.83008e-09	0.813381	NA	NA	NA	NA	7.01719e-06	0.990976	2.05878e-06	0.993166	NA	NA
TCF19	NA	NA	NA	Brain_Frontal_Cortex_BA9	4.65777e-09	5.0094e-06	5.85896	Skin_Sun_Exposed_Lower_leg	9.47359e-10	1.2096e-06	6.11804	NA	NA	NA	0	1	1	0	2	NA	NA	5.84048	-0.462758	6.17241	0.0566047	NA	NA	NA	NA	5.2052e-09	0.643538	6.72562e-10	0.95486	NA	NA	NA	NA	7.01719e-06	0.990976	7.62618e-07	0.999018	NA	NA
TCF19	NA	NA	NA	Brain_Frontal_Cortex_BA9	4.65777e-09	5.0094e-06	5.85896	Small_Intestine_Terminal_Ileum	2.65447e-09	4.20747e-06	-5.95165	NA	NA	NA	0	1	1	0	2	NA	NA	5.84048	-0.462758	-6.02425	-0.190413	NA	NA	NA	NA	5.2052e-09	0.643538	1.69894e-09	0.848985	NA	NA	NA	NA	7.01719e-06	0.990976	3.08857e-06	0.994862	NA	NA
TCF19	NA	NA	NA	Brain_Frontal_Cortex_BA9	4.65777e-09	5.0094e-06	5.85896	Spleen	3.00413e-09	3.42248e-06	-5.93137	NA	NA	NA	0	1	1	0	2	NA	NA	5.84048	-0.462758	-5.92031	0.409677	NA	NA	NA	NA	5.2052e-09	0.643538	3.21336e-09	0.682043	NA	NA	NA	NA	7.01719e-06	0.990976	3.7513e-06	0.987026	NA	NA
TCF19	NA	NA	NA	Brain_Frontal_Cortex_BA9	4.65777e-09	5.0094e-06	5.85896	Stomach	6.35018e-10	8.86581e-07	6.18148	NA	NA	NA	0	1	1	0	2	NA	NA	5.84048	-0.462758	6.23664	0.0563429	NA	NA	NA	NA	5.2052e-09	0.643538	4.47069e-10	0.955069	NA	NA	NA	NA	7.01719e-06	0.990976	6.09632e-07	0.999548	NA	NA
TCF19	NA	NA	NA	Brain_Frontal_Cortex_BA9	4.65777e-09	5.0094e-06	5.85896	Uterus	2.02141e-10	3.35532e-07	-6.35971	NA	NA	NA	0	1	1	0	2	NA	NA	5.84048	-0.462758	-6.42606	-0.127621	NA	NA	NA	NA	5.2052e-09	0.643538	1.30951e-10	0.898449	NA	NA	NA	NA	7.01719e-06	0.990976	2.22945e-07	0.997312	NA	NA
TCF19	NA	NA	NA	Brain_Frontal_Cortex_BA9	4.65777e-09	5.0094e-06	5.85896	Vagina	1.14608e-09	1.78578e-06	-6.08761	NA	NA	NA	0	1	1	0	2	NA	NA	5.84048	-0.462758	-6.16492	-0.222086	NA	NA	NA	NA	5.2052e-09	0.643538	7.052e-10	0.824247	NA	NA	NA	NA	7.01719e-06	0.990976	9.65285e-07	0.994806	NA	NA
TCF19	NA	NA	NA	Brain_Frontal_Cortex_BA9	4.65777e-09	5.0094e-06	5.85896	smultixcan	4.33053e-09	5.10259e-06	-5.94452	NA	NA	NA	0	1	1	0	2	NA	NA	5.84048	-0.462758	-5.99871	-0.074824	NA	NA	NA	NA	5.2052e-09	0.643538	3.39061e-09	0.511617	NA	NA	NA	NA	7.01719e-06	0.990976	3.87586e-06	0.996084	NA	NA
TCF19	NA	NA	NA	Brain_Hippocampus	8.28856e-09	1.32238e-05	5.76248	Adipose_Subcutaneous	9.84726e-10	1.03578e-06	-6.11187	NA	NA	NA	0	1	1	0	2	NA	NA	5.74998	-0.416129	-6.18631	-0.198552	NA	NA	NA	NA	8.92555e-09	0.677316	6.15884e-10	0.842613	NA	NA	NA	NA	1.2932e-05	0.989919	6.07296e-07	0.992227	NA	NA
TCF19	NA	NA	NA	Brain_Hippocampus	8.28856e-09	1.32238e-05	5.76248	Adipose_Visceral_Omentum	3.00413e-09	3.4982e-06	-5.93137	NA	NA	NA	0	1	1	0	2	NA	NA	5.74998	-0.416129	-5.92031	0.409677	NA	NA	NA	NA	8.92555e-09	0.677316	3.21336e-09	0.682043	NA	NA	NA	NA	1.2932e-05	0.989919	3.46089e-06	0.991425	NA	NA
TCF19	NA	NA	NA	Brain_Hippocampus	8.28856e-09	1.32238e-05	5.76248	Artery_Aorta	4.8594e-10	5.87333e-07	6.22358	NA	NA	NA	0	1	1	0	2	NA	NA	5.74998	-0.416129	6.28436	0.0947955	NA	NA	NA	NA	8.92555e-09	0.677316	3.292e-10	0.924477	NA	NA	NA	NA	1.2932e-05	0.989919	3.93077e-07	0.999322	NA	NA
TCF19	NA	NA	NA	Brain_Hippocampus	8.28856e-09	1.32238e-05	5.76248	Artery_Coronary	8.46705e-10	1.20036e-06	6.13591	NA	NA	NA	0	1	1	0	2	NA	NA	5.74998	-0.416129	6.20504	0.158743	NA	NA	NA	NA	8.92555e-09	0.677316	5.46834e-10	0.873872	NA	NA	NA	NA	1.2932e-05	0.989919	7.08049e-07	0.994438	NA	NA
TCF19	NA	NA	NA	Brain_Hippocampus	8.28856e-09	1.32238e-05	5.76248	Artery_Tibial	1.22602e-09	1.50655e-06	6.0768	NA	NA	NA	0	1	1	0	2	NA	NA	5.74998	-0.416129	6.1444	0.152332	NA	NA	NA	NA	8.92555e-09	0.677316	8.02656e-10	0.878925	NA	NA	NA	NA	1.2932e-05	0.989919	8.74735e-07	0.997807	NA	NA
TCF19	NA	NA	NA	Brain_Hippocampus	8.28856e-09	1.32238e-05	5.76248	Brain_Cerebellar_Hemisphere	3.01338e-10	5.13915e-07	-6.29809	NA	NA	NA	0	1	1	0	2	NA	NA	5.74998	-0.416129	-6.34684	-0.00346732	NA	NA	NA	NA	8.92555e-09	0.677316	2.19778e-10	0.997233	NA	NA	NA	NA	1.2932e-05	0.989919	3.64207e-07	0.999286	NA	NA
TCF19	NA	NA	NA	Brain_Hippocampus	8.28856e-09	1.32238e-05	5.76248	Brain_Cerebellum	7.50478e-10	1.31888e-06	-6.15506	NA	NA	NA	0	1	1	0	2	NA	NA	5.74998	-0.416129	-6.21793	-0.11244	NA	NA	NA	NA	8.92555e-09	0.677316	5.03756e-10	0.910475	NA	NA	NA	NA	1.2932e-05	0.989919	7.76744e-07	0.998195	NA	NA
TCF19	NA	NA	NA	Brain_Hippocampus	8.28856e-09	1.32238e-05	5.76248	Brain_Spinal_cord_cervical_c-1	3.00413e-09	4.1318e-06	5.93137	NA	NA	NA	0	1	1	0	2	NA	NA	5.74998	-0.416129	5.92031	-0.409677	NA	NA	NA	NA	8.92555e-09	0.677316	3.21336e-09	0.682043	NA	NA	NA	NA	1.2932e-05	0.989919	4.26867e-06	0.996336	NA	NA
TCF19	NA	NA	NA	Brain_Hippocampus	8.28856e-09	1.32238e-05	5.76248	Breast_Mammary_Tissue	1.23715e-09	1.38182e-06	-6.07535	NA	NA	NA	0	1	1	0	2	NA	NA	5.74998	-0.416129	-6.16094	-0.28282	NA	NA	NA	NA	8.92555e-09	0.677316	7.23121e-10	0.777315	NA	NA	NA	NA	1.2932e-05	0.989919	7.1358e-07	0.991689	NA	NA
TCF19	NA	NA	NA	Brain_Hippocampus	8.28856e-09	1.32238e-05	5.76248	Cells_Cultured_fibroblasts	3.75828e-10	6.79285e-07	-6.26375	NA	NA	NA	0	1	1	0	2	NA	NA	5.74998	-0.416129	-6.31205	-0.0020491	NA	NA	NA	NA	8.92555e-09	0.677316	2.75372e-10	0.998365	NA	NA	NA	NA	1.2932e-05	0.989919	5.09851e-07	0.999588	NA	NA
TCF19	NA	NA	NA	Brain_Hippocampus	8.28856e-09	1.32238e-05	5.76248	Cells_EBV-transformed_lymphocytes	6.73237e-10	9.62561e-07	6.17225	NA	NA	NA	0	1	1	0	2	NA	NA	5.74998	-0.416129	6.23549	0.115408	NA	NA	NA	NA	8.92555e-09	0.677316	4.50372e-10	0.908122	NA	NA	NA	NA	1.2932e-05	0.989919	6.60403e-07	0.998874	NA	NA
TCF19	NA	NA	NA	Brain_Hippocampus	8.28856e-09	1.32238e-05	5.76248	Colon_Sigmoid	6.30136e-10	9.66479e-07	6.1827	NA	NA	NA	0	1	1	0	2	NA	NA	5.74998	-0.416129	6.2461	0.114721	NA	NA	NA	NA	8.92555e-09	0.677316	4.20835e-10	0.908666	NA	NA	NA	NA	1.2932e-05	0.989919	6.61212e-07	0.999033	NA	NA
TCF19	NA	NA	NA	Brain_Hippocampus	8.28856e-09	1.32238e-05	5.76248	Colon_Transverse	5.86518e-10	9.4028e-07	-6.19401	NA	NA	NA	0	1	1	0	2	NA	NA	5.74998	-0.416129	-6.23606	0.036742	NA	NA	NA	NA	8.92555e-09	0.677316	4.48728e-10	0.970691	NA	NA	NA	NA	1.2932e-05	0.989919	7.24484e-07	0.998937	NA	NA
TCF19	NA	NA	NA	Brain_Hippocampus	8.28856e-09	1.32238e-05	5.76248	Esophagus_Gastroesophageal_Junction	6.32474e-10	9.13494e-07	6.18212	NA	NA	NA	0	1	1	0	2	NA	NA	5.74998	-0.416129	6.24722	0.128358	NA	NA	NA	NA	8.92555e-09	0.677316	4.17835e-10	0.897866	NA	NA	NA	NA	1.2932e-05	0.989919	6.80173e-07	0.999041	NA	NA
TCF19	NA	NA	NA	Brain_Hippocampus	8.28856e-09	1.32238e-05	5.76248	Esophagus_Mucosa	6.86434e-10	8.25008e-07	-6.16918	NA	NA	NA	0	1	1	0	2	NA	NA	5.74998	-0.416129	-6.22326	-0.0480733	NA	NA	NA	NA	8.92555e-09	0.677316	4.86937e-10	0.961658	NA	NA	NA	NA	1.2932e-05	0.989919	5.53835e-07	0.998787	NA	NA
TCF19	NA	NA	NA	Brain_Hippocampus	8.28856e-09	1.32238e-05	5.76248	Esophagus_Muscularis	8.48975e-10	1.40639e-06	-6.13549	NA	NA	NA	0	1	1	0	2	NA	NA	5.74998	-0.416129	-6.21046	-0.202538	NA	NA	NA	NA	8.92555e-09	0.677316	5.28281e-10	0.839496	NA	NA	NA	NA	1.2932e-05	0.989919	8.48867e-07	0.993834	NA	NA
TCF19	NA	NA	NA	Brain_Hippocampus	8.28856e-09	1.32238e-05	5.76248	Heart_Atrial_Appendage	2.37507e-08	2.51072e-05	-5.58219	NA	NA	NA	0	1	1	0	2	NA	NA	5.74998	-0.416129	-5.68274	-0.589913	NA	NA	NA	NA	8.92555e-09	0.677316	1.3255e-08	0.555249	NA	NA	NA	NA	1.2932e-05	0.989919	1.47635e-05	0.995721	NA	NA
TCF19	NA	NA	NA	Brain_Hippocampus	8.28856e-09	1.32238e-05	5.76248	Kidney_Cortex	5.01414e-09	4.81173e-06	-5.8467	NA	NA	NA	0	1	1	0	2	NA	NA	5.74998	-0.416129	-5.9325	-0.292048	NA	NA	NA	NA	8.92555e-09	0.677316	2.98363e-09	0.77025	NA	NA	NA	NA	1.2932e-05	0.989919	3.10314e-06	0.995955	NA	NA
TCF19	NA	NA	NA	Brain_Hippocampus	8.28856e-09	1.32238e-05	5.76248	Lung	6.69693e-10	7.49473e-07	-6.17309	NA	NA	NA	0	1	1	0	2	NA	NA	5.74998	-0.416129	-6.22417	-0.237068	NA	NA	NA	NA	8.92555e-09	0.677316	4.84121e-10	0.812604	NA	NA	NA	NA	1.2932e-05	0.989919	5.06732e-07	0.997093	NA	NA
TCF19	NA	NA	NA	Brain_Hippocampus	8.28856e-09	1.32238e-05	5.76248	Minor_Salivary_Gland	3.00413e-09	3.76286e-06	-5.93137	NA	NA	NA	0	1	1	0	2	NA	NA	5.74998	-0.416129	-5.92031	0.409677	NA	NA	NA	NA	8.92555e-09	0.677316	3.21336e-09	0.682043	NA	NA	NA	NA	1.2932e-05	0.989919	4.31613e-06	0.995633	NA	NA
TCF19	NA	NA	NA	Brain_Hippocampus	8.28856e-09	1.32238e-05	5.76248	Nerve_Tibial	9.40726e-09	9.3448e-06	-5.74108	NA	NA	NA	0	1	1	0	2	NA	NA	5.74998	-0.416129	-5.81899	-0.248481	NA	NA	NA	NA	8.92555e-09	0.677316	5.92038e-09	0.803762	NA	NA	NA	NA	1.2932e-05	0.989919	5.71161e-06	0.992805	NA	NA
TCF19	NA	NA	NA	Brain_Hippocampus	8.28856e-09	1.32238e-05	5.76248	Ovary	1.8486e-10	3.21461e-07	-6.37342	NA	NA	NA	0	1	1	0	2	NA	NA	5.74998	-0.416129	-6.42983	-0.0547471	NA	NA	NA	NA	8.92555e-09	0.677316	1.2775e-10	0.95634	NA	NA	NA	NA	1.2932e-05	0.989919	2.56051e-07	0.998808	NA	NA
TCF19	NA	NA	NA	Brain_Hippocampus	8.28856e-09	1.32238e-05	5.76248	Prostate	2.2051e-09	3.08264e-06	-5.98193	NA	NA	NA	0	1	1	0	2	NA	NA	5.74998	-0.416129	-6.04655	-0.136096	NA	NA	NA	NA	8.92555e-09	0.677316	1.47976e-09	0.891745	NA	NA	NA	NA	1.2932e-05	0.989919	2.07261e-06	0.996146	NA	NA
TCF19	NA	NA	NA	Brain_Hippocampus	8.28856e-09	1.32238e-05	5.76248	Skin_Not_Sun_Exposed_Suprapubic	2.95365e-09	3.47676e-06	-5.93415	NA	NA	NA	0	1	1	0	2	NA	NA	5.74998	-0.416129	-6.01221	-0.236067	NA	NA	NA	NA	8.92555e-09	0.677316	1.83008e-09	0.813381	NA	NA	NA	NA	1.2932e-05	0.989919	2.05878e-06	0.993166	NA	NA
TCF19	NA	NA	NA	Brain_Hippocampus	8.28856e-09	1.32238e-05	5.76248	Skin_Sun_Exposed_Lower_leg	9.47359e-10	1.2096e-06	6.11804	NA	NA	NA	0	1	1	0	2	NA	NA	5.74998	-0.416129	6.17241	0.0566047	NA	NA	NA	NA	8.92555e-09	0.677316	6.72562e-10	0.95486	NA	NA	NA	NA	1.2932e-05	0.989919	7.62618e-07	0.999018	NA	NA
TCF19	NA	NA	NA	Brain_Hippocampus	8.28856e-09	1.32238e-05	5.76248	Small_Intestine_Terminal_Ileum	2.65447e-09	4.20747e-06	-5.95165	NA	NA	NA	0	1	1	0	2	NA	NA	5.74998	-0.416129	-6.02425	-0.190413	NA	NA	NA	NA	8.92555e-09	0.677316	1.69894e-09	0.848985	NA	NA	NA	NA	1.2932e-05	0.989919	3.08857e-06	0.994862	NA	NA
TCF19	NA	NA	NA	Brain_Hippocampus	8.28856e-09	1.32238e-05	5.76248	Spleen	3.00413e-09	3.42248e-06	-5.93137	NA	NA	NA	0	1	1	0	2	NA	NA	5.74998	-0.416129	-5.92031	0.409677	NA	NA	NA	NA	8.92555e-09	0.677316	3.21336e-09	0.682043	NA	NA	NA	NA	1.2932e-05	0.989919	3.7513e-06	0.987026	NA	NA
TCF19	NA	NA	NA	Brain_Hippocampus	8.28856e-09	1.32238e-05	5.76248	Stomach	6.35018e-10	8.86581e-07	6.18148	NA	NA	NA	0	1	1	0	2	NA	NA	5.74998	-0.416129	6.23664	0.0563429	NA	NA	NA	NA	8.92555e-09	0.677316	4.47069e-10	0.955069	NA	NA	NA	NA	1.2932e-05	0.989919	6.09632e-07	0.999548	NA	NA
TCF19	NA	NA	NA	Brain_Hippocampus	8.28856e-09	1.32238e-05	5.76248	Uterus	2.02141e-10	3.35532e-07	-6.35971	NA	NA	NA	0	1	1	0	2	NA	NA	5.74998	-0.416129	-6.42606	-0.127621	NA	NA	NA	NA	8.92555e-09	0.677316	1.30951e-10	0.898449	NA	NA	NA	NA	1.2932e-05	0.989919	2.22945e-07	0.997312	NA	NA
TCF19	NA	NA	NA	Brain_Hippocampus	8.28856e-09	1.32238e-05	5.76248	Vagina	1.14608e-09	1.78578e-06	-6.08761	NA	NA	NA	0	1	1	0	2	NA	NA	5.74998	-0.416129	-6.16492	-0.222086	NA	NA	NA	NA	8.92555e-09	0.677316	7.052e-10	0.824247	NA	NA	NA	NA	1.2932e-05	0.989919	9.65285e-07	0.994806	NA	NA
TCF19	NA	NA	NA	Brain_Hippocampus	8.28856e-09	1.32238e-05	5.76248	smultixcan	4.33053e-09	5.10259e-06	-5.94452	NA	NA	NA	0	1	1	0	2	NA	NA	5.74998	-0.416129	-5.99871	-0.074824	NA	NA	NA	NA	8.92555e-09	0.677316	3.39061e-09	0.511617	NA	NA	NA	NA	1.2932e-05	0.989919	3.87586e-06	0.996084	NA	NA
TCF19	NA	NA	NA	Brain_Hypothalamus	2.906e-08	4.5101e-05	5.54701	Adipose_Subcutaneous	9.84726e-10	1.03578e-06	-6.11187	NA	NA	NA	0	1	1	0	2	NA	NA	5.53325	-0.403394	-6.18631	-0.198552	NA	NA	NA	NA	3.14347e-08	0.686658	6.15884e-10	0.842613	NA	NA	NA	NA	4.09663e-05	0.994165	6.07296e-07	0.992227	NA	NA
TCF19	NA	NA	NA	Brain_Hypothalamus	2.906e-08	4.5101e-05	5.54701	Adipose_Visceral_Omentum	3.00413e-09	3.4982e-06	-5.93137	NA	NA	NA	0	1	1	0	2	NA	NA	5.53325	-0.403394	-5.92031	0.409677	NA	NA	NA	NA	3.14347e-08	0.686658	3.21336e-09	0.682043	NA	NA	NA	NA	4.09663e-05	0.994165	3.46089e-06	0.991425	NA	NA
TCF19	NA	NA	NA	Brain_Hypothalamus	2.906e-08	4.5101e-05	5.54701	Artery_Aorta	4.8594e-10	5.87333e-07	6.22358	NA	NA	NA	0	1	1	0	2	NA	NA	5.53325	-0.403394	6.28436	0.0947955	NA	NA	NA	NA	3.14347e-08	0.686658	3.292e-10	0.924477	NA	NA	NA	NA	4.09663e-05	0.994165	3.93077e-07	0.999322	NA	NA
TCF19	NA	NA	NA	Brain_Hypothalamus	2.906e-08	4.5101e-05	5.54701	Artery_Coronary	8.46705e-10	1.20036e-06	6.13591	NA	NA	NA	0	1	1	0	2	NA	NA	5.53325	-0.403394	6.20504	0.158743	NA	NA	NA	NA	3.14347e-08	0.686658	5.46834e-10	0.873872	NA	NA	NA	NA	4.09663e-05	0.994165	7.08049e-07	0.994438	NA	NA
TCF19	NA	NA	NA	Brain_Hypothalamus	2.906e-08	4.5101e-05	5.54701	Artery_Tibial	1.22602e-09	1.50655e-06	6.0768	NA	NA	NA	0	1	1	0	2	NA	NA	5.53325	-0.403394	6.1444	0.152332	NA	NA	NA	NA	3.14347e-08	0.686658	8.02656e-10	0.878925	NA	NA	NA	NA	4.09663e-05	0.994165	8.74735e-07	0.997807	NA	NA
TCF19	NA	NA	NA	Brain_Hypothalamus	2.906e-08	4.5101e-05	5.54701	Brain_Cerebellar_Hemisphere	3.01338e-10	5.13915e-07	-6.29809	NA	NA	NA	0	1	1	0	2	NA	NA	5.53325	-0.403394	-6.34684	-0.00346732	NA	NA	NA	NA	3.14347e-08	0.686658	2.19778e-10	0.997233	NA	NA	NA	NA	4.09663e-05	0.994165	3.64207e-07	0.999286	NA	NA
TCF19	NA	NA	NA	Brain_Hypothalamus	2.906e-08	4.5101e-05	5.54701	Brain_Cerebellum	7.50478e-10	1.31888e-06	-6.15506	NA	NA	NA	0	1	1	0	2	NA	NA	5.53325	-0.403394	-6.21793	-0.11244	NA	NA	NA	NA	3.14347e-08	0.686658	5.03756e-10	0.910475	NA	NA	NA	NA	4.09663e-05	0.994165	7.76744e-07	0.998195	NA	NA
TCF19	NA	NA	NA	Brain_Hypothalamus	2.906e-08	4.5101e-05	5.54701	Brain_Spinal_cord_cervical_c-1	3.00413e-09	4.1318e-06	5.93137	NA	NA	NA	0	1	1	0	2	NA	NA	5.53325	-0.403394	5.92031	-0.409677	NA	NA	NA	NA	3.14347e-08	0.686658	3.21336e-09	0.682043	NA	NA	NA	NA	4.09663e-05	0.994165	4.26867e-06	0.996336	NA	NA
TCF19	NA	NA	NA	Brain_Hypothalamus	2.906e-08	4.5101e-05	5.54701	Breast_Mammary_Tissue	1.23715e-09	1.38182e-06	-6.07535	NA	NA	NA	0	1	1	0	2	NA	NA	5.53325	-0.403394	-6.16094	-0.28282	NA	NA	NA	NA	3.14347e-08	0.686658	7.23121e-10	0.777315	NA	NA	NA	NA	4.09663e-05	0.994165	7.1358e-07	0.991689	NA	NA
TCF19	NA	NA	NA	Brain_Hypothalamus	2.906e-08	4.5101e-05	5.54701	Cells_Cultured_fibroblasts	3.75828e-10	6.79285e-07	-6.26375	NA	NA	NA	0	1	1	0	2	NA	NA	5.53325	-0.403394	-6.31205	-0.0020491	NA	NA	NA	NA	3.14347e-08	0.686658	2.75372e-10	0.998365	NA	NA	NA	NA	4.09663e-05	0.994165	5.09851e-07	0.999588	NA	NA
TCF19	NA	NA	NA	Brain_Hypothalamus	2.906e-08	4.5101e-05	5.54701	Cells_EBV-transformed_lymphocytes	6.73237e-10	9.62561e-07	6.17225	NA	NA	NA	0	1	1	0	2	NA	NA	5.53325	-0.403394	6.23549	0.115408	NA	NA	NA	NA	3.14347e-08	0.686658	4.50372e-10	0.908122	NA	NA	NA	NA	4.09663e-05	0.994165	6.60403e-07	0.998874	NA	NA
TCF19	NA	NA	NA	Brain_Hypothalamus	2.906e-08	4.5101e-05	5.54701	Colon_Sigmoid	6.30136e-10	9.66479e-07	6.1827	NA	NA	NA	0	1	1	0	2	NA	NA	5.53325	-0.403394	6.2461	0.114721	NA	NA	NA	NA	3.14347e-08	0.686658	4.20835e-10	0.908666	NA	NA	NA	NA	4.09663e-05	0.994165	6.61212e-07	0.999033	NA	NA
TCF19	NA	NA	NA	Brain_Hypothalamus	2.906e-08	4.5101e-05	5.54701	Colon_Transverse	5.86518e-10	9.4028e-07	-6.19401	NA	NA	NA	0	1	1	0	2	NA	NA	5.53325	-0.403394	-6.23606	0.036742	NA	NA	NA	NA	3.14347e-08	0.686658	4.48728e-10	0.970691	NA	NA	NA	NA	4.09663e-05	0.994165	7.24484e-07	0.998937	NA	NA
TCF19	NA	NA	NA	Brain_Hypothalamus	2.906e-08	4.5101e-05	5.54701	Esophagus_Gastroesophageal_Junction	6.32474e-10	9.13494e-07	6.18212	NA	NA	NA	0	1	1	0	2	NA	NA	5.53325	-0.403394	6.24722	0.128358	NA	NA	NA	NA	3.14347e-08	0.686658	4.17835e-10	0.897866	NA	NA	NA	NA	4.09663e-05	0.994165	6.80173e-07	0.999041	NA	NA
TCF19	NA	NA	NA	Brain_Hypothalamus	2.906e-08	4.5101e-05	5.54701	Esophagus_Mucosa	6.86434e-10	8.25008e-07	-6.16918	NA	NA	NA	0	1	1	0	2	NA	NA	5.53325	-0.403394	-6.22326	-0.0480733	NA	NA	NA	NA	3.14347e-08	0.686658	4.86937e-10	0.961658	NA	NA	NA	NA	4.09663e-05	0.994165	5.53835e-07	0.998787	NA	NA
TCF19	NA	NA	NA	Brain_Hypothalamus	2.906e-08	4.5101e-05	5.54701	Esophagus_Muscularis	8.48975e-10	1.40639e-06	-6.13549	NA	NA	NA	0	1	1	0	2	NA	NA	5.53325	-0.403394	-6.21046	-0.202538	NA	NA	NA	NA	3.14347e-08	0.686658	5.28281e-10	0.839496	NA	NA	NA	NA	4.09663e-05	0.994165	8.48867e-07	0.993834	NA	NA
TCF19	NA	NA	NA	Brain_Hypothalamus	2.906e-08	4.5101e-05	5.54701	Heart_Atrial_Appendage	2.37507e-08	2.51072e-05	-5.58219	NA	NA	NA	0	1	1	0	2	NA	NA	5.53325	-0.403394	-5.68274	-0.589913	NA	NA	NA	NA	3.14347e-08	0.686658	1.3255e-08	0.555249	NA	NA	NA	NA	4.09663e-05	0.994165	1.47635e-05	0.995721	NA	NA
TCF19	NA	NA	NA	Brain_Hypothalamus	2.906e-08	4.5101e-05	5.54701	Kidney_Cortex	5.01414e-09	4.81173e-06	-5.8467	NA	NA	NA	0	1	1	0	2	NA	NA	5.53325	-0.403394	-5.9325	-0.292048	NA	NA	NA	NA	3.14347e-08	0.686658	2.98363e-09	0.77025	NA	NA	NA	NA	4.09663e-05	0.994165	3.10314e-06	0.995955	NA	NA
TCF19	NA	NA	NA	Brain_Hypothalamus	2.906e-08	4.5101e-05	5.54701	Lung	6.69693e-10	7.49473e-07	-6.17309	NA	NA	NA	0	1	1	0	2	NA	NA	5.53325	-0.403394	-6.22417	-0.237068	NA	NA	NA	NA	3.14347e-08	0.686658	4.84121e-10	0.812604	NA	NA	NA	NA	4.09663e-05	0.994165	5.06732e-07	0.997093	NA	NA
TCF19	NA	NA	NA	Brain_Hypothalamus	2.906e-08	4.5101e-05	5.54701	Minor_Salivary_Gland	3.00413e-09	3.76286e-06	-5.93137	NA	NA	NA	0	1	1	0	2	NA	NA	5.53325	-0.403394	-5.92031	0.409677	NA	NA	NA	NA	3.14347e-08	0.686658	3.21336e-09	0.682043	NA	NA	NA	NA	4.09663e-05	0.994165	4.31613e-06	0.995633	NA	NA
TCF19	NA	NA	NA	Brain_Hypothalamus	2.906e-08	4.5101e-05	5.54701	Nerve_Tibial	9.40726e-09	9.3448e-06	-5.74108	NA	NA	NA	0	1	1	0	2	NA	NA	5.53325	-0.403394	-5.81899	-0.248481	NA	NA	NA	NA	3.14347e-08	0.686658	5.92038e-09	0.803762	NA	NA	NA	NA	4.09663e-05	0.994165	5.71161e-06	0.992805	NA	NA
TCF19	NA	NA	NA	Brain_Hypothalamus	2.906e-08	4.5101e-05	5.54701	Ovary	1.8486e-10	3.21461e-07	-6.37342	NA	NA	NA	0	1	1	0	2	NA	NA	5.53325	-0.403394	-6.42983	-0.0547471	NA	NA	NA	NA	3.14347e-08	0.686658	1.2775e-10	0.95634	NA	NA	NA	NA	4.09663e-05	0.994165	2.56051e-07	0.998808	NA	NA
TCF19	NA	NA	NA	Brain_Hypothalamus	2.906e-08	4.5101e-05	5.54701	Prostate	2.2051e-09	3.08264e-06	-5.98193	NA	NA	NA	0	1	1	0	2	NA	NA	5.53325	-0.403394	-6.04655	-0.136096	NA	NA	NA	NA	3.14347e-08	0.686658	1.47976e-09	0.891745	NA	NA	NA	NA	4.09663e-05	0.994165	2.07261e-06	0.996146	NA	NA
