## Supplementary material for "Disentangling the Shared and Differential Genetic Architecture Between COVID-19 and Other Respiratory Disorders: A Multi-Omics Genome-Wide Analysis": A2_Flu.meta.xlsx (part 12 of 18)

### Sheet: T8.gene_ddx (continued)
Table 8. Results summary of MAGMA/TWAS/spTWAS/PWAS-DDx
TCF19	NA	NA	NA	Brain_Hypothalamus	2.906e-08	4.5101e-05	5.54701	Skin_Not_Sun_Exposed_Suprapubic	2.95365e-09	3.47676e-06	-5.93415	NA	NA	NA	0	1	1	0	2	NA	NA	5.53325	-0.403394	-6.01221	-0.236067	NA	NA	NA	NA	3.14347e-08	0.686658	1.83008e-09	0.813381	NA	NA	NA	NA	4.09663e-05	0.994165	2.05878e-06	0.993166	NA	NA
TCF19	NA	NA	NA	Brain_Hypothalamus	2.906e-08	4.5101e-05	5.54701	Skin_Sun_Exposed_Lower_leg	9.47359e-10	1.2096e-06	6.11804	NA	NA	NA	0	1	1	0	2	NA	NA	5.53325	-0.403394	6.17241	0.0566047	NA	NA	NA	NA	3.14347e-08	0.686658	6.72562e-10	0.95486	NA	NA	NA	NA	4.09663e-05	0.994165	7.62618e-07	0.999018	NA	NA
TCF19	NA	NA	NA	Brain_Hypothalamus	2.906e-08	4.5101e-05	5.54701	Small_Intestine_Terminal_Ileum	2.65447e-09	4.20747e-06	-5.95165	NA	NA	NA	0	1	1	0	2	NA	NA	5.53325	-0.403394	-6.02425	-0.190413	NA	NA	NA	NA	3.14347e-08	0.686658	1.69894e-09	0.848985	NA	NA	NA	NA	4.09663e-05	0.994165	3.08857e-06	0.994862	NA	NA
TCF19	NA	NA	NA	Brain_Hypothalamus	2.906e-08	4.5101e-05	5.54701	Spleen	3.00413e-09	3.42248e-06	-5.93137	NA	NA	NA	0	1	1	0	2	NA	NA	5.53325	-0.403394	-5.92031	0.409677	NA	NA	NA	NA	3.14347e-08	0.686658	3.21336e-09	0.682043	NA	NA	NA	NA	4.09663e-05	0.994165	3.7513e-06	0.987026	NA	NA
TCF19	NA	NA	NA	Brain_Hypothalamus	2.906e-08	4.5101e-05	5.54701	Stomach	6.35018e-10	8.86581e-07	6.18148	NA	NA	NA	0	1	1	0	2	NA	NA	5.53325	-0.403394	6.23664	0.0563429	NA	NA	NA	NA	3.14347e-08	0.686658	4.47069e-10	0.955069	NA	NA	NA	NA	4.09663e-05	0.994165	6.09632e-07	0.999548	NA	NA
TCF19	NA	NA	NA	Brain_Hypothalamus	2.906e-08	4.5101e-05	5.54701	Uterus	2.02141e-10	3.35532e-07	-6.35971	NA	NA	NA	0	1	1	0	2	NA	NA	5.53325	-0.403394	-6.42606	-0.127621	NA	NA	NA	NA	3.14347e-08	0.686658	1.30951e-10	0.898449	NA	NA	NA	NA	4.09663e-05	0.994165	2.22945e-07	0.997312	NA	NA
TCF19	NA	NA	NA	Brain_Hypothalamus	2.906e-08	4.5101e-05	5.54701	Vagina	1.14608e-09	1.78578e-06	-6.08761	NA	NA	NA	0	1	1	0	2	NA	NA	5.53325	-0.403394	-6.16492	-0.222086	NA	NA	NA	NA	3.14347e-08	0.686658	7.052e-10	0.824247	NA	NA	NA	NA	4.09663e-05	0.994165	9.65285e-07	0.994806	NA	NA
TCF19	NA	NA	NA	Brain_Hypothalamus	2.906e-08	4.5101e-05	5.54701	smultixcan	4.33053e-09	5.10259e-06	-5.94452	NA	NA	NA	0	1	1	0	2	NA	NA	5.53325	-0.403394	-5.99871	-0.074824	NA	NA	NA	NA	3.14347e-08	0.686658	3.39061e-09	0.511617	NA	NA	NA	NA	4.09663e-05	0.994165	3.87586e-06	0.996084	NA	NA
TCF19	NA	NA	NA	Brain_Nucleus_accumbens_basal_ganglia	8.28856e-09	8.77909e-06	5.76248	Adipose_Subcutaneous	9.84726e-10	1.03578e-06	-6.11187	NA	NA	NA	0	1	1	0	2	NA	NA	5.74998	-0.416129	-6.18631	-0.198552	NA	NA	NA	NA	8.92555e-09	0.677316	6.15884e-10	0.842613	NA	NA	NA	NA	9.8035e-06	0.995237	6.07296e-07	0.992227	NA	NA
TCF19	NA	NA	NA	Brain_Nucleus_accumbens_basal_ganglia	8.28856e-09	8.77909e-06	5.76248	Adipose_Visceral_Omentum	3.00413e-09	3.4982e-06	-5.93137	NA	NA	NA	0	1	1	0	2	NA	NA	5.74998	-0.416129	-5.92031	0.409677	NA	NA	NA	NA	8.92555e-09	0.677316	3.21336e-09	0.682043	NA	NA	NA	NA	9.8035e-06	0.995237	3.46089e-06	0.991425	NA	NA
TCF19	NA	NA	NA	Brain_Nucleus_accumbens_basal_ganglia	8.28856e-09	8.77909e-06	5.76248	Artery_Aorta	4.8594e-10	5.87333e-07	6.22358	NA	NA	NA	0	1	1	0	2	NA	NA	5.74998	-0.416129	6.28436	0.0947955	NA	NA	NA	NA	8.92555e-09	0.677316	3.292e-10	0.924477	NA	NA	NA	NA	9.8035e-06	0.995237	3.93077e-07	0.999322	NA	NA
TCF19	NA	NA	NA	Brain_Nucleus_accumbens_basal_ganglia	8.28856e-09	8.77909e-06	5.76248	Artery_Coronary	8.46705e-10	1.20036e-06	6.13591	NA	NA	NA	0	1	1	0	2	NA	NA	5.74998	-0.416129	6.20504	0.158743	NA	NA	NA	NA	8.92555e-09	0.677316	5.46834e-10	0.873872	NA	NA	NA	NA	9.8035e-06	0.995237	7.08049e-07	0.994438	NA	NA
TCF19	NA	NA	NA	Brain_Nucleus_accumbens_basal_ganglia	8.28856e-09	8.77909e-06	5.76248	Artery_Tibial	1.22602e-09	1.50655e-06	6.0768	NA	NA	NA	0	1	1	0	2	NA	NA	5.74998	-0.416129	6.1444	0.152332	NA	NA	NA	NA	8.92555e-09	0.677316	8.02656e-10	0.878925	NA	NA	NA	NA	9.8035e-06	0.995237	8.74735e-07	0.997807	NA	NA
TCF19	NA	NA	NA	Brain_Nucleus_accumbens_basal_ganglia	8.28856e-09	8.77909e-06	5.76248	Brain_Cerebellar_Hemisphere	3.01338e-10	5.13915e-07	-6.29809	NA	NA	NA	0	1	1	0	2	NA	NA	5.74998	-0.416129	-6.34684	-0.00346732	NA	NA	NA	NA	8.92555e-09	0.677316	2.19778e-10	0.997233	NA	NA	NA	NA	9.8035e-06	0.995237	3.64207e-07	0.999286	NA	NA
TCF19	NA	NA	NA	Brain_Nucleus_accumbens_basal_ganglia	8.28856e-09	8.77909e-06	5.76248	Brain_Cerebellum	7.50478e-10	1.31888e-06	-6.15506	NA	NA	NA	0	1	1	0	2	NA	NA	5.74998	-0.416129	-6.21793	-0.11244	NA	NA	NA	NA	8.92555e-09	0.677316	5.03756e-10	0.910475	NA	NA	NA	NA	9.8035e-06	0.995237	7.76744e-07	0.998195	NA	NA
TCF19	NA	NA	NA	Brain_Nucleus_accumbens_basal_ganglia	8.28856e-09	8.77909e-06	5.76248	Brain_Spinal_cord_cervical_c-1	3.00413e-09	4.1318e-06	5.93137	NA	NA	NA	0	1	1	0	2	NA	NA	5.74998	-0.416129	5.92031	-0.409677	NA	NA	NA	NA	8.92555e-09	0.677316	3.21336e-09	0.682043	NA	NA	NA	NA	9.8035e-06	0.995237	4.26867e-06	0.996336	NA	NA
TCF19	NA	NA	NA	Brain_Nucleus_accumbens_basal_ganglia	8.28856e-09	8.77909e-06	5.76248	Breast_Mammary_Tissue	1.23715e-09	1.38182e-06	-6.07535	NA	NA	NA	0	1	1	0	2	NA	NA	5.74998	-0.416129	-6.16094	-0.28282	NA	NA	NA	NA	8.92555e-09	0.677316	7.23121e-10	0.777315	NA	NA	NA	NA	9.8035e-06	0.995237	7.1358e-07	0.991689	NA	NA
TCF19	NA	NA	NA	Brain_Nucleus_accumbens_basal_ganglia	8.28856e-09	8.77909e-06	5.76248	Cells_Cultured_fibroblasts	3.75828e-10	6.79285e-07	-6.26375	NA	NA	NA	0	1	1	0	2	NA	NA	5.74998	-0.416129	-6.31205	-0.0020491	NA	NA	NA	NA	8.92555e-09	0.677316	2.75372e-10	0.998365	NA	NA	NA	NA	9.8035e-06	0.995237	5.09851e-07	0.999588	NA	NA
TCF19	NA	NA	NA	Brain_Nucleus_accumbens_basal_ganglia	8.28856e-09	8.77909e-06	5.76248	Cells_EBV-transformed_lymphocytes	6.73237e-10	9.62561e-07	6.17225	NA	NA	NA	0	1	1	0	2	NA	NA	5.74998	-0.416129	6.23549	0.115408	NA	NA	NA	NA	8.92555e-09	0.677316	4.50372e-10	0.908122	NA	NA	NA	NA	9.8035e-06	0.995237	6.60403e-07	0.998874	NA	NA
TCF19	NA	NA	NA	Brain_Nucleus_accumbens_basal_ganglia	8.28856e-09	8.77909e-06	5.76248	Colon_Sigmoid	6.30136e-10	9.66479e-07	6.1827	NA	NA	NA	0	1	1	0	2	NA	NA	5.74998	-0.416129	6.2461	0.114721	NA	NA	NA	NA	8.92555e-09	0.677316	4.20835e-10	0.908666	NA	NA	NA	NA	9.8035e-06	0.995237	6.61212e-07	0.999033	NA	NA
TCF19	NA	NA	NA	Brain_Nucleus_accumbens_basal_ganglia	8.28856e-09	8.77909e-06	5.76248	Colon_Transverse	5.86518e-10	9.4028e-07	-6.19401	NA	NA	NA	0	1	1	0	2	NA	NA	5.74998	-0.416129	-6.23606	0.036742	NA	NA	NA	NA	8.92555e-09	0.677316	4.48728e-10	0.970691	NA	NA	NA	NA	9.8035e-06	0.995237	7.24484e-07	0.998937	NA	NA
TCF19	NA	NA	NA	Brain_Nucleus_accumbens_basal_ganglia	8.28856e-09	8.77909e-06	5.76248	Esophagus_Gastroesophageal_Junction	6.32474e-10	9.13494e-07	6.18212	NA	NA	NA	0	1	1	0	2	NA	NA	5.74998	-0.416129	6.24722	0.128358	NA	NA	NA	NA	8.92555e-09	0.677316	4.17835e-10	0.897866	NA	NA	NA	NA	9.8035e-06	0.995237	6.80173e-07	0.999041	NA	NA
TCF19	NA	NA	NA	Brain_Nucleus_accumbens_basal_ganglia	8.28856e-09	8.77909e-06	5.76248	Esophagus_Mucosa	6.86434e-10	8.25008e-07	-6.16918	NA	NA	NA	0	1	1	0	2	NA	NA	5.74998	-0.416129	-6.22326	-0.0480733	NA	NA	NA	NA	8.92555e-09	0.677316	4.86937e-10	0.961658	NA	NA	NA	NA	9.8035e-06	0.995237	5.53835e-07	0.998787	NA	NA
TCF19	NA	NA	NA	Brain_Nucleus_accumbens_basal_ganglia	8.28856e-09	8.77909e-06	5.76248	Esophagus_Muscularis	8.48975e-10	1.40639e-06	-6.13549	NA	NA	NA	0	1	1	0	2	NA	NA	5.74998	-0.416129	-6.21046	-0.202538	NA	NA	NA	NA	8.92555e-09	0.677316	5.28281e-10	0.839496	NA	NA	NA	NA	9.8035e-06	0.995237	8.48867e-07	0.993834	NA	NA
TCF19	NA	NA	NA	Brain_Nucleus_accumbens_basal_ganglia	8.28856e-09	8.77909e-06	5.76248	Heart_Atrial_Appendage	2.37507e-08	2.51072e-05	-5.58219	NA	NA	NA	0	1	1	0	2	NA	NA	5.74998	-0.416129	-5.68274	-0.589913	NA	NA	NA	NA	8.92555e-09	0.677316	1.3255e-08	0.555249	NA	NA	NA	NA	9.8035e-06	0.995237	1.47635e-05	0.995721	NA	NA
TCF19	NA	NA	NA	Brain_Nucleus_accumbens_basal_ganglia	8.28856e-09	8.77909e-06	5.76248	Kidney_Cortex	5.01414e-09	4.81173e-06	-5.8467	NA	NA	NA	0	1	1	0	2	NA	NA	5.74998	-0.416129	-5.9325	-0.292048	NA	NA	NA	NA	8.92555e-09	0.677316	2.98363e-09	0.77025	NA	NA	NA	NA	9.8035e-06	0.995237	3.10314e-06	0.995955	NA	NA
TCF19	NA	NA	NA	Brain_Nucleus_accumbens_basal_ganglia	8.28856e-09	8.77909e-06	5.76248	Lung	6.69693e-10	7.49473e-07	-6.17309	NA	NA	NA	0	1	1	0	2	NA	NA	5.74998	-0.416129	-6.22417	-0.237068	NA	NA	NA	NA	8.92555e-09	0.677316	4.84121e-10	0.812604	NA	NA	NA	NA	9.8035e-06	0.995237	5.06732e-07	0.997093	NA	NA
TCF19	NA	NA	NA	Brain_Nucleus_accumbens_basal_ganglia	8.28856e-09	8.77909e-06	5.76248	Minor_Salivary_Gland	3.00413e-09	3.76286e-06	-5.93137	NA	NA	NA	0	1	1	0	2	NA	NA	5.74998	-0.416129	-5.92031	0.409677	NA	NA	NA	NA	8.92555e-09	0.677316	3.21336e-09	0.682043	NA	NA	NA	NA	9.8035e-06	0.995237	4.31613e-06	0.995633	NA	NA
TCF19	NA	NA	NA	Brain_Nucleus_accumbens_basal_ganglia	8.28856e-09	8.77909e-06	5.76248	Nerve_Tibial	9.40726e-09	9.3448e-06	-5.74108	NA	NA	NA	0	1	1	0	2	NA	NA	5.74998	-0.416129	-5.81899	-0.248481	NA	NA	NA	NA	8.92555e-09	0.677316	5.92038e-09	0.803762	NA	NA	NA	NA	9.8035e-06	0.995237	5.71161e-06	0.992805	NA	NA
TCF19	NA	NA	NA	Brain_Nucleus_accumbens_basal_ganglia	8.28856e-09	8.77909e-06	5.76248	Ovary	1.8486e-10	3.21461e-07	-6.37342	NA	NA	NA	0	1	1	0	2	NA	NA	5.74998	-0.416129	-6.42983	-0.0547471	NA	NA	NA	NA	8.92555e-09	0.677316	1.2775e-10	0.95634	NA	NA	NA	NA	9.8035e-06	0.995237	2.56051e-07	0.998808	NA	NA
TCF19	NA	NA	NA	Brain_Nucleus_accumbens_basal_ganglia	8.28856e-09	8.77909e-06	5.76248	Prostate	2.2051e-09	3.08264e-06	-5.98193	NA	NA	NA	0	1	1	0	2	NA	NA	5.74998	-0.416129	-6.04655	-0.136096	NA	NA	NA	NA	8.92555e-09	0.677316	1.47976e-09	0.891745	NA	NA	NA	NA	9.8035e-06	0.995237	2.07261e-06	0.996146	NA	NA
TCF19	NA	NA	NA	Brain_Nucleus_accumbens_basal_ganglia	8.28856e-09	8.77909e-06	5.76248	Skin_Not_Sun_Exposed_Suprapubic	2.95365e-09	3.47676e-06	-5.93415	NA	NA	NA	0	1	1	0	2	NA	NA	5.74998	-0.416129	-6.01221	-0.236067	NA	NA	NA	NA	8.92555e-09	0.677316	1.83008e-09	0.813381	NA	NA	NA	NA	9.8035e-06	0.995237	2.05878e-06	0.993166	NA	NA
TCF19	NA	NA	NA	Brain_Nucleus_accumbens_basal_ganglia	8.28856e-09	8.77909e-06	5.76248	Skin_Sun_Exposed_Lower_leg	9.47359e-10	1.2096e-06	6.11804	NA	NA	NA	0	1	1	0	2	NA	NA	5.74998	-0.416129	6.17241	0.0566047	NA	NA	NA	NA	8.92555e-09	0.677316	6.72562e-10	0.95486	NA	NA	NA	NA	9.8035e-06	0.995237	7.62618e-07	0.999018	NA	NA
TCF19	NA	NA	NA	Brain_Nucleus_accumbens_basal_ganglia	8.28856e-09	8.77909e-06	5.76248	Small_Intestine_Terminal_Ileum	2.65447e-09	4.20747e-06	-5.95165	NA	NA	NA	0	1	1	0	2	NA	NA	5.74998	-0.416129	-6.02425	-0.190413	NA	NA	NA	NA	8.92555e-09	0.677316	1.69894e-09	0.848985	NA	NA	NA	NA	9.8035e-06	0.995237	3.08857e-06	0.994862	NA	NA
TCF19	NA	NA	NA	Brain_Nucleus_accumbens_basal_ganglia	8.28856e-09	8.77909e-06	5.76248	Spleen	3.00413e-09	3.42248e-06	-5.93137	NA	NA	NA	0	1	1	0	2	NA	NA	5.74998	-0.416129	-5.92031	0.409677	NA	NA	NA	NA	8.92555e-09	0.677316	3.21336e-09	0.682043	NA	NA	NA	NA	9.8035e-06	0.995237	3.7513e-06	0.987026	NA	NA
TCF19	NA	NA	NA	Brain_Nucleus_accumbens_basal_ganglia	8.28856e-09	8.77909e-06	5.76248	Stomach	6.35018e-10	8.86581e-07	6.18148	NA	NA	NA	0	1	1	0	2	NA	NA	5.74998	-0.416129	6.23664	0.0563429	NA	NA	NA	NA	8.92555e-09	0.677316	4.47069e-10	0.955069	NA	NA	NA	NA	9.8035e-06	0.995237	6.09632e-07	0.999548	NA	NA
TCF19	NA	NA	NA	Brain_Nucleus_accumbens_basal_ganglia	8.28856e-09	8.77909e-06	5.76248	Uterus	2.02141e-10	3.35532e-07	-6.35971	NA	NA	NA	0	1	1	0	2	NA	NA	5.74998	-0.416129	-6.42606	-0.127621	NA	NA	NA	NA	8.92555e-09	0.677316	1.30951e-10	0.898449	NA	NA	NA	NA	9.8035e-06	0.995237	2.22945e-07	0.997312	NA	NA
TCF19	NA	NA	NA	Brain_Nucleus_accumbens_basal_ganglia	8.28856e-09	8.77909e-06	5.76248	Vagina	1.14608e-09	1.78578e-06	-6.08761	NA	NA	NA	0	1	1	0	2	NA	NA	5.74998	-0.416129	-6.16492	-0.222086	NA	NA	NA	NA	8.92555e-09	0.677316	7.052e-10	0.824247	NA	NA	NA	NA	9.8035e-06	0.995237	9.65285e-07	0.994806	NA	NA
TCF19	NA	NA	NA	Brain_Nucleus_accumbens_basal_ganglia	8.28856e-09	8.77909e-06	5.76248	smultixcan	4.33053e-09	5.10259e-06	-5.94452	NA	NA	NA	0	1	1	0	2	NA	NA	5.74998	-0.416129	-5.99871	-0.074824	NA	NA	NA	NA	8.92555e-09	0.677316	3.39061e-09	0.511617	NA	NA	NA	NA	9.8035e-06	0.995237	3.87586e-06	0.996084	NA	NA
TCF19	NA	NA	NA	Brain_Putamen_basal_ganglia	2.25489e-09	2.86245e-06	5.97829	Adipose_Subcutaneous	9.84726e-10	1.03578e-06	-6.11187	NA	NA	NA	0	1	1	0	2	NA	NA	5.96618	-0.422854	-6.18631	-0.198552	NA	NA	NA	NA	2.42875e-09	0.672402	6.15884e-10	0.842613	NA	NA	NA	NA	3.22959e-06	0.988395	6.07296e-07	0.992227	NA	NA
TCF19	NA	NA	NA	Brain_Putamen_basal_ganglia	2.25489e-09	2.86245e-06	5.97829	Adipose_Visceral_Omentum	3.00413e-09	3.4982e-06	-5.93137	NA	NA	NA	0	1	1	0	2	NA	NA	5.96618	-0.422854	-5.92031	0.409677	NA	NA	NA	NA	2.42875e-09	0.672402	3.21336e-09	0.682043	NA	NA	NA	NA	3.22959e-06	0.988395	3.46089e-06	0.991425	NA	NA
TCF19	NA	NA	NA	Brain_Putamen_basal_ganglia	2.25489e-09	2.86245e-06	5.97829	Artery_Aorta	4.8594e-10	5.87333e-07	6.22358	NA	NA	NA	0	1	1	0	2	NA	NA	5.96618	-0.422854	6.28436	0.0947955	NA	NA	NA	NA	2.42875e-09	0.672402	3.292e-10	0.924477	NA	NA	NA	NA	3.22959e-06	0.988395	3.93077e-07	0.999322	NA	NA
TCF19	NA	NA	NA	Brain_Putamen_basal_ganglia	2.25489e-09	2.86245e-06	5.97829	Artery_Coronary	8.46705e-10	1.20036e-06	6.13591	NA	NA	NA	0	1	1	0	2	NA	NA	5.96618	-0.422854	6.20504	0.158743	NA	NA	NA	NA	2.42875e-09	0.672402	5.46834e-10	0.873872	NA	NA	NA	NA	3.22959e-06	0.988395	7.08049e-07	0.994438	NA	NA
TCF19	NA	NA	NA	Brain_Putamen_basal_ganglia	2.25489e-09	2.86245e-06	5.97829	Artery_Tibial	1.22602e-09	1.50655e-06	6.0768	NA	NA	NA	0	1	1	0	2	NA	NA	5.96618	-0.422854	6.1444	0.152332	NA	NA	NA	NA	2.42875e-09	0.672402	8.02656e-10	0.878925	NA	NA	NA	NA	3.22959e-06	0.988395	8.74735e-07	0.997807	NA	NA
TCF19	NA	NA	NA	Brain_Putamen_basal_ganglia	2.25489e-09	2.86245e-06	5.97829	Brain_Cerebellar_Hemisphere	3.01338e-10	5.13915e-07	-6.29809	NA	NA	NA	0	1	1	0	2	NA	NA	5.96618	-0.422854	-6.34684	-0.00346732	NA	NA	NA	NA	2.42875e-09	0.672402	2.19778e-10	0.997233	NA	NA	NA	NA	3.22959e-06	0.988395	3.64207e-07	0.999286	NA	NA
TCF19	NA	NA	NA	Brain_Putamen_basal_ganglia	2.25489e-09	2.86245e-06	5.97829	Brain_Cerebellum	7.50478e-10	1.31888e-06	-6.15506	NA	NA	NA	0	1	1	0	2	NA	NA	5.96618	-0.422854	-6.21793	-0.11244	NA	NA	NA	NA	2.42875e-09	0.672402	5.03756e-10	0.910475	NA	NA	NA	NA	3.22959e-06	0.988395	7.76744e-07	0.998195	NA	NA
TCF19	NA	NA	NA	Brain_Putamen_basal_ganglia	2.25489e-09	2.86245e-06	5.97829	Brain_Spinal_cord_cervical_c-1	3.00413e-09	4.1318e-06	5.93137	NA	NA	NA	0	1	1	0	2	NA	NA	5.96618	-0.422854	5.92031	-0.409677	NA	NA	NA	NA	2.42875e-09	0.672402	3.21336e-09	0.682043	NA	NA	NA	NA	3.22959e-06	0.988395	4.26867e-06	0.996336	NA	NA
TCF19	NA	NA	NA	Brain_Putamen_basal_ganglia	2.25489e-09	2.86245e-06	5.97829	Breast_Mammary_Tissue	1.23715e-09	1.38182e-06	-6.07535	NA	NA	NA	0	1	1	0	2	NA	NA	5.96618	-0.422854	-6.16094	-0.28282	NA	NA	NA	NA	2.42875e-09	0.672402	7.23121e-10	0.777315	NA	NA	NA	NA	3.22959e-06	0.988395	7.1358e-07	0.991689	NA	NA
TCF19	NA	NA	NA	Brain_Putamen_basal_ganglia	2.25489e-09	2.86245e-06	5.97829	Cells_Cultured_fibroblasts	3.75828e-10	6.79285e-07	-6.26375	NA	NA	NA	0	1	1	0	2	NA	NA	5.96618	-0.422854	-6.31205	-0.0020491	NA	NA	NA	NA	2.42875e-09	0.672402	2.75372e-10	0.998365	NA	NA	NA	NA	3.22959e-06	0.988395	5.09851e-07	0.999588	NA	NA
TCF19	NA	NA	NA	Brain_Putamen_basal_ganglia	2.25489e-09	2.86245e-06	5.97829	Cells_EBV-transformed_lymphocytes	6.73237e-10	9.62561e-07	6.17225	NA	NA	NA	0	1	1	0	2	NA	NA	5.96618	-0.422854	6.23549	0.115408	NA	NA	NA	NA	2.42875e-09	0.672402	4.50372e-10	0.908122	NA	NA	NA	NA	3.22959e-06	0.988395	6.60403e-07	0.998874	NA	NA
TCF19	NA	NA	NA	Brain_Putamen_basal_ganglia	2.25489e-09	2.86245e-06	5.97829	Colon_Sigmoid	6.30136e-10	9.66479e-07	6.1827	NA	NA	NA	0	1	1	0	2	NA	NA	5.96618	-0.422854	6.2461	0.114721	NA	NA	NA	NA	2.42875e-09	0.672402	4.20835e-10	0.908666	NA	NA	NA	NA	3.22959e-06	0.988395	6.61212e-07	0.999033	NA	NA
TCF19	NA	NA	NA	Brain_Putamen_basal_ganglia	2.25489e-09	2.86245e-06	5.97829	Colon_Transverse	5.86518e-10	9.4028e-07	-6.19401	NA	NA	NA	0	1	1	0	2	NA	NA	5.96618	-0.422854	-6.23606	0.036742	NA	NA	NA	NA	2.42875e-09	0.672402	4.48728e-10	0.970691	NA	NA	NA	NA	3.22959e-06	0.988395	7.24484e-07	0.998937	NA	NA
TCF19	NA	NA	NA	Brain_Putamen_basal_ganglia	2.25489e-09	2.86245e-06	5.97829	Esophagus_Gastroesophageal_Junction	6.32474e-10	9.13494e-07	6.18212	NA	NA	NA	0	1	1	0	2	NA	NA	5.96618	-0.422854	6.24722	0.128358	NA	NA	NA	NA	2.42875e-09	0.672402	4.17835e-10	0.897866	NA	NA	NA	NA	3.22959e-06	0.988395	6.80173e-07	0.999041	NA	NA
TCF19	NA	NA	NA	Brain_Putamen_basal_ganglia	2.25489e-09	2.86245e-06	5.97829	Esophagus_Mucosa	6.86434e-10	8.25008e-07	-6.16918	NA	NA	NA	0	1	1	0	2	NA	NA	5.96618	-0.422854	-6.22326	-0.0480733	NA	NA	NA	NA	2.42875e-09	0.672402	4.86937e-10	0.961658	NA	NA	NA	NA	3.22959e-06	0.988395	5.53835e-07	0.998787	NA	NA
TCF19	NA	NA	NA	Brain_Putamen_basal_ganglia	2.25489e-09	2.86245e-06	5.97829	Esophagus_Muscularis	8.48975e-10	1.40639e-06	-6.13549	NA	NA	NA	0	1	1	0	2	NA	NA	5.96618	-0.422854	-6.21046	-0.202538	NA	NA	NA	NA	2.42875e-09	0.672402	5.28281e-10	0.839496	NA	NA	NA	NA	3.22959e-06	0.988395	8.48867e-07	0.993834	NA	NA
TCF19	NA	NA	NA	Brain_Putamen_basal_ganglia	2.25489e-09	2.86245e-06	5.97829	Heart_Atrial_Appendage	2.37507e-08	2.51072e-05	-5.58219	NA	NA	NA	0	1	1	0	2	NA	NA	5.96618	-0.422854	-5.68274	-0.589913	NA	NA	NA	NA	2.42875e-09	0.672402	1.3255e-08	0.555249	NA	NA	NA	NA	3.22959e-06	0.988395	1.47635e-05	0.995721	NA	NA
TCF19	NA	NA	NA	Brain_Putamen_basal_ganglia	2.25489e-09	2.86245e-06	5.97829	Kidney_Cortex	5.01414e-09	4.81173e-06	-5.8467	NA	NA	NA	0	1	1	0	2	NA	NA	5.96618	-0.422854	-5.9325	-0.292048	NA	NA	NA	NA	2.42875e-09	0.672402	2.98363e-09	0.77025	NA	NA	NA	NA	3.22959e-06	0.988395	3.10314e-06	0.995955	NA	NA
TCF19	NA	NA	NA	Brain_Putamen_basal_ganglia	2.25489e-09	2.86245e-06	5.97829	Lung	6.69693e-10	7.49473e-07	-6.17309	NA	NA	NA	0	1	1	0	2	NA	NA	5.96618	-0.422854	-6.22417	-0.237068	NA	NA	NA	NA	2.42875e-09	0.672402	4.84121e-10	0.812604	NA	NA	NA	NA	3.22959e-06	0.988395	5.06732e-07	0.997093	NA	NA
TCF19	NA	NA	NA	Brain_Putamen_basal_ganglia	2.25489e-09	2.86245e-06	5.97829	Minor_Salivary_Gland	3.00413e-09	3.76286e-06	-5.93137	NA	NA	NA	0	1	1	0	2	NA	NA	5.96618	-0.422854	-5.92031	0.409677	NA	NA	NA	NA	2.42875e-09	0.672402	3.21336e-09	0.682043	NA	NA	NA	NA	3.22959e-06	0.988395	4.31613e-06	0.995633	NA	NA
TCF19	NA	NA	NA	Brain_Putamen_basal_ganglia	2.25489e-09	2.86245e-06	5.97829	Nerve_Tibial	9.40726e-09	9.3448e-06	-5.74108	NA	NA	NA	0	1	1	0	2	NA	NA	5.96618	-0.422854	-5.81899	-0.248481	NA	NA	NA	NA	2.42875e-09	0.672402	5.92038e-09	0.803762	NA	NA	NA	NA	3.22959e-06	0.988395	5.71161e-06	0.992805	NA	NA
TCF19	NA	NA	NA	Brain_Putamen_basal_ganglia	2.25489e-09	2.86245e-06	5.97829	Ovary	1.8486e-10	3.21461e-07	-6.37342	NA	NA	NA	0	1	1	0	2	NA	NA	5.96618	-0.422854	-6.42983	-0.0547471	NA	NA	NA	NA	2.42875e-09	0.672402	1.2775e-10	0.95634	NA	NA	NA	NA	3.22959e-06	0.988395	2.56051e-07	0.998808	NA	NA
TCF19	NA	NA	NA	Brain_Putamen_basal_ganglia	2.25489e-09	2.86245e-06	5.97829	Prostate	2.2051e-09	3.08264e-06	-5.98193	NA	NA	NA	0	1	1	0	2	NA	NA	5.96618	-0.422854	-6.04655	-0.136096	NA	NA	NA	NA	2.42875e-09	0.672402	1.47976e-09	0.891745	NA	NA	NA	NA	3.22959e-06	0.988395	2.07261e-06	0.996146	NA	NA
TCF19	NA	NA	NA	Brain_Putamen_basal_ganglia	2.25489e-09	2.86245e-06	5.97829	Skin_Not_Sun_Exposed_Suprapubic	2.95365e-09	3.47676e-06	-5.93415	NA	NA	NA	0	1	1	0	2	NA	NA	5.96618	-0.422854	-6.01221	-0.236067	NA	NA	NA	NA	2.42875e-09	0.672402	1.83008e-09	0.813381	NA	NA	NA	NA	3.22959e-06	0.988395	2.05878e-06	0.993166	NA	NA
TCF19	NA	NA	NA	Brain_Putamen_basal_ganglia	2.25489e-09	2.86245e-06	5.97829	Skin_Sun_Exposed_Lower_leg	9.47359e-10	1.2096e-06	6.11804	NA	NA	NA	0	1	1	0	2	NA	NA	5.96618	-0.422854	6.17241	0.0566047	NA	NA	NA	NA	2.42875e-09	0.672402	6.72562e-10	0.95486	NA	NA	NA	NA	3.22959e-06	0.988395	7.62618e-07	0.999018	NA	NA
TCF19	NA	NA	NA	Brain_Putamen_basal_ganglia	2.25489e-09	2.86245e-06	5.97829	Small_Intestine_Terminal_Ileum	2.65447e-09	4.20747e-06	-5.95165	NA	NA	NA	0	1	1	0	2	NA	NA	5.96618	-0.422854	-6.02425	-0.190413	NA	NA	NA	NA	2.42875e-09	0.672402	1.69894e-09	0.848985	NA	NA	NA	NA	3.22959e-06	0.988395	3.08857e-06	0.994862	NA	NA
TCF19	NA	NA	NA	Brain_Putamen_basal_ganglia	2.25489e-09	2.86245e-06	5.97829	Spleen	3.00413e-09	3.42248e-06	-5.93137	NA	NA	NA	0	1	1	0	2	NA	NA	5.96618	-0.422854	-5.92031	0.409677	NA	NA	NA	NA	2.42875e-09	0.672402	3.21336e-09	0.682043	NA	NA	NA	NA	3.22959e-06	0.988395	3.7513e-06	0.987026	NA	NA
TCF19	NA	NA	NA	Brain_Putamen_basal_ganglia	2.25489e-09	2.86245e-06	5.97829	Stomach	6.35018e-10	8.86581e-07	6.18148	NA	NA	NA	0	1	1	0	2	NA	NA	5.96618	-0.422854	6.23664	0.0563429	NA	NA	NA	NA	2.42875e-09	0.672402	4.47069e-10	0.955069	NA	NA	NA	NA	3.22959e-06	0.988395	6.09632e-07	0.999548	NA	NA
TCF19	NA	NA	NA	Brain_Putamen_basal_ganglia	2.25489e-09	2.86245e-06	5.97829	Uterus	2.02141e-10	3.35532e-07	-6.35971	NA	NA	NA	0	1	1	0	2	NA	NA	5.96618	-0.422854	-6.42606	-0.127621	NA	NA	NA	NA	2.42875e-09	0.672402	1.30951e-10	0.898449	NA	NA	NA	NA	3.22959e-06	0.988395	2.22945e-07	0.997312	NA	NA
TCF19	NA	NA	NA	Brain_Putamen_basal_ganglia	2.25489e-09	2.86245e-06	5.97829	Vagina	1.14608e-09	1.78578e-06	-6.08761	NA	NA	NA	0	1	1	0	2	NA	NA	5.96618	-0.422854	-6.16492	-0.222086	NA	NA	NA	NA	2.42875e-09	0.672402	7.052e-10	0.824247	NA	NA	NA	NA	3.22959e-06	0.988395	9.65285e-07	0.994806	NA	NA
TCF19	NA	NA	NA	Brain_Putamen_basal_ganglia	2.25489e-09	2.86245e-06	5.97829	smultixcan	4.33053e-09	5.10259e-06	-5.94452	NA	NA	NA	0	1	1	0	2	NA	NA	5.96618	-0.422854	-5.99871	-0.074824	NA	NA	NA	NA	2.42875e-09	0.672402	3.39061e-09	0.511617	NA	NA	NA	NA	3.22959e-06	0.988395	3.87586e-06	0.996084	NA	NA
TCF19	NA	NA	NA	Brain_Spinal_cord_cervical_c-1	8.28856e-09	1.26673e-05	5.76248	Adipose_Subcutaneous	9.84726e-10	1.03578e-06	-6.11187	NA	NA	NA	0	1	1	0	2	NA	NA	5.74998	-0.416129	-6.18631	-0.198552	NA	NA	NA	NA	8.92555e-09	0.677316	6.15884e-10	0.842613	NA	NA	NA	NA	1.23864e-05	0.992273	6.07296e-07	0.992227	NA	NA
TCF19	NA	NA	NA	Brain_Spinal_cord_cervical_c-1	8.28856e-09	1.26673e-05	5.76248	Adipose_Visceral_Omentum	3.00413e-09	3.4982e-06	-5.93137	NA	NA	NA	0	1	1	0	2	NA	NA	5.74998	-0.416129	-5.92031	0.409677	NA	NA	NA	NA	8.92555e-09	0.677316	3.21336e-09	0.682043	NA	NA	NA	NA	1.23864e-05	0.992273	3.46089e-06	0.991425	NA	NA
TCF19	NA	NA	NA	Brain_Spinal_cord_cervical_c-1	8.28856e-09	1.26673e-05	5.76248	Artery_Aorta	4.8594e-10	5.87333e-07	6.22358	NA	NA	NA	0	1	1	0	2	NA	NA	5.74998	-0.416129	6.28436	0.0947955	NA	NA	NA	NA	8.92555e-09	0.677316	3.292e-10	0.924477	NA	NA	NA	NA	1.23864e-05	0.992273	3.93077e-07	0.999322	NA	NA
TCF19	NA	NA	NA	Brain_Spinal_cord_cervical_c-1	8.28856e-09	1.26673e-05	5.76248	Artery_Coronary	8.46705e-10	1.20036e-06	6.13591	NA	NA	NA	0	1	1	0	2	NA	NA	5.74998	-0.416129	6.20504	0.158743	NA	NA	NA	NA	8.92555e-09	0.677316	5.46834e-10	0.873872	NA	NA	NA	NA	1.23864e-05	0.992273	7.08049e-07	0.994438	NA	NA
TCF19	NA	NA	NA	Brain_Spinal_cord_cervical_c-1	8.28856e-09	1.26673e-05	5.76248	Artery_Tibial	1.22602e-09	1.50655e-06	6.0768	NA	NA	NA	0	1	1	0	2	NA	NA	5.74998	-0.416129	6.1444	0.152332	NA	NA	NA	NA	8.92555e-09	0.677316	8.02656e-10	0.878925	NA	NA	NA	NA	1.23864e-05	0.992273	8.74735e-07	0.997807	NA	NA
TCF19	NA	NA	NA	Brain_Spinal_cord_cervical_c-1	8.28856e-09	1.26673e-05	5.76248	Brain_Cerebellar_Hemisphere	3.01338e-10	5.13915e-07	-6.29809	NA	NA	NA	0	1	1	0	2	NA	NA	5.74998	-0.416129	-6.34684	-0.00346732	NA	NA	NA	NA	8.92555e-09	0.677316	2.19778e-10	0.997233	NA	NA	NA	NA	1.23864e-05	0.992273	3.64207e-07	0.999286	NA	NA
TCF19	NA	NA	NA	Brain_Spinal_cord_cervical_c-1	8.28856e-09	1.26673e-05	5.76248	Brain_Cerebellum	7.50478e-10	1.31888e-06	-6.15506	NA	NA	NA	0	1	1	0	2	NA	NA	5.74998	-0.416129	-6.21793	-0.11244	NA	NA	NA	NA	8.92555e-09	0.677316	5.03756e-10	0.910475	NA	NA	NA	NA	1.23864e-05	0.992273	7.76744e-07	0.998195	NA	NA
TCF19	NA	NA	NA	Brain_Spinal_cord_cervical_c-1	8.28856e-09	1.26673e-05	5.76248	Brain_Spinal_cord_cervical_c-1	3.00413e-09	4.1318e-06	5.93137	NA	NA	NA	0	1	1	0	2	NA	NA	5.74998	-0.416129	5.92031	-0.409677	NA	NA	NA	NA	8.92555e-09	0.677316	3.21336e-09	0.682043	NA	NA	NA	NA	1.23864e-05	0.992273	4.26867e-06	0.996336	NA	NA
TCF19	NA	NA	NA	Brain_Spinal_cord_cervical_c-1	8.28856e-09	1.26673e-05	5.76248	Breast_Mammary_Tissue	1.23715e-09	1.38182e-06	-6.07535	NA	NA	NA	0	1	1	0	2	NA	NA	5.74998	-0.416129	-6.16094	-0.28282	NA	NA	NA	NA	8.92555e-09	0.677316	7.23121e-10	0.777315	NA	NA	NA	NA	1.23864e-05	0.992273	7.1358e-07	0.991689	NA	NA
TCF19	NA	NA	NA	Brain_Spinal_cord_cervical_c-1	8.28856e-09	1.26673e-05	5.76248	Cells_Cultured_fibroblasts	3.75828e-10	6.79285e-07	-6.26375	NA	NA	NA	0	1	1	0	2	NA	NA	5.74998	-0.416129	-6.31205	-0.0020491	NA	NA	NA	NA	8.92555e-09	0.677316	2.75372e-10	0.998365	NA	NA	NA	NA	1.23864e-05	0.992273	5.09851e-07	0.999588	NA	NA
TCF19	NA	NA	NA	Brain_Spinal_cord_cervical_c-1	8.28856e-09	1.26673e-05	5.76248	Cells_EBV-transformed_lymphocytes	6.73237e-10	9.62561e-07	6.17225	NA	NA	NA	0	1	1	0	2	NA	NA	5.74998	-0.416129	6.23549	0.115408	NA	NA	NA	NA	8.92555e-09	0.677316	4.50372e-10	0.908122	NA	NA	NA	NA	1.23864e-05	0.992273	6.60403e-07	0.998874	NA	NA
TCF19	NA	NA	NA	Brain_Spinal_cord_cervical_c-1	8.28856e-09	1.26673e-05	5.76248	Colon_Sigmoid	6.30136e-10	9.66479e-07	6.1827	NA	NA	NA	0	1	1	0	2	NA	NA	5.74998	-0.416129	6.2461	0.114721	NA	NA	NA	NA	8.92555e-09	0.677316	4.20835e-10	0.908666	NA	NA	NA	NA	1.23864e-05	0.992273	6.61212e-07	0.999033	NA	NA
TCF19	NA	NA	NA	Brain_Spinal_cord_cervical_c-1	8.28856e-09	1.26673e-05	5.76248	Colon_Transverse	5.86518e-10	9.4028e-07	-6.19401	NA	NA	NA	0	1	1	0	2	NA	NA	5.74998	-0.416129	-6.23606	0.036742	NA	NA	NA	NA	8.92555e-09	0.677316	4.48728e-10	0.970691	NA	NA	NA	NA	1.23864e-05	0.992273	7.24484e-07	0.998937	NA	NA
TCF19	NA	NA	NA	Brain_Spinal_cord_cervical_c-1	8.28856e-09	1.26673e-05	5.76248	Esophagus_Gastroesophageal_Junction	6.32474e-10	9.13494e-07	6.18212	NA	NA	NA	0	1	1	0	2	NA	NA	5.74998	-0.416129	6.24722	0.128358	NA	NA	NA	NA	8.92555e-09	0.677316	4.17835e-10	0.897866	NA	NA	NA	NA	1.23864e-05	0.992273	6.80173e-07	0.999041	NA	NA
TCF19	NA	NA	NA	Brain_Spinal_cord_cervical_c-1	8.28856e-09	1.26673e-05	5.76248	Esophagus_Mucosa	6.86434e-10	8.25008e-07	-6.16918	NA	NA	NA	0	1	1	0	2	NA	NA	5.74998	-0.416129	-6.22326	-0.0480733	NA	NA	NA	NA	8.92555e-09	0.677316	4.86937e-10	0.961658	NA	NA	NA	NA	1.23864e-05	0.992273	5.53835e-07	0.998787	NA	NA
TCF19	NA	NA	NA	Brain_Spinal_cord_cervical_c-1	8.28856e-09	1.26673e-05	5.76248	Esophagus_Muscularis	8.48975e-10	1.40639e-06	-6.13549	NA	NA	NA	0	1	1	0	2	NA	NA	5.74998	-0.416129	-6.21046	-0.202538	NA	NA	NA	NA	8.92555e-09	0.677316	5.28281e-10	0.839496	NA	NA	NA	NA	1.23864e-05	0.992273	8.48867e-07	0.993834	NA	NA
TCF19	NA	NA	NA	Brain_Spinal_cord_cervical_c-1	8.28856e-09	1.26673e-05	5.76248	Heart_Atrial_Appendage	2.37507e-08	2.51072e-05	-5.58219	NA	NA	NA	0	1	1	0	2	NA	NA	5.74998	-0.416129	-5.68274	-0.589913	NA	NA	NA	NA	8.92555e-09	0.677316	1.3255e-08	0.555249	NA	NA	NA	NA	1.23864e-05	0.992273	1.47635e-05	0.995721	NA	NA
TCF19	NA	NA	NA	Brain_Spinal_cord_cervical_c-1	8.28856e-09	1.26673e-05	5.76248	Kidney_Cortex	5.01414e-09	4.81173e-06	-5.8467	NA	NA	NA	0	1	1	0	2	NA	NA	5.74998	-0.416129	-5.9325	-0.292048	NA	NA	NA	NA	8.92555e-09	0.677316	2.98363e-09	0.77025	NA	NA	NA	NA	1.23864e-05	0.992273	3.10314e-06	0.995955	NA	NA
TCF19	NA	NA	NA	Brain_Spinal_cord_cervical_c-1	8.28856e-09	1.26673e-05	5.76248	Lung	6.69693e-10	7.49473e-07	-6.17309	NA	NA	NA	0	1	1	0	2	NA	NA	5.74998	-0.416129	-6.22417	-0.237068	NA	NA	NA	NA	8.92555e-09	0.677316	4.84121e-10	0.812604	NA	NA	NA	NA	1.23864e-05	0.992273	5.06732e-07	0.997093	NA	NA
TCF19	NA	NA	NA	Brain_Spinal_cord_cervical_c-1	8.28856e-09	1.26673e-05	5.76248	Minor_Salivary_Gland	3.00413e-09	3.76286e-06	-5.93137	NA	NA	NA	0	1	1	0	2	NA	NA	5.74998	-0.416129	-5.92031	0.409677	NA	NA	NA	NA	8.92555e-09	0.677316	3.21336e-09	0.682043	NA	NA	NA	NA	1.23864e-05	0.992273	4.31613e-06	0.995633	NA	NA
TCF19	NA	NA	NA	Brain_Spinal_cord_cervical_c-1	8.28856e-09	1.26673e-05	5.76248	Nerve_Tibial	9.40726e-09	9.3448e-06	-5.74108	NA	NA	NA	0	1	1	0	2	NA	NA	5.74998	-0.416129	-5.81899	-0.248481	NA	NA	NA	NA	8.92555e-09	0.677316	5.92038e-09	0.803762	NA	NA	NA	NA	1.23864e-05	0.992273	5.71161e-06	0.992805	NA	NA
TCF19	NA	NA	NA	Brain_Spinal_cord_cervical_c-1	8.28856e-09	1.26673e-05	5.76248	Ovary	1.8486e-10	3.21461e-07	-6.37342	NA	NA	NA	0	1	1	0	2	NA	NA	5.74998	-0.416129	-6.42983	-0.0547471	NA	NA	NA	NA	8.92555e-09	0.677316	1.2775e-10	0.95634	NA	NA	NA	NA	1.23864e-05	0.992273	2.56051e-07	0.998808	NA	NA
TCF19	NA	NA	NA	Brain_Spinal_cord_cervical_c-1	8.28856e-09	1.26673e-05	5.76248	Prostate	2.2051e-09	3.08264e-06	-5.98193	NA	NA	NA	0	1	1	0	2	NA	NA	5.74998	-0.416129	-6.04655	-0.136096	NA	NA	NA	NA	8.92555e-09	0.677316	1.47976e-09	0.891745	NA	NA	NA	NA	1.23864e-05	0.992273	2.07261e-06	0.996146	NA	NA
TCF19	NA	NA	NA	Brain_Spinal_cord_cervical_c-1	8.28856e-09	1.26673e-05	5.76248	Skin_Not_Sun_Exposed_Suprapubic	2.95365e-09	3.47676e-06	-5.93415	NA	NA	NA	0	1	1	0	2	NA	NA	5.74998	-0.416129	-6.01221	-0.236067	NA	NA	NA	NA	8.92555e-09	0.677316	1.83008e-09	0.813381	NA	NA	NA	NA	1.23864e-05	0.992273	2.05878e-06	0.993166	NA	NA
TCF19	NA	NA	NA	Brain_Spinal_cord_cervical_c-1	8.28856e-09	1.26673e-05	5.76248	Skin_Sun_Exposed_Lower_leg	9.47359e-10	1.2096e-06	6.11804	NA	NA	NA	0	1	1	0	2	NA	NA	5.74998	-0.416129	6.17241	0.0566047	NA	NA	NA	NA	8.92555e-09	0.677316	6.72562e-10	0.95486	NA	NA	NA	NA	1.23864e-05	0.992273	7.62618e-07	0.999018	NA	NA
TCF19	NA	NA	NA	Brain_Spinal_cord_cervical_c-1	8.28856e-09	1.26673e-05	5.76248	Small_Intestine_Terminal_Ileum	2.65447e-09	4.20747e-06	-5.95165	NA	NA	NA	0	1	1	0	2	NA	NA	5.74998	-0.416129	-6.02425	-0.190413	NA	NA	NA	NA	8.92555e-09	0.677316	1.69894e-09	0.848985	NA	NA	NA	NA	1.23864e-05	0.992273	3.08857e-06	0.994862	NA	NA
TCF19	NA	NA	NA	Brain_Spinal_cord_cervical_c-1	8.28856e-09	1.26673e-05	5.76248	Spleen	3.00413e-09	3.42248e-06	-5.93137	NA	NA	NA	0	1	1	0	2	NA	NA	5.74998	-0.416129	-5.92031	0.409677	NA	NA	NA	NA	8.92555e-09	0.677316	3.21336e-09	0.682043	NA	NA	NA	NA	1.23864e-05	0.992273	3.7513e-06	0.987026	NA	NA
TCF19	NA	NA	NA	Brain_Spinal_cord_cervical_c-1	8.28856e-09	1.26673e-05	5.76248	Stomach	6.35018e-10	8.86581e-07	6.18148	NA	NA	NA	0	1	1	0	2	NA	NA	5.74998	-0.416129	6.23664	0.0563429	NA	NA	NA	NA	8.92555e-09	0.677316	4.47069e-10	0.955069	NA	NA	NA	NA	1.23864e-05	0.992273	6.09632e-07	0.999548	NA	NA
TCF19	NA	NA	NA	Brain_Spinal_cord_cervical_c-1	8.28856e-09	1.26673e-05	5.76248	Uterus	2.02141e-10	3.35532e-07	-6.35971	NA	NA	NA	0	1	1	0	2	NA	NA	5.74998	-0.416129	-6.42606	-0.127621	NA	NA	NA	NA	8.92555e-09	0.677316	1.30951e-10	0.898449	NA	NA	NA	NA	1.23864e-05	0.992273	2.22945e-07	0.997312	NA	NA
TCF19	NA	NA	NA	Brain_Spinal_cord_cervical_c-1	8.28856e-09	1.26673e-05	5.76248	Vagina	1.14608e-09	1.78578e-06	-6.08761	NA	NA	NA	0	1	1	0	2	NA	NA	5.74998	-0.416129	-6.16492	-0.222086	NA	NA	NA	NA	8.92555e-09	0.677316	7.052e-10	0.824247	NA	NA	NA	NA	1.23864e-05	0.992273	9.65285e-07	0.994806	NA	NA
TCF19	NA	NA	NA	Brain_Spinal_cord_cervical_c-1	8.28856e-09	1.26673e-05	5.76248	smultixcan	4.33053e-09	5.10259e-06	-5.94452	NA	NA	NA	0	1	1	0	2	NA	NA	5.74998	-0.416129	-5.99871	-0.074824	NA	NA	NA	NA	8.92555e-09	0.677316	3.39061e-09	0.511617	NA	NA	NA	NA	1.23864e-05	0.992273	3.87586e-06	0.996084	NA	NA
TCF19	NA	NA	NA	Brain_Substantia_nigra	8.28856e-09	2.12519e-05	5.76248	Adipose_Subcutaneous	9.84726e-10	1.03578e-06	-6.11187	NA	NA	NA	0	1	1	0	2	NA	NA	5.74998	-0.416129	-6.18631	-0.198552	NA	NA	NA	NA	8.92555e-09	0.677316	6.15884e-10	0.842613	NA	NA	NA	NA	1.90971e-05	0.996648	6.07296e-07	0.992227	NA	NA
TCF19	NA	NA	NA	Brain_Substantia_nigra	8.28856e-09	2.12519e-05	5.76248	Adipose_Visceral_Omentum	3.00413e-09	3.4982e-06	-5.93137	NA	NA	NA	0	1	1	0	2	NA	NA	5.74998	-0.416129	-5.92031	0.409677	NA	NA	NA	NA	8.92555e-09	0.677316	3.21336e-09	0.682043	NA	NA	NA	NA	1.90971e-05	0.996648	3.46089e-06	0.991425	NA	NA
TCF19	NA	NA	NA	Brain_Substantia_nigra	8.28856e-09	2.12519e-05	5.76248	Artery_Aorta	4.8594e-10	5.87333e-07	6.22358	NA	NA	NA	0	1	1	0	2	NA	NA	5.74998	-0.416129	6.28436	0.0947955	NA	NA	NA	NA	8.92555e-09	0.677316	3.292e-10	0.924477	NA	NA	NA	NA	1.90971e-05	0.996648	3.93077e-07	0.999322	NA	NA
TCF19	NA	NA	NA	Brain_Substantia_nigra	8.28856e-09	2.12519e-05	5.76248	Artery_Coronary	8.46705e-10	1.20036e-06	6.13591	NA	NA	NA	0	1	1	0	2	NA	NA	5.74998	-0.416129	6.20504	0.158743	NA	NA	NA	NA	8.92555e-09	0.677316	5.46834e-10	0.873872	NA	NA	NA	NA	1.90971e-05	0.996648	7.08049e-07	0.994438	NA	NA
TCF19	NA	NA	NA	Brain_Substantia_nigra	8.28856e-09	2.12519e-05	5.76248	Artery_Tibial	1.22602e-09	1.50655e-06	6.0768	NA	NA	NA	0	1	1	0	2	NA	NA	5.74998	-0.416129	6.1444	0.152332	NA	NA	NA	NA	8.92555e-09	0.677316	8.02656e-10	0.878925	NA	NA	NA	NA	1.90971e-05	0.996648	8.74735e-07	0.997807	NA	NA
TCF19	NA	NA	NA	Brain_Substantia_nigra	8.28856e-09	2.12519e-05	5.76248	Brain_Cerebellar_Hemisphere	3.01338e-10	5.13915e-07	-6.29809	NA	NA	NA	0	1	1	0	2	NA	NA	5.74998	-0.416129	-6.34684	-0.00346732	NA	NA	NA	NA	8.92555e-09	0.677316	2.19778e-10	0.997233	NA	NA	NA	NA	1.90971e-05	0.996648	3.64207e-07	0.999286	NA	NA
TCF19	NA	NA	NA	Brain_Substantia_nigra	8.28856e-09	2.12519e-05	5.76248	Brain_Cerebellum	7.50478e-10	1.31888e-06	-6.15506	NA	NA	NA	0	1	1	0	2	NA	NA	5.74998	-0.416129	-6.21793	-0.11244	NA	NA	NA	NA	8.92555e-09	0.677316	5.03756e-10	0.910475	NA	NA	NA	NA	1.90971e-05	0.996648	7.76744e-07	0.998195	NA	NA
TCF19	NA	NA	NA	Brain_Substantia_nigra	8.28856e-09	2.12519e-05	5.76248	Brain_Spinal_cord_cervical_c-1	3.00413e-09	4.1318e-06	5.93137	NA	NA	NA	0	1	1	0	2	NA	NA	5.74998	-0.416129	5.92031	-0.409677	NA	NA	NA	NA	8.92555e-09	0.677316	3.21336e-09	0.682043	NA	NA	NA	NA	1.90971e-05	0.996648	4.26867e-06	0.996336	NA	NA
TCF19	NA	NA	NA	Brain_Substantia_nigra	8.28856e-09	2.12519e-05	5.76248	Breast_Mammary_Tissue	1.23715e-09	1.38182e-06	-6.07535	NA	NA	NA	0	1	1	0	2	NA	NA	5.74998	-0.416129	-6.16094	-0.28282	NA	NA	NA	NA	8.92555e-09	0.677316	7.23121e-10	0.777315	NA	NA	NA	NA	1.90971e-05	0.996648	7.1358e-07	0.991689	NA	NA
TCF19	NA	NA	NA	Brain_Substantia_nigra	8.28856e-09	2.12519e-05	5.76248	Cells_Cultured_fibroblasts	3.75828e-10	6.79285e-07	-6.26375	NA	NA	NA	0	1	1	0	2	NA	NA	5.74998	-0.416129	-6.31205	-0.0020491	NA	NA	NA	NA	8.92555e-09	0.677316	2.75372e-10	0.998365	NA	NA	NA	NA	1.90971e-05	0.996648	5.09851e-07	0.999588	NA	NA
TCF19	NA	NA	NA	Brain_Substantia_nigra	8.28856e-09	2.12519e-05	5.76248	Cells_EBV-transformed_lymphocytes	6.73237e-10	9.62561e-07	6.17225	NA	NA	NA	0	1	1	0	2	NA	NA	5.74998	-0.416129	6.23549	0.115408	NA	NA	NA	NA	8.92555e-09	0.677316	4.50372e-10	0.908122	NA	NA	NA	NA	1.90971e-05	0.996648	6.60403e-07	0.998874	NA	NA
TCF19	NA	NA	NA	Brain_Substantia_nigra	8.28856e-09	2.12519e-05	5.76248	Colon_Sigmoid	6.30136e-10	9.66479e-07	6.1827	NA	NA	NA	0	1	1	0	2	NA	NA	5.74998	-0.416129	6.2461	0.114721	NA	NA	NA	NA	8.92555e-09	0.677316	4.20835e-10	0.908666	NA	NA	NA	NA	1.90971e-05	0.996648	6.61212e-07	0.999033	NA	NA
TCF19	NA	NA	NA	Brain_Substantia_nigra	8.28856e-09	2.12519e-05	5.76248	Colon_Transverse	5.86518e-10	9.4028e-07	-6.19401	NA	NA	NA	0	1	1	0	2	NA	NA	5.74998	-0.416129	-6.23606	0.036742	NA	NA	NA	NA	8.92555e-09	0.677316	4.48728e-10	0.970691	NA	NA	NA	NA	1.90971e-05	0.996648	7.24484e-07	0.998937	NA	NA
TCF19	NA	NA	NA	Brain_Substantia_nigra	8.28856e-09	2.12519e-05	5.76248	Esophagus_Gastroesophageal_Junction	6.32474e-10	9.13494e-07	6.18212	NA	NA	NA	0	1	1	0	2	NA	NA	5.74998	-0.416129	6.24722	0.128358	NA	NA	NA	NA	8.92555e-09	0.677316	4.17835e-10	0.897866	NA	NA	NA	NA	1.90971e-05	0.996648	6.80173e-07	0.999041	NA	NA
TCF19	NA	NA	NA	Brain_Substantia_nigra	8.28856e-09	2.12519e-05	5.76248	Esophagus_Mucosa	6.86434e-10	8.25008e-07	-6.16918	NA	NA	NA	0	1	1	0	2	NA	NA	5.74998	-0.416129	-6.22326	-0.0480733	NA	NA	NA	NA	8.92555e-09	0.677316	4.86937e-10	0.961658	NA	NA	NA	NA	1.90971e-05	0.996648	5.53835e-07	0.998787	NA	NA
TCF19	NA	NA	NA	Brain_Substantia_nigra	8.28856e-09	2.12519e-05	5.76248	Esophagus_Muscularis	8.48975e-10	1.40639e-06	-6.13549	NA	NA	NA	0	1	1	0	2	NA	NA	5.74998	-0.416129	-6.21046	-0.202538	NA	NA	NA	NA	8.92555e-09	0.677316	5.28281e-10	0.839496	NA	NA	NA	NA	1.90971e-05	0.996648	8.48867e-07	0.993834	NA	NA
TCF19	NA	NA	NA	Brain_Substantia_nigra	8.28856e-09	2.12519e-05	5.76248	Heart_Atrial_Appendage	2.37507e-08	2.51072e-05	-5.58219	NA	NA	NA	0	1	1	0	2	NA	NA	5.74998	-0.416129	-5.68274	-0.589913	NA	NA	NA	NA	8.92555e-09	0.677316	1.3255e-08	0.555249	NA	NA	NA	NA	1.90971e-05	0.996648	1.47635e-05	0.995721	NA	NA
TCF19	NA	NA	NA	Brain_Substantia_nigra	8.28856e-09	2.12519e-05	5.76248	Kidney_Cortex	5.01414e-09	4.81173e-06	-5.8467	NA	NA	NA	0	1	1	0	2	NA	NA	5.74998	-0.416129	-5.9325	-0.292048	NA	NA	NA	NA	8.92555e-09	0.677316	2.98363e-09	0.77025	NA	NA	NA	NA	1.90971e-05	0.996648	3.10314e-06	0.995955	NA	NA
TCF19	NA	NA	NA	Brain_Substantia_nigra	8.28856e-09	2.12519e-05	5.76248	Lung	6.69693e-10	7.49473e-07	-6.17309	NA	NA	NA	0	1	1	0	2	NA	NA	5.74998	-0.416129	-6.22417	-0.237068	NA	NA	NA	NA	8.92555e-09	0.677316	4.84121e-10	0.812604	NA	NA	NA	NA	1.90971e-05	0.996648	5.06732e-07	0.997093	NA	NA
TCF19	NA	NA	NA	Brain_Substantia_nigra	8.28856e-09	2.12519e-05	5.76248	Minor_Salivary_Gland	3.00413e-09	3.76286e-06	-5.93137	NA	NA	NA	0	1	1	0	2	NA	NA	5.74998	-0.416129	-5.92031	0.409677	NA	NA	NA	NA	8.92555e-09	0.677316	3.21336e-09	0.682043	NA	NA	NA	NA	1.90971e-05	0.996648	4.31613e-06	0.995633	NA	NA
TCF19	NA	NA	NA	Brain_Substantia_nigra	8.28856e-09	2.12519e-05	5.76248	Nerve_Tibial	9.40726e-09	9.3448e-06	-5.74108	NA	NA	NA	0	1	1	0	2	NA	NA	5.74998	-0.416129	-5.81899	-0.248481	NA	NA	NA	NA	8.92555e-09	0.677316	5.92038e-09	0.803762	NA	NA	NA	NA	1.90971e-05	0.996648	5.71161e-06	0.992805	NA	NA
TCF19	NA	NA	NA	Brain_Substantia_nigra	8.28856e-09	2.12519e-05	5.76248	Ovary	1.8486e-10	3.21461e-07	-6.37342	NA	NA	NA	0	1	1	0	2	NA	NA	5.74998	-0.416129	-6.42983	-0.0547471	NA	NA	NA	NA	8.92555e-09	0.677316	1.2775e-10	0.95634	NA	NA	NA	NA	1.90971e-05	0.996648	2.56051e-07	0.998808	NA	NA
TCF19	NA	NA	NA	Brain_Substantia_nigra	8.28856e-09	2.12519e-05	5.76248	Prostate	2.2051e-09	3.08264e-06	-5.98193	NA	NA	NA	0	1	1	0	2	NA	NA	5.74998	-0.416129	-6.04655	-0.136096	NA	NA	NA	NA	8.92555e-09	0.677316	1.47976e-09	0.891745	NA	NA	NA	NA	1.90971e-05	0.996648	2.07261e-06	0.996146	NA	NA
TCF19	NA	NA	NA	Brain_Substantia_nigra	8.28856e-09	2.12519e-05	5.76248	Skin_Not_Sun_Exposed_Suprapubic	2.95365e-09	3.47676e-06	-5.93415	NA	NA	NA	0	1	1	0	2	NA	NA	5.74998	-0.416129	-6.01221	-0.236067	NA	NA	NA	NA	8.92555e-09	0.677316	1.83008e-09	0.813381	NA	NA	NA	NA	1.90971e-05	0.996648	2.05878e-06	0.993166	NA	NA
TCF19	NA	NA	NA	Brain_Substantia_nigra	8.28856e-09	2.12519e-05	5.76248	Skin_Sun_Exposed_Lower_leg	9.47359e-10	1.2096e-06	6.11804	NA	NA	NA	0	1	1	0	2	NA	NA	5.74998	-0.416129	6.17241	0.0566047	NA	NA	NA	NA	8.92555e-09	0.677316	6.72562e-10	0.95486	NA	NA	NA	NA	1.90971e-05	0.996648	7.62618e-07	0.999018	NA	NA
TCF19	NA	NA	NA	Brain_Substantia_nigra	8.28856e-09	2.12519e-05	5.76248	Small_Intestine_Terminal_Ileum	2.65447e-09	4.20747e-06	-5.95165	NA	NA	NA	0	1	1	0	2	NA	NA	5.74998	-0.416129	-6.02425	-0.190413	NA	NA	NA	NA	8.92555e-09	0.677316	1.69894e-09	0.848985	NA	NA	NA	NA	1.90971e-05	0.996648	3.08857e-06	0.994862	NA	NA
TCF19	NA	NA	NA	Brain_Substantia_nigra	8.28856e-09	2.12519e-05	5.76248	Spleen	3.00413e-09	3.42248e-06	-5.93137	NA	NA	NA	0	1	1	0	2	NA	NA	5.74998	-0.416129	-5.92031	0.409677	NA	NA	NA	NA	8.92555e-09	0.677316	3.21336e-09	0.682043	NA	NA	NA	NA	1.90971e-05	0.996648	3.7513e-06	0.987026	NA	NA
TCF19	NA	NA	NA	Brain_Substantia_nigra	8.28856e-09	2.12519e-05	5.76248	Stomach	6.35018e-10	8.86581e-07	6.18148	NA	NA	NA	0	1	1	0	2	NA	NA	5.74998	-0.416129	6.23664	0.0563429	NA	NA	NA	NA	8.92555e-09	0.677316	4.47069e-10	0.955069	NA	NA	NA	NA	1.90971e-05	0.996648	6.09632e-07	0.999548	NA	NA
TCF19	NA	NA	NA	Brain_Substantia_nigra	8.28856e-09	2.12519e-05	5.76248	Uterus	2.02141e-10	3.35532e-07	-6.35971	NA	NA	NA	0	1	1	0	2	NA	NA	5.74998	-0.416129	-6.42606	-0.127621	NA	NA	NA	NA	8.92555e-09	0.677316	1.30951e-10	0.898449	NA	NA	NA	NA	1.90971e-05	0.996648	2.22945e-07	0.997312	NA	NA
TCF19	NA	NA	NA	Brain_Substantia_nigra	8.28856e-09	2.12519e-05	5.76248	Vagina	1.14608e-09	1.78578e-06	-6.08761	NA	NA	NA	0	1	1	0	2	NA	NA	5.74998	-0.416129	-6.16492	-0.222086	NA	NA	NA	NA	8.92555e-09	0.677316	7.052e-10	0.824247	NA	NA	NA	NA	1.90971e-05	0.996648	9.65285e-07	0.994806	NA	NA
TCF19	NA	NA	NA	Brain_Substantia_nigra	8.28856e-09	2.12519e-05	5.76248	smultixcan	4.33053e-09	5.10259e-06	-5.94452	NA	NA	NA	0	1	1	0	2	NA	NA	5.74998	-0.416129	-5.99871	-0.074824	NA	NA	NA	NA	8.92555e-09	0.677316	3.39061e-09	0.511617	NA	NA	NA	NA	1.90971e-05	0.996648	3.87586e-06	0.996084	NA	NA
TCF19	NA	NA	NA	Breast_Mammary_Tissue	4.61697e-08	4.74663e-05	5.46546	Adipose_Subcutaneous	9.84726e-10	1.03578e-06	-6.11187	NA	NA	NA	0	1	1	0	2	NA	NA	5.45707	-0.358065	-6.18631	-0.198552	NA	NA	NA	NA	4.84046e-08	0.720295	6.15884e-10	0.842613	NA	NA	NA	NA	4.39548e-05	0.992294	6.07296e-07	0.992227	NA	NA
TCF19	NA	NA	NA	Breast_Mammary_Tissue	4.61697e-08	4.74663e-05	5.46546	Adipose_Visceral_Omentum	3.00413e-09	3.4982e-06	-5.93137	NA	NA	NA	0	1	1	0	2	NA	NA	5.45707	-0.358065	-5.92031	0.409677	NA	NA	NA	NA	4.84046e-08	0.720295	3.21336e-09	0.682043	NA	NA	NA	NA	4.39548e-05	0.992294	3.46089e-06	0.991425	NA	NA
TCF19	NA	NA	NA	Breast_Mammary_Tissue	4.61697e-08	4.74663e-05	5.46546	Artery_Aorta	4.8594e-10	5.87333e-07	6.22358	NA	NA	NA	0	1	1	0	2	NA	NA	5.45707	-0.358065	6.28436	0.0947955	NA	NA	NA	NA	4.84046e-08	0.720295	3.292e-10	0.924477	NA	NA	NA	NA	4.39548e-05	0.992294	3.93077e-07	0.999322	NA	NA
TCF19	NA	NA	NA	Breast_Mammary_Tissue	4.61697e-08	4.74663e-05	5.46546	Artery_Coronary	8.46705e-10	1.20036e-06	6.13591	NA	NA	NA	0	1	1	0	2	NA	NA	5.45707	-0.358065	6.20504	0.158743	NA	NA	NA	NA	4.84046e-08	0.720295	5.46834e-10	0.873872	NA	NA	NA	NA	4.39548e-05	0.992294	7.08049e-07	0.994438	NA	NA
TCF19	NA	NA	NA	Breast_Mammary_Tissue	4.61697e-08	4.74663e-05	5.46546	Artery_Tibial	1.22602e-09	1.50655e-06	6.0768	NA	NA	NA	0	1	1	0	2	NA	NA	5.45707	-0.358065	6.1444	0.152332	NA	NA	NA	NA	4.84046e-08	0.720295	8.02656e-10	0.878925	NA	NA	NA	NA	4.39548e-05	0.992294	8.74735e-07	0.997807	NA	NA
TCF19	NA	NA	NA	Breast_Mammary_Tissue	4.61697e-08	4.74663e-05	5.46546	Brain_Cerebellar_Hemisphere	3.01338e-10	5.13915e-07	-6.29809	NA	NA	NA	0	1	1	0	2	NA	NA	5.45707	-0.358065	-6.34684	-0.00346732	NA	NA	NA	NA	4.84046e-08	0.720295	2.19778e-10	0.997233	NA	NA	NA	NA	4.39548e-05	0.992294	3.64207e-07	0.999286	NA	NA
TCF19	NA	NA	NA	Breast_Mammary_Tissue	4.61697e-08	4.74663e-05	5.46546	Brain_Cerebellum	7.50478e-10	1.31888e-06	-6.15506	NA	NA	NA	0	1	1	0	2	NA	NA	5.45707	-0.358065	-6.21793	-0.11244	NA	NA	NA	NA	4.84046e-08	0.720295	5.03756e-10	0.910475	NA	NA	NA	NA	4.39548e-05	0.992294	7.76744e-07	0.998195	NA	NA
TCF19	NA	NA	NA	Breast_Mammary_Tissue	4.61697e-08	4.74663e-05	5.46546	Brain_Spinal_cord_cervical_c-1	3.00413e-09	4.1318e-06	5.93137	NA	NA	NA	0	1	1	0	2	NA	NA	5.45707	-0.358065	5.92031	-0.409677	NA	NA	NA	NA	4.84046e-08	0.720295	3.21336e-09	0.682043	NA	NA	NA	NA	4.39548e-05	0.992294	4.26867e-06	0.996336	NA	NA
TCF19	NA	NA	NA	Breast_Mammary_Tissue	4.61697e-08	4.74663e-05	5.46546	Breast_Mammary_Tissue	1.23715e-09	1.38182e-06	-6.07535	NA	NA	NA	0	1	1	0	2	NA	NA	5.45707	-0.358065	-6.16094	-0.28282	NA	NA	NA	NA	4.84046e-08	0.720295	7.23121e-10	0.777315	NA	NA	NA	NA	4.39548e-05	0.992294	7.1358e-07	0.991689	NA	NA
TCF19	NA	NA	NA	Breast_Mammary_Tissue	4.61697e-08	4.74663e-05	5.46546	Cells_Cultured_fibroblasts	3.75828e-10	6.79285e-07	-6.26375	NA	NA	NA	0	1	1	0	2	NA	NA	5.45707	-0.358065	-6.31205	-0.0020491	NA	NA	NA	NA	4.84046e-08	0.720295	2.75372e-10	0.998365	NA	NA	NA	NA	4.39548e-05	0.992294	5.09851e-07	0.999588	NA	NA
TCF19	NA	NA	NA	Breast_Mammary_Tissue	4.61697e-08	4.74663e-05	5.46546	Cells_EBV-transformed_lymphocytes	6.73237e-10	9.62561e-07	6.17225	NA	NA	NA	0	1	1	0	2	NA	NA	5.45707	-0.358065	6.23549	0.115408	NA	NA	NA	NA	4.84046e-08	0.720295	4.50372e-10	0.908122	NA	NA	NA	NA	4.39548e-05	0.992294	6.60403e-07	0.998874	NA	NA
TCF19	NA	NA	NA	Breast_Mammary_Tissue	4.61697e-08	4.74663e-05	5.46546	Colon_Sigmoid	6.30136e-10	9.66479e-07	6.1827	NA	NA	NA	0	1	1	0	2	NA	NA	5.45707	-0.358065	6.2461	0.114721	NA	NA	NA	NA	4.84046e-08	0.720295	4.20835e-10	0.908666	NA	NA	NA	NA	4.39548e-05	0.992294	6.61212e-07	0.999033	NA	NA
TCF19	NA	NA	NA	Breast_Mammary_Tissue	4.61697e-08	4.74663e-05	5.46546	Colon_Transverse	5.86518e-10	9.4028e-07	-6.19401	NA	NA	NA	0	1	1	0	2	NA	NA	5.45707	-0.358065	-6.23606	0.036742	NA	NA	NA	NA	4.84046e-08	0.720295	4.48728e-10	0.970691	NA	NA	NA	NA	4.39548e-05	0.992294	7.24484e-07	0.998937	NA	NA
TCF19	NA	NA	NA	Breast_Mammary_Tissue	4.61697e-08	4.74663e-05	5.46546	Esophagus_Gastroesophageal_Junction	6.32474e-10	9.13494e-07	6.18212	NA	NA	NA	0	1	1	0	2	NA	NA	5.45707	-0.358065	6.24722	0.128358	NA	NA	NA	NA	4.84046e-08	0.720295	4.17835e-10	0.897866	NA	NA	NA	NA	4.39548e-05	0.992294	6.80173e-07	0.999041	NA	NA
TCF19	NA	NA	NA	Breast_Mammary_Tissue	4.61697e-08	4.74663e-05	5.46546	Esophagus_Mucosa	6.86434e-10	8.25008e-07	-6.16918	NA	NA	NA	0	1	1	0	2	NA	NA	5.45707	-0.358065	-6.22326	-0.0480733	NA	NA	NA	NA	4.84046e-08	0.720295	4.86937e-10	0.961658	NA	NA	NA	NA	4.39548e-05	0.992294	5.53835e-07	0.998787	NA	NA
TCF19	NA	NA	NA	Breast_Mammary_Tissue	4.61697e-08	4.74663e-05	5.46546	Esophagus_Muscularis	8.48975e-10	1.40639e-06	-6.13549	NA	NA	NA	0	1	1	0	2	NA	NA	5.45707	-0.358065	-6.21046	-0.202538	NA	NA	NA	NA	4.84046e-08	0.720295	5.28281e-10	0.839496	NA	NA	NA	NA	4.39548e-05	0.992294	8.48867e-07	0.993834	NA	NA
TCF19	NA	NA	NA	Breast_Mammary_Tissue	4.61697e-08	4.74663e-05	5.46546	Heart_Atrial_Appendage	2.37507e-08	2.51072e-05	-5.58219	NA	NA	NA	0	1	1	0	2	NA	NA	5.45707	-0.358065	-5.68274	-0.589913	NA	NA	NA	NA	4.84046e-08	0.720295	1.3255e-08	0.555249	NA	NA	NA	NA	4.39548e-05	0.992294	1.47635e-05	0.995721	NA	NA
TCF19	NA	NA	NA	Breast_Mammary_Tissue	4.61697e-08	4.74663e-05	5.46546	Kidney_Cortex	5.01414e-09	4.81173e-06	-5.8467	NA	NA	NA	0	1	1	0	2	NA	NA	5.45707	-0.358065	-5.9325	-0.292048	NA	NA	NA	NA	4.84046e-08	0.720295	2.98363e-09	0.77025	NA	NA	NA	NA	4.39548e-05	0.992294	3.10314e-06	0.995955	NA	NA
TCF19	NA	NA	NA	Breast_Mammary_Tissue	4.61697e-08	4.74663e-05	5.46546	Lung	6.69693e-10	7.49473e-07	-6.17309	NA	NA	NA	0	1	1	0	2	NA	NA	5.45707	-0.358065	-6.22417	-0.237068	NA	NA	NA	NA	4.84046e-08	0.720295	4.84121e-10	0.812604	NA	NA	NA	NA	4.39548e-05	0.992294	5.06732e-07	0.997093	NA	NA
TCF19	NA	NA	NA	Breast_Mammary_Tissue	4.61697e-08	4.74663e-05	5.46546	Minor_Salivary_Gland	3.00413e-09	3.76286e-06	-5.93137	NA	NA	NA	0	1	1	0	2	NA	NA	5.45707	-0.358065	-5.92031	0.409677	NA	NA	NA	NA	4.84046e-08	0.720295	3.21336e-09	0.682043	NA	NA	NA	NA	4.39548e-05	0.992294	4.31613e-06	0.995633	NA	NA
TCF19	NA	NA	NA	Breast_Mammary_Tissue	4.61697e-08	4.74663e-05	5.46546	Nerve_Tibial	9.40726e-09	9.3448e-06	-5.74108	NA	NA	NA	0	1	1	0	2	NA	NA	5.45707	-0.358065	-5.81899	-0.248481	NA	NA	NA	NA	4.84046e-08	0.720295	5.92038e-09	0.803762	NA	NA	NA	NA	4.39548e-05	0.992294	5.71161e-06	0.992805	NA	NA
TCF19	NA	NA	NA	Breast_Mammary_Tissue	4.61697e-08	4.74663e-05	5.46546	Ovary	1.8486e-10	3.21461e-07	-6.37342	NA	NA	NA	0	1	1	0	2	NA	NA	5.45707	-0.358065	-6.42983	-0.0547471	NA	NA	NA	NA	4.84046e-08	0.720295	1.2775e-10	0.95634	NA	NA	NA	NA	4.39548e-05	0.992294	2.56051e-07	0.998808	NA	NA
TCF19	NA	NA	NA	Breast_Mammary_Tissue	4.61697e-08	4.74663e-05	5.46546	Prostate	2.2051e-09	3.08264e-06	-5.98193	NA	NA	NA	0	1	1	0	2	NA	NA	5.45707	-0.358065	-6.04655	-0.136096	NA	NA	NA	NA	4.84046e-08	0.720295	1.47976e-09	0.891745	NA	NA	NA	NA	4.39548e-05	0.992294	2.07261e-06	0.996146	NA	NA
TCF19	NA	NA	NA	Breast_Mammary_Tissue	4.61697e-08	4.74663e-05	5.46546	Skin_Not_Sun_Exposed_Suprapubic	2.95365e-09	3.47676e-06	-5.93415	NA	NA	NA	0	1	1	0	2	NA	NA	5.45707	-0.358065	-6.01221	-0.236067	NA	NA	NA	NA	4.84046e-08	0.720295	1.83008e-09	0.813381	NA	NA	NA	NA	4.39548e-05	0.992294	2.05878e-06	0.993166	NA	NA
TCF19	NA	NA	NA	Breast_Mammary_Tissue	4.61697e-08	4.74663e-05	5.46546	Skin_Sun_Exposed_Lower_leg	9.47359e-10	1.2096e-06	6.11804	NA	NA	NA	0	1	1	0	2	NA	NA	5.45707	-0.358065	6.17241	0.0566047	NA	NA	NA	NA	4.84046e-08	0.720295	6.72562e-10	0.95486	NA	NA	NA	NA	4.39548e-05	0.992294	7.62618e-07	0.999018	NA	NA
TCF19	NA	NA	NA	Breast_Mammary_Tissue	4.61697e-08	4.74663e-05	5.46546	Small_Intestine_Terminal_Ileum	2.65447e-09	4.20747e-06	-5.95165	NA	NA	NA	0	1	1	0	2	NA	NA	5.45707	-0.358065	-6.02425	-0.190413	NA	NA	NA	NA	4.84046e-08	0.720295	1.69894e-09	0.848985	NA	NA	NA	NA	4.39548e-05	0.992294	3.08857e-06	0.994862	NA	NA
TCF19	NA	NA	NA	Breast_Mammary_Tissue	4.61697e-08	4.74663e-05	5.46546	Spleen	3.00413e-09	3.42248e-06	-5.93137	NA	NA	NA	0	1	1	0	2	NA	NA	5.45707	-0.358065	-5.92031	0.409677	NA	NA	NA	NA	4.84046e-08	0.720295	3.21336e-09	0.682043	NA	NA	NA	NA	4.39548e-05	0.992294	3.7513e-06	0.987026	NA	NA
TCF19	NA	NA	NA	Breast_Mammary_Tissue	4.61697e-08	4.74663e-05	5.46546	Stomach	6.35018e-10	8.86581e-07	6.18148	NA	NA	NA	0	1	1	0	2	NA	NA	5.45707	-0.358065	6.23664	0.0563429	NA	NA	NA	NA	4.84046e-08	0.720295	4.47069e-10	0.955069	NA	NA	NA	NA	4.39548e-05	0.992294	6.09632e-07	0.999548	NA	NA
TCF19	NA	NA	NA	Breast_Mammary_Tissue	4.61697e-08	4.74663e-05	5.46546	Uterus	2.02141e-10	3.35532e-07	-6.35971	NA	NA	NA	0	1	1	0	2	NA	NA	5.45707	-0.358065	-6.42606	-0.127621	NA	NA	NA	NA	4.84046e-08	0.720295	1.30951e-10	0.898449	NA	NA	NA	NA	4.39548e-05	0.992294	2.22945e-07	0.997312	NA	NA
TCF19	NA	NA	NA	Breast_Mammary_Tissue	4.61697e-08	4.74663e-05	5.46546	Vagina	1.14608e-09	1.78578e-06	-6.08761	NA	NA	NA	0	1	1	0	2	NA	NA	5.45707	-0.358065	-6.16492	-0.222086	NA	NA	NA	NA	4.84046e-08	0.720295	7.052e-10	0.824247	NA	NA	NA	NA	4.39548e-05	0.992294	9.65285e-07	0.994806	NA	NA
TCF19	NA	NA	NA	Breast_Mammary_Tissue	4.61697e-08	4.74663e-05	5.46546	smultixcan	4.33053e-09	5.10259e-06	-5.94452	NA	NA	NA	0	1	1	0	2	NA	NA	5.45707	-0.358065	-5.99871	-0.074824	NA	NA	NA	NA	4.84046e-08	0.720295	3.39061e-09	0.511617	NA	NA	NA	NA	4.39548e-05	0.992294	3.87586e-06	0.996084	NA	NA
TCF19	NA	NA	NA	Esophagus_Gastroesophageal_Junction	8.28856e-09	1.41687e-05	5.76248	Adipose_Subcutaneous	9.84726e-10	1.03578e-06	-6.11187	NA	NA	NA	0	1	1	0	2	NA	NA	5.74998	-0.416129	-6.18631	-0.198552	NA	NA	NA	NA	8.92555e-09	0.677316	6.15884e-10	0.842613	NA	NA	NA	NA	2.14492e-05	0.994847	6.07296e-07	0.992227	NA	NA
TCF19	NA	NA	NA	Esophagus_Gastroesophageal_Junction	8.28856e-09	1.41687e-05	5.76248	Adipose_Visceral_Omentum	3.00413e-09	3.4982e-06	-5.93137	NA	NA	NA	0	1	1	0	2	NA	NA	5.74998	-0.416129	-5.92031	0.409677	NA	NA	NA	NA	8.92555e-09	0.677316	3.21336e-09	0.682043	NA	NA	NA	NA	2.14492e-05	0.994847	3.46089e-06	0.991425	NA	NA
TCF19	NA	NA	NA	Esophagus_Gastroesophageal_Junction	8.28856e-09	1.41687e-05	5.76248	Artery_Aorta	4.8594e-10	5.87333e-07	6.22358	NA	NA	NA	0	1	1	0	2	NA	NA	5.74998	-0.416129	6.28436	0.0947955	NA	NA	NA	NA	8.92555e-09	0.677316	3.292e-10	0.924477	NA	NA	NA	NA	2.14492e-05	0.994847	3.93077e-07	0.999322	NA	NA
TCF19	NA	NA	NA	Esophagus_Gastroesophageal_Junction	8.28856e-09	1.41687e-05	5.76248	Artery_Coronary	8.46705e-10	1.20036e-06	6.13591	NA	NA	NA	0	1	1	0	2	NA	NA	5.74998	-0.416129	6.20504	0.158743	NA	NA	NA	NA	8.92555e-09	0.677316	5.46834e-10	0.873872	NA	NA	NA	NA	2.14492e-05	0.994847	7.08049e-07	0.994438	NA	NA
TCF19	NA	NA	NA	Esophagus_Gastroesophageal_Junction	8.28856e-09	1.41687e-05	5.76248	Artery_Tibial	1.22602e-09	1.50655e-06	6.0768	NA	NA	NA	0	1	1	0	2	NA	NA	5.74998	-0.416129	6.1444	0.152332	NA	NA	NA	NA	8.92555e-09	0.677316	8.02656e-10	0.878925	NA	NA	NA	NA	2.14492e-05	0.994847	8.74735e-07	0.997807	NA	NA
TCF19	NA	NA	NA	Esophagus_Gastroesophageal_Junction	8.28856e-09	1.41687e-05	5.76248	Brain_Cerebellar_Hemisphere	3.01338e-10	5.13915e-07	-6.29809	NA	NA	NA	0	1	1	0	2	NA	NA	5.74998	-0.416129	-6.34684	-0.00346732	NA	NA	NA	NA	8.92555e-09	0.677316	2.19778e-10	0.997233	NA	NA	NA	NA	2.14492e-05	0.994847	3.64207e-07	0.999286	NA	NA
TCF19	NA	NA	NA	Esophagus_Gastroesophageal_Junction	8.28856e-09	1.41687e-05	5.76248	Brain_Cerebellum	7.50478e-10	1.31888e-06	-6.15506	NA	NA	NA	0	1	1	0	2	NA	NA	5.74998	-0.416129	-6.21793	-0.11244	NA	NA	NA	NA	8.92555e-09	0.677316	5.03756e-10	0.910475	NA	NA	NA	NA	2.14492e-05	0.994847	7.76744e-07	0.998195	NA	NA
TCF19	NA	NA	NA	Esophagus_Gastroesophageal_Junction	8.28856e-09	1.41687e-05	5.76248	Brain_Spinal_cord_cervical_c-1	3.00413e-09	4.1318e-06	5.93137	NA	NA	NA	0	1	1	0	2	NA	NA	5.74998	-0.416129	5.92031	-0.409677	NA	NA	NA	NA	8.92555e-09	0.677316	3.21336e-09	0.682043	NA	NA	NA	NA	2.14492e-05	0.994847	4.26867e-06	0.996336	NA	NA
TCF19	NA	NA	NA	Esophagus_Gastroesophageal_Junction	8.28856e-09	1.41687e-05	5.76248	Breast_Mammary_Tissue	1.23715e-09	1.38182e-06	-6.07535	NA	NA	NA	0	1	1	0	2	NA	NA	5.74998	-0.416129	-6.16094	-0.28282	NA	NA	NA	NA	8.92555e-09	0.677316	7.23121e-10	0.777315	NA	NA	NA	NA	2.14492e-05	0.994847	7.1358e-07	0.991689	NA	NA
TCF19	NA	NA	NA	Esophagus_Gastroesophageal_Junction	8.28856e-09	1.41687e-05	5.76248	Cells_Cultured_fibroblasts	3.75828e-10	6.79285e-07	-6.26375	NA	NA	NA	0	1	1	0	2	NA	NA	5.74998	-0.416129	-6.31205	-0.0020491	NA	NA	NA	NA	8.92555e-09	0.677316	2.75372e-10	0.998365	NA	NA	NA	NA	2.14492e-05	0.994847	5.09851e-07	0.999588	NA	NA
TCF19	NA	NA	NA	Esophagus_Gastroesophageal_Junction	8.28856e-09	1.41687e-05	5.76248	Cells_EBV-transformed_lymphocytes	6.73237e-10	9.62561e-07	6.17225	NA	NA	NA	0	1	1	0	2	NA	NA	5.74998	-0.416129	6.23549	0.115408	NA	NA	NA	NA	8.92555e-09	0.677316	4.50372e-10	0.908122	NA	NA	NA	NA	2.14492e-05	0.994847	6.60403e-07	0.998874	NA	NA
TCF19	NA	NA	NA	Esophagus_Gastroesophageal_Junction	8.28856e-09	1.41687e-05	5.76248	Colon_Sigmoid	6.30136e-10	9.66479e-07	6.1827	NA	NA	NA	0	1	1	0	2	NA	NA	5.74998	-0.416129	6.2461	0.114721	NA	NA	NA	NA	8.92555e-09	0.677316	4.20835e-10	0.908666	NA	NA	NA	NA	2.14492e-05	0.994847	6.61212e-07	0.999033	NA	NA
TCF19	NA	NA	NA	Esophagus_Gastroesophageal_Junction	8.28856e-09	1.41687e-05	5.76248	Colon_Transverse	5.86518e-10	9.4028e-07	-6.19401	NA	NA	NA	0	1	1	0	2	NA	NA	5.74998	-0.416129	-6.23606	0.036742	NA	NA	NA	NA	8.92555e-09	0.677316	4.48728e-10	0.970691	NA	NA	NA	NA	2.14492e-05	0.994847	7.24484e-07	0.998937	NA	NA
TCF19	NA	NA	NA	Esophagus_Gastroesophageal_Junction	8.28856e-09	1.41687e-05	5.76248	Esophagus_Gastroesophageal_Junction	6.32474e-10	9.13494e-07	6.18212	NA	NA	NA	0	1	1	0	2	NA	NA	5.74998	-0.416129	6.24722	0.128358	NA	NA	NA	NA	8.92555e-09	0.677316	4.17835e-10	0.897866	NA	NA	NA	NA	2.14492e-05	0.994847	6.80173e-07	0.999041	NA	NA
TCF19	NA	NA	NA	Esophagus_Gastroesophageal_Junction	8.28856e-09	1.41687e-05	5.76248	Esophagus_Mucosa	6.86434e-10	8.25008e-07	-6.16918	NA	NA	NA	0	1	1	0	2	NA	NA	5.74998	-0.416129	-6.22326	-0.0480733	NA	NA	NA	NA	8.92555e-09	0.677316	4.86937e-10	0.961658	NA	NA	NA	NA	2.14492e-05	0.994847	5.53835e-07	0.998787	NA	NA
TCF19	NA	NA	NA	Esophagus_Gastroesophageal_Junction	8.28856e-09	1.41687e-05	5.76248	Esophagus_Muscularis	8.48975e-10	1.40639e-06	-6.13549	NA	NA	NA	0	1	1	0	2	NA	NA	5.74998	-0.416129	-6.21046	-0.202538	NA	NA	NA	NA	8.92555e-09	0.677316	5.28281e-10	0.839496	NA	NA	NA	NA	2.14492e-05	0.994847	8.48867e-07	0.993834	NA	NA
TCF19	NA	NA	NA	Esophagus_Gastroesophageal_Junction	8.28856e-09	1.41687e-05	5.76248	Heart_Atrial_Appendage	2.37507e-08	2.51072e-05	-5.58219	NA	NA	NA	0	1	1	0	2	NA	NA	5.74998	-0.416129	-5.68274	-0.589913	NA	NA	NA	NA	8.92555e-09	0.677316	1.3255e-08	0.555249	NA	NA	NA	NA	2.14492e-05	0.994847	1.47635e-05	0.995721	NA	NA
TCF19	NA	NA	NA	Esophagus_Gastroesophageal_Junction	8.28856e-09	1.41687e-05	5.76248	Kidney_Cortex	5.01414e-09	4.81173e-06	-5.8467	NA	NA	NA	0	1	1	0	2	NA	NA	5.74998	-0.416129	-5.9325	-0.292048	NA	NA	NA	NA	8.92555e-09	0.677316	2.98363e-09	0.77025	NA	NA	NA	NA	2.14492e-05	0.994847	3.10314e-06	0.995955	NA	NA
TCF19	NA	NA	NA	Esophagus_Gastroesophageal_Junction	8.28856e-09	1.41687e-05	5.76248	Lung	6.69693e-10	7.49473e-07	-6.17309	NA	NA	NA	0	1	1	0	2	NA	NA	5.74998	-0.416129	-6.22417	-0.237068	NA	NA	NA	NA	8.92555e-09	0.677316	4.84121e-10	0.812604	NA	NA	NA	NA	2.14492e-05	0.994847	5.06732e-07	0.997093	NA	NA
TCF19	NA	NA	NA	Esophagus_Gastroesophageal_Junction	8.28856e-09	1.41687e-05	5.76248	Minor_Salivary_Gland	3.00413e-09	3.76286e-06	-5.93137	NA	NA	NA	0	1	1	0	2	NA	NA	5.74998	-0.416129	-5.92031	0.409677	NA	NA	NA	NA	8.92555e-09	0.677316	3.21336e-09	0.682043	NA	NA	NA	NA	2.14492e-05	0.994847	4.31613e-06	0.995633	NA	NA
TCF19	NA	NA	NA	Esophagus_Gastroesophageal_Junction	8.28856e-09	1.41687e-05	5.76248	Nerve_Tibial	9.40726e-09	9.3448e-06	-5.74108	NA	NA	NA	0	1	1	0	2	NA	NA	5.74998	-0.416129	-5.81899	-0.248481	NA	NA	NA	NA	8.92555e-09	0.677316	5.92038e-09	0.803762	NA	NA	NA	NA	2.14492e-05	0.994847	5.71161e-06	0.992805	NA	NA
TCF19	NA	NA	NA	Esophagus_Gastroesophageal_Junction	8.28856e-09	1.41687e-05	5.76248	Ovary	1.8486e-10	3.21461e-07	-6.37342	NA	NA	NA	0	1	1	0	2	NA	NA	5.74998	-0.416129	-6.42983	-0.0547471	NA	NA	NA	NA	8.92555e-09	0.677316	1.2775e-10	0.95634	NA	NA	NA	NA	2.14492e-05	0.994847	2.56051e-07	0.998808	NA	NA
TCF19	NA	NA	NA	Esophagus_Gastroesophageal_Junction	8.28856e-09	1.41687e-05	5.76248	Prostate	2.2051e-09	3.08264e-06	-5.98193	NA	NA	NA	0	1	1	0	2	NA	NA	5.74998	-0.416129	-6.04655	-0.136096	NA	NA	NA	NA	8.92555e-09	0.677316	1.47976e-09	0.891745	NA	NA	NA	NA	2.14492e-05	0.994847	2.07261e-06	0.996146	NA	NA
TCF19	NA	NA	NA	Esophagus_Gastroesophageal_Junction	8.28856e-09	1.41687e-05	5.76248	Skin_Not_Sun_Exposed_Suprapubic	2.95365e-09	3.47676e-06	-5.93415	NA	NA	NA	0	1	1	0	2	NA	NA	5.74998	-0.416129	-6.01221	-0.236067	NA	NA	NA	NA	8.92555e-09	0.677316	1.83008e-09	0.813381	NA	NA	NA	NA	2.14492e-05	0.994847	2.05878e-06	0.993166	NA	NA
TCF19	NA	NA	NA	Esophagus_Gastroesophageal_Junction	8.28856e-09	1.41687e-05	5.76248	Skin_Sun_Exposed_Lower_leg	9.47359e-10	1.2096e-06	6.11804	NA	NA	NA	0	1	1	0	2	NA	NA	5.74998	-0.416129	6.17241	0.0566047	NA	NA	NA	NA	8.92555e-09	0.677316	6.72562e-10	0.95486	NA	NA	NA	NA	2.14492e-05	0.994847	7.62618e-07	0.999018	NA	NA
TCF19	NA	NA	NA	Esophagus_Gastroesophageal_Junction	8.28856e-09	1.41687e-05	5.76248	Small_Intestine_Terminal_Ileum	2.65447e-09	4.20747e-06	-5.95165	NA	NA	NA	0	1	1	0	2	NA	NA	5.74998	-0.416129	-6.02425	-0.190413	NA	NA	NA	NA	8.92555e-09	0.677316	1.69894e-09	0.848985	NA	NA	NA	NA	2.14492e-05	0.994847	3.08857e-06	0.994862	NA	NA
TCF19	NA	NA	NA	Esophagus_Gastroesophageal_Junction	8.28856e-09	1.41687e-05	5.76248	Spleen	3.00413e-09	3.42248e-06	-5.93137	NA	NA	NA	0	1	1	0	2	NA	NA	5.74998	-0.416129	-5.92031	0.409677	NA	NA	NA	NA	8.92555e-09	0.677316	3.21336e-09	0.682043	NA	NA	NA	NA	2.14492e-05	0.994847	3.7513e-06	0.987026	NA	NA
TCF19	NA	NA	NA	Esophagus_Gastroesophageal_Junction	8.28856e-09	1.41687e-05	5.76248	Stomach	6.35018e-10	8.86581e-07	6.18148	NA	NA	NA	0	1	1	0	2	NA	NA	5.74998	-0.416129	6.23664	0.0563429	NA	NA	NA	NA	8.92555e-09	0.677316	4.47069e-10	0.955069	NA	NA	NA	NA	2.14492e-05	0.994847	6.09632e-07	0.999548	NA	NA
TCF19	NA	NA	NA	Esophagus_Gastroesophageal_Junction	8.28856e-09	1.41687e-05	5.76248	Uterus	2.02141e-10	3.35532e-07	-6.35971	NA	NA	NA	0	1	1	0	2	NA	NA	5.74998	-0.416129	-6.42606	-0.127621	NA	NA	NA	NA	8.92555e-09	0.677316	1.30951e-10	0.898449	NA	NA	NA	NA	2.14492e-05	0.994847	2.22945e-07	0.997312	NA	NA
TCF19	NA	NA	NA	Esophagus_Gastroesophageal_Junction	8.28856e-09	1.41687e-05	5.76248	Vagina	1.14608e-09	1.78578e-06	-6.08761	NA	NA	NA	0	1	1	0	2	NA	NA	5.74998	-0.416129	-6.16492	-0.222086	NA	NA	NA	NA	8.92555e-09	0.677316	7.052e-10	0.824247	NA	NA	NA	NA	2.14492e-05	0.994847	9.65285e-07	0.994806	NA	NA
TCF19	NA	NA	NA	Esophagus_Gastroesophageal_Junction	8.28856e-09	1.41687e-05	5.76248	smultixcan	4.33053e-09	5.10259e-06	-5.94452	NA	NA	NA	0	1	1	0	2	NA	NA	5.74998	-0.416129	-5.99871	-0.074824	NA	NA	NA	NA	8.92555e-09	0.677316	3.39061e-09	0.511617	NA	NA	NA	NA	2.14492e-05	0.994847	3.87586e-06	0.996084	NA	NA
TCF19	NA	NA	NA	Esophagus_Muscularis	2.92142e-08	3.64272e-05	5.54608	Adipose_Subcutaneous	9.84726e-10	1.03578e-06	-6.11187	NA	NA	NA	0	1	1	0	2	NA	NA	5.52859	-0.43189	-6.18631	-0.198552	NA	NA	NA	NA	3.22821e-08	0.665821	6.15884e-10	0.842613	NA	NA	NA	NA	3.76145e-05	0.99065	6.07296e-07	0.992227	NA	NA
TCF19	NA	NA	NA	Esophagus_Muscularis	2.92142e-08	3.64272e-05	5.54608	Adipose_Visceral_Omentum	3.00413e-09	3.4982e-06	-5.93137	NA	NA	NA	0	1	1	0	2	NA	NA	5.52859	-0.43189	-5.92031	0.409677	NA	NA	NA	NA	3.22821e-08	0.665821	3.21336e-09	0.682043	NA	NA	NA	NA	3.76145e-05	0.99065	3.46089e-06	0.991425	NA	NA
TCF19	NA	NA	NA	Esophagus_Muscularis	2.92142e-08	3.64272e-05	5.54608	Artery_Aorta	4.8594e-10	5.87333e-07	6.22358	NA	NA	NA	0	1	1	0	2	NA	NA	5.52859	-0.43189	6.28436	0.0947955	NA	NA	NA	NA	3.22821e-08	0.665821	3.292e-10	0.924477	NA	NA	NA	NA	3.76145e-05	0.99065	3.93077e-07	0.999322	NA	NA
TCF19	NA	NA	NA	Esophagus_Muscularis	2.92142e-08	3.64272e-05	5.54608	Artery_Coronary	8.46705e-10	1.20036e-06	6.13591	NA	NA	NA	0	1	1	0	2	NA	NA	5.52859	-0.43189	6.20504	0.158743	NA	NA	NA	NA	3.22821e-08	0.665821	5.46834e-10	0.873872	NA	NA	NA	NA	3.76145e-05	0.99065	7.08049e-07	0.994438	NA	NA
TCF19	NA	NA	NA	Esophagus_Muscularis	2.92142e-08	3.64272e-05	5.54608	Artery_Tibial	1.22602e-09	1.50655e-06	6.0768	NA	NA	NA	0	1	1	0	2	NA	NA	5.52859	-0.43189	6.1444	0.152332	NA	NA	NA	NA	3.22821e-08	0.665821	8.02656e-10	0.878925	NA	NA	NA	NA	3.76145e-05	0.99065	8.74735e-07	0.997807	NA	NA
TCF19	NA	NA	NA	Esophagus_Muscularis	2.92142e-08	3.64272e-05	5.54608	Brain_Cerebellar_Hemisphere	3.01338e-10	5.13915e-07	-6.29809	NA	NA	NA	0	1	1	0	2	NA	NA	5.52859	-0.43189	-6.34684	-0.00346732	NA	NA	NA	NA	3.22821e-08	0.665821	2.19778e-10	0.997233	NA	NA	NA	NA	3.76145e-05	0.99065	3.64207e-07	0.999286	NA	NA
TCF19	NA	NA	NA	Esophagus_Muscularis	2.92142e-08	3.64272e-05	5.54608	Brain_Cerebellum	7.50478e-10	1.31888e-06	-6.15506	NA	NA	NA	0	1	1	0	2	NA	NA	5.52859	-0.43189	-6.21793	-0.11244	NA	NA	NA	NA	3.22821e-08	0.665821	5.03756e-10	0.910475	NA	NA	NA	NA	3.76145e-05	0.99065	7.76744e-07	0.998195	NA	NA
TCF19	NA	NA	NA	Esophagus_Muscularis	2.92142e-08	3.64272e-05	5.54608	Brain_Spinal_cord_cervical_c-1	3.00413e-09	4.1318e-06	5.93137	NA	NA	NA	0	1	1	0	2	NA	NA	5.52859	-0.43189	5.92031	-0.409677	NA	NA	NA	NA	3.22821e-08	0.665821	3.21336e-09	0.682043	NA	NA	NA	NA	3.76145e-05	0.99065	4.26867e-06	0.996336	NA	NA
TCF19	NA	NA	NA	Esophagus_Muscularis	2.92142e-08	3.64272e-05	5.54608	Breast_Mammary_Tissue	1.23715e-09	1.38182e-06	-6.07535	NA	NA	NA	0	1	1	0	2	NA	NA	5.52859	-0.43189	-6.16094	-0.28282	NA	NA	NA	NA	3.22821e-08	0.665821	7.23121e-10	0.777315	NA	NA	NA	NA	3.76145e-05	0.99065	7.1358e-07	0.991689	NA	NA
TCF19	NA	NA	NA	Esophagus_Muscularis	2.92142e-08	3.64272e-05	5.54608	Cells_Cultured_fibroblasts	3.75828e-10	6.79285e-07	-6.26375	NA	NA	NA	0	1	1	0	2	NA	NA	5.52859	-0.43189	-6.31205	-0.0020491	NA	NA	NA	NA	3.22821e-08	0.665821	2.75372e-10	0.998365	NA	NA	NA	NA	3.76145e-05	0.99065	5.09851e-07	0.999588	NA	NA
TCF19	NA	NA	NA	Esophagus_Muscularis	2.92142e-08	3.64272e-05	5.54608	Cells_EBV-transformed_lymphocytes	6.73237e-10	9.62561e-07	6.17225	NA	NA	NA	0	1	1	0	2	NA	NA	5.52859	-0.43189	6.23549	0.115408	NA	NA	NA	NA	3.22821e-08	0.665821	4.50372e-10	0.908122	NA	NA	NA	NA	3.76145e-05	0.99065	6.60403e-07	0.998874	NA	NA
TCF19	NA	NA	NA	Esophagus_Muscularis	2.92142e-08	3.64272e-05	5.54608	Colon_Sigmoid	6.30136e-10	9.66479e-07	6.1827	NA	NA	NA	0	1	1	0	2	NA	NA	5.52859	-0.43189	6.2461	0.114721	NA	NA	NA	NA	3.22821e-08	0.665821	4.20835e-10	0.908666	NA	NA	NA	NA	3.76145e-05	0.99065	6.61212e-07	0.999033	NA	NA
TCF19	NA	NA	NA	Esophagus_Muscularis	2.92142e-08	3.64272e-05	5.54608	Colon_Transverse	5.86518e-10	9.4028e-07	-6.19401	NA	NA	NA	0	1	1	0	2	NA	NA	5.52859	-0.43189	-6.23606	0.036742	NA	NA	NA	NA	3.22821e-08	0.665821	4.48728e-10	0.970691	NA	NA	NA	NA	3.76145e-05	0.99065	7.24484e-07	0.998937	NA	NA
TCF19	NA	NA	NA	Esophagus_Muscularis	2.92142e-08	3.64272e-05	5.54608	Esophagus_Gastroesophageal_Junction	6.32474e-10	9.13494e-07	6.18212	NA	NA	NA	0	1	1	0	2	NA	NA	5.52859	-0.43189	6.24722	0.128358	NA	NA	NA	NA	3.22821e-08	0.665821	4.17835e-10	0.897866	NA	NA	NA	NA	3.76145e-05	0.99065	6.80173e-07	0.999041	NA	NA
TCF19	NA	NA	NA	Esophagus_Muscularis	2.92142e-08	3.64272e-05	5.54608	Esophagus_Mucosa	6.86434e-10	8.25008e-07	-6.16918	NA	NA	NA	0	1	1	0	2	NA	NA	5.52859	-0.43189	-6.22326	-0.0480733	NA	NA	NA	NA	3.22821e-08	0.665821	4.86937e-10	0.961658	NA	NA	NA	NA	3.76145e-05	0.99065	5.53835e-07	0.998787	NA	NA
TCF19	NA	NA	NA	Esophagus_Muscularis	2.92142e-08	3.64272e-05	5.54608	Esophagus_Muscularis	8.48975e-10	1.40639e-06	-6.13549	NA	NA	NA	0	1	1	0	2	NA	NA	5.52859	-0.43189	-6.21046	-0.202538	NA	NA	NA	NA	3.22821e-08	0.665821	5.28281e-10	0.839496	NA	NA	NA	NA	3.76145e-05	0.99065	8.48867e-07	0.993834	NA	NA
TCF19	NA	NA	NA	Esophagus_Muscularis	2.92142e-08	3.64272e-05	5.54608	Heart_Atrial_Appendage	2.37507e-08	2.51072e-05	-5.58219	NA	NA	NA	0	1	1	0	2	NA	NA	5.52859	-0.43189	-5.68274	-0.589913	NA	NA	NA	NA	3.22821e-08	0.665821	1.3255e-08	0.555249	NA	NA	NA	NA	3.76145e-05	0.99065	1.47635e-05	0.995721	NA	NA
TCF19	NA	NA	NA	Esophagus_Muscularis	2.92142e-08	3.64272e-05	5.54608	Kidney_Cortex	5.01414e-09	4.81173e-06	-5.8467	NA	NA	NA	0	1	1	0	2	NA	NA	5.52859	-0.43189	-5.9325	-0.292048	NA	NA	NA	NA	3.22821e-08	0.665821	2.98363e-09	0.77025	NA	NA	NA	NA	3.76145e-05	0.99065	3.10314e-06	0.995955	NA	NA
TCF19	NA	NA	NA	Esophagus_Muscularis	2.92142e-08	3.64272e-05	5.54608	Lung	6.69693e-10	7.49473e-07	-6.17309	NA	NA	NA	0	1	1	0	2	NA	NA	5.52859	-0.43189	-6.22417	-0.237068	NA	NA	NA	NA	3.22821e-08	0.665821	4.84121e-10	0.812604	NA	NA	NA	NA	3.76145e-05	0.99065	5.06732e-07	0.997093	NA	NA
TCF19	NA	NA	NA	Esophagus_Muscularis	2.92142e-08	3.64272e-05	5.54608	Minor_Salivary_Gland	3.00413e-09	3.76286e-06	-5.93137	NA	NA	NA	0	1	1	0	2	NA	NA	5.52859	-0.43189	-5.92031	0.409677	NA	NA	NA	NA	3.22821e-08	0.665821	3.21336e-09	0.682043	NA	NA	NA	NA	3.76145e-05	0.99065	4.31613e-06	0.995633	NA	NA
TCF19	NA	NA	NA	Esophagus_Muscularis	2.92142e-08	3.64272e-05	5.54608	Nerve_Tibial	9.40726e-09	9.3448e-06	-5.74108	NA	NA	NA	0	1	1	0	2	NA	NA	5.52859	-0.43189	-5.81899	-0.248481	NA	NA	NA	NA	3.22821e-08	0.665821	5.92038e-09	0.803762	NA	NA	NA	NA	3.76145e-05	0.99065	5.71161e-06	0.992805	NA	NA
TCF19	NA	NA	NA	Esophagus_Muscularis	2.92142e-08	3.64272e-05	5.54608	Ovary	1.8486e-10	3.21461e-07	-6.37342	NA	NA	NA	0	1	1	0	2	NA	NA	5.52859	-0.43189	-6.42983	-0.0547471	NA	NA	NA	NA	3.22821e-08	0.665821	1.2775e-10	0.95634	NA	NA	NA	NA	3.76145e-05	0.99065	2.56051e-07	0.998808	NA	NA
TCF19	NA	NA	NA	Esophagus_Muscularis	2.92142e-08	3.64272e-05	5.54608	Prostate	2.2051e-09	3.08264e-06	-5.98193	NA	NA	NA	0	1	1	0	2	NA	NA	5.52859	-0.43189	-6.04655	-0.136096	NA	NA	NA	NA	3.22821e-08	0.665821	1.47976e-09	0.891745	NA	NA	NA	NA	3.76145e-05	0.99065	2.07261e-06	0.996146	NA	NA
TCF19	NA	NA	NA	Esophagus_Muscularis	2.92142e-08	3.64272e-05	5.54608	Skin_Not_Sun_Exposed_Suprapubic	2.95365e-09	3.47676e-06	-5.93415	NA	NA	NA	0	1	1	0	2	NA	NA	5.52859	-0.43189	-6.01221	-0.236067	NA	NA	NA	NA	3.22821e-08	0.665821	1.83008e-09	0.813381	NA	NA	NA	NA	3.76145e-05	0.99065	2.05878e-06	0.993166	NA	NA
TCF19	NA	NA	NA	Esophagus_Muscularis	2.92142e-08	3.64272e-05	5.54608	Skin_Sun_Exposed_Lower_leg	9.47359e-10	1.2096e-06	6.11804	NA	NA	NA	0	1	1	0	2	NA	NA	5.52859	-0.43189	6.17241	0.0566047	NA	NA	NA	NA	3.22821e-08	0.665821	6.72562e-10	0.95486	NA	NA	NA	NA	3.76145e-05	0.99065	7.62618e-07	0.999018	NA	NA
TCF19	NA	NA	NA	Esophagus_Muscularis	2.92142e-08	3.64272e-05	5.54608	Small_Intestine_Terminal_Ileum	2.65447e-09	4.20747e-06	-5.95165	NA	NA	NA	0	1	1	0	2	NA	NA	5.52859	-0.43189	-6.02425	-0.190413	NA	NA	NA	NA	3.22821e-08	0.665821	1.69894e-09	0.848985	NA	NA	NA	NA	3.76145e-05	0.99065	3.08857e-06	0.994862	NA	NA
TCF19	NA	NA	NA	Esophagus_Muscularis	2.92142e-08	3.64272e-05	5.54608	Spleen	3.00413e-09	3.42248e-06	-5.93137	NA	NA	NA	0	1	1	0	2	NA	NA	5.52859	-0.43189	-5.92031	0.409677	NA	NA	NA	NA	3.22821e-08	0.665821	3.21336e-09	0.682043	NA	NA	NA	NA	3.76145e-05	0.99065	3.7513e-06	0.987026	NA	NA
TCF19	NA	NA	NA	Esophagus_Muscularis	2.92142e-08	3.64272e-05	5.54608	Stomach	6.35018e-10	8.86581e-07	6.18148	NA	NA	NA	0	1	1	0	2	NA	NA	5.52859	-0.43189	6.23664	0.0563429	NA	NA	NA	NA	3.22821e-08	0.665821	4.47069e-10	0.955069	NA	NA	NA	NA	3.76145e-05	0.99065	6.09632e-07	0.999548	NA	NA
TCF19	NA	NA	NA	Esophagus_Muscularis	2.92142e-08	3.64272e-05	5.54608	Uterus	2.02141e-10	3.35532e-07	-6.35971	NA	NA	NA	0	1	1	0	2	NA	NA	5.52859	-0.43189	-6.42606	-0.127621	NA	NA	NA	NA	3.22821e-08	0.665821	1.30951e-10	0.898449	NA	NA	NA	NA	3.76145e-05	0.99065	2.22945e-07	0.997312	NA	NA
TCF19	NA	NA	NA	Esophagus_Muscularis	2.92142e-08	3.64272e-05	5.54608	Vagina	1.14608e-09	1.78578e-06	-6.08761	NA	NA	NA	0	1	1	0	2	NA	NA	5.52859	-0.43189	-6.16492	-0.222086	NA	NA	NA	NA	3.22821e-08	0.665821	7.052e-10	0.824247	NA	NA	NA	NA	3.76145e-05	0.99065	9.65285e-07	0.994806	NA	NA
TCF19	NA	NA	NA	Esophagus_Muscularis	2.92142e-08	3.64272e-05	5.54608	smultixcan	4.33053e-09	5.10259e-06	-5.94452	NA	NA	NA	0	1	1	0	2	NA	NA	5.52859	-0.43189	-5.99871	-0.074824	NA	NA	NA	NA	3.22821e-08	0.665821	3.39061e-09	0.511617	NA	NA	NA	NA	3.76145e-05	0.99065	3.87586e-06	0.996084	NA	NA
TCF19	NA	NA	NA	Heart_Atrial_Appendage	4.61697e-08	4.22204e-05	5.46546	Adipose_Subcutaneous	9.84726e-10	1.03578e-06	-6.11187	NA	NA	NA	0	1	1	0	2	NA	NA	5.45707	-0.358065	-6.18631	-0.198552	NA	NA	NA	NA	4.84046e-08	0.720295	6.15884e-10	0.842613	NA	NA	NA	NA	4.55226e-05	0.984763	6.07296e-07	0.992227	NA	NA
TCF19	NA	NA	NA	Heart_Atrial_Appendage	4.61697e-08	4.22204e-05	5.46546	Adipose_Visceral_Omentum	3.00413e-09	3.4982e-06	-5.93137	NA	NA	NA	0	1	1	0	2	NA	NA	5.45707	-0.358065	-5.92031	0.409677	NA	NA	NA	NA	4.84046e-08	0.720295	3.21336e-09	0.682043	NA	NA	NA	NA	4.55226e-05	0.984763	3.46089e-06	0.991425	NA	NA
TCF19	NA	NA	NA	Heart_Atrial_Appendage	4.61697e-08	4.22204e-05	5.46546	Artery_Aorta	4.8594e-10	5.87333e-07	6.22358	NA	NA	NA	0	1	1	0	2	NA	NA	5.45707	-0.358065	6.28436	0.0947955	NA	NA	NA	NA	4.84046e-08	0.720295	3.292e-10	0.924477	NA	NA	NA	NA	4.55226e-05	0.984763	3.93077e-07	0.999322	NA	NA
TCF19	NA	NA	NA	Heart_Atrial_Appendage	4.61697e-08	4.22204e-05	5.46546	Artery_Coronary	8.46705e-10	1.20036e-06	6.13591	NA	NA	NA	0	1	1	0	2	NA	NA	5.45707	-0.358065	6.20504	0.158743	NA	NA	NA	NA	4.84046e-08	0.720295	5.46834e-10	0.873872	NA	NA	NA	NA	4.55226e-05	0.984763	7.08049e-07	0.994438	NA	NA
TCF19	NA	NA	NA	Heart_Atrial_Appendage	4.61697e-08	4.22204e-05	5.46546	Artery_Tibial	1.22602e-09	1.50655e-06	6.0768	NA	NA	NA	0	1	1	0	2	NA	NA	5.45707	-0.358065	6.1444	0.152332	NA	NA	NA	NA	4.84046e-08	0.720295	8.02656e-10	0.878925	NA	NA	NA	NA	4.55226e-05	0.984763	8.74735e-07	0.997807	NA	NA
TCF19	NA	NA	NA	Heart_Atrial_Appendage	4.61697e-08	4.22204e-05	5.46546	Brain_Cerebellar_Hemisphere	3.01338e-10	5.13915e-07	-6.29809	NA	NA	NA	0	1	1	0	2	NA	NA	5.45707	-0.358065	-6.34684	-0.00346732	NA	NA	NA	NA	4.84046e-08	0.720295	2.19778e-10	0.997233	NA	NA	NA	NA	4.55226e-05	0.984763	3.64207e-07	0.999286	NA	NA
TCF19	NA	NA	NA	Heart_Atrial_Appendage	4.61697e-08	4.22204e-05	5.46546	Brain_Cerebellum	7.50478e-10	1.31888e-06	-6.15506	NA	NA	NA	0	1	1	0	2	NA	NA	5.45707	-0.358065	-6.21793	-0.11244	NA	NA	NA	NA	4.84046e-08	0.720295	5.03756e-10	0.910475	NA	NA	NA	NA	4.55226e-05	0.984763	7.76744e-07	0.998195	NA	NA
TCF19	NA	NA	NA	Heart_Atrial_Appendage	4.61697e-08	4.22204e-05	5.46546	Brain_Spinal_cord_cervical_c-1	3.00413e-09	4.1318e-06	5.93137	NA	NA	NA	0	1	1	0	2	NA	NA	5.45707	-0.358065	5.92031	-0.409677	NA	NA	NA	NA	4.84046e-08	0.720295	3.21336e-09	0.682043	NA	NA	NA	NA	4.55226e-05	0.984763	4.26867e-06	0.996336	NA	NA
TCF19	NA	NA	NA	Heart_Atrial_Appendage	4.61697e-08	4.22204e-05	5.46546	Breast_Mammary_Tissue	1.23715e-09	1.38182e-06	-6.07535	NA	NA	NA	0	1	1	0	2	NA	NA	5.45707	-0.358065	-6.16094	-0.28282	NA	NA	NA	NA	4.84046e-08	0.720295	7.23121e-10	0.777315	NA	NA	NA	NA	4.55226e-05	0.984763	7.1358e-07	0.991689	NA	NA
TCF19	NA	NA	NA	Heart_Atrial_Appendage	4.61697e-08	4.22204e-05	5.46546	Cells_Cultured_fibroblasts	3.75828e-10	6.79285e-07	-6.26375	NA	NA	NA	0	1	1	0	2	NA	NA	5.45707	-0.358065	-6.31205	-0.0020491	NA	NA	NA	NA	4.84046e-08	0.720295	2.75372e-10	0.998365	NA	NA	NA	NA	4.55226e-05	0.984763	5.09851e-07	0.999588	NA	NA
TCF19	NA	NA	NA	Heart_Atrial_Appendage	4.61697e-08	4.22204e-05	5.46546	Cells_EBV-transformed_lymphocytes	6.73237e-10	9.62561e-07	6.17225	NA	NA	NA	0	1	1	0	2	NA	NA	5.45707	-0.358065	6.23549	0.115408	NA	NA	NA	NA	4.84046e-08	0.720295	4.50372e-10	0.908122	NA	NA	NA	NA	4.55226e-05	0.984763	6.60403e-07	0.998874	NA	NA
TCF19	NA	NA	NA	Heart_Atrial_Appendage	4.61697e-08	4.22204e-05	5.46546	Colon_Sigmoid	6.30136e-10	9.66479e-07	6.1827	NA	NA	NA	0	1	1	0	2	NA	NA	5.45707	-0.358065	6.2461	0.114721	NA	NA	NA	NA	4.84046e-08	0.720295	4.20835e-10	0.908666	NA	NA	NA	NA	4.55226e-05	0.984763	6.61212e-07	0.999033	NA	NA
TCF19	NA	NA	NA	Heart_Atrial_Appendage	4.61697e-08	4.22204e-05	5.46546	Colon_Transverse	5.86518e-10	9.4028e-07	-6.19401	NA	NA	NA	0	1	1	0	2	NA	NA	5.45707	-0.358065	-6.23606	0.036742	NA	NA	NA	NA	4.84046e-08	0.720295	4.48728e-10	0.970691	NA	NA	NA	NA	4.55226e-05	0.984763	7.24484e-07	0.998937	NA	NA
TCF19	NA	NA	NA	Heart_Atrial_Appendage	4.61697e-08	4.22204e-05	5.46546	Esophagus_Gastroesophageal_Junction	6.32474e-10	9.13494e-07	6.18212	NA	NA	NA	0	1	1	0	2	NA	NA	5.45707	-0.358065	6.24722	0.128358	NA	NA	NA	NA	4.84046e-08	0.720295	4.17835e-10	0.897866	NA	NA	NA	NA	4.55226e-05	0.984763	6.80173e-07	0.999041	NA	NA
TCF19	NA	NA	NA	Heart_Atrial_Appendage	4.61697e-08	4.22204e-05	5.46546	Esophagus_Mucosa	6.86434e-10	8.25008e-07	-6.16918	NA	NA	NA	0	1	1	0	2	NA	NA	5.45707	-0.358065	-6.22326	-0.0480733	NA	NA	NA	NA	4.84046e-08	0.720295	4.86937e-10	0.961658	NA	NA	NA	NA	4.55226e-05	0.984763	5.53835e-07	0.998787	NA	NA
TCF19	NA	NA	NA	Heart_Atrial_Appendage	4.61697e-08	4.22204e-05	5.46546	Esophagus_Muscularis	8.48975e-10	1.40639e-06	-6.13549	NA	NA	NA	0	1	1	0	2	NA	NA	5.45707	-0.358065	-6.21046	-0.202538	NA	NA	NA	NA	4.84046e-08	0.720295	5.28281e-10	0.839496	NA	NA	NA	NA	4.55226e-05	0.984763	8.48867e-07	0.993834	NA	NA
TCF19	NA	NA	NA	Heart_Atrial_Appendage	4.61697e-08	4.22204e-05	5.46546	Heart_Atrial_Appendage	2.37507e-08	2.51072e-05	-5.58219	NA	NA	NA	0	1	1	0	2	NA	NA	5.45707	-0.358065	-5.68274	-0.589913	NA	NA	NA	NA	4.84046e-08	0.720295	1.3255e-08	0.555249	NA	NA	NA	NA	4.55226e-05	0.984763	1.47635e-05	0.995721	NA	NA
TCF19	NA	NA	NA	Heart_Atrial_Appendage	4.61697e-08	4.22204e-05	5.46546	Kidney_Cortex	5.01414e-09	4.81173e-06	-5.8467	NA	NA	NA	0	1	1	0	2	NA	NA	5.45707	-0.358065	-5.9325	-0.292048	NA	NA	NA	NA	4.84046e-08	0.720295	2.98363e-09	0.77025	NA	NA	NA	NA	4.55226e-05	0.984763	3.10314e-06	0.995955	NA	NA
TCF19	NA	NA	NA	Heart_Atrial_Appendage	4.61697e-08	4.22204e-05	5.46546	Lung	6.69693e-10	7.49473e-07	-6.17309	NA	NA	NA	0	1	1	0	2	NA	NA	5.45707	-0.358065	-6.22417	-0.237068	NA	NA	NA	NA	4.84046e-08	0.720295	4.84121e-10	0.812604	NA	NA	NA	NA	4.55226e-05	0.984763	5.06732e-07	0.997093	NA	NA
TCF19	NA	NA	NA	Heart_Atrial_Appendage	4.61697e-08	4.22204e-05	5.46546	Minor_Salivary_Gland	3.00413e-09	3.76286e-06	-5.93137	NA	NA	NA	0	1	1	0	2	NA	NA	5.45707	-0.358065	-5.92031	0.409677	NA	NA	NA	NA	4.84046e-08	0.720295	3.21336e-09	0.682043	NA	NA	NA	NA	4.55226e-05	0.984763	4.31613e-06	0.995633	NA	NA
TCF19	NA	NA	NA	Heart_Atrial_Appendage	4.61697e-08	4.22204e-05	5.46546	Nerve_Tibial	9.40726e-09	9.3448e-06	-5.74108	NA	NA	NA	0	1	1	0	2	NA	NA	5.45707	-0.358065	-5.81899	-0.248481	NA	NA	NA	NA	4.84046e-08	0.720295	5.92038e-09	0.803762	NA	NA	NA	NA	4.55226e-05	0.984763	5.71161e-06	0.992805	NA	NA
TCF19	NA	NA	NA	Heart_Atrial_Appendage	4.61697e-08	4.22204e-05	5.46546	Ovary	1.8486e-10	3.21461e-07	-6.37342	NA	NA	NA	0	1	1	0	2	NA	NA	5.45707	-0.358065	-6.42983	-0.0547471	NA	NA	NA	NA	4.84046e-08	0.720295	1.2775e-10	0.95634	NA	NA	NA	NA	4.55226e-05	0.984763	2.56051e-07	0.998808	NA	NA
TCF19	NA	NA	NA	Heart_Atrial_Appendage	4.61697e-08	4.22204e-05	5.46546	Prostate	2.2051e-09	3.08264e-06	-5.98193	NA	NA	NA	0	1	1	0	2	NA	NA	5.45707	-0.358065	-6.04655	-0.136096	NA	NA	NA	NA	4.84046e-08	0.720295	1.47976e-09	0.891745	NA	NA	NA	NA	4.55226e-05	0.984763	2.07261e-06	0.996146	NA	NA
TCF19	NA	NA	NA	Heart_Atrial_Appendage	4.61697e-08	4.22204e-05	5.46546	Skin_Not_Sun_Exposed_Suprapubic	2.95365e-09	3.47676e-06	-5.93415	NA	NA	NA	0	1	1	0	2	NA	NA	5.45707	-0.358065	-6.01221	-0.236067	NA	NA	NA	NA	4.84046e-08	0.720295	1.83008e-09	0.813381	NA	NA	NA	NA	4.55226e-05	0.984763	2.05878e-06	0.993166	NA	NA
TCF19	NA	NA	NA	Heart_Atrial_Appendage	4.61697e-08	4.22204e-05	5.46546	Skin_Sun_Exposed_Lower_leg	9.47359e-10	1.2096e-06	6.11804	NA	NA	NA	0	1	1	0	2	NA	NA	5.45707	-0.358065	6.17241	0.0566047	NA	NA	NA	NA	4.84046e-08	0.720295	6.72562e-10	0.95486	NA	NA	NA	NA	4.55226e-05	0.984763	7.62618e-07	0.999018	NA	NA
TCF19	NA	NA	NA	Heart_Atrial_Appendage	4.61697e-08	4.22204e-05	5.46546	Small_Intestine_Terminal_Ileum	2.65447e-09	4.20747e-06	-5.95165	NA	NA	NA	0	1	1	0	2	NA	NA	5.45707	-0.358065	-6.02425	-0.190413	NA	NA	NA	NA	4.84046e-08	0.720295	1.69894e-09	0.848985	NA	NA	NA	NA	4.55226e-05	0.984763	3.08857e-06	0.994862	NA	NA
TCF19	NA	NA	NA	Heart_Atrial_Appendage	4.61697e-08	4.22204e-05	5.46546	Spleen	3.00413e-09	3.42248e-06	-5.93137	NA	NA	NA	0	1	1	0	2	NA	NA	5.45707	-0.358065	-5.92031	0.409677	NA	NA	NA	NA	4.84046e-08	0.720295	3.21336e-09	0.682043	NA	NA	NA	NA	4.55226e-05	0.984763	3.7513e-06	0.987026	NA	NA
TCF19	NA	NA	NA	Heart_Atrial_Appendage	4.61697e-08	4.22204e-05	5.46546	Stomach	6.35018e-10	8.86581e-07	6.18148	NA	NA	NA	0	1	1	0	2	NA	NA	5.45707	-0.358065	6.23664	0.0563429	NA	NA	NA	NA	4.84046e-08	0.720295	4.47069e-10	0.955069	NA	NA	NA	NA	4.55226e-05	0.984763	6.09632e-07	0.999548	NA	NA
TCF19	NA	NA	NA	Heart_Atrial_Appendage	4.61697e-08	4.22204e-05	5.46546	Uterus	2.02141e-10	3.35532e-07	-6.35971	NA	NA	NA	0	1	1	0	2	NA	NA	5.45707	-0.358065	-6.42606	-0.127621	NA	NA	NA	NA	4.84046e-08	0.720295	1.30951e-10	0.898449	NA	NA	NA	NA	4.55226e-05	0.984763	2.22945e-07	0.997312	NA	NA
TCF19	NA	NA	NA	Heart_Atrial_Appendage	4.61697e-08	4.22204e-05	5.46546	Vagina	1.14608e-09	1.78578e-06	-6.08761	NA	NA	NA	0	1	1	0	2	NA	NA	5.45707	-0.358065	-6.16492	-0.222086	NA	NA	NA	NA	4.84046e-08	0.720295	7.052e-10	0.824247	NA	NA	NA	NA	4.55226e-05	0.984763	9.65285e-07	0.994806	NA	NA
TCF19	NA	NA	NA	Heart_Atrial_Appendage	4.61697e-08	4.22204e-05	5.46546	smultixcan	4.33053e-09	5.10259e-06	-5.94452	NA	NA	NA	0	1	1	0	2	NA	NA	5.45707	-0.358065	-5.99871	-0.074824	NA	NA	NA	NA	4.84046e-08	0.720295	3.39061e-09	0.511617	NA	NA	NA	NA	4.55226e-05	0.984763	3.87586e-06	0.996084	NA	NA
TCF19	NA	NA	NA	Kidney_Cortex	3.15e-09	2.80728e-06	5.92358	Adipose_Subcutaneous	9.84726e-10	1.03578e-06	-6.11187	NA	NA	NA	0	1	1	0	2	NA	NA	5.91316	-0.403226	-6.18631	-0.198552	NA	NA	NA	NA	3.35608e-09	0.686782	6.15884e-10	0.842613	NA	NA	NA	NA	2.83802e-06	0.996807	6.07296e-07	0.992227	NA	NA
TCF19	NA	NA	NA	Kidney_Cortex	3.15e-09	2.80728e-06	5.92358	Adipose_Visceral_Omentum	3.00413e-09	3.4982e-06	-5.93137	NA	NA	NA	0	1	1	0	2	NA	NA	5.91316	-0.403226	-5.92031	0.409677	NA	NA	NA	NA	3.35608e-09	0.686782	3.21336e-09	0.682043	NA	NA	NA	NA	2.83802e-06	0.996807	3.46089e-06	0.991425	NA	NA
TCF19	NA	NA	NA	Kidney_Cortex	3.15e-09	2.80728e-06	5.92358	Artery_Aorta	4.8594e-10	5.87333e-07	6.22358	NA	NA	NA	0	1	1	0	2	NA	NA	5.91316	-0.403226	6.28436	0.0947955	NA	NA	NA	NA	3.35608e-09	0.686782	3.292e-10	0.924477	NA	NA	NA	NA	2.83802e-06	0.996807	3.93077e-07	0.999322	NA	NA
TCF19	NA	NA	NA	Kidney_Cortex	3.15e-09	2.80728e-06	5.92358	Artery_Coronary	8.46705e-10	1.20036e-06	6.13591	NA	NA	NA	0	1	1	0	2	NA	NA	5.91316	-0.403226	6.20504	0.158743	NA	NA	NA	NA	3.35608e-09	0.686782	5.46834e-10	0.873872	NA	NA	NA	NA	2.83802e-06	0.996807	7.08049e-07	0.994438	NA	NA
TCF19	NA	NA	NA	Kidney_Cortex	3.15e-09	2.80728e-06	5.92358	Artery_Tibial	1.22602e-09	1.50655e-06	6.0768	NA	NA	NA	0	1	1	0	2	NA	NA	5.91316	-0.403226	6.1444	0.152332	NA	NA	NA	NA	3.35608e-09	0.686782	8.02656e-10	0.878925	NA	NA	NA	NA	2.83802e-06	0.996807	8.74735e-07	0.997807	NA	NA
TCF19	NA	NA	NA	Kidney_Cortex	3.15e-09	2.80728e-06	5.92358	Brain_Cerebellar_Hemisphere	3.01338e-10	5.13915e-07	-6.29809	NA	NA	NA	0	1	1	0	2	NA	NA	5.91316	-0.403226	-6.34684	-0.00346732	NA	NA	NA	NA	3.35608e-09	0.686782	2.19778e-10	0.997233	NA	NA	NA	NA	2.83802e-06	0.996807	3.64207e-07	0.999286	NA	NA
TCF19	NA	NA	NA	Kidney_Cortex	3.15e-09	2.80728e-06	5.92358	Brain_Cerebellum	7.50478e-10	1.31888e-06	-6.15506	NA	NA	NA	0	1	1	0	2	NA	NA	5.91316	-0.403226	-6.21793	-0.11244	NA	NA	NA	NA	3.35608e-09	0.686782	5.03756e-10	0.910475	NA	NA	NA	NA	2.83802e-06	0.996807	7.76744e-07	0.998195	NA	NA
TCF19	NA	NA	NA	Kidney_Cortex	3.15e-09	2.80728e-06	5.92358	Brain_Spinal_cord_cervical_c-1	3.00413e-09	4.1318e-06	5.93137	NA	NA	NA	0	1	1	0	2	NA	NA	5.91316	-0.403226	5.92031	-0.409677	NA	NA	NA	NA	3.35608e-09	0.686782	3.21336e-09	0.682043	NA	NA	NA	NA	2.83802e-06	0.996807	4.26867e-06	0.996336	NA	NA
TCF19	NA	NA	NA	Kidney_Cortex	3.15e-09	2.80728e-06	5.92358	Breast_Mammary_Tissue	1.23715e-09	1.38182e-06	-6.07535	NA	NA	NA	0	1	1	0	2	NA	NA	5.91316	-0.403226	-6.16094	-0.28282	NA	NA	NA	NA	3.35608e-09	0.686782	7.23121e-10	0.777315	NA	NA	NA	NA	2.83802e-06	0.996807	7.1358e-07	0.991689	NA	NA
TCF19	NA	NA	NA	Kidney_Cortex	3.15e-09	2.80728e-06	5.92358	Cells_Cultured_fibroblasts	3.75828e-10	6.79285e-07	-6.26375	NA	NA	NA	0	1	1	0	2	NA	NA	5.91316	-0.403226	-6.31205	-0.0020491	NA	NA	NA	NA	3.35608e-09	0.686782	2.75372e-10	0.998365	NA	NA	NA	NA	2.83802e-06	0.996807	5.09851e-07	0.999588	NA	NA
TCF19	NA	NA	NA	Kidney_Cortex	3.15e-09	2.80728e-06	5.92358	Cells_EBV-transformed_lymphocytes	6.73237e-10	9.62561e-07	6.17225	NA	NA	NA	0	1	1	0	2	NA	NA	5.91316	-0.403226	6.23549	0.115408	NA	NA	NA	NA	3.35608e-09	0.686782	4.50372e-10	0.908122	NA	NA	NA	NA	2.83802e-06	0.996807	6.60403e-07	0.998874	NA	NA
TCF19	NA	NA	NA	Kidney_Cortex	3.15e-09	2.80728e-06	5.92358	Colon_Sigmoid	6.30136e-10	9.66479e-07	6.1827	NA	NA	NA	0	1	1	0	2	NA	NA	5.91316	-0.403226	6.2461	0.114721	NA	NA	NA	NA	3.35608e-09	0.686782	4.20835e-10	0.908666	NA	NA	NA	NA	2.83802e-06	0.996807	6.61212e-07	0.999033	NA	NA
TCF19	NA	NA	NA	Kidney_Cortex	3.15e-09	2.80728e-06	5.92358	Colon_Transverse	5.86518e-10	9.4028e-07	-6.19401	NA	NA	NA	0	1	1	0	2	NA	NA	5.91316	-0.403226	-6.23606	0.036742	NA	NA	NA	NA	3.35608e-09	0.686782	4.48728e-10	0.970691	NA	NA	NA	NA	2.83802e-06	0.996807	7.24484e-07	0.998937	NA	NA
TCF19	NA	NA	NA	Kidney_Cortex	3.15e-09	2.80728e-06	5.92358	Esophagus_Gastroesophageal_Junction	6.32474e-10	9.13494e-07	6.18212	NA	NA	NA	0	1	1	0	2	NA	NA	5.91316	-0.403226	6.24722	0.128358	NA	NA	NA	NA	3.35608e-09	0.686782	4.17835e-10	0.897866	NA	NA	NA	NA	2.83802e-06	0.996807	6.80173e-07	0.999041	NA	NA
TCF19	NA	NA	NA	Kidney_Cortex	3.15e-09	2.80728e-06	5.92358	Esophagus_Mucosa	6.86434e-10	8.25008e-07	-6.16918	NA	NA	NA	0	1	1	0	2	NA	NA	5.91316	-0.403226	-6.22326	-0.0480733	NA	NA	NA	NA	3.35608e-09	0.686782	4.86937e-10	0.961658	NA	NA	NA	NA	2.83802e-06	0.996807	5.53835e-07	0.998787	NA	NA
TCF19	NA	NA	NA	Kidney_Cortex	3.15e-09	2.80728e-06	5.92358	Esophagus_Muscularis	8.48975e-10	1.40639e-06	-6.13549	NA	NA	NA	0	1	1	0	2	NA	NA	5.91316	-0.403226	-6.21046	-0.202538	NA	NA	NA	NA	3.35608e-09	0.686782	5.28281e-10	0.839496	NA	NA	NA	NA	2.83802e-06	0.996807	8.48867e-07	0.993834	NA	NA
TCF19	NA	NA	NA	Kidney_Cortex	3.15e-09	2.80728e-06	5.92358	Heart_Atrial_Appendage	2.37507e-08	2.51072e-05	-5.58219	NA	NA	NA	0	1	1	0	2	NA	NA	5.91316	-0.403226	-5.68274	-0.589913	NA	NA	NA	NA	3.35608e-09	0.686782	1.3255e-08	0.555249	NA	NA	NA	NA	2.83802e-06	0.996807	1.47635e-05	0.995721	NA	NA
TCF19	NA	NA	NA	Kidney_Cortex	3.15e-09	2.80728e-06	5.92358	Kidney_Cortex	5.01414e-09	4.81173e-06	-5.8467	NA	NA	NA	0	1	1	0	2	NA	NA	5.91316	-0.403226	-5.9325	-0.292048	NA	NA	NA	NA	3.35608e-09	0.686782	2.98363e-09	0.77025	NA	NA	NA	NA	2.83802e-06	0.996807	3.10314e-06	0.995955	NA	NA
TCF19	NA	NA	NA	Kidney_Cortex	3.15e-09	2.80728e-06	5.92358	Lung	6.69693e-10	7.49473e-07	-6.17309	NA	NA	NA	0	1	1	0	2	NA	NA	5.91316	-0.403226	-6.22417	-0.237068	NA	NA	NA	NA	3.35608e-09	0.686782	4.84121e-10	0.812604	NA	NA	NA	NA	2.83802e-06	0.996807	5.06732e-07	0.997093	NA	NA
TCF19	NA	NA	NA	Kidney_Cortex	3.15e-09	2.80728e-06	5.92358	Minor_Salivary_Gland	3.00413e-09	3.76286e-06	-5.93137	NA	NA	NA	0	1	1	0	2	NA	NA	5.91316	-0.403226	-5.92031	0.409677	NA	NA	NA	NA	3.35608e-09	0.686782	3.21336e-09	0.682043	NA	NA	NA	NA	2.83802e-06	0.996807	4.31613e-06	0.995633	NA	NA
TCF19	NA	NA	NA	Kidney_Cortex	3.15e-09	2.80728e-06	5.92358	Nerve_Tibial	9.40726e-09	9.3448e-06	-5.74108	NA	NA	NA	0	1	1	0	2	NA	NA	5.91316	-0.403226	-5.81899	-0.248481	NA	NA	NA	NA	3.35608e-09	0.686782	5.92038e-09	0.803762	NA	NA	NA	NA	2.83802e-06	0.996807	5.71161e-06	0.992805	NA	NA
TCF19	NA	NA	NA	Kidney_Cortex	3.15e-09	2.80728e-06	5.92358	Ovary	1.8486e-10	3.21461e-07	-6.37342	NA	NA	NA	0	1	1	0	2	NA	NA	5.91316	-0.403226	-6.42983	-0.0547471	NA	NA	NA	NA	3.35608e-09	0.686782	1.2775e-10	0.95634	NA	NA	NA	NA	2.83802e-06	0.996807	2.56051e-07	0.998808	NA	NA
TCF19	NA	NA	NA	Kidney_Cortex	3.15e-09	2.80728e-06	5.92358	Prostate	2.2051e-09	3.08264e-06	-5.98193	NA	NA	NA	0	1	1	0	2	NA	NA	5.91316	-0.403226	-6.04655	-0.136096	NA	NA	NA	NA	3.35608e-09	0.686782	1.47976e-09	0.891745	NA	NA	NA	NA	2.83802e-06	0.996807	2.07261e-06	0.996146	NA	NA
TCF19	NA	NA	NA	Kidney_Cortex	3.15e-09	2.80728e-06	5.92358	Skin_Not_Sun_Exposed_Suprapubic	2.95365e-09	3.47676e-06	-5.93415	NA	NA	NA	0	1	1	0	2	NA	NA	5.91316	-0.403226	-6.01221	-0.236067	NA	NA	NA	NA	3.35608e-09	0.686782	1.83008e-09	0.813381	NA	NA	NA	NA	2.83802e-06	0.996807	2.05878e-06	0.993166	NA	NA
TCF19	NA	NA	NA	Kidney_Cortex	3.15e-09	2.80728e-06	5.92358	Skin_Sun_Exposed_Lower_leg	9.47359e-10	1.2096e-06	6.11804	NA	NA	NA	0	1	1	0	2	NA	NA	5.91316	-0.403226	6.17241	0.0566047	NA	NA	NA	NA	3.35608e-09	0.686782	6.72562e-10	0.95486	NA	NA	NA	NA	2.83802e-06	0.996807	7.62618e-07	0.999018	NA	NA
TCF19	NA	NA	NA	Kidney_Cortex	3.15e-09	2.80728e-06	5.92358	Small_Intestine_Terminal_Ileum	2.65447e-09	4.20747e-06	-5.95165	NA	NA	NA	0	1	1	0	2	NA	NA	5.91316	-0.403226	-6.02425	-0.190413	NA	NA	NA	NA	3.35608e-09	0.686782	1.69894e-09	0.848985	NA	NA	NA	NA	2.83802e-06	0.996807	3.08857e-06	0.994862	NA	NA
TCF19	NA	NA	NA	Kidney_Cortex	3.15e-09	2.80728e-06	5.92358	Spleen	3.00413e-09	3.42248e-06	-5.93137	NA	NA	NA	0	1	1	0	2	NA	NA	5.91316	-0.403226	-5.92031	0.409677	NA	NA	NA	NA	3.35608e-09	0.686782	3.21336e-09	0.682043	NA	NA	NA	NA	2.83802e-06	0.996807	3.7513e-06	0.987026	NA	NA
TCF19	NA	NA	NA	Kidney_Cortex	3.15e-09	2.80728e-06	5.92358	Stomach	6.35018e-10	8.86581e-07	6.18148	NA	NA	NA	0	1	1	0	2	NA	NA	5.91316	-0.403226	6.23664	0.0563429	NA	NA	NA	NA	3.35608e-09	0.686782	4.47069e-10	0.955069	NA	NA	NA	NA	2.83802e-06	0.996807	6.09632e-07	0.999548	NA	NA
TCF19	NA	NA	NA	Kidney_Cortex	3.15e-09	2.80728e-06	5.92358	Uterus	2.02141e-10	3.35532e-07	-6.35971	NA	NA	NA	0	1	1	0	2	NA	NA	5.91316	-0.403226	-6.42606	-0.127621	NA	NA	NA	NA	3.35608e-09	0.686782	1.30951e-10	0.898449	NA	NA	NA	NA	2.83802e-06	0.996807	2.22945e-07	0.997312	NA	NA
TCF19	NA	NA	NA	Kidney_Cortex	3.15e-09	2.80728e-06	5.92358	Vagina	1.14608e-09	1.78578e-06	-6.08761	NA	NA	NA	0	1	1	0	2	NA	NA	5.91316	-0.403226	-6.16492	-0.222086	NA	NA	NA	NA	3.35608e-09	0.686782	7.052e-10	0.824247	NA	NA	NA	NA	2.83802e-06	0.996807	9.65285e-07	0.994806	NA	NA
TCF19	NA	NA	NA	Kidney_Cortex	3.15e-09	2.80728e-06	5.92358	smultixcan	4.33053e-09	5.10259e-06	-5.94452	NA	NA	NA	0	1	1	0	2	NA	NA	5.91316	-0.403226	-5.99871	-0.074824	NA	NA	NA	NA	3.35608e-09	0.686782	3.39061e-09	0.511617	NA	NA	NA	NA	2.83802e-06	0.996807	3.87586e-06	0.996084	NA	NA
TCF19	NA	NA	NA	Liver	3.15e-09	4.30536e-06	5.92358	Adipose_Subcutaneous	9.84726e-10	1.03578e-06	-6.11187	NA	NA	NA	0	1	1	0	2	NA	NA	5.91316	-0.403226	-6.18631	-0.198552	NA	NA	NA	NA	3.35608e-09	0.686782	6.15884e-10	0.842613	NA	NA	NA	NA	3.85983e-06	0.986616	6.07296e-07	0.992227	NA	NA
TCF19	NA	NA	NA	Liver	3.15e-09	4.30536e-06	5.92358	Adipose_Visceral_Omentum	3.00413e-09	3.4982e-06	-5.93137	NA	NA	NA	0	1	1	0	2	NA	NA	5.91316	-0.403226	-5.92031	0.409677	NA	NA	NA	NA	3.35608e-09	0.686782	3.21336e-09	0.682043	NA	NA	NA	NA	3.85983e-06	0.986616	3.46089e-06	0.991425	NA	NA
TCF19	NA	NA	NA	Liver	3.15e-09	4.30536e-06	5.92358	Artery_Aorta	4.8594e-10	5.87333e-07	6.22358	NA	NA	NA	0	1	1	0	2	NA	NA	5.91316	-0.403226	6.28436	0.0947955	NA	NA	NA	NA	3.35608e-09	0.686782	3.292e-10	0.924477	NA	NA	NA	NA	3.85983e-06	0.986616	3.93077e-07	0.999322	NA	NA
TCF19	NA	NA	NA	Liver	3.15e-09	4.30536e-06	5.92358	Artery_Coronary	8.46705e-10	1.20036e-06	6.13591	NA	NA	NA	0	1	1	0	2	NA	NA	5.91316	-0.403226	6.20504	0.158743	NA	NA	NA	NA	3.35608e-09	0.686782	5.46834e-10	0.873872	NA	NA	NA	NA	3.85983e-06	0.986616	7.08049e-07	0.994438	NA	NA
TCF19	NA	NA	NA	Liver	3.15e-09	4.30536e-06	5.92358	Artery_Tibial	1.22602e-09	1.50655e-06	6.0768	NA	NA	NA	0	1	1	0	2	NA	NA	5.91316	-0.403226	6.1444	0.152332	NA	NA	NA	NA	3.35608e-09	0.686782	8.02656e-10	0.878925	NA	NA	NA	NA	3.85983e-06	0.986616	8.74735e-07	0.997807	NA	NA
TCF19	NA	NA	NA	Liver	3.15e-09	4.30536e-06	5.92358	Brain_Cerebellar_Hemisphere	3.01338e-10	5.13915e-07	-6.29809	NA	NA	NA	0	1	1	0	2	NA	NA	5.91316	-0.403226	-6.34684	-0.00346732	NA	NA	NA	NA	3.35608e-09	0.686782	2.19778e-10	0.997233	NA	NA	NA	NA	3.85983e-06	0.986616	3.64207e-07	0.999286	NA	NA
TCF19	NA	NA	NA	Liver	3.15e-09	4.30536e-06	5.92358	Brain_Cerebellum	7.50478e-10	1.31888e-06	-6.15506	NA	NA	NA	0	1	1	0	2	NA	NA	5.91316	-0.403226	-6.21793	-0.11244	NA	NA	NA	NA	3.35608e-09	0.686782	5.03756e-10	0.910475	NA	NA	NA	NA	3.85983e-06	0.986616	7.76744e-07	0.998195	NA	NA
TCF19	NA	NA	NA	Liver	3.15e-09	4.30536e-06	5.92358	Brain_Spinal_cord_cervical_c-1	3.00413e-09	4.1318e-06	5.93137	NA	NA	NA	0	1	1	0	2	NA	NA	5.91316	-0.403226	5.92031	-0.409677	NA	NA	NA	NA	3.35608e-09	0.686782	3.21336e-09	0.682043	NA	NA	NA	NA	3.85983e-06	0.986616	4.26867e-06	0.996336	NA	NA
TCF19	NA	NA	NA	Liver	3.15e-09	4.30536e-06	5.92358	Breast_Mammary_Tissue	1.23715e-09	1.38182e-06	-6.07535	NA	NA	NA	0	1	1	0	2	NA	NA	5.91316	-0.403226	-6.16094	-0.28282	NA	NA	NA	NA	3.35608e-09	0.686782	7.23121e-10	0.777315	NA	NA	NA	NA	3.85983e-06	0.986616	7.1358e-07	0.991689	NA	NA
TCF19	NA	NA	NA	Liver	3.15e-09	4.30536e-06	5.92358	Cells_Cultured_fibroblasts	3.75828e-10	6.79285e-07	-6.26375	NA	NA	NA	0	1	1	0	2	NA	NA	5.91316	-0.403226	-6.31205	-0.0020491	NA	NA	NA	NA	3.35608e-09	0.686782	2.75372e-10	0.998365	NA	NA	NA	NA	3.85983e-06	0.986616	5.09851e-07	0.999588	NA	NA
TCF19	NA	NA	NA	Liver	3.15e-09	4.30536e-06	5.92358	Cells_EBV-transformed_lymphocytes	6.73237e-10	9.62561e-07	6.17225	NA	NA	NA	0	1	1	0	2	NA	NA	5.91316	-0.403226	6.23549	0.115408	NA	NA	NA	NA	3.35608e-09	0.686782	4.50372e-10	0.908122	NA	NA	NA	NA	3.85983e-06	0.986616	6.60403e-07	0.998874	NA	NA
TCF19	NA	NA	NA	Liver	3.15e-09	4.30536e-06	5.92358	Colon_Sigmoid	6.30136e-10	9.66479e-07	6.1827	NA	NA	NA	0	1	1	0	2	NA	NA	5.91316	-0.403226	6.2461	0.114721	NA	NA	NA	NA	3.35608e-09	0.686782	4.20835e-10	0.908666	NA	NA	NA	NA	3.85983e-06	0.986616	6.61212e-07	0.999033	NA	NA
TCF19	NA	NA	NA	Liver	3.15e-09	4.30536e-06	5.92358	Colon_Transverse	5.86518e-10	9.4028e-07	-6.19401	NA	NA	NA	0	1	1	0	2	NA	NA	5.91316	-0.403226	-6.23606	0.036742	NA	NA	NA	NA	3.35608e-09	0.686782	4.48728e-10	0.970691	NA	NA	NA	NA	3.85983e-06	0.986616	7.24484e-07	0.998937	NA	NA
TCF19	NA	NA	NA	Liver	3.15e-09	4.30536e-06	5.92358	Esophagus_Gastroesophageal_Junction	6.32474e-10	9.13494e-07	6.18212	NA	NA	NA	0	1	1	0	2	NA	NA	5.91316	-0.403226	6.24722	0.128358	NA	NA	NA	NA	3.35608e-09	0.686782	4.17835e-10	0.897866	NA	NA	NA	NA	3.85983e-06	0.986616	6.80173e-07	0.999041	NA	NA
TCF19	NA	NA	NA	Liver	3.15e-09	4.30536e-06	5.92358	Esophagus_Mucosa	6.86434e-10	8.25008e-07	-6.16918	NA	NA	NA	0	1	1	0	2	NA	NA	5.91316	-0.403226	-6.22326	-0.0480733	NA	NA	NA	NA	3.35608e-09	0.686782	4.86937e-10	0.961658	NA	NA	NA	NA	3.85983e-06	0.986616	5.53835e-07	0.998787	NA	NA
TCF19	NA	NA	NA	Liver	3.15e-09	4.30536e-06	5.92358	Esophagus_Muscularis	8.48975e-10	1.40639e-06	-6.13549	NA	NA	NA	0	1	1	0	2	NA	NA	5.91316	-0.403226	-6.21046	-0.202538	NA	NA	NA	NA	3.35608e-09	0.686782	5.28281e-10	0.839496	NA	NA	NA	NA	3.85983e-06	0.986616	8.48867e-07	0.993834	NA	NA
TCF19	NA	NA	NA	Liver	3.15e-09	4.30536e-06	5.92358	Heart_Atrial_Appendage	2.37507e-08	2.51072e-05	-5.58219	NA	NA	NA	0	1	1	0	2	NA	NA	5.91316	-0.403226	-5.68274	-0.589913	NA	NA	NA	NA	3.35608e-09	0.686782	1.3255e-08	0.555249	NA	NA	NA	NA	3.85983e-06	0.986616	1.47635e-05	0.995721	NA	NA
TCF19	NA	NA	NA	Liver	3.15e-09	4.30536e-06	5.92358	Kidney_Cortex	5.01414e-09	4.81173e-06	-5.8467	NA	NA	NA	0	1	1	0	2	NA	NA	5.91316	-0.403226	-5.9325	-0.292048	NA	NA	NA	NA	3.35608e-09	0.686782	2.98363e-09	0.77025	NA	NA	NA	NA	3.85983e-06	0.986616	3.10314e-06	0.995955	NA	NA
TCF19	NA	NA	NA	Liver	3.15e-09	4.30536e-06	5.92358	Lung	6.69693e-10	7.49473e-07	-6.17309	NA	NA	NA	0	1	1	0	2	NA	NA	5.91316	-0.403226	-6.22417	-0.237068	NA	NA	NA	NA	3.35608e-09	0.686782	4.84121e-10	0.812604	NA	NA	NA	NA	3.85983e-06	0.986616	5.06732e-07	0.997093	NA	NA
TCF19	NA	NA	NA	Liver	3.15e-09	4.30536e-06	5.92358	Minor_Salivary_Gland	3.00413e-09	3.76286e-06	-5.93137	NA	NA	NA	0	1	1	0	2	NA	NA	5.91316	-0.403226	-5.92031	0.409677	NA	NA	NA	NA	3.35608e-09	0.686782	3.21336e-09	0.682043	NA	NA	NA	NA	3.85983e-06	0.986616	4.31613e-06	0.995633	NA	NA
TCF19	NA	NA	NA	Liver	3.15e-09	4.30536e-06	5.92358	Nerve_Tibial	9.40726e-09	9.3448e-06	-5.74108	NA	NA	NA	0	1	1	0	2	NA	NA	5.91316	-0.403226	-5.81899	-0.248481	NA	NA	NA	NA	3.35608e-09	0.686782	5.92038e-09	0.803762	NA	NA	NA	NA	3.85983e-06	0.986616	5.71161e-06	0.992805	NA	NA
TCF19	NA	NA	NA	Liver	3.15e-09	4.30536e-06	5.92358	Ovary	1.8486e-10	3.21461e-07	-6.37342	NA	NA	NA	0	1	1	0	2	NA	NA	5.91316	-0.403226	-6.42983	-0.0547471	NA	NA	NA	NA	3.35608e-09	0.686782	1.2775e-10	0.95634	NA	NA	NA	NA	3.85983e-06	0.986616	2.56051e-07	0.998808	NA	NA
TCF19	NA	NA	NA	Liver	3.15e-09	4.30536e-06	5.92358	Prostate	2.2051e-09	3.08264e-06	-5.98193	NA	NA	NA	0	1	1	0	2	NA	NA	5.91316	-0.403226	-6.04655	-0.136096	NA	NA	NA	NA	3.35608e-09	0.686782	1.47976e-09	0.891745	NA	NA	NA	NA	3.85983e-06	0.986616	2.07261e-06	0.996146	NA	NA
TCF19	NA	NA	NA	Liver	3.15e-09	4.30536e-06	5.92358	Skin_Not_Sun_Exposed_Suprapubic	2.95365e-09	3.47676e-06	-5.93415	NA	NA	NA	0	1	1	0	2	NA	NA	5.91316	-0.403226	-6.01221	-0.236067	NA	NA	NA	NA	3.35608e-09	0.686782	1.83008e-09	0.813381	NA	NA	NA	NA	3.85983e-06	0.986616	2.05878e-06	0.993166	NA	NA
TCF19	NA	NA	NA	Liver	3.15e-09	4.30536e-06	5.92358	Skin_Sun_Exposed_Lower_leg	9.47359e-10	1.2096e-06	6.11804	NA	NA	NA	0	1	1	0	2	NA	NA	5.91316	-0.403226	6.17241	0.0566047	NA	NA	NA	NA	3.35608e-09	0.686782	6.72562e-10	0.95486	NA	NA	NA	NA	3.85983e-06	0.986616	7.62618e-07	0.999018	NA	NA
TCF19	NA	NA	NA	Liver	3.15e-09	4.30536e-06	5.92358	Small_Intestine_Terminal_Ileum	2.65447e-09	4.20747e-06	-5.95165	NA	NA	NA	0	1	1	0	2	NA	NA	5.91316	-0.403226	-6.02425	-0.190413	NA	NA	NA	NA	3.35608e-09	0.686782	1.69894e-09	0.848985	NA	NA	NA	NA	3.85983e-06	0.986616	3.08857e-06	0.994862	NA	NA
TCF19	NA	NA	NA	Liver	3.15e-09	4.30536e-06	5.92358	Spleen	3.00413e-09	3.42248e-06	-5.93137	NA	NA	NA	0	1	1	0	2	NA	NA	5.91316	-0.403226	-5.92031	0.409677	NA	NA	NA	NA	3.35608e-09	0.686782	3.21336e-09	0.682043	NA	NA	NA	NA	3.85983e-06	0.986616	3.7513e-06	0.987026	NA	NA
TCF19	NA	NA	NA	Liver	3.15e-09	4.30536e-06	5.92358	Stomach	6.35018e-10	8.86581e-07	6.18148	NA	NA	NA	0	1	1	0	2	NA	NA	5.91316	-0.403226	6.23664	0.0563429	NA	NA	NA	NA	3.35608e-09	0.686782	4.47069e-10	0.955069	NA	NA	NA	NA	3.85983e-06	0.986616	6.09632e-07	0.999548	NA	NA
TCF19	NA	NA	NA	Liver	3.15e-09	4.30536e-06	5.92358	Uterus	2.02141e-10	3.35532e-07	-6.35971	NA	NA	NA	0	1	1	0	2	NA	NA	5.91316	-0.403226	-6.42606	-0.127621	NA	NA	NA	NA	3.35608e-09	0.686782	1.30951e-10	0.898449	NA	NA	NA	NA	3.85983e-06	0.986616	2.22945e-07	0.997312	NA	NA
TCF19	NA	NA	NA	Liver	3.15e-09	4.30536e-06	5.92358	Vagina	1.14608e-09	1.78578e-06	-6.08761	NA	NA	NA	0	1	1	0	2	NA	NA	5.91316	-0.403226	-6.16492	-0.222086	NA	NA	NA	NA	3.35608e-09	0.686782	7.052e-10	0.824247	NA	NA	NA	NA	3.85983e-06	0.986616	9.65285e-07	0.994806	NA	NA
TCF19	NA	NA	NA	Liver	3.15e-09	4.30536e-06	5.92358	smultixcan	4.33053e-09	5.10259e-06	-5.94452	NA	NA	NA	0	1	1	0	2	NA	NA	5.91316	-0.403226	-5.99871	-0.074824	NA	NA	NA	NA	3.35608e-09	0.686782	3.39061e-09	0.511617	NA	NA	NA	NA	3.85983e-06	0.986616	3.87586e-06	0.996084	NA	NA
TCF19	NA	NA	NA	Lung	3.48545e-07	0.000343263	5.09511	Adipose_Subcutaneous	9.84726e-10	1.03578e-06	-6.11187	NA	NA	NA	0	1	1	0	2	NA	NA	5.07337	-0.437796	-6.18631	-0.198552	NA	NA	NA	NA	3.90835e-07	0.661534	6.15884e-10	0.842613	NA	NA	NA	NA	0.000343492	0.991131	6.07296e-07	0.992227	NA	NA
TCF19	NA	NA	NA	Lung	3.48545e-07	0.000343263	5.09511	Adipose_Visceral_Omentum	3.00413e-09	3.4982e-06	-5.93137	NA	NA	NA	0	1	1	0	2	NA	NA	5.07337	-0.437796	-5.92031	0.409677	NA	NA	NA	NA	3.90835e-07	0.661534	3.21336e-09	0.682043	NA	NA	NA	NA	0.000343492	0.991131	3.46089e-06	0.991425	NA	NA
TCF19	NA	NA	NA	Lung	3.48545e-07	0.000343263	5.09511	Artery_Aorta	4.8594e-10	5.87333e-07	6.22358	NA	NA	NA	0	1	1	0	2	NA	NA	5.07337	-0.437796	6.28436	0.0947955	NA	NA	NA	NA	3.90835e-07	0.661534	3.292e-10	0.924477	NA	NA	NA	NA	0.000343492	0.991131	3.93077e-07	0.999322	NA	NA
TCF19	NA	NA	NA	Lung	3.48545e-07	0.000343263	5.09511	Artery_Coronary	8.46705e-10	1.20036e-06	6.13591	NA	NA	NA	0	1	1	0	2	NA	NA	5.07337	-0.437796	6.20504	0.158743	NA	NA	NA	NA	3.90835e-07	0.661534	5.46834e-10	0.873872	NA	NA	NA	NA	0.000343492	0.991131	7.08049e-07	0.994438	NA	NA
TCF19	NA	NA	NA	Lung	3.48545e-07	0.000343263	5.09511	Artery_Tibial	1.22602e-09	1.50655e-06	6.0768	NA	NA	NA	0	1	1	0	2	NA	NA	5.07337	-0.437796	6.1444	0.152332	NA	NA	NA	NA	3.90835e-07	0.661534	8.02656e-10	0.878925	NA	NA	NA	NA	0.000343492	0.991131	8.74735e-07	0.997807	NA	NA
TCF19	NA	NA	NA	Lung	3.48545e-07	0.000343263	5.09511	Brain_Cerebellar_Hemisphere	3.01338e-10	5.13915e-07	-6.29809	NA	NA	NA	0	1	1	0	2	NA	NA	5.07337	-0.437796	-6.34684	-0.00346732	NA	NA	NA	NA	3.90835e-07	0.661534	2.19778e-10	0.997233	NA	NA	NA	NA	0.000343492	0.991131	3.64207e-07	0.999286	NA	NA
TCF19	NA	NA	NA	Lung	3.48545e-07	0.000343263	5.09511	Brain_Cerebellum	7.50478e-10	1.31888e-06	-6.15506	NA	NA	NA	0	1	1	0	2	NA	NA	5.07337	-0.437796	-6.21793	-0.11244	NA	NA	NA	NA	3.90835e-07	0.661534	5.03756e-10	0.910475	NA	NA	NA	NA	0.000343492	0.991131	7.76744e-07	0.998195	NA	NA
TCF19	NA	NA	NA	Lung	3.48545e-07	0.000343263	5.09511	Brain_Spinal_cord_cervical_c-1	3.00413e-09	4.1318e-06	5.93137	NA	NA	NA	0	1	1	0	2	NA	NA	5.07337	-0.437796	5.92031	-0.409677	NA	NA	NA	NA	3.90835e-07	0.661534	3.21336e-09	0.682043	NA	NA	NA	NA	0.000343492	0.991131	4.26867e-06	0.996336	NA	NA
TCF19	NA	NA	NA	Lung	3.48545e-07	0.000343263	5.09511	Breast_Mammary_Tissue	1.23715e-09	1.38182e-06	-6.07535	NA	NA	NA	0	1	1	0	2	NA	NA	5.07337	-0.437796	-6.16094	-0.28282	NA	NA	NA	NA	3.90835e-07	0.661534	7.23121e-10	0.777315	NA	NA	NA	NA	0.000343492	0.991131	7.1358e-07	0.991689	NA	NA
TCF19	NA	NA	NA	Lung	3.48545e-07	0.000343263	5.09511	Cells_Cultured_fibroblasts	3.75828e-10	6.79285e-07	-6.26375	NA	NA	NA	0	1	1	0	2	NA	NA	5.07337	-0.437796	-6.31205	-0.0020491	NA	NA	NA	NA	3.90835e-07	0.661534	2.75372e-10	0.998365	NA	NA	NA	NA	0.000343492	0.991131	5.09851e-07	0.999588	NA	NA
TCF19	NA	NA	NA	Lung	3.48545e-07	0.000343263	5.09511	Cells_EBV-transformed_lymphocytes	6.73237e-10	9.62561e-07	6.17225	NA	NA	NA	0	1	1	0	2	NA	NA	5.07337	-0.437796	6.23549	0.115408	NA	NA	NA	NA	3.90835e-07	0.661534	4.50372e-10	0.908122	NA	NA	NA	NA	0.000343492	0.991131	6.60403e-07	0.998874	NA	NA
TCF19	NA	NA	NA	Lung	3.48545e-07	0.000343263	5.09511	Colon_Sigmoid	6.30136e-10	9.66479e-07	6.1827	NA	NA	NA	0	1	1	0	2	NA	NA	5.07337	-0.437796	6.2461	0.114721	NA	NA	NA	NA	3.90835e-07	0.661534	4.20835e-10	0.908666	NA	NA	NA	NA	0.000343492	0.991131	6.61212e-07	0.999033	NA	NA
TCF19	NA	NA	NA	Lung	3.48545e-07	0.000343263	5.09511	Colon_Transverse	5.86518e-10	9.4028e-07	-6.19401	NA	NA	NA	0	1	1	0	2	NA	NA	5.07337	-0.437796	-6.23606	0.036742	NA	NA	NA	NA	3.90835e-07	0.661534	4.48728e-10	0.970691	NA	NA	NA	NA	0.000343492	0.991131	7.24484e-07	0.998937	NA	NA
TCF19	NA	NA	NA	Lung	3.48545e-07	0.000343263	5.09511	Esophagus_Gastroesophageal_Junction	6.32474e-10	9.13494e-07	6.18212	NA	NA	NA	0	1	1	0	2	NA	NA	5.07337	-0.437796	6.24722	0.128358	NA	NA	NA	NA	3.90835e-07	0.661534	4.17835e-10	0.897866	NA	NA	NA	NA	0.000343492	0.991131	6.80173e-07	0.999041	NA	NA
TCF19	NA	NA	NA	Lung	3.48545e-07	0.000343263	5.09511	Esophagus_Mucosa	6.86434e-10	8.25008e-07	-6.16918	NA	NA	NA	0	1	1	0	2	NA	NA	5.07337	-0.437796	-6.22326	-0.0480733	NA	NA	NA	NA	3.90835e-07	0.661534	4.86937e-10	0.961658	NA	NA	NA	NA	0.000343492	0.991131	5.53835e-07	0.998787	NA	NA
TCF19	NA	NA	NA	Lung	3.48545e-07	0.000343263	5.09511	Esophagus_Muscularis	8.48975e-10	1.40639e-06	-6.13549	NA	NA	NA	0	1	1	0	2	NA	NA	5.07337	-0.437796	-6.21046	-0.202538	NA	NA	NA	NA	3.90835e-07	0.661534	5.28281e-10	0.839496	NA	NA	NA	NA	0.000343492	0.991131	8.48867e-07	0.993834	NA	NA
TCF19	NA	NA	NA	Lung	3.48545e-07	0.000343263	5.09511	Heart_Atrial_Appendage	2.37507e-08	2.51072e-05	-5.58219	NA	NA	NA	0	1	1	0	2	NA	NA	5.07337	-0.437796	-5.68274	-0.589913	NA	NA	NA	NA	3.90835e-07	0.661534	1.3255e-08	0.555249	NA	NA	NA	NA	0.000343492	0.991131	1.47635e-05	0.995721	NA	NA
TCF19	NA	NA	NA	Lung	3.48545e-07	0.000343263	5.09511	Kidney_Cortex	5.01414e-09	4.81173e-06	-5.8467	NA	NA	NA	0	1	1	0	2	NA	NA	5.07337	-0.437796	-5.9325	-0.292048	NA	NA	NA	NA	3.90835e-07	0.661534	2.98363e-09	0.77025	NA	NA	NA	NA	0.000343492	0.991131	3.10314e-06	0.995955	NA	NA
TCF19	NA	NA	NA	Lung	3.48545e-07	0.000343263	5.09511	Lung	6.69693e-10	7.49473e-07	-6.17309	NA	NA	NA	0	1	1	0	2	NA	NA	5.07337	-0.437796	-6.22417	-0.237068	NA	NA	NA	NA	3.90835e-07	0.661534	4.84121e-10	0.812604	NA	NA	NA	NA	0.000343492	0.991131	5.06732e-07	0.997093	NA	NA
TCF19	NA	NA	NA	Lung	3.48545e-07	0.000343263	5.09511	Minor_Salivary_Gland	3.00413e-09	3.76286e-06	-5.93137	NA	NA	NA	0	1	1	0	2	NA	NA	5.07337	-0.437796	-5.92031	0.409677	NA	NA	NA	NA	3.90835e-07	0.661534	3.21336e-09	0.682043	NA	NA	NA	NA	0.000343492	0.991131	4.31613e-06	0.995633	NA	NA
TCF19	NA	NA	NA	Lung	3.48545e-07	0.000343263	5.09511	Nerve_Tibial	9.40726e-09	9.3448e-06	-5.74108	NA	NA	NA	0	1	1	0	2	NA	NA	5.07337	-0.437796	-5.81899	-0.248481	NA	NA	NA	NA	3.90835e-07	0.661534	5.92038e-09	0.803762	NA	NA	NA	NA	0.000343492	0.991131	5.71161e-06	0.992805	NA	NA
TCF19	NA	NA	NA	Lung	3.48545e-07	0.000343263	5.09511	Ovary	1.8486e-10	3.21461e-07	-6.37342	NA	NA	NA	0	1	1	0	2	NA	NA	5.07337	-0.437796	-6.42983	-0.0547471	NA	NA	NA	NA	3.90835e-07	0.661534	1.2775e-10	0.95634	NA	NA	NA	NA	0.000343492	0.991131	2.56051e-07	0.998808	NA	NA
TCF19	NA	NA	NA	Lung	3.48545e-07	0.000343263	5.09511	Prostate	2.2051e-09	3.08264e-06	-5.98193	NA	NA	NA	0	1	1	0	2	NA	NA	5.07337	-0.437796	-6.04655	-0.136096	NA	NA	NA	NA	3.90835e-07	0.661534	1.47976e-09	0.891745	NA	NA	NA	NA	0.000343492	0.991131	2.07261e-06	0.996146	NA	NA
TCF19	NA	NA	NA	Lung	3.48545e-07	0.000343263	5.09511	Skin_Not_Sun_Exposed_Suprapubic	2.95365e-09	3.47676e-06	-5.93415	NA	NA	NA	0	1	1	0	2	NA	NA	5.07337	-0.437796	-6.01221	-0.236067	NA	NA	NA	NA	3.90835e-07	0.661534	1.83008e-09	0.813381	NA	NA	NA	NA	0.000343492	0.991131	2.05878e-06	0.993166	NA	NA
TCF19	NA	NA	NA	Lung	3.48545e-07	0.000343263	5.09511	Skin_Sun_Exposed_Lower_leg	9.47359e-10	1.2096e-06	6.11804	NA	NA	NA	0	1	1	0	2	NA	NA	5.07337	-0.437796	6.17241	0.0566047	NA	NA	NA	NA	3.90835e-07	0.661534	6.72562e-10	0.95486	NA	NA	NA	NA	0.000343492	0.991131	7.62618e-07	0.999018	NA	NA
TCF19	NA	NA	NA	Lung	3.48545e-07	0.000343263	5.09511	Small_Intestine_Terminal_Ileum	2.65447e-09	4.20747e-06	-5.95165	NA	NA	NA	0	1	1	0	2	NA	NA	5.07337	-0.437796	-6.02425	-0.190413	NA	NA	NA	NA	3.90835e-07	0.661534	1.69894e-09	0.848985	NA	NA	NA	NA	0.000343492	0.991131	3.08857e-06	0.994862	NA	NA
TCF19	NA	NA	NA	Lung	3.48545e-07	0.000343263	5.09511	Spleen	3.00413e-09	3.42248e-06	-5.93137	NA	NA	NA	0	1	1	0	2	NA	NA	5.07337	-0.437796	-5.92031	0.409677	NA	NA	NA	NA	3.90835e-07	0.661534	3.21336e-09	0.682043	NA	NA	NA	NA	0.000343492	0.991131	3.7513e-06	0.987026	NA	NA
TCF19	NA	NA	NA	Lung	3.48545e-07	0.000343263	5.09511	Stomach	6.35018e-10	8.86581e-07	6.18148	NA	NA	NA	0	1	1	0	2	NA	NA	5.07337	-0.437796	6.23664	0.0563429	NA	NA	NA	NA	3.90835e-07	0.661534	4.47069e-10	0.955069	NA	NA	NA	NA	0.000343492	0.991131	6.09632e-07	0.999548	NA	NA
TCF19	NA	NA	NA	Lung	3.48545e-07	0.000343263	5.09511	Uterus	2.02141e-10	3.35532e-07	-6.35971	NA	NA	NA	0	1	1	0	2	NA	NA	5.07337	-0.437796	-6.42606	-0.127621	NA	NA	NA	NA	3.90835e-07	0.661534	1.30951e-10	0.898449	NA	NA	NA	NA	0.000343492	0.991131	2.22945e-07	0.997312	NA	NA
TCF19	NA	NA	NA	Lung	3.48545e-07	0.000343263	5.09511	Vagina	1.14608e-09	1.78578e-06	-6.08761	NA	NA	NA	0	1	1	0	2	NA	NA	5.07337	-0.437796	-6.16492	-0.222086	NA	NA	NA	NA	3.90835e-07	0.661534	7.052e-10	0.824247	NA	NA	NA	NA	0.000343492	0.991131	9.65285e-07	0.994806	NA	NA
TCF19	NA	NA	NA	Lung	3.48545e-07	0.000343263	5.09511	smultixcan	4.33053e-09	5.10259e-06	-5.94452	NA	NA	NA	0	1	1	0	2	NA	NA	5.07337	-0.437796	-5.99871	-0.074824	NA	NA	NA	NA	3.90835e-07	0.661534	3.39061e-09	0.511617	NA	NA	NA	NA	0.000343492	0.991131	3.87586e-06	0.996084	NA	NA
TCF19	NA	NA	NA	Ovary	8.62485e-07	0.000653476	4.92067	Adipose_Subcutaneous	9.84726e-10	1.03578e-06	-6.11187	NA	NA	NA	0	1	1	0	2	NA	NA	4.89722	-0.440318	-6.18631	-0.198552	NA	NA	NA	NA	9.72034e-07	0.659707	6.15884e-10	0.842613	NA	NA	NA	NA	0.000762334	0.990668	6.07296e-07	0.992227	NA	NA
TCF19	NA	NA	NA	Ovary	8.62485e-07	0.000653476	4.92067	Adipose_Visceral_Omentum	3.00413e-09	3.4982e-06	-5.93137	NA	NA	NA	0	1	1	0	2	NA	NA	4.89722	-0.440318	-5.92031	0.409677	NA	NA	NA	NA	9.72034e-07	0.659707	3.21336e-09	0.682043	NA	NA	NA	NA	0.000762334	0.990668	3.46089e-06	0.991425	NA	NA
TCF19	NA	NA	NA	Ovary	8.62485e-07	0.000653476	4.92067	Artery_Aorta	4.8594e-10	5.87333e-07	6.22358	NA	NA	NA	0	1	1	0	2	NA	NA	4.89722	-0.440318	6.28436	0.0947955	NA	NA	NA	NA	9.72034e-07	0.659707	3.292e-10	0.924477	NA	NA	NA	NA	0.000762334	0.990668	3.93077e-07	0.999322	NA	NA
TCF19	NA	NA	NA	Ovary	8.62485e-07	0.000653476	4.92067	Artery_Coronary	8.46705e-10	1.20036e-06	6.13591	NA	NA	NA	0	1	1	0	2	NA	NA	4.89722	-0.440318	6.20504	0.158743	NA	NA	NA	NA	9.72034e-07	0.659707	5.46834e-10	0.873872	NA	NA	NA	NA	0.000762334	0.990668	7.08049e-07	0.994438	NA	NA
TCF19	NA	NA	NA	Ovary	8.62485e-07	0.000653476	4.92067	Artery_Tibial	1.22602e-09	1.50655e-06	6.0768	NA	NA	NA	0	1	1	0	2	NA	NA	4.89722	-0.440318	6.1444	0.152332	NA	NA	NA	NA	9.72034e-07	0.659707	8.02656e-10	0.878925	NA	NA	NA	NA	0.000762334	0.990668	8.74735e-07	0.997807	NA	NA
TCF19	NA	NA	NA	Ovary	8.62485e-07	0.000653476	4.92067	Brain_Cerebellar_Hemisphere	3.01338e-10	5.13915e-07	-6.29809	NA	NA	NA	0	1	1	0	2	NA	NA	4.89722	-0.440318	-6.34684	-0.00346732	NA	NA	NA	NA	9.72034e-07	0.659707	2.19778e-10	0.997233	NA	NA	NA	NA	0.000762334	0.990668	3.64207e-07	0.999286	NA	NA
TCF19	NA	NA	NA	Ovary	8.62485e-07	0.000653476	4.92067	Brain_Cerebellum	7.50478e-10	1.31888e-06	-6.15506	NA	NA	NA	0	1	1	0	2	NA	NA	4.89722	-0.440318	-6.21793	-0.11244	NA	NA	NA	NA	9.72034e-07	0.659707	5.03756e-10	0.910475	NA	NA	NA	NA	0.000762334	0.990668	7.76744e-07	0.998195	NA	NA
TCF19	NA	NA	NA	Ovary	8.62485e-07	0.000653476	4.92067	Brain_Spinal_cord_cervical_c-1	3.00413e-09	4.1318e-06	5.93137	NA	NA	NA	0	1	1	0	2	NA	NA	4.89722	-0.440318	5.92031	-0.409677	NA	NA	NA	NA	9.72034e-07	0.659707	3.21336e-09	0.682043	NA	NA	NA	NA	0.000762334	0.990668	4.26867e-06	0.996336	NA	NA
TCF19	NA	NA	NA	Ovary	8.62485e-07	0.000653476	4.92067	Breast_Mammary_Tissue	1.23715e-09	1.38182e-06	-6.07535	NA	NA	NA	0	1	1	0	2	NA	NA	4.89722	-0.440318	-6.16094	-0.28282	NA	NA	NA	NA	9.72034e-07	0.659707	7.23121e-10	0.777315	NA	NA	NA	NA	0.000762334	0.990668	7.1358e-07	0.991689	NA	NA
TCF19	NA	NA	NA	Ovary	8.62485e-07	0.000653476	4.92067	Cells_Cultured_fibroblasts	3.75828e-10	6.79285e-07	-6.26375	NA	NA	NA	0	1	1	0	2	NA	NA	4.89722	-0.440318	-6.31205	-0.0020491	NA	NA	NA	NA	9.72034e-07	0.659707	2.75372e-10	0.998365	NA	NA	NA	NA	0.000762334	0.990668	5.09851e-07	0.999588	NA	NA
TCF19	NA	NA	NA	Ovary	8.62485e-07	0.000653476	4.92067	Cells_EBV-transformed_lymphocytes	6.73237e-10	9.62561e-07	6.17225	NA	NA	NA	0	1	1	0	2	NA	NA	4.89722	-0.440318	6.23549	0.115408	NA	NA	NA	NA	9.72034e-07	0.659707	4.50372e-10	0.908122	NA	NA	NA	NA	0.000762334	0.990668	6.60403e-07	0.998874	NA	NA
TCF19	NA	NA	NA	Ovary	8.62485e-07	0.000653476	4.92067	Colon_Sigmoid	6.30136e-10	9.66479e-07	6.1827	NA	NA	NA	0	1	1	0	2	NA	NA	4.89722	-0.440318	6.2461	0.114721	NA	NA	NA	NA	9.72034e-07	0.659707	4.20835e-10	0.908666	NA	NA	NA	NA	0.000762334	0.990668	6.61212e-07	0.999033	NA	NA
TCF19	NA	NA	NA	Ovary	8.62485e-07	0.000653476	4.92067	Colon_Transverse	5.86518e-10	9.4028e-07	-6.19401	NA	NA	NA	0	1	1	0	2	NA	NA	4.89722	-0.440318	-6.23606	0.036742	NA	NA	NA	NA	9.72034e-07	0.659707	4.48728e-10	0.970691	NA	NA	NA	NA	0.000762334	0.990668	7.24484e-07	0.998937	NA	NA
TCF19	NA	NA	NA	Ovary	8.62485e-07	0.000653476	4.92067	Esophagus_Gastroesophageal_Junction	6.32474e-10	9.13494e-07	6.18212	NA	NA	NA	0	1	1	0	2	NA	NA	4.89722	-0.440318	6.24722	0.128358	NA	NA	NA	NA	9.72034e-07	0.659707	4.17835e-10	0.897866	NA	NA	NA	NA	0.000762334	0.990668	6.80173e-07	0.999041	NA	NA
TCF19	NA	NA	NA	Ovary	8.62485e-07	0.000653476	4.92067	Esophagus_Mucosa	6.86434e-10	8.25008e-07	-6.16918	NA	NA	NA	0	1	1	0	2	NA	NA	4.89722	-0.440318	-6.22326	-0.0480733	NA	NA	NA	NA	9.72034e-07	0.659707	4.86937e-10	0.961658	NA	NA	NA	NA	0.000762334	0.990668	5.53835e-07	0.998787	NA	NA
TCF19	NA	NA	NA	Ovary	8.62485e-07	0.000653476	4.92067	Esophagus_Muscularis	8.48975e-10	1.40639e-06	-6.13549	NA	NA	NA	0	1	1	0	2	NA	NA	4.89722	-0.440318	-6.21046	-0.202538	NA	NA	NA	NA	9.72034e-07	0.659707	5.28281e-10	0.839496	NA	NA	NA	NA	0.000762334	0.990668	8.48867e-07	0.993834	NA	NA
TCF19	NA	NA	NA	Ovary	8.62485e-07	0.000653476	4.92067	Heart_Atrial_Appendage	2.37507e-08	2.51072e-05	-5.58219	NA	NA	NA	0	1	1	0	2	NA	NA	4.89722	-0.440318	-5.68274	-0.589913	NA	NA	NA	NA	9.72034e-07	0.659707	1.3255e-08	0.555249	NA	NA	NA	NA	0.000762334	0.990668	1.47635e-05	0.995721	NA	NA
TCF19	NA	NA	NA	Ovary	8.62485e-07	0.000653476	4.92067	Kidney_Cortex	5.01414e-09	4.81173e-06	-5.8467	NA	NA	NA	0	1	1	0	2	NA	NA	4.89722	-0.440318	-5.9325	-0.292048	NA	NA	NA	NA	9.72034e-07	0.659707	2.98363e-09	0.77025	NA	NA	NA	NA	0.000762334	0.990668	3.10314e-06	0.995955	NA	NA
TCF19	NA	NA	NA	Ovary	8.62485e-07	0.000653476	4.92067	Lung	6.69693e-10	7.49473e-07	-6.17309	NA	NA	NA	0	1	1	0	2	NA	NA	4.89722	-0.440318	-6.22417	-0.237068	NA	NA	NA	NA	9.72034e-07	0.659707	4.84121e-10	0.812604	NA	NA	NA	NA	0.000762334	0.990668	5.06732e-07	0.997093	NA	NA
TCF19	NA	NA	NA	Ovary	8.62485e-07	0.000653476	4.92067	Minor_Salivary_Gland	3.00413e-09	3.76286e-06	-5.93137	NA	NA	NA	0	1	1	0	2	NA	NA	4.89722	-0.440318	-5.92031	0.409677	NA	NA	NA	NA	9.72034e-07	0.659707	3.21336e-09	0.682043	NA	NA	NA	NA	0.000762334	0.990668	4.31613e-06	0.995633	NA	NA
TCF19	NA	NA	NA	Ovary	8.62485e-07	0.000653476	4.92067	Nerve_Tibial	9.40726e-09	9.3448e-06	-5.74108	NA	NA	NA	0	1	1	0	2	NA	NA	4.89722	-0.440318	-5.81899	-0.248481	NA	NA	NA	NA	9.72034e-07	0.659707	5.92038e-09	0.803762	NA	NA	NA	NA	0.000762334	0.990668	5.71161e-06	0.992805	NA	NA
TCF19	NA	NA	NA	Ovary	8.62485e-07	0.000653476	4.92067	Ovary	1.8486e-10	3.21461e-07	-6.37342	NA	NA	NA	0	1	1	0	2	NA	NA	4.89722	-0.440318	-6.42983	-0.0547471	NA	NA	NA	NA	9.72034e-07	0.659707	1.2775e-10	0.95634	NA	NA	NA	NA	0.000762334	0.990668	2.56051e-07	0.998808	NA	NA
TCF19	NA	NA	NA	Ovary	8.62485e-07	0.000653476	4.92067	Prostate	2.2051e-09	3.08264e-06	-5.98193	NA	NA	NA	0	1	1	0	2	NA	NA	4.89722	-0.440318	-6.04655	-0.136096	NA	NA	NA	NA	9.72034e-07	0.659707	1.47976e-09	0.891745	NA	NA	NA	NA	0.000762334	0.990668	2.07261e-06	0.996146	NA	NA
TCF19	NA	NA	NA	Ovary	8.62485e-07	0.000653476	4.92067	Skin_Not_Sun_Exposed_Suprapubic	2.95365e-09	3.47676e-06	-5.93415	NA	NA	NA	0	1	1	0	2	NA	NA	4.89722	-0.440318	-6.01221	-0.236067	NA	NA	NA	NA	9.72034e-07	0.659707	1.83008e-09	0.813381	NA	NA	NA	NA	0.000762334	0.990668	2.05878e-06	0.993166	NA	NA
TCF19	NA	NA	NA	Ovary	8.62485e-07	0.000653476	4.92067	Skin_Sun_Exposed_Lower_leg	9.47359e-10	1.2096e-06	6.11804	NA	NA	NA	0	1	1	0	2	NA	NA	4.89722	-0.440318	6.17241	0.0566047	NA	NA	NA	NA	9.72034e-07	0.659707	6.72562e-10	0.95486	NA	NA	NA	NA	0.000762334	0.990668	7.62618e-07	0.999018	NA	NA
TCF19	NA	NA	NA	Ovary	8.62485e-07	0.000653476	4.92067	Small_Intestine_Terminal_Ileum	2.65447e-09	4.20747e-06	-5.95165	NA	NA	NA	0	1	1	0	2	NA	NA	4.89722	-0.440318	-6.02425	-0.190413	NA	NA	NA	NA	9.72034e-07	0.659707	1.69894e-09	0.848985	NA	NA	NA	NA	0.000762334	0.990668	3.08857e-06	0.994862	NA	NA
TCF19	NA	NA	NA	Ovary	8.62485e-07	0.000653476	4.92067	Spleen	3.00413e-09	3.42248e-06	-5.93137	NA	NA	NA	0	1	1	0	2	NA	NA	4.89722	-0.440318	-5.92031	0.409677	NA	NA	NA	NA	9.72034e-07	0.659707	3.21336e-09	0.682043	NA	NA	NA	NA	0.000762334	0.990668	3.7513e-06	0.987026	NA	NA
TCF19	NA	NA	NA	Ovary	8.62485e-07	0.000653476	4.92067	Stomach	6.35018e-10	8.86581e-07	6.18148	NA	NA	NA	0	1	1	0	2	NA	NA	4.89722	-0.440318	6.23664	0.0563429	NA	NA	NA	NA	9.72034e-07	0.659707	4.47069e-10	0.955069	NA	NA	NA	NA	0.000762334	0.990668	6.09632e-07	0.999548	NA	NA
TCF19	NA	NA	NA	Ovary	8.62485e-07	0.000653476	4.92067	Uterus	2.02141e-10	3.35532e-07	-6.35971	NA	NA	NA	0	1	1	0	2	NA	NA	4.89722	-0.440318	-6.42606	-0.127621	NA	NA	NA	NA	9.72034e-07	0.659707	1.30951e-10	0.898449	NA	NA	NA	NA	0.000762334	0.990668	2.22945e-07	0.997312	NA	NA
TCF19	NA	NA	NA	Ovary	8.62485e-07	0.000653476	4.92067	Vagina	1.14608e-09	1.78578e-06	-6.08761	NA	NA	NA	0	1	1	0	2	NA	NA	4.89722	-0.440318	-6.16492	-0.222086	NA	NA	NA	NA	9.72034e-07	0.659707	7.052e-10	0.824247	NA	NA	NA	NA	0.000762334	0.990668	9.65285e-07	0.994806	NA	NA
TCF19	NA	NA	NA	Ovary	8.62485e-07	0.000653476	4.92067	smultixcan	4.33053e-09	5.10259e-06	-5.94452	NA	NA	NA	0	1	1	0	2	NA	NA	4.89722	-0.440318	-5.99871	-0.074824	NA	NA	NA	NA	9.72034e-07	0.659707	3.39061e-09	0.511617	NA	NA	NA	NA	0.000762334	0.990668	3.87586e-06	0.996084	NA	NA
TCF19	NA	NA	NA	Pancreas	4.61697e-08	3.54245e-05	5.46546	Adipose_Subcutaneous	9.84726e-10	1.03578e-06	-6.11187	NA	NA	NA	0	1	1	0	2	NA	NA	5.45707	-0.358065	-6.18631	-0.198552	NA	NA	NA	NA	4.84046e-08	0.720295	6.15884e-10	0.842613	NA	NA	NA	NA	4.09745e-05	0.995037	6.07296e-07	0.992227	NA	NA
TCF19	NA	NA	NA	Pancreas	4.61697e-08	3.54245e-05	5.46546	Adipose_Visceral_Omentum	3.00413e-09	3.4982e-06	-5.93137	NA	NA	NA	0	1	1	0	2	NA	NA	5.45707	-0.358065	-5.92031	0.409677	NA	NA	NA	NA	4.84046e-08	0.720295	3.21336e-09	0.682043	NA	NA	NA	NA	4.09745e-05	0.995037	3.46089e-06	0.991425	NA	NA
TCF19	NA	NA	NA	Pancreas	4.61697e-08	3.54245e-05	5.46546	Artery_Aorta	4.8594e-10	5.87333e-07	6.22358	NA	NA	NA	0	1	1	0	2	NA	NA	5.45707	-0.358065	6.28436	0.0947955	NA	NA	NA	NA	4.84046e-08	0.720295	3.292e-10	0.924477	NA	NA	NA	NA	4.09745e-05	0.995037	3.93077e-07	0.999322	NA	NA
TCF19	NA	NA	NA	Pancreas	4.61697e-08	3.54245e-05	5.46546	Artery_Coronary	8.46705e-10	1.20036e-06	6.13591	NA	NA	NA	0	1	1	0	2	NA	NA	5.45707	-0.358065	6.20504	0.158743	NA	NA	NA	NA	4.84046e-08	0.720295	5.46834e-10	0.873872	NA	NA	NA	NA	4.09745e-05	0.995037	7.08049e-07	0.994438	NA	NA
TCF19	NA	NA	NA	Pancreas	4.61697e-08	3.54245e-05	5.46546	Artery_Tibial	1.22602e-09	1.50655e-06	6.0768	NA	NA	NA	0	1	1	0	2	NA	NA	5.45707	-0.358065	6.1444	0.152332	NA	NA	NA	NA	4.84046e-08	0.720295	8.02656e-10	0.878925	NA	NA	NA	NA	4.09745e-05	0.995037	8.74735e-07	0.997807	NA	NA
TCF19	NA	NA	NA	Pancreas	4.61697e-08	3.54245e-05	5.46546	Brain_Cerebellar_Hemisphere	3.01338e-10	5.13915e-07	-6.29809	NA	NA	NA	0	1	1	0	2	NA	NA	5.45707	-0.358065	-6.34684	-0.00346732	NA	NA	NA	NA	4.84046e-08	0.720295	2.19778e-10	0.997233	NA	NA	NA	NA	4.09745e-05	0.995037	3.64207e-07	0.999286	NA	NA
TCF19	NA	NA	NA	Pancreas	4.61697e-08	3.54245e-05	5.46546	Brain_Cerebellum	7.50478e-10	1.31888e-06	-6.15506	NA	NA	NA	0	1	1	0	2	NA	NA	5.45707	-0.358065	-6.21793	-0.11244	NA	NA	NA	NA	4.84046e-08	0.720295	5.03756e-10	0.910475	NA	NA	NA	NA	4.09745e-05	0.995037	7.76744e-07	0.998195	NA	NA
TCF19	NA	NA	NA	Pancreas	4.61697e-08	3.54245e-05	5.46546	Brain_Spinal_cord_cervical_c-1	3.00413e-09	4.1318e-06	5.93137	NA	NA	NA	0	1	1	0	2	NA	NA	5.45707	-0.358065	5.92031	-0.409677	NA	NA	NA	NA	4.84046e-08	0.720295	3.21336e-09	0.682043	NA	NA	NA	NA	4.09745e-05	0.995037	4.26867e-06	0.996336	NA	NA
TCF19	NA	NA	NA	Pancreas	4.61697e-08	3.54245e-05	5.46546	Breast_Mammary_Tissue	1.23715e-09	1.38182e-06	-6.07535	NA	NA	NA	0	1	1	0	2	NA	NA	5.45707	-0.358065	-6.16094	-0.28282	NA	NA	NA	NA	4.84046e-08	0.720295	7.23121e-10	0.777315	NA	NA	NA	NA	4.09745e-05	0.995037	7.1358e-07	0.991689	NA	NA
TCF19	NA	NA	NA	Pancreas	4.61697e-08	3.54245e-05	5.46546	Cells_Cultured_fibroblasts	3.75828e-10	6.79285e-07	-6.26375	NA	NA	NA	0	1	1	0	2	NA	NA	5.45707	-0.358065	-6.31205	-0.0020491	NA	NA	NA	NA	4.84046e-08	0.720295	2.75372e-10	0.998365	NA	NA	NA	NA	4.09745e-05	0.995037	5.09851e-07	0.999588	NA	NA
TCF19	NA	NA	NA	Pancreas	4.61697e-08	3.54245e-05	5.46546	Cells_EBV-transformed_lymphocytes	6.73237e-10	9.62561e-07	6.17225	NA	NA	NA	0	1	1	0	2	NA	NA	5.45707	-0.358065	6.23549	0.115408	NA	NA	NA	NA	4.84046e-08	0.720295	4.50372e-10	0.908122	NA	NA	NA	NA	4.09745e-05	0.995037	6.60403e-07	0.998874	NA	NA
TCF19	NA	NA	NA	Pancreas	4.61697e-08	3.54245e-05	5.46546	Colon_Sigmoid	6.30136e-10	9.66479e-07	6.1827	NA	NA	NA	0	1	1	0	2	NA	NA	5.45707	-0.358065	6.2461	0.114721	NA	NA	NA	NA	4.84046e-08	0.720295	4.20835e-10	0.908666	NA	NA	NA	NA	4.09745e-05	0.995037	6.61212e-07	0.999033	NA	NA
TCF19	NA	NA	NA	Pancreas	4.61697e-08	3.54245e-05	5.46546	Colon_Transverse	5.86518e-10	9.4028e-07	-6.19401	NA	NA	NA	0	1	1	0	2	NA	NA	5.45707	-0.358065	-6.23606	0.036742	NA	NA	NA	NA	4.84046e-08	0.720295	4.48728e-10	0.970691	NA	NA	NA	NA	4.09745e-05	0.995037	7.24484e-07	0.998937	NA	NA
TCF19	NA	NA	NA	Pancreas	4.61697e-08	3.54245e-05	5.46546	Esophagus_Gastroesophageal_Junction	6.32474e-10	9.13494e-07	6.18212	NA	NA	NA	0	1	1	0	2	NA	NA	5.45707	-0.358065	6.24722	0.128358	NA	NA	NA	NA	4.84046e-08	0.720295	4.17835e-10	0.897866	NA	NA	NA	NA	4.09745e-05	0.995037	6.80173e-07	0.999041	NA	NA
TCF19	NA	NA	NA	Pancreas	4.61697e-08	3.54245e-05	5.46546	Esophagus_Mucosa	6.86434e-10	8.25008e-07	-6.16918	NA	NA	NA	0	1	1	0	2	NA	NA	5.45707	-0.358065	-6.22326	-0.0480733	NA	NA	NA	NA	4.84046e-08	0.720295	4.86937e-10	0.961658	NA	NA	NA	NA	4.09745e-05	0.995037	5.53835e-07	0.998787	NA	NA
TCF19	NA	NA	NA	Pancreas	4.61697e-08	3.54245e-05	5.46546	Esophagus_Muscularis	8.48975e-10	1.40639e-06	-6.13549	NA	NA	NA	0	1	1	0	2	NA	NA	5.45707	-0.358065	-6.21046	-0.202538	NA	NA	NA	NA	4.84046e-08	0.720295	5.28281e-10	0.839496	NA	NA	NA	NA	4.09745e-05	0.995037	8.48867e-07	0.993834	NA	NA
TCF19	NA	NA	NA	Pancreas	4.61697e-08	3.54245e-05	5.46546	Heart_Atrial_Appendage	2.37507e-08	2.51072e-05	-5.58219	NA	NA	NA	0	1	1	0	2	NA	NA	5.45707	-0.358065	-5.68274	-0.589913	NA	NA	NA	NA	4.84046e-08	0.720295	1.3255e-08	0.555249	NA	NA	NA	NA	4.09745e-05	0.995037	1.47635e-05	0.995721	NA	NA
TCF19	NA	NA	NA	Pancreas	4.61697e-08	3.54245e-05	5.46546	Kidney_Cortex	5.01414e-09	4.81173e-06	-5.8467	NA	NA	NA	0	1	1	0	2	NA	NA	5.45707	-0.358065	-5.9325	-0.292048	NA	NA	NA	NA	4.84046e-08	0.720295	2.98363e-09	0.77025	NA	NA	NA	NA	4.09745e-05	0.995037	3.10314e-06	0.995955	NA	NA
TCF19	NA	NA	NA	Pancreas	4.61697e-08	3.54245e-05	5.46546	Lung	6.69693e-10	7.49473e-07	-6.17309	NA	NA	NA	0	1	1	0	2	NA	NA	5.45707	-0.358065	-6.22417	-0.237068	NA	NA	NA	NA	4.84046e-08	0.720295	4.84121e-10	0.812604	NA	NA	NA	NA	4.09745e-05	0.995037	5.06732e-07	0.997093	NA	NA
TCF19	NA	NA	NA	Pancreas	4.61697e-08	3.54245e-05	5.46546	Minor_Salivary_Gland	3.00413e-09	3.76286e-06	-5.93137	NA	NA	NA	0	1	1	0	2	NA	NA	5.45707	-0.358065	-5.92031	0.409677	NA	NA	NA	NA	4.84046e-08	0.720295	3.21336e-09	0.682043	NA	NA	NA	NA	4.09745e-05	0.995037	4.31613e-06	0.995633	NA	NA
TCF19	NA	NA	NA	Pancreas	4.61697e-08	3.54245e-05	5.46546	Nerve_Tibial	9.40726e-09	9.3448e-06	-5.74108	NA	NA	NA	0	1	1	0	2	NA	NA	5.45707	-0.358065	-5.81899	-0.248481	NA	NA	NA	NA	4.84046e-08	0.720295	5.92038e-09	0.803762	NA	NA	NA	NA	4.09745e-05	0.995037	5.71161e-06	0.992805	NA	NA
TCF19	NA	NA	NA	Pancreas	4.61697e-08	3.54245e-05	5.46546	Ovary	1.8486e-10	3.21461e-07	-6.37342	NA	NA	NA	0	1	1	0	2	NA	NA	5.45707	-0.358065	-6.42983	-0.0547471	NA	NA	NA	NA	4.84046e-08	0.720295	1.2775e-10	0.95634	NA	NA	NA	NA	4.09745e-05	0.995037	2.56051e-07	0.998808	NA	NA
TCF19	NA	NA	NA	Pancreas	4.61697e-08	3.54245e-05	5.46546	Prostate	2.2051e-09	3.08264e-06	-5.98193	NA	NA	NA	0	1	1	0	2	NA	NA	5.45707	-0.358065	-6.04655	-0.136096	NA	NA	NA	NA	4.84046e-08	0.720295	1.47976e-09	0.891745	NA	NA	NA	NA	4.09745e-05	0.995037	2.07261e-06	0.996146	NA	NA
TCF19	NA	NA	NA	Pancreas	4.61697e-08	3.54245e-05	5.46546	Skin_Not_Sun_Exposed_Suprapubic	2.95365e-09	3.47676e-06	-5.93415	NA	NA	NA	0	1	1	0	2	NA	NA	5.45707	-0.358065	-6.01221	-0.236067	NA	NA	NA	NA	4.84046e-08	0.720295	1.83008e-09	0.813381	NA	NA	NA	NA	4.09745e-05	0.995037	2.05878e-06	0.993166	NA	NA
TCF19	NA	NA	NA	Pancreas	4.61697e-08	3.54245e-05	5.46546	Skin_Sun_Exposed_Lower_leg	9.47359e-10	1.2096e-06	6.11804	NA	NA	NA	0	1	1	0	2	NA	NA	5.45707	-0.358065	6.17241	0.0566047	NA	NA	NA	NA	4.84046e-08	0.720295	6.72562e-10	0.95486	NA	NA	NA	NA	4.09745e-05	0.995037	7.62618e-07	0.999018	NA	NA
TCF19	NA	NA	NA	Pancreas	4.61697e-08	3.54245e-05	5.46546	Small_Intestine_Terminal_Ileum	2.65447e-09	4.20747e-06	-5.95165	NA	NA	NA	0	1	1	0	2	NA	NA	5.45707	-0.358065	-6.02425	-0.190413	NA	NA	NA	NA	4.84046e-08	0.720295	1.69894e-09	0.848985	NA	NA	NA	NA	4.09745e-05	0.995037	3.08857e-06	0.994862	NA	NA
TCF19	NA	NA	NA	Pancreas	4.61697e-08	3.54245e-05	5.46546	Spleen	3.00413e-09	3.42248e-06	-5.93137	NA	NA	NA	0	1	1	0	2	NA	NA	5.45707	-0.358065	-5.92031	0.409677	NA	NA	NA	NA	4.84046e-08	0.720295	3.21336e-09	0.682043	NA	NA	NA	NA	4.09745e-05	0.995037	3.7513e-06	0.987026	NA	NA
TCF19	NA	NA	NA	Pancreas	4.61697e-08	3.54245e-05	5.46546	Stomach	6.35018e-10	8.86581e-07	6.18148	NA	NA	NA	0	1	1	0	2	NA	NA	5.45707	-0.358065	6.23664	0.0563429	NA	NA	NA	NA	4.84046e-08	0.720295	4.47069e-10	0.955069	NA	NA	NA	NA	4.09745e-05	0.995037	6.09632e-07	0.999548	NA	NA
TCF19	NA	NA	NA	Pancreas	4.61697e-08	3.54245e-05	5.46546	Uterus	2.02141e-10	3.35532e-07	-6.35971	NA	NA	NA	0	1	1	0	2	NA	NA	5.45707	-0.358065	-6.42606	-0.127621	NA	NA	NA	NA	4.84046e-08	0.720295	1.30951e-10	0.898449	NA	NA	NA	NA	4.09745e-05	0.995037	2.22945e-07	0.997312	NA	NA
TCF19	NA	NA	NA	Pancreas	4.61697e-08	3.54245e-05	5.46546	Vagina	1.14608e-09	1.78578e-06	-6.08761	NA	NA	NA	0	1	1	0	2	NA	NA	5.45707	-0.358065	-6.16492	-0.222086	NA	NA	NA	NA	4.84046e-08	0.720295	7.052e-10	0.824247	NA	NA	NA	NA	4.09745e-05	0.995037	9.65285e-07	0.994806	NA	NA
TCF19	NA	NA	NA	Pancreas	4.61697e-08	3.54245e-05	5.46546	smultixcan	4.33053e-09	5.10259e-06	-5.94452	NA	NA	NA	0	1	1	0	2	NA	NA	5.45707	-0.358065	-5.99871	-0.074824	NA	NA	NA	NA	4.84046e-08	0.720295	3.39061e-09	0.511617	NA	NA	NA	NA	4.09745e-05	0.995037	3.87586e-06	0.996084	NA	NA
TCF19	NA	NA	NA	Pituitary	1.31916e-09	1.61478e-06	6.06505	Adipose_Subcutaneous	9.84726e-10	1.03578e-06	-6.11187	NA	NA	NA	0	1	1	0	2	NA	NA	6.05101	-0.44139	-6.18631	-0.198552	NA	NA	NA	NA	1.43943e-09	0.658931	6.15884e-10	0.842613	NA	NA	NA	NA	1.82145e-06	0.995196	6.07296e-07	0.992227	NA	NA
TCF19	NA	NA	NA	Pituitary	1.31916e-09	1.61478e-06	6.06505	Adipose_Visceral_Omentum	3.00413e-09	3.4982e-06	-5.93137	NA	NA	NA	0	1	1	0	2	NA	NA	6.05101	-0.44139	-5.92031	0.409677	NA	NA	NA	NA	1.43943e-09	0.658931	3.21336e-09	0.682043	NA	NA	NA	NA	1.82145e-06	0.995196	3.46089e-06	0.991425	NA	NA
TCF19	NA	NA	NA	Pituitary	1.31916e-09	1.61478e-06	6.06505	Artery_Aorta	4.8594e-10	5.87333e-07	6.22358	NA	NA	NA	0	1	1	0	2	NA	NA	6.05101	-0.44139	6.28436	0.0947955	NA	NA	NA	NA	1.43943e-09	0.658931	3.292e-10	0.924477	NA	NA	NA	NA	1.82145e-06	0.995196	3.93077e-07	0.999322	NA	NA
TCF19	NA	NA	NA	Pituitary	1.31916e-09	1.61478e-06	6.06505	Artery_Coronary	8.46705e-10	1.20036e-06	6.13591	NA	NA	NA	0	1	1	0	2	NA	NA	6.05101	-0.44139	6.20504	0.158743	NA	NA	NA	NA	1.43943e-09	0.658931	5.46834e-10	0.873872	NA	NA	NA	NA	1.82145e-06	0.995196	7.08049e-07	0.994438	NA	NA
TCF19	NA	NA	NA	Pituitary	1.31916e-09	1.61478e-06	6.06505	Artery_Tibial	1.22602e-09	1.50655e-06	6.0768	NA	NA	NA	0	1	1	0	2	NA	NA	6.05101	-0.44139	6.1444	0.152332	NA	NA	NA	NA	1.43943e-09	0.658931	8.02656e-10	0.878925	NA	NA	NA	NA	1.82145e-06	0.995196	8.74735e-07	0.997807	NA	NA
TCF19	NA	NA	NA	Pituitary	1.31916e-09	1.61478e-06	6.06505	Brain_Cerebellar_Hemisphere	3.01338e-10	5.13915e-07	-6.29809	NA	NA	NA	0	1	1	0	2	NA	NA	6.05101	-0.44139	-6.34684	-0.00346732	NA	NA	NA	NA	1.43943e-09	0.658931	2.19778e-10	0.997233	NA	NA	NA	NA	1.82145e-06	0.995196	3.64207e-07	0.999286	NA	NA
TCF19	NA	NA	NA	Pituitary	1.31916e-09	1.61478e-06	6.06505	Brain_Cerebellum	7.50478e-10	1.31888e-06	-6.15506	NA	NA	NA	0	1	1	0	2	NA	NA	6.05101	-0.44139	-6.21793	-0.11244	NA	NA	NA	NA	1.43943e-09	0.658931	5.03756e-10	0.910475	NA	NA	NA	NA	1.82145e-06	0.995196	7.76744e-07	0.998195	NA	NA
TCF19	NA	NA	NA	Pituitary	1.31916e-09	1.61478e-06	6.06505	Brain_Spinal_cord_cervical_c-1	3.00413e-09	4.1318e-06	5.93137	NA	NA	NA	0	1	1	0	2	NA	NA	6.05101	-0.44139	5.92031	-0.409677	NA	NA	NA	NA	1.43943e-09	0.658931	3.21336e-09	0.682043	NA	NA	NA	NA	1.82145e-06	0.995196	4.26867e-06	0.996336	NA	NA
TCF19	NA	NA	NA	Pituitary	1.31916e-09	1.61478e-06	6.06505	Breast_Mammary_Tissue	1.23715e-09	1.38182e-06	-6.07535	NA	NA	NA	0	1	1	0	2	NA	NA	6.05101	-0.44139	-6.16094	-0.28282	NA	NA	NA	NA	1.43943e-09	0.658931	7.23121e-10	0.777315	NA	NA	NA	NA	1.82145e-06	0.995196	7.1358e-07	0.991689	NA	NA
TCF19	NA	NA	NA	Pituitary	1.31916e-09	1.61478e-06	6.06505	Cells_Cultured_fibroblasts	3.75828e-10	6.79285e-07	-6.26375	NA	NA	NA	0	1	1	0	2	NA	NA	6.05101	-0.44139	-6.31205	-0.0020491	NA	NA	NA	NA	1.43943e-09	0.658931	2.75372e-10	0.998365	NA	NA	NA	NA	1.82145e-06	0.995196	5.09851e-07	0.999588	NA	NA
TCF19	NA	NA	NA	Pituitary	1.31916e-09	1.61478e-06	6.06505	Cells_EBV-transformed_lymphocytes	6.73237e-10	9.62561e-07	6.17225	NA	NA	NA	0	1	1	0	2	NA	NA	6.05101	-0.44139	6.23549	0.115408	NA	NA	NA	NA	1.43943e-09	0.658931	4.50372e-10	0.908122	NA	NA	NA	NA	1.82145e-06	0.995196	6.60403e-07	0.998874	NA	NA
TCF19	NA	NA	NA	Pituitary	1.31916e-09	1.61478e-06	6.06505	Colon_Sigmoid	6.30136e-10	9.66479e-07	6.1827	NA	NA	NA	0	1	1	0	2	NA	NA	6.05101	-0.44139	6.2461	0.114721	NA	NA	NA	NA	1.43943e-09	0.658931	4.20835e-10	0.908666	NA	NA	NA	NA	1.82145e-06	0.995196	6.61212e-07	0.999033	NA	NA
TCF19	NA	NA	NA	Pituitary	1.31916e-09	1.61478e-06	6.06505	Colon_Transverse	5.86518e-10	9.4028e-07	-6.19401	NA	NA	NA	0	1	1	0	2	NA	NA	6.05101	-0.44139	-6.23606	0.036742	NA	NA	NA	NA	1.43943e-09	0.658931	4.48728e-10	0.970691	NA	NA	NA	NA	1.82145e-06	0.995196	7.24484e-07	0.998937	NA	NA
TCF19	NA	NA	NA	Pituitary	1.31916e-09	1.61478e-06	6.06505	Esophagus_Gastroesophageal_Junction	6.32474e-10	9.13494e-07	6.18212	NA	NA	NA	0	1	1	0	2	NA	NA	6.05101	-0.44139	6.24722	0.128358	NA	NA	NA	NA	1.43943e-09	0.658931	4.17835e-10	0.897866	NA	NA	NA	NA	1.82145e-06	0.995196	6.80173e-07	0.999041	NA	NA
TCF19	NA	NA	NA	Pituitary	1.31916e-09	1.61478e-06	6.06505	Esophagus_Mucosa	6.86434e-10	8.25008e-07	-6.16918	NA	NA	NA	0	1	1	0	2	NA	NA	6.05101	-0.44139	-6.22326	-0.0480733	NA	NA	NA	NA	1.43943e-09	0.658931	4.86937e-10	0.961658	NA	NA	NA	NA	1.82145e-06	0.995196	5.53835e-07	0.998787	NA	NA
TCF19	NA	NA	NA	Pituitary	1.31916e-09	1.61478e-06	6.06505	Esophagus_Muscularis	8.48975e-10	1.40639e-06	-6.13549	NA	NA	NA	0	1	1	0	2	NA	NA	6.05101	-0.44139	-6.21046	-0.202538	NA	NA	NA	NA	1.43943e-09	0.658931	5.28281e-10	0.839496	NA	NA	NA	NA	1.82145e-06	0.995196	8.48867e-07	0.993834	NA	NA
TCF19	NA	NA	NA	Pituitary	1.31916e-09	1.61478e-06	6.06505	Heart_Atrial_Appendage	2.37507e-08	2.51072e-05	-5.58219	NA	NA	NA	0	1	1	0	2	NA	NA	6.05101	-0.44139	-5.68274	-0.589913	NA	NA	NA	NA	1.43943e-09	0.658931	1.3255e-08	0.555249	NA	NA	NA	NA	1.82145e-06	0.995196	1.47635e-05	0.995721	NA	NA
TCF19	NA	NA	NA	Pituitary	1.31916e-09	1.61478e-06	6.06505	Kidney_Cortex	5.01414e-09	4.81173e-06	-5.8467	NA	NA	NA	0	1	1	0	2	NA	NA	6.05101	-0.44139	-5.9325	-0.292048	NA	NA	NA	NA	1.43943e-09	0.658931	2.98363e-09	0.77025	NA	NA	NA	NA	1.82145e-06	0.995196	3.10314e-06	0.995955	NA	NA
TCF19	NA	NA	NA	Pituitary	1.31916e-09	1.61478e-06	6.06505	Lung	6.69693e-10	7.49473e-07	-6.17309	NA	NA	NA	0	1	1	0	2	NA	NA	6.05101	-0.44139	-6.22417	-0.237068	NA	NA	NA	NA	1.43943e-09	0.658931	4.84121e-10	0.812604	NA	NA	NA	NA	1.82145e-06	0.995196	5.06732e-07	0.997093	NA	NA
TCF19	NA	NA	NA	Pituitary	1.31916e-09	1.61478e-06	6.06505	Minor_Salivary_Gland	3.00413e-09	3.76286e-06	-5.93137	NA	NA	NA	0	1	1	0	2	NA	NA	6.05101	-0.44139	-5.92031	0.409677	NA	NA	NA	NA	1.43943e-09	0.658931	3.21336e-09	0.682043	NA	NA	NA	NA	1.82145e-06	0.995196	4.31613e-06	0.995633	NA	NA
TCF19	NA	NA	NA	Pituitary	1.31916e-09	1.61478e-06	6.06505	Nerve_Tibial	9.40726e-09	9.3448e-06	-5.74108	NA	NA	NA	0	1	1	0	2	NA	NA	6.05101	-0.44139	-5.81899	-0.248481	NA	NA	NA	NA	1.43943e-09	0.658931	5.92038e-09	0.803762	NA	NA	NA	NA	1.82145e-06	0.995196	5.71161e-06	0.992805	NA	NA
TCF19	NA	NA	NA	Pituitary	1.31916e-09	1.61478e-06	6.06505	Ovary	1.8486e-10	3.21461e-07	-6.37342	NA	NA	NA	0	1	1	0	2	NA	NA	6.05101	-0.44139	-6.42983	-0.0547471	NA	NA	NA	NA	1.43943e-09	0.658931	1.2775e-10	0.95634	NA	NA	NA	NA	1.82145e-06	0.995196	2.56051e-07	0.998808	NA	NA
TCF19	NA	NA	NA	Pituitary	1.31916e-09	1.61478e-06	6.06505	Prostate	2.2051e-09	3.08264e-06	-5.98193	NA	NA	NA	0	1	1	0	2	NA	NA	6.05101	-0.44139	-6.04655	-0.136096	NA	NA	NA	NA	1.43943e-09	0.658931	1.47976e-09	0.891745	NA	NA	NA	NA	1.82145e-06	0.995196	2.07261e-06	0.996146	NA	NA
TCF19	NA	NA	NA	Pituitary	1.31916e-09	1.61478e-06	6.06505	Skin_Not_Sun_Exposed_Suprapubic	2.95365e-09	3.47676e-06	-5.93415	NA	NA	NA	0	1	1	0	2	NA	NA	6.05101	-0.44139	-6.01221	-0.236067	NA	NA	NA	NA	1.43943e-09	0.658931	1.83008e-09	0.813381	NA	NA	NA	NA	1.82145e-06	0.995196	2.05878e-06	0.993166	NA	NA
TCF19	NA	NA	NA	Pituitary	1.31916e-09	1.61478e-06	6.06505	Skin_Sun_Exposed_Lower_leg	9.47359e-10	1.2096e-06	6.11804	NA	NA	NA	0	1	1	0	2	NA	NA	6.05101	-0.44139	6.17241	0.0566047	NA	NA	NA	NA	1.43943e-09	0.658931	6.72562e-10	0.95486	NA	NA	NA	NA	1.82145e-06	0.995196	7.62618e-07	0.999018	NA	NA
TCF19	NA	NA	NA	Pituitary	1.31916e-09	1.61478e-06	6.06505	Small_Intestine_Terminal_Ileum	2.65447e-09	4.20747e-06	-5.95165	NA	NA	NA	0	1	1	0	2	NA	NA	6.05101	-0.44139	-6.02425	-0.190413	NA	NA	NA	NA	1.43943e-09	0.658931	1.69894e-09	0.848985	NA	NA	NA	NA	1.82145e-06	0.995196	3.08857e-06	0.994862	NA	NA
TCF19	NA	NA	NA	Pituitary	1.31916e-09	1.61478e-06	6.06505	Spleen	3.00413e-09	3.42248e-06	-5.93137	NA	NA	NA	0	1	1	0	2	NA	NA	6.05101	-0.44139	-5.92031	0.409677	NA	NA	NA	NA	1.43943e-09	0.658931	3.21336e-09	0.682043	NA	NA	NA	NA	1.82145e-06	0.995196	3.7513e-06	0.987026	NA	NA
TCF19	NA	NA	NA	Pituitary	1.31916e-09	1.61478e-06	6.06505	Stomach	6.35018e-10	8.86581e-07	6.18148	NA	NA	NA	0	1	1	0	2	NA	NA	6.05101	-0.44139	6.23664	0.0563429	NA	NA	NA	NA	1.43943e-09	0.658931	4.47069e-10	0.955069	NA	NA	NA	NA	1.82145e-06	0.995196	6.09632e-07	0.999548	NA	NA
TCF19	NA	NA	NA	Pituitary	1.31916e-09	1.61478e-06	6.06505	Uterus	2.02141e-10	3.35532e-07	-6.35971	NA	NA	NA	0	1	1	0	2	NA	NA	6.05101	-0.44139	-6.42606	-0.127621	NA	NA	NA	NA	1.43943e-09	0.658931	1.30951e-10	0.898449	NA	NA	NA	NA	1.82145e-06	0.995196	2.22945e-07	0.997312	NA	NA
TCF19	NA	NA	NA	Pituitary	1.31916e-09	1.61478e-06	6.06505	Vagina	1.14608e-09	1.78578e-06	-6.08761	NA	NA	NA	0	1	1	0	2	NA	NA	6.05101	-0.44139	-6.16492	-0.222086	NA	NA	NA	NA	1.43943e-09	0.658931	7.052e-10	0.824247	NA	NA	NA	NA	1.82145e-06	0.995196	9.65285e-07	0.994806	NA	NA
TCF19	NA	NA	NA	Pituitary	1.31916e-09	1.61478e-06	6.06505	smultixcan	4.33053e-09	5.10259e-06	-5.94452	NA	NA	NA	0	1	1	0	2	NA	NA	6.05101	-0.44139	-5.99871	-0.074824	NA	NA	NA	NA	1.43943e-09	0.658931	3.39061e-09	0.511617	NA	NA	NA	NA	1.82145e-06	0.995196	3.87586e-06	0.996084	NA	NA
TCF19	NA	NA	NA	Prostate	9.65559e-07	0.000680037	4.89853	Adipose_Subcutaneous	9.84726e-10	1.03578e-06	-6.11187	NA	NA	NA	0	1	1	0	2	NA	NA	4.8812	-0.390265	-6.18631	-0.198552	NA	NA	NA	NA	1.0544e-06	0.69634	6.15884e-10	0.842613	NA	NA	NA	NA	0.000769463	0.993723	6.07296e-07	0.992227	NA	NA
TCF19	NA	NA	NA	Prostate	9.65559e-07	0.000680037	4.89853	Adipose_Visceral_Omentum	3.00413e-09	3.4982e-06	-5.93137	NA	NA	NA	0	1	1	0	2	NA	NA	4.8812	-0.390265	-5.92031	0.409677	NA	NA	NA	NA	1.0544e-06	0.69634	3.21336e-09	0.682043	NA	NA	NA	NA	0.000769463	0.993723	3.46089e-06	0.991425	NA	NA
TCF19	NA	NA	NA	Prostate	9.65559e-07	0.000680037	4.89853	Artery_Aorta	4.8594e-10	5.87333e-07	6.22358	NA	NA	NA	0	1	1	0	2	NA	NA	4.8812	-0.390265	6.28436	0.0947955	NA	NA	NA	NA	1.0544e-06	0.69634	3.292e-10	0.924477	NA	NA	NA	NA	0.000769463	0.993723	3.93077e-07	0.999322	NA	NA
TCF19	NA	NA	NA	Prostate	9.65559e-07	0.000680037	4.89853	Artery_Coronary	8.46705e-10	1.20036e-06	6.13591	NA	NA	NA	0	1	1	0	2	NA	NA	4.8812	-0.390265	6.20504	0.158743	NA	NA	NA	NA	1.0544e-06	0.69634	5.46834e-10	0.873872	NA	NA	NA	NA	0.000769463	0.993723	7.08049e-07	0.994438	NA	NA
TCF19	NA	NA	NA	Prostate	9.65559e-07	0.000680037	4.89853	Artery_Tibial	1.22602e-09	1.50655e-06	6.0768	NA	NA	NA	0	1	1	0	2	NA	NA	4.8812	-0.390265	6.1444	0.152332	NA	NA	NA	NA	1.0544e-06	0.69634	8.02656e-10	0.878925	NA	NA	NA	NA	0.000769463	0.993723	8.74735e-07	0.997807	NA	NA
TCF19	NA	NA	NA	Prostate	9.65559e-07	0.000680037	4.89853	Brain_Cerebellar_Hemisphere	3.01338e-10	5.13915e-07	-6.29809	NA	NA	NA	0	1	1	0	2	NA	NA	4.8812	-0.390265	-6.34684	-0.00346732	NA	NA	NA	NA	1.0544e-06	0.69634	2.19778e-10	0.997233	NA	NA	NA	NA	0.000769463	0.993723	3.64207e-07	0.999286	NA	NA
TCF19	NA	NA	NA	Prostate	9.65559e-07	0.000680037	4.89853	Brain_Cerebellum	7.50478e-10	1.31888e-06	-6.15506	NA	NA	NA	0	1	1	0	2	NA	NA	4.8812	-0.390265	-6.21793	-0.11244	NA	NA	NA	NA	1.0544e-06	0.69634	5.03756e-10	0.910475	NA	NA	NA	NA	0.000769463	0.993723	7.76744e-07	0.998195	NA	NA
TCF19	NA	NA	NA	Prostate	9.65559e-07	0.000680037	4.89853	Brain_Spinal_cord_cervical_c-1	3.00413e-09	4.1318e-06	5.93137	NA	NA	NA	0	1	1	0	2	NA	NA	4.8812	-0.390265	5.92031	-0.409677	NA	NA	NA	NA	1.0544e-06	0.69634	3.21336e-09	0.682043	NA	NA	NA	NA	0.000769463	0.993723	4.26867e-06	0.996336	NA	NA
TCF19	NA	NA	NA	Prostate	9.65559e-07	0.000680037	4.89853	Breast_Mammary_Tissue	1.23715e-09	1.38182e-06	-6.07535	NA	NA	NA	0	1	1	0	2	NA	NA	4.8812	-0.390265	-6.16094	-0.28282	NA	NA	NA	NA	1.0544e-06	0.69634	7.23121e-10	0.777315	NA	NA	NA	NA	0.000769463	0.993723	7.1358e-07	0.991689	NA	NA
TCF19	NA	NA	NA	Prostate	9.65559e-07	0.000680037	4.89853	Cells_Cultured_fibroblasts	3.75828e-10	6.79285e-07	-6.26375	NA	NA	NA	0	1	1	0	2	NA	NA	4.8812	-0.390265	-6.31205	-0.0020491	NA	NA	NA	NA	1.0544e-06	0.69634	2.75372e-10	0.998365	NA	NA	NA	NA	0.000769463	0.993723	5.09851e-07	0.999588	NA	NA
TCF19	NA	NA	NA	Prostate	9.65559e-07	0.000680037	4.89853	Cells_EBV-transformed_lymphocytes	6.73237e-10	9.62561e-07	6.17225	NA	NA	NA	0	1	1	0	2	NA	NA	4.8812	-0.390265	6.23549	0.115408	NA	NA	NA	NA	1.0544e-06	0.69634	4.50372e-10	0.908122	NA	NA	NA	NA	0.000769463	0.993723	6.60403e-07	0.998874	NA	NA
TCF19	NA	NA	NA	Prostate	9.65559e-07	0.000680037	4.89853	Colon_Sigmoid	6.30136e-10	9.66479e-07	6.1827	NA	NA	NA	0	1	1	0	2	NA	NA	4.8812	-0.390265	6.2461	0.114721	NA	NA	NA	NA	1.0544e-06	0.69634	4.20835e-10	0.908666	NA	NA	NA	NA	0.000769463	0.993723	6.61212e-07	0.999033	NA	NA
TCF19	NA	NA	NA	Prostate	9.65559e-07	0.000680037	4.89853	Colon_Transverse	5.86518e-10	9.4028e-07	-6.19401	NA	NA	NA	0	1	1	0	2	NA	NA	4.8812	-0.390265	-6.23606	0.036742	NA	NA	NA	NA	1.0544e-06	0.69634	4.48728e-10	0.970691	NA	NA	NA	NA	0.000769463	0.993723	7.24484e-07	0.998937	NA	NA
TCF19	NA	NA	NA	Prostate	9.65559e-07	0.000680037	4.89853	Esophagus_Gastroesophageal_Junction	6.32474e-10	9.13494e-07	6.18212	NA	NA	NA	0	1	1	0	2	NA	NA	4.8812	-0.390265	6.24722	0.128358	NA	NA	NA	NA	1.0544e-06	0.69634	4.17835e-10	0.897866	NA	NA	NA	NA	0.000769463	0.993723	6.80173e-07	0.999041	NA	NA
TCF19	NA	NA	NA	Prostate	9.65559e-07	0.000680037	4.89853	Esophagus_Mucosa	6.86434e-10	8.25008e-07	-6.16918	NA	NA	NA	0	1	1	0	2	NA	NA	4.8812	-0.390265	-6.22326	-0.0480733	NA	NA	NA	NA	1.0544e-06	0.69634	4.86937e-10	0.961658	NA	NA	NA	NA	0.000769463	0.993723	5.53835e-07	0.998787	NA	NA
TCF19	NA	NA	NA	Prostate	9.65559e-07	0.000680037	4.89853	Esophagus_Muscularis	8.48975e-10	1.40639e-06	-6.13549	NA	NA	NA	0	1	1	0	2	NA	NA	4.8812	-0.390265	-6.21046	-0.202538	NA	NA	NA	NA	1.0544e-06	0.69634	5.28281e-10	0.839496	NA	NA	NA	NA	0.000769463	0.993723	8.48867e-07	0.993834	NA	NA
TCF19	NA	NA	NA	Prostate	9.65559e-07	0.000680037	4.89853	Heart_Atrial_Appendage	2.37507e-08	2.51072e-05	-5.58219	NA	NA	NA	0	1	1	0	2	NA	NA	4.8812	-0.390265	-5.68274	-0.589913	NA	NA	NA	NA	1.0544e-06	0.69634	1.3255e-08	0.555249	NA	NA	NA	NA	0.000769463	0.993723	1.47635e-05	0.995721	NA	NA
TCF19	NA	NA	NA	Prostate	9.65559e-07	0.000680037	4.89853	Kidney_Cortex	5.01414e-09	4.81173e-06	-5.8467	NA	NA	NA	0	1	1	0	2	NA	NA	4.8812	-0.390265	-5.9325	-0.292048	NA	NA	NA	NA	1.0544e-06	0.69634	2.98363e-09	0.77025	NA	NA	NA	NA	0.000769463	0.993723	3.10314e-06	0.995955	NA	NA
TCF19	NA	NA	NA	Prostate	9.65559e-07	0.000680037	4.89853	Lung	6.69693e-10	7.49473e-07	-6.17309	NA	NA	NA	0	1	1	0	2	NA	NA	4.8812	-0.390265	-6.22417	-0.237068	NA	NA	NA	NA	1.0544e-06	0.69634	4.84121e-10	0.812604	NA	NA	NA	NA	0.000769463	0.993723	5.06732e-07	0.997093	NA	NA
TCF19	NA	NA	NA	Prostate	9.65559e-07	0.000680037	4.89853	Minor_Salivary_Gland	3.00413e-09	3.76286e-06	-5.93137	NA	NA	NA	0	1	1	0	2	NA	NA	4.8812	-0.390265	-5.92031	0.409677	NA	NA	NA	NA	1.0544e-06	0.69634	3.21336e-09	0.682043	NA	NA	NA	NA	0.000769463	0.993723	4.31613e-06	0.995633	NA	NA
TCF19	NA	NA	NA	Prostate	9.65559e-07	0.000680037	4.89853	Nerve_Tibial	9.40726e-09	9.3448e-06	-5.74108	NA	NA	NA	0	1	1	0	2	NA	NA	4.8812	-0.390265	-5.81899	-0.248481	NA	NA	NA	NA	1.0544e-06	0.69634	5.92038e-09	0.803762	NA	NA	NA	NA	0.000769463	0.993723	5.71161e-06	0.992805	NA	NA
TCF19	NA	NA	NA	Prostate	9.65559e-07	0.000680037	4.89853	Ovary	1.8486e-10	3.21461e-07	-6.37342	NA	NA	NA	0	1	1	0	2	NA	NA	4.8812	-0.390265	-6.42983	-0.0547471	NA	NA	NA	NA	1.0544e-06	0.69634	1.2775e-10	0.95634	NA	NA	NA	NA	0.000769463	0.993723	2.56051e-07	0.998808	NA	NA
TCF19	NA	NA	NA	Prostate	9.65559e-07	0.000680037	4.89853	Prostate	2.2051e-09	3.08264e-06	-5.98193	NA	NA	NA	0	1	1	0	2	NA	NA	4.8812	-0.390265	-6.04655	-0.136096	NA	NA	NA	NA	1.0544e-06	0.69634	1.47976e-09	0.891745	NA	NA	NA	NA	0.000769463	0.993723	2.07261e-06	0.996146	NA	NA
TCF19	NA	NA	NA	Prostate	9.65559e-07	0.000680037	4.89853	Skin_Not_Sun_Exposed_Suprapubic	2.95365e-09	3.47676e-06	-5.93415	NA	NA	NA	0	1	1	0	2	NA	NA	4.8812	-0.390265	-6.01221	-0.236067	NA	NA	NA	NA	1.0544e-06	0.69634	1.83008e-09	0.813381	NA	NA	NA	NA	0.000769463	0.993723	2.05878e-06	0.993166	NA	NA
TCF19	NA	NA	NA	Prostate	9.65559e-07	0.000680037	4.89853	Skin_Sun_Exposed_Lower_leg	9.47359e-10	1.2096e-06	6.11804	NA	NA	NA	0	1	1	0	2	NA	NA	4.8812	-0.390265	6.17241	0.0566047	NA	NA	NA	NA	1.0544e-06	0.69634	6.72562e-10	0.95486	NA	NA	NA	NA	0.000769463	0.993723	7.62618e-07	0.999018	NA	NA
TCF19	NA	NA	NA	Prostate	9.65559e-07	0.000680037	4.89853	Small_Intestine_Terminal_Ileum	2.65447e-09	4.20747e-06	-5.95165	NA	NA	NA	0	1	1	0	2	NA	NA	4.8812	-0.390265	-6.02425	-0.190413	NA	NA	NA	NA	1.0544e-06	0.69634	1.69894e-09	0.848985	NA	NA	NA	NA	0.000769463	0.993723	3.08857e-06	0.994862	NA	NA
TCF19	NA	NA	NA	Prostate	9.65559e-07	0.000680037	4.89853	Spleen	3.00413e-09	3.42248e-06	-5.93137	NA	NA	NA	0	1	1	0	2	NA	NA	4.8812	-0.390265	-5.92031	0.409677	NA	NA	NA	NA	1.0544e-06	0.69634	3.21336e-09	0.682043	NA	NA	NA	NA	0.000769463	0.993723	3.7513e-06	0.987026	NA	NA
TCF19	NA	NA	NA	Prostate	9.65559e-07	0.000680037	4.89853	Stomach	6.35018e-10	8.86581e-07	6.18148	NA	NA	NA	0	1	1	0	2	NA	NA	4.8812	-0.390265	6.23664	0.0563429	NA	NA	NA	NA	1.0544e-06	0.69634	4.47069e-10	0.955069	NA	NA	NA	NA	0.000769463	0.993723	6.09632e-07	0.999548	NA	NA
TCF19	NA	NA	NA	Prostate	9.65559e-07	0.000680037	4.89853	Uterus	2.02141e-10	3.35532e-07	-6.35971	NA	NA	NA	0	1	1	0	2	NA	NA	4.8812	-0.390265	-6.42606	-0.127621	NA	NA	NA	NA	1.0544e-06	0.69634	1.30951e-10	0.898449	NA	NA	NA	NA	0.000769463	0.993723	2.22945e-07	0.997312	NA	NA
TCF19	NA	NA	NA	Prostate	9.65559e-07	0.000680037	4.89853	Vagina	1.14608e-09	1.78578e-06	-6.08761	NA	NA	NA	0	1	1	0	2	NA	NA	4.8812	-0.390265	-6.16492	-0.222086	NA	NA	NA	NA	1.0544e-06	0.69634	7.052e-10	0.824247	NA	NA	NA	NA	0.000769463	0.993723	9.65285e-07	0.994806	NA	NA
TCF19	NA	NA	NA	Prostate	9.65559e-07	0.000680037	4.89853	smultixcan	4.33053e-09	5.10259e-06	-5.94452	NA	NA	NA	0	1	1	0	2	NA	NA	4.8812	-0.390265	-5.99871	-0.074824	NA	NA	NA	NA	1.0544e-06	0.69634	3.39061e-09	0.511617	NA	NA	NA	NA	0.000769463	0.993723	3.87586e-06	0.996084	NA	NA
TCF19	NA	NA	NA	Small_Intestine_Terminal_Ileum	4.61697e-08	4.45846e-05	5.46546	Adipose_Subcutaneous	9.84726e-10	1.03578e-06	-6.11187	NA	NA	NA	0	1	1	0	2	NA	NA	5.45707	-0.358065	-6.18631	-0.198552	NA	NA	NA	NA	4.84046e-08	0.720295	6.15884e-10	0.842613	NA	NA	NA	NA	4.46886e-05	0.996906	6.07296e-07	0.992227	NA	NA
TCF19	NA	NA	NA	Small_Intestine_Terminal_Ileum	4.61697e-08	4.45846e-05	5.46546	Adipose_Visceral_Omentum	3.00413e-09	3.4982e-06	-5.93137	NA	NA	NA	0	1	1	0	2	NA	NA	5.45707	-0.358065	-5.92031	0.409677	NA	NA	NA	NA	4.84046e-08	0.720295	3.21336e-09	0.682043	NA	NA	NA	NA	4.46886e-05	0.996906	3.46089e-06	0.991425	NA	NA
TCF19	NA	NA	NA	Small_Intestine_Terminal_Ileum	4.61697e-08	4.45846e-05	5.46546	Artery_Aorta	4.8594e-10	5.87333e-07	6.22358	NA	NA	NA	0	1	1	0	2	NA	NA	5.45707	-0.358065	6.28436	0.0947955	NA	NA	NA	NA	4.84046e-08	0.720295	3.292e-10	0.924477	NA	NA	NA	NA	4.46886e-05	0.996906	3.93077e-07	0.999322	NA	NA
TCF19	NA	NA	NA	Small_Intestine_Terminal_Ileum	4.61697e-08	4.45846e-05	5.46546	Artery_Coronary	8.46705e-10	1.20036e-06	6.13591	NA	NA	NA	0	1	1	0	2	NA	NA	5.45707	-0.358065	6.20504	0.158743	NA	NA	NA	NA	4.84046e-08	0.720295	5.46834e-10	0.873872	NA	NA	NA	NA	4.46886e-05	0.996906	7.08049e-07	0.994438	NA	NA
TCF19	NA	NA	NA	Small_Intestine_Terminal_Ileum	4.61697e-08	4.45846e-05	5.46546	Artery_Tibial	1.22602e-09	1.50655e-06	6.0768	NA	NA	NA	0	1	1	0	2	NA	NA	5.45707	-0.358065	6.1444	0.152332	NA	NA	NA	NA	4.84046e-08	0.720295	8.02656e-10	0.878925	NA	NA	NA	NA	4.46886e-05	0.996906	8.74735e-07	0.997807	NA	NA
TCF19	NA	NA	NA	Small_Intestine_Terminal_Ileum	4.61697e-08	4.45846e-05	5.46546	Brain_Cerebellar_Hemisphere	3.01338e-10	5.13915e-07	-6.29809	NA	NA	NA	0	1	1	0	2	NA	NA	5.45707	-0.358065	-6.34684	-0.00346732	NA	NA	NA	NA	4.84046e-08	0.720295	2.19778e-10	0.997233	NA	NA	NA	NA	4.46886e-05	0.996906	3.64207e-07	0.999286	NA	NA
TCF19	NA	NA	NA	Small_Intestine_Terminal_Ileum	4.61697e-08	4.45846e-05	5.46546	Brain_Cerebellum	7.50478e-10	1.31888e-06	-6.15506	NA	NA	NA	0	1	1	0	2	NA	NA	5.45707	-0.358065	-6.21793	-0.11244	NA	NA	NA	NA	4.84046e-08	0.720295	5.03756e-10	0.910475	NA	NA	NA	NA	4.46886e-05	0.996906	7.76744e-07	0.998195	NA	NA
TCF19	NA	NA	NA	Small_Intestine_Terminal_Ileum	4.61697e-08	4.45846e-05	5.46546	Brain_Spinal_cord_cervical_c-1	3.00413e-09	4.1318e-06	5.93137	NA	NA	NA	0	1	1	0	2	NA	NA	5.45707	-0.358065	5.92031	-0.409677	NA	NA	NA	NA	4.84046e-08	0.720295	3.21336e-09	0.682043	NA	NA	NA	NA	4.46886e-05	0.996906	4.26867e-06	0.996336	NA	NA
TCF19	NA	NA	NA	Small_Intestine_Terminal_Ileum	4.61697e-08	4.45846e-05	5.46546	Breast_Mammary_Tissue	1.23715e-09	1.38182e-06	-6.07535	NA	NA	NA	0	1	1	0	2	NA	NA	5.45707	-0.358065	-6.16094	-0.28282	NA	NA	NA	NA	4.84046e-08	0.720295	7.23121e-10	0.777315	NA	NA	NA	NA	4.46886e-05	0.996906	7.1358e-07	0.991689	NA	NA
TCF19	NA	NA	NA	Small_Intestine_Terminal_Ileum	4.61697e-08	4.45846e-05	5.46546	Cells_Cultured_fibroblasts	3.75828e-10	6.79285e-07	-6.26375	NA	NA	NA	0	1	1	0	2	NA	NA	5.45707	-0.358065	-6.31205	-0.0020491	NA	NA	NA	NA	4.84046e-08	0.720295	2.75372e-10	0.998365	NA	NA	NA	NA	4.46886e-05	0.996906	5.09851e-07	0.999588	NA	NA
TCF19	NA	NA	NA	Small_Intestine_Terminal_Ileum	4.61697e-08	4.45846e-05	5.46546	Cells_EBV-transformed_lymphocytes	6.73237e-10	9.62561e-07	6.17225	NA	NA	NA	0	1	1	0	2	NA	NA	5.45707	-0.358065	6.23549	0.115408	NA	NA	NA	NA	4.84046e-08	0.720295	4.50372e-10	0.908122	NA	NA	NA	NA	4.46886e-05	0.996906	6.60403e-07	0.998874	NA	NA
TCF19	NA	NA	NA	Small_Intestine_Terminal_Ileum	4.61697e-08	4.45846e-05	5.46546	Colon_Sigmoid	6.30136e-10	9.66479e-07	6.1827	NA	NA	NA	0	1	1	0	2	NA	NA	5.45707	-0.358065	6.2461	0.114721	NA	NA	NA	NA	4.84046e-08	0.720295	4.20835e-10	0.908666	NA	NA	NA	NA	4.46886e-05	0.996906	6.61212e-07	0.999033	NA	NA
TCF19	NA	NA	NA	Small_Intestine_Terminal_Ileum	4.61697e-08	4.45846e-05	5.46546	Colon_Transverse	5.86518e-10	9.4028e-07	-6.19401	NA	NA	NA	0	1	1	0	2	NA	NA	5.45707	-0.358065	-6.23606	0.036742	NA	NA	NA	NA	4.84046e-08	0.720295	4.48728e-10	0.970691	NA	NA	NA	NA	4.46886e-05	0.996906	7.24484e-07	0.998937	NA	NA
TCF19	NA	NA	NA	Small_Intestine_Terminal_Ileum	4.61697e-08	4.45846e-05	5.46546	Esophagus_Gastroesophageal_Junction	6.32474e-10	9.13494e-07	6.18212	NA	NA	NA	0	1	1	0	2	NA	NA	5.45707	-0.358065	6.24722	0.128358	NA	NA	NA	NA	4.84046e-08	0.720295	4.17835e-10	0.897866	NA	NA	NA	NA	4.46886e-05	0.996906	6.80173e-07	0.999041	NA	NA
TCF19	NA	NA	NA	Small_Intestine_Terminal_Ileum	4.61697e-08	4.45846e-05	5.46546	Esophagus_Mucosa	6.86434e-10	8.25008e-07	-6.16918	NA	NA	NA	0	1	1	0	2	NA	NA	5.45707	-0.358065	-6.22326	-0.0480733	NA	NA	NA	NA	4.84046e-08	0.720295	4.86937e-10	0.961658	NA	NA	NA	NA	4.46886e-05	0.996906	5.53835e-07	0.998787	NA	NA
TCF19	NA	NA	NA	Small_Intestine_Terminal_Ileum	4.61697e-08	4.45846e-05	5.46546	Esophagus_Muscularis	8.48975e-10	1.40639e-06	-6.13549	NA	NA	NA	0	1	1	0	2	NA	NA	5.45707	-0.358065	-6.21046	-0.202538	NA	NA	NA	NA	4.84046e-08	0.720295	5.28281e-10	0.839496	NA	NA	NA	NA	4.46886e-05	0.996906	8.48867e-07	0.993834	NA	NA
TCF19	NA	NA	NA	Small_Intestine_Terminal_Ileum	4.61697e-08	4.45846e-05	5.46546	Heart_Atrial_Appendage	2.37507e-08	2.51072e-05	-5.58219	NA	NA	NA	0	1	1	0	2	NA	NA	5.45707	-0.358065	-5.68274	-0.589913	NA	NA	NA	NA	4.84046e-08	0.720295	1.3255e-08	0.555249	NA	NA	NA	NA	4.46886e-05	0.996906	1.47635e-05	0.995721	NA	NA
TCF19	NA	NA	NA	Small_Intestine_Terminal_Ileum	4.61697e-08	4.45846e-05	5.46546	Kidney_Cortex	5.01414e-09	4.81173e-06	-5.8467	NA	NA	NA	0	1	1	0	2	NA	NA	5.45707	-0.358065	-5.9325	-0.292048	NA	NA	NA	NA	4.84046e-08	0.720295	2.98363e-09	0.77025	NA	NA	NA	NA	4.46886e-05	0.996906	3.10314e-06	0.995955	NA	NA
TCF19	NA	NA	NA	Small_Intestine_Terminal_Ileum	4.61697e-08	4.45846e-05	5.46546	Lung	6.69693e-10	7.49473e-07	-6.17309	NA	NA	NA	0	1	1	0	2	NA	NA	5.45707	-0.358065	-6.22417	-0.237068	NA	NA	NA	NA	4.84046e-08	0.720295	4.84121e-10	0.812604	NA	NA	NA	NA	4.46886e-05	0.996906	5.06732e-07	0.997093	NA	NA
TCF19	NA	NA	NA	Small_Intestine_Terminal_Ileum	4.61697e-08	4.45846e-05	5.46546	Minor_Salivary_Gland	3.00413e-09	3.76286e-06	-5.93137	NA	NA	NA	0	1	1	0	2	NA	NA	5.45707	-0.358065	-5.92031	0.409677	NA	NA	NA	NA	4.84046e-08	0.720295	3.21336e-09	0.682043	NA	NA	NA	NA	4.46886e-05	0.996906	4.31613e-06	0.995633	NA	NA
TCF19	NA	NA	NA	Small_Intestine_Terminal_Ileum	4.61697e-08	4.45846e-05	5.46546	Nerve_Tibial	9.40726e-09	9.3448e-06	-5.74108	NA	NA	NA	0	1	1	0	2	NA	NA	5.45707	-0.358065	-5.81899	-0.248481	NA	NA	NA	NA	4.84046e-08	0.720295	5.92038e-09	0.803762	NA	NA	NA	NA	4.46886e-05	0.996906	5.71161e-06	0.992805	NA	NA
TCF19	NA	NA	NA	Small_Intestine_Terminal_Ileum	4.61697e-08	4.45846e-05	5.46546	Ovary	1.8486e-10	3.21461e-07	-6.37342	NA	NA	NA	0	1	1	0	2	NA	NA	5.45707	-0.358065	-6.42983	-0.0547471	NA	NA	NA	NA	4.84046e-08	0.720295	1.2775e-10	0.95634	NA	NA	NA	NA	4.46886e-05	0.996906	2.56051e-07	0.998808	NA	NA
TCF19	NA	NA	NA	Small_Intestine_Terminal_Ileum	4.61697e-08	4.45846e-05	5.46546	Prostate	2.2051e-09	3.08264e-06	-5.98193	NA	NA	NA	0	1	1	0	2	NA	NA	5.45707	-0.358065	-6.04655	-0.136096	NA	NA	NA	NA	4.84046e-08	0.720295	1.47976e-09	0.891745	NA	NA	NA	NA	4.46886e-05	0.996906	2.07261e-06	0.996146	NA	NA
TCF19	NA	NA	NA	Small_Intestine_Terminal_Ileum	4.61697e-08	4.45846e-05	5.46546	Skin_Not_Sun_Exposed_Suprapubic	2.95365e-09	3.47676e-06	-5.93415	NA	NA	NA	0	1	1	0	2	NA	NA	5.45707	-0.358065	-6.01221	-0.236067	NA	NA	NA	NA	4.84046e-08	0.720295	1.83008e-09	0.813381	NA	NA	NA	NA	4.46886e-05	0.996906	2.05878e-06	0.993166	NA	NA
TCF19	NA	NA	NA	Small_Intestine_Terminal_Ileum	4.61697e-08	4.45846e-05	5.46546	Skin_Sun_Exposed_Lower_leg	9.47359e-10	1.2096e-06	6.11804	NA	NA	NA	0	1	1	0	2	NA	NA	5.45707	-0.358065	6.17241	0.0566047	NA	NA	NA	NA	4.84046e-08	0.720295	6.72562e-10	0.95486	NA	NA	NA	NA	4.46886e-05	0.996906	7.62618e-07	0.999018	NA	NA
TCF19	NA	NA	NA	Small_Intestine_Terminal_Ileum	4.61697e-08	4.45846e-05	5.46546	Small_Intestine_Terminal_Ileum	2.65447e-09	4.20747e-06	-5.95165	NA	NA	NA	0	1	1	0	2	NA	NA	5.45707	-0.358065	-6.02425	-0.190413	NA	NA	NA	NA	4.84046e-08	0.720295	1.69894e-09	0.848985	NA	NA	NA	NA	4.46886e-05	0.996906	3.08857e-06	0.994862	NA	NA
TCF19	NA	NA	NA	Small_Intestine_Terminal_Ileum	4.61697e-08	4.45846e-05	5.46546	Spleen	3.00413e-09	3.42248e-06	-5.93137	NA	NA	NA	0	1	1	0	2	NA	NA	5.45707	-0.358065	-5.92031	0.409677	NA	NA	NA	NA	4.84046e-08	0.720295	3.21336e-09	0.682043	NA	NA	NA	NA	4.46886e-05	0.996906	3.7513e-06	0.987026	NA	NA
TCF19	NA	NA	NA	Small_Intestine_Terminal_Ileum	4.61697e-08	4.45846e-05	5.46546	Stomach	6.35018e-10	8.86581e-07	6.18148	NA	NA	NA	0	1	1	0	2	NA	NA	5.45707	-0.358065	6.23664	0.0563429	NA	NA	NA	NA	4.84046e-08	0.720295	4.47069e-10	0.955069	NA	NA	NA	NA	4.46886e-05	0.996906	6.09632e-07	0.999548	NA	NA
TCF19	NA	NA	NA	Small_Intestine_Terminal_Ileum	4.61697e-08	4.45846e-05	5.46546	Uterus	2.02141e-10	3.35532e-07	-6.35971	NA	NA	NA	0	1	1	0	2	NA	NA	5.45707	-0.358065	-6.42606	-0.127621	NA	NA	NA	NA	4.84046e-08	0.720295	1.30951e-10	0.898449	NA	NA	NA	NA	4.46886e-05	0.996906	2.22945e-07	0.997312	NA	NA
TCF19	NA	NA	NA	Small_Intestine_Terminal_Ileum	4.61697e-08	4.45846e-05	5.46546	Vagina	1.14608e-09	1.78578e-06	-6.08761	NA	NA	NA	0	1	1	0	2	NA	NA	5.45707	-0.358065	-6.16492	-0.222086	NA	NA	NA	NA	4.84046e-08	0.720295	7.052e-10	0.824247	NA	NA	NA	NA	4.46886e-05	0.996906	9.65285e-07	0.994806	NA	NA
TCF19	NA	NA	NA	Small_Intestine_Terminal_Ileum	4.61697e-08	4.45846e-05	5.46546	smultixcan	4.33053e-09	5.10259e-06	-5.94452	NA	NA	NA	0	1	1	0	2	NA	NA	5.45707	-0.358065	-5.99871	-0.074824	NA	NA	NA	NA	4.84046e-08	0.720295	3.39061e-09	0.511617	NA	NA	NA	NA	4.46886e-05	0.996906	3.87586e-06	0.996084	NA	NA
TCF19	NA	NA	NA	Spleen	2.38254e-07	0.000201206	5.16671	Adipose_Subcutaneous	9.84726e-10	1.03578e-06	-6.11187	NA	NA	NA	0	1	1	0	2	NA	NA	5.14619	-0.43404	-6.18631	-0.198552	NA	NA	NA	NA	2.65826e-07	0.664259	6.15884e-10	0.842613	NA	NA	NA	NA	0.000231591	0.992411	6.07296e-07	0.992227	NA	NA
TCF19	NA	NA	NA	Spleen	2.38254e-07	0.000201206	5.16671	Adipose_Visceral_Omentum	3.00413e-09	3.4982e-06	-5.93137	NA	NA	NA	0	1	1	0	2	NA	NA	5.14619	-0.43404	-5.92031	0.409677	NA	NA	NA	NA	2.65826e-07	0.664259	3.21336e-09	0.682043	NA	NA	NA	NA	0.000231591	0.992411	3.46089e-06	0.991425	NA	NA
TCF19	NA	NA	NA	Spleen	2.38254e-07	0.000201206	5.16671	Artery_Aorta	4.8594e-10	5.87333e-07	6.22358	NA	NA	NA	0	1	1	0	2	NA	NA	5.14619	-0.43404	6.28436	0.0947955	NA	NA	NA	NA	2.65826e-07	0.664259	3.292e-10	0.924477	NA	NA	NA	NA	0.000231591	0.992411	3.93077e-07	0.999322	NA	NA
TCF19	NA	NA	NA	Spleen	2.38254e-07	0.000201206	5.16671	Artery_Coronary	8.46705e-10	1.20036e-06	6.13591	NA	NA	NA	0	1	1	0	2	NA	NA	5.14619	-0.43404	6.20504	0.158743	NA	NA	NA	NA	2.65826e-07	0.664259	5.46834e-10	0.873872	NA	NA	NA	NA	0.000231591	0.992411	7.08049e-07	0.994438	NA	NA
TCF19	NA	NA	NA	Spleen	2.38254e-07	0.000201206	5.16671	Artery_Tibial	1.22602e-09	1.50655e-06	6.0768	NA	NA	NA	0	1	1	0	2	NA	NA	5.14619	-0.43404	6.1444	0.152332	NA	NA	NA	NA	2.65826e-07	0.664259	8.02656e-10	0.878925	NA	NA	NA	NA	0.000231591	0.992411	8.74735e-07	0.997807	NA	NA
TCF19	NA	NA	NA	Spleen	2.38254e-07	0.000201206	5.16671	Brain_Cerebellar_Hemisphere	3.01338e-10	5.13915e-07	-6.29809	NA	NA	NA	0	1	1	0	2	NA	NA	5.14619	-0.43404	-6.34684	-0.00346732	NA	NA	NA	NA	2.65826e-07	0.664259	2.19778e-10	0.997233	NA	NA	NA	NA	0.000231591	0.992411	3.64207e-07	0.999286	NA	NA
TCF19	NA	NA	NA	Spleen	2.38254e-07	0.000201206	5.16671	Brain_Cerebellum	7.50478e-10	1.31888e-06	-6.15506	NA	NA	NA	0	1	1	0	2	NA	NA	5.14619	-0.43404	-6.21793	-0.11244	NA	NA	NA	NA	2.65826e-07	0.664259	5.03756e-10	0.910475	NA	NA	NA	NA	0.000231591	0.992411	7.76744e-07	0.998195	NA	NA
TCF19	NA	NA	NA	Spleen	2.38254e-07	0.000201206	5.16671	Brain_Spinal_cord_cervical_c-1	3.00413e-09	4.1318e-06	5.93137	NA	NA	NA	0	1	1	0	2	NA	NA	5.14619	-0.43404	5.92031	-0.409677	NA	NA	NA	NA	2.65826e-07	0.664259	3.21336e-09	0.682043	NA	NA	NA	NA	0.000231591	0.992411	4.26867e-06	0.996336	NA	NA
TCF19	NA	NA	NA	Spleen	2.38254e-07	0.000201206	5.16671	Breast_Mammary_Tissue	1.23715e-09	1.38182e-06	-6.07535	NA	NA	NA	0	1	1	0	2	NA	NA	5.14619	-0.43404	-6.16094	-0.28282	NA	NA	NA	NA	2.65826e-07	0.664259	7.23121e-10	0.777315	NA	NA	NA	NA	0.000231591	0.992411	7.1358e-07	0.991689	NA	NA
TCF19	NA	NA	NA	Spleen	2.38254e-07	0.000201206	5.16671	Cells_Cultured_fibroblasts	3.75828e-10	6.79285e-07	-6.26375	NA	NA	NA	0	1	1	0	2	NA	NA	5.14619	-0.43404	-6.31205	-0.0020491	NA	NA	NA	NA	2.65826e-07	0.664259	2.75372e-10	0.998365	NA	NA	NA	NA	0.000231591	0.992411	5.09851e-07	0.999588	NA	NA
TCF19	NA	NA	NA	Spleen	2.38254e-07	0.000201206	5.16671	Cells_EBV-transformed_lymphocytes	6.73237e-10	9.62561e-07	6.17225	NA	NA	NA	0	1	1	0	2	NA	NA	5.14619	-0.43404	6.23549	0.115408	NA	NA	NA	NA	2.65826e-07	0.664259	4.50372e-10	0.908122	NA	NA	NA	NA	0.000231591	0.992411	6.60403e-07	0.998874	NA	NA
TCF19	NA	NA	NA	Spleen	2.38254e-07	0.000201206	5.16671	Colon_Sigmoid	6.30136e-10	9.66479e-07	6.1827	NA	NA	NA	0	1	1	0	2	NA	NA	5.14619	-0.43404	6.2461	0.114721	NA	NA	NA	NA	2.65826e-07	0.664259	4.20835e-10	0.908666	NA	NA	NA	NA	0.000231591	0.992411	6.61212e-07	0.999033	NA	NA
TCF19	NA	NA	NA	Spleen	2.38254e-07	0.000201206	5.16671	Colon_Transverse	5.86518e-10	9.4028e-07	-6.19401	NA	NA	NA	0	1	1	0	2	NA	NA	5.14619	-0.43404	-6.23606	0.036742	NA	NA	NA	NA	2.65826e-07	0.664259	4.48728e-10	0.970691	NA	NA	NA	NA	0.000231591	0.992411	7.24484e-07	0.998937	NA	NA
TCF19	NA	NA	NA	Spleen	2.38254e-07	0.000201206	5.16671	Esophagus_Gastroesophageal_Junction	6.32474e-10	9.13494e-07	6.18212	NA	NA	NA	0	1	1	0	2	NA	NA	5.14619	-0.43404	6.24722	0.128358	NA	NA	NA	NA	2.65826e-07	0.664259	4.17835e-10	0.897866	NA	NA	NA	NA	0.000231591	0.992411	6.80173e-07	0.999041	NA	NA
TCF19	NA	NA	NA	Spleen	2.38254e-07	0.000201206	5.16671	Esophagus_Mucosa	6.86434e-10	8.25008e-07	-6.16918	NA	NA	NA	0	1	1	0	2	NA	NA	5.14619	-0.43404	-6.22326	-0.0480733	NA	NA	NA	NA	2.65826e-07	0.664259	4.86937e-10	0.961658	NA	NA	NA	NA	0.000231591	0.992411	5.53835e-07	0.998787	NA	NA
TCF19	NA	NA	NA	Spleen	2.38254e-07	0.000201206	5.16671	Esophagus_Muscularis	8.48975e-10	1.40639e-06	-6.13549	NA	NA	NA	0	1	1	0	2	NA	NA	5.14619	-0.43404	-6.21046	-0.202538	NA	NA	NA	NA	2.65826e-07	0.664259	5.28281e-10	0.839496	NA	NA	NA	NA	0.000231591	0.992411	8.48867e-07	0.993834	NA	NA
TCF19	NA	NA	NA	Spleen	2.38254e-07	0.000201206	5.16671	Heart_Atrial_Appendage	2.37507e-08	2.51072e-05	-5.58219	NA	NA	NA	0	1	1	0	2	NA	NA	5.14619	-0.43404	-5.68274	-0.589913	NA	NA	NA	NA	2.65826e-07	0.664259	1.3255e-08	0.555249	NA	NA	NA	NA	0.000231591	0.992411	1.47635e-05	0.995721	NA	NA
TCF19	NA	NA	NA	Spleen	2.38254e-07	0.000201206	5.16671	Kidney_Cortex	5.01414e-09	4.81173e-06	-5.8467	NA	NA	NA	0	1	1	0	2	NA	NA	5.14619	-0.43404	-5.9325	-0.292048	NA	NA	NA	NA	2.65826e-07	0.664259	2.98363e-09	0.77025	NA	NA	NA	NA	0.000231591	0.992411	3.10314e-06	0.995955	NA	NA
TCF19	NA	NA	NA	Spleen	2.38254e-07	0.000201206	5.16671	Lung	6.69693e-10	7.49473e-07	-6.17309	NA	NA	NA	0	1	1	0	2	NA	NA	5.14619	-0.43404	-6.22417	-0.237068	NA	NA	NA	NA	2.65826e-07	0.664259	4.84121e-10	0.812604	NA	NA	NA	NA	0.000231591	0.992411	5.06732e-07	0.997093	NA	NA
TCF19	NA	NA	NA	Spleen	2.38254e-07	0.000201206	5.16671	Minor_Salivary_Gland	3.00413e-09	3.76286e-06	-5.93137	NA	NA	NA	0	1	1	0	2	NA	NA	5.14619	-0.43404	-5.92031	0.409677	NA	NA	NA	NA	2.65826e-07	0.664259	3.21336e-09	0.682043	NA	NA	NA	NA	0.000231591	0.992411	4.31613e-06	0.995633	NA	NA
TCF19	NA	NA	NA	Spleen	2.38254e-07	0.000201206	5.16671	Nerve_Tibial	9.40726e-09	9.3448e-06	-5.74108	NA	NA	NA	0	1	1	0	2	NA	NA	5.14619	-0.43404	-5.81899	-0.248481	NA	NA	NA	NA	2.65826e-07	0.664259	5.92038e-09	0.803762	NA	NA	NA	NA	0.000231591	0.992411	5.71161e-06	0.992805	NA	NA
TCF19	NA	NA	NA	Spleen	2.38254e-07	0.000201206	5.16671	Ovary	1.8486e-10	3.21461e-07	-6.37342	NA	NA	NA	0	1	1	0	2	NA	NA	5.14619	-0.43404	-6.42983	-0.0547471	NA	NA	NA	NA	2.65826e-07	0.664259	1.2775e-10	0.95634	NA	NA	NA	NA	0.000231591	0.992411	2.56051e-07	0.998808	NA	NA
TCF19	NA	NA	NA	Spleen	2.38254e-07	0.000201206	5.16671	Prostate	2.2051e-09	3.08264e-06	-5.98193	NA	NA	NA	0	1	1	0	2	NA	NA	5.14619	-0.43404	-6.04655	-0.136096	NA	NA	NA	NA	2.65826e-07	0.664259	1.47976e-09	0.891745	NA	NA	NA	NA	0.000231591	0.992411	2.07261e-06	0.996146	NA	NA
TCF19	NA	NA	NA	Spleen	2.38254e-07	0.000201206	5.16671	Skin_Not_Sun_Exposed_Suprapubic	2.95365e-09	3.47676e-06	-5.93415	NA	NA	NA	0	1	1	0	2	NA	NA	5.14619	-0.43404	-6.01221	-0.236067	NA	NA	NA	NA	2.65826e-07	0.664259	1.83008e-09	0.813381	NA	NA	NA	NA	0.000231591	0.992411	2.05878e-06	0.993166	NA	NA
TCF19	NA	NA	NA	Spleen	2.38254e-07	0.000201206	5.16671	Skin_Sun_Exposed_Lower_leg	9.47359e-10	1.2096e-06	6.11804	NA	NA	NA	0	1	1	0	2	NA	NA	5.14619	-0.43404	6.17241	0.0566047	NA	NA	NA	NA	2.65826e-07	0.664259	6.72562e-10	0.95486	NA	NA	NA	NA	0.000231591	0.992411	7.62618e-07	0.999018	NA	NA
TCF19	NA	NA	NA	Spleen	2.38254e-07	0.000201206	5.16671	Small_Intestine_Terminal_Ileum	2.65447e-09	4.20747e-06	-5.95165	NA	NA	NA	0	1	1	0	2	NA	NA	5.14619	-0.43404	-6.02425	-0.190413	NA	NA	NA	NA	2.65826e-07	0.664259	1.69894e-09	0.848985	NA	NA	NA	NA	0.000231591	0.992411	3.08857e-06	0.994862	NA	NA
TCF19	NA	NA	NA	Spleen	2.38254e-07	0.000201206	5.16671	Spleen	3.00413e-09	3.42248e-06	-5.93137	NA	NA	NA	0	1	1	0	2	NA	NA	5.14619	-0.43404	-5.92031	0.409677	NA	NA	NA	NA	2.65826e-07	0.664259	3.21336e-09	0.682043	NA	NA	NA	NA	0.000231591	0.992411	3.7513e-06	0.987026	NA	NA
TCF19	NA	NA	NA	Spleen	2.38254e-07	0.000201206	5.16671	Stomach	6.35018e-10	8.86581e-07	6.18148	NA	NA	NA	0	1	1	0	2	NA	NA	5.14619	-0.43404	6.23664	0.0563429	NA	NA	NA	NA	2.65826e-07	0.664259	4.47069e-10	0.955069	NA	NA	NA	NA	0.000231591	0.992411	6.09632e-07	0.999548	NA	NA
TCF19	NA	NA	NA	Spleen	2.38254e-07	0.000201206	5.16671	Uterus	2.02141e-10	3.35532e-07	-6.35971	NA	NA	NA	0	1	1	0	2	NA	NA	5.14619	-0.43404	-6.42606	-0.127621	NA	NA	NA	NA	2.65826e-07	0.664259	1.30951e-10	0.898449	NA	NA	NA	NA	0.000231591	0.992411	2.22945e-07	0.997312	NA	NA
TCF19	NA	NA	NA	Spleen	2.38254e-07	0.000201206	5.16671	Vagina	1.14608e-09	1.78578e-06	-6.08761	NA	NA	NA	0	1	1	0	2	NA	NA	5.14619	-0.43404	-6.16492	-0.222086	NA	NA	NA	NA	2.65826e-07	0.664259	7.052e-10	0.824247	NA	NA	NA	NA	0.000231591	0.992411	9.65285e-07	0.994806	NA	NA
TCF19	NA	NA	NA	Spleen	2.38254e-07	0.000201206	5.16671	smultixcan	4.33053e-09	5.10259e-06	-5.94452	NA	NA	NA	0	1	1	0	2	NA	NA	5.14619	-0.43404	-5.99871	-0.074824	NA	NA	NA	NA	2.65826e-07	0.664259	3.39061e-09	0.511617	NA	NA	NA	NA	0.000231591	0.992411	3.87586e-06	0.996084	NA	NA
TCF19	NA	NA	NA	Testis	7.17359e-07	0.000516703	4.9566	Adipose_Subcutaneous	9.84726e-10	1.03578e-06	-6.11187	NA	NA	NA	0	1	1	0	2	NA	NA	4.8616	-1.16597	-6.18631	-0.198552	NA	NA	NA	NA	1.16442e-06	0.243628	6.15884e-10	0.842613	NA	NA	NA	NA	0.000787301	0.999789	6.07296e-07	0.992227	NA	NA
TCF19	NA	NA	NA	Testis	7.17359e-07	0.000516703	4.9566	Adipose_Visceral_Omentum	3.00413e-09	3.4982e-06	-5.93137	NA	NA	NA	0	1	1	0	2	NA	NA	4.8616	-1.16597	-5.92031	0.409677	NA	NA	NA	NA	1.16442e-06	0.243628	3.21336e-09	0.682043	NA	NA	NA	NA	0.000787301	0.999789	3.46089e-06	0.991425	NA	NA
TCF19	NA	NA	NA	Testis	7.17359e-07	0.000516703	4.9566	Artery_Aorta	4.8594e-10	5.87333e-07	6.22358	NA	NA	NA	0	1	1	0	2	NA	NA	4.8616	-1.16597	6.28436	0.0947955	NA	NA	NA	NA	1.16442e-06	0.243628	3.292e-10	0.924477	NA	NA	NA	NA	0.000787301	0.999789	3.93077e-07	0.999322	NA	NA
TCF19	NA	NA	NA	Testis	7.17359e-07	0.000516703	4.9566	Artery_Coronary	8.46705e-10	1.20036e-06	6.13591	NA	NA	NA	0	1	1	0	2	NA	NA	4.8616	-1.16597	6.20504	0.158743	NA	NA	NA	NA	1.16442e-06	0.243628	5.46834e-10	0.873872	NA	NA	NA	NA	0.000787301	0.999789	7.08049e-07	0.994438	NA	NA
TCF19	NA	NA	NA	Testis	7.17359e-07	0.000516703	4.9566	Artery_Tibial	1.22602e-09	1.50655e-06	6.0768	NA	NA	NA	0	1	1	0	2	NA	NA	4.8616	-1.16597	6.1444	0.152332	NA	NA	NA	NA	1.16442e-06	0.243628	8.02656e-10	0.878925	NA	NA	NA	NA	0.000787301	0.999789	8.74735e-07	0.997807	NA	NA
TCF19	NA	NA	NA	Testis	7.17359e-07	0.000516703	4.9566	Brain_Cerebellar_Hemisphere	3.01338e-10	5.13915e-07	-6.29809	NA	NA	NA	0	1	1	0	2	NA	NA	4.8616	-1.16597	-6.34684	-0.00346732	NA	NA	NA	NA	1.16442e-06	0.243628	2.19778e-10	0.997233	NA	NA	NA	NA	0.000787301	0.999789	3.64207e-07	0.999286	NA	NA
TCF19	NA	NA	NA	Testis	7.17359e-07	0.000516703	4.9566	Brain_Cerebellum	7.50478e-10	1.31888e-06	-6.15506	NA	NA	NA	0	1	1	0	2	NA	NA	4.8616	-1.16597	-6.21793	-0.11244	NA	NA	NA	NA	1.16442e-06	0.243628	5.03756e-10	0.910475	NA	NA	NA	NA	0.000787301	0.999789	7.76744e-07	0.998195	NA	NA
TCF19	NA	NA	NA	Testis	7.17359e-07	0.000516703	4.9566	Brain_Spinal_cord_cervical_c-1	3.00413e-09	4.1318e-06	5.93137	NA	NA	NA	0	1	1	0	2	NA	NA	4.8616	-1.16597	5.92031	-0.409677	NA	NA	NA	NA	1.16442e-06	0.243628	3.21336e-09	0.682043	NA	NA	NA	NA	0.000787301	0.999789	4.26867e-06	0.996336	NA	NA
TCF19	NA	NA	NA	Testis	7.17359e-07	0.000516703	4.9566	Breast_Mammary_Tissue	1.23715e-09	1.38182e-06	-6.07535	NA	NA	NA	0	1	1	0	2	NA	NA	4.8616	-1.16597	-6.16094	-0.28282	NA	NA	NA	NA	1.16442e-06	0.243628	7.23121e-10	0.777315	NA	NA	NA	NA	0.000787301	0.999789	7.1358e-07	0.991689	NA	NA
TCF19	NA	NA	NA	Testis	7.17359e-07	0.000516703	4.9566	Cells_Cultured_fibroblasts	3.75828e-10	6.79285e-07	-6.26375	NA	NA	NA	0	1	1	0	2	NA	NA	4.8616	-1.16597	-6.31205	-0.0020491	NA	NA	NA	NA	1.16442e-06	0.243628	2.75372e-10	0.998365	NA	NA	NA	NA	0.000787301	0.999789	5.09851e-07	0.999588	NA	NA
TCF19	NA	NA	NA	Testis	7.17359e-07	0.000516703	4.9566	Cells_EBV-transformed_lymphocytes	6.73237e-10	9.62561e-07	6.17225	NA	NA	NA	0	1	1	0	2	NA	NA	4.8616	-1.16597	6.23549	0.115408	NA	NA	NA	NA	1.16442e-06	0.243628	4.50372e-10	0.908122	NA	NA	NA	NA	0.000787301	0.999789	6.60403e-07	0.998874	NA	NA
TCF19	NA	NA	NA	Testis	7.17359e-07	0.000516703	4.9566	Colon_Sigmoid	6.30136e-10	9.66479e-07	6.1827	NA	NA	NA	0	1	1	0	2	NA	NA	4.8616	-1.16597	6.2461	0.114721	NA	NA	NA	NA	1.16442e-06	0.243628	4.20835e-10	0.908666	NA	NA	NA	NA	0.000787301	0.999789	6.61212e-07	0.999033	NA	NA
TCF19	NA	NA	NA	Testis	7.17359e-07	0.000516703	4.9566	Colon_Transverse	5.86518e-10	9.4028e-07	-6.19401	NA	NA	NA	0	1	1	0	2	NA	NA	4.8616	-1.16597	-6.23606	0.036742	NA	NA	NA	NA	1.16442e-06	0.243628	4.48728e-10	0.970691	NA	NA	NA	NA	0.000787301	0.999789	7.24484e-07	0.998937	NA	NA
TCF19	NA	NA	NA	Testis	7.17359e-07	0.000516703	4.9566	Esophagus_Gastroesophageal_Junction	6.32474e-10	9.13494e-07	6.18212	NA	NA	NA	0	1	1	0	2	NA	NA	4.8616	-1.16597	6.24722	0.128358	NA	NA	NA	NA	1.16442e-06	0.243628	4.17835e-10	0.897866	NA	NA	NA	NA	0.000787301	0.999789	6.80173e-07	0.999041	NA	NA
TCF19	NA	NA	NA	Testis	7.17359e-07	0.000516703	4.9566	Esophagus_Mucosa	6.86434e-10	8.25008e-07	-6.16918	NA	NA	NA	0	1	1	0	2	NA	NA	4.8616	-1.16597	-6.22326	-0.0480733	NA	NA	NA	NA	1.16442e-06	0.243628	4.86937e-10	0.961658	NA	NA	NA	NA	0.000787301	0.999789	5.53835e-07	0.998787	NA	NA
TCF19	NA	NA	NA	Testis	7.17359e-07	0.000516703	4.9566	Esophagus_Muscularis	8.48975e-10	1.40639e-06	-6.13549	NA	NA	NA	0	1	1	0	2	NA	NA	4.8616	-1.16597	-6.21046	-0.202538	NA	NA	NA	NA	1.16442e-06	0.243628	5.28281e-10	0.839496	NA	NA	NA	NA	0.000787301	0.999789	8.48867e-07	0.993834	NA	NA
TCF19	NA	NA	NA	Testis	7.17359e-07	0.000516703	4.9566	Heart_Atrial_Appendage	2.37507e-08	2.51072e-05	-5.58219	NA	NA	NA	0	1	1	0	2	NA	NA	4.8616	-1.16597	-5.68274	-0.589913	NA	NA	NA	NA	1.16442e-06	0.243628	1.3255e-08	0.555249	NA	NA	NA	NA	0.000787301	0.999789	1.47635e-05	0.995721	NA	NA
TCF19	NA	NA	NA	Testis	7.17359e-07	0.000516703	4.9566	Kidney_Cortex	5.01414e-09	4.81173e-06	-5.8467	NA	NA	NA	0	1	1	0	2	NA	NA	4.8616	-1.16597	-5.9325	-0.292048	NA	NA	NA	NA	1.16442e-06	0.243628	2.98363e-09	0.77025	NA	NA	NA	NA	0.000787301	0.999789	3.10314e-06	0.995955	NA	NA
TCF19	NA	NA	NA	Testis	7.17359e-07	0.000516703	4.9566	Lung	6.69693e-10	7.49473e-07	-6.17309	NA	NA	NA	0	1	1	0	2	NA	NA	4.8616	-1.16597	-6.22417	-0.237068	NA	NA	NA	NA	1.16442e-06	0.243628	4.84121e-10	0.812604	NA	NA	NA	NA	0.000787301	0.999789	5.06732e-07	0.997093	NA	NA
TCF19	NA	NA	NA	Testis	7.17359e-07	0.000516703	4.9566	Minor_Salivary_Gland	3.00413e-09	3.76286e-06	-5.93137	NA	NA	NA	0	1	1	0	2	NA	NA	4.8616	-1.16597	-5.92031	0.409677	NA	NA	NA	NA	1.16442e-06	0.243628	3.21336e-09	0.682043	NA	NA	NA	NA	0.000787301	0.999789	4.31613e-06	0.995633	NA	NA
TCF19	NA	NA	NA	Testis	7.17359e-07	0.000516703	4.9566	Nerve_Tibial	9.40726e-09	9.3448e-06	-5.74108	NA	NA	NA	0	1	1	0	2	NA	NA	4.8616	-1.16597	-5.81899	-0.248481	NA	NA	NA	NA	1.16442e-06	0.243628	5.92038e-09	0.803762	NA	NA	NA	NA	0.000787301	0.999789	5.71161e-06	0.992805	NA	NA
TCF19	NA	NA	NA	Testis	7.17359e-07	0.000516703	4.9566	Ovary	1.8486e-10	3.21461e-07	-6.37342	NA	NA	NA	0	1	1	0	2	NA	NA	4.8616	-1.16597	-6.42983	-0.0547471	NA	NA	NA	NA	1.16442e-06	0.243628	1.2775e-10	0.95634	NA	NA	NA	NA	0.000787301	0.999789	2.56051e-07	0.998808	NA	NA
TCF19	NA	NA	NA	Testis	7.17359e-07	0.000516703	4.9566	Prostate	2.2051e-09	3.08264e-06	-5.98193	NA	NA	NA	0	1	1	0	2	NA	NA	4.8616	-1.16597	-6.04655	-0.136096	NA	NA	NA	NA	1.16442e-06	0.243628	1.47976e-09	0.891745	NA	NA	NA	NA	0.000787301	0.999789	2.07261e-06	0.996146	NA	NA
TCF19	NA	NA	NA	Testis	7.17359e-07	0.000516703	4.9566	Skin_Not_Sun_Exposed_Suprapubic	2.95365e-09	3.47676e-06	-5.93415	NA	NA	NA	0	1	1	0	2	NA	NA	4.8616	-1.16597	-6.01221	-0.236067	NA	NA	NA	NA	1.16442e-06	0.243628	1.83008e-09	0.813381	NA	NA	NA	NA	0.000787301	0.999789	2.05878e-06	0.993166	NA	NA
TCF19	NA	NA	NA	Testis	7.17359e-07	0.000516703	4.9566	Skin_Sun_Exposed_Lower_leg	9.47359e-10	1.2096e-06	6.11804	NA	NA	NA	0	1	1	0	2	NA	NA	4.8616	-1.16597	6.17241	0.0566047	NA	NA	NA	NA	1.16442e-06	0.243628	6.72562e-10	0.95486	NA	NA	NA	NA	0.000787301	0.999789	7.62618e-07	0.999018	NA	NA
TCF19	NA	NA	NA	Testis	7.17359e-07	0.000516703	4.9566	Small_Intestine_Terminal_Ileum	2.65447e-09	4.20747e-06	-5.95165	NA	NA	NA	0	1	1	0	2	NA	NA	4.8616	-1.16597	-6.02425	-0.190413	NA	NA	NA	NA	1.16442e-06	0.243628	1.69894e-09	0.848985	NA	NA	NA	NA	0.000787301	0.999789	3.08857e-06	0.994862	NA	NA
TCF19	NA	NA	NA	Testis	7.17359e-07	0.000516703	4.9566	Spleen	3.00413e-09	3.42248e-06	-5.93137	NA	NA	NA	0	1	1	0	2	NA	NA	4.8616	-1.16597	-5.92031	0.409677	NA	NA	NA	NA	1.16442e-06	0.243628	3.21336e-09	0.682043	NA	NA	NA	NA	0.000787301	0.999789	3.7513e-06	0.987026	NA	NA
TCF19	NA	NA	NA	Testis	7.17359e-07	0.000516703	4.9566	Stomach	6.35018e-10	8.86581e-07	6.18148	NA	NA	NA	0	1	1	0	2	NA	NA	4.8616	-1.16597	6.23664	0.0563429	NA	NA	NA	NA	1.16442e-06	0.243628	4.47069e-10	0.955069	NA	NA	NA	NA	0.000787301	0.999789	6.09632e-07	0.999548	NA	NA
TCF19	NA	NA	NA	Testis	7.17359e-07	0.000516703	4.9566	Uterus	2.02141e-10	3.35532e-07	-6.35971	NA	NA	NA	0	1	1	0	2	NA	NA	4.8616	-1.16597	-6.42606	-0.127621	NA	NA	NA	NA	1.16442e-06	0.243628	1.30951e-10	0.898449	NA	NA	NA	NA	0.000787301	0.999789	2.22945e-07	0.997312	NA	NA
TCF19	NA	NA	NA	Testis	7.17359e-07	0.000516703	4.9566	Vagina	1.14608e-09	1.78578e-06	-6.08761	NA	NA	NA	0	1	1	0	2	NA	NA	4.8616	-1.16597	-6.16492	-0.222086	NA	NA	NA	NA	1.16442e-06	0.243628	7.052e-10	0.824247	NA	NA	NA	NA	0.000787301	0.999789	9.65285e-07	0.994806	NA	NA
TCF19	NA	NA	NA	Testis	7.17359e-07	0.000516703	4.9566	smultixcan	4.33053e-09	5.10259e-06	-5.94452	NA	NA	NA	0	1	1	0	2	NA	NA	4.8616	-1.16597	-5.99871	-0.074824	NA	NA	NA	NA	1.16442e-06	0.243628	3.39061e-09	0.511617	NA	NA	NA	NA	0.000787301	0.999789	3.87586e-06	0.996084	NA	NA
TCF19	NA	NA	NA	Uterus	3.00413e-09	5.39891e-06	5.93137	Adipose_Subcutaneous	9.84726e-10	1.03578e-06	-6.11187	NA	NA	NA	0	1	1	0	2	NA	NA	5.92031	-0.409677	-6.18631	-0.198552	NA	NA	NA	NA	3.21336e-09	0.682043	6.15884e-10	0.842613	NA	NA	NA	NA	6.0288e-06	0.988375	6.07296e-07	0.992227	NA	NA
TCF19	NA	NA	NA	Uterus	3.00413e-09	5.39891e-06	5.93137	Adipose_Visceral_Omentum	3.00413e-09	3.4982e-06	-5.93137	NA	NA	NA	0	1	1	0	2	NA	NA	5.92031	-0.409677	-5.92031	0.409677	NA	NA	NA	NA	3.21336e-09	0.682043	3.21336e-09	0.682043	NA	NA	NA	NA	6.0288e-06	0.988375	3.46089e-06	0.991425	NA	NA
TCF19	NA	NA	NA	Uterus	3.00413e-09	5.39891e-06	5.93137	Artery_Aorta	4.8594e-10	5.87333e-07	6.22358	NA	NA	NA	0	1	1	0	2	NA	NA	5.92031	-0.409677	6.28436	0.0947955	NA	NA	NA	NA	3.21336e-09	0.682043	3.292e-10	0.924477	NA	NA	NA	NA	6.0288e-06	0.988375	3.93077e-07	0.999322	NA	NA
TCF19	NA	NA	NA	Uterus	3.00413e-09	5.39891e-06	5.93137	Artery_Coronary	8.46705e-10	1.20036e-06	6.13591	NA	NA	NA	0	1	1	0	2	NA	NA	5.92031	-0.409677	6.20504	0.158743	NA	NA	NA	NA	3.21336e-09	0.682043	5.46834e-10	0.873872	NA	NA	NA	NA	6.0288e-06	0.988375	7.08049e-07	0.994438	NA	NA
TCF19	NA	NA	NA	Uterus	3.00413e-09	5.39891e-06	5.93137	Artery_Tibial	1.22602e-09	1.50655e-06	6.0768	NA	NA	NA	0	1	1	0	2	NA	NA	5.92031	-0.409677	6.1444	0.152332	NA	NA	NA	NA	3.21336e-09	0.682043	8.02656e-10	0.878925	NA	NA	NA	NA	6.0288e-06	0.988375	8.74735e-07	0.997807	NA	NA
TCF19	NA	NA	NA	Uterus	3.00413e-09	5.39891e-06	5.93137	Brain_Cerebellar_Hemisphere	3.01338e-10	5.13915e-07	-6.29809	NA	NA	NA	0	1	1	0	2	NA	NA	5.92031	-0.409677	-6.34684	-0.00346732	NA	NA	NA	NA	3.21336e-09	0.682043	2.19778e-10	0.997233	NA	NA	NA	NA	6.0288e-06	0.988375	3.64207e-07	0.999286	NA	NA
TCF19	NA	NA	NA	Uterus	3.00413e-09	5.39891e-06	5.93137	Brain_Cerebellum	7.50478e-10	1.31888e-06	-6.15506	NA	NA	NA	0	1	1	0	2	NA	NA	5.92031	-0.409677	-6.21793	-0.11244	NA	NA	NA	NA	3.21336e-09	0.682043	5.03756e-10	0.910475	NA	NA	NA	NA	6.0288e-06	0.988375	7.76744e-07	0.998195	NA	NA
TCF19	NA	NA	NA	Uterus	3.00413e-09	5.39891e-06	5.93137	Brain_Spinal_cord_cervical_c-1	3.00413e-09	4.1318e-06	5.93137	NA	NA	NA	0	1	1	0	2	NA	NA	5.92031	-0.409677	5.92031	-0.409677	NA	NA	NA	NA	3.21336e-09	0.682043	3.21336e-09	0.682043	NA	NA	NA	NA	6.0288e-06	0.988375	4.26867e-06	0.996336	NA	NA
TCF19	NA	NA	NA	Uterus	3.00413e-09	5.39891e-06	5.93137	Breast_Mammary_Tissue	1.23715e-09	1.38182e-06	-6.07535	NA	NA	NA	0	1	1	0	2	NA	NA	5.92031	-0.409677	-6.16094	-0.28282	NA	NA	NA	NA	3.21336e-09	0.682043	7.23121e-10	0.777315	NA	NA	NA	NA	6.0288e-06	0.988375	7.1358e-07	0.991689	NA	NA
TCF19	NA	NA	NA	Uterus	3.00413e-09	5.39891e-06	5.93137	Cells_Cultured_fibroblasts	3.75828e-10	6.79285e-07	-6.26375	NA	NA	NA	0	1	1	0	2	NA	NA	5.92031	-0.409677	-6.31205	-0.0020491	NA	NA	NA	NA	3.21336e-09	0.682043	2.75372e-10	0.998365	NA	NA	NA	NA	6.0288e-06	0.988375	5.09851e-07	0.999588	NA	NA
TCF19	NA	NA	NA	Uterus	3.00413e-09	5.39891e-06	5.93137	Cells_EBV-transformed_lymphocytes	6.73237e-10	9.62561e-07	6.17225	NA	NA	NA	0	1	1	0	2	NA	NA	5.92031	-0.409677	6.23549	0.115408	NA	NA	NA	NA	3.21336e-09	0.682043	4.50372e-10	0.908122	NA	NA	NA	NA	6.0288e-06	0.988375	6.60403e-07	0.998874	NA	NA
TCF19	NA	NA	NA	Uterus	3.00413e-09	5.39891e-06	5.93137	Colon_Sigmoid	6.30136e-10	9.66479e-07	6.1827	NA	NA	NA	0	1	1	0	2	NA	NA	5.92031	-0.409677	6.2461	0.114721	NA	NA	NA	NA	3.21336e-09	0.682043	4.20835e-10	0.908666	NA	NA	NA	NA	6.0288e-06	0.988375	6.61212e-07	0.999033	NA	NA
TCF19	NA	NA	NA	Uterus	3.00413e-09	5.39891e-06	5.93137	Colon_Transverse	5.86518e-10	9.4028e-07	-6.19401	NA	NA	NA	0	1	1	0	2	NA	NA	5.92031	-0.409677	-6.23606	0.036742	NA	NA	NA	NA	3.21336e-09	0.682043	4.48728e-10	0.970691	NA	NA	NA	NA	6.0288e-06	0.988375	7.24484e-07	0.998937	NA	NA
TCF19	NA	NA	NA	Uterus	3.00413e-09	5.39891e-06	5.93137	Esophagus_Gastroesophageal_Junction	6.32474e-10	9.13494e-07	6.18212	NA	NA	NA	0	1	1	0	2	NA	NA	5.92031	-0.409677	6.24722	0.128358	NA	NA	NA	NA	3.21336e-09	0.682043	4.17835e-10	0.897866	NA	NA	NA	NA	6.0288e-06	0.988375	6.80173e-07	0.999041	NA	NA
TCF19	NA	NA	NA	Uterus	3.00413e-09	5.39891e-06	5.93137	Esophagus_Mucosa	6.86434e-10	8.25008e-07	-6.16918	NA	NA	NA	0	1	1	0	2	NA	NA	5.92031	-0.409677	-6.22326	-0.0480733	NA	NA	NA	NA	3.21336e-09	0.682043	4.86937e-10	0.961658	NA	NA	NA	NA	6.0288e-06	0.988375	5.53835e-07	0.998787	NA	NA
TCF19	NA	NA	NA	Uterus	3.00413e-09	5.39891e-06	5.93137	Esophagus_Muscularis	8.48975e-10	1.40639e-06	-6.13549	NA	NA	NA	0	1	1	0	2	NA	NA	5.92031	-0.409677	-6.21046	-0.202538	NA	NA	NA	NA	3.21336e-09	0.682043	5.28281e-10	0.839496	NA	NA	NA	NA	6.0288e-06	0.988375	8.48867e-07	0.993834	NA	NA
TCF19	NA	NA	NA	Uterus	3.00413e-09	5.39891e-06	5.93137	Heart_Atrial_Appendage	2.37507e-08	2.51072e-05	-5.58219	NA	NA	NA	0	1	1	0	2	NA	NA	5.92031	-0.409677	-5.68274	-0.589913	NA	NA	NA	NA	3.21336e-09	0.682043	1.3255e-08	0.555249	NA	NA	NA	NA	6.0288e-06	0.988375	1.47635e-05	0.995721	NA	NA
TCF19	NA	NA	NA	Uterus	3.00413e-09	5.39891e-06	5.93137	Kidney_Cortex	5.01414e-09	4.81173e-06	-5.8467	NA	NA	NA	0	1	1	0	2	NA	NA	5.92031	-0.409677	-5.9325	-0.292048	NA	NA	NA	NA	3.21336e-09	0.682043	2.98363e-09	0.77025	NA	NA	NA	NA	6.0288e-06	0.988375	3.10314e-06	0.995955	NA	NA
TCF19	NA	NA	NA	Uterus	3.00413e-09	5.39891e-06	5.93137	Lung	6.69693e-10	7.49473e-07	-6.17309	NA	NA	NA	0	1	1	0	2	NA	NA	5.92031	-0.409677	-6.22417	-0.237068	NA	NA	NA	NA	3.21336e-09	0.682043	4.84121e-10	0.812604	NA	NA	NA	NA	6.0288e-06	0.988375	5.06732e-07	0.997093	NA	NA
TCF19	NA	NA	NA	Uterus	3.00413e-09	5.39891e-06	5.93137	Minor_Salivary_Gland	3.00413e-09	3.76286e-06	-5.93137	NA	NA	NA	0	1	1	0	2	NA	NA	5.92031	-0.409677	-5.92031	0.409677	NA	NA	NA	NA	3.21336e-09	0.682043	3.21336e-09	0.682043	NA	NA	NA	NA	6.0288e-06	0.988375	4.31613e-06	0.995633	NA	NA
TCF19	NA	NA	NA	Uterus	3.00413e-09	5.39891e-06	5.93137	Nerve_Tibial	9.40726e-09	9.3448e-06	-5.74108	NA	NA	NA	0	1	1	0	2	NA	NA	5.92031	-0.409677	-5.81899	-0.248481	NA	NA	NA	NA	3.21336e-09	0.682043	5.92038e-09	0.803762	NA	NA	NA	NA	6.0288e-06	0.988375	5.71161e-06	0.992805	NA	NA
TCF19	NA	NA	NA	Uterus	3.00413e-09	5.39891e-06	5.93137	Ovary	1.8486e-10	3.21461e-07	-6.37342	NA	NA	NA	0	1	1	0	2	NA	NA	5.92031	-0.409677	-6.42983	-0.0547471	NA	NA	NA	NA	3.21336e-09	0.682043	1.2775e-10	0.95634	NA	NA	NA	NA	6.0288e-06	0.988375	2.56051e-07	0.998808	NA	NA
TCF19	NA	NA	NA	Uterus	3.00413e-09	5.39891e-06	5.93137	Prostate	2.2051e-09	3.08264e-06	-5.98193	NA	NA	NA	0	1	1	0	2	NA	NA	5.92031	-0.409677	-6.04655	-0.136096	NA	NA	NA	NA	3.21336e-09	0.682043	1.47976e-09	0.891745	NA	NA	NA	NA	6.0288e-06	0.988375	2.07261e-06	0.996146	NA	NA
TCF19	NA	NA	NA	Uterus	3.00413e-09	5.39891e-06	5.93137	Skin_Not_Sun_Exposed_Suprapubic	2.95365e-09	3.47676e-06	-5.93415	NA	NA	NA	0	1	1	0	2	NA	NA	5.92031	-0.409677	-6.01221	-0.236067	NA	NA	NA	NA	3.21336e-09	0.682043	1.83008e-09	0.813381	NA	NA	NA	NA	6.0288e-06	0.988375	2.05878e-06	0.993166	NA	NA
TCF19	NA	NA	NA	Uterus	3.00413e-09	5.39891e-06	5.93137	Skin_Sun_Exposed_Lower_leg	9.47359e-10	1.2096e-06	6.11804	NA	NA	NA	0	1	1	0	2	NA	NA	5.92031	-0.409677	6.17241	0.0566047	NA	NA	NA	NA	3.21336e-09	0.682043	6.72562e-10	0.95486	NA	NA	NA	NA	6.0288e-06	0.988375	7.62618e-07	0.999018	NA	NA
TCF19	NA	NA	NA	Uterus	3.00413e-09	5.39891e-06	5.93137	Small_Intestine_Terminal_Ileum	2.65447e-09	4.20747e-06	-5.95165	NA	NA	NA	0	1	1	0	2	NA	NA	5.92031	-0.409677	-6.02425	-0.190413	NA	NA	NA	NA	3.21336e-09	0.682043	1.69894e-09	0.848985	NA	NA	NA	NA	6.0288e-06	0.988375	3.08857e-06	0.994862	NA	NA
TCF19	NA	NA	NA	Uterus	3.00413e-09	5.39891e-06	5.93137	Spleen	3.00413e-09	3.42248e-06	-5.93137	NA	NA	NA	0	1	1	0	2	NA	NA	5.92031	-0.409677	-5.92031	0.409677	NA	NA	NA	NA	3.21336e-09	0.682043	3.21336e-09	0.682043	NA	NA	NA	NA	6.0288e-06	0.988375	3.7513e-06	0.987026	NA	NA
TCF19	NA	NA	NA	Uterus	3.00413e-09	5.39891e-06	5.93137	Stomach	6.35018e-10	8.86581e-07	6.18148	NA	NA	NA	0	1	1	0	2	NA	NA	5.92031	-0.409677	6.23664	0.0563429	NA	NA	NA	NA	3.21336e-09	0.682043	4.47069e-10	0.955069	NA	NA	NA	NA	6.0288e-06	0.988375	6.09632e-07	0.999548	NA	NA
TCF19	NA	NA	NA	Uterus	3.00413e-09	5.39891e-06	5.93137	Uterus	2.02141e-10	3.35532e-07	-6.35971	NA	NA	NA	0	1	1	0	2	NA	NA	5.92031	-0.409677	-6.42606	-0.127621	NA	NA	NA	NA	3.21336e-09	0.682043	1.30951e-10	0.898449	NA	NA	NA	NA	6.0288e-06	0.988375	2.22945e-07	0.997312	NA	NA
TCF19	NA	NA	NA	Uterus	3.00413e-09	5.39891e-06	5.93137	Vagina	1.14608e-09	1.78578e-06	-6.08761	NA	NA	NA	0	1	1	0	2	NA	NA	5.92031	-0.409677	-6.16492	-0.222086	NA	NA	NA	NA	3.21336e-09	0.682043	7.052e-10	0.824247	NA	NA	NA	NA	6.0288e-06	0.988375	9.65285e-07	0.994806	NA	NA
TCF19	NA	NA	NA	Uterus	3.00413e-09	5.39891e-06	5.93137	smultixcan	4.33053e-09	5.10259e-06	-5.94452	NA	NA	NA	0	1	1	0	2	NA	NA	5.92031	-0.409677	-5.99871	-0.074824	NA	NA	NA	NA	3.21336e-09	0.682043	3.39061e-09	0.511617	NA	NA	NA	NA	6.0288e-06	0.988375	3.87586e-06	0.996084	NA	NA
TCF19	NA	NA	NA	Whole_Blood	3.15e-09	4.23872e-06	5.92358	Adipose_Subcutaneous	9.84726e-10	1.03578e-06	-6.11187	NA	NA	NA	0	1	1	0	2	NA	NA	5.91316	-0.403226	-6.18631	-0.198552	NA	NA	NA	NA	3.35608e-09	0.686782	6.15884e-10	0.842613	NA	NA	NA	NA	4.13357e-06	0.985626	6.07296e-07	0.992227	NA	NA
TCF19	NA	NA	NA	Whole_Blood	3.15e-09	4.23872e-06	5.92358	Adipose_Visceral_Omentum	3.00413e-09	3.4982e-06	-5.93137	NA	NA	NA	0	1	1	0	2	NA	NA	5.91316	-0.403226	-5.92031	0.409677	NA	NA	NA	NA	3.35608e-09	0.686782	3.21336e-09	0.682043	NA	NA	NA	NA	4.13357e-06	0.985626	3.46089e-06	0.991425	NA	NA
TCF19	NA	NA	NA	Whole_Blood	3.15e-09	4.23872e-06	5.92358	Artery_Aorta	4.8594e-10	5.87333e-07	6.22358	NA	NA	NA	0	1	1	0	2	NA	NA	5.91316	-0.403226	6.28436	0.0947955	NA	NA	NA	NA	3.35608e-09	0.686782	3.292e-10	0.924477	NA	NA	NA	NA	4.13357e-06	0.985626	3.93077e-07	0.999322	NA	NA
TCF19	NA	NA	NA	Whole_Blood	3.15e-09	4.23872e-06	5.92358	Artery_Coronary	8.46705e-10	1.20036e-06	6.13591	NA	NA	NA	0	1	1	0	2	NA	NA	5.91316	-0.403226	6.20504	0.158743	NA	NA	NA	NA	3.35608e-09	0.686782	5.46834e-10	0.873872	NA	NA	NA	NA	4.13357e-06	0.985626	7.08049e-07	0.994438	NA	NA
TCF19	NA	NA	NA	Whole_Blood	3.15e-09	4.23872e-06	5.92358	Artery_Tibial	1.22602e-09	1.50655e-06	6.0768	NA	NA	NA	0	1	1	0	2	NA	NA	5.91316	-0.403226	6.1444	0.152332	NA	NA	NA	NA	3.35608e-09	0.686782	8.02656e-10	0.878925	NA	NA	NA	NA	4.13357e-06	0.985626	8.74735e-07	0.997807	NA	NA
TCF19	NA	NA	NA	Whole_Blood	3.15e-09	4.23872e-06	5.92358	Brain_Cerebellar_Hemisphere	3.01338e-10	5.13915e-07	-6.29809	NA	NA	NA	0	1	1	0	2	NA	NA	5.91316	-0.403226	-6.34684	-0.00346732	NA	NA	NA	NA	3.35608e-09	0.686782	2.19778e-10	0.997233	NA	NA	NA	NA	4.13357e-06	0.985626	3.64207e-07	0.999286	NA	NA
TCF19	NA	NA	NA	Whole_Blood	3.15e-09	4.23872e-06	5.92358	Brain_Cerebellum	7.50478e-10	1.31888e-06	-6.15506	NA	NA	NA	0	1	1	0	2	NA	NA	5.91316	-0.403226	-6.21793	-0.11244	NA	NA	NA	NA	3.35608e-09	0.686782	5.03756e-10	0.910475	NA	NA	NA	NA	4.13357e-06	0.985626	7.76744e-07	0.998195	NA	NA
TCF19	NA	NA	NA	Whole_Blood	3.15e-09	4.23872e-06	5.92358	Brain_Spinal_cord_cervical_c-1	3.00413e-09	4.1318e-06	5.93137	NA	NA	NA	0	1	1	0	2	NA	NA	5.91316	-0.403226	5.92031	-0.409677	NA	NA	NA	NA	3.35608e-09	0.686782	3.21336e-09	0.682043	NA	NA	NA	NA	4.13357e-06	0.985626	4.26867e-06	0.996336	NA	NA
TCF19	NA	NA	NA	Whole_Blood	3.15e-09	4.23872e-06	5.92358	Breast_Mammary_Tissue	1.23715e-09	1.38182e-06	-6.07535	NA	NA	NA	0	1	1	0	2	NA	NA	5.91316	-0.403226	-6.16094	-0.28282	NA	NA	NA	NA	3.35608e-09	0.686782	7.23121e-10	0.777315	NA	NA	NA	NA	4.13357e-06	0.985626	7.1358e-07	0.991689	NA	NA
TCF19	NA	NA	NA	Whole_Blood	3.15e-09	4.23872e-06	5.92358	Cells_Cultured_fibroblasts	3.75828e-10	6.79285e-07	-6.26375	NA	NA	NA	0	1	1	0	2	NA	NA	5.91316	-0.403226	-6.31205	-0.0020491	NA	NA	NA	NA	3.35608e-09	0.686782	2.75372e-10	0.998365	NA	NA	NA	NA	4.13357e-06	0.985626	5.09851e-07	0.999588	NA	NA
TCF19	NA	NA	NA	Whole_Blood	3.15e-09	4.23872e-06	5.92358	Cells_EBV-transformed_lymphocytes	6.73237e-10	9.62561e-07	6.17225	NA	NA	NA	0	1	1	0	2	NA	NA	5.91316	-0.403226	6.23549	0.115408	NA	NA	NA	NA	3.35608e-09	0.686782	4.50372e-10	0.908122	NA	NA	NA	NA	4.13357e-06	0.985626	6.60403e-07	0.998874	NA	NA
TCF19	NA	NA	NA	Whole_Blood	3.15e-09	4.23872e-06	5.92358	Colon_Sigmoid	6.30136e-10	9.66479e-07	6.1827	NA	NA	NA	0	1	1	0	2	NA	NA	5.91316	-0.403226	6.2461	0.114721	NA	NA	NA	NA	3.35608e-09	0.686782	4.20835e-10	0.908666	NA	NA	NA	NA	4.13357e-06	0.985626	6.61212e-07	0.999033	NA	NA
TCF19	NA	NA	NA	Whole_Blood	3.15e-09	4.23872e-06	5.92358	Colon_Transverse	5.86518e-10	9.4028e-07	-6.19401	NA	NA	NA	0	1	1	0	2	NA	NA	5.91316	-0.403226	-6.23606	0.036742	NA	NA	NA	NA	3.35608e-09	0.686782	4.48728e-10	0.970691	NA	NA	NA	NA	4.13357e-06	0.985626	7.24484e-07	0.998937	NA	NA
TCF19	NA	NA	NA	Whole_Blood	3.15e-09	4.23872e-06	5.92358	Esophagus_Gastroesophageal_Junction	6.32474e-10	9.13494e-07	6.18212	NA	NA	NA	0	1	1	0	2	NA	NA	5.91316	-0.403226	6.24722	0.128358	NA	NA	NA	NA	3.35608e-09	0.686782	4.17835e-10	0.897866	NA	NA	NA	NA	4.13357e-06	0.985626	6.80173e-07	0.999041	NA	NA
TCF19	NA	NA	NA	Whole_Blood	3.15e-09	4.23872e-06	5.92358	Esophagus_Mucosa	6.86434e-10	8.25008e-07	-6.16918	NA	NA	NA	0	1	1	0	2	NA	NA	5.91316	-0.403226	-6.22326	-0.0480733	NA	NA	NA	NA	3.35608e-09	0.686782	4.86937e-10	0.961658	NA	NA	NA	NA	4.13357e-06	0.985626	5.53835e-07	0.998787	NA	NA
TCF19	NA	NA	NA	Whole_Blood	3.15e-09	4.23872e-06	5.92358	Esophagus_Muscularis	8.48975e-10	1.40639e-06	-6.13549	NA	NA	NA	0	1	1	0	2	NA	NA	5.91316	-0.403226	-6.21046	-0.202538	NA	NA	NA	NA	3.35608e-09	0.686782	5.28281e-10	0.839496	NA	NA	NA	NA	4.13357e-06	0.985626	8.48867e-07	0.993834	NA	NA
TCF19	NA	NA	NA	Whole_Blood	3.15e-09	4.23872e-06	5.92358	Heart_Atrial_Appendage	2.37507e-08	2.51072e-05	-5.58219	NA	NA	NA	0	1	1	0	2	NA	NA	5.91316	-0.403226	-5.68274	-0.589913	NA	NA	NA	NA	3.35608e-09	0.686782	1.3255e-08	0.555249	NA	NA	NA	NA	4.13357e-06	0.985626	1.47635e-05	0.995721	NA	NA
TCF19	NA	NA	NA	Whole_Blood	3.15e-09	4.23872e-06	5.92358	Kidney_Cortex	5.01414e-09	4.81173e-06	-5.8467	NA	NA	NA	0	1	1	0	2	NA	NA	5.91316	-0.403226	-5.9325	-0.292048	NA	NA	NA	NA	3.35608e-09	0.686782	2.98363e-09	0.77025	NA	NA	NA	NA	4.13357e-06	0.985626	3.10314e-06	0.995955	NA	NA
TCF19	NA	NA	NA	Whole_Blood	3.15e-09	4.23872e-06	5.92358	Lung	6.69693e-10	7.49473e-07	-6.17309	NA	NA	NA	0	1	1	0	2	NA	NA	5.91316	-0.403226	-6.22417	-0.237068	NA	NA	NA	NA	3.35608e-09	0.686782	4.84121e-10	0.812604	NA	NA	NA	NA	4.13357e-06	0.985626	5.06732e-07	0.997093	NA	NA
TCF19	NA	NA	NA	Whole_Blood	3.15e-09	4.23872e-06	5.92358	Minor_Salivary_Gland	3.00413e-09	3.76286e-06	-5.93137	NA	NA	NA	0	1	1	0	2	NA	NA	5.91316	-0.403226	-5.92031	0.409677	NA	NA	NA	NA	3.35608e-09	0.686782	3.21336e-09	0.682043	NA	NA	NA	NA	4.13357e-06	0.985626	4.31613e-06	0.995633	NA	NA
TCF19	NA	NA	NA	Whole_Blood	3.15e-09	4.23872e-06	5.92358	Nerve_Tibial	9.40726e-09	9.3448e-06	-5.74108	NA	NA	NA	0	1	1	0	2	NA	NA	5.91316	-0.403226	-5.81899	-0.248481	NA	NA	NA	NA	3.35608e-09	0.686782	5.92038e-09	0.803762	NA	NA	NA	NA	4.13357e-06	0.985626	5.71161e-06	0.992805	NA	NA
TCF19	NA	NA	NA	Whole_Blood	3.15e-09	4.23872e-06	5.92358	Ovary	1.8486e-10	3.21461e-07	-6.37342	NA	NA	NA	0	1	1	0	2	NA	NA	5.91316	-0.403226	-6.42983	-0.0547471	NA	NA	NA	NA	3.35608e-09	0.686782	1.2775e-10	0.95634	NA	NA	NA	NA	4.13357e-06	0.985626	2.56051e-07	0.998808	NA	NA
TCF19	NA	NA	NA	Whole_Blood	3.15e-09	4.23872e-06	5.92358	Prostate	2.2051e-09	3.08264e-06	-5.98193	NA	NA	NA	0	1	1	0	2	NA	NA	5.91316	-0.403226	-6.04655	-0.136096	NA	NA	NA	NA	3.35608e-09	0.686782	1.47976e-09	0.891745	NA	NA	NA	NA	4.13357e-06	0.985626	2.07261e-06	0.996146	NA	NA
TCF19	NA	NA	NA	Whole_Blood	3.15e-09	4.23872e-06	5.92358	Skin_Not_Sun_Exposed_Suprapubic	2.95365e-09	3.47676e-06	-5.93415	NA	NA	NA	0	1	1	0	2	NA	NA	5.91316	-0.403226	-6.01221	-0.236067	NA	NA	NA	NA	3.35608e-09	0.686782	1.83008e-09	0.813381	NA	NA	NA	NA	4.13357e-06	0.985626	2.05878e-06	0.993166	NA	NA
TCF19	NA	NA	NA	Whole_Blood	3.15e-09	4.23872e-06	5.92358	Skin_Sun_Exposed_Lower_leg	9.47359e-10	1.2096e-06	6.11804	NA	NA	NA	0	1	1	0	2	NA	NA	5.91316	-0.403226	6.17241	0.0566047	NA	NA	NA	NA	3.35608e-09	0.686782	6.72562e-10	0.95486	NA	NA	NA	NA	4.13357e-06	0.985626	7.62618e-07	0.999018	NA	NA
TCF19	NA	NA	NA	Whole_Blood	3.15e-09	4.23872e-06	5.92358	Small_Intestine_Terminal_Ileum	2.65447e-09	4.20747e-06	-5.95165	NA	NA	NA	0	1	1	0	2	NA	NA	5.91316	-0.403226	-6.02425	-0.190413	NA	NA	NA	NA	3.35608e-09	0.686782	1.69894e-09	0.848985	NA	NA	NA	NA	4.13357e-06	0.985626	3.08857e-06	0.994862	NA	NA
TCF19	NA	NA	NA	Whole_Blood	3.15e-09	4.23872e-06	5.92358	Spleen	3.00413e-09	3.42248e-06	-5.93137	NA	NA	NA	0	1	1	0	2	NA	NA	5.91316	-0.403226	-5.92031	0.409677	NA	NA	NA	NA	3.35608e-09	0.686782	3.21336e-09	0.682043	NA	NA	NA	NA	4.13357e-06	0.985626	3.7513e-06	0.987026	NA	NA
TCF19	NA	NA	NA	Whole_Blood	3.15e-09	4.23872e-06	5.92358	Stomach	6.35018e-10	8.86581e-07	6.18148	NA	NA	NA	0	1	1	0	2	NA	NA	5.91316	-0.403226	6.23664	0.0563429	NA	NA	NA	NA	3.35608e-09	0.686782	4.47069e-10	0.955069	NA	NA	NA	NA	4.13357e-06	0.985626	6.09632e-07	0.999548	NA	NA
TCF19	NA	NA	NA	Whole_Blood	3.15e-09	4.23872e-06	5.92358	Uterus	2.02141e-10	3.35532e-07	-6.35971	NA	NA	NA	0	1	1	0	2	NA	NA	5.91316	-0.403226	-6.42606	-0.127621	NA	NA	NA	NA	3.35608e-09	0.686782	1.30951e-10	0.898449	NA	NA	NA	NA	4.13357e-06	0.985626	2.22945e-07	0.997312	NA	NA
TCF19	NA	NA	NA	Whole_Blood	3.15e-09	4.23872e-06	5.92358	Vagina	1.14608e-09	1.78578e-06	-6.08761	NA	NA	NA	0	1	1	0	2	NA	NA	5.91316	-0.403226	-6.16492	-0.222086	NA	NA	NA	NA	3.35608e-09	0.686782	7.052e-10	0.824247	NA	NA	NA	NA	4.13357e-06	0.985626	9.65285e-07	0.994806	NA	NA
TCF19	NA	NA	NA	Whole_Blood	3.15e-09	4.23872e-06	5.92358	smultixcan	4.33053e-09	5.10259e-06	-5.94452	NA	NA	NA	0	1	1	0	2	NA	NA	5.91316	-0.403226	-5.99871	-0.074824	NA	NA	NA	NA	3.35608e-09	0.686782	3.39061e-09	0.511617	NA	NA	NA	NA	4.13357e-06	0.985626	3.87586e-06	0.996084	NA	NA
TCF19	NA	NA	NA	smultixcan	2.18583e-11	1.69722e-08	4.04486	Adipose_Subcutaneous	9.84726e-10	1.03578e-06	-6.11187	NA	NA	NA	0	1	1	0	2	NA	NA	4.01116	-0.50589	-6.18631	-0.198552	NA	NA	NA	NA	1.77751e-11	0.587683	6.15884e-10	0.842613	NA	NA	NA	NA	1.43781e-08	0.998501	6.07296e-07	0.992227	NA	NA
TCF19	NA	NA	NA	smultixcan	2.18583e-11	1.69722e-08	4.04486	Adipose_Visceral_Omentum	3.00413e-09	3.4982e-06	-5.93137	NA	NA	NA	0	1	1	0	2	NA	NA	4.01116	-0.50589	-5.92031	0.409677	NA	NA	NA	NA	1.77751e-11	0.587683	3.21336e-09	0.682043	NA	NA	NA	NA	1.43781e-08	0.998501	3.46089e-06	0.991425	NA	NA
TCF19	NA	NA	NA	smultixcan	2.18583e-11	1.69722e-08	4.04486	Artery_Aorta	4.8594e-10	5.87333e-07	6.22358	NA	NA	NA	0	1	1	0	2	NA	NA	4.01116	-0.50589	6.28436	0.0947955	NA	NA	NA	NA	1.77751e-11	0.587683	3.292e-10	0.924477	NA	NA	NA	NA	1.43781e-08	0.998501	3.93077e-07	0.999322	NA	NA
TCF19	NA	NA	NA	smultixcan	2.18583e-11	1.69722e-08	4.04486	Artery_Coronary	8.46705e-10	1.20036e-06	6.13591	NA	NA	NA	0	1	1	0	2	NA	NA	4.01116	-0.50589	6.20504	0.158743	NA	NA	NA	NA	1.77751e-11	0.587683	5.46834e-10	0.873872	NA	NA	NA	NA	1.43781e-08	0.998501	7.08049e-07	0.994438	NA	NA
TCF19	NA	NA	NA	smultixcan	2.18583e-11	1.69722e-08	4.04486	Artery_Tibial	1.22602e-09	1.50655e-06	6.0768	NA	NA	NA	0	1	1	0	2	NA	NA	4.01116	-0.50589	6.1444	0.152332	NA	NA	NA	NA	1.77751e-11	0.587683	8.02656e-10	0.878925	NA	NA	NA	NA	1.43781e-08	0.998501	8.74735e-07	0.997807	NA	NA
TCF19	NA	NA	NA	smultixcan	2.18583e-11	1.69722e-08	4.04486	Brain_Cerebellar_Hemisphere	3.01338e-10	5.13915e-07	-6.29809	NA	NA	NA	0	1	1	0	2	NA	NA	4.01116	-0.50589	-6.34684	-0.00346732	NA	NA	NA	NA	1.77751e-11	0.587683	2.19778e-10	0.997233	NA	NA	NA	NA	1.43781e-08	0.998501	3.64207e-07	0.999286	NA	NA
TCF19	NA	NA	NA	smultixcan	2.18583e-11	1.69722e-08	4.04486	Brain_Cerebellum	7.50478e-10	1.31888e-06	-6.15506	NA	NA	NA	0	1	1	0	2	NA	NA	4.01116	-0.50589	-6.21793	-0.11244	NA	NA	NA	NA	1.77751e-11	0.587683	5.03756e-10	0.910475	NA	NA	NA	NA	1.43781e-08	0.998501	7.76744e-07	0.998195	NA	NA
TCF19	NA	NA	NA	smultixcan	2.18583e-11	1.69722e-08	4.04486	Brain_Spinal_cord_cervical_c-1	3.00413e-09	4.1318e-06	5.93137	NA	NA	NA	0	1	1	0	2	NA	NA	4.01116	-0.50589	5.92031	-0.409677	NA	NA	NA	NA	1.77751e-11	0.587683	3.21336e-09	0.682043	NA	NA	NA	NA	1.43781e-08	0.998501	4.26867e-06	0.996336	NA	NA
TCF19	NA	NA	NA	smultixcan	2.18583e-11	1.69722e-08	4.04486	Breast_Mammary_Tissue	1.23715e-09	1.38182e-06	-6.07535	NA	NA	NA	0	1	1	0	2	NA	NA	4.01116	-0.50589	-6.16094	-0.28282	NA	NA	NA	NA	1.77751e-11	0.587683	7.23121e-10	0.777315	NA	NA	NA	NA	1.43781e-08	0.998501	7.1358e-07	0.991689	NA	NA
TCF19	NA	NA	NA	smultixcan	2.18583e-11	1.69722e-08	4.04486	Cells_Cultured_fibroblasts	3.75828e-10	6.79285e-07	-6.26375	NA	NA	NA	0	1	1	0	2	NA	NA	4.01116	-0.50589	-6.31205	-0.0020491	NA	NA	NA	NA	1.77751e-11	0.587683	2.75372e-10	0.998365	NA	NA	NA	NA	1.43781e-08	0.998501	5.09851e-07	0.999588	NA	NA
TCF19	NA	NA	NA	smultixcan	2.18583e-11	1.69722e-08	4.04486	Cells_EBV-transformed_lymphocytes	6.73237e-10	9.62561e-07	6.17225	NA	NA	NA	0	1	1	0	2	NA	NA	4.01116	-0.50589	6.23549	0.115408	NA	NA	NA	NA	1.77751e-11	0.587683	4.50372e-10	0.908122	NA	NA	NA	NA	1.43781e-08	0.998501	6.60403e-07	0.998874	NA	NA
TCF19	NA	NA	NA	smultixcan	2.18583e-11	1.69722e-08	4.04486	Colon_Sigmoid	6.30136e-10	9.66479e-07	6.1827	NA	NA	NA	0	1	1	0	2	NA	NA	4.01116	-0.50589	6.2461	0.114721	NA	NA	NA	NA	1.77751e-11	0.587683	4.20835e-10	0.908666	NA	NA	NA	NA	1.43781e-08	0.998501	6.61212e-07	0.999033	NA	NA
TCF19	NA	NA	NA	smultixcan	2.18583e-11	1.69722e-08	4.04486	Colon_Transverse	5.86518e-10	9.4028e-07	-6.19401	NA	NA	NA	0	1	1	0	2	NA	NA	4.01116	-0.50589	-6.23606	0.036742	NA	NA	NA	NA	1.77751e-11	0.587683	4.48728e-10	0.970691	NA	NA	NA	NA	1.43781e-08	0.998501	7.24484e-07	0.998937	NA	NA
TCF19	NA	NA	NA	smultixcan	2.18583e-11	1.69722e-08	4.04486	Esophagus_Gastroesophageal_Junction	6.32474e-10	9.13494e-07	6.18212	NA	NA	NA	0	1	1	0	2	NA	NA	4.01116	-0.50589	6.24722	0.128358	NA	NA	NA	NA	1.77751e-11	0.587683	4.17835e-10	0.897866	NA	NA	NA	NA	1.43781e-08	0.998501	6.80173e-07	0.999041	NA	NA
TCF19	NA	NA	NA	smultixcan	2.18583e-11	1.69722e-08	4.04486	Esophagus_Mucosa	6.86434e-10	8.25008e-07	-6.16918	NA	NA	NA	0	1	1	0	2	NA	NA	4.01116	-0.50589	-6.22326	-0.0480733	NA	NA	NA	NA	1.77751e-11	0.587683	4.86937e-10	0.961658	NA	NA	NA	NA	1.43781e-08	0.998501	5.53835e-07	0.998787	NA	NA
TCF19	NA	NA	NA	smultixcan	2.18583e-11	1.69722e-08	4.04486	Esophagus_Muscularis	8.48975e-10	1.40639e-06	-6.13549	NA	NA	NA	0	1	1	0	2	NA	NA	4.01116	-0.50589	-6.21046	-0.202538	NA	NA	NA	NA	1.77751e-11	0.587683	5.28281e-10	0.839496	NA	NA	NA	NA	1.43781e-08	0.998501	8.48867e-07	0.993834	NA	NA
TCF19	NA	NA	NA	smultixcan	2.18583e-11	1.69722e-08	4.04486	Heart_Atrial_Appendage	2.37507e-08	2.51072e-05	-5.58219	NA	NA	NA	0	1	1	0	2	NA	NA	4.01116	-0.50589	-5.68274	-0.589913	NA	NA	NA	NA	1.77751e-11	0.587683	1.3255e-08	0.555249	NA	NA	NA	NA	1.43781e-08	0.998501	1.47635e-05	0.995721	NA	NA
TCF19	NA	NA	NA	smultixcan	2.18583e-11	1.69722e-08	4.04486	Kidney_Cortex	5.01414e-09	4.81173e-06	-5.8467	NA	NA	NA	0	1	1	0	2	NA	NA	4.01116	-0.50589	-5.9325	-0.292048	NA	NA	NA	NA	1.77751e-11	0.587683	2.98363e-09	0.77025	NA	NA	NA	NA	1.43781e-08	0.998501	3.10314e-06	0.995955	NA	NA
TCF19	NA	NA	NA	smultixcan	2.18583e-11	1.69722e-08	4.04486	Lung	6.69693e-10	7.49473e-07	-6.17309	NA	NA	NA	0	1	1	0	2	NA	NA	4.01116	-0.50589	-6.22417	-0.237068	NA	NA	NA	NA	1.77751e-11	0.587683	4.84121e-10	0.812604	NA	NA	NA	NA	1.43781e-08	0.998501	5.06732e-07	0.997093	NA	NA
TCF19	NA	NA	NA	smultixcan	2.18583e-11	1.69722e-08	4.04486	Minor_Salivary_Gland	3.00413e-09	3.76286e-06	-5.93137	NA	NA	NA	0	1	1	0	2	NA	NA	4.01116	-0.50589	-5.92031	0.409677	NA	NA	NA	NA	1.77751e-11	0.587683	3.21336e-09	0.682043	NA	NA	NA	NA	1.43781e-08	0.998501	4.31613e-06	0.995633	NA	NA
TCF19	NA	NA	NA	smultixcan	2.18583e-11	1.69722e-08	4.04486	Nerve_Tibial	9.40726e-09	9.3448e-06	-5.74108	NA	NA	NA	0	1	1	0	2	NA	NA	4.01116	-0.50589	-5.81899	-0.248481	NA	NA	NA	NA	1.77751e-11	0.587683	5.92038e-09	0.803762	NA	NA	NA	NA	1.43781e-08	0.998501	5.71161e-06	0.992805	NA	NA
TCF19	NA	NA	NA	smultixcan	2.18583e-11	1.69722e-08	4.04486	Ovary	1.8486e-10	3.21461e-07	-6.37342	NA	NA	NA	0	1	1	0	2	NA	NA	4.01116	-0.50589	-6.42983	-0.0547471	NA	NA	NA	NA	1.77751e-11	0.587683	1.2775e-10	0.95634	NA	NA	NA	NA	1.43781e-08	0.998501	2.56051e-07	0.998808	NA	NA
TCF19	NA	NA	NA	smultixcan	2.18583e-11	1.69722e-08	4.04486	Prostate	2.2051e-09	3.08264e-06	-5.98193	NA	NA	NA	0	1	1	0	2	NA	NA	4.01116	-0.50589	-6.04655	-0.136096	NA	NA	NA	NA	1.77751e-11	0.587683	1.47976e-09	0.891745	NA	NA	NA	NA	1.43781e-08	0.998501	2.07261e-06	0.996146	NA	NA
TCF19	NA	NA	NA	smultixcan	2.18583e-11	1.69722e-08	4.04486	Skin_Not_Sun_Exposed_Suprapubic	2.95365e-09	3.47676e-06	-5.93415	NA	NA	NA	0	1	1	0	2	NA	NA	4.01116	-0.50589	-6.01221	-0.236067	NA	NA	NA	NA	1.77751e-11	0.587683	1.83008e-09	0.813381	NA	NA	NA	NA	1.43781e-08	0.998501	2.05878e-06	0.993166	NA	NA
TCF19	NA	NA	NA	smultixcan	2.18583e-11	1.69722e-08	4.04486	Skin_Sun_Exposed_Lower_leg	9.47359e-10	1.2096e-06	6.11804	NA	NA	NA	0	1	1	0	2	NA	NA	4.01116	-0.50589	6.17241	0.0566047	NA	NA	NA	NA	1.77751e-11	0.587683	6.72562e-10	0.95486	NA	NA	NA	NA	1.43781e-08	0.998501	7.62618e-07	0.999018	NA	NA
TCF19	NA	NA	NA	smultixcan	2.18583e-11	1.69722e-08	4.04486	Small_Intestine_Terminal_Ileum	2.65447e-09	4.20747e-06	-5.95165	NA	NA	NA	0	1	1	0	2	NA	NA	4.01116	-0.50589	-6.02425	-0.190413	NA	NA	NA	NA	1.77751e-11	0.587683	1.69894e-09	0.848985	NA	NA	NA	NA	1.43781e-08	0.998501	3.08857e-06	0.994862	NA	NA
TCF19	NA	NA	NA	smultixcan	2.18583e-11	1.69722e-08	4.04486	Spleen	3.00413e-09	3.42248e-06	-5.93137	NA	NA	NA	0	1	1	0	2	NA	NA	4.01116	-0.50589	-5.92031	0.409677	NA	NA	NA	NA	1.77751e-11	0.587683	3.21336e-09	0.682043	NA	NA	NA	NA	1.43781e-08	0.998501	3.7513e-06	0.987026	NA	NA
TCF19	NA	NA	NA	smultixcan	2.18583e-11	1.69722e-08	4.04486	Stomach	6.35018e-10	8.86581e-07	6.18148	NA	NA	NA	0	1	1	0	2	NA	NA	4.01116	-0.50589	6.23664	0.0563429	NA	NA	NA	NA	1.77751e-11	0.587683	4.47069e-10	0.955069	NA	NA	NA	NA	1.43781e-08	0.998501	6.09632e-07	0.999548	NA	NA
TCF19	NA	NA	NA	smultixcan	2.18583e-11	1.69722e-08	4.04486	Uterus	2.02141e-10	3.35532e-07	-6.35971	NA	NA	NA	0	1	1	0	2	NA	NA	4.01116	-0.50589	-6.42606	-0.127621	NA	NA	NA	NA	1.77751e-11	0.587683	1.30951e-10	0.898449	NA	NA	NA	NA	1.43781e-08	0.998501	2.22945e-07	0.997312	NA	NA
TCF19	NA	NA	NA	smultixcan	2.18583e-11	1.69722e-08	4.04486	Vagina	1.14608e-09	1.78578e-06	-6.08761	NA	NA	NA	0	1	1	0	2	NA	NA	4.01116	-0.50589	-6.16492	-0.222086	NA	NA	NA	NA	1.77751e-11	0.587683	7.052e-10	0.824247	NA	NA	NA	NA	1.43781e-08	0.998501	9.65285e-07	0.994806	NA	NA
TCF19	NA	NA	NA	smultixcan	2.18583e-11	1.69722e-08	4.04486	smultixcan	4.33053e-09	5.10259e-06	-5.94452	NA	NA	NA	0	1	1	0	2	NA	NA	4.01116	-0.50589	-5.99871	-0.074824	NA	NA	NA	NA	1.77751e-11	0.587683	3.39061e-09	0.511617	NA	NA	NA	NA	1.43781e-08	0.998501	3.87586e-06	0.996084	NA	NA
TNFAIP8L1	NA	NA	NA	Pancreas	6.28121e-14	3.61452e-10	7.50208	Testis	1.89222e-07	0.000241849	5.20963	NA	NA	NA	0	1	1	0	2	NA	NA	7.52157	-0.240234	5.24907	0.00787402	NA	NA	NA	NA	5.41226e-14	0.810149	1.52871e-07	0.993718	NA	NA	NA	NA	3.20704e-10	0.995037	0.000190881	0.999296	NA	NA
TNFAIP8L1	NA	NA	NA	Pancreas	6.28121e-14	3.61452e-10	7.50208	smultixcan	1.89222e-07	0.00013459	5.20963	NA	NA	NA	0	1	1	0	2	NA	NA	7.52157	-0.240234	5.24907	0.00787402	NA	NA	NA	NA	5.41226e-14	0.810149	1.52871e-07	0.993718	NA	NA	NA	NA	3.20704e-10	0.995037	0.000110145	0.999567	NA	NA
TNFAIP8L1	NA	NA	NA	Skin_Sun_Exposed_Lower_leg	1.0551e-08	1.15103e-05	-5.72162	Testis	1.89222e-07	0.000241849	5.20963	NA	NA	NA	0	1	1	0	2	NA	NA	-5.63541	0.948539	5.24907	0.00787402	NA	NA	NA	NA	1.74643e-08	0.342855	1.52871e-07	0.993718	NA	NA	NA	NA	1.95658e-05	0.980632	0.000190881	0.999296	NA	NA
TNFAIP8L1	NA	NA	NA	Skin_Sun_Exposed_Lower_leg	1.0551e-08	1.15103e-05	-5.72162	smultixcan	1.89222e-07	0.00013459	5.20963	NA	NA	NA	0	1	1	0	2	NA	NA	-5.63541	0.948539	5.24907	0.00787402	NA	NA	NA	NA	1.74643e-08	0.342855	1.52871e-07	0.993718	NA	NA	NA	NA	1.95658e-05	0.980632	0.000110145	0.999567	NA	NA
TNFAIP8L1	NA	NA	NA	smultixcan	7.47209e-13	7.38413e-10	-0.988205	Testis	1.89222e-07	0.000241849	5.20963	NA	NA	NA	0	1	1	0	2	NA	NA	-0.926986	0.513121	5.24907	0.00787402	NA	NA	NA	NA	4.92645e-13	0.706015	1.52871e-07	0.993718	NA	NA	NA	NA	4.67798e-10	0.998501	0.000190881	0.999296	NA	NA
TNFAIP8L1	NA	NA	NA	smultixcan	7.47209e-13	7.38413e-10	-0.988205	smultixcan	1.89222e-07	0.00013459	5.20963	NA	NA	NA	0	1	1	0	2	NA	NA	-0.926986	0.513121	5.24907	0.00787402	NA	NA	NA	NA	4.92645e-13	0.706015	1.52871e-07	0.993718	NA	NA	NA	NA	4.67798e-10	0.998501	0.000110145	0.999567	NA	NA
TYK2	NA	NA	NA	Adipose_Subcutaneous	3.57351e-06	0.00273127	4.63476	Adipose_Subcutaneous	1.47586e-25	4.51599e-22	-10.4493	NA	NA	NA	0	1	1	0	2	NA	NA	4.6065	-0.473248	-10.6397	-1.0816	NA	NA	NA	NA	4.09495e-06	0.636036	1.94726e-26	0.27943	NA	NA	NA	NA	0.00311891	0.991427	6.10943e-23	0.986177	NA	NA
TYK2	NA	NA	NA	Adipose_Subcutaneous	3.57351e-06	0.00273127	4.63476	Adipose_Visceral_Omentum	2.47075e-13	7.28331e-10	-7.32049	NA	NA	NA	0	1	1	0	2	NA	NA	4.6065	-0.473248	-7.23108	1.19838	NA	NA	NA	NA	4.09495e-06	0.636036	4.79151e-13	0.230769	NA	NA	NA	NA	0.00311891	0.991427	1.23061e-09	0.991425	NA	NA
TYK2	NA	NA	NA	Adipose_Subcutaneous	3.57351e-06	0.00273127	4.63476	Adrenal_Gland	1.47586e-25	1.04395e-21	10.4493	NA	NA	NA	0	1	1	0	2	NA	NA	4.6065	-0.473248	10.6397	1.0816	NA	NA	NA	NA	4.09495e-06	0.636036	1.94726e-26	0.27943	NA	NA	NA	NA	0.00311891	0.991427	1.41118e-22	0.984636	NA	NA
TYK2	NA	NA	NA	Adipose_Subcutaneous	3.57351e-06	0.00273127	4.63476	Artery_Aorta	4.32754e-14	1.13327e-10	-7.55075	NA	NA	NA	0	1	1	0	2	NA	NA	4.6065	-0.473248	-7.46055	1.15256	NA	NA	NA	NA	4.09495e-06	0.636036	8.61628e-14	0.24909	NA	NA	NA	NA	0.00311891	0.991427	2.31484e-10	0.99254	NA	NA
TYK2	NA	NA	NA	Adipose_Subcutaneous	3.57351e-06	0.00273127	4.63476	Artery_Coronary	1.91649e-06	0.00122378	-4.76204	NA	NA	NA	0	1	1	0	2	NA	NA	4.6065	-0.473248	-4.71211	0.717557	NA	NA	NA	NA	4.09495e-06	0.636036	2.45167e-06	0.47303	NA	NA	NA	NA	0.00311891	0.991427	0.00160164	0.990808	NA	NA
TYK2	NA	NA	NA	Adipose_Subcutaneous	3.57351e-06	0.00273127	4.63476	Artery_Tibial	1.47586e-25	6.73602e-22	10.4493	NA	NA	NA	0	1	1	0	2	NA	NA	4.6065	-0.473248	10.6397	1.0816	NA	NA	NA	NA	4.09495e-06	0.636036	1.94726e-26	0.27943	NA	NA	NA	NA	0.00311891	0.991427	9.0948e-23	0.990621	NA	NA
TYK2	NA	NA	NA	Adipose_Subcutaneous	3.57351e-06	0.00273127	4.63476	Brain_Amygdala	2.39887e-08	2.46697e-05	5.58046	NA	NA	NA	0	1	1	0	2	NA	NA	4.6065	-0.473248	5.5537	-0.490826	NA	NA	NA	NA	4.09495e-06	0.636036	2.79685e-08	0.62355	NA	NA	NA	NA	0.00311891	0.991427	2.95052e-05	0.996764	NA	NA
TYK2	NA	NA	NA	Adipose_Subcutaneous	3.57351e-06	0.00273127	4.63476	Brain_Anterior_cingulate_cortex_BA24	1.47586e-25	1.08913e-21	10.4493	NA	NA	NA	0	1	1	0	2	NA	NA	4.6065	-0.473248	10.6397	1.0816	NA	NA	NA	NA	4.09495e-06	0.636036	1.94726e-26	0.27943	NA	NA	NA	NA	0.00311891	0.991427	1.47466e-22	0.996936	NA	NA
TYK2	NA	NA	NA	Adipose_Subcutaneous	3.57351e-06	0.00273127	4.63476	Brain_Caudate_basal_ganglia	3.09978e-12	8.51165e-09	-6.97312	NA	NA	NA	0	1	1	0	2	NA	NA	4.6065	-0.473248	-6.95129	0.568807	NA	NA	NA	NA	4.09495e-06	0.636036	3.61957e-12	0.569487	NA	NA	NA	NA	0.00311891	0.991427	1.01867e-08	0.998198	NA	NA
TYK2	NA	NA	NA	Adipose_Subcutaneous	3.57351e-06	0.00273127	4.63476	Brain_Cerebellar_Hemisphere	1.47586e-25	9.06117e-22	10.4493	NA	NA	NA	0	1	1	0	2	NA	NA	4.6065	-0.473248	10.6397	1.0816	NA	NA	NA	NA	4.09495e-06	0.636036	1.94726e-26	0.27943	NA	NA	NA	NA	0.00311891	0.991427	1.22623e-22	0.984027	NA	NA
TYK2	NA	NA	NA	Adipose_Subcutaneous	3.57351e-06	0.00273127	4.63476	Brain_Cerebellum	1.31108e-28	1.03683e-24	11.0961	NA	NA	NA	0	1	1	0	2	NA	NA	4.6065	-0.473248	11.2266	0.519778	NA	NA	NA	NA	4.09495e-06	0.636036	3.01794e-29	0.603218	NA	NA	NA	NA	0.00311891	0.991427	2.44302e-25	0.997948	NA	NA
TYK2	NA	NA	NA	Adipose_Subcutaneous	3.57351e-06	0.00273127	4.63476	Brain_Cortex	3.09978e-12	7.6404e-09	-6.97312	NA	NA	NA	0	1	1	0	2	NA	NA	4.6065	-0.473248	-6.95129	-0.624009	NA	NA	NA	NA	4.09495e-06	0.636036	3.61957e-12	0.532622	NA	NA	NA	NA	0.00311891	0.991427	9.13612e-09	0.9974	NA	NA
TYK2	NA	NA	NA	Adipose_Subcutaneous	3.57351e-06	0.00273127	4.63476	Brain_Frontal_Cortex_BA9	1.91649e-06	0.00174733	-4.76204	NA	NA	NA	0	1	1	0	2	NA	NA	4.6065	-0.473248	-4.71211	0.717557	NA	NA	NA	NA	4.09495e-06	0.636036	2.45167e-06	0.47303	NA	NA	NA	NA	0.00311891	0.991427	0.00196022	0.997445	NA	NA
TYK2	NA	NA	NA	Adipose_Subcutaneous	3.57351e-06	0.00273127	4.63476	Brain_Hippocampus	2.47075e-13	9.32656e-10	-7.32049	NA	NA	NA	0	1	1	0	2	NA	NA	4.6065	-0.473248	-7.23108	1.19838	NA	NA	NA	NA	4.09495e-06	0.636036	4.79151e-13	0.230769	NA	NA	NA	NA	0.00311891	0.991427	1.71089e-09	0.995566	NA	NA
TYK2	NA	NA	NA	Adipose_Subcutaneous	3.57351e-06	0.00273127	4.63476	Brain_Hypothalamus	1.91649e-06	0.00152995	-4.76204	NA	NA	NA	0	1	1	0	2	NA	NA	4.6065	-0.473248	-4.71211	0.717557	NA	NA	NA	NA	4.09495e-06	0.636036	2.45167e-06	0.47303	NA	NA	NA	NA	0.00311891	0.991427	0.0017649	0.993909	NA	NA
TYK2	NA	NA	NA	Adipose_Subcutaneous	3.57351e-06	0.00273127	4.63476	Brain_Nucleus_accumbens_basal_ganglia	1.36774e-10	2.8726e-07	-6.41944	NA	NA	NA	0	1	1	0	2	NA	NA	4.6065	-0.473248	-6.38385	0.607976	NA	NA	NA	NA	4.09495e-06	0.636036	1.72693e-10	0.543203	NA	NA	NA	NA	0.00311891	0.991427	3.19717e-07	0.994076	NA	NA
TYK2	NA	NA	NA	Adipose_Subcutaneous	3.57351e-06	0.00273127	4.63476	Brain_Putamen_basal_ganglia	1.91649e-06	0.00124073	-4.76204	NA	NA	NA	0	1	1	0	2	NA	NA	4.6065	-0.473248	-4.71211	0.717557	NA	NA	NA	NA	4.09495e-06	0.636036	2.45167e-06	0.47303	NA	NA	NA	NA	0.00311891	0.991427	0.00152684	0.995484	NA	NA
TYK2	NA	NA	NA	Adipose_Subcutaneous	3.57351e-06	0.00273127	4.63476	Brain_Spinal_cord_cervical_c-1	1.91649e-06	0.0012444	-4.76204	NA	NA	NA	0	1	1	0	2	NA	NA	4.6065	-0.473248	-4.71211	0.717557	NA	NA	NA	NA	4.09495e-06	0.636036	2.45167e-06	0.47303	NA	NA	NA	NA	0.00311891	0.991427	0.00149638	0.996336	NA	NA
TYK2	NA	NA	NA	Adipose_Subcutaneous	3.57351e-06	0.00273127	4.63476	Brain_Substantia_nigra	2.47075e-13	4.77756e-10	7.32049	NA	NA	NA	0	1	1	0	2	NA	NA	4.6065	-0.473248	7.23108	-1.19838	NA	NA	NA	NA	4.09495e-06	0.636036	4.79151e-13	0.230769	NA	NA	NA	NA	0.00311891	0.991427	8.78044e-10	0.991123	NA	NA
TYK2	NA	NA	NA	Adipose_Subcutaneous	3.57351e-06	0.00273127	4.63476	Breast_Mammary_Tissue	1.47586e-25	5.11016e-22	10.4493	NA	NA	NA	0	1	1	0	2	NA	NA	4.6065	-0.473248	10.6397	1.0816	NA	NA	NA	NA	4.09495e-06	0.636036	1.94726e-26	0.27943	NA	NA	NA	NA	0.00311891	0.991427	6.91763e-23	0.991689	NA	NA
TYK2	NA	NA	NA	Adipose_Subcutaneous	3.57351e-06	0.00273127	4.63476	Cells_Cultured_fibroblasts	1.47586e-25	7.11339e-22	-10.4493	NA	NA	NA	0	1	1	0	2	NA	NA	4.6065	-0.473248	-10.6397	-1.0816	NA	NA	NA	NA	4.09495e-06	0.636036	1.94726e-26	0.27943	NA	NA	NA	NA	0.00311891	0.991427	9.61425e-23	0.988441	NA	NA
TYK2	NA	NA	NA	Adipose_Subcutaneous	3.57351e-06	0.00273127	4.63476	Cells_EBV-transformed_lymphocytes	1.47586e-25	4.68913e-22	-10.4493	NA	NA	NA	0	1	1	0	2	NA	NA	4.6065	-0.473248	-10.6397	-1.0816	NA	NA	NA	NA	4.09495e-06	0.636036	1.94726e-26	0.27943	NA	NA	NA	NA	0.00311891	0.991427	6.34524e-23	0.985068	NA	NA
TYK2	NA	NA	NA	Adipose_Subcutaneous	3.57351e-06	0.00273127	4.63476	Colon_Sigmoid	2.02055e-28	1.627e-24	11.0573	NA	NA	NA	0	1	1	0	2	NA	NA	4.6065	-0.473248	11.1672	0.340395	NA	NA	NA	NA	4.09495e-06	0.636036	5.90078e-29	0.733559	NA	NA	NA	NA	0.00311891	0.991427	4.86741e-25	0.995533	NA	NA
TYK2	NA	NA	NA	Adipose_Subcutaneous	3.57351e-06	0.00273127	4.63476	Colon_Transverse	8.56921e-11	1.6102e-07	-6.49025	NA	NA	NA	0	1	1	0	2	NA	NA	4.6065	-0.473248	-6.45431	0.614283	NA	NA	NA	NA	4.09495e-06	0.636036	1.08713e-10	0.539028	NA	NA	NA	NA	0.00311891	0.991427	2.09388e-07	0.994349	NA	NA
TYK2	NA	NA	NA	Adipose_Subcutaneous	3.57351e-06	0.00273127	4.63476	Esophagus_Gastroesophageal_Junction	1.47586e-25	9.37907e-22	10.4493	NA	NA	NA	0	1	1	0	2	NA	NA	4.6065	-0.473248	10.6397	1.0816	NA	NA	NA	NA	4.09495e-06	0.636036	1.94726e-26	0.27943	NA	NA	NA	NA	0.00311891	0.991427	1.26794e-22	0.99535	NA	NA
TYK2	NA	NA	NA	Adipose_Subcutaneous	3.57351e-06	0.00273127	4.63476	Esophagus_Mucosa	1.47586e-25	8.51422e-22	10.4493	NA	NA	NA	0	1	1	0	2	NA	NA	4.6065	-0.473248	10.6397	1.0816	NA	NA	NA	NA	4.09495e-06	0.636036	1.94726e-26	0.27943	NA	NA	NA	NA	0.00311891	0.991427	1.15169e-22	0.989771	NA	NA
TYK2	NA	NA	NA	Adipose_Subcutaneous	3.57351e-06	0.00273127	4.63476	Esophagus_Muscularis	1.47586e-25	7.7421e-22	10.4493	NA	NA	NA	0	1	1	0	2	NA	NA	4.6065	-0.473248	10.6397	1.0816	NA	NA	NA	NA	4.09495e-06	0.636036	1.94726e-26	0.27943	NA	NA	NA	NA	0.00311891	0.991427	1.04623e-22	0.991864	NA	NA
TYK2	NA	NA	NA	Adipose_Subcutaneous	3.57351e-06	0.00273127	4.63476	Heart_Atrial_Appendage	2.39887e-08	2.51072e-05	-5.58046	NA	NA	NA	0	1	1	0	2	NA	NA	4.6065	-0.473248	-5.5537	0.490826	NA	NA	NA	NA	4.09495e-06	0.636036	2.79685e-08	0.62355	NA	NA	NA	NA	0.00311891	0.991427	2.99977e-05	0.995721	NA	NA
TYK2	NA	NA	NA	Adipose_Subcutaneous	3.57351e-06	0.00273127	4.63476	Heart_Left_Ventricle	1.47586e-25	8.35298e-22	10.4493	NA	NA	NA	0	1	1	0	2	NA	NA	4.6065	-0.473248	10.6397	1.0816	NA	NA	NA	NA	4.09495e-06	0.636036	1.94726e-26	0.27943	NA	NA	NA	NA	0.00311891	0.991427	1.12931e-22	0.994742	NA	NA
TYK2	NA	NA	NA	Adipose_Subcutaneous	3.57351e-06	0.00273127	4.63476	Kidney_Cortex	1.47586e-25	5.38186e-22	10.4493	NA	NA	NA	0	1	1	0	2	NA	NA	4.6065	-0.473248	10.6397	1.0816	NA	NA	NA	NA	4.09495e-06	0.636036	1.94726e-26	0.27943	NA	NA	NA	NA	0.00311891	0.991427	7.29092e-23	0.995928	NA	NA
TYK2	NA	NA	NA	Adipose_Subcutaneous	3.57351e-06	0.00273127	4.63476	Liver	1.91649e-06	0.00150462	-4.76204	NA	NA	NA	0	1	1	0	2	NA	NA	4.6065	-0.473248	-4.71211	0.717557	NA	NA	NA	NA	4.09495e-06	0.636036	2.45167e-06	0.47303	NA	NA	NA	NA	0.00311891	0.991427	0.00165211	0.973224	NA	NA
TYK2	NA	NA	NA	Adipose_Subcutaneous	3.57351e-06	0.00273127	4.63476	Lung	2.1231e-29	8.18409e-26	11.2577	NA	NA	NA	0	1	1	0	2	NA	NA	4.6065	-0.473248	11.3681	0.333715	NA	NA	NA	NA	4.09495e-06	0.636036	6.02969e-30	0.738594	NA	NA	NA	NA	0.00311891	0.991427	2.38428e-26	0.997093	NA	NA
TYK2	NA	NA	NA	Adipose_Subcutaneous	3.57351e-06	0.00273127	4.63476	Minor_Salivary_Gland	2.39887e-08	2.65803e-05	5.58046	NA	NA	NA	0	1	1	0	2	NA	NA	4.6065	-0.473248	5.5537	-0.490826	NA	NA	NA	NA	4.09495e-06	0.636036	2.79685e-08	0.62355	NA	NA	NA	NA	0.00311891	0.991427	3.30587e-05	0.995633	NA	NA
TYK2	NA	NA	NA	Adipose_Subcutaneous	3.57351e-06	0.00273127	4.63476	Muscle_Skeletal	1.91649e-06	0.00171156	-4.76204	NA	NA	NA	0	1	1	0	2	NA	NA	4.6065	-0.473248	-4.71211	0.717557	NA	NA	NA	NA	4.09495e-06	0.636036	2.45167e-06	0.47303	NA	NA	NA	NA	0.00311891	0.991427	0.002025	0.996016	NA	NA
TYK2	NA	NA	NA	Adipose_Subcutaneous	3.57351e-06	0.00273127	4.63476	Nerve_Tibial	1.47586e-25	5.86424e-22	10.4493	NA	NA	NA	0	1	1	0	2	NA	NA	4.6065	-0.473248	10.6397	1.0816	NA	NA	NA	NA	4.09495e-06	0.636036	1.94726e-26	0.27943	NA	NA	NA	NA	0.00311891	0.991427	7.93182e-23	0.990797	NA	NA
TYK2	NA	NA	NA	Adipose_Subcutaneous	3.57351e-06	0.00273127	4.63476	Ovary	1.3814e-28	1.08098e-24	11.0914	NA	NA	NA	0	1	1	0	2	NA	NA	4.6065	-0.473248	11.2063	0.382542	NA	NA	NA	NA	4.09495e-06	0.636036	3.7978e-29	0.702059	NA	NA	NA	NA	0.00311891	0.991427	3.04479e-25	0.990568	NA	NA
TYK2	NA	NA	NA	Adipose_Subcutaneous	3.57351e-06	0.00273127	4.63476	Pancreas	3.09978e-12	8.13038e-09	-6.97312	NA	NA	NA	0	1	1	0	2	NA	NA	4.6065	-0.473248	-6.95129	0.568807	NA	NA	NA	NA	4.09495e-06	0.636036	3.61957e-12	0.569487	NA	NA	NA	NA	0.00311891	0.991427	9.74227e-09	0.995526	NA	NA
TYK2	NA	NA	NA	Adipose_Subcutaneous	3.57351e-06	0.00273127	4.63476	Pituitary	2.5396e-11	8.66011e-08	-6.67106	NA	NA	NA	0	1	1	0	2	NA	NA	4.6065	-0.473248	-6.63494	0.624004	NA	NA	NA	NA	4.09495e-06	0.636036	3.2464e-11	0.532625	NA	NA	NA	NA	0.00311891	0.991427	9.94313e-08	0.993787	NA	NA
TYK2	NA	NA	NA	Adipose_Subcutaneous	3.57351e-06	0.00273127	4.63476	Prostate	1.47586e-25	9.49065e-22	-10.4493	NA	NA	NA	0	1	1	0	2	NA	NA	4.6065	-0.473248	-10.6397	-1.0816	NA	NA	NA	NA	4.09495e-06	0.636036	1.94726e-26	0.27943	NA	NA	NA	NA	0.00311891	0.991427	1.28519e-22	0.992599	NA	NA
TYK2	NA	NA	NA	Adipose_Subcutaneous	3.57351e-06	0.00273127	4.63476	Skin_Not_Sun_Exposed_Suprapubic	1.47586e-25	6.94897e-22	-10.4493	NA	NA	NA	0	1	1	0	2	NA	NA	4.6065	-0.473248	-10.6397	-1.0816	NA	NA	NA	NA	4.09495e-06	0.636036	1.94726e-26	0.27943	NA	NA	NA	NA	0.00311891	0.991427	9.38828e-23	0.990162	NA	NA
TYK2	NA	NA	NA	Adipose_Subcutaneous	3.57351e-06	0.00273127	4.63476	Skin_Sun_Exposed_Lower_leg	1.47586e-25	6.99915e-22	10.4493	NA	NA	NA	0	1	1	0	2	NA	NA	4.6065	-0.473248	10.6397	1.0816	NA	NA	NA	NA	4.09495e-06	0.636036	1.94726e-26	0.27943	NA	NA	NA	NA	0.00311891	0.991427	9.46283e-23	0.993261	NA	NA
TYK2	NA	NA	NA	Adipose_Subcutaneous	3.57351e-06	0.00273127	4.63476	Small_Intestine_Terminal_Ileum	1.69432e-24	1.02052e-20	-10.2153	NA	NA	NA	0	1	1	0	2	NA	NA	4.6065	-0.473248	-10.3866	-0.928479	NA	NA	NA	NA	4.09495e-06	0.636036	2.85388e-25	0.353159	NA	NA	NA	NA	0.00311891	0.991427	1.76399e-21	0.989016	NA	NA
TYK2	NA	NA	NA	Adipose_Subcutaneous	3.57351e-06	0.00273127	4.63476	Spleen	2.23573e-13	5.29009e-10	7.33389	NA	NA	NA	0	1	1	0	2	NA	NA	4.6065	-0.473248	7.24665	-1.1798	NA	NA	NA	NA	4.09495e-06	0.636036	4.27195e-13	0.238078	NA	NA	NA	NA	0.00311891	0.991427	9.61798e-10	0.980899	NA	NA
TYK2	NA	NA	NA	Adipose_Subcutaneous	3.57351e-06	0.00273127	4.63476	Stomach	4.25391e-24	1.9797e-20	-10.1256	NA	NA	NA	0	1	1	0	2	NA	NA	4.6065	-0.473248	-10.2948	-0.914885	NA	NA	NA	NA	4.09495e-06	0.636036	7.43787e-25	0.360252	NA	NA	NA	NA	0.00311891	0.991427	3.54985e-21	0.994382	NA	NA
TYK2	NA	NA	NA	Adipose_Subcutaneous	3.57351e-06	0.00273127	4.63476	Testis	1.74067e-08	3.46076e-05	-5.63598	NA	NA	NA	0	1	1	0	2	NA	NA	4.6065	-0.473248	-5.60883	0.496822	NA	NA	NA	NA	4.09495e-06	0.636036	2.03697e-08	0.619315	NA	NA	NA	NA	0.00311891	0.991427	3.49722e-05	0.992075	NA	NA
TYK2	NA	NA	NA	Adipose_Subcutaneous	3.57351e-06	0.00273127	4.63476	Thyroid	1.47586e-25	8.71666e-22	10.4493	NA	NA	NA	0	1	1	0	2	NA	NA	4.6065	-0.473248	10.6397	1.0816	NA	NA	NA	NA	4.09495e-06	0.636036	1.94726e-26	0.27943	NA	NA	NA	NA	0.00311891	0.991427	1.17968e-22	0.992545	NA	NA
TYK2	NA	NA	NA	Adipose_Subcutaneous	3.57351e-06	0.00273127	4.63476	Uterus	3.66435e-10	5.70971e-07	-6.26769	NA	NA	NA	0	1	1	0	2	NA	NA	4.6065	-0.473248	-6.23232	0.599152	NA	NA	NA	NA	4.09495e-06	0.636036	4.59567e-10	0.549072	NA	NA	NA	NA	0.00311891	0.991427	5.90066e-07	0.992052	NA	NA
TYK2	NA	NA	NA	Adipose_Subcutaneous	3.57351e-06	0.00273127	4.63476	Vagina	1.47586e-25	6.8989e-22	10.4493	NA	NA	NA	0	1	1	0	2	NA	NA	4.6065	-0.473248	10.6397	1.0816	NA	NA	NA	NA	4.09495e-06	0.636036	1.94726e-26	0.27943	NA	NA	NA	NA	0.00311891	0.991427	9.32898e-23	0.99369	NA	NA
TYK2	NA	NA	NA	Adipose_Subcutaneous	3.57351e-06	0.00273127	4.63476	smultixcan	1.5519e-26	1.20686e-22	9.59828	NA	NA	NA	0	1	1	0	2	NA	NA	4.6065	-0.473248	9.71334	0.46827	NA	NA	NA	NA	4.09495e-06	0.636036	3.94826e-27	0.247432	NA	NA	NA	NA	0.00311891	0.991427	3.12923e-23	0.986151	NA	NA
TYK2	NA	NA	NA	Adipose_Visceral_Omentum	2.39887e-08	3.3027e-05	5.58046	Adipose_Subcutaneous	1.47586e-25	4.51599e-22	-10.4493	NA	NA	NA	0	1	1	0	2	NA	NA	5.5537	-0.490826	-10.6397	-1.0816	NA	NA	NA	NA	2.79685e-08	0.62355	1.94726e-26	0.27943	NA	NA	NA	NA	4.46307e-05	0.991591	6.10943e-23	0.986177	NA	NA
TYK2	NA	NA	NA	Adipose_Visceral_Omentum	2.39887e-08	3.3027e-05	5.58046	Adipose_Visceral_Omentum	2.47075e-13	7.28331e-10	-7.32049	NA	NA	NA	0	1	1	0	2	NA	NA	5.5537	-0.490826	-7.23108	1.19838	NA	NA	NA	NA	2.79685e-08	0.62355	4.79151e-13	0.230769	NA	NA	NA	NA	4.46307e-05	0.991591	1.23061e-09	0.991425	NA	NA
TYK2	NA	NA	NA	Adipose_Visceral_Omentum	2.39887e-08	3.3027e-05	5.58046	Adrenal_Gland	1.47586e-25	1.04395e-21	10.4493	NA	NA	NA	0	1	1	0	2	NA	NA	5.5537	-0.490826	10.6397	1.0816	NA	NA	NA	NA	2.79685e-08	0.62355	1.94726e-26	0.27943	NA	NA	NA	NA	4.46307e-05	0.991591	1.41118e-22	0.984636	NA	NA
TYK2	NA	NA	NA	Adipose_Visceral_Omentum	2.39887e-08	3.3027e-05	5.58046	Artery_Aorta	4.32754e-14	1.13327e-10	-7.55075	NA	NA	NA	0	1	1	0	2	NA	NA	5.5537	-0.490826	-7.46055	1.15256	NA	NA	NA	NA	2.79685e-08	0.62355	8.61628e-14	0.24909	NA	NA	NA	NA	4.46307e-05	0.991591	2.31484e-10	0.99254	NA	NA
TYK2	NA	NA	NA	Adipose_Visceral_Omentum	2.39887e-08	3.3027e-05	5.58046	Artery_Coronary	1.91649e-06	0.00122378	-4.76204	NA	NA	NA	0	1	1	0	2	NA	NA	5.5537	-0.490826	-4.71211	0.717557	NA	NA	NA	NA	2.79685e-08	0.62355	2.45167e-06	0.47303	NA	NA	NA	NA	4.46307e-05	0.991591	0.00160164	0.990808	NA	NA
TYK2	NA	NA	NA	Adipose_Visceral_Omentum	2.39887e-08	3.3027e-05	5.58046	Artery_Tibial	1.47586e-25	6.73602e-22	10.4493	NA	NA	NA	0	1	1	0	2	NA	NA	5.5537	-0.490826	10.6397	1.0816	NA	NA	NA	NA	2.79685e-08	0.62355	1.94726e-26	0.27943	NA	NA	NA	NA	4.46307e-05	0.991591	9.0948e-23	0.990621	NA	NA
TYK2	NA	NA	NA	Adipose_Visceral_Omentum	2.39887e-08	3.3027e-05	5.58046	Brain_Amygdala	2.39887e-08	2.46697e-05	5.58046	NA	NA	NA	0	1	1	0	2	NA	NA	5.5537	-0.490826	5.5537	-0.490826	NA	NA	NA	NA	2.79685e-08	0.62355	2.79685e-08	0.62355	NA	NA	NA	NA	4.46307e-05	0.991591	2.95052e-05	0.996764	NA	NA
TYK2	NA	NA	NA	Adipose_Visceral_Omentum	2.39887e-08	3.3027e-05	5.58046	Brain_Anterior_cingulate_cortex_BA24	1.47586e-25	1.08913e-21	10.4493	NA	NA	NA	0	1	1	0	2	NA	NA	5.5537	-0.490826	10.6397	1.0816	NA	NA	NA	NA	2.79685e-08	0.62355	1.94726e-26	0.27943	NA	NA	NA	NA	4.46307e-05	0.991591	1.47466e-22	0.996936	NA	NA
TYK2	NA	NA	NA	Adipose_Visceral_Omentum	2.39887e-08	3.3027e-05	5.58046	Brain_Caudate_basal_ganglia	3.09978e-12	8.51165e-09	-6.97312	NA	NA	NA	0	1	1	0	2	NA	NA	5.5537	-0.490826	-6.95129	0.568807	NA	NA	NA	NA	2.79685e-08	0.62355	3.61957e-12	0.569487	NA	NA	NA	NA	4.46307e-05	0.991591	1.01867e-08	0.998198	NA	NA
TYK2	NA	NA	NA	Adipose_Visceral_Omentum	2.39887e-08	3.3027e-05	5.58046	Brain_Cerebellar_Hemisphere	1.47586e-25	9.06117e-22	10.4493	NA	NA	NA	0	1	1	0	2	NA	NA	5.5537	-0.490826	10.6397	1.0816	NA	NA	NA	NA	2.79685e-08	0.62355	1.94726e-26	0.27943	NA	NA	NA	NA	4.46307e-05	0.991591	1.22623e-22	0.984027	NA	NA
TYK2	NA	NA	NA	Adipose_Visceral_Omentum	2.39887e-08	3.3027e-05	5.58046	Brain_Cerebellum	1.31108e-28	1.03683e-24	11.0961	NA	NA	NA	0	1	1	0	2	NA	NA	5.5537	-0.490826	11.2266	0.519778	NA	NA	NA	NA	2.79685e-08	0.62355	3.01794e-29	0.603218	NA	NA	NA	NA	4.46307e-05	0.991591	2.44302e-25	0.997948	NA	NA
TYK2	NA	NA	NA	Adipose_Visceral_Omentum	2.39887e-08	3.3027e-05	5.58046	Brain_Cortex	3.09978e-12	7.6404e-09	-6.97312	NA	NA	NA	0	1	1	0	2	NA	NA	5.5537	-0.490826	-6.95129	-0.624009	NA	NA	NA	NA	2.79685e-08	0.62355	3.61957e-12	0.532622	NA	NA	NA	NA	4.46307e-05	0.991591	9.13612e-09	0.9974	NA	NA
TYK2	NA	NA	NA	Adipose_Visceral_Omentum	2.39887e-08	3.3027e-05	5.58046	Brain_Frontal_Cortex_BA9	1.91649e-06	0.00174733	-4.76204	NA	NA	NA	0	1	1	0	2	NA	NA	5.5537	-0.490826	-4.71211	0.717557	NA	NA	NA	NA	2.79685e-08	0.62355	2.45167e-06	0.47303	NA	NA	NA	NA	4.46307e-05	0.991591	0.00196022	0.997445	NA	NA
TYK2	NA	NA	NA	Adipose_Visceral_Omentum	2.39887e-08	3.3027e-05	5.58046	Brain_Hippocampus	2.47075e-13	9.32656e-10	-7.32049	NA	NA	NA	0	1	1	0	2	NA	NA	5.5537	-0.490826	-7.23108	1.19838	NA	NA	NA	NA	2.79685e-08	0.62355	4.79151e-13	0.230769	NA	NA	NA	NA	4.46307e-05	0.991591	1.71089e-09	0.995566	NA	NA
TYK2	NA	NA	NA	Adipose_Visceral_Omentum	2.39887e-08	3.3027e-05	5.58046	Brain_Hypothalamus	1.91649e-06	0.00152995	-4.76204	NA	NA	NA	0	1	1	0	2	NA	NA	5.5537	-0.490826	-4.71211	0.717557	NA	NA	NA	NA	2.79685e-08	0.62355	2.45167e-06	0.47303	NA	NA	NA	NA	4.46307e-05	0.991591	0.0017649	0.993909	NA	NA
TYK2	NA	NA	NA	Adipose_Visceral_Omentum	2.39887e-08	3.3027e-05	5.58046	Brain_Nucleus_accumbens_basal_ganglia	1.36774e-10	2.8726e-07	-6.41944	NA	NA	NA	0	1	1	0	2	NA	NA	5.5537	-0.490826	-6.38385	0.607976	NA	NA	NA	NA	2.79685e-08	0.62355	1.72693e-10	0.543203	NA	NA	NA	NA	4.46307e-05	0.991591	3.19717e-07	0.994076	NA	NA
TYK2	NA	NA	NA	Adipose_Visceral_Omentum	2.39887e-08	3.3027e-05	5.58046	Brain_Putamen_basal_ganglia	1.91649e-06	0.00124073	-4.76204	NA	NA	NA	0	1	1	0	2	NA	NA	5.5537	-0.490826	-4.71211	0.717557	NA	NA	NA	NA	2.79685e-08	0.62355	2.45167e-06	0.47303	NA	NA	NA	NA	4.46307e-05	0.991591	0.00152684	0.995484	NA	NA
TYK2	NA	NA	NA	Adipose_Visceral_Omentum	2.39887e-08	3.3027e-05	5.58046	Brain_Spinal_cord_cervical_c-1	1.91649e-06	0.0012444	-4.76204	NA	NA	NA	0	1	1	0	2	NA	NA	5.5537	-0.490826	-4.71211	0.717557	NA	NA	NA	NA	2.79685e-08	0.62355	2.45167e-06	0.47303	NA	NA	NA	NA	4.46307e-05	0.991591	0.00149638	0.996336	NA	NA
TYK2	NA	NA	NA	Adipose_Visceral_Omentum	2.39887e-08	3.3027e-05	5.58046	Brain_Substantia_nigra	2.47075e-13	4.77756e-10	7.32049	NA	NA	NA	0	1	1	0	2	NA	NA	5.5537	-0.490826	7.23108	-1.19838	NA	NA	NA	NA	2.79685e-08	0.62355	4.79151e-13	0.230769	NA	NA	NA	NA	4.46307e-05	0.991591	8.78044e-10	0.991123	NA	NA
TYK2	NA	NA	NA	Adipose_Visceral_Omentum	2.39887e-08	3.3027e-05	5.58046	Breast_Mammary_Tissue	1.47586e-25	5.11016e-22	10.4493	NA	NA	NA	0	1	1	0	2	NA	NA	5.5537	-0.490826	10.6397	1.0816	NA	NA	NA	NA	2.79685e-08	0.62355	1.94726e-26	0.27943	NA	NA	NA	NA	4.46307e-05	0.991591	6.91763e-23	0.991689	NA	NA
TYK2	NA	NA	NA	Adipose_Visceral_Omentum	2.39887e-08	3.3027e-05	5.58046	Cells_Cultured_fibroblasts	1.47586e-25	7.11339e-22	-10.4493	NA	NA	NA	0	1	1	0	2	NA	NA	5.5537	-0.490826	-10.6397	-1.0816	NA	NA	NA	NA	2.79685e-08	0.62355	1.94726e-26	0.27943	NA	NA	NA	NA	4.46307e-05	0.991591	9.61425e-23	0.988441	NA	NA
TYK2	NA	NA	NA	Adipose_Visceral_Omentum	2.39887e-08	3.3027e-05	5.58046	Cells_EBV-transformed_lymphocytes	1.47586e-25	4.68913e-22	-10.4493	NA	NA	NA	0	1	1	0	2	NA	NA	5.5537	-0.490826	-10.6397	-1.0816	NA	NA	NA	NA	2.79685e-08	0.62355	1.94726e-26	0.27943	NA	NA	NA	NA	4.46307e-05	0.991591	6.34524e-23	0.985068	NA	NA
TYK2	NA	NA	NA	Adipose_Visceral_Omentum	2.39887e-08	3.3027e-05	5.58046	Colon_Sigmoid	2.02055e-28	1.627e-24	11.0573	NA	NA	NA	0	1	1	0	2	NA	NA	5.5537	-0.490826	11.1672	0.340395	NA	NA	NA	NA	2.79685e-08	0.62355	5.90078e-29	0.733559	NA	NA	NA	NA	4.46307e-05	0.991591	4.86741e-25	0.995533	NA	NA
TYK2	NA	NA	NA	Adipose_Visceral_Omentum	2.39887e-08	3.3027e-05	5.58046	Colon_Transverse	8.56921e-11	1.6102e-07	-6.49025	NA	NA	NA	0	1	1	0	2	NA	NA	5.5537	-0.490826	-6.45431	0.614283	NA	NA	NA	NA	2.79685e-08	0.62355	1.08713e-10	0.539028	NA	NA	NA	NA	4.46307e-05	0.991591	2.09388e-07	0.994349	NA	NA
TYK2	NA	NA	NA	Adipose_Visceral_Omentum	2.39887e-08	3.3027e-05	5.58046	Esophagus_Gastroesophageal_Junction	1.47586e-25	9.37907e-22	10.4493	NA	NA	NA	0	1	1	0	2	NA	NA	5.5537	-0.490826	10.6397	1.0816	NA	NA	NA	NA	2.79685e-08	0.62355	1.94726e-26	0.27943	NA	NA	NA	NA	4.46307e-05	0.991591	1.26794e-22	0.99535	NA	NA
TYK2	NA	NA	NA	Adipose_Visceral_Omentum	2.39887e-08	3.3027e-05	5.58046	Esophagus_Mucosa	1.47586e-25	8.51422e-22	10.4493	NA	NA	NA	0	1	1	0	2	NA	NA	5.5537	-0.490826	10.6397	1.0816	NA	NA	NA	NA	2.79685e-08	0.62355	1.94726e-26	0.27943	NA	NA	NA	NA	4.46307e-05	0.991591	1.15169e-22	0.989771	NA	NA
TYK2	NA	NA	NA	Adipose_Visceral_Omentum	2.39887e-08	3.3027e-05	5.58046	Esophagus_Muscularis	1.47586e-25	7.7421e-22	10.4493	NA	NA	NA	0	1	1	0	2	NA	NA	5.5537	-0.490826	10.6397	1.0816	NA	NA	NA	NA	2.79685e-08	0.62355	1.94726e-26	0.27943	NA	NA	NA	NA	4.46307e-05	0.991591	1.04623e-22	0.991864	NA	NA
TYK2	NA	NA	NA	Adipose_Visceral_Omentum	2.39887e-08	3.3027e-05	5.58046	Heart_Atrial_Appendage	2.39887e-08	2.51072e-05	-5.58046	NA	NA	NA	0	1	1	0	2	NA	NA	5.5537	-0.490826	-5.5537	0.490826	NA	NA	NA	NA	2.79685e-08	0.62355	2.79685e-08	0.62355	NA	NA	NA	NA	4.46307e-05	0.991591	2.99977e-05	0.995721	NA	NA
TYK2	NA	NA	NA	Adipose_Visceral_Omentum	2.39887e-08	3.3027e-05	5.58046	Heart_Left_Ventricle	1.47586e-25	8.35298e-22	10.4493	NA	NA	NA	0	1	1	0	2	NA	NA	5.5537	-0.490826	10.6397	1.0816	NA	NA	NA	NA	2.79685e-08	0.62355	1.94726e-26	0.27943	NA	NA	NA	NA	4.46307e-05	0.991591	1.12931e-22	0.994742	NA	NA
TYK2	NA	NA	NA	Adipose_Visceral_Omentum	2.39887e-08	3.3027e-05	5.58046	Kidney_Cortex	1.47586e-25	5.38186e-22	10.4493	NA	NA	NA	0	1	1	0	2	NA	NA	5.5537	-0.490826	10.6397	1.0816	NA	NA	NA	NA	2.79685e-08	0.62355	1.94726e-26	0.27943	NA	NA	NA	NA	4.46307e-05	0.991591	7.29092e-23	0.995928	NA	NA
TYK2	NA	NA	NA	Adipose_Visceral_Omentum	2.39887e-08	3.3027e-05	5.58046	Liver	1.91649e-06	0.00150462	-4.76204	NA	NA	NA	0	1	1	0	2	NA	NA	5.5537	-0.490826	-4.71211	0.717557	NA	NA	NA	NA	2.79685e-08	0.62355	2.45167e-06	0.47303	NA	NA	NA	NA	4.46307e-05	0.991591	0.00165211	0.973224	NA	NA
TYK2	NA	NA	NA	Adipose_Visceral_Omentum	2.39887e-08	3.3027e-05	5.58046	Lung	2.1231e-29	8.18409e-26	11.2577	NA	NA	NA	0	1	1	0	2	NA	NA	5.5537	-0.490826	11.3681	0.333715	NA	NA	NA	NA	2.79685e-08	0.62355	6.02969e-30	0.738594	NA	NA	NA	NA	4.46307e-05	0.991591	2.38428e-26	0.997093	NA	NA
TYK2	NA	NA	NA	Adipose_Visceral_Omentum	2.39887e-08	3.3027e-05	5.58046	Minor_Salivary_Gland	2.39887e-08	2.65803e-05	5.58046	NA	NA	NA	0	1	1	0	2	NA	NA	5.5537	-0.490826	5.5537	-0.490826	NA	NA	NA	NA	2.79685e-08	0.62355	2.79685e-08	0.62355	NA	NA	NA	NA	4.46307e-05	0.991591	3.30587e-05	0.995633	NA	NA
TYK2	NA	NA	NA	Adipose_Visceral_Omentum	2.39887e-08	3.3027e-05	5.58046	Muscle_Skeletal	1.91649e-06	0.00171156	-4.76204	NA	NA	NA	0	1	1	0	2	NA	NA	5.5537	-0.490826	-4.71211	0.717557	NA	NA	NA	NA	2.79685e-08	0.62355	2.45167e-06	0.47303	NA	NA	NA	NA	4.46307e-05	0.991591	0.002025	0.996016	NA	NA
TYK2	NA	NA	NA	Adipose_Visceral_Omentum	2.39887e-08	3.3027e-05	5.58046	Nerve_Tibial	1.47586e-25	5.86424e-22	10.4493	NA	NA	NA	0	1	1	0	2	NA	NA	5.5537	-0.490826	10.6397	1.0816	NA	NA	NA	NA	2.79685e-08	0.62355	1.94726e-26	0.27943	NA	NA	NA	NA	4.46307e-05	0.991591	7.93182e-23	0.990797	NA	NA
TYK2	NA	NA	NA	Adipose_Visceral_Omentum	2.39887e-08	3.3027e-05	5.58046	Ovary	1.3814e-28	1.08098e-24	11.0914	NA	NA	NA	0	1	1	0	2	NA	NA	5.5537	-0.490826	11.2063	0.382542	NA	NA	NA	NA	2.79685e-08	0.62355	3.7978e-29	0.702059	NA	NA	NA	NA	4.46307e-05	0.991591	3.04479e-25	0.990568	NA	NA
TYK2	NA	NA	NA	Adipose_Visceral_Omentum	2.39887e-08	3.3027e-05	5.58046	Pancreas	3.09978e-12	8.13038e-09	-6.97312	NA	NA	NA	0	1	1	0	2	NA	NA	5.5537	-0.490826	-6.95129	0.568807	NA	NA	NA	NA	2.79685e-08	0.62355	3.61957e-12	0.569487	NA	NA	NA	NA	4.46307e-05	0.991591	9.74227e-09	0.995526	NA	NA
TYK2	NA	NA	NA	Adipose_Visceral_Omentum	2.39887e-08	3.3027e-05	5.58046	Pituitary	2.5396e-11	8.66011e-08	-6.67106	NA	NA	NA	0	1	1	0	2	NA	NA	5.5537	-0.490826	-6.63494	0.624004	NA	NA	NA	NA	2.79685e-08	0.62355	3.2464e-11	0.532625	NA	NA	NA	NA	4.46307e-05	0.991591	9.94313e-08	0.993787	NA	NA
TYK2	NA	NA	NA	Adipose_Visceral_Omentum	2.39887e-08	3.3027e-05	5.58046	Prostate	1.47586e-25	9.49065e-22	-10.4493	NA	NA	NA	0	1	1	0	2	NA	NA	5.5537	-0.490826	-10.6397	-1.0816	NA	NA	NA	NA	2.79685e-08	0.62355	1.94726e-26	0.27943	NA	NA	NA	NA	4.46307e-05	0.991591	1.28519e-22	0.992599	NA	NA
TYK2	NA	NA	NA	Adipose_Visceral_Omentum	2.39887e-08	3.3027e-05	5.58046	Skin_Not_Sun_Exposed_Suprapubic	1.47586e-25	6.94897e-22	-10.4493	NA	NA	NA	0	1	1	0	2	NA	NA	5.5537	-0.490826	-10.6397	-1.0816	NA	NA	NA	NA	2.79685e-08	0.62355	1.94726e-26	0.27943	NA	NA	NA	NA	4.46307e-05	0.991591	9.38828e-23	0.990162	NA	NA
TYK2	NA	NA	NA	Adipose_Visceral_Omentum	2.39887e-08	3.3027e-05	5.58046	Skin_Sun_Exposed_Lower_leg	1.47586e-25	6.99915e-22	10.4493	NA	NA	NA	0	1	1	0	2	NA	NA	5.5537	-0.490826	10.6397	1.0816	NA	NA	NA	NA	2.79685e-08	0.62355	1.94726e-26	0.27943	NA	NA	NA	NA	4.46307e-05	0.991591	9.46283e-23	0.993261	NA	NA
TYK2	NA	NA	NA	Adipose_Visceral_Omentum	2.39887e-08	3.3027e-05	5.58046	Small_Intestine_Terminal_Ileum	1.69432e-24	1.02052e-20	-10.2153	NA	NA	NA	0	1	1	0	2	NA	NA	5.5537	-0.490826	-10.3866	-0.928479	NA	NA	NA	NA	2.79685e-08	0.62355	2.85388e-25	0.353159	NA	NA	NA	NA	4.46307e-05	0.991591	1.76399e-21	0.989016	NA	NA
TYK2	NA	NA	NA	Adipose_Visceral_Omentum	2.39887e-08	3.3027e-05	5.58046	Spleen	2.23573e-13	5.29009e-10	7.33389	NA	NA	NA	0	1	1	0	2	NA	NA	5.5537	-0.490826	7.24665	-1.1798	NA	NA	NA	NA	2.79685e-08	0.62355	4.27195e-13	0.238078	NA	NA	NA	NA	4.46307e-05	0.991591	9.61798e-10	0.980899	NA	NA
TYK2	NA	NA	NA	Adipose_Visceral_Omentum	2.39887e-08	3.3027e-05	5.58046	Stomach	4.25391e-24	1.9797e-20	-10.1256	NA	NA	NA	0	1	1	0	2	NA	NA	5.5537	-0.490826	-10.2948	-0.914885	NA	NA	NA	NA	2.79685e-08	0.62355	7.43787e-25	0.360252	NA	NA	NA	NA	4.46307e-05	0.991591	3.54985e-21	0.994382	NA	NA
TYK2	NA	NA	NA	Adipose_Visceral_Omentum	2.39887e-08	3.3027e-05	5.58046	Testis	1.74067e-08	3.46076e-05	-5.63598	NA	NA	NA	0	1	1	0	2	NA	NA	5.5537	-0.490826	-5.60883	0.496822	NA	NA	NA	NA	2.79685e-08	0.62355	2.03697e-08	0.619315	NA	NA	NA	NA	4.46307e-05	0.991591	3.49722e-05	0.992075	NA	NA
TYK2	NA	NA	NA	Adipose_Visceral_Omentum	2.39887e-08	3.3027e-05	5.58046	Thyroid	1.47586e-25	8.71666e-22	10.4493	NA	NA	NA	0	1	1	0	2	NA	NA	5.5537	-0.490826	10.6397	1.0816	NA	NA	NA	NA	2.79685e-08	0.62355	1.94726e-26	0.27943	NA	NA	NA	NA	4.46307e-05	0.991591	1.17968e-22	0.992545	NA	NA
TYK2	NA	NA	NA	Adipose_Visceral_Omentum	2.39887e-08	3.3027e-05	5.58046	Uterus	3.66435e-10	5.70971e-07	-6.26769	NA	NA	NA	0	1	1	0	2	NA	NA	5.5537	-0.490826	-6.23232	0.599152	NA	NA	NA	NA	2.79685e-08	0.62355	4.59567e-10	0.549072	NA	NA	NA	NA	4.46307e-05	0.991591	5.90066e-07	0.992052	NA	NA
TYK2	NA	NA	NA	Adipose_Visceral_Omentum	2.39887e-08	3.3027e-05	5.58046	Vagina	1.47586e-25	6.8989e-22	10.4493	NA	NA	NA	0	1	1	0	2	NA	NA	5.5537	-0.490826	10.6397	1.0816	NA	NA	NA	NA	2.79685e-08	0.62355	1.94726e-26	0.27943	NA	NA	NA	NA	4.46307e-05	0.991591	9.32898e-23	0.99369	NA	NA
TYK2	NA	NA	NA	Adipose_Visceral_Omentum	2.39887e-08	3.3027e-05	5.58046	smultixcan	1.5519e-26	1.20686e-22	9.59828	NA	NA	NA	0	1	1	0	2	NA	NA	5.5537	-0.490826	9.71334	0.46827	NA	NA	NA	NA	2.79685e-08	0.62355	3.94826e-27	0.247432	NA	NA	NA	NA	4.46307e-05	0.991591	3.12923e-23	0.986151	NA	NA
TYK2	NA	NA	NA	Artery_Tibial	1.50674e-08	3.13177e-05	5.66079	Adipose_Subcutaneous	1.47586e-25	4.51599e-22	-10.4493	NA	NA	NA	0	1	1	0	2	NA	NA	5.53279	-1.27547	-10.6397	-1.0816	NA	NA	NA	NA	3.15178e-08	0.202144	1.94726e-26	0.27943	NA	NA	NA	NA	5.76641e-05	0.943518	6.10943e-23	0.986177	NA	NA
TYK2	NA	NA	NA	Artery_Tibial	1.50674e-08	3.13177e-05	5.66079	Adipose_Visceral_Omentum	2.47075e-13	7.28331e-10	-7.32049	NA	NA	NA	0	1	1	0	2	NA	NA	5.53279	-1.27547	-7.23108	1.19838	NA	NA	NA	NA	3.15178e-08	0.202144	4.79151e-13	0.230769	NA	NA	NA	NA	5.76641e-05	0.943518	1.23061e-09	0.991425	NA	NA
TYK2	NA	NA	NA	Artery_Tibial	1.50674e-08	3.13177e-05	5.66079	Adrenal_Gland	1.47586e-25	1.04395e-21	10.4493	NA	NA	NA	0	1	1	0	2	NA	NA	5.53279	-1.27547	10.6397	1.0816	NA	NA	NA	NA	3.15178e-08	0.202144	1.94726e-26	0.27943	NA	NA	NA	NA	5.76641e-05	0.943518	1.41118e-22	0.984636	NA	NA
TYK2	NA	NA	NA	Artery_Tibial	1.50674e-08	3.13177e-05	5.66079	Artery_Aorta	4.32754e-14	1.13327e-10	-7.55075	NA	NA	NA	0	1	1	0	2	NA	NA	5.53279	-1.27547	-7.46055	1.15256	NA	NA	NA	NA	3.15178e-08	0.202144	8.61628e-14	0.24909	NA	NA	NA	NA	5.76641e-05	0.943518	2.31484e-10	0.99254	NA	NA
TYK2	NA	NA	NA	Artery_Tibial	1.50674e-08	3.13177e-05	5.66079	Artery_Coronary	1.91649e-06	0.00122378	-4.76204	NA	NA	NA	0	1	1	0	2	NA	NA	5.53279	-1.27547	-4.71211	0.717557	NA	NA	NA	NA	3.15178e-08	0.202144	2.45167e-06	0.47303	NA	NA	NA	NA	5.76641e-05	0.943518	0.00160164	0.990808	NA	NA
TYK2	NA	NA	NA	Artery_Tibial	1.50674e-08	3.13177e-05	5.66079	Artery_Tibial	1.47586e-25	6.73602e-22	10.4493	NA	NA	NA	0	1	1	0	2	NA	NA	5.53279	-1.27547	10.6397	1.0816	NA	NA	NA	NA	3.15178e-08	0.202144	1.94726e-26	0.27943	NA	NA	NA	NA	5.76641e-05	0.943518	9.0948e-23	0.990621	NA	NA
TYK2	NA	NA	NA	Artery_Tibial	1.50674e-08	3.13177e-05	5.66079	Brain_Amygdala	2.39887e-08	2.46697e-05	5.58046	NA	NA	NA	0	1	1	0	2	NA	NA	5.53279	-1.27547	5.5537	-0.490826	NA	NA	NA	NA	3.15178e-08	0.202144	2.79685e-08	0.62355	NA	NA	NA	NA	5.76641e-05	0.943518	2.95052e-05	0.996764	NA	NA
TYK2	NA	NA	NA	Artery_Tibial	1.50674e-08	3.13177e-05	5.66079	Brain_Anterior_cingulate_cortex_BA24	1.47586e-25	1.08913e-21	10.4493	NA	NA	NA	0	1	1	0	2	NA	NA	5.53279	-1.27547	10.6397	1.0816	NA	NA	NA	NA	3.15178e-08	0.202144	1.94726e-26	0.27943	NA	NA	NA	NA	5.76641e-05	0.943518	1.47466e-22	0.996936	NA	NA
TYK2	NA	NA	NA	Artery_Tibial	1.50674e-08	3.13177e-05	5.66079	Brain_Caudate_basal_ganglia	3.09978e-12	8.51165e-09	-6.97312	NA	NA	NA	0	1	1	0	2	NA	NA	5.53279	-1.27547	-6.95129	0.568807	NA	NA	NA	NA	3.15178e-08	0.202144	3.61957e-12	0.569487	NA	NA	NA	NA	5.76641e-05	0.943518	1.01867e-08	0.998198	NA	NA
TYK2	NA	NA	NA	Artery_Tibial	1.50674e-08	3.13177e-05	5.66079	Brain_Cerebellar_Hemisphere	1.47586e-25	9.06117e-22	10.4493	NA	NA	NA	0	1	1	0	2	NA	NA	5.53279	-1.27547	10.6397	1.0816	NA	NA	NA	NA	3.15178e-08	0.202144	1.94726e-26	0.27943	NA	NA	NA	NA	5.76641e-05	0.943518	1.22623e-22	0.984027	NA	NA
TYK2	NA	NA	NA	Artery_Tibial	1.50674e-08	3.13177e-05	5.66079	Brain_Cerebellum	1.31108e-28	1.03683e-24	11.0961	NA	NA	NA	0	1	1	0	2	NA	NA	5.53279	-1.27547	11.2266	0.519778	NA	NA	NA	NA	3.15178e-08	0.202144	3.01794e-29	0.603218	NA	NA	NA	NA	5.76641e-05	0.943518	2.44302e-25	0.997948	NA	NA
TYK2	NA	NA	NA	Artery_Tibial	1.50674e-08	3.13177e-05	5.66079	Brain_Cortex	3.09978e-12	7.6404e-09	-6.97312	NA	NA	NA	0	1	1	0	2	NA	NA	5.53279	-1.27547	-6.95129	-0.624009	NA	NA	NA	NA	3.15178e-08	0.202144	3.61957e-12	0.532622	NA	NA	NA	NA	5.76641e-05	0.943518	9.13612e-09	0.9974	NA	NA
TYK2	NA	NA	NA	Artery_Tibial	1.50674e-08	3.13177e-05	5.66079	Brain_Frontal_Cortex_BA9	1.91649e-06	0.00174733	-4.76204	NA	NA	NA	0	1	1	0	2	NA	NA	5.53279	-1.27547	-4.71211	0.717557	NA	NA	NA	NA	3.15178e-08	0.202144	2.45167e-06	0.47303	NA	NA	NA	NA	5.76641e-05	0.943518	0.00196022	0.997445	NA	NA
TYK2	NA	NA	NA	Artery_Tibial	1.50674e-08	3.13177e-05	5.66079	Brain_Hippocampus	2.47075e-13	9.32656e-10	-7.32049	NA	NA	NA	0	1	1	0	2	NA	NA	5.53279	-1.27547	-7.23108	1.19838	NA	NA	NA	NA	3.15178e-08	0.202144	4.79151e-13	0.230769	NA	NA	NA	NA	5.76641e-05	0.943518	1.71089e-09	0.995566	NA	NA
TYK2	NA	NA	NA	Artery_Tibial	1.50674e-08	3.13177e-05	5.66079	Brain_Hypothalamus	1.91649e-06	0.00152995	-4.76204	NA	NA	NA	0	1	1	0	2	NA	NA	5.53279	-1.27547	-4.71211	0.717557	NA	NA	NA	NA	3.15178e-08	0.202144	2.45167e-06	0.47303	NA	NA	NA	NA	5.76641e-05	0.943518	0.0017649	0.993909	NA	NA
TYK2	NA	NA	NA	Artery_Tibial	1.50674e-08	3.13177e-05	5.66079	Brain_Nucleus_accumbens_basal_ganglia	1.36774e-10	2.8726e-07	-6.41944	NA	NA	NA	0	1	1	0	2	NA	NA	5.53279	-1.27547	-6.38385	0.607976	NA	NA	NA	NA	3.15178e-08	0.202144	1.72693e-10	0.543203	NA	NA	NA	NA	5.76641e-05	0.943518	3.19717e-07	0.994076	NA	NA
TYK2	NA	NA	NA	Artery_Tibial	1.50674e-08	3.13177e-05	5.66079	Brain_Putamen_basal_ganglia	1.91649e-06	0.00124073	-4.76204	NA	NA	NA	0	1	1	0	2	NA	NA	5.53279	-1.27547	-4.71211	0.717557	NA	NA	NA	NA	3.15178e-08	0.202144	2.45167e-06	0.47303	NA	NA	NA	NA	5.76641e-05	0.943518	0.00152684	0.995484	NA	NA
TYK2	NA	NA	NA	Artery_Tibial	1.50674e-08	3.13177e-05	5.66079	Brain_Spinal_cord_cervical_c-1	1.91649e-06	0.0012444	-4.76204	NA	NA	NA	0	1	1	0	2	NA	NA	5.53279	-1.27547	-4.71211	0.717557	NA	NA	NA	NA	3.15178e-08	0.202144	2.45167e-06	0.47303	NA	NA	NA	NA	5.76641e-05	0.943518	0.00149638	0.996336	NA	NA
TYK2	NA	NA	NA	Artery_Tibial	1.50674e-08	3.13177e-05	5.66079	Brain_Substantia_nigra	2.47075e-13	4.77756e-10	7.32049	NA	NA	NA	0	1	1	0	2	NA	NA	5.53279	-1.27547	7.23108	-1.19838	NA	NA	NA	NA	3.15178e-08	0.202144	4.79151e-13	0.230769	NA	NA	NA	NA	5.76641e-05	0.943518	8.78044e-10	0.991123	NA	NA
TYK2	NA	NA	NA	Artery_Tibial	1.50674e-08	3.13177e-05	5.66079	Breast_Mammary_Tissue	1.47586e-25	5.11016e-22	10.4493	NA	NA	NA	0	1	1	0	2	NA	NA	5.53279	-1.27547	10.6397	1.0816	NA	NA	NA	NA	3.15178e-08	0.202144	1.94726e-26	0.27943	NA	NA	NA	NA	5.76641e-05	0.943518	6.91763e-23	0.991689	NA	NA
TYK2	NA	NA	NA	Artery_Tibial	1.50674e-08	3.13177e-05	5.66079	Cells_Cultured_fibroblasts	1.47586e-25	7.11339e-22	-10.4493	NA	NA	NA	0	1	1	0	2	NA	NA	5.53279	-1.27547	-10.6397	-1.0816	NA	NA	NA	NA	3.15178e-08	0.202144	1.94726e-26	0.27943	NA	NA	NA	NA	5.76641e-05	0.943518	9.61425e-23	0.988441	NA	NA
TYK2	NA	NA	NA	Artery_Tibial	1.50674e-08	3.13177e-05	5.66079	Cells_EBV-transformed_lymphocytes	1.47586e-25	4.68913e-22	-10.4493	NA	NA	NA	0	1	1	0	2	NA	NA	5.53279	-1.27547	-10.6397	-1.0816	NA	NA	NA	NA	3.15178e-08	0.202144	1.94726e-26	0.27943	NA	NA	NA	NA	5.76641e-05	0.943518	6.34524e-23	0.985068	NA	NA
TYK2	NA	NA	NA	Artery_Tibial	1.50674e-08	3.13177e-05	5.66079	Colon_Sigmoid	2.02055e-28	1.627e-24	11.0573	NA	NA	NA	0	1	1	0	2	NA	NA	5.53279	-1.27547	11.1672	0.340395	NA	NA	NA	NA	3.15178e-08	0.202144	5.90078e-29	0.733559	NA	NA	NA	NA	5.76641e-05	0.943518	4.86741e-25	0.995533	NA	NA
TYK2	NA	NA	NA	Artery_Tibial	1.50674e-08	3.13177e-05	5.66079	Colon_Transverse	8.56921e-11	1.6102e-07	-6.49025	NA	NA	NA	0	1	1	0	2	NA	NA	5.53279	-1.27547	-6.45431	0.614283	NA	NA	NA	NA	3.15178e-08	0.202144	1.08713e-10	0.539028	NA	NA	NA	NA	5.76641e-05	0.943518	2.09388e-07	0.994349	NA	NA
TYK2	NA	NA	NA	Artery_Tibial	1.50674e-08	3.13177e-05	5.66079	Esophagus_Gastroesophageal_Junction	1.47586e-25	9.37907e-22	10.4493	NA	NA	NA	0	1	1	0	2	NA	NA	5.53279	-1.27547	10.6397	1.0816	NA	NA	NA	NA	3.15178e-08	0.202144	1.94726e-26	0.27943	NA	NA	NA	NA	5.76641e-05	0.943518	1.26794e-22	0.99535	NA	NA
TYK2	NA	NA	NA	Artery_Tibial	1.50674e-08	3.13177e-05	5.66079	Esophagus_Mucosa	1.47586e-25	8.51422e-22	10.4493	NA	NA	NA	0	1	1	0	2	NA	NA	5.53279	-1.27547	10.6397	1.0816	NA	NA	NA	NA	3.15178e-08	0.202144	1.94726e-26	0.27943	NA	NA	NA	NA	5.76641e-05	0.943518	1.15169e-22	0.989771	NA	NA
TYK2	NA	NA	NA	Artery_Tibial	1.50674e-08	3.13177e-05	5.66079	Esophagus_Muscularis	1.47586e-25	7.7421e-22	10.4493	NA	NA	NA	0	1	1	0	2	NA	NA	5.53279	-1.27547	10.6397	1.0816	NA	NA	NA	NA	3.15178e-08	0.202144	1.94726e-26	0.27943	NA	NA	NA	NA	5.76641e-05	0.943518	1.04623e-22	0.991864	NA	NA
TYK2	NA	NA	NA	Artery_Tibial	1.50674e-08	3.13177e-05	5.66079	Heart_Atrial_Appendage	2.39887e-08	2.51072e-05	-5.58046	NA	NA	NA	0	1	1	0	2	NA	NA	5.53279	-1.27547	-5.5537	0.490826	NA	NA	NA	NA	3.15178e-08	0.202144	2.79685e-08	0.62355	NA	NA	NA	NA	5.76641e-05	0.943518	2.99977e-05	0.995721	NA	NA
TYK2	NA	NA	NA	Artery_Tibial	1.50674e-08	3.13177e-05	5.66079	Heart_Left_Ventricle	1.47586e-25	8.35298e-22	10.4493	NA	NA	NA	0	1	1	0	2	NA	NA	5.53279	-1.27547	10.6397	1.0816	NA	NA	NA	NA	3.15178e-08	0.202144	1.94726e-26	0.27943	NA	NA	NA	NA	5.76641e-05	0.943518	1.12931e-22	0.994742	NA	NA
TYK2	NA	NA	NA	Artery_Tibial	1.50674e-08	3.13177e-05	5.66079	Kidney_Cortex	1.47586e-25	5.38186e-22	10.4493	NA	NA	NA	0	1	1	0	2	NA	NA	5.53279	-1.27547	10.6397	1.0816	NA	NA	NA	NA	3.15178e-08	0.202144	1.94726e-26	0.27943	NA	NA	NA	NA	5.76641e-05	0.943518	7.29092e-23	0.995928	NA	NA
TYK2	NA	NA	NA	Artery_Tibial	1.50674e-08	3.13177e-05	5.66079	Liver	1.91649e-06	0.00150462	-4.76204	NA	NA	NA	0	1	1	0	2	NA	NA	5.53279	-1.27547	-4.71211	0.717557	NA	NA	NA	NA	3.15178e-08	0.202144	2.45167e-06	0.47303	NA	NA	NA	NA	5.76641e-05	0.943518	0.00165211	0.973224	NA	NA
TYK2	NA	NA	NA	Artery_Tibial	1.50674e-08	3.13177e-05	5.66079	Lung	2.1231e-29	8.18409e-26	11.2577	NA	NA	NA	0	1	1	0	2	NA	NA	5.53279	-1.27547	11.3681	0.333715	NA	NA	NA	NA	3.15178e-08	0.202144	6.02969e-30	0.738594	NA	NA	NA	NA	5.76641e-05	0.943518	2.38428e-26	0.997093	NA	NA
TYK2	NA	NA	NA	Artery_Tibial	1.50674e-08	3.13177e-05	5.66079	Minor_Salivary_Gland	2.39887e-08	2.65803e-05	5.58046	NA	NA	NA	0	1	1	0	2	NA	NA	5.53279	-1.27547	5.5537	-0.490826	NA	NA	NA	NA	3.15178e-08	0.202144	2.79685e-08	0.62355	NA	NA	NA	NA	5.76641e-05	0.943518	3.30587e-05	0.995633	NA	NA
TYK2	NA	NA	NA	Artery_Tibial	1.50674e-08	3.13177e-05	5.66079	Muscle_Skeletal	1.91649e-06	0.00171156	-4.76204	NA	NA	NA	0	1	1	0	2	NA	NA	5.53279	-1.27547	-4.71211	0.717557	NA	NA	NA	NA	3.15178e-08	0.202144	2.45167e-06	0.47303	NA	NA	NA	NA	5.76641e-05	0.943518	0.002025	0.996016	NA	NA
TYK2	NA	NA	NA	Artery_Tibial	1.50674e-08	3.13177e-05	5.66079	Nerve_Tibial	1.47586e-25	5.86424e-22	10.4493	NA	NA	NA	0	1	1	0	2	NA	NA	5.53279	-1.27547	10.6397	1.0816	NA	NA	NA	NA	3.15178e-08	0.202144	1.94726e-26	0.27943	NA	NA	NA	NA	5.76641e-05	0.943518	7.93182e-23	0.990797	NA	NA
TYK2	NA	NA	NA	Artery_Tibial	1.50674e-08	3.13177e-05	5.66079	Ovary	1.3814e-28	1.08098e-24	11.0914	NA	NA	NA	0	1	1	0	2	NA	NA	5.53279	-1.27547	11.2063	0.382542	NA	NA	NA	NA	3.15178e-08	0.202144	3.7978e-29	0.702059	NA	NA	NA	NA	5.76641e-05	0.943518	3.04479e-25	0.990568	NA	NA
TYK2	NA	NA	NA	Artery_Tibial	1.50674e-08	3.13177e-05	5.66079	Pancreas	3.09978e-12	8.13038e-09	-6.97312	NA	NA	NA	0	1	1	0	2	NA	NA	5.53279	-1.27547	-6.95129	0.568807	NA	NA	NA	NA	3.15178e-08	0.202144	3.61957e-12	0.569487	NA	NA	NA	NA	5.76641e-05	0.943518	9.74227e-09	0.995526	NA	NA
TYK2	NA	NA	NA	Artery_Tibial	1.50674e-08	3.13177e-05	5.66079	Pituitary	2.5396e-11	8.66011e-08	-6.67106	NA	NA	NA	0	1	1	0	2	NA	NA	5.53279	-1.27547	-6.63494	0.624004	NA	NA	NA	NA	3.15178e-08	0.202144	3.2464e-11	0.532625	NA	NA	NA	NA	5.76641e-05	0.943518	9.94313e-08	0.993787	NA	NA
TYK2	NA	NA	NA	Artery_Tibial	1.50674e-08	3.13177e-05	5.66079	Prostate	1.47586e-25	9.49065e-22	-10.4493	NA	NA	NA	0	1	1	0	2	NA	NA	5.53279	-1.27547	-10.6397	-1.0816	NA	NA	NA	NA	3.15178e-08	0.202144	1.94726e-26	0.27943	NA	NA	NA	NA	5.76641e-05	0.943518	1.28519e-22	0.992599	NA	NA
TYK2	NA	NA	NA	Artery_Tibial	1.50674e-08	3.13177e-05	5.66079	Skin_Not_Sun_Exposed_Suprapubic	1.47586e-25	6.94897e-22	-10.4493	NA	NA	NA	0	1	1	0	2	NA	NA	5.53279	-1.27547	-10.6397	-1.0816	NA	NA	NA	NA	3.15178e-08	0.202144	1.94726e-26	0.27943	NA	NA	NA	NA	5.76641e-05	0.943518	9.38828e-23	0.990162	NA	NA
TYK2	NA	NA	NA	Artery_Tibial	1.50674e-08	3.13177e-05	5.66079	Skin_Sun_Exposed_Lower_leg	1.47586e-25	6.99915e-22	10.4493	NA	NA	NA	0	1	1	0	2	NA	NA	5.53279	-1.27547	10.6397	1.0816	NA	NA	NA	NA	3.15178e-08	0.202144	1.94726e-26	0.27943	NA	NA	NA	NA	5.76641e-05	0.943518	9.46283e-23	0.993261	NA	NA
TYK2	NA	NA	NA	Artery_Tibial	1.50674e-08	3.13177e-05	5.66079	Small_Intestine_Terminal_Ileum	1.69432e-24	1.02052e-20	-10.2153	NA	NA	NA	0	1	1	0	2	NA	NA	5.53279	-1.27547	-10.3866	-0.928479	NA	NA	NA	NA	3.15178e-08	0.202144	2.85388e-25	0.353159	NA	NA	NA	NA	5.76641e-05	0.943518	1.76399e-21	0.989016	NA	NA
TYK2	NA	NA	NA	Artery_Tibial	1.50674e-08	3.13177e-05	5.66079	Spleen	2.23573e-13	5.29009e-10	7.33389	NA	NA	NA	0	1	1	0	2	NA	NA	5.53279	-1.27547	7.24665	-1.1798	NA	NA	NA	NA	3.15178e-08	0.202144	4.27195e-13	0.238078	NA	NA	NA	NA	5.76641e-05	0.943518	9.61798e-10	0.980899	NA	NA
TYK2	NA	NA	NA	Artery_Tibial	1.50674e-08	3.13177e-05	5.66079	Stomach	4.25391e-24	1.9797e-20	-10.1256	NA	NA	NA	0	1	1	0	2	NA	NA	5.53279	-1.27547	-10.2948	-0.914885	NA	NA	NA	NA	3.15178e-08	0.202144	7.43787e-25	0.360252	NA	NA	NA	NA	5.76641e-05	0.943518	3.54985e-21	0.994382	NA	NA
TYK2	NA	NA	NA	Artery_Tibial	1.50674e-08	3.13177e-05	5.66079	Testis	1.74067e-08	3.46076e-05	-5.63598	NA	NA	NA	0	1	1	0	2	NA	NA	5.53279	-1.27547	-5.60883	0.496822	NA	NA	NA	NA	3.15178e-08	0.202144	2.03697e-08	0.619315	NA	NA	NA	NA	5.76641e-05	0.943518	3.49722e-05	0.992075	NA	NA
TYK2	NA	NA	NA	Artery_Tibial	1.50674e-08	3.13177e-05	5.66079	Thyroid	1.47586e-25	8.71666e-22	10.4493	NA	NA	NA	0	1	1	0	2	NA	NA	5.53279	-1.27547	10.6397	1.0816	NA	NA	NA	NA	3.15178e-08	0.202144	1.94726e-26	0.27943	NA	NA	NA	NA	5.76641e-05	0.943518	1.17968e-22	0.992545	NA	NA
TYK2	NA	NA	NA	Artery_Tibial	1.50674e-08	3.13177e-05	5.66079	Uterus	3.66435e-10	5.70971e-07	-6.26769	NA	NA	NA	0	1	1	0	2	NA	NA	5.53279	-1.27547	-6.23232	0.599152	NA	NA	NA	NA	3.15178e-08	0.202144	4.59567e-10	0.549072	NA	NA	NA	NA	5.76641e-05	0.943518	5.90066e-07	0.992052	NA	NA
TYK2	NA	NA	NA	Artery_Tibial	1.50674e-08	3.13177e-05	5.66079	Vagina	1.47586e-25	6.8989e-22	10.4493	NA	NA	NA	0	1	1	0	2	NA	NA	5.53279	-1.27547	10.6397	1.0816	NA	NA	NA	NA	3.15178e-08	0.202144	1.94726e-26	0.27943	NA	NA	NA	NA	5.76641e-05	0.943518	9.32898e-23	0.99369	NA	NA
TYK2	NA	NA	NA	Artery_Tibial	1.50674e-08	3.13177e-05	5.66079	smultixcan	1.5519e-26	1.20686e-22	9.59828	NA	NA	NA	0	1	1	0	2	NA	NA	5.53279	-1.27547	9.71334	0.46827	NA	NA	NA	NA	3.15178e-08	0.202144	3.94826e-27	0.247432	NA	NA	NA	NA	5.76641e-05	0.943518	3.12923e-23	0.986151	NA	NA
TYK2	NA	NA	NA	Brain_Cerebellar_Hemisphere	2.39887e-08	4.58663e-05	5.58046	Adipose_Subcutaneous	1.47586e-25	4.51599e-22	-10.4493	NA	NA	NA	0	1	1	0	2	NA	NA	2.52454	-0.490826	-10.6397	-1.0816	NA	NA	NA	NA	0.011585	0.62355	1.94726e-26	0.27943	NA	NA	NA	NA	0.452045	0.994799	6.10943e-23	0.986177	NA	NA
TYK2	NA	NA	NA	Brain_Cerebellar_Hemisphere	2.39887e-08	4.58663e-05	5.58046	Adipose_Visceral_Omentum	2.47075e-13	7.28331e-10	-7.32049	NA	NA	NA	0	1	1	0	2	NA	NA	2.52454	-0.490826	-7.23108	1.19838	NA	NA	NA	NA	0.011585	0.62355	4.79151e-13	0.230769	NA	NA	NA	NA	0.452045	0.994799	1.23061e-09	0.991425	NA	NA
TYK2	NA	NA	NA	Brain_Cerebellar_Hemisphere	2.39887e-08	4.58663e-05	5.58046	Adrenal_Gland	1.47586e-25	1.04395e-21	10.4493	NA	NA	NA	0	1	1	0	2	NA	NA	2.52454	-0.490826	10.6397	1.0816	NA	NA	NA	NA	0.011585	0.62355	1.94726e-26	0.27943	NA	NA	NA	NA	0.452045	0.994799	1.41118e-22	0.984636	NA	NA
TYK2	NA	NA	NA	Brain_Cerebellar_Hemisphere	2.39887e-08	4.58663e-05	5.58046	Artery_Aorta	4.32754e-14	1.13327e-10	-7.55075	NA	NA	NA	0	1	1	0	2	NA	NA	2.52454	-0.490826	-7.46055	1.15256	NA	NA	NA	NA	0.011585	0.62355	8.61628e-14	0.24909	NA	NA	NA	NA	0.452045	0.994799	2.31484e-10	0.99254	NA	NA
TYK2	NA	NA	NA	Brain_Cerebellar_Hemisphere	2.39887e-08	4.58663e-05	5.58046	Artery_Coronary	1.91649e-06	0.00122378	-4.76204	NA	NA	NA	0	1	1	0	2	NA	NA	2.52454	-0.490826	-4.71211	0.717557	NA	NA	NA	NA	0.011585	0.62355	2.45167e-06	0.47303	NA	NA	NA	NA	0.452045	0.994799	0.00160164	0.990808	NA	NA
TYK2	NA	NA	NA	Brain_Cerebellar_Hemisphere	2.39887e-08	4.58663e-05	5.58046	Artery_Tibial	1.47586e-25	6.73602e-22	10.4493	NA	NA	NA	0	1	1	0	2	NA	NA	2.52454	-0.490826	10.6397	1.0816	NA	NA	NA	NA	0.011585	0.62355	1.94726e-26	0.27943	NA	NA	NA	NA	0.452045	0.994799	9.0948e-23	0.990621	NA	NA
TYK2	NA	NA	NA	Brain_Cerebellar_Hemisphere	2.39887e-08	4.58663e-05	5.58046	Brain_Amygdala	2.39887e-08	2.46697e-05	5.58046	NA	NA	NA	0	1	1	0	2	NA	NA	2.52454	-0.490826	5.5537	-0.490826	NA	NA	NA	NA	0.011585	0.62355	2.79685e-08	0.62355	NA	NA	NA	NA	0.452045	0.994799	2.95052e-05	0.996764	NA	NA
TYK2	NA	NA	NA	Brain_Cerebellar_Hemisphere	2.39887e-08	4.58663e-05	5.58046	Brain_Anterior_cingulate_cortex_BA24	1.47586e-25	1.08913e-21	10.4493	NA	NA	NA	0	1	1	0	2	NA	NA	2.52454	-0.490826	10.6397	1.0816	NA	NA	NA	NA	0.011585	0.62355	1.94726e-26	0.27943	NA	NA	NA	NA	0.452045	0.994799	1.47466e-22	0.996936	NA	NA
TYK2	NA	NA	NA	Brain_Cerebellar_Hemisphere	2.39887e-08	4.58663e-05	5.58046	Brain_Caudate_basal_ganglia	3.09978e-12	8.51165e-09	-6.97312	NA	NA	NA	0	1	1	0	2	NA	NA	2.52454	-0.490826	-6.95129	0.568807	NA	NA	NA	NA	0.011585	0.62355	3.61957e-12	0.569487	NA	NA	NA	NA	0.452045	0.994799	1.01867e-08	0.998198	NA	NA
TYK2	NA	NA	NA	Brain_Cerebellar_Hemisphere	2.39887e-08	4.58663e-05	5.58046	Brain_Cerebellar_Hemisphere	1.47586e-25	9.06117e-22	10.4493	NA	NA	NA	0	1	1	0	2	NA	NA	2.52454	-0.490826	10.6397	1.0816	NA	NA	NA	NA	0.011585	0.62355	1.94726e-26	0.27943	NA	NA	NA	NA	0.452045	0.994799	1.22623e-22	0.984027	NA	NA
TYK2	NA	NA	NA	Brain_Cerebellar_Hemisphere	2.39887e-08	4.58663e-05	5.58046	Brain_Cerebellum	1.31108e-28	1.03683e-24	11.0961	NA	NA	NA	0	1	1	0	2	NA	NA	2.52454	-0.490826	11.2266	0.519778	NA	NA	NA	NA	0.011585	0.62355	3.01794e-29	0.603218	NA	NA	NA	NA	0.452045	0.994799	2.44302e-25	0.997948	NA	NA
TYK2	NA	NA	NA	Brain_Cerebellar_Hemisphere	2.39887e-08	4.58663e-05	5.58046	Brain_Cortex	3.09978e-12	7.6404e-09	-6.97312	NA	NA	NA	0	1	1	0	2	NA	NA	2.52454	-0.490826	-6.95129	-0.624009	NA	NA	NA	NA	0.011585	0.62355	3.61957e-12	0.532622	NA	NA	NA	NA	0.452045	0.994799	9.13612e-09	0.9974	NA	NA
TYK2	NA	NA	NA	Brain_Cerebellar_Hemisphere	2.39887e-08	4.58663e-05	5.58046	Brain_Frontal_Cortex_BA9	1.91649e-06	0.00174733	-4.76204	NA	NA	NA	0	1	1	0	2	NA	NA	2.52454	-0.490826	-4.71211	0.717557	NA	NA	NA	NA	0.011585	0.62355	2.45167e-06	0.47303	NA	NA	NA	NA	0.452045	0.994799	0.00196022	0.997445	NA	NA
TYK2	NA	NA	NA	Brain_Cerebellar_Hemisphere	2.39887e-08	4.58663e-05	5.58046	Brain_Hippocampus	2.47075e-13	9.32656e-10	-7.32049	NA	NA	NA	0	1	1	0	2	NA	NA	2.52454	-0.490826	-7.23108	1.19838	NA	NA	NA	NA	0.011585	0.62355	4.79151e-13	0.230769	NA	NA	NA	NA	0.452045	0.994799	1.71089e-09	0.995566	NA	NA
TYK2	NA	NA	NA	Brain_Cerebellar_Hemisphere	2.39887e-08	4.58663e-05	5.58046	Brain_Hypothalamus	1.91649e-06	0.00152995	-4.76204	NA	NA	NA	0	1	1	0	2	NA	NA	2.52454	-0.490826	-4.71211	0.717557	NA	NA	NA	NA	0.011585	0.62355	2.45167e-06	0.47303	NA	NA	NA	NA	0.452045	0.994799	0.0017649	0.993909	NA	NA
TYK2	NA	NA	NA	Brain_Cerebellar_Hemisphere	2.39887e-08	4.58663e-05	5.58046	Brain_Nucleus_accumbens_basal_ganglia	1.36774e-10	2.8726e-07	-6.41944	NA	NA	NA	0	1	1	0	2	NA	NA	2.52454	-0.490826	-6.38385	0.607976	NA	NA	NA	NA	0.011585	0.62355	1.72693e-10	0.543203	NA	NA	NA	NA	0.452045	0.994799	3.19717e-07	0.994076	NA	NA
TYK2	NA	NA	NA	Brain_Cerebellar_Hemisphere	2.39887e-08	4.58663e-05	5.58046	Brain_Putamen_basal_ganglia	1.91649e-06	0.00124073	-4.76204	NA	NA	NA	0	1	1	0	2	NA	NA	2.52454	-0.490826	-4.71211	0.717557	NA	NA	NA	NA	0.011585	0.62355	2.45167e-06	0.47303	NA	NA	NA	NA	0.452045	0.994799	0.00152684	0.995484	NA	NA
TYK2	NA	NA	NA	Brain_Cerebellar_Hemisphere	2.39887e-08	4.58663e-05	5.58046	Brain_Spinal_cord_cervical_c-1	1.91649e-06	0.0012444	-4.76204	NA	NA	NA	0	1	1	0	2	NA	NA	2.52454	-0.490826	-4.71211	0.717557	NA	NA	NA	NA	0.011585	0.62355	2.45167e-06	0.47303	NA	NA	NA	NA	0.452045	0.994799	0.00149638	0.996336	NA	NA
TYK2	NA	NA	NA	Brain_Cerebellar_Hemisphere	2.39887e-08	4.58663e-05	5.58046	Brain_Substantia_nigra	2.47075e-13	4.77756e-10	7.32049	NA	NA	NA	0	1	1	0	2	NA	NA	2.52454	-0.490826	7.23108	-1.19838	NA	NA	NA	NA	0.011585	0.62355	4.79151e-13	0.230769	NA	NA	NA	NA	0.452045	0.994799	8.78044e-10	0.991123	NA	NA
TYK2	NA	NA	NA	Brain_Cerebellar_Hemisphere	2.39887e-08	4.58663e-05	5.58046	Breast_Mammary_Tissue	1.47586e-25	5.11016e-22	10.4493	NA	NA	NA	0	1	1	0	2	NA	NA	2.52454	-0.490826	10.6397	1.0816	NA	NA	NA	NA	0.011585	0.62355	1.94726e-26	0.27943	NA	NA	NA	NA	0.452045	0.994799	6.91763e-23	0.991689	NA	NA
TYK2	NA	NA	NA	Brain_Cerebellar_Hemisphere	2.39887e-08	4.58663e-05	5.58046	Cells_Cultured_fibroblasts	1.47586e-25	7.11339e-22	-10.4493	NA	NA	NA	0	1	1	0	2	NA	NA	2.52454	-0.490826	-10.6397	-1.0816	NA	NA	NA	NA	0.011585	0.62355	1.94726e-26	0.27943	NA	NA	NA	NA	0.452045	0.994799	9.61425e-23	0.988441	NA	NA
TYK2	NA	NA	NA	Brain_Cerebellar_Hemisphere	2.39887e-08	4.58663e-05	5.58046	Cells_EBV-transformed_lymphocytes	1.47586e-25	4.68913e-22	-10.4493	NA	NA	NA	0	1	1	0	2	NA	NA	2.52454	-0.490826	-10.6397	-1.0816	NA	NA	NA	NA	0.011585	0.62355	1.94726e-26	0.27943	NA	NA	NA	NA	0.452045	0.994799	6.34524e-23	0.985068	NA	NA
TYK2	NA	NA	NA	Brain_Cerebellar_Hemisphere	2.39887e-08	4.58663e-05	5.58046	Colon_Sigmoid	2.02055e-28	1.627e-24	11.0573	NA	NA	NA	0	1	1	0	2	NA	NA	2.52454	-0.490826	11.1672	0.340395	NA	NA	NA	NA	0.011585	0.62355	5.90078e-29	0.733559	NA	NA	NA	NA	0.452045	0.994799	4.86741e-25	0.995533	NA	NA
TYK2	NA	NA	NA	Brain_Cerebellar_Hemisphere	2.39887e-08	4.58663e-05	5.58046	Colon_Transverse	8.56921e-11	1.6102e-07	-6.49025	NA	NA	NA	0	1	1	0	2	NA	NA	2.52454	-0.490826	-6.45431	0.614283	NA	NA	NA	NA	0.011585	0.62355	1.08713e-10	0.539028	NA	NA	NA	NA	0.452045	0.994799	2.09388e-07	0.994349	NA	NA
TYK2	NA	NA	NA	Brain_Cerebellar_Hemisphere	2.39887e-08	4.58663e-05	5.58046	Esophagus_Gastroesophageal_Junction	1.47586e-25	9.37907e-22	10.4493	NA	NA	NA	0	1	1	0	2	NA	NA	2.52454	-0.490826	10.6397	1.0816	NA	NA	NA	NA	0.011585	0.62355	1.94726e-26	0.27943	NA	NA	NA	NA	0.452045	0.994799	1.26794e-22	0.99535	NA	NA
TYK2	NA	NA	NA	Brain_Cerebellar_Hemisphere	2.39887e-08	4.58663e-05	5.58046	Esophagus_Mucosa	1.47586e-25	8.51422e-22	10.4493	NA	NA	NA	0	1	1	0	2	NA	NA	2.52454	-0.490826	10.6397	1.0816	NA	NA	NA	NA	0.011585	0.62355	1.94726e-26	0.27943	NA	NA	NA	NA	0.452045	0.994799	1.15169e-22	0.989771	NA	NA
TYK2	NA	NA	NA	Brain_Cerebellar_Hemisphere	2.39887e-08	4.58663e-05	5.58046	Esophagus_Muscularis	1.47586e-25	7.7421e-22	10.4493	NA	NA	NA	0	1	1	0	2	NA	NA	2.52454	-0.490826	10.6397	1.0816	NA	NA	NA	NA	0.011585	0.62355	1.94726e-26	0.27943	NA	NA	NA	NA	0.452045	0.994799	1.04623e-22	0.991864	NA	NA
TYK2	NA	NA	NA	Brain_Cerebellar_Hemisphere	2.39887e-08	4.58663e-05	5.58046	Heart_Atrial_Appendage	2.39887e-08	2.51072e-05	-5.58046	NA	NA	NA	0	1	1	0	2	NA	NA	2.52454	-0.490826	-5.5537	0.490826	NA	NA	NA	NA	0.011585	0.62355	2.79685e-08	0.62355	NA	NA	NA	NA	0.452045	0.994799	2.99977e-05	0.995721	NA	NA
TYK2	NA	NA	NA	Brain_Cerebellar_Hemisphere	2.39887e-08	4.58663e-05	5.58046	Heart_Left_Ventricle	1.47586e-25	8.35298e-22	10.4493	NA	NA	NA	0	1	1	0	2	NA	NA	2.52454	-0.490826	10.6397	1.0816	NA	NA	NA	NA	0.011585	0.62355	1.94726e-26	0.27943	NA	NA	NA	NA	0.452045	0.994799	1.12931e-22	0.994742	NA	NA
TYK2	NA	NA	NA	Brain_Cerebellar_Hemisphere	2.39887e-08	4.58663e-05	5.58046	Kidney_Cortex	1.47586e-25	5.38186e-22	10.4493	NA	NA	NA	0	1	1	0	2	NA	NA	2.52454	-0.490826	10.6397	1.0816	NA	NA	NA	NA	0.011585	0.62355	1.94726e-26	0.27943	NA	NA	NA	NA	0.452045	0.994799	7.29092e-23	0.995928	NA	NA
TYK2	NA	NA	NA	Brain_Cerebellar_Hemisphere	2.39887e-08	4.58663e-05	5.58046	Liver	1.91649e-06	0.00150462	-4.76204	NA	NA	NA	0	1	1	0	2	NA	NA	2.52454	-0.490826	-4.71211	0.717557	NA	NA	NA	NA	0.011585	0.62355	2.45167e-06	0.47303	NA	NA	NA	NA	0.452045	0.994799	0.00165211	0.973224	NA	NA
TYK2	NA	NA	NA	Brain_Cerebellar_Hemisphere	2.39887e-08	4.58663e-05	5.58046	Lung	2.1231e-29	8.18409e-26	11.2577	NA	NA	NA	0	1	1	0	2	NA	NA	2.52454	-0.490826	11.3681	0.333715	NA	NA	NA	NA	0.011585	0.62355	6.02969e-30	0.738594	NA	NA	NA	NA	0.452045	0.994799	2.38428e-26	0.997093	NA	NA
TYK2	NA	NA	NA	Brain_Cerebellar_Hemisphere	2.39887e-08	4.58663e-05	5.58046	Minor_Salivary_Gland	2.39887e-08	2.65803e-05	5.58046	NA	NA	NA	0	1	1	0	2	NA	NA	2.52454	-0.490826	5.5537	-0.490826	NA	NA	NA	NA	0.011585	0.62355	2.79685e-08	0.62355	NA	NA	NA	NA	0.452045	0.994799	3.30587e-05	0.995633	NA	NA
TYK2	NA	NA	NA	Brain_Cerebellar_Hemisphere	2.39887e-08	4.58663e-05	5.58046	Muscle_Skeletal	1.91649e-06	0.00171156	-4.76204	NA	NA	NA	0	1	1	0	2	NA	NA	2.52454	-0.490826	-4.71211	0.717557	NA	NA	NA	NA	0.011585	0.62355	2.45167e-06	0.47303	NA	NA	NA	NA	0.452045	0.994799	0.002025	0.996016	NA	NA
TYK2	NA	NA	NA	Brain_Cerebellar_Hemisphere	2.39887e-08	4.58663e-05	5.58046	Nerve_Tibial	1.47586e-25	5.86424e-22	10.4493	NA	NA	NA	0	1	1	0	2	NA	NA	2.52454	-0.490826	10.6397	1.0816	NA	NA	NA	NA	0.011585	0.62355	1.94726e-26	0.27943	NA	NA	NA	NA	0.452045	0.994799	7.93182e-23	0.990797	NA	NA
TYK2	NA	NA	NA	Brain_Cerebellar_Hemisphere	2.39887e-08	4.58663e-05	5.58046	Ovary	1.3814e-28	1.08098e-24	11.0914	NA	NA	NA	0	1	1	0	2	NA	NA	2.52454	-0.490826	11.2063	0.382542	NA	NA	NA	NA	0.011585	0.62355	3.7978e-29	0.702059	NA	NA	NA	NA	0.452045	0.994799	3.04479e-25	0.990568	NA	NA
TYK2	NA	NA	NA	Brain_Cerebellar_Hemisphere	2.39887e-08	4.58663e-05	5.58046	Pancreas	3.09978e-12	8.13038e-09	-6.97312	NA	NA	NA	0	1	1	0	2	NA	NA	2.52454	-0.490826	-6.95129	0.568807	NA	NA	NA	NA	0.011585	0.62355	3.61957e-12	0.569487	NA	NA	NA	NA	0.452045	0.994799	9.74227e-09	0.995526	NA	NA
TYK2	NA	NA	NA	Brain_Cerebellar_Hemisphere	2.39887e-08	4.58663e-05	5.58046	Pituitary	2.5396e-11	8.66011e-08	-6.67106	NA	NA	NA	0	1	1	0	2	NA	NA	2.52454	-0.490826	-6.63494	0.624004	NA	NA	NA	NA	0.011585	0.62355	3.2464e-11	0.532625	NA	NA	NA	NA	0.452045	0.994799	9.94313e-08	0.993787	NA	NA
TYK2	NA	NA	NA	Brain_Cerebellar_Hemisphere	2.39887e-08	4.58663e-05	5.58046	Prostate	1.47586e-25	9.49065e-22	-10.4493	NA	NA	NA	0	1	1	0	2	NA	NA	2.52454	-0.490826	-10.6397	-1.0816	NA	NA	NA	NA	0.011585	0.62355	1.94726e-26	0.27943	NA	NA	NA	NA	0.452045	0.994799	1.28519e-22	0.992599	NA	NA
TYK2	NA	NA	NA	Brain_Cerebellar_Hemisphere	2.39887e-08	4.58663e-05	5.58046	Skin_Not_Sun_Exposed_Suprapubic	1.47586e-25	6.94897e-22	-10.4493	NA	NA	NA	0	1	1	0	2	NA	NA	2.52454	-0.490826	-10.6397	-1.0816	NA	NA	NA	NA	0.011585	0.62355	1.94726e-26	0.27943	NA	NA	NA	NA	0.452045	0.994799	9.38828e-23	0.990162	NA	NA
TYK2	NA	NA	NA	Brain_Cerebellar_Hemisphere	2.39887e-08	4.58663e-05	5.58046	Skin_Sun_Exposed_Lower_leg	1.47586e-25	6.99915e-22	10.4493	NA	NA	NA	0	1	1	0	2	NA	NA	2.52454	-0.490826	10.6397	1.0816	NA	NA	NA	NA	0.011585	0.62355	1.94726e-26	0.27943	NA	NA	NA	NA	0.452045	0.994799	9.46283e-23	0.993261	NA	NA
TYK2	NA	NA	NA	Brain_Cerebellar_Hemisphere	2.39887e-08	4.58663e-05	5.58046	Small_Intestine_Terminal_Ileum	1.69432e-24	1.02052e-20	-10.2153	NA	NA	NA	0	1	1	0	2	NA	NA	2.52454	-0.490826	-10.3866	-0.928479	NA	NA	NA	NA	0.011585	0.62355	2.85388e-25	0.353159	NA	NA	NA	NA	0.452045	0.994799	1.76399e-21	0.989016	NA	NA
TYK2	NA	NA	NA	Brain_Cerebellar_Hemisphere	2.39887e-08	4.58663e-05	5.58046	Spleen	2.23573e-13	5.29009e-10	7.33389	NA	NA	NA	0	1	1	0	2	NA	NA	2.52454	-0.490826	7.24665	-1.1798	NA	NA	NA	NA	0.011585	0.62355	4.27195e-13	0.238078	NA	NA	NA	NA	0.452045	0.994799	9.61798e-10	0.980899	NA	NA
TYK2	NA	NA	NA	Brain_Cerebellar_Hemisphere	2.39887e-08	4.58663e-05	5.58046	Stomach	4.25391e-24	1.9797e-20	-10.1256	NA	NA	NA	0	1	1	0	2	NA	NA	2.52454	-0.490826	-10.2948	-0.914885	NA	NA	NA	NA	0.011585	0.62355	7.43787e-25	0.360252	NA	NA	NA	NA	0.452045	0.994799	3.54985e-21	0.994382	NA	NA
TYK2	NA	NA	NA	Brain_Cerebellar_Hemisphere	2.39887e-08	4.58663e-05	5.58046	Testis	1.74067e-08	3.46076e-05	-5.63598	NA	NA	NA	0	1	1	0	2	NA	NA	2.52454	-0.490826	-5.60883	0.496822	NA	NA	NA	NA	0.011585	0.62355	2.03697e-08	0.619315	NA	NA	NA	NA	0.452045	0.994799	3.49722e-05	0.992075	NA	NA
TYK2	NA	NA	NA	Brain_Cerebellar_Hemisphere	2.39887e-08	4.58663e-05	5.58046	Thyroid	1.47586e-25	8.71666e-22	10.4493	NA	NA	NA	0	1	1	0	2	NA	NA	2.52454	-0.490826	10.6397	1.0816	NA	NA	NA	NA	0.011585	0.62355	1.94726e-26	0.27943	NA	NA	NA	NA	0.452045	0.994799	1.17968e-22	0.992545	NA	NA
TYK2	NA	NA	NA	Brain_Cerebellar_Hemisphere	2.39887e-08	4.58663e-05	5.58046	Uterus	3.66435e-10	5.70971e-07	-6.26769	NA	NA	NA	0	1	1	0	2	NA	NA	2.52454	-0.490826	-6.23232	0.599152	NA	NA	NA	NA	0.011585	0.62355	4.59567e-10	0.549072	NA	NA	NA	NA	0.452045	0.994799	5.90066e-07	0.992052	NA	NA
TYK2	NA	NA	NA	Brain_Cerebellar_Hemisphere	2.39887e-08	4.58663e-05	5.58046	Vagina	1.47586e-25	6.8989e-22	10.4493	NA	NA	NA	0	1	1	0	2	NA	NA	2.52454	-0.490826	10.6397	1.0816	NA	NA	NA	NA	0.011585	0.62355	1.94726e-26	0.27943	NA	NA	NA	NA	0.452045	0.994799	9.32898e-23	0.99369	NA	NA
TYK2	NA	NA	NA	Brain_Cerebellar_Hemisphere	2.39887e-08	4.58663e-05	5.58046	smultixcan	1.5519e-26	1.20686e-22	9.59828	NA	NA	NA	0	1	1	0	2	NA	NA	2.52454	-0.490826	9.71334	0.46827	NA	NA	NA	NA	0.011585	0.62355	3.94826e-27	0.247432	NA	NA	NA	NA	0.452045	0.994799	3.12923e-23	0.986151	NA	NA
TYK2	NA	NA	NA	Brain_Cortex	1.99359e-06	0.00140091	4.75407	Adipose_Subcutaneous	1.47586e-25	4.51599e-22	-10.4493	NA	NA	NA	0	1	1	0	2	NA	NA	4.71753	-0.553345	-10.6397	-1.0816	NA	NA	NA	NA	2.38728e-06	0.580027	1.94726e-26	0.27943	NA	NA	NA	NA	0.00140304	0.993405	6.10943e-23	0.986177	NA	NA
TYK2	NA	NA	NA	Brain_Cortex	1.99359e-06	0.00140091	4.75407	Adipose_Visceral_Omentum	2.47075e-13	7.28331e-10	-7.32049	NA	NA	NA	0	1	1	0	2	NA	NA	4.71753	-0.553345	-7.23108	1.19838	NA	NA	NA	NA	2.38728e-06	0.580027	4.79151e-13	0.230769	NA	NA	NA	NA	0.00140304	0.993405	1.23061e-09	0.991425	NA	NA
TYK2	NA	NA	NA	Brain_Cortex	1.99359e-06	0.00140091	4.75407	Adrenal_Gland	1.47586e-25	1.04395e-21	10.4493	NA	NA	NA	0	1	1	0	2	NA	NA	4.71753	-0.553345	10.6397	1.0816	NA	NA	NA	NA	2.38728e-06	0.580027	1.94726e-26	0.27943	NA	NA	NA	NA	0.00140304	0.993405	1.41118e-22	0.984636	NA	NA
TYK2	NA	NA	NA	Brain_Cortex	1.99359e-06	0.00140091	4.75407	Artery_Aorta	4.32754e-14	1.13327e-10	-7.55075	NA	NA	NA	0	1	1	0	2	NA	NA	4.71753	-0.553345	-7.46055	1.15256	NA	NA	NA	NA	2.38728e-06	0.580027	8.61628e-14	0.24909	NA	NA	NA	NA	0.00140304	0.993405	2.31484e-10	0.99254	NA	NA
TYK2	NA	NA	NA	Brain_Cortex	1.99359e-06	0.00140091	4.75407	Artery_Coronary	1.91649e-06	0.00122378	-4.76204	NA	NA	NA	0	1	1	0	2	NA	NA	4.71753	-0.553345	-4.71211	0.717557	NA	NA	NA	NA	2.38728e-06	0.580027	2.45167e-06	0.47303	NA	NA	NA	NA	0.00140304	0.993405	0.00160164	0.990808	NA	NA
TYK2	NA	NA	NA	Brain_Cortex	1.99359e-06	0.00140091	4.75407	Artery_Tibial	1.47586e-25	6.73602e-22	10.4493	NA	NA	NA	0	1	1	0	2	NA	NA	4.71753	-0.553345	10.6397	1.0816	NA	NA	NA	NA	2.38728e-06	0.580027	1.94726e-26	0.27943	NA	NA	NA	NA	0.00140304	0.993405	9.0948e-23	0.990621	NA	NA
TYK2	NA	NA	NA	Brain_Cortex	1.99359e-06	0.00140091	4.75407	Brain_Amygdala	2.39887e-08	2.46697e-05	5.58046	NA	NA	NA	0	1	1	0	2	NA	NA	4.71753	-0.553345	5.5537	-0.490826	NA	NA	NA	NA	2.38728e-06	0.580027	2.79685e-08	0.62355	NA	NA	NA	NA	0.00140304	0.993405	2.95052e-05	0.996764	NA	NA
TYK2	NA	NA	NA	Brain_Cortex	1.99359e-06	0.00140091	4.75407	Brain_Anterior_cingulate_cortex_BA24	1.47586e-25	1.08913e-21	10.4493	NA	NA	NA	0	1	1	0	2	NA	NA	4.71753	-0.553345	10.6397	1.0816	NA	NA	NA	NA	2.38728e-06	0.580027	1.94726e-26	0.27943	NA	NA	NA	NA	0.00140304	0.993405	1.47466e-22	0.996936	NA	NA
TYK2	NA	NA	NA	Brain_Cortex	1.99359e-06	0.00140091	4.75407	Brain_Caudate_basal_ganglia	3.09978e-12	8.51165e-09	-6.97312	NA	NA	NA	0	1	1	0	2	NA	NA	4.71753	-0.553345	-6.95129	0.568807	NA	NA	NA	NA	2.38728e-06	0.580027	3.61957e-12	0.569487	NA	NA	NA	NA	0.00140304	0.993405	1.01867e-08	0.998198	NA	NA
TYK2	NA	NA	NA	Brain_Cortex	1.99359e-06	0.00140091	4.75407	Brain_Cerebellar_Hemisphere	1.47586e-25	9.06117e-22	10.4493	NA	NA	NA	0	1	1	0	2	NA	NA	4.71753	-0.553345	10.6397	1.0816	NA	NA	NA	NA	2.38728e-06	0.580027	1.94726e-26	0.27943	NA	NA	NA	NA	0.00140304	0.993405	1.22623e-22	0.984027	NA	NA
TYK2	NA	NA	NA	Brain_Cortex	1.99359e-06	0.00140091	4.75407	Brain_Cerebellum	1.31108e-28	1.03683e-24	11.0961	NA	NA	NA	0	1	1	0	2	NA	NA	4.71753	-0.553345	11.2266	0.519778	NA	NA	NA	NA	2.38728e-06	0.580027	3.01794e-29	0.603218	NA	NA	NA	NA	0.00140304	0.993405	2.44302e-25	0.997948	NA	NA
TYK2	NA	NA	NA	Brain_Cortex	1.99359e-06	0.00140091	4.75407	Brain_Cortex	3.09978e-12	7.6404e-09	-6.97312	NA	NA	NA	0	1	1	0	2	NA	NA	4.71753	-0.553345	-6.95129	-0.624009	NA	NA	NA	NA	2.38728e-06	0.580027	3.61957e-12	0.532622	NA	NA	NA	NA	0.00140304	0.993405	9.13612e-09	0.9974	NA	NA
TYK2	NA	NA	NA	Brain_Cortex	1.99359e-06	0.00140091	4.75407	Brain_Frontal_Cortex_BA9	1.91649e-06	0.00174733	-4.76204	NA	NA	NA	0	1	1	0	2	NA	NA	4.71753	-0.553345	-4.71211	0.717557	NA	NA	NA	NA	2.38728e-06	0.580027	2.45167e-06	0.47303	NA	NA	NA	NA	0.00140304	0.993405	0.00196022	0.997445	NA	NA
TYK2	NA	NA	NA	Brain_Cortex	1.99359e-06	0.00140091	4.75407	Brain_Hippocampus	2.47075e-13	9.32656e-10	-7.32049	NA	NA	NA	0	1	1	0	2	NA	NA	4.71753	-0.553345	-7.23108	1.19838	NA	NA	NA	NA	2.38728e-06	0.580027	4.79151e-13	0.230769	NA	NA	NA	NA	0.00140304	0.993405	1.71089e-09	0.995566	NA	NA
TYK2	NA	NA	NA	Brain_Cortex	1.99359e-06	0.00140091	4.75407	Brain_Hypothalamus	1.91649e-06	0.00152995	-4.76204	NA	NA	NA	0	1	1	0	2	NA	NA	4.71753	-0.553345	-4.71211	0.717557	NA	NA	NA	NA	2.38728e-06	0.580027	2.45167e-06	0.47303	NA	NA	NA	NA	0.00140304	0.993405	0.0017649	0.993909	NA	NA
TYK2	NA	NA	NA	Brain_Cortex	1.99359e-06	0.00140091	4.75407	Brain_Nucleus_accumbens_basal_ganglia	1.36774e-10	2.8726e-07	-6.41944	NA	NA	NA	0	1	1	0	2	NA	NA	4.71753	-0.553345	-6.38385	0.607976	NA	NA	NA	NA	2.38728e-06	0.580027	1.72693e-10	0.543203	NA	NA	NA	NA	0.00140304	0.993405	3.19717e-07	0.994076	NA	NA
TYK2	NA	NA	NA	Brain_Cortex	1.99359e-06	0.00140091	4.75407	Brain_Putamen_basal_ganglia	1.91649e-06	0.00124073	-4.76204	NA	NA	NA	0	1	1	0	2	NA	NA	4.71753	-0.553345	-4.71211	0.717557	NA	NA	NA	NA	2.38728e-06	0.580027	2.45167e-06	0.47303	NA	NA	NA	NA	0.00140304	0.993405	0.00152684	0.995484	NA	NA
TYK2	NA	NA	NA	Brain_Cortex	1.99359e-06	0.00140091	4.75407	Brain_Spinal_cord_cervical_c-1	1.91649e-06	0.0012444	-4.76204	NA	NA	NA	0	1	1	0	2	NA	NA	4.71753	-0.553345	-4.71211	0.717557	NA	NA	NA	NA	2.38728e-06	0.580027	2.45167e-06	0.47303	NA	NA	NA	NA	0.00140304	0.993405	0.00149638	0.996336	NA	NA
TYK2	NA	NA	NA	Brain_Cortex	1.99359e-06	0.00140091	4.75407	Brain_Substantia_nigra	2.47075e-13	4.77756e-10	7.32049	NA	NA	NA	0	1	1	0	2	NA	NA	4.71753	-0.553345	7.23108	-1.19838	NA	NA	NA	NA	2.38728e-06	0.580027	4.79151e-13	0.230769	NA	NA	NA	NA	0.00140304	0.993405	8.78044e-10	0.991123	NA	NA
TYK2	NA	NA	NA	Brain_Cortex	1.99359e-06	0.00140091	4.75407	Breast_Mammary_Tissue	1.47586e-25	5.11016e-22	10.4493	NA	NA	NA	0	1	1	0	2	NA	NA	4.71753	-0.553345	10.6397	1.0816	NA	NA	NA	NA	2.38728e-06	0.580027	1.94726e-26	0.27943	NA	NA	NA	NA	0.00140304	0.993405	6.91763e-23	0.991689	NA	NA
TYK2	NA	NA	NA	Brain_Cortex	1.99359e-06	0.00140091	4.75407	Cells_Cultured_fibroblasts	1.47586e-25	7.11339e-22	-10.4493	NA	NA	NA	0	1	1	0	2	NA	NA	4.71753	-0.553345	-10.6397	-1.0816	NA	NA	NA	NA	2.38728e-06	0.580027	1.94726e-26	0.27943	NA	NA	NA	NA	0.00140304	0.993405	9.61425e-23	0.988441	NA	NA
TYK2	NA	NA	NA	Brain_Cortex	1.99359e-06	0.00140091	4.75407	Cells_EBV-transformed_lymphocytes	1.47586e-25	4.68913e-22	-10.4493	NA	NA	NA	0	1	1	0	2	NA	NA	4.71753	-0.553345	-10.6397	-1.0816	NA	NA	NA	NA	2.38728e-06	0.580027	1.94726e-26	0.27943	NA	NA	NA	NA	0.00140304	0.993405	6.34524e-23	0.985068	NA	NA
TYK2	NA	NA	NA	Brain_Cortex	1.99359e-06	0.00140091	4.75407	Colon_Sigmoid	2.02055e-28	1.627e-24	11.0573	NA	NA	NA	0	1	1	0	2	NA	NA	4.71753	-0.553345	11.1672	0.340395	NA	NA	NA	NA	2.38728e-06	0.580027	5.90078e-29	0.733559	NA	NA	NA	NA	0.00140304	0.993405	4.86741e-25	0.995533	NA	NA
TYK2	NA	NA	NA	Brain_Cortex	1.99359e-06	0.00140091	4.75407	Colon_Transverse	8.56921e-11	1.6102e-07	-6.49025	NA	NA	NA	0	1	1	0	2	NA	NA	4.71753	-0.553345	-6.45431	0.614283	NA	NA	NA	NA	2.38728e-06	0.580027	1.08713e-10	0.539028	NA	NA	NA	NA	0.00140304	0.993405	2.09388e-07	0.994349	NA	NA
TYK2	NA	NA	NA	Brain_Cortex	1.99359e-06	0.00140091	4.75407	Esophagus_Gastroesophageal_Junction	1.47586e-25	9.37907e-22	10.4493	NA	NA	NA	0	1	1	0	2	NA	NA	4.71753	-0.553345	10.6397	1.0816	NA	NA	NA	NA	2.38728e-06	0.580027	1.94726e-26	0.27943	NA	NA	NA	NA	0.00140304	0.993405	1.26794e-22	0.99535	NA	NA
TYK2	NA	NA	NA	Brain_Cortex	1.99359e-06	0.00140091	4.75407	Esophagus_Mucosa	1.47586e-25	8.51422e-22	10.4493	NA	NA	NA	0	1	1	0	2	NA	NA	4.71753	-0.553345	10.6397	1.0816	NA	NA	NA	NA	2.38728e-06	0.580027	1.94726e-26	0.27943	NA	NA	NA	NA	0.00140304	0.993405	1.15169e-22	0.989771	NA	NA
TYK2	NA	NA	NA	Brain_Cortex	1.99359e-06	0.00140091	4.75407	Esophagus_Muscularis	1.47586e-25	7.7421e-22	10.4493	NA	NA	NA	0	1	1	0	2	NA	NA	4.71753	-0.553345	10.6397	1.0816	NA	NA	NA	NA	2.38728e-06	0.580027	1.94726e-26	0.27943	NA	NA	NA	NA	0.00140304	0.993405	1.04623e-22	0.991864	NA	NA
TYK2	NA	NA	NA	Brain_Cortex	1.99359e-06	0.00140091	4.75407	Heart_Atrial_Appendage	2.39887e-08	2.51072e-05	-5.58046	NA	NA	NA	0	1	1	0	2	NA	NA	4.71753	-0.553345	-5.5537	0.490826	NA	NA	NA	NA	2.38728e-06	0.580027	2.79685e-08	0.62355	NA	NA	NA	NA	0.00140304	0.993405	2.99977e-05	0.995721	NA	NA
TYK2	NA	NA	NA	Brain_Cortex	1.99359e-06	0.00140091	4.75407	Heart_Left_Ventricle	1.47586e-25	8.35298e-22	10.4493	NA	NA	NA	0	1	1	0	2	NA	NA	4.71753	-0.553345	10.6397	1.0816	NA	NA	NA	NA	2.38728e-06	0.580027	1.94726e-26	0.27943	NA	NA	NA	NA	0.00140304	0.993405	1.12931e-22	0.994742	NA	NA
TYK2	NA	NA	NA	Brain_Cortex	1.99359e-06	0.00140091	4.75407	Kidney_Cortex	1.47586e-25	5.38186e-22	10.4493	NA	NA	NA	0	1	1	0	2	NA	NA	4.71753	-0.553345	10.6397	1.0816	NA	NA	NA	NA	2.38728e-06	0.580027	1.94726e-26	0.27943	NA	NA	NA	NA	0.00140304	0.993405	7.29092e-23	0.995928	NA	NA
TYK2	NA	NA	NA	Brain_Cortex	1.99359e-06	0.00140091	4.75407	Liver	1.91649e-06	0.00150462	-4.76204	NA	NA	NA	0	1	1	0	2	NA	NA	4.71753	-0.553345	-4.71211	0.717557	NA	NA	NA	NA	2.38728e-06	0.580027	2.45167e-06	0.47303	NA	NA	NA	NA	0.00140304	0.993405	0.00165211	0.973224	NA	NA
TYK2	NA	NA	NA	Brain_Cortex	1.99359e-06	0.00140091	4.75407	Lung	2.1231e-29	8.18409e-26	11.2577	NA	NA	NA	0	1	1	0	2	NA	NA	4.71753	-0.553345	11.3681	0.333715	NA	NA	NA	NA	2.38728e-06	0.580027	6.02969e-30	0.738594	NA	NA	NA	NA	0.00140304	0.993405	2.38428e-26	0.997093	NA	NA
TYK2	NA	NA	NA	Brain_Cortex	1.99359e-06	0.00140091	4.75407	Minor_Salivary_Gland	2.39887e-08	2.65803e-05	5.58046	NA	NA	NA	0	1	1	0	2	NA	NA	4.71753	-0.553345	5.5537	-0.490826	NA	NA	NA	NA	2.38728e-06	0.580027	2.79685e-08	0.62355	NA	NA	NA	NA	0.00140304	0.993405	3.30587e-05	0.995633	NA	NA
TYK2	NA	NA	NA	Brain_Cortex	1.99359e-06	0.00140091	4.75407	Muscle_Skeletal	1.91649e-06	0.00171156	-4.76204	NA	NA	NA	0	1	1	0	2	NA	NA	4.71753	-0.553345	-4.71211	0.717557	NA	NA	NA	NA	2.38728e-06	0.580027	2.45167e-06	0.47303	NA	NA	NA	NA	0.00140304	0.993405	0.002025	0.996016	NA	NA
TYK2	NA	NA	NA	Brain_Cortex	1.99359e-06	0.00140091	4.75407	Nerve_Tibial	1.47586e-25	5.86424e-22	10.4493	NA	NA	NA	0	1	1	0	2	NA	NA	4.71753	-0.553345	10.6397	1.0816	NA	NA	NA	NA	2.38728e-06	0.580027	1.94726e-26	0.27943	NA	NA	NA	NA	0.00140304	0.993405	7.93182e-23	0.990797	NA	NA
TYK2	NA	NA	NA	Brain_Cortex	1.99359e-06	0.00140091	4.75407	Ovary	1.3814e-28	1.08098e-24	11.0914	NA	NA	NA	0	1	1	0	2	NA	NA	4.71753	-0.553345	11.2063	0.382542	NA	NA	NA	NA	2.38728e-06	0.580027	3.7978e-29	0.702059	NA	NA	NA	NA	0.00140304	0.993405	3.04479e-25	0.990568	NA	NA
TYK2	NA	NA	NA	Brain_Cortex	1.99359e-06	0.00140091	4.75407	Pancreas	3.09978e-12	8.13038e-09	-6.97312	NA	NA	NA	0	1	1	0	2	NA	NA	4.71753	-0.553345	-6.95129	0.568807	NA	NA	NA	NA	2.38728e-06	0.580027	3.61957e-12	0.569487	NA	NA	NA	NA	0.00140304	0.993405	9.74227e-09	0.995526	NA	NA
TYK2	NA	NA	NA	Brain_Cortex	1.99359e-06	0.00140091	4.75407	Pituitary	2.5396e-11	8.66011e-08	-6.67106	NA	NA	NA	0	1	1	0	2	NA	NA	4.71753	-0.553345	-6.63494	0.624004	NA	NA	NA	NA	2.38728e-06	0.580027	3.2464e-11	0.532625	NA	NA	NA	NA	0.00140304	0.993405	9.94313e-08	0.993787	NA	NA
TYK2	NA	NA	NA	Brain_Cortex	1.99359e-06	0.00140091	4.75407	Prostate	1.47586e-25	9.49065e-22	-10.4493	NA	NA	NA	0	1	1	0	2	NA	NA	4.71753	-0.553345	-10.6397	-1.0816	NA	NA	NA	NA	2.38728e-06	0.580027	1.94726e-26	0.27943	NA	NA	NA	NA	0.00140304	0.993405	1.28519e-22	0.992599	NA	NA
TYK2	NA	NA	NA	Brain_Cortex	1.99359e-06	0.00140091	4.75407	Skin_Not_Sun_Exposed_Suprapubic	1.47586e-25	6.94897e-22	-10.4493	NA	NA	NA	0	1	1	0	2	NA	NA	4.71753	-0.553345	-10.6397	-1.0816	NA	NA	NA	NA	2.38728e-06	0.580027	1.94726e-26	0.27943	NA	NA	NA	NA	0.00140304	0.993405	9.38828e-23	0.990162	NA	NA
TYK2	NA	NA	NA	Brain_Cortex	1.99359e-06	0.00140091	4.75407	Skin_Sun_Exposed_Lower_leg	1.47586e-25	6.99915e-22	10.4493	NA	NA	NA	0	1	1	0	2	NA	NA	4.71753	-0.553345	10.6397	1.0816	NA	NA	NA	NA	2.38728e-06	0.580027	1.94726e-26	0.27943	NA	NA	NA	NA	0.00140304	0.993405	9.46283e-23	0.993261	NA	NA
TYK2	NA	NA	NA	Brain_Cortex	1.99359e-06	0.00140091	4.75407	Small_Intestine_Terminal_Ileum	1.69432e-24	1.02052e-20	-10.2153	NA	NA	NA	0	1	1	0	2	NA	NA	4.71753	-0.553345	-10.3866	-0.928479	NA	NA	NA	NA	2.38728e-06	0.580027	2.85388e-25	0.353159	NA	NA	NA	NA	0.00140304	0.993405	1.76399e-21	0.989016	NA	NA
TYK2	NA	NA	NA	Brain_Cortex	1.99359e-06	0.00140091	4.75407	Spleen	2.23573e-13	5.29009e-10	7.33389	NA	NA	NA	0	1	1	0	2	NA	NA	4.71753	-0.553345	7.24665	-1.1798	NA	NA	NA	NA	2.38728e-06	0.580027	4.27195e-13	0.238078	NA	NA	NA	NA	0.00140304	0.993405	9.61798e-10	0.980899	NA	NA
TYK2	NA	NA	NA	Brain_Cortex	1.99359e-06	0.00140091	4.75407	Stomach	4.25391e-24	1.9797e-20	-10.1256	NA	NA	NA	0	1	1	0	2	NA	NA	4.71753	-0.553345	-10.2948	-0.914885	NA	NA	NA	NA	2.38728e-06	0.580027	7.43787e-25	0.360252	NA	NA	NA	NA	0.00140304	0.993405	3.54985e-21	0.994382	NA	NA
TYK2	NA	NA	NA	Brain_Cortex	1.99359e-06	0.00140091	4.75407	Testis	1.74067e-08	3.46076e-05	-5.63598	NA	NA	NA	0	1	1	0	2	NA	NA	4.71753	-0.553345	-5.60883	0.496822	NA	NA	NA	NA	2.38728e-06	0.580027	2.03697e-08	0.619315	NA	NA	NA	NA	0.00140304	0.993405	3.49722e-05	0.992075	NA	NA
TYK2	NA	NA	NA	Brain_Cortex	1.99359e-06	0.00140091	4.75407	Thyroid	1.47586e-25	8.71666e-22	10.4493	NA	NA	NA	0	1	1	0	2	NA	NA	4.71753	-0.553345	10.6397	1.0816	NA	NA	NA	NA	2.38728e-06	0.580027	1.94726e-26	0.27943	NA	NA	NA	NA	0.00140304	0.993405	1.17968e-22	0.992545	NA	NA
TYK2	NA	NA	NA	Brain_Cortex	1.99359e-06	0.00140091	4.75407	Uterus	3.66435e-10	5.70971e-07	-6.26769	NA	NA	NA	0	1	1	0	2	NA	NA	4.71753	-0.553345	-6.23232	0.599152	NA	NA	NA	NA	2.38728e-06	0.580027	4.59567e-10	0.549072	NA	NA	NA	NA	0.00140304	0.993405	5.90066e-07	0.992052	NA	NA
TYK2	NA	NA	NA	Brain_Cortex	1.99359e-06	0.00140091	4.75407	Vagina	1.47586e-25	6.8989e-22	10.4493	NA	NA	NA	0	1	1	0	2	NA	NA	4.71753	-0.553345	10.6397	1.0816	NA	NA	NA	NA	2.38728e-06	0.580027	1.94726e-26	0.27943	NA	NA	NA	NA	0.00140304	0.993405	9.32898e-23	0.99369	NA	NA
TYK2	NA	NA	NA	Brain_Cortex	1.99359e-06	0.00140091	4.75407	smultixcan	1.5519e-26	1.20686e-22	9.59828	NA	NA	NA	0	1	1	0	2	NA	NA	4.71753	-0.553345	9.71334	0.46827	NA	NA	NA	NA	2.38728e-06	0.580027	3.94826e-27	0.247432	NA	NA	NA	NA	0.00140304	0.993405	3.12923e-23	0.986151	NA	NA
TYK2	NA	NA	NA	Breast_Mammary_Tissue	2.01566e-08	2.48672e-05	5.61065	Adipose_Subcutaneous	1.47586e-25	4.51599e-22	-10.4493	NA	NA	NA	0	1	1	0	2	NA	NA	5.58044	-0.529067	-10.6397	-1.0816	NA	NA	NA	NA	2.39913e-08	0.596759	1.94726e-26	0.27943	NA	NA	NA	NA	2.77274e-05	0.992294	6.10943e-23	0.986177	NA	NA
TYK2	NA	NA	NA	Breast_Mammary_Tissue	2.01566e-08	2.48672e-05	5.61065	Adipose_Visceral_Omentum	2.47075e-13	7.28331e-10	-7.32049	NA	NA	NA	0	1	1	0	2	NA	NA	5.58044	-0.529067	-7.23108	1.19838	NA	NA	NA	NA	2.39913e-08	0.596759	4.79151e-13	0.230769	NA	NA	NA	NA	2.77274e-05	0.992294	1.23061e-09	0.991425	NA	NA
TYK2	NA	NA	NA	Breast_Mammary_Tissue	2.01566e-08	2.48672e-05	5.61065	Adrenal_Gland	1.47586e-25	1.04395e-21	10.4493	NA	NA	NA	0	1	1	0	2	NA	NA	5.58044	-0.529067	10.6397	1.0816	NA	NA	NA	NA	2.39913e-08	0.596759	1.94726e-26	0.27943	NA	NA	NA	NA	2.77274e-05	0.992294	1.41118e-22	0.984636	NA	NA
TYK2	NA	NA	NA	Breast_Mammary_Tissue	2.01566e-08	2.48672e-05	5.61065	Artery_Aorta	4.32754e-14	1.13327e-10	-7.55075	NA	NA	NA	0	1	1	0	2	NA	NA	5.58044	-0.529067	-7.46055	1.15256	NA	NA	NA	NA	2.39913e-08	0.596759	8.61628e-14	0.24909	NA	NA	NA	NA	2.77274e-05	0.992294	2.31484e-10	0.99254	NA	NA
TYK2	NA	NA	NA	Breast_Mammary_Tissue	2.01566e-08	2.48672e-05	5.61065	Artery_Coronary	1.91649e-06	0.00122378	-4.76204	NA	NA	NA	0	1	1	0	2	NA	NA	5.58044	-0.529067	-4.71211	0.717557	NA	NA	NA	NA	2.39913e-08	0.596759	2.45167e-06	0.47303	NA	NA	NA	NA	2.77274e-05	0.992294	0.00160164	0.990808	NA	NA
TYK2	NA	NA	NA	Breast_Mammary_Tissue	2.01566e-08	2.48672e-05	5.61065	Artery_Tibial	1.47586e-25	6.73602e-22	10.4493	NA	NA	NA	0	1	1	0	2	NA	NA	5.58044	-0.529067	10.6397	1.0816	NA	NA	NA	NA	2.39913e-08	0.596759	1.94726e-26	0.27943	NA	NA	NA	NA	2.77274e-05	0.992294	9.0948e-23	0.990621	NA	NA
TYK2	NA	NA	NA	Breast_Mammary_Tissue	2.01566e-08	2.48672e-05	5.61065	Brain_Amygdala	2.39887e-08	2.46697e-05	5.58046	NA	NA	NA	0	1	1	0	2	NA	NA	5.58044	-0.529067	5.5537	-0.490826	NA	NA	NA	NA	2.39913e-08	0.596759	2.79685e-08	0.62355	NA	NA	NA	NA	2.77274e-05	0.992294	2.95052e-05	0.996764	NA	NA
TYK2	NA	NA	NA	Breast_Mammary_Tissue	2.01566e-08	2.48672e-05	5.61065	Brain_Anterior_cingulate_cortex_BA24	1.47586e-25	1.08913e-21	10.4493	NA	NA	NA	0	1	1	0	2	NA	NA	5.58044	-0.529067	10.6397	1.0816	NA	NA	NA	NA	2.39913e-08	0.596759	1.94726e-26	0.27943	NA	NA	NA	NA	2.77274e-05	0.992294	1.47466e-22	0.996936	NA	NA
TYK2	NA	NA	NA	Breast_Mammary_Tissue	2.01566e-08	2.48672e-05	5.61065	Brain_Caudate_basal_ganglia	3.09978e-12	8.51165e-09	-6.97312	NA	NA	NA	0	1	1	0	2	NA	NA	5.58044	-0.529067	-6.95129	0.568807	NA	NA	NA	NA	2.39913e-08	0.596759	3.61957e-12	0.569487	NA	NA	NA	NA	2.77274e-05	0.992294	1.01867e-08	0.998198	NA	NA
TYK2	NA	NA	NA	Breast_Mammary_Tissue	2.01566e-08	2.48672e-05	5.61065	Brain_Cerebellar_Hemisphere	1.47586e-25	9.06117e-22	10.4493	NA	NA	NA	0	1	1	0	2	NA	NA	5.58044	-0.529067	10.6397	1.0816	NA	NA	NA	NA	2.39913e-08	0.596759	1.94726e-26	0.27943	NA	NA	NA	NA	2.77274e-05	0.992294	1.22623e-22	0.984027	NA	NA
TYK2	NA	NA	NA	Breast_Mammary_Tissue	2.01566e-08	2.48672e-05	5.61065	Brain_Cerebellum	1.31108e-28	1.03683e-24	11.0961	NA	NA	NA	0	1	1	0	2	NA	NA	5.58044	-0.529067	11.2266	0.519778	NA	NA	NA	NA	2.39913e-08	0.596759	3.01794e-29	0.603218	NA	NA	NA	NA	2.77274e-05	0.992294	2.44302e-25	0.997948	NA	NA
TYK2	NA	NA	NA	Breast_Mammary_Tissue	2.01566e-08	2.48672e-05	5.61065	Brain_Cortex	3.09978e-12	7.6404e-09	-6.97312	NA	NA	NA	0	1	1	0	2	NA	NA	5.58044	-0.529067	-6.95129	-0.624009	NA	NA	NA	NA	2.39913e-08	0.596759	3.61957e-12	0.532622	NA	NA	NA	NA	2.77274e-05	0.992294	9.13612e-09	0.9974	NA	NA
TYK2	NA	NA	NA	Breast_Mammary_Tissue	2.01566e-08	2.48672e-05	5.61065	Brain_Frontal_Cortex_BA9	1.91649e-06	0.00174733	-4.76204	NA	NA	NA	0	1	1	0	2	NA	NA	5.58044	-0.529067	-4.71211	0.717557	NA	NA	NA	NA	2.39913e-08	0.596759	2.45167e-06	0.47303	NA	NA	NA	NA	2.77274e-05	0.992294	0.00196022	0.997445	NA	NA
TYK2	NA	NA	NA	Breast_Mammary_Tissue	2.01566e-08	2.48672e-05	5.61065	Brain_Hippocampus	2.47075e-13	9.32656e-10	-7.32049	NA	NA	NA	0	1	1	0	2	NA	NA	5.58044	-0.529067	-7.23108	1.19838	NA	NA	NA	NA	2.39913e-08	0.596759	4.79151e-13	0.230769	NA	NA	NA	NA	2.77274e-05	0.992294	1.71089e-09	0.995566	NA	NA
TYK2	NA	NA	NA	Breast_Mammary_Tissue	2.01566e-08	2.48672e-05	5.61065	Brain_Hypothalamus	1.91649e-06	0.00152995	-4.76204	NA	NA	NA	0	1	1	0	2	NA	NA	5.58044	-0.529067	-4.71211	0.717557	NA	NA	NA	NA	2.39913e-08	0.596759	2.45167e-06	0.47303	NA	NA	NA	NA	2.77274e-05	0.992294	0.0017649	0.993909	NA	NA
TYK2	NA	NA	NA	Breast_Mammary_Tissue	2.01566e-08	2.48672e-05	5.61065	Brain_Nucleus_accumbens_basal_ganglia	1.36774e-10	2.8726e-07	-6.41944	NA	NA	NA	0	1	1	0	2	NA	NA	5.58044	-0.529067	-6.38385	0.607976	NA	NA	NA	NA	2.39913e-08	0.596759	1.72693e-10	0.543203	NA	NA	NA	NA	2.77274e-05	0.992294	3.19717e-07	0.994076	NA	NA
TYK2	NA	NA	NA	Breast_Mammary_Tissue	2.01566e-08	2.48672e-05	5.61065	Brain_Putamen_basal_ganglia	1.91649e-06	0.00124073	-4.76204	NA	NA	NA	0	1	1	0	2	NA	NA	5.58044	-0.529067	-4.71211	0.717557	NA	NA	NA	NA	2.39913e-08	0.596759	2.45167e-06	0.47303	NA	NA	NA	NA	2.77274e-05	0.992294	0.00152684	0.995484	NA	NA
TYK2	NA	NA	NA	Breast_Mammary_Tissue	2.01566e-08	2.48672e-05	5.61065	Brain_Spinal_cord_cervical_c-1	1.91649e-06	0.0012444	-4.76204	NA	NA	NA	0	1	1	0	2	NA	NA	5.58044	-0.529067	-4.71211	0.717557	NA	NA	NA	NA	2.39913e-08	0.596759	2.45167e-06	0.47303	NA	NA	NA	NA	2.77274e-05	0.992294	0.00149638	0.996336	NA	NA
TYK2	NA	NA	NA	Breast_Mammary_Tissue	2.01566e-08	2.48672e-05	5.61065	Brain_Substantia_nigra	2.47075e-13	4.77756e-10	7.32049	NA	NA	NA	0	1	1	0	2	NA	NA	5.58044	-0.529067	7.23108	-1.19838	NA	NA	NA	NA	2.39913e-08	0.596759	4.79151e-13	0.230769	NA	NA	NA	NA	2.77274e-05	0.992294	8.78044e-10	0.991123	NA	NA
TYK2	NA	NA	NA	Breast_Mammary_Tissue	2.01566e-08	2.48672e-05	5.61065	Breast_Mammary_Tissue	1.47586e-25	5.11016e-22	10.4493	NA	NA	NA	0	1	1	0	2	NA	NA	5.58044	-0.529067	10.6397	1.0816	NA	NA	NA	NA	2.39913e-08	0.596759	1.94726e-26	0.27943	NA	NA	NA	NA	2.77274e-05	0.992294	6.91763e-23	0.991689	NA	NA
TYK2	NA	NA	NA	Breast_Mammary_Tissue	2.01566e-08	2.48672e-05	5.61065	Cells_Cultured_fibroblasts	1.47586e-25	7.11339e-22	-10.4493	NA	NA	NA	0	1	1	0	2	NA	NA	5.58044	-0.529067	-10.6397	-1.0816	NA	NA	NA	NA	2.39913e-08	0.596759	1.94726e-26	0.27943	NA	NA	NA	NA	2.77274e-05	0.992294	9.61425e-23	0.988441	NA	NA
TYK2	NA	NA	NA	Breast_Mammary_Tissue	2.01566e-08	2.48672e-05	5.61065	Cells_EBV-transformed_lymphocytes	1.47586e-25	4.68913e-22	-10.4493	NA	NA	NA	0	1	1	0	2	NA	NA	5.58044	-0.529067	-10.6397	-1.0816	NA	NA	NA	NA	2.39913e-08	0.596759	1.94726e-26	0.27943	NA	NA	NA	NA	2.77274e-05	0.992294	6.34524e-23	0.985068	NA	NA
TYK2	NA	NA	NA	Breast_Mammary_Tissue	2.01566e-08	2.48672e-05	5.61065	Colon_Sigmoid	2.02055e-28	1.627e-24	11.0573	NA	NA	NA	0	1	1	0	2	NA	NA	5.58044	-0.529067	11.1672	0.340395	NA	NA	NA	NA	2.39913e-08	0.596759	5.90078e-29	0.733559	NA	NA	NA	NA	2.77274e-05	0.992294	4.86741e-25	0.995533	NA	NA
TYK2	NA	NA	NA	Breast_Mammary_Tissue	2.01566e-08	2.48672e-05	5.61065	Colon_Transverse	8.56921e-11	1.6102e-07	-6.49025	NA	NA	NA	0	1	1	0	2	NA	NA	5.58044	-0.529067	-6.45431	0.614283	NA	NA	NA	NA	2.39913e-08	0.596759	1.08713e-10	0.539028	NA	NA	NA	NA	2.77274e-05	0.992294	2.09388e-07	0.994349	NA	NA
TYK2	NA	NA	NA	Breast_Mammary_Tissue	2.01566e-08	2.48672e-05	5.61065	Esophagus_Gastroesophageal_Junction	1.47586e-25	9.37907e-22	10.4493	NA	NA	NA	0	1	1	0	2	NA	NA	5.58044	-0.529067	10.6397	1.0816	NA	NA	NA	NA	2.39913e-08	0.596759	1.94726e-26	0.27943	NA	NA	NA	NA	2.77274e-05	0.992294	1.26794e-22	0.99535	NA	NA
TYK2	NA	NA	NA	Breast_Mammary_Tissue	2.01566e-08	2.48672e-05	5.61065	Esophagus_Mucosa	1.47586e-25	8.51422e-22	10.4493	NA	NA	NA	0	1	1	0	2	NA	NA	5.58044	-0.529067	10.6397	1.0816	NA	NA	NA	NA	2.39913e-08	0.596759	1.94726e-26	0.27943	NA	NA	NA	NA	2.77274e-05	0.992294	1.15169e-22	0.989771	NA	NA
TYK2	NA	NA	NA	Breast_Mammary_Tissue	2.01566e-08	2.48672e-05	5.61065	Esophagus_Muscularis	1.47586e-25	7.7421e-22	10.4493	NA	NA	NA	0	1	1	0	2	NA	NA	5.58044	-0.529067	10.6397	1.0816	NA	NA	NA	NA	2.39913e-08	0.596759	1.94726e-26	0.27943	NA	NA	NA	NA	2.77274e-05	0.992294	1.04623e-22	0.991864	NA	NA
TYK2	NA	NA	NA	Breast_Mammary_Tissue	2.01566e-08	2.48672e-05	5.61065	Heart_Atrial_Appendage	2.39887e-08	2.51072e-05	-5.58046	NA	NA	NA	0	1	1	0	2	NA	NA	5.58044	-0.529067	-5.5537	0.490826	NA	NA	NA	NA	2.39913e-08	0.596759	2.79685e-08	0.62355	NA	NA	NA	NA	2.77274e-05	0.992294	2.99977e-05	0.995721	NA	NA
TYK2	NA	NA	NA	Breast_Mammary_Tissue	2.01566e-08	2.48672e-05	5.61065	Heart_Left_Ventricle	1.47586e-25	8.35298e-22	10.4493	NA	NA	NA	0	1	1	0	2	NA	NA	5.58044	-0.529067	10.6397	1.0816	NA	NA	NA	NA	2.39913e-08	0.596759	1.94726e-26	0.27943	NA	NA	NA	NA	2.77274e-05	0.992294	1.12931e-22	0.994742	NA	NA
TYK2	NA	NA	NA	Breast_Mammary_Tissue	2.01566e-08	2.48672e-05	5.61065	Kidney_Cortex	1.47586e-25	5.38186e-22	10.4493	NA	NA	NA	0	1	1	0	2	NA	NA	5.58044	-0.529067	10.6397	1.0816	NA	NA	NA	NA	2.39913e-08	0.596759	1.94726e-26	0.27943	NA	NA	NA	NA	2.77274e-05	0.992294	7.29092e-23	0.995928	NA	NA
TYK2	NA	NA	NA	Breast_Mammary_Tissue	2.01566e-08	2.48672e-05	5.61065	Liver	1.91649e-06	0.00150462	-4.76204	NA	NA	NA	0	1	1	0	2	NA	NA	5.58044	-0.529067	-4.71211	0.717557	NA	NA	NA	NA	2.39913e-08	0.596759	2.45167e-06	0.47303	NA	NA	NA	NA	2.77274e-05	0.992294	0.00165211	0.973224	NA	NA
TYK2	NA	NA	NA	Breast_Mammary_Tissue	2.01566e-08	2.48672e-05	5.61065	Lung	2.1231e-29	8.18409e-26	11.2577	NA	NA	NA	0	1	1	0	2	NA	NA	5.58044	-0.529067	11.3681	0.333715	NA	NA	NA	NA	2.39913e-08	0.596759	6.02969e-30	0.738594	NA	NA	NA	NA	2.77274e-05	0.992294	2.38428e-26	0.997093	NA	NA
TYK2	NA	NA	NA	Breast_Mammary_Tissue	2.01566e-08	2.48672e-05	5.61065	Minor_Salivary_Gland	2.39887e-08	2.65803e-05	5.58046	NA	NA	NA	0	1	1	0	2	NA	NA	5.58044	-0.529067	5.5537	-0.490826	NA	NA	NA	NA	2.39913e-08	0.596759	2.79685e-08	0.62355	NA	NA	NA	NA	2.77274e-05	0.992294	3.30587e-05	0.995633	NA	NA
TYK2	NA	NA	NA	Breast_Mammary_Tissue	2.01566e-08	2.48672e-05	5.61065	Muscle_Skeletal	1.91649e-06	0.00171156	-4.76204	NA	NA	NA	0	1	1	0	2	NA	NA	5.58044	-0.529067	-4.71211	0.717557	NA	NA	NA	NA	2.39913e-08	0.596759	2.45167e-06	0.47303	NA	NA	NA	NA	2.77274e-05	0.992294	0.002025	0.996016	NA	NA
TYK2	NA	NA	NA	Breast_Mammary_Tissue	2.01566e-08	2.48672e-05	5.61065	Nerve_Tibial	1.47586e-25	5.86424e-22	10.4493	NA	NA	NA	0	1	1	0	2	NA	NA	5.58044	-0.529067	10.6397	1.0816	NA	NA	NA	NA	2.39913e-08	0.596759	1.94726e-26	0.27943	NA	NA	NA	NA	2.77274e-05	0.992294	7.93182e-23	0.990797	NA	NA
TYK2	NA	NA	NA	Breast_Mammary_Tissue	2.01566e-08	2.48672e-05	5.61065	Ovary	1.3814e-28	1.08098e-24	11.0914	NA	NA	NA	0	1	1	0	2	NA	NA	5.58044	-0.529067	11.2063	0.382542	NA	NA	NA	NA	2.39913e-08	0.596759	3.7978e-29	0.702059	NA	NA	NA	NA	2.77274e-05	0.992294	3.04479e-25	0.990568	NA	NA
TYK2	NA	NA	NA	Breast_Mammary_Tissue	2.01566e-08	2.48672e-05	5.61065	Pancreas	3.09978e-12	8.13038e-09	-6.97312	NA	NA	NA	0	1	1	0	2	NA	NA	5.58044	-0.529067	-6.95129	0.568807	NA	NA	NA	NA	2.39913e-08	0.596759	3.61957e-12	0.569487	NA	NA	NA	NA	2.77274e-05	0.992294	9.74227e-09	0.995526	NA	NA
TYK2	NA	NA	NA	Breast_Mammary_Tissue	2.01566e-08	2.48672e-05	5.61065	Pituitary	2.5396e-11	8.66011e-08	-6.67106	NA	NA	NA	0	1	1	0	2	NA	NA	5.58044	-0.529067	-6.63494	0.624004	NA	NA	NA	NA	2.39913e-08	0.596759	3.2464e-11	0.532625	NA	NA	NA	NA	2.77274e-05	0.992294	9.94313e-08	0.993787	NA	NA
TYK2	NA	NA	NA	Breast_Mammary_Tissue	2.01566e-08	2.48672e-05	5.61065	Prostate	1.47586e-25	9.49065e-22	-10.4493	NA	NA	NA	0	1	1	0	2	NA	NA	5.58044	-0.529067	-10.6397	-1.0816	NA	NA	NA	NA	2.39913e-08	0.596759	1.94726e-26	0.27943	NA	NA	NA	NA	2.77274e-05	0.992294	1.28519e-22	0.992599	NA	NA
TYK2	NA	NA	NA	Breast_Mammary_Tissue	2.01566e-08	2.48672e-05	5.61065	Skin_Not_Sun_Exposed_Suprapubic	1.47586e-25	6.94897e-22	-10.4493	NA	NA	NA	0	1	1	0	2	NA	NA	5.58044	-0.529067	-10.6397	-1.0816	NA	NA	NA	NA	2.39913e-08	0.596759	1.94726e-26	0.27943	NA	NA	NA	NA	2.77274e-05	0.992294	9.38828e-23	0.990162	NA	NA
TYK2	NA	NA	NA	Breast_Mammary_Tissue	2.01566e-08	2.48672e-05	5.61065	Skin_Sun_Exposed_Lower_leg	1.47586e-25	6.99915e-22	10.4493	NA	NA	NA	0	1	1	0	2	NA	NA	5.58044	-0.529067	10.6397	1.0816	NA	NA	NA	NA	2.39913e-08	0.596759	1.94726e-26	0.27943	NA	NA	NA	NA	2.77274e-05	0.992294	9.46283e-23	0.993261	NA	NA
TYK2	NA	NA	NA	Breast_Mammary_Tissue	2.01566e-08	2.48672e-05	5.61065	Small_Intestine_Terminal_Ileum	1.69432e-24	1.02052e-20	-10.2153	NA	NA	NA	0	1	1	0	2	NA	NA	5.58044	-0.529067	-10.3866	-0.928479	NA	NA	NA	NA	2.39913e-08	0.596759	2.85388e-25	0.353159	NA	NA	NA	NA	2.77274e-05	0.992294	1.76399e-21	0.989016	NA	NA
TYK2	NA	NA	NA	Breast_Mammary_Tissue	2.01566e-08	2.48672e-05	5.61065	Spleen	2.23573e-13	5.29009e-10	7.33389	NA	NA	NA	0	1	1	0	2	NA	NA	5.58044	-0.529067	7.24665	-1.1798	NA	NA	NA	NA	2.39913e-08	0.596759	4.27195e-13	0.238078	NA	NA	NA	NA	2.77274e-05	0.992294	9.61798e-10	0.980899	NA	NA
TYK2	NA	NA	NA	Breast_Mammary_Tissue	2.01566e-08	2.48672e-05	5.61065	Stomach	4.25391e-24	1.9797e-20	-10.1256	NA	NA	NA	0	1	1	0	2	NA	NA	5.58044	-0.529067	-10.2948	-0.914885	NA	NA	NA	NA	2.39913e-08	0.596759	7.43787e-25	0.360252	NA	NA	NA	NA	2.77274e-05	0.992294	3.54985e-21	0.994382	NA	NA
TYK2	NA	NA	NA	Breast_Mammary_Tissue	2.01566e-08	2.48672e-05	5.61065	Testis	1.74067e-08	3.46076e-05	-5.63598	NA	NA	NA	0	1	1	0	2	NA	NA	5.58044	-0.529067	-5.60883	0.496822	NA	NA	NA	NA	2.39913e-08	0.596759	2.03697e-08	0.619315	NA	NA	NA	NA	2.77274e-05	0.992294	3.49722e-05	0.992075	NA	NA
TYK2	NA	NA	NA	Breast_Mammary_Tissue	2.01566e-08	2.48672e-05	5.61065	Thyroid	1.47586e-25	8.71666e-22	10.4493	NA	NA	NA	0	1	1	0	2	NA	NA	5.58044	-0.529067	10.6397	1.0816	NA	NA	NA	NA	2.39913e-08	0.596759	1.94726e-26	0.27943	NA	NA	NA	NA	2.77274e-05	0.992294	1.17968e-22	0.992545	NA	NA
TYK2	NA	NA	NA	Breast_Mammary_Tissue	2.01566e-08	2.48672e-05	5.61065	Uterus	3.66435e-10	5.70971e-07	-6.26769	NA	NA	NA	0	1	1	0	2	NA	NA	5.58044	-0.529067	-6.23232	0.599152	NA	NA	NA	NA	2.39913e-08	0.596759	4.59567e-10	0.549072	NA	NA	NA	NA	2.77274e-05	0.992294	5.90066e-07	0.992052	NA	NA
TYK2	NA	NA	NA	Breast_Mammary_Tissue	2.01566e-08	2.48672e-05	5.61065	Vagina	1.47586e-25	6.8989e-22	10.4493	NA	NA	NA	0	1	1	0	2	NA	NA	5.58044	-0.529067	10.6397	1.0816	NA	NA	NA	NA	2.39913e-08	0.596759	1.94726e-26	0.27943	NA	NA	NA	NA	2.77274e-05	0.992294	9.32898e-23	0.99369	NA	NA
TYK2	NA	NA	NA	Breast_Mammary_Tissue	2.01566e-08	2.48672e-05	5.61065	smultixcan	1.5519e-26	1.20686e-22	9.59828	NA	NA	NA	0	1	1	0	2	NA	NA	5.58044	-0.529067	9.71334	0.46827	NA	NA	NA	NA	2.39913e-08	0.596759	3.94826e-27	0.247432	NA	NA	NA	NA	2.77274e-05	0.992294	3.12923e-23	0.986151	NA	NA
TYK2	NA	NA	NA	Colon_Sigmoid	2.39887e-08	2.64224e-05	5.58046	Adipose_Subcutaneous	1.47586e-25	4.51599e-22	-10.4493	NA	NA	NA	0	1	1	0	2	NA	NA	5.5537	-0.490826	-10.6397	-1.0816	NA	NA	NA	NA	2.79685e-08	0.62355	1.94726e-26	0.27943	NA	NA	NA	NA	3.49746e-05	0.980481	6.10943e-23	0.986177	NA	NA
TYK2	NA	NA	NA	Colon_Sigmoid	2.39887e-08	2.64224e-05	5.58046	Adipose_Visceral_Omentum	2.47075e-13	7.28331e-10	-7.32049	NA	NA	NA	0	1	1	0	2	NA	NA	5.5537	-0.490826	-7.23108	1.19838	NA	NA	NA	NA	2.79685e-08	0.62355	4.79151e-13	0.230769	NA	NA	NA	NA	3.49746e-05	0.980481	1.23061e-09	0.991425	NA	NA
TYK2	NA	NA	NA	Colon_Sigmoid	2.39887e-08	2.64224e-05	5.58046	Adrenal_Gland	1.47586e-25	1.04395e-21	10.4493	NA	NA	NA	0	1	1	0	2	NA	NA	5.5537	-0.490826	10.6397	1.0816	NA	NA	NA	NA	2.79685e-08	0.62355	1.94726e-26	0.27943	NA	NA	NA	NA	3.49746e-05	0.980481	1.41118e-22	0.984636	NA	NA
TYK2	NA	NA	NA	Colon_Sigmoid	2.39887e-08	2.64224e-05	5.58046	Artery_Aorta	4.32754e-14	1.13327e-10	-7.55075	NA	NA	NA	0	1	1	0	2	NA	NA	5.5537	-0.490826	-7.46055	1.15256	NA	NA	NA	NA	2.79685e-08	0.62355	8.61628e-14	0.24909	NA	NA	NA	NA	3.49746e-05	0.980481	2.31484e-10	0.99254	NA	NA
TYK2	NA	NA	NA	Colon_Sigmoid	2.39887e-08	2.64224e-05	5.58046	Artery_Coronary	1.91649e-06	0.00122378	-4.76204	NA	NA	NA	0	1	1	0	2	NA	NA	5.5537	-0.490826	-4.71211	0.717557	NA	NA	NA	NA	2.79685e-08	0.62355	2.45167e-06	0.47303	NA	NA	NA	NA	3.49746e-05	0.980481	0.00160164	0.990808	NA	NA
TYK2	NA	NA	NA	Colon_Sigmoid	2.39887e-08	2.64224e-05	5.58046	Artery_Tibial	1.47586e-25	6.73602e-22	10.4493	NA	NA	NA	0	1	1	0	2	NA	NA	5.5537	-0.490826	10.6397	1.0816	NA	NA	NA	NA	2.79685e-08	0.62355	1.94726e-26	0.27943	NA	NA	NA	NA	3.49746e-05	0.980481	9.0948e-23	0.990621	NA	NA
TYK2	NA	NA	NA	Colon_Sigmoid	2.39887e-08	2.64224e-05	5.58046	Brain_Amygdala	2.39887e-08	2.46697e-05	5.58046	NA	NA	NA	0	1	1	0	2	NA	NA	5.5537	-0.490826	5.5537	-0.490826	NA	NA	NA	NA	2.79685e-08	0.62355	2.79685e-08	0.62355	NA	NA	NA	NA	3.49746e-05	0.980481	2.95052e-05	0.996764	NA	NA
TYK2	NA	NA	NA	Colon_Sigmoid	2.39887e-08	2.64224e-05	5.58046	Brain_Anterior_cingulate_cortex_BA24	1.47586e-25	1.08913e-21	10.4493	NA	NA	NA	0	1	1	0	2	NA	NA	5.5537	-0.490826	10.6397	1.0816	NA	NA	NA	NA	2.79685e-08	0.62355	1.94726e-26	0.27943	NA	NA	NA	NA	3.49746e-05	0.980481	1.47466e-22	0.996936	NA	NA
TYK2	NA	NA	NA	Colon_Sigmoid	2.39887e-08	2.64224e-05	5.58046	Brain_Caudate_basal_ganglia	3.09978e-12	8.51165e-09	-6.97312	NA	NA	NA	0	1	1	0	2	NA	NA	5.5537	-0.490826	-6.95129	0.568807	NA	NA	NA	NA	2.79685e-08	0.62355	3.61957e-12	0.569487	NA	NA	NA	NA	3.49746e-05	0.980481	1.01867e-08	0.998198	NA	NA
TYK2	NA	NA	NA	Colon_Sigmoid	2.39887e-08	2.64224e-05	5.58046	Brain_Cerebellar_Hemisphere	1.47586e-25	9.06117e-22	10.4493	NA	NA	NA	0	1	1	0	2	NA	NA	5.5537	-0.490826	10.6397	1.0816	NA	NA	NA	NA	2.79685e-08	0.62355	1.94726e-26	0.27943	NA	NA	NA	NA	3.49746e-05	0.980481	1.22623e-22	0.984027	NA	NA
TYK2	NA	NA	NA	Colon_Sigmoid	2.39887e-08	2.64224e-05	5.58046	Brain_Cerebellum	1.31108e-28	1.03683e-24	11.0961	NA	NA	NA	0	1	1	0	2	NA	NA	5.5537	-0.490826	11.2266	0.519778	NA	NA	NA	NA	2.79685e-08	0.62355	3.01794e-29	0.603218	NA	NA	NA	NA	3.49746e-05	0.980481	2.44302e-25	0.997948	NA	NA
TYK2	NA	NA	NA	Colon_Sigmoid	2.39887e-08	2.64224e-05	5.58046	Brain_Cortex	3.09978e-12	7.6404e-09	-6.97312	NA	NA	NA	0	1	1	0	2	NA	NA	5.5537	-0.490826	-6.95129	-0.624009	NA	NA	NA	NA	2.79685e-08	0.62355	3.61957e-12	0.532622	NA	NA	NA	NA	3.49746e-05	0.980481	9.13612e-09	0.9974	NA	NA
TYK2	NA	NA	NA	Colon_Sigmoid	2.39887e-08	2.64224e-05	5.58046	Brain_Frontal_Cortex_BA9	1.91649e-06	0.00174733	-4.76204	NA	NA	NA	0	1	1	0	2	NA	NA	5.5537	-0.490826	-4.71211	0.717557	NA	NA	NA	NA	2.79685e-08	0.62355	2.45167e-06	0.47303	NA	NA	NA	NA	3.49746e-05	0.980481	0.00196022	0.997445	NA	NA
TYK2	NA	NA	NA	Colon_Sigmoid	2.39887e-08	2.64224e-05	5.58046	Brain_Hippocampus	2.47075e-13	9.32656e-10	-7.32049	NA	NA	NA	0	1	1	0	2	NA	NA	5.5537	-0.490826	-7.23108	1.19838	NA	NA	NA	NA	2.79685e-08	0.62355	4.79151e-13	0.230769	NA	NA	NA	NA	3.49746e-05	0.980481	1.71089e-09	0.995566	NA	NA
TYK2	NA	NA	NA	Colon_Sigmoid	2.39887e-08	2.64224e-05	5.58046	Brain_Hypothalamus	1.91649e-06	0.00152995	-4.76204	NA	NA	NA	0	1	1	0	2	NA	NA	5.5537	-0.490826	-4.71211	0.717557	NA	NA	NA	NA	2.79685e-08	0.62355	2.45167e-06	0.47303	NA	NA	NA	NA	3.49746e-05	0.980481	0.0017649	0.993909	NA	NA
TYK2	NA	NA	NA	Colon_Sigmoid	2.39887e-08	2.64224e-05	5.58046	Brain_Nucleus_accumbens_basal_ganglia	1.36774e-10	2.8726e-07	-6.41944	NA	NA	NA	0	1	1	0	2	NA	NA	5.5537	-0.490826	-6.38385	0.607976	NA	NA	NA	NA	2.79685e-08	0.62355	1.72693e-10	0.543203	NA	NA	NA	NA	3.49746e-05	0.980481	3.19717e-07	0.994076	NA	NA
TYK2	NA	NA	NA	Colon_Sigmoid	2.39887e-08	2.64224e-05	5.58046	Brain_Putamen_basal_ganglia	1.91649e-06	0.00124073	-4.76204	NA	NA	NA	0	1	1	0	2	NA	NA	5.5537	-0.490826	-4.71211	0.717557	NA	NA	NA	NA	2.79685e-08	0.62355	2.45167e-06	0.47303	NA	NA	NA	NA	3.49746e-05	0.980481	0.00152684	0.995484	NA	NA
TYK2	NA	NA	NA	Colon_Sigmoid	2.39887e-08	2.64224e-05	5.58046	Brain_Spinal_cord_cervical_c-1	1.91649e-06	0.0012444	-4.76204	NA	NA	NA	0	1	1	0	2	NA	NA	5.5537	-0.490826	-4.71211	0.717557	NA	NA	NA	NA	2.79685e-08	0.62355	2.45167e-06	0.47303	NA	NA	NA	NA	3.49746e-05	0.980481	0.00149638	0.996336	NA	NA
TYK2	NA	NA	NA	Colon_Sigmoid	2.39887e-08	2.64224e-05	5.58046	Brain_Substantia_nigra	2.47075e-13	4.77756e-10	7.32049	NA	NA	NA	0	1	1	0	2	NA	NA	5.5537	-0.490826	7.23108	-1.19838	NA	NA	NA	NA	2.79685e-08	0.62355	4.79151e-13	0.230769	NA	NA	NA	NA	3.49746e-05	0.980481	8.78044e-10	0.991123	NA	NA
TYK2	NA	NA	NA	Colon_Sigmoid	2.39887e-08	2.64224e-05	5.58046	Breast_Mammary_Tissue	1.47586e-25	5.11016e-22	10.4493	NA	NA	NA	0	1	1	0	2	NA	NA	5.5537	-0.490826	10.6397	1.0816	NA	NA	NA	NA	2.79685e-08	0.62355	1.94726e-26	0.27943	NA	NA	NA	NA	3.49746e-05	0.980481	6.91763e-23	0.991689	NA	NA
TYK2	NA	NA	NA	Colon_Sigmoid	2.39887e-08	2.64224e-05	5.58046	Cells_Cultured_fibroblasts	1.47586e-25	7.11339e-22	-10.4493	NA	NA	NA	0	1	1	0	2	NA	NA	5.5537	-0.490826	-10.6397	-1.0816	NA	NA	NA	NA	2.79685e-08	0.62355	1.94726e-26	0.27943	NA	NA	NA	NA	3.49746e-05	0.980481	9.61425e-23	0.988441	NA	NA
TYK2	NA	NA	NA	Colon_Sigmoid	2.39887e-08	2.64224e-05	5.58046	Cells_EBV-transformed_lymphocytes	1.47586e-25	4.68913e-22	-10.4493	NA	NA	NA	0	1	1	0	2	NA	NA	5.5537	-0.490826	-10.6397	-1.0816	NA	NA	NA	NA	2.79685e-08	0.62355	1.94726e-26	0.27943	NA	NA	NA	NA	3.49746e-05	0.980481	6.34524e-23	0.985068	NA	NA
TYK2	NA	NA	NA	Colon_Sigmoid	2.39887e-08	2.64224e-05	5.58046	Colon_Sigmoid	2.02055e-28	1.627e-24	11.0573	NA	NA	NA	0	1	1	0	2	NA	NA	5.5537	-0.490826	11.1672	0.340395	NA	NA	NA	NA	2.79685e-08	0.62355	5.90078e-29	0.733559	NA	NA	NA	NA	3.49746e-05	0.980481	4.86741e-25	0.995533	NA	NA
TYK2	NA	NA	NA	Colon_Sigmoid	2.39887e-08	2.64224e-05	5.58046	Colon_Transverse	8.56921e-11	1.6102e-07	-6.49025	NA	NA	NA	0	1	1	0	2	NA	NA	5.5537	-0.490826	-6.45431	0.614283	NA	NA	NA	NA	2.79685e-08	0.62355	1.08713e-10	0.539028	NA	NA	NA	NA	3.49746e-05	0.980481	2.09388e-07	0.994349	NA	NA
TYK2	NA	NA	NA	Colon_Sigmoid	2.39887e-08	2.64224e-05	5.58046	Esophagus_Gastroesophageal_Junction	1.47586e-25	9.37907e-22	10.4493	NA	NA	NA	0	1	1	0	2	NA	NA	5.5537	-0.490826	10.6397	1.0816	NA	NA	NA	NA	2.79685e-08	0.62355	1.94726e-26	0.27943	NA	NA	NA	NA	3.49746e-05	0.980481	1.26794e-22	0.99535	NA	NA
TYK2	NA	NA	NA	Colon_Sigmoid	2.39887e-08	2.64224e-05	5.58046	Esophagus_Mucosa	1.47586e-25	8.51422e-22	10.4493	NA	NA	NA	0	1	1	0	2	NA	NA	5.5537	-0.490826	10.6397	1.0816	NA	NA	NA	NA	2.79685e-08	0.62355	1.94726e-26	0.27943	NA	NA	NA	NA	3.49746e-05	0.980481	1.15169e-22	0.989771	NA	NA
TYK2	NA	NA	NA	Colon_Sigmoid	2.39887e-08	2.64224e-05	5.58046	Esophagus_Muscularis	1.47586e-25	7.7421e-22	10.4493	NA	NA	NA	0	1	1	0	2	NA	NA	5.5537	-0.490826	10.6397	1.0816	NA	NA	NA	NA	2.79685e-08	0.62355	1.94726e-26	0.27943	NA	NA	NA	NA	3.49746e-05	0.980481	1.04623e-22	0.991864	NA	NA
TYK2	NA	NA	NA	Colon_Sigmoid	2.39887e-08	2.64224e-05	5.58046	Heart_Atrial_Appendage	2.39887e-08	2.51072e-05	-5.58046	NA	NA	NA	0	1	1	0	2	NA	NA	5.5537	-0.490826	-5.5537	0.490826	NA	NA	NA	NA	2.79685e-08	0.62355	2.79685e-08	0.62355	NA	NA	NA	NA	3.49746e-05	0.980481	2.99977e-05	0.995721	NA	NA
TYK2	NA	NA	NA	Colon_Sigmoid	2.39887e-08	2.64224e-05	5.58046	Heart_Left_Ventricle	1.47586e-25	8.35298e-22	10.4493	NA	NA	NA	0	1	1	0	2	NA	NA	5.5537	-0.490826	10.6397	1.0816	NA	NA	NA	NA	2.79685e-08	0.62355	1.94726e-26	0.27943	NA	NA	NA	NA	3.49746e-05	0.980481	1.12931e-22	0.994742	NA	NA
TYK2	NA	NA	NA	Colon_Sigmoid	2.39887e-08	2.64224e-05	5.58046	Kidney_Cortex	1.47586e-25	5.38186e-22	10.4493	NA	NA	NA	0	1	1	0	2	NA	NA	5.5537	-0.490826	10.6397	1.0816	NA	NA	NA	NA	2.79685e-08	0.62355	1.94726e-26	0.27943	NA	NA	NA	NA	3.49746e-05	0.980481	7.29092e-23	0.995928	NA	NA
TYK2	NA	NA	NA	Colon_Sigmoid	2.39887e-08	2.64224e-05	5.58046	Liver	1.91649e-06	0.00150462	-4.76204	NA	NA	NA	0	1	1	0	2	NA	NA	5.5537	-0.490826	-4.71211	0.717557	NA	NA	NA	NA	2.79685e-08	0.62355	2.45167e-06	0.47303	NA	NA	NA	NA	3.49746e-05	0.980481	0.00165211	0.973224	NA	NA
TYK2	NA	NA	NA	Colon_Sigmoid	2.39887e-08	2.64224e-05	5.58046	Lung	2.1231e-29	8.18409e-26	11.2577	NA	NA	NA	0	1	1	0	2	NA	NA	5.5537	-0.490826	11.3681	0.333715	NA	NA	NA	NA	2.79685e-08	0.62355	6.02969e-30	0.738594	NA	NA	NA	NA	3.49746e-05	0.980481	2.38428e-26	0.997093	NA	NA
TYK2	NA	NA	NA	Colon_Sigmoid	2.39887e-08	2.64224e-05	5.58046	Minor_Salivary_Gland	2.39887e-08	2.65803e-05	5.58046	NA	NA	NA	0	1	1	0	2	NA	NA	5.5537	-0.490826	5.5537	-0.490826	NA	NA	NA	NA	2.79685e-08	0.62355	2.79685e-08	0.62355	NA	NA	NA	NA	3.49746e-05	0.980481	3.30587e-05	0.995633	NA	NA
TYK2	NA	NA	NA	Colon_Sigmoid	2.39887e-08	2.64224e-05	5.58046	Muscle_Skeletal	1.91649e-06	0.00171156	-4.76204	NA	NA	NA	0	1	1	0	2	NA	NA	5.5537	-0.490826	-4.71211	0.717557	NA	NA	NA	NA	2.79685e-08	0.62355	2.45167e-06	0.47303	NA	NA	NA	NA	3.49746e-05	0.980481	0.002025	0.996016	NA	NA
TYK2	NA	NA	NA	Colon_Sigmoid	2.39887e-08	2.64224e-05	5.58046	Nerve_Tibial	1.47586e-25	5.86424e-22	10.4493	NA	NA	NA	0	1	1	0	2	NA	NA	5.5537	-0.490826	10.6397	1.0816	NA	NA	NA	NA	2.79685e-08	0.62355	1.94726e-26	0.27943	NA	NA	NA	NA	3.49746e-05	0.980481	7.93182e-23	0.990797	NA	NA
TYK2	NA	NA	NA	Colon_Sigmoid	2.39887e-08	2.64224e-05	5.58046	Ovary	1.3814e-28	1.08098e-24	11.0914	NA	NA	NA	0	1	1	0	2	NA	NA	5.5537	-0.490826	11.2063	0.382542	NA	NA	NA	NA	2.79685e-08	0.62355	3.7978e-29	0.702059	NA	NA	NA	NA	3.49746e-05	0.980481	3.04479e-25	0.990568	NA	NA
TYK2	NA	NA	NA	Colon_Sigmoid	2.39887e-08	2.64224e-05	5.58046	Pancreas	3.09978e-12	8.13038e-09	-6.97312	NA	NA	NA	0	1	1	0	2	NA	NA	5.5537	-0.490826	-6.95129	0.568807	NA	NA	NA	NA	2.79685e-08	0.62355	3.61957e-12	0.569487	NA	NA	NA	NA	3.49746e-05	0.980481	9.74227e-09	0.995526	NA	NA
TYK2	NA	NA	NA	Colon_Sigmoid	2.39887e-08	2.64224e-05	5.58046	Pituitary	2.5396e-11	8.66011e-08	-6.67106	NA	NA	NA	0	1	1	0	2	NA	NA	5.5537	-0.490826	-6.63494	0.624004	NA	NA	NA	NA	2.79685e-08	0.62355	3.2464e-11	0.532625	NA	NA	NA	NA	3.49746e-05	0.980481	9.94313e-08	0.993787	NA	NA
TYK2	NA	NA	NA	Colon_Sigmoid	2.39887e-08	2.64224e-05	5.58046	Prostate	1.47586e-25	9.49065e-22	-10.4493	NA	NA	NA	0	1	1	0	2	NA	NA	5.5537	-0.490826	-10.6397	-1.0816	NA	NA	NA	NA	2.79685e-08	0.62355	1.94726e-26	0.27943	NA	NA	NA	NA	3.49746e-05	0.980481	1.28519e-22	0.992599	NA	NA
TYK2	NA	NA	NA	Colon_Sigmoid	2.39887e-08	2.64224e-05	5.58046	Skin_Not_Sun_Exposed_Suprapubic	1.47586e-25	6.94897e-22	-10.4493	NA	NA	NA	0	1	1	0	2	NA	NA	5.5537	-0.490826	-10.6397	-1.0816	NA	NA	NA	NA	2.79685e-08	0.62355	1.94726e-26	0.27943	NA	NA	NA	NA	3.49746e-05	0.980481	9.38828e-23	0.990162	NA	NA
TYK2	NA	NA	NA	Colon_Sigmoid	2.39887e-08	2.64224e-05	5.58046	Skin_Sun_Exposed_Lower_leg	1.47586e-25	6.99915e-22	10.4493	NA	NA	NA	0	1	1	0	2	NA	NA	5.5537	-0.490826	10.6397	1.0816	NA	NA	NA	NA	2.79685e-08	0.62355	1.94726e-26	0.27943	NA	NA	NA	NA	3.49746e-05	0.980481	9.46283e-23	0.993261	NA	NA
TYK2	NA	NA	NA	Colon_Sigmoid	2.39887e-08	2.64224e-05	5.58046	Small_Intestine_Terminal_Ileum	1.69432e-24	1.02052e-20	-10.2153	NA	NA	NA	0	1	1	0	2	NA	NA	5.5537	-0.490826	-10.3866	-0.928479	NA	NA	NA	NA	2.79685e-08	0.62355	2.85388e-25	0.353159	NA	NA	NA	NA	3.49746e-05	0.980481	1.76399e-21	0.989016	NA	NA
TYK2	NA	NA	NA	Colon_Sigmoid	2.39887e-08	2.64224e-05	5.58046	Spleen	2.23573e-13	5.29009e-10	7.33389	NA	NA	NA	0	1	1	0	2	NA	NA	5.5537	-0.490826	7.24665	-1.1798	NA	NA	NA	NA	2.79685e-08	0.62355	4.27195e-13	0.238078	NA	NA	NA	NA	3.49746e-05	0.980481	9.61798e-10	0.980899	NA	NA
TYK2	NA	NA	NA	Colon_Sigmoid	2.39887e-08	2.64224e-05	5.58046	Stomach	4.25391e-24	1.9797e-20	-10.1256	NA	NA	NA	0	1	1	0	2	NA	NA	5.5537	-0.490826	-10.2948	-0.914885	NA	NA	NA	NA	2.79685e-08	0.62355	7.43787e-25	0.360252	NA	NA	NA	NA	3.49746e-05	0.980481	3.54985e-21	0.994382	NA	NA
TYK2	NA	NA	NA	Colon_Sigmoid	2.39887e-08	2.64224e-05	5.58046	Testis	1.74067e-08	3.46076e-05	-5.63598	NA	NA	NA	0	1	1	0	2	NA	NA	5.5537	-0.490826	-5.60883	0.496822	NA	NA	NA	NA	2.79685e-08	0.62355	2.03697e-08	0.619315	NA	NA	NA	NA	3.49746e-05	0.980481	3.49722e-05	0.992075	NA	NA
TYK2	NA	NA	NA	Colon_Sigmoid	2.39887e-08	2.64224e-05	5.58046	Thyroid	1.47586e-25	8.71666e-22	10.4493	NA	NA	NA	0	1	1	0	2	NA	NA	5.5537	-0.490826	10.6397	1.0816	NA	NA	NA	NA	2.79685e-08	0.62355	1.94726e-26	0.27943	NA	NA	NA	NA	3.49746e-05	0.980481	1.17968e-22	0.992545	NA	NA
TYK2	NA	NA	NA	Colon_Sigmoid	2.39887e-08	2.64224e-05	5.58046	Uterus	3.66435e-10	5.70971e-07	-6.26769	NA	NA	NA	0	1	1	0	2	NA	NA	5.5537	-0.490826	-6.23232	0.599152	NA	NA	NA	NA	2.79685e-08	0.62355	4.59567e-10	0.549072	NA	NA	NA	NA	3.49746e-05	0.980481	5.90066e-07	0.992052	NA	NA
TYK2	NA	NA	NA	Colon_Sigmoid	2.39887e-08	2.64224e-05	5.58046	Vagina	1.47586e-25	6.8989e-22	10.4493	NA	NA	NA	0	1	1	0	2	NA	NA	5.5537	-0.490826	10.6397	1.0816	NA	NA	NA	NA	2.79685e-08	0.62355	1.94726e-26	0.27943	NA	NA	NA	NA	3.49746e-05	0.980481	9.32898e-23	0.99369	NA	NA
TYK2	NA	NA	NA	Colon_Sigmoid	2.39887e-08	2.64224e-05	5.58046	smultixcan	1.5519e-26	1.20686e-22	9.59828	NA	NA	NA	0	1	1	0	2	NA	NA	5.5537	-0.490826	9.71334	0.46827	NA	NA	NA	NA	2.79685e-08	0.62355	3.94826e-27	0.247432	NA	NA	NA	NA	3.49746e-05	0.980481	3.12923e-23	0.986151	NA	NA
TYK2	NA	NA	NA	Esophagus_Muscularis	2.39887e-08	3.32349e-05	5.58046	Adipose_Subcutaneous	1.47586e-25	4.51599e-22	-10.4493	NA	NA	NA	0	1	1	0	2	NA	NA	5.5537	-0.490826	-10.6397	-1.0816	NA	NA	NA	NA	2.79685e-08	0.62355	1.94726e-26	0.27943	NA	NA	NA	NA	3.69533e-05	0.989083	6.10943e-23	0.986177	NA	NA
TYK2	NA	NA	NA	Esophagus_Muscularis	2.39887e-08	3.32349e-05	5.58046	Adipose_Visceral_Omentum	2.47075e-13	7.28331e-10	-7.32049	NA	NA	NA	0	1	1	0	2	NA	NA	5.5537	-0.490826	-7.23108	1.19838	NA	NA	NA	NA	2.79685e-08	0.62355	4.79151e-13	0.230769	NA	NA	NA	NA	3.69533e-05	0.989083	1.23061e-09	0.991425	NA	NA
TYK2	NA	NA	NA	Esophagus_Muscularis	2.39887e-08	3.32349e-05	5.58046	Adrenal_Gland	1.47586e-25	1.04395e-21	10.4493	NA	NA	NA	0	1	1	0	2	NA	NA	5.5537	-0.490826	10.6397	1.0816	NA	NA	NA	NA	2.79685e-08	0.62355	1.94726e-26	0.27943	NA	NA	NA	NA	3.69533e-05	0.989083	1.41118e-22	0.984636	NA	NA
TYK2	NA	NA	NA	Esophagus_Muscularis	2.39887e-08	3.32349e-05	5.58046	Artery_Aorta	4.32754e-14	1.13327e-10	-7.55075	NA	NA	NA	0	1	1	0	2	NA	NA	5.5537	-0.490826	-7.46055	1.15256	NA	NA	NA	NA	2.79685e-08	0.62355	8.61628e-14	0.24909	NA	NA	NA	NA	3.69533e-05	0.989083	2.31484e-10	0.99254	NA	NA
TYK2	NA	NA	NA	Esophagus_Muscularis	2.39887e-08	3.32349e-05	5.58046	Artery_Coronary	1.91649e-06	0.00122378	-4.76204	NA	NA	NA	0	1	1	0	2	NA	NA	5.5537	-0.490826	-4.71211	0.717557	NA	NA	NA	NA	2.79685e-08	0.62355	2.45167e-06	0.47303	NA	NA	NA	NA	3.69533e-05	0.989083	0.00160164	0.990808	NA	NA
TYK2	NA	NA	NA	Esophagus_Muscularis	2.39887e-08	3.32349e-05	5.58046	Artery_Tibial	1.47586e-25	6.73602e-22	10.4493	NA	NA	NA	0	1	1	0	2	NA	NA	5.5537	-0.490826	10.6397	1.0816	NA	NA	NA	NA	2.79685e-08	0.62355	1.94726e-26	0.27943	NA	NA	NA	NA	3.69533e-05	0.989083	9.0948e-23	0.990621	NA	NA
TYK2	NA	NA	NA	Esophagus_Muscularis	2.39887e-08	3.32349e-05	5.58046	Brain_Amygdala	2.39887e-08	2.46697e-05	5.58046	NA	NA	NA	0	1	1	0	2	NA	NA	5.5537	-0.490826	5.5537	-0.490826	NA	NA	NA	NA	2.79685e-08	0.62355	2.79685e-08	0.62355	NA	NA	NA	NA	3.69533e-05	0.989083	2.95052e-05	0.996764	NA	NA
TYK2	NA	NA	NA	Esophagus_Muscularis	2.39887e-08	3.32349e-05	5.58046	Brain_Anterior_cingulate_cortex_BA24	1.47586e-25	1.08913e-21	10.4493	NA	NA	NA	0	1	1	0	2	NA	NA	5.5537	-0.490826	10.6397	1.0816	NA	NA	NA	NA	2.79685e-08	0.62355	1.94726e-26	0.27943	NA	NA	NA	NA	3.69533e-05	0.989083	1.47466e-22	0.996936	NA	NA
TYK2	NA	NA	NA	Esophagus_Muscularis	2.39887e-08	3.32349e-05	5.58046	Brain_Caudate_basal_ganglia	3.09978e-12	8.51165e-09	-6.97312	NA	NA	NA	0	1	1	0	2	NA	NA	5.5537	-0.490826	-6.95129	0.568807	NA	NA	NA	NA	2.79685e-08	0.62355	3.61957e-12	0.569487	NA	NA	NA	NA	3.69533e-05	0.989083	1.01867e-08	0.998198	NA	NA
TYK2	NA	NA	NA	Esophagus_Muscularis	2.39887e-08	3.32349e-05	5.58046	Brain_Cerebellar_Hemisphere	1.47586e-25	9.06117e-22	10.4493	NA	NA	NA	0	1	1	0	2	NA	NA	5.5537	-0.490826	10.6397	1.0816	NA	NA	NA	NA	2.79685e-08	0.62355	1.94726e-26	0.27943	NA	NA	NA	NA	3.69533e-05	0.989083	1.22623e-22	0.984027	NA	NA
TYK2	NA	NA	NA	Esophagus_Muscularis	2.39887e-08	3.32349e-05	5.58046	Brain_Cerebellum	1.31108e-28	1.03683e-24	11.0961	NA	NA	NA	0	1	1	0	2	NA	NA	5.5537	-0.490826	11.2266	0.519778	NA	NA	NA	NA	2.79685e-08	0.62355	3.01794e-29	0.603218	NA	NA	NA	NA	3.69533e-05	0.989083	2.44302e-25	0.997948	NA	NA
TYK2	NA	NA	NA	Esophagus_Muscularis	2.39887e-08	3.32349e-05	5.58046	Brain_Cortex	3.09978e-12	7.6404e-09	-6.97312	NA	NA	NA	0	1	1	0	2	NA	NA	5.5537	-0.490826	-6.95129	-0.624009	NA	NA	NA	NA	2.79685e-08	0.62355	3.61957e-12	0.532622	NA	NA	NA	NA	3.69533e-05	0.989083	9.13612e-09	0.9974	NA	NA
TYK2	NA	NA	NA	Esophagus_Muscularis	2.39887e-08	3.32349e-05	5.58046	Brain_Frontal_Cortex_BA9	1.91649e-06	0.00174733	-4.76204	NA	NA	NA	0	1	1	0	2	NA	NA	5.5537	-0.490826	-4.71211	0.717557	NA	NA	NA	NA	2.79685e-08	0.62355	2.45167e-06	0.47303	NA	NA	NA	NA	3.69533e-05	0.989083	0.00196022	0.997445	NA	NA
TYK2	NA	NA	NA	Esophagus_Muscularis	2.39887e-08	3.32349e-05	5.58046	Brain_Hippocampus	2.47075e-13	9.32656e-10	-7.32049	NA	NA	NA	0	1	1	0	2	NA	NA	5.5537	-0.490826	-7.23108	1.19838	NA	NA	NA	NA	2.79685e-08	0.62355	4.79151e-13	0.230769	NA	NA	NA	NA	3.69533e-05	0.989083	1.71089e-09	0.995566	NA	NA
TYK2	NA	NA	NA	Esophagus_Muscularis	2.39887e-08	3.32349e-05	5.58046	Brain_Hypothalamus	1.91649e-06	0.00152995	-4.76204	NA	NA	NA	0	1	1	0	2	NA	NA	5.5537	-0.490826	-4.71211	0.717557	NA	NA	NA	NA	2.79685e-08	0.62355	2.45167e-06	0.47303	NA	NA	NA	NA	3.69533e-05	0.989083	0.0017649	0.993909	NA	NA
TYK2	NA	NA	NA	Esophagus_Muscularis	2.39887e-08	3.32349e-05	5.58046	Brain_Nucleus_accumbens_basal_ganglia	1.36774e-10	2.8726e-07	-6.41944	NA	NA	NA	0	1	1	0	2	NA	NA	5.5537	-0.490826	-6.38385	0.607976	NA	NA	NA	NA	2.79685e-08	0.62355	1.72693e-10	0.543203	NA	NA	NA	NA	3.69533e-05	0.989083	3.19717e-07	0.994076	NA	NA
TYK2	NA	NA	NA	Esophagus_Muscularis	2.39887e-08	3.32349e-05	5.58046	Brain_Putamen_basal_ganglia	1.91649e-06	0.00124073	-4.76204	NA	NA	NA	0	1	1	0	2	NA	NA	5.5537	-0.490826	-4.71211	0.717557	NA	NA	NA	NA	2.79685e-08	0.62355	2.45167e-06	0.47303	NA	NA	NA	NA	3.69533e-05	0.989083	0.00152684	0.995484	NA	NA
TYK2	NA	NA	NA	Esophagus_Muscularis	2.39887e-08	3.32349e-05	5.58046	Brain_Spinal_cord_cervical_c-1	1.91649e-06	0.0012444	-4.76204	NA	NA	NA	0	1	1	0	2	NA	NA	5.5537	-0.490826	-4.71211	0.717557	NA	NA	NA	NA	2.79685e-08	0.62355	2.45167e-06	0.47303	NA	NA	NA	NA	3.69533e-05	0.989083	0.00149638	0.996336	NA	NA
TYK2	NA	NA	NA	Esophagus_Muscularis	2.39887e-08	3.32349e-05	5.58046	Brain_Substantia_nigra	2.47075e-13	4.77756e-10	7.32049	NA	NA	NA	0	1	1	0	2	NA	NA	5.5537	-0.490826	7.23108	-1.19838	NA	NA	NA	NA	2.79685e-08	0.62355	4.79151e-13	0.230769	NA	NA	NA	NA	3.69533e-05	0.989083	8.78044e-10	0.991123	NA	NA
TYK2	NA	NA	NA	Esophagus_Muscularis	2.39887e-08	3.32349e-05	5.58046	Breast_Mammary_Tissue	1.47586e-25	5.11016e-22	10.4493	NA	NA	NA	0	1	1	0	2	NA	NA	5.5537	-0.490826	10.6397	1.0816	NA	NA	NA	NA	2.79685e-08	0.62355	1.94726e-26	0.27943	NA	NA	NA	NA	3.69533e-05	0.989083	6.91763e-23	0.991689	NA	NA
TYK2	NA	NA	NA	Esophagus_Muscularis	2.39887e-08	3.32349e-05	5.58046	Cells_Cultured_fibroblasts	1.47586e-25	7.11339e-22	-10.4493	NA	NA	NA	0	1	1	0	2	NA	NA	5.5537	-0.490826	-10.6397	-1.0816	NA	NA	NA	NA	2.79685e-08	0.62355	1.94726e-26	0.27943	NA	NA	NA	NA	3.69533e-05	0.989083	9.61425e-23	0.988441	NA	NA
TYK2	NA	NA	NA	Esophagus_Muscularis	2.39887e-08	3.32349e-05	5.58046	Cells_EBV-transformed_lymphocytes	1.47586e-25	4.68913e-22	-10.4493	NA	NA	NA	0	1	1	0	2	NA	NA	5.5537	-0.490826	-10.6397	-1.0816	NA	NA	NA	NA	2.79685e-08	0.62355	1.94726e-26	0.27943	NA	NA	NA	NA	3.69533e-05	0.989083	6.34524e-23	0.985068	NA	NA
TYK2	NA	NA	NA	Esophagus_Muscularis	2.39887e-08	3.32349e-05	5.58046	Colon_Sigmoid	2.02055e-28	1.627e-24	11.0573	NA	NA	NA	0	1	1	0	2	NA	NA	5.5537	-0.490826	11.1672	0.340395	NA	NA	NA	NA	2.79685e-08	0.62355	5.90078e-29	0.733559	NA	NA	NA	NA	3.69533e-05	0.989083	4.86741e-25	0.995533	NA	NA
TYK2	NA	NA	NA	Esophagus_Muscularis	2.39887e-08	3.32349e-05	5.58046	Colon_Transverse	8.56921e-11	1.6102e-07	-6.49025	NA	NA	NA	0	1	1	0	2	NA	NA	5.5537	-0.490826	-6.45431	0.614283	NA	NA	NA	NA	2.79685e-08	0.62355	1.08713e-10	0.539028	NA	NA	NA	NA	3.69533e-05	0.989083	2.09388e-07	0.994349	NA	NA
TYK2	NA	NA	NA	Esophagus_Muscularis	2.39887e-08	3.32349e-05	5.58046	Esophagus_Gastroesophageal_Junction	1.47586e-25	9.37907e-22	10.4493	NA	NA	NA	0	1	1	0	2	NA	NA	5.5537	-0.490826	10.6397	1.0816	NA	NA	NA	NA	2.79685e-08	0.62355	1.94726e-26	0.27943	NA	NA	NA	NA	3.69533e-05	0.989083	1.26794e-22	0.99535	NA	NA
TYK2	NA	NA	NA	Esophagus_Muscularis	2.39887e-08	3.32349e-05	5.58046	Esophagus_Mucosa	1.47586e-25	8.51422e-22	10.4493	NA	NA	NA	0	1	1	0	2	NA	NA	5.5537	-0.490826	10.6397	1.0816	NA	NA	NA	NA	2.79685e-08	0.62355	1.94726e-26	0.27943	NA	NA	NA	NA	3.69533e-05	0.989083	1.15169e-22	0.989771	NA	NA
TYK2	NA	NA	NA	Esophagus_Muscularis	2.39887e-08	3.32349e-05	5.58046	Esophagus_Muscularis	1.47586e-25	7.7421e-22	10.4493	NA	NA	NA	0	1	1	0	2	NA	NA	5.5537	-0.490826	10.6397	1.0816	NA	NA	NA	NA	2.79685e-08	0.62355	1.94726e-26	0.27943	NA	NA	NA	NA	3.69533e-05	0.989083	1.04623e-22	0.991864	NA	NA
TYK2	NA	NA	NA	Esophagus_Muscularis	2.39887e-08	3.32349e-05	5.58046	Heart_Atrial_Appendage	2.39887e-08	2.51072e-05	-5.58046	NA	NA	NA	0	1	1	0	2	NA	NA	5.5537	-0.490826	-5.5537	0.490826	NA	NA	NA	NA	2.79685e-08	0.62355	2.79685e-08	0.62355	NA	NA	NA	NA	3.69533e-05	0.989083	2.99977e-05	0.995721	NA	NA
TYK2	NA	NA	NA	Esophagus_Muscularis	2.39887e-08	3.32349e-05	5.58046	Heart_Left_Ventricle	1.47586e-25	8.35298e-22	10.4493	NA	NA	NA	0	1	1	0	2	NA	NA	5.5537	-0.490826	10.6397	1.0816	NA	NA	NA	NA	2.79685e-08	0.62355	1.94726e-26	0.27943	NA	NA	NA	NA	3.69533e-05	0.989083	1.12931e-22	0.994742	NA	NA
TYK2	NA	NA	NA	Esophagus_Muscularis	2.39887e-08	3.32349e-05	5.58046	Kidney_Cortex	1.47586e-25	5.38186e-22	10.4493	NA	NA	NA	0	1	1	0	2	NA	NA	5.5537	-0.490826	10.6397	1.0816	NA	NA	NA	NA	2.79685e-08	0.62355	1.94726e-26	0.27943	NA	NA	NA	NA	3.69533e-05	0.989083	7.29092e-23	0.995928	NA	NA
TYK2	NA	NA	NA	Esophagus_Muscularis	2.39887e-08	3.32349e-05	5.58046	Liver	1.91649e-06	0.00150462	-4.76204	NA	NA	NA	0	1	1	0	2	NA	NA	5.5537	-0.490826	-4.71211	0.717557	NA	NA	NA	NA	2.79685e-08	0.62355	2.45167e-06	0.47303	NA	NA	NA	NA	3.69533e-05	0.989083	0.00165211	0.973224	NA	NA
TYK2	NA	NA	NA	Esophagus_Muscularis	2.39887e-08	3.32349e-05	5.58046	Lung	2.1231e-29	8.18409e-26	11.2577	NA	NA	NA	0	1	1	0	2	NA	NA	5.5537	-0.490826	11.3681	0.333715	NA	NA	NA	NA	2.79685e-08	0.62355	6.02969e-30	0.738594	NA	NA	NA	NA	3.69533e-05	0.989083	2.38428e-26	0.997093	NA	NA
TYK2	NA	NA	NA	Esophagus_Muscularis	2.39887e-08	3.32349e-05	5.58046	Minor_Salivary_Gland	2.39887e-08	2.65803e-05	5.58046	NA	NA	NA	0	1	1	0	2	NA	NA	5.5537	-0.490826	5.5537	-0.490826	NA	NA	NA	NA	2.79685e-08	0.62355	2.79685e-08	0.62355	NA	NA	NA	NA	3.69533e-05	0.989083	3.30587e-05	0.995633	NA	NA
TYK2	NA	NA	NA	Esophagus_Muscularis	2.39887e-08	3.32349e-05	5.58046	Muscle_Skeletal	1.91649e-06	0.00171156	-4.76204	NA	NA	NA	0	1	1	0	2	NA	NA	5.5537	-0.490826	-4.71211	0.717557	NA	NA	NA	NA	2.79685e-08	0.62355	2.45167e-06	0.47303	NA	NA	NA	NA	3.69533e-05	0.989083	0.002025	0.996016	NA	NA
TYK2	NA	NA	NA	Esophagus_Muscularis	2.39887e-08	3.32349e-05	5.58046	Nerve_Tibial	1.47586e-25	5.86424e-22	10.4493	NA	NA	NA	0	1	1	0	2	NA	NA	5.5537	-0.490826	10.6397	1.0816	NA	NA	NA	NA	2.79685e-08	0.62355	1.94726e-26	0.27943	NA	NA	NA	NA	3.69533e-05	0.989083	7.93182e-23	0.990797	NA	NA
TYK2	NA	NA	NA	Esophagus_Muscularis	2.39887e-08	3.32349e-05	5.58046	Ovary	1.3814e-28	1.08098e-24	11.0914	NA	NA	NA	0	1	1	0	2	NA	NA	5.5537	-0.490826	11.2063	0.382542	NA	NA	NA	NA	2.79685e-08	0.62355	3.7978e-29	0.702059	NA	NA	NA	NA	3.69533e-05	0.989083	3.04479e-25	0.990568	NA	NA
TYK2	NA	NA	NA	Esophagus_Muscularis	2.39887e-08	3.32349e-05	5.58046	Pancreas	3.09978e-12	8.13038e-09	-6.97312	NA	NA	NA	0	1	1	0	2	NA	NA	5.5537	-0.490826	-6.95129	0.568807	NA	NA	NA	NA	2.79685e-08	0.62355	3.61957e-12	0.569487	NA	NA	NA	NA	3.69533e-05	0.989083	9.74227e-09	0.995526	NA	NA
TYK2	NA	NA	NA	Esophagus_Muscularis	2.39887e-08	3.32349e-05	5.58046	Pituitary	2.5396e-11	8.66011e-08	-6.67106	NA	NA	NA	0	1	1	0	2	NA	NA	5.5537	-0.490826	-6.63494	0.624004	NA	NA	NA	NA	2.79685e-08	0.62355	3.2464e-11	0.532625	NA	NA	NA	NA	3.69533e-05	0.989083	9.94313e-08	0.993787	NA	NA
TYK2	NA	NA	NA	Esophagus_Muscularis	2.39887e-08	3.32349e-05	5.58046	Prostate	1.47586e-25	9.49065e-22	-10.4493	NA	NA	NA	0	1	1	0	2	NA	NA	5.5537	-0.490826	-10.6397	-1.0816	NA	NA	NA	NA	2.79685e-08	0.62355	1.94726e-26	0.27943	NA	NA	NA	NA	3.69533e-05	0.989083	1.28519e-22	0.992599	NA	NA
TYK2	NA	NA	NA	Esophagus_Muscularis	2.39887e-08	3.32349e-05	5.58046	Skin_Not_Sun_Exposed_Suprapubic	1.47586e-25	6.94897e-22	-10.4493	NA	NA	NA	0	1	1	0	2	NA	NA	5.5537	-0.490826	-10.6397	-1.0816	NA	NA	NA	NA	2.79685e-08	0.62355	1.94726e-26	0.27943	NA	NA	NA	NA	3.69533e-05	0.989083	9.38828e-23	0.990162	NA	NA
TYK2	NA	NA	NA	Esophagus_Muscularis	2.39887e-08	3.32349e-05	5.58046	Skin_Sun_Exposed_Lower_leg	1.47586e-25	6.99915e-22	10.4493	NA	NA	NA	0	1	1	0	2	NA	NA	5.5537	-0.490826	10.6397	1.0816	NA	NA	NA	NA	2.79685e-08	0.62355	1.94726e-26	0.27943	NA	NA	NA	NA	3.69533e-05	0.989083	9.46283e-23	0.993261	NA	NA
TYK2	NA	NA	NA	Esophagus_Muscularis	2.39887e-08	3.32349e-05	5.58046	Small_Intestine_Terminal_Ileum	1.69432e-24	1.02052e-20	-10.2153	NA	NA	NA	0	1	1	0	2	NA	NA	5.5537	-0.490826	-10.3866	-0.928479	NA	NA	NA	NA	2.79685e-08	0.62355	2.85388e-25	0.353159	NA	NA	NA	NA	3.69533e-05	0.989083	1.76399e-21	0.989016	NA	NA
TYK2	NA	NA	NA	Esophagus_Muscularis	2.39887e-08	3.32349e-05	5.58046	Spleen	2.23573e-13	5.29009e-10	7.33389	NA	NA	NA	0	1	1	0	2	NA	NA	5.5537	-0.490826	7.24665	-1.1798	NA	NA	NA	NA	2.79685e-08	0.62355	4.27195e-13	0.238078	NA	NA	NA	NA	3.69533e-05	0.989083	9.61798e-10	0.980899	NA	NA
TYK2	NA	NA	NA	Esophagus_Muscularis	2.39887e-08	3.32349e-05	5.58046	Stomach	4.25391e-24	1.9797e-20	-10.1256	NA	NA	NA	0	1	1	0	2	NA	NA	5.5537	-0.490826	-10.2948	-0.914885	NA	NA	NA	NA	2.79685e-08	0.62355	7.43787e-25	0.360252	NA	NA	NA	NA	3.69533e-05	0.989083	3.54985e-21	0.994382	NA	NA
TYK2	NA	NA	NA	Esophagus_Muscularis	2.39887e-08	3.32349e-05	5.58046	Testis	1.74067e-08	3.46076e-05	-5.63598	NA	NA	NA	0	1	1	0	2	NA	NA	5.5537	-0.490826	-5.60883	0.496822	NA	NA	NA	NA	2.79685e-08	0.62355	2.03697e-08	0.619315	NA	NA	NA	NA	3.69533e-05	0.989083	3.49722e-05	0.992075	NA	NA
TYK2	NA	NA	NA	Esophagus_Muscularis	2.39887e-08	3.32349e-05	5.58046	Thyroid	1.47586e-25	8.71666e-22	10.4493	NA	NA	NA	0	1	1	0	2	NA	NA	5.5537	-0.490826	10.6397	1.0816	NA	NA	NA	NA	2.79685e-08	0.62355	1.94726e-26	0.27943	NA	NA	NA	NA	3.69533e-05	0.989083	1.17968e-22	0.992545	NA	NA
TYK2	NA	NA	NA	Esophagus_Muscularis	2.39887e-08	3.32349e-05	5.58046	Uterus	3.66435e-10	5.70971e-07	-6.26769	NA	NA	NA	0	1	1	0	2	NA	NA	5.5537	-0.490826	-6.23232	0.599152	NA	NA	NA	NA	2.79685e-08	0.62355	4.59567e-10	0.549072	NA	NA	NA	NA	3.69533e-05	0.989083	5.90066e-07	0.992052	NA	NA
TYK2	NA	NA	NA	Esophagus_Muscularis	2.39887e-08	3.32349e-05	5.58046	Vagina	1.47586e-25	6.8989e-22	10.4493	NA	NA	NA	0	1	1	0	2	NA	NA	5.5537	-0.490826	10.6397	1.0816	NA	NA	NA	NA	2.79685e-08	0.62355	1.94726e-26	0.27943	NA	NA	NA	NA	3.69533e-05	0.989083	9.32898e-23	0.99369	NA	NA
TYK2	NA	NA	NA	Esophagus_Muscularis	2.39887e-08	3.32349e-05	5.58046	smultixcan	1.5519e-26	1.20686e-22	9.59828	NA	NA	NA	0	1	1	0	2	NA	NA	5.5537	-0.490826	9.71334	0.46827	NA	NA	NA	NA	2.79685e-08	0.62355	3.94826e-27	0.247432	NA	NA	NA	NA	3.69533e-05	0.989083	3.12923e-23	0.986151	NA	NA
TYK2	NA	NA	NA	Heart_Atrial_Appendage	2.39887e-08	2.37648e-05	5.58046	Adipose_Subcutaneous	1.47586e-25	4.51599e-22	-10.4493	NA	NA	NA	0	1	1	0	2	NA	NA	5.5537	-0.490826	-10.6397	-1.0816	NA	NA	NA	NA	2.79685e-08	0.62355	1.94726e-26	0.27943	NA	NA	NA	NA	2.84952e-05	0.980664	6.10943e-23	0.986177	NA	NA
TYK2	NA	NA	NA	Heart_Atrial_Appendage	2.39887e-08	2.37648e-05	5.58046	Adipose_Visceral_Omentum	2.47075e-13	7.28331e-10	-7.32049	NA	NA	NA	0	1	1	0	2	NA	NA	5.5537	-0.490826	-7.23108	1.19838	NA	NA	NA	NA	2.79685e-08	0.62355	4.79151e-13	0.230769	NA	NA	NA	NA	2.84952e-05	0.980664	1.23061e-09	0.991425	NA	NA
TYK2	NA	NA	NA	Heart_Atrial_Appendage	2.39887e-08	2.37648e-05	5.58046	Adrenal_Gland	1.47586e-25	1.04395e-21	10.4493	NA	NA	NA	0	1	1	0	2	NA	NA	5.5537	-0.490826	10.6397	1.0816	NA	NA	NA	NA	2.79685e-08	0.62355	1.94726e-26	0.27943	NA	NA	NA	NA	2.84952e-05	0.980664	1.41118e-22	0.984636	NA	NA
TYK2	NA	NA	NA	Heart_Atrial_Appendage	2.39887e-08	2.37648e-05	5.58046	Artery_Aorta	4.32754e-14	1.13327e-10	-7.55075	NA	NA	NA	0	1	1	0	2	NA	NA	5.5537	-0.490826	-7.46055	1.15256	NA	NA	NA	NA	2.79685e-08	0.62355	8.61628e-14	0.24909	NA	NA	NA	NA	2.84952e-05	0.980664	2.31484e-10	0.99254	NA	NA
TYK2	NA	NA	NA	Heart_Atrial_Appendage	2.39887e-08	2.37648e-05	5.58046	Artery_Coronary	1.91649e-06	0.00122378	-4.76204	NA	NA	NA	0	1	1	0	2	NA	NA	5.5537	-0.490826	-4.71211	0.717557	NA	NA	NA	NA	2.79685e-08	0.62355	2.45167e-06	0.47303	NA	NA	NA	NA	2.84952e-05	0.980664	0.00160164	0.990808	NA	NA
TYK2	NA	NA	NA	Heart_Atrial_Appendage	2.39887e-08	2.37648e-05	5.58046	Artery_Tibial	1.47586e-25	6.73602e-22	10.4493	NA	NA	NA	0	1	1	0	2	NA	NA	5.5537	-0.490826	10.6397	1.0816	NA	NA	NA	NA	2.79685e-08	0.62355	1.94726e-26	0.27943	NA	NA	NA	NA	2.84952e-05	0.980664	9.0948e-23	0.990621	NA	NA
TYK2	NA	NA	NA	Heart_Atrial_Appendage	2.39887e-08	2.37648e-05	5.58046	Brain_Amygdala	2.39887e-08	2.46697e-05	5.58046	NA	NA	NA	0	1	1	0	2	NA	NA	5.5537	-0.490826	5.5537	-0.490826	NA	NA	NA	NA	2.79685e-08	0.62355	2.79685e-08	0.62355	NA	NA	NA	NA	2.84952e-05	0.980664	2.95052e-05	0.996764	NA	NA
TYK2	NA	NA	NA	Heart_Atrial_Appendage	2.39887e-08	2.37648e-05	5.58046	Brain_Anterior_cingulate_cortex_BA24	1.47586e-25	1.08913e-21	10.4493	NA	NA	NA	0	1	1	0	2	NA	NA	5.5537	-0.490826	10.6397	1.0816	NA	NA	NA	NA	2.79685e-08	0.62355	1.94726e-26	0.27943	NA	NA	NA	NA	2.84952e-05	0.980664	1.47466e-22	0.996936	NA	NA
TYK2	NA	NA	NA	Heart_Atrial_Appendage	2.39887e-08	2.37648e-05	5.58046	Brain_Caudate_basal_ganglia	3.09978e-12	8.51165e-09	-6.97312	NA	NA	NA	0	1	1	0	2	NA	NA	5.5537	-0.490826	-6.95129	0.568807	NA	NA	NA	NA	2.79685e-08	0.62355	3.61957e-12	0.569487	NA	NA	NA	NA	2.84952e-05	0.980664	1.01867e-08	0.998198	NA	NA
TYK2	NA	NA	NA	Heart_Atrial_Appendage	2.39887e-08	2.37648e-05	5.58046	Brain_Cerebellar_Hemisphere	1.47586e-25	9.06117e-22	10.4493	NA	NA	NA	0	1	1	0	2	NA	NA	5.5537	-0.490826	10.6397	1.0816	NA	NA	NA	NA	2.79685e-08	0.62355	1.94726e-26	0.27943	NA	NA	NA	NA	2.84952e-05	0.980664	1.22623e-22	0.984027	NA	NA
TYK2	NA	NA	NA	Heart_Atrial_Appendage	2.39887e-08	2.37648e-05	5.58046	Brain_Cerebellum	1.31108e-28	1.03683e-24	11.0961	NA	NA	NA	0	1	1	0	2	NA	NA	5.5537	-0.490826	11.2266	0.519778	NA	NA	NA	NA	2.79685e-08	0.62355	3.01794e-29	0.603218	NA	NA	NA	NA	2.84952e-05	0.980664	2.44302e-25	0.997948	NA	NA
TYK2	NA	NA	NA	Heart_Atrial_Appendage	2.39887e-08	2.37648e-05	5.58046	Brain_Cortex	3.09978e-12	7.6404e-09	-6.97312	NA	NA	NA	0	1	1	0	2	NA	NA	5.5537	-0.490826	-6.95129	-0.624009	NA	NA	NA	NA	2.79685e-08	0.62355	3.61957e-12	0.532622	NA	NA	NA	NA	2.84952e-05	0.980664	9.13612e-09	0.9974	NA	NA
TYK2	NA	NA	NA	Heart_Atrial_Appendage	2.39887e-08	2.37648e-05	5.58046	Brain_Frontal_Cortex_BA9	1.91649e-06	0.00174733	-4.76204	NA	NA	NA	0	1	1	0	2	NA	NA	5.5537	-0.490826	-4.71211	0.717557	NA	NA	NA	NA	2.79685e-08	0.62355	2.45167e-06	0.47303	NA	NA	NA	NA	2.84952e-05	0.980664	0.00196022	0.997445	NA	NA
TYK2	NA	NA	NA	Heart_Atrial_Appendage	2.39887e-08	2.37648e-05	5.58046	Brain_Hippocampus	2.47075e-13	9.32656e-10	-7.32049	NA	NA	NA	0	1	1	0	2	NA	NA	5.5537	-0.490826	-7.23108	1.19838	NA	NA	NA	NA	2.79685e-08	0.62355	4.79151e-13	0.230769	NA	NA	NA	NA	2.84952e-05	0.980664	1.71089e-09	0.995566	NA	NA
TYK2	NA	NA	NA	Heart_Atrial_Appendage	2.39887e-08	2.37648e-05	5.58046	Brain_Hypothalamus	1.91649e-06	0.00152995	-4.76204	NA	NA	NA	0	1	1	0	2	NA	NA	5.5537	-0.490826	-4.71211	0.717557	NA	NA	NA	NA	2.79685e-08	0.62355	2.45167e-06	0.47303	NA	NA	NA	NA	2.84952e-05	0.980664	0.0017649	0.993909	NA	NA
TYK2	NA	NA	NA	Heart_Atrial_Appendage	2.39887e-08	2.37648e-05	5.58046	Brain_Nucleus_accumbens_basal_ganglia	1.36774e-10	2.8726e-07	-6.41944	NA	NA	NA	0	1	1	0	2	NA	NA	5.5537	-0.490826	-6.38385	0.607976	NA	NA	NA	NA	2.79685e-08	0.62355	1.72693e-10	0.543203	NA	NA	NA	NA	2.84952e-05	0.980664	3.19717e-07	0.994076	NA	NA
TYK2	NA	NA	NA	Heart_Atrial_Appendage	2.39887e-08	2.37648e-05	5.58046	Brain_Putamen_basal_ganglia	1.91649e-06	0.00124073	-4.76204	NA	NA	NA	0	1	1	0	2	NA	NA	5.5537	-0.490826	-4.71211	0.717557	NA	NA	NA	NA	2.79685e-08	0.62355	2.45167e-06	0.47303	NA	NA	NA	NA	2.84952e-05	0.980664	0.00152684	0.995484	NA	NA
TYK2	NA	NA	NA	Heart_Atrial_Appendage	2.39887e-08	2.37648e-05	5.58046	Brain_Spinal_cord_cervical_c-1	1.91649e-06	0.0012444	-4.76204	NA	NA	NA	0	1	1	0	2	NA	NA	5.5537	-0.490826	-4.71211	0.717557	NA	NA	NA	NA	2.79685e-08	0.62355	2.45167e-06	0.47303	NA	NA	NA	NA	2.84952e-05	0.980664	0.00149638	0.996336	NA	NA
TYK2	NA	NA	NA	Heart_Atrial_Appendage	2.39887e-08	2.37648e-05	5.58046	Brain_Substantia_nigra	2.47075e-13	4.77756e-10	7.32049	NA	NA	NA	0	1	1	0	2	NA	NA	5.5537	-0.490826	7.23108	-1.19838	NA	NA	NA	NA	2.79685e-08	0.62355	4.79151e-13	0.230769	NA	NA	NA	NA	2.84952e-05	0.980664	8.78044e-10	0.991123	NA	NA
TYK2	NA	NA	NA	Heart_Atrial_Appendage	2.39887e-08	2.37648e-05	5.58046	Breast_Mammary_Tissue	1.47586e-25	5.11016e-22	10.4493	NA	NA	NA	0	1	1	0	2	NA	NA	5.5537	-0.490826	10.6397	1.0816	NA	NA	NA	NA	2.79685e-08	0.62355	1.94726e-26	0.27943	NA	NA	NA	NA	2.84952e-05	0.980664	6.91763e-23	0.991689	NA	NA
TYK2	NA	NA	NA	Heart_Atrial_Appendage	2.39887e-08	2.37648e-05	5.58046	Cells_Cultured_fibroblasts	1.47586e-25	7.11339e-22	-10.4493	NA	NA	NA	0	1	1	0	2	NA	NA	5.5537	-0.490826	-10.6397	-1.0816	NA	NA	NA	NA	2.79685e-08	0.62355	1.94726e-26	0.27943	NA	NA	NA	NA	2.84952e-05	0.980664	9.61425e-23	0.988441	NA	NA
TYK2	NA	NA	NA	Heart_Atrial_Appendage	2.39887e-08	2.37648e-05	5.58046	Cells_EBV-transformed_lymphocytes	1.47586e-25	4.68913e-22	-10.4493	NA	NA	NA	0	1	1	0	2	NA	NA	5.5537	-0.490826	-10.6397	-1.0816	NA	NA	NA	NA	2.79685e-08	0.62355	1.94726e-26	0.27943	NA	NA	NA	NA	2.84952e-05	0.980664	6.34524e-23	0.985068	NA	NA
TYK2	NA	NA	NA	Heart_Atrial_Appendage	2.39887e-08	2.37648e-05	5.58046	Colon_Sigmoid	2.02055e-28	1.627e-24	11.0573	NA	NA	NA	0	1	1	0	2	NA	NA	5.5537	-0.490826	11.1672	0.340395	NA	NA	NA	NA	2.79685e-08	0.62355	5.90078e-29	0.733559	NA	NA	NA	NA	2.84952e-05	0.980664	4.86741e-25	0.995533	NA	NA
TYK2	NA	NA	NA	Heart_Atrial_Appendage	2.39887e-08	2.37648e-05	5.58046	Colon_Transverse	8.56921e-11	1.6102e-07	-6.49025	NA	NA	NA	0	1	1	0	2	NA	NA	5.5537	-0.490826	-6.45431	0.614283	NA	NA	NA	NA	2.79685e-08	0.62355	1.08713e-10	0.539028	NA	NA	NA	NA	2.84952e-05	0.980664	2.09388e-07	0.994349	NA	NA
TYK2	NA	NA	NA	Heart_Atrial_Appendage	2.39887e-08	2.37648e-05	5.58046	Esophagus_Gastroesophageal_Junction	1.47586e-25	9.37907e-22	10.4493	NA	NA	NA	0	1	1	0	2	NA	NA	5.5537	-0.490826	10.6397	1.0816	NA	NA	NA	NA	2.79685e-08	0.62355	1.94726e-26	0.27943	NA	NA	NA	NA	2.84952e-05	0.980664	1.26794e-22	0.99535	NA	NA
TYK2	NA	NA	NA	Heart_Atrial_Appendage	2.39887e-08	2.37648e-05	5.58046	Esophagus_Mucosa	1.47586e-25	8.51422e-22	10.4493	NA	NA	NA	0	1	1	0	2	NA	NA	5.5537	-0.490826	10.6397	1.0816	NA	NA	NA	NA	2.79685e-08	0.62355	1.94726e-26	0.27943	NA	NA	NA	NA	2.84952e-05	0.980664	1.15169e-22	0.989771	NA	NA
TYK2	NA	NA	NA	Heart_Atrial_Appendage	2.39887e-08	2.37648e-05	5.58046	Esophagus_Muscularis	1.47586e-25	7.7421e-22	10.4493	NA	NA	NA	0	1	1	0	2	NA	NA	5.5537	-0.490826	10.6397	1.0816	NA	NA	NA	NA	2.79685e-08	0.62355	1.94726e-26	0.27943	NA	NA	NA	NA	2.84952e-05	0.980664	1.04623e-22	0.991864	NA	NA
TYK2	NA	NA	NA	Heart_Atrial_Appendage	2.39887e-08	2.37648e-05	5.58046	Heart_Atrial_Appendage	2.39887e-08	2.51072e-05	-5.58046	NA	NA	NA	0	1	1	0	2	NA	NA	5.5537	-0.490826	-5.5537	0.490826	NA	NA	NA	NA	2.79685e-08	0.62355	2.79685e-08	0.62355	NA	NA	NA	NA	2.84952e-05	0.980664	2.99977e-05	0.995721	NA	NA
TYK2	NA	NA	NA	Heart_Atrial_Appendage	2.39887e-08	2.37648e-05	5.58046	Heart_Left_Ventricle	1.47586e-25	8.35298e-22	10.4493	NA	NA	NA	0	1	1	0	2	NA	NA	5.5537	-0.490826	10.6397	1.0816	NA	NA	NA	NA	2.79685e-08	0.62355	1.94726e-26	0.27943	NA	NA	NA	NA	2.84952e-05	0.980664	1.12931e-22	0.994742	NA	NA
TYK2	NA	NA	NA	Heart_Atrial_Appendage	2.39887e-08	2.37648e-05	5.58046	Kidney_Cortex	1.47586e-25	5.38186e-22	10.4493	NA	NA	NA	0	1	1	0	2	NA	NA	5.5537	-0.490826	10.6397	1.0816	NA	NA	NA	NA	2.79685e-08	0.62355	1.94726e-26	0.27943	NA	NA	NA	NA	2.84952e-05	0.980664	7.29092e-23	0.995928	NA	NA
TYK2	NA	NA	NA	Heart_Atrial_Appendage	2.39887e-08	2.37648e-05	5.58046	Liver	1.91649e-06	0.00150462	-4.76204	NA	NA	NA	0	1	1	0	2	NA	NA	5.5537	-0.490826	-4.71211	0.717557	NA	NA	NA	NA	2.79685e-08	0.62355	2.45167e-06	0.47303	NA	NA	NA	NA	2.84952e-05	0.980664	0.00165211	0.973224	NA	NA
TYK2	NA	NA	NA	Heart_Atrial_Appendage	2.39887e-08	2.37648e-05	5.58046	Lung	2.1231e-29	8.18409e-26	11.2577	NA	NA	NA	0	1	1	0	2	NA	NA	5.5537	-0.490826	11.3681	0.333715	NA	NA	NA	NA	2.79685e-08	0.62355	6.02969e-30	0.738594	NA	NA	NA	NA	2.84952e-05	0.980664	2.38428e-26	0.997093	NA	NA
TYK2	NA	NA	NA	Heart_Atrial_Appendage	2.39887e-08	2.37648e-05	5.58046	Minor_Salivary_Gland	2.39887e-08	2.65803e-05	5.58046	NA	NA	NA	0	1	1	0	2	NA	NA	5.5537	-0.490826	5.5537	-0.490826	NA	NA	NA	NA	2.79685e-08	0.62355	2.79685e-08	0.62355	NA	NA	NA	NA	2.84952e-05	0.980664	3.30587e-05	0.995633	NA	NA
TYK2	NA	NA	NA	Heart_Atrial_Appendage	2.39887e-08	2.37648e-05	5.58046	Muscle_Skeletal	1.91649e-06	0.00171156	-4.76204	NA	NA	NA	0	1	1	0	2	NA	NA	5.5537	-0.490826	-4.71211	0.717557	NA	NA	NA	NA	2.79685e-08	0.62355	2.45167e-06	0.47303	NA	NA	NA	NA	2.84952e-05	0.980664	0.002025	0.996016	NA	NA
TYK2	NA	NA	NA	Heart_Atrial_Appendage	2.39887e-08	2.37648e-05	5.58046	Nerve_Tibial	1.47586e-25	5.86424e-22	10.4493	NA	NA	NA	0	1	1	0	2	NA	NA	5.5537	-0.490826	10.6397	1.0816	NA	NA	NA	NA	2.79685e-08	0.62355	1.94726e-26	0.27943	NA	NA	NA	NA	2.84952e-05	0.980664	7.93182e-23	0.990797	NA	NA
TYK2	NA	NA	NA	Heart_Atrial_Appendage	2.39887e-08	2.37648e-05	5.58046	Ovary	1.3814e-28	1.08098e-24	11.0914	NA	NA	NA	0	1	1	0	2	NA	NA	5.5537	-0.490826	11.2063	0.382542	NA	NA	NA	NA	2.79685e-08	0.62355	3.7978e-29	0.702059	NA	NA	NA	NA	2.84952e-05	0.980664	3.04479e-25	0.990568	NA	NA
TYK2	NA	NA	NA	Heart_Atrial_Appendage	2.39887e-08	2.37648e-05	5.58046	Pancreas	3.09978e-12	8.13038e-09	-6.97312	NA	NA	NA	0	1	1	0	2	NA	NA	5.5537	-0.490826	-6.95129	0.568807	NA	NA	NA	NA	2.79685e-08	0.62355	3.61957e-12	0.569487	NA	NA	NA	NA	2.84952e-05	0.980664	9.74227e-09	0.995526	NA	NA
TYK2	NA	NA	NA	Heart_Atrial_Appendage	2.39887e-08	2.37648e-05	5.58046	Pituitary	2.5396e-11	8.66011e-08	-6.67106	NA	NA	NA	0	1	1	0	2	NA	NA	5.5537	-0.490826	-6.63494	0.624004	NA	NA	NA	NA	2.79685e-08	0.62355	3.2464e-11	0.532625	NA	NA	NA	NA	2.84952e-05	0.980664	9.94313e-08	0.993787	NA	NA
TYK2	NA	NA	NA	Heart_Atrial_Appendage	2.39887e-08	2.37648e-05	5.58046	Prostate	1.47586e-25	9.49065e-22	-10.4493	NA	NA	NA	0	1	1	0	2	NA	NA	5.5537	-0.490826	-10.6397	-1.0816	NA	NA	NA	NA	2.79685e-08	0.62355	1.94726e-26	0.27943	NA	NA	NA	NA	2.84952e-05	0.980664	1.28519e-22	0.992599	NA	NA
TYK2	NA	NA	NA	Heart_Atrial_Appendage	2.39887e-08	2.37648e-05	5.58046	Skin_Not_Sun_Exposed_Suprapubic	1.47586e-25	6.94897e-22	-10.4493	NA	NA	NA	0	1	1	0	2	NA	NA	5.5537	-0.490826	-10.6397	-1.0816	NA	NA	NA	NA	2.79685e-08	0.62355	1.94726e-26	0.27943	NA	NA	NA	NA	2.84952e-05	0.980664	9.38828e-23	0.990162	NA	NA
TYK2	NA	NA	NA	Heart_Atrial_Appendage	2.39887e-08	2.37648e-05	5.58046	Skin_Sun_Exposed_Lower_leg	1.47586e-25	6.99915e-22	10.4493	NA	NA	NA	0	1	1	0	2	NA	NA	5.5537	-0.490826	10.6397	1.0816	NA	NA	NA	NA	2.79685e-08	0.62355	1.94726e-26	0.27943	NA	NA	NA	NA	2.84952e-05	0.980664	9.46283e-23	0.993261	NA	NA
TYK2	NA	NA	NA	Heart_Atrial_Appendage	2.39887e-08	2.37648e-05	5.58046	Small_Intestine_Terminal_Ileum	1.69432e-24	1.02052e-20	-10.2153	NA	NA	NA	0	1	1	0	2	NA	NA	5.5537	-0.490826	-10.3866	-0.928479	NA	NA	NA	NA	2.79685e-08	0.62355	2.85388e-25	0.353159	NA	NA	NA	NA	2.84952e-05	0.980664	1.76399e-21	0.989016	NA	NA
TYK2	NA	NA	NA	Heart_Atrial_Appendage	2.39887e-08	2.37648e-05	5.58046	Spleen	2.23573e-13	5.29009e-10	7.33389	NA	NA	NA	0	1	1	0	2	NA	NA	5.5537	-0.490826	7.24665	-1.1798	NA	NA	NA	NA	2.79685e-08	0.62355	4.27195e-13	0.238078	NA	NA	NA	NA	2.84952e-05	0.980664	9.61798e-10	0.980899	NA	NA
TYK2	NA	NA	NA	Heart_Atrial_Appendage	2.39887e-08	2.37648e-05	5.58046	Stomach	4.25391e-24	1.9797e-20	-10.1256	NA	NA	NA	0	1	1	0	2	NA	NA	5.5537	-0.490826	-10.2948	-0.914885	NA	NA	NA	NA	2.79685e-08	0.62355	7.43787e-25	0.360252	NA	NA	NA	NA	2.84952e-05	0.980664	3.54985e-21	0.994382	NA	NA
TYK2	NA	NA	NA	Heart_Atrial_Appendage	2.39887e-08	2.37648e-05	5.58046	Testis	1.74067e-08	3.46076e-05	-5.63598	NA	NA	NA	0	1	1	0	2	NA	NA	5.5537	-0.490826	-5.60883	0.496822	NA	NA	NA	NA	2.79685e-08	0.62355	2.03697e-08	0.619315	NA	NA	NA	NA	2.84952e-05	0.980664	3.49722e-05	0.992075	NA	NA
TYK2	NA	NA	NA	Heart_Atrial_Appendage	2.39887e-08	2.37648e-05	5.58046	Thyroid	1.47586e-25	8.71666e-22	10.4493	NA	NA	NA	0	1	1	0	2	NA	NA	5.5537	-0.490826	10.6397	1.0816	NA	NA	NA	NA	2.79685e-08	0.62355	1.94726e-26	0.27943	NA	NA	NA	NA	2.84952e-05	0.980664	1.17968e-22	0.992545	NA	NA
TYK2	NA	NA	NA	Heart_Atrial_Appendage	2.39887e-08	2.37648e-05	5.58046	Uterus	3.66435e-10	5.70971e-07	-6.26769	NA	NA	NA	0	1	1	0	2	NA	NA	5.5537	-0.490826	-6.23232	0.599152	NA	NA	NA	NA	2.79685e-08	0.62355	4.59567e-10	0.549072	NA	NA	NA	NA	2.84952e-05	0.980664	5.90066e-07	0.992052	NA	NA
TYK2	NA	NA	NA	Heart_Atrial_Appendage	2.39887e-08	2.37648e-05	5.58046	Vagina	1.47586e-25	6.8989e-22	10.4493	NA	NA	NA	0	1	1	0	2	NA	NA	5.5537	-0.490826	10.6397	1.0816	NA	NA	NA	NA	2.79685e-08	0.62355	1.94726e-26	0.27943	NA	NA	NA	NA	2.84952e-05	0.980664	9.32898e-23	0.99369	NA	NA
TYK2	NA	NA	NA	Heart_Atrial_Appendage	2.39887e-08	2.37648e-05	5.58046	smultixcan	1.5519e-26	1.20686e-22	9.59828	NA	NA	NA	0	1	1	0	2	NA	NA	5.5537	-0.490826	9.71334	0.46827	NA	NA	NA	NA	2.79685e-08	0.62355	3.94826e-27	0.247432	NA	NA	NA	NA	2.84952e-05	0.980664	3.12923e-23	0.986151	NA	NA
TYK2	NA	NA	NA	Heart_Left_Ventricle	5.2886e-11	1.47763e-07	6.56258	Adipose_Subcutaneous	1.47586e-25	4.51599e-22	-10.4493	NA	NA	NA	0	1	1	0	2	NA	NA	6.52107	-0.655858	-10.6397	-1.0816	NA	NA	NA	NA	6.98078e-11	0.511916	1.94726e-26	0.27943	NA	NA	NA	NA	2.0089e-07	0.980999	6.10943e-23	0.986177	NA	NA
TYK2	NA	NA	NA	Heart_Left_Ventricle	5.2886e-11	1.47763e-07	6.56258	Adipose_Visceral_Omentum	2.47075e-13	7.28331e-10	-7.32049	NA	NA	NA	0	1	1	0	2	NA	NA	6.52107	-0.655858	-7.23108	1.19838	NA	NA	NA	NA	6.98078e-11	0.511916	4.79151e-13	0.230769	NA	NA	NA	NA	2.0089e-07	0.980999	1.23061e-09	0.991425	NA	NA
TYK2	NA	NA	NA	Heart_Left_Ventricle	5.2886e-11	1.47763e-07	6.56258	Adrenal_Gland	1.47586e-25	1.04395e-21	10.4493	NA	NA	NA	0	1	1	0	2	NA	NA	6.52107	-0.655858	10.6397	1.0816	NA	NA	NA	NA	6.98078e-11	0.511916	1.94726e-26	0.27943	NA	NA	NA	NA	2.0089e-07	0.980999	1.41118e-22	0.984636	NA	NA
TYK2	NA	NA	NA	Heart_Left_Ventricle	5.2886e-11	1.47763e-07	6.56258	Artery_Aorta	4.32754e-14	1.13327e-10	-7.55075	NA	NA	NA	0	1	1	0	2	NA	NA	6.52107	-0.655858	-7.46055	1.15256	NA	NA	NA	NA	6.98078e-11	0.511916	8.61628e-14	0.24909	NA	NA	NA	NA	2.0089e-07	0.980999	2.31484e-10	0.99254	NA	NA
TYK2	NA	NA	NA	Heart_Left_Ventricle	5.2886e-11	1.47763e-07	6.56258	Artery_Coronary	1.91649e-06	0.00122378	-4.76204	NA	NA	NA	0	1	1	0	2	NA	NA	6.52107	-0.655858	-4.71211	0.717557	NA	NA	NA	NA	6.98078e-11	0.511916	2.45167e-06	0.47303	NA	NA	NA	NA	2.0089e-07	0.980999	0.00160164	0.990808	NA	NA
TYK2	NA	NA	NA	Heart_Left_Ventricle	5.2886e-11	1.47763e-07	6.56258	Artery_Tibial	1.47586e-25	6.73602e-22	10.4493	NA	NA	NA	0	1	1	0	2	NA	NA	6.52107	-0.655858	10.6397	1.0816	NA	NA	NA	NA	6.98078e-11	0.511916	1.94726e-26	0.27943	NA	NA	NA	NA	2.0089e-07	0.980999	9.0948e-23	0.990621	NA	NA
TYK2	NA	NA	NA	Heart_Left_Ventricle	5.2886e-11	1.47763e-07	6.56258	Brain_Amygdala	2.39887e-08	2.46697e-05	5.58046	NA	NA	NA	0	1	1	0	2	NA	NA	6.52107	-0.655858	5.5537	-0.490826	NA	NA	NA	NA	6.98078e-11	0.511916	2.79685e-08	0.62355	NA	NA	NA	NA	2.0089e-07	0.980999	2.95052e-05	0.996764	NA	NA
TYK2	NA	NA	NA	Heart_Left_Ventricle	5.2886e-11	1.47763e-07	6.56258	Brain_Anterior_cingulate_cortex_BA24	1.47586e-25	1.08913e-21	10.4493	NA	NA	NA	0	1	1	0	2	NA	NA	6.52107	-0.655858	10.6397	1.0816	NA	NA	NA	NA	6.98078e-11	0.511916	1.94726e-26	0.27943	NA	NA	NA	NA	2.0089e-07	0.980999	1.47466e-22	0.996936	NA	NA
TYK2	NA	NA	NA	Heart_Left_Ventricle	5.2886e-11	1.47763e-07	6.56258	Brain_Caudate_basal_ganglia	3.09978e-12	8.51165e-09	-6.97312	NA	NA	NA	0	1	1	0	2	NA	NA	6.52107	-0.655858	-6.95129	0.568807	NA	NA	NA	NA	6.98078e-11	0.511916	3.61957e-12	0.569487	NA	NA	NA	NA	2.0089e-07	0.980999	1.01867e-08	0.998198	NA	NA
TYK2	NA	NA	NA	Heart_Left_Ventricle	5.2886e-11	1.47763e-07	6.56258	Brain_Cerebellar_Hemisphere	1.47586e-25	9.06117e-22	10.4493	NA	NA	NA	0	1	1	0	2	NA	NA	6.52107	-0.655858	10.6397	1.0816	NA	NA	NA	NA	6.98078e-11	0.511916	1.94726e-26	0.27943	NA	NA	NA	NA	2.0089e-07	0.980999	1.22623e-22	0.984027	NA	NA
TYK2	NA	NA	NA	Heart_Left_Ventricle	5.2886e-11	1.47763e-07	6.56258	Brain_Cerebellum	1.31108e-28	1.03683e-24	11.0961	NA	NA	NA	0	1	1	0	2	NA	NA	6.52107	-0.655858	11.2266	0.519778	NA	NA	NA	NA	6.98078e-11	0.511916	3.01794e-29	0.603218	NA	NA	NA	NA	2.0089e-07	0.980999	2.44302e-25	0.997948	NA	NA
TYK2	NA	NA	NA	Heart_Left_Ventricle	5.2886e-11	1.47763e-07	6.56258	Brain_Cortex	3.09978e-12	7.6404e-09	-6.97312	NA	NA	NA	0	1	1	0	2	NA	NA	6.52107	-0.655858	-6.95129	-0.624009	NA	NA	NA	NA	6.98078e-11	0.511916	3.61957e-12	0.532622	NA	NA	NA	NA	2.0089e-07	0.980999	9.13612e-09	0.9974	NA	NA
TYK2	NA	NA	NA	Heart_Left_Ventricle	5.2886e-11	1.47763e-07	6.56258	Brain_Frontal_Cortex_BA9	1.91649e-06	0.00174733	-4.76204	NA	NA	NA	0	1	1	0	2	NA	NA	6.52107	-0.655858	-4.71211	0.717557	NA	NA	NA	NA	6.98078e-11	0.511916	2.45167e-06	0.47303	NA	NA	NA	NA	2.0089e-07	0.980999	0.00196022	0.997445	NA	NA
TYK2	NA	NA	NA	Heart_Left_Ventricle	5.2886e-11	1.47763e-07	6.56258	Brain_Hippocampus	2.47075e-13	9.32656e-10	-7.32049	NA	NA	NA	0	1	1	0	2	NA	NA	6.52107	-0.655858	-7.23108	1.19838	NA	NA	NA	NA	6.98078e-11	0.511916	4.79151e-13	0.230769	NA	NA	NA	NA	2.0089e-07	0.980999	1.71089e-09	0.995566	NA	NA
TYK2	NA	NA	NA	Heart_Left_Ventricle	5.2886e-11	1.47763e-07	6.56258	Brain_Hypothalamus	1.91649e-06	0.00152995	-4.76204	NA	NA	NA	0	1	1	0	2	NA	NA	6.52107	-0.655858	-4.71211	0.717557	NA	NA	NA	NA	6.98078e-11	0.511916	2.45167e-06	0.47303	NA	NA	NA	NA	2.0089e-07	0.980999	0.0017649	0.993909	NA	NA
TYK2	NA	NA	NA	Heart_Left_Ventricle	5.2886e-11	1.47763e-07	6.56258	Brain_Nucleus_accumbens_basal_ganglia	1.36774e-10	2.8726e-07	-6.41944	NA	NA	NA	0	1	1	0	2	NA	NA	6.52107	-0.655858	-6.38385	0.607976	NA	NA	NA	NA	6.98078e-11	0.511916	1.72693e-10	0.543203	NA	NA	NA	NA	2.0089e-07	0.980999	3.19717e-07	0.994076	NA	NA
TYK2	NA	NA	NA	Heart_Left_Ventricle	5.2886e-11	1.47763e-07	6.56258	Brain_Putamen_basal_ganglia	1.91649e-06	0.00124073	-4.76204	NA	NA	NA	0	1	1	0	2	NA	NA	6.52107	-0.655858	-4.71211	0.717557	NA	NA	NA	NA	6.98078e-11	0.511916	2.45167e-06	0.47303	NA	NA	NA	NA	2.0089e-07	0.980999	0.00152684	0.995484	NA	NA
TYK2	NA	NA	NA	Heart_Left_Ventricle	5.2886e-11	1.47763e-07	6.56258	Brain_Spinal_cord_cervical_c-1	1.91649e-06	0.0012444	-4.76204	NA	NA	NA	0	1	1	0	2	NA	NA	6.52107	-0.655858	-4.71211	0.717557	NA	NA	NA	NA	6.98078e-11	0.511916	2.45167e-06	0.47303	NA	NA	NA	NA	2.0089e-07	0.980999	0.00149638	0.996336	NA	NA
TYK2	NA	NA	NA	Heart_Left_Ventricle	5.2886e-11	1.47763e-07	6.56258	Brain_Substantia_nigra	2.47075e-13	4.77756e-10	7.32049	NA	NA	NA	0	1	1	0	2	NA	NA	6.52107	-0.655858	7.23108	-1.19838	NA	NA	NA	NA	6.98078e-11	0.511916	4.79151e-13	0.230769	NA	NA	NA	NA	2.0089e-07	0.980999	8.78044e-10	0.991123	NA	NA
TYK2	NA	NA	NA	Heart_Left_Ventricle	5.2886e-11	1.47763e-07	6.56258	Breast_Mammary_Tissue	1.47586e-25	5.11016e-22	10.4493	NA	NA	NA	0	1	1	0	2	NA	NA	6.52107	-0.655858	10.6397	1.0816	NA	NA	NA	NA	6.98078e-11	0.511916	1.94726e-26	0.27943	NA	NA	NA	NA	2.0089e-07	0.980999	6.91763e-23	0.991689	NA	NA
TYK2	NA	NA	NA	Heart_Left_Ventricle	5.2886e-11	1.47763e-07	6.56258	Cells_Cultured_fibroblasts	1.47586e-25	7.11339e-22	-10.4493	NA	NA	NA	0	1	1	0	2	NA	NA	6.52107	-0.655858	-10.6397	-1.0816	NA	NA	NA	NA	6.98078e-11	0.511916	1.94726e-26	0.27943	NA	NA	NA	NA	2.0089e-07	0.980999	9.61425e-23	0.988441	NA	NA
TYK2	NA	NA	NA	Heart_Left_Ventricle	5.2886e-11	1.47763e-07	6.56258	Cells_EBV-transformed_lymphocytes	1.47586e-25	4.68913e-22	-10.4493	NA	NA	NA	0	1	1	0	2	NA	NA	6.52107	-0.655858	-10.6397	-1.0816	NA	NA	NA	NA	6.98078e-11	0.511916	1.94726e-26	0.27943	NA	NA	NA	NA	2.0089e-07	0.980999	6.34524e-23	0.985068	NA	NA
TYK2	NA	NA	NA	Heart_Left_Ventricle	5.2886e-11	1.47763e-07	6.56258	Colon_Sigmoid	2.02055e-28	1.627e-24	11.0573	NA	NA	NA	0	1	1	0	2	NA	NA	6.52107	-0.655858	11.1672	0.340395	NA	NA	NA	NA	6.98078e-11	0.511916	5.90078e-29	0.733559	NA	NA	NA	NA	2.0089e-07	0.980999	4.86741e-25	0.995533	NA	NA
TYK2	NA	NA	NA	Heart_Left_Ventricle	5.2886e-11	1.47763e-07	6.56258	Colon_Transverse	8.56921e-11	1.6102e-07	-6.49025	NA	NA	NA	0	1	1	0	2	NA	NA	6.52107	-0.655858	-6.45431	0.614283	NA	NA	NA	NA	6.98078e-11	0.511916	1.08713e-10	0.539028	NA	NA	NA	NA	2.0089e-07	0.980999	2.09388e-07	0.994349	NA	NA
TYK2	NA	NA	NA	Heart_Left_Ventricle	5.2886e-11	1.47763e-07	6.56258	Esophagus_Gastroesophageal_Junction	1.47586e-25	9.37907e-22	10.4493	NA	NA	NA	0	1	1	0	2	NA	NA	6.52107	-0.655858	10.6397	1.0816	NA	NA	NA	NA	6.98078e-11	0.511916	1.94726e-26	0.27943	NA	NA	NA	NA	2.0089e-07	0.980999	1.26794e-22	0.99535	NA	NA
TYK2	NA	NA	NA	Heart_Left_Ventricle	5.2886e-11	1.47763e-07	6.56258	Esophagus_Mucosa	1.47586e-25	8.51422e-22	10.4493	NA	NA	NA	0	1	1	0	2	NA	NA	6.52107	-0.655858	10.6397	1.0816	NA	NA	NA	NA	6.98078e-11	0.511916	1.94726e-26	0.27943	NA	NA	NA	NA	2.0089e-07	0.980999	1.15169e-22	0.989771	NA	NA
TYK2	NA	NA	NA	Heart_Left_Ventricle	5.2886e-11	1.47763e-07	6.56258	Esophagus_Muscularis	1.47586e-25	7.7421e-22	10.4493	NA	NA	NA	0	1	1	0	2	NA	NA	6.52107	-0.655858	10.6397	1.0816	NA	NA	NA	NA	6.98078e-11	0.511916	1.94726e-26	0.27943	NA	NA	NA	NA	2.0089e-07	0.980999	1.04623e-22	0.991864	NA	NA
TYK2	NA	NA	NA	Heart_Left_Ventricle	5.2886e-11	1.47763e-07	6.56258	Heart_Atrial_Appendage	2.39887e-08	2.51072e-05	-5.58046	NA	NA	NA	0	1	1	0	2	NA	NA	6.52107	-0.655858	-5.5537	0.490826	NA	NA	NA	NA	6.98078e-11	0.511916	2.79685e-08	0.62355	NA	NA	NA	NA	2.0089e-07	0.980999	2.99977e-05	0.995721	NA	NA
TYK2	NA	NA	NA	Heart_Left_Ventricle	5.2886e-11	1.47763e-07	6.56258	Heart_Left_Ventricle	1.47586e-25	8.35298e-22	10.4493	NA	NA	NA	0	1	1	0	2	NA	NA	6.52107	-0.655858	10.6397	1.0816	NA	NA	NA	NA	6.98078e-11	0.511916	1.94726e-26	0.27943	NA	NA	NA	NA	2.0089e-07	0.980999	1.12931e-22	0.994742	NA	NA
TYK2	NA	NA	NA	Heart_Left_Ventricle	5.2886e-11	1.47763e-07	6.56258	Kidney_Cortex	1.47586e-25	5.38186e-22	10.4493	NA	NA	NA	0	1	1	0	2	NA	NA	6.52107	-0.655858	10.6397	1.0816	NA	NA	NA	NA	6.98078e-11	0.511916	1.94726e-26	0.27943	NA	NA	NA	NA	2.0089e-07	0.980999	7.29092e-23	0.995928	NA	NA
TYK2	NA	NA	NA	Heart_Left_Ventricle	5.2886e-11	1.47763e-07	6.56258	Liver	1.91649e-06	0.00150462	-4.76204	NA	NA	NA	0	1	1	0	2	NA	NA	6.52107	-0.655858	-4.71211	0.717557	NA	NA	NA	NA	6.98078e-11	0.511916	2.45167e-06	0.47303	NA	NA	NA	NA	2.0089e-07	0.980999	0.00165211	0.973224	NA	NA
TYK2	NA	NA	NA	Heart_Left_Ventricle	5.2886e-11	1.47763e-07	6.56258	Lung	2.1231e-29	8.18409e-26	11.2577	NA	NA	NA	0	1	1	0	2	NA	NA	6.52107	-0.655858	11.3681	0.333715	NA	NA	NA	NA	6.98078e-11	0.511916	6.02969e-30	0.738594	NA	NA	NA	NA	2.0089e-07	0.980999	2.38428e-26	0.997093	NA	NA
TYK2	NA	NA	NA	Heart_Left_Ventricle	5.2886e-11	1.47763e-07	6.56258	Minor_Salivary_Gland	2.39887e-08	2.65803e-05	5.58046	NA	NA	NA	0	1	1	0	2	NA	NA	6.52107	-0.655858	5.5537	-0.490826	NA	NA	NA	NA	6.98078e-11	0.511916	2.79685e-08	0.62355	NA	NA	NA	NA	2.0089e-07	0.980999	3.30587e-05	0.995633	NA	NA
TYK2	NA	NA	NA	Heart_Left_Ventricle	5.2886e-11	1.47763e-07	6.56258	Muscle_Skeletal	1.91649e-06	0.00171156	-4.76204	NA	NA	NA	0	1	1	0	2	NA	NA	6.52107	-0.655858	-4.71211	0.717557	NA	NA	NA	NA	6.98078e-11	0.511916	2.45167e-06	0.47303	NA	NA	NA	NA	2.0089e-07	0.980999	0.002025	0.996016	NA	NA
TYK2	NA	NA	NA	Heart_Left_Ventricle	5.2886e-11	1.47763e-07	6.56258	Nerve_Tibial	1.47586e-25	5.86424e-22	10.4493	NA	NA	NA	0	1	1	0	2	NA	NA	6.52107	-0.655858	10.6397	1.0816	NA	NA	NA	NA	6.98078e-11	0.511916	1.94726e-26	0.27943	NA	NA	NA	NA	2.0089e-07	0.980999	7.93182e-23	0.990797	NA	NA
TYK2	NA	NA	NA	Heart_Left_Ventricle	5.2886e-11	1.47763e-07	6.56258	Ovary	1.3814e-28	1.08098e-24	11.0914	NA	NA	NA	0	1	1	0	2	NA	NA	6.52107	-0.655858	11.2063	0.382542	NA	NA	NA	NA	6.98078e-11	0.511916	3.7978e-29	0.702059	NA	NA	NA	NA	2.0089e-07	0.980999	3.04479e-25	0.990568	NA	NA
TYK2	NA	NA	NA	Heart_Left_Ventricle	5.2886e-11	1.47763e-07	6.56258	Pancreas	3.09978e-12	8.13038e-09	-6.97312	NA	NA	NA	0	1	1	0	2	NA	NA	6.52107	-0.655858	-6.95129	0.568807	NA	NA	NA	NA	6.98078e-11	0.511916	3.61957e-12	0.569487	NA	NA	NA	NA	2.0089e-07	0.980999	9.74227e-09	0.995526	NA	NA
TYK2	NA	NA	NA	Heart_Left_Ventricle	5.2886e-11	1.47763e-07	6.56258	Pituitary	2.5396e-11	8.66011e-08	-6.67106	NA	NA	NA	0	1	1	0	2	NA	NA	6.52107	-0.655858	-6.63494	0.624004	NA	NA	NA	NA	6.98078e-11	0.511916	3.2464e-11	0.532625	NA	NA	NA	NA	2.0089e-07	0.980999	9.94313e-08	0.993787	NA	NA
TYK2	NA	NA	NA	Heart_Left_Ventricle	5.2886e-11	1.47763e-07	6.56258	Prostate	1.47586e-25	9.49065e-22	-10.4493	NA	NA	NA	0	1	1	0	2	NA	NA	6.52107	-0.655858	-10.6397	-1.0816	NA	NA	NA	NA	6.98078e-11	0.511916	1.94726e-26	0.27943	NA	NA	NA	NA	2.0089e-07	0.980999	1.28519e-22	0.992599	NA	NA
TYK2	NA	NA	NA	Heart_Left_Ventricle	5.2886e-11	1.47763e-07	6.56258	Skin_Not_Sun_Exposed_Suprapubic	1.47586e-25	6.94897e-22	-10.4493	NA	NA	NA	0	1	1	0	2	NA	NA	6.52107	-0.655858	-10.6397	-1.0816	NA	NA	NA	NA	6.98078e-11	0.511916	1.94726e-26	0.27943	NA	NA	NA	NA	2.0089e-07	0.980999	9.38828e-23	0.990162	NA	NA
TYK2	NA	NA	NA	Heart_Left_Ventricle	5.2886e-11	1.47763e-07	6.56258	Skin_Sun_Exposed_Lower_leg	1.47586e-25	6.99915e-22	10.4493	NA	NA	NA	0	1	1	0	2	NA	NA	6.52107	-0.655858	10.6397	1.0816	NA	NA	NA	NA	6.98078e-11	0.511916	1.94726e-26	0.27943	NA	NA	NA	NA	2.0089e-07	0.980999	9.46283e-23	0.993261	NA	NA
TYK2	NA	NA	NA	Heart_Left_Ventricle	5.2886e-11	1.47763e-07	6.56258	Small_Intestine_Terminal_Ileum	1.69432e-24	1.02052e-20	-10.2153	NA	NA	NA	0	1	1	0	2	NA	NA	6.52107	-0.655858	-10.3866	-0.928479	NA	NA	NA	NA	6.98078e-11	0.511916	2.85388e-25	0.353159	NA	NA	NA	NA	2.0089e-07	0.980999	1.76399e-21	0.989016	NA	NA
TYK2	NA	NA	NA	Heart_Left_Ventricle	5.2886e-11	1.47763e-07	6.56258	Spleen	2.23573e-13	5.29009e-10	7.33389	NA	NA	NA	0	1	1	0	2	NA	NA	6.52107	-0.655858	7.24665	-1.1798	NA	NA	NA	NA	6.98078e-11	0.511916	4.27195e-13	0.238078	NA	NA	NA	NA	2.0089e-07	0.980999	9.61798e-10	0.980899	NA	NA
TYK2	NA	NA	NA	Heart_Left_Ventricle	5.2886e-11	1.47763e-07	6.56258	Stomach	4.25391e-24	1.9797e-20	-10.1256	NA	NA	NA	0	1	1	0	2	NA	NA	6.52107	-0.655858	-10.2948	-0.914885	NA	NA	NA	NA	6.98078e-11	0.511916	7.43787e-25	0.360252	NA	NA	NA	NA	2.0089e-07	0.980999	3.54985e-21	0.994382	NA	NA
TYK2	NA	NA	NA	Heart_Left_Ventricle	5.2886e-11	1.47763e-07	6.56258	Testis	1.74067e-08	3.46076e-05	-5.63598	NA	NA	NA	0	1	1	0	2	NA	NA	6.52107	-0.655858	-5.60883	0.496822	NA	NA	NA	NA	6.98078e-11	0.511916	2.03697e-08	0.619315	NA	NA	NA	NA	2.0089e-07	0.980999	3.49722e-05	0.992075	NA	NA
TYK2	NA	NA	NA	Heart_Left_Ventricle	5.2886e-11	1.47763e-07	6.56258	Thyroid	1.47586e-25	8.71666e-22	10.4493	NA	NA	NA	0	1	1	0	2	NA	NA	6.52107	-0.655858	10.6397	1.0816	NA	NA	NA	NA	6.98078e-11	0.511916	1.94726e-26	0.27943	NA	NA	NA	NA	2.0089e-07	0.980999	1.17968e-22	0.992545	NA	NA
TYK2	NA	NA	NA	Heart_Left_Ventricle	5.2886e-11	1.47763e-07	6.56258	Uterus	3.66435e-10	5.70971e-07	-6.26769	NA	NA	NA	0	1	1	0	2	NA	NA	6.52107	-0.655858	-6.23232	0.599152	NA	NA	NA	NA	6.98078e-11	0.511916	4.59567e-10	0.549072	NA	NA	NA	NA	2.0089e-07	0.980999	5.90066e-07	0.992052	NA	NA
TYK2	NA	NA	NA	Heart_Left_Ventricle	5.2886e-11	1.47763e-07	6.56258	Vagina	1.47586e-25	6.8989e-22	10.4493	NA	NA	NA	0	1	1	0	2	NA	NA	6.52107	-0.655858	10.6397	1.0816	NA	NA	NA	NA	6.98078e-11	0.511916	1.94726e-26	0.27943	NA	NA	NA	NA	2.0089e-07	0.980999	9.32898e-23	0.99369	NA	NA
TYK2	NA	NA	NA	Heart_Left_Ventricle	5.2886e-11	1.47763e-07	6.56258	smultixcan	1.5519e-26	1.20686e-22	9.59828	NA	NA	NA	0	1	1	0	2	NA	NA	6.52107	-0.655858	9.71334	0.46827	NA	NA	NA	NA	6.98078e-11	0.511916	3.94826e-27	0.247432	NA	NA	NA	NA	2.0089e-07	0.980999	3.12923e-23	0.986151	NA	NA
TYK2	NA	NA	NA	Liver	1.77464e-06	0.00116383	4.77753	Adipose_Subcutaneous	1.47586e-25	4.51599e-22	-10.4493	NA	NA	NA	0	1	1	0	2	NA	NA	4.74948	-0.476109	-10.6397	-1.0816	NA	NA	NA	NA	2.03943e-06	0.633997	1.94726e-26	0.27943	NA	NA	NA	NA	0.0012463	0.983847	6.10943e-23	0.986177	NA	NA
TYK2	NA	NA	NA	Liver	1.77464e-06	0.00116383	4.77753	Adipose_Visceral_Omentum	2.47075e-13	7.28331e-10	-7.32049	NA	NA	NA	0	1	1	0	2	NA	NA	4.74948	-0.476109	-7.23108	1.19838	NA	NA	NA	NA	2.03943e-06	0.633997	4.79151e-13	0.230769	NA	NA	NA	NA	0.0012463	0.983847	1.23061e-09	0.991425	NA	NA
TYK2	NA	NA	NA	Liver	1.77464e-06	0.00116383	4.77753	Adrenal_Gland	1.47586e-25	1.04395e-21	10.4493	NA	NA	NA	0	1	1	0	2	NA	NA	4.74948	-0.476109	10.6397	1.0816	NA	NA	NA	NA	2.03943e-06	0.633997	1.94726e-26	0.27943	NA	NA	NA	NA	0.0012463	0.983847	1.41118e-22	0.984636	NA	NA
TYK2	NA	NA	NA	Liver	1.77464e-06	0.00116383	4.77753	Artery_Aorta	4.32754e-14	1.13327e-10	-7.55075	NA	NA	NA	0	1	1	0	2	NA	NA	4.74948	-0.476109	-7.46055	1.15256	NA	NA	NA	NA	2.03943e-06	0.633997	8.61628e-14	0.24909	NA	NA	NA	NA	0.0012463	0.983847	2.31484e-10	0.99254	NA	NA
TYK2	NA	NA	NA	Liver	1.77464e-06	0.00116383	4.77753	Artery_Coronary	1.91649e-06	0.00122378	-4.76204	NA	NA	NA	0	1	1	0	2	NA	NA	4.74948	-0.476109	-4.71211	0.717557	NA	NA	NA	NA	2.03943e-06	0.633997	2.45167e-06	0.47303	NA	NA	NA	NA	0.0012463	0.983847	0.00160164	0.990808	NA	NA
TYK2	NA	NA	NA	Liver	1.77464e-06	0.00116383	4.77753	Artery_Tibial	1.47586e-25	6.73602e-22	10.4493	NA	NA	NA	0	1	1	0	2	NA	NA	4.74948	-0.476109	10.6397	1.0816	NA	NA	NA	NA	2.03943e-06	0.633997	1.94726e-26	0.27943	NA	NA	NA	NA	0.0012463	0.983847	9.0948e-23	0.990621	NA	NA
TYK2	NA	NA	NA	Liver	1.77464e-06	0.00116383	4.77753	Brain_Amygdala	2.39887e-08	2.46697e-05	5.58046	NA	NA	NA	0	1	1	0	2	NA	NA	4.74948	-0.476109	5.5537	-0.490826	NA	NA	NA	NA	2.03943e-06	0.633997	2.79685e-08	0.62355	NA	NA	NA	NA	0.0012463	0.983847	2.95052e-05	0.996764	NA	NA
TYK2	NA	NA	NA	Liver	1.77464e-06	0.00116383	4.77753	Brain_Anterior_cingulate_cortex_BA24	1.47586e-25	1.08913e-21	10.4493	NA	NA	NA	0	1	1	0	2	NA	NA	4.74948	-0.476109	10.6397	1.0816	NA	NA	NA	NA	2.03943e-06	0.633997	1.94726e-26	0.27943	NA	NA	NA	NA	0.0012463	0.983847	1.47466e-22	0.996936	NA	NA
TYK2	NA	NA	NA	Liver	1.77464e-06	0.00116383	4.77753	Brain_Caudate_basal_ganglia	3.09978e-12	8.51165e-09	-6.97312	NA	NA	NA	0	1	1	0	2	NA	NA	4.74948	-0.476109	-6.95129	0.568807	NA	NA	NA	NA	2.03943e-06	0.633997	3.61957e-12	0.569487	NA	NA	NA	NA	0.0012463	0.983847	1.01867e-08	0.998198	NA	NA
TYK2	NA	NA	NA	Liver	1.77464e-06	0.00116383	4.77753	Brain_Cerebellar_Hemisphere	1.47586e-25	9.06117e-22	10.4493	NA	NA	NA	0	1	1	0	2	NA	NA	4.74948	-0.476109	10.6397	1.0816	NA	NA	NA	NA	2.03943e-06	0.633997	1.94726e-26	0.27943	NA	NA	NA	NA	0.0012463	0.983847	1.22623e-22	0.984027	NA	NA
TYK2	NA	NA	NA	Liver	1.77464e-06	0.00116383	4.77753	Brain_Cerebellum	1.31108e-28	1.03683e-24	11.0961	NA	NA	NA	0	1	1	0	2	NA	NA	4.74948	-0.476109	11.2266	0.519778	NA	NA	NA	NA	2.03943e-06	0.633997	3.01794e-29	0.603218	NA	NA	NA	NA	0.0012463	0.983847	2.44302e-25	0.997948	NA	NA
TYK2	NA	NA	NA	Liver	1.77464e-06	0.00116383	4.77753	Brain_Cortex	3.09978e-12	7.6404e-09	-6.97312	NA	NA	NA	0	1	1	0	2	NA	NA	4.74948	-0.476109	-6.95129	-0.624009	NA	NA	NA	NA	2.03943e-06	0.633997	3.61957e-12	0.532622	NA	NA	NA	NA	0.0012463	0.983847	9.13612e-09	0.9974	NA	NA
TYK2	NA	NA	NA	Liver	1.77464e-06	0.00116383	4.77753	Brain_Frontal_Cortex_BA9	1.91649e-06	0.00174733	-4.76204	NA	NA	NA	0	1	1	0	2	NA	NA	4.74948	-0.476109	-4.71211	0.717557	NA	NA	NA	NA	2.03943e-06	0.633997	2.45167e-06	0.47303	NA	NA	NA	NA	0.0012463	0.983847	0.00196022	0.997445	NA	NA
TYK2	NA	NA	NA	Liver	1.77464e-06	0.00116383	4.77753	Brain_Hippocampus	2.47075e-13	9.32656e-10	-7.32049	NA	NA	NA	0	1	1	0	2	NA	NA	4.74948	-0.476109	-7.23108	1.19838	NA	NA	NA	NA	2.03943e-06	0.633997	4.79151e-13	0.230769	NA	NA	NA	NA	0.0012463	0.983847	1.71089e-09	0.995566	NA	NA
TYK2	NA	NA	NA	Liver	1.77464e-06	0.00116383	4.77753	Brain_Hypothalamus	1.91649e-06	0.00152995	-4.76204	NA	NA	NA	0	1	1	0	2	NA	NA	4.74948	-0.476109	-4.71211	0.717557	NA	NA	NA	NA	2.03943e-06	0.633997	2.45167e-06	0.47303	NA	NA	NA	NA	0.0012463	0.983847	0.0017649	0.993909	NA	NA
TYK2	NA	NA	NA	Liver	1.77464e-06	0.00116383	4.77753	Brain_Nucleus_accumbens_basal_ganglia	1.36774e-10	2.8726e-07	-6.41944	NA	NA	NA	0	1	1	0	2	NA	NA	4.74948	-0.476109	-6.38385	0.607976	NA	NA	NA	NA	2.03943e-06	0.633997	1.72693e-10	0.543203	NA	NA	NA	NA	0.0012463	0.983847	3.19717e-07	0.994076	NA	NA
TYK2	NA	NA	NA	Liver	1.77464e-06	0.00116383	4.77753	Brain_Putamen_basal_ganglia	1.91649e-06	0.00124073	-4.76204	NA	NA	NA	0	1	1	0	2	NA	NA	4.74948	-0.476109	-4.71211	0.717557	NA	NA	NA	NA	2.03943e-06	0.633997	2.45167e-06	0.47303	NA	NA	NA	NA	0.0012463	0.983847	0.00152684	0.995484	NA	NA
TYK2	NA	NA	NA	Liver	1.77464e-06	0.00116383	4.77753	Brain_Spinal_cord_cervical_c-1	1.91649e-06	0.0012444	-4.76204	NA	NA	NA	0	1	1	0	2	NA	NA	4.74948	-0.476109	-4.71211	0.717557	NA	NA	NA	NA	2.03943e-06	0.633997	2.45167e-06	0.47303	NA	NA	NA	NA	0.0012463	0.983847	0.00149638	0.996336	NA	NA
TYK2	NA	NA	NA	Liver	1.77464e-06	0.00116383	4.77753	Brain_Substantia_nigra	2.47075e-13	4.77756e-10	7.32049	NA	NA	NA	0	1	1	0	2	NA	NA	4.74948	-0.476109	7.23108	-1.19838	NA	NA	NA	NA	2.03943e-06	0.633997	4.79151e-13	0.230769	NA	NA	NA	NA	0.0012463	0.983847	8.78044e-10	0.991123	NA	NA
TYK2	NA	NA	NA	Liver	1.77464e-06	0.00116383	4.77753	Breast_Mammary_Tissue	1.47586e-25	5.11016e-22	10.4493	NA	NA	NA	0	1	1	0	2	NA	NA	4.74948	-0.476109	10.6397	1.0816	NA	NA	NA	NA	2.03943e-06	0.633997	1.94726e-26	0.27943	NA	NA	NA	NA	0.0012463	0.983847	6.91763e-23	0.991689	NA	NA
TYK2	NA	NA	NA	Liver	1.77464e-06	0.00116383	4.77753	Cells_Cultured_fibroblasts	1.47586e-25	7.11339e-22	-10.4493	NA	NA	NA	0	1	1	0	2	NA	NA	4.74948	-0.476109	-10.6397	-1.0816	NA	NA	NA	NA	2.03943e-06	0.633997	1.94726e-26	0.27943	NA	NA	NA	NA	0.0012463	0.983847	9.61425e-23	0.988441	NA	NA
TYK2	NA	NA	NA	Liver	1.77464e-06	0.00116383	4.77753	Cells_EBV-transformed_lymphocytes	1.47586e-25	4.68913e-22	-10.4493	NA	NA	NA	0	1	1	0	2	NA	NA	4.74948	-0.476109	-10.6397	-1.0816	NA	NA	NA	NA	2.03943e-06	0.633997	1.94726e-26	0.27943	NA	NA	NA	NA	0.0012463	0.983847	6.34524e-23	0.985068	NA	NA
TYK2	NA	NA	NA	Liver	1.77464e-06	0.00116383	4.77753	Colon_Sigmoid	2.02055e-28	1.627e-24	11.0573	NA	NA	NA	0	1	1	0	2	NA	NA	4.74948	-0.476109	11.1672	0.340395	NA	NA	NA	NA	2.03943e-06	0.633997	5.90078e-29	0.733559	NA	NA	NA	NA	0.0012463	0.983847	4.86741e-25	0.995533	NA	NA
TYK2	NA	NA	NA	Liver	1.77464e-06	0.00116383	4.77753	Colon_Transverse	8.56921e-11	1.6102e-07	-6.49025	NA	NA	NA	0	1	1	0	2	NA	NA	4.74948	-0.476109	-6.45431	0.614283	NA	NA	NA	NA	2.03943e-06	0.633997	1.08713e-10	0.539028	NA	NA	NA	NA	0.0012463	0.983847	2.09388e-07	0.994349	NA	NA
TYK2	NA	NA	NA	Liver	1.77464e-06	0.00116383	4.77753	Esophagus_Gastroesophageal_Junction	1.47586e-25	9.37907e-22	10.4493	NA	NA	NA	0	1	1	0	2	NA	NA	4.74948	-0.476109	10.6397	1.0816	NA	NA	NA	NA	2.03943e-06	0.633997	1.94726e-26	0.27943	NA	NA	NA	NA	0.0012463	0.983847	1.26794e-22	0.99535	NA	NA
TYK2	NA	NA	NA	Liver	1.77464e-06	0.00116383	4.77753	Esophagus_Mucosa	1.47586e-25	8.51422e-22	10.4493	NA	NA	NA	0	1	1	0	2	NA	NA	4.74948	-0.476109	10.6397	1.0816	NA	NA	NA	NA	2.03943e-06	0.633997	1.94726e-26	0.27943	NA	NA	NA	NA	0.0012463	0.983847	1.15169e-22	0.989771	NA	NA
TYK2	NA	NA	NA	Liver	1.77464e-06	0.00116383	4.77753	Esophagus_Muscularis	1.47586e-25	7.7421e-22	10.4493	NA	NA	NA	0	1	1	0	2	NA	NA	4.74948	-0.476109	10.6397	1.0816	NA	NA	NA	NA	2.03943e-06	0.633997	1.94726e-26	0.27943	NA	NA	NA	NA	0.0012463	0.983847	1.04623e-22	0.991864	NA	NA
TYK2	NA	NA	NA	Liver	1.77464e-06	0.00116383	4.77753	Heart_Atrial_Appendage	2.39887e-08	2.51072e-05	-5.58046	NA	NA	NA	0	1	1	0	2	NA	NA	4.74948	-0.476109	-5.5537	0.490826	NA	NA	NA	NA	2.03943e-06	0.633997	2.79685e-08	0.62355	NA	NA	NA	NA	0.0012463	0.983847	2.99977e-05	0.995721	NA	NA
TYK2	NA	NA	NA	Liver	1.77464e-06	0.00116383	4.77753	Heart_Left_Ventricle	1.47586e-25	8.35298e-22	10.4493	NA	NA	NA	0	1	1	0	2	NA	NA	4.74948	-0.476109	10.6397	1.0816	NA	NA	NA	NA	2.03943e-06	0.633997	1.94726e-26	0.27943	NA	NA	NA	NA	0.0012463	0.983847	1.12931e-22	0.994742	NA	NA
TYK2	NA	NA	NA	Liver	1.77464e-06	0.00116383	4.77753	Kidney_Cortex	1.47586e-25	5.38186e-22	10.4493	NA	NA	NA	0	1	1	0	2	NA	NA	4.74948	-0.476109	10.6397	1.0816	NA	NA	NA	NA	2.03943e-06	0.633997	1.94726e-26	0.27943	NA	NA	NA	NA	0.0012463	0.983847	7.29092e-23	0.995928	NA	NA
TYK2	NA	NA	NA	Liver	1.77464e-06	0.00116383	4.77753	Liver	1.91649e-06	0.00150462	-4.76204	NA	NA	NA	0	1	1	0	2	NA	NA	4.74948	-0.476109	-4.71211	0.717557	NA	NA	NA	NA	2.03943e-06	0.633997	2.45167e-06	0.47303	NA	NA	NA	NA	0.0012463	0.983847	0.00165211	0.973224	NA	NA
TYK2	NA	NA	NA	Liver	1.77464e-06	0.00116383	4.77753	Lung	2.1231e-29	8.18409e-26	11.2577	NA	NA	NA	0	1	1	0	2	NA	NA	4.74948	-0.476109	11.3681	0.333715	NA	NA	NA	NA	2.03943e-06	0.633997	6.02969e-30	0.738594	NA	NA	NA	NA	0.0012463	0.983847	2.38428e-26	0.997093	NA	NA
TYK2	NA	NA	NA	Liver	1.77464e-06	0.00116383	4.77753	Minor_Salivary_Gland	2.39887e-08	2.65803e-05	5.58046	NA	NA	NA	0	1	1	0	2	NA	NA	4.74948	-0.476109	5.5537	-0.490826	NA	NA	NA	NA	2.03943e-06	0.633997	2.79685e-08	0.62355	NA	NA	NA	NA	0.0012463	0.983847	3.30587e-05	0.995633	NA	NA
TYK2	NA	NA	NA	Liver	1.77464e-06	0.00116383	4.77753	Muscle_Skeletal	1.91649e-06	0.00171156	-4.76204	NA	NA	NA	0	1	1	0	2	NA	NA	4.74948	-0.476109	-4.71211	0.717557	NA	NA	NA	NA	2.03943e-06	0.633997	2.45167e-06	0.47303	NA	NA	NA	NA	0.0012463	0.983847	0.002025	0.996016	NA	NA
TYK2	NA	NA	NA	Liver	1.77464e-06	0.00116383	4.77753	Nerve_Tibial	1.47586e-25	5.86424e-22	10.4493	NA	NA	NA	0	1	1	0	2	NA	NA	4.74948	-0.476109	10.6397	1.0816	NA	NA	NA	NA	2.03943e-06	0.633997	1.94726e-26	0.27943	NA	NA	NA	NA	0.0012463	0.983847	7.93182e-23	0.990797	NA	NA
TYK2	NA	NA	NA	Liver	1.77464e-06	0.00116383	4.77753	Ovary	1.3814e-28	1.08098e-24	11.0914	NA	NA	NA	0	1	1	0	2	NA	NA	4.74948	-0.476109	11.2063	0.382542	NA	NA	NA	NA	2.03943e-06	0.633997	3.7978e-29	0.702059	NA	NA	NA	NA	0.0012463	0.983847	3.04479e-25	0.990568	NA	NA
TYK2	NA	NA	NA	Liver	1.77464e-06	0.00116383	4.77753	Pancreas	3.09978e-12	8.13038e-09	-6.97312	NA	NA	NA	0	1	1	0	2	NA	NA	4.74948	-0.476109	-6.95129	0.568807	NA	NA	NA	NA	2.03943e-06	0.633997	3.61957e-12	0.569487	NA	NA	NA	NA	0.0012463	0.983847	9.74227e-09	0.995526	NA	NA
TYK2	NA	NA	NA	Liver	1.77464e-06	0.00116383	4.77753	Pituitary	2.5396e-11	8.66011e-08	-6.67106	NA	NA	NA	0	1	1	0	2	NA	NA	4.74948	-0.476109	-6.63494	0.624004	NA	NA	NA	NA	2.03943e-06	0.633997	3.2464e-11	0.532625	NA	NA	NA	NA	0.0012463	0.983847	9.94313e-08	0.993787	NA	NA
TYK2	NA	NA	NA	Liver	1.77464e-06	0.00116383	4.77753	Prostate	1.47586e-25	9.49065e-22	-10.4493	NA	NA	NA	0	1	1	0	2	NA	NA	4.74948	-0.476109	-10.6397	-1.0816	NA	NA	NA	NA	2.03943e-06	0.633997	1.94726e-26	0.27943	NA	NA	NA	NA	0.0012463	0.983847	1.28519e-22	0.992599	NA	NA
TYK2	NA	NA	NA	Liver	1.77464e-06	0.00116383	4.77753	Skin_Not_Sun_Exposed_Suprapubic	1.47586e-25	6.94897e-22	-10.4493	NA	NA	NA	0	1	1	0	2	NA	NA	4.74948	-0.476109	-10.6397	-1.0816	NA	NA	NA	NA	2.03943e-06	0.633997	1.94726e-26	0.27943	NA	NA	NA	NA	0.0012463	0.983847	9.38828e-23	0.990162	NA	NA
TYK2	NA	NA	NA	Liver	1.77464e-06	0.00116383	4.77753	Skin_Sun_Exposed_Lower_leg	1.47586e-25	6.99915e-22	10.4493	NA	NA	NA	0	1	1	0	2	NA	NA	4.74948	-0.476109	10.6397	1.0816	NA	NA	NA	NA	2.03943e-06	0.633997	1.94726e-26	0.27943	NA	NA	NA	NA	0.0012463	0.983847	9.46283e-23	0.993261	NA	NA
TYK2	NA	NA	NA	Liver	1.77464e-06	0.00116383	4.77753	Small_Intestine_Terminal_Ileum	1.69432e-24	1.02052e-20	-10.2153	NA	NA	NA	0	1	1	0	2	NA	NA	4.74948	-0.476109	-10.3866	-0.928479	NA	NA	NA	NA	2.03943e-06	0.633997	2.85388e-25	0.353159	NA	NA	NA	NA	0.0012463	0.983847	1.76399e-21	0.989016	NA	NA
TYK2	NA	NA	NA	Liver	1.77464e-06	0.00116383	4.77753	Spleen	2.23573e-13	5.29009e-10	7.33389	NA	NA	NA	0	1	1	0	2	NA	NA	4.74948	-0.476109	7.24665	-1.1798	NA	NA	NA	NA	2.03943e-06	0.633997	4.27195e-13	0.238078	NA	NA	NA	NA	0.0012463	0.983847	9.61798e-10	0.980899	NA	NA
TYK2	NA	NA	NA	Liver	1.77464e-06	0.00116383	4.77753	Stomach	4.25391e-24	1.9797e-20	-10.1256	NA	NA	NA	0	1	1	0	2	NA	NA	4.74948	-0.476109	-10.2948	-0.914885	NA	NA	NA	NA	2.03943e-06	0.633997	7.43787e-25	0.360252	NA	NA	NA	NA	0.0012463	0.983847	3.54985e-21	0.994382	NA	NA
TYK2	NA	NA	NA	Liver	1.77464e-06	0.00116383	4.77753	Testis	1.74067e-08	3.46076e-05	-5.63598	NA	NA	NA	0	1	1	0	2	NA	NA	4.74948	-0.476109	-5.60883	0.496822	NA	NA	NA	NA	2.03943e-06	0.633997	2.03697e-08	0.619315	NA	NA	NA	NA	0.0012463	0.983847	3.49722e-05	0.992075	NA	NA
TYK2	NA	NA	NA	Liver	1.77464e-06	0.00116383	4.77753	Thyroid	1.47586e-25	8.71666e-22	10.4493	NA	NA	NA	0	1	1	0	2	NA	NA	4.74948	-0.476109	10.6397	1.0816	NA	NA	NA	NA	2.03943e-06	0.633997	1.94726e-26	0.27943	NA	NA	NA	NA	0.0012463	0.983847	1.17968e-22	0.992545	NA	NA
TYK2	NA	NA	NA	Liver	1.77464e-06	0.00116383	4.77753	Uterus	3.66435e-10	5.70971e-07	-6.26769	NA	NA	NA	0	1	1	0	2	NA	NA	4.74948	-0.476109	-6.23232	0.599152	NA	NA	NA	NA	2.03943e-06	0.633997	4.59567e-10	0.549072	NA	NA	NA	NA	0.0012463	0.983847	5.90066e-07	0.992052	NA	NA
TYK2	NA	NA	NA	Liver	1.77464e-06	0.00116383	4.77753	Vagina	1.47586e-25	6.8989e-22	10.4493	NA	NA	NA	0	1	1	0	2	NA	NA	4.74948	-0.476109	10.6397	1.0816	NA	NA	NA	NA	2.03943e-06	0.633997	1.94726e-26	0.27943	NA	NA	NA	NA	0.0012463	0.983847	9.32898e-23	0.99369	NA	NA
TYK2	NA	NA	NA	Liver	1.77464e-06	0.00116383	4.77753	smultixcan	1.5519e-26	1.20686e-22	9.59828	NA	NA	NA	0	1	1	0	2	NA	NA	4.74948	-0.476109	9.71334	0.46827	NA	NA	NA	NA	2.03943e-06	0.633997	3.94826e-27	0.247432	NA	NA	NA	NA	0.0012463	0.983847	3.12923e-23	0.986151	NA	NA
TYK2	NA	NA	NA	Lung	2.39887e-08	3.41252e-05	5.58046	Adipose_Subcutaneous	1.47586e-25	4.51599e-22	-10.4493	NA	NA	NA	0	1	1	0	2	NA	NA	5.5537	-0.490826	-10.6397	-1.0816	NA	NA	NA	NA	2.79685e-08	0.62355	1.94726e-26	0.27943	NA	NA	NA	NA	4.60885e-05	0.991131	6.10943e-23	0.986177	NA	NA
TYK2	NA	NA	NA	Lung	2.39887e-08	3.41252e-05	5.58046	Adipose_Visceral_Omentum	2.47075e-13	7.28331e-10	-7.32049	NA	NA	NA	0	1	1	0	2	NA	NA	5.5537	-0.490826	-7.23108	1.19838	NA	NA	NA	NA	2.79685e-08	0.62355	4.79151e-13	0.230769	NA	NA	NA	NA	4.60885e-05	0.991131	1.23061e-09	0.991425	NA	NA
TYK2	NA	NA	NA	Lung	2.39887e-08	3.41252e-05	5.58046	Adrenal_Gland	1.47586e-25	1.04395e-21	10.4493	NA	NA	NA	0	1	1	0	2	NA	NA	5.5537	-0.490826	10.6397	1.0816	NA	NA	NA	NA	2.79685e-08	0.62355	1.94726e-26	0.27943	NA	NA	NA	NA	4.60885e-05	0.991131	1.41118e-22	0.984636	NA	NA
TYK2	NA	NA	NA	Lung	2.39887e-08	3.41252e-05	5.58046	Artery_Aorta	4.32754e-14	1.13327e-10	-7.55075	NA	NA	NA	0	1	1	0	2	NA	NA	5.5537	-0.490826	-7.46055	1.15256	NA	NA	NA	NA	2.79685e-08	0.62355	8.61628e-14	0.24909	NA	NA	NA	NA	4.60885e-05	0.991131	2.31484e-10	0.99254	NA	NA
TYK2	NA	NA	NA	Lung	2.39887e-08	3.41252e-05	5.58046	Artery_Coronary	1.91649e-06	0.00122378	-4.76204	NA	NA	NA	0	1	1	0	2	NA	NA	5.5537	-0.490826	-4.71211	0.717557	NA	NA	NA	NA	2.79685e-08	0.62355	2.45167e-06	0.47303	NA	NA	NA	NA	4.60885e-05	0.991131	0.00160164	0.990808	NA	NA
TYK2	NA	NA	NA	Lung	2.39887e-08	3.41252e-05	5.58046	Artery_Tibial	1.47586e-25	6.73602e-22	10.4493	NA	NA	NA	0	1	1	0	2	NA	NA	5.5537	-0.490826	10.6397	1.0816	NA	NA	NA	NA	2.79685e-08	0.62355	1.94726e-26	0.27943	NA	NA	NA	NA	4.60885e-05	0.991131	9.0948e-23	0.990621	NA	NA
TYK2	NA	NA	NA	Lung	2.39887e-08	3.41252e-05	5.58046	Brain_Amygdala	2.39887e-08	2.46697e-05	5.58046	NA	NA	NA	0	1	1	0	2	NA	NA	5.5537	-0.490826	5.5537	-0.490826	NA	NA	NA	NA	2.79685e-08	0.62355	2.79685e-08	0.62355	NA	NA	NA	NA	4.60885e-05	0.991131	2.95052e-05	0.996764	NA	NA
TYK2	NA	NA	NA	Lung	2.39887e-08	3.41252e-05	5.58046	Brain_Anterior_cingulate_cortex_BA24	1.47586e-25	1.08913e-21	10.4493	NA	NA	NA	0	1	1	0	2	NA	NA	5.5537	-0.490826	10.6397	1.0816	NA	NA	NA	NA	2.79685e-08	0.62355	1.94726e-26	0.27943	NA	NA	NA	NA	4.60885e-05	0.991131	1.47466e-22	0.996936	NA	NA
TYK2	NA	NA	NA	Lung	2.39887e-08	3.41252e-05	5.58046	Brain_Caudate_basal_ganglia	3.09978e-12	8.51165e-09	-6.97312	NA	NA	NA	0	1	1	0	2	NA	NA	5.5537	-0.490826	-6.95129	0.568807	NA	NA	NA	NA	2.79685e-08	0.62355	3.61957e-12	0.569487	NA	NA	NA	NA	4.60885e-05	0.991131	1.01867e-08	0.998198	NA	NA
TYK2	NA	NA	NA	Lung	2.39887e-08	3.41252e-05	5.58046	Brain_Cerebellar_Hemisphere	1.47586e-25	9.06117e-22	10.4493	NA	NA	NA	0	1	1	0	2	NA	NA	5.5537	-0.490826	10.6397	1.0816	NA	NA	NA	NA	2.79685e-08	0.62355	1.94726e-26	0.27943	NA	NA	NA	NA	4.60885e-05	0.991131	1.22623e-22	0.984027	NA	NA
TYK2	NA	NA	NA	Lung	2.39887e-08	3.41252e-05	5.58046	Brain_Cerebellum	1.31108e-28	1.03683e-24	11.0961	NA	NA	NA	0	1	1	0	2	NA	NA	5.5537	-0.490826	11.2266	0.519778	NA	NA	NA	NA	2.79685e-08	0.62355	3.01794e-29	0.603218	NA	NA	NA	NA	4.60885e-05	0.991131	2.44302e-25	0.997948	NA	NA
TYK2	NA	NA	NA	Lung	2.39887e-08	3.41252e-05	5.58046	Brain_Cortex	3.09978e-12	7.6404e-09	-6.97312	NA	NA	NA	0	1	1	0	2	NA	NA	5.5537	-0.490826	-6.95129	-0.624009	NA	NA	NA	NA	2.79685e-08	0.62355	3.61957e-12	0.532622	NA	NA	NA	NA	4.60885e-05	0.991131	9.13612e-09	0.9974	NA	NA
TYK2	NA	NA	NA	Lung	2.39887e-08	3.41252e-05	5.58046	Brain_Frontal_Cortex_BA9	1.91649e-06	0.00174733	-4.76204	NA	NA	NA	0	1	1	0	2	NA	NA	5.5537	-0.490826	-4.71211	0.717557	NA	NA	NA	NA	2.79685e-08	0.62355	2.45167e-06	0.47303	NA	NA	NA	NA	4.60885e-05	0.991131	0.00196022	0.997445	NA	NA
TYK2	NA	NA	NA	Lung	2.39887e-08	3.41252e-05	5.58046	Brain_Hippocampus	2.47075e-13	9.32656e-10	-7.32049	NA	NA	NA	0	1	1	0	2	NA	NA	5.5537	-0.490826	-7.23108	1.19838	NA	NA	NA	NA	2.79685e-08	0.62355	4.79151e-13	0.230769	NA	NA	NA	NA	4.60885e-05	0.991131	1.71089e-09	0.995566	NA	NA
TYK2	NA	NA	NA	Lung	2.39887e-08	3.41252e-05	5.58046	Brain_Hypothalamus	1.91649e-06	0.00152995	-4.76204	NA	NA	NA	0	1	1	0	2	NA	NA	5.5537	-0.490826	-4.71211	0.717557	NA	NA	NA	NA	2.79685e-08	0.62355	2.45167e-06	0.47303	NA	NA	NA	NA	4.60885e-05	0.991131	0.0017649	0.993909	NA	NA
TYK2	NA	NA	NA	Lung	2.39887e-08	3.41252e-05	5.58046	Brain_Nucleus_accumbens_basal_ganglia	1.36774e-10	2.8726e-07	-6.41944	NA	NA	NA	0	1	1	0	2	NA	NA	5.5537	-0.490826	-6.38385	0.607976	NA	NA	NA	NA	2.79685e-08	0.62355	1.72693e-10	0.543203	NA	NA	NA	NA	4.60885e-05	0.991131	3.19717e-07	0.994076	NA	NA
TYK2	NA	NA	NA	Lung	2.39887e-08	3.41252e-05	5.58046	Brain_Putamen_basal_ganglia	1.91649e-06	0.00124073	-4.76204	NA	NA	NA	0	1	1	0	2	NA	NA	5.5537	-0.490826	-4.71211	0.717557	NA	NA	NA	NA	2.79685e-08	0.62355	2.45167e-06	0.47303	NA	NA	NA	NA	4.60885e-05	0.991131	0.00152684	0.995484	NA	NA
TYK2	NA	NA	NA	Lung	2.39887e-08	3.41252e-05	5.58046	Brain_Spinal_cord_cervical_c-1	1.91649e-06	0.0012444	-4.76204	NA	NA	NA	0	1	1	0	2	NA	NA	5.5537	-0.490826	-4.71211	0.717557	NA	NA	NA	NA	2.79685e-08	0.62355	2.45167e-06	0.47303	NA	NA	NA	NA	4.60885e-05	0.991131	0.00149638	0.996336	NA	NA
TYK2	NA	NA	NA	Lung	2.39887e-08	3.41252e-05	5.58046	Brain_Substantia_nigra	2.47075e-13	4.77756e-10	7.32049	NA	NA	NA	0	1	1	0	2	NA	NA	5.5537	-0.490826	7.23108	-1.19838	NA	NA	NA	NA	2.79685e-08	0.62355	4.79151e-13	0.230769	NA	NA	NA	NA	4.60885e-05	0.991131	8.78044e-10	0.991123	NA	NA
TYK2	NA	NA	NA	Lung	2.39887e-08	3.41252e-05	5.58046	Breast_Mammary_Tissue	1.47586e-25	5.11016e-22	10.4493	NA	NA	NA	0	1	1	0	2	NA	NA	5.5537	-0.490826	10.6397	1.0816	NA	NA	NA	NA	2.79685e-08	0.62355	1.94726e-26	0.27943	NA	NA	NA	NA	4.60885e-05	0.991131	6.91763e-23	0.991689	NA	NA
TYK2	NA	NA	NA	Lung	2.39887e-08	3.41252e-05	5.58046	Cells_Cultured_fibroblasts	1.47586e-25	7.11339e-22	-10.4493	NA	NA	NA	0	1	1	0	2	NA	NA	5.5537	-0.490826	-10.6397	-1.0816	NA	NA	NA	NA	2.79685e-08	0.62355	1.94726e-26	0.27943	NA	NA	NA	NA	4.60885e-05	0.991131	9.61425e-23	0.988441	NA	NA
TYK2	NA	NA	NA	Lung	2.39887e-08	3.41252e-05	5.58046	Cells_EBV-transformed_lymphocytes	1.47586e-25	4.68913e-22	-10.4493	NA	NA	NA	0	1	1	0	2	NA	NA	5.5537	-0.490826	-10.6397	-1.0816	NA	NA	NA	NA	2.79685e-08	0.62355	1.94726e-26	0.27943	NA	NA	NA	NA	4.60885e-05	0.991131	6.34524e-23	0.985068	NA	NA
TYK2	NA	NA	NA	Lung	2.39887e-08	3.41252e-05	5.58046	Colon_Sigmoid	2.02055e-28	1.627e-24	11.0573	NA	NA	NA	0	1	1	0	2	NA	NA	5.5537	-0.490826	11.1672	0.340395	NA	NA	NA	NA	2.79685e-08	0.62355	5.90078e-29	0.733559	NA	NA	NA	NA	4.60885e-05	0.991131	4.86741e-25	0.995533	NA	NA
TYK2	NA	NA	NA	Lung	2.39887e-08	3.41252e-05	5.58046	Colon_Transverse	8.56921e-11	1.6102e-07	-6.49025	NA	NA	NA	0	1	1	0	2	NA	NA	5.5537	-0.490826	-6.45431	0.614283	NA	NA	NA	NA	2.79685e-08	0.62355	1.08713e-10	0.539028	NA	NA	NA	NA	4.60885e-05	0.991131	2.09388e-07	0.994349	NA	NA
TYK2	NA	NA	NA	Lung	2.39887e-08	3.41252e-05	5.58046	Esophagus_Gastroesophageal_Junction	1.47586e-25	9.37907e-22	10.4493	NA	NA	NA	0	1	1	0	2	NA	NA	5.5537	-0.490826	10.6397	1.0816	NA	NA	NA	NA	2.79685e-08	0.62355	1.94726e-26	0.27943	NA	NA	NA	NA	4.60885e-05	0.991131	1.26794e-22	0.99535	NA	NA
TYK2	NA	NA	NA	Lung	2.39887e-08	3.41252e-05	5.58046	Esophagus_Mucosa	1.47586e-25	8.51422e-22	10.4493	NA	NA	NA	0	1	1	0	2	NA	NA	5.5537	-0.490826	10.6397	1.0816	NA	NA	NA	NA	2.79685e-08	0.62355	1.94726e-26	0.27943	NA	NA	NA	NA	4.60885e-05	0.991131	1.15169e-22	0.989771	NA	NA
TYK2	NA	NA	NA	Lung	2.39887e-08	3.41252e-05	5.58046	Esophagus_Muscularis	1.47586e-25	7.7421e-22	10.4493	NA	NA	NA	0	1	1	0	2	NA	NA	5.5537	-0.490826	10.6397	1.0816	NA	NA	NA	NA	2.79685e-08	0.62355	1.94726e-26	0.27943	NA	NA	NA	NA	4.60885e-05	0.991131	1.04623e-22	0.991864	NA	NA
TYK2	NA	NA	NA	Lung	2.39887e-08	3.41252e-05	5.58046	Heart_Atrial_Appendage	2.39887e-08	2.51072e-05	-5.58046	NA	NA	NA	0	1	1	0	2	NA	NA	5.5537	-0.490826	-5.5537	0.490826	NA	NA	NA	NA	2.79685e-08	0.62355	2.79685e-08	0.62355	NA	NA	NA	NA	4.60885e-05	0.991131	2.99977e-05	0.995721	NA	NA
TYK2	NA	NA	NA	Lung	2.39887e-08	3.41252e-05	5.58046	Heart_Left_Ventricle	1.47586e-25	8.35298e-22	10.4493	NA	NA	NA	0	1	1	0	2	NA	NA	5.5537	-0.490826	10.6397	1.0816	NA	NA	NA	NA	2.79685e-08	0.62355	1.94726e-26	0.27943	NA	NA	NA	NA	4.60885e-05	0.991131	1.12931e-22	0.994742	NA	NA
TYK2	NA	NA	NA	Lung	2.39887e-08	3.41252e-05	5.58046	Kidney_Cortex	1.47586e-25	5.38186e-22	10.4493	NA	NA	NA	0	1	1	0	2	NA	NA	5.5537	-0.490826	10.6397	1.0816	NA	NA	NA	NA	2.79685e-08	0.62355	1.94726e-26	0.27943	NA	NA	NA	NA	4.60885e-05	0.991131	7.29092e-23	0.995928	NA	NA
TYK2	NA	NA	NA	Lung	2.39887e-08	3.41252e-05	5.58046	Liver	1.91649e-06	0.00150462	-4.76204	NA	NA	NA	0	1	1	0	2	NA	NA	5.5537	-0.490826	-4.71211	0.717557	NA	NA	NA	NA	2.79685e-08	0.62355	2.45167e-06	0.47303	NA	NA	NA	NA	4.60885e-05	0.991131	0.00165211	0.973224	NA	NA
TYK2	NA	NA	NA	Lung	2.39887e-08	3.41252e-05	5.58046	Lung	2.1231e-29	8.18409e-26	11.2577	NA	NA	NA	0	1	1	0	2	NA	NA	5.5537	-0.490826	11.3681	0.333715	NA	NA	NA	NA	2.79685e-08	0.62355	6.02969e-30	0.738594	NA	NA	NA	NA	4.60885e-05	0.991131	2.38428e-26	0.997093	NA	NA
TYK2	NA	NA	NA	Lung	2.39887e-08	3.41252e-05	5.58046	Minor_Salivary_Gland	2.39887e-08	2.65803e-05	5.58046	NA	NA	NA	0	1	1	0	2	NA	NA	5.5537	-0.490826	5.5537	-0.490826	NA	NA	NA	NA	2.79685e-08	0.62355	2.79685e-08	0.62355	NA	NA	NA	NA	4.60885e-05	0.991131	3.30587e-05	0.995633	NA	NA
TYK2	NA	NA	NA	Lung	2.39887e-08	3.41252e-05	5.58046	Muscle_Skeletal	1.91649e-06	0.00171156	-4.76204	NA	NA	NA	0	1	1	0	2	NA	NA	5.5537	-0.490826	-4.71211	0.717557	NA	NA	NA	NA	2.79685e-08	0.62355	2.45167e-06	0.47303	NA	NA	NA	NA	4.60885e-05	0.991131	0.002025	0.996016	NA	NA
TYK2	NA	NA	NA	Lung	2.39887e-08	3.41252e-05	5.58046	Nerve_Tibial	1.47586e-25	5.86424e-22	10.4493	NA	NA	NA	0	1	1	0	2	NA	NA	5.5537	-0.490826	10.6397	1.0816	NA	NA	NA	NA	2.79685e-08	0.62355	1.94726e-26	0.27943	NA	NA	NA	NA	4.60885e-05	0.991131	7.93182e-23	0.990797	NA	NA
TYK2	NA	NA	NA	Lung	2.39887e-08	3.41252e-05	5.58046	Ovary	1.3814e-28	1.08098e-24	11.0914	NA	NA	NA	0	1	1	0	2	NA	NA	5.5537	-0.490826	11.2063	0.382542	NA	NA	NA	NA	2.79685e-08	0.62355	3.7978e-29	0.702059	NA	NA	NA	NA	4.60885e-05	0.991131	3.04479e-25	0.990568	NA	NA
TYK2	NA	NA	NA	Lung	2.39887e-08	3.41252e-05	5.58046	Pancreas	3.09978e-12	8.13038e-09	-6.97312	NA	NA	NA	0	1	1	0	2	NA	NA	5.5537	-0.490826	-6.95129	0.568807	NA	NA	NA	NA	2.79685e-08	0.62355	3.61957e-12	0.569487	NA	NA	NA	NA	4.60885e-05	0.991131	9.74227e-09	0.995526	NA	NA
TYK2	NA	NA	NA	Lung	2.39887e-08	3.41252e-05	5.58046	Pituitary	2.5396e-11	8.66011e-08	-6.67106	NA	NA	NA	0	1	1	0	2	NA	NA	5.5537	-0.490826	-6.63494	0.624004	NA	NA	NA	NA	2.79685e-08	0.62355	3.2464e-11	0.532625	NA	NA	NA	NA	4.60885e-05	0.991131	9.94313e-08	0.993787	NA	NA
TYK2	NA	NA	NA	Lung	2.39887e-08	3.41252e-05	5.58046	Prostate	1.47586e-25	9.49065e-22	-10.4493	NA	NA	NA	0	1	1	0	2	NA	NA	5.5537	-0.490826	-10.6397	-1.0816	NA	NA	NA	NA	2.79685e-08	0.62355	1.94726e-26	0.27943	NA	NA	NA	NA	4.60885e-05	0.991131	1.28519e-22	0.992599	NA	NA
TYK2	NA	NA	NA	Lung	2.39887e-08	3.41252e-05	5.58046	Skin_Not_Sun_Exposed_Suprapubic	1.47586e-25	6.94897e-22	-10.4493	NA	NA	NA	0	1	1	0	2	NA	NA	5.5537	-0.490826	-10.6397	-1.0816	NA	NA	NA	NA	2.79685e-08	0.62355	1.94726e-26	0.27943	NA	NA	NA	NA	4.60885e-05	0.991131	9.38828e-23	0.990162	NA	NA
TYK2	NA	NA	NA	Lung	2.39887e-08	3.41252e-05	5.58046	Skin_Sun_Exposed_Lower_leg	1.47586e-25	6.99915e-22	10.4493	NA	NA	NA	0	1	1	0	2	NA	NA	5.5537	-0.490826	10.6397	1.0816	NA	NA	NA	NA	2.79685e-08	0.62355	1.94726e-26	0.27943	NA	NA	NA	NA	4.60885e-05	0.991131	9.46283e-23	0.993261	NA	NA
TYK2	NA	NA	NA	Lung	2.39887e-08	3.41252e-05	5.58046	Small_Intestine_Terminal_Ileum	1.69432e-24	1.02052e-20	-10.2153	NA	NA	NA	0	1	1	0	2	NA	NA	5.5537	-0.490826	-10.3866	-0.928479	NA	NA	NA	NA	2.79685e-08	0.62355	2.85388e-25	0.353159	NA	NA	NA	NA	4.60885e-05	0.991131	1.76399e-21	0.989016	NA	NA
TYK2	NA	NA	NA	Lung	2.39887e-08	3.41252e-05	5.58046	Spleen	2.23573e-13	5.29009e-10	7.33389	NA	NA	NA	0	1	1	0	2	NA	NA	5.5537	-0.490826	7.24665	-1.1798	NA	NA	NA	NA	2.79685e-08	0.62355	4.27195e-13	0.238078	NA	NA	NA	NA	4.60885e-05	0.991131	9.61798e-10	0.980899	NA	NA
TYK2	NA	NA	NA	Lung	2.39887e-08	3.41252e-05	5.58046	Stomach	4.25391e-24	1.9797e-20	-10.1256	NA	NA	NA	0	1	1	0	2	NA	NA	5.5537	-0.490826	-10.2948	-0.914885	NA	NA	NA	NA	2.79685e-08	0.62355	7.43787e-25	0.360252	NA	NA	NA	NA	4.60885e-05	0.991131	3.54985e-21	0.994382	NA	NA
TYK2	NA	NA	NA	Lung	2.39887e-08	3.41252e-05	5.58046	Testis	1.74067e-08	3.46076e-05	-5.63598	NA	NA	NA	0	1	1	0	2	NA	NA	5.5537	-0.490826	-5.60883	0.496822	NA	NA	NA	NA	2.79685e-08	0.62355	2.03697e-08	0.619315	NA	NA	NA	NA	4.60885e-05	0.991131	3.49722e-05	0.992075	NA	NA
TYK2	NA	NA	NA	Lung	2.39887e-08	3.41252e-05	5.58046	Thyroid	1.47586e-25	8.71666e-22	10.4493	NA	NA	NA	0	1	1	0	2	NA	NA	5.5537	-0.490826	10.6397	1.0816	NA	NA	NA	NA	2.79685e-08	0.62355	1.94726e-26	0.27943	NA	NA	NA	NA	4.60885e-05	0.991131	1.17968e-22	0.992545	NA	NA
TYK2	NA	NA	NA	Lung	2.39887e-08	3.41252e-05	5.58046	Uterus	3.66435e-10	5.70971e-07	-6.26769	NA	NA	NA	0	1	1	0	2	NA	NA	5.5537	-0.490826	-6.23232	0.599152	NA	NA	NA	NA	2.79685e-08	0.62355	4.59567e-10	0.549072	NA	NA	NA	NA	4.60885e-05	0.991131	5.90066e-07	0.992052	NA	NA
TYK2	NA	NA	NA	Lung	2.39887e-08	3.41252e-05	5.58046	Vagina	1.47586e-25	6.8989e-22	10.4493	NA	NA	NA	0	1	1	0	2	NA	NA	5.5537	-0.490826	10.6397	1.0816	NA	NA	NA	NA	2.79685e-08	0.62355	1.94726e-26	0.27943	NA	NA	NA	NA	4.60885e-05	0.991131	9.32898e-23	0.99369	NA	NA
TYK2	NA	NA	NA	Lung	2.39887e-08	3.41252e-05	5.58046	smultixcan	1.5519e-26	1.20686e-22	9.59828	NA	NA	NA	0	1	1	0	2	NA	NA	5.5537	-0.490826	9.71334	0.46827	NA	NA	NA	NA	2.79685e-08	0.62355	3.94826e-27	0.247432	NA	NA	NA	NA	4.60885e-05	0.991131	3.12923e-23	0.986151	NA	NA
TYK2	NA	NA	NA	Nerve_Tibial	1.73433e-08	1.64959e-05	5.63661	Adipose_Subcutaneous	1.47586e-25	4.51599e-22	-10.4493	NA	NA	NA	0	1	1	0	2	NA	NA	5.60729	-0.51895	-10.6397	-1.0816	NA	NA	NA	NA	2.05521e-08	0.603796	1.94726e-26	0.27943	NA	NA	NA	NA	2.33335e-05	0.987789	6.10943e-23	0.986177	NA	NA
TYK2	NA	NA	NA	Nerve_Tibial	1.73433e-08	1.64959e-05	5.63661	Adipose_Visceral_Omentum	2.47075e-13	7.28331e-10	-7.32049	NA	NA	NA	0	1	1	0	2	NA	NA	5.60729	-0.51895	-7.23108	1.19838	NA	NA	NA	NA	2.05521e-08	0.603796	4.79151e-13	0.230769	NA	NA	NA	NA	2.33335e-05	0.987789	1.23061e-09	0.991425	NA	NA
TYK2	NA	NA	NA	Nerve_Tibial	1.73433e-08	1.64959e-05	5.63661	Adrenal_Gland	1.47586e-25	1.04395e-21	10.4493	NA	NA	NA	0	1	1	0	2	NA	NA	5.60729	-0.51895	10.6397	1.0816	NA	NA	NA	NA	2.05521e-08	0.603796	1.94726e-26	0.27943	NA	NA	NA	NA	2.33335e-05	0.987789	1.41118e-22	0.984636	NA	NA
TYK2	NA	NA	NA	Nerve_Tibial	1.73433e-08	1.64959e-05	5.63661	Artery_Aorta	4.32754e-14	1.13327e-10	-7.55075	NA	NA	NA	0	1	1	0	2	NA	NA	5.60729	-0.51895	-7.46055	1.15256	NA	NA	NA	NA	2.05521e-08	0.603796	8.61628e-14	0.24909	NA	NA	NA	NA	2.33335e-05	0.987789	2.31484e-10	0.99254	NA	NA
TYK2	NA	NA	NA	Nerve_Tibial	1.73433e-08	1.64959e-05	5.63661	Artery_Coronary	1.91649e-06	0.00122378	-4.76204	NA	NA	NA	0	1	1	0	2	NA	NA	5.60729	-0.51895	-4.71211	0.717557	NA	NA	NA	NA	2.05521e-08	0.603796	2.45167e-06	0.47303	NA	NA	NA	NA	2.33335e-05	0.987789	0.00160164	0.990808	NA	NA
TYK2	NA	NA	NA	Nerve_Tibial	1.73433e-08	1.64959e-05	5.63661	Artery_Tibial	1.47586e-25	6.73602e-22	10.4493	NA	NA	NA	0	1	1	0	2	NA	NA	5.60729	-0.51895	10.6397	1.0816	NA	NA	NA	NA	2.05521e-08	0.603796	1.94726e-26	0.27943	NA	NA	NA	NA	2.33335e-05	0.987789	9.0948e-23	0.990621	NA	NA
TYK2	NA	NA	NA	Nerve_Tibial	1.73433e-08	1.64959e-05	5.63661	Brain_Amygdala	2.39887e-08	2.46697e-05	5.58046	NA	NA	NA	0	1	1	0	2	NA	NA	5.60729	-0.51895	5.5537	-0.490826	NA	NA	NA	NA	2.05521e-08	0.603796	2.79685e-08	0.62355	NA	NA	NA	NA	2.33335e-05	0.987789	2.95052e-05	0.996764	NA	NA
TYK2	NA	NA	NA	Nerve_Tibial	1.73433e-08	1.64959e-05	5.63661	Brain_Anterior_cingulate_cortex_BA24	1.47586e-25	1.08913e-21	10.4493	NA	NA	NA	0	1	1	0	2	NA	NA	5.60729	-0.51895	10.6397	1.0816	NA	NA	NA	NA	2.05521e-08	0.603796	1.94726e-26	0.27943	NA	NA	NA	NA	2.33335e-05	0.987789	1.47466e-22	0.996936	NA	NA
TYK2	NA	NA	NA	Nerve_Tibial	1.73433e-08	1.64959e-05	5.63661	Brain_Caudate_basal_ganglia	3.09978e-12	8.51165e-09	-6.97312	NA	NA	NA	0	1	1	0	2	NA	NA	5.60729	-0.51895	-6.95129	0.568807	NA	NA	NA	NA	2.05521e-08	0.603796	3.61957e-12	0.569487	NA	NA	NA	NA	2.33335e-05	0.987789	1.01867e-08	0.998198	NA	NA
TYK2	NA	NA	NA	Nerve_Tibial	1.73433e-08	1.64959e-05	5.63661	Brain_Cerebellar_Hemisphere	1.47586e-25	9.06117e-22	10.4493	NA	NA	NA	0	1	1	0	2	NA	NA	5.60729	-0.51895	10.6397	1.0816	NA	NA	NA	NA	2.05521e-08	0.603796	1.94726e-26	0.27943	NA	NA	NA	NA	2.33335e-05	0.987789	1.22623e-22	0.984027	NA	NA
TYK2	NA	NA	NA	Nerve_Tibial	1.73433e-08	1.64959e-05	5.63661	Brain_Cerebellum	1.31108e-28	1.03683e-24	11.0961	NA	NA	NA	0	1	1	0	2	NA	NA	5.60729	-0.51895	11.2266	0.519778	NA	NA	NA	NA	2.05521e-08	0.603796	3.01794e-29	0.603218	NA	NA	NA	NA	2.33335e-05	0.987789	2.44302e-25	0.997948	NA	NA
TYK2	NA	NA	NA	Nerve_Tibial	1.73433e-08	1.64959e-05	5.63661	Brain_Cortex	3.09978e-12	7.6404e-09	-6.97312	NA	NA	NA	0	1	1	0	2	NA	NA	5.60729	-0.51895	-6.95129	-0.624009	NA	NA	NA	NA	2.05521e-08	0.603796	3.61957e-12	0.532622	NA	NA	NA	NA	2.33335e-05	0.987789	9.13612e-09	0.9974	NA	NA
TYK2	NA	NA	NA	Nerve_Tibial	1.73433e-08	1.64959e-05	5.63661	Brain_Frontal_Cortex_BA9	1.91649e-06	0.00174733	-4.76204	NA	NA	NA	0	1	1	0	2	NA	NA	5.60729	-0.51895	-4.71211	0.717557	NA	NA	NA	NA	2.05521e-08	0.603796	2.45167e-06	0.47303	NA	NA	NA	NA	2.33335e-05	0.987789	0.00196022	0.997445	NA	NA
TYK2	NA	NA	NA	Nerve_Tibial	1.73433e-08	1.64959e-05	5.63661	Brain_Hippocampus	2.47075e-13	9.32656e-10	-7.32049	NA	NA	NA	0	1	1	0	2	NA	NA	5.60729	-0.51895	-7.23108	1.19838	NA	NA	NA	NA	2.05521e-08	0.603796	4.79151e-13	0.230769	NA	NA	NA	NA	2.33335e-05	0.987789	1.71089e-09	0.995566	NA	NA
TYK2	NA	NA	NA	Nerve_Tibial	1.73433e-08	1.64959e-05	5.63661	Brain_Hypothalamus	1.91649e-06	0.00152995	-4.76204	NA	NA	NA	0	1	1	0	2	NA	NA	5.60729	-0.51895	-4.71211	0.717557	NA	NA	NA	NA	2.05521e-08	0.603796	2.45167e-06	0.47303	NA	NA	NA	NA	2.33335e-05	0.987789	0.0017649	0.993909	NA	NA
TYK2	NA	NA	NA	Nerve_Tibial	1.73433e-08	1.64959e-05	5.63661	Brain_Nucleus_accumbens_basal_ganglia	1.36774e-10	2.8726e-07	-6.41944	NA	NA	NA	0	1	1	0	2	NA	NA	5.60729	-0.51895	-6.38385	0.607976	NA	NA	NA	NA	2.05521e-08	0.603796	1.72693e-10	0.543203	NA	NA	NA	NA	2.33335e-05	0.987789	3.19717e-07	0.994076	NA	NA
TYK2	NA	NA	NA	Nerve_Tibial	1.73433e-08	1.64959e-05	5.63661	Brain_Putamen_basal_ganglia	1.91649e-06	0.00124073	-4.76204	NA	NA	NA	0	1	1	0	2	NA	NA	5.60729	-0.51895	-4.71211	0.717557	NA	NA	NA	NA	2.05521e-08	0.603796	2.45167e-06	0.47303	NA	NA	NA	NA	2.33335e-05	0.987789	0.00152684	0.995484	NA	NA
TYK2	NA	NA	NA	Nerve_Tibial	1.73433e-08	1.64959e-05	5.63661	Brain_Spinal_cord_cervical_c-1	1.91649e-06	0.0012444	-4.76204	NA	NA	NA	0	1	1	0	2	NA	NA	5.60729	-0.51895	-4.71211	0.717557	NA	NA	NA	NA	2.05521e-08	0.603796	2.45167e-06	0.47303	NA	NA	NA	NA	2.33335e-05	0.987789	0.00149638	0.996336	NA	NA
TYK2	NA	NA	NA	Nerve_Tibial	1.73433e-08	1.64959e-05	5.63661	Brain_Substantia_nigra	2.47075e-13	4.77756e-10	7.32049	NA	NA	NA	0	1	1	0	2	NA	NA	5.60729	-0.51895	7.23108	-1.19838	NA	NA	NA	NA	2.05521e-08	0.603796	4.79151e-13	0.230769	NA	NA	NA	NA	2.33335e-05	0.987789	8.78044e-10	0.991123	NA	NA
TYK2	NA	NA	NA	Nerve_Tibial	1.73433e-08	1.64959e-05	5.63661	Breast_Mammary_Tissue	1.47586e-25	5.11016e-22	10.4493	NA	NA	NA	0	1	1	0	2	NA	NA	5.60729	-0.51895	10.6397	1.0816	NA	NA	NA	NA	2.05521e-08	0.603796	1.94726e-26	0.27943	NA	NA	NA	NA	2.33335e-05	0.987789	6.91763e-23	0.991689	NA	NA
TYK2	NA	NA	NA	Nerve_Tibial	1.73433e-08	1.64959e-05	5.63661	Cells_Cultured_fibroblasts	1.47586e-25	7.11339e-22	-10.4493	NA	NA	NA	0	1	1	0	2	NA	NA	5.60729	-0.51895	-10.6397	-1.0816	NA	NA	NA	NA	2.05521e-08	0.603796	1.94726e-26	0.27943	NA	NA	NA	NA	2.33335e-05	0.987789	9.61425e-23	0.988441	NA	NA
TYK2	NA	NA	NA	Nerve_Tibial	1.73433e-08	1.64959e-05	5.63661	Cells_EBV-transformed_lymphocytes	1.47586e-25	4.68913e-22	-10.4493	NA	NA	NA	0	1	1	0	2	NA	NA	5.60729	-0.51895	-10.6397	-1.0816	NA	NA	NA	NA	2.05521e-08	0.603796	1.94726e-26	0.27943	NA	NA	NA	NA	2.33335e-05	0.987789	6.34524e-23	0.985068	NA	NA
TYK2	NA	NA	NA	Nerve_Tibial	1.73433e-08	1.64959e-05	5.63661	Colon_Sigmoid	2.02055e-28	1.627e-24	11.0573	NA	NA	NA	0	1	1	0	2	NA	NA	5.60729	-0.51895	11.1672	0.340395	NA	NA	NA	NA	2.05521e-08	0.603796	5.90078e-29	0.733559	NA	NA	NA	NA	2.33335e-05	0.987789	4.86741e-25	0.995533	NA	NA
TYK2	NA	NA	NA	Nerve_Tibial	1.73433e-08	1.64959e-05	5.63661	Colon_Transverse	8.56921e-11	1.6102e-07	-6.49025	NA	NA	NA	0	1	1	0	2	NA	NA	5.60729	-0.51895	-6.45431	0.614283	NA	NA	NA	NA	2.05521e-08	0.603796	1.08713e-10	0.539028	NA	NA	NA	NA	2.33335e-05	0.987789	2.09388e-07	0.994349	NA	NA
TYK2	NA	NA	NA	Nerve_Tibial	1.73433e-08	1.64959e-05	5.63661	Esophagus_Gastroesophageal_Junction	1.47586e-25	9.37907e-22	10.4493	NA	NA	NA	0	1	1	0	2	NA	NA	5.60729	-0.51895	10.6397	1.0816	NA	NA	NA	NA	2.05521e-08	0.603796	1.94726e-26	0.27943	NA	NA	NA	NA	2.33335e-05	0.987789	1.26794e-22	0.99535	NA	NA
TYK2	NA	NA	NA	Nerve_Tibial	1.73433e-08	1.64959e-05	5.63661	Esophagus_Mucosa	1.47586e-25	8.51422e-22	10.4493	NA	NA	NA	0	1	1	0	2	NA	NA	5.60729	-0.51895	10.6397	1.0816	NA	NA	NA	NA	2.05521e-08	0.603796	1.94726e-26	0.27943	NA	NA	NA	NA	2.33335e-05	0.987789	1.15169e-22	0.989771	NA	NA
TYK2	NA	NA	NA	Nerve_Tibial	1.73433e-08	1.64959e-05	5.63661	Esophagus_Muscularis	1.47586e-25	7.7421e-22	10.4493	NA	NA	NA	0	1	1	0	2	NA	NA	5.60729	-0.51895	10.6397	1.0816	NA	NA	NA	NA	2.05521e-08	0.603796	1.94726e-26	0.27943	NA	NA	NA	NA	2.33335e-05	0.987789	1.04623e-22	0.991864	NA	NA
TYK2	NA	NA	NA	Nerve_Tibial	1.73433e-08	1.64959e-05	5.63661	Heart_Atrial_Appendage	2.39887e-08	2.51072e-05	-5.58046	NA	NA	NA	0	1	1	0	2	NA	NA	5.60729	-0.51895	-5.5537	0.490826	NA	NA	NA	NA	2.05521e-08	0.603796	2.79685e-08	0.62355	NA	NA	NA	NA	2.33335e-05	0.987789	2.99977e-05	0.995721	NA	NA
TYK2	NA	NA	NA	Nerve_Tibial	1.73433e-08	1.64959e-05	5.63661	Heart_Left_Ventricle	1.47586e-25	8.35298e-22	10.4493	NA	NA	NA	0	1	1	0	2	NA	NA	5.60729	-0.51895	10.6397	1.0816	NA	NA	NA	NA	2.05521e-08	0.603796	1.94726e-26	0.27943	NA	NA	NA	NA	2.33335e-05	0.987789	1.12931e-22	0.994742	NA	NA
TYK2	NA	NA	NA	Nerve_Tibial	1.73433e-08	1.64959e-05	5.63661	Kidney_Cortex	1.47586e-25	5.38186e-22	10.4493	NA	NA	NA	0	1	1	0	2	NA	NA	5.60729	-0.51895	10.6397	1.0816	NA	NA	NA	NA	2.05521e-08	0.603796	1.94726e-26	0.27943	NA	NA	NA	NA	2.33335e-05	0.987789	7.29092e-23	0.995928	NA	NA
TYK2	NA	NA	NA	Nerve_Tibial	1.73433e-08	1.64959e-05	5.63661	Liver	1.91649e-06	0.00150462	-4.76204	NA	NA	NA	0	1	1	0	2	NA	NA	5.60729	-0.51895	-4.71211	0.717557	NA	NA	NA	NA	2.05521e-08	0.603796	2.45167e-06	0.47303	NA	NA	NA	NA	2.33335e-05	0.987789	0.00165211	0.973224	NA	NA
TYK2	NA	NA	NA	Nerve_Tibial	1.73433e-08	1.64959e-05	5.63661	Lung	2.1231e-29	8.18409e-26	11.2577	NA	NA	NA	0	1	1	0	2	NA	NA	5.60729	-0.51895	11.3681	0.333715	NA	NA	NA	NA	2.05521e-08	0.603796	6.02969e-30	0.738594	NA	NA	NA	NA	2.33335e-05	0.987789	2.38428e-26	0.997093	NA	NA
TYK2	NA	NA	NA	Nerve_Tibial	1.73433e-08	1.64959e-05	5.63661	Minor_Salivary_Gland	2.39887e-08	2.65803e-05	5.58046	NA	NA	NA	0	1	1	0	2	NA	NA	5.60729	-0.51895	5.5537	-0.490826	NA	NA	NA	NA	2.05521e-08	0.603796	2.79685e-08	0.62355	NA	NA	NA	NA	2.33335e-05	0.987789	3.30587e-05	0.995633	NA	NA
TYK2	NA	NA	NA	Nerve_Tibial	1.73433e-08	1.64959e-05	5.63661	Muscle_Skeletal	1.91649e-06	0.00171156	-4.76204	NA	NA	NA	0	1	1	0	2	NA	NA	5.60729	-0.51895	-4.71211	0.717557	NA	NA	NA	NA	2.05521e-08	0.603796	2.45167e-06	0.47303	NA	NA	NA	NA	2.33335e-05	0.987789	0.002025	0.996016	NA	NA
TYK2	NA	NA	NA	Nerve_Tibial	1.73433e-08	1.64959e-05	5.63661	Nerve_Tibial	1.47586e-25	5.86424e-22	10.4493	NA	NA	NA	0	1	1	0	2	NA	NA	5.60729	-0.51895	10.6397	1.0816	NA	NA	NA	NA	2.05521e-08	0.603796	1.94726e-26	0.27943	NA	NA	NA	NA	2.33335e-05	0.987789	7.93182e-23	0.990797	NA	NA
TYK2	NA	NA	NA	Nerve_Tibial	1.73433e-08	1.64959e-05	5.63661	Ovary	1.3814e-28	1.08098e-24	11.0914	NA	NA	NA	0	1	1	0	2	NA	NA	5.60729	-0.51895	11.2063	0.382542	NA	NA	NA	NA	2.05521e-08	0.603796	3.7978e-29	0.702059	NA	NA	NA	NA	2.33335e-05	0.987789	3.04479e-25	0.990568	NA	NA
TYK2	NA	NA	NA	Nerve_Tibial	1.73433e-08	1.64959e-05	5.63661	Pancreas	3.09978e-12	8.13038e-09	-6.97312	NA	NA	NA	0	1	1	0	2	NA	NA	5.60729	-0.51895	-6.95129	0.568807	NA	NA	NA	NA	2.05521e-08	0.603796	3.61957e-12	0.569487	NA	NA	NA	NA	2.33335e-05	0.987789	9.74227e-09	0.995526	NA	NA
TYK2	NA	NA	NA	Nerve_Tibial	1.73433e-08	1.64959e-05	5.63661	Pituitary	2.5396e-11	8.66011e-08	-6.67106	NA	NA	NA	0	1	1	0	2	NA	NA	5.60729	-0.51895	-6.63494	0.624004	NA	NA	NA	NA	2.05521e-08	0.603796	3.2464e-11	0.532625	NA	NA	NA	NA	2.33335e-05	0.987789	9.94313e-08	0.993787	NA	NA
TYK2	NA	NA	NA	Nerve_Tibial	1.73433e-08	1.64959e-05	5.63661	Prostate	1.47586e-25	9.49065e-22	-10.4493	NA	NA	NA	0	1	1	0	2	NA	NA	5.60729	-0.51895	-10.6397	-1.0816	NA	NA	NA	NA	2.05521e-08	0.603796	1.94726e-26	0.27943	NA	NA	NA	NA	2.33335e-05	0.987789	1.28519e-22	0.992599	NA	NA
TYK2	NA	NA	NA	Nerve_Tibial	1.73433e-08	1.64959e-05	5.63661	Skin_Not_Sun_Exposed_Suprapubic	1.47586e-25	6.94897e-22	-10.4493	NA	NA	NA	0	1	1	0	2	NA	NA	5.60729	-0.51895	-10.6397	-1.0816	NA	NA	NA	NA	2.05521e-08	0.603796	1.94726e-26	0.27943	NA	NA	NA	NA	2.33335e-05	0.987789	9.38828e-23	0.990162	NA	NA
TYK2	NA	NA	NA	Nerve_Tibial	1.73433e-08	1.64959e-05	5.63661	Skin_Sun_Exposed_Lower_leg	1.47586e-25	6.99915e-22	10.4493	NA	NA	NA	0	1	1	0	2	NA	NA	5.60729	-0.51895	10.6397	1.0816	NA	NA	NA	NA	2.05521e-08	0.603796	1.94726e-26	0.27943	NA	NA	NA	NA	2.33335e-05	0.987789	9.46283e-23	0.993261	NA	NA
TYK2	NA	NA	NA	Nerve_Tibial	1.73433e-08	1.64959e-05	5.63661	Small_Intestine_Terminal_Ileum	1.69432e-24	1.02052e-20	-10.2153	NA	NA	NA	0	1	1	0	2	NA	NA	5.60729	-0.51895	-10.3866	-0.928479	NA	NA	NA	NA	2.05521e-08	0.603796	2.85388e-25	0.353159	NA	NA	NA	NA	2.33335e-05	0.987789	1.76399e-21	0.989016	NA	NA
TYK2	NA	NA	NA	Nerve_Tibial	1.73433e-08	1.64959e-05	5.63661	Spleen	2.23573e-13	5.29009e-10	7.33389	NA	NA	NA	0	1	1	0	2	NA	NA	5.60729	-0.51895	7.24665	-1.1798	NA	NA	NA	NA	2.05521e-08	0.603796	4.27195e-13	0.238078	NA	NA	NA	NA	2.33335e-05	0.987789	9.61798e-10	0.980899	NA	NA
TYK2	NA	NA	NA	Nerve_Tibial	1.73433e-08	1.64959e-05	5.63661	Stomach	4.25391e-24	1.9797e-20	-10.1256	NA	NA	NA	0	1	1	0	2	NA	NA	5.60729	-0.51895	-10.2948	-0.914885	NA	NA	NA	NA	2.05521e-08	0.603796	7.43787e-25	0.360252	NA	NA	NA	NA	2.33335e-05	0.987789	3.54985e-21	0.994382	NA	NA
TYK2	NA	NA	NA	Nerve_Tibial	1.73433e-08	1.64959e-05	5.63661	Testis	1.74067e-08	3.46076e-05	-5.63598	NA	NA	NA	0	1	1	0	2	NA	NA	5.60729	-0.51895	-5.60883	0.496822	NA	NA	NA	NA	2.05521e-08	0.603796	2.03697e-08	0.619315	NA	NA	NA	NA	2.33335e-05	0.987789	3.49722e-05	0.992075	NA	NA
TYK2	NA	NA	NA	Nerve_Tibial	1.73433e-08	1.64959e-05	5.63661	Thyroid	1.47586e-25	8.71666e-22	10.4493	NA	NA	NA	0	1	1	0	2	NA	NA	5.60729	-0.51895	10.6397	1.0816	NA	NA	NA	NA	2.05521e-08	0.603796	1.94726e-26	0.27943	NA	NA	NA	NA	2.33335e-05	0.987789	1.17968e-22	0.992545	NA	NA
TYK2	NA	NA	NA	Nerve_Tibial	1.73433e-08	1.64959e-05	5.63661	Uterus	3.66435e-10	5.70971e-07	-6.26769	NA	NA	NA	0	1	1	0	2	NA	NA	5.60729	-0.51895	-6.23232	0.599152	NA	NA	NA	NA	2.05521e-08	0.603796	4.59567e-10	0.549072	NA	NA	NA	NA	2.33335e-05	0.987789	5.90066e-07	0.992052	NA	NA
TYK2	NA	NA	NA	Nerve_Tibial	1.73433e-08	1.64959e-05	5.63661	Vagina	1.47586e-25	6.8989e-22	10.4493	NA	NA	NA	0	1	1	0	2	NA	NA	5.60729	-0.51895	10.6397	1.0816	NA	NA	NA	NA	2.05521e-08	0.603796	1.94726e-26	0.27943	NA	NA	NA	NA	2.33335e-05	0.987789	9.32898e-23	0.99369	NA	NA
TYK2	NA	NA	NA	Nerve_Tibial	1.73433e-08	1.64959e-05	5.63661	smultixcan	1.5519e-26	1.20686e-22	9.59828	NA	NA	NA	0	1	1	0	2	NA	NA	5.60729	-0.51895	9.71334	0.46827	NA	NA	NA	NA	2.05521e-08	0.603796	3.94826e-27	0.247432	NA	NA	NA	NA	2.33335e-05	0.987789	3.12923e-23	0.986151	NA	NA
TYK2	NA	NA	NA	Pancreas	2.60221e-05	0.00831912	4.20575	Adipose_Subcutaneous	1.47586e-25	4.51599e-22	-10.4493	NA	NA	NA	0	1	1	0	2	NA	NA	4.17818	-0.450337	-10.6397	-1.0816	NA	NA	NA	NA	2.93845e-05	0.652467	1.94726e-26	0.27943	NA	NA	NA	NA	0.0099496	0.995037	6.10943e-23	0.986177	NA	NA
TYK2	NA	NA	NA	Pancreas	2.60221e-05	0.00831912	4.20575	Adipose_Visceral_Omentum	2.47075e-13	7.28331e-10	-7.32049	NA	NA	NA	0	1	1	0	2	NA	NA	4.17818	-0.450337	-7.23108	1.19838	NA	NA	NA	NA	2.93845e-05	0.652467	4.79151e-13	0.230769	NA	NA	NA	NA	0.0099496	0.995037	1.23061e-09	0.991425	NA	NA
TYK2	NA	NA	NA	Pancreas	2.60221e-05	0.00831912	4.20575	Adrenal_Gland	1.47586e-25	1.04395e-21	10.4493	NA	NA	NA	0	1	1	0	2	NA	NA	4.17818	-0.450337	10.6397	1.0816	NA	NA	NA	NA	2.93845e-05	0.652467	1.94726e-26	0.27943	NA	NA	NA	NA	0.0099496	0.995037	1.41118e-22	0.984636	NA	NA
TYK2	NA	NA	NA	Pancreas	2.60221e-05	0.00831912	4.20575	Artery_Aorta	4.32754e-14	1.13327e-10	-7.55075	NA	NA	NA	0	1	1	0	2	NA	NA	4.17818	-0.450337	-7.46055	1.15256	NA	NA	NA	NA	2.93845e-05	0.652467	8.61628e-14	0.24909	NA	NA	NA	NA	0.0099496	0.995037	2.31484e-10	0.99254	NA	NA
TYK2	NA	NA	NA	Pancreas	2.60221e-05	0.00831912	4.20575	Artery_Coronary	1.91649e-06	0.00122378	-4.76204	NA	NA	NA	0	1	1	0	2	NA	NA	4.17818	-0.450337	-4.71211	0.717557	NA	NA	NA	NA	2.93845e-05	0.652467	2.45167e-06	0.47303	NA	NA	NA	NA	0.0099496	0.995037	0.00160164	0.990808	NA	NA
TYK2	NA	NA	NA	Pancreas	2.60221e-05	0.00831912	4.20575	Artery_Tibial	1.47586e-25	6.73602e-22	10.4493	NA	NA	NA	0	1	1	0	2	NA	NA	4.17818	-0.450337	10.6397	1.0816	NA	NA	NA	NA	2.93845e-05	0.652467	1.94726e-26	0.27943	NA	NA	NA	NA	0.0099496	0.995037	9.0948e-23	0.990621	NA	NA
TYK2	NA	NA	NA	Pancreas	2.60221e-05	0.00831912	4.20575	Brain_Amygdala	2.39887e-08	2.46697e-05	5.58046	NA	NA	NA	0	1	1	0	2	NA	NA	4.17818	-0.450337	5.5537	-0.490826	NA	NA	NA	NA	2.93845e-05	0.652467	2.79685e-08	0.62355	NA	NA	NA	NA	0.0099496	0.995037	2.95052e-05	0.996764	NA	NA
TYK2	NA	NA	NA	Pancreas	2.60221e-05	0.00831912	4.20575	Brain_Anterior_cingulate_cortex_BA24	1.47586e-25	1.08913e-21	10.4493	NA	NA	NA	0	1	1	0	2	NA	NA	4.17818	-0.450337	10.6397	1.0816	NA	NA	NA	NA	2.93845e-05	0.652467	1.94726e-26	0.27943	NA	NA	NA	NA	0.0099496	0.995037	1.47466e-22	0.996936	NA	NA
TYK2	NA	NA	NA	Pancreas	2.60221e-05	0.00831912	4.20575	Brain_Caudate_basal_ganglia	3.09978e-12	8.51165e-09	-6.97312	NA	NA	NA	0	1	1	0	2	NA	NA	4.17818	-0.450337	-6.95129	0.568807	NA	NA	NA	NA	2.93845e-05	0.652467	3.61957e-12	0.569487	NA	NA	NA	NA	0.0099496	0.995037	1.01867e-08	0.998198	NA	NA
TYK2	NA	NA	NA	Pancreas	2.60221e-05	0.00831912	4.20575	Brain_Cerebellar_Hemisphere	1.47586e-25	9.06117e-22	10.4493	NA	NA	NA	0	1	1	0	2	NA	NA	4.17818	-0.450337	10.6397	1.0816	NA	NA	NA	NA	2.93845e-05	0.652467	1.94726e-26	0.27943	NA	NA	NA	NA	0.0099496	0.995037	1.22623e-22	0.984027	NA	NA
TYK2	NA	NA	NA	Pancreas	2.60221e-05	0.00831912	4.20575	Brain_Cerebellum	1.31108e-28	1.03683e-24	11.0961	NA	NA	NA	0	1	1	0	2	NA	NA	4.17818	-0.450337	11.2266	0.519778	NA	NA	NA	NA	2.93845e-05	0.652467	3.01794e-29	0.603218	NA	NA	NA	NA	0.0099496	0.995037	2.44302e-25	0.997948	NA	NA
TYK2	NA	NA	NA	Pancreas	2.60221e-05	0.00831912	4.20575	Brain_Cortex	3.09978e-12	7.6404e-09	-6.97312	NA	NA	NA	0	1	1	0	2	NA	NA	4.17818	-0.450337	-6.95129	-0.624009	NA	NA	NA	NA	2.93845e-05	0.652467	3.61957e-12	0.532622	NA	NA	NA	NA	0.0099496	0.995037	9.13612e-09	0.9974	NA	NA
TYK2	NA	NA	NA	Pancreas	2.60221e-05	0.00831912	4.20575	Brain_Frontal_Cortex_BA9	1.91649e-06	0.00174733	-4.76204	NA	NA	NA	0	1	1	0	2	NA	NA	4.17818	-0.450337	-4.71211	0.717557	NA	NA	NA	NA	2.93845e-05	0.652467	2.45167e-06	0.47303	NA	NA	NA	NA	0.0099496	0.995037	0.00196022	0.997445	NA	NA
TYK2	NA	NA	NA	Pancreas	2.60221e-05	0.00831912	4.20575	Brain_Hippocampus	2.47075e-13	9.32656e-10	-7.32049	NA	NA	NA	0	1	1	0	2	NA	NA	4.17818	-0.450337	-7.23108	1.19838	NA	NA	NA	NA	2.93845e-05	0.652467	4.79151e-13	0.230769	NA	NA	NA	NA	0.0099496	0.995037	1.71089e-09	0.995566	NA	NA
TYK2	NA	NA	NA	Pancreas	2.60221e-05	0.00831912	4.20575	Brain_Hypothalamus	1.91649e-06	0.00152995	-4.76204	NA	NA	NA	0	1	1	0	2	NA	NA	4.17818	-0.450337	-4.71211	0.717557	NA	NA	NA	NA	2.93845e-05	0.652467	2.45167e-06	0.47303	NA	NA	NA	NA	0.0099496	0.995037	0.0017649	0.993909	NA	NA
TYK2	NA	NA	NA	Pancreas	2.60221e-05	0.00831912	4.20575	Brain_Nucleus_accumbens_basal_ganglia	1.36774e-10	2.8726e-07	-6.41944	NA	NA	NA	0	1	1	0	2	NA	NA	4.17818	-0.450337	-6.38385	0.607976	NA	NA	NA	NA	2.93845e-05	0.652467	1.72693e-10	0.543203	NA	NA	NA	NA	0.0099496	0.995037	3.19717e-07	0.994076	NA	NA
TYK2	NA	NA	NA	Pancreas	2.60221e-05	0.00831912	4.20575	Brain_Putamen_basal_ganglia	1.91649e-06	0.00124073	-4.76204	NA	NA	NA	0	1	1	0	2	NA	NA	4.17818	-0.450337	-4.71211	0.717557	NA	NA	NA	NA	2.93845e-05	0.652467	2.45167e-06	0.47303	NA	NA	NA	NA	0.0099496	0.995037	0.00152684	0.995484	NA	NA
TYK2	NA	NA	NA	Pancreas	2.60221e-05	0.00831912	4.20575	Brain_Spinal_cord_cervical_c-1	1.91649e-06	0.0012444	-4.76204	NA	NA	NA	0	1	1	0	2	NA	NA	4.17818	-0.450337	-4.71211	0.717557	NA	NA	NA	NA	2.93845e-05	0.652467	2.45167e-06	0.47303	NA	NA	NA	NA	0.0099496	0.995037	0.00149638	0.996336	NA	NA
TYK2	NA	NA	NA	Pancreas	2.60221e-05	0.00831912	4.20575	Brain_Substantia_nigra	2.47075e-13	4.77756e-10	7.32049	NA	NA	NA	0	1	1	0	2	NA	NA	4.17818	-0.450337	7.23108	-1.19838	NA	NA	NA	NA	2.93845e-05	0.652467	4.79151e-13	0.230769	NA	NA	NA	NA	0.0099496	0.995037	8.78044e-10	0.991123	NA	NA
TYK2	NA	NA	NA	Pancreas	2.60221e-05	0.00831912	4.20575	Breast_Mammary_Tissue	1.47586e-25	5.11016e-22	10.4493	NA	NA	NA	0	1	1	0	2	NA	NA	4.17818	-0.450337	10.6397	1.0816	NA	NA	NA	NA	2.93845e-05	0.652467	1.94726e-26	0.27943	NA	NA	NA	NA	0.0099496	0.995037	6.91763e-23	0.991689	NA	NA
TYK2	NA	NA	NA	Pancreas	2.60221e-05	0.00831912	4.20575	Cells_Cultured_fibroblasts	1.47586e-25	7.11339e-22	-10.4493	NA	NA	NA	0	1	1	0	2	NA	NA	4.17818	-0.450337	-10.6397	-1.0816	NA	NA	NA	NA	2.93845e-05	0.652467	1.94726e-26	0.27943	NA	NA	NA	NA	0.0099496	0.995037	9.61425e-23	0.988441	NA	NA
TYK2	NA	NA	NA	Pancreas	2.60221e-05	0.00831912	4.20575	Cells_EBV-transformed_lymphocytes	1.47586e-25	4.68913e-22	-10.4493	NA	NA	NA	0	1	1	0	2	NA	NA	4.17818	-0.450337	-10.6397	-1.0816	NA	NA	NA	NA	2.93845e-05	0.652467	1.94726e-26	0.27943	NA	NA	NA	NA	0.0099496	0.995037	6.34524e-23	0.985068	NA	NA
TYK2	NA	NA	NA	Pancreas	2.60221e-05	0.00831912	4.20575	Colon_Sigmoid	2.02055e-28	1.627e-24	11.0573	NA	NA	NA	0	1	1	0	2	NA	NA	4.17818	-0.450337	11.1672	0.340395	NA	NA	NA	NA	2.93845e-05	0.652467	5.90078e-29	0.733559	NA	NA	NA	NA	0.0099496	0.995037	4.86741e-25	0.995533	NA	NA
TYK2	NA	NA	NA	Pancreas	2.60221e-05	0.00831912	4.20575	Colon_Transverse	8.56921e-11	1.6102e-07	-6.49025	NA	NA	NA	0	1	1	0	2	NA	NA	4.17818	-0.450337	-6.45431	0.614283	NA	NA	NA	NA	2.93845e-05	0.652467	1.08713e-10	0.539028	NA	NA	NA	NA	0.0099496	0.995037	2.09388e-07	0.994349	NA	NA
TYK2	NA	NA	NA	Pancreas	2.60221e-05	0.00831912	4.20575	Esophagus_Gastroesophageal_Junction	1.47586e-25	9.37907e-22	10.4493	NA	NA	NA	0	1	1	0	2	NA	NA	4.17818	-0.450337	10.6397	1.0816	NA	NA	NA	NA	2.93845e-05	0.652467	1.94726e-26	0.27943	NA	NA	NA	NA	0.0099496	0.995037	1.26794e-22	0.99535	NA	NA
TYK2	NA	NA	NA	Pancreas	2.60221e-05	0.00831912	4.20575	Esophagus_Mucosa	1.47586e-25	8.51422e-22	10.4493	NA	NA	NA	0	1	1	0	2	NA	NA	4.17818	-0.450337	10.6397	1.0816	NA	NA	NA	NA	2.93845e-05	0.652467	1.94726e-26	0.27943	NA	NA	NA	NA	0.0099496	0.995037	1.15169e-22	0.989771	NA	NA
TYK2	NA	NA	NA	Pancreas	2.60221e-05	0.00831912	4.20575	Esophagus_Muscularis	1.47586e-25	7.7421e-22	10.4493	NA	NA	NA	0	1	1	0	2	NA	NA	4.17818	-0.450337	10.6397	1.0816	NA	NA	NA	NA	2.93845e-05	0.652467	1.94726e-26	0.27943	NA	NA	NA	NA	0.0099496	0.995037	1.04623e-22	0.991864	NA	NA
TYK2	NA	NA	NA	Pancreas	2.60221e-05	0.00831912	4.20575	Heart_Atrial_Appendage	2.39887e-08	2.51072e-05	-5.58046	NA	NA	NA	0	1	1	0	2	NA	NA	4.17818	-0.450337	-5.5537	0.490826	NA	NA	NA	NA	2.93845e-05	0.652467	2.79685e-08	0.62355	NA	NA	NA	NA	0.0099496	0.995037	2.99977e-05	0.995721	NA	NA
TYK2	NA	NA	NA	Pancreas	2.60221e-05	0.00831912	4.20575	Heart_Left_Ventricle	1.47586e-25	8.35298e-22	10.4493	NA	NA	NA	0	1	1	0	2	NA	NA	4.17818	-0.450337	10.6397	1.0816	NA	NA	NA	NA	2.93845e-05	0.652467	1.94726e-26	0.27943	NA	NA	NA	NA	0.0099496	0.995037	1.12931e-22	0.994742	NA	NA
TYK2	NA	NA	NA	Pancreas	2.60221e-05	0.00831912	4.20575	Kidney_Cortex	1.47586e-25	5.38186e-22	10.4493	NA	NA	NA	0	1	1	0	2	NA	NA	4.17818	-0.450337	10.6397	1.0816	NA	NA	NA	NA	2.93845e-05	0.652467	1.94726e-26	0.27943	NA	NA	NA	NA	0.0099496	0.995037	7.29092e-23	0.995928	NA	NA
TYK2	NA	NA	NA	Pancreas	2.60221e-05	0.00831912	4.20575	Liver	1.91649e-06	0.00150462	-4.76204	NA	NA	NA	0	1	1	0	2	NA	NA	4.17818	-0.450337	-4.71211	0.717557	NA	NA	NA	NA	2.93845e-05	0.652467	2.45167e-06	0.47303	NA	NA	NA	NA	0.0099496	0.995037	0.00165211	0.973224	NA	NA
TYK2	NA	NA	NA	Pancreas	2.60221e-05	0.00831912	4.20575	Lung	2.1231e-29	8.18409e-26	11.2577	NA	NA	NA	0	1	1	0	2	NA	NA	4.17818	-0.450337	11.3681	0.333715	NA	NA	NA	NA	2.93845e-05	0.652467	6.02969e-30	0.738594	NA	NA	NA	NA	0.0099496	0.995037	2.38428e-26	0.997093	NA	NA
TYK2	NA	NA	NA	Pancreas	2.60221e-05	0.00831912	4.20575	Minor_Salivary_Gland	2.39887e-08	2.65803e-05	5.58046	NA	NA	NA	0	1	1	0	2	NA	NA	4.17818	-0.450337	5.5537	-0.490826	NA	NA	NA	NA	2.93845e-05	0.652467	2.79685e-08	0.62355	NA	NA	NA	NA	0.0099496	0.995037	3.30587e-05	0.995633	NA	NA
TYK2	NA	NA	NA	Pancreas	2.60221e-05	0.00831912	4.20575	Muscle_Skeletal	1.91649e-06	0.00171156	-4.76204	NA	NA	NA	0	1	1	0	2	NA	NA	4.17818	-0.450337	-4.71211	0.717557	NA	NA	NA	NA	2.93845e-05	0.652467	2.45167e-06	0.47303	NA	NA	NA	NA	0.0099496	0.995037	0.002025	0.996016	NA	NA
TYK2	NA	NA	NA	Pancreas	2.60221e-05	0.00831912	4.20575	Nerve_Tibial	1.47586e-25	5.86424e-22	10.4493	NA	NA	NA	0	1	1	0	2	NA	NA	4.17818	-0.450337	10.6397	1.0816	NA	NA	NA	NA	2.93845e-05	0.652467	1.94726e-26	0.27943	NA	NA	NA	NA	0.0099496	0.995037	7.93182e-23	0.990797	NA	NA
TYK2	NA	NA	NA	Pancreas	2.60221e-05	0.00831912	4.20575	Ovary	1.3814e-28	1.08098e-24	11.0914	NA	NA	NA	0	1	1	0	2	NA	NA	4.17818	-0.450337	11.2063	0.382542	NA	NA	NA	NA	2.93845e-05	0.652467	3.7978e-29	0.702059	NA	NA	NA	NA	0.0099496	0.995037	3.04479e-25	0.990568	NA	NA
TYK2	NA	NA	NA	Pancreas	2.60221e-05	0.00831912	4.20575	Pancreas	3.09978e-12	8.13038e-09	-6.97312	NA	NA	NA	0	1	1	0	2	NA	NA	4.17818	-0.450337	-6.95129	0.568807	NA	NA	NA	NA	2.93845e-05	0.652467	3.61957e-12	0.569487	NA	NA	NA	NA	0.0099496	0.995037	9.74227e-09	0.995526	NA	NA
TYK2	NA	NA	NA	Pancreas	2.60221e-05	0.00831912	4.20575	Pituitary	2.5396e-11	8.66011e-08	-6.67106	NA	NA	NA	0	1	1	0	2	NA	NA	4.17818	-0.450337	-6.63494	0.624004	NA	NA	NA	NA	2.93845e-05	0.652467	3.2464e-11	0.532625	NA	NA	NA	NA	0.0099496	0.995037	9.94313e-08	0.993787	NA	NA
TYK2	NA	NA	NA	Pancreas	2.60221e-05	0.00831912	4.20575	Prostate	1.47586e-25	9.49065e-22	-10.4493	NA	NA	NA	0	1	1	0	2	NA	NA	4.17818	-0.450337	-10.6397	-1.0816	NA	NA	NA	NA	2.93845e-05	0.652467	1.94726e-26	0.27943	NA	NA	NA	NA	0.0099496	0.995037	1.28519e-22	0.992599	NA	NA
TYK2	NA	NA	NA	Pancreas	2.60221e-05	0.00831912	4.20575	Skin_Not_Sun_Exposed_Suprapubic	1.47586e-25	6.94897e-22	-10.4493	NA	NA	NA	0	1	1	0	2	NA	NA	4.17818	-0.450337	-10.6397	-1.0816	NA	NA	NA	NA	2.93845e-05	0.652467	1.94726e-26	0.27943	NA	NA	NA	NA	0.0099496	0.995037	9.38828e-23	0.990162	NA	NA
TYK2	NA	NA	NA	Pancreas	2.60221e-05	0.00831912	4.20575	Skin_Sun_Exposed_Lower_leg	1.47586e-25	6.99915e-22	10.4493	NA	NA	NA	0	1	1	0	2	NA	NA	4.17818	-0.450337	10.6397	1.0816	NA	NA	NA	NA	2.93845e-05	0.652467	1.94726e-26	0.27943	NA	NA	NA	NA	0.0099496	0.995037	9.46283e-23	0.993261	NA	NA
TYK2	NA	NA	NA	Pancreas	2.60221e-05	0.00831912	4.20575	Small_Intestine_Terminal_Ileum	1.69432e-24	1.02052e-20	-10.2153	NA	NA	NA	0	1	1	0	2	NA	NA	4.17818	-0.450337	-10.3866	-0.928479	NA	NA	NA	NA	2.93845e-05	0.652467	2.85388e-25	0.353159	NA	NA	NA	NA	0.0099496	0.995037	1.76399e-21	0.989016	NA	NA
TYK2	NA	NA	NA	Pancreas	2.60221e-05	0.00831912	4.20575	Spleen	2.23573e-13	5.29009e-10	7.33389	NA	NA	NA	0	1	1	0	2	NA	NA	4.17818	-0.450337	7.24665	-1.1798	NA	NA	NA	NA	2.93845e-05	0.652467	4.27195e-13	0.238078	NA	NA	NA	NA	0.0099496	0.995037	9.61798e-10	0.980899	NA	NA
TYK2	NA	NA	NA	Pancreas	2.60221e-05	0.00831912	4.20575	Stomach	4.25391e-24	1.9797e-20	-10.1256	NA	NA	NA	0	1	1	0	2	NA	NA	4.17818	-0.450337	-10.2948	-0.914885	NA	NA	NA	NA	2.93845e-05	0.652467	7.43787e-25	0.360252	NA	NA	NA	NA	0.0099496	0.995037	3.54985e-21	0.994382	NA	NA
TYK2	NA	NA	NA	Pancreas	2.60221e-05	0.00831912	4.20575	Testis	1.74067e-08	3.46076e-05	-5.63598	NA	NA	NA	0	1	1	0	2	NA	NA	4.17818	-0.450337	-5.60883	0.496822	NA	NA	NA	NA	2.93845e-05	0.652467	2.03697e-08	0.619315	NA	NA	NA	NA	0.0099496	0.995037	3.49722e-05	0.992075	NA	NA
TYK2	NA	NA	NA	Pancreas	2.60221e-05	0.00831912	4.20575	Thyroid	1.47586e-25	8.71666e-22	10.4493	NA	NA	NA	0	1	1	0	2	NA	NA	4.17818	-0.450337	10.6397	1.0816	NA	NA	NA	NA	2.93845e-05	0.652467	1.94726e-26	0.27943	NA	NA	NA	NA	0.0099496	0.995037	1.17968e-22	0.992545	NA	NA
TYK2	NA	NA	NA	Pancreas	2.60221e-05	0.00831912	4.20575	Uterus	3.66435e-10	5.70971e-07	-6.26769	NA	NA	NA	0	1	1	0	2	NA	NA	4.17818	-0.450337	-6.23232	0.599152	NA	NA	NA	NA	2.93845e-05	0.652467	4.59567e-10	0.549072	NA	NA	NA	NA	0.0099496	0.995037	5.90066e-07	0.992052	NA	NA
TYK2	NA	NA	NA	Pancreas	2.60221e-05	0.00831912	4.20575	Vagina	1.47586e-25	6.8989e-22	10.4493	NA	NA	NA	0	1	1	0	2	NA	NA	4.17818	-0.450337	10.6397	1.0816	NA	NA	NA	NA	2.93845e-05	0.652467	1.94726e-26	0.27943	NA	NA	NA	NA	0.0099496	0.995037	9.32898e-23	0.99369	NA	NA
TYK2	NA	NA	NA	Pancreas	2.60221e-05	0.00831912	4.20575	smultixcan	1.5519e-26	1.20686e-22	9.59828	NA	NA	NA	0	1	1	0	2	NA	NA	4.17818	-0.450337	9.71334	0.46827	NA	NA	NA	NA	2.93845e-05	0.652467	3.94826e-27	0.247432	NA	NA	NA	NA	0.0099496	0.995037	3.12923e-23	0.986151	NA	NA
TYK2	NA	NA	NA	Pituitary	3.09978e-12	1.26481e-08	6.97312	Adipose_Subcutaneous	1.47586e-25	4.51599e-22	-10.4493	NA	NA	NA	0	1	1	0	2	NA	NA	6.95129	-0.568807	-10.6397	-1.0816	NA	NA	NA	NA	3.61957e-12	0.569487	1.94726e-26	0.27943	NA	NA	NA	NA	1.52673e-08	0.994685	6.10943e-23	0.986177	NA	NA
TYK2	NA	NA	NA	Pituitary	3.09978e-12	1.26481e-08	6.97312	Adipose_Visceral_Omentum	2.47075e-13	7.28331e-10	-7.32049	NA	NA	NA	0	1	1	0	2	NA	NA	6.95129	-0.568807	-7.23108	1.19838	NA	NA	NA	NA	3.61957e-12	0.569487	4.79151e-13	0.230769	NA	NA	NA	NA	1.52673e-08	0.994685	1.23061e-09	0.991425	NA	NA
TYK2	NA	NA	NA	Pituitary	3.09978e-12	1.26481e-08	6.97312	Adrenal_Gland	1.47586e-25	1.04395e-21	10.4493	NA	NA	NA	0	1	1	0	2	NA	NA	6.95129	-0.568807	10.6397	1.0816	NA	NA	NA	NA	3.61957e-12	0.569487	1.94726e-26	0.27943	NA	NA	NA	NA	1.52673e-08	0.994685	1.41118e-22	0.984636	NA	NA
TYK2	NA	NA	NA	Pituitary	3.09978e-12	1.26481e-08	6.97312	Artery_Aorta	4.32754e-14	1.13327e-10	-7.55075	NA	NA	NA	0	1	1	0	2	NA	NA	6.95129	-0.568807	-7.46055	1.15256	NA	NA	NA	NA	3.61957e-12	0.569487	8.61628e-14	0.24909	NA	NA	NA	NA	1.52673e-08	0.994685	2.31484e-10	0.99254	NA	NA
TYK2	NA	NA	NA	Pituitary	3.09978e-12	1.26481e-08	6.97312	Artery_Coronary	1.91649e-06	0.00122378	-4.76204	NA	NA	NA	0	1	1	0	2	NA	NA	6.95129	-0.568807	-4.71211	0.717557	NA	NA	NA	NA	3.61957e-12	0.569487	2.45167e-06	0.47303	NA	NA	NA	NA	1.52673e-08	0.994685	0.00160164	0.990808	NA	NA
TYK2	NA	NA	NA	Pituitary	3.09978e-12	1.26481e-08	6.97312	Artery_Tibial	1.47586e-25	6.73602e-22	10.4493	NA	NA	NA	0	1	1	0	2	NA	NA	6.95129	-0.568807	10.6397	1.0816	NA	NA	NA	NA	3.61957e-12	0.569487	1.94726e-26	0.27943	NA	NA	NA	NA	1.52673e-08	0.994685	9.0948e-23	0.990621	NA	NA
TYK2	NA	NA	NA	Pituitary	3.09978e-12	1.26481e-08	6.97312	Brain_Amygdala	2.39887e-08	2.46697e-05	5.58046	NA	NA	NA	0	1	1	0	2	NA	NA	6.95129	-0.568807	5.5537	-0.490826	NA	NA	NA	NA	3.61957e-12	0.569487	2.79685e-08	0.62355	NA	NA	NA	NA	1.52673e-08	0.994685	2.95052e-05	0.996764	NA	NA
TYK2	NA	NA	NA	Pituitary	3.09978e-12	1.26481e-08	6.97312	Brain_Anterior_cingulate_cortex_BA24	1.47586e-25	1.08913e-21	10.4493	NA	NA	NA	0	1	1	0	2	NA	NA	6.95129	-0.568807	10.6397	1.0816	NA	NA	NA	NA	3.61957e-12	0.569487	1.94726e-26	0.27943	NA	NA	NA	NA	1.52673e-08	0.994685	1.47466e-22	0.996936	NA	NA
TYK2	NA	NA	NA	Pituitary	3.09978e-12	1.26481e-08	6.97312	Brain_Caudate_basal_ganglia	3.09978e-12	8.51165e-09	-6.97312	NA	NA	NA	0	1	1	0	2	NA	NA	6.95129	-0.568807	-6.95129	0.568807	NA	NA	NA	NA	3.61957e-12	0.569487	3.61957e-12	0.569487	NA	NA	NA	NA	1.52673e-08	0.994685	1.01867e-08	0.998198	NA	NA
TYK2	NA	NA	NA	Pituitary	3.09978e-12	1.26481e-08	6.97312	Brain_Cerebellar_Hemisphere	1.47586e-25	9.06117e-22	10.4493	NA	NA	NA	0	1	1	0	2	NA	NA	6.95129	-0.568807	10.6397	1.0816	NA	NA	NA	NA	3.61957e-12	0.569487	1.94726e-26	0.27943	NA	NA	NA	NA	1.52673e-08	0.994685	1.22623e-22	0.984027	NA	NA
TYK2	NA	NA	NA	Pituitary	3.09978e-12	1.26481e-08	6.97312	Brain_Cerebellum	1.31108e-28	1.03683e-24	11.0961	NA	NA	NA	0	1	1	0	2	NA	NA	6.95129	-0.568807	11.2266	0.519778	NA	NA	NA	NA	3.61957e-12	0.569487	3.01794e-29	0.603218	NA	NA	NA	NA	1.52673e-08	0.994685	2.44302e-25	0.997948	NA	NA
TYK2	NA	NA	NA	Pituitary	3.09978e-12	1.26481e-08	6.97312	Brain_Cortex	3.09978e-12	7.6404e-09	-6.97312	NA	NA	NA	0	1	1	0	2	NA	NA	6.95129	-0.568807	-6.95129	-0.624009	NA	NA	NA	NA	3.61957e-12	0.569487	3.61957e-12	0.532622	NA	NA	NA	NA	1.52673e-08	0.994685	9.13612e-09	0.9974	NA	NA
TYK2	NA	NA	NA	Pituitary	3.09978e-12	1.26481e-08	6.97312	Brain_Frontal_Cortex_BA9	1.91649e-06	0.00174733	-4.76204	NA	NA	NA	0	1	1	0	2	NA	NA	6.95129	-0.568807	-4.71211	0.717557	NA	NA	NA	NA	3.61957e-12	0.569487	2.45167e-06	0.47303	NA	NA	NA	NA	1.52673e-08	0.994685	0.00196022	0.997445	NA	NA
TYK2	NA	NA	NA	Pituitary	3.09978e-12	1.26481e-08	6.97312	Brain_Hippocampus	2.47075e-13	9.32656e-10	-7.32049	NA	NA	NA	0	1	1	0	2	NA	NA	6.95129	-0.568807	-7.23108	1.19838	NA	NA	NA	NA	3.61957e-12	0.569487	4.79151e-13	0.230769	NA	NA	NA	NA	1.52673e-08	0.994685	1.71089e-09	0.995566	NA	NA
TYK2	NA	NA	NA	Pituitary	3.09978e-12	1.26481e-08	6.97312	Brain_Hypothalamus	1.91649e-06	0.00152995	-4.76204	NA	NA	NA	0	1	1	0	2	NA	NA	6.95129	-0.568807	-4.71211	0.717557	NA	NA	NA	NA	3.61957e-12	0.569487	2.45167e-06	0.47303	NA	NA	NA	NA	1.52673e-08	0.994685	0.0017649	0.993909	NA	NA
TYK2	NA	NA	NA	Pituitary	3.09978e-12	1.26481e-08	6.97312	Brain_Nucleus_accumbens_basal_ganglia	1.36774e-10	2.8726e-07	-6.41944	NA	NA	NA	0	1	1	0	2	NA	NA	6.95129	-0.568807	-6.38385	0.607976	NA	NA	NA	NA	3.61957e-12	0.569487	1.72693e-10	0.543203	NA	NA	NA	NA	1.52673e-08	0.994685	3.19717e-07	0.994076	NA	NA
TYK2	NA	NA	NA	Pituitary	3.09978e-12	1.26481e-08	6.97312	Brain_Putamen_basal_ganglia	1.91649e-06	0.00124073	-4.76204	NA	NA	NA	0	1	1	0	2	NA	NA	6.95129	-0.568807	-4.71211	0.717557	NA	NA	NA	NA	3.61957e-12	0.569487	2.45167e-06	0.47303	NA	NA	NA	NA	1.52673e-08	0.994685	0.00152684	0.995484	NA	NA
TYK2	NA	NA	NA	Pituitary	3.09978e-12	1.26481e-08	6.97312	Brain_Spinal_cord_cervical_c-1	1.91649e-06	0.0012444	-4.76204	NA	NA	NA	0	1	1	0	2	NA	NA	6.95129	-0.568807	-4.71211	0.717557	NA	NA	NA	NA	3.61957e-12	0.569487	2.45167e-06	0.47303	NA	NA	NA	NA	1.52673e-08	0.994685	0.00149638	0.996336	NA	NA
TYK2	NA	NA	NA	Pituitary	3.09978e-12	1.26481e-08	6.97312	Brain_Substantia_nigra	2.47075e-13	4.77756e-10	7.32049	NA	NA	NA	0	1	1	0	2	NA	NA	6.95129	-0.568807	7.23108	-1.19838	NA	NA	NA	NA	3.61957e-12	0.569487	4.79151e-13	0.230769	NA	NA	NA	NA	1.52673e-08	0.994685	8.78044e-10	0.991123	NA	NA
TYK2	NA	NA	NA	Pituitary	3.09978e-12	1.26481e-08	6.97312	Breast_Mammary_Tissue	1.47586e-25	5.11016e-22	10.4493	NA	NA	NA	0	1	1	0	2	NA	NA	6.95129	-0.568807	10.6397	1.0816	NA	NA	NA	NA	3.61957e-12	0.569487	1.94726e-26	0.27943	NA	NA	NA	NA	1.52673e-08	0.994685	6.91763e-23	0.991689	NA	NA
TYK2	NA	NA	NA	Pituitary	3.09978e-12	1.26481e-08	6.97312	Cells_Cultured_fibroblasts	1.47586e-25	7.11339e-22	-10.4493	NA	NA	NA	0	1	1	0	2	NA	NA	6.95129	-0.568807	-10.6397	-1.0816	NA	NA	NA	NA	3.61957e-12	0.569487	1.94726e-26	0.27943	NA	NA	NA	NA	1.52673e-08	0.994685	9.61425e-23	0.988441	NA	NA
TYK2	NA	NA	NA	Pituitary	3.09978e-12	1.26481e-08	6.97312	Cells_EBV-transformed_lymphocytes	1.47586e-25	4.68913e-22	-10.4493	NA	NA	NA	0	1	1	0	2	NA	NA	6.95129	-0.568807	-10.6397	-1.0816	NA	NA	NA	NA	3.61957e-12	0.569487	1.94726e-26	0.27943	NA	NA	NA	NA	1.52673e-08	0.994685	6.34524e-23	0.985068	NA	NA
TYK2	NA	NA	NA	Pituitary	3.09978e-12	1.26481e-08	6.97312	Colon_Sigmoid	2.02055e-28	1.627e-24	11.0573	NA	NA	NA	0	1	1	0	2	NA	NA	6.95129	-0.568807	11.1672	0.340395	NA	NA	NA	NA	3.61957e-12	0.569487	5.90078e-29	0.733559	NA	NA	NA	NA	1.52673e-08	0.994685	4.86741e-25	0.995533	NA	NA
TYK2	NA	NA	NA	Pituitary	3.09978e-12	1.26481e-08	6.97312	Colon_Transverse	8.56921e-11	1.6102e-07	-6.49025	NA	NA	NA	0	1	1	0	2	NA	NA	6.95129	-0.568807	-6.45431	0.614283	NA	NA	NA	NA	3.61957e-12	0.569487	1.08713e-10	0.539028	NA	NA	NA	NA	1.52673e-08	0.994685	2.09388e-07	0.994349	NA	NA
TYK2	NA	NA	NA	Pituitary	3.09978e-12	1.26481e-08	6.97312	Esophagus_Gastroesophageal_Junction	1.47586e-25	9.37907e-22	10.4493	NA	NA	NA	0	1	1	0	2	NA	NA	6.95129	-0.568807	10.6397	1.0816	NA	NA	NA	NA	3.61957e-12	0.569487	1.94726e-26	0.27943	NA	NA	NA	NA	1.52673e-08	0.994685	1.26794e-22	0.99535	NA	NA
TYK2	NA	NA	NA	Pituitary	3.09978e-12	1.26481e-08	6.97312	Esophagus_Mucosa	1.47586e-25	8.51422e-22	10.4493	NA	NA	NA	0	1	1	0	2	NA	NA	6.95129	-0.568807	10.6397	1.0816	NA	NA	NA	NA	3.61957e-12	0.569487	1.94726e-26	0.27943	NA	NA	NA	NA	1.52673e-08	0.994685	1.15169e-22	0.989771	NA	NA
TYK2	NA	NA	NA	Pituitary	3.09978e-12	1.26481e-08	6.97312	Esophagus_Muscularis	1.47586e-25	7.7421e-22	10.4493	NA	NA	NA	0	1	1	0	2	NA	NA	6.95129	-0.568807	10.6397	1.0816	NA	NA	NA	NA	3.61957e-12	0.569487	1.94726e-26	0.27943	NA	NA	NA	NA	1.52673e-08	0.994685	1.04623e-22	0.991864	NA	NA
TYK2	NA	NA	NA	Pituitary	3.09978e-12	1.26481e-08	6.97312	Heart_Atrial_Appendage	2.39887e-08	2.51072e-05	-5.58046	NA	NA	NA	0	1	1	0	2	NA	NA	6.95129	-0.568807	-5.5537	0.490826	NA	NA	NA	NA	3.61957e-12	0.569487	2.79685e-08	0.62355	NA	NA	NA	NA	1.52673e-08	0.994685	2.99977e-05	0.995721	NA	NA
TYK2	NA	NA	NA	Pituitary	3.09978e-12	1.26481e-08	6.97312	Heart_Left_Ventricle	1.47586e-25	8.35298e-22	10.4493	NA	NA	NA	0	1	1	0	2	NA	NA	6.95129	-0.568807	10.6397	1.0816	NA	NA	NA	NA	3.61957e-12	0.569487	1.94726e-26	0.27943	NA	NA	NA	NA	1.52673e-08	0.994685	1.12931e-22	0.994742	NA	NA
TYK2	NA	NA	NA	Pituitary	3.09978e-12	1.26481e-08	6.97312	Kidney_Cortex	1.47586e-25	5.38186e-22	10.4493	NA	NA	NA	0	1	1	0	2	NA	NA	6.95129	-0.568807	10.6397	1.0816	NA	NA	NA	NA	3.61957e-12	0.569487	1.94726e-26	0.27943	NA	NA	NA	NA	1.52673e-08	0.994685	7.29092e-23	0.995928	NA	NA
TYK2	NA	NA	NA	Pituitary	3.09978e-12	1.26481e-08	6.97312	Liver	1.91649e-06	0.00150462	-4.76204	NA	NA	NA	0	1	1	0	2	NA	NA	6.95129	-0.568807	-4.71211	0.717557	NA	NA	NA	NA	3.61957e-12	0.569487	2.45167e-06	0.47303	NA	NA	NA	NA	1.52673e-08	0.994685	0.00165211	0.973224	NA	NA
TYK2	NA	NA	NA	Pituitary	3.09978e-12	1.26481e-08	6.97312	Lung	2.1231e-29	8.18409e-26	11.2577	NA	NA	NA	0	1	1	0	2	NA	NA	6.95129	-0.568807	11.3681	0.333715	NA	NA	NA	NA	3.61957e-12	0.569487	6.02969e-30	0.738594	NA	NA	NA	NA	1.52673e-08	0.994685	2.38428e-26	0.997093	NA	NA
TYK2	NA	NA	NA	Pituitary	3.09978e-12	1.26481e-08	6.97312	Minor_Salivary_Gland	2.39887e-08	2.65803e-05	5.58046	NA	NA	NA	0	1	1	0	2	NA	NA	6.95129	-0.568807	5.5537	-0.490826	NA	NA	NA	NA	3.61957e-12	0.569487	2.79685e-08	0.62355	NA	NA	NA	NA	1.52673e-08	0.994685	3.30587e-05	0.995633	NA	NA
TYK2	NA	NA	NA	Pituitary	3.09978e-12	1.26481e-08	6.97312	Muscle_Skeletal	1.91649e-06	0.00171156	-4.76204	NA	NA	NA	0	1	1	0	2	NA	NA	6.95129	-0.568807	-4.71211	0.717557	NA	NA	NA	NA	3.61957e-12	0.569487	2.45167e-06	0.47303	NA	NA	NA	NA	1.52673e-08	0.994685	0.002025	0.996016	NA	NA
TYK2	NA	NA	NA	Pituitary	3.09978e-12	1.26481e-08	6.97312	Nerve_Tibial	1.47586e-25	5.86424e-22	10.4493	NA	NA	NA	0	1	1	0	2	NA	NA	6.95129	-0.568807	10.6397	1.0816	NA	NA	NA	NA	3.61957e-12	0.569487	1.94726e-26	0.27943	NA	NA	NA	NA	1.52673e-08	0.994685	7.93182e-23	0.990797	NA	NA
TYK2	NA	NA	NA	Pituitary	3.09978e-12	1.26481e-08	6.97312	Ovary	1.3814e-28	1.08098e-24	11.0914	NA	NA	NA	0	1	1	0	2	NA	NA	6.95129	-0.568807	11.2063	0.382542	NA	NA	NA	NA	3.61957e-12	0.569487	3.7978e-29	0.702059	NA	NA	NA	NA	1.52673e-08	0.994685	3.04479e-25	0.990568	NA	NA
TYK2	NA	NA	NA	Pituitary	3.09978e-12	1.26481e-08	6.97312	Pancreas	3.09978e-12	8.13038e-09	-6.97312	NA	NA	NA	0	1	1	0	2	NA	NA	6.95129	-0.568807	-6.95129	0.568807	NA	NA	NA	NA	3.61957e-12	0.569487	3.61957e-12	0.569487	NA	NA	NA	NA	1.52673e-08	0.994685	9.74227e-09	0.995526	NA	NA
TYK2	NA	NA	NA	Pituitary	3.09978e-12	1.26481e-08	6.97312	Pituitary	2.5396e-11	8.66011e-08	-6.67106	NA	NA	NA	0	1	1	0	2	NA	NA	6.95129	-0.568807	-6.63494	0.624004	NA	NA	NA	NA	3.61957e-12	0.569487	3.2464e-11	0.532625	NA	NA	NA	NA	1.52673e-08	0.994685	9.94313e-08	0.993787	NA	NA
TYK2	NA	NA	NA	Pituitary	3.09978e-12	1.26481e-08	6.97312	Prostate	1.47586e-25	9.49065e-22	-10.4493	NA	NA	NA	0	1	1	0	2	NA	NA	6.95129	-0.568807	-10.6397	-1.0816	NA	NA	NA	NA	3.61957e-12	0.569487	1.94726e-26	0.27943	NA	NA	NA	NA	1.52673e-08	0.994685	1.28519e-22	0.992599	NA	NA
TYK2	NA	NA	NA	Pituitary	3.09978e-12	1.26481e-08	6.97312	Skin_Not_Sun_Exposed_Suprapubic	1.47586e-25	6.94897e-22	-10.4493	NA	NA	NA	0	1	1	0	2	NA	NA	6.95129	-0.568807	-10.6397	-1.0816	NA	NA	NA	NA	3.61957e-12	0.569487	1.94726e-26	0.27943	NA	NA	NA	NA	1.52673e-08	0.994685	9.38828e-23	0.990162	NA	NA
TYK2	NA	NA	NA	Pituitary	3.09978e-12	1.26481e-08	6.97312	Skin_Sun_Exposed_Lower_leg	1.47586e-25	6.99915e-22	10.4493	NA	NA	NA	0	1	1	0	2	NA	NA	6.95129	-0.568807	10.6397	1.0816	NA	NA	NA	NA	3.61957e-12	0.569487	1.94726e-26	0.27943	NA	NA	NA	NA	1.52673e-08	0.994685	9.46283e-23	0.993261	NA	NA
TYK2	NA	NA	NA	Pituitary	3.09978e-12	1.26481e-08	6.97312	Small_Intestine_Terminal_Ileum	1.69432e-24	1.02052e-20	-10.2153	NA	NA	NA	0	1	1	0	2	NA	NA	6.95129	-0.568807	-10.3866	-0.928479	NA	NA	NA	NA	3.61957e-12	0.569487	2.85388e-25	0.353159	NA	NA	NA	NA	1.52673e-08	0.994685	1.76399e-21	0.989016	NA	NA
TYK2	NA	NA	NA	Pituitary	3.09978e-12	1.26481e-08	6.97312	Spleen	2.23573e-13	5.29009e-10	7.33389	NA	NA	NA	0	1	1	0	2	NA	NA	6.95129	-0.568807	7.24665	-1.1798	NA	NA	NA	NA	3.61957e-12	0.569487	4.27195e-13	0.238078	NA	NA	NA	NA	1.52673e-08	0.994685	9.61798e-10	0.980899	NA	NA
TYK2	NA	NA	NA	Pituitary	3.09978e-12	1.26481e-08	6.97312	Stomach	4.25391e-24	1.9797e-20	-10.1256	NA	NA	NA	0	1	1	0	2	NA	NA	6.95129	-0.568807	-10.2948	-0.914885	NA	NA	NA	NA	3.61957e-12	0.569487	7.43787e-25	0.360252	NA	NA	NA	NA	1.52673e-08	0.994685	3.54985e-21	0.994382	NA	NA
TYK2	NA	NA	NA	Pituitary	3.09978e-12	1.26481e-08	6.97312	Testis	1.74067e-08	3.46076e-05	-5.63598	NA	NA	NA	0	1	1	0	2	NA	NA	6.95129	-0.568807	-5.60883	0.496822	NA	NA	NA	NA	3.61957e-12	0.569487	2.03697e-08	0.619315	NA	NA	NA	NA	1.52673e-08	0.994685	3.49722e-05	0.992075	NA	NA
TYK2	NA	NA	NA	Pituitary	3.09978e-12	1.26481e-08	6.97312	Thyroid	1.47586e-25	8.71666e-22	10.4493	NA	NA	NA	0	1	1	0	2	NA	NA	6.95129	-0.568807	10.6397	1.0816	NA	NA	NA	NA	3.61957e-12	0.569487	1.94726e-26	0.27943	NA	NA	NA	NA	1.52673e-08	0.994685	1.17968e-22	0.992545	NA	NA
TYK2	NA	NA	NA	Pituitary	3.09978e-12	1.26481e-08	6.97312	Uterus	3.66435e-10	5.70971e-07	-6.26769	NA	NA	NA	0	1	1	0	2	NA	NA	6.95129	-0.568807	-6.23232	0.599152	NA	NA	NA	NA	3.61957e-12	0.569487	4.59567e-10	0.549072	NA	NA	NA	NA	1.52673e-08	0.994685	5.90066e-07	0.992052	NA	NA
TYK2	NA	NA	NA	Pituitary	3.09978e-12	1.26481e-08	6.97312	Vagina	1.47586e-25	6.8989e-22	10.4493	NA	NA	NA	0	1	1	0	2	NA	NA	6.95129	-0.568807	10.6397	1.0816	NA	NA	NA	NA	3.61957e-12	0.569487	1.94726e-26	0.27943	NA	NA	NA	NA	1.52673e-08	0.994685	9.32898e-23	0.99369	NA	NA
TYK2	NA	NA	NA	Pituitary	3.09978e-12	1.26481e-08	6.97312	smultixcan	1.5519e-26	1.20686e-22	9.59828	NA	NA	NA	0	1	1	0	2	NA	NA	6.95129	-0.568807	9.71334	0.46827	NA	NA	NA	NA	3.61957e-12	0.569487	3.94826e-27	0.247432	NA	NA	NA	NA	1.52673e-08	0.994685	3.12923e-23	0.986151	NA	NA
TYK2	NA	NA	NA	Skin_Not_Sun_Exposed_Suprapubic	4.05457e-08	6.50049e-05	5.48846	Adipose_Subcutaneous	1.47586e-25	4.51599e-22	-10.4493	NA	NA	NA	0	1	1	0	2	NA	NA	5.46735	-0.428803	-10.6397	-1.0816	NA	NA	NA	NA	4.5682e-08	0.668066	1.94726e-26	0.27943	NA	NA	NA	NA	6.68835e-05	0.985511	6.10943e-23	0.986177	NA	NA
TYK2	NA	NA	NA	Skin_Not_Sun_Exposed_Suprapubic	4.05457e-08	6.50049e-05	5.48846	Adipose_Visceral_Omentum	2.47075e-13	7.28331e-10	-7.32049	NA	NA	NA	0	1	1	0	2	NA	NA	5.46735	-0.428803	-7.23108	1.19838	NA	NA	NA	NA	4.5682e-08	0.668066	4.79151e-13	0.230769	NA	NA	NA	NA	6.68835e-05	0.985511	1.23061e-09	0.991425	NA	NA
TYK2	NA	NA	NA	Skin_Not_Sun_Exposed_Suprapubic	4.05457e-08	6.50049e-05	5.48846	Adrenal_Gland	1.47586e-25	1.04395e-21	10.4493	NA	NA	NA	0	1	1	0	2	NA	NA	5.46735	-0.428803	10.6397	1.0816	NA	NA	NA	NA	4.5682e-08	0.668066	1.94726e-26	0.27943	NA	NA	NA	NA	6.68835e-05	0.985511	1.41118e-22	0.984636	NA	NA
TYK2	NA	NA	NA	Skin_Not_Sun_Exposed_Suprapubic	4.05457e-08	6.50049e-05	5.48846	Artery_Aorta	4.32754e-14	1.13327e-10	-7.55075	NA	NA	NA	0	1	1	0	2	NA	NA	5.46735	-0.428803	-7.46055	1.15256	NA	NA	NA	NA	4.5682e-08	0.668066	8.61628e-14	0.24909	NA	NA	NA	NA	6.68835e-05	0.985511	2.31484e-10	0.99254	NA	NA
TYK2	NA	NA	NA	Skin_Not_Sun_Exposed_Suprapubic	4.05457e-08	6.50049e-05	5.48846	Artery_Coronary	1.91649e-06	0.00122378	-4.76204	NA	NA	NA	0	1	1	0	2	NA	NA	5.46735	-0.428803	-4.71211	0.717557	NA	NA	NA	NA	4.5682e-08	0.668066	2.45167e-06	0.47303	NA	NA	NA	NA	6.68835e-05	0.985511	0.00160164	0.990808	NA	NA
TYK2	NA	NA	NA	Skin_Not_Sun_Exposed_Suprapubic	4.05457e-08	6.50049e-05	5.48846	Artery_Tibial	1.47586e-25	6.73602e-22	10.4493	NA	NA	NA	0	1	1	0	2	NA	NA	5.46735	-0.428803	10.6397	1.0816	NA	NA	NA	NA	4.5682e-08	0.668066	1.94726e-26	0.27943	NA	NA	NA	NA	6.68835e-05	0.985511	9.0948e-23	0.990621	NA	NA
TYK2	NA	NA	NA	Skin_Not_Sun_Exposed_Suprapubic	4.05457e-08	6.50049e-05	5.48846	Brain_Amygdala	2.39887e-08	2.46697e-05	5.58046	NA	NA	NA	0	1	1	0	2	NA	NA	5.46735	-0.428803	5.5537	-0.490826	NA	NA	NA	NA	4.5682e-08	0.668066	2.79685e-08	0.62355	NA	NA	NA	NA	6.68835e-05	0.985511	2.95052e-05	0.996764	NA	NA
TYK2	NA	NA	NA	Skin_Not_Sun_Exposed_Suprapubic	4.05457e-08	6.50049e-05	5.48846	Brain_Anterior_cingulate_cortex_BA24	1.47586e-25	1.08913e-21	10.4493	NA	NA	NA	0	1	1	0	2	NA	NA	5.46735	-0.428803	10.6397	1.0816	NA	NA	NA	NA	4.5682e-08	0.668066	1.94726e-26	0.27943	NA	NA	NA	NA	6.68835e-05	0.985511	1.47466e-22	0.996936	NA	NA
TYK2	NA	NA	NA	Skin_Not_Sun_Exposed_Suprapubic	4.05457e-08	6.50049e-05	5.48846	Brain_Caudate_basal_ganglia	3.09978e-12	8.51165e-09	-6.97312	NA	NA	NA	0	1	1	0	2	NA	NA	5.46735	-0.428803	-6.95129	0.568807	NA	NA	NA	NA	4.5682e-08	0.668066	3.61957e-12	0.569487	NA	NA	NA	NA	6.68835e-05	0.985511	1.01867e-08	0.998198	NA	NA
TYK2	NA	NA	NA	Skin_Not_Sun_Exposed_Suprapubic	4.05457e-08	6.50049e-05	5.48846	Brain_Cerebellar_Hemisphere	1.47586e-25	9.06117e-22	10.4493	NA	NA	NA	0	1	1	0	2	NA	NA	5.46735	-0.428803	10.6397	1.0816	NA	NA	NA	NA	4.5682e-08	0.668066	1.94726e-26	0.27943	NA	NA	NA	NA	6.68835e-05	0.985511	1.22623e-22	0.984027	NA	NA
TYK2	NA	NA	NA	Skin_Not_Sun_Exposed_Suprapubic	4.05457e-08	6.50049e-05	5.48846	Brain_Cerebellum	1.31108e-28	1.03683e-24	11.0961	NA	NA	NA	0	1	1	0	2	NA	NA	5.46735	-0.428803	11.2266	0.519778	NA	NA	NA	NA	4.5682e-08	0.668066	3.01794e-29	0.603218	NA	NA	NA	NA	6.68835e-05	0.985511	2.44302e-25	0.997948	NA	NA
TYK2	NA	NA	NA	Skin_Not_Sun_Exposed_Suprapubic	4.05457e-08	6.50049e-05	5.48846	Brain_Cortex	3.09978e-12	7.6404e-09	-6.97312	NA	NA	NA	0	1	1	0	2	NA	NA	5.46735	-0.428803	-6.95129	-0.624009	NA	NA	NA	NA	4.5682e-08	0.668066	3.61957e-12	0.532622	NA	NA	NA	NA	6.68835e-05	0.985511	9.13612e-09	0.9974	NA	NA
TYK2	NA	NA	NA	Skin_Not_Sun_Exposed_Suprapubic	4.05457e-08	6.50049e-05	5.48846	Brain_Frontal_Cortex_BA9	1.91649e-06	0.00174733	-4.76204	NA	NA	NA	0	1	1	0	2	NA	NA	5.46735	-0.428803	-4.71211	0.717557	NA	NA	NA	NA	4.5682e-08	0.668066	2.45167e-06	0.47303	NA	NA	NA	NA	6.68835e-05	0.985511	0.00196022	0.997445	NA	NA
TYK2	NA	NA	NA	Skin_Not_Sun_Exposed_Suprapubic	4.05457e-08	6.50049e-05	5.48846	Brain_Hippocampus	2.47075e-13	9.32656e-10	-7.32049	NA	NA	NA	0	1	1	0	2	NA	NA	5.46735	-0.428803	-7.23108	1.19838	NA	NA	NA	NA	4.5682e-08	0.668066	4.79151e-13	0.230769	NA	NA	NA	NA	6.68835e-05	0.985511	1.71089e-09	0.995566	NA	NA
TYK2	NA	NA	NA	Skin_Not_Sun_Exposed_Suprapubic	4.05457e-08	6.50049e-05	5.48846	Brain_Hypothalamus	1.91649e-06	0.00152995	-4.76204	NA	NA	NA	0	1	1	0	2	NA	NA	5.46735	-0.428803	-4.71211	0.717557	NA	NA	NA	NA	4.5682e-08	0.668066	2.45167e-06	0.47303	NA	NA	NA	NA	6.68835e-05	0.985511	0.0017649	0.993909	NA	NA
TYK2	NA	NA	NA	Skin_Not_Sun_Exposed_Suprapubic	4.05457e-08	6.50049e-05	5.48846	Brain_Nucleus_accumbens_basal_ganglia	1.36774e-10	2.8726e-07	-6.41944	NA	NA	NA	0	1	1	0	2	NA	NA	5.46735	-0.428803	-6.38385	0.607976	NA	NA	NA	NA	4.5682e-08	0.668066	1.72693e-10	0.543203	NA	NA	NA	NA	6.68835e-05	0.985511	3.19717e-07	0.994076	NA	NA
TYK2	NA	NA	NA	Skin_Not_Sun_Exposed_Suprapubic	4.05457e-08	6.50049e-05	5.48846	Brain_Putamen_basal_ganglia	1.91649e-06	0.00124073	-4.76204	NA	NA	NA	0	1	1	0	2	NA	NA	5.46735	-0.428803	-4.71211	0.717557	NA	NA	NA	NA	4.5682e-08	0.668066	2.45167e-06	0.47303	NA	NA	NA	NA	6.68835e-05	0.985511	0.00152684	0.995484	NA	NA
TYK2	NA	NA	NA	Skin_Not_Sun_Exposed_Suprapubic	4.05457e-08	6.50049e-05	5.48846	Brain_Spinal_cord_cervical_c-1	1.91649e-06	0.0012444	-4.76204	NA	NA	NA	0	1	1	0	2	NA	NA	5.46735	-0.428803	-4.71211	0.717557	NA	NA	NA	NA	4.5682e-08	0.668066	2.45167e-06	0.47303	NA	NA	NA	NA	6.68835e-05	0.985511	0.00149638	0.996336	NA	NA
TYK2	NA	NA	NA	Skin_Not_Sun_Exposed_Suprapubic	4.05457e-08	6.50049e-05	5.48846	Brain_Substantia_nigra	2.47075e-13	4.77756e-10	7.32049	NA	NA	NA	0	1	1	0	2	NA	NA	5.46735	-0.428803	7.23108	-1.19838	NA	NA	NA	NA	4.5682e-08	0.668066	4.79151e-13	0.230769	NA	NA	NA	NA	6.68835e-05	0.985511	8.78044e-10	0.991123	NA	NA
TYK2	NA	NA	NA	Skin_Not_Sun_Exposed_Suprapubic	4.05457e-08	6.50049e-05	5.48846	Breast_Mammary_Tissue	1.47586e-25	5.11016e-22	10.4493	NA	NA	NA	0	1	1	0	2	NA	NA	5.46735	-0.428803	10.6397	1.0816	NA	NA	NA	NA	4.5682e-08	0.668066	1.94726e-26	0.27943	NA	NA	NA	NA	6.68835e-05	0.985511	6.91763e-23	0.991689	NA	NA
TYK2	NA	NA	NA	Skin_Not_Sun_Exposed_Suprapubic	4.05457e-08	6.50049e-05	5.48846	Cells_Cultured_fibroblasts	1.47586e-25	7.11339e-22	-10.4493	NA	NA	NA	0	1	1	0	2	NA	NA	5.46735	-0.428803	-10.6397	-1.0816	NA	NA	NA	NA	4.5682e-08	0.668066	1.94726e-26	0.27943	NA	NA	NA	NA	6.68835e-05	0.985511	9.61425e-23	0.988441	NA	NA
TYK2	NA	NA	NA	Skin_Not_Sun_Exposed_Suprapubic	4.05457e-08	6.50049e-05	5.48846	Cells_EBV-transformed_lymphocytes	1.47586e-25	4.68913e-22	-10.4493	NA	NA	NA	0	1	1	0	2	NA	NA	5.46735	-0.428803	-10.6397	-1.0816	NA	NA	NA	NA	4.5682e-08	0.668066	1.94726e-26	0.27943	NA	NA	NA	NA	6.68835e-05	0.985511	6.34524e-23	0.985068	NA	NA
TYK2	NA	NA	NA	Skin_Not_Sun_Exposed_Suprapubic	4.05457e-08	6.50049e-05	5.48846	Colon_Sigmoid	2.02055e-28	1.627e-24	11.0573	NA	NA	NA	0	1	1	0	2	NA	NA	5.46735	-0.428803	11.1672	0.340395	NA	NA	NA	NA	4.5682e-08	0.668066	5.90078e-29	0.733559	NA	NA	NA	NA	6.68835e-05	0.985511	4.86741e-25	0.995533	NA	NA
TYK2	NA	NA	NA	Skin_Not_Sun_Exposed_Suprapubic	4.05457e-08	6.50049e-05	5.48846	Colon_Transverse	8.56921e-11	1.6102e-07	-6.49025	NA	NA	NA	0	1	1	0	2	NA	NA	5.46735	-0.428803	-6.45431	0.614283	NA	NA	NA	NA	4.5682e-08	0.668066	1.08713e-10	0.539028	NA	NA	NA	NA	6.68835e-05	0.985511	2.09388e-07	0.994349	NA	NA
TYK2	NA	NA	NA	Skin_Not_Sun_Exposed_Suprapubic	4.05457e-08	6.50049e-05	5.48846	Esophagus_Gastroesophageal_Junction	1.47586e-25	9.37907e-22	10.4493	NA	NA	NA	0	1	1	0	2	NA	NA	5.46735	-0.428803	10.6397	1.0816	NA	NA	NA	NA	4.5682e-08	0.668066	1.94726e-26	0.27943	NA	NA	NA	NA	6.68835e-05	0.985511	1.26794e-22	0.99535	NA	NA
TYK2	NA	NA	NA	Skin_Not_Sun_Exposed_Suprapubic	4.05457e-08	6.50049e-05	5.48846	Esophagus_Mucosa	1.47586e-25	8.51422e-22	10.4493	NA	NA	NA	0	1	1	0	2	NA	NA	5.46735	-0.428803	10.6397	1.0816	NA	NA	NA	NA	4.5682e-08	0.668066	1.94726e-26	0.27943	NA	NA	NA	NA	6.68835e-05	0.985511	1.15169e-22	0.989771	NA	NA
TYK2	NA	NA	NA	Skin_Not_Sun_Exposed_Suprapubic	4.05457e-08	6.50049e-05	5.48846	Esophagus_Muscularis	1.47586e-25	7.7421e-22	10.4493	NA	NA	NA	0	1	1	0	2	NA	NA	5.46735	-0.428803	10.6397	1.0816	NA	NA	NA	NA	4.5682e-08	0.668066	1.94726e-26	0.27943	NA	NA	NA	NA	6.68835e-05	0.985511	1.04623e-22	0.991864	NA	NA
TYK2	NA	NA	NA	Skin_Not_Sun_Exposed_Suprapubic	4.05457e-08	6.50049e-05	5.48846	Heart_Atrial_Appendage	2.39887e-08	2.51072e-05	-5.58046	NA	NA	NA	0	1	1	0	2	NA	NA	5.46735	-0.428803	-5.5537	0.490826	NA	NA	NA	NA	4.5682e-08	0.668066	2.79685e-08	0.62355	NA	NA	NA	NA	6.68835e-05	0.985511	2.99977e-05	0.995721	NA	NA
TYK2	NA	NA	NA	Skin_Not_Sun_Exposed_Suprapubic	4.05457e-08	6.50049e-05	5.48846	Heart_Left_Ventricle	1.47586e-25	8.35298e-22	10.4493	NA	NA	NA	0	1	1	0	2	NA	NA	5.46735	-0.428803	10.6397	1.0816	NA	NA	NA	NA	4.5682e-08	0.668066	1.94726e-26	0.27943	NA	NA	NA	NA	6.68835e-05	0.985511	1.12931e-22	0.994742	NA	NA
TYK2	NA	NA	NA	Skin_Not_Sun_Exposed_Suprapubic	4.05457e-08	6.50049e-05	5.48846	Kidney_Cortex	1.47586e-25	5.38186e-22	10.4493	NA	NA	NA	0	1	1	0	2	NA	NA	5.46735	-0.428803	10.6397	1.0816	NA	NA	NA	NA	4.5682e-08	0.668066	1.94726e-26	0.27943	NA	NA	NA	NA	6.68835e-05	0.985511	7.29092e-23	0.995928	NA	NA
TYK2	NA	NA	NA	Skin_Not_Sun_Exposed_Suprapubic	4.05457e-08	6.50049e-05	5.48846	Liver	1.91649e-06	0.00150462	-4.76204	NA	NA	NA	0	1	1	0	2	NA	NA	5.46735	-0.428803	-4.71211	0.717557	NA	NA	NA	NA	4.5682e-08	0.668066	2.45167e-06	0.47303	NA	NA	NA	NA	6.68835e-05	0.985511	0.00165211	0.973224	NA	NA
TYK2	NA	NA	NA	Skin_Not_Sun_Exposed_Suprapubic	4.05457e-08	6.50049e-05	5.48846	Lung	2.1231e-29	8.18409e-26	11.2577	NA	NA	NA	0	1	1	0	2	NA	NA	5.46735	-0.428803	11.3681	0.333715	NA	NA	NA	NA	4.5682e-08	0.668066	6.02969e-30	0.738594	NA	NA	NA	NA	6.68835e-05	0.985511	2.38428e-26	0.997093	NA	NA
TYK2	NA	NA	NA	Skin_Not_Sun_Exposed_Suprapubic	4.05457e-08	6.50049e-05	5.48846	Minor_Salivary_Gland	2.39887e-08	2.65803e-05	5.58046	NA	NA	NA	0	1	1	0	2	NA	NA	5.46735	-0.428803	5.5537	-0.490826	NA	NA	NA	NA	4.5682e-08	0.668066	2.79685e-08	0.62355	NA	NA	NA	NA	6.68835e-05	0.985511	3.30587e-05	0.995633	NA	NA
TYK2	NA	NA	NA	Skin_Not_Sun_Exposed_Suprapubic	4.05457e-08	6.50049e-05	5.48846	Muscle_Skeletal	1.91649e-06	0.00171156	-4.76204	NA	NA	NA	0	1	1	0	2	NA	NA	5.46735	-0.428803	-4.71211	0.717557	NA	NA	NA	NA	4.5682e-08	0.668066	2.45167e-06	0.47303	NA	NA	NA	NA	6.68835e-05	0.985511	0.002025	0.996016	NA	NA
TYK2	NA	NA	NA	Skin_Not_Sun_Exposed_Suprapubic	4.05457e-08	6.50049e-05	5.48846	Nerve_Tibial	1.47586e-25	5.86424e-22	10.4493	NA	NA	NA	0	1	1	0	2	NA	NA	5.46735	-0.428803	10.6397	1.0816	NA	NA	NA	NA	4.5682e-08	0.668066	1.94726e-26	0.27943	NA	NA	NA	NA	6.68835e-05	0.985511	7.93182e-23	0.990797	NA	NA
TYK2	NA	NA	NA	Skin_Not_Sun_Exposed_Suprapubic	4.05457e-08	6.50049e-05	5.48846	Ovary	1.3814e-28	1.08098e-24	11.0914	NA	NA	NA	0	1	1	0	2	NA	NA	5.46735	-0.428803	11.2063	0.382542	NA	NA	NA	NA	4.5682e-08	0.668066	3.7978e-29	0.702059	NA	NA	NA	NA	6.68835e-05	0.985511	3.04479e-25	0.990568	NA	NA
TYK2	NA	NA	NA	Skin_Not_Sun_Exposed_Suprapubic	4.05457e-08	6.50049e-05	5.48846	Pancreas	3.09978e-12	8.13038e-09	-6.97312	NA	NA	NA	0	1	1	0	2	NA	NA	5.46735	-0.428803	-6.95129	0.568807	NA	NA	NA	NA	4.5682e-08	0.668066	3.61957e-12	0.569487	NA	NA	NA	NA	6.68835e-05	0.985511	9.74227e-09	0.995526	NA	NA
TYK2	NA	NA	NA	Skin_Not_Sun_Exposed_Suprapubic	4.05457e-08	6.50049e-05	5.48846	Pituitary	2.5396e-11	8.66011e-08	-6.67106	NA	NA	NA	0	1	1	0	2	NA	NA	5.46735	-0.428803	-6.63494	0.624004	NA	NA	NA	NA	4.5682e-08	0.668066	3.2464e-11	0.532625	NA	NA	NA	NA	6.68835e-05	0.985511	9.94313e-08	0.993787	NA	NA
TYK2	NA	NA	NA	Skin_Not_Sun_Exposed_Suprapubic	4.05457e-08	6.50049e-05	5.48846	Prostate	1.47586e-25	9.49065e-22	-10.4493	NA	NA	NA	0	1	1	0	2	NA	NA	5.46735	-0.428803	-10.6397	-1.0816	NA	NA	NA	NA	4.5682e-08	0.668066	1.94726e-26	0.27943	NA	NA	NA	NA	6.68835e-05	0.985511	1.28519e-22	0.992599	NA	NA
TYK2	NA	NA	NA	Skin_Not_Sun_Exposed_Suprapubic	4.05457e-08	6.50049e-05	5.48846	Skin_Not_Sun_Exposed_Suprapubic	1.47586e-25	6.94897e-22	-10.4493	NA	NA	NA	0	1	1	0	2	NA	NA	5.46735	-0.428803	-10.6397	-1.0816	NA	NA	NA	NA	4.5682e-08	0.668066	1.94726e-26	0.27943	NA	NA	NA	NA	6.68835e-05	0.985511	9.38828e-23	0.990162	NA	NA
TYK2	NA	NA	NA	Skin_Not_Sun_Exposed_Suprapubic	4.05457e-08	6.50049e-05	5.48846	Skin_Sun_Exposed_Lower_leg	1.47586e-25	6.99915e-22	10.4493	NA	NA	NA	0	1	1	0	2	NA	NA	5.46735	-0.428803	10.6397	1.0816	NA	NA	NA	NA	4.5682e-08	0.668066	1.94726e-26	0.27943	NA	NA	NA	NA	6.68835e-05	0.985511	9.46283e-23	0.993261	NA	NA
TYK2	NA	NA	NA	Skin_Not_Sun_Exposed_Suprapubic	4.05457e-08	6.50049e-05	5.48846	Small_Intestine_Terminal_Ileum	1.69432e-24	1.02052e-20	-10.2153	NA	NA	NA	0	1	1	0	2	NA	NA	5.46735	-0.428803	-10.3866	-0.928479	NA	NA	NA	NA	4.5682e-08	0.668066	2.85388e-25	0.353159	NA	NA	NA	NA	6.68835e-05	0.985511	1.76399e-21	0.989016	NA	NA
TYK2	NA	NA	NA	Skin_Not_Sun_Exposed_Suprapubic	4.05457e-08	6.50049e-05	5.48846	Spleen	2.23573e-13	5.29009e-10	7.33389	NA	NA	NA	0	1	1	0	2	NA	NA	5.46735	-0.428803	7.24665	-1.1798	NA	NA	NA	NA	4.5682e-08	0.668066	4.27195e-13	0.238078	NA	NA	NA	NA	6.68835e-05	0.985511	9.61798e-10	0.980899	NA	NA
TYK2	NA	NA	NA	Skin_Not_Sun_Exposed_Suprapubic	4.05457e-08	6.50049e-05	5.48846	Stomach	4.25391e-24	1.9797e-20	-10.1256	NA	NA	NA	0	1	1	0	2	NA	NA	5.46735	-0.428803	-10.2948	-0.914885	NA	NA	NA	NA	4.5682e-08	0.668066	7.43787e-25	0.360252	NA	NA	NA	NA	6.68835e-05	0.985511	3.54985e-21	0.994382	NA	NA
TYK2	NA	NA	NA	Skin_Not_Sun_Exposed_Suprapubic	4.05457e-08	6.50049e-05	5.48846	Testis	1.74067e-08	3.46076e-05	-5.63598	NA	NA	NA	0	1	1	0	2	NA	NA	5.46735	-0.428803	-5.60883	0.496822	NA	NA	NA	NA	4.5682e-08	0.668066	2.03697e-08	0.619315	NA	NA	NA	NA	6.68835e-05	0.985511	3.49722e-05	0.992075	NA	NA
TYK2	NA	NA	NA	Skin_Not_Sun_Exposed_Suprapubic	4.05457e-08	6.50049e-05	5.48846	Thyroid	1.47586e-25	8.71666e-22	10.4493	NA	NA	NA	0	1	1	0	2	NA	NA	5.46735	-0.428803	10.6397	1.0816	NA	NA	NA	NA	4.5682e-08	0.668066	1.94726e-26	0.27943	NA	NA	NA	NA	6.68835e-05	0.985511	1.17968e-22	0.992545	NA	NA
TYK2	NA	NA	NA	Skin_Not_Sun_Exposed_Suprapubic	4.05457e-08	6.50049e-05	5.48846	Uterus	3.66435e-10	5.70971e-07	-6.26769	NA	NA	NA	0	1	1	0	2	NA	NA	5.46735	-0.428803	-6.23232	0.599152	NA	NA	NA	NA	4.5682e-08	0.668066	4.59567e-10	0.549072	NA	NA	NA	NA	6.68835e-05	0.985511	5.90066e-07	0.992052	NA	NA
TYK2	NA	NA	NA	Skin_Not_Sun_Exposed_Suprapubic	4.05457e-08	6.50049e-05	5.48846	Vagina	1.47586e-25	6.8989e-22	10.4493	NA	NA	NA	0	1	1	0	2	NA	NA	5.46735	-0.428803	10.6397	1.0816	NA	NA	NA	NA	4.5682e-08	0.668066	1.94726e-26	0.27943	NA	NA	NA	NA	6.68835e-05	0.985511	9.32898e-23	0.99369	NA	NA
TYK2	NA	NA	NA	Skin_Not_Sun_Exposed_Suprapubic	4.05457e-08	6.50049e-05	5.48846	smultixcan	1.5519e-26	1.20686e-22	9.59828	NA	NA	NA	0	1	1	0	2	NA	NA	5.46735	-0.428803	9.71334	0.46827	NA	NA	NA	NA	4.5682e-08	0.668066	3.94826e-27	0.247432	NA	NA	NA	NA	6.68835e-05	0.985511	3.12923e-23	0.986151	NA	NA
TYK2	NA	NA	NA	Skin_Sun_Exposed_Lower_leg	2.39887e-08	2.24311e-05	5.58046	Adipose_Subcutaneous	1.47586e-25	4.51599e-22	-10.4493	NA	NA	NA	0	1	1	0	2	NA	NA	5.5537	-0.490826	-10.6397	-1.0816	NA	NA	NA	NA	2.79685e-08	0.62355	1.94726e-26	0.27943	NA	NA	NA	NA	2.89237e-05	0.98639	6.10943e-23	0.986177	NA	NA
TYK2	NA	NA	NA	Skin_Sun_Exposed_Lower_leg	2.39887e-08	2.24311e-05	5.58046	Adipose_Visceral_Omentum	2.47075e-13	7.28331e-10	-7.32049	NA	NA	NA	0	1	1	0	2	NA	NA	5.5537	-0.490826	-7.23108	1.19838	NA	NA	NA	NA	2.79685e-08	0.62355	4.79151e-13	0.230769	NA	NA	NA	NA	2.89237e-05	0.98639	1.23061e-09	0.991425	NA	NA
TYK2	NA	NA	NA	Skin_Sun_Exposed_Lower_leg	2.39887e-08	2.24311e-05	5.58046	Adrenal_Gland	1.47586e-25	1.04395e-21	10.4493	NA	NA	NA	0	1	1	0	2	NA	NA	5.5537	-0.490826	10.6397	1.0816	NA	NA	NA	NA	2.79685e-08	0.62355	1.94726e-26	0.27943	NA	NA	NA	NA	2.89237e-05	0.98639	1.41118e-22	0.984636	NA	NA
TYK2	NA	NA	NA	Skin_Sun_Exposed_Lower_leg	2.39887e-08	2.24311e-05	5.58046	Artery_Aorta	4.32754e-14	1.13327e-10	-7.55075	NA	NA	NA	0	1	1	0	2	NA	NA	5.5537	-0.490826	-7.46055	1.15256	NA	NA	NA	NA	2.79685e-08	0.62355	8.61628e-14	0.24909	NA	NA	NA	NA	2.89237e-05	0.98639	2.31484e-10	0.99254	NA	NA
TYK2	NA	NA	NA	Skin_Sun_Exposed_Lower_leg	2.39887e-08	2.24311e-05	5.58046	Artery_Coronary	1.91649e-06	0.00122378	-4.76204	NA	NA	NA	0	1	1	0	2	NA	NA	5.5537	-0.490826	-4.71211	0.717557	NA	NA	NA	NA	2.79685e-08	0.62355	2.45167e-06	0.47303	NA	NA	NA	NA	2.89237e-05	0.98639	0.00160164	0.990808	NA	NA
TYK2	NA	NA	NA	Skin_Sun_Exposed_Lower_leg	2.39887e-08	2.24311e-05	5.58046	Artery_Tibial	1.47586e-25	6.73602e-22	10.4493	NA	NA	NA	0	1	1	0	2	NA	NA	5.5537	-0.490826	10.6397	1.0816	NA	NA	NA	NA	2.79685e-08	0.62355	1.94726e-26	0.27943	NA	NA	NA	NA	2.89237e-05	0.98639	9.0948e-23	0.990621	NA	NA
TYK2	NA	NA	NA	Skin_Sun_Exposed_Lower_leg	2.39887e-08	2.24311e-05	5.58046	Brain_Amygdala	2.39887e-08	2.46697e-05	5.58046	NA	NA	NA	0	1	1	0	2	NA	NA	5.5537	-0.490826	5.5537	-0.490826	NA	NA	NA	NA	2.79685e-08	0.62355	2.79685e-08	0.62355	NA	NA	NA	NA	2.89237e-05	0.98639	2.95052e-05	0.996764	NA	NA
TYK2	NA	NA	NA	Skin_Sun_Exposed_Lower_leg	2.39887e-08	2.24311e-05	5.58046	Brain_Anterior_cingulate_cortex_BA24	1.47586e-25	1.08913e-21	10.4493	NA	NA	NA	0	1	1	0	2	NA	NA	5.5537	-0.490826	10.6397	1.0816	NA	NA	NA	NA	2.79685e-08	0.62355	1.94726e-26	0.27943	NA	NA	NA	NA	2.89237e-05	0.98639	1.47466e-22	0.996936	NA	NA
TYK2	NA	NA	NA	Skin_Sun_Exposed_Lower_leg	2.39887e-08	2.24311e-05	5.58046	Brain_Caudate_basal_ganglia	3.09978e-12	8.51165e-09	-6.97312	NA	NA	NA	0	1	1	0	2	NA	NA	5.5537	-0.490826	-6.95129	0.568807	NA	NA	NA	NA	2.79685e-08	0.62355	3.61957e-12	0.569487	NA	NA	NA	NA	2.89237e-05	0.98639	1.01867e-08	0.998198	NA	NA
TYK2	NA	NA	NA	Skin_Sun_Exposed_Lower_leg	2.39887e-08	2.24311e-05	5.58046	Brain_Cerebellar_Hemisphere	1.47586e-25	9.06117e-22	10.4493	NA	NA	NA	0	1	1	0	2	NA	NA	5.5537	-0.490826	10.6397	1.0816	NA	NA	NA	NA	2.79685e-08	0.62355	1.94726e-26	0.27943	NA	NA	NA	NA	2.89237e-05	0.98639	1.22623e-22	0.984027	NA	NA
TYK2	NA	NA	NA	Skin_Sun_Exposed_Lower_leg	2.39887e-08	2.24311e-05	5.58046	Brain_Cerebellum	1.31108e-28	1.03683e-24	11.0961	NA	NA	NA	0	1	1	0	2	NA	NA	5.5537	-0.490826	11.2266	0.519778	NA	NA	NA	NA	2.79685e-08	0.62355	3.01794e-29	0.603218	NA	NA	NA	NA	2.89237e-05	0.98639	2.44302e-25	0.997948	NA	NA
TYK2	NA	NA	NA	Skin_Sun_Exposed_Lower_leg	2.39887e-08	2.24311e-05	5.58046	Brain_Cortex	3.09978e-12	7.6404e-09	-6.97312	NA	NA	NA	0	1	1	0	2	NA	NA	5.5537	-0.490826	-6.95129	-0.624009	NA	NA	NA	NA	2.79685e-08	0.62355	3.61957e-12	0.532622	NA	NA	NA	NA	2.89237e-05	0.98639	9.13612e-09	0.9974	NA	NA
TYK2	NA	NA	NA	Skin_Sun_Exposed_Lower_leg	2.39887e-08	2.24311e-05	5.58046	Brain_Frontal_Cortex_BA9	1.91649e-06	0.00174733	-4.76204	NA	NA	NA	0	1	1	0	2	NA	NA	5.5537	-0.490826	-4.71211	0.717557	NA	NA	NA	NA	2.79685e-08	0.62355	2.45167e-06	0.47303	NA	NA	NA	NA	2.89237e-05	0.98639	0.00196022	0.997445	NA	NA
TYK2	NA	NA	NA	Skin_Sun_Exposed_Lower_leg	2.39887e-08	2.24311e-05	5.58046	Brain_Hippocampus	2.47075e-13	9.32656e-10	-7.32049	NA	NA	NA	0	1	1	0	2	NA	NA	5.5537	-0.490826	-7.23108	1.19838	NA	NA	NA	NA	2.79685e-08	0.62355	4.79151e-13	0.230769	NA	NA	NA	NA	2.89237e-05	0.98639	1.71089e-09	0.995566	NA	NA
TYK2	NA	NA	NA	Skin_Sun_Exposed_Lower_leg	2.39887e-08	2.24311e-05	5.58046	Brain_Hypothalamus	1.91649e-06	0.00152995	-4.76204	NA	NA	NA	0	1	1	0	2	NA	NA	5.5537	-0.490826	-4.71211	0.717557	NA	NA	NA	NA	2.79685e-08	0.62355	2.45167e-06	0.47303	NA	NA	NA	NA	2.89237e-05	0.98639	0.0017649	0.993909	NA	NA
TYK2	NA	NA	NA	Skin_Sun_Exposed_Lower_leg	2.39887e-08	2.24311e-05	5.58046	Brain_Nucleus_accumbens_basal_ganglia	1.36774e-10	2.8726e-07	-6.41944	NA	NA	NA	0	1	1	0	2	NA	NA	5.5537	-0.490826	-6.38385	0.607976	NA	NA	NA	NA	2.79685e-08	0.62355	1.72693e-10	0.543203	NA	NA	NA	NA	2.89237e-05	0.98639	3.19717e-07	0.994076	NA	NA
TYK2	NA	NA	NA	Skin_Sun_Exposed_Lower_leg	2.39887e-08	2.24311e-05	5.58046	Brain_Putamen_basal_ganglia	1.91649e-06	0.00124073	-4.76204	NA	NA	NA	0	1	1	0	2	NA	NA	5.5537	-0.490826	-4.71211	0.717557	NA	NA	NA	NA	2.79685e-08	0.62355	2.45167e-06	0.47303	NA	NA	NA	NA	2.89237e-05	0.98639	0.00152684	0.995484	NA	NA
TYK2	NA	NA	NA	Skin_Sun_Exposed_Lower_leg	2.39887e-08	2.24311e-05	5.58046	Brain_Spinal_cord_cervical_c-1	1.91649e-06	0.0012444	-4.76204	NA	NA	NA	0	1	1	0	2	NA	NA	5.5537	-0.490826	-4.71211	0.717557	NA	NA	NA	NA	2.79685e-08	0.62355	2.45167e-06	0.47303	NA	NA	NA	NA	2.89237e-05	0.98639	0.00149638	0.996336	NA	NA
TYK2	NA	NA	NA	Skin_Sun_Exposed_Lower_leg	2.39887e-08	2.24311e-05	5.58046	Brain_Substantia_nigra	2.47075e-13	4.77756e-10	7.32049	NA	NA	NA	0	1	1	0	2	NA	NA	5.5537	-0.490826	7.23108	-1.19838	NA	NA	NA	NA	2.79685e-08	0.62355	4.79151e-13	0.230769	NA	NA	NA	NA	2.89237e-05	0.98639	8.78044e-10	0.991123	NA	NA
TYK2	NA	NA	NA	Skin_Sun_Exposed_Lower_leg	2.39887e-08	2.24311e-05	5.58046	Breast_Mammary_Tissue	1.47586e-25	5.11016e-22	10.4493	NA	NA	NA	0	1	1	0	2	NA	NA	5.5537	-0.490826	10.6397	1.0816	NA	NA	NA	NA	2.79685e-08	0.62355	1.94726e-26	0.27943	NA	NA	NA	NA	2.89237e-05	0.98639	6.91763e-23	0.991689	NA	NA
TYK2	NA	NA	NA	Skin_Sun_Exposed_Lower_leg	2.39887e-08	2.24311e-05	5.58046	Cells_Cultured_fibroblasts	1.47586e-25	7.11339e-22	-10.4493	NA	NA	NA	0	1	1	0	2	NA	NA	5.5537	-0.490826	-10.6397	-1.0816	NA	NA	NA	NA	2.79685e-08	0.62355	1.94726e-26	0.27943	NA	NA	NA	NA	2.89237e-05	0.98639	9.61425e-23	0.988441	NA	NA
TYK2	NA	NA	NA	Skin_Sun_Exposed_Lower_leg	2.39887e-08	2.24311e-05	5.58046	Cells_EBV-transformed_lymphocytes	1.47586e-25	4.68913e-22	-10.4493	NA	NA	NA	0	1	1	0	2	NA	NA	5.5537	-0.490826	-10.6397	-1.0816	NA	NA	NA	NA	2.79685e-08	0.62355	1.94726e-26	0.27943	NA	NA	NA	NA	2.89237e-05	0.98639	6.34524e-23	0.985068	NA	NA
TYK2	NA	NA	NA	Skin_Sun_Exposed_Lower_leg	2.39887e-08	2.24311e-05	5.58046	Colon_Sigmoid	2.02055e-28	1.627e-24	11.0573	NA	NA	NA	0	1	1	0	2	NA	NA	5.5537	-0.490826	11.1672	0.340395	NA	NA	NA	NA	2.79685e-08	0.62355	5.90078e-29	0.733559	NA	NA	NA	NA	2.89237e-05	0.98639	4.86741e-25	0.995533	NA	NA
TYK2	NA	NA	NA	Skin_Sun_Exposed_Lower_leg	2.39887e-08	2.24311e-05	5.58046	Colon_Transverse	8.56921e-11	1.6102e-07	-6.49025	NA	NA	NA	0	1	1	0	2	NA	NA	5.5537	-0.490826	-6.45431	0.614283	NA	NA	NA	NA	2.79685e-08	0.62355	1.08713e-10	0.539028	NA	NA	NA	NA	2.89237e-05	0.98639	2.09388e-07	0.994349	NA	NA
TYK2	NA	NA	NA	Skin_Sun_Exposed_Lower_leg	2.39887e-08	2.24311e-05	5.58046	Esophagus_Gastroesophageal_Junction	1.47586e-25	9.37907e-22	10.4493	NA	NA	NA	0	1	1	0	2	NA	NA	5.5537	-0.490826	10.6397	1.0816	NA	NA	NA	NA	2.79685e-08	0.62355	1.94726e-26	0.27943	NA	NA	NA	NA	2.89237e-05	0.98639	1.26794e-22	0.99535	NA	NA
TYK2	NA	NA	NA	Skin_Sun_Exposed_Lower_leg	2.39887e-08	2.24311e-05	5.58046	Esophagus_Mucosa	1.47586e-25	8.51422e-22	10.4493	NA	NA	NA	0	1	1	0	2	NA	NA	5.5537	-0.490826	10.6397	1.0816	NA	NA	NA	NA	2.79685e-08	0.62355	1.94726e-26	0.27943	NA	NA	NA	NA	2.89237e-05	0.98639	1.15169e-22	0.989771	NA	NA
TYK2	NA	NA	NA	Skin_Sun_Exposed_Lower_leg	2.39887e-08	2.24311e-05	5.58046	Esophagus_Muscularis	1.47586e-25	7.7421e-22	10.4493	NA	NA	NA	0	1	1	0	2	NA	NA	5.5537	-0.490826	10.6397	1.0816	NA	NA	NA	NA	2.79685e-08	0.62355	1.94726e-26	0.27943	NA	NA	NA	NA	2.89237e-05	0.98639	1.04623e-22	0.991864	NA	NA
TYK2	NA	NA	NA	Skin_Sun_Exposed_Lower_leg	2.39887e-08	2.24311e-05	5.58046	Heart_Atrial_Appendage	2.39887e-08	2.51072e-05	-5.58046	NA	NA	NA	0	1	1	0	2	NA	NA	5.5537	-0.490826	-5.5537	0.490826	NA	NA	NA	NA	2.79685e-08	0.62355	2.79685e-08	0.62355	NA	NA	NA	NA	2.89237e-05	0.98639	2.99977e-05	0.995721	NA	NA
TYK2	NA	NA	NA	Skin_Sun_Exposed_Lower_leg	2.39887e-08	2.24311e-05	5.58046	Heart_Left_Ventricle	1.47586e-25	8.35298e-22	10.4493	NA	NA	NA	0	1	1	0	2	NA	NA	5.5537	-0.490826	10.6397	1.0816	NA	NA	NA	NA	2.79685e-08	0.62355	1.94726e-26	0.27943	NA	NA	NA	NA	2.89237e-05	0.98639	1.12931e-22	0.994742	NA	NA
TYK2	NA	NA	NA	Skin_Sun_Exposed_Lower_leg	2.39887e-08	2.24311e-05	5.58046	Kidney_Cortex	1.47586e-25	5.38186e-22	10.4493	NA	NA	NA	0	1	1	0	2	NA	NA	5.5537	-0.490826	10.6397	1.0816	NA	NA	NA	NA	2.79685e-08	0.62355	1.94726e-26	0.27943	NA	NA	NA	NA	2.89237e-05	0.98639	7.29092e-23	0.995928	NA	NA
TYK2	NA	NA	NA	Skin_Sun_Exposed_Lower_leg	2.39887e-08	2.24311e-05	5.58046	Liver	1.91649e-06	0.00150462	-4.76204	NA	NA	NA	0	1	1	0	2	NA	NA	5.5537	-0.490826	-4.71211	0.717557	NA	NA	NA	NA	2.79685e-08	0.62355	2.45167e-06	0.47303	NA	NA	NA	NA	2.89237e-05	0.98639	0.00165211	0.973224	NA	NA
TYK2	NA	NA	NA	Skin_Sun_Exposed_Lower_leg	2.39887e-08	2.24311e-05	5.58046	Lung	2.1231e-29	8.18409e-26	11.2577	NA	NA	NA	0	1	1	0	2	NA	NA	5.5537	-0.490826	11.3681	0.333715	NA	NA	NA	NA	2.79685e-08	0.62355	6.02969e-30	0.738594	NA	NA	NA	NA	2.89237e-05	0.98639	2.38428e-26	0.997093	NA	NA
TYK2	NA	NA	NA	Skin_Sun_Exposed_Lower_leg	2.39887e-08	2.24311e-05	5.58046	Minor_Salivary_Gland	2.39887e-08	2.65803e-05	5.58046	NA	NA	NA	0	1	1	0	2	NA	NA	5.5537	-0.490826	5.5537	-0.490826	NA	NA	NA	NA	2.79685e-08	0.62355	2.79685e-08	0.62355	NA	NA	NA	NA	2.89237e-05	0.98639	3.30587e-05	0.995633	NA	NA
TYK2	NA	NA	NA	Skin_Sun_Exposed_Lower_leg	2.39887e-08	2.24311e-05	5.58046	Muscle_Skeletal	1.91649e-06	0.00171156	-4.76204	NA	NA	NA	0	1	1	0	2	NA	NA	5.5537	-0.490826	-4.71211	0.717557	NA	NA	NA	NA	2.79685e-08	0.62355	2.45167e-06	0.47303	NA	NA	NA	NA	2.89237e-05	0.98639	0.002025	0.996016	NA	NA
TYK2	NA	NA	NA	Skin_Sun_Exposed_Lower_leg	2.39887e-08	2.24311e-05	5.58046	Nerve_Tibial	1.47586e-25	5.86424e-22	10.4493	NA	NA	NA	0	1	1	0	2	NA	NA	5.5537	-0.490826	10.6397	1.0816	NA	NA	NA	NA	2.79685e-08	0.62355	1.94726e-26	0.27943	NA	NA	NA	NA	2.89237e-05	0.98639	7.93182e-23	0.990797	NA	NA
TYK2	NA	NA	NA	Skin_Sun_Exposed_Lower_leg	2.39887e-08	2.24311e-05	5.58046	Ovary	1.3814e-28	1.08098e-24	11.0914	NA	NA	NA	0	1	1	0	2	NA	NA	5.5537	-0.490826	11.2063	0.382542	NA	NA	NA	NA	2.79685e-08	0.62355	3.7978e-29	0.702059	NA	NA	NA	NA	2.89237e-05	0.98639	3.04479e-25	0.990568	NA	NA
TYK2	NA	NA	NA	Skin_Sun_Exposed_Lower_leg	2.39887e-08	2.24311e-05	5.58046	Pancreas	3.09978e-12	8.13038e-09	-6.97312	NA	NA	NA	0	1	1	0	2	NA	NA	5.5537	-0.490826	-6.95129	0.568807	NA	NA	NA	NA	2.79685e-08	0.62355	3.61957e-12	0.569487	NA	NA	NA	NA	2.89237e-05	0.98639	9.74227e-09	0.995526	NA	NA
TYK2	NA	NA	NA	Skin_Sun_Exposed_Lower_leg	2.39887e-08	2.24311e-05	5.58046	Pituitary	2.5396e-11	8.66011e-08	-6.67106	NA	NA	NA	0	1	1	0	2	NA	NA	5.5537	-0.490826	-6.63494	0.624004	NA	NA	NA	NA	2.79685e-08	0.62355	3.2464e-11	0.532625	NA	NA	NA	NA	2.89237e-05	0.98639	9.94313e-08	0.993787	NA	NA
TYK2	NA	NA	NA	Skin_Sun_Exposed_Lower_leg	2.39887e-08	2.24311e-05	5.58046	Prostate	1.47586e-25	9.49065e-22	-10.4493	NA	NA	NA	0	1	1	0	2	NA	NA	5.5537	-0.490826	-10.6397	-1.0816	NA	NA	NA	NA	2.79685e-08	0.62355	1.94726e-26	0.27943	NA	NA	NA	NA	2.89237e-05	0.98639	1.28519e-22	0.992599	NA	NA
TYK2	NA	NA	NA	Skin_Sun_Exposed_Lower_leg	2.39887e-08	2.24311e-05	5.58046	Skin_Not_Sun_Exposed_Suprapubic	1.47586e-25	6.94897e-22	-10.4493	NA	NA	NA	0	1	1	0	2	NA	NA	5.5537	-0.490826	-10.6397	-1.0816	NA	NA	NA	NA	2.79685e-08	0.62355	1.94726e-26	0.27943	NA	NA	NA	NA	2.89237e-05	0.98639	9.38828e-23	0.990162	NA	NA
TYK2	NA	NA	NA	Skin_Sun_Exposed_Lower_leg	2.39887e-08	2.24311e-05	5.58046	Skin_Sun_Exposed_Lower_leg	1.47586e-25	6.99915e-22	10.4493	NA	NA	NA	0	1	1	0	2	NA	NA	5.5537	-0.490826	10.6397	1.0816	NA	NA	NA	NA	2.79685e-08	0.62355	1.94726e-26	0.27943	NA	NA	NA	NA	2.89237e-05	0.98639	9.46283e-23	0.993261	NA	NA
TYK2	NA	NA	NA	Skin_Sun_Exposed_Lower_leg	2.39887e-08	2.24311e-05	5.58046	Small_Intestine_Terminal_Ileum	1.69432e-24	1.02052e-20	-10.2153	NA	NA	NA	0	1	1	0	2	NA	NA	5.5537	-0.490826	-10.3866	-0.928479	NA	NA	NA	NA	2.79685e-08	0.62355	2.85388e-25	0.353159	NA	NA	NA	NA	2.89237e-05	0.98639	1.76399e-21	0.989016	NA	NA
TYK2	NA	NA	NA	Skin_Sun_Exposed_Lower_leg	2.39887e-08	2.24311e-05	5.58046	Spleen	2.23573e-13	5.29009e-10	7.33389	NA	NA	NA	0	1	1	0	2	NA	NA	5.5537	-0.490826	7.24665	-1.1798	NA	NA	NA	NA	2.79685e-08	0.62355	4.27195e-13	0.238078	NA	NA	NA	NA	2.89237e-05	0.98639	9.61798e-10	0.980899	NA	NA
TYK2	NA	NA	NA	Skin_Sun_Exposed_Lower_leg	2.39887e-08	2.24311e-05	5.58046	Stomach	4.25391e-24	1.9797e-20	-10.1256	NA	NA	NA	0	1	1	0	2	NA	NA	5.5537	-0.490826	-10.2948	-0.914885	NA	NA	NA	NA	2.79685e-08	0.62355	7.43787e-25	0.360252	NA	NA	NA	NA	2.89237e-05	0.98639	3.54985e-21	0.994382	NA	NA
TYK2	NA	NA	NA	Skin_Sun_Exposed_Lower_leg	2.39887e-08	2.24311e-05	5.58046	Testis	1.74067e-08	3.46076e-05	-5.63598	NA	NA	NA	0	1	1	0	2	NA	NA	5.5537	-0.490826	-5.60883	0.496822	NA	NA	NA	NA	2.79685e-08	0.62355	2.03697e-08	0.619315	NA	NA	NA	NA	2.89237e-05	0.98639	3.49722e-05	0.992075	NA	NA
TYK2	NA	NA	NA	Skin_Sun_Exposed_Lower_leg	2.39887e-08	2.24311e-05	5.58046	Thyroid	1.47586e-25	8.71666e-22	10.4493	NA	NA	NA	0	1	1	0	2	NA	NA	5.5537	-0.490826	10.6397	1.0816	NA	NA	NA	NA	2.79685e-08	0.62355	1.94726e-26	0.27943	NA	NA	NA	NA	2.89237e-05	0.98639	1.17968e-22	0.992545	NA	NA
TYK2	NA	NA	NA	Skin_Sun_Exposed_Lower_leg	2.39887e-08	2.24311e-05	5.58046	Uterus	3.66435e-10	5.70971e-07	-6.26769	NA	NA	NA	0	1	1	0	2	NA	NA	5.5537	-0.490826	-6.23232	0.599152	NA	NA	NA	NA	2.79685e-08	0.62355	4.59567e-10	0.549072	NA	NA	NA	NA	2.89237e-05	0.98639	5.90066e-07	0.992052	NA	NA
TYK2	NA	NA	NA	Skin_Sun_Exposed_Lower_leg	2.39887e-08	2.24311e-05	5.58046	Vagina	1.47586e-25	6.8989e-22	10.4493	NA	NA	NA	0	1	1	0	2	NA	NA	5.5537	-0.490826	10.6397	1.0816	NA	NA	NA	NA	2.79685e-08	0.62355	1.94726e-26	0.27943	NA	NA	NA	NA	2.89237e-05	0.98639	9.32898e-23	0.99369	NA	NA
TYK2	NA	NA	NA	Skin_Sun_Exposed_Lower_leg	2.39887e-08	2.24311e-05	5.58046	smultixcan	1.5519e-26	1.20686e-22	9.59828	NA	NA	NA	0	1	1	0	2	NA	NA	5.5537	-0.490826	9.71334	0.46827	NA	NA	NA	NA	2.79685e-08	0.62355	3.94826e-27	0.247432	NA	NA	NA	NA	2.89237e-05	0.98639	3.12923e-23	0.986151	NA	NA
TYK2	NA	NA	NA	Spleen	2.39887e-08	2.83618e-05	5.58046	Adipose_Subcutaneous	1.47586e-25	4.51599e-22	-10.4493	NA	NA	NA	0	1	1	0	2	NA	NA	5.5537	-0.490826	-10.6397	-1.0816	NA	NA	NA	NA	2.79685e-08	0.62355	1.94726e-26	0.27943	NA	NA	NA	NA	2.84276e-05	0.989457	6.10943e-23	0.986177	NA	NA
TYK2	NA	NA	NA	Spleen	2.39887e-08	2.83618e-05	5.58046	Adipose_Visceral_Omentum	2.47075e-13	7.28331e-10	-7.32049	NA	NA	NA	0	1	1	0	2	NA	NA	5.5537	-0.490826	-7.23108	1.19838	NA	NA	NA	NA	2.79685e-08	0.62355	4.79151e-13	0.230769	NA	NA	NA	NA	2.84276e-05	0.989457	1.23061e-09	0.991425	NA	NA
TYK2	NA	NA	NA	Spleen	2.39887e-08	2.83618e-05	5.58046	Adrenal_Gland	1.47586e-25	1.04395e-21	10.4493	NA	NA	NA	0	1	1	0	2	NA	NA	5.5537	-0.490826	10.6397	1.0816	NA	NA	NA	NA	2.79685e-08	0.62355	1.94726e-26	0.27943	NA	NA	NA	NA	2.84276e-05	0.989457	1.41118e-22	0.984636	NA	NA
TYK2	NA	NA	NA	Spleen	2.39887e-08	2.83618e-05	5.58046	Artery_Aorta	4.32754e-14	1.13327e-10	-7.55075	NA	NA	NA	0	1	1	0	2	NA	NA	5.5537	-0.490826	-7.46055	1.15256	NA	NA	NA	NA	2.79685e-08	0.62355	8.61628e-14	0.24909	NA	NA	NA	NA	2.84276e-05	0.989457	2.31484e-10	0.99254	NA	NA
TYK2	NA	NA	NA	Spleen	2.39887e-08	2.83618e-05	5.58046	Artery_Coronary	1.91649e-06	0.00122378	-4.76204	NA	NA	NA	0	1	1	0	2	NA	NA	5.5537	-0.490826	-4.71211	0.717557	NA	NA	NA	NA	2.79685e-08	0.62355	2.45167e-06	0.47303	NA	NA	NA	NA	2.84276e-05	0.989457	0.00160164	0.990808	NA	NA
TYK2	NA	NA	NA	Spleen	2.39887e-08	2.83618e-05	5.58046	Artery_Tibial	1.47586e-25	6.73602e-22	10.4493	NA	NA	NA	0	1	1	0	2	NA	NA	5.5537	-0.490826	10.6397	1.0816	NA	NA	NA	NA	2.79685e-08	0.62355	1.94726e-26	0.27943	NA	NA	NA	NA	2.84276e-05	0.989457	9.0948e-23	0.990621	NA	NA
TYK2	NA	NA	NA	Spleen	2.39887e-08	2.83618e-05	5.58046	Brain_Amygdala	2.39887e-08	2.46697e-05	5.58046	NA	NA	NA	0	1	1	0	2	NA	NA	5.5537	-0.490826	5.5537	-0.490826	NA	NA	NA	NA	2.79685e-08	0.62355	2.79685e-08	0.62355	NA	NA	NA	NA	2.84276e-05	0.989457	2.95052e-05	0.996764	NA	NA
TYK2	NA	NA	NA	Spleen	2.39887e-08	2.83618e-05	5.58046	Brain_Anterior_cingulate_cortex_BA24	1.47586e-25	1.08913e-21	10.4493	NA	NA	NA	0	1	1	0	2	NA	NA	5.5537	-0.490826	10.6397	1.0816	NA	NA	NA	NA	2.79685e-08	0.62355	1.94726e-26	0.27943	NA	NA	NA	NA	2.84276e-05	0.989457	1.47466e-22	0.996936	NA	NA
TYK2	NA	NA	NA	Spleen	2.39887e-08	2.83618e-05	5.58046	Brain_Caudate_basal_ganglia	3.09978e-12	8.51165e-09	-6.97312	NA	NA	NA	0	1	1	0	2	NA	NA	5.5537	-0.490826	-6.95129	0.568807	NA	NA	NA	NA	2.79685e-08	0.62355	3.61957e-12	0.569487	NA	NA	NA	NA	2.84276e-05	0.989457	1.01867e-08	0.998198	NA	NA
TYK2	NA	NA	NA	Spleen	2.39887e-08	2.83618e-05	5.58046	Brain_Cerebellar_Hemisphere	1.47586e-25	9.06117e-22	10.4493	NA	NA	NA	0	1	1	0	2	NA	NA	5.5537	-0.490826	10.6397	1.0816	NA	NA	NA	NA	2.79685e-08	0.62355	1.94726e-26	0.27943	NA	NA	NA	NA	2.84276e-05	0.989457	1.22623e-22	0.984027	NA	NA
TYK2	NA	NA	NA	Spleen	2.39887e-08	2.83618e-05	5.58046	Brain_Cerebellum	1.31108e-28	1.03683e-24	11.0961	NA	NA	NA	0	1	1	0	2	NA	NA	5.5537	-0.490826	11.2266	0.519778	NA	NA	NA	NA	2.79685e-08	0.62355	3.01794e-29	0.603218	NA	NA	NA	NA	2.84276e-05	0.989457	2.44302e-25	0.997948	NA	NA
TYK2	NA	NA	NA	Spleen	2.39887e-08	2.83618e-05	5.58046	Brain_Cortex	3.09978e-12	7.6404e-09	-6.97312	NA	NA	NA	0	1	1	0	2	NA	NA	5.5537	-0.490826	-6.95129	-0.624009	NA	NA	NA	NA	2.79685e-08	0.62355	3.61957e-12	0.532622	NA	NA	NA	NA	2.84276e-05	0.989457	9.13612e-09	0.9974	NA	NA
TYK2	NA	NA	NA	Spleen	2.39887e-08	2.83618e-05	5.58046	Brain_Frontal_Cortex_BA9	1.91649e-06	0.00174733	-4.76204	NA	NA	NA	0	1	1	0	2	NA	NA	5.5537	-0.490826	-4.71211	0.717557	NA	NA	NA	NA	2.79685e-08	0.62355	2.45167e-06	0.47303	NA	NA	NA	NA	2.84276e-05	0.989457	0.00196022	0.997445	NA	NA
TYK2	NA	NA	NA	Spleen	2.39887e-08	2.83618e-05	5.58046	Brain_Hippocampus	2.47075e-13	9.32656e-10	-7.32049	NA	NA	NA	0	1	1	0	2	NA	NA	5.5537	-0.490826	-7.23108	1.19838	NA	NA	NA	NA	2.79685e-08	0.62355	4.79151e-13	0.230769	NA	NA	NA	NA	2.84276e-05	0.989457	1.71089e-09	0.995566	NA	NA
TYK2	NA	NA	NA	Spleen	2.39887e-08	2.83618e-05	5.58046	Brain_Hypothalamus	1.91649e-06	0.00152995	-4.76204	NA	NA	NA	0	1	1	0	2	NA	NA	5.5537	-0.490826	-4.71211	0.717557	NA	NA	NA	NA	2.79685e-08	0.62355	2.45167e-06	0.47303	NA	NA	NA	NA	2.84276e-05	0.989457	0.0017649	0.993909	NA	NA
TYK2	NA	NA	NA	Spleen	2.39887e-08	2.83618e-05	5.58046	Brain_Nucleus_accumbens_basal_ganglia	1.36774e-10	2.8726e-07	-6.41944	NA	NA	NA	0	1	1	0	2	NA	NA	5.5537	-0.490826	-6.38385	0.607976	NA	NA	NA	NA	2.79685e-08	0.62355	1.72693e-10	0.543203	NA	NA	NA	NA	2.84276e-05	0.989457	3.19717e-07	0.994076	NA	NA
TYK2	NA	NA	NA	Spleen	2.39887e-08	2.83618e-05	5.58046	Brain_Putamen_basal_ganglia	1.91649e-06	0.00124073	-4.76204	NA	NA	NA	0	1	1	0	2	NA	NA	5.5537	-0.490826	-4.71211	0.717557	NA	NA	NA	NA	2.79685e-08	0.62355	2.45167e-06	0.47303	NA	NA	NA	NA	2.84276e-05	0.989457	0.00152684	0.995484	NA	NA
TYK2	NA	NA	NA	Spleen	2.39887e-08	2.83618e-05	5.58046	Brain_Spinal_cord_cervical_c-1	1.91649e-06	0.0012444	-4.76204	NA	NA	NA	0	1	1	0	2	NA	NA	5.5537	-0.490826	-4.71211	0.717557	NA	NA	NA	NA	2.79685e-08	0.62355	2.45167e-06	0.47303	NA	NA	NA	NA	2.84276e-05	0.989457	0.00149638	0.996336	NA	NA
TYK2	NA	NA	NA	Spleen	2.39887e-08	2.83618e-05	5.58046	Brain_Substantia_nigra	2.47075e-13	4.77756e-10	7.32049	NA	NA	NA	0	1	1	0	2	NA	NA	5.5537	-0.490826	7.23108	-1.19838	NA	NA	NA	NA	2.79685e-08	0.62355	4.79151e-13	0.230769	NA	NA	NA	NA	2.84276e-05	0.989457	8.78044e-10	0.991123	NA	NA
TYK2	NA	NA	NA	Spleen	2.39887e-08	2.83618e-05	5.58046	Breast_Mammary_Tissue	1.47586e-25	5.11016e-22	10.4493	NA	NA	NA	0	1	1	0	2	NA	NA	5.5537	-0.490826	10.6397	1.0816	NA	NA	NA	NA	2.79685e-08	0.62355	1.94726e-26	0.27943	NA	NA	NA	NA	2.84276e-05	0.989457	6.91763e-23	0.991689	NA	NA
TYK2	NA	NA	NA	Spleen	2.39887e-08	2.83618e-05	5.58046	Cells_Cultured_fibroblasts	1.47586e-25	7.11339e-22	-10.4493	NA	NA	NA	0	1	1	0	2	NA	NA	5.5537	-0.490826	-10.6397	-1.0816	NA	NA	NA	NA	2.79685e-08	0.62355	1.94726e-26	0.27943	NA	NA	NA	NA	2.84276e-05	0.989457	9.61425e-23	0.988441	NA	NA
TYK2	NA	NA	NA	Spleen	2.39887e-08	2.83618e-05	5.58046	Cells_EBV-transformed_lymphocytes	1.47586e-25	4.68913e-22	-10.4493	NA	NA	NA	0	1	1	0	2	NA	NA	5.5537	-0.490826	-10.6397	-1.0816	NA	NA	NA	NA	2.79685e-08	0.62355	1.94726e-26	0.27943	NA	NA	NA	NA	2.84276e-05	0.989457	6.34524e-23	0.985068	NA	NA
TYK2	NA	NA	NA	Spleen	2.39887e-08	2.83618e-05	5.58046	Colon_Sigmoid	2.02055e-28	1.627e-24	11.0573	NA	NA	NA	0	1	1	0	2	NA	NA	5.5537	-0.490826	11.1672	0.340395	NA	NA	NA	NA	2.79685e-08	0.62355	5.90078e-29	0.733559	NA	NA	NA	NA	2.84276e-05	0.989457	4.86741e-25	0.995533	NA	NA
TYK2	NA	NA	NA	Spleen	2.39887e-08	2.83618e-05	5.58046	Colon_Transverse	8.56921e-11	1.6102e-07	-6.49025	NA	NA	NA	0	1	1	0	2	NA	NA	5.5537	-0.490826	-6.45431	0.614283	NA	NA	NA	NA	2.79685e-08	0.62355	1.08713e-10	0.539028	NA	NA	NA	NA	2.84276e-05	0.989457	2.09388e-07	0.994349	NA	NA
TYK2	NA	NA	NA	Spleen	2.39887e-08	2.83618e-05	5.58046	Esophagus_Gastroesophageal_Junction	1.47586e-25	9.37907e-22	10.4493	NA	NA	NA	0	1	1	0	2	NA	NA	5.5537	-0.490826	10.6397	1.0816	NA	NA	NA	NA	2.79685e-08	0.62355	1.94726e-26	0.27943	NA	NA	NA	NA	2.84276e-05	0.989457	1.26794e-22	0.99535	NA	NA
TYK2	NA	NA	NA	Spleen	2.39887e-08	2.83618e-05	5.58046	Esophagus_Mucosa	1.47586e-25	8.51422e-22	10.4493	NA	NA	NA	0	1	1	0	2	NA	NA	5.5537	-0.490826	10.6397	1.0816	NA	NA	NA	NA	2.79685e-08	0.62355	1.94726e-26	0.27943	NA	NA	NA	NA	2.84276e-05	0.989457	1.15169e-22	0.989771	NA	NA
TYK2	NA	NA	NA	Spleen	2.39887e-08	2.83618e-05	5.58046	Esophagus_Muscularis	1.47586e-25	7.7421e-22	10.4493	NA	NA	NA	0	1	1	0	2	NA	NA	5.5537	-0.490826	10.6397	1.0816	NA	NA	NA	NA	2.79685e-08	0.62355	1.94726e-26	0.27943	NA	NA	NA	NA	2.84276e-05	0.989457	1.04623e-22	0.991864	NA	NA
TYK2	NA	NA	NA	Spleen	2.39887e-08	2.83618e-05	5.58046	Heart_Atrial_Appendage	2.39887e-08	2.51072e-05	-5.58046	NA	NA	NA	0	1	1	0	2	NA	NA	5.5537	-0.490826	-5.5537	0.490826	NA	NA	NA	NA	2.79685e-08	0.62355	2.79685e-08	0.62355	NA	NA	NA	NA	2.84276e-05	0.989457	2.99977e-05	0.995721	NA	NA
TYK2	NA	NA	NA	Spleen	2.39887e-08	2.83618e-05	5.58046	Heart_Left_Ventricle	1.47586e-25	8.35298e-22	10.4493	NA	NA	NA	0	1	1	0	2	NA	NA	5.5537	-0.490826	10.6397	1.0816	NA	NA	NA	NA	2.79685e-08	0.62355	1.94726e-26	0.27943	NA	NA	NA	NA	2.84276e-05	0.989457	1.12931e-22	0.994742	NA	NA
TYK2	NA	NA	NA	Spleen	2.39887e-08	2.83618e-05	5.58046	Kidney_Cortex	1.47586e-25	5.38186e-22	10.4493	NA	NA	NA	0	1	1	0	2	NA	NA	5.5537	-0.490826	10.6397	1.0816	NA	NA	NA	NA	2.79685e-08	0.62355	1.94726e-26	0.27943	NA	NA	NA	NA	2.84276e-05	0.989457	7.29092e-23	0.995928	NA	NA
TYK2	NA	NA	NA	Spleen	2.39887e-08	2.83618e-05	5.58046	Liver	1.91649e-06	0.00150462	-4.76204	NA	NA	NA	0	1	1	0	2	NA	NA	5.5537	-0.490826	-4.71211	0.717557	NA	NA	NA	NA	2.79685e-08	0.62355	2.45167e-06	0.47303	NA	NA	NA	NA	2.84276e-05	0.989457	0.00165211	0.973224	NA	NA
TYK2	NA	NA	NA	Spleen	2.39887e-08	2.83618e-05	5.58046	Lung	2.1231e-29	8.18409e-26	11.2577	NA	NA	NA	0	1	1	0	2	NA	NA	5.5537	-0.490826	11.3681	0.333715	NA	NA	NA	NA	2.79685e-08	0.62355	6.02969e-30	0.738594	NA	NA	NA	NA	2.84276e-05	0.989457	2.38428e-26	0.997093	NA	NA
TYK2	NA	NA	NA	Spleen	2.39887e-08	2.83618e-05	5.58046	Minor_Salivary_Gland	2.39887e-08	2.65803e-05	5.58046	NA	NA	NA	0	1	1	0	2	NA	NA	5.5537	-0.490826	5.5537	-0.490826	NA	NA	NA	NA	2.79685e-08	0.62355	2.79685e-08	0.62355	NA	NA	NA	NA	2.84276e-05	0.989457	3.30587e-05	0.995633	NA	NA
TYK2	NA	NA	NA	Spleen	2.39887e-08	2.83618e-05	5.58046	Muscle_Skeletal	1.91649e-06	0.00171156	-4.76204	NA	NA	NA	0	1	1	0	2	NA	NA	5.5537	-0.490826	-4.71211	0.717557	NA	NA	NA	NA	2.79685e-08	0.62355	2.45167e-06	0.47303	NA	NA	NA	NA	2.84276e-05	0.989457	0.002025	0.996016	NA	NA
TYK2	NA	NA	NA	Spleen	2.39887e-08	2.83618e-05	5.58046	Nerve_Tibial	1.47586e-25	5.86424e-22	10.4493	NA	NA	NA	0	1	1	0	2	NA	NA	5.5537	-0.490826	10.6397	1.0816	NA	NA	NA	NA	2.79685e-08	0.62355	1.94726e-26	0.27943	NA	NA	NA	NA	2.84276e-05	0.989457	7.93182e-23	0.990797	NA	NA
TYK2	NA	NA	NA	Spleen	2.39887e-08	2.83618e-05	5.58046	Ovary	1.3814e-28	1.08098e-24	11.0914	NA	NA	NA	0	1	1	0	2	NA	NA	5.5537	-0.490826	11.2063	0.382542	NA	NA	NA	NA	2.79685e-08	0.62355	3.7978e-29	0.702059	NA	NA	NA	NA	2.84276e-05	0.989457	3.04479e-25	0.990568	NA	NA
TYK2	NA	NA	NA	Spleen	2.39887e-08	2.83618e-05	5.58046	Pancreas	3.09978e-12	8.13038e-09	-6.97312	NA	NA	NA	0	1	1	0	2	NA	NA	5.5537	-0.490826	-6.95129	0.568807	NA	NA	NA	NA	2.79685e-08	0.62355	3.61957e-12	0.569487	NA	NA	NA	NA	2.84276e-05	0.989457	9.74227e-09	0.995526	NA	NA
TYK2	NA	NA	NA	Spleen	2.39887e-08	2.83618e-05	5.58046	Pituitary	2.5396e-11	8.66011e-08	-6.67106	NA	NA	NA	0	1	1	0	2	NA	NA	5.5537	-0.490826	-6.63494	0.624004	NA	NA	NA	NA	2.79685e-08	0.62355	3.2464e-11	0.532625	NA	NA	NA	NA	2.84276e-05	0.989457	9.94313e-08	0.993787	NA	NA
TYK2	NA	NA	NA	Spleen	2.39887e-08	2.83618e-05	5.58046	Prostate	1.47586e-25	9.49065e-22	-10.4493	NA	NA	NA	0	1	1	0	2	NA	NA	5.5537	-0.490826	-10.6397	-1.0816	NA	NA	NA	NA	2.79685e-08	0.62355	1.94726e-26	0.27943	NA	NA	NA	NA	2.84276e-05	0.989457	1.28519e-22	0.992599	NA	NA
TYK2	NA	NA	NA	Spleen	2.39887e-08	2.83618e-05	5.58046	Skin_Not_Sun_Exposed_Suprapubic	1.47586e-25	6.94897e-22	-10.4493	NA	NA	NA	0	1	1	0	2	NA	NA	5.5537	-0.490826	-10.6397	-1.0816	NA	NA	NA	NA	2.79685e-08	0.62355	1.94726e-26	0.27943	NA	NA	NA	NA	2.84276e-05	0.989457	9.38828e-23	0.990162	NA	NA
TYK2	NA	NA	NA	Spleen	2.39887e-08	2.83618e-05	5.58046	Skin_Sun_Exposed_Lower_leg	1.47586e-25	6.99915e-22	10.4493	NA	NA	NA	0	1	1	0	2	NA	NA	5.5537	-0.490826	10.6397	1.0816	NA	NA	NA	NA	2.79685e-08	0.62355	1.94726e-26	0.27943	NA	NA	NA	NA	2.84276e-05	0.989457	9.46283e-23	0.993261	NA	NA
TYK2	NA	NA	NA	Spleen	2.39887e-08	2.83618e-05	5.58046	Small_Intestine_Terminal_Ileum	1.69432e-24	1.02052e-20	-10.2153	NA	NA	NA	0	1	1	0	2	NA	NA	5.5537	-0.490826	-10.3866	-0.928479	NA	NA	NA	NA	2.79685e-08	0.62355	2.85388e-25	0.353159	NA	NA	NA	NA	2.84276e-05	0.989457	1.76399e-21	0.989016	NA	NA
TYK2	NA	NA	NA	Spleen	2.39887e-08	2.83618e-05	5.58046	Spleen	2.23573e-13	5.29009e-10	7.33389	NA	NA	NA	0	1	1	0	2	NA	NA	5.5537	-0.490826	7.24665	-1.1798	NA	NA	NA	NA	2.79685e-08	0.62355	4.27195e-13	0.238078	NA	NA	NA	NA	2.84276e-05	0.989457	9.61798e-10	0.980899	NA	NA
TYK2	NA	NA	NA	Spleen	2.39887e-08	2.83618e-05	5.58046	Stomach	4.25391e-24	1.9797e-20	-10.1256	NA	NA	NA	0	1	1	0	2	NA	NA	5.5537	-0.490826	-10.2948	-0.914885	NA	NA	NA	NA	2.79685e-08	0.62355	7.43787e-25	0.360252	NA	NA	NA	NA	2.84276e-05	0.989457	3.54985e-21	0.994382	NA	NA
TYK2	NA	NA	NA	Spleen	2.39887e-08	2.83618e-05	5.58046	Testis	1.74067e-08	3.46076e-05	-5.63598	NA	NA	NA	0	1	1	0	2	NA	NA	5.5537	-0.490826	-5.60883	0.496822	NA	NA	NA	NA	2.79685e-08	0.62355	2.03697e-08	0.619315	NA	NA	NA	NA	2.84276e-05	0.989457	3.49722e-05	0.992075	NA	NA
TYK2	NA	NA	NA	Spleen	2.39887e-08	2.83618e-05	5.58046	Thyroid	1.47586e-25	8.71666e-22	10.4493	NA	NA	NA	0	1	1	0	2	NA	NA	5.5537	-0.490826	10.6397	1.0816	NA	NA	NA	NA	2.79685e-08	0.62355	1.94726e-26	0.27943	NA	NA	NA	NA	2.84276e-05	0.989457	1.17968e-22	0.992545	NA	NA
TYK2	NA	NA	NA	Spleen	2.39887e-08	2.83618e-05	5.58046	Uterus	3.66435e-10	5.70971e-07	-6.26769	NA	NA	NA	0	1	1	0	2	NA	NA	5.5537	-0.490826	-6.23232	0.599152	NA	NA	NA	NA	2.79685e-08	0.62355	4.59567e-10	0.549072	NA	NA	NA	NA	2.84276e-05	0.989457	5.90066e-07	0.992052	NA	NA
TYK2	NA	NA	NA	Spleen	2.39887e-08	2.83618e-05	5.58046	Vagina	1.47586e-25	6.8989e-22	10.4493	NA	NA	NA	0	1	1	0	2	NA	NA	5.5537	-0.490826	10.6397	1.0816	NA	NA	NA	NA	2.79685e-08	0.62355	1.94726e-26	0.27943	NA	NA	NA	NA	2.84276e-05	0.989457	9.32898e-23	0.99369	NA	NA
TYK2	NA	NA	NA	Spleen	2.39887e-08	2.83618e-05	5.58046	smultixcan	1.5519e-26	1.20686e-22	9.59828	NA	NA	NA	0	1	1	0	2	NA	NA	5.5537	-0.490826	9.71334	0.46827	NA	NA	NA	NA	2.79685e-08	0.62355	3.94826e-27	0.247432	NA	NA	NA	NA	2.84276e-05	0.989457	3.12923e-23	0.986151	NA	NA
TYK2	NA	NA	NA	Whole_Blood	1.52849e-12	5.82567e-09	7.07188	Adipose_Subcutaneous	1.47586e-25	4.51599e-22	-10.4493	NA	NA	NA	0	1	1	0	2	NA	NA	6.98814	-1.14549	-10.6397	-1.0816	NA	NA	NA	NA	2.7856e-12	0.252006	1.94726e-26	0.27943	NA	NA	NA	NA	1.02928e-08	0.980694	6.10943e-23	0.986177	NA	NA
TYK2	NA	NA	NA	Whole_Blood	1.52849e-12	5.82567e-09	7.07188	Adipose_Visceral_Omentum	2.47075e-13	7.28331e-10	-7.32049	NA	NA	NA	0	1	1	0	2	NA	NA	6.98814	-1.14549	-7.23108	1.19838	NA	NA	NA	NA	2.7856e-12	0.252006	4.79151e-13	0.230769	NA	NA	NA	NA	1.02928e-08	0.980694	1.23061e-09	0.991425	NA	NA
TYK2	NA	NA	NA	Whole_Blood	1.52849e-12	5.82567e-09	7.07188	Adrenal_Gland	1.47586e-25	1.04395e-21	10.4493	NA	NA	NA	0	1	1	0	2	NA	NA	6.98814	-1.14549	10.6397	1.0816	NA	NA	NA	NA	2.7856e-12	0.252006	1.94726e-26	0.27943	NA	NA	NA	NA	1.02928e-08	0.980694	1.41118e-22	0.984636	NA	NA
TYK2	NA	NA	NA	Whole_Blood	1.52849e-12	5.82567e-09	7.07188	Artery_Aorta	4.32754e-14	1.13327e-10	-7.55075	NA	NA	NA	0	1	1	0	2	NA	NA	6.98814	-1.14549	-7.46055	1.15256	NA	NA	NA	NA	2.7856e-12	0.252006	8.61628e-14	0.24909	NA	NA	NA	NA	1.02928e-08	0.980694	2.31484e-10	0.99254	NA	NA
TYK2	NA	NA	NA	Whole_Blood	1.52849e-12	5.82567e-09	7.07188	Artery_Coronary	1.91649e-06	0.00122378	-4.76204	NA	NA	NA	0	1	1	0	2	NA	NA	6.98814	-1.14549	-4.71211	0.717557	NA	NA	NA	NA	2.7856e-12	0.252006	2.45167e-06	0.47303	NA	NA	NA	NA	1.02928e-08	0.980694	0.00160164	0.990808	NA	NA
TYK2	NA	NA	NA	Whole_Blood	1.52849e-12	5.82567e-09	7.07188	Artery_Tibial	1.47586e-25	6.73602e-22	10.4493	NA	NA	NA	0	1	1	0	2	NA	NA	6.98814	-1.14549	10.6397	1.0816	NA	NA	NA	NA	2.7856e-12	0.252006	1.94726e-26	0.27943	NA	NA	NA	NA	1.02928e-08	0.980694	9.0948e-23	0.990621	NA	NA
TYK2	NA	NA	NA	Whole_Blood	1.52849e-12	5.82567e-09	7.07188	Brain_Amygdala	2.39887e-08	2.46697e-05	5.58046	NA	NA	NA	0	1	1	0	2	NA	NA	6.98814	-1.14549	5.5537	-0.490826	NA	NA	NA	NA	2.7856e-12	0.252006	2.79685e-08	0.62355	NA	NA	NA	NA	1.02928e-08	0.980694	2.95052e-05	0.996764	NA	NA
TYK2	NA	NA	NA	Whole_Blood	1.52849e-12	5.82567e-09	7.07188	Brain_Anterior_cingulate_cortex_BA24	1.47586e-25	1.08913e-21	10.4493	NA	NA	NA	0	1	1	0	2	NA	NA	6.98814	-1.14549	10.6397	1.0816	NA	NA	NA	NA	2.7856e-12	0.252006	1.94726e-26	0.27943	NA	NA	NA	NA	1.02928e-08	0.980694	1.47466e-22	0.996936	NA	NA
TYK2	NA	NA	NA	Whole_Blood	1.52849e-12	5.82567e-09	7.07188	Brain_Caudate_basal_ganglia	3.09978e-12	8.51165e-09	-6.97312	NA	NA	NA	0	1	1	0	2	NA	NA	6.98814	-1.14549	-6.95129	0.568807	NA	NA	NA	NA	2.7856e-12	0.252006	3.61957e-12	0.569487	NA	NA	NA	NA	1.02928e-08	0.980694	1.01867e-08	0.998198	NA	NA
TYK2	NA	NA	NA	Whole_Blood	1.52849e-12	5.82567e-09	7.07188	Brain_Cerebellar_Hemisphere	1.47586e-25	9.06117e-22	10.4493	NA	NA	NA	0	1	1	0	2	NA	NA	6.98814	-1.14549	10.6397	1.0816	NA	NA	NA	NA	2.7856e-12	0.252006	1.94726e-26	0.27943	NA	NA	NA	NA	1.02928e-08	0.980694	1.22623e-22	0.984027	NA	NA
TYK2	NA	NA	NA	Whole_Blood	1.52849e-12	5.82567e-09	7.07188	Brain_Cerebellum	1.31108e-28	1.03683e-24	11.0961	NA	NA	NA	0	1	1	0	2	NA	NA	6.98814	-1.14549	11.2266	0.519778	NA	NA	NA	NA	2.7856e-12	0.252006	3.01794e-29	0.603218	NA	NA	NA	NA	1.02928e-08	0.980694	2.44302e-25	0.997948	NA	NA
TYK2	NA	NA	NA	Whole_Blood	1.52849e-12	5.82567e-09	7.07188	Brain_Cortex	3.09978e-12	7.6404e-09	-6.97312	NA	NA	NA	0	1	1	0	2	NA	NA	6.98814	-1.14549	-6.95129	-0.624009	NA	NA	NA	NA	2.7856e-12	0.252006	3.61957e-12	0.532622	NA	NA	NA	NA	1.02928e-08	0.980694	9.13612e-09	0.9974	NA	NA
TYK2	NA	NA	NA	Whole_Blood	1.52849e-12	5.82567e-09	7.07188	Brain_Frontal_Cortex_BA9	1.91649e-06	0.00174733	-4.76204	NA	NA	NA	0	1	1	0	2	NA	NA	6.98814	-1.14549	-4.71211	0.717557	NA	NA	NA	NA	2.7856e-12	0.252006	2.45167e-06	0.47303	NA	NA	NA	NA	1.02928e-08	0.980694	0.00196022	0.997445	NA	NA
TYK2	NA	NA	NA	Whole_Blood	1.52849e-12	5.82567e-09	7.07188	Brain_Hippocampus	2.47075e-13	9.32656e-10	-7.32049	NA	NA	NA	0	1	1	0	2	NA	NA	6.98814	-1.14549	-7.23108	1.19838	NA	NA	NA	NA	2.7856e-12	0.252006	4.79151e-13	0.230769	NA	NA	NA	NA	1.02928e-08	0.980694	1.71089e-09	0.995566	NA	NA
TYK2	NA	NA	NA	Whole_Blood	1.52849e-12	5.82567e-09	7.07188	Brain_Hypothalamus	1.91649e-06	0.00152995	-4.76204	NA	NA	NA	0	1	1	0	2	NA	NA	6.98814	-1.14549	-4.71211	0.717557	NA	NA	NA	NA	2.7856e-12	0.252006	2.45167e-06	0.47303	NA	NA	NA	NA	1.02928e-08	0.980694	0.0017649	0.993909	NA	NA
TYK2	NA	NA	NA	Whole_Blood	1.52849e-12	5.82567e-09	7.07188	Brain_Nucleus_accumbens_basal_ganglia	1.36774e-10	2.8726e-07	-6.41944	NA	NA	NA	0	1	1	0	2	NA	NA	6.98814	-1.14549	-6.38385	0.607976	NA	NA	NA	NA	2.7856e-12	0.252006	1.72693e-10	0.543203	NA	NA	NA	NA	1.02928e-08	0.980694	3.19717e-07	0.994076	NA	NA
TYK2	NA	NA	NA	Whole_Blood	1.52849e-12	5.82567e-09	7.07188	Brain_Putamen_basal_ganglia	1.91649e-06	0.00124073	-4.76204	NA	NA	NA	0	1	1	0	2	NA	NA	6.98814	-1.14549	-4.71211	0.717557	NA	NA	NA	NA	2.7856e-12	0.252006	2.45167e-06	0.47303	NA	NA	NA	NA	1.02928e-08	0.980694	0.00152684	0.995484	NA	NA
TYK2	NA	NA	NA	Whole_Blood	1.52849e-12	5.82567e-09	7.07188	Brain_Spinal_cord_cervical_c-1	1.91649e-06	0.0012444	-4.76204	NA	NA	NA	0	1	1	0	2	NA	NA	6.98814	-1.14549	-4.71211	0.717557	NA	NA	NA	NA	2.7856e-12	0.252006	2.45167e-06	0.47303	NA	NA	NA	NA	1.02928e-08	0.980694	0.00149638	0.996336	NA	NA
TYK2	NA	NA	NA	Whole_Blood	1.52849e-12	5.82567e-09	7.07188	Brain_Substantia_nigra	2.47075e-13	4.77756e-10	7.32049	NA	NA	NA	0	1	1	0	2	NA	NA	6.98814	-1.14549	7.23108	-1.19838	NA	NA	NA	NA	2.7856e-12	0.252006	4.79151e-13	0.230769	NA	NA	NA	NA	1.02928e-08	0.980694	8.78044e-10	0.991123	NA	NA
TYK2	NA	NA	NA	Whole_Blood	1.52849e-12	5.82567e-09	7.07188	Breast_Mammary_Tissue	1.47586e-25	5.11016e-22	10.4493	NA	NA	NA	0	1	1	0	2	NA	NA	6.98814	-1.14549	10.6397	1.0816	NA	NA	NA	NA	2.7856e-12	0.252006	1.94726e-26	0.27943	NA	NA	NA	NA	1.02928e-08	0.980694	6.91763e-23	0.991689	NA	NA
TYK2	NA	NA	NA	Whole_Blood	1.52849e-12	5.82567e-09	7.07188	Cells_Cultured_fibroblasts	1.47586e-25	7.11339e-22	-10.4493	NA	NA	NA	0	1	1	0	2	NA	NA	6.98814	-1.14549	-10.6397	-1.0816	NA	NA	NA	NA	2.7856e-12	0.252006	1.94726e-26	0.27943	NA	NA	NA	NA	1.02928e-08	0.980694	9.61425e-23	0.988441	NA	NA
TYK2	NA	NA	NA	Whole_Blood	1.52849e-12	5.82567e-09	7.07188	Cells_EBV-transformed_lymphocytes	1.47586e-25	4.68913e-22	-10.4493	NA	NA	NA	0	1	1	0	2	NA	NA	6.98814	-1.14549	-10.6397	-1.0816	NA	NA	NA	NA	2.7856e-12	0.252006	1.94726e-26	0.27943	NA	NA	NA	NA	1.02928e-08	0.980694	6.34524e-23	0.985068	NA	NA
TYK2	NA	NA	NA	Whole_Blood	1.52849e-12	5.82567e-09	7.07188	Colon_Sigmoid	2.02055e-28	1.627e-24	11.0573	NA	NA	NA	0	1	1	0	2	NA	NA	6.98814	-1.14549	11.1672	0.340395	NA	NA	NA	NA	2.7856e-12	0.252006	5.90078e-29	0.733559	NA	NA	NA	NA	1.02928e-08	0.980694	4.86741e-25	0.995533	NA	NA
TYK2	NA	NA	NA	Whole_Blood	1.52849e-12	5.82567e-09	7.07188	Colon_Transverse	8.56921e-11	1.6102e-07	-6.49025	NA	NA	NA	0	1	1	0	2	NA	NA	6.98814	-1.14549	-6.45431	0.614283	NA	NA	NA	NA	2.7856e-12	0.252006	1.08713e-10	0.539028	NA	NA	NA	NA	1.02928e-08	0.980694	2.09388e-07	0.994349	NA	NA
TYK2	NA	NA	NA	Whole_Blood	1.52849e-12	5.82567e-09	7.07188	Esophagus_Gastroesophageal_Junction	1.47586e-25	9.37907e-22	10.4493	NA	NA	NA	0	1	1	0	2	NA	NA	6.98814	-1.14549	10.6397	1.0816	NA	NA	NA	NA	2.7856e-12	0.252006	1.94726e-26	0.27943	NA	NA	NA	NA	1.02928e-08	0.980694	1.26794e-22	0.99535	NA	NA
TYK2	NA	NA	NA	Whole_Blood	1.52849e-12	5.82567e-09	7.07188	Esophagus_Mucosa	1.47586e-25	8.51422e-22	10.4493	NA	NA	NA	0	1	1	0	2	NA	NA	6.98814	-1.14549	10.6397	1.0816	NA	NA	NA	NA	2.7856e-12	0.252006	1.94726e-26	0.27943	NA	NA	NA	NA	1.02928e-08	0.980694	1.15169e-22	0.989771	NA	NA
TYK2	NA	NA	NA	Whole_Blood	1.52849e-12	5.82567e-09	7.07188	Esophagus_Muscularis	1.47586e-25	7.7421e-22	10.4493	NA	NA	NA	0	1	1	0	2	NA	NA	6.98814	-1.14549	10.6397	1.0816	NA	NA	NA	NA	2.7856e-12	0.252006	1.94726e-26	0.27943	NA	NA	NA	NA	1.02928e-08	0.980694	1.04623e-22	0.991864	NA	NA
TYK2	NA	NA	NA	Whole_Blood	1.52849e-12	5.82567e-09	7.07188	Heart_Atrial_Appendage	2.39887e-08	2.51072e-05	-5.58046	NA	NA	NA	0	1	1	0	2	NA	NA	6.98814	-1.14549	-5.5537	0.490826	NA	NA	NA	NA	2.7856e-12	0.252006	2.79685e-08	0.62355	NA	NA	NA	NA	1.02928e-08	0.980694	2.99977e-05	0.995721	NA	NA
TYK2	NA	NA	NA	Whole_Blood	1.52849e-12	5.82567e-09	7.07188	Heart_Left_Ventricle	1.47586e-25	8.35298e-22	10.4493	NA	NA	NA	0	1	1	0	2	NA	NA	6.98814	-1.14549	10.6397	1.0816	NA	NA	NA	NA	2.7856e-12	0.252006	1.94726e-26	0.27943	NA	NA	NA	NA	1.02928e-08	0.980694	1.12931e-22	0.994742	NA	NA
TYK2	NA	NA	NA	Whole_Blood	1.52849e-12	5.82567e-09	7.07188	Kidney_Cortex	1.47586e-25	5.38186e-22	10.4493	NA	NA	NA	0	1	1	0	2	NA	NA	6.98814	-1.14549	10.6397	1.0816	NA	NA	NA	NA	2.7856e-12	0.252006	1.94726e-26	0.27943	NA	NA	NA	NA	1.02928e-08	0.980694	7.29092e-23	0.995928	NA	NA
TYK2	NA	NA	NA	Whole_Blood	1.52849e-12	5.82567e-09	7.07188	Liver	1.91649e-06	0.00150462	-4.76204	NA	NA	NA	0	1	1	0	2	NA	NA	6.98814	-1.14549	-4.71211	0.717557	NA	NA	NA	NA	2.7856e-12	0.252006	2.45167e-06	0.47303	NA	NA	NA	NA	1.02928e-08	0.980694	0.00165211	0.973224	NA	NA
TYK2	NA	NA	NA	Whole_Blood	1.52849e-12	5.82567e-09	7.07188	Lung	2.1231e-29	8.18409e-26	11.2577	NA	NA	NA	0	1	1	0	2	NA	NA	6.98814	-1.14549	11.3681	0.333715	NA	NA	NA	NA	2.7856e-12	0.252006	6.02969e-30	0.738594	NA	NA	NA	NA	1.02928e-08	0.980694	2.38428e-26	0.997093	NA	NA
TYK2	NA	NA	NA	Whole_Blood	1.52849e-12	5.82567e-09	7.07188	Minor_Salivary_Gland	2.39887e-08	2.65803e-05	5.58046	NA	NA	NA	0	1	1	0	2	NA	NA	6.98814	-1.14549	5.5537	-0.490826	NA	NA	NA	NA	2.7856e-12	0.252006	2.79685e-08	0.62355	NA	NA	NA	NA	1.02928e-08	0.980694	3.30587e-05	0.995633	NA	NA
TYK2	NA	NA	NA	Whole_Blood	1.52849e-12	5.82567e-09	7.07188	Muscle_Skeletal	1.91649e-06	0.00171156	-4.76204	NA	NA	NA	0	1	1	0	2	NA	NA	6.98814	-1.14549	-4.71211	0.717557	NA	NA	NA	NA	2.7856e-12	0.252006	2.45167e-06	0.47303	NA	NA	NA	NA	1.02928e-08	0.980694	0.002025	0.996016	NA	NA
TYK2	NA	NA	NA	Whole_Blood	1.52849e-12	5.82567e-09	7.07188	Nerve_Tibial	1.47586e-25	5.86424e-22	10.4493	NA	NA	NA	0	1	1	0	2	NA	NA	6.98814	-1.14549	10.6397	1.0816	NA	NA	NA	NA	2.7856e-12	0.252006	1.94726e-26	0.27943	NA	NA	NA	NA	1.02928e-08	0.980694	7.93182e-23	0.990797	NA	NA
TYK2	NA	NA	NA	Whole_Blood	1.52849e-12	5.82567e-09	7.07188	Ovary	1.3814e-28	1.08098e-24	11.0914	NA	NA	NA	0	1	1	0	2	NA	NA	6.98814	-1.14549	11.2063	0.382542	NA	NA	NA	NA	2.7856e-12	0.252006	3.7978e-29	0.702059	NA	NA	NA	NA	1.02928e-08	0.980694	3.04479e-25	0.990568	NA	NA
TYK2	NA	NA	NA	Whole_Blood	1.52849e-12	5.82567e-09	7.07188	Pancreas	3.09978e-12	8.13038e-09	-6.97312	NA	NA	NA	0	1	1	0	2	NA	NA	6.98814	-1.14549	-6.95129	0.568807	NA	NA	NA	NA	2.7856e-12	0.252006	3.61957e-12	0.569487	NA	NA	NA	NA	1.02928e-08	0.980694	9.74227e-09	0.995526	NA	NA
TYK2	NA	NA	NA	Whole_Blood	1.52849e-12	5.82567e-09	7.07188	Pituitary	2.5396e-11	8.66011e-08	-6.67106	NA	NA	NA	0	1	1	0	2	NA	NA	6.98814	-1.14549	-6.63494	0.624004	NA	NA	NA	NA	2.7856e-12	0.252006	3.2464e-11	0.532625	NA	NA	NA	NA	1.02928e-08	0.980694	9.94313e-08	0.993787	NA	NA
TYK2	NA	NA	NA	Whole_Blood	1.52849e-12	5.82567e-09	7.07188	Prostate	1.47586e-25	9.49065e-22	-10.4493	NA	NA	NA	0	1	1	0	2	NA	NA	6.98814	-1.14549	-10.6397	-1.0816	NA	NA	NA	NA	2.7856e-12	0.252006	1.94726e-26	0.27943	NA	NA	NA	NA	1.02928e-08	0.980694	1.28519e-22	0.992599	NA	NA
TYK2	NA	NA	NA	Whole_Blood	1.52849e-12	5.82567e-09	7.07188	Skin_Not_Sun_Exposed_Suprapubic	1.47586e-25	6.94897e-22	-10.4493	NA	NA	NA	0	1	1	0	2	NA	NA	6.98814	-1.14549	-10.6397	-1.0816	NA	NA	NA	NA	2.7856e-12	0.252006	1.94726e-26	0.27943	NA	NA	NA	NA	1.02928e-08	0.980694	9.38828e-23	0.990162	NA	NA
TYK2	NA	NA	NA	Whole_Blood	1.52849e-12	5.82567e-09	7.07188	Skin_Sun_Exposed_Lower_leg	1.47586e-25	6.99915e-22	10.4493	NA	NA	NA	0	1	1	0	2	NA	NA	6.98814	-1.14549	10.6397	1.0816	NA	NA	NA	NA	2.7856e-12	0.252006	1.94726e-26	0.27943	NA	NA	NA	NA	1.02928e-08	0.980694	9.46283e-23	0.993261	NA	NA
TYK2	NA	NA	NA	Whole_Blood	1.52849e-12	5.82567e-09	7.07188	Small_Intestine_Terminal_Ileum	1.69432e-24	1.02052e-20	-10.2153	NA	NA	NA	0	1	1	0	2	NA	NA	6.98814	-1.14549	-10.3866	-0.928479	NA	NA	NA	NA	2.7856e-12	0.252006	2.85388e-25	0.353159	NA	NA	NA	NA	1.02928e-08	0.980694	1.76399e-21	0.989016	NA	NA
TYK2	NA	NA	NA	Whole_Blood	1.52849e-12	5.82567e-09	7.07188	Spleen	2.23573e-13	5.29009e-10	7.33389	NA	NA	NA	0	1	1	0	2	NA	NA	6.98814	-1.14549	7.24665	-1.1798	NA	NA	NA	NA	2.7856e-12	0.252006	4.27195e-13	0.238078	NA	NA	NA	NA	1.02928e-08	0.980694	9.61798e-10	0.980899	NA	NA
TYK2	NA	NA	NA	Whole_Blood	1.52849e-12	5.82567e-09	7.07188	Stomach	4.25391e-24	1.9797e-20	-10.1256	NA	NA	NA	0	1	1	0	2	NA	NA	6.98814	-1.14549	-10.2948	-0.914885	NA	NA	NA	NA	2.7856e-12	0.252006	7.43787e-25	0.360252	NA	NA	NA	NA	1.02928e-08	0.980694	3.54985e-21	0.994382	NA	NA
TYK2	NA	NA	NA	Whole_Blood	1.52849e-12	5.82567e-09	7.07188	Testis	1.74067e-08	3.46076e-05	-5.63598	NA	NA	NA	0	1	1	0	2	NA	NA	6.98814	-1.14549	-5.60883	0.496822	NA	NA	NA	NA	2.7856e-12	0.252006	2.03697e-08	0.619315	NA	NA	NA	NA	1.02928e-08	0.980694	3.49722e-05	0.992075	NA	NA
TYK2	NA	NA	NA	Whole_Blood	1.52849e-12	5.82567e-09	7.07188	Thyroid	1.47586e-25	8.71666e-22	10.4493	NA	NA	NA	0	1	1	0	2	NA	NA	6.98814	-1.14549	10.6397	1.0816	NA	NA	NA	NA	2.7856e-12	0.252006	1.94726e-26	0.27943	NA	NA	NA	NA	1.02928e-08	0.980694	1.17968e-22	0.992545	NA	NA
TYK2	NA	NA	NA	Whole_Blood	1.52849e-12	5.82567e-09	7.07188	Uterus	3.66435e-10	5.70971e-07	-6.26769	NA	NA	NA	0	1	1	0	2	NA	NA	6.98814	-1.14549	-6.23232	0.599152	NA	NA	NA	NA	2.7856e-12	0.252006	4.59567e-10	0.549072	NA	NA	NA	NA	1.02928e-08	0.980694	5.90066e-07	0.992052	NA	NA
TYK2	NA	NA	NA	Whole_Blood	1.52849e-12	5.82567e-09	7.07188	Vagina	1.47586e-25	6.8989e-22	10.4493	NA	NA	NA	0	1	1	0	2	NA	NA	6.98814	-1.14549	10.6397	1.0816	NA	NA	NA	NA	2.7856e-12	0.252006	1.94726e-26	0.27943	NA	NA	NA	NA	1.02928e-08	0.980694	9.32898e-23	0.99369	NA	NA
TYK2	NA	NA	NA	Whole_Blood	1.52849e-12	5.82567e-09	7.07188	smultixcan	1.5519e-26	1.20686e-22	9.59828	NA	NA	NA	0	1	1	0	2	NA	NA	6.98814	-1.14549	9.71334	0.46827	NA	NA	NA	NA	2.7856e-12	0.252006	3.94826e-27	0.247432	NA	NA	NA	NA	1.02928e-08	0.980694	3.12923e-23	0.986151	NA	NA
TYK2	NA	NA	NA	smultixcan	1.50024e-11	1.20803e-08	2.5774	Adipose_Subcutaneous	1.47586e-25	4.51599e-22	-10.4493	NA	NA	NA	0	1	1	0	2	NA	NA	2.48062	-0.353103	-10.6397	-1.0816	NA	NA	NA	NA	1.5895e-11	0.853253	1.94726e-26	0.27943	NA	NA	NA	NA	1.33518e-08	0.998501	6.10943e-23	0.986177	NA	NA
TYK2	NA	NA	NA	smultixcan	1.50024e-11	1.20803e-08	2.5774	Adipose_Visceral_Omentum	2.47075e-13	7.28331e-10	-7.32049	NA	NA	NA	0	1	1	0	2	NA	NA	2.48062	-0.353103	-7.23108	1.19838	NA	NA	NA	NA	1.5895e-11	0.853253	4.79151e-13	0.230769	NA	NA	NA	NA	1.33518e-08	0.998501	1.23061e-09	0.991425	NA	NA
TYK2	NA	NA	NA	smultixcan	1.50024e-11	1.20803e-08	2.5774	Adrenal_Gland	1.47586e-25	1.04395e-21	10.4493	NA	NA	NA	0	1	1	0	2	NA	NA	2.48062	-0.353103	10.6397	1.0816	NA	NA	NA	NA	1.5895e-11	0.853253	1.94726e-26	0.27943	NA	NA	NA	NA	1.33518e-08	0.998501	1.41118e-22	0.984636	NA	NA
TYK2	NA	NA	NA	smultixcan	1.50024e-11	1.20803e-08	2.5774	Artery_Aorta	4.32754e-14	1.13327e-10	-7.55075	NA	NA	NA	0	1	1	0	2	NA	NA	2.48062	-0.353103	-7.46055	1.15256	NA	NA	NA	NA	1.5895e-11	0.853253	8.61628e-14	0.24909	NA	NA	NA	NA	1.33518e-08	0.998501	2.31484e-10	0.99254	NA	NA
TYK2	NA	NA	NA	smultixcan	1.50024e-11	1.20803e-08	2.5774	Artery_Coronary	1.91649e-06	0.00122378	-4.76204	NA	NA	NA	0	1	1	0	2	NA	NA	2.48062	-0.353103	-4.71211	0.717557	NA	NA	NA	NA	1.5895e-11	0.853253	2.45167e-06	0.47303	NA	NA	NA	NA	1.33518e-08	0.998501	0.00160164	0.990808	NA	NA
TYK2	NA	NA	NA	smultixcan	1.50024e-11	1.20803e-08	2.5774	Artery_Tibial	1.47586e-25	6.73602e-22	10.4493	NA	NA	NA	0	1	1	0	2	NA	NA	2.48062	-0.353103	10.6397	1.0816	NA	NA	NA	NA	1.5895e-11	0.853253	1.94726e-26	0.27943	NA	NA	NA	NA	1.33518e-08	0.998501	9.0948e-23	0.990621	NA	NA
TYK2	NA	NA	NA	smultixcan	1.50024e-11	1.20803e-08	2.5774	Brain_Amygdala	2.39887e-08	2.46697e-05	5.58046	NA	NA	NA	0	1	1	0	2	NA	NA	2.48062	-0.353103	5.5537	-0.490826	NA	NA	NA	NA	1.5895e-11	0.853253	2.79685e-08	0.62355	NA	NA	NA	NA	1.33518e-08	0.998501	2.95052e-05	0.996764	NA	NA
TYK2	NA	NA	NA	smultixcan	1.50024e-11	1.20803e-08	2.5774	Brain_Anterior_cingulate_cortex_BA24	1.47586e-25	1.08913e-21	10.4493	NA	NA	NA	0	1	1	0	2	NA	NA	2.48062	-0.353103	10.6397	1.0816	NA	NA	NA	NA	1.5895e-11	0.853253	1.94726e-26	0.27943	NA	NA	NA	NA	1.33518e-08	0.998501	1.47466e-22	0.996936	NA	NA
TYK2	NA	NA	NA	smultixcan	1.50024e-11	1.20803e-08	2.5774	Brain_Caudate_basal_ganglia	3.09978e-12	8.51165e-09	-6.97312	NA	NA	NA	0	1	1	0	2	NA	NA	2.48062	-0.353103	-6.95129	0.568807	NA	NA	NA	NA	1.5895e-11	0.853253	3.61957e-12	0.569487	NA	NA	NA	NA	1.33518e-08	0.998501	1.01867e-08	0.998198	NA	NA
TYK2	NA	NA	NA	smultixcan	1.50024e-11	1.20803e-08	2.5774	Brain_Cerebellar_Hemisphere	1.47586e-25	9.06117e-22	10.4493	NA	NA	NA	0	1	1	0	2	NA	NA	2.48062	-0.353103	10.6397	1.0816	NA	NA	NA	NA	1.5895e-11	0.853253	1.94726e-26	0.27943	NA	NA	NA	NA	1.33518e-08	0.998501	1.22623e-22	0.984027	NA	NA
TYK2	NA	NA	NA	smultixcan	1.50024e-11	1.20803e-08	2.5774	Brain_Cerebellum	1.31108e-28	1.03683e-24	11.0961	NA	NA	NA	0	1	1	0	2	NA	NA	2.48062	-0.353103	11.2266	0.519778	NA	NA	NA	NA	1.5895e-11	0.853253	3.01794e-29	0.603218	NA	NA	NA	NA	1.33518e-08	0.998501	2.44302e-25	0.997948	NA	NA
TYK2	NA	NA	NA	smultixcan	1.50024e-11	1.20803e-08	2.5774	Brain_Cortex	3.09978e-12	7.6404e-09	-6.97312	NA	NA	NA	0	1	1	0	2	NA	NA	2.48062	-0.353103	-6.95129	-0.624009	NA	NA	NA	NA	1.5895e-11	0.853253	3.61957e-12	0.532622	NA	NA	NA	NA	1.33518e-08	0.998501	9.13612e-09	0.9974	NA	NA
TYK2	NA	NA	NA	smultixcan	1.50024e-11	1.20803e-08	2.5774	Brain_Frontal_Cortex_BA9	1.91649e-06	0.00174733	-4.76204	NA	NA	NA	0	1	1	0	2	NA	NA	2.48062	-0.353103	-4.71211	0.717557	NA	NA	NA	NA	1.5895e-11	0.853253	2.45167e-06	0.47303	NA	NA	NA	NA	1.33518e-08	0.998501	0.00196022	0.997445	NA	NA
TYK2	NA	NA	NA	smultixcan	1.50024e-11	1.20803e-08	2.5774	Brain_Hippocampus	2.47075e-13	9.32656e-10	-7.32049	NA	NA	NA	0	1	1	0	2	NA	NA	2.48062	-0.353103	-7.23108	1.19838	NA	NA	NA	NA	1.5895e-11	0.853253	4.79151e-13	0.230769	NA	NA	NA	NA	1.33518e-08	0.998501	1.71089e-09	0.995566	NA	NA
TYK2	NA	NA	NA	smultixcan	1.50024e-11	1.20803e-08	2.5774	Brain_Hypothalamus	1.91649e-06	0.00152995	-4.76204	NA	NA	NA	0	1	1	0	2	NA	NA	2.48062	-0.353103	-4.71211	0.717557	NA	NA	NA	NA	1.5895e-11	0.853253	2.45167e-06	0.47303	NA	NA	NA	NA	1.33518e-08	0.998501	0.0017649	0.993909	NA	NA
TYK2	NA	NA	NA	smultixcan	1.50024e-11	1.20803e-08	2.5774	Brain_Nucleus_accumbens_basal_ganglia	1.36774e-10	2.8726e-07	-6.41944	NA	NA	NA	0	1	1	0	2	NA	NA	2.48062	-0.353103	-6.38385	0.607976	NA	NA	NA	NA	1.5895e-11	0.853253	1.72693e-10	0.543203	NA	NA	NA	NA	1.33518e-08	0.998501	3.19717e-07	0.994076	NA	NA
TYK2	NA	NA	NA	smultixcan	1.50024e-11	1.20803e-08	2.5774	Brain_Putamen_basal_ganglia	1.91649e-06	0.00124073	-4.76204	NA	NA	NA	0	1	1	0	2	NA	NA	2.48062	-0.353103	-4.71211	0.717557	NA	NA	NA	NA	1.5895e-11	0.853253	2.45167e-06	0.47303	NA	NA	NA	NA	1.33518e-08	0.998501	0.00152684	0.995484	NA	NA
TYK2	NA	NA	NA	smultixcan	1.50024e-11	1.20803e-08	2.5774	Brain_Spinal_cord_cervical_c-1	1.91649e-06	0.0012444	-4.76204	NA	NA	NA	0	1	1	0	2	NA	NA	2.48062	-0.353103	-4.71211	0.717557	NA	NA	NA	NA	1.5895e-11	0.853253	2.45167e-06	0.47303	NA	NA	NA	NA	1.33518e-08	0.998501	0.00149638	0.996336	NA	NA
TYK2	NA	NA	NA	smultixcan	1.50024e-11	1.20803e-08	2.5774	Brain_Substantia_nigra	2.47075e-13	4.77756e-10	7.32049	NA	NA	NA	0	1	1	0	2	NA	NA	2.48062	-0.353103	7.23108	-1.19838	NA	NA	NA	NA	1.5895e-11	0.853253	4.79151e-13	0.230769	NA	NA	NA	NA	1.33518e-08	0.998501	8.78044e-10	0.991123	NA	NA
TYK2	NA	NA	NA	smultixcan	1.50024e-11	1.20803e-08	2.5774	Breast_Mammary_Tissue	1.47586e-25	5.11016e-22	10.4493	NA	NA	NA	0	1	1	0	2	NA	NA	2.48062	-0.353103	10.6397	1.0816	NA	NA	NA	NA	1.5895e-11	0.853253	1.94726e-26	0.27943	NA	NA	NA	NA	1.33518e-08	0.998501	6.91763e-23	0.991689	NA	NA
TYK2	NA	NA	NA	smultixcan	1.50024e-11	1.20803e-08	2.5774	Cells_Cultured_fibroblasts	1.47586e-25	7.11339e-22	-10.4493	NA	NA	NA	0	1	1	0	2	NA	NA	2.48062	-0.353103	-10.6397	-1.0816	NA	NA	NA	NA	1.5895e-11	0.853253	1.94726e-26	0.27943	NA	NA	NA	NA	1.33518e-08	0.998501	9.61425e-23	0.988441	NA	NA
TYK2	NA	NA	NA	smultixcan	1.50024e-11	1.20803e-08	2.5774	Cells_EBV-transformed_lymphocytes	1.47586e-25	4.68913e-22	-10.4493	NA	NA	NA	0	1	1	0	2	NA	NA	2.48062	-0.353103	-10.6397	-1.0816	NA	NA	NA	NA	1.5895e-11	0.853253	1.94726e-26	0.27943	NA	NA	NA	NA	1.33518e-08	0.998501	6.34524e-23	0.985068	NA	NA
TYK2	NA	NA	NA	smultixcan	1.50024e-11	1.20803e-08	2.5774	Colon_Sigmoid	2.02055e-28	1.627e-24	11.0573	NA	NA	NA	0	1	1	0	2	NA	NA	2.48062	-0.353103	11.1672	0.340395	NA	NA	NA	NA	1.5895e-11	0.853253	5.90078e-29	0.733559	NA	NA	NA	NA	1.33518e-08	0.998501	4.86741e-25	0.995533	NA	NA
TYK2	NA	NA	NA	smultixcan	1.50024e-11	1.20803e-08	2.5774	Colon_Transverse	8.56921e-11	1.6102e-07	-6.49025	NA	NA	NA	0	1	1	0	2	NA	NA	2.48062	-0.353103	-6.45431	0.614283	NA	NA	NA	NA	1.5895e-11	0.853253	1.08713e-10	0.539028	NA	NA	NA	NA	1.33518e-08	0.998501	2.09388e-07	0.994349	NA	NA
TYK2	NA	NA	NA	smultixcan	1.50024e-11	1.20803e-08	2.5774	Esophagus_Gastroesophageal_Junction	1.47586e-25	9.37907e-22	10.4493	NA	NA	NA	0	1	1	0	2	NA	NA	2.48062	-0.353103	10.6397	1.0816	NA	NA	NA	NA	1.5895e-11	0.853253	1.94726e-26	0.27943	NA	NA	NA	NA	1.33518e-08	0.998501	1.26794e-22	0.99535	NA	NA
TYK2	NA	NA	NA	smultixcan	1.50024e-11	1.20803e-08	2.5774	Esophagus_Mucosa	1.47586e-25	8.51422e-22	10.4493	NA	NA	NA	0	1	1	0	2	NA	NA	2.48062	-0.353103	10.6397	1.0816	NA	NA	NA	NA	1.5895e-11	0.853253	1.94726e-26	0.27943	NA	NA	NA	NA	1.33518e-08	0.998501	1.15169e-22	0.989771	NA	NA
TYK2	NA	NA	NA	smultixcan	1.50024e-11	1.20803e-08	2.5774	Esophagus_Muscularis	1.47586e-25	7.7421e-22	10.4493	NA	NA	NA	0	1	1	0	2	NA	NA	2.48062	-0.353103	10.6397	1.0816	NA	NA	NA	NA	1.5895e-11	0.853253	1.94726e-26	0.27943	NA	NA	NA	NA	1.33518e-08	0.998501	1.04623e-22	0.991864	NA	NA
TYK2	NA	NA	NA	smultixcan	1.50024e-11	1.20803e-08	2.5774	Heart_Atrial_Appendage	2.39887e-08	2.51072e-05	-5.58046	NA	NA	NA	0	1	1	0	2	NA	NA	2.48062	-0.353103	-5.5537	0.490826	NA	NA	NA	NA	1.5895e-11	0.853253	2.79685e-08	0.62355	NA	NA	NA	NA	1.33518e-08	0.998501	2.99977e-05	0.995721	NA	NA
TYK2	NA	NA	NA	smultixcan	1.50024e-11	1.20803e-08	2.5774	Heart_Left_Ventricle	1.47586e-25	8.35298e-22	10.4493	NA	NA	NA	0	1	1	0	2	NA	NA	2.48062	-0.353103	10.6397	1.0816	NA	NA	NA	NA	1.5895e-11	0.853253	1.94726e-26	0.27943	NA	NA	NA	NA	1.33518e-08	0.998501	1.12931e-22	0.994742	NA	NA
TYK2	NA	NA	NA	smultixcan	1.50024e-11	1.20803e-08	2.5774	Kidney_Cortex	1.47586e-25	5.38186e-22	10.4493	NA	NA	NA	0	1	1	0	2	NA	NA	2.48062	-0.353103	10.6397	1.0816	NA	NA	NA	NA	1.5895e-11	0.853253	1.94726e-26	0.27943	NA	NA	NA	NA	1.33518e-08	0.998501	7.29092e-23	0.995928	NA	NA
TYK2	NA	NA	NA	smultixcan	1.50024e-11	1.20803e-08	2.5774	Liver	1.91649e-06	0.00150462	-4.76204	NA	NA	NA	0	1	1	0	2	NA	NA	2.48062	-0.353103	-4.71211	0.717557	NA	NA	NA	NA	1.5895e-11	0.853253	2.45167e-06	0.47303	NA	NA	NA	NA	1.33518e-08	0.998501	0.00165211	0.973224	NA	NA
TYK2	NA	NA	NA	smultixcan	1.50024e-11	1.20803e-08	2.5774	Lung	2.1231e-29	8.18409e-26	11.2577	NA	NA	NA	0	1	1	0	2	NA	NA	2.48062	-0.353103	11.3681	0.333715	NA	NA	NA	NA	1.5895e-11	0.853253	6.02969e-30	0.738594	NA	NA	NA	NA	1.33518e-08	0.998501	2.38428e-26	0.997093	NA	NA
TYK2	NA	NA	NA	smultixcan	1.50024e-11	1.20803e-08	2.5774	Minor_Salivary_Gland	2.39887e-08	2.65803e-05	5.58046	NA	NA	NA	0	1	1	0	2	NA	NA	2.48062	-0.353103	5.5537	-0.490826	NA	NA	NA	NA	1.5895e-11	0.853253	2.79685e-08	0.62355	NA	NA	NA	NA	1.33518e-08	0.998501	3.30587e-05	0.995633	NA	NA
TYK2	NA	NA	NA	smultixcan	1.50024e-11	1.20803e-08	2.5774	Muscle_Skeletal	1.91649e-06	0.00171156	-4.76204	NA	NA	NA	0	1	1	0	2	NA	NA	2.48062	-0.353103	-4.71211	0.717557	NA	NA	NA	NA	1.5895e-11	0.853253	2.45167e-06	0.47303	NA	NA	NA	NA	1.33518e-08	0.998501	0.002025	0.996016	NA	NA
TYK2	NA	NA	NA	smultixcan	1.50024e-11	1.20803e-08	2.5774	Nerve_Tibial	1.47586e-25	5.86424e-22	10.4493	NA	NA	NA	0	1	1	0	2	NA	NA	2.48062	-0.353103	10.6397	1.0816	NA	NA	NA	NA	1.5895e-11	0.853253	1.94726e-26	0.27943	NA	NA	NA	NA	1.33518e-08	0.998501	7.93182e-23	0.990797	NA	NA
TYK2	NA	NA	NA	smultixcan	1.50024e-11	1.20803e-08	2.5774	Ovary	1.3814e-28	1.08098e-24	11.0914	NA	NA	NA	0	1	1	0	2	NA	NA	2.48062	-0.353103	11.2063	0.382542	NA	NA	NA	NA	1.5895e-11	0.853253	3.7978e-29	0.702059	NA	NA	NA	NA	1.33518e-08	0.998501	3.04479e-25	0.990568	NA	NA
TYK2	NA	NA	NA	smultixcan	1.50024e-11	1.20803e-08	2.5774	Pancreas	3.09978e-12	8.13038e-09	-6.97312	NA	NA	NA	0	1	1	0	2	NA	NA	2.48062	-0.353103	-6.95129	0.568807	NA	NA	NA	NA	1.5895e-11	0.853253	3.61957e-12	0.569487	NA	NA	NA	NA	1.33518e-08	0.998501	9.74227e-09	0.995526	NA	NA
TYK2	NA	NA	NA	smultixcan	1.50024e-11	1.20803e-08	2.5774	Pituitary	2.5396e-11	8.66011e-08	-6.67106	NA	NA	NA	0	1	1	0	2	NA	NA	2.48062	-0.353103	-6.63494	0.624004	NA	NA	NA	NA	1.5895e-11	0.853253	3.2464e-11	0.532625	NA	NA	NA	NA	1.33518e-08	0.998501	9.94313e-08	0.993787	NA	NA
TYK2	NA	NA	NA	smultixcan	1.50024e-11	1.20803e-08	2.5774	Prostate	1.47586e-25	9.49065e-22	-10.4493	NA	NA	NA	0	1	1	0	2	NA	NA	2.48062	-0.353103	-10.6397	-1.0816	NA	NA	NA	NA	1.5895e-11	0.853253	1.94726e-26	0.27943	NA	NA	NA	NA	1.33518e-08	0.998501	1.28519e-22	0.992599	NA	NA
TYK2	NA	NA	NA	smultixcan	1.50024e-11	1.20803e-08	2.5774	Skin_Not_Sun_Exposed_Suprapubic	1.47586e-25	6.94897e-22	-10.4493	NA	NA	NA	0	1	1	0	2	NA	NA	2.48062	-0.353103	-10.6397	-1.0816	NA	NA	NA	NA	1.5895e-11	0.853253	1.94726e-26	0.27943	NA	NA	NA	NA	1.33518e-08	0.998501	9.38828e-23	0.990162	NA	NA
TYK2	NA	NA	NA	smultixcan	1.50024e-11	1.20803e-08	2.5774	Skin_Sun_Exposed_Lower_leg	1.47586e-25	6.99915e-22	10.4493	NA	NA	NA	0	1	1	0	2	NA	NA	2.48062	-0.353103	10.6397	1.0816	NA	NA	NA	NA	1.5895e-11	0.853253	1.94726e-26	0.27943	NA	NA	NA	NA	1.33518e-08	0.998501	9.46283e-23	0.993261	NA	NA
TYK2	NA	NA	NA	smultixcan	1.50024e-11	1.20803e-08	2.5774	Small_Intestine_Terminal_Ileum	1.69432e-24	1.02052e-20	-10.2153	NA	NA	NA	0	1	1	0	2	NA	NA	2.48062	-0.353103	-10.3866	-0.928479	NA	NA	NA	NA	1.5895e-11	0.853253	2.85388e-25	0.353159	NA	NA	NA	NA	1.33518e-08	0.998501	1.76399e-21	0.989016	NA	NA
TYK2	NA	NA	NA	smultixcan	1.50024e-11	1.20803e-08	2.5774	Spleen	2.23573e-13	5.29009e-10	7.33389	NA	NA	NA	0	1	1	0	2	NA	NA	2.48062	-0.353103	7.24665	-1.1798	NA	NA	NA	NA	1.5895e-11	0.853253	4.27195e-13	0.238078	NA	NA	NA	NA	1.33518e-08	0.998501	9.61798e-10	0.980899	NA	NA
TYK2	NA	NA	NA	smultixcan	1.50024e-11	1.20803e-08	2.5774	Stomach	4.25391e-24	1.9797e-20	-10.1256	NA	NA	NA	0	1	1	0	2	NA	NA	2.48062	-0.353103	-10.2948	-0.914885	NA	NA	NA	NA	1.5895e-11	0.853253	7.43787e-25	0.360252	NA	NA	NA	NA	1.33518e-08	0.998501	3.54985e-21	0.994382	NA	NA
TYK2	NA	NA	NA	smultixcan	1.50024e-11	1.20803e-08	2.5774	Testis	1.74067e-08	3.46076e-05	-5.63598	NA	NA	NA	0	1	1	0	2	NA	NA	2.48062	-0.353103	-5.60883	0.496822	NA	NA	NA	NA	1.5895e-11	0.853253	2.03697e-08	0.619315	NA	NA	NA	NA	1.33518e-08	0.998501	3.49722e-05	0.992075	NA	NA
TYK2	NA	NA	NA	smultixcan	1.50024e-11	1.20803e-08	2.5774	Thyroid	1.47586e-25	8.71666e-22	10.4493	NA	NA	NA	0	1	1	0	2	NA	NA	2.48062	-0.353103	10.6397	1.0816	NA	NA	NA	NA	1.5895e-11	0.853253	1.94726e-26	0.27943	NA	NA	NA	NA	1.33518e-08	0.998501	1.17968e-22	0.992545	NA	NA
TYK2	NA	NA	NA	smultixcan	1.50024e-11	1.20803e-08	2.5774	Uterus	3.66435e-10	5.70971e-07	-6.26769	NA	NA	NA	0	1	1	0	2	NA	NA	2.48062	-0.353103	-6.23232	0.599152	NA	NA	NA	NA	1.5895e-11	0.853253	4.59567e-10	0.549072	NA	NA	NA	NA	1.33518e-08	0.998501	5.90066e-07	0.992052	NA	NA
TYK2	NA	NA	NA	smultixcan	1.50024e-11	1.20803e-08	2.5774	Vagina	1.47586e-25	6.8989e-22	10.4493	NA	NA	NA	0	1	1	0	2	NA	NA	2.48062	-0.353103	10.6397	1.0816	NA	NA	NA	NA	1.5895e-11	0.853253	1.94726e-26	0.27943	NA	NA	NA	NA	1.33518e-08	0.998501	9.32898e-23	0.99369	NA	NA
TYK2	NA	NA	NA	smultixcan	1.50024e-11	1.20803e-08	2.5774	smultixcan	1.5519e-26	1.20686e-22	9.59828	NA	NA	NA	0	1	1	0	2	NA	NA	2.48062	-0.353103	9.71334	0.46827	NA	NA	NA	NA	1.5895e-11	0.853253	3.94826e-27	0.247432	NA	NA	NA	NA	1.33518e-08	0.998501	3.12923e-23	0.986151	NA	NA
WNT3	NA	NA	NA	Adrenal_Gland	9.29978e-13	2.62951e-09	-7.14049	Brain_Cortex	9.29978e-13	2.80161e-09	7.14049	NA	NA	NA	0	1	1	0	2	NA	NA	-7.08024	0.857308	7.08024	-0.857308	NA	NA	NA	NA	1.43901e-12	0.391275	1.43901e-12	0.391275	NA	NA	NA	NA	4.2127e-09	0.984268	4.43934e-09	0.991897	NA	NA
WNT3	NA	NA	NA	Adrenal_Gland	9.29978e-13	2.62951e-09	-7.14049	Brain_Nucleus_accumbens_basal_ganglia	9.29978e-13	3.34832e-09	7.14049	NA	NA	NA	0	1	1	0	2	NA	NA	-7.08024	0.857308	7.08024	-0.857308	NA	NA	NA	NA	1.43901e-12	0.391275	1.43901e-12	0.391275	NA	NA	NA	NA	4.2127e-09	0.984268	5.30562e-09	0.991153	NA	NA
WNT3	NA	NA	NA	Adrenal_Gland	9.29978e-13	2.62951e-09	-7.14049	smultixcan	9.29978e-13	2.85479e-09	7.14049	NA	NA	NA	0	1	1	0	2	NA	NA	-7.08024	0.857308	7.08024	-0.857308	NA	NA	NA	NA	1.43901e-12	0.391275	1.43901e-12	0.391275	NA	NA	NA	NA	4.2127e-09	0.984268	4.38654e-09	0.994732	NA	NA
WNT3	NA	NA	NA	Artery_Coronary	2.81603e-07	0.000295555	-5.13536	Brain_Cortex	9.29978e-13	2.80161e-09	7.14049	NA	NA	NA	0	1	1	0	2	NA	NA	-5.07191	0.779279	7.08024	-0.857308	NA	NA	NA	NA	3.93842e-07	0.435816	1.43901e-12	0.391275	NA	NA	NA	NA	0.000427963	0.995987	4.43934e-09	0.991897	NA	NA
WNT3	NA	NA	NA	Artery_Coronary	2.81603e-07	0.000295555	-5.13536	Brain_Nucleus_accumbens_basal_ganglia	9.29978e-13	3.34832e-09	7.14049	NA	NA	NA	0	1	1	0	2	NA	NA	-5.07191	0.779279	7.08024	-0.857308	NA	NA	NA	NA	3.93842e-07	0.435816	1.43901e-12	0.391275	NA	NA	NA	NA	0.000427963	0.995987	5.30562e-09	0.991153	NA	NA
WNT3	NA	NA	NA	Artery_Coronary	2.81603e-07	0.000295555	-5.13536	smultixcan	9.29978e-13	2.85479e-09	7.14049	NA	NA	NA	0	1	1	0	2	NA	NA	-5.07191	0.779279	7.08024	-0.857308	NA	NA	NA	NA	3.93842e-07	0.435816	1.43901e-12	0.391275	NA	NA	NA	NA	0.000427963	0.995987	4.38654e-09	0.994732	NA	NA
WNT3	NA	NA	NA	Cells_EBV-transformed_lymphocytes	6.38362e-08	6.50299e-05	-5.40771	Brain_Cortex	9.29978e-13	2.80161e-09	7.14049	NA	NA	NA	0	1	1	0	2	NA	NA	-5.3333	0.953945	7.08024	-0.857308	NA	NA	NA	NA	9.6443e-08	0.340112	1.43901e-12	0.391275	NA	NA	NA	NA	8.50479e-05	0.979467	4.43934e-09	0.991897	NA	NA
WNT3	NA	NA	NA	Cells_EBV-transformed_lymphocytes	6.38362e-08	6.50299e-05	-5.40771	Brain_Nucleus_accumbens_basal_ganglia	9.29978e-13	3.34832e-09	7.14049	NA	NA	NA	0	1	1	0	2	NA	NA	-5.3333	0.953945	7.08024	-0.857308	NA	NA	NA	NA	9.6443e-08	0.340112	1.43901e-12	0.391275	NA	NA	NA	NA	8.50479e-05	0.979467	5.30562e-09	0.991153	NA	NA
WNT3	NA	NA	NA	Cells_EBV-transformed_lymphocytes	6.38362e-08	6.50299e-05	-5.40771	smultixcan	9.29978e-13	2.85479e-09	7.14049	NA	NA	NA	0	1	1	0	2	NA	NA	-5.3333	0.953945	7.08024	-0.857308	NA	NA	NA	NA	9.6443e-08	0.340112	1.43901e-12	0.391275	NA	NA	NA	NA	8.50479e-05	0.979467	4.38654e-09	0.994732	NA	NA
WNT3	NA	NA	NA	Esophagus_Mucosa	7.0793e-07	0.000630866	-4.95918	Brain_Cortex	9.29978e-13	2.80161e-09	7.14049	NA	NA	NA	0	1	1	0	2	NA	NA	-4.90907	0.662233	7.08024	-0.857308	NA	NA	NA	NA	9.15075e-07	0.507822	1.43901e-12	0.391275	NA	NA	NA	NA	0.000782694	0.98416	4.43934e-09	0.991897	NA	NA
WNT3	NA	NA	NA	Esophagus_Mucosa	7.0793e-07	0.000630866	-4.95918	Brain_Nucleus_accumbens_basal_ganglia	9.29978e-13	3.34832e-09	7.14049	NA	NA	NA	0	1	1	0	2	NA	NA	-4.90907	0.662233	7.08024	-0.857308	NA	NA	NA	NA	9.15075e-07	0.507822	1.43901e-12	0.391275	NA	NA	NA	NA	0.000782694	0.98416	5.30562e-09	0.991153	NA	NA
WNT3	NA	NA	NA	Esophagus_Mucosa	7.0793e-07	0.000630866	-4.95918	smultixcan	9.29978e-13	2.85479e-09	7.14049	NA	NA	NA	0	1	1	0	2	NA	NA	-4.90907	0.662233	7.08024	-0.857308	NA	NA	NA	NA	9.15075e-07	0.507822	1.43901e-12	0.391275	NA	NA	NA	NA	0.000782694	0.98416	4.38654e-09	0.994732	NA	NA
WNT3	NA	NA	NA	Heart_Left_Ventricle	2.85903e-10	6.39051e-07	-6.30624	Brain_Cortex	9.29978e-13	2.80161e-09	7.14049	NA	NA	NA	0	1	1	0	2	NA	NA	-6.25178	0.765563	7.08024	-0.857308	NA	NA	NA	NA	4.05792e-10	0.443936	1.43901e-12	0.391275	NA	NA	NA	NA	7.78512e-07	0.980999	4.43934e-09	0.991897	NA	NA
WNT3	NA	NA	NA	Heart_Left_Ventricle	2.85903e-10	6.39051e-07	-6.30624	Brain_Nucleus_accumbens_basal_ganglia	9.29978e-13	3.34832e-09	7.14049	NA	NA	NA	0	1	1	0	2	NA	NA	-6.25178	0.765563	7.08024	-0.857308	NA	NA	NA	NA	4.05792e-10	0.443936	1.43901e-12	0.391275	NA	NA	NA	NA	7.78512e-07	0.980999	5.30562e-09	0.991153	NA	NA
WNT3	NA	NA	NA	Heart_Left_Ventricle	2.85903e-10	6.39051e-07	-6.30624	smultixcan	9.29978e-13	2.85479e-09	7.14049	NA	NA	NA	0	1	1	0	2	NA	NA	-6.25178	0.765563	7.08024	-0.857308	NA	NA	NA	NA	4.05792e-10	0.443936	1.43901e-12	0.391275	NA	NA	NA	NA	7.78512e-07	0.980999	4.38654e-09	0.994732	NA	NA
WNT3	NA	NA	NA	Lung	7.92798e-13	3.3834e-09	-7.16239	Brain_Cortex	9.29978e-13	2.80161e-09	7.14049	NA	NA	NA	0	1	1	0	2	NA	NA	-7.1002	0.873913	7.08024	-0.857308	NA	NA	NA	NA	1.24576e-12	0.382166	1.43901e-12	0.391275	NA	NA	NA	NA	5.47427e-09	0.985642	4.43934e-09	0.991897	NA	NA
WNT3	NA	NA	NA	Lung	7.92798e-13	3.3834e-09	-7.16239	Brain_Nucleus_accumbens_basal_ganglia	9.29978e-13	3.34832e-09	7.14049	NA	NA	NA	0	1	1	0	2	NA	NA	-7.1002	0.873913	7.08024	-0.857308	NA	NA	NA	NA	1.24576e-12	0.382166	1.43901e-12	0.391275	NA	NA	NA	NA	5.47427e-09	0.985642	5.30562e-09	0.991153	NA	NA
WNT3	NA	NA	NA	Lung	7.92798e-13	3.3834e-09	-7.16239	smultixcan	9.29978e-13	2.85479e-09	7.14049	NA	NA	NA	0	1	1	0	2	NA	NA	-7.1002	0.873913	7.08024	-0.857308	NA	NA	NA	NA	1.24576e-12	0.382166	1.43901e-12	0.391275	NA	NA	NA	NA	5.47427e-09	0.985642	4.38654e-09	0.994732	NA	NA
WNT3	NA	NA	NA	Muscle_Skeletal	1.16027e-05	0.00784956	-4.38492	Brain_Cortex	9.29978e-13	2.80161e-09	7.14049	NA	NA	NA	0	1	1	0	2	NA	NA	-4.29943	1.00695	7.08024	-0.857308	NA	NA	NA	NA	1.71239e-05	0.313959	1.43901e-12	0.391275	NA	NA	NA	NA	0.0119132	0.979995	4.43934e-09	0.991897	NA	NA
WNT3	NA	NA	NA	Muscle_Skeletal	1.16027e-05	0.00784956	-4.38492	Brain_Nucleus_accumbens_basal_ganglia	9.29978e-13	3.34832e-09	7.14049	NA	NA	NA	0	1	1	0	2	NA	NA	-4.29943	1.00695	7.08024	-0.857308	NA	NA	NA	NA	1.71239e-05	0.313959	1.43901e-12	0.391275	NA	NA	NA	NA	0.0119132	0.979995	5.30562e-09	0.991153	NA	NA
WNT3	NA	NA	NA	Muscle_Skeletal	1.16027e-05	0.00784956	-4.38492	smultixcan	9.29978e-13	2.85479e-09	7.14049	NA	NA	NA	0	1	1	0	2	NA	NA	-4.29943	1.00695	7.08024	-0.857308	NA	NA	NA	NA	1.71239e-05	0.313959	1.43901e-12	0.391275	NA	NA	NA	NA	0.0119132	0.979995	4.38654e-09	0.994732	NA	NA
WNT3	NA	NA	NA	Pancreas	4.39857e-12	1.26558e-08	-6.92375	Brain_Cortex	9.29978e-13	2.80161e-09	7.14049	NA	NA	NA	0	1	1	0	2	NA	NA	-6.87401	0.762375	7.08024	-0.857308	NA	NA	NA	NA	6.24208e-12	0.445836	1.43901e-12	0.391275	NA	NA	NA	NA	1.84937e-08	0.989115	4.43934e-09	0.991897	NA	NA
WNT3	NA	NA	NA	Pancreas	4.39857e-12	1.26558e-08	-6.92375	Brain_Nucleus_accumbens_basal_ganglia	9.29978e-13	3.34832e-09	7.14049	NA	NA	NA	0	1	1	0	2	NA	NA	-6.87401	0.762375	7.08024	-0.857308	NA	NA	NA	NA	6.24208e-12	0.445836	1.43901e-12	0.391275	NA	NA	NA	NA	1.84937e-08	0.989115	5.30562e-09	0.991153	NA	NA
WNT3	NA	NA	NA	Pancreas	4.39857e-12	1.26558e-08	-6.92375	smultixcan	9.29978e-13	2.85479e-09	7.14049	NA	NA	NA	0	1	1	0	2	NA	NA	-6.87401	0.762375	7.08024	-0.857308	NA	NA	NA	NA	6.24208e-12	0.445836	1.43901e-12	0.391275	NA	NA	NA	NA	1.84937e-08	0.989115	4.38654e-09	0.994732	NA	NA
WNT3	NA	NA	NA	Prostate	2.92926e-10	4.52218e-07	-6.30248	Brain_Cortex	9.29978e-13	2.80161e-09	7.14049	NA	NA	NA	0	1	1	0	2	NA	NA	-6.24827	0.763413	7.08024	-0.857308	NA	NA	NA	NA	4.15023e-10	0.445217	1.43901e-12	0.391275	NA	NA	NA	NA	5.72086e-07	0.990446	4.43934e-09	0.991897	NA	NA
WNT3	NA	NA	NA	Prostate	2.92926e-10	4.52218e-07	-6.30248	Brain_Nucleus_accumbens_basal_ganglia	9.29978e-13	3.34832e-09	7.14049	NA	NA	NA	0	1	1	0	2	NA	NA	-6.24827	0.763413	7.08024	-0.857308	NA	NA	NA	NA	4.15023e-10	0.445217	1.43901e-12	0.391275	NA	NA	NA	NA	5.72086e-07	0.990446	5.30562e-09	0.991153	NA	NA
WNT3	NA	NA	NA	Prostate	2.92926e-10	4.52218e-07	-6.30248	smultixcan	9.29978e-13	2.85479e-09	7.14049	NA	NA	NA	0	1	1	0	2	NA	NA	-6.24827	0.763413	7.08024	-0.857308	NA	NA	NA	NA	4.15023e-10	0.445217	1.43901e-12	0.391275	NA	NA	NA	NA	5.72086e-07	0.990446	4.38654e-09	0.994732	NA	NA
WNT3	NA	NA	NA	Stomach	2.85903e-10	3.94451e-07	-6.30624	Brain_Cortex	9.29978e-13	2.80161e-09	7.14049	NA	NA	NA	0	1	1	0	2	NA	NA	-6.25178	0.765563	7.08024	-0.857308	NA	NA	NA	NA	4.05792e-10	0.443936	1.43901e-12	0.391275	NA	NA	NA	NA	4.93605e-07	0.988259	4.43934e-09	0.991897	NA	NA
WNT3	NA	NA	NA	Stomach	2.85903e-10	3.94451e-07	-6.30624	Brain_Nucleus_accumbens_basal_ganglia	9.29978e-13	3.34832e-09	7.14049	NA	NA	NA	0	1	1	0	2	NA	NA	-6.25178	0.765563	7.08024	-0.857308	NA	NA	NA	NA	4.05792e-10	0.443936	1.43901e-12	0.391275	NA	NA	NA	NA	4.93605e-07	0.988259	5.30562e-09	0.991153	NA	NA
WNT3	NA	NA	NA	Stomach	2.85903e-10	3.94451e-07	-6.30624	smultixcan	9.29978e-13	2.85479e-09	7.14049	NA	NA	NA	0	1	1	0	2	NA	NA	-6.25178	0.765563	7.08024	-0.857308	NA	NA	NA	NA	4.05792e-10	0.443936	1.43901e-12	0.391275	NA	NA	NA	NA	4.93605e-07	0.988259	4.38654e-09	0.994732	NA	NA
WNT3	NA	NA	NA	Thyroid	9.29978e-13	4.55439e-09	-7.14049	Brain_Cortex	9.29978e-13	2.80161e-09	7.14049	NA	NA	NA	0	1	1	0	2	NA	NA	-7.08024	0.857308	7.08024	-0.857308	NA	NA	NA	NA	1.43901e-12	0.391275	1.43901e-12	0.391275	NA	NA	NA	NA	9.74928e-09	0.988285	4.43934e-09	0.991897	NA	NA
WNT3	NA	NA	NA	Thyroid	9.29978e-13	4.55439e-09	-7.14049	Brain_Nucleus_accumbens_basal_ganglia	9.29978e-13	3.34832e-09	7.14049	NA	NA	NA	0	1	1	0	2	NA	NA	-7.08024	0.857308	7.08024	-0.857308	NA	NA	NA	NA	1.43901e-12	0.391275	1.43901e-12	0.391275	NA	NA	NA	NA	9.74928e-09	0.988285	5.30562e-09	0.991153	NA	NA
WNT3	NA	NA	NA	Thyroid	9.29978e-13	4.55439e-09	-7.14049	smultixcan	9.29978e-13	2.85479e-09	7.14049	NA	NA	NA	0	1	1	0	2	NA	NA	-7.08024	0.857308	7.08024	-0.857308	NA	NA	NA	NA	1.43901e-12	0.391275	1.43901e-12	0.391275	NA	NA	NA	NA	9.74928e-09	0.988285	4.38654e-09	0.994732	NA	NA
WNT3	NA	NA	NA	Uterus	4.58043e-09	7.05582e-06	-5.86174	Brain_Cortex	9.29978e-13	2.80161e-09	7.14049	NA	NA	NA	0	1	1	0	2	NA	NA	-5.78622	0.914954	7.08024	-0.857308	NA	NA	NA	NA	7.19869e-09	0.360216	1.43901e-12	0.391275	NA	NA	NA	NA	1.06746e-05	0.985559	4.43934e-09	0.991897	NA	NA
WNT3	NA	NA	NA	Uterus	4.58043e-09	7.05582e-06	-5.86174	Brain_Nucleus_accumbens_basal_ganglia	9.29978e-13	3.34832e-09	7.14049	NA	NA	NA	0	1	1	0	2	NA	NA	-5.78622	0.914954	7.08024	-0.857308	NA	NA	NA	NA	7.19869e-09	0.360216	1.43901e-12	0.391275	NA	NA	NA	NA	1.06746e-05	0.985559	5.30562e-09	0.991153	NA	NA
WNT3	NA	NA	NA	Uterus	4.58043e-09	7.05582e-06	-5.86174	smultixcan	9.29978e-13	2.85479e-09	7.14049	NA	NA	NA	0	1	1	0	2	NA	NA	-5.78622	0.914954	7.08024	-0.857308	NA	NA	NA	NA	7.19869e-09	0.360216	1.43901e-12	0.391275	NA	NA	NA	NA	1.06746e-05	0.985559	4.38654e-09	0.994732	NA	NA
WNT3	NA	NA	NA	Whole_Blood	7.3305e-11	1.57826e-07	-6.51373	Brain_Cortex	9.29978e-13	2.80161e-09	7.14049	NA	NA	NA	0	1	1	0	2	NA	NA	-6.43535	0.966501	7.08024	-0.857308	NA	NA	NA	NA	1.23189e-10	0.333794	1.43901e-12	0.391275	NA	NA	NA	NA	2.27592e-07	0.985626	4.43934e-09	0.991897	NA	NA
WNT3	NA	NA	NA	Whole_Blood	7.3305e-11	1.57826e-07	-6.51373	Brain_Nucleus_accumbens_basal_ganglia	9.29978e-13	3.34832e-09	7.14049	NA	NA	NA	0	1	1	0	2	NA	NA	-6.43535	0.966501	7.08024	-0.857308	NA	NA	NA	NA	1.23189e-10	0.333794	1.43901e-12	0.391275	NA	NA	NA	NA	2.27592e-07	0.985626	5.30562e-09	0.991153	NA	NA
WNT3	NA	NA	NA	Whole_Blood	7.3305e-11	1.57826e-07	-6.51373	smultixcan	9.29978e-13	2.85479e-09	7.14049	NA	NA	NA	0	1	1	0	2	NA	NA	-6.43535	0.966501	7.08024	-0.857308	NA	NA	NA	NA	1.23189e-10	0.333794	1.43901e-12	0.391275	NA	NA	NA	NA	2.27592e-07	0.985626	4.38654e-09	0.994732	NA	NA
WNT3	NA	NA	NA	smultixcan	2.35914e-08	9.49817e-06	-3.1883	Brain_Cortex	9.29978e-13	2.80161e-09	7.14049	NA	NA	NA	0	1	1	0	2	NA	NA	-3.14986	0.637983	7.08024	-0.857308	NA	NA	NA	NA	3.37443e-08	0.679736	1.43901e-12	0.391275	NA	NA	NA	NA	1.29294e-05	0.998501	4.43934e-09	0.991897	NA	NA
WNT3	NA	NA	NA	smultixcan	2.35914e-08	9.49817e-06	-3.1883	Brain_Nucleus_accumbens_basal_ganglia	9.29978e-13	3.34832e-09	7.14049	NA	NA	NA	0	1	1	0	2	NA	NA	-3.14986	0.637983	7.08024	-0.857308	NA	NA	NA	NA	3.37443e-08	0.679736	1.43901e-12	0.391275	NA	NA	NA	NA	1.29294e-05	0.998501	5.30562e-09	0.991153	NA	NA
WNT3	NA	NA	NA	smultixcan	2.35914e-08	9.49817e-06	-3.1883	smultixcan	9.29978e-13	2.85479e-09	7.14049	NA	NA	NA	0	1	1	0	2	NA	NA	-3.14986	0.637983	7.08024	-0.857308	NA	NA	NA	NA	3.37443e-08	0.679736	1.43901e-12	0.391275	NA	NA	NA	NA	1.29294e-05	0.998501	4.38654e-09	0.994732	NA	NA
YIPF2	NA	NA	NA	Adipose_Visceral_Omentum	1.93163e-05	0.0092057	-4.27265	Adipose_Subcutaneous	1.65502e-05	0.00633025	4.30698	NA	NA	NA	0	1	1	0	2	NA	NA	-4.22169	0.624432	4.25812	-0.608511	NA	NA	NA	NA	2.42472e-05	0.532344	2.06153e-05	0.542849	NA	NA	NA	NA	0.0114644	0.98973	0.00741119	0.986177	NA	NA
YIPF2	NA	NA	NA	Adipose_Visceral_Omentum	1.93163e-05	0.0092057	-4.27265	Artery_Coronary	1.65502e-05	0.007071	4.30698	NA	NA	NA	0	1	1	0	2	NA	NA	-4.22169	0.624432	4.25812	-0.608511	NA	NA	NA	NA	2.42472e-05	0.532344	2.06153e-05	0.542849	NA	NA	NA	NA	0.0114644	0.98973	0.00835336	0.990808	NA	NA
YIPF2	NA	NA	NA	Adipose_Visceral_Omentum	1.93163e-05	0.0092057	-4.27265	Brain_Hippocampus	1.65502e-05	0.00735109	4.30698	NA	NA	NA	0	1	1	0	2	NA	NA	-4.22169	0.624432	4.25812	-0.608511	NA	NA	NA	NA	2.42472e-05	0.532344	2.06153e-05	0.542849	NA	NA	NA	NA	0.0114644	0.98973	0.00960134	0.995566	NA	NA
YIPF2	NA	NA	NA	Adipose_Visceral_Omentum	1.93163e-05	0.0092057	-4.27265	Brain_Putamen_basal_ganglia	1.65502e-05	0.00634713	4.30698	NA	NA	NA	0	1	1	0	2	NA	NA	-4.22169	0.624432	4.25812	-0.608511	NA	NA	NA	NA	2.42472e-05	0.532344	2.06153e-05	0.542849	NA	NA	NA	NA	0.0114644	0.98973	0.00810868	0.995484	NA	NA
YIPF2	NA	NA	NA	Adipose_Visceral_Omentum	1.93163e-05	0.0092057	-4.27265	smultixcan	1.65502e-05	0.00597702	4.30698	NA	NA	NA	0	1	1	0	2	NA	NA	-4.22169	0.624432	4.25812	-0.608511	NA	NA	NA	NA	2.42472e-05	0.532344	2.06153e-05	0.542849	NA	NA	NA	NA	0.0114644	0.98973	0.00675159	0.99743	NA	NA
YIPF2	NA	NA	NA	Brain_Anterior_cingulate_cortex_BA24	1.80602e-05	0.00917376	-4.28761	Adipose_Subcutaneous	1.65502e-05	0.00633025	4.30698	NA	NA	NA	0	1	1	0	2	NA	NA	-4.23773	0.616183	4.25812	-0.608511	NA	NA	NA	NA	2.2579e-05	0.537774	2.06153e-05	0.542849	NA	NA	NA	NA	0.0124808	0.998826	0.00741119	0.986177	NA	NA
YIPF2	NA	NA	NA	Brain_Anterior_cingulate_cortex_BA24	1.80602e-05	0.00917376	-4.28761	Artery_Coronary	1.65502e-05	0.007071	4.30698	NA	NA	NA	0	1	1	0	2	NA	NA	-4.23773	0.616183	4.25812	-0.608511	NA	NA	NA	NA	2.2579e-05	0.537774	2.06153e-05	0.542849	NA	NA	NA	NA	0.0124808	0.998826	0.00835336	0.990808	NA	NA
YIPF2	NA	NA	NA	Brain_Anterior_cingulate_cortex_BA24	1.80602e-05	0.00917376	-4.28761	Brain_Hippocampus	1.65502e-05	0.00735109	4.30698	NA	NA	NA	0	1	1	0	2	NA	NA	-4.23773	0.616183	4.25812	-0.608511	NA	NA	NA	NA	2.2579e-05	0.537774	2.06153e-05	0.542849	NA	NA	NA	NA	0.0124808	0.998826	0.00960134	0.995566	NA	NA
YIPF2	NA	NA	NA	Brain_Anterior_cingulate_cortex_BA24	1.80602e-05	0.00917376	-4.28761	Brain_Putamen_basal_ganglia	1.65502e-05	0.00634713	4.30698	NA	NA	NA	0	1	1	0	2	NA	NA	-4.23773	0.616183	4.25812	-0.608511	NA	NA	NA	NA	2.2579e-05	0.537774	2.06153e-05	0.542849	NA	NA	NA	NA	0.0124808	0.998826	0.00810868	0.995484	NA	NA
YIPF2	NA	NA	NA	Brain_Anterior_cingulate_cortex_BA24	1.80602e-05	0.00917376	-4.28761	smultixcan	1.65502e-05	0.00597702	4.30698	NA	NA	NA	0	1	1	0	2	NA	NA	-4.23773	0.616183	4.25812	-0.608511	NA	NA	NA	NA	2.2579e-05	0.537774	2.06153e-05	0.542849	NA	NA	NA	NA	0.0124808	0.998826	0.00675159	0.99743	NA	NA
YIPF2	NA	NA	NA	Brain_Frontal_Cortex_BA9	2.32808e-07	0.000181931	-5.17103	Adipose_Subcutaneous	1.65502e-05	0.00633025	4.30698	NA	NA	NA	0	1	1	0	2	NA	NA	-5.18622	0.174419	4.25812	-0.608511	NA	NA	NA	NA	2.1461e-07	0.861536	2.06153e-05	0.542849	NA	NA	NA	NA	0.000173591	0.99448	0.00741119	0.986177	NA	NA
YIPF2	NA	NA	NA	Brain_Frontal_Cortex_BA9	2.32808e-07	0.000181931	-5.17103	Artery_Coronary	1.65502e-05	0.007071	4.30698	NA	NA	NA	0	1	1	0	2	NA	NA	-5.18622	0.174419	4.25812	-0.608511	NA	NA	NA	NA	2.1461e-07	0.861536	2.06153e-05	0.542849	NA	NA	NA	NA	0.000173591	0.99448	0.00835336	0.990808	NA	NA
YIPF2	NA	NA	NA	Brain_Frontal_Cortex_BA9	2.32808e-07	0.000181931	-5.17103	Brain_Hippocampus	1.65502e-05	0.00735109	4.30698	NA	NA	NA	0	1	1	0	2	NA	NA	-5.18622	0.174419	4.25812	-0.608511	NA	NA	NA	NA	2.1461e-07	0.861536	2.06153e-05	0.542849	NA	NA	NA	NA	0.000173591	0.99448	0.00960134	0.995566	NA	NA
YIPF2	NA	NA	NA	Brain_Frontal_Cortex_BA9	2.32808e-07	0.000181931	-5.17103	Brain_Putamen_basal_ganglia	1.65502e-05	0.00634713	4.30698	NA	NA	NA	0	1	1	0	2	NA	NA	-5.18622	0.174419	4.25812	-0.608511	NA	NA	NA	NA	2.1461e-07	0.861536	2.06153e-05	0.542849	NA	NA	NA	NA	0.000173591	0.99448	0.00810868	0.995484	NA	NA
YIPF2	NA	NA	NA	Brain_Frontal_Cortex_BA9	2.32808e-07	0.000181931	-5.17103	smultixcan	1.65502e-05	0.00597702	4.30698	NA	NA	NA	0	1	1	0	2	NA	NA	-5.18622	0.174419	4.25812	-0.608511	NA	NA	NA	NA	2.1461e-07	0.861536	2.06153e-05	0.542849	NA	NA	NA	NA	0.000173591	0.99448	0.00675159	0.99743	NA	NA
YIPF2	NA	NA	NA	Brain_Spinal_cord_cervical_c-1	2.20482e-06	0.00235872	-4.73368	Adipose_Subcutaneous	1.65502e-05	0.00633025	4.30698	NA	NA	NA	0	1	1	0	2	NA	NA	-4.76645	0.0283851	4.25812	-0.608511	NA	NA	NA	NA	1.87502e-06	0.977355	2.06153e-05	0.542849	NA	NA	NA	NA	0.00173471	0.997616	0.00741119	0.986177	NA	NA
YIPF2	NA	NA	NA	Brain_Spinal_cord_cervical_c-1	2.20482e-06	0.00235872	-4.73368	Artery_Coronary	1.65502e-05	0.007071	4.30698	NA	NA	NA	0	1	1	0	2	NA	NA	-4.76645	0.0283851	4.25812	-0.608511	NA	NA	NA	NA	1.87502e-06	0.977355	2.06153e-05	0.542849	NA	NA	NA	NA	0.00173471	0.997616	0.00835336	0.990808	NA	NA
YIPF2	NA	NA	NA	Brain_Spinal_cord_cervical_c-1	2.20482e-06	0.00235872	-4.73368	Brain_Hippocampus	1.65502e-05	0.00735109	4.30698	NA	NA	NA	0	1	1	0	2	NA	NA	-4.76645	0.0283851	4.25812	-0.608511	NA	NA	NA	NA	1.87502e-06	0.977355	2.06153e-05	0.542849	NA	NA	NA	NA	0.00173471	0.997616	0.00960134	0.995566	NA	NA
YIPF2	NA	NA	NA	Brain_Spinal_cord_cervical_c-1	2.20482e-06	0.00235872	-4.73368	Brain_Putamen_basal_ganglia	1.65502e-05	0.00634713	4.30698	NA	NA	NA	0	1	1	0	2	NA	NA	-4.76645	0.0283851	4.25812	-0.608511	NA	NA	NA	NA	1.87502e-06	0.977355	2.06153e-05	0.542849	NA	NA	NA	NA	0.00173471	0.997616	0.00810868	0.995484	NA	NA
YIPF2	NA	NA	NA	Brain_Spinal_cord_cervical_c-1	2.20482e-06	0.00235872	-4.73368	smultixcan	1.65502e-05	0.00597702	4.30698	NA	NA	NA	0	1	1	0	2	NA	NA	-4.76645	0.0283851	4.25812	-0.608511	NA	NA	NA	NA	1.87502e-06	0.977355	2.06153e-05	0.542849	NA	NA	NA	NA	0.00173471	0.997616	0.00675159	0.99743	NA	NA
YIPF2	NA	NA	NA	Cells_Cultured_fibroblasts	1.67702e-05	0.00924874	-4.30405	Adipose_Subcutaneous	1.65502e-05	0.00633025	4.30698	NA	NA	NA	0	1	1	0	2	NA	NA	-4.25499	0.610125	4.25812	-0.608511	NA	NA	NA	NA	2.0906e-05	0.541779	2.06153e-05	0.542849	NA	NA	NA	NA	0.0129743	0.980909	0.00741119	0.986177	NA	NA
YIPF2	NA	NA	NA	Cells_Cultured_fibroblasts	1.67702e-05	0.00924874	-4.30405	Artery_Coronary	1.65502e-05	0.007071	4.30698	NA	NA	NA	0	1	1	0	2	NA	NA	-4.25499	0.610125	4.25812	-0.608511	NA	NA	NA	NA	2.0906e-05	0.541779	2.06153e-05	0.542849	NA	NA	NA	NA	0.0129743	0.980909	0.00835336	0.990808	NA	NA
YIPF2	NA	NA	NA	Cells_Cultured_fibroblasts	1.67702e-05	0.00924874	-4.30405	Brain_Hippocampus	1.65502e-05	0.00735109	4.30698	NA	NA	NA	0	1	1	0	2	NA	NA	-4.25499	0.610125	4.25812	-0.608511	NA	NA	NA	NA	2.0906e-05	0.541779	2.06153e-05	0.542849	NA	NA	NA	NA	0.0129743	0.980909	0.00960134	0.995566	NA	NA
YIPF2	NA	NA	NA	Cells_Cultured_fibroblasts	1.67702e-05	0.00924874	-4.30405	Brain_Putamen_basal_ganglia	1.65502e-05	0.00634713	4.30698	NA	NA	NA	0	1	1	0	2	NA	NA	-4.25499	0.610125	4.25812	-0.608511	NA	NA	NA	NA	2.0906e-05	0.541779	2.06153e-05	0.542849	NA	NA	NA	NA	0.0129743	0.980909	0.00810868	0.995484	NA	NA
YIPF2	NA	NA	NA	Cells_Cultured_fibroblasts	1.67702e-05	0.00924874	-4.30405	smultixcan	1.65502e-05	0.00597702	4.30698	NA	NA	NA	0	1	1	0	2	NA	NA	-4.25499	0.610125	4.25812	-0.608511	NA	NA	NA	NA	2.0906e-05	0.541779	2.06153e-05	0.542849	NA	NA	NA	NA	0.0129743	0.980909	0.00675159	0.99743	NA	NA
YIPF2	NA	NA	NA	Colon_Sigmoid	1.50545e-06	0.00114	-4.81051	Adipose_Subcutaneous	1.65502e-05	0.00633025	4.30698	NA	NA	NA	0	1	1	0	2	NA	NA	-4.84824	-0.00958025	4.25812	-0.608511	NA	NA	NA	NA	1.24565e-06	0.992356	2.06153e-05	0.542849	NA	NA	NA	NA	0.00108612	0.998783	0.00741119	0.986177	NA	NA
YIPF2	NA	NA	NA	Colon_Sigmoid	1.50545e-06	0.00114	-4.81051	Artery_Coronary	1.65502e-05	0.007071	4.30698	NA	NA	NA	0	1	1	0	2	NA	NA	-4.84824	-0.00958025	4.25812	-0.608511	NA	NA	NA	NA	1.24565e-06	0.992356	2.06153e-05	0.542849	NA	NA	NA	NA	0.00108612	0.998783	0.00835336	0.990808	NA	NA
YIPF2	NA	NA	NA	Colon_Sigmoid	1.50545e-06	0.00114	-4.81051	Brain_Hippocampus	1.65502e-05	0.00735109	4.30698	NA	NA	NA	0	1	1	0	2	NA	NA	-4.84824	-0.00958025	4.25812	-0.608511	NA	NA	NA	NA	1.24565e-06	0.992356	2.06153e-05	0.542849	NA	NA	NA	NA	0.00108612	0.998783	0.00960134	0.995566	NA	NA
YIPF2	NA	NA	NA	Colon_Sigmoid	1.50545e-06	0.00114	-4.81051	Brain_Putamen_basal_ganglia	1.65502e-05	0.00634713	4.30698	NA	NA	NA	0	1	1	0	2	NA	NA	-4.84824	-0.00958025	4.25812	-0.608511	NA	NA	NA	NA	1.24565e-06	0.992356	2.06153e-05	0.542849	NA	NA	NA	NA	0.00108612	0.998783	0.00810868	0.995484	NA	NA
YIPF2	NA	NA	NA	Colon_Sigmoid	1.50545e-06	0.00114	-4.81051	smultixcan	1.65502e-05	0.00597702	4.30698	NA	NA	NA	0	1	1	0	2	NA	NA	-4.84824	-0.00958025	4.25812	-0.608511	NA	NA	NA	NA	1.24565e-06	0.992356	2.06153e-05	0.542849	NA	NA	NA	NA	0.00108612	0.998783	0.00675159	0.99743	NA	NA
YIPF2	NA	NA	NA	Esophagus_Muscularis	1.1822e-05	0.00566955	-4.38085	Adipose_Subcutaneous	1.65502e-05	0.00633025	4.30698	NA	NA	NA	0	1	1	0	2	NA	NA	-4.34329	0.529661	4.25812	-0.608511	NA	NA	NA	NA	1.40364e-05	0.596347	2.06153e-05	0.542849	NA	NA	NA	NA	0.00693764	0.989083	0.00741119	0.986177	NA	NA
YIPF2	NA	NA	NA	Esophagus_Muscularis	1.1822e-05	0.00566955	-4.38085	Artery_Coronary	1.65502e-05	0.007071	4.30698	NA	NA	NA	0	1	1	0	2	NA	NA	-4.34329	0.529661	4.25812	-0.608511	NA	NA	NA	NA	1.40364e-05	0.596347	2.06153e-05	0.542849	NA	NA	NA	NA	0.00693764	0.989083	0.00835336	0.990808	NA	NA
YIPF2	NA	NA	NA	Esophagus_Muscularis	1.1822e-05	0.00566955	-4.38085	Brain_Hippocampus	1.65502e-05	0.00735109	4.30698	NA	NA	NA	0	1	1	0	2	NA	NA	-4.34329	0.529661	4.25812	-0.608511	NA	NA	NA	NA	1.40364e-05	0.596347	2.06153e-05	0.542849	NA	NA	NA	NA	0.00693764	0.989083	0.00960134	0.995566	NA	NA
YIPF2	NA	NA	NA	Esophagus_Muscularis	1.1822e-05	0.00566955	-4.38085	Brain_Putamen_basal_ganglia	1.65502e-05	0.00634713	4.30698	NA	NA	NA	0	1	1	0	2	NA	NA	-4.34329	0.529661	4.25812	-0.608511	NA	NA	NA	NA	1.40364e-05	0.596347	2.06153e-05	0.542849	NA	NA	NA	NA	0.00693764	0.989083	0.00810868	0.995484	NA	NA
YIPF2	NA	NA	NA	Esophagus_Muscularis	1.1822e-05	0.00566955	-4.38085	smultixcan	1.65502e-05	0.00597702	4.30698	NA	NA	NA	0	1	1	0	2	NA	NA	-4.34329	0.529661	4.25812	-0.608511	NA	NA	NA	NA	1.40364e-05	0.596347	2.06153e-05	0.542849	NA	NA	NA	NA	0.00693764	0.989083	0.00675159	0.99743	NA	NA
YIPF2	NA	NA	NA	Liver	1.42321e-06	0.0010667	-4.82173	Adipose_Subcutaneous	1.65502e-05	0.00633025	4.30698	NA	NA	NA	0	1	1	0	2	NA	NA	-4.86029	-0.016129	4.25812	-0.608511	NA	NA	NA	NA	1.17214e-06	0.987131	2.06153e-05	0.542849	NA	NA	NA	NA	0.000797126	0.999147	0.00741119	0.986177	NA	NA
YIPF2	NA	NA	NA	Liver	1.42321e-06	0.0010667	-4.82173	Artery_Coronary	1.65502e-05	0.007071	4.30698	NA	NA	NA	0	1	1	0	2	NA	NA	-4.86029	-0.016129	4.25812	-0.608511	NA	NA	NA	NA	1.17214e-06	0.987131	2.06153e-05	0.542849	NA	NA	NA	NA	0.000797126	0.999147	0.00835336	0.990808	NA	NA
YIPF2	NA	NA	NA	Liver	1.42321e-06	0.0010667	-4.82173	Brain_Hippocampus	1.65502e-05	0.00735109	4.30698	NA	NA	NA	0	1	1	0	2	NA	NA	-4.86029	-0.016129	4.25812	-0.608511	NA	NA	NA	NA	1.17214e-06	0.987131	2.06153e-05	0.542849	NA	NA	NA	NA	0.000797126	0.999147	0.00960134	0.995566	NA	NA
YIPF2	NA	NA	NA	Liver	1.42321e-06	0.0010667	-4.82173	Brain_Putamen_basal_ganglia	1.65502e-05	0.00634713	4.30698	NA	NA	NA	0	1	1	0	2	NA	NA	-4.86029	-0.016129	4.25812	-0.608511	NA	NA	NA	NA	1.17214e-06	0.987131	2.06153e-05	0.542849	NA	NA	NA	NA	0.000797126	0.999147	0.00810868	0.995484	NA	NA
YIPF2	NA	NA	NA	Liver	1.42321e-06	0.0010667	-4.82173	smultixcan	1.65502e-05	0.00597702	4.30698	NA	NA	NA	0	1	1	0	2	NA	NA	-4.86029	-0.016129	4.25812	-0.608511	NA	NA	NA	NA	1.17214e-06	0.987131	2.06153e-05	0.542849	NA	NA	NA	NA	0.000797126	0.999147	0.00675159	0.99743	NA	NA
YIPF2	NA	NA	NA	Pituitary	1.6086e-06	0.00093766	-4.79725	Adipose_Subcutaneous	1.65502e-05	0.00633025	4.30698	NA	NA	NA	0	1	1	0	2	NA	NA	-4.83427	-0.00432498	4.25812	-0.608511	NA	NA	NA	NA	1.33638e-06	0.996549	2.06153e-05	0.542849	NA	NA	NA	NA	0.000805262	0.998824	0.00741119	0.986177	NA	NA
YIPF2	NA	NA	NA	Pituitary	1.6086e-06	0.00093766	-4.79725	Artery_Coronary	1.65502e-05	0.007071	4.30698	NA	NA	NA	0	1	1	0	2	NA	NA	-4.83427	-0.00432498	4.25812	-0.608511	NA	NA	NA	NA	1.33638e-06	0.996549	2.06153e-05	0.542849	NA	NA	NA	NA	0.000805262	0.998824	0.00835336	0.990808	NA	NA
YIPF2	NA	NA	NA	Pituitary	1.6086e-06	0.00093766	-4.79725	Brain_Hippocampus	1.65502e-05	0.00735109	4.30698	NA	NA	NA	0	1	1	0	2	NA	NA	-4.83427	-0.00432498	4.25812	-0.608511	NA	NA	NA	NA	1.33638e-06	0.996549	2.06153e-05	0.542849	NA	NA	NA	NA	0.000805262	0.998824	0.00960134	0.995566	NA	NA
YIPF2	NA	NA	NA	Pituitary	1.6086e-06	0.00093766	-4.79725	Brain_Putamen_basal_ganglia	1.65502e-05	0.00634713	4.30698	NA	NA	NA	0	1	1	0	2	NA	NA	-4.83427	-0.00432498	4.25812	-0.608511	NA	NA	NA	NA	1.33638e-06	0.996549	2.06153e-05	0.542849	NA	NA	NA	NA	0.000805262	0.998824	0.00810868	0.995484	NA	NA
YIPF2	NA	NA	NA	Pituitary	1.6086e-06	0.00093766	-4.79725	smultixcan	1.65502e-05	0.00597702	4.30698	NA	NA	NA	0	1	1	0	2	NA	NA	-4.83427	-0.00432498	4.25812	-0.608511	NA	NA	NA	NA	1.33638e-06	0.996549	2.06153e-05	0.542849	NA	NA	NA	NA	0.000805262	0.998824	0.00675159	0.99743	NA	NA
YIPF2	NA	NA	NA	Prostate	1.57579e-05	0.00589593	-4.31782	Adipose_Subcutaneous	1.65502e-05	0.00633025	4.30698	NA	NA	NA	0	1	1	0	2	NA	NA	-4.2697	0.602826	4.25812	-0.608511	NA	NA	NA	NA	1.95732e-05	0.546624	2.06153e-05	0.542849	NA	NA	NA	NA	0.00758828	0.990446	0.00741119	0.986177	NA	NA
YIPF2	NA	NA	NA	Prostate	1.57579e-05	0.00589593	-4.31782	Artery_Coronary	1.65502e-05	0.007071	4.30698	NA	NA	NA	0	1	1	0	2	NA	NA	-4.2697	0.602826	4.25812	-0.608511	NA	NA	NA	NA	1.95732e-05	0.546624	2.06153e-05	0.542849	NA	NA	NA	NA	0.00758828	0.990446	0.00835336	0.990808	NA	NA
YIPF2	NA	NA	NA	Prostate	1.57579e-05	0.00589593	-4.31782	Brain_Hippocampus	1.65502e-05	0.00735109	4.30698	NA	NA	NA	0	1	1	0	2	NA	NA	-4.2697	0.602826	4.25812	-0.608511	NA	NA	NA	NA	1.95732e-05	0.546624	2.06153e-05	0.542849	NA	NA	NA	NA	0.00758828	0.990446	0.00960134	0.995566	NA	NA
YIPF2	NA	NA	NA	Prostate	1.57579e-05	0.00589593	-4.31782	Brain_Putamen_basal_ganglia	1.65502e-05	0.00634713	4.30698	NA	NA	NA	0	1	1	0	2	NA	NA	-4.2697	0.602826	4.25812	-0.608511	NA	NA	NA	NA	1.95732e-05	0.546624	2.06153e-05	0.542849	NA	NA	NA	NA	0.00758828	0.990446	0.00810868	0.995484	NA	NA
YIPF2	NA	NA	NA	Prostate	1.57579e-05	0.00589593	-4.31782	smultixcan	1.65502e-05	0.00597702	4.30698	NA	NA	NA	0	1	1	0	2	NA	NA	-4.2697	0.602826	4.25812	-0.608511	NA	NA	NA	NA	1.95732e-05	0.546624	2.06153e-05	0.542849	NA	NA	NA	NA	0.00758828	0.990446	0.00675159	0.99743	NA	NA
YIPF2	NA	NA	NA	Skin_Sun_Exposed_Lower_leg	1.50081e-06	0.000935579	-4.81113	Adipose_Subcutaneous	1.65502e-05	0.00633025	4.30698	NA	NA	NA	0	1	1	0	2	NA	NA	-4.84902	-0.0110053	4.25812	-0.608511	NA	NA	NA	NA	1.24073e-06	0.991219	2.06153e-05	0.542849	NA	NA	NA	NA	0.000877912	0.999313	0.00741119	0.986177	NA	NA
YIPF2	NA	NA	NA	Skin_Sun_Exposed_Lower_leg	1.50081e-06	0.000935579	-4.81113	Artery_Coronary	1.65502e-05	0.007071	4.30698	NA	NA	NA	0	1	1	0	2	NA	NA	-4.84902	-0.0110053	4.25812	-0.608511	NA	NA	NA	NA	1.24073e-06	0.991219	2.06153e-05	0.542849	NA	NA	NA	NA	0.000877912	0.999313	0.00835336	0.990808	NA	NA
YIPF2	NA	NA	NA	Skin_Sun_Exposed_Lower_leg	1.50081e-06	0.000935579	-4.81113	Brain_Hippocampus	1.65502e-05	0.00735109	4.30698	NA	NA	NA	0	1	1	0	2	NA	NA	-4.84902	-0.0110053	4.25812	-0.608511	NA	NA	NA	NA	1.24073e-06	0.991219	2.06153e-05	0.542849	NA	NA	NA	NA	0.000877912	0.999313	0.00960134	0.995566	NA	NA
YIPF2	NA	NA	NA	Skin_Sun_Exposed_Lower_leg	1.50081e-06	0.000935579	-4.81113	Brain_Putamen_basal_ganglia	1.65502e-05	0.00634713	4.30698	NA	NA	NA	0	1	1	0	2	NA	NA	-4.84902	-0.0110053	4.25812	-0.608511	NA	NA	NA	NA	1.24073e-06	0.991219	2.06153e-05	0.542849	NA	NA	NA	NA	0.000877912	0.999313	0.00810868	0.995484	NA	NA
YIPF2	NA	NA	NA	Skin_Sun_Exposed_Lower_leg	1.50081e-06	0.000935579	-4.81113	smultixcan	1.65502e-05	0.00597702	4.30698	NA	NA	NA	0	1	1	0	2	NA	NA	-4.84902	-0.0110053	4.25812	-0.608511	NA	NA	NA	NA	1.24073e-06	0.991219	2.06153e-05	0.542849	NA	NA	NA	NA	0.000877912	0.999313	0.00675159	0.99743	NA	NA
YIPF2	NA	NA	NA	Stomach	2.71879e-07	0.000177462	-5.14197	Adipose_Subcutaneous	1.65502e-05	0.00633025	4.30698	NA	NA	NA	0	1	1	0	2	NA	NA	-5.15466	0.193992	4.25812	-0.608511	NA	NA	NA	NA	2.54087e-07	0.846182	2.06153e-05	0.542849	NA	NA	NA	NA	0.000171706	0.995825	0.00741119	0.986177	NA	NA
YIPF2	NA	NA	NA	Stomach	2.71879e-07	0.000177462	-5.14197	Artery_Coronary	1.65502e-05	0.007071	4.30698	NA	NA	NA	0	1	1	0	2	NA	NA	-5.15466	0.193992	4.25812	-0.608511	NA	NA	NA	NA	2.54087e-07	0.846182	2.06153e-05	0.542849	NA	NA	NA	NA	0.000171706	0.995825	0.00835336	0.990808	NA	NA
YIPF2	NA	NA	NA	Stomach	2.71879e-07	0.000177462	-5.14197	Brain_Hippocampus	1.65502e-05	0.00735109	4.30698	NA	NA	NA	0	1	1	0	2	NA	NA	-5.15466	0.193992	4.25812	-0.608511	NA	NA	NA	NA	2.54087e-07	0.846182	2.06153e-05	0.542849	NA	NA	NA	NA	0.000171706	0.995825	0.00960134	0.995566	NA	NA
YIPF2	NA	NA	NA	Stomach	2.71879e-07	0.000177462	-5.14197	Brain_Putamen_basal_ganglia	1.65502e-05	0.00634713	4.30698	NA	NA	NA	0	1	1	0	2	NA	NA	-5.15466	0.193992	4.25812	-0.608511	NA	NA	NA	NA	2.54087e-07	0.846182	2.06153e-05	0.542849	NA	NA	NA	NA	0.000171706	0.995825	0.00810868	0.995484	NA	NA
YIPF2	NA	NA	NA	Stomach	2.71879e-07	0.000177462	-5.14197	smultixcan	1.65502e-05	0.00597702	4.30698	NA	NA	NA	0	1	1	0	2	NA	NA	-5.15466	0.193992	4.25812	-0.608511	NA	NA	NA	NA	2.54087e-07	0.846182	2.06153e-05	0.542849	NA	NA	NA	NA	0.000171706	0.995825	0.00675159	0.99743	NA	NA
YIPF2	NA	NA	NA	Thyroid	1.51814e-06	0.00125313	-4.80883	Adipose_Subcutaneous	1.65502e-05	0.00633025	4.30698	NA	NA	NA	0	1	1	0	2	NA	NA	-4.84659	-0.0099608	4.25812	-0.608511	NA	NA	NA	NA	1.25603e-06	0.992053	2.06153e-05	0.542849	NA	NA	NA	NA	0.0010637	0.999219	0.00741119	0.986177	NA	NA
YIPF2	NA	NA	NA	Thyroid	1.51814e-06	0.00125313	-4.80883	Artery_Coronary	1.65502e-05	0.007071	4.30698	NA	NA	NA	0	1	1	0	2	NA	NA	-4.84659	-0.0099608	4.25812	-0.608511	NA	NA	NA	NA	1.25603e-06	0.992053	2.06153e-05	0.542849	NA	NA	NA	NA	0.0010637	0.999219	0.00835336	0.990808	NA	NA
YIPF2	NA	NA	NA	Thyroid	1.51814e-06	0.00125313	-4.80883	Brain_Hippocampus	1.65502e-05	0.00735109	4.30698	NA	NA	NA	0	1	1	0	2	NA	NA	-4.84659	-0.0099608	4.25812	-0.608511	NA	NA	NA	NA	1.25603e-06	0.992053	2.06153e-05	0.542849	NA	NA	NA	NA	0.0010637	0.999219	0.00960134	0.995566	NA	NA
YIPF2	NA	NA	NA	Thyroid	1.51814e-06	0.00125313	-4.80883	Brain_Putamen_basal_ganglia	1.65502e-05	0.00634713	4.30698	NA	NA	NA	0	1	1	0	2	NA	NA	-4.84659	-0.0099608	4.25812	-0.608511	NA	NA	NA	NA	1.25603e-06	0.992053	2.06153e-05	0.542849	NA	NA	NA	NA	0.0010637	0.999219	0.00810868	0.995484	NA	NA
YIPF2	NA	NA	NA	Thyroid	1.51814e-06	0.00125313	-4.80883	smultixcan	1.65502e-05	0.00597702	4.30698	NA	NA	NA	0	1	1	0	2	NA	NA	-4.84659	-0.0099608	4.25812	-0.608511	NA	NA	NA	NA	1.25603e-06	0.992053	2.06153e-05	0.542849	NA	NA	NA	NA	0.0010637	0.999219	0.00675159	0.99743	NA	NA
YIPF2	NA	NA	NA	smultixcan	1.09196e-05	0.00242249	-0.781077	Adipose_Subcutaneous	1.65502e-05	0.00633025	4.30698	NA	NA	NA	0	1	1	0	2	NA	NA	-0.725927	0.508681	4.25812	-0.608511	NA	NA	NA	NA	8.6898e-06	0.801973	2.06153e-05	0.542849	NA	NA	NA	NA	0.00194383	0.998501	0.00741119	0.986177	NA	NA
YIPF2	NA	NA	NA	smultixcan	1.09196e-05	0.00242249	-0.781077	Artery_Coronary	1.65502e-05	0.007071	4.30698	NA	NA	NA	0	1	1	0	2	NA	NA	-0.725927	0.508681	4.25812	-0.608511	NA	NA	NA	NA	8.6898e-06	0.801973	2.06153e-05	0.542849	NA	NA	NA	NA	0.00194383	0.998501	0.00835336	0.990808	NA	NA
YIPF2	NA	NA	NA	smultixcan	1.09196e-05	0.00242249	-0.781077	Brain_Hippocampus	1.65502e-05	0.00735109	4.30698	NA	NA	NA	0	1	1	0	2	NA	NA	-0.725927	0.508681	4.25812	-0.608511	NA	NA	NA	NA	8.6898e-06	0.801973	2.06153e-05	0.542849	NA	NA	NA	NA	0.00194383	0.998501	0.00960134	0.995566	NA	NA
YIPF2	NA	NA	NA	smultixcan	1.09196e-05	0.00242249	-0.781077	Brain_Putamen_basal_ganglia	1.65502e-05	0.00634713	4.30698	NA	NA	NA	0	1	1	0	2	NA	NA	-0.725927	0.508681	4.25812	-0.608511	NA	NA	NA	NA	8.6898e-06	0.801973	2.06153e-05	0.542849	NA	NA	NA	NA	0.00194383	0.998501	0.00810868	0.995484	NA	NA
YIPF2	NA	NA	NA	smultixcan	1.09196e-05	0.00242249	-0.781077	smultixcan	1.65502e-05	0.00597702	4.30698	NA	NA	NA	0	1	1	0	2	NA	NA	-0.725927	0.508681	4.25812	-0.608511	NA	NA	NA	NA	8.6898e-06	0.801973	2.06153e-05	0.542849	NA	NA	NA	NA	0.00194383	0.998501	0.00675159	0.99743	NA	NA
YLPM1	NA	NA	NA	Brain_Cortex	5.3901e-06	0.00257561	4.549	Adipose_Visceral_Omentum	3.27498e-06	0.00164278	4.65277	NA	NA	NA	0	1	1	0	2	NA	NA	4.47785	-0.787611	4.64152	-0.351111	NA	NA	NA	NA	7.54001e-06	0.430925	3.45848e-06	0.725505	NA	NA	NA	NA	0.00357918	0.992473	0.00177649	0.991425	NA	NA
YLPM1	NA	NA	NA	Brain_Cortex	5.3901e-06	0.00257561	4.549	Artery_Aorta	3.27498e-06	0.00177442	4.65277	NA	NA	NA	0	1	1	0	2	NA	NA	4.47785	-0.787611	4.64152	-0.351111	NA	NA	NA	NA	7.54001e-06	0.430925	3.45848e-06	0.725505	NA	NA	NA	NA	0.00357918	0.992473	0.00195611	0.99254	NA	NA
YLPM1	NA	NA	NA	Brain_Cortex	5.3901e-06	0.00257561	4.549	Brain_Cerebellum	3.27498e-06	0.00207195	4.65277	NA	NA	NA	0	1	1	0	2	NA	NA	4.47785	-0.787611	4.64152	-0.351111	NA	NA	NA	NA	7.54001e-06	0.430925	3.45848e-06	0.725505	NA	NA	NA	NA	0.00357918	0.992473	0.00215357	0.997948	NA	NA
YLPM1	NA	NA	NA	Brain_Cortex	5.3901e-06	0.00257561	4.549	Brain_Hippocampus	3.27498e-06	0.00220543	4.65277	NA	NA	NA	0	1	1	0	2	NA	NA	4.47785	-0.787611	4.64152	-0.351111	NA	NA	NA	NA	7.54001e-06	0.430925	3.45848e-06	0.725505	NA	NA	NA	NA	0.00357918	0.992473	0.00231545	0.995566	NA	NA
YLPM1	NA	NA	NA	Brain_Cortex	5.3901e-06	0.00257561	4.549	Breast_Mammary_Tissue	3.27498e-06	0.00159713	4.65277	NA	NA	NA	0	1	1	0	2	NA	NA	4.47785	-0.787611	4.64152	-0.351111	NA	NA	NA	NA	7.54001e-06	0.430925	3.45848e-06	0.725505	NA	NA	NA	NA	0.00357918	0.992473	0.00166031	0.991689	NA	NA
YLPM1	NA	NA	NA	Brain_Cortex	5.3901e-06	0.00257561	4.549	Colon_Transverse	3.27498e-06	0.00222587	4.65277	NA	NA	NA	0	1	1	0	2	NA	NA	4.47785	-0.787611	4.64152	-0.351111	NA	NA	NA	NA	7.54001e-06	0.430925	3.45848e-06	0.725505	NA	NA	NA	NA	0.00357918	0.992473	0.00240939	0.994349	NA	NA
YLPM1	NA	NA	NA	Brain_Cortex	5.3901e-06	0.00257561	4.549	Esophagus_Gastroesophageal_Junction	3.27498e-06	0.00196344	4.65277	NA	NA	NA	0	1	1	0	2	NA	NA	4.47785	-0.787611	4.64152	-0.351111	NA	NA	NA	NA	7.54001e-06	0.430925	3.45848e-06	0.725505	NA	NA	NA	NA	0.00357918	0.992473	0.0022078	0.99535	NA	NA
YLPM1	NA	NA	NA	Brain_Cortex	5.3901e-06	0.00257561	4.549	Esophagus_Mucosa	3.27498e-06	0.00188934	4.65277	NA	NA	NA	0	1	1	0	2	NA	NA	4.47785	-0.787611	4.64152	-0.351111	NA	NA	NA	NA	7.54001e-06	0.430925	3.45848e-06	0.725505	NA	NA	NA	NA	0.00357918	0.992473	0.00208723	0.990263	NA	NA
YLPM1	NA	NA	NA	Brain_Cortex	5.3901e-06	0.00257561	4.549	Heart_Atrial_Appendage	3.27498e-06	0.00220351	4.65277	NA	NA	NA	0	1	1	0	2	NA	NA	4.47785	-0.787611	4.64152	-0.351111	NA	NA	NA	NA	7.54001e-06	0.430925	3.45848e-06	0.725505	NA	NA	NA	NA	0.00357918	0.992473	0.00227623	0.995721	NA	NA
YLPM1	NA	NA	NA	Brain_Cortex	5.3901e-06	0.00257561	4.549	Lung	3.27498e-06	0.00130596	4.65277	NA	NA	NA	0	1	1	0	2	NA	NA	4.47785	-0.787611	4.64152	-0.351111	NA	NA	NA	NA	7.54001e-06	0.430925	3.45848e-06	0.725505	NA	NA	NA	NA	0.00357918	0.992473	0.00139864	0.997093	NA	NA
YLPM1	NA	NA	NA	Brain_Cortex	5.3901e-06	0.00257561	4.549	Spleen	3.27498e-06	0.00170743	4.65277	NA	NA	NA	0	1	1	0	2	NA	NA	4.47785	-0.787611	4.64152	-0.351111	NA	NA	NA	NA	7.54001e-06	0.430925	3.45848e-06	0.725505	NA	NA	NA	NA	0.00357918	0.992473	0.00178707	0.987026	NA	NA
YLPM1	NA	NA	NA	Brain_Cortex	5.3901e-06	0.00257561	4.549	Thyroid	3.27498e-06	0.00163458	4.65277	NA	NA	NA	0	1	1	0	2	NA	NA	4.47785	-0.787611	4.64152	-0.351111	NA	NA	NA	NA	7.54001e-06	0.430925	3.45848e-06	0.725505	NA	NA	NA	NA	0.00357918	0.992473	0.00172209	0.992545	NA	NA
YLPM1	NA	NA	NA	Brain_Cortex	5.3901e-06	0.00257561	4.549	Vagina	3.27498e-06	0.00204118	4.65277	NA	NA	NA	0	1	1	0	2	NA	NA	4.47785	-0.787611	4.64152	-0.351111	NA	NA	NA	NA	7.54001e-06	0.430925	3.45848e-06	0.725505	NA	NA	NA	NA	0.00357918	0.992473	0.0022092	0.99369	NA	NA
YLPM1	NA	NA	NA	Brain_Cortex	5.3901e-06	0.00257561	4.549	smultixcan	3.27498e-06	0.0016396	4.65277	NA	NA	NA	0	1	1	0	2	NA	NA	4.47785	-0.787611	4.64152	-0.351111	NA	NA	NA	NA	7.54001e-06	0.430925	3.45848e-06	0.725505	NA	NA	NA	NA	0.00357918	0.992473	0.00164463	0.99743	NA	NA
YLPM1	NA	NA	NA	Brain_Hippocampus	5.3901e-06	0.00376229	4.549	Adipose_Visceral_Omentum	3.27498e-06	0.00164278	4.65277	NA	NA	NA	0	1	1	0	2	NA	NA	4.47785	-0.787611	4.64152	-0.351111	NA	NA	NA	NA	7.54001e-06	0.430925	3.45848e-06	0.725505	NA	NA	NA	NA	0.0045998	0.979768	0.00177649	0.991425	NA	NA
YLPM1	NA	NA	NA	Brain_Hippocampus	5.3901e-06	0.00376229	4.549	Artery_Aorta	3.27498e-06	0.00177442	4.65277	NA	NA	NA	0	1	1	0	2	NA	NA	4.47785	-0.787611	4.64152	-0.351111	NA	NA	NA	NA	7.54001e-06	0.430925	3.45848e-06	0.725505	NA	NA	NA	NA	0.0045998	0.979768	0.00195611	0.99254	NA	NA
YLPM1	NA	NA	NA	Brain_Hippocampus	5.3901e-06	0.00376229	4.549	Brain_Cerebellum	3.27498e-06	0.00207195	4.65277	NA	NA	NA	0	1	1	0	2	NA	NA	4.47785	-0.787611	4.64152	-0.351111	NA	NA	NA	NA	7.54001e-06	0.430925	3.45848e-06	0.725505	NA	NA	NA	NA	0.0045998	0.979768	0.00215357	0.997948	NA	NA
YLPM1	NA	NA	NA	Brain_Hippocampus	5.3901e-06	0.00376229	4.549	Brain_Hippocampus	3.27498e-06	0.00220543	4.65277	NA	NA	NA	0	1	1	0	2	NA	NA	4.47785	-0.787611	4.64152	-0.351111	NA	NA	NA	NA	7.54001e-06	0.430925	3.45848e-06	0.725505	NA	NA	NA	NA	0.0045998	0.979768	0.00231545	0.995566	NA	NA
YLPM1	NA	NA	NA	Brain_Hippocampus	5.3901e-06	0.00376229	4.549	Breast_Mammary_Tissue	3.27498e-06	0.00159713	4.65277	NA	NA	NA	0	1	1	0	2	NA	NA	4.47785	-0.787611	4.64152	-0.351111	NA	NA	NA	NA	7.54001e-06	0.430925	3.45848e-06	0.725505	NA	NA	NA	NA	0.0045998	0.979768	0.00166031	0.991689	NA	NA
YLPM1	NA	NA	NA	Brain_Hippocampus	5.3901e-06	0.00376229	4.549	Colon_Transverse	3.27498e-06	0.00222587	4.65277	NA	NA	NA	0	1	1	0	2	NA	NA	4.47785	-0.787611	4.64152	-0.351111	NA	NA	NA	NA	7.54001e-06	0.430925	3.45848e-06	0.725505	NA	NA	NA	NA	0.0045998	0.979768	0.00240939	0.994349	NA	NA
YLPM1	NA	NA	NA	Brain_Hippocampus	5.3901e-06	0.00376229	4.549	Esophagus_Gastroesophageal_Junction	3.27498e-06	0.00196344	4.65277	NA	NA	NA	0	1	1	0	2	NA	NA	4.47785	-0.787611	4.64152	-0.351111	NA	NA	NA	NA	7.54001e-06	0.430925	3.45848e-06	0.725505	NA	NA	NA	NA	0.0045998	0.979768	0.0022078	0.99535	NA	NA
YLPM1	NA	NA	NA	Brain_Hippocampus	5.3901e-06	0.00376229	4.549	Esophagus_Mucosa	3.27498e-06	0.00188934	4.65277	NA	NA	NA	0	1	1	0	2	NA	NA	4.47785	-0.787611	4.64152	-0.351111	NA	NA	NA	NA	7.54001e-06	0.430925	3.45848e-06	0.725505	NA	NA	NA	NA	0.0045998	0.979768	0.00208723	0.990263	NA	NA
YLPM1	NA	NA	NA	Brain_Hippocampus	5.3901e-06	0.00376229	4.549	Heart_Atrial_Appendage	3.27498e-06	0.00220351	4.65277	NA	NA	NA	0	1	1	0	2	NA	NA	4.47785	-0.787611	4.64152	-0.351111	NA	NA	NA	NA	7.54001e-06	0.430925	3.45848e-06	0.725505	NA	NA	NA	NA	0.0045998	0.979768	0.00227623	0.995721	NA	NA
YLPM1	NA	NA	NA	Brain_Hippocampus	5.3901e-06	0.00376229	4.549	Lung	3.27498e-06	0.00130596	4.65277	NA	NA	NA	0	1	1	0	2	NA	NA	4.47785	-0.787611	4.64152	-0.351111	NA	NA	NA	NA	7.54001e-06	0.430925	3.45848e-06	0.725505	NA	NA	NA	NA	0.0045998	0.979768	0.00139864	0.997093	NA	NA
YLPM1	NA	NA	NA	Brain_Hippocampus	5.3901e-06	0.00376229	4.549	Spleen	3.27498e-06	0.00170743	4.65277	NA	NA	NA	0	1	1	0	2	NA	NA	4.47785	-0.787611	4.64152	-0.351111	NA	NA	NA	NA	7.54001e-06	0.430925	3.45848e-06	0.725505	NA	NA	NA	NA	0.0045998	0.979768	0.00178707	0.987026	NA	NA
YLPM1	NA	NA	NA	Brain_Hippocampus	5.3901e-06	0.00376229	4.549	Thyroid	3.27498e-06	0.00163458	4.65277	NA	NA	NA	0	1	1	0	2	NA	NA	4.47785	-0.787611	4.64152	-0.351111	NA	NA	NA	NA	7.54001e-06	0.430925	3.45848e-06	0.725505	NA	NA	NA	NA	0.0045998	0.979768	0.00172209	0.992545	NA	NA
YLPM1	NA	NA	NA	Brain_Hippocampus	5.3901e-06	0.00376229	4.549	Vagina	3.27498e-06	0.00204118	4.65277	NA	NA	NA	0	1	1	0	2	NA	NA	4.47785	-0.787611	4.64152	-0.351111	NA	NA	NA	NA	7.54001e-06	0.430925	3.45848e-06	0.725505	NA	NA	NA	NA	0.0045998	0.979768	0.0022092	0.99369	NA	NA
YLPM1	NA	NA	NA	Brain_Hippocampus	5.3901e-06	0.00376229	4.549	smultixcan	3.27498e-06	0.0016396	4.65277	NA	NA	NA	0	1	1	0	2	NA	NA	4.47785	-0.787611	4.64152	-0.351111	NA	NA	NA	NA	7.54001e-06	0.430925	3.45848e-06	0.725505	NA	NA	NA	NA	0.0045998	0.979768	0.00164463	0.99743	NA	NA
YLPM1	NA	NA	NA	Brain_Nucleus_accumbens_basal_ganglia	5.3901e-06	0.00285455	4.549	Adipose_Visceral_Omentum	3.27498e-06	0.00164278	4.65277	NA	NA	NA	0	1	1	0	2	NA	NA	4.47785	-0.787611	4.64152	-0.351111	NA	NA	NA	NA	7.54001e-06	0.430925	3.45848e-06	0.725505	NA	NA	NA	NA	0.00414084	0.992942	0.00177649	0.991425	NA	NA
YLPM1	NA	NA	NA	Brain_Nucleus_accumbens_basal_ganglia	5.3901e-06	0.00285455	4.549	Artery_Aorta	3.27498e-06	0.00177442	4.65277	NA	NA	NA	0	1	1	0	2	NA	NA	4.47785	-0.787611	4.64152	-0.351111	NA	NA	NA	NA	7.54001e-06	0.430925	3.45848e-06	0.725505	NA	NA	NA	NA	0.00414084	0.992942	0.00195611	0.99254	NA	NA
YLPM1	NA	NA	NA	Brain_Nucleus_accumbens_basal_ganglia	5.3901e-06	0.00285455	4.549	Brain_Cerebellum	3.27498e-06	0.00207195	4.65277	NA	NA	NA	0	1	1	0	2	NA	NA	4.47785	-0.787611	4.64152	-0.351111	NA	NA	NA	NA	7.54001e-06	0.430925	3.45848e-06	0.725505	NA	NA	NA	NA	0.00414084	0.992942	0.00215357	0.997948	NA	NA
YLPM1	NA	NA	NA	Brain_Nucleus_accumbens_basal_ganglia	5.3901e-06	0.00285455	4.549	Brain_Hippocampus	3.27498e-06	0.00220543	4.65277	NA	NA	NA	0	1	1	0	2	NA	NA	4.47785	-0.787611	4.64152	-0.351111	NA	NA	NA	NA	7.54001e-06	0.430925	3.45848e-06	0.725505	NA	NA	NA	NA	0.00414084	0.992942	0.00231545	0.995566	NA	NA
YLPM1	NA	NA	NA	Brain_Nucleus_accumbens_basal_ganglia	5.3901e-06	0.00285455	4.549	Breast_Mammary_Tissue	3.27498e-06	0.00159713	4.65277	NA	NA	NA	0	1	1	0	2	NA	NA	4.47785	-0.787611	4.64152	-0.351111	NA	NA	NA	NA	7.54001e-06	0.430925	3.45848e-06	0.725505	NA	NA	NA	NA	0.00414084	0.992942	0.00166031	0.991689	NA	NA
YLPM1	NA	NA	NA	Brain_Nucleus_accumbens_basal_ganglia	5.3901e-06	0.00285455	4.549	Colon_Transverse	3.27498e-06	0.00222587	4.65277	NA	NA	NA	0	1	1	0	2	NA	NA	4.47785	-0.787611	4.64152	-0.351111	NA	NA	NA	NA	7.54001e-06	0.430925	3.45848e-06	0.725505	NA	NA	NA	NA	0.00414084	0.992942	0.00240939	0.994349	NA	NA
YLPM1	NA	NA	NA	Brain_Nucleus_accumbens_basal_ganglia	5.3901e-06	0.00285455	4.549	Esophagus_Gastroesophageal_Junction	3.27498e-06	0.00196344	4.65277	NA	NA	NA	0	1	1	0	2	NA	NA	4.47785	-0.787611	4.64152	-0.351111	NA	NA	NA	NA	7.54001e-06	0.430925	3.45848e-06	0.725505	NA	NA	NA	NA	0.00414084	0.992942	0.0022078	0.99535	NA	NA
YLPM1	NA	NA	NA	Brain_Nucleus_accumbens_basal_ganglia	5.3901e-06	0.00285455	4.549	Esophagus_Mucosa	3.27498e-06	0.00188934	4.65277	NA	NA	NA	0	1	1	0	2	NA	NA	4.47785	-0.787611	4.64152	-0.351111	NA	NA	NA	NA	7.54001e-06	0.430925	3.45848e-06	0.725505	NA	NA	NA	NA	0.00414084	0.992942	0.00208723	0.990263	NA	NA
YLPM1	NA	NA	NA	Brain_Nucleus_accumbens_basal_ganglia	5.3901e-06	0.00285455	4.549	Heart_Atrial_Appendage	3.27498e-06	0.00220351	4.65277	NA	NA	NA	0	1	1	0	2	NA	NA	4.47785	-0.787611	4.64152	-0.351111	NA	NA	NA	NA	7.54001e-06	0.430925	3.45848e-06	0.725505	NA	NA	NA	NA	0.00414084	0.992942	0.00227623	0.995721	NA	NA
YLPM1	NA	NA	NA	Brain_Nucleus_accumbens_basal_ganglia	5.3901e-06	0.00285455	4.549	Lung	3.27498e-06	0.00130596	4.65277	NA	NA	NA	0	1	1	0	2	NA	NA	4.47785	-0.787611	4.64152	-0.351111	NA	NA	NA	NA	7.54001e-06	0.430925	3.45848e-06	0.725505	NA	NA	NA	NA	0.00414084	0.992942	0.00139864	0.997093	NA	NA
YLPM1	NA	NA	NA	Brain_Nucleus_accumbens_basal_ganglia	5.3901e-06	0.00285455	4.549	Spleen	3.27498e-06	0.00170743	4.65277	NA	NA	NA	0	1	1	0	2	NA	NA	4.47785	-0.787611	4.64152	-0.351111	NA	NA	NA	NA	7.54001e-06	0.430925	3.45848e-06	0.725505	NA	NA	NA	NA	0.00414084	0.992942	0.00178707	0.987026	NA	NA
YLPM1	NA	NA	NA	Brain_Nucleus_accumbens_basal_ganglia	5.3901e-06	0.00285455	4.549	Thyroid	3.27498e-06	0.00163458	4.65277	NA	NA	NA	0	1	1	0	2	NA	NA	4.47785	-0.787611	4.64152	-0.351111	NA	NA	NA	NA	7.54001e-06	0.430925	3.45848e-06	0.725505	NA	NA	NA	NA	0.00414084	0.992942	0.00172209	0.992545	NA	NA
YLPM1	NA	NA	NA	Brain_Nucleus_accumbens_basal_ganglia	5.3901e-06	0.00285455	4.549	Vagina	3.27498e-06	0.00204118	4.65277	NA	NA	NA	0	1	1	0	2	NA	NA	4.47785	-0.787611	4.64152	-0.351111	NA	NA	NA	NA	7.54001e-06	0.430925	3.45848e-06	0.725505	NA	NA	NA	NA	0.00414084	0.992942	0.0022092	0.99369	NA	NA
YLPM1	NA	NA	NA	Brain_Nucleus_accumbens_basal_ganglia	5.3901e-06	0.00285455	4.549	smultixcan	3.27498e-06	0.0016396	4.65277	NA	NA	NA	0	1	1	0	2	NA	NA	4.47785	-0.787611	4.64152	-0.351111	NA	NA	NA	NA	7.54001e-06	0.430925	3.45848e-06	0.725505	NA	NA	NA	NA	0.00414084	0.992942	0.00164463	0.99743	NA	NA
YLPM1	NA	NA	NA	Brain_Spinal_cord_cervical_c-1	5.3901e-06	0.00411881	4.549	Adipose_Visceral_Omentum	3.27498e-06	0.00164278	4.65277	NA	NA	NA	0	1	1	0	2	NA	NA	4.47785	-0.787611	4.64152	-0.351111	NA	NA	NA	NA	7.54001e-06	0.430925	3.45848e-06	0.725505	NA	NA	NA	NA	0.00492407	0.981408	0.00177649	0.991425	NA	NA
YLPM1	NA	NA	NA	Brain_Spinal_cord_cervical_c-1	5.3901e-06	0.00411881	4.549	Artery_Aorta	3.27498e-06	0.00177442	4.65277	NA	NA	NA	0	1	1	0	2	NA	NA	4.47785	-0.787611	4.64152	-0.351111	NA	NA	NA	NA	7.54001e-06	0.430925	3.45848e-06	0.725505	NA	NA	NA	NA	0.00492407	0.981408	0.00195611	0.99254	NA	NA
YLPM1	NA	NA	NA	Brain_Spinal_cord_cervical_c-1	5.3901e-06	0.00411881	4.549	Brain_Cerebellum	3.27498e-06	0.00207195	4.65277	NA	NA	NA	0	1	1	0	2	NA	NA	4.47785	-0.787611	4.64152	-0.351111	NA	NA	NA	NA	7.54001e-06	0.430925	3.45848e-06	0.725505	NA	NA	NA	NA	0.00492407	0.981408	0.00215357	0.997948	NA	NA
YLPM1	NA	NA	NA	Brain_Spinal_cord_cervical_c-1	5.3901e-06	0.00411881	4.549	Brain_Hippocampus	3.27498e-06	0.00220543	4.65277	NA	NA	NA	0	1	1	0	2	NA	NA	4.47785	-0.787611	4.64152	-0.351111	NA	NA	NA	NA	7.54001e-06	0.430925	3.45848e-06	0.725505	NA	NA	NA	NA	0.00492407	0.981408	0.00231545	0.995566	NA	NA
YLPM1	NA	NA	NA	Brain_Spinal_cord_cervical_c-1	5.3901e-06	0.00411881	4.549	Breast_Mammary_Tissue	3.27498e-06	0.00159713	4.65277	NA	NA	NA	0	1	1	0	2	NA	NA	4.47785	-0.787611	4.64152	-0.351111	NA	NA	NA	NA	7.54001e-06	0.430925	3.45848e-06	0.725505	NA	NA	NA	NA	0.00492407	0.981408	0.00166031	0.991689	NA	NA
YLPM1	NA	NA	NA	Brain_Spinal_cord_cervical_c-1	5.3901e-06	0.00411881	4.549	Colon_Transverse	3.27498e-06	0.00222587	4.65277	NA	NA	NA	0	1	1	0	2	NA	NA	4.47785	-0.787611	4.64152	-0.351111	NA	NA	NA	NA	7.54001e-06	0.430925	3.45848e-06	0.725505	NA	NA	NA	NA	0.00492407	0.981408	0.00240939	0.994349	NA	NA
YLPM1	NA	NA	NA	Brain_Spinal_cord_cervical_c-1	5.3901e-06	0.00411881	4.549	Esophagus_Gastroesophageal_Junction	3.27498e-06	0.00196344	4.65277	NA	NA	NA	0	1	1	0	2	NA	NA	4.47785	-0.787611	4.64152	-0.351111	NA	NA	NA	NA	7.54001e-06	0.430925	3.45848e-06	0.725505	NA	NA	NA	NA	0.00492407	0.981408	0.0022078	0.99535	NA	NA
YLPM1	NA	NA	NA	Brain_Spinal_cord_cervical_c-1	5.3901e-06	0.00411881	4.549	Esophagus_Mucosa	3.27498e-06	0.00188934	4.65277	NA	NA	NA	0	1	1	0	2	NA	NA	4.47785	-0.787611	4.64152	-0.351111	NA	NA	NA	NA	7.54001e-06	0.430925	3.45848e-06	0.725505	NA	NA	NA	NA	0.00492407	0.981408	0.00208723	0.990263	NA	NA
YLPM1	NA	NA	NA	Brain_Spinal_cord_cervical_c-1	5.3901e-06	0.00411881	4.549	Heart_Atrial_Appendage	3.27498e-06	0.00220351	4.65277	NA	NA	NA	0	1	1	0	2	NA	NA	4.47785	-0.787611	4.64152	-0.351111	NA	NA	NA	NA	7.54001e-06	0.430925	3.45848e-06	0.725505	NA	NA	NA	NA	0.00492407	0.981408	0.00227623	0.995721	NA	NA
YLPM1	NA	NA	NA	Brain_Spinal_cord_cervical_c-1	5.3901e-06	0.00411881	4.549	Lung	3.27498e-06	0.00130596	4.65277	NA	NA	NA	0	1	1	0	2	NA	NA	4.47785	-0.787611	4.64152	-0.351111	NA	NA	NA	NA	7.54001e-06	0.430925	3.45848e-06	0.725505	NA	NA	NA	NA	0.00492407	0.981408	0.00139864	0.997093	NA	NA
YLPM1	NA	NA	NA	Brain_Spinal_cord_cervical_c-1	5.3901e-06	0.00411881	4.549	Spleen	3.27498e-06	0.00170743	4.65277	NA	NA	NA	0	1	1	0	2	NA	NA	4.47785	-0.787611	4.64152	-0.351111	NA	NA	NA	NA	7.54001e-06	0.430925	3.45848e-06	0.725505	NA	NA	NA	NA	0.00492407	0.981408	0.00178707	0.987026	NA	NA
YLPM1	NA	NA	NA	Brain_Spinal_cord_cervical_c-1	5.3901e-06	0.00411881	4.549	Thyroid	3.27498e-06	0.00163458	4.65277	NA	NA	NA	0	1	1	0	2	NA	NA	4.47785	-0.787611	4.64152	-0.351111	NA	NA	NA	NA	7.54001e-06	0.430925	3.45848e-06	0.725505	NA	NA	NA	NA	0.00492407	0.981408	0.00172209	0.992545	NA	NA
YLPM1	NA	NA	NA	Brain_Spinal_cord_cervical_c-1	5.3901e-06	0.00411881	4.549	Vagina	3.27498e-06	0.00204118	4.65277	NA	NA	NA	0	1	1	0	2	NA	NA	4.47785	-0.787611	4.64152	-0.351111	NA	NA	NA	NA	7.54001e-06	0.430925	3.45848e-06	0.725505	NA	NA	NA	NA	0.00492407	0.981408	0.0022092	0.99369	NA	NA
YLPM1	NA	NA	NA	Brain_Spinal_cord_cervical_c-1	5.3901e-06	0.00411881	4.549	smultixcan	3.27498e-06	0.0016396	4.65277	NA	NA	NA	0	1	1	0	2	NA	NA	4.47785	-0.787611	4.64152	-0.351111	NA	NA	NA	NA	7.54001e-06	0.430925	3.45848e-06	0.725505	NA	NA	NA	NA	0.00492407	0.981408	0.00164463	0.99743	NA	NA
YLPM1	NA	NA	NA	Heart_Atrial_Appendage	5.29955e-06	0.00262504	4.55257	Adipose_Visceral_Omentum	3.27498e-06	0.00164278	4.65277	NA	NA	NA	0	1	1	0	2	NA	NA	4.49143	-0.688428	4.64152	-0.351111	NA	NA	NA	NA	7.07475e-06	0.491183	3.45848e-06	0.725505	NA	NA	NA	NA	0.00324764	0.980664	0.00177649	0.991425	NA	NA
YLPM1	NA	NA	NA	Heart_Atrial_Appendage	5.29955e-06	0.00262504	4.55257	Artery_Aorta	3.27498e-06	0.00177442	4.65277	NA	NA	NA	0	1	1	0	2	NA	NA	4.49143	-0.688428	4.64152	-0.351111	NA	NA	NA	NA	7.07475e-06	0.491183	3.45848e-06	0.725505	NA	NA	NA	NA	0.00324764	0.980664	0.00195611	0.99254	NA	NA
YLPM1	NA	NA	NA	Heart_Atrial_Appendage	5.29955e-06	0.00262504	4.55257	Brain_Cerebellum	3.27498e-06	0.00207195	4.65277	NA	NA	NA	0	1	1	0	2	NA	NA	4.49143	-0.688428	4.64152	-0.351111	NA	NA	NA	NA	7.07475e-06	0.491183	3.45848e-06	0.725505	NA	NA	NA	NA	0.00324764	0.980664	0.00215357	0.997948	NA	NA
YLPM1	NA	NA	NA	Heart_Atrial_Appendage	5.29955e-06	0.00262504	4.55257	Brain_Hippocampus	3.27498e-06	0.00220543	4.65277	NA	NA	NA	0	1	1	0	2	NA	NA	4.49143	-0.688428	4.64152	-0.351111	NA	NA	NA	NA	7.07475e-06	0.491183	3.45848e-06	0.725505	NA	NA	NA	NA	0.00324764	0.980664	0.00231545	0.995566	NA	NA
YLPM1	NA	NA	NA	Heart_Atrial_Appendage	5.29955e-06	0.00262504	4.55257	Breast_Mammary_Tissue	3.27498e-06	0.00159713	4.65277	NA	NA	NA	0	1	1	0	2	NA	NA	4.49143	-0.688428	4.64152	-0.351111	NA	NA	NA	NA	7.07475e-06	0.491183	3.45848e-06	0.725505	NA	NA	NA	NA	0.00324764	0.980664	0.00166031	0.991689	NA	NA
YLPM1	NA	NA	NA	Heart_Atrial_Appendage	5.29955e-06	0.00262504	4.55257	Colon_Transverse	3.27498e-06	0.00222587	4.65277	NA	NA	NA	0	1	1	0	2	NA	NA	4.49143	-0.688428	4.64152	-0.351111	NA	NA	NA	NA	7.07475e-06	0.491183	3.45848e-06	0.725505	NA	NA	NA	NA	0.00324764	0.980664	0.00240939	0.994349	NA	NA
YLPM1	NA	NA	NA	Heart_Atrial_Appendage	5.29955e-06	0.00262504	4.55257	Esophagus_Gastroesophageal_Junction	3.27498e-06	0.00196344	4.65277	NA	NA	NA	0	1	1	0	2	NA	NA	4.49143	-0.688428	4.64152	-0.351111	NA	NA	NA	NA	7.07475e-06	0.491183	3.45848e-06	0.725505	NA	NA	NA	NA	0.00324764	0.980664	0.0022078	0.99535	NA	NA
YLPM1	NA	NA	NA	Heart_Atrial_Appendage	5.29955e-06	0.00262504	4.55257	Esophagus_Mucosa	3.27498e-06	0.00188934	4.65277	NA	NA	NA	0	1	1	0	2	NA	NA	4.49143	-0.688428	4.64152	-0.351111	NA	NA	NA	NA	7.07475e-06	0.491183	3.45848e-06	0.725505	NA	NA	NA	NA	0.00324764	0.980664	0.00208723	0.990263	NA	NA
YLPM1	NA	NA	NA	Heart_Atrial_Appendage	5.29955e-06	0.00262504	4.55257	Heart_Atrial_Appendage	3.27498e-06	0.00220351	4.65277	NA	NA	NA	0	1	1	0	2	NA	NA	4.49143	-0.688428	4.64152	-0.351111	NA	NA	NA	NA	7.07475e-06	0.491183	3.45848e-06	0.725505	NA	NA	NA	NA	0.00324764	0.980664	0.00227623	0.995721	NA	NA
YLPM1	NA	NA	NA	Heart_Atrial_Appendage	5.29955e-06	0.00262504	4.55257	Lung	3.27498e-06	0.00130596	4.65277	NA	NA	NA	0	1	1	0	2	NA	NA	4.49143	-0.688428	4.64152	-0.351111	NA	NA	NA	NA	7.07475e-06	0.491183	3.45848e-06	0.725505	NA	NA	NA	NA	0.00324764	0.980664	0.00139864	0.997093	NA	NA
YLPM1	NA	NA	NA	Heart_Atrial_Appendage	5.29955e-06	0.00262504	4.55257	Spleen	3.27498e-06	0.00170743	4.65277	NA	NA	NA	0	1	1	0	2	NA	NA	4.49143	-0.688428	4.64152	-0.351111	NA	NA	NA	NA	7.07475e-06	0.491183	3.45848e-06	0.725505	NA	NA	NA	NA	0.00324764	0.980664	0.00178707	0.987026	NA	NA
YLPM1	NA	NA	NA	Heart_Atrial_Appendage	5.29955e-06	0.00262504	4.55257	Thyroid	3.27498e-06	0.00163458	4.65277	NA	NA	NA	0	1	1	0	2	NA	NA	4.49143	-0.688428	4.64152	-0.351111	NA	NA	NA	NA	7.07475e-06	0.491183	3.45848e-06	0.725505	NA	NA	NA	NA	0.00324764	0.980664	0.00172209	0.992545	NA	NA
YLPM1	NA	NA	NA	Heart_Atrial_Appendage	5.29955e-06	0.00262504	4.55257	Vagina	3.27498e-06	0.00204118	4.65277	NA	NA	NA	0	1	1	0	2	NA	NA	4.49143	-0.688428	4.64152	-0.351111	NA	NA	NA	NA	7.07475e-06	0.491183	3.45848e-06	0.725505	NA	NA	NA	NA	0.00324764	0.980664	0.0022092	0.99369	NA	NA
YLPM1	NA	NA	NA	Heart_Atrial_Appendage	5.29955e-06	0.00262504	4.55257	smultixcan	3.27498e-06	0.0016396	4.65277	NA	NA	NA	0	1	1	0	2	NA	NA	4.49143	-0.688428	4.64152	-0.351111	NA	NA	NA	NA	7.07475e-06	0.491183	3.45848e-06	0.725505	NA	NA	NA	NA	0.00324764	0.980664	0.00164463	0.99743	NA	NA
YLPM1	NA	NA	NA	Lung	5.3901e-06	0.00300041	4.549	Adipose_Visceral_Omentum	3.27498e-06	0.00164278	4.65277	NA	NA	NA	0	1	1	0	2	NA	NA	4.47785	-0.787611	4.64152	-0.351111	NA	NA	NA	NA	7.54001e-06	0.430925	3.45848e-06	0.725505	NA	NA	NA	NA	0.00432174	0.991131	0.00177649	0.991425	NA	NA
YLPM1	NA	NA	NA	Lung	5.3901e-06	0.00300041	4.549	Artery_Aorta	3.27498e-06	0.00177442	4.65277	NA	NA	NA	0	1	1	0	2	NA	NA	4.47785	-0.787611	4.64152	-0.351111	NA	NA	NA	NA	7.54001e-06	0.430925	3.45848e-06	0.725505	NA	NA	NA	NA	0.00432174	0.991131	0.00195611	0.99254	NA	NA
YLPM1	NA	NA	NA	Lung	5.3901e-06	0.00300041	4.549	Brain_Cerebellum	3.27498e-06	0.00207195	4.65277	NA	NA	NA	0	1	1	0	2	NA	NA	4.47785	-0.787611	4.64152	-0.351111	NA	NA	NA	NA	7.54001e-06	0.430925	3.45848e-06	0.725505	NA	NA	NA	NA	0.00432174	0.991131	0.00215357	0.997948	NA	NA
YLPM1	NA	NA	NA	Lung	5.3901e-06	0.00300041	4.549	Brain_Hippocampus	3.27498e-06	0.00220543	4.65277	NA	NA	NA	0	1	1	0	2	NA	NA	4.47785	-0.787611	4.64152	-0.351111	NA	NA	NA	NA	7.54001e-06	0.430925	3.45848e-06	0.725505	NA	NA	NA	NA	0.00432174	0.991131	0.00231545	0.995566	NA	NA
YLPM1	NA	NA	NA	Lung	5.3901e-06	0.00300041	4.549	Breast_Mammary_Tissue	3.27498e-06	0.00159713	4.65277	NA	NA	NA	0	1	1	0	2	NA	NA	4.47785	-0.787611	4.64152	-0.351111	NA	NA	NA	NA	7.54001e-06	0.430925	3.45848e-06	0.725505	NA	NA	NA	NA	0.00432174	0.991131	0.00166031	0.991689	NA	NA
YLPM1	NA	NA	NA	Lung	5.3901e-06	0.00300041	4.549	Colon_Transverse	3.27498e-06	0.00222587	4.65277	NA	NA	NA	0	1	1	0	2	NA	NA	4.47785	-0.787611	4.64152	-0.351111	NA	NA	NA	NA	7.54001e-06	0.430925	3.45848e-06	0.725505	NA	NA	NA	NA	0.00432174	0.991131	0.00240939	0.994349	NA	NA
YLPM1	NA	NA	NA	Lung	5.3901e-06	0.00300041	4.549	Esophagus_Gastroesophageal_Junction	3.27498e-06	0.00196344	4.65277	NA	NA	NA	0	1	1	0	2	NA	NA	4.47785	-0.787611	4.64152	-0.351111	NA	NA	NA	NA	7.54001e-06	0.430925	3.45848e-06	0.725505	NA	NA	NA	NA	0.00432174	0.991131	0.0022078	0.99535	NA	NA
YLPM1	NA	NA	NA	Lung	5.3901e-06	0.00300041	4.549	Esophagus_Mucosa	3.27498e-06	0.00188934	4.65277	NA	NA	NA	0	1	1	0	2	NA	NA	4.47785	-0.787611	4.64152	-0.351111	NA	NA	NA	NA	7.54001e-06	0.430925	3.45848e-06	0.725505	NA	NA	NA	NA	0.00432174	0.991131	0.00208723	0.990263	NA	NA
YLPM1	NA	NA	NA	Lung	5.3901e-06	0.00300041	4.549	Heart_Atrial_Appendage	3.27498e-06	0.00220351	4.65277	NA	NA	NA	0	1	1	0	2	NA	NA	4.47785	-0.787611	4.64152	-0.351111	NA	NA	NA	NA	7.54001e-06	0.430925	3.45848e-06	0.725505	NA	NA	NA	NA	0.00432174	0.991131	0.00227623	0.995721	NA	NA
YLPM1	NA	NA	NA	Lung	5.3901e-06	0.00300041	4.549	Lung	3.27498e-06	0.00130596	4.65277	NA	NA	NA	0	1	1	0	2	NA	NA	4.47785	-0.787611	4.64152	-0.351111	NA	NA	NA	NA	7.54001e-06	0.430925	3.45848e-06	0.725505	NA	NA	NA	NA	0.00432174	0.991131	0.00139864	0.997093	NA	NA
YLPM1	NA	NA	NA	Lung	5.3901e-06	0.00300041	4.549	Spleen	3.27498e-06	0.00170743	4.65277	NA	NA	NA	0	1	1	0	2	NA	NA	4.47785	-0.787611	4.64152	-0.351111	NA	NA	NA	NA	7.54001e-06	0.430925	3.45848e-06	0.725505	NA	NA	NA	NA	0.00432174	0.991131	0.00178707	0.987026	NA	NA
YLPM1	NA	NA	NA	Lung	5.3901e-06	0.00300041	4.549	Thyroid	3.27498e-06	0.00163458	4.65277	NA	NA	NA	0	1	1	0	2	NA	NA	4.47785	-0.787611	4.64152	-0.351111	NA	NA	NA	NA	7.54001e-06	0.430925	3.45848e-06	0.725505	NA	NA	NA	NA	0.00432174	0.991131	0.00172209	0.992545	NA	NA
YLPM1	NA	NA	NA	Lung	5.3901e-06	0.00300041	4.549	Vagina	3.27498e-06	0.00204118	4.65277	NA	NA	NA	0	1	1	0	2	NA	NA	4.47785	-0.787611	4.64152	-0.351111	NA	NA	NA	NA	7.54001e-06	0.430925	3.45848e-06	0.725505	NA	NA	NA	NA	0.00432174	0.991131	0.0022092	0.99369	NA	NA
YLPM1	NA	NA	NA	Lung	5.3901e-06	0.00300041	4.549	smultixcan	3.27498e-06	0.0016396	4.65277	NA	NA	NA	0	1	1	0	2	NA	NA	4.47785	-0.787611	4.64152	-0.351111	NA	NA	NA	NA	7.54001e-06	0.430925	3.45848e-06	0.725505	NA	NA	NA	NA	0.00432174	0.991131	0.00164463	0.99743	NA	NA
YLPM1	NA	NA	NA	Nerve_Tibial	5.3901e-06	0.0023437	4.549	Adipose_Visceral_Omentum	3.27498e-06	0.00164278	4.65277	NA	NA	NA	0	1	1	0	2	NA	NA	4.47785	-0.787611	4.64152	-0.351111	NA	NA	NA	NA	7.54001e-06	0.430925	3.45848e-06	0.725505	NA	NA	NA	NA	0.00342417	0.986912	0.00177649	0.991425	NA	NA
YLPM1	NA	NA	NA	Nerve_Tibial	5.3901e-06	0.0023437	4.549	Artery_Aorta	3.27498e-06	0.00177442	4.65277	NA	NA	NA	0	1	1	0	2	NA	NA	4.47785	-0.787611	4.64152	-0.351111	NA	NA	NA	NA	7.54001e-06	0.430925	3.45848e-06	0.725505	NA	NA	NA	NA	0.00342417	0.986912	0.00195611	0.99254	NA	NA
YLPM1	NA	NA	NA	Nerve_Tibial	5.3901e-06	0.0023437	4.549	Brain_Cerebellum	3.27498e-06	0.00207195	4.65277	NA	NA	NA	0	1	1	0	2	NA	NA	4.47785	-0.787611	4.64152	-0.351111	NA	NA	NA	NA	7.54001e-06	0.430925	3.45848e-06	0.725505	NA	NA	NA	NA	0.00342417	0.986912	0.00215357	0.997948	NA	NA
YLPM1	NA	NA	NA	Nerve_Tibial	5.3901e-06	0.0023437	4.549	Brain_Hippocampus	3.27498e-06	0.00220543	4.65277	NA	NA	NA	0	1	1	0	2	NA	NA	4.47785	-0.787611	4.64152	-0.351111	NA	NA	NA	NA	7.54001e-06	0.430925	3.45848e-06	0.725505	NA	NA	NA	NA	0.00342417	0.986912	0.00231545	0.995566	NA	NA
YLPM1	NA	NA	NA	Nerve_Tibial	5.3901e-06	0.0023437	4.549	Breast_Mammary_Tissue	3.27498e-06	0.00159713	4.65277	NA	NA	NA	0	1	1	0	2	NA	NA	4.47785	-0.787611	4.64152	-0.351111	NA	NA	NA	NA	7.54001e-06	0.430925	3.45848e-06	0.725505	NA	NA	NA	NA	0.00342417	0.986912	0.00166031	0.991689	NA	NA
YLPM1	NA	NA	NA	Nerve_Tibial	5.3901e-06	0.0023437	4.549	Colon_Transverse	3.27498e-06	0.00222587	4.65277	NA	NA	NA	0	1	1	0	2	NA	NA	4.47785	-0.787611	4.64152	-0.351111	NA	NA	NA	NA	7.54001e-06	0.430925	3.45848e-06	0.725505	NA	NA	NA	NA	0.00342417	0.986912	0.00240939	0.994349	NA	NA
YLPM1	NA	NA	NA	Nerve_Tibial	5.3901e-06	0.0023437	4.549	Esophagus_Gastroesophageal_Junction	3.27498e-06	0.00196344	4.65277	NA	NA	NA	0	1	1	0	2	NA	NA	4.47785	-0.787611	4.64152	-0.351111	NA	NA	NA	NA	7.54001e-06	0.430925	3.45848e-06	0.725505	NA	NA	NA	NA	0.00342417	0.986912	0.0022078	0.99535	NA	NA
YLPM1	NA	NA	NA	Nerve_Tibial	5.3901e-06	0.0023437	4.549	Esophagus_Mucosa	3.27498e-06	0.00188934	4.65277	NA	NA	NA	0	1	1	0	2	NA	NA	4.47785	-0.787611	4.64152	-0.351111	NA	NA	NA	NA	7.54001e-06	0.430925	3.45848e-06	0.725505	NA	NA	NA	NA	0.00342417	0.986912	0.00208723	0.990263	NA	NA
YLPM1	NA	NA	NA	Nerve_Tibial	5.3901e-06	0.0023437	4.549	Heart_Atrial_Appendage	3.27498e-06	0.00220351	4.65277	NA	NA	NA	0	1	1	0	2	NA	NA	4.47785	-0.787611	4.64152	-0.351111	NA	NA	NA	NA	7.54001e-06	0.430925	3.45848e-06	0.725505	NA	NA	NA	NA	0.00342417	0.986912	0.00227623	0.995721	NA	NA
YLPM1	NA	NA	NA	Nerve_Tibial	5.3901e-06	0.0023437	4.549	Lung	3.27498e-06	0.00130596	4.65277	NA	NA	NA	0	1	1	0	2	NA	NA	4.47785	-0.787611	4.64152	-0.351111	NA	NA	NA	NA	7.54001e-06	0.430925	3.45848e-06	0.725505	NA	NA	NA	NA	0.00342417	0.986912	0.00139864	0.997093	NA	NA
YLPM1	NA	NA	NA	Nerve_Tibial	5.3901e-06	0.0023437	4.549	Spleen	3.27498e-06	0.00170743	4.65277	NA	NA	NA	0	1	1	0	2	NA	NA	4.47785	-0.787611	4.64152	-0.351111	NA	NA	NA	NA	7.54001e-06	0.430925	3.45848e-06	0.725505	NA	NA	NA	NA	0.00342417	0.986912	0.00178707	0.987026	NA	NA
YLPM1	NA	NA	NA	Nerve_Tibial	5.3901e-06	0.0023437	4.549	Thyroid	3.27498e-06	0.00163458	4.65277	NA	NA	NA	0	1	1	0	2	NA	NA	4.47785	-0.787611	4.64152	-0.351111	NA	NA	NA	NA	7.54001e-06	0.430925	3.45848e-06	0.725505	NA	NA	NA	NA	0.00342417	0.986912	0.00172209	0.992545	NA	NA
YLPM1	NA	NA	NA	Nerve_Tibial	5.3901e-06	0.0023437	4.549	Vagina	3.27498e-06	0.00204118	4.65277	NA	NA	NA	0	1	1	0	2	NA	NA	4.47785	-0.787611	4.64152	-0.351111	NA	NA	NA	NA	7.54001e-06	0.430925	3.45848e-06	0.725505	NA	NA	NA	NA	0.00342417	0.986912	0.0022092	0.99369	NA	NA
YLPM1	NA	NA	NA	Nerve_Tibial	5.3901e-06	0.0023437	4.549	smultixcan	3.27498e-06	0.0016396	4.65277	NA	NA	NA	0	1	1	0	2	NA	NA	4.47785	-0.787611	4.64152	-0.351111	NA	NA	NA	NA	7.54001e-06	0.430925	3.45848e-06	0.725505	NA	NA	NA	NA	0.00342417	0.986912	0.00164463	0.99743	NA	NA
ZNF778	NA	NA	NA	Brain_Cerebellar_Hemisphere	4.79406e-07	0.000549975	5.03438	Artery_Coronary	1.10551e-08	1.11225e-05	5.71369	NA	NA	NA	0	1	1	0	2	NA	NA	4.56085	1.53599	5.817	0.51752	NA	NA	NA	NA	5.09464e-06	0.124542	5.99144e-09	0.604793	NA	NA	NA	NA	0.00317083	0.965771	6.48039e-06	0.990808	NA	NA
ZNF778	NA	NA	NA	Brain_Cerebellar_Hemisphere	4.79406e-07	0.000549975	5.03438	Brain_Cerebellar_Hemisphere	1.10551e-08	1.25692e-05	-5.71369	NA	NA	NA	0	1	1	0	2	NA	NA	4.56085	1.53599	-5.817	-0.51752	NA	NA	NA	NA	5.09464e-06	0.124542	5.99144e-09	0.604793	NA	NA	NA	NA	0.00317083	0.965771	6.65355e-06	0.994167	NA	NA
ZNF778	NA	NA	NA	Brain_Cerebellar_Hemisphere	4.79406e-07	0.000549975	5.03438	Brain_Cerebellum	1.10551e-08	1.39882e-05	-5.71369	NA	NA	NA	0	1	1	0	2	NA	NA	4.56085	1.53599	-5.817	-0.51752	NA	NA	NA	NA	5.09464e-06	0.124542	5.99144e-09	0.604793	NA	NA	NA	NA	0.00317083	0.965771	7.76011e-06	0.997948	NA	NA
ZNF778	NA	NA	NA	Brain_Cerebellar_Hemisphere	4.79406e-07	0.000549975	5.03438	Cells_EBV-transformed_lymphocytes	1.10551e-08	1.21585e-05	5.71369	NA	NA	NA	0	1	1	0	2	NA	NA	4.56085	1.53599	5.817	0.51752	NA	NA	NA	NA	5.09464e-06	0.124542	5.99144e-09	0.604793	NA	NA	NA	NA	0.00317083	0.965771	7.02843e-06	0.991854	NA	NA
ZNF778	NA	NA	NA	Brain_Cerebellar_Hemisphere	4.79406e-07	0.000549975	5.03438	Lung	1.10551e-08	8.1603e-06	5.71369	NA	NA	NA	0	1	1	0	2	NA	NA	4.56085	1.53599	5.01348	0.51752	NA	NA	NA	NA	5.09464e-06	0.124542	5.34535e-07	0.604793	NA	NA	NA	NA	0.00317083	0.965771	0.000288228	0.997093	NA	NA
ZNF778	NA	NA	NA	Brain_Cerebellar_Hemisphere	4.79406e-07	0.000549975	5.03438	Pituitary	1.10551e-08	1.45215e-05	5.71369	NA	NA	NA	0	1	1	0	2	NA	NA	4.56085	1.53599	0.718425	0.51752	NA	NA	NA	NA	5.09464e-06	0.124542	0.472495	0.604793	NA	NA	NA	NA	0.00317083	0.965771	0.92013	0.993787	NA	NA
ZNF778	NA	NA	NA	Brain_Cerebellar_Hemisphere	4.79406e-07	0.000549975	5.03438	Small_Intestine_Terminal_Ileum	1.10551e-08	1.33174e-05	5.71369	NA	NA	NA	0	1	1	0	2	NA	NA	4.56085	1.53599	5.817	0.51752	NA	NA	NA	NA	5.09464e-06	0.124542	5.99144e-09	0.604793	NA	NA	NA	NA	0.00317083	0.965771	8.93784e-06	0.991705	NA	NA
ZNF778	NA	NA	NA	Brain_Cerebellar_Hemisphere	4.79406e-07	0.000549975	5.03438	Spleen	1.10551e-08	1.13352e-05	-5.71369	NA	NA	NA	0	1	1	0	2	NA	NA	4.56085	1.53599	-5.817	-0.51752	NA	NA	NA	NA	5.09464e-06	0.124542	5.99144e-09	0.604793	NA	NA	NA	NA	0.00317083	0.965771	6.51207e-06	0.987026	NA	NA
ZNF778	NA	NA	NA	Brain_Cerebellar_Hemisphere	4.79406e-07	0.000549975	5.03438	Stomach	1.10551e-08	1.1433e-05	-5.71369	NA	NA	NA	0	1	1	0	2	NA	NA	4.56085	1.53599	-5.62292	-0.51752	NA	NA	NA	NA	5.09464e-06	0.124542	1.87758e-08	0.604793	NA	NA	NA	NA	0.00317083	0.965771	1.85401e-05	0.994382	NA	NA
ZNF778	NA	NA	NA	Brain_Cerebellar_Hemisphere	4.79406e-07	0.000549975	5.03438	Testis	1.10551e-08	2.37379e-05	5.71369	NA	NA	NA	0	1	1	0	2	NA	NA	4.56085	1.53599	5.817	0.51752	NA	NA	NA	NA	5.09464e-06	0.124542	5.99144e-09	0.604793	NA	NA	NA	NA	0.00317083	0.965771	1.26604e-05	0.992075	NA	NA
ZNF778	NA	NA	NA	Brain_Cerebellar_Hemisphere	4.79406e-07	0.000549975	5.03438	smultixcan	5.99932e-08	4.96327e-05	0.724555	NA	NA	NA	0	1	1	0	2	NA	NA	4.56085	1.53599	0.20394	-0.0482087	NA	NA	NA	NA	5.09464e-06	0.124542	4.50129e-08	0.2102	NA	NA	NA	NA	0.00317083	0.965771	3.76853e-05	0.979647	NA	NA
ZNF778	NA	NA	NA	Brain_Spinal_cord_cervical_c-1	1.00099e-07	0.000118985	-5.32654	Artery_Coronary	1.10551e-08	1.11225e-05	5.71369	NA	NA	NA	0	1	1	0	2	NA	NA	-5.31564	0.192766	5.817	0.51752	NA	NA	NA	NA	1.06285e-07	0.847142	5.99144e-09	0.604793	NA	NA	NA	NA	0.000107271	0.994499	6.48039e-06	0.990808	NA	NA
ZNF778	NA	NA	NA	Brain_Spinal_cord_cervical_c-1	1.00099e-07	0.000118985	-5.32654	Brain_Cerebellar_Hemisphere	1.10551e-08	1.25692e-05	-5.71369	NA	NA	NA	0	1	1	0	2	NA	NA	-5.31564	0.192766	-5.817	-0.51752	NA	NA	NA	NA	1.06285e-07	0.847142	5.99144e-09	0.604793	NA	NA	NA	NA	0.000107271	0.994499	6.65355e-06	0.994167	NA	NA
ZNF778	NA	NA	NA	Brain_Spinal_cord_cervical_c-1	1.00099e-07	0.000118985	-5.32654	Brain_Cerebellum	1.10551e-08	1.39882e-05	-5.71369	NA	NA	NA	0	1	1	0	2	NA	NA	-5.31564	0.192766	-5.817	-0.51752	NA	NA	NA	NA	1.06285e-07	0.847142	5.99144e-09	0.604793	NA	NA	NA	NA	0.000107271	0.994499	7.76011e-06	0.997948	NA	NA
ZNF778	NA	NA	NA	Brain_Spinal_cord_cervical_c-1	1.00099e-07	0.000118985	-5.32654	Cells_EBV-transformed_lymphocytes	1.10551e-08	1.21585e-05	5.71369	NA	NA	NA	0	1	1	0	2	NA	NA	-5.31564	0.192766	5.817	0.51752	NA	NA	NA	NA	1.06285e-07	0.847142	5.99144e-09	0.604793	NA	NA	NA	NA	0.000107271	0.994499	7.02843e-06	0.991854	NA	NA
ZNF778	NA	NA	NA	Brain_Spinal_cord_cervical_c-1	1.00099e-07	0.000118985	-5.32654	Lung	1.10551e-08	8.1603e-06	5.71369	NA	NA	NA	0	1	1	0	2	NA	NA	-5.31564	0.192766	5.01348	0.51752	NA	NA	NA	NA	1.06285e-07	0.847142	5.34535e-07	0.604793	NA	NA	NA	NA	0.000107271	0.994499	0.000288228	0.997093	NA	NA
ZNF778	NA	NA	NA	Brain_Spinal_cord_cervical_c-1	1.00099e-07	0.000118985	-5.32654	Pituitary	1.10551e-08	1.45215e-05	5.71369	NA	NA	NA	0	1	1	0	2	NA	NA	-5.31564	0.192766	0.718425	0.51752	NA	NA	NA	NA	1.06285e-07	0.847142	0.472495	0.604793	NA	NA	NA	NA	0.000107271	0.994499	0.92013	0.993787	NA	NA
ZNF778	NA	NA	NA	Brain_Spinal_cord_cervical_c-1	1.00099e-07	0.000118985	-5.32654	Small_Intestine_Terminal_Ileum	1.10551e-08	1.33174e-05	5.71369	NA	NA	NA	0	1	1	0	2	NA	NA	-5.31564	0.192766	5.817	0.51752	NA	NA	NA	NA	1.06285e-07	0.847142	5.99144e-09	0.604793	NA	NA	NA	NA	0.000107271	0.994499	8.93784e-06	0.991705	NA	NA
ZNF778	NA	NA	NA	Brain_Spinal_cord_cervical_c-1	1.00099e-07	0.000118985	-5.32654	Spleen	1.10551e-08	1.13352e-05	-5.71369	NA	NA	NA	0	1	1	0	2	NA	NA	-5.31564	0.192766	-5.817	-0.51752	NA	NA	NA	NA	1.06285e-07	0.847142	5.99144e-09	0.604793	NA	NA	NA	NA	0.000107271	0.994499	6.51207e-06	0.987026	NA	NA
ZNF778	NA	NA	NA	Brain_Spinal_cord_cervical_c-1	1.00099e-07	0.000118985	-5.32654	Stomach	1.10551e-08	1.1433e-05	-5.71369	NA	NA	NA	0	1	1	0	2	NA	NA	-5.31564	0.192766	-5.62292	-0.51752	NA	NA	NA	NA	1.06285e-07	0.847142	1.87758e-08	0.604793	NA	NA	NA	NA	0.000107271	0.994499	1.85401e-05	0.994382	NA	NA
ZNF778	NA	NA	NA	Brain_Spinal_cord_cervical_c-1	1.00099e-07	0.000118985	-5.32654	Testis	1.10551e-08	2.37379e-05	5.71369	NA	NA	NA	0	1	1	0	2	NA	NA	-5.31564	0.192766	5.817	0.51752	NA	NA	NA	NA	1.06285e-07	0.847142	5.99144e-09	0.604793	NA	NA	NA	NA	0.000107271	0.994499	1.26604e-05	0.992075	NA	NA
ZNF778	NA	NA	NA	Brain_Spinal_cord_cervical_c-1	1.00099e-07	0.000118985	-5.32654	smultixcan	5.99932e-08	4.96327e-05	0.724555	NA	NA	NA	0	1	1	0	2	NA	NA	-5.31564	0.192766	0.20394	-0.0482087	NA	NA	NA	NA	1.06285e-07	0.847142	4.50129e-08	0.2102	NA	NA	NA	NA	0.000107271	0.994499	3.76853e-05	0.979647	NA	NA
ZNF778	NA	NA	NA	Cells_EBV-transformed_lymphocytes	1.30875e-08	1.90461e-05	-5.68492	Artery_Coronary	1.10551e-08	1.11225e-05	5.71369	NA	NA	NA	0	1	1	0	2	NA	NA	-2.83057	-0.39767	5.817	0.51752	NA	NA	NA	NA	0.00464659	0.690873	5.99144e-09	0.604793	NA	NA	NA	NA	0.291905	0.985767	6.48039e-06	0.990808	NA	NA
ZNF778	NA	NA	NA	Cells_EBV-transformed_lymphocytes	1.30875e-08	1.90461e-05	-5.68492	Brain_Cerebellar_Hemisphere	1.10551e-08	1.25692e-05	-5.71369	NA	NA	NA	0	1	1	0	2	NA	NA	-2.83057	-0.39767	-5.817	-0.51752	NA	NA	NA	NA	0.00464659	0.690873	5.99144e-09	0.604793	NA	NA	NA	NA	0.291905	0.985767	6.65355e-06	0.994167	NA	NA
ZNF778	NA	NA	NA	Cells_EBV-transformed_lymphocytes	1.30875e-08	1.90461e-05	-5.68492	Brain_Cerebellum	1.10551e-08	1.39882e-05	-5.71369	NA	NA	NA	0	1	1	0	2	NA	NA	-2.83057	-0.39767	-5.817	-0.51752	NA	NA	NA	NA	0.00464659	0.690873	5.99144e-09	0.604793	NA	NA	NA	NA	0.291905	0.985767	7.76011e-06	0.997948	NA	NA
ZNF778	NA	NA	NA	Cells_EBV-transformed_lymphocytes	1.30875e-08	1.90461e-05	-5.68492	Cells_EBV-transformed_lymphocytes	1.10551e-08	1.21585e-05	5.71369	NA	NA	NA	0	1	1	0	2	NA	NA	-2.83057	-0.39767	5.817	0.51752	NA	NA	NA	NA	0.00464659	0.690873	5.99144e-09	0.604793	NA	NA	NA	NA	0.291905	0.985767	7.02843e-06	0.991854	NA	NA
ZNF778	NA	NA	NA	Cells_EBV-transformed_lymphocytes	1.30875e-08	1.90461e-05	-5.68492	Lung	1.10551e-08	8.1603e-06	5.71369	NA	NA	NA	0	1	1	0	2	NA	NA	-2.83057	-0.39767	5.01348	0.51752	NA	NA	NA	NA	0.00464659	0.690873	5.34535e-07	0.604793	NA	NA	NA	NA	0.291905	0.985767	0.000288228	0.997093	NA	NA
ZNF778	NA	NA	NA	Cells_EBV-transformed_lymphocytes	1.30875e-08	1.90461e-05	-5.68492	Pituitary	1.10551e-08	1.45215e-05	5.71369	NA	NA	NA	0	1	1	0	2	NA	NA	-2.83057	-0.39767	0.718425	0.51752	NA	NA	NA	NA	0.00464659	0.690873	0.472495	0.604793	NA	NA	NA	NA	0.291905	0.985767	0.92013	0.993787	NA	NA
ZNF778	NA	NA	NA	Cells_EBV-transformed_lymphocytes	1.30875e-08	1.90461e-05	-5.68492	Small_Intestine_Terminal_Ileum	1.10551e-08	1.33174e-05	5.71369	NA	NA	NA	0	1	1	0	2	NA	NA	-2.83057	-0.39767	5.817	0.51752	NA	NA	NA	NA	0.00464659	0.690873	5.99144e-09	0.604793	NA	NA	NA	NA	0.291905	0.985767	8.93784e-06	0.991705	NA	NA
ZNF778	NA	NA	NA	Cells_EBV-transformed_lymphocytes	1.30875e-08	1.90461e-05	-5.68492	Spleen	1.10551e-08	1.13352e-05	-5.71369	NA	NA	NA	0	1	1	0	2	NA	NA	-2.83057	-0.39767	-5.817	-0.51752	NA	NA	NA	NA	0.00464659	0.690873	5.99144e-09	0.604793	NA	NA	NA	NA	0.291905	0.985767	6.51207e-06	0.987026	NA	NA
ZNF778	NA	NA	NA	Cells_EBV-transformed_lymphocytes	1.30875e-08	1.90461e-05	-5.68492	Stomach	1.10551e-08	1.1433e-05	-5.71369	NA	NA	NA	0	1	1	0	2	NA	NA	-2.83057	-0.39767	-5.62292	-0.51752	NA	NA	NA	NA	0.00464659	0.690873	1.87758e-08	0.604793	NA	NA	NA	NA	0.291905	0.985767	1.85401e-05	0.994382	NA	NA
ZNF778	NA	NA	NA	Cells_EBV-transformed_lymphocytes	1.30875e-08	1.90461e-05	-5.68492	Testis	1.10551e-08	2.37379e-05	5.71369	NA	NA	NA	0	1	1	0	2	NA	NA	-2.83057	-0.39767	5.817	0.51752	NA	NA	NA	NA	0.00464659	0.690873	5.99144e-09	0.604793	NA	NA	NA	NA	0.291905	0.985767	1.26604e-05	0.992075	NA	NA
ZNF778	NA	NA	NA	Cells_EBV-transformed_lymphocytes	1.30875e-08	1.90461e-05	-5.68492	smultixcan	5.99932e-08	4.96327e-05	0.724555	NA	NA	NA	0	1	1	0	2	NA	NA	-2.83057	-0.39767	0.20394	-0.0482087	NA	NA	NA	NA	0.00464659	0.690873	4.50129e-08	0.2102	NA	NA	NA	NA	0.291905	0.985767	3.76853e-05	0.979647	NA	NA
ZNF778	NA	NA	NA	Minor_Salivary_Gland	1.63065e-05	0.00741292	4.31026	Artery_Coronary	1.10551e-08	1.11225e-05	5.71369	NA	NA	NA	0	1	1	0	2	NA	NA	4.38818	0.47447	5.817	0.51752	NA	NA	NA	NA	1.14302e-05	0.635165	5.99144e-09	0.604793	NA	NA	NA	NA	0.00643902	0.998106	6.48039e-06	0.990808	NA	NA
ZNF778	NA	NA	NA	Minor_Salivary_Gland	1.63065e-05	0.00741292	4.31026	Brain_Cerebellar_Hemisphere	1.10551e-08	1.25692e-05	-5.71369	NA	NA	NA	0	1	1	0	2	NA	NA	4.38818	0.47447	-5.817	-0.51752	NA	NA	NA	NA	1.14302e-05	0.635165	5.99144e-09	0.604793	NA	NA	NA	NA	0.00643902	0.998106	6.65355e-06	0.994167	NA	NA
ZNF778	NA	NA	NA	Minor_Salivary_Gland	1.63065e-05	0.00741292	4.31026	Brain_Cerebellum	1.10551e-08	1.39882e-05	-5.71369	NA	NA	NA	0	1	1	0	2	NA	NA	4.38818	0.47447	-5.817	-0.51752	NA	NA	NA	NA	1.14302e-05	0.635165	5.99144e-09	0.604793	NA	NA	NA	NA	0.00643902	0.998106	7.76011e-06	0.997948	NA	NA
ZNF778	NA	NA	NA	Minor_Salivary_Gland	1.63065e-05	0.00741292	4.31026	Cells_EBV-transformed_lymphocytes	1.10551e-08	1.21585e-05	5.71369	NA	NA	NA	0	1	1	0	2	NA	NA	4.38818	0.47447	5.817	0.51752	NA	NA	NA	NA	1.14302e-05	0.635165	5.99144e-09	0.604793	NA	NA	NA	NA	0.00643902	0.998106	7.02843e-06	0.991854	NA	NA
ZNF778	NA	NA	NA	Minor_Salivary_Gland	1.63065e-05	0.00741292	4.31026	Lung	1.10551e-08	8.1603e-06	5.71369	NA	NA	NA	0	1	1	0	2	NA	NA	4.38818	0.47447	5.01348	0.51752	NA	NA	NA	NA	1.14302e-05	0.635165	5.34535e-07	0.604793	NA	NA	NA	NA	0.00643902	0.998106	0.000288228	0.997093	NA	NA
ZNF778	NA	NA	NA	Minor_Salivary_Gland	1.63065e-05	0.00741292	4.31026	Pituitary	1.10551e-08	1.45215e-05	5.71369	NA	NA	NA	0	1	1	0	2	NA	NA	4.38818	0.47447	0.718425	0.51752	NA	NA	NA	NA	1.14302e-05	0.635165	0.472495	0.604793	NA	NA	NA	NA	0.00643902	0.998106	0.92013	0.993787	NA	NA
ZNF778	NA	NA	NA	Minor_Salivary_Gland	1.63065e-05	0.00741292	4.31026	Small_Intestine_Terminal_Ileum	1.10551e-08	1.33174e-05	5.71369	NA	NA	NA	0	1	1	0	2	NA	NA	4.38818	0.47447	5.817	0.51752	NA	NA	NA	NA	1.14302e-05	0.635165	5.99144e-09	0.604793	NA	NA	NA	NA	0.00643902	0.998106	8.93784e-06	0.991705	NA	NA
ZNF778	NA	NA	NA	Minor_Salivary_Gland	1.63065e-05	0.00741292	4.31026	Spleen	1.10551e-08	1.13352e-05	-5.71369	NA	NA	NA	0	1	1	0	2	NA	NA	4.38818	0.47447	-5.817	-0.51752	NA	NA	NA	NA	1.14302e-05	0.635165	5.99144e-09	0.604793	NA	NA	NA	NA	0.00643902	0.998106	6.51207e-06	0.987026	NA	NA
ZNF778	NA	NA	NA	Minor_Salivary_Gland	1.63065e-05	0.00741292	4.31026	Stomach	1.10551e-08	1.1433e-05	-5.71369	NA	NA	NA	0	1	1	0	2	NA	NA	4.38818	0.47447	-5.62292	-0.51752	NA	NA	NA	NA	1.14302e-05	0.635165	1.87758e-08	0.604793	NA	NA	NA	NA	0.00643902	0.998106	1.85401e-05	0.994382	NA	NA
ZNF778	NA	NA	NA	Minor_Salivary_Gland	1.63065e-05	0.00741292	4.31026	Testis	1.10551e-08	2.37379e-05	5.71369	NA	NA	NA	0	1	1	0	2	NA	NA	4.38818	0.47447	5.817	0.51752	NA	NA	NA	NA	1.14302e-05	0.635165	5.99144e-09	0.604793	NA	NA	NA	NA	0.00643902	0.998106	1.26604e-05	0.992075	NA	NA
ZNF778	NA	NA	NA	Minor_Salivary_Gland	1.63065e-05	0.00741292	4.31026	smultixcan	5.99932e-08	4.96327e-05	0.724555	NA	NA	NA	0	1	1	0	2	NA	NA	4.38818	0.47447	0.20394	-0.0482087	NA	NA	NA	NA	1.14302e-05	0.635165	4.50129e-08	0.2102	NA	NA	NA	NA	0.00643902	0.998106	3.76853e-05	0.979647	NA	NA
ZNF778	NA	NA	NA	Stomach	5.26487e-08	4.1238e-05	5.44213	Artery_Coronary	1.10551e-08	1.11225e-05	5.71369	NA	NA	NA	0	1	1	0	2	NA	NA	5.76733	2.17731	5.817	0.51752	NA	NA	NA	NA	8.05366e-09	0.0294573	5.99144e-09	0.604793	NA	NA	NA	NA	6.99748e-06	0.873794	6.48039e-06	0.990808	NA	NA
ZNF778	NA	NA	NA	Stomach	5.26487e-08	4.1238e-05	5.44213	Brain_Cerebellar_Hemisphere	1.10551e-08	1.25692e-05	-5.71369	NA	NA	NA	0	1	1	0	2	NA	NA	5.76733	2.17731	-5.817	-0.51752	NA	NA	NA	NA	8.05366e-09	0.0294573	5.99144e-09	0.604793	NA	NA	NA	NA	6.99748e-06	0.873794	6.65355e-06	0.994167	NA	NA
ZNF778	NA	NA	NA	Stomach	5.26487e-08	4.1238e-05	5.44213	Brain_Cerebellum	1.10551e-08	1.39882e-05	-5.71369	NA	NA	NA	0	1	1	0	2	NA	NA	5.76733	2.17731	-5.817	-0.51752	NA	NA	NA	NA	8.05366e-09	0.0294573	5.99144e-09	0.604793	NA	NA	NA	NA	6.99748e-06	0.873794	7.76011e-06	0.997948	NA	NA
ZNF778	NA	NA	NA	Stomach	5.26487e-08	4.1238e-05	5.44213	Cells_EBV-transformed_lymphocytes	1.10551e-08	1.21585e-05	5.71369	NA	NA	NA	0	1	1	0	2	NA	NA	5.76733	2.17731	5.817	0.51752	NA	NA	NA	NA	8.05366e-09	0.0294573	5.99144e-09	0.604793	NA	NA	NA	NA	6.99748e-06	0.873794	7.02843e-06	0.991854	NA	NA
ZNF778	NA	NA	NA	Stomach	5.26487e-08	4.1238e-05	5.44213	Lung	1.10551e-08	8.1603e-06	5.71369	NA	NA	NA	0	1	1	0	2	NA	NA	5.76733	2.17731	5.01348	0.51752	NA	NA	NA	NA	8.05366e-09	0.0294573	5.34535e-07	0.604793	NA	NA	NA	NA	6.99748e-06	0.873794	0.000288228	0.997093	NA	NA
ZNF778	NA	NA	NA	Stomach	5.26487e-08	4.1238e-05	5.44213	Pituitary	1.10551e-08	1.45215e-05	5.71369	NA	NA	NA	0	1	1	0	2	NA	NA	5.76733	2.17731	0.718425	0.51752	NA	NA	NA	NA	8.05366e-09	0.0294573	0.472495	0.604793	NA	NA	NA	NA	6.99748e-06	0.873794	0.92013	0.993787	NA	NA
ZNF778	NA	NA	NA	Stomach	5.26487e-08	4.1238e-05	5.44213	Small_Intestine_Terminal_Ileum	1.10551e-08	1.33174e-05	5.71369	NA	NA	NA	0	1	1	0	2	NA	NA	5.76733	2.17731	5.817	0.51752	NA	NA	NA	NA	8.05366e-09	0.0294573	5.99144e-09	0.604793	NA	NA	NA	NA	6.99748e-06	0.873794	8.93784e-06	0.991705	NA	NA
ZNF778	NA	NA	NA	Stomach	5.26487e-08	4.1238e-05	5.44213	Spleen	1.10551e-08	1.13352e-05	-5.71369	NA	NA	NA	0	1	1	0	2	NA	NA	5.76733	2.17731	-5.817	-0.51752	NA	NA	NA	NA	8.05366e-09	0.0294573	5.99144e-09	0.604793	NA	NA	NA	NA	6.99748e-06	0.873794	6.51207e-06	0.987026	NA	NA
ZNF778	NA	NA	NA	Stomach	5.26487e-08	4.1238e-05	5.44213	Stomach	1.10551e-08	1.1433e-05	-5.71369	NA	NA	NA	0	1	1	0	2	NA	NA	5.76733	2.17731	-5.62292	-0.51752	NA	NA	NA	NA	8.05366e-09	0.0294573	1.87758e-08	0.604793	NA	NA	NA	NA	6.99748e-06	0.873794	1.85401e-05	0.994382	NA	NA
ZNF778	NA	NA	NA	Stomach	5.26487e-08	4.1238e-05	5.44213	Testis	1.10551e-08	2.37379e-05	5.71369	NA	NA	NA	0	1	1	0	2	NA	NA	5.76733	2.17731	5.817	0.51752	NA	NA	NA	NA	8.05366e-09	0.0294573	5.99144e-09	0.604793	NA	NA	NA	NA	6.99748e-06	0.873794	1.26604e-05	0.992075	NA	NA
ZNF778	NA	NA	NA	Stomach	5.26487e-08	4.1238e-05	5.44213	smultixcan	5.99932e-08	4.96327e-05	0.724555	NA	NA	NA	0	1	1	0	2	NA	NA	5.76733	2.17731	0.20394	-0.0482087	NA	NA	NA	NA	8.05366e-09	0.0294573	4.50129e-08	0.2102	NA	NA	NA	NA	6.99748e-06	0.873794	3.76853e-05	0.979647	NA	NA
ZNF778	NA	NA	NA	Testis	1.10551e-08	1.39349e-05	5.71369	Artery_Coronary	1.10551e-08	1.11225e-05	5.71369	NA	NA	NA	0	1	1	0	2	NA	NA	5.817	0.51752	5.817	0.51752	NA	NA	NA	NA	5.99144e-09	0.604793	5.99144e-09	0.604793	NA	NA	NA	NA	8.47026e-06	0.999789	6.48039e-06	0.990808	NA	NA
ZNF778	NA	NA	NA	Testis	1.10551e-08	1.39349e-05	5.71369	Brain_Cerebellar_Hemisphere	1.10551e-08	1.25692e-05	-5.71369	NA	NA	NA	0	1	1	0	2	NA	NA	5.817	0.51752	-5.817	-0.51752	NA	NA	NA	NA	5.99144e-09	0.604793	5.99144e-09	0.604793	NA	NA	NA	NA	8.47026e-06	0.999789	6.65355e-06	0.994167	NA	NA
ZNF778	NA	NA	NA	Testis	1.10551e-08	1.39349e-05	5.71369	Brain_Cerebellum	1.10551e-08	1.39882e-05	-5.71369	NA	NA	NA	0	1	1	0	2	NA	NA	5.817	0.51752	-5.817	-0.51752	NA	NA	NA	NA	5.99144e-09	0.604793	5.99144e-09	0.604793	NA	NA	NA	NA	8.47026e-06	0.999789	7.76011e-06	0.997948	NA	NA
ZNF778	NA	NA	NA	Testis	1.10551e-08	1.39349e-05	5.71369	Cells_EBV-transformed_lymphocytes	1.10551e-08	1.21585e-05	5.71369	NA	NA	NA	0	1	1	0	2	NA	NA	5.817	0.51752	5.817	0.51752	NA	NA	NA	NA	5.99144e-09	0.604793	5.99144e-09	0.604793	NA	NA	NA	NA	8.47026e-06	0.999789	7.02843e-06	0.991854	NA	NA
ZNF778	NA	NA	NA	Testis	1.10551e-08	1.39349e-05	5.71369	Lung	1.10551e-08	8.1603e-06	5.71369	NA	NA	NA	0	1	1	0	2	NA	NA	5.817	0.51752	5.01348	0.51752	NA	NA	NA	NA	5.99144e-09	0.604793	5.34535e-07	0.604793	NA	NA	NA	NA	8.47026e-06	0.999789	0.000288228	0.997093	NA	NA
ZNF778	NA	NA	NA	Testis	1.10551e-08	1.39349e-05	5.71369	Pituitary	1.10551e-08	1.45215e-05	5.71369	NA	NA	NA	0	1	1	0	2	NA	NA	5.817	0.51752	0.718425	0.51752	NA	NA	NA	NA	5.99144e-09	0.604793	0.472495	0.604793	NA	NA	NA	NA	8.47026e-06	0.999789	0.92013	0.993787	NA	NA
ZNF778	NA	NA	NA	Testis	1.10551e-08	1.39349e-05	5.71369	Small_Intestine_Terminal_Ileum	1.10551e-08	1.33174e-05	5.71369	NA	NA	NA	0	1	1	0	2	NA	NA	5.817	0.51752	5.817	0.51752	NA	NA	NA	NA	5.99144e-09	0.604793	5.99144e-09	0.604793	NA	NA	NA	NA	8.47026e-06	0.999789	8.93784e-06	0.991705	NA	NA
ZNF778	NA	NA	NA	Testis	1.10551e-08	1.39349e-05	5.71369	Spleen	1.10551e-08	1.13352e-05	-5.71369	NA	NA	NA	0	1	1	0	2	NA	NA	5.817	0.51752	-5.817	-0.51752	NA	NA	NA	NA	5.99144e-09	0.604793	5.99144e-09	0.604793	NA	NA	NA	NA	8.47026e-06	0.999789	6.51207e-06	0.987026	NA	NA
ZNF778	NA	NA	NA	Testis	1.10551e-08	1.39349e-05	5.71369	Stomach	1.10551e-08	1.1433e-05	-5.71369	NA	NA	NA	0	1	1	0	2	NA	NA	5.817	0.51752	-5.62292	-0.51752	NA	NA	NA	NA	5.99144e-09	0.604793	1.87758e-08	0.604793	NA	NA	NA	NA	8.47026e-06	0.999789	1.85401e-05	0.994382	NA	NA
ZNF778	NA	NA	NA	Testis	1.10551e-08	1.39349e-05	5.71369	Testis	1.10551e-08	2.37379e-05	5.71369	NA	NA	NA	0	1	1	0	2	NA	NA	5.817	0.51752	5.817	0.51752	NA	NA	NA	NA	5.99144e-09	0.604793	5.99144e-09	0.604793	NA	NA	NA	NA	8.47026e-06	0.999789	1.26604e-05	0.992075	NA	NA
ZNF778	NA	NA	NA	Testis	1.10551e-08	1.39349e-05	5.71369	smultixcan	5.99932e-08	4.96327e-05	0.724555	NA	NA	NA	0	1	1	0	2	NA	NA	5.817	0.51752	0.20394	-0.0482087	NA	NA	NA	NA	5.99144e-09	0.604793	4.50129e-08	0.2102	NA	NA	NA	NA	8.47026e-06	0.999789	3.76853e-05	0.979647	NA	NA
ZNF778	NA	NA	NA	Vagina	1.03893e-07	9.94346e-05	-5.31978	Artery_Coronary	1.10551e-08	1.11225e-05	5.71369	NA	NA	NA	0	1	1	0	2	NA	NA	-5.33194	0.047326	5.817	0.51752	NA	NA	NA	NA	9.71684e-08	0.962253	5.99144e-09	0.604793	NA	NA	NA	NA	8.88362e-05	0.998435	6.48039e-06	0.990808	NA	NA
ZNF778	NA	NA	NA	Vagina	1.03893e-07	9.94346e-05	-5.31978	Brain_Cerebellar_Hemisphere	1.10551e-08	1.25692e-05	-5.71369	NA	NA	NA	0	1	1	0	2	NA	NA	-5.33194	0.047326	-5.817	-0.51752	NA	NA	NA	NA	9.71684e-08	0.962253	5.99144e-09	0.604793	NA	NA	NA	NA	8.88362e-05	0.998435	6.65355e-06	0.994167	NA	NA
ZNF778	NA	NA	NA	Vagina	1.03893e-07	9.94346e-05	-5.31978	Brain_Cerebellum	1.10551e-08	1.39882e-05	-5.71369	NA	NA	NA	0	1	1	0	2	NA	NA	-5.33194	0.047326	-5.817	-0.51752	NA	NA	NA	NA	9.71684e-08	0.962253	5.99144e-09	0.604793	NA	NA	NA	NA	8.88362e-05	0.998435	7.76011e-06	0.997948	NA	NA
ZNF778	NA	NA	NA	Vagina	1.03893e-07	9.94346e-05	-5.31978	Cells_EBV-transformed_lymphocytes	1.10551e-08	1.21585e-05	5.71369	NA	NA	NA	0	1	1	0	2	NA	NA	-5.33194	0.047326	5.817	0.51752	NA	NA	NA	NA	9.71684e-08	0.962253	5.99144e-09	0.604793	NA	NA	NA	NA	8.88362e-05	0.998435	7.02843e-06	0.991854	NA	NA
ZNF778	NA	NA	NA	Vagina	1.03893e-07	9.94346e-05	-5.31978	Lung	1.10551e-08	8.1603e-06	5.71369	NA	NA	NA	0	1	1	0	2	NA	NA	-5.33194	0.047326	5.01348	0.51752	NA	NA	NA	NA	9.71684e-08	0.962253	5.34535e-07	0.604793	NA	NA	NA	NA	8.88362e-05	0.998435	0.000288228	0.997093	NA	NA
ZNF778	NA	NA	NA	Vagina	1.03893e-07	9.94346e-05	-5.31978	Pituitary	1.10551e-08	1.45215e-05	5.71369	NA	NA	NA	0	1	1	0	2	NA	NA	-5.33194	0.047326	0.718425	0.51752	NA	NA	NA	NA	9.71684e-08	0.962253	0.472495	0.604793	NA	NA	NA	NA	8.88362e-05	0.998435	0.92013	0.993787	NA	NA
ZNF778	NA	NA	NA	Vagina	1.03893e-07	9.94346e-05	-5.31978	Small_Intestine_Terminal_Ileum	1.10551e-08	1.33174e-05	5.71369	NA	NA	NA	0	1	1	0	2	NA	NA	-5.33194	0.047326	5.817	0.51752	NA	NA	NA	NA	9.71684e-08	0.962253	5.99144e-09	0.604793	NA	NA	NA	NA	8.88362e-05	0.998435	8.93784e-06	0.991705	NA	NA
ZNF778	NA	NA	NA	Vagina	1.03893e-07	9.94346e-05	-5.31978	Spleen	1.10551e-08	1.13352e-05	-5.71369	NA	NA	NA	0	1	1	0	2	NA	NA	-5.33194	0.047326	-5.817	-0.51752	NA	NA	NA	NA	9.71684e-08	0.962253	5.99144e-09	0.604793	NA	NA	NA	NA	8.88362e-05	0.998435	6.51207e-06	0.987026	NA	NA
ZNF778	NA	NA	NA	Vagina	1.03893e-07	9.94346e-05	-5.31978	Stomach	1.10551e-08	1.1433e-05	-5.71369	NA	NA	NA	0	1	1	0	2	NA	NA	-5.33194	0.047326	-5.62292	-0.51752	NA	NA	NA	NA	9.71684e-08	0.962253	1.87758e-08	0.604793	NA	NA	NA	NA	8.88362e-05	0.998435	1.85401e-05	0.994382	NA	NA
ZNF778	NA	NA	NA	Vagina	1.03893e-07	9.94346e-05	-5.31978	Testis	1.10551e-08	2.37379e-05	5.71369	NA	NA	NA	0	1	1	0	2	NA	NA	-5.33194	0.047326	5.817	0.51752	NA	NA	NA	NA	9.71684e-08	0.962253	5.99144e-09	0.604793	NA	NA	NA	NA	8.88362e-05	0.998435	1.26604e-05	0.992075	NA	NA
ZNF778	NA	NA	NA	Vagina	1.03893e-07	9.94346e-05	-5.31978	smultixcan	5.99932e-08	4.96327e-05	0.724555	NA	NA	NA	0	1	1	0	2	NA	NA	-5.33194	0.047326	0.20394	-0.0482087	NA	NA	NA	NA	9.71684e-08	0.962253	4.50129e-08	0.2102	NA	NA	NA	NA	8.88362e-05	0.998435	3.76853e-05	0.979647	NA	NA
ZNF778	NA	NA	NA	smultixcan	1.55054e-06	0.000449471	0.235746	Artery_Coronary	1.10551e-08	1.11225e-05	5.71369	NA	NA	NA	0	1	1	0	2	NA	NA	0.532129	0.99628	5.817	0.51752	NA	NA	NA	NA	3.5211e-06	0.196633	5.99144e-09	0.604793	NA	NA	NA	NA	0.000915486	0.977726	6.48039e-06	0.990808	NA	NA
ZNF778	NA	NA	NA	smultixcan	1.55054e-06	0.000449471	0.235746	Brain_Cerebellar_Hemisphere	1.10551e-08	1.25692e-05	-5.71369	NA	NA	NA	0	1	1	0	2	NA	NA	0.532129	0.99628	-5.817	-0.51752	NA	NA	NA	NA	3.5211e-06	0.196633	5.99144e-09	0.604793	NA	NA	NA	NA	0.000915486	0.977726	6.65355e-06	0.994167	NA	NA
ZNF778	NA	NA	NA	smultixcan	1.55054e-06	0.000449471	0.235746	Brain_Cerebellum	1.10551e-08	1.39882e-05	-5.71369	NA	NA	NA	0	1	1	0	2	NA	NA	0.532129	0.99628	-5.817	-0.51752	NA	NA	NA	NA	3.5211e-06	0.196633	5.99144e-09	0.604793	NA	NA	NA	NA	0.000915486	0.977726	7.76011e-06	0.997948	NA	NA
ZNF778	NA	NA	NA	smultixcan	1.55054e-06	0.000449471	0.235746	Cells_EBV-transformed_lymphocytes	1.10551e-08	1.21585e-05	5.71369	NA	NA	NA	0	1	1	0	2	NA	NA	0.532129	0.99628	5.817	0.51752	NA	NA	NA	NA	3.5211e-06	0.196633	5.99144e-09	0.604793	NA	NA	NA	NA	0.000915486	0.977726	7.02843e-06	0.991854	NA	NA
ZNF778	NA	NA	NA	smultixcan	1.55054e-06	0.000449471	0.235746	Lung	1.10551e-08	8.1603e-06	5.71369	NA	NA	NA	0	1	1	0	2	NA	NA	0.532129	0.99628	5.01348	0.51752	NA	NA	NA	NA	3.5211e-06	0.196633	5.34535e-07	0.604793	NA	NA	NA	NA	0.000915486	0.977726	0.000288228	0.997093	NA	NA
ZNF778	NA	NA	NA	smultixcan	1.55054e-06	0.000449471	0.235746	Pituitary	1.10551e-08	1.45215e-05	5.71369	NA	NA	NA	0	1	1	0	2	NA	NA	0.532129	0.99628	0.718425	0.51752	NA	NA	NA	NA	3.5211e-06	0.196633	0.472495	0.604793	NA	NA	NA	NA	0.000915486	0.977726	0.92013	0.993787	NA	NA
ZNF778	NA	NA	NA	smultixcan	1.55054e-06	0.000449471	0.235746	Small_Intestine_Terminal_Ileum	1.10551e-08	1.33174e-05	5.71369	NA	NA	NA	0	1	1	0	2	NA	NA	0.532129	0.99628	5.817	0.51752	NA	NA	NA	NA	3.5211e-06	0.196633	5.99144e-09	0.604793	NA	NA	NA	NA	0.000915486	0.977726	8.93784e-06	0.991705	NA	NA
ZNF778	NA	NA	NA	smultixcan	1.55054e-06	0.000449471	0.235746	Spleen	1.10551e-08	1.13352e-05	-5.71369	NA	NA	NA	0	1	1	0	2	NA	NA	0.532129	0.99628	-5.817	-0.51752	NA	NA	NA	NA	3.5211e-06	0.196633	5.99144e-09	0.604793	NA	NA	NA	NA	0.000915486	0.977726	6.51207e-06	0.987026	NA	NA
ZNF778	NA	NA	NA	smultixcan	1.55054e-06	0.000449471	0.235746	Stomach	1.10551e-08	1.1433e-05	-5.71369	NA	NA	NA	0	1	1	0	2	NA	NA	0.532129	0.99628	-5.62292	-0.51752	NA	NA	NA	NA	3.5211e-06	0.196633	1.87758e-08	0.604793	NA	NA	NA	NA	0.000915486	0.977726	1.85401e-05	0.994382	NA	NA
ZNF778	NA	NA	NA	smultixcan	1.55054e-06	0.000449471	0.235746	Testis	1.10551e-08	2.37379e-05	5.71369	NA	NA	NA	0	1	1	0	2	NA	NA	0.532129	0.99628	5.817	0.51752	NA	NA	NA	NA	3.5211e-06	0.196633	5.99144e-09	0.604793	NA	NA	NA	NA	0.000915486	0.977726	1.26604e-05	0.992075	NA	NA
ZNF778	NA	NA	NA	smultixcan	1.55054e-06	0.000449471	0.235746	smultixcan	5.99932e-08	4.96327e-05	0.724555	NA	NA	NA	0	1	1	0	2	NA	NA	0.532129	0.99628	0.20394	-0.0482087	NA	NA	NA	NA	3.5211e-06	0.196633	4.50129e-08	0.2102	NA	NA	NA	NA	0.000915486	0.977726	3.76853e-05	0.979647	NA	NA
STH	4.505e-14	1.60693e-10	7.54552	NA	NA	NA	NA	NA	NA	NA	NA	NA	NA	NA	1	0	0	0	1	7.45667	1.09358	NA	NA	NA	NA	NA	NA	8.8734e-14	0.27414	NA	NA	NA	NA	NA	NA	3.18253e-10	0.989434	NA	NA	NA	NA	NA	NA
S1PR5	3.8253e-11	4.26401e-08	-6.61069	NA	NA	NA	NA	NA	NA	NA	NA	NA	NA	NA	1	0	0	0	1	6.4065	-1.44038	NA	NA	NA	NA	NA	NA	1.489e-10	0.14976	NA	NA	NA	NA	NA	NA	1.78015e-07	0.980353	NA	NA	NA	NA	NA	NA
LRRC2	3.4636e-09	1.64773e-06	5.90796	NA	NA	NA	NA	NA	NA	NA	NA	NA	NA	NA	1	0	0	0	1	-5.78892	0.800709	NA	NA	NA	NA	NA	NA	7.0842e-09	0.4233	NA	NA	NA	NA	NA	NA	3.25746e-06	0.996359	NA	NA	NA	NA	NA	NA
EFNA4	5.0936e-08	1.74701e-05	5.44801	NA	NA	NA	NA	NA	NA	NA	NA	NA	NA	NA	1	0	0	0	1	-5.18318	-1.24918	NA	NA	NA	NA	NA	NA	2.1814e-07	0.2116	NA	NA	NA	NA	NA	NA	7.11255e-05	0.989434	NA	NA	NA	NA	NA	NA
TMED1	7.1303e-07	0.000215541	4.95778	NA	NA	NA	NA	NA	NA	NA	NA	NA	NA	NA	1	0	0	0	1	-4.88927	-1.48245	NA	NA	NA	NA	NA	NA	1.0121e-06	0.13822	NA	NA	NA	NA	NA	NA	0.0003025	0.97793	NA	NA	NA	NA	NA	NA
CDKN2D	7.752e-07	0.000226651	4.94151	NA	NA	NA	NA	NA	NA	NA	NA	NA	NA	NA	1	0	0	0	1	-4.7025	1.03478	NA	NA	NA	NA	NA	NA	2.5699e-06	0.30077	NA	NA	NA	NA	NA	NA	0.000698273	0.989434	NA	NA	NA	NA	NA	NA
LRRC37A	1.1747e-06	0.000329223	4.85986	NA	NA	NA	NA	NA	NA	NA	NA	NA	NA	NA	1	0	0	0	1	-4.52496	0.918189	NA	NA	NA	NA	NA	NA	6.0407e-06	0.35852	NA	NA	NA	NA	NA	NA	0.00142537	0.989434	NA	NA	NA	NA	NA	NA
ZKSCAN1	1.4142e-06	0.000388035	-4.82299	NA	NA	NA	NA	NA	NA	NA	NA	NA	NA	NA	1	0	0	0	1	-5.27817	-2.10116	NA	NA	NA	NA	NA	NA	1.3048e-07	0.035627	NA	NA	NA	NA	NA	NA	4.4149e-05	0.891468	NA	NA	NA	NA	NA	NA
ARL17B	1.9496e-06	0.00051134	4.75858	NA	NA	NA	NA	NA	NA	NA	NA	NA	NA	NA	1	0	0	0	1	-4.33724	0.949709	NA	NA	NA	NA	NA	NA	1.4428e-05	0.34226	NA	NA	NA	NA	NA	NA	0.00311732	0.989434	NA	NA	NA	NA	NA	NA
AHSA2	6.6117e-06	0.001474	4.50582	NA	NA	NA	NA	NA	NA	NA	NA	NA	NA	NA	1	0	0	0	1	-4.27024	-1.25194	NA	NA	NA	NA	NA	NA	1.9526e-05	0.21059	NA	NA	NA	NA	NA	NA	0.00407163	0.989434	NA	NA	NA	NA	NA	NA
C19orf38	1.8036e-05	0.0035781	4.28791	NA	NA	NA	NA	NA	NA	NA	NA	NA	NA	NA	1	0	0	0	1	4.21016	-0.910631	NA	NA	NA	NA	NA	NA	2.5519e-05	0.36249	NA	NA	NA	NA	NA	NA	0.00514194	0.989434	NA	NA	NA	NA	NA	NA
PKLR	5.3414e-05	0.00924892	4.04016	NA	NA	NA	NA	NA	NA	NA	NA	NA	NA	NA	1	0	0	0	1	3.61565	-3.00047	NA	NA	NA	NA	NA	NA	0.0002996	0.0026956	NA	NA	NA	NA	NA	NA	0.0383766	0.763535	NA	NA	NA	NA	NA	NA
ABCF1	NA	NA	NA	smultixcan	6.05807e-05	0.00998081	-0.642495	NA	NA	NA	NA	NA	NA	NA	0	1	0	0	1	NA	NA	-0.500846	1.13558	NA	NA	NA	NA	NA	NA	9.68106e-05	0.424659	NA	NA	NA	NA	NA	NA	0.0140023	0.993595	NA	NA	NA	NA
ABTB2	NA	NA	NA	Whole_Blood	3.71635e-07	0.000277661	5.08294	NA	NA	NA	NA	NA	NA	NA	0	1	0	0	1	NA	NA	5.09728	-0.164742	NA	NA	NA	NA	NA	NA	3.44576e-07	0.869147	NA	NA	NA	NA	NA	NA	0.000254641	0.993352	NA	NA	NA	NA
ACAD8	NA	NA	NA	smultixcan	5.04783e-06	0.00126143	-0.326021	NA	NA	NA	NA	NA	NA	NA	0	1	0	0	1	NA	NA	-0.336078	-0.0492268	NA	NA	NA	NA	NA	NA	7.40448e-06	0.860257	NA	NA	NA	NA	NA	NA	0.00170225	0.998501	NA	NA	NA	NA
AP000569.9	NA	NA	NA	Cells_EBV-transformed_lymphocytes	1.37032e-09	2.79189e-06	-6.05893	NA	NA	NA	NA	NA	NA	NA	0	1	0	0	1	NA	NA	-6.08445	0.147465	NA	NA	NA	NA	NA	NA	1.16894e-09	0.882765	NA	NA	NA	NA	NA	NA	2.05617e-06	0.997289	NA	NA	NA	NA
AP000569.9	NA	NA	NA	smultixcan	8.11569e-17	1.26031e-13	-3.03905	NA	NA	NA	NA	NA	NA	NA	0	1	0	0	1	NA	NA	-2.93753	0.906696	NA	NA	NA	NA	NA	NA	2.4941e-17	0.174811	NA	NA	NA	NA	NA	NA	3.63141e-14	0.977621	NA	NA	NA	NA
AP001604.3	NA	NA	NA	smultixcan	2.63443e-05	0.00485383	-0.815068	NA	NA	NA	NA	NA	NA	NA	0	1	0	0	1	NA	NA	-0.753519	0.605989	NA	NA	NA	NA	NA	NA	4.83369e-05	0.522566	NA	NA	NA	NA	NA	NA	0.00818355	0.998501	NA	NA	NA	NA
APOPT1	NA	NA	NA	Adipose_Subcutaneous	5.6322e-06	0.00373652	-4.53975	NA	NA	NA	NA	NA	NA	NA	0	1	0	0	1	NA	NA	-4.63971	-0.518987	NA	NA	NA	NA	NA	NA	3.48893e-06	0.60377	NA	NA	NA	NA	NA	NA	0.00282342	0.991427	NA	NA	NA	NA
APOPT1	NA	NA	NA	Adipose_Visceral_Omentum	5.6322e-06	0.00367308	-4.53975	NA	NA	NA	NA	NA	NA	NA	0	1	0	0	1	NA	NA	-4.63971	-0.518987	NA	NA	NA	NA	NA	NA	3.48893e-06	0.60377	NA	NA	NA	NA	NA	NA	0.00278373	0.990952	NA	NA	NA	NA
APOPT1	NA	NA	NA	Artery_Aorta	7.82359e-06	0.00457345	-4.46996	NA	NA	NA	NA	NA	NA	NA	0	1	0	0	1	NA	NA	-4.56914	-0.521186	NA	NA	NA	NA	NA	NA	4.89734e-06	0.602237	NA	NA	NA	NA	NA	NA	0.00351097	0.987177	NA	NA	NA	NA
APOPT1	NA	NA	NA	Lung	5.6322e-06	0.00300454	-4.53975	NA	NA	NA	NA	NA	NA	NA	0	1	0	0	1	NA	NA	-4.63971	-0.518987	NA	NA	NA	NA	NA	NA	3.48893e-06	0.60377	NA	NA	NA	NA	NA	NA	0.00229973	0.991131	NA	NA	NA	NA
APOPT1	NA	NA	NA	Muscle_Skeletal	5.6322e-06	0.00498276	4.53975	NA	NA	NA	NA	NA	NA	NA	0	1	0	0	1	NA	NA	4.63971	0.518987	NA	NA	NA	NA	NA	NA	3.48893e-06	0.60377	NA	NA	NA	NA	NA	NA	0.00343863	0.992371	NA	NA	NA	NA
APOPT1	NA	NA	NA	Nerve_Tibial	5.6322e-06	0.0023437	-4.53975	NA	NA	NA	NA	NA	NA	NA	0	1	0	0	1	NA	NA	-4.63971	-0.518987	NA	NA	NA	NA	NA	NA	3.48893e-06	0.60377	NA	NA	NA	NA	NA	NA	0.00176049	0.987789	NA	NA	NA	NA
APOPT1	NA	NA	NA	Pancreas	7.82359e-06	0.00321577	4.46996	NA	NA	NA	NA	NA	NA	NA	0	1	0	0	1	NA	NA	4.56914	0.521186	NA	NA	NA	NA	NA	NA	4.89734e-06	0.602237	NA	NA	NA	NA	NA	NA	0.00232154	0.995037	NA	NA	NA	NA
APOPT1	NA	NA	NA	Prostate	5.6322e-06	0.00269737	-4.53975	NA	NA	NA	NA	NA	NA	NA	0	1	0	0	1	NA	NA	-4.63971	-0.518987	NA	NA	NA	NA	NA	NA	3.48893e-06	0.60377	NA	NA	NA	NA	NA	NA	0.00196744	0.990446	NA	NA	NA	NA
APOPT1	NA	NA	NA	Skin_Not_Sun_Exposed_Suprapubic	5.6322e-06	0.00401325	-4.53975	NA	NA	NA	NA	NA	NA	NA	0	1	0	0	1	NA	NA	-4.63971	-0.518987	NA	NA	NA	NA	NA	NA	3.48893e-06	0.60377	NA	NA	NA	NA	NA	NA	0.00287335	0.985287	NA	NA	NA	NA
APOPT1	NA	NA	NA	Thyroid	7.82359e-06	0.00449244	-4.46996	NA	NA	NA	NA	NA	NA	NA	0	1	0	0	1	NA	NA	-4.56914	-0.521186	NA	NA	NA	NA	NA	NA	4.89734e-06	0.602237	NA	NA	NA	NA	NA	NA	0.00301632	0.990593	NA	NA	NA	NA
APOPT1	NA	NA	NA	Vagina	7.82359e-06	0.00457593	-4.46996	NA	NA	NA	NA	NA	NA	NA	0	1	0	0	1	NA	NA	-4.56914	-0.521186	NA	NA	NA	NA	NA	NA	4.89734e-06	0.602237	NA	NA	NA	NA	NA	NA	0.00316051	0.997579	NA	NA	NA	NA
APOPT1	NA	NA	NA	Whole_Blood	7.82359e-06	0.00401052	4.46996	NA	NA	NA	NA	NA	NA	NA	0	1	0	0	1	NA	NA	4.56914	0.521186	NA	NA	NA	NA	NA	NA	4.89734e-06	0.602237	NA	NA	NA	NA	NA	NA	0.00271435	0.985626	NA	NA	NA	NA
AZGP1	NA	NA	NA	Adrenal_Gland	1.18102e-05	0.00371038	-4.38106	NA	NA	NA	NA	NA	NA	NA	0	1	0	0	1	NA	NA	-4.55072	-0.977876	NA	NA	NA	NA	NA	NA	5.3462e-06	0.328136	NA	NA	NA	NA	NA	NA	0.00215876	0.981586	NA	NA	NA	NA
AZGP1	NA	NA	NA	Artery_Aorta	1.18102e-05	0.00579929	-4.38106	NA	NA	NA	NA	NA	NA	NA	0	1	0	0	1	NA	NA	-4.55072	-0.977876	NA	NA	NA	NA	NA	NA	5.3462e-06	0.328136	NA	NA	NA	NA	NA	NA	0.00354622	0.976961	NA	NA	NA	NA
AZGP1	NA	NA	NA	Brain_Anterior_cingulate_cortex_BA24	1.18102e-05	0.00628473	-4.38106	NA	NA	NA	NA	NA	NA	NA	0	1	0	0	1	NA	NA	-4.55072	-0.977876	NA	NA	NA	NA	NA	NA	5.3462e-06	0.328136	NA	NA	NA	NA	NA	NA	0.00365051	0.998826	NA	NA	NA	NA
AZGP1	NA	NA	NA	Brain_Caudate_basal_ganglia	1.18102e-05	0.00604016	-4.38106	NA	NA	NA	NA	NA	NA	NA	0	1	0	0	1	NA	NA	-4.55072	-0.977876	NA	NA	NA	NA	NA	NA	5.3462e-06	0.328136	NA	NA	NA	NA	NA	NA	0.00362864	0.987507	NA	NA	NA	NA
AZGP1	NA	NA	NA	Brain_Cerebellar_Hemisphere	1.18102e-05	0.00609827	-4.38106	NA	NA	NA	NA	NA	NA	NA	0	1	0	0	1	NA	NA	-4.55072	-0.977876	NA	NA	NA	NA	NA	NA	5.3462e-06	0.328136	NA	NA	NA	NA	NA	NA	0.00317083	0.988933	NA	NA	NA	NA
AZGP1	NA	NA	NA	Brain_Cerebellum	1.18102e-05	0.00514138	-4.38106	NA	NA	NA	NA	NA	NA	NA	0	1	0	0	1	NA	NA	-4.55072	-0.977876	NA	NA	NA	NA	NA	NA	5.3462e-06	0.328136	NA	NA	NA	NA	NA	NA	0.00270072	0.972241	NA	NA	NA	NA
AZGP1	NA	NA	NA	Brain_Cortex	1.18102e-05	0.004865	-4.38106	NA	NA	NA	NA	NA	NA	NA	0	1	0	0	1	NA	NA	-4.55072	-0.977876	NA	NA	NA	NA	NA	NA	5.3462e-06	0.328136	NA	NA	NA	NA	NA	NA	0.00263931	0.989301	NA	NA	NA	NA
AZGP1	NA	NA	NA	Brain_Hippocampus	1.18102e-05	0.00694193	-4.38106	NA	NA	NA	NA	NA	NA	NA	0	1	0	0	1	NA	NA	-4.55072	-0.977876	NA	NA	NA	NA	NA	NA	5.3462e-06	0.328136	NA	NA	NA	NA	NA	NA	0.00364516	0.976401	NA	NA	NA	NA
AZGP1	NA	NA	NA	Brain_Hypothalamus	1.18102e-05	0.00703641	-4.38106	NA	NA	NA	NA	NA	NA	NA	0	1	0	0	1	NA	NA	-4.55072	-0.977876	NA	NA	NA	NA	NA	NA	5.3462e-06	0.328136	NA	NA	NA	NA	NA	NA	0.00443535	0.993088	NA	NA	NA	NA
AZGP1	NA	NA	NA	Brain_Nucleus_accumbens_basal_ganglia	3.2874e-06	0.00201587	-4.65199	NA	NA	NA	NA	NA	NA	NA	0	1	0	0	1	NA	NA	-4.91522	-1.75111	NA	NA	NA	NA	NA	NA	8.86833e-07	0.0799268	NA	NA	NA	NA	NA	NA	0.000630278	0.950248	NA	NA	NA	NA
AZGP1	NA	NA	NA	Brain_Putamen_basal_ganglia	1.18102e-05	0.00642532	-4.38106	NA	NA	NA	NA	NA	NA	NA	0	1	0	0	1	NA	NA	-4.55072	-0.977876	NA	NA	NA	NA	NA	NA	5.3462e-06	0.328136	NA	NA	NA	NA	NA	NA	0.00394449	0.977879	NA	NA	NA	NA
AZGP1	NA	NA	NA	Brain_Spinal_cord_cervical_c-1	1.18102e-05	0.00726973	-4.38106	NA	NA	NA	NA	NA	NA	NA	0	1	0	0	1	NA	NA	-4.55072	-0.977876	NA	NA	NA	NA	NA	NA	5.3462e-06	0.328136	NA	NA	NA	NA	NA	NA	0.0039569	0.970173	NA	NA	NA	NA
AZGP1	NA	NA	NA	Brain_Substantia_nigra	1.18102e-05	0.00865183	-4.38106	NA	NA	NA	NA	NA	NA	NA	0	1	0	0	1	NA	NA	-4.55072	-0.977876	NA	NA	NA	NA	NA	NA	5.3462e-06	0.328136	NA	NA	NA	NA	NA	NA	0.00519942	0.996648	NA	NA	NA	NA
AZGP1	NA	NA	NA	Breast_Mammary_Tissue	1.18102e-05	0.0053964	-4.38106	NA	NA	NA	NA	NA	NA	NA	0	1	0	0	1	NA	NA	-4.55072	-0.977876	NA	NA	NA	NA	NA	NA	5.3462e-06	0.328136	NA	NA	NA	NA	NA	NA	0.00283193	0.992294	NA	NA	NA	NA
AZGP1	NA	NA	NA	Cells_EBV-transformed_lymphocytes	1.18102e-05	0.00501295	-4.38106	NA	NA	NA	NA	NA	NA	NA	0	1	0	0	1	NA	NA	-4.55072	-0.977876	NA	NA	NA	NA	NA	NA	5.3462e-06	0.328136	NA	NA	NA	NA	NA	NA	0.00313465	0.97623	NA	NA	NA	NA
AZGP1	NA	NA	NA	Colon_Transverse	1.18102e-05	0.0050002	-4.38106	NA	NA	NA	NA	NA	NA	NA	0	1	0	0	1	NA	NA	-4.55072	-0.977876	NA	NA	NA	NA	NA	NA	5.3462e-06	0.328136	NA	NA	NA	NA	NA	NA	0.00293925	0.976521	NA	NA	NA	NA
AZGP1	NA	NA	NA	Esophagus_Gastroesophageal_Junction	1.18102e-05	0.00565285	-4.38106	NA	NA	NA	NA	NA	NA	NA	0	1	0	0	1	NA	NA	-4.55072	-0.977876	NA	NA	NA	NA	NA	NA	5.3462e-06	0.328136	NA	NA	NA	NA	NA	NA	0.00348516	0.988136	NA	NA	NA	NA
AZGP1	NA	NA	NA	Esophagus_Muscularis	3.2874e-06	0.00273271	-4.65199	NA	NA	NA	NA	NA	NA	NA	0	1	0	0	1	NA	NA	-4.91522	-1.75111	NA	NA	NA	NA	NA	NA	8.86833e-07	0.0799268	NA	NA	NA	NA	NA	NA	0.00075777	0.91226	NA	NA	NA	NA
AZGP1	NA	NA	NA	Heart_Atrial_Appendage	1.18102e-05	0.00452903	-4.38106	NA	NA	NA	NA	NA	NA	NA	0	1	0	0	1	NA	NA	-4.55072	-0.977876	NA	NA	NA	NA	NA	NA	5.3462e-06	0.328136	NA	NA	NA	NA	NA	NA	0.00284185	0.978139	NA	NA	NA	NA
AZGP1	NA	NA	NA	Kidney_Cortex	1.18102e-05	0.00478421	-4.38106	NA	NA	NA	NA	NA	NA	NA	0	1	0	0	1	NA	NA	-4.55072	-0.977876	NA	NA	NA	NA	NA	NA	5.3462e-06	0.328136	NA	NA	NA	NA	NA	NA	0.00248652	0.996044	NA	NA	NA	NA
AZGP1	NA	NA	NA	Ovary	1.18102e-05	0.00447411	4.38106	NA	NA	NA	NA	NA	NA	NA	0	1	0	0	1	NA	NA	4.55072	0.977876	NA	NA	NA	NA	NA	NA	5.3462e-06	0.328136	NA	NA	NA	NA	NA	NA	0.00262053	0.987955	NA	NA	NA	NA
AZGP1	NA	NA	NA	Pancreas	1.18102e-05	0.00424762	-4.38106	NA	NA	NA	NA	NA	NA	NA	0	1	0	0	1	NA	NA	-4.55072	-0.977876	NA	NA	NA	NA	NA	NA	5.3462e-06	0.328136	NA	NA	NA	NA	NA	NA	0.00243684	0.986313	NA	NA	NA	NA
AZGP1	NA	NA	NA	Pituitary	1.18102e-05	0.00466351	-4.38106	NA	NA	NA	NA	NA	NA	NA	0	1	0	0	1	NA	NA	-4.55072	-0.977876	NA	NA	NA	NA	NA	NA	5.3462e-06	0.328136	NA	NA	NA	NA	NA	NA	0.00270603	0.984888	NA	NA	NA	NA
AZGP1	NA	NA	NA	Small_Intestine_Terminal_Ileum	1.18102e-05	0.00547428	-4.38106	NA	NA	NA	NA	NA	NA	NA	0	1	0	0	1	NA	NA	-4.55072	-0.977876	NA	NA	NA	NA	NA	NA	5.3462e-06	0.328136	NA	NA	NA	NA	NA	NA	0.00320825	0.980065	NA	NA	NA	NA
AZGP1	NA	NA	NA	Stomach	1.18102e-05	0.00478477	-4.38106	NA	NA	NA	NA	NA	NA	NA	0	1	0	0	1	NA	NA	-4.55072	-0.977876	NA	NA	NA	NA	NA	NA	5.3462e-06	0.328136	NA	NA	NA	NA	NA	NA	0.00270963	0.985965	NA	NA	NA	NA
AZGP1	NA	NA	NA	Testis	1.18102e-05	0.00482815	-4.38106	NA	NA	NA	NA	NA	NA	NA	0	1	0	0	1	NA	NA	-4.55072	-0.977876	NA	NA	NA	NA	NA	NA	5.3462e-06	0.328136	NA	NA	NA	NA	NA	NA	0.00259809	0.999789	NA	NA	NA	NA
AZGP1	NA	NA	NA	Vagina	1.18102e-05	0.0062169	4.38106	NA	NA	NA	NA	NA	NA	NA	0	1	0	0	1	NA	NA	4.55072	0.977876	NA	NA	NA	NA	NA	NA	5.3462e-06	0.328136	NA	NA	NA	NA	NA	NA	0.00325851	0.997579	NA	NA	NA	NA
AZGP1	NA	NA	NA	smultixcan	4.5858e-05	0.0079127	-3.52536	NA	NA	NA	NA	NA	NA	NA	0	1	0	0	1	NA	NA	-3.66243	-0.786338	NA	NA	NA	NA	NA	NA	2.14739e-05	0.430066	NA	NA	NA	NA	NA	NA	0.00434249	0.993595	NA	NA	NA	NA
BAG5	NA	NA	NA	Adrenal_Gland	7.82359e-06	0.00276515	4.46996	NA	NA	NA	NA	NA	NA	NA	0	1	0	0	1	NA	NA	4.56914	0.521186	NA	NA	NA	NA	NA	NA	4.89734e-06	0.602237	NA	NA	NA	NA	NA	NA	0.00204814	0.991571	NA	NA	NA	NA
BAG5	NA	NA	NA	Breast_Mammary_Tissue	7.82359e-06	0.00386078	4.46996	NA	NA	NA	NA	NA	NA	NA	0	1	0	0	1	NA	NA	4.56914	0.521186	NA	NA	NA	NA	NA	NA	4.89734e-06	0.602237	NA	NA	NA	NA	NA	NA	0.00270695	0.992294	NA	NA	NA	NA
BAG5	NA	NA	NA	Colon_Sigmoid	5.6322e-06	0.00324951	4.53975	NA	NA	NA	NA	NA	NA	NA	0	1	0	0	1	NA	NA	4.63971	0.518987	NA	NA	NA	NA	NA	NA	3.48893e-06	0.60377	NA	NA	NA	NA	NA	NA	0.00229627	0.980481	NA	NA	NA	NA
BAG5	NA	NA	NA	Colon_Transverse	7.82359e-06	0.00369454	4.46996	NA	NA	NA	NA	NA	NA	NA	0	1	0	0	1	NA	NA	4.56914	0.521186	NA	NA	NA	NA	NA	NA	4.89734e-06	0.602237	NA	NA	NA	NA	NA	NA	0.00281486	0.993386	NA	NA	NA	NA
BAG5	NA	NA	NA	Esophagus_Gastroesophageal_Junction	7.82359e-06	0.00425532	4.46996	NA	NA	NA	NA	NA	NA	NA	0	1	0	0	1	NA	NA	4.56914	0.521186	NA	NA	NA	NA	NA	NA	4.89734e-06	0.602237	NA	NA	NA	NA	NA	NA	0.00336992	0.994847	NA	NA	NA	NA
BAG5	NA	NA	NA	Esophagus_Muscularis	7.24537e-06	0.00454993	4.48635	NA	NA	NA	NA	NA	NA	NA	0	1	0	0	1	NA	NA	4.55773	0.324647	NA	NA	NA	NA	NA	NA	5.17089e-06	0.745448	NA	NA	NA	NA	NA	NA	0.00315596	0.992785	NA	NA	NA	NA
BAG5	NA	NA	NA	Kidney_Cortex	7.82359e-06	0.00348619	4.46996	NA	NA	NA	NA	NA	NA	NA	0	1	0	0	1	NA	NA	4.56914	0.521186	NA	NA	NA	NA	NA	NA	4.89734e-06	0.602237	NA	NA	NA	NA	NA	NA	0.00239764	0.996807	NA	NA	NA	NA
BAG5	NA	NA	NA	Minor_Salivary_Gland	5.6322e-06	0.00336894	4.53975	NA	NA	NA	NA	NA	NA	NA	0	1	0	0	1	NA	NA	4.63971	0.518987	NA	NA	NA	NA	NA	NA	3.48893e-06	0.60377	NA	NA	NA	NA	NA	NA	0.00242788	0.998106	NA	NA	NA	NA
BAG5	NA	NA	NA	Muscle_Skeletal	7.82359e-06	0.00562369	4.46996	NA	NA	NA	NA	NA	NA	NA	0	1	0	0	1	NA	NA	4.56914	0.521186	NA	NA	NA	NA	NA	NA	4.89734e-06	0.602237	NA	NA	NA	NA	NA	NA	0.0041372	0.992371	NA	NA	NA	NA
BAG5	NA	NA	NA	Nerve_Tibial	5.6322e-06	0.0023437	4.53975	NA	NA	NA	NA	NA	NA	NA	0	1	0	0	1	NA	NA	4.63971	0.518987	NA	NA	NA	NA	NA	NA	3.48893e-06	0.60377	NA	NA	NA	NA	NA	NA	0.00176049	0.987789	NA	NA	NA	NA
BAG5	NA	NA	NA	Ovary	7.82359e-06	0.00329315	4.46996	NA	NA	NA	NA	NA	NA	NA	0	1	0	0	1	NA	NA	4.56914	0.521186	NA	NA	NA	NA	NA	NA	4.89734e-06	0.602237	NA	NA	NA	NA	NA	NA	0.00250488	0.990372	NA	NA	NA	NA
BAG5	NA	NA	NA	Pancreas	5.6322e-06	0.00249311	4.53975	NA	NA	NA	NA	NA	NA	NA	0	1	0	0	1	NA	NA	4.63971	0.518987	NA	NA	NA	NA	NA	NA	3.48893e-06	0.60377	NA	NA	NA	NA	NA	NA	0.0017228	0.995037	NA	NA	NA	NA
BAG5	NA	NA	NA	Small_Intestine_Terminal_Ileum	7.82359e-06	0.00431713	4.46996	NA	NA	NA	NA	NA	NA	NA	0	1	0	0	1	NA	NA	4.56914	0.521186	NA	NA	NA	NA	NA	NA	4.89734e-06	0.602237	NA	NA	NA	NA	NA	NA	0.00309357	0.988095	NA	NA	NA	NA
BAG5	NA	NA	NA	Stomach	7.82359e-06	0.00382997	4.46996	NA	NA	NA	NA	NA	NA	NA	0	1	0	0	1	NA	NA	4.56914	0.521186	NA	NA	NA	NA	NA	NA	4.89734e-06	0.602237	NA	NA	NA	NA	NA	NA	0.00259005	0.989137	NA	NA	NA	NA
BAG5	NA	NA	NA	Uterus	5.6322e-06	0.00319642	4.53975	NA	NA	NA	NA	NA	NA	NA	0	1	0	0	1	NA	NA	4.63971	0.518987	NA	NA	NA	NA	NA	NA	3.48893e-06	0.60377	NA	NA	NA	NA	NA	NA	0.00231029	0.985559	NA	NA	NA	NA
BAG5	NA	NA	NA	Vagina	5.6322e-06	0.00370598	4.53975	NA	NA	NA	NA	NA	NA	NA	0	1	0	0	1	NA	NA	4.63971	0.518987	NA	NA	NA	NA	NA	NA	3.48893e-06	0.60377	NA	NA	NA	NA	NA	NA	0.00239231	0.997579	NA	NA	NA	NA
BAG5	NA	NA	NA	Whole_Blood	7.82359e-06	0.00401052	4.46996	NA	NA	NA	NA	NA	NA	NA	0	1	0	0	1	NA	NA	4.56914	0.521186	NA	NA	NA	NA	NA	NA	4.89734e-06	0.602237	NA	NA	NA	NA	NA	NA	0.00271435	0.985626	NA	NA	NA	NA
BCL2L11	NA	NA	NA	smultixcan	2.558e-07	8.55592e-05	-1.54311	NA	NA	NA	NA	NA	NA	NA	0	1	0	0	1	NA	NA	-1.61912	-0.494962	NA	NA	NA	NA	NA	NA	1.422e-07	0.782088	NA	NA	NA	NA	NA	NA	5.09123e-05	0.998501	NA	NA	NA	NA
BRSK2	NA	NA	NA	smultixcan	2.13543e-05	0.00425931	-0.366585	NA	NA	NA	NA	NA	NA	NA	0	1	0	0	1	NA	NA	-0.380533	-0.173079	NA	NA	NA	NA	NA	NA	5.23409e-06	0.236202	NA	NA	NA	NA	NA	NA	0.00127014	0.99019	NA	NA	NA	NA
C1orf56	NA	NA	NA	Adrenal_Gland	2.63157e-05	0.0072593	-4.20321	NA	NA	NA	NA	NA	NA	NA	0	1	0	0	1	NA	NA	-4.0928	0.798533	NA	NA	NA	NA	NA	NA	4.26195e-05	0.424561	NA	NA	NA	NA	NA	NA	0.0116064	0.985671	NA	NA	NA	NA
C1orf56	NA	NA	NA	Brain_Cortex	2.63157e-05	0.00924612	4.20321	NA	NA	NA	NA	NA	NA	NA	0	1	0	0	1	NA	NA	4.0928	0.673753	NA	NA	NA	NA	NA	NA	4.26195e-05	0.500469	NA	NA	NA	NA	NA	NA	0.0159397	0.993405	NA	NA	NA	NA
C1orf56	NA	NA	NA	Cells_EBV-transformed_lymphocytes	2.63157e-05	0.00992883	-4.20321	NA	NA	NA	NA	NA	NA	NA	0	1	0	0	1	NA	NA	-4.0928	1.16952	NA	NA	NA	NA	NA	NA	4.26195e-05	0.242193	NA	NA	NA	NA	NA	NA	0.0170046	0.966877	NA	NA	NA	NA
C1orf56	NA	NA	NA	Heart_Atrial_Appendage	2.63157e-05	0.0097763	-4.20321	NA	NA	NA	NA	NA	NA	NA	0	1	0	0	1	NA	NA	-4.0928	0.752431	NA	NA	NA	NA	NA	NA	4.26195e-05	0.451792	NA	NA	NA	NA	NA	NA	0.0157899	0.978139	NA	NA	NA	NA
C1orf56	NA	NA	NA	Kidney_Cortex	2.63157e-05	0.00938104	-4.20321	NA	NA	NA	NA	NA	NA	NA	0	1	0	0	1	NA	NA	-4.0928	1.16952	NA	NA	NA	NA	NA	NA	4.26195e-05	0.242193	NA	NA	NA	NA	NA	NA	0.0146832	0.996044	NA	NA	NA	NA
C1orf56	NA	NA	NA	Ovary	2.63157e-05	0.00906298	-4.20321	NA	NA	NA	NA	NA	NA	NA	0	1	0	0	1	NA	NA	-4.0928	0.742618	NA	NA	NA	NA	NA	NA	4.26195e-05	0.457713	NA	NA	NA	NA	NA	NA	0.015668	0.989219	NA	NA	NA	NA
C1orf56	NA	NA	NA	Pituitary	2.63157e-05	0.00920375	-4.20321	NA	NA	NA	NA	NA	NA	NA	0	1	0	0	1	NA	NA	-4.0928	1.35185	NA	NA	NA	NA	NA	NA	4.26195e-05	0.176425	NA	NA	NA	NA	NA	NA	0.0149808	0.964297	NA	NA	NA	NA
C1orf56	NA	NA	NA	Stomach	2.63157e-05	0.00883382	-4.20321	NA	NA	NA	NA	NA	NA	NA	0	1	0	0	1	NA	NA	-4.0928	0.90543	NA	NA	NA	NA	NA	NA	4.26195e-05	0.365238	NA	NA	NA	NA	NA	NA	0.0152478	0.98666	NA	NA	NA	NA
C5orf56	NA	NA	NA	Kidney_Cortex	3.13085e-07	0.000199301	-5.1154	NA	NA	NA	NA	NA	NA	NA	0	1	0	0	1	NA	NA	-5.15004	0.149847	NA	NA	NA	NA	NA	NA	2.60432e-07	0.880885	NA	NA	NA	NA	NA	NA	0.000151409	0.997286	NA	NA	NA	NA
C5orf56	NA	NA	NA	Testis	3.13085e-07	0.000249249	-5.1154	NA	NA	NA	NA	NA	NA	NA	0	1	0	0	1	NA	NA	-5.15004	0.149847	NA	NA	NA	NA	NA	NA	2.60432e-07	0.880885	NA	NA	NA	NA	NA	NA	0.000213157	0.999789	NA	NA	NA	NA
C5orf56	NA	NA	NA	Thyroid	8.84277e-08	9.73221e-05	-5.34903	NA	NA	NA	NA	NA	NA	NA	0	1	0	0	1	NA	NA	-5.28904	0.750422	NA	NA	NA	NA	NA	NA	1.22961e-07	0.453	NA	NA	NA	NA	NA	NA	0.000138843	0.988285	NA	NA	NA	NA
C5orf56	NA	NA	NA	smultixcan	6.13295e-10	3.80961e-07	-1.72942	NA	NA	NA	NA	NA	NA	NA	0	1	0	0	1	NA	NA	-1.7743	-1.3253	NA	NA	NA	NA	NA	NA	2.47541e-07	0.566828	NA	NA	NA	NA	NA	NA	8.06911e-05	0.998501	NA	NA	NA	NA
C6orf15	NA	NA	NA	Breast_Mammary_Tissue	4.80333e-06	0.00257646	-4.5732	NA	NA	NA	NA	NA	NA	NA	0	1	0	0	1	NA	NA	-4.50433	0.777049	NA	NA	NA	NA	NA	NA	6.65811e-06	0.43713	NA	NA	NA	NA	NA	NA	0.00338578	0.992294	NA	NA	NA	NA
C6orf15	NA	NA	NA	smultixcan	2.22245e-05	0.00439258	-2.84985	NA	NA	NA	NA	NA	NA	NA	0	1	0	0	1	NA	NA	-2.81107	0.45547	NA	NA	NA	NA	NA	NA	3.04336e-05	0.737892	NA	NA	NA	NA	NA	NA	0.0056328	0.998501	NA	NA	NA	NA
CCR1	NA	NA	NA	Adipose_Subcutaneous	2.69875e-11	5.66963e-08	-6.66214	NA	NA	NA	NA	NA	NA	NA	0	1	0	0	1	NA	NA	-6.71632	0.0733887	NA	NA	NA	NA	NA	NA	1.86372e-11	0.941497	NA	NA	NA	NA	NA	NA	4.0219e-08	0.998414	NA	NA	NA	NA
CCR1	NA	NA	NA	Adipose_Visceral_Omentum	2.69875e-11	1.67201e-07	-6.66214	NA	NA	NA	NA	NA	NA	NA	0	1	0	0	1	NA	NA	-6.71632	-0.0562249	NA	NA	NA	NA	NA	NA	1.86372e-11	0.955163	NA	NA	NA	NA	NA	NA	1.18961e-07	0.997957	NA	NA	NA	NA
CCR1	NA	NA	NA	Adrenal_Gland	2.69875e-11	6.10457e-08	-6.66214	NA	NA	NA	NA	NA	NA	NA	0	1	0	0	1	NA	NA	-6.71632	-0.122854	NA	NA	NA	NA	NA	NA	1.86372e-11	0.902222	NA	NA	NA	NA	NA	NA	3.63736e-08	0.995568	NA	NA	NA	NA
CCR1	NA	NA	NA	Artery_Coronary	2.69875e-11	1.03857e-07	-6.66214	NA	NA	NA	NA	NA	NA	NA	0	1	0	0	1	NA	NA	-6.71632	0.0347253	NA	NA	NA	NA	NA	NA	1.86372e-11	0.972299	NA	NA	NA	NA	NA	NA	7.42568e-08	0.999938	NA	NA	NA	NA
CCR1	NA	NA	NA	Artery_Tibial	4.04907e-19	5.0496e-15	8.93562	NA	NA	NA	NA	NA	NA	NA	0	1	0	0	1	NA	NA	8.98398	0.15519	NA	NA	NA	NA	NA	NA	2.61147e-19	0.876671	NA	NA	NA	NA	NA	NA	3.34451e-15	0.997304	NA	NA	NA	NA
CCR1	NA	NA	NA	Brain_Amygdala	2.69875e-11	1.41806e-07	6.66214	NA	NA	NA	NA	NA	NA	NA	0	1	0	0	1	NA	NA	6.71632	-0.044269	NA	NA	NA	NA	NA	NA	1.86372e-11	0.96469	NA	NA	NA	NA	NA	NA	1.01945e-07	0.997552	NA	NA	NA	NA
CCR1	NA	NA	NA	Brain_Anterior_cingulate_cortex_BA24	2.69875e-11	1.50793e-07	6.66214	NA	NA	NA	NA	NA	NA	NA	0	1	0	0	1	NA	NA	6.71632	0.0607724	NA	NA	NA	NA	NA	NA	1.86372e-11	0.95154	NA	NA	NA	NA	NA	NA	1.0817e-07	0.998826	NA	NA	NA	NA
CCR1	NA	NA	NA	Brain_Cerebellar_Hemisphere	4.04907e-19	1.54836e-15	-8.93562	NA	NA	NA	NA	NA	NA	NA	0	1	0	0	1	NA	NA	-8.98398	-0.15519	NA	NA	NA	NA	NA	NA	2.61147e-19	0.876671	NA	NA	NA	NA	NA	NA	1.54886e-15	0.997067	NA	NA	NA	NA
CCR1	NA	NA	NA	Brain_Cerebellum	1.24898e-11	4.89351e-08	6.77443	NA	NA	NA	NA	NA	NA	NA	0	1	0	0	1	NA	NA	6.82915	0.058396	NA	NA	NA	NA	NA	NA	8.54174e-12	0.953433	NA	NA	NA	NA	NA	NA	3.452e-08	0.996618	NA	NA	NA	NA
CCR1	NA	NA	NA	Brain_Frontal_Cortex_BA9	2.69875e-11	6.54439e-08	6.66214	NA	NA	NA	NA	NA	NA	NA	0	1	0	0	1	NA	NA	6.71632	0.0562249	NA	NA	NA	NA	NA	NA	1.86372e-11	0.955163	NA	NA	NA	NA	NA	NA	6.48547e-08	0.997382	NA	NA	NA	NA
CCR1	NA	NA	NA	Brain_Hippocampus	2.69875e-11	7.53491e-08	6.66214	NA	NA	NA	NA	NA	NA	NA	0	1	0	0	1	NA	NA	6.71632	-0.0912853	NA	NA	NA	NA	NA	NA	1.86372e-11	0.927266	NA	NA	NA	NA	NA	NA	5.40059e-08	0.996761	NA	NA	NA	NA
CCR1	NA	NA	NA	Brain_Hypothalamus	2.69875e-11	7.63747e-08	6.66214	NA	NA	NA	NA	NA	NA	NA	0	1	0	0	1	NA	NA	6.71632	-0.0774449	NA	NA	NA	NA	NA	NA	1.86372e-11	0.93827	NA	NA	NA	NA	NA	NA	5.46489e-08	0.996828	NA	NA	NA	NA
CCR1	NA	NA	NA	Brain_Nucleus_accumbens_basal_ganglia	4.04907e-19	2.35879e-15	8.93562	NA	NA	NA	NA	NA	NA	NA	0	1	0	0	1	NA	NA	8.98398	0.15519	NA	NA	NA	NA	NA	NA	2.61147e-19	0.876671	NA	NA	NA	NA	NA	NA	1.57759e-15	0.995237	NA	NA	NA	NA
CCR1	NA	NA	NA	Brain_Putamen_basal_ganglia	2.69875e-11	7.70831e-08	6.66214	NA	NA	NA	NA	NA	NA	NA	0	1	0	0	1	NA	NA	6.71632	0.0604262	NA	NA	NA	NA	NA	NA	1.86372e-11	0.951816	NA	NA	NA	NA	NA	NA	5.5003e-08	0.996013	NA	NA	NA	NA
CCR1	NA	NA	NA	Breast_Mammary_Tissue	2.69875e-11	8.32362e-08	-6.66214	NA	NA	NA	NA	NA	NA	NA	0	1	0	0	1	NA	NA	-6.71632	0.0719102	NA	NA	NA	NA	NA	NA	1.86372e-11	0.942673	NA	NA	NA	NA	NA	NA	5.92336e-08	0.999994	NA	NA	NA	NA
CCR1	NA	NA	NA	Colon_Transverse	2.69875e-11	4.73361e-08	-6.66214	NA	NA	NA	NA	NA	NA	NA	0	1	0	0	1	NA	NA	-6.71632	-0.0562249	NA	NA	NA	NA	NA	NA	1.86372e-11	0.955163	NA	NA	NA	NA	NA	NA	3.92779e-08	0.994106	NA	NA	NA	NA
CCR1	NA	NA	NA	Esophagus_Muscularis	4.51239e-11	1.40662e-07	6.5862	NA	NA	NA	NA	NA	NA	NA	0	1	0	0	1	NA	NA	6.61524	0.136062	NA	NA	NA	NA	NA	NA	3.7096e-11	0.891772	NA	NA	NA	NA	NA	NA	1.58487e-07	0.999366	NA	NA	NA	NA
CCR1	NA	NA	NA	Heart_Atrial_Appendage	2.69875e-11	6.41655e-08	-6.66214	NA	NA	NA	NA	NA	NA	NA	0	1	0	0	1	NA	NA	-6.71632	-0.0562249	NA	NA	NA	NA	NA	NA	1.86372e-11	0.955163	NA	NA	NA	NA	NA	NA	4.55716e-08	0.99747	NA	NA	NA	NA
CCR1	NA	NA	NA	Heart_Left_Ventricle	2.69875e-11	1.00537e-07	-6.66214	NA	NA	NA	NA	NA	NA	NA	0	1	0	0	1	NA	NA	-6.71632	-0.0562249	NA	NA	NA	NA	NA	NA	1.86372e-11	0.955163	NA	NA	NA	NA	NA	NA	7.15109e-08	0.99951	NA	NA	NA	NA
CCR1	NA	NA	NA	Kidney_Cortex	2.69875e-11	3.55397e-08	-6.66214	NA	NA	NA	NA	NA	NA	NA	0	1	0	0	1	NA	NA	-6.71632	0.19436	NA	NA	NA	NA	NA	NA	1.86372e-11	0.845894	NA	NA	NA	NA	NA	NA	2.47662e-08	0.997286	NA	NA	NA	NA
CCR1	NA	NA	NA	Pancreas	2.69875e-11	4.59899e-08	-6.66214	NA	NA	NA	NA	NA	NA	NA	0	1	0	0	1	NA	NA	-6.71632	-0.113558	NA	NA	NA	NA	NA	NA	1.86372e-11	0.909588	NA	NA	NA	NA	NA	NA	4.41739e-08	0.995037	NA	NA	NA	NA
CCR1	NA	NA	NA	Pituitary	2.69875e-11	7.42144e-08	-6.66214	NA	NA	NA	NA	NA	NA	NA	0	1	0	0	1	NA	NA	-6.71632	0.0910714	NA	NA	NA	NA	NA	NA	1.86372e-11	0.927436	NA	NA	NA	NA	NA	NA	5.89587e-08	0.996967	NA	NA	NA	NA
CCR1	NA	NA	NA	Small_Intestine_Terminal_Ileum	2.69875e-11	3.90914e-08	-6.66214	NA	NA	NA	NA	NA	NA	NA	0	1	0	0	1	NA	NA	-6.71632	-0.0562249	NA	NA	NA	NA	NA	NA	1.86372e-11	0.955163	NA	NA	NA	NA	NA	NA	2.79604e-08	0.998227	NA	NA	NA	NA
CCR1	NA	NA	NA	Spleen	2.69875e-11	6.38147e-08	-6.66214	NA	NA	NA	NA	NA	NA	NA	0	1	0	0	1	NA	NA	-6.71632	-0.0562249	NA	NA	NA	NA	NA	NA	1.86372e-11	0.955163	NA	NA	NA	NA	NA	NA	4.54635e-08	0.998729	NA	NA	NA	NA
CCR1	NA	NA	NA	Stomach	2.69875e-11	6.34152e-08	-6.66214	NA	NA	NA	NA	NA	NA	NA	0	1	0	0	1	NA	NA	-6.71632	-0.0562249	NA	NA	NA	NA	NA	NA	1.86372e-11	0.955163	NA	NA	NA	NA	NA	NA	4.53405e-08	0.996808	NA	NA	NA	NA
CCR1	NA	NA	NA	Whole_Blood	2.69875e-11	7.26301e-08	-6.66214	NA	NA	NA	NA	NA	NA	NA	0	1	0	0	1	NA	NA	-6.71632	-0.0387278	NA	NA	NA	NA	NA	NA	1.86372e-11	0.969107	NA	NA	NA	NA	NA	NA	5.16483e-08	0.997592	NA	NA	NA	NA
CCR1	NA	NA	NA	smultixcan	7.71994e-23	1.39866e-19	-1.44858	NA	NA	NA	NA	NA	NA	NA	0	1	0	0	1	NA	NA	-1.46225	0.05907	NA	NA	NA	NA	NA	NA	4.06346e-23	0.97984	NA	NA	NA	NA	NA	NA	8.35246e-20	0.998501	NA	NA	NA	NA
CCR2	NA	NA	NA	Artery_Tibial	4.80247e-06	0.00352303	4.57324	NA	NA	NA	NA	NA	NA	NA	0	1	0	0	1	NA	NA	4.43024	-1.18947	NA	NA	NA	NA	NA	NA	9.4129e-06	0.234257	NA	NA	NA	NA	NA	NA	0.00709124	0.954913	NA	NA	NA	NA
CCR2	NA	NA	NA	smultixcan	1.24605e-08	5.31184e-06	0.597929	NA	NA	NA	NA	NA	NA	NA	0	1	0	0	1	NA	NA	0.317931	0.32877	NA	NA	NA	NA	NA	NA	4.75329e-08	0.209839	NA	NA	NA	NA	NA	NA	1.78986e-05	0.981835	NA	NA	NA	NA
CCR3	NA	NA	NA	Muscle_Skeletal	2.14714e-12	6.17356e-09	-7.02458	NA	NA	NA	NA	NA	NA	NA	0	1	0	0	1	NA	NA	-7.12634	-0.416727	NA	NA	NA	NA	NA	NA	1.03076e-12	0.676878	NA	NA	NA	NA	NA	NA	3.04771e-09	0.992371	NA	NA	NA	NA
CCR3	NA	NA	NA	Whole_Blood	2.26896e-08	2.22048e-05	5.59013	NA	NA	NA	NA	NA	NA	NA	0	1	0	0	1	NA	NA	5.66148	0.192765	NA	NA	NA	NA	NA	NA	1.5007e-08	0.847143	NA	NA	NA	NA	NA	NA	1.66353e-05	0.992158	NA	NA	NA	NA
CCR3	NA	NA	NA	smultixcan	1.4997e-42	1.08683e-38	-1.13379	NA	NA	NA	NA	NA	NA	NA	0	1	0	0	1	NA	NA	-1.15697	-0.129597	NA	NA	NA	NA	NA	NA	8.78175e-44	0.9737	NA	NA	NA	NA	NA	NA	6.39312e-40	0.998501	NA	NA	NA	NA
CCR9	NA	NA	NA	Testis	7.36956e-11	2.7868e-07	6.51294	NA	NA	NA	NA	NA	NA	NA	0	1	0	0	1	NA	NA	6.46078	-0.759091	NA	NA	NA	NA	NA	NA	1.04166e-10	0.447798	NA	NA	NA	NA	NA	NA	2.82915e-07	0.999789	NA	NA	NA	NA
CCR9	NA	NA	NA	Thyroid	1.24228e-07	0.000123091	5.28716	NA	NA	NA	NA	NA	NA	NA	0	1	0	0	1	NA	NA	5.25088	-0.573991	NA	NA	NA	NA	NA	NA	1.51376e-07	0.565974	NA	NA	NA	NA	NA	NA	0.00015778	0.990399	NA	NA	NA	NA
CCR9	NA	NA	NA	smultixcan	1.17379e-09	6.97774e-07	3.85356	NA	NA	NA	NA	NA	NA	NA	0	1	0	0	1	NA	NA	3.82945	-0.650046	NA	NA	NA	NA	NA	NA	1.6445e-09	0.616577	NA	NA	NA	NA	NA	NA	9.20921e-07	0.998501	NA	NA	NA	NA
CCRL2	NA	NA	NA	Adrenal_Gland	4.01957e-06	0.00167054	4.61037	NA	NA	NA	NA	NA	NA	NA	0	1	0	0	1	NA	NA	4.65147	0.0753138	NA	NA	NA	NA	NA	NA	3.29574e-06	0.939965	NA	NA	NA	NA	NA	NA	0.00142937	0.998677	NA	NA	NA	NA
CCRL2	NA	NA	NA	Artery_Coronary	4.01957e-06	0.00329682	4.61037	NA	NA	NA	NA	NA	NA	NA	0	1	0	0	1	NA	NA	4.65147	0.0753138	NA	NA	NA	NA	NA	NA	3.29574e-06	0.939965	NA	NA	NA	NA	NA	NA	0.00303031	0.998944	NA	NA	NA	NA
CCRL2	NA	NA	NA	Artery_Tibial	4.01957e-06	0.00333867	4.61037	NA	NA	NA	NA	NA	NA	NA	0	1	0	0	1	NA	NA	4.65147	0.0753138	NA	NA	NA	NA	NA	NA	3.29574e-06	0.939965	NA	NA	NA	NA	NA	NA	0.00301489	0.999744	NA	NA	NA	NA
CCRL2	NA	NA	NA	Brain_Caudate_basal_ganglia	4.01957e-06	0.00296389	4.61037	NA	NA	NA	NA	NA	NA	NA	0	1	0	0	1	NA	NA	4.65147	0.0753138	NA	NA	NA	NA	NA	NA	3.29574e-06	0.939965	NA	NA	NA	NA	NA	NA	0.00268075	0.999446	NA	NA	NA	NA
CCRL2	NA	NA	NA	Brain_Frontal_Cortex_BA9	4.01957e-06	0.00274916	4.61037	NA	NA	NA	NA	NA	NA	NA	0	1	0	0	1	NA	NA	4.65147	0.683731	NA	NA	NA	NA	NA	NA	3.29574e-06	0.494145	NA	NA	NA	NA	NA	NA	0.00222151	0.990922	NA	NA	NA	NA
CCRL2	NA	NA	NA	Breast_Mammary_Tissue	4.01957e-06	0.00247947	4.61037	NA	NA	NA	NA	NA	NA	NA	0	1	0	0	1	NA	NA	4.65147	0.0753138	NA	NA	NA	NA	NA	NA	3.29574e-06	0.939965	NA	NA	NA	NA	NA	NA	0.00209494	0.999994	NA	NA	NA	NA
CCRL2	NA	NA	NA	Heart_Atrial_Appendage	4.01957e-06	0.00207759	4.61037	NA	NA	NA	NA	NA	NA	NA	0	1	0	0	1	NA	NA	4.65147	0.0753138	NA	NA	NA	NA	NA	NA	3.29574e-06	0.939965	NA	NA	NA	NA	NA	NA	0.00191875	0.99747	NA	NA	NA	NA
CCRL2	NA	NA	NA	Kidney_Cortex	4.01957e-06	0.00221308	4.61037	NA	NA	NA	NA	NA	NA	NA	0	1	0	0	1	NA	NA	4.65147	0.0753138	NA	NA	NA	NA	NA	NA	3.29574e-06	0.939965	NA	NA	NA	NA	NA	NA	0.00170316	0.997637	NA	NA	NA	NA
CCRL2	NA	NA	NA	Ovary	4.01957e-06	0.00202839	4.61037	NA	NA	NA	NA	NA	NA	NA	0	1	0	0	1	NA	NA	4.65147	0.0753138	NA	NA	NA	NA	NA	NA	3.29574e-06	0.939965	NA	NA	NA	NA	NA	NA	0.00184624	0.996758	NA	NA	NA	NA
CCRL2	NA	NA	NA	Thyroid	4.01957e-06	0.00265432	4.61037	NA	NA	NA	NA	NA	NA	NA	0	1	0	0	1	NA	NA	4.65147	0.0753138	NA	NA	NA	NA	NA	NA	3.29574e-06	0.939965	NA	NA	NA	NA	NA	NA	0.00227122	0.997919	NA	NA	NA	NA
CCRL2	NA	NA	NA	smultixcan	1.59937e-26	4.9674e-23	1.37603	NA	NA	NA	NA	NA	NA	NA	0	1	0	0	1	NA	NA	1.39892	0.165637	NA	NA	NA	NA	NA	NA	4.38582e-27	0.340513	NA	NA	NA	NA	NA	NA	1.19733e-23	0.993595	NA	NA	NA	NA
CDC37	NA	NA	NA	Adipose_Subcutaneous	1.99359e-06	0.00179494	4.75407	NA	NA	NA	NA	NA	NA	NA	0	1	0	0	1	NA	NA	4.71753	-0.553345	NA	NA	NA	NA	NA	NA	2.38728e-06	0.580027	NA	NA	NA	NA	NA	NA	0.0020607	0.991427	NA	NA	NA	NA
CDC37	NA	NA	NA	Adipose_Visceral_Omentum	1.99359e-06	0.00164684	4.75407	NA	NA	NA	NA	NA	NA	NA	0	1	0	0	1	NA	NA	4.71753	-0.553345	NA	NA	NA	NA	NA	NA	2.38728e-06	0.580027	NA	NA	NA	NA	NA	NA	0.00218291	0.98973	NA	NA	NA	NA
CDC37	NA	NA	NA	Artery_Aorta	1.99359e-06	0.00163155	4.75407	NA	NA	NA	NA	NA	NA	NA	0	1	0	0	1	NA	NA	4.71753	-0.553345	NA	NA	NA	NA	NA	NA	2.38728e-06	0.580027	NA	NA	NA	NA	NA	NA	0.00200579	0.987177	NA	NA	NA	NA
CDC37	NA	NA	NA	Brain_Amygdala	1.99359e-06	0.00174589	4.75407	NA	NA	NA	NA	NA	NA	NA	0	1	0	0	1	NA	NA	4.71753	-0.553345	NA	NA	NA	NA	NA	NA	2.38728e-06	0.580027	NA	NA	NA	NA	NA	NA	0.00200899	0.995047	NA	NA	NA	NA
CDC37	NA	NA	NA	Brain_Cerebellar_Hemisphere	1.99359e-06	0.00153348	4.75407	NA	NA	NA	NA	NA	NA	NA	0	1	0	0	1	NA	NA	4.71753	-0.553345	NA	NA	NA	NA	NA	NA	2.38728e-06	0.580027	NA	NA	NA	NA	NA	NA	0.00176987	0.994256	NA	NA	NA	NA
CDC37	NA	NA	NA	Brain_Cerebellum	1.99359e-06	0.00130181	4.75407	NA	NA	NA	NA	NA	NA	NA	0	1	0	0	1	NA	NA	4.71753	-0.553345	NA	NA	NA	NA	NA	NA	2.38728e-06	0.580027	NA	NA	NA	NA	NA	NA	0.00137826	0.979668	NA	NA	NA	NA
CDC37	NA	NA	NA	Brain_Cortex	1.99359e-06	0.00140091	4.75407	NA	NA	NA	NA	NA	NA	NA	0	1	0	0	1	NA	NA	4.71753	-0.553345	NA	NA	NA	NA	NA	NA	2.38728e-06	0.580027	NA	NA	NA	NA	NA	NA	0.00140304	0.993405	NA	NA	NA	NA
CDC37	NA	NA	NA	Brain_Hypothalamus	1.99359e-06	0.00225674	4.75407	NA	NA	NA	NA	NA	NA	NA	0	1	0	0	1	NA	NA	4.71753	-0.553345	NA	NA	NA	NA	NA	NA	2.38728e-06	0.580027	NA	NA	NA	NA	NA	NA	0.00233337	0.994165	NA	NA	NA	NA
CDC37	NA	NA	NA	Brain_Substantia_nigra	1.99359e-06	0.0022718	4.75407	NA	NA	NA	NA	NA	NA	NA	0	1	0	0	1	NA	NA	4.71753	-0.553345	NA	NA	NA	NA	NA	NA	2.38728e-06	0.580027	NA	NA	NA	NA	NA	NA	0.00255392	0.996648	NA	NA	NA	NA
CDC37	NA	NA	NA	Cells_Cultured_fibroblasts	1.76506e-06	0.00142769	4.77862	NA	NA	NA	NA	NA	NA	NA	0	1	0	0	1	NA	NA	4.69276	-0.902439	NA	NA	NA	NA	NA	NA	2.69541e-06	0.366824	NA	NA	NA	NA	NA	NA	0.00209096	0.970226	NA	NA	NA	NA
CDC37	NA	NA	NA	Cells_EBV-transformed_lymphocytes	1.99359e-06	0.00126929	4.75407	NA	NA	NA	NA	NA	NA	NA	0	1	0	0	1	NA	NA	4.71753	-0.553345	NA	NA	NA	NA	NA	NA	2.38728e-06	0.580027	NA	NA	NA	NA	NA	NA	0.00148208	0.980832	NA	NA	NA	NA
CDC37	NA	NA	NA	Esophagus_Gastroesophageal_Junction	1.99359e-06	0.00170395	4.75407	NA	NA	NA	NA	NA	NA	NA	0	1	0	0	1	NA	NA	4.71753	-0.553345	NA	NA	NA	NA	NA	NA	2.38728e-06	0.580027	NA	NA	NA	NA	NA	NA	0.00197126	0.994847	NA	NA	NA	NA
CDC37	NA	NA	NA	Esophagus_Mucosa	1.99359e-06	0.00165813	4.75407	NA	NA	NA	NA	NA	NA	NA	0	1	0	0	1	NA	NA	4.71753	-0.553345	NA	NA	NA	NA	NA	NA	2.38728e-06	0.580027	NA	NA	NA	NA	NA	NA	0.0018017	0.989139	NA	NA	NA	NA
CDC37	NA	NA	NA	Heart_Atrial_Appendage	1.76506e-06	0.00104915	4.77862	NA	NA	NA	NA	NA	NA	NA	0	1	0	0	1	NA	NA	4.69276	-0.902439	NA	NA	NA	NA	NA	NA	2.69541e-06	0.366824	NA	NA	NA	NA	NA	NA	0.0016477	0.978139	NA	NA	NA	NA
CDC37	NA	NA	NA	Heart_Left_Ventricle	1.76506e-06	0.00123289	4.77862	NA	NA	NA	NA	NA	NA	NA	0	1	0	0	1	NA	NA	4.69276	-0.902439	NA	NA	NA	NA	NA	NA	2.69541e-06	0.366824	NA	NA	NA	NA	NA	NA	0.00172371	0.977333	NA	NA	NA	NA
CDC37	NA	NA	NA	Minor_Salivary_Gland	1.99359e-06	0.00174286	4.75407	NA	NA	NA	NA	NA	NA	NA	0	1	0	0	1	NA	NA	4.71753	-0.553345	NA	NA	NA	NA	NA	NA	2.38728e-06	0.580027	NA	NA	NA	NA	NA	NA	0.0017651	0.998106	NA	NA	NA	NA
CDC37	NA	NA	NA	Nerve_Tibial	1.99359e-06	0.00110611	4.75407	NA	NA	NA	NA	NA	NA	NA	0	1	0	0	1	NA	NA	4.71753	-0.553345	NA	NA	NA	NA	NA	NA	2.38728e-06	0.580027	NA	NA	NA	NA	NA	NA	0.00135518	0.987789	NA	NA	NA	NA
CDC37	NA	NA	NA	Pancreas	1.99359e-06	0.00104292	4.75407	NA	NA	NA	NA	NA	NA	NA	0	1	0	0	1	NA	NA	4.71753	-0.553345	NA	NA	NA	NA	NA	NA	2.38728e-06	0.580027	NA	NA	NA	NA	NA	NA	0.00128599	0.994281	NA	NA	NA	NA
CDC37	NA	NA	NA	Pituitary	1.76506e-06	0.000982093	4.77862	NA	NA	NA	NA	NA	NA	NA	0	1	0	0	1	NA	NA	4.69276	-0.902439	NA	NA	NA	NA	NA	NA	2.69541e-06	0.366824	NA	NA	NA	NA	NA	NA	0.00155035	0.984888	NA	NA	NA	NA
CDC37	NA	NA	NA	Prostate	1.99359e-06	0.00125628	4.75407	NA	NA	NA	NA	NA	NA	NA	0	1	0	0	1	NA	NA	4.71753	-0.553345	NA	NA	NA	NA	NA	NA	2.38728e-06	0.580027	NA	NA	NA	NA	NA	NA	0.00148083	0.990446	NA	NA	NA	NA
CDC37	NA	NA	NA	Skin_Sun_Exposed_Lower_leg	1.99359e-06	0.00118628	4.75407	NA	NA	NA	NA	NA	NA	NA	0	1	0	0	1	NA	NA	4.71753	-0.553345	NA	NA	NA	NA	NA	NA	2.38728e-06	0.580027	NA	NA	NA	NA	NA	NA	0.00160473	0.98639	NA	NA	NA	NA
CDC37	NA	NA	NA	Small_Intestine_Terminal_Ileum	6.34019e-08	5.24787e-05	5.40893	NA	NA	NA	NA	NA	NA	NA	0	1	0	0	1	NA	NA	5.33815	-0.835371	NA	NA	NA	NA	NA	NA	9.38973e-08	0.403509	NA	NA	NA	NA	NA	NA	7.51304e-05	0.980065	NA	NA	NA	NA
CDC37	NA	NA	NA	Testis	1.99359e-06	0.00115981	4.75407	NA	NA	NA	NA	NA	NA	NA	0	1	0	0	1	NA	NA	4.71753	-0.553345	NA	NA	NA	NA	NA	NA	2.38728e-06	0.580027	NA	NA	NA	NA	NA	NA	0.00132588	0.999789	NA	NA	NA	NA
CDC37	NA	NA	NA	smultixcan	3.00692e-06	0.000817167	4.4318	NA	NA	NA	NA	NA	NA	NA	0	1	0	0	1	NA	NA	4.38835	-0.585906	NA	NA	NA	NA	NA	NA	3.9912e-06	0.733649	NA	NA	NA	NA	NA	NA	0.00101358	0.998501	NA	NA	NA	NA
CLIC1	NA	NA	NA	smultixcan	4.95851e-05	0.00848843	-0.635349	NA	NA	NA	NA	NA	NA	NA	0	1	0	0	1	NA	NA	-0.594734	0.350787	NA	NA	NA	NA	NA	NA	5.58607e-05	0.934035	NA	NA	NA	NA	NA	NA	0.00903702	0.998501	NA	NA	NA	NA
CLK2	NA	NA	NA	Adrenal_Gland	3.92528e-06	0.00167054	4.6153	NA	NA	NA	NA	NA	NA	NA	0	1	0	0	1	NA	NA	4.24663	-2.9625	NA	NA	NA	NA	NA	NA	2.17014e-05	0.00305152	NA	NA	NA	NA	NA	NA	0.00705898	0.849239	NA	NA	NA	NA
CLK2	NA	NA	NA	Artery_Aorta	3.92528e-06	0.00283451	4.6153	NA	NA	NA	NA	NA	NA	NA	0	1	0	0	1	NA	NA	4.24663	-2.9625	NA	NA	NA	NA	NA	NA	2.17014e-05	0.00305152	NA	NA	NA	NA	NA	NA	0.0105193	0.728771	NA	NA	NA	NA
CLK2	NA	NA	NA	Artery_Coronary	3.92528e-06	0.00329682	4.6153	NA	NA	NA	NA	NA	NA	NA	0	1	0	0	1	NA	NA	4.24663	-2.9625	NA	NA	NA	NA	NA	NA	2.17014e-05	0.00305152	NA	NA	NA	NA	NA	NA	0.0141771	0.859627	NA	NA	NA	NA
CLK2	NA	NA	NA	Brain_Anterior_cingulate_cortex_BA24	3.04445e-06	0.00226811	4.6678	NA	NA	NA	NA	NA	NA	NA	0	1	0	0	1	NA	NA	4.30187	-2.9625	NA	NA	NA	NA	NA	NA	1.69363e-05	0.00305152	NA	NA	NA	NA	NA	NA	0.00982982	0.801231	NA	NA	NA	NA
CLK2	NA	NA	NA	Brain_Caudate_basal_ganglia	3.92528e-06	0.00296389	4.6153	NA	NA	NA	NA	NA	NA	NA	0	1	0	0	1	NA	NA	4.24663	-2.9625	NA	NA	NA	NA	NA	NA	2.17014e-05	0.00305152	NA	NA	NA	NA	NA	NA	0.0125778	0.801906	NA	NA	NA	NA
CLK2	NA	NA	NA	Brain_Cortex	3.92528e-06	0.00221826	4.6153	NA	NA	NA	NA	NA	NA	NA	0	1	0	0	1	NA	NA	4.24663	-2.9625	NA	NA	NA	NA	NA	NA	2.17014e-05	0.00305152	NA	NA	NA	NA	NA	NA	0.00923581	0.813265	NA	NA	NA	NA
CLK2	NA	NA	NA	Brain_Frontal_Cortex_BA9	3.92528e-06	0.00274916	4.6153	NA	NA	NA	NA	NA	NA	NA	0	1	0	0	1	NA	NA	4.24663	-2.9625	NA	NA	NA	NA	NA	NA	2.17014e-05	0.00305152	NA	NA	NA	NA	NA	NA	0.0131651	0.7597	NA	NA	NA	NA
CLK2	NA	NA	NA	Brain_Nucleus_accumbens_basal_ganglia	3.04445e-06	0.0019706	4.6678	NA	NA	NA	NA	NA	NA	NA	0	1	0	0	1	NA	NA	4.30187	-2.9625	NA	NA	NA	NA	NA	NA	1.69363e-05	0.00305152	NA	NA	NA	NA	NA	NA	0.00757867	0.680306	NA	NA	NA	NA
CLK2	NA	NA	NA	Brain_Putamen_basal_ganglia	3.04445e-06	0.0026756	4.6678	NA	NA	NA	NA	NA	NA	NA	0	1	0	0	1	NA	NA	4.30187	-2.9625	NA	NA	NA	NA	NA	NA	1.69363e-05	0.00305152	NA	NA	NA	NA	NA	NA	0.0117608	0.835241	NA	NA	NA	NA
CLK2	NA	NA	NA	Brain_Substantia_nigra	3.92528e-06	0.00402576	4.6153	NA	NA	NA	NA	NA	NA	NA	0	1	0	0	1	NA	NA	4.24663	-2.9625	NA	NA	NA	NA	NA	NA	2.17014e-05	0.00305152	NA	NA	NA	NA	NA	NA	0.016583	0.726336	NA	NA	NA	NA
CLK2	NA	NA	NA	Breast_Mammary_Tissue	3.04445e-06	0.00208663	4.6678	NA	NA	NA	NA	NA	NA	NA	0	1	0	0	1	NA	NA	4.30187	-2.9625	NA	NA	NA	NA	NA	NA	1.69363e-05	0.00305152	NA	NA	NA	NA	NA	NA	0.00768967	0.809505	NA	NA	NA	NA
CLK2	NA	NA	NA	Cells_EBV-transformed_lymphocytes	3.04445e-06	0.00182434	4.6678	NA	NA	NA	NA	NA	NA	NA	0	1	0	0	1	NA	NA	4.30187	-2.9625	NA	NA	NA	NA	NA	NA	1.69363e-05	0.00305152	NA	NA	NA	NA	NA	NA	0.00777154	0.82539	NA	NA	NA	NA
CLK2	NA	NA	NA	Esophagus_Gastroesophageal_Junction	3.04445e-06	0.00214293	4.6678	NA	NA	NA	NA	NA	NA	NA	0	1	0	0	1	NA	NA	4.30187	-2.9625	NA	NA	NA	NA	NA	NA	1.69363e-05	0.00305152	NA	NA	NA	NA	NA	NA	0.00839091	0.725451	NA	NA	NA	NA
CLK2	NA	NA	NA	Heart_Atrial_Appendage	3.04445e-06	0.00172345	4.6678	NA	NA	NA	NA	NA	NA	NA	0	1	0	0	1	NA	NA	4.30187	-2.9625	NA	NA	NA	NA	NA	NA	1.69363e-05	0.00305152	NA	NA	NA	NA	NA	NA	0.0073951	0.780152	NA	NA	NA	NA
CLK2	NA	NA	NA	Liver	3.92528e-06	0.00224731	4.6153	NA	NA	NA	NA	NA	NA	NA	0	1	0	0	1	NA	NA	4.24663	-2.9625	NA	NA	NA	NA	NA	NA	2.17014e-05	0.00305152	NA	NA	NA	NA	NA	NA	0.0102666	0.802795	NA	NA	NA	NA
CLK2	NA	NA	NA	Lung	3.04445e-06	0.00216545	4.6678	NA	NA	NA	NA	NA	NA	NA	0	1	0	0	1	NA	NA	4.30187	-2.9625	NA	NA	NA	NA	NA	NA	1.69363e-05	0.00305152	NA	NA	NA	NA	NA	NA	0.00858734	0.855098	NA	NA	NA	NA
CLK2	NA	NA	NA	Minor_Salivary_Gland	3.04445e-06	0.00247144	4.6678	NA	NA	NA	NA	NA	NA	NA	0	1	0	0	1	NA	NA	4.30187	-2.9625	NA	NA	NA	NA	NA	NA	1.69363e-05	0.00305152	NA	NA	NA	NA	NA	NA	0.00871114	0.7602	NA	NA	NA	NA
CLK2	NA	NA	NA	Nerve_Tibial	3.92528e-06	0.00201034	4.6153	NA	NA	NA	NA	NA	NA	NA	0	1	0	0	1	NA	NA	4.24663	-2.9625	NA	NA	NA	NA	NA	NA	2.17014e-05	0.00305152	NA	NA	NA	NA	NA	NA	0.00844742	0.881038	NA	NA	NA	NA
CLK2	NA	NA	NA	Ovary	3.04445e-06	0.00173001	4.6678	NA	NA	NA	NA	NA	NA	NA	0	1	0	0	1	NA	NA	4.30187	-2.9625	NA	NA	NA	NA	NA	NA	1.69363e-05	0.00305152	NA	NA	NA	NA	NA	NA	0.00796953	0.797889	NA	NA	NA	NA
CLK2	NA	NA	NA	Pancreas	3.04445e-06	0.00145994	4.6678	NA	NA	NA	NA	NA	NA	NA	0	1	0	0	1	NA	NA	4.30187	-2.9625	NA	NA	NA	NA	NA	NA	1.69363e-05	0.00305152	NA	NA	NA	NA	NA	NA	0.00647457	0.765885	NA	NA	NA	NA
CLK2	NA	NA	NA	Pituitary	3.92528e-06	0.00192197	4.6153	NA	NA	NA	NA	NA	NA	NA	0	1	0	0	1	NA	NA	4.24663	-2.9625	NA	NA	NA	NA	NA	NA	2.17014e-05	0.00305152	NA	NA	NA	NA	NA	NA	0.00858154	0.748632	NA	NA	NA	NA
CLK2	NA	NA	NA	Skin_Not_Sun_Exposed_Suprapubic	3.92528e-06	0.00323173	4.6153	NA	NA	NA	NA	NA	NA	NA	0	1	0	0	1	NA	NA	4.24663	-2.9625	NA	NA	NA	NA	NA	NA	2.17014e-05	0.00305152	NA	NA	NA	NA	NA	NA	0.011915	0.79351	NA	NA	NA	NA
CLK2	NA	NA	NA	Spleen	3.04445e-06	0.00189445	4.6678	NA	NA	NA	NA	NA	NA	NA	0	1	0	0	1	NA	NA	4.30187	-2.9625	NA	NA	NA	NA	NA	NA	1.69363e-05	0.00305152	NA	NA	NA	NA	NA	NA	0.00898138	0.823059	NA	NA	NA	NA
CLK2	NA	NA	NA	Uterus	3.04445e-06	0.00234488	4.6678	NA	NA	NA	NA	NA	NA	NA	0	1	0	0	1	NA	NA	4.30187	-2.9625	NA	NA	NA	NA	NA	NA	1.69363e-05	0.00305152	NA	NA	NA	NA	NA	NA	0.00907865	0.849304	NA	NA	NA	NA
CLK2	NA	NA	NA	smultixcan	3.24844e-06	0.000871905	4.64374	NA	NA	NA	NA	NA	NA	NA	0	1	0	0	1	NA	NA	4.27655	-2.9625	NA	NA	NA	NA	NA	NA	1.81576e-05	0.0029845	NA	NA	NA	NA	NA	NA	0.00374116	0.863976	NA	NA	NA	NA
COQ10B	NA	NA	NA	Adrenal_Gland	4.28344e-06	0.00167054	4.59713	NA	NA	NA	NA	NA	NA	NA	0	1	0	0	1	NA	NA	4.74728	0.896396	NA	NA	NA	NA	NA	NA	2.0617e-06	0.370041	NA	NA	NA	NA	NA	NA	0.00104968	0.982612	NA	NA	NA	NA
COQ10B	NA	NA	NA	Artery_Aorta	4.28344e-06	0.00292131	4.59713	NA	NA	NA	NA	NA	NA	NA	0	1	0	0	1	NA	NA	4.74728	0.896396	NA	NA	NA	NA	NA	NA	2.0617e-06	0.370041	NA	NA	NA	NA	NA	NA	0.00185597	0.983676	NA	NA	NA	NA
COQ10B	NA	NA	NA	Artery_Coronary	4.28344e-06	0.00329682	4.59713	NA	NA	NA	NA	NA	NA	NA	0	1	0	0	1	NA	NA	4.74728	0.896396	NA	NA	NA	NA	NA	NA	2.0617e-06	0.370041	NA	NA	NA	NA	NA	NA	0.00205363	0.994233	NA	NA	NA	NA
COQ10B	NA	NA	NA	Artery_Tibial	4.28344e-06	0.00333867	4.59713	NA	NA	NA	NA	NA	NA	NA	0	1	0	0	1	NA	NA	4.74728	0.896396	NA	NA	NA	NA	NA	NA	2.0617e-06	0.370041	NA	NA	NA	NA	NA	NA	0.00203109	0.97686	NA	NA	NA	NA
COQ10B	NA	NA	NA	Brain_Amygdala	4.28344e-06	0.00346267	4.59713	NA	NA	NA	NA	NA	NA	NA	0	1	0	0	1	NA	NA	4.74728	0.896396	NA	NA	NA	NA	NA	NA	2.0617e-06	0.370041	NA	NA	NA	NA	NA	NA	0.00187959	0.984463	NA	NA	NA	NA
COQ10B	NA	NA	NA	Brain_Anterior_cingulate_cortex_BA24	4.28344e-06	0.00299171	4.59713	NA	NA	NA	NA	NA	NA	NA	0	1	0	0	1	NA	NA	4.74728	0.896396	NA	NA	NA	NA	NA	NA	2.0617e-06	0.370041	NA	NA	NA	NA	NA	NA	0.00159548	0.998826	NA	NA	NA	NA
COQ10B	NA	NA	NA	Brain_Caudate_basal_ganglia	4.28344e-06	0.00296389	4.59713	NA	NA	NA	NA	NA	NA	NA	0	1	0	0	1	NA	NA	4.74728	0.896396	NA	NA	NA	NA	NA	NA	2.0617e-06	0.370041	NA	NA	NA	NA	NA	NA	0.00193499	0.988939	NA	NA	NA	NA
COQ10B	NA	NA	NA	Brain_Cerebellar_Hemisphere	4.28344e-06	0.00272998	-4.59713	NA	NA	NA	NA	NA	NA	NA	0	1	0	0	1	NA	NA	-4.74728	-0.896396	NA	NA	NA	NA	NA	NA	2.0617e-06	0.370041	NA	NA	NA	NA	NA	NA	0.00163116	0.988933	NA	NA	NA	NA
COQ10B	NA	NA	NA	Brain_Cortex	4.28344e-06	0.00221826	4.59713	NA	NA	NA	NA	NA	NA	NA	0	1	0	0	1	NA	NA	4.74728	0.896396	NA	NA	NA	NA	NA	NA	2.0617e-06	0.370041	NA	NA	NA	NA	NA	NA	0.00137423	0.991527	NA	NA	NA	NA
COQ10B	NA	NA	NA	Brain_Hippocampus	4.28344e-06	0.00318916	4.59713	NA	NA	NA	NA	NA	NA	NA	0	1	0	0	1	NA	NA	4.74728	0.896396	NA	NA	NA	NA	NA	NA	2.0617e-06	0.370041	NA	NA	NA	NA	NA	NA	0.00149358	0.977246	NA	NA	NA	NA
COQ10B	NA	NA	NA	Brain_Hypothalamus	4.28344e-06	0.0038643	4.59713	NA	NA	NA	NA	NA	NA	NA	0	1	0	0	1	NA	NA	4.74728	0.896396	NA	NA	NA	NA	NA	NA	2.0617e-06	0.370041	NA	NA	NA	NA	NA	NA	0.00219834	0.993088	NA	NA	NA	NA
COQ10B	NA	NA	NA	Brain_Putamen_basal_ganglia	4.28344e-06	0.00326255	4.59713	NA	NA	NA	NA	NA	NA	NA	0	1	0	0	1	NA	NA	4.74728	0.896396	NA	NA	NA	NA	NA	NA	2.0617e-06	0.370041	NA	NA	NA	NA	NA	NA	0.00173846	0.977879	NA	NA	NA	NA
COQ10B	NA	NA	NA	Brain_Spinal_cord_cervical_c-1	4.28344e-06	0.00352494	4.59713	NA	NA	NA	NA	NA	NA	NA	0	1	0	0	1	NA	NA	4.74728	0.896396	NA	NA	NA	NA	NA	NA	2.0617e-06	0.370041	NA	NA	NA	NA	NA	NA	0.00176069	0.970173	NA	NA	NA	NA
COQ10B	NA	NA	NA	Cells_EBV-transformed_lymphocytes	4.28344e-06	0.0022966	4.59713	NA	NA	NA	NA	NA	NA	NA	0	1	0	0	1	NA	NA	4.74728	0.896396	NA	NA	NA	NA	NA	NA	2.0617e-06	0.370041	NA	NA	NA	NA	NA	NA	0.00145061	0.979467	NA	NA	NA	NA
COQ10B	NA	NA	NA	Esophagus_Gastroesophageal_Junction	4.28344e-06	0.00269766	4.59713	NA	NA	NA	NA	NA	NA	NA	0	1	0	0	1	NA	NA	4.74728	0.896396	NA	NA	NA	NA	NA	NA	2.0617e-06	0.370041	NA	NA	NA	NA	NA	NA	0.00182402	0.988136	NA	NA	NA	NA
COQ10B	NA	NA	NA	Esophagus_Mucosa	4.28344e-06	0.0029689	4.59713	NA	NA	NA	NA	NA	NA	NA	0	1	0	0	1	NA	NA	4.74728	0.896396	NA	NA	NA	NA	NA	NA	2.0617e-06	0.370041	NA	NA	NA	NA	NA	NA	0.00165323	0.97635	NA	NA	NA	NA
COQ10B	NA	NA	NA	Liver	4.28344e-06	0.00224731	4.59713	NA	NA	NA	NA	NA	NA	NA	0	1	0	0	1	NA	NA	4.74728	0.896396	NA	NA	NA	NA	NA	NA	2.0617e-06	0.370041	NA	NA	NA	NA	NA	NA	0.0012463	0.983105	NA	NA	NA	NA
COQ10B	NA	NA	NA	Minor_Salivary_Gland	4.28344e-06	0.00270452	4.59713	NA	NA	NA	NA	NA	NA	NA	0	1	0	0	1	NA	NA	4.74728	0.896396	NA	NA	NA	NA	NA	NA	2.0617e-06	0.370041	NA	NA	NA	NA	NA	NA	0.00174214	0.998106	NA	NA	NA	NA
COQ10B	NA	NA	NA	Nerve_Tibial	4.28344e-06	0.00203708	4.59713	NA	NA	NA	NA	NA	NA	NA	0	1	0	0	1	NA	NA	4.74728	0.896396	NA	NA	NA	NA	NA	NA	2.0617e-06	0.370041	NA	NA	NA	NA	NA	NA	0.00127676	0.986912	NA	NA	NA	NA
COQ10B	NA	NA	NA	Ovary	4.28344e-06	0.00202839	4.59713	NA	NA	NA	NA	NA	NA	NA	0	1	0	0	1	NA	NA	4.74728	0.896396	NA	NA	NA	NA	NA	NA	2.0617e-06	0.370041	NA	NA	NA	NA	NA	NA	0.00127652	0.987955	NA	NA	NA	NA
COQ10B	NA	NA	NA	Prostate	4.28344e-06	0.00222981	4.59713	NA	NA	NA	NA	NA	NA	NA	0	1	0	0	1	NA	NA	4.74728	0.896396	NA	NA	NA	NA	NA	NA	2.0617e-06	0.370041	NA	NA	NA	NA	NA	NA	0.00134618	0.990446	NA	NA	NA	NA
COQ10B	NA	NA	NA	Skin_Not_Sun_Exposed_Suprapubic	4.28344e-06	0.00323173	4.59713	NA	NA	NA	NA	NA	NA	NA	0	1	0	0	1	NA	NA	4.74728	0.896396	NA	NA	NA	NA	NA	NA	2.0617e-06	0.370041	NA	NA	NA	NA	NA	NA	0.00181114	0.973207	NA	NA	NA	NA
COQ10B	NA	NA	NA	Spleen	4.28344e-06	0.00241158	4.59713	NA	NA	NA	NA	NA	NA	NA	0	1	0	0	1	NA	NA	4.74728	0.896396	NA	NA	NA	NA	NA	NA	2.0617e-06	0.370041	NA	NA	NA	NA	NA	NA	0.00139703	0.97813	NA	NA	NA	NA
COQ10B	NA	NA	NA	Testis	4.28344e-06	0.00215971	4.59713	NA	NA	NA	NA	NA	NA	NA	0	1	0	0	1	NA	NA	4.74728	0.896396	NA	NA	NA	NA	NA	NA	2.0617e-06	0.370041	NA	NA	NA	NA	NA	NA	0.00123314	0.999789	NA	NA	NA	NA
COQ10B	NA	NA	NA	Uterus	4.28344e-06	0.00271696	4.59713	NA	NA	NA	NA	NA	NA	NA	0	1	0	0	1	NA	NA	4.74728	0.896396	NA	NA	NA	NA	NA	NA	2.0617e-06	0.370041	NA	NA	NA	NA	NA	NA	0.00152462	0.985559	NA	NA	NA	NA
COQ10B	NA	NA	NA	Vagina	4.28344e-06	0.0030064	4.59713	NA	NA	NA	NA	NA	NA	NA	0	1	0	0	1	NA	NA	4.74728	0.896396	NA	NA	NA	NA	NA	NA	2.0617e-06	0.370041	NA	NA	NA	NA	NA	NA	0.00161564	0.997579	NA	NA	NA	NA
COQ10B	NA	NA	NA	smultixcan	2.09126e-05	0.00420981	3.69019	NA	NA	NA	NA	NA	NA	NA	0	1	0	0	1	NA	NA	3.84155	1.00771	NA	NA	NA	NA	NA	NA	1.12997e-05	0.237803	NA	NA	NA	NA	NA	NA	0.00241947	0.990402	NA	NA	NA	NA
CSF3	NA	NA	NA	Adrenal_Gland	3.03572e-06	0.00156064	-4.66839	NA	NA	NA	NA	NA	NA	NA	0	1	0	0	1	NA	NA	-4.65964	0.333333	NA	NA	NA	NA	NA	NA	3.16764e-06	0.738883	NA	NA	NA	NA	NA	NA	0.00142666	0.993328	NA	NA	NA	NA
CSF3	NA	NA	NA	Brain_Cerebellum	3.03572e-06	0.00169914	-4.66839	NA	NA	NA	NA	NA	NA	NA	0	1	0	0	1	NA	NA	-4.65964	0.333333	NA	NA	NA	NA	NA	NA	3.16764e-06	0.738883	NA	NA	NA	NA	NA	NA	0.00174566	0.985062	NA	NA	NA	NA
CSF3	NA	NA	NA	Brain_Spinal_cord_cervical_c-1	1.6773e-05	0.00897189	-4.30402	NA	NA	NA	NA	NA	NA	NA	0	1	0	0	1	NA	NA	-4.26729	0.518041	NA	NA	NA	NA	NA	NA	1.97863e-05	0.60443	NA	NA	NA	NA	NA	NA	0.0104603	0.992273	NA	NA	NA	NA
CSF3	NA	NA	NA	Kidney_Cortex	3.03572e-06	0.00180362	-4.66839	NA	NA	NA	NA	NA	NA	NA	0	1	0	0	1	NA	NA	-4.65964	0.333333	NA	NA	NA	NA	NA	NA	3.16764e-06	0.738883	NA	NA	NA	NA	NA	NA	0.00170316	0.997286	NA	NA	NA	NA
CSF3	NA	NA	NA	Liver	3.03572e-06	0.00187376	-4.66839	NA	NA	NA	NA	NA	NA	NA	0	1	0	0	1	NA	NA	-4.65964	0.333333	NA	NA	NA	NA	NA	NA	3.16764e-06	0.738883	NA	NA	NA	NA	NA	NA	0.00172335	0.988179	NA	NA	NA	NA
CSF3	NA	NA	NA	Lung	3.03572e-06	0.00216545	-4.66839	NA	NA	NA	NA	NA	NA	NA	0	1	0	0	1	NA	NA	-4.65964	0.333333	NA	NA	NA	NA	NA	NA	3.16764e-06	0.738883	NA	NA	NA	NA	NA	NA	0.00219784	0.992141	NA	NA	NA	NA
CSF3	NA	NA	NA	Ovary	3.03572e-06	0.00173001	-4.66839	NA	NA	NA	NA	NA	NA	NA	0	1	0	0	1	NA	NA	-4.65964	0.333333	NA	NA	NA	NA	NA	NA	3.16764e-06	0.738883	NA	NA	NA	NA	NA	NA	0.00184624	0.992062	NA	NA	NA	NA
CSF3	NA	NA	NA	Prostate	3.03572e-06	0.00181734	-4.66839	NA	NA	NA	NA	NA	NA	NA	0	1	0	0	1	NA	NA	-4.65964	0.333333	NA	NA	NA	NA	NA	NA	3.16764e-06	0.738883	NA	NA	NA	NA	NA	NA	0.00187132	0.996256	NA	NA	NA	NA
CSF3	NA	NA	NA	Vagina	3.03572e-06	0.00266334	-4.66839	NA	NA	NA	NA	NA	NA	NA	0	1	0	0	1	NA	NA	-4.65964	0.333333	NA	NA	NA	NA	NA	NA	3.16764e-06	0.738883	NA	NA	NA	NA	NA	NA	0.00231681	0.998435	NA	NA	NA	NA
CSF3	NA	NA	NA	smultixcan	6.05983e-05	0.00998081	-3.31333	NA	NA	NA	NA	NA	NA	NA	0	1	0	0	1	NA	NA	-3.27271	0.490324	NA	NA	NA	NA	NA	NA	5.7772e-05	0.195006	NA	NA	NA	NA	NA	NA	0.00907727	0.977726	NA	NA	NA	NA
CTA-384D8.35	NA	NA	NA	smultixcan	1.20261e-05	0.00260964	0.142374	NA	NA	NA	NA	NA	NA	NA	0	1	0	0	1	NA	NA	0.0965337	-0.263029	NA	NA	NA	NA	NA	NA	5.87962e-06	0.879274	NA	NA	NA	NA	NA	NA	0.00139577	0.998501	NA	NA	NA	NA
CTB-50L17.16	NA	NA	NA	Adrenal_Gland	2.15627e-05	0.00641773	-4.24806	NA	NA	NA	NA	NA	NA	NA	0	1	0	0	1	NA	NA	-4.13789	1.09217	NA	NA	NA	NA	NA	NA	3.50517e-05	0.27476	NA	NA	NA	NA	NA	NA	0.00977276	0.971402	NA	NA	NA	NA
DBP	NA	NA	NA	Stomach	1.50434e-05	0.00570143	-4.32805	NA	NA	NA	NA	NA	NA	NA	0	1	0	0	1	NA	NA	-4.37365	-0.0825688	NA	NA	NA	NA	NA	NA	1.22184e-05	0.934194	NA	NA	NA	NA	NA	NA	0.005308	0.996669	NA	NA	NA	NA
DCST2	NA	NA	NA	Skin_Sun_Exposed_Lower_leg	6.72829e-06	0.00338769	-4.50211	NA	NA	NA	NA	NA	NA	NA	0	1	0	0	1	NA	NA	-4.38145	-0.0863585	NA	NA	NA	NA	NA	NA	1.1789e-05	0.931181	NA	NA	NA	NA	NA	NA	0.00633963	0.998804	NA	NA	NA	NA
DDAH2	NA	NA	NA	smultixcan	6.91827e-06	0.00161731	-0.12184	NA	NA	NA	NA	NA	NA	NA	0	1	0	0	1	NA	NA	-0.00387725	0.905009	NA	NA	NA	NA	NA	NA	1.0855e-05	0.385835	NA	NA	NA	NA	NA	NA	0.00234725	0.993595	NA	NA	NA	NA
DDX17	NA	NA	NA	smultixcan	2.45786e-05	0.00472887	-1.09067	NA	NA	NA	NA	NA	NA	NA	0	1	0	0	1	NA	NA	-1.1777	-0.606693	NA	NA	NA	NA	NA	NA	2.54255e-05	0.795738	NA	NA	NA	NA	NA	NA	0.0049141	0.998501	NA	NA	NA	NA
DSP	NA	NA	NA	Lung	2.714e-07	0.000289561	-5.1423	NA	NA	NA	NA	NA	NA	NA	0	1	0	0	1	NA	NA	-5.25574	-0.553571	NA	NA	NA	NA	NA	NA	1.47431e-07	0.579872	NA	NA	NA	NA	NA	NA	0.000149507	0.991131	NA	NA	NA	NA
DSP	NA	NA	NA	smultixcan	1.3763e-05	0.00293355	0.399242	NA	NA	NA	NA	NA	NA	NA	0	1	0	0	1	NA	NA	0.317416	-0.586981	NA	NA	NA	NA	NA	NA	5.47262e-06	0.424873	NA	NA	NA	NA	NA	NA	0.00131343	0.993595	NA	NA	NA	NA
DTX1	NA	NA	NA	Brain_Cerebellum	1.57038e-05	0.00659223	4.31858	NA	NA	NA	NA	NA	NA	NA	0	1	0	0	1	NA	NA	4.37306	0.171806	NA	NA	NA	NA	NA	NA	1.22515e-05	0.86359	NA	NA	NA	NA	NA	NA	0.00550137	0.990283	NA	NA	NA	NA
EIF4EBP2	NA	NA	NA	smultixcan	1.06271e-05	0.00238189	0.0275305	NA	NA	NA	NA	NA	NA	NA	0	1	0	0	1	NA	NA	-0.0196288	-0.359626	NA	NA	NA	NA	NA	NA	1.89226e-06	0.0307134	NA	NA	NA	NA	NA	NA	0.000516588	0.907013	NA	NA	NA	NA
FAM214A	NA	NA	NA	smultixcan	1.21169e-05	0.00260964	0.214387	NA	NA	NA	NA	NA	NA	NA	0	1	0	0	1	NA	NA	0.216148	-0.0924044	NA	NA	NA	NA	NA	NA	0.0246526	0.661749	NA	NA	NA	NA	NA	NA	0.396004	0.998501	NA	NA	NA	NA
FCHSD2	NA	NA	NA	Pituitary	1.29588e-05	0.00495713	4.3608	NA	NA	NA	NA	NA	NA	NA	0	1	0	0	1	NA	NA	4.55919	1.24028	NA	NA	NA	NA	NA	NA	5.13506e-06	0.214871	NA	NA	NA	NA	NA	NA	0.00270603	0.970105	NA	NA	NA	NA
FOXA3	NA	NA	NA	smultixcan	2.38417e-05	0.00462806	-1.39958	NA	NA	NA	NA	NA	NA	NA	0	1	0	0	1	NA	NA	-1.24368	1.27215	NA	NA	NA	NA	NA	NA	2.2446e-05	0.148773	NA	NA	NA	NA	NA	NA	0.00449744	0.972237	NA	NA	NA	NA
FOXP4	NA	NA	NA	Lung	1.14373e-18	1.46432e-14	8.82008	NA	NA	NA	NA	NA	NA	NA	0	1	0	0	1	NA	NA	9.03346	0.711538	NA	NA	NA	NA	NA	NA	1.66324e-19	0.476751	NA	NA	NA	NA	NA	NA	2.19265e-15	0.991131	NA	NA	NA	NA
FOXP4	NA	NA	NA	smultixcan	1.3734e-16	1.8662e-13	0.0654671	NA	NA	NA	NA	NA	NA	NA	0	1	0	0	1	NA	NA	0.148728	0.541065	NA	NA	NA	NA	NA	NA	3.16338e-17	0.182333	NA	NA	NA	NA	NA	NA	4.31802e-14	0.977726	NA	NA	NA	NA
FUT1	NA	NA	NA	Adipose_Subcutaneous	3.68359e-06	0.00273127	4.62848	NA	NA	NA	NA	NA	NA	NA	0	1	0	0	1	NA	NA	4.84132	1.36207	NA	NA	NA	NA	NA	NA	1.28979e-06	0.173176	NA	NA	NA	NA	NA	NA	0.00119287	0.960295	NA	NA	NA	NA
FUT1	NA	NA	NA	Breast_Mammary_Tissue	3.68359e-06	0.00239181	4.62848	NA	NA	NA	NA	NA	NA	NA	0	1	0	0	1	NA	NA	4.84132	1.36207	NA	NA	NA	NA	NA	NA	1.28979e-06	0.173176	NA	NA	NA	NA	NA	NA	0.000871729	0.967521	NA	NA	NA	NA
FUT1	NA	NA	NA	Colon_Transverse	3.68359e-06	0.00205578	4.62848	NA	NA	NA	NA	NA	NA	NA	0	1	0	0	1	NA	NA	4.84132	1.36207	NA	NA	NA	NA	NA	NA	1.28979e-06	0.173176	NA	NA	NA	NA	NA	NA	0.000858386	0.951293	NA	NA	NA	NA
FUT1	NA	NA	NA	Esophagus_Muscularis	3.68359e-06	0.00287067	4.62848	NA	NA	NA	NA	NA	NA	NA	0	1	0	0	1	NA	NA	4.84132	1.36207	NA	NA	NA	NA	NA	NA	1.28979e-06	0.173176	NA	NA	NA	NA	NA	NA	0.0010332	0.979451	NA	NA	NA	NA
FUT1	NA	NA	NA	Heart_Left_Ventricle	3.68359e-06	0.00216672	4.62848	NA	NA	NA	NA	NA	NA	NA	0	1	0	0	1	NA	NA	4.56729	1.36207	NA	NA	NA	NA	NA	NA	4.94071e-06	0.173176	NA	NA	NA	NA	NA	NA	0.00299329	0.946562	NA	NA	NA	NA
FUT1	NA	NA	NA	Muscle_Skeletal	3.68359e-06	0.00385136	4.62848	NA	NA	NA	NA	NA	NA	NA	0	1	0	0	1	NA	NA	4.84132	1.36207	NA	NA	NA	NA	NA	NA	1.28979e-06	0.173176	NA	NA	NA	NA	NA	NA	0.00138675	0.959805	NA	NA	NA	NA
FUT1	NA	NA	NA	Vagina	3.68359e-06	0.00298314	4.62848	NA	NA	NA	NA	NA	NA	NA	0	1	0	0	1	NA	NA	4.84132	1.36207	NA	NA	NA	NA	NA	NA	1.28979e-06	0.173176	NA	NA	NA	NA	NA	NA	0.00108848	0.997579	NA	NA	NA	NA
FUT1	NA	NA	NA	smultixcan	1.00475e-06	0.000299235	2.53467	NA	NA	NA	NA	NA	NA	NA	0	1	0	0	1	NA	NA	2.70914	1.43586	NA	NA	NA	NA	NA	NA	6.24929e-07	0.0876533	NA	NA	NA	NA	NA	NA	0.000186965	0.955252	NA	NA	NA	NA
GAL3ST4	NA	NA	NA	Adipose_Visceral_Omentum	1.77343e-05	0.00878981	-4.29166	NA	NA	NA	NA	NA	NA	NA	0	1	0	0	1	NA	NA	-4.5145	-1.57955	NA	NA	NA	NA	NA	NA	6.34653e-06	0.11421	NA	NA	NA	NA	NA	NA	0.0042642	0.949942	NA	NA	NA	NA
GJC2	NA	NA	NA	Adrenal_Gland	2.32123e-06	0.00125015	4.72323	NA	NA	NA	NA	NA	NA	NA	0	1	0	0	1	NA	NA	4.77521	0.0786517	NA	NA	NA	NA	NA	NA	1.79517e-06	0.93731	NA	NA	NA	NA	NA	NA	0.00095552	0.998677	NA	NA	NA	NA
GON4L	NA	NA	NA	Adipose_Visceral_Omentum	8.84044e-06	0.00497917	-4.44375	NA	NA	NA	NA	NA	NA	NA	0	1	0	0	1	NA	NA	-4.07143	3.0251	NA	NA	NA	NA	NA	NA	4.67247e-05	0.00248547	NA	NA	NA	NA	NA	NA	0.0192415	0.826688	NA	NA	NA	NA
GON4L	NA	NA	NA	Adrenal_Gland	8.84044e-06	0.00294075	-4.44375	NA	NA	NA	NA	NA	NA	NA	0	1	0	0	1	NA	NA	-4.07143	3.0251	NA	NA	NA	NA	NA	NA	4.67247e-05	0.00248547	NA	NA	NA	NA	NA	NA	0.0118793	0.849239	NA	NA	NA	NA
GON4L	NA	NA	NA	Artery_Coronary	8.84044e-06	0.00537173	-4.44375	NA	NA	NA	NA	NA	NA	NA	0	1	0	0	1	NA	NA	-4.07143	3.0251	NA	NA	NA	NA	NA	NA	4.67247e-05	0.00248547	NA	NA	NA	NA	NA	NA	0.02234	0.859627	NA	NA	NA	NA
GON4L	NA	NA	NA	Artery_Tibial	4.6811e-10	1.16756e-06	-6.22944	NA	NA	NA	NA	NA	NA	NA	0	1	0	0	1	NA	NA	-6.28419	-0.0795756	NA	NA	NA	NA	NA	NA	3.29571e-10	0.936575	NA	NA	NA	NA	NA	NA	1.0552e-06	0.999744	NA	NA	NA	NA
GON4L	NA	NA	NA	Brain_Amygdala	8.84044e-06	0.00580651	4.44375	NA	NA	NA	NA	NA	NA	NA	0	1	0	0	1	NA	NA	4.07143	-3.0251	NA	NA	NA	NA	NA	NA	4.67247e-05	0.00248547	NA	NA	NA	NA	NA	NA	0.0204467	0.902878	NA	NA	NA	NA
GON4L	NA	NA	NA	Brain_Anterior_cingulate_cortex_BA24	8.84044e-06	0.00493959	4.44375	NA	NA	NA	NA	NA	NA	NA	0	1	0	0	1	NA	NA	4.07143	-3.0251	NA	NA	NA	NA	NA	NA	4.67247e-05	0.00248547	NA	NA	NA	NA	NA	NA	0.0187028	0.754602	NA	NA	NA	NA
GON4L	NA	NA	NA	Brain_Caudate_basal_ganglia	8.84044e-06	0.00472682	4.44375	NA	NA	NA	NA	NA	NA	NA	0	1	0	0	1	NA	NA	4.07143	-3.0251	NA	NA	NA	NA	NA	NA	4.67247e-05	0.00248547	NA	NA	NA	NA	NA	NA	0.0167673	0.801906	NA	NA	NA	NA
GON4L	NA	NA	NA	Brain_Cerebellar_Hemisphere	8.84044e-06	0.00507087	4.44375	NA	NA	NA	NA	NA	NA	NA	0	1	0	0	1	NA	NA	4.07143	-3.0251	NA	NA	NA	NA	NA	NA	4.67247e-05	0.00248547	NA	NA	NA	NA	NA	NA	0.0190207	0.796477	NA	NA	NA	NA
GON4L	NA	NA	NA	Brain_Cerebellum	8.84044e-06	0.0043296	4.44375	NA	NA	NA	NA	NA	NA	NA	0	1	0	0	1	NA	NA	4.07143	-3.0251	NA	NA	NA	NA	NA	NA	4.67247e-05	0.00248547	NA	NA	NA	NA	NA	NA	0.0157358	0.750115	NA	NA	NA	NA
GON4L	NA	NA	NA	Brain_Hippocampus	8.84044e-06	0.00580765	4.44375	NA	NA	NA	NA	NA	NA	NA	0	1	0	0	1	NA	NA	4.07143	-3.0251	NA	NA	NA	NA	NA	NA	4.67247e-05	0.00248547	NA	NA	NA	NA	NA	NA	0.017718	0.713532	NA	NA	NA	NA
GON4L	NA	NA	NA	Brain_Hypothalamus	8.84044e-06	0.00625461	4.44375	NA	NA	NA	NA	NA	NA	NA	0	1	0	0	1	NA	NA	4.07143	-3.0251	NA	NA	NA	NA	NA	NA	4.67247e-05	0.00248547	NA	NA	NA	NA	NA	NA	0.0210782	0.885204	NA	NA	NA	NA
GON4L	NA	NA	NA	Brain_Nucleus_accumbens_basal_ganglia	8.84044e-06	0.00412	4.44375	NA	NA	NA	NA	NA	NA	NA	0	1	0	0	1	NA	NA	4.07143	-3.0251	NA	NA	NA	NA	NA	NA	4.67247e-05	0.00248547	NA	NA	NA	NA	NA	NA	0.0161294	0.680306	NA	NA	NA	NA
GON4L	NA	NA	NA	Brain_Putamen_basal_ganglia	8.84044e-06	0.00531589	4.44375	NA	NA	NA	NA	NA	NA	NA	0	1	0	0	1	NA	NA	4.07143	-3.0251	NA	NA	NA	NA	NA	NA	4.67247e-05	0.00248547	NA	NA	NA	NA	NA	NA	0.0220634	0.835241	NA	NA	NA	NA
GON4L	NA	NA	NA	Brain_Spinal_cord_cervical_c-1	8.84044e-06	0.00591094	4.44375	NA	NA	NA	NA	NA	NA	NA	0	1	0	0	1	NA	NA	4.07143	-3.0251	NA	NA	NA	NA	NA	NA	4.67247e-05	0.00248547	NA	NA	NA	NA	NA	NA	0.0179726	0.878576	NA	NA	NA	NA
GON4L	NA	NA	NA	Breast_Mammary_Tissue	4.6811e-10	9.62513e-07	-6.22944	NA	NA	NA	NA	NA	NA	NA	0	1	0	0	1	NA	NA	-6.28419	-0.0795756	NA	NA	NA	NA	NA	NA	3.29571e-10	0.936575	NA	NA	NA	NA	NA	NA	6.87926e-07	0.999994	NA	NA	NA	NA
GON4L	NA	NA	NA	Cells_EBV-transformed_lymphocytes	8.84044e-06	0.00409352	-4.44375	NA	NA	NA	NA	NA	NA	NA	0	1	0	0	1	NA	NA	-4.07143	3.0251	NA	NA	NA	NA	NA	NA	4.67247e-05	0.00248547	NA	NA	NA	NA	NA	NA	0.0170046	0.82539	NA	NA	NA	NA
GON4L	NA	NA	NA	Colon_Sigmoid	8.84044e-06	0.00428443	4.44375	NA	NA	NA	NA	NA	NA	NA	0	1	0	0	1	NA	NA	4.07143	-3.0251	NA	NA	NA	NA	NA	NA	4.67247e-05	0.00248547	NA	NA	NA	NA	NA	NA	0.0173325	0.756059	NA	NA	NA	NA
GON4L	NA	NA	NA	Esophagus_Mucosa	8.84044e-06	0.00525206	-4.44375	NA	NA	NA	NA	NA	NA	NA	0	1	0	0	1	NA	NA	-4.07143	3.0251	NA	NA	NA	NA	NA	NA	4.67247e-05	0.00248547	NA	NA	NA	NA	NA	NA	0.0230568	0.838847	NA	NA	NA	NA
GON4L	NA	NA	NA	Esophagus_Muscularis	8.84044e-06	0.00487214	4.44375	NA	NA	NA	NA	NA	NA	NA	0	1	0	0	1	NA	NA	4.07143	-3.0251	NA	NA	NA	NA	NA	NA	4.67247e-05	0.00248547	NA	NA	NA	NA	NA	NA	0.0181476	0.831195	NA	NA	NA	NA
GON4L	NA	NA	NA	Heart_Atrial_Appendage	8.84044e-06	0.0037534	4.44375	NA	NA	NA	NA	NA	NA	NA	0	1	0	0	1	NA	NA	4.07143	-3.0251	NA	NA	NA	NA	NA	NA	4.67247e-05	0.00248547	NA	NA	NA	NA	NA	NA	0.0158682	0.766343	NA	NA	NA	NA
GON4L	NA	NA	NA	Liver	6.14853e-06	0.00307222	-4.52122	NA	NA	NA	NA	NA	NA	NA	0	1	0	0	1	NA	NA	-4.14781	3.01574	NA	NA	NA	NA	NA	NA	3.35677e-05	0.00256351	NA	NA	NA	NA	NA	NA	0.01461	0.802795	NA	NA	NA	NA
GON4L	NA	NA	NA	Minor_Salivary_Gland	8.84044e-06	0.00436833	-4.44375	NA	NA	NA	NA	NA	NA	NA	0	1	0	0	1	NA	NA	-4.07143	3.0251	NA	NA	NA	NA	NA	NA	4.67247e-05	0.00248547	NA	NA	NA	NA	NA	NA	0.0173557	0.7602	NA	NA	NA	NA
GON4L	NA	NA	NA	Nerve_Tibial	4.6811e-10	7.7917e-07	-6.22944	NA	NA	NA	NA	NA	NA	NA	0	1	0	0	1	NA	NA	-6.28419	-0.0795756	NA	NA	NA	NA	NA	NA	3.29571e-10	0.936575	NA	NA	NA	NA	NA	NA	4.98897e-07	0.997843	NA	NA	NA	NA
GON4L	NA	NA	NA	Pancreas	2.36255e-05	0.00776875	-4.22754	NA	NA	NA	NA	NA	NA	NA	0	1	0	0	1	NA	NA	-3.85421	3.02018	NA	NA	NA	NA	NA	NA	0.000116102	0.00252622	NA	NA	NA	NA	NA	NA	0.0305761	0.765885	NA	NA	NA	NA
GON4L	NA	NA	NA	Prostate	8.84044e-06	0.00378023	-4.44375	NA	NA	NA	NA	NA	NA	NA	0	1	0	0	1	NA	NA	-4.07143	3.0251	NA	NA	NA	NA	NA	NA	4.67247e-05	0.00248547	NA	NA	NA	NA	NA	NA	0.0156667	0.799616	NA	NA	NA	NA
GON4L	NA	NA	NA	Skin_Not_Sun_Exposed_Suprapubic	8.84044e-06	0.0053994	-4.44375	NA	NA	NA	NA	NA	NA	NA	0	1	0	0	1	NA	NA	-4.07143	3.0251	NA	NA	NA	NA	NA	NA	4.67247e-05	0.00248547	NA	NA	NA	NA	NA	NA	0.0192404	0.79351	NA	NA	NA	NA
GON4L	NA	NA	NA	Stomach	8.84044e-06	0.00399486	-4.44375	NA	NA	NA	NA	NA	NA	NA	0	1	0	0	1	NA	NA	-4.07143	3.0251	NA	NA	NA	NA	NA	NA	4.67247e-05	0.00248547	NA	NA	NA	NA	NA	NA	0.0153611	0.852415	NA	NA	NA	NA
GON4L	NA	NA	NA	Testis	8.84044e-06	0.00382058	4.44375	NA	NA	NA	NA	NA	NA	NA	0	1	0	0	1	NA	NA	4.07143	-3.0251	NA	NA	NA	NA	NA	NA	4.67247e-05	0.00248547	NA	NA	NA	NA	NA	NA	0.0177223	0.828204	NA	NA	NA	NA
GON4L	NA	NA	NA	Thyroid	8.84044e-06	0.00467023	-4.44375	NA	NA	NA	NA	NA	NA	NA	0	1	0	0	1	NA	NA	-4.07143	3.0251	NA	NA	NA	NA	NA	NA	4.67247e-05	0.00248547	NA	NA	NA	NA	NA	NA	0.0218317	0.890159	NA	NA	NA	NA
GON4L	NA	NA	NA	Uterus	8.84044e-06	0.00433302	-4.44375	NA	NA	NA	NA	NA	NA	NA	0	1	0	0	1	NA	NA	-4.07143	3.0251	NA	NA	NA	NA	NA	NA	4.67247e-05	0.00248547	NA	NA	NA	NA	NA	NA	0.0194807	0.849304	NA	NA	NA	NA
GON4L	NA	NA	NA	Vagina	8.84044e-06	0.00489853	-4.44375	NA	NA	NA	NA	NA	NA	NA	0	1	0	0	1	NA	NA	-4.07143	3.0251	NA	NA	NA	NA	NA	NA	4.67247e-05	0.00248547	NA	NA	NA	NA	NA	NA	0.0176764	0.633802	NA	NA	NA	NA
GON4L	NA	NA	NA	smultixcan	4.80593e-11	3.48286e-08	-0.481478	NA	NA	NA	NA	NA	NA	NA	0	1	0	0	1	NA	NA	-0.486325	-0.0119315	NA	NA	NA	NA	NA	NA	7.35463e-11	0.0120463	NA	NA	NA	NA	NA	NA	5.18146e-08	0.875738	NA	NA	NA	NA
GPC2	NA	NA	NA	smultixcan	1.94294e-05	0.00398504	-0.707684	NA	NA	NA	NA	NA	NA	NA	0	1	0	0	1	NA	NA	-0.696154	-0.102378	NA	NA	NA	NA	NA	NA	5.99998e-06	0.290489	NA	NA	NA	NA	NA	NA	0.00140903	0.993595	NA	NA	NA	NA
HIP1	NA	NA	NA	Nerve_Tibial	7.43569e-08	5.82433e-05	5.38031	NA	NA	NA	NA	NA	NA	NA	0	1	0	0	1	NA	NA	5.31064	-0.828947	NA	NA	NA	NA	NA	NA	1.09241e-07	0.407134	NA	NA	NA	NA	NA	NA	8.26833e-05	0.986912	NA	NA	NA	NA
HIP1	NA	NA	NA	Whole_Blood	7.43569e-08	6.15732e-05	-5.38031	NA	NA	NA	NA	NA	NA	NA	0	1	0	0	1	NA	NA	-5.31064	0.828947	NA	NA	NA	NA	NA	NA	1.09241e-07	0.407134	NA	NA	NA	NA	NA	NA	9.3149e-05	0.985626	NA	NA	NA	NA
HIP1	NA	NA	NA	smultixcan	4.90284e-06	0.00123945	1.00714	NA	NA	NA	NA	NA	NA	NA	0	1	0	0	1	NA	NA	0.927434	-0.769241	NA	NA	NA	NA	NA	NA	3.15201e-06	0.0633258	NA	NA	NA	NA	NA	NA	0.000829397	0.951954	NA	NA	NA	NA
IBA57-AS1	NA	NA	NA	smultixcan	5.9519e-06	0.00143778	0.443005	NA	NA	NA	NA	NA	NA	NA	0	1	0	0	1	NA	NA	0.403535	-0.335702	NA	NA	NA	NA	NA	NA	1.07947e-05	0.172839	NA	NA	NA	NA	NA	NA	0.00234725	0.977621	NA	NA	NA	NA
IFNA6	NA	NA	NA	smultixcan	6.02377e-05	0.00998081	4.01188	NA	NA	NA	NA	NA	NA	NA	0	1	0	0	1	NA	NA	3.90586	-0.963057	NA	NA	NA	NA	NA	NA	9.38923e-05	0.335519	NA	NA	NA	NA	NA	NA	0.0136707	0.993595	NA	NA	NA	NA
IFNAR1	NA	NA	NA	Adipose_Subcutaneous	7.79057e-06	0.0046762	-4.47086	NA	NA	NA	NA	NA	NA	NA	0	1	0	0	1	NA	NA	-4.55829	-0.40698	NA	NA	NA	NA	NA	NA	5.15717e-06	0.684023	NA	NA	NA	NA	NA	NA	0.00351447	0.991427	NA	NA	NA	NA
IFNAR1	NA	NA	NA	Adrenal_Gland	6.62833e-07	0.000382814	-4.97195	NA	NA	NA	NA	NA	NA	NA	0	1	0	0	1	NA	NA	-5.06522	-0.42471	NA	NA	NA	NA	NA	NA	4.07937e-07	0.671048	NA	NA	NA	NA	NA	NA	0.000251418	0.991571	NA	NA	NA	NA
IFNAR1	NA	NA	NA	Cells_Cultured_fibroblasts	5.14295e-06	0.00328418	-4.55887	NA	NA	NA	NA	NA	NA	NA	0	1	0	0	1	NA	NA	-4.67906	-0.646291	NA	NA	NA	NA	NA	NA	2.88195e-06	0.518091	NA	NA	NA	NA	NA	NA	0.00210416	0.980185	NA	NA	NA	NA
IFNAR1	NA	NA	NA	Colon_Transverse	2.79255e-06	0.00163271	-4.68552	NA	NA	NA	NA	NA	NA	NA	0	1	0	0	1	NA	NA	-4.77336	-0.389751	NA	NA	NA	NA	NA	NA	1.81177e-06	0.696721	NA	NA	NA	NA	NA	NA	0.00114549	0.993795	NA	NA	NA	NA
IFNAR1	NA	NA	NA	Esophagus_Mucosa	6.8133e-07	0.000630866	-4.96661	NA	NA	NA	NA	NA	NA	NA	0	1	0	0	1	NA	NA	-5.05989	-0.425053	NA	NA	NA	NA	NA	NA	4.19489e-07	0.670798	NA	NA	NA	NA	NA	NA	0.000448504	0.990229	NA	NA	NA	NA
IFNAR1	NA	NA	NA	Heart_Atrial_Appendage	6.40139e-07	0.000447646	-4.9787	NA	NA	NA	NA	NA	NA	NA	0	1	0	0	1	NA	NA	-5.04978	-0.248765	NA	NA	NA	NA	NA	NA	4.4231e-07	0.803542	NA	NA	NA	NA	NA	NA	0.000318099	0.988663	NA	NA	NA	NA
IFNAR1	NA	NA	NA	Heart_Left_Ventricle	4.64569e-07	0.000370859	-5.0404	NA	NA	NA	NA	NA	NA	NA	0	1	0	0	1	NA	NA	-5.13055	-0.400244	NA	NA	NA	NA	NA	NA	2.88899e-07	0.688977	NA	NA	NA	NA	NA	NA	0.000237537	0.980999	NA	NA	NA	NA
IFNAR1	NA	NA	NA	Lung	1.38401e-05	0.0068152	-4.34638	NA	NA	NA	NA	NA	NA	NA	0	1	0	0	1	NA	NA	-4.44196	-0.465412	NA	NA	NA	NA	NA	NA	8.91428e-06	0.641636	NA	NA	NA	NA	NA	NA	0.00489654	0.991131	NA	NA	NA	NA
IFNAR1	NA	NA	NA	Pancreas	1.12527e-07	8.09419e-05	-5.30524	NA	NA	NA	NA	NA	NA	NA	0	1	0	0	1	NA	NA	-5.3522	-0.0328351	NA	NA	NA	NA	NA	NA	8.68931e-08	0.973806	NA	NA	NA	NA	NA	NA	6.86513e-05	0.997921	NA	NA	NA	NA
IFNAR1	NA	NA	NA	Pituitary	2.83165e-07	0.000192568	-5.13432	NA	NA	NA	NA	NA	NA	NA	0	1	0	0	1	NA	NA	-5.2279	-0.419723	NA	NA	NA	NA	NA	NA	1.71447e-07	0.674688	NA	NA	NA	NA	NA	NA	0.000120527	0.995196	NA	NA	NA	NA
IFNAR1	NA	NA	NA	Skin_Not_Sun_Exposed_Suprapubic	2.41873e-06	0.0022159	-4.71486	NA	NA	NA	NA	NA	NA	NA	0	1	0	0	1	NA	NA	-4.79143	-0.311745	NA	NA	NA	NA	NA	NA	1.656e-06	0.755234	NA	NA	NA	NA	NA	NA	0.00155865	0.991081	NA	NA	NA	NA
IFNAR1	NA	NA	NA	Skin_Sun_Exposed_Lower_leg	2.81294e-07	0.000204579	-5.13557	NA	NA	NA	NA	NA	NA	NA	0	1	0	0	1	NA	NA	-5.2373	-0.486361	NA	NA	NA	NA	NA	NA	1.62945e-07	0.626711	NA	NA	NA	NA	NA	NA	0.000146042	0.98639	NA	NA	NA	NA
IFNAR1	NA	NA	NA	Stomach	2.13661e-06	0.00119538	-4.74005	NA	NA	NA	NA	NA	NA	NA	0	1	0	0	1	NA	NA	-4.82897	-0.394692	NA	NA	NA	NA	NA	NA	1.37239e-06	0.69307	NA	NA	NA	NA	NA	NA	0.00079494	0.991127	NA	NA	NA	NA
IFNAR1	NA	NA	NA	Uterus	1.63679e-07	0.00016045	-5.23647	NA	NA	NA	NA	NA	NA	NA	0	1	0	0	1	NA	NA	-5.30908	-0.247364	NA	NA	NA	NA	NA	NA	1.10182e-07	0.804627	NA	NA	NA	NA	NA	NA	0.00010336	0.991408	NA	NA	NA	NA
IFNAR1	NA	NA	NA	smultixcan	2.13984e-06	0.000588888	-2.58961	NA	NA	NA	NA	NA	NA	NA	0	1	0	0	1	NA	NA	-2.65226	-0.318347	NA	NA	NA	NA	NA	NA	1.85547e-06	0.906219	NA	NA	NA	NA	NA	NA	0.000516588	0.998501	NA	NA	NA	NA
KCNC3	NA	NA	NA	Small_Intestine_Terminal_Ileum	1.13253e-07	8.74915e-05	5.30406	NA	NA	NA	NA	NA	NA	NA	0	1	0	0	1	NA	NA	5.528	1.36712	NA	NA	NA	NA	NA	NA	3.23909e-08	0.171587	NA	NA	NA	NA	NA	NA	3.23963e-05	0.960186	NA	NA	NA	NA
KCNC3	NA	NA	NA	Spleen	5.9918e-06	0.00322005	4.52668	NA	NA	NA	NA	NA	NA	NA	0	1	0	0	1	NA	NA	4.67237	1.33298	NA	NA	NA	NA	NA	NA	2.97747e-06	0.182537	NA	NA	NA	NA	NA	NA	0.00181581	0.969635	NA	NA	NA	NA
KCNC3	NA	NA	NA	smultixcan	1.82934e-05	0.00378779	1.74978	NA	NA	NA	NA	NA	NA	NA	0	1	0	0	1	NA	NA	1.88298	1.08508	NA	NA	NA	NA	NA	NA	6.24796e-06	0.256132	NA	NA	NA	NA	NA	NA	0.00145165	0.993595	NA	NA	NA	NA
KLC1	NA	NA	NA	Adrenal_Gland	4.27387e-06	0.00167054	4.5976	NA	NA	NA	NA	NA	NA	NA	0	1	0	0	1	NA	NA	4.69411	0.476793	NA	NA	NA	NA	NA	NA	2.67765e-06	0.633509	NA	NA	NA	NA	NA	NA	0.00130647	0.991571	NA	NA	NA	NA
KLC1	NA	NA	NA	Artery_Aorta	1.03952e-05	0.00531713	4.40879	NA	NA	NA	NA	NA	NA	NA	0	1	0	0	1	NA	NA	4.516	0.56862	NA	NA	NA	NA	NA	NA	6.3019e-06	0.569614	NA	NA	NA	NA	NA	NA	0.00378204	0.987177	NA	NA	NA	NA
KLC1	NA	NA	NA	Artery_Tibial	7.29798e-06	0.00455066	4.48481	NA	NA	NA	NA	NA	NA	NA	0	1	0	0	1	NA	NA	4.59231	0.565401	NA	NA	NA	NA	NA	NA	4.3836e-06	0.571801	NA	NA	NA	NA	NA	NA	0.00374271	0.985681	NA	NA	NA	NA
KLC1	NA	NA	NA	Brain_Putamen_basal_ganglia	7.29798e-06	0.00490467	4.48481	NA	NA	NA	NA	NA	NA	NA	0	1	0	0	1	NA	NA	4.59231	0.565401	NA	NA	NA	NA	NA	NA	4.3836e-06	0.571801	NA	NA	NA	NA	NA	NA	0.00344989	0.988395	NA	NA	NA	NA
KLC1	NA	NA	NA	Brain_Spinal_cord_cervical_c-1	4.27387e-06	0.00352494	4.5976	NA	NA	NA	NA	NA	NA	NA	0	1	0	0	1	NA	NA	4.69411	0.476793	NA	NA	NA	NA	NA	NA	2.67765e-06	0.633509	NA	NA	NA	NA	NA	NA	0.00212338	0.992273	NA	NA	NA	NA
KLC1	NA	NA	NA	Breast_Mammary_Tissue	7.29798e-06	0.00375147	4.48481	NA	NA	NA	NA	NA	NA	NA	0	1	0	0	1	NA	NA	4.59231	0.565401	NA	NA	NA	NA	NA	NA	4.3836e-06	0.571801	NA	NA	NA	NA	NA	NA	0.00253312	0.992294	NA	NA	NA	NA
KLC1	NA	NA	NA	Cells_EBV-transformed_lymphocytes	1.02013e-05	0.00451829	4.41286	NA	NA	NA	NA	NA	NA	NA	0	1	0	0	1	NA	NA	4.52452	0.600933	NA	NA	NA	NA	NA	NA	6.05327e-06	0.547884	NA	NA	NA	NA	NA	NA	0.00336243	0.980832	NA	NA	NA	NA
KLC1	NA	NA	NA	Esophagus_Gastroesophageal_Junction	7.29798e-06	0.00415846	4.48481	NA	NA	NA	NA	NA	NA	NA	0	1	0	0	1	NA	NA	4.59231	0.565401	NA	NA	NA	NA	NA	NA	4.3836e-06	0.571801	NA	NA	NA	NA	NA	NA	0.00319384	0.994847	NA	NA	NA	NA
KLC1	NA	NA	NA	Esophagus_Muscularis	7.29798e-06	0.00454993	4.48481	NA	NA	NA	NA	NA	NA	NA	0	1	0	0	1	NA	NA	4.59231	0.565401	NA	NA	NA	NA	NA	NA	4.3836e-06	0.571801	NA	NA	NA	NA	NA	NA	0.00287313	0.989083	NA	NA	NA	NA
LINC00304	NA	NA	NA	Brain_Cerebellar_Hemisphere	1.30866e-06	0.00125108	-4.83843	NA	NA	NA	NA	NA	NA	NA	0	1	0	0	1	NA	NA	-4.88499	-0.115084	NA	NA	NA	NA	NA	NA	1.03434e-06	0.908378	NA	NA	NA	NA	NA	NA	0.00102245	0.997067	NA	NA	NA	NA
LINC00304	NA	NA	NA	Brain_Putamen_basal_ganglia	1.54405e-06	0.00147006	-4.80545	NA	NA	NA	NA	NA	NA	NA	0	1	0	0	1	NA	NA	-4.89119	-0.367713	NA	NA	NA	NA	NA	NA	1.00231e-06	0.713087	NA	NA	NA	NA	NA	NA	0.000986018	0.990345	NA	NA	NA	NA
LINC01565	NA	NA	NA	Spleen	1.51278e-05	0.00715424	4.32682	NA	NA	NA	NA	NA	NA	NA	0	1	0	0	1	NA	NA	4.14997	-1.49553	NA	NA	NA	NA	NA	NA	3.32518e-05	0.134777	NA	NA	NA	NA	NA	NA	0.0144847	0.953165	NA	NA	NA	NA
LINC02138	NA	NA	NA	Brain_Cerebellar_Hemisphere	6.37316e-11	1.46226e-07	-6.53471	NA	NA	NA	NA	NA	NA	NA	0	1	0	0	1	NA	NA	-6.59682	-0.117361	NA	NA	NA	NA	NA	NA	4.20073e-11	0.906574	NA	NA	NA	NA	NA	NA	1.0943e-07	0.997067	NA	NA	NA	NA
LINC02138	NA	NA	NA	smultixcan	4.06263e-05	0.0072398	-2.30768	NA	NA	NA	NA	NA	NA	NA	0	1	0	0	1	NA	NA	-2.3034	0.132088	NA	NA	NA	NA	NA	NA	3.3266e-05	0.976902	NA	NA	NA	NA	NA	NA	0.00605441	0.998501	NA	NA	NA	NA
LTBP2	NA	NA	NA	Prostate	2.72488e-05	0.00988637	4.19532	NA	NA	NA	NA	NA	NA	NA	0	1	0	0	1	NA	NA	4.30837	0.5841	NA	NA	NA	NA	NA	NA	1.6446e-05	0.559153	NA	NA	NA	NA	NA	NA	0.00658158	0.990446	NA	NA	NA	NA
LZTFL1	NA	NA	NA	Adipose_Subcutaneous	6.281e-16	1.58344e-12	-8.08374	NA	NA	NA	NA	NA	NA	NA	0	1	0	0	1	NA	NA	-8.16794	-0.570535	NA	NA	NA	NA	NA	NA	3.1369e-16	0.568315	NA	NA	NA	NA	NA	NA	9.73074e-13	0.991427	NA	NA	NA	NA
LZTFL1	NA	NA	NA	Adipose_Visceral_Omentum	1.24702e-07	0.000140471	5.28647	NA	NA	NA	NA	NA	NA	NA	0	1	0	0	1	NA	NA	5.25048	-0.571952	NA	NA	NA	NA	NA	NA	1.51704e-07	0.567354	NA	NA	NA	NA	NA	NA	0.000161388	0.98973	NA	NA	NA	NA
LZTFL1	NA	NA	NA	Adrenal_Gland	8.84304e-16	5.00074e-12	-8.04194	NA	NA	NA	NA	NA	NA	NA	0	1	0	0	1	NA	NA	-8.11389	-0.162925	NA	NA	NA	NA	NA	NA	4.90256e-16	0.870578	NA	NA	NA	NA	NA	NA	2.87045e-12	0.994035	NA	NA	NA	NA
LZTFL1	NA	NA	NA	Artery_Aorta	7.77469e-16	4.7721e-12	-8.05769	NA	NA	NA	NA	NA	NA	NA	0	1	0	0	1	NA	NA	-8.13201	-0.178131	NA	NA	NA	NA	NA	NA	4.22233e-16	0.85862	NA	NA	NA	NA	NA	NA	2.6607e-12	0.99776	NA	NA	NA	NA
LZTFL1	NA	NA	NA	Artery_Coronary	7.27411e-16	4.19898e-12	-8.06583	NA	NA	NA	NA	NA	NA	NA	0	1	0	0	1	NA	NA	-8.14397	-0.203456	NA	NA	NA	NA	NA	NA	3.8252e-16	0.838778	NA	NA	NA	NA	NA	NA	2.28613e-12	0.996682	NA	NA	NA	NA
LZTFL1	NA	NA	NA	Artery_Tibial	5.63237e-16	3.51206e-12	-8.09702	NA	NA	NA	NA	NA	NA	NA	0	1	0	0	1	NA	NA	-8.18774	-0.286527	NA	NA	NA	NA	NA	NA	2.66168e-16	0.774475	NA	NA	NA	NA	NA	NA	1.70441e-12	0.992589	NA	NA	NA	NA
LZTFL1	NA	NA	NA	Brain_Caudate_basal_ganglia	1.52867e-15	1.79818e-11	-7.97461	NA	NA	NA	NA	NA	NA	NA	0	1	0	0	1	NA	NA	-8.1328	-0.743377	NA	NA	NA	NA	NA	NA	4.19476e-16	0.457253	NA	NA	NA	NA	NA	NA	5.11802e-12	0.990263	NA	NA	NA	NA
LZTFL1	NA	NA	NA	Brain_Cerebellum	3.51802e-15	2.06754e-11	-7.87101	NA	NA	NA	NA	NA	NA	NA	0	1	0	0	1	NA	NA	-8.02974	-0.751072	NA	NA	NA	NA	NA	NA	9.76814e-16	0.452609	NA	NA	NA	NA	NA	NA	5.92145e-12	0.972241	NA	NA	NA	NA
LZTFL1	NA	NA	NA	Brain_Frontal_Cortex_BA9	1.69422e-14	9.9298e-11	-7.67193	NA	NA	NA	NA	NA	NA	NA	0	1	0	0	1	NA	NA	-7.83563	-0.792208	NA	NA	NA	NA	NA	NA	4.66507e-15	0.428239	NA	NA	NA	NA	NA	NA	4.08187e-11	0.986824	NA	NA	NA	NA
LZTFL1	NA	NA	NA	Brain_Hippocampus	8.96164e-14	5.00418e-10	-7.45537	NA	NA	NA	NA	NA	NA	NA	0	1	0	0	1	NA	NA	-7.43476	0.433866	NA	NA	NA	NA	NA	NA	1.04755e-13	0.664386	NA	NA	NA	NA	NA	NA	4.04737e-10	0.989919	NA	NA	NA	NA
LZTFL1	NA	NA	NA	Brain_Nucleus_accumbens_basal_ganglia	6.281e-16	2.43933e-12	-8.08374	NA	NA	NA	NA	NA	NA	NA	0	1	0	0	1	NA	NA	-8.16794	-0.243346	NA	NA	NA	NA	NA	NA	3.1369e-16	0.807737	NA	NA	NA	NA	NA	NA	1.26333e-12	0.995237	NA	NA	NA	NA
LZTFL1	NA	NA	NA	Brain_Putamen_basal_ganglia	4.332e-16	1.64977e-12	-8.1289	NA	NA	NA	NA	NA	NA	NA	0	1	0	0	1	NA	NA	-8.24486	-0.454284	NA	NA	NA	NA	NA	NA	1.65355e-16	0.649624	NA	NA	NA	NA	NA	NA	9.7601e-13	0.988395	NA	NA	NA	NA
LZTFL1	NA	NA	NA	Brain_Spinal_cord_cervical_c-1	1.00858e-43	1.07898e-39	13.8667	NA	NA	NA	NA	NA	NA	NA	0	1	0	0	1	NA	NA	13.8667	-0.527626	NA	NA	NA	NA	NA	NA	1.00762e-43	0.597759	NA	NA	NA	NA	NA	NA	1.11866e-39	0.992273	NA	NA	NA	NA
LZTFL1	NA	NA	NA	Brain_Substantia_nigra	5.23917e-16	2.68665e-12	-8.10582	NA	NA	NA	NA	NA	NA	NA	0	1	0	0	1	NA	NA	-8.19839	-0.29851	NA	NA	NA	NA	NA	NA	2.43634e-16	0.765314	NA	NA	NA	NA	NA	NA	8.68798e-13	0.996648	NA	NA	NA	NA
LZTFL1	NA	NA	NA	Cells_EBV-transformed_lymphocytes	1.31599e-07	0.000110291	-5.2766	NA	NA	NA	NA	NA	NA	NA	0	1	0	0	1	NA	NA	-5.24387	0.549508	NA	NA	NA	NA	NA	NA	1.57242e-07	0.582657	NA	NA	NA	NA	NA	NA	0.000127656	0.980832	NA	NA	NA	NA
LZTFL1	NA	NA	NA	Colon_Sigmoid	6.02908e-16	3.65241e-12	-8.08873	NA	NA	NA	NA	NA	NA	NA	0	1	0	0	1	NA	NA	-8.17459	-0.254237	NA	NA	NA	NA	NA	NA	2.9688e-16	0.799312	NA	NA	NA	NA	NA	NA	3.71248e-12	0.992493	NA	NA	NA	NA
LZTFL1	NA	NA	NA	Kidney_Cortex	2.15425e-15	9.59935e-12	-7.93213	NA	NA	NA	NA	NA	NA	NA	0	1	0	0	1	NA	NA	-7.98568	-0.0440138	NA	NA	NA	NA	NA	NA	1.39752e-15	0.964893	NA	NA	NA	NA	NA	NA	4.33325e-12	0.997637	NA	NA	NA	NA
LZTFL1	NA	NA	NA	Minor_Salivary_Gland	1.26608e-15	7.19449e-12	-7.99785	NA	NA	NA	NA	NA	NA	NA	0	1	0	0	1	NA	NA	-8.05544	-0.0684126	NA	NA	NA	NA	NA	NA	7.91964e-16	0.945457	NA	NA	NA	NA	NA	NA	4.68447e-12	0.998106	NA	NA	NA	NA
LZTFL1	NA	NA	NA	Nerve_Tibial	7.84085e-11	1.74015e-07	6.50362	NA	NA	NA	NA	NA	NA	NA	0	1	0	0	1	NA	NA	6.4439	-0.80925	NA	NA	NA	NA	NA	NA	1.16442e-10	0.418371	NA	NA	NA	NA	NA	NA	2.64401e-07	0.986912	NA	NA	NA	NA
LZTFL1	NA	NA	NA	Ovary	6.13825e-16	3.48806e-12	-8.08654	NA	NA	NA	NA	NA	NA	NA	0	1	0	0	1	NA	NA	-8.17221	-0.253061	NA	NA	NA	NA	NA	NA	3.02785e-16	0.800221	NA	NA	NA	NA	NA	NA	1.78098e-12	0.992062	NA	NA	NA	NA
LZTFL1	NA	NA	NA	Pancreas	5.30344e-16	6.10373e-12	-8.10434	NA	NA	NA	NA	NA	NA	NA	0	1	0	0	1	NA	NA	-8.20023	-0.320856	NA	NA	NA	NA	NA	NA	2.39924e-16	0.748319	NA	NA	NA	NA	NA	NA	2.84334e-12	0.995037	NA	NA	NA	NA
LZTFL1	NA	NA	NA	Prostate	5.03203e-16	2.00828e-12	-8.11072	NA	NA	NA	NA	NA	NA	NA	0	1	0	0	1	NA	NA	-8.20371	-0.301122	NA	NA	NA	NA	NA	NA	2.33083e-16	0.763322	NA	NA	NA	NA	NA	NA	9.63875e-13	0.997145	NA	NA	NA	NA
LZTFL1	NA	NA	NA	Skin_Sun_Exposed_Lower_leg	1.4341e-15	4.69344e-12	-7.98249	NA	NA	NA	NA	NA	NA	NA	0	1	0	0	1	NA	NA	-8.12782	-0.656854	NA	NA	NA	NA	NA	NA	4.37083e-16	0.511275	NA	NA	NA	NA	NA	NA	1.46904e-12	0.983969	NA	NA	NA	NA
LZTFL1	NA	NA	NA	Small_Intestine_Terminal_Ileum	6.63745e-16	1.92287e-12	-8.07701	NA	NA	NA	NA	NA	NA	NA	0	1	0	0	1	NA	NA	-8.1591	-0.229431	NA	NA	NA	NA	NA	NA	3.37541e-16	0.818534	NA	NA	NA	NA	NA	NA	1.35039e-12	0.996906	NA	NA	NA	NA
LZTFL1	NA	NA	NA	Spleen	3.76097e-16	2.2233e-12	-8.14602	NA	NA	NA	NA	NA	NA	NA	0	1	0	0	1	NA	NA	-8.24765	-0.357599	NA	NA	NA	NA	NA	NA	1.61543e-16	0.720643	NA	NA	NA	NA	NA	NA	9.8517e-13	0.992667	NA	NA	NA	NA
LZTFL1	NA	NA	NA	Vagina	6.59503e-16	3.47162e-12	-8.07779	NA	NA	NA	NA	NA	NA	NA	0	1	0	0	1	NA	NA	-8.17346	-0.320368	NA	NA	NA	NA	NA	NA	2.99676e-16	0.748689	NA	NA	NA	NA	NA	NA	1.64387e-12	0.998435	NA	NA	NA	NA
LZTFL1	NA	NA	NA	smultixcan	5.03655e-63	1.095e-58	-3.45481	NA	NA	NA	NA	NA	NA	NA	0	1	0	0	1	NA	NA	-3.5073	-0.226205	NA	NA	NA	NA	NA	NA	1.99721e-63	0.600101	NA	NA	NA	NA	NA	NA	4.36191e-59	0.998501	NA	NA	NA	NA
MARS2	NA	NA	NA	Artery_Aorta	2.09825e-05	0.00960074	-4.25417	NA	NA	NA	NA	NA	NA	NA	0	1	0	0	1	NA	NA	-4.39333	-0.779279	NA	NA	NA	NA	NA	NA	1.1163e-05	0.435815	NA	NA	NA	NA	NA	NA	0.00639487	0.983676	NA	NA	NA	NA
MARS2	NA	NA	NA	Skin_Sun_Exposed_Lower_leg	2.09825e-05	0.00886069	4.25417	NA	NA	NA	NA	NA	NA	NA	0	1	0	0	1	NA	NA	4.39333	0.779279	NA	NA	NA	NA	NA	NA	1.1163e-05	0.435815	NA	NA	NA	NA	NA	NA	0.00625313	0.9811	NA	NA	NA	NA
MCF2L	NA	NA	NA	Kidney_Cortex	7.32078e-06	0.00343383	-4.48414	NA	NA	NA	NA	NA	NA	NA	0	1	0	0	1	NA	NA	-4.22051	2.38222	NA	NA	NA	NA	NA	NA	2.4375e-05	0.0172085	NA	NA	NA	NA	NA	NA	0.00906944	0.905985	NA	NA	NA	NA
MICA	NA	NA	NA	Pituitary	1.15758e-06	0.0007085	4.86276	NA	NA	NA	NA	NA	NA	NA	0	1	0	0	1	NA	NA	4.88273	-0.0822368	NA	NA	NA	NA	NA	NA	1.0463e-06	0.934458	NA	NA	NA	NA	NA	NA	0.000661992	0.996967	NA	NA	NA	NA
MICA	NA	NA	NA	smultixcan	9.12057e-09	4.05947e-06	-1.67857	NA	NA	NA	NA	NA	NA	NA	0	1	0	0	1	NA	NA	-1.5743	1.18978	NA	NA	NA	NA	NA	NA	6.29651e-09	0.581358	NA	NA	NA	NA	NA	NA	2.83385e-06	0.998501	NA	NA	NA	NA
MIR7-3HG	NA	NA	NA	Ovary	1.82874e-06	0.00122257	4.77148	NA	NA	NA	NA	NA	NA	NA	0	1	0	0	1	NA	NA	4.90854	0.840527	NA	NA	NA	NA	NA	NA	9.17558e-07	0.400613	NA	NA	NA	NA	NA	NA	0.000762334	0.987955	NA	NA	NA	NA
MRPS6	NA	NA	NA	Heart_Atrial_Appendage	1.37032e-09	1.80623e-06	-6.05893	NA	NA	NA	NA	NA	NA	NA	0	1	0	0	1	NA	NA	-6.08445	0.147465	NA	NA	NA	NA	NA	NA	1.16894e-09	0.882765	NA	NA	NA	NA	NA	NA	1.42915e-06	0.992906	NA	NA	NA	NA
MRPS6	NA	NA	NA	smultixcan	6.53059e-12	5.91589e-09	-0.658296	NA	NA	NA	NA	NA	NA	NA	0	1	0	0	1	NA	NA	-0.708825	-0.374382	NA	NA	NA	NA	NA	NA	9.49266e-12	0.194685	NA	NA	NA	NA	NA	NA	8.29279e-09	0.977726	NA	NA	NA	NA
MUC1	NA	NA	NA	Artery_Aorta	1.49628e-09	3.0614e-06	6.04476	NA	NA	NA	NA	NA	NA	NA	0	1	0	0	1	NA	NA	6.00747	-2.89751	NA	NA	NA	NA	NA	NA	1.88444e-09	0.00376135	NA	NA	NA	NA	NA	NA	3.95827e-06	0.728771	NA	NA	NA	NA
MUC1	NA	NA	NA	Artery_Coronary	1.18386e-20	1.36676e-16	9.31815	NA	NA	NA	NA	NA	NA	NA	0	1	0	0	1	NA	NA	9.29053	-0.750529	NA	NA	NA	NA	NA	NA	1.53526e-20	0.452936	NA	NA	NA	NA	NA	NA	1.83509e-16	0.995987	NA	NA	NA	NA
MUC1	NA	NA	NA	Brain_Cerebellar_Hemisphere	1.18386e-20	6.79061e-17	9.31815	NA	NA	NA	NA	NA	NA	NA	0	1	0	0	1	NA	NA	7.99951	-2.98171	NA	NA	NA	NA	NA	NA	1.24916e-15	0.00286642	NA	NA	NA	NA	NA	NA	4.93917e-12	0.796477	NA	NA	NA	NA
MUC1	NA	NA	NA	Brain_Cortex	1.68703e-14	5.03833e-11	7.67248	NA	NA	NA	NA	NA	NA	NA	0	1	0	0	1	NA	NA	7.44828	-2.10959	NA	NA	NA	NA	NA	NA	9.45623e-14	0.0348938	NA	NA	NA	NA	NA	NA	3.89029e-10	0.827127	NA	NA	NA	NA
MUC1	NA	NA	NA	Colon_Transverse	1.18386e-20	1.45354e-16	9.31815	NA	NA	NA	NA	NA	NA	NA	0	1	0	0	1	NA	NA	8.40628	-3.00339	NA	NA	NA	NA	NA	NA	4.23216e-17	0.00266989	NA	NA	NA	NA	NA	NA	1.78385e-13	0.723906	NA	NA	NA	NA
MUC1	NA	NA	NA	Heart_Atrial_Appendage	1.18386e-20	1.40737e-16	9.31815	NA	NA	NA	NA	NA	NA	NA	0	1	0	0	1	NA	NA	9.29149	-0.750529	NA	NA	NA	NA	NA	NA	1.5215e-20	0.452936	NA	NA	NA	NA	NA	NA	1.86018e-16	0.978139	NA	NA	NA	NA
MUC1	NA	NA	NA	Heart_Left_Ventricle	1.18386e-20	1.32308e-16	9.31815	NA	NA	NA	NA	NA	NA	NA	0	1	0	0	1	NA	NA	9.29053	-0.750529	NA	NA	NA	NA	NA	NA	1.53526e-20	0.452936	NA	NA	NA	NA	NA	NA	1.76724e-16	0.980999	NA	NA	NA	NA
MUC1	NA	NA	NA	Lung	3.11781e-10	6.65288e-07	6.2928	NA	NA	NA	NA	NA	NA	NA	0	1	0	0	1	NA	NA	6.03437	-2.42848	NA	NA	NA	NA	NA	NA	1.59584e-09	0.0151624	NA	NA	NA	NA	NA	NA	3.50633e-06	0.898555	NA	NA	NA	NA
MUC1	NA	NA	NA	Nerve_Tibial	1.18386e-20	1.57643e-16	9.31815	NA	NA	NA	NA	NA	NA	NA	0	1	0	0	1	NA	NA	9.13906	-0.750529	NA	NA	NA	NA	NA	NA	6.29994e-20	0.452936	NA	NA	NA	NA	NA	NA	8.58304e-16	0.987789	NA	NA	NA	NA
MUC1	NA	NA	NA	Pituitary	1.68703e-14	2.0651e-10	7.67248	NA	NA	NA	NA	NA	NA	NA	0	1	0	0	1	NA	NA	7.44828	-2.10959	NA	NA	NA	NA	NA	NA	9.45623e-14	0.0348938	NA	NA	NA	NA	NA	NA	1.19659e-09	0.888761	NA	NA	NA	NA
MUC1	NA	NA	NA	Uterus	1.18386e-20	1.27655e-16	9.31815	NA	NA	NA	NA	NA	NA	NA	0	1	0	0	1	NA	NA	9.29053	-0.750529	NA	NA	NA	NA	NA	NA	1.53526e-20	0.452936	NA	NA	NA	NA	NA	NA	1.72824e-16	0.985559	NA	NA	NA	NA
MUC1	NA	NA	NA	Whole_Blood	1.18386e-20	1.27442e-16	9.31815	NA	NA	NA	NA	NA	NA	NA	0	1	0	0	1	NA	NA	7.85424	-2.92925	NA	NA	NA	NA	NA	NA	4.02213e-15	0.00339777	NA	NA	NA	NA	NA	NA	4.45853e-11	0.809024	NA	NA	NA	NA
MUC1	NA	NA	NA	smultixcan	6.24924e-24	1.35865e-20	8.51898	NA	NA	NA	NA	NA	NA	NA	0	1	0	0	1	NA	NA	5.65953	-2.1255	NA	NA	NA	NA	NA	NA	4.20683e-23	0.0430507	NA	NA	NA	NA	NA	NA	8.35246e-20	0.923357	NA	NA	NA	NA
MYDGF	NA	NA	NA	Brain_Anterior_cingulate_cortex_BA24	3.58957e-07	0.000308565	-5.08953	NA	NA	NA	NA	NA	NA	NA	0	1	0	0	1	NA	NA	-5.09045	0.299657	NA	NA	NA	NA	NA	NA	3.5721e-07	0.764439	NA	NA	NA	NA	NA	NA	0.000318961	0.998826	NA	NA	NA	NA
MYDGF	NA	NA	NA	Brain_Cortex	1.42824e-07	0.000139284	-5.26158	NA	NA	NA	NA	NA	NA	NA	0	1	0	0	1	NA	NA	-5.29541	0.0817728	NA	NA	NA	NA	NA	NA	1.18748e-07	0.934827	NA	NA	NA	NA	NA	NA	0.000122132	0.999377	NA	NA	NA	NA
MYDGF	NA	NA	NA	Brain_Hippocampus	2.70171e-07	0.000274297	-5.14315	NA	NA	NA	NA	NA	NA	NA	0	1	0	0	1	NA	NA	-5.16327	0.152985	NA	NA	NA	NA	NA	NA	2.42668e-07	0.87841	NA	NA	NA	NA	NA	NA	0.000216366	0.993322	NA	NA	NA	NA
MYDGF	NA	NA	NA	Kidney_Cortex	2.70171e-07	0.000185212	-5.14315	NA	NA	NA	NA	NA	NA	NA	0	1	0	0	1	NA	NA	-5.16327	0.152985	NA	NA	NA	NA	NA	NA	2.42668e-07	0.87841	NA	NA	NA	NA	NA	NA	0.000150486	0.997286	NA	NA	NA	NA
MYDGF	NA	NA	NA	Nerve_Tibial	1.85228e-06	0.00107239	-4.76891	NA	NA	NA	NA	NA	NA	NA	0	1	0	0	1	NA	NA	-4.66156	1.07135	NA	NA	NA	NA	NA	NA	3.13829e-06	0.284013	NA	NA	NA	NA	NA	NA	0.00171024	0.986912	NA	NA	NA	NA
MYDGF	NA	NA	NA	Whole_Blood	3.86894e-07	0.000277661	-5.0753	NA	NA	NA	NA	NA	NA	NA	0	1	0	0	1	NA	NA	-5.14589	-0.157993	NA	NA	NA	NA	NA	NA	2.66255e-07	0.874462	NA	NA	NA	NA	NA	NA	0.000210817	0.993352	NA	NA	NA	NA
MYDGF	NA	NA	NA	smultixcan	2.01765e-06	0.000569686	-1.83406	NA	NA	NA	NA	NA	NA	NA	0	1	0	0	1	NA	NA	-1.84031	0.147139	NA	NA	NA	NA	NA	NA	1.63085e-06	0.841894	NA	NA	NA	NA	NA	NA	0.000472394	0.998501	NA	NA	NA	NA
NLRP4	NA	NA	NA	smultixcan	1.79134e-05	0.00374477	0.46401	NA	NA	NA	NA	NA	NA	NA	0	1	0	0	1	NA	NA	0.482309	0.0994318	NA	NA	NA	NA	NA	NA	1.36294e-05	0.417853	NA	NA	NA	NA	NA	NA	0.00288997	0.993595	NA	NA	NA	NA
NTN5	NA	NA	NA	Adipose_Subcutaneous	2.22097e-06	0.00186635	-4.7322	NA	NA	NA	NA	NA	NA	NA	0	1	0	0	1	NA	NA	-4.84968	-0.617327	NA	NA	NA	NA	NA	NA	1.23661e-06	0.537019	NA	NA	NA	NA	NA	NA	0.00119287	0.991427	NA	NA	NA	NA
NTN5	NA	NA	NA	Adipose_Visceral_Omentum	1.0633e-05	0.00572843	-4.40388	NA	NA	NA	NA	NA	NA	NA	0	1	0	0	1	NA	NA	-4.53549	-1.06849	NA	NA	NA	NA	NA	NA	5.74703e-06	0.285298	NA	NA	NA	NA	NA	NA	0.00407592	0.985356	NA	NA	NA	NA
NTN5	NA	NA	NA	Artery_Tibial	4.4653e-11	1.85623e-07	-6.58775	NA	NA	NA	NA	NA	NA	NA	0	1	0	0	1	NA	NA	-6.59338	0.331818	NA	NA	NA	NA	NA	NA	4.29926e-11	0.740027	NA	NA	NA	NA	NA	NA	1.83535e-07	0.992589	NA	NA	NA	NA
NTN5	NA	NA	NA	Brain_Amygdala	5.78402e-11	2.02614e-07	-6.54922	NA	NA	NA	NA	NA	NA	NA	0	1	0	0	1	NA	NA	-6.58293	0.0833333	NA	NA	NA	NA	NA	NA	4.61265e-11	0.933586	NA	NA	NA	NA	NA	NA	1.68208e-07	0.997552	NA	NA	NA	NA
NTN5	NA	NA	NA	Brain_Anterior_cingulate_cortex_BA24	2.38934e-10	6.67521e-07	-6.33397	NA	NA	NA	NA	NA	NA	NA	0	1	0	0	1	NA	NA	-6.28666	0.714061	NA	NA	NA	NA	NA	NA	3.24378e-10	0.475189	NA	NA	NA	NA	NA	NA	7.53075e-07	0.998826	NA	NA	NA	NA
NTN5	NA	NA	NA	Brain_Cerebellar_Hemisphere	5.78402e-11	1.46226e-07	-6.54922	NA	NA	NA	NA	NA	NA	NA	0	1	0	0	1	NA	NA	-6.58293	0.0833333	NA	NA	NA	NA	NA	NA	4.61265e-11	0.933586	NA	NA	NA	NA	NA	NA	1.0943e-07	0.997067	NA	NA	NA	NA
NTN5	NA	NA	NA	Brain_Cerebellum	1.0633e-05	0.00491226	-4.40388	NA	NA	NA	NA	NA	NA	NA	0	1	0	0	1	NA	NA	-4.53549	-1.06849	NA	NA	NA	NA	NA	NA	5.74703e-06	0.285298	NA	NA	NA	NA	NA	NA	0.00278708	0.972241	NA	NA	NA	NA
NTN5	NA	NA	NA	Brain_Cortex	4.03473e-10	9.63978e-07	-6.25268	NA	NA	NA	NA	NA	NA	NA	0	1	0	0	1	NA	NA	-6.347	-0.309051	NA	NA	NA	NA	NA	NA	2.19557e-10	0.757283	NA	NA	NA	NA	NA	NA	5.41954e-07	0.993405	NA	NA	NA	NA
NTN5	NA	NA	NA	Brain_Frontal_Cortex_BA9	1.3247e-09	1.94102e-06	-6.06437	NA	NA	NA	NA	NA	NA	NA	0	1	0	0	1	NA	NA	-6.12634	-0.0981472	NA	NA	NA	NA	NA	NA	8.9925e-10	0.921815	NA	NA	NA	NA	NA	NA	1.36383e-06	0.997382	NA	NA	NA	NA
NTN5	NA	NA	NA	Brain_Hippocampus	5.78402e-11	1.29192e-07	-6.54922	NA	NA	NA	NA	NA	NA	NA	0	1	0	0	1	NA	NA	-6.58293	0.0833333	NA	NA	NA	NA	NA	NA	4.61265e-11	0.933586	NA	NA	NA	NA	NA	NA	8.91086e-08	0.996944	NA	NA	NA	NA
NTN5	NA	NA	NA	Brain_Nucleus_accumbens_basal_ganglia	4.69868e-12	1.09489e-08	-6.91439	NA	NA	NA	NA	NA	NA	NA	0	1	0	0	1	NA	NA	-6.91762	0.370536	NA	NA	NA	NA	NA	NA	4.59278e-12	0.710983	NA	NA	NA	NA	NA	NA	9.24833e-09	0.995237	NA	NA	NA	NA
NTN5	NA	NA	NA	Breast_Mammary_Tissue	8.70053e-11	2.14677e-07	-6.48796	NA	NA	NA	NA	NA	NA	NA	0	1	0	0	1	NA	NA	-6.3092	1.69585	NA	NA	NA	NA	NA	NA	2.80484e-10	0.0899138	NA	NA	NA	NA	NA	NA	6.87926e-07	0.94436	NA	NA	NA	NA
NTN5	NA	NA	NA	Cells_Cultured_fibroblasts	4.69868e-12	1.14018e-08	-6.91439	NA	NA	NA	NA	NA	NA	NA	0	1	0	0	1	NA	NA	-6.91762	0.370536	NA	NA	NA	NA	NA	NA	4.59278e-12	0.710983	NA	NA	NA	NA	NA	NA	1.14011e-08	0.984843	NA	NA	NA	NA
NTN5	NA	NA	NA	Colon_Sigmoid	3.7814e-12	9.1631e-09	-6.94512	NA	NA	NA	NA	NA	NA	NA	0	1	0	0	1	NA	NA	-6.95236	0.336364	NA	NA	NA	NA	NA	NA	3.59227e-12	0.736597	NA	NA	NA	NA	NA	NA	8.98427e-09	0.9868	NA	NA	NA	NA
NTN5	NA	NA	NA	Colon_Transverse	3.25467e-07	0.000249755	-5.10807	NA	NA	NA	NA	NA	NA	NA	0	1	0	0	1	NA	NA	-5.05875	0.631821	NA	NA	NA	NA	NA	NA	4.22023e-07	0.527504	NA	NA	NA	NA	NA	NA	0.000381177	0.990583	NA	NA	NA	NA
NTN5	NA	NA	NA	Esophagus_Mucosa	4.73413e-08	5.9063e-05	-5.46102	NA	NA	NA	NA	NA	NA	NA	0	1	0	0	1	NA	NA	-5.39744	0.753224	NA	NA	NA	NA	NA	NA	6.75995e-08	0.451315	NA	NA	NA	NA	NA	NA	7.88456e-05	0.981567	NA	NA	NA	NA
NTN5	NA	NA	NA	Esophagus_Muscularis	6.28637e-06	0.00435471	-4.51652	NA	NA	NA	NA	NA	NA	NA	0	1	0	0	1	NA	NA	-4.26368	2.17705	NA	NA	NA	NA	NA	NA	2.01084e-05	0.0294772	NA	NA	NA	NA	NA	NA	0.00920461	0.899734	NA	NA	NA	NA
NTN5	NA	NA	NA	Kidney_Cortex	9.28733e-13	1.65537e-09	-7.14068	NA	NA	NA	NA	NA	NA	NA	0	1	0	0	1	NA	NA	-6.96921	1.72811	NA	NA	NA	NA	NA	NA	3.18725e-12	0.0839684	NA	NA	NA	NA	NA	NA	4.9413e-09	0.976433	NA	NA	NA	NA
NTN5	NA	NA	NA	Lung	5.36911e-06	0.00300041	-4.54982	NA	NA	NA	NA	NA	NA	NA	0	1	0	0	1	NA	NA	-4.51534	0.637492	NA	NA	NA	NA	NA	NA	6.32139e-06	0.523805	NA	NA	NA	NA	NA	NA	0.00378795	0.991131	NA	NA	NA	NA
NTN5	NA	NA	NA	Minor_Salivary_Gland	5.67821e-10	8.06661e-07	-6.19911	NA	NA	NA	NA	NA	NA	NA	0	1	0	0	1	NA	NA	-6.39461	-1.09633	NA	NA	NA	NA	NA	NA	1.60956e-10	0.272934	NA	NA	NA	NA	NA	NA	2.38014e-07	0.998106	NA	NA	NA	NA
NTN5	NA	NA	NA	Nerve_Tibial	7.95246e-10	1.05895e-06	-6.14587	NA	NA	NA	NA	NA	NA	NA	0	1	0	0	1	NA	NA	-6.30313	-0.899543	NA	NA	NA	NA	NA	NA	2.91687e-10	0.368363	NA	NA	NA	NA	NA	NA	4.98897e-07	0.986912	NA	NA	NA	NA
NTN5	NA	NA	NA	Ovary	1.61427e-06	0.00114664	-4.79654	NA	NA	NA	NA	NA	NA	NA	0	1	0	0	1	NA	NA	-4.94264	-0.892225	NA	NA	NA	NA	NA	NA	7.70712e-07	0.372272	NA	NA	NA	NA	NA	NA	0.000697435	0.987955	NA	NA	NA	NA
NTN5	NA	NA	NA	Pancreas	2.7972e-11	4.59899e-08	-6.65687	NA	NA	NA	NA	NA	NA	NA	0	1	0	0	1	NA	NA	-6.662	0.343972	NA	NA	NA	NA	NA	NA	2.70123e-11	0.730867	NA	NA	NA	NA	NA	NA	5.33538e-08	0.995037	NA	NA	NA	NA
NTN5	NA	NA	NA	Pituitary	1.21656e-08	1.35381e-05	-5.69739	NA	NA	NA	NA	NA	NA	NA	0	1	0	0	1	NA	NA	-5.86369	-0.940639	NA	NA	NA	NA	NA	NA	4.52687e-09	0.34689	NA	NA	NA	NA	NA	NA	5.20755e-06	0.984888	NA	NA	NA	NA
NTN5	NA	NA	NA	Prostate	5.78402e-11	1.1542e-07	-6.54922	NA	NA	NA	NA	NA	NA	NA	0	1	0	0	1	NA	NA	-6.58293	0.0833333	NA	NA	NA	NA	NA	NA	4.61265e-11	0.933586	NA	NA	NA	NA	NA	NA	9.53741e-08	0.998161	NA	NA	NA	NA
NTN5	NA	NA	NA	Skin_Not_Sun_Exposed_Suprapubic	2.56781e-10	8.2337e-07	-6.32285	NA	NA	NA	NA	NA	NA	NA	0	1	0	0	1	NA	NA	-6.42296	-0.387305	NA	NA	NA	NA	NA	NA	1.33649e-10	0.698531	NA	NA	NA	NA	NA	NA	5.87031e-07	0.985511	NA	NA	NA	NA
NTN5	NA	NA	NA	Skin_Sun_Exposed_Lower_leg	1.21656e-08	1.22507e-05	-5.69739	NA	NA	NA	NA	NA	NA	NA	0	1	0	0	1	NA	NA	-5.86369	-0.940639	NA	NA	NA	NA	NA	NA	4.52687e-09	0.34689	NA	NA	NA	NA	NA	NA	5.53266e-06	0.980632	NA	NA	NA	NA
NTN5	NA	NA	NA	Small_Intestine_Terminal_Ileum	8.70053e-11	1.12024e-07	-6.48796	NA	NA	NA	NA	NA	NA	NA	0	1	0	0	1	NA	NA	-6.3092	1.69585	NA	NA	NA	NA	NA	NA	2.80484e-10	0.0899138	NA	NA	NA	NA	NA	NA	3.36636e-07	0.931816	NA	NA	NA	NA
NTN5	NA	NA	NA	Testis	4.1172e-09	5.66152e-06	-5.87941	NA	NA	NA	NA	NA	NA	NA	0	1	0	0	1	NA	NA	-6.04358	-0.890411	NA	NA	NA	NA	NA	NA	1.50735e-09	0.373245	NA	NA	NA	NA	NA	NA	2.34408e-06	0.999789	NA	NA	NA	NA
NTN5	NA	NA	NA	Thyroid	2.12434e-11	7.01404e-08	-6.69721	NA	NA	NA	NA	NA	NA	NA	0	1	0	0	1	NA	NA	-6.71566	0.244948	NA	NA	NA	NA	NA	NA	1.87211e-11	0.806497	NA	NA	NA	NA	NA	NA	6.34178e-08	0.99479	NA	NA	NA	NA
NTN5	NA	NA	NA	Uterus	8.55005e-10	1.8439e-06	-6.13436	NA	NA	NA	NA	NA	NA	NA	0	1	0	0	1	NA	NA	-6.02677	1.19003	NA	NA	NA	NA	NA	NA	1.67268e-09	0.234035	NA	NA	NA	NA	NA	NA	3.76586e-06	0.985559	NA	NA	NA	NA
NTN5	NA	NA	NA	smultixcan	3.06433e-09	1.51413e-06	-4.87749	NA	NA	NA	NA	NA	NA	NA	0	1	0	0	1	NA	NA	-4.90552	0.445772	NA	NA	NA	NA	NA	NA	5.09134e-09	0.0142927	NA	NA	NA	NA	NA	NA	2.41728e-06	0.892739	NA	NA	NA	NA
NUTM2E	NA	NA	NA	Adipose_Visceral_Omentum	1.40539e-08	2.20557e-05	5.67273	NA	NA	NA	NA	NA	NA	NA	0	1	0	0	1	NA	NA	5.69646	0.058296	NA	NA	NA	NA	NA	NA	1.22321e-08	0.953513	NA	NA	NA	NA	NA	NA	2.60258e-05	0.997957	NA	NA	NA	NA
NUTM2E	NA	NA	NA	Brain_Amygdala	1.40539e-08	2.11637e-05	5.67273	NA	NA	NA	NA	NA	NA	NA	0	1	0	0	1	NA	NA	4.89784	-0.109943	NA	NA	NA	NA	NA	NA	9.68975e-07	0.912455	NA	NA	NA	NA	NA	NA	0.00106006	0.997552	NA	NA	NA	NA
NUTM2E	NA	NA	NA	Brain_Caudate_basal_ganglia	1.40539e-08	2.36166e-05	5.67273	NA	NA	NA	NA	NA	NA	NA	0	1	0	0	1	NA	NA	5.69646	0.058296	NA	NA	NA	NA	NA	NA	1.22321e-08	0.953513	NA	NA	NA	NA	NA	NA	2.13206e-05	0.999446	NA	NA	NA	NA
NUTM2E	NA	NA	NA	Brain_Nucleus_accumbens_basal_ganglia	1.40539e-08	1.36452e-05	5.67273	NA	NA	NA	NA	NA	NA	NA	0	1	0	0	1	NA	NA	4.98265	-0.111388	NA	NA	NA	NA	NA	NA	6.2721e-07	0.911309	NA	NA	NA	NA	NA	NA	0.000505196	0.995237	NA	NA	NA	NA
NUTM2E	NA	NA	NA	Brain_Substantia_nigra	1.40539e-08	2.88273e-05	5.67273	NA	NA	NA	NA	NA	NA	NA	0	1	0	0	1	NA	NA	5.69646	0.058296	NA	NA	NA	NA	NA	NA	1.22321e-08	0.953513	NA	NA	NA	NA	NA	NA	2.18098e-05	0.998181	NA	NA	NA	NA
NUTM2E	NA	NA	NA	Colon_Transverse	1.40539e-08	1.72554e-05	5.67273	NA	NA	NA	NA	NA	NA	NA	0	1	0	0	1	NA	NA	4.89244	-0.110325	NA	NA	NA	NA	NA	NA	9.95927e-07	0.912152	NA	NA	NA	NA	NA	NA	0.000699639	0.993795	NA	NA	NA	NA
NUTM2E	NA	NA	NA	Nerve_Tibial	1.40539e-08	1.43955e-05	5.67273	NA	NA	NA	NA	NA	NA	NA	0	1	0	0	1	NA	NA	4.8902	-0.112195	NA	NA	NA	NA	NA	NA	1.00732e-06	0.910669	NA	NA	NA	NA	NA	NA	0.0007223	0.997606	NA	NA	NA	NA
NUTM2E	NA	NA	NA	Ovary	3.80089e-06	0.00202839	4.62198	NA	NA	NA	NA	NA	NA	NA	0	1	0	0	1	NA	NA	4.85484	0.412186	NA	NA	NA	NA	NA	NA	1.20486e-06	0.680203	NA	NA	NA	NA	NA	NA	0.000885874	0.992062	NA	NA	NA	NA
NUTM2E	NA	NA	NA	smultixcan	2.06546e-07	7.12781e-05	5.21169	NA	NA	NA	NA	NA	NA	NA	0	1	0	0	1	NA	NA	3.81132	-0.1449	NA	NA	NA	NA	NA	NA	1.08787e-07	0.94879	NA	NA	NA	NA	NA	NA	3.95986e-05	0.998501	NA	NA	NA	NA
ORMDL3	NA	NA	NA	Cells_Cultured_fibroblasts	5.06154e-07	0.000438654	-5.02397	NA	NA	NA	NA	NA	NA	NA	0	1	0	0	1	NA	NA	-4.92415	0.491939	NA	NA	NA	NA	NA	NA	8.47278e-07	0.622762	NA	NA	NA	NA	NA	NA	0.000808955	0.980909	NA	NA	NA	NA
P4HA2	NA	NA	NA	Brain_Cortex	3.90641e-06	0.00221826	-4.6163	NA	NA	NA	NA	NA	NA	NA	0	1	0	0	1	NA	NA	-4.74206	-0.738151	NA	NA	NA	NA	NA	NA	2.11557e-06	0.460423	NA	NA	NA	NA	NA	NA	0.00137423	0.993405	NA	NA	NA	NA
P4HA2	NA	NA	NA	Liver	4.17186e-06	0.00224731	4.60263	NA	NA	NA	NA	NA	NA	NA	0	1	0	0	1	NA	NA	4.72519	0.740717	NA	NA	NA	NA	NA	NA	2.299e-06	0.458865	NA	NA	NA	NA	NA	NA	0.0013166	0.983105	NA	NA	NA	NA
P4HA2	NA	NA	NA	smultixcan	1.21234e-05	0.00260964	-1.33005	NA	NA	NA	NA	NA	NA	NA	0	1	0	0	1	NA	NA	-1.36672	-0.20011	NA	NA	NA	NA	NA	NA	7.70686e-06	0.811667	NA	NA	NA	NA	NA	NA	0.00175331	0.998501	NA	NA	NA	NA
PBXIP1	NA	NA	NA	smultixcan	2.53882e-05	0.0048418	0.370818	NA	NA	NA	NA	NA	NA	NA	0	1	0	0	1	NA	NA	0.306889	-0.532678	NA	NA	NA	NA	NA	NA	5.70805e-05	0.503225	NA	NA	NA	NA	NA	NA	0.00904128	0.998501	NA	NA	NA	NA
PI4K2B	NA	NA	NA	Pituitary	8.40639e-07	0.000541593	4.92569	NA	NA	NA	NA	NA	NA	NA	0	1	0	0	1	NA	NA	5.00156	0.235088	NA	NA	NA	NA	NA	NA	5.68671e-07	0.814141	NA	NA	NA	NA	NA	NA	0.000378735	0.996701	NA	NA	NA	NA
POU5F1	NA	NA	NA	smultixcan	2.18365e-07	7.41793e-05	2.37051	NA	NA	NA	NA	NA	NA	NA	0	1	0	0	1	NA	NA	2.2818	-0.776386	NA	NA	NA	NA	NA	NA	4.05918e-07	0.0423414	NA	NA	NA	NA	NA	NA	0.000124863	0.921263	NA	NA	NA	NA
PPP1R1B	NA	NA	NA	Esophagus_Muscularis	1.68796e-05	0.00763285	4.30261	NA	NA	NA	NA	NA	NA	NA	0	1	0	0	1	NA	NA	4.08405	-2.12132	NA	NA	NA	NA	NA	NA	4.42582e-05	0.0338946	NA	NA	NA	NA	NA	NA	0.0181476	0.899734	NA	NA	NA	NA
PROX2	NA	NA	NA	Adipose_Subcutaneous	9.17992e-06	0.005031	-4.43564	NA	NA	NA	NA	NA	NA	NA	0	1	0	0	1	NA	NA	-4.42517	0.333333	NA	NA	NA	NA	NA	NA	9.63645e-06	0.738883	NA	NA	NA	NA	NA	NA	0.00623864	0.992568	NA	NA	NA	NA
RAVER1	NA	NA	NA	Artery_Aorta	6.26188e-08	8.5412e-05	-5.41116	NA	NA	NA	NA	NA	NA	NA	0	1	0	0	1	NA	NA	-5.27104	1.37037	NA	NA	NA	NA	NA	NA	1.35655e-07	0.170571	NA	NA	NA	NA	NA	NA	0.000170966	0.950835	NA	NA	NA	NA
RAVER1	NA	NA	NA	Brain_Putamen_basal_ganglia	6.26188e-08	6.50382e-05	5.41116	NA	NA	NA	NA	NA	NA	NA	0	1	0	0	1	NA	NA	5.27104	-1.37037	NA	NA	NA	NA	NA	NA	1.35655e-07	0.170571	NA	NA	NA	NA	NA	NA	0.000145583	0.961774	NA	NA	NA	NA
RAVER1	NA	NA	NA	Testis	6.26188e-08	6.31448e-05	-5.41116	NA	NA	NA	NA	NA	NA	NA	0	1	0	0	1	NA	NA	-5.27104	1.37037	NA	NA	NA	NA	NA	NA	1.35655e-07	0.170571	NA	NA	NA	NA	NA	NA	0.000140638	0.996087	NA	NA	NA	NA
RAVER1	NA	NA	NA	Whole_Blood	1.58803e-05	0.00683805	4.31611	NA	NA	NA	NA	NA	NA	NA	0	1	0	0	1	NA	NA	4.31307	-0.337664	NA	NA	NA	NA	NA	NA	1.61006e-05	0.735616	NA	NA	NA	NA	NA	NA	0.00743645	0.98647	NA	NA	NA	NA
RAVER1	NA	NA	NA	smultixcan	1.47828e-07	5.26872e-05	0.212192	NA	NA	NA	NA	NA	NA	NA	0	1	0	0	1	NA	NA	0.289004	0.560758	NA	NA	NA	NA	NA	NA	3.12616e-07	0.564701	NA	NA	NA	NA	NA	NA	9.97327e-05	0.998501	NA	NA	NA	NA
RAVER2	NA	NA	NA	smultixcan	2.77091e-05	0.00506238	-1.00559	NA	NA	NA	NA	NA	NA	NA	0	1	0	0	1	NA	NA	0.151473	1.34326	NA	NA	NA	NA	NA	NA	0.00902543	0.443925	NA	NA	NA	NA	NA	NA	0.263523	0.994737	NA	NA	NA	NA
RHOF	NA	NA	NA	smultixcan	4.29287e-06	0.00111109	0.206663	NA	NA	NA	NA	NA	NA	NA	0	1	0	0	1	NA	NA	0.11723	-0.799036	NA	NA	NA	NA	NA	NA	1.7413e-06	0.350646	NA	NA	NA	NA	NA	NA	0.000493895	0.993595	NA	NA	NA	NA
RNF17	NA	NA	NA	smultixcan	2.62714e-05	0.00485383	-1.39984	NA	NA	NA	NA	NA	NA	NA	0	1	0	0	1	NA	NA	-1.33415	0.630704	NA	NA	NA	NA	NA	NA	2.87079e-05	0.80415	NA	NA	NA	NA	NA	NA	0.005405	0.998501	NA	NA	NA	NA
RP11-11C20.3	NA	NA	NA	Artery_Tibial	1.70439e-05	0.00924151	4.30047	NA	NA	NA	NA	NA	NA	NA	0	1	0	0	1	NA	NA	4.16472	-1.27444	NA	NA	NA	NA	NA	NA	3.1173e-05	0.202509	NA	NA	NA	NA	NA	NA	0.0153551	0.943518	NA	NA	NA	NA
RP11-11C20.3	NA	NA	NA	Breast_Mammary_Tissue	1.70439e-05	0.00750968	4.30047	NA	NA	NA	NA	NA	NA	NA	0	1	0	0	1	NA	NA	4.16472	-1.27444	NA	NA	NA	NA	NA	NA	3.1173e-05	0.202509	NA	NA	NA	NA	NA	NA	0.0123845	0.988703	NA	NA	NA	NA
RP11-11C20.3	NA	NA	NA	Colon_Transverse	2.29391e-05	0.00938819	4.23418	NA	NA	NA	NA	NA	NA	NA	0	1	0	0	1	NA	NA	4.10118	-1.25188	NA	NA	NA	NA	NA	NA	4.11043e-05	0.210614	NA	NA	NA	NA	NA	NA	0.0167666	0.953926	NA	NA	NA	NA
RP11-11C20.3	NA	NA	NA	Pancreas	1.70439e-05	0.0059442	4.30047	NA	NA	NA	NA	NA	NA	NA	0	1	0	0	1	NA	NA	4.16472	-1.27444	NA	NA	NA	NA	NA	NA	3.1173e-05	0.202509	NA	NA	NA	NA	NA	NA	0.00998464	0.969604	NA	NA	NA	NA
RP11-11C20.3	NA	NA	NA	smultixcan	2.59856e-05	0.00485383	3.80139	NA	NA	NA	NA	NA	NA	NA	0	1	0	0	1	NA	NA	3.69136	-1.0514	NA	NA	NA	NA	NA	NA	4.61758e-05	0.44394	NA	NA	NA	NA	NA	NA	0.00800381	0.994737	NA	NA	NA	NA
RP11-182L21.6	NA	NA	NA	Artery_Aorta	2.1116e-05	0.00960074	4.25275	NA	NA	NA	NA	NA	NA	NA	0	1	0	0	1	NA	NA	4.26046	-0.153846	NA	NA	NA	NA	NA	NA	2.04005e-05	0.877731	NA	NA	NA	NA	NA	NA	0.0105193	0.99776	NA	NA	NA	NA
RP11-182L21.6	NA	NA	NA	Brain_Cerebellum	2.1116e-05	0.00800637	4.25275	NA	NA	NA	NA	NA	NA	NA	0	1	0	0	1	NA	NA	4.26046	-0.153846	NA	NA	NA	NA	NA	NA	2.04005e-05	0.877731	NA	NA	NA	NA	NA	NA	0.00824452	0.991161	NA	NA	NA	NA
RP11-182L21.6	NA	NA	NA	Brain_Cortex	2.1116e-05	0.00788287	4.25275	NA	NA	NA	NA	NA	NA	NA	0	1	0	0	1	NA	NA	4.26046	-0.153846	NA	NA	NA	NA	NA	NA	2.04005e-05	0.877731	NA	NA	NA	NA	NA	NA	0.00899225	0.99764	NA	NA	NA	NA
RP11-182L21.6	NA	NA	NA	Brain_Frontal_Cortex_BA9	2.08176e-09	2.71138e-06	5.9913	NA	NA	NA	NA	NA	NA	NA	0	1	0	0	1	NA	NA	5.17012	-0.0896861	NA	NA	NA	NA	NA	NA	2.33938e-07	0.928537	NA	NA	NA	NA	NA	NA	0.000177398	0.997382	NA	NA	NA	NA
RP11-182L21.6	NA	NA	NA	Brain_Nucleus_accumbens_basal_ganglia	1.88783e-06	0.0013747	4.76508	NA	NA	NA	NA	NA	NA	NA	0	1	0	0	1	NA	NA	4.95113	1.8964	NA	NA	NA	NA	NA	NA	7.3785e-07	0.0579076	NA	NA	NA	NA	NA	NA	0.000557169	0.905716	NA	NA	NA	NA
RP11-182L21.6	NA	NA	NA	Colon_Sigmoid	2.1116e-05	0.00947561	4.25275	NA	NA	NA	NA	NA	NA	NA	0	1	0	0	1	NA	NA	4.26046	-0.153846	NA	NA	NA	NA	NA	NA	2.04005e-05	0.877731	NA	NA	NA	NA	NA	NA	0.0102043	0.995734	NA	NA	NA	NA
RP11-182L21.6	NA	NA	NA	Pituitary	1.40539e-08	1.43361e-05	5.67273	NA	NA	NA	NA	NA	NA	NA	0	1	0	0	1	NA	NA	5.69646	0.058296	NA	NA	NA	NA	NA	NA	1.22321e-08	0.953513	NA	NA	NA	NA	NA	NA	1.28988e-05	0.996967	NA	NA	NA	NA
RP11-182L21.6	NA	NA	NA	smultixcan	8.38555e-08	3.0385e-05	3.93366	NA	NA	NA	NA	NA	NA	NA	0	1	0	0	1	NA	NA	3.73578	0.0853822	NA	NA	NA	NA	NA	NA	1.63854e-07	0.189184	NA	NA	NA	NA	NA	NA	5.68028e-05	0.977726	NA	NA	NA	NA
RP11-322E11.5	NA	NA	NA	smultixcan	2.02134e-05	0.0041071	0.688499	NA	NA	NA	NA	NA	NA	NA	0	1	0	0	1	NA	NA	0.567033	-1.10271	NA	NA	NA	NA	NA	NA	2.57109e-05	0.160009	NA	NA	NA	NA	NA	NA	0.00492567	0.975073	NA	NA	NA	NA
RP11-387H17.6	NA	NA	NA	Spleen	3.03572e-06	0.00189445	4.66839	NA	NA	NA	NA	NA	NA	NA	0	1	0	0	1	NA	NA	4.65964	-0.333333	NA	NA	NA	NA	NA	NA	3.16764e-06	0.738883	NA	NA	NA	NA	NA	NA	0.00183979	0.992667	NA	NA	NA	NA
RP11-506M13.3	NA	NA	NA	Brain_Nucleus_accumbens_basal_ganglia	5.47271e-10	7.08473e-07	-6.20491	NA	NA	NA	NA	NA	NA	NA	0	1	0	0	1	NA	NA	-6.36456	-0.928251	NA	NA	NA	NA	NA	NA	1.95846e-10	0.353277	NA	NA	NA	NA	NA	NA	2.95776e-07	0.992942	NA	NA	NA	NA
RP11-506M13.3	NA	NA	NA	Cells_Cultured_fibroblasts	1.98342e-06	0.00150405	-4.75511	NA	NA	NA	NA	NA	NA	NA	0	1	0	0	1	NA	NA	-4.90865	-1.03311	NA	NA	NA	NA	NA	NA	9.17067e-07	0.301552	NA	NA	NA	NA	NA	NA	0.000813046	0.970226	NA	NA	NA	NA
RP11-506M13.3	NA	NA	NA	Colon_Sigmoid	1.65408e-06	0.00117887	-4.79166	NA	NA	NA	NA	NA	NA	NA	0	1	0	0	1	NA	NA	-4.94567	-0.943723	NA	NA	NA	NA	NA	NA	7.58835e-07	0.345311	NA	NA	NA	NA	NA	NA	0.000745406	0.980481	NA	NA	NA	NA
RP11-506M13.3	NA	NA	NA	Heart_Atrial_Appendage	5.47271e-10	9.29423e-07	-6.20491	NA	NA	NA	NA	NA	NA	NA	0	1	0	0	1	NA	NA	-6.36456	-0.699131	NA	NA	NA	NA	NA	NA	1.95846e-10	0.48447	NA	NA	NA	NA	NA	NA	3.42059e-07	0.980664	NA	NA	NA	NA
RP11-506M13.3	NA	NA	NA	Minor_Salivary_Gland	1.65408e-06	0.00156655	-4.79166	NA	NA	NA	NA	NA	NA	NA	0	1	0	0	1	NA	NA	-4.94567	-0.943723	NA	NA	NA	NA	NA	NA	7.58835e-07	0.345311	NA	NA	NA	NA	NA	NA	0.000748085	0.998106	NA	NA	NA	NA
RP11-506M13.3	NA	NA	NA	Pituitary	1.05895e-10	1.85179e-07	-6.45829	NA	NA	NA	NA	NA	NA	NA	0	1	0	0	1	NA	NA	-6.51222	-0.0720721	NA	NA	NA	NA	NA	NA	7.40491e-11	0.942545	NA	NA	NA	NA	NA	NA	1.35275e-07	0.996967	NA	NA	NA	NA
RP11-506M13.3	NA	NA	NA	Small_Intestine_Terminal_Ileum	1.40539e-08	1.48051e-05	-5.67273	NA	NA	NA	NA	NA	NA	NA	0	1	0	0	1	NA	NA	-5.69646	-0.058296	NA	NA	NA	NA	NA	NA	1.22321e-08	0.953513	NA	NA	NA	NA	NA	NA	1.33463e-05	0.998227	NA	NA	NA	NA
RP11-506M13.3	NA	NA	NA	smultixcan	3.66771e-08	1.42392e-05	-2.36712	NA	NA	NA	NA	NA	NA	NA	0	1	0	0	1	NA	NA	-3.2888	-0.445708	NA	NA	NA	NA	NA	NA	1.68756e-08	0.689745	NA	NA	NA	NA	NA	NA	6.95404e-06	0.998501	NA	NA	NA	NA
RP11-589B3.6	NA	NA	NA	Brain_Anterior_cingulate_cortex_BA24	4.70085e-09	5.83689e-06	-5.85743	NA	NA	NA	NA	NA	NA	NA	0	1	0	0	1	NA	NA	-5.98001	-0.630631	NA	NA	NA	NA	NA	NA	2.23124e-09	0.528282	NA	NA	NA	NA	NA	NA	3.23753e-06	0.998826	NA	NA	NA	NA
RP11-589B3.6	NA	NA	NA	Brain_Cerebellum	3.79907e-07	0.000372119	-5.07876	NA	NA	NA	NA	NA	NA	NA	0	1	0	0	1	NA	NA	-5.0018	-1.02632	NA	NA	NA	NA	NA	NA	5.67977e-07	0.304743	NA	NA	NA	NA	NA	NA	0.000459077	0.972241	NA	NA	NA	NA
RP11-589B3.6	NA	NA	NA	Brain_Cortex	7.91162e-06	0.00337544	-4.46756	NA	NA	NA	NA	NA	NA	NA	0	1	0	0	1	NA	NA	-4.61855	-0.926407	NA	NA	NA	NA	NA	NA	3.86438e-06	0.354235	NA	NA	NA	NA	NA	NA	0.00207366	0.989301	NA	NA	NA	NA
RP11-589B3.6	NA	NA	NA	Brain_Frontal_Cortex_BA9	4.70085e-09	5.0094e-06	-5.85743	NA	NA	NA	NA	NA	NA	NA	0	1	0	0	1	NA	NA	-5.63181	-0.630631	NA	NA	NA	NA	NA	NA	1.78328e-08	0.528282	NA	NA	NA	NA	NA	NA	1.96696e-05	0.990922	NA	NA	NA	NA
RP11-589B3.6	NA	NA	NA	Brain_Nucleus_accumbens_basal_ganglia	4.70085e-09	5.47696e-06	-5.85743	NA	NA	NA	NA	NA	NA	NA	0	1	0	0	1	NA	NA	-5.98001	-0.630631	NA	NA	NA	NA	NA	NA	2.23124e-09	0.528282	NA	NA	NA	NA	NA	NA	2.69578e-06	0.995237	NA	NA	NA	NA
RP11-589B3.6	NA	NA	NA	Lung	2.42344e-06	0.0019392	-4.71447	NA	NA	NA	NA	NA	NA	NA	0	1	0	0	1	NA	NA	-4.87811	-1.01754	NA	NA	NA	NA	NA	NA	1.07106e-06	0.308895	NA	NA	NA	NA	NA	NA	0.00088249	0.985642	NA	NA	NA	NA
RP11-589B3.6	NA	NA	NA	Testis	1.72324e-08	2.00506e-05	-5.63771	NA	NA	NA	NA	NA	NA	NA	0	1	0	0	1	NA	NA	-5.79835	-0.99095	NA	NA	NA	NA	NA	NA	6.69708e-09	0.32171	NA	NA	NA	NA	NA	NA	8.67886e-06	0.999789	NA	NA	NA	NA
RP11-589B3.6	NA	NA	NA	Uterus	2.42344e-06	0.00201015	-4.71447	NA	NA	NA	NA	NA	NA	NA	0	1	0	0	1	NA	NA	-4.73719	-1.01754	NA	NA	NA	NA	NA	NA	2.167e-06	0.308895	NA	NA	NA	NA	NA	NA	0.00152462	0.985559	NA	NA	NA	NA
RP11-589B3.6	NA	NA	NA	smultixcan	3.3181e-08	1.31162e-05	-5.27316	NA	NA	NA	NA	NA	NA	NA	0	1	0	0	1	NA	NA	-4.94023	-0.858832	NA	NA	NA	NA	NA	NA	2.55434e-08	0.593104	NA	NA	NA	NA	NA	NA	9.96193e-06	0.998501	NA	NA	NA	NA
RP4-535B20.1	NA	NA	NA	Nerve_Tibial	5.80711e-08	4.83297e-05	-5.42464	NA	NA	NA	NA	NA	NA	NA	0	1	0	0	1	NA	NA	-5.58643	-0.957265	NA	NA	NA	NA	NA	NA	2.31782e-08	0.338434	NA	NA	NA	NA	NA	NA	2.42908e-05	0.986912	NA	NA	NA	NA
RP4-535B20.1	NA	NA	NA	Thyroid	5.80711e-08	6.97223e-05	-5.42464	NA	NA	NA	NA	NA	NA	NA	0	1	0	0	1	NA	NA	-5.58643	-0.957265	NA	NA	NA	NA	NA	NA	2.31782e-08	0.338434	NA	NA	NA	NA	NA	NA	3.48961e-05	0.985435	NA	NA	NA	NA
RP4-535B20.1	NA	NA	NA	smultixcan	2.86347e-07	9.29176e-05	-2.83576	NA	NA	NA	NA	NA	NA	NA	0	1	0	0	1	NA	NA	-3.02381	-1.28356	NA	NA	NA	NA	NA	NA	1.87596e-07	0.12074	NA	NA	NA	NA	NA	NA	6.40171e-05	0.962983	NA	NA	NA	NA
RTP3	NA	NA	NA	smultixcan	4.31107e-07	0.000137693	-1.00723	NA	NA	NA	NA	NA	NA	NA	0	1	0	0	1	NA	NA	-0.940586	0.502957	NA	NA	NA	NA	NA	NA	2.077e-07	0.741938	NA	NA	NA	NA	NA	NA	6.97871e-05	0.998501	NA	NA	NA	NA
SEMA4A	NA	NA	NA	smultixcan	4.29336e-05	0.00752757	0.854124	NA	NA	NA	NA	NA	NA	NA	0	1	0	0	1	NA	NA	0.950829	0.0250933	NA	NA	NA	NA	NA	NA	3.62612e-05	0.930399	NA	NA	NA	NA	NA	NA	0.00649134	0.998501	NA	NA	NA	NA
SEMA6B	NA	NA	NA	Brain_Cerebellum	1.9447e-05	0.00788207	-4.27115	NA	NA	NA	NA	NA	NA	NA	0	1	0	0	1	NA	NA	-4.15567	1.12295	NA	NA	NA	NA	NA	NA	3.24329e-05	0.261458	NA	NA	NA	NA	NA	NA	0.012288	0.972241	NA	NA	NA	NA
SEMA6B	NA	NA	NA	Heart_Atrial_Appendage	7.64615e-07	0.000504986	-4.94419	NA	NA	NA	NA	NA	NA	NA	0	1	0	0	1	NA	NA	-4.94149	0.297063	NA	NA	NA	NA	NA	NA	7.75269e-07	0.766418	NA	NA	NA	NA	NA	NA	0.00052658	0.984763	NA	NA	NA	NA
SEMA6B	NA	NA	NA	Heart_Left_Ventricle	6.63409e-07	0.000494284	-4.97178	NA	NA	NA	NA	NA	NA	NA	0	1	0	0	1	NA	NA	-4.97203	0.274775	NA	NA	NA	NA	NA	NA	6.62564e-07	0.783489	NA	NA	NA	NA	NA	NA	0.000508451	0.98664	NA	NA	NA	NA
SEMA6B	NA	NA	NA	smultixcan	2.08555e-06	0.000581307	0.0582394	NA	NA	NA	NA	NA	NA	NA	0	1	0	0	1	NA	NA	0.11918	0.506476	NA	NA	NA	NA	NA	NA	1.64386e-06	0.337091	NA	NA	NA	NA	NA	NA	0.000472394	0.993595	NA	NA	NA	NA
SLC22A5	NA	NA	NA	Testis	2.4266e-06	0.00131089	-4.7142	NA	NA	NA	NA	NA	NA	NA	0	1	0	0	1	NA	NA	-4.9051	-1.13984	NA	NA	NA	NA	NA	NA	9.33779e-07	0.254354	NA	NA	NA	NA	NA	NA	0.000660054	0.999789	NA	NA	NA	NA
SLC2A5	NA	NA	NA	Brain_Caudate_basal_ganglia	5.61921e-06	0.00367215	-4.54023	NA	NA	NA	NA	NA	NA	NA	0	1	0	0	1	NA	NA	-4.65477	-0.587719	NA	NA	NA	NA	NA	NA	3.24343e-06	0.556721	NA	NA	NA	NA	NA	NA	0.00268075	0.992065	NA	NA	NA	NA
SLC50A1	NA	NA	NA	Brain_Cortex	1.35001e-09	2.68786e-06	6.06133	NA	NA	NA	NA	NA	NA	NA	0	1	0	0	1	NA	NA	5.97198	-1.00562	NA	NA	NA	NA	NA	NA	2.34385e-09	0.314599	NA	NA	NA	NA	NA	NA	4.13253e-06	0.989301	NA	NA	NA	NA
SLC50A1	NA	NA	NA	Pancreas	2.84073e-08	2.33528e-05	-5.55098	NA	NA	NA	NA	NA	NA	NA	0	1	0	0	1	NA	NA	-5.53886	0.345253	NA	NA	NA	NA	NA	NA	3.04444e-08	0.729904	NA	NA	NA	NA	NA	NA	2.77535e-05	0.995037	NA	NA	NA	NA
SLC50A1	NA	NA	NA	smultixcan	1.00604e-16	1.45815e-13	1.38032	NA	NA	NA	NA	NA	NA	NA	0	1	0	0	1	NA	NA	1.28238	-1.01841	NA	NA	NA	NA	NA	NA	3.4157e-16	0.0958756	NA	NA	NA	NA	NA	NA	4.38817e-13	0.955252	NA	NA	NA	NA
TAF6	NA	NA	NA	Brain_Cerebellum	2.52407e-07	0.000269708	5.15591	NA	NA	NA	NA	NA	NA	NA	0	1	0	0	1	NA	NA	5.38289	1.35	NA	NA	NA	NA	NA	NA	7.32977e-08	0.177016	NA	NA	NA	NA	NA	NA	8.88661e-05	0.972241	NA	NA	NA	NA
TBXA2R	NA	NA	NA	Skin_Sun_Exposed_Lower_leg	2.45457e-05	0.0097372	4.21894	NA	NA	NA	NA	NA	NA	NA	0	1	0	0	1	NA	NA	3.99799	-1.92841	NA	NA	NA	NA	NA	NA	6.38818e-05	0.0538044	NA	NA	NA	NA	NA	NA	0.0214707	0.927148	NA	NA	NA	NA
TIMM29	NA	NA	NA	Adrenal_Gland	2.32808e-07	0.000146281	-5.17103	NA	NA	NA	NA	NA	NA	NA	0	1	0	0	1	NA	NA	-5.18622	0.174419	NA	NA	NA	NA	NA	NA	2.1461e-07	0.861536	NA	NA	NA	NA	NA	NA	0.000139616	0.994035	NA	NA	NA	NA
TIMM29	NA	NA	NA	Artery_Tibial	2.32808e-07	0.00026394	-5.17103	NA	NA	NA	NA	NA	NA	NA	0	1	0	0	1	NA	NA	-5.18622	0.174419	NA	NA	NA	NA	NA	NA	2.1461e-07	0.861536	NA	NA	NA	NA	NA	NA	0.000274851	0.997304	NA	NA	NA	NA
TIMM29	NA	NA	NA	Brain_Hippocampus	2.32808e-07	0.00026	-5.17103	NA	NA	NA	NA	NA	NA	NA	0	1	0	0	1	NA	NA	-5.18622	0.174419	NA	NA	NA	NA	NA	NA	2.1461e-07	0.861536	NA	NA	NA	NA	NA	NA	0.000207295	0.991006	NA	NA	NA	NA
TIMM29	NA	NA	NA	Colon_Sigmoid	2.54236e-06	0.00162122	-4.7047	NA	NA	NA	NA	NA	NA	NA	0	1	0	0	1	NA	NA	-4.64796	0.690083	NA	NA	NA	NA	NA	NA	3.35236e-06	0.490142	NA	NA	NA	NA	NA	NA	0.00229627	0.980481	NA	NA	NA	NA
TIMM29	NA	NA	NA	Esophagus_Muscularis	2.54236e-06	0.00226433	-4.7047	NA	NA	NA	NA	NA	NA	NA	0	1	0	0	1	NA	NA	-4.64796	0.690083	NA	NA	NA	NA	NA	NA	3.35236e-06	0.490142	NA	NA	NA	NA	NA	NA	0.00247919	0.989083	NA	NA	NA	NA
TIMM29	NA	NA	NA	Kidney_Cortex	1.65502e-05	0.00641283	-4.30698	NA	NA	NA	NA	NA	NA	NA	0	1	0	0	1	NA	NA	-4.25812	0.608511	NA	NA	NA	NA	NA	NA	2.06153e-05	0.542849	NA	NA	NA	NA	NA	NA	0.00833754	0.996807	NA	NA	NA	NA
TIMM29	NA	NA	NA	Pancreas	1.42321e-06	0.000779988	-4.82173	NA	NA	NA	NA	NA	NA	NA	0	1	0	0	1	NA	NA	-4.86029	-0.016129	NA	NA	NA	NA	NA	NA	1.17214e-06	0.987131	NA	NA	NA	NA	NA	NA	0.000731104	0.998084	NA	NA	NA	NA
TIMM29	NA	NA	NA	Prostate	1.42321e-06	0.000946673	-4.82173	NA	NA	NA	NA	NA	NA	NA	0	1	0	0	1	NA	NA	-4.86029	-0.016129	NA	NA	NA	NA	NA	NA	1.17214e-06	0.987131	NA	NA	NA	NA	NA	NA	0.000807862	0.999198	NA	NA	NA	NA
TIMM29	NA	NA	NA	Skin_Not_Sun_Exposed_Suprapubic	8.75792e-07	0.00086407	-4.91767	NA	NA	NA	NA	NA	NA	NA	0	1	0	0	1	NA	NA	-4.91859	0.297322	NA	NA	NA	NA	NA	NA	8.71685e-07	0.766221	NA	NA	NA	NA	NA	NA	0.000883554	0.991387	NA	NA	NA	NA
TIMM29	NA	NA	NA	Skin_Sun_Exposed_Lower_leg	1.42321e-06	0.000931563	-4.82173	NA	NA	NA	NA	NA	NA	NA	0	1	0	0	1	NA	NA	-4.86029	-0.016129	NA	NA	NA	NA	NA	NA	1.17214e-06	0.987131	NA	NA	NA	NA	NA	NA	0.000875455	0.999265	NA	NA	NA	NA
TIMM29	NA	NA	NA	Stomach	1.42321e-06	0.000836065	-4.82173	NA	NA	NA	NA	NA	NA	NA	0	1	0	0	1	NA	NA	-4.86029	-0.016129	NA	NA	NA	NA	NA	NA	1.17214e-06	0.987131	NA	NA	NA	NA	NA	NA	0.000750414	0.998231	NA	NA	NA	NA
TIMM29	NA	NA	NA	Thyroid	2.54236e-06	0.00186539	-4.7047	NA	NA	NA	NA	NA	NA	NA	0	1	0	0	1	NA	NA	-4.64796	0.690083	NA	NA	NA	NA	NA	NA	3.35236e-06	0.490142	NA	NA	NA	NA	NA	NA	0.00227122	0.988285	NA	NA	NA	NA
TIMM29	NA	NA	NA	smultixcan	1.49516e-05	0.00315595	-3.89876	NA	NA	NA	NA	NA	NA	NA	0	1	0	0	1	NA	NA	-3.9638	0.318681	NA	NA	NA	NA	NA	NA	3.09876e-05	0.958188	NA	NA	NA	NA	NA	NA	0.00568714	0.998501	NA	NA	NA	NA
TPO	NA	NA	NA	Brain_Nucleus_accumbens_basal_ganglia	1.82205e-05	0.00786247	-4.28565	NA	NA	NA	NA	NA	NA	NA	0	1	0	0	1	NA	NA	-4.31652	-0.00849816	NA	NA	NA	NA	NA	NA	1.58511e-05	0.99322	NA	NA	NA	NA	NA	NA	0.00757867	0.999326	NA	NA	NA	NA
UBE2D4	NA	NA	NA	smultixcan	4.39155e-05	0.00763814	1.87448	NA	NA	NA	NA	NA	NA	NA	0	1	0	0	1	NA	NA	1.89379	0.0606145	NA	NA	NA	NA	NA	NA	6.44035e-05	0.961771	NA	NA	NA	NA	NA	NA	0.00976786	0.998501	NA	NA	NA	NA
UBXN6	NA	NA	NA	Kidney_Cortex	2.70163e-16	2.4077e-12	-8.18595	NA	NA	NA	NA	NA	NA	NA	0	1	0	0	1	NA	NA	-8.273	-0.579263	NA	NA	NA	NA	NA	NA	1.30624e-16	0.562412	NA	NA	NA	NA	NA	NA	6.07534e-13	0.996807	NA	NA	NA	NA
VMAC	NA	NA	NA	Adrenal_Gland	1.78284e-05	0.0054497	4.29048	NA	NA	NA	NA	NA	NA	NA	0	1	0	0	1	NA	NA	4.31156	-0.0896252	NA	NA	NA	NA	NA	NA	1.62107e-05	0.928585	NA	NA	NA	NA	NA	NA	0.00544969	0.997627	NA	NA	NA	NA
XCR1	NA	NA	NA	Minor_Salivary_Gland	3.38169e-12	1.2811e-08	-6.96087	NA	NA	NA	NA	NA	NA	NA	0	1	0	0	1	NA	NA	-6.9241	0.661417	NA	NA	NA	NA	NA	NA	4.38761e-12	0.508345	NA	NA	NA	NA	NA	NA	1.73018e-08	0.998106	NA	NA	NA	NA
XCR1	NA	NA	NA	Skin_Sun_Exposed_Lower_leg	3.38169e-12	8.85394e-09	-6.96087	NA	NA	NA	NA	NA	NA	NA	0	1	0	0	1	NA	NA	-6.9241	0.661417	NA	NA	NA	NA	NA	NA	4.38761e-12	0.508345	NA	NA	NA	NA	NA	NA	1.17974e-08	0.983969	NA	NA	NA	NA
XCR1	NA	NA	NA	Testis	3.38169e-12	1.70505e-08	-6.96087	NA	NA	NA	NA	NA	NA	NA	0	1	0	0	1	NA	NA	-6.9241	0.661417	NA	NA	NA	NA	NA	NA	4.38761e-12	0.508345	NA	NA	NA	NA	NA	NA	2.27439e-08	0.999789	NA	NA	NA	NA
XCR1	NA	NA	NA	Uterus	3.38169e-12	1.21549e-08	-6.96087	NA	NA	NA	NA	NA	NA	NA	0	1	0	0	1	NA	NA	-6.9241	0.661417	NA	NA	NA	NA	NA	NA	4.38761e-12	0.508345	NA	NA	NA	NA	NA	NA	1.64638e-08	0.985559	NA	NA	NA	NA
XCR1	NA	NA	NA	Vagina	3.38169e-12	8.90061e-09	6.96087	NA	NA	NA	NA	NA	NA	NA	0	1	0	0	1	NA	NA	6.9241	-0.661417	NA	NA	NA	NA	NA	NA	4.38761e-12	0.508345	NA	NA	NA	NA	NA	NA	1.20341e-08	0.997579	NA	NA	NA	NA
XCR1	NA	NA	NA	Whole_Blood	1.6235e-12	5.82567e-09	7.06351	NA	NA	NA	NA	NA	NA	NA	0	1	0	0	1	NA	NA	7.04385	-0.5375	NA	NA	NA	NA	NA	NA	1.86993e-12	0.590922	NA	NA	NA	NA	NA	NA	1.02928e-08	0.985626	NA	NA	NA	NA
XCR1	NA	NA	NA	smultixcan	7.27208e-15	8.78346e-12	-1.9481	NA	NA	NA	NA	NA	NA	NA	0	1	0	0	1	NA	NA	-1.96032	0.0389517	NA	NA	NA	NA	NA	NA	8.75955e-15	0.745646	NA	NA	NA	NA	NA	NA	1.00689e-11	0.998501	NA	NA	NA	NA
XXbac-BPG181B23.7	NA	NA	NA	smultixcan	4.61352e-06	0.00118003	-0.915911	NA	NA	NA	NA	NA	NA	NA	0	1	0	0	1	NA	NA	-0.927806	0.500956	NA	NA	NA	NA	NA	NA	0.222783	0.798771	NA	NA	NA	NA	NA	NA	0.735444	0.998501	NA	NA	NA	NA
ZBTB7B	NA	NA	NA	smultixcan	2.56673e-05	0.00485246	0.679214	NA	NA	NA	NA	NA	NA	NA	0	1	0	0	1	NA	NA	0.683225	0.0755895	NA	NA	NA	NA	NA	NA	4.77501e-05	0.341493	NA	NA	NA	NA	NA	NA	0.00814889	0.993595	NA	NA	NA	NA
ZCCHC24	NA	NA	NA	Nerve_Tibial	4.95224e-06	0.00227393	4.5668	NA	NA	NA	NA	NA	NA	NA	0	1	0	0	1	NA	NA	4.40929	-1.72926	NA	NA	NA	NA	NA	NA	1.03712e-05	0.083763	NA	NA	NA	NA	NA	NA	0.00441554	0.983551	NA	NA	NA	NA
ZCCHC24	NA	NA	NA	Skin_Sun_Exposed_Lower_leg	4.5777e-06	0.00249694	4.58327	NA	NA	NA	NA	NA	NA	NA	0	1	0	0	1	NA	NA	4.39877	-1.62869	NA	NA	NA	NA	NA	NA	1.08867e-05	0.103378	NA	NA	NA	NA	NA	NA	0.00625313	0.95459	NA	NA	NA	NA
ZCCHC24	NA	NA	NA	smultixcan	9.7116e-06	0.00219937	0.664824	NA	NA	NA	NA	NA	NA	NA	0	1	0	0	1	NA	NA	0.701871	0.261944	NA	NA	NA	NA	NA	NA	2.50791e-05	0.208032	NA	NA	NA	NA	NA	NA	0.00489042	0.981835	NA	NA	NA	NA
ZCCHC4	NA	NA	NA	Brain_Hippocampus	1.33956e-05	0.00748008	4.35354	NA	NA	NA	NA	NA	NA	NA	0	1	0	0	1	NA	NA	4.51201	0.84326	NA	NA	NA	NA	NA	NA	6.42166e-06	0.399083	NA	NA	NA	NA	NA	NA	0.00413519	0.979768	NA	NA	NA	NA
ZCCHC4	NA	NA	NA	Colon_Sigmoid	1.33956e-05	0.00624233	4.35354	NA	NA	NA	NA	NA	NA	NA	0	1	0	0	1	NA	NA	4.51201	0.84326	NA	NA	NA	NA	NA	NA	6.42166e-06	0.399083	NA	NA	NA	NA	NA	NA	0.00365013	0.980481	NA	NA	NA	NA
ZCCHC4	NA	NA	NA	Esophagus_Mucosa	1.33956e-05	0.00726621	4.35354	NA	NA	NA	NA	NA	NA	NA	0	1	0	0	1	NA	NA	4.51201	0.84326	NA	NA	NA	NA	NA	NA	6.42166e-06	0.399083	NA	NA	NA	NA	NA	NA	0.00433631	0.981254	NA	NA	NA	NA
ZCCHC4	NA	NA	NA	Heart_Left_Ventricle	1.33956e-05	0.00606137	4.35354	NA	NA	NA	NA	NA	NA	NA	0	1	0	0	1	NA	NA	2.1646	0.84326	NA	NA	NA	NA	NA	NA	0.0304187	0.399083	NA	NA	NA	NA	NA	NA	0.561551	0.980999	NA	NA	NA	NA
ZCCHC4	NA	NA	NA	Pituitary	1.33956e-05	0.00496894	4.35354	NA	NA	NA	NA	NA	NA	NA	0	1	0	0	1	NA	NA	4.51201	0.84326	NA	NA	NA	NA	NA	NA	6.42166e-06	0.399083	NA	NA	NA	NA	NA	NA	0.00303025	0.984888	NA	NA	NA	NA
ZCCHC4	NA	NA	NA	Skin_Not_Sun_Exposed_Suprapubic	1.33956e-05	0.00715881	4.35354	NA	NA	NA	NA	NA	NA	NA	0	1	0	0	1	NA	NA	4.51201	0.84326	NA	NA	NA	NA	NA	NA	6.42166e-06	0.399083	NA	NA	NA	NA	NA	NA	0.00445359	0.973207	NA	NA	NA	NA
ZCCHC4	NA	NA	NA	Stomach	1.33956e-05	0.00524614	4.35354	NA	NA	NA	NA	NA	NA	NA	0	1	0	0	1	NA	NA	4.51201	0.84326	NA	NA	NA	NA	NA	NA	6.42166e-06	0.399083	NA	NA	NA	NA	NA	NA	0.00312452	0.988259	NA	NA	NA	NA
ZGLP1	NA	NA	NA	Adrenal_Gland	2.49851e-05	0.00706453	4.21493	NA	NA	NA	NA	NA	NA	NA	0	1	0	0	1	NA	NA	4.19235	0.0865975	NA	NA	NA	NA	NA	NA	2.76078e-05	0.930991	NA	NA	NA	NA	NA	NA	0.0082659	0.997861	NA	NA	NA	NA
ZGLP1	NA	NA	NA	Artery_Aorta	3.66452e-06	0.0028116	-4.62956	NA	NA	NA	NA	NA	NA	NA	0	1	0	0	1	NA	NA	-4.57221	0.96497	NA	NA	NA	NA	NA	NA	4.82616e-06	0.33456	NA	NA	NA	NA	NA	NA	0.00351097	0.976961	NA	NA	NA	NA
ZGLP1	NA	NA	NA	Testis	6.04851e-06	0.00285905	-4.52469	NA	NA	NA	NA	NA	NA	NA	0	1	0	0	1	NA	NA	-4.48555	0.569122	NA	NA	NA	NA	NA	NA	7.27245e-06	0.569273	NA	NA	NA	NA	NA	NA	0.00332629	0.999789	NA	NA	NA	NA
ZGLP1	NA	NA	NA	Thyroid	1.42035e-09	2.67979e-06	-6.05316	NA	NA	NA	NA	NA	NA	NA	0	1	0	0	1	NA	NA	-5.94085	1.198	NA	NA	NA	NA	NA	NA	2.83545e-09	0.230916	NA	NA	NA	NA	NA	NA	5.48863e-06	0.960177	NA	NA	NA	NA
ZGLP1	NA	NA	NA	smultixcan	5.79827e-09	2.74044e-06	-3.08981	NA	NA	NA	NA	NA	NA	NA	0	1	0	0	1	NA	NA	-3.05245	0.560246	NA	NA	NA	NA	NA	NA	3.82574e-09	0.615016	NA	NA	NA	NA	NA	NA	1.85676e-06	0.998501	NA	NA	NA	NA
ZNF319	NA	NA	NA	Brain_Hippocampus	1.57828e-05	0.00839347	4.31747	NA	NA	NA	NA	NA	NA	NA	0	1	0	0	1	NA	NA	4.20137	1.975	NA	NA	NA	NA	NA	NA	2.653e-05	0.0482681	NA	NA	NA	NA	NA	NA	0.0127888	0.901458	NA	NA	NA	NA
ZNF667	NA	NA	NA	Skin_Sun_Exposed_Lower_leg	2.20231e-05	0.00900952	-4.24333	NA	NA	NA	NA	NA	NA	NA	0	1	0	0	1	NA	NA	-4.29855	-0.192517	NA	NA	NA	NA	NA	NA	1.71916e-05	0.847337	NA	NA	NA	NA	NA	NA	0.00796977	0.995392	NA	NA	NA	NA
ACBD6	NA	NA	NA	NA	NA	NA	NA	smultixcan	1.1847e-05	0.00453101	0.807143	NA	NA	NA	0	0	1	0	1	NA	NA	NA	NA	0.940896	1.15875	NA	NA	NA	NA	NA	NA	4.00896e-06	0.377201	NA	NA	NA	NA	NA	NA	0.00186173	0.994732	NA	NA
AFAP1	NA	NA	NA	NA	NA	NA	NA	Testis	1.79377e-05	0.00944034	-4.28913	NA	NA	NA	0	0	1	0	1	NA	NA	NA	NA	-4.35946	-0.287263	NA	NA	NA	NA	NA	NA	1.30381e-05	0.773911	NA	NA	NA	NA	NA	NA	0.00646516	0.993228	NA	NA
AFAP1	NA	NA	NA	NA	NA	NA	NA	smultixcan	1.07335e-05	0.00418752	-2.46136	NA	NA	NA	0	0	1	0	1	NA	NA	NA	NA	-2.46429	0.0998809	NA	NA	NA	NA	NA	NA	9.43867e-06	0.498092	NA	NA	NA	NA	NA	NA	0.00368929	0.996084	NA	NA
AHSA2P	NA	NA	NA	NA	NA	NA	NA	Brain_Frontal_Cortex_BA9	1.91977e-05	0.00942145	-4.27402	NA	NA	NA	0	0	1	0	1	NA	NA	NA	NA	-4.0558	1.77778	NA	NA	NA	NA	NA	NA	4.99631e-05	0.0754404	NA	NA	NA	NA	NA	NA	0.0182206	0.969516	NA	NA
AHSA2P	NA	NA	NA	NA	NA	NA	NA	Cells_EBV-transformed_lymphocytes	4.48926e-06	0.00219607	4.58734	NA	NA	NA	0	0	1	0	1	NA	NA	NA	NA	4.36928	-1.76839	NA	NA	NA	NA	NA	NA	1.24658e-05	0.0769953	NA	NA	NA	NA	NA	NA	0.00487447	0.930139	NA	NA
AHSA2P	NA	NA	NA	NA	NA	NA	NA	Colon_Sigmoid	4.48926e-06	0.00283519	-4.58734	NA	NA	NA	0	0	1	0	1	NA	NA	NA	NA	-4.36928	1.76839	NA	NA	NA	NA	NA	NA	1.24658e-05	0.0769953	NA	NA	NA	NA	NA	NA	0.00603982	0.95956	NA	NA
AHSA2P	NA	NA	NA	NA	NA	NA	NA	Esophagus_Mucosa	4.48926e-06	0.00244326	4.58734	NA	NA	NA	0	0	1	0	1	NA	NA	NA	NA	4.36928	-1.76839	NA	NA	NA	NA	NA	NA	1.24658e-05	0.0769953	NA	NA	NA	NA	NA	NA	0.00519211	0.960126	NA	NA
AHSA2P	NA	NA	NA	NA	NA	NA	NA	Esophagus_Muscularis	4.48926e-06	0.00256908	-4.58734	NA	NA	NA	0	0	1	0	1	NA	NA	NA	NA	-4.36928	1.76839	NA	NA	NA	NA	NA	NA	1.24658e-05	0.0769953	NA	NA	NA	NA	NA	NA	0.00566503	0.936876	NA	NA
AHSA2P	NA	NA	NA	NA	NA	NA	NA	Heart_Atrial_Appendage	4.48926e-06	0.00264296	4.58734	NA	NA	NA	0	0	1	0	1	NA	NA	NA	NA	4.36928	-1.76839	NA	NA	NA	NA	NA	NA	1.24658e-05	0.0769953	NA	NA	NA	NA	NA	NA	0.00582255	0.972926	NA	NA
AHSA2P	NA	NA	NA	NA	NA	NA	NA	Liver	4.48926e-06	0.0026098	-4.58734	NA	NA	NA	0	0	1	0	1	NA	NA	NA	NA	-4.36928	1.76839	NA	NA	NA	NA	NA	NA	1.24658e-05	0.0769953	NA	NA	NA	NA	NA	NA	0.00578691	0.935803	NA	NA
AHSA2P	NA	NA	NA	NA	NA	NA	NA	Ovary	1.91977e-05	0.0082316	-4.27402	NA	NA	NA	0	0	1	0	1	NA	NA	NA	NA	-4.0558	1.77778	NA	NA	NA	NA	NA	NA	4.99631e-05	0.0754404	NA	NA	NA	NA	NA	NA	0.0161845	0.945224	NA	NA
AHSA2P	NA	NA	NA	NA	NA	NA	NA	Pancreas	4.48926e-06	0.00311687	-4.58734	NA	NA	NA	0	0	1	0	1	NA	NA	NA	NA	-4.36928	1.76839	NA	NA	NA	NA	NA	NA	1.24658e-05	0.0769953	NA	NA	NA	NA	NA	NA	0.00686793	0.947514	NA	NA
AHSA2P	NA	NA	NA	NA	NA	NA	NA	Pituitary	4.48926e-06	0.00254177	4.58734	NA	NA	NA	0	0	1	0	1	NA	NA	NA	NA	4.36928	-1.76839	NA	NA	NA	NA	NA	NA	1.24658e-05	0.0769953	NA	NA	NA	NA	NA	NA	0.00608676	0.959081	NA	NA
AHSA2P	NA	NA	NA	NA	NA	NA	NA	Skin_Not_Sun_Exposed_Suprapubic	4.48926e-06	0.00205502	4.58734	NA	NA	NA	0	0	1	0	1	NA	NA	NA	NA	4.36928	-1.76839	NA	NA	NA	NA	NA	NA	1.24658e-05	0.0769953	NA	NA	NA	NA	NA	NA	0.00457293	0.975764	NA	NA
AHSA2P	NA	NA	NA	NA	NA	NA	NA	Skin_Sun_Exposed_Lower_leg	4.48926e-06	0.00219162	4.58734	NA	NA	NA	0	0	1	0	1	NA	NA	NA	NA	4.36928	-1.76839	NA	NA	NA	NA	NA	NA	1.24658e-05	0.0769953	NA	NA	NA	NA	NA	NA	0.00471167	0.984675	NA	NA
AHSA2P	NA	NA	NA	NA	NA	NA	NA	Spleen	4.48926e-06	0.00226377	-4.58734	NA	NA	NA	0	0	1	0	1	NA	NA	NA	NA	-4.36928	1.76839	NA	NA	NA	NA	NA	NA	1.24658e-05	0.0769953	NA	NA	NA	NA	NA	NA	0.00467765	0.950314	NA	NA
AHSA2P	NA	NA	NA	NA	NA	NA	NA	Testis	1.91977e-05	0.00990914	-4.27402	NA	NA	NA	0	0	1	0	1	NA	NA	NA	NA	-4.0558	1.77778	NA	NA	NA	NA	NA	NA	4.99631e-05	0.0754404	NA	NA	NA	NA	NA	NA	0.0194679	0.921959	NA	NA
AHSA2P	NA	NA	NA	NA	NA	NA	NA	smultixcan	4.48926e-06	0.00206985	4.58734	NA	NA	NA	0	0	1	0	1	NA	NA	NA	NA	4.36928	-1.76839	NA	NA	NA	NA	NA	NA	1.24658e-05	0.0769953	NA	NA	NA	NA	NA	NA	0.00466034	0.95189	NA	NA
ATP5PO	NA	NA	NA	NA	NA	NA	NA	Brain_Amygdala	7.49318e-08	7.30033e-05	5.37893	NA	NA	NA	0	0	1	0	1	NA	NA	NA	NA	5.30544	-0.849315	NA	NA	NA	NA	NA	NA	1.12401e-07	0.395706	NA	NA	NA	NA	NA	NA	8.89328e-05	0.996764	NA	NA
ATP5PO	NA	NA	NA	NA	NA	NA	NA	Brain_Cerebellar_Hemisphere	7.49318e-08	6.97047e-05	5.37893	NA	NA	NA	0	0	1	0	1	NA	NA	NA	NA	5.30544	-0.849315	NA	NA	NA	NA	NA	NA	1.12401e-07	0.395706	NA	NA	NA	NA	NA	NA	0.000101116	0.98967	NA	NA
ATP5PO	NA	NA	NA	NA	NA	NA	NA	Brain_Putamen_basal_ganglia	7.49318e-08	8.19004e-05	5.37893	NA	NA	NA	0	0	1	0	1	NA	NA	NA	NA	5.30544	-0.849315	NA	NA	NA	NA	NA	NA	1.12401e-07	0.395706	NA	NA	NA	NA	NA	NA	0.000120002	0.993581	NA	NA
ATP5PO	NA	NA	NA	NA	NA	NA	NA	Kidney_Cortex	7.49318e-08	6.50586e-05	5.37893	NA	NA	NA	0	0	1	0	1	NA	NA	NA	NA	5.30544	-0.849315	NA	NA	NA	NA	NA	NA	1.12401e-07	0.395706	NA	NA	NA	NA	NA	NA	9.56484e-05	0.995928	NA	NA
ATP5PO	NA	NA	NA	NA	NA	NA	NA	Nerve_Tibial	7.49318e-08	6.5357e-05	5.37893	NA	NA	NA	0	0	1	0	1	NA	NA	NA	NA	5.30544	-0.849315	NA	NA	NA	NA	NA	NA	1.12401e-07	0.395706	NA	NA	NA	NA	NA	NA	9.36507e-05	0.990797	NA	NA
ATP5PO	NA	NA	NA	NA	NA	NA	NA	Thyroid	1.2379e-07	0.000102017	5.28781	NA	NA	NA	0	0	1	0	1	NA	NA	NA	NA	5.2814	-0.357143	NA	NA	NA	NA	NA	NA	1.282e-07	0.720985	NA	NA	NA	NA	NA	NA	0.000101303	0.992545	NA	NA
ATP5PO	NA	NA	NA	NA	NA	NA	NA	Uterus	2.85217e-08	2.74894e-05	5.55028	NA	NA	NA	0	0	1	0	1	NA	NA	NA	NA	5.44802	-1.0667	NA	NA	NA	NA	NA	NA	5.09341e-08	0.286106	NA	NA	NA	NA	NA	NA	4.76823e-05	0.992052	NA	NA
ATP5PO	NA	NA	NA	NA	NA	NA	NA	smultixcan	1.22218e-07	9.02324e-05	0.46719	NA	NA	NA	0	0	1	0	1	NA	NA	NA	NA	0.57371	0.75669	NA	NA	NA	NA	NA	NA	1.6245e-07	0.519306	NA	NA	NA	NA	NA	NA	0.000116342	0.996084	NA	NA
AZGP1P1	NA	NA	NA	NA	NA	NA	NA	Liver	1.32397e-05	0.00598638	4.35611	NA	NA	NA	0	0	1	0	1	NA	NA	NA	NA	4.51763	0.920354	NA	NA	NA	NA	NA	NA	6.25349e-06	0.357388	NA	NA	NA	NA	NA	NA	0.0034591	0.973224	NA	NA
AZGP1P1	NA	NA	NA	NA	NA	NA	NA	Minor_Salivary_Gland	1.32397e-05	0.00544887	4.35611	NA	NA	NA	0	0	1	0	1	NA	NA	NA	NA	4.51763	0.920354	NA	NA	NA	NA	NA	NA	6.25349e-06	0.357388	NA	NA	NA	NA	NA	NA	0.00276565	0.995633	NA	NA
AZGP1P1	NA	NA	NA	NA	NA	NA	NA	smultixcan	1.32397e-05	0.0049342	4.35611	NA	NA	NA	0	0	1	0	1	NA	NA	NA	NA	4.51763	0.920354	NA	NA	NA	NA	NA	NA	6.25349e-06	0.357388	NA	NA	NA	NA	NA	NA	0.002627	0.994732	NA	NA
BMP1	NA	NA	NA	NA	NA	NA	NA	Brain_Putamen_basal_ganglia	2.86002e-05	0.00947274	-4.18433	NA	NA	NA	0	0	1	0	1	NA	NA	NA	NA	-4.17536	0.209743	NA	NA	NA	NA	NA	NA	2.97512e-05	0.833868	NA	NA	NA	NA	NA	NA	0.0104222	0.997732	NA	NA
CACTIN	NA	NA	NA	NA	NA	NA	NA	smultixcan	3.06972e-05	0.00976213	2.7774	NA	NA	NA	0	0	1	0	1	NA	NA	NA	NA	2.5551	-1.12424	NA	NA	NA	NA	NA	NA	9.84109e-05	0.195169	NA	NA	NA	NA	NA	NA	0.0233921	0.977568	NA	NA
CARM1	NA	NA	NA	NA	NA	NA	NA	Adipose_Subcutaneous	2.54236e-06	0.00129656	4.7047	NA	NA	NA	0	0	1	0	1	NA	NA	NA	NA	4.64796	-0.690083	NA	NA	NA	NA	NA	NA	3.35236e-06	0.490142	NA	NA	NA	NA	NA	NA	0.00172682	0.986177	NA	NA
CARM1	NA	NA	NA	NA	NA	NA	NA	Adipose_Visceral_Omentum	2.54236e-06	0.00133699	4.7047	NA	NA	NA	0	0	1	0	1	NA	NA	NA	NA	4.64796	-0.690083	NA	NA	NA	NA	NA	NA	3.35236e-06	0.490142	NA	NA	NA	NA	NA	NA	0.00174888	0.991425	NA	NA
CARM1	NA	NA	NA	NA	NA	NA	NA	Adrenal_Gland	2.54236e-06	0.00194415	4.7047	NA	NA	NA	0	0	1	0	1	NA	NA	NA	NA	4.64796	-0.690083	NA	NA	NA	NA	NA	NA	3.35236e-06	0.490142	NA	NA	NA	NA	NA	NA	0.00262644	0.984636	NA	NA
CARM1	NA	NA	NA	NA	NA	NA	NA	Artery_Aorta	2.54236e-06	0.00145261	-4.7047	NA	NA	NA	0	0	1	0	1	NA	NA	NA	NA	-4.64796	0.690083	NA	NA	NA	NA	NA	NA	3.35236e-06	0.490142	NA	NA	NA	NA	NA	NA	0.00192994	0.99254	NA	NA
CARM1	NA	NA	NA	NA	NA	NA	NA	Artery_Coronary	2.54236e-06	0.00149611	4.7047	NA	NA	NA	0	0	1	0	1	NA	NA	NA	NA	4.64796	-0.690083	NA	NA	NA	NA	NA	NA	3.35236e-06	0.490142	NA	NA	NA	NA	NA	NA	0.0020637	0.990808	NA	NA
CARM1	NA	NA	NA	NA	NA	NA	NA	Artery_Tibial	2.54236e-06	0.00150418	4.7047	NA	NA	NA	0	0	1	0	1	NA	NA	NA	NA	4.64796	-0.690083	NA	NA	NA	NA	NA	NA	3.35236e-06	0.490142	NA	NA	NA	NA	NA	NA	0.00195718	0.991743	NA	NA
CARM1	NA	NA	NA	NA	NA	NA	NA	Brain_Amygdala	2.54236e-06	0.00127194	4.7047	NA	NA	NA	0	0	1	0	1	NA	NA	NA	NA	4.64796	-0.690083	NA	NA	NA	NA	NA	NA	3.35236e-06	0.490142	NA	NA	NA	NA	NA	NA	0.00167521	0.996764	NA	NA
CARM1	NA	NA	NA	NA	NA	NA	NA	Brain_Caudate_basal_ganglia	2.54236e-06	0.00205581	4.7047	NA	NA	NA	0	0	1	0	1	NA	NA	NA	NA	4.64796	-0.690083	NA	NA	NA	NA	NA	NA	3.35236e-06	0.490142	NA	NA	NA	NA	NA	NA	0.00249741	0.998198	NA	NA
CARM1	NA	NA	NA	NA	NA	NA	NA	Brain_Cerebellar_Hemisphere	2.54236e-06	0.0015303	4.7047	NA	NA	NA	0	0	1	0	1	NA	NA	NA	NA	4.64796	-0.690083	NA	NA	NA	NA	NA	NA	3.35236e-06	0.490142	NA	NA	NA	NA	NA	NA	0.00195467	0.991772	NA	NA
CARM1	NA	NA	NA	NA	NA	NA	NA	Brain_Cortex	2.54236e-06	0.00158503	4.7047	NA	NA	NA	0	0	1	0	1	NA	NA	NA	NA	4.64796	-0.690083	NA	NA	NA	NA	NA	NA	3.35236e-06	0.490142	NA	NA	NA	NA	NA	NA	0.00206841	0.9974	NA	NA
CARM1	NA	NA	NA	NA	NA	NA	NA	Brain_Putamen_basal_ganglia	2.54236e-06	0.00154378	-4.7047	NA	NA	NA	0	0	1	0	1	NA	NA	NA	NA	-4.64796	0.690083	NA	NA	NA	NA	NA	NA	3.35236e-06	0.490142	NA	NA	NA	NA	NA	NA	0.00197789	0.995484	NA	NA
CARM1	NA	NA	NA	NA	NA	NA	NA	Brain_Spinal_cord_cervical_c-1	2.54236e-06	0.00155409	-4.7047	NA	NA	NA	0	0	1	0	1	NA	NA	NA	NA	-4.64796	0.690083	NA	NA	NA	NA	NA	NA	3.35236e-06	0.490142	NA	NA	NA	NA	NA	NA	0.00194119	0.996336	NA	NA
CARM1	NA	NA	NA	NA	NA	NA	NA	Breast_Mammary_Tissue	2.54236e-06	0.00127579	4.7047	NA	NA	NA	0	0	1	0	1	NA	NA	NA	NA	4.64796	-0.690083	NA	NA	NA	NA	NA	NA	3.35236e-06	0.490142	NA	NA	NA	NA	NA	NA	0.0016314	0.991689	NA	NA
CARM1	NA	NA	NA	NA	NA	NA	NA	Cells_EBV-transformed_lymphocytes	2.54236e-06	0.00129819	4.7047	NA	NA	NA	0	0	1	0	1	NA	NA	NA	NA	4.64796	-0.690083	NA	NA	NA	NA	NA	NA	3.35236e-06	0.490142	NA	NA	NA	NA	NA	NA	0.00175562	0.988309	NA	NA
CARM1	NA	NA	NA	NA	NA	NA	NA	Colon_Sigmoid	2.54236e-06	0.00178015	4.7047	NA	NA	NA	0	0	1	0	1	NA	NA	NA	NA	4.64796	-0.690083	NA	NA	NA	NA	NA	NA	3.35236e-06	0.490142	NA	NA	NA	NA	NA	NA	0.00240459	0.992898	NA	NA
CARM1	NA	NA	NA	NA	NA	NA	NA	Colon_Transverse	2.54236e-06	0.0017655	4.7047	NA	NA	NA	0	0	1	0	1	NA	NA	NA	NA	4.64796	-0.690083	NA	NA	NA	NA	NA	NA	3.35236e-06	0.490142	NA	NA	NA	NA	NA	NA	0.00238622	0.994349	NA	NA
CARM1	NA	NA	NA	NA	NA	NA	NA	Esophagus_Gastroesophageal_Junction	2.54236e-06	0.00168299	4.7047	NA	NA	NA	0	0	1	0	1	NA	NA	NA	NA	4.64796	-0.690083	NA	NA	NA	NA	NA	NA	3.35236e-06	0.490142	NA	NA	NA	NA	NA	NA	0.00218286	0.99535	NA	NA
CARM1	NA	NA	NA	NA	NA	NA	NA	Esophagus_Muscularis	2.54236e-06	0.00163308	4.7047	NA	NA	NA	0	0	1	0	1	NA	NA	NA	NA	4.64796	-0.690083	NA	NA	NA	NA	NA	NA	3.35236e-06	0.490142	NA	NA	NA	NA	NA	NA	0.00225146	0.992582	NA	NA
CARM1	NA	NA	NA	NA	NA	NA	NA	Heart_Atrial_Appendage	2.54236e-06	0.00175231	4.7047	NA	NA	NA	0	0	1	0	1	NA	NA	NA	NA	4.64796	-0.690083	NA	NA	NA	NA	NA	NA	3.35236e-06	0.490142	NA	NA	NA	NA	NA	NA	0.0022577	0.995721	NA	NA
CARM1	NA	NA	NA	NA	NA	NA	NA	Heart_Left_Ventricle	2.54236e-06	0.00159879	-4.7047	NA	NA	NA	0	0	1	0	1	NA	NA	NA	NA	-4.64796	0.690083	NA	NA	NA	NA	NA	NA	3.35236e-06	0.490142	NA	NA	NA	NA	NA	NA	0.00204653	0.994742	NA	NA
CARM1	NA	NA	NA	NA	NA	NA	NA	Liver	2.54236e-06	0.00172431	-4.7047	NA	NA	NA	0	0	1	0	1	NA	NA	NA	NA	-4.64796	0.690083	NA	NA	NA	NA	NA	NA	3.35236e-06	0.490142	NA	NA	NA	NA	NA	NA	0.00212214	0.976873	NA	NA
CARM1	NA	NA	NA	NA	NA	NA	NA	Minor_Salivary_Gland	2.54236e-06	0.00143613	4.7047	NA	NA	NA	0	0	1	0	1	NA	NA	NA	NA	4.64796	-0.690083	NA	NA	NA	NA	NA	NA	3.35236e-06	0.490142	NA	NA	NA	NA	NA	NA	0.00180113	0.995633	NA	NA
CARM1	NA	NA	NA	NA	NA	NA	NA	Nerve_Tibial	2.54236e-06	0.00146641	4.7047	NA	NA	NA	0	0	1	0	1	NA	NA	NA	NA	4.64796	-0.690083	NA	NA	NA	NA	NA	NA	3.35236e-06	0.490142	NA	NA	NA	NA	NA	NA	0.00198222	0.990797	NA	NA
CARM1	NA	NA	NA	NA	NA	NA	NA	Ovary	2.54236e-06	0.00159157	4.7047	NA	NA	NA	0	0	1	0	1	NA	NA	NA	NA	4.64796	-0.690083	NA	NA	NA	NA	NA	NA	3.35236e-06	0.490142	NA	NA	NA	NA	NA	NA	0.00206744	0.987763	NA	NA
CARM1	NA	NA	NA	NA	NA	NA	NA	Pituitary	2.54236e-06	0.00160555	4.7047	NA	NA	NA	0	0	1	0	1	NA	NA	NA	NA	4.64796	-0.690083	NA	NA	NA	NA	NA	NA	3.35236e-06	0.490142	NA	NA	NA	NA	NA	NA	0.00217201	0.992267	NA	NA
CARM1	NA	NA	NA	NA	NA	NA	NA	Skin_Not_Sun_Exposed_Suprapubic	2.54236e-06	0.00137367	4.7047	NA	NA	NA	0	0	1	0	1	NA	NA	NA	NA	4.64796	-0.690083	NA	NA	NA	NA	NA	NA	3.35236e-06	0.490142	NA	NA	NA	NA	NA	NA	0.00171422	0.990856	NA	NA
CARM1	NA	NA	NA	NA	NA	NA	NA	Skin_Sun_Exposed_Lower_leg	2.54236e-06	0.00133966	4.7047	NA	NA	NA	0	0	1	0	1	NA	NA	NA	NA	4.64796	-0.690083	NA	NA	NA	NA	NA	NA	3.35236e-06	0.490142	NA	NA	NA	NA	NA	NA	0.00175442	0.993261	NA	NA
CARM1	NA	NA	NA	NA	NA	NA	NA	Small_Intestine_Terminal_Ileum	6.49799e-08	7.52667e-05	-5.40453	NA	NA	NA	0	0	1	0	1	NA	NA	NA	NA	-5.43149	0.104651	NA	NA	NA	NA	NA	NA	5.58847e-08	0.916653	NA	NA	NA	NA	NA	NA	6.39673e-05	0.996853	NA	NA
CARM1	NA	NA	NA	NA	NA	NA	NA	Spleen	2.54236e-06	0.00137198	4.7047	NA	NA	NA	0	0	1	0	1	NA	NA	NA	NA	4.64796	-0.690083	NA	NA	NA	NA	NA	NA	3.35236e-06	0.490142	NA	NA	NA	NA	NA	NA	0.00176111	0.987026	NA	NA
CARM1	NA	NA	NA	NA	NA	NA	NA	Testis	2.54236e-06	0.00221227	4.7047	NA	NA	NA	0	0	1	0	1	NA	NA	NA	NA	4.64796	-0.690083	NA	NA	NA	NA	NA	NA	3.35236e-06	0.490142	NA	NA	NA	NA	NA	NA	0.00270851	0.98608	NA	NA
CARM1	NA	NA	NA	NA	NA	NA	NA	Thyroid	2.54236e-06	0.0013057	4.7047	NA	NA	NA	0	0	1	0	1	NA	NA	NA	NA	4.64796	-0.690083	NA	NA	NA	NA	NA	NA	3.35236e-06	0.490142	NA	NA	NA	NA	NA	NA	0.00169243	0.992545	NA	NA
CARM1	NA	NA	NA	NA	NA	NA	NA	Whole_Blood	2.59836e-05	0.00980164	-4.20608	NA	NA	NA	0	0	1	0	1	NA	NA	NA	NA	-4.11767	0.904486	NA	NA	NA	NA	NA	NA	3.82728e-05	0.365738	NA	NA	NA	NA	NA	NA	0.0132909	0.990488	NA	NA
CARM1	NA	NA	NA	NA	NA	NA	NA	smultixcan	6.49799e-08	5.30063e-05	-5.40453	NA	NA	NA	0	0	1	0	1	NA	NA	NA	NA	-5.43149	0.104651	NA	NA	NA	NA	NA	NA	5.58847e-08	0.916653	NA	NA	NA	NA	NA	NA	4.4292e-05	0.998669	NA	NA
CCR5AS	NA	NA	NA	NA	NA	NA	NA	Lung	2.07577e-05	0.00645986	-4.25658	NA	NA	NA	0	0	1	0	1	NA	NA	NA	NA	-4.11862	1.25225	NA	NA	NA	NA	NA	NA	3.81147e-05	0.210478	NA	NA	NA	NA	NA	NA	0.00990093	0.997093	NA	NA
CCR5AS	NA	NA	NA	NA	NA	NA	NA	Spleen	2.07577e-05	0.00739434	-4.25658	NA	NA	NA	0	0	1	0	1	NA	NA	NA	NA	-4.11862	1.25225	NA	NA	NA	NA	NA	NA	3.81147e-05	0.210478	NA	NA	NA	NA	NA	NA	0.0115517	0.97846	NA	NA
CCR5AS	NA	NA	NA	NA	NA	NA	NA	Whole_Blood	2.07577e-05	0.00980164	-4.25658	NA	NA	NA	0	0	1	0	1	NA	NA	NA	NA	-4.11862	1.25225	NA	NA	NA	NA	NA	NA	3.81147e-05	0.210478	NA	NA	NA	NA	NA	NA	0.0132909	0.988958	NA	NA
CCR5AS	NA	NA	NA	NA	NA	NA	NA	smultixcan	2.07577e-05	0.00716385	-4.25658	NA	NA	NA	0	0	1	0	1	NA	NA	NA	NA	-4.11862	1.25225	NA	NA	NA	NA	NA	NA	3.81147e-05	0.210478	NA	NA	NA	NA	NA	NA	0.0112717	0.979647	NA	NA
CLEC1A	NA	NA	NA	NA	NA	NA	NA	Artery_Aorta	6.05945e-06	0.00307126	-4.5243	NA	NA	NA	0	0	1	0	1	NA	NA	NA	NA	-4.66474	-1.17391	NA	NA	NA	NA	NA	NA	3.09012e-06	0.24043	NA	NA	NA	NA	NA	NA	0.00187967	0.99254	NA	NA
CLEC1A	NA	NA	NA	NA	NA	NA	NA	Brain_Spinal_cord_cervical_c-1	6.05945e-06	0.0033336	-4.5243	NA	NA	NA	0	0	1	0	1	NA	NA	NA	NA	-4.66474	-1.17391	NA	NA	NA	NA	NA	NA	3.09012e-06	0.24043	NA	NA	NA	NA	NA	NA	0.00183643	0.996336	NA	NA
CLEC1A	NA	NA	NA	NA	NA	NA	NA	Ovary	6.05945e-06	0.00316111	-4.5243	NA	NA	NA	0	0	1	0	1	NA	NA	NA	NA	-4.66474	-1.17391	NA	NA	NA	NA	NA	NA	3.09012e-06	0.24043	NA	NA	NA	NA	NA	NA	0.00202239	0.985932	NA	NA
CLEC1A	NA	NA	NA	NA	NA	NA	NA	Testis	6.05945e-06	0.00451774	-4.5243	NA	NA	NA	0	0	1	0	1	NA	NA	NA	NA	-4.66474	-1.17391	NA	NA	NA	NA	NA	NA	3.09012e-06	0.24043	NA	NA	NA	NA	NA	NA	0.00257229	0.965358	NA	NA
COA8	NA	NA	NA	NA	NA	NA	NA	Adipose_Subcutaneous	7.82359e-06	0.00337608	-4.46996	NA	NA	NA	0	0	1	0	1	NA	NA	NA	NA	-4.56914	-0.521186	NA	NA	NA	NA	NA	NA	4.89734e-06	0.602237	NA	NA	NA	NA	NA	NA	0.00228401	0.986177	NA	NA
COA8	NA	NA	NA	NA	NA	NA	NA	Artery_Aorta	7.82359e-06	0.0036695	-4.46996	NA	NA	NA	0	0	1	0	1	NA	NA	NA	NA	-4.56914	-0.521186	NA	NA	NA	NA	NA	NA	4.89734e-06	0.602237	NA	NA	NA	NA	NA	NA	0.00262346	0.99254	NA	NA
COA8	NA	NA	NA	NA	NA	NA	NA	Artery_Tibial	7.82359e-06	0.00394519	-4.46996	NA	NA	NA	0	0	1	0	1	NA	NA	NA	NA	-4.56914	-0.521186	NA	NA	NA	NA	NA	NA	4.89734e-06	0.602237	NA	NA	NA	NA	NA	NA	0.00271379	0.995994	NA	NA
COA8	NA	NA	NA	NA	NA	NA	NA	Brain_Anterior_cingulate_cortex_BA24	7.82359e-06	0.00439886	-4.46996	NA	NA	NA	0	0	1	0	1	NA	NA	NA	NA	-4.56914	-0.521186	NA	NA	NA	NA	NA	NA	4.89734e-06	0.602237	NA	NA	NA	NA	NA	NA	0.00309063	0.996936	NA	NA
COA8	NA	NA	NA	NA	NA	NA	NA	Brain_Caudate_basal_ganglia	7.82359e-06	0.00429654	-4.46996	NA	NA	NA	0	0	1	0	1	NA	NA	NA	NA	-4.56914	-0.521186	NA	NA	NA	NA	NA	NA	4.89734e-06	0.602237	NA	NA	NA	NA	NA	NA	0.00322386	0.998198	NA	NA
COA8	NA	NA	NA	NA	NA	NA	NA	Brain_Cerebellum	7.82359e-06	0.00426696	-4.46996	NA	NA	NA	0	0	1	0	1	NA	NA	NA	NA	-4.56914	-0.521186	NA	NA	NA	NA	NA	NA	4.89734e-06	0.602237	NA	NA	NA	NA	NA	NA	0.002992	0.997948	NA	NA
COA8	NA	NA	NA	NA	NA	NA	NA	Brain_Hypothalamus	7.82359e-06	0.00441766	-4.46996	NA	NA	NA	0	0	1	0	1	NA	NA	NA	NA	-4.56914	-0.521186	NA	NA	NA	NA	NA	NA	4.89734e-06	0.602237	NA	NA	NA	NA	NA	NA	0.00310322	0.993909	NA	NA
COA8	NA	NA	NA	NA	NA	NA	NA	Breast_Mammary_Tissue	7.82359e-06	0.00316367	-4.46996	NA	NA	NA	0	0	1	0	1	NA	NA	NA	NA	-4.56914	-0.521186	NA	NA	NA	NA	NA	NA	4.89734e-06	0.602237	NA	NA	NA	NA	NA	NA	0.00212168	0.991689	NA	NA
COA8	NA	NA	NA	NA	NA	NA	NA	Cells_Cultured_fibroblasts	7.82359e-06	0.00425706	-4.46996	NA	NA	NA	0	0	1	0	1	NA	NA	NA	NA	-4.56914	-0.521186	NA	NA	NA	NA	NA	NA	4.89734e-06	0.602237	NA	NA	NA	NA	NA	NA	0.00272315	0.988441	NA	NA
COA8	NA	NA	NA	NA	NA	NA	NA	Cells_EBV-transformed_lymphocytes	7.82359e-06	0.00344178	-4.46996	NA	NA	NA	0	0	1	0	1	NA	NA	NA	NA	-4.56914	-0.521186	NA	NA	NA	NA	NA	NA	4.89734e-06	0.602237	NA	NA	NA	NA	NA	NA	0.0023545	0.991854	NA	NA
COA8	NA	NA	NA	NA	NA	NA	NA	Colon_Sigmoid	7.82359e-06	0.00419652	-4.46996	NA	NA	NA	0	0	1	0	1	NA	NA	NA	NA	-4.56914	-0.521186	NA	NA	NA	NA	NA	NA	4.89734e-06	0.602237	NA	NA	NA	NA	NA	NA	0.00321144	0.995533	NA	NA
COA8	NA	NA	NA	NA	NA	NA	NA	Esophagus_Mucosa	7.82359e-06	0.00376119	-4.46996	NA	NA	NA	0	0	1	0	1	NA	NA	NA	NA	-4.56914	-0.521186	NA	NA	NA	NA	NA	NA	4.89734e-06	0.602237	NA	NA	NA	NA	NA	NA	0.00266895	0.990263	NA	NA
COA8	NA	NA	NA	NA	NA	NA	NA	Heart_Atrial_Appendage	7.82359e-06	0.00401976	-4.46996	NA	NA	NA	0	0	1	0	1	NA	NA	NA	NA	-4.56914	-0.521186	NA	NA	NA	NA	NA	NA	4.89734e-06	0.602237	NA	NA	NA	NA	NA	NA	0.00299478	0.995721	NA	NA
COA8	NA	NA	NA	NA	NA	NA	NA	Heart_Left_Ventricle	7.82359e-06	0.00393596	-4.46996	NA	NA	NA	0	0	1	0	1	NA	NA	NA	NA	-4.56914	-0.521186	NA	NA	NA	NA	NA	NA	4.89734e-06	0.602237	NA	NA	NA	NA	NA	NA	0.00280859	0.994742	NA	NA
COA8	NA	NA	NA	NA	NA	NA	NA	Muscle_Skeletal	7.82359e-06	0.00465802	-4.46996	NA	NA	NA	0	0	1	0	1	NA	NA	NA	NA	-4.56914	-0.521186	NA	NA	NA	NA	NA	NA	4.89734e-06	0.602237	NA	NA	NA	NA	NA	NA	0.00305845	0.996081	NA	NA
COA8	NA	NA	NA	NA	NA	NA	NA	Nerve_Tibial	7.82359e-06	0.00383259	-4.46996	NA	NA	NA	0	0	1	0	1	NA	NA	NA	NA	-4.56914	-0.521186	NA	NA	NA	NA	NA	NA	4.89734e-06	0.602237	NA	NA	NA	NA	NA	NA	0.00259966	0.990797	NA	NA
COA8	NA	NA	NA	NA	NA	NA	NA	Skin_Not_Sun_Exposed_Suprapubic	7.82359e-06	0.00319507	-4.46996	NA	NA	NA	0	0	1	0	1	NA	NA	NA	NA	-4.56914	-0.521186	NA	NA	NA	NA	NA	NA	4.89734e-06	0.602237	NA	NA	NA	NA	NA	NA	0.00235953	0.990856	NA	NA
COA8	NA	NA	NA	NA	NA	NA	NA	Skin_Sun_Exposed_Lower_leg	7.82359e-06	0.00341736	-4.46996	NA	NA	NA	0	0	1	0	1	NA	NA	NA	NA	-4.56914	-0.521186	NA	NA	NA	NA	NA	NA	4.89734e-06	0.602237	NA	NA	NA	NA	NA	NA	0.00241224	0.993261	NA	NA
COA8	NA	NA	NA	NA	NA	NA	NA	Small_Intestine_Terminal_Ileum	7.82359e-06	0.0041336	-4.46996	NA	NA	NA	0	0	1	0	1	NA	NA	NA	NA	-4.56914	-0.521186	NA	NA	NA	NA	NA	NA	4.89734e-06	0.602237	NA	NA	NA	NA	NA	NA	0.00295017	0.991705	NA	NA
COA8	NA	NA	NA	NA	NA	NA	NA	Stomach	7.82359e-06	0.0038934	-4.46996	NA	NA	NA	0	0	1	0	1	NA	NA	NA	NA	-4.56914	-0.521186	NA	NA	NA	NA	NA	NA	4.89734e-06	0.602237	NA	NA	NA	NA	NA	NA	0.00264604	0.994382	NA	NA
COA8	NA	NA	NA	NA	NA	NA	NA	Testis	7.82359e-06	0.00505998	-4.46996	NA	NA	NA	0	0	1	0	1	NA	NA	NA	NA	-4.56914	-0.521186	NA	NA	NA	NA	NA	NA	4.89734e-06	0.602237	NA	NA	NA	NA	NA	NA	0.00349428	0.992075	NA	NA
COA8	NA	NA	NA	NA	NA	NA	NA	Vagina	7.82359e-06	0.00421977	-4.46996	NA	NA	NA	0	0	1	0	1	NA	NA	NA	NA	-4.56914	-0.521186	NA	NA	NA	NA	NA	NA	4.89734e-06	0.602237	NA	NA	NA	NA	NA	NA	0.00281548	0.99369	NA	NA
COA8	NA	NA	NA	NA	NA	NA	NA	Whole_Blood	7.82359e-06	0.00494894	-4.46996	NA	NA	NA	0	0	1	0	1	NA	NA	NA	NA	-4.56914	-0.521186	NA	NA	NA	NA	NA	NA	4.89734e-06	0.602237	NA	NA	NA	NA	NA	NA	0.00311396	0.990488	NA	NA
COLEC11	NA	NA	NA	NA	NA	NA	NA	smultixcan	1.95513e-05	0.00680795	-1.29668	NA	NA	NA	0	0	1	0	1	NA	NA	NA	NA	-0.137367	-0.342984	NA	NA	NA	NA	NA	NA	0.843432	0.658272	NA	NA	NA	NA	NA	NA	0.981636	0.99743	NA	NA
EFNA4-EFNA3	NA	NA	NA	NA	NA	NA	NA	Adipose_Subcutaneous	9.66027e-07	0.000580634	-4.89844	NA	NA	NA	0	0	1	0	1	NA	NA	NA	NA	-4.84856	0.650532	NA	NA	NA	NA	NA	NA	1.24358e-06	0.515349	NA	NA	NA	NA	NA	NA	0.000794787	0.986177	NA	NA
EFNA4-EFNA3	NA	NA	NA	NA	NA	NA	NA	Adipose_Visceral_Omentum	1.92264e-06	0.0010625	-4.76139	NA	NA	NA	0	0	1	0	1	NA	NA	NA	NA	-4.71307	0.63125	NA	NA	NA	NA	NA	NA	2.4401e-06	0.527877	NA	NA	NA	NA	NA	NA	0.00135783	0.991425	NA	NA
EFNA4-EFNA3	NA	NA	NA	NA	NA	NA	NA	Adrenal_Gland	1.92264e-06	0.00155426	-4.76139	NA	NA	NA	0	0	1	0	1	NA	NA	NA	NA	-4.71307	0.63125	NA	NA	NA	NA	NA	NA	2.4401e-06	0.527877	NA	NA	NA	NA	NA	NA	0.00197414	0.987556	NA	NA
EFNA4-EFNA3	NA	NA	NA	NA	NA	NA	NA	Artery_Aorta	1.92264e-06	0.00116191	-4.76139	NA	NA	NA	0	0	1	0	1	NA	NA	NA	NA	-2.31152	0.63125	NA	NA	NA	NA	NA	NA	0.0208044	0.527877	NA	NA	NA	NA	NA	NA	0.444571	0.99254	NA	NA
EFNA4-EFNA3	NA	NA	NA	NA	NA	NA	NA	Artery_Coronary	1.92264e-06	0.00122378	-4.76139	NA	NA	NA	0	0	1	0	1	NA	NA	NA	NA	-1.81726	0.63125	NA	NA	NA	NA	NA	NA	0.0691772	0.527877	NA	NA	NA	NA	NA	NA	0.624413	0.990808	NA	NA
EFNA4-EFNA3	NA	NA	NA	NA	NA	NA	NA	Artery_Tibial	1.92264e-06	0.00122853	-4.76139	NA	NA	NA	0	0	1	0	1	NA	NA	NA	NA	-4.71307	0.63125	NA	NA	NA	NA	NA	NA	2.4401e-06	0.527877	NA	NA	NA	NA	NA	NA	0.0016031	0.995474	NA	NA
EFNA4-EFNA3	NA	NA	NA	NA	NA	NA	NA	Brain_Amygdala	1.92264e-06	0.00107849	-4.76139	NA	NA	NA	0	0	1	0	1	NA	NA	NA	NA	-4.71307	0.63125	NA	NA	NA	NA	NA	NA	2.4401e-06	0.527877	NA	NA	NA	NA	NA	NA	0.00125823	0.996764	NA	NA
EFNA4-EFNA3	NA	NA	NA	NA	NA	NA	NA	Brain_Anterior_cingulate_cortex_BA24	1.92264e-06	0.00137308	-4.76139	NA	NA	NA	0	0	1	0	1	NA	NA	NA	NA	-4.71307	0.63125	NA	NA	NA	NA	NA	NA	2.4401e-06	0.527877	NA	NA	NA	NA	NA	NA	0.00168786	0.996936	NA	NA
EFNA4-EFNA3	NA	NA	NA	NA	NA	NA	NA	Brain_Caudate_basal_ganglia	1.71469e-07	0.000211875	5.22788	NA	NA	NA	0	0	1	0	1	NA	NA	NA	NA	5.16917	-0.731707	NA	NA	NA	NA	NA	NA	2.35138e-07	0.464347	NA	NA	NA	NA	NA	NA	0.000297791	0.998198	NA	NA
EFNA4-EFNA3	NA	NA	NA	NA	NA	NA	NA	Brain_Cerebellar_Hemisphere	1.92264e-06	0.00128307	-4.76139	NA	NA	NA	0	0	1	0	1	NA	NA	NA	NA	-4.71307	0.63125	NA	NA	NA	NA	NA	NA	2.4401e-06	0.527877	NA	NA	NA	NA	NA	NA	0.00148448	0.993061	NA	NA
EFNA4-EFNA3	NA	NA	NA	NA	NA	NA	NA	Brain_Cerebellum	1.92264e-06	0.00148339	-4.76139	NA	NA	NA	0	0	1	0	1	NA	NA	NA	NA	-4.71307	0.63125	NA	NA	NA	NA	NA	NA	2.4401e-06	0.527877	NA	NA	NA	NA	NA	NA	0.0016201	0.997948	NA	NA
EFNA4-EFNA3	NA	NA	NA	NA	NA	NA	NA	Brain_Cortex	3.52785e-06	0.00207901	-4.63742	NA	NA	NA	0	0	1	0	1	NA	NA	NA	NA	-4.59052	0.613761	NA	NA	NA	NA	NA	NA	4.42153e-06	0.539374	NA	NA	NA	NA	NA	NA	0.00255758	0.9974	NA	NA
EFNA4-EFNA3	NA	NA	NA	NA	NA	NA	NA	Brain_Frontal_Cortex_BA9	1.92264e-06	0.00174733	-4.76139	NA	NA	NA	0	0	1	0	1	NA	NA	NA	NA	-4.71307	0.63125	NA	NA	NA	NA	NA	NA	2.4401e-06	0.527877	NA	NA	NA	NA	NA	NA	0.00196022	0.997445	NA	NA
EFNA4-EFNA3	NA	NA	NA	NA	NA	NA	NA	Brain_Hippocampus	1.92264e-06	0.00148656	-4.76139	NA	NA	NA	0	0	1	0	1	NA	NA	NA	NA	-4.71307	0.63125	NA	NA	NA	NA	NA	NA	2.4401e-06	0.527877	NA	NA	NA	NA	NA	NA	0.00175082	0.995566	NA	NA
EFNA4-EFNA3	NA	NA	NA	NA	NA	NA	NA	Brain_Hypothalamus	1.47976e-06	0.00137032	-4.81395	NA	NA	NA	0	0	1	0	1	NA	NA	NA	NA	-4.76504	0.638622	NA	NA	NA	NA	NA	NA	1.88816e-06	0.523069	NA	NA	NA	NA	NA	NA	0.00160197	0.993909	NA	NA
EFNA4-EFNA3	NA	NA	NA	NA	NA	NA	NA	Brain_Nucleus_accumbens_basal_ganglia	1.92264e-06	0.00151426	-4.76139	NA	NA	NA	0	0	1	0	1	NA	NA	NA	NA	-4.71307	0.63125	NA	NA	NA	NA	NA	NA	2.4401e-06	0.527877	NA	NA	NA	NA	NA	NA	0.00175764	0.992783	NA	NA
EFNA4-EFNA3	NA	NA	NA	NA	NA	NA	NA	Brain_Putamen_basal_ganglia	1.92264e-06	0.00124073	-4.76139	NA	NA	NA	0	0	1	0	1	NA	NA	NA	NA	-3.0821	0.63125	NA	NA	NA	NA	NA	NA	0.00205543	0.527877	NA	NA	NA	NA	NA	NA	0.182861	0.995484	NA	NA
EFNA4-EFNA3	NA	NA	NA	NA	NA	NA	NA	Brain_Spinal_cord_cervical_c-1	1.92264e-06	0.0012444	-4.76139	NA	NA	NA	0	0	1	0	1	NA	NA	NA	NA	-4.71307	0.63125	NA	NA	NA	NA	NA	NA	2.4401e-06	0.527877	NA	NA	NA	NA	NA	NA	0.00149638	0.996336	NA	NA
EFNA4-EFNA3	NA	NA	NA	NA	NA	NA	NA	Breast_Mammary_Tissue	1.8912e-07	0.000139325	-5.20973	NA	NA	NA	0	0	1	0	1	NA	NA	NA	NA	-5.15629	0.69454	NA	NA	NA	NA	NA	NA	2.51885e-07	0.487344	NA	NA	NA	NA	NA	NA	0.000178964	0.991689	NA	NA
EFNA4-EFNA3	NA	NA	NA	NA	NA	NA	NA	Cells_Cultured_fibroblasts	1.36436e-06	0.00123299	-4.83014	NA	NA	NA	0	0	1	0	1	NA	NA	NA	NA	-4.78105	0.640896	NA	NA	NA	NA	NA	NA	1.74383e-06	0.52159	NA	NA	NA	NA	NA	NA	0.00143498	0.988441	NA	NA
EFNA4-EFNA3	NA	NA	NA	NA	NA	NA	NA	Cells_EBV-transformed_lymphocytes	1.92264e-06	0.001122	-4.76139	NA	NA	NA	0	0	1	0	1	NA	NA	NA	NA	-4.71307	0.63125	NA	NA	NA	NA	NA	NA	2.4401e-06	0.527877	NA	NA	NA	NA	NA	NA	0.00138269	0.991061	NA	NA
EFNA4-EFNA3	NA	NA	NA	NA	NA	NA	NA	Colon_Sigmoid	1.92264e-06	0.00144878	-4.76139	NA	NA	NA	0	0	1	0	1	NA	NA	NA	NA	-4.71307	0.63125	NA	NA	NA	NA	NA	NA	2.4401e-06	0.527877	NA	NA	NA	NA	NA	NA	0.00192602	0.993847	NA	NA
EFNA4-EFNA3	NA	NA	NA	NA	NA	NA	NA	Colon_Transverse	1.92264e-06	0.00146231	-4.76139	NA	NA	NA	0	0	1	0	1	NA	NA	NA	NA	-4.71307	0.63125	NA	NA	NA	NA	NA	NA	2.4401e-06	0.527877	NA	NA	NA	NA	NA	NA	0.00191131	0.994349	NA	NA
EFNA4-EFNA3	NA	NA	NA	NA	NA	NA	NA	Esophagus_Gastroesophageal_Junction	1.92264e-06	0.0013576	-4.76139	NA	NA	NA	0	0	1	0	1	NA	NA	NA	NA	-4.71307	0.63125	NA	NA	NA	NA	NA	NA	2.4401e-06	0.527877	NA	NA	NA	NA	NA	NA	0.00173519	0.99535	NA	NA
EFNA4-EFNA3	NA	NA	NA	NA	NA	NA	NA	Esophagus_Mucosa	1.92264e-06	0.00123241	-4.76139	NA	NA	NA	0	0	1	0	1	NA	NA	NA	NA	-4.71307	0.63125	NA	NA	NA	NA	NA	NA	2.4401e-06	0.527877	NA	NA	NA	NA	NA	NA	0.0015761	0.990263	NA	NA
EFNA4-EFNA3	NA	NA	NA	NA	NA	NA	NA	Esophagus_Muscularis	1.92264e-06	0.00134478	-4.76139	NA	NA	NA	0	0	1	0	1	NA	NA	NA	NA	-4.71307	0.63125	NA	NA	NA	NA	NA	NA	2.4401e-06	0.527877	NA	NA	NA	NA	NA	NA	0.00183801	0.993368	NA	NA
EFNA4-EFNA3	NA	NA	NA	NA	NA	NA	NA	Heart_Atrial_Appendage	1.92264e-06	0.00139313	-4.76139	NA	NA	NA	0	0	1	0	1	NA	NA	NA	NA	-4.71307	0.63125	NA	NA	NA	NA	NA	NA	2.4401e-06	0.527877	NA	NA	NA	NA	NA	NA	0.00182046	0.995721	NA	NA
EFNA4-EFNA3	NA	NA	NA	NA	NA	NA	NA	Kidney_Cortex	1.92264e-06	0.000973765	-4.76139	NA	NA	NA	0	0	1	0	1	NA	NA	NA	NA	-4.71307	0.63125	NA	NA	NA	NA	NA	NA	2.4401e-06	0.527877	NA	NA	NA	NA	NA	NA	0.00123462	0.995928	NA	NA
EFNA4-EFNA3	NA	NA	NA	NA	NA	NA	NA	Liver	1.92264e-06	0.00150462	-4.76139	NA	NA	NA	0	0	1	0	1	NA	NA	NA	NA	-4.71307	0.63125	NA	NA	NA	NA	NA	NA	2.4401e-06	0.527877	NA	NA	NA	NA	NA	NA	0.00165211	0.981375	NA	NA
EFNA4-EFNA3	NA	NA	NA	NA	NA	NA	NA	Lung	1.92264e-06	0.000823485	-4.76139	NA	NA	NA	0	0	1	0	1	NA	NA	NA	NA	-4.71307	0.63125	NA	NA	NA	NA	NA	NA	2.4401e-06	0.527877	NA	NA	NA	NA	NA	NA	0.00105317	0.997093	NA	NA
EFNA4-EFNA3	NA	NA	NA	NA	NA	NA	NA	Minor_Salivary_Gland	1.92264e-06	0.00115395	-4.76139	NA	NA	NA	0	0	1	0	1	NA	NA	NA	NA	-4.71307	0.63125	NA	NA	NA	NA	NA	NA	2.4401e-06	0.527877	NA	NA	NA	NA	NA	NA	0.00144893	0.995633	NA	NA
EFNA4-EFNA3	NA	NA	NA	NA	NA	NA	NA	Nerve_Tibial	1.61974e-06	0.00111392	-4.79586	NA	NA	NA	0	0	1	0	1	NA	NA	NA	NA	-4.74716	0.636097	NA	NA	NA	NA	NA	NA	2.06296e-06	0.524713	NA	NA	NA	NA	NA	NA	0.00137506	0.990797	NA	NA
EFNA4-EFNA3	NA	NA	NA	NA	NA	NA	NA	Ovary	1.92264e-06	0.00130828	-4.76139	NA	NA	NA	0	0	1	0	1	NA	NA	NA	NA	-4.71307	0.63125	NA	NA	NA	NA	NA	NA	2.4401e-06	0.527877	NA	NA	NA	NA	NA	NA	0.00167282	0.990568	NA	NA
EFNA4-EFNA3	NA	NA	NA	NA	NA	NA	NA	Pancreas	1.92264e-06	0.00156503	-4.76139	NA	NA	NA	0	0	1	0	1	NA	NA	NA	NA	-0.422335	0.63125	NA	NA	NA	NA	NA	NA	0.672781	0.527877	NA	NA	NA	NA	NA	NA	0.955748	0.993928	NA	NA
EFNA4-EFNA3	NA	NA	NA	NA	NA	NA	NA	Pituitary	1.92264e-06	0.00131537	-4.76139	NA	NA	NA	0	0	1	0	1	NA	NA	NA	NA	-4.71307	0.63125	NA	NA	NA	NA	NA	NA	2.4401e-06	0.527877	NA	NA	NA	NA	NA	NA	0.00165198	0.993787	NA	NA
EFNA4-EFNA3	NA	NA	NA	NA	NA	NA	NA	Prostate	1.92264e-06	0.00131529	-4.76139	NA	NA	NA	0	0	1	0	1	NA	NA	NA	NA	-4.71307	0.63125	NA	NA	NA	NA	NA	NA	2.4401e-06	0.527877	NA	NA	NA	NA	NA	NA	0.00168552	0.992599	NA	NA
EFNA4-EFNA3	NA	NA	NA	NA	NA	NA	NA	Skin_Not_Sun_Exposed_Suprapubic	1.92264e-06	0.00111173	-4.76139	NA	NA	NA	0	0	1	0	1	NA	NA	NA	NA	-4.71307	0.63125	NA	NA	NA	NA	NA	NA	2.4401e-06	0.527877	NA	NA	NA	NA	NA	NA	0.00137902	0.990856	NA	NA
EFNA4-EFNA3	NA	NA	NA	NA	NA	NA	NA	Skin_Sun_Exposed_Lower_leg	1.92264e-06	0.00106377	-4.76139	NA	NA	NA	0	0	1	0	1	NA	NA	NA	NA	-4.71307	0.63125	NA	NA	NA	NA	NA	NA	2.4401e-06	0.527877	NA	NA	NA	NA	NA	NA	0.00134513	0.993261	NA	NA
EFNA4-EFNA3	NA	NA	NA	NA	NA	NA	NA	Small_Intestine_Terminal_Ileum	1.07123e-06	0.000827211	-4.87808	NA	NA	NA	0	0	1	0	1	NA	NA	NA	NA	-4.82845	0.647616	NA	NA	NA	NA	NA	NA	1.37602e-06	0.517233	NA	NA	NA	NA	NA	NA	0.00106314	0.991705	NA	NA
EFNA4-EFNA3	NA	NA	NA	NA	NA	NA	NA	Spleen	1.92264e-06	0.00111586	-4.76139	NA	NA	NA	0	0	1	0	1	NA	NA	NA	NA	-4.71307	0.63125	NA	NA	NA	NA	NA	NA	2.4401e-06	0.527877	NA	NA	NA	NA	NA	NA	0.00137994	0.987026	NA	NA
EFNA4-EFNA3	NA	NA	NA	NA	NA	NA	NA	Stomach	1.92264e-06	0.00122014	-4.76139	NA	NA	NA	0	0	1	0	1	NA	NA	NA	NA	-4.71307	0.63125	NA	NA	NA	NA	NA	NA	2.4401e-06	0.527877	NA	NA	NA	NA	NA	NA	0.0014283	0.994382	NA	NA
EFNA4-EFNA3	NA	NA	NA	NA	NA	NA	NA	Testis	1.92264e-06	0.00181069	-4.76139	NA	NA	NA	0	0	1	0	1	NA	NA	NA	NA	-4.71307	0.63125	NA	NA	NA	NA	NA	NA	2.4401e-06	0.527877	NA	NA	NA	NA	NA	NA	0.00207222	0.989102	NA	NA
EFNA4-EFNA3	NA	NA	NA	NA	NA	NA	NA	Thyroid	1.92264e-06	0.00110375	-4.76139	NA	NA	NA	0	0	1	0	1	NA	NA	NA	NA	-4.71307	0.63125	NA	NA	NA	NA	NA	NA	2.4401e-06	0.527877	NA	NA	NA	NA	NA	NA	0.00137101	0.992545	NA	NA
EFNA4-EFNA3	NA	NA	NA	NA	NA	NA	NA	Uterus	1.7314e-07	0.000140662	-5.22608	NA	NA	NA	0	0	1	0	1	NA	NA	NA	NA	-5.17249	0.69666	NA	NA	NA	NA	NA	NA	2.30993e-07	0.486016	NA	NA	NA	NA	NA	NA	0.000176969	0.992052	NA	NA
EFNA4-EFNA3	NA	NA	NA	NA	NA	NA	NA	Vagina	1.92264e-06	0.00138268	-4.76139	NA	NA	NA	0	0	1	0	1	NA	NA	NA	NA	-4.71307	0.63125	NA	NA	NA	NA	NA	NA	2.4401e-06	0.527877	NA	NA	NA	NA	NA	NA	0.00171886	0.99369	NA	NA
EFNA4-EFNA3	NA	NA	NA	NA	NA	NA	NA	smultixcan	1.92264e-06	0.0010286	-4.76139	NA	NA	NA	0	0	1	0	1	NA	NA	NA	NA	-3.94586	0.63125	NA	NA	NA	NA	NA	NA	8.15314e-07	0.527877	NA	NA	NA	NA	NA	NA	0.000484639	0.997357	NA	NA
ENSG00000167807	NA	NA	NA	NA	NA	NA	NA	Adipose_Subcutaneous	4.55367e-09	3.93005e-06	5.86271	NA	NA	NA	0	0	1	0	1	NA	NA	NA	NA	5.71728	-1.44089	NA	NA	NA	NA	NA	NA	1.08241e-08	0.149614	NA	NA	NA	NA	NA	NA	9.57851e-06	0.964901	NA	NA
ENSG00000167807	NA	NA	NA	NA	NA	NA	NA	Adrenal_Gland	4.55367e-09	5.6018e-06	5.86271	NA	NA	NA	0	0	1	0	1	NA	NA	NA	NA	5.71728	-1.44089	NA	NA	NA	NA	NA	NA	1.08241e-08	0.149614	NA	NA	NA	NA	NA	NA	1.36422e-05	0.974963	NA	NA
ENSG00000167807	NA	NA	NA	NA	NA	NA	NA	Artery_Coronary	4.55367e-09	5.0723e-06	5.86271	NA	NA	NA	0	0	1	0	1	NA	NA	NA	NA	5.71728	-1.44089	NA	NA	NA	NA	NA	NA	1.08241e-08	0.149614	NA	NA	NA	NA	NA	NA	1.11771e-05	0.984393	NA	NA
ENSG00000167807	NA	NA	NA	NA	NA	NA	NA	Brain_Amygdala	4.55367e-09	4.95841e-06	5.86271	NA	NA	NA	0	0	1	0	1	NA	NA	NA	NA	5.71728	-1.44089	NA	NA	NA	NA	NA	NA	1.08241e-08	0.149614	NA	NA	NA	NA	NA	NA	1.20905e-05	0.98979	NA	NA
ENSG00000167807	NA	NA	NA	NA	NA	NA	NA	Brain_Caudate_basal_ganglia	4.55367e-09	6.25193e-06	5.86271	NA	NA	NA	0	0	1	0	1	NA	NA	NA	NA	5.71728	-1.44089	NA	NA	NA	NA	NA	NA	1.08241e-08	0.149614	NA	NA	NA	NA	NA	NA	1.44297e-05	0.997692	NA	NA
ENSG00000167807	NA	NA	NA	NA	NA	NA	NA	Brain_Cerebellar_Hemisphere	4.55367e-09	5.82452e-06	5.86271	NA	NA	NA	0	0	1	0	1	NA	NA	NA	NA	5.71728	-1.44089	NA	NA	NA	NA	NA	NA	1.08241e-08	0.149614	NA	NA	NA	NA	NA	NA	1.13603e-05	0.964664	NA	NA
ENSG00000167807	NA	NA	NA	NA	NA	NA	NA	Brain_Hypothalamus	4.55367e-09	6.58887e-06	5.86271	NA	NA	NA	0	0	1	0	1	NA	NA	NA	NA	5.71728	-1.44089	NA	NA	NA	NA	NA	NA	1.08241e-08	0.149614	NA	NA	NA	NA	NA	NA	1.60711e-05	0.988447	NA	NA
ENSG00000167807	NA	NA	NA	NA	NA	NA	NA	Brain_Nucleus_accumbens_basal_ganglia	4.55367e-09	6.75094e-06	5.86271	NA	NA	NA	0	0	1	0	1	NA	NA	NA	NA	5.71728	-1.44089	NA	NA	NA	NA	NA	NA	1.08241e-08	0.149614	NA	NA	NA	NA	NA	NA	1.64329e-05	0.971518	NA	NA
ENSG00000167807	NA	NA	NA	NA	NA	NA	NA	Cells_Cultured_fibroblasts	4.55367e-09	6.58437e-06	-5.86271	NA	NA	NA	0	0	1	0	1	NA	NA	NA	NA	-5.71728	1.44089	NA	NA	NA	NA	NA	NA	1.08241e-08	0.149614	NA	NA	NA	NA	NA	NA	1.45752e-05	0.964038	NA	NA
ENSG00000167807	NA	NA	NA	NA	NA	NA	NA	Cells_EBV-transformed_lymphocytes	4.55367e-09	5.66139e-06	5.86271	NA	NA	NA	0	0	1	0	1	NA	NA	NA	NA	5.71728	-1.44089	NA	NA	NA	NA	NA	NA	1.08241e-08	0.149614	NA	NA	NA	NA	NA	NA	1.1757e-05	0.95374	NA	NA
ENSG00000167807	NA	NA	NA	NA	NA	NA	NA	Esophagus_Muscularis	4.55367e-09	5.73307e-06	5.86271	NA	NA	NA	0	0	1	0	1	NA	NA	NA	NA	5.71728	-1.44089	NA	NA	NA	NA	NA	NA	1.08241e-08	0.149614	NA	NA	NA	NA	NA	NA	1.20323e-05	0.96419	NA	NA
ENSG00000167807	NA	NA	NA	NA	NA	NA	NA	Heart_Atrial_Appendage	4.55367e-09	5.36175e-06	5.86271	NA	NA	NA	0	0	1	0	1	NA	NA	NA	NA	5.71728	-1.44089	NA	NA	NA	NA	NA	NA	1.08241e-08	0.149614	NA	NA	NA	NA	NA	NA	1.25382e-05	0.993839	NA	NA
ENSG00000167807	NA	NA	NA	NA	NA	NA	NA	Heart_Left_Ventricle	4.55367e-09	5.42581e-06	5.86271	NA	NA	NA	0	0	1	0	1	NA	NA	NA	NA	5.71728	-1.44089	NA	NA	NA	NA	NA	NA	1.08241e-08	0.149614	NA	NA	NA	NA	NA	NA	1.32157e-05	0.994742	NA	NA
ENSG00000167807	NA	NA	NA	NA	NA	NA	NA	Kidney_Cortex	4.55367e-09	4.61261e-06	5.86271	NA	NA	NA	0	0	1	0	1	NA	NA	NA	NA	5.71728	-1.44089	NA	NA	NA	NA	NA	NA	1.08241e-08	0.149614	NA	NA	NA	NA	NA	NA	1.06652e-05	0.962725	NA	NA
ENSG00000167807	NA	NA	NA	NA	NA	NA	NA	Lung	4.55367e-09	3.73988e-06	5.86271	NA	NA	NA	0	0	1	0	1	NA	NA	NA	NA	5.71728	-1.44089	NA	NA	NA	NA	NA	NA	1.08241e-08	0.149614	NA	NA	NA	NA	NA	NA	8.02518e-06	0.984865	NA	NA
ENSG00000167807	NA	NA	NA	NA	NA	NA	NA	Muscle_Skeletal	4.55367e-09	5.69345e-06	5.86271	NA	NA	NA	0	0	1	0	1	NA	NA	NA	NA	5.71728	-1.44089	NA	NA	NA	NA	NA	NA	1.08241e-08	0.149614	NA	NA	NA	NA	NA	NA	1.38576e-05	0.973443	NA	NA
ENSG00000167807	NA	NA	NA	NA	NA	NA	NA	Nerve_Tibial	4.55367e-09	4.78952e-06	5.86271	NA	NA	NA	0	0	1	0	1	NA	NA	NA	NA	5.71728	-1.44089	NA	NA	NA	NA	NA	NA	1.08241e-08	0.149614	NA	NA	NA	NA	NA	NA	9.92031e-06	0.970556	NA	NA
ENSG00000167807	NA	NA	NA	NA	NA	NA	NA	Ovary	4.55367e-09	6.19714e-06	5.86271	NA	NA	NA	0	0	1	0	1	NA	NA	NA	NA	5.71728	-1.44089	NA	NA	NA	NA	NA	NA	1.08241e-08	0.149614	NA	NA	NA	NA	NA	NA	1.44633e-05	0.972068	NA	NA
ENSG00000167807	NA	NA	NA	NA	NA	NA	NA	Pancreas	4.55367e-09	7.67813e-06	5.86271	NA	NA	NA	0	0	1	0	1	NA	NA	NA	NA	5.71728	-1.44089	NA	NA	NA	NA	NA	NA	1.08241e-08	0.149614	NA	NA	NA	NA	NA	NA	1.74802e-05	0.972206	NA	NA
ENSG00000167807	NA	NA	NA	NA	NA	NA	NA	Prostate	4.55367e-09	5.63131e-06	5.86271	NA	NA	NA	0	0	1	0	1	NA	NA	NA	NA	5.71728	-1.44089	NA	NA	NA	NA	NA	NA	1.08241e-08	0.149614	NA	NA	NA	NA	NA	NA	1.19065e-05	0.967528	NA	NA
ENSG00000167807	NA	NA	NA	NA	NA	NA	NA	Skin_Sun_Exposed_Lower_leg	4.55367e-09	4.58085e-06	5.86271	NA	NA	NA	0	0	1	0	1	NA	NA	NA	NA	5.71728	-1.44089	NA	NA	NA	NA	NA	NA	1.08241e-08	0.149614	NA	NA	NA	NA	NA	NA	1.05201e-05	0.993261	NA	NA
ENSG00000167807	NA	NA	NA	NA	NA	NA	NA	Small_Intestine_Terminal_Ileum	4.55367e-09	6.53039e-06	5.86271	NA	NA	NA	0	0	1	0	1	NA	NA	NA	NA	5.71728	-1.44089	NA	NA	NA	NA	NA	NA	1.08241e-08	0.149614	NA	NA	NA	NA	NA	NA	1.39383e-05	0.964113	NA	NA
ENSG00000167807	NA	NA	NA	NA	NA	NA	NA	Testis	4.55367e-09	1.11112e-05	5.86271	NA	NA	NA	0	0	1	0	1	NA	NA	NA	NA	5.71728	-1.44089	NA	NA	NA	NA	NA	NA	1.08241e-08	0.149614	NA	NA	NA	NA	NA	NA	2.20251e-05	0.939324	NA	NA
ENSG00000167807	NA	NA	NA	NA	NA	NA	NA	Thyroid	4.55367e-09	4.48245e-06	5.86271	NA	NA	NA	0	0	1	0	1	NA	NA	NA	NA	5.71728	-1.44089	NA	NA	NA	NA	NA	NA	1.08241e-08	0.149614	NA	NA	NA	NA	NA	NA	1.00884e-05	0.970648	NA	NA
ENSG00000167807	NA	NA	NA	NA	NA	NA	NA	smultixcan	4.55367e-09	5.25242e-06	5.86271	NA	NA	NA	0	0	1	0	1	NA	NA	NA	NA	5.71728	-1.44089	NA	NA	NA	NA	NA	NA	1.08241e-08	0.149614	NA	NA	NA	NA	NA	NA	1.0906e-05	0.971493	NA	NA
ENSG00000249209	NA	NA	NA	NA	NA	NA	NA	Brain_Amygdala	7.49318e-08	7.30033e-05	5.37893	NA	NA	NA	0	0	1	0	1	NA	NA	NA	NA	5.30544	-0.849315	NA	NA	NA	NA	NA	NA	1.12401e-07	0.395706	NA	NA	NA	NA	NA	NA	8.89328e-05	0.996764	NA	NA
ENSG00000249209	NA	NA	NA	NA	NA	NA	NA	Brain_Cerebellar_Hemisphere	7.49318e-08	6.97047e-05	5.37893	NA	NA	NA	0	0	1	0	1	NA	NA	NA	NA	5.30544	-0.849315	NA	NA	NA	NA	NA	NA	1.12401e-07	0.395706	NA	NA	NA	NA	NA	NA	0.000101116	0.98967	NA	NA
ENSG00000249209	NA	NA	NA	NA	NA	NA	NA	Brain_Putamen_basal_ganglia	7.49318e-08	8.19004e-05	5.37893	NA	NA	NA	0	0	1	0	1	NA	NA	NA	NA	5.30544	-0.849315	NA	NA	NA	NA	NA	NA	1.12401e-07	0.395706	NA	NA	NA	NA	NA	NA	0.000120002	0.993581	NA	NA
ENSG00000249209	NA	NA	NA	NA	NA	NA	NA	Kidney_Cortex	7.49318e-08	6.50586e-05	5.37893	NA	NA	NA	0	0	1	0	1	NA	NA	NA	NA	5.30544	-0.849315	NA	NA	NA	NA	NA	NA	1.12401e-07	0.395706	NA	NA	NA	NA	NA	NA	9.56484e-05	0.995928	NA	NA
ENSG00000249209	NA	NA	NA	NA	NA	NA	NA	Nerve_Tibial	7.49318e-08	6.5357e-05	5.37893	NA	NA	NA	0	0	1	0	1	NA	NA	NA	NA	5.30544	-0.849315	NA	NA	NA	NA	NA	NA	1.12401e-07	0.395706	NA	NA	NA	NA	NA	NA	9.36507e-05	0.990797	NA	NA
ENSG00000249209	NA	NA	NA	NA	NA	NA	NA	Thyroid	1.2379e-07	0.000102017	5.28781	NA	NA	NA	0	0	1	0	1	NA	NA	NA	NA	5.2814	-0.357143	NA	NA	NA	NA	NA	NA	1.282e-07	0.720985	NA	NA	NA	NA	NA	NA	0.000101303	0.992545	NA	NA
ENSG00000249209	NA	NA	NA	NA	NA	NA	NA	Uterus	2.85217e-08	2.74894e-05	5.55028	NA	NA	NA	0	0	1	0	1	NA	NA	NA	NA	5.44802	-1.0667	NA	NA	NA	NA	NA	NA	5.09341e-08	0.286106	NA	NA	NA	NA	NA	NA	4.76823e-05	0.992052	NA	NA
ENSG00000249209	NA	NA	NA	NA	NA	NA	NA	smultixcan	1.22218e-07	9.02324e-05	0.46719	NA	NA	NA	0	0	1	0	1	NA	NA	NA	NA	0.57371	0.75669	NA	NA	NA	NA	NA	NA	1.6245e-07	0.519306	NA	NA	NA	NA	NA	NA	0.000116342	0.996084	NA	NA
ENSG00000249624	NA	NA	NA	NA	NA	NA	NA	Adipose_Subcutaneous	9.92385e-40	6.95622e-36	13.1907	NA	NA	NA	0	0	1	0	1	NA	NA	NA	NA	13.256	-0.207965	NA	NA	NA	NA	NA	NA	4.16652e-40	0.835257	NA	NA	NA	NA	NA	NA	2.39658e-36	0.991529	NA	NA
ENSG00000249624	NA	NA	NA	NA	NA	NA	NA	Adipose_Visceral_Omentum	6.71291e-40	1.01076e-35	13.2202	NA	NA	NA	0	0	1	0	1	NA	NA	NA	NA	13.2888	-0.191111	NA	NA	NA	NA	NA	NA	2.68717e-40	0.848439	NA	NA	NA	NA	NA	NA	3.41422e-36	0.991425	NA	NA
ENSG00000249624	NA	NA	NA	NA	NA	NA	NA	Adrenal_Gland	1.24001e-39	1.75424e-35	13.1739	NA	NA	NA	0	0	1	0	1	NA	NA	NA	NA	13.2574	-0.0786026	NA	NA	NA	NA	NA	NA	4.09036e-40	0.937349	NA	NA	NA	NA	NA	NA	5.92857e-36	0.998416	NA	NA
ENSG00000249624	NA	NA	NA	NA	NA	NA	NA	Artery_Aorta	9.92385e-40	7.79343e-36	13.1907	NA	NA	NA	0	0	1	0	1	NA	NA	NA	NA	13.256	-0.207965	NA	NA	NA	NA	NA	NA	4.16652e-40	0.835257	NA	NA	NA	NA	NA	NA	2.68649e-36	0.994283	NA	NA
ENSG00000249624	NA	NA	NA	NA	NA	NA	NA	Artery_Coronary	1.91607e-39	1.99201e-35	13.141	NA	NA	NA	0	0	1	0	1	NA	NA	NA	NA	13.2131	-0.168889	NA	NA	NA	NA	NA	NA	7.37119e-40	0.865884	NA	NA	NA	NA	NA	NA	7.86531e-36	0.993995	NA	NA
ENSG00000249624	NA	NA	NA	NA	NA	NA	NA	Artery_Tibial	9.92385e-40	1.32056e-35	13.1907	NA	NA	NA	0	0	1	0	1	NA	NA	NA	NA	13.256	-0.207965	NA	NA	NA	NA	NA	NA	4.16652e-40	0.835257	NA	NA	NA	NA	NA	NA	4.54067e-36	0.995994	NA	NA
ENSG00000249624	NA	NA	NA	NA	NA	NA	NA	Brain_Amygdala	9.92385e-40	1.14769e-35	13.1907	NA	NA	NA	0	0	1	0	1	NA	NA	NA	NA	13.256	-0.207965	NA	NA	NA	NA	NA	NA	4.16652e-40	0.835257	NA	NA	NA	NA	NA	NA	3.9559e-36	0.99762	NA	NA
ENSG00000249624	NA	NA	NA	NA	NA	NA	NA	Brain_Anterior_cingulate_cortex_BA24	1.24001e-39	1.37262e-35	-13.1739	NA	NA	NA	0	0	1	0	1	NA	NA	NA	NA	-13.2574	0.0786026	NA	NA	NA	NA	NA	NA	4.09036e-40	0.937349	NA	NA	NA	NA	NA	NA	4.73295e-36	0.999218	NA	NA
ENSG00000249624	NA	NA	NA	NA	NA	NA	NA	Brain_Caudate_basal_ganglia	9.92385e-40	1.22624e-35	13.1907	NA	NA	NA	0	0	1	0	1	NA	NA	NA	NA	13.256	-0.207965	NA	NA	NA	NA	NA	NA	4.16652e-40	0.835257	NA	NA	NA	NA	NA	NA	5.27668e-36	0.998829	NA	NA
ENSG00000249624	NA	NA	NA	NA	NA	NA	NA	Brain_Cerebellar_Hemisphere	6.71291e-40	1.90328e-35	13.2202	NA	NA	NA	0	0	1	0	1	NA	NA	NA	NA	13.2888	-0.191111	NA	NA	NA	NA	NA	NA	2.68717e-40	0.848439	NA	NA	NA	NA	NA	NA	6.43945e-36	0.99528	NA	NA
ENSG00000249624	NA	NA	NA	NA	NA	NA	NA	Brain_Cerebellum	1.91607e-39	3.03056e-35	13.141	NA	NA	NA	0	0	1	0	1	NA	NA	NA	NA	13.2131	-0.168889	NA	NA	NA	NA	NA	NA	7.37119e-40	0.865884	NA	NA	NA	NA	NA	NA	1.1934e-35	0.998195	NA	NA
ENSG00000249624	NA	NA	NA	NA	NA	NA	NA	Brain_Cortex	7.6933e-34	7.69346e-30	-12.126	NA	NA	NA	0	0	1	0	1	NA	NA	NA	NA	-12.2264	-0.124098	NA	NA	NA	NA	NA	NA	2.24786e-34	0.901238	NA	NA	NA	NA	NA	NA	2.28335e-30	0.998852	NA	NA
ENSG00000249624	NA	NA	NA	NA	NA	NA	NA	Brain_Frontal_Cortex_BA9	1.91607e-39	1.56722e-35	13.141	NA	NA	NA	0	0	1	0	1	NA	NA	NA	NA	13.2131	-0.168889	NA	NA	NA	NA	NA	NA	7.37119e-40	0.865884	NA	NA	NA	NA	NA	NA	6.18271e-36	0.999382	NA	NA
ENSG00000249624	NA	NA	NA	NA	NA	NA	NA	Brain_Nucleus_accumbens_basal_ganglia	1.92936e-33	2.43128e-29	12.0504	NA	NA	NA	0	0	1	0	1	NA	NA	NA	NA	12.1562	0.168831	NA	NA	NA	NA	NA	NA	5.31737e-34	0.865929	NA	NA	NA	NA	NA	NA	6.8618e-30	0.998113	NA	NA
ENSG00000249624	NA	NA	NA	NA	NA	NA	NA	Brain_Putamen_basal_ganglia	8.51266e-34	6.20289e-30	-12.1177	NA	NA	NA	0	0	1	0	1	NA	NA	NA	NA	-12.2188	-0.12987	NA	NA	NA	NA	NA	NA	2.46715e-34	0.896669	NA	NA	NA	NA	NA	NA	1.84378e-30	0.998929	NA	NA
ENSG00000249624	NA	NA	NA	NA	NA	NA	NA	Brain_Spinal_cord_cervical_c-1	6.71291e-40	9.09585e-36	13.2202	NA	NA	NA	0	0	1	0	1	NA	NA	NA	NA	13.2888	-0.191111	NA	NA	NA	NA	NA	NA	2.68717e-40	0.848439	NA	NA	NA	NA	NA	NA	3.07909e-36	0.998609	NA	NA
ENSG00000249624	NA	NA	NA	NA	NA	NA	NA	Brain_Substantia_nigra	9.92385e-40	5.52515e-36	13.1907	NA	NA	NA	0	0	1	0	1	NA	NA	NA	NA	13.256	-0.207965	NA	NA	NA	NA	NA	NA	4.16652e-40	0.835257	NA	NA	NA	NA	NA	NA	1.90879e-36	0.995854	NA	NA
ENSG00000249624	NA	NA	NA	NA	NA	NA	NA	Breast_Mammary_Tissue	6.71291e-40	8.58704e-36	13.2202	NA	NA	NA	0	0	1	0	1	NA	NA	NA	NA	13.2888	-0.191111	NA	NA	NA	NA	NA	NA	2.68717e-40	0.848439	NA	NA	NA	NA	NA	NA	2.9062e-36	0.991689	NA	NA
ENSG00000249624	NA	NA	NA	NA	NA	NA	NA	Cells_Cultured_fibroblasts	9.92385e-40	1.19532e-35	13.1907	NA	NA	NA	0	0	1	0	1	NA	NA	NA	NA	13.256	-0.207965	NA	NA	NA	NA	NA	NA	4.16652e-40	0.835257	NA	NA	NA	NA	NA	NA	4.1143e-36	0.991604	NA	NA
ENSG00000249624	NA	NA	NA	NA	NA	NA	NA	Cells_EBV-transformed_lymphocytes	9.92385e-40	8.86449e-36	13.1907	NA	NA	NA	0	0	1	0	1	NA	NA	NA	NA	13.256	-0.207965	NA	NA	NA	NA	NA	NA	4.16652e-40	0.835257	NA	NA	NA	NA	NA	NA	3.05479e-36	0.992678	NA	NA
ENSG00000249624	NA	NA	NA	NA	NA	NA	NA	Colon_Sigmoid	6.71291e-40	2.16216e-35	13.2202	NA	NA	NA	0	0	1	0	1	NA	NA	NA	NA	13.2888	-0.191111	NA	NA	NA	NA	NA	NA	2.68717e-40	0.848439	NA	NA	NA	NA	NA	NA	8.86633e-36	0.997081	NA	NA
ENSG00000249624	NA	NA	NA	NA	NA	NA	NA	Colon_Transverse	1.92936e-33	1.54078e-29	12.0504	NA	NA	NA	0	0	1	0	1	NA	NA	NA	NA	12.1562	0.168831	NA	NA	NA	NA	NA	NA	5.31737e-34	0.865929	NA	NA	NA	NA	NA	NA	4.35267e-30	0.996337	NA	NA
ENSG00000249624	NA	NA	NA	NA	NA	NA	NA	Esophagus_Gastroesophageal_Junction	1.92936e-33	1.53263e-29	12.0504	NA	NA	NA	0	0	1	0	1	NA	NA	NA	NA	12.1562	0.168831	NA	NA	NA	NA	NA	NA	5.31737e-34	0.865929	NA	NA	NA	NA	NA	NA	4.32794e-30	0.997298	NA	NA
ENSG00000249624	NA	NA	NA	NA	NA	NA	NA	Esophagus_Mucosa	1.24001e-39	1.7884e-35	13.1739	NA	NA	NA	0	0	1	0	1	NA	NA	NA	NA	13.2574	-0.0786026	NA	NA	NA	NA	NA	NA	4.09036e-40	0.937349	NA	NA	NA	NA	NA	NA	6.048e-36	0.998355	NA	NA
ENSG00000249624	NA	NA	NA	NA	NA	NA	NA	Esophagus_Muscularis	1.92936e-33	1.51816e-29	12.0504	NA	NA	NA	0	0	1	0	1	NA	NA	NA	NA	12.1562	0.168831	NA	NA	NA	NA	NA	NA	5.31737e-34	0.865929	NA	NA	NA	NA	NA	NA	4.2854e-30	0.995023	NA	NA
ENSG00000249624	NA	NA	NA	NA	NA	NA	NA	Heart_Atrial_Appendage	9.92385e-40	1.16804e-35	13.1907	NA	NA	NA	0	0	1	0	1	NA	NA	NA	NA	13.256	-0.207965	NA	NA	NA	NA	NA	NA	4.16652e-40	0.835257	NA	NA	NA	NA	NA	NA	4.02194e-36	0.995721	NA	NA
ENSG00000249624	NA	NA	NA	NA	NA	NA	NA	Heart_Left_Ventricle	8.51266e-34	6.42394e-30	-12.1177	NA	NA	NA	0	0	1	0	1	NA	NA	NA	NA	-12.2188	-0.12987	NA	NA	NA	NA	NA	NA	2.46715e-34	0.896669	NA	NA	NA	NA	NA	NA	1.90776e-30	0.997227	NA	NA
ENSG00000249624	NA	NA	NA	NA	NA	NA	NA	Kidney_Cortex	8.51266e-34	3.88028e-30	-12.1177	NA	NA	NA	0	0	1	0	1	NA	NA	NA	NA	-12.2188	-0.12987	NA	NA	NA	NA	NA	NA	2.46715e-34	0.896669	NA	NA	NA	NA	NA	NA	1.15469e-30	0.999405	NA	NA
ENSG00000249624	NA	NA	NA	NA	NA	NA	NA	Liver	1.24001e-39	8.41013e-36	-13.1739	NA	NA	NA	0	0	1	0	1	NA	NA	NA	NA	-13.2574	0.0786026	NA	NA	NA	NA	NA	NA	4.09036e-40	0.937349	NA	NA	NA	NA	NA	NA	2.84825e-36	0.998153	NA	NA
ENSG00000249624	NA	NA	NA	NA	NA	NA	NA	Lung	9.92385e-40	8.6039e-36	13.1907	NA	NA	NA	0	0	1	0	1	NA	NA	NA	NA	13.256	-0.207965	NA	NA	NA	NA	NA	NA	4.16652e-40	0.835257	NA	NA	NA	NA	NA	NA	2.96556e-36	0.997093	NA	NA
ENSG00000249624	NA	NA	NA	NA	NA	NA	NA	Minor_Salivary_Gland	1.91607e-39	1.38e-35	13.141	NA	NA	NA	0	0	1	0	1	NA	NA	NA	NA	13.2131	-0.168889	NA	NA	NA	NA	NA	NA	7.37119e-40	0.865884	NA	NA	NA	NA	NA	NA	5.44547e-36	0.997197	NA	NA
ENSG00000249624	NA	NA	NA	NA	NA	NA	NA	Muscle_Skeletal	1.92936e-33	1.60818e-29	12.0504	NA	NA	NA	0	0	1	0	1	NA	NA	NA	NA	12.1562	0.168831	NA	NA	NA	NA	NA	NA	5.31737e-34	0.865929	NA	NA	NA	NA	NA	NA	4.53837e-30	0.99754	NA	NA
ENSG00000249624	NA	NA	NA	NA	NA	NA	NA	Nerve_Tibial	9.92385e-40	8.86877e-36	13.1907	NA	NA	NA	0	0	1	0	1	NA	NA	NA	NA	13.256	-0.207965	NA	NA	NA	NA	NA	NA	4.16652e-40	0.835257	NA	NA	NA	NA	NA	NA	3.05489e-36	0.992805	NA	NA
ENSG00000249624	NA	NA	NA	NA	NA	NA	NA	Ovary	1.92936e-33	2.01303e-29	12.0504	NA	NA	NA	0	0	1	0	1	NA	NA	NA	NA	12.1562	0.168831	NA	NA	NA	NA	NA	NA	5.31737e-34	0.865929	NA	NA	NA	NA	NA	NA	5.68409e-30	0.997691	NA	NA
ENSG00000249624	NA	NA	NA	NA	NA	NA	NA	Pancreas	1.34635e-39	3.1782e-35	-13.1677	NA	NA	NA	0	0	1	0	1	NA	NA	NA	NA	-13.2509	0.0802578	NA	NA	NA	NA	NA	NA	4.45986e-40	0.936032	NA	NA	NA	NA	NA	NA	1.08036e-35	0.998399	NA	NA
ENSG00000249624	NA	NA	NA	NA	NA	NA	NA	Pituitary	6.71291e-40	2.03603e-35	13.2202	NA	NA	NA	0	0	1	0	1	NA	NA	NA	NA	13.2888	-0.191111	NA	NA	NA	NA	NA	NA	2.68717e-40	0.848439	NA	NA	NA	NA	NA	NA	6.89041e-36	0.994758	NA	NA
ENSG00000249624	NA	NA	NA	NA	NA	NA	NA	Prostate	6.71291e-40	1.99349e-35	13.2202	NA	NA	NA	0	0	1	0	1	NA	NA	NA	NA	13.2888	-0.191111	NA	NA	NA	NA	NA	NA	2.68717e-40	0.848439	NA	NA	NA	NA	NA	NA	6.74909e-36	0.994205	NA	NA
ENSG00000249624	NA	NA	NA	NA	NA	NA	NA	Skin_Not_Sun_Exposed_Suprapubic	9.92385e-40	1.6354e-35	13.1907	NA	NA	NA	0	0	1	0	1	NA	NA	NA	NA	13.256	-0.207965	NA	NA	NA	NA	NA	NA	4.16652e-40	0.835257	NA	NA	NA	NA	NA	NA	7.03079e-36	0.993744	NA	NA
ENSG00000249624	NA	NA	NA	NA	NA	NA	NA	Skin_Sun_Exposed_Lower_leg	2.74396e-41	9.10911e-37	13.4585	NA	NA	NA	0	0	1	0	1	NA	NA	NA	NA	13.5536	-0.0433655	NA	NA	NA	NA	NA	NA	7.54413e-42	0.96541	NA	NA	NA	NA	NA	NA	2.56629e-37	0.999018	NA	NA
ENSG00000249624	NA	NA	NA	NA	NA	NA	NA	Small_Intestine_Terminal_Ileum	1.48733e-33	1.11981e-29	12.0719	NA	NA	NA	0	0	1	0	1	NA	NA	NA	NA	12.1777	0.168831	NA	NA	NA	NA	NA	NA	4.08467e-34	0.865929	NA	NA	NA	NA	NA	NA	3.15592e-30	0.995234	NA	NA
ENSG00000249624	NA	NA	NA	NA	NA	NA	NA	Spleen	6.71291e-40	7.62851e-36	13.2202	NA	NA	NA	0	0	1	0	1	NA	NA	NA	NA	13.2888	-0.191111	NA	NA	NA	NA	NA	NA	2.68717e-40	0.848439	NA	NA	NA	NA	NA	NA	2.62657e-36	0.989169	NA	NA
ENSG00000249624	NA	NA	NA	NA	NA	NA	NA	Stomach	1.24001e-39	1.15416e-35	-13.1739	NA	NA	NA	0	0	1	0	1	NA	NA	NA	NA	-13.2574	0.0786026	NA	NA	NA	NA	NA	NA	4.09036e-40	0.937349	NA	NA	NA	NA	NA	NA	3.97708e-36	0.999548	NA	NA
ENSG00000249624	NA	NA	NA	NA	NA	NA	NA	Thyroid	1.92936e-33	1.70926e-29	12.0504	NA	NA	NA	0	0	1	0	1	NA	NA	NA	NA	12.1562	0.168831	NA	NA	NA	NA	NA	NA	5.31737e-34	0.865929	NA	NA	NA	NA	NA	NA	4.83203e-30	0.994941	NA	NA
ENSG00000249624	NA	NA	NA	NA	NA	NA	NA	Uterus	1.24001e-39	1.85244e-35	-13.1739	NA	NA	NA	0	0	1	0	1	NA	NA	NA	NA	-13.2574	0.0786026	NA	NA	NA	NA	NA	NA	4.09036e-40	0.937349	NA	NA	NA	NA	NA	NA	6.26745e-36	0.999576	NA	NA
ENSG00000249624	NA	NA	NA	NA	NA	NA	NA	Vagina	1.91607e-39	2.687e-35	13.141	NA	NA	NA	0	0	1	0	1	NA	NA	NA	NA	13.2131	-0.168889	NA	NA	NA	NA	NA	NA	7.37119e-40	0.865884	NA	NA	NA	NA	NA	NA	1.05942e-35	0.996197	NA	NA
ENSG00000249624	NA	NA	NA	NA	NA	NA	NA	Whole_Blood	9.92385e-40	5.88289e-36	13.1907	NA	NA	NA	0	0	1	0	1	NA	NA	NA	NA	13.256	-0.207965	NA	NA	NA	NA	NA	NA	4.16652e-40	0.835257	NA	NA	NA	NA	NA	NA	2.02566e-36	0.990488	NA	NA
ENSG00000249624	NA	NA	NA	NA	NA	NA	NA	smultixcan	5.81326e-40	2.6102e-35	13.2019	NA	NA	NA	0	0	1	0	1	NA	NA	NA	NA	13.2685	-0.201544	NA	NA	NA	NA	NA	NA	2.38759e-40	0.839919	NA	NA	NA	NA	NA	NA	1.06487e-35	0.997481	NA	NA
ENSG00000256500	NA	NA	NA	NA	NA	NA	NA	Adipose_Subcutaneous	7.82359e-06	0.00337608	-4.46996	NA	NA	NA	0	0	1	0	1	NA	NA	NA	NA	-4.56914	-0.521186	NA	NA	NA	NA	NA	NA	4.89734e-06	0.602237	NA	NA	NA	NA	NA	NA	0.00228401	0.986177	NA	NA
ENSG00000256500	NA	NA	NA	NA	NA	NA	NA	Artery_Aorta	7.82359e-06	0.0036695	-4.46996	NA	NA	NA	0	0	1	0	1	NA	NA	NA	NA	-4.56914	-0.521186	NA	NA	NA	NA	NA	NA	4.89734e-06	0.602237	NA	NA	NA	NA	NA	NA	0.00262346	0.99254	NA	NA
ENSG00000256500	NA	NA	NA	NA	NA	NA	NA	Artery_Tibial	7.82359e-06	0.00394519	-4.46996	NA	NA	NA	0	0	1	0	1	NA	NA	NA	NA	-4.56914	-0.521186	NA	NA	NA	NA	NA	NA	4.89734e-06	0.602237	NA	NA	NA	NA	NA	NA	0.00271379	0.995994	NA	NA
ENSG00000256500	NA	NA	NA	NA	NA	NA	NA	Breast_Mammary_Tissue	7.82359e-06	0.00316367	-4.46996	NA	NA	NA	0	0	1	0	1	NA	NA	NA	NA	-4.56914	-0.521186	NA	NA	NA	NA	NA	NA	4.89734e-06	0.602237	NA	NA	NA	NA	NA	NA	0.00212168	0.991689	NA	NA
ENSG00000256500	NA	NA	NA	NA	NA	NA	NA	Cells_Cultured_fibroblasts	7.82359e-06	0.00425706	-4.46996	NA	NA	NA	0	0	1	0	1	NA	NA	NA	NA	-4.56914	-0.521186	NA	NA	NA	NA	NA	NA	4.89734e-06	0.602237	NA	NA	NA	NA	NA	NA	0.00272315	0.988441	NA	NA
ENSG00000256500	NA	NA	NA	NA	NA	NA	NA	Heart_Left_Ventricle	7.82359e-06	0.00393596	-4.46996	NA	NA	NA	0	0	1	0	1	NA	NA	NA	NA	-4.56914	-0.521186	NA	NA	NA	NA	NA	NA	4.89734e-06	0.602237	NA	NA	NA	NA	NA	NA	0.00280859	0.994742	NA	NA
ENSG00000256500	NA	NA	NA	NA	NA	NA	NA	Nerve_Tibial	7.82359e-06	0.00383259	-4.46996	NA	NA	NA	0	0	1	0	1	NA	NA	NA	NA	-4.56914	-0.521186	NA	NA	NA	NA	NA	NA	4.89734e-06	0.602237	NA	NA	NA	NA	NA	NA	0.00259966	0.990797	NA	NA
ENSG00000256500	NA	NA	NA	NA	NA	NA	NA	Skin_Sun_Exposed_Lower_leg	7.82359e-06	0.00341736	-4.46996	NA	NA	NA	0	0	1	0	1	NA	NA	NA	NA	-4.56914	-0.521186	NA	NA	NA	NA	NA	NA	4.89734e-06	0.602237	NA	NA	NA	NA	NA	NA	0.00241224	0.993261	NA	NA
ENSG00000256500	NA	NA	NA	NA	NA	NA	NA	Whole_Blood	7.82359e-06	0.00494894	-4.46996	NA	NA	NA	0	0	1	0	1	NA	NA	NA	NA	-4.56914	-0.521186	NA	NA	NA	NA	NA	NA	4.89734e-06	0.602237	NA	NA	NA	NA	NA	NA	0.00311396	0.990488	NA	NA
ENSG00000267198	NA	NA	NA	NA	NA	NA	NA	Esophagus_Mucosa	1.56029e-05	0.00625091	-4.32	NA	NA	NA	0	0	1	0	1	NA	NA	NA	NA	-4.38788	-0.275591	NA	NA	NA	NA	NA	NA	1.14461e-05	0.782863	NA	NA	NA	NA	NA	NA	0.00505201	0.990263	NA	NA
ENSG00000267198	NA	NA	NA	NA	NA	NA	NA	smultixcan	1.56029e-05	0.00566381	-4.32	NA	NA	NA	0	0	1	0	1	NA	NA	NA	NA	-4.38788	-0.275591	NA	NA	NA	NA	NA	NA	1.14461e-05	0.782863	NA	NA	NA	NA	NA	NA	0.00433363	0.997481	NA	NA
ENSG00000267303	NA	NA	NA	NA	NA	NA	NA	Adipose_Subcutaneous	4.55367e-09	3.93005e-06	5.86271	NA	NA	NA	0	0	1	0	1	NA	NA	NA	NA	5.71728	-1.44089	NA	NA	NA	NA	NA	NA	1.08241e-08	0.149614	NA	NA	NA	NA	NA	NA	9.57851e-06	0.964901	NA	NA
ENSG00000267303	NA	NA	NA	NA	NA	NA	NA	Adrenal_Gland	4.55367e-09	5.6018e-06	5.86271	NA	NA	NA	0	0	1	0	1	NA	NA	NA	NA	5.71728	-1.44089	NA	NA	NA	NA	NA	NA	1.08241e-08	0.149614	NA	NA	NA	NA	NA	NA	1.36422e-05	0.974963	NA	NA
ENSG00000267303	NA	NA	NA	NA	NA	NA	NA	Artery_Coronary	4.55367e-09	5.0723e-06	5.86271	NA	NA	NA	0	0	1	0	1	NA	NA	NA	NA	5.71728	-1.44089	NA	NA	NA	NA	NA	NA	1.08241e-08	0.149614	NA	NA	NA	NA	NA	NA	1.11771e-05	0.984393	NA	NA
ENSG00000267303	NA	NA	NA	NA	NA	NA	NA	Brain_Amygdala	4.55367e-09	4.95841e-06	5.86271	NA	NA	NA	0	0	1	0	1	NA	NA	NA	NA	5.71728	-1.44089	NA	NA	NA	NA	NA	NA	1.08241e-08	0.149614	NA	NA	NA	NA	NA	NA	1.20905e-05	0.98979	NA	NA
ENSG00000267303	NA	NA	NA	NA	NA	NA	NA	Brain_Caudate_basal_ganglia	4.55367e-09	6.25193e-06	5.86271	NA	NA	NA	0	0	1	0	1	NA	NA	NA	NA	5.71728	-1.44089	NA	NA	NA	NA	NA	NA	1.08241e-08	0.149614	NA	NA	NA	NA	NA	NA	1.44297e-05	0.997692	NA	NA
ENSG00000267303	NA	NA	NA	NA	NA	NA	NA	Brain_Cerebellar_Hemisphere	4.55367e-09	5.82452e-06	5.86271	NA	NA	NA	0	0	1	0	1	NA	NA	NA	NA	5.71728	-1.44089	NA	NA	NA	NA	NA	NA	1.08241e-08	0.149614	NA	NA	NA	NA	NA	NA	1.13603e-05	0.964664	NA	NA
ENSG00000267303	NA	NA	NA	NA	NA	NA	NA	Brain_Hypothalamus	4.55367e-09	6.58887e-06	5.86271	NA	NA	NA	0	0	1	0	1	NA	NA	NA	NA	5.71728	-1.44089	NA	NA	NA	NA	NA	NA	1.08241e-08	0.149614	NA	NA	NA	NA	NA	NA	1.60711e-05	0.988447	NA	NA
ENSG00000267303	NA	NA	NA	NA	NA	NA	NA	Brain_Nucleus_accumbens_basal_ganglia	4.55367e-09	6.75094e-06	5.86271	NA	NA	NA	0	0	1	0	1	NA	NA	NA	NA	5.71728	-1.44089	NA	NA	NA	NA	NA	NA	1.08241e-08	0.149614	NA	NA	NA	NA	NA	NA	1.64329e-05	0.971518	NA	NA
ENSG00000267303	NA	NA	NA	NA	NA	NA	NA	Cells_EBV-transformed_lymphocytes	4.55367e-09	5.66139e-06	5.86271	NA	NA	NA	0	0	1	0	1	NA	NA	NA	NA	5.71728	-1.44089	NA	NA	NA	NA	NA	NA	1.08241e-08	0.149614	NA	NA	NA	NA	NA	NA	1.1757e-05	0.95374	NA	NA
ENSG00000267303	NA	NA	NA	NA	NA	NA	NA	Esophagus_Muscularis	4.55367e-09	5.73307e-06	5.86271	NA	NA	NA	0	0	1	0	1	NA	NA	NA	NA	5.71728	-1.44089	NA	NA	NA	NA	NA	NA	1.08241e-08	0.149614	NA	NA	NA	NA	NA	NA	1.20323e-05	0.96419	NA	NA
ENSG00000267303	NA	NA	NA	NA	NA	NA	NA	Heart_Atrial_Appendage	4.55367e-09	5.36175e-06	5.86271	NA	NA	NA	0	0	1	0	1	NA	NA	NA	NA	5.71728	-1.44089	NA	NA	NA	NA	NA	NA	1.08241e-08	0.149614	NA	NA	NA	NA	NA	NA	1.25382e-05	0.993839	NA	NA
ENSG00000267303	NA	NA	NA	NA	NA	NA	NA	Heart_Left_Ventricle	4.55367e-09	5.42581e-06	5.86271	NA	NA	NA	0	0	1	0	1	NA	NA	NA	NA	5.71728	-1.44089	NA	NA	NA	NA	NA	NA	1.08241e-08	0.149614	NA	NA	NA	NA	NA	NA	1.32157e-05	0.994742	NA	NA
ENSG00000267303	NA	NA	NA	NA	NA	NA	NA	Kidney_Cortex	4.55367e-09	4.61261e-06	5.86271	NA	NA	NA	0	0	1	0	1	NA	NA	NA	NA	5.71728	-1.44089	NA	NA	NA	NA	NA	NA	1.08241e-08	0.149614	NA	NA	NA	NA	NA	NA	1.06652e-05	0.962725	NA	NA
ENSG00000267303	NA	NA	NA	NA	NA	NA	NA	Lung	4.55367e-09	3.73988e-06	5.86271	NA	NA	NA	0	0	1	0	1	NA	NA	NA	NA	5.71728	-1.44089	NA	NA	NA	NA	NA	NA	1.08241e-08	0.149614	NA	NA	NA	NA	NA	NA	8.02518e-06	0.984865	NA	NA
ENSG00000267303	NA	NA	NA	NA	NA	NA	NA	Muscle_Skeletal	4.55367e-09	5.69345e-06	5.86271	NA	NA	NA	0	0	1	0	1	NA	NA	NA	NA	5.71728	-1.44089	NA	NA	NA	NA	NA	NA	1.08241e-08	0.149614	NA	NA	NA	NA	NA	NA	1.38576e-05	0.973443	NA	NA
ENSG00000267303	NA	NA	NA	NA	NA	NA	NA	Nerve_Tibial	4.55367e-09	4.78952e-06	5.86271	NA	NA	NA	0	0	1	0	1	NA	NA	NA	NA	5.71728	-1.44089	NA	NA	NA	NA	NA	NA	1.08241e-08	0.149614	NA	NA	NA	NA	NA	NA	9.92031e-06	0.970556	NA	NA
ENSG00000267303	NA	NA	NA	NA	NA	NA	NA	Ovary	4.55367e-09	6.19714e-06	5.86271	NA	NA	NA	0	0	1	0	1	NA	NA	NA	NA	5.71728	-1.44089	NA	NA	NA	NA	NA	NA	1.08241e-08	0.149614	NA	NA	NA	NA	NA	NA	1.44633e-05	0.972068	NA	NA
ENSG00000267303	NA	NA	NA	NA	NA	NA	NA	Pancreas	4.55367e-09	7.67813e-06	5.86271	NA	NA	NA	0	0	1	0	1	NA	NA	NA	NA	5.71728	-1.44089	NA	NA	NA	NA	NA	NA	1.08241e-08	0.149614	NA	NA	NA	NA	NA	NA	1.74802e-05	0.972206	NA	NA
ENSG00000267303	NA	NA	NA	NA	NA	NA	NA	Prostate	4.55367e-09	5.63131e-06	5.86271	NA	NA	NA	0	0	1	0	1	NA	NA	NA	NA	5.71728	-1.44089	NA	NA	NA	NA	NA	NA	1.08241e-08	0.149614	NA	NA	NA	NA	NA	NA	1.19065e-05	0.967528	NA	NA
ENSG00000267303	NA	NA	NA	NA	NA	NA	NA	Skin_Sun_Exposed_Lower_leg	4.55367e-09	4.58085e-06	5.86271	NA	NA	NA	0	0	1	0	1	NA	NA	NA	NA	5.71728	-1.44089	NA	NA	NA	NA	NA	NA	1.08241e-08	0.149614	NA	NA	NA	NA	NA	NA	1.05201e-05	0.993261	NA	NA
ENSG00000267303	NA	NA	NA	NA	NA	NA	NA	Small_Intestine_Terminal_Ileum	4.55367e-09	6.53039e-06	5.86271	NA	NA	NA	0	0	1	0	1	NA	NA	NA	NA	5.71728	-1.44089	NA	NA	NA	NA	NA	NA	1.08241e-08	0.149614	NA	NA	NA	NA	NA	NA	1.39383e-05	0.964113	NA	NA
ENSG00000267303	NA	NA	NA	NA	NA	NA	NA	Testis	4.55367e-09	1.11112e-05	5.86271	NA	NA	NA	0	0	1	0	1	NA	NA	NA	NA	5.71728	-1.44089	NA	NA	NA	NA	NA	NA	1.08241e-08	0.149614	NA	NA	NA	NA	NA	NA	2.20251e-05	0.939324	NA	NA
ENSG00000267303	NA	NA	NA	NA	NA	NA	NA	Thyroid	4.55367e-09	4.48245e-06	5.86271	NA	NA	NA	0	0	1	0	1	NA	NA	NA	NA	5.71728	-1.44089	NA	NA	NA	NA	NA	NA	1.08241e-08	0.149614	NA	NA	NA	NA	NA	NA	1.00884e-05	0.970648	NA	NA
ENSG00000267303	NA	NA	NA	NA	NA	NA	NA	smultixcan	4.55367e-09	5.25242e-06	5.86271	NA	NA	NA	0	0	1	0	1	NA	NA	NA	NA	5.71728	-1.44089	NA	NA	NA	NA	NA	NA	1.08241e-08	0.149614	NA	NA	NA	NA	NA	NA	1.0906e-05	0.971493	NA	NA
ENSG00000281938	NA	NA	NA	NA	NA	NA	NA	Brain_Caudate_basal_ganglia	3.73395e-06	0.00263649	4.62567	NA	NA	NA	0	0	1	0	1	NA	NA	NA	NA	4.79083	0.976562	NA	NA	NA	NA	NA	NA	1.66091e-06	0.328786	NA	NA	NA	NA	NA	NA	0.00161804	0.997971	NA	NA
ENSG00000281938	NA	NA	NA	NA	NA	NA	NA	Brain_Frontal_Cortex_BA9	3.73395e-06	0.00277648	4.62567	NA	NA	NA	0	0	1	0	1	NA	NA	NA	NA	4.79083	0.976562	NA	NA	NA	NA	NA	NA	1.66091e-06	0.328786	NA	NA	NA	NA	NA	NA	0.00167174	0.996958	NA	NA
ENSG00000281938	NA	NA	NA	NA	NA	NA	NA	Brain_Hippocampus	3.73395e-06	0.00236212	4.62567	NA	NA	NA	0	0	1	0	1	NA	NA	NA	NA	4.79083	0.976562	NA	NA	NA	NA	NA	NA	1.66091e-06	0.328786	NA	NA	NA	NA	NA	NA	0.00175082	0.995566	NA	NA
ENSG00000281938	NA	NA	NA	NA	NA	NA	NA	Brain_Putamen_basal_ganglia	3.73395e-06	0.0019971	4.62567	NA	NA	NA	0	0	1	0	1	NA	NA	NA	NA	4.79083	0.976562	NA	NA	NA	NA	NA	NA	1.66091e-06	0.328786	NA	NA	NA	NA	NA	NA	0.00124125	0.993581	NA	NA
ENSG00000281938	NA	NA	NA	NA	NA	NA	NA	Brain_Substantia_nigra	3.73395e-06	0.00201668	4.62567	NA	NA	NA	0	0	1	0	1	NA	NA	NA	NA	4.79083	0.976562	NA	NA	NA	NA	NA	NA	1.66091e-06	0.328786	NA	NA	NA	NA	NA	NA	0.00104952	0.991123	NA	NA
ENSG00000281938	NA	NA	NA	NA	NA	NA	NA	smultixcan	1.90937e-05	0.00668897	4.21648	NA	NA	NA	0	0	1	0	1	NA	NA	NA	NA	4.37698	0.954755	NA	NA	NA	NA	NA	NA	9.0841e-06	0.33326	NA	NA	NA	NA	NA	NA	0.00358789	0.994732	NA	NA
ENSG00000291175	NA	NA	NA	NA	NA	NA	NA	Adipose_Visceral_Omentum	9.99874e-06	0.0040248	4.4172	NA	NA	NA	0	0	1	0	1	NA	NA	NA	NA	4.28018	-1.54667	NA	NA	NA	NA	NA	NA	1.86742e-05	0.121944	NA	NA	NA	NA	NA	NA	0.00700555	0.968554	NA	NA
ENSG00000291175	NA	NA	NA	NA	NA	NA	NA	Cells_EBV-transformed_lymphocytes	5.95225e-11	1.1347e-07	-6.54493	NA	NA	NA	0	0	1	0	1	NA	NA	NA	NA	-6.52331	0.542322	NA	NA	NA	NA	NA	NA	6.87713e-11	0.587597	NA	NA	NA	NA	NA	NA	1.18639e-07	0.991854	NA	NA
ENSG00000291175	NA	NA	NA	NA	NA	NA	NA	smultixcan	5.95225e-11	1.13825e-07	-6.54493	NA	NA	NA	0	0	1	0	1	NA	NA	NA	NA	-6.52331	0.542322	NA	NA	NA	NA	NA	NA	6.87713e-11	0.587597	NA	NA	NA	NA	NA	NA	1.3403e-07	0.99743	NA	NA
FDPS	NA	NA	NA	NA	NA	NA	NA	smultixcan	9.82613e-07	0.000570258	0.214358	NA	NA	NA	0	0	1	0	1	NA	NA	NA	NA	-0.05924	-2.098	NA	NA	NA	NA	NA	NA	1.72018e-06	0.00922959	NA	NA	NA	NA	NA	NA	0.000908897	0.911496	NA	NA
GALK2	NA	NA	NA	NA	NA	NA	NA	Adipose_Subcutaneous	2.35872e-05	0.00835705	-4.22791	NA	NA	NA	0	0	1	0	1	NA	NA	NA	NA	-4.12529	0.96507	NA	NA	NA	NA	NA	NA	3.7026e-05	0.33451	NA	NA	NA	NA	NA	NA	0.0110159	0.986177	NA	NA
GALK2	NA	NA	NA	NA	NA	NA	NA	Adipose_Visceral_Omentum	2.35872e-05	0.0084512	-4.22791	NA	NA	NA	0	0	1	0	1	NA	NA	NA	NA	-4.12529	0.96507	NA	NA	NA	NA	NA	NA	3.7026e-05	0.33451	NA	NA	NA	NA	NA	NA	0.0114465	0.991425	NA	NA
GALK2	NA	NA	NA	NA	NA	NA	NA	Artery_Aorta	1.43045e-05	0.0058379	-4.33913	NA	NA	NA	0	0	1	0	1	NA	NA	NA	NA	-4.23847	0.967066	NA	NA	NA	NA	NA	NA	2.2505e-05	0.333511	NA	NA	NA	NA	NA	NA	0.00918203	0.99254	NA	NA
GALK2	NA	NA	NA	NA	NA	NA	NA	Artery_Coronary	1.43045e-05	0.00619642	-4.33913	NA	NA	NA	0	0	1	0	1	NA	NA	NA	NA	-4.23847	0.967066	NA	NA	NA	NA	NA	NA	2.2505e-05	0.333511	NA	NA	NA	NA	NA	NA	0.00900508	0.990808	NA	NA
GALK2	NA	NA	NA	NA	NA	NA	NA	Artery_Tibial	1.43045e-05	0.0062609	-4.33913	NA	NA	NA	0	0	1	0	1	NA	NA	NA	NA	-4.23847	0.967066	NA	NA	NA	NA	NA	NA	2.2505e-05	0.333511	NA	NA	NA	NA	NA	NA	0.00897289	0.990621	NA	NA
GALK2	NA	NA	NA	NA	NA	NA	NA	Brain_Amygdala	1.43045e-05	0.00575631	-4.33913	NA	NA	NA	0	0	1	0	1	NA	NA	NA	NA	-4.23847	0.967066	NA	NA	NA	NA	NA	NA	2.2505e-05	0.333511	NA	NA	NA	NA	NA	NA	0.00949659	0.996764	NA	NA
GALK2	NA	NA	NA	NA	NA	NA	NA	Brain_Anterior_cingulate_cortex_BA24	1.43045e-05	0.00673802	-4.33913	NA	NA	NA	0	0	1	0	1	NA	NA	NA	NA	-4.23847	0.967066	NA	NA	NA	NA	NA	NA	2.2505e-05	0.333511	NA	NA	NA	NA	NA	NA	0.0102258	0.996936	NA	NA
GALK2	NA	NA	NA	NA	NA	NA	NA	Brain_Caudate_basal_ganglia	1.43045e-05	0.00631262	-4.33913	NA	NA	NA	0	0	1	0	1	NA	NA	NA	NA	-4.23847	0.967066	NA	NA	NA	NA	NA	NA	2.2505e-05	0.333511	NA	NA	NA	NA	NA	NA	0.00982807	0.997971	NA	NA
GALK2	NA	NA	NA	NA	NA	NA	NA	Brain_Cerebellar_Hemisphere	1.43045e-05	0.00618478	-4.33913	NA	NA	NA	0	0	1	0	1	NA	NA	NA	NA	-4.23847	0.967066	NA	NA	NA	NA	NA	NA	2.2505e-05	0.333511	NA	NA	NA	NA	NA	NA	0.00885739	0.987458	NA	NA
GALK2	NA	NA	NA	NA	NA	NA	NA	Brain_Cerebellum	1.43045e-05	0.00656531	-4.33913	NA	NA	NA	0	0	1	0	1	NA	NA	NA	NA	-4.23847	0.967066	NA	NA	NA	NA	NA	NA	2.2505e-05	0.333511	NA	NA	NA	NA	NA	NA	0.00971614	0.991342	NA	NA
GALK2	NA	NA	NA	NA	NA	NA	NA	Brain_Cortex	1.43045e-05	0.00635799	-4.33913	NA	NA	NA	0	0	1	0	1	NA	NA	NA	NA	-4.23847	0.967066	NA	NA	NA	NA	NA	NA	2.2505e-05	0.333511	NA	NA	NA	NA	NA	NA	0.00951226	0.991897	NA	NA
GALK2	NA	NA	NA	NA	NA	NA	NA	Brain_Frontal_Cortex_BA9	1.43045e-05	0.00763051	-4.33913	NA	NA	NA	0	0	1	0	1	NA	NA	NA	NA	-4.23847	0.967066	NA	NA	NA	NA	NA	NA	2.2505e-05	0.333511	NA	NA	NA	NA	NA	NA	0.0111038	0.996958	NA	NA
GALK2	NA	NA	NA	NA	NA	NA	NA	Brain_Hippocampus	2.35872e-05	0.00943341	-4.22791	NA	NA	NA	0	0	1	0	1	NA	NA	NA	NA	-4.12529	0.96507	NA	NA	NA	NA	NA	NA	3.7026e-05	0.33451	NA	NA	NA	NA	NA	NA	0.0132208	0.995566	NA	NA
GALK2	NA	NA	NA	NA	NA	NA	NA	Brain_Nucleus_accumbens_basal_ganglia	1.43045e-05	0.00721032	-4.33913	NA	NA	NA	0	0	1	0	1	NA	NA	NA	NA	-4.23847	0.967066	NA	NA	NA	NA	NA	NA	2.2505e-05	0.333511	NA	NA	NA	NA	NA	NA	0.0113888	0.991153	NA	NA
GALK2	NA	NA	NA	NA	NA	NA	NA	Brain_Putamen_basal_ganglia	2.35872e-05	0.00831637	-4.22791	NA	NA	NA	0	0	1	0	1	NA	NA	NA	NA	-4.12529	0.96507	NA	NA	NA	NA	NA	NA	3.7026e-05	0.33451	NA	NA	NA	NA	NA	NA	0.0123899	0.993581	NA	NA
GALK2	NA	NA	NA	NA	NA	NA	NA	Brain_Spinal_cord_cervical_c-1	2.35872e-05	0.00926891	-4.22791	NA	NA	NA	0	0	1	0	1	NA	NA	NA	NA	-4.12529	0.96507	NA	NA	NA	NA	NA	NA	3.7026e-05	0.33451	NA	NA	NA	NA	NA	NA	0.01248	0.996336	NA	NA
GALK2	NA	NA	NA	NA	NA	NA	NA	Brain_Substantia_nigra	1.43045e-05	0.00592904	-4.33913	NA	NA	NA	0	0	1	0	1	NA	NA	NA	NA	-4.23847	0.967066	NA	NA	NA	NA	NA	NA	2.2505e-05	0.333511	NA	NA	NA	NA	NA	NA	0.00959078	0.991123	NA	NA
GALK2	NA	NA	NA	NA	NA	NA	NA	Breast_Mammary_Tissue	1.43045e-05	0.0051593	4.33913	NA	NA	NA	0	0	1	0	1	NA	NA	NA	NA	4.23847	-0.967066	NA	NA	NA	NA	NA	NA	2.2505e-05	0.333511	NA	NA	NA	NA	NA	NA	0.00761418	0.991689	NA	NA
GALK2	NA	NA	NA	NA	NA	NA	NA	Cells_EBV-transformed_lymphocytes	2.35872e-05	0.007935	-4.22791	NA	NA	NA	0	0	1	0	1	NA	NA	NA	NA	-4.12529	0.96507	NA	NA	NA	NA	NA	NA	3.7026e-05	0.33451	NA	NA	NA	NA	NA	NA	0.0116759	0.985068	NA	NA
GALK2	NA	NA	NA	NA	NA	NA	NA	Colon_Transverse	1.43045e-05	0.00702988	-4.33913	NA	NA	NA	0	0	1	0	1	NA	NA	NA	NA	-4.23847	0.967066	NA	NA	NA	NA	NA	NA	2.2505e-05	0.333511	NA	NA	NA	NA	NA	NA	0.00992337	0.994349	NA	NA
GALK2	NA	NA	NA	NA	NA	NA	NA	Esophagus_Gastroesophageal_Junction	2.35872e-05	0.00960874	-4.22791	NA	NA	NA	0	0	1	0	1	NA	NA	NA	NA	-4.12529	0.96507	NA	NA	NA	NA	NA	NA	3.7026e-05	0.33451	NA	NA	NA	NA	NA	NA	0.0129619	0.99535	NA	NA
GALK2	NA	NA	NA	NA	NA	NA	NA	Esophagus_Mucosa	2.35872e-05	0.00839965	-4.22791	NA	NA	NA	0	0	1	0	1	NA	NA	NA	NA	-4.12529	0.96507	NA	NA	NA	NA	NA	NA	3.7026e-05	0.33451	NA	NA	NA	NA	NA	NA	0.0123026	0.989771	NA	NA
GALK2	NA	NA	NA	NA	NA	NA	NA	Esophagus_Muscularis	2.35872e-05	0.00951802	-4.22791	NA	NA	NA	0	0	1	0	1	NA	NA	NA	NA	-4.12529	0.96507	NA	NA	NA	NA	NA	NA	3.7026e-05	0.33451	NA	NA	NA	NA	NA	NA	0.012698	0.991864	NA	NA
GALK2	NA	NA	NA	NA	NA	NA	NA	Heart_Left_Ventricle	1.43045e-05	0.00611017	-4.33913	NA	NA	NA	0	0	1	0	1	NA	NA	NA	NA	-4.23847	0.967066	NA	NA	NA	NA	NA	NA	2.2505e-05	0.333511	NA	NA	NA	NA	NA	NA	0.00994623	0.994742	NA	NA
GALK2	NA	NA	NA	NA	NA	NA	NA	Kidney_Cortex	1.43045e-05	0.00532273	-4.33913	NA	NA	NA	0	0	1	0	1	NA	NA	NA	NA	-4.23847	0.967066	NA	NA	NA	NA	NA	NA	2.2505e-05	0.333511	NA	NA	NA	NA	NA	NA	0.00794935	0.995928	NA	NA
GALK2	NA	NA	NA	NA	NA	NA	NA	Liver	2.35872e-05	0.00941035	-4.22791	NA	NA	NA	0	0	1	0	1	NA	NA	NA	NA	-4.12529	0.96507	NA	NA	NA	NA	NA	NA	3.7026e-05	0.33451	NA	NA	NA	NA	NA	NA	0.0131097	0.973224	NA	NA
GALK2	NA	NA	NA	NA	NA	NA	NA	Lung	1.43045e-05	0.00468175	-4.33913	NA	NA	NA	0	0	1	0	1	NA	NA	NA	NA	-4.23847	0.967066	NA	NA	NA	NA	NA	NA	2.2505e-05	0.333511	NA	NA	NA	NA	NA	NA	0.00656481	0.997093	NA	NA
GALK2	NA	NA	NA	NA	NA	NA	NA	Minor_Salivary_Gland	1.43045e-05	0.0058042	-4.33913	NA	NA	NA	0	0	1	0	1	NA	NA	NA	NA	-4.23847	0.967066	NA	NA	NA	NA	NA	NA	2.2505e-05	0.333511	NA	NA	NA	NA	NA	NA	0.0074313	0.995633	NA	NA
GALK2	NA	NA	NA	NA	NA	NA	NA	Nerve_Tibial	2.35872e-05	0.00887895	-4.22791	NA	NA	NA	0	0	1	0	1	NA	NA	NA	NA	-4.12529	0.96507	NA	NA	NA	NA	NA	NA	3.7026e-05	0.33451	NA	NA	NA	NA	NA	NA	0.0118033	0.990797	NA	NA
GALK2	NA	NA	NA	NA	NA	NA	NA	Ovary	2.35872e-05	0.0094654	-4.22791	NA	NA	NA	0	0	1	0	1	NA	NA	NA	NA	-4.12529	0.96507	NA	NA	NA	NA	NA	NA	3.7026e-05	0.33451	NA	NA	NA	NA	NA	NA	0.0127676	0.986291	NA	NA
GALK2	NA	NA	NA	NA	NA	NA	NA	Pituitary	1.43045e-05	0.0068079	4.33913	NA	NA	NA	0	0	1	0	1	NA	NA	NA	NA	4.23847	-0.967066	NA	NA	NA	NA	NA	NA	2.2505e-05	0.333511	NA	NA	NA	NA	NA	NA	0.00997651	0.992267	NA	NA
GALK2	NA	NA	NA	NA	NA	NA	NA	Prostate	1.43045e-05	0.00657046	4.33913	NA	NA	NA	0	0	1	0	1	NA	NA	NA	NA	4.23847	-0.967066	NA	NA	NA	NA	NA	NA	2.2505e-05	0.333511	NA	NA	NA	NA	NA	NA	0.00894776	0.992599	NA	NA
GALK2	NA	NA	NA	NA	NA	NA	NA	Skin_Sun_Exposed_Lower_leg	1.43045e-05	0.00545823	4.33913	NA	NA	NA	0	0	1	0	1	NA	NA	NA	NA	4.23847	-0.967066	NA	NA	NA	NA	NA	NA	2.2505e-05	0.333511	NA	NA	NA	NA	NA	NA	0.00781175	0.993261	NA	NA
GALK2	NA	NA	NA	NA	NA	NA	NA	Spleen	1.43045e-05	0.0055697	4.33913	NA	NA	NA	0	0	1	0	1	NA	NA	NA	NA	4.23847	-0.967066	NA	NA	NA	NA	NA	NA	2.2505e-05	0.333511	NA	NA	NA	NA	NA	NA	0.00779512	0.987026	NA	NA
GALK2	NA	NA	NA	NA	NA	NA	NA	Stomach	1.43045e-05	0.00644232	-4.33913	NA	NA	NA	0	0	1	0	1	NA	NA	NA	NA	-4.23847	0.967066	NA	NA	NA	NA	NA	NA	2.2505e-05	0.333511	NA	NA	NA	NA	NA	NA	0.00870881	0.994382	NA	NA
GALK2	NA	NA	NA	NA	NA	NA	NA	Testis	1.43045e-05	0.00760276	4.33913	NA	NA	NA	0	0	1	0	1	NA	NA	NA	NA	4.23847	-0.967066	NA	NA	NA	NA	NA	NA	2.2505e-05	0.333511	NA	NA	NA	NA	NA	NA	0.0106588	0.98608	NA	NA
GALK2	NA	NA	NA	NA	NA	NA	NA	Thyroid	1.43045e-05	0.00550987	4.33913	NA	NA	NA	0	0	1	0	1	NA	NA	NA	NA	4.23847	-0.967066	NA	NA	NA	NA	NA	NA	2.2505e-05	0.333511	NA	NA	NA	NA	NA	NA	0.00861087	0.992545	NA	NA
GALK2	NA	NA	NA	NA	NA	NA	NA	Uterus	1.43045e-05	0.00619405	-4.33913	NA	NA	NA	0	0	1	0	1	NA	NA	NA	NA	-4.23847	0.967066	NA	NA	NA	NA	NA	NA	2.2505e-05	0.333511	NA	NA	NA	NA	NA	NA	0.00841054	0.992052	NA	NA
GALK2	NA	NA	NA	NA	NA	NA	NA	Vagina	1.43045e-05	0.00647093	4.33913	NA	NA	NA	0	0	1	0	1	NA	NA	NA	NA	4.23847	-0.967066	NA	NA	NA	NA	NA	NA	2.2505e-05	0.333511	NA	NA	NA	NA	NA	NA	0.00898479	0.99369	NA	NA
GALK2	NA	NA	NA	NA	NA	NA	NA	Whole_Blood	2.35872e-05	0.00980164	-4.22791	NA	NA	NA	0	0	1	0	1	NA	NA	NA	NA	-4.12529	0.96507	NA	NA	NA	NA	NA	NA	3.7026e-05	0.33451	NA	NA	NA	NA	NA	NA	0.0132909	0.990488	NA	NA
GALK2	NA	NA	NA	NA	NA	NA	NA	smultixcan	2.83426e-05	0.00910788	-4.16825	NA	NA	NA	0	0	1	0	1	NA	NA	NA	NA	-4.07033	0.927084	NA	NA	NA	NA	NA	NA	4.35838e-05	0.350111	NA	NA	NA	NA	NA	NA	0.01243	0.994732	NA	NA
GGNBP2	NA	NA	NA	NA	NA	NA	NA	smultixcan	3.14195e-08	2.86335e-05	-1.16363	NA	NA	NA	0	0	1	0	1	NA	NA	NA	NA	-1.32636	-1.2494	NA	NA	NA	NA	NA	NA	5.46528e-08	0.05076	NA	NA	NA	NA	NA	NA	4.39835e-05	0.944228	NA	NA
GLB1L3	NA	NA	NA	NA	NA	NA	NA	Brain_Cortex	2.57224e-06	0.00158503	4.70232	NA	NA	NA	0	0	1	0	1	NA	NA	NA	NA	4.62621	-0.877506	NA	NA	NA	NA	NA	NA	3.7241e-06	0.380212	NA	NA	NA	NA	NA	NA	0.00224782	0.991897	NA	NA
GLB1L3	NA	NA	NA	NA	NA	NA	NA	smultixcan	2.57224e-06	0.00132766	4.70232	NA	NA	NA	0	0	1	0	1	NA	NA	NA	NA	4.62621	-0.877506	NA	NA	NA	NA	NA	NA	3.7241e-06	0.380212	NA	NA	NA	NA	NA	NA	0.00175689	0.994732	NA	NA
GSDMB	NA	NA	NA	NA	NA	NA	NA	Artery_Coronary	2.39495e-05	0.0091093	-4.22448	NA	NA	NA	0	0	1	0	1	NA	NA	NA	NA	-3.79105	1.14286	NA	NA	NA	NA	NA	NA	0.00015001	0.253098	NA	NA	NA	NA	NA	NA	0.0305857	0.990808	NA	NA
GSDMB	NA	NA	NA	NA	NA	NA	NA	Brain_Amygdala	2.39495e-05	0.00852558	-4.22448	NA	NA	NA	0	0	1	0	1	NA	NA	NA	NA	-2.94343	1.14286	NA	NA	NA	NA	NA	NA	0.00324597	0.253098	NA	NA	NA	NA	NA	NA	0.224955	0.996764	NA	NA
GSDMB	NA	NA	NA	NA	NA	NA	NA	Brain_Caudate_basal_ganglia	2.39495e-05	0.00970271	-4.22448	NA	NA	NA	0	0	1	0	1	NA	NA	NA	NA	-3.99338	1.14286	NA	NA	NA	NA	NA	NA	6.51394e-05	0.253098	NA	NA	NA	NA	NA	NA	0.0196497	0.997971	NA	NA
GSDMB	NA	NA	NA	NA	NA	NA	NA	Brain_Cerebellar_Hemisphere	2.39495e-05	0.00942568	-4.22448	NA	NA	NA	0	0	1	0	1	NA	NA	NA	NA	-3.79345	1.14286	NA	NA	NA	NA	NA	NA	0.000148568	0.253098	NA	NA	NA	NA	NA	NA	0.0306264	0.978299	NA	NA
GSDMB	NA	NA	NA	NA	NA	NA	NA	Brain_Hippocampus	2.39495e-05	0.00943341	-4.22448	NA	NA	NA	0	0	1	0	1	NA	NA	NA	NA	-4.10262	1.14286	NA	NA	NA	NA	NA	NA	4.08504e-05	0.253098	NA	NA	NA	NA	NA	NA	0.0138917	0.995566	NA	NA
GSDMB	NA	NA	NA	NA	NA	NA	NA	Esophagus_Mucosa	2.39495e-05	0.00842469	-4.22448	NA	NA	NA	0	0	1	0	1	NA	NA	NA	NA	-4.05247	1.14286	NA	NA	NA	NA	NA	NA	5.068e-05	0.253098	NA	NA	NA	NA	NA	NA	0.0154506	0.989771	NA	NA
GSDMB	NA	NA	NA	NA	NA	NA	NA	Heart_Left_Ventricle	2.39495e-05	0.00951217	-4.22448	NA	NA	NA	0	0	1	0	1	NA	NA	NA	NA	-3.02692	1.14286	NA	NA	NA	NA	NA	NA	0.00247059	0.253098	NA	NA	NA	NA	NA	NA	0.19428	0.994742	NA	NA
GSDMB	NA	NA	NA	NA	NA	NA	NA	Prostate	2.39495e-05	0.00974747	-4.22448	NA	NA	NA	0	0	1	0	1	NA	NA	NA	NA	-4.00826	1.14286	NA	NA	NA	NA	NA	NA	6.1167e-05	0.253098	NA	NA	NA	NA	NA	NA	0.0184023	0.992599	NA	NA
GSDMB	NA	NA	NA	NA	NA	NA	NA	Skin_Not_Sun_Exposed_Suprapubic	2.39495e-05	0.00797326	-4.22448	NA	NA	NA	0	0	1	0	1	NA	NA	NA	NA	-4.06384	1.14286	NA	NA	NA	NA	NA	NA	4.82729e-05	0.253098	NA	NA	NA	NA	NA	NA	0.0139631	0.990162	NA	NA
GSDMB	NA	NA	NA	NA	NA	NA	NA	Skin_Sun_Exposed_Lower_leg	2.39495e-05	0.00819642	-4.22448	NA	NA	NA	0	0	1	0	1	NA	NA	NA	NA	-3.58384	1.14286	NA	NA	NA	NA	NA	NA	0.000338575	0.253098	NA	NA	NA	NA	NA	NA	0.0531803	0.993261	NA	NA
GSDMB	NA	NA	NA	NA	NA	NA	NA	Spleen	2.39495e-05	0.00800748	-4.22448	NA	NA	NA	0	0	1	0	1	NA	NA	NA	NA	-2.86286	1.14286	NA	NA	NA	NA	NA	NA	0.0041983	0.253098	NA	NA	NA	NA	NA	NA	0.236727	0.983137	NA	NA
GSDMB	NA	NA	NA	NA	NA	NA	NA	Thyroid	2.39495e-05	0.00857273	-4.22448	NA	NA	NA	0	0	1	0	1	NA	NA	NA	NA	-2.91011	1.14286	NA	NA	NA	NA	NA	NA	0.00361305	0.253098	NA	NA	NA	NA	NA	NA	0.226823	0.991414	NA	NA
GSDMB	NA	NA	NA	NA	NA	NA	NA	Vagina	2.39495e-05	0.00973497	-4.22448	NA	NA	NA	0	0	1	0	1	NA	NA	NA	NA	-2.93184	1.14286	NA	NA	NA	NA	NA	NA	0.00336955	0.253098	NA	NA	NA	NA	NA	NA	0.236817	0.99369	NA	NA
GSDMB	NA	NA	NA	NA	NA	NA	NA	Whole_Blood	2.39495e-05	0.00980164	-4.22448	NA	NA	NA	0	0	1	0	1	NA	NA	NA	NA	-4.01495	1.14286	NA	NA	NA	NA	NA	NA	5.94588e-05	0.253098	NA	NA	NA	NA	NA	NA	0.0177201	0.990488	NA	NA
GSTCD	NA	NA	NA	NA	NA	NA	NA	Cells_Cultured_fibroblasts	7.24469e-06	0.00420721	-4.48637	NA	NA	NA	0	0	1	0	1	NA	NA	NA	NA	-4.57145	-0.322878	NA	NA	NA	NA	NA	NA	4.84358e-06	0.746787	NA	NA	NA	NA	NA	NA	0.00272315	0.988441	NA	NA
GSTCD	NA	NA	NA	NA	NA	NA	NA	Cells_EBV-transformed_lymphocytes	7.24469e-06	0.00326109	-4.48637	NA	NA	NA	0	0	1	0	1	NA	NA	NA	NA	-4.57145	-0.322878	NA	NA	NA	NA	NA	NA	4.84358e-06	0.746787	NA	NA	NA	NA	NA	NA	0.0023545	0.991854	NA	NA
GSTCD	NA	NA	NA	NA	NA	NA	NA	Ovary	7.24469e-06	0.00365751	-4.48637	NA	NA	NA	0	0	1	0	1	NA	NA	NA	NA	-4.57145	-0.322878	NA	NA	NA	NA	NA	NA	4.84358e-06	0.746787	NA	NA	NA	NA	NA	NA	0.00267808	0.990568	NA	NA
GSTCD	NA	NA	NA	NA	NA	NA	NA	Testis	7.24469e-06	0.00489759	4.48637	NA	NA	NA	0	0	1	0	1	NA	NA	NA	NA	4.57145	0.322878	NA	NA	NA	NA	NA	NA	4.84358e-06	0.746787	NA	NA	NA	NA	NA	NA	0.00349428	0.992769	NA	NA
GSTCD	NA	NA	NA	NA	NA	NA	NA	Uterus	7.24469e-06	0.00346149	4.48637	NA	NA	NA	0	0	1	0	1	NA	NA	NA	NA	4.57145	0.322878	NA	NA	NA	NA	NA	NA	4.84358e-06	0.746787	NA	NA	NA	NA	NA	NA	0.00255916	0.992052	NA	NA
GSTCD	NA	NA	NA	NA	NA	NA	NA	smultixcan	7.24469e-06	0.00314172	-1.49546	NA	NA	NA	0	0	1	0	1	NA	NA	NA	NA	-1.52382	-0.107626	NA	NA	NA	NA	NA	NA	4.84358e-06	0.746787	NA	NA	NA	NA	NA	NA	0.00217116	0.997481	NA	NA
GSTCD-AS1	NA	NA	NA	NA	NA	NA	NA	Testis	1.01298e-05	0.00584709	-4.41438	NA	NA	NA	0	0	1	0	1	NA	NA	NA	NA	-4.49591	-0.313653	NA	NA	NA	NA	NA	NA	6.92745e-06	0.753784	NA	NA	NA	NA	NA	NA	0.00418235	0.992769	NA	NA
GSTCD-AS1	NA	NA	NA	NA	NA	NA	NA	smultixcan	1.01298e-05	0.00403292	-4.41438	NA	NA	NA	0	0	1	0	1	NA	NA	NA	NA	-4.49591	-0.313653	NA	NA	NA	NA	NA	NA	6.92745e-06	0.753784	NA	NA	NA	NA	NA	NA	0.00285959	0.997481	NA	NA
HES4	NA	NA	NA	NA	NA	NA	NA	Skin_Sun_Exposed_Lower_leg	1.17118e-05	0.00468431	-4.38288	NA	NA	NA	0	0	1	0	1	NA	NA	NA	NA	-4.26928	1.13242	NA	NA	NA	NA	NA	NA	1.96104e-05	0.257458	NA	NA	NA	NA	NA	NA	0.00702197	0.993261	NA	NA
HINT1	NA	NA	NA	NA	NA	NA	NA	Adipose_Subcutaneous	5.67359e-06	0.00254623	4.5382	NA	NA	NA	0	0	1	0	1	NA	NA	NA	NA	4.421	-1.11708	NA	NA	NA	NA	NA	NA	9.82451e-06	0.263958	NA	NA	NA	NA	NA	NA	0.00398898	0.986177	NA	NA
HINT1	NA	NA	NA	NA	NA	NA	NA	Adipose_Visceral_Omentum	5.87703e-06	0.00269888	4.53077	NA	NA	NA	0	0	1	0	1	NA	NA	NA	NA	4.40531	-1.16063	NA	NA	NA	NA	NA	NA	1.05631e-05	0.245791	NA	NA	NA	NA	NA	NA	0.00414919	0.991425	NA	NA
HINT1	NA	NA	NA	NA	NA	NA	NA	Artery_Aorta	7.14873e-06	0.00352869	4.48921	NA	NA	NA	0	0	1	0	1	NA	NA	NA	NA	4.36975	-1.124	NA	NA	NA	NA	NA	NA	1.24392e-05	0.261014	NA	NA	NA	NA	NA	NA	0.00549351	0.99254	NA	NA
HINT1	NA	NA	NA	NA	NA	NA	NA	Artery_Coronary	7.05487e-06	0.00385684	4.49203	NA	NA	NA	0	0	1	0	1	NA	NA	NA	NA	4.36917	-1.1425	NA	NA	NA	NA	NA	NA	1.24717e-05	0.253248	NA	NA	NA	NA	NA	NA	0.00568743	0.990808	NA	NA
HINT1	NA	NA	NA	NA	NA	NA	NA	Artery_Tibial	2.18191e-05	0.0089278	4.24541	NA	NA	NA	0	0	1	0	1	NA	NA	NA	NA	4.18166	-0.798354	NA	NA	NA	NA	NA	NA	2.89386e-05	0.424665	NA	NA	NA	NA	NA	NA	0.0103969	0.990621	NA	NA
HINT1	NA	NA	NA	NA	NA	NA	NA	Brain_Cerebellar_Hemisphere	5.53571e-06	0.00298132	4.54339	NA	NA	NA	0	0	1	0	1	NA	NA	NA	NA	4.39628	-1.27837	NA	NA	NA	NA	NA	NA	1.1012e-05	0.201118	NA	NA	NA	NA	NA	NA	0.00467652	0.974181	NA	NA
HINT1	NA	NA	NA	NA	NA	NA	NA	Brain_Cerebellum	1.11257e-05	0.00533243	4.39405	NA	NA	NA	0	0	1	0	1	NA	NA	NA	NA	4.25463	-1.22105	NA	NA	NA	NA	NA	NA	2.09395e-05	0.222068	NA	NA	NA	NA	NA	NA	0.00916245	0.982211	NA	NA
HINT1	NA	NA	NA	NA	NA	NA	NA	Breast_Mammary_Tissue	6.76945e-06	0.00285844	4.50081	NA	NA	NA	0	0	1	0	1	NA	NA	NA	NA	4.38109	-1.1266	NA	NA	NA	NA	NA	NA	1.18086e-05	0.25991	NA	NA	NA	NA	NA	NA	0.00423737	0.991689	NA	NA
HINT1	NA	NA	NA	NA	NA	NA	NA	Colon_Sigmoid	4.71863e-06	0.00286759	4.57692	NA	NA	NA	0	0	1	0	1	NA	NA	NA	NA	4.45796	-1.13073	NA	NA	NA	NA	NA	NA	8.27447e-06	0.258169	NA	NA	NA	NA	NA	NA	0.00442271	0.991103	NA	NA
HINT1	NA	NA	NA	NA	NA	NA	NA	Esophagus_Gastroesophageal_Junction	6.97979e-06	0.00357714	4.4943	NA	NA	NA	0	0	1	0	1	NA	NA	NA	NA	4.37776	-1.10882	NA	NA	NA	NA	NA	NA	1.19904e-05	0.267507	NA	NA	NA	NA	NA	NA	0.00549819	0.99535	NA	NA
HINT1	NA	NA	NA	NA	NA	NA	NA	Esophagus_Muscularis	5.36133e-06	0.00296049	4.55013	NA	NA	NA	0	0	1	0	1	NA	NA	NA	NA	4.43228	-1.12183	NA	NA	NA	NA	NA	NA	9.32415e-06	0.261933	NA	NA	NA	NA	NA	NA	0.00466628	0.991864	NA	NA
HINT1	NA	NA	NA	NA	NA	NA	NA	Liver	8.42872e-06	0.00451314	4.45399	NA	NA	NA	0	0	1	0	1	NA	NA	NA	NA	4.31336	-1.23401	NA	NA	NA	NA	NA	NA	1.60793e-05	0.217199	NA	NA	NA	NA	NA	NA	0.00714675	0.967644	NA	NA
HINT1	NA	NA	NA	NA	NA	NA	NA	Minor_Salivary_Gland	1.0235e-05	0.00439086	4.41215	NA	NA	NA	0	0	1	0	1	NA	NA	NA	NA	4.28479	-1.15816	NA	NA	NA	NA	NA	NA	1.82914e-05	0.246798	NA	NA	NA	NA	NA	NA	0.00628499	0.995633	NA	NA
HINT1	NA	NA	NA	NA	NA	NA	NA	Ovary	7.08635e-06	0.00363623	4.49108	NA	NA	NA	0	0	1	0	1	NA	NA	NA	NA	4.37169	-1.12381	NA	NA	NA	NA	NA	NA	1.23291e-05	0.261095	NA	NA	NA	NA	NA	NA	0.00513484	0.986291	NA	NA
HINT1	NA	NA	NA	NA	NA	NA	NA	Prostate	5.08355e-06	0.00297184	4.56131	NA	NA	NA	0	0	1	0	1	NA	NA	NA	NA	4.42877	-1.20203	NA	NA	NA	NA	NA	NA	9.47737e-06	0.229351	NA	NA	NA	NA	NA	NA	0.0042264	0.992599	NA	NA
HINT1	NA	NA	NA	NA	NA	NA	NA	Skin_Not_Sun_Exposed_Suprapubic	6.53201e-06	0.00287051	4.50839	NA	NA	NA	0	0	1	0	1	NA	NA	NA	NA	4.38628	-1.14026	NA	NA	NA	NA	NA	NA	1.15303e-05	0.254176	NA	NA	NA	NA	NA	NA	0.004422	0.990162	NA	NA
HINT1	NA	NA	NA	NA	NA	NA	NA	Skin_Sun_Exposed_Lower_leg	7.07922e-06	0.00327431	4.49129	NA	NA	NA	0	0	1	0	1	NA	NA	NA	NA	4.37289	-1.11849	NA	NA	NA	NA	NA	NA	1.22611e-05	0.263358	NA	NA	NA	NA	NA	NA	0.00468636	0.993261	NA	NA
HINT1	NA	NA	NA	NA	NA	NA	NA	Spleen	7.87775e-06	0.00336555	4.46848	NA	NA	NA	0	0	1	0	1	NA	NA	NA	NA	4.34035	-1.16831	NA	NA	NA	NA	NA	NA	1.42253e-05	0.24268	NA	NA	NA	NA	NA	NA	0.0051538	0.980899	NA	NA
HINT1	NA	NA	NA	NA	NA	NA	NA	Testis	6.5046e-06	0.0047832	4.50929	NA	NA	NA	0	0	1	0	1	NA	NA	NA	NA	4.39596	-1.09313	NA	NA	NA	NA	NA	NA	1.10283e-05	0.274335	NA	NA	NA	NA	NA	NA	0.00588246	0.978213	NA	NA
HINT1	NA	NA	NA	NA	NA	NA	NA	Thyroid	5.9341e-06	0.00284171	4.52872	NA	NA	NA	0	0	1	0	1	NA	NA	NA	NA	4.39749	-1.19149	NA	NA	NA	NA	NA	NA	1.0951e-05	0.233461	NA	NA	NA	NA	NA	NA	0.00456617	0.989055	NA	NA
HINT1	NA	NA	NA	NA	NA	NA	NA	Uterus	3.93187e-06	0.00202546	4.61495	NA	NA	NA	0	0	1	0	1	NA	NA	NA	NA	4.4949	-1.14064	NA	NA	NA	NA	NA	NA	6.96029e-06	0.254018	NA	NA	NA	NA	NA	NA	0.00318355	0.990524	NA	NA
HINT1	NA	NA	NA	NA	NA	NA	NA	Vagina	9.89928e-06	0.00478698	4.41936	NA	NA	NA	0	0	1	0	1	NA	NA	NA	NA	4.2993	-1.11968	NA	NA	NA	NA	NA	NA	1.71335e-05	0.262851	NA	NA	NA	NA	NA	NA	0.00710561	0.99369	NA	NA
HLA-B	NA	NA	NA	NA	NA	NA	NA	Pancreas	9.82474e-07	0.000927691	-4.89512	NA	NA	NA	0	0	1	0	1	NA	NA	NA	NA	-4.75422	0.254946	NA	NA	NA	NA	NA	NA	1.99211e-06	0.798765	NA	NA	NA	NA	NA	NA	0.00178729	0.995526	NA	NA
HLA-B	NA	NA	NA	NA	NA	NA	NA	smultixcan	3.2612e-08	2.94898e-05	0.410833	NA	NA	NA	0	0	1	0	1	NA	NA	NA	NA	0.230696	0.00929018	NA	NA	NA	NA	NA	NA	4.64665e-08	0.781039	NA	NA	NA	NA	NA	NA	3.86303e-05	0.997481	NA	NA
HLA-F	NA	NA	NA	NA	NA	NA	NA	smultixcan	1.42486e-08	1.43769e-05	0.807525	NA	NA	NA	0	0	1	0	1	NA	NA	NA	NA	0.812502	-0.00375905	NA	NA	NA	NA	NA	NA	4.46283e-08	0.226428	NA	NA	NA	NA	NA	NA	3.76283e-05	0.983753	NA	NA
HLA-F-AS1	NA	NA	NA	NA	NA	NA	NA	smultixcan	7.05956e-07	0.000440373	1.51709	NA	NA	NA	0	0	1	0	1	NA	NA	NA	NA	1.51597	-0.103601	NA	NA	NA	NA	NA	NA	8.57637e-07	0.748176	NA	NA	NA	NA	NA	NA	0.000504749	0.997481	NA	NA
IBA57	NA	NA	NA	NA	NA	NA	NA	smultixcan	5.73105e-06	0.00258118	2.69723	NA	NA	NA	0	0	1	0	1	NA	NA	NA	NA	2.6069	-0.926794	NA	NA	NA	NA	NA	NA	6.31857e-06	0.54246	NA	NA	NA	NA	NA	NA	0.00264499	0.99743	NA	NA
IRF1-AS1	NA	NA	NA	NA	NA	NA	NA	Adipose_Subcutaneous	1.68734e-07	0.000123466	5.23085	NA	NA	NA	0	0	1	0	1	NA	NA	NA	NA	5.36162	0.594427	NA	NA	NA	NA	NA	NA	8.24799e-08	0.552226	NA	NA	NA	NA	NA	NA	6.46942e-05	0.986177	NA	NA
IRF1-AS1	NA	NA	NA	NA	NA	NA	NA	Adipose_Visceral_Omentum	1.30107e-07	0.000114652	5.2787	NA	NA	NA	0	0	1	0	1	NA	NA	NA	NA	5.39901	0.508427	NA	NA	NA	NA	NA	NA	6.70081e-08	0.611154	NA	NA	NA	NA	NA	NA	5.88755e-05	0.991425	NA	NA
IRF1-AS1	NA	NA	NA	NA	NA	NA	NA	Artery_Aorta	1.74192e-07	0.000140359	5.22496	NA	NA	NA	0	0	1	0	1	NA	NA	NA	NA	5.34849	0.530899	NA	NA	NA	NA	NA	NA	8.86907e-08	0.595489	NA	NA	NA	NA	NA	NA	7.52447e-05	0.99254	NA	NA
IRF1-AS1	NA	NA	NA	NA	NA	NA	NA	Artery_Coronary	1.74192e-07	0.00014297	5.22496	NA	NA	NA	0	0	1	0	1	NA	NA	NA	NA	5.34849	0.530899	NA	NA	NA	NA	NA	NA	8.86907e-08	0.595489	NA	NA	NA	NA	NA	NA	8.11165e-05	0.990808	NA	NA
IRF1-AS1	NA	NA	NA	NA	NA	NA	NA	Artery_Tibial	1.74192e-07	0.000142699	5.22496	NA	NA	NA	0	0	1	0	1	NA	NA	NA	NA	5.34849	0.530899	NA	NA	NA	NA	NA	NA	8.86907e-08	0.595489	NA	NA	NA	NA	NA	NA	7.63067e-05	0.995994	NA	NA
IRF1-AS1	NA	NA	NA	NA	NA	NA	NA	Cells_EBV-transformed_lymphocytes	4.88462e-08	4.50567e-05	5.45546	NA	NA	NA	0	0	1	0	1	NA	NA	NA	NA	5.6146	0.831408	NA	NA	NA	NA	NA	NA	1.9702e-08	0.405743	NA	NA	NA	NA	NA	NA	2.06358e-05	0.985068	NA	NA
IRF1-AS1	NA	NA	NA	NA	NA	NA	NA	Colon_Transverse	1.74192e-07	0.000186047	5.22496	NA	NA	NA	0	0	1	0	1	NA	NA	NA	NA	5.34849	0.530899	NA	NA	NA	NA	NA	NA	8.86907e-08	0.595489	NA	NA	NA	NA	NA	NA	0.000103714	0.994349	NA	NA
IRF1-AS1	NA	NA	NA	NA	NA	NA	NA	Esophagus_Gastroesophageal_Junction	1.74192e-07	0.000184498	5.22496	NA	NA	NA	0	0	1	0	1	NA	NA	NA	NA	5.34849	0.530899	NA	NA	NA	NA	NA	NA	8.86907e-08	0.595489	NA	NA	NA	NA	NA	NA	9.95691e-05	0.99535	NA	NA
IRF1-AS1	NA	NA	NA	NA	NA	NA	NA	Heart_Left_Ventricle	1.53736e-07	0.000158201	5.24803	NA	NA	NA	0	0	1	0	1	NA	NA	NA	NA	5.20493	-0.62069	NA	NA	NA	NA	NA	NA	1.94068e-07	0.534804	NA	NA	NA	NA	NA	NA	0.000173407	0.994742	NA	NA
IRF1-AS1	NA	NA	NA	NA	NA	NA	NA	Lung	1.53736e-07	9.52423e-05	5.24803	NA	NA	NA	0	0	1	0	1	NA	NA	NA	NA	5.20493	-0.62069	NA	NA	NA	NA	NA	NA	1.94068e-07	0.534804	NA	NA	NA	NA	NA	NA	0.00011669	0.997093	NA	NA
IRF1-AS1	NA	NA	NA	NA	NA	NA	NA	Muscle_Skeletal	3.65362e-06	0.00242392	4.63017	NA	NA	NA	0	0	1	0	1	NA	NA	NA	NA	4.81501	1.03229	NA	NA	NA	NA	NA	NA	1.47195e-06	0.301934	NA	NA	NA	NA	NA	NA	0.00150757	0.994996	NA	NA
IRF1-AS1	NA	NA	NA	NA	NA	NA	NA	Nerve_Tibial	2.14807e-05	0.00853523	4.24892	NA	NA	NA	0	0	1	0	1	NA	NA	NA	NA	4.44844	1.17024	NA	NA	NA	NA	NA	NA	8.64967e-06	0.241906	NA	NA	NA	NA	NA	NA	0.00373055	0.990797	NA	NA
IRF1-AS1	NA	NA	NA	NA	NA	NA	NA	Ovary	1.74192e-07	0.000170387	5.22496	NA	NA	NA	0	0	1	0	1	NA	NA	NA	NA	5.34849	0.530899	NA	NA	NA	NA	NA	NA	8.86907e-08	0.595489	NA	NA	NA	NA	NA	NA	8.61886e-05	0.990568	NA	NA
IRF1-AS1	NA	NA	NA	NA	NA	NA	NA	Pituitary	1.53736e-07	0.000174088	5.24803	NA	NA	NA	0	0	1	0	1	NA	NA	NA	NA	5.20493	-0.62069	NA	NA	NA	NA	NA	NA	1.94068e-07	0.534804	NA	NA	NA	NA	NA	NA	0.000217945	0.993787	NA	NA
IRF1-AS1	NA	NA	NA	NA	NA	NA	NA	Prostate	1.74192e-07	0.000164729	5.22496	NA	NA	NA	0	0	1	0	1	NA	NA	NA	NA	5.34849	0.530899	NA	NA	NA	NA	NA	NA	8.86907e-08	0.595489	NA	NA	NA	NA	NA	NA	8.36227e-05	0.992599	NA	NA
IRF1-AS1	NA	NA	NA	NA	NA	NA	NA	Skin_Not_Sun_Exposed_Suprapubic	1.53736e-07	0.000133342	5.24803	NA	NA	NA	0	0	1	0	1	NA	NA	NA	NA	5.20493	-0.62069	NA	NA	NA	NA	NA	NA	1.94068e-07	0.534804	NA	NA	NA	NA	NA	NA	0.000155943	0.990856	NA	NA
IRF1-AS1	NA	NA	NA	NA	NA	NA	NA	Skin_Sun_Exposed_Lower_leg	1.00027e-05	0.00409951	4.41711	NA	NA	NA	0	0	1	0	1	NA	NA	NA	NA	4.61106	1.11613	NA	NA	NA	NA	NA	NA	4.00615e-06	0.264365	NA	NA	NA	NA	NA	NA	0.00203399	0.993261	NA	NA
IRF1-AS1	NA	NA	NA	NA	NA	NA	NA	Stomach	1.74192e-07	0.000143058	5.22496	NA	NA	NA	0	0	1	0	1	NA	NA	NA	NA	5.34849	0.530899	NA	NA	NA	NA	NA	NA	8.86907e-08	0.595489	NA	NA	NA	NA	NA	NA	7.25642e-05	0.994382	NA	NA
IRF1-AS1	NA	NA	NA	NA	NA	NA	NA	Testis	1.74192e-07	0.000228068	5.22496	NA	NA	NA	0	0	1	0	1	NA	NA	NA	NA	5.34849	0.530899	NA	NA	NA	NA	NA	NA	8.86907e-08	0.595489	NA	NA	NA	NA	NA	NA	0.000114551	0.992075	NA	NA
IRF1-AS1	NA	NA	NA	NA	NA	NA	NA	Uterus	1.74192e-07	0.000140662	5.22496	NA	NA	NA	0	0	1	0	1	NA	NA	NA	NA	5.34849	0.530899	NA	NA	NA	NA	NA	NA	8.86907e-08	0.595489	NA	NA	NA	NA	NA	NA	7.5498e-05	0.992052	NA	NA
IRF1-AS1	NA	NA	NA	NA	NA	NA	NA	smultixcan	3.12957e-07	0.000207423	2.29535	NA	NA	NA	0	0	1	0	1	NA	NA	NA	NA	2.48264	1.2951	NA	NA	NA	NA	NA	NA	2.44416e-07	0.204834	NA	NA	NA	NA	NA	NA	0.000163242	0.979646	NA	NA
IVD	NA	NA	NA	NA	NA	NA	NA	smultixcan	2.92488e-05	0.00937329	0.0207084	NA	NA	NA	0	0	1	0	1	NA	NA	NA	NA	0.0164754	0.00252728	NA	NA	NA	NA	NA	NA	2.02318e-05	0.930693	NA	NA	NA	NA	NA	NA	0.00666271	0.998868	NA	NA
KEAP1	NA	NA	NA	NA	NA	NA	NA	Brain_Hypothalamus	7.59448e-08	9.76777e-05	5.37651	NA	NA	NA	0	0	1	0	1	NA	NA	NA	NA	5.4563	0.30137	NA	NA	NA	NA	NA	NA	4.86169e-08	0.763132	NA	NA	NA	NA	NA	NA	6.77661e-05	0.993909	NA	NA
KEAP1	NA	NA	NA	NA	NA	NA	NA	Muscle_Skeletal	7.59448e-08	9.04322e-05	5.37651	NA	NA	NA	0	0	1	0	1	NA	NA	NA	NA	5.4563	0.30137	NA	NA	NA	NA	NA	NA	4.86169e-08	0.763132	NA	NA	NA	NA	NA	NA	5.92779e-05	0.996081	NA	NA
KEAP1	NA	NA	NA	NA	NA	NA	NA	Pituitary	7.59448e-08	9.23686e-05	5.37651	NA	NA	NA	0	0	1	0	1	NA	NA	NA	NA	5.4563	0.30137	NA	NA	NA	NA	NA	NA	4.86169e-08	0.763132	NA	NA	NA	NA	NA	NA	6.29982e-05	0.993787	NA	NA
KEAP1	NA	NA	NA	NA	NA	NA	NA	Prostate	7.59448e-08	7.39956e-05	5.37651	NA	NA	NA	0	0	1	0	1	NA	NA	NA	NA	5.4563	0.30137	NA	NA	NA	NA	NA	NA	4.86169e-08	0.763132	NA	NA	NA	NA	NA	NA	5.01362e-05	0.992599	NA	NA
KIAA0040	NA	NA	NA	NA	NA	NA	NA	Adipose_Subcutaneous	1.23057e-05	0.00481625	4.3721	NA	NA	NA	0	0	1	0	1	NA	NA	NA	NA	4.29137	-0.862003	NA	NA	NA	NA	NA	NA	1.77573e-05	0.388686	NA	NA	NA	NA	NA	NA	0.00651959	0.986177	NA	NA
KIAA0040	NA	NA	NA	NA	NA	NA	NA	Breast_Mammary_Tissue	9.62646e-06	0.00365958	-4.4254	NA	NA	NA	0	0	1	0	1	NA	NA	NA	NA	-4.28123	1.35911	NA	NA	NA	NA	NA	NA	1.85865e-05	0.174111	NA	NA	NA	NA	NA	NA	0.00641054	0.985548	NA	NA
KIAA0040	NA	NA	NA	NA	NA	NA	NA	Cells_EBV-transformed_lymphocytes	8.8196e-06	0.00361132	-4.44426	NA	NA	NA	0	0	1	0	1	NA	NA	NA	NA	-4.29662	1.36771	NA	NA	NA	NA	NA	NA	1.73419e-05	0.171404	NA	NA	NA	NA	NA	NA	0.00643779	0.955671	NA	NA
KIAA0040	NA	NA	NA	NA	NA	NA	NA	Esophagus_Muscularis	1.02769e-05	0.00490098	-4.41126	NA	NA	NA	0	0	1	0	1	NA	NA	NA	NA	-4.26263	1.3906	NA	NA	NA	NA	NA	NA	2.02033e-05	0.164345	NA	NA	NA	NA	NA	NA	0.00824424	0.970046	NA	NA
KRI1	NA	NA	NA	NA	NA	NA	NA	smultixcan	7.84082e-10	1.10197e-06	0.299848	NA	NA	NA	0	0	1	0	1	NA	NA	NA	NA	0.283148	-0.13994	NA	NA	NA	NA	NA	NA	1.87526e-09	0.387752	NA	NA	NA	NA	NA	NA	2.27488e-06	0.994732	NA	NA
LINC00649	NA	NA	NA	NA	NA	NA	NA	Colon_Transverse	1.01961e-08	1.30281e-05	5.72743	NA	NA	NA	0	0	1	0	1	NA	NA	NA	NA	5.75557	-0.104072	NA	NA	NA	NA	NA	NA	8.63487e-09	0.917112	NA	NA	NA	NA	NA	NA	1.17805e-05	0.998937	NA	NA
LINC00649	NA	NA	NA	NA	NA	NA	NA	Lung	1.01961e-08	7.68983e-06	5.72743	NA	NA	NA	0	0	1	0	1	NA	NA	NA	NA	5.75557	-0.104072	NA	NA	NA	NA	NA	NA	8.63487e-09	0.917112	NA	NA	NA	NA	NA	NA	6.58617e-06	0.99899	NA	NA
LINC00649	NA	NA	NA	NA	NA	NA	NA	Prostate	1.01961e-08	1.13046e-05	5.72743	NA	NA	NA	0	0	1	0	1	NA	NA	NA	NA	5.75557	-0.104072	NA	NA	NA	NA	NA	NA	8.63487e-09	0.917112	NA	NA	NA	NA	NA	NA	1.0009e-05	0.997683	NA	NA
LINC00649	NA	NA	NA	NA	NA	NA	NA	Skin_Not_Sun_Exposed_Suprapubic	1.01961e-08	1.05016e-05	5.72743	NA	NA	NA	0	0	1	0	1	NA	NA	NA	NA	5.75557	-0.104072	NA	NA	NA	NA	NA	NA	8.63487e-09	0.917112	NA	NA	NA	NA	NA	NA	8.83086e-06	0.998903	NA	NA
LINC00649	NA	NA	NA	NA	NA	NA	NA	Skin_Sun_Exposed_Lower_leg	1.01961e-08	9.67083e-06	5.72743	NA	NA	NA	0	0	1	0	1	NA	NA	NA	NA	5.75557	-0.104072	NA	NA	NA	NA	NA	NA	8.63487e-09	0.917112	NA	NA	NA	NA	NA	NA	8.63919e-06	0.999018	NA	NA
LINC00649	NA	NA	NA	NA	NA	NA	NA	Small_Intestine_Terminal_Ileum	1.01961e-08	1.27944e-05	-5.72743	NA	NA	NA	0	0	1	0	1	NA	NA	NA	NA	-5.75557	0.104072	NA	NA	NA	NA	NA	NA	8.63487e-09	0.917112	NA	NA	NA	NA	NA	NA	1.213e-05	0.996853	NA	NA
LINC00649	NA	NA	NA	NA	NA	NA	NA	Stomach	1.01961e-08	1.13603e-05	-5.72743	NA	NA	NA	0	0	1	0	1	NA	NA	NA	NA	-5.75557	0.104072	NA	NA	NA	NA	NA	NA	8.63487e-09	0.917112	NA	NA	NA	NA	NA	NA	9.2252e-06	0.999548	NA	NA
LINC00649	NA	NA	NA	NA	NA	NA	NA	Uterus	1.01961e-08	1.01546e-05	5.72743	NA	NA	NA	0	0	1	0	1	NA	NA	NA	NA	5.75557	-0.104072	NA	NA	NA	NA	NA	NA	8.63487e-09	0.917112	NA	NA	NA	NA	NA	NA	8.82052e-06	0.999576	NA	NA
LINC00649	NA	NA	NA	NA	NA	NA	NA	Vagina	1.01961e-08	9.86101e-06	5.72743	NA	NA	NA	0	0	1	0	1	NA	NA	NA	NA	5.75557	-0.104072	NA	NA	NA	NA	NA	NA	8.63487e-09	0.917112	NA	NA	NA	NA	NA	NA	8.55895e-06	0.99942	NA	NA
LINC00649	NA	NA	NA	NA	NA	NA	NA	Whole_Blood	1.01961e-08	9.67454e-06	5.72743	NA	NA	NA	0	0	1	0	1	NA	NA	NA	NA	5.75557	-0.104072	NA	NA	NA	NA	NA	NA	8.63487e-09	0.917112	NA	NA	NA	NA	NA	NA	7.9963e-06	0.994789	NA	NA
LINC00649	NA	NA	NA	NA	NA	NA	NA	smultixcan	1.01961e-08	1.07151e-05	-5.72743	NA	NA	NA	0	0	1	0	1	NA	NA	NA	NA	-5.75557	0.104072	NA	NA	NA	NA	NA	NA	8.63487e-09	0.917112	NA	NA	NA	NA	NA	NA	9.15108e-06	0.998669	NA	NA
LINC01359	NA	NA	NA	NA	NA	NA	NA	Adipose_Subcutaneous	5.80711e-08	4.58102e-05	5.42464	NA	NA	NA	0	0	1	0	1	NA	NA	NA	NA	5.58643	0.957265	NA	NA	NA	NA	NA	NA	2.31782e-08	0.338434	NA	NA	NA	NA	NA	NA	1.95104e-05	0.986177	NA	NA
LINC01359	NA	NA	NA	NA	NA	NA	NA	Adipose_Visceral_Omentum	5.80711e-08	5.40974e-05	5.42464	NA	NA	NA	0	0	1	0	1	NA	NA	NA	NA	5.58643	0.957265	NA	NA	NA	NA	NA	NA	2.31782e-08	0.338434	NA	NA	NA	NA	NA	NA	2.14965e-05	0.991425	NA	NA
LINC01359	NA	NA	NA	NA	NA	NA	NA	Artery_Aorta	6.69241e-08	5.68402e-05	5.39924	NA	NA	NA	0	0	1	0	1	NA	NA	NA	NA	5.56681	1.02102	NA	NA	NA	NA	NA	NA	2.59442e-08	0.307247	NA	NA	NA	NA	NA	NA	2.38976e-05	0.99254	NA	NA
LINC01359	NA	NA	NA	NA	NA	NA	NA	Artery_Coronary	5.80711e-08	5.327e-05	5.42464	NA	NA	NA	0	0	1	0	1	NA	NA	NA	NA	5.58643	0.957265	NA	NA	NA	NA	NA	NA	2.31782e-08	0.338434	NA	NA	NA	NA	NA	NA	2.31862e-05	0.990808	NA	NA
LINC01359	NA	NA	NA	NA	NA	NA	NA	Artery_Tibial	5.80711e-08	5.01436e-05	5.42464	NA	NA	NA	0	0	1	0	1	NA	NA	NA	NA	5.58643	0.957265	NA	NA	NA	NA	NA	NA	2.31782e-08	0.338434	NA	NA	NA	NA	NA	NA	2.10497e-05	0.990621	NA	NA
LINC01359	NA	NA	NA	NA	NA	NA	NA	Breast_Mammary_Tissue	5.80711e-08	4.90417e-05	5.42464	NA	NA	NA	0	0	1	0	1	NA	NA	NA	NA	5.58643	0.957265	NA	NA	NA	NA	NA	NA	2.31782e-08	0.338434	NA	NA	NA	NA	NA	NA	2.05852e-05	0.991689	NA	NA
LINC01359	NA	NA	NA	NA	NA	NA	NA	Colon_Sigmoid	5.80711e-08	6.68004e-05	5.42464	NA	NA	NA	0	0	1	0	1	NA	NA	NA	NA	5.58643	0.957265	NA	NA	NA	NA	NA	NA	2.31782e-08	0.338434	NA	NA	NA	NA	NA	NA	2.83247e-05	0.991103	NA	NA
LINC01359	NA	NA	NA	NA	NA	NA	NA	Nerve_Tibial	5.80711e-08	5.1917e-05	5.42464	NA	NA	NA	0	0	1	0	1	NA	NA	NA	NA	5.58643	0.957265	NA	NA	NA	NA	NA	NA	2.31782e-08	0.338434	NA	NA	NA	NA	NA	NA	2.07247e-05	0.990797	NA	NA
LINC01359	NA	NA	NA	NA	NA	NA	NA	Ovary	5.80711e-08	6.49173e-05	5.42464	NA	NA	NA	0	0	1	0	1	NA	NA	NA	NA	5.58643	0.957265	NA	NA	NA	NA	NA	NA	2.31782e-08	0.338434	NA	NA	NA	NA	NA	NA	2.85886e-05	0.986291	NA	NA
LINC01359	NA	NA	NA	NA	NA	NA	NA	Prostate	5.80711e-08	6.0231e-05	5.42464	NA	NA	NA	0	0	1	0	1	NA	NA	NA	NA	5.58643	0.957265	NA	NA	NA	NA	NA	NA	2.31782e-08	0.338434	NA	NA	NA	NA	NA	NA	2.46736e-05	0.992599	NA	NA
LINC01359	NA	NA	NA	NA	NA	NA	NA	Testis	4.88389e-08	7.71094e-05	-5.45549	NA	NA	NA	0	0	1	0	1	NA	NA	NA	NA	-5.63096	-1.04701	NA	NA	NA	NA	NA	NA	1.79207e-08	0.295096	NA	NA	NA	NA	NA	NA	3.17602e-05	0.981424	NA	NA
LINC01359	NA	NA	NA	NA	NA	NA	NA	Thyroid	5.80711e-08	4.89968e-05	5.42464	NA	NA	NA	0	0	1	0	1	NA	NA	NA	NA	5.58643	0.957265	NA	NA	NA	NA	NA	NA	2.31782e-08	0.338434	NA	NA	NA	NA	NA	NA	2.05489e-05	0.992545	NA	NA
LINC01359	NA	NA	NA	NA	NA	NA	NA	Uterus	5.80711e-08	5.42203e-05	5.42464	NA	NA	NA	0	0	1	0	1	NA	NA	NA	NA	5.58643	0.957265	NA	NA	NA	NA	NA	NA	2.31782e-08	0.338434	NA	NA	NA	NA	NA	NA	2.29128e-05	0.992052	NA	NA
LINC01359	NA	NA	NA	NA	NA	NA	NA	smultixcan	4.88389e-08	4.22004e-05	-5.45549	NA	NA	NA	0	0	1	0	1	NA	NA	NA	NA	-5.63096	-1.04701	NA	NA	NA	NA	NA	NA	1.79207e-08	0.295096	NA	NA	NA	NA	NA	NA	1.70439e-05	0.992977	NA	NA
LINC02210-CRHR1	NA	NA	NA	NA	NA	NA	NA	Brain_Amygdala	9.01234e-08	8.34137e-05	5.34559	NA	NA	NA	0	0	1	0	1	NA	NA	NA	NA	5.44658	0.448718	NA	NA	NA	NA	NA	NA	5.13466e-08	0.653635	NA	NA	NA	NA	NA	NA	5.13168e-05	0.996764	NA	NA
LINC02210-CRHR1	NA	NA	NA	NA	NA	NA	NA	Brain_Anterior_cingulate_cortex_BA24	9.01234e-08	0.000124703	5.34559	NA	NA	NA	0	0	1	0	1	NA	NA	NA	NA	5.44658	0.448718	NA	NA	NA	NA	NA	NA	5.13466e-08	0.653635	NA	NA	NA	NA	NA	NA	7.29089e-05	0.996936	NA	NA
LINC02210-CRHR1	NA	NA	NA	NA	NA	NA	NA	Brain_Cortex	9.01234e-08	9.05006e-05	5.34559	NA	NA	NA	0	0	1	0	1	NA	NA	NA	NA	5.44658	0.448718	NA	NA	NA	NA	NA	NA	5.13466e-08	0.653635	NA	NA	NA	NA	NA	NA	5.09156e-05	0.9974	NA	NA
LINC02210-CRHR1	NA	NA	NA	NA	NA	NA	NA	Brain_Hippocampus	9.01234e-08	0.000134387	5.34559	NA	NA	NA	0	0	1	0	1	NA	NA	NA	NA	5.44658	0.448718	NA	NA	NA	NA	NA	NA	5.13466e-08	0.653635	NA	NA	NA	NA	NA	NA	7.85749e-05	0.995566	NA	NA
LINC02210-CRHR1	NA	NA	NA	NA	NA	NA	NA	Brain_Hypothalamus	9.01234e-08	0.000109813	5.34559	NA	NA	NA	0	0	1	0	1	NA	NA	NA	NA	5.44658	0.448718	NA	NA	NA	NA	NA	NA	5.13466e-08	0.653635	NA	NA	NA	NA	NA	NA	6.77661e-05	0.993909	NA	NA
LINC02210-CRHR1	NA	NA	NA	NA	NA	NA	NA	Pituitary	9.01234e-08	0.000105699	5.34559	NA	NA	NA	0	0	1	0	1	NA	NA	NA	NA	5.44658	0.448718	NA	NA	NA	NA	NA	NA	5.13466e-08	0.653635	NA	NA	NA	NA	NA	NA	6.4071e-05	0.993787	NA	NA
LINC02210-CRHR1	NA	NA	NA	NA	NA	NA	NA	Uterus	9.01234e-08	7.91973e-05	5.34559	NA	NA	NA	0	0	1	0	1	NA	NA	NA	NA	5.44658	0.448718	NA	NA	NA	NA	NA	NA	5.13466e-08	0.653635	NA	NA	NA	NA	NA	NA	4.76823e-05	0.992052	NA	NA
LINC02210-CRHR1	NA	NA	NA	NA	NA	NA	NA	smultixcan	9.01234e-08	7.0086e-05	5.34559	NA	NA	NA	0	0	1	0	1	NA	NA	NA	NA	5.44658	0.448718	NA	NA	NA	NA	NA	NA	5.13466e-08	0.653635	NA	NA	NA	NA	NA	NA	4.20985e-05	0.99743	NA	NA
LRRC37A4P	NA	NA	NA	NA	NA	NA	NA	Cells_EBV-transformed_lymphocytes	5.95225e-11	1.1347e-07	-6.54493	NA	NA	NA	0	0	1	0	1	NA	NA	NA	NA	-6.52331	0.542322	NA	NA	NA	NA	NA	NA	6.87713e-11	0.587597	NA	NA	NA	NA	NA	NA	1.18639e-07	0.991854	NA	NA
LRRC37A4P	NA	NA	NA	NA	NA	NA	NA	smultixcan	5.95225e-11	1.13825e-07	-6.54493	NA	NA	NA	0	0	1	0	1	NA	NA	NA	NA	-6.52331	0.542322	NA	NA	NA	NA	NA	NA	6.87713e-11	0.587597	NA	NA	NA	NA	NA	NA	1.3403e-07	0.99743	NA	NA
MBL1P	NA	NA	NA	NA	NA	NA	NA	Prostate	1.88783e-06	0.00131529	4.76508	NA	NA	NA	0	0	1	0	1	NA	NA	NA	NA	4.9646	1.8964	NA	NA	NA	NA	NA	NA	6.88416e-07	0.0579076	NA	NA	NA	NA	NA	NA	0.000567943	0.942832	NA	NA
MBL1P	NA	NA	NA	NA	NA	NA	NA	Thyroid	1.88783e-06	0.00110375	4.76508	NA	NA	NA	0	0	1	0	1	NA	NA	NA	NA	4.9646	1.8964	NA	NA	NA	NA	NA	NA	6.88416e-07	0.0579076	NA	NA	NA	NA	NA	NA	0.000500465	0.9391	NA	NA
MBL1P	NA	NA	NA	NA	NA	NA	NA	smultixcan	1.05454e-05	0.0041418	2.11593	NA	NA	NA	0	0	1	0	1	NA	NA	NA	NA	1.72724	0.534307	NA	NA	NA	NA	NA	NA	3.84422e-06	0.142819	NA	NA	NA	NA	NA	NA	0.0018014	0.971493	NA	NA
MCM7	NA	NA	NA	NA	NA	NA	NA	smultixcan	7.05452e-06	0.00309365	2.13293	NA	NA	NA	0	0	1	0	1	NA	NA	NA	NA	2.16524	0.0947486	NA	NA	NA	NA	NA	NA	2.45744e-06	0.505908	NA	NA	NA	NA	NA	NA	0.00122239	0.996084	NA	NA
MECOM	NA	NA	NA	NA	NA	NA	NA	smultixcan	1.03179e-05	0.00409384	-0.208148	NA	NA	NA	0	0	1	0	1	NA	NA	NA	NA	-0.175987	0.229217	NA	NA	NA	NA	NA	NA	1.09487e-05	0.628872	NA	NA	NA	NA	NA	NA	0.00417189	0.99743	NA	NA
MX1	NA	NA	NA	NA	NA	NA	NA	smultixcan	6.67916e-06	0.00296245	-0.559786	NA	NA	NA	0	0	1	0	1	NA	NA	NA	NA	-0.546268	0.148243	NA	NA	NA	NA	NA	NA	4.78892e-06	0.633462	NA	NA	NA	NA	NA	NA	0.00216886	0.99743	NA	NA
MXD4	NA	NA	NA	NA	NA	NA	NA	Minor_Salivary_Gland	1.6208e-05	0.0063964	-4.3116	NA	NA	NA	0	0	1	0	1	NA	NA	NA	NA	-4.27107	0.531311	NA	NA	NA	NA	NA	NA	1.94537e-05	0.595203	NA	NA	NA	NA	NA	NA	0.00660756	0.995633	NA	NA
NSF	NA	NA	NA	NA	NA	NA	NA	Skin_Sun_Exposed_Lower_leg	2.84432e-13	7.86858e-10	-7.30157	NA	NA	NA	0	0	1	0	1	NA	NA	NA	NA	-7.21935	1.02981	NA	NA	NA	NA	NA	NA	5.22374e-13	0.303099	NA	NA	NA	NA	NA	NA	1.36689e-09	0.993261	NA	NA
NSF	NA	NA	NA	NA	NA	NA	NA	smultixcan	2.84432e-13	9.75853e-10	-7.30157	NA	NA	NA	0	0	1	0	1	NA	NA	NA	NA	-7.21935	1.02981	NA	NA	NA	NA	NA	NA	5.22374e-13	0.303099	NA	NA	NA	NA	NA	NA	1.72505e-09	0.992977	NA	NA
NUTM2B-AS1	NA	NA	NA	NA	NA	NA	NA	Adipose_Subcutaneous	2.18704e-06	0.00115648	4.73532	NA	NA	NA	0	0	1	0	1	NA	NA	NA	NA	4.71842	-0.356322	NA	NA	NA	NA	NA	NA	2.37681e-06	0.7216	NA	NA	NA	NA	NA	NA	0.00132304	0.986177	NA	NA
NUTM2B-AS1	NA	NA	NA	NA	NA	NA	NA	Adipose_Visceral_Omentum	2.18704e-06	0.00118848	4.73532	NA	NA	NA	0	0	1	0	1	NA	NA	NA	NA	4.71842	-0.356322	NA	NA	NA	NA	NA	NA	2.37681e-06	0.7216	NA	NA	NA	NA	NA	NA	0.00135783	0.991425	NA	NA
NUTM2B-AS1	NA	NA	NA	NA	NA	NA	NA	Artery_Coronary	2.18704e-06	0.00134477	4.73532	NA	NA	NA	0	0	1	0	1	NA	NA	NA	NA	4.71842	-0.356322	NA	NA	NA	NA	NA	NA	2.37681e-06	0.7216	NA	NA	NA	NA	NA	NA	0.00160164	0.990808	NA	NA
NUTM2B-AS1	NA	NA	NA	NA	NA	NA	NA	Artery_Tibial	2.18704e-06	0.00135105	4.73532	NA	NA	NA	0	0	1	0	1	NA	NA	NA	NA	4.71842	-0.356322	NA	NA	NA	NA	NA	NA	2.37681e-06	0.7216	NA	NA	NA	NA	NA	NA	0.0016031	0.995994	NA	NA
NUTM2B-AS1	NA	NA	NA	NA	NA	NA	NA	Brain_Amygdala	2.18704e-06	0.00119072	4.73532	NA	NA	NA	0	0	1	0	1	NA	NA	NA	NA	4.71842	-0.356322	NA	NA	NA	NA	NA	NA	2.37681e-06	0.7216	NA	NA	NA	NA	NA	NA	0.00125823	0.996764	NA	NA
NUTM2B-AS1	NA	NA	NA	NA	NA	NA	NA	Brain_Anterior_cingulate_cortex_BA24	2.18704e-06	0.00151309	4.73532	NA	NA	NA	0	0	1	0	1	NA	NA	NA	NA	4.71842	-0.356322	NA	NA	NA	NA	NA	NA	2.37681e-06	0.7216	NA	NA	NA	NA	NA	NA	0.00168786	0.996936	NA	NA
NUTM2B-AS1	NA	NA	NA	NA	NA	NA	NA	Brain_Caudate_basal_ganglia	2.18704e-06	0.0019303	4.73532	NA	NA	NA	0	0	1	0	1	NA	NA	NA	NA	4.71842	-0.356322	NA	NA	NA	NA	NA	NA	2.37681e-06	0.7216	NA	NA	NA	NA	NA	NA	0.00194057	0.998198	NA	NA
NUTM2B-AS1	NA	NA	NA	NA	NA	NA	NA	Brain_Cerebellar_Hemisphere	2.18704e-06	0.00137763	4.73532	NA	NA	NA	0	0	1	0	1	NA	NA	NA	NA	4.71842	-0.356322	NA	NA	NA	NA	NA	NA	2.37681e-06	0.7216	NA	NA	NA	NA	NA	NA	0.00148448	0.994167	NA	NA
NUTM2B-AS1	NA	NA	NA	NA	NA	NA	NA	Brain_Cerebellum	2.18704e-06	0.00154577	4.73532	NA	NA	NA	0	0	1	0	1	NA	NA	NA	NA	4.71842	-0.356322	NA	NA	NA	NA	NA	NA	2.37681e-06	0.7216	NA	NA	NA	NA	NA	NA	0.0016201	0.997948	NA	NA
NUTM2B-AS1	NA	NA	NA	NA	NA	NA	NA	Brain_Putamen_basal_ganglia	2.18704e-06	0.00136597	4.73532	NA	NA	NA	0	0	1	0	1	NA	NA	NA	NA	4.71842	-0.356322	NA	NA	NA	NA	NA	NA	2.37681e-06	0.7216	NA	NA	NA	NA	NA	NA	0.00152684	0.995484	NA	NA
NUTM2B-AS1	NA	NA	NA	NA	NA	NA	NA	Breast_Mammary_Tissue	2.18704e-06	0.0011364	4.73532	NA	NA	NA	0	0	1	0	1	NA	NA	NA	NA	4.71842	-0.356322	NA	NA	NA	NA	NA	NA	2.37681e-06	0.7216	NA	NA	NA	NA	NA	NA	0.00126225	0.991689	NA	NA
NUTM2B-AS1	NA	NA	NA	NA	NA	NA	NA	Cells_Cultured_fibroblasts	2.18704e-06	0.00158118	4.73532	NA	NA	NA	0	0	1	0	1	NA	NA	NA	NA	4.71842	-0.356322	NA	NA	NA	NA	NA	NA	2.37681e-06	0.7216	NA	NA	NA	NA	NA	NA	0.00172924	0.988441	NA	NA
NUTM2B-AS1	NA	NA	NA	NA	NA	NA	NA	Cells_EBV-transformed_lymphocytes	2.18704e-06	0.00120922	4.73532	NA	NA	NA	0	0	1	0	1	NA	NA	NA	NA	4.71842	-0.356322	NA	NA	NA	NA	NA	NA	2.37681e-06	0.7216	NA	NA	NA	NA	NA	NA	0.00138269	0.991854	NA	NA
NUTM2B-AS1	NA	NA	NA	NA	NA	NA	NA	Colon_Transverse	1.10555e-05	0.00560568	-4.39543	NA	NA	NA	0	0	1	0	1	NA	NA	NA	NA	-4.38087	0.356322	NA	NA	NA	NA	NA	NA	1.18205e-05	0.7216	NA	NA	NA	NA	NA	NA	0.00569174	0.994349	NA	NA
NUTM2B-AS1	NA	NA	NA	NA	NA	NA	NA	Kidney_Cortex	2.18704e-06	0.00107774	4.73532	NA	NA	NA	0	0	1	0	1	NA	NA	NA	NA	4.71842	-0.356322	NA	NA	NA	NA	NA	NA	2.37681e-06	0.7216	NA	NA	NA	NA	NA	NA	0.00123462	0.995928	NA	NA
NUTM2B-AS1	NA	NA	NA	NA	NA	NA	NA	Liver	2.18704e-06	0.00159506	4.73532	NA	NA	NA	0	0	1	0	1	NA	NA	NA	NA	4.71842	-0.356322	NA	NA	NA	NA	NA	NA	2.37681e-06	0.7216	NA	NA	NA	NA	NA	NA	0.00165211	0.982357	NA	NA
NUTM2B-AS1	NA	NA	NA	NA	NA	NA	NA	Muscle_Skeletal	2.18704e-06	0.0017894	4.73532	NA	NA	NA	0	0	1	0	1	NA	NA	NA	NA	4.71842	-0.356322	NA	NA	NA	NA	NA	NA	2.37681e-06	0.7216	NA	NA	NA	NA	NA	NA	0.002025	0.996081	NA	NA
NUTM2B-AS1	NA	NA	NA	NA	NA	NA	NA	Nerve_Tibial	9.47358e-08	8.0663e-05	5.33654	NA	NA	NA	0	0	1	0	1	NA	NA	NA	NA	5.35793	-0.0435348	NA	NA	NA	NA	NA	NA	8.41826e-08	0.965275	NA	NA	NA	NA	NA	NA	7.34794e-05	0.998656	NA	NA
NUTM2B-AS1	NA	NA	NA	NA	NA	NA	NA	Skin_Not_Sun_Exposed_Suprapubic	2.18704e-06	0.00122174	4.73532	NA	NA	NA	0	0	1	0	1	NA	NA	NA	NA	4.71842	-0.356322	NA	NA	NA	NA	NA	NA	2.37681e-06	0.7216	NA	NA	NA	NA	NA	NA	0.00137902	0.990856	NA	NA
NUTM2B-AS1	NA	NA	NA	NA	NA	NA	NA	Skin_Sun_Exposed_Lower_leg	2.11749e-06	0.00115237	4.74188	NA	NA	NA	0	0	1	0	1	NA	NA	NA	NA	4.72464	-0.363985	NA	NA	NA	NA	NA	NA	2.30522e-06	0.715869	NA	NA	NA	NA	NA	NA	0.00134513	0.993261	NA	NA
NUTM2B-AS1	NA	NA	NA	NA	NA	NA	NA	Small_Intestine_Terminal_Ileum	2.18704e-06	0.00140902	4.73532	NA	NA	NA	0	0	1	0	1	NA	NA	NA	NA	4.71842	-0.356322	NA	NA	NA	NA	NA	NA	2.37681e-06	0.7216	NA	NA	NA	NA	NA	NA	0.00164715	0.991705	NA	NA
NUTM2B-AS1	NA	NA	NA	NA	NA	NA	NA	Spleen	7.80651e-06	0.00336555	4.47042	NA	NA	NA	0	0	1	0	1	NA	NA	NA	NA	4.7356	1.70183	NA	NA	NA	NA	NA	NA	2.18411e-06	0.0887863	NA	NA	NA	NA	NA	NA	0.00132391	0.957425	NA	NA
NUTM2B-AS1	NA	NA	NA	NA	NA	NA	NA	Vagina	2.18704e-06	0.0014961	4.73532	NA	NA	NA	0	0	1	0	1	NA	NA	NA	NA	4.71842	-0.356322	NA	NA	NA	NA	NA	NA	2.37681e-06	0.7216	NA	NA	NA	NA	NA	NA	0.00171886	0.99369	NA	NA
NUTM2B-AS1	NA	NA	NA	NA	NA	NA	NA	smultixcan	1.53532e-06	0.000861032	3.9901	NA	NA	NA	0	0	1	0	1	NA	NA	NA	NA	3.97877	-0.272712	NA	NA	NA	NA	NA	NA	1.40163e-06	0.923582	NA	NA	NA	NA	NA	NA	0.000778554	0.998669	NA	NA
PCMTD1	NA	NA	NA	NA	NA	NA	NA	Adipose_Subcutaneous	2.61616e-05	0.00895586	-4.20454	NA	NA	NA	0	0	1	0	1	NA	NA	NA	NA	-4.07104	1.25188	NA	NA	NA	NA	NA	NA	4.68046e-05	0.210614	NA	NA	NA	NA	NA	NA	0.0131327	0.984994	NA	NA
PCMTD1	NA	NA	NA	NA	NA	NA	NA	Artery_Aorta	2.61616e-05	0.00962539	-4.20454	NA	NA	NA	0	0	1	0	1	NA	NA	NA	NA	-4.07104	1.25188	NA	NA	NA	NA	NA	NA	4.68046e-05	0.210614	NA	NA	NA	NA	NA	NA	0.015134	0.99254	NA	NA
PCMTD1	NA	NA	NA	NA	NA	NA	NA	Artery_Coronary	2.18567e-05	0.0089418	4.24503	NA	NA	NA	0	0	1	0	1	NA	NA	NA	NA	4.11149	-1.25564	NA	NA	NA	NA	NA	NA	3.93117e-05	0.209247	NA	NA	NA	NA	NA	NA	0.0132464	0.990808	NA	NA
PCMTD1	NA	NA	NA	NA	NA	NA	NA	Artery_Tibial	2.61616e-05	0.00971902	-4.20454	NA	NA	NA	0	0	1	0	1	NA	NA	NA	NA	-4.07104	1.25188	NA	NA	NA	NA	NA	NA	4.68046e-05	0.210614	NA	NA	NA	NA	NA	NA	0.0151148	0.990621	NA	NA
PCMTD1	NA	NA	NA	NA	NA	NA	NA	Brain_Amygdala	2.61616e-05	0.00896809	-4.20454	NA	NA	NA	0	0	1	0	1	NA	NA	NA	NA	-4.07104	1.25188	NA	NA	NA	NA	NA	NA	4.68046e-05	0.210614	NA	NA	NA	NA	NA	NA	0.0148129	0.996764	NA	NA
PCMTD1	NA	NA	NA	NA	NA	NA	NA	Brain_Cerebellar_Hemisphere	2.61616e-05	0.00974256	-4.20454	NA	NA	NA	0	0	1	0	1	NA	NA	NA	NA	-4.07104	1.25188	NA	NA	NA	NA	NA	NA	4.68046e-05	0.210614	NA	NA	NA	NA	NA	NA	0.0150377	0.974512	NA	NA
PCMTD1	NA	NA	NA	NA	NA	NA	NA	Brain_Putamen_basal_ganglia	2.61616e-05	0.00893581	-4.20454	NA	NA	NA	0	0	1	0	1	NA	NA	NA	NA	-4.07104	1.25188	NA	NA	NA	NA	NA	NA	4.68046e-05	0.210614	NA	NA	NA	NA	NA	NA	0.0148669	0.993581	NA	NA
PCMTD1	NA	NA	NA	NA	NA	NA	NA	Breast_Mammary_Tissue	2.61616e-05	0.00844515	-4.20454	NA	NA	NA	0	0	1	0	1	NA	NA	NA	NA	-4.07104	1.25188	NA	NA	NA	NA	NA	NA	4.68046e-05	0.210614	NA	NA	NA	NA	NA	NA	0.013629	0.991689	NA	NA
PCMTD1	NA	NA	NA	NA	NA	NA	NA	Cells_EBV-transformed_lymphocytes	2.61616e-05	0.00859873	-4.20454	NA	NA	NA	0	0	1	0	1	NA	NA	NA	NA	-4.07104	1.25188	NA	NA	NA	NA	NA	NA	4.68046e-05	0.210614	NA	NA	NA	NA	NA	NA	0.0140065	0.974862	NA	NA
PCMTD1	NA	NA	NA	NA	NA	NA	NA	Colon_Sigmoid	2.18567e-05	0.00960859	4.24503	NA	NA	NA	0	0	1	0	1	NA	NA	NA	NA	4.11149	-1.25564	NA	NA	NA	NA	NA	NA	3.93117e-05	0.209247	NA	NA	NA	NA	NA	NA	0.0149091	0.976673	NA	NA
PCMTD1	NA	NA	NA	NA	NA	NA	NA	Esophagus_Muscularis	2.18567e-05	0.00914253	4.24503	NA	NA	NA	0	0	1	0	1	NA	NA	NA	NA	4.11149	-1.25564	NA	NA	NA	NA	NA	NA	3.93117e-05	0.209247	NA	NA	NA	NA	NA	NA	0.0133399	0.985555	NA	NA
PCMTD1	NA	NA	NA	NA	NA	NA	NA	Kidney_Cortex	2.61616e-05	0.00900007	-4.20454	NA	NA	NA	0	0	1	0	1	NA	NA	NA	NA	-4.07104	1.25188	NA	NA	NA	NA	NA	NA	4.68046e-05	0.210614	NA	NA	NA	NA	NA	NA	0.0134805	0.988086	NA	NA
PCMTD1	NA	NA	NA	NA	NA	NA	NA	Lung	2.61616e-05	0.00755262	-4.20454	NA	NA	NA	0	0	1	0	1	NA	NA	NA	NA	-4.07104	1.25188	NA	NA	NA	NA	NA	NA	4.68046e-05	0.210614	NA	NA	NA	NA	NA	NA	0.0115672	0.997093	NA	NA
PCMTD1	NA	NA	NA	NA	NA	NA	NA	Nerve_Tibial	2.61616e-05	0.00951515	-4.20454	NA	NA	NA	0	0	1	0	1	NA	NA	NA	NA	-4.07104	1.25188	NA	NA	NA	NA	NA	NA	4.68046e-05	0.210614	NA	NA	NA	NA	NA	NA	0.0141806	0.990797	NA	NA
PCMTD1	NA	NA	NA	NA	NA	NA	NA	Prostate	2.18567e-05	0.00946399	4.24503	NA	NA	NA	0	0	1	0	1	NA	NA	NA	NA	4.11149	-1.25564	NA	NA	NA	NA	NA	NA	3.93117e-05	0.209247	NA	NA	NA	NA	NA	NA	0.0136556	0.990057	NA	NA
PCMTD1	NA	NA	NA	NA	NA	NA	NA	Skin_Not_Sun_Exposed_Suprapubic	2.61616e-05	0.00842904	-4.20454	NA	NA	NA	0	0	1	0	1	NA	NA	NA	NA	-4.07104	1.25188	NA	NA	NA	NA	NA	NA	4.68046e-05	0.210614	NA	NA	NA	NA	NA	NA	0.0137357	0.990162	NA	NA
PCMTD1	NA	NA	NA	NA	NA	NA	NA	Spleen	2.61616e-05	0.00844027	-4.20454	NA	NA	NA	0	0	1	0	1	NA	NA	NA	NA	-4.07104	1.25188	NA	NA	NA	NA	NA	NA	4.68046e-05	0.210614	NA	NA	NA	NA	NA	NA	0.0130556	0.97846	NA	NA
PCMTD1	NA	NA	NA	NA	NA	NA	NA	Thyroid	2.61616e-05	0.00917908	-4.20454	NA	NA	NA	0	0	1	0	1	NA	NA	NA	NA	-4.07104	1.25188	NA	NA	NA	NA	NA	NA	4.68046e-05	0.210614	NA	NA	NA	NA	NA	NA	0.0140603	0.989055	NA	NA
PCMTD1	NA	NA	NA	NA	NA	NA	NA	Whole_Blood	2.61616e-05	0.00980164	-4.20454	NA	NA	NA	0	0	1	0	1	NA	NA	NA	NA	-4.07104	1.25188	NA	NA	NA	NA	NA	NA	4.68046e-05	0.210614	NA	NA	NA	NA	NA	NA	0.0151702	0.988958	NA	NA
PCMTD1	NA	NA	NA	NA	NA	NA	NA	smultixcan	1.05402e-05	0.0041418	-3.6707	NA	NA	NA	0	0	1	0	1	NA	NA	NA	NA	-3.54371	1.17097	NA	NA	NA	NA	NA	NA	1.80877e-05	0.454392	NA	NA	NA	NA	NA	NA	0.00617913	0.994732	NA	NA
PDLIM4	NA	NA	NA	NA	NA	NA	NA	Adipose_Subcutaneous	6.9412e-07	0.000449296	4.963	NA	NA	NA	0	0	1	0	1	NA	NA	NA	NA	4.98258	-0.197947	NA	NA	NA	NA	NA	NA	6.27414e-07	0.843086	NA	NA	NA	NA	NA	NA	0.00041641	0.992227	NA	NA
PDLIM4	NA	NA	NA	NA	NA	NA	NA	Adipose_Visceral_Omentum	2.36589e-07	0.000179395	-5.16802	NA	NA	NA	0	0	1	0	1	NA	NA	NA	NA	-5.19263	0.175935	NA	NA	NA	NA	NA	NA	2.0735e-07	0.860345	NA	NA	NA	NA	NA	NA	0.000153844	0.991425	NA	NA
PDLIM4	NA	NA	NA	NA	NA	NA	NA	Artery_Aorta	6.9412e-07	0.000474189	4.963	NA	NA	NA	0	0	1	0	1	NA	NA	NA	NA	4.98258	-0.197947	NA	NA	NA	NA	NA	NA	6.27414e-07	0.843086	NA	NA	NA	NA	NA	NA	0.000459709	0.994581	NA	NA
PDLIM4	NA	NA	NA	NA	NA	NA	NA	Artery_Coronary	6.9412e-07	0.000528022	-4.963	NA	NA	NA	0	0	1	0	1	NA	NA	NA	NA	-4.98258	0.197947	NA	NA	NA	NA	NA	NA	6.27414e-07	0.843086	NA	NA	NA	NA	NA	NA	0.000502103	0.992253	NA	NA
PDLIM4	NA	NA	NA	NA	NA	NA	NA	Artery_Tibial	6.9412e-07	0.000515731	4.963	NA	NA	NA	0	0	1	0	1	NA	NA	NA	NA	4.98258	-0.197947	NA	NA	NA	NA	NA	NA	6.27414e-07	0.843086	NA	NA	NA	NA	NA	NA	0.000477039	0.995994	NA	NA
PDLIM4	NA	NA	NA	NA	NA	NA	NA	Brain_Amygdala	6.9412e-07	0.000494186	4.963	NA	NA	NA	0	0	1	0	1	NA	NA	NA	NA	4.98258	-0.197947	NA	NA	NA	NA	NA	NA	6.27414e-07	0.843086	NA	NA	NA	NA	NA	NA	0.000458229	0.99762	NA	NA
PDLIM4	NA	NA	NA	NA	NA	NA	NA	Brain_Caudate_basal_ganglia	6.9412e-07	0.000816847	-4.963	NA	NA	NA	0	0	1	0	1	NA	NA	NA	NA	-4.98258	0.197947	NA	NA	NA	NA	NA	NA	6.27414e-07	0.843086	NA	NA	NA	NA	NA	NA	0.00075675	0.998829	NA	NA
PDLIM4	NA	NA	NA	NA	NA	NA	NA	Brain_Cerebellar_Hemisphere	1.89538e-08	2.00635e-05	-5.62129	NA	NA	NA	0	0	1	0	1	NA	NA	NA	NA	-5.66065	0.071202	NA	NA	NA	NA	NA	NA	1.50802e-08	0.943237	NA	NA	NA	NA	NA	NA	1.53166e-05	0.999003	NA	NA
PDLIM4	NA	NA	NA	NA	NA	NA	NA	Brain_Cerebellum	6.9412e-07	0.000708293	4.963	NA	NA	NA	0	0	1	0	1	NA	NA	NA	NA	4.98258	-0.197947	NA	NA	NA	NA	NA	NA	6.27414e-07	0.843086	NA	NA	NA	NA	NA	NA	0.000655344	0.997948	NA	NA
PDLIM4	NA	NA	NA	NA	NA	NA	NA	Brain_Cortex	2.94309e-08	3.19184e-05	5.54479	NA	NA	NA	0	0	1	0	1	NA	NA	NA	NA	5.58428	-0.0642499	NA	NA	NA	NA	NA	NA	2.34664e-08	0.948771	NA	NA	NA	NA	NA	NA	2.60618e-05	0.998852	NA	NA
PDLIM4	NA	NA	NA	NA	NA	NA	NA	Brain_Hippocampus	6.9412e-07	0.000798338	-4.963	NA	NA	NA	0	0	1	0	1	NA	NA	NA	NA	-4.98258	0.197947	NA	NA	NA	NA	NA	NA	6.27414e-07	0.843086	NA	NA	NA	NA	NA	NA	0.000790689	0.995566	NA	NA
PDLIM4	NA	NA	NA	NA	NA	NA	NA	Brain_Hypothalamus	6.9412e-07	0.000730435	4.963	NA	NA	NA	0	0	1	0	1	NA	NA	NA	NA	4.98258	-0.197947	NA	NA	NA	NA	NA	NA	6.27414e-07	0.843086	NA	NA	NA	NA	NA	NA	0.000648036	0.995437	NA	NA
PDLIM4	NA	NA	NA	NA	NA	NA	NA	Brain_Nucleus_accumbens_basal_ganglia	3.21155e-06	0.00224836	-4.6568	NA	NA	NA	0	0	1	0	1	NA	NA	NA	NA	-4.68741	0.111174	NA	NA	NA	NA	NA	NA	2.76685e-06	0.911478	NA	NA	NA	NA	NA	NA	0.00192999	0.998917	NA	NA
PDLIM4	NA	NA	NA	NA	NA	NA	NA	Brain_Putamen_basal_ganglia	1.92978e-06	0.00124073	-4.76064	NA	NA	NA	0	0	1	0	1	NA	NA	NA	NA	-4.79277	0.108544	NA	NA	NA	NA	NA	NA	1.64496e-06	0.913564	NA	NA	NA	NA	NA	NA	0.00124125	0.998929	NA	NA
PDLIM4	NA	NA	NA	NA	NA	NA	NA	Brain_Spinal_cord_cervical_c-1	6.9412e-07	0.00063645	4.963	NA	NA	NA	0	0	1	0	1	NA	NA	NA	NA	4.98258	-0.197947	NA	NA	NA	NA	NA	NA	6.27414e-07	0.843086	NA	NA	NA	NA	NA	NA	0.000566755	0.99804	NA	NA
PDLIM4	NA	NA	NA	NA	NA	NA	NA	Brain_Substantia_nigra	4.14527e-06	0.00217297	-4.60396	NA	NA	NA	0	0	1	0	1	NA	NA	NA	NA	-4.63464	0.107361	NA	NA	NA	NA	NA	NA	3.5756e-06	0.914502	NA	NA	NA	NA	NA	NA	0.00192715	0.999515	NA	NA
PDLIM4	NA	NA	NA	NA	NA	NA	NA	Breast_Mammary_Tissue	6.9412e-07	0.00043698	4.963	NA	NA	NA	0	0	1	0	1	NA	NA	NA	NA	4.98258	-0.197947	NA	NA	NA	NA	NA	NA	6.27414e-07	0.843086	NA	NA	NA	NA	NA	NA	0.000412757	0.991689	NA	NA
PDLIM4	NA	NA	NA	NA	NA	NA	NA	Cells_Cultured_fibroblasts	6.9412e-07	0.000692181	4.963	NA	NA	NA	0	0	1	0	1	NA	NA	NA	NA	4.98258	-0.197947	NA	NA	NA	NA	NA	NA	6.27414e-07	0.843086	NA	NA	NA	NA	NA	NA	0.000580828	0.991642	NA	NA
PDLIM4	NA	NA	NA	NA	NA	NA	NA	Colon_Sigmoid	6.9412e-07	0.000657556	4.963	NA	NA	NA	0	0	1	0	1	NA	NA	NA	NA	4.98258	-0.197947	NA	NA	NA	NA	NA	NA	6.27414e-07	0.843086	NA	NA	NA	NA	NA	NA	0.000608868	0.996969	NA	NA
PDLIM4	NA	NA	NA	NA	NA	NA	NA	Colon_Transverse	6.9412e-07	0.000652146	4.963	NA	NA	NA	0	0	1	0	1	NA	NA	NA	NA	4.98258	-0.197947	NA	NA	NA	NA	NA	NA	6.27414e-07	0.843086	NA	NA	NA	NA	NA	NA	0.000622527	0.994349	NA	NA
PDLIM4	NA	NA	NA	NA	NA	NA	NA	Esophagus_Gastroesophageal_Junction	6.9412e-07	0.000648696	4.963	NA	NA	NA	0	0	1	0	1	NA	NA	NA	NA	4.98258	-0.197947	NA	NA	NA	NA	NA	NA	6.27414e-07	0.843086	NA	NA	NA	NA	NA	NA	0.000618991	0.995631	NA	NA
PDLIM4	NA	NA	NA	NA	NA	NA	NA	Esophagus_Mucosa	6.9412e-07	0.000541132	4.963	NA	NA	NA	0	0	1	0	1	NA	NA	NA	NA	4.98258	-0.197947	NA	NA	NA	NA	NA	NA	6.27414e-07	0.843086	NA	NA	NA	NA	NA	NA	0.000501456	0.990824	NA	NA
PDLIM4	NA	NA	NA	NA	NA	NA	NA	Esophagus_Muscularis	7.50985e-07	0.000630514	4.94769	NA	NA	NA	0	0	1	0	1	NA	NA	NA	NA	4.96707	-0.19841	NA	NA	NA	NA	NA	NA	6.79708e-07	0.842724	NA	NA	NA	NA	NA	NA	0.000608659	0.993834	NA	NA
PDLIM4	NA	NA	NA	NA	NA	NA	NA	Heart_Atrial_Appendage	6.9412e-07	0.000594398	4.963	NA	NA	NA	0	0	1	0	1	NA	NA	NA	NA	4.98258	-0.197947	NA	NA	NA	NA	NA	NA	6.27414e-07	0.843086	NA	NA	NA	NA	NA	NA	0.000550584	0.995721	NA	NA
PDLIM4	NA	NA	NA	NA	NA	NA	NA	Heart_Left_Ventricle	3.3071e-07	0.000288041	-5.10505	NA	NA	NA	0	0	1	0	1	NA	NA	NA	NA	-5.12804	0.183177	NA	NA	NA	NA	NA	NA	2.92768e-07	0.854659	NA	NA	NA	NA	NA	NA	0.000251542	0.995687	NA	NA
PDLIM4	NA	NA	NA	NA	NA	NA	NA	Kidney_Cortex	6.9412e-07	0.000468736	4.963	NA	NA	NA	0	0	1	0	1	NA	NA	NA	NA	4.98258	-0.197947	NA	NA	NA	NA	NA	NA	6.27414e-07	0.843086	NA	NA	NA	NA	NA	NA	0.000469832	0.998293	NA	NA
PDLIM4	NA	NA	NA	NA	NA	NA	NA	Lung	6.9412e-07	0.000344016	4.963	NA	NA	NA	0	0	1	0	1	NA	NA	NA	NA	4.98258	-0.197947	NA	NA	NA	NA	NA	NA	6.27414e-07	0.843086	NA	NA	NA	NA	NA	NA	0.0003236	0.997202	NA	NA
PDLIM4	NA	NA	NA	NA	NA	NA	NA	Minor_Salivary_Gland	6.9412e-07	0.000540457	4.963	NA	NA	NA	0	0	1	0	1	NA	NA	NA	NA	4.98258	-0.197947	NA	NA	NA	NA	NA	NA	6.27414e-07	0.843086	NA	NA	NA	NA	NA	NA	0.000529716	0.996292	NA	NA
PDLIM4	NA	NA	NA	NA	NA	NA	NA	Muscle_Skeletal	6.9412e-07	0.000754659	4.963	NA	NA	NA	0	0	1	0	1	NA	NA	NA	NA	4.98258	-0.197947	NA	NA	NA	NA	NA	NA	6.27414e-07	0.843086	NA	NA	NA	NA	NA	NA	0.000698475	0.996976	NA	NA
PDLIM4	NA	NA	NA	NA	NA	NA	NA	Nerve_Tibial	6.9412e-07	0.000528136	4.963	NA	NA	NA	0	0	1	0	1	NA	NA	NA	NA	4.98258	-0.197947	NA	NA	NA	NA	NA	NA	6.27414e-07	0.843086	NA	NA	NA	NA	NA	NA	0.000469408	0.99306	NA	NA
PDLIM4	NA	NA	NA	NA	NA	NA	NA	Ovary	3.5831e-08	4.31364e-05	5.51026	NA	NA	NA	0	0	1	0	1	NA	NA	NA	NA	5.54653	-0.0904017	NA	NA	NA	NA	NA	NA	2.91402e-08	0.927968	NA	NA	NA	NA	NA	NA	3.4611e-05	0.998808	NA	NA
PDLIM4	NA	NA	NA	NA	NA	NA	NA	Pituitary	6.9412e-07	0.000616059	4.963	NA	NA	NA	0	0	1	0	1	NA	NA	NA	NA	4.98258	-0.197947	NA	NA	NA	NA	NA	NA	6.27414e-07	0.843086	NA	NA	NA	NA	NA	NA	0.000603948	0.994563	NA	NA
PDLIM4	NA	NA	NA	NA	NA	NA	NA	Prostate	6.9412e-07	0.000572257	4.963	NA	NA	NA	0	0	1	0	1	NA	NA	NA	NA	4.98258	-0.197947	NA	NA	NA	NA	NA	NA	6.27414e-07	0.843086	NA	NA	NA	NA	NA	NA	0.000530888	0.993885	NA	NA
PDLIM4	NA	NA	NA	NA	NA	NA	NA	Skin_Not_Sun_Exposed_Suprapubic	6.9412e-07	0.000486755	4.963	NA	NA	NA	0	0	1	0	1	NA	NA	NA	NA	4.98258	-0.197947	NA	NA	NA	NA	NA	NA	6.27414e-07	0.843086	NA	NA	NA	NA	NA	NA	0.000450523	0.994109	NA	NA
PDLIM4	NA	NA	NA	NA	NA	NA	NA	Skin_Sun_Exposed_Lower_leg	2.65689e-08	2.38381e-05	5.56266	NA	NA	NA	0	0	1	0	1	NA	NA	NA	NA	5.60003	-0.0845704	NA	NA	NA	NA	NA	NA	2.14318e-08	0.932603	NA	NA	NA	NA	NA	NA	1.9704e-05	0.999018	NA	NA
PDLIM4	NA	NA	NA	NA	NA	NA	NA	Small_Intestine_Terminal_Ileum	6.9412e-07	0.000564976	4.963	NA	NA	NA	0	0	1	0	1	NA	NA	NA	NA	4.98258	-0.197947	NA	NA	NA	NA	NA	NA	6.27414e-07	0.843086	NA	NA	NA	NA	NA	NA	0.000554006	0.994618	NA	NA
PDLIM4	NA	NA	NA	NA	NA	NA	NA	Spleen	6.10474e-06	0.00284518	-4.52273	NA	NA	NA	0	0	1	0	1	NA	NA	NA	NA	-4.55792	0.0746659	NA	NA	NA	NA	NA	NA	5.16633e-06	0.940481	NA	NA	NA	NA	NA	NA	0.00250527	0.998026	NA	NA
PDLIM4	NA	NA	NA	NA	NA	NA	NA	Testis	6.9412e-07	0.000776272	4.963	NA	NA	NA	0	0	1	0	1	NA	NA	NA	NA	4.98258	-0.197947	NA	NA	NA	NA	NA	NA	6.27414e-07	0.843086	NA	NA	NA	NA	NA	NA	0.000733406	0.993427	NA	NA
PDLIM4	NA	NA	NA	NA	NA	NA	NA	Thyroid	6.84675e-07	0.000482304	4.96566	NA	NA	NA	0	0	1	0	1	NA	NA	NA	NA	4.98528	-0.19787	NA	NA	NA	NA	NA	NA	6.18737e-07	0.843146	NA	NA	NA	NA	NA	NA	0.000465426	0.992664	NA	NA
PDLIM4	NA	NA	NA	NA	NA	NA	NA	Uterus	6.9412e-07	0.000493783	4.963	NA	NA	NA	0	0	1	0	1	NA	NA	NA	NA	4.98258	-0.197947	NA	NA	NA	NA	NA	NA	6.27414e-07	0.843086	NA	NA	NA	NA	NA	NA	0.000447142	0.994764	NA	NA
PDLIM4	NA	NA	NA	NA	NA	NA	NA	Vagina	4.19511e-08	3.79549e-05	5.48244	NA	NA	NA	0	0	1	0	1	NA	NA	NA	NA	5.51717	-0.101978	NA	NA	NA	NA	NA	NA	3.44504e-08	0.918774	NA	NA	NA	NA	NA	NA	3.19444e-05	0.99942	NA	NA
PDLIM4	NA	NA	NA	NA	NA	NA	NA	smultixcan	1.04165e-08	1.0849e-05	4.69497	NA	NA	NA	0	0	1	0	1	NA	NA	NA	NA	4.71789	-0.148096	NA	NA	NA	NA	NA	NA	7.4227e-09	0.982661	NA	NA	NA	NA	NA	NA	8.02218e-06	0.999567	NA	NA
PIAS4	NA	NA	NA	NA	NA	NA	NA	smultixcan	1.26902e-06	0.000718595	0.335865	NA	NA	NA	0	0	1	0	1	NA	NA	NA	NA	0.340758	0.0235125	NA	NA	NA	NA	NA	NA	3.14896e-07	0.204297	NA	NA	NA	NA	NA	NA	0.000204569	0.979646	NA	NA
PLEKHA4	NA	NA	NA	NA	NA	NA	NA	Esophagus_Muscularis	1.05865e-05	0.00497329	-4.40483	NA	NA	NA	0	0	1	0	1	NA	NA	NA	NA	-4.43033	-0.0342441	NA	NA	NA	NA	NA	NA	9.40869e-06	0.972682	NA	NA	NA	NA	NA	NA	0.00466628	0.999413	NA	NA
PLEKHA4	NA	NA	NA	NA	NA	NA	NA	Lung	2.97004e-05	0.00830965	4.17575	NA	NA	NA	0	0	1	0	1	NA	NA	NA	NA	4.21229	0.11324	NA	NA	NA	NA	NA	NA	2.52791e-05	0.90984	NA	NA	NA	NA	NA	NA	0.00719706	0.99899	NA	NA
PLEKHA4	NA	NA	NA	NA	NA	NA	NA	Ovary	7.78433e-06	0.00380714	-4.47103	NA	NA	NA	0	0	1	0	1	NA	NA	NA	NA	-4.49679	-0.0373185	NA	NA	NA	NA	NA	NA	6.8987e-06	0.970231	NA	NA	NA	NA	NA	NA	0.00325345	0.998808	NA	NA
PLEKHA4	NA	NA	NA	NA	NA	NA	NA	smultixcan	1.80454e-05	0.0064373	-0.561582	NA	NA	NA	0	0	1	0	1	NA	NA	NA	NA	-0.543576	0.155717	NA	NA	NA	NA	NA	NA	1.4109e-05	0.962283	NA	NA	NA	NA	NA	NA	0.00509826	0.999285	NA	NA
PLSCR1	NA	NA	NA	NA	NA	NA	NA	Adipose_Subcutaneous	2.21629e-07	0.000152241	-5.18022	NA	NA	NA	0	0	1	0	1	NA	NA	NA	NA	-5.16999	0.379032	NA	NA	NA	NA	NA	NA	2.34111e-07	0.704664	NA	NA	NA	NA	NA	NA	0.000168326	0.986177	NA	NA
PLSCR1	NA	NA	NA	NA	NA	NA	NA	Breast_Mammary_Tissue	2.21629e-07	0.000153478	-5.18022	NA	NA	NA	0	0	1	0	1	NA	NA	NA	NA	-5.16999	0.379032	NA	NA	NA	NA	NA	NA	2.34111e-07	0.704664	NA	NA	NA	NA	NA	NA	0.000170475	0.991689	NA	NA
PLSCR1	NA	NA	NA	NA	NA	NA	NA	smultixcan	2.21629e-07	0.000155741	-5.18022	NA	NA	NA	0	0	1	0	1	NA	NA	NA	NA	-5.16999	0.379032	NA	NA	NA	NA	NA	NA	2.34111e-07	0.704664	NA	NA	NA	NA	NA	NA	0.000158137	0.99743	NA	NA
PMF1	NA	NA	NA	NA	NA	NA	NA	smultixcan	6.69612e-08	5.42432e-05	2.7253	NA	NA	NA	0	0	1	0	1	NA	NA	NA	NA	2.79964	0.505806	NA	NA	NA	NA	NA	NA	4.93703e-08	0.793031	NA	NA	NA	NA	NA	NA	4.07593e-05	0.997481	NA	NA
RPP21	NA	NA	NA	NA	NA	NA	NA	Testis	7.5085e-06	0.00497609	-4.47874	NA	NA	NA	0	0	1	0	1	NA	NA	NA	NA	-4.3792	1.11019	NA	NA	NA	NA	NA	NA	1.19114e-05	0.266917	NA	NA	NA	NA	NA	NA	0.00611601	0.976739	NA	NA
SFTPC	NA	NA	NA	NA	NA	NA	NA	Adipose_Subcutaneous	1.31436e-05	0.00508507	4.3577	NA	NA	NA	0	0	1	0	1	NA	NA	NA	NA	4.39378	0.172757	NA	NA	NA	NA	NA	NA	1.11395e-05	0.862842	NA	NA	NA	NA	NA	NA	0.00441893	0.992227	NA	NA
SFTPC	NA	NA	NA	NA	NA	NA	NA	Artery_Coronary	1.31436e-05	0.00594111	4.3577	NA	NA	NA	0	0	1	0	1	NA	NA	NA	NA	4.39378	0.172757	NA	NA	NA	NA	NA	NA	1.11395e-05	0.862842	NA	NA	NA	NA	NA	NA	0.0053222	0.993607	NA	NA
SFTPC	NA	NA	NA	NA	NA	NA	NA	Artery_Tibial	1.31436e-05	0.00591444	4.3577	NA	NA	NA	0	0	1	0	1	NA	NA	NA	NA	4.39378	0.172757	NA	NA	NA	NA	NA	NA	1.11395e-05	0.862842	NA	NA	NA	NA	NA	NA	0.00492156	0.996668	NA	NA
SFTPC	NA	NA	NA	NA	NA	NA	NA	Brain_Amygdala	1.31436e-05	0.0054067	4.3577	NA	NA	NA	0	0	1	0	1	NA	NA	NA	NA	4.39378	0.172757	NA	NA	NA	NA	NA	NA	1.11395e-05	0.862842	NA	NA	NA	NA	NA	NA	0.00503639	0.998826	NA	NA
SFTPC	NA	NA	NA	NA	NA	NA	NA	Brain_Anterior_cingulate_cortex_BA24	1.31436e-05	0.00632579	4.3577	NA	NA	NA	0	0	1	0	1	NA	NA	NA	NA	4.39378	0.172757	NA	NA	NA	NA	NA	NA	1.11395e-05	0.862842	NA	NA	NA	NA	NA	NA	0.00562397	0.999114	NA	NA
SFTPC	NA	NA	NA	NA	NA	NA	NA	Brain_Caudate_basal_ganglia	1.31436e-05	0.00601515	4.3577	NA	NA	NA	0	0	1	0	1	NA	NA	NA	NA	4.39378	0.172757	NA	NA	NA	NA	NA	NA	1.11395e-05	0.862842	NA	NA	NA	NA	NA	NA	0.00532364	0.999149	NA	NA
SFTPC	NA	NA	NA	NA	NA	NA	NA	Brain_Cerebellar_Hemisphere	1.31436e-05	0.00576404	4.3577	NA	NA	NA	0	0	1	0	1	NA	NA	NA	NA	4.39378	0.172757	NA	NA	NA	NA	NA	NA	1.11395e-05	0.862842	NA	NA	NA	NA	NA	NA	0.00467652	0.996872	NA	NA
SFTPC	NA	NA	NA	NA	NA	NA	NA	Brain_Cerebellum	2.03635e-05	0.00907264	4.26087	NA	NA	NA	0	0	1	0	1	NA	NA	NA	NA	4.3028	0.224802	NA	NA	NA	NA	NA	NA	1.68655e-05	0.822133	NA	NA	NA	NA	NA	NA	0.00767523	0.997948	NA	NA
SFTPC	NA	NA	NA	NA	NA	NA	NA	Brain_Cortex	1.31436e-05	0.00593938	4.3577	NA	NA	NA	0	0	1	0	1	NA	NA	NA	NA	4.39378	0.172757	NA	NA	NA	NA	NA	NA	1.11395e-05	0.862842	NA	NA	NA	NA	NA	NA	0.00515481	0.998486	NA	NA
SFTPC	NA	NA	NA	NA	NA	NA	NA	Brain_Frontal_Cortex_BA9	1.31436e-05	0.00716707	4.3577	NA	NA	NA	0	0	1	0	1	NA	NA	NA	NA	4.39378	0.172757	NA	NA	NA	NA	NA	NA	1.11395e-05	0.862842	NA	NA	NA	NA	NA	NA	0.00622897	0.999382	NA	NA
SFTPC	NA	NA	NA	NA	NA	NA	NA	Brain_Hippocampus	1.31436e-05	0.00596492	4.3577	NA	NA	NA	0	0	1	0	1	NA	NA	NA	NA	4.39378	0.172757	NA	NA	NA	NA	NA	NA	1.11395e-05	0.862842	NA	NA	NA	NA	NA	NA	0.00542393	0.997215	NA	NA
SFTPC	NA	NA	NA	NA	NA	NA	NA	Brain_Nucleus_accumbens_basal_ganglia	1.31436e-05	0.00676038	4.3577	NA	NA	NA	0	0	1	0	1	NA	NA	NA	NA	4.39378	0.172757	NA	NA	NA	NA	NA	NA	1.11395e-05	0.862842	NA	NA	NA	NA	NA	NA	0.00598958	0.998044	NA	NA
SFTPC	NA	NA	NA	NA	NA	NA	NA	Brain_Putamen_basal_ganglia	1.31436e-05	0.00522399	4.3577	NA	NA	NA	0	0	1	0	1	NA	NA	NA	NA	4.39378	0.172757	NA	NA	NA	NA	NA	NA	1.11395e-05	0.862842	NA	NA	NA	NA	NA	NA	0.00454087	0.998109	NA	NA
SFTPC	NA	NA	NA	NA	NA	NA	NA	Brain_Spinal_cord_cervical_c-1	1.31436e-05	0.00594941	4.3577	NA	NA	NA	0	0	1	0	1	NA	NA	NA	NA	4.39378	0.172757	NA	NA	NA	NA	NA	NA	1.11395e-05	0.862842	NA	NA	NA	NA	NA	NA	0.00503128	0.998943	NA	NA
SFTPC	NA	NA	NA	NA	NA	NA	NA	Brain_Substantia_nigra	1.31436e-05	0.00571363	4.3577	NA	NA	NA	0	0	1	0	1	NA	NA	NA	NA	4.39378	0.172757	NA	NA	NA	NA	NA	NA	1.11395e-05	0.862842	NA	NA	NA	NA	NA	NA	0.00523415	0.99751	NA	NA
SFTPC	NA	NA	NA	NA	NA	NA	NA	Esophagus_Muscularis	1.31436e-05	0.00599558	4.3577	NA	NA	NA	0	0	1	0	1	NA	NA	NA	NA	4.39378	0.172757	NA	NA	NA	NA	NA	NA	1.11395e-05	0.862842	NA	NA	NA	NA	NA	NA	0.00536804	0.995023	NA	NA
SFTPC	NA	NA	NA	NA	NA	NA	NA	Heart_Atrial_Appendage	1.31436e-05	0.00608894	4.3577	NA	NA	NA	0	0	1	0	1	NA	NA	NA	NA	4.39378	0.172757	NA	NA	NA	NA	NA	NA	1.11395e-05	0.862842	NA	NA	NA	NA	NA	NA	0.00537649	0.995864	NA	NA
SFTPC	NA	NA	NA	NA	NA	NA	NA	Lung	1.31436e-05	0.00434278	4.3577	NA	NA	NA	0	0	1	0	1	NA	NA	NA	NA	4.39378	0.172757	NA	NA	NA	NA	NA	NA	1.11395e-05	0.862842	NA	NA	NA	NA	NA	NA	0.003637	0.997498	NA	NA
SFTPC	NA	NA	NA	NA	NA	NA	NA	Muscle_Skeletal	1.31436e-05	0.0064445	4.3577	NA	NA	NA	0	0	1	0	1	NA	NA	NA	NA	4.39378	0.172757	NA	NA	NA	NA	NA	NA	1.11395e-05	0.862842	NA	NA	NA	NA	NA	NA	0.00538165	0.99754	NA	NA
SFTPC	NA	NA	NA	NA	NA	NA	NA	Skin_Not_Sun_Exposed_Suprapubic	1.31436e-05	0.00486742	4.3577	NA	NA	NA	0	0	1	0	1	NA	NA	NA	NA	4.39378	0.172757	NA	NA	NA	NA	NA	NA	1.11395e-05	0.862842	NA	NA	NA	NA	NA	NA	0.00432124	0.994698	NA	NA
SFTPC	NA	NA	NA	NA	NA	NA	NA	Skin_Sun_Exposed_Lower_leg	1.31436e-05	0.00513328	4.3577	NA	NA	NA	0	0	1	0	1	NA	NA	NA	NA	4.39378	0.172757	NA	NA	NA	NA	NA	NA	1.11395e-05	0.862842	NA	NA	NA	NA	NA	NA	0.0044062	0.99774	NA	NA
SFTPC	NA	NA	NA	NA	NA	NA	NA	Testis	1.31436e-05	0.00727384	4.3577	NA	NA	NA	0	0	1	0	1	NA	NA	NA	NA	4.39378	0.172757	NA	NA	NA	NA	NA	NA	1.11395e-05	0.862842	NA	NA	NA	NA	NA	NA	0.00588467	0.994264	NA	NA
SFTPC	NA	NA	NA	NA	NA	NA	NA	Thyroid	1.31436e-05	0.00523337	4.3577	NA	NA	NA	0	0	1	0	1	NA	NA	NA	NA	4.39378	0.172757	NA	NA	NA	NA	NA	NA	1.11395e-05	0.862842	NA	NA	NA	NA	NA	NA	0.00456617	0.994375	NA	NA
SHC2	NA	NA	NA	NA	NA	NA	NA	smultixcan	4.80089e-07	0.000312863	-2.13792	NA	NA	NA	0	0	1	0	1	NA	NA	NA	NA	-2.18249	0.244102	NA	NA	NA	NA	NA	NA	1.97301e-07	0.522589	NA	NA	NA	NA	NA	NA	0.000139618	0.996915	NA	NA
SIGLEC1	NA	NA	NA	NA	NA	NA	NA	smultixcan	9.7011e-06	0.00392928	-0.770395	NA	NA	NA	0	0	1	0	1	NA	NA	NA	NA	-0.536314	0.041164	NA	NA	NA	NA	NA	NA	0.000905176	0.433215	NA	NA	NA	NA	NA	NA	0.109742	0.994732	NA	NA
SLC12A7	NA	NA	NA	NA	NA	NA	NA	smultixcan	6.41367e-10	9.47031e-07	2.11982	NA	NA	NA	0	0	1	0	1	NA	NA	NA	NA	2.09438	-0.26542	NA	NA	NA	NA	NA	NA	8.42199e-10	0.835287	NA	NA	NA	NA	NA	NA	1.15085e-06	0.997481	NA	NA
SLC35F2	NA	NA	NA	NA	NA	NA	NA	smultixcan	2.54038e-05	0.00832403	-1.8142	NA	NA	NA	0	0	1	0	1	NA	NA	NA	NA	-1.81972	0.0567501	NA	NA	NA	NA	NA	NA	2.78731e-05	0.895145	NA	NA	NA	NA	NA	NA	0.00867452	0.998491	NA	NA
SNHG26	NA	NA	NA	NA	NA	NA	NA	Cells_Cultured_fibroblasts	1.87349e-06	0.00142566	4.76661	NA	NA	NA	0	0	1	0	1	NA	NA	NA	NA	5.13187	2.46903	NA	NA	NA	NA	NA	NA	2.86876e-07	0.0135481	NA	NA	NA	NA	NA	NA	0.000314757	0.908505	NA	NA
SNHG26	NA	NA	NA	NA	NA	NA	NA	Colon_Transverse	1.87349e-06	0.00146231	-4.76661	NA	NA	NA	0	0	1	0	1	NA	NA	NA	NA	-5.13187	-2.46903	NA	NA	NA	NA	NA	NA	2.86876e-07	0.0135481	NA	NA	NA	NA	NA	NA	0.000303006	0.9552	NA	NA
SNHG26	NA	NA	NA	NA	NA	NA	NA	Esophagus_Mucosa	1.87349e-06	0.00123241	4.76661	NA	NA	NA	0	0	1	0	1	NA	NA	NA	NA	5.13187	2.46903	NA	NA	NA	NA	NA	NA	2.86876e-07	0.0135481	NA	NA	NA	NA	NA	NA	0.000242386	0.921056	NA	NA
SNHG26	NA	NA	NA	NA	NA	NA	NA	Esophagus_Muscularis	9.25038e-07	0.000746553	4.90695	NA	NA	NA	0	0	1	0	1	NA	NA	NA	NA	5.27236	2.46903	NA	NA	NA	NA	NA	NA	1.34684e-07	0.0135481	NA	NA	NA	NA	NA	NA	0.000140059	0.891451	NA	NA
SNHG26	NA	NA	NA	NA	NA	NA	NA	Ovary	1.87349e-06	0.00130828	4.76661	NA	NA	NA	0	0	1	0	1	NA	NA	NA	NA	5.13187	2.46903	NA	NA	NA	NA	NA	NA	2.86876e-07	0.0135481	NA	NA	NA	NA	NA	NA	0.000262853	0.89563	NA	NA
SNHG26	NA	NA	NA	NA	NA	NA	NA	Skin_Not_Sun_Exposed_Suprapubic	1.87349e-06	0.00111173	4.76661	NA	NA	NA	0	0	1	0	1	NA	NA	NA	NA	5.13187	2.46903	NA	NA	NA	NA	NA	NA	2.86876e-07	0.0135481	NA	NA	NA	NA	NA	NA	0.000215151	0.928054	NA	NA
SNHG26	NA	NA	NA	NA	NA	NA	NA	Spleen	1.87349e-06	0.00111586	4.76661	NA	NA	NA	0	0	1	0	1	NA	NA	NA	NA	5.13187	2.46903	NA	NA	NA	NA	NA	NA	2.86876e-07	0.0135481	NA	NA	NA	NA	NA	NA	0.000205508	0.884994	NA	NA
SNHG26	NA	NA	NA	NA	NA	NA	NA	Uterus	9.25038e-07	0.000628143	4.90695	NA	NA	NA	0	0	1	0	1	NA	NA	NA	NA	5.27236	2.46903	NA	NA	NA	NA	NA	NA	1.34684e-07	0.0135481	NA	NA	NA	NA	NA	NA	0.000105831	0.902835	NA	NA
SNHG26	NA	NA	NA	NA	NA	NA	NA	smultixcan	9.25038e-07	0.00054224	4.90695	NA	NA	NA	0	0	1	0	1	NA	NA	NA	NA	5.27236	2.46903	NA	NA	NA	NA	NA	NA	1.34684e-07	0.0135481	NA	NA	NA	NA	NA	NA	9.76329e-05	0.911496	NA	NA
SURF1	NA	NA	NA	NA	NA	NA	NA	Liver	2.43307e-05	0.00952031	4.22092	NA	NA	NA	0	0	1	0	1	NA	NA	NA	NA	4.11905	-1.01282	NA	NA	NA	NA	NA	NA	3.80441e-05	0.311146	NA	NA	NA	NA	NA	NA	0.0132457	0.973224	NA	NA
SURF4	NA	NA	NA	NA	NA	NA	NA	Whole_Blood	2.43307e-05	0.00980164	-4.22092	NA	NA	NA	0	0	1	0	1	NA	NA	NA	NA	-4.11905	1.01282	NA	NA	NA	NA	NA	NA	3.80441e-05	0.311146	NA	NA	NA	NA	NA	NA	0.0132909	0.990488	NA	NA
THBS3-AS1	NA	NA	NA	NA	NA	NA	NA	Brain_Substantia_nigra	1.89264e-12	2.81105e-09	-7.04217	NA	NA	NA	0	0	1	0	1	NA	NA	NA	NA	-7.01693	0.578879	NA	NA	NA	NA	NA	NA	2.26795e-12	0.562671	NA	NA	NA	NA	NA	NA	3.46335e-09	0.991123	NA	NA
THBS3-AS1	NA	NA	NA	NA	NA	NA	NA	smultixcan	1.89264e-12	5.13434e-09	-7.04217	NA	NA	NA	0	0	1	0	1	NA	NA	NA	NA	-7.01693	0.578879	NA	NA	NA	NA	NA	NA	2.26795e-12	0.562671	NA	NA	NA	NA	NA	NA	6.27031e-09	0.99743	NA	NA
TMEM254	NA	NA	NA	NA	NA	NA	NA	Liver	3.51316e-06	0.00216613	4.63828	NA	NA	NA	0	0	1	0	1	NA	NA	NA	NA	4.76453	0.478805	NA	NA	NA	NA	NA	NA	1.8929e-06	0.632078	NA	NA	NA	NA	NA	NA	0.00165211	0.982357	NA	NA
TMEM254	NA	NA	NA	NA	NA	NA	NA	Lung	8.33093e-06	0.00301068	-4.4565	NA	NA	NA	0	0	1	0	1	NA	NA	NA	NA	-4.57421	-0.425438	NA	NA	NA	NA	NA	NA	4.78012e-06	0.670517	NA	NA	NA	NA	NA	NA	0.00182919	0.997093	NA	NA
USP34	NA	NA	NA	NA	NA	NA	NA	Adipose_Subcutaneous	2.19896e-06	0.00115648	-4.73422	NA	NA	NA	0	0	1	0	1	NA	NA	NA	NA	-4.52467	1.74487	NA	NA	NA	NA	NA	NA	6.04907e-06	0.0810078	NA	NA	NA	NA	NA	NA	0.00270722	0.937427	NA	NA
USP34	NA	NA	NA	NA	NA	NA	NA	Artery_Aorta	2.19896e-06	0.00130382	-4.73422	NA	NA	NA	0	0	1	0	1	NA	NA	NA	NA	-4.52467	1.74487	NA	NA	NA	NA	NA	NA	6.04907e-06	0.0810078	NA	NA	NA	NA	NA	NA	0.00304713	0.95854	NA	NA
USP34	NA	NA	NA	NA	NA	NA	NA	Artery_Coronary	2.19896e-06	0.00134477	-4.73422	NA	NA	NA	0	0	1	0	1	NA	NA	NA	NA	-4.52467	1.74487	NA	NA	NA	NA	NA	NA	6.04907e-06	0.0810078	NA	NA	NA	NA	NA	NA	0.00328198	0.970735	NA	NA
USP34	NA	NA	NA	NA	NA	NA	NA	Artery_Tibial	2.19896e-06	0.00135105	-4.73422	NA	NA	NA	0	0	1	0	1	NA	NA	NA	NA	-4.52467	1.74487	NA	NA	NA	NA	NA	NA	6.04907e-06	0.0810078	NA	NA	NA	NA	NA	NA	0.00295177	0.953198	NA	NA
USP34	NA	NA	NA	NA	NA	NA	NA	Brain_Cerebellar_Hemisphere	2.19896e-06	0.00137763	-4.73422	NA	NA	NA	0	0	1	0	1	NA	NA	NA	NA	-4.52467	1.74487	NA	NA	NA	NA	NA	NA	6.04907e-06	0.0810078	NA	NA	NA	NA	NA	NA	0.00312819	0.958288	NA	NA
USP34	NA	NA	NA	NA	NA	NA	NA	Brain_Cerebellum	2.19896e-06	0.00154577	-4.73422	NA	NA	NA	0	0	1	0	1	NA	NA	NA	NA	-4.52467	1.74487	NA	NA	NA	NA	NA	NA	6.04907e-06	0.0810078	NA	NA	NA	NA	NA	NA	0.00353784	0.945519	NA	NA
USP34	NA	NA	NA	NA	NA	NA	NA	Brain_Cortex	2.19896e-06	0.00145416	-4.73422	NA	NA	NA	0	0	1	0	1	NA	NA	NA	NA	-4.52467	1.74487	NA	NA	NA	NA	NA	NA	6.04907e-06	0.0810078	NA	NA	NA	NA	NA	NA	0.00322986	0.968678	NA	NA
USP34	NA	NA	NA	NA	NA	NA	NA	Breast_Mammary_Tissue	2.19896e-06	0.0011364	-4.73422	NA	NA	NA	0	0	1	0	1	NA	NA	NA	NA	-4.52467	1.74487	NA	NA	NA	NA	NA	NA	6.04907e-06	0.0810078	NA	NA	NA	NA	NA	NA	0.00244197	0.977576	NA	NA
USP34	NA	NA	NA	NA	NA	NA	NA	Cells_EBV-transformed_lymphocytes	2.19896e-06	0.00120922	-4.73422	NA	NA	NA	0	0	1	0	1	NA	NA	NA	NA	-4.52467	1.74487	NA	NA	NA	NA	NA	NA	6.04907e-06	0.0810078	NA	NA	NA	NA	NA	NA	0.0026879	0.932328	NA	NA
USP34	NA	NA	NA	NA	NA	NA	NA	Colon_Sigmoid	2.19896e-06	0.00160969	-4.73422	NA	NA	NA	0	0	1	0	1	NA	NA	NA	NA	-4.52467	1.74487	NA	NA	NA	NA	NA	NA	6.04907e-06	0.0810078	NA	NA	NA	NA	NA	NA	0.00362889	0.95956	NA	NA
USP34	NA	NA	NA	NA	NA	NA	NA	Colon_Transverse	2.19896e-06	0.00160562	-4.73422	NA	NA	NA	0	0	1	0	1	NA	NA	NA	NA	-4.52467	1.74487	NA	NA	NA	NA	NA	NA	6.04907e-06	0.0810078	NA	NA	NA	NA	NA	NA	0.00360118	0.975877	NA	NA
USP34	NA	NA	NA	NA	NA	NA	NA	Esophagus_Gastroesophageal_Junction	2.19896e-06	0.00151896	-4.73422	NA	NA	NA	0	0	1	0	1	NA	NA	NA	NA	-4.52467	1.74487	NA	NA	NA	NA	NA	NA	6.04907e-06	0.0810078	NA	NA	NA	NA	NA	NA	0.00322852	0.972254	NA	NA
USP34	NA	NA	NA	NA	NA	NA	NA	Esophagus_Muscularis	2.19896e-06	0.00148506	-4.73422	NA	NA	NA	0	0	1	0	1	NA	NA	NA	NA	-4.52467	1.74487	NA	NA	NA	NA	NA	NA	6.04907e-06	0.0810078	NA	NA	NA	NA	NA	NA	0.00336214	0.948504	NA	NA
USP34	NA	NA	NA	NA	NA	NA	NA	Lung	2.19896e-06	0.000930348	-4.73422	NA	NA	NA	0	0	1	0	1	NA	NA	NA	NA	-4.52467	1.74487	NA	NA	NA	NA	NA	NA	6.04907e-06	0.0810078	NA	NA	NA	NA	NA	NA	0.00217449	0.967293	NA	NA
USP34	NA	NA	NA	NA	NA	NA	NA	Muscle_Skeletal	2.19896e-06	0.0017894	-4.73422	NA	NA	NA	0	0	1	0	1	NA	NA	NA	NA	-4.52467	1.74487	NA	NA	NA	NA	NA	NA	6.04907e-06	0.0810078	NA	NA	NA	NA	NA	NA	0.00348146	0.96804	NA	NA
USP34	NA	NA	NA	NA	NA	NA	NA	Nerve_Tibial	2.19896e-06	0.00133283	-4.73422	NA	NA	NA	0	0	1	0	1	NA	NA	NA	NA	-4.52467	1.74487	NA	NA	NA	NA	NA	NA	6.04907e-06	0.0810078	NA	NA	NA	NA	NA	NA	0.00291307	0.966468	NA	NA
USP34	NA	NA	NA	NA	NA	NA	NA	Ovary	2.19896e-06	0.00146446	-4.73422	NA	NA	NA	0	0	1	0	1	NA	NA	NA	NA	-4.52467	1.74487	NA	NA	NA	NA	NA	NA	6.04907e-06	0.0810078	NA	NA	NA	NA	NA	NA	0.00312883	0.95243	NA	NA
USP34	NA	NA	NA	NA	NA	NA	NA	Pituitary	2.19896e-06	0.00144423	-4.73422	NA	NA	NA	0	0	1	0	1	NA	NA	NA	NA	-4.52467	1.74487	NA	NA	NA	NA	NA	NA	6.04907e-06	0.0810078	NA	NA	NA	NA	NA	NA	0.00368108	0.970091	NA	NA
USP34	NA	NA	NA	NA	NA	NA	NA	Prostate	2.19896e-06	0.00144292	-4.73422	NA	NA	NA	0	0	1	0	1	NA	NA	NA	NA	-4.52467	1.74487	NA	NA	NA	NA	NA	NA	6.04907e-06	0.0810078	NA	NA	NA	NA	NA	NA	0.00332699	0.965665	NA	NA
USP34	NA	NA	NA	NA	NA	NA	NA	Small_Intestine_Terminal_Ileum	2.19896e-06	0.00140902	-4.73422	NA	NA	NA	0	0	1	0	1	NA	NA	NA	NA	-4.52467	1.74487	NA	NA	NA	NA	NA	NA	6.04907e-06	0.0810078	NA	NA	NA	NA	NA	NA	0.00350174	0.959041	NA	NA
USP34	NA	NA	NA	NA	NA	NA	NA	Stomach	2.19896e-06	0.00132701	-4.73422	NA	NA	NA	0	0	1	0	1	NA	NA	NA	NA	-4.52467	1.74487	NA	NA	NA	NA	NA	NA	6.04907e-06	0.0810078	NA	NA	NA	NA	NA	NA	0.00309324	0.972279	NA	NA
USP34	NA	NA	NA	NA	NA	NA	NA	Testis	2.19896e-06	0.00203521	4.73422	NA	NA	NA	0	0	1	0	1	NA	NA	NA	NA	4.52467	-1.74487	NA	NA	NA	NA	NA	NA	6.04907e-06	0.0810078	NA	NA	NA	NA	NA	NA	0.00395475	0.923931	NA	NA
USP34	NA	NA	NA	NA	NA	NA	NA	Uterus	2.19896e-06	0.00121668	-4.73422	NA	NA	NA	0	0	1	0	1	NA	NA	NA	NA	-4.52467	1.74487	NA	NA	NA	NA	NA	NA	6.04907e-06	0.0810078	NA	NA	NA	NA	NA	NA	0.00289647	0.967302	NA	NA
USP34	NA	NA	NA	NA	NA	NA	NA	smultixcan	2.19896e-06	0.00115544	-4.32255	NA	NA	NA	0	0	1	0	1	NA	NA	NA	NA	-4.13122	1.59314	NA	NA	NA	NA	NA	NA	6.04907e-06	0.0810078	NA	NA	NA	NA	NA	NA	0.00256835	0.954063	NA	NA
USP34-DT	NA	NA	NA	NA	NA	NA	NA	smultixcan	3.70915e-06	0.00178511	-0.417306	NA	NA	NA	0	0	1	0	1	NA	NA	NA	NA	-0.348917	0.53398	NA	NA	NA	NA	NA	NA	3.84876e-06	0.693434	NA	NA	NA	NA	NA	NA	0.0018014	0.99743	NA	NA
ZDHHC11B	NA	NA	NA	NA	NA	NA	NA	Brain_Cerebellar_Hemisphere	1.70684e-06	0.00127797	-4.78536	NA	NA	NA	0	0	1	0	1	NA	NA	NA	NA	-4.77123	0.0580333	NA	NA	NA	NA	NA	NA	1.83105e-06	0.953722	NA	NA	NA	NA	NA	NA	0.00125331	0.999003	NA	NA
ZDHHC11B	NA	NA	NA	NA	NA	NA	NA	Brain_Cerebellum	2.195e-06	0.00154577	-4.73459	NA	NA	NA	0	0	1	0	1	NA	NA	NA	NA	-4.72266	0.0463433	NA	NA	NA	NA	NA	NA	2.32785e-06	0.963037	NA	NA	NA	NA	NA	NA	0.0016201	0.998195	NA	NA
ZDHHC11B	NA	NA	NA	NA	NA	NA	NA	Brain_Hypothalamus	5.65757e-06	0.00353996	-4.5388	NA	NA	NA	0	0	1	0	1	NA	NA	NA	NA	-4.52989	0.253289	NA	NA	NA	NA	NA	NA	5.90149e-06	0.800045	NA	NA	NA	NA	NA	NA	0.0035049	0.995104	NA	NA
ZDHHC11B	NA	NA	NA	NA	NA	NA	NA	Brain_Nucleus_accumbens_basal_ganglia	1.70684e-06	0.00151426	-4.78536	NA	NA	NA	0	0	1	0	1	NA	NA	NA	NA	-4.77123	0.0511058	NA	NA	NA	NA	NA	NA	1.83105e-06	0.959241	NA	NA	NA	NA	NA	NA	0.00168777	0.998917	NA	NA
ZDHHC11B	NA	NA	NA	NA	NA	NA	NA	Brain_Putamen_basal_ganglia	1.70684e-06	0.00124073	-4.78536	NA	NA	NA	0	0	1	0	1	NA	NA	NA	NA	-4.77123	0.322368	NA	NA	NA	NA	NA	NA	1.83105e-06	0.747174	NA	NA	NA	NA	NA	NA	0.00132426	0.995484	NA	NA
ZDHHC11B	NA	NA	NA	NA	NA	NA	NA	Brain_Spinal_cord_cervical_c-1	2.195e-06	0.00138009	-4.73459	NA	NA	NA	0	0	1	0	1	NA	NA	NA	NA	-4.72266	0.293729	NA	NA	NA	NA	NA	NA	2.32785e-06	0.768965	NA	NA	NA	NA	NA	NA	0.00149638	0.996336	NA	NA
ZDHHC11B	NA	NA	NA	NA	NA	NA	NA	Heart_Atrial_Appendage	5.65757e-06	0.00317655	-4.5388	NA	NA	NA	0	0	1	0	1	NA	NA	NA	NA	-4.52989	0.253289	NA	NA	NA	NA	NA	NA	5.90149e-06	0.800045	NA	NA	NA	NA	NA	NA	0.00335101	0.995721	NA	NA
ZDHHC11B	NA	NA	NA	NA	NA	NA	NA	Liver	2.195e-06	0.00159506	-4.73459	NA	NA	NA	0	0	1	0	1	NA	NA	NA	NA	-4.72266	0.293729	NA	NA	NA	NA	NA	NA	2.32785e-06	0.768965	NA	NA	NA	NA	NA	NA	0.00165211	0.982357	NA	NA
ZDHHC11B	NA	NA	NA	NA	NA	NA	NA	Spleen	5.65757e-06	0.00267734	-4.5388	NA	NA	NA	0	0	1	0	1	NA	NA	NA	NA	-4.52989	0.253289	NA	NA	NA	NA	NA	NA	5.90149e-06	0.800045	NA	NA	NA	NA	NA	NA	0.00273552	0.98846	NA	NA
ZDHHC11B	NA	NA	NA	NA	NA	NA	NA	Testis	1.70684e-06	0.00169676	-4.78536	NA	NA	NA	0	0	1	0	1	NA	NA	NA	NA	-4.77123	0.322368	NA	NA	NA	NA	NA	NA	1.83105e-06	0.747174	NA	NA	NA	NA	NA	NA	0.00167663	0.992769	NA	NA
ZDHHC11B	NA	NA	NA	NA	NA	NA	NA	Thyroid	2.195e-06	0.00119222	-4.73459	NA	NA	NA	0	0	1	0	1	NA	NA	NA	NA	-4.72266	0.293729	NA	NA	NA	NA	NA	NA	2.32785e-06	0.768965	NA	NA	NA	NA	NA	NA	0.00136476	0.992545	NA	NA
ZDHHC11B	NA	NA	NA	NA	NA	NA	NA	Uterus	1.70684e-06	0.00103666	-4.78536	NA	NA	NA	0	0	1	0	1	NA	NA	NA	NA	-4.77123	0.322368	NA	NA	NA	NA	NA	NA	1.83105e-06	0.747174	NA	NA	NA	NA	NA	NA	0.00114515	0.992052	NA	NA
ZDHHC11B	NA	NA	NA	NA	NA	NA	NA	smultixcan	1.81581e-06	0.000994433	-4.76843	NA	NA	NA	0	0	1	0	1	NA	NA	NA	NA	-4.75504	-0.128292	NA	NA	NA	NA	NA	NA	1.9407e-06	0.896421	NA	NA	NA	NA	NA	NA	0.0010075	0.998511	NA	NA
ZNF37BP	NA	NA	NA	NA	NA	NA	NA	smultixcan	3.76027e-06	0.00179035	0.965271	NA	NA	NA	0	0	1	0	1	NA	NA	NA	NA	1.06508	0.643994	NA	NA	NA	NA	NA	NA	3.40447e-06	0.691245	NA	NA	NA	NA	NA	NA	0.00162545	0.99743	NA	NA

### Sheet: T9.gene_ccgwas
Table 9. Results summary of MAGMA/TWAS/spTWAS/PWAS-CC-GWAS
Significant differentially associated genes were identified by integrating gene genomic positions, mRNA expression, splicing and plasma protein data withCC-GWAS OLS componnet using MAGMA gene analysis, PrediXcan or FUSION. P_OLS_magma=the gene p-value estimated by MAGMA based on CC-GWAS OLS componnet; FDR_OLS_magma=adjusted P_OLS_magma; P_OLS_twas=the gene p-value estimated by TWAS based on CC-GWAS OLS componnet; tissue_twas=the eQTL model of every single tissue used to obtain gene-based z-scores in TWAS analysis based on CC-GWAS OLS componnet; FDR_OLS_twas=adjusted P_OLS_twas; Z_OLS_twas=gene-based z-scores in TWAS analysis; P_OLS_sptwas=the gene p-value estimated by spTWAS based on CC-GWAS OLS componnet; tissue_sptwas=the sQTL model of every single tissue used to obtain gene-based z-scores in spTWAS analysis based on CC-GWAS OLS componnet; FDR_OLS_sptwas=adjusted P_OLS_sptwas; Z_OLS_sptwas=gene-based z-scores in spTWAS analysis; P_OLS_pwas=the gene p-value estimated by PWAS based on CC-GWAS OLS componnet; FDR_OLS_pwas=adjusted P_OLS_pwas; Z_OLS_pwas=gene-based z-scores in PWAS analysis. Other columns refer to MAGMA/TWAS/spTWAS/PWAS estimates based on original GWAS of analyzed traits.
Gene	P_OLS_magma	FDR_OLS_magma	Z_OLS_magma	tissue_twas	P_OLS_twas	FDR_OLS_twas	Z_OLS_twas	tissue_sptwas	P_OLS_sptwas	FDR_OLS_sptwas	Z_OLS_sptwas	P_OLS_pwas	FDR_OLS_pwas	Z_OLS_pwas	magma_detect	twas_detect	sptwas_detect	pwas_detect	total_detect	Z_A2_magma	Z_Flu.meta_magma	Z_A2_twas	Z_Flu.meta_twas	Z_A2_sptwas	Z_Flu.meta_sptwas	Z_A2_pwas	Z_Flu.meta_pwas	P_A2_magma	P_Flu.meta_magma	P_A2_twas	P_Flu.meta_twas	P_A2_sptwas	P_Flu.meta_sptwas	P_A2_pwas	P_Flu.meta_pwas	FDR_A2_magma	FDR_Flu.meta_magma	FDR_A2_twas	FDR_Flu.meta_twas	FDR_A2_sptwas	FDR_Flu.meta_sptwas	FDR_A2_pwas	FDR_Flu.meta_pwas
THBS3	2.7899e-12	1.63749e-08	6.98792	Adrenal_Gland	8.68548e-12	7.16378e-08	-6.82676	Adipose_Subcutaneous	8.68548e-12	2.01779e-08	-6.82676	NA	NA	NA	1	1	1	0	3	-7.71207	-2.8483	-9.27628	-1.71306	-9.27628	0.868201	NA	NA	1.2379e-14	0.0043953	1.75501e-20	0.0867008	1.75501e-20	0.385284	NA	NA	1.10996e-10	0.774007	2.05512e-16	0.937239	4.32636e-17	0.986177	NA	NA
THBS3	2.7899e-12	1.63749e-08	6.98792	Adrenal_Gland	8.68548e-12	7.16378e-08	-6.82676	Adipose_Visceral_Omentum	8.68548e-12	2.67024e-08	-6.82676	NA	NA	NA	1	1	1	0	3	-7.71207	-2.8483	-9.27628	-1.71306	-9.27628	0.868201	NA	NA	1.2379e-14	0.0043953	1.75501e-20	0.0867008	1.75501e-20	0.385284	NA	NA	1.10996e-10	0.774007	2.05512e-16	0.937239	6.51071e-17	0.991425	NA	NA
THBS3	2.7899e-12	1.63749e-08	6.98792	Adrenal_Gland	8.68548e-12	7.16378e-08	-6.82676	Adrenal_Gland	8.68548e-12	3.68421e-08	-6.82676	NA	NA	NA	1	1	1	0	3	-7.71207	-2.8483	-9.27628	-1.71306	-9.27628	0.868201	NA	NA	1.2379e-14	0.0043953	1.75501e-20	0.0867008	1.75501e-20	0.385284	NA	NA	1.10996e-10	0.774007	2.05512e-16	0.937239	8.47906e-17	0.984636	NA	NA
THBS3	2.7899e-12	1.63749e-08	6.98792	Adrenal_Gland	8.68548e-12	7.16378e-08	-6.82676	Artery_Aorta	8.68548e-12	2.05316e-08	-6.82676	NA	NA	NA	1	1	1	0	3	-7.71207	-2.8483	-9.27628	-1.71306	-9.27628	0.868201	NA	NA	1.2379e-14	0.0043953	1.75501e-20	0.0867008	1.75501e-20	0.385284	NA	NA	1.10996e-10	0.774007	2.05512e-16	0.937239	6.28666e-17	0.99254	NA	NA
THBS3	2.7899e-12	1.63749e-08	6.98792	Adrenal_Gland	8.68548e-12	7.16378e-08	-6.82676	Artery_Coronary	8.68548e-12	2.54061e-08	-6.82676	NA	NA	NA	1	1	1	0	3	-7.71207	-2.8483	-9.27628	-1.71306	-9.27628	0.868201	NA	NA	1.2379e-14	0.0043953	1.75501e-20	0.0867008	1.75501e-20	0.385284	NA	NA	1.10996e-10	0.774007	2.05512e-16	0.937239	7.02247e-17	0.990808	NA	NA
THBS3	2.7899e-12	1.63749e-08	6.98792	Adrenal_Gland	8.68548e-12	7.16378e-08	-6.82676	Artery_Tibial	8.68548e-12	2.62443e-08	-6.82676	NA	NA	NA	1	1	1	0	3	-7.71207	-2.8483	-9.27628	-1.71306	-9.27628	0.868201	NA	NA	1.2379e-14	0.0043953	1.75501e-20	0.0867008	1.75501e-20	0.385284	NA	NA	1.10996e-10	0.774007	2.05512e-16	0.937239	5.73784e-17	0.990621	NA	NA
THBS3	2.7899e-12	1.63749e-08	6.98792	Adrenal_Gland	8.68548e-12	7.16378e-08	-6.82676	Brain_Amygdala	8.68548e-12	2.9776e-08	6.82676	NA	NA	NA	1	1	1	0	3	-7.71207	-2.8483	-9.27628	-1.71306	9.27628	-0.868201	NA	NA	1.2379e-14	0.0043953	1.75501e-20	0.0867008	1.75501e-20	0.385284	NA	NA	1.10996e-10	0.774007	2.05512e-16	0.937239	8.33149e-17	0.996764	NA	NA
THBS3	2.7899e-12	1.63749e-08	6.98792	Adrenal_Gland	8.68548e-12	7.16378e-08	-6.82676	Brain_Anterior_cingulate_cortex_BA24	8.68548e-12	3.57473e-08	-6.82676	NA	NA	NA	1	1	1	0	3	-7.71207	-2.8483	-9.27628	-1.71306	-9.27628	0.868201	NA	NA	1.2379e-14	0.0043953	1.75501e-20	0.0867008	1.75501e-20	0.385284	NA	NA	1.10996e-10	0.774007	2.05512e-16	0.937239	7.97444e-17	0.996936	NA	NA
THBS3	2.7899e-12	1.63749e-08	6.98792	Adrenal_Gland	8.68548e-12	7.16378e-08	-6.82676	Brain_Caudate_basal_ganglia	8.68548e-12	2.65993e-08	-6.82676	NA	NA	NA	1	1	1	0	3	-7.71207	-2.8483	-9.27628	-1.71306	-9.27628	0.868201	NA	NA	1.2379e-14	0.0043953	1.75501e-20	0.0867008	1.75501e-20	0.385284	NA	NA	1.10996e-10	0.774007	2.05512e-16	0.937239	7.40879e-17	0.997971	NA	NA
THBS3	2.7899e-12	1.63749e-08	6.98792	Adrenal_Gland	8.68548e-12	7.16378e-08	-6.82676	Brain_Cerebellar_Hemisphere	8.68548e-12	2.49132e-08	-6.82676	NA	NA	NA	1	1	1	0	3	-7.71207	-2.8483	-9.27628	-1.71306	-9.27628	0.868201	NA	NA	1.2379e-14	0.0043953	1.75501e-20	0.0867008	1.75501e-20	0.385284	NA	NA	1.10996e-10	0.774007	2.05512e-16	0.937239	6.13982e-17	0.989203	NA	NA
THBS3	2.7899e-12	1.63749e-08	6.98792	Adrenal_Gland	8.68548e-12	7.16378e-08	-6.82676	Brain_Cerebellum	8.68548e-12	3.42353e-08	6.82676	NA	NA	NA	1	1	1	0	3	-7.71207	-2.8483	-9.27628	-1.71306	9.27628	-0.868201	NA	NA	1.2379e-14	0.0043953	1.75501e-20	0.0867008	1.75501e-20	0.385284	NA	NA	1.10996e-10	0.774007	2.05512e-16	0.937239	7.10342e-17	0.991646	NA	NA
THBS3	2.7899e-12	1.63749e-08	6.98792	Adrenal_Gland	8.68548e-12	7.16378e-08	-6.82676	Brain_Cortex	8.68548e-12	3.51501e-08	-6.82676	NA	NA	NA	1	1	1	0	3	-7.71207	-2.8483	-9.27628	-1.71306	-9.27628	0.868201	NA	NA	1.2379e-14	0.0043953	1.75501e-20	0.0867008	1.75501e-20	0.385284	NA	NA	1.10996e-10	0.774007	2.05512e-16	0.937239	8.12133e-17	0.991897	NA	NA
THBS3	2.7899e-12	1.63749e-08	6.98792	Adrenal_Gland	8.68548e-12	7.16378e-08	-6.82676	Brain_Frontal_Cortex_BA9	8.68548e-12	1.99777e-08	-6.82676	NA	NA	NA	1	1	1	0	3	-7.71207	-2.8483	-9.27628	-1.71306	-9.27628	0.868201	NA	NA	1.2379e-14	0.0043953	1.75501e-20	0.0867008	1.75501e-20	0.385284	NA	NA	1.10996e-10	0.774007	2.05512e-16	0.937239	5.52018e-17	0.996958	NA	NA
THBS3	2.7899e-12	1.63749e-08	6.98792	Adrenal_Gland	8.68548e-12	7.16378e-08	-6.82676	Brain_Hippocampus	8.68548e-12	3.35151e-08	6.82676	NA	NA	NA	1	1	1	0	3	-7.71207	-2.8483	-9.27628	-1.71306	9.27628	-0.868201	NA	NA	1.2379e-14	0.0043953	1.75501e-20	0.0867008	1.75501e-20	0.385284	NA	NA	1.10996e-10	0.774007	2.05512e-16	0.937239	9.39986e-17	0.995566	NA	NA
THBS3	2.7899e-12	1.63749e-08	6.98792	Adrenal_Gland	8.68548e-12	7.16378e-08	-6.82676	Brain_Hypothalamus	8.68548e-12	3.73584e-08	-6.82676	NA	NA	NA	1	1	1	0	3	-7.71207	-2.8483	-9.27628	-1.71306	-9.27628	0.868201	NA	NA	1.2379e-14	0.0043953	1.75501e-20	0.0867008	1.75501e-20	0.385284	NA	NA	1.10996e-10	0.774007	2.05512e-16	0.937239	1.0423e-16	0.993909	NA	NA
THBS3	2.7899e-12	1.63749e-08	6.98792	Adrenal_Gland	8.68548e-12	7.16378e-08	-6.82676	Brain_Nucleus_accumbens_basal_ganglia	8.68548e-12	4.07501e-08	-6.82676	NA	NA	NA	1	1	1	0	3	-7.71207	-2.8483	-9.27628	-1.71306	-9.27628	0.868201	NA	NA	1.2379e-14	0.0043953	1.75501e-20	0.0867008	1.75501e-20	0.385284	NA	NA	1.10996e-10	0.774007	2.05512e-16	0.937239	9.05903e-17	0.991153	NA	NA
THBS3	2.7899e-12	1.63749e-08	6.98792	Adrenal_Gland	8.68548e-12	7.16378e-08	-6.82676	Brain_Putamen_basal_ganglia	8.68548e-12	2.35304e-08	-6.82676	NA	NA	NA	1	1	1	0	3	-7.71207	-2.8483	-9.27628	-1.71306	-9.27628	0.868201	NA	NA	1.2379e-14	0.0043953	1.75501e-20	0.0867008	1.75501e-20	0.385284	NA	NA	1.10996e-10	0.774007	2.05512e-16	0.937239	5.62106e-17	0.993581	NA	NA
THBS3	2.7899e-12	1.63749e-08	6.98792	Adrenal_Gland	8.68548e-12	7.16378e-08	-6.82676	Brain_Spinal_cord_cervical_c-1	8.68548e-12	1.77846e-08	-6.82676	NA	NA	NA	1	1	1	0	3	-7.71207	-2.8483	-9.27628	-1.71306	-9.27628	0.868201	NA	NA	1.2379e-14	0.0043953	1.75501e-20	0.0867008	1.75501e-20	0.385284	NA	NA	1.10996e-10	0.774007	2.05512e-16	0.937239	4.95419e-17	0.996336	NA	NA
THBS3	2.7899e-12	1.63749e-08	6.98792	Adrenal_Gland	8.68548e-12	7.16378e-08	-6.82676	Brain_Substantia_nigra	8.68548e-12	1.42844e-08	-6.82676	NA	NA	NA	1	1	1	0	3	-7.71207	-2.8483	-9.27628	-1.71306	-9.27628	0.868201	NA	NA	1.2379e-14	0.0043953	1.75501e-20	0.0867008	1.75501e-20	0.385284	NA	NA	1.10996e-10	0.774007	2.05512e-16	0.937239	4.02008e-17	0.991123	NA	NA
THBS3	2.7899e-12	1.63749e-08	6.98792	Adrenal_Gland	8.68548e-12	7.16378e-08	-6.82676	Breast_Mammary_Tissue	8.68548e-12	2.06335e-08	-6.82676	NA	NA	NA	1	1	1	0	3	-7.71207	-2.8483	-9.27628	-1.71306	-9.27628	0.868201	NA	NA	1.2379e-14	0.0043953	1.75501e-20	0.0867008	1.75501e-20	0.385284	NA	NA	1.10996e-10	0.774007	2.05512e-16	0.937239	4.79591e-17	0.991689	NA	NA
THBS3	2.7899e-12	1.63749e-08	6.98792	Adrenal_Gland	8.68548e-12	7.16378e-08	-6.82676	Cells_Cultured_fibroblasts	8.68548e-12	2.69299e-08	-6.82676	NA	NA	NA	1	1	1	0	3	-7.71207	-2.8483	-9.27628	-1.71306	-9.27628	0.868201	NA	NA	1.2379e-14	0.0043953	1.75501e-20	0.0867008	1.75501e-20	0.385284	NA	NA	1.10996e-10	0.774007	2.05512e-16	0.937239	5.77673e-17	0.988441	NA	NA
THBS3	2.7899e-12	1.63749e-08	6.98792	Adrenal_Gland	8.68548e-12	7.16378e-08	-6.82676	Cells_EBV-transformed_lymphocytes	8.68548e-12	2.32358e-08	-6.82676	NA	NA	NA	1	1	1	0	3	-7.71207	-2.8483	-9.27628	-1.71306	-9.27628	0.868201	NA	NA	1.2379e-14	0.0043953	1.75501e-20	0.0867008	1.75501e-20	0.385284	NA	NA	1.10996e-10	0.774007	2.05512e-16	0.937239	4.67903e-17	0.985068	NA	NA
THBS3	2.7899e-12	1.63749e-08	6.98792	Adrenal_Gland	8.68548e-12	7.16378e-08	-6.82676	Colon_Sigmoid	8.68548e-12	4.19943e-08	-6.82676	NA	NA	NA	1	1	1	0	3	-7.71207	-2.8483	-9.27628	-1.71306	-9.27628	0.868201	NA	NA	1.2379e-14	0.0043953	1.75501e-20	0.0867008	1.75501e-20	0.385284	NA	NA	1.10996e-10	0.774007	2.05512e-16	0.937239	8.27239e-17	0.991103	NA	NA
THBS3	2.7899e-12	1.63749e-08	6.98792	Adrenal_Gland	8.68548e-12	7.16378e-08	-6.82676	Colon_Transverse	8.68548e-12	3.47506e-08	-6.82676	NA	NA	NA	1	1	1	0	3	-7.71207	-2.8483	-9.27628	-1.71306	-9.27628	0.868201	NA	NA	1.2379e-14	0.0043953	1.75501e-20	0.0867008	1.75501e-20	0.385284	NA	NA	1.10996e-10	0.774007	2.05512e-16	0.937239	8.20921e-17	0.994349	NA	NA
THBS3	2.7899e-12	1.63749e-08	6.98792	Adrenal_Gland	8.68548e-12	7.16378e-08	-6.82676	Esophagus_Gastroesophageal_Junction	8.68548e-12	3.46536e-08	-6.82676	NA	NA	NA	1	1	1	0	3	-7.71207	-2.8483	-9.27628	-1.71306	-9.27628	0.868201	NA	NA	1.2379e-14	0.0043953	1.75501e-20	0.0867008	1.75501e-20	0.385284	NA	NA	1.10996e-10	0.774007	2.05512e-16	0.937239	7.14225e-17	0.99535	NA	NA
THBS3	2.7899e-12	1.63749e-08	6.98792	Adrenal_Gland	8.68548e-12	7.16378e-08	-6.82676	Esophagus_Mucosa	8.68548e-12	2.68729e-08	-6.82676	NA	NA	NA	1	1	1	0	3	-7.71207	-2.8483	-9.27628	-1.71306	-9.27628	0.868201	NA	NA	1.2379e-14	0.0043953	1.75501e-20	0.0867008	1.75501e-20	0.385284	NA	NA	1.10996e-10	0.774007	2.05512e-16	0.937239	6.48741e-17	0.989771	NA	NA
THBS3	2.7899e-12	1.63749e-08	6.98792	Adrenal_Gland	8.68548e-12	7.16378e-08	-6.82676	Esophagus_Muscularis	8.68548e-12	3.43192e-08	-6.82676	NA	NA	NA	1	1	1	0	3	-7.71207	-2.8483	-9.27628	-1.71306	-9.27628	0.868201	NA	NA	1.2379e-14	0.0043953	1.75501e-20	0.0867008	1.75501e-20	0.385284	NA	NA	1.10996e-10	0.774007	2.05512e-16	0.937239	6.28627e-17	0.991864	NA	NA
THBS3	2.7899e-12	1.63749e-08	6.98792	Adrenal_Gland	8.68548e-12	7.16378e-08	-6.82676	Heart_Atrial_Appendage	8.68548e-12	2.62252e-08	-6.82676	NA	NA	NA	1	1	1	0	3	-7.71207	-2.8483	-9.27628	-1.71306	-9.27628	0.868201	NA	NA	1.2379e-14	0.0043953	1.75501e-20	0.0867008	1.75501e-20	0.385284	NA	NA	1.10996e-10	0.774007	2.05512e-16	0.937239	7.2605e-17	0.995721	NA	NA
THBS3	2.7899e-12	1.63749e-08	6.98792	Adrenal_Gland	8.68548e-12	7.16378e-08	-6.82676	Heart_Left_Ventricle	8.68548e-12	2.93969e-08	-6.82676	NA	NA	NA	1	1	1	0	3	-7.71207	-2.8483	-9.27628	-1.71306	-9.27628	0.868201	NA	NA	1.2379e-14	0.0043953	1.75501e-20	0.0867008	1.75501e-20	0.385284	NA	NA	1.10996e-10	0.774007	2.05512e-16	0.937239	6.78547e-17	0.994742	NA	NA
THBS3	2.7899e-12	1.63749e-08	6.98792	Adrenal_Gland	8.68548e-12	7.16378e-08	-6.82676	Kidney_Cortex	8.68548e-12	2.33848e-08	6.82676	NA	NA	NA	1	1	1	0	3	-7.71207	-2.8483	-9.27628	-1.71306	9.27628	-0.868201	NA	NA	1.2379e-14	0.0043953	1.75501e-20	0.0867008	1.75501e-20	0.385284	NA	NA	1.10996e-10	0.774007	2.05512e-16	0.937239	5.47594e-17	0.995928	NA	NA
THBS3	2.7899e-12	1.63749e-08	6.98792	Adrenal_Gland	8.68548e-12	7.16378e-08	-6.82676	Liver	8.68548e-12	1.8984e-08	-6.82676	NA	NA	NA	1	1	1	0	3	-7.71207	-2.8483	-9.27628	-1.71306	-9.27628	0.868201	NA	NA	1.2379e-14	0.0043953	1.75501e-20	0.0867008	1.75501e-20	0.385284	NA	NA	1.10996e-10	0.774007	2.05512e-16	0.937239	4.58278e-17	0.973224	NA	NA
THBS3	2.7899e-12	1.63749e-08	6.98792	Adrenal_Gland	8.68548e-12	7.16378e-08	-6.82676	Lung	8.68548e-12	2.2723e-08	-6.82676	NA	NA	NA	1	1	1	0	3	-7.71207	-2.8483	-9.27628	-1.71306	-9.27628	0.868201	NA	NA	1.2379e-14	0.0043953	1.75501e-20	0.0867008	1.75501e-20	0.385284	NA	NA	1.10996e-10	0.774007	2.05512e-16	0.937239	4.80442e-17	0.997093	NA	NA
THBS3	2.7899e-12	1.63749e-08	6.98792	Adrenal_Gland	8.68548e-12	7.16378e-08	-6.82676	Minor_Salivary_Gland	8.68548e-12	2.66073e-08	-6.82676	NA	NA	NA	1	1	1	0	3	-7.71207	-2.8483	-9.27628	-1.71306	-9.27628	0.868201	NA	NA	1.2379e-14	0.0043953	1.75501e-20	0.0867008	1.75501e-20	0.385284	NA	NA	1.10996e-10	0.774007	2.05512e-16	0.937239	7.40867e-17	0.995633	NA	NA
THBS3	2.7899e-12	1.63749e-08	6.98792	Adrenal_Gland	8.68548e-12	7.16378e-08	-6.82676	Muscle_Skeletal	8.68548e-12	5.46867e-08	-6.82676	NA	NA	NA	1	1	1	0	3	-7.71207	-2.8483	-9.27628	-1.71306	-9.27628	0.868201	NA	NA	1.2379e-14	0.0043953	1.75501e-20	0.0867008	1.75501e-20	0.385284	NA	NA	1.10996e-10	0.774007	2.05512e-16	0.937239	8.98743e-17	0.994996	NA	NA
THBS3	2.7899e-12	1.63749e-08	6.98792	Adrenal_Gland	8.68548e-12	7.16378e-08	-6.82676	Nerve_Tibial	8.68548e-12	2.35654e-08	-6.82676	NA	NA	NA	1	1	1	0	3	-7.71207	-2.8483	-9.27628	-1.71306	-9.27628	0.868201	NA	NA	1.2379e-14	0.0043953	1.75501e-20	0.0867008	1.75501e-20	0.385284	NA	NA	1.10996e-10	0.774007	2.05512e-16	0.937239	4.59563e-17	0.990797	NA	NA
THBS3	2.7899e-12	1.63749e-08	6.98792	Adrenal_Gland	8.68548e-12	7.16378e-08	-6.82676	Ovary	8.68548e-12	3.39197e-08	-6.82676	NA	NA	NA	1	1	1	0	3	-7.71207	-2.8483	-9.27628	-1.71306	-9.27628	0.868201	NA	NA	1.2379e-14	0.0043953	1.75501e-20	0.0867008	1.75501e-20	0.385284	NA	NA	1.10996e-10	0.774007	2.05512e-16	0.937239	6.25351e-17	0.986291	NA	NA
THBS3	2.7899e-12	1.63749e-08	6.98792	Adrenal_Gland	8.68548e-12	7.16378e-08	-6.82676	Pancreas	8.68548e-12	3.85657e-08	-6.82676	NA	NA	NA	1	1	1	0	3	-7.71207	-2.8483	-9.27628	-1.71306	-9.27628	0.868201	NA	NA	1.2379e-14	0.0043953	1.75501e-20	0.0867008	1.75501e-20	0.385284	NA	NA	1.10996e-10	0.774007	2.05512e-16	0.937239	1.06284e-16	0.993317	NA	NA
THBS3	2.7899e-12	1.63749e-08	6.98792	Adrenal_Gland	8.68548e-12	7.16378e-08	-6.82676	Pituitary	8.68548e-12	3.56192e-08	-6.82676	NA	NA	NA	1	1	1	0	3	-7.71207	-2.8483	-9.27628	-1.71306	-9.27628	0.868201	NA	NA	1.2379e-14	0.0043953	1.75501e-20	0.0867008	1.75501e-20	0.385284	NA	NA	1.10996e-10	0.774007	2.05512e-16	0.937239	9.8547e-17	0.992267	NA	NA
THBS3	2.7899e-12	1.63749e-08	6.98792	Adrenal_Gland	8.68548e-12	7.16378e-08	-6.82676	Prostate	8.68548e-12	3.48331e-08	-6.82676	NA	NA	NA	1	1	1	0	3	-7.71207	-2.8483	-9.27628	-1.71306	-9.27628	0.868201	NA	NA	1.2379e-14	0.0043953	1.75501e-20	0.0867008	1.75501e-20	0.385284	NA	NA	1.10996e-10	0.774007	2.05512e-16	0.937239	8.27364e-17	0.992599	NA	NA
THBS3	2.7899e-12	1.63749e-08	6.98792	Adrenal_Gland	8.68548e-12	7.16378e-08	-6.82676	Skin_Not_Sun_Exposed_Suprapubic	8.68548e-12	2.69369e-08	-6.82676	NA	NA	NA	1	1	1	0	3	-7.71207	-2.8483	-9.27628	-1.71306	-9.27628	0.868201	NA	NA	1.2379e-14	0.0043953	1.75501e-20	0.0867008	1.75501e-20	0.385284	NA	NA	1.10996e-10	0.774007	2.05512e-16	0.937239	6.58111e-17	0.990162	NA	NA
THBS3	2.7899e-12	1.63749e-08	6.98792	Adrenal_Gland	8.68548e-12	7.16378e-08	-6.82676	Skin_Sun_Exposed_Lower_leg	8.68548e-12	4.35351e-08	-6.82676	NA	NA	NA	1	1	1	0	3	-7.71207	-2.8483	-9.27628	-1.71306	-9.27628	0.868201	NA	NA	1.2379e-14	0.0043953	1.75501e-20	0.0867008	1.75501e-20	0.385284	NA	NA	1.10996e-10	0.774007	2.05512e-16	0.937239	6.63337e-17	0.993261	NA	NA
THBS3	2.7899e-12	1.63749e-08	6.98792	Adrenal_Gland	8.68548e-12	7.16378e-08	-6.82676	Small_Intestine_Terminal_Ileum	8.68548e-12	3.24982e-08	-6.82676	NA	NA	NA	1	1	1	0	3	-7.71207	-2.8483	-9.27628	-1.71306	-9.27628	0.868201	NA	NA	1.2379e-14	0.0043953	1.75501e-20	0.0867008	1.75501e-20	0.385284	NA	NA	1.10996e-10	0.774007	2.05512e-16	0.937239	7.74839e-17	0.989016	NA	NA
THBS3	2.7899e-12	1.63749e-08	6.98792	Adrenal_Gland	8.68548e-12	7.16378e-08	-6.82676	Spleen	8.68548e-12	1.82016e-08	-6.82676	NA	NA	NA	1	1	1	0	3	-7.71207	-2.8483	-9.27628	-1.71306	-9.27628	0.868201	NA	NA	1.2379e-14	0.0043953	1.75501e-20	0.0867008	1.75501e-20	0.385284	NA	NA	1.10996e-10	0.774007	2.05512e-16	0.937239	5.02891e-17	0.987026	NA	NA
THBS3	2.7899e-12	1.63749e-08	6.98792	Adrenal_Gland	8.68548e-12	7.16378e-08	-6.82676	Stomach	8.68548e-12	2.5817e-08	-6.82676	NA	NA	NA	1	1	1	0	3	-7.71207	-2.8483	-9.27628	-1.71306	-9.27628	0.868201	NA	NA	1.2379e-14	0.0043953	1.75501e-20	0.0867008	1.75501e-20	0.385284	NA	NA	1.10996e-10	0.774007	2.05512e-16	0.937239	6.28207e-17	0.994382	NA	NA
THBS3	2.7899e-12	1.63749e-08	6.98792	Adrenal_Gland	8.68548e-12	7.16378e-08	-6.82676	Testis	8.68548e-12	8.74715e-08	-6.82676	NA	NA	NA	1	1	1	0	3	-7.71207	-2.8483	-9.27628	-1.71306	-9.27628	0.868201	NA	NA	1.2379e-14	0.0043953	1.75501e-20	0.0867008	1.75501e-20	0.385284	NA	NA	1.10996e-10	0.774007	2.05512e-16	0.937239	2.41051e-16	0.98608	NA	NA
THBS3	2.7899e-12	1.63749e-08	6.98792	Adrenal_Gland	8.68548e-12	7.16378e-08	-6.82676	Thyroid	8.68548e-12	3.88183e-08	-6.82676	NA	NA	NA	1	1	1	0	3	-7.71207	-2.8483	-9.27628	-1.71306	-9.27628	0.868201	NA	NA	1.2379e-14	0.0043953	1.75501e-20	0.0867008	1.75501e-20	0.385284	NA	NA	1.10996e-10	0.774007	2.05512e-16	0.937239	7.08811e-17	0.992545	NA	NA
THBS3	2.7899e-12	1.63749e-08	6.98792	Adrenal_Gland	8.68548e-12	7.16378e-08	-6.82676	Uterus	8.68548e-12	2.77625e-08	-6.82676	NA	NA	NA	1	1	1	0	3	-7.71207	-2.8483	-9.27628	-1.71306	-9.27628	0.868201	NA	NA	1.2379e-14	0.0043953	1.75501e-20	0.0867008	1.75501e-20	0.385284	NA	NA	1.10996e-10	0.774007	2.05512e-16	0.937239	7.6832e-17	0.992052	NA	NA
THBS3	2.7899e-12	1.63749e-08	6.98792	Adrenal_Gland	8.68548e-12	7.16378e-08	-6.82676	Vagina	8.68548e-12	2.59175e-08	-6.82676	NA	NA	NA	1	1	1	0	3	-7.71207	-2.8483	-9.27628	-1.71306	-9.27628	0.868201	NA	NA	1.2379e-14	0.0043953	1.75501e-20	0.0867008	1.75501e-20	0.385284	NA	NA	1.10996e-10	0.774007	2.05512e-16	0.937239	5.60532e-17	0.99369	NA	NA
THBS3	2.7899e-12	1.63749e-08	6.98792	Adrenal_Gland	8.68548e-12	7.16378e-08	-6.82676	Whole_Blood	8.68548e-12	1.75633e-08	-6.82676	NA	NA	NA	1	1	1	0	3	-7.71207	-2.8483	-9.27628	-1.71306	-9.27628	0.868201	NA	NA	1.2379e-14	0.0043953	1.75501e-20	0.0867008	1.75501e-20	0.385284	NA	NA	1.10996e-10	0.774007	2.05512e-16	0.937239	4.26622e-17	0.990488	NA	NA
THBS3	2.7899e-12	1.63749e-08	6.98792	Adrenal_Gland	8.68548e-12	7.16378e-08	-6.82676	smultixcan	8.68548e-12	4.5635e-08	-6.82676	NA	NA	NA	1	1	1	0	3	-7.71207	-2.8483	-9.27628	-1.71306	-9.27628	0.868201	NA	NA	1.2379e-14	0.0043953	1.75501e-20	0.0867008	1.75501e-20	0.385284	NA	NA	1.10996e-10	0.774007	2.05512e-16	0.937239	1.04322e-16	0.994732	NA	NA
THBS3	2.7899e-12	1.63749e-08	6.98792	Esophagus_Mucosa	8.68548e-12	4.95829e-08	-6.82676	Adipose_Subcutaneous	8.68548e-12	2.01779e-08	-6.82676	NA	NA	NA	1	1	1	0	3	-7.71207	-2.8483	-9.27628	-1.80724	-9.27628	0.868201	NA	NA	1.2379e-14	0.0043953	1.75501e-20	0.0707248	1.75501e-20	0.385284	NA	NA	1.10996e-10	0.774007	1.12584e-16	0.955636	4.32636e-17	0.986177	NA	NA
THBS3	2.7899e-12	1.63749e-08	6.98792	Esophagus_Mucosa	8.68548e-12	4.95829e-08	-6.82676	Adipose_Visceral_Omentum	8.68548e-12	2.67024e-08	-6.82676	NA	NA	NA	1	1	1	0	3	-7.71207	-2.8483	-9.27628	-1.80724	-9.27628	0.868201	NA	NA	1.2379e-14	0.0043953	1.75501e-20	0.0707248	1.75501e-20	0.385284	NA	NA	1.10996e-10	0.774007	1.12584e-16	0.955636	6.51071e-17	0.991425	NA	NA
THBS3	2.7899e-12	1.63749e-08	6.98792	Esophagus_Mucosa	8.68548e-12	4.95829e-08	-6.82676	Adrenal_Gland	8.68548e-12	3.68421e-08	-6.82676	NA	NA	NA	1	1	1	0	3	-7.71207	-2.8483	-9.27628	-1.80724	-9.27628	0.868201	NA	NA	1.2379e-14	0.0043953	1.75501e-20	0.0707248	1.75501e-20	0.385284	NA	NA	1.10996e-10	0.774007	1.12584e-16	0.955636	8.47906e-17	0.984636	NA	NA
THBS3	2.7899e-12	1.63749e-08	6.98792	Esophagus_Mucosa	8.68548e-12	4.95829e-08	-6.82676	Artery_Aorta	8.68548e-12	2.05316e-08	-6.82676	NA	NA	NA	1	1	1	0	3	-7.71207	-2.8483	-9.27628	-1.80724	-9.27628	0.868201	NA	NA	1.2379e-14	0.0043953	1.75501e-20	0.0707248	1.75501e-20	0.385284	NA	NA	1.10996e-10	0.774007	1.12584e-16	0.955636	6.28666e-17	0.99254	NA	NA
THBS3	2.7899e-12	1.63749e-08	6.98792	Esophagus_Mucosa	8.68548e-12	4.95829e-08	-6.82676	Artery_Coronary	8.68548e-12	2.54061e-08	-6.82676	NA	NA	NA	1	1	1	0	3	-7.71207	-2.8483	-9.27628	-1.80724	-9.27628	0.868201	NA	NA	1.2379e-14	0.0043953	1.75501e-20	0.0707248	1.75501e-20	0.385284	NA	NA	1.10996e-10	0.774007	1.12584e-16	0.955636	7.02247e-17	0.990808	NA	NA
THBS3	2.7899e-12	1.63749e-08	6.98792	Esophagus_Mucosa	8.68548e-12	4.95829e-08	-6.82676	Artery_Tibial	8.68548e-12	2.62443e-08	-6.82676	NA	NA	NA	1	1	1	0	3	-7.71207	-2.8483	-9.27628	-1.80724	-9.27628	0.868201	NA	NA	1.2379e-14	0.0043953	1.75501e-20	0.0707248	1.75501e-20	0.385284	NA	NA	1.10996e-10	0.774007	1.12584e-16	0.955636	5.73784e-17	0.990621	NA	NA
THBS3	2.7899e-12	1.63749e-08	6.98792	Esophagus_Mucosa	8.68548e-12	4.95829e-08	-6.82676	Brain_Amygdala	8.68548e-12	2.9776e-08	6.82676	NA	NA	NA	1	1	1	0	3	-7.71207	-2.8483	-9.27628	-1.80724	9.27628	-0.868201	NA	NA	1.2379e-14	0.0043953	1.75501e-20	0.0707248	1.75501e-20	0.385284	NA	NA	1.10996e-10	0.774007	1.12584e-16	0.955636	8.33149e-17	0.996764	NA	NA
THBS3	2.7899e-12	1.63749e-08	6.98792	Esophagus_Mucosa	8.68548e-12	4.95829e-08	-6.82676	Brain_Anterior_cingulate_cortex_BA24	8.68548e-12	3.57473e-08	-6.82676	NA	NA	NA	1	1	1	0	3	-7.71207	-2.8483	-9.27628	-1.80724	-9.27628	0.868201	NA	NA	1.2379e-14	0.0043953	1.75501e-20	0.0707248	1.75501e-20	0.385284	NA	NA	1.10996e-10	0.774007	1.12584e-16	0.955636	7.97444e-17	0.996936	NA	NA
THBS3	2.7899e-12	1.63749e-08	6.98792	Esophagus_Mucosa	8.68548e-12	4.95829e-08	-6.82676	Brain_Caudate_basal_ganglia	8.68548e-12	2.65993e-08	-6.82676	NA	NA	NA	1	1	1	0	3	-7.71207	-2.8483	-9.27628	-1.80724	-9.27628	0.868201	NA	NA	1.2379e-14	0.0043953	1.75501e-20	0.0707248	1.75501e-20	0.385284	NA	NA	1.10996e-10	0.774007	1.12584e-16	0.955636	7.40879e-17	0.997971	NA	NA
THBS3	2.7899e-12	1.63749e-08	6.98792	Esophagus_Mucosa	8.68548e-12	4.95829e-08	-6.82676	Brain_Cerebellar_Hemisphere	8.68548e-12	2.49132e-08	-6.82676	NA	NA	NA	1	1	1	0	3	-7.71207	-2.8483	-9.27628	-1.80724	-9.27628	0.868201	NA	NA	1.2379e-14	0.0043953	1.75501e-20	0.0707248	1.75501e-20	0.385284	NA	NA	1.10996e-10	0.774007	1.12584e-16	0.955636	6.13982e-17	0.989203	NA	NA
THBS3	2.7899e-12	1.63749e-08	6.98792	Esophagus_Mucosa	8.68548e-12	4.95829e-08	-6.82676	Brain_Cerebellum	8.68548e-12	3.42353e-08	6.82676	NA	NA	NA	1	1	1	0	3	-7.71207	-2.8483	-9.27628	-1.80724	9.27628	-0.868201	NA	NA	1.2379e-14	0.0043953	1.75501e-20	0.0707248	1.75501e-20	0.385284	NA	NA	1.10996e-10	0.774007	1.12584e-16	0.955636	7.10342e-17	0.991646	NA	NA
THBS3	2.7899e-12	1.63749e-08	6.98792	Esophagus_Mucosa	8.68548e-12	4.95829e-08	-6.82676	Brain_Cortex	8.68548e-12	3.51501e-08	-6.82676	NA	NA	NA	1	1	1	0	3	-7.71207	-2.8483	-9.27628	-1.80724	-9.27628	0.868201	NA	NA	1.2379e-14	0.0043953	1.75501e-20	0.0707248	1.75501e-20	0.385284	NA	NA	1.10996e-10	0.774007	1.12584e-16	0.955636	8.12133e-17	0.991897	NA	NA
THBS3	2.7899e-12	1.63749e-08	6.98792	Esophagus_Mucosa	8.68548e-12	4.95829e-08	-6.82676	Brain_Frontal_Cortex_BA9	8.68548e-12	1.99777e-08	-6.82676	NA	NA	NA	1	1	1	0	3	-7.71207	-2.8483	-9.27628	-1.80724	-9.27628	0.868201	NA	NA	1.2379e-14	0.0043953	1.75501e-20	0.0707248	1.75501e-20	0.385284	NA	NA	1.10996e-10	0.774007	1.12584e-16	0.955636	5.52018e-17	0.996958	NA	NA
THBS3	2.7899e-12	1.63749e-08	6.98792	Esophagus_Mucosa	8.68548e-12	4.95829e-08	-6.82676	Brain_Hippocampus	8.68548e-12	3.35151e-08	6.82676	NA	NA	NA	1	1	1	0	3	-7.71207	-2.8483	-9.27628	-1.80724	9.27628	-0.868201	NA	NA	1.2379e-14	0.0043953	1.75501e-20	0.0707248	1.75501e-20	0.385284	NA	NA	1.10996e-10	0.774007	1.12584e-16	0.955636	9.39986e-17	0.995566	NA	NA
THBS3	2.7899e-12	1.63749e-08	6.98792	Esophagus_Mucosa	8.68548e-12	4.95829e-08	-6.82676	Brain_Hypothalamus	8.68548e-12	3.73584e-08	-6.82676	NA	NA	NA	1	1	1	0	3	-7.71207	-2.8483	-9.27628	-1.80724	-9.27628	0.868201	NA	NA	1.2379e-14	0.0043953	1.75501e-20	0.0707248	1.75501e-20	0.385284	NA	NA	1.10996e-10	0.774007	1.12584e-16	0.955636	1.0423e-16	0.993909	NA	NA
THBS3	2.7899e-12	1.63749e-08	6.98792	Esophagus_Mucosa	8.68548e-12	4.95829e-08	-6.82676	Brain_Nucleus_accumbens_basal_ganglia	8.68548e-12	4.07501e-08	-6.82676	NA	NA	NA	1	1	1	0	3	-7.71207	-2.8483	-9.27628	-1.80724	-9.27628	0.868201	NA	NA	1.2379e-14	0.0043953	1.75501e-20	0.0707248	1.75501e-20	0.385284	NA	NA	1.10996e-10	0.774007	1.12584e-16	0.955636	9.05903e-17	0.991153	NA	NA
THBS3	2.7899e-12	1.63749e-08	6.98792	Esophagus_Mucosa	8.68548e-12	4.95829e-08	-6.82676	Brain_Putamen_basal_ganglia	8.68548e-12	2.35304e-08	-6.82676	NA	NA	NA	1	1	1	0	3	-7.71207	-2.8483	-9.27628	-1.80724	-9.27628	0.868201	NA	NA	1.2379e-14	0.0043953	1.75501e-20	0.0707248	1.75501e-20	0.385284	NA	NA	1.10996e-10	0.774007	1.12584e-16	0.955636	5.62106e-17	0.993581	NA	NA
THBS3	2.7899e-12	1.63749e-08	6.98792	Esophagus_Mucosa	8.68548e-12	4.95829e-08	-6.82676	Brain_Spinal_cord_cervical_c-1	8.68548e-12	1.77846e-08	-6.82676	NA	NA	NA	1	1	1	0	3	-7.71207	-2.8483	-9.27628	-1.80724	-9.27628	0.868201	NA	NA	1.2379e-14	0.0043953	1.75501e-20	0.0707248	1.75501e-20	0.385284	NA	NA	1.10996e-10	0.774007	1.12584e-16	0.955636	4.95419e-17	0.996336	NA	NA
THBS3	2.7899e-12	1.63749e-08	6.98792	Esophagus_Mucosa	8.68548e-12	4.95829e-08	-6.82676	Brain_Substantia_nigra	8.68548e-12	1.42844e-08	-6.82676	NA	NA	NA	1	1	1	0	3	-7.71207	-2.8483	-9.27628	-1.80724	-9.27628	0.868201	NA	NA	1.2379e-14	0.0043953	1.75501e-20	0.0707248	1.75501e-20	0.385284	NA	NA	1.10996e-10	0.774007	1.12584e-16	0.955636	4.02008e-17	0.991123	NA	NA
THBS3	2.7899e-12	1.63749e-08	6.98792	Esophagus_Mucosa	8.68548e-12	4.95829e-08	-6.82676	Breast_Mammary_Tissue	8.68548e-12	2.06335e-08	-6.82676	NA	NA	NA	1	1	1	0	3	-7.71207	-2.8483	-9.27628	-1.80724	-9.27628	0.868201	NA	NA	1.2379e-14	0.0043953	1.75501e-20	0.0707248	1.75501e-20	0.385284	NA	NA	1.10996e-10	0.774007	1.12584e-16	0.955636	4.79591e-17	0.991689	NA	NA
THBS3	2.7899e-12	1.63749e-08	6.98792	Esophagus_Mucosa	8.68548e-12	4.95829e-08	-6.82676	Cells_Cultured_fibroblasts	8.68548e-12	2.69299e-08	-6.82676	NA	NA	NA	1	1	1	0	3	-7.71207	-2.8483	-9.27628	-1.80724	-9.27628	0.868201	NA	NA	1.2379e-14	0.0043953	1.75501e-20	0.0707248	1.75501e-20	0.385284	NA	NA	1.10996e-10	0.774007	1.12584e-16	0.955636	5.77673e-17	0.988441	NA	NA
THBS3	2.7899e-12	1.63749e-08	6.98792	Esophagus_Mucosa	8.68548e-12	4.95829e-08	-6.82676	Cells_EBV-transformed_lymphocytes	8.68548e-12	2.32358e-08	-6.82676	NA	NA	NA	1	1	1	0	3	-7.71207	-2.8483	-9.27628	-1.80724	-9.27628	0.868201	NA	NA	1.2379e-14	0.0043953	1.75501e-20	0.0707248	1.75501e-20	0.385284	NA	NA	1.10996e-10	0.774007	1.12584e-16	0.955636	4.67903e-17	0.985068	NA	NA
THBS3	2.7899e-12	1.63749e-08	6.98792	Esophagus_Mucosa	8.68548e-12	4.95829e-08	-6.82676	Colon_Sigmoid	8.68548e-12	4.19943e-08	-6.82676	NA	NA	NA	1	1	1	0	3	-7.71207	-2.8483	-9.27628	-1.80724	-9.27628	0.868201	NA	NA	1.2379e-14	0.0043953	1.75501e-20	0.0707248	1.75501e-20	0.385284	NA	NA	1.10996e-10	0.774007	1.12584e-16	0.955636	8.27239e-17	0.991103	NA	NA
THBS3	2.7899e-12	1.63749e-08	6.98792	Esophagus_Mucosa	8.68548e-12	4.95829e-08	-6.82676	Colon_Transverse	8.68548e-12	3.47506e-08	-6.82676	NA	NA	NA	1	1	1	0	3	-7.71207	-2.8483	-9.27628	-1.80724	-9.27628	0.868201	NA	NA	1.2379e-14	0.0043953	1.75501e-20	0.0707248	1.75501e-20	0.385284	NA	NA	1.10996e-10	0.774007	1.12584e-16	0.955636	8.20921e-17	0.994349	NA	NA
THBS3	2.7899e-12	1.63749e-08	6.98792	Esophagus_Mucosa	8.68548e-12	4.95829e-08	-6.82676	Esophagus_Gastroesophageal_Junction	8.68548e-12	3.46536e-08	-6.82676	NA	NA	NA	1	1	1	0	3	-7.71207	-2.8483	-9.27628	-1.80724	-9.27628	0.868201	NA	NA	1.2379e-14	0.0043953	1.75501e-20	0.0707248	1.75501e-20	0.385284	NA	NA	1.10996e-10	0.774007	1.12584e-16	0.955636	7.14225e-17	0.99535	NA	NA
THBS3	2.7899e-12	1.63749e-08	6.98792	Esophagus_Mucosa	8.68548e-12	4.95829e-08	-6.82676	Esophagus_Mucosa	8.68548e-12	2.68729e-08	-6.82676	NA	NA	NA	1	1	1	0	3	-7.71207	-2.8483	-9.27628	-1.80724	-9.27628	0.868201	NA	NA	1.2379e-14	0.0043953	1.75501e-20	0.0707248	1.75501e-20	0.385284	NA	NA	1.10996e-10	0.774007	1.12584e-16	0.955636	6.48741e-17	0.989771	NA	NA
THBS3	2.7899e-12	1.63749e-08	6.98792	Esophagus_Mucosa	8.68548e-12	4.95829e-08	-6.82676	Esophagus_Muscularis	8.68548e-12	3.43192e-08	-6.82676	NA	NA	NA	1	1	1	0	3	-7.71207	-2.8483	-9.27628	-1.80724	-9.27628	0.868201	NA	NA	1.2379e-14	0.0043953	1.75501e-20	0.0707248	1.75501e-20	0.385284	NA	NA	1.10996e-10	0.774007	1.12584e-16	0.955636	6.28627e-17	0.991864	NA	NA
THBS3	2.7899e-12	1.63749e-08	6.98792	Esophagus_Mucosa	8.68548e-12	4.95829e-08	-6.82676	Heart_Atrial_Appendage	8.68548e-12	2.62252e-08	-6.82676	NA	NA	NA	1	1	1	0	3	-7.71207	-2.8483	-9.27628	-1.80724	-9.27628	0.868201	NA	NA	1.2379e-14	0.0043953	1.75501e-20	0.0707248	1.75501e-20	0.385284	NA	NA	1.10996e-10	0.774007	1.12584e-16	0.955636	7.2605e-17	0.995721	NA	NA
THBS3	2.7899e-12	1.63749e-08	6.98792	Esophagus_Mucosa	8.68548e-12	4.95829e-08	-6.82676	Heart_Left_Ventricle	8.68548e-12	2.93969e-08	-6.82676	NA	NA	NA	1	1	1	0	3	-7.71207	-2.8483	-9.27628	-1.80724	-9.27628	0.868201	NA	NA	1.2379e-14	0.0043953	1.75501e-20	0.0707248	1.75501e-20	0.385284	NA	NA	1.10996e-10	0.774007	1.12584e-16	0.955636	6.78547e-17	0.994742	NA	NA
THBS3	2.7899e-12	1.63749e-08	6.98792	Esophagus_Mucosa	8.68548e-12	4.95829e-08	-6.82676	Kidney_Cortex	8.68548e-12	2.33848e-08	6.82676	NA	NA	NA	1	1	1	0	3	-7.71207	-2.8483	-9.27628	-1.80724	9.27628	-0.868201	NA	NA	1.2379e-14	0.0043953	1.75501e-20	0.0707248	1.75501e-20	0.385284	NA	NA	1.10996e-10	0.774007	1.12584e-16	0.955636	5.47594e-17	0.995928	NA	NA
THBS3	2.7899e-12	1.63749e-08	6.98792	Esophagus_Mucosa	8.68548e-12	4.95829e-08	-6.82676	Liver	8.68548e-12	1.8984e-08	-6.82676	NA	NA	NA	1	1	1	0	3	-7.71207	-2.8483	-9.27628	-1.80724	-9.27628	0.868201	NA	NA	1.2379e-14	0.0043953	1.75501e-20	0.0707248	1.75501e-20	0.385284	NA	NA	1.10996e-10	0.774007	1.12584e-16	0.955636	4.58278e-17	0.973224	NA	NA
THBS3	2.7899e-12	1.63749e-08	6.98792	Esophagus_Mucosa	8.68548e-12	4.95829e-08	-6.82676	Lung	8.68548e-12	2.2723e-08	-6.82676	NA	NA	NA	1	1	1	0	3	-7.71207	-2.8483	-9.27628	-1.80724	-9.27628	0.868201	NA	NA	1.2379e-14	0.0043953	1.75501e-20	0.0707248	1.75501e-20	0.385284	NA	NA	1.10996e-10	0.774007	1.12584e-16	0.955636	4.80442e-17	0.997093	NA	NA
THBS3	2.7899e-12	1.63749e-08	6.98792	Esophagus_Mucosa	8.68548e-12	4.95829e-08	-6.82676	Minor_Salivary_Gland	8.68548e-12	2.66073e-08	-6.82676	NA	NA	NA	1	1	1	0	3	-7.71207	-2.8483	-9.27628	-1.80724	-9.27628	0.868201	NA	NA	1.2379e-14	0.0043953	1.75501e-20	0.0707248	1.75501e-20	0.385284	NA	NA	1.10996e-10	0.774007	1.12584e-16	0.955636	7.40867e-17	0.995633	NA	NA
THBS3	2.7899e-12	1.63749e-08	6.98792	Esophagus_Mucosa	8.68548e-12	4.95829e-08	-6.82676	Muscle_Skeletal	8.68548e-12	5.46867e-08	-6.82676	NA	NA	NA	1	1	1	0	3	-7.71207	-2.8483	-9.27628	-1.80724	-9.27628	0.868201	NA	NA	1.2379e-14	0.0043953	1.75501e-20	0.0707248	1.75501e-20	0.385284	NA	NA	1.10996e-10	0.774007	1.12584e-16	0.955636	8.98743e-17	0.994996	NA	NA
THBS3	2.7899e-12	1.63749e-08	6.98792	Esophagus_Mucosa	8.68548e-12	4.95829e-08	-6.82676	Nerve_Tibial	8.68548e-12	2.35654e-08	-6.82676	NA	NA	NA	1	1	1	0	3	-7.71207	-2.8483	-9.27628	-1.80724	-9.27628	0.868201	NA	NA	1.2379e-14	0.0043953	1.75501e-20	0.0707248	1.75501e-20	0.385284	NA	NA	1.10996e-10	0.774007	1.12584e-16	0.955636	4.59563e-17	0.990797	NA	NA
THBS3	2.7899e-12	1.63749e-08	6.98792	Esophagus_Mucosa	8.68548e-12	4.95829e-08	-6.82676	Ovary	8.68548e-12	3.39197e-08	-6.82676	NA	NA	NA	1	1	1	0	3	-7.71207	-2.8483	-9.27628	-1.80724	-9.27628	0.868201	NA	NA	1.2379e-14	0.0043953	1.75501e-20	0.0707248	1.75501e-20	0.385284	NA	NA	1.10996e-10	0.774007	1.12584e-16	0.955636	6.25351e-17	0.986291	NA	NA
THBS3	2.7899e-12	1.63749e-08	6.98792	Esophagus_Mucosa	8.68548e-12	4.95829e-08	-6.82676	Pancreas	8.68548e-12	3.85657e-08	-6.82676	NA	NA	NA	1	1	1	0	3	-7.71207	-2.8483	-9.27628	-1.80724	-9.27628	0.868201	NA	NA	1.2379e-14	0.0043953	1.75501e-20	0.0707248	1.75501e-20	0.385284	NA	NA	1.10996e-10	0.774007	1.12584e-16	0.955636	1.06284e-16	0.993317	NA	NA
THBS3	2.7899e-12	1.63749e-08	6.98792	Esophagus_Mucosa	8.68548e-12	4.95829e-08	-6.82676	Pituitary	8.68548e-12	3.56192e-08	-6.82676	NA	NA	NA	1	1	1	0	3	-7.71207	-2.8483	-9.27628	-1.80724	-9.27628	0.868201	NA	NA	1.2379e-14	0.0043953	1.75501e-20	0.0707248	1.75501e-20	0.385284	NA	NA	1.10996e-10	0.774007	1.12584e-16	0.955636	9.8547e-17	0.992267	NA	NA
THBS3	2.7899e-12	1.63749e-08	6.98792	Esophagus_Mucosa	8.68548e-12	4.95829e-08	-6.82676	Prostate	8.68548e-12	3.48331e-08	-6.82676	NA	NA	NA	1	1	1	0	3	-7.71207	-2.8483	-9.27628	-1.80724	-9.27628	0.868201	NA	NA	1.2379e-14	0.0043953	1.75501e-20	0.0707248	1.75501e-20	0.385284	NA	NA	1.10996e-10	0.774007	1.12584e-16	0.955636	8.27364e-17	0.992599	NA	NA
THBS3	2.7899e-12	1.63749e-08	6.98792	Esophagus_Mucosa	8.68548e-12	4.95829e-08	-6.82676	Skin_Not_Sun_Exposed_Suprapubic	8.68548e-12	2.69369e-08	-6.82676	NA	NA	NA	1	1	1	0	3	-7.71207	-2.8483	-9.27628	-1.80724	-9.27628	0.868201	NA	NA	1.2379e-14	0.0043953	1.75501e-20	0.0707248	1.75501e-20	0.385284	NA	NA	1.10996e-10	0.774007	1.12584e-16	0.955636	6.58111e-17	0.990162	NA	NA
THBS3	2.7899e-12	1.63749e-08	6.98792	Esophagus_Mucosa	8.68548e-12	4.95829e-08	-6.82676	Skin_Sun_Exposed_Lower_leg	8.68548e-12	4.35351e-08	-6.82676	NA	NA	NA	1	1	1	0	3	-7.71207	-2.8483	-9.27628	-1.80724	-9.27628	0.868201	NA	NA	1.2379e-14	0.0043953	1.75501e-20	0.0707248	1.75501e-20	0.385284	NA	NA	1.10996e-10	0.774007	1.12584e-16	0.955636	6.63337e-17	0.993261	NA	NA
THBS3	2.7899e-12	1.63749e-08	6.98792	Esophagus_Mucosa	8.68548e-12	4.95829e-08	-6.82676	Small_Intestine_Terminal_Ileum	8.68548e-12	3.24982e-08	-6.82676	NA	NA	NA	1	1	1	0	3	-7.71207	-2.8483	-9.27628	-1.80724	-9.27628	0.868201	NA	NA	1.2379e-14	0.0043953	1.75501e-20	0.0707248	1.75501e-20	0.385284	NA	NA	1.10996e-10	0.774007	1.12584e-16	0.955636	7.74839e-17	0.989016	NA	NA
THBS3	2.7899e-12	1.63749e-08	6.98792	Esophagus_Mucosa	8.68548e-12	4.95829e-08	-6.82676	Spleen	8.68548e-12	1.82016e-08	-6.82676	NA	NA	NA	1	1	1	0	3	-7.71207	-2.8483	-9.27628	-1.80724	-9.27628	0.868201	NA	NA	1.2379e-14	0.0043953	1.75501e-20	0.0707248	1.75501e-20	0.385284	NA	NA	1.10996e-10	0.774007	1.12584e-16	0.955636	5.02891e-17	0.987026	NA	NA
THBS3	2.7899e-12	1.63749e-08	6.98792	Esophagus_Mucosa	8.68548e-12	4.95829e-08	-6.82676	Stomach	8.68548e-12	2.5817e-08	-6.82676	NA	NA	NA	1	1	1	0	3	-7.71207	-2.8483	-9.27628	-1.80724	-9.27628	0.868201	NA	NA	1.2379e-14	0.0043953	1.75501e-20	0.0707248	1.75501e-20	0.385284	NA	NA	1.10996e-10	0.774007	1.12584e-16	0.955636	6.28207e-17	0.994382	NA	NA
THBS3	2.7899e-12	1.63749e-08	6.98792	Esophagus_Mucosa	8.68548e-12	4.95829e-08	-6.82676	Testis	8.68548e-12	8.74715e-08	-6.82676	NA	NA	NA	1	1	1	0	3	-7.71207	-2.8483	-9.27628	-1.80724	-9.27628	0.868201	NA	NA	1.2379e-14	0.0043953	1.75501e-20	0.0707248	1.75501e-20	0.385284	NA	NA	1.10996e-10	0.774007	1.12584e-16	0.955636	2.41051e-16	0.98608	NA	NA
THBS3	2.7899e-12	1.63749e-08	6.98792	Esophagus_Mucosa	8.68548e-12	4.95829e-08	-6.82676	Thyroid	8.68548e-12	3.88183e-08	-6.82676	NA	NA	NA	1	1	1	0	3	-7.71207	-2.8483	-9.27628	-1.80724	-9.27628	0.868201	NA	NA	1.2379e-14	0.0043953	1.75501e-20	0.0707248	1.75501e-20	0.385284	NA	NA	1.10996e-10	0.774007	1.12584e-16	0.955636	7.08811e-17	0.992545	NA	NA
THBS3	2.7899e-12	1.63749e-08	6.98792	Esophagus_Mucosa	8.68548e-12	4.95829e-08	-6.82676	Uterus	8.68548e-12	2.77625e-08	-6.82676	NA	NA	NA	1	1	1	0	3	-7.71207	-2.8483	-9.27628	-1.80724	-9.27628	0.868201	NA	NA	1.2379e-14	0.0043953	1.75501e-20	0.0707248	1.75501e-20	0.385284	NA	NA	1.10996e-10	0.774007	1.12584e-16	0.955636	7.6832e-17	0.992052	NA	NA
THBS3	2.7899e-12	1.63749e-08	6.98792	Esophagus_Mucosa	8.68548e-12	4.95829e-08	-6.82676	Vagina	8.68548e-12	2.59175e-08	-6.82676	NA	NA	NA	1	1	1	0	3	-7.71207	-2.8483	-9.27628	-1.80724	-9.27628	0.868201	NA	NA	1.2379e-14	0.0043953	1.75501e-20	0.0707248	1.75501e-20	0.385284	NA	NA	1.10996e-10	0.774007	1.12584e-16	0.955636	5.60532e-17	0.99369	NA	NA
THBS3	2.7899e-12	1.63749e-08	6.98792	Esophagus_Mucosa	8.68548e-12	4.95829e-08	-6.82676	Whole_Blood	8.68548e-12	1.75633e-08	-6.82676	NA	NA	NA	1	1	1	0	3	-7.71207	-2.8483	-9.27628	-1.80724	-9.27628	0.868201	NA	NA	1.2379e-14	0.0043953	1.75501e-20	0.0707248	1.75501e-20	0.385284	NA	NA	1.10996e-10	0.774007	1.12584e-16	0.955636	4.26622e-17	0.990488	NA	NA
THBS3	2.7899e-12	1.63749e-08	6.98792	Esophagus_Mucosa	8.68548e-12	4.95829e-08	-6.82676	smultixcan	8.68548e-12	4.5635e-08	-6.82676	NA	NA	NA	1	1	1	0	3	-7.71207	-2.8483	-9.27628	-1.80724	-9.27628	0.868201	NA	NA	1.2379e-14	0.0043953	1.75501e-20	0.0707248	1.75501e-20	0.385284	NA	NA	1.10996e-10	0.774007	1.12584e-16	0.955636	1.04322e-16	0.994732	NA	NA
THBS3	2.7899e-12	1.63749e-08	6.98792	Stomach	8.68548e-12	3.77775e-08	-6.82676	Adipose_Subcutaneous	8.68548e-12	2.01779e-08	-6.82676	NA	NA	NA	1	1	1	0	3	-7.71207	-2.8483	-9.27628	-1.85728	-9.27628	0.868201	NA	NA	1.2379e-14	0.0043953	1.75501e-20	0.0632719	1.75501e-20	0.385284	NA	NA	1.10996e-10	0.774007	2.1348e-16	0.890357	4.32636e-17	0.986177	NA	NA
THBS3	2.7899e-12	1.63749e-08	6.98792	Stomach	8.68548e-12	3.77775e-08	-6.82676	Adipose_Visceral_Omentum	8.68548e-12	2.67024e-08	-6.82676	NA	NA	NA	1	1	1	0	3	-7.71207	-2.8483	-9.27628	-1.85728	-9.27628	0.868201	NA	NA	1.2379e-14	0.0043953	1.75501e-20	0.0632719	1.75501e-20	0.385284	NA	NA	1.10996e-10	0.774007	2.1348e-16	0.890357	6.51071e-17	0.991425	NA	NA
THBS3	2.7899e-12	1.63749e-08	6.98792	Stomach	8.68548e-12	3.77775e-08	-6.82676	Adrenal_Gland	8.68548e-12	3.68421e-08	-6.82676	NA	NA	NA	1	1	1	0	3	-7.71207	-2.8483	-9.27628	-1.85728	-9.27628	0.868201	NA	NA	1.2379e-14	0.0043953	1.75501e-20	0.0632719	1.75501e-20	0.385284	NA	NA	1.10996e-10	0.774007	2.1348e-16	0.890357	8.47906e-17	0.984636	NA	NA
THBS3	2.7899e-12	1.63749e-08	6.98792	Stomach	8.68548e-12	3.77775e-08	-6.82676	Artery_Aorta	8.68548e-12	2.05316e-08	-6.82676	NA	NA	NA	1	1	1	0	3	-7.71207	-2.8483	-9.27628	-1.85728	-9.27628	0.868201	NA	NA	1.2379e-14	0.0043953	1.75501e-20	0.0632719	1.75501e-20	0.385284	NA	NA	1.10996e-10	0.774007	2.1348e-16	0.890357	6.28666e-17	0.99254	NA	NA
THBS3	2.7899e-12	1.63749e-08	6.98792	Stomach	8.68548e-12	3.77775e-08	-6.82676	Artery_Coronary	8.68548e-12	2.54061e-08	-6.82676	NA	NA	NA	1	1	1	0	3	-7.71207	-2.8483	-9.27628	-1.85728	-9.27628	0.868201	NA	NA	1.2379e-14	0.0043953	1.75501e-20	0.0632719	1.75501e-20	0.385284	NA	NA	1.10996e-10	0.774007	2.1348e-16	0.890357	7.02247e-17	0.990808	NA	NA
THBS3	2.7899e-12	1.63749e-08	6.98792	Stomach	8.68548e-12	3.77775e-08	-6.82676	Artery_Tibial	8.68548e-12	2.62443e-08	-6.82676	NA	NA	NA	1	1	1	0	3	-7.71207	-2.8483	-9.27628	-1.85728	-9.27628	0.868201	NA	NA	1.2379e-14	0.0043953	1.75501e-20	0.0632719	1.75501e-20	0.385284	NA	NA	1.10996e-10	0.774007	2.1348e-16	0.890357	5.73784e-17	0.990621	NA	NA
THBS3	2.7899e-12	1.63749e-08	6.98792	Stomach	8.68548e-12	3.77775e-08	-6.82676	Brain_Amygdala	8.68548e-12	2.9776e-08	6.82676	NA	NA	NA	1	1	1	0	3	-7.71207	-2.8483	-9.27628	-1.85728	9.27628	-0.868201	NA	NA	1.2379e-14	0.0043953	1.75501e-20	0.0632719	1.75501e-20	0.385284	NA	NA	1.10996e-10	0.774007	2.1348e-16	0.890357	8.33149e-17	0.996764	NA	NA
THBS3	2.7899e-12	1.63749e-08	6.98792	Stomach	8.68548e-12	3.77775e-08	-6.82676	Brain_Anterior_cingulate_cortex_BA24	8.68548e-12	3.57473e-08	-6.82676	NA	NA	NA	1	1	1	0	3	-7.71207	-2.8483	-9.27628	-1.85728	-9.27628	0.868201	NA	NA	1.2379e-14	0.0043953	1.75501e-20	0.0632719	1.75501e-20	0.385284	NA	NA	1.10996e-10	0.774007	2.1348e-16	0.890357	7.97444e-17	0.996936	NA	NA
THBS3	2.7899e-12	1.63749e-08	6.98792	Stomach	8.68548e-12	3.77775e-08	-6.82676	Brain_Caudate_basal_ganglia	8.68548e-12	2.65993e-08	-6.82676	NA	NA	NA	1	1	1	0	3	-7.71207	-2.8483	-9.27628	-1.85728	-9.27628	0.868201	NA	NA	1.2379e-14	0.0043953	1.75501e-20	0.0632719	1.75501e-20	0.385284	NA	NA	1.10996e-10	0.774007	2.1348e-16	0.890357	7.40879e-17	0.997971	NA	NA
THBS3	2.7899e-12	1.63749e-08	6.98792	Stomach	8.68548e-12	3.77775e-08	-6.82676	Brain_Cerebellar_Hemisphere	8.68548e-12	2.49132e-08	-6.82676	NA	NA	NA	1	1	1	0	3	-7.71207	-2.8483	-9.27628	-1.85728	-9.27628	0.868201	NA	NA	1.2379e-14	0.0043953	1.75501e-20	0.0632719	1.75501e-20	0.385284	NA	NA	1.10996e-10	0.774007	2.1348e-16	0.890357	6.13982e-17	0.989203	NA	NA
THBS3	2.7899e-12	1.63749e-08	6.98792	Stomach	8.68548e-12	3.77775e-08	-6.82676	Brain_Cerebellum	8.68548e-12	3.42353e-08	6.82676	NA	NA	NA	1	1	1	0	3	-7.71207	-2.8483	-9.27628	-1.85728	9.27628	-0.868201	NA	NA	1.2379e-14	0.0043953	1.75501e-20	0.0632719	1.75501e-20	0.385284	NA	NA	1.10996e-10	0.774007	2.1348e-16	0.890357	7.10342e-17	0.991646	NA	NA
THBS3	2.7899e-12	1.63749e-08	6.98792	Stomach	8.68548e-12	3.77775e-08	-6.82676	Brain_Cortex	8.68548e-12	3.51501e-08	-6.82676	NA	NA	NA	1	1	1	0	3	-7.71207	-2.8483	-9.27628	-1.85728	-9.27628	0.868201	NA	NA	1.2379e-14	0.0043953	1.75501e-20	0.0632719	1.75501e-20	0.385284	NA	NA	1.10996e-10	0.774007	2.1348e-16	0.890357	8.12133e-17	0.991897	NA	NA
THBS3	2.7899e-12	1.63749e-08	6.98792	Stomach	8.68548e-12	3.77775e-08	-6.82676	Brain_Frontal_Cortex_BA9	8.68548e-12	1.99777e-08	-6.82676	NA	NA	NA	1	1	1	0	3	-7.71207	-2.8483	-9.27628	-1.85728	-9.27628	0.868201	NA	NA	1.2379e-14	0.0043953	1.75501e-20	0.0632719	1.75501e-20	0.385284	NA	NA	1.10996e-10	0.774007	2.1348e-16	0.890357	5.52018e-17	0.996958	NA	NA
THBS3	2.7899e-12	1.63749e-08	6.98792	Stomach	8.68548e-12	3.77775e-08	-6.82676	Brain_Hippocampus	8.68548e-12	3.35151e-08	6.82676	NA	NA	NA	1	1	1	0	3	-7.71207	-2.8483	-9.27628	-1.85728	9.27628	-0.868201	NA	NA	1.2379e-14	0.0043953	1.75501e-20	0.0632719	1.75501e-20	0.385284	NA	NA	1.10996e-10	0.774007	2.1348e-16	0.890357	9.39986e-17	0.995566	NA	NA
THBS3	2.7899e-12	1.63749e-08	6.98792	Stomach	8.68548e-12	3.77775e-08	-6.82676	Brain_Hypothalamus	8.68548e-12	3.73584e-08	-6.82676	NA	NA	NA	1	1	1	0	3	-7.71207	-2.8483	-9.27628	-1.85728	-9.27628	0.868201	NA	NA	1.2379e-14	0.0043953	1.75501e-20	0.0632719	1.75501e-20	0.385284	NA	NA	1.10996e-10	0.774007	2.1348e-16	0.890357	1.0423e-16	0.993909	NA	NA
THBS3	2.7899e-12	1.63749e-08	6.98792	Stomach	8.68548e-12	3.77775e-08	-6.82676	Brain_Nucleus_accumbens_basal_ganglia	8.68548e-12	4.07501e-08	-6.82676	NA	NA	NA	1	1	1	0	3	-7.71207	-2.8483	-9.27628	-1.85728	-9.27628	0.868201	NA	NA	1.2379e-14	0.0043953	1.75501e-20	0.0632719	1.75501e-20	0.385284	NA	NA	1.10996e-10	0.774007	2.1348e-16	0.890357	9.05903e-17	0.991153	NA	NA
THBS3	2.7899e-12	1.63749e-08	6.98792	Stomach	8.68548e-12	3.77775e-08	-6.82676	Brain_Putamen_basal_ganglia	8.68548e-12	2.35304e-08	-6.82676	NA	NA	NA	1	1	1	0	3	-7.71207	-2.8483	-9.27628	-1.85728	-9.27628	0.868201	NA	NA	1.2379e-14	0.0043953	1.75501e-20	0.0632719	1.75501e-20	0.385284	NA	NA	1.10996e-10	0.774007	2.1348e-16	0.890357	5.62106e-17	0.993581	NA	NA
THBS3	2.7899e-12	1.63749e-08	6.98792	Stomach	8.68548e-12	3.77775e-08	-6.82676	Brain_Spinal_cord_cervical_c-1	8.68548e-12	1.77846e-08	-6.82676	NA	NA	NA	1	1	1	0	3	-7.71207	-2.8483	-9.27628	-1.85728	-9.27628	0.868201	NA	NA	1.2379e-14	0.0043953	1.75501e-20	0.0632719	1.75501e-20	0.385284	NA	NA	1.10996e-10	0.774007	2.1348e-16	0.890357	4.95419e-17	0.996336	NA	NA
THBS3	2.7899e-12	1.63749e-08	6.98792	Stomach	8.68548e-12	3.77775e-08	-6.82676	Brain_Substantia_nigra	8.68548e-12	1.42844e-08	-6.82676	NA	NA	NA	1	1	1	0	3	-7.71207	-2.8483	-9.27628	-1.85728	-9.27628	0.868201	NA	NA	1.2379e-14	0.0043953	1.75501e-20	0.0632719	1.75501e-20	0.385284	NA	NA	1.10996e-10	0.774007	2.1348e-16	0.890357	4.02008e-17	0.991123	NA	NA
THBS3	2.7899e-12	1.63749e-08	6.98792	Stomach	8.68548e-12	3.77775e-08	-6.82676	Breast_Mammary_Tissue	8.68548e-12	2.06335e-08	-6.82676	NA	NA	NA	1	1	1	0	3	-7.71207	-2.8483	-9.27628	-1.85728	-9.27628	0.868201	NA	NA	1.2379e-14	0.0043953	1.75501e-20	0.0632719	1.75501e-20	0.385284	NA	NA	1.10996e-10	0.774007	2.1348e-16	0.890357	4.79591e-17	0.991689	NA	NA
THBS3	2.7899e-12	1.63749e-08	6.98792	Stomach	8.68548e-12	3.77775e-08	-6.82676	Cells_Cultured_fibroblasts	8.68548e-12	2.69299e-08	-6.82676	NA	NA	NA	1	1	1	0	3	-7.71207	-2.8483	-9.27628	-1.85728	-9.27628	0.868201	NA	NA	1.2379e-14	0.0043953	1.75501e-20	0.0632719	1.75501e-20	0.385284	NA	NA	1.10996e-10	0.774007	2.1348e-16	0.890357	5.77673e-17	0.988441	NA	NA
THBS3	2.7899e-12	1.63749e-08	6.98792	Stomach	8.68548e-12	3.77775e-08	-6.82676	Cells_EBV-transformed_lymphocytes	8.68548e-12	2.32358e-08	-6.82676	NA	NA	NA	1	1	1	0	3	-7.71207	-2.8483	-9.27628	-1.85728	-9.27628	0.868201	NA	NA	1.2379e-14	0.0043953	1.75501e-20	0.0632719	1.75501e-20	0.385284	NA	NA	1.10996e-10	0.774007	2.1348e-16	0.890357	4.67903e-17	0.985068	NA	NA
THBS3	2.7899e-12	1.63749e-08	6.98792	Stomach	8.68548e-12	3.77775e-08	-6.82676	Colon_Sigmoid	8.68548e-12	4.19943e-08	-6.82676	NA	NA	NA	1	1	1	0	3	-7.71207	-2.8483	-9.27628	-1.85728	-9.27628	0.868201	NA	NA	1.2379e-14	0.0043953	1.75501e-20	0.0632719	1.75501e-20	0.385284	NA	NA	1.10996e-10	0.774007	2.1348e-16	0.890357	8.27239e-17	0.991103	NA	NA
THBS3	2.7899e-12	1.63749e-08	6.98792	Stomach	8.68548e-12	3.77775e-08	-6.82676	Colon_Transverse	8.68548e-12	3.47506e-08	-6.82676	NA	NA	NA	1	1	1	0	3	-7.71207	-2.8483	-9.27628	-1.85728	-9.27628	0.868201	NA	NA	1.2379e-14	0.0043953	1.75501e-20	0.0632719	1.75501e-20	0.385284	NA	NA	1.10996e-10	0.774007	2.1348e-16	0.890357	8.20921e-17	0.994349	NA	NA
THBS3	2.7899e-12	1.63749e-08	6.98792	Stomach	8.68548e-12	3.77775e-08	-6.82676	Esophagus_Gastroesophageal_Junction	8.68548e-12	3.46536e-08	-6.82676	NA	NA	NA	1	1	1	0	3	-7.71207	-2.8483	-9.27628	-1.85728	-9.27628	0.868201	NA	NA	1.2379e-14	0.0043953	1.75501e-20	0.0632719	1.75501e-20	0.385284	NA	NA	1.10996e-10	0.774007	2.1348e-16	0.890357	7.14225e-17	0.99535	NA	NA
THBS3	2.7899e-12	1.63749e-08	6.98792	Stomach	8.68548e-12	3.77775e-08	-6.82676	Esophagus_Mucosa	8.68548e-12	2.68729e-08	-6.82676	NA	NA	NA	1	1	1	0	3	-7.71207	-2.8483	-9.27628	-1.85728	-9.27628	0.868201	NA	NA	1.2379e-14	0.0043953	1.75501e-20	0.0632719	1.75501e-20	0.385284	NA	NA	1.10996e-10	0.774007	2.1348e-16	0.890357	6.48741e-17	0.989771	NA	NA
THBS3	2.7899e-12	1.63749e-08	6.98792	Stomach	8.68548e-12	3.77775e-08	-6.82676	Esophagus_Muscularis	8.68548e-12	3.43192e-08	-6.82676	NA	NA	NA	1	1	1	0	3	-7.71207	-2.8483	-9.27628	-1.85728	-9.27628	0.868201	NA	NA	1.2379e-14	0.0043953	1.75501e-20	0.0632719	1.75501e-20	0.385284	NA	NA	1.10996e-10	0.774007	2.1348e-16	0.890357	6.28627e-17	0.991864	NA	NA
THBS3	2.7899e-12	1.63749e-08	6.98792	Stomach	8.68548e-12	3.77775e-08	-6.82676	Heart_Atrial_Appendage	8.68548e-12	2.62252e-08	-6.82676	NA	NA	NA	1	1	1	0	3	-7.71207	-2.8483	-9.27628	-1.85728	-9.27628	0.868201	NA	NA	1.2379e-14	0.0043953	1.75501e-20	0.0632719	1.75501e-20	0.385284	NA	NA	1.10996e-10	0.774007	2.1348e-16	0.890357	7.2605e-17	0.995721	NA	NA
THBS3	2.7899e-12	1.63749e-08	6.98792	Stomach	8.68548e-12	3.77775e-08	-6.82676	Heart_Left_Ventricle	8.68548e-12	2.93969e-08	-6.82676	NA	NA	NA	1	1	1	0	3	-7.71207	-2.8483	-9.27628	-1.85728	-9.27628	0.868201	NA	NA	1.2379e-14	0.0043953	1.75501e-20	0.0632719	1.75501e-20	0.385284	NA	NA	1.10996e-10	0.774007	2.1348e-16	0.890357	6.78547e-17	0.994742	NA	NA
THBS3	2.7899e-12	1.63749e-08	6.98792	Stomach	8.68548e-12	3.77775e-08	-6.82676	Kidney_Cortex	8.68548e-12	2.33848e-08	6.82676	NA	NA	NA	1	1	1	0	3	-7.71207	-2.8483	-9.27628	-1.85728	9.27628	-0.868201	NA	NA	1.2379e-14	0.0043953	1.75501e-20	0.0632719	1.75501e-20	0.385284	NA	NA	1.10996e-10	0.774007	2.1348e-16	0.890357	5.47594e-17	0.995928	NA	NA
THBS3	2.7899e-12	1.63749e-08	6.98792	Stomach	8.68548e-12	3.77775e-08	-6.82676	Liver	8.68548e-12	1.8984e-08	-6.82676	NA	NA	NA	1	1	1	0	3	-7.71207	-2.8483	-9.27628	-1.85728	-9.27628	0.868201	NA	NA	1.2379e-14	0.0043953	1.75501e-20	0.0632719	1.75501e-20	0.385284	NA	NA	1.10996e-10	0.774007	2.1348e-16	0.890357	4.58278e-17	0.973224	NA	NA
THBS3	2.7899e-12	1.63749e-08	6.98792	Stomach	8.68548e-12	3.77775e-08	-6.82676	Lung	8.68548e-12	2.2723e-08	-6.82676	NA	NA	NA	1	1	1	0	3	-7.71207	-2.8483	-9.27628	-1.85728	-9.27628	0.868201	NA	NA	1.2379e-14	0.0043953	1.75501e-20	0.0632719	1.75501e-20	0.385284	NA	NA	1.10996e-10	0.774007	2.1348e-16	0.890357	4.80442e-17	0.997093	NA	NA
THBS3	2.7899e-12	1.63749e-08	6.98792	Stomach	8.68548e-12	3.77775e-08	-6.82676	Minor_Salivary_Gland	8.68548e-12	2.66073e-08	-6.82676	NA	NA	NA	1	1	1	0	3	-7.71207	-2.8483	-9.27628	-1.85728	-9.27628	0.868201	NA	NA	1.2379e-14	0.0043953	1.75501e-20	0.0632719	1.75501e-20	0.385284	NA	NA	1.10996e-10	0.774007	2.1348e-16	0.890357	7.40867e-17	0.995633	NA	NA
THBS3	2.7899e-12	1.63749e-08	6.98792	Stomach	8.68548e-12	3.77775e-08	-6.82676	Muscle_Skeletal	8.68548e-12	5.46867e-08	-6.82676	NA	NA	NA	1	1	1	0	3	-7.71207	-2.8483	-9.27628	-1.85728	-9.27628	0.868201	NA	NA	1.2379e-14	0.0043953	1.75501e-20	0.0632719	1.75501e-20	0.385284	NA	NA	1.10996e-10	0.774007	2.1348e-16	0.890357	8.98743e-17	0.994996	NA	NA
THBS3	2.7899e-12	1.63749e-08	6.98792	Stomach	8.68548e-12	3.77775e-08	-6.82676	Nerve_Tibial	8.68548e-12	2.35654e-08	-6.82676	NA	NA	NA	1	1	1	0	3	-7.71207	-2.8483	-9.27628	-1.85728	-9.27628	0.868201	NA	NA	1.2379e-14	0.0043953	1.75501e-20	0.0632719	1.75501e-20	0.385284	NA	NA	1.10996e-10	0.774007	2.1348e-16	0.890357	4.59563e-17	0.990797	NA	NA
THBS3	2.7899e-12	1.63749e-08	6.98792	Stomach	8.68548e-12	3.77775e-08	-6.82676	Ovary	8.68548e-12	3.39197e-08	-6.82676	NA	NA	NA	1	1	1	0	3	-7.71207	-2.8483	-9.27628	-1.85728	-9.27628	0.868201	NA	NA	1.2379e-14	0.0043953	1.75501e-20	0.0632719	1.75501e-20	0.385284	NA	NA	1.10996e-10	0.774007	2.1348e-16	0.890357	6.25351e-17	0.986291	NA	NA
THBS3	2.7899e-12	1.63749e-08	6.98792	Stomach	8.68548e-12	3.77775e-08	-6.82676	Pancreas	8.68548e-12	3.85657e-08	-6.82676	NA	NA	NA	1	1	1	0	3	-7.71207	-2.8483	-9.27628	-1.85728	-9.27628	0.868201	NA	NA	1.2379e-14	0.0043953	1.75501e-20	0.0632719	1.75501e-20	0.385284	NA	NA	1.10996e-10	0.774007	2.1348e-16	0.890357	1.06284e-16	0.993317	NA	NA
THBS3	2.7899e-12	1.63749e-08	6.98792	Stomach	8.68548e-12	3.77775e-08	-6.82676	Pituitary	8.68548e-12	3.56192e-08	-6.82676	NA	NA	NA	1	1	1	0	3	-7.71207	-2.8483	-9.27628	-1.85728	-9.27628	0.868201	NA	NA	1.2379e-14	0.0043953	1.75501e-20	0.0632719	1.75501e-20	0.385284	NA	NA	1.10996e-10	0.774007	2.1348e-16	0.890357	9.8547e-17	0.992267	NA	NA
THBS3	2.7899e-12	1.63749e-08	6.98792	Stomach	8.68548e-12	3.77775e-08	-6.82676	Prostate	8.68548e-12	3.48331e-08	-6.82676	NA	NA	NA	1	1	1	0	3	-7.71207	-2.8483	-9.27628	-1.85728	-9.27628	0.868201	NA	NA	1.2379e-14	0.0043953	1.75501e-20	0.0632719	1.75501e-20	0.385284	NA	NA	1.10996e-10	0.774007	2.1348e-16	0.890357	8.27364e-17	0.992599	NA	NA
THBS3	2.7899e-12	1.63749e-08	6.98792	Stomach	8.68548e-12	3.77775e-08	-6.82676	Skin_Not_Sun_Exposed_Suprapubic	8.68548e-12	2.69369e-08	-6.82676	NA	NA	NA	1	1	1	0	3	-7.71207	-2.8483	-9.27628	-1.85728	-9.27628	0.868201	NA	NA	1.2379e-14	0.0043953	1.75501e-20	0.0632719	1.75501e-20	0.385284	NA	NA	1.10996e-10	0.774007	2.1348e-16	0.890357	6.58111e-17	0.990162	NA	NA
THBS3	2.7899e-12	1.63749e-08	6.98792	Stomach	8.68548e-12	3.77775e-08	-6.82676	Skin_Sun_Exposed_Lower_leg	8.68548e-12	4.35351e-08	-6.82676	NA	NA	NA	1	1	1	0	3	-7.71207	-2.8483	-9.27628	-1.85728	-9.27628	0.868201	NA	NA	1.2379e-14	0.0043953	1.75501e-20	0.0632719	1.75501e-20	0.385284	NA	NA	1.10996e-10	0.774007	2.1348e-16	0.890357	6.63337e-17	0.993261	NA	NA
THBS3	2.7899e-12	1.63749e-08	6.98792	Stomach	8.68548e-12	3.77775e-08	-6.82676	Small_Intestine_Terminal_Ileum	8.68548e-12	3.24982e-08	-6.82676	NA	NA	NA	1	1	1	0	3	-7.71207	-2.8483	-9.27628	-1.85728	-9.27628	0.868201	NA	NA	1.2379e-14	0.0043953	1.75501e-20	0.0632719	1.75501e-20	0.385284	NA	NA	1.10996e-10	0.774007	2.1348e-16	0.890357	7.74839e-17	0.989016	NA	NA
THBS3	2.7899e-12	1.63749e-08	6.98792	Stomach	8.68548e-12	3.77775e-08	-6.82676	Spleen	8.68548e-12	1.82016e-08	-6.82676	NA	NA	NA	1	1	1	0	3	-7.71207	-2.8483	-9.27628	-1.85728	-9.27628	0.868201	NA	NA	1.2379e-14	0.0043953	1.75501e-20	0.0632719	1.75501e-20	0.385284	NA	NA	1.10996e-10	0.774007	2.1348e-16	0.890357	5.02891e-17	0.987026	NA	NA
THBS3	2.7899e-12	1.63749e-08	6.98792	Stomach	8.68548e-12	3.77775e-08	-6.82676	Stomach	8.68548e-12	2.5817e-08	-6.82676	NA	NA	NA	1	1	1	0	3	-7.71207	-2.8483	-9.27628	-1.85728	-9.27628	0.868201	NA	NA	1.2379e-14	0.0043953	1.75501e-20	0.0632719	1.75501e-20	0.385284	NA	NA	1.10996e-10	0.774007	2.1348e-16	0.890357	6.28207e-17	0.994382	NA	NA
THBS3	2.7899e-12	1.63749e-08	6.98792	Stomach	8.68548e-12	3.77775e-08	-6.82676	Testis	8.68548e-12	8.74715e-08	-6.82676	NA	NA	NA	1	1	1	0	3	-7.71207	-2.8483	-9.27628	-1.85728	-9.27628	0.868201	NA	NA	1.2379e-14	0.0043953	1.75501e-20	0.0632719	1.75501e-20	0.385284	NA	NA	1.10996e-10	0.774007	2.1348e-16	0.890357	2.41051e-16	0.98608	NA	NA
THBS3	2.7899e-12	1.63749e-08	6.98792	Stomach	8.68548e-12	3.77775e-08	-6.82676	Thyroid	8.68548e-12	3.88183e-08	-6.82676	NA	NA	NA	1	1	1	0	3	-7.71207	-2.8483	-9.27628	-1.85728	-9.27628	0.868201	NA	NA	1.2379e-14	0.0043953	1.75501e-20	0.0632719	1.75501e-20	0.385284	NA	NA	1.10996e-10	0.774007	2.1348e-16	0.890357	7.08811e-17	0.992545	NA	NA
THBS3	2.7899e-12	1.63749e-08	6.98792	Stomach	8.68548e-12	3.77775e-08	-6.82676	Uterus	8.68548e-12	2.77625e-08	-6.82676	NA	NA	NA	1	1	1	0	3	-7.71207	-2.8483	-9.27628	-1.85728	-9.27628	0.868201	NA	NA	1.2379e-14	0.0043953	1.75501e-20	0.0632719	1.75501e-20	0.385284	NA	NA	1.10996e-10	0.774007	2.1348e-16	0.890357	7.6832e-17	0.992052	NA	NA
THBS3	2.7899e-12	1.63749e-08	6.98792	Stomach	8.68548e-12	3.77775e-08	-6.82676	Vagina	8.68548e-12	2.59175e-08	-6.82676	NA	NA	NA	1	1	1	0	3	-7.71207	-2.8483	-9.27628	-1.85728	-9.27628	0.868201	NA	NA	1.2379e-14	0.0043953	1.75501e-20	0.0632719	1.75501e-20	0.385284	NA	NA	1.10996e-10	0.774007	2.1348e-16	0.890357	5.60532e-17	0.99369	NA	NA
THBS3	2.7899e-12	1.63749e-08	6.98792	Stomach	8.68548e-12	3.77775e-08	-6.82676	Whole_Blood	8.68548e-12	1.75633e-08	-6.82676	NA	NA	NA	1	1	1	0	3	-7.71207	-2.8483	-9.27628	-1.85728	-9.27628	0.868201	NA	NA	1.2379e-14	0.0043953	1.75501e-20	0.0632719	1.75501e-20	0.385284	NA	NA	1.10996e-10	0.774007	2.1348e-16	0.890357	4.26622e-17	0.990488	NA	NA
THBS3	2.7899e-12	1.63749e-08	6.98792	Stomach	8.68548e-12	3.77775e-08	-6.82676	smultixcan	8.68548e-12	4.5635e-08	-6.82676	NA	NA	NA	1	1	1	0	3	-7.71207	-2.8483	-9.27628	-1.85728	-9.27628	0.868201	NA	NA	1.2379e-14	0.0043953	1.75501e-20	0.0632719	1.75501e-20	0.385284	NA	NA	1.10996e-10	0.774007	2.1348e-16	0.890357	1.04322e-16	0.994732	NA	NA
THBS3	2.7899e-12	1.63749e-08	6.98792	Testis	6.35403e-11	3.64404e-07	6.53516	Adipose_Subcutaneous	8.68548e-12	2.01779e-08	-6.82676	NA	NA	NA	1	1	1	0	3	-7.71207	-2.8483	7.44828	-2.67308	-9.27628	0.868201	NA	NA	1.2379e-14	0.0043953	9.45623e-14	0.00751591	1.75501e-20	0.385284	NA	NA	1.10996e-10	0.774007	7.35269e-10	0.828204	4.32636e-17	0.986177	NA	NA
THBS3	2.7899e-12	1.63749e-08	6.98792	Testis	6.35403e-11	3.64404e-07	6.53516	Adipose_Visceral_Omentum	8.68548e-12	2.67024e-08	-6.82676	NA	NA	NA	1	1	1	0	3	-7.71207	-2.8483	7.44828	-2.67308	-9.27628	0.868201	NA	NA	1.2379e-14	0.0043953	9.45623e-14	0.00751591	1.75501e-20	0.385284	NA	NA	1.10996e-10	0.774007	7.35269e-10	0.828204	6.51071e-17	0.991425	NA	NA
THBS3	2.7899e-12	1.63749e-08	6.98792	Testis	6.35403e-11	3.64404e-07	6.53516	Adrenal_Gland	8.68548e-12	3.68421e-08	-6.82676	NA	NA	NA	1	1	1	0	3	-7.71207	-2.8483	7.44828	-2.67308	-9.27628	0.868201	NA	NA	1.2379e-14	0.0043953	9.45623e-14	0.00751591	1.75501e-20	0.385284	NA	NA	1.10996e-10	0.774007	7.35269e-10	0.828204	8.47906e-17	0.984636	NA	NA
THBS3	2.7899e-12	1.63749e-08	6.98792	Testis	6.35403e-11	3.64404e-07	6.53516	Artery_Aorta	8.68548e-12	2.05316e-08	-6.82676	NA	NA	NA	1	1	1	0	3	-7.71207	-2.8483	7.44828	-2.67308	-9.27628	0.868201	NA	NA	1.2379e-14	0.0043953	9.45623e-14	0.00751591	1.75501e-20	0.385284	NA	NA	1.10996e-10	0.774007	7.35269e-10	0.828204	6.28666e-17	0.99254	NA	NA
THBS3	2.7899e-12	1.63749e-08	6.98792	Testis	6.35403e-11	3.64404e-07	6.53516	Artery_Coronary	8.68548e-12	2.54061e-08	-6.82676	NA	NA	NA	1	1	1	0	3	-7.71207	-2.8483	7.44828	-2.67308	-9.27628	0.868201	NA	NA	1.2379e-14	0.0043953	9.45623e-14	0.00751591	1.75501e-20	0.385284	NA	NA	1.10996e-10	0.774007	7.35269e-10	0.828204	7.02247e-17	0.990808	NA	NA
THBS3	2.7899e-12	1.63749e-08	6.98792	Testis	6.35403e-11	3.64404e-07	6.53516	Artery_Tibial	8.68548e-12	2.62443e-08	-6.82676	NA	NA	NA	1	1	1	0	3	-7.71207	-2.8483	7.44828	-2.67308	-9.27628	0.868201	NA	NA	1.2379e-14	0.0043953	9.45623e-14	0.00751591	1.75501e-20	0.385284	NA	NA	1.10996e-10	0.774007	7.35269e-10	0.828204	5.73784e-17	0.990621	NA	NA
THBS3	2.7899e-12	1.63749e-08	6.98792	Testis	6.35403e-11	3.64404e-07	6.53516	Brain_Amygdala	8.68548e-12	2.9776e-08	6.82676	NA	NA	NA	1	1	1	0	3	-7.71207	-2.8483	7.44828	-2.67308	9.27628	-0.868201	NA	NA	1.2379e-14	0.0043953	9.45623e-14	0.00751591	1.75501e-20	0.385284	NA	NA	1.10996e-10	0.774007	7.35269e-10	0.828204	8.33149e-17	0.996764	NA	NA
THBS3	2.7899e-12	1.63749e-08	6.98792	Testis	6.35403e-11	3.64404e-07	6.53516	Brain_Anterior_cingulate_cortex_BA24	8.68548e-12	3.57473e-08	-6.82676	NA	NA	NA	1	1	1	0	3	-7.71207	-2.8483	7.44828	-2.67308	-9.27628	0.868201	NA	NA	1.2379e-14	0.0043953	9.45623e-14	0.00751591	1.75501e-20	0.385284	NA	NA	1.10996e-10	0.774007	7.35269e-10	0.828204	7.97444e-17	0.996936	NA	NA
THBS3	2.7899e-12	1.63749e-08	6.98792	Testis	6.35403e-11	3.64404e-07	6.53516	Brain_Caudate_basal_ganglia	8.68548e-12	2.65993e-08	-6.82676	NA	NA	NA	1	1	1	0	3	-7.71207	-2.8483	7.44828	-2.67308	-9.27628	0.868201	NA	NA	1.2379e-14	0.0043953	9.45623e-14	0.00751591	1.75501e-20	0.385284	NA	NA	1.10996e-10	0.774007	7.35269e-10	0.828204	7.40879e-17	0.997971	NA	NA
THBS3	2.7899e-12	1.63749e-08	6.98792	Testis	6.35403e-11	3.64404e-07	6.53516	Brain_Cerebellar_Hemisphere	8.68548e-12	2.49132e-08	-6.82676	NA	NA	NA	1	1	1	0	3	-7.71207	-2.8483	7.44828	-2.67308	-9.27628	0.868201	NA	NA	1.2379e-14	0.0043953	9.45623e-14	0.00751591	1.75501e-20	0.385284	NA	NA	1.10996e-10	0.774007	7.35269e-10	0.828204	6.13982e-17	0.989203	NA	NA
THBS3	2.7899e-12	1.63749e-08	6.98792	Testis	6.35403e-11	3.64404e-07	6.53516	Brain_Cerebellum	8.68548e-12	3.42353e-08	6.82676	NA	NA	NA	1	1	1	0	3	-7.71207	-2.8483	7.44828	-2.67308	9.27628	-0.868201	NA	NA	1.2379e-14	0.0043953	9.45623e-14	0.00751591	1.75501e-20	0.385284	NA	NA	1.10996e-10	0.774007	7.35269e-10	0.828204	7.10342e-17	0.991646	NA	NA
THBS3	2.7899e-12	1.63749e-08	6.98792	Testis	6.35403e-11	3.64404e-07	6.53516	Brain_Cortex	8.68548e-12	3.51501e-08	-6.82676	NA	NA	NA	1	1	1	0	3	-7.71207	-2.8483	7.44828	-2.67308	-9.27628	0.868201	NA	NA	1.2379e-14	0.0043953	9.45623e-14	0.00751591	1.75501e-20	0.385284	NA	NA	1.10996e-10	0.774007	7.35269e-10	0.828204	8.12133e-17	0.991897	NA	NA
THBS3	2.7899e-12	1.63749e-08	6.98792	Testis	6.35403e-11	3.64404e-07	6.53516	Brain_Frontal_Cortex_BA9	8.68548e-12	1.99777e-08	-6.82676	NA	NA	NA	1	1	1	0	3	-7.71207	-2.8483	7.44828	-2.67308	-9.27628	0.868201	NA	NA	1.2379e-14	0.0043953	9.45623e-14	0.00751591	1.75501e-20	0.385284	NA	NA	1.10996e-10	0.774007	7.35269e-10	0.828204	5.52018e-17	0.996958	NA	NA
THBS3	2.7899e-12	1.63749e-08	6.98792	Testis	6.35403e-11	3.64404e-07	6.53516	Brain_Hippocampus	8.68548e-12	3.35151e-08	6.82676	NA	NA	NA	1	1	1	0	3	-7.71207	-2.8483	7.44828	-2.67308	9.27628	-0.868201	NA	NA	1.2379e-14	0.0043953	9.45623e-14	0.00751591	1.75501e-20	0.385284	NA	NA	1.10996e-10	0.774007	7.35269e-10	0.828204	9.39986e-17	0.995566	NA	NA
THBS3	2.7899e-12	1.63749e-08	6.98792	Testis	6.35403e-11	3.64404e-07	6.53516	Brain_Hypothalamus	8.68548e-12	3.73584e-08	-6.82676	NA	NA	NA	1	1	1	0	3	-7.71207	-2.8483	7.44828	-2.67308	-9.27628	0.868201	NA	NA	1.2379e-14	0.0043953	9.45623e-14	0.00751591	1.75501e-20	0.385284	NA	NA	1.10996e-10	0.774007	7.35269e-10	0.828204	1.0423e-16	0.993909	NA	NA
THBS3	2.7899e-12	1.63749e-08	6.98792	Testis	6.35403e-11	3.64404e-07	6.53516	Brain_Nucleus_accumbens_basal_ganglia	8.68548e-12	4.07501e-08	-6.82676	NA	NA	NA	1	1	1	0	3	-7.71207	-2.8483	7.44828	-2.67308	-9.27628	0.868201	NA	NA	1.2379e-14	0.0043953	9.45623e-14	0.00751591	1.75501e-20	0.385284	NA	NA	1.10996e-10	0.774007	7.35269e-10	0.828204	9.05903e-17	0.991153	NA	NA
THBS3	2.7899e-12	1.63749e-08	6.98792	Testis	6.35403e-11	3.64404e-07	6.53516	Brain_Putamen_basal_ganglia	8.68548e-12	2.35304e-08	-6.82676	NA	NA	NA	1	1	1	0	3	-7.71207	-2.8483	7.44828	-2.67308	-9.27628	0.868201	NA	NA	1.2379e-14	0.0043953	9.45623e-14	0.00751591	1.75501e-20	0.385284	NA	NA	1.10996e-10	0.774007	7.35269e-10	0.828204	5.62106e-17	0.993581	NA	NA
THBS3	2.7899e-12	1.63749e-08	6.98792	Testis	6.35403e-11	3.64404e-07	6.53516	Brain_Spinal_cord_cervical_c-1	8.68548e-12	1.77846e-08	-6.82676	NA	NA	NA	1	1	1	0	3	-7.71207	-2.8483	7.44828	-2.67308	-9.27628	0.868201	NA	NA	1.2379e-14	0.0043953	9.45623e-14	0.00751591	1.75501e-20	0.385284	NA	NA	1.10996e-10	0.774007	7.35269e-10	0.828204	4.95419e-17	0.996336	NA	NA
THBS3	2.7899e-12	1.63749e-08	6.98792	Testis	6.35403e-11	3.64404e-07	6.53516	Brain_Substantia_nigra	8.68548e-12	1.42844e-08	-6.82676	NA	NA	NA	1	1	1	0	3	-7.71207	-2.8483	7.44828	-2.67308	-9.27628	0.868201	NA	NA	1.2379e-14	0.0043953	9.45623e-14	0.00751591	1.75501e-20	0.385284	NA	NA	1.10996e-10	0.774007	7.35269e-10	0.828204	4.02008e-17	0.991123	NA	NA
THBS3	2.7899e-12	1.63749e-08	6.98792	Testis	6.35403e-11	3.64404e-07	6.53516	Breast_Mammary_Tissue	8.68548e-12	2.06335e-08	-6.82676	NA	NA	NA	1	1	1	0	3	-7.71207	-2.8483	7.44828	-2.67308	-9.27628	0.868201	NA	NA	1.2379e-14	0.0043953	9.45623e-14	0.00751591	1.75501e-20	0.385284	NA	NA	1.10996e-10	0.774007	7.35269e-10	0.828204	4.79591e-17	0.991689	NA	NA
THBS3	2.7899e-12	1.63749e-08	6.98792	Testis	6.35403e-11	3.64404e-07	6.53516	Cells_Cultured_fibroblasts	8.68548e-12	2.69299e-08	-6.82676	NA	NA	NA	1	1	1	0	3	-7.71207	-2.8483	7.44828	-2.67308	-9.27628	0.868201	NA	NA	1.2379e-14	0.0043953	9.45623e-14	0.00751591	1.75501e-20	0.385284	NA	NA	1.10996e-10	0.774007	7.35269e-10	0.828204	5.77673e-17	0.988441	NA	NA
THBS3	2.7899e-12	1.63749e-08	6.98792	Testis	6.35403e-11	3.64404e-07	6.53516	Cells_EBV-transformed_lymphocytes	8.68548e-12	2.32358e-08	-6.82676	NA	NA	NA	1	1	1	0	3	-7.71207	-2.8483	7.44828	-2.67308	-9.27628	0.868201	NA	NA	1.2379e-14	0.0043953	9.45623e-14	0.00751591	1.75501e-20	0.385284	NA	NA	1.10996e-10	0.774007	7.35269e-10	0.828204	4.67903e-17	0.985068	NA	NA
THBS3	2.7899e-12	1.63749e-08	6.98792	Testis	6.35403e-11	3.64404e-07	6.53516	Colon_Sigmoid	8.68548e-12	4.19943e-08	-6.82676	NA	NA	NA	1	1	1	0	3	-7.71207	-2.8483	7.44828	-2.67308	-9.27628	0.868201	NA	NA	1.2379e-14	0.0043953	9.45623e-14	0.00751591	1.75501e-20	0.385284	NA	NA	1.10996e-10	0.774007	7.35269e-10	0.828204	8.27239e-17	0.991103	NA	NA
THBS3	2.7899e-12	1.63749e-08	6.98792	Testis	6.35403e-11	3.64404e-07	6.53516	Colon_Transverse	8.68548e-12	3.47506e-08	-6.82676	NA	NA	NA	1	1	1	0	3	-7.71207	-2.8483	7.44828	-2.67308	-9.27628	0.868201	NA	NA	1.2379e-14	0.0043953	9.45623e-14	0.00751591	1.75501e-20	0.385284	NA	NA	1.10996e-10	0.774007	7.35269e-10	0.828204	8.20921e-17	0.994349	NA	NA
THBS3	2.7899e-12	1.63749e-08	6.98792	Testis	6.35403e-11	3.64404e-07	6.53516	Esophagus_Gastroesophageal_Junction	8.68548e-12	3.46536e-08	-6.82676	NA	NA	NA	1	1	1	0	3	-7.71207	-2.8483	7.44828	-2.67308	-9.27628	0.868201	NA	NA	1.2379e-14	0.0043953	9.45623e-14	0.00751591	1.75501e-20	0.385284	NA	NA	1.10996e-10	0.774007	7.35269e-10	0.828204	7.14225e-17	0.99535	NA	NA
THBS3	2.7899e-12	1.63749e-08	6.98792	Testis	6.35403e-11	3.64404e-07	6.53516	Esophagus_Mucosa	8.68548e-12	2.68729e-08	-6.82676	NA	NA	NA	1	1	1	0	3	-7.71207	-2.8483	7.44828	-2.67308	-9.27628	0.868201	NA	NA	1.2379e-14	0.0043953	9.45623e-14	0.00751591	1.75501e-20	0.385284	NA	NA	1.10996e-10	0.774007	7.35269e-10	0.828204	6.48741e-17	0.989771	NA	NA
THBS3	2.7899e-12	1.63749e-08	6.98792	Testis	6.35403e-11	3.64404e-07	6.53516	Esophagus_Muscularis	8.68548e-12	3.43192e-08	-6.82676	NA	NA	NA	1	1	1	0	3	-7.71207	-2.8483	7.44828	-2.67308	-9.27628	0.868201	NA	NA	1.2379e-14	0.0043953	9.45623e-14	0.00751591	1.75501e-20	0.385284	NA	NA	1.10996e-10	0.774007	7.35269e-10	0.828204	6.28627e-17	0.991864	NA	NA
THBS3	2.7899e-12	1.63749e-08	6.98792	Testis	6.35403e-11	3.64404e-07	6.53516	Heart_Atrial_Appendage	8.68548e-12	2.62252e-08	-6.82676	NA	NA	NA	1	1	1	0	3	-7.71207	-2.8483	7.44828	-2.67308	-9.27628	0.868201	NA	NA	1.2379e-14	0.0043953	9.45623e-14	0.00751591	1.75501e-20	0.385284	NA	NA	1.10996e-10	0.774007	7.35269e-10	0.828204	7.2605e-17	0.995721	NA	NA
THBS3	2.7899e-12	1.63749e-08	6.98792	Testis	6.35403e-11	3.64404e-07	6.53516	Heart_Left_Ventricle	8.68548e-12	2.93969e-08	-6.82676	NA	NA	NA	1	1	1	0	3	-7.71207	-2.8483	7.44828	-2.67308	-9.27628	0.868201	NA	NA	1.2379e-14	0.0043953	9.45623e-14	0.00751591	1.75501e-20	0.385284	NA	NA	1.10996e-10	0.774007	7.35269e-10	0.828204	6.78547e-17	0.994742	NA	NA
THBS3	2.7899e-12	1.63749e-08	6.98792	Testis	6.35403e-11	3.64404e-07	6.53516	Kidney_Cortex	8.68548e-12	2.33848e-08	6.82676	NA	NA	NA	1	1	1	0	3	-7.71207	-2.8483	7.44828	-2.67308	9.27628	-0.868201	NA	NA	1.2379e-14	0.0043953	9.45623e-14	0.00751591	1.75501e-20	0.385284	NA	NA	1.10996e-10	0.774007	7.35269e-10	0.828204	5.47594e-17	0.995928	NA	NA
THBS3	2.7899e-12	1.63749e-08	6.98792	Testis	6.35403e-11	3.64404e-07	6.53516	Liver	8.68548e-12	1.8984e-08	-6.82676	NA	NA	NA	1	1	1	0	3	-7.71207	-2.8483	7.44828	-2.67308	-9.27628	0.868201	NA	NA	1.2379e-14	0.0043953	9.45623e-14	0.00751591	1.75501e-20	0.385284	NA	NA	1.10996e-10	0.774007	7.35269e-10	0.828204	4.58278e-17	0.973224	NA	NA
THBS3	2.7899e-12	1.63749e-08	6.98792	Testis	6.35403e-11	3.64404e-07	6.53516	Lung	8.68548e-12	2.2723e-08	-6.82676	NA	NA	NA	1	1	1	0	3	-7.71207	-2.8483	7.44828	-2.67308	-9.27628	0.868201	NA	NA	1.2379e-14	0.0043953	9.45623e-14	0.00751591	1.75501e-20	0.385284	NA	NA	1.10996e-10	0.774007	7.35269e-10	0.828204	4.80442e-17	0.997093	NA	NA
THBS3	2.7899e-12	1.63749e-08	6.98792	Testis	6.35403e-11	3.64404e-07	6.53516	Minor_Salivary_Gland	8.68548e-12	2.66073e-08	-6.82676	NA	NA	NA	1	1	1	0	3	-7.71207	-2.8483	7.44828	-2.67308	-9.27628	0.868201	NA	NA	1.2379e-14	0.0043953	9.45623e-14	0.00751591	1.75501e-20	0.385284	NA	NA	1.10996e-10	0.774007	7.35269e-10	0.828204	7.40867e-17	0.995633	NA	NA
THBS3	2.7899e-12	1.63749e-08	6.98792	Testis	6.35403e-11	3.64404e-07	6.53516	Muscle_Skeletal	8.68548e-12	5.46867e-08	-6.82676	NA	NA	NA	1	1	1	0	3	-7.71207	-2.8483	7.44828	-2.67308	-9.27628	0.868201	NA	NA	1.2379e-14	0.0043953	9.45623e-14	0.00751591	1.75501e-20	0.385284	NA	NA	1.10996e-10	0.774007	7.35269e-10	0.828204	8.98743e-17	0.994996	NA	NA
THBS3	2.7899e-12	1.63749e-08	6.98792	Testis	6.35403e-11	3.64404e-07	6.53516	Nerve_Tibial	8.68548e-12	2.35654e-08	-6.82676	NA	NA	NA	1	1	1	0	3	-7.71207	-2.8483	7.44828	-2.67308	-9.27628	0.868201	NA	NA	1.2379e-14	0.0043953	9.45623e-14	0.00751591	1.75501e-20	0.385284	NA	NA	1.10996e-10	0.774007	7.35269e-10	0.828204	4.59563e-17	0.990797	NA	NA
THBS3	2.7899e-12	1.63749e-08	6.98792	Testis	6.35403e-11	3.64404e-07	6.53516	Ovary	8.68548e-12	3.39197e-08	-6.82676	NA	NA	NA	1	1	1	0	3	-7.71207	-2.8483	7.44828	-2.67308	-9.27628	0.868201	NA	NA	1.2379e-14	0.0043953	9.45623e-14	0.00751591	1.75501e-20	0.385284	NA	NA	1.10996e-10	0.774007	7.35269e-10	0.828204	6.25351e-17	0.986291	NA	NA
THBS3	2.7899e-12	1.63749e-08	6.98792	Testis	6.35403e-11	3.64404e-07	6.53516	Pancreas	8.68548e-12	3.85657e-08	-6.82676	NA	NA	NA	1	1	1	0	3	-7.71207	-2.8483	7.44828	-2.67308	-9.27628	0.868201	NA	NA	1.2379e-14	0.0043953	9.45623e-14	0.00751591	1.75501e-20	0.385284	NA	NA	1.10996e-10	0.774007	7.35269e-10	0.828204	1.06284e-16	0.993317	NA	NA
THBS3	2.7899e-12	1.63749e-08	6.98792	Testis	6.35403e-11	3.64404e-07	6.53516	Pituitary	8.68548e-12	3.56192e-08	-6.82676	NA	NA	NA	1	1	1	0	3	-7.71207	-2.8483	7.44828	-2.67308	-9.27628	0.868201	NA	NA	1.2379e-14	0.0043953	9.45623e-14	0.00751591	1.75501e-20	0.385284	NA	NA	1.10996e-10	0.774007	7.35269e-10	0.828204	9.8547e-17	0.992267	NA	NA
THBS3	2.7899e-12	1.63749e-08	6.98792	Testis	6.35403e-11	3.64404e-07	6.53516	Prostate	8.68548e-12	3.48331e-08	-6.82676	NA	NA	NA	1	1	1	0	3	-7.71207	-2.8483	7.44828	-2.67308	-9.27628	0.868201	NA	NA	1.2379e-14	0.0043953	9.45623e-14	0.00751591	1.75501e-20	0.385284	NA	NA	1.10996e-10	0.774007	7.35269e-10	0.828204	8.27364e-17	0.992599	NA	NA
THBS3	2.7899e-12	1.63749e-08	6.98792	Testis	6.35403e-11	3.64404e-07	6.53516	Skin_Not_Sun_Exposed_Suprapubic	8.68548e-12	2.69369e-08	-6.82676	NA	NA	NA	1	1	1	0	3	-7.71207	-2.8483	7.44828	-2.67308	-9.27628	0.868201	NA	NA	1.2379e-14	0.0043953	9.45623e-14	0.00751591	1.75501e-20	0.385284	NA	NA	1.10996e-10	0.774007	7.35269e-10	0.828204	6.58111e-17	0.990162	NA	NA
THBS3	2.7899e-12	1.63749e-08	6.98792	Testis	6.35403e-11	3.64404e-07	6.53516	Skin_Sun_Exposed_Lower_leg	8.68548e-12	4.35351e-08	-6.82676	NA	NA	NA	1	1	1	0	3	-7.71207	-2.8483	7.44828	-2.67308	-9.27628	0.868201	NA	NA	1.2379e-14	0.0043953	9.45623e-14	0.00751591	1.75501e-20	0.385284	NA	NA	1.10996e-10	0.774007	7.35269e-10	0.828204	6.63337e-17	0.993261	NA	NA
THBS3	2.7899e-12	1.63749e-08	6.98792	Testis	6.35403e-11	3.64404e-07	6.53516	Small_Intestine_Terminal_Ileum	8.68548e-12	3.24982e-08	-6.82676	NA	NA	NA	1	1	1	0	3	-7.71207	-2.8483	7.44828	-2.67308	-9.27628	0.868201	NA	NA	1.2379e-14	0.0043953	9.45623e-14	0.00751591	1.75501e-20	0.385284	NA	NA	1.10996e-10	0.774007	7.35269e-10	0.828204	7.74839e-17	0.989016	NA	NA
THBS3	2.7899e-12	1.63749e-08	6.98792	Testis	6.35403e-11	3.64404e-07	6.53516	Spleen	8.68548e-12	1.82016e-08	-6.82676	NA	NA	NA	1	1	1	0	3	-7.71207	-2.8483	7.44828	-2.67308	-9.27628	0.868201	NA	NA	1.2379e-14	0.0043953	9.45623e-14	0.00751591	1.75501e-20	0.385284	NA	NA	1.10996e-10	0.774007	7.35269e-10	0.828204	5.02891e-17	0.987026	NA	NA
THBS3	2.7899e-12	1.63749e-08	6.98792	Testis	6.35403e-11	3.64404e-07	6.53516	Stomach	8.68548e-12	2.5817e-08	-6.82676	NA	NA	NA	1	1	1	0	3	-7.71207	-2.8483	7.44828	-2.67308	-9.27628	0.868201	NA	NA	1.2379e-14	0.0043953	9.45623e-14	0.00751591	1.75501e-20	0.385284	NA	NA	1.10996e-10	0.774007	7.35269e-10	0.828204	6.28207e-17	0.994382	NA	NA
THBS3	2.7899e-12	1.63749e-08	6.98792	Testis	6.35403e-11	3.64404e-07	6.53516	Testis	8.68548e-12	8.74715e-08	-6.82676	NA	NA	NA	1	1	1	0	3	-7.71207	-2.8483	7.44828	-2.67308	-9.27628	0.868201	NA	NA	1.2379e-14	0.0043953	9.45623e-14	0.00751591	1.75501e-20	0.385284	NA	NA	1.10996e-10	0.774007	7.35269e-10	0.828204	2.41051e-16	0.98608	NA	NA
THBS3	2.7899e-12	1.63749e-08	6.98792	Testis	6.35403e-11	3.64404e-07	6.53516	Thyroid	8.68548e-12	3.88183e-08	-6.82676	NA	NA	NA	1	1	1	0	3	-7.71207	-2.8483	7.44828	-2.67308	-9.27628	0.868201	NA	NA	1.2379e-14	0.0043953	9.45623e-14	0.00751591	1.75501e-20	0.385284	NA	NA	1.10996e-10	0.774007	7.35269e-10	0.828204	7.08811e-17	0.992545	NA	NA
THBS3	2.7899e-12	1.63749e-08	6.98792	Testis	6.35403e-11	3.64404e-07	6.53516	Uterus	8.68548e-12	2.77625e-08	-6.82676	NA	NA	NA	1	1	1	0	3	-7.71207	-2.8483	7.44828	-2.67308	-9.27628	0.868201	NA	NA	1.2379e-14	0.0043953	9.45623e-14	0.00751591	1.75501e-20	0.385284	NA	NA	1.10996e-10	0.774007	7.35269e-10	0.828204	7.6832e-17	0.992052	NA	NA
THBS3	2.7899e-12	1.63749e-08	6.98792	Testis	6.35403e-11	3.64404e-07	6.53516	Vagina	8.68548e-12	2.59175e-08	-6.82676	NA	NA	NA	1	1	1	0	3	-7.71207	-2.8483	7.44828	-2.67308	-9.27628	0.868201	NA	NA	1.2379e-14	0.0043953	9.45623e-14	0.00751591	1.75501e-20	0.385284	NA	NA	1.10996e-10	0.774007	7.35269e-10	0.828204	5.60532e-17	0.99369	NA	NA
THBS3	2.7899e-12	1.63749e-08	6.98792	Testis	6.35403e-11	3.64404e-07	6.53516	Whole_Blood	8.68548e-12	1.75633e-08	-6.82676	NA	NA	NA	1	1	1	0	3	-7.71207	-2.8483	7.44828	-2.67308	-9.27628	0.868201	NA	NA	1.2379e-14	0.0043953	9.45623e-14	0.00751591	1.75501e-20	0.385284	NA	NA	1.10996e-10	0.774007	7.35269e-10	0.828204	4.26622e-17	0.990488	NA	NA
THBS3	2.7899e-12	1.63749e-08	6.98792	Testis	6.35403e-11	3.64404e-07	6.53516	smultixcan	8.68548e-12	4.5635e-08	-6.82676	NA	NA	NA	1	1	1	0	3	-7.71207	-2.8483	7.44828	-2.67308	-9.27628	0.868201	NA	NA	1.2379e-14	0.0043953	9.45623e-14	0.00751591	1.75501e-20	0.385284	NA	NA	1.10996e-10	0.774007	7.35269e-10	0.828204	1.04322e-16	0.994732	NA	NA
THBS3	2.7899e-12	1.63749e-08	6.98792	smultixcan	1.18106e-15	5.67369e-12	-2.37713	Adipose_Subcutaneous	8.68548e-12	2.01779e-08	-6.82676	NA	NA	NA	1	1	1	0	3	-7.71207	-2.8483	-3.10265	-2.46953	-9.27628	0.868201	NA	NA	1.2379e-14	0.0043953	1.56464e-25	0.012516	1.75501e-20	0.385284	NA	NA	1.10996e-10	0.774007	3.79686e-22	0.886768	4.32636e-17	0.986177	NA	NA
THBS3	2.7899e-12	1.63749e-08	6.98792	smultixcan	1.18106e-15	5.67369e-12	-2.37713	Adipose_Visceral_Omentum	8.68548e-12	2.67024e-08	-6.82676	NA	NA	NA	1	1	1	0	3	-7.71207	-2.8483	-3.10265	-2.46953	-9.27628	0.868201	NA	NA	1.2379e-14	0.0043953	1.56464e-25	0.012516	1.75501e-20	0.385284	NA	NA	1.10996e-10	0.774007	3.79686e-22	0.886768	6.51071e-17	0.991425	NA	NA
THBS3	2.7899e-12	1.63749e-08	6.98792	smultixcan	1.18106e-15	5.67369e-12	-2.37713	Adrenal_Gland	8.68548e-12	3.68421e-08	-6.82676	NA	NA	NA	1	1	1	0	3	-7.71207	-2.8483	-3.10265	-2.46953	-9.27628	0.868201	NA	NA	1.2379e-14	0.0043953	1.56464e-25	0.012516	1.75501e-20	0.385284	NA	NA	1.10996e-10	0.774007	3.79686e-22	0.886768	8.47906e-17	0.984636	NA	NA
THBS3	2.7899e-12	1.63749e-08	6.98792	smultixcan	1.18106e-15	5.67369e-12	-2.37713	Artery_Aorta	8.68548e-12	2.05316e-08	-6.82676	NA	NA	NA	1	1	1	0	3	-7.71207	-2.8483	-3.10265	-2.46953	-9.27628	0.868201	NA	NA	1.2379e-14	0.0043953	1.56464e-25	0.012516	1.75501e-20	0.385284	NA	NA	1.10996e-10	0.774007	3.79686e-22	0.886768	6.28666e-17	0.99254	NA	NA
THBS3	2.7899e-12	1.63749e-08	6.98792	smultixcan	1.18106e-15	5.67369e-12	-2.37713	Artery_Coronary	8.68548e-12	2.54061e-08	-6.82676	NA	NA	NA	1	1	1	0	3	-7.71207	-2.8483	-3.10265	-2.46953	-9.27628	0.868201	NA	NA	1.2379e-14	0.0043953	1.56464e-25	0.012516	1.75501e-20	0.385284	NA	NA	1.10996e-10	0.774007	3.79686e-22	0.886768	7.02247e-17	0.990808	NA	NA
THBS3	2.7899e-12	1.63749e-08	6.98792	smultixcan	1.18106e-15	5.67369e-12	-2.37713	Artery_Tibial	8.68548e-12	2.62443e-08	-6.82676	NA	NA	NA	1	1	1	0	3	-7.71207	-2.8483	-3.10265	-2.46953	-9.27628	0.868201	NA	NA	1.2379e-14	0.0043953	1.56464e-25	0.012516	1.75501e-20	0.385284	NA	NA	1.10996e-10	0.774007	3.79686e-22	0.886768	5.73784e-17	0.990621	NA	NA
THBS3	2.7899e-12	1.63749e-08	6.98792	smultixcan	1.18106e-15	5.67369e-12	-2.37713	Brain_Amygdala	8.68548e-12	2.9776e-08	6.82676	NA	NA	NA	1	1	1	0	3	-7.71207	-2.8483	-3.10265	-2.46953	9.27628	-0.868201	NA	NA	1.2379e-14	0.0043953	1.56464e-25	0.012516	1.75501e-20	0.385284	NA	NA	1.10996e-10	0.774007	3.79686e-22	0.886768	8.33149e-17	0.996764	NA	NA
THBS3	2.7899e-12	1.63749e-08	6.98792	smultixcan	1.18106e-15	5.67369e-12	-2.37713	Brain_Anterior_cingulate_cortex_BA24	8.68548e-12	3.57473e-08	-6.82676	NA	NA	NA	1	1	1	0	3	-7.71207	-2.8483	-3.10265	-2.46953	-9.27628	0.868201	NA	NA	1.2379e-14	0.0043953	1.56464e-25	0.012516	1.75501e-20	0.385284	NA	NA	1.10996e-10	0.774007	3.79686e-22	0.886768	7.97444e-17	0.996936	NA	NA
THBS3	2.7899e-12	1.63749e-08	6.98792	smultixcan	1.18106e-15	5.67369e-12	-2.37713	Brain_Caudate_basal_ganglia	8.68548e-12	2.65993e-08	-6.82676	NA	NA	NA	1	1	1	0	3	-7.71207	-2.8483	-3.10265	-2.46953	-9.27628	0.868201	NA	NA	1.2379e-14	0.0043953	1.56464e-25	0.012516	1.75501e-20	0.385284	NA	NA	1.10996e-10	0.774007	3.79686e-22	0.886768	7.40879e-17	0.997971	NA	NA
THBS3	2.7899e-12	1.63749e-08	6.98792	smultixcan	1.18106e-15	5.67369e-12	-2.37713	Brain_Cerebellar_Hemisphere	8.68548e-12	2.49132e-08	-6.82676	NA	NA	NA	1	1	1	0	3	-7.71207	-2.8483	-3.10265	-2.46953	-9.27628	0.868201	NA	NA	1.2379e-14	0.0043953	1.56464e-25	0.012516	1.75501e-20	0.385284	NA	NA	1.10996e-10	0.774007	3.79686e-22	0.886768	6.13982e-17	0.989203	NA	NA
THBS3	2.7899e-12	1.63749e-08	6.98792	smultixcan	1.18106e-15	5.67369e-12	-2.37713	Brain_Cerebellum	8.68548e-12	3.42353e-08	6.82676	NA	NA	NA	1	1	1	0	3	-7.71207	-2.8483	-3.10265	-2.46953	9.27628	-0.868201	NA	NA	1.2379e-14	0.0043953	1.56464e-25	0.012516	1.75501e-20	0.385284	NA	NA	1.10996e-10	0.774007	3.79686e-22	0.886768	7.10342e-17	0.991646	NA	NA
THBS3	2.7899e-12	1.63749e-08	6.98792	smultixcan	1.18106e-15	5.67369e-12	-2.37713	Brain_Cortex	8.68548e-12	3.51501e-08	-6.82676	NA	NA	NA	1	1	1	0	3	-7.71207	-2.8483	-3.10265	-2.46953	-9.27628	0.868201	NA	NA	1.2379e-14	0.0043953	1.56464e-25	0.012516	1.75501e-20	0.385284	NA	NA	1.10996e-10	0.774007	3.79686e-22	0.886768	8.12133e-17	0.991897	NA	NA
THBS3	2.7899e-12	1.63749e-08	6.98792	smultixcan	1.18106e-15	5.67369e-12	-2.37713	Brain_Frontal_Cortex_BA9	8.68548e-12	1.99777e-08	-6.82676	NA	NA	NA	1	1	1	0	3	-7.71207	-2.8483	-3.10265	-2.46953	-9.27628	0.868201	NA	NA	1.2379e-14	0.0043953	1.56464e-25	0.012516	1.75501e-20	0.385284	NA	NA	1.10996e-10	0.774007	3.79686e-22	0.886768	5.52018e-17	0.996958	NA	NA
THBS3	2.7899e-12	1.63749e-08	6.98792	smultixcan	1.18106e-15	5.67369e-12	-2.37713	Brain_Hippocampus	8.68548e-12	3.35151e-08	6.82676	NA	NA	NA	1	1	1	0	3	-7.71207	-2.8483	-3.10265	-2.46953	9.27628	-0.868201	NA	NA	1.2379e-14	0.0043953	1.56464e-25	0.012516	1.75501e-20	0.385284	NA	NA	1.10996e-10	0.774007	3.79686e-22	0.886768	9.39986e-17	0.995566	NA	NA
THBS3	2.7899e-12	1.63749e-08	6.98792	smultixcan	1.18106e-15	5.67369e-12	-2.37713	Brain_Hypothalamus	8.68548e-12	3.73584e-08	-6.82676	NA	NA	NA	1	1	1	0	3	-7.71207	-2.8483	-3.10265	-2.46953	-9.27628	0.868201	NA	NA	1.2379e-14	0.0043953	1.56464e-25	0.012516	1.75501e-20	0.385284	NA	NA	1.10996e-10	0.774007	3.79686e-22	0.886768	1.0423e-16	0.993909	NA	NA
THBS3	2.7899e-12	1.63749e-08	6.98792	smultixcan	1.18106e-15	5.67369e-12	-2.37713	Brain_Nucleus_accumbens_basal_ganglia	8.68548e-12	4.07501e-08	-6.82676	NA	NA	NA	1	1	1	0	3	-7.71207	-2.8483	-3.10265	-2.46953	-9.27628	0.868201	NA	NA	1.2379e-14	0.0043953	1.56464e-25	0.012516	1.75501e-20	0.385284	NA	NA	1.10996e-10	0.774007	3.79686e-22	0.886768	9.05903e-17	0.991153	NA	NA
THBS3	2.7899e-12	1.63749e-08	6.98792	smultixcan	1.18106e-15	5.67369e-12	-2.37713	Brain_Putamen_basal_ganglia	8.68548e-12	2.35304e-08	-6.82676	NA	NA	NA	1	1	1	0	3	-7.71207	-2.8483	-3.10265	-2.46953	-9.27628	0.868201	NA	NA	1.2379e-14	0.0043953	1.56464e-25	0.012516	1.75501e-20	0.385284	NA	NA	1.10996e-10	0.774007	3.79686e-22	0.886768	5.62106e-17	0.993581	NA	NA
THBS3	2.7899e-12	1.63749e-08	6.98792	smultixcan	1.18106e-15	5.67369e-12	-2.37713	Brain_Spinal_cord_cervical_c-1	8.68548e-12	1.77846e-08	-6.82676	NA	NA	NA	1	1	1	0	3	-7.71207	-2.8483	-3.10265	-2.46953	-9.27628	0.868201	NA	NA	1.2379e-14	0.0043953	1.56464e-25	0.012516	1.75501e-20	0.385284	NA	NA	1.10996e-10	0.774007	3.79686e-22	0.886768	4.95419e-17	0.996336	NA	NA
THBS3	2.7899e-12	1.63749e-08	6.98792	smultixcan	1.18106e-15	5.67369e-12	-2.37713	Brain_Substantia_nigra	8.68548e-12	1.42844e-08	-6.82676	NA	NA	NA	1	1	1	0	3	-7.71207	-2.8483	-3.10265	-2.46953	-9.27628	0.868201	NA	NA	1.2379e-14	0.0043953	1.56464e-25	0.012516	1.75501e-20	0.385284	NA	NA	1.10996e-10	0.774007	3.79686e-22	0.886768	4.02008e-17	0.991123	NA	NA
THBS3	2.7899e-12	1.63749e-08	6.98792	smultixcan	1.18106e-15	5.67369e-12	-2.37713	Breast_Mammary_Tissue	8.68548e-12	2.06335e-08	-6.82676	NA	NA	NA	1	1	1	0	3	-7.71207	-2.8483	-3.10265	-2.46953	-9.27628	0.868201	NA	NA	1.2379e-14	0.0043953	1.56464e-25	0.012516	1.75501e-20	0.385284	NA	NA	1.10996e-10	0.774007	3.79686e-22	0.886768	4.79591e-17	0.991689	NA	NA
THBS3	2.7899e-12	1.63749e-08	6.98792	smultixcan	1.18106e-15	5.67369e-12	-2.37713	Cells_Cultured_fibroblasts	8.68548e-12	2.69299e-08	-6.82676	NA	NA	NA	1	1	1	0	3	-7.71207	-2.8483	-3.10265	-2.46953	-9.27628	0.868201	NA	NA	1.2379e-14	0.0043953	1.56464e-25	0.012516	1.75501e-20	0.385284	NA	NA	1.10996e-10	0.774007	3.79686e-22	0.886768	5.77673e-17	0.988441	NA	NA
THBS3	2.7899e-12	1.63749e-08	6.98792	smultixcan	1.18106e-15	5.67369e-12	-2.37713	Cells_EBV-transformed_lymphocytes	8.68548e-12	2.32358e-08	-6.82676	NA	NA	NA	1	1	1	0	3	-7.71207	-2.8483	-3.10265	-2.46953	-9.27628	0.868201	NA	NA	1.2379e-14	0.0043953	1.56464e-25	0.012516	1.75501e-20	0.385284	NA	NA	1.10996e-10	0.774007	3.79686e-22	0.886768	4.67903e-17	0.985068	NA	NA
THBS3	2.7899e-12	1.63749e-08	6.98792	smultixcan	1.18106e-15	5.67369e-12	-2.37713	Colon_Sigmoid	8.68548e-12	4.19943e-08	-6.82676	NA	NA	NA	1	1	1	0	3	-7.71207	-2.8483	-3.10265	-2.46953	-9.27628	0.868201	NA	NA	1.2379e-14	0.0043953	1.56464e-25	0.012516	1.75501e-20	0.385284	NA	NA	1.10996e-10	0.774007	3.79686e-22	0.886768	8.27239e-17	0.991103	NA	NA
THBS3	2.7899e-12	1.63749e-08	6.98792	smultixcan	1.18106e-15	5.67369e-12	-2.37713	Colon_Transverse	8.68548e-12	3.47506e-08	-6.82676	NA	NA	NA	1	1	1	0	3	-7.71207	-2.8483	-3.10265	-2.46953	-9.27628	0.868201	NA	NA	1.2379e-14	0.0043953	1.56464e-25	0.012516	1.75501e-20	0.385284	NA	NA	1.10996e-10	0.774007	3.79686e-22	0.886768	8.20921e-17	0.994349	NA	NA
THBS3	2.7899e-12	1.63749e-08	6.98792	smultixcan	1.18106e-15	5.67369e-12	-2.37713	Esophagus_Gastroesophageal_Junction	8.68548e-12	3.46536e-08	-6.82676	NA	NA	NA	1	1	1	0	3	-7.71207	-2.8483	-3.10265	-2.46953	-9.27628	0.868201	NA	NA	1.2379e-14	0.0043953	1.56464e-25	0.012516	1.75501e-20	0.385284	NA	NA	1.10996e-10	0.774007	3.79686e-22	0.886768	7.14225e-17	0.99535	NA	NA
THBS3	2.7899e-12	1.63749e-08	6.98792	smultixcan	1.18106e-15	5.67369e-12	-2.37713	Esophagus_Mucosa	8.68548e-12	2.68729e-08	-6.82676	NA	NA	NA	1	1	1	0	3	-7.71207	-2.8483	-3.10265	-2.46953	-9.27628	0.868201	NA	NA	1.2379e-14	0.0043953	1.56464e-25	0.012516	1.75501e-20	0.385284	NA	NA	1.10996e-10	0.774007	3.79686e-22	0.886768	6.48741e-17	0.989771	NA	NA
THBS3	2.7899e-12	1.63749e-08	6.98792	smultixcan	1.18106e-15	5.67369e-12	-2.37713	Esophagus_Muscularis	8.68548e-12	3.43192e-08	-6.82676	NA	NA	NA	1	1	1	0	3	-7.71207	-2.8483	-3.10265	-2.46953	-9.27628	0.868201	NA	NA	1.2379e-14	0.0043953	1.56464e-25	0.012516	1.75501e-20	0.385284	NA	NA	1.10996e-10	0.774007	3.79686e-22	0.886768	6.28627e-17	0.991864	NA	NA
THBS3	2.7899e-12	1.63749e-08	6.98792	smultixcan	1.18106e-15	5.67369e-12	-2.37713	Heart_Atrial_Appendage	8.68548e-12	2.62252e-08	-6.82676	NA	NA	NA	1	1	1	0	3	-7.71207	-2.8483	-3.10265	-2.46953	-9.27628	0.868201	NA	NA	1.2379e-14	0.0043953	1.56464e-25	0.012516	1.75501e-20	0.385284	NA	NA	1.10996e-10	0.774007	3.79686e-22	0.886768	7.2605e-17	0.995721	NA	NA
THBS3	2.7899e-12	1.63749e-08	6.98792	smultixcan	1.18106e-15	5.67369e-12	-2.37713	Heart_Left_Ventricle	8.68548e-12	2.93969e-08	-6.82676	NA	NA	NA	1	1	1	0	3	-7.71207	-2.8483	-3.10265	-2.46953	-9.27628	0.868201	NA	NA	1.2379e-14	0.0043953	1.56464e-25	0.012516	1.75501e-20	0.385284	NA	NA	1.10996e-10	0.774007	3.79686e-22	0.886768	6.78547e-17	0.994742	NA	NA
THBS3	2.7899e-12	1.63749e-08	6.98792	smultixcan	1.18106e-15	5.67369e-12	-2.37713	Kidney_Cortex	8.68548e-12	2.33848e-08	6.82676	NA	NA	NA	1	1	1	0	3	-7.71207	-2.8483	-3.10265	-2.46953	9.27628	-0.868201	NA	NA	1.2379e-14	0.0043953	1.56464e-25	0.012516	1.75501e-20	0.385284	NA	NA	1.10996e-10	0.774007	3.79686e-22	0.886768	5.47594e-17	0.995928	NA	NA
THBS3	2.7899e-12	1.63749e-08	6.98792	smultixcan	1.18106e-15	5.67369e-12	-2.37713	Liver	8.68548e-12	1.8984e-08	-6.82676	NA	NA	NA	1	1	1	0	3	-7.71207	-2.8483	-3.10265	-2.46953	-9.27628	0.868201	NA	NA	1.2379e-14	0.0043953	1.56464e-25	0.012516	1.75501e-20	0.385284	NA	NA	1.10996e-10	0.774007	3.79686e-22	0.886768	4.58278e-17	0.973224	NA	NA
THBS3	2.7899e-12	1.63749e-08	6.98792	smultixcan	1.18106e-15	5.67369e-12	-2.37713	Lung	8.68548e-12	2.2723e-08	-6.82676	NA	NA	NA	1	1	1	0	3	-7.71207	-2.8483	-3.10265	-2.46953	-9.27628	0.868201	NA	NA	1.2379e-14	0.0043953	1.56464e-25	0.012516	1.75501e-20	0.385284	NA	NA	1.10996e-10	0.774007	3.79686e-22	0.886768	4.80442e-17	0.997093	NA	NA
THBS3	2.7899e-12	1.63749e-08	6.98792	smultixcan	1.18106e-15	5.67369e-12	-2.37713	Minor_Salivary_Gland	8.68548e-12	2.66073e-08	-6.82676	NA	NA	NA	1	1	1	0	3	-7.71207	-2.8483	-3.10265	-2.46953	-9.27628	0.868201	NA	NA	1.2379e-14	0.0043953	1.56464e-25	0.012516	1.75501e-20	0.385284	NA	NA	1.10996e-10	0.774007	3.79686e-22	0.886768	7.40867e-17	0.995633	NA	NA
THBS3	2.7899e-12	1.63749e-08	6.98792	smultixcan	1.18106e-15	5.67369e-12	-2.37713	Muscle_Skeletal	8.68548e-12	5.46867e-08	-6.82676	NA	NA	NA	1	1	1	0	3	-7.71207	-2.8483	-3.10265	-2.46953	-9.27628	0.868201	NA	NA	1.2379e-14	0.0043953	1.56464e-25	0.012516	1.75501e-20	0.385284	NA	NA	1.10996e-10	0.774007	3.79686e-22	0.886768	8.98743e-17	0.994996	NA	NA
THBS3	2.7899e-12	1.63749e-08	6.98792	smultixcan	1.18106e-15	5.67369e-12	-2.37713	Nerve_Tibial	8.68548e-12	2.35654e-08	-6.82676	NA	NA	NA	1	1	1	0	3	-7.71207	-2.8483	-3.10265	-2.46953	-9.27628	0.868201	NA	NA	1.2379e-14	0.0043953	1.56464e-25	0.012516	1.75501e-20	0.385284	NA	NA	1.10996e-10	0.774007	3.79686e-22	0.886768	4.59563e-17	0.990797	NA	NA
THBS3	2.7899e-12	1.63749e-08	6.98792	smultixcan	1.18106e-15	5.67369e-12	-2.37713	Ovary	8.68548e-12	3.39197e-08	-6.82676	NA	NA	NA	1	1	1	0	3	-7.71207	-2.8483	-3.10265	-2.46953	-9.27628	0.868201	NA	NA	1.2379e-14	0.0043953	1.56464e-25	0.012516	1.75501e-20	0.385284	NA	NA	1.10996e-10	0.774007	3.79686e-22	0.886768	6.25351e-17	0.986291	NA	NA
THBS3	2.7899e-12	1.63749e-08	6.98792	smultixcan	1.18106e-15	5.67369e-12	-2.37713	Pancreas	8.68548e-12	3.85657e-08	-6.82676	NA	NA	NA	1	1	1	0	3	-7.71207	-2.8483	-3.10265	-2.46953	-9.27628	0.868201	NA	NA	1.2379e-14	0.0043953	1.56464e-25	0.012516	1.75501e-20	0.385284	NA	NA	1.10996e-10	0.774007	3.79686e-22	0.886768	1.06284e-16	0.993317	NA	NA
THBS3	2.7899e-12	1.63749e-08	6.98792	smultixcan	1.18106e-15	5.67369e-12	-2.37713	Pituitary	8.68548e-12	3.56192e-08	-6.82676	NA	NA	NA	1	1	1	0	3	-7.71207	-2.8483	-3.10265	-2.46953	-9.27628	0.868201	NA	NA	1.2379e-14	0.0043953	1.56464e-25	0.012516	1.75501e-20	0.385284	NA	NA	1.10996e-10	0.774007	3.79686e-22	0.886768	9.8547e-17	0.992267	NA	NA
THBS3	2.7899e-12	1.63749e-08	6.98792	smultixcan	1.18106e-15	5.67369e-12	-2.37713	Prostate	8.68548e-12	3.48331e-08	-6.82676	NA	NA	NA	1	1	1	0	3	-7.71207	-2.8483	-3.10265	-2.46953	-9.27628	0.868201	NA	NA	1.2379e-14	0.0043953	1.56464e-25	0.012516	1.75501e-20	0.385284	NA	NA	1.10996e-10	0.774007	3.79686e-22	0.886768	8.27364e-17	0.992599	NA	NA
THBS3	2.7899e-12	1.63749e-08	6.98792	smultixcan	1.18106e-15	5.67369e-12	-2.37713	Skin_Not_Sun_Exposed_Suprapubic	8.68548e-12	2.69369e-08	-6.82676	NA	NA	NA	1	1	1	0	3	-7.71207	-2.8483	-3.10265	-2.46953	-9.27628	0.868201	NA	NA	1.2379e-14	0.0043953	1.56464e-25	0.012516	1.75501e-20	0.385284	NA	NA	1.10996e-10	0.774007	3.79686e-22	0.886768	6.58111e-17	0.990162	NA	NA
THBS3	2.7899e-12	1.63749e-08	6.98792	smultixcan	1.18106e-15	5.67369e-12	-2.37713	Skin_Sun_Exposed_Lower_leg	8.68548e-12	4.35351e-08	-6.82676	NA	NA	NA	1	1	1	0	3	-7.71207	-2.8483	-3.10265	-2.46953	-9.27628	0.868201	NA	NA	1.2379e-14	0.0043953	1.56464e-25	0.012516	1.75501e-20	0.385284	NA	NA	1.10996e-10	0.774007	3.79686e-22	0.886768	6.63337e-17	0.993261	NA	NA
THBS3	2.7899e-12	1.63749e-08	6.98792	smultixcan	1.18106e-15	5.67369e-12	-2.37713	Small_Intestine_Terminal_Ileum	8.68548e-12	3.24982e-08	-6.82676	NA	NA	NA	1	1	1	0	3	-7.71207	-2.8483	-3.10265	-2.46953	-9.27628	0.868201	NA	NA	1.2379e-14	0.0043953	1.56464e-25	0.012516	1.75501e-20	0.385284	NA	NA	1.10996e-10	0.774007	3.79686e-22	0.886768	7.74839e-17	0.989016	NA	NA
THBS3	2.7899e-12	1.63749e-08	6.98792	smultixcan	1.18106e-15	5.67369e-12	-2.37713	Spleen	8.68548e-12	1.82016e-08	-6.82676	NA	NA	NA	1	1	1	0	3	-7.71207	-2.8483	-3.10265	-2.46953	-9.27628	0.868201	NA	NA	1.2379e-14	0.0043953	1.56464e-25	0.012516	1.75501e-20	0.385284	NA	NA	1.10996e-10	0.774007	3.79686e-22	0.886768	5.02891e-17	0.987026	NA	NA
THBS3	2.7899e-12	1.63749e-08	6.98792	smultixcan	1.18106e-15	5.67369e-12	-2.37713	Stomach	8.68548e-12	2.5817e-08	-6.82676	NA	NA	NA	1	1	1	0	3	-7.71207	-2.8483	-3.10265	-2.46953	-9.27628	0.868201	NA	NA	1.2379e-14	0.0043953	1.56464e-25	0.012516	1.75501e-20	0.385284	NA	NA	1.10996e-10	0.774007	3.79686e-22	0.886768	6.28207e-17	0.994382	NA	NA
THBS3	2.7899e-12	1.63749e-08	6.98792	smultixcan	1.18106e-15	5.67369e-12	-2.37713	Testis	8.68548e-12	8.74715e-08	-6.82676	NA	NA	NA	1	1	1	0	3	-7.71207	-2.8483	-3.10265	-2.46953	-9.27628	0.868201	NA	NA	1.2379e-14	0.0043953	1.56464e-25	0.012516	1.75501e-20	0.385284	NA	NA	1.10996e-10	0.774007	3.79686e-22	0.886768	2.41051e-16	0.98608	NA	NA
THBS3	2.7899e-12	1.63749e-08	6.98792	smultixcan	1.18106e-15	5.67369e-12	-2.37713	Thyroid	8.68548e-12	3.88183e-08	-6.82676	NA	NA	NA	1	1	1	0	3	-7.71207	-2.8483	-3.10265	-2.46953	-9.27628	0.868201	NA	NA	1.2379e-14	0.0043953	1.56464e-25	0.012516	1.75501e-20	0.385284	NA	NA	1.10996e-10	0.774007	3.79686e-22	0.886768	7.08811e-17	0.992545	NA	NA
THBS3	2.7899e-12	1.63749e-08	6.98792	smultixcan	1.18106e-15	5.67369e-12	-2.37713	Uterus	8.68548e-12	2.77625e-08	-6.82676	NA	NA	NA	1	1	1	0	3	-7.71207	-2.8483	-3.10265	-2.46953	-9.27628	0.868201	NA	NA	1.2379e-14	0.0043953	1.56464e-25	0.012516	1.75501e-20	0.385284	NA	NA	1.10996e-10	0.774007	3.79686e-22	0.886768	7.6832e-17	0.992052	NA	NA
THBS3	2.7899e-12	1.63749e-08	6.98792	smultixcan	1.18106e-15	5.67369e-12	-2.37713	Vagina	8.68548e-12	2.59175e-08	-6.82676	NA	NA	NA	1	1	1	0	3	-7.71207	-2.8483	-3.10265	-2.46953	-9.27628	0.868201	NA	NA	1.2379e-14	0.0043953	1.56464e-25	0.012516	1.75501e-20	0.385284	NA	NA	1.10996e-10	0.774007	3.79686e-22	0.886768	5.60532e-17	0.99369	NA	NA
THBS3	2.7899e-12	1.63749e-08	6.98792	smultixcan	1.18106e-15	5.67369e-12	-2.37713	Whole_Blood	8.68548e-12	1.75633e-08	-6.82676	NA	NA	NA	1	1	1	0	3	-7.71207	-2.8483	-3.10265	-2.46953	-9.27628	0.868201	NA	NA	1.2379e-14	0.0043953	1.56464e-25	0.012516	1.75501e-20	0.385284	NA	NA	1.10996e-10	0.774007	3.79686e-22	0.886768	4.26622e-17	0.990488	NA	NA
THBS3	2.7899e-12	1.63749e-08	6.98792	smultixcan	1.18106e-15	5.67369e-12	-2.37713	smultixcan	8.68548e-12	4.5635e-08	-6.82676	NA	NA	NA	1	1	1	0	3	-7.71207	-2.8483	-3.10265	-2.46953	-9.27628	0.868201	NA	NA	1.2379e-14	0.0043953	1.56464e-25	0.012516	1.75501e-20	0.385284	NA	NA	1.10996e-10	0.774007	3.79686e-22	0.886768	1.04322e-16	0.994732	NA	NA
ABO	2.8457e-07	0.000278373	-5.13339	Brain_Spinal_cord_cervical_c-1	3.85237e-09	2.89428e-05	5.89041	Adrenal_Gland	3.8371e-10	1.16259e-06	6.26051	NA	NA	NA	1	1	1	0	3	-5.92497	1.11418	7.24154	-1.38931	8.02353	-1.20059	NA	NA	3.1235e-09	0.2652	4.43632e-13	0.164738	1.02748e-15	0.229909	NA	NA	1.64746e-06	0.989434	1.64174e-09	0.947809	3.72307e-12	0.984636	NA	NA
ABO	2.8457e-07	0.000278373	-5.13339	Brain_Spinal_cord_cervical_c-1	3.85237e-09	2.89428e-05	5.89041	Esophagus_Mucosa	2.23272e-08	4.83564e-05	5.59293	NA	NA	NA	1	1	1	0	3	-5.92497	1.11418	7.24154	-1.38931	6.92502	-1.2713	NA	NA	3.1235e-09	0.2652	4.43632e-13	0.164738	4.35921e-12	0.203623	NA	NA	1.64746e-06	0.989434	1.64174e-09	0.947809	9.20789e-09	0.989771	NA	NA
ABO	2.8457e-07	0.000278373	-5.13339	Brain_Spinal_cord_cervical_c-1	3.85237e-09	2.89428e-05	5.89041	Ovary	1.83489e-07	0.000477724	5.21533	NA	NA	NA	1	1	1	0	3	-5.92497	1.11418	7.24154	-1.38931	6.38392	-1.24221	NA	NA	3.1235e-09	0.2652	4.43632e-13	0.164738	1.72608e-10	0.21416	NA	NA	1.64746e-06	0.989434	1.64174e-09	0.947809	3.25609e-07	0.984909	NA	NA
ABO	2.8457e-07	0.000278373	-5.13339	Brain_Spinal_cord_cervical_c-1	3.85237e-09	2.89428e-05	5.89041	Testis	1.13707e-06	0.00254477	-4.8663	NA	NA	NA	1	1	1	0	3	-5.92497	1.11418	7.24154	-1.38931	-5.40316	1.69944	NA	NA	3.1235e-09	0.2652	4.43632e-13	0.164738	6.54758e-08	0.0892371	NA	NA	1.64746e-06	0.989434	1.64174e-09	0.947809	8.77376e-05	0.925329	NA	NA
ABO	2.8457e-07	0.000278373	-5.13339	Brain_Spinal_cord_cervical_c-1	3.85237e-09	2.89428e-05	5.89041	Thyroid	3.62872e-07	0.000884615	5.08747	NA	NA	NA	1	1	1	0	3	-5.92497	1.11418	7.24154	-1.38931	6.22221	-1.21403	NA	NA	3.1235e-09	0.2652	4.43632e-13	0.164738	4.9019e-10	0.224736	NA	NA	1.64746e-06	0.989434	1.64174e-09	0.947809	5.93931e-07	0.989055	NA	NA
ABO	2.8457e-07	0.000278373	-5.13339	Brain_Spinal_cord_cervical_c-1	3.85237e-09	2.89428e-05	5.89041	smultixcan	3.43623e-09	1.47719e-05	2.08384	NA	NA	NA	1	1	1	0	3	-5.92497	1.11418	7.24154	-1.38931	1.96215	-1.15418	NA	NA	3.1235e-09	0.2652	4.43632e-13	0.164738	2.99495e-13	0.331119	NA	NA	1.64746e-06	0.989434	1.64174e-09	0.947809	1.18684e-09	0.994732	NA	NA
ABO	2.8457e-07	0.000278373	-5.13339	Colon_Transverse	9.60904e-07	0.0012592	4.89948	Adrenal_Gland	3.8371e-10	1.16259e-06	6.26051	NA	NA	NA	1	1	1	0	3	-5.92497	1.11418	5.26454	-1.86117	8.02353	-1.20059	NA	NA	3.1235e-09	0.2652	1.40544e-07	0.06272	1.02748e-15	0.229909	NA	NA	1.64746e-06	0.989434	0.000148099	0.900464	3.72307e-12	0.984636	NA	NA
ABO	2.8457e-07	0.000278373	-5.13339	Colon_Transverse	9.60904e-07	0.0012592	4.89948	Esophagus_Mucosa	2.23272e-08	4.83564e-05	5.59293	NA	NA	NA	1	1	1	0	3	-5.92497	1.11418	5.26454	-1.86117	6.92502	-1.2713	NA	NA	3.1235e-09	0.2652	1.40544e-07	0.06272	4.35921e-12	0.203623	NA	NA	1.64746e-06	0.989434	0.000148099	0.900464	9.20789e-09	0.989771	NA	NA
ABO	2.8457e-07	0.000278373	-5.13339	Colon_Transverse	9.60904e-07	0.0012592	4.89948	Ovary	1.83489e-07	0.000477724	5.21533	NA	NA	NA	1	1	1	0	3	-5.92497	1.11418	5.26454	-1.86117	6.38392	-1.24221	NA	NA	3.1235e-09	0.2652	1.40544e-07	0.06272	1.72608e-10	0.21416	NA	NA	1.64746e-06	0.989434	0.000148099	0.900464	3.25609e-07	0.984909	NA	NA
ABO	2.8457e-07	0.000278373	-5.13339	Colon_Transverse	9.60904e-07	0.0012592	4.89948	Testis	1.13707e-06	0.00254477	-4.8663	NA	NA	NA	1	1	1	0	3	-5.92497	1.11418	5.26454	-1.86117	-5.40316	1.69944	NA	NA	3.1235e-09	0.2652	1.40544e-07	0.06272	6.54758e-08	0.0892371	NA	NA	1.64746e-06	0.989434	0.000148099	0.900464	8.77376e-05	0.925329	NA	NA
ABO	2.8457e-07	0.000278373	-5.13339	Colon_Transverse	9.60904e-07	0.0012592	4.89948	Thyroid	3.62872e-07	0.000884615	5.08747	NA	NA	NA	1	1	1	0	3	-5.92497	1.11418	5.26454	-1.86117	6.22221	-1.21403	NA	NA	3.1235e-09	0.2652	1.40544e-07	0.06272	4.9019e-10	0.224736	NA	NA	1.64746e-06	0.989434	0.000148099	0.900464	5.93931e-07	0.989055	NA	NA
ABO	2.8457e-07	0.000278373	-5.13339	Colon_Transverse	9.60904e-07	0.0012592	4.89948	smultixcan	3.43623e-09	1.47719e-05	2.08384	NA	NA	NA	1	1	1	0	3	-5.92497	1.11418	5.26454	-1.86117	1.96215	-1.15418	NA	NA	3.1235e-09	0.2652	1.40544e-07	0.06272	2.99495e-13	0.331119	NA	NA	1.64746e-06	0.989434	0.000148099	0.900464	1.18684e-09	0.994732	NA	NA
ABO	2.8457e-07	0.000278373	-5.13339	Lung	4.19566e-09	2.91827e-05	5.87629	Adrenal_Gland	3.8371e-10	1.16259e-06	6.26051	NA	NA	NA	1	1	1	0	3	-5.92497	1.11418	4.09495	-1.84499	8.02353	-1.20059	NA	NA	3.1235e-09	0.2652	4.22266e-05	0.0650388	1.02748e-15	0.229909	NA	NA	1.64746e-06	0.989434	0.0187284	0.913649	3.72307e-12	0.984636	NA	NA
ABO	2.8457e-07	0.000278373	-5.13339	Lung	4.19566e-09	2.91827e-05	5.87629	Esophagus_Mucosa	2.23272e-08	4.83564e-05	5.59293	NA	NA	NA	1	1	1	0	3	-5.92497	1.11418	4.09495	-1.84499	6.92502	-1.2713	NA	NA	3.1235e-09	0.2652	4.22266e-05	0.0650388	4.35921e-12	0.203623	NA	NA	1.64746e-06	0.989434	0.0187284	0.913649	9.20789e-09	0.989771	NA	NA
ABO	2.8457e-07	0.000278373	-5.13339	Lung	4.19566e-09	2.91827e-05	5.87629	Ovary	1.83489e-07	0.000477724	5.21533	NA	NA	NA	1	1	1	0	3	-5.92497	1.11418	4.09495	-1.84499	6.38392	-1.24221	NA	NA	3.1235e-09	0.2652	4.22266e-05	0.0650388	1.72608e-10	0.21416	NA	NA	1.64746e-06	0.989434	0.0187284	0.913649	3.25609e-07	0.984909	NA	NA
ABO	2.8457e-07	0.000278373	-5.13339	Lung	4.19566e-09	2.91827e-05	5.87629	Testis	1.13707e-06	0.00254477	-4.8663	NA	NA	NA	1	1	1	0	3	-5.92497	1.11418	4.09495	-1.84499	-5.40316	1.69944	NA	NA	3.1235e-09	0.2652	4.22266e-05	0.0650388	6.54758e-08	0.0892371	NA	NA	1.64746e-06	0.989434	0.0187284	0.913649	8.77376e-05	0.925329	NA	NA
ABO	2.8457e-07	0.000278373	-5.13339	Lung	4.19566e-09	2.91827e-05	5.87629	Thyroid	3.62872e-07	0.000884615	5.08747	NA	NA	NA	1	1	1	0	3	-5.92497	1.11418	4.09495	-1.84499	6.22221	-1.21403	NA	NA	3.1235e-09	0.2652	4.22266e-05	0.0650388	4.9019e-10	0.224736	NA	NA	1.64746e-06	0.989434	0.0187284	0.913649	5.93931e-07	0.989055	NA	NA
ABO	2.8457e-07	0.000278373	-5.13339	Lung	4.19566e-09	2.91827e-05	5.87629	smultixcan	3.43623e-09	1.47719e-05	2.08384	NA	NA	NA	1	1	1	0	3	-5.92497	1.11418	4.09495	-1.84499	1.96215	-1.15418	NA	NA	3.1235e-09	0.2652	4.22266e-05	0.0650388	2.99495e-13	0.331119	NA	NA	1.64746e-06	0.989434	0.0187284	0.913649	1.18684e-09	0.994732	NA	NA
ABO	2.8457e-07	0.000278373	-5.13339	Pancreas	1.22944e-05	0.0070365	4.3723	Adrenal_Gland	3.8371e-10	1.16259e-06	6.26051	NA	NA	NA	1	1	1	0	3	-5.92497	1.11418	4.64897	-1.69349	8.02353	-1.20059	NA	NA	3.1235e-09	0.2652	3.33596e-06	0.090363	1.02748e-15	0.229909	NA	NA	1.64746e-06	0.989434	0.00171889	0.937831	3.72307e-12	0.984636	NA	NA
ABO	2.8457e-07	0.000278373	-5.13339	Pancreas	1.22944e-05	0.0070365	4.3723	Esophagus_Mucosa	2.23272e-08	4.83564e-05	5.59293	NA	NA	NA	1	1	1	0	3	-5.92497	1.11418	4.64897	-1.69349	6.92502	-1.2713	NA	NA	3.1235e-09	0.2652	3.33596e-06	0.090363	4.35921e-12	0.203623	NA	NA	1.64746e-06	0.989434	0.00171889	0.937831	9.20789e-09	0.989771	NA	NA
ABO	2.8457e-07	0.000278373	-5.13339	Pancreas	1.22944e-05	0.0070365	4.3723	Ovary	1.83489e-07	0.000477724	5.21533	NA	NA	NA	1	1	1	0	3	-5.92497	1.11418	4.64897	-1.69349	6.38392	-1.24221	NA	NA	3.1235e-09	0.2652	3.33596e-06	0.090363	1.72608e-10	0.21416	NA	NA	1.64746e-06	0.989434	0.00171889	0.937831	3.25609e-07	0.984909	NA	NA
ABO	2.8457e-07	0.000278373	-5.13339	Pancreas	1.22944e-05	0.0070365	4.3723	Testis	1.13707e-06	0.00254477	-4.8663	NA	NA	NA	1	1	1	0	3	-5.92497	1.11418	4.64897	-1.69349	-5.40316	1.69944	NA	NA	3.1235e-09	0.2652	3.33596e-06	0.090363	6.54758e-08	0.0892371	NA	NA	1.64746e-06	0.989434	0.00171889	0.937831	8.77376e-05	0.925329	NA	NA
ABO	2.8457e-07	0.000278373	-5.13339	Pancreas	1.22944e-05	0.0070365	4.3723	Thyroid	3.62872e-07	0.000884615	5.08747	NA	NA	NA	1	1	1	0	3	-5.92497	1.11418	4.64897	-1.69349	6.22221	-1.21403	NA	NA	3.1235e-09	0.2652	3.33596e-06	0.090363	4.9019e-10	0.224736	NA	NA	1.64746e-06	0.989434	0.00171889	0.937831	5.93931e-07	0.989055	NA	NA
ABO	2.8457e-07	0.000278373	-5.13339	Pancreas	1.22944e-05	0.0070365	4.3723	smultixcan	3.43623e-09	1.47719e-05	2.08384	NA	NA	NA	1	1	1	0	3	-5.92497	1.11418	4.64897	-1.69349	1.96215	-1.15418	NA	NA	3.1235e-09	0.2652	3.33596e-06	0.090363	2.99495e-13	0.331119	NA	NA	1.64746e-06	0.989434	0.00171889	0.937831	1.18684e-09	0.994732	NA	NA
ABO	2.8457e-07	0.000278373	-5.13339	Spleen	1.18786e-09	5.20284e-06	6.08187	Adrenal_Gland	3.8371e-10	1.16259e-06	6.26051	NA	NA	NA	1	1	1	0	3	-5.92497	1.11418	7.14668	-1.91498	8.02353	-1.20059	NA	NA	3.1235e-09	0.2652	8.89006e-13	0.055495	1.02748e-15	0.229909	NA	NA	1.64746e-06	0.989434	3.6144e-09	0.909045	3.72307e-12	0.984636	NA	NA
ABO	2.8457e-07	0.000278373	-5.13339	Spleen	1.18786e-09	5.20284e-06	6.08187	Esophagus_Mucosa	2.23272e-08	4.83564e-05	5.59293	NA	NA	NA	1	1	1	0	3	-5.92497	1.11418	7.14668	-1.91498	6.92502	-1.2713	NA	NA	3.1235e-09	0.2652	8.89006e-13	0.055495	4.35921e-12	0.203623	NA	NA	1.64746e-06	0.989434	3.6144e-09	0.909045	9.20789e-09	0.989771	NA	NA
ABO	2.8457e-07	0.000278373	-5.13339	Spleen	1.18786e-09	5.20284e-06	6.08187	Ovary	1.83489e-07	0.000477724	5.21533	NA	NA	NA	1	1	1	0	3	-5.92497	1.11418	7.14668	-1.91498	6.38392	-1.24221	NA	NA	3.1235e-09	0.2652	8.89006e-13	0.055495	1.72608e-10	0.21416	NA	NA	1.64746e-06	0.989434	3.6144e-09	0.909045	3.25609e-07	0.984909	NA	NA
ABO	2.8457e-07	0.000278373	-5.13339	Spleen	1.18786e-09	5.20284e-06	6.08187	Testis	1.13707e-06	0.00254477	-4.8663	NA	NA	NA	1	1	1	0	3	-5.92497	1.11418	7.14668	-1.91498	-5.40316	1.69944	NA	NA	3.1235e-09	0.2652	8.89006e-13	0.055495	6.54758e-08	0.0892371	NA	NA	1.64746e-06	0.989434	3.6144e-09	0.909045	8.77376e-05	0.925329	NA	NA
ABO	2.8457e-07	0.000278373	-5.13339	Spleen	1.18786e-09	5.20284e-06	6.08187	Thyroid	3.62872e-07	0.000884615	5.08747	NA	NA	NA	1	1	1	0	3	-5.92497	1.11418	7.14668	-1.91498	6.22221	-1.21403	NA	NA	3.1235e-09	0.2652	8.89006e-13	0.055495	4.9019e-10	0.224736	NA	NA	1.64746e-06	0.989434	3.6144e-09	0.909045	5.93931e-07	0.989055	NA	NA
ABO	2.8457e-07	0.000278373	-5.13339	Spleen	1.18786e-09	5.20284e-06	6.08187	smultixcan	3.43623e-09	1.47719e-05	2.08384	NA	NA	NA	1	1	1	0	3	-5.92497	1.11418	7.14668	-1.91498	1.96215	-1.15418	NA	NA	3.1235e-09	0.2652	8.89006e-13	0.055495	2.99495e-13	0.331119	NA	NA	1.64746e-06	0.989434	3.6144e-09	0.909045	1.18684e-09	0.994732	NA	NA
ABO	2.8457e-07	0.000278373	-5.13339	Testis	7.3586e-07	0.00105504	4.95165	Adrenal_Gland	3.8371e-10	1.16259e-06	6.26051	NA	NA	NA	1	1	1	0	3	-5.92497	1.11418	5.2265	-1.96613	8.02353	-1.20059	NA	NA	3.1235e-09	0.2652	1.72748e-07	0.0492835	1.02748e-15	0.229909	NA	NA	1.64746e-06	0.989434	0.000158024	0.921658	3.72307e-12	0.984636	NA	NA
ABO	2.8457e-07	0.000278373	-5.13339	Testis	7.3586e-07	0.00105504	4.95165	Esophagus_Mucosa	2.23272e-08	4.83564e-05	5.59293	NA	NA	NA	1	1	1	0	3	-5.92497	1.11418	5.2265	-1.96613	6.92502	-1.2713	NA	NA	3.1235e-09	0.2652	1.72748e-07	0.0492835	4.35921e-12	0.203623	NA	NA	1.64746e-06	0.989434	0.000158024	0.921658	9.20789e-09	0.989771	NA	NA
ABO	2.8457e-07	0.000278373	-5.13339	Testis	7.3586e-07	0.00105504	4.95165	Ovary	1.83489e-07	0.000477724	5.21533	NA	NA	NA	1	1	1	0	3	-5.92497	1.11418	5.2265	-1.96613	6.38392	-1.24221	NA	NA	3.1235e-09	0.2652	1.72748e-07	0.0492835	1.72608e-10	0.21416	NA	NA	1.64746e-06	0.989434	0.000158024	0.921658	3.25609e-07	0.984909	NA	NA
ABO	2.8457e-07	0.000278373	-5.13339	Testis	7.3586e-07	0.00105504	4.95165	Testis	1.13707e-06	0.00254477	-4.8663	NA	NA	NA	1	1	1	0	3	-5.92497	1.11418	5.2265	-1.96613	-5.40316	1.69944	NA	NA	3.1235e-09	0.2652	1.72748e-07	0.0492835	6.54758e-08	0.0892371	NA	NA	1.64746e-06	0.989434	0.000158024	0.921658	8.77376e-05	0.925329	NA	NA
ABO	2.8457e-07	0.000278373	-5.13339	Testis	7.3586e-07	0.00105504	4.95165	Thyroid	3.62872e-07	0.000884615	5.08747	NA	NA	NA	1	1	1	0	3	-5.92497	1.11418	5.2265	-1.96613	6.22221	-1.21403	NA	NA	3.1235e-09	0.2652	1.72748e-07	0.0492835	4.9019e-10	0.224736	NA	NA	1.64746e-06	0.989434	0.000158024	0.921658	5.93931e-07	0.989055	NA	NA
ABO	2.8457e-07	0.000278373	-5.13339	Testis	7.3586e-07	0.00105504	4.95165	smultixcan	3.43623e-09	1.47719e-05	2.08384	NA	NA	NA	1	1	1	0	3	-5.92497	1.11418	5.2265	-1.96613	1.96215	-1.15418	NA	NA	3.1235e-09	0.2652	1.72748e-07	0.0492835	2.99495e-13	0.331119	NA	NA	1.64746e-06	0.989434	0.000158024	0.921658	1.18684e-09	0.994732	NA	NA
ABO	2.8457e-07	0.000278373	-5.13339	smultixcan	1.04564e-08	1.36424e-05	2.80743	Adrenal_Gland	3.8371e-10	1.16259e-06	6.26051	NA	NA	NA	1	1	1	0	3	-5.92497	1.11418	2.50226	-1.43792	8.02353	-1.20059	NA	NA	3.1235e-09	0.2652	2.71553e-13	0.306623	1.02748e-15	0.229909	NA	NA	1.64746e-06	0.989434	2.69578e-10	0.993595	3.72307e-12	0.984636	NA	NA
ABO	2.8457e-07	0.000278373	-5.13339	smultixcan	1.04564e-08	1.36424e-05	2.80743	Esophagus_Mucosa	2.23272e-08	4.83564e-05	5.59293	NA	NA	NA	1	1	1	0	3	-5.92497	1.11418	2.50226	-1.43792	6.92502	-1.2713	NA	NA	3.1235e-09	0.2652	2.71553e-13	0.306623	4.35921e-12	0.203623	NA	NA	1.64746e-06	0.989434	2.69578e-10	0.993595	9.20789e-09	0.989771	NA	NA
ABO	2.8457e-07	0.000278373	-5.13339	smultixcan	1.04564e-08	1.36424e-05	2.80743	Ovary	1.83489e-07	0.000477724	5.21533	NA	NA	NA	1	1	1	0	3	-5.92497	1.11418	2.50226	-1.43792	6.38392	-1.24221	NA	NA	3.1235e-09	0.2652	2.71553e-13	0.306623	1.72608e-10	0.21416	NA	NA	1.64746e-06	0.989434	2.69578e-10	0.993595	3.25609e-07	0.984909	NA	NA
ABO	2.8457e-07	0.000278373	-5.13339	smultixcan	1.04564e-08	1.36424e-05	2.80743	Testis	1.13707e-06	0.00254477	-4.8663	NA	NA	NA	1	1	1	0	3	-5.92497	1.11418	2.50226	-1.43792	-5.40316	1.69944	NA	NA	3.1235e-09	0.2652	2.71553e-13	0.306623	6.54758e-08	0.0892371	NA	NA	1.64746e-06	0.989434	2.69578e-10	0.993595	8.77376e-05	0.925329	NA	NA
ABO	2.8457e-07	0.000278373	-5.13339	smultixcan	1.04564e-08	1.36424e-05	2.80743	Thyroid	3.62872e-07	0.000884615	5.08747	NA	NA	NA	1	1	1	0	3	-5.92497	1.11418	2.50226	-1.43792	6.22221	-1.21403	NA	NA	3.1235e-09	0.2652	2.71553e-13	0.306623	4.9019e-10	0.224736	NA	NA	1.64746e-06	0.989434	2.69578e-10	0.993595	5.93931e-07	0.989055	NA	NA
ABO	2.8457e-07	0.000278373	-5.13339	smultixcan	1.04564e-08	1.36424e-05	2.80743	smultixcan	3.43623e-09	1.47719e-05	2.08384	NA	NA	NA	1	1	1	0	3	-5.92497	1.11418	2.50226	-1.43792	1.96215	-1.15418	NA	NA	3.1235e-09	0.2652	2.71553e-13	0.306623	2.99495e-13	0.331119	NA	NA	1.64746e-06	0.989434	2.69578e-10	0.993595	1.18684e-09	0.994732	NA	NA
MTX1	5.4491e-07	0.000479739	5.00978	Adipose_Subcutaneous	1.76994e-11	8.52935e-08	-6.72384	Adipose_Subcutaneous	7.00056e-08	0.000137615	-5.39116	NA	NA	NA	1	1	1	0	3	-6.35439	-2.52354	-9.11179	-1.11313	-7.28052	0.632761	NA	NA	2.0925e-10	0.011618	8.10369e-20	0.265653	3.32543e-13	0.52689	NA	NA	2.18464e-07	0.80483	3.49755e-16	0.985185	7.17295e-10	0.986177	NA	NA
MTX1	5.4491e-07	0.000479739	5.00978	Adipose_Subcutaneous	1.76994e-11	8.52935e-08	-6.72384	Adipose_Visceral_Omentum	7.00056e-08	0.00019131	-5.39116	NA	NA	NA	1	1	1	0	3	-6.35439	-2.52354	-9.11179	-1.11313	-7.28052	0.632761	NA	NA	2.0925e-10	0.011618	8.10369e-20	0.265653	3.32543e-13	0.52689	NA	NA	2.18464e-07	0.80483	3.49755e-16	0.985185	1.00936e-09	0.991425	NA	NA
MTX1	5.4491e-07	0.000479739	5.00978	Adipose_Subcutaneous	1.76994e-11	8.52935e-08	-6.72384	Adrenal_Gland	7.00056e-08	0.000185594	-5.39116	NA	NA	NA	1	1	1	0	3	-6.35439	-2.52354	-9.11179	-1.11313	-7.28052	0.632761	NA	NA	2.0925e-10	0.011618	8.10369e-20	0.265653	3.32543e-13	0.52689	NA	NA	2.18464e-07	0.80483	3.49755e-16	0.985185	1.07108e-09	0.987556	NA	NA
MTX1	5.4491e-07	0.000479739	5.00978	Adipose_Subcutaneous	1.76994e-11	8.52935e-08	-6.72384	Artery_Aorta	7.00056e-08	0.000127297	-5.39116	NA	NA	NA	1	1	1	0	3	-6.35439	-2.52354	-9.11179	-1.11313	-7.28052	0.632761	NA	NA	2.0925e-10	0.011618	8.10369e-20	0.265653	3.32543e-13	0.52689	NA	NA	2.18464e-07	0.80483	3.49755e-16	0.985185	8.24681e-10	0.99254	NA	NA
MTX1	5.4491e-07	0.000479739	5.00978	Adipose_Subcutaneous	1.76994e-11	8.52935e-08	-6.72384	Artery_Coronary	7.00056e-08	0.00016382	-5.39116	NA	NA	NA	1	1	1	0	3	-6.35439	-2.52354	-9.11179	-1.11313	-7.28052	0.632761	NA	NA	2.0925e-10	0.011618	8.10369e-20	0.265653	3.32543e-13	0.52689	NA	NA	2.18464e-07	0.80483	3.49755e-16	0.985185	9.6773e-10	0.990808	NA	NA
MTX1	5.4491e-07	0.000479739	5.00978	Adipose_Subcutaneous	1.76994e-11	8.52935e-08	-6.72384	Artery_Tibial	7.00056e-08	0.000169225	-5.39116	NA	NA	NA	1	1	1	0	3	-6.35439	-2.52354	-9.11179	-1.11313	-7.28052	0.632761	NA	NA	2.0925e-10	0.011618	8.10369e-20	0.265653	3.32543e-13	0.52689	NA	NA	2.18464e-07	0.80483	3.49755e-16	0.985185	8.3632e-10	0.995241	NA	NA
MTX1	5.4491e-07	0.000479739	5.00978	Adipose_Subcutaneous	1.76994e-11	8.52935e-08	-6.72384	Brain_Amygdala	7.00056e-08	0.000159998	-5.39116	NA	NA	NA	1	1	1	0	3	-6.35439	-2.52354	-9.11179	-1.11313	-7.28052	0.632761	NA	NA	2.0925e-10	0.011618	8.10369e-20	0.265653	3.32543e-13	0.52689	NA	NA	2.18464e-07	0.80483	3.49755e-16	0.985185	1.05244e-09	0.996764	NA	NA
MTX1	5.4491e-07	0.000479739	5.00978	Adipose_Subcutaneous	1.76994e-11	8.52935e-08	-6.72384	Brain_Anterior_cingulate_cortex_BA24	7.00056e-08	0.000164643	-5.39116	NA	NA	NA	1	1	1	0	3	-6.35439	-2.52354	-9.11179	-1.11313	-7.28052	0.632761	NA	NA	2.0925e-10	0.011618	8.10369e-20	0.265653	3.32543e-13	0.52689	NA	NA	2.18464e-07	0.80483	3.49755e-16	0.985185	9.44381e-10	0.996936	NA	NA
MTX1	5.4491e-07	0.000479739	5.00978	Adipose_Subcutaneous	1.76994e-11	8.52935e-08	-6.72384	Brain_Caudate_basal_ganglia	7.00056e-08	0.000183765	-5.39116	NA	NA	NA	1	1	1	0	3	-6.35439	-2.52354	-9.11179	-1.11313	-7.28052	0.632761	NA	NA	2.0925e-10	0.011618	8.10369e-20	0.265653	3.32543e-13	0.52689	NA	NA	2.18464e-07	0.80483	3.49755e-16	0.985185	1.20328e-09	0.998198	NA	NA
MTX1	5.4491e-07	0.000479739	5.00978	Adipose_Subcutaneous	1.76994e-11	8.52935e-08	-6.72384	Brain_Cerebellar_Hemisphere	7.00056e-08	0.000160642	-5.39116	NA	NA	NA	1	1	1	0	3	-6.35439	-2.52354	-9.11179	-1.11313	-7.28052	0.632761	NA	NA	2.0925e-10	0.011618	8.10369e-20	0.265653	3.32543e-13	0.52689	NA	NA	2.18464e-07	0.80483	3.49755e-16	0.985185	9.51859e-10	0.993061	NA	NA
MTX1	5.4491e-07	0.000479739	5.00978	Adipose_Subcutaneous	1.76994e-11	8.52935e-08	-6.72384	Brain_Cerebellum	7.00056e-08	0.000236519	-5.39116	NA	NA	NA	1	1	1	0	3	-6.35439	-2.52354	-9.11179	-1.11313	-7.28052	0.632761	NA	NA	2.0925e-10	0.011618	8.10369e-20	0.265653	3.32543e-13	0.52689	NA	NA	2.18464e-07	0.80483	3.49755e-16	0.985185	1.07677e-09	0.997948	NA	NA
MTX1	5.4491e-07	0.000479739	5.00978	Adipose_Subcutaneous	1.76994e-11	8.52935e-08	-6.72384	Brain_Cortex	7.00056e-08	0.000202366	-5.39116	NA	NA	NA	1	1	1	0	3	-6.35439	-2.52354	-9.11179	-1.11313	-7.28052	0.632761	NA	NA	2.0925e-10	0.011618	8.10369e-20	0.265653	3.32543e-13	0.52689	NA	NA	2.18464e-07	0.80483	3.49755e-16	0.985185	1.15413e-09	0.9974	NA	NA
MTX1	5.4491e-07	0.000479739	5.00978	Adipose_Subcutaneous	1.76994e-11	8.52935e-08	-6.72384	Brain_Frontal_Cortex_BA9	7.00056e-08	0.00014313	-5.39116	NA	NA	NA	1	1	1	0	3	-6.35439	-2.52354	-9.11179	-1.11313	-7.28052	0.632761	NA	NA	2.0925e-10	0.011618	8.10369e-20	0.265653	3.32543e-13	0.52689	NA	NA	2.18464e-07	0.80483	3.49755e-16	0.985185	9.29753e-10	0.997445	NA	NA
MTX1	5.4491e-07	0.000479739	5.00978	Adipose_Subcutaneous	1.76994e-11	8.52935e-08	-6.72384	Brain_Hippocampus	7.00056e-08	0.000216107	-5.39116	NA	NA	NA	1	1	1	0	3	-6.35439	-2.52354	-9.11179	-1.11313	-7.28052	0.632761	NA	NA	2.0925e-10	0.011618	8.10369e-20	0.265653	3.32543e-13	0.52689	NA	NA	2.18464e-07	0.80483	3.49755e-16	0.985185	1.42488e-09	0.995566	NA	NA
MTX1	5.4491e-07	0.000479739	5.00978	Adipose_Subcutaneous	1.76994e-11	8.52935e-08	-6.72384	Brain_Hypothalamus	7.00056e-08	0.000200741	-5.39116	NA	NA	NA	1	1	1	0	3	-6.35439	-2.52354	-9.11179	-1.11313	-7.28052	0.632761	NA	NA	2.0925e-10	0.011618	8.10369e-20	0.265653	3.32543e-13	0.52689	NA	NA	2.18464e-07	0.80483	3.49755e-16	0.985185	1.31665e-09	0.993909	NA	NA
MTX1	5.4491e-07	0.000479739	5.00978	Adipose_Subcutaneous	1.76994e-11	8.52935e-08	-6.72384	Brain_Nucleus_accumbens_basal_ganglia	7.00056e-08	0.000262759	-5.39116	NA	NA	NA	1	1	1	0	3	-6.35439	-2.52354	-9.11179	-1.11313	-7.28052	0.632761	NA	NA	2.0925e-10	0.011618	8.10369e-20	0.265653	3.32543e-13	0.52689	NA	NA	2.18464e-07	0.80483	3.49755e-16	0.985185	1.43043e-09	0.992783	NA	NA
MTX1	5.4491e-07	0.000479739	5.00978	Adipose_Subcutaneous	1.76994e-11	8.52935e-08	-6.72384	Brain_Putamen_basal_ganglia	7.00056e-08	0.000142243	-5.39116	NA	NA	NA	1	1	1	0	3	-6.35439	-2.52354	-9.11179	-1.11313	-7.28052	0.632761	NA	NA	2.0925e-10	0.011618	8.10369e-20	0.265653	3.32543e-13	0.52689	NA	NA	2.18464e-07	0.80483	3.49755e-16	0.985185	8.28402e-10	0.995484	NA	NA
MTX1	5.4491e-07	0.000479739	5.00978	Adipose_Subcutaneous	1.76994e-11	8.52935e-08	-6.72384	Brain_Spinal_cord_cervical_c-1	7.00056e-08	0.000127418	-5.39116	NA	NA	NA	1	1	1	0	3	-6.35439	-2.52354	-9.11179	-1.11313	-7.28052	0.632761	NA	NA	2.0925e-10	0.011618	8.10369e-20	0.265653	3.32543e-13	0.52689	NA	NA	2.18464e-07	0.80483	3.49755e-16	0.985185	8.34424e-10	0.996336	NA	NA
MTX1	5.4491e-07	0.000479739	5.00978	Adipose_Subcutaneous	1.76994e-11	8.52935e-08	-6.72384	Brain_Substantia_nigra	7.00056e-08	0.00010234	-5.39116	NA	NA	NA	1	1	1	0	3	-6.35439	-2.52354	-9.11179	-1.11313	-7.28052	0.632761	NA	NA	2.0925e-10	0.011618	8.10369e-20	0.265653	3.32543e-13	0.52689	NA	NA	2.18464e-07	0.80483	3.49755e-16	0.985185	6.77095e-10	0.991123	NA	NA
MTX1	5.4491e-07	0.000479739	5.00978	Adipose_Subcutaneous	1.76994e-11	8.52935e-08	-6.72384	Breast_Mammary_Tissue	7.00056e-08	0.000152449	-5.39116	NA	NA	NA	1	1	1	0	3	-6.35439	-2.52354	-9.11179	-1.11313	-7.28052	0.632761	NA	NA	2.0925e-10	0.011618	8.10369e-20	0.265653	3.32543e-13	0.52689	NA	NA	2.18464e-07	0.80483	3.49755e-16	0.985185	8.43828e-10	0.991689	NA	NA
MTX1	5.4491e-07	0.000479739	5.00978	Adipose_Subcutaneous	1.76994e-11	8.52935e-08	-6.72384	Cells_Cultured_fibroblasts	7.00056e-08	0.000168822	-5.39116	NA	NA	NA	1	1	1	0	3	-6.35439	-2.52354	-9.11179	-1.11313	-7.28052	0.632761	NA	NA	2.0925e-10	0.011618	8.10369e-20	0.265653	3.32543e-13	0.52689	NA	NA	2.18464e-07	0.80483	3.49755e-16	0.985185	8.95569e-10	0.988441	NA	NA
MTX1	5.4491e-07	0.000479739	5.00978	Adipose_Subcutaneous	1.76994e-11	8.52935e-08	-6.72384	Cells_EBV-transformed_lymphocytes	7.00056e-08	0.000166473	-5.39116	NA	NA	NA	1	1	1	0	3	-6.35439	-2.52354	-9.11179	-1.11313	-7.28052	0.632761	NA	NA	2.0925e-10	0.011618	8.10369e-20	0.265653	3.32543e-13	0.52689	NA	NA	2.18464e-07	0.80483	3.49755e-16	0.985185	8.12707e-10	0.991061	NA	NA
MTX1	5.4491e-07	0.000479739	5.00978	Adipose_Subcutaneous	1.76994e-11	8.52935e-08	-6.72384	Colon_Sigmoid	7.00056e-08	0.000211548	-5.39116	NA	NA	NA	1	1	1	0	3	-6.35439	-2.52354	-9.11179	-1.11313	-7.28052	0.632761	NA	NA	2.0925e-10	0.011618	8.10369e-20	0.265653	3.32543e-13	0.52689	NA	NA	2.18464e-07	0.80483	3.49755e-16	0.985185	9.97478e-10	0.993847	NA	NA
MTX1	5.4491e-07	0.000479739	5.00978	Adipose_Subcutaneous	1.76994e-11	8.52935e-08	-6.72384	Colon_Transverse	7.00056e-08	0.000210069	-5.39116	NA	NA	NA	1	1	1	0	3	-6.35439	-2.52354	-9.11179	-1.11313	-7.28052	0.632761	NA	NA	2.0925e-10	0.011618	8.10369e-20	0.265653	3.32543e-13	0.52689	NA	NA	2.18464e-07	0.80483	3.49755e-16	0.985185	1.20983e-09	0.994349	NA	NA
MTX1	5.4491e-07	0.000479739	5.00978	Adipose_Subcutaneous	1.76994e-11	8.52935e-08	-6.72384	Esophagus_Gastroesophageal_Junction	7.00056e-08	0.000209483	-5.39116	NA	NA	NA	1	1	1	0	3	-6.35439	-2.52354	-9.11179	-1.11313	-7.28052	0.632761	NA	NA	2.0925e-10	0.011618	8.10369e-20	0.265653	3.32543e-13	0.52689	NA	NA	2.18464e-07	0.80483	3.49755e-16	0.985185	1.08266e-09	0.99535	NA	NA
MTX1	5.4491e-07	0.000479739	5.00978	Adipose_Subcutaneous	1.76994e-11	8.52935e-08	-6.72384	Esophagus_Mucosa	7.00056e-08	0.000126348	-5.39116	NA	NA	NA	1	1	1	0	3	-6.35439	-2.52354	-9.11179	-1.11313	-7.28052	0.632761	NA	NA	2.0925e-10	0.011618	8.10369e-20	0.265653	3.32543e-13	0.52689	NA	NA	2.18464e-07	0.80483	3.49755e-16	0.985185	1.09266e-09	0.990263	NA	NA
MTX1	5.4491e-07	0.000479739	5.00978	Adipose_Subcutaneous	1.76994e-11	8.52935e-08	-6.72384	Esophagus_Muscularis	7.00056e-08	0.000237099	-5.39116	NA	NA	NA	1	1	1	0	3	-6.35439	-2.52354	-9.11179	-1.11313	-7.28052	0.632761	NA	NA	2.0925e-10	0.011618	8.10369e-20	0.265653	3.32543e-13	0.52689	NA	NA	2.18464e-07	0.80483	3.49755e-16	0.985185	1.07202e-09	0.993368	NA	NA
MTX1	5.4491e-07	0.000479739	5.00978	Adipose_Subcutaneous	1.76994e-11	8.52935e-08	-6.72384	Heart_Atrial_Appendage	7.00056e-08	0.000134513	-5.39116	NA	NA	NA	1	1	1	0	3	-6.35439	-2.52354	-9.11179	-1.11313	-7.28052	0.632761	NA	NA	2.0925e-10	0.011618	8.10369e-20	0.265653	3.32543e-13	0.52689	NA	NA	2.18464e-07	0.80483	3.49755e-16	0.985185	8.02509e-10	0.995721	NA	NA
MTX1	5.4491e-07	0.000479739	5.00978	Adipose_Subcutaneous	1.76994e-11	8.52935e-08	-6.72384	Heart_Left_Ventricle	7.00056e-08	0.000169244	-5.39116	NA	NA	NA	1	1	1	0	3	-6.35439	-2.52354	-9.11179	-1.11313	-7.28052	0.632761	NA	NA	2.0925e-10	0.011618	8.10369e-20	0.265653	3.32543e-13	0.52689	NA	NA	2.18464e-07	0.80483	3.49755e-16	0.985185	8.57148e-10	0.994742	NA	NA
MTX1	5.4491e-07	0.000479739	5.00978	Adipose_Subcutaneous	1.76994e-11	8.52935e-08	-6.72384	Kidney_Cortex	7.00056e-08	0.000157069	-5.39116	NA	NA	NA	1	1	1	0	3	-6.35439	-2.52354	-9.11179	-1.11313	-7.28052	0.632761	NA	NA	2.0925e-10	0.011618	8.10369e-20	0.265653	3.32543e-13	0.52689	NA	NA	2.18464e-07	0.80483	3.49755e-16	0.985185	8.89363e-10	0.995928	NA	NA
MTX1	5.4491e-07	0.000479739	5.00978	Adipose_Subcutaneous	1.76994e-11	8.52935e-08	-6.72384	Liver	7.00056e-08	0.000133886	-5.39116	NA	NA	NA	1	1	1	0	3	-6.35439	-2.52354	-9.11179	-1.11313	-7.28052	0.632761	NA	NA	2.0925e-10	0.011618	8.10369e-20	0.265653	3.32543e-13	0.52689	NA	NA	2.18464e-07	0.80483	3.49755e-16	0.985185	7.71869e-10	0.981375	NA	NA
MTX1	5.4491e-07	0.000479739	5.00978	Adipose_Subcutaneous	1.76994e-11	8.52935e-08	-6.72384	Lung	7.00056e-08	0.000166499	-5.39116	NA	NA	NA	1	1	1	0	3	-6.35439	-2.52354	-9.11179	-1.11313	-7.28052	0.632761	NA	NA	2.0925e-10	0.011618	8.10369e-20	0.265653	3.32543e-13	0.52689	NA	NA	2.18464e-07	0.80483	3.49755e-16	0.985185	7.88969e-10	0.997093	NA	NA
MTX1	5.4491e-07	0.000479739	5.00978	Adipose_Subcutaneous	1.76994e-11	8.52935e-08	-6.72384	Minor_Salivary_Gland	7.00056e-08	0.0001668	-5.39116	NA	NA	NA	1	1	1	0	3	-6.35439	-2.52354	-9.11179	-1.11313	-7.28052	0.632761	NA	NA	2.0925e-10	0.011618	8.10369e-20	0.265653	3.32543e-13	0.52689	NA	NA	2.18464e-07	0.80483	3.49755e-16	0.985185	1.09185e-09	0.995633	NA	NA
MTX1	5.4491e-07	0.000479739	5.00978	Adipose_Subcutaneous	1.76994e-11	8.52935e-08	-6.72384	Muscle_Skeletal	7.00056e-08	0.000220389	-5.39116	NA	NA	NA	1	1	1	0	3	-6.35439	-2.52354	-9.11179	-1.11313	-7.28052	0.632761	NA	NA	2.0925e-10	0.011618	8.10369e-20	0.265653	3.32543e-13	0.52689	NA	NA	2.18464e-07	0.80483	3.49755e-16	0.985185	1.21639e-09	0.996081	NA	NA
MTX1	5.4491e-07	0.000479739	5.00978	Adipose_Subcutaneous	1.76994e-11	8.52935e-08	-6.72384	Nerve_Tibial	7.00056e-08	0.000158283	-5.39116	NA	NA	NA	1	1	1	0	3	-6.35439	-2.52354	-9.11179	-1.11313	-7.28052	0.632761	NA	NA	2.0925e-10	0.011618	8.10369e-20	0.265653	3.32543e-13	0.52689	NA	NA	2.18464e-07	0.80483	3.49755e-16	0.985185	8.12735e-10	0.990797	NA	NA
MTX1	5.4491e-07	0.000479739	5.00978	Adipose_Subcutaneous	1.76994e-11	8.52935e-08	-6.72384	Ovary	7.00056e-08	0.000234339	-5.39116	NA	NA	NA	1	1	1	0	3	-6.35439	-2.52354	-9.11179	-1.11313	-7.28052	0.632761	NA	NA	2.0925e-10	0.011618	8.10369e-20	0.265653	3.32543e-13	0.52689	NA	NA	2.18464e-07	0.80483	3.49755e-16	0.985185	9.69484e-10	0.990568	NA	NA
MTX1	5.4491e-07	0.000479739	5.00978	Adipose_Subcutaneous	1.76994e-11	8.52935e-08	-6.72384	Pancreas	7.00056e-08	0.000207228	-5.39116	NA	NA	NA	1	1	1	0	3	-6.35439	-2.52354	-9.11179	-1.11313	-7.28052	0.632761	NA	NA	2.0925e-10	0.011618	8.10369e-20	0.265653	3.32543e-13	0.52689	NA	NA	2.18464e-07	0.80483	3.49755e-16	0.985185	1.34259e-09	0.993928	NA	NA
MTX1	5.4491e-07	0.000479739	5.00978	Adipose_Subcutaneous	1.76994e-11	8.52935e-08	-6.72384	Pituitary	7.00056e-08	0.00024608	-5.39116	NA	NA	NA	1	1	1	0	3	-6.35439	-2.52354	-9.11179	-1.11313	-7.28052	0.632761	NA	NA	2.0925e-10	0.011618	8.10369e-20	0.265653	3.32543e-13	0.52689	NA	NA	2.18464e-07	0.80483	3.49755e-16	0.985185	1.60053e-09	0.993787	NA	NA
MTX1	5.4491e-07	0.000479739	5.00978	Adipose_Subcutaneous	1.76994e-11	8.52935e-08	-6.72384	Prostate	7.00056e-08	0.000210568	-5.39116	NA	NA	NA	1	1	1	0	3	-6.35439	-2.52354	-9.11179	-1.11313	-7.28052	0.632761	NA	NA	2.0925e-10	0.011618	8.10369e-20	0.265653	3.32543e-13	0.52689	NA	NA	2.18464e-07	0.80483	3.49755e-16	0.985185	1.09739e-09	0.992599	NA	NA
MTX1	5.4491e-07	0.000479739	5.00978	Adipose_Subcutaneous	1.76994e-11	8.52935e-08	-6.72384	Skin_Not_Sun_Exposed_Suprapubic	7.00056e-08	0.000173691	-5.39116	NA	NA	NA	1	1	1	0	3	-6.35439	-2.52354	-9.11179	-1.11313	-7.28052	0.632761	NA	NA	2.0925e-10	0.011618	8.10369e-20	0.265653	3.32543e-13	0.52689	NA	NA	2.18464e-07	0.80483	3.49755e-16	0.985185	1.02027e-09	0.990856	NA	NA
MTX1	5.4491e-07	0.000479739	5.00978	Adipose_Subcutaneous	1.76994e-11	8.52935e-08	-6.72384	Skin_Sun_Exposed_Lower_leg	7.00056e-08	0.00021931	-5.39116	NA	NA	NA	1	1	1	0	3	-6.35439	-2.52354	-9.11179	-1.11313	-7.28052	0.632761	NA	NA	2.0925e-10	0.011618	8.10369e-20	0.265653	3.32543e-13	0.52689	NA	NA	2.18464e-07	0.80483	3.49755e-16	0.985185	9.42676e-10	0.993261	NA	NA
MTX1	5.4491e-07	0.000479739	5.00978	Adipose_Subcutaneous	1.76994e-11	8.52935e-08	-6.72384	Small_Intestine_Terminal_Ileum	7.00056e-08	0.000196453	-5.39116	NA	NA	NA	1	1	1	0	3	-6.35439	-2.52354	-9.11179	-1.11313	-7.28052	0.632761	NA	NA	2.0925e-10	0.011618	8.10369e-20	0.265653	3.32543e-13	0.52689	NA	NA	2.18464e-07	0.80483	3.49755e-16	0.985185	1.14192e-09	0.991705	NA	NA
MTX1	5.4491e-07	0.000479739	5.00978	Adipose_Subcutaneous	1.76994e-11	8.52935e-08	-6.72384	Spleen	7.00056e-08	0.000124136	-5.39116	NA	NA	NA	1	1	1	0	3	-6.35439	-2.52354	-9.11179	-1.11313	-7.28052	0.632761	NA	NA	2.0925e-10	0.011618	8.10369e-20	0.265653	3.32543e-13	0.52689	NA	NA	2.18464e-07	0.80483	3.49755e-16	0.985185	8.06289e-10	0.987026	NA	NA
MTX1	5.4491e-07	0.000479739	5.00978	Adipose_Subcutaneous	1.76994e-11	8.52935e-08	-6.72384	Stomach	7.00056e-08	0.000161845	-5.39116	NA	NA	NA	1	1	1	0	3	-6.35439	-2.52354	-9.11179	-1.11313	-7.28052	0.632761	NA	NA	2.0925e-10	0.011618	8.10369e-20	0.265653	3.32543e-13	0.52689	NA	NA	2.18464e-07	0.80483	3.49755e-16	0.985185	9.5227e-10	0.994382	NA	NA
MTX1	5.4491e-07	0.000479739	5.00978	Adipose_Subcutaneous	1.76994e-11	8.52935e-08	-6.72384	Testis	7.00056e-08	0.000402872	-5.39116	NA	NA	NA	1	1	1	0	3	-6.35439	-2.52354	-9.11179	-1.11313	-7.28052	0.632761	NA	NA	2.0925e-10	0.011618	8.10369e-20	0.265653	3.32543e-13	0.52689	NA	NA	2.18464e-07	0.80483	3.49755e-16	0.985185	2.76082e-09	0.989102	NA	NA
MTX1	5.4491e-07	0.000479739	5.00978	Adipose_Subcutaneous	1.76994e-11	8.52935e-08	-6.72384	Thyroid	7.00056e-08	0.000208586	-5.39116	NA	NA	NA	1	1	1	0	3	-6.35439	-2.52354	-9.11179	-1.11313	-7.28052	0.632761	NA	NA	2.0925e-10	0.011618	8.10369e-20	0.265653	3.32543e-13	0.52689	NA	NA	2.18464e-07	0.80483	3.49755e-16	0.985185	1.0073e-09	0.992545	NA	NA
MTX1	5.4491e-07	0.000479739	5.00978	Adipose_Subcutaneous	1.76994e-11	8.52935e-08	-6.72384	Uterus	7.00056e-08	0.000156638	-5.39116	NA	NA	NA	1	1	1	0	3	-6.35439	-2.52354	-9.11179	-1.11313	-7.28052	0.632761	NA	NA	2.0925e-10	0.011618	8.10369e-20	0.265653	3.32543e-13	0.52689	NA	NA	2.18464e-07	0.80483	3.49755e-16	0.985185	9.26435e-10	0.992052	NA	NA
MTX1	5.4491e-07	0.000479739	5.00978	Adipose_Subcutaneous	1.76994e-11	8.52935e-08	-6.72384	Vagina	7.00056e-08	0.000182785	-5.39116	NA	NA	NA	1	1	1	0	3	-6.35439	-2.52354	-9.11179	-1.11313	-7.28052	0.632761	NA	NA	2.0925e-10	0.011618	8.10369e-20	0.265653	3.32543e-13	0.52689	NA	NA	2.18464e-07	0.80483	3.49755e-16	0.985185	9.55895e-10	0.99369	NA	NA
MTX1	5.4491e-07	0.000479739	5.00978	Adipose_Subcutaneous	1.76994e-11	8.52935e-08	-6.72384	Whole_Blood	7.00056e-08	0.000110103	-5.39116	NA	NA	NA	1	1	1	0	3	-6.35439	-2.52354	-9.11179	-1.11313	-7.28052	0.632761	NA	NA	2.0925e-10	0.011618	8.10369e-20	0.265653	3.32543e-13	0.52689	NA	NA	2.18464e-07	0.80483	3.49755e-16	0.985185	6.46696e-10	0.990488	NA	NA
MTX1	5.4491e-07	0.000479739	5.00978	Adipose_Subcutaneous	1.76994e-11	8.52935e-08	-6.72384	smultixcan	7.00056e-08	0.000169764	-5.39116	NA	NA	NA	1	1	1	0	3	-6.35439	-2.52354	-9.11179	-1.11313	-7.28052	0.632761	NA	NA	2.0925e-10	0.011618	8.10369e-20	0.265653	3.32543e-13	0.52689	NA	NA	2.18464e-07	0.80483	3.49755e-16	0.985185	1.27529e-09	0.997357	NA	NA
MTX1	5.4491e-07	0.000479739	5.00978	Brain_Nucleus_accumbens_basal_ganglia	1.76994e-11	1.51613e-07	-6.72384	Adipose_Subcutaneous	7.00056e-08	0.000137615	-5.39116	NA	NA	NA	1	1	1	0	3	-6.35439	-2.52354	-9.11179	0.861925	-7.28052	0.632761	NA	NA	2.0925e-10	0.011618	8.10369e-20	0.388729	3.32543e-13	0.52689	NA	NA	2.18464e-07	0.80483	9.79087e-16	0.992942	7.17295e-10	0.986177	NA	NA
MTX1	5.4491e-07	0.000479739	5.00978	Brain_Nucleus_accumbens_basal_ganglia	1.76994e-11	1.51613e-07	-6.72384	Adipose_Visceral_Omentum	7.00056e-08	0.00019131	-5.39116	NA	NA	NA	1	1	1	0	3	-6.35439	-2.52354	-9.11179	0.861925	-7.28052	0.632761	NA	NA	2.0925e-10	0.011618	8.10369e-20	0.388729	3.32543e-13	0.52689	NA	NA	2.18464e-07	0.80483	9.79087e-16	0.992942	1.00936e-09	0.991425	NA	NA
MTX1	5.4491e-07	0.000479739	5.00978	Brain_Nucleus_accumbens_basal_ganglia	1.76994e-11	1.51613e-07	-6.72384	Adrenal_Gland	7.00056e-08	0.000185594	-5.39116	NA	NA	NA	1	1	1	0	3	-6.35439	-2.52354	-9.11179	0.861925	-7.28052	0.632761	NA	NA	2.0925e-10	0.011618	8.10369e-20	0.388729	3.32543e-13	0.52689	NA	NA	2.18464e-07	0.80483	9.79087e-16	0.992942	1.07108e-09	0.987556	NA	NA
MTX1	5.4491e-07	0.000479739	5.00978	Brain_Nucleus_accumbens_basal_ganglia	1.76994e-11	1.51613e-07	-6.72384	Artery_Aorta	7.00056e-08	0.000127297	-5.39116	NA	NA	NA	1	1	1	0	3	-6.35439	-2.52354	-9.11179	0.861925	-7.28052	0.632761	NA	NA	2.0925e-10	0.011618	8.10369e-20	0.388729	3.32543e-13	0.52689	NA	NA	2.18464e-07	0.80483	9.79087e-16	0.992942	8.24681e-10	0.99254	NA	NA
MTX1	5.4491e-07	0.000479739	5.00978	Brain_Nucleus_accumbens_basal_ganglia	1.76994e-11	1.51613e-07	-6.72384	Artery_Coronary	7.00056e-08	0.00016382	-5.39116	NA	NA	NA	1	1	1	0	3	-6.35439	-2.52354	-9.11179	0.861925	-7.28052	0.632761	NA	NA	2.0925e-10	0.011618	8.10369e-20	0.388729	3.32543e-13	0.52689	NA	NA	2.18464e-07	0.80483	9.79087e-16	0.992942	9.6773e-10	0.990808	NA	NA
MTX1	5.4491e-07	0.000479739	5.00978	Brain_Nucleus_accumbens_basal_ganglia	1.76994e-11	1.51613e-07	-6.72384	Artery_Tibial	7.00056e-08	0.000169225	-5.39116	NA	NA	NA	1	1	1	0	3	-6.35439	-2.52354	-9.11179	0.861925	-7.28052	0.632761	NA	NA	2.0925e-10	0.011618	8.10369e-20	0.388729	3.32543e-13	0.52689	NA	NA	2.18464e-07	0.80483	9.79087e-16	0.992942	8.3632e-10	0.995241	NA	NA
MTX1	5.4491e-07	0.000479739	5.00978	Brain_Nucleus_accumbens_basal_ganglia	1.76994e-11	1.51613e-07	-6.72384	Brain_Amygdala	7.00056e-08	0.000159998	-5.39116	NA	NA	NA	1	1	1	0	3	-6.35439	-2.52354	-9.11179	0.861925	-7.28052	0.632761	NA	NA	2.0925e-10	0.011618	8.10369e-20	0.388729	3.32543e-13	0.52689	NA	NA	2.18464e-07	0.80483	9.79087e-16	0.992942	1.05244e-09	0.996764	NA	NA
MTX1	5.4491e-07	0.000479739	5.00978	Brain_Nucleus_accumbens_basal_ganglia	1.76994e-11	1.51613e-07	-6.72384	Brain_Anterior_cingulate_cortex_BA24	7.00056e-08	0.000164643	-5.39116	NA	NA	NA	1	1	1	0	3	-6.35439	-2.52354	-9.11179	0.861925	-7.28052	0.632761	NA	NA	2.0925e-10	0.011618	8.10369e-20	0.388729	3.32543e-13	0.52689	NA	NA	2.18464e-07	0.80483	9.79087e-16	0.992942	9.44381e-10	0.996936	NA	NA
MTX1	5.4491e-07	0.000479739	5.00978	Brain_Nucleus_accumbens_basal_ganglia	1.76994e-11	1.51613e-07	-6.72384	Brain_Caudate_basal_ganglia	7.00056e-08	0.000183765	-5.39116	NA	NA	NA	1	1	1	0	3	-6.35439	-2.52354	-9.11179	0.861925	-7.28052	0.632761	NA	NA	2.0925e-10	0.011618	8.10369e-20	0.388729	3.32543e-13	0.52689	NA	NA	2.18464e-07	0.80483	9.79087e-16	0.992942	1.20328e-09	0.998198	NA	NA
MTX1	5.4491e-07	0.000479739	5.00978	Brain_Nucleus_accumbens_basal_ganglia	1.76994e-11	1.51613e-07	-6.72384	Brain_Cerebellar_Hemisphere	7.00056e-08	0.000160642	-5.39116	NA	NA	NA	1	1	1	0	3	-6.35439	-2.52354	-9.11179	0.861925	-7.28052	0.632761	NA	NA	2.0925e-10	0.011618	8.10369e-20	0.388729	3.32543e-13	0.52689	NA	NA	2.18464e-07	0.80483	9.79087e-16	0.992942	9.51859e-10	0.993061	NA	NA
MTX1	5.4491e-07	0.000479739	5.00978	Brain_Nucleus_accumbens_basal_ganglia	1.76994e-11	1.51613e-07	-6.72384	Brain_Cerebellum	7.00056e-08	0.000236519	-5.39116	NA	NA	NA	1	1	1	0	3	-6.35439	-2.52354	-9.11179	0.861925	-7.28052	0.632761	NA	NA	2.0925e-10	0.011618	8.10369e-20	0.388729	3.32543e-13	0.52689	NA	NA	2.18464e-07	0.80483	9.79087e-16	0.992942	1.07677e-09	0.997948	NA	NA
MTX1	5.4491e-07	0.000479739	5.00978	Brain_Nucleus_accumbens_basal_ganglia	1.76994e-11	1.51613e-07	-6.72384	Brain_Cortex	7.00056e-08	0.000202366	-5.39116	NA	NA	NA	1	1	1	0	3	-6.35439	-2.52354	-9.11179	0.861925	-7.28052	0.632761	NA	NA	2.0925e-10	0.011618	8.10369e-20	0.388729	3.32543e-13	0.52689	NA	NA	2.18464e-07	0.80483	9.79087e-16	0.992942	1.15413e-09	0.9974	NA	NA
MTX1	5.4491e-07	0.000479739	5.00978	Brain_Nucleus_accumbens_basal_ganglia	1.76994e-11	1.51613e-07	-6.72384	Brain_Frontal_Cortex_BA9	7.00056e-08	0.00014313	-5.39116	NA	NA	NA	1	1	1	0	3	-6.35439	-2.52354	-9.11179	0.861925	-7.28052	0.632761	NA	NA	2.0925e-10	0.011618	8.10369e-20	0.388729	3.32543e-13	0.52689	NA	NA	2.18464e-07	0.80483	9.79087e-16	0.992942	9.29753e-10	0.997445	NA	NA
MTX1	5.4491e-07	0.000479739	5.00978	Brain_Nucleus_accumbens_basal_ganglia	1.76994e-11	1.51613e-07	-6.72384	Brain_Hippocampus	7.00056e-08	0.000216107	-5.39116	NA	NA	NA	1	1	1	0	3	-6.35439	-2.52354	-9.11179	0.861925	-7.28052	0.632761	NA	NA	2.0925e-10	0.011618	8.10369e-20	0.388729	3.32543e-13	0.52689	NA	NA	2.18464e-07	0.80483	9.79087e-16	0.992942	1.42488e-09	0.995566	NA	NA
MTX1	5.4491e-07	0.000479739	5.00978	Brain_Nucleus_accumbens_basal_ganglia	1.76994e-11	1.51613e-07	-6.72384	Brain_Hypothalamus	7.00056e-08	0.000200741	-5.39116	NA	NA	NA	1	1	1	0	3	-6.35439	-2.52354	-9.11179	0.861925	-7.28052	0.632761	NA	NA	2.0925e-10	0.011618	8.10369e-20	0.388729	3.32543e-13	0.52689	NA	NA	2.18464e-07	0.80483	9.79087e-16	0.992942	1.31665e-09	0.993909	NA	NA
MTX1	5.4491e-07	0.000479739	5.00978	Brain_Nucleus_accumbens_basal_ganglia	1.76994e-11	1.51613e-07	-6.72384	Brain_Nucleus_accumbens_basal_ganglia	7.00056e-08	0.000262759	-5.39116	NA	NA	NA	1	1	1	0	3	-6.35439	-2.52354	-9.11179	0.861925	-7.28052	0.632761	NA	NA	2.0925e-10	0.011618	8.10369e-20	0.388729	3.32543e-13	0.52689	NA	NA	2.18464e-07	0.80483	9.79087e-16	0.992942	1.43043e-09	0.992783	NA	NA
MTX1	5.4491e-07	0.000479739	5.00978	Brain_Nucleus_accumbens_basal_ganglia	1.76994e-11	1.51613e-07	-6.72384	Brain_Putamen_basal_ganglia	7.00056e-08	0.000142243	-5.39116	NA	NA	NA	1	1	1	0	3	-6.35439	-2.52354	-9.11179	0.861925	-7.28052	0.632761	NA	NA	2.0925e-10	0.011618	8.10369e-20	0.388729	3.32543e-13	0.52689	NA	NA	2.18464e-07	0.80483	9.79087e-16	0.992942	8.28402e-10	0.995484	NA	NA
MTX1	5.4491e-07	0.000479739	5.00978	Brain_Nucleus_accumbens_basal_ganglia	1.76994e-11	1.51613e-07	-6.72384	Brain_Spinal_cord_cervical_c-1	7.00056e-08	0.000127418	-5.39116	NA	NA	NA	1	1	1	0	3	-6.35439	-2.52354	-9.11179	0.861925	-7.28052	0.632761	NA	NA	2.0925e-10	0.011618	8.10369e-20	0.388729	3.32543e-13	0.52689	NA	NA	2.18464e-07	0.80483	9.79087e-16	0.992942	8.34424e-10	0.996336	NA	NA
MTX1	5.4491e-07	0.000479739	5.00978	Brain_Nucleus_accumbens_basal_ganglia	1.76994e-11	1.51613e-07	-6.72384	Brain_Substantia_nigra	7.00056e-08	0.00010234	-5.39116	NA	NA	NA	1	1	1	0	3	-6.35439	-2.52354	-9.11179	0.861925	-7.28052	0.632761	NA	NA	2.0925e-10	0.011618	8.10369e-20	0.388729	3.32543e-13	0.52689	NA	NA	2.18464e-07	0.80483	9.79087e-16	0.992942	6.77095e-10	0.991123	NA	NA
MTX1	5.4491e-07	0.000479739	5.00978	Brain_Nucleus_accumbens_basal_ganglia	1.76994e-11	1.51613e-07	-6.72384	Breast_Mammary_Tissue	7.00056e-08	0.000152449	-5.39116	NA	NA	NA	1	1	1	0	3	-6.35439	-2.52354	-9.11179	0.861925	-7.28052	0.632761	NA	NA	2.0925e-10	0.011618	8.10369e-20	0.388729	3.32543e-13	0.52689	NA	NA	2.18464e-07	0.80483	9.79087e-16	0.992942	8.43828e-10	0.991689	NA	NA
MTX1	5.4491e-07	0.000479739	5.00978	Brain_Nucleus_accumbens_basal_ganglia	1.76994e-11	1.51613e-07	-6.72384	Cells_Cultured_fibroblasts	7.00056e-08	0.000168822	-5.39116	NA	NA	NA	1	1	1	0	3	-6.35439	-2.52354	-9.11179	0.861925	-7.28052	0.632761	NA	NA	2.0925e-10	0.011618	8.10369e-20	0.388729	3.32543e-13	0.52689	NA	NA	2.18464e-07	0.80483	9.79087e-16	0.992942	8.95569e-10	0.988441	NA	NA
MTX1	5.4491e-07	0.000479739	5.00978	Brain_Nucleus_accumbens_basal_ganglia	1.76994e-11	1.51613e-07	-6.72384	Cells_EBV-transformed_lymphocytes	7.00056e-08	0.000166473	-5.39116	NA	NA	NA	1	1	1	0	3	-6.35439	-2.52354	-9.11179	0.861925	-7.28052	0.632761	NA	NA	2.0925e-10	0.011618	8.10369e-20	0.388729	3.32543e-13	0.52689	NA	NA	2.18464e-07	0.80483	9.79087e-16	0.992942	8.12707e-10	0.991061	NA	NA
MTX1	5.4491e-07	0.000479739	5.00978	Brain_Nucleus_accumbens_basal_ganglia	1.76994e-11	1.51613e-07	-6.72384	Colon_Sigmoid	7.00056e-08	0.000211548	-5.39116	NA	NA	NA	1	1	1	0	3	-6.35439	-2.52354	-9.11179	0.861925	-7.28052	0.632761	NA	NA	2.0925e-10	0.011618	8.10369e-20	0.388729	3.32543e-13	0.52689	NA	NA	2.18464e-07	0.80483	9.79087e-16	0.992942	9.97478e-10	0.993847	NA	NA
MTX1	5.4491e-07	0.000479739	5.00978	Brain_Nucleus_accumbens_basal_ganglia	1.76994e-11	1.51613e-07	-6.72384	Colon_Transverse	7.00056e-08	0.000210069	-5.39116	NA	NA	NA	1	1	1	0	3	-6.35439	-2.52354	-9.11179	0.861925	-7.28052	0.632761	NA	NA	2.0925e-10	0.011618	8.10369e-20	0.388729	3.32543e-13	0.52689	NA	NA	2.18464e-07	0.80483	9.79087e-16	0.992942	1.20983e-09	0.994349	NA	NA
MTX1	5.4491e-07	0.000479739	5.00978	Brain_Nucleus_accumbens_basal_ganglia	1.76994e-11	1.51613e-07	-6.72384	Esophagus_Gastroesophageal_Junction	7.00056e-08	0.000209483	-5.39116	NA	NA	NA	1	1	1	0	3	-6.35439	-2.52354	-9.11179	0.861925	-7.28052	0.632761	NA	NA	2.0925e-10	0.011618	8.10369e-20	0.388729	3.32543e-13	0.52689	NA	NA	2.18464e-07	0.80483	9.79087e-16	0.992942	1.08266e-09	0.99535	NA	NA
MTX1	5.4491e-07	0.000479739	5.00978	Brain_Nucleus_accumbens_basal_ganglia	1.76994e-11	1.51613e-07	-6.72384	Esophagus_Mucosa	7.00056e-08	0.000126348	-5.39116	NA	NA	NA	1	1	1	0	3	-6.35439	-2.52354	-9.11179	0.861925	-7.28052	0.632761	NA	NA	2.0925e-10	0.011618	8.10369e-20	0.388729	3.32543e-13	0.52689	NA	NA	2.18464e-07	0.80483	9.79087e-16	0.992942	1.09266e-09	0.990263	NA	NA
MTX1	5.4491e-07	0.000479739	5.00978	Brain_Nucleus_accumbens_basal_ganglia	1.76994e-11	1.51613e-07	-6.72384	Esophagus_Muscularis	7.00056e-08	0.000237099	-5.39116	NA	NA	NA	1	1	1	0	3	-6.35439	-2.52354	-9.11179	0.861925	-7.28052	0.632761	NA	NA	2.0925e-10	0.011618	8.10369e-20	0.388729	3.32543e-13	0.52689	NA	NA	2.18464e-07	0.80483	9.79087e-16	0.992942	1.07202e-09	0.993368	NA	NA
MTX1	5.4491e-07	0.000479739	5.00978	Brain_Nucleus_accumbens_basal_ganglia	1.76994e-11	1.51613e-07	-6.72384	Heart_Atrial_Appendage	7.00056e-08	0.000134513	-5.39116	NA	NA	NA	1	1	1	0	3	-6.35439	-2.52354	-9.11179	0.861925	-7.28052	0.632761	NA	NA	2.0925e-10	0.011618	8.10369e-20	0.388729	3.32543e-13	0.52689	NA	NA	2.18464e-07	0.80483	9.79087e-16	0.992942	8.02509e-10	0.995721	NA	NA
MTX1	5.4491e-07	0.000479739	5.00978	Brain_Nucleus_accumbens_basal_ganglia	1.76994e-11	1.51613e-07	-6.72384	Heart_Left_Ventricle	7.00056e-08	0.000169244	-5.39116	NA	NA	NA	1	1	1	0	3	-6.35439	-2.52354	-9.11179	0.861925	-7.28052	0.632761	NA	NA	2.0925e-10	0.011618	8.10369e-20	0.388729	3.32543e-13	0.52689	NA	NA	2.18464e-07	0.80483	9.79087e-16	0.992942	8.57148e-10	0.994742	NA	NA
MTX1	5.4491e-07	0.000479739	5.00978	Brain_Nucleus_accumbens_basal_ganglia	1.76994e-11	1.51613e-07	-6.72384	Kidney_Cortex	7.00056e-08	0.000157069	-5.39116	NA	NA	NA	1	1	1	0	3	-6.35439	-2.52354	-9.11179	0.861925	-7.28052	0.632761	NA	NA	2.0925e-10	0.011618	8.10369e-20	0.388729	3.32543e-13	0.52689	NA	NA	2.18464e-07	0.80483	9.79087e-16	0.992942	8.89363e-10	0.995928	NA	NA
MTX1	5.4491e-07	0.000479739	5.00978	Brain_Nucleus_accumbens_basal_ganglia	1.76994e-11	1.51613e-07	-6.72384	Liver	7.00056e-08	0.000133886	-5.39116	NA	NA	NA	1	1	1	0	3	-6.35439	-2.52354	-9.11179	0.861925	-7.28052	0.632761	NA	NA	2.0925e-10	0.011618	8.10369e-20	0.388729	3.32543e-13	0.52689	NA	NA	2.18464e-07	0.80483	9.79087e-16	0.992942	7.71869e-10	0.981375	NA	NA
MTX1	5.4491e-07	0.000479739	5.00978	Brain_Nucleus_accumbens_basal_ganglia	1.76994e-11	1.51613e-07	-6.72384	Lung	7.00056e-08	0.000166499	-5.39116	NA	NA	NA	1	1	1	0	3	-6.35439	-2.52354	-9.11179	0.861925	-7.28052	0.632761	NA	NA	2.0925e-10	0.011618	8.10369e-20	0.388729	3.32543e-13	0.52689	NA	NA	2.18464e-07	0.80483	9.79087e-16	0.992942	7.88969e-10	0.997093	NA	NA
MTX1	5.4491e-07	0.000479739	5.00978	Brain_Nucleus_accumbens_basal_ganglia	1.76994e-11	1.51613e-07	-6.72384	Minor_Salivary_Gland	7.00056e-08	0.0001668	-5.39116	NA	NA	NA	1	1	1	0	3	-6.35439	-2.52354	-9.11179	0.861925	-7.28052	0.632761	NA	NA	2.0925e-10	0.011618	8.10369e-20	0.388729	3.32543e-13	0.52689	NA	NA	2.18464e-07	0.80483	9.79087e-16	0.992942	1.09185e-09	0.995633	NA	NA
MTX1	5.4491e-07	0.000479739	5.00978	Brain_Nucleus_accumbens_basal_ganglia	1.76994e-11	1.51613e-07	-6.72384	Muscle_Skeletal	7.00056e-08	0.000220389	-5.39116	NA	NA	NA	1	1	1	0	3	-6.35439	-2.52354	-9.11179	0.861925	-7.28052	0.632761	NA	NA	2.0925e-10	0.011618	8.10369e-20	0.388729	3.32543e-13	0.52689	NA	NA	2.18464e-07	0.80483	9.79087e-16	0.992942	1.21639e-09	0.996081	NA	NA
MTX1	5.4491e-07	0.000479739	5.00978	Brain_Nucleus_accumbens_basal_ganglia	1.76994e-11	1.51613e-07	-6.72384	Nerve_Tibial	7.00056e-08	0.000158283	-5.39116	NA	NA	NA	1	1	1	0	3	-6.35439	-2.52354	-9.11179	0.861925	-7.28052	0.632761	NA	NA	2.0925e-10	0.011618	8.10369e-20	0.388729	3.32543e-13	0.52689	NA	NA	2.18464e-07	0.80483	9.79087e-16	0.992942	8.12735e-10	0.990797	NA	NA
MTX1	5.4491e-07	0.000479739	5.00978	Brain_Nucleus_accumbens_basal_ganglia	1.76994e-11	1.51613e-07	-6.72384	Ovary	7.00056e-08	0.000234339	-5.39116	NA	NA	NA	1	1	1	0	3	-6.35439	-2.52354	-9.11179	0.861925	-7.28052	0.632761	NA	NA	2.0925e-10	0.011618	8.10369e-20	0.388729	3.32543e-13	0.52689	NA	NA	2.18464e-07	0.80483	9.79087e-16	0.992942	9.69484e-10	0.990568	NA	NA
MTX1	5.4491e-07	0.000479739	5.00978	Brain_Nucleus_accumbens_basal_ganglia	1.76994e-11	1.51613e-07	-6.72384	Pancreas	7.00056e-08	0.000207228	-5.39116	NA	NA	NA	1	1	1	0	3	-6.35439	-2.52354	-9.11179	0.861925	-7.28052	0.632761	NA	NA	2.0925e-10	0.011618	8.10369e-20	0.388729	3.32543e-13	0.52689	NA	NA	2.18464e-07	0.80483	9.79087e-16	0.992942	1.34259e-09	0.993928	NA	NA
MTX1	5.4491e-07	0.000479739	5.00978	Brain_Nucleus_accumbens_basal_ganglia	1.76994e-11	1.51613e-07	-6.72384	Pituitary	7.00056e-08	0.00024608	-5.39116	NA	NA	NA	1	1	1	0	3	-6.35439	-2.52354	-9.11179	0.861925	-7.28052	0.632761	NA	NA	2.0925e-10	0.011618	8.10369e-20	0.388729	3.32543e-13	0.52689	NA	NA	2.18464e-07	0.80483	9.79087e-16	0.992942	1.60053e-09	0.993787	NA	NA
MTX1	5.4491e-07	0.000479739	5.00978	Brain_Nucleus_accumbens_basal_ganglia	1.76994e-11	1.51613e-07	-6.72384	Prostate	7.00056e-08	0.000210568	-5.39116	NA	NA	NA	1	1	1	0	3	-6.35439	-2.52354	-9.11179	0.861925	-7.28052	0.632761	NA	NA	2.0925e-10	0.011618	8.10369e-20	0.388729	3.32543e-13	0.52689	NA	NA	2.18464e-07	0.80483	9.79087e-16	0.992942	1.09739e-09	0.992599	NA	NA
MTX1	5.4491e-07	0.000479739	5.00978	Brain_Nucleus_accumbens_basal_ganglia	1.76994e-11	1.51613e-07	-6.72384	Skin_Not_Sun_Exposed_Suprapubic	7.00056e-08	0.000173691	-5.39116	NA	NA	NA	1	1	1	0	3	-6.35439	-2.52354	-9.11179	0.861925	-7.28052	0.632761	NA	NA	2.0925e-10	0.011618	8.10369e-20	0.388729	3.32543e-13	0.52689	NA	NA	2.18464e-07	0.80483	9.79087e-16	0.992942	1.02027e-09	0.990856	NA	NA
MTX1	5.4491e-07	0.000479739	5.00978	Brain_Nucleus_accumbens_basal_ganglia	1.76994e-11	1.51613e-07	-6.72384	Skin_Sun_Exposed_Lower_leg	7.00056e-08	0.00021931	-5.39116	NA	NA	NA	1	1	1	0	3	-6.35439	-2.52354	-9.11179	0.861925	-7.28052	0.632761	NA	NA	2.0925e-10	0.011618	8.10369e-20	0.388729	3.32543e-13	0.52689	NA	NA	2.18464e-07	0.80483	9.79087e-16	0.992942	9.42676e-10	0.993261	NA	NA
MTX1	5.4491e-07	0.000479739	5.00978	Brain_Nucleus_accumbens_basal_ganglia	1.76994e-11	1.51613e-07	-6.72384	Small_Intestine_Terminal_Ileum	7.00056e-08	0.000196453	-5.39116	NA	NA	NA	1	1	1	0	3	-6.35439	-2.52354	-9.11179	0.861925	-7.28052	0.632761	NA	NA	2.0925e-10	0.011618	8.10369e-20	0.388729	3.32543e-13	0.52689	NA	NA	2.18464e-07	0.80483	9.79087e-16	0.992942	1.14192e-09	0.991705	NA	NA
MTX1	5.4491e-07	0.000479739	5.00978	Brain_Nucleus_accumbens_basal_ganglia	1.76994e-11	1.51613e-07	-6.72384	Spleen	7.00056e-08	0.000124136	-5.39116	NA	NA	NA	1	1	1	0	3	-6.35439	-2.52354	-9.11179	0.861925	-7.28052	0.632761	NA	NA	2.0925e-10	0.011618	8.10369e-20	0.388729	3.32543e-13	0.52689	NA	NA	2.18464e-07	0.80483	9.79087e-16	0.992942	8.06289e-10	0.987026	NA	NA
MTX1	5.4491e-07	0.000479739	5.00978	Brain_Nucleus_accumbens_basal_ganglia	1.76994e-11	1.51613e-07	-6.72384	Stomach	7.00056e-08	0.000161845	-5.39116	NA	NA	NA	1	1	1	0	3	-6.35439	-2.52354	-9.11179	0.861925	-7.28052	0.632761	NA	NA	2.0925e-10	0.011618	8.10369e-20	0.388729	3.32543e-13	0.52689	NA	NA	2.18464e-07	0.80483	9.79087e-16	0.992942	9.5227e-10	0.994382	NA	NA
MTX1	5.4491e-07	0.000479739	5.00978	Brain_Nucleus_accumbens_basal_ganglia	1.76994e-11	1.51613e-07	-6.72384	Testis	7.00056e-08	0.000402872	-5.39116	NA	NA	NA	1	1	1	0	3	-6.35439	-2.52354	-9.11179	0.861925	-7.28052	0.632761	NA	NA	2.0925e-10	0.011618	8.10369e-20	0.388729	3.32543e-13	0.52689	NA	NA	2.18464e-07	0.80483	9.79087e-16	0.992942	2.76082e-09	0.989102	NA	NA
MTX1	5.4491e-07	0.000479739	5.00978	Brain_Nucleus_accumbens_basal_ganglia	1.76994e-11	1.51613e-07	-6.72384	Thyroid	7.00056e-08	0.000208586	-5.39116	NA	NA	NA	1	1	1	0	3	-6.35439	-2.52354	-9.11179	0.861925	-7.28052	0.632761	NA	NA	2.0925e-10	0.011618	8.10369e-20	0.388729	3.32543e-13	0.52689	NA	NA	2.18464e-07	0.80483	9.79087e-16	0.992942	1.0073e-09	0.992545	NA	NA
MTX1	5.4491e-07	0.000479739	5.00978	Brain_Nucleus_accumbens_basal_ganglia	1.76994e-11	1.51613e-07	-6.72384	Uterus	7.00056e-08	0.000156638	-5.39116	NA	NA	NA	1	1	1	0	3	-6.35439	-2.52354	-9.11179	0.861925	-7.28052	0.632761	NA	NA	2.0925e-10	0.011618	8.10369e-20	0.388729	3.32543e-13	0.52689	NA	NA	2.18464e-07	0.80483	9.79087e-16	0.992942	9.26435e-10	0.992052	NA	NA
MTX1	5.4491e-07	0.000479739	5.00978	Brain_Nucleus_accumbens_basal_ganglia	1.76994e-11	1.51613e-07	-6.72384	Vagina	7.00056e-08	0.000182785	-5.39116	NA	NA	NA	1	1	1	0	3	-6.35439	-2.52354	-9.11179	0.861925	-7.28052	0.632761	NA	NA	2.0925e-10	0.011618	8.10369e-20	0.388729	3.32543e-13	0.52689	NA	NA	2.18464e-07	0.80483	9.79087e-16	0.992942	9.55895e-10	0.99369	NA	NA
MTX1	5.4491e-07	0.000479739	5.00978	Brain_Nucleus_accumbens_basal_ganglia	1.76994e-11	1.51613e-07	-6.72384	Whole_Blood	7.00056e-08	0.000110103	-5.39116	NA	NA	NA	1	1	1	0	3	-6.35439	-2.52354	-9.11179	0.861925	-7.28052	0.632761	NA	NA	2.0925e-10	0.011618	8.10369e-20	0.388729	3.32543e-13	0.52689	NA	NA	2.18464e-07	0.80483	9.79087e-16	0.992942	6.46696e-10	0.990488	NA	NA
MTX1	5.4491e-07	0.000479739	5.00978	Brain_Nucleus_accumbens_basal_ganglia	1.76994e-11	1.51613e-07	-6.72384	smultixcan	7.00056e-08	0.000169764	-5.39116	NA	NA	NA	1	1	1	0	3	-6.35439	-2.52354	-9.11179	0.861925	-7.28052	0.632761	NA	NA	2.0925e-10	0.011618	8.10369e-20	0.388729	3.32543e-13	0.52689	NA	NA	2.18464e-07	0.80483	9.79087e-16	0.992942	1.27529e-09	0.997357	NA	NA
MTX1	5.4491e-07	0.000479739	5.00978	Colon_Transverse	1.76994e-11	6.84543e-08	-6.72384	Adipose_Subcutaneous	7.00056e-08	0.000137615	-5.39116	NA	NA	NA	1	1	1	0	3	-6.35439	-2.52354	-9.11179	0.861925	-7.28052	0.632761	NA	NA	2.0925e-10	0.011618	8.10369e-20	0.388729	3.32543e-13	0.52689	NA	NA	2.18464e-07	0.80483	1.02471e-15	0.977602	7.17295e-10	0.986177	NA	NA
MTX1	5.4491e-07	0.000479739	5.00978	Colon_Transverse	1.76994e-11	6.84543e-08	-6.72384	Adipose_Visceral_Omentum	7.00056e-08	0.00019131	-5.39116	NA	NA	NA	1	1	1	0	3	-6.35439	-2.52354	-9.11179	0.861925	-7.28052	0.632761	NA	NA	2.0925e-10	0.011618	8.10369e-20	0.388729	3.32543e-13	0.52689	NA	NA	2.18464e-07	0.80483	1.02471e-15	0.977602	1.00936e-09	0.991425	NA	NA
MTX1	5.4491e-07	0.000479739	5.00978	Colon_Transverse	1.76994e-11	6.84543e-08	-6.72384	Adrenal_Gland	7.00056e-08	0.000185594	-5.39116	NA	NA	NA	1	1	1	0	3	-6.35439	-2.52354	-9.11179	0.861925	-7.28052	0.632761	NA	NA	2.0925e-10	0.011618	8.10369e-20	0.388729	3.32543e-13	0.52689	NA	NA	2.18464e-07	0.80483	1.02471e-15	0.977602	1.07108e-09	0.987556	NA	NA
MTX1	5.4491e-07	0.000479739	5.00978	Colon_Transverse	1.76994e-11	6.84543e-08	-6.72384	Artery_Aorta	7.00056e-08	0.000127297	-5.39116	NA	NA	NA	1	1	1	0	3	-6.35439	-2.52354	-9.11179	0.861925	-7.28052	0.632761	NA	NA	2.0925e-10	0.011618	8.10369e-20	0.388729	3.32543e-13	0.52689	NA	NA	2.18464e-07	0.80483	1.02471e-15	0.977602	8.24681e-10	0.99254	NA	NA
MTX1	5.4491e-07	0.000479739	5.00978	Colon_Transverse	1.76994e-11	6.84543e-08	-6.72384	Artery_Coronary	7.00056e-08	0.00016382	-5.39116	NA	NA	NA	1	1	1	0	3	-6.35439	-2.52354	-9.11179	0.861925	-7.28052	0.632761	NA	NA	2.0925e-10	0.011618	8.10369e-20	0.388729	3.32543e-13	0.52689	NA	NA	2.18464e-07	0.80483	1.02471e-15	0.977602	9.6773e-10	0.990808	NA	NA
MTX1	5.4491e-07	0.000479739	5.00978	Colon_Transverse	1.76994e-11	6.84543e-08	-6.72384	Artery_Tibial	7.00056e-08	0.000169225	-5.39116	NA	NA	NA	1	1	1	0	3	-6.35439	-2.52354	-9.11179	0.861925	-7.28052	0.632761	NA	NA	2.0925e-10	0.011618	8.10369e-20	0.388729	3.32543e-13	0.52689	NA	NA	2.18464e-07	0.80483	1.02471e-15	0.977602	8.3632e-10	0.995241	NA	NA
MTX1	5.4491e-07	0.000479739	5.00978	Colon_Transverse	1.76994e-11	6.84543e-08	-6.72384	Brain_Amygdala	7.00056e-08	0.000159998	-5.39116	NA	NA	NA	1	1	1	0	3	-6.35439	-2.52354	-9.11179	0.861925	-7.28052	0.632761	NA	NA	2.0925e-10	0.011618	8.10369e-20	0.388729	3.32543e-13	0.52689	NA	NA	2.18464e-07	0.80483	1.02471e-15	0.977602	1.05244e-09	0.996764	NA	NA
MTX1	5.4491e-07	0.000479739	5.00978	Colon_Transverse	1.76994e-11	6.84543e-08	-6.72384	Brain_Anterior_cingulate_cortex_BA24	7.00056e-08	0.000164643	-5.39116	NA	NA	NA	1	1	1	0	3	-6.35439	-2.52354	-9.11179	0.861925	-7.28052	0.632761	NA	NA	2.0925e-10	0.011618	8.10369e-20	0.388729	3.32543e-13	0.52689	NA	NA	2.18464e-07	0.80483	1.02471e-15	0.977602	9.44381e-10	0.996936	NA	NA
MTX1	5.4491e-07	0.000479739	5.00978	Colon_Transverse	1.76994e-11	6.84543e-08	-6.72384	Brain_Caudate_basal_ganglia	7.00056e-08	0.000183765	-5.39116	NA	NA	NA	1	1	1	0	3	-6.35439	-2.52354	-9.11179	0.861925	-7.28052	0.632761	NA	NA	2.0925e-10	0.011618	8.10369e-20	0.388729	3.32543e-13	0.52689	NA	NA	2.18464e-07	0.80483	1.02471e-15	0.977602	1.20328e-09	0.998198	NA	NA
MTX1	5.4491e-07	0.000479739	5.00978	Colon_Transverse	1.76994e-11	6.84543e-08	-6.72384	Brain_Cerebellar_Hemisphere	7.00056e-08	0.000160642	-5.39116	NA	NA	NA	1	1	1	0	3	-6.35439	-2.52354	-9.11179	0.861925	-7.28052	0.632761	NA	NA	2.0925e-10	0.011618	8.10369e-20	0.388729	3.32543e-13	0.52689	NA	NA	2.18464e-07	0.80483	1.02471e-15	0.977602	9.51859e-10	0.993061	NA	NA
MTX1	5.4491e-07	0.000479739	5.00978	Colon_Transverse	1.76994e-11	6.84543e-08	-6.72384	Brain_Cerebellum	7.00056e-08	0.000236519	-5.39116	NA	NA	NA	1	1	1	0	3	-6.35439	-2.52354	-9.11179	0.861925	-7.28052	0.632761	NA	NA	2.0925e-10	0.011618	8.10369e-20	0.388729	3.32543e-13	0.52689	NA	NA	2.18464e-07	0.80483	1.02471e-15	0.977602	1.07677e-09	0.997948	NA	NA
MTX1	5.4491e-07	0.000479739	5.00978	Colon_Transverse	1.76994e-11	6.84543e-08	-6.72384	Brain_Cortex	7.00056e-08	0.000202366	-5.39116	NA	NA	NA	1	1	1	0	3	-6.35439	-2.52354	-9.11179	0.861925	-7.28052	0.632761	NA	NA	2.0925e-10	0.011618	8.10369e-20	0.388729	3.32543e-13	0.52689	NA	NA	2.18464e-07	0.80483	1.02471e-15	0.977602	1.15413e-09	0.9974	NA	NA
MTX1	5.4491e-07	0.000479739	5.00978	Colon_Transverse	1.76994e-11	6.84543e-08	-6.72384	Brain_Frontal_Cortex_BA9	7.00056e-08	0.00014313	-5.39116	NA	NA	NA	1	1	1	0	3	-6.35439	-2.52354	-9.11179	0.861925	-7.28052	0.632761	NA	NA	2.0925e-10	0.011618	8.10369e-20	0.388729	3.32543e-13	0.52689	NA	NA	2.18464e-07	0.80483	1.02471e-15	0.977602	9.29753e-10	0.997445	NA	NA
MTX1	5.4491e-07	0.000479739	5.00978	Colon_Transverse	1.76994e-11	6.84543e-08	-6.72384	Brain_Hippocampus	7.00056e-08	0.000216107	-5.39116	NA	NA	NA	1	1	1	0	3	-6.35439	-2.52354	-9.11179	0.861925	-7.28052	0.632761	NA	NA	2.0925e-10	0.011618	8.10369e-20	0.388729	3.32543e-13	0.52689	NA	NA	2.18464e-07	0.80483	1.02471e-15	0.977602	1.42488e-09	0.995566	NA	NA
MTX1	5.4491e-07	0.000479739	5.00978	Colon_Transverse	1.76994e-11	6.84543e-08	-6.72384	Brain_Hypothalamus	7.00056e-08	0.000200741	-5.39116	NA	NA	NA	1	1	1	0	3	-6.35439	-2.52354	-9.11179	0.861925	-7.28052	0.632761	NA	NA	2.0925e-10	0.011618	8.10369e-20	0.388729	3.32543e-13	0.52689	NA	NA	2.18464e-07	0.80483	1.02471e-15	0.977602	1.31665e-09	0.993909	NA	NA
MTX1	5.4491e-07	0.000479739	5.00978	Colon_Transverse	1.76994e-11	6.84543e-08	-6.72384	Brain_Nucleus_accumbens_basal_ganglia	7.00056e-08	0.000262759	-5.39116	NA	NA	NA	1	1	1	0	3	-6.35439	-2.52354	-9.11179	0.861925	-7.28052	0.632761	NA	NA	2.0925e-10	0.011618	8.10369e-20	0.388729	3.32543e-13	0.52689	NA	NA	2.18464e-07	0.80483	1.02471e-15	0.977602	1.43043e-09	0.992783	NA	NA
MTX1	5.4491e-07	0.000479739	5.00978	Colon_Transverse	1.76994e-11	6.84543e-08	-6.72384	Brain_Putamen_basal_ganglia	7.00056e-08	0.000142243	-5.39116	NA	NA	NA	1	1	1	0	3	-6.35439	-2.52354	-9.11179	0.861925	-7.28052	0.632761	NA	NA	2.0925e-10	0.011618	8.10369e-20	0.388729	3.32543e-13	0.52689	NA	NA	2.18464e-07	0.80483	1.02471e-15	0.977602	8.28402e-10	0.995484	NA	NA
MTX1	5.4491e-07	0.000479739	5.00978	Colon_Transverse	1.76994e-11	6.84543e-08	-6.72384	Brain_Spinal_cord_cervical_c-1	7.00056e-08	0.000127418	-5.39116	NA	NA	NA	1	1	1	0	3	-6.35439	-2.52354	-9.11179	0.861925	-7.28052	0.632761	NA	NA	2.0925e-10	0.011618	8.10369e-20	0.388729	3.32543e-13	0.52689	NA	NA	2.18464e-07	0.80483	1.02471e-15	0.977602	8.34424e-10	0.996336	NA	NA
MTX1	5.4491e-07	0.000479739	5.00978	Colon_Transverse	1.76994e-11	6.84543e-08	-6.72384	Brain_Substantia_nigra	7.00056e-08	0.00010234	-5.39116	NA	NA	NA	1	1	1	0	3	-6.35439	-2.52354	-9.11179	0.861925	-7.28052	0.632761	NA	NA	2.0925e-10	0.011618	8.10369e-20	0.388729	3.32543e-13	0.52689	NA	NA	2.18464e-07	0.80483	1.02471e-15	0.977602	6.77095e-10	0.991123	NA	NA
MTX1	5.4491e-07	0.000479739	5.00978	Colon_Transverse	1.76994e-11	6.84543e-08	-6.72384	Breast_Mammary_Tissue	7.00056e-08	0.000152449	-5.39116	NA	NA	NA	1	1	1	0	3	-6.35439	-2.52354	-9.11179	0.861925	-7.28052	0.632761	NA	NA	2.0925e-10	0.011618	8.10369e-20	0.388729	3.32543e-13	0.52689	NA	NA	2.18464e-07	0.80483	1.02471e-15	0.977602	8.43828e-10	0.991689	NA	NA
MTX1	5.4491e-07	0.000479739	5.00978	Colon_Transverse	1.76994e-11	6.84543e-08	-6.72384	Cells_Cultured_fibroblasts	7.00056e-08	0.000168822	-5.39116	NA	NA	NA	1	1	1	0	3	-6.35439	-2.52354	-9.11179	0.861925	-7.28052	0.632761	NA	NA	2.0925e-10	0.011618	8.10369e-20	0.388729	3.32543e-13	0.52689	NA	NA	2.18464e-07	0.80483	1.02471e-15	0.977602	8.95569e-10	0.988441	NA	NA
MTX1	5.4491e-07	0.000479739	5.00978	Colon_Transverse	1.76994e-11	6.84543e-08	-6.72384	Cells_EBV-transformed_lymphocytes	7.00056e-08	0.000166473	-5.39116	NA	NA	NA	1	1	1	0	3	-6.35439	-2.52354	-9.11179	0.861925	-7.28052	0.632761	NA	NA	2.0925e-10	0.011618	8.10369e-20	0.388729	3.32543e-13	0.52689	NA	NA	2.18464e-07	0.80483	1.02471e-15	0.977602	8.12707e-10	0.991061	NA	NA
MTX1	5.4491e-07	0.000479739	5.00978	Colon_Transverse	1.76994e-11	6.84543e-08	-6.72384	Colon_Sigmoid	7.00056e-08	0.000211548	-5.39116	NA	NA	NA	1	1	1	0	3	-6.35439	-2.52354	-9.11179	0.861925	-7.28052	0.632761	NA	NA	2.0925e-10	0.011618	8.10369e-20	0.388729	3.32543e-13	0.52689	NA	NA	2.18464e-07	0.80483	1.02471e-15	0.977602	9.97478e-10	0.993847	NA	NA
MTX1	5.4491e-07	0.000479739	5.00978	Colon_Transverse	1.76994e-11	6.84543e-08	-6.72384	Colon_Transverse	7.00056e-08	0.000210069	-5.39116	NA	NA	NA	1	1	1	0	3	-6.35439	-2.52354	-9.11179	0.861925	-7.28052	0.632761	NA	NA	2.0925e-10	0.011618	8.10369e-20	0.388729	3.32543e-13	0.52689	NA	NA	2.18464e-07	0.80483	1.02471e-15	0.977602	1.20983e-09	0.994349	NA	NA
MTX1	5.4491e-07	0.000479739	5.00978	Colon_Transverse	1.76994e-11	6.84543e-08	-6.72384	Esophagus_Gastroesophageal_Junction	7.00056e-08	0.000209483	-5.39116	NA	NA	NA	1	1	1	0	3	-6.35439	-2.52354	-9.11179	0.861925	-7.28052	0.632761	NA	NA	2.0925e-10	0.011618	8.10369e-20	0.388729	3.32543e-13	0.52689	NA	NA	2.18464e-07	0.80483	1.02471e-15	0.977602	1.08266e-09	0.99535	NA	NA
MTX1	5.4491e-07	0.000479739	5.00978	Colon_Transverse	1.76994e-11	6.84543e-08	-6.72384	Esophagus_Mucosa	7.00056e-08	0.000126348	-5.39116	NA	NA	NA	1	1	1	0	3	-6.35439	-2.52354	-9.11179	0.861925	-7.28052	0.632761	NA	NA	2.0925e-10	0.011618	8.10369e-20	0.388729	3.32543e-13	0.52689	NA	NA	2.18464e-07	0.80483	1.02471e-15	0.977602	1.09266e-09	0.990263	NA	NA
MTX1	5.4491e-07	0.000479739	5.00978	Colon_Transverse	1.76994e-11	6.84543e-08	-6.72384	Esophagus_Muscularis	7.00056e-08	0.000237099	-5.39116	NA	NA	NA	1	1	1	0	3	-6.35439	-2.52354	-9.11179	0.861925	-7.28052	0.632761	NA	NA	2.0925e-10	0.011618	8.10369e-20	0.388729	3.32543e-13	0.52689	NA	NA	2.18464e-07	0.80483	1.02471e-15	0.977602	1.07202e-09	0.993368	NA	NA
MTX1	5.4491e-07	0.000479739	5.00978	Colon_Transverse	1.76994e-11	6.84543e-08	-6.72384	Heart_Atrial_Appendage	7.00056e-08	0.000134513	-5.39116	NA	NA	NA	1	1	1	0	3	-6.35439	-2.52354	-9.11179	0.861925	-7.28052	0.632761	NA	NA	2.0925e-10	0.011618	8.10369e-20	0.388729	3.32543e-13	0.52689	NA	NA	2.18464e-07	0.80483	1.02471e-15	0.977602	8.02509e-10	0.995721	NA	NA
MTX1	5.4491e-07	0.000479739	5.00978	Colon_Transverse	1.76994e-11	6.84543e-08	-6.72384	Heart_Left_Ventricle	7.00056e-08	0.000169244	-5.39116	NA	NA	NA	1	1	1	0	3	-6.35439	-2.52354	-9.11179	0.861925	-7.28052	0.632761	NA	NA	2.0925e-10	0.011618	8.10369e-20	0.388729	3.32543e-13	0.52689	NA	NA	2.18464e-07	0.80483	1.02471e-15	0.977602	8.57148e-10	0.994742	NA	NA
MTX1	5.4491e-07	0.000479739	5.00978	Colon_Transverse	1.76994e-11	6.84543e-08	-6.72384	Kidney_Cortex	7.00056e-08	0.000157069	-5.39116	NA	NA	NA	1	1	1	0	3	-6.35439	-2.52354	-9.11179	0.861925	-7.28052	0.632761	NA	NA	2.0925e-10	0.011618	8.10369e-20	0.388729	3.32543e-13	0.52689	NA	NA	2.18464e-07	0.80483	1.02471e-15	0.977602	8.89363e-10	0.995928	NA	NA
MTX1	5.4491e-07	0.000479739	5.00978	Colon_Transverse	1.76994e-11	6.84543e-08	-6.72384	Liver	7.00056e-08	0.000133886	-5.39116	NA	NA	NA	1	1	1	0	3	-6.35439	-2.52354	-9.11179	0.861925	-7.28052	0.632761	NA	NA	2.0925e-10	0.011618	8.10369e-20	0.388729	3.32543e-13	0.52689	NA	NA	2.18464e-07	0.80483	1.02471e-15	0.977602	7.71869e-10	0.981375	NA	NA
MTX1	5.4491e-07	0.000479739	5.00978	Colon_Transverse	1.76994e-11	6.84543e-08	-6.72384	Lung	7.00056e-08	0.000166499	-5.39116	NA	NA	NA	1	1	1	0	3	-6.35439	-2.52354	-9.11179	0.861925	-7.28052	0.632761	NA	NA	2.0925e-10	0.011618	8.10369e-20	0.388729	3.32543e-13	0.52689	NA	NA	2.18464e-07	0.80483	1.02471e-15	0.977602	7.88969e-10	0.997093	NA	NA
MTX1	5.4491e-07	0.000479739	5.00978	Colon_Transverse	1.76994e-11	6.84543e-08	-6.72384	Minor_Salivary_Gland	7.00056e-08	0.0001668	-5.39116	NA	NA	NA	1	1	1	0	3	-6.35439	-2.52354	-9.11179	0.861925	-7.28052	0.632761	NA	NA	2.0925e-10	0.011618	8.10369e-20	0.388729	3.32543e-13	0.52689	NA	NA	2.18464e-07	0.80483	1.02471e-15	0.977602	1.09185e-09	0.995633	NA	NA
MTX1	5.4491e-07	0.000479739	5.00978	Colon_Transverse	1.76994e-11	6.84543e-08	-6.72384	Muscle_Skeletal	7.00056e-08	0.000220389	-5.39116	NA	NA	NA	1	1	1	0	3	-6.35439	-2.52354	-9.11179	0.861925	-7.28052	0.632761	NA	NA	2.0925e-10	0.011618	8.10369e-20	0.388729	3.32543e-13	0.52689	NA	NA	2.18464e-07	0.80483	1.02471e-15	0.977602	1.21639e-09	0.996081	NA	NA
MTX1	5.4491e-07	0.000479739	5.00978	Colon_Transverse	1.76994e-11	6.84543e-08	-6.72384	Nerve_Tibial	7.00056e-08	0.000158283	-5.39116	NA	NA	NA	1	1	1	0	3	-6.35439	-2.52354	-9.11179	0.861925	-7.28052	0.632761	NA	NA	2.0925e-10	0.011618	8.10369e-20	0.388729	3.32543e-13	0.52689	NA	NA	2.18464e-07	0.80483	1.02471e-15	0.977602	8.12735e-10	0.990797	NA	NA
MTX1	5.4491e-07	0.000479739	5.00978	Colon_Transverse	1.76994e-11	6.84543e-08	-6.72384	Ovary	7.00056e-08	0.000234339	-5.39116	NA	NA	NA	1	1	1	0	3	-6.35439	-2.52354	-9.11179	0.861925	-7.28052	0.632761	NA	NA	2.0925e-10	0.011618	8.10369e-20	0.388729	3.32543e-13	0.52689	NA	NA	2.18464e-07	0.80483	1.02471e-15	0.977602	9.69484e-10	0.990568	NA	NA
MTX1	5.4491e-07	0.000479739	5.00978	Colon_Transverse	1.76994e-11	6.84543e-08	-6.72384	Pancreas	7.00056e-08	0.000207228	-5.39116	NA	NA	NA	1	1	1	0	3	-6.35439	-2.52354	-9.11179	0.861925	-7.28052	0.632761	NA	NA	2.0925e-10	0.011618	8.10369e-20	0.388729	3.32543e-13	0.52689	NA	NA	2.18464e-07	0.80483	1.02471e-15	0.977602	1.34259e-09	0.993928	NA	NA
MTX1	5.4491e-07	0.000479739	5.00978	Colon_Transverse	1.76994e-11	6.84543e-08	-6.72384	Pituitary	7.00056e-08	0.00024608	-5.39116	NA	NA	NA	1	1	1	0	3	-6.35439	-2.52354	-9.11179	0.861925	-7.28052	0.632761	NA	NA	2.0925e-10	0.011618	8.10369e-20	0.388729	3.32543e-13	0.52689	NA	NA	2.18464e-07	0.80483	1.02471e-15	0.977602	1.60053e-09	0.993787	NA	NA
MTX1	5.4491e-07	0.000479739	5.00978	Colon_Transverse	1.76994e-11	6.84543e-08	-6.72384	Prostate	7.00056e-08	0.000210568	-5.39116	NA	NA	NA	1	1	1	0	3	-6.35439	-2.52354	-9.11179	0.861925	-7.28052	0.632761	NA	NA	2.0925e-10	0.011618	8.10369e-20	0.388729	3.32543e-13	0.52689	NA	NA	2.18464e-07	0.80483	1.02471e-15	0.977602	1.09739e-09	0.992599	NA	NA
MTX1	5.4491e-07	0.000479739	5.00978	Colon_Transverse	1.76994e-11	6.84543e-08	-6.72384	Skin_Not_Sun_Exposed_Suprapubic	7.00056e-08	0.000173691	-5.39116	NA	NA	NA	1	1	1	0	3	-6.35439	-2.52354	-9.11179	0.861925	-7.28052	0.632761	NA	NA	2.0925e-10	0.011618	8.10369e-20	0.388729	3.32543e-13	0.52689	NA	NA	2.18464e-07	0.80483	1.02471e-15	0.977602	1.02027e-09	0.990856	NA	NA
MTX1	5.4491e-07	0.000479739	5.00978	Colon_Transverse	1.76994e-11	6.84543e-08	-6.72384	Skin_Sun_Exposed_Lower_leg	7.00056e-08	0.00021931	-5.39116	NA	NA	NA	1	1	1	0	3	-6.35439	-2.52354	-9.11179	0.861925	-7.28052	0.632761	NA	NA	2.0925e-10	0.011618	8.10369e-20	0.388729	3.32543e-13	0.52689	NA	NA	2.18464e-07	0.80483	1.02471e-15	0.977602	9.42676e-10	0.993261	NA	NA
MTX1	5.4491e-07	0.000479739	5.00978	Colon_Transverse	1.76994e-11	6.84543e-08	-6.72384	Small_Intestine_Terminal_Ileum	7.00056e-08	0.000196453	-5.39116	NA	NA	NA	1	1	1	0	3	-6.35439	-2.52354	-9.11179	0.861925	-7.28052	0.632761	NA	NA	2.0925e-10	0.011618	8.10369e-20	0.388729	3.32543e-13	0.52689	NA	NA	2.18464e-07	0.80483	1.02471e-15	0.977602	1.14192e-09	0.991705	NA	NA
MTX1	5.4491e-07	0.000479739	5.00978	Colon_Transverse	1.76994e-11	6.84543e-08	-6.72384	Spleen	7.00056e-08	0.000124136	-5.39116	NA	NA	NA	1	1	1	0	3	-6.35439	-2.52354	-9.11179	0.861925	-7.28052	0.632761	NA	NA	2.0925e-10	0.011618	8.10369e-20	0.388729	3.32543e-13	0.52689	NA	NA	2.18464e-07	0.80483	1.02471e-15	0.977602	8.06289e-10	0.987026	NA	NA
MTX1	5.4491e-07	0.000479739	5.00978	Colon_Transverse	1.76994e-11	6.84543e-08	-6.72384	Stomach	7.00056e-08	0.000161845	-5.39116	NA	NA	NA	1	1	1	0	3	-6.35439	-2.52354	-9.11179	0.861925	-7.28052	0.632761	NA	NA	2.0925e-10	0.011618	8.10369e-20	0.388729	3.32543e-13	0.52689	NA	NA	2.18464e-07	0.80483	1.02471e-15	0.977602	9.5227e-10	0.994382	NA	NA
MTX1	5.4491e-07	0.000479739	5.00978	Colon_Transverse	1.76994e-11	6.84543e-08	-6.72384	Testis	7.00056e-08	0.000402872	-5.39116	NA	NA	NA	1	1	1	0	3	-6.35439	-2.52354	-9.11179	0.861925	-7.28052	0.632761	NA	NA	2.0925e-10	0.011618	8.10369e-20	0.388729	3.32543e-13	0.52689	NA	NA	2.18464e-07	0.80483	1.02471e-15	0.977602	2.76082e-09	0.989102	NA	NA
MTX1	5.4491e-07	0.000479739	5.00978	Colon_Transverse	1.76994e-11	6.84543e-08	-6.72384	Thyroid	7.00056e-08	0.000208586	-5.39116	NA	NA	NA	1	1	1	0	3	-6.35439	-2.52354	-9.11179	0.861925	-7.28052	0.632761	NA	NA	2.0925e-10	0.011618	8.10369e-20	0.388729	3.32543e-13	0.52689	NA	NA	2.18464e-07	0.80483	1.02471e-15	0.977602	1.0073e-09	0.992545	NA	NA
MTX1	5.4491e-07	0.000479739	5.00978	Colon_Transverse	1.76994e-11	6.84543e-08	-6.72384	Uterus	7.00056e-08	0.000156638	-5.39116	NA	NA	NA	1	1	1	0	3	-6.35439	-2.52354	-9.11179	0.861925	-7.28052	0.632761	NA	NA	2.0925e-10	0.011618	8.10369e-20	0.388729	3.32543e-13	0.52689	NA	NA	2.18464e-07	0.80483	1.02471e-15	0.977602	9.26435e-10	0.992052	NA	NA
MTX1	5.4491e-07	0.000479739	5.00978	Colon_Transverse	1.76994e-11	6.84543e-08	-6.72384	Vagina	7.00056e-08	0.000182785	-5.39116	NA	NA	NA	1	1	1	0	3	-6.35439	-2.52354	-9.11179	0.861925	-7.28052	0.632761	NA	NA	2.0925e-10	0.011618	8.10369e-20	0.388729	3.32543e-13	0.52689	NA	NA	2.18464e-07	0.80483	1.02471e-15	0.977602	9.55895e-10	0.99369	NA	NA
MTX1	5.4491e-07	0.000479739	5.00978	Colon_Transverse	1.76994e-11	6.84543e-08	-6.72384	Whole_Blood	7.00056e-08	0.000110103	-5.39116	NA	NA	NA	1	1	1	0	3	-6.35439	-2.52354	-9.11179	0.861925	-7.28052	0.632761	NA	NA	2.0925e-10	0.011618	8.10369e-20	0.388729	3.32543e-13	0.52689	NA	NA	2.18464e-07	0.80483	1.02471e-15	0.977602	6.46696e-10	0.990488	NA	NA
MTX1	5.4491e-07	0.000479739	5.00978	Colon_Transverse	1.76994e-11	6.84543e-08	-6.72384	smultixcan	7.00056e-08	0.000169764	-5.39116	NA	NA	NA	1	1	1	0	3	-6.35439	-2.52354	-9.11179	0.861925	-7.28052	0.632761	NA	NA	2.0925e-10	0.011618	8.10369e-20	0.388729	3.32543e-13	0.52689	NA	NA	2.18464e-07	0.80483	1.02471e-15	0.977602	1.27529e-09	0.997357	NA	NA
MTX1	5.4491e-07	0.000479739	5.00978	Esophagus_Gastroesophageal_Junction	1.76994e-11	1.59135e-07	-6.72384	Adipose_Subcutaneous	7.00056e-08	0.000137615	-5.39116	NA	NA	NA	1	1	1	0	3	-6.35439	-2.52354	-9.11179	0.861925	-7.28052	0.632761	NA	NA	2.0925e-10	0.011618	8.10369e-20	0.388729	3.32543e-13	0.52689	NA	NA	2.18464e-07	0.80483	1.00372e-15	0.991388	7.17295e-10	0.986177	NA	NA
MTX1	5.4491e-07	0.000479739	5.00978	Esophagus_Gastroesophageal_Junction	1.76994e-11	1.59135e-07	-6.72384	Adipose_Visceral_Omentum	7.00056e-08	0.00019131	-5.39116	NA	NA	NA	1	1	1	0	3	-6.35439	-2.52354	-9.11179	0.861925	-7.28052	0.632761	NA	NA	2.0925e-10	0.011618	8.10369e-20	0.388729	3.32543e-13	0.52689	NA	NA	2.18464e-07	0.80483	1.00372e-15	0.991388	1.00936e-09	0.991425	NA	NA
MTX1	5.4491e-07	0.000479739	5.00978	Esophagus_Gastroesophageal_Junction	1.76994e-11	1.59135e-07	-6.72384	Adrenal_Gland	7.00056e-08	0.000185594	-5.39116	NA	NA	NA	1	1	1	0	3	-6.35439	-2.52354	-9.11179	0.861925	-7.28052	0.632761	NA	NA	2.0925e-10	0.011618	8.10369e-20	0.388729	3.32543e-13	0.52689	NA	NA	2.18464e-07	0.80483	1.00372e-15	0.991388	1.07108e-09	0.987556	NA	NA
MTX1	5.4491e-07	0.000479739	5.00978	Esophagus_Gastroesophageal_Junction	1.76994e-11	1.59135e-07	-6.72384	Artery_Aorta	7.00056e-08	0.000127297	-5.39116	NA	NA	NA	1	1	1	0	3	-6.35439	-2.52354	-9.11179	0.861925	-7.28052	0.632761	NA	NA	2.0925e-10	0.011618	8.10369e-20	0.388729	3.32543e-13	0.52689	NA	NA	2.18464e-07	0.80483	1.00372e-15	0.991388	8.24681e-10	0.99254	NA	NA
MTX1	5.4491e-07	0.000479739	5.00978	Esophagus_Gastroesophageal_Junction	1.76994e-11	1.59135e-07	-6.72384	Artery_Coronary	7.00056e-08	0.00016382	-5.39116	NA	NA	NA	1	1	1	0	3	-6.35439	-2.52354	-9.11179	0.861925	-7.28052	0.632761	NA	NA	2.0925e-10	0.011618	8.10369e-20	0.388729	3.32543e-13	0.52689	NA	NA	2.18464e-07	0.80483	1.00372e-15	0.991388	9.6773e-10	0.990808	NA	NA
MTX1	5.4491e-07	0.000479739	5.00978	Esophagus_Gastroesophageal_Junction	1.76994e-11	1.59135e-07	-6.72384	Artery_Tibial	7.00056e-08	0.000169225	-5.39116	NA	NA	NA	1	1	1	0	3	-6.35439	-2.52354	-9.11179	0.861925	-7.28052	0.632761	NA	NA	2.0925e-10	0.011618	8.10369e-20	0.388729	3.32543e-13	0.52689	NA	NA	2.18464e-07	0.80483	1.00372e-15	0.991388	8.3632e-10	0.995241	NA	NA
MTX1	5.4491e-07	0.000479739	5.00978	Esophagus_Gastroesophageal_Junction	1.76994e-11	1.59135e-07	-6.72384	Brain_Amygdala	7.00056e-08	0.000159998	-5.39116	NA	NA	NA	1	1	1	0	3	-6.35439	-2.52354	-9.11179	0.861925	-7.28052	0.632761	NA	NA	2.0925e-10	0.011618	8.10369e-20	0.388729	3.32543e-13	0.52689	NA	NA	2.18464e-07	0.80483	1.00372e-15	0.991388	1.05244e-09	0.996764	NA	NA
MTX1	5.4491e-07	0.000479739	5.00978	Esophagus_Gastroesophageal_Junction	1.76994e-11	1.59135e-07	-6.72384	Brain_Anterior_cingulate_cortex_BA24	7.00056e-08	0.000164643	-5.39116	NA	NA	NA	1	1	1	0	3	-6.35439	-2.52354	-9.11179	0.861925	-7.28052	0.632761	NA	NA	2.0925e-10	0.011618	8.10369e-20	0.388729	3.32543e-13	0.52689	NA	NA	2.18464e-07	0.80483	1.00372e-15	0.991388	9.44381e-10	0.996936	NA	NA
MTX1	5.4491e-07	0.000479739	5.00978	Esophagus_Gastroesophageal_Junction	1.76994e-11	1.59135e-07	-6.72384	Brain_Caudate_basal_ganglia	7.00056e-08	0.000183765	-5.39116	NA	NA	NA	1	1	1	0	3	-6.35439	-2.52354	-9.11179	0.861925	-7.28052	0.632761	NA	NA	2.0925e-10	0.011618	8.10369e-20	0.388729	3.32543e-13	0.52689	NA	NA	2.18464e-07	0.80483	1.00372e-15	0.991388	1.20328e-09	0.998198	NA	NA
MTX1	5.4491e-07	0.000479739	5.00978	Esophagus_Gastroesophageal_Junction	1.76994e-11	1.59135e-07	-6.72384	Brain_Cerebellar_Hemisphere	7.00056e-08	0.000160642	-5.39116	NA	NA	NA	1	1	1	0	3	-6.35439	-2.52354	-9.11179	0.861925	-7.28052	0.632761	NA	NA	2.0925e-10	0.011618	8.10369e-20	0.388729	3.32543e-13	0.52689	NA	NA	2.18464e-07	0.80483	1.00372e-15	0.991388	9.51859e-10	0.993061	NA	NA
MTX1	5.4491e-07	0.000479739	5.00978	Esophagus_Gastroesophageal_Junction	1.76994e-11	1.59135e-07	-6.72384	Brain_Cerebellum	7.00056e-08	0.000236519	-5.39116	NA	NA	NA	1	1	1	0	3	-6.35439	-2.52354	-9.11179	0.861925	-7.28052	0.632761	NA	NA	2.0925e-10	0.011618	8.10369e-20	0.388729	3.32543e-13	0.52689	NA	NA	2.18464e-07	0.80483	1.00372e-15	0.991388	1.07677e-09	0.997948	NA	NA
MTX1	5.4491e-07	0.000479739	5.00978	Esophagus_Gastroesophageal_Junction	1.76994e-11	1.59135e-07	-6.72384	Brain_Cortex	7.00056e-08	0.000202366	-5.39116	NA	NA	NA	1	1	1	0	3	-6.35439	-2.52354	-9.11179	0.861925	-7.28052	0.632761	NA	NA	2.0925e-10	0.011618	8.10369e-20	0.388729	3.32543e-13	0.52689	NA	NA	2.18464e-07	0.80483	1.00372e-15	0.991388	1.15413e-09	0.9974	NA	NA
MTX1	5.4491e-07	0.000479739	5.00978	Esophagus_Gastroesophageal_Junction	1.76994e-11	1.59135e-07	-6.72384	Brain_Frontal_Cortex_BA9	7.00056e-08	0.00014313	-5.39116	NA	NA	NA	1	1	1	0	3	-6.35439	-2.52354	-9.11179	0.861925	-7.28052	0.632761	NA	NA	2.0925e-10	0.011618	8.10369e-20	0.388729	3.32543e-13	0.52689	NA	NA	2.18464e-07	0.80483	1.00372e-15	0.991388	9.29753e-10	0.997445	NA	NA
MTX1	5.4491e-07	0.000479739	5.00978	Esophagus_Gastroesophageal_Junction	1.76994e-11	1.59135e-07	-6.72384	Brain_Hippocampus	7.00056e-08	0.000216107	-5.39116	NA	NA	NA	1	1	1	0	3	-6.35439	-2.52354	-9.11179	0.861925	-7.28052	0.632761	NA	NA	2.0925e-10	0.011618	8.10369e-20	0.388729	3.32543e-13	0.52689	NA	NA	2.18464e-07	0.80483	1.00372e-15	0.991388	1.42488e-09	0.995566	NA	NA
MTX1	5.4491e-07	0.000479739	5.00978	Esophagus_Gastroesophageal_Junction	1.76994e-11	1.59135e-07	-6.72384	Brain_Hypothalamus	7.00056e-08	0.000200741	-5.39116	NA	NA	NA	1	1	1	0	3	-6.35439	-2.52354	-9.11179	0.861925	-7.28052	0.632761	NA	NA	2.0925e-10	0.011618	8.10369e-20	0.388729	3.32543e-13	0.52689	NA	NA	2.18464e-07	0.80483	1.00372e-15	0.991388	1.31665e-09	0.993909	NA	NA
MTX1	5.4491e-07	0.000479739	5.00978	Esophagus_Gastroesophageal_Junction	1.76994e-11	1.59135e-07	-6.72384	Brain_Nucleus_accumbens_basal_ganglia	7.00056e-08	0.000262759	-5.39116	NA	NA	NA	1	1	1	0	3	-6.35439	-2.52354	-9.11179	0.861925	-7.28052	0.632761	NA	NA	2.0925e-10	0.011618	8.10369e-20	0.388729	3.32543e-13	0.52689	NA	NA	2.18464e-07	0.80483	1.00372e-15	0.991388	1.43043e-09	0.992783	NA	NA
MTX1	5.4491e-07	0.000479739	5.00978	Esophagus_Gastroesophageal_Junction	1.76994e-11	1.59135e-07	-6.72384	Brain_Putamen_basal_ganglia	7.00056e-08	0.000142243	-5.39116	NA	NA	NA	1	1	1	0	3	-6.35439	-2.52354	-9.11179	0.861925	-7.28052	0.632761	NA	NA	2.0925e-10	0.011618	8.10369e-20	0.388729	3.32543e-13	0.52689	NA	NA	2.18464e-07	0.80483	1.00372e-15	0.991388	8.28402e-10	0.995484	NA	NA
MTX1	5.4491e-07	0.000479739	5.00978	Esophagus_Gastroesophageal_Junction	1.76994e-11	1.59135e-07	-6.72384	Brain_Spinal_cord_cervical_c-1	7.00056e-08	0.000127418	-5.39116	NA	NA	NA	1	1	1	0	3	-6.35439	-2.52354	-9.11179	0.861925	-7.28052	0.632761	NA	NA	2.0925e-10	0.011618	8.10369e-20	0.388729	3.32543e-13	0.52689	NA	NA	2.18464e-07	0.80483	1.00372e-15	0.991388	8.34424e-10	0.996336	NA	NA
MTX1	5.4491e-07	0.000479739	5.00978	Esophagus_Gastroesophageal_Junction	1.76994e-11	1.59135e-07	-6.72384	Brain_Substantia_nigra	7.00056e-08	0.00010234	-5.39116	NA	NA	NA	1	1	1	0	3	-6.35439	-2.52354	-9.11179	0.861925	-7.28052	0.632761	NA	NA	2.0925e-10	0.011618	8.10369e-20	0.388729	3.32543e-13	0.52689	NA	NA	2.18464e-07	0.80483	1.00372e-15	0.991388	6.77095e-10	0.991123	NA	NA
MTX1	5.4491e-07	0.000479739	5.00978	Esophagus_Gastroesophageal_Junction	1.76994e-11	1.59135e-07	-6.72384	Breast_Mammary_Tissue	7.00056e-08	0.000152449	-5.39116	NA	NA	NA	1	1	1	0	3	-6.35439	-2.52354	-9.11179	0.861925	-7.28052	0.632761	NA	NA	2.0925e-10	0.011618	8.10369e-20	0.388729	3.32543e-13	0.52689	NA	NA	2.18464e-07	0.80483	1.00372e-15	0.991388	8.43828e-10	0.991689	NA	NA
MTX1	5.4491e-07	0.000479739	5.00978	Esophagus_Gastroesophageal_Junction	1.76994e-11	1.59135e-07	-6.72384	Cells_Cultured_fibroblasts	7.00056e-08	0.000168822	-5.39116	NA	NA	NA	1	1	1	0	3	-6.35439	-2.52354	-9.11179	0.861925	-7.28052	0.632761	NA	NA	2.0925e-10	0.011618	8.10369e-20	0.388729	3.32543e-13	0.52689	NA	NA	2.18464e-07	0.80483	1.00372e-15	0.991388	8.95569e-10	0.988441	NA	NA
MTX1	5.4491e-07	0.000479739	5.00978	Esophagus_Gastroesophageal_Junction	1.76994e-11	1.59135e-07	-6.72384	Cells_EBV-transformed_lymphocytes	7.00056e-08	0.000166473	-5.39116	NA	NA	NA	1	1	1	0	3	-6.35439	-2.52354	-9.11179	0.861925	-7.28052	0.632761	NA	NA	2.0925e-10	0.011618	8.10369e-20	0.388729	3.32543e-13	0.52689	NA	NA	2.18464e-07	0.80483	1.00372e-15	0.991388	8.12707e-10	0.991061	NA	NA
MTX1	5.4491e-07	0.000479739	5.00978	Esophagus_Gastroesophageal_Junction	1.76994e-11	1.59135e-07	-6.72384	Colon_Sigmoid	7.00056e-08	0.000211548	-5.39116	NA	NA	NA	1	1	1	0	3	-6.35439	-2.52354	-9.11179	0.861925	-7.28052	0.632761	NA	NA	2.0925e-10	0.011618	8.10369e-20	0.388729	3.32543e-13	0.52689	NA	NA	2.18464e-07	0.80483	1.00372e-15	0.991388	9.97478e-10	0.993847	NA	NA
MTX1	5.4491e-07	0.000479739	5.00978	Esophagus_Gastroesophageal_Junction	1.76994e-11	1.59135e-07	-6.72384	Colon_Transverse	7.00056e-08	0.000210069	-5.39116	NA	NA	NA	1	1	1	0	3	-6.35439	-2.52354	-9.11179	0.861925	-7.28052	0.632761	NA	NA	2.0925e-10	0.011618	8.10369e-20	0.388729	3.32543e-13	0.52689	NA	NA	2.18464e-07	0.80483	1.00372e-15	0.991388	1.20983e-09	0.994349	NA	NA
MTX1	5.4491e-07	0.000479739	5.00978	Esophagus_Gastroesophageal_Junction	1.76994e-11	1.59135e-07	-6.72384	Esophagus_Gastroesophageal_Junction	7.00056e-08	0.000209483	-5.39116	NA	NA	NA	1	1	1	0	3	-6.35439	-2.52354	-9.11179	0.861925	-7.28052	0.632761	NA	NA	2.0925e-10	0.011618	8.10369e-20	0.388729	3.32543e-13	0.52689	NA	NA	2.18464e-07	0.80483	1.00372e-15	0.991388	1.08266e-09	0.99535	NA	NA
MTX1	5.4491e-07	0.000479739	5.00978	Esophagus_Gastroesophageal_Junction	1.76994e-11	1.59135e-07	-6.72384	Esophagus_Mucosa	7.00056e-08	0.000126348	-5.39116	NA	NA	NA	1	1	1	0	3	-6.35439	-2.52354	-9.11179	0.861925	-7.28052	0.632761	NA	NA	2.0925e-10	0.011618	8.10369e-20	0.388729	3.32543e-13	0.52689	NA	NA	2.18464e-07	0.80483	1.00372e-15	0.991388	1.09266e-09	0.990263	NA	NA
MTX1	5.4491e-07	0.000479739	5.00978	Esophagus_Gastroesophageal_Junction	1.76994e-11	1.59135e-07	-6.72384	Esophagus_Muscularis	7.00056e-08	0.000237099	-5.39116	NA	NA	NA	1	1	1	0	3	-6.35439	-2.52354	-9.11179	0.861925	-7.28052	0.632761	NA	NA	2.0925e-10	0.011618	8.10369e-20	0.388729	3.32543e-13	0.52689	NA	NA	2.18464e-07	0.80483	1.00372e-15	0.991388	1.07202e-09	0.993368	NA	NA
MTX1	5.4491e-07	0.000479739	5.00978	Esophagus_Gastroesophageal_Junction	1.76994e-11	1.59135e-07	-6.72384	Heart_Atrial_Appendage	7.00056e-08	0.000134513	-5.39116	NA	NA	NA	1	1	1	0	3	-6.35439	-2.52354	-9.11179	0.861925	-7.28052	0.632761	NA	NA	2.0925e-10	0.011618	8.10369e-20	0.388729	3.32543e-13	0.52689	NA	NA	2.18464e-07	0.80483	1.00372e-15	0.991388	8.02509e-10	0.995721	NA	NA
MTX1	5.4491e-07	0.000479739	5.00978	Esophagus_Gastroesophageal_Junction	1.76994e-11	1.59135e-07	-6.72384	Heart_Left_Ventricle	7.00056e-08	0.000169244	-5.39116	NA	NA	NA	1	1	1	0	3	-6.35439	-2.52354	-9.11179	0.861925	-7.28052	0.632761	NA	NA	2.0925e-10	0.011618	8.10369e-20	0.388729	3.32543e-13	0.52689	NA	NA	2.18464e-07	0.80483	1.00372e-15	0.991388	8.57148e-10	0.994742	NA	NA
MTX1	5.4491e-07	0.000479739	5.00978	Esophagus_Gastroesophageal_Junction	1.76994e-11	1.59135e-07	-6.72384	Kidney_Cortex	7.00056e-08	0.000157069	-5.39116	NA	NA	NA	1	1	1	0	3	-6.35439	-2.52354	-9.11179	0.861925	-7.28052	0.632761	NA	NA	2.0925e-10	0.011618	8.10369e-20	0.388729	3.32543e-13	0.52689	NA	NA	2.18464e-07	0.80483	1.00372e-15	0.991388	8.89363e-10	0.995928	NA	NA
MTX1	5.4491e-07	0.000479739	5.00978	Esophagus_Gastroesophageal_Junction	1.76994e-11	1.59135e-07	-6.72384	Liver	7.00056e-08	0.000133886	-5.39116	NA	NA	NA	1	1	1	0	3	-6.35439	-2.52354	-9.11179	0.861925	-7.28052	0.632761	NA	NA	2.0925e-10	0.011618	8.10369e-20	0.388729	3.32543e-13	0.52689	NA	NA	2.18464e-07	0.80483	1.00372e-15	0.991388	7.71869e-10	0.981375	NA	NA
MTX1	5.4491e-07	0.000479739	5.00978	Esophagus_Gastroesophageal_Junction	1.76994e-11	1.59135e-07	-6.72384	Lung	7.00056e-08	0.000166499	-5.39116	NA	NA	NA	1	1	1	0	3	-6.35439	-2.52354	-9.11179	0.861925	-7.28052	0.632761	NA	NA	2.0925e-10	0.011618	8.10369e-20	0.388729	3.32543e-13	0.52689	NA	NA	2.18464e-07	0.80483	1.00372e-15	0.991388	7.88969e-10	0.997093	NA	NA
MTX1	5.4491e-07	0.000479739	5.00978	Esophagus_Gastroesophageal_Junction	1.76994e-11	1.59135e-07	-6.72384	Minor_Salivary_Gland	7.00056e-08	0.0001668	-5.39116	NA	NA	NA	1	1	1	0	3	-6.35439	-2.52354	-9.11179	0.861925	-7.28052	0.632761	NA	NA	2.0925e-10	0.011618	8.10369e-20	0.388729	3.32543e-13	0.52689	NA	NA	2.18464e-07	0.80483	1.00372e-15	0.991388	1.09185e-09	0.995633	NA	NA
MTX1	5.4491e-07	0.000479739	5.00978	Esophagus_Gastroesophageal_Junction	1.76994e-11	1.59135e-07	-6.72384	Muscle_Skeletal	7.00056e-08	0.000220389	-5.39116	NA	NA	NA	1	1	1	0	3	-6.35439	-2.52354	-9.11179	0.861925	-7.28052	0.632761	NA	NA	2.0925e-10	0.011618	8.10369e-20	0.388729	3.32543e-13	0.52689	NA	NA	2.18464e-07	0.80483	1.00372e-15	0.991388	1.21639e-09	0.996081	NA	NA
MTX1	5.4491e-07	0.000479739	5.00978	Esophagus_Gastroesophageal_Junction	1.76994e-11	1.59135e-07	-6.72384	Nerve_Tibial	7.00056e-08	0.000158283	-5.39116	NA	NA	NA	1	1	1	0	3	-6.35439	-2.52354	-9.11179	0.861925	-7.28052	0.632761	NA	NA	2.0925e-10	0.011618	8.10369e-20	0.388729	3.32543e-13	0.52689	NA	NA	2.18464e-07	0.80483	1.00372e-15	0.991388	8.12735e-10	0.990797	NA	NA
MTX1	5.4491e-07	0.000479739	5.00978	Esophagus_Gastroesophageal_Junction	1.76994e-11	1.59135e-07	-6.72384	Ovary	7.00056e-08	0.000234339	-5.39116	NA	NA	NA	1	1	1	0	3	-6.35439	-2.52354	-9.11179	0.861925	-7.28052	0.632761	NA	NA	2.0925e-10	0.011618	8.10369e-20	0.388729	3.32543e-13	0.52689	NA	NA	2.18464e-07	0.80483	1.00372e-15	0.991388	9.69484e-10	0.990568	NA	NA
MTX1	5.4491e-07	0.000479739	5.00978	Esophagus_Gastroesophageal_Junction	1.76994e-11	1.59135e-07	-6.72384	Pancreas	7.00056e-08	0.000207228	-5.39116	NA	NA	NA	1	1	1	0	3	-6.35439	-2.52354	-9.11179	0.861925	-7.28052	0.632761	NA	NA	2.0925e-10	0.011618	8.10369e-20	0.388729	3.32543e-13	0.52689	NA	NA	2.18464e-07	0.80483	1.00372e-15	0.991388	1.34259e-09	0.993928	NA	NA
MTX1	5.4491e-07	0.000479739	5.00978	Esophagus_Gastroesophageal_Junction	1.76994e-11	1.59135e-07	-6.72384	Pituitary	7.00056e-08	0.00024608	-5.39116	NA	NA	NA	1	1	1	0	3	-6.35439	-2.52354	-9.11179	0.861925	-7.28052	0.632761	NA	NA	2.0925e-10	0.011618	8.10369e-20	0.388729	3.32543e-13	0.52689	NA	NA	2.18464e-07	0.80483	1.00372e-15	0.991388	1.60053e-09	0.993787	NA	NA
MTX1	5.4491e-07	0.000479739	5.00978	Esophagus_Gastroesophageal_Junction	1.76994e-11	1.59135e-07	-6.72384	Prostate	7.00056e-08	0.000210568	-5.39116	NA	NA	NA	1	1	1	0	3	-6.35439	-2.52354	-9.11179	0.861925	-7.28052	0.632761	NA	NA	2.0925e-10	0.011618	8.10369e-20	0.388729	3.32543e-13	0.52689	NA	NA	2.18464e-07	0.80483	1.00372e-15	0.991388	1.09739e-09	0.992599	NA	NA
MTX1	5.4491e-07	0.000479739	5.00978	Esophagus_Gastroesophageal_Junction	1.76994e-11	1.59135e-07	-6.72384	Skin_Not_Sun_Exposed_Suprapubic	7.00056e-08	0.000173691	-5.39116	NA	NA	NA	1	1	1	0	3	-6.35439	-2.52354	-9.11179	0.861925	-7.28052	0.632761	NA	NA	2.0925e-10	0.011618	8.10369e-20	0.388729	3.32543e-13	0.52689	NA	NA	2.18464e-07	0.80483	1.00372e-15	0.991388	1.02027e-09	0.990856	NA	NA
MTX1	5.4491e-07	0.000479739	5.00978	Esophagus_Gastroesophageal_Junction	1.76994e-11	1.59135e-07	-6.72384	Skin_Sun_Exposed_Lower_leg	7.00056e-08	0.00021931	-5.39116	NA	NA	NA	1	1	1	0	3	-6.35439	-2.52354	-9.11179	0.861925	-7.28052	0.632761	NA	NA	2.0925e-10	0.011618	8.10369e-20	0.388729	3.32543e-13	0.52689	NA	NA	2.18464e-07	0.80483	1.00372e-15	0.991388	9.42676e-10	0.993261	NA	NA
MTX1	5.4491e-07	0.000479739	5.00978	Esophagus_Gastroesophageal_Junction	1.76994e-11	1.59135e-07	-6.72384	Small_Intestine_Terminal_Ileum	7.00056e-08	0.000196453	-5.39116	NA	NA	NA	1	1	1	0	3	-6.35439	-2.52354	-9.11179	0.861925	-7.28052	0.632761	NA	NA	2.0925e-10	0.011618	8.10369e-20	0.388729	3.32543e-13	0.52689	NA	NA	2.18464e-07	0.80483	1.00372e-15	0.991388	1.14192e-09	0.991705	NA	NA
MTX1	5.4491e-07	0.000479739	5.00978	Esophagus_Gastroesophageal_Junction	1.76994e-11	1.59135e-07	-6.72384	Spleen	7.00056e-08	0.000124136	-5.39116	NA	NA	NA	1	1	1	0	3	-6.35439	-2.52354	-9.11179	0.861925	-7.28052	0.632761	NA	NA	2.0925e-10	0.011618	8.10369e-20	0.388729	3.32543e-13	0.52689	NA	NA	2.18464e-07	0.80483	1.00372e-15	0.991388	8.06289e-10	0.987026	NA	NA
MTX1	5.4491e-07	0.000479739	5.00978	Esophagus_Gastroesophageal_Junction	1.76994e-11	1.59135e-07	-6.72384	Stomach	7.00056e-08	0.000161845	-5.39116	NA	NA	NA	1	1	1	0	3	-6.35439	-2.52354	-9.11179	0.861925	-7.28052	0.632761	NA	NA	2.0925e-10	0.011618	8.10369e-20	0.388729	3.32543e-13	0.52689	NA	NA	2.18464e-07	0.80483	1.00372e-15	0.991388	9.5227e-10	0.994382	NA	NA
MTX1	5.4491e-07	0.000479739	5.00978	Esophagus_Gastroesophageal_Junction	1.76994e-11	1.59135e-07	-6.72384	Testis	7.00056e-08	0.000402872	-5.39116	NA	NA	NA	1	1	1	0	3	-6.35439	-2.52354	-9.11179	0.861925	-7.28052	0.632761	NA	NA	2.0925e-10	0.011618	8.10369e-20	0.388729	3.32543e-13	0.52689	NA	NA	2.18464e-07	0.80483	1.00372e-15	0.991388	2.76082e-09	0.989102	NA	NA
MTX1	5.4491e-07	0.000479739	5.00978	Esophagus_Gastroesophageal_Junction	1.76994e-11	1.59135e-07	-6.72384	Thyroid	7.00056e-08	0.000208586	-5.39116	NA	NA	NA	1	1	1	0	3	-6.35439	-2.52354	-9.11179	0.861925	-7.28052	0.632761	NA	NA	2.0925e-10	0.011618	8.10369e-20	0.388729	3.32543e-13	0.52689	NA	NA	2.18464e-07	0.80483	1.00372e-15	0.991388	1.0073e-09	0.992545	NA	NA
MTX1	5.4491e-07	0.000479739	5.00978	Esophagus_Gastroesophageal_Junction	1.76994e-11	1.59135e-07	-6.72384	Uterus	7.00056e-08	0.000156638	-5.39116	NA	NA	NA	1	1	1	0	3	-6.35439	-2.52354	-9.11179	0.861925	-7.28052	0.632761	NA	NA	2.0925e-10	0.011618	8.10369e-20	0.388729	3.32543e-13	0.52689	NA	NA	2.18464e-07	0.80483	1.00372e-15	0.991388	9.26435e-10	0.992052	NA	NA
MTX1	5.4491e-07	0.000479739	5.00978	Esophagus_Gastroesophageal_Junction	1.76994e-11	1.59135e-07	-6.72384	Vagina	7.00056e-08	0.000182785	-5.39116	NA	NA	NA	1	1	1	0	3	-6.35439	-2.52354	-9.11179	0.861925	-7.28052	0.632761	NA	NA	2.0925e-10	0.011618	8.10369e-20	0.388729	3.32543e-13	0.52689	NA	NA	2.18464e-07	0.80483	1.00372e-15	0.991388	9.55895e-10	0.99369	NA	NA
MTX1	5.4491e-07	0.000479739	5.00978	Esophagus_Gastroesophageal_Junction	1.76994e-11	1.59135e-07	-6.72384	Whole_Blood	7.00056e-08	0.000110103	-5.39116	NA	NA	NA	1	1	1	0	3	-6.35439	-2.52354	-9.11179	0.861925	-7.28052	0.632761	NA	NA	2.0925e-10	0.011618	8.10369e-20	0.388729	3.32543e-13	0.52689	NA	NA	2.18464e-07	0.80483	1.00372e-15	0.991388	6.46696e-10	0.990488	NA	NA
MTX1	5.4491e-07	0.000479739	5.00978	Esophagus_Gastroesophageal_Junction	1.76994e-11	1.59135e-07	-6.72384	smultixcan	7.00056e-08	0.000169764	-5.39116	NA	NA	NA	1	1	1	0	3	-6.35439	-2.52354	-9.11179	0.861925	-7.28052	0.632761	NA	NA	2.0925e-10	0.011618	8.10369e-20	0.388729	3.32543e-13	0.52689	NA	NA	2.18464e-07	0.80483	1.00372e-15	0.991388	1.27529e-09	0.997357	NA	NA
MTX1	5.4491e-07	0.000479739	5.00978	Heart_Atrial_Appendage	1.76994e-11	7.90279e-08	-6.72384	Adipose_Subcutaneous	7.00056e-08	0.000137615	-5.39116	NA	NA	NA	1	1	1	0	3	-6.35439	-2.52354	-9.11179	-1.05002	-7.28052	0.632761	NA	NA	2.0925e-10	0.011618	8.10369e-20	0.293708	3.32543e-13	0.52689	NA	NA	2.18464e-07	0.80483	4.95378e-16	0.977484	7.17295e-10	0.986177	NA	NA
MTX1	5.4491e-07	0.000479739	5.00978	Heart_Atrial_Appendage	1.76994e-11	7.90279e-08	-6.72384	Adipose_Visceral_Omentum	7.00056e-08	0.00019131	-5.39116	NA	NA	NA	1	1	1	0	3	-6.35439	-2.52354	-9.11179	-1.05002	-7.28052	0.632761	NA	NA	2.0925e-10	0.011618	8.10369e-20	0.293708	3.32543e-13	0.52689	NA	NA	2.18464e-07	0.80483	4.95378e-16	0.977484	1.00936e-09	0.991425	NA	NA
MTX1	5.4491e-07	0.000479739	5.00978	Heart_Atrial_Appendage	1.76994e-11	7.90279e-08	-6.72384	Adrenal_Gland	7.00056e-08	0.000185594	-5.39116	NA	NA	NA	1	1	1	0	3	-6.35439	-2.52354	-9.11179	-1.05002	-7.28052	0.632761	NA	NA	2.0925e-10	0.011618	8.10369e-20	0.293708	3.32543e-13	0.52689	NA	NA	2.18464e-07	0.80483	4.95378e-16	0.977484	1.07108e-09	0.987556	NA	NA
MTX1	5.4491e-07	0.000479739	5.00978	Heart_Atrial_Appendage	1.76994e-11	7.90279e-08	-6.72384	Artery_Aorta	7.00056e-08	0.000127297	-5.39116	NA	NA	NA	1	1	1	0	3	-6.35439	-2.52354	-9.11179	-1.05002	-7.28052	0.632761	NA	NA	2.0925e-10	0.011618	8.10369e-20	0.293708	3.32543e-13	0.52689	NA	NA	2.18464e-07	0.80483	4.95378e-16	0.977484	8.24681e-10	0.99254	NA	NA
MTX1	5.4491e-07	0.000479739	5.00978	Heart_Atrial_Appendage	1.76994e-11	7.90279e-08	-6.72384	Artery_Coronary	7.00056e-08	0.00016382	-5.39116	NA	NA	NA	1	1	1	0	3	-6.35439	-2.52354	-9.11179	-1.05002	-7.28052	0.632761	NA	NA	2.0925e-10	0.011618	8.10369e-20	0.293708	3.32543e-13	0.52689	NA	NA	2.18464e-07	0.80483	4.95378e-16	0.977484	9.6773e-10	0.990808	NA	NA
MTX1	5.4491e-07	0.000479739	5.00978	Heart_Atrial_Appendage	1.76994e-11	7.90279e-08	-6.72384	Artery_Tibial	7.00056e-08	0.000169225	-5.39116	NA	NA	NA	1	1	1	0	3	-6.35439	-2.52354	-9.11179	-1.05002	-7.28052	0.632761	NA	NA	2.0925e-10	0.011618	8.10369e-20	0.293708	3.32543e-13	0.52689	NA	NA	2.18464e-07	0.80483	4.95378e-16	0.977484	8.3632e-10	0.995241	NA	NA
MTX1	5.4491e-07	0.000479739	5.00978	Heart_Atrial_Appendage	1.76994e-11	7.90279e-08	-6.72384	Brain_Amygdala	7.00056e-08	0.000159998	-5.39116	NA	NA	NA	1	1	1	0	3	-6.35439	-2.52354	-9.11179	-1.05002	-7.28052	0.632761	NA	NA	2.0925e-10	0.011618	8.10369e-20	0.293708	3.32543e-13	0.52689	NA	NA	2.18464e-07	0.80483	4.95378e-16	0.977484	1.05244e-09	0.996764	NA	NA
MTX1	5.4491e-07	0.000479739	5.00978	Heart_Atrial_Appendage	1.76994e-11	7.90279e-08	-6.72384	Brain_Anterior_cingulate_cortex_BA24	7.00056e-08	0.000164643	-5.39116	NA	NA	NA	1	1	1	0	3	-6.35439	-2.52354	-9.11179	-1.05002	-7.28052	0.632761	NA	NA	2.0925e-10	0.011618	8.10369e-20	0.293708	3.32543e-13	0.52689	NA	NA	2.18464e-07	0.80483	4.95378e-16	0.977484	9.44381e-10	0.996936	NA	NA
MTX1	5.4491e-07	0.000479739	5.00978	Heart_Atrial_Appendage	1.76994e-11	7.90279e-08	-6.72384	Brain_Caudate_basal_ganglia	7.00056e-08	0.000183765	-5.39116	NA	NA	NA	1	1	1	0	3	-6.35439	-2.52354	-9.11179	-1.05002	-7.28052	0.632761	NA	NA	2.0925e-10	0.011618	8.10369e-20	0.293708	3.32543e-13	0.52689	NA	NA	2.18464e-07	0.80483	4.95378e-16	0.977484	1.20328e-09	0.998198	NA	NA
MTX1	5.4491e-07	0.000479739	5.00978	Heart_Atrial_Appendage	1.76994e-11	7.90279e-08	-6.72384	Brain_Cerebellar_Hemisphere	7.00056e-08	0.000160642	-5.39116	NA	NA	NA	1	1	1	0	3	-6.35439	-2.52354	-9.11179	-1.05002	-7.28052	0.632761	NA	NA	2.0925e-10	0.011618	8.10369e-20	0.293708	3.32543e-13	0.52689	NA	NA	2.18464e-07	0.80483	4.95378e-16	0.977484	9.51859e-10	0.993061	NA	NA
MTX1	5.4491e-07	0.000479739	5.00978	Heart_Atrial_Appendage	1.76994e-11	7.90279e-08	-6.72384	Brain_Cerebellum	7.00056e-08	0.000236519	-5.39116	NA	NA	NA	1	1	1	0	3	-6.35439	-2.52354	-9.11179	-1.05002	-7.28052	0.632761	NA	NA	2.0925e-10	0.011618	8.10369e-20	0.293708	3.32543e-13	0.52689	NA	NA	2.18464e-07	0.80483	4.95378e-16	0.977484	1.07677e-09	0.997948	NA	NA
MTX1	5.4491e-07	0.000479739	5.00978	Heart_Atrial_Appendage	1.76994e-11	7.90279e-08	-6.72384	Brain_Cortex	7.00056e-08	0.000202366	-5.39116	NA	NA	NA	1	1	1	0	3	-6.35439	-2.52354	-9.11179	-1.05002	-7.28052	0.632761	NA	NA	2.0925e-10	0.011618	8.10369e-20	0.293708	3.32543e-13	0.52689	NA	NA	2.18464e-07	0.80483	4.95378e-16	0.977484	1.15413e-09	0.9974	NA	NA
MTX1	5.4491e-07	0.000479739	5.00978	Heart_Atrial_Appendage	1.76994e-11	7.90279e-08	-6.72384	Brain_Frontal_Cortex_BA9	7.00056e-08	0.00014313	-5.39116	NA	NA	NA	1	1	1	0	3	-6.35439	-2.52354	-9.11179	-1.05002	-7.28052	0.632761	NA	NA	2.0925e-10	0.011618	8.10369e-20	0.293708	3.32543e-13	0.52689	NA	NA	2.18464e-07	0.80483	4.95378e-16	0.977484	9.29753e-10	0.997445	NA	NA
MTX1	5.4491e-07	0.000479739	5.00978	Heart_Atrial_Appendage	1.76994e-11	7.90279e-08	-6.72384	Brain_Hippocampus	7.00056e-08	0.000216107	-5.39116	NA	NA	NA	1	1	1	0	3	-6.35439	-2.52354	-9.11179	-1.05002	-7.28052	0.632761	NA	NA	2.0925e-10	0.011618	8.10369e-20	0.293708	3.32543e-13	0.52689	NA	NA	2.18464e-07	0.80483	4.95378e-16	0.977484	1.42488e-09	0.995566	NA	NA
MTX1	5.4491e-07	0.000479739	5.00978	Heart_Atrial_Appendage	1.76994e-11	7.90279e-08	-6.72384	Brain_Hypothalamus	7.00056e-08	0.000200741	-5.39116	NA	NA	NA	1	1	1	0	3	-6.35439	-2.52354	-9.11179	-1.05002	-7.28052	0.632761	NA	NA	2.0925e-10	0.011618	8.10369e-20	0.293708	3.32543e-13	0.52689	NA	NA	2.18464e-07	0.80483	4.95378e-16	0.977484	1.31665e-09	0.993909	NA	NA
MTX1	5.4491e-07	0.000479739	5.00978	Heart_Atrial_Appendage	1.76994e-11	7.90279e-08	-6.72384	Brain_Nucleus_accumbens_basal_ganglia	7.00056e-08	0.000262759	-5.39116	NA	NA	NA	1	1	1	0	3	-6.35439	-2.52354	-9.11179	-1.05002	-7.28052	0.632761	NA	NA	2.0925e-10	0.011618	8.10369e-20	0.293708	3.32543e-13	0.52689	NA	NA	2.18464e-07	0.80483	4.95378e-16	0.977484	1.43043e-09	0.992783	NA	NA
MTX1	5.4491e-07	0.000479739	5.00978	Heart_Atrial_Appendage	1.76994e-11	7.90279e-08	-6.72384	Brain_Putamen_basal_ganglia	7.00056e-08	0.000142243	-5.39116	NA	NA	NA	1	1	1	0	3	-6.35439	-2.52354	-9.11179	-1.05002	-7.28052	0.632761	NA	NA	2.0925e-10	0.011618	8.10369e-20	0.293708	3.32543e-13	0.52689	NA	NA	2.18464e-07	0.80483	4.95378e-16	0.977484	8.28402e-10	0.995484	NA	NA
MTX1	5.4491e-07	0.000479739	5.00978	Heart_Atrial_Appendage	1.76994e-11	7.90279e-08	-6.72384	Brain_Spinal_cord_cervical_c-1	7.00056e-08	0.000127418	-5.39116	NA	NA	NA	1	1	1	0	3	-6.35439	-2.52354	-9.11179	-1.05002	-7.28052	0.632761	NA	NA	2.0925e-10	0.011618	8.10369e-20	0.293708	3.32543e-13	0.52689	NA	NA	2.18464e-07	0.80483	4.95378e-16	0.977484	8.34424e-10	0.996336	NA	NA
MTX1	5.4491e-07	0.000479739	5.00978	Heart_Atrial_Appendage	1.76994e-11	7.90279e-08	-6.72384	Brain_Substantia_nigra	7.00056e-08	0.00010234	-5.39116	NA	NA	NA	1	1	1	0	3	-6.35439	-2.52354	-9.11179	-1.05002	-7.28052	0.632761	NA	NA	2.0925e-10	0.011618	8.10369e-20	0.293708	3.32543e-13	0.52689	NA	NA	2.18464e-07	0.80483	4.95378e-16	0.977484	6.77095e-10	0.991123	NA	NA
MTX1	5.4491e-07	0.000479739	5.00978	Heart_Atrial_Appendage	1.76994e-11	7.90279e-08	-6.72384	Breast_Mammary_Tissue	7.00056e-08	0.000152449	-5.39116	NA	NA	NA	1	1	1	0	3	-6.35439	-2.52354	-9.11179	-1.05002	-7.28052	0.632761	NA	NA	2.0925e-10	0.011618	8.10369e-20	0.293708	3.32543e-13	0.52689	NA	NA	2.18464e-07	0.80483	4.95378e-16	0.977484	8.43828e-10	0.991689	NA	NA
MTX1	5.4491e-07	0.000479739	5.00978	Heart_Atrial_Appendage	1.76994e-11	7.90279e-08	-6.72384	Cells_Cultured_fibroblasts	7.00056e-08	0.000168822	-5.39116	NA	NA	NA	1	1	1	0	3	-6.35439	-2.52354	-9.11179	-1.05002	-7.28052	0.632761	NA	NA	2.0925e-10	0.011618	8.10369e-20	0.293708	3.32543e-13	0.52689	NA	NA	2.18464e-07	0.80483	4.95378e-16	0.977484	8.95569e-10	0.988441	NA	NA
MTX1	5.4491e-07	0.000479739	5.00978	Heart_Atrial_Appendage	1.76994e-11	7.90279e-08	-6.72384	Cells_EBV-transformed_lymphocytes	7.00056e-08	0.000166473	-5.39116	NA	NA	NA	1	1	1	0	3	-6.35439	-2.52354	-9.11179	-1.05002	-7.28052	0.632761	NA	NA	2.0925e-10	0.011618	8.10369e-20	0.293708	3.32543e-13	0.52689	NA	NA	2.18464e-07	0.80483	4.95378e-16	0.977484	8.12707e-10	0.991061	NA	NA
MTX1	5.4491e-07	0.000479739	5.00978	Heart_Atrial_Appendage	1.76994e-11	7.90279e-08	-6.72384	Colon_Sigmoid	7.00056e-08	0.000211548	-5.39116	NA	NA	NA	1	1	1	0	3	-6.35439	-2.52354	-9.11179	-1.05002	-7.28052	0.632761	NA	NA	2.0925e-10	0.011618	8.10369e-20	0.293708	3.32543e-13	0.52689	NA	NA	2.18464e-07	0.80483	4.95378e-16	0.977484	9.97478e-10	0.993847	NA	NA
MTX1	5.4491e-07	0.000479739	5.00978	Heart_Atrial_Appendage	1.76994e-11	7.90279e-08	-6.72384	Colon_Transverse	7.00056e-08	0.000210069	-5.39116	NA	NA	NA	1	1	1	0	3	-6.35439	-2.52354	-9.11179	-1.05002	-7.28052	0.632761	NA	NA	2.0925e-10	0.011618	8.10369e-20	0.293708	3.32543e-13	0.52689	NA	NA	2.18464e-07	0.80483	4.95378e-16	0.977484	1.20983e-09	0.994349	NA	NA
MTX1	5.4491e-07	0.000479739	5.00978	Heart_Atrial_Appendage	1.76994e-11	7.90279e-08	-6.72384	Esophagus_Gastroesophageal_Junction	7.00056e-08	0.000209483	-5.39116	NA	NA	NA	1	1	1	0	3	-6.35439	-2.52354	-9.11179	-1.05002	-7.28052	0.632761	NA	NA	2.0925e-10	0.011618	8.10369e-20	0.293708	3.32543e-13	0.52689	NA	NA	2.18464e-07	0.80483	4.95378e-16	0.977484	1.08266e-09	0.99535	NA	NA
MTX1	5.4491e-07	0.000479739	5.00978	Heart_Atrial_Appendage	1.76994e-11	7.90279e-08	-6.72384	Esophagus_Mucosa	7.00056e-08	0.000126348	-5.39116	NA	NA	NA	1	1	1	0	3	-6.35439	-2.52354	-9.11179	-1.05002	-7.28052	0.632761	NA	NA	2.0925e-10	0.011618	8.10369e-20	0.293708	3.32543e-13	0.52689	NA	NA	2.18464e-07	0.80483	4.95378e-16	0.977484	1.09266e-09	0.990263	NA	NA
MTX1	5.4491e-07	0.000479739	5.00978	Heart_Atrial_Appendage	1.76994e-11	7.90279e-08	-6.72384	Esophagus_Muscularis	7.00056e-08	0.000237099	-5.39116	NA	NA	NA	1	1	1	0	3	-6.35439	-2.52354	-9.11179	-1.05002	-7.28052	0.632761	NA	NA	2.0925e-10	0.011618	8.10369e-20	0.293708	3.32543e-13	0.52689	NA	NA	2.18464e-07	0.80483	4.95378e-16	0.977484	1.07202e-09	0.993368	NA	NA
MTX1	5.4491e-07	0.000479739	5.00978	Heart_Atrial_Appendage	1.76994e-11	7.90279e-08	-6.72384	Heart_Atrial_Appendage	7.00056e-08	0.000134513	-5.39116	NA	NA	NA	1	1	1	0	3	-6.35439	-2.52354	-9.11179	-1.05002	-7.28052	0.632761	NA	NA	2.0925e-10	0.011618	8.10369e-20	0.293708	3.32543e-13	0.52689	NA	NA	2.18464e-07	0.80483	4.95378e-16	0.977484	8.02509e-10	0.995721	NA	NA
MTX1	5.4491e-07	0.000479739	5.00978	Heart_Atrial_Appendage	1.76994e-11	7.90279e-08	-6.72384	Heart_Left_Ventricle	7.00056e-08	0.000169244	-5.39116	NA	NA	NA	1	1	1	0	3	-6.35439	-2.52354	-9.11179	-1.05002	-7.28052	0.632761	NA	NA	2.0925e-10	0.011618	8.10369e-20	0.293708	3.32543e-13	0.52689	NA	NA	2.18464e-07	0.80483	4.95378e-16	0.977484	8.57148e-10	0.994742	NA	NA
MTX1	5.4491e-07	0.000479739	5.00978	Heart_Atrial_Appendage	1.76994e-11	7.90279e-08	-6.72384	Kidney_Cortex	7.00056e-08	0.000157069	-5.39116	NA	NA	NA	1	1	1	0	3	-6.35439	-2.52354	-9.11179	-1.05002	-7.28052	0.632761	NA	NA	2.0925e-10	0.011618	8.10369e-20	0.293708	3.32543e-13	0.52689	NA	NA	2.18464e-07	0.80483	4.95378e-16	0.977484	8.89363e-10	0.995928	NA	NA
MTX1	5.4491e-07	0.000479739	5.00978	Heart_Atrial_Appendage	1.76994e-11	7.90279e-08	-6.72384	Liver	7.00056e-08	0.000133886	-5.39116	NA	NA	NA	1	1	1	0	3	-6.35439	-2.52354	-9.11179	-1.05002	-7.28052	0.632761	NA	NA	2.0925e-10	0.011618	8.10369e-20	0.293708	3.32543e-13	0.52689	NA	NA	2.18464e-07	0.80483	4.95378e-16	0.977484	7.71869e-10	0.981375	NA	NA
MTX1	5.4491e-07	0.000479739	5.00978	Heart_Atrial_Appendage	1.76994e-11	7.90279e-08	-6.72384	Lung	7.00056e-08	0.000166499	-5.39116	NA	NA	NA	1	1	1	0	3	-6.35439	-2.52354	-9.11179	-1.05002	-7.28052	0.632761	NA	NA	2.0925e-10	0.011618	8.10369e-20	0.293708	3.32543e-13	0.52689	NA	NA	2.18464e-07	0.80483	4.95378e-16	0.977484	7.88969e-10	0.997093	NA	NA
MTX1	5.4491e-07	0.000479739	5.00978	Heart_Atrial_Appendage	1.76994e-11	7.90279e-08	-6.72384	Minor_Salivary_Gland	7.00056e-08	0.0001668	-5.39116	NA	NA	NA	1	1	1	0	3	-6.35439	-2.52354	-9.11179	-1.05002	-7.28052	0.632761	NA	NA	2.0925e-10	0.011618	8.10369e-20	0.293708	3.32543e-13	0.52689	NA	NA	2.18464e-07	0.80483	4.95378e-16	0.977484	1.09185e-09	0.995633	NA	NA
MTX1	5.4491e-07	0.000479739	5.00978	Heart_Atrial_Appendage	1.76994e-11	7.90279e-08	-6.72384	Muscle_Skeletal	7.00056e-08	0.000220389	-5.39116	NA	NA	NA	1	1	1	0	3	-6.35439	-2.52354	-9.11179	-1.05002	-7.28052	0.632761	NA	NA	2.0925e-10	0.011618	8.10369e-20	0.293708	3.32543e-13	0.52689	NA	NA	2.18464e-07	0.80483	4.95378e-16	0.977484	1.21639e-09	0.996081	NA	NA
MTX1	5.4491e-07	0.000479739	5.00978	Heart_Atrial_Appendage	1.76994e-11	7.90279e-08	-6.72384	Nerve_Tibial	7.00056e-08	0.000158283	-5.39116	NA	NA	NA	1	1	1	0	3	-6.35439	-2.52354	-9.11179	-1.05002	-7.28052	0.632761	NA	NA	2.0925e-10	0.011618	8.10369e-20	0.293708	3.32543e-13	0.52689	NA	NA	2.18464e-07	0.80483	4.95378e-16	0.977484	8.12735e-10	0.990797	NA	NA
MTX1	5.4491e-07	0.000479739	5.00978	Heart_Atrial_Appendage	1.76994e-11	7.90279e-08	-6.72384	Ovary	7.00056e-08	0.000234339	-5.39116	NA	NA	NA	1	1	1	0	3	-6.35439	-2.52354	-9.11179	-1.05002	-7.28052	0.632761	NA	NA	2.0925e-10	0.011618	8.10369e-20	0.293708	3.32543e-13	0.52689	NA	NA	2.18464e-07	0.80483	4.95378e-16	0.977484	9.69484e-10	0.990568	NA	NA
MTX1	5.4491e-07	0.000479739	5.00978	Heart_Atrial_Appendage	1.76994e-11	7.90279e-08	-6.72384	Pancreas	7.00056e-08	0.000207228	-5.39116	NA	NA	NA	1	1	1	0	3	-6.35439	-2.52354	-9.11179	-1.05002	-7.28052	0.632761	NA	NA	2.0925e-10	0.011618	8.10369e-20	0.293708	3.32543e-13	0.52689	NA	NA	2.18464e-07	0.80483	4.95378e-16	0.977484	1.34259e-09	0.993928	NA	NA
MTX1	5.4491e-07	0.000479739	5.00978	Heart_Atrial_Appendage	1.76994e-11	7.90279e-08	-6.72384	Pituitary	7.00056e-08	0.00024608	-5.39116	NA	NA	NA	1	1	1	0	3	-6.35439	-2.52354	-9.11179	-1.05002	-7.28052	0.632761	NA	NA	2.0925e-10	0.011618	8.10369e-20	0.293708	3.32543e-13	0.52689	NA	NA	2.18464e-07	0.80483	4.95378e-16	0.977484	1.60053e-09	0.993787	NA	NA
MTX1	5.4491e-07	0.000479739	5.00978	Heart_Atrial_Appendage	1.76994e-11	7.90279e-08	-6.72384	Prostate	7.00056e-08	0.000210568	-5.39116	NA	NA	NA	1	1	1	0	3	-6.35439	-2.52354	-9.11179	-1.05002	-7.28052	0.632761	NA	NA	2.0925e-10	0.011618	8.10369e-20	0.293708	3.32543e-13	0.52689	NA	NA	2.18464e-07	0.80483	4.95378e-16	0.977484	1.09739e-09	0.992599	NA	NA
MTX1	5.4491e-07	0.000479739	5.00978	Heart_Atrial_Appendage	1.76994e-11	7.90279e-08	-6.72384	Skin_Not_Sun_Exposed_Suprapubic	7.00056e-08	0.000173691	-5.39116	NA	NA	NA	1	1	1	0	3	-6.35439	-2.52354	-9.11179	-1.05002	-7.28052	0.632761	NA	NA	2.0925e-10	0.011618	8.10369e-20	0.293708	3.32543e-13	0.52689	NA	NA	2.18464e-07	0.80483	4.95378e-16	0.977484	1.02027e-09	0.990856	NA	NA
MTX1	5.4491e-07	0.000479739	5.00978	Heart_Atrial_Appendage	1.76994e-11	7.90279e-08	-6.72384	Skin_Sun_Exposed_Lower_leg	7.00056e-08	0.00021931	-5.39116	NA	NA	NA	1	1	1	0	3	-6.35439	-2.52354	-9.11179	-1.05002	-7.28052	0.632761	NA	NA	2.0925e-10	0.011618	8.10369e-20	0.293708	3.32543e-13	0.52689	NA	NA	2.18464e-07	0.80483	4.95378e-16	0.977484	9.42676e-10	0.993261	NA	NA
MTX1	5.4491e-07	0.000479739	5.00978	Heart_Atrial_Appendage	1.76994e-11	7.90279e-08	-6.72384	Small_Intestine_Terminal_Ileum	7.00056e-08	0.000196453	-5.39116	NA	NA	NA	1	1	1	0	3	-6.35439	-2.52354	-9.11179	-1.05002	-7.28052	0.632761	NA	NA	2.0925e-10	0.011618	8.10369e-20	0.293708	3.32543e-13	0.52689	NA	NA	2.18464e-07	0.80483	4.95378e-16	0.977484	1.14192e-09	0.991705	NA	NA
MTX1	5.4491e-07	0.000479739	5.00978	Heart_Atrial_Appendage	1.76994e-11	7.90279e-08	-6.72384	Spleen	7.00056e-08	0.000124136	-5.39116	NA	NA	NA	1	1	1	0	3	-6.35439	-2.52354	-9.11179	-1.05002	-7.28052	0.632761	NA	NA	2.0925e-10	0.011618	8.10369e-20	0.293708	3.32543e-13	0.52689	NA	NA	2.18464e-07	0.80483	4.95378e-16	0.977484	8.06289e-10	0.987026	NA	NA
MTX1	5.4491e-07	0.000479739	5.00978	Heart_Atrial_Appendage	1.76994e-11	7.90279e-08	-6.72384	Stomach	7.00056e-08	0.000161845	-5.39116	NA	NA	NA	1	1	1	0	3	-6.35439	-2.52354	-9.11179	-1.05002	-7.28052	0.632761	NA	NA	2.0925e-10	0.011618	8.10369e-20	0.293708	3.32543e-13	0.52689	NA	NA	2.18464e-07	0.80483	4.95378e-16	0.977484	9.5227e-10	0.994382	NA	NA
MTX1	5.4491e-07	0.000479739	5.00978	Heart_Atrial_Appendage	1.76994e-11	7.90279e-08	-6.72384	Testis	7.00056e-08	0.000402872	-5.39116	NA	NA	NA	1	1	1	0	3	-6.35439	-2.52354	-9.11179	-1.05002	-7.28052	0.632761	NA	NA	2.0925e-10	0.011618	8.10369e-20	0.293708	3.32543e-13	0.52689	NA	NA	2.18464e-07	0.80483	4.95378e-16	0.977484	2.76082e-09	0.989102	NA	NA
MTX1	5.4491e-07	0.000479739	5.00978	Heart_Atrial_Appendage	1.76994e-11	7.90279e-08	-6.72384	Thyroid	7.00056e-08	0.000208586	-5.39116	NA	NA	NA	1	1	1	0	3	-6.35439	-2.52354	-9.11179	-1.05002	-7.28052	0.632761	NA	NA	2.0925e-10	0.011618	8.10369e-20	0.293708	3.32543e-13	0.52689	NA	NA	2.18464e-07	0.80483	4.95378e-16	0.977484	1.0073e-09	0.992545	NA	NA
MTX1	5.4491e-07	0.000479739	5.00978	Heart_Atrial_Appendage	1.76994e-11	7.90279e-08	-6.72384	Uterus	7.00056e-08	0.000156638	-5.39116	NA	NA	NA	1	1	1	0	3	-6.35439	-2.52354	-9.11179	-1.05002	-7.28052	0.632761	NA	NA	2.0925e-10	0.011618	8.10369e-20	0.293708	3.32543e-13	0.52689	NA	NA	2.18464e-07	0.80483	4.95378e-16	0.977484	9.26435e-10	0.992052	NA	NA
MTX1	5.4491e-07	0.000479739	5.00978	Heart_Atrial_Appendage	1.76994e-11	7.90279e-08	-6.72384	Vagina	7.00056e-08	0.000182785	-5.39116	NA	NA	NA	1	1	1	0	3	-6.35439	-2.52354	-9.11179	-1.05002	-7.28052	0.632761	NA	NA	2.0925e-10	0.011618	8.10369e-20	0.293708	3.32543e-13	0.52689	NA	NA	2.18464e-07	0.80483	4.95378e-16	0.977484	9.55895e-10	0.99369	NA	NA
MTX1	5.4491e-07	0.000479739	5.00978	Heart_Atrial_Appendage	1.76994e-11	7.90279e-08	-6.72384	Whole_Blood	7.00056e-08	0.000110103	-5.39116	NA	NA	NA	1	1	1	0	3	-6.35439	-2.52354	-9.11179	-1.05002	-7.28052	0.632761	NA	NA	2.0925e-10	0.011618	8.10369e-20	0.293708	3.32543e-13	0.52689	NA	NA	2.18464e-07	0.80483	4.95378e-16	0.977484	6.46696e-10	0.990488	NA	NA
MTX1	5.4491e-07	0.000479739	5.00978	Heart_Atrial_Appendage	1.76994e-11	7.90279e-08	-6.72384	smultixcan	7.00056e-08	0.000169764	-5.39116	NA	NA	NA	1	1	1	0	3	-6.35439	-2.52354	-9.11179	-1.05002	-7.28052	0.632761	NA	NA	2.0925e-10	0.011618	8.10369e-20	0.293708	3.32543e-13	0.52689	NA	NA	2.18464e-07	0.80483	4.95378e-16	0.977484	1.27529e-09	0.997357	NA	NA
MTX1	5.4491e-07	0.000479739	5.00978	Ovary	6.82253e-06	0.00507596	-4.49915	Adipose_Subcutaneous	7.00056e-08	0.000137615	-5.39116	NA	NA	NA	1	1	1	0	3	-6.35439	-2.52354	-5.70953	-1.10871	-7.28052	0.632761	NA	NA	2.0925e-10	0.011618	1.1329e-08	0.267554	3.32543e-13	0.52689	NA	NA	2.18464e-07	0.80483	1.48082e-05	0.974644	7.17295e-10	0.986177	NA	NA
MTX1	5.4491e-07	0.000479739	5.00978	Ovary	6.82253e-06	0.00507596	-4.49915	Adipose_Visceral_Omentum	7.00056e-08	0.00019131	-5.39116	NA	NA	NA	1	1	1	0	3	-6.35439	-2.52354	-5.70953	-1.10871	-7.28052	0.632761	NA	NA	2.0925e-10	0.011618	1.1329e-08	0.267554	3.32543e-13	0.52689	NA	NA	2.18464e-07	0.80483	1.48082e-05	0.974644	1.00936e-09	0.991425	NA	NA
MTX1	5.4491e-07	0.000479739	5.00978	Ovary	6.82253e-06	0.00507596	-4.49915	Adrenal_Gland	7.00056e-08	0.000185594	-5.39116	NA	NA	NA	1	1	1	0	3	-6.35439	-2.52354	-5.70953	-1.10871	-7.28052	0.632761	NA	NA	2.0925e-10	0.011618	1.1329e-08	0.267554	3.32543e-13	0.52689	NA	NA	2.18464e-07	0.80483	1.48082e-05	0.974644	1.07108e-09	0.987556	NA	NA
MTX1	5.4491e-07	0.000479739	5.00978	Ovary	6.82253e-06	0.00507596	-4.49915	Artery_Aorta	7.00056e-08	0.000127297	-5.39116	NA	NA	NA	1	1	1	0	3	-6.35439	-2.52354	-5.70953	-1.10871	-7.28052	0.632761	NA	NA	2.0925e-10	0.011618	1.1329e-08	0.267554	3.32543e-13	0.52689	NA	NA	2.18464e-07	0.80483	1.48082e-05	0.974644	8.24681e-10	0.99254	NA	NA
MTX1	5.4491e-07	0.000479739	5.00978	Ovary	6.82253e-06	0.00507596	-4.49915	Artery_Coronary	7.00056e-08	0.00016382	-5.39116	NA	NA	NA	1	1	1	0	3	-6.35439	-2.52354	-5.70953	-1.10871	-7.28052	0.632761	NA	NA	2.0925e-10	0.011618	1.1329e-08	0.267554	3.32543e-13	0.52689	NA	NA	2.18464e-07	0.80483	1.48082e-05	0.974644	9.6773e-10	0.990808	NA	NA
MTX1	5.4491e-07	0.000479739	5.00978	Ovary	6.82253e-06	0.00507596	-4.49915	Artery_Tibial	7.00056e-08	0.000169225	-5.39116	NA	NA	NA	1	1	1	0	3	-6.35439	-2.52354	-5.70953	-1.10871	-7.28052	0.632761	NA	NA	2.0925e-10	0.011618	1.1329e-08	0.267554	3.32543e-13	0.52689	NA	NA	2.18464e-07	0.80483	1.48082e-05	0.974644	8.3632e-10	0.995241	NA	NA
MTX1	5.4491e-07	0.000479739	5.00978	Ovary	6.82253e-06	0.00507596	-4.49915	Brain_Amygdala	7.00056e-08	0.000159998	-5.39116	NA	NA	NA	1	1	1	0	3	-6.35439	-2.52354	-5.70953	-1.10871	-7.28052	0.632761	NA	NA	2.0925e-10	0.011618	1.1329e-08	0.267554	3.32543e-13	0.52689	NA	NA	2.18464e-07	0.80483	1.48082e-05	0.974644	1.05244e-09	0.996764	NA	NA
MTX1	5.4491e-07	0.000479739	5.00978	Ovary	6.82253e-06	0.00507596	-4.49915	Brain_Anterior_cingulate_cortex_BA24	7.00056e-08	0.000164643	-5.39116	NA	NA	NA	1	1	1	0	3	-6.35439	-2.52354	-5.70953	-1.10871	-7.28052	0.632761	NA	NA	2.0925e-10	0.011618	1.1329e-08	0.267554	3.32543e-13	0.52689	NA	NA	2.18464e-07	0.80483	1.48082e-05	0.974644	9.44381e-10	0.996936	NA	NA
MTX1	5.4491e-07	0.000479739	5.00978	Ovary	6.82253e-06	0.00507596	-4.49915	Brain_Caudate_basal_ganglia	7.00056e-08	0.000183765	-5.39116	NA	NA	NA	1	1	1	0	3	-6.35439	-2.52354	-5.70953	-1.10871	-7.28052	0.632761	NA	NA	2.0925e-10	0.011618	1.1329e-08	0.267554	3.32543e-13	0.52689	NA	NA	2.18464e-07	0.80483	1.48082e-05	0.974644	1.20328e-09	0.998198	NA	NA
MTX1	5.4491e-07	0.000479739	5.00978	Ovary	6.82253e-06	0.00507596	-4.49915	Brain_Cerebellar_Hemisphere	7.00056e-08	0.000160642	-5.39116	NA	NA	NA	1	1	1	0	3	-6.35439	-2.52354	-5.70953	-1.10871	-7.28052	0.632761	NA	NA	2.0925e-10	0.011618	1.1329e-08	0.267554	3.32543e-13	0.52689	NA	NA	2.18464e-07	0.80483	1.48082e-05	0.974644	9.51859e-10	0.993061	NA	NA
MTX1	5.4491e-07	0.000479739	5.00978	Ovary	6.82253e-06	0.00507596	-4.49915	Brain_Cerebellum	7.00056e-08	0.000236519	-5.39116	NA	NA	NA	1	1	1	0	3	-6.35439	-2.52354	-5.70953	-1.10871	-7.28052	0.632761	NA	NA	2.0925e-10	0.011618	1.1329e-08	0.267554	3.32543e-13	0.52689	NA	NA	2.18464e-07	0.80483	1.48082e-05	0.974644	1.07677e-09	0.997948	NA	NA
MTX1	5.4491e-07	0.000479739	5.00978	Ovary	6.82253e-06	0.00507596	-4.49915	Brain_Cortex	7.00056e-08	0.000202366	-5.39116	NA	NA	NA	1	1	1	0	3	-6.35439	-2.52354	-5.70953	-1.10871	-7.28052	0.632761	NA	NA	2.0925e-10	0.011618	1.1329e-08	0.267554	3.32543e-13	0.52689	NA	NA	2.18464e-07	0.80483	1.48082e-05	0.974644	1.15413e-09	0.9974	NA	NA
MTX1	5.4491e-07	0.000479739	5.00978	Ovary	6.82253e-06	0.00507596	-4.49915	Brain_Frontal_Cortex_BA9	7.00056e-08	0.00014313	-5.39116	NA	NA	NA	1	1	1	0	3	-6.35439	-2.52354	-5.70953	-1.10871	-7.28052	0.632761	NA	NA	2.0925e-10	0.011618	1.1329e-08	0.267554	3.32543e-13	0.52689	NA	NA	2.18464e-07	0.80483	1.48082e-05	0.974644	9.29753e-10	0.997445	NA	NA
MTX1	5.4491e-07	0.000479739	5.00978	Ovary	6.82253e-06	0.00507596	-4.49915	Brain_Hippocampus	7.00056e-08	0.000216107	-5.39116	NA	NA	NA	1	1	1	0	3	-6.35439	-2.52354	-5.70953	-1.10871	-7.28052	0.632761	NA	NA	2.0925e-10	0.011618	1.1329e-08	0.267554	3.32543e-13	0.52689	NA	NA	2.18464e-07	0.80483	1.48082e-05	0.974644	1.42488e-09	0.995566	NA	NA
MTX1	5.4491e-07	0.000479739	5.00978	Ovary	6.82253e-06	0.00507596	-4.49915	Brain_Hypothalamus	7.00056e-08	0.000200741	-5.39116	NA	NA	NA	1	1	1	0	3	-6.35439	-2.52354	-5.70953	-1.10871	-7.28052	0.632761	NA	NA	2.0925e-10	0.011618	1.1329e-08	0.267554	3.32543e-13	0.52689	NA	NA	2.18464e-07	0.80483	1.48082e-05	0.974644	1.31665e-09	0.993909	NA	NA
MTX1	5.4491e-07	0.000479739	5.00978	Ovary	6.82253e-06	0.00507596	-4.49915	Brain_Nucleus_accumbens_basal_ganglia	7.00056e-08	0.000262759	-5.39116	NA	NA	NA	1	1	1	0	3	-6.35439	-2.52354	-5.70953	-1.10871	-7.28052	0.632761	NA	NA	2.0925e-10	0.011618	1.1329e-08	0.267554	3.32543e-13	0.52689	NA	NA	2.18464e-07	0.80483	1.48082e-05	0.974644	1.43043e-09	0.992783	NA	NA
MTX1	5.4491e-07	0.000479739	5.00978	Ovary	6.82253e-06	0.00507596	-4.49915	Brain_Putamen_basal_ganglia	7.00056e-08	0.000142243	-5.39116	NA	NA	NA	1	1	1	0	3	-6.35439	-2.52354	-5.70953	-1.10871	-7.28052	0.632761	NA	NA	2.0925e-10	0.011618	1.1329e-08	0.267554	3.32543e-13	0.52689	NA	NA	2.18464e-07	0.80483	1.48082e-05	0.974644	8.28402e-10	0.995484	NA	NA
MTX1	5.4491e-07	0.000479739	5.00978	Ovary	6.82253e-06	0.00507596	-4.49915	Brain_Spinal_cord_cervical_c-1	7.00056e-08	0.000127418	-5.39116	NA	NA	NA	1	1	1	0	3	-6.35439	-2.52354	-5.70953	-1.10871	-7.28052	0.632761	NA	NA	2.0925e-10	0.011618	1.1329e-08	0.267554	3.32543e-13	0.52689	NA	NA	2.18464e-07	0.80483	1.48082e-05	0.974644	8.34424e-10	0.996336	NA	NA
MTX1	5.4491e-07	0.000479739	5.00978	Ovary	6.82253e-06	0.00507596	-4.49915	Brain_Substantia_nigra	7.00056e-08	0.00010234	-5.39116	NA	NA	NA	1	1	1	0	3	-6.35439	-2.52354	-5.70953	-1.10871	-7.28052	0.632761	NA	NA	2.0925e-10	0.011618	1.1329e-08	0.267554	3.32543e-13	0.52689	NA	NA	2.18464e-07	0.80483	1.48082e-05	0.974644	6.77095e-10	0.991123	NA	NA
MTX1	5.4491e-07	0.000479739	5.00978	Ovary	6.82253e-06	0.00507596	-4.49915	Breast_Mammary_Tissue	7.00056e-08	0.000152449	-5.39116	NA	NA	NA	1	1	1	0	3	-6.35439	-2.52354	-5.70953	-1.10871	-7.28052	0.632761	NA	NA	2.0925e-10	0.011618	1.1329e-08	0.267554	3.32543e-13	0.52689	NA	NA	2.18464e-07	0.80483	1.48082e-05	0.974644	8.43828e-10	0.991689	NA	NA
MTX1	5.4491e-07	0.000479739	5.00978	Ovary	6.82253e-06	0.00507596	-4.49915	Cells_Cultured_fibroblasts	7.00056e-08	0.000168822	-5.39116	NA	NA	NA	1	1	1	0	3	-6.35439	-2.52354	-5.70953	-1.10871	-7.28052	0.632761	NA	NA	2.0925e-10	0.011618	1.1329e-08	0.267554	3.32543e-13	0.52689	NA	NA	2.18464e-07	0.80483	1.48082e-05	0.974644	8.95569e-10	0.988441	NA	NA
MTX1	5.4491e-07	0.000479739	5.00978	Ovary	6.82253e-06	0.00507596	-4.49915	Cells_EBV-transformed_lymphocytes	7.00056e-08	0.000166473	-5.39116	NA	NA	NA	1	1	1	0	3	-6.35439	-2.52354	-5.70953	-1.10871	-7.28052	0.632761	NA	NA	2.0925e-10	0.011618	1.1329e-08	0.267554	3.32543e-13	0.52689	NA	NA	2.18464e-07	0.80483	1.48082e-05	0.974644	8.12707e-10	0.991061	NA	NA
MTX1	5.4491e-07	0.000479739	5.00978	Ovary	6.82253e-06	0.00507596	-4.49915	Colon_Sigmoid	7.00056e-08	0.000211548	-5.39116	NA	NA	NA	1	1	1	0	3	-6.35439	-2.52354	-5.70953	-1.10871	-7.28052	0.632761	NA	NA	2.0925e-10	0.011618	1.1329e-08	0.267554	3.32543e-13	0.52689	NA	NA	2.18464e-07	0.80483	1.48082e-05	0.974644	9.97478e-10	0.993847	NA	NA
MTX1	5.4491e-07	0.000479739	5.00978	Ovary	6.82253e-06	0.00507596	-4.49915	Colon_Transverse	7.00056e-08	0.000210069	-5.39116	NA	NA	NA	1	1	1	0	3	-6.35439	-2.52354	-5.70953	-1.10871	-7.28052	0.632761	NA	NA	2.0925e-10	0.011618	1.1329e-08	0.267554	3.32543e-13	0.52689	NA	NA	2.18464e-07	0.80483	1.48082e-05	0.974644	1.20983e-09	0.994349	NA	NA
MTX1	5.4491e-07	0.000479739	5.00978	Ovary	6.82253e-06	0.00507596	-4.49915	Esophagus_Gastroesophageal_Junction	7.00056e-08	0.000209483	-5.39116	NA	NA	NA	1	1	1	0	3	-6.35439	-2.52354	-5.70953	-1.10871	-7.28052	0.632761	NA	NA	2.0925e-10	0.011618	1.1329e-08	0.267554	3.32543e-13	0.52689	NA	NA	2.18464e-07	0.80483	1.48082e-05	0.974644	1.08266e-09	0.99535	NA	NA
MTX1	5.4491e-07	0.000479739	5.00978	Ovary	6.82253e-06	0.00507596	-4.49915	Esophagus_Mucosa	7.00056e-08	0.000126348	-5.39116	NA	NA	NA	1	1	1	0	3	-6.35439	-2.52354	-5.70953	-1.10871	-7.28052	0.632761	NA	NA	2.0925e-10	0.011618	1.1329e-08	0.267554	3.32543e-13	0.52689	NA	NA	2.18464e-07	0.80483	1.48082e-05	0.974644	1.09266e-09	0.990263	NA	NA
MTX1	5.4491e-07	0.000479739	5.00978	Ovary	6.82253e-06	0.00507596	-4.49915	Esophagus_Muscularis	7.00056e-08	0.000237099	-5.39116	NA	NA	NA	1	1	1	0	3	-6.35439	-2.52354	-5.70953	-1.10871	-7.28052	0.632761	NA	NA	2.0925e-10	0.011618	1.1329e-08	0.267554	3.32543e-13	0.52689	NA	NA	2.18464e-07	0.80483	1.48082e-05	0.974644	1.07202e-09	0.993368	NA	NA
MTX1	5.4491e-07	0.000479739	5.00978	Ovary	6.82253e-06	0.00507596	-4.49915	Heart_Atrial_Appendage	7.00056e-08	0.000134513	-5.39116	NA	NA	NA	1	1	1	0	3	-6.35439	-2.52354	-5.70953	-1.10871	-7.28052	0.632761	NA	NA	2.0925e-10	0.011618	1.1329e-08	0.267554	3.32543e-13	0.52689	NA	NA	2.18464e-07	0.80483	1.48082e-05	0.974644	8.02509e-10	0.995721	NA	NA
MTX1	5.4491e-07	0.000479739	5.00978	Ovary	6.82253e-06	0.00507596	-4.49915	Heart_Left_Ventricle	7.00056e-08	0.000169244	-5.39116	NA	NA	NA	1	1	1	0	3	-6.35439	-2.52354	-5.70953	-1.10871	-7.28052	0.632761	NA	NA	2.0925e-10	0.011618	1.1329e-08	0.267554	3.32543e-13	0.52689	NA	NA	2.18464e-07	0.80483	1.48082e-05	0.974644	8.57148e-10	0.994742	NA	NA
MTX1	5.4491e-07	0.000479739	5.00978	Ovary	6.82253e-06	0.00507596	-4.49915	Kidney_Cortex	7.00056e-08	0.000157069	-5.39116	NA	NA	NA	1	1	1	0	3	-6.35439	-2.52354	-5.70953	-1.10871	-7.28052	0.632761	NA	NA	2.0925e-10	0.011618	1.1329e-08	0.267554	3.32543e-13	0.52689	NA	NA	2.18464e-07	0.80483	1.48082e-05	0.974644	8.89363e-10	0.995928	NA	NA
MTX1	5.4491e-07	0.000479739	5.00978	Ovary	6.82253e-06	0.00507596	-4.49915	Liver	7.00056e-08	0.000133886	-5.39116	NA	NA	NA	1	1	1	0	3	-6.35439	-2.52354	-5.70953	-1.10871	-7.28052	0.632761	NA	NA	2.0925e-10	0.011618	1.1329e-08	0.267554	3.32543e-13	0.52689	NA	NA	2.18464e-07	0.80483	1.48082e-05	0.974644	7.71869e-10	0.981375	NA	NA
MTX1	5.4491e-07	0.000479739	5.00978	Ovary	6.82253e-06	0.00507596	-4.49915	Lung	7.00056e-08	0.000166499	-5.39116	NA	NA	NA	1	1	1	0	3	-6.35439	-2.52354	-5.70953	-1.10871	-7.28052	0.632761	NA	NA	2.0925e-10	0.011618	1.1329e-08	0.267554	3.32543e-13	0.52689	NA	NA	2.18464e-07	0.80483	1.48082e-05	0.974644	7.88969e-10	0.997093	NA	NA
MTX1	5.4491e-07	0.000479739	5.00978	Ovary	6.82253e-06	0.00507596	-4.49915	Minor_Salivary_Gland	7.00056e-08	0.0001668	-5.39116	NA	NA	NA	1	1	1	0	3	-6.35439	-2.52354	-5.70953	-1.10871	-7.28052	0.632761	NA	NA	2.0925e-10	0.011618	1.1329e-08	0.267554	3.32543e-13	0.52689	NA	NA	2.18464e-07	0.80483	1.48082e-05	0.974644	1.09185e-09	0.995633	NA	NA
MTX1	5.4491e-07	0.000479739	5.00978	Ovary	6.82253e-06	0.00507596	-4.49915	Muscle_Skeletal	7.00056e-08	0.000220389	-5.39116	NA	NA	NA	1	1	1	0	3	-6.35439	-2.52354	-5.70953	-1.10871	-7.28052	0.632761	NA	NA	2.0925e-10	0.011618	1.1329e-08	0.267554	3.32543e-13	0.52689	NA	NA	2.18464e-07	0.80483	1.48082e-05	0.974644	1.21639e-09	0.996081	NA	NA
MTX1	5.4491e-07	0.000479739	5.00978	Ovary	6.82253e-06	0.00507596	-4.49915	Nerve_Tibial	7.00056e-08	0.000158283	-5.39116	NA	NA	NA	1	1	1	0	3	-6.35439	-2.52354	-5.70953	-1.10871	-7.28052	0.632761	NA	NA	2.0925e-10	0.011618	1.1329e-08	0.267554	3.32543e-13	0.52689	NA	NA	2.18464e-07	0.80483	1.48082e-05	0.974644	8.12735e-10	0.990797	NA	NA
MTX1	5.4491e-07	0.000479739	5.00978	Ovary	6.82253e-06	0.00507596	-4.49915	Ovary	7.00056e-08	0.000234339	-5.39116	NA	NA	NA	1	1	1	0	3	-6.35439	-2.52354	-5.70953	-1.10871	-7.28052	0.632761	NA	NA	2.0925e-10	0.011618	1.1329e-08	0.267554	3.32543e-13	0.52689	NA	NA	2.18464e-07	0.80483	1.48082e-05	0.974644	9.69484e-10	0.990568	NA	NA
MTX1	5.4491e-07	0.000479739	5.00978	Ovary	6.82253e-06	0.00507596	-4.49915	Pancreas	7.00056e-08	0.000207228	-5.39116	NA	NA	NA	1	1	1	0	3	-6.35439	-2.52354	-5.70953	-1.10871	-7.28052	0.632761	NA	NA	2.0925e-10	0.011618	1.1329e-08	0.267554	3.32543e-13	0.52689	NA	NA	2.18464e-07	0.80483	1.48082e-05	0.974644	1.34259e-09	0.993928	NA	NA
MTX1	5.4491e-07	0.000479739	5.00978	Ovary	6.82253e-06	0.00507596	-4.49915	Pituitary	7.00056e-08	0.00024608	-5.39116	NA	NA	NA	1	1	1	0	3	-6.35439	-2.52354	-5.70953	-1.10871	-7.28052	0.632761	NA	NA	2.0925e-10	0.011618	1.1329e-08	0.267554	3.32543e-13	0.52689	NA	NA	2.18464e-07	0.80483	1.48082e-05	0.974644	1.60053e-09	0.993787	NA	NA
MTX1	5.4491e-07	0.000479739	5.00978	Ovary	6.82253e-06	0.00507596	-4.49915	Prostate	7.00056e-08	0.000210568	-5.39116	NA	NA	NA	1	1	1	0	3	-6.35439	-2.52354	-5.70953	-1.10871	-7.28052	0.632761	NA	NA	2.0925e-10	0.011618	1.1329e-08	0.267554	3.32543e-13	0.52689	NA	NA	2.18464e-07	0.80483	1.48082e-05	0.974644	1.09739e-09	0.992599	NA	NA
