## Supplementary material for "Disentangling the Shared and Differential Genetic Architecture Between COVID-19 and Other Respiratory Disorders: A Multi-Omics Genome-Wide Analysis": A2_Flu.meta.xlsx (part 13 of 18)

### Sheet: T9.gene_ccgwas (continued)
Table 9. Results summary of MAGMA/TWAS/spTWAS/PWAS-CC-GWAS
MTX1	5.4491e-07	0.000479739	5.00978	Ovary	6.82253e-06	0.00507596	-4.49915	Skin_Not_Sun_Exposed_Suprapubic	7.00056e-08	0.000173691	-5.39116	NA	NA	NA	1	1	1	0	3	-6.35439	-2.52354	-5.70953	-1.10871	-7.28052	0.632761	NA	NA	2.0925e-10	0.011618	1.1329e-08	0.267554	3.32543e-13	0.52689	NA	NA	2.18464e-07	0.80483	1.48082e-05	0.974644	1.02027e-09	0.990856	NA	NA
MTX1	5.4491e-07	0.000479739	5.00978	Ovary	6.82253e-06	0.00507596	-4.49915	Skin_Sun_Exposed_Lower_leg	7.00056e-08	0.00021931	-5.39116	NA	NA	NA	1	1	1	0	3	-6.35439	-2.52354	-5.70953	-1.10871	-7.28052	0.632761	NA	NA	2.0925e-10	0.011618	1.1329e-08	0.267554	3.32543e-13	0.52689	NA	NA	2.18464e-07	0.80483	1.48082e-05	0.974644	9.42676e-10	0.993261	NA	NA
MTX1	5.4491e-07	0.000479739	5.00978	Ovary	6.82253e-06	0.00507596	-4.49915	Small_Intestine_Terminal_Ileum	7.00056e-08	0.000196453	-5.39116	NA	NA	NA	1	1	1	0	3	-6.35439	-2.52354	-5.70953	-1.10871	-7.28052	0.632761	NA	NA	2.0925e-10	0.011618	1.1329e-08	0.267554	3.32543e-13	0.52689	NA	NA	2.18464e-07	0.80483	1.48082e-05	0.974644	1.14192e-09	0.991705	NA	NA
MTX1	5.4491e-07	0.000479739	5.00978	Ovary	6.82253e-06	0.00507596	-4.49915	Spleen	7.00056e-08	0.000124136	-5.39116	NA	NA	NA	1	1	1	0	3	-6.35439	-2.52354	-5.70953	-1.10871	-7.28052	0.632761	NA	NA	2.0925e-10	0.011618	1.1329e-08	0.267554	3.32543e-13	0.52689	NA	NA	2.18464e-07	0.80483	1.48082e-05	0.974644	8.06289e-10	0.987026	NA	NA
MTX1	5.4491e-07	0.000479739	5.00978	Ovary	6.82253e-06	0.00507596	-4.49915	Stomach	7.00056e-08	0.000161845	-5.39116	NA	NA	NA	1	1	1	0	3	-6.35439	-2.52354	-5.70953	-1.10871	-7.28052	0.632761	NA	NA	2.0925e-10	0.011618	1.1329e-08	0.267554	3.32543e-13	0.52689	NA	NA	2.18464e-07	0.80483	1.48082e-05	0.974644	9.5227e-10	0.994382	NA	NA
MTX1	5.4491e-07	0.000479739	5.00978	Ovary	6.82253e-06	0.00507596	-4.49915	Testis	7.00056e-08	0.000402872	-5.39116	NA	NA	NA	1	1	1	0	3	-6.35439	-2.52354	-5.70953	-1.10871	-7.28052	0.632761	NA	NA	2.0925e-10	0.011618	1.1329e-08	0.267554	3.32543e-13	0.52689	NA	NA	2.18464e-07	0.80483	1.48082e-05	0.974644	2.76082e-09	0.989102	NA	NA
MTX1	5.4491e-07	0.000479739	5.00978	Ovary	6.82253e-06	0.00507596	-4.49915	Thyroid	7.00056e-08	0.000208586	-5.39116	NA	NA	NA	1	1	1	0	3	-6.35439	-2.52354	-5.70953	-1.10871	-7.28052	0.632761	NA	NA	2.0925e-10	0.011618	1.1329e-08	0.267554	3.32543e-13	0.52689	NA	NA	2.18464e-07	0.80483	1.48082e-05	0.974644	1.0073e-09	0.992545	NA	NA
MTX1	5.4491e-07	0.000479739	5.00978	Ovary	6.82253e-06	0.00507596	-4.49915	Uterus	7.00056e-08	0.000156638	-5.39116	NA	NA	NA	1	1	1	0	3	-6.35439	-2.52354	-5.70953	-1.10871	-7.28052	0.632761	NA	NA	2.0925e-10	0.011618	1.1329e-08	0.267554	3.32543e-13	0.52689	NA	NA	2.18464e-07	0.80483	1.48082e-05	0.974644	9.26435e-10	0.992052	NA	NA
MTX1	5.4491e-07	0.000479739	5.00978	Ovary	6.82253e-06	0.00507596	-4.49915	Vagina	7.00056e-08	0.000182785	-5.39116	NA	NA	NA	1	1	1	0	3	-6.35439	-2.52354	-5.70953	-1.10871	-7.28052	0.632761	NA	NA	2.0925e-10	0.011618	1.1329e-08	0.267554	3.32543e-13	0.52689	NA	NA	2.18464e-07	0.80483	1.48082e-05	0.974644	9.55895e-10	0.99369	NA	NA
MTX1	5.4491e-07	0.000479739	5.00978	Ovary	6.82253e-06	0.00507596	-4.49915	Whole_Blood	7.00056e-08	0.000110103	-5.39116	NA	NA	NA	1	1	1	0	3	-6.35439	-2.52354	-5.70953	-1.10871	-7.28052	0.632761	NA	NA	2.0925e-10	0.011618	1.1329e-08	0.267554	3.32543e-13	0.52689	NA	NA	2.18464e-07	0.80483	1.48082e-05	0.974644	6.46696e-10	0.990488	NA	NA
MTX1	5.4491e-07	0.000479739	5.00978	Ovary	6.82253e-06	0.00507596	-4.49915	smultixcan	7.00056e-08	0.000169764	-5.39116	NA	NA	NA	1	1	1	0	3	-6.35439	-2.52354	-5.70953	-1.10871	-7.28052	0.632761	NA	NA	2.0925e-10	0.011618	1.1329e-08	0.267554	3.32543e-13	0.52689	NA	NA	2.18464e-07	0.80483	1.48082e-05	0.974644	1.27529e-09	0.997357	NA	NA
MTX1	5.4491e-07	0.000479739	5.00978	smultixcan	1.19675e-10	2.77579e-07	-6.35306	Adipose_Subcutaneous	7.00056e-08	0.000137615	-5.39116	NA	NA	NA	1	1	1	0	3	-6.35439	-2.52354	-7.63769	-2.14569	-7.28052	0.632761	NA	NA	2.0925e-10	0.011618	3.96145e-18	0.00754466	3.32543e-13	0.52689	NA	NA	2.18464e-07	0.80483	6.17987e-15	0.874884	7.17295e-10	0.986177	NA	NA
MTX1	5.4491e-07	0.000479739	5.00978	smultixcan	1.19675e-10	2.77579e-07	-6.35306	Adipose_Visceral_Omentum	7.00056e-08	0.00019131	-5.39116	NA	NA	NA	1	1	1	0	3	-6.35439	-2.52354	-7.63769	-2.14569	-7.28052	0.632761	NA	NA	2.0925e-10	0.011618	3.96145e-18	0.00754466	3.32543e-13	0.52689	NA	NA	2.18464e-07	0.80483	6.17987e-15	0.874884	1.00936e-09	0.991425	NA	NA
MTX1	5.4491e-07	0.000479739	5.00978	smultixcan	1.19675e-10	2.77579e-07	-6.35306	Adrenal_Gland	7.00056e-08	0.000185594	-5.39116	NA	NA	NA	1	1	1	0	3	-6.35439	-2.52354	-7.63769	-2.14569	-7.28052	0.632761	NA	NA	2.0925e-10	0.011618	3.96145e-18	0.00754466	3.32543e-13	0.52689	NA	NA	2.18464e-07	0.80483	6.17987e-15	0.874884	1.07108e-09	0.987556	NA	NA
MTX1	5.4491e-07	0.000479739	5.00978	smultixcan	1.19675e-10	2.77579e-07	-6.35306	Artery_Aorta	7.00056e-08	0.000127297	-5.39116	NA	NA	NA	1	1	1	0	3	-6.35439	-2.52354	-7.63769	-2.14569	-7.28052	0.632761	NA	NA	2.0925e-10	0.011618	3.96145e-18	0.00754466	3.32543e-13	0.52689	NA	NA	2.18464e-07	0.80483	6.17987e-15	0.874884	8.24681e-10	0.99254	NA	NA
MTX1	5.4491e-07	0.000479739	5.00978	smultixcan	1.19675e-10	2.77579e-07	-6.35306	Artery_Coronary	7.00056e-08	0.00016382	-5.39116	NA	NA	NA	1	1	1	0	3	-6.35439	-2.52354	-7.63769	-2.14569	-7.28052	0.632761	NA	NA	2.0925e-10	0.011618	3.96145e-18	0.00754466	3.32543e-13	0.52689	NA	NA	2.18464e-07	0.80483	6.17987e-15	0.874884	9.6773e-10	0.990808	NA	NA
MTX1	5.4491e-07	0.000479739	5.00978	smultixcan	1.19675e-10	2.77579e-07	-6.35306	Artery_Tibial	7.00056e-08	0.000169225	-5.39116	NA	NA	NA	1	1	1	0	3	-6.35439	-2.52354	-7.63769	-2.14569	-7.28052	0.632761	NA	NA	2.0925e-10	0.011618	3.96145e-18	0.00754466	3.32543e-13	0.52689	NA	NA	2.18464e-07	0.80483	6.17987e-15	0.874884	8.3632e-10	0.995241	NA	NA
MTX1	5.4491e-07	0.000479739	5.00978	smultixcan	1.19675e-10	2.77579e-07	-6.35306	Brain_Amygdala	7.00056e-08	0.000159998	-5.39116	NA	NA	NA	1	1	1	0	3	-6.35439	-2.52354	-7.63769	-2.14569	-7.28052	0.632761	NA	NA	2.0925e-10	0.011618	3.96145e-18	0.00754466	3.32543e-13	0.52689	NA	NA	2.18464e-07	0.80483	6.17987e-15	0.874884	1.05244e-09	0.996764	NA	NA
MTX1	5.4491e-07	0.000479739	5.00978	smultixcan	1.19675e-10	2.77579e-07	-6.35306	Brain_Anterior_cingulate_cortex_BA24	7.00056e-08	0.000164643	-5.39116	NA	NA	NA	1	1	1	0	3	-6.35439	-2.52354	-7.63769	-2.14569	-7.28052	0.632761	NA	NA	2.0925e-10	0.011618	3.96145e-18	0.00754466	3.32543e-13	0.52689	NA	NA	2.18464e-07	0.80483	6.17987e-15	0.874884	9.44381e-10	0.996936	NA	NA
MTX1	5.4491e-07	0.000479739	5.00978	smultixcan	1.19675e-10	2.77579e-07	-6.35306	Brain_Caudate_basal_ganglia	7.00056e-08	0.000183765	-5.39116	NA	NA	NA	1	1	1	0	3	-6.35439	-2.52354	-7.63769	-2.14569	-7.28052	0.632761	NA	NA	2.0925e-10	0.011618	3.96145e-18	0.00754466	3.32543e-13	0.52689	NA	NA	2.18464e-07	0.80483	6.17987e-15	0.874884	1.20328e-09	0.998198	NA	NA
MTX1	5.4491e-07	0.000479739	5.00978	smultixcan	1.19675e-10	2.77579e-07	-6.35306	Brain_Cerebellar_Hemisphere	7.00056e-08	0.000160642	-5.39116	NA	NA	NA	1	1	1	0	3	-6.35439	-2.52354	-7.63769	-2.14569	-7.28052	0.632761	NA	NA	2.0925e-10	0.011618	3.96145e-18	0.00754466	3.32543e-13	0.52689	NA	NA	2.18464e-07	0.80483	6.17987e-15	0.874884	9.51859e-10	0.993061	NA	NA
MTX1	5.4491e-07	0.000479739	5.00978	smultixcan	1.19675e-10	2.77579e-07	-6.35306	Brain_Cerebellum	7.00056e-08	0.000236519	-5.39116	NA	NA	NA	1	1	1	0	3	-6.35439	-2.52354	-7.63769	-2.14569	-7.28052	0.632761	NA	NA	2.0925e-10	0.011618	3.96145e-18	0.00754466	3.32543e-13	0.52689	NA	NA	2.18464e-07	0.80483	6.17987e-15	0.874884	1.07677e-09	0.997948	NA	NA
MTX1	5.4491e-07	0.000479739	5.00978	smultixcan	1.19675e-10	2.77579e-07	-6.35306	Brain_Cortex	7.00056e-08	0.000202366	-5.39116	NA	NA	NA	1	1	1	0	3	-6.35439	-2.52354	-7.63769	-2.14569	-7.28052	0.632761	NA	NA	2.0925e-10	0.011618	3.96145e-18	0.00754466	3.32543e-13	0.52689	NA	NA	2.18464e-07	0.80483	6.17987e-15	0.874884	1.15413e-09	0.9974	NA	NA
MTX1	5.4491e-07	0.000479739	5.00978	smultixcan	1.19675e-10	2.77579e-07	-6.35306	Brain_Frontal_Cortex_BA9	7.00056e-08	0.00014313	-5.39116	NA	NA	NA	1	1	1	0	3	-6.35439	-2.52354	-7.63769	-2.14569	-7.28052	0.632761	NA	NA	2.0925e-10	0.011618	3.96145e-18	0.00754466	3.32543e-13	0.52689	NA	NA	2.18464e-07	0.80483	6.17987e-15	0.874884	9.29753e-10	0.997445	NA	NA
MTX1	5.4491e-07	0.000479739	5.00978	smultixcan	1.19675e-10	2.77579e-07	-6.35306	Brain_Hippocampus	7.00056e-08	0.000216107	-5.39116	NA	NA	NA	1	1	1	0	3	-6.35439	-2.52354	-7.63769	-2.14569	-7.28052	0.632761	NA	NA	2.0925e-10	0.011618	3.96145e-18	0.00754466	3.32543e-13	0.52689	NA	NA	2.18464e-07	0.80483	6.17987e-15	0.874884	1.42488e-09	0.995566	NA	NA
MTX1	5.4491e-07	0.000479739	5.00978	smultixcan	1.19675e-10	2.77579e-07	-6.35306	Brain_Hypothalamus	7.00056e-08	0.000200741	-5.39116	NA	NA	NA	1	1	1	0	3	-6.35439	-2.52354	-7.63769	-2.14569	-7.28052	0.632761	NA	NA	2.0925e-10	0.011618	3.96145e-18	0.00754466	3.32543e-13	0.52689	NA	NA	2.18464e-07	0.80483	6.17987e-15	0.874884	1.31665e-09	0.993909	NA	NA
MTX1	5.4491e-07	0.000479739	5.00978	smultixcan	1.19675e-10	2.77579e-07	-6.35306	Brain_Nucleus_accumbens_basal_ganglia	7.00056e-08	0.000262759	-5.39116	NA	NA	NA	1	1	1	0	3	-6.35439	-2.52354	-7.63769	-2.14569	-7.28052	0.632761	NA	NA	2.0925e-10	0.011618	3.96145e-18	0.00754466	3.32543e-13	0.52689	NA	NA	2.18464e-07	0.80483	6.17987e-15	0.874884	1.43043e-09	0.992783	NA	NA
MTX1	5.4491e-07	0.000479739	5.00978	smultixcan	1.19675e-10	2.77579e-07	-6.35306	Brain_Putamen_basal_ganglia	7.00056e-08	0.000142243	-5.39116	NA	NA	NA	1	1	1	0	3	-6.35439	-2.52354	-7.63769	-2.14569	-7.28052	0.632761	NA	NA	2.0925e-10	0.011618	3.96145e-18	0.00754466	3.32543e-13	0.52689	NA	NA	2.18464e-07	0.80483	6.17987e-15	0.874884	8.28402e-10	0.995484	NA	NA
MTX1	5.4491e-07	0.000479739	5.00978	smultixcan	1.19675e-10	2.77579e-07	-6.35306	Brain_Spinal_cord_cervical_c-1	7.00056e-08	0.000127418	-5.39116	NA	NA	NA	1	1	1	0	3	-6.35439	-2.52354	-7.63769	-2.14569	-7.28052	0.632761	NA	NA	2.0925e-10	0.011618	3.96145e-18	0.00754466	3.32543e-13	0.52689	NA	NA	2.18464e-07	0.80483	6.17987e-15	0.874884	8.34424e-10	0.996336	NA	NA
MTX1	5.4491e-07	0.000479739	5.00978	smultixcan	1.19675e-10	2.77579e-07	-6.35306	Brain_Substantia_nigra	7.00056e-08	0.00010234	-5.39116	NA	NA	NA	1	1	1	0	3	-6.35439	-2.52354	-7.63769	-2.14569	-7.28052	0.632761	NA	NA	2.0925e-10	0.011618	3.96145e-18	0.00754466	3.32543e-13	0.52689	NA	NA	2.18464e-07	0.80483	6.17987e-15	0.874884	6.77095e-10	0.991123	NA	NA
MTX1	5.4491e-07	0.000479739	5.00978	smultixcan	1.19675e-10	2.77579e-07	-6.35306	Breast_Mammary_Tissue	7.00056e-08	0.000152449	-5.39116	NA	NA	NA	1	1	1	0	3	-6.35439	-2.52354	-7.63769	-2.14569	-7.28052	0.632761	NA	NA	2.0925e-10	0.011618	3.96145e-18	0.00754466	3.32543e-13	0.52689	NA	NA	2.18464e-07	0.80483	6.17987e-15	0.874884	8.43828e-10	0.991689	NA	NA
MTX1	5.4491e-07	0.000479739	5.00978	smultixcan	1.19675e-10	2.77579e-07	-6.35306	Cells_Cultured_fibroblasts	7.00056e-08	0.000168822	-5.39116	NA	NA	NA	1	1	1	0	3	-6.35439	-2.52354	-7.63769	-2.14569	-7.28052	0.632761	NA	NA	2.0925e-10	0.011618	3.96145e-18	0.00754466	3.32543e-13	0.52689	NA	NA	2.18464e-07	0.80483	6.17987e-15	0.874884	8.95569e-10	0.988441	NA	NA
MTX1	5.4491e-07	0.000479739	5.00978	smultixcan	1.19675e-10	2.77579e-07	-6.35306	Cells_EBV-transformed_lymphocytes	7.00056e-08	0.000166473	-5.39116	NA	NA	NA	1	1	1	0	3	-6.35439	-2.52354	-7.63769	-2.14569	-7.28052	0.632761	NA	NA	2.0925e-10	0.011618	3.96145e-18	0.00754466	3.32543e-13	0.52689	NA	NA	2.18464e-07	0.80483	6.17987e-15	0.874884	8.12707e-10	0.991061	NA	NA
MTX1	5.4491e-07	0.000479739	5.00978	smultixcan	1.19675e-10	2.77579e-07	-6.35306	Colon_Sigmoid	7.00056e-08	0.000211548	-5.39116	NA	NA	NA	1	1	1	0	3	-6.35439	-2.52354	-7.63769	-2.14569	-7.28052	0.632761	NA	NA	2.0925e-10	0.011618	3.96145e-18	0.00754466	3.32543e-13	0.52689	NA	NA	2.18464e-07	0.80483	6.17987e-15	0.874884	9.97478e-10	0.993847	NA	NA
MTX1	5.4491e-07	0.000479739	5.00978	smultixcan	1.19675e-10	2.77579e-07	-6.35306	Colon_Transverse	7.00056e-08	0.000210069	-5.39116	NA	NA	NA	1	1	1	0	3	-6.35439	-2.52354	-7.63769	-2.14569	-7.28052	0.632761	NA	NA	2.0925e-10	0.011618	3.96145e-18	0.00754466	3.32543e-13	0.52689	NA	NA	2.18464e-07	0.80483	6.17987e-15	0.874884	1.20983e-09	0.994349	NA	NA
MTX1	5.4491e-07	0.000479739	5.00978	smultixcan	1.19675e-10	2.77579e-07	-6.35306	Esophagus_Gastroesophageal_Junction	7.00056e-08	0.000209483	-5.39116	NA	NA	NA	1	1	1	0	3	-6.35439	-2.52354	-7.63769	-2.14569	-7.28052	0.632761	NA	NA	2.0925e-10	0.011618	3.96145e-18	0.00754466	3.32543e-13	0.52689	NA	NA	2.18464e-07	0.80483	6.17987e-15	0.874884	1.08266e-09	0.99535	NA	NA
MTX1	5.4491e-07	0.000479739	5.00978	smultixcan	1.19675e-10	2.77579e-07	-6.35306	Esophagus_Mucosa	7.00056e-08	0.000126348	-5.39116	NA	NA	NA	1	1	1	0	3	-6.35439	-2.52354	-7.63769	-2.14569	-7.28052	0.632761	NA	NA	2.0925e-10	0.011618	3.96145e-18	0.00754466	3.32543e-13	0.52689	NA	NA	2.18464e-07	0.80483	6.17987e-15	0.874884	1.09266e-09	0.990263	NA	NA
MTX1	5.4491e-07	0.000479739	5.00978	smultixcan	1.19675e-10	2.77579e-07	-6.35306	Esophagus_Muscularis	7.00056e-08	0.000237099	-5.39116	NA	NA	NA	1	1	1	0	3	-6.35439	-2.52354	-7.63769	-2.14569	-7.28052	0.632761	NA	NA	2.0925e-10	0.011618	3.96145e-18	0.00754466	3.32543e-13	0.52689	NA	NA	2.18464e-07	0.80483	6.17987e-15	0.874884	1.07202e-09	0.993368	NA	NA
MTX1	5.4491e-07	0.000479739	5.00978	smultixcan	1.19675e-10	2.77579e-07	-6.35306	Heart_Atrial_Appendage	7.00056e-08	0.000134513	-5.39116	NA	NA	NA	1	1	1	0	3	-6.35439	-2.52354	-7.63769	-2.14569	-7.28052	0.632761	NA	NA	2.0925e-10	0.011618	3.96145e-18	0.00754466	3.32543e-13	0.52689	NA	NA	2.18464e-07	0.80483	6.17987e-15	0.874884	8.02509e-10	0.995721	NA	NA
MTX1	5.4491e-07	0.000479739	5.00978	smultixcan	1.19675e-10	2.77579e-07	-6.35306	Heart_Left_Ventricle	7.00056e-08	0.000169244	-5.39116	NA	NA	NA	1	1	1	0	3	-6.35439	-2.52354	-7.63769	-2.14569	-7.28052	0.632761	NA	NA	2.0925e-10	0.011618	3.96145e-18	0.00754466	3.32543e-13	0.52689	NA	NA	2.18464e-07	0.80483	6.17987e-15	0.874884	8.57148e-10	0.994742	NA	NA
MTX1	5.4491e-07	0.000479739	5.00978	smultixcan	1.19675e-10	2.77579e-07	-6.35306	Kidney_Cortex	7.00056e-08	0.000157069	-5.39116	NA	NA	NA	1	1	1	0	3	-6.35439	-2.52354	-7.63769	-2.14569	-7.28052	0.632761	NA	NA	2.0925e-10	0.011618	3.96145e-18	0.00754466	3.32543e-13	0.52689	NA	NA	2.18464e-07	0.80483	6.17987e-15	0.874884	8.89363e-10	0.995928	NA	NA
MTX1	5.4491e-07	0.000479739	5.00978	smultixcan	1.19675e-10	2.77579e-07	-6.35306	Liver	7.00056e-08	0.000133886	-5.39116	NA	NA	NA	1	1	1	0	3	-6.35439	-2.52354	-7.63769	-2.14569	-7.28052	0.632761	NA	NA	2.0925e-10	0.011618	3.96145e-18	0.00754466	3.32543e-13	0.52689	NA	NA	2.18464e-07	0.80483	6.17987e-15	0.874884	7.71869e-10	0.981375	NA	NA
MTX1	5.4491e-07	0.000479739	5.00978	smultixcan	1.19675e-10	2.77579e-07	-6.35306	Lung	7.00056e-08	0.000166499	-5.39116	NA	NA	NA	1	1	1	0	3	-6.35439	-2.52354	-7.63769	-2.14569	-7.28052	0.632761	NA	NA	2.0925e-10	0.011618	3.96145e-18	0.00754466	3.32543e-13	0.52689	NA	NA	2.18464e-07	0.80483	6.17987e-15	0.874884	7.88969e-10	0.997093	NA	NA
MTX1	5.4491e-07	0.000479739	5.00978	smultixcan	1.19675e-10	2.77579e-07	-6.35306	Minor_Salivary_Gland	7.00056e-08	0.0001668	-5.39116	NA	NA	NA	1	1	1	0	3	-6.35439	-2.52354	-7.63769	-2.14569	-7.28052	0.632761	NA	NA	2.0925e-10	0.011618	3.96145e-18	0.00754466	3.32543e-13	0.52689	NA	NA	2.18464e-07	0.80483	6.17987e-15	0.874884	1.09185e-09	0.995633	NA	NA
MTX1	5.4491e-07	0.000479739	5.00978	smultixcan	1.19675e-10	2.77579e-07	-6.35306	Muscle_Skeletal	7.00056e-08	0.000220389	-5.39116	NA	NA	NA	1	1	1	0	3	-6.35439	-2.52354	-7.63769	-2.14569	-7.28052	0.632761	NA	NA	2.0925e-10	0.011618	3.96145e-18	0.00754466	3.32543e-13	0.52689	NA	NA	2.18464e-07	0.80483	6.17987e-15	0.874884	1.21639e-09	0.996081	NA	NA
MTX1	5.4491e-07	0.000479739	5.00978	smultixcan	1.19675e-10	2.77579e-07	-6.35306	Nerve_Tibial	7.00056e-08	0.000158283	-5.39116	NA	NA	NA	1	1	1	0	3	-6.35439	-2.52354	-7.63769	-2.14569	-7.28052	0.632761	NA	NA	2.0925e-10	0.011618	3.96145e-18	0.00754466	3.32543e-13	0.52689	NA	NA	2.18464e-07	0.80483	6.17987e-15	0.874884	8.12735e-10	0.990797	NA	NA
MTX1	5.4491e-07	0.000479739	5.00978	smultixcan	1.19675e-10	2.77579e-07	-6.35306	Ovary	7.00056e-08	0.000234339	-5.39116	NA	NA	NA	1	1	1	0	3	-6.35439	-2.52354	-7.63769	-2.14569	-7.28052	0.632761	NA	NA	2.0925e-10	0.011618	3.96145e-18	0.00754466	3.32543e-13	0.52689	NA	NA	2.18464e-07	0.80483	6.17987e-15	0.874884	9.69484e-10	0.990568	NA	NA
MTX1	5.4491e-07	0.000479739	5.00978	smultixcan	1.19675e-10	2.77579e-07	-6.35306	Pancreas	7.00056e-08	0.000207228	-5.39116	NA	NA	NA	1	1	1	0	3	-6.35439	-2.52354	-7.63769	-2.14569	-7.28052	0.632761	NA	NA	2.0925e-10	0.011618	3.96145e-18	0.00754466	3.32543e-13	0.52689	NA	NA	2.18464e-07	0.80483	6.17987e-15	0.874884	1.34259e-09	0.993928	NA	NA
MTX1	5.4491e-07	0.000479739	5.00978	smultixcan	1.19675e-10	2.77579e-07	-6.35306	Pituitary	7.00056e-08	0.00024608	-5.39116	NA	NA	NA	1	1	1	0	3	-6.35439	-2.52354	-7.63769	-2.14569	-7.28052	0.632761	NA	NA	2.0925e-10	0.011618	3.96145e-18	0.00754466	3.32543e-13	0.52689	NA	NA	2.18464e-07	0.80483	6.17987e-15	0.874884	1.60053e-09	0.993787	NA	NA
MTX1	5.4491e-07	0.000479739	5.00978	smultixcan	1.19675e-10	2.77579e-07	-6.35306	Prostate	7.00056e-08	0.000210568	-5.39116	NA	NA	NA	1	1	1	0	3	-6.35439	-2.52354	-7.63769	-2.14569	-7.28052	0.632761	NA	NA	2.0925e-10	0.011618	3.96145e-18	0.00754466	3.32543e-13	0.52689	NA	NA	2.18464e-07	0.80483	6.17987e-15	0.874884	1.09739e-09	0.992599	NA	NA
MTX1	5.4491e-07	0.000479739	5.00978	smultixcan	1.19675e-10	2.77579e-07	-6.35306	Skin_Not_Sun_Exposed_Suprapubic	7.00056e-08	0.000173691	-5.39116	NA	NA	NA	1	1	1	0	3	-6.35439	-2.52354	-7.63769	-2.14569	-7.28052	0.632761	NA	NA	2.0925e-10	0.011618	3.96145e-18	0.00754466	3.32543e-13	0.52689	NA	NA	2.18464e-07	0.80483	6.17987e-15	0.874884	1.02027e-09	0.990856	NA	NA
MTX1	5.4491e-07	0.000479739	5.00978	smultixcan	1.19675e-10	2.77579e-07	-6.35306	Skin_Sun_Exposed_Lower_leg	7.00056e-08	0.00021931	-5.39116	NA	NA	NA	1	1	1	0	3	-6.35439	-2.52354	-7.63769	-2.14569	-7.28052	0.632761	NA	NA	2.0925e-10	0.011618	3.96145e-18	0.00754466	3.32543e-13	0.52689	NA	NA	2.18464e-07	0.80483	6.17987e-15	0.874884	9.42676e-10	0.993261	NA	NA
MTX1	5.4491e-07	0.000479739	5.00978	smultixcan	1.19675e-10	2.77579e-07	-6.35306	Small_Intestine_Terminal_Ileum	7.00056e-08	0.000196453	-5.39116	NA	NA	NA	1	1	1	0	3	-6.35439	-2.52354	-7.63769	-2.14569	-7.28052	0.632761	NA	NA	2.0925e-10	0.011618	3.96145e-18	0.00754466	3.32543e-13	0.52689	NA	NA	2.18464e-07	0.80483	6.17987e-15	0.874884	1.14192e-09	0.991705	NA	NA
MTX1	5.4491e-07	0.000479739	5.00978	smultixcan	1.19675e-10	2.77579e-07	-6.35306	Spleen	7.00056e-08	0.000124136	-5.39116	NA	NA	NA	1	1	1	0	3	-6.35439	-2.52354	-7.63769	-2.14569	-7.28052	0.632761	NA	NA	2.0925e-10	0.011618	3.96145e-18	0.00754466	3.32543e-13	0.52689	NA	NA	2.18464e-07	0.80483	6.17987e-15	0.874884	8.06289e-10	0.987026	NA	NA
MTX1	5.4491e-07	0.000479739	5.00978	smultixcan	1.19675e-10	2.77579e-07	-6.35306	Stomach	7.00056e-08	0.000161845	-5.39116	NA	NA	NA	1	1	1	0	3	-6.35439	-2.52354	-7.63769	-2.14569	-7.28052	0.632761	NA	NA	2.0925e-10	0.011618	3.96145e-18	0.00754466	3.32543e-13	0.52689	NA	NA	2.18464e-07	0.80483	6.17987e-15	0.874884	9.5227e-10	0.994382	NA	NA
MTX1	5.4491e-07	0.000479739	5.00978	smultixcan	1.19675e-10	2.77579e-07	-6.35306	Testis	7.00056e-08	0.000402872	-5.39116	NA	NA	NA	1	1	1	0	3	-6.35439	-2.52354	-7.63769	-2.14569	-7.28052	0.632761	NA	NA	2.0925e-10	0.011618	3.96145e-18	0.00754466	3.32543e-13	0.52689	NA	NA	2.18464e-07	0.80483	6.17987e-15	0.874884	2.76082e-09	0.989102	NA	NA
MTX1	5.4491e-07	0.000479739	5.00978	smultixcan	1.19675e-10	2.77579e-07	-6.35306	Thyroid	7.00056e-08	0.000208586	-5.39116	NA	NA	NA	1	1	1	0	3	-6.35439	-2.52354	-7.63769	-2.14569	-7.28052	0.632761	NA	NA	2.0925e-10	0.011618	3.96145e-18	0.00754466	3.32543e-13	0.52689	NA	NA	2.18464e-07	0.80483	6.17987e-15	0.874884	1.0073e-09	0.992545	NA	NA
MTX1	5.4491e-07	0.000479739	5.00978	smultixcan	1.19675e-10	2.77579e-07	-6.35306	Uterus	7.00056e-08	0.000156638	-5.39116	NA	NA	NA	1	1	1	0	3	-6.35439	-2.52354	-7.63769	-2.14569	-7.28052	0.632761	NA	NA	2.0925e-10	0.011618	3.96145e-18	0.00754466	3.32543e-13	0.52689	NA	NA	2.18464e-07	0.80483	6.17987e-15	0.874884	9.26435e-10	0.992052	NA	NA
MTX1	5.4491e-07	0.000479739	5.00978	smultixcan	1.19675e-10	2.77579e-07	-6.35306	Vagina	7.00056e-08	0.000182785	-5.39116	NA	NA	NA	1	1	1	0	3	-6.35439	-2.52354	-7.63769	-2.14569	-7.28052	0.632761	NA	NA	2.0925e-10	0.011618	3.96145e-18	0.00754466	3.32543e-13	0.52689	NA	NA	2.18464e-07	0.80483	6.17987e-15	0.874884	9.55895e-10	0.99369	NA	NA
MTX1	5.4491e-07	0.000479739	5.00978	smultixcan	1.19675e-10	2.77579e-07	-6.35306	Whole_Blood	7.00056e-08	0.000110103	-5.39116	NA	NA	NA	1	1	1	0	3	-6.35439	-2.52354	-7.63769	-2.14569	-7.28052	0.632761	NA	NA	2.0925e-10	0.011618	3.96145e-18	0.00754466	3.32543e-13	0.52689	NA	NA	2.18464e-07	0.80483	6.17987e-15	0.874884	6.46696e-10	0.990488	NA	NA
MTX1	5.4491e-07	0.000479739	5.00978	smultixcan	1.19675e-10	2.77579e-07	-6.35306	smultixcan	7.00056e-08	0.000169764	-5.39116	NA	NA	NA	1	1	1	0	3	-6.35439	-2.52354	-7.63769	-2.14569	-7.28052	0.632761	NA	NA	2.0925e-10	0.011618	3.96145e-18	0.00754466	3.32543e-13	0.52689	NA	NA	2.18464e-07	0.80483	6.17987e-15	0.874884	1.27529e-09	0.997357	NA	NA
HCN3	9.402e-07	0.000788335	4.90376	Adipose_Subcutaneous	5.01523e-07	0.000805613	-5.02573	Adipose_Subcutaneous	7.15463e-07	0.00101576	-4.95712	NA	NA	NA	1	1	1	0	3	-4.21498	3.23188	-4.23331	2.9625	-3.90294	3.17083	NA	NA	2.498e-05	0.0012298	2.30279e-05	0.00305152	9.503e-05	0.00152002	NA	NA	0.00509053	0.740734	0.0122858	0.909381	0.0206958	0.846538	NA	NA
HCN3	9.402e-07	0.000788335	4.90376	Adipose_Subcutaneous	5.01523e-07	0.000805613	-5.02573	Adipose_Visceral_Omentum	6.44773e-06	0.00634328	-4.51115	NA	NA	NA	1	1	1	0	3	-4.21498	3.23188	-4.23331	2.9625	-3.42954	2.98333	NA	NA	2.498e-05	0.0012298	2.30279e-05	0.00305152	0.000604598	0.00285127	NA	NA	0.00509053	0.740734	0.0122858	0.909381	0.083338	0.859703	NA	NA
HCN3	9.402e-07	0.000788335	4.90376	Adipose_Subcutaneous	5.01523e-07	0.000805613	-5.02573	Adrenal_Gland	8.5309e-07	0.00139178	-4.92281	NA	NA	NA	1	1	1	0	3	-4.21498	3.23188	-4.23331	2.9625	-3.87038	3.14583	NA	NA	2.498e-05	0.0012298	2.30279e-05	0.00305152	0.000108668	0.00165614	NA	NA	0.00509053	0.740734	0.0122858	0.909381	0.0291672	0.859441	NA	NA
HCN3	9.402e-07	0.000788335	4.90376	Adipose_Subcutaneous	5.01523e-07	0.000805613	-5.02573	Artery_Tibial	8.5309e-07	0.00147298	-4.92281	NA	NA	NA	1	1	1	0	3	-4.21498	3.23188	-4.23331	2.9625	-3.87038	3.14583	NA	NA	2.498e-05	0.0012298	2.30279e-05	0.00305152	0.000108668	0.00165614	NA	NA	0.00509053	0.740734	0.0122858	0.909381	0.0265133	0.935607	NA	NA
HCN3	9.402e-07	0.000788335	4.90376	Adipose_Subcutaneous	5.01523e-07	0.000805613	-5.02573	Brain_Cerebellar_Hemisphere	7.15463e-07	0.0012629	-4.95712	NA	NA	NA	1	1	1	0	3	-4.21498	3.23188	-4.23331	2.9625	-3.90294	3.17083	NA	NA	2.498e-05	0.0012298	2.30279e-05	0.00305152	9.503e-05	0.00152002	NA	NA	0.00509053	0.740734	0.0122858	0.909381	0.0233759	0.900546	NA	NA
HCN3	9.402e-07	0.000788335	4.90376	Adipose_Subcutaneous	5.01523e-07	0.000805613	-5.02573	Brain_Cerebellum	1.70484e-06	0.00268797	-4.78559	NA	NA	NA	1	1	1	0	3	-4.21498	3.23188	-4.23331	2.9625	-3.84544	2.97917	NA	NA	2.498e-05	0.0012298	2.30279e-05	0.00305152	0.000120335	0.00289033	NA	NA	0.00509053	0.740734	0.0122858	0.909381	0.0290816	0.900101	NA	NA
HCN3	9.402e-07	0.000788335	4.90376	Adipose_Subcutaneous	5.01523e-07	0.000805613	-5.02573	Brain_Frontal_Cortex_BA9	1.70484e-06	0.00209139	4.78559	NA	NA	NA	1	1	1	0	3	-4.21498	3.23188	-4.23331	2.9625	3.84544	-2.97917	NA	NA	2.498e-05	0.0012298	2.30279e-05	0.00305152	0.000120335	0.00289033	NA	NA	0.00509053	0.740734	0.0122858	0.909381	0.0303481	0.904592	NA	NA
HCN3	9.402e-07	0.000788335	4.90376	Adipose_Subcutaneous	5.01523e-07	0.000805613	-5.02573	Brain_Nucleus_accumbens_basal_ganglia	1.70484e-06	0.00266623	4.78559	NA	NA	NA	1	1	1	0	3	-4.21498	3.23188	-4.23331	2.9625	3.84544	-2.97917	NA	NA	2.498e-05	0.0012298	2.30279e-05	0.00305152	0.000120335	0.00289033	NA	NA	0.00509053	0.740734	0.0122858	0.909381	0.0314295	0.939766	NA	NA
HCN3	9.402e-07	0.000788335	4.90376	Adipose_Subcutaneous	5.01523e-07	0.000805613	-5.02573	Brain_Spinal_cord_cervical_c-1	8.5309e-07	0.000998176	-4.92281	NA	NA	NA	1	1	1	0	3	-4.21498	3.23188	-4.23331	2.9625	-3.87038	3.14583	NA	NA	2.498e-05	0.0012298	2.30279e-05	0.00305152	0.000108668	0.00165614	NA	NA	0.00509053	0.740734	0.0122858	0.909381	0.0263876	0.795586	NA	NA
HCN3	9.402e-07	0.000788335	4.90376	Adipose_Subcutaneous	5.01523e-07	0.000805613	-5.02573	Brain_Substantia_nigra	1.70484e-06	0.00131945	4.78559	NA	NA	NA	1	1	1	0	3	-4.21498	3.23188	-4.23331	2.9625	3.84544	-2.97917	NA	NA	2.498e-05	0.0012298	2.30279e-05	0.00305152	0.000120335	0.00289033	NA	NA	0.00509053	0.740734	0.0122858	0.909381	0.0304367	0.960173	NA	NA
HCN3	9.402e-07	0.000788335	4.90376	Adipose_Subcutaneous	5.01523e-07	0.000805613	-5.02573	Breast_Mammary_Tissue	8.5309e-07	0.0012385	-4.92281	NA	NA	NA	1	1	1	0	3	-4.21498	3.23188	-4.23331	2.9625	-3.87038	3.14583	NA	NA	2.498e-05	0.0012298	2.30279e-05	0.00305152	0.000108668	0.00165614	NA	NA	0.00509053	0.740734	0.0122858	0.909381	0.0235392	0.907964	NA	NA
HCN3	9.402e-07	0.000788335	4.90376	Adipose_Subcutaneous	5.01523e-07	0.000805613	-5.02573	Cells_EBV-transformed_lymphocytes	1.70484e-06	0.00192037	4.78559	NA	NA	NA	1	1	1	0	3	-4.21498	3.23188	-4.23331	2.9625	3.84544	-2.97917	NA	NA	2.498e-05	0.0012298	2.30279e-05	0.00305152	0.000120335	0.00289033	NA	NA	0.00509053	0.740734	0.0122858	0.909381	0.024026	0.782755	NA	NA
HCN3	9.402e-07	0.000788335	4.90376	Adipose_Subcutaneous	5.01523e-07	0.000805613	-5.02573	Colon_Sigmoid	7.15463e-07	0.00123545	-4.95712	NA	NA	NA	1	1	1	0	3	-4.21498	3.23188	-4.23331	2.9625	-3.90294	3.17083	NA	NA	2.498e-05	0.0012298	2.30279e-05	0.00305152	9.503e-05	0.00152002	NA	NA	0.00509053	0.740734	0.0122858	0.909381	0.024885	0.836444	NA	NA
HCN3	9.402e-07	0.000788335	4.90376	Adipose_Subcutaneous	5.01523e-07	0.000805613	-5.02573	Colon_Transverse	7.15463e-07	0.00132119	-4.95712	NA	NA	NA	1	1	1	0	3	-4.21498	3.23188	-4.23331	2.9625	-3.90294	3.17083	NA	NA	2.498e-05	0.0012298	2.30279e-05	0.00305152	9.503e-05	0.00152002	NA	NA	0.00509053	0.740734	0.0122858	0.909381	0.0250933	0.878718	NA	NA
HCN3	9.402e-07	0.000788335	4.90376	Adipose_Subcutaneous	5.01523e-07	0.000805613	-5.02573	Esophagus_Gastroesophageal_Junction	1.70484e-06	0.00255077	4.78559	NA	NA	NA	1	1	1	0	3	-4.21498	3.23188	-4.23331	2.9625	3.84544	-2.97917	NA	NA	2.498e-05	0.0012298	2.30279e-05	0.00305152	0.000120335	0.00289033	NA	NA	0.00509053	0.740734	0.0122858	0.909381	0.0266722	0.860513	NA	NA
HCN3	9.402e-07	0.000788335	4.90376	Adipose_Subcutaneous	5.01523e-07	0.000805613	-5.02573	Esophagus_Mucosa	8.5309e-07	0.00102646	-4.92281	NA	NA	NA	1	1	1	0	3	-4.21498	3.23188	-4.23331	2.9625	-3.87038	3.14583	NA	NA	2.498e-05	0.0012298	2.30279e-05	0.00305152	0.000108668	0.00165614	NA	NA	0.00509053	0.740734	0.0122858	0.909381	0.023928	0.870508	NA	NA
HCN3	9.402e-07	0.000788335	4.90376	Adipose_Subcutaneous	5.01523e-07	0.000805613	-5.02573	Esophagus_Muscularis	1.70484e-06	0.00269456	4.78559	NA	NA	NA	1	1	1	0	3	-4.21498	3.23188	-4.23331	2.9625	3.84544	-2.97917	NA	NA	2.498e-05	0.0012298	2.30279e-05	0.00305152	0.000120335	0.00289033	NA	NA	0.00509053	0.740734	0.0122858	0.909381	0.0275124	0.838085	NA	NA
HCN3	9.402e-07	0.000788335	4.90376	Adipose_Subcutaneous	5.01523e-07	0.000805613	-5.02573	Minor_Salivary_Gland	7.15463e-07	0.00109589	-4.95712	NA	NA	NA	1	1	1	0	3	-4.21498	3.23188	-4.23331	2.9625	-3.90294	3.17083	NA	NA	2.498e-05	0.0012298	2.30279e-05	0.00305152	9.503e-05	0.00152002	NA	NA	0.00509053	0.740734	0.0122858	0.909381	0.0217685	0.883499	NA	NA
HCN3	9.402e-07	0.000788335	4.90376	Adipose_Subcutaneous	5.01523e-07	0.000805613	-5.02573	Nerve_Tibial	1.70484e-06	0.00210254	4.78559	NA	NA	NA	1	1	1	0	3	-4.21498	3.23188	-4.23331	2.9625	3.84544	-2.97917	NA	NA	2.498e-05	0.0012298	2.30279e-05	0.00305152	0.000120335	0.00289033	NA	NA	0.00509053	0.740734	0.0122858	0.909381	0.027438	0.944048	NA	NA
HCN3	9.402e-07	0.000788335	4.90376	Adipose_Subcutaneous	5.01523e-07	0.000805613	-5.02573	Ovary	6.44773e-06	0.00839351	4.51115	NA	NA	NA	1	1	1	0	3	-4.21498	3.23188	-4.23331	2.9625	3.42954	-2.98333	NA	NA	2.498e-05	0.0012298	2.30279e-05	0.00305152	0.000604598	0.00285127	NA	NA	0.00509053	0.740734	0.0122858	0.909381	0.0817273	0.89563	NA	NA
HCN3	9.402e-07	0.000788335	4.90376	Adipose_Subcutaneous	5.01523e-07	0.000805613	-5.02573	Pancreas	8.5309e-07	0.00137743	-4.92281	NA	NA	NA	1	1	1	0	3	-4.21498	3.23188	-4.23331	2.9625	-3.87038	3.14583	NA	NA	2.498e-05	0.0012298	2.30279e-05	0.00305152	0.000108668	0.00165614	NA	NA	0.00509053	0.740734	0.0122858	0.909381	0.0289271	0.903499	NA	NA
HCN3	9.402e-07	0.000788335	4.90376	Adipose_Subcutaneous	5.01523e-07	0.000805613	-5.02573	Pituitary	6.44773e-06	0.0075549	-4.51115	NA	NA	NA	1	1	1	0	3	-4.21498	3.23188	-4.23331	2.9625	-3.42954	2.98333	NA	NA	2.498e-05	0.0012298	2.30279e-05	0.00305152	0.000604598	0.00285127	NA	NA	0.00509053	0.740734	0.0122858	0.909381	0.0877996	0.930406	NA	NA
HCN3	9.402e-07	0.000788335	4.90376	Adipose_Subcutaneous	5.01523e-07	0.000805613	-5.02573	Prostate	8.5309e-07	0.00157907	-4.92281	NA	NA	NA	1	1	1	0	3	-4.21498	3.23188	-4.23331	2.9625	-3.87038	3.14583	NA	NA	2.498e-05	0.0012298	2.30279e-05	0.00305152	0.000108668	0.00165614	NA	NA	0.00509053	0.740734	0.0122858	0.909381	0.0257988	0.870621	NA	NA
HCN3	9.402e-07	0.000788335	4.90376	Adipose_Subcutaneous	5.01523e-07	0.000805613	-5.02573	Skin_Not_Sun_Exposed_Suprapubic	8.5309e-07	0.00124506	-4.92281	NA	NA	NA	1	1	1	0	3	-4.21498	3.23188	-4.23331	2.9625	-3.87038	3.14583	NA	NA	2.498e-05	0.0012298	2.30279e-05	0.00305152	0.000108668	0.00165614	NA	NA	0.00509053	0.740734	0.0122858	0.909381	0.0244495	0.830745	NA	NA
HCN3	9.402e-07	0.000788335	4.90376	Adipose_Subcutaneous	5.01523e-07	0.000805613	-5.02573	Small_Intestine_Terminal_Ileum	1.70484e-06	0.00212632	-4.78559	NA	NA	NA	1	1	1	0	3	-4.21498	3.23188	-4.23331	2.9625	-3.84544	2.97917	NA	NA	2.498e-05	0.0012298	2.30279e-05	0.00305152	0.000120335	0.00289033	NA	NA	0.00509053	0.740734	0.0122858	0.909381	0.0258426	0.842458	NA	NA
HCN3	9.402e-07	0.000788335	4.90376	Adipose_Subcutaneous	5.01523e-07	0.000805613	-5.02573	Spleen	8.5309e-07	0.00115679	-4.92281	NA	NA	NA	1	1	1	0	3	-4.21498	3.23188	-4.23331	2.9625	-3.87038	3.14583	NA	NA	2.498e-05	0.0012298	2.30279e-05	0.00305152	0.000108668	0.00165614	NA	NA	0.00509053	0.740734	0.0122858	0.909381	0.0222416	0.818853	NA	NA
HCN3	9.402e-07	0.000788335	4.90376	Adipose_Subcutaneous	5.01523e-07	0.000805613	-5.02573	Testis	8.5309e-07	0.00254477	-4.92281	NA	NA	NA	1	1	1	0	3	-4.21498	3.23188	-4.23331	2.9625	-3.87038	3.14583	NA	NA	2.498e-05	0.0012298	2.30279e-05	0.00305152	0.000108668	0.00165614	NA	NA	0.00509053	0.740734	0.0122858	0.909381	0.0336571	0.89551	NA	NA
HCN3	9.402e-07	0.000788335	4.90376	Adipose_Subcutaneous	5.01523e-07	0.000805613	-5.02573	Thyroid	7.15463e-07	0.00127906	-4.95712	NA	NA	NA	1	1	1	0	3	-4.21498	3.23188	-4.23331	2.9625	-3.90294	3.17083	NA	NA	2.498e-05	0.0012298	2.30279e-05	0.00305152	9.503e-05	0.00152002	NA	NA	0.00509053	0.740734	0.0122858	0.909381	0.0224302	0.93475	NA	NA
HCN3	9.402e-07	0.000788335	4.90376	Adipose_Subcutaneous	5.01523e-07	0.000805613	-5.02573	Uterus	1.70484e-06	0.00221581	4.78559	NA	NA	NA	1	1	1	0	3	-4.21498	3.23188	-4.23331	2.9625	3.84544	-2.97917	NA	NA	2.498e-05	0.0012298	2.30279e-05	0.00305152	0.000120335	0.00289033	NA	NA	0.00509053	0.740734	0.0122858	0.909381	0.0258032	0.902835	NA	NA
HCN3	9.402e-07	0.000788335	4.90376	Adipose_Subcutaneous	5.01523e-07	0.000805613	-5.02573	Vagina	1.70484e-06	0.00237405	4.78559	NA	NA	NA	1	1	1	0	3	-4.21498	3.23188	-4.23331	2.9625	3.84544	-2.97917	NA	NA	2.498e-05	0.0012298	2.30279e-05	0.00305152	0.000120335	0.00289033	NA	NA	0.00509053	0.740734	0.0122858	0.909381	0.0278823	0.859446	NA	NA
HCN3	9.402e-07	0.000788335	4.90376	Adipose_Subcutaneous	5.01523e-07	0.000805613	-5.02573	smultixcan	7.64355e-07	0.00139017	-4.93568	NA	NA	NA	1	1	1	0	3	-4.21498	3.23188	-4.23331	2.9625	-3.88259	3.15521	NA	NA	2.498e-05	0.0012298	2.30279e-05	0.00305152	0.00010052	0.00157396	NA	NA	0.00509053	0.740734	0.0122858	0.909381	0.023617	0.911496	NA	NA
HCN3	9.402e-07	0.000788335	4.90376	Adipose_Visceral_Omentum	5.01523e-07	0.0021182	-5.02573	Adipose_Subcutaneous	7.15463e-07	0.00101576	-4.95712	NA	NA	NA	1	1	1	0	3	-4.21498	3.23188	-4.23331	2.9625	-3.90294	3.17083	NA	NA	2.498e-05	0.0012298	2.30279e-05	0.00305152	9.503e-05	0.00152002	NA	NA	0.00509053	0.740734	0.0113067	0.826688	0.0206958	0.846538	NA	NA
HCN3	9.402e-07	0.000788335	4.90376	Adipose_Visceral_Omentum	5.01523e-07	0.0021182	-5.02573	Adipose_Visceral_Omentum	6.44773e-06	0.00634328	-4.51115	NA	NA	NA	1	1	1	0	3	-4.21498	3.23188	-4.23331	2.9625	-3.42954	2.98333	NA	NA	2.498e-05	0.0012298	2.30279e-05	0.00305152	0.000604598	0.00285127	NA	NA	0.00509053	0.740734	0.0113067	0.826688	0.083338	0.859703	NA	NA
HCN3	9.402e-07	0.000788335	4.90376	Adipose_Visceral_Omentum	5.01523e-07	0.0021182	-5.02573	Adrenal_Gland	8.5309e-07	0.00139178	-4.92281	NA	NA	NA	1	1	1	0	3	-4.21498	3.23188	-4.23331	2.9625	-3.87038	3.14583	NA	NA	2.498e-05	0.0012298	2.30279e-05	0.00305152	0.000108668	0.00165614	NA	NA	0.00509053	0.740734	0.0113067	0.826688	0.0291672	0.859441	NA	NA
HCN3	9.402e-07	0.000788335	4.90376	Adipose_Visceral_Omentum	5.01523e-07	0.0021182	-5.02573	Artery_Tibial	8.5309e-07	0.00147298	-4.92281	NA	NA	NA	1	1	1	0	3	-4.21498	3.23188	-4.23331	2.9625	-3.87038	3.14583	NA	NA	2.498e-05	0.0012298	2.30279e-05	0.00305152	0.000108668	0.00165614	NA	NA	0.00509053	0.740734	0.0113067	0.826688	0.0265133	0.935607	NA	NA
HCN3	9.402e-07	0.000788335	4.90376	Adipose_Visceral_Omentum	5.01523e-07	0.0021182	-5.02573	Brain_Cerebellar_Hemisphere	7.15463e-07	0.0012629	-4.95712	NA	NA	NA	1	1	1	0	3	-4.21498	3.23188	-4.23331	2.9625	-3.90294	3.17083	NA	NA	2.498e-05	0.0012298	2.30279e-05	0.00305152	9.503e-05	0.00152002	NA	NA	0.00509053	0.740734	0.0113067	0.826688	0.0233759	0.900546	NA	NA
HCN3	9.402e-07	0.000788335	4.90376	Adipose_Visceral_Omentum	5.01523e-07	0.0021182	-5.02573	Brain_Cerebellum	1.70484e-06	0.00268797	-4.78559	NA	NA	NA	1	1	1	0	3	-4.21498	3.23188	-4.23331	2.9625	-3.84544	2.97917	NA	NA	2.498e-05	0.0012298	2.30279e-05	0.00305152	0.000120335	0.00289033	NA	NA	0.00509053	0.740734	0.0113067	0.826688	0.0290816	0.900101	NA	NA
HCN3	9.402e-07	0.000788335	4.90376	Adipose_Visceral_Omentum	5.01523e-07	0.0021182	-5.02573	Brain_Frontal_Cortex_BA9	1.70484e-06	0.00209139	4.78559	NA	NA	NA	1	1	1	0	3	-4.21498	3.23188	-4.23331	2.9625	3.84544	-2.97917	NA	NA	2.498e-05	0.0012298	2.30279e-05	0.00305152	0.000120335	0.00289033	NA	NA	0.00509053	0.740734	0.0113067	0.826688	0.0303481	0.904592	NA	NA
HCN3	9.402e-07	0.000788335	4.90376	Adipose_Visceral_Omentum	5.01523e-07	0.0021182	-5.02573	Brain_Nucleus_accumbens_basal_ganglia	1.70484e-06	0.00266623	4.78559	NA	NA	NA	1	1	1	0	3	-4.21498	3.23188	-4.23331	2.9625	3.84544	-2.97917	NA	NA	2.498e-05	0.0012298	2.30279e-05	0.00305152	0.000120335	0.00289033	NA	NA	0.00509053	0.740734	0.0113067	0.826688	0.0314295	0.939766	NA	NA
HCN3	9.402e-07	0.000788335	4.90376	Adipose_Visceral_Omentum	5.01523e-07	0.0021182	-5.02573	Brain_Spinal_cord_cervical_c-1	8.5309e-07	0.000998176	-4.92281	NA	NA	NA	1	1	1	0	3	-4.21498	3.23188	-4.23331	2.9625	-3.87038	3.14583	NA	NA	2.498e-05	0.0012298	2.30279e-05	0.00305152	0.000108668	0.00165614	NA	NA	0.00509053	0.740734	0.0113067	0.826688	0.0263876	0.795586	NA	NA
HCN3	9.402e-07	0.000788335	4.90376	Adipose_Visceral_Omentum	5.01523e-07	0.0021182	-5.02573	Brain_Substantia_nigra	1.70484e-06	0.00131945	4.78559	NA	NA	NA	1	1	1	0	3	-4.21498	3.23188	-4.23331	2.9625	3.84544	-2.97917	NA	NA	2.498e-05	0.0012298	2.30279e-05	0.00305152	0.000120335	0.00289033	NA	NA	0.00509053	0.740734	0.0113067	0.826688	0.0304367	0.960173	NA	NA
HCN3	9.402e-07	0.000788335	4.90376	Adipose_Visceral_Omentum	5.01523e-07	0.0021182	-5.02573	Breast_Mammary_Tissue	8.5309e-07	0.0012385	-4.92281	NA	NA	NA	1	1	1	0	3	-4.21498	3.23188	-4.23331	2.9625	-3.87038	3.14583	NA	NA	2.498e-05	0.0012298	2.30279e-05	0.00305152	0.000108668	0.00165614	NA	NA	0.00509053	0.740734	0.0113067	0.826688	0.0235392	0.907964	NA	NA
HCN3	9.402e-07	0.000788335	4.90376	Adipose_Visceral_Omentum	5.01523e-07	0.0021182	-5.02573	Cells_EBV-transformed_lymphocytes	1.70484e-06	0.00192037	4.78559	NA	NA	NA	1	1	1	0	3	-4.21498	3.23188	-4.23331	2.9625	3.84544	-2.97917	NA	NA	2.498e-05	0.0012298	2.30279e-05	0.00305152	0.000120335	0.00289033	NA	NA	0.00509053	0.740734	0.0113067	0.826688	0.024026	0.782755	NA	NA
HCN3	9.402e-07	0.000788335	4.90376	Adipose_Visceral_Omentum	5.01523e-07	0.0021182	-5.02573	Colon_Sigmoid	7.15463e-07	0.00123545	-4.95712	NA	NA	NA	1	1	1	0	3	-4.21498	3.23188	-4.23331	2.9625	-3.90294	3.17083	NA	NA	2.498e-05	0.0012298	2.30279e-05	0.00305152	9.503e-05	0.00152002	NA	NA	0.00509053	0.740734	0.0113067	0.826688	0.024885	0.836444	NA	NA
HCN3	9.402e-07	0.000788335	4.90376	Adipose_Visceral_Omentum	5.01523e-07	0.0021182	-5.02573	Colon_Transverse	7.15463e-07	0.00132119	-4.95712	NA	NA	NA	1	1	1	0	3	-4.21498	3.23188	-4.23331	2.9625	-3.90294	3.17083	NA	NA	2.498e-05	0.0012298	2.30279e-05	0.00305152	9.503e-05	0.00152002	NA	NA	0.00509053	0.740734	0.0113067	0.826688	0.0250933	0.878718	NA	NA
HCN3	9.402e-07	0.000788335	4.90376	Adipose_Visceral_Omentum	5.01523e-07	0.0021182	-5.02573	Esophagus_Gastroesophageal_Junction	1.70484e-06	0.00255077	4.78559	NA	NA	NA	1	1	1	0	3	-4.21498	3.23188	-4.23331	2.9625	3.84544	-2.97917	NA	NA	2.498e-05	0.0012298	2.30279e-05	0.00305152	0.000120335	0.00289033	NA	NA	0.00509053	0.740734	0.0113067	0.826688	0.0266722	0.860513	NA	NA
HCN3	9.402e-07	0.000788335	4.90376	Adipose_Visceral_Omentum	5.01523e-07	0.0021182	-5.02573	Esophagus_Mucosa	8.5309e-07	0.00102646	-4.92281	NA	NA	NA	1	1	1	0	3	-4.21498	3.23188	-4.23331	2.9625	-3.87038	3.14583	NA	NA	2.498e-05	0.0012298	2.30279e-05	0.00305152	0.000108668	0.00165614	NA	NA	0.00509053	0.740734	0.0113067	0.826688	0.023928	0.870508	NA	NA
HCN3	9.402e-07	0.000788335	4.90376	Adipose_Visceral_Omentum	5.01523e-07	0.0021182	-5.02573	Esophagus_Muscularis	1.70484e-06	0.00269456	4.78559	NA	NA	NA	1	1	1	0	3	-4.21498	3.23188	-4.23331	2.9625	3.84544	-2.97917	NA	NA	2.498e-05	0.0012298	2.30279e-05	0.00305152	0.000120335	0.00289033	NA	NA	0.00509053	0.740734	0.0113067	0.826688	0.0275124	0.838085	NA	NA
HCN3	9.402e-07	0.000788335	4.90376	Adipose_Visceral_Omentum	5.01523e-07	0.0021182	-5.02573	Minor_Salivary_Gland	7.15463e-07	0.00109589	-4.95712	NA	NA	NA	1	1	1	0	3	-4.21498	3.23188	-4.23331	2.9625	-3.90294	3.17083	NA	NA	2.498e-05	0.0012298	2.30279e-05	0.00305152	9.503e-05	0.00152002	NA	NA	0.00509053	0.740734	0.0113067	0.826688	0.0217685	0.883499	NA	NA
HCN3	9.402e-07	0.000788335	4.90376	Adipose_Visceral_Omentum	5.01523e-07	0.0021182	-5.02573	Nerve_Tibial	1.70484e-06	0.00210254	4.78559	NA	NA	NA	1	1	1	0	3	-4.21498	3.23188	-4.23331	2.9625	3.84544	-2.97917	NA	NA	2.498e-05	0.0012298	2.30279e-05	0.00305152	0.000120335	0.00289033	NA	NA	0.00509053	0.740734	0.0113067	0.826688	0.027438	0.944048	NA	NA
HCN3	9.402e-07	0.000788335	4.90376	Adipose_Visceral_Omentum	5.01523e-07	0.0021182	-5.02573	Ovary	6.44773e-06	0.00839351	4.51115	NA	NA	NA	1	1	1	0	3	-4.21498	3.23188	-4.23331	2.9625	3.42954	-2.98333	NA	NA	2.498e-05	0.0012298	2.30279e-05	0.00305152	0.000604598	0.00285127	NA	NA	0.00509053	0.740734	0.0113067	0.826688	0.0817273	0.89563	NA	NA
HCN3	9.402e-07	0.000788335	4.90376	Adipose_Visceral_Omentum	5.01523e-07	0.0021182	-5.02573	Pancreas	8.5309e-07	0.00137743	-4.92281	NA	NA	NA	1	1	1	0	3	-4.21498	3.23188	-4.23331	2.9625	-3.87038	3.14583	NA	NA	2.498e-05	0.0012298	2.30279e-05	0.00305152	0.000108668	0.00165614	NA	NA	0.00509053	0.740734	0.0113067	0.826688	0.0289271	0.903499	NA	NA
HCN3	9.402e-07	0.000788335	4.90376	Adipose_Visceral_Omentum	5.01523e-07	0.0021182	-5.02573	Pituitary	6.44773e-06	0.0075549	-4.51115	NA	NA	NA	1	1	1	0	3	-4.21498	3.23188	-4.23331	2.9625	-3.42954	2.98333	NA	NA	2.498e-05	0.0012298	2.30279e-05	0.00305152	0.000604598	0.00285127	NA	NA	0.00509053	0.740734	0.0113067	0.826688	0.0877996	0.930406	NA	NA
HCN3	9.402e-07	0.000788335	4.90376	Adipose_Visceral_Omentum	5.01523e-07	0.0021182	-5.02573	Prostate	8.5309e-07	0.00157907	-4.92281	NA	NA	NA	1	1	1	0	3	-4.21498	3.23188	-4.23331	2.9625	-3.87038	3.14583	NA	NA	2.498e-05	0.0012298	2.30279e-05	0.00305152	0.000108668	0.00165614	NA	NA	0.00509053	0.740734	0.0113067	0.826688	0.0257988	0.870621	NA	NA
HCN3	9.402e-07	0.000788335	4.90376	Adipose_Visceral_Omentum	5.01523e-07	0.0021182	-5.02573	Skin_Not_Sun_Exposed_Suprapubic	8.5309e-07	0.00124506	-4.92281	NA	NA	NA	1	1	1	0	3	-4.21498	3.23188	-4.23331	2.9625	-3.87038	3.14583	NA	NA	2.498e-05	0.0012298	2.30279e-05	0.00305152	0.000108668	0.00165614	NA	NA	0.00509053	0.740734	0.0113067	0.826688	0.0244495	0.830745	NA	NA
HCN3	9.402e-07	0.000788335	4.90376	Adipose_Visceral_Omentum	5.01523e-07	0.0021182	-5.02573	Small_Intestine_Terminal_Ileum	1.70484e-06	0.00212632	-4.78559	NA	NA	NA	1	1	1	0	3	-4.21498	3.23188	-4.23331	2.9625	-3.84544	2.97917	NA	NA	2.498e-05	0.0012298	2.30279e-05	0.00305152	0.000120335	0.00289033	NA	NA	0.00509053	0.740734	0.0113067	0.826688	0.0258426	0.842458	NA	NA
HCN3	9.402e-07	0.000788335	4.90376	Adipose_Visceral_Omentum	5.01523e-07	0.0021182	-5.02573	Spleen	8.5309e-07	0.00115679	-4.92281	NA	NA	NA	1	1	1	0	3	-4.21498	3.23188	-4.23331	2.9625	-3.87038	3.14583	NA	NA	2.498e-05	0.0012298	2.30279e-05	0.00305152	0.000108668	0.00165614	NA	NA	0.00509053	0.740734	0.0113067	0.826688	0.0222416	0.818853	NA	NA
HCN3	9.402e-07	0.000788335	4.90376	Adipose_Visceral_Omentum	5.01523e-07	0.0021182	-5.02573	Testis	8.5309e-07	0.00254477	-4.92281	NA	NA	NA	1	1	1	0	3	-4.21498	3.23188	-4.23331	2.9625	-3.87038	3.14583	NA	NA	2.498e-05	0.0012298	2.30279e-05	0.00305152	0.000108668	0.00165614	NA	NA	0.00509053	0.740734	0.0113067	0.826688	0.0336571	0.89551	NA	NA
HCN3	9.402e-07	0.000788335	4.90376	Adipose_Visceral_Omentum	5.01523e-07	0.0021182	-5.02573	Thyroid	7.15463e-07	0.00127906	-4.95712	NA	NA	NA	1	1	1	0	3	-4.21498	3.23188	-4.23331	2.9625	-3.90294	3.17083	NA	NA	2.498e-05	0.0012298	2.30279e-05	0.00305152	9.503e-05	0.00152002	NA	NA	0.00509053	0.740734	0.0113067	0.826688	0.0224302	0.93475	NA	NA
HCN3	9.402e-07	0.000788335	4.90376	Adipose_Visceral_Omentum	5.01523e-07	0.0021182	-5.02573	Uterus	1.70484e-06	0.00221581	4.78559	NA	NA	NA	1	1	1	0	3	-4.21498	3.23188	-4.23331	2.9625	3.84544	-2.97917	NA	NA	2.498e-05	0.0012298	2.30279e-05	0.00305152	0.000120335	0.00289033	NA	NA	0.00509053	0.740734	0.0113067	0.826688	0.0258032	0.902835	NA	NA
HCN3	9.402e-07	0.000788335	4.90376	Adipose_Visceral_Omentum	5.01523e-07	0.0021182	-5.02573	Vagina	1.70484e-06	0.00237405	4.78559	NA	NA	NA	1	1	1	0	3	-4.21498	3.23188	-4.23331	2.9625	3.84544	-2.97917	NA	NA	2.498e-05	0.0012298	2.30279e-05	0.00305152	0.000120335	0.00289033	NA	NA	0.00509053	0.740734	0.0113067	0.826688	0.0278823	0.859446	NA	NA
HCN3	9.402e-07	0.000788335	4.90376	Adipose_Visceral_Omentum	5.01523e-07	0.0021182	-5.02573	smultixcan	7.64355e-07	0.00139017	-4.93568	NA	NA	NA	1	1	1	0	3	-4.21498	3.23188	-4.23331	2.9625	-3.88259	3.15521	NA	NA	2.498e-05	0.0012298	2.30279e-05	0.00305152	0.00010052	0.00157396	NA	NA	0.00509053	0.740734	0.0113067	0.826688	0.023617	0.911496	NA	NA
HCN3	9.402e-07	0.000788335	4.90376	Adrenal_Gland	5.01523e-07	0.000806847	-5.02573	Adipose_Subcutaneous	7.15463e-07	0.00101576	-4.95712	NA	NA	NA	1	1	1	0	3	-4.21498	3.23188	-4.23331	2.9625	-3.90294	3.17083	NA	NA	2.498e-05	0.0012298	2.30279e-05	0.00305152	9.503e-05	0.00152002	NA	NA	0.00509053	0.740734	0.00713612	0.849239	0.0206958	0.846538	NA	NA
HCN3	9.402e-07	0.000788335	4.90376	Adrenal_Gland	5.01523e-07	0.000806847	-5.02573	Adipose_Visceral_Omentum	6.44773e-06	0.00634328	-4.51115	NA	NA	NA	1	1	1	0	3	-4.21498	3.23188	-4.23331	2.9625	-3.42954	2.98333	NA	NA	2.498e-05	0.0012298	2.30279e-05	0.00305152	0.000604598	0.00285127	NA	NA	0.00509053	0.740734	0.00713612	0.849239	0.083338	0.859703	NA	NA
HCN3	9.402e-07	0.000788335	4.90376	Adrenal_Gland	5.01523e-07	0.000806847	-5.02573	Adrenal_Gland	8.5309e-07	0.00139178	-4.92281	NA	NA	NA	1	1	1	0	3	-4.21498	3.23188	-4.23331	2.9625	-3.87038	3.14583	NA	NA	2.498e-05	0.0012298	2.30279e-05	0.00305152	0.000108668	0.00165614	NA	NA	0.00509053	0.740734	0.00713612	0.849239	0.0291672	0.859441	NA	NA
HCN3	9.402e-07	0.000788335	4.90376	Adrenal_Gland	5.01523e-07	0.000806847	-5.02573	Artery_Tibial	8.5309e-07	0.00147298	-4.92281	NA	NA	NA	1	1	1	0	3	-4.21498	3.23188	-4.23331	2.9625	-3.87038	3.14583	NA	NA	2.498e-05	0.0012298	2.30279e-05	0.00305152	0.000108668	0.00165614	NA	NA	0.00509053	0.740734	0.00713612	0.849239	0.0265133	0.935607	NA	NA
HCN3	9.402e-07	0.000788335	4.90376	Adrenal_Gland	5.01523e-07	0.000806847	-5.02573	Brain_Cerebellar_Hemisphere	7.15463e-07	0.0012629	-4.95712	NA	NA	NA	1	1	1	0	3	-4.21498	3.23188	-4.23331	2.9625	-3.90294	3.17083	NA	NA	2.498e-05	0.0012298	2.30279e-05	0.00305152	9.503e-05	0.00152002	NA	NA	0.00509053	0.740734	0.00713612	0.849239	0.0233759	0.900546	NA	NA
HCN3	9.402e-07	0.000788335	4.90376	Adrenal_Gland	5.01523e-07	0.000806847	-5.02573	Brain_Cerebellum	1.70484e-06	0.00268797	-4.78559	NA	NA	NA	1	1	1	0	3	-4.21498	3.23188	-4.23331	2.9625	-3.84544	2.97917	NA	NA	2.498e-05	0.0012298	2.30279e-05	0.00305152	0.000120335	0.00289033	NA	NA	0.00509053	0.740734	0.00713612	0.849239	0.0290816	0.900101	NA	NA
HCN3	9.402e-07	0.000788335	4.90376	Adrenal_Gland	5.01523e-07	0.000806847	-5.02573	Brain_Frontal_Cortex_BA9	1.70484e-06	0.00209139	4.78559	NA	NA	NA	1	1	1	0	3	-4.21498	3.23188	-4.23331	2.9625	3.84544	-2.97917	NA	NA	2.498e-05	0.0012298	2.30279e-05	0.00305152	0.000120335	0.00289033	NA	NA	0.00509053	0.740734	0.00713612	0.849239	0.0303481	0.904592	NA	NA
HCN3	9.402e-07	0.000788335	4.90376	Adrenal_Gland	5.01523e-07	0.000806847	-5.02573	Brain_Nucleus_accumbens_basal_ganglia	1.70484e-06	0.00266623	4.78559	NA	NA	NA	1	1	1	0	3	-4.21498	3.23188	-4.23331	2.9625	3.84544	-2.97917	NA	NA	2.498e-05	0.0012298	2.30279e-05	0.00305152	0.000120335	0.00289033	NA	NA	0.00509053	0.740734	0.00713612	0.849239	0.0314295	0.939766	NA	NA
HCN3	9.402e-07	0.000788335	4.90376	Adrenal_Gland	5.01523e-07	0.000806847	-5.02573	Brain_Spinal_cord_cervical_c-1	8.5309e-07	0.000998176	-4.92281	NA	NA	NA	1	1	1	0	3	-4.21498	3.23188	-4.23331	2.9625	-3.87038	3.14583	NA	NA	2.498e-05	0.0012298	2.30279e-05	0.00305152	0.000108668	0.00165614	NA	NA	0.00509053	0.740734	0.00713612	0.849239	0.0263876	0.795586	NA	NA
HCN3	9.402e-07	0.000788335	4.90376	Adrenal_Gland	5.01523e-07	0.000806847	-5.02573	Brain_Substantia_nigra	1.70484e-06	0.00131945	4.78559	NA	NA	NA	1	1	1	0	3	-4.21498	3.23188	-4.23331	2.9625	3.84544	-2.97917	NA	NA	2.498e-05	0.0012298	2.30279e-05	0.00305152	0.000120335	0.00289033	NA	NA	0.00509053	0.740734	0.00713612	0.849239	0.0304367	0.960173	NA	NA
HCN3	9.402e-07	0.000788335	4.90376	Adrenal_Gland	5.01523e-07	0.000806847	-5.02573	Breast_Mammary_Tissue	8.5309e-07	0.0012385	-4.92281	NA	NA	NA	1	1	1	0	3	-4.21498	3.23188	-4.23331	2.9625	-3.87038	3.14583	NA	NA	2.498e-05	0.0012298	2.30279e-05	0.00305152	0.000108668	0.00165614	NA	NA	0.00509053	0.740734	0.00713612	0.849239	0.0235392	0.907964	NA	NA
HCN3	9.402e-07	0.000788335	4.90376	Adrenal_Gland	5.01523e-07	0.000806847	-5.02573	Cells_EBV-transformed_lymphocytes	1.70484e-06	0.00192037	4.78559	NA	NA	NA	1	1	1	0	3	-4.21498	3.23188	-4.23331	2.9625	3.84544	-2.97917	NA	NA	2.498e-05	0.0012298	2.30279e-05	0.00305152	0.000120335	0.00289033	NA	NA	0.00509053	0.740734	0.00713612	0.849239	0.024026	0.782755	NA	NA
HCN3	9.402e-07	0.000788335	4.90376	Adrenal_Gland	5.01523e-07	0.000806847	-5.02573	Colon_Sigmoid	7.15463e-07	0.00123545	-4.95712	NA	NA	NA	1	1	1	0	3	-4.21498	3.23188	-4.23331	2.9625	-3.90294	3.17083	NA	NA	2.498e-05	0.0012298	2.30279e-05	0.00305152	9.503e-05	0.00152002	NA	NA	0.00509053	0.740734	0.00713612	0.849239	0.024885	0.836444	NA	NA
HCN3	9.402e-07	0.000788335	4.90376	Adrenal_Gland	5.01523e-07	0.000806847	-5.02573	Colon_Transverse	7.15463e-07	0.00132119	-4.95712	NA	NA	NA	1	1	1	0	3	-4.21498	3.23188	-4.23331	2.9625	-3.90294	3.17083	NA	NA	2.498e-05	0.0012298	2.30279e-05	0.00305152	9.503e-05	0.00152002	NA	NA	0.00509053	0.740734	0.00713612	0.849239	0.0250933	0.878718	NA	NA
HCN3	9.402e-07	0.000788335	4.90376	Adrenal_Gland	5.01523e-07	0.000806847	-5.02573	Esophagus_Gastroesophageal_Junction	1.70484e-06	0.00255077	4.78559	NA	NA	NA	1	1	1	0	3	-4.21498	3.23188	-4.23331	2.9625	3.84544	-2.97917	NA	NA	2.498e-05	0.0012298	2.30279e-05	0.00305152	0.000120335	0.00289033	NA	NA	0.00509053	0.740734	0.00713612	0.849239	0.0266722	0.860513	NA	NA
HCN3	9.402e-07	0.000788335	4.90376	Adrenal_Gland	5.01523e-07	0.000806847	-5.02573	Esophagus_Mucosa	8.5309e-07	0.00102646	-4.92281	NA	NA	NA	1	1	1	0	3	-4.21498	3.23188	-4.23331	2.9625	-3.87038	3.14583	NA	NA	2.498e-05	0.0012298	2.30279e-05	0.00305152	0.000108668	0.00165614	NA	NA	0.00509053	0.740734	0.00713612	0.849239	0.023928	0.870508	NA	NA
HCN3	9.402e-07	0.000788335	4.90376	Adrenal_Gland	5.01523e-07	0.000806847	-5.02573	Esophagus_Muscularis	1.70484e-06	0.00269456	4.78559	NA	NA	NA	1	1	1	0	3	-4.21498	3.23188	-4.23331	2.9625	3.84544	-2.97917	NA	NA	2.498e-05	0.0012298	2.30279e-05	0.00305152	0.000120335	0.00289033	NA	NA	0.00509053	0.740734	0.00713612	0.849239	0.0275124	0.838085	NA	NA
HCN3	9.402e-07	0.000788335	4.90376	Adrenal_Gland	5.01523e-07	0.000806847	-5.02573	Minor_Salivary_Gland	7.15463e-07	0.00109589	-4.95712	NA	NA	NA	1	1	1	0	3	-4.21498	3.23188	-4.23331	2.9625	-3.90294	3.17083	NA	NA	2.498e-05	0.0012298	2.30279e-05	0.00305152	9.503e-05	0.00152002	NA	NA	0.00509053	0.740734	0.00713612	0.849239	0.0217685	0.883499	NA	NA
HCN3	9.402e-07	0.000788335	4.90376	Adrenal_Gland	5.01523e-07	0.000806847	-5.02573	Nerve_Tibial	1.70484e-06	0.00210254	4.78559	NA	NA	NA	1	1	1	0	3	-4.21498	3.23188	-4.23331	2.9625	3.84544	-2.97917	NA	NA	2.498e-05	0.0012298	2.30279e-05	0.00305152	0.000120335	0.00289033	NA	NA	0.00509053	0.740734	0.00713612	0.849239	0.027438	0.944048	NA	NA
HCN3	9.402e-07	0.000788335	4.90376	Adrenal_Gland	5.01523e-07	0.000806847	-5.02573	Ovary	6.44773e-06	0.00839351	4.51115	NA	NA	NA	1	1	1	0	3	-4.21498	3.23188	-4.23331	2.9625	3.42954	-2.98333	NA	NA	2.498e-05	0.0012298	2.30279e-05	0.00305152	0.000604598	0.00285127	NA	NA	0.00509053	0.740734	0.00713612	0.849239	0.0817273	0.89563	NA	NA
HCN3	9.402e-07	0.000788335	4.90376	Adrenal_Gland	5.01523e-07	0.000806847	-5.02573	Pancreas	8.5309e-07	0.00137743	-4.92281	NA	NA	NA	1	1	1	0	3	-4.21498	3.23188	-4.23331	2.9625	-3.87038	3.14583	NA	NA	2.498e-05	0.0012298	2.30279e-05	0.00305152	0.000108668	0.00165614	NA	NA	0.00509053	0.740734	0.00713612	0.849239	0.0289271	0.903499	NA	NA
HCN3	9.402e-07	0.000788335	4.90376	Adrenal_Gland	5.01523e-07	0.000806847	-5.02573	Pituitary	6.44773e-06	0.0075549	-4.51115	NA	NA	NA	1	1	1	0	3	-4.21498	3.23188	-4.23331	2.9625	-3.42954	2.98333	NA	NA	2.498e-05	0.0012298	2.30279e-05	0.00305152	0.000604598	0.00285127	NA	NA	0.00509053	0.740734	0.00713612	0.849239	0.0877996	0.930406	NA	NA
HCN3	9.402e-07	0.000788335	4.90376	Adrenal_Gland	5.01523e-07	0.000806847	-5.02573	Prostate	8.5309e-07	0.00157907	-4.92281	NA	NA	NA	1	1	1	0	3	-4.21498	3.23188	-4.23331	2.9625	-3.87038	3.14583	NA	NA	2.498e-05	0.0012298	2.30279e-05	0.00305152	0.000108668	0.00165614	NA	NA	0.00509053	0.740734	0.00713612	0.849239	0.0257988	0.870621	NA	NA
HCN3	9.402e-07	0.000788335	4.90376	Adrenal_Gland	5.01523e-07	0.000806847	-5.02573	Skin_Not_Sun_Exposed_Suprapubic	8.5309e-07	0.00124506	-4.92281	NA	NA	NA	1	1	1	0	3	-4.21498	3.23188	-4.23331	2.9625	-3.87038	3.14583	NA	NA	2.498e-05	0.0012298	2.30279e-05	0.00305152	0.000108668	0.00165614	NA	NA	0.00509053	0.740734	0.00713612	0.849239	0.0244495	0.830745	NA	NA
HCN3	9.402e-07	0.000788335	4.90376	Adrenal_Gland	5.01523e-07	0.000806847	-5.02573	Small_Intestine_Terminal_Ileum	1.70484e-06	0.00212632	-4.78559	NA	NA	NA	1	1	1	0	3	-4.21498	3.23188	-4.23331	2.9625	-3.84544	2.97917	NA	NA	2.498e-05	0.0012298	2.30279e-05	0.00305152	0.000120335	0.00289033	NA	NA	0.00509053	0.740734	0.00713612	0.849239	0.0258426	0.842458	NA	NA
HCN3	9.402e-07	0.000788335	4.90376	Adrenal_Gland	5.01523e-07	0.000806847	-5.02573	Spleen	8.5309e-07	0.00115679	-4.92281	NA	NA	NA	1	1	1	0	3	-4.21498	3.23188	-4.23331	2.9625	-3.87038	3.14583	NA	NA	2.498e-05	0.0012298	2.30279e-05	0.00305152	0.000108668	0.00165614	NA	NA	0.00509053	0.740734	0.00713612	0.849239	0.0222416	0.818853	NA	NA
HCN3	9.402e-07	0.000788335	4.90376	Adrenal_Gland	5.01523e-07	0.000806847	-5.02573	Testis	8.5309e-07	0.00254477	-4.92281	NA	NA	NA	1	1	1	0	3	-4.21498	3.23188	-4.23331	2.9625	-3.87038	3.14583	NA	NA	2.498e-05	0.0012298	2.30279e-05	0.00305152	0.000108668	0.00165614	NA	NA	0.00509053	0.740734	0.00713612	0.849239	0.0336571	0.89551	NA	NA
HCN3	9.402e-07	0.000788335	4.90376	Adrenal_Gland	5.01523e-07	0.000806847	-5.02573	Thyroid	7.15463e-07	0.00127906	-4.95712	NA	NA	NA	1	1	1	0	3	-4.21498	3.23188	-4.23331	2.9625	-3.90294	3.17083	NA	NA	2.498e-05	0.0012298	2.30279e-05	0.00305152	9.503e-05	0.00152002	NA	NA	0.00509053	0.740734	0.00713612	0.849239	0.0224302	0.93475	NA	NA
HCN3	9.402e-07	0.000788335	4.90376	Adrenal_Gland	5.01523e-07	0.000806847	-5.02573	Uterus	1.70484e-06	0.00221581	4.78559	NA	NA	NA	1	1	1	0	3	-4.21498	3.23188	-4.23331	2.9625	3.84544	-2.97917	NA	NA	2.498e-05	0.0012298	2.30279e-05	0.00305152	0.000120335	0.00289033	NA	NA	0.00509053	0.740734	0.00713612	0.849239	0.0258032	0.902835	NA	NA
HCN3	9.402e-07	0.000788335	4.90376	Adrenal_Gland	5.01523e-07	0.000806847	-5.02573	Vagina	1.70484e-06	0.00237405	4.78559	NA	NA	NA	1	1	1	0	3	-4.21498	3.23188	-4.23331	2.9625	3.84544	-2.97917	NA	NA	2.498e-05	0.0012298	2.30279e-05	0.00305152	0.000120335	0.00289033	NA	NA	0.00509053	0.740734	0.00713612	0.849239	0.0278823	0.859446	NA	NA
HCN3	9.402e-07	0.000788335	4.90376	Adrenal_Gland	5.01523e-07	0.000806847	-5.02573	smultixcan	7.64355e-07	0.00139017	-4.93568	NA	NA	NA	1	1	1	0	3	-4.21498	3.23188	-4.23331	2.9625	-3.88259	3.15521	NA	NA	2.498e-05	0.0012298	2.30279e-05	0.00305152	0.00010052	0.00157396	NA	NA	0.00509053	0.740734	0.00713612	0.849239	0.023617	0.911496	NA	NA
HCN3	9.402e-07	0.000788335	4.90376	Artery_Coronary	5.01523e-07	0.000957071	-5.02573	Adipose_Subcutaneous	7.15463e-07	0.00101576	-4.95712	NA	NA	NA	1	1	1	0	3	-4.21498	3.23188	-4.23331	2.9625	-3.90294	3.17083	NA	NA	2.498e-05	0.0012298	2.30279e-05	0.00305152	9.503e-05	0.00152002	NA	NA	0.00509053	0.740734	0.0141771	0.859627	0.0206958	0.846538	NA	NA
HCN3	9.402e-07	0.000788335	4.90376	Artery_Coronary	5.01523e-07	0.000957071	-5.02573	Adipose_Visceral_Omentum	6.44773e-06	0.00634328	-4.51115	NA	NA	NA	1	1	1	0	3	-4.21498	3.23188	-4.23331	2.9625	-3.42954	2.98333	NA	NA	2.498e-05	0.0012298	2.30279e-05	0.00305152	0.000604598	0.00285127	NA	NA	0.00509053	0.740734	0.0141771	0.859627	0.083338	0.859703	NA	NA
HCN3	9.402e-07	0.000788335	4.90376	Artery_Coronary	5.01523e-07	0.000957071	-5.02573	Adrenal_Gland	8.5309e-07	0.00139178	-4.92281	NA	NA	NA	1	1	1	0	3	-4.21498	3.23188	-4.23331	2.9625	-3.87038	3.14583	NA	NA	2.498e-05	0.0012298	2.30279e-05	0.00305152	0.000108668	0.00165614	NA	NA	0.00509053	0.740734	0.0141771	0.859627	0.0291672	0.859441	NA	NA
HCN3	9.402e-07	0.000788335	4.90376	Artery_Coronary	5.01523e-07	0.000957071	-5.02573	Artery_Tibial	8.5309e-07	0.00147298	-4.92281	NA	NA	NA	1	1	1	0	3	-4.21498	3.23188	-4.23331	2.9625	-3.87038	3.14583	NA	NA	2.498e-05	0.0012298	2.30279e-05	0.00305152	0.000108668	0.00165614	NA	NA	0.00509053	0.740734	0.0141771	0.859627	0.0265133	0.935607	NA	NA
HCN3	9.402e-07	0.000788335	4.90376	Artery_Coronary	5.01523e-07	0.000957071	-5.02573	Brain_Cerebellar_Hemisphere	7.15463e-07	0.0012629	-4.95712	NA	NA	NA	1	1	1	0	3	-4.21498	3.23188	-4.23331	2.9625	-3.90294	3.17083	NA	NA	2.498e-05	0.0012298	2.30279e-05	0.00305152	9.503e-05	0.00152002	NA	NA	0.00509053	0.740734	0.0141771	0.859627	0.0233759	0.900546	NA	NA
HCN3	9.402e-07	0.000788335	4.90376	Artery_Coronary	5.01523e-07	0.000957071	-5.02573	Brain_Cerebellum	1.70484e-06	0.00268797	-4.78559	NA	NA	NA	1	1	1	0	3	-4.21498	3.23188	-4.23331	2.9625	-3.84544	2.97917	NA	NA	2.498e-05	0.0012298	2.30279e-05	0.00305152	0.000120335	0.00289033	NA	NA	0.00509053	0.740734	0.0141771	0.859627	0.0290816	0.900101	NA	NA
HCN3	9.402e-07	0.000788335	4.90376	Artery_Coronary	5.01523e-07	0.000957071	-5.02573	Brain_Frontal_Cortex_BA9	1.70484e-06	0.00209139	4.78559	NA	NA	NA	1	1	1	0	3	-4.21498	3.23188	-4.23331	2.9625	3.84544	-2.97917	NA	NA	2.498e-05	0.0012298	2.30279e-05	0.00305152	0.000120335	0.00289033	NA	NA	0.00509053	0.740734	0.0141771	0.859627	0.0303481	0.904592	NA	NA
HCN3	9.402e-07	0.000788335	4.90376	Artery_Coronary	5.01523e-07	0.000957071	-5.02573	Brain_Nucleus_accumbens_basal_ganglia	1.70484e-06	0.00266623	4.78559	NA	NA	NA	1	1	1	0	3	-4.21498	3.23188	-4.23331	2.9625	3.84544	-2.97917	NA	NA	2.498e-05	0.0012298	2.30279e-05	0.00305152	0.000120335	0.00289033	NA	NA	0.00509053	0.740734	0.0141771	0.859627	0.0314295	0.939766	NA	NA
HCN3	9.402e-07	0.000788335	4.90376	Artery_Coronary	5.01523e-07	0.000957071	-5.02573	Brain_Spinal_cord_cervical_c-1	8.5309e-07	0.000998176	-4.92281	NA	NA	NA	1	1	1	0	3	-4.21498	3.23188	-4.23331	2.9625	-3.87038	3.14583	NA	NA	2.498e-05	0.0012298	2.30279e-05	0.00305152	0.000108668	0.00165614	NA	NA	0.00509053	0.740734	0.0141771	0.859627	0.0263876	0.795586	NA	NA
HCN3	9.402e-07	0.000788335	4.90376	Artery_Coronary	5.01523e-07	0.000957071	-5.02573	Brain_Substantia_nigra	1.70484e-06	0.00131945	4.78559	NA	NA	NA	1	1	1	0	3	-4.21498	3.23188	-4.23331	2.9625	3.84544	-2.97917	NA	NA	2.498e-05	0.0012298	2.30279e-05	0.00305152	0.000120335	0.00289033	NA	NA	0.00509053	0.740734	0.0141771	0.859627	0.0304367	0.960173	NA	NA
HCN3	9.402e-07	0.000788335	4.90376	Artery_Coronary	5.01523e-07	0.000957071	-5.02573	Breast_Mammary_Tissue	8.5309e-07	0.0012385	-4.92281	NA	NA	NA	1	1	1	0	3	-4.21498	3.23188	-4.23331	2.9625	-3.87038	3.14583	NA	NA	2.498e-05	0.0012298	2.30279e-05	0.00305152	0.000108668	0.00165614	NA	NA	0.00509053	0.740734	0.0141771	0.859627	0.0235392	0.907964	NA	NA
HCN3	9.402e-07	0.000788335	4.90376	Artery_Coronary	5.01523e-07	0.000957071	-5.02573	Cells_EBV-transformed_lymphocytes	1.70484e-06	0.00192037	4.78559	NA	NA	NA	1	1	1	0	3	-4.21498	3.23188	-4.23331	2.9625	3.84544	-2.97917	NA	NA	2.498e-05	0.0012298	2.30279e-05	0.00305152	0.000120335	0.00289033	NA	NA	0.00509053	0.740734	0.0141771	0.859627	0.024026	0.782755	NA	NA
HCN3	9.402e-07	0.000788335	4.90376	Artery_Coronary	5.01523e-07	0.000957071	-5.02573	Colon_Sigmoid	7.15463e-07	0.00123545	-4.95712	NA	NA	NA	1	1	1	0	3	-4.21498	3.23188	-4.23331	2.9625	-3.90294	3.17083	NA	NA	2.498e-05	0.0012298	2.30279e-05	0.00305152	9.503e-05	0.00152002	NA	NA	0.00509053	0.740734	0.0141771	0.859627	0.024885	0.836444	NA	NA
HCN3	9.402e-07	0.000788335	4.90376	Artery_Coronary	5.01523e-07	0.000957071	-5.02573	Colon_Transverse	7.15463e-07	0.00132119	-4.95712	NA	NA	NA	1	1	1	0	3	-4.21498	3.23188	-4.23331	2.9625	-3.90294	3.17083	NA	NA	2.498e-05	0.0012298	2.30279e-05	0.00305152	9.503e-05	0.00152002	NA	NA	0.00509053	0.740734	0.0141771	0.859627	0.0250933	0.878718	NA	NA
HCN3	9.402e-07	0.000788335	4.90376	Artery_Coronary	5.01523e-07	0.000957071	-5.02573	Esophagus_Gastroesophageal_Junction	1.70484e-06	0.00255077	4.78559	NA	NA	NA	1	1	1	0	3	-4.21498	3.23188	-4.23331	2.9625	3.84544	-2.97917	NA	NA	2.498e-05	0.0012298	2.30279e-05	0.00305152	0.000120335	0.00289033	NA	NA	0.00509053	0.740734	0.0141771	0.859627	0.0266722	0.860513	NA	NA
HCN3	9.402e-07	0.000788335	4.90376	Artery_Coronary	5.01523e-07	0.000957071	-5.02573	Esophagus_Mucosa	8.5309e-07	0.00102646	-4.92281	NA	NA	NA	1	1	1	0	3	-4.21498	3.23188	-4.23331	2.9625	-3.87038	3.14583	NA	NA	2.498e-05	0.0012298	2.30279e-05	0.00305152	0.000108668	0.00165614	NA	NA	0.00509053	0.740734	0.0141771	0.859627	0.023928	0.870508	NA	NA
HCN3	9.402e-07	0.000788335	4.90376	Artery_Coronary	5.01523e-07	0.000957071	-5.02573	Esophagus_Muscularis	1.70484e-06	0.00269456	4.78559	NA	NA	NA	1	1	1	0	3	-4.21498	3.23188	-4.23331	2.9625	3.84544	-2.97917	NA	NA	2.498e-05	0.0012298	2.30279e-05	0.00305152	0.000120335	0.00289033	NA	NA	0.00509053	0.740734	0.0141771	0.859627	0.0275124	0.838085	NA	NA
HCN3	9.402e-07	0.000788335	4.90376	Artery_Coronary	5.01523e-07	0.000957071	-5.02573	Minor_Salivary_Gland	7.15463e-07	0.00109589	-4.95712	NA	NA	NA	1	1	1	0	3	-4.21498	3.23188	-4.23331	2.9625	-3.90294	3.17083	NA	NA	2.498e-05	0.0012298	2.30279e-05	0.00305152	9.503e-05	0.00152002	NA	NA	0.00509053	0.740734	0.0141771	0.859627	0.0217685	0.883499	NA	NA
HCN3	9.402e-07	0.000788335	4.90376	Artery_Coronary	5.01523e-07	0.000957071	-5.02573	Nerve_Tibial	1.70484e-06	0.00210254	4.78559	NA	NA	NA	1	1	1	0	3	-4.21498	3.23188	-4.23331	2.9625	3.84544	-2.97917	NA	NA	2.498e-05	0.0012298	2.30279e-05	0.00305152	0.000120335	0.00289033	NA	NA	0.00509053	0.740734	0.0141771	0.859627	0.027438	0.944048	NA	NA
HCN3	9.402e-07	0.000788335	4.90376	Artery_Coronary	5.01523e-07	0.000957071	-5.02573	Ovary	6.44773e-06	0.00839351	4.51115	NA	NA	NA	1	1	1	0	3	-4.21498	3.23188	-4.23331	2.9625	3.42954	-2.98333	NA	NA	2.498e-05	0.0012298	2.30279e-05	0.00305152	0.000604598	0.00285127	NA	NA	0.00509053	0.740734	0.0141771	0.859627	0.0817273	0.89563	NA	NA
HCN3	9.402e-07	0.000788335	4.90376	Artery_Coronary	5.01523e-07	0.000957071	-5.02573	Pancreas	8.5309e-07	0.00137743	-4.92281	NA	NA	NA	1	1	1	0	3	-4.21498	3.23188	-4.23331	2.9625	-3.87038	3.14583	NA	NA	2.498e-05	0.0012298	2.30279e-05	0.00305152	0.000108668	0.00165614	NA	NA	0.00509053	0.740734	0.0141771	0.859627	0.0289271	0.903499	NA	NA
HCN3	9.402e-07	0.000788335	4.90376	Artery_Coronary	5.01523e-07	0.000957071	-5.02573	Pituitary	6.44773e-06	0.0075549	-4.51115	NA	NA	NA	1	1	1	0	3	-4.21498	3.23188	-4.23331	2.9625	-3.42954	2.98333	NA	NA	2.498e-05	0.0012298	2.30279e-05	0.00305152	0.000604598	0.00285127	NA	NA	0.00509053	0.740734	0.0141771	0.859627	0.0877996	0.930406	NA	NA
HCN3	9.402e-07	0.000788335	4.90376	Artery_Coronary	5.01523e-07	0.000957071	-5.02573	Prostate	8.5309e-07	0.00157907	-4.92281	NA	NA	NA	1	1	1	0	3	-4.21498	3.23188	-4.23331	2.9625	-3.87038	3.14583	NA	NA	2.498e-05	0.0012298	2.30279e-05	0.00305152	0.000108668	0.00165614	NA	NA	0.00509053	0.740734	0.0141771	0.859627	0.0257988	0.870621	NA	NA
HCN3	9.402e-07	0.000788335	4.90376	Artery_Coronary	5.01523e-07	0.000957071	-5.02573	Skin_Not_Sun_Exposed_Suprapubic	8.5309e-07	0.00124506	-4.92281	NA	NA	NA	1	1	1	0	3	-4.21498	3.23188	-4.23331	2.9625	-3.87038	3.14583	NA	NA	2.498e-05	0.0012298	2.30279e-05	0.00305152	0.000108668	0.00165614	NA	NA	0.00509053	0.740734	0.0141771	0.859627	0.0244495	0.830745	NA	NA
HCN3	9.402e-07	0.000788335	4.90376	Artery_Coronary	5.01523e-07	0.000957071	-5.02573	Small_Intestine_Terminal_Ileum	1.70484e-06	0.00212632	-4.78559	NA	NA	NA	1	1	1	0	3	-4.21498	3.23188	-4.23331	2.9625	-3.84544	2.97917	NA	NA	2.498e-05	0.0012298	2.30279e-05	0.00305152	0.000120335	0.00289033	NA	NA	0.00509053	0.740734	0.0141771	0.859627	0.0258426	0.842458	NA	NA
HCN3	9.402e-07	0.000788335	4.90376	Artery_Coronary	5.01523e-07	0.000957071	-5.02573	Spleen	8.5309e-07	0.00115679	-4.92281	NA	NA	NA	1	1	1	0	3	-4.21498	3.23188	-4.23331	2.9625	-3.87038	3.14583	NA	NA	2.498e-05	0.0012298	2.30279e-05	0.00305152	0.000108668	0.00165614	NA	NA	0.00509053	0.740734	0.0141771	0.859627	0.0222416	0.818853	NA	NA
HCN3	9.402e-07	0.000788335	4.90376	Artery_Coronary	5.01523e-07	0.000957071	-5.02573	Testis	8.5309e-07	0.00254477	-4.92281	NA	NA	NA	1	1	1	0	3	-4.21498	3.23188	-4.23331	2.9625	-3.87038	3.14583	NA	NA	2.498e-05	0.0012298	2.30279e-05	0.00305152	0.000108668	0.00165614	NA	NA	0.00509053	0.740734	0.0141771	0.859627	0.0336571	0.89551	NA	NA
HCN3	9.402e-07	0.000788335	4.90376	Artery_Coronary	5.01523e-07	0.000957071	-5.02573	Thyroid	7.15463e-07	0.00127906	-4.95712	NA	NA	NA	1	1	1	0	3	-4.21498	3.23188	-4.23331	2.9625	-3.90294	3.17083	NA	NA	2.498e-05	0.0012298	2.30279e-05	0.00305152	9.503e-05	0.00152002	NA	NA	0.00509053	0.740734	0.0141771	0.859627	0.0224302	0.93475	NA	NA
HCN3	9.402e-07	0.000788335	4.90376	Artery_Coronary	5.01523e-07	0.000957071	-5.02573	Uterus	1.70484e-06	0.00221581	4.78559	NA	NA	NA	1	1	1	0	3	-4.21498	3.23188	-4.23331	2.9625	3.84544	-2.97917	NA	NA	2.498e-05	0.0012298	2.30279e-05	0.00305152	0.000120335	0.00289033	NA	NA	0.00509053	0.740734	0.0141771	0.859627	0.0258032	0.902835	NA	NA
HCN3	9.402e-07	0.000788335	4.90376	Artery_Coronary	5.01523e-07	0.000957071	-5.02573	Vagina	1.70484e-06	0.00237405	4.78559	NA	NA	NA	1	1	1	0	3	-4.21498	3.23188	-4.23331	2.9625	3.84544	-2.97917	NA	NA	2.498e-05	0.0012298	2.30279e-05	0.00305152	0.000120335	0.00289033	NA	NA	0.00509053	0.740734	0.0141771	0.859627	0.0278823	0.859446	NA	NA
HCN3	9.402e-07	0.000788335	4.90376	Artery_Coronary	5.01523e-07	0.000957071	-5.02573	smultixcan	7.64355e-07	0.00139017	-4.93568	NA	NA	NA	1	1	1	0	3	-4.21498	3.23188	-4.23331	2.9625	-3.88259	3.15521	NA	NA	2.498e-05	0.0012298	2.30279e-05	0.00305152	0.00010052	0.00157396	NA	NA	0.00509053	0.740734	0.0141771	0.859627	0.023617	0.911496	NA	NA
HCN3	9.402e-07	0.000788335	4.90376	Artery_Tibial	5.01523e-07	0.00159835	-5.02573	Adipose_Subcutaneous	7.15463e-07	0.00101576	-4.95712	NA	NA	NA	1	1	1	0	3	-4.21498	3.23188	-4.23331	2.9625	-3.90294	3.17083	NA	NA	2.498e-05	0.0012298	2.30279e-05	0.00305152	9.503e-05	0.00152002	NA	NA	0.00509053	0.740734	0.0132087	0.81573	0.0206958	0.846538	NA	NA
HCN3	9.402e-07	0.000788335	4.90376	Artery_Tibial	5.01523e-07	0.00159835	-5.02573	Adipose_Visceral_Omentum	6.44773e-06	0.00634328	-4.51115	NA	NA	NA	1	1	1	0	3	-4.21498	3.23188	-4.23331	2.9625	-3.42954	2.98333	NA	NA	2.498e-05	0.0012298	2.30279e-05	0.00305152	0.000604598	0.00285127	NA	NA	0.00509053	0.740734	0.0132087	0.81573	0.083338	0.859703	NA	NA
HCN3	9.402e-07	0.000788335	4.90376	Artery_Tibial	5.01523e-07	0.00159835	-5.02573	Adrenal_Gland	8.5309e-07	0.00139178	-4.92281	NA	NA	NA	1	1	1	0	3	-4.21498	3.23188	-4.23331	2.9625	-3.87038	3.14583	NA	NA	2.498e-05	0.0012298	2.30279e-05	0.00305152	0.000108668	0.00165614	NA	NA	0.00509053	0.740734	0.0132087	0.81573	0.0291672	0.859441	NA	NA
HCN3	9.402e-07	0.000788335	4.90376	Artery_Tibial	5.01523e-07	0.00159835	-5.02573	Artery_Tibial	8.5309e-07	0.00147298	-4.92281	NA	NA	NA	1	1	1	0	3	-4.21498	3.23188	-4.23331	2.9625	-3.87038	3.14583	NA	NA	2.498e-05	0.0012298	2.30279e-05	0.00305152	0.000108668	0.00165614	NA	NA	0.00509053	0.740734	0.0132087	0.81573	0.0265133	0.935607	NA	NA
HCN3	9.402e-07	0.000788335	4.90376	Artery_Tibial	5.01523e-07	0.00159835	-5.02573	Brain_Cerebellar_Hemisphere	7.15463e-07	0.0012629	-4.95712	NA	NA	NA	1	1	1	0	3	-4.21498	3.23188	-4.23331	2.9625	-3.90294	3.17083	NA	NA	2.498e-05	0.0012298	2.30279e-05	0.00305152	9.503e-05	0.00152002	NA	NA	0.00509053	0.740734	0.0132087	0.81573	0.0233759	0.900546	NA	NA
HCN3	9.402e-07	0.000788335	4.90376	Artery_Tibial	5.01523e-07	0.00159835	-5.02573	Brain_Cerebellum	1.70484e-06	0.00268797	-4.78559	NA	NA	NA	1	1	1	0	3	-4.21498	3.23188	-4.23331	2.9625	-3.84544	2.97917	NA	NA	2.498e-05	0.0012298	2.30279e-05	0.00305152	0.000120335	0.00289033	NA	NA	0.00509053	0.740734	0.0132087	0.81573	0.0290816	0.900101	NA	NA
HCN3	9.402e-07	0.000788335	4.90376	Artery_Tibial	5.01523e-07	0.00159835	-5.02573	Brain_Frontal_Cortex_BA9	1.70484e-06	0.00209139	4.78559	NA	NA	NA	1	1	1	0	3	-4.21498	3.23188	-4.23331	2.9625	3.84544	-2.97917	NA	NA	2.498e-05	0.0012298	2.30279e-05	0.00305152	0.000120335	0.00289033	NA	NA	0.00509053	0.740734	0.0132087	0.81573	0.0303481	0.904592	NA	NA
HCN3	9.402e-07	0.000788335	4.90376	Artery_Tibial	5.01523e-07	0.00159835	-5.02573	Brain_Nucleus_accumbens_basal_ganglia	1.70484e-06	0.00266623	4.78559	NA	NA	NA	1	1	1	0	3	-4.21498	3.23188	-4.23331	2.9625	3.84544	-2.97917	NA	NA	2.498e-05	0.0012298	2.30279e-05	0.00305152	0.000120335	0.00289033	NA	NA	0.00509053	0.740734	0.0132087	0.81573	0.0314295	0.939766	NA	NA
HCN3	9.402e-07	0.000788335	4.90376	Artery_Tibial	5.01523e-07	0.00159835	-5.02573	Brain_Spinal_cord_cervical_c-1	8.5309e-07	0.000998176	-4.92281	NA	NA	NA	1	1	1	0	3	-4.21498	3.23188	-4.23331	2.9625	-3.87038	3.14583	NA	NA	2.498e-05	0.0012298	2.30279e-05	0.00305152	0.000108668	0.00165614	NA	NA	0.00509053	0.740734	0.0132087	0.81573	0.0263876	0.795586	NA	NA
HCN3	9.402e-07	0.000788335	4.90376	Artery_Tibial	5.01523e-07	0.00159835	-5.02573	Brain_Substantia_nigra	1.70484e-06	0.00131945	4.78559	NA	NA	NA	1	1	1	0	3	-4.21498	3.23188	-4.23331	2.9625	3.84544	-2.97917	NA	NA	2.498e-05	0.0012298	2.30279e-05	0.00305152	0.000120335	0.00289033	NA	NA	0.00509053	0.740734	0.0132087	0.81573	0.0304367	0.960173	NA	NA
HCN3	9.402e-07	0.000788335	4.90376	Artery_Tibial	5.01523e-07	0.00159835	-5.02573	Breast_Mammary_Tissue	8.5309e-07	0.0012385	-4.92281	NA	NA	NA	1	1	1	0	3	-4.21498	3.23188	-4.23331	2.9625	-3.87038	3.14583	NA	NA	2.498e-05	0.0012298	2.30279e-05	0.00305152	0.000108668	0.00165614	NA	NA	0.00509053	0.740734	0.0132087	0.81573	0.0235392	0.907964	NA	NA
HCN3	9.402e-07	0.000788335	4.90376	Artery_Tibial	5.01523e-07	0.00159835	-5.02573	Cells_EBV-transformed_lymphocytes	1.70484e-06	0.00192037	4.78559	NA	NA	NA	1	1	1	0	3	-4.21498	3.23188	-4.23331	2.9625	3.84544	-2.97917	NA	NA	2.498e-05	0.0012298	2.30279e-05	0.00305152	0.000120335	0.00289033	NA	NA	0.00509053	0.740734	0.0132087	0.81573	0.024026	0.782755	NA	NA
HCN3	9.402e-07	0.000788335	4.90376	Artery_Tibial	5.01523e-07	0.00159835	-5.02573	Colon_Sigmoid	7.15463e-07	0.00123545	-4.95712	NA	NA	NA	1	1	1	0	3	-4.21498	3.23188	-4.23331	2.9625	-3.90294	3.17083	NA	NA	2.498e-05	0.0012298	2.30279e-05	0.00305152	9.503e-05	0.00152002	NA	NA	0.00509053	0.740734	0.0132087	0.81573	0.024885	0.836444	NA	NA
HCN3	9.402e-07	0.000788335	4.90376	Artery_Tibial	5.01523e-07	0.00159835	-5.02573	Colon_Transverse	7.15463e-07	0.00132119	-4.95712	NA	NA	NA	1	1	1	0	3	-4.21498	3.23188	-4.23331	2.9625	-3.90294	3.17083	NA	NA	2.498e-05	0.0012298	2.30279e-05	0.00305152	9.503e-05	0.00152002	NA	NA	0.00509053	0.740734	0.0132087	0.81573	0.0250933	0.878718	NA	NA
HCN3	9.402e-07	0.000788335	4.90376	Artery_Tibial	5.01523e-07	0.00159835	-5.02573	Esophagus_Gastroesophageal_Junction	1.70484e-06	0.00255077	4.78559	NA	NA	NA	1	1	1	0	3	-4.21498	3.23188	-4.23331	2.9625	3.84544	-2.97917	NA	NA	2.498e-05	0.0012298	2.30279e-05	0.00305152	0.000120335	0.00289033	NA	NA	0.00509053	0.740734	0.0132087	0.81573	0.0266722	0.860513	NA	NA
HCN3	9.402e-07	0.000788335	4.90376	Artery_Tibial	5.01523e-07	0.00159835	-5.02573	Esophagus_Mucosa	8.5309e-07	0.00102646	-4.92281	NA	NA	NA	1	1	1	0	3	-4.21498	3.23188	-4.23331	2.9625	-3.87038	3.14583	NA	NA	2.498e-05	0.0012298	2.30279e-05	0.00305152	0.000108668	0.00165614	NA	NA	0.00509053	0.740734	0.0132087	0.81573	0.023928	0.870508	NA	NA
HCN3	9.402e-07	0.000788335	4.90376	Artery_Tibial	5.01523e-07	0.00159835	-5.02573	Esophagus_Muscularis	1.70484e-06	0.00269456	4.78559	NA	NA	NA	1	1	1	0	3	-4.21498	3.23188	-4.23331	2.9625	3.84544	-2.97917	NA	NA	2.498e-05	0.0012298	2.30279e-05	0.00305152	0.000120335	0.00289033	NA	NA	0.00509053	0.740734	0.0132087	0.81573	0.0275124	0.838085	NA	NA
HCN3	9.402e-07	0.000788335	4.90376	Artery_Tibial	5.01523e-07	0.00159835	-5.02573	Minor_Salivary_Gland	7.15463e-07	0.00109589	-4.95712	NA	NA	NA	1	1	1	0	3	-4.21498	3.23188	-4.23331	2.9625	-3.90294	3.17083	NA	NA	2.498e-05	0.0012298	2.30279e-05	0.00305152	9.503e-05	0.00152002	NA	NA	0.00509053	0.740734	0.0132087	0.81573	0.0217685	0.883499	NA	NA
HCN3	9.402e-07	0.000788335	4.90376	Artery_Tibial	5.01523e-07	0.00159835	-5.02573	Nerve_Tibial	1.70484e-06	0.00210254	4.78559	NA	NA	NA	1	1	1	0	3	-4.21498	3.23188	-4.23331	2.9625	3.84544	-2.97917	NA	NA	2.498e-05	0.0012298	2.30279e-05	0.00305152	0.000120335	0.00289033	NA	NA	0.00509053	0.740734	0.0132087	0.81573	0.027438	0.944048	NA	NA
HCN3	9.402e-07	0.000788335	4.90376	Artery_Tibial	5.01523e-07	0.00159835	-5.02573	Ovary	6.44773e-06	0.00839351	4.51115	NA	NA	NA	1	1	1	0	3	-4.21498	3.23188	-4.23331	2.9625	3.42954	-2.98333	NA	NA	2.498e-05	0.0012298	2.30279e-05	0.00305152	0.000604598	0.00285127	NA	NA	0.00509053	0.740734	0.0132087	0.81573	0.0817273	0.89563	NA	NA
HCN3	9.402e-07	0.000788335	4.90376	Artery_Tibial	5.01523e-07	0.00159835	-5.02573	Pancreas	8.5309e-07	0.00137743	-4.92281	NA	NA	NA	1	1	1	0	3	-4.21498	3.23188	-4.23331	2.9625	-3.87038	3.14583	NA	NA	2.498e-05	0.0012298	2.30279e-05	0.00305152	0.000108668	0.00165614	NA	NA	0.00509053	0.740734	0.0132087	0.81573	0.0289271	0.903499	NA	NA
HCN3	9.402e-07	0.000788335	4.90376	Artery_Tibial	5.01523e-07	0.00159835	-5.02573	Pituitary	6.44773e-06	0.0075549	-4.51115	NA	NA	NA	1	1	1	0	3	-4.21498	3.23188	-4.23331	2.9625	-3.42954	2.98333	NA	NA	2.498e-05	0.0012298	2.30279e-05	0.00305152	0.000604598	0.00285127	NA	NA	0.00509053	0.740734	0.0132087	0.81573	0.0877996	0.930406	NA	NA
HCN3	9.402e-07	0.000788335	4.90376	Artery_Tibial	5.01523e-07	0.00159835	-5.02573	Prostate	8.5309e-07	0.00157907	-4.92281	NA	NA	NA	1	1	1	0	3	-4.21498	3.23188	-4.23331	2.9625	-3.87038	3.14583	NA	NA	2.498e-05	0.0012298	2.30279e-05	0.00305152	0.000108668	0.00165614	NA	NA	0.00509053	0.740734	0.0132087	0.81573	0.0257988	0.870621	NA	NA
HCN3	9.402e-07	0.000788335	4.90376	Artery_Tibial	5.01523e-07	0.00159835	-5.02573	Skin_Not_Sun_Exposed_Suprapubic	8.5309e-07	0.00124506	-4.92281	NA	NA	NA	1	1	1	0	3	-4.21498	3.23188	-4.23331	2.9625	-3.87038	3.14583	NA	NA	2.498e-05	0.0012298	2.30279e-05	0.00305152	0.000108668	0.00165614	NA	NA	0.00509053	0.740734	0.0132087	0.81573	0.0244495	0.830745	NA	NA
HCN3	9.402e-07	0.000788335	4.90376	Artery_Tibial	5.01523e-07	0.00159835	-5.02573	Small_Intestine_Terminal_Ileum	1.70484e-06	0.00212632	-4.78559	NA	NA	NA	1	1	1	0	3	-4.21498	3.23188	-4.23331	2.9625	-3.84544	2.97917	NA	NA	2.498e-05	0.0012298	2.30279e-05	0.00305152	0.000120335	0.00289033	NA	NA	0.00509053	0.740734	0.0132087	0.81573	0.0258426	0.842458	NA	NA
HCN3	9.402e-07	0.000788335	4.90376	Artery_Tibial	5.01523e-07	0.00159835	-5.02573	Spleen	8.5309e-07	0.00115679	-4.92281	NA	NA	NA	1	1	1	0	3	-4.21498	3.23188	-4.23331	2.9625	-3.87038	3.14583	NA	NA	2.498e-05	0.0012298	2.30279e-05	0.00305152	0.000108668	0.00165614	NA	NA	0.00509053	0.740734	0.0132087	0.81573	0.0222416	0.818853	NA	NA
HCN3	9.402e-07	0.000788335	4.90376	Artery_Tibial	5.01523e-07	0.00159835	-5.02573	Testis	8.5309e-07	0.00254477	-4.92281	NA	NA	NA	1	1	1	0	3	-4.21498	3.23188	-4.23331	2.9625	-3.87038	3.14583	NA	NA	2.498e-05	0.0012298	2.30279e-05	0.00305152	0.000108668	0.00165614	NA	NA	0.00509053	0.740734	0.0132087	0.81573	0.0336571	0.89551	NA	NA
HCN3	9.402e-07	0.000788335	4.90376	Artery_Tibial	5.01523e-07	0.00159835	-5.02573	Thyroid	7.15463e-07	0.00127906	-4.95712	NA	NA	NA	1	1	1	0	3	-4.21498	3.23188	-4.23331	2.9625	-3.90294	3.17083	NA	NA	2.498e-05	0.0012298	2.30279e-05	0.00305152	9.503e-05	0.00152002	NA	NA	0.00509053	0.740734	0.0132087	0.81573	0.0224302	0.93475	NA	NA
HCN3	9.402e-07	0.000788335	4.90376	Artery_Tibial	5.01523e-07	0.00159835	-5.02573	Uterus	1.70484e-06	0.00221581	4.78559	NA	NA	NA	1	1	1	0	3	-4.21498	3.23188	-4.23331	2.9625	3.84544	-2.97917	NA	NA	2.498e-05	0.0012298	2.30279e-05	0.00305152	0.000120335	0.00289033	NA	NA	0.00509053	0.740734	0.0132087	0.81573	0.0258032	0.902835	NA	NA
HCN3	9.402e-07	0.000788335	4.90376	Artery_Tibial	5.01523e-07	0.00159835	-5.02573	Vagina	1.70484e-06	0.00237405	4.78559	NA	NA	NA	1	1	1	0	3	-4.21498	3.23188	-4.23331	2.9625	3.84544	-2.97917	NA	NA	2.498e-05	0.0012298	2.30279e-05	0.00305152	0.000120335	0.00289033	NA	NA	0.00509053	0.740734	0.0132087	0.81573	0.0278823	0.859446	NA	NA
HCN3	9.402e-07	0.000788335	4.90376	Artery_Tibial	5.01523e-07	0.00159835	-5.02573	smultixcan	7.64355e-07	0.00139017	-4.93568	NA	NA	NA	1	1	1	0	3	-4.21498	3.23188	-4.23331	2.9625	-3.88259	3.15521	NA	NA	2.498e-05	0.0012298	2.30279e-05	0.00305152	0.00010052	0.00157396	NA	NA	0.00509053	0.740734	0.0132087	0.81573	0.023617	0.911496	NA	NA
HCN3	9.402e-07	0.000788335	4.90376	Brain_Caudate_basal_ganglia	5.01523e-07	0.000979326	-5.02573	Adipose_Subcutaneous	7.15463e-07	0.00101576	-4.95712	NA	NA	NA	1	1	1	0	3	-4.21498	3.23188	-4.23331	2.9625	-3.90294	3.17083	NA	NA	2.498e-05	0.0012298	2.30279e-05	0.00305152	9.503e-05	0.00152002	NA	NA	0.00509053	0.740734	0.0125778	0.801906	0.0206958	0.846538	NA	NA
HCN3	9.402e-07	0.000788335	4.90376	Brain_Caudate_basal_ganglia	5.01523e-07	0.000979326	-5.02573	Adipose_Visceral_Omentum	6.44773e-06	0.00634328	-4.51115	NA	NA	NA	1	1	1	0	3	-4.21498	3.23188	-4.23331	2.9625	-3.42954	2.98333	NA	NA	2.498e-05	0.0012298	2.30279e-05	0.00305152	0.000604598	0.00285127	NA	NA	0.00509053	0.740734	0.0125778	0.801906	0.083338	0.859703	NA	NA
HCN3	9.402e-07	0.000788335	4.90376	Brain_Caudate_basal_ganglia	5.01523e-07	0.000979326	-5.02573	Adrenal_Gland	8.5309e-07	0.00139178	-4.92281	NA	NA	NA	1	1	1	0	3	-4.21498	3.23188	-4.23331	2.9625	-3.87038	3.14583	NA	NA	2.498e-05	0.0012298	2.30279e-05	0.00305152	0.000108668	0.00165614	NA	NA	0.00509053	0.740734	0.0125778	0.801906	0.0291672	0.859441	NA	NA
HCN3	9.402e-07	0.000788335	4.90376	Brain_Caudate_basal_ganglia	5.01523e-07	0.000979326	-5.02573	Artery_Tibial	8.5309e-07	0.00147298	-4.92281	NA	NA	NA	1	1	1	0	3	-4.21498	3.23188	-4.23331	2.9625	-3.87038	3.14583	NA	NA	2.498e-05	0.0012298	2.30279e-05	0.00305152	0.000108668	0.00165614	NA	NA	0.00509053	0.740734	0.0125778	0.801906	0.0265133	0.935607	NA	NA
HCN3	9.402e-07	0.000788335	4.90376	Brain_Caudate_basal_ganglia	5.01523e-07	0.000979326	-5.02573	Brain_Cerebellar_Hemisphere	7.15463e-07	0.0012629	-4.95712	NA	NA	NA	1	1	1	0	3	-4.21498	3.23188	-4.23331	2.9625	-3.90294	3.17083	NA	NA	2.498e-05	0.0012298	2.30279e-05	0.00305152	9.503e-05	0.00152002	NA	NA	0.00509053	0.740734	0.0125778	0.801906	0.0233759	0.900546	NA	NA
HCN3	9.402e-07	0.000788335	4.90376	Brain_Caudate_basal_ganglia	5.01523e-07	0.000979326	-5.02573	Brain_Cerebellum	1.70484e-06	0.00268797	-4.78559	NA	NA	NA	1	1	1	0	3	-4.21498	3.23188	-4.23331	2.9625	-3.84544	2.97917	NA	NA	2.498e-05	0.0012298	2.30279e-05	0.00305152	0.000120335	0.00289033	NA	NA	0.00509053	0.740734	0.0125778	0.801906	0.0290816	0.900101	NA	NA
HCN3	9.402e-07	0.000788335	4.90376	Brain_Caudate_basal_ganglia	5.01523e-07	0.000979326	-5.02573	Brain_Frontal_Cortex_BA9	1.70484e-06	0.00209139	4.78559	NA	NA	NA	1	1	1	0	3	-4.21498	3.23188	-4.23331	2.9625	3.84544	-2.97917	NA	NA	2.498e-05	0.0012298	2.30279e-05	0.00305152	0.000120335	0.00289033	NA	NA	0.00509053	0.740734	0.0125778	0.801906	0.0303481	0.904592	NA	NA
HCN3	9.402e-07	0.000788335	4.90376	Brain_Caudate_basal_ganglia	5.01523e-07	0.000979326	-5.02573	Brain_Nucleus_accumbens_basal_ganglia	1.70484e-06	0.00266623	4.78559	NA	NA	NA	1	1	1	0	3	-4.21498	3.23188	-4.23331	2.9625	3.84544	-2.97917	NA	NA	2.498e-05	0.0012298	2.30279e-05	0.00305152	0.000120335	0.00289033	NA	NA	0.00509053	0.740734	0.0125778	0.801906	0.0314295	0.939766	NA	NA
HCN3	9.402e-07	0.000788335	4.90376	Brain_Caudate_basal_ganglia	5.01523e-07	0.000979326	-5.02573	Brain_Spinal_cord_cervical_c-1	8.5309e-07	0.000998176	-4.92281	NA	NA	NA	1	1	1	0	3	-4.21498	3.23188	-4.23331	2.9625	-3.87038	3.14583	NA	NA	2.498e-05	0.0012298	2.30279e-05	0.00305152	0.000108668	0.00165614	NA	NA	0.00509053	0.740734	0.0125778	0.801906	0.0263876	0.795586	NA	NA
HCN3	9.402e-07	0.000788335	4.90376	Brain_Caudate_basal_ganglia	5.01523e-07	0.000979326	-5.02573	Brain_Substantia_nigra	1.70484e-06	0.00131945	4.78559	NA	NA	NA	1	1	1	0	3	-4.21498	3.23188	-4.23331	2.9625	3.84544	-2.97917	NA	NA	2.498e-05	0.0012298	2.30279e-05	0.00305152	0.000120335	0.00289033	NA	NA	0.00509053	0.740734	0.0125778	0.801906	0.0304367	0.960173	NA	NA
HCN3	9.402e-07	0.000788335	4.90376	Brain_Caudate_basal_ganglia	5.01523e-07	0.000979326	-5.02573	Breast_Mammary_Tissue	8.5309e-07	0.0012385	-4.92281	NA	NA	NA	1	1	1	0	3	-4.21498	3.23188	-4.23331	2.9625	-3.87038	3.14583	NA	NA	2.498e-05	0.0012298	2.30279e-05	0.00305152	0.000108668	0.00165614	NA	NA	0.00509053	0.740734	0.0125778	0.801906	0.0235392	0.907964	NA	NA
HCN3	9.402e-07	0.000788335	4.90376	Brain_Caudate_basal_ganglia	5.01523e-07	0.000979326	-5.02573	Cells_EBV-transformed_lymphocytes	1.70484e-06	0.00192037	4.78559	NA	NA	NA	1	1	1	0	3	-4.21498	3.23188	-4.23331	2.9625	3.84544	-2.97917	NA	NA	2.498e-05	0.0012298	2.30279e-05	0.00305152	0.000120335	0.00289033	NA	NA	0.00509053	0.740734	0.0125778	0.801906	0.024026	0.782755	NA	NA
HCN3	9.402e-07	0.000788335	4.90376	Brain_Caudate_basal_ganglia	5.01523e-07	0.000979326	-5.02573	Colon_Sigmoid	7.15463e-07	0.00123545	-4.95712	NA	NA	NA	1	1	1	0	3	-4.21498	3.23188	-4.23331	2.9625	-3.90294	3.17083	NA	NA	2.498e-05	0.0012298	2.30279e-05	0.00305152	9.503e-05	0.00152002	NA	NA	0.00509053	0.740734	0.0125778	0.801906	0.024885	0.836444	NA	NA
HCN3	9.402e-07	0.000788335	4.90376	Brain_Caudate_basal_ganglia	5.01523e-07	0.000979326	-5.02573	Colon_Transverse	7.15463e-07	0.00132119	-4.95712	NA	NA	NA	1	1	1	0	3	-4.21498	3.23188	-4.23331	2.9625	-3.90294	3.17083	NA	NA	2.498e-05	0.0012298	2.30279e-05	0.00305152	9.503e-05	0.00152002	NA	NA	0.00509053	0.740734	0.0125778	0.801906	0.0250933	0.878718	NA	NA
HCN3	9.402e-07	0.000788335	4.90376	Brain_Caudate_basal_ganglia	5.01523e-07	0.000979326	-5.02573	Esophagus_Gastroesophageal_Junction	1.70484e-06	0.00255077	4.78559	NA	NA	NA	1	1	1	0	3	-4.21498	3.23188	-4.23331	2.9625	3.84544	-2.97917	NA	NA	2.498e-05	0.0012298	2.30279e-05	0.00305152	0.000120335	0.00289033	NA	NA	0.00509053	0.740734	0.0125778	0.801906	0.0266722	0.860513	NA	NA
HCN3	9.402e-07	0.000788335	4.90376	Brain_Caudate_basal_ganglia	5.01523e-07	0.000979326	-5.02573	Esophagus_Mucosa	8.5309e-07	0.00102646	-4.92281	NA	NA	NA	1	1	1	0	3	-4.21498	3.23188	-4.23331	2.9625	-3.87038	3.14583	NA	NA	2.498e-05	0.0012298	2.30279e-05	0.00305152	0.000108668	0.00165614	NA	NA	0.00509053	0.740734	0.0125778	0.801906	0.023928	0.870508	NA	NA
HCN3	9.402e-07	0.000788335	4.90376	Brain_Caudate_basal_ganglia	5.01523e-07	0.000979326	-5.02573	Esophagus_Muscularis	1.70484e-06	0.00269456	4.78559	NA	NA	NA	1	1	1	0	3	-4.21498	3.23188	-4.23331	2.9625	3.84544	-2.97917	NA	NA	2.498e-05	0.0012298	2.30279e-05	0.00305152	0.000120335	0.00289033	NA	NA	0.00509053	0.740734	0.0125778	0.801906	0.0275124	0.838085	NA	NA
HCN3	9.402e-07	0.000788335	4.90376	Brain_Caudate_basal_ganglia	5.01523e-07	0.000979326	-5.02573	Minor_Salivary_Gland	7.15463e-07	0.00109589	-4.95712	NA	NA	NA	1	1	1	0	3	-4.21498	3.23188	-4.23331	2.9625	-3.90294	3.17083	NA	NA	2.498e-05	0.0012298	2.30279e-05	0.00305152	9.503e-05	0.00152002	NA	NA	0.00509053	0.740734	0.0125778	0.801906	0.0217685	0.883499	NA	NA
HCN3	9.402e-07	0.000788335	4.90376	Brain_Caudate_basal_ganglia	5.01523e-07	0.000979326	-5.02573	Nerve_Tibial	1.70484e-06	0.00210254	4.78559	NA	NA	NA	1	1	1	0	3	-4.21498	3.23188	-4.23331	2.9625	3.84544	-2.97917	NA	NA	2.498e-05	0.0012298	2.30279e-05	0.00305152	0.000120335	0.00289033	NA	NA	0.00509053	0.740734	0.0125778	0.801906	0.027438	0.944048	NA	NA
HCN3	9.402e-07	0.000788335	4.90376	Brain_Caudate_basal_ganglia	5.01523e-07	0.000979326	-5.02573	Ovary	6.44773e-06	0.00839351	4.51115	NA	NA	NA	1	1	1	0	3	-4.21498	3.23188	-4.23331	2.9625	3.42954	-2.98333	NA	NA	2.498e-05	0.0012298	2.30279e-05	0.00305152	0.000604598	0.00285127	NA	NA	0.00509053	0.740734	0.0125778	0.801906	0.0817273	0.89563	NA	NA
HCN3	9.402e-07	0.000788335	4.90376	Brain_Caudate_basal_ganglia	5.01523e-07	0.000979326	-5.02573	Pancreas	8.5309e-07	0.00137743	-4.92281	NA	NA	NA	1	1	1	0	3	-4.21498	3.23188	-4.23331	2.9625	-3.87038	3.14583	NA	NA	2.498e-05	0.0012298	2.30279e-05	0.00305152	0.000108668	0.00165614	NA	NA	0.00509053	0.740734	0.0125778	0.801906	0.0289271	0.903499	NA	NA
HCN3	9.402e-07	0.000788335	4.90376	Brain_Caudate_basal_ganglia	5.01523e-07	0.000979326	-5.02573	Pituitary	6.44773e-06	0.0075549	-4.51115	NA	NA	NA	1	1	1	0	3	-4.21498	3.23188	-4.23331	2.9625	-3.42954	2.98333	NA	NA	2.498e-05	0.0012298	2.30279e-05	0.00305152	0.000604598	0.00285127	NA	NA	0.00509053	0.740734	0.0125778	0.801906	0.0877996	0.930406	NA	NA
HCN3	9.402e-07	0.000788335	4.90376	Brain_Caudate_basal_ganglia	5.01523e-07	0.000979326	-5.02573	Prostate	8.5309e-07	0.00157907	-4.92281	NA	NA	NA	1	1	1	0	3	-4.21498	3.23188	-4.23331	2.9625	-3.87038	3.14583	NA	NA	2.498e-05	0.0012298	2.30279e-05	0.00305152	0.000108668	0.00165614	NA	NA	0.00509053	0.740734	0.0125778	0.801906	0.0257988	0.870621	NA	NA
HCN3	9.402e-07	0.000788335	4.90376	Brain_Caudate_basal_ganglia	5.01523e-07	0.000979326	-5.02573	Skin_Not_Sun_Exposed_Suprapubic	8.5309e-07	0.00124506	-4.92281	NA	NA	NA	1	1	1	0	3	-4.21498	3.23188	-4.23331	2.9625	-3.87038	3.14583	NA	NA	2.498e-05	0.0012298	2.30279e-05	0.00305152	0.000108668	0.00165614	NA	NA	0.00509053	0.740734	0.0125778	0.801906	0.0244495	0.830745	NA	NA
HCN3	9.402e-07	0.000788335	4.90376	Brain_Caudate_basal_ganglia	5.01523e-07	0.000979326	-5.02573	Small_Intestine_Terminal_Ileum	1.70484e-06	0.00212632	-4.78559	NA	NA	NA	1	1	1	0	3	-4.21498	3.23188	-4.23331	2.9625	-3.84544	2.97917	NA	NA	2.498e-05	0.0012298	2.30279e-05	0.00305152	0.000120335	0.00289033	NA	NA	0.00509053	0.740734	0.0125778	0.801906	0.0258426	0.842458	NA	NA
HCN3	9.402e-07	0.000788335	4.90376	Brain_Caudate_basal_ganglia	5.01523e-07	0.000979326	-5.02573	Spleen	8.5309e-07	0.00115679	-4.92281	NA	NA	NA	1	1	1	0	3	-4.21498	3.23188	-4.23331	2.9625	-3.87038	3.14583	NA	NA	2.498e-05	0.0012298	2.30279e-05	0.00305152	0.000108668	0.00165614	NA	NA	0.00509053	0.740734	0.0125778	0.801906	0.0222416	0.818853	NA	NA
HCN3	9.402e-07	0.000788335	4.90376	Brain_Caudate_basal_ganglia	5.01523e-07	0.000979326	-5.02573	Testis	8.5309e-07	0.00254477	-4.92281	NA	NA	NA	1	1	1	0	3	-4.21498	3.23188	-4.23331	2.9625	-3.87038	3.14583	NA	NA	2.498e-05	0.0012298	2.30279e-05	0.00305152	0.000108668	0.00165614	NA	NA	0.00509053	0.740734	0.0125778	0.801906	0.0336571	0.89551	NA	NA
HCN3	9.402e-07	0.000788335	4.90376	Brain_Caudate_basal_ganglia	5.01523e-07	0.000979326	-5.02573	Thyroid	7.15463e-07	0.00127906	-4.95712	NA	NA	NA	1	1	1	0	3	-4.21498	3.23188	-4.23331	2.9625	-3.90294	3.17083	NA	NA	2.498e-05	0.0012298	2.30279e-05	0.00305152	9.503e-05	0.00152002	NA	NA	0.00509053	0.740734	0.0125778	0.801906	0.0224302	0.93475	NA	NA
HCN3	9.402e-07	0.000788335	4.90376	Brain_Caudate_basal_ganglia	5.01523e-07	0.000979326	-5.02573	Uterus	1.70484e-06	0.00221581	4.78559	NA	NA	NA	1	1	1	0	3	-4.21498	3.23188	-4.23331	2.9625	3.84544	-2.97917	NA	NA	2.498e-05	0.0012298	2.30279e-05	0.00305152	0.000120335	0.00289033	NA	NA	0.00509053	0.740734	0.0125778	0.801906	0.0258032	0.902835	NA	NA
HCN3	9.402e-07	0.000788335	4.90376	Brain_Caudate_basal_ganglia	5.01523e-07	0.000979326	-5.02573	Vagina	1.70484e-06	0.00237405	4.78559	NA	NA	NA	1	1	1	0	3	-4.21498	3.23188	-4.23331	2.9625	3.84544	-2.97917	NA	NA	2.498e-05	0.0012298	2.30279e-05	0.00305152	0.000120335	0.00289033	NA	NA	0.00509053	0.740734	0.0125778	0.801906	0.0278823	0.859446	NA	NA
HCN3	9.402e-07	0.000788335	4.90376	Brain_Caudate_basal_ganglia	5.01523e-07	0.000979326	-5.02573	smultixcan	7.64355e-07	0.00139017	-4.93568	NA	NA	NA	1	1	1	0	3	-4.21498	3.23188	-4.23331	2.9625	-3.88259	3.15521	NA	NA	2.498e-05	0.0012298	2.30279e-05	0.00305152	0.00010052	0.00157396	NA	NA	0.00509053	0.740734	0.0125778	0.801906	0.023617	0.911496	NA	NA
HCN3	9.402e-07	0.000788335	4.90376	Brain_Cerebellar_Hemisphere	5.01523e-07	0.0010616	-5.02573	Adipose_Subcutaneous	7.15463e-07	0.00101576	-4.95712	NA	NA	NA	1	1	1	0	3	-4.21498	3.23188	-4.23331	2.9625	-3.90294	3.17083	NA	NA	2.498e-05	0.0012298	2.30279e-05	0.00305152	9.503e-05	0.00152002	NA	NA	0.00509053	0.740734	0.0113815	0.796477	0.0206958	0.846538	NA	NA
HCN3	9.402e-07	0.000788335	4.90376	Brain_Cerebellar_Hemisphere	5.01523e-07	0.0010616	-5.02573	Adipose_Visceral_Omentum	6.44773e-06	0.00634328	-4.51115	NA	NA	NA	1	1	1	0	3	-4.21498	3.23188	-4.23331	2.9625	-3.42954	2.98333	NA	NA	2.498e-05	0.0012298	2.30279e-05	0.00305152	0.000604598	0.00285127	NA	NA	0.00509053	0.740734	0.0113815	0.796477	0.083338	0.859703	NA	NA
HCN3	9.402e-07	0.000788335	4.90376	Brain_Cerebellar_Hemisphere	5.01523e-07	0.0010616	-5.02573	Adrenal_Gland	8.5309e-07	0.00139178	-4.92281	NA	NA	NA	1	1	1	0	3	-4.21498	3.23188	-4.23331	2.9625	-3.87038	3.14583	NA	NA	2.498e-05	0.0012298	2.30279e-05	0.00305152	0.000108668	0.00165614	NA	NA	0.00509053	0.740734	0.0113815	0.796477	0.0291672	0.859441	NA	NA
HCN3	9.402e-07	0.000788335	4.90376	Brain_Cerebellar_Hemisphere	5.01523e-07	0.0010616	-5.02573	Artery_Tibial	8.5309e-07	0.00147298	-4.92281	NA	NA	NA	1	1	1	0	3	-4.21498	3.23188	-4.23331	2.9625	-3.87038	3.14583	NA	NA	2.498e-05	0.0012298	2.30279e-05	0.00305152	0.000108668	0.00165614	NA	NA	0.00509053	0.740734	0.0113815	0.796477	0.0265133	0.935607	NA	NA
HCN3	9.402e-07	0.000788335	4.90376	Brain_Cerebellar_Hemisphere	5.01523e-07	0.0010616	-5.02573	Brain_Cerebellar_Hemisphere	7.15463e-07	0.0012629	-4.95712	NA	NA	NA	1	1	1	0	3	-4.21498	3.23188	-4.23331	2.9625	-3.90294	3.17083	NA	NA	2.498e-05	0.0012298	2.30279e-05	0.00305152	9.503e-05	0.00152002	NA	NA	0.00509053	0.740734	0.0113815	0.796477	0.0233759	0.900546	NA	NA
HCN3	9.402e-07	0.000788335	4.90376	Brain_Cerebellar_Hemisphere	5.01523e-07	0.0010616	-5.02573	Brain_Cerebellum	1.70484e-06	0.00268797	-4.78559	NA	NA	NA	1	1	1	0	3	-4.21498	3.23188	-4.23331	2.9625	-3.84544	2.97917	NA	NA	2.498e-05	0.0012298	2.30279e-05	0.00305152	0.000120335	0.00289033	NA	NA	0.00509053	0.740734	0.0113815	0.796477	0.0290816	0.900101	NA	NA
HCN3	9.402e-07	0.000788335	4.90376	Brain_Cerebellar_Hemisphere	5.01523e-07	0.0010616	-5.02573	Brain_Frontal_Cortex_BA9	1.70484e-06	0.00209139	4.78559	NA	NA	NA	1	1	1	0	3	-4.21498	3.23188	-4.23331	2.9625	3.84544	-2.97917	NA	NA	2.498e-05	0.0012298	2.30279e-05	0.00305152	0.000120335	0.00289033	NA	NA	0.00509053	0.740734	0.0113815	0.796477	0.0303481	0.904592	NA	NA
HCN3	9.402e-07	0.000788335	4.90376	Brain_Cerebellar_Hemisphere	5.01523e-07	0.0010616	-5.02573	Brain_Nucleus_accumbens_basal_ganglia	1.70484e-06	0.00266623	4.78559	NA	NA	NA	1	1	1	0	3	-4.21498	3.23188	-4.23331	2.9625	3.84544	-2.97917	NA	NA	2.498e-05	0.0012298	2.30279e-05	0.00305152	0.000120335	0.00289033	NA	NA	0.00509053	0.740734	0.0113815	0.796477	0.0314295	0.939766	NA	NA
HCN3	9.402e-07	0.000788335	4.90376	Brain_Cerebellar_Hemisphere	5.01523e-07	0.0010616	-5.02573	Brain_Spinal_cord_cervical_c-1	8.5309e-07	0.000998176	-4.92281	NA	NA	NA	1	1	1	0	3	-4.21498	3.23188	-4.23331	2.9625	-3.87038	3.14583	NA	NA	2.498e-05	0.0012298	2.30279e-05	0.00305152	0.000108668	0.00165614	NA	NA	0.00509053	0.740734	0.0113815	0.796477	0.0263876	0.795586	NA	NA
HCN3	9.402e-07	0.000788335	4.90376	Brain_Cerebellar_Hemisphere	5.01523e-07	0.0010616	-5.02573	Brain_Substantia_nigra	1.70484e-06	0.00131945	4.78559	NA	NA	NA	1	1	1	0	3	-4.21498	3.23188	-4.23331	2.9625	3.84544	-2.97917	NA	NA	2.498e-05	0.0012298	2.30279e-05	0.00305152	0.000120335	0.00289033	NA	NA	0.00509053	0.740734	0.0113815	0.796477	0.0304367	0.960173	NA	NA
HCN3	9.402e-07	0.000788335	4.90376	Brain_Cerebellar_Hemisphere	5.01523e-07	0.0010616	-5.02573	Breast_Mammary_Tissue	8.5309e-07	0.0012385	-4.92281	NA	NA	NA	1	1	1	0	3	-4.21498	3.23188	-4.23331	2.9625	-3.87038	3.14583	NA	NA	2.498e-05	0.0012298	2.30279e-05	0.00305152	0.000108668	0.00165614	NA	NA	0.00509053	0.740734	0.0113815	0.796477	0.0235392	0.907964	NA	NA
HCN3	9.402e-07	0.000788335	4.90376	Brain_Cerebellar_Hemisphere	5.01523e-07	0.0010616	-5.02573	Cells_EBV-transformed_lymphocytes	1.70484e-06	0.00192037	4.78559	NA	NA	NA	1	1	1	0	3	-4.21498	3.23188	-4.23331	2.9625	3.84544	-2.97917	NA	NA	2.498e-05	0.0012298	2.30279e-05	0.00305152	0.000120335	0.00289033	NA	NA	0.00509053	0.740734	0.0113815	0.796477	0.024026	0.782755	NA	NA
HCN3	9.402e-07	0.000788335	4.90376	Brain_Cerebellar_Hemisphere	5.01523e-07	0.0010616	-5.02573	Colon_Sigmoid	7.15463e-07	0.00123545	-4.95712	NA	NA	NA	1	1	1	0	3	-4.21498	3.23188	-4.23331	2.9625	-3.90294	3.17083	NA	NA	2.498e-05	0.0012298	2.30279e-05	0.00305152	9.503e-05	0.00152002	NA	NA	0.00509053	0.740734	0.0113815	0.796477	0.024885	0.836444	NA	NA
HCN3	9.402e-07	0.000788335	4.90376	Brain_Cerebellar_Hemisphere	5.01523e-07	0.0010616	-5.02573	Colon_Transverse	7.15463e-07	0.00132119	-4.95712	NA	NA	NA	1	1	1	0	3	-4.21498	3.23188	-4.23331	2.9625	-3.90294	3.17083	NA	NA	2.498e-05	0.0012298	2.30279e-05	0.00305152	9.503e-05	0.00152002	NA	NA	0.00509053	0.740734	0.0113815	0.796477	0.0250933	0.878718	NA	NA
HCN3	9.402e-07	0.000788335	4.90376	Brain_Cerebellar_Hemisphere	5.01523e-07	0.0010616	-5.02573	Esophagus_Gastroesophageal_Junction	1.70484e-06	0.00255077	4.78559	NA	NA	NA	1	1	1	0	3	-4.21498	3.23188	-4.23331	2.9625	3.84544	-2.97917	NA	NA	2.498e-05	0.0012298	2.30279e-05	0.00305152	0.000120335	0.00289033	NA	NA	0.00509053	0.740734	0.0113815	0.796477	0.0266722	0.860513	NA	NA
HCN3	9.402e-07	0.000788335	4.90376	Brain_Cerebellar_Hemisphere	5.01523e-07	0.0010616	-5.02573	Esophagus_Mucosa	8.5309e-07	0.00102646	-4.92281	NA	NA	NA	1	1	1	0	3	-4.21498	3.23188	-4.23331	2.9625	-3.87038	3.14583	NA	NA	2.498e-05	0.0012298	2.30279e-05	0.00305152	0.000108668	0.00165614	NA	NA	0.00509053	0.740734	0.0113815	0.796477	0.023928	0.870508	NA	NA
HCN3	9.402e-07	0.000788335	4.90376	Brain_Cerebellar_Hemisphere	5.01523e-07	0.0010616	-5.02573	Esophagus_Muscularis	1.70484e-06	0.00269456	4.78559	NA	NA	NA	1	1	1	0	3	-4.21498	3.23188	-4.23331	2.9625	3.84544	-2.97917	NA	NA	2.498e-05	0.0012298	2.30279e-05	0.00305152	0.000120335	0.00289033	NA	NA	0.00509053	0.740734	0.0113815	0.796477	0.0275124	0.838085	NA	NA
HCN3	9.402e-07	0.000788335	4.90376	Brain_Cerebellar_Hemisphere	5.01523e-07	0.0010616	-5.02573	Minor_Salivary_Gland	7.15463e-07	0.00109589	-4.95712	NA	NA	NA	1	1	1	0	3	-4.21498	3.23188	-4.23331	2.9625	-3.90294	3.17083	NA	NA	2.498e-05	0.0012298	2.30279e-05	0.00305152	9.503e-05	0.00152002	NA	NA	0.00509053	0.740734	0.0113815	0.796477	0.0217685	0.883499	NA	NA
HCN3	9.402e-07	0.000788335	4.90376	Brain_Cerebellar_Hemisphere	5.01523e-07	0.0010616	-5.02573	Nerve_Tibial	1.70484e-06	0.00210254	4.78559	NA	NA	NA	1	1	1	0	3	-4.21498	3.23188	-4.23331	2.9625	3.84544	-2.97917	NA	NA	2.498e-05	0.0012298	2.30279e-05	0.00305152	0.000120335	0.00289033	NA	NA	0.00509053	0.740734	0.0113815	0.796477	0.027438	0.944048	NA	NA
HCN3	9.402e-07	0.000788335	4.90376	Brain_Cerebellar_Hemisphere	5.01523e-07	0.0010616	-5.02573	Ovary	6.44773e-06	0.00839351	4.51115	NA	NA	NA	1	1	1	0	3	-4.21498	3.23188	-4.23331	2.9625	3.42954	-2.98333	NA	NA	2.498e-05	0.0012298	2.30279e-05	0.00305152	0.000604598	0.00285127	NA	NA	0.00509053	0.740734	0.0113815	0.796477	0.0817273	0.89563	NA	NA
HCN3	9.402e-07	0.000788335	4.90376	Brain_Cerebellar_Hemisphere	5.01523e-07	0.0010616	-5.02573	Pancreas	8.5309e-07	0.00137743	-4.92281	NA	NA	NA	1	1	1	0	3	-4.21498	3.23188	-4.23331	2.9625	-3.87038	3.14583	NA	NA	2.498e-05	0.0012298	2.30279e-05	0.00305152	0.000108668	0.00165614	NA	NA	0.00509053	0.740734	0.0113815	0.796477	0.0289271	0.903499	NA	NA
HCN3	9.402e-07	0.000788335	4.90376	Brain_Cerebellar_Hemisphere	5.01523e-07	0.0010616	-5.02573	Pituitary	6.44773e-06	0.0075549	-4.51115	NA	NA	NA	1	1	1	0	3	-4.21498	3.23188	-4.23331	2.9625	-3.42954	2.98333	NA	NA	2.498e-05	0.0012298	2.30279e-05	0.00305152	0.000604598	0.00285127	NA	NA	0.00509053	0.740734	0.0113815	0.796477	0.0877996	0.930406	NA	NA
HCN3	9.402e-07	0.000788335	4.90376	Brain_Cerebellar_Hemisphere	5.01523e-07	0.0010616	-5.02573	Prostate	8.5309e-07	0.00157907	-4.92281	NA	NA	NA	1	1	1	0	3	-4.21498	3.23188	-4.23331	2.9625	-3.87038	3.14583	NA	NA	2.498e-05	0.0012298	2.30279e-05	0.00305152	0.000108668	0.00165614	NA	NA	0.00509053	0.740734	0.0113815	0.796477	0.0257988	0.870621	NA	NA
HCN3	9.402e-07	0.000788335	4.90376	Brain_Cerebellar_Hemisphere	5.01523e-07	0.0010616	-5.02573	Skin_Not_Sun_Exposed_Suprapubic	8.5309e-07	0.00124506	-4.92281	NA	NA	NA	1	1	1	0	3	-4.21498	3.23188	-4.23331	2.9625	-3.87038	3.14583	NA	NA	2.498e-05	0.0012298	2.30279e-05	0.00305152	0.000108668	0.00165614	NA	NA	0.00509053	0.740734	0.0113815	0.796477	0.0244495	0.830745	NA	NA
HCN3	9.402e-07	0.000788335	4.90376	Brain_Cerebellar_Hemisphere	5.01523e-07	0.0010616	-5.02573	Small_Intestine_Terminal_Ileum	1.70484e-06	0.00212632	-4.78559	NA	NA	NA	1	1	1	0	3	-4.21498	3.23188	-4.23331	2.9625	-3.84544	2.97917	NA	NA	2.498e-05	0.0012298	2.30279e-05	0.00305152	0.000120335	0.00289033	NA	NA	0.00509053	0.740734	0.0113815	0.796477	0.0258426	0.842458	NA	NA
HCN3	9.402e-07	0.000788335	4.90376	Brain_Cerebellar_Hemisphere	5.01523e-07	0.0010616	-5.02573	Spleen	8.5309e-07	0.00115679	-4.92281	NA	NA	NA	1	1	1	0	3	-4.21498	3.23188	-4.23331	2.9625	-3.87038	3.14583	NA	NA	2.498e-05	0.0012298	2.30279e-05	0.00305152	0.000108668	0.00165614	NA	NA	0.00509053	0.740734	0.0113815	0.796477	0.0222416	0.818853	NA	NA
HCN3	9.402e-07	0.000788335	4.90376	Brain_Cerebellar_Hemisphere	5.01523e-07	0.0010616	-5.02573	Testis	8.5309e-07	0.00254477	-4.92281	NA	NA	NA	1	1	1	0	3	-4.21498	3.23188	-4.23331	2.9625	-3.87038	3.14583	NA	NA	2.498e-05	0.0012298	2.30279e-05	0.00305152	0.000108668	0.00165614	NA	NA	0.00509053	0.740734	0.0113815	0.796477	0.0336571	0.89551	NA	NA
HCN3	9.402e-07	0.000788335	4.90376	Brain_Cerebellar_Hemisphere	5.01523e-07	0.0010616	-5.02573	Thyroid	7.15463e-07	0.00127906	-4.95712	NA	NA	NA	1	1	1	0	3	-4.21498	3.23188	-4.23331	2.9625	-3.90294	3.17083	NA	NA	2.498e-05	0.0012298	2.30279e-05	0.00305152	9.503e-05	0.00152002	NA	NA	0.00509053	0.740734	0.0113815	0.796477	0.0224302	0.93475	NA	NA
HCN3	9.402e-07	0.000788335	4.90376	Brain_Cerebellar_Hemisphere	5.01523e-07	0.0010616	-5.02573	Uterus	1.70484e-06	0.00221581	4.78559	NA	NA	NA	1	1	1	0	3	-4.21498	3.23188	-4.23331	2.9625	3.84544	-2.97917	NA	NA	2.498e-05	0.0012298	2.30279e-05	0.00305152	0.000120335	0.00289033	NA	NA	0.00509053	0.740734	0.0113815	0.796477	0.0258032	0.902835	NA	NA
HCN3	9.402e-07	0.000788335	4.90376	Brain_Cerebellar_Hemisphere	5.01523e-07	0.0010616	-5.02573	Vagina	1.70484e-06	0.00237405	4.78559	NA	NA	NA	1	1	1	0	3	-4.21498	3.23188	-4.23331	2.9625	3.84544	-2.97917	NA	NA	2.498e-05	0.0012298	2.30279e-05	0.00305152	0.000120335	0.00289033	NA	NA	0.00509053	0.740734	0.0113815	0.796477	0.0278823	0.859446	NA	NA
HCN3	9.402e-07	0.000788335	4.90376	Brain_Cerebellar_Hemisphere	5.01523e-07	0.0010616	-5.02573	smultixcan	7.64355e-07	0.00139017	-4.93568	NA	NA	NA	1	1	1	0	3	-4.21498	3.23188	-4.23331	2.9625	-3.88259	3.15521	NA	NA	2.498e-05	0.0012298	2.30279e-05	0.00305152	0.00010052	0.00157396	NA	NA	0.00509053	0.740734	0.0113815	0.796477	0.023617	0.911496	NA	NA
HCN3	9.402e-07	0.000788335	4.90376	Brain_Cerebellum	5.01523e-07	0.00144162	-5.02573	Adipose_Subcutaneous	7.15463e-07	0.00101576	-4.95712	NA	NA	NA	1	1	1	0	3	-4.21498	3.23188	-4.23331	2.9625	-3.90294	3.17083	NA	NA	2.498e-05	0.0012298	2.30279e-05	0.00305152	9.503e-05	0.00152002	NA	NA	0.00509053	0.740734	0.00900614	0.750115	0.0206958	0.846538	NA	NA
HCN3	9.402e-07	0.000788335	4.90376	Brain_Cerebellum	5.01523e-07	0.00144162	-5.02573	Adipose_Visceral_Omentum	6.44773e-06	0.00634328	-4.51115	NA	NA	NA	1	1	1	0	3	-4.21498	3.23188	-4.23331	2.9625	-3.42954	2.98333	NA	NA	2.498e-05	0.0012298	2.30279e-05	0.00305152	0.000604598	0.00285127	NA	NA	0.00509053	0.740734	0.00900614	0.750115	0.083338	0.859703	NA	NA
HCN3	9.402e-07	0.000788335	4.90376	Brain_Cerebellum	5.01523e-07	0.00144162	-5.02573	Adrenal_Gland	8.5309e-07	0.00139178	-4.92281	NA	NA	NA	1	1	1	0	3	-4.21498	3.23188	-4.23331	2.9625	-3.87038	3.14583	NA	NA	2.498e-05	0.0012298	2.30279e-05	0.00305152	0.000108668	0.00165614	NA	NA	0.00509053	0.740734	0.00900614	0.750115	0.0291672	0.859441	NA	NA
HCN3	9.402e-07	0.000788335	4.90376	Brain_Cerebellum	5.01523e-07	0.00144162	-5.02573	Artery_Tibial	8.5309e-07	0.00147298	-4.92281	NA	NA	NA	1	1	1	0	3	-4.21498	3.23188	-4.23331	2.9625	-3.87038	3.14583	NA	NA	2.498e-05	0.0012298	2.30279e-05	0.00305152	0.000108668	0.00165614	NA	NA	0.00509053	0.740734	0.00900614	0.750115	0.0265133	0.935607	NA	NA
HCN3	9.402e-07	0.000788335	4.90376	Brain_Cerebellum	5.01523e-07	0.00144162	-5.02573	Brain_Cerebellar_Hemisphere	7.15463e-07	0.0012629	-4.95712	NA	NA	NA	1	1	1	0	3	-4.21498	3.23188	-4.23331	2.9625	-3.90294	3.17083	NA	NA	2.498e-05	0.0012298	2.30279e-05	0.00305152	9.503e-05	0.00152002	NA	NA	0.00509053	0.740734	0.00900614	0.750115	0.0233759	0.900546	NA	NA
HCN3	9.402e-07	0.000788335	4.90376	Brain_Cerebellum	5.01523e-07	0.00144162	-5.02573	Brain_Cerebellum	1.70484e-06	0.00268797	-4.78559	NA	NA	NA	1	1	1	0	3	-4.21498	3.23188	-4.23331	2.9625	-3.84544	2.97917	NA	NA	2.498e-05	0.0012298	2.30279e-05	0.00305152	0.000120335	0.00289033	NA	NA	0.00509053	0.740734	0.00900614	0.750115	0.0290816	0.900101	NA	NA
HCN3	9.402e-07	0.000788335	4.90376	Brain_Cerebellum	5.01523e-07	0.00144162	-5.02573	Brain_Frontal_Cortex_BA9	1.70484e-06	0.00209139	4.78559	NA	NA	NA	1	1	1	0	3	-4.21498	3.23188	-4.23331	2.9625	3.84544	-2.97917	NA	NA	2.498e-05	0.0012298	2.30279e-05	0.00305152	0.000120335	0.00289033	NA	NA	0.00509053	0.740734	0.00900614	0.750115	0.0303481	0.904592	NA	NA
HCN3	9.402e-07	0.000788335	4.90376	Brain_Cerebellum	5.01523e-07	0.00144162	-5.02573	Brain_Nucleus_accumbens_basal_ganglia	1.70484e-06	0.00266623	4.78559	NA	NA	NA	1	1	1	0	3	-4.21498	3.23188	-4.23331	2.9625	3.84544	-2.97917	NA	NA	2.498e-05	0.0012298	2.30279e-05	0.00305152	0.000120335	0.00289033	NA	NA	0.00509053	0.740734	0.00900614	0.750115	0.0314295	0.939766	NA	NA
HCN3	9.402e-07	0.000788335	4.90376	Brain_Cerebellum	5.01523e-07	0.00144162	-5.02573	Brain_Spinal_cord_cervical_c-1	8.5309e-07	0.000998176	-4.92281	NA	NA	NA	1	1	1	0	3	-4.21498	3.23188	-4.23331	2.9625	-3.87038	3.14583	NA	NA	2.498e-05	0.0012298	2.30279e-05	0.00305152	0.000108668	0.00165614	NA	NA	0.00509053	0.740734	0.00900614	0.750115	0.0263876	0.795586	NA	NA
HCN3	9.402e-07	0.000788335	4.90376	Brain_Cerebellum	5.01523e-07	0.00144162	-5.02573	Brain_Substantia_nigra	1.70484e-06	0.00131945	4.78559	NA	NA	NA	1	1	1	0	3	-4.21498	3.23188	-4.23331	2.9625	3.84544	-2.97917	NA	NA	2.498e-05	0.0012298	2.30279e-05	0.00305152	0.000120335	0.00289033	NA	NA	0.00509053	0.740734	0.00900614	0.750115	0.0304367	0.960173	NA	NA
HCN3	9.402e-07	0.000788335	4.90376	Brain_Cerebellum	5.01523e-07	0.00144162	-5.02573	Breast_Mammary_Tissue	8.5309e-07	0.0012385	-4.92281	NA	NA	NA	1	1	1	0	3	-4.21498	3.23188	-4.23331	2.9625	-3.87038	3.14583	NA	NA	2.498e-05	0.0012298	2.30279e-05	0.00305152	0.000108668	0.00165614	NA	NA	0.00509053	0.740734	0.00900614	0.750115	0.0235392	0.907964	NA	NA
HCN3	9.402e-07	0.000788335	4.90376	Brain_Cerebellum	5.01523e-07	0.00144162	-5.02573	Cells_EBV-transformed_lymphocytes	1.70484e-06	0.00192037	4.78559	NA	NA	NA	1	1	1	0	3	-4.21498	3.23188	-4.23331	2.9625	3.84544	-2.97917	NA	NA	2.498e-05	0.0012298	2.30279e-05	0.00305152	0.000120335	0.00289033	NA	NA	0.00509053	0.740734	0.00900614	0.750115	0.024026	0.782755	NA	NA
HCN3	9.402e-07	0.000788335	4.90376	Brain_Cerebellum	5.01523e-07	0.00144162	-5.02573	Colon_Sigmoid	7.15463e-07	0.00123545	-4.95712	NA	NA	NA	1	1	1	0	3	-4.21498	3.23188	-4.23331	2.9625	-3.90294	3.17083	NA	NA	2.498e-05	0.0012298	2.30279e-05	0.00305152	9.503e-05	0.00152002	NA	NA	0.00509053	0.740734	0.00900614	0.750115	0.024885	0.836444	NA	NA
HCN3	9.402e-07	0.000788335	4.90376	Brain_Cerebellum	5.01523e-07	0.00144162	-5.02573	Colon_Transverse	7.15463e-07	0.00132119	-4.95712	NA	NA	NA	1	1	1	0	3	-4.21498	3.23188	-4.23331	2.9625	-3.90294	3.17083	NA	NA	2.498e-05	0.0012298	2.30279e-05	0.00305152	9.503e-05	0.00152002	NA	NA	0.00509053	0.740734	0.00900614	0.750115	0.0250933	0.878718	NA	NA
HCN3	9.402e-07	0.000788335	4.90376	Brain_Cerebellum	5.01523e-07	0.00144162	-5.02573	Esophagus_Gastroesophageal_Junction	1.70484e-06	0.00255077	4.78559	NA	NA	NA	1	1	1	0	3	-4.21498	3.23188	-4.23331	2.9625	3.84544	-2.97917	NA	NA	2.498e-05	0.0012298	2.30279e-05	0.00305152	0.000120335	0.00289033	NA	NA	0.00509053	0.740734	0.00900614	0.750115	0.0266722	0.860513	NA	NA
HCN3	9.402e-07	0.000788335	4.90376	Brain_Cerebellum	5.01523e-07	0.00144162	-5.02573	Esophagus_Mucosa	8.5309e-07	0.00102646	-4.92281	NA	NA	NA	1	1	1	0	3	-4.21498	3.23188	-4.23331	2.9625	-3.87038	3.14583	NA	NA	2.498e-05	0.0012298	2.30279e-05	0.00305152	0.000108668	0.00165614	NA	NA	0.00509053	0.740734	0.00900614	0.750115	0.023928	0.870508	NA	NA
HCN3	9.402e-07	0.000788335	4.90376	Brain_Cerebellum	5.01523e-07	0.00144162	-5.02573	Esophagus_Muscularis	1.70484e-06	0.00269456	4.78559	NA	NA	NA	1	1	1	0	3	-4.21498	3.23188	-4.23331	2.9625	3.84544	-2.97917	NA	NA	2.498e-05	0.0012298	2.30279e-05	0.00305152	0.000120335	0.00289033	NA	NA	0.00509053	0.740734	0.00900614	0.750115	0.0275124	0.838085	NA	NA
HCN3	9.402e-07	0.000788335	4.90376	Brain_Cerebellum	5.01523e-07	0.00144162	-5.02573	Minor_Salivary_Gland	7.15463e-07	0.00109589	-4.95712	NA	NA	NA	1	1	1	0	3	-4.21498	3.23188	-4.23331	2.9625	-3.90294	3.17083	NA	NA	2.498e-05	0.0012298	2.30279e-05	0.00305152	9.503e-05	0.00152002	NA	NA	0.00509053	0.740734	0.00900614	0.750115	0.0217685	0.883499	NA	NA
HCN3	9.402e-07	0.000788335	4.90376	Brain_Cerebellum	5.01523e-07	0.00144162	-5.02573	Nerve_Tibial	1.70484e-06	0.00210254	4.78559	NA	NA	NA	1	1	1	0	3	-4.21498	3.23188	-4.23331	2.9625	3.84544	-2.97917	NA	NA	2.498e-05	0.0012298	2.30279e-05	0.00305152	0.000120335	0.00289033	NA	NA	0.00509053	0.740734	0.00900614	0.750115	0.027438	0.944048	NA	NA
HCN3	9.402e-07	0.000788335	4.90376	Brain_Cerebellum	5.01523e-07	0.00144162	-5.02573	Ovary	6.44773e-06	0.00839351	4.51115	NA	NA	NA	1	1	1	0	3	-4.21498	3.23188	-4.23331	2.9625	3.42954	-2.98333	NA	NA	2.498e-05	0.0012298	2.30279e-05	0.00305152	0.000604598	0.00285127	NA	NA	0.00509053	0.740734	0.00900614	0.750115	0.0817273	0.89563	NA	NA
HCN3	9.402e-07	0.000788335	4.90376	Brain_Cerebellum	5.01523e-07	0.00144162	-5.02573	Pancreas	8.5309e-07	0.00137743	-4.92281	NA	NA	NA	1	1	1	0	3	-4.21498	3.23188	-4.23331	2.9625	-3.87038	3.14583	NA	NA	2.498e-05	0.0012298	2.30279e-05	0.00305152	0.000108668	0.00165614	NA	NA	0.00509053	0.740734	0.00900614	0.750115	0.0289271	0.903499	NA	NA
HCN3	9.402e-07	0.000788335	4.90376	Brain_Cerebellum	5.01523e-07	0.00144162	-5.02573	Pituitary	6.44773e-06	0.0075549	-4.51115	NA	NA	NA	1	1	1	0	3	-4.21498	3.23188	-4.23331	2.9625	-3.42954	2.98333	NA	NA	2.498e-05	0.0012298	2.30279e-05	0.00305152	0.000604598	0.00285127	NA	NA	0.00509053	0.740734	0.00900614	0.750115	0.0877996	0.930406	NA	NA
HCN3	9.402e-07	0.000788335	4.90376	Brain_Cerebellum	5.01523e-07	0.00144162	-5.02573	Prostate	8.5309e-07	0.00157907	-4.92281	NA	NA	NA	1	1	1	0	3	-4.21498	3.23188	-4.23331	2.9625	-3.87038	3.14583	NA	NA	2.498e-05	0.0012298	2.30279e-05	0.00305152	0.000108668	0.00165614	NA	NA	0.00509053	0.740734	0.00900614	0.750115	0.0257988	0.870621	NA	NA
HCN3	9.402e-07	0.000788335	4.90376	Brain_Cerebellum	5.01523e-07	0.00144162	-5.02573	Skin_Not_Sun_Exposed_Suprapubic	8.5309e-07	0.00124506	-4.92281	NA	NA	NA	1	1	1	0	3	-4.21498	3.23188	-4.23331	2.9625	-3.87038	3.14583	NA	NA	2.498e-05	0.0012298	2.30279e-05	0.00305152	0.000108668	0.00165614	NA	NA	0.00509053	0.740734	0.00900614	0.750115	0.0244495	0.830745	NA	NA
HCN3	9.402e-07	0.000788335	4.90376	Brain_Cerebellum	5.01523e-07	0.00144162	-5.02573	Small_Intestine_Terminal_Ileum	1.70484e-06	0.00212632	-4.78559	NA	NA	NA	1	1	1	0	3	-4.21498	3.23188	-4.23331	2.9625	-3.84544	2.97917	NA	NA	2.498e-05	0.0012298	2.30279e-05	0.00305152	0.000120335	0.00289033	NA	NA	0.00509053	0.740734	0.00900614	0.750115	0.0258426	0.842458	NA	NA
HCN3	9.402e-07	0.000788335	4.90376	Brain_Cerebellum	5.01523e-07	0.00144162	-5.02573	Spleen	8.5309e-07	0.00115679	-4.92281	NA	NA	NA	1	1	1	0	3	-4.21498	3.23188	-4.23331	2.9625	-3.87038	3.14583	NA	NA	2.498e-05	0.0012298	2.30279e-05	0.00305152	0.000108668	0.00165614	NA	NA	0.00509053	0.740734	0.00900614	0.750115	0.0222416	0.818853	NA	NA
HCN3	9.402e-07	0.000788335	4.90376	Brain_Cerebellum	5.01523e-07	0.00144162	-5.02573	Testis	8.5309e-07	0.00254477	-4.92281	NA	NA	NA	1	1	1	0	3	-4.21498	3.23188	-4.23331	2.9625	-3.87038	3.14583	NA	NA	2.498e-05	0.0012298	2.30279e-05	0.00305152	0.000108668	0.00165614	NA	NA	0.00509053	0.740734	0.00900614	0.750115	0.0336571	0.89551	NA	NA
HCN3	9.402e-07	0.000788335	4.90376	Brain_Cerebellum	5.01523e-07	0.00144162	-5.02573	Thyroid	7.15463e-07	0.00127906	-4.95712	NA	NA	NA	1	1	1	0	3	-4.21498	3.23188	-4.23331	2.9625	-3.90294	3.17083	NA	NA	2.498e-05	0.0012298	2.30279e-05	0.00305152	9.503e-05	0.00152002	NA	NA	0.00509053	0.740734	0.00900614	0.750115	0.0224302	0.93475	NA	NA
HCN3	9.402e-07	0.000788335	4.90376	Brain_Cerebellum	5.01523e-07	0.00144162	-5.02573	Uterus	1.70484e-06	0.00221581	4.78559	NA	NA	NA	1	1	1	0	3	-4.21498	3.23188	-4.23331	2.9625	3.84544	-2.97917	NA	NA	2.498e-05	0.0012298	2.30279e-05	0.00305152	0.000120335	0.00289033	NA	NA	0.00509053	0.740734	0.00900614	0.750115	0.0258032	0.902835	NA	NA
HCN3	9.402e-07	0.000788335	4.90376	Brain_Cerebellum	5.01523e-07	0.00144162	-5.02573	Vagina	1.70484e-06	0.00237405	4.78559	NA	NA	NA	1	1	1	0	3	-4.21498	3.23188	-4.23331	2.9625	3.84544	-2.97917	NA	NA	2.498e-05	0.0012298	2.30279e-05	0.00305152	0.000120335	0.00289033	NA	NA	0.00509053	0.740734	0.00900614	0.750115	0.0278823	0.859446	NA	NA
HCN3	9.402e-07	0.000788335	4.90376	Brain_Cerebellum	5.01523e-07	0.00144162	-5.02573	smultixcan	7.64355e-07	0.00139017	-4.93568	NA	NA	NA	1	1	1	0	3	-4.21498	3.23188	-4.23331	2.9625	-3.88259	3.15521	NA	NA	2.498e-05	0.0012298	2.30279e-05	0.00305152	0.00010052	0.00157396	NA	NA	0.00509053	0.740734	0.00900614	0.750115	0.023617	0.911496	NA	NA
HCN3	9.402e-07	0.000788335	4.90376	Brain_Cortex	5.01523e-07	0.000883283	-5.02573	Adipose_Subcutaneous	7.15463e-07	0.00101576	-4.95712	NA	NA	NA	1	1	1	0	3	-4.21498	3.23188	-4.23331	2.9625	-3.90294	3.17083	NA	NA	2.498e-05	0.0012298	2.30279e-05	0.00305152	9.503e-05	0.00152002	NA	NA	0.00509053	0.740734	0.00944416	0.813265	0.0206958	0.846538	NA	NA
HCN3	9.402e-07	0.000788335	4.90376	Brain_Cortex	5.01523e-07	0.000883283	-5.02573	Adipose_Visceral_Omentum	6.44773e-06	0.00634328	-4.51115	NA	NA	NA	1	1	1	0	3	-4.21498	3.23188	-4.23331	2.9625	-3.42954	2.98333	NA	NA	2.498e-05	0.0012298	2.30279e-05	0.00305152	0.000604598	0.00285127	NA	NA	0.00509053	0.740734	0.00944416	0.813265	0.083338	0.859703	NA	NA
HCN3	9.402e-07	0.000788335	4.90376	Brain_Cortex	5.01523e-07	0.000883283	-5.02573	Adrenal_Gland	8.5309e-07	0.00139178	-4.92281	NA	NA	NA	1	1	1	0	3	-4.21498	3.23188	-4.23331	2.9625	-3.87038	3.14583	NA	NA	2.498e-05	0.0012298	2.30279e-05	0.00305152	0.000108668	0.00165614	NA	NA	0.00509053	0.740734	0.00944416	0.813265	0.0291672	0.859441	NA	NA
HCN3	9.402e-07	0.000788335	4.90376	Brain_Cortex	5.01523e-07	0.000883283	-5.02573	Artery_Tibial	8.5309e-07	0.00147298	-4.92281	NA	NA	NA	1	1	1	0	3	-4.21498	3.23188	-4.23331	2.9625	-3.87038	3.14583	NA	NA	2.498e-05	0.0012298	2.30279e-05	0.00305152	0.000108668	0.00165614	NA	NA	0.00509053	0.740734	0.00944416	0.813265	0.0265133	0.935607	NA	NA
HCN3	9.402e-07	0.000788335	4.90376	Brain_Cortex	5.01523e-07	0.000883283	-5.02573	Brain_Cerebellar_Hemisphere	7.15463e-07	0.0012629	-4.95712	NA	NA	NA	1	1	1	0	3	-4.21498	3.23188	-4.23331	2.9625	-3.90294	3.17083	NA	NA	2.498e-05	0.0012298	2.30279e-05	0.00305152	9.503e-05	0.00152002	NA	NA	0.00509053	0.740734	0.00944416	0.813265	0.0233759	0.900546	NA	NA
HCN3	9.402e-07	0.000788335	4.90376	Brain_Cortex	5.01523e-07	0.000883283	-5.02573	Brain_Cerebellum	1.70484e-06	0.00268797	-4.78559	NA	NA	NA	1	1	1	0	3	-4.21498	3.23188	-4.23331	2.9625	-3.84544	2.97917	NA	NA	2.498e-05	0.0012298	2.30279e-05	0.00305152	0.000120335	0.00289033	NA	NA	0.00509053	0.740734	0.00944416	0.813265	0.0290816	0.900101	NA	NA
HCN3	9.402e-07	0.000788335	4.90376	Brain_Cortex	5.01523e-07	0.000883283	-5.02573	Brain_Frontal_Cortex_BA9	1.70484e-06	0.00209139	4.78559	NA	NA	NA	1	1	1	0	3	-4.21498	3.23188	-4.23331	2.9625	3.84544	-2.97917	NA	NA	2.498e-05	0.0012298	2.30279e-05	0.00305152	0.000120335	0.00289033	NA	NA	0.00509053	0.740734	0.00944416	0.813265	0.0303481	0.904592	NA	NA
HCN3	9.402e-07	0.000788335	4.90376	Brain_Cortex	5.01523e-07	0.000883283	-5.02573	Brain_Nucleus_accumbens_basal_ganglia	1.70484e-06	0.00266623	4.78559	NA	NA	NA	1	1	1	0	3	-4.21498	3.23188	-4.23331	2.9625	3.84544	-2.97917	NA	NA	2.498e-05	0.0012298	2.30279e-05	0.00305152	0.000120335	0.00289033	NA	NA	0.00509053	0.740734	0.00944416	0.813265	0.0314295	0.939766	NA	NA
HCN3	9.402e-07	0.000788335	4.90376	Brain_Cortex	5.01523e-07	0.000883283	-5.02573	Brain_Spinal_cord_cervical_c-1	8.5309e-07	0.000998176	-4.92281	NA	NA	NA	1	1	1	0	3	-4.21498	3.23188	-4.23331	2.9625	-3.87038	3.14583	NA	NA	2.498e-05	0.0012298	2.30279e-05	0.00305152	0.000108668	0.00165614	NA	NA	0.00509053	0.740734	0.00944416	0.813265	0.0263876	0.795586	NA	NA
HCN3	9.402e-07	0.000788335	4.90376	Brain_Cortex	5.01523e-07	0.000883283	-5.02573	Brain_Substantia_nigra	1.70484e-06	0.00131945	4.78559	NA	NA	NA	1	1	1	0	3	-4.21498	3.23188	-4.23331	2.9625	3.84544	-2.97917	NA	NA	2.498e-05	0.0012298	2.30279e-05	0.00305152	0.000120335	0.00289033	NA	NA	0.00509053	0.740734	0.00944416	0.813265	0.0304367	0.960173	NA	NA
HCN3	9.402e-07	0.000788335	4.90376	Brain_Cortex	5.01523e-07	0.000883283	-5.02573	Breast_Mammary_Tissue	8.5309e-07	0.0012385	-4.92281	NA	NA	NA	1	1	1	0	3	-4.21498	3.23188	-4.23331	2.9625	-3.87038	3.14583	NA	NA	2.498e-05	0.0012298	2.30279e-05	0.00305152	0.000108668	0.00165614	NA	NA	0.00509053	0.740734	0.00944416	0.813265	0.0235392	0.907964	NA	NA
HCN3	9.402e-07	0.000788335	4.90376	Brain_Cortex	5.01523e-07	0.000883283	-5.02573	Cells_EBV-transformed_lymphocytes	1.70484e-06	0.00192037	4.78559	NA	NA	NA	1	1	1	0	3	-4.21498	3.23188	-4.23331	2.9625	3.84544	-2.97917	NA	NA	2.498e-05	0.0012298	2.30279e-05	0.00305152	0.000120335	0.00289033	NA	NA	0.00509053	0.740734	0.00944416	0.813265	0.024026	0.782755	NA	NA
HCN3	9.402e-07	0.000788335	4.90376	Brain_Cortex	5.01523e-07	0.000883283	-5.02573	Colon_Sigmoid	7.15463e-07	0.00123545	-4.95712	NA	NA	NA	1	1	1	0	3	-4.21498	3.23188	-4.23331	2.9625	-3.90294	3.17083	NA	NA	2.498e-05	0.0012298	2.30279e-05	0.00305152	9.503e-05	0.00152002	NA	NA	0.00509053	0.740734	0.00944416	0.813265	0.024885	0.836444	NA	NA
HCN3	9.402e-07	0.000788335	4.90376	Brain_Cortex	5.01523e-07	0.000883283	-5.02573	Colon_Transverse	7.15463e-07	0.00132119	-4.95712	NA	NA	NA	1	1	1	0	3	-4.21498	3.23188	-4.23331	2.9625	-3.90294	3.17083	NA	NA	2.498e-05	0.0012298	2.30279e-05	0.00305152	9.503e-05	0.00152002	NA	NA	0.00509053	0.740734	0.00944416	0.813265	0.0250933	0.878718	NA	NA
HCN3	9.402e-07	0.000788335	4.90376	Brain_Cortex	5.01523e-07	0.000883283	-5.02573	Esophagus_Gastroesophageal_Junction	1.70484e-06	0.00255077	4.78559	NA	NA	NA	1	1	1	0	3	-4.21498	3.23188	-4.23331	2.9625	3.84544	-2.97917	NA	NA	2.498e-05	0.0012298	2.30279e-05	0.00305152	0.000120335	0.00289033	NA	NA	0.00509053	0.740734	0.00944416	0.813265	0.0266722	0.860513	NA	NA
HCN3	9.402e-07	0.000788335	4.90376	Brain_Cortex	5.01523e-07	0.000883283	-5.02573	Esophagus_Mucosa	8.5309e-07	0.00102646	-4.92281	NA	NA	NA	1	1	1	0	3	-4.21498	3.23188	-4.23331	2.9625	-3.87038	3.14583	NA	NA	2.498e-05	0.0012298	2.30279e-05	0.00305152	0.000108668	0.00165614	NA	NA	0.00509053	0.740734	0.00944416	0.813265	0.023928	0.870508	NA	NA
HCN3	9.402e-07	0.000788335	4.90376	Brain_Cortex	5.01523e-07	0.000883283	-5.02573	Esophagus_Muscularis	1.70484e-06	0.00269456	4.78559	NA	NA	NA	1	1	1	0	3	-4.21498	3.23188	-4.23331	2.9625	3.84544	-2.97917	NA	NA	2.498e-05	0.0012298	2.30279e-05	0.00305152	0.000120335	0.00289033	NA	NA	0.00509053	0.740734	0.00944416	0.813265	0.0275124	0.838085	NA	NA
HCN3	9.402e-07	0.000788335	4.90376	Brain_Cortex	5.01523e-07	0.000883283	-5.02573	Minor_Salivary_Gland	7.15463e-07	0.00109589	-4.95712	NA	NA	NA	1	1	1	0	3	-4.21498	3.23188	-4.23331	2.9625	-3.90294	3.17083	NA	NA	2.498e-05	0.0012298	2.30279e-05	0.00305152	9.503e-05	0.00152002	NA	NA	0.00509053	0.740734	0.00944416	0.813265	0.0217685	0.883499	NA	NA
HCN3	9.402e-07	0.000788335	4.90376	Brain_Cortex	5.01523e-07	0.000883283	-5.02573	Nerve_Tibial	1.70484e-06	0.00210254	4.78559	NA	NA	NA	1	1	1	0	3	-4.21498	3.23188	-4.23331	2.9625	3.84544	-2.97917	NA	NA	2.498e-05	0.0012298	2.30279e-05	0.00305152	0.000120335	0.00289033	NA	NA	0.00509053	0.740734	0.00944416	0.813265	0.027438	0.944048	NA	NA
HCN3	9.402e-07	0.000788335	4.90376	Brain_Cortex	5.01523e-07	0.000883283	-5.02573	Ovary	6.44773e-06	0.00839351	4.51115	NA	NA	NA	1	1	1	0	3	-4.21498	3.23188	-4.23331	2.9625	3.42954	-2.98333	NA	NA	2.498e-05	0.0012298	2.30279e-05	0.00305152	0.000604598	0.00285127	NA	NA	0.00509053	0.740734	0.00944416	0.813265	0.0817273	0.89563	NA	NA
HCN3	9.402e-07	0.000788335	4.90376	Brain_Cortex	5.01523e-07	0.000883283	-5.02573	Pancreas	8.5309e-07	0.00137743	-4.92281	NA	NA	NA	1	1	1	0	3	-4.21498	3.23188	-4.23331	2.9625	-3.87038	3.14583	NA	NA	2.498e-05	0.0012298	2.30279e-05	0.00305152	0.000108668	0.00165614	NA	NA	0.00509053	0.740734	0.00944416	0.813265	0.0289271	0.903499	NA	NA
HCN3	9.402e-07	0.000788335	4.90376	Brain_Cortex	5.01523e-07	0.000883283	-5.02573	Pituitary	6.44773e-06	0.0075549	-4.51115	NA	NA	NA	1	1	1	0	3	-4.21498	3.23188	-4.23331	2.9625	-3.42954	2.98333	NA	NA	2.498e-05	0.0012298	2.30279e-05	0.00305152	0.000604598	0.00285127	NA	NA	0.00509053	0.740734	0.00944416	0.813265	0.0877996	0.930406	NA	NA
HCN3	9.402e-07	0.000788335	4.90376	Brain_Cortex	5.01523e-07	0.000883283	-5.02573	Prostate	8.5309e-07	0.00157907	-4.92281	NA	NA	NA	1	1	1	0	3	-4.21498	3.23188	-4.23331	2.9625	-3.87038	3.14583	NA	NA	2.498e-05	0.0012298	2.30279e-05	0.00305152	0.000108668	0.00165614	NA	NA	0.00509053	0.740734	0.00944416	0.813265	0.0257988	0.870621	NA	NA
HCN3	9.402e-07	0.000788335	4.90376	Brain_Cortex	5.01523e-07	0.000883283	-5.02573	Skin_Not_Sun_Exposed_Suprapubic	8.5309e-07	0.00124506	-4.92281	NA	NA	NA	1	1	1	0	3	-4.21498	3.23188	-4.23331	2.9625	-3.87038	3.14583	NA	NA	2.498e-05	0.0012298	2.30279e-05	0.00305152	0.000108668	0.00165614	NA	NA	0.00509053	0.740734	0.00944416	0.813265	0.0244495	0.830745	NA	NA
HCN3	9.402e-07	0.000788335	4.90376	Brain_Cortex	5.01523e-07	0.000883283	-5.02573	Small_Intestine_Terminal_Ileum	1.70484e-06	0.00212632	-4.78559	NA	NA	NA	1	1	1	0	3	-4.21498	3.23188	-4.23331	2.9625	-3.84544	2.97917	NA	NA	2.498e-05	0.0012298	2.30279e-05	0.00305152	0.000120335	0.00289033	NA	NA	0.00509053	0.740734	0.00944416	0.813265	0.0258426	0.842458	NA	NA
HCN3	9.402e-07	0.000788335	4.90376	Brain_Cortex	5.01523e-07	0.000883283	-5.02573	Spleen	8.5309e-07	0.00115679	-4.92281	NA	NA	NA	1	1	1	0	3	-4.21498	3.23188	-4.23331	2.9625	-3.87038	3.14583	NA	NA	2.498e-05	0.0012298	2.30279e-05	0.00305152	0.000108668	0.00165614	NA	NA	0.00509053	0.740734	0.00944416	0.813265	0.0222416	0.818853	NA	NA
HCN3	9.402e-07	0.000788335	4.90376	Brain_Cortex	5.01523e-07	0.000883283	-5.02573	Testis	8.5309e-07	0.00254477	-4.92281	NA	NA	NA	1	1	1	0	3	-4.21498	3.23188	-4.23331	2.9625	-3.87038	3.14583	NA	NA	2.498e-05	0.0012298	2.30279e-05	0.00305152	0.000108668	0.00165614	NA	NA	0.00509053	0.740734	0.00944416	0.813265	0.0336571	0.89551	NA	NA
HCN3	9.402e-07	0.000788335	4.90376	Brain_Cortex	5.01523e-07	0.000883283	-5.02573	Thyroid	7.15463e-07	0.00127906	-4.95712	NA	NA	NA	1	1	1	0	3	-4.21498	3.23188	-4.23331	2.9625	-3.90294	3.17083	NA	NA	2.498e-05	0.0012298	2.30279e-05	0.00305152	9.503e-05	0.00152002	NA	NA	0.00509053	0.740734	0.00944416	0.813265	0.0224302	0.93475	NA	NA
HCN3	9.402e-07	0.000788335	4.90376	Brain_Cortex	5.01523e-07	0.000883283	-5.02573	Uterus	1.70484e-06	0.00221581	4.78559	NA	NA	NA	1	1	1	0	3	-4.21498	3.23188	-4.23331	2.9625	3.84544	-2.97917	NA	NA	2.498e-05	0.0012298	2.30279e-05	0.00305152	0.000120335	0.00289033	NA	NA	0.00509053	0.740734	0.00944416	0.813265	0.0258032	0.902835	NA	NA
HCN3	9.402e-07	0.000788335	4.90376	Brain_Cortex	5.01523e-07	0.000883283	-5.02573	Vagina	1.70484e-06	0.00237405	4.78559	NA	NA	NA	1	1	1	0	3	-4.21498	3.23188	-4.23331	2.9625	3.84544	-2.97917	NA	NA	2.498e-05	0.0012298	2.30279e-05	0.00305152	0.000120335	0.00289033	NA	NA	0.00509053	0.740734	0.00944416	0.813265	0.0278823	0.859446	NA	NA
HCN3	9.402e-07	0.000788335	4.90376	Brain_Cortex	5.01523e-07	0.000883283	-5.02573	smultixcan	7.64355e-07	0.00139017	-4.93568	NA	NA	NA	1	1	1	0	3	-4.21498	3.23188	-4.23331	2.9625	-3.88259	3.15521	NA	NA	2.498e-05	0.0012298	2.30279e-05	0.00305152	0.00010052	0.00157396	NA	NA	0.00509053	0.740734	0.00944416	0.813265	0.023617	0.911496	NA	NA
HCN3	9.402e-07	0.000788335	4.90376	Brain_Frontal_Cortex_BA9	5.01523e-07	0.00107113	-5.02573	Adipose_Subcutaneous	7.15463e-07	0.00101576	-4.95712	NA	NA	NA	1	1	1	0	3	-4.21498	3.23188	-4.23331	2.9625	-3.90294	3.17083	NA	NA	2.498e-05	0.0012298	2.30279e-05	0.00305152	9.503e-05	0.00152002	NA	NA	0.00509053	0.740734	0.0133046	0.7597	0.0206958	0.846538	NA	NA
HCN3	9.402e-07	0.000788335	4.90376	Brain_Frontal_Cortex_BA9	5.01523e-07	0.00107113	-5.02573	Adipose_Visceral_Omentum	6.44773e-06	0.00634328	-4.51115	NA	NA	NA	1	1	1	0	3	-4.21498	3.23188	-4.23331	2.9625	-3.42954	2.98333	NA	NA	2.498e-05	0.0012298	2.30279e-05	0.00305152	0.000604598	0.00285127	NA	NA	0.00509053	0.740734	0.0133046	0.7597	0.083338	0.859703	NA	NA
HCN3	9.402e-07	0.000788335	4.90376	Brain_Frontal_Cortex_BA9	5.01523e-07	0.00107113	-5.02573	Adrenal_Gland	8.5309e-07	0.00139178	-4.92281	NA	NA	NA	1	1	1	0	3	-4.21498	3.23188	-4.23331	2.9625	-3.87038	3.14583	NA	NA	2.498e-05	0.0012298	2.30279e-05	0.00305152	0.000108668	0.00165614	NA	NA	0.00509053	0.740734	0.0133046	0.7597	0.0291672	0.859441	NA	NA
HCN3	9.402e-07	0.000788335	4.90376	Brain_Frontal_Cortex_BA9	5.01523e-07	0.00107113	-5.02573	Artery_Tibial	8.5309e-07	0.00147298	-4.92281	NA	NA	NA	1	1	1	0	3	-4.21498	3.23188	-4.23331	2.9625	-3.87038	3.14583	NA	NA	2.498e-05	0.0012298	2.30279e-05	0.00305152	0.000108668	0.00165614	NA	NA	0.00509053	0.740734	0.0133046	0.7597	0.0265133	0.935607	NA	NA
HCN3	9.402e-07	0.000788335	4.90376	Brain_Frontal_Cortex_BA9	5.01523e-07	0.00107113	-5.02573	Brain_Cerebellar_Hemisphere	7.15463e-07	0.0012629	-4.95712	NA	NA	NA	1	1	1	0	3	-4.21498	3.23188	-4.23331	2.9625	-3.90294	3.17083	NA	NA	2.498e-05	0.0012298	2.30279e-05	0.00305152	9.503e-05	0.00152002	NA	NA	0.00509053	0.740734	0.0133046	0.7597	0.0233759	0.900546	NA	NA
HCN3	9.402e-07	0.000788335	4.90376	Brain_Frontal_Cortex_BA9	5.01523e-07	0.00107113	-5.02573	Brain_Cerebellum	1.70484e-06	0.00268797	-4.78559	NA	NA	NA	1	1	1	0	3	-4.21498	3.23188	-4.23331	2.9625	-3.84544	2.97917	NA	NA	2.498e-05	0.0012298	2.30279e-05	0.00305152	0.000120335	0.00289033	NA	NA	0.00509053	0.740734	0.0133046	0.7597	0.0290816	0.900101	NA	NA
HCN3	9.402e-07	0.000788335	4.90376	Brain_Frontal_Cortex_BA9	5.01523e-07	0.00107113	-5.02573	Brain_Frontal_Cortex_BA9	1.70484e-06	0.00209139	4.78559	NA	NA	NA	1	1	1	0	3	-4.21498	3.23188	-4.23331	2.9625	3.84544	-2.97917	NA	NA	2.498e-05	0.0012298	2.30279e-05	0.00305152	0.000120335	0.00289033	NA	NA	0.00509053	0.740734	0.0133046	0.7597	0.0303481	0.904592	NA	NA
HCN3	9.402e-07	0.000788335	4.90376	Brain_Frontal_Cortex_BA9	5.01523e-07	0.00107113	-5.02573	Brain_Nucleus_accumbens_basal_ganglia	1.70484e-06	0.00266623	4.78559	NA	NA	NA	1	1	1	0	3	-4.21498	3.23188	-4.23331	2.9625	3.84544	-2.97917	NA	NA	2.498e-05	0.0012298	2.30279e-05	0.00305152	0.000120335	0.00289033	NA	NA	0.00509053	0.740734	0.0133046	0.7597	0.0314295	0.939766	NA	NA
HCN3	9.402e-07	0.000788335	4.90376	Brain_Frontal_Cortex_BA9	5.01523e-07	0.00107113	-5.02573	Brain_Spinal_cord_cervical_c-1	8.5309e-07	0.000998176	-4.92281	NA	NA	NA	1	1	1	0	3	-4.21498	3.23188	-4.23331	2.9625	-3.87038	3.14583	NA	NA	2.498e-05	0.0012298	2.30279e-05	0.00305152	0.000108668	0.00165614	NA	NA	0.00509053	0.740734	0.0133046	0.7597	0.0263876	0.795586	NA	NA
HCN3	9.402e-07	0.000788335	4.90376	Brain_Frontal_Cortex_BA9	5.01523e-07	0.00107113	-5.02573	Brain_Substantia_nigra	1.70484e-06	0.00131945	4.78559	NA	NA	NA	1	1	1	0	3	-4.21498	3.23188	-4.23331	2.9625	3.84544	-2.97917	NA	NA	2.498e-05	0.0012298	2.30279e-05	0.00305152	0.000120335	0.00289033	NA	NA	0.00509053	0.740734	0.0133046	0.7597	0.0304367	0.960173	NA	NA
HCN3	9.402e-07	0.000788335	4.90376	Brain_Frontal_Cortex_BA9	5.01523e-07	0.00107113	-5.02573	Breast_Mammary_Tissue	8.5309e-07	0.0012385	-4.92281	NA	NA	NA	1	1	1	0	3	-4.21498	3.23188	-4.23331	2.9625	-3.87038	3.14583	NA	NA	2.498e-05	0.0012298	2.30279e-05	0.00305152	0.000108668	0.00165614	NA	NA	0.00509053	0.740734	0.0133046	0.7597	0.0235392	0.907964	NA	NA
HCN3	9.402e-07	0.000788335	4.90376	Brain_Frontal_Cortex_BA9	5.01523e-07	0.00107113	-5.02573	Cells_EBV-transformed_lymphocytes	1.70484e-06	0.00192037	4.78559	NA	NA	NA	1	1	1	0	3	-4.21498	3.23188	-4.23331	2.9625	3.84544	-2.97917	NA	NA	2.498e-05	0.0012298	2.30279e-05	0.00305152	0.000120335	0.00289033	NA	NA	0.00509053	0.740734	0.0133046	0.7597	0.024026	0.782755	NA	NA
HCN3	9.402e-07	0.000788335	4.90376	Brain_Frontal_Cortex_BA9	5.01523e-07	0.00107113	-5.02573	Colon_Sigmoid	7.15463e-07	0.00123545	-4.95712	NA	NA	NA	1	1	1	0	3	-4.21498	3.23188	-4.23331	2.9625	-3.90294	3.17083	NA	NA	2.498e-05	0.0012298	2.30279e-05	0.00305152	9.503e-05	0.00152002	NA	NA	0.00509053	0.740734	0.0133046	0.7597	0.024885	0.836444	NA	NA
HCN3	9.402e-07	0.000788335	4.90376	Brain_Frontal_Cortex_BA9	5.01523e-07	0.00107113	-5.02573	Colon_Transverse	7.15463e-07	0.00132119	-4.95712	NA	NA	NA	1	1	1	0	3	-4.21498	3.23188	-4.23331	2.9625	-3.90294	3.17083	NA	NA	2.498e-05	0.0012298	2.30279e-05	0.00305152	9.503e-05	0.00152002	NA	NA	0.00509053	0.740734	0.0133046	0.7597	0.0250933	0.878718	NA	NA
HCN3	9.402e-07	0.000788335	4.90376	Brain_Frontal_Cortex_BA9	5.01523e-07	0.00107113	-5.02573	Esophagus_Gastroesophageal_Junction	1.70484e-06	0.00255077	4.78559	NA	NA	NA	1	1	1	0	3	-4.21498	3.23188	-4.23331	2.9625	3.84544	-2.97917	NA	NA	2.498e-05	0.0012298	2.30279e-05	0.00305152	0.000120335	0.00289033	NA	NA	0.00509053	0.740734	0.0133046	0.7597	0.0266722	0.860513	NA	NA
HCN3	9.402e-07	0.000788335	4.90376	Brain_Frontal_Cortex_BA9	5.01523e-07	0.00107113	-5.02573	Esophagus_Mucosa	8.5309e-07	0.00102646	-4.92281	NA	NA	NA	1	1	1	0	3	-4.21498	3.23188	-4.23331	2.9625	-3.87038	3.14583	NA	NA	2.498e-05	0.0012298	2.30279e-05	0.00305152	0.000108668	0.00165614	NA	NA	0.00509053	0.740734	0.0133046	0.7597	0.023928	0.870508	NA	NA
HCN3	9.402e-07	0.000788335	4.90376	Brain_Frontal_Cortex_BA9	5.01523e-07	0.00107113	-5.02573	Esophagus_Muscularis	1.70484e-06	0.00269456	4.78559	NA	NA	NA	1	1	1	0	3	-4.21498	3.23188	-4.23331	2.9625	3.84544	-2.97917	NA	NA	2.498e-05	0.0012298	2.30279e-05	0.00305152	0.000120335	0.00289033	NA	NA	0.00509053	0.740734	0.0133046	0.7597	0.0275124	0.838085	NA	NA
HCN3	9.402e-07	0.000788335	4.90376	Brain_Frontal_Cortex_BA9	5.01523e-07	0.00107113	-5.02573	Minor_Salivary_Gland	7.15463e-07	0.00109589	-4.95712	NA	NA	NA	1	1	1	0	3	-4.21498	3.23188	-4.23331	2.9625	-3.90294	3.17083	NA	NA	2.498e-05	0.0012298	2.30279e-05	0.00305152	9.503e-05	0.00152002	NA	NA	0.00509053	0.740734	0.0133046	0.7597	0.0217685	0.883499	NA	NA
HCN3	9.402e-07	0.000788335	4.90376	Brain_Frontal_Cortex_BA9	5.01523e-07	0.00107113	-5.02573	Nerve_Tibial	1.70484e-06	0.00210254	4.78559	NA	NA	NA	1	1	1	0	3	-4.21498	3.23188	-4.23331	2.9625	3.84544	-2.97917	NA	NA	2.498e-05	0.0012298	2.30279e-05	0.00305152	0.000120335	0.00289033	NA	NA	0.00509053	0.740734	0.0133046	0.7597	0.027438	0.944048	NA	NA
HCN3	9.402e-07	0.000788335	4.90376	Brain_Frontal_Cortex_BA9	5.01523e-07	0.00107113	-5.02573	Ovary	6.44773e-06	0.00839351	4.51115	NA	NA	NA	1	1	1	0	3	-4.21498	3.23188	-4.23331	2.9625	3.42954	-2.98333	NA	NA	2.498e-05	0.0012298	2.30279e-05	0.00305152	0.000604598	0.00285127	NA	NA	0.00509053	0.740734	0.0133046	0.7597	0.0817273	0.89563	NA	NA
HCN3	9.402e-07	0.000788335	4.90376	Brain_Frontal_Cortex_BA9	5.01523e-07	0.00107113	-5.02573	Pancreas	8.5309e-07	0.00137743	-4.92281	NA	NA	NA	1	1	1	0	3	-4.21498	3.23188	-4.23331	2.9625	-3.87038	3.14583	NA	NA	2.498e-05	0.0012298	2.30279e-05	0.00305152	0.000108668	0.00165614	NA	NA	0.00509053	0.740734	0.0133046	0.7597	0.0289271	0.903499	NA	NA
HCN3	9.402e-07	0.000788335	4.90376	Brain_Frontal_Cortex_BA9	5.01523e-07	0.00107113	-5.02573	Pituitary	6.44773e-06	0.0075549	-4.51115	NA	NA	NA	1	1	1	0	3	-4.21498	3.23188	-4.23331	2.9625	-3.42954	2.98333	NA	NA	2.498e-05	0.0012298	2.30279e-05	0.00305152	0.000604598	0.00285127	NA	NA	0.00509053	0.740734	0.0133046	0.7597	0.0877996	0.930406	NA	NA
HCN3	9.402e-07	0.000788335	4.90376	Brain_Frontal_Cortex_BA9	5.01523e-07	0.00107113	-5.02573	Prostate	8.5309e-07	0.00157907	-4.92281	NA	NA	NA	1	1	1	0	3	-4.21498	3.23188	-4.23331	2.9625	-3.87038	3.14583	NA	NA	2.498e-05	0.0012298	2.30279e-05	0.00305152	0.000108668	0.00165614	NA	NA	0.00509053	0.740734	0.0133046	0.7597	0.0257988	0.870621	NA	NA
HCN3	9.402e-07	0.000788335	4.90376	Brain_Frontal_Cortex_BA9	5.01523e-07	0.00107113	-5.02573	Skin_Not_Sun_Exposed_Suprapubic	8.5309e-07	0.00124506	-4.92281	NA	NA	NA	1	1	1	0	3	-4.21498	3.23188	-4.23331	2.9625	-3.87038	3.14583	NA	NA	2.498e-05	0.0012298	2.30279e-05	0.00305152	0.000108668	0.00165614	NA	NA	0.00509053	0.740734	0.0133046	0.7597	0.0244495	0.830745	NA	NA
HCN3	9.402e-07	0.000788335	4.90376	Brain_Frontal_Cortex_BA9	5.01523e-07	0.00107113	-5.02573	Small_Intestine_Terminal_Ileum	1.70484e-06	0.00212632	-4.78559	NA	NA	NA	1	1	1	0	3	-4.21498	3.23188	-4.23331	2.9625	-3.84544	2.97917	NA	NA	2.498e-05	0.0012298	2.30279e-05	0.00305152	0.000120335	0.00289033	NA	NA	0.00509053	0.740734	0.0133046	0.7597	0.0258426	0.842458	NA	NA
HCN3	9.402e-07	0.000788335	4.90376	Brain_Frontal_Cortex_BA9	5.01523e-07	0.00107113	-5.02573	Spleen	8.5309e-07	0.00115679	-4.92281	NA	NA	NA	1	1	1	0	3	-4.21498	3.23188	-4.23331	2.9625	-3.87038	3.14583	NA	NA	2.498e-05	0.0012298	2.30279e-05	0.00305152	0.000108668	0.00165614	NA	NA	0.00509053	0.740734	0.0133046	0.7597	0.0222416	0.818853	NA	NA
HCN3	9.402e-07	0.000788335	4.90376	Brain_Frontal_Cortex_BA9	5.01523e-07	0.00107113	-5.02573	Testis	8.5309e-07	0.00254477	-4.92281	NA	NA	NA	1	1	1	0	3	-4.21498	3.23188	-4.23331	2.9625	-3.87038	3.14583	NA	NA	2.498e-05	0.0012298	2.30279e-05	0.00305152	0.000108668	0.00165614	NA	NA	0.00509053	0.740734	0.0133046	0.7597	0.0336571	0.89551	NA	NA
HCN3	9.402e-07	0.000788335	4.90376	Brain_Frontal_Cortex_BA9	5.01523e-07	0.00107113	-5.02573	Thyroid	7.15463e-07	0.00127906	-4.95712	NA	NA	NA	1	1	1	0	3	-4.21498	3.23188	-4.23331	2.9625	-3.90294	3.17083	NA	NA	2.498e-05	0.0012298	2.30279e-05	0.00305152	9.503e-05	0.00152002	NA	NA	0.00509053	0.740734	0.0133046	0.7597	0.0224302	0.93475	NA	NA
HCN3	9.402e-07	0.000788335	4.90376	Brain_Frontal_Cortex_BA9	5.01523e-07	0.00107113	-5.02573	Uterus	1.70484e-06	0.00221581	4.78559	NA	NA	NA	1	1	1	0	3	-4.21498	3.23188	-4.23331	2.9625	3.84544	-2.97917	NA	NA	2.498e-05	0.0012298	2.30279e-05	0.00305152	0.000120335	0.00289033	NA	NA	0.00509053	0.740734	0.0133046	0.7597	0.0258032	0.902835	NA	NA
HCN3	9.402e-07	0.000788335	4.90376	Brain_Frontal_Cortex_BA9	5.01523e-07	0.00107113	-5.02573	Vagina	1.70484e-06	0.00237405	4.78559	NA	NA	NA	1	1	1	0	3	-4.21498	3.23188	-4.23331	2.9625	3.84544	-2.97917	NA	NA	2.498e-05	0.0012298	2.30279e-05	0.00305152	0.000120335	0.00289033	NA	NA	0.00509053	0.740734	0.0133046	0.7597	0.0278823	0.859446	NA	NA
HCN3	9.402e-07	0.000788335	4.90376	Brain_Frontal_Cortex_BA9	5.01523e-07	0.00107113	-5.02573	smultixcan	7.64355e-07	0.00139017	-4.93568	NA	NA	NA	1	1	1	0	3	-4.21498	3.23188	-4.23331	2.9625	-3.88259	3.15521	NA	NA	2.498e-05	0.0012298	2.30279e-05	0.00305152	0.00010052	0.00157396	NA	NA	0.00509053	0.740734	0.0133046	0.7597	0.023617	0.911496	NA	NA
HCN3	9.402e-07	0.000788335	4.90376	Brain_Hippocampus	5.01523e-07	0.0010221	-5.02573	Adipose_Subcutaneous	7.15463e-07	0.00101576	-4.95712	NA	NA	NA	1	1	1	0	3	-4.21498	3.23188	-4.23331	2.9625	-3.90294	3.17083	NA	NA	2.498e-05	0.0012298	2.30279e-05	0.00305152	9.503e-05	0.00152002	NA	NA	0.00509053	0.740734	0.0121326	0.713532	0.0206958	0.846538	NA	NA
HCN3	9.402e-07	0.000788335	4.90376	Brain_Hippocampus	5.01523e-07	0.0010221	-5.02573	Adipose_Visceral_Omentum	6.44773e-06	0.00634328	-4.51115	NA	NA	NA	1	1	1	0	3	-4.21498	3.23188	-4.23331	2.9625	-3.42954	2.98333	NA	NA	2.498e-05	0.0012298	2.30279e-05	0.00305152	0.000604598	0.00285127	NA	NA	0.00509053	0.740734	0.0121326	0.713532	0.083338	0.859703	NA	NA
HCN3	9.402e-07	0.000788335	4.90376	Brain_Hippocampus	5.01523e-07	0.0010221	-5.02573	Adrenal_Gland	8.5309e-07	0.00139178	-4.92281	NA	NA	NA	1	1	1	0	3	-4.21498	3.23188	-4.23331	2.9625	-3.87038	3.14583	NA	NA	2.498e-05	0.0012298	2.30279e-05	0.00305152	0.000108668	0.00165614	NA	NA	0.00509053	0.740734	0.0121326	0.713532	0.0291672	0.859441	NA	NA
HCN3	9.402e-07	0.000788335	4.90376	Brain_Hippocampus	5.01523e-07	0.0010221	-5.02573	Artery_Tibial	8.5309e-07	0.00147298	-4.92281	NA	NA	NA	1	1	1	0	3	-4.21498	3.23188	-4.23331	2.9625	-3.87038	3.14583	NA	NA	2.498e-05	0.0012298	2.30279e-05	0.00305152	0.000108668	0.00165614	NA	NA	0.00509053	0.740734	0.0121326	0.713532	0.0265133	0.935607	NA	NA
HCN3	9.402e-07	0.000788335	4.90376	Brain_Hippocampus	5.01523e-07	0.0010221	-5.02573	Brain_Cerebellar_Hemisphere	7.15463e-07	0.0012629	-4.95712	NA	NA	NA	1	1	1	0	3	-4.21498	3.23188	-4.23331	2.9625	-3.90294	3.17083	NA	NA	2.498e-05	0.0012298	2.30279e-05	0.00305152	9.503e-05	0.00152002	NA	NA	0.00509053	0.740734	0.0121326	0.713532	0.0233759	0.900546	NA	NA
HCN3	9.402e-07	0.000788335	4.90376	Brain_Hippocampus	5.01523e-07	0.0010221	-5.02573	Brain_Cerebellum	1.70484e-06	0.00268797	-4.78559	NA	NA	NA	1	1	1	0	3	-4.21498	3.23188	-4.23331	2.9625	-3.84544	2.97917	NA	NA	2.498e-05	0.0012298	2.30279e-05	0.00305152	0.000120335	0.00289033	NA	NA	0.00509053	0.740734	0.0121326	0.713532	0.0290816	0.900101	NA	NA
HCN3	9.402e-07	0.000788335	4.90376	Brain_Hippocampus	5.01523e-07	0.0010221	-5.02573	Brain_Frontal_Cortex_BA9	1.70484e-06	0.00209139	4.78559	NA	NA	NA	1	1	1	0	3	-4.21498	3.23188	-4.23331	2.9625	3.84544	-2.97917	NA	NA	2.498e-05	0.0012298	2.30279e-05	0.00305152	0.000120335	0.00289033	NA	NA	0.00509053	0.740734	0.0121326	0.713532	0.0303481	0.904592	NA	NA
HCN3	9.402e-07	0.000788335	4.90376	Brain_Hippocampus	5.01523e-07	0.0010221	-5.02573	Brain_Nucleus_accumbens_basal_ganglia	1.70484e-06	0.00266623	4.78559	NA	NA	NA	1	1	1	0	3	-4.21498	3.23188	-4.23331	2.9625	3.84544	-2.97917	NA	NA	2.498e-05	0.0012298	2.30279e-05	0.00305152	0.000120335	0.00289033	NA	NA	0.00509053	0.740734	0.0121326	0.713532	0.0314295	0.939766	NA	NA
HCN3	9.402e-07	0.000788335	4.90376	Brain_Hippocampus	5.01523e-07	0.0010221	-5.02573	Brain_Spinal_cord_cervical_c-1	8.5309e-07	0.000998176	-4.92281	NA	NA	NA	1	1	1	0	3	-4.21498	3.23188	-4.23331	2.9625	-3.87038	3.14583	NA	NA	2.498e-05	0.0012298	2.30279e-05	0.00305152	0.000108668	0.00165614	NA	NA	0.00509053	0.740734	0.0121326	0.713532	0.0263876	0.795586	NA	NA
HCN3	9.402e-07	0.000788335	4.90376	Brain_Hippocampus	5.01523e-07	0.0010221	-5.02573	Brain_Substantia_nigra	1.70484e-06	0.00131945	4.78559	NA	NA	NA	1	1	1	0	3	-4.21498	3.23188	-4.23331	2.9625	3.84544	-2.97917	NA	NA	2.498e-05	0.0012298	2.30279e-05	0.00305152	0.000120335	0.00289033	NA	NA	0.00509053	0.740734	0.0121326	0.713532	0.0304367	0.960173	NA	NA
HCN3	9.402e-07	0.000788335	4.90376	Brain_Hippocampus	5.01523e-07	0.0010221	-5.02573	Breast_Mammary_Tissue	8.5309e-07	0.0012385	-4.92281	NA	NA	NA	1	1	1	0	3	-4.21498	3.23188	-4.23331	2.9625	-3.87038	3.14583	NA	NA	2.498e-05	0.0012298	2.30279e-05	0.00305152	0.000108668	0.00165614	NA	NA	0.00509053	0.740734	0.0121326	0.713532	0.0235392	0.907964	NA	NA
HCN3	9.402e-07	0.000788335	4.90376	Brain_Hippocampus	5.01523e-07	0.0010221	-5.02573	Cells_EBV-transformed_lymphocytes	1.70484e-06	0.00192037	4.78559	NA	NA	NA	1	1	1	0	3	-4.21498	3.23188	-4.23331	2.9625	3.84544	-2.97917	NA	NA	2.498e-05	0.0012298	2.30279e-05	0.00305152	0.000120335	0.00289033	NA	NA	0.00509053	0.740734	0.0121326	0.713532	0.024026	0.782755	NA	NA
HCN3	9.402e-07	0.000788335	4.90376	Brain_Hippocampus	5.01523e-07	0.0010221	-5.02573	Colon_Sigmoid	7.15463e-07	0.00123545	-4.95712	NA	NA	NA	1	1	1	0	3	-4.21498	3.23188	-4.23331	2.9625	-3.90294	3.17083	NA	NA	2.498e-05	0.0012298	2.30279e-05	0.00305152	9.503e-05	0.00152002	NA	NA	0.00509053	0.740734	0.0121326	0.713532	0.024885	0.836444	NA	NA
HCN3	9.402e-07	0.000788335	4.90376	Brain_Hippocampus	5.01523e-07	0.0010221	-5.02573	Colon_Transverse	7.15463e-07	0.00132119	-4.95712	NA	NA	NA	1	1	1	0	3	-4.21498	3.23188	-4.23331	2.9625	-3.90294	3.17083	NA	NA	2.498e-05	0.0012298	2.30279e-05	0.00305152	9.503e-05	0.00152002	NA	NA	0.00509053	0.740734	0.0121326	0.713532	0.0250933	0.878718	NA	NA
HCN3	9.402e-07	0.000788335	4.90376	Brain_Hippocampus	5.01523e-07	0.0010221	-5.02573	Esophagus_Gastroesophageal_Junction	1.70484e-06	0.00255077	4.78559	NA	NA	NA	1	1	1	0	3	-4.21498	3.23188	-4.23331	2.9625	3.84544	-2.97917	NA	NA	2.498e-05	0.0012298	2.30279e-05	0.00305152	0.000120335	0.00289033	NA	NA	0.00509053	0.740734	0.0121326	0.713532	0.0266722	0.860513	NA	NA
HCN3	9.402e-07	0.000788335	4.90376	Brain_Hippocampus	5.01523e-07	0.0010221	-5.02573	Esophagus_Mucosa	8.5309e-07	0.00102646	-4.92281	NA	NA	NA	1	1	1	0	3	-4.21498	3.23188	-4.23331	2.9625	-3.87038	3.14583	NA	NA	2.498e-05	0.0012298	2.30279e-05	0.00305152	0.000108668	0.00165614	NA	NA	0.00509053	0.740734	0.0121326	0.713532	0.023928	0.870508	NA	NA
HCN3	9.402e-07	0.000788335	4.90376	Brain_Hippocampus	5.01523e-07	0.0010221	-5.02573	Esophagus_Muscularis	1.70484e-06	0.00269456	4.78559	NA	NA	NA	1	1	1	0	3	-4.21498	3.23188	-4.23331	2.9625	3.84544	-2.97917	NA	NA	2.498e-05	0.0012298	2.30279e-05	0.00305152	0.000120335	0.00289033	NA	NA	0.00509053	0.740734	0.0121326	0.713532	0.0275124	0.838085	NA	NA
HCN3	9.402e-07	0.000788335	4.90376	Brain_Hippocampus	5.01523e-07	0.0010221	-5.02573	Minor_Salivary_Gland	7.15463e-07	0.00109589	-4.95712	NA	NA	NA	1	1	1	0	3	-4.21498	3.23188	-4.23331	2.9625	-3.90294	3.17083	NA	NA	2.498e-05	0.0012298	2.30279e-05	0.00305152	9.503e-05	0.00152002	NA	NA	0.00509053	0.740734	0.0121326	0.713532	0.0217685	0.883499	NA	NA
HCN3	9.402e-07	0.000788335	4.90376	Brain_Hippocampus	5.01523e-07	0.0010221	-5.02573	Nerve_Tibial	1.70484e-06	0.00210254	4.78559	NA	NA	NA	1	1	1	0	3	-4.21498	3.23188	-4.23331	2.9625	3.84544	-2.97917	NA	NA	2.498e-05	0.0012298	2.30279e-05	0.00305152	0.000120335	0.00289033	NA	NA	0.00509053	0.740734	0.0121326	0.713532	0.027438	0.944048	NA	NA
HCN3	9.402e-07	0.000788335	4.90376	Brain_Hippocampus	5.01523e-07	0.0010221	-5.02573	Ovary	6.44773e-06	0.00839351	4.51115	NA	NA	NA	1	1	1	0	3	-4.21498	3.23188	-4.23331	2.9625	3.42954	-2.98333	NA	NA	2.498e-05	0.0012298	2.30279e-05	0.00305152	0.000604598	0.00285127	NA	NA	0.00509053	0.740734	0.0121326	0.713532	0.0817273	0.89563	NA	NA
HCN3	9.402e-07	0.000788335	4.90376	Brain_Hippocampus	5.01523e-07	0.0010221	-5.02573	Pancreas	8.5309e-07	0.00137743	-4.92281	NA	NA	NA	1	1	1	0	3	-4.21498	3.23188	-4.23331	2.9625	-3.87038	3.14583	NA	NA	2.498e-05	0.0012298	2.30279e-05	0.00305152	0.000108668	0.00165614	NA	NA	0.00509053	0.740734	0.0121326	0.713532	0.0289271	0.903499	NA	NA
HCN3	9.402e-07	0.000788335	4.90376	Brain_Hippocampus	5.01523e-07	0.0010221	-5.02573	Pituitary	6.44773e-06	0.0075549	-4.51115	NA	NA	NA	1	1	1	0	3	-4.21498	3.23188	-4.23331	2.9625	-3.42954	2.98333	NA	NA	2.498e-05	0.0012298	2.30279e-05	0.00305152	0.000604598	0.00285127	NA	NA	0.00509053	0.740734	0.0121326	0.713532	0.0877996	0.930406	NA	NA
HCN3	9.402e-07	0.000788335	4.90376	Brain_Hippocampus	5.01523e-07	0.0010221	-5.02573	Prostate	8.5309e-07	0.00157907	-4.92281	NA	NA	NA	1	1	1	0	3	-4.21498	3.23188	-4.23331	2.9625	-3.87038	3.14583	NA	NA	2.498e-05	0.0012298	2.30279e-05	0.00305152	0.000108668	0.00165614	NA	NA	0.00509053	0.740734	0.0121326	0.713532	0.0257988	0.870621	NA	NA
HCN3	9.402e-07	0.000788335	4.90376	Brain_Hippocampus	5.01523e-07	0.0010221	-5.02573	Skin_Not_Sun_Exposed_Suprapubic	8.5309e-07	0.00124506	-4.92281	NA	NA	NA	1	1	1	0	3	-4.21498	3.23188	-4.23331	2.9625	-3.87038	3.14583	NA	NA	2.498e-05	0.0012298	2.30279e-05	0.00305152	0.000108668	0.00165614	NA	NA	0.00509053	0.740734	0.0121326	0.713532	0.0244495	0.830745	NA	NA
HCN3	9.402e-07	0.000788335	4.90376	Brain_Hippocampus	5.01523e-07	0.0010221	-5.02573	Small_Intestine_Terminal_Ileum	1.70484e-06	0.00212632	-4.78559	NA	NA	NA	1	1	1	0	3	-4.21498	3.23188	-4.23331	2.9625	-3.84544	2.97917	NA	NA	2.498e-05	0.0012298	2.30279e-05	0.00305152	0.000120335	0.00289033	NA	NA	0.00509053	0.740734	0.0121326	0.713532	0.0258426	0.842458	NA	NA
HCN3	9.402e-07	0.000788335	4.90376	Brain_Hippocampus	5.01523e-07	0.0010221	-5.02573	Spleen	8.5309e-07	0.00115679	-4.92281	NA	NA	NA	1	1	1	0	3	-4.21498	3.23188	-4.23331	2.9625	-3.87038	3.14583	NA	NA	2.498e-05	0.0012298	2.30279e-05	0.00305152	0.000108668	0.00165614	NA	NA	0.00509053	0.740734	0.0121326	0.713532	0.0222416	0.818853	NA	NA
HCN3	9.402e-07	0.000788335	4.90376	Brain_Hippocampus	5.01523e-07	0.0010221	-5.02573	Testis	8.5309e-07	0.00254477	-4.92281	NA	NA	NA	1	1	1	0	3	-4.21498	3.23188	-4.23331	2.9625	-3.87038	3.14583	NA	NA	2.498e-05	0.0012298	2.30279e-05	0.00305152	0.000108668	0.00165614	NA	NA	0.00509053	0.740734	0.0121326	0.713532	0.0336571	0.89551	NA	NA
HCN3	9.402e-07	0.000788335	4.90376	Brain_Hippocampus	5.01523e-07	0.0010221	-5.02573	Thyroid	7.15463e-07	0.00127906	-4.95712	NA	NA	NA	1	1	1	0	3	-4.21498	3.23188	-4.23331	2.9625	-3.90294	3.17083	NA	NA	2.498e-05	0.0012298	2.30279e-05	0.00305152	9.503e-05	0.00152002	NA	NA	0.00509053	0.740734	0.0121326	0.713532	0.0224302	0.93475	NA	NA
HCN3	9.402e-07	0.000788335	4.90376	Brain_Hippocampus	5.01523e-07	0.0010221	-5.02573	Uterus	1.70484e-06	0.00221581	4.78559	NA	NA	NA	1	1	1	0	3	-4.21498	3.23188	-4.23331	2.9625	3.84544	-2.97917	NA	NA	2.498e-05	0.0012298	2.30279e-05	0.00305152	0.000120335	0.00289033	NA	NA	0.00509053	0.740734	0.0121326	0.713532	0.0258032	0.902835	NA	NA
HCN3	9.402e-07	0.000788335	4.90376	Brain_Hippocampus	5.01523e-07	0.0010221	-5.02573	Vagina	1.70484e-06	0.00237405	4.78559	NA	NA	NA	1	1	1	0	3	-4.21498	3.23188	-4.23331	2.9625	3.84544	-2.97917	NA	NA	2.498e-05	0.0012298	2.30279e-05	0.00305152	0.000120335	0.00289033	NA	NA	0.00509053	0.740734	0.0121326	0.713532	0.0278823	0.859446	NA	NA
HCN3	9.402e-07	0.000788335	4.90376	Brain_Hippocampus	5.01523e-07	0.0010221	-5.02573	smultixcan	7.64355e-07	0.00139017	-4.93568	NA	NA	NA	1	1	1	0	3	-4.21498	3.23188	-4.23331	2.9625	-3.88259	3.15521	NA	NA	2.498e-05	0.0012298	2.30279e-05	0.00305152	0.00010052	0.00157396	NA	NA	0.00509053	0.740734	0.0121326	0.713532	0.023617	0.911496	NA	NA
HCN3	9.402e-07	0.000788335	4.90376	Brain_Hypothalamus	5.01523e-07	0.000928425	-5.02573	Adipose_Subcutaneous	7.15463e-07	0.00101576	-4.95712	NA	NA	NA	1	1	1	0	3	-4.21498	3.23188	-4.23331	2.9625	-3.90294	3.17083	NA	NA	2.498e-05	0.0012298	2.30279e-05	0.00305152	9.503e-05	0.00152002	NA	NA	0.00509053	0.740734	0.0154571	0.885204	0.0206958	0.846538	NA	NA
HCN3	9.402e-07	0.000788335	4.90376	Brain_Hypothalamus	5.01523e-07	0.000928425	-5.02573	Adipose_Visceral_Omentum	6.44773e-06	0.00634328	-4.51115	NA	NA	NA	1	1	1	0	3	-4.21498	3.23188	-4.23331	2.9625	-3.42954	2.98333	NA	NA	2.498e-05	0.0012298	2.30279e-05	0.00305152	0.000604598	0.00285127	NA	NA	0.00509053	0.740734	0.0154571	0.885204	0.083338	0.859703	NA	NA
HCN3	9.402e-07	0.000788335	4.90376	Brain_Hypothalamus	5.01523e-07	0.000928425	-5.02573	Adrenal_Gland	8.5309e-07	0.00139178	-4.92281	NA	NA	NA	1	1	1	0	3	-4.21498	3.23188	-4.23331	2.9625	-3.87038	3.14583	NA	NA	2.498e-05	0.0012298	2.30279e-05	0.00305152	0.000108668	0.00165614	NA	NA	0.00509053	0.740734	0.0154571	0.885204	0.0291672	0.859441	NA	NA
HCN3	9.402e-07	0.000788335	4.90376	Brain_Hypothalamus	5.01523e-07	0.000928425	-5.02573	Artery_Tibial	8.5309e-07	0.00147298	-4.92281	NA	NA	NA	1	1	1	0	3	-4.21498	3.23188	-4.23331	2.9625	-3.87038	3.14583	NA	NA	2.498e-05	0.0012298	2.30279e-05	0.00305152	0.000108668	0.00165614	NA	NA	0.00509053	0.740734	0.0154571	0.885204	0.0265133	0.935607	NA	NA
HCN3	9.402e-07	0.000788335	4.90376	Brain_Hypothalamus	5.01523e-07	0.000928425	-5.02573	Brain_Cerebellar_Hemisphere	7.15463e-07	0.0012629	-4.95712	NA	NA	NA	1	1	1	0	3	-4.21498	3.23188	-4.23331	2.9625	-3.90294	3.17083	NA	NA	2.498e-05	0.0012298	2.30279e-05	0.00305152	9.503e-05	0.00152002	NA	NA	0.00509053	0.740734	0.0154571	0.885204	0.0233759	0.900546	NA	NA
HCN3	9.402e-07	0.000788335	4.90376	Brain_Hypothalamus	5.01523e-07	0.000928425	-5.02573	Brain_Cerebellum	1.70484e-06	0.00268797	-4.78559	NA	NA	NA	1	1	1	0	3	-4.21498	3.23188	-4.23331	2.9625	-3.84544	2.97917	NA	NA	2.498e-05	0.0012298	2.30279e-05	0.00305152	0.000120335	0.00289033	NA	NA	0.00509053	0.740734	0.0154571	0.885204	0.0290816	0.900101	NA	NA
HCN3	9.402e-07	0.000788335	4.90376	Brain_Hypothalamus	5.01523e-07	0.000928425	-5.02573	Brain_Frontal_Cortex_BA9	1.70484e-06	0.00209139	4.78559	NA	NA	NA	1	1	1	0	3	-4.21498	3.23188	-4.23331	2.9625	3.84544	-2.97917	NA	NA	2.498e-05	0.0012298	2.30279e-05	0.00305152	0.000120335	0.00289033	NA	NA	0.00509053	0.740734	0.0154571	0.885204	0.0303481	0.904592	NA	NA
HCN3	9.402e-07	0.000788335	4.90376	Brain_Hypothalamus	5.01523e-07	0.000928425	-5.02573	Brain_Nucleus_accumbens_basal_ganglia	1.70484e-06	0.00266623	4.78559	NA	NA	NA	1	1	1	0	3	-4.21498	3.23188	-4.23331	2.9625	3.84544	-2.97917	NA	NA	2.498e-05	0.0012298	2.30279e-05	0.00305152	0.000120335	0.00289033	NA	NA	0.00509053	0.740734	0.0154571	0.885204	0.0314295	0.939766	NA	NA
HCN3	9.402e-07	0.000788335	4.90376	Brain_Hypothalamus	5.01523e-07	0.000928425	-5.02573	Brain_Spinal_cord_cervical_c-1	8.5309e-07	0.000998176	-4.92281	NA	NA	NA	1	1	1	0	3	-4.21498	3.23188	-4.23331	2.9625	-3.87038	3.14583	NA	NA	2.498e-05	0.0012298	2.30279e-05	0.00305152	0.000108668	0.00165614	NA	NA	0.00509053	0.740734	0.0154571	0.885204	0.0263876	0.795586	NA	NA
HCN3	9.402e-07	0.000788335	4.90376	Brain_Hypothalamus	5.01523e-07	0.000928425	-5.02573	Brain_Substantia_nigra	1.70484e-06	0.00131945	4.78559	NA	NA	NA	1	1	1	0	3	-4.21498	3.23188	-4.23331	2.9625	3.84544	-2.97917	NA	NA	2.498e-05	0.0012298	2.30279e-05	0.00305152	0.000120335	0.00289033	NA	NA	0.00509053	0.740734	0.0154571	0.885204	0.0304367	0.960173	NA	NA
HCN3	9.402e-07	0.000788335	4.90376	Brain_Hypothalamus	5.01523e-07	0.000928425	-5.02573	Breast_Mammary_Tissue	8.5309e-07	0.0012385	-4.92281	NA	NA	NA	1	1	1	0	3	-4.21498	3.23188	-4.23331	2.9625	-3.87038	3.14583	NA	NA	2.498e-05	0.0012298	2.30279e-05	0.00305152	0.000108668	0.00165614	NA	NA	0.00509053	0.740734	0.0154571	0.885204	0.0235392	0.907964	NA	NA
HCN3	9.402e-07	0.000788335	4.90376	Brain_Hypothalamus	5.01523e-07	0.000928425	-5.02573	Cells_EBV-transformed_lymphocytes	1.70484e-06	0.00192037	4.78559	NA	NA	NA	1	1	1	0	3	-4.21498	3.23188	-4.23331	2.9625	3.84544	-2.97917	NA	NA	2.498e-05	0.0012298	2.30279e-05	0.00305152	0.000120335	0.00289033	NA	NA	0.00509053	0.740734	0.0154571	0.885204	0.024026	0.782755	NA	NA
HCN3	9.402e-07	0.000788335	4.90376	Brain_Hypothalamus	5.01523e-07	0.000928425	-5.02573	Colon_Sigmoid	7.15463e-07	0.00123545	-4.95712	NA	NA	NA	1	1	1	0	3	-4.21498	3.23188	-4.23331	2.9625	-3.90294	3.17083	NA	NA	2.498e-05	0.0012298	2.30279e-05	0.00305152	9.503e-05	0.00152002	NA	NA	0.00509053	0.740734	0.0154571	0.885204	0.024885	0.836444	NA	NA
HCN3	9.402e-07	0.000788335	4.90376	Brain_Hypothalamus	5.01523e-07	0.000928425	-5.02573	Colon_Transverse	7.15463e-07	0.00132119	-4.95712	NA	NA	NA	1	1	1	0	3	-4.21498	3.23188	-4.23331	2.9625	-3.90294	3.17083	NA	NA	2.498e-05	0.0012298	2.30279e-05	0.00305152	9.503e-05	0.00152002	NA	NA	0.00509053	0.740734	0.0154571	0.885204	0.0250933	0.878718	NA	NA
HCN3	9.402e-07	0.000788335	4.90376	Brain_Hypothalamus	5.01523e-07	0.000928425	-5.02573	Esophagus_Gastroesophageal_Junction	1.70484e-06	0.00255077	4.78559	NA	NA	NA	1	1	1	0	3	-4.21498	3.23188	-4.23331	2.9625	3.84544	-2.97917	NA	NA	2.498e-05	0.0012298	2.30279e-05	0.00305152	0.000120335	0.00289033	NA	NA	0.00509053	0.740734	0.0154571	0.885204	0.0266722	0.860513	NA	NA
HCN3	9.402e-07	0.000788335	4.90376	Brain_Hypothalamus	5.01523e-07	0.000928425	-5.02573	Esophagus_Mucosa	8.5309e-07	0.00102646	-4.92281	NA	NA	NA	1	1	1	0	3	-4.21498	3.23188	-4.23331	2.9625	-3.87038	3.14583	NA	NA	2.498e-05	0.0012298	2.30279e-05	0.00305152	0.000108668	0.00165614	NA	NA	0.00509053	0.740734	0.0154571	0.885204	0.023928	0.870508	NA	NA
HCN3	9.402e-07	0.000788335	4.90376	Brain_Hypothalamus	5.01523e-07	0.000928425	-5.02573	Esophagus_Muscularis	1.70484e-06	0.00269456	4.78559	NA	NA	NA	1	1	1	0	3	-4.21498	3.23188	-4.23331	2.9625	3.84544	-2.97917	NA	NA	2.498e-05	0.0012298	2.30279e-05	0.00305152	0.000120335	0.00289033	NA	NA	0.00509053	0.740734	0.0154571	0.885204	0.0275124	0.838085	NA	NA
HCN3	9.402e-07	0.000788335	4.90376	Brain_Hypothalamus	5.01523e-07	0.000928425	-5.02573	Minor_Salivary_Gland	7.15463e-07	0.00109589	-4.95712	NA	NA	NA	1	1	1	0	3	-4.21498	3.23188	-4.23331	2.9625	-3.90294	3.17083	NA	NA	2.498e-05	0.0012298	2.30279e-05	0.00305152	9.503e-05	0.00152002	NA	NA	0.00509053	0.740734	0.0154571	0.885204	0.0217685	0.883499	NA	NA
HCN3	9.402e-07	0.000788335	4.90376	Brain_Hypothalamus	5.01523e-07	0.000928425	-5.02573	Nerve_Tibial	1.70484e-06	0.00210254	4.78559	NA	NA	NA	1	1	1	0	3	-4.21498	3.23188	-4.23331	2.9625	3.84544	-2.97917	NA	NA	2.498e-05	0.0012298	2.30279e-05	0.00305152	0.000120335	0.00289033	NA	NA	0.00509053	0.740734	0.0154571	0.885204	0.027438	0.944048	NA	NA
HCN3	9.402e-07	0.000788335	4.90376	Brain_Hypothalamus	5.01523e-07	0.000928425	-5.02573	Ovary	6.44773e-06	0.00839351	4.51115	NA	NA	NA	1	1	1	0	3	-4.21498	3.23188	-4.23331	2.9625	3.42954	-2.98333	NA	NA	2.498e-05	0.0012298	2.30279e-05	0.00305152	0.000604598	0.00285127	NA	NA	0.00509053	0.740734	0.0154571	0.885204	0.0817273	0.89563	NA	NA
HCN3	9.402e-07	0.000788335	4.90376	Brain_Hypothalamus	5.01523e-07	0.000928425	-5.02573	Pancreas	8.5309e-07	0.00137743	-4.92281	NA	NA	NA	1	1	1	0	3	-4.21498	3.23188	-4.23331	2.9625	-3.87038	3.14583	NA	NA	2.498e-05	0.0012298	2.30279e-05	0.00305152	0.000108668	0.00165614	NA	NA	0.00509053	0.740734	0.0154571	0.885204	0.0289271	0.903499	NA	NA
HCN3	9.402e-07	0.000788335	4.90376	Brain_Hypothalamus	5.01523e-07	0.000928425	-5.02573	Pituitary	6.44773e-06	0.0075549	-4.51115	NA	NA	NA	1	1	1	0	3	-4.21498	3.23188	-4.23331	2.9625	-3.42954	2.98333	NA	NA	2.498e-05	0.0012298	2.30279e-05	0.00305152	0.000604598	0.00285127	NA	NA	0.00509053	0.740734	0.0154571	0.885204	0.0877996	0.930406	NA	NA
HCN3	9.402e-07	0.000788335	4.90376	Brain_Hypothalamus	5.01523e-07	0.000928425	-5.02573	Prostate	8.5309e-07	0.00157907	-4.92281	NA	NA	NA	1	1	1	0	3	-4.21498	3.23188	-4.23331	2.9625	-3.87038	3.14583	NA	NA	2.498e-05	0.0012298	2.30279e-05	0.00305152	0.000108668	0.00165614	NA	NA	0.00509053	0.740734	0.0154571	0.885204	0.0257988	0.870621	NA	NA
HCN3	9.402e-07	0.000788335	4.90376	Brain_Hypothalamus	5.01523e-07	0.000928425	-5.02573	Skin_Not_Sun_Exposed_Suprapubic	8.5309e-07	0.00124506	-4.92281	NA	NA	NA	1	1	1	0	3	-4.21498	3.23188	-4.23331	2.9625	-3.87038	3.14583	NA	NA	2.498e-05	0.0012298	2.30279e-05	0.00305152	0.000108668	0.00165614	NA	NA	0.00509053	0.740734	0.0154571	0.885204	0.0244495	0.830745	NA	NA
HCN3	9.402e-07	0.000788335	4.90376	Brain_Hypothalamus	5.01523e-07	0.000928425	-5.02573	Small_Intestine_Terminal_Ileum	1.70484e-06	0.00212632	-4.78559	NA	NA	NA	1	1	1	0	3	-4.21498	3.23188	-4.23331	2.9625	-3.84544	2.97917	NA	NA	2.498e-05	0.0012298	2.30279e-05	0.00305152	0.000120335	0.00289033	NA	NA	0.00509053	0.740734	0.0154571	0.885204	0.0258426	0.842458	NA	NA
HCN3	9.402e-07	0.000788335	4.90376	Brain_Hypothalamus	5.01523e-07	0.000928425	-5.02573	Spleen	8.5309e-07	0.00115679	-4.92281	NA	NA	NA	1	1	1	0	3	-4.21498	3.23188	-4.23331	2.9625	-3.87038	3.14583	NA	NA	2.498e-05	0.0012298	2.30279e-05	0.00305152	0.000108668	0.00165614	NA	NA	0.00509053	0.740734	0.0154571	0.885204	0.0222416	0.818853	NA	NA
HCN3	9.402e-07	0.000788335	4.90376	Brain_Hypothalamus	5.01523e-07	0.000928425	-5.02573	Testis	8.5309e-07	0.00254477	-4.92281	NA	NA	NA	1	1	1	0	3	-4.21498	3.23188	-4.23331	2.9625	-3.87038	3.14583	NA	NA	2.498e-05	0.0012298	2.30279e-05	0.00305152	0.000108668	0.00165614	NA	NA	0.00509053	0.740734	0.0154571	0.885204	0.0336571	0.89551	NA	NA
HCN3	9.402e-07	0.000788335	4.90376	Brain_Hypothalamus	5.01523e-07	0.000928425	-5.02573	Thyroid	7.15463e-07	0.00127906	-4.95712	NA	NA	NA	1	1	1	0	3	-4.21498	3.23188	-4.23331	2.9625	-3.90294	3.17083	NA	NA	2.498e-05	0.0012298	2.30279e-05	0.00305152	9.503e-05	0.00152002	NA	NA	0.00509053	0.740734	0.0154571	0.885204	0.0224302	0.93475	NA	NA
HCN3	9.402e-07	0.000788335	4.90376	Brain_Hypothalamus	5.01523e-07	0.000928425	-5.02573	Uterus	1.70484e-06	0.00221581	4.78559	NA	NA	NA	1	1	1	0	3	-4.21498	3.23188	-4.23331	2.9625	3.84544	-2.97917	NA	NA	2.498e-05	0.0012298	2.30279e-05	0.00305152	0.000120335	0.00289033	NA	NA	0.00509053	0.740734	0.0154571	0.885204	0.0258032	0.902835	NA	NA
HCN3	9.402e-07	0.000788335	4.90376	Brain_Hypothalamus	5.01523e-07	0.000928425	-5.02573	Vagina	1.70484e-06	0.00237405	4.78559	NA	NA	NA	1	1	1	0	3	-4.21498	3.23188	-4.23331	2.9625	3.84544	-2.97917	NA	NA	2.498e-05	0.0012298	2.30279e-05	0.00305152	0.000120335	0.00289033	NA	NA	0.00509053	0.740734	0.0154571	0.885204	0.0278823	0.859446	NA	NA
HCN3	9.402e-07	0.000788335	4.90376	Brain_Hypothalamus	5.01523e-07	0.000928425	-5.02573	smultixcan	7.64355e-07	0.00139017	-4.93568	NA	NA	NA	1	1	1	0	3	-4.21498	3.23188	-4.23331	2.9625	-3.88259	3.15521	NA	NA	2.498e-05	0.0012298	2.30279e-05	0.00305152	0.00010052	0.00157396	NA	NA	0.00509053	0.740734	0.0154571	0.885204	0.023617	0.911496	NA	NA
HCN3	9.402e-07	0.000788335	4.90376	Brain_Nucleus_accumbens_basal_ganglia	5.01523e-07	0.00107401	-5.02573	Adipose_Subcutaneous	7.15463e-07	0.00101576	-4.95712	NA	NA	NA	1	1	1	0	3	-4.21498	3.23188	-4.23331	2.9625	-3.90294	3.17083	NA	NA	2.498e-05	0.0012298	2.30279e-05	0.00305152	9.503e-05	0.00152002	NA	NA	0.00509053	0.740734	0.00988281	0.680306	0.0206958	0.846538	NA	NA
HCN3	9.402e-07	0.000788335	4.90376	Brain_Nucleus_accumbens_basal_ganglia	5.01523e-07	0.00107401	-5.02573	Adipose_Visceral_Omentum	6.44773e-06	0.00634328	-4.51115	NA	NA	NA	1	1	1	0	3	-4.21498	3.23188	-4.23331	2.9625	-3.42954	2.98333	NA	NA	2.498e-05	0.0012298	2.30279e-05	0.00305152	0.000604598	0.00285127	NA	NA	0.00509053	0.740734	0.00988281	0.680306	0.083338	0.859703	NA	NA
HCN3	9.402e-07	0.000788335	4.90376	Brain_Nucleus_accumbens_basal_ganglia	5.01523e-07	0.00107401	-5.02573	Adrenal_Gland	8.5309e-07	0.00139178	-4.92281	NA	NA	NA	1	1	1	0	3	-4.21498	3.23188	-4.23331	2.9625	-3.87038	3.14583	NA	NA	2.498e-05	0.0012298	2.30279e-05	0.00305152	0.000108668	0.00165614	NA	NA	0.00509053	0.740734	0.00988281	0.680306	0.0291672	0.859441	NA	NA
HCN3	9.402e-07	0.000788335	4.90376	Brain_Nucleus_accumbens_basal_ganglia	5.01523e-07	0.00107401	-5.02573	Artery_Tibial	8.5309e-07	0.00147298	-4.92281	NA	NA	NA	1	1	1	0	3	-4.21498	3.23188	-4.23331	2.9625	-3.87038	3.14583	NA	NA	2.498e-05	0.0012298	2.30279e-05	0.00305152	0.000108668	0.00165614	NA	NA	0.00509053	0.740734	0.00988281	0.680306	0.0265133	0.935607	NA	NA
HCN3	9.402e-07	0.000788335	4.90376	Brain_Nucleus_accumbens_basal_ganglia	5.01523e-07	0.00107401	-5.02573	Brain_Cerebellar_Hemisphere	7.15463e-07	0.0012629	-4.95712	NA	NA	NA	1	1	1	0	3	-4.21498	3.23188	-4.23331	2.9625	-3.90294	3.17083	NA	NA	2.498e-05	0.0012298	2.30279e-05	0.00305152	9.503e-05	0.00152002	NA	NA	0.00509053	0.740734	0.00988281	0.680306	0.0233759	0.900546	NA	NA
HCN3	9.402e-07	0.000788335	4.90376	Brain_Nucleus_accumbens_basal_ganglia	5.01523e-07	0.00107401	-5.02573	Brain_Cerebellum	1.70484e-06	0.00268797	-4.78559	NA	NA	NA	1	1	1	0	3	-4.21498	3.23188	-4.23331	2.9625	-3.84544	2.97917	NA	NA	2.498e-05	0.0012298	2.30279e-05	0.00305152	0.000120335	0.00289033	NA	NA	0.00509053	0.740734	0.00988281	0.680306	0.0290816	0.900101	NA	NA
HCN3	9.402e-07	0.000788335	4.90376	Brain_Nucleus_accumbens_basal_ganglia	5.01523e-07	0.00107401	-5.02573	Brain_Frontal_Cortex_BA9	1.70484e-06	0.00209139	4.78559	NA	NA	NA	1	1	1	0	3	-4.21498	3.23188	-4.23331	2.9625	3.84544	-2.97917	NA	NA	2.498e-05	0.0012298	2.30279e-05	0.00305152	0.000120335	0.00289033	NA	NA	0.00509053	0.740734	0.00988281	0.680306	0.0303481	0.904592	NA	NA
HCN3	9.402e-07	0.000788335	4.90376	Brain_Nucleus_accumbens_basal_ganglia	5.01523e-07	0.00107401	-5.02573	Brain_Nucleus_accumbens_basal_ganglia	1.70484e-06	0.00266623	4.78559	NA	NA	NA	1	1	1	0	3	-4.21498	3.23188	-4.23331	2.9625	3.84544	-2.97917	NA	NA	2.498e-05	0.0012298	2.30279e-05	0.00305152	0.000120335	0.00289033	NA	NA	0.00509053	0.740734	0.00988281	0.680306	0.0314295	0.939766	NA	NA
HCN3	9.402e-07	0.000788335	4.90376	Brain_Nucleus_accumbens_basal_ganglia	5.01523e-07	0.00107401	-5.02573	Brain_Spinal_cord_cervical_c-1	8.5309e-07	0.000998176	-4.92281	NA	NA	NA	1	1	1	0	3	-4.21498	3.23188	-4.23331	2.9625	-3.87038	3.14583	NA	NA	2.498e-05	0.0012298	2.30279e-05	0.00305152	0.000108668	0.00165614	NA	NA	0.00509053	0.740734	0.00988281	0.680306	0.0263876	0.795586	NA	NA
HCN3	9.402e-07	0.000788335	4.90376	Brain_Nucleus_accumbens_basal_ganglia	5.01523e-07	0.00107401	-5.02573	Brain_Substantia_nigra	1.70484e-06	0.00131945	4.78559	NA	NA	NA	1	1	1	0	3	-4.21498	3.23188	-4.23331	2.9625	3.84544	-2.97917	NA	NA	2.498e-05	0.0012298	2.30279e-05	0.00305152	0.000120335	0.00289033	NA	NA	0.00509053	0.740734	0.00988281	0.680306	0.0304367	0.960173	NA	NA
HCN3	9.402e-07	0.000788335	4.90376	Brain_Nucleus_accumbens_basal_ganglia	5.01523e-07	0.00107401	-5.02573	Breast_Mammary_Tissue	8.5309e-07	0.0012385	-4.92281	NA	NA	NA	1	1	1	0	3	-4.21498	3.23188	-4.23331	2.9625	-3.87038	3.14583	NA	NA	2.498e-05	0.0012298	2.30279e-05	0.00305152	0.000108668	0.00165614	NA	NA	0.00509053	0.740734	0.00988281	0.680306	0.0235392	0.907964	NA	NA
HCN3	9.402e-07	0.000788335	4.90376	Brain_Nucleus_accumbens_basal_ganglia	5.01523e-07	0.00107401	-5.02573	Cells_EBV-transformed_lymphocytes	1.70484e-06	0.00192037	4.78559	NA	NA	NA	1	1	1	0	3	-4.21498	3.23188	-4.23331	2.9625	3.84544	-2.97917	NA	NA	2.498e-05	0.0012298	2.30279e-05	0.00305152	0.000120335	0.00289033	NA	NA	0.00509053	0.740734	0.00988281	0.680306	0.024026	0.782755	NA	NA
HCN3	9.402e-07	0.000788335	4.90376	Brain_Nucleus_accumbens_basal_ganglia	5.01523e-07	0.00107401	-5.02573	Colon_Sigmoid	7.15463e-07	0.00123545	-4.95712	NA	NA	NA	1	1	1	0	3	-4.21498	3.23188	-4.23331	2.9625	-3.90294	3.17083	NA	NA	2.498e-05	0.0012298	2.30279e-05	0.00305152	9.503e-05	0.00152002	NA	NA	0.00509053	0.740734	0.00988281	0.680306	0.024885	0.836444	NA	NA
HCN3	9.402e-07	0.000788335	4.90376	Brain_Nucleus_accumbens_basal_ganglia	5.01523e-07	0.00107401	-5.02573	Colon_Transverse	7.15463e-07	0.00132119	-4.95712	NA	NA	NA	1	1	1	0	3	-4.21498	3.23188	-4.23331	2.9625	-3.90294	3.17083	NA	NA	2.498e-05	0.0012298	2.30279e-05	0.00305152	9.503e-05	0.00152002	NA	NA	0.00509053	0.740734	0.00988281	0.680306	0.0250933	0.878718	NA	NA
HCN3	9.402e-07	0.000788335	4.90376	Brain_Nucleus_accumbens_basal_ganglia	5.01523e-07	0.00107401	-5.02573	Esophagus_Gastroesophageal_Junction	1.70484e-06	0.00255077	4.78559	NA	NA	NA	1	1	1	0	3	-4.21498	3.23188	-4.23331	2.9625	3.84544	-2.97917	NA	NA	2.498e-05	0.0012298	2.30279e-05	0.00305152	0.000120335	0.00289033	NA	NA	0.00509053	0.740734	0.00988281	0.680306	0.0266722	0.860513	NA	NA
HCN3	9.402e-07	0.000788335	4.90376	Brain_Nucleus_accumbens_basal_ganglia	5.01523e-07	0.00107401	-5.02573	Esophagus_Mucosa	8.5309e-07	0.00102646	-4.92281	NA	NA	NA	1	1	1	0	3	-4.21498	3.23188	-4.23331	2.9625	-3.87038	3.14583	NA	NA	2.498e-05	0.0012298	2.30279e-05	0.00305152	0.000108668	0.00165614	NA	NA	0.00509053	0.740734	0.00988281	0.680306	0.023928	0.870508	NA	NA
HCN3	9.402e-07	0.000788335	4.90376	Brain_Nucleus_accumbens_basal_ganglia	5.01523e-07	0.00107401	-5.02573	Esophagus_Muscularis	1.70484e-06	0.00269456	4.78559	NA	NA	NA	1	1	1	0	3	-4.21498	3.23188	-4.23331	2.9625	3.84544	-2.97917	NA	NA	2.498e-05	0.0012298	2.30279e-05	0.00305152	0.000120335	0.00289033	NA	NA	0.00509053	0.740734	0.00988281	0.680306	0.0275124	0.838085	NA	NA
HCN3	9.402e-07	0.000788335	4.90376	Brain_Nucleus_accumbens_basal_ganglia	5.01523e-07	0.00107401	-5.02573	Minor_Salivary_Gland	7.15463e-07	0.00109589	-4.95712	NA	NA	NA	1	1	1	0	3	-4.21498	3.23188	-4.23331	2.9625	-3.90294	3.17083	NA	NA	2.498e-05	0.0012298	2.30279e-05	0.00305152	9.503e-05	0.00152002	NA	NA	0.00509053	0.740734	0.00988281	0.680306	0.0217685	0.883499	NA	NA
HCN3	9.402e-07	0.000788335	4.90376	Brain_Nucleus_accumbens_basal_ganglia	5.01523e-07	0.00107401	-5.02573	Nerve_Tibial	1.70484e-06	0.00210254	4.78559	NA	NA	NA	1	1	1	0	3	-4.21498	3.23188	-4.23331	2.9625	3.84544	-2.97917	NA	NA	2.498e-05	0.0012298	2.30279e-05	0.00305152	0.000120335	0.00289033	NA	NA	0.00509053	0.740734	0.00988281	0.680306	0.027438	0.944048	NA	NA
HCN3	9.402e-07	0.000788335	4.90376	Brain_Nucleus_accumbens_basal_ganglia	5.01523e-07	0.00107401	-5.02573	Ovary	6.44773e-06	0.00839351	4.51115	NA	NA	NA	1	1	1	0	3	-4.21498	3.23188	-4.23331	2.9625	3.42954	-2.98333	NA	NA	2.498e-05	0.0012298	2.30279e-05	0.00305152	0.000604598	0.00285127	NA	NA	0.00509053	0.740734	0.00988281	0.680306	0.0817273	0.89563	NA	NA
HCN3	9.402e-07	0.000788335	4.90376	Brain_Nucleus_accumbens_basal_ganglia	5.01523e-07	0.00107401	-5.02573	Pancreas	8.5309e-07	0.00137743	-4.92281	NA	NA	NA	1	1	1	0	3	-4.21498	3.23188	-4.23331	2.9625	-3.87038	3.14583	NA	NA	2.498e-05	0.0012298	2.30279e-05	0.00305152	0.000108668	0.00165614	NA	NA	0.00509053	0.740734	0.00988281	0.680306	0.0289271	0.903499	NA	NA
HCN3	9.402e-07	0.000788335	4.90376	Brain_Nucleus_accumbens_basal_ganglia	5.01523e-07	0.00107401	-5.02573	Pituitary	6.44773e-06	0.0075549	-4.51115	NA	NA	NA	1	1	1	0	3	-4.21498	3.23188	-4.23331	2.9625	-3.42954	2.98333	NA	NA	2.498e-05	0.0012298	2.30279e-05	0.00305152	0.000604598	0.00285127	NA	NA	0.00509053	0.740734	0.00988281	0.680306	0.0877996	0.930406	NA	NA
HCN3	9.402e-07	0.000788335	4.90376	Brain_Nucleus_accumbens_basal_ganglia	5.01523e-07	0.00107401	-5.02573	Prostate	8.5309e-07	0.00157907	-4.92281	NA	NA	NA	1	1	1	0	3	-4.21498	3.23188	-4.23331	2.9625	-3.87038	3.14583	NA	NA	2.498e-05	0.0012298	2.30279e-05	0.00305152	0.000108668	0.00165614	NA	NA	0.00509053	0.740734	0.00988281	0.680306	0.0257988	0.870621	NA	NA
HCN3	9.402e-07	0.000788335	4.90376	Brain_Nucleus_accumbens_basal_ganglia	5.01523e-07	0.00107401	-5.02573	Skin_Not_Sun_Exposed_Suprapubic	8.5309e-07	0.00124506	-4.92281	NA	NA	NA	1	1	1	0	3	-4.21498	3.23188	-4.23331	2.9625	-3.87038	3.14583	NA	NA	2.498e-05	0.0012298	2.30279e-05	0.00305152	0.000108668	0.00165614	NA	NA	0.00509053	0.740734	0.00988281	0.680306	0.0244495	0.830745	NA	NA
HCN3	9.402e-07	0.000788335	4.90376	Brain_Nucleus_accumbens_basal_ganglia	5.01523e-07	0.00107401	-5.02573	Small_Intestine_Terminal_Ileum	1.70484e-06	0.00212632	-4.78559	NA	NA	NA	1	1	1	0	3	-4.21498	3.23188	-4.23331	2.9625	-3.84544	2.97917	NA	NA	2.498e-05	0.0012298	2.30279e-05	0.00305152	0.000120335	0.00289033	NA	NA	0.00509053	0.740734	0.00988281	0.680306	0.0258426	0.842458	NA	NA
HCN3	9.402e-07	0.000788335	4.90376	Brain_Nucleus_accumbens_basal_ganglia	5.01523e-07	0.00107401	-5.02573	Spleen	8.5309e-07	0.00115679	-4.92281	NA	NA	NA	1	1	1	0	3	-4.21498	3.23188	-4.23331	2.9625	-3.87038	3.14583	NA	NA	2.498e-05	0.0012298	2.30279e-05	0.00305152	0.000108668	0.00165614	NA	NA	0.00509053	0.740734	0.00988281	0.680306	0.0222416	0.818853	NA	NA
HCN3	9.402e-07	0.000788335	4.90376	Brain_Nucleus_accumbens_basal_ganglia	5.01523e-07	0.00107401	-5.02573	Testis	8.5309e-07	0.00254477	-4.92281	NA	NA	NA	1	1	1	0	3	-4.21498	3.23188	-4.23331	2.9625	-3.87038	3.14583	NA	NA	2.498e-05	0.0012298	2.30279e-05	0.00305152	0.000108668	0.00165614	NA	NA	0.00509053	0.740734	0.00988281	0.680306	0.0336571	0.89551	NA	NA
HCN3	9.402e-07	0.000788335	4.90376	Brain_Nucleus_accumbens_basal_ganglia	5.01523e-07	0.00107401	-5.02573	Thyroid	7.15463e-07	0.00127906	-4.95712	NA	NA	NA	1	1	1	0	3	-4.21498	3.23188	-4.23331	2.9625	-3.90294	3.17083	NA	NA	2.498e-05	0.0012298	2.30279e-05	0.00305152	9.503e-05	0.00152002	NA	NA	0.00509053	0.740734	0.00988281	0.680306	0.0224302	0.93475	NA	NA
HCN3	9.402e-07	0.000788335	4.90376	Brain_Nucleus_accumbens_basal_ganglia	5.01523e-07	0.00107401	-5.02573	Uterus	1.70484e-06	0.00221581	4.78559	NA	NA	NA	1	1	1	0	3	-4.21498	3.23188	-4.23331	2.9625	3.84544	-2.97917	NA	NA	2.498e-05	0.0012298	2.30279e-05	0.00305152	0.000120335	0.00289033	NA	NA	0.00509053	0.740734	0.00988281	0.680306	0.0258032	0.902835	NA	NA
HCN3	9.402e-07	0.000788335	4.90376	Brain_Nucleus_accumbens_basal_ganglia	5.01523e-07	0.00107401	-5.02573	Vagina	1.70484e-06	0.00237405	4.78559	NA	NA	NA	1	1	1	0	3	-4.21498	3.23188	-4.23331	2.9625	3.84544	-2.97917	NA	NA	2.498e-05	0.0012298	2.30279e-05	0.00305152	0.000120335	0.00289033	NA	NA	0.00509053	0.740734	0.00988281	0.680306	0.0278823	0.859446	NA	NA
HCN3	9.402e-07	0.000788335	4.90376	Brain_Nucleus_accumbens_basal_ganglia	5.01523e-07	0.00107401	-5.02573	smultixcan	7.64355e-07	0.00139017	-4.93568	NA	NA	NA	1	1	1	0	3	-4.21498	3.23188	-4.23331	2.9625	-3.88259	3.15521	NA	NA	2.498e-05	0.0012298	2.30279e-05	0.00305152	0.00010052	0.00157396	NA	NA	0.00509053	0.740734	0.00988281	0.680306	0.023617	0.911496	NA	NA
HCN3	9.402e-07	0.000788335	4.90376	Brain_Putamen_basal_ganglia	5.01523e-07	0.000841355	-5.02573	Adipose_Subcutaneous	7.15463e-07	0.00101576	-4.95712	NA	NA	NA	1	1	1	0	3	-4.21498	3.23188	-4.23331	2.9625	-3.90294	3.17083	NA	NA	2.498e-05	0.0012298	2.30279e-05	0.00305152	9.503e-05	0.00152002	NA	NA	0.00509053	0.740734	0.0140015	0.835241	0.0206958	0.846538	NA	NA
HCN3	9.402e-07	0.000788335	4.90376	Brain_Putamen_basal_ganglia	5.01523e-07	0.000841355	-5.02573	Adipose_Visceral_Omentum	6.44773e-06	0.00634328	-4.51115	NA	NA	NA	1	1	1	0	3	-4.21498	3.23188	-4.23331	2.9625	-3.42954	2.98333	NA	NA	2.498e-05	0.0012298	2.30279e-05	0.00305152	0.000604598	0.00285127	NA	NA	0.00509053	0.740734	0.0140015	0.835241	0.083338	0.859703	NA	NA
HCN3	9.402e-07	0.000788335	4.90376	Brain_Putamen_basal_ganglia	5.01523e-07	0.000841355	-5.02573	Adrenal_Gland	8.5309e-07	0.00139178	-4.92281	NA	NA	NA	1	1	1	0	3	-4.21498	3.23188	-4.23331	2.9625	-3.87038	3.14583	NA	NA	2.498e-05	0.0012298	2.30279e-05	0.00305152	0.000108668	0.00165614	NA	NA	0.00509053	0.740734	0.0140015	0.835241	0.0291672	0.859441	NA	NA
HCN3	9.402e-07	0.000788335	4.90376	Brain_Putamen_basal_ganglia	5.01523e-07	0.000841355	-5.02573	Artery_Tibial	8.5309e-07	0.00147298	-4.92281	NA	NA	NA	1	1	1	0	3	-4.21498	3.23188	-4.23331	2.9625	-3.87038	3.14583	NA	NA	2.498e-05	0.0012298	2.30279e-05	0.00305152	0.000108668	0.00165614	NA	NA	0.00509053	0.740734	0.0140015	0.835241	0.0265133	0.935607	NA	NA
HCN3	9.402e-07	0.000788335	4.90376	Brain_Putamen_basal_ganglia	5.01523e-07	0.000841355	-5.02573	Brain_Cerebellar_Hemisphere	7.15463e-07	0.0012629	-4.95712	NA	NA	NA	1	1	1	0	3	-4.21498	3.23188	-4.23331	2.9625	-3.90294	3.17083	NA	NA	2.498e-05	0.0012298	2.30279e-05	0.00305152	9.503e-05	0.00152002	NA	NA	0.00509053	0.740734	0.0140015	0.835241	0.0233759	0.900546	NA	NA
HCN3	9.402e-07	0.000788335	4.90376	Brain_Putamen_basal_ganglia	5.01523e-07	0.000841355	-5.02573	Brain_Cerebellum	1.70484e-06	0.00268797	-4.78559	NA	NA	NA	1	1	1	0	3	-4.21498	3.23188	-4.23331	2.9625	-3.84544	2.97917	NA	NA	2.498e-05	0.0012298	2.30279e-05	0.00305152	0.000120335	0.00289033	NA	NA	0.00509053	0.740734	0.0140015	0.835241	0.0290816	0.900101	NA	NA
HCN3	9.402e-07	0.000788335	4.90376	Brain_Putamen_basal_ganglia	5.01523e-07	0.000841355	-5.02573	Brain_Frontal_Cortex_BA9	1.70484e-06	0.00209139	4.78559	NA	NA	NA	1	1	1	0	3	-4.21498	3.23188	-4.23331	2.9625	3.84544	-2.97917	NA	NA	2.498e-05	0.0012298	2.30279e-05	0.00305152	0.000120335	0.00289033	NA	NA	0.00509053	0.740734	0.0140015	0.835241	0.0303481	0.904592	NA	NA
HCN3	9.402e-07	0.000788335	4.90376	Brain_Putamen_basal_ganglia	5.01523e-07	0.000841355	-5.02573	Brain_Nucleus_accumbens_basal_ganglia	1.70484e-06	0.00266623	4.78559	NA	NA	NA	1	1	1	0	3	-4.21498	3.23188	-4.23331	2.9625	3.84544	-2.97917	NA	NA	2.498e-05	0.0012298	2.30279e-05	0.00305152	0.000120335	0.00289033	NA	NA	0.00509053	0.740734	0.0140015	0.835241	0.0314295	0.939766	NA	NA
HCN3	9.402e-07	0.000788335	4.90376	Brain_Putamen_basal_ganglia	5.01523e-07	0.000841355	-5.02573	Brain_Spinal_cord_cervical_c-1	8.5309e-07	0.000998176	-4.92281	NA	NA	NA	1	1	1	0	3	-4.21498	3.23188	-4.23331	2.9625	-3.87038	3.14583	NA	NA	2.498e-05	0.0012298	2.30279e-05	0.00305152	0.000108668	0.00165614	NA	NA	0.00509053	0.740734	0.0140015	0.835241	0.0263876	0.795586	NA	NA
HCN3	9.402e-07	0.000788335	4.90376	Brain_Putamen_basal_ganglia	5.01523e-07	0.000841355	-5.02573	Brain_Substantia_nigra	1.70484e-06	0.00131945	4.78559	NA	NA	NA	1	1	1	0	3	-4.21498	3.23188	-4.23331	2.9625	3.84544	-2.97917	NA	NA	2.498e-05	0.0012298	2.30279e-05	0.00305152	0.000120335	0.00289033	NA	NA	0.00509053	0.740734	0.0140015	0.835241	0.0304367	0.960173	NA	NA
HCN3	9.402e-07	0.000788335	4.90376	Brain_Putamen_basal_ganglia	5.01523e-07	0.000841355	-5.02573	Breast_Mammary_Tissue	8.5309e-07	0.0012385	-4.92281	NA	NA	NA	1	1	1	0	3	-4.21498	3.23188	-4.23331	2.9625	-3.87038	3.14583	NA	NA	2.498e-05	0.0012298	2.30279e-05	0.00305152	0.000108668	0.00165614	NA	NA	0.00509053	0.740734	0.0140015	0.835241	0.0235392	0.907964	NA	NA
HCN3	9.402e-07	0.000788335	4.90376	Brain_Putamen_basal_ganglia	5.01523e-07	0.000841355	-5.02573	Cells_EBV-transformed_lymphocytes	1.70484e-06	0.00192037	4.78559	NA	NA	NA	1	1	1	0	3	-4.21498	3.23188	-4.23331	2.9625	3.84544	-2.97917	NA	NA	2.498e-05	0.0012298	2.30279e-05	0.00305152	0.000120335	0.00289033	NA	NA	0.00509053	0.740734	0.0140015	0.835241	0.024026	0.782755	NA	NA
HCN3	9.402e-07	0.000788335	4.90376	Brain_Putamen_basal_ganglia	5.01523e-07	0.000841355	-5.02573	Colon_Sigmoid	7.15463e-07	0.00123545	-4.95712	NA	NA	NA	1	1	1	0	3	-4.21498	3.23188	-4.23331	2.9625	-3.90294	3.17083	NA	NA	2.498e-05	0.0012298	2.30279e-05	0.00305152	9.503e-05	0.00152002	NA	NA	0.00509053	0.740734	0.0140015	0.835241	0.024885	0.836444	NA	NA
HCN3	9.402e-07	0.000788335	4.90376	Brain_Putamen_basal_ganglia	5.01523e-07	0.000841355	-5.02573	Colon_Transverse	7.15463e-07	0.00132119	-4.95712	NA	NA	NA	1	1	1	0	3	-4.21498	3.23188	-4.23331	2.9625	-3.90294	3.17083	NA	NA	2.498e-05	0.0012298	2.30279e-05	0.00305152	9.503e-05	0.00152002	NA	NA	0.00509053	0.740734	0.0140015	0.835241	0.0250933	0.878718	NA	NA
HCN3	9.402e-07	0.000788335	4.90376	Brain_Putamen_basal_ganglia	5.01523e-07	0.000841355	-5.02573	Esophagus_Gastroesophageal_Junction	1.70484e-06	0.00255077	4.78559	NA	NA	NA	1	1	1	0	3	-4.21498	3.23188	-4.23331	2.9625	3.84544	-2.97917	NA	NA	2.498e-05	0.0012298	2.30279e-05	0.00305152	0.000120335	0.00289033	NA	NA	0.00509053	0.740734	0.0140015	0.835241	0.0266722	0.860513	NA	NA
HCN3	9.402e-07	0.000788335	4.90376	Brain_Putamen_basal_ganglia	5.01523e-07	0.000841355	-5.02573	Esophagus_Mucosa	8.5309e-07	0.00102646	-4.92281	NA	NA	NA	1	1	1	0	3	-4.21498	3.23188	-4.23331	2.9625	-3.87038	3.14583	NA	NA	2.498e-05	0.0012298	2.30279e-05	0.00305152	0.000108668	0.00165614	NA	NA	0.00509053	0.740734	0.0140015	0.835241	0.023928	0.870508	NA	NA
HCN3	9.402e-07	0.000788335	4.90376	Brain_Putamen_basal_ganglia	5.01523e-07	0.000841355	-5.02573	Esophagus_Muscularis	1.70484e-06	0.00269456	4.78559	NA	NA	NA	1	1	1	0	3	-4.21498	3.23188	-4.23331	2.9625	3.84544	-2.97917	NA	NA	2.498e-05	0.0012298	2.30279e-05	0.00305152	0.000120335	0.00289033	NA	NA	0.00509053	0.740734	0.0140015	0.835241	0.0275124	0.838085	NA	NA
HCN3	9.402e-07	0.000788335	4.90376	Brain_Putamen_basal_ganglia	5.01523e-07	0.000841355	-5.02573	Minor_Salivary_Gland	7.15463e-07	0.00109589	-4.95712	NA	NA	NA	1	1	1	0	3	-4.21498	3.23188	-4.23331	2.9625	-3.90294	3.17083	NA	NA	2.498e-05	0.0012298	2.30279e-05	0.00305152	9.503e-05	0.00152002	NA	NA	0.00509053	0.740734	0.0140015	0.835241	0.0217685	0.883499	NA	NA
HCN3	9.402e-07	0.000788335	4.90376	Brain_Putamen_basal_ganglia	5.01523e-07	0.000841355	-5.02573	Nerve_Tibial	1.70484e-06	0.00210254	4.78559	NA	NA	NA	1	1	1	0	3	-4.21498	3.23188	-4.23331	2.9625	3.84544	-2.97917	NA	NA	2.498e-05	0.0012298	2.30279e-05	0.00305152	0.000120335	0.00289033	NA	NA	0.00509053	0.740734	0.0140015	0.835241	0.027438	0.944048	NA	NA
HCN3	9.402e-07	0.000788335	4.90376	Brain_Putamen_basal_ganglia	5.01523e-07	0.000841355	-5.02573	Ovary	6.44773e-06	0.00839351	4.51115	NA	NA	NA	1	1	1	0	3	-4.21498	3.23188	-4.23331	2.9625	3.42954	-2.98333	NA	NA	2.498e-05	0.0012298	2.30279e-05	0.00305152	0.000604598	0.00285127	NA	NA	0.00509053	0.740734	0.0140015	0.835241	0.0817273	0.89563	NA	NA
HCN3	9.402e-07	0.000788335	4.90376	Brain_Putamen_basal_ganglia	5.01523e-07	0.000841355	-5.02573	Pancreas	8.5309e-07	0.00137743	-4.92281	NA	NA	NA	1	1	1	0	3	-4.21498	3.23188	-4.23331	2.9625	-3.87038	3.14583	NA	NA	2.498e-05	0.0012298	2.30279e-05	0.00305152	0.000108668	0.00165614	NA	NA	0.00509053	0.740734	0.0140015	0.835241	0.0289271	0.903499	NA	NA
HCN3	9.402e-07	0.000788335	4.90376	Brain_Putamen_basal_ganglia	5.01523e-07	0.000841355	-5.02573	Pituitary	6.44773e-06	0.0075549	-4.51115	NA	NA	NA	1	1	1	0	3	-4.21498	3.23188	-4.23331	2.9625	-3.42954	2.98333	NA	NA	2.498e-05	0.0012298	2.30279e-05	0.00305152	0.000604598	0.00285127	NA	NA	0.00509053	0.740734	0.0140015	0.835241	0.0877996	0.930406	NA	NA
HCN3	9.402e-07	0.000788335	4.90376	Brain_Putamen_basal_ganglia	5.01523e-07	0.000841355	-5.02573	Prostate	8.5309e-07	0.00157907	-4.92281	NA	NA	NA	1	1	1	0	3	-4.21498	3.23188	-4.23331	2.9625	-3.87038	3.14583	NA	NA	2.498e-05	0.0012298	2.30279e-05	0.00305152	0.000108668	0.00165614	NA	NA	0.00509053	0.740734	0.0140015	0.835241	0.0257988	0.870621	NA	NA
HCN3	9.402e-07	0.000788335	4.90376	Brain_Putamen_basal_ganglia	5.01523e-07	0.000841355	-5.02573	Skin_Not_Sun_Exposed_Suprapubic	8.5309e-07	0.00124506	-4.92281	NA	NA	NA	1	1	1	0	3	-4.21498	3.23188	-4.23331	2.9625	-3.87038	3.14583	NA	NA	2.498e-05	0.0012298	2.30279e-05	0.00305152	0.000108668	0.00165614	NA	NA	0.00509053	0.740734	0.0140015	0.835241	0.0244495	0.830745	NA	NA
HCN3	9.402e-07	0.000788335	4.90376	Brain_Putamen_basal_ganglia	5.01523e-07	0.000841355	-5.02573	Small_Intestine_Terminal_Ileum	1.70484e-06	0.00212632	-4.78559	NA	NA	NA	1	1	1	0	3	-4.21498	3.23188	-4.23331	2.9625	-3.84544	2.97917	NA	NA	2.498e-05	0.0012298	2.30279e-05	0.00305152	0.000120335	0.00289033	NA	NA	0.00509053	0.740734	0.0140015	0.835241	0.0258426	0.842458	NA	NA
HCN3	9.402e-07	0.000788335	4.90376	Brain_Putamen_basal_ganglia	5.01523e-07	0.000841355	-5.02573	Spleen	8.5309e-07	0.00115679	-4.92281	NA	NA	NA	1	1	1	0	3	-4.21498	3.23188	-4.23331	2.9625	-3.87038	3.14583	NA	NA	2.498e-05	0.0012298	2.30279e-05	0.00305152	0.000108668	0.00165614	NA	NA	0.00509053	0.740734	0.0140015	0.835241	0.0222416	0.818853	NA	NA
HCN3	9.402e-07	0.000788335	4.90376	Brain_Putamen_basal_ganglia	5.01523e-07	0.000841355	-5.02573	Testis	8.5309e-07	0.00254477	-4.92281	NA	NA	NA	1	1	1	0	3	-4.21498	3.23188	-4.23331	2.9625	-3.87038	3.14583	NA	NA	2.498e-05	0.0012298	2.30279e-05	0.00305152	0.000108668	0.00165614	NA	NA	0.00509053	0.740734	0.0140015	0.835241	0.0336571	0.89551	NA	NA
HCN3	9.402e-07	0.000788335	4.90376	Brain_Putamen_basal_ganglia	5.01523e-07	0.000841355	-5.02573	Thyroid	7.15463e-07	0.00127906	-4.95712	NA	NA	NA	1	1	1	0	3	-4.21498	3.23188	-4.23331	2.9625	-3.90294	3.17083	NA	NA	2.498e-05	0.0012298	2.30279e-05	0.00305152	9.503e-05	0.00152002	NA	NA	0.00509053	0.740734	0.0140015	0.835241	0.0224302	0.93475	NA	NA
HCN3	9.402e-07	0.000788335	4.90376	Brain_Putamen_basal_ganglia	5.01523e-07	0.000841355	-5.02573	Uterus	1.70484e-06	0.00221581	4.78559	NA	NA	NA	1	1	1	0	3	-4.21498	3.23188	-4.23331	2.9625	3.84544	-2.97917	NA	NA	2.498e-05	0.0012298	2.30279e-05	0.00305152	0.000120335	0.00289033	NA	NA	0.00509053	0.740734	0.0140015	0.835241	0.0258032	0.902835	NA	NA
HCN3	9.402e-07	0.000788335	4.90376	Brain_Putamen_basal_ganglia	5.01523e-07	0.000841355	-5.02573	Vagina	1.70484e-06	0.00237405	4.78559	NA	NA	NA	1	1	1	0	3	-4.21498	3.23188	-4.23331	2.9625	3.84544	-2.97917	NA	NA	2.498e-05	0.0012298	2.30279e-05	0.00305152	0.000120335	0.00289033	NA	NA	0.00509053	0.740734	0.0140015	0.835241	0.0278823	0.859446	NA	NA
HCN3	9.402e-07	0.000788335	4.90376	Brain_Putamen_basal_ganglia	5.01523e-07	0.000841355	-5.02573	smultixcan	7.64355e-07	0.00139017	-4.93568	NA	NA	NA	1	1	1	0	3	-4.21498	3.23188	-4.23331	2.9625	-3.88259	3.15521	NA	NA	2.498e-05	0.0012298	2.30279e-05	0.00305152	0.00010052	0.00157396	NA	NA	0.00509053	0.740734	0.0140015	0.835241	0.023617	0.911496	NA	NA
HCN3	9.402e-07	0.000788335	4.90376	Brain_Spinal_cord_cervical_c-1	5.01523e-07	0.00122316	5.02573	Adipose_Subcutaneous	7.15463e-07	0.00101576	-4.95712	NA	NA	NA	1	1	1	0	3	-4.21498	3.23188	4.23331	-2.9625	-3.90294	3.17083	NA	NA	2.498e-05	0.0012298	2.30279e-05	0.00305152	9.503e-05	0.00152002	NA	NA	0.00509053	0.740734	0.0109731	0.878576	0.0206958	0.846538	NA	NA
HCN3	9.402e-07	0.000788335	4.90376	Brain_Spinal_cord_cervical_c-1	5.01523e-07	0.00122316	5.02573	Adipose_Visceral_Omentum	6.44773e-06	0.00634328	-4.51115	NA	NA	NA	1	1	1	0	3	-4.21498	3.23188	4.23331	-2.9625	-3.42954	2.98333	NA	NA	2.498e-05	0.0012298	2.30279e-05	0.00305152	0.000604598	0.00285127	NA	NA	0.00509053	0.740734	0.0109731	0.878576	0.083338	0.859703	NA	NA
HCN3	9.402e-07	0.000788335	4.90376	Brain_Spinal_cord_cervical_c-1	5.01523e-07	0.00122316	5.02573	Adrenal_Gland	8.5309e-07	0.00139178	-4.92281	NA	NA	NA	1	1	1	0	3	-4.21498	3.23188	4.23331	-2.9625	-3.87038	3.14583	NA	NA	2.498e-05	0.0012298	2.30279e-05	0.00305152	0.000108668	0.00165614	NA	NA	0.00509053	0.740734	0.0109731	0.878576	0.0291672	0.859441	NA	NA
HCN3	9.402e-07	0.000788335	4.90376	Brain_Spinal_cord_cervical_c-1	5.01523e-07	0.00122316	5.02573	Artery_Tibial	8.5309e-07	0.00147298	-4.92281	NA	NA	NA	1	1	1	0	3	-4.21498	3.23188	4.23331	-2.9625	-3.87038	3.14583	NA	NA	2.498e-05	0.0012298	2.30279e-05	0.00305152	0.000108668	0.00165614	NA	NA	0.00509053	0.740734	0.0109731	0.878576	0.0265133	0.935607	NA	NA
HCN3	9.402e-07	0.000788335	4.90376	Brain_Spinal_cord_cervical_c-1	5.01523e-07	0.00122316	5.02573	Brain_Cerebellar_Hemisphere	7.15463e-07	0.0012629	-4.95712	NA	NA	NA	1	1	1	0	3	-4.21498	3.23188	4.23331	-2.9625	-3.90294	3.17083	NA	NA	2.498e-05	0.0012298	2.30279e-05	0.00305152	9.503e-05	0.00152002	NA	NA	0.00509053	0.740734	0.0109731	0.878576	0.0233759	0.900546	NA	NA
HCN3	9.402e-07	0.000788335	4.90376	Brain_Spinal_cord_cervical_c-1	5.01523e-07	0.00122316	5.02573	Brain_Cerebellum	1.70484e-06	0.00268797	-4.78559	NA	NA	NA	1	1	1	0	3	-4.21498	3.23188	4.23331	-2.9625	-3.84544	2.97917	NA	NA	2.498e-05	0.0012298	2.30279e-05	0.00305152	0.000120335	0.00289033	NA	NA	0.00509053	0.740734	0.0109731	0.878576	0.0290816	0.900101	NA	NA
HCN3	9.402e-07	0.000788335	4.90376	Brain_Spinal_cord_cervical_c-1	5.01523e-07	0.00122316	5.02573	Brain_Frontal_Cortex_BA9	1.70484e-06	0.00209139	4.78559	NA	NA	NA	1	1	1	0	3	-4.21498	3.23188	4.23331	-2.9625	3.84544	-2.97917	NA	NA	2.498e-05	0.0012298	2.30279e-05	0.00305152	0.000120335	0.00289033	NA	NA	0.00509053	0.740734	0.0109731	0.878576	0.0303481	0.904592	NA	NA
HCN3	9.402e-07	0.000788335	4.90376	Brain_Spinal_cord_cervical_c-1	5.01523e-07	0.00122316	5.02573	Brain_Nucleus_accumbens_basal_ganglia	1.70484e-06	0.00266623	4.78559	NA	NA	NA	1	1	1	0	3	-4.21498	3.23188	4.23331	-2.9625	3.84544	-2.97917	NA	NA	2.498e-05	0.0012298	2.30279e-05	0.00305152	0.000120335	0.00289033	NA	NA	0.00509053	0.740734	0.0109731	0.878576	0.0314295	0.939766	NA	NA
HCN3	9.402e-07	0.000788335	4.90376	Brain_Spinal_cord_cervical_c-1	5.01523e-07	0.00122316	5.02573	Brain_Spinal_cord_cervical_c-1	8.5309e-07	0.000998176	-4.92281	NA	NA	NA	1	1	1	0	3	-4.21498	3.23188	4.23331	-2.9625	-3.87038	3.14583	NA	NA	2.498e-05	0.0012298	2.30279e-05	0.00305152	0.000108668	0.00165614	NA	NA	0.00509053	0.740734	0.0109731	0.878576	0.0263876	0.795586	NA	NA
HCN3	9.402e-07	0.000788335	4.90376	Brain_Spinal_cord_cervical_c-1	5.01523e-07	0.00122316	5.02573	Brain_Substantia_nigra	1.70484e-06	0.00131945	4.78559	NA	NA	NA	1	1	1	0	3	-4.21498	3.23188	4.23331	-2.9625	3.84544	-2.97917	NA	NA	2.498e-05	0.0012298	2.30279e-05	0.00305152	0.000120335	0.00289033	NA	NA	0.00509053	0.740734	0.0109731	0.878576	0.0304367	0.960173	NA	NA
HCN3	9.402e-07	0.000788335	4.90376	Brain_Spinal_cord_cervical_c-1	5.01523e-07	0.00122316	5.02573	Breast_Mammary_Tissue	8.5309e-07	0.0012385	-4.92281	NA	NA	NA	1	1	1	0	3	-4.21498	3.23188	4.23331	-2.9625	-3.87038	3.14583	NA	NA	2.498e-05	0.0012298	2.30279e-05	0.00305152	0.000108668	0.00165614	NA	NA	0.00509053	0.740734	0.0109731	0.878576	0.0235392	0.907964	NA	NA
HCN3	9.402e-07	0.000788335	4.90376	Brain_Spinal_cord_cervical_c-1	5.01523e-07	0.00122316	5.02573	Cells_EBV-transformed_lymphocytes	1.70484e-06	0.00192037	4.78559	NA	NA	NA	1	1	1	0	3	-4.21498	3.23188	4.23331	-2.9625	3.84544	-2.97917	NA	NA	2.498e-05	0.0012298	2.30279e-05	0.00305152	0.000120335	0.00289033	NA	NA	0.00509053	0.740734	0.0109731	0.878576	0.024026	0.782755	NA	NA
HCN3	9.402e-07	0.000788335	4.90376	Brain_Spinal_cord_cervical_c-1	5.01523e-07	0.00122316	5.02573	Colon_Sigmoid	7.15463e-07	0.00123545	-4.95712	NA	NA	NA	1	1	1	0	3	-4.21498	3.23188	4.23331	-2.9625	-3.90294	3.17083	NA	NA	2.498e-05	0.0012298	2.30279e-05	0.00305152	9.503e-05	0.00152002	NA	NA	0.00509053	0.740734	0.0109731	0.878576	0.024885	0.836444	NA	NA
HCN3	9.402e-07	0.000788335	4.90376	Brain_Spinal_cord_cervical_c-1	5.01523e-07	0.00122316	5.02573	Colon_Transverse	7.15463e-07	0.00132119	-4.95712	NA	NA	NA	1	1	1	0	3	-4.21498	3.23188	4.23331	-2.9625	-3.90294	3.17083	NA	NA	2.498e-05	0.0012298	2.30279e-05	0.00305152	9.503e-05	0.00152002	NA	NA	0.00509053	0.740734	0.0109731	0.878576	0.0250933	0.878718	NA	NA
HCN3	9.402e-07	0.000788335	4.90376	Brain_Spinal_cord_cervical_c-1	5.01523e-07	0.00122316	5.02573	Esophagus_Gastroesophageal_Junction	1.70484e-06	0.00255077	4.78559	NA	NA	NA	1	1	1	0	3	-4.21498	3.23188	4.23331	-2.9625	3.84544	-2.97917	NA	NA	2.498e-05	0.0012298	2.30279e-05	0.00305152	0.000120335	0.00289033	NA	NA	0.00509053	0.740734	0.0109731	0.878576	0.0266722	0.860513	NA	NA
HCN3	9.402e-07	0.000788335	4.90376	Brain_Spinal_cord_cervical_c-1	5.01523e-07	0.00122316	5.02573	Esophagus_Mucosa	8.5309e-07	0.00102646	-4.92281	NA	NA	NA	1	1	1	0	3	-4.21498	3.23188	4.23331	-2.9625	-3.87038	3.14583	NA	NA	2.498e-05	0.0012298	2.30279e-05	0.00305152	0.000108668	0.00165614	NA	NA	0.00509053	0.740734	0.0109731	0.878576	0.023928	0.870508	NA	NA
HCN3	9.402e-07	0.000788335	4.90376	Brain_Spinal_cord_cervical_c-1	5.01523e-07	0.00122316	5.02573	Esophagus_Muscularis	1.70484e-06	0.00269456	4.78559	NA	NA	NA	1	1	1	0	3	-4.21498	3.23188	4.23331	-2.9625	3.84544	-2.97917	NA	NA	2.498e-05	0.0012298	2.30279e-05	0.00305152	0.000120335	0.00289033	NA	NA	0.00509053	0.740734	0.0109731	0.878576	0.0275124	0.838085	NA	NA
HCN3	9.402e-07	0.000788335	4.90376	Brain_Spinal_cord_cervical_c-1	5.01523e-07	0.00122316	5.02573	Minor_Salivary_Gland	7.15463e-07	0.00109589	-4.95712	NA	NA	NA	1	1	1	0	3	-4.21498	3.23188	4.23331	-2.9625	-3.90294	3.17083	NA	NA	2.498e-05	0.0012298	2.30279e-05	0.00305152	9.503e-05	0.00152002	NA	NA	0.00509053	0.740734	0.0109731	0.878576	0.0217685	0.883499	NA	NA
HCN3	9.402e-07	0.000788335	4.90376	Brain_Spinal_cord_cervical_c-1	5.01523e-07	0.00122316	5.02573	Nerve_Tibial	1.70484e-06	0.00210254	4.78559	NA	NA	NA	1	1	1	0	3	-4.21498	3.23188	4.23331	-2.9625	3.84544	-2.97917	NA	NA	2.498e-05	0.0012298	2.30279e-05	0.00305152	0.000120335	0.00289033	NA	NA	0.00509053	0.740734	0.0109731	0.878576	0.027438	0.944048	NA	NA
HCN3	9.402e-07	0.000788335	4.90376	Brain_Spinal_cord_cervical_c-1	5.01523e-07	0.00122316	5.02573	Ovary	6.44773e-06	0.00839351	4.51115	NA	NA	NA	1	1	1	0	3	-4.21498	3.23188	4.23331	-2.9625	3.42954	-2.98333	NA	NA	2.498e-05	0.0012298	2.30279e-05	0.00305152	0.000604598	0.00285127	NA	NA	0.00509053	0.740734	0.0109731	0.878576	0.0817273	0.89563	NA	NA
HCN3	9.402e-07	0.000788335	4.90376	Brain_Spinal_cord_cervical_c-1	5.01523e-07	0.00122316	5.02573	Pancreas	8.5309e-07	0.00137743	-4.92281	NA	NA	NA	1	1	1	0	3	-4.21498	3.23188	4.23331	-2.9625	-3.87038	3.14583	NA	NA	2.498e-05	0.0012298	2.30279e-05	0.00305152	0.000108668	0.00165614	NA	NA	0.00509053	0.740734	0.0109731	0.878576	0.0289271	0.903499	NA	NA
HCN3	9.402e-07	0.000788335	4.90376	Brain_Spinal_cord_cervical_c-1	5.01523e-07	0.00122316	5.02573	Pituitary	6.44773e-06	0.0075549	-4.51115	NA	NA	NA	1	1	1	0	3	-4.21498	3.23188	4.23331	-2.9625	-3.42954	2.98333	NA	NA	2.498e-05	0.0012298	2.30279e-05	0.00305152	0.000604598	0.00285127	NA	NA	0.00509053	0.740734	0.0109731	0.878576	0.0877996	0.930406	NA	NA
HCN3	9.402e-07	0.000788335	4.90376	Brain_Spinal_cord_cervical_c-1	5.01523e-07	0.00122316	5.02573	Prostate	8.5309e-07	0.00157907	-4.92281	NA	NA	NA	1	1	1	0	3	-4.21498	3.23188	4.23331	-2.9625	-3.87038	3.14583	NA	NA	2.498e-05	0.0012298	2.30279e-05	0.00305152	0.000108668	0.00165614	NA	NA	0.00509053	0.740734	0.0109731	0.878576	0.0257988	0.870621	NA	NA
HCN3	9.402e-07	0.000788335	4.90376	Brain_Spinal_cord_cervical_c-1	5.01523e-07	0.00122316	5.02573	Skin_Not_Sun_Exposed_Suprapubic	8.5309e-07	0.00124506	-4.92281	NA	NA	NA	1	1	1	0	3	-4.21498	3.23188	4.23331	-2.9625	-3.87038	3.14583	NA	NA	2.498e-05	0.0012298	2.30279e-05	0.00305152	0.000108668	0.00165614	NA	NA	0.00509053	0.740734	0.0109731	0.878576	0.0244495	0.830745	NA	NA
HCN3	9.402e-07	0.000788335	4.90376	Brain_Spinal_cord_cervical_c-1	5.01523e-07	0.00122316	5.02573	Small_Intestine_Terminal_Ileum	1.70484e-06	0.00212632	-4.78559	NA	NA	NA	1	1	1	0	3	-4.21498	3.23188	4.23331	-2.9625	-3.84544	2.97917	NA	NA	2.498e-05	0.0012298	2.30279e-05	0.00305152	0.000120335	0.00289033	NA	NA	0.00509053	0.740734	0.0109731	0.878576	0.0258426	0.842458	NA	NA
HCN3	9.402e-07	0.000788335	4.90376	Brain_Spinal_cord_cervical_c-1	5.01523e-07	0.00122316	5.02573	Spleen	8.5309e-07	0.00115679	-4.92281	NA	NA	NA	1	1	1	0	3	-4.21498	3.23188	4.23331	-2.9625	-3.87038	3.14583	NA	NA	2.498e-05	0.0012298	2.30279e-05	0.00305152	0.000108668	0.00165614	NA	NA	0.00509053	0.740734	0.0109731	0.878576	0.0222416	0.818853	NA	NA
HCN3	9.402e-07	0.000788335	4.90376	Brain_Spinal_cord_cervical_c-1	5.01523e-07	0.00122316	5.02573	Testis	8.5309e-07	0.00254477	-4.92281	NA	NA	NA	1	1	1	0	3	-4.21498	3.23188	4.23331	-2.9625	-3.87038	3.14583	NA	NA	2.498e-05	0.0012298	2.30279e-05	0.00305152	0.000108668	0.00165614	NA	NA	0.00509053	0.740734	0.0109731	0.878576	0.0336571	0.89551	NA	NA
HCN3	9.402e-07	0.000788335	4.90376	Brain_Spinal_cord_cervical_c-1	5.01523e-07	0.00122316	5.02573	Thyroid	7.15463e-07	0.00127906	-4.95712	NA	NA	NA	1	1	1	0	3	-4.21498	3.23188	4.23331	-2.9625	-3.90294	3.17083	NA	NA	2.498e-05	0.0012298	2.30279e-05	0.00305152	9.503e-05	0.00152002	NA	NA	0.00509053	0.740734	0.0109731	0.878576	0.0224302	0.93475	NA	NA
HCN3	9.402e-07	0.000788335	4.90376	Brain_Spinal_cord_cervical_c-1	5.01523e-07	0.00122316	5.02573	Uterus	1.70484e-06	0.00221581	4.78559	NA	NA	NA	1	1	1	0	3	-4.21498	3.23188	4.23331	-2.9625	3.84544	-2.97917	NA	NA	2.498e-05	0.0012298	2.30279e-05	0.00305152	0.000120335	0.00289033	NA	NA	0.00509053	0.740734	0.0109731	0.878576	0.0258032	0.902835	NA	NA
HCN3	9.402e-07	0.000788335	4.90376	Brain_Spinal_cord_cervical_c-1	5.01523e-07	0.00122316	5.02573	Vagina	1.70484e-06	0.00237405	4.78559	NA	NA	NA	1	1	1	0	3	-4.21498	3.23188	4.23331	-2.9625	3.84544	-2.97917	NA	NA	2.498e-05	0.0012298	2.30279e-05	0.00305152	0.000120335	0.00289033	NA	NA	0.00509053	0.740734	0.0109731	0.878576	0.0278823	0.859446	NA	NA
HCN3	9.402e-07	0.000788335	4.90376	Brain_Spinal_cord_cervical_c-1	5.01523e-07	0.00122316	5.02573	smultixcan	7.64355e-07	0.00139017	-4.93568	NA	NA	NA	1	1	1	0	3	-4.21498	3.23188	4.23331	-2.9625	-3.88259	3.15521	NA	NA	2.498e-05	0.0012298	2.30279e-05	0.00305152	0.00010052	0.00157396	NA	NA	0.00509053	0.740734	0.0109731	0.878576	0.023617	0.911496	NA	NA
HCN3	9.402e-07	0.000788335	4.90376	Cells_Cultured_fibroblasts	5.01523e-07	0.000940155	-5.02573	Adipose_Subcutaneous	7.15463e-07	0.00101576	-4.95712	NA	NA	NA	1	1	1	0	3	-4.21498	3.23188	-4.23331	2.9625	-3.90294	3.17083	NA	NA	2.498e-05	0.0012298	2.30279e-05	0.00305152	9.503e-05	0.00152002	NA	NA	0.00509053	0.740734	0.0133832	0.781036	0.0206958	0.846538	NA	NA
HCN3	9.402e-07	0.000788335	4.90376	Cells_Cultured_fibroblasts	5.01523e-07	0.000940155	-5.02573	Adipose_Visceral_Omentum	6.44773e-06	0.00634328	-4.51115	NA	NA	NA	1	1	1	0	3	-4.21498	3.23188	-4.23331	2.9625	-3.42954	2.98333	NA	NA	2.498e-05	0.0012298	2.30279e-05	0.00305152	0.000604598	0.00285127	NA	NA	0.00509053	0.740734	0.0133832	0.781036	0.083338	0.859703	NA	NA
HCN3	9.402e-07	0.000788335	4.90376	Cells_Cultured_fibroblasts	5.01523e-07	0.000940155	-5.02573	Adrenal_Gland	8.5309e-07	0.00139178	-4.92281	NA	NA	NA	1	1	1	0	3	-4.21498	3.23188	-4.23331	2.9625	-3.87038	3.14583	NA	NA	2.498e-05	0.0012298	2.30279e-05	0.00305152	0.000108668	0.00165614	NA	NA	0.00509053	0.740734	0.0133832	0.781036	0.0291672	0.859441	NA	NA
HCN3	9.402e-07	0.000788335	4.90376	Cells_Cultured_fibroblasts	5.01523e-07	0.000940155	-5.02573	Artery_Tibial	8.5309e-07	0.00147298	-4.92281	NA	NA	NA	1	1	1	0	3	-4.21498	3.23188	-4.23331	2.9625	-3.87038	3.14583	NA	NA	2.498e-05	0.0012298	2.30279e-05	0.00305152	0.000108668	0.00165614	NA	NA	0.00509053	0.740734	0.0133832	0.781036	0.0265133	0.935607	NA	NA
HCN3	9.402e-07	0.000788335	4.90376	Cells_Cultured_fibroblasts	5.01523e-07	0.000940155	-5.02573	Brain_Cerebellar_Hemisphere	7.15463e-07	0.0012629	-4.95712	NA	NA	NA	1	1	1	0	3	-4.21498	3.23188	-4.23331	2.9625	-3.90294	3.17083	NA	NA	2.498e-05	0.0012298	2.30279e-05	0.00305152	9.503e-05	0.00152002	NA	NA	0.00509053	0.740734	0.0133832	0.781036	0.0233759	0.900546	NA	NA
HCN3	9.402e-07	0.000788335	4.90376	Cells_Cultured_fibroblasts	5.01523e-07	0.000940155	-5.02573	Brain_Cerebellum	1.70484e-06	0.00268797	-4.78559	NA	NA	NA	1	1	1	0	3	-4.21498	3.23188	-4.23331	2.9625	-3.84544	2.97917	NA	NA	2.498e-05	0.0012298	2.30279e-05	0.00305152	0.000120335	0.00289033	NA	NA	0.00509053	0.740734	0.0133832	0.781036	0.0290816	0.900101	NA	NA
HCN3	9.402e-07	0.000788335	4.90376	Cells_Cultured_fibroblasts	5.01523e-07	0.000940155	-5.02573	Brain_Frontal_Cortex_BA9	1.70484e-06	0.00209139	4.78559	NA	NA	NA	1	1	1	0	3	-4.21498	3.23188	-4.23331	2.9625	3.84544	-2.97917	NA	NA	2.498e-05	0.0012298	2.30279e-05	0.00305152	0.000120335	0.00289033	NA	NA	0.00509053	0.740734	0.0133832	0.781036	0.0303481	0.904592	NA	NA
HCN3	9.402e-07	0.000788335	4.90376	Cells_Cultured_fibroblasts	5.01523e-07	0.000940155	-5.02573	Brain_Nucleus_accumbens_basal_ganglia	1.70484e-06	0.00266623	4.78559	NA	NA	NA	1	1	1	0	3	-4.21498	3.23188	-4.23331	2.9625	3.84544	-2.97917	NA	NA	2.498e-05	0.0012298	2.30279e-05	0.00305152	0.000120335	0.00289033	NA	NA	0.00509053	0.740734	0.0133832	0.781036	0.0314295	0.939766	NA	NA
HCN3	9.402e-07	0.000788335	4.90376	Cells_Cultured_fibroblasts	5.01523e-07	0.000940155	-5.02573	Brain_Spinal_cord_cervical_c-1	8.5309e-07	0.000998176	-4.92281	NA	NA	NA	1	1	1	0	3	-4.21498	3.23188	-4.23331	2.9625	-3.87038	3.14583	NA	NA	2.498e-05	0.0012298	2.30279e-05	0.00305152	0.000108668	0.00165614	NA	NA	0.00509053	0.740734	0.0133832	0.781036	0.0263876	0.795586	NA	NA
HCN3	9.402e-07	0.000788335	4.90376	Cells_Cultured_fibroblasts	5.01523e-07	0.000940155	-5.02573	Brain_Substantia_nigra	1.70484e-06	0.00131945	4.78559	NA	NA	NA	1	1	1	0	3	-4.21498	3.23188	-4.23331	2.9625	3.84544	-2.97917	NA	NA	2.498e-05	0.0012298	2.30279e-05	0.00305152	0.000120335	0.00289033	NA	NA	0.00509053	0.740734	0.0133832	0.781036	0.0304367	0.960173	NA	NA
HCN3	9.402e-07	0.000788335	4.90376	Cells_Cultured_fibroblasts	5.01523e-07	0.000940155	-5.02573	Breast_Mammary_Tissue	8.5309e-07	0.0012385	-4.92281	NA	NA	NA	1	1	1	0	3	-4.21498	3.23188	-4.23331	2.9625	-3.87038	3.14583	NA	NA	2.498e-05	0.0012298	2.30279e-05	0.00305152	0.000108668	0.00165614	NA	NA	0.00509053	0.740734	0.0133832	0.781036	0.0235392	0.907964	NA	NA
HCN3	9.402e-07	0.000788335	4.90376	Cells_Cultured_fibroblasts	5.01523e-07	0.000940155	-5.02573	Cells_EBV-transformed_lymphocytes	1.70484e-06	0.00192037	4.78559	NA	NA	NA	1	1	1	0	3	-4.21498	3.23188	-4.23331	2.9625	3.84544	-2.97917	NA	NA	2.498e-05	0.0012298	2.30279e-05	0.00305152	0.000120335	0.00289033	NA	NA	0.00509053	0.740734	0.0133832	0.781036	0.024026	0.782755	NA	NA
HCN3	9.402e-07	0.000788335	4.90376	Cells_Cultured_fibroblasts	5.01523e-07	0.000940155	-5.02573	Colon_Sigmoid	7.15463e-07	0.00123545	-4.95712	NA	NA	NA	1	1	1	0	3	-4.21498	3.23188	-4.23331	2.9625	-3.90294	3.17083	NA	NA	2.498e-05	0.0012298	2.30279e-05	0.00305152	9.503e-05	0.00152002	NA	NA	0.00509053	0.740734	0.0133832	0.781036	0.024885	0.836444	NA	NA
HCN3	9.402e-07	0.000788335	4.90376	Cells_Cultured_fibroblasts	5.01523e-07	0.000940155	-5.02573	Colon_Transverse	7.15463e-07	0.00132119	-4.95712	NA	NA	NA	1	1	1	0	3	-4.21498	3.23188	-4.23331	2.9625	-3.90294	3.17083	NA	NA	2.498e-05	0.0012298	2.30279e-05	0.00305152	9.503e-05	0.00152002	NA	NA	0.00509053	0.740734	0.0133832	0.781036	0.0250933	0.878718	NA	NA
HCN3	9.402e-07	0.000788335	4.90376	Cells_Cultured_fibroblasts	5.01523e-07	0.000940155	-5.02573	Esophagus_Gastroesophageal_Junction	1.70484e-06	0.00255077	4.78559	NA	NA	NA	1	1	1	0	3	-4.21498	3.23188	-4.23331	2.9625	3.84544	-2.97917	NA	NA	2.498e-05	0.0012298	2.30279e-05	0.00305152	0.000120335	0.00289033	NA	NA	0.00509053	0.740734	0.0133832	0.781036	0.0266722	0.860513	NA	NA
HCN3	9.402e-07	0.000788335	4.90376	Cells_Cultured_fibroblasts	5.01523e-07	0.000940155	-5.02573	Esophagus_Mucosa	8.5309e-07	0.00102646	-4.92281	NA	NA	NA	1	1	1	0	3	-4.21498	3.23188	-4.23331	2.9625	-3.87038	3.14583	NA	NA	2.498e-05	0.0012298	2.30279e-05	0.00305152	0.000108668	0.00165614	NA	NA	0.00509053	0.740734	0.0133832	0.781036	0.023928	0.870508	NA	NA
HCN3	9.402e-07	0.000788335	4.90376	Cells_Cultured_fibroblasts	5.01523e-07	0.000940155	-5.02573	Esophagus_Muscularis	1.70484e-06	0.00269456	4.78559	NA	NA	NA	1	1	1	0	3	-4.21498	3.23188	-4.23331	2.9625	3.84544	-2.97917	NA	NA	2.498e-05	0.0012298	2.30279e-05	0.00305152	0.000120335	0.00289033	NA	NA	0.00509053	0.740734	0.0133832	0.781036	0.0275124	0.838085	NA	NA
HCN3	9.402e-07	0.000788335	4.90376	Cells_Cultured_fibroblasts	5.01523e-07	0.000940155	-5.02573	Minor_Salivary_Gland	7.15463e-07	0.00109589	-4.95712	NA	NA	NA	1	1	1	0	3	-4.21498	3.23188	-4.23331	2.9625	-3.90294	3.17083	NA	NA	2.498e-05	0.0012298	2.30279e-05	0.00305152	9.503e-05	0.00152002	NA	NA	0.00509053	0.740734	0.0133832	0.781036	0.0217685	0.883499	NA	NA
HCN3	9.402e-07	0.000788335	4.90376	Cells_Cultured_fibroblasts	5.01523e-07	0.000940155	-5.02573	Nerve_Tibial	1.70484e-06	0.00210254	4.78559	NA	NA	NA	1	1	1	0	3	-4.21498	3.23188	-4.23331	2.9625	3.84544	-2.97917	NA	NA	2.498e-05	0.0012298	2.30279e-05	0.00305152	0.000120335	0.00289033	NA	NA	0.00509053	0.740734	0.0133832	0.781036	0.027438	0.944048	NA	NA
HCN3	9.402e-07	0.000788335	4.90376	Cells_Cultured_fibroblasts	5.01523e-07	0.000940155	-5.02573	Ovary	6.44773e-06	0.00839351	4.51115	NA	NA	NA	1	1	1	0	3	-4.21498	3.23188	-4.23331	2.9625	3.42954	-2.98333	NA	NA	2.498e-05	0.0012298	2.30279e-05	0.00305152	0.000604598	0.00285127	NA	NA	0.00509053	0.740734	0.0133832	0.781036	0.0817273	0.89563	NA	NA
HCN3	9.402e-07	0.000788335	4.90376	Cells_Cultured_fibroblasts	5.01523e-07	0.000940155	-5.02573	Pancreas	8.5309e-07	0.00137743	-4.92281	NA	NA	NA	1	1	1	0	3	-4.21498	3.23188	-4.23331	2.9625	-3.87038	3.14583	NA	NA	2.498e-05	0.0012298	2.30279e-05	0.00305152	0.000108668	0.00165614	NA	NA	0.00509053	0.740734	0.0133832	0.781036	0.0289271	0.903499	NA	NA
HCN3	9.402e-07	0.000788335	4.90376	Cells_Cultured_fibroblasts	5.01523e-07	0.000940155	-5.02573	Pituitary	6.44773e-06	0.0075549	-4.51115	NA	NA	NA	1	1	1	0	3	-4.21498	3.23188	-4.23331	2.9625	-3.42954	2.98333	NA	NA	2.498e-05	0.0012298	2.30279e-05	0.00305152	0.000604598	0.00285127	NA	NA	0.00509053	0.740734	0.0133832	0.781036	0.0877996	0.930406	NA	NA
HCN3	9.402e-07	0.000788335	4.90376	Cells_Cultured_fibroblasts	5.01523e-07	0.000940155	-5.02573	Prostate	8.5309e-07	0.00157907	-4.92281	NA	NA	NA	1	1	1	0	3	-4.21498	3.23188	-4.23331	2.9625	-3.87038	3.14583	NA	NA	2.498e-05	0.0012298	2.30279e-05	0.00305152	0.000108668	0.00165614	NA	NA	0.00509053	0.740734	0.0133832	0.781036	0.0257988	0.870621	NA	NA
HCN3	9.402e-07	0.000788335	4.90376	Cells_Cultured_fibroblasts	5.01523e-07	0.000940155	-5.02573	Skin_Not_Sun_Exposed_Suprapubic	8.5309e-07	0.00124506	-4.92281	NA	NA	NA	1	1	1	0	3	-4.21498	3.23188	-4.23331	2.9625	-3.87038	3.14583	NA	NA	2.498e-05	0.0012298	2.30279e-05	0.00305152	0.000108668	0.00165614	NA	NA	0.00509053	0.740734	0.0133832	0.781036	0.0244495	0.830745	NA	NA
HCN3	9.402e-07	0.000788335	4.90376	Cells_Cultured_fibroblasts	5.01523e-07	0.000940155	-5.02573	Small_Intestine_Terminal_Ileum	1.70484e-06	0.00212632	-4.78559	NA	NA	NA	1	1	1	0	3	-4.21498	3.23188	-4.23331	2.9625	-3.84544	2.97917	NA	NA	2.498e-05	0.0012298	2.30279e-05	0.00305152	0.000120335	0.00289033	NA	NA	0.00509053	0.740734	0.0133832	0.781036	0.0258426	0.842458	NA	NA
HCN3	9.402e-07	0.000788335	4.90376	Cells_Cultured_fibroblasts	5.01523e-07	0.000940155	-5.02573	Spleen	8.5309e-07	0.00115679	-4.92281	NA	NA	NA	1	1	1	0	3	-4.21498	3.23188	-4.23331	2.9625	-3.87038	3.14583	NA	NA	2.498e-05	0.0012298	2.30279e-05	0.00305152	0.000108668	0.00165614	NA	NA	0.00509053	0.740734	0.0133832	0.781036	0.0222416	0.818853	NA	NA
HCN3	9.402e-07	0.000788335	4.90376	Cells_Cultured_fibroblasts	5.01523e-07	0.000940155	-5.02573	Testis	8.5309e-07	0.00254477	-4.92281	NA	NA	NA	1	1	1	0	3	-4.21498	3.23188	-4.23331	2.9625	-3.87038	3.14583	NA	NA	2.498e-05	0.0012298	2.30279e-05	0.00305152	0.000108668	0.00165614	NA	NA	0.00509053	0.740734	0.0133832	0.781036	0.0336571	0.89551	NA	NA
HCN3	9.402e-07	0.000788335	4.90376	Cells_Cultured_fibroblasts	5.01523e-07	0.000940155	-5.02573	Thyroid	7.15463e-07	0.00127906	-4.95712	NA	NA	NA	1	1	1	0	3	-4.21498	3.23188	-4.23331	2.9625	-3.90294	3.17083	NA	NA	2.498e-05	0.0012298	2.30279e-05	0.00305152	9.503e-05	0.00152002	NA	NA	0.00509053	0.740734	0.0133832	0.781036	0.0224302	0.93475	NA	NA
HCN3	9.402e-07	0.000788335	4.90376	Cells_Cultured_fibroblasts	5.01523e-07	0.000940155	-5.02573	Uterus	1.70484e-06	0.00221581	4.78559	NA	NA	NA	1	1	1	0	3	-4.21498	3.23188	-4.23331	2.9625	3.84544	-2.97917	NA	NA	2.498e-05	0.0012298	2.30279e-05	0.00305152	0.000120335	0.00289033	NA	NA	0.00509053	0.740734	0.0133832	0.781036	0.0258032	0.902835	NA	NA
HCN3	9.402e-07	0.000788335	4.90376	Cells_Cultured_fibroblasts	5.01523e-07	0.000940155	-5.02573	Vagina	1.70484e-06	0.00237405	4.78559	NA	NA	NA	1	1	1	0	3	-4.21498	3.23188	-4.23331	2.9625	3.84544	-2.97917	NA	NA	2.498e-05	0.0012298	2.30279e-05	0.00305152	0.000120335	0.00289033	NA	NA	0.00509053	0.740734	0.0133832	0.781036	0.0278823	0.859446	NA	NA
HCN3	9.402e-07	0.000788335	4.90376	Cells_Cultured_fibroblasts	5.01523e-07	0.000940155	-5.02573	smultixcan	7.64355e-07	0.00139017	-4.93568	NA	NA	NA	1	1	1	0	3	-4.21498	3.23188	-4.23331	2.9625	-3.88259	3.15521	NA	NA	2.498e-05	0.0012298	2.30279e-05	0.00305152	0.00010052	0.00157396	NA	NA	0.00509053	0.740734	0.0133832	0.781036	0.023617	0.911496	NA	NA
HCN3	9.402e-07	0.000788335	4.90376	Cells_EBV-transformed_lymphocytes	5.01523e-07	0.00123805	5.02573	Adipose_Subcutaneous	7.15463e-07	0.00101576	-4.95712	NA	NA	NA	1	1	1	0	3	-4.21498	3.23188	4.23331	-2.9625	-3.90294	3.17083	NA	NA	2.498e-05	0.0012298	2.30279e-05	0.00305152	9.503e-05	0.00152002	NA	NA	0.00509053	0.740734	0.0100142	0.82539	0.0206958	0.846538	NA	NA
HCN3	9.402e-07	0.000788335	4.90376	Cells_EBV-transformed_lymphocytes	5.01523e-07	0.00123805	5.02573	Adipose_Visceral_Omentum	6.44773e-06	0.00634328	-4.51115	NA	NA	NA	1	1	1	0	3	-4.21498	3.23188	4.23331	-2.9625	-3.42954	2.98333	NA	NA	2.498e-05	0.0012298	2.30279e-05	0.00305152	0.000604598	0.00285127	NA	NA	0.00509053	0.740734	0.0100142	0.82539	0.083338	0.859703	NA	NA
HCN3	9.402e-07	0.000788335	4.90376	Cells_EBV-transformed_lymphocytes	5.01523e-07	0.00123805	5.02573	Adrenal_Gland	8.5309e-07	0.00139178	-4.92281	NA	NA	NA	1	1	1	0	3	-4.21498	3.23188	4.23331	-2.9625	-3.87038	3.14583	NA	NA	2.498e-05	0.0012298	2.30279e-05	0.00305152	0.000108668	0.00165614	NA	NA	0.00509053	0.740734	0.0100142	0.82539	0.0291672	0.859441	NA	NA
HCN3	9.402e-07	0.000788335	4.90376	Cells_EBV-transformed_lymphocytes	5.01523e-07	0.00123805	5.02573	Artery_Tibial	8.5309e-07	0.00147298	-4.92281	NA	NA	NA	1	1	1	0	3	-4.21498	3.23188	4.23331	-2.9625	-3.87038	3.14583	NA	NA	2.498e-05	0.0012298	2.30279e-05	0.00305152	0.000108668	0.00165614	NA	NA	0.00509053	0.740734	0.0100142	0.82539	0.0265133	0.935607	NA	NA
HCN3	9.402e-07	0.000788335	4.90376	Cells_EBV-transformed_lymphocytes	5.01523e-07	0.00123805	5.02573	Brain_Cerebellar_Hemisphere	7.15463e-07	0.0012629	-4.95712	NA	NA	NA	1	1	1	0	3	-4.21498	3.23188	4.23331	-2.9625	-3.90294	3.17083	NA	NA	2.498e-05	0.0012298	2.30279e-05	0.00305152	9.503e-05	0.00152002	NA	NA	0.00509053	0.740734	0.0100142	0.82539	0.0233759	0.900546	NA	NA
HCN3	9.402e-07	0.000788335	4.90376	Cells_EBV-transformed_lymphocytes	5.01523e-07	0.00123805	5.02573	Brain_Cerebellum	1.70484e-06	0.00268797	-4.78559	NA	NA	NA	1	1	1	0	3	-4.21498	3.23188	4.23331	-2.9625	-3.84544	2.97917	NA	NA	2.498e-05	0.0012298	2.30279e-05	0.00305152	0.000120335	0.00289033	NA	NA	0.00509053	0.740734	0.0100142	0.82539	0.0290816	0.900101	NA	NA
HCN3	9.402e-07	0.000788335	4.90376	Cells_EBV-transformed_lymphocytes	5.01523e-07	0.00123805	5.02573	Brain_Frontal_Cortex_BA9	1.70484e-06	0.00209139	4.78559	NA	NA	NA	1	1	1	0	3	-4.21498	3.23188	4.23331	-2.9625	3.84544	-2.97917	NA	NA	2.498e-05	0.0012298	2.30279e-05	0.00305152	0.000120335	0.00289033	NA	NA	0.00509053	0.740734	0.0100142	0.82539	0.0303481	0.904592	NA	NA
HCN3	9.402e-07	0.000788335	4.90376	Cells_EBV-transformed_lymphocytes	5.01523e-07	0.00123805	5.02573	Brain_Nucleus_accumbens_basal_ganglia	1.70484e-06	0.00266623	4.78559	NA	NA	NA	1	1	1	0	3	-4.21498	3.23188	4.23331	-2.9625	3.84544	-2.97917	NA	NA	2.498e-05	0.0012298	2.30279e-05	0.00305152	0.000120335	0.00289033	NA	NA	0.00509053	0.740734	0.0100142	0.82539	0.0314295	0.939766	NA	NA
HCN3	9.402e-07	0.000788335	4.90376	Cells_EBV-transformed_lymphocytes	5.01523e-07	0.00123805	5.02573	Brain_Spinal_cord_cervical_c-1	8.5309e-07	0.000998176	-4.92281	NA	NA	NA	1	1	1	0	3	-4.21498	3.23188	4.23331	-2.9625	-3.87038	3.14583	NA	NA	2.498e-05	0.0012298	2.30279e-05	0.00305152	0.000108668	0.00165614	NA	NA	0.00509053	0.740734	0.0100142	0.82539	0.0263876	0.795586	NA	NA
HCN3	9.402e-07	0.000788335	4.90376	Cells_EBV-transformed_lymphocytes	5.01523e-07	0.00123805	5.02573	Brain_Substantia_nigra	1.70484e-06	0.00131945	4.78559	NA	NA	NA	1	1	1	0	3	-4.21498	3.23188	4.23331	-2.9625	3.84544	-2.97917	NA	NA	2.498e-05	0.0012298	2.30279e-05	0.00305152	0.000120335	0.00289033	NA	NA	0.00509053	0.740734	0.0100142	0.82539	0.0304367	0.960173	NA	NA
HCN3	9.402e-07	0.000788335	4.90376	Cells_EBV-transformed_lymphocytes	5.01523e-07	0.00123805	5.02573	Breast_Mammary_Tissue	8.5309e-07	0.0012385	-4.92281	NA	NA	NA	1	1	1	0	3	-4.21498	3.23188	4.23331	-2.9625	-3.87038	3.14583	NA	NA	2.498e-05	0.0012298	2.30279e-05	0.00305152	0.000108668	0.00165614	NA	NA	0.00509053	0.740734	0.0100142	0.82539	0.0235392	0.907964	NA	NA
HCN3	9.402e-07	0.000788335	4.90376	Cells_EBV-transformed_lymphocytes	5.01523e-07	0.00123805	5.02573	Cells_EBV-transformed_lymphocytes	1.70484e-06	0.00192037	4.78559	NA	NA	NA	1	1	1	0	3	-4.21498	3.23188	4.23331	-2.9625	3.84544	-2.97917	NA	NA	2.498e-05	0.0012298	2.30279e-05	0.00305152	0.000120335	0.00289033	NA	NA	0.00509053	0.740734	0.0100142	0.82539	0.024026	0.782755	NA	NA
HCN3	9.402e-07	0.000788335	4.90376	Cells_EBV-transformed_lymphocytes	5.01523e-07	0.00123805	5.02573	Colon_Sigmoid	7.15463e-07	0.00123545	-4.95712	NA	NA	NA	1	1	1	0	3	-4.21498	3.23188	4.23331	-2.9625	-3.90294	3.17083	NA	NA	2.498e-05	0.0012298	2.30279e-05	0.00305152	9.503e-05	0.00152002	NA	NA	0.00509053	0.740734	0.0100142	0.82539	0.024885	0.836444	NA	NA
HCN3	9.402e-07	0.000788335	4.90376	Cells_EBV-transformed_lymphocytes	5.01523e-07	0.00123805	5.02573	Colon_Transverse	7.15463e-07	0.00132119	-4.95712	NA	NA	NA	1	1	1	0	3	-4.21498	3.23188	4.23331	-2.9625	-3.90294	3.17083	NA	NA	2.498e-05	0.0012298	2.30279e-05	0.00305152	9.503e-05	0.00152002	NA	NA	0.00509053	0.740734	0.0100142	0.82539	0.0250933	0.878718	NA	NA
HCN3	9.402e-07	0.000788335	4.90376	Cells_EBV-transformed_lymphocytes	5.01523e-07	0.00123805	5.02573	Esophagus_Gastroesophageal_Junction	1.70484e-06	0.00255077	4.78559	NA	NA	NA	1	1	1	0	3	-4.21498	3.23188	4.23331	-2.9625	3.84544	-2.97917	NA	NA	2.498e-05	0.0012298	2.30279e-05	0.00305152	0.000120335	0.00289033	NA	NA	0.00509053	0.740734	0.0100142	0.82539	0.0266722	0.860513	NA	NA
HCN3	9.402e-07	0.000788335	4.90376	Cells_EBV-transformed_lymphocytes	5.01523e-07	0.00123805	5.02573	Esophagus_Mucosa	8.5309e-07	0.00102646	-4.92281	NA	NA	NA	1	1	1	0	3	-4.21498	3.23188	4.23331	-2.9625	-3.87038	3.14583	NA	NA	2.498e-05	0.0012298	2.30279e-05	0.00305152	0.000108668	0.00165614	NA	NA	0.00509053	0.740734	0.0100142	0.82539	0.023928	0.870508	NA	NA
HCN3	9.402e-07	0.000788335	4.90376	Cells_EBV-transformed_lymphocytes	5.01523e-07	0.00123805	5.02573	Esophagus_Muscularis	1.70484e-06	0.00269456	4.78559	NA	NA	NA	1	1	1	0	3	-4.21498	3.23188	4.23331	-2.9625	3.84544	-2.97917	NA	NA	2.498e-05	0.0012298	2.30279e-05	0.00305152	0.000120335	0.00289033	NA	NA	0.00509053	0.740734	0.0100142	0.82539	0.0275124	0.838085	NA	NA
HCN3	9.402e-07	0.000788335	4.90376	Cells_EBV-transformed_lymphocytes	5.01523e-07	0.00123805	5.02573	Minor_Salivary_Gland	7.15463e-07	0.00109589	-4.95712	NA	NA	NA	1	1	1	0	3	-4.21498	3.23188	4.23331	-2.9625	-3.90294	3.17083	NA	NA	2.498e-05	0.0012298	2.30279e-05	0.00305152	9.503e-05	0.00152002	NA	NA	0.00509053	0.740734	0.0100142	0.82539	0.0217685	0.883499	NA	NA
HCN3	9.402e-07	0.000788335	4.90376	Cells_EBV-transformed_lymphocytes	5.01523e-07	0.00123805	5.02573	Nerve_Tibial	1.70484e-06	0.00210254	4.78559	NA	NA	NA	1	1	1	0	3	-4.21498	3.23188	4.23331	-2.9625	3.84544	-2.97917	NA	NA	2.498e-05	0.0012298	2.30279e-05	0.00305152	0.000120335	0.00289033	NA	NA	0.00509053	0.740734	0.0100142	0.82539	0.027438	0.944048	NA	NA
HCN3	9.402e-07	0.000788335	4.90376	Cells_EBV-transformed_lymphocytes	5.01523e-07	0.00123805	5.02573	Ovary	6.44773e-06	0.00839351	4.51115	NA	NA	NA	1	1	1	0	3	-4.21498	3.23188	4.23331	-2.9625	3.42954	-2.98333	NA	NA	2.498e-05	0.0012298	2.30279e-05	0.00305152	0.000604598	0.00285127	NA	NA	0.00509053	0.740734	0.0100142	0.82539	0.0817273	0.89563	NA	NA
HCN3	9.402e-07	0.000788335	4.90376	Cells_EBV-transformed_lymphocytes	5.01523e-07	0.00123805	5.02573	Pancreas	8.5309e-07	0.00137743	-4.92281	NA	NA	NA	1	1	1	0	3	-4.21498	3.23188	4.23331	-2.9625	-3.87038	3.14583	NA	NA	2.498e-05	0.0012298	2.30279e-05	0.00305152	0.000108668	0.00165614	NA	NA	0.00509053	0.740734	0.0100142	0.82539	0.0289271	0.903499	NA	NA
HCN3	9.402e-07	0.000788335	4.90376	Cells_EBV-transformed_lymphocytes	5.01523e-07	0.00123805	5.02573	Pituitary	6.44773e-06	0.0075549	-4.51115	NA	NA	NA	1	1	1	0	3	-4.21498	3.23188	4.23331	-2.9625	-3.42954	2.98333	NA	NA	2.498e-05	0.0012298	2.30279e-05	0.00305152	0.000604598	0.00285127	NA	NA	0.00509053	0.740734	0.0100142	0.82539	0.0877996	0.930406	NA	NA
HCN3	9.402e-07	0.000788335	4.90376	Cells_EBV-transformed_lymphocytes	5.01523e-07	0.00123805	5.02573	Prostate	8.5309e-07	0.00157907	-4.92281	NA	NA	NA	1	1	1	0	3	-4.21498	3.23188	4.23331	-2.9625	-3.87038	3.14583	NA	NA	2.498e-05	0.0012298	2.30279e-05	0.00305152	0.000108668	0.00165614	NA	NA	0.00509053	0.740734	0.0100142	0.82539	0.0257988	0.870621	NA	NA
HCN3	9.402e-07	0.000788335	4.90376	Cells_EBV-transformed_lymphocytes	5.01523e-07	0.00123805	5.02573	Skin_Not_Sun_Exposed_Suprapubic	8.5309e-07	0.00124506	-4.92281	NA	NA	NA	1	1	1	0	3	-4.21498	3.23188	4.23331	-2.9625	-3.87038	3.14583	NA	NA	2.498e-05	0.0012298	2.30279e-05	0.00305152	0.000108668	0.00165614	NA	NA	0.00509053	0.740734	0.0100142	0.82539	0.0244495	0.830745	NA	NA
HCN3	9.402e-07	0.000788335	4.90376	Cells_EBV-transformed_lymphocytes	5.01523e-07	0.00123805	5.02573	Small_Intestine_Terminal_Ileum	1.70484e-06	0.00212632	-4.78559	NA	NA	NA	1	1	1	0	3	-4.21498	3.23188	4.23331	-2.9625	-3.84544	2.97917	NA	NA	2.498e-05	0.0012298	2.30279e-05	0.00305152	0.000120335	0.00289033	NA	NA	0.00509053	0.740734	0.0100142	0.82539	0.0258426	0.842458	NA	NA
HCN3	9.402e-07	0.000788335	4.90376	Cells_EBV-transformed_lymphocytes	5.01523e-07	0.00123805	5.02573	Spleen	8.5309e-07	0.00115679	-4.92281	NA	NA	NA	1	1	1	0	3	-4.21498	3.23188	4.23331	-2.9625	-3.87038	3.14583	NA	NA	2.498e-05	0.0012298	2.30279e-05	0.00305152	0.000108668	0.00165614	NA	NA	0.00509053	0.740734	0.0100142	0.82539	0.0222416	0.818853	NA	NA
HCN3	9.402e-07	0.000788335	4.90376	Cells_EBV-transformed_lymphocytes	5.01523e-07	0.00123805	5.02573	Testis	8.5309e-07	0.00254477	-4.92281	NA	NA	NA	1	1	1	0	3	-4.21498	3.23188	4.23331	-2.9625	-3.87038	3.14583	NA	NA	2.498e-05	0.0012298	2.30279e-05	0.00305152	0.000108668	0.00165614	NA	NA	0.00509053	0.740734	0.0100142	0.82539	0.0336571	0.89551	NA	NA
HCN3	9.402e-07	0.000788335	4.90376	Cells_EBV-transformed_lymphocytes	5.01523e-07	0.00123805	5.02573	Thyroid	7.15463e-07	0.00127906	-4.95712	NA	NA	NA	1	1	1	0	3	-4.21498	3.23188	4.23331	-2.9625	-3.90294	3.17083	NA	NA	2.498e-05	0.0012298	2.30279e-05	0.00305152	9.503e-05	0.00152002	NA	NA	0.00509053	0.740734	0.0100142	0.82539	0.0224302	0.93475	NA	NA
HCN3	9.402e-07	0.000788335	4.90376	Cells_EBV-transformed_lymphocytes	5.01523e-07	0.00123805	5.02573	Uterus	1.70484e-06	0.00221581	4.78559	NA	NA	NA	1	1	1	0	3	-4.21498	3.23188	4.23331	-2.9625	3.84544	-2.97917	NA	NA	2.498e-05	0.0012298	2.30279e-05	0.00305152	0.000120335	0.00289033	NA	NA	0.00509053	0.740734	0.0100142	0.82539	0.0258032	0.902835	NA	NA
HCN3	9.402e-07	0.000788335	4.90376	Cells_EBV-transformed_lymphocytes	5.01523e-07	0.00123805	5.02573	Vagina	1.70484e-06	0.00237405	4.78559	NA	NA	NA	1	1	1	0	3	-4.21498	3.23188	4.23331	-2.9625	3.84544	-2.97917	NA	NA	2.498e-05	0.0012298	2.30279e-05	0.00305152	0.000120335	0.00289033	NA	NA	0.00509053	0.740734	0.0100142	0.82539	0.0278823	0.859446	NA	NA
HCN3	9.402e-07	0.000788335	4.90376	Cells_EBV-transformed_lymphocytes	5.01523e-07	0.00123805	5.02573	smultixcan	7.64355e-07	0.00139017	-4.93568	NA	NA	NA	1	1	1	0	3	-4.21498	3.23188	4.23331	-2.9625	-3.88259	3.15521	NA	NA	2.498e-05	0.0012298	2.30279e-05	0.00305152	0.00010052	0.00157396	NA	NA	0.00509053	0.740734	0.0100142	0.82539	0.023617	0.911496	NA	NA
HCN3	9.402e-07	0.000788335	4.90376	Colon_Sigmoid	5.01523e-07	0.000955246	-5.02573	Adipose_Subcutaneous	7.15463e-07	0.00101576	-4.95712	NA	NA	NA	1	1	1	0	3	-4.21498	3.23188	-4.23331	2.9625	-3.90294	3.17083	NA	NA	2.498e-05	0.0012298	2.30279e-05	0.00305152	9.503e-05	0.00152002	NA	NA	0.00509053	0.740734	0.0110755	0.756059	0.0206958	0.846538	NA	NA
HCN3	9.402e-07	0.000788335	4.90376	Colon_Sigmoid	5.01523e-07	0.000955246	-5.02573	Adipose_Visceral_Omentum	6.44773e-06	0.00634328	-4.51115	NA	NA	NA	1	1	1	0	3	-4.21498	3.23188	-4.23331	2.9625	-3.42954	2.98333	NA	NA	2.498e-05	0.0012298	2.30279e-05	0.00305152	0.000604598	0.00285127	NA	NA	0.00509053	0.740734	0.0110755	0.756059	0.083338	0.859703	NA	NA
HCN3	9.402e-07	0.000788335	4.90376	Colon_Sigmoid	5.01523e-07	0.000955246	-5.02573	Adrenal_Gland	8.5309e-07	0.00139178	-4.92281	NA	NA	NA	1	1	1	0	3	-4.21498	3.23188	-4.23331	2.9625	-3.87038	3.14583	NA	NA	2.498e-05	0.0012298	2.30279e-05	0.00305152	0.000108668	0.00165614	NA	NA	0.00509053	0.740734	0.0110755	0.756059	0.0291672	0.859441	NA	NA
HCN3	9.402e-07	0.000788335	4.90376	Colon_Sigmoid	5.01523e-07	0.000955246	-5.02573	Artery_Tibial	8.5309e-07	0.00147298	-4.92281	NA	NA	NA	1	1	1	0	3	-4.21498	3.23188	-4.23331	2.9625	-3.87038	3.14583	NA	NA	2.498e-05	0.0012298	2.30279e-05	0.00305152	0.000108668	0.00165614	NA	NA	0.00509053	0.740734	0.0110755	0.756059	0.0265133	0.935607	NA	NA
HCN3	9.402e-07	0.000788335	4.90376	Colon_Sigmoid	5.01523e-07	0.000955246	-5.02573	Brain_Cerebellar_Hemisphere	7.15463e-07	0.0012629	-4.95712	NA	NA	NA	1	1	1	0	3	-4.21498	3.23188	-4.23331	2.9625	-3.90294	3.17083	NA	NA	2.498e-05	0.0012298	2.30279e-05	0.00305152	9.503e-05	0.00152002	NA	NA	0.00509053	0.740734	0.0110755	0.756059	0.0233759	0.900546	NA	NA
HCN3	9.402e-07	0.000788335	4.90376	Colon_Sigmoid	5.01523e-07	0.000955246	-5.02573	Brain_Cerebellum	1.70484e-06	0.00268797	-4.78559	NA	NA	NA	1	1	1	0	3	-4.21498	3.23188	-4.23331	2.9625	-3.84544	2.97917	NA	NA	2.498e-05	0.0012298	2.30279e-05	0.00305152	0.000120335	0.00289033	NA	NA	0.00509053	0.740734	0.0110755	0.756059	0.0290816	0.900101	NA	NA
HCN3	9.402e-07	0.000788335	4.90376	Colon_Sigmoid	5.01523e-07	0.000955246	-5.02573	Brain_Frontal_Cortex_BA9	1.70484e-06	0.00209139	4.78559	NA	NA	NA	1	1	1	0	3	-4.21498	3.23188	-4.23331	2.9625	3.84544	-2.97917	NA	NA	2.498e-05	0.0012298	2.30279e-05	0.00305152	0.000120335	0.00289033	NA	NA	0.00509053	0.740734	0.0110755	0.756059	0.0303481	0.904592	NA	NA
HCN3	9.402e-07	0.000788335	4.90376	Colon_Sigmoid	5.01523e-07	0.000955246	-5.02573	Brain_Nucleus_accumbens_basal_ganglia	1.70484e-06	0.00266623	4.78559	NA	NA	NA	1	1	1	0	3	-4.21498	3.23188	-4.23331	2.9625	3.84544	-2.97917	NA	NA	2.498e-05	0.0012298	2.30279e-05	0.00305152	0.000120335	0.00289033	NA	NA	0.00509053	0.740734	0.0110755	0.756059	0.0314295	0.939766	NA	NA
HCN3	9.402e-07	0.000788335	4.90376	Colon_Sigmoid	5.01523e-07	0.000955246	-5.02573	Brain_Spinal_cord_cervical_c-1	8.5309e-07	0.000998176	-4.92281	NA	NA	NA	1	1	1	0	3	-4.21498	3.23188	-4.23331	2.9625	-3.87038	3.14583	NA	NA	2.498e-05	0.0012298	2.30279e-05	0.00305152	0.000108668	0.00165614	NA	NA	0.00509053	0.740734	0.0110755	0.756059	0.0263876	0.795586	NA	NA
HCN3	9.402e-07	0.000788335	4.90376	Colon_Sigmoid	5.01523e-07	0.000955246	-5.02573	Brain_Substantia_nigra	1.70484e-06	0.00131945	4.78559	NA	NA	NA	1	1	1	0	3	-4.21498	3.23188	-4.23331	2.9625	3.84544	-2.97917	NA	NA	2.498e-05	0.0012298	2.30279e-05	0.00305152	0.000120335	0.00289033	NA	NA	0.00509053	0.740734	0.0110755	0.756059	0.0304367	0.960173	NA	NA
HCN3	9.402e-07	0.000788335	4.90376	Colon_Sigmoid	5.01523e-07	0.000955246	-5.02573	Breast_Mammary_Tissue	8.5309e-07	0.0012385	-4.92281	NA	NA	NA	1	1	1	0	3	-4.21498	3.23188	-4.23331	2.9625	-3.87038	3.14583	NA	NA	2.498e-05	0.0012298	2.30279e-05	0.00305152	0.000108668	0.00165614	NA	NA	0.00509053	0.740734	0.0110755	0.756059	0.0235392	0.907964	NA	NA
HCN3	9.402e-07	0.000788335	4.90376	Colon_Sigmoid	5.01523e-07	0.000955246	-5.02573	Cells_EBV-transformed_lymphocytes	1.70484e-06	0.00192037	4.78559	NA	NA	NA	1	1	1	0	3	-4.21498	3.23188	-4.23331	2.9625	3.84544	-2.97917	NA	NA	2.498e-05	0.0012298	2.30279e-05	0.00305152	0.000120335	0.00289033	NA	NA	0.00509053	0.740734	0.0110755	0.756059	0.024026	0.782755	NA	NA
HCN3	9.402e-07	0.000788335	4.90376	Colon_Sigmoid	5.01523e-07	0.000955246	-5.02573	Colon_Sigmoid	7.15463e-07	0.00123545	-4.95712	NA	NA	NA	1	1	1	0	3	-4.21498	3.23188	-4.23331	2.9625	-3.90294	3.17083	NA	NA	2.498e-05	0.0012298	2.30279e-05	0.00305152	9.503e-05	0.00152002	NA	NA	0.00509053	0.740734	0.0110755	0.756059	0.024885	0.836444	NA	NA
HCN3	9.402e-07	0.000788335	4.90376	Colon_Sigmoid	5.01523e-07	0.000955246	-5.02573	Colon_Transverse	7.15463e-07	0.00132119	-4.95712	NA	NA	NA	1	1	1	0	3	-4.21498	3.23188	-4.23331	2.9625	-3.90294	3.17083	NA	NA	2.498e-05	0.0012298	2.30279e-05	0.00305152	9.503e-05	0.00152002	NA	NA	0.00509053	0.740734	0.0110755	0.756059	0.0250933	0.878718	NA	NA
HCN3	9.402e-07	0.000788335	4.90376	Colon_Sigmoid	5.01523e-07	0.000955246	-5.02573	Esophagus_Gastroesophageal_Junction	1.70484e-06	0.00255077	4.78559	NA	NA	NA	1	1	1	0	3	-4.21498	3.23188	-4.23331	2.9625	3.84544	-2.97917	NA	NA	2.498e-05	0.0012298	2.30279e-05	0.00305152	0.000120335	0.00289033	NA	NA	0.00509053	0.740734	0.0110755	0.756059	0.0266722	0.860513	NA	NA
HCN3	9.402e-07	0.000788335	4.90376	Colon_Sigmoid	5.01523e-07	0.000955246	-5.02573	Esophagus_Mucosa	8.5309e-07	0.00102646	-4.92281	NA	NA	NA	1	1	1	0	3	-4.21498	3.23188	-4.23331	2.9625	-3.87038	3.14583	NA	NA	2.498e-05	0.0012298	2.30279e-05	0.00305152	0.000108668	0.00165614	NA	NA	0.00509053	0.740734	0.0110755	0.756059	0.023928	0.870508	NA	NA
HCN3	9.402e-07	0.000788335	4.90376	Colon_Sigmoid	5.01523e-07	0.000955246	-5.02573	Esophagus_Muscularis	1.70484e-06	0.00269456	4.78559	NA	NA	NA	1	1	1	0	3	-4.21498	3.23188	-4.23331	2.9625	3.84544	-2.97917	NA	NA	2.498e-05	0.0012298	2.30279e-05	0.00305152	0.000120335	0.00289033	NA	NA	0.00509053	0.740734	0.0110755	0.756059	0.0275124	0.838085	NA	NA
HCN3	9.402e-07	0.000788335	4.90376	Colon_Sigmoid	5.01523e-07	0.000955246	-5.02573	Minor_Salivary_Gland	7.15463e-07	0.00109589	-4.95712	NA	NA	NA	1	1	1	0	3	-4.21498	3.23188	-4.23331	2.9625	-3.90294	3.17083	NA	NA	2.498e-05	0.0012298	2.30279e-05	0.00305152	9.503e-05	0.00152002	NA	NA	0.00509053	0.740734	0.0110755	0.756059	0.0217685	0.883499	NA	NA
HCN3	9.402e-07	0.000788335	4.90376	Colon_Sigmoid	5.01523e-07	0.000955246	-5.02573	Nerve_Tibial	1.70484e-06	0.00210254	4.78559	NA	NA	NA	1	1	1	0	3	-4.21498	3.23188	-4.23331	2.9625	3.84544	-2.97917	NA	NA	2.498e-05	0.0012298	2.30279e-05	0.00305152	0.000120335	0.00289033	NA	NA	0.00509053	0.740734	0.0110755	0.756059	0.027438	0.944048	NA	NA
HCN3	9.402e-07	0.000788335	4.90376	Colon_Sigmoid	5.01523e-07	0.000955246	-5.02573	Ovary	6.44773e-06	0.00839351	4.51115	NA	NA	NA	1	1	1	0	3	-4.21498	3.23188	-4.23331	2.9625	3.42954	-2.98333	NA	NA	2.498e-05	0.0012298	2.30279e-05	0.00305152	0.000604598	0.00285127	NA	NA	0.00509053	0.740734	0.0110755	0.756059	0.0817273	0.89563	NA	NA
HCN3	9.402e-07	0.000788335	4.90376	Colon_Sigmoid	5.01523e-07	0.000955246	-5.02573	Pancreas	8.5309e-07	0.00137743	-4.92281	NA	NA	NA	1	1	1	0	3	-4.21498	3.23188	-4.23331	2.9625	-3.87038	3.14583	NA	NA	2.498e-05	0.0012298	2.30279e-05	0.00305152	0.000108668	0.00165614	NA	NA	0.00509053	0.740734	0.0110755	0.756059	0.0289271	0.903499	NA	NA
HCN3	9.402e-07	0.000788335	4.90376	Colon_Sigmoid	5.01523e-07	0.000955246	-5.02573	Pituitary	6.44773e-06	0.0075549	-4.51115	NA	NA	NA	1	1	1	0	3	-4.21498	3.23188	-4.23331	2.9625	-3.42954	2.98333	NA	NA	2.498e-05	0.0012298	2.30279e-05	0.00305152	0.000604598	0.00285127	NA	NA	0.00509053	0.740734	0.0110755	0.756059	0.0877996	0.930406	NA	NA
HCN3	9.402e-07	0.000788335	4.90376	Colon_Sigmoid	5.01523e-07	0.000955246	-5.02573	Prostate	8.5309e-07	0.00157907	-4.92281	NA	NA	NA	1	1	1	0	3	-4.21498	3.23188	-4.23331	2.9625	-3.87038	3.14583	NA	NA	2.498e-05	0.0012298	2.30279e-05	0.00305152	0.000108668	0.00165614	NA	NA	0.00509053	0.740734	0.0110755	0.756059	0.0257988	0.870621	NA	NA
HCN3	9.402e-07	0.000788335	4.90376	Colon_Sigmoid	5.01523e-07	0.000955246	-5.02573	Skin_Not_Sun_Exposed_Suprapubic	8.5309e-07	0.00124506	-4.92281	NA	NA	NA	1	1	1	0	3	-4.21498	3.23188	-4.23331	2.9625	-3.87038	3.14583	NA	NA	2.498e-05	0.0012298	2.30279e-05	0.00305152	0.000108668	0.00165614	NA	NA	0.00509053	0.740734	0.0110755	0.756059	0.0244495	0.830745	NA	NA
HCN3	9.402e-07	0.000788335	4.90376	Colon_Sigmoid	5.01523e-07	0.000955246	-5.02573	Small_Intestine_Terminal_Ileum	1.70484e-06	0.00212632	-4.78559	NA	NA	NA	1	1	1	0	3	-4.21498	3.23188	-4.23331	2.9625	-3.84544	2.97917	NA	NA	2.498e-05	0.0012298	2.30279e-05	0.00305152	0.000120335	0.00289033	NA	NA	0.00509053	0.740734	0.0110755	0.756059	0.0258426	0.842458	NA	NA
HCN3	9.402e-07	0.000788335	4.90376	Colon_Sigmoid	5.01523e-07	0.000955246	-5.02573	Spleen	8.5309e-07	0.00115679	-4.92281	NA	NA	NA	1	1	1	0	3	-4.21498	3.23188	-4.23331	2.9625	-3.87038	3.14583	NA	NA	2.498e-05	0.0012298	2.30279e-05	0.00305152	0.000108668	0.00165614	NA	NA	0.00509053	0.740734	0.0110755	0.756059	0.0222416	0.818853	NA	NA
HCN3	9.402e-07	0.000788335	4.90376	Colon_Sigmoid	5.01523e-07	0.000955246	-5.02573	Testis	8.5309e-07	0.00254477	-4.92281	NA	NA	NA	1	1	1	0	3	-4.21498	3.23188	-4.23331	2.9625	-3.87038	3.14583	NA	NA	2.498e-05	0.0012298	2.30279e-05	0.00305152	0.000108668	0.00165614	NA	NA	0.00509053	0.740734	0.0110755	0.756059	0.0336571	0.89551	NA	NA
HCN3	9.402e-07	0.000788335	4.90376	Colon_Sigmoid	5.01523e-07	0.000955246	-5.02573	Thyroid	7.15463e-07	0.00127906	-4.95712	NA	NA	NA	1	1	1	0	3	-4.21498	3.23188	-4.23331	2.9625	-3.90294	3.17083	NA	NA	2.498e-05	0.0012298	2.30279e-05	0.00305152	9.503e-05	0.00152002	NA	NA	0.00509053	0.740734	0.0110755	0.756059	0.0224302	0.93475	NA	NA
HCN3	9.402e-07	0.000788335	4.90376	Colon_Sigmoid	5.01523e-07	0.000955246	-5.02573	Uterus	1.70484e-06	0.00221581	4.78559	NA	NA	NA	1	1	1	0	3	-4.21498	3.23188	-4.23331	2.9625	3.84544	-2.97917	NA	NA	2.498e-05	0.0012298	2.30279e-05	0.00305152	0.000120335	0.00289033	NA	NA	0.00509053	0.740734	0.0110755	0.756059	0.0258032	0.902835	NA	NA
HCN3	9.402e-07	0.000788335	4.90376	Colon_Sigmoid	5.01523e-07	0.000955246	-5.02573	Vagina	1.70484e-06	0.00237405	4.78559	NA	NA	NA	1	1	1	0	3	-4.21498	3.23188	-4.23331	2.9625	3.84544	-2.97917	NA	NA	2.498e-05	0.0012298	2.30279e-05	0.00305152	0.000120335	0.00289033	NA	NA	0.00509053	0.740734	0.0110755	0.756059	0.0278823	0.859446	NA	NA
HCN3	9.402e-07	0.000788335	4.90376	Colon_Sigmoid	5.01523e-07	0.000955246	-5.02573	smultixcan	7.64355e-07	0.00139017	-4.93568	NA	NA	NA	1	1	1	0	3	-4.21498	3.23188	-4.23331	2.9625	-3.88259	3.15521	NA	NA	2.498e-05	0.0012298	2.30279e-05	0.00305152	0.00010052	0.00157396	NA	NA	0.00509053	0.740734	0.0110755	0.756059	0.023617	0.911496	NA	NA
HCN3	9.402e-07	0.000788335	4.90376	Colon_Transverse	5.01523e-07	0.000920095	-5.02573	Adipose_Subcutaneous	7.15463e-07	0.00101576	-4.95712	NA	NA	NA	1	1	1	0	3	-4.21498	3.23188	-4.23331	2.9625	-3.90294	3.17083	NA	NA	2.498e-05	0.0012298	2.30279e-05	0.00305152	9.503e-05	0.00152002	NA	NA	0.00509053	0.740734	0.0107127	0.723906	0.0206958	0.846538	NA	NA
HCN3	9.402e-07	0.000788335	4.90376	Colon_Transverse	5.01523e-07	0.000920095	-5.02573	Adipose_Visceral_Omentum	6.44773e-06	0.00634328	-4.51115	NA	NA	NA	1	1	1	0	3	-4.21498	3.23188	-4.23331	2.9625	-3.42954	2.98333	NA	NA	2.498e-05	0.0012298	2.30279e-05	0.00305152	0.000604598	0.00285127	NA	NA	0.00509053	0.740734	0.0107127	0.723906	0.083338	0.859703	NA	NA
HCN3	9.402e-07	0.000788335	4.90376	Colon_Transverse	5.01523e-07	0.000920095	-5.02573	Adrenal_Gland	8.5309e-07	0.00139178	-4.92281	NA	NA	NA	1	1	1	0	3	-4.21498	3.23188	-4.23331	2.9625	-3.87038	3.14583	NA	NA	2.498e-05	0.0012298	2.30279e-05	0.00305152	0.000108668	0.00165614	NA	NA	0.00509053	0.740734	0.0107127	0.723906	0.0291672	0.859441	NA	NA
HCN3	9.402e-07	0.000788335	4.90376	Colon_Transverse	5.01523e-07	0.000920095	-5.02573	Artery_Tibial	8.5309e-07	0.00147298	-4.92281	NA	NA	NA	1	1	1	0	3	-4.21498	3.23188	-4.23331	2.9625	-3.87038	3.14583	NA	NA	2.498e-05	0.0012298	2.30279e-05	0.00305152	0.000108668	0.00165614	NA	NA	0.00509053	0.740734	0.0107127	0.723906	0.0265133	0.935607	NA	NA
HCN3	9.402e-07	0.000788335	4.90376	Colon_Transverse	5.01523e-07	0.000920095	-5.02573	Brain_Cerebellar_Hemisphere	7.15463e-07	0.0012629	-4.95712	NA	NA	NA	1	1	1	0	3	-4.21498	3.23188	-4.23331	2.9625	-3.90294	3.17083	NA	NA	2.498e-05	0.0012298	2.30279e-05	0.00305152	9.503e-05	0.00152002	NA	NA	0.00509053	0.740734	0.0107127	0.723906	0.0233759	0.900546	NA	NA
HCN3	9.402e-07	0.000788335	4.90376	Colon_Transverse	5.01523e-07	0.000920095	-5.02573	Brain_Cerebellum	1.70484e-06	0.00268797	-4.78559	NA	NA	NA	1	1	1	0	3	-4.21498	3.23188	-4.23331	2.9625	-3.84544	2.97917	NA	NA	2.498e-05	0.0012298	2.30279e-05	0.00305152	0.000120335	0.00289033	NA	NA	0.00509053	0.740734	0.0107127	0.723906	0.0290816	0.900101	NA	NA
HCN3	9.402e-07	0.000788335	4.90376	Colon_Transverse	5.01523e-07	0.000920095	-5.02573	Brain_Frontal_Cortex_BA9	1.70484e-06	0.00209139	4.78559	NA	NA	NA	1	1	1	0	3	-4.21498	3.23188	-4.23331	2.9625	3.84544	-2.97917	NA	NA	2.498e-05	0.0012298	2.30279e-05	0.00305152	0.000120335	0.00289033	NA	NA	0.00509053	0.740734	0.0107127	0.723906	0.0303481	0.904592	NA	NA
HCN3	9.402e-07	0.000788335	4.90376	Colon_Transverse	5.01523e-07	0.000920095	-5.02573	Brain_Nucleus_accumbens_basal_ganglia	1.70484e-06	0.00266623	4.78559	NA	NA	NA	1	1	1	0	3	-4.21498	3.23188	-4.23331	2.9625	3.84544	-2.97917	NA	NA	2.498e-05	0.0012298	2.30279e-05	0.00305152	0.000120335	0.00289033	NA	NA	0.00509053	0.740734	0.0107127	0.723906	0.0314295	0.939766	NA	NA
HCN3	9.402e-07	0.000788335	4.90376	Colon_Transverse	5.01523e-07	0.000920095	-5.02573	Brain_Spinal_cord_cervical_c-1	8.5309e-07	0.000998176	-4.92281	NA	NA	NA	1	1	1	0	3	-4.21498	3.23188	-4.23331	2.9625	-3.87038	3.14583	NA	NA	2.498e-05	0.0012298	2.30279e-05	0.00305152	0.000108668	0.00165614	NA	NA	0.00509053	0.740734	0.0107127	0.723906	0.0263876	0.795586	NA	NA
HCN3	9.402e-07	0.000788335	4.90376	Colon_Transverse	5.01523e-07	0.000920095	-5.02573	Brain_Substantia_nigra	1.70484e-06	0.00131945	4.78559	NA	NA	NA	1	1	1	0	3	-4.21498	3.23188	-4.23331	2.9625	3.84544	-2.97917	NA	NA	2.498e-05	0.0012298	2.30279e-05	0.00305152	0.000120335	0.00289033	NA	NA	0.00509053	0.740734	0.0107127	0.723906	0.0304367	0.960173	NA	NA
HCN3	9.402e-07	0.000788335	4.90376	Colon_Transverse	5.01523e-07	0.000920095	-5.02573	Breast_Mammary_Tissue	8.5309e-07	0.0012385	-4.92281	NA	NA	NA	1	1	1	0	3	-4.21498	3.23188	-4.23331	2.9625	-3.87038	3.14583	NA	NA	2.498e-05	0.0012298	2.30279e-05	0.00305152	0.000108668	0.00165614	NA	NA	0.00509053	0.740734	0.0107127	0.723906	0.0235392	0.907964	NA	NA
HCN3	9.402e-07	0.000788335	4.90376	Colon_Transverse	5.01523e-07	0.000920095	-5.02573	Cells_EBV-transformed_lymphocytes	1.70484e-06	0.00192037	4.78559	NA	NA	NA	1	1	1	0	3	-4.21498	3.23188	-4.23331	2.9625	3.84544	-2.97917	NA	NA	2.498e-05	0.0012298	2.30279e-05	0.00305152	0.000120335	0.00289033	NA	NA	0.00509053	0.740734	0.0107127	0.723906	0.024026	0.782755	NA	NA
HCN3	9.402e-07	0.000788335	4.90376	Colon_Transverse	5.01523e-07	0.000920095	-5.02573	Colon_Sigmoid	7.15463e-07	0.00123545	-4.95712	NA	NA	NA	1	1	1	0	3	-4.21498	3.23188	-4.23331	2.9625	-3.90294	3.17083	NA	NA	2.498e-05	0.0012298	2.30279e-05	0.00305152	9.503e-05	0.00152002	NA	NA	0.00509053	0.740734	0.0107127	0.723906	0.024885	0.836444	NA	NA
HCN3	9.402e-07	0.000788335	4.90376	Colon_Transverse	5.01523e-07	0.000920095	-5.02573	Colon_Transverse	7.15463e-07	0.00132119	-4.95712	NA	NA	NA	1	1	1	0	3	-4.21498	3.23188	-4.23331	2.9625	-3.90294	3.17083	NA	NA	2.498e-05	0.0012298	2.30279e-05	0.00305152	9.503e-05	0.00152002	NA	NA	0.00509053	0.740734	0.0107127	0.723906	0.0250933	0.878718	NA	NA
HCN3	9.402e-07	0.000788335	4.90376	Colon_Transverse	5.01523e-07	0.000920095	-5.02573	Esophagus_Gastroesophageal_Junction	1.70484e-06	0.00255077	4.78559	NA	NA	NA	1	1	1	0	3	-4.21498	3.23188	-4.23331	2.9625	3.84544	-2.97917	NA	NA	2.498e-05	0.0012298	2.30279e-05	0.00305152	0.000120335	0.00289033	NA	NA	0.00509053	0.740734	0.0107127	0.723906	0.0266722	0.860513	NA	NA
HCN3	9.402e-07	0.000788335	4.90376	Colon_Transverse	5.01523e-07	0.000920095	-5.02573	Esophagus_Mucosa	8.5309e-07	0.00102646	-4.92281	NA	NA	NA	1	1	1	0	3	-4.21498	3.23188	-4.23331	2.9625	-3.87038	3.14583	NA	NA	2.498e-05	0.0012298	2.30279e-05	0.00305152	0.000108668	0.00165614	NA	NA	0.00509053	0.740734	0.0107127	0.723906	0.023928	0.870508	NA	NA
HCN3	9.402e-07	0.000788335	4.90376	Colon_Transverse	5.01523e-07	0.000920095	-5.02573	Esophagus_Muscularis	1.70484e-06	0.00269456	4.78559	NA	NA	NA	1	1	1	0	3	-4.21498	3.23188	-4.23331	2.9625	3.84544	-2.97917	NA	NA	2.498e-05	0.0012298	2.30279e-05	0.00305152	0.000120335	0.00289033	NA	NA	0.00509053	0.740734	0.0107127	0.723906	0.0275124	0.838085	NA	NA
HCN3	9.402e-07	0.000788335	4.90376	Colon_Transverse	5.01523e-07	0.000920095	-5.02573	Minor_Salivary_Gland	7.15463e-07	0.00109589	-4.95712	NA	NA	NA	1	1	1	0	3	-4.21498	3.23188	-4.23331	2.9625	-3.90294	3.17083	NA	NA	2.498e-05	0.0012298	2.30279e-05	0.00305152	9.503e-05	0.00152002	NA	NA	0.00509053	0.740734	0.0107127	0.723906	0.0217685	0.883499	NA	NA
HCN3	9.402e-07	0.000788335	4.90376	Colon_Transverse	5.01523e-07	0.000920095	-5.02573	Nerve_Tibial	1.70484e-06	0.00210254	4.78559	NA	NA	NA	1	1	1	0	3	-4.21498	3.23188	-4.23331	2.9625	3.84544	-2.97917	NA	NA	2.498e-05	0.0012298	2.30279e-05	0.00305152	0.000120335	0.00289033	NA	NA	0.00509053	0.740734	0.0107127	0.723906	0.027438	0.944048	NA	NA
HCN3	9.402e-07	0.000788335	4.90376	Colon_Transverse	5.01523e-07	0.000920095	-5.02573	Ovary	6.44773e-06	0.00839351	4.51115	NA	NA	NA	1	1	1	0	3	-4.21498	3.23188	-4.23331	2.9625	3.42954	-2.98333	NA	NA	2.498e-05	0.0012298	2.30279e-05	0.00305152	0.000604598	0.00285127	NA	NA	0.00509053	0.740734	0.0107127	0.723906	0.0817273	0.89563	NA	NA
HCN3	9.402e-07	0.000788335	4.90376	Colon_Transverse	5.01523e-07	0.000920095	-5.02573	Pancreas	8.5309e-07	0.00137743	-4.92281	NA	NA	NA	1	1	1	0	3	-4.21498	3.23188	-4.23331	2.9625	-3.87038	3.14583	NA	NA	2.498e-05	0.0012298	2.30279e-05	0.00305152	0.000108668	0.00165614	NA	NA	0.00509053	0.740734	0.0107127	0.723906	0.0289271	0.903499	NA	NA
HCN3	9.402e-07	0.000788335	4.90376	Colon_Transverse	5.01523e-07	0.000920095	-5.02573	Pituitary	6.44773e-06	0.0075549	-4.51115	NA	NA	NA	1	1	1	0	3	-4.21498	3.23188	-4.23331	2.9625	-3.42954	2.98333	NA	NA	2.498e-05	0.0012298	2.30279e-05	0.00305152	0.000604598	0.00285127	NA	NA	0.00509053	0.740734	0.0107127	0.723906	0.0877996	0.930406	NA	NA
HCN3	9.402e-07	0.000788335	4.90376	Colon_Transverse	5.01523e-07	0.000920095	-5.02573	Prostate	8.5309e-07	0.00157907	-4.92281	NA	NA	NA	1	1	1	0	3	-4.21498	3.23188	-4.23331	2.9625	-3.87038	3.14583	NA	NA	2.498e-05	0.0012298	2.30279e-05	0.00305152	0.000108668	0.00165614	NA	NA	0.00509053	0.740734	0.0107127	0.723906	0.0257988	0.870621	NA	NA
HCN3	9.402e-07	0.000788335	4.90376	Colon_Transverse	5.01523e-07	0.000920095	-5.02573	Skin_Not_Sun_Exposed_Suprapubic	8.5309e-07	0.00124506	-4.92281	NA	NA	NA	1	1	1	0	3	-4.21498	3.23188	-4.23331	2.9625	-3.87038	3.14583	NA	NA	2.498e-05	0.0012298	2.30279e-05	0.00305152	0.000108668	0.00165614	NA	NA	0.00509053	0.740734	0.0107127	0.723906	0.0244495	0.830745	NA	NA
HCN3	9.402e-07	0.000788335	4.90376	Colon_Transverse	5.01523e-07	0.000920095	-5.02573	Small_Intestine_Terminal_Ileum	1.70484e-06	0.00212632	-4.78559	NA	NA	NA	1	1	1	0	3	-4.21498	3.23188	-4.23331	2.9625	-3.84544	2.97917	NA	NA	2.498e-05	0.0012298	2.30279e-05	0.00305152	0.000120335	0.00289033	NA	NA	0.00509053	0.740734	0.0107127	0.723906	0.0258426	0.842458	NA	NA
HCN3	9.402e-07	0.000788335	4.90376	Colon_Transverse	5.01523e-07	0.000920095	-5.02573	Spleen	8.5309e-07	0.00115679	-4.92281	NA	NA	NA	1	1	1	0	3	-4.21498	3.23188	-4.23331	2.9625	-3.87038	3.14583	NA	NA	2.498e-05	0.0012298	2.30279e-05	0.00305152	0.000108668	0.00165614	NA	NA	0.00509053	0.740734	0.0107127	0.723906	0.0222416	0.818853	NA	NA
HCN3	9.402e-07	0.000788335	4.90376	Colon_Transverse	5.01523e-07	0.000920095	-5.02573	Testis	8.5309e-07	0.00254477	-4.92281	NA	NA	NA	1	1	1	0	3	-4.21498	3.23188	-4.23331	2.9625	-3.87038	3.14583	NA	NA	2.498e-05	0.0012298	2.30279e-05	0.00305152	0.000108668	0.00165614	NA	NA	0.00509053	0.740734	0.0107127	0.723906	0.0336571	0.89551	NA	NA
HCN3	9.402e-07	0.000788335	4.90376	Colon_Transverse	5.01523e-07	0.000920095	-5.02573	Thyroid	7.15463e-07	0.00127906	-4.95712	NA	NA	NA	1	1	1	0	3	-4.21498	3.23188	-4.23331	2.9625	-3.90294	3.17083	NA	NA	2.498e-05	0.0012298	2.30279e-05	0.00305152	9.503e-05	0.00152002	NA	NA	0.00509053	0.740734	0.0107127	0.723906	0.0224302	0.93475	NA	NA
HCN3	9.402e-07	0.000788335	4.90376	Colon_Transverse	5.01523e-07	0.000920095	-5.02573	Uterus	1.70484e-06	0.00221581	4.78559	NA	NA	NA	1	1	1	0	3	-4.21498	3.23188	-4.23331	2.9625	3.84544	-2.97917	NA	NA	2.498e-05	0.0012298	2.30279e-05	0.00305152	0.000120335	0.00289033	NA	NA	0.00509053	0.740734	0.0107127	0.723906	0.0258032	0.902835	NA	NA
HCN3	9.402e-07	0.000788335	4.90376	Colon_Transverse	5.01523e-07	0.000920095	-5.02573	Vagina	1.70484e-06	0.00237405	4.78559	NA	NA	NA	1	1	1	0	3	-4.21498	3.23188	-4.23331	2.9625	3.84544	-2.97917	NA	NA	2.498e-05	0.0012298	2.30279e-05	0.00305152	0.000120335	0.00289033	NA	NA	0.00509053	0.740734	0.0107127	0.723906	0.0278823	0.859446	NA	NA
HCN3	9.402e-07	0.000788335	4.90376	Colon_Transverse	5.01523e-07	0.000920095	-5.02573	smultixcan	7.64355e-07	0.00139017	-4.93568	NA	NA	NA	1	1	1	0	3	-4.21498	3.23188	-4.23331	2.9625	-3.88259	3.15521	NA	NA	2.498e-05	0.0012298	2.30279e-05	0.00305152	0.00010052	0.00157396	NA	NA	0.00509053	0.740734	0.0107127	0.723906	0.023617	0.911496	NA	NA
HCN3	9.402e-07	0.000788335	4.90376	Esophagus_Gastroesophageal_Junction	5.01523e-07	0.00146379	-5.02573	Adipose_Subcutaneous	7.15463e-07	0.00101576	-4.95712	NA	NA	NA	1	1	1	0	3	-4.21498	3.23188	-4.23331	2.9625	-3.90294	3.17083	NA	NA	2.498e-05	0.0012298	2.30279e-05	0.00305152	9.503e-05	0.00152002	NA	NA	0.00509053	0.740734	0.0104933	0.725451	0.0206958	0.846538	NA	NA
HCN3	9.402e-07	0.000788335	4.90376	Esophagus_Gastroesophageal_Junction	5.01523e-07	0.00146379	-5.02573	Adipose_Visceral_Omentum	6.44773e-06	0.00634328	-4.51115	NA	NA	NA	1	1	1	0	3	-4.21498	3.23188	-4.23331	2.9625	-3.42954	2.98333	NA	NA	2.498e-05	0.0012298	2.30279e-05	0.00305152	0.000604598	0.00285127	NA	NA	0.00509053	0.740734	0.0104933	0.725451	0.083338	0.859703	NA	NA
HCN3	9.402e-07	0.000788335	4.90376	Esophagus_Gastroesophageal_Junction	5.01523e-07	0.00146379	-5.02573	Adrenal_Gland	8.5309e-07	0.00139178	-4.92281	NA	NA	NA	1	1	1	0	3	-4.21498	3.23188	-4.23331	2.9625	-3.87038	3.14583	NA	NA	2.498e-05	0.0012298	2.30279e-05	0.00305152	0.000108668	0.00165614	NA	NA	0.00509053	0.740734	0.0104933	0.725451	0.0291672	0.859441	NA	NA
HCN3	9.402e-07	0.000788335	4.90376	Esophagus_Gastroesophageal_Junction	5.01523e-07	0.00146379	-5.02573	Artery_Tibial	8.5309e-07	0.00147298	-4.92281	NA	NA	NA	1	1	1	0	3	-4.21498	3.23188	-4.23331	2.9625	-3.87038	3.14583	NA	NA	2.498e-05	0.0012298	2.30279e-05	0.00305152	0.000108668	0.00165614	NA	NA	0.00509053	0.740734	0.0104933	0.725451	0.0265133	0.935607	NA	NA
HCN3	9.402e-07	0.000788335	4.90376	Esophagus_Gastroesophageal_Junction	5.01523e-07	0.00146379	-5.02573	Brain_Cerebellar_Hemisphere	7.15463e-07	0.0012629	-4.95712	NA	NA	NA	1	1	1	0	3	-4.21498	3.23188	-4.23331	2.9625	-3.90294	3.17083	NA	NA	2.498e-05	0.0012298	2.30279e-05	0.00305152	9.503e-05	0.00152002	NA	NA	0.00509053	0.740734	0.0104933	0.725451	0.0233759	0.900546	NA	NA
HCN3	9.402e-07	0.000788335	4.90376	Esophagus_Gastroesophageal_Junction	5.01523e-07	0.00146379	-5.02573	Brain_Cerebellum	1.70484e-06	0.00268797	-4.78559	NA	NA	NA	1	1	1	0	3	-4.21498	3.23188	-4.23331	2.9625	-3.84544	2.97917	NA	NA	2.498e-05	0.0012298	2.30279e-05	0.00305152	0.000120335	0.00289033	NA	NA	0.00509053	0.740734	0.0104933	0.725451	0.0290816	0.900101	NA	NA
HCN3	9.402e-07	0.000788335	4.90376	Esophagus_Gastroesophageal_Junction	5.01523e-07	0.00146379	-5.02573	Brain_Frontal_Cortex_BA9	1.70484e-06	0.00209139	4.78559	NA	NA	NA	1	1	1	0	3	-4.21498	3.23188	-4.23331	2.9625	3.84544	-2.97917	NA	NA	2.498e-05	0.0012298	2.30279e-05	0.00305152	0.000120335	0.00289033	NA	NA	0.00509053	0.740734	0.0104933	0.725451	0.0303481	0.904592	NA	NA
HCN3	9.402e-07	0.000788335	4.90376	Esophagus_Gastroesophageal_Junction	5.01523e-07	0.00146379	-5.02573	Brain_Nucleus_accumbens_basal_ganglia	1.70484e-06	0.00266623	4.78559	NA	NA	NA	1	1	1	0	3	-4.21498	3.23188	-4.23331	2.9625	3.84544	-2.97917	NA	NA	2.498e-05	0.0012298	2.30279e-05	0.00305152	0.000120335	0.00289033	NA	NA	0.00509053	0.740734	0.0104933	0.725451	0.0314295	0.939766	NA	NA
HCN3	9.402e-07	0.000788335	4.90376	Esophagus_Gastroesophageal_Junction	5.01523e-07	0.00146379	-5.02573	Brain_Spinal_cord_cervical_c-1	8.5309e-07	0.000998176	-4.92281	NA	NA	NA	1	1	1	0	3	-4.21498	3.23188	-4.23331	2.9625	-3.87038	3.14583	NA	NA	2.498e-05	0.0012298	2.30279e-05	0.00305152	0.000108668	0.00165614	NA	NA	0.00509053	0.740734	0.0104933	0.725451	0.0263876	0.795586	NA	NA
HCN3	9.402e-07	0.000788335	4.90376	Esophagus_Gastroesophageal_Junction	5.01523e-07	0.00146379	-5.02573	Brain_Substantia_nigra	1.70484e-06	0.00131945	4.78559	NA	NA	NA	1	1	1	0	3	-4.21498	3.23188	-4.23331	2.9625	3.84544	-2.97917	NA	NA	2.498e-05	0.0012298	2.30279e-05	0.00305152	0.000120335	0.00289033	NA	NA	0.00509053	0.740734	0.0104933	0.725451	0.0304367	0.960173	NA	NA
HCN3	9.402e-07	0.000788335	4.90376	Esophagus_Gastroesophageal_Junction	5.01523e-07	0.00146379	-5.02573	Breast_Mammary_Tissue	8.5309e-07	0.0012385	-4.92281	NA	NA	NA	1	1	1	0	3	-4.21498	3.23188	-4.23331	2.9625	-3.87038	3.14583	NA	NA	2.498e-05	0.0012298	2.30279e-05	0.00305152	0.000108668	0.00165614	NA	NA	0.00509053	0.740734	0.0104933	0.725451	0.0235392	0.907964	NA	NA
HCN3	9.402e-07	0.000788335	4.90376	Esophagus_Gastroesophageal_Junction	5.01523e-07	0.00146379	-5.02573	Cells_EBV-transformed_lymphocytes	1.70484e-06	0.00192037	4.78559	NA	NA	NA	1	1	1	0	3	-4.21498	3.23188	-4.23331	2.9625	3.84544	-2.97917	NA	NA	2.498e-05	0.0012298	2.30279e-05	0.00305152	0.000120335	0.00289033	NA	NA	0.00509053	0.740734	0.0104933	0.725451	0.024026	0.782755	NA	NA
HCN3	9.402e-07	0.000788335	4.90376	Esophagus_Gastroesophageal_Junction	5.01523e-07	0.00146379	-5.02573	Colon_Sigmoid	7.15463e-07	0.00123545	-4.95712	NA	NA	NA	1	1	1	0	3	-4.21498	3.23188	-4.23331	2.9625	-3.90294	3.17083	NA	NA	2.498e-05	0.0012298	2.30279e-05	0.00305152	9.503e-05	0.00152002	NA	NA	0.00509053	0.740734	0.0104933	0.725451	0.024885	0.836444	NA	NA
HCN3	9.402e-07	0.000788335	4.90376	Esophagus_Gastroesophageal_Junction	5.01523e-07	0.00146379	-5.02573	Colon_Transverse	7.15463e-07	0.00132119	-4.95712	NA	NA	NA	1	1	1	0	3	-4.21498	3.23188	-4.23331	2.9625	-3.90294	3.17083	NA	NA	2.498e-05	0.0012298	2.30279e-05	0.00305152	9.503e-05	0.00152002	NA	NA	0.00509053	0.740734	0.0104933	0.725451	0.0250933	0.878718	NA	NA
HCN3	9.402e-07	0.000788335	4.90376	Esophagus_Gastroesophageal_Junction	5.01523e-07	0.00146379	-5.02573	Esophagus_Gastroesophageal_Junction	1.70484e-06	0.00255077	4.78559	NA	NA	NA	1	1	1	0	3	-4.21498	3.23188	-4.23331	2.9625	3.84544	-2.97917	NA	NA	2.498e-05	0.0012298	2.30279e-05	0.00305152	0.000120335	0.00289033	NA	NA	0.00509053	0.740734	0.0104933	0.725451	0.0266722	0.860513	NA	NA
HCN3	9.402e-07	0.000788335	4.90376	Esophagus_Gastroesophageal_Junction	5.01523e-07	0.00146379	-5.02573	Esophagus_Mucosa	8.5309e-07	0.00102646	-4.92281	NA	NA	NA	1	1	1	0	3	-4.21498	3.23188	-4.23331	2.9625	-3.87038	3.14583	NA	NA	2.498e-05	0.0012298	2.30279e-05	0.00305152	0.000108668	0.00165614	NA	NA	0.00509053	0.740734	0.0104933	0.725451	0.023928	0.870508	NA	NA
HCN3	9.402e-07	0.000788335	4.90376	Esophagus_Gastroesophageal_Junction	5.01523e-07	0.00146379	-5.02573	Esophagus_Muscularis	1.70484e-06	0.00269456	4.78559	NA	NA	NA	1	1	1	0	3	-4.21498	3.23188	-4.23331	2.9625	3.84544	-2.97917	NA	NA	2.498e-05	0.0012298	2.30279e-05	0.00305152	0.000120335	0.00289033	NA	NA	0.00509053	0.740734	0.0104933	0.725451	0.0275124	0.838085	NA	NA
HCN3	9.402e-07	0.000788335	4.90376	Esophagus_Gastroesophageal_Junction	5.01523e-07	0.00146379	-5.02573	Minor_Salivary_Gland	7.15463e-07	0.00109589	-4.95712	NA	NA	NA	1	1	1	0	3	-4.21498	3.23188	-4.23331	2.9625	-3.90294	3.17083	NA	NA	2.498e-05	0.0012298	2.30279e-05	0.00305152	9.503e-05	0.00152002	NA	NA	0.00509053	0.740734	0.0104933	0.725451	0.0217685	0.883499	NA	NA
HCN3	9.402e-07	0.000788335	4.90376	Esophagus_Gastroesophageal_Junction	5.01523e-07	0.00146379	-5.02573	Nerve_Tibial	1.70484e-06	0.00210254	4.78559	NA	NA	NA	1	1	1	0	3	-4.21498	3.23188	-4.23331	2.9625	3.84544	-2.97917	NA	NA	2.498e-05	0.0012298	2.30279e-05	0.00305152	0.000120335	0.00289033	NA	NA	0.00509053	0.740734	0.0104933	0.725451	0.027438	0.944048	NA	NA
HCN3	9.402e-07	0.000788335	4.90376	Esophagus_Gastroesophageal_Junction	5.01523e-07	0.00146379	-5.02573	Ovary	6.44773e-06	0.00839351	4.51115	NA	NA	NA	1	1	1	0	3	-4.21498	3.23188	-4.23331	2.9625	3.42954	-2.98333	NA	NA	2.498e-05	0.0012298	2.30279e-05	0.00305152	0.000604598	0.00285127	NA	NA	0.00509053	0.740734	0.0104933	0.725451	0.0817273	0.89563	NA	NA
HCN3	9.402e-07	0.000788335	4.90376	Esophagus_Gastroesophageal_Junction	5.01523e-07	0.00146379	-5.02573	Pancreas	8.5309e-07	0.00137743	-4.92281	NA	NA	NA	1	1	1	0	3	-4.21498	3.23188	-4.23331	2.9625	-3.87038	3.14583	NA	NA	2.498e-05	0.0012298	2.30279e-05	0.00305152	0.000108668	0.00165614	NA	NA	0.00509053	0.740734	0.0104933	0.725451	0.0289271	0.903499	NA	NA
HCN3	9.402e-07	0.000788335	4.90376	Esophagus_Gastroesophageal_Junction	5.01523e-07	0.00146379	-5.02573	Pituitary	6.44773e-06	0.0075549	-4.51115	NA	NA	NA	1	1	1	0	3	-4.21498	3.23188	-4.23331	2.9625	-3.42954	2.98333	NA	NA	2.498e-05	0.0012298	2.30279e-05	0.00305152	0.000604598	0.00285127	NA	NA	0.00509053	0.740734	0.0104933	0.725451	0.0877996	0.930406	NA	NA
HCN3	9.402e-07	0.000788335	4.90376	Esophagus_Gastroesophageal_Junction	5.01523e-07	0.00146379	-5.02573	Prostate	8.5309e-07	0.00157907	-4.92281	NA	NA	NA	1	1	1	0	3	-4.21498	3.23188	-4.23331	2.9625	-3.87038	3.14583	NA	NA	2.498e-05	0.0012298	2.30279e-05	0.00305152	0.000108668	0.00165614	NA	NA	0.00509053	0.740734	0.0104933	0.725451	0.0257988	0.870621	NA	NA
HCN3	9.402e-07	0.000788335	4.90376	Esophagus_Gastroesophageal_Junction	5.01523e-07	0.00146379	-5.02573	Skin_Not_Sun_Exposed_Suprapubic	8.5309e-07	0.00124506	-4.92281	NA	NA	NA	1	1	1	0	3	-4.21498	3.23188	-4.23331	2.9625	-3.87038	3.14583	NA	NA	2.498e-05	0.0012298	2.30279e-05	0.00305152	0.000108668	0.00165614	NA	NA	0.00509053	0.740734	0.0104933	0.725451	0.0244495	0.830745	NA	NA
HCN3	9.402e-07	0.000788335	4.90376	Esophagus_Gastroesophageal_Junction	5.01523e-07	0.00146379	-5.02573	Small_Intestine_Terminal_Ileum	1.70484e-06	0.00212632	-4.78559	NA	NA	NA	1	1	1	0	3	-4.21498	3.23188	-4.23331	2.9625	-3.84544	2.97917	NA	NA	2.498e-05	0.0012298	2.30279e-05	0.00305152	0.000120335	0.00289033	NA	NA	0.00509053	0.740734	0.0104933	0.725451	0.0258426	0.842458	NA	NA
HCN3	9.402e-07	0.000788335	4.90376	Esophagus_Gastroesophageal_Junction	5.01523e-07	0.00146379	-5.02573	Spleen	8.5309e-07	0.00115679	-4.92281	NA	NA	NA	1	1	1	0	3	-4.21498	3.23188	-4.23331	2.9625	-3.87038	3.14583	NA	NA	2.498e-05	0.0012298	2.30279e-05	0.00305152	0.000108668	0.00165614	NA	NA	0.00509053	0.740734	0.0104933	0.725451	0.0222416	0.818853	NA	NA
HCN3	9.402e-07	0.000788335	4.90376	Esophagus_Gastroesophageal_Junction	5.01523e-07	0.00146379	-5.02573	Testis	8.5309e-07	0.00254477	-4.92281	NA	NA	NA	1	1	1	0	3	-4.21498	3.23188	-4.23331	2.9625	-3.87038	3.14583	NA	NA	2.498e-05	0.0012298	2.30279e-05	0.00305152	0.000108668	0.00165614	NA	NA	0.00509053	0.740734	0.0104933	0.725451	0.0336571	0.89551	NA	NA
HCN3	9.402e-07	0.000788335	4.90376	Esophagus_Gastroesophageal_Junction	5.01523e-07	0.00146379	-5.02573	Thyroid	7.15463e-07	0.00127906	-4.95712	NA	NA	NA	1	1	1	0	3	-4.21498	3.23188	-4.23331	2.9625	-3.90294	3.17083	NA	NA	2.498e-05	0.0012298	2.30279e-05	0.00305152	9.503e-05	0.00152002	NA	NA	0.00509053	0.740734	0.0104933	0.725451	0.0224302	0.93475	NA	NA
HCN3	9.402e-07	0.000788335	4.90376	Esophagus_Gastroesophageal_Junction	5.01523e-07	0.00146379	-5.02573	Uterus	1.70484e-06	0.00221581	4.78559	NA	NA	NA	1	1	1	0	3	-4.21498	3.23188	-4.23331	2.9625	3.84544	-2.97917	NA	NA	2.498e-05	0.0012298	2.30279e-05	0.00305152	0.000120335	0.00289033	NA	NA	0.00509053	0.740734	0.0104933	0.725451	0.0258032	0.902835	NA	NA
HCN3	9.402e-07	0.000788335	4.90376	Esophagus_Gastroesophageal_Junction	5.01523e-07	0.00146379	-5.02573	Vagina	1.70484e-06	0.00237405	4.78559	NA	NA	NA	1	1	1	0	3	-4.21498	3.23188	-4.23331	2.9625	3.84544	-2.97917	NA	NA	2.498e-05	0.0012298	2.30279e-05	0.00305152	0.000120335	0.00289033	NA	NA	0.00509053	0.740734	0.0104933	0.725451	0.0278823	0.859446	NA	NA
HCN3	9.402e-07	0.000788335	4.90376	Esophagus_Gastroesophageal_Junction	5.01523e-07	0.00146379	-5.02573	smultixcan	7.64355e-07	0.00139017	-4.93568	NA	NA	NA	1	1	1	0	3	-4.21498	3.23188	-4.23331	2.9625	-3.88259	3.15521	NA	NA	2.498e-05	0.0012298	2.30279e-05	0.00305152	0.00010052	0.00157396	NA	NA	0.00509053	0.740734	0.0104933	0.725451	0.023617	0.911496	NA	NA
HCN3	9.402e-07	0.000788335	4.90376	Esophagus_Muscularis	5.01523e-07	0.00108124	-5.02573	Adipose_Subcutaneous	7.15463e-07	0.00101576	-4.95712	NA	NA	NA	1	1	1	0	3	-4.21498	3.23188	-4.23331	2.9625	-3.90294	3.17083	NA	NA	2.498e-05	0.0012298	2.30279e-05	0.00305152	9.503e-05	0.00152002	NA	NA	0.00509053	0.740734	0.0101775	0.831195	0.0206958	0.846538	NA	NA
HCN3	9.402e-07	0.000788335	4.90376	Esophagus_Muscularis	5.01523e-07	0.00108124	-5.02573	Adipose_Visceral_Omentum	6.44773e-06	0.00634328	-4.51115	NA	NA	NA	1	1	1	0	3	-4.21498	3.23188	-4.23331	2.9625	-3.42954	2.98333	NA	NA	2.498e-05	0.0012298	2.30279e-05	0.00305152	0.000604598	0.00285127	NA	NA	0.00509053	0.740734	0.0101775	0.831195	0.083338	0.859703	NA	NA
HCN3	9.402e-07	0.000788335	4.90376	Esophagus_Muscularis	5.01523e-07	0.00108124	-5.02573	Adrenal_Gland	8.5309e-07	0.00139178	-4.92281	NA	NA	NA	1	1	1	0	3	-4.21498	3.23188	-4.23331	2.9625	-3.87038	3.14583	NA	NA	2.498e-05	0.0012298	2.30279e-05	0.00305152	0.000108668	0.00165614	NA	NA	0.00509053	0.740734	0.0101775	0.831195	0.0291672	0.859441	NA	NA
HCN3	9.402e-07	0.000788335	4.90376	Esophagus_Muscularis	5.01523e-07	0.00108124	-5.02573	Artery_Tibial	8.5309e-07	0.00147298	-4.92281	NA	NA	NA	1	1	1	0	3	-4.21498	3.23188	-4.23331	2.9625	-3.87038	3.14583	NA	NA	2.498e-05	0.0012298	2.30279e-05	0.00305152	0.000108668	0.00165614	NA	NA	0.00509053	0.740734	0.0101775	0.831195	0.0265133	0.935607	NA	NA
HCN3	9.402e-07	0.000788335	4.90376	Esophagus_Muscularis	5.01523e-07	0.00108124	-5.02573	Brain_Cerebellar_Hemisphere	7.15463e-07	0.0012629	-4.95712	NA	NA	NA	1	1	1	0	3	-4.21498	3.23188	-4.23331	2.9625	-3.90294	3.17083	NA	NA	2.498e-05	0.0012298	2.30279e-05	0.00305152	9.503e-05	0.00152002	NA	NA	0.00509053	0.740734	0.0101775	0.831195	0.0233759	0.900546	NA	NA
HCN3	9.402e-07	0.000788335	4.90376	Esophagus_Muscularis	5.01523e-07	0.00108124	-5.02573	Brain_Cerebellum	1.70484e-06	0.00268797	-4.78559	NA	NA	NA	1	1	1	0	3	-4.21498	3.23188	-4.23331	2.9625	-3.84544	2.97917	NA	NA	2.498e-05	0.0012298	2.30279e-05	0.00305152	0.000120335	0.00289033	NA	NA	0.00509053	0.740734	0.0101775	0.831195	0.0290816	0.900101	NA	NA
HCN3	9.402e-07	0.000788335	4.90376	Esophagus_Muscularis	5.01523e-07	0.00108124	-5.02573	Brain_Frontal_Cortex_BA9	1.70484e-06	0.00209139	4.78559	NA	NA	NA	1	1	1	0	3	-4.21498	3.23188	-4.23331	2.9625	3.84544	-2.97917	NA	NA	2.498e-05	0.0012298	2.30279e-05	0.00305152	0.000120335	0.00289033	NA	NA	0.00509053	0.740734	0.0101775	0.831195	0.0303481	0.904592	NA	NA
HCN3	9.402e-07	0.000788335	4.90376	Esophagus_Muscularis	5.01523e-07	0.00108124	-5.02573	Brain_Nucleus_accumbens_basal_ganglia	1.70484e-06	0.00266623	4.78559	NA	NA	NA	1	1	1	0	3	-4.21498	3.23188	-4.23331	2.9625	3.84544	-2.97917	NA	NA	2.498e-05	0.0012298	2.30279e-05	0.00305152	0.000120335	0.00289033	NA	NA	0.00509053	0.740734	0.0101775	0.831195	0.0314295	0.939766	NA	NA
HCN3	9.402e-07	0.000788335	4.90376	Esophagus_Muscularis	5.01523e-07	0.00108124	-5.02573	Brain_Spinal_cord_cervical_c-1	8.5309e-07	0.000998176	-4.92281	NA	NA	NA	1	1	1	0	3	-4.21498	3.23188	-4.23331	2.9625	-3.87038	3.14583	NA	NA	2.498e-05	0.0012298	2.30279e-05	0.00305152	0.000108668	0.00165614	NA	NA	0.00509053	0.740734	0.0101775	0.831195	0.0263876	0.795586	NA	NA
HCN3	9.402e-07	0.000788335	4.90376	Esophagus_Muscularis	5.01523e-07	0.00108124	-5.02573	Brain_Substantia_nigra	1.70484e-06	0.00131945	4.78559	NA	NA	NA	1	1	1	0	3	-4.21498	3.23188	-4.23331	2.9625	3.84544	-2.97917	NA	NA	2.498e-05	0.0012298	2.30279e-05	0.00305152	0.000120335	0.00289033	NA	NA	0.00509053	0.740734	0.0101775	0.831195	0.0304367	0.960173	NA	NA
HCN3	9.402e-07	0.000788335	4.90376	Esophagus_Muscularis	5.01523e-07	0.00108124	-5.02573	Breast_Mammary_Tissue	8.5309e-07	0.0012385	-4.92281	NA	NA	NA	1	1	1	0	3	-4.21498	3.23188	-4.23331	2.9625	-3.87038	3.14583	NA	NA	2.498e-05	0.0012298	2.30279e-05	0.00305152	0.000108668	0.00165614	NA	NA	0.00509053	0.740734	0.0101775	0.831195	0.0235392	0.907964	NA	NA
HCN3	9.402e-07	0.000788335	4.90376	Esophagus_Muscularis	5.01523e-07	0.00108124	-5.02573	Cells_EBV-transformed_lymphocytes	1.70484e-06	0.00192037	4.78559	NA	NA	NA	1	1	1	0	3	-4.21498	3.23188	-4.23331	2.9625	3.84544	-2.97917	NA	NA	2.498e-05	0.0012298	2.30279e-05	0.00305152	0.000120335	0.00289033	NA	NA	0.00509053	0.740734	0.0101775	0.831195	0.024026	0.782755	NA	NA
HCN3	9.402e-07	0.000788335	4.90376	Esophagus_Muscularis	5.01523e-07	0.00108124	-5.02573	Colon_Sigmoid	7.15463e-07	0.00123545	-4.95712	NA	NA	NA	1	1	1	0	3	-4.21498	3.23188	-4.23331	2.9625	-3.90294	3.17083	NA	NA	2.498e-05	0.0012298	2.30279e-05	0.00305152	9.503e-05	0.00152002	NA	NA	0.00509053	0.740734	0.0101775	0.831195	0.024885	0.836444	NA	NA
HCN3	9.402e-07	0.000788335	4.90376	Esophagus_Muscularis	5.01523e-07	0.00108124	-5.02573	Colon_Transverse	7.15463e-07	0.00132119	-4.95712	NA	NA	NA	1	1	1	0	3	-4.21498	3.23188	-4.23331	2.9625	-3.90294	3.17083	NA	NA	2.498e-05	0.0012298	2.30279e-05	0.00305152	9.503e-05	0.00152002	NA	NA	0.00509053	0.740734	0.0101775	0.831195	0.0250933	0.878718	NA	NA
HCN3	9.402e-07	0.000788335	4.90376	Esophagus_Muscularis	5.01523e-07	0.00108124	-5.02573	Esophagus_Gastroesophageal_Junction	1.70484e-06	0.00255077	4.78559	NA	NA	NA	1	1	1	0	3	-4.21498	3.23188	-4.23331	2.9625	3.84544	-2.97917	NA	NA	2.498e-05	0.0012298	2.30279e-05	0.00305152	0.000120335	0.00289033	NA	NA	0.00509053	0.740734	0.0101775	0.831195	0.0266722	0.860513	NA	NA
HCN3	9.402e-07	0.000788335	4.90376	Esophagus_Muscularis	5.01523e-07	0.00108124	-5.02573	Esophagus_Mucosa	8.5309e-07	0.00102646	-4.92281	NA	NA	NA	1	1	1	0	3	-4.21498	3.23188	-4.23331	2.9625	-3.87038	3.14583	NA	NA	2.498e-05	0.0012298	2.30279e-05	0.00305152	0.000108668	0.00165614	NA	NA	0.00509053	0.740734	0.0101775	0.831195	0.023928	0.870508	NA	NA
HCN3	9.402e-07	0.000788335	4.90376	Esophagus_Muscularis	5.01523e-07	0.00108124	-5.02573	Esophagus_Muscularis	1.70484e-06	0.00269456	4.78559	NA	NA	NA	1	1	1	0	3	-4.21498	3.23188	-4.23331	2.9625	3.84544	-2.97917	NA	NA	2.498e-05	0.0012298	2.30279e-05	0.00305152	0.000120335	0.00289033	NA	NA	0.00509053	0.740734	0.0101775	0.831195	0.0275124	0.838085	NA	NA
HCN3	9.402e-07	0.000788335	4.90376	Esophagus_Muscularis	5.01523e-07	0.00108124	-5.02573	Minor_Salivary_Gland	7.15463e-07	0.00109589	-4.95712	NA	NA	NA	1	1	1	0	3	-4.21498	3.23188	-4.23331	2.9625	-3.90294	3.17083	NA	NA	2.498e-05	0.0012298	2.30279e-05	0.00305152	9.503e-05	0.00152002	NA	NA	0.00509053	0.740734	0.0101775	0.831195	0.0217685	0.883499	NA	NA
HCN3	9.402e-07	0.000788335	4.90376	Esophagus_Muscularis	5.01523e-07	0.00108124	-5.02573	Nerve_Tibial	1.70484e-06	0.00210254	4.78559	NA	NA	NA	1	1	1	0	3	-4.21498	3.23188	-4.23331	2.9625	3.84544	-2.97917	NA	NA	2.498e-05	0.0012298	2.30279e-05	0.00305152	0.000120335	0.00289033	NA	NA	0.00509053	0.740734	0.0101775	0.831195	0.027438	0.944048	NA	NA
HCN3	9.402e-07	0.000788335	4.90376	Esophagus_Muscularis	5.01523e-07	0.00108124	-5.02573	Ovary	6.44773e-06	0.00839351	4.51115	NA	NA	NA	1	1	1	0	3	-4.21498	3.23188	-4.23331	2.9625	3.42954	-2.98333	NA	NA	2.498e-05	0.0012298	2.30279e-05	0.00305152	0.000604598	0.00285127	NA	NA	0.00509053	0.740734	0.0101775	0.831195	0.0817273	0.89563	NA	NA
HCN3	9.402e-07	0.000788335	4.90376	Esophagus_Muscularis	5.01523e-07	0.00108124	-5.02573	Pancreas	8.5309e-07	0.00137743	-4.92281	NA	NA	NA	1	1	1	0	3	-4.21498	3.23188	-4.23331	2.9625	-3.87038	3.14583	NA	NA	2.498e-05	0.0012298	2.30279e-05	0.00305152	0.000108668	0.00165614	NA	NA	0.00509053	0.740734	0.0101775	0.831195	0.0289271	0.903499	NA	NA
HCN3	9.402e-07	0.000788335	4.90376	Esophagus_Muscularis	5.01523e-07	0.00108124	-5.02573	Pituitary	6.44773e-06	0.0075549	-4.51115	NA	NA	NA	1	1	1	0	3	-4.21498	3.23188	-4.23331	2.9625	-3.42954	2.98333	NA	NA	2.498e-05	0.0012298	2.30279e-05	0.00305152	0.000604598	0.00285127	NA	NA	0.00509053	0.740734	0.0101775	0.831195	0.0877996	0.930406	NA	NA
HCN3	9.402e-07	0.000788335	4.90376	Esophagus_Muscularis	5.01523e-07	0.00108124	-5.02573	Prostate	8.5309e-07	0.00157907	-4.92281	NA	NA	NA	1	1	1	0	3	-4.21498	3.23188	-4.23331	2.9625	-3.87038	3.14583	NA	NA	2.498e-05	0.0012298	2.30279e-05	0.00305152	0.000108668	0.00165614	NA	NA	0.00509053	0.740734	0.0101775	0.831195	0.0257988	0.870621	NA	NA
HCN3	9.402e-07	0.000788335	4.90376	Esophagus_Muscularis	5.01523e-07	0.00108124	-5.02573	Skin_Not_Sun_Exposed_Suprapubic	8.5309e-07	0.00124506	-4.92281	NA	NA	NA	1	1	1	0	3	-4.21498	3.23188	-4.23331	2.9625	-3.87038	3.14583	NA	NA	2.498e-05	0.0012298	2.30279e-05	0.00305152	0.000108668	0.00165614	NA	NA	0.00509053	0.740734	0.0101775	0.831195	0.0244495	0.830745	NA	NA
HCN3	9.402e-07	0.000788335	4.90376	Esophagus_Muscularis	5.01523e-07	0.00108124	-5.02573	Small_Intestine_Terminal_Ileum	1.70484e-06	0.00212632	-4.78559	NA	NA	NA	1	1	1	0	3	-4.21498	3.23188	-4.23331	2.9625	-3.84544	2.97917	NA	NA	2.498e-05	0.0012298	2.30279e-05	0.00305152	0.000120335	0.00289033	NA	NA	0.00509053	0.740734	0.0101775	0.831195	0.0258426	0.842458	NA	NA
HCN3	9.402e-07	0.000788335	4.90376	Esophagus_Muscularis	5.01523e-07	0.00108124	-5.02573	Spleen	8.5309e-07	0.00115679	-4.92281	NA	NA	NA	1	1	1	0	3	-4.21498	3.23188	-4.23331	2.9625	-3.87038	3.14583	NA	NA	2.498e-05	0.0012298	2.30279e-05	0.00305152	0.000108668	0.00165614	NA	NA	0.00509053	0.740734	0.0101775	0.831195	0.0222416	0.818853	NA	NA
HCN3	9.402e-07	0.000788335	4.90376	Esophagus_Muscularis	5.01523e-07	0.00108124	-5.02573	Testis	8.5309e-07	0.00254477	-4.92281	NA	NA	NA	1	1	1	0	3	-4.21498	3.23188	-4.23331	2.9625	-3.87038	3.14583	NA	NA	2.498e-05	0.0012298	2.30279e-05	0.00305152	0.000108668	0.00165614	NA	NA	0.00509053	0.740734	0.0101775	0.831195	0.0336571	0.89551	NA	NA
HCN3	9.402e-07	0.000788335	4.90376	Esophagus_Muscularis	5.01523e-07	0.00108124	-5.02573	Thyroid	7.15463e-07	0.00127906	-4.95712	NA	NA	NA	1	1	1	0	3	-4.21498	3.23188	-4.23331	2.9625	-3.90294	3.17083	NA	NA	2.498e-05	0.0012298	2.30279e-05	0.00305152	9.503e-05	0.00152002	NA	NA	0.00509053	0.740734	0.0101775	0.831195	0.0224302	0.93475	NA	NA
HCN3	9.402e-07	0.000788335	4.90376	Esophagus_Muscularis	5.01523e-07	0.00108124	-5.02573	Uterus	1.70484e-06	0.00221581	4.78559	NA	NA	NA	1	1	1	0	3	-4.21498	3.23188	-4.23331	2.9625	3.84544	-2.97917	NA	NA	2.498e-05	0.0012298	2.30279e-05	0.00305152	0.000120335	0.00289033	NA	NA	0.00509053	0.740734	0.0101775	0.831195	0.0258032	0.902835	NA	NA
HCN3	9.402e-07	0.000788335	4.90376	Esophagus_Muscularis	5.01523e-07	0.00108124	-5.02573	Vagina	1.70484e-06	0.00237405	4.78559	NA	NA	NA	1	1	1	0	3	-4.21498	3.23188	-4.23331	2.9625	3.84544	-2.97917	NA	NA	2.498e-05	0.0012298	2.30279e-05	0.00305152	0.000120335	0.00289033	NA	NA	0.00509053	0.740734	0.0101775	0.831195	0.0278823	0.859446	NA	NA
HCN3	9.402e-07	0.000788335	4.90376	Esophagus_Muscularis	5.01523e-07	0.00108124	-5.02573	smultixcan	7.64355e-07	0.00139017	-4.93568	NA	NA	NA	1	1	1	0	3	-4.21498	3.23188	-4.23331	2.9625	-3.88259	3.15521	NA	NA	2.498e-05	0.0012298	2.30279e-05	0.00305152	0.00010052	0.00157396	NA	NA	0.00509053	0.740734	0.0101775	0.831195	0.023617	0.911496	NA	NA
HCN3	9.402e-07	0.000788335	4.90376	Heart_Left_Ventricle	5.01523e-07	0.00188584	-5.02573	Adipose_Subcutaneous	7.15463e-07	0.00101576	-4.95712	NA	NA	NA	1	1	1	0	3	-4.21498	3.23188	-4.23331	2.9625	-3.90294	3.17083	NA	NA	2.498e-05	0.0012298	2.30279e-05	0.00305152	9.503e-05	0.00152002	NA	NA	0.00509053	0.740734	0.0109223	0.667704	0.0206958	0.846538	NA	NA
HCN3	9.402e-07	0.000788335	4.90376	Heart_Left_Ventricle	5.01523e-07	0.00188584	-5.02573	Adipose_Visceral_Omentum	6.44773e-06	0.00634328	-4.51115	NA	NA	NA	1	1	1	0	3	-4.21498	3.23188	-4.23331	2.9625	-3.42954	2.98333	NA	NA	2.498e-05	0.0012298	2.30279e-05	0.00305152	0.000604598	0.00285127	NA	NA	0.00509053	0.740734	0.0109223	0.667704	0.083338	0.859703	NA	NA
HCN3	9.402e-07	0.000788335	4.90376	Heart_Left_Ventricle	5.01523e-07	0.00188584	-5.02573	Adrenal_Gland	8.5309e-07	0.00139178	-4.92281	NA	NA	NA	1	1	1	0	3	-4.21498	3.23188	-4.23331	2.9625	-3.87038	3.14583	NA	NA	2.498e-05	0.0012298	2.30279e-05	0.00305152	0.000108668	0.00165614	NA	NA	0.00509053	0.740734	0.0109223	0.667704	0.0291672	0.859441	NA	NA
HCN3	9.402e-07	0.000788335	4.90376	Heart_Left_Ventricle	5.01523e-07	0.00188584	-5.02573	Artery_Tibial	8.5309e-07	0.00147298	-4.92281	NA	NA	NA	1	1	1	0	3	-4.21498	3.23188	-4.23331	2.9625	-3.87038	3.14583	NA	NA	2.498e-05	0.0012298	2.30279e-05	0.00305152	0.000108668	0.00165614	NA	NA	0.00509053	0.740734	0.0109223	0.667704	0.0265133	0.935607	NA	NA
HCN3	9.402e-07	0.000788335	4.90376	Heart_Left_Ventricle	5.01523e-07	0.00188584	-5.02573	Brain_Cerebellar_Hemisphere	7.15463e-07	0.0012629	-4.95712	NA	NA	NA	1	1	1	0	3	-4.21498	3.23188	-4.23331	2.9625	-3.90294	3.17083	NA	NA	2.498e-05	0.0012298	2.30279e-05	0.00305152	9.503e-05	0.00152002	NA	NA	0.00509053	0.740734	0.0109223	0.667704	0.0233759	0.900546	NA	NA
HCN3	9.402e-07	0.000788335	4.90376	Heart_Left_Ventricle	5.01523e-07	0.00188584	-5.02573	Brain_Cerebellum	1.70484e-06	0.00268797	-4.78559	NA	NA	NA	1	1	1	0	3	-4.21498	3.23188	-4.23331	2.9625	-3.84544	2.97917	NA	NA	2.498e-05	0.0012298	2.30279e-05	0.00305152	0.000120335	0.00289033	NA	NA	0.00509053	0.740734	0.0109223	0.667704	0.0290816	0.900101	NA	NA
HCN3	9.402e-07	0.000788335	4.90376	Heart_Left_Ventricle	5.01523e-07	0.00188584	-5.02573	Brain_Frontal_Cortex_BA9	1.70484e-06	0.00209139	4.78559	NA	NA	NA	1	1	1	0	3	-4.21498	3.23188	-4.23331	2.9625	3.84544	-2.97917	NA	NA	2.498e-05	0.0012298	2.30279e-05	0.00305152	0.000120335	0.00289033	NA	NA	0.00509053	0.740734	0.0109223	0.667704	0.0303481	0.904592	NA	NA
HCN3	9.402e-07	0.000788335	4.90376	Heart_Left_Ventricle	5.01523e-07	0.00188584	-5.02573	Brain_Nucleus_accumbens_basal_ganglia	1.70484e-06	0.00266623	4.78559	NA	NA	NA	1	1	1	0	3	-4.21498	3.23188	-4.23331	2.9625	3.84544	-2.97917	NA	NA	2.498e-05	0.0012298	2.30279e-05	0.00305152	0.000120335	0.00289033	NA	NA	0.00509053	0.740734	0.0109223	0.667704	0.0314295	0.939766	NA	NA
HCN3	9.402e-07	0.000788335	4.90376	Heart_Left_Ventricle	5.01523e-07	0.00188584	-5.02573	Brain_Spinal_cord_cervical_c-1	8.5309e-07	0.000998176	-4.92281	NA	NA	NA	1	1	1	0	3	-4.21498	3.23188	-4.23331	2.9625	-3.87038	3.14583	NA	NA	2.498e-05	0.0012298	2.30279e-05	0.00305152	0.000108668	0.00165614	NA	NA	0.00509053	0.740734	0.0109223	0.667704	0.0263876	0.795586	NA	NA
HCN3	9.402e-07	0.000788335	4.90376	Heart_Left_Ventricle	5.01523e-07	0.00188584	-5.02573	Brain_Substantia_nigra	1.70484e-06	0.00131945	4.78559	NA	NA	NA	1	1	1	0	3	-4.21498	3.23188	-4.23331	2.9625	3.84544	-2.97917	NA	NA	2.498e-05	0.0012298	2.30279e-05	0.00305152	0.000120335	0.00289033	NA	NA	0.00509053	0.740734	0.0109223	0.667704	0.0304367	0.960173	NA	NA
HCN3	9.402e-07	0.000788335	4.90376	Heart_Left_Ventricle	5.01523e-07	0.00188584	-5.02573	Breast_Mammary_Tissue	8.5309e-07	0.0012385	-4.92281	NA	NA	NA	1	1	1	0	3	-4.21498	3.23188	-4.23331	2.9625	-3.87038	3.14583	NA	NA	2.498e-05	0.0012298	2.30279e-05	0.00305152	0.000108668	0.00165614	NA	NA	0.00509053	0.740734	0.0109223	0.667704	0.0235392	0.907964	NA	NA
HCN3	9.402e-07	0.000788335	4.90376	Heart_Left_Ventricle	5.01523e-07	0.00188584	-5.02573	Cells_EBV-transformed_lymphocytes	1.70484e-06	0.00192037	4.78559	NA	NA	NA	1	1	1	0	3	-4.21498	3.23188	-4.23331	2.9625	3.84544	-2.97917	NA	NA	2.498e-05	0.0012298	2.30279e-05	0.00305152	0.000120335	0.00289033	NA	NA	0.00509053	0.740734	0.0109223	0.667704	0.024026	0.782755	NA	NA
HCN3	9.402e-07	0.000788335	4.90376	Heart_Left_Ventricle	5.01523e-07	0.00188584	-5.02573	Colon_Sigmoid	7.15463e-07	0.00123545	-4.95712	NA	NA	NA	1	1	1	0	3	-4.21498	3.23188	-4.23331	2.9625	-3.90294	3.17083	NA	NA	2.498e-05	0.0012298	2.30279e-05	0.00305152	9.503e-05	0.00152002	NA	NA	0.00509053	0.740734	0.0109223	0.667704	0.024885	0.836444	NA	NA
HCN3	9.402e-07	0.000788335	4.90376	Heart_Left_Ventricle	5.01523e-07	0.00188584	-5.02573	Colon_Transverse	7.15463e-07	0.00132119	-4.95712	NA	NA	NA	1	1	1	0	3	-4.21498	3.23188	-4.23331	2.9625	-3.90294	3.17083	NA	NA	2.498e-05	0.0012298	2.30279e-05	0.00305152	9.503e-05	0.00152002	NA	NA	0.00509053	0.740734	0.0109223	0.667704	0.0250933	0.878718	NA	NA
HCN3	9.402e-07	0.000788335	4.90376	Heart_Left_Ventricle	5.01523e-07	0.00188584	-5.02573	Esophagus_Gastroesophageal_Junction	1.70484e-06	0.00255077	4.78559	NA	NA	NA	1	1	1	0	3	-4.21498	3.23188	-4.23331	2.9625	3.84544	-2.97917	NA	NA	2.498e-05	0.0012298	2.30279e-05	0.00305152	0.000120335	0.00289033	NA	NA	0.00509053	0.740734	0.0109223	0.667704	0.0266722	0.860513	NA	NA
HCN3	9.402e-07	0.000788335	4.90376	Heart_Left_Ventricle	5.01523e-07	0.00188584	-5.02573	Esophagus_Mucosa	8.5309e-07	0.00102646	-4.92281	NA	NA	NA	1	1	1	0	3	-4.21498	3.23188	-4.23331	2.9625	-3.87038	3.14583	NA	NA	2.498e-05	0.0012298	2.30279e-05	0.00305152	0.000108668	0.00165614	NA	NA	0.00509053	0.740734	0.0109223	0.667704	0.023928	0.870508	NA	NA
HCN3	9.402e-07	0.000788335	4.90376	Heart_Left_Ventricle	5.01523e-07	0.00188584	-5.02573	Esophagus_Muscularis	1.70484e-06	0.00269456	4.78559	NA	NA	NA	1	1	1	0	3	-4.21498	3.23188	-4.23331	2.9625	3.84544	-2.97917	NA	NA	2.498e-05	0.0012298	2.30279e-05	0.00305152	0.000120335	0.00289033	NA	NA	0.00509053	0.740734	0.0109223	0.667704	0.0275124	0.838085	NA	NA
HCN3	9.402e-07	0.000788335	4.90376	Heart_Left_Ventricle	5.01523e-07	0.00188584	-5.02573	Minor_Salivary_Gland	7.15463e-07	0.00109589	-4.95712	NA	NA	NA	1	1	1	0	3	-4.21498	3.23188	-4.23331	2.9625	-3.90294	3.17083	NA	NA	2.498e-05	0.0012298	2.30279e-05	0.00305152	9.503e-05	0.00152002	NA	NA	0.00509053	0.740734	0.0109223	0.667704	0.0217685	0.883499	NA	NA
HCN3	9.402e-07	0.000788335	4.90376	Heart_Left_Ventricle	5.01523e-07	0.00188584	-5.02573	Nerve_Tibial	1.70484e-06	0.00210254	4.78559	NA	NA	NA	1	1	1	0	3	-4.21498	3.23188	-4.23331	2.9625	3.84544	-2.97917	NA	NA	2.498e-05	0.0012298	2.30279e-05	0.00305152	0.000120335	0.00289033	NA	NA	0.00509053	0.740734	0.0109223	0.667704	0.027438	0.944048	NA	NA
HCN3	9.402e-07	0.000788335	4.90376	Heart_Left_Ventricle	5.01523e-07	0.00188584	-5.02573	Ovary	6.44773e-06	0.00839351	4.51115	NA	NA	NA	1	1	1	0	3	-4.21498	3.23188	-4.23331	2.9625	3.42954	-2.98333	NA	NA	2.498e-05	0.0012298	2.30279e-05	0.00305152	0.000604598	0.00285127	NA	NA	0.00509053	0.740734	0.0109223	0.667704	0.0817273	0.89563	NA	NA
HCN3	9.402e-07	0.000788335	4.90376	Heart_Left_Ventricle	5.01523e-07	0.00188584	-5.02573	Pancreas	8.5309e-07	0.00137743	-4.92281	NA	NA	NA	1	1	1	0	3	-4.21498	3.23188	-4.23331	2.9625	-3.87038	3.14583	NA	NA	2.498e-05	0.0012298	2.30279e-05	0.00305152	0.000108668	0.00165614	NA	NA	0.00509053	0.740734	0.0109223	0.667704	0.0289271	0.903499	NA	NA
HCN3	9.402e-07	0.000788335	4.90376	Heart_Left_Ventricle	5.01523e-07	0.00188584	-5.02573	Pituitary	6.44773e-06	0.0075549	-4.51115	NA	NA	NA	1	1	1	0	3	-4.21498	3.23188	-4.23331	2.9625	-3.42954	2.98333	NA	NA	2.498e-05	0.0012298	2.30279e-05	0.00305152	0.000604598	0.00285127	NA	NA	0.00509053	0.740734	0.0109223	0.667704	0.0877996	0.930406	NA	NA
HCN3	9.402e-07	0.000788335	4.90376	Heart_Left_Ventricle	5.01523e-07	0.00188584	-5.02573	Prostate	8.5309e-07	0.00157907	-4.92281	NA	NA	NA	1	1	1	0	3	-4.21498	3.23188	-4.23331	2.9625	-3.87038	3.14583	NA	NA	2.498e-05	0.0012298	2.30279e-05	0.00305152	0.000108668	0.00165614	NA	NA	0.00509053	0.740734	0.0109223	0.667704	0.0257988	0.870621	NA	NA
HCN3	9.402e-07	0.000788335	4.90376	Heart_Left_Ventricle	5.01523e-07	0.00188584	-5.02573	Skin_Not_Sun_Exposed_Suprapubic	8.5309e-07	0.00124506	-4.92281	NA	NA	NA	1	1	1	0	3	-4.21498	3.23188	-4.23331	2.9625	-3.87038	3.14583	NA	NA	2.498e-05	0.0012298	2.30279e-05	0.00305152	0.000108668	0.00165614	NA	NA	0.00509053	0.740734	0.0109223	0.667704	0.0244495	0.830745	NA	NA
HCN3	9.402e-07	0.000788335	4.90376	Heart_Left_Ventricle	5.01523e-07	0.00188584	-5.02573	Small_Intestine_Terminal_Ileum	1.70484e-06	0.00212632	-4.78559	NA	NA	NA	1	1	1	0	3	-4.21498	3.23188	-4.23331	2.9625	-3.84544	2.97917	NA	NA	2.498e-05	0.0012298	2.30279e-05	0.00305152	0.000120335	0.00289033	NA	NA	0.00509053	0.740734	0.0109223	0.667704	0.0258426	0.842458	NA	NA
HCN3	9.402e-07	0.000788335	4.90376	Heart_Left_Ventricle	5.01523e-07	0.00188584	-5.02573	Spleen	8.5309e-07	0.00115679	-4.92281	NA	NA	NA	1	1	1	0	3	-4.21498	3.23188	-4.23331	2.9625	-3.87038	3.14583	NA	NA	2.498e-05	0.0012298	2.30279e-05	0.00305152	0.000108668	0.00165614	NA	NA	0.00509053	0.740734	0.0109223	0.667704	0.0222416	0.818853	NA	NA
HCN3	9.402e-07	0.000788335	4.90376	Heart_Left_Ventricle	5.01523e-07	0.00188584	-5.02573	Testis	8.5309e-07	0.00254477	-4.92281	NA	NA	NA	1	1	1	0	3	-4.21498	3.23188	-4.23331	2.9625	-3.87038	3.14583	NA	NA	2.498e-05	0.0012298	2.30279e-05	0.00305152	0.000108668	0.00165614	NA	NA	0.00509053	0.740734	0.0109223	0.667704	0.0336571	0.89551	NA	NA
HCN3	9.402e-07	0.000788335	4.90376	Heart_Left_Ventricle	5.01523e-07	0.00188584	-5.02573	Thyroid	7.15463e-07	0.00127906	-4.95712	NA	NA	NA	1	1	1	0	3	-4.21498	3.23188	-4.23331	2.9625	-3.90294	3.17083	NA	NA	2.498e-05	0.0012298	2.30279e-05	0.00305152	9.503e-05	0.00152002	NA	NA	0.00509053	0.740734	0.0109223	0.667704	0.0224302	0.93475	NA	NA
HCN3	9.402e-07	0.000788335	4.90376	Heart_Left_Ventricle	5.01523e-07	0.00188584	-5.02573	Uterus	1.70484e-06	0.00221581	4.78559	NA	NA	NA	1	1	1	0	3	-4.21498	3.23188	-4.23331	2.9625	3.84544	-2.97917	NA	NA	2.498e-05	0.0012298	2.30279e-05	0.00305152	0.000120335	0.00289033	NA	NA	0.00509053	0.740734	0.0109223	0.667704	0.0258032	0.902835	NA	NA
HCN3	9.402e-07	0.000788335	4.90376	Heart_Left_Ventricle	5.01523e-07	0.00188584	-5.02573	Vagina	1.70484e-06	0.00237405	4.78559	NA	NA	NA	1	1	1	0	3	-4.21498	3.23188	-4.23331	2.9625	3.84544	-2.97917	NA	NA	2.498e-05	0.0012298	2.30279e-05	0.00305152	0.000120335	0.00289033	NA	NA	0.00509053	0.740734	0.0109223	0.667704	0.0278823	0.859446	NA	NA
HCN3	9.402e-07	0.000788335	4.90376	Heart_Left_Ventricle	5.01523e-07	0.00188584	-5.02573	smultixcan	7.64355e-07	0.00139017	-4.93568	NA	NA	NA	1	1	1	0	3	-4.21498	3.23188	-4.23331	2.9625	-3.88259	3.15521	NA	NA	2.498e-05	0.0012298	2.30279e-05	0.00305152	0.00010052	0.00157396	NA	NA	0.00509053	0.740734	0.0109223	0.667704	0.023617	0.911496	NA	NA
HCN3	9.402e-07	0.000788335	4.90376	Kidney_Cortex	5.01523e-07	0.000518491	-5.02573	Adipose_Subcutaneous	7.15463e-07	0.00101576	-4.95712	NA	NA	NA	1	1	1	0	3	-4.21498	3.23188	-4.23331	2.9625	-3.90294	3.17083	NA	NA	2.498e-05	0.0012298	2.30279e-05	0.00305152	9.503e-05	0.00152002	NA	NA	0.00509053	0.740734	0.00892523	0.805109	0.0206958	0.846538	NA	NA
HCN3	9.402e-07	0.000788335	4.90376	Kidney_Cortex	5.01523e-07	0.000518491	-5.02573	Adipose_Visceral_Omentum	6.44773e-06	0.00634328	-4.51115	NA	NA	NA	1	1	1	0	3	-4.21498	3.23188	-4.23331	2.9625	-3.42954	2.98333	NA	NA	2.498e-05	0.0012298	2.30279e-05	0.00305152	0.000604598	0.00285127	NA	NA	0.00509053	0.740734	0.00892523	0.805109	0.083338	0.859703	NA	NA
HCN3	9.402e-07	0.000788335	4.90376	Kidney_Cortex	5.01523e-07	0.000518491	-5.02573	Adrenal_Gland	8.5309e-07	0.00139178	-4.92281	NA	NA	NA	1	1	1	0	3	-4.21498	3.23188	-4.23331	2.9625	-3.87038	3.14583	NA	NA	2.498e-05	0.0012298	2.30279e-05	0.00305152	0.000108668	0.00165614	NA	NA	0.00509053	0.740734	0.00892523	0.805109	0.0291672	0.859441	NA	NA
HCN3	9.402e-07	0.000788335	4.90376	Kidney_Cortex	5.01523e-07	0.000518491	-5.02573	Artery_Tibial	8.5309e-07	0.00147298	-4.92281	NA	NA	NA	1	1	1	0	3	-4.21498	3.23188	-4.23331	2.9625	-3.87038	3.14583	NA	NA	2.498e-05	0.0012298	2.30279e-05	0.00305152	0.000108668	0.00165614	NA	NA	0.00509053	0.740734	0.00892523	0.805109	0.0265133	0.935607	NA	NA
HCN3	9.402e-07	0.000788335	4.90376	Kidney_Cortex	5.01523e-07	0.000518491	-5.02573	Brain_Cerebellar_Hemisphere	7.15463e-07	0.0012629	-4.95712	NA	NA	NA	1	1	1	0	3	-4.21498	3.23188	-4.23331	2.9625	-3.90294	3.17083	NA	NA	2.498e-05	0.0012298	2.30279e-05	0.00305152	9.503e-05	0.00152002	NA	NA	0.00509053	0.740734	0.00892523	0.805109	0.0233759	0.900546	NA	NA
HCN3	9.402e-07	0.000788335	4.90376	Kidney_Cortex	5.01523e-07	0.000518491	-5.02573	Brain_Cerebellum	1.70484e-06	0.00268797	-4.78559	NA	NA	NA	1	1	1	0	3	-4.21498	3.23188	-4.23331	2.9625	-3.84544	2.97917	NA	NA	2.498e-05	0.0012298	2.30279e-05	0.00305152	0.000120335	0.00289033	NA	NA	0.00509053	0.740734	0.00892523	0.805109	0.0290816	0.900101	NA	NA
HCN3	9.402e-07	0.000788335	4.90376	Kidney_Cortex	5.01523e-07	0.000518491	-5.02573	Brain_Frontal_Cortex_BA9	1.70484e-06	0.00209139	4.78559	NA	NA	NA	1	1	1	0	3	-4.21498	3.23188	-4.23331	2.9625	3.84544	-2.97917	NA	NA	2.498e-05	0.0012298	2.30279e-05	0.00305152	0.000120335	0.00289033	NA	NA	0.00509053	0.740734	0.00892523	0.805109	0.0303481	0.904592	NA	NA
HCN3	9.402e-07	0.000788335	4.90376	Kidney_Cortex	5.01523e-07	0.000518491	-5.02573	Brain_Nucleus_accumbens_basal_ganglia	1.70484e-06	0.00266623	4.78559	NA	NA	NA	1	1	1	0	3	-4.21498	3.23188	-4.23331	2.9625	3.84544	-2.97917	NA	NA	2.498e-05	0.0012298	2.30279e-05	0.00305152	0.000120335	0.00289033	NA	NA	0.00509053	0.740734	0.00892523	0.805109	0.0314295	0.939766	NA	NA
HCN3	9.402e-07	0.000788335	4.90376	Kidney_Cortex	5.01523e-07	0.000518491	-5.02573	Brain_Spinal_cord_cervical_c-1	8.5309e-07	0.000998176	-4.92281	NA	NA	NA	1	1	1	0	3	-4.21498	3.23188	-4.23331	2.9625	-3.87038	3.14583	NA	NA	2.498e-05	0.0012298	2.30279e-05	0.00305152	0.000108668	0.00165614	NA	NA	0.00509053	0.740734	0.00892523	0.805109	0.0263876	0.795586	NA	NA
HCN3	9.402e-07	0.000788335	4.90376	Kidney_Cortex	5.01523e-07	0.000518491	-5.02573	Brain_Substantia_nigra	1.70484e-06	0.00131945	4.78559	NA	NA	NA	1	1	1	0	3	-4.21498	3.23188	-4.23331	2.9625	3.84544	-2.97917	NA	NA	2.498e-05	0.0012298	2.30279e-05	0.00305152	0.000120335	0.00289033	NA	NA	0.00509053	0.740734	0.00892523	0.805109	0.0304367	0.960173	NA	NA
HCN3	9.402e-07	0.000788335	4.90376	Kidney_Cortex	5.01523e-07	0.000518491	-5.02573	Breast_Mammary_Tissue	8.5309e-07	0.0012385	-4.92281	NA	NA	NA	1	1	1	0	3	-4.21498	3.23188	-4.23331	2.9625	-3.87038	3.14583	NA	NA	2.498e-05	0.0012298	2.30279e-05	0.00305152	0.000108668	0.00165614	NA	NA	0.00509053	0.740734	0.00892523	0.805109	0.0235392	0.907964	NA	NA
HCN3	9.402e-07	0.000788335	4.90376	Kidney_Cortex	5.01523e-07	0.000518491	-5.02573	Cells_EBV-transformed_lymphocytes	1.70484e-06	0.00192037	4.78559	NA	NA	NA	1	1	1	0	3	-4.21498	3.23188	-4.23331	2.9625	3.84544	-2.97917	NA	NA	2.498e-05	0.0012298	2.30279e-05	0.00305152	0.000120335	0.00289033	NA	NA	0.00509053	0.740734	0.00892523	0.805109	0.024026	0.782755	NA	NA
HCN3	9.402e-07	0.000788335	4.90376	Kidney_Cortex	5.01523e-07	0.000518491	-5.02573	Colon_Sigmoid	7.15463e-07	0.00123545	-4.95712	NA	NA	NA	1	1	1	0	3	-4.21498	3.23188	-4.23331	2.9625	-3.90294	3.17083	NA	NA	2.498e-05	0.0012298	2.30279e-05	0.00305152	9.503e-05	0.00152002	NA	NA	0.00509053	0.740734	0.00892523	0.805109	0.024885	0.836444	NA	NA
HCN3	9.402e-07	0.000788335	4.90376	Kidney_Cortex	5.01523e-07	0.000518491	-5.02573	Colon_Transverse	7.15463e-07	0.00132119	-4.95712	NA	NA	NA	1	1	1	0	3	-4.21498	3.23188	-4.23331	2.9625	-3.90294	3.17083	NA	NA	2.498e-05	0.0012298	2.30279e-05	0.00305152	9.503e-05	0.00152002	NA	NA	0.00509053	0.740734	0.00892523	0.805109	0.0250933	0.878718	NA	NA
HCN3	9.402e-07	0.000788335	4.90376	Kidney_Cortex	5.01523e-07	0.000518491	-5.02573	Esophagus_Gastroesophageal_Junction	1.70484e-06	0.00255077	4.78559	NA	NA	NA	1	1	1	0	3	-4.21498	3.23188	-4.23331	2.9625	3.84544	-2.97917	NA	NA	2.498e-05	0.0012298	2.30279e-05	0.00305152	0.000120335	0.00289033	NA	NA	0.00509053	0.740734	0.00892523	0.805109	0.0266722	0.860513	NA	NA
HCN3	9.402e-07	0.000788335	4.90376	Kidney_Cortex	5.01523e-07	0.000518491	-5.02573	Esophagus_Mucosa	8.5309e-07	0.00102646	-4.92281	NA	NA	NA	1	1	1	0	3	-4.21498	3.23188	-4.23331	2.9625	-3.87038	3.14583	NA	NA	2.498e-05	0.0012298	2.30279e-05	0.00305152	0.000108668	0.00165614	NA	NA	0.00509053	0.740734	0.00892523	0.805109	0.023928	0.870508	NA	NA
HCN3	9.402e-07	0.000788335	4.90376	Kidney_Cortex	5.01523e-07	0.000518491	-5.02573	Esophagus_Muscularis	1.70484e-06	0.00269456	4.78559	NA	NA	NA	1	1	1	0	3	-4.21498	3.23188	-4.23331	2.9625	3.84544	-2.97917	NA	NA	2.498e-05	0.0012298	2.30279e-05	0.00305152	0.000120335	0.00289033	NA	NA	0.00509053	0.740734	0.00892523	0.805109	0.0275124	0.838085	NA	NA
HCN3	9.402e-07	0.000788335	4.90376	Kidney_Cortex	5.01523e-07	0.000518491	-5.02573	Minor_Salivary_Gland	7.15463e-07	0.00109589	-4.95712	NA	NA	NA	1	1	1	0	3	-4.21498	3.23188	-4.23331	2.9625	-3.90294	3.17083	NA	NA	2.498e-05	0.0012298	2.30279e-05	0.00305152	9.503e-05	0.00152002	NA	NA	0.00509053	0.740734	0.00892523	0.805109	0.0217685	0.883499	NA	NA
HCN3	9.402e-07	0.000788335	4.90376	Kidney_Cortex	5.01523e-07	0.000518491	-5.02573	Nerve_Tibial	1.70484e-06	0.00210254	4.78559	NA	NA	NA	1	1	1	0	3	-4.21498	3.23188	-4.23331	2.9625	3.84544	-2.97917	NA	NA	2.498e-05	0.0012298	2.30279e-05	0.00305152	0.000120335	0.00289033	NA	NA	0.00509053	0.740734	0.00892523	0.805109	0.027438	0.944048	NA	NA
HCN3	9.402e-07	0.000788335	4.90376	Kidney_Cortex	5.01523e-07	0.000518491	-5.02573	Ovary	6.44773e-06	0.00839351	4.51115	NA	NA	NA	1	1	1	0	3	-4.21498	3.23188	-4.23331	2.9625	3.42954	-2.98333	NA	NA	2.498e-05	0.0012298	2.30279e-05	0.00305152	0.000604598	0.00285127	NA	NA	0.00509053	0.740734	0.00892523	0.805109	0.0817273	0.89563	NA	NA
HCN3	9.402e-07	0.000788335	4.90376	Kidney_Cortex	5.01523e-07	0.000518491	-5.02573	Pancreas	8.5309e-07	0.00137743	-4.92281	NA	NA	NA	1	1	1	0	3	-4.21498	3.23188	-4.23331	2.9625	-3.87038	3.14583	NA	NA	2.498e-05	0.0012298	2.30279e-05	0.00305152	0.000108668	0.00165614	NA	NA	0.00509053	0.740734	0.00892523	0.805109	0.0289271	0.903499	NA	NA
HCN3	9.402e-07	0.000788335	4.90376	Kidney_Cortex	5.01523e-07	0.000518491	-5.02573	Pituitary	6.44773e-06	0.0075549	-4.51115	NA	NA	NA	1	1	1	0	3	-4.21498	3.23188	-4.23331	2.9625	-3.42954	2.98333	NA	NA	2.498e-05	0.0012298	2.30279e-05	0.00305152	0.000604598	0.00285127	NA	NA	0.00509053	0.740734	0.00892523	0.805109	0.0877996	0.930406	NA	NA
HCN3	9.402e-07	0.000788335	4.90376	Kidney_Cortex	5.01523e-07	0.000518491	-5.02573	Prostate	8.5309e-07	0.00157907	-4.92281	NA	NA	NA	1	1	1	0	3	-4.21498	3.23188	-4.23331	2.9625	-3.87038	3.14583	NA	NA	2.498e-05	0.0012298	2.30279e-05	0.00305152	0.000108668	0.00165614	NA	NA	0.00509053	0.740734	0.00892523	0.805109	0.0257988	0.870621	NA	NA
HCN3	9.402e-07	0.000788335	4.90376	Kidney_Cortex	5.01523e-07	0.000518491	-5.02573	Skin_Not_Sun_Exposed_Suprapubic	8.5309e-07	0.00124506	-4.92281	NA	NA	NA	1	1	1	0	3	-4.21498	3.23188	-4.23331	2.9625	-3.87038	3.14583	NA	NA	2.498e-05	0.0012298	2.30279e-05	0.00305152	0.000108668	0.00165614	NA	NA	0.00509053	0.740734	0.00892523	0.805109	0.0244495	0.830745	NA	NA
HCN3	9.402e-07	0.000788335	4.90376	Kidney_Cortex	5.01523e-07	0.000518491	-5.02573	Small_Intestine_Terminal_Ileum	1.70484e-06	0.00212632	-4.78559	NA	NA	NA	1	1	1	0	3	-4.21498	3.23188	-4.23331	2.9625	-3.84544	2.97917	NA	NA	2.498e-05	0.0012298	2.30279e-05	0.00305152	0.000120335	0.00289033	NA	NA	0.00509053	0.740734	0.00892523	0.805109	0.0258426	0.842458	NA	NA
HCN3	9.402e-07	0.000788335	4.90376	Kidney_Cortex	5.01523e-07	0.000518491	-5.02573	Spleen	8.5309e-07	0.00115679	-4.92281	NA	NA	NA	1	1	1	0	3	-4.21498	3.23188	-4.23331	2.9625	-3.87038	3.14583	NA	NA	2.498e-05	0.0012298	2.30279e-05	0.00305152	0.000108668	0.00165614	NA	NA	0.00509053	0.740734	0.00892523	0.805109	0.0222416	0.818853	NA	NA
HCN3	9.402e-07	0.000788335	4.90376	Kidney_Cortex	5.01523e-07	0.000518491	-5.02573	Testis	8.5309e-07	0.00254477	-4.92281	NA	NA	NA	1	1	1	0	3	-4.21498	3.23188	-4.23331	2.9625	-3.87038	3.14583	NA	NA	2.498e-05	0.0012298	2.30279e-05	0.00305152	0.000108668	0.00165614	NA	NA	0.00509053	0.740734	0.00892523	0.805109	0.0336571	0.89551	NA	NA
HCN3	9.402e-07	0.000788335	4.90376	Kidney_Cortex	5.01523e-07	0.000518491	-5.02573	Thyroid	7.15463e-07	0.00127906	-4.95712	NA	NA	NA	1	1	1	0	3	-4.21498	3.23188	-4.23331	2.9625	-3.90294	3.17083	NA	NA	2.498e-05	0.0012298	2.30279e-05	0.00305152	9.503e-05	0.00152002	NA	NA	0.00509053	0.740734	0.00892523	0.805109	0.0224302	0.93475	NA	NA
HCN3	9.402e-07	0.000788335	4.90376	Kidney_Cortex	5.01523e-07	0.000518491	-5.02573	Uterus	1.70484e-06	0.00221581	4.78559	NA	NA	NA	1	1	1	0	3	-4.21498	3.23188	-4.23331	2.9625	3.84544	-2.97917	NA	NA	2.498e-05	0.0012298	2.30279e-05	0.00305152	0.000120335	0.00289033	NA	NA	0.00509053	0.740734	0.00892523	0.805109	0.0258032	0.902835	NA	NA
HCN3	9.402e-07	0.000788335	4.90376	Kidney_Cortex	5.01523e-07	0.000518491	-5.02573	Vagina	1.70484e-06	0.00237405	4.78559	NA	NA	NA	1	1	1	0	3	-4.21498	3.23188	-4.23331	2.9625	3.84544	-2.97917	NA	NA	2.498e-05	0.0012298	2.30279e-05	0.00305152	0.000120335	0.00289033	NA	NA	0.00509053	0.740734	0.00892523	0.805109	0.0278823	0.859446	NA	NA
HCN3	9.402e-07	0.000788335	4.90376	Kidney_Cortex	5.01523e-07	0.000518491	-5.02573	smultixcan	7.64355e-07	0.00139017	-4.93568	NA	NA	NA	1	1	1	0	3	-4.21498	3.23188	-4.23331	2.9625	-3.88259	3.15521	NA	NA	2.498e-05	0.0012298	2.30279e-05	0.00305152	0.00010052	0.00157396	NA	NA	0.00509053	0.740734	0.00892523	0.805109	0.023617	0.911496	NA	NA
HCN3	9.402e-07	0.000788335	4.90376	Lung	5.01523e-07	0.000697117	-5.02573	Adipose_Subcutaneous	7.15463e-07	0.00101576	-4.95712	NA	NA	NA	1	1	1	0	3	-4.21498	3.23188	-4.23331	2.9625	-3.90294	3.17083	NA	NA	2.498e-05	0.0012298	2.30279e-05	0.00305152	9.503e-05	0.00152002	NA	NA	0.00509053	0.740734	0.0112436	0.855098	0.0206958	0.846538	NA	NA
HCN3	9.402e-07	0.000788335	4.90376	Lung	5.01523e-07	0.000697117	-5.02573	Adipose_Visceral_Omentum	6.44773e-06	0.00634328	-4.51115	NA	NA	NA	1	1	1	0	3	-4.21498	3.23188	-4.23331	2.9625	-3.42954	2.98333	NA	NA	2.498e-05	0.0012298	2.30279e-05	0.00305152	0.000604598	0.00285127	NA	NA	0.00509053	0.740734	0.0112436	0.855098	0.083338	0.859703	NA	NA
HCN3	9.402e-07	0.000788335	4.90376	Lung	5.01523e-07	0.000697117	-5.02573	Adrenal_Gland	8.5309e-07	0.00139178	-4.92281	NA	NA	NA	1	1	1	0	3	-4.21498	3.23188	-4.23331	2.9625	-3.87038	3.14583	NA	NA	2.498e-05	0.0012298	2.30279e-05	0.00305152	0.000108668	0.00165614	NA	NA	0.00509053	0.740734	0.0112436	0.855098	0.0291672	0.859441	NA	NA
HCN3	9.402e-07	0.000788335	4.90376	Lung	5.01523e-07	0.000697117	-5.02573	Artery_Tibial	8.5309e-07	0.00147298	-4.92281	NA	NA	NA	1	1	1	0	3	-4.21498	3.23188	-4.23331	2.9625	-3.87038	3.14583	NA	NA	2.498e-05	0.0012298	2.30279e-05	0.00305152	0.000108668	0.00165614	NA	NA	0.00509053	0.740734	0.0112436	0.855098	0.0265133	0.935607	NA	NA
HCN3	9.402e-07	0.000788335	4.90376	Lung	5.01523e-07	0.000697117	-5.02573	Brain_Cerebellar_Hemisphere	7.15463e-07	0.0012629	-4.95712	NA	NA	NA	1	1	1	0	3	-4.21498	3.23188	-4.23331	2.9625	-3.90294	3.17083	NA	NA	2.498e-05	0.0012298	2.30279e-05	0.00305152	9.503e-05	0.00152002	NA	NA	0.00509053	0.740734	0.0112436	0.855098	0.0233759	0.900546	NA	NA
HCN3	9.402e-07	0.000788335	4.90376	Lung	5.01523e-07	0.000697117	-5.02573	Brain_Cerebellum	1.70484e-06	0.00268797	-4.78559	NA	NA	NA	1	1	1	0	3	-4.21498	3.23188	-4.23331	2.9625	-3.84544	2.97917	NA	NA	2.498e-05	0.0012298	2.30279e-05	0.00305152	0.000120335	0.00289033	NA	NA	0.00509053	0.740734	0.0112436	0.855098	0.0290816	0.900101	NA	NA
HCN3	9.402e-07	0.000788335	4.90376	Lung	5.01523e-07	0.000697117	-5.02573	Brain_Frontal_Cortex_BA9	1.70484e-06	0.00209139	4.78559	NA	NA	NA	1	1	1	0	3	-4.21498	3.23188	-4.23331	2.9625	3.84544	-2.97917	NA	NA	2.498e-05	0.0012298	2.30279e-05	0.00305152	0.000120335	0.00289033	NA	NA	0.00509053	0.740734	0.0112436	0.855098	0.0303481	0.904592	NA	NA
HCN3	9.402e-07	0.000788335	4.90376	Lung	5.01523e-07	0.000697117	-5.02573	Brain_Nucleus_accumbens_basal_ganglia	1.70484e-06	0.00266623	4.78559	NA	NA	NA	1	1	1	0	3	-4.21498	3.23188	-4.23331	2.9625	3.84544	-2.97917	NA	NA	2.498e-05	0.0012298	2.30279e-05	0.00305152	0.000120335	0.00289033	NA	NA	0.00509053	0.740734	0.0112436	0.855098	0.0314295	0.939766	NA	NA
HCN3	9.402e-07	0.000788335	4.90376	Lung	5.01523e-07	0.000697117	-5.02573	Brain_Spinal_cord_cervical_c-1	8.5309e-07	0.000998176	-4.92281	NA	NA	NA	1	1	1	0	3	-4.21498	3.23188	-4.23331	2.9625	-3.87038	3.14583	NA	NA	2.498e-05	0.0012298	2.30279e-05	0.00305152	0.000108668	0.00165614	NA	NA	0.00509053	0.740734	0.0112436	0.855098	0.0263876	0.795586	NA	NA
HCN3	9.402e-07	0.000788335	4.90376	Lung	5.01523e-07	0.000697117	-5.02573	Brain_Substantia_nigra	1.70484e-06	0.00131945	4.78559	NA	NA	NA	1	1	1	0	3	-4.21498	3.23188	-4.23331	2.9625	3.84544	-2.97917	NA	NA	2.498e-05	0.0012298	2.30279e-05	0.00305152	0.000120335	0.00289033	NA	NA	0.00509053	0.740734	0.0112436	0.855098	0.0304367	0.960173	NA	NA
HCN3	9.402e-07	0.000788335	4.90376	Lung	5.01523e-07	0.000697117	-5.02573	Breast_Mammary_Tissue	8.5309e-07	0.0012385	-4.92281	NA	NA	NA	1	1	1	0	3	-4.21498	3.23188	-4.23331	2.9625	-3.87038	3.14583	NA	NA	2.498e-05	0.0012298	2.30279e-05	0.00305152	0.000108668	0.00165614	NA	NA	0.00509053	0.740734	0.0112436	0.855098	0.0235392	0.907964	NA	NA
HCN3	9.402e-07	0.000788335	4.90376	Lung	5.01523e-07	0.000697117	-5.02573	Cells_EBV-transformed_lymphocytes	1.70484e-06	0.00192037	4.78559	NA	NA	NA	1	1	1	0	3	-4.21498	3.23188	-4.23331	2.9625	3.84544	-2.97917	NA	NA	2.498e-05	0.0012298	2.30279e-05	0.00305152	0.000120335	0.00289033	NA	NA	0.00509053	0.740734	0.0112436	0.855098	0.024026	0.782755	NA	NA
HCN3	9.402e-07	0.000788335	4.90376	Lung	5.01523e-07	0.000697117	-5.02573	Colon_Sigmoid	7.15463e-07	0.00123545	-4.95712	NA	NA	NA	1	1	1	0	3	-4.21498	3.23188	-4.23331	2.9625	-3.90294	3.17083	NA	NA	2.498e-05	0.0012298	2.30279e-05	0.00305152	9.503e-05	0.00152002	NA	NA	0.00509053	0.740734	0.0112436	0.855098	0.024885	0.836444	NA	NA
HCN3	9.402e-07	0.000788335	4.90376	Lung	5.01523e-07	0.000697117	-5.02573	Colon_Transverse	7.15463e-07	0.00132119	-4.95712	NA	NA	NA	1	1	1	0	3	-4.21498	3.23188	-4.23331	2.9625	-3.90294	3.17083	NA	NA	2.498e-05	0.0012298	2.30279e-05	0.00305152	9.503e-05	0.00152002	NA	NA	0.00509053	0.740734	0.0112436	0.855098	0.0250933	0.878718	NA	NA
HCN3	9.402e-07	0.000788335	4.90376	Lung	5.01523e-07	0.000697117	-5.02573	Esophagus_Gastroesophageal_Junction	1.70484e-06	0.00255077	4.78559	NA	NA	NA	1	1	1	0	3	-4.21498	3.23188	-4.23331	2.9625	3.84544	-2.97917	NA	NA	2.498e-05	0.0012298	2.30279e-05	0.00305152	0.000120335	0.00289033	NA	NA	0.00509053	0.740734	0.0112436	0.855098	0.0266722	0.860513	NA	NA
HCN3	9.402e-07	0.000788335	4.90376	Lung	5.01523e-07	0.000697117	-5.02573	Esophagus_Mucosa	8.5309e-07	0.00102646	-4.92281	NA	NA	NA	1	1	1	0	3	-4.21498	3.23188	-4.23331	2.9625	-3.87038	3.14583	NA	NA	2.498e-05	0.0012298	2.30279e-05	0.00305152	0.000108668	0.00165614	NA	NA	0.00509053	0.740734	0.0112436	0.855098	0.023928	0.870508	NA	NA
HCN3	9.402e-07	0.000788335	4.90376	Lung	5.01523e-07	0.000697117	-5.02573	Esophagus_Muscularis	1.70484e-06	0.00269456	4.78559	NA	NA	NA	1	1	1	0	3	-4.21498	3.23188	-4.23331	2.9625	3.84544	-2.97917	NA	NA	2.498e-05	0.0012298	2.30279e-05	0.00305152	0.000120335	0.00289033	NA	NA	0.00509053	0.740734	0.0112436	0.855098	0.0275124	0.838085	NA	NA
HCN3	9.402e-07	0.000788335	4.90376	Lung	5.01523e-07	0.000697117	-5.02573	Minor_Salivary_Gland	7.15463e-07	0.00109589	-4.95712	NA	NA	NA	1	1	1	0	3	-4.21498	3.23188	-4.23331	2.9625	-3.90294	3.17083	NA	NA	2.498e-05	0.0012298	2.30279e-05	0.00305152	9.503e-05	0.00152002	NA	NA	0.00509053	0.740734	0.0112436	0.855098	0.0217685	0.883499	NA	NA
HCN3	9.402e-07	0.000788335	4.90376	Lung	5.01523e-07	0.000697117	-5.02573	Nerve_Tibial	1.70484e-06	0.00210254	4.78559	NA	NA	NA	1	1	1	0	3	-4.21498	3.23188	-4.23331	2.9625	3.84544	-2.97917	NA	NA	2.498e-05	0.0012298	2.30279e-05	0.00305152	0.000120335	0.00289033	NA	NA	0.00509053	0.740734	0.0112436	0.855098	0.027438	0.944048	NA	NA
HCN3	9.402e-07	0.000788335	4.90376	Lung	5.01523e-07	0.000697117	-5.02573	Ovary	6.44773e-06	0.00839351	4.51115	NA	NA	NA	1	1	1	0	3	-4.21498	3.23188	-4.23331	2.9625	3.42954	-2.98333	NA	NA	2.498e-05	0.0012298	2.30279e-05	0.00305152	0.000604598	0.00285127	NA	NA	0.00509053	0.740734	0.0112436	0.855098	0.0817273	0.89563	NA	NA
HCN3	9.402e-07	0.000788335	4.90376	Lung	5.01523e-07	0.000697117	-5.02573	Pancreas	8.5309e-07	0.00137743	-4.92281	NA	NA	NA	1	1	1	0	3	-4.21498	3.23188	-4.23331	2.9625	-3.87038	3.14583	NA	NA	2.498e-05	0.0012298	2.30279e-05	0.00305152	0.000108668	0.00165614	NA	NA	0.00509053	0.740734	0.0112436	0.855098	0.0289271	0.903499	NA	NA
HCN3	9.402e-07	0.000788335	4.90376	Lung	5.01523e-07	0.000697117	-5.02573	Pituitary	6.44773e-06	0.0075549	-4.51115	NA	NA	NA	1	1	1	0	3	-4.21498	3.23188	-4.23331	2.9625	-3.42954	2.98333	NA	NA	2.498e-05	0.0012298	2.30279e-05	0.00305152	0.000604598	0.00285127	NA	NA	0.00509053	0.740734	0.0112436	0.855098	0.0877996	0.930406	NA	NA
HCN3	9.402e-07	0.000788335	4.90376	Lung	5.01523e-07	0.000697117	-5.02573	Prostate	8.5309e-07	0.00157907	-4.92281	NA	NA	NA	1	1	1	0	3	-4.21498	3.23188	-4.23331	2.9625	-3.87038	3.14583	NA	NA	2.498e-05	0.0012298	2.30279e-05	0.00305152	0.000108668	0.00165614	NA	NA	0.00509053	0.740734	0.0112436	0.855098	0.0257988	0.870621	NA	NA
HCN3	9.402e-07	0.000788335	4.90376	Lung	5.01523e-07	0.000697117	-5.02573	Skin_Not_Sun_Exposed_Suprapubic	8.5309e-07	0.00124506	-4.92281	NA	NA	NA	1	1	1	0	3	-4.21498	3.23188	-4.23331	2.9625	-3.87038	3.14583	NA	NA	2.498e-05	0.0012298	2.30279e-05	0.00305152	0.000108668	0.00165614	NA	NA	0.00509053	0.740734	0.0112436	0.855098	0.0244495	0.830745	NA	NA
HCN3	9.402e-07	0.000788335	4.90376	Lung	5.01523e-07	0.000697117	-5.02573	Small_Intestine_Terminal_Ileum	1.70484e-06	0.00212632	-4.78559	NA	NA	NA	1	1	1	0	3	-4.21498	3.23188	-4.23331	2.9625	-3.84544	2.97917	NA	NA	2.498e-05	0.0012298	2.30279e-05	0.00305152	0.000120335	0.00289033	NA	NA	0.00509053	0.740734	0.0112436	0.855098	0.0258426	0.842458	NA	NA
HCN3	9.402e-07	0.000788335	4.90376	Lung	5.01523e-07	0.000697117	-5.02573	Spleen	8.5309e-07	0.00115679	-4.92281	NA	NA	NA	1	1	1	0	3	-4.21498	3.23188	-4.23331	2.9625	-3.87038	3.14583	NA	NA	2.498e-05	0.0012298	2.30279e-05	0.00305152	0.000108668	0.00165614	NA	NA	0.00509053	0.740734	0.0112436	0.855098	0.0222416	0.818853	NA	NA
HCN3	9.402e-07	0.000788335	4.90376	Lung	5.01523e-07	0.000697117	-5.02573	Testis	8.5309e-07	0.00254477	-4.92281	NA	NA	NA	1	1	1	0	3	-4.21498	3.23188	-4.23331	2.9625	-3.87038	3.14583	NA	NA	2.498e-05	0.0012298	2.30279e-05	0.00305152	0.000108668	0.00165614	NA	NA	0.00509053	0.740734	0.0112436	0.855098	0.0336571	0.89551	NA	NA
HCN3	9.402e-07	0.000788335	4.90376	Lung	5.01523e-07	0.000697117	-5.02573	Thyroid	7.15463e-07	0.00127906	-4.95712	NA	NA	NA	1	1	1	0	3	-4.21498	3.23188	-4.23331	2.9625	-3.90294	3.17083	NA	NA	2.498e-05	0.0012298	2.30279e-05	0.00305152	9.503e-05	0.00152002	NA	NA	0.00509053	0.740734	0.0112436	0.855098	0.0224302	0.93475	NA	NA
HCN3	9.402e-07	0.000788335	4.90376	Lung	5.01523e-07	0.000697117	-5.02573	Uterus	1.70484e-06	0.00221581	4.78559	NA	NA	NA	1	1	1	0	3	-4.21498	3.23188	-4.23331	2.9625	3.84544	-2.97917	NA	NA	2.498e-05	0.0012298	2.30279e-05	0.00305152	0.000120335	0.00289033	NA	NA	0.00509053	0.740734	0.0112436	0.855098	0.0258032	0.902835	NA	NA
HCN3	9.402e-07	0.000788335	4.90376	Lung	5.01523e-07	0.000697117	-5.02573	Vagina	1.70484e-06	0.00237405	4.78559	NA	NA	NA	1	1	1	0	3	-4.21498	3.23188	-4.23331	2.9625	3.84544	-2.97917	NA	NA	2.498e-05	0.0012298	2.30279e-05	0.00305152	0.000120335	0.00289033	NA	NA	0.00509053	0.740734	0.0112436	0.855098	0.0278823	0.859446	NA	NA
HCN3	9.402e-07	0.000788335	4.90376	Lung	5.01523e-07	0.000697117	-5.02573	smultixcan	7.64355e-07	0.00139017	-4.93568	NA	NA	NA	1	1	1	0	3	-4.21498	3.23188	-4.23331	2.9625	-3.88259	3.15521	NA	NA	2.498e-05	0.0012298	2.30279e-05	0.00305152	0.00010052	0.00157396	NA	NA	0.00509053	0.740734	0.0112436	0.855098	0.023617	0.911496	NA	NA
HCN3	9.402e-07	0.000788335	4.90376	Minor_Salivary_Gland	5.01523e-07	0.000798826	-5.02573	Adipose_Subcutaneous	7.15463e-07	0.00101576	-4.95712	NA	NA	NA	1	1	1	0	3	-4.21498	3.23188	-4.23331	2.9625	-3.90294	3.17083	NA	NA	2.498e-05	0.0012298	2.30279e-05	0.00305152	9.503e-05	0.00152002	NA	NA	0.00509053	0.740734	0.0112249	0.7602	0.0206958	0.846538	NA	NA
HCN3	9.402e-07	0.000788335	4.90376	Minor_Salivary_Gland	5.01523e-07	0.000798826	-5.02573	Adipose_Visceral_Omentum	6.44773e-06	0.00634328	-4.51115	NA	NA	NA	1	1	1	0	3	-4.21498	3.23188	-4.23331	2.9625	-3.42954	2.98333	NA	NA	2.498e-05	0.0012298	2.30279e-05	0.00305152	0.000604598	0.00285127	NA	NA	0.00509053	0.740734	0.0112249	0.7602	0.083338	0.859703	NA	NA
HCN3	9.402e-07	0.000788335	4.90376	Minor_Salivary_Gland	5.01523e-07	0.000798826	-5.02573	Adrenal_Gland	8.5309e-07	0.00139178	-4.92281	NA	NA	NA	1	1	1	0	3	-4.21498	3.23188	-4.23331	2.9625	-3.87038	3.14583	NA	NA	2.498e-05	0.0012298	2.30279e-05	0.00305152	0.000108668	0.00165614	NA	NA	0.00509053	0.740734	0.0112249	0.7602	0.0291672	0.859441	NA	NA
HCN3	9.402e-07	0.000788335	4.90376	Minor_Salivary_Gland	5.01523e-07	0.000798826	-5.02573	Artery_Tibial	8.5309e-07	0.00147298	-4.92281	NA	NA	NA	1	1	1	0	3	-4.21498	3.23188	-4.23331	2.9625	-3.87038	3.14583	NA	NA	2.498e-05	0.0012298	2.30279e-05	0.00305152	0.000108668	0.00165614	NA	NA	0.00509053	0.740734	0.0112249	0.7602	0.0265133	0.935607	NA	NA
HCN3	9.402e-07	0.000788335	4.90376	Minor_Salivary_Gland	5.01523e-07	0.000798826	-5.02573	Brain_Cerebellar_Hemisphere	7.15463e-07	0.0012629	-4.95712	NA	NA	NA	1	1	1	0	3	-4.21498	3.23188	-4.23331	2.9625	-3.90294	3.17083	NA	NA	2.498e-05	0.0012298	2.30279e-05	0.00305152	9.503e-05	0.00152002	NA	NA	0.00509053	0.740734	0.0112249	0.7602	0.0233759	0.900546	NA	NA
HCN3	9.402e-07	0.000788335	4.90376	Minor_Salivary_Gland	5.01523e-07	0.000798826	-5.02573	Brain_Cerebellum	1.70484e-06	0.00268797	-4.78559	NA	NA	NA	1	1	1	0	3	-4.21498	3.23188	-4.23331	2.9625	-3.84544	2.97917	NA	NA	2.498e-05	0.0012298	2.30279e-05	0.00305152	0.000120335	0.00289033	NA	NA	0.00509053	0.740734	0.0112249	0.7602	0.0290816	0.900101	NA	NA
HCN3	9.402e-07	0.000788335	4.90376	Minor_Salivary_Gland	5.01523e-07	0.000798826	-5.02573	Brain_Frontal_Cortex_BA9	1.70484e-06	0.00209139	4.78559	NA	NA	NA	1	1	1	0	3	-4.21498	3.23188	-4.23331	2.9625	3.84544	-2.97917	NA	NA	2.498e-05	0.0012298	2.30279e-05	0.00305152	0.000120335	0.00289033	NA	NA	0.00509053	0.740734	0.0112249	0.7602	0.0303481	0.904592	NA	NA
HCN3	9.402e-07	0.000788335	4.90376	Minor_Salivary_Gland	5.01523e-07	0.000798826	-5.02573	Brain_Nucleus_accumbens_basal_ganglia	1.70484e-06	0.00266623	4.78559	NA	NA	NA	1	1	1	0	3	-4.21498	3.23188	-4.23331	2.9625	3.84544	-2.97917	NA	NA	2.498e-05	0.0012298	2.30279e-05	0.00305152	0.000120335	0.00289033	NA	NA	0.00509053	0.740734	0.0112249	0.7602	0.0314295	0.939766	NA	NA
HCN3	9.402e-07	0.000788335	4.90376	Minor_Salivary_Gland	5.01523e-07	0.000798826	-5.02573	Brain_Spinal_cord_cervical_c-1	8.5309e-07	0.000998176	-4.92281	NA	NA	NA	1	1	1	0	3	-4.21498	3.23188	-4.23331	2.9625	-3.87038	3.14583	NA	NA	2.498e-05	0.0012298	2.30279e-05	0.00305152	0.000108668	0.00165614	NA	NA	0.00509053	0.740734	0.0112249	0.7602	0.0263876	0.795586	NA	NA
HCN3	9.402e-07	0.000788335	4.90376	Minor_Salivary_Gland	5.01523e-07	0.000798826	-5.02573	Brain_Substantia_nigra	1.70484e-06	0.00131945	4.78559	NA	NA	NA	1	1	1	0	3	-4.21498	3.23188	-4.23331	2.9625	3.84544	-2.97917	NA	NA	2.498e-05	0.0012298	2.30279e-05	0.00305152	0.000120335	0.00289033	NA	NA	0.00509053	0.740734	0.0112249	0.7602	0.0304367	0.960173	NA	NA
HCN3	9.402e-07	0.000788335	4.90376	Minor_Salivary_Gland	5.01523e-07	0.000798826	-5.02573	Breast_Mammary_Tissue	8.5309e-07	0.0012385	-4.92281	NA	NA	NA	1	1	1	0	3	-4.21498	3.23188	-4.23331	2.9625	-3.87038	3.14583	NA	NA	2.498e-05	0.0012298	2.30279e-05	0.00305152	0.000108668	0.00165614	NA	NA	0.00509053	0.740734	0.0112249	0.7602	0.0235392	0.907964	NA	NA
HCN3	9.402e-07	0.000788335	4.90376	Minor_Salivary_Gland	5.01523e-07	0.000798826	-5.02573	Cells_EBV-transformed_lymphocytes	1.70484e-06	0.00192037	4.78559	NA	NA	NA	1	1	1	0	3	-4.21498	3.23188	-4.23331	2.9625	3.84544	-2.97917	NA	NA	2.498e-05	0.0012298	2.30279e-05	0.00305152	0.000120335	0.00289033	NA	NA	0.00509053	0.740734	0.0112249	0.7602	0.024026	0.782755	NA	NA
HCN3	9.402e-07	0.000788335	4.90376	Minor_Salivary_Gland	5.01523e-07	0.000798826	-5.02573	Colon_Sigmoid	7.15463e-07	0.00123545	-4.95712	NA	NA	NA	1	1	1	0	3	-4.21498	3.23188	-4.23331	2.9625	-3.90294	3.17083	NA	NA	2.498e-05	0.0012298	2.30279e-05	0.00305152	9.503e-05	0.00152002	NA	NA	0.00509053	0.740734	0.0112249	0.7602	0.024885	0.836444	NA	NA
HCN3	9.402e-07	0.000788335	4.90376	Minor_Salivary_Gland	5.01523e-07	0.000798826	-5.02573	Colon_Transverse	7.15463e-07	0.00132119	-4.95712	NA	NA	NA	1	1	1	0	3	-4.21498	3.23188	-4.23331	2.9625	-3.90294	3.17083	NA	NA	2.498e-05	0.0012298	2.30279e-05	0.00305152	9.503e-05	0.00152002	NA	NA	0.00509053	0.740734	0.0112249	0.7602	0.0250933	0.878718	NA	NA
HCN3	9.402e-07	0.000788335	4.90376	Minor_Salivary_Gland	5.01523e-07	0.000798826	-5.02573	Esophagus_Gastroesophageal_Junction	1.70484e-06	0.00255077	4.78559	NA	NA	NA	1	1	1	0	3	-4.21498	3.23188	-4.23331	2.9625	3.84544	-2.97917	NA	NA	2.498e-05	0.0012298	2.30279e-05	0.00305152	0.000120335	0.00289033	NA	NA	0.00509053	0.740734	0.0112249	0.7602	0.0266722	0.860513	NA	NA
HCN3	9.402e-07	0.000788335	4.90376	Minor_Salivary_Gland	5.01523e-07	0.000798826	-5.02573	Esophagus_Mucosa	8.5309e-07	0.00102646	-4.92281	NA	NA	NA	1	1	1	0	3	-4.21498	3.23188	-4.23331	2.9625	-3.87038	3.14583	NA	NA	2.498e-05	0.0012298	2.30279e-05	0.00305152	0.000108668	0.00165614	NA	NA	0.00509053	0.740734	0.0112249	0.7602	0.023928	0.870508	NA	NA
HCN3	9.402e-07	0.000788335	4.90376	Minor_Salivary_Gland	5.01523e-07	0.000798826	-5.02573	Esophagus_Muscularis	1.70484e-06	0.00269456	4.78559	NA	NA	NA	1	1	1	0	3	-4.21498	3.23188	-4.23331	2.9625	3.84544	-2.97917	NA	NA	2.498e-05	0.0012298	2.30279e-05	0.00305152	0.000120335	0.00289033	NA	NA	0.00509053	0.740734	0.0112249	0.7602	0.0275124	0.838085	NA	NA
HCN3	9.402e-07	0.000788335	4.90376	Minor_Salivary_Gland	5.01523e-07	0.000798826	-5.02573	Minor_Salivary_Gland	7.15463e-07	0.00109589	-4.95712	NA	NA	NA	1	1	1	0	3	-4.21498	3.23188	-4.23331	2.9625	-3.90294	3.17083	NA	NA	2.498e-05	0.0012298	2.30279e-05	0.00305152	9.503e-05	0.00152002	NA	NA	0.00509053	0.740734	0.0112249	0.7602	0.0217685	0.883499	NA	NA
HCN3	9.402e-07	0.000788335	4.90376	Minor_Salivary_Gland	5.01523e-07	0.000798826	-5.02573	Nerve_Tibial	1.70484e-06	0.00210254	4.78559	NA	NA	NA	1	1	1	0	3	-4.21498	3.23188	-4.23331	2.9625	3.84544	-2.97917	NA	NA	2.498e-05	0.0012298	2.30279e-05	0.00305152	0.000120335	0.00289033	NA	NA	0.00509053	0.740734	0.0112249	0.7602	0.027438	0.944048	NA	NA
HCN3	9.402e-07	0.000788335	4.90376	Minor_Salivary_Gland	5.01523e-07	0.000798826	-5.02573	Ovary	6.44773e-06	0.00839351	4.51115	NA	NA	NA	1	1	1	0	3	-4.21498	3.23188	-4.23331	2.9625	3.42954	-2.98333	NA	NA	2.498e-05	0.0012298	2.30279e-05	0.00305152	0.000604598	0.00285127	NA	NA	0.00509053	0.740734	0.0112249	0.7602	0.0817273	0.89563	NA	NA
HCN3	9.402e-07	0.000788335	4.90376	Minor_Salivary_Gland	5.01523e-07	0.000798826	-5.02573	Pancreas	8.5309e-07	0.00137743	-4.92281	NA	NA	NA	1	1	1	0	3	-4.21498	3.23188	-4.23331	2.9625	-3.87038	3.14583	NA	NA	2.498e-05	0.0012298	2.30279e-05	0.00305152	0.000108668	0.00165614	NA	NA	0.00509053	0.740734	0.0112249	0.7602	0.0289271	0.903499	NA	NA
HCN3	9.402e-07	0.000788335	4.90376	Minor_Salivary_Gland	5.01523e-07	0.000798826	-5.02573	Pituitary	6.44773e-06	0.0075549	-4.51115	NA	NA	NA	1	1	1	0	3	-4.21498	3.23188	-4.23331	2.9625	-3.42954	2.98333	NA	NA	2.498e-05	0.0012298	2.30279e-05	0.00305152	0.000604598	0.00285127	NA	NA	0.00509053	0.740734	0.0112249	0.7602	0.0877996	0.930406	NA	NA
HCN3	9.402e-07	0.000788335	4.90376	Minor_Salivary_Gland	5.01523e-07	0.000798826	-5.02573	Prostate	8.5309e-07	0.00157907	-4.92281	NA	NA	NA	1	1	1	0	3	-4.21498	3.23188	-4.23331	2.9625	-3.87038	3.14583	NA	NA	2.498e-05	0.0012298	2.30279e-05	0.00305152	0.000108668	0.00165614	NA	NA	0.00509053	0.740734	0.0112249	0.7602	0.0257988	0.870621	NA	NA
HCN3	9.402e-07	0.000788335	4.90376	Minor_Salivary_Gland	5.01523e-07	0.000798826	-5.02573	Skin_Not_Sun_Exposed_Suprapubic	8.5309e-07	0.00124506	-4.92281	NA	NA	NA	1	1	1	0	3	-4.21498	3.23188	-4.23331	2.9625	-3.87038	3.14583	NA	NA	2.498e-05	0.0012298	2.30279e-05	0.00305152	0.000108668	0.00165614	NA	NA	0.00509053	0.740734	0.0112249	0.7602	0.0244495	0.830745	NA	NA
HCN3	9.402e-07	0.000788335	4.90376	Minor_Salivary_Gland	5.01523e-07	0.000798826	-5.02573	Small_Intestine_Terminal_Ileum	1.70484e-06	0.00212632	-4.78559	NA	NA	NA	1	1	1	0	3	-4.21498	3.23188	-4.23331	2.9625	-3.84544	2.97917	NA	NA	2.498e-05	0.0012298	2.30279e-05	0.00305152	0.000120335	0.00289033	NA	NA	0.00509053	0.740734	0.0112249	0.7602	0.0258426	0.842458	NA	NA
HCN3	9.402e-07	0.000788335	4.90376	Minor_Salivary_Gland	5.01523e-07	0.000798826	-5.02573	Spleen	8.5309e-07	0.00115679	-4.92281	NA	NA	NA	1	1	1	0	3	-4.21498	3.23188	-4.23331	2.9625	-3.87038	3.14583	NA	NA	2.498e-05	0.0012298	2.30279e-05	0.00305152	0.000108668	0.00165614	NA	NA	0.00509053	0.740734	0.0112249	0.7602	0.0222416	0.818853	NA	NA
HCN3	9.402e-07	0.000788335	4.90376	Minor_Salivary_Gland	5.01523e-07	0.000798826	-5.02573	Testis	8.5309e-07	0.00254477	-4.92281	NA	NA	NA	1	1	1	0	3	-4.21498	3.23188	-4.23331	2.9625	-3.87038	3.14583	NA	NA	2.498e-05	0.0012298	2.30279e-05	0.00305152	0.000108668	0.00165614	NA	NA	0.00509053	0.740734	0.0112249	0.7602	0.0336571	0.89551	NA	NA
HCN3	9.402e-07	0.000788335	4.90376	Minor_Salivary_Gland	5.01523e-07	0.000798826	-5.02573	Thyroid	7.15463e-07	0.00127906	-4.95712	NA	NA	NA	1	1	1	0	3	-4.21498	3.23188	-4.23331	2.9625	-3.90294	3.17083	NA	NA	2.498e-05	0.0012298	2.30279e-05	0.00305152	9.503e-05	0.00152002	NA	NA	0.00509053	0.740734	0.0112249	0.7602	0.0224302	0.93475	NA	NA
HCN3	9.402e-07	0.000788335	4.90376	Minor_Salivary_Gland	5.01523e-07	0.000798826	-5.02573	Uterus	1.70484e-06	0.00221581	4.78559	NA	NA	NA	1	1	1	0	3	-4.21498	3.23188	-4.23331	2.9625	3.84544	-2.97917	NA	NA	2.498e-05	0.0012298	2.30279e-05	0.00305152	0.000120335	0.00289033	NA	NA	0.00509053	0.740734	0.0112249	0.7602	0.0258032	0.902835	NA	NA
HCN3	9.402e-07	0.000788335	4.90376	Minor_Salivary_Gland	5.01523e-07	0.000798826	-5.02573	Vagina	1.70484e-06	0.00237405	4.78559	NA	NA	NA	1	1	1	0	3	-4.21498	3.23188	-4.23331	2.9625	3.84544	-2.97917	NA	NA	2.498e-05	0.0012298	2.30279e-05	0.00305152	0.000120335	0.00289033	NA	NA	0.00509053	0.740734	0.0112249	0.7602	0.0278823	0.859446	NA	NA
HCN3	9.402e-07	0.000788335	4.90376	Minor_Salivary_Gland	5.01523e-07	0.000798826	-5.02573	smultixcan	7.64355e-07	0.00139017	-4.93568	NA	NA	NA	1	1	1	0	3	-4.21498	3.23188	-4.23331	2.9625	-3.88259	3.15521	NA	NA	2.498e-05	0.0012298	2.30279e-05	0.00305152	0.00010052	0.00157396	NA	NA	0.00509053	0.740734	0.0112249	0.7602	0.023617	0.911496	NA	NA
HCN3	9.402e-07	0.000788335	4.90376	Muscle_Skeletal	5.01523e-07	0.00110937	-5.02573	Adipose_Subcutaneous	7.15463e-07	0.00101576	-4.95712	NA	NA	NA	1	1	1	0	3	-4.21498	3.23188	-4.23331	2.9625	-3.90294	3.17083	NA	NA	2.498e-05	0.0012298	2.30279e-05	0.00305152	9.503e-05	0.00152002	NA	NA	0.00509053	0.740734	0.0139167	0.756601	0.0206958	0.846538	NA	NA
HCN3	9.402e-07	0.000788335	4.90376	Muscle_Skeletal	5.01523e-07	0.00110937	-5.02573	Adipose_Visceral_Omentum	6.44773e-06	0.00634328	-4.51115	NA	NA	NA	1	1	1	0	3	-4.21498	3.23188	-4.23331	2.9625	-3.42954	2.98333	NA	NA	2.498e-05	0.0012298	2.30279e-05	0.00305152	0.000604598	0.00285127	NA	NA	0.00509053	0.740734	0.0139167	0.756601	0.083338	0.859703	NA	NA
HCN3	9.402e-07	0.000788335	4.90376	Muscle_Skeletal	5.01523e-07	0.00110937	-5.02573	Adrenal_Gland	8.5309e-07	0.00139178	-4.92281	NA	NA	NA	1	1	1	0	3	-4.21498	3.23188	-4.23331	2.9625	-3.87038	3.14583	NA	NA	2.498e-05	0.0012298	2.30279e-05	0.00305152	0.000108668	0.00165614	NA	NA	0.00509053	0.740734	0.0139167	0.756601	0.0291672	0.859441	NA	NA
HCN3	9.402e-07	0.000788335	4.90376	Muscle_Skeletal	5.01523e-07	0.00110937	-5.02573	Artery_Tibial	8.5309e-07	0.00147298	-4.92281	NA	NA	NA	1	1	1	0	3	-4.21498	3.23188	-4.23331	2.9625	-3.87038	3.14583	NA	NA	2.498e-05	0.0012298	2.30279e-05	0.00305152	0.000108668	0.00165614	NA	NA	0.00509053	0.740734	0.0139167	0.756601	0.0265133	0.935607	NA	NA
HCN3	9.402e-07	0.000788335	4.90376	Muscle_Skeletal	5.01523e-07	0.00110937	-5.02573	Brain_Cerebellar_Hemisphere	7.15463e-07	0.0012629	-4.95712	NA	NA	NA	1	1	1	0	3	-4.21498	3.23188	-4.23331	2.9625	-3.90294	3.17083	NA	NA	2.498e-05	0.0012298	2.30279e-05	0.00305152	9.503e-05	0.00152002	NA	NA	0.00509053	0.740734	0.0139167	0.756601	0.0233759	0.900546	NA	NA
HCN3	9.402e-07	0.000788335	4.90376	Muscle_Skeletal	5.01523e-07	0.00110937	-5.02573	Brain_Cerebellum	1.70484e-06	0.00268797	-4.78559	NA	NA	NA	1	1	1	0	3	-4.21498	3.23188	-4.23331	2.9625	-3.84544	2.97917	NA	NA	2.498e-05	0.0012298	2.30279e-05	0.00305152	0.000120335	0.00289033	NA	NA	0.00509053	0.740734	0.0139167	0.756601	0.0290816	0.900101	NA	NA
HCN3	9.402e-07	0.000788335	4.90376	Muscle_Skeletal	5.01523e-07	0.00110937	-5.02573	Brain_Frontal_Cortex_BA9	1.70484e-06	0.00209139	4.78559	NA	NA	NA	1	1	1	0	3	-4.21498	3.23188	-4.23331	2.9625	3.84544	-2.97917	NA	NA	2.498e-05	0.0012298	2.30279e-05	0.00305152	0.000120335	0.00289033	NA	NA	0.00509053	0.740734	0.0139167	0.756601	0.0303481	0.904592	NA	NA
HCN3	9.402e-07	0.000788335	4.90376	Muscle_Skeletal	5.01523e-07	0.00110937	-5.02573	Brain_Nucleus_accumbens_basal_ganglia	1.70484e-06	0.00266623	4.78559	NA	NA	NA	1	1	1	0	3	-4.21498	3.23188	-4.23331	2.9625	3.84544	-2.97917	NA	NA	2.498e-05	0.0012298	2.30279e-05	0.00305152	0.000120335	0.00289033	NA	NA	0.00509053	0.740734	0.0139167	0.756601	0.0314295	0.939766	NA	NA
HCN3	9.402e-07	0.000788335	4.90376	Muscle_Skeletal	5.01523e-07	0.00110937	-5.02573	Brain_Spinal_cord_cervical_c-1	8.5309e-07	0.000998176	-4.92281	NA	NA	NA	1	1	1	0	3	-4.21498	3.23188	-4.23331	2.9625	-3.87038	3.14583	NA	NA	2.498e-05	0.0012298	2.30279e-05	0.00305152	0.000108668	0.00165614	NA	NA	0.00509053	0.740734	0.0139167	0.756601	0.0263876	0.795586	NA	NA
HCN3	9.402e-07	0.000788335	4.90376	Muscle_Skeletal	5.01523e-07	0.00110937	-5.02573	Brain_Substantia_nigra	1.70484e-06	0.00131945	4.78559	NA	NA	NA	1	1	1	0	3	-4.21498	3.23188	-4.23331	2.9625	3.84544	-2.97917	NA	NA	2.498e-05	0.0012298	2.30279e-05	0.00305152	0.000120335	0.00289033	NA	NA	0.00509053	0.740734	0.0139167	0.756601	0.0304367	0.960173	NA	NA
HCN3	9.402e-07	0.000788335	4.90376	Muscle_Skeletal	5.01523e-07	0.00110937	-5.02573	Breast_Mammary_Tissue	8.5309e-07	0.0012385	-4.92281	NA	NA	NA	1	1	1	0	3	-4.21498	3.23188	-4.23331	2.9625	-3.87038	3.14583	NA	NA	2.498e-05	0.0012298	2.30279e-05	0.00305152	0.000108668	0.00165614	NA	NA	0.00509053	0.740734	0.0139167	0.756601	0.0235392	0.907964	NA	NA
HCN3	9.402e-07	0.000788335	4.90376	Muscle_Skeletal	5.01523e-07	0.00110937	-5.02573	Cells_EBV-transformed_lymphocytes	1.70484e-06	0.00192037	4.78559	NA	NA	NA	1	1	1	0	3	-4.21498	3.23188	-4.23331	2.9625	3.84544	-2.97917	NA	NA	2.498e-05	0.0012298	2.30279e-05	0.00305152	0.000120335	0.00289033	NA	NA	0.00509053	0.740734	0.0139167	0.756601	0.024026	0.782755	NA	NA
HCN3	9.402e-07	0.000788335	4.90376	Muscle_Skeletal	5.01523e-07	0.00110937	-5.02573	Colon_Sigmoid	7.15463e-07	0.00123545	-4.95712	NA	NA	NA	1	1	1	0	3	-4.21498	3.23188	-4.23331	2.9625	-3.90294	3.17083	NA	NA	2.498e-05	0.0012298	2.30279e-05	0.00305152	9.503e-05	0.00152002	NA	NA	0.00509053	0.740734	0.0139167	0.756601	0.024885	0.836444	NA	NA
HCN3	9.402e-07	0.000788335	4.90376	Muscle_Skeletal	5.01523e-07	0.00110937	-5.02573	Colon_Transverse	7.15463e-07	0.00132119	-4.95712	NA	NA	NA	1	1	1	0	3	-4.21498	3.23188	-4.23331	2.9625	-3.90294	3.17083	NA	NA	2.498e-05	0.0012298	2.30279e-05	0.00305152	9.503e-05	0.00152002	NA	NA	0.00509053	0.740734	0.0139167	0.756601	0.0250933	0.878718	NA	NA
HCN3	9.402e-07	0.000788335	4.90376	Muscle_Skeletal	5.01523e-07	0.00110937	-5.02573	Esophagus_Gastroesophageal_Junction	1.70484e-06	0.00255077	4.78559	NA	NA	NA	1	1	1	0	3	-4.21498	3.23188	-4.23331	2.9625	3.84544	-2.97917	NA	NA	2.498e-05	0.0012298	2.30279e-05	0.00305152	0.000120335	0.00289033	NA	NA	0.00509053	0.740734	0.0139167	0.756601	0.0266722	0.860513	NA	NA
HCN3	9.402e-07	0.000788335	4.90376	Muscle_Skeletal	5.01523e-07	0.00110937	-5.02573	Esophagus_Mucosa	8.5309e-07	0.00102646	-4.92281	NA	NA	NA	1	1	1	0	3	-4.21498	3.23188	-4.23331	2.9625	-3.87038	3.14583	NA	NA	2.498e-05	0.0012298	2.30279e-05	0.00305152	0.000108668	0.00165614	NA	NA	0.00509053	0.740734	0.0139167	0.756601	0.023928	0.870508	NA	NA
HCN3	9.402e-07	0.000788335	4.90376	Muscle_Skeletal	5.01523e-07	0.00110937	-5.02573	Esophagus_Muscularis	1.70484e-06	0.00269456	4.78559	NA	NA	NA	1	1	1	0	3	-4.21498	3.23188	-4.23331	2.9625	3.84544	-2.97917	NA	NA	2.498e-05	0.0012298	2.30279e-05	0.00305152	0.000120335	0.00289033	NA	NA	0.00509053	0.740734	0.0139167	0.756601	0.0275124	0.838085	NA	NA
HCN3	9.402e-07	0.000788335	4.90376	Muscle_Skeletal	5.01523e-07	0.00110937	-5.02573	Minor_Salivary_Gland	7.15463e-07	0.00109589	-4.95712	NA	NA	NA	1	1	1	0	3	-4.21498	3.23188	-4.23331	2.9625	-3.90294	3.17083	NA	NA	2.498e-05	0.0012298	2.30279e-05	0.00305152	9.503e-05	0.00152002	NA	NA	0.00509053	0.740734	0.0139167	0.756601	0.0217685	0.883499	NA	NA
HCN3	9.402e-07	0.000788335	4.90376	Muscle_Skeletal	5.01523e-07	0.00110937	-5.02573	Nerve_Tibial	1.70484e-06	0.00210254	4.78559	NA	NA	NA	1	1	1	0	3	-4.21498	3.23188	-4.23331	2.9625	3.84544	-2.97917	NA	NA	2.498e-05	0.0012298	2.30279e-05	0.00305152	0.000120335	0.00289033	NA	NA	0.00509053	0.740734	0.0139167	0.756601	0.027438	0.944048	NA	NA
HCN3	9.402e-07	0.000788335	4.90376	Muscle_Skeletal	5.01523e-07	0.00110937	-5.02573	Ovary	6.44773e-06	0.00839351	4.51115	NA	NA	NA	1	1	1	0	3	-4.21498	3.23188	-4.23331	2.9625	3.42954	-2.98333	NA	NA	2.498e-05	0.0012298	2.30279e-05	0.00305152	0.000604598	0.00285127	NA	NA	0.00509053	0.740734	0.0139167	0.756601	0.0817273	0.89563	NA	NA
HCN3	9.402e-07	0.000788335	4.90376	Muscle_Skeletal	5.01523e-07	0.00110937	-5.02573	Pancreas	8.5309e-07	0.00137743	-4.92281	NA	NA	NA	1	1	1	0	3	-4.21498	3.23188	-4.23331	2.9625	-3.87038	3.14583	NA	NA	2.498e-05	0.0012298	2.30279e-05	0.00305152	0.000108668	0.00165614	NA	NA	0.00509053	0.740734	0.0139167	0.756601	0.0289271	0.903499	NA	NA
HCN3	9.402e-07	0.000788335	4.90376	Muscle_Skeletal	5.01523e-07	0.00110937	-5.02573	Pituitary	6.44773e-06	0.0075549	-4.51115	NA	NA	NA	1	1	1	0	3	-4.21498	3.23188	-4.23331	2.9625	-3.42954	2.98333	NA	NA	2.498e-05	0.0012298	2.30279e-05	0.00305152	0.000604598	0.00285127	NA	NA	0.00509053	0.740734	0.0139167	0.756601	0.0877996	0.930406	NA	NA
HCN3	9.402e-07	0.000788335	4.90376	Muscle_Skeletal	5.01523e-07	0.00110937	-5.02573	Prostate	8.5309e-07	0.00157907	-4.92281	NA	NA	NA	1	1	1	0	3	-4.21498	3.23188	-4.23331	2.9625	-3.87038	3.14583	NA	NA	2.498e-05	0.0012298	2.30279e-05	0.00305152	0.000108668	0.00165614	NA	NA	0.00509053	0.740734	0.0139167	0.756601	0.0257988	0.870621	NA	NA
HCN3	9.402e-07	0.000788335	4.90376	Muscle_Skeletal	5.01523e-07	0.00110937	-5.02573	Skin_Not_Sun_Exposed_Suprapubic	8.5309e-07	0.00124506	-4.92281	NA	NA	NA	1	1	1	0	3	-4.21498	3.23188	-4.23331	2.9625	-3.87038	3.14583	NA	NA	2.498e-05	0.0012298	2.30279e-05	0.00305152	0.000108668	0.00165614	NA	NA	0.00509053	0.740734	0.0139167	0.756601	0.0244495	0.830745	NA	NA
HCN3	9.402e-07	0.000788335	4.90376	Muscle_Skeletal	5.01523e-07	0.00110937	-5.02573	Small_Intestine_Terminal_Ileum	1.70484e-06	0.00212632	-4.78559	NA	NA	NA	1	1	1	0	3	-4.21498	3.23188	-4.23331	2.9625	-3.84544	2.97917	NA	NA	2.498e-05	0.0012298	2.30279e-05	0.00305152	0.000120335	0.00289033	NA	NA	0.00509053	0.740734	0.0139167	0.756601	0.0258426	0.842458	NA	NA
HCN3	9.402e-07	0.000788335	4.90376	Muscle_Skeletal	5.01523e-07	0.00110937	-5.02573	Spleen	8.5309e-07	0.00115679	-4.92281	NA	NA	NA	1	1	1	0	3	-4.21498	3.23188	-4.23331	2.9625	-3.87038	3.14583	NA	NA	2.498e-05	0.0012298	2.30279e-05	0.00305152	0.000108668	0.00165614	NA	NA	0.00509053	0.740734	0.0139167	0.756601	0.0222416	0.818853	NA	NA
HCN3	9.402e-07	0.000788335	4.90376	Muscle_Skeletal	5.01523e-07	0.00110937	-5.02573	Testis	8.5309e-07	0.00254477	-4.92281	NA	NA	NA	1	1	1	0	3	-4.21498	3.23188	-4.23331	2.9625	-3.87038	3.14583	NA	NA	2.498e-05	0.0012298	2.30279e-05	0.00305152	0.000108668	0.00165614	NA	NA	0.00509053	0.740734	0.0139167	0.756601	0.0336571	0.89551	NA	NA
HCN3	9.402e-07	0.000788335	4.90376	Muscle_Skeletal	5.01523e-07	0.00110937	-5.02573	Thyroid	7.15463e-07	0.00127906	-4.95712	NA	NA	NA	1	1	1	0	3	-4.21498	3.23188	-4.23331	2.9625	-3.90294	3.17083	NA	NA	2.498e-05	0.0012298	2.30279e-05	0.00305152	9.503e-05	0.00152002	NA	NA	0.00509053	0.740734	0.0139167	0.756601	0.0224302	0.93475	NA	NA
HCN3	9.402e-07	0.000788335	4.90376	Muscle_Skeletal	5.01523e-07	0.00110937	-5.02573	Uterus	1.70484e-06	0.00221581	4.78559	NA	NA	NA	1	1	1	0	3	-4.21498	3.23188	-4.23331	2.9625	3.84544	-2.97917	NA	NA	2.498e-05	0.0012298	2.30279e-05	0.00305152	0.000120335	0.00289033	NA	NA	0.00509053	0.740734	0.0139167	0.756601	0.0258032	0.902835	NA	NA
HCN3	9.402e-07	0.000788335	4.90376	Muscle_Skeletal	5.01523e-07	0.00110937	-5.02573	Vagina	1.70484e-06	0.00237405	4.78559	NA	NA	NA	1	1	1	0	3	-4.21498	3.23188	-4.23331	2.9625	3.84544	-2.97917	NA	NA	2.498e-05	0.0012298	2.30279e-05	0.00305152	0.000120335	0.00289033	NA	NA	0.00509053	0.740734	0.0139167	0.756601	0.0278823	0.859446	NA	NA
HCN3	9.402e-07	0.000788335	4.90376	Muscle_Skeletal	5.01523e-07	0.00110937	-5.02573	smultixcan	7.64355e-07	0.00139017	-4.93568	NA	NA	NA	1	1	1	0	3	-4.21498	3.23188	-4.23331	2.9625	-3.88259	3.15521	NA	NA	2.498e-05	0.0012298	2.30279e-05	0.00305152	0.00010052	0.00157396	NA	NA	0.00509053	0.740734	0.0139167	0.756601	0.023617	0.911496	NA	NA
HCN3	9.402e-07	0.000788335	4.90376	Nerve_Tibial	5.01523e-07	0.00073552	-5.02573	Adipose_Subcutaneous	7.15463e-07	0.00101576	-4.95712	NA	NA	NA	1	1	1	0	3	-4.21498	3.23188	-4.23331	2.9625	-3.90294	3.17083	NA	NA	2.498e-05	0.0012298	2.30279e-05	0.00305152	9.503e-05	0.00152002	NA	NA	0.00509053	0.740734	0.00871478	0.881038	0.0206958	0.846538	NA	NA
HCN3	9.402e-07	0.000788335	4.90376	Nerve_Tibial	5.01523e-07	0.00073552	-5.02573	Adipose_Visceral_Omentum	6.44773e-06	0.00634328	-4.51115	NA	NA	NA	1	1	1	0	3	-4.21498	3.23188	-4.23331	2.9625	-3.42954	2.98333	NA	NA	2.498e-05	0.0012298	2.30279e-05	0.00305152	0.000604598	0.00285127	NA	NA	0.00509053	0.740734	0.00871478	0.881038	0.083338	0.859703	NA	NA
HCN3	9.402e-07	0.000788335	4.90376	Nerve_Tibial	5.01523e-07	0.00073552	-5.02573	Adrenal_Gland	8.5309e-07	0.00139178	-4.92281	NA	NA	NA	1	1	1	0	3	-4.21498	3.23188	-4.23331	2.9625	-3.87038	3.14583	NA	NA	2.498e-05	0.0012298	2.30279e-05	0.00305152	0.000108668	0.00165614	NA	NA	0.00509053	0.740734	0.00871478	0.881038	0.0291672	0.859441	NA	NA
HCN3	9.402e-07	0.000788335	4.90376	Nerve_Tibial	5.01523e-07	0.00073552	-5.02573	Artery_Tibial	8.5309e-07	0.00147298	-4.92281	NA	NA	NA	1	1	1	0	3	-4.21498	3.23188	-4.23331	2.9625	-3.87038	3.14583	NA	NA	2.498e-05	0.0012298	2.30279e-05	0.00305152	0.000108668	0.00165614	NA	NA	0.00509053	0.740734	0.00871478	0.881038	0.0265133	0.935607	NA	NA
HCN3	9.402e-07	0.000788335	4.90376	Nerve_Tibial	5.01523e-07	0.00073552	-5.02573	Brain_Cerebellar_Hemisphere	7.15463e-07	0.0012629	-4.95712	NA	NA	NA	1	1	1	0	3	-4.21498	3.23188	-4.23331	2.9625	-3.90294	3.17083	NA	NA	2.498e-05	0.0012298	2.30279e-05	0.00305152	9.503e-05	0.00152002	NA	NA	0.00509053	0.740734	0.00871478	0.881038	0.0233759	0.900546	NA	NA
HCN3	9.402e-07	0.000788335	4.90376	Nerve_Tibial	5.01523e-07	0.00073552	-5.02573	Brain_Cerebellum	1.70484e-06	0.00268797	-4.78559	NA	NA	NA	1	1	1	0	3	-4.21498	3.23188	-4.23331	2.9625	-3.84544	2.97917	NA	NA	2.498e-05	0.0012298	2.30279e-05	0.00305152	0.000120335	0.00289033	NA	NA	0.00509053	0.740734	0.00871478	0.881038	0.0290816	0.900101	NA	NA
HCN3	9.402e-07	0.000788335	4.90376	Nerve_Tibial	5.01523e-07	0.00073552	-5.02573	Brain_Frontal_Cortex_BA9	1.70484e-06	0.00209139	4.78559	NA	NA	NA	1	1	1	0	3	-4.21498	3.23188	-4.23331	2.9625	3.84544	-2.97917	NA	NA	2.498e-05	0.0012298	2.30279e-05	0.00305152	0.000120335	0.00289033	NA	NA	0.00509053	0.740734	0.00871478	0.881038	0.0303481	0.904592	NA	NA
HCN3	9.402e-07	0.000788335	4.90376	Nerve_Tibial	5.01523e-07	0.00073552	-5.02573	Brain_Nucleus_accumbens_basal_ganglia	1.70484e-06	0.00266623	4.78559	NA	NA	NA	1	1	1	0	3	-4.21498	3.23188	-4.23331	2.9625	3.84544	-2.97917	NA	NA	2.498e-05	0.0012298	2.30279e-05	0.00305152	0.000120335	0.00289033	NA	NA	0.00509053	0.740734	0.00871478	0.881038	0.0314295	0.939766	NA	NA
HCN3	9.402e-07	0.000788335	4.90376	Nerve_Tibial	5.01523e-07	0.00073552	-5.02573	Brain_Spinal_cord_cervical_c-1	8.5309e-07	0.000998176	-4.92281	NA	NA	NA	1	1	1	0	3	-4.21498	3.23188	-4.23331	2.9625	-3.87038	3.14583	NA	NA	2.498e-05	0.0012298	2.30279e-05	0.00305152	0.000108668	0.00165614	NA	NA	0.00509053	0.740734	0.00871478	0.881038	0.0263876	0.795586	NA	NA
HCN3	9.402e-07	0.000788335	4.90376	Nerve_Tibial	5.01523e-07	0.00073552	-5.02573	Brain_Substantia_nigra	1.70484e-06	0.00131945	4.78559	NA	NA	NA	1	1	1	0	3	-4.21498	3.23188	-4.23331	2.9625	3.84544	-2.97917	NA	NA	2.498e-05	0.0012298	2.30279e-05	0.00305152	0.000120335	0.00289033	NA	NA	0.00509053	0.740734	0.00871478	0.881038	0.0304367	0.960173	NA	NA
HCN3	9.402e-07	0.000788335	4.90376	Nerve_Tibial	5.01523e-07	0.00073552	-5.02573	Breast_Mammary_Tissue	8.5309e-07	0.0012385	-4.92281	NA	NA	NA	1	1	1	0	3	-4.21498	3.23188	-4.23331	2.9625	-3.87038	3.14583	NA	NA	2.498e-05	0.0012298	2.30279e-05	0.00305152	0.000108668	0.00165614	NA	NA	0.00509053	0.740734	0.00871478	0.881038	0.0235392	0.907964	NA	NA
HCN3	9.402e-07	0.000788335	4.90376	Nerve_Tibial	5.01523e-07	0.00073552	-5.02573	Cells_EBV-transformed_lymphocytes	1.70484e-06	0.00192037	4.78559	NA	NA	NA	1	1	1	0	3	-4.21498	3.23188	-4.23331	2.9625	3.84544	-2.97917	NA	NA	2.498e-05	0.0012298	2.30279e-05	0.00305152	0.000120335	0.00289033	NA	NA	0.00509053	0.740734	0.00871478	0.881038	0.024026	0.782755	NA	NA
HCN3	9.402e-07	0.000788335	4.90376	Nerve_Tibial	5.01523e-07	0.00073552	-5.02573	Colon_Sigmoid	7.15463e-07	0.00123545	-4.95712	NA	NA	NA	1	1	1	0	3	-4.21498	3.23188	-4.23331	2.9625	-3.90294	3.17083	NA	NA	2.498e-05	0.0012298	2.30279e-05	0.00305152	9.503e-05	0.00152002	NA	NA	0.00509053	0.740734	0.00871478	0.881038	0.024885	0.836444	NA	NA
HCN3	9.402e-07	0.000788335	4.90376	Nerve_Tibial	5.01523e-07	0.00073552	-5.02573	Colon_Transverse	7.15463e-07	0.00132119	-4.95712	NA	NA	NA	1	1	1	0	3	-4.21498	3.23188	-4.23331	2.9625	-3.90294	3.17083	NA	NA	2.498e-05	0.0012298	2.30279e-05	0.00305152	9.503e-05	0.00152002	NA	NA	0.00509053	0.740734	0.00871478	0.881038	0.0250933	0.878718	NA	NA
HCN3	9.402e-07	0.000788335	4.90376	Nerve_Tibial	5.01523e-07	0.00073552	-5.02573	Esophagus_Gastroesophageal_Junction	1.70484e-06	0.00255077	4.78559	NA	NA	NA	1	1	1	0	3	-4.21498	3.23188	-4.23331	2.9625	3.84544	-2.97917	NA	NA	2.498e-05	0.0012298	2.30279e-05	0.00305152	0.000120335	0.00289033	NA	NA	0.00509053	0.740734	0.00871478	0.881038	0.0266722	0.860513	NA	NA
HCN3	9.402e-07	0.000788335	4.90376	Nerve_Tibial	5.01523e-07	0.00073552	-5.02573	Esophagus_Mucosa	8.5309e-07	0.00102646	-4.92281	NA	NA	NA	1	1	1	0	3	-4.21498	3.23188	-4.23331	2.9625	-3.87038	3.14583	NA	NA	2.498e-05	0.0012298	2.30279e-05	0.00305152	0.000108668	0.00165614	NA	NA	0.00509053	0.740734	0.00871478	0.881038	0.023928	0.870508	NA	NA
HCN3	9.402e-07	0.000788335	4.90376	Nerve_Tibial	5.01523e-07	0.00073552	-5.02573	Esophagus_Muscularis	1.70484e-06	0.00269456	4.78559	NA	NA	NA	1	1	1	0	3	-4.21498	3.23188	-4.23331	2.9625	3.84544	-2.97917	NA	NA	2.498e-05	0.0012298	2.30279e-05	0.00305152	0.000120335	0.00289033	NA	NA	0.00509053	0.740734	0.00871478	0.881038	0.0275124	0.838085	NA	NA
HCN3	9.402e-07	0.000788335	4.90376	Nerve_Tibial	5.01523e-07	0.00073552	-5.02573	Minor_Salivary_Gland	7.15463e-07	0.00109589	-4.95712	NA	NA	NA	1	1	1	0	3	-4.21498	3.23188	-4.23331	2.9625	-3.90294	3.17083	NA	NA	2.498e-05	0.0012298	2.30279e-05	0.00305152	9.503e-05	0.00152002	NA	NA	0.00509053	0.740734	0.00871478	0.881038	0.0217685	0.883499	NA	NA
HCN3	9.402e-07	0.000788335	4.90376	Nerve_Tibial	5.01523e-07	0.00073552	-5.02573	Nerve_Tibial	1.70484e-06	0.00210254	4.78559	NA	NA	NA	1	1	1	0	3	-4.21498	3.23188	-4.23331	2.9625	3.84544	-2.97917	NA	NA	2.498e-05	0.0012298	2.30279e-05	0.00305152	0.000120335	0.00289033	NA	NA	0.00509053	0.740734	0.00871478	0.881038	0.027438	0.944048	NA	NA
HCN3	9.402e-07	0.000788335	4.90376	Nerve_Tibial	5.01523e-07	0.00073552	-5.02573	Ovary	6.44773e-06	0.00839351	4.51115	NA	NA	NA	1	1	1	0	3	-4.21498	3.23188	-4.23331	2.9625	3.42954	-2.98333	NA	NA	2.498e-05	0.0012298	2.30279e-05	0.00305152	0.000604598	0.00285127	NA	NA	0.00509053	0.740734	0.00871478	0.881038	0.0817273	0.89563	NA	NA
HCN3	9.402e-07	0.000788335	4.90376	Nerve_Tibial	5.01523e-07	0.00073552	-5.02573	Pancreas	8.5309e-07	0.00137743	-4.92281	NA	NA	NA	1	1	1	0	3	-4.21498	3.23188	-4.23331	2.9625	-3.87038	3.14583	NA	NA	2.498e-05	0.0012298	2.30279e-05	0.00305152	0.000108668	0.00165614	NA	NA	0.00509053	0.740734	0.00871478	0.881038	0.0289271	0.903499	NA	NA
HCN3	9.402e-07	0.000788335	4.90376	Nerve_Tibial	5.01523e-07	0.00073552	-5.02573	Pituitary	6.44773e-06	0.0075549	-4.51115	NA	NA	NA	1	1	1	0	3	-4.21498	3.23188	-4.23331	2.9625	-3.42954	2.98333	NA	NA	2.498e-05	0.0012298	2.30279e-05	0.00305152	0.000604598	0.00285127	NA	NA	0.00509053	0.740734	0.00871478	0.881038	0.0877996	0.930406	NA	NA
HCN3	9.402e-07	0.000788335	4.90376	Nerve_Tibial	5.01523e-07	0.00073552	-5.02573	Prostate	8.5309e-07	0.00157907	-4.92281	NA	NA	NA	1	1	1	0	3	-4.21498	3.23188	-4.23331	2.9625	-3.87038	3.14583	NA	NA	2.498e-05	0.0012298	2.30279e-05	0.00305152	0.000108668	0.00165614	NA	NA	0.00509053	0.740734	0.00871478	0.881038	0.0257988	0.870621	NA	NA
HCN3	9.402e-07	0.000788335	4.90376	Nerve_Tibial	5.01523e-07	0.00073552	-5.02573	Skin_Not_Sun_Exposed_Suprapubic	8.5309e-07	0.00124506	-4.92281	NA	NA	NA	1	1	1	0	3	-4.21498	3.23188	-4.23331	2.9625	-3.87038	3.14583	NA	NA	2.498e-05	0.0012298	2.30279e-05	0.00305152	0.000108668	0.00165614	NA	NA	0.00509053	0.740734	0.00871478	0.881038	0.0244495	0.830745	NA	NA
HCN3	9.402e-07	0.000788335	4.90376	Nerve_Tibial	5.01523e-07	0.00073552	-5.02573	Small_Intestine_Terminal_Ileum	1.70484e-06	0.00212632	-4.78559	NA	NA	NA	1	1	1	0	3	-4.21498	3.23188	-4.23331	2.9625	-3.84544	2.97917	NA	NA	2.498e-05	0.0012298	2.30279e-05	0.00305152	0.000120335	0.00289033	NA	NA	0.00509053	0.740734	0.00871478	0.881038	0.0258426	0.842458	NA	NA
HCN3	9.402e-07	0.000788335	4.90376	Nerve_Tibial	5.01523e-07	0.00073552	-5.02573	Spleen	8.5309e-07	0.00115679	-4.92281	NA	NA	NA	1	1	1	0	3	-4.21498	3.23188	-4.23331	2.9625	-3.87038	3.14583	NA	NA	2.498e-05	0.0012298	2.30279e-05	0.00305152	0.000108668	0.00165614	NA	NA	0.00509053	0.740734	0.00871478	0.881038	0.0222416	0.818853	NA	NA
HCN3	9.402e-07	0.000788335	4.90376	Nerve_Tibial	5.01523e-07	0.00073552	-5.02573	Testis	8.5309e-07	0.00254477	-4.92281	NA	NA	NA	1	1	1	0	3	-4.21498	3.23188	-4.23331	2.9625	-3.87038	3.14583	NA	NA	2.498e-05	0.0012298	2.30279e-05	0.00305152	0.000108668	0.00165614	NA	NA	0.00509053	0.740734	0.00871478	0.881038	0.0336571	0.89551	NA	NA
HCN3	9.402e-07	0.000788335	4.90376	Nerve_Tibial	5.01523e-07	0.00073552	-5.02573	Thyroid	7.15463e-07	0.00127906	-4.95712	NA	NA	NA	1	1	1	0	3	-4.21498	3.23188	-4.23331	2.9625	-3.90294	3.17083	NA	NA	2.498e-05	0.0012298	2.30279e-05	0.00305152	9.503e-05	0.00152002	NA	NA	0.00509053	0.740734	0.00871478	0.881038	0.0224302	0.93475	NA	NA
HCN3	9.402e-07	0.000788335	4.90376	Nerve_Tibial	5.01523e-07	0.00073552	-5.02573	Uterus	1.70484e-06	0.00221581	4.78559	NA	NA	NA	1	1	1	0	3	-4.21498	3.23188	-4.23331	2.9625	3.84544	-2.97917	NA	NA	2.498e-05	0.0012298	2.30279e-05	0.00305152	0.000120335	0.00289033	NA	NA	0.00509053	0.740734	0.00871478	0.881038	0.0258032	0.902835	NA	NA
HCN3	9.402e-07	0.000788335	4.90376	Nerve_Tibial	5.01523e-07	0.00073552	-5.02573	Vagina	1.70484e-06	0.00237405	4.78559	NA	NA	NA	1	1	1	0	3	-4.21498	3.23188	-4.23331	2.9625	3.84544	-2.97917	NA	NA	2.498e-05	0.0012298	2.30279e-05	0.00305152	0.000120335	0.00289033	NA	NA	0.00509053	0.740734	0.00871478	0.881038	0.0278823	0.859446	NA	NA
HCN3	9.402e-07	0.000788335	4.90376	Nerve_Tibial	5.01523e-07	0.00073552	-5.02573	smultixcan	7.64355e-07	0.00139017	-4.93568	NA	NA	NA	1	1	1	0	3	-4.21498	3.23188	-4.23331	2.9625	-3.88259	3.15521	NA	NA	2.498e-05	0.0012298	2.30279e-05	0.00305152	0.00010052	0.00157396	NA	NA	0.00509053	0.740734	0.00871478	0.881038	0.023617	0.911496	NA	NA
HCN3	9.402e-07	0.000788335	4.90376	Ovary	5.01523e-07	0.00102612	-5.02573	Adipose_Subcutaneous	7.15463e-07	0.00101576	-4.95712	NA	NA	NA	1	1	1	0	3	-4.21498	3.23188	-4.23331	2.9625	-3.90294	3.17083	NA	NA	2.498e-05	0.0012298	2.30279e-05	0.00305152	9.503e-05	0.00152002	NA	NA	0.00509053	0.740734	0.00996636	0.797889	0.0206958	0.846538	NA	NA
HCN3	9.402e-07	0.000788335	4.90376	Ovary	5.01523e-07	0.00102612	-5.02573	Adipose_Visceral_Omentum	6.44773e-06	0.00634328	-4.51115	NA	NA	NA	1	1	1	0	3	-4.21498	3.23188	-4.23331	2.9625	-3.42954	2.98333	NA	NA	2.498e-05	0.0012298	2.30279e-05	0.00305152	0.000604598	0.00285127	NA	NA	0.00509053	0.740734	0.00996636	0.797889	0.083338	0.859703	NA	NA
HCN3	9.402e-07	0.000788335	4.90376	Ovary	5.01523e-07	0.00102612	-5.02573	Adrenal_Gland	8.5309e-07	0.00139178	-4.92281	NA	NA	NA	1	1	1	0	3	-4.21498	3.23188	-4.23331	2.9625	-3.87038	3.14583	NA	NA	2.498e-05	0.0012298	2.30279e-05	0.00305152	0.000108668	0.00165614	NA	NA	0.00509053	0.740734	0.00996636	0.797889	0.0291672	0.859441	NA	NA
HCN3	9.402e-07	0.000788335	4.90376	Ovary	5.01523e-07	0.00102612	-5.02573	Artery_Tibial	8.5309e-07	0.00147298	-4.92281	NA	NA	NA	1	1	1	0	3	-4.21498	3.23188	-4.23331	2.9625	-3.87038	3.14583	NA	NA	2.498e-05	0.0012298	2.30279e-05	0.00305152	0.000108668	0.00165614	NA	NA	0.00509053	0.740734	0.00996636	0.797889	0.0265133	0.935607	NA	NA
HCN3	9.402e-07	0.000788335	4.90376	Ovary	5.01523e-07	0.00102612	-5.02573	Brain_Cerebellar_Hemisphere	7.15463e-07	0.0012629	-4.95712	NA	NA	NA	1	1	1	0	3	-4.21498	3.23188	-4.23331	2.9625	-3.90294	3.17083	NA	NA	2.498e-05	0.0012298	2.30279e-05	0.00305152	9.503e-05	0.00152002	NA	NA	0.00509053	0.740734	0.00996636	0.797889	0.0233759	0.900546	NA	NA
HCN3	9.402e-07	0.000788335	4.90376	Ovary	5.01523e-07	0.00102612	-5.02573	Brain_Cerebellum	1.70484e-06	0.00268797	-4.78559	NA	NA	NA	1	1	1	0	3	-4.21498	3.23188	-4.23331	2.9625	-3.84544	2.97917	NA	NA	2.498e-05	0.0012298	2.30279e-05	0.00305152	0.000120335	0.00289033	NA	NA	0.00509053	0.740734	0.00996636	0.797889	0.0290816	0.900101	NA	NA
HCN3	9.402e-07	0.000788335	4.90376	Ovary	5.01523e-07	0.00102612	-5.02573	Brain_Frontal_Cortex_BA9	1.70484e-06	0.00209139	4.78559	NA	NA	NA	1	1	1	0	3	-4.21498	3.23188	-4.23331	2.9625	3.84544	-2.97917	NA	NA	2.498e-05	0.0012298	2.30279e-05	0.00305152	0.000120335	0.00289033	NA	NA	0.00509053	0.740734	0.00996636	0.797889	0.0303481	0.904592	NA	NA
HCN3	9.402e-07	0.000788335	4.90376	Ovary	5.01523e-07	0.00102612	-5.02573	Brain_Nucleus_accumbens_basal_ganglia	1.70484e-06	0.00266623	4.78559	NA	NA	NA	1	1	1	0	3	-4.21498	3.23188	-4.23331	2.9625	3.84544	-2.97917	NA	NA	2.498e-05	0.0012298	2.30279e-05	0.00305152	0.000120335	0.00289033	NA	NA	0.00509053	0.740734	0.00996636	0.797889	0.0314295	0.939766	NA	NA
HCN3	9.402e-07	0.000788335	4.90376	Ovary	5.01523e-07	0.00102612	-5.02573	Brain_Spinal_cord_cervical_c-1	8.5309e-07	0.000998176	-4.92281	NA	NA	NA	1	1	1	0	3	-4.21498	3.23188	-4.23331	2.9625	-3.87038	3.14583	NA	NA	2.498e-05	0.0012298	2.30279e-05	0.00305152	0.000108668	0.00165614	NA	NA	0.00509053	0.740734	0.00996636	0.797889	0.0263876	0.795586	NA	NA
HCN3	9.402e-07	0.000788335	4.90376	Ovary	5.01523e-07	0.00102612	-5.02573	Brain_Substantia_nigra	1.70484e-06	0.00131945	4.78559	NA	NA	NA	1	1	1	0	3	-4.21498	3.23188	-4.23331	2.9625	3.84544	-2.97917	NA	NA	2.498e-05	0.0012298	2.30279e-05	0.00305152	0.000120335	0.00289033	NA	NA	0.00509053	0.740734	0.00996636	0.797889	0.0304367	0.960173	NA	NA
HCN3	9.402e-07	0.000788335	4.90376	Ovary	5.01523e-07	0.00102612	-5.02573	Breast_Mammary_Tissue	8.5309e-07	0.0012385	-4.92281	NA	NA	NA	1	1	1	0	3	-4.21498	3.23188	-4.23331	2.9625	-3.87038	3.14583	NA	NA	2.498e-05	0.0012298	2.30279e-05	0.00305152	0.000108668	0.00165614	NA	NA	0.00509053	0.740734	0.00996636	0.797889	0.0235392	0.907964	NA	NA
HCN3	9.402e-07	0.000788335	4.90376	Ovary	5.01523e-07	0.00102612	-5.02573	Cells_EBV-transformed_lymphocytes	1.70484e-06	0.00192037	4.78559	NA	NA	NA	1	1	1	0	3	-4.21498	3.23188	-4.23331	2.9625	3.84544	-2.97917	NA	NA	2.498e-05	0.0012298	2.30279e-05	0.00305152	0.000120335	0.00289033	NA	NA	0.00509053	0.740734	0.00996636	0.797889	0.024026	0.782755	NA	NA
HCN3	9.402e-07	0.000788335	4.90376	Ovary	5.01523e-07	0.00102612	-5.02573	Colon_Sigmoid	7.15463e-07	0.00123545	-4.95712	NA	NA	NA	1	1	1	0	3	-4.21498	3.23188	-4.23331	2.9625	-3.90294	3.17083	NA	NA	2.498e-05	0.0012298	2.30279e-05	0.00305152	9.503e-05	0.00152002	NA	NA	0.00509053	0.740734	0.00996636	0.797889	0.024885	0.836444	NA	NA
HCN3	9.402e-07	0.000788335	4.90376	Ovary	5.01523e-07	0.00102612	-5.02573	Colon_Transverse	7.15463e-07	0.00132119	-4.95712	NA	NA	NA	1	1	1	0	3	-4.21498	3.23188	-4.23331	2.9625	-3.90294	3.17083	NA	NA	2.498e-05	0.0012298	2.30279e-05	0.00305152	9.503e-05	0.00152002	NA	NA	0.00509053	0.740734	0.00996636	0.797889	0.0250933	0.878718	NA	NA
HCN3	9.402e-07	0.000788335	4.90376	Ovary	5.01523e-07	0.00102612	-5.02573	Esophagus_Gastroesophageal_Junction	1.70484e-06	0.00255077	4.78559	NA	NA	NA	1	1	1	0	3	-4.21498	3.23188	-4.23331	2.9625	3.84544	-2.97917	NA	NA	2.498e-05	0.0012298	2.30279e-05	0.00305152	0.000120335	0.00289033	NA	NA	0.00509053	0.740734	0.00996636	0.797889	0.0266722	0.860513	NA	NA
HCN3	9.402e-07	0.000788335	4.90376	Ovary	5.01523e-07	0.00102612	-5.02573	Esophagus_Mucosa	8.5309e-07	0.00102646	-4.92281	NA	NA	NA	1	1	1	0	3	-4.21498	3.23188	-4.23331	2.9625	-3.87038	3.14583	NA	NA	2.498e-05	0.0012298	2.30279e-05	0.00305152	0.000108668	0.00165614	NA	NA	0.00509053	0.740734	0.00996636	0.797889	0.023928	0.870508	NA	NA
HCN3	9.402e-07	0.000788335	4.90376	Ovary	5.01523e-07	0.00102612	-5.02573	Esophagus_Muscularis	1.70484e-06	0.00269456	4.78559	NA	NA	NA	1	1	1	0	3	-4.21498	3.23188	-4.23331	2.9625	3.84544	-2.97917	NA	NA	2.498e-05	0.0012298	2.30279e-05	0.00305152	0.000120335	0.00289033	NA	NA	0.00509053	0.740734	0.00996636	0.797889	0.0275124	0.838085	NA	NA
HCN3	9.402e-07	0.000788335	4.90376	Ovary	5.01523e-07	0.00102612	-5.02573	Minor_Salivary_Gland	7.15463e-07	0.00109589	-4.95712	NA	NA	NA	1	1	1	0	3	-4.21498	3.23188	-4.23331	2.9625	-3.90294	3.17083	NA	NA	2.498e-05	0.0012298	2.30279e-05	0.00305152	9.503e-05	0.00152002	NA	NA	0.00509053	0.740734	0.00996636	0.797889	0.0217685	0.883499	NA	NA
HCN3	9.402e-07	0.000788335	4.90376	Ovary	5.01523e-07	0.00102612	-5.02573	Nerve_Tibial	1.70484e-06	0.00210254	4.78559	NA	NA	NA	1	1	1	0	3	-4.21498	3.23188	-4.23331	2.9625	3.84544	-2.97917	NA	NA	2.498e-05	0.0012298	2.30279e-05	0.00305152	0.000120335	0.00289033	NA	NA	0.00509053	0.740734	0.00996636	0.797889	0.027438	0.944048	NA	NA
HCN3	9.402e-07	0.000788335	4.90376	Ovary	5.01523e-07	0.00102612	-5.02573	Ovary	6.44773e-06	0.00839351	4.51115	NA	NA	NA	1	1	1	0	3	-4.21498	3.23188	-4.23331	2.9625	3.42954	-2.98333	NA	NA	2.498e-05	0.0012298	2.30279e-05	0.00305152	0.000604598	0.00285127	NA	NA	0.00509053	0.740734	0.00996636	0.797889	0.0817273	0.89563	NA	NA
HCN3	9.402e-07	0.000788335	4.90376	Ovary	5.01523e-07	0.00102612	-5.02573	Pancreas	8.5309e-07	0.00137743	-4.92281	NA	NA	NA	1	1	1	0	3	-4.21498	3.23188	-4.23331	2.9625	-3.87038	3.14583	NA	NA	2.498e-05	0.0012298	2.30279e-05	0.00305152	0.000108668	0.00165614	NA	NA	0.00509053	0.740734	0.00996636	0.797889	0.0289271	0.903499	NA	NA
HCN3	9.402e-07	0.000788335	4.90376	Ovary	5.01523e-07	0.00102612	-5.02573	Pituitary	6.44773e-06	0.0075549	-4.51115	NA	NA	NA	1	1	1	0	3	-4.21498	3.23188	-4.23331	2.9625	-3.42954	2.98333	NA	NA	2.498e-05	0.0012298	2.30279e-05	0.00305152	0.000604598	0.00285127	NA	NA	0.00509053	0.740734	0.00996636	0.797889	0.0877996	0.930406	NA	NA
HCN3	9.402e-07	0.000788335	4.90376	Ovary	5.01523e-07	0.00102612	-5.02573	Prostate	8.5309e-07	0.00157907	-4.92281	NA	NA	NA	1	1	1	0	3	-4.21498	3.23188	-4.23331	2.9625	-3.87038	3.14583	NA	NA	2.498e-05	0.0012298	2.30279e-05	0.00305152	0.000108668	0.00165614	NA	NA	0.00509053	0.740734	0.00996636	0.797889	0.0257988	0.870621	NA	NA
HCN3	9.402e-07	0.000788335	4.90376	Ovary	5.01523e-07	0.00102612	-5.02573	Skin_Not_Sun_Exposed_Suprapubic	8.5309e-07	0.00124506	-4.92281	NA	NA	NA	1	1	1	0	3	-4.21498	3.23188	-4.23331	2.9625	-3.87038	3.14583	NA	NA	2.498e-05	0.0012298	2.30279e-05	0.00305152	0.000108668	0.00165614	NA	NA	0.00509053	0.740734	0.00996636	0.797889	0.0244495	0.830745	NA	NA
HCN3	9.402e-07	0.000788335	4.90376	Ovary	5.01523e-07	0.00102612	-5.02573	Small_Intestine_Terminal_Ileum	1.70484e-06	0.00212632	-4.78559	NA	NA	NA	1	1	1	0	3	-4.21498	3.23188	-4.23331	2.9625	-3.84544	2.97917	NA	NA	2.498e-05	0.0012298	2.30279e-05	0.00305152	0.000120335	0.00289033	NA	NA	0.00509053	0.740734	0.00996636	0.797889	0.0258426	0.842458	NA	NA
HCN3	9.402e-07	0.000788335	4.90376	Ovary	5.01523e-07	0.00102612	-5.02573	Spleen	8.5309e-07	0.00115679	-4.92281	NA	NA	NA	1	1	1	0	3	-4.21498	3.23188	-4.23331	2.9625	-3.87038	3.14583	NA	NA	2.498e-05	0.0012298	2.30279e-05	0.00305152	0.000108668	0.00165614	NA	NA	0.00509053	0.740734	0.00996636	0.797889	0.0222416	0.818853	NA	NA
HCN3	9.402e-07	0.000788335	4.90376	Ovary	5.01523e-07	0.00102612	-5.02573	Testis	8.5309e-07	0.00254477	-4.92281	NA	NA	NA	1	1	1	0	3	-4.21498	3.23188	-4.23331	2.9625	-3.87038	3.14583	NA	NA	2.498e-05	0.0012298	2.30279e-05	0.00305152	0.000108668	0.00165614	NA	NA	0.00509053	0.740734	0.00996636	0.797889	0.0336571	0.89551	NA	NA
HCN3	9.402e-07	0.000788335	4.90376	Ovary	5.01523e-07	0.00102612	-5.02573	Thyroid	7.15463e-07	0.00127906	-4.95712	NA	NA	NA	1	1	1	0	3	-4.21498	3.23188	-4.23331	2.9625	-3.90294	3.17083	NA	NA	2.498e-05	0.0012298	2.30279e-05	0.00305152	9.503e-05	0.00152002	NA	NA	0.00509053	0.740734	0.00996636	0.797889	0.0224302	0.93475	NA	NA
HCN3	9.402e-07	0.000788335	4.90376	Ovary	5.01523e-07	0.00102612	-5.02573	Uterus	1.70484e-06	0.00221581	4.78559	NA	NA	NA	1	1	1	0	3	-4.21498	3.23188	-4.23331	2.9625	3.84544	-2.97917	NA	NA	2.498e-05	0.0012298	2.30279e-05	0.00305152	0.000120335	0.00289033	NA	NA	0.00509053	0.740734	0.00996636	0.797889	0.0258032	0.902835	NA	NA
HCN3	9.402e-07	0.000788335	4.90376	Ovary	5.01523e-07	0.00102612	-5.02573	Vagina	1.70484e-06	0.00237405	4.78559	NA	NA	NA	1	1	1	0	3	-4.21498	3.23188	-4.23331	2.9625	3.84544	-2.97917	NA	NA	2.498e-05	0.0012298	2.30279e-05	0.00305152	0.000120335	0.00289033	NA	NA	0.00509053	0.740734	0.00996636	0.797889	0.0278823	0.859446	NA	NA
HCN3	9.402e-07	0.000788335	4.90376	Ovary	5.01523e-07	0.00102612	-5.02573	smultixcan	7.64355e-07	0.00139017	-4.93568	NA	NA	NA	1	1	1	0	3	-4.21498	3.23188	-4.23331	2.9625	-3.88259	3.15521	NA	NA	2.498e-05	0.0012298	2.30279e-05	0.00305152	0.00010052	0.00157396	NA	NA	0.00509053	0.740734	0.00996636	0.797889	0.023617	0.911496	NA	NA
HCN3	9.402e-07	0.000788335	4.90376	Pancreas	5.01523e-07	0.00107639	-5.02573	Adipose_Subcutaneous	7.15463e-07	0.00101576	-4.95712	NA	NA	NA	1	1	1	0	3	-4.21498	3.23188	-4.23331	2.9625	-3.90294	3.17083	NA	NA	2.498e-05	0.0012298	2.30279e-05	0.00305152	9.503e-05	0.00152002	NA	NA	0.00509053	0.740734	0.00826829	0.765885	0.0206958	0.846538	NA	NA
HCN3	9.402e-07	0.000788335	4.90376	Pancreas	5.01523e-07	0.00107639	-5.02573	Adipose_Visceral_Omentum	6.44773e-06	0.00634328	-4.51115	NA	NA	NA	1	1	1	0	3	-4.21498	3.23188	-4.23331	2.9625	-3.42954	2.98333	NA	NA	2.498e-05	0.0012298	2.30279e-05	0.00305152	0.000604598	0.00285127	NA	NA	0.00509053	0.740734	0.00826829	0.765885	0.083338	0.859703	NA	NA
HCN3	9.402e-07	0.000788335	4.90376	Pancreas	5.01523e-07	0.00107639	-5.02573	Adrenal_Gland	8.5309e-07	0.00139178	-4.92281	NA	NA	NA	1	1	1	0	3	-4.21498	3.23188	-4.23331	2.9625	-3.87038	3.14583	NA	NA	2.498e-05	0.0012298	2.30279e-05	0.00305152	0.000108668	0.00165614	NA	NA	0.00509053	0.740734	0.00826829	0.765885	0.0291672	0.859441	NA	NA
HCN3	9.402e-07	0.000788335	4.90376	Pancreas	5.01523e-07	0.00107639	-5.02573	Artery_Tibial	8.5309e-07	0.00147298	-4.92281	NA	NA	NA	1	1	1	0	3	-4.21498	3.23188	-4.23331	2.9625	-3.87038	3.14583	NA	NA	2.498e-05	0.0012298	2.30279e-05	0.00305152	0.000108668	0.00165614	NA	NA	0.00509053	0.740734	0.00826829	0.765885	0.0265133	0.935607	NA	NA
HCN3	9.402e-07	0.000788335	4.90376	Pancreas	5.01523e-07	0.00107639	-5.02573	Brain_Cerebellar_Hemisphere	7.15463e-07	0.0012629	-4.95712	NA	NA	NA	1	1	1	0	3	-4.21498	3.23188	-4.23331	2.9625	-3.90294	3.17083	NA	NA	2.498e-05	0.0012298	2.30279e-05	0.00305152	9.503e-05	0.00152002	NA	NA	0.00509053	0.740734	0.00826829	0.765885	0.0233759	0.900546	NA	NA
HCN3	9.402e-07	0.000788335	4.90376	Pancreas	5.01523e-07	0.00107639	-5.02573	Brain_Cerebellum	1.70484e-06	0.00268797	-4.78559	NA	NA	NA	1	1	1	0	3	-4.21498	3.23188	-4.23331	2.9625	-3.84544	2.97917	NA	NA	2.498e-05	0.0012298	2.30279e-05	0.00305152	0.000120335	0.00289033	NA	NA	0.00509053	0.740734	0.00826829	0.765885	0.0290816	0.900101	NA	NA
HCN3	9.402e-07	0.000788335	4.90376	Pancreas	5.01523e-07	0.00107639	-5.02573	Brain_Frontal_Cortex_BA9	1.70484e-06	0.00209139	4.78559	NA	NA	NA	1	1	1	0	3	-4.21498	3.23188	-4.23331	2.9625	3.84544	-2.97917	NA	NA	2.498e-05	0.0012298	2.30279e-05	0.00305152	0.000120335	0.00289033	NA	NA	0.00509053	0.740734	0.00826829	0.765885	0.0303481	0.904592	NA	NA
HCN3	9.402e-07	0.000788335	4.90376	Pancreas	5.01523e-07	0.00107639	-5.02573	Brain_Nucleus_accumbens_basal_ganglia	1.70484e-06	0.00266623	4.78559	NA	NA	NA	1	1	1	0	3	-4.21498	3.23188	-4.23331	2.9625	3.84544	-2.97917	NA	NA	2.498e-05	0.0012298	2.30279e-05	0.00305152	0.000120335	0.00289033	NA	NA	0.00509053	0.740734	0.00826829	0.765885	0.0314295	0.939766	NA	NA
HCN3	9.402e-07	0.000788335	4.90376	Pancreas	5.01523e-07	0.00107639	-5.02573	Brain_Spinal_cord_cervical_c-1	8.5309e-07	0.000998176	-4.92281	NA	NA	NA	1	1	1	0	3	-4.21498	3.23188	-4.23331	2.9625	-3.87038	3.14583	NA	NA	2.498e-05	0.0012298	2.30279e-05	0.00305152	0.000108668	0.00165614	NA	NA	0.00509053	0.740734	0.00826829	0.765885	0.0263876	0.795586	NA	NA
HCN3	9.402e-07	0.000788335	4.90376	Pancreas	5.01523e-07	0.00107639	-5.02573	Brain_Substantia_nigra	1.70484e-06	0.00131945	4.78559	NA	NA	NA	1	1	1	0	3	-4.21498	3.23188	-4.23331	2.9625	3.84544	-2.97917	NA	NA	2.498e-05	0.0012298	2.30279e-05	0.00305152	0.000120335	0.00289033	NA	NA	0.00509053	0.740734	0.00826829	0.765885	0.0304367	0.960173	NA	NA
HCN3	9.402e-07	0.000788335	4.90376	Pancreas	5.01523e-07	0.00107639	-5.02573	Breast_Mammary_Tissue	8.5309e-07	0.0012385	-4.92281	NA	NA	NA	1	1	1	0	3	-4.21498	3.23188	-4.23331	2.9625	-3.87038	3.14583	NA	NA	2.498e-05	0.0012298	2.30279e-05	0.00305152	0.000108668	0.00165614	NA	NA	0.00509053	0.740734	0.00826829	0.765885	0.0235392	0.907964	NA	NA
HCN3	9.402e-07	0.000788335	4.90376	Pancreas	5.01523e-07	0.00107639	-5.02573	Cells_EBV-transformed_lymphocytes	1.70484e-06	0.00192037	4.78559	NA	NA	NA	1	1	1	0	3	-4.21498	3.23188	-4.23331	2.9625	3.84544	-2.97917	NA	NA	2.498e-05	0.0012298	2.30279e-05	0.00305152	0.000120335	0.00289033	NA	NA	0.00509053	0.740734	0.00826829	0.765885	0.024026	0.782755	NA	NA
HCN3	9.402e-07	0.000788335	4.90376	Pancreas	5.01523e-07	0.00107639	-5.02573	Colon_Sigmoid	7.15463e-07	0.00123545	-4.95712	NA	NA	NA	1	1	1	0	3	-4.21498	3.23188	-4.23331	2.9625	-3.90294	3.17083	NA	NA	2.498e-05	0.0012298	2.30279e-05	0.00305152	9.503e-05	0.00152002	NA	NA	0.00509053	0.740734	0.00826829	0.765885	0.024885	0.836444	NA	NA
HCN3	9.402e-07	0.000788335	4.90376	Pancreas	5.01523e-07	0.00107639	-5.02573	Colon_Transverse	7.15463e-07	0.00132119	-4.95712	NA	NA	NA	1	1	1	0	3	-4.21498	3.23188	-4.23331	2.9625	-3.90294	3.17083	NA	NA	2.498e-05	0.0012298	2.30279e-05	0.00305152	9.503e-05	0.00152002	NA	NA	0.00509053	0.740734	0.00826829	0.765885	0.0250933	0.878718	NA	NA
HCN3	9.402e-07	0.000788335	4.90376	Pancreas	5.01523e-07	0.00107639	-5.02573	Esophagus_Gastroesophageal_Junction	1.70484e-06	0.00255077	4.78559	NA	NA	NA	1	1	1	0	3	-4.21498	3.23188	-4.23331	2.9625	3.84544	-2.97917	NA	NA	2.498e-05	0.0012298	2.30279e-05	0.00305152	0.000120335	0.00289033	NA	NA	0.00509053	0.740734	0.00826829	0.765885	0.0266722	0.860513	NA	NA
HCN3	9.402e-07	0.000788335	4.90376	Pancreas	5.01523e-07	0.00107639	-5.02573	Esophagus_Mucosa	8.5309e-07	0.00102646	-4.92281	NA	NA	NA	1	1	1	0	3	-4.21498	3.23188	-4.23331	2.9625	-3.87038	3.14583	NA	NA	2.498e-05	0.0012298	2.30279e-05	0.00305152	0.000108668	0.00165614	NA	NA	0.00509053	0.740734	0.00826829	0.765885	0.023928	0.870508	NA	NA
HCN3	9.402e-07	0.000788335	4.90376	Pancreas	5.01523e-07	0.00107639	-5.02573	Esophagus_Muscularis	1.70484e-06	0.00269456	4.78559	NA	NA	NA	1	1	1	0	3	-4.21498	3.23188	-4.23331	2.9625	3.84544	-2.97917	NA	NA	2.498e-05	0.0012298	2.30279e-05	0.00305152	0.000120335	0.00289033	NA	NA	0.00509053	0.740734	0.00826829	0.765885	0.0275124	0.838085	NA	NA
HCN3	9.402e-07	0.000788335	4.90376	Pancreas	5.01523e-07	0.00107639	-5.02573	Minor_Salivary_Gland	7.15463e-07	0.00109589	-4.95712	NA	NA	NA	1	1	1	0	3	-4.21498	3.23188	-4.23331	2.9625	-3.90294	3.17083	NA	NA	2.498e-05	0.0012298	2.30279e-05	0.00305152	9.503e-05	0.00152002	NA	NA	0.00509053	0.740734	0.00826829	0.765885	0.0217685	0.883499	NA	NA
HCN3	9.402e-07	0.000788335	4.90376	Pancreas	5.01523e-07	0.00107639	-5.02573	Nerve_Tibial	1.70484e-06	0.00210254	4.78559	NA	NA	NA	1	1	1	0	3	-4.21498	3.23188	-4.23331	2.9625	3.84544	-2.97917	NA	NA	2.498e-05	0.0012298	2.30279e-05	0.00305152	0.000120335	0.00289033	NA	NA	0.00509053	0.740734	0.00826829	0.765885	0.027438	0.944048	NA	NA
HCN3	9.402e-07	0.000788335	4.90376	Pancreas	5.01523e-07	0.00107639	-5.02573	Ovary	6.44773e-06	0.00839351	4.51115	NA	NA	NA	1	1	1	0	3	-4.21498	3.23188	-4.23331	2.9625	3.42954	-2.98333	NA	NA	2.498e-05	0.0012298	2.30279e-05	0.00305152	0.000604598	0.00285127	NA	NA	0.00509053	0.740734	0.00826829	0.765885	0.0817273	0.89563	NA	NA
HCN3	9.402e-07	0.000788335	4.90376	Pancreas	5.01523e-07	0.00107639	-5.02573	Pancreas	8.5309e-07	0.00137743	-4.92281	NA	NA	NA	1	1	1	0	3	-4.21498	3.23188	-4.23331	2.9625	-3.87038	3.14583	NA	NA	2.498e-05	0.0012298	2.30279e-05	0.00305152	0.000108668	0.00165614	NA	NA	0.00509053	0.740734	0.00826829	0.765885	0.0289271	0.903499	NA	NA
HCN3	9.402e-07	0.000788335	4.90376	Pancreas	5.01523e-07	0.00107639	-5.02573	Pituitary	6.44773e-06	0.0075549	-4.51115	NA	NA	NA	1	1	1	0	3	-4.21498	3.23188	-4.23331	2.9625	-3.42954	2.98333	NA	NA	2.498e-05	0.0012298	2.30279e-05	0.00305152	0.000604598	0.00285127	NA	NA	0.00509053	0.740734	0.00826829	0.765885	0.0877996	0.930406	NA	NA
HCN3	9.402e-07	0.000788335	4.90376	Pancreas	5.01523e-07	0.00107639	-5.02573	Prostate	8.5309e-07	0.00157907	-4.92281	NA	NA	NA	1	1	1	0	3	-4.21498	3.23188	-4.23331	2.9625	-3.87038	3.14583	NA	NA	2.498e-05	0.0012298	2.30279e-05	0.00305152	0.000108668	0.00165614	NA	NA	0.00509053	0.740734	0.00826829	0.765885	0.0257988	0.870621	NA	NA
HCN3	9.402e-07	0.000788335	4.90376	Pancreas	5.01523e-07	0.00107639	-5.02573	Skin_Not_Sun_Exposed_Suprapubic	8.5309e-07	0.00124506	-4.92281	NA	NA	NA	1	1	1	0	3	-4.21498	3.23188	-4.23331	2.9625	-3.87038	3.14583	NA	NA	2.498e-05	0.0012298	2.30279e-05	0.00305152	0.000108668	0.00165614	NA	NA	0.00509053	0.740734	0.00826829	0.765885	0.0244495	0.830745	NA	NA
HCN3	9.402e-07	0.000788335	4.90376	Pancreas	5.01523e-07	0.00107639	-5.02573	Small_Intestine_Terminal_Ileum	1.70484e-06	0.00212632	-4.78559	NA	NA	NA	1	1	1	0	3	-4.21498	3.23188	-4.23331	2.9625	-3.84544	2.97917	NA	NA	2.498e-05	0.0012298	2.30279e-05	0.00305152	0.000120335	0.00289033	NA	NA	0.00509053	0.740734	0.00826829	0.765885	0.0258426	0.842458	NA	NA
HCN3	9.402e-07	0.000788335	4.90376	Pancreas	5.01523e-07	0.00107639	-5.02573	Spleen	8.5309e-07	0.00115679	-4.92281	NA	NA	NA	1	1	1	0	3	-4.21498	3.23188	-4.23331	2.9625	-3.87038	3.14583	NA	NA	2.498e-05	0.0012298	2.30279e-05	0.00305152	0.000108668	0.00165614	NA	NA	0.00509053	0.740734	0.00826829	0.765885	0.0222416	0.818853	NA	NA
HCN3	9.402e-07	0.000788335	4.90376	Pancreas	5.01523e-07	0.00107639	-5.02573	Testis	8.5309e-07	0.00254477	-4.92281	NA	NA	NA	1	1	1	0	3	-4.21498	3.23188	-4.23331	2.9625	-3.87038	3.14583	NA	NA	2.498e-05	0.0012298	2.30279e-05	0.00305152	0.000108668	0.00165614	NA	NA	0.00509053	0.740734	0.00826829	0.765885	0.0336571	0.89551	NA	NA
HCN3	9.402e-07	0.000788335	4.90376	Pancreas	5.01523e-07	0.00107639	-5.02573	Thyroid	7.15463e-07	0.00127906	-4.95712	NA	NA	NA	1	1	1	0	3	-4.21498	3.23188	-4.23331	2.9625	-3.90294	3.17083	NA	NA	2.498e-05	0.0012298	2.30279e-05	0.00305152	9.503e-05	0.00152002	NA	NA	0.00509053	0.740734	0.00826829	0.765885	0.0224302	0.93475	NA	NA
HCN3	9.402e-07	0.000788335	4.90376	Pancreas	5.01523e-07	0.00107639	-5.02573	Uterus	1.70484e-06	0.00221581	4.78559	NA	NA	NA	1	1	1	0	3	-4.21498	3.23188	-4.23331	2.9625	3.84544	-2.97917	NA	NA	2.498e-05	0.0012298	2.30279e-05	0.00305152	0.000120335	0.00289033	NA	NA	0.00509053	0.740734	0.00826829	0.765885	0.0258032	0.902835	NA	NA
HCN3	9.402e-07	0.000788335	4.90376	Pancreas	5.01523e-07	0.00107639	-5.02573	Vagina	1.70484e-06	0.00237405	4.78559	NA	NA	NA	1	1	1	0	3	-4.21498	3.23188	-4.23331	2.9625	3.84544	-2.97917	NA	NA	2.498e-05	0.0012298	2.30279e-05	0.00305152	0.000120335	0.00289033	NA	NA	0.00509053	0.740734	0.00826829	0.765885	0.0278823	0.859446	NA	NA
HCN3	9.402e-07	0.000788335	4.90376	Pancreas	5.01523e-07	0.00107639	-5.02573	smultixcan	7.64355e-07	0.00139017	-4.93568	NA	NA	NA	1	1	1	0	3	-4.21498	3.23188	-4.23331	2.9625	-3.88259	3.15521	NA	NA	2.498e-05	0.0012298	2.30279e-05	0.00305152	0.00010052	0.00157396	NA	NA	0.00509053	0.740734	0.00826829	0.765885	0.023617	0.911496	NA	NA
HCN3	9.402e-07	0.000788335	4.90376	Pituitary	5.01523e-07	0.000754458	-5.02573	Adipose_Subcutaneous	7.15463e-07	0.00101576	-4.95712	NA	NA	NA	1	1	1	0	3	-4.21498	3.23188	-4.23331	2.9625	-3.90294	3.17083	NA	NA	2.498e-05	0.0012298	2.30279e-05	0.00305152	9.503e-05	0.00152002	NA	NA	0.00509053	0.740734	0.00882853	0.748632	0.0206958	0.846538	NA	NA
HCN3	9.402e-07	0.000788335	4.90376	Pituitary	5.01523e-07	0.000754458	-5.02573	Adipose_Visceral_Omentum	6.44773e-06	0.00634328	-4.51115	NA	NA	NA	1	1	1	0	3	-4.21498	3.23188	-4.23331	2.9625	-3.42954	2.98333	NA	NA	2.498e-05	0.0012298	2.30279e-05	0.00305152	0.000604598	0.00285127	NA	NA	0.00509053	0.740734	0.00882853	0.748632	0.083338	0.859703	NA	NA
HCN3	9.402e-07	0.000788335	4.90376	Pituitary	5.01523e-07	0.000754458	-5.02573	Adrenal_Gland	8.5309e-07	0.00139178	-4.92281	NA	NA	NA	1	1	1	0	3	-4.21498	3.23188	-4.23331	2.9625	-3.87038	3.14583	NA	NA	2.498e-05	0.0012298	2.30279e-05	0.00305152	0.000108668	0.00165614	NA	NA	0.00509053	0.740734	0.00882853	0.748632	0.0291672	0.859441	NA	NA
HCN3	9.402e-07	0.000788335	4.90376	Pituitary	5.01523e-07	0.000754458	-5.02573	Artery_Tibial	8.5309e-07	0.00147298	-4.92281	NA	NA	NA	1	1	1	0	3	-4.21498	3.23188	-4.23331	2.9625	-3.87038	3.14583	NA	NA	2.498e-05	0.0012298	2.30279e-05	0.00305152	0.000108668	0.00165614	NA	NA	0.00509053	0.740734	0.00882853	0.748632	0.0265133	0.935607	NA	NA
HCN3	9.402e-07	0.000788335	4.90376	Pituitary	5.01523e-07	0.000754458	-5.02573	Brain_Cerebellar_Hemisphere	7.15463e-07	0.0012629	-4.95712	NA	NA	NA	1	1	1	0	3	-4.21498	3.23188	-4.23331	2.9625	-3.90294	3.17083	NA	NA	2.498e-05	0.0012298	2.30279e-05	0.00305152	9.503e-05	0.00152002	NA	NA	0.00509053	0.740734	0.00882853	0.748632	0.0233759	0.900546	NA	NA
HCN3	9.402e-07	0.000788335	4.90376	Pituitary	5.01523e-07	0.000754458	-5.02573	Brain_Cerebellum	1.70484e-06	0.00268797	-4.78559	NA	NA	NA	1	1	1	0	3	-4.21498	3.23188	-4.23331	2.9625	-3.84544	2.97917	NA	NA	2.498e-05	0.0012298	2.30279e-05	0.00305152	0.000120335	0.00289033	NA	NA	0.00509053	0.740734	0.00882853	0.748632	0.0290816	0.900101	NA	NA
HCN3	9.402e-07	0.000788335	4.90376	Pituitary	5.01523e-07	0.000754458	-5.02573	Brain_Frontal_Cortex_BA9	1.70484e-06	0.00209139	4.78559	NA	NA	NA	1	1	1	0	3	-4.21498	3.23188	-4.23331	2.9625	3.84544	-2.97917	NA	NA	2.498e-05	0.0012298	2.30279e-05	0.00305152	0.000120335	0.00289033	NA	NA	0.00509053	0.740734	0.00882853	0.748632	0.0303481	0.904592	NA	NA
HCN3	9.402e-07	0.000788335	4.90376	Pituitary	5.01523e-07	0.000754458	-5.02573	Brain_Nucleus_accumbens_basal_ganglia	1.70484e-06	0.00266623	4.78559	NA	NA	NA	1	1	1	0	3	-4.21498	3.23188	-4.23331	2.9625	3.84544	-2.97917	NA	NA	2.498e-05	0.0012298	2.30279e-05	0.00305152	0.000120335	0.00289033	NA	NA	0.00509053	0.740734	0.00882853	0.748632	0.0314295	0.939766	NA	NA
HCN3	9.402e-07	0.000788335	4.90376	Pituitary	5.01523e-07	0.000754458	-5.02573	Brain_Spinal_cord_cervical_c-1	8.5309e-07	0.000998176	-4.92281	NA	NA	NA	1	1	1	0	3	-4.21498	3.23188	-4.23331	2.9625	-3.87038	3.14583	NA	NA	2.498e-05	0.0012298	2.30279e-05	0.00305152	0.000108668	0.00165614	NA	NA	0.00509053	0.740734	0.00882853	0.748632	0.0263876	0.795586	NA	NA
HCN3	9.402e-07	0.000788335	4.90376	Pituitary	5.01523e-07	0.000754458	-5.02573	Brain_Substantia_nigra	1.70484e-06	0.00131945	4.78559	NA	NA	NA	1	1	1	0	3	-4.21498	3.23188	-4.23331	2.9625	3.84544	-2.97917	NA	NA	2.498e-05	0.0012298	2.30279e-05	0.00305152	0.000120335	0.00289033	NA	NA	0.00509053	0.740734	0.00882853	0.748632	0.0304367	0.960173	NA	NA
HCN3	9.402e-07	0.000788335	4.90376	Pituitary	5.01523e-07	0.000754458	-5.02573	Breast_Mammary_Tissue	8.5309e-07	0.0012385	-4.92281	NA	NA	NA	1	1	1	0	3	-4.21498	3.23188	-4.23331	2.9625	-3.87038	3.14583	NA	NA	2.498e-05	0.0012298	2.30279e-05	0.00305152	0.000108668	0.00165614	NA	NA	0.00509053	0.740734	0.00882853	0.748632	0.0235392	0.907964	NA	NA
HCN3	9.402e-07	0.000788335	4.90376	Pituitary	5.01523e-07	0.000754458	-5.02573	Cells_EBV-transformed_lymphocytes	1.70484e-06	0.00192037	4.78559	NA	NA	NA	1	1	1	0	3	-4.21498	3.23188	-4.23331	2.9625	3.84544	-2.97917	NA	NA	2.498e-05	0.0012298	2.30279e-05	0.00305152	0.000120335	0.00289033	NA	NA	0.00509053	0.740734	0.00882853	0.748632	0.024026	0.782755	NA	NA
HCN3	9.402e-07	0.000788335	4.90376	Pituitary	5.01523e-07	0.000754458	-5.02573	Colon_Sigmoid	7.15463e-07	0.00123545	-4.95712	NA	NA	NA	1	1	1	0	3	-4.21498	3.23188	-4.23331	2.9625	-3.90294	3.17083	NA	NA	2.498e-05	0.0012298	2.30279e-05	0.00305152	9.503e-05	0.00152002	NA	NA	0.00509053	0.740734	0.00882853	0.748632	0.024885	0.836444	NA	NA
HCN3	9.402e-07	0.000788335	4.90376	Pituitary	5.01523e-07	0.000754458	-5.02573	Colon_Transverse	7.15463e-07	0.00132119	-4.95712	NA	NA	NA	1	1	1	0	3	-4.21498	3.23188	-4.23331	2.9625	-3.90294	3.17083	NA	NA	2.498e-05	0.0012298	2.30279e-05	0.00305152	9.503e-05	0.00152002	NA	NA	0.00509053	0.740734	0.00882853	0.748632	0.0250933	0.878718	NA	NA
HCN3	9.402e-07	0.000788335	4.90376	Pituitary	5.01523e-07	0.000754458	-5.02573	Esophagus_Gastroesophageal_Junction	1.70484e-06	0.00255077	4.78559	NA	NA	NA	1	1	1	0	3	-4.21498	3.23188	-4.23331	2.9625	3.84544	-2.97917	NA	NA	2.498e-05	0.0012298	2.30279e-05	0.00305152	0.000120335	0.00289033	NA	NA	0.00509053	0.740734	0.00882853	0.748632	0.0266722	0.860513	NA	NA
HCN3	9.402e-07	0.000788335	4.90376	Pituitary	5.01523e-07	0.000754458	-5.02573	Esophagus_Mucosa	8.5309e-07	0.00102646	-4.92281	NA	NA	NA	1	1	1	0	3	-4.21498	3.23188	-4.23331	2.9625	-3.87038	3.14583	NA	NA	2.498e-05	0.0012298	2.30279e-05	0.00305152	0.000108668	0.00165614	NA	NA	0.00509053	0.740734	0.00882853	0.748632	0.023928	0.870508	NA	NA
HCN3	9.402e-07	0.000788335	4.90376	Pituitary	5.01523e-07	0.000754458	-5.02573	Esophagus_Muscularis	1.70484e-06	0.00269456	4.78559	NA	NA	NA	1	1	1	0	3	-4.21498	3.23188	-4.23331	2.9625	3.84544	-2.97917	NA	NA	2.498e-05	0.0012298	2.30279e-05	0.00305152	0.000120335	0.00289033	NA	NA	0.00509053	0.740734	0.00882853	0.748632	0.0275124	0.838085	NA	NA
HCN3	9.402e-07	0.000788335	4.90376	Pituitary	5.01523e-07	0.000754458	-5.02573	Minor_Salivary_Gland	7.15463e-07	0.00109589	-4.95712	NA	NA	NA	1	1	1	0	3	-4.21498	3.23188	-4.23331	2.9625	-3.90294	3.17083	NA	NA	2.498e-05	0.0012298	2.30279e-05	0.00305152	9.503e-05	0.00152002	NA	NA	0.00509053	0.740734	0.00882853	0.748632	0.0217685	0.883499	NA	NA
HCN3	9.402e-07	0.000788335	4.90376	Pituitary	5.01523e-07	0.000754458	-5.02573	Nerve_Tibial	1.70484e-06	0.00210254	4.78559	NA	NA	NA	1	1	1	0	3	-4.21498	3.23188	-4.23331	2.9625	3.84544	-2.97917	NA	NA	2.498e-05	0.0012298	2.30279e-05	0.00305152	0.000120335	0.00289033	NA	NA	0.00509053	0.740734	0.00882853	0.748632	0.027438	0.944048	NA	NA
HCN3	9.402e-07	0.000788335	4.90376	Pituitary	5.01523e-07	0.000754458	-5.02573	Ovary	6.44773e-06	0.00839351	4.51115	NA	NA	NA	1	1	1	0	3	-4.21498	3.23188	-4.23331	2.9625	3.42954	-2.98333	NA	NA	2.498e-05	0.0012298	2.30279e-05	0.00305152	0.000604598	0.00285127	NA	NA	0.00509053	0.740734	0.00882853	0.748632	0.0817273	0.89563	NA	NA
HCN3	9.402e-07	0.000788335	4.90376	Pituitary	5.01523e-07	0.000754458	-5.02573	Pancreas	8.5309e-07	0.00137743	-4.92281	NA	NA	NA	1	1	1	0	3	-4.21498	3.23188	-4.23331	2.9625	-3.87038	3.14583	NA	NA	2.498e-05	0.0012298	2.30279e-05	0.00305152	0.000108668	0.00165614	NA	NA	0.00509053	0.740734	0.00882853	0.748632	0.0289271	0.903499	NA	NA
HCN3	9.402e-07	0.000788335	4.90376	Pituitary	5.01523e-07	0.000754458	-5.02573	Pituitary	6.44773e-06	0.0075549	-4.51115	NA	NA	NA	1	1	1	0	3	-4.21498	3.23188	-4.23331	2.9625	-3.42954	2.98333	NA	NA	2.498e-05	0.0012298	2.30279e-05	0.00305152	0.000604598	0.00285127	NA	NA	0.00509053	0.740734	0.00882853	0.748632	0.0877996	0.930406	NA	NA
HCN3	9.402e-07	0.000788335	4.90376	Pituitary	5.01523e-07	0.000754458	-5.02573	Prostate	8.5309e-07	0.00157907	-4.92281	NA	NA	NA	1	1	1	0	3	-4.21498	3.23188	-4.23331	2.9625	-3.87038	3.14583	NA	NA	2.498e-05	0.0012298	2.30279e-05	0.00305152	0.000108668	0.00165614	NA	NA	0.00509053	0.740734	0.00882853	0.748632	0.0257988	0.870621	NA	NA
HCN3	9.402e-07	0.000788335	4.90376	Pituitary	5.01523e-07	0.000754458	-5.02573	Skin_Not_Sun_Exposed_Suprapubic	8.5309e-07	0.00124506	-4.92281	NA	NA	NA	1	1	1	0	3	-4.21498	3.23188	-4.23331	2.9625	-3.87038	3.14583	NA	NA	2.498e-05	0.0012298	2.30279e-05	0.00305152	0.000108668	0.00165614	NA	NA	0.00509053	0.740734	0.00882853	0.748632	0.0244495	0.830745	NA	NA
HCN3	9.402e-07	0.000788335	4.90376	Pituitary	5.01523e-07	0.000754458	-5.02573	Small_Intestine_Terminal_Ileum	1.70484e-06	0.00212632	-4.78559	NA	NA	NA	1	1	1	0	3	-4.21498	3.23188	-4.23331	2.9625	-3.84544	2.97917	NA	NA	2.498e-05	0.0012298	2.30279e-05	0.00305152	0.000120335	0.00289033	NA	NA	0.00509053	0.740734	0.00882853	0.748632	0.0258426	0.842458	NA	NA
HCN3	9.402e-07	0.000788335	4.90376	Pituitary	5.01523e-07	0.000754458	-5.02573	Spleen	8.5309e-07	0.00115679	-4.92281	NA	NA	NA	1	1	1	0	3	-4.21498	3.23188	-4.23331	2.9625	-3.87038	3.14583	NA	NA	2.498e-05	0.0012298	2.30279e-05	0.00305152	0.000108668	0.00165614	NA	NA	0.00509053	0.740734	0.00882853	0.748632	0.0222416	0.818853	NA	NA
HCN3	9.402e-07	0.000788335	4.90376	Pituitary	5.01523e-07	0.000754458	-5.02573	Testis	8.5309e-07	0.00254477	-4.92281	NA	NA	NA	1	1	1	0	3	-4.21498	3.23188	-4.23331	2.9625	-3.87038	3.14583	NA	NA	2.498e-05	0.0012298	2.30279e-05	0.00305152	0.000108668	0.00165614	NA	NA	0.00509053	0.740734	0.00882853	0.748632	0.0336571	0.89551	NA	NA
HCN3	9.402e-07	0.000788335	4.90376	Pituitary	5.01523e-07	0.000754458	-5.02573	Thyroid	7.15463e-07	0.00127906	-4.95712	NA	NA	NA	1	1	1	0	3	-4.21498	3.23188	-4.23331	2.9625	-3.90294	3.17083	NA	NA	2.498e-05	0.0012298	2.30279e-05	0.00305152	9.503e-05	0.00152002	NA	NA	0.00509053	0.740734	0.00882853	0.748632	0.0224302	0.93475	NA	NA
HCN3	9.402e-07	0.000788335	4.90376	Pituitary	5.01523e-07	0.000754458	-5.02573	Uterus	1.70484e-06	0.00221581	4.78559	NA	NA	NA	1	1	1	0	3	-4.21498	3.23188	-4.23331	2.9625	3.84544	-2.97917	NA	NA	2.498e-05	0.0012298	2.30279e-05	0.00305152	0.000120335	0.00289033	NA	NA	0.00509053	0.740734	0.00882853	0.748632	0.0258032	0.902835	NA	NA
HCN3	9.402e-07	0.000788335	4.90376	Pituitary	5.01523e-07	0.000754458	-5.02573	Vagina	1.70484e-06	0.00237405	4.78559	NA	NA	NA	1	1	1	0	3	-4.21498	3.23188	-4.23331	2.9625	3.84544	-2.97917	NA	NA	2.498e-05	0.0012298	2.30279e-05	0.00305152	0.000120335	0.00289033	NA	NA	0.00509053	0.740734	0.00882853	0.748632	0.0278823	0.859446	NA	NA
HCN3	9.402e-07	0.000788335	4.90376	Pituitary	5.01523e-07	0.000754458	-5.02573	smultixcan	7.64355e-07	0.00139017	-4.93568	NA	NA	NA	1	1	1	0	3	-4.21498	3.23188	-4.23331	2.9625	-3.88259	3.15521	NA	NA	2.498e-05	0.0012298	2.30279e-05	0.00305152	0.00010052	0.00157396	NA	NA	0.00509053	0.740734	0.00882853	0.748632	0.023617	0.911496	NA	NA
HCN3	9.402e-07	0.000788335	4.90376	Prostate	5.01523e-07	0.000721776	-5.02573	Adipose_Subcutaneous	7.15463e-07	0.00101576	-4.95712	NA	NA	NA	1	1	1	0	3	-4.21498	3.23188	-4.23331	2.9625	-3.90294	3.17083	NA	NA	2.498e-05	0.0012298	2.30279e-05	0.00305152	9.503e-05	0.00152002	NA	NA	0.00509053	0.740734	0.0081624	0.799616	0.0206958	0.846538	NA	NA
HCN3	9.402e-07	0.000788335	4.90376	Prostate	5.01523e-07	0.000721776	-5.02573	Adipose_Visceral_Omentum	6.44773e-06	0.00634328	-4.51115	NA	NA	NA	1	1	1	0	3	-4.21498	3.23188	-4.23331	2.9625	-3.42954	2.98333	NA	NA	2.498e-05	0.0012298	2.30279e-05	0.00305152	0.000604598	0.00285127	NA	NA	0.00509053	0.740734	0.0081624	0.799616	0.083338	0.859703	NA	NA
HCN3	9.402e-07	0.000788335	4.90376	Prostate	5.01523e-07	0.000721776	-5.02573	Adrenal_Gland	8.5309e-07	0.00139178	-4.92281	NA	NA	NA	1	1	1	0	3	-4.21498	3.23188	-4.23331	2.9625	-3.87038	3.14583	NA	NA	2.498e-05	0.0012298	2.30279e-05	0.00305152	0.000108668	0.00165614	NA	NA	0.00509053	0.740734	0.0081624	0.799616	0.0291672	0.859441	NA	NA
HCN3	9.402e-07	0.000788335	4.90376	Prostate	5.01523e-07	0.000721776	-5.02573	Artery_Tibial	8.5309e-07	0.00147298	-4.92281	NA	NA	NA	1	1	1	0	3	-4.21498	3.23188	-4.23331	2.9625	-3.87038	3.14583	NA	NA	2.498e-05	0.0012298	2.30279e-05	0.00305152	0.000108668	0.00165614	NA	NA	0.00509053	0.740734	0.0081624	0.799616	0.0265133	0.935607	NA	NA
HCN3	9.402e-07	0.000788335	4.90376	Prostate	5.01523e-07	0.000721776	-5.02573	Brain_Cerebellar_Hemisphere	7.15463e-07	0.0012629	-4.95712	NA	NA	NA	1	1	1	0	3	-4.21498	3.23188	-4.23331	2.9625	-3.90294	3.17083	NA	NA	2.498e-05	0.0012298	2.30279e-05	0.00305152	9.503e-05	0.00152002	NA	NA	0.00509053	0.740734	0.0081624	0.799616	0.0233759	0.900546	NA	NA
HCN3	9.402e-07	0.000788335	4.90376	Prostate	5.01523e-07	0.000721776	-5.02573	Brain_Cerebellum	1.70484e-06	0.00268797	-4.78559	NA	NA	NA	1	1	1	0	3	-4.21498	3.23188	-4.23331	2.9625	-3.84544	2.97917	NA	NA	2.498e-05	0.0012298	2.30279e-05	0.00305152	0.000120335	0.00289033	NA	NA	0.00509053	0.740734	0.0081624	0.799616	0.0290816	0.900101	NA	NA
HCN3	9.402e-07	0.000788335	4.90376	Prostate	5.01523e-07	0.000721776	-5.02573	Brain_Frontal_Cortex_BA9	1.70484e-06	0.00209139	4.78559	NA	NA	NA	1	1	1	0	3	-4.21498	3.23188	-4.23331	2.9625	3.84544	-2.97917	NA	NA	2.498e-05	0.0012298	2.30279e-05	0.00305152	0.000120335	0.00289033	NA	NA	0.00509053	0.740734	0.0081624	0.799616	0.0303481	0.904592	NA	NA
HCN3	9.402e-07	0.000788335	4.90376	Prostate	5.01523e-07	0.000721776	-5.02573	Brain_Nucleus_accumbens_basal_ganglia	1.70484e-06	0.00266623	4.78559	NA	NA	NA	1	1	1	0	3	-4.21498	3.23188	-4.23331	2.9625	3.84544	-2.97917	NA	NA	2.498e-05	0.0012298	2.30279e-05	0.00305152	0.000120335	0.00289033	NA	NA	0.00509053	0.740734	0.0081624	0.799616	0.0314295	0.939766	NA	NA
HCN3	9.402e-07	0.000788335	4.90376	Prostate	5.01523e-07	0.000721776	-5.02573	Brain_Spinal_cord_cervical_c-1	8.5309e-07	0.000998176	-4.92281	NA	NA	NA	1	1	1	0	3	-4.21498	3.23188	-4.23331	2.9625	-3.87038	3.14583	NA	NA	2.498e-05	0.0012298	2.30279e-05	0.00305152	0.000108668	0.00165614	NA	NA	0.00509053	0.740734	0.0081624	0.799616	0.0263876	0.795586	NA	NA
HCN3	9.402e-07	0.000788335	4.90376	Prostate	5.01523e-07	0.000721776	-5.02573	Brain_Substantia_nigra	1.70484e-06	0.00131945	4.78559	NA	NA	NA	1	1	1	0	3	-4.21498	3.23188	-4.23331	2.9625	3.84544	-2.97917	NA	NA	2.498e-05	0.0012298	2.30279e-05	0.00305152	0.000120335	0.00289033	NA	NA	0.00509053	0.740734	0.0081624	0.799616	0.0304367	0.960173	NA	NA
HCN3	9.402e-07	0.000788335	4.90376	Prostate	5.01523e-07	0.000721776	-5.02573	Breast_Mammary_Tissue	8.5309e-07	0.0012385	-4.92281	NA	NA	NA	1	1	1	0	3	-4.21498	3.23188	-4.23331	2.9625	-3.87038	3.14583	NA	NA	2.498e-05	0.0012298	2.30279e-05	0.00305152	0.000108668	0.00165614	NA	NA	0.00509053	0.740734	0.0081624	0.799616	0.0235392	0.907964	NA	NA
HCN3	9.402e-07	0.000788335	4.90376	Prostate	5.01523e-07	0.000721776	-5.02573	Cells_EBV-transformed_lymphocytes	1.70484e-06	0.00192037	4.78559	NA	NA	NA	1	1	1	0	3	-4.21498	3.23188	-4.23331	2.9625	3.84544	-2.97917	NA	NA	2.498e-05	0.0012298	2.30279e-05	0.00305152	0.000120335	0.00289033	NA	NA	0.00509053	0.740734	0.0081624	0.799616	0.024026	0.782755	NA	NA
HCN3	9.402e-07	0.000788335	4.90376	Prostate	5.01523e-07	0.000721776	-5.02573	Colon_Sigmoid	7.15463e-07	0.00123545	-4.95712	NA	NA	NA	1	1	1	0	3	-4.21498	3.23188	-4.23331	2.9625	-3.90294	3.17083	NA	NA	2.498e-05	0.0012298	2.30279e-05	0.00305152	9.503e-05	0.00152002	NA	NA	0.00509053	0.740734	0.0081624	0.799616	0.024885	0.836444	NA	NA
HCN3	9.402e-07	0.000788335	4.90376	Prostate	5.01523e-07	0.000721776	-5.02573	Colon_Transverse	7.15463e-07	0.00132119	-4.95712	NA	NA	NA	1	1	1	0	3	-4.21498	3.23188	-4.23331	2.9625	-3.90294	3.17083	NA	NA	2.498e-05	0.0012298	2.30279e-05	0.00305152	9.503e-05	0.00152002	NA	NA	0.00509053	0.740734	0.0081624	0.799616	0.0250933	0.878718	NA	NA
HCN3	9.402e-07	0.000788335	4.90376	Prostate	5.01523e-07	0.000721776	-5.02573	Esophagus_Gastroesophageal_Junction	1.70484e-06	0.00255077	4.78559	NA	NA	NA	1	1	1	0	3	-4.21498	3.23188	-4.23331	2.9625	3.84544	-2.97917	NA	NA	2.498e-05	0.0012298	2.30279e-05	0.00305152	0.000120335	0.00289033	NA	NA	0.00509053	0.740734	0.0081624	0.799616	0.0266722	0.860513	NA	NA
HCN3	9.402e-07	0.000788335	4.90376	Prostate	5.01523e-07	0.000721776	-5.02573	Esophagus_Mucosa	8.5309e-07	0.00102646	-4.92281	NA	NA	NA	1	1	1	0	3	-4.21498	3.23188	-4.23331	2.9625	-3.87038	3.14583	NA	NA	2.498e-05	0.0012298	2.30279e-05	0.00305152	0.000108668	0.00165614	NA	NA	0.00509053	0.740734	0.0081624	0.799616	0.023928	0.870508	NA	NA
HCN3	9.402e-07	0.000788335	4.90376	Prostate	5.01523e-07	0.000721776	-5.02573	Esophagus_Muscularis	1.70484e-06	0.00269456	4.78559	NA	NA	NA	1	1	1	0	3	-4.21498	3.23188	-4.23331	2.9625	3.84544	-2.97917	NA	NA	2.498e-05	0.0012298	2.30279e-05	0.00305152	0.000120335	0.00289033	NA	NA	0.00509053	0.740734	0.0081624	0.799616	0.0275124	0.838085	NA	NA
HCN3	9.402e-07	0.000788335	4.90376	Prostate	5.01523e-07	0.000721776	-5.02573	Minor_Salivary_Gland	7.15463e-07	0.00109589	-4.95712	NA	NA	NA	1	1	1	0	3	-4.21498	3.23188	-4.23331	2.9625	-3.90294	3.17083	NA	NA	2.498e-05	0.0012298	2.30279e-05	0.00305152	9.503e-05	0.00152002	NA	NA	0.00509053	0.740734	0.0081624	0.799616	0.0217685	0.883499	NA	NA
HCN3	9.402e-07	0.000788335	4.90376	Prostate	5.01523e-07	0.000721776	-5.02573	Nerve_Tibial	1.70484e-06	0.00210254	4.78559	NA	NA	NA	1	1	1	0	3	-4.21498	3.23188	-4.23331	2.9625	3.84544	-2.97917	NA	NA	2.498e-05	0.0012298	2.30279e-05	0.00305152	0.000120335	0.00289033	NA	NA	0.00509053	0.740734	0.0081624	0.799616	0.027438	0.944048	NA	NA
HCN3	9.402e-07	0.000788335	4.90376	Prostate	5.01523e-07	0.000721776	-5.02573	Ovary	6.44773e-06	0.00839351	4.51115	NA	NA	NA	1	1	1	0	3	-4.21498	3.23188	-4.23331	2.9625	3.42954	-2.98333	NA	NA	2.498e-05	0.0012298	2.30279e-05	0.00305152	0.000604598	0.00285127	NA	NA	0.00509053	0.740734	0.0081624	0.799616	0.0817273	0.89563	NA	NA
HCN3	9.402e-07	0.000788335	4.90376	Prostate	5.01523e-07	0.000721776	-5.02573	Pancreas	8.5309e-07	0.00137743	-4.92281	NA	NA	NA	1	1	1	0	3	-4.21498	3.23188	-4.23331	2.9625	-3.87038	3.14583	NA	NA	2.498e-05	0.0012298	2.30279e-05	0.00305152	0.000108668	0.00165614	NA	NA	0.00509053	0.740734	0.0081624	0.799616	0.0289271	0.903499	NA	NA
HCN3	9.402e-07	0.000788335	4.90376	Prostate	5.01523e-07	0.000721776	-5.02573	Pituitary	6.44773e-06	0.0075549	-4.51115	NA	NA	NA	1	1	1	0	3	-4.21498	3.23188	-4.23331	2.9625	-3.42954	2.98333	NA	NA	2.498e-05	0.0012298	2.30279e-05	0.00305152	0.000604598	0.00285127	NA	NA	0.00509053	0.740734	0.0081624	0.799616	0.0877996	0.930406	NA	NA
HCN3	9.402e-07	0.000788335	4.90376	Prostate	5.01523e-07	0.000721776	-5.02573	Prostate	8.5309e-07	0.00157907	-4.92281	NA	NA	NA	1	1	1	0	3	-4.21498	3.23188	-4.23331	2.9625	-3.87038	3.14583	NA	NA	2.498e-05	0.0012298	2.30279e-05	0.00305152	0.000108668	0.00165614	NA	NA	0.00509053	0.740734	0.0081624	0.799616	0.0257988	0.870621	NA	NA
HCN3	9.402e-07	0.000788335	4.90376	Prostate	5.01523e-07	0.000721776	-5.02573	Skin_Not_Sun_Exposed_Suprapubic	8.5309e-07	0.00124506	-4.92281	NA	NA	NA	1	1	1	0	3	-4.21498	3.23188	-4.23331	2.9625	-3.87038	3.14583	NA	NA	2.498e-05	0.0012298	2.30279e-05	0.00305152	0.000108668	0.00165614	NA	NA	0.00509053	0.740734	0.0081624	0.799616	0.0244495	0.830745	NA	NA
HCN3	9.402e-07	0.000788335	4.90376	Prostate	5.01523e-07	0.000721776	-5.02573	Small_Intestine_Terminal_Ileum	1.70484e-06	0.00212632	-4.78559	NA	NA	NA	1	1	1	0	3	-4.21498	3.23188	-4.23331	2.9625	-3.84544	2.97917	NA	NA	2.498e-05	0.0012298	2.30279e-05	0.00305152	0.000120335	0.00289033	NA	NA	0.00509053	0.740734	0.0081624	0.799616	0.0258426	0.842458	NA	NA
HCN3	9.402e-07	0.000788335	4.90376	Prostate	5.01523e-07	0.000721776	-5.02573	Spleen	8.5309e-07	0.00115679	-4.92281	NA	NA	NA	1	1	1	0	3	-4.21498	3.23188	-4.23331	2.9625	-3.87038	3.14583	NA	NA	2.498e-05	0.0012298	2.30279e-05	0.00305152	0.000108668	0.00165614	NA	NA	0.00509053	0.740734	0.0081624	0.799616	0.0222416	0.818853	NA	NA
HCN3	9.402e-07	0.000788335	4.90376	Prostate	5.01523e-07	0.000721776	-5.02573	Testis	8.5309e-07	0.00254477	-4.92281	NA	NA	NA	1	1	1	0	3	-4.21498	3.23188	-4.23331	2.9625	-3.87038	3.14583	NA	NA	2.498e-05	0.0012298	2.30279e-05	0.00305152	0.000108668	0.00165614	NA	NA	0.00509053	0.740734	0.0081624	0.799616	0.0336571	0.89551	NA	NA
HCN3	9.402e-07	0.000788335	4.90376	Prostate	5.01523e-07	0.000721776	-5.02573	Thyroid	7.15463e-07	0.00127906	-4.95712	NA	NA	NA	1	1	1	0	3	-4.21498	3.23188	-4.23331	2.9625	-3.90294	3.17083	NA	NA	2.498e-05	0.0012298	2.30279e-05	0.00305152	9.503e-05	0.00152002	NA	NA	0.00509053	0.740734	0.0081624	0.799616	0.0224302	0.93475	NA	NA
HCN3	9.402e-07	0.000788335	4.90376	Prostate	5.01523e-07	0.000721776	-5.02573	Uterus	1.70484e-06	0.00221581	4.78559	NA	NA	NA	1	1	1	0	3	-4.21498	3.23188	-4.23331	2.9625	3.84544	-2.97917	NA	NA	2.498e-05	0.0012298	2.30279e-05	0.00305152	0.000120335	0.00289033	NA	NA	0.00509053	0.740734	0.0081624	0.799616	0.0258032	0.902835	NA	NA
HCN3	9.402e-07	0.000788335	4.90376	Prostate	5.01523e-07	0.000721776	-5.02573	Vagina	1.70484e-06	0.00237405	4.78559	NA	NA	NA	1	1	1	0	3	-4.21498	3.23188	-4.23331	2.9625	3.84544	-2.97917	NA	NA	2.498e-05	0.0012298	2.30279e-05	0.00305152	0.000120335	0.00289033	NA	NA	0.00509053	0.740734	0.0081624	0.799616	0.0278823	0.859446	NA	NA
HCN3	9.402e-07	0.000788335	4.90376	Prostate	5.01523e-07	0.000721776	-5.02573	smultixcan	7.64355e-07	0.00139017	-4.93568	NA	NA	NA	1	1	1	0	3	-4.21498	3.23188	-4.23331	2.9625	-3.88259	3.15521	NA	NA	2.498e-05	0.0012298	2.30279e-05	0.00305152	0.00010052	0.00157396	NA	NA	0.00509053	0.740734	0.0081624	0.799616	0.023617	0.911496	NA	NA
HCN3	9.402e-07	0.000788335	4.90376	Skin_Not_Sun_Exposed_Suprapubic	5.01523e-07	0.00095055	-5.02573	Adipose_Subcutaneous	7.15463e-07	0.00101576	-4.95712	NA	NA	NA	1	1	1	0	3	-4.21498	3.23188	-4.23331	2.9625	-3.90294	3.17083	NA	NA	2.498e-05	0.0012298	2.30279e-05	0.00305152	9.503e-05	0.00152002	NA	NA	0.00509053	0.740734	0.0121375	0.79351	0.0206958	0.846538	NA	NA
HCN3	9.402e-07	0.000788335	4.90376	Skin_Not_Sun_Exposed_Suprapubic	5.01523e-07	0.00095055	-5.02573	Adipose_Visceral_Omentum	6.44773e-06	0.00634328	-4.51115	NA	NA	NA	1	1	1	0	3	-4.21498	3.23188	-4.23331	2.9625	-3.42954	2.98333	NA	NA	2.498e-05	0.0012298	2.30279e-05	0.00305152	0.000604598	0.00285127	NA	NA	0.00509053	0.740734	0.0121375	0.79351	0.083338	0.859703	NA	NA
HCN3	9.402e-07	0.000788335	4.90376	Skin_Not_Sun_Exposed_Suprapubic	5.01523e-07	0.00095055	-5.02573	Adrenal_Gland	8.5309e-07	0.00139178	-4.92281	NA	NA	NA	1	1	1	0	3	-4.21498	3.23188	-4.23331	2.9625	-3.87038	3.14583	NA	NA	2.498e-05	0.0012298	2.30279e-05	0.00305152	0.000108668	0.00165614	NA	NA	0.00509053	0.740734	0.0121375	0.79351	0.0291672	0.859441	NA	NA
HCN3	9.402e-07	0.000788335	4.90376	Skin_Not_Sun_Exposed_Suprapubic	5.01523e-07	0.00095055	-5.02573	Artery_Tibial	8.5309e-07	0.00147298	-4.92281	NA	NA	NA	1	1	1	0	3	-4.21498	3.23188	-4.23331	2.9625	-3.87038	3.14583	NA	NA	2.498e-05	0.0012298	2.30279e-05	0.00305152	0.000108668	0.00165614	NA	NA	0.00509053	0.740734	0.0121375	0.79351	0.0265133	0.935607	NA	NA
HCN3	9.402e-07	0.000788335	4.90376	Skin_Not_Sun_Exposed_Suprapubic	5.01523e-07	0.00095055	-5.02573	Brain_Cerebellar_Hemisphere	7.15463e-07	0.0012629	-4.95712	NA	NA	NA	1	1	1	0	3	-4.21498	3.23188	-4.23331	2.9625	-3.90294	3.17083	NA	NA	2.498e-05	0.0012298	2.30279e-05	0.00305152	9.503e-05	0.00152002	NA	NA	0.00509053	0.740734	0.0121375	0.79351	0.0233759	0.900546	NA	NA
HCN3	9.402e-07	0.000788335	4.90376	Skin_Not_Sun_Exposed_Suprapubic	5.01523e-07	0.00095055	-5.02573	Brain_Cerebellum	1.70484e-06	0.00268797	-4.78559	NA	NA	NA	1	1	1	0	3	-4.21498	3.23188	-4.23331	2.9625	-3.84544	2.97917	NA	NA	2.498e-05	0.0012298	2.30279e-05	0.00305152	0.000120335	0.00289033	NA	NA	0.00509053	0.740734	0.0121375	0.79351	0.0290816	0.900101	NA	NA
HCN3	9.402e-07	0.000788335	4.90376	Skin_Not_Sun_Exposed_Suprapubic	5.01523e-07	0.00095055	-5.02573	Brain_Frontal_Cortex_BA9	1.70484e-06	0.00209139	4.78559	NA	NA	NA	1	1	1	0	3	-4.21498	3.23188	-4.23331	2.9625	3.84544	-2.97917	NA	NA	2.498e-05	0.0012298	2.30279e-05	0.00305152	0.000120335	0.00289033	NA	NA	0.00509053	0.740734	0.0121375	0.79351	0.0303481	0.904592	NA	NA
HCN3	9.402e-07	0.000788335	4.90376	Skin_Not_Sun_Exposed_Suprapubic	5.01523e-07	0.00095055	-5.02573	Brain_Nucleus_accumbens_basal_ganglia	1.70484e-06	0.00266623	4.78559	NA	NA	NA	1	1	1	0	3	-4.21498	3.23188	-4.23331	2.9625	3.84544	-2.97917	NA	NA	2.498e-05	0.0012298	2.30279e-05	0.00305152	0.000120335	0.00289033	NA	NA	0.00509053	0.740734	0.0121375	0.79351	0.0314295	0.939766	NA	NA
HCN3	9.402e-07	0.000788335	4.90376	Skin_Not_Sun_Exposed_Suprapubic	5.01523e-07	0.00095055	-5.02573	Brain_Spinal_cord_cervical_c-1	8.5309e-07	0.000998176	-4.92281	NA	NA	NA	1	1	1	0	3	-4.21498	3.23188	-4.23331	2.9625	-3.87038	3.14583	NA	NA	2.498e-05	0.0012298	2.30279e-05	0.00305152	0.000108668	0.00165614	NA	NA	0.00509053	0.740734	0.0121375	0.79351	0.0263876	0.795586	NA	NA
HCN3	9.402e-07	0.000788335	4.90376	Skin_Not_Sun_Exposed_Suprapubic	5.01523e-07	0.00095055	-5.02573	Brain_Substantia_nigra	1.70484e-06	0.00131945	4.78559	NA	NA	NA	1	1	1	0	3	-4.21498	3.23188	-4.23331	2.9625	3.84544	-2.97917	NA	NA	2.498e-05	0.0012298	2.30279e-05	0.00305152	0.000120335	0.00289033	NA	NA	0.00509053	0.740734	0.0121375	0.79351	0.0304367	0.960173	NA	NA
HCN3	9.402e-07	0.000788335	4.90376	Skin_Not_Sun_Exposed_Suprapubic	5.01523e-07	0.00095055	-5.02573	Breast_Mammary_Tissue	8.5309e-07	0.0012385	-4.92281	NA	NA	NA	1	1	1	0	3	-4.21498	3.23188	-4.23331	2.9625	-3.87038	3.14583	NA	NA	2.498e-05	0.0012298	2.30279e-05	0.00305152	0.000108668	0.00165614	NA	NA	0.00509053	0.740734	0.0121375	0.79351	0.0235392	0.907964	NA	NA
HCN3	9.402e-07	0.000788335	4.90376	Skin_Not_Sun_Exposed_Suprapubic	5.01523e-07	0.00095055	-5.02573	Cells_EBV-transformed_lymphocytes	1.70484e-06	0.00192037	4.78559	NA	NA	NA	1	1	1	0	3	-4.21498	3.23188	-4.23331	2.9625	3.84544	-2.97917	NA	NA	2.498e-05	0.0012298	2.30279e-05	0.00305152	0.000120335	0.00289033	NA	NA	0.00509053	0.740734	0.0121375	0.79351	0.024026	0.782755	NA	NA
HCN3	9.402e-07	0.000788335	4.90376	Skin_Not_Sun_Exposed_Suprapubic	5.01523e-07	0.00095055	-5.02573	Colon_Sigmoid	7.15463e-07	0.00123545	-4.95712	NA	NA	NA	1	1	1	0	3	-4.21498	3.23188	-4.23331	2.9625	-3.90294	3.17083	NA	NA	2.498e-05	0.0012298	2.30279e-05	0.00305152	9.503e-05	0.00152002	NA	NA	0.00509053	0.740734	0.0121375	0.79351	0.024885	0.836444	NA	NA
HCN3	9.402e-07	0.000788335	4.90376	Skin_Not_Sun_Exposed_Suprapubic	5.01523e-07	0.00095055	-5.02573	Colon_Transverse	7.15463e-07	0.00132119	-4.95712	NA	NA	NA	1	1	1	0	3	-4.21498	3.23188	-4.23331	2.9625	-3.90294	3.17083	NA	NA	2.498e-05	0.0012298	2.30279e-05	0.00305152	9.503e-05	0.00152002	NA	NA	0.00509053	0.740734	0.0121375	0.79351	0.0250933	0.878718	NA	NA
HCN3	9.402e-07	0.000788335	4.90376	Skin_Not_Sun_Exposed_Suprapubic	5.01523e-07	0.00095055	-5.02573	Esophagus_Gastroesophageal_Junction	1.70484e-06	0.00255077	4.78559	NA	NA	NA	1	1	1	0	3	-4.21498	3.23188	-4.23331	2.9625	3.84544	-2.97917	NA	NA	2.498e-05	0.0012298	2.30279e-05	0.00305152	0.000120335	0.00289033	NA	NA	0.00509053	0.740734	0.0121375	0.79351	0.0266722	0.860513	NA	NA
HCN3	9.402e-07	0.000788335	4.90376	Skin_Not_Sun_Exposed_Suprapubic	5.01523e-07	0.00095055	-5.02573	Esophagus_Mucosa	8.5309e-07	0.00102646	-4.92281	NA	NA	NA	1	1	1	0	3	-4.21498	3.23188	-4.23331	2.9625	-3.87038	3.14583	NA	NA	2.498e-05	0.0012298	2.30279e-05	0.00305152	0.000108668	0.00165614	NA	NA	0.00509053	0.740734	0.0121375	0.79351	0.023928	0.870508	NA	NA
HCN3	9.402e-07	0.000788335	4.90376	Skin_Not_Sun_Exposed_Suprapubic	5.01523e-07	0.00095055	-5.02573	Esophagus_Muscularis	1.70484e-06	0.00269456	4.78559	NA	NA	NA	1	1	1	0	3	-4.21498	3.23188	-4.23331	2.9625	3.84544	-2.97917	NA	NA	2.498e-05	0.0012298	2.30279e-05	0.00305152	0.000120335	0.00289033	NA	NA	0.00509053	0.740734	0.0121375	0.79351	0.0275124	0.838085	NA	NA
HCN3	9.402e-07	0.000788335	4.90376	Skin_Not_Sun_Exposed_Suprapubic	5.01523e-07	0.00095055	-5.02573	Minor_Salivary_Gland	7.15463e-07	0.00109589	-4.95712	NA	NA	NA	1	1	1	0	3	-4.21498	3.23188	-4.23331	2.9625	-3.90294	3.17083	NA	NA	2.498e-05	0.0012298	2.30279e-05	0.00305152	9.503e-05	0.00152002	NA	NA	0.00509053	0.740734	0.0121375	0.79351	0.0217685	0.883499	NA	NA
HCN3	9.402e-07	0.000788335	4.90376	Skin_Not_Sun_Exposed_Suprapubic	5.01523e-07	0.00095055	-5.02573	Nerve_Tibial	1.70484e-06	0.00210254	4.78559	NA	NA	NA	1	1	1	0	3	-4.21498	3.23188	-4.23331	2.9625	3.84544	-2.97917	NA	NA	2.498e-05	0.0012298	2.30279e-05	0.00305152	0.000120335	0.00289033	NA	NA	0.00509053	0.740734	0.0121375	0.79351	0.027438	0.944048	NA	NA
HCN3	9.402e-07	0.000788335	4.90376	Skin_Not_Sun_Exposed_Suprapubic	5.01523e-07	0.00095055	-5.02573	Ovary	6.44773e-06	0.00839351	4.51115	NA	NA	NA	1	1	1	0	3	-4.21498	3.23188	-4.23331	2.9625	3.42954	-2.98333	NA	NA	2.498e-05	0.0012298	2.30279e-05	0.00305152	0.000604598	0.00285127	NA	NA	0.00509053	0.740734	0.0121375	0.79351	0.0817273	0.89563	NA	NA
HCN3	9.402e-07	0.000788335	4.90376	Skin_Not_Sun_Exposed_Suprapubic	5.01523e-07	0.00095055	-5.02573	Pancreas	8.5309e-07	0.00137743	-4.92281	NA	NA	NA	1	1	1	0	3	-4.21498	3.23188	-4.23331	2.9625	-3.87038	3.14583	NA	NA	2.498e-05	0.0012298	2.30279e-05	0.00305152	0.000108668	0.00165614	NA	NA	0.00509053	0.740734	0.0121375	0.79351	0.0289271	0.903499	NA	NA
HCN3	9.402e-07	0.000788335	4.90376	Skin_Not_Sun_Exposed_Suprapubic	5.01523e-07	0.00095055	-5.02573	Pituitary	6.44773e-06	0.0075549	-4.51115	NA	NA	NA	1	1	1	0	3	-4.21498	3.23188	-4.23331	2.9625	-3.42954	2.98333	NA	NA	2.498e-05	0.0012298	2.30279e-05	0.00305152	0.000604598	0.00285127	NA	NA	0.00509053	0.740734	0.0121375	0.79351	0.0877996	0.930406	NA	NA
HCN3	9.402e-07	0.000788335	4.90376	Skin_Not_Sun_Exposed_Suprapubic	5.01523e-07	0.00095055	-5.02573	Prostate	8.5309e-07	0.00157907	-4.92281	NA	NA	NA	1	1	1	0	3	-4.21498	3.23188	-4.23331	2.9625	-3.87038	3.14583	NA	NA	2.498e-05	0.0012298	2.30279e-05	0.00305152	0.000108668	0.00165614	NA	NA	0.00509053	0.740734	0.0121375	0.79351	0.0257988	0.870621	NA	NA
HCN3	9.402e-07	0.000788335	4.90376	Skin_Not_Sun_Exposed_Suprapubic	5.01523e-07	0.00095055	-5.02573	Skin_Not_Sun_Exposed_Suprapubic	8.5309e-07	0.00124506	-4.92281	NA	NA	NA	1	1	1	0	3	-4.21498	3.23188	-4.23331	2.9625	-3.87038	3.14583	NA	NA	2.498e-05	0.0012298	2.30279e-05	0.00305152	0.000108668	0.00165614	NA	NA	0.00509053	0.740734	0.0121375	0.79351	0.0244495	0.830745	NA	NA
HCN3	9.402e-07	0.000788335	4.90376	Skin_Not_Sun_Exposed_Suprapubic	5.01523e-07	0.00095055	-5.02573	Small_Intestine_Terminal_Ileum	1.70484e-06	0.00212632	-4.78559	NA	NA	NA	1	1	1	0	3	-4.21498	3.23188	-4.23331	2.9625	-3.84544	2.97917	NA	NA	2.498e-05	0.0012298	2.30279e-05	0.00305152	0.000120335	0.00289033	NA	NA	0.00509053	0.740734	0.0121375	0.79351	0.0258426	0.842458	NA	NA
HCN3	9.402e-07	0.000788335	4.90376	Skin_Not_Sun_Exposed_Suprapubic	5.01523e-07	0.00095055	-5.02573	Spleen	8.5309e-07	0.00115679	-4.92281	NA	NA	NA	1	1	1	0	3	-4.21498	3.23188	-4.23331	2.9625	-3.87038	3.14583	NA	NA	2.498e-05	0.0012298	2.30279e-05	0.00305152	0.000108668	0.00165614	NA	NA	0.00509053	0.740734	0.0121375	0.79351	0.0222416	0.818853	NA	NA
HCN3	9.402e-07	0.000788335	4.90376	Skin_Not_Sun_Exposed_Suprapubic	5.01523e-07	0.00095055	-5.02573	Testis	8.5309e-07	0.00254477	-4.92281	NA	NA	NA	1	1	1	0	3	-4.21498	3.23188	-4.23331	2.9625	-3.87038	3.14583	NA	NA	2.498e-05	0.0012298	2.30279e-05	0.00305152	0.000108668	0.00165614	NA	NA	0.00509053	0.740734	0.0121375	0.79351	0.0336571	0.89551	NA	NA
HCN3	9.402e-07	0.000788335	4.90376	Skin_Not_Sun_Exposed_Suprapubic	5.01523e-07	0.00095055	-5.02573	Thyroid	7.15463e-07	0.00127906	-4.95712	NA	NA	NA	1	1	1	0	3	-4.21498	3.23188	-4.23331	2.9625	-3.90294	3.17083	NA	NA	2.498e-05	0.0012298	2.30279e-05	0.00305152	9.503e-05	0.00152002	NA	NA	0.00509053	0.740734	0.0121375	0.79351	0.0224302	0.93475	NA	NA
HCN3	9.402e-07	0.000788335	4.90376	Skin_Not_Sun_Exposed_Suprapubic	5.01523e-07	0.00095055	-5.02573	Uterus	1.70484e-06	0.00221581	4.78559	NA	NA	NA	1	1	1	0	3	-4.21498	3.23188	-4.23331	2.9625	3.84544	-2.97917	NA	NA	2.498e-05	0.0012298	2.30279e-05	0.00305152	0.000120335	0.00289033	NA	NA	0.00509053	0.740734	0.0121375	0.79351	0.0258032	0.902835	NA	NA
HCN3	9.402e-07	0.000788335	4.90376	Skin_Not_Sun_Exposed_Suprapubic	5.01523e-07	0.00095055	-5.02573	Vagina	1.70484e-06	0.00237405	4.78559	NA	NA	NA	1	1	1	0	3	-4.21498	3.23188	-4.23331	2.9625	3.84544	-2.97917	NA	NA	2.498e-05	0.0012298	2.30279e-05	0.00305152	0.000120335	0.00289033	NA	NA	0.00509053	0.740734	0.0121375	0.79351	0.0278823	0.859446	NA	NA
HCN3	9.402e-07	0.000788335	4.90376	Skin_Not_Sun_Exposed_Suprapubic	5.01523e-07	0.00095055	-5.02573	smultixcan	7.64355e-07	0.00139017	-4.93568	NA	NA	NA	1	1	1	0	3	-4.21498	3.23188	-4.23331	2.9625	-3.88259	3.15521	NA	NA	2.498e-05	0.0012298	2.30279e-05	0.00305152	0.00010052	0.00157396	NA	NA	0.00509053	0.740734	0.0121375	0.79351	0.023617	0.911496	NA	NA
HCN3	9.402e-07	0.000788335	4.90376	Skin_Sun_Exposed_Lower_leg	5.01523e-07	0.000562876	-5.02573	Adipose_Subcutaneous	7.15463e-07	0.00101576	-4.95712	NA	NA	NA	1	1	1	0	3	-4.21498	3.23188	-4.23331	2.9625	-3.90294	3.17083	NA	NA	2.498e-05	0.0012298	2.30279e-05	0.00305152	9.503e-05	0.00152002	NA	NA	0.00509053	0.740734	0.0103196	0.811153	0.0206958	0.846538	NA	NA
HCN3	9.402e-07	0.000788335	4.90376	Skin_Sun_Exposed_Lower_leg	5.01523e-07	0.000562876	-5.02573	Adipose_Visceral_Omentum	6.44773e-06	0.00634328	-4.51115	NA	NA	NA	1	1	1	0	3	-4.21498	3.23188	-4.23331	2.9625	-3.42954	2.98333	NA	NA	2.498e-05	0.0012298	2.30279e-05	0.00305152	0.000604598	0.00285127	NA	NA	0.00509053	0.740734	0.0103196	0.811153	0.083338	0.859703	NA	NA
HCN3	9.402e-07	0.000788335	4.90376	Skin_Sun_Exposed_Lower_leg	5.01523e-07	0.000562876	-5.02573	Adrenal_Gland	8.5309e-07	0.00139178	-4.92281	NA	NA	NA	1	1	1	0	3	-4.21498	3.23188	-4.23331	2.9625	-3.87038	3.14583	NA	NA	2.498e-05	0.0012298	2.30279e-05	0.00305152	0.000108668	0.00165614	NA	NA	0.00509053	0.740734	0.0103196	0.811153	0.0291672	0.859441	NA	NA
HCN3	9.402e-07	0.000788335	4.90376	Skin_Sun_Exposed_Lower_leg	5.01523e-07	0.000562876	-5.02573	Artery_Tibial	8.5309e-07	0.00147298	-4.92281	NA	NA	NA	1	1	1	0	3	-4.21498	3.23188	-4.23331	2.9625	-3.87038	3.14583	NA	NA	2.498e-05	0.0012298	2.30279e-05	0.00305152	0.000108668	0.00165614	NA	NA	0.00509053	0.740734	0.0103196	0.811153	0.0265133	0.935607	NA	NA
HCN3	9.402e-07	0.000788335	4.90376	Skin_Sun_Exposed_Lower_leg	5.01523e-07	0.000562876	-5.02573	Brain_Cerebellar_Hemisphere	7.15463e-07	0.0012629	-4.95712	NA	NA	NA	1	1	1	0	3	-4.21498	3.23188	-4.23331	2.9625	-3.90294	3.17083	NA	NA	2.498e-05	0.0012298	2.30279e-05	0.00305152	9.503e-05	0.00152002	NA	NA	0.00509053	0.740734	0.0103196	0.811153	0.0233759	0.900546	NA	NA
HCN3	9.402e-07	0.000788335	4.90376	Skin_Sun_Exposed_Lower_leg	5.01523e-07	0.000562876	-5.02573	Brain_Cerebellum	1.70484e-06	0.00268797	-4.78559	NA	NA	NA	1	1	1	0	3	-4.21498	3.23188	-4.23331	2.9625	-3.84544	2.97917	NA	NA	2.498e-05	0.0012298	2.30279e-05	0.00305152	0.000120335	0.00289033	NA	NA	0.00509053	0.740734	0.0103196	0.811153	0.0290816	0.900101	NA	NA
HCN3	9.402e-07	0.000788335	4.90376	Skin_Sun_Exposed_Lower_leg	5.01523e-07	0.000562876	-5.02573	Brain_Frontal_Cortex_BA9	1.70484e-06	0.00209139	4.78559	NA	NA	NA	1	1	1	0	3	-4.21498	3.23188	-4.23331	2.9625	3.84544	-2.97917	NA	NA	2.498e-05	0.0012298	2.30279e-05	0.00305152	0.000120335	0.00289033	NA	NA	0.00509053	0.740734	0.0103196	0.811153	0.0303481	0.904592	NA	NA
HCN3	9.402e-07	0.000788335	4.90376	Skin_Sun_Exposed_Lower_leg	5.01523e-07	0.000562876	-5.02573	Brain_Nucleus_accumbens_basal_ganglia	1.70484e-06	0.00266623	4.78559	NA	NA	NA	1	1	1	0	3	-4.21498	3.23188	-4.23331	2.9625	3.84544	-2.97917	NA	NA	2.498e-05	0.0012298	2.30279e-05	0.00305152	0.000120335	0.00289033	NA	NA	0.00509053	0.740734	0.0103196	0.811153	0.0314295	0.939766	NA	NA
HCN3	9.402e-07	0.000788335	4.90376	Skin_Sun_Exposed_Lower_leg	5.01523e-07	0.000562876	-5.02573	Brain_Spinal_cord_cervical_c-1	8.5309e-07	0.000998176	-4.92281	NA	NA	NA	1	1	1	0	3	-4.21498	3.23188	-4.23331	2.9625	-3.87038	3.14583	NA	NA	2.498e-05	0.0012298	2.30279e-05	0.00305152	0.000108668	0.00165614	NA	NA	0.00509053	0.740734	0.0103196	0.811153	0.0263876	0.795586	NA	NA
HCN3	9.402e-07	0.000788335	4.90376	Skin_Sun_Exposed_Lower_leg	5.01523e-07	0.000562876	-5.02573	Brain_Substantia_nigra	1.70484e-06	0.00131945	4.78559	NA	NA	NA	1	1	1	0	3	-4.21498	3.23188	-4.23331	2.9625	3.84544	-2.97917	NA	NA	2.498e-05	0.0012298	2.30279e-05	0.00305152	0.000120335	0.00289033	NA	NA	0.00509053	0.740734	0.0103196	0.811153	0.0304367	0.960173	NA	NA
HCN3	9.402e-07	0.000788335	4.90376	Skin_Sun_Exposed_Lower_leg	5.01523e-07	0.000562876	-5.02573	Breast_Mammary_Tissue	8.5309e-07	0.0012385	-4.92281	NA	NA	NA	1	1	1	0	3	-4.21498	3.23188	-4.23331	2.9625	-3.87038	3.14583	NA	NA	2.498e-05	0.0012298	2.30279e-05	0.00305152	0.000108668	0.00165614	NA	NA	0.00509053	0.740734	0.0103196	0.811153	0.0235392	0.907964	NA	NA
HCN3	9.402e-07	0.000788335	4.90376	Skin_Sun_Exposed_Lower_leg	5.01523e-07	0.000562876	-5.02573	Cells_EBV-transformed_lymphocytes	1.70484e-06	0.00192037	4.78559	NA	NA	NA	1	1	1	0	3	-4.21498	3.23188	-4.23331	2.9625	3.84544	-2.97917	NA	NA	2.498e-05	0.0012298	2.30279e-05	0.00305152	0.000120335	0.00289033	NA	NA	0.00509053	0.740734	0.0103196	0.811153	0.024026	0.782755	NA	NA
HCN3	9.402e-07	0.000788335	4.90376	Skin_Sun_Exposed_Lower_leg	5.01523e-07	0.000562876	-5.02573	Colon_Sigmoid	7.15463e-07	0.00123545	-4.95712	NA	NA	NA	1	1	1	0	3	-4.21498	3.23188	-4.23331	2.9625	-3.90294	3.17083	NA	NA	2.498e-05	0.0012298	2.30279e-05	0.00305152	9.503e-05	0.00152002	NA	NA	0.00509053	0.740734	0.0103196	0.811153	0.024885	0.836444	NA	NA
HCN3	9.402e-07	0.000788335	4.90376	Skin_Sun_Exposed_Lower_leg	5.01523e-07	0.000562876	-5.02573	Colon_Transverse	7.15463e-07	0.00132119	-4.95712	NA	NA	NA	1	1	1	0	3	-4.21498	3.23188	-4.23331	2.9625	-3.90294	3.17083	NA	NA	2.498e-05	0.0012298	2.30279e-05	0.00305152	9.503e-05	0.00152002	NA	NA	0.00509053	0.740734	0.0103196	0.811153	0.0250933	0.878718	NA	NA
HCN3	9.402e-07	0.000788335	4.90376	Skin_Sun_Exposed_Lower_leg	5.01523e-07	0.000562876	-5.02573	Esophagus_Gastroesophageal_Junction	1.70484e-06	0.00255077	4.78559	NA	NA	NA	1	1	1	0	3	-4.21498	3.23188	-4.23331	2.9625	3.84544	-2.97917	NA	NA	2.498e-05	0.0012298	2.30279e-05	0.00305152	0.000120335	0.00289033	NA	NA	0.00509053	0.740734	0.0103196	0.811153	0.0266722	0.860513	NA	NA
HCN3	9.402e-07	0.000788335	4.90376	Skin_Sun_Exposed_Lower_leg	5.01523e-07	0.000562876	-5.02573	Esophagus_Mucosa	8.5309e-07	0.00102646	-4.92281	NA	NA	NA	1	1	1	0	3	-4.21498	3.23188	-4.23331	2.9625	-3.87038	3.14583	NA	NA	2.498e-05	0.0012298	2.30279e-05	0.00305152	0.000108668	0.00165614	NA	NA	0.00509053	0.740734	0.0103196	0.811153	0.023928	0.870508	NA	NA
HCN3	9.402e-07	0.000788335	4.90376	Skin_Sun_Exposed_Lower_leg	5.01523e-07	0.000562876	-5.02573	Esophagus_Muscularis	1.70484e-06	0.00269456	4.78559	NA	NA	NA	1	1	1	0	3	-4.21498	3.23188	-4.23331	2.9625	3.84544	-2.97917	NA	NA	2.498e-05	0.0012298	2.30279e-05	0.00305152	0.000120335	0.00289033	NA	NA	0.00509053	0.740734	0.0103196	0.811153	0.0275124	0.838085	NA	NA
HCN3	9.402e-07	0.000788335	4.90376	Skin_Sun_Exposed_Lower_leg	5.01523e-07	0.000562876	-5.02573	Minor_Salivary_Gland	7.15463e-07	0.00109589	-4.95712	NA	NA	NA	1	1	1	0	3	-4.21498	3.23188	-4.23331	2.9625	-3.90294	3.17083	NA	NA	2.498e-05	0.0012298	2.30279e-05	0.00305152	9.503e-05	0.00152002	NA	NA	0.00509053	0.740734	0.0103196	0.811153	0.0217685	0.883499	NA	NA
HCN3	9.402e-07	0.000788335	4.90376	Skin_Sun_Exposed_Lower_leg	5.01523e-07	0.000562876	-5.02573	Nerve_Tibial	1.70484e-06	0.00210254	4.78559	NA	NA	NA	1	1	1	0	3	-4.21498	3.23188	-4.23331	2.9625	3.84544	-2.97917	NA	NA	2.498e-05	0.0012298	2.30279e-05	0.00305152	0.000120335	0.00289033	NA	NA	0.00509053	0.740734	0.0103196	0.811153	0.027438	0.944048	NA	NA
HCN3	9.402e-07	0.000788335	4.90376	Skin_Sun_Exposed_Lower_leg	5.01523e-07	0.000562876	-5.02573	Ovary	6.44773e-06	0.00839351	4.51115	NA	NA	NA	1	1	1	0	3	-4.21498	3.23188	-4.23331	2.9625	3.42954	-2.98333	NA	NA	2.498e-05	0.0012298	2.30279e-05	0.00305152	0.000604598	0.00285127	NA	NA	0.00509053	0.740734	0.0103196	0.811153	0.0817273	0.89563	NA	NA
HCN3	9.402e-07	0.000788335	4.90376	Skin_Sun_Exposed_Lower_leg	5.01523e-07	0.000562876	-5.02573	Pancreas	8.5309e-07	0.00137743	-4.92281	NA	NA	NA	1	1	1	0	3	-4.21498	3.23188	-4.23331	2.9625	-3.87038	3.14583	NA	NA	2.498e-05	0.0012298	2.30279e-05	0.00305152	0.000108668	0.00165614	NA	NA	0.00509053	0.740734	0.0103196	0.811153	0.0289271	0.903499	NA	NA
HCN3	9.402e-07	0.000788335	4.90376	Skin_Sun_Exposed_Lower_leg	5.01523e-07	0.000562876	-5.02573	Pituitary	6.44773e-06	0.0075549	-4.51115	NA	NA	NA	1	1	1	0	3	-4.21498	3.23188	-4.23331	2.9625	-3.42954	2.98333	NA	NA	2.498e-05	0.0012298	2.30279e-05	0.00305152	0.000604598	0.00285127	NA	NA	0.00509053	0.740734	0.0103196	0.811153	0.0877996	0.930406	NA	NA
HCN3	9.402e-07	0.000788335	4.90376	Skin_Sun_Exposed_Lower_leg	5.01523e-07	0.000562876	-5.02573	Prostate	8.5309e-07	0.00157907	-4.92281	NA	NA	NA	1	1	1	0	3	-4.21498	3.23188	-4.23331	2.9625	-3.87038	3.14583	NA	NA	2.498e-05	0.0012298	2.30279e-05	0.00305152	0.000108668	0.00165614	NA	NA	0.00509053	0.740734	0.0103196	0.811153	0.0257988	0.870621	NA	NA
HCN3	9.402e-07	0.000788335	4.90376	Skin_Sun_Exposed_Lower_leg	5.01523e-07	0.000562876	-5.02573	Skin_Not_Sun_Exposed_Suprapubic	8.5309e-07	0.00124506	-4.92281	NA	NA	NA	1	1	1	0	3	-4.21498	3.23188	-4.23331	2.9625	-3.87038	3.14583	NA	NA	2.498e-05	0.0012298	2.30279e-05	0.00305152	0.000108668	0.00165614	NA	NA	0.00509053	0.740734	0.0103196	0.811153	0.0244495	0.830745	NA	NA
HCN3	9.402e-07	0.000788335	4.90376	Skin_Sun_Exposed_Lower_leg	5.01523e-07	0.000562876	-5.02573	Small_Intestine_Terminal_Ileum	1.70484e-06	0.00212632	-4.78559	NA	NA	NA	1	1	1	0	3	-4.21498	3.23188	-4.23331	2.9625	-3.84544	2.97917	NA	NA	2.498e-05	0.0012298	2.30279e-05	0.00305152	0.000120335	0.00289033	NA	NA	0.00509053	0.740734	0.0103196	0.811153	0.0258426	0.842458	NA	NA
HCN3	9.402e-07	0.000788335	4.90376	Skin_Sun_Exposed_Lower_leg	5.01523e-07	0.000562876	-5.02573	Spleen	8.5309e-07	0.00115679	-4.92281	NA	NA	NA	1	1	1	0	3	-4.21498	3.23188	-4.23331	2.9625	-3.87038	3.14583	NA	NA	2.498e-05	0.0012298	2.30279e-05	0.00305152	0.000108668	0.00165614	NA	NA	0.00509053	0.740734	0.0103196	0.811153	0.0222416	0.818853	NA	NA
HCN3	9.402e-07	0.000788335	4.90376	Skin_Sun_Exposed_Lower_leg	5.01523e-07	0.000562876	-5.02573	Testis	8.5309e-07	0.00254477	-4.92281	NA	NA	NA	1	1	1	0	3	-4.21498	3.23188	-4.23331	2.9625	-3.87038	3.14583	NA	NA	2.498e-05	0.0012298	2.30279e-05	0.00305152	0.000108668	0.00165614	NA	NA	0.00509053	0.740734	0.0103196	0.811153	0.0336571	0.89551	NA	NA
HCN3	9.402e-07	0.000788335	4.90376	Skin_Sun_Exposed_Lower_leg	5.01523e-07	0.000562876	-5.02573	Thyroid	7.15463e-07	0.00127906	-4.95712	NA	NA	NA	1	1	1	0	3	-4.21498	3.23188	-4.23331	2.9625	-3.90294	3.17083	NA	NA	2.498e-05	0.0012298	2.30279e-05	0.00305152	9.503e-05	0.00152002	NA	NA	0.00509053	0.740734	0.0103196	0.811153	0.0224302	0.93475	NA	NA
HCN3	9.402e-07	0.000788335	4.90376	Skin_Sun_Exposed_Lower_leg	5.01523e-07	0.000562876	-5.02573	Uterus	1.70484e-06	0.00221581	4.78559	NA	NA	NA	1	1	1	0	3	-4.21498	3.23188	-4.23331	2.9625	3.84544	-2.97917	NA	NA	2.498e-05	0.0012298	2.30279e-05	0.00305152	0.000120335	0.00289033	NA	NA	0.00509053	0.740734	0.0103196	0.811153	0.0258032	0.902835	NA	NA
HCN3	9.402e-07	0.000788335	4.90376	Skin_Sun_Exposed_Lower_leg	5.01523e-07	0.000562876	-5.02573	Vagina	1.70484e-06	0.00237405	4.78559	NA	NA	NA	1	1	1	0	3	-4.21498	3.23188	-4.23331	2.9625	3.84544	-2.97917	NA	NA	2.498e-05	0.0012298	2.30279e-05	0.00305152	0.000120335	0.00289033	NA	NA	0.00509053	0.740734	0.0103196	0.811153	0.0278823	0.859446	NA	NA
HCN3	9.402e-07	0.000788335	4.90376	Skin_Sun_Exposed_Lower_leg	5.01523e-07	0.000562876	-5.02573	smultixcan	7.64355e-07	0.00139017	-4.93568	NA	NA	NA	1	1	1	0	3	-4.21498	3.23188	-4.23331	2.9625	-3.88259	3.15521	NA	NA	2.498e-05	0.0012298	2.30279e-05	0.00305152	0.00010052	0.00157396	NA	NA	0.00509053	0.740734	0.0103196	0.811153	0.023617	0.911496	NA	NA
HCN3	9.402e-07	0.000788335	4.90376	Small_Intestine_Terminal_Ileum	5.01523e-07	0.000600467	5.02573	Adipose_Subcutaneous	7.15463e-07	0.00101576	-4.95712	NA	NA	NA	1	1	1	0	3	-4.21498	3.23188	4.23331	-2.9625	-3.90294	3.17083	NA	NA	2.498e-05	0.0012298	2.30279e-05	0.00305152	9.503e-05	0.00152002	NA	NA	0.00509053	0.740734	0.0109501	0.717909	0.0206958	0.846538	NA	NA
HCN3	9.402e-07	0.000788335	4.90376	Small_Intestine_Terminal_Ileum	5.01523e-07	0.000600467	5.02573	Adipose_Visceral_Omentum	6.44773e-06	0.00634328	-4.51115	NA	NA	NA	1	1	1	0	3	-4.21498	3.23188	4.23331	-2.9625	-3.42954	2.98333	NA	NA	2.498e-05	0.0012298	2.30279e-05	0.00305152	0.000604598	0.00285127	NA	NA	0.00509053	0.740734	0.0109501	0.717909	0.083338	0.859703	NA	NA
HCN3	9.402e-07	0.000788335	4.90376	Small_Intestine_Terminal_Ileum	5.01523e-07	0.000600467	5.02573	Adrenal_Gland	8.5309e-07	0.00139178	-4.92281	NA	NA	NA	1	1	1	0	3	-4.21498	3.23188	4.23331	-2.9625	-3.87038	3.14583	NA	NA	2.498e-05	0.0012298	2.30279e-05	0.00305152	0.000108668	0.00165614	NA	NA	0.00509053	0.740734	0.0109501	0.717909	0.0291672	0.859441	NA	NA
HCN3	9.402e-07	0.000788335	4.90376	Small_Intestine_Terminal_Ileum	5.01523e-07	0.000600467	5.02573	Artery_Tibial	8.5309e-07	0.00147298	-4.92281	NA	NA	NA	1	1	1	0	3	-4.21498	3.23188	4.23331	-2.9625	-3.87038	3.14583	NA	NA	2.498e-05	0.0012298	2.30279e-05	0.00305152	0.000108668	0.00165614	NA	NA	0.00509053	0.740734	0.0109501	0.717909	0.0265133	0.935607	NA	NA
HCN3	9.402e-07	0.000788335	4.90376	Small_Intestine_Terminal_Ileum	5.01523e-07	0.000600467	5.02573	Brain_Cerebellar_Hemisphere	7.15463e-07	0.0012629	-4.95712	NA	NA	NA	1	1	1	0	3	-4.21498	3.23188	4.23331	-2.9625	-3.90294	3.17083	NA	NA	2.498e-05	0.0012298	2.30279e-05	0.00305152	9.503e-05	0.00152002	NA	NA	0.00509053	0.740734	0.0109501	0.717909	0.0233759	0.900546	NA	NA
HCN3	9.402e-07	0.000788335	4.90376	Small_Intestine_Terminal_Ileum	5.01523e-07	0.000600467	5.02573	Brain_Cerebellum	1.70484e-06	0.00268797	-4.78559	NA	NA	NA	1	1	1	0	3	-4.21498	3.23188	4.23331	-2.9625	-3.84544	2.97917	NA	NA	2.498e-05	0.0012298	2.30279e-05	0.00305152	0.000120335	0.00289033	NA	NA	0.00509053	0.740734	0.0109501	0.717909	0.0290816	0.900101	NA	NA
HCN3	9.402e-07	0.000788335	4.90376	Small_Intestine_Terminal_Ileum	5.01523e-07	0.000600467	5.02573	Brain_Frontal_Cortex_BA9	1.70484e-06	0.00209139	4.78559	NA	NA	NA	1	1	1	0	3	-4.21498	3.23188	4.23331	-2.9625	3.84544	-2.97917	NA	NA	2.498e-05	0.0012298	2.30279e-05	0.00305152	0.000120335	0.00289033	NA	NA	0.00509053	0.740734	0.0109501	0.717909	0.0303481	0.904592	NA	NA
HCN3	9.402e-07	0.000788335	4.90376	Small_Intestine_Terminal_Ileum	5.01523e-07	0.000600467	5.02573	Brain_Nucleus_accumbens_basal_ganglia	1.70484e-06	0.00266623	4.78559	NA	NA	NA	1	1	1	0	3	-4.21498	3.23188	4.23331	-2.9625	3.84544	-2.97917	NA	NA	2.498e-05	0.0012298	2.30279e-05	0.00305152	0.000120335	0.00289033	NA	NA	0.00509053	0.740734	0.0109501	0.717909	0.0314295	0.939766	NA	NA
HCN3	9.402e-07	0.000788335	4.90376	Small_Intestine_Terminal_Ileum	5.01523e-07	0.000600467	5.02573	Brain_Spinal_cord_cervical_c-1	8.5309e-07	0.000998176	-4.92281	NA	NA	NA	1	1	1	0	3	-4.21498	3.23188	4.23331	-2.9625	-3.87038	3.14583	NA	NA	2.498e-05	0.0012298	2.30279e-05	0.00305152	0.000108668	0.00165614	NA	NA	0.00509053	0.740734	0.0109501	0.717909	0.0263876	0.795586	NA	NA
HCN3	9.402e-07	0.000788335	4.90376	Small_Intestine_Terminal_Ileum	5.01523e-07	0.000600467	5.02573	Brain_Substantia_nigra	1.70484e-06	0.00131945	4.78559	NA	NA	NA	1	1	1	0	3	-4.21498	3.23188	4.23331	-2.9625	3.84544	-2.97917	NA	NA	2.498e-05	0.0012298	2.30279e-05	0.00305152	0.000120335	0.00289033	NA	NA	0.00509053	0.740734	0.0109501	0.717909	0.0304367	0.960173	NA	NA
HCN3	9.402e-07	0.000788335	4.90376	Small_Intestine_Terminal_Ileum	5.01523e-07	0.000600467	5.02573	Breast_Mammary_Tissue	8.5309e-07	0.0012385	-4.92281	NA	NA	NA	1	1	1	0	3	-4.21498	3.23188	4.23331	-2.9625	-3.87038	3.14583	NA	NA	2.498e-05	0.0012298	2.30279e-05	0.00305152	0.000108668	0.00165614	NA	NA	0.00509053	0.740734	0.0109501	0.717909	0.0235392	0.907964	NA	NA
HCN3	9.402e-07	0.000788335	4.90376	Small_Intestine_Terminal_Ileum	5.01523e-07	0.000600467	5.02573	Cells_EBV-transformed_lymphocytes	1.70484e-06	0.00192037	4.78559	NA	NA	NA	1	1	1	0	3	-4.21498	3.23188	4.23331	-2.9625	3.84544	-2.97917	NA	NA	2.498e-05	0.0012298	2.30279e-05	0.00305152	0.000120335	0.00289033	NA	NA	0.00509053	0.740734	0.0109501	0.717909	0.024026	0.782755	NA	NA
HCN3	9.402e-07	0.000788335	4.90376	Small_Intestine_Terminal_Ileum	5.01523e-07	0.000600467	5.02573	Colon_Sigmoid	7.15463e-07	0.00123545	-4.95712	NA	NA	NA	1	1	1	0	3	-4.21498	3.23188	4.23331	-2.9625	-3.90294	3.17083	NA	NA	2.498e-05	0.0012298	2.30279e-05	0.00305152	9.503e-05	0.00152002	NA	NA	0.00509053	0.740734	0.0109501	0.717909	0.024885	0.836444	NA	NA
HCN3	9.402e-07	0.000788335	4.90376	Small_Intestine_Terminal_Ileum	5.01523e-07	0.000600467	5.02573	Colon_Transverse	7.15463e-07	0.00132119	-4.95712	NA	NA	NA	1	1	1	0	3	-4.21498	3.23188	4.23331	-2.9625	-3.90294	3.17083	NA	NA	2.498e-05	0.0012298	2.30279e-05	0.00305152	9.503e-05	0.00152002	NA	NA	0.00509053	0.740734	0.0109501	0.717909	0.0250933	0.878718	NA	NA
HCN3	9.402e-07	0.000788335	4.90376	Small_Intestine_Terminal_Ileum	5.01523e-07	0.000600467	5.02573	Esophagus_Gastroesophageal_Junction	1.70484e-06	0.00255077	4.78559	NA	NA	NA	1	1	1	0	3	-4.21498	3.23188	4.23331	-2.9625	3.84544	-2.97917	NA	NA	2.498e-05	0.0012298	2.30279e-05	0.00305152	0.000120335	0.00289033	NA	NA	0.00509053	0.740734	0.0109501	0.717909	0.0266722	0.860513	NA	NA
HCN3	9.402e-07	0.000788335	4.90376	Small_Intestine_Terminal_Ileum	5.01523e-07	0.000600467	5.02573	Esophagus_Mucosa	8.5309e-07	0.00102646	-4.92281	NA	NA	NA	1	1	1	0	3	-4.21498	3.23188	4.23331	-2.9625	-3.87038	3.14583	NA	NA	2.498e-05	0.0012298	2.30279e-05	0.00305152	0.000108668	0.00165614	NA	NA	0.00509053	0.740734	0.0109501	0.717909	0.023928	0.870508	NA	NA
HCN3	9.402e-07	0.000788335	4.90376	Small_Intestine_Terminal_Ileum	5.01523e-07	0.000600467	5.02573	Esophagus_Muscularis	1.70484e-06	0.00269456	4.78559	NA	NA	NA	1	1	1	0	3	-4.21498	3.23188	4.23331	-2.9625	3.84544	-2.97917	NA	NA	2.498e-05	0.0012298	2.30279e-05	0.00305152	0.000120335	0.00289033	NA	NA	0.00509053	0.740734	0.0109501	0.717909	0.0275124	0.838085	NA	NA
HCN3	9.402e-07	0.000788335	4.90376	Small_Intestine_Terminal_Ileum	5.01523e-07	0.000600467	5.02573	Minor_Salivary_Gland	7.15463e-07	0.00109589	-4.95712	NA	NA	NA	1	1	1	0	3	-4.21498	3.23188	4.23331	-2.9625	-3.90294	3.17083	NA	NA	2.498e-05	0.0012298	2.30279e-05	0.00305152	9.503e-05	0.00152002	NA	NA	0.00509053	0.740734	0.0109501	0.717909	0.0217685	0.883499	NA	NA
HCN3	9.402e-07	0.000788335	4.90376	Small_Intestine_Terminal_Ileum	5.01523e-07	0.000600467	5.02573	Nerve_Tibial	1.70484e-06	0.00210254	4.78559	NA	NA	NA	1	1	1	0	3	-4.21498	3.23188	4.23331	-2.9625	3.84544	-2.97917	NA	NA	2.498e-05	0.0012298	2.30279e-05	0.00305152	0.000120335	0.00289033	NA	NA	0.00509053	0.740734	0.0109501	0.717909	0.027438	0.944048	NA	NA
HCN3	9.402e-07	0.000788335	4.90376	Small_Intestine_Terminal_Ileum	5.01523e-07	0.000600467	5.02573	Ovary	6.44773e-06	0.00839351	4.51115	NA	NA	NA	1	1	1	0	3	-4.21498	3.23188	4.23331	-2.9625	3.42954	-2.98333	NA	NA	2.498e-05	0.0012298	2.30279e-05	0.00305152	0.000604598	0.00285127	NA	NA	0.00509053	0.740734	0.0109501	0.717909	0.0817273	0.89563	NA	NA
HCN3	9.402e-07	0.000788335	4.90376	Small_Intestine_Terminal_Ileum	5.01523e-07	0.000600467	5.02573	Pancreas	8.5309e-07	0.00137743	-4.92281	NA	NA	NA	1	1	1	0	3	-4.21498	3.23188	4.23331	-2.9625	-3.87038	3.14583	NA	NA	2.498e-05	0.0012298	2.30279e-05	0.00305152	0.000108668	0.00165614	NA	NA	0.00509053	0.740734	0.0109501	0.717909	0.0289271	0.903499	NA	NA
HCN3	9.402e-07	0.000788335	4.90376	Small_Intestine_Terminal_Ileum	5.01523e-07	0.000600467	5.02573	Pituitary	6.44773e-06	0.0075549	-4.51115	NA	NA	NA	1	1	1	0	3	-4.21498	3.23188	4.23331	-2.9625	-3.42954	2.98333	NA	NA	2.498e-05	0.0012298	2.30279e-05	0.00305152	0.000604598	0.00285127	NA	NA	0.00509053	0.740734	0.0109501	0.717909	0.0877996	0.930406	NA	NA
HCN3	9.402e-07	0.000788335	4.90376	Small_Intestine_Terminal_Ileum	5.01523e-07	0.000600467	5.02573	Prostate	8.5309e-07	0.00157907	-4.92281	NA	NA	NA	1	1	1	0	3	-4.21498	3.23188	4.23331	-2.9625	-3.87038	3.14583	NA	NA	2.498e-05	0.0012298	2.30279e-05	0.00305152	0.000108668	0.00165614	NA	NA	0.00509053	0.740734	0.0109501	0.717909	0.0257988	0.870621	NA	NA
HCN3	9.402e-07	0.000788335	4.90376	Small_Intestine_Terminal_Ileum	5.01523e-07	0.000600467	5.02573	Skin_Not_Sun_Exposed_Suprapubic	8.5309e-07	0.00124506	-4.92281	NA	NA	NA	1	1	1	0	3	-4.21498	3.23188	4.23331	-2.9625	-3.87038	3.14583	NA	NA	2.498e-05	0.0012298	2.30279e-05	0.00305152	0.000108668	0.00165614	NA	NA	0.00509053	0.740734	0.0109501	0.717909	0.0244495	0.830745	NA	NA
HCN3	9.402e-07	0.000788335	4.90376	Small_Intestine_Terminal_Ileum	5.01523e-07	0.000600467	5.02573	Small_Intestine_Terminal_Ileum	1.70484e-06	0.00212632	-4.78559	NA	NA	NA	1	1	1	0	3	-4.21498	3.23188	4.23331	-2.9625	-3.84544	2.97917	NA	NA	2.498e-05	0.0012298	2.30279e-05	0.00305152	0.000120335	0.00289033	NA	NA	0.00509053	0.740734	0.0109501	0.717909	0.0258426	0.842458	NA	NA
HCN3	9.402e-07	0.000788335	4.90376	Small_Intestine_Terminal_Ileum	5.01523e-07	0.000600467	5.02573	Spleen	8.5309e-07	0.00115679	-4.92281	NA	NA	NA	1	1	1	0	3	-4.21498	3.23188	4.23331	-2.9625	-3.87038	3.14583	NA	NA	2.498e-05	0.0012298	2.30279e-05	0.00305152	0.000108668	0.00165614	NA	NA	0.00509053	0.740734	0.0109501	0.717909	0.0222416	0.818853	NA	NA
HCN3	9.402e-07	0.000788335	4.90376	Small_Intestine_Terminal_Ileum	5.01523e-07	0.000600467	5.02573	Testis	8.5309e-07	0.00254477	-4.92281	NA	NA	NA	1	1	1	0	3	-4.21498	3.23188	4.23331	-2.9625	-3.87038	3.14583	NA	NA	2.498e-05	0.0012298	2.30279e-05	0.00305152	0.000108668	0.00165614	NA	NA	0.00509053	0.740734	0.0109501	0.717909	0.0336571	0.89551	NA	NA
HCN3	9.402e-07	0.000788335	4.90376	Small_Intestine_Terminal_Ileum	5.01523e-07	0.000600467	5.02573	Thyroid	7.15463e-07	0.00127906	-4.95712	NA	NA	NA	1	1	1	0	3	-4.21498	3.23188	4.23331	-2.9625	-3.90294	3.17083	NA	NA	2.498e-05	0.0012298	2.30279e-05	0.00305152	9.503e-05	0.00152002	NA	NA	0.00509053	0.740734	0.0109501	0.717909	0.0224302	0.93475	NA	NA
HCN3	9.402e-07	0.000788335	4.90376	Small_Intestine_Terminal_Ileum	5.01523e-07	0.000600467	5.02573	Uterus	1.70484e-06	0.00221581	4.78559	NA	NA	NA	1	1	1	0	3	-4.21498	3.23188	4.23331	-2.9625	3.84544	-2.97917	NA	NA	2.498e-05	0.0012298	2.30279e-05	0.00305152	0.000120335	0.00289033	NA	NA	0.00509053	0.740734	0.0109501	0.717909	0.0258032	0.902835	NA	NA
HCN3	9.402e-07	0.000788335	4.90376	Small_Intestine_Terminal_Ileum	5.01523e-07	0.000600467	5.02573	Vagina	1.70484e-06	0.00237405	4.78559	NA	NA	NA	1	1	1	0	3	-4.21498	3.23188	4.23331	-2.9625	3.84544	-2.97917	NA	NA	2.498e-05	0.0012298	2.30279e-05	0.00305152	0.000120335	0.00289033	NA	NA	0.00509053	0.740734	0.0109501	0.717909	0.0278823	0.859446	NA	NA
HCN3	9.402e-07	0.000788335	4.90376	Small_Intestine_Terminal_Ileum	5.01523e-07	0.000600467	5.02573	smultixcan	7.64355e-07	0.00139017	-4.93568	NA	NA	NA	1	1	1	0	3	-4.21498	3.23188	4.23331	-2.9625	-3.88259	3.15521	NA	NA	2.498e-05	0.0012298	2.30279e-05	0.00305152	0.00010052	0.00157396	NA	NA	0.00509053	0.740734	0.0109501	0.717909	0.023617	0.911496	NA	NA
HCN3	9.402e-07	0.000788335	4.90376	Spleen	5.01523e-07	0.00106606	-5.02573	Adipose_Subcutaneous	7.15463e-07	0.00101576	-4.95712	NA	NA	NA	1	1	1	0	3	-4.21498	3.23188	-4.23331	2.9625	-3.90294	3.17083	NA	NA	2.498e-05	0.0012298	2.30279e-05	0.00305152	9.503e-05	0.00152002	NA	NA	0.00509053	0.740734	0.0112348	0.823059	0.0206958	0.846538	NA	NA
HCN3	9.402e-07	0.000788335	4.90376	Spleen	5.01523e-07	0.00106606	-5.02573	Adipose_Visceral_Omentum	6.44773e-06	0.00634328	-4.51115	NA	NA	NA	1	1	1	0	3	-4.21498	3.23188	-4.23331	2.9625	-3.42954	2.98333	NA	NA	2.498e-05	0.0012298	2.30279e-05	0.00305152	0.000604598	0.00285127	NA	NA	0.00509053	0.740734	0.0112348	0.823059	0.083338	0.859703	NA	NA
HCN3	9.402e-07	0.000788335	4.90376	Spleen	5.01523e-07	0.00106606	-5.02573	Adrenal_Gland	8.5309e-07	0.00139178	-4.92281	NA	NA	NA	1	1	1	0	3	-4.21498	3.23188	-4.23331	2.9625	-3.87038	3.14583	NA	NA	2.498e-05	0.0012298	2.30279e-05	0.00305152	0.000108668	0.00165614	NA	NA	0.00509053	0.740734	0.0112348	0.823059	0.0291672	0.859441	NA	NA
HCN3	9.402e-07	0.000788335	4.90376	Spleen	5.01523e-07	0.00106606	-5.02573	Artery_Tibial	8.5309e-07	0.00147298	-4.92281	NA	NA	NA	1	1	1	0	3	-4.21498	3.23188	-4.23331	2.9625	-3.87038	3.14583	NA	NA	2.498e-05	0.0012298	2.30279e-05	0.00305152	0.000108668	0.00165614	NA	NA	0.00509053	0.740734	0.0112348	0.823059	0.0265133	0.935607	NA	NA
HCN3	9.402e-07	0.000788335	4.90376	Spleen	5.01523e-07	0.00106606	-5.02573	Brain_Cerebellar_Hemisphere	7.15463e-07	0.0012629	-4.95712	NA	NA	NA	1	1	1	0	3	-4.21498	3.23188	-4.23331	2.9625	-3.90294	3.17083	NA	NA	2.498e-05	0.0012298	2.30279e-05	0.00305152	9.503e-05	0.00152002	NA	NA	0.00509053	0.740734	0.0112348	0.823059	0.0233759	0.900546	NA	NA
HCN3	9.402e-07	0.000788335	4.90376	Spleen	5.01523e-07	0.00106606	-5.02573	Brain_Cerebellum	1.70484e-06	0.00268797	-4.78559	NA	NA	NA	1	1	1	0	3	-4.21498	3.23188	-4.23331	2.9625	-3.84544	2.97917	NA	NA	2.498e-05	0.0012298	2.30279e-05	0.00305152	0.000120335	0.00289033	NA	NA	0.00509053	0.740734	0.0112348	0.823059	0.0290816	0.900101	NA	NA
HCN3	9.402e-07	0.000788335	4.90376	Spleen	5.01523e-07	0.00106606	-5.02573	Brain_Frontal_Cortex_BA9	1.70484e-06	0.00209139	4.78559	NA	NA	NA	1	1	1	0	3	-4.21498	3.23188	-4.23331	2.9625	3.84544	-2.97917	NA	NA	2.498e-05	0.0012298	2.30279e-05	0.00305152	0.000120335	0.00289033	NA	NA	0.00509053	0.740734	0.0112348	0.823059	0.0303481	0.904592	NA	NA
HCN3	9.402e-07	0.000788335	4.90376	Spleen	5.01523e-07	0.00106606	-5.02573	Brain_Nucleus_accumbens_basal_ganglia	1.70484e-06	0.00266623	4.78559	NA	NA	NA	1	1	1	0	3	-4.21498	3.23188	-4.23331	2.9625	3.84544	-2.97917	NA	NA	2.498e-05	0.0012298	2.30279e-05	0.00305152	0.000120335	0.00289033	NA	NA	0.00509053	0.740734	0.0112348	0.823059	0.0314295	0.939766	NA	NA
HCN3	9.402e-07	0.000788335	4.90376	Spleen	5.01523e-07	0.00106606	-5.02573	Brain_Spinal_cord_cervical_c-1	8.5309e-07	0.000998176	-4.92281	NA	NA	NA	1	1	1	0	3	-4.21498	3.23188	-4.23331	2.9625	-3.87038	3.14583	NA	NA	2.498e-05	0.0012298	2.30279e-05	0.00305152	0.000108668	0.00165614	NA	NA	0.00509053	0.740734	0.0112348	0.823059	0.0263876	0.795586	NA	NA
HCN3	9.402e-07	0.000788335	4.90376	Spleen	5.01523e-07	0.00106606	-5.02573	Brain_Substantia_nigra	1.70484e-06	0.00131945	4.78559	NA	NA	NA	1	1	1	0	3	-4.21498	3.23188	-4.23331	2.9625	3.84544	-2.97917	NA	NA	2.498e-05	0.0012298	2.30279e-05	0.00305152	0.000120335	0.00289033	NA	NA	0.00509053	0.740734	0.0112348	0.823059	0.0304367	0.960173	NA	NA
HCN3	9.402e-07	0.000788335	4.90376	Spleen	5.01523e-07	0.00106606	-5.02573	Breast_Mammary_Tissue	8.5309e-07	0.0012385	-4.92281	NA	NA	NA	1	1	1	0	3	-4.21498	3.23188	-4.23331	2.9625	-3.87038	3.14583	NA	NA	2.498e-05	0.0012298	2.30279e-05	0.00305152	0.000108668	0.00165614	NA	NA	0.00509053	0.740734	0.0112348	0.823059	0.0235392	0.907964	NA	NA
HCN3	9.402e-07	0.000788335	4.90376	Spleen	5.01523e-07	0.00106606	-5.02573	Cells_EBV-transformed_lymphocytes	1.70484e-06	0.00192037	4.78559	NA	NA	NA	1	1	1	0	3	-4.21498	3.23188	-4.23331	2.9625	3.84544	-2.97917	NA	NA	2.498e-05	0.0012298	2.30279e-05	0.00305152	0.000120335	0.00289033	NA	NA	0.00509053	0.740734	0.0112348	0.823059	0.024026	0.782755	NA	NA
HCN3	9.402e-07	0.000788335	4.90376	Spleen	5.01523e-07	0.00106606	-5.02573	Colon_Sigmoid	7.15463e-07	0.00123545	-4.95712	NA	NA	NA	1	1	1	0	3	-4.21498	3.23188	-4.23331	2.9625	-3.90294	3.17083	NA	NA	2.498e-05	0.0012298	2.30279e-05	0.00305152	9.503e-05	0.00152002	NA	NA	0.00509053	0.740734	0.0112348	0.823059	0.024885	0.836444	NA	NA
HCN3	9.402e-07	0.000788335	4.90376	Spleen	5.01523e-07	0.00106606	-5.02573	Colon_Transverse	7.15463e-07	0.00132119	-4.95712	NA	NA	NA	1	1	1	0	3	-4.21498	3.23188	-4.23331	2.9625	-3.90294	3.17083	NA	NA	2.498e-05	0.0012298	2.30279e-05	0.00305152	9.503e-05	0.00152002	NA	NA	0.00509053	0.740734	0.0112348	0.823059	0.0250933	0.878718	NA	NA
HCN3	9.402e-07	0.000788335	4.90376	Spleen	5.01523e-07	0.00106606	-5.02573	Esophagus_Gastroesophageal_Junction	1.70484e-06	0.00255077	4.78559	NA	NA	NA	1	1	1	0	3	-4.21498	3.23188	-4.23331	2.9625	3.84544	-2.97917	NA	NA	2.498e-05	0.0012298	2.30279e-05	0.00305152	0.000120335	0.00289033	NA	NA	0.00509053	0.740734	0.0112348	0.823059	0.0266722	0.860513	NA	NA
HCN3	9.402e-07	0.000788335	4.90376	Spleen	5.01523e-07	0.00106606	-5.02573	Esophagus_Mucosa	8.5309e-07	0.00102646	-4.92281	NA	NA	NA	1	1	1	0	3	-4.21498	3.23188	-4.23331	2.9625	-3.87038	3.14583	NA	NA	2.498e-05	0.0012298	2.30279e-05	0.00305152	0.000108668	0.00165614	NA	NA	0.00509053	0.740734	0.0112348	0.823059	0.023928	0.870508	NA	NA
HCN3	9.402e-07	0.000788335	4.90376	Spleen	5.01523e-07	0.00106606	-5.02573	Esophagus_Muscularis	1.70484e-06	0.00269456	4.78559	NA	NA	NA	1	1	1	0	3	-4.21498	3.23188	-4.23331	2.9625	3.84544	-2.97917	NA	NA	2.498e-05	0.0012298	2.30279e-05	0.00305152	0.000120335	0.00289033	NA	NA	0.00509053	0.740734	0.0112348	0.823059	0.0275124	0.838085	NA	NA
HCN3	9.402e-07	0.000788335	4.90376	Spleen	5.01523e-07	0.00106606	-5.02573	Minor_Salivary_Gland	7.15463e-07	0.00109589	-4.95712	NA	NA	NA	1	1	1	0	3	-4.21498	3.23188	-4.23331	2.9625	-3.90294	3.17083	NA	NA	2.498e-05	0.0012298	2.30279e-05	0.00305152	9.503e-05	0.00152002	NA	NA	0.00509053	0.740734	0.0112348	0.823059	0.0217685	0.883499	NA	NA
HCN3	9.402e-07	0.000788335	4.90376	Spleen	5.01523e-07	0.00106606	-5.02573	Nerve_Tibial	1.70484e-06	0.00210254	4.78559	NA	NA	NA	1	1	1	0	3	-4.21498	3.23188	-4.23331	2.9625	3.84544	-2.97917	NA	NA	2.498e-05	0.0012298	2.30279e-05	0.00305152	0.000120335	0.00289033	NA	NA	0.00509053	0.740734	0.0112348	0.823059	0.027438	0.944048	NA	NA
HCN3	9.402e-07	0.000788335	4.90376	Spleen	5.01523e-07	0.00106606	-5.02573	Ovary	6.44773e-06	0.00839351	4.51115	NA	NA	NA	1	1	1	0	3	-4.21498	3.23188	-4.23331	2.9625	3.42954	-2.98333	NA	NA	2.498e-05	0.0012298	2.30279e-05	0.00305152	0.000604598	0.00285127	NA	NA	0.00509053	0.740734	0.0112348	0.823059	0.0817273	0.89563	NA	NA
HCN3	9.402e-07	0.000788335	4.90376	Spleen	5.01523e-07	0.00106606	-5.02573	Pancreas	8.5309e-07	0.00137743	-4.92281	NA	NA	NA	1	1	1	0	3	-4.21498	3.23188	-4.23331	2.9625	-3.87038	3.14583	NA	NA	2.498e-05	0.0012298	2.30279e-05	0.00305152	0.000108668	0.00165614	NA	NA	0.00509053	0.740734	0.0112348	0.823059	0.0289271	0.903499	NA	NA
HCN3	9.402e-07	0.000788335	4.90376	Spleen	5.01523e-07	0.00106606	-5.02573	Pituitary	6.44773e-06	0.0075549	-4.51115	NA	NA	NA	1	1	1	0	3	-4.21498	3.23188	-4.23331	2.9625	-3.42954	2.98333	NA	NA	2.498e-05	0.0012298	2.30279e-05	0.00305152	0.000604598	0.00285127	NA	NA	0.00509053	0.740734	0.0112348	0.823059	0.0877996	0.930406	NA	NA
HCN3	9.402e-07	0.000788335	4.90376	Spleen	5.01523e-07	0.00106606	-5.02573	Prostate	8.5309e-07	0.00157907	-4.92281	NA	NA	NA	1	1	1	0	3	-4.21498	3.23188	-4.23331	2.9625	-3.87038	3.14583	NA	NA	2.498e-05	0.0012298	2.30279e-05	0.00305152	0.000108668	0.00165614	NA	NA	0.00509053	0.740734	0.0112348	0.823059	0.0257988	0.870621	NA	NA
HCN3	9.402e-07	0.000788335	4.90376	Spleen	5.01523e-07	0.00106606	-5.02573	Skin_Not_Sun_Exposed_Suprapubic	8.5309e-07	0.00124506	-4.92281	NA	NA	NA	1	1	1	0	3	-4.21498	3.23188	-4.23331	2.9625	-3.87038	3.14583	NA	NA	2.498e-05	0.0012298	2.30279e-05	0.00305152	0.000108668	0.00165614	NA	NA	0.00509053	0.740734	0.0112348	0.823059	0.0244495	0.830745	NA	NA
HCN3	9.402e-07	0.000788335	4.90376	Spleen	5.01523e-07	0.00106606	-5.02573	Small_Intestine_Terminal_Ileum	1.70484e-06	0.00212632	-4.78559	NA	NA	NA	1	1	1	0	3	-4.21498	3.23188	-4.23331	2.9625	-3.84544	2.97917	NA	NA	2.498e-05	0.0012298	2.30279e-05	0.00305152	0.000120335	0.00289033	NA	NA	0.00509053	0.740734	0.0112348	0.823059	0.0258426	0.842458	NA	NA
HCN3	9.402e-07	0.000788335	4.90376	Spleen	5.01523e-07	0.00106606	-5.02573	Spleen	8.5309e-07	0.00115679	-4.92281	NA	NA	NA	1	1	1	0	3	-4.21498	3.23188	-4.23331	2.9625	-3.87038	3.14583	NA	NA	2.498e-05	0.0012298	2.30279e-05	0.00305152	0.000108668	0.00165614	NA	NA	0.00509053	0.740734	0.0112348	0.823059	0.0222416	0.818853	NA	NA
HCN3	9.402e-07	0.000788335	4.90376	Spleen	5.01523e-07	0.00106606	-5.02573	Testis	8.5309e-07	0.00254477	-4.92281	NA	NA	NA	1	1	1	0	3	-4.21498	3.23188	-4.23331	2.9625	-3.87038	3.14583	NA	NA	2.498e-05	0.0012298	2.30279e-05	0.00305152	0.000108668	0.00165614	NA	NA	0.00509053	0.740734	0.0112348	0.823059	0.0336571	0.89551	NA	NA
HCN3	9.402e-07	0.000788335	4.90376	Spleen	5.01523e-07	0.00106606	-5.02573	Thyroid	7.15463e-07	0.00127906	-4.95712	NA	NA	NA	1	1	1	0	3	-4.21498	3.23188	-4.23331	2.9625	-3.90294	3.17083	NA	NA	2.498e-05	0.0012298	2.30279e-05	0.00305152	9.503e-05	0.00152002	NA	NA	0.00509053	0.740734	0.0112348	0.823059	0.0224302	0.93475	NA	NA
HCN3	9.402e-07	0.000788335	4.90376	Spleen	5.01523e-07	0.00106606	-5.02573	Uterus	1.70484e-06	0.00221581	4.78559	NA	NA	NA	1	1	1	0	3	-4.21498	3.23188	-4.23331	2.9625	3.84544	-2.97917	NA	NA	2.498e-05	0.0012298	2.30279e-05	0.00305152	0.000120335	0.00289033	NA	NA	0.00509053	0.740734	0.0112348	0.823059	0.0258032	0.902835	NA	NA
HCN3	9.402e-07	0.000788335	4.90376	Spleen	5.01523e-07	0.00106606	-5.02573	Vagina	1.70484e-06	0.00237405	4.78559	NA	NA	NA	1	1	1	0	3	-4.21498	3.23188	-4.23331	2.9625	3.84544	-2.97917	NA	NA	2.498e-05	0.0012298	2.30279e-05	0.00305152	0.000120335	0.00289033	NA	NA	0.00509053	0.740734	0.0112348	0.823059	0.0278823	0.859446	NA	NA
HCN3	9.402e-07	0.000788335	4.90376	Spleen	5.01523e-07	0.00106606	-5.02573	smultixcan	7.64355e-07	0.00139017	-4.93568	NA	NA	NA	1	1	1	0	3	-4.21498	3.23188	-4.23331	2.9625	-3.88259	3.15521	NA	NA	2.498e-05	0.0012298	2.30279e-05	0.00305152	0.00010052	0.00157396	NA	NA	0.00509053	0.740734	0.0112348	0.823059	0.023617	0.911496	NA	NA
HCN3	9.402e-07	0.000788335	4.90376	Stomach	5.01523e-07	0.000850966	-5.02573	Adipose_Subcutaneous	7.15463e-07	0.00101576	-4.95712	NA	NA	NA	1	1	1	0	3	-4.21498	3.23188	-4.23331	2.9625	-3.90294	3.17083	NA	NA	2.498e-05	0.0012298	2.30279e-05	0.00305152	9.503e-05	0.00152002	NA	NA	0.00509053	0.740734	0.00965901	0.852415	0.0206958	0.846538	NA	NA
HCN3	9.402e-07	0.000788335	4.90376	Stomach	5.01523e-07	0.000850966	-5.02573	Adipose_Visceral_Omentum	6.44773e-06	0.00634328	-4.51115	NA	NA	NA	1	1	1	0	3	-4.21498	3.23188	-4.23331	2.9625	-3.42954	2.98333	NA	NA	2.498e-05	0.0012298	2.30279e-05	0.00305152	0.000604598	0.00285127	NA	NA	0.00509053	0.740734	0.00965901	0.852415	0.083338	0.859703	NA	NA
HCN3	9.402e-07	0.000788335	4.90376	Stomach	5.01523e-07	0.000850966	-5.02573	Adrenal_Gland	8.5309e-07	0.00139178	-4.92281	NA	NA	NA	1	1	1	0	3	-4.21498	3.23188	-4.23331	2.9625	-3.87038	3.14583	NA	NA	2.498e-05	0.0012298	2.30279e-05	0.00305152	0.000108668	0.00165614	NA	NA	0.00509053	0.740734	0.00965901	0.852415	0.0291672	0.859441	NA	NA
HCN3	9.402e-07	0.000788335	4.90376	Stomach	5.01523e-07	0.000850966	-5.02573	Artery_Tibial	8.5309e-07	0.00147298	-4.92281	NA	NA	NA	1	1	1	0	3	-4.21498	3.23188	-4.23331	2.9625	-3.87038	3.14583	NA	NA	2.498e-05	0.0012298	2.30279e-05	0.00305152	0.000108668	0.00165614	NA	NA	0.00509053	0.740734	0.00965901	0.852415	0.0265133	0.935607	NA	NA
HCN3	9.402e-07	0.000788335	4.90376	Stomach	5.01523e-07	0.000850966	-5.02573	Brain_Cerebellar_Hemisphere	7.15463e-07	0.0012629	-4.95712	NA	NA	NA	1	1	1	0	3	-4.21498	3.23188	-4.23331	2.9625	-3.90294	3.17083	NA	NA	2.498e-05	0.0012298	2.30279e-05	0.00305152	9.503e-05	0.00152002	NA	NA	0.00509053	0.740734	0.00965901	0.852415	0.0233759	0.900546	NA	NA
HCN3	9.402e-07	0.000788335	4.90376	Stomach	5.01523e-07	0.000850966	-5.02573	Brain_Cerebellum	1.70484e-06	0.00268797	-4.78559	NA	NA	NA	1	1	1	0	3	-4.21498	3.23188	-4.23331	2.9625	-3.84544	2.97917	NA	NA	2.498e-05	0.0012298	2.30279e-05	0.00305152	0.000120335	0.00289033	NA	NA	0.00509053	0.740734	0.00965901	0.852415	0.0290816	0.900101	NA	NA
HCN3	9.402e-07	0.000788335	4.90376	Stomach	5.01523e-07	0.000850966	-5.02573	Brain_Frontal_Cortex_BA9	1.70484e-06	0.00209139	4.78559	NA	NA	NA	1	1	1	0	3	-4.21498	3.23188	-4.23331	2.9625	3.84544	-2.97917	NA	NA	2.498e-05	0.0012298	2.30279e-05	0.00305152	0.000120335	0.00289033	NA	NA	0.00509053	0.740734	0.00965901	0.852415	0.0303481	0.904592	NA	NA
HCN3	9.402e-07	0.000788335	4.90376	Stomach	5.01523e-07	0.000850966	-5.02573	Brain_Nucleus_accumbens_basal_ganglia	1.70484e-06	0.00266623	4.78559	NA	NA	NA	1	1	1	0	3	-4.21498	3.23188	-4.23331	2.9625	3.84544	-2.97917	NA	NA	2.498e-05	0.0012298	2.30279e-05	0.00305152	0.000120335	0.00289033	NA	NA	0.00509053	0.740734	0.00965901	0.852415	0.0314295	0.939766	NA	NA
HCN3	9.402e-07	0.000788335	4.90376	Stomach	5.01523e-07	0.000850966	-5.02573	Brain_Spinal_cord_cervical_c-1	8.5309e-07	0.000998176	-4.92281	NA	NA	NA	1	1	1	0	3	-4.21498	3.23188	-4.23331	2.9625	-3.87038	3.14583	NA	NA	2.498e-05	0.0012298	2.30279e-05	0.00305152	0.000108668	0.00165614	NA	NA	0.00509053	0.740734	0.00965901	0.852415	0.0263876	0.795586	NA	NA
HCN3	9.402e-07	0.000788335	4.90376	Stomach	5.01523e-07	0.000850966	-5.02573	Brain_Substantia_nigra	1.70484e-06	0.00131945	4.78559	NA	NA	NA	1	1	1	0	3	-4.21498	3.23188	-4.23331	2.9625	3.84544	-2.97917	NA	NA	2.498e-05	0.0012298	2.30279e-05	0.00305152	0.000120335	0.00289033	NA	NA	0.00509053	0.740734	0.00965901	0.852415	0.0304367	0.960173	NA	NA
HCN3	9.402e-07	0.000788335	4.90376	Stomach	5.01523e-07	0.000850966	-5.02573	Breast_Mammary_Tissue	8.5309e-07	0.0012385	-4.92281	NA	NA	NA	1	1	1	0	3	-4.21498	3.23188	-4.23331	2.9625	-3.87038	3.14583	NA	NA	2.498e-05	0.0012298	2.30279e-05	0.00305152	0.000108668	0.00165614	NA	NA	0.00509053	0.740734	0.00965901	0.852415	0.0235392	0.907964	NA	NA
HCN3	9.402e-07	0.000788335	4.90376	Stomach	5.01523e-07	0.000850966	-5.02573	Cells_EBV-transformed_lymphocytes	1.70484e-06	0.00192037	4.78559	NA	NA	NA	1	1	1	0	3	-4.21498	3.23188	-4.23331	2.9625	3.84544	-2.97917	NA	NA	2.498e-05	0.0012298	2.30279e-05	0.00305152	0.000120335	0.00289033	NA	NA	0.00509053	0.740734	0.00965901	0.852415	0.024026	0.782755	NA	NA
HCN3	9.402e-07	0.000788335	4.90376	Stomach	5.01523e-07	0.000850966	-5.02573	Colon_Sigmoid	7.15463e-07	0.00123545	-4.95712	NA	NA	NA	1	1	1	0	3	-4.21498	3.23188	-4.23331	2.9625	-3.90294	3.17083	NA	NA	2.498e-05	0.0012298	2.30279e-05	0.00305152	9.503e-05	0.00152002	NA	NA	0.00509053	0.740734	0.00965901	0.852415	0.024885	0.836444	NA	NA
HCN3	9.402e-07	0.000788335	4.90376	Stomach	5.01523e-07	0.000850966	-5.02573	Colon_Transverse	7.15463e-07	0.00132119	-4.95712	NA	NA	NA	1	1	1	0	3	-4.21498	3.23188	-4.23331	2.9625	-3.90294	3.17083	NA	NA	2.498e-05	0.0012298	2.30279e-05	0.00305152	9.503e-05	0.00152002	NA	NA	0.00509053	0.740734	0.00965901	0.852415	0.0250933	0.878718	NA	NA
HCN3	9.402e-07	0.000788335	4.90376	Stomach	5.01523e-07	0.000850966	-5.02573	Esophagus_Gastroesophageal_Junction	1.70484e-06	0.00255077	4.78559	NA	NA	NA	1	1	1	0	3	-4.21498	3.23188	-4.23331	2.9625	3.84544	-2.97917	NA	NA	2.498e-05	0.0012298	2.30279e-05	0.00305152	0.000120335	0.00289033	NA	NA	0.00509053	0.740734	0.00965901	0.852415	0.0266722	0.860513	NA	NA
HCN3	9.402e-07	0.000788335	4.90376	Stomach	5.01523e-07	0.000850966	-5.02573	Esophagus_Mucosa	8.5309e-07	0.00102646	-4.92281	NA	NA	NA	1	1	1	0	3	-4.21498	3.23188	-4.23331	2.9625	-3.87038	3.14583	NA	NA	2.498e-05	0.0012298	2.30279e-05	0.00305152	0.000108668	0.00165614	NA	NA	0.00509053	0.740734	0.00965901	0.852415	0.023928	0.870508	NA	NA
HCN3	9.402e-07	0.000788335	4.90376	Stomach	5.01523e-07	0.000850966	-5.02573	Esophagus_Muscularis	1.70484e-06	0.00269456	4.78559	NA	NA	NA	1	1	1	0	3	-4.21498	3.23188	-4.23331	2.9625	3.84544	-2.97917	NA	NA	2.498e-05	0.0012298	2.30279e-05	0.00305152	0.000120335	0.00289033	NA	NA	0.00509053	0.740734	0.00965901	0.852415	0.0275124	0.838085	NA	NA
HCN3	9.402e-07	0.000788335	4.90376	Stomach	5.01523e-07	0.000850966	-5.02573	Minor_Salivary_Gland	7.15463e-07	0.00109589	-4.95712	NA	NA	NA	1	1	1	0	3	-4.21498	3.23188	-4.23331	2.9625	-3.90294	3.17083	NA	NA	2.498e-05	0.0012298	2.30279e-05	0.00305152	9.503e-05	0.00152002	NA	NA	0.00509053	0.740734	0.00965901	0.852415	0.0217685	0.883499	NA	NA
HCN3	9.402e-07	0.000788335	4.90376	Stomach	5.01523e-07	0.000850966	-5.02573	Nerve_Tibial	1.70484e-06	0.00210254	4.78559	NA	NA	NA	1	1	1	0	3	-4.21498	3.23188	-4.23331	2.9625	3.84544	-2.97917	NA	NA	2.498e-05	0.0012298	2.30279e-05	0.00305152	0.000120335	0.00289033	NA	NA	0.00509053	0.740734	0.00965901	0.852415	0.027438	0.944048	NA	NA
HCN3	9.402e-07	0.000788335	4.90376	Stomach	5.01523e-07	0.000850966	-5.02573	Ovary	6.44773e-06	0.00839351	4.51115	NA	NA	NA	1	1	1	0	3	-4.21498	3.23188	-4.23331	2.9625	3.42954	-2.98333	NA	NA	2.498e-05	0.0012298	2.30279e-05	0.00305152	0.000604598	0.00285127	NA	NA	0.00509053	0.740734	0.00965901	0.852415	0.0817273	0.89563	NA	NA
HCN3	9.402e-07	0.000788335	4.90376	Stomach	5.01523e-07	0.000850966	-5.02573	Pancreas	8.5309e-07	0.00137743	-4.92281	NA	NA	NA	1	1	1	0	3	-4.21498	3.23188	-4.23331	2.9625	-3.87038	3.14583	NA	NA	2.498e-05	0.0012298	2.30279e-05	0.00305152	0.000108668	0.00165614	NA	NA	0.00509053	0.740734	0.00965901	0.852415	0.0289271	0.903499	NA	NA
HCN3	9.402e-07	0.000788335	4.90376	Stomach	5.01523e-07	0.000850966	-5.02573	Pituitary	6.44773e-06	0.0075549	-4.51115	NA	NA	NA	1	1	1	0	3	-4.21498	3.23188	-4.23331	2.9625	-3.42954	2.98333	NA	NA	2.498e-05	0.0012298	2.30279e-05	0.00305152	0.000604598	0.00285127	NA	NA	0.00509053	0.740734	0.00965901	0.852415	0.0877996	0.930406	NA	NA
HCN3	9.402e-07	0.000788335	4.90376	Stomach	5.01523e-07	0.000850966	-5.02573	Prostate	8.5309e-07	0.00157907	-4.92281	NA	NA	NA	1	1	1	0	3	-4.21498	3.23188	-4.23331	2.9625	-3.87038	3.14583	NA	NA	2.498e-05	0.0012298	2.30279e-05	0.00305152	0.000108668	0.00165614	NA	NA	0.00509053	0.740734	0.00965901	0.852415	0.0257988	0.870621	NA	NA
HCN3	9.402e-07	0.000788335	4.90376	Stomach	5.01523e-07	0.000850966	-5.02573	Skin_Not_Sun_Exposed_Suprapubic	8.5309e-07	0.00124506	-4.92281	NA	NA	NA	1	1	1	0	3	-4.21498	3.23188	-4.23331	2.9625	-3.87038	3.14583	NA	NA	2.498e-05	0.0012298	2.30279e-05	0.00305152	0.000108668	0.00165614	NA	NA	0.00509053	0.740734	0.00965901	0.852415	0.0244495	0.830745	NA	NA
HCN3	9.402e-07	0.000788335	4.90376	Stomach	5.01523e-07	0.000850966	-5.02573	Small_Intestine_Terminal_Ileum	1.70484e-06	0.00212632	-4.78559	NA	NA	NA	1	1	1	0	3	-4.21498	3.23188	-4.23331	2.9625	-3.84544	2.97917	NA	NA	2.498e-05	0.0012298	2.30279e-05	0.00305152	0.000120335	0.00289033	NA	NA	0.00509053	0.740734	0.00965901	0.852415	0.0258426	0.842458	NA	NA
HCN3	9.402e-07	0.000788335	4.90376	Stomach	5.01523e-07	0.000850966	-5.02573	Spleen	8.5309e-07	0.00115679	-4.92281	NA	NA	NA	1	1	1	0	3	-4.21498	3.23188	-4.23331	2.9625	-3.87038	3.14583	NA	NA	2.498e-05	0.0012298	2.30279e-05	0.00305152	0.000108668	0.00165614	NA	NA	0.00509053	0.740734	0.00965901	0.852415	0.0222416	0.818853	NA	NA
HCN3	9.402e-07	0.000788335	4.90376	Stomach	5.01523e-07	0.000850966	-5.02573	Testis	8.5309e-07	0.00254477	-4.92281	NA	NA	NA	1	1	1	0	3	-4.21498	3.23188	-4.23331	2.9625	-3.87038	3.14583	NA	NA	2.498e-05	0.0012298	2.30279e-05	0.00305152	0.000108668	0.00165614	NA	NA	0.00509053	0.740734	0.00965901	0.852415	0.0336571	0.89551	NA	NA
HCN3	9.402e-07	0.000788335	4.90376	Stomach	5.01523e-07	0.000850966	-5.02573	Thyroid	7.15463e-07	0.00127906	-4.95712	NA	NA	NA	1	1	1	0	3	-4.21498	3.23188	-4.23331	2.9625	-3.90294	3.17083	NA	NA	2.498e-05	0.0012298	2.30279e-05	0.00305152	9.503e-05	0.00152002	NA	NA	0.00509053	0.740734	0.00965901	0.852415	0.0224302	0.93475	NA	NA
HCN3	9.402e-07	0.000788335	4.90376	Stomach	5.01523e-07	0.000850966	-5.02573	Uterus	1.70484e-06	0.00221581	4.78559	NA	NA	NA	1	1	1	0	3	-4.21498	3.23188	-4.23331	2.9625	3.84544	-2.97917	NA	NA	2.498e-05	0.0012298	2.30279e-05	0.00305152	0.000120335	0.00289033	NA	NA	0.00509053	0.740734	0.00965901	0.852415	0.0258032	0.902835	NA	NA
HCN3	9.402e-07	0.000788335	4.90376	Stomach	5.01523e-07	0.000850966	-5.02573	Vagina	1.70484e-06	0.00237405	4.78559	NA	NA	NA	1	1	1	0	3	-4.21498	3.23188	-4.23331	2.9625	3.84544	-2.97917	NA	NA	2.498e-05	0.0012298	2.30279e-05	0.00305152	0.000120335	0.00289033	NA	NA	0.00509053	0.740734	0.00965901	0.852415	0.0278823	0.859446	NA	NA
HCN3	9.402e-07	0.000788335	4.90376	Stomach	5.01523e-07	0.000850966	-5.02573	smultixcan	7.64355e-07	0.00139017	-4.93568	NA	NA	NA	1	1	1	0	3	-4.21498	3.23188	-4.23331	2.9625	-3.88259	3.15521	NA	NA	2.498e-05	0.0012298	2.30279e-05	0.00305152	0.00010052	0.00157396	NA	NA	0.00509053	0.740734	0.00965901	0.852415	0.023617	0.911496	NA	NA
HCN3	9.402e-07	0.000788335	4.90376	Testis	5.01523e-07	0.00105504	-5.02573	Adipose_Subcutaneous	7.15463e-07	0.00101576	-4.95712	NA	NA	NA	1	1	1	0	3	-4.21498	3.23188	-4.23331	2.9625	-3.90294	3.17083	NA	NA	2.498e-05	0.0012298	2.30279e-05	0.00305152	9.503e-05	0.00152002	NA	NA	0.00509053	0.740734	0.00994741	0.828204	0.0206958	0.846538	NA	NA
HCN3	9.402e-07	0.000788335	4.90376	Testis	5.01523e-07	0.00105504	-5.02573	Adipose_Visceral_Omentum	6.44773e-06	0.00634328	-4.51115	NA	NA	NA	1	1	1	0	3	-4.21498	3.23188	-4.23331	2.9625	-3.42954	2.98333	NA	NA	2.498e-05	0.0012298	2.30279e-05	0.00305152	0.000604598	0.00285127	NA	NA	0.00509053	0.740734	0.00994741	0.828204	0.083338	0.859703	NA	NA
HCN3	9.402e-07	0.000788335	4.90376	Testis	5.01523e-07	0.00105504	-5.02573	Adrenal_Gland	8.5309e-07	0.00139178	-4.92281	NA	NA	NA	1	1	1	0	3	-4.21498	3.23188	-4.23331	2.9625	-3.87038	3.14583	NA	NA	2.498e-05	0.0012298	2.30279e-05	0.00305152	0.000108668	0.00165614	NA	NA	0.00509053	0.740734	0.00994741	0.828204	0.0291672	0.859441	NA	NA
HCN3	9.402e-07	0.000788335	4.90376	Testis	5.01523e-07	0.00105504	-5.02573	Artery_Tibial	8.5309e-07	0.00147298	-4.92281	NA	NA	NA	1	1	1	0	3	-4.21498	3.23188	-4.23331	2.9625	-3.87038	3.14583	NA	NA	2.498e-05	0.0012298	2.30279e-05	0.00305152	0.000108668	0.00165614	NA	NA	0.00509053	0.740734	0.00994741	0.828204	0.0265133	0.935607	NA	NA
HCN3	9.402e-07	0.000788335	4.90376	Testis	5.01523e-07	0.00105504	-5.02573	Brain_Cerebellar_Hemisphere	7.15463e-07	0.0012629	-4.95712	NA	NA	NA	1	1	1	0	3	-4.21498	3.23188	-4.23331	2.9625	-3.90294	3.17083	NA	NA	2.498e-05	0.0012298	2.30279e-05	0.00305152	9.503e-05	0.00152002	NA	NA	0.00509053	0.740734	0.00994741	0.828204	0.0233759	0.900546	NA	NA
HCN3	9.402e-07	0.000788335	4.90376	Testis	5.01523e-07	0.00105504	-5.02573	Brain_Cerebellum	1.70484e-06	0.00268797	-4.78559	NA	NA	NA	1	1	1	0	3	-4.21498	3.23188	-4.23331	2.9625	-3.84544	2.97917	NA	NA	2.498e-05	0.0012298	2.30279e-05	0.00305152	0.000120335	0.00289033	NA	NA	0.00509053	0.740734	0.00994741	0.828204	0.0290816	0.900101	NA	NA
HCN3	9.402e-07	0.000788335	4.90376	Testis	5.01523e-07	0.00105504	-5.02573	Brain_Frontal_Cortex_BA9	1.70484e-06	0.00209139	4.78559	NA	NA	NA	1	1	1	0	3	-4.21498	3.23188	-4.23331	2.9625	3.84544	-2.97917	NA	NA	2.498e-05	0.0012298	2.30279e-05	0.00305152	0.000120335	0.00289033	NA	NA	0.00509053	0.740734	0.00994741	0.828204	0.0303481	0.904592	NA	NA
HCN3	9.402e-07	0.000788335	4.90376	Testis	5.01523e-07	0.00105504	-5.02573	Brain_Nucleus_accumbens_basal_ganglia	1.70484e-06	0.00266623	4.78559	NA	NA	NA	1	1	1	0	3	-4.21498	3.23188	-4.23331	2.9625	3.84544	-2.97917	NA	NA	2.498e-05	0.0012298	2.30279e-05	0.00305152	0.000120335	0.00289033	NA	NA	0.00509053	0.740734	0.00994741	0.828204	0.0314295	0.939766	NA	NA
HCN3	9.402e-07	0.000788335	4.90376	Testis	5.01523e-07	0.00105504	-5.02573	Brain_Spinal_cord_cervical_c-1	8.5309e-07	0.000998176	-4.92281	NA	NA	NA	1	1	1	0	3	-4.21498	3.23188	-4.23331	2.9625	-3.87038	3.14583	NA	NA	2.498e-05	0.0012298	2.30279e-05	0.00305152	0.000108668	0.00165614	NA	NA	0.00509053	0.740734	0.00994741	0.828204	0.0263876	0.795586	NA	NA
HCN3	9.402e-07	0.000788335	4.90376	Testis	5.01523e-07	0.00105504	-5.02573	Brain_Substantia_nigra	1.70484e-06	0.00131945	4.78559	NA	NA	NA	1	1	1	0	3	-4.21498	3.23188	-4.23331	2.9625	3.84544	-2.97917	NA	NA	2.498e-05	0.0012298	2.30279e-05	0.00305152	0.000120335	0.00289033	NA	NA	0.00509053	0.740734	0.00994741	0.828204	0.0304367	0.960173	NA	NA
HCN3	9.402e-07	0.000788335	4.90376	Testis	5.01523e-07	0.00105504	-5.02573	Breast_Mammary_Tissue	8.5309e-07	0.0012385	-4.92281	NA	NA	NA	1	1	1	0	3	-4.21498	3.23188	-4.23331	2.9625	-3.87038	3.14583	NA	NA	2.498e-05	0.0012298	2.30279e-05	0.00305152	0.000108668	0.00165614	NA	NA	0.00509053	0.740734	0.00994741	0.828204	0.0235392	0.907964	NA	NA
HCN3	9.402e-07	0.000788335	4.90376	Testis	5.01523e-07	0.00105504	-5.02573	Cells_EBV-transformed_lymphocytes	1.70484e-06	0.00192037	4.78559	NA	NA	NA	1	1	1	0	3	-4.21498	3.23188	-4.23331	2.9625	3.84544	-2.97917	NA	NA	2.498e-05	0.0012298	2.30279e-05	0.00305152	0.000120335	0.00289033	NA	NA	0.00509053	0.740734	0.00994741	0.828204	0.024026	0.782755	NA	NA
HCN3	9.402e-07	0.000788335	4.90376	Testis	5.01523e-07	0.00105504	-5.02573	Colon_Sigmoid	7.15463e-07	0.00123545	-4.95712	NA	NA	NA	1	1	1	0	3	-4.21498	3.23188	-4.23331	2.9625	-3.90294	3.17083	NA	NA	2.498e-05	0.0012298	2.30279e-05	0.00305152	9.503e-05	0.00152002	NA	NA	0.00509053	0.740734	0.00994741	0.828204	0.024885	0.836444	NA	NA
HCN3	9.402e-07	0.000788335	4.90376	Testis	5.01523e-07	0.00105504	-5.02573	Colon_Transverse	7.15463e-07	0.00132119	-4.95712	NA	NA	NA	1	1	1	0	3	-4.21498	3.23188	-4.23331	2.9625	-3.90294	3.17083	NA	NA	2.498e-05	0.0012298	2.30279e-05	0.00305152	9.503e-05	0.00152002	NA	NA	0.00509053	0.740734	0.00994741	0.828204	0.0250933	0.878718	NA	NA
HCN3	9.402e-07	0.000788335	4.90376	Testis	5.01523e-07	0.00105504	-5.02573	Esophagus_Gastroesophageal_Junction	1.70484e-06	0.00255077	4.78559	NA	NA	NA	1	1	1	0	3	-4.21498	3.23188	-4.23331	2.9625	3.84544	-2.97917	NA	NA	2.498e-05	0.0012298	2.30279e-05	0.00305152	0.000120335	0.00289033	NA	NA	0.00509053	0.740734	0.00994741	0.828204	0.0266722	0.860513	NA	NA
HCN3	9.402e-07	0.000788335	4.90376	Testis	5.01523e-07	0.00105504	-5.02573	Esophagus_Mucosa	8.5309e-07	0.00102646	-4.92281	NA	NA	NA	1	1	1	0	3	-4.21498	3.23188	-4.23331	2.9625	-3.87038	3.14583	NA	NA	2.498e-05	0.0012298	2.30279e-05	0.00305152	0.000108668	0.00165614	NA	NA	0.00509053	0.740734	0.00994741	0.828204	0.023928	0.870508	NA	NA
HCN3	9.402e-07	0.000788335	4.90376	Testis	5.01523e-07	0.00105504	-5.02573	Esophagus_Muscularis	1.70484e-06	0.00269456	4.78559	NA	NA	NA	1	1	1	0	3	-4.21498	3.23188	-4.23331	2.9625	3.84544	-2.97917	NA	NA	2.498e-05	0.0012298	2.30279e-05	0.00305152	0.000120335	0.00289033	NA	NA	0.00509053	0.740734	0.00994741	0.828204	0.0275124	0.838085	NA	NA
HCN3	9.402e-07	0.000788335	4.90376	Testis	5.01523e-07	0.00105504	-5.02573	Minor_Salivary_Gland	7.15463e-07	0.00109589	-4.95712	NA	NA	NA	1	1	1	0	3	-4.21498	3.23188	-4.23331	2.9625	-3.90294	3.17083	NA	NA	2.498e-05	0.0012298	2.30279e-05	0.00305152	9.503e-05	0.00152002	NA	NA	0.00509053	0.740734	0.00994741	0.828204	0.0217685	0.883499	NA	NA
HCN3	9.402e-07	0.000788335	4.90376	Testis	5.01523e-07	0.00105504	-5.02573	Nerve_Tibial	1.70484e-06	0.00210254	4.78559	NA	NA	NA	1	1	1	0	3	-4.21498	3.23188	-4.23331	2.9625	3.84544	-2.97917	NA	NA	2.498e-05	0.0012298	2.30279e-05	0.00305152	0.000120335	0.00289033	NA	NA	0.00509053	0.740734	0.00994741	0.828204	0.027438	0.944048	NA	NA
HCN3	9.402e-07	0.000788335	4.90376	Testis	5.01523e-07	0.00105504	-5.02573	Ovary	6.44773e-06	0.00839351	4.51115	NA	NA	NA	1	1	1	0	3	-4.21498	3.23188	-4.23331	2.9625	3.42954	-2.98333	NA	NA	2.498e-05	0.0012298	2.30279e-05	0.00305152	0.000604598	0.00285127	NA	NA	0.00509053	0.740734	0.00994741	0.828204	0.0817273	0.89563	NA	NA
HCN3	9.402e-07	0.000788335	4.90376	Testis	5.01523e-07	0.00105504	-5.02573	Pancreas	8.5309e-07	0.00137743	-4.92281	NA	NA	NA	1	1	1	0	3	-4.21498	3.23188	-4.23331	2.9625	-3.87038	3.14583	NA	NA	2.498e-05	0.0012298	2.30279e-05	0.00305152	0.000108668	0.00165614	NA	NA	0.00509053	0.740734	0.00994741	0.828204	0.0289271	0.903499	NA	NA
HCN3	9.402e-07	0.000788335	4.90376	Testis	5.01523e-07	0.00105504	-5.02573	Pituitary	6.44773e-06	0.0075549	-4.51115	NA	NA	NA	1	1	1	0	3	-4.21498	3.23188	-4.23331	2.9625	-3.42954	2.98333	NA	NA	2.498e-05	0.0012298	2.30279e-05	0.00305152	0.000604598	0.00285127	NA	NA	0.00509053	0.740734	0.00994741	0.828204	0.0877996	0.930406	NA	NA
HCN3	9.402e-07	0.000788335	4.90376	Testis	5.01523e-07	0.00105504	-5.02573	Prostate	8.5309e-07	0.00157907	-4.92281	NA	NA	NA	1	1	1	0	3	-4.21498	3.23188	-4.23331	2.9625	-3.87038	3.14583	NA	NA	2.498e-05	0.0012298	2.30279e-05	0.00305152	0.000108668	0.00165614	NA	NA	0.00509053	0.740734	0.00994741	0.828204	0.0257988	0.870621	NA	NA
HCN3	9.402e-07	0.000788335	4.90376	Testis	5.01523e-07	0.00105504	-5.02573	Skin_Not_Sun_Exposed_Suprapubic	8.5309e-07	0.00124506	-4.92281	NA	NA	NA	1	1	1	0	3	-4.21498	3.23188	-4.23331	2.9625	-3.87038	3.14583	NA	NA	2.498e-05	0.0012298	2.30279e-05	0.00305152	0.000108668	0.00165614	NA	NA	0.00509053	0.740734	0.00994741	0.828204	0.0244495	0.830745	NA	NA
HCN3	9.402e-07	0.000788335	4.90376	Testis	5.01523e-07	0.00105504	-5.02573	Small_Intestine_Terminal_Ileum	1.70484e-06	0.00212632	-4.78559	NA	NA	NA	1	1	1	0	3	-4.21498	3.23188	-4.23331	2.9625	-3.84544	2.97917	NA	NA	2.498e-05	0.0012298	2.30279e-05	0.00305152	0.000120335	0.00289033	NA	NA	0.00509053	0.740734	0.00994741	0.828204	0.0258426	0.842458	NA	NA
HCN3	9.402e-07	0.000788335	4.90376	Testis	5.01523e-07	0.00105504	-5.02573	Spleen	8.5309e-07	0.00115679	-4.92281	NA	NA	NA	1	1	1	0	3	-4.21498	3.23188	-4.23331	2.9625	-3.87038	3.14583	NA	NA	2.498e-05	0.0012298	2.30279e-05	0.00305152	0.000108668	0.00165614	NA	NA	0.00509053	0.740734	0.00994741	0.828204	0.0222416	0.818853	NA	NA
HCN3	9.402e-07	0.000788335	4.90376	Testis	5.01523e-07	0.00105504	-5.02573	Testis	8.5309e-07	0.00254477	-4.92281	NA	NA	NA	1	1	1	0	3	-4.21498	3.23188	-4.23331	2.9625	-3.87038	3.14583	NA	NA	2.498e-05	0.0012298	2.30279e-05	0.00305152	0.000108668	0.00165614	NA	NA	0.00509053	0.740734	0.00994741	0.828204	0.0336571	0.89551	NA	NA
HCN3	9.402e-07	0.000788335	4.90376	Testis	5.01523e-07	0.00105504	-5.02573	Thyroid	7.15463e-07	0.00127906	-4.95712	NA	NA	NA	1	1	1	0	3	-4.21498	3.23188	-4.23331	2.9625	-3.90294	3.17083	NA	NA	2.498e-05	0.0012298	2.30279e-05	0.00305152	9.503e-05	0.00152002	NA	NA	0.00509053	0.740734	0.00994741	0.828204	0.0224302	0.93475	NA	NA
HCN3	9.402e-07	0.000788335	4.90376	Testis	5.01523e-07	0.00105504	-5.02573	Uterus	1.70484e-06	0.00221581	4.78559	NA	NA	NA	1	1	1	0	3	-4.21498	3.23188	-4.23331	2.9625	3.84544	-2.97917	NA	NA	2.498e-05	0.0012298	2.30279e-05	0.00305152	0.000120335	0.00289033	NA	NA	0.00509053	0.740734	0.00994741	0.828204	0.0258032	0.902835	NA	NA
HCN3	9.402e-07	0.000788335	4.90376	Testis	5.01523e-07	0.00105504	-5.02573	Vagina	1.70484e-06	0.00237405	4.78559	NA	NA	NA	1	1	1	0	3	-4.21498	3.23188	-4.23331	2.9625	3.84544	-2.97917	NA	NA	2.498e-05	0.0012298	2.30279e-05	0.00305152	0.000120335	0.00289033	NA	NA	0.00509053	0.740734	0.00994741	0.828204	0.0278823	0.859446	NA	NA
HCN3	9.402e-07	0.000788335	4.90376	Testis	5.01523e-07	0.00105504	-5.02573	smultixcan	7.64355e-07	0.00139017	-4.93568	NA	NA	NA	1	1	1	0	3	-4.21498	3.23188	-4.23331	2.9625	-3.88259	3.15521	NA	NA	2.498e-05	0.0012298	2.30279e-05	0.00305152	0.00010052	0.00157396	NA	NA	0.00509053	0.740734	0.00994741	0.828204	0.023617	0.911496	NA	NA
HCN3	9.402e-07	0.000788335	4.90376	Thyroid	5.01523e-07	0.00175916	-5.02573	Adipose_Subcutaneous	7.15463e-07	0.00101576	-4.95712	NA	NA	NA	1	1	1	0	3	-4.21498	3.23188	-4.23331	2.9625	-3.90294	3.17083	NA	NA	2.498e-05	0.0012298	2.30279e-05	0.00305152	9.503e-05	0.00152002	NA	NA	0.00509053	0.740734	0.0120011	0.890159	0.0206958	0.846538	NA	NA
HCN3	9.402e-07	0.000788335	4.90376	Thyroid	5.01523e-07	0.00175916	-5.02573	Adipose_Visceral_Omentum	6.44773e-06	0.00634328	-4.51115	NA	NA	NA	1	1	1	0	3	-4.21498	3.23188	-4.23331	2.9625	-3.42954	2.98333	NA	NA	2.498e-05	0.0012298	2.30279e-05	0.00305152	0.000604598	0.00285127	NA	NA	0.00509053	0.740734	0.0120011	0.890159	0.083338	0.859703	NA	NA
HCN3	9.402e-07	0.000788335	4.90376	Thyroid	5.01523e-07	0.00175916	-5.02573	Adrenal_Gland	8.5309e-07	0.00139178	-4.92281	NA	NA	NA	1	1	1	0	3	-4.21498	3.23188	-4.23331	2.9625	-3.87038	3.14583	NA	NA	2.498e-05	0.0012298	2.30279e-05	0.00305152	0.000108668	0.00165614	NA	NA	0.00509053	0.740734	0.0120011	0.890159	0.0291672	0.859441	NA	NA
HCN3	9.402e-07	0.000788335	4.90376	Thyroid	5.01523e-07	0.00175916	-5.02573	Artery_Tibial	8.5309e-07	0.00147298	-4.92281	NA	NA	NA	1	1	1	0	3	-4.21498	3.23188	-4.23331	2.9625	-3.87038	3.14583	NA	NA	2.498e-05	0.0012298	2.30279e-05	0.00305152	0.000108668	0.00165614	NA	NA	0.00509053	0.740734	0.0120011	0.890159	0.0265133	0.935607	NA	NA
HCN3	9.402e-07	0.000788335	4.90376	Thyroid	5.01523e-07	0.00175916	-5.02573	Brain_Cerebellar_Hemisphere	7.15463e-07	0.0012629	-4.95712	NA	NA	NA	1	1	1	0	3	-4.21498	3.23188	-4.23331	2.9625	-3.90294	3.17083	NA	NA	2.498e-05	0.0012298	2.30279e-05	0.00305152	9.503e-05	0.00152002	NA	NA	0.00509053	0.740734	0.0120011	0.890159	0.0233759	0.900546	NA	NA
HCN3	9.402e-07	0.000788335	4.90376	Thyroid	5.01523e-07	0.00175916	-5.02573	Brain_Cerebellum	1.70484e-06	0.00268797	-4.78559	NA	NA	NA	1	1	1	0	3	-4.21498	3.23188	-4.23331	2.9625	-3.84544	2.97917	NA	NA	2.498e-05	0.0012298	2.30279e-05	0.00305152	0.000120335	0.00289033	NA	NA	0.00509053	0.740734	0.0120011	0.890159	0.0290816	0.900101	NA	NA
HCN3	9.402e-07	0.000788335	4.90376	Thyroid	5.01523e-07	0.00175916	-5.02573	Brain_Frontal_Cortex_BA9	1.70484e-06	0.00209139	4.78559	NA	NA	NA	1	1	1	0	3	-4.21498	3.23188	-4.23331	2.9625	3.84544	-2.97917	NA	NA	2.498e-05	0.0012298	2.30279e-05	0.00305152	0.000120335	0.00289033	NA	NA	0.00509053	0.740734	0.0120011	0.890159	0.0303481	0.904592	NA	NA
HCN3	9.402e-07	0.000788335	4.90376	Thyroid	5.01523e-07	0.00175916	-5.02573	Brain_Nucleus_accumbens_basal_ganglia	1.70484e-06	0.00266623	4.78559	NA	NA	NA	1	1	1	0	3	-4.21498	3.23188	-4.23331	2.9625	3.84544	-2.97917	NA	NA	2.498e-05	0.0012298	2.30279e-05	0.00305152	0.000120335	0.00289033	NA	NA	0.00509053	0.740734	0.0120011	0.890159	0.0314295	0.939766	NA	NA
HCN3	9.402e-07	0.000788335	4.90376	Thyroid	5.01523e-07	0.00175916	-5.02573	Brain_Spinal_cord_cervical_c-1	8.5309e-07	0.000998176	-4.92281	NA	NA	NA	1	1	1	0	3	-4.21498	3.23188	-4.23331	2.9625	-3.87038	3.14583	NA	NA	2.498e-05	0.0012298	2.30279e-05	0.00305152	0.000108668	0.00165614	NA	NA	0.00509053	0.740734	0.0120011	0.890159	0.0263876	0.795586	NA	NA
HCN3	9.402e-07	0.000788335	4.90376	Thyroid	5.01523e-07	0.00175916	-5.02573	Brain_Substantia_nigra	1.70484e-06	0.00131945	4.78559	NA	NA	NA	1	1	1	0	3	-4.21498	3.23188	-4.23331	2.9625	3.84544	-2.97917	NA	NA	2.498e-05	0.0012298	2.30279e-05	0.00305152	0.000120335	0.00289033	NA	NA	0.00509053	0.740734	0.0120011	0.890159	0.0304367	0.960173	NA	NA
HCN3	9.402e-07	0.000788335	4.90376	Thyroid	5.01523e-07	0.00175916	-5.02573	Breast_Mammary_Tissue	8.5309e-07	0.0012385	-4.92281	NA	NA	NA	1	1	1	0	3	-4.21498	3.23188	-4.23331	2.9625	-3.87038	3.14583	NA	NA	2.498e-05	0.0012298	2.30279e-05	0.00305152	0.000108668	0.00165614	NA	NA	0.00509053	0.740734	0.0120011	0.890159	0.0235392	0.907964	NA	NA
HCN3	9.402e-07	0.000788335	4.90376	Thyroid	5.01523e-07	0.00175916	-5.02573	Cells_EBV-transformed_lymphocytes	1.70484e-06	0.00192037	4.78559	NA	NA	NA	1	1	1	0	3	-4.21498	3.23188	-4.23331	2.9625	3.84544	-2.97917	NA	NA	2.498e-05	0.0012298	2.30279e-05	0.00305152	0.000120335	0.00289033	NA	NA	0.00509053	0.740734	0.0120011	0.890159	0.024026	0.782755	NA	NA
HCN3	9.402e-07	0.000788335	4.90376	Thyroid	5.01523e-07	0.00175916	-5.02573	Colon_Sigmoid	7.15463e-07	0.00123545	-4.95712	NA	NA	NA	1	1	1	0	3	-4.21498	3.23188	-4.23331	2.9625	-3.90294	3.17083	NA	NA	2.498e-05	0.0012298	2.30279e-05	0.00305152	9.503e-05	0.00152002	NA	NA	0.00509053	0.740734	0.0120011	0.890159	0.024885	0.836444	NA	NA
HCN3	9.402e-07	0.000788335	4.90376	Thyroid	5.01523e-07	0.00175916	-5.02573	Colon_Transverse	7.15463e-07	0.00132119	-4.95712	NA	NA	NA	1	1	1	0	3	-4.21498	3.23188	-4.23331	2.9625	-3.90294	3.17083	NA	NA	2.498e-05	0.0012298	2.30279e-05	0.00305152	9.503e-05	0.00152002	NA	NA	0.00509053	0.740734	0.0120011	0.890159	0.0250933	0.878718	NA	NA
HCN3	9.402e-07	0.000788335	4.90376	Thyroid	5.01523e-07	0.00175916	-5.02573	Esophagus_Gastroesophageal_Junction	1.70484e-06	0.00255077	4.78559	NA	NA	NA	1	1	1	0	3	-4.21498	3.23188	-4.23331	2.9625	3.84544	-2.97917	NA	NA	2.498e-05	0.0012298	2.30279e-05	0.00305152	0.000120335	0.00289033	NA	NA	0.00509053	0.740734	0.0120011	0.890159	0.0266722	0.860513	NA	NA
HCN3	9.402e-07	0.000788335	4.90376	Thyroid	5.01523e-07	0.00175916	-5.02573	Esophagus_Mucosa	8.5309e-07	0.00102646	-4.92281	NA	NA	NA	1	1	1	0	3	-4.21498	3.23188	-4.23331	2.9625	-3.87038	3.14583	NA	NA	2.498e-05	0.0012298	2.30279e-05	0.00305152	0.000108668	0.00165614	NA	NA	0.00509053	0.740734	0.0120011	0.890159	0.023928	0.870508	NA	NA
HCN3	9.402e-07	0.000788335	4.90376	Thyroid	5.01523e-07	0.00175916	-5.02573	Esophagus_Muscularis	1.70484e-06	0.00269456	4.78559	NA	NA	NA	1	1	1	0	3	-4.21498	3.23188	-4.23331	2.9625	3.84544	-2.97917	NA	NA	2.498e-05	0.0012298	2.30279e-05	0.00305152	0.000120335	0.00289033	NA	NA	0.00509053	0.740734	0.0120011	0.890159	0.0275124	0.838085	NA	NA
HCN3	9.402e-07	0.000788335	4.90376	Thyroid	5.01523e-07	0.00175916	-5.02573	Minor_Salivary_Gland	7.15463e-07	0.00109589	-4.95712	NA	NA	NA	1	1	1	0	3	-4.21498	3.23188	-4.23331	2.9625	-3.90294	3.17083	NA	NA	2.498e-05	0.0012298	2.30279e-05	0.00305152	9.503e-05	0.00152002	NA	NA	0.00509053	0.740734	0.0120011	0.890159	0.0217685	0.883499	NA	NA
HCN3	9.402e-07	0.000788335	4.90376	Thyroid	5.01523e-07	0.00175916	-5.02573	Nerve_Tibial	1.70484e-06	0.00210254	4.78559	NA	NA	NA	1	1	1	0	3	-4.21498	3.23188	-4.23331	2.9625	3.84544	-2.97917	NA	NA	2.498e-05	0.0012298	2.30279e-05	0.00305152	0.000120335	0.00289033	NA	NA	0.00509053	0.740734	0.0120011	0.890159	0.027438	0.944048	NA	NA
HCN3	9.402e-07	0.000788335	4.90376	Thyroid	5.01523e-07	0.00175916	-5.02573	Ovary	6.44773e-06	0.00839351	4.51115	NA	NA	NA	1	1	1	0	3	-4.21498	3.23188	-4.23331	2.9625	3.42954	-2.98333	NA	NA	2.498e-05	0.0012298	2.30279e-05	0.00305152	0.000604598	0.00285127	NA	NA	0.00509053	0.740734	0.0120011	0.890159	0.0817273	0.89563	NA	NA
HCN3	9.402e-07	0.000788335	4.90376	Thyroid	5.01523e-07	0.00175916	-5.02573	Pancreas	8.5309e-07	0.00137743	-4.92281	NA	NA	NA	1	1	1	0	3	-4.21498	3.23188	-4.23331	2.9625	-3.87038	3.14583	NA	NA	2.498e-05	0.0012298	2.30279e-05	0.00305152	0.000108668	0.00165614	NA	NA	0.00509053	0.740734	0.0120011	0.890159	0.0289271	0.903499	NA	NA
HCN3	9.402e-07	0.000788335	4.90376	Thyroid	5.01523e-07	0.00175916	-5.02573	Pituitary	6.44773e-06	0.0075549	-4.51115	NA	NA	NA	1	1	1	0	3	-4.21498	3.23188	-4.23331	2.9625	-3.42954	2.98333	NA	NA	2.498e-05	0.0012298	2.30279e-05	0.00305152	0.000604598	0.00285127	NA	NA	0.00509053	0.740734	0.0120011	0.890159	0.0877996	0.930406	NA	NA
HCN3	9.402e-07	0.000788335	4.90376	Thyroid	5.01523e-07	0.00175916	-5.02573	Prostate	8.5309e-07	0.00157907	-4.92281	NA	NA	NA	1	1	1	0	3	-4.21498	3.23188	-4.23331	2.9625	-3.87038	3.14583	NA	NA	2.498e-05	0.0012298	2.30279e-05	0.00305152	0.000108668	0.00165614	NA	NA	0.00509053	0.740734	0.0120011	0.890159	0.0257988	0.870621	NA	NA
HCN3	9.402e-07	0.000788335	4.90376	Thyroid	5.01523e-07	0.00175916	-5.02573	Skin_Not_Sun_Exposed_Suprapubic	8.5309e-07	0.00124506	-4.92281	NA	NA	NA	1	1	1	0	3	-4.21498	3.23188	-4.23331	2.9625	-3.87038	3.14583	NA	NA	2.498e-05	0.0012298	2.30279e-05	0.00305152	0.000108668	0.00165614	NA	NA	0.00509053	0.740734	0.0120011	0.890159	0.0244495	0.830745	NA	NA
HCN3	9.402e-07	0.000788335	4.90376	Thyroid	5.01523e-07	0.00175916	-5.02573	Small_Intestine_Terminal_Ileum	1.70484e-06	0.00212632	-4.78559	NA	NA	NA	1	1	1	0	3	-4.21498	3.23188	-4.23331	2.9625	-3.84544	2.97917	NA	NA	2.498e-05	0.0012298	2.30279e-05	0.00305152	0.000120335	0.00289033	NA	NA	0.00509053	0.740734	0.0120011	0.890159	0.0258426	0.842458	NA	NA
HCN3	9.402e-07	0.000788335	4.90376	Thyroid	5.01523e-07	0.00175916	-5.02573	Spleen	8.5309e-07	0.00115679	-4.92281	NA	NA	NA	1	1	1	0	3	-4.21498	3.23188	-4.23331	2.9625	-3.87038	3.14583	NA	NA	2.498e-05	0.0012298	2.30279e-05	0.00305152	0.000108668	0.00165614	NA	NA	0.00509053	0.740734	0.0120011	0.890159	0.0222416	0.818853	NA	NA
HCN3	9.402e-07	0.000788335	4.90376	Thyroid	5.01523e-07	0.00175916	-5.02573	Testis	8.5309e-07	0.00254477	-4.92281	NA	NA	NA	1	1	1	0	3	-4.21498	3.23188	-4.23331	2.9625	-3.87038	3.14583	NA	NA	2.498e-05	0.0012298	2.30279e-05	0.00305152	0.000108668	0.00165614	NA	NA	0.00509053	0.740734	0.0120011	0.890159	0.0336571	0.89551	NA	NA
HCN3	9.402e-07	0.000788335	4.90376	Thyroid	5.01523e-07	0.00175916	-5.02573	Thyroid	7.15463e-07	0.00127906	-4.95712	NA	NA	NA	1	1	1	0	3	-4.21498	3.23188	-4.23331	2.9625	-3.90294	3.17083	NA	NA	2.498e-05	0.0012298	2.30279e-05	0.00305152	9.503e-05	0.00152002	NA	NA	0.00509053	0.740734	0.0120011	0.890159	0.0224302	0.93475	NA	NA
HCN3	9.402e-07	0.000788335	4.90376	Thyroid	5.01523e-07	0.00175916	-5.02573	Uterus	1.70484e-06	0.00221581	4.78559	NA	NA	NA	1	1	1	0	3	-4.21498	3.23188	-4.23331	2.9625	3.84544	-2.97917	NA	NA	2.498e-05	0.0012298	2.30279e-05	0.00305152	0.000120335	0.00289033	NA	NA	0.00509053	0.740734	0.0120011	0.890159	0.0258032	0.902835	NA	NA
HCN3	9.402e-07	0.000788335	4.90376	Thyroid	5.01523e-07	0.00175916	-5.02573	Vagina	1.70484e-06	0.00237405	4.78559	NA	NA	NA	1	1	1	0	3	-4.21498	3.23188	-4.23331	2.9625	3.84544	-2.97917	NA	NA	2.498e-05	0.0012298	2.30279e-05	0.00305152	0.000120335	0.00289033	NA	NA	0.00509053	0.740734	0.0120011	0.890159	0.0278823	0.859446	NA	NA
HCN3	9.402e-07	0.000788335	4.90376	Thyroid	5.01523e-07	0.00175916	-5.02573	smultixcan	7.64355e-07	0.00139017	-4.93568	NA	NA	NA	1	1	1	0	3	-4.21498	3.23188	-4.23331	2.9625	-3.88259	3.15521	NA	NA	2.498e-05	0.0012298	2.30279e-05	0.00305152	0.00010052	0.00157396	NA	NA	0.00509053	0.740734	0.0120011	0.890159	0.023617	0.911496	NA	NA
HCN3	9.402e-07	0.000788335	4.90376	Uterus	5.01523e-07	0.000868851	-5.02573	Adipose_Subcutaneous	7.15463e-07	0.00101576	-4.95712	NA	NA	NA	1	1	1	0	3	-4.21498	3.23188	-4.23331	2.9625	-3.90294	3.17083	NA	NA	2.498e-05	0.0012298	2.30279e-05	0.00305152	9.503e-05	0.00152002	NA	NA	0.00509053	0.740734	0.0116101	0.849304	0.0206958	0.846538	NA	NA
HCN3	9.402e-07	0.000788335	4.90376	Uterus	5.01523e-07	0.000868851	-5.02573	Adipose_Visceral_Omentum	6.44773e-06	0.00634328	-4.51115	NA	NA	NA	1	1	1	0	3	-4.21498	3.23188	-4.23331	2.9625	-3.42954	2.98333	NA	NA	2.498e-05	0.0012298	2.30279e-05	0.00305152	0.000604598	0.00285127	NA	NA	0.00509053	0.740734	0.0116101	0.849304	0.083338	0.859703	NA	NA
HCN3	9.402e-07	0.000788335	4.90376	Uterus	5.01523e-07	0.000868851	-5.02573	Adrenal_Gland	8.5309e-07	0.00139178	-4.92281	NA	NA	NA	1	1	1	0	3	-4.21498	3.23188	-4.23331	2.9625	-3.87038	3.14583	NA	NA	2.498e-05	0.0012298	2.30279e-05	0.00305152	0.000108668	0.00165614	NA	NA	0.00509053	0.740734	0.0116101	0.849304	0.0291672	0.859441	NA	NA
HCN3	9.402e-07	0.000788335	4.90376	Uterus	5.01523e-07	0.000868851	-5.02573	Artery_Tibial	8.5309e-07	0.00147298	-4.92281	NA	NA	NA	1	1	1	0	3	-4.21498	3.23188	-4.23331	2.9625	-3.87038	3.14583	NA	NA	2.498e-05	0.0012298	2.30279e-05	0.00305152	0.000108668	0.00165614	NA	NA	0.00509053	0.740734	0.0116101	0.849304	0.0265133	0.935607	NA	NA
HCN3	9.402e-07	0.000788335	4.90376	Uterus	5.01523e-07	0.000868851	-5.02573	Brain_Cerebellar_Hemisphere	7.15463e-07	0.0012629	-4.95712	NA	NA	NA	1	1	1	0	3	-4.21498	3.23188	-4.23331	2.9625	-3.90294	3.17083	NA	NA	2.498e-05	0.0012298	2.30279e-05	0.00305152	9.503e-05	0.00152002	NA	NA	0.00509053	0.740734	0.0116101	0.849304	0.0233759	0.900546	NA	NA
HCN3	9.402e-07	0.000788335	4.90376	Uterus	5.01523e-07	0.000868851	-5.02573	Brain_Cerebellum	1.70484e-06	0.00268797	-4.78559	NA	NA	NA	1	1	1	0	3	-4.21498	3.23188	-4.23331	2.9625	-3.84544	2.97917	NA	NA	2.498e-05	0.0012298	2.30279e-05	0.00305152	0.000120335	0.00289033	NA	NA	0.00509053	0.740734	0.0116101	0.849304	0.0290816	0.900101	NA	NA
HCN3	9.402e-07	0.000788335	4.90376	Uterus	5.01523e-07	0.000868851	-5.02573	Brain_Frontal_Cortex_BA9	1.70484e-06	0.00209139	4.78559	NA	NA	NA	1	1	1	0	3	-4.21498	3.23188	-4.23331	2.9625	3.84544	-2.97917	NA	NA	2.498e-05	0.0012298	2.30279e-05	0.00305152	0.000120335	0.00289033	NA	NA	0.00509053	0.740734	0.0116101	0.849304	0.0303481	0.904592	NA	NA
HCN3	9.402e-07	0.000788335	4.90376	Uterus	5.01523e-07	0.000868851	-5.02573	Brain_Nucleus_accumbens_basal_ganglia	1.70484e-06	0.00266623	4.78559	NA	NA	NA	1	1	1	0	3	-4.21498	3.23188	-4.23331	2.9625	3.84544	-2.97917	NA	NA	2.498e-05	0.0012298	2.30279e-05	0.00305152	0.000120335	0.00289033	NA	NA	0.00509053	0.740734	0.0116101	0.849304	0.0314295	0.939766	NA	NA
HCN3	9.402e-07	0.000788335	4.90376	Uterus	5.01523e-07	0.000868851	-5.02573	Brain_Spinal_cord_cervical_c-1	8.5309e-07	0.000998176	-4.92281	NA	NA	NA	1	1	1	0	3	-4.21498	3.23188	-4.23331	2.9625	-3.87038	3.14583	NA	NA	2.498e-05	0.0012298	2.30279e-05	0.00305152	0.000108668	0.00165614	NA	NA	0.00509053	0.740734	0.0116101	0.849304	0.0263876	0.795586	NA	NA
HCN3	9.402e-07	0.000788335	4.90376	Uterus	5.01523e-07	0.000868851	-5.02573	Brain_Substantia_nigra	1.70484e-06	0.00131945	4.78559	NA	NA	NA	1	1	1	0	3	-4.21498	3.23188	-4.23331	2.9625	3.84544	-2.97917	NA	NA	2.498e-05	0.0012298	2.30279e-05	0.00305152	0.000120335	0.00289033	NA	NA	0.00509053	0.740734	0.0116101	0.849304	0.0304367	0.960173	NA	NA
HCN3	9.402e-07	0.000788335	4.90376	Uterus	5.01523e-07	0.000868851	-5.02573	Breast_Mammary_Tissue	8.5309e-07	0.0012385	-4.92281	NA	NA	NA	1	1	1	0	3	-4.21498	3.23188	-4.23331	2.9625	-3.87038	3.14583	NA	NA	2.498e-05	0.0012298	2.30279e-05	0.00305152	0.000108668	0.00165614	NA	NA	0.00509053	0.740734	0.0116101	0.849304	0.0235392	0.907964	NA	NA
HCN3	9.402e-07	0.000788335	4.90376	Uterus	5.01523e-07	0.000868851	-5.02573	Cells_EBV-transformed_lymphocytes	1.70484e-06	0.00192037	4.78559	NA	NA	NA	1	1	1	0	3	-4.21498	3.23188	-4.23331	2.9625	3.84544	-2.97917	NA	NA	2.498e-05	0.0012298	2.30279e-05	0.00305152	0.000120335	0.00289033	NA	NA	0.00509053	0.740734	0.0116101	0.849304	0.024026	0.782755	NA	NA
HCN3	9.402e-07	0.000788335	4.90376	Uterus	5.01523e-07	0.000868851	-5.02573	Colon_Sigmoid	7.15463e-07	0.00123545	-4.95712	NA	NA	NA	1	1	1	0	3	-4.21498	3.23188	-4.23331	2.9625	-3.90294	3.17083	NA	NA	2.498e-05	0.0012298	2.30279e-05	0.00305152	9.503e-05	0.00152002	NA	NA	0.00509053	0.740734	0.0116101	0.849304	0.024885	0.836444	NA	NA
HCN3	9.402e-07	0.000788335	4.90376	Uterus	5.01523e-07	0.000868851	-5.02573	Colon_Transverse	7.15463e-07	0.00132119	-4.95712	NA	NA	NA	1	1	1	0	3	-4.21498	3.23188	-4.23331	2.9625	-3.90294	3.17083	NA	NA	2.498e-05	0.0012298	2.30279e-05	0.00305152	9.503e-05	0.00152002	NA	NA	0.00509053	0.740734	0.0116101	0.849304	0.0250933	0.878718	NA	NA
HCN3	9.402e-07	0.000788335	4.90376	Uterus	5.01523e-07	0.000868851	-5.02573	Esophagus_Gastroesophageal_Junction	1.70484e-06	0.00255077	4.78559	NA	NA	NA	1	1	1	0	3	-4.21498	3.23188	-4.23331	2.9625	3.84544	-2.97917	NA	NA	2.498e-05	0.0012298	2.30279e-05	0.00305152	0.000120335	0.00289033	NA	NA	0.00509053	0.740734	0.0116101	0.849304	0.0266722	0.860513	NA	NA
HCN3	9.402e-07	0.000788335	4.90376	Uterus	5.01523e-07	0.000868851	-5.02573	Esophagus_Mucosa	8.5309e-07	0.00102646	-4.92281	NA	NA	NA	1	1	1	0	3	-4.21498	3.23188	-4.23331	2.9625	-3.87038	3.14583	NA	NA	2.498e-05	0.0012298	2.30279e-05	0.00305152	0.000108668	0.00165614	NA	NA	0.00509053	0.740734	0.0116101	0.849304	0.023928	0.870508	NA	NA
HCN3	9.402e-07	0.000788335	4.90376	Uterus	5.01523e-07	0.000868851	-5.02573	Esophagus_Muscularis	1.70484e-06	0.00269456	4.78559	NA	NA	NA	1	1	1	0	3	-4.21498	3.23188	-4.23331	2.9625	3.84544	-2.97917	NA	NA	2.498e-05	0.0012298	2.30279e-05	0.00305152	0.000120335	0.00289033	NA	NA	0.00509053	0.740734	0.0116101	0.849304	0.0275124	0.838085	NA	NA
HCN3	9.402e-07	0.000788335	4.90376	Uterus	5.01523e-07	0.000868851	-5.02573	Minor_Salivary_Gland	7.15463e-07	0.00109589	-4.95712	NA	NA	NA	1	1	1	0	3	-4.21498	3.23188	-4.23331	2.9625	-3.90294	3.17083	NA	NA	2.498e-05	0.0012298	2.30279e-05	0.00305152	9.503e-05	0.00152002	NA	NA	0.00509053	0.740734	0.0116101	0.849304	0.0217685	0.883499	NA	NA
HCN3	9.402e-07	0.000788335	4.90376	Uterus	5.01523e-07	0.000868851	-5.02573	Nerve_Tibial	1.70484e-06	0.00210254	4.78559	NA	NA	NA	1	1	1	0	3	-4.21498	3.23188	-4.23331	2.9625	3.84544	-2.97917	NA	NA	2.498e-05	0.0012298	2.30279e-05	0.00305152	0.000120335	0.00289033	NA	NA	0.00509053	0.740734	0.0116101	0.849304	0.027438	0.944048	NA	NA
HCN3	9.402e-07	0.000788335	4.90376	Uterus	5.01523e-07	0.000868851	-5.02573	Ovary	6.44773e-06	0.00839351	4.51115	NA	NA	NA	1	1	1	0	3	-4.21498	3.23188	-4.23331	2.9625	3.42954	-2.98333	NA	NA	2.498e-05	0.0012298	2.30279e-05	0.00305152	0.000604598	0.00285127	NA	NA	0.00509053	0.740734	0.0116101	0.849304	0.0817273	0.89563	NA	NA
HCN3	9.402e-07	0.000788335	4.90376	Uterus	5.01523e-07	0.000868851	-5.02573	Pancreas	8.5309e-07	0.00137743	-4.92281	NA	NA	NA	1	1	1	0	3	-4.21498	3.23188	-4.23331	2.9625	-3.87038	3.14583	NA	NA	2.498e-05	0.0012298	2.30279e-05	0.00305152	0.000108668	0.00165614	NA	NA	0.00509053	0.740734	0.0116101	0.849304	0.0289271	0.903499	NA	NA
HCN3	9.402e-07	0.000788335	4.90376	Uterus	5.01523e-07	0.000868851	-5.02573	Pituitary	6.44773e-06	0.0075549	-4.51115	NA	NA	NA	1	1	1	0	3	-4.21498	3.23188	-4.23331	2.9625	-3.42954	2.98333	NA	NA	2.498e-05	0.0012298	2.30279e-05	0.00305152	0.000604598	0.00285127	NA	NA	0.00509053	0.740734	0.0116101	0.849304	0.0877996	0.930406	NA	NA
HCN3	9.402e-07	0.000788335	4.90376	Uterus	5.01523e-07	0.000868851	-5.02573	Prostate	8.5309e-07	0.00157907	-4.92281	NA	NA	NA	1	1	1	0	3	-4.21498	3.23188	-4.23331	2.9625	-3.87038	3.14583	NA	NA	2.498e-05	0.0012298	2.30279e-05	0.00305152	0.000108668	0.00165614	NA	NA	0.00509053	0.740734	0.0116101	0.849304	0.0257988	0.870621	NA	NA
HCN3	9.402e-07	0.000788335	4.90376	Uterus	5.01523e-07	0.000868851	-5.02573	Skin_Not_Sun_Exposed_Suprapubic	8.5309e-07	0.00124506	-4.92281	NA	NA	NA	1	1	1	0	3	-4.21498	3.23188	-4.23331	2.9625	-3.87038	3.14583	NA	NA	2.498e-05	0.0012298	2.30279e-05	0.00305152	0.000108668	0.00165614	NA	NA	0.00509053	0.740734	0.0116101	0.849304	0.0244495	0.830745	NA	NA
HCN3	9.402e-07	0.000788335	4.90376	Uterus	5.01523e-07	0.000868851	-5.02573	Small_Intestine_Terminal_Ileum	1.70484e-06	0.00212632	-4.78559	NA	NA	NA	1	1	1	0	3	-4.21498	3.23188	-4.23331	2.9625	-3.84544	2.97917	NA	NA	2.498e-05	0.0012298	2.30279e-05	0.00305152	0.000120335	0.00289033	NA	NA	0.00509053	0.740734	0.0116101	0.849304	0.0258426	0.842458	NA	NA
HCN3	9.402e-07	0.000788335	4.90376	Uterus	5.01523e-07	0.000868851	-5.02573	Spleen	8.5309e-07	0.00115679	-4.92281	NA	NA	NA	1	1	1	0	3	-4.21498	3.23188	-4.23331	2.9625	-3.87038	3.14583	NA	NA	2.498e-05	0.0012298	2.30279e-05	0.00305152	0.000108668	0.00165614	NA	NA	0.00509053	0.740734	0.0116101	0.849304	0.0222416	0.818853	NA	NA
HCN3	9.402e-07	0.000788335	4.90376	Uterus	5.01523e-07	0.000868851	-5.02573	Testis	8.5309e-07	0.00254477	-4.92281	NA	NA	NA	1	1	1	0	3	-4.21498	3.23188	-4.23331	2.9625	-3.87038	3.14583	NA	NA	2.498e-05	0.0012298	2.30279e-05	0.00305152	0.000108668	0.00165614	NA	NA	0.00509053	0.740734	0.0116101	0.849304	0.0336571	0.89551	NA	NA
HCN3	9.402e-07	0.000788335	4.90376	Uterus	5.01523e-07	0.000868851	-5.02573	Thyroid	7.15463e-07	0.00127906	-4.95712	NA	NA	NA	1	1	1	0	3	-4.21498	3.23188	-4.23331	2.9625	-3.90294	3.17083	NA	NA	2.498e-05	0.0012298	2.30279e-05	0.00305152	9.503e-05	0.00152002	NA	NA	0.00509053	0.740734	0.0116101	0.849304	0.0224302	0.93475	NA	NA
HCN3	9.402e-07	0.000788335	4.90376	Uterus	5.01523e-07	0.000868851	-5.02573	Uterus	1.70484e-06	0.00221581	4.78559	NA	NA	NA	1	1	1	0	3	-4.21498	3.23188	-4.23331	2.9625	3.84544	-2.97917	NA	NA	2.498e-05	0.0012298	2.30279e-05	0.00305152	0.000120335	0.00289033	NA	NA	0.00509053	0.740734	0.0116101	0.849304	0.0258032	0.902835	NA	NA
HCN3	9.402e-07	0.000788335	4.90376	Uterus	5.01523e-07	0.000868851	-5.02573	Vagina	1.70484e-06	0.00237405	4.78559	NA	NA	NA	1	1	1	0	3	-4.21498	3.23188	-4.23331	2.9625	3.84544	-2.97917	NA	NA	2.498e-05	0.0012298	2.30279e-05	0.00305152	0.000120335	0.00289033	NA	NA	0.00509053	0.740734	0.0116101	0.849304	0.0278823	0.859446	NA	NA
HCN3	9.402e-07	0.000788335	4.90376	Uterus	5.01523e-07	0.000868851	-5.02573	smultixcan	7.64355e-07	0.00139017	-4.93568	NA	NA	NA	1	1	1	0	3	-4.21498	3.23188	-4.23331	2.9625	-3.88259	3.15521	NA	NA	2.498e-05	0.0012298	2.30279e-05	0.00305152	0.00010052	0.00157396	NA	NA	0.00509053	0.740734	0.0116101	0.849304	0.023617	0.911496	NA	NA
HCN3	9.402e-07	0.000788335	4.90376	Vagina	5.01523e-07	0.000925185	-5.02573	Adipose_Subcutaneous	7.15463e-07	0.00101576	-4.95712	NA	NA	NA	1	1	1	0	3	-4.21498	3.23188	-4.23331	2.9625	-3.90294	3.17083	NA	NA	2.498e-05	0.0012298	2.30279e-05	0.00305152	9.503e-05	0.00152002	NA	NA	0.00509053	0.740734	0.0113151	0.633802	0.0206958	0.846538	NA	NA
HCN3	9.402e-07	0.000788335	4.90376	Vagina	5.01523e-07	0.000925185	-5.02573	Adipose_Visceral_Omentum	6.44773e-06	0.00634328	-4.51115	NA	NA	NA	1	1	1	0	3	-4.21498	3.23188	-4.23331	2.9625	-3.42954	2.98333	NA	NA	2.498e-05	0.0012298	2.30279e-05	0.00305152	0.000604598	0.00285127	NA	NA	0.00509053	0.740734	0.0113151	0.633802	0.083338	0.859703	NA	NA
HCN3	9.402e-07	0.000788335	4.90376	Vagina	5.01523e-07	0.000925185	-5.02573	Adrenal_Gland	8.5309e-07	0.00139178	-4.92281	NA	NA	NA	1	1	1	0	3	-4.21498	3.23188	-4.23331	2.9625	-3.87038	3.14583	NA	NA	2.498e-05	0.0012298	2.30279e-05	0.00305152	0.000108668	0.00165614	NA	NA	0.00509053	0.740734	0.0113151	0.633802	0.0291672	0.859441	NA	NA
HCN3	9.402e-07	0.000788335	4.90376	Vagina	5.01523e-07	0.000925185	-5.02573	Artery_Tibial	8.5309e-07	0.00147298	-4.92281	NA	NA	NA	1	1	1	0	3	-4.21498	3.23188	-4.23331	2.9625	-3.87038	3.14583	NA	NA	2.498e-05	0.0012298	2.30279e-05	0.00305152	0.000108668	0.00165614	NA	NA	0.00509053	0.740734	0.0113151	0.633802	0.0265133	0.935607	NA	NA
HCN3	9.402e-07	0.000788335	4.90376	Vagina	5.01523e-07	0.000925185	-5.02573	Brain_Cerebellar_Hemisphere	7.15463e-07	0.0012629	-4.95712	NA	NA	NA	1	1	1	0	3	-4.21498	3.23188	-4.23331	2.9625	-3.90294	3.17083	NA	NA	2.498e-05	0.0012298	2.30279e-05	0.00305152	9.503e-05	0.00152002	NA	NA	0.00509053	0.740734	0.0113151	0.633802	0.0233759	0.900546	NA	NA
HCN3	9.402e-07	0.000788335	4.90376	Vagina	5.01523e-07	0.000925185	-5.02573	Brain_Cerebellum	1.70484e-06	0.00268797	-4.78559	NA	NA	NA	1	1	1	0	3	-4.21498	3.23188	-4.23331	2.9625	-3.84544	2.97917	NA	NA	2.498e-05	0.0012298	2.30279e-05	0.00305152	0.000120335	0.00289033	NA	NA	0.00509053	0.740734	0.0113151	0.633802	0.0290816	0.900101	NA	NA
HCN3	9.402e-07	0.000788335	4.90376	Vagina	5.01523e-07	0.000925185	-5.02573	Brain_Frontal_Cortex_BA9	1.70484e-06	0.00209139	4.78559	NA	NA	NA	1	1	1	0	3	-4.21498	3.23188	-4.23331	2.9625	3.84544	-2.97917	NA	NA	2.498e-05	0.0012298	2.30279e-05	0.00305152	0.000120335	0.00289033	NA	NA	0.00509053	0.740734	0.0113151	0.633802	0.0303481	0.904592	NA	NA
HCN3	9.402e-07	0.000788335	4.90376	Vagina	5.01523e-07	0.000925185	-5.02573	Brain_Nucleus_accumbens_basal_ganglia	1.70484e-06	0.00266623	4.78559	NA	NA	NA	1	1	1	0	3	-4.21498	3.23188	-4.23331	2.9625	3.84544	-2.97917	NA	NA	2.498e-05	0.0012298	2.30279e-05	0.00305152	0.000120335	0.00289033	NA	NA	0.00509053	0.740734	0.0113151	0.633802	0.0314295	0.939766	NA	NA
HCN3	9.402e-07	0.000788335	4.90376	Vagina	5.01523e-07	0.000925185	-5.02573	Brain_Spinal_cord_cervical_c-1	8.5309e-07	0.000998176	-4.92281	NA	NA	NA	1	1	1	0	3	-4.21498	3.23188	-4.23331	2.9625	-3.87038	3.14583	NA	NA	2.498e-05	0.0012298	2.30279e-05	0.00305152	0.000108668	0.00165614	NA	NA	0.00509053	0.740734	0.0113151	0.633802	0.0263876	0.795586	NA	NA
HCN3	9.402e-07	0.000788335	4.90376	Vagina	5.01523e-07	0.000925185	-5.02573	Brain_Substantia_nigra	1.70484e-06	0.00131945	4.78559	NA	NA	NA	1	1	1	0	3	-4.21498	3.23188	-4.23331	2.9625	3.84544	-2.97917	NA	NA	2.498e-05	0.0012298	2.30279e-05	0.00305152	0.000120335	0.00289033	NA	NA	0.00509053	0.740734	0.0113151	0.633802	0.0304367	0.960173	NA	NA
HCN3	9.402e-07	0.000788335	4.90376	Vagina	5.01523e-07	0.000925185	-5.02573	Breast_Mammary_Tissue	8.5309e-07	0.0012385	-4.92281	NA	NA	NA	1	1	1	0	3	-4.21498	3.23188	-4.23331	2.9625	-3.87038	3.14583	NA	NA	2.498e-05	0.0012298	2.30279e-05	0.00305152	0.000108668	0.00165614	NA	NA	0.00509053	0.740734	0.0113151	0.633802	0.0235392	0.907964	NA	NA
HCN3	9.402e-07	0.000788335	4.90376	Vagina	5.01523e-07	0.000925185	-5.02573	Cells_EBV-transformed_lymphocytes	1.70484e-06	0.00192037	4.78559	NA	NA	NA	1	1	1	0	3	-4.21498	3.23188	-4.23331	2.9625	3.84544	-2.97917	NA	NA	2.498e-05	0.0012298	2.30279e-05	0.00305152	0.000120335	0.00289033	NA	NA	0.00509053	0.740734	0.0113151	0.633802	0.024026	0.782755	NA	NA
HCN3	9.402e-07	0.000788335	4.90376	Vagina	5.01523e-07	0.000925185	-5.02573	Colon_Sigmoid	7.15463e-07	0.00123545	-4.95712	NA	NA	NA	1	1	1	0	3	-4.21498	3.23188	-4.23331	2.9625	-3.90294	3.17083	NA	NA	2.498e-05	0.0012298	2.30279e-05	0.00305152	9.503e-05	0.00152002	NA	NA	0.00509053	0.740734	0.0113151	0.633802	0.024885	0.836444	NA	NA
HCN3	9.402e-07	0.000788335	4.90376	Vagina	5.01523e-07	0.000925185	-5.02573	Colon_Transverse	7.15463e-07	0.00132119	-4.95712	NA	NA	NA	1	1	1	0	3	-4.21498	3.23188	-4.23331	2.9625	-3.90294	3.17083	NA	NA	2.498e-05	0.0012298	2.30279e-05	0.00305152	9.503e-05	0.00152002	NA	NA	0.00509053	0.740734	0.0113151	0.633802	0.0250933	0.878718	NA	NA
HCN3	9.402e-07	0.000788335	4.90376	Vagina	5.01523e-07	0.000925185	-5.02573	Esophagus_Gastroesophageal_Junction	1.70484e-06	0.00255077	4.78559	NA	NA	NA	1	1	1	0	3	-4.21498	3.23188	-4.23331	2.9625	3.84544	-2.97917	NA	NA	2.498e-05	0.0012298	2.30279e-05	0.00305152	0.000120335	0.00289033	NA	NA	0.00509053	0.740734	0.0113151	0.633802	0.0266722	0.860513	NA	NA
HCN3	9.402e-07	0.000788335	4.90376	Vagina	5.01523e-07	0.000925185	-5.02573	Esophagus_Mucosa	8.5309e-07	0.00102646	-4.92281	NA	NA	NA	1	1	1	0	3	-4.21498	3.23188	-4.23331	2.9625	-3.87038	3.14583	NA	NA	2.498e-05	0.0012298	2.30279e-05	0.00305152	0.000108668	0.00165614	NA	NA	0.00509053	0.740734	0.0113151	0.633802	0.023928	0.870508	NA	NA
HCN3	9.402e-07	0.000788335	4.90376	Vagina	5.01523e-07	0.000925185	-5.02573	Esophagus_Muscularis	1.70484e-06	0.00269456	4.78559	NA	NA	NA	1	1	1	0	3	-4.21498	3.23188	-4.23331	2.9625	3.84544	-2.97917	NA	NA	2.498e-05	0.0012298	2.30279e-05	0.00305152	0.000120335	0.00289033	NA	NA	0.00509053	0.740734	0.0113151	0.633802	0.0275124	0.838085	NA	NA
HCN3	9.402e-07	0.000788335	4.90376	Vagina	5.01523e-07	0.000925185	-5.02573	Minor_Salivary_Gland	7.15463e-07	0.00109589	-4.95712	NA	NA	NA	1	1	1	0	3	-4.21498	3.23188	-4.23331	2.9625	-3.90294	3.17083	NA	NA	2.498e-05	0.0012298	2.30279e-05	0.00305152	9.503e-05	0.00152002	NA	NA	0.00509053	0.740734	0.0113151	0.633802	0.0217685	0.883499	NA	NA
HCN3	9.402e-07	0.000788335	4.90376	Vagina	5.01523e-07	0.000925185	-5.02573	Nerve_Tibial	1.70484e-06	0.00210254	4.78559	NA	NA	NA	1	1	1	0	3	-4.21498	3.23188	-4.23331	2.9625	3.84544	-2.97917	NA	NA	2.498e-05	0.0012298	2.30279e-05	0.00305152	0.000120335	0.00289033	NA	NA	0.00509053	0.740734	0.0113151	0.633802	0.027438	0.944048	NA	NA
HCN3	9.402e-07	0.000788335	4.90376	Vagina	5.01523e-07	0.000925185	-5.02573	Ovary	6.44773e-06	0.00839351	4.51115	NA	NA	NA	1	1	1	0	3	-4.21498	3.23188	-4.23331	2.9625	3.42954	-2.98333	NA	NA	2.498e-05	0.0012298	2.30279e-05	0.00305152	0.000604598	0.00285127	NA	NA	0.00509053	0.740734	0.0113151	0.633802	0.0817273	0.89563	NA	NA
HCN3	9.402e-07	0.000788335	4.90376	Vagina	5.01523e-07	0.000925185	-5.02573	Pancreas	8.5309e-07	0.00137743	-4.92281	NA	NA	NA	1	1	1	0	3	-4.21498	3.23188	-4.23331	2.9625	-3.87038	3.14583	NA	NA	2.498e-05	0.0012298	2.30279e-05	0.00305152	0.000108668	0.00165614	NA	NA	0.00509053	0.740734	0.0113151	0.633802	0.0289271	0.903499	NA	NA
HCN3	9.402e-07	0.000788335	4.90376	Vagina	5.01523e-07	0.000925185	-5.02573	Pituitary	6.44773e-06	0.0075549	-4.51115	NA	NA	NA	1	1	1	0	3	-4.21498	3.23188	-4.23331	2.9625	-3.42954	2.98333	NA	NA	2.498e-05	0.0012298	2.30279e-05	0.00305152	0.000604598	0.00285127	NA	NA	0.00509053	0.740734	0.0113151	0.633802	0.0877996	0.930406	NA	NA
HCN3	9.402e-07	0.000788335	4.90376	Vagina	5.01523e-07	0.000925185	-5.02573	Prostate	8.5309e-07	0.00157907	-4.92281	NA	NA	NA	1	1	1	0	3	-4.21498	3.23188	-4.23331	2.9625	-3.87038	3.14583	NA	NA	2.498e-05	0.0012298	2.30279e-05	0.00305152	0.000108668	0.00165614	NA	NA	0.00509053	0.740734	0.0113151	0.633802	0.0257988	0.870621	NA	NA
HCN3	9.402e-07	0.000788335	4.90376	Vagina	5.01523e-07	0.000925185	-5.02573	Skin_Not_Sun_Exposed_Suprapubic	8.5309e-07	0.00124506	-4.92281	NA	NA	NA	1	1	1	0	3	-4.21498	3.23188	-4.23331	2.9625	-3.87038	3.14583	NA	NA	2.498e-05	0.0012298	2.30279e-05	0.00305152	0.000108668	0.00165614	NA	NA	0.00509053	0.740734	0.0113151	0.633802	0.0244495	0.830745	NA	NA
HCN3	9.402e-07	0.000788335	4.90376	Vagina	5.01523e-07	0.000925185	-5.02573	Small_Intestine_Terminal_Ileum	1.70484e-06	0.00212632	-4.78559	NA	NA	NA	1	1	1	0	3	-4.21498	3.23188	-4.23331	2.9625	-3.84544	2.97917	NA	NA	2.498e-05	0.0012298	2.30279e-05	0.00305152	0.000120335	0.00289033	NA	NA	0.00509053	0.740734	0.0113151	0.633802	0.0258426	0.842458	NA	NA
HCN3	9.402e-07	0.000788335	4.90376	Vagina	5.01523e-07	0.000925185	-5.02573	Spleen	8.5309e-07	0.00115679	-4.92281	NA	NA	NA	1	1	1	0	3	-4.21498	3.23188	-4.23331	2.9625	-3.87038	3.14583	NA	NA	2.498e-05	0.0012298	2.30279e-05	0.00305152	0.000108668	0.00165614	NA	NA	0.00509053	0.740734	0.0113151	0.633802	0.0222416	0.818853	NA	NA
HCN3	9.402e-07	0.000788335	4.90376	Vagina	5.01523e-07	0.000925185	-5.02573	Testis	8.5309e-07	0.00254477	-4.92281	NA	NA	NA	1	1	1	0	3	-4.21498	3.23188	-4.23331	2.9625	-3.87038	3.14583	NA	NA	2.498e-05	0.0012298	2.30279e-05	0.00305152	0.000108668	0.00165614	NA	NA	0.00509053	0.740734	0.0113151	0.633802	0.0336571	0.89551	NA	NA
HCN3	9.402e-07	0.000788335	4.90376	Vagina	5.01523e-07	0.000925185	-5.02573	Thyroid	7.15463e-07	0.00127906	-4.95712	NA	NA	NA	1	1	1	0	3	-4.21498	3.23188	-4.23331	2.9625	-3.90294	3.17083	NA	NA	2.498e-05	0.0012298	2.30279e-05	0.00305152	9.503e-05	0.00152002	NA	NA	0.00509053	0.740734	0.0113151	0.633802	0.0224302	0.93475	NA	NA
HCN3	9.402e-07	0.000788335	4.90376	Vagina	5.01523e-07	0.000925185	-5.02573	Uterus	1.70484e-06	0.00221581	4.78559	NA	NA	NA	1	1	1	0	3	-4.21498	3.23188	-4.23331	2.9625	3.84544	-2.97917	NA	NA	2.498e-05	0.0012298	2.30279e-05	0.00305152	0.000120335	0.00289033	NA	NA	0.00509053	0.740734	0.0113151	0.633802	0.0258032	0.902835	NA	NA
HCN3	9.402e-07	0.000788335	4.90376	Vagina	5.01523e-07	0.000925185	-5.02573	Vagina	1.70484e-06	0.00237405	4.78559	NA	NA	NA	1	1	1	0	3	-4.21498	3.23188	-4.23331	2.9625	3.84544	-2.97917	NA	NA	2.498e-05	0.0012298	2.30279e-05	0.00305152	0.000120335	0.00289033	NA	NA	0.00509053	0.740734	0.0113151	0.633802	0.0278823	0.859446	NA	NA
HCN3	9.402e-07	0.000788335	4.90376	Vagina	5.01523e-07	0.000925185	-5.02573	smultixcan	7.64355e-07	0.00139017	-4.93568	NA	NA	NA	1	1	1	0	3	-4.21498	3.23188	-4.23331	2.9625	-3.88259	3.15521	NA	NA	2.498e-05	0.0012298	2.30279e-05	0.00305152	0.00010052	0.00157396	NA	NA	0.00509053	0.740734	0.0113151	0.633802	0.023617	0.911496	NA	NA
HCN3	9.402e-07	0.000788335	4.90376	Whole_Blood	5.01523e-07	0.00101897	-5.02573	Adipose_Subcutaneous	7.15463e-07	0.00101576	-4.95712	NA	NA	NA	1	1	1	0	3	-4.21498	3.23188	-4.23331	2.9625	-3.90294	3.17083	NA	NA	2.498e-05	0.0012298	2.30279e-05	0.00305152	9.503e-05	0.00152002	NA	NA	0.00509053	0.740734	0.0102106	0.809024	0.0206958	0.846538	NA	NA
HCN3	9.402e-07	0.000788335	4.90376	Whole_Blood	5.01523e-07	0.00101897	-5.02573	Adipose_Visceral_Omentum	6.44773e-06	0.00634328	-4.51115	NA	NA	NA	1	1	1	0	3	-4.21498	3.23188	-4.23331	2.9625	-3.42954	2.98333	NA	NA	2.498e-05	0.0012298	2.30279e-05	0.00305152	0.000604598	0.00285127	NA	NA	0.00509053	0.740734	0.0102106	0.809024	0.083338	0.859703	NA	NA
HCN3	9.402e-07	0.000788335	4.90376	Whole_Blood	5.01523e-07	0.00101897	-5.02573	Adrenal_Gland	8.5309e-07	0.00139178	-4.92281	NA	NA	NA	1	1	1	0	3	-4.21498	3.23188	-4.23331	2.9625	-3.87038	3.14583	NA	NA	2.498e-05	0.0012298	2.30279e-05	0.00305152	0.000108668	0.00165614	NA	NA	0.00509053	0.740734	0.0102106	0.809024	0.0291672	0.859441	NA	NA
HCN3	9.402e-07	0.000788335	4.90376	Whole_Blood	5.01523e-07	0.00101897	-5.02573	Artery_Tibial	8.5309e-07	0.00147298	-4.92281	NA	NA	NA	1	1	1	0	3	-4.21498	3.23188	-4.23331	2.9625	-3.87038	3.14583	NA	NA	2.498e-05	0.0012298	2.30279e-05	0.00305152	0.000108668	0.00165614	NA	NA	0.00509053	0.740734	0.0102106	0.809024	0.0265133	0.935607	NA	NA
HCN3	9.402e-07	0.000788335	4.90376	Whole_Blood	5.01523e-07	0.00101897	-5.02573	Brain_Cerebellar_Hemisphere	7.15463e-07	0.0012629	-4.95712	NA	NA	NA	1	1	1	0	3	-4.21498	3.23188	-4.23331	2.9625	-3.90294	3.17083	NA	NA	2.498e-05	0.0012298	2.30279e-05	0.00305152	9.503e-05	0.00152002	NA	NA	0.00509053	0.740734	0.0102106	0.809024	0.0233759	0.900546	NA	NA
HCN3	9.402e-07	0.000788335	4.90376	Whole_Blood	5.01523e-07	0.00101897	-5.02573	Brain_Cerebellum	1.70484e-06	0.00268797	-4.78559	NA	NA	NA	1	1	1	0	3	-4.21498	3.23188	-4.23331	2.9625	-3.84544	2.97917	NA	NA	2.498e-05	0.0012298	2.30279e-05	0.00305152	0.000120335	0.00289033	NA	NA	0.00509053	0.740734	0.0102106	0.809024	0.0290816	0.900101	NA	NA
HCN3	9.402e-07	0.000788335	4.90376	Whole_Blood	5.01523e-07	0.00101897	-5.02573	Brain_Frontal_Cortex_BA9	1.70484e-06	0.00209139	4.78559	NA	NA	NA	1	1	1	0	3	-4.21498	3.23188	-4.23331	2.9625	3.84544	-2.97917	NA	NA	2.498e-05	0.0012298	2.30279e-05	0.00305152	0.000120335	0.00289033	NA	NA	0.00509053	0.740734	0.0102106	0.809024	0.0303481	0.904592	NA	NA
HCN3	9.402e-07	0.000788335	4.90376	Whole_Blood	5.01523e-07	0.00101897	-5.02573	Brain_Nucleus_accumbens_basal_ganglia	1.70484e-06	0.00266623	4.78559	NA	NA	NA	1	1	1	0	3	-4.21498	3.23188	-4.23331	2.9625	3.84544	-2.97917	NA	NA	2.498e-05	0.0012298	2.30279e-05	0.00305152	0.000120335	0.00289033	NA	NA	0.00509053	0.740734	0.0102106	0.809024	0.0314295	0.939766	NA	NA
HCN3	9.402e-07	0.000788335	4.90376	Whole_Blood	5.01523e-07	0.00101897	-5.02573	Brain_Spinal_cord_cervical_c-1	8.5309e-07	0.000998176	-4.92281	NA	NA	NA	1	1	1	0	3	-4.21498	3.23188	-4.23331	2.9625	-3.87038	3.14583	NA	NA	2.498e-05	0.0012298	2.30279e-05	0.00305152	0.000108668	0.00165614	NA	NA	0.00509053	0.740734	0.0102106	0.809024	0.0263876	0.795586	NA	NA
HCN3	9.402e-07	0.000788335	4.90376	Whole_Blood	5.01523e-07	0.00101897	-5.02573	Brain_Substantia_nigra	1.70484e-06	0.00131945	4.78559	NA	NA	NA	1	1	1	0	3	-4.21498	3.23188	-4.23331	2.9625	3.84544	-2.97917	NA	NA	2.498e-05	0.0012298	2.30279e-05	0.00305152	0.000120335	0.00289033	NA	NA	0.00509053	0.740734	0.0102106	0.809024	0.0304367	0.960173	NA	NA
HCN3	9.402e-07	0.000788335	4.90376	Whole_Blood	5.01523e-07	0.00101897	-5.02573	Breast_Mammary_Tissue	8.5309e-07	0.0012385	-4.92281	NA	NA	NA	1	1	1	0	3	-4.21498	3.23188	-4.23331	2.9625	-3.87038	3.14583	NA	NA	2.498e-05	0.0012298	2.30279e-05	0.00305152	0.000108668	0.00165614	NA	NA	0.00509053	0.740734	0.0102106	0.809024	0.0235392	0.907964	NA	NA
HCN3	9.402e-07	0.000788335	4.90376	Whole_Blood	5.01523e-07	0.00101897	-5.02573	Cells_EBV-transformed_lymphocytes	1.70484e-06	0.00192037	4.78559	NA	NA	NA	1	1	1	0	3	-4.21498	3.23188	-4.23331	2.9625	3.84544	-2.97917	NA	NA	2.498e-05	0.0012298	2.30279e-05	0.00305152	0.000120335	0.00289033	NA	NA	0.00509053	0.740734	0.0102106	0.809024	0.024026	0.782755	NA	NA
HCN3	9.402e-07	0.000788335	4.90376	Whole_Blood	5.01523e-07	0.00101897	-5.02573	Colon_Sigmoid	7.15463e-07	0.00123545	-4.95712	NA	NA	NA	1	1	1	0	3	-4.21498	3.23188	-4.23331	2.9625	-3.90294	3.17083	NA	NA	2.498e-05	0.0012298	2.30279e-05	0.00305152	9.503e-05	0.00152002	NA	NA	0.00509053	0.740734	0.0102106	0.809024	0.024885	0.836444	NA	NA
HCN3	9.402e-07	0.000788335	4.90376	Whole_Blood	5.01523e-07	0.00101897	-5.02573	Colon_Transverse	7.15463e-07	0.00132119	-4.95712	NA	NA	NA	1	1	1	0	3	-4.21498	3.23188	-4.23331	2.9625	-3.90294	3.17083	NA	NA	2.498e-05	0.0012298	2.30279e-05	0.00305152	9.503e-05	0.00152002	NA	NA	0.00509053	0.740734	0.0102106	0.809024	0.0250933	0.878718	NA	NA
HCN3	9.402e-07	0.000788335	4.90376	Whole_Blood	5.01523e-07	0.00101897	-5.02573	Esophagus_Gastroesophageal_Junction	1.70484e-06	0.00255077	4.78559	NA	NA	NA	1	1	1	0	3	-4.21498	3.23188	-4.23331	2.9625	3.84544	-2.97917	NA	NA	2.498e-05	0.0012298	2.30279e-05	0.00305152	0.000120335	0.00289033	NA	NA	0.00509053	0.740734	0.0102106	0.809024	0.0266722	0.860513	NA	NA
HCN3	9.402e-07	0.000788335	4.90376	Whole_Blood	5.01523e-07	0.00101897	-5.02573	Esophagus_Mucosa	8.5309e-07	0.00102646	-4.92281	NA	NA	NA	1	1	1	0	3	-4.21498	3.23188	-4.23331	2.9625	-3.87038	3.14583	NA	NA	2.498e-05	0.0012298	2.30279e-05	0.00305152	0.000108668	0.00165614	NA	NA	0.00509053	0.740734	0.0102106	0.809024	0.023928	0.870508	NA	NA
HCN3	9.402e-07	0.000788335	4.90376	Whole_Blood	5.01523e-07	0.00101897	-5.02573	Esophagus_Muscularis	1.70484e-06	0.00269456	4.78559	NA	NA	NA	1	1	1	0	3	-4.21498	3.23188	-4.23331	2.9625	3.84544	-2.97917	NA	NA	2.498e-05	0.0012298	2.30279e-05	0.00305152	0.000120335	0.00289033	NA	NA	0.00509053	0.740734	0.0102106	0.809024	0.0275124	0.838085	NA	NA
HCN3	9.402e-07	0.000788335	4.90376	Whole_Blood	5.01523e-07	0.00101897	-5.02573	Minor_Salivary_Gland	7.15463e-07	0.00109589	-4.95712	NA	NA	NA	1	1	1	0	3	-4.21498	3.23188	-4.23331	2.9625	-3.90294	3.17083	NA	NA	2.498e-05	0.0012298	2.30279e-05	0.00305152	9.503e-05	0.00152002	NA	NA	0.00509053	0.740734	0.0102106	0.809024	0.0217685	0.883499	NA	NA
HCN3	9.402e-07	0.000788335	4.90376	Whole_Blood	5.01523e-07	0.00101897	-5.02573	Nerve_Tibial	1.70484e-06	0.00210254	4.78559	NA	NA	NA	1	1	1	0	3	-4.21498	3.23188	-4.23331	2.9625	3.84544	-2.97917	NA	NA	2.498e-05	0.0012298	2.30279e-05	0.00305152	0.000120335	0.00289033	NA	NA	0.00509053	0.740734	0.0102106	0.809024	0.027438	0.944048	NA	NA
HCN3	9.402e-07	0.000788335	4.90376	Whole_Blood	5.01523e-07	0.00101897	-5.02573	Ovary	6.44773e-06	0.00839351	4.51115	NA	NA	NA	1	1	1	0	3	-4.21498	3.23188	-4.23331	2.9625	3.42954	-2.98333	NA	NA	2.498e-05	0.0012298	2.30279e-05	0.00305152	0.000604598	0.00285127	NA	NA	0.00509053	0.740734	0.0102106	0.809024	0.0817273	0.89563	NA	NA
HCN3	9.402e-07	0.000788335	4.90376	Whole_Blood	5.01523e-07	0.00101897	-5.02573	Pancreas	8.5309e-07	0.00137743	-4.92281	NA	NA	NA	1	1	1	0	3	-4.21498	3.23188	-4.23331	2.9625	-3.87038	3.14583	NA	NA	2.498e-05	0.0012298	2.30279e-05	0.00305152	0.000108668	0.00165614	NA	NA	0.00509053	0.740734	0.0102106	0.809024	0.0289271	0.903499	NA	NA
HCN3	9.402e-07	0.000788335	4.90376	Whole_Blood	5.01523e-07	0.00101897	-5.02573	Pituitary	6.44773e-06	0.0075549	-4.51115	NA	NA	NA	1	1	1	0	3	-4.21498	3.23188	-4.23331	2.9625	-3.42954	2.98333	NA	NA	2.498e-05	0.0012298	2.30279e-05	0.00305152	0.000604598	0.00285127	NA	NA	0.00509053	0.740734	0.0102106	0.809024	0.0877996	0.930406	NA	NA
HCN3	9.402e-07	0.000788335	4.90376	Whole_Blood	5.01523e-07	0.00101897	-5.02573	Prostate	8.5309e-07	0.00157907	-4.92281	NA	NA	NA	1	1	1	0	3	-4.21498	3.23188	-4.23331	2.9625	-3.87038	3.14583	NA	NA	2.498e-05	0.0012298	2.30279e-05	0.00305152	0.000108668	0.00165614	NA	NA	0.00509053	0.740734	0.0102106	0.809024	0.0257988	0.870621	NA	NA
HCN3	9.402e-07	0.000788335	4.90376	Whole_Blood	5.01523e-07	0.00101897	-5.02573	Skin_Not_Sun_Exposed_Suprapubic	8.5309e-07	0.00124506	-4.92281	NA	NA	NA	1	1	1	0	3	-4.21498	3.23188	-4.23331	2.9625	-3.87038	3.14583	NA	NA	2.498e-05	0.0012298	2.30279e-05	0.00305152	0.000108668	0.00165614	NA	NA	0.00509053	0.740734	0.0102106	0.809024	0.0244495	0.830745	NA	NA
HCN3	9.402e-07	0.000788335	4.90376	Whole_Blood	5.01523e-07	0.00101897	-5.02573	Small_Intestine_Terminal_Ileum	1.70484e-06	0.00212632	-4.78559	NA	NA	NA	1	1	1	0	3	-4.21498	3.23188	-4.23331	2.9625	-3.84544	2.97917	NA	NA	2.498e-05	0.0012298	2.30279e-05	0.00305152	0.000120335	0.00289033	NA	NA	0.00509053	0.740734	0.0102106	0.809024	0.0258426	0.842458	NA	NA
HCN3	9.402e-07	0.000788335	4.90376	Whole_Blood	5.01523e-07	0.00101897	-5.02573	Spleen	8.5309e-07	0.00115679	-4.92281	NA	NA	NA	1	1	1	0	3	-4.21498	3.23188	-4.23331	2.9625	-3.87038	3.14583	NA	NA	2.498e-05	0.0012298	2.30279e-05	0.00305152	0.000108668	0.00165614	NA	NA	0.00509053	0.740734	0.0102106	0.809024	0.0222416	0.818853	NA	NA
HCN3	9.402e-07	0.000788335	4.90376	Whole_Blood	5.01523e-07	0.00101897	-5.02573	Testis	8.5309e-07	0.00254477	-4.92281	NA	NA	NA	1	1	1	0	3	-4.21498	3.23188	-4.23331	2.9625	-3.87038	3.14583	NA	NA	2.498e-05	0.0012298	2.30279e-05	0.00305152	0.000108668	0.00165614	NA	NA	0.00509053	0.740734	0.0102106	0.809024	0.0336571	0.89551	NA	NA
HCN3	9.402e-07	0.000788335	4.90376	Whole_Blood	5.01523e-07	0.00101897	-5.02573	Thyroid	7.15463e-07	0.00127906	-4.95712	NA	NA	NA	1	1	1	0	3	-4.21498	3.23188	-4.23331	2.9625	-3.90294	3.17083	NA	NA	2.498e-05	0.0012298	2.30279e-05	0.00305152	9.503e-05	0.00152002	NA	NA	0.00509053	0.740734	0.0102106	0.809024	0.0224302	0.93475	NA	NA
HCN3	9.402e-07	0.000788335	4.90376	Whole_Blood	5.01523e-07	0.00101897	-5.02573	Uterus	1.70484e-06	0.00221581	4.78559	NA	NA	NA	1	1	1	0	3	-4.21498	3.23188	-4.23331	2.9625	3.84544	-2.97917	NA	NA	2.498e-05	0.0012298	2.30279e-05	0.00305152	0.000120335	0.00289033	NA	NA	0.00509053	0.740734	0.0102106	0.809024	0.0258032	0.902835	NA	NA
HCN3	9.402e-07	0.000788335	4.90376	Whole_Blood	5.01523e-07	0.00101897	-5.02573	Vagina	1.70484e-06	0.00237405	4.78559	NA	NA	NA	1	1	1	0	3	-4.21498	3.23188	-4.23331	2.9625	3.84544	-2.97917	NA	NA	2.498e-05	0.0012298	2.30279e-05	0.00305152	0.000120335	0.00289033	NA	NA	0.00509053	0.740734	0.0102106	0.809024	0.0278823	0.859446	NA	NA
HCN3	9.402e-07	0.000788335	4.90376	Whole_Blood	5.01523e-07	0.00101897	-5.02573	smultixcan	7.64355e-07	0.00139017	-4.93568	NA	NA	NA	1	1	1	0	3	-4.21498	3.23188	-4.23331	2.9625	-3.88259	3.15521	NA	NA	2.498e-05	0.0012298	2.30279e-05	0.00305152	0.00010052	0.00157396	NA	NA	0.00509053	0.740734	0.0102106	0.809024	0.023617	0.911496	NA	NA
HCN3	9.402e-07	0.000788335	4.90376	smultixcan	5.01523e-07	0.00036101	-4.29026	Adipose_Subcutaneous	7.15463e-07	0.00101576	-4.95712	NA	NA	NA	1	1	1	0	3	-4.21498	3.23188	-3.6138	2.52896	-3.90294	3.17083	NA	NA	2.498e-05	0.0012298	2.30279e-05	0.00305152	9.503e-05	0.00152002	NA	NA	0.00509053	0.740734	0.00457208	0.863976	0.0206958	0.846538	NA	NA
HCN3	9.402e-07	0.000788335	4.90376	smultixcan	5.01523e-07	0.00036101	-4.29026	Adipose_Visceral_Omentum	6.44773e-06	0.00634328	-4.51115	NA	NA	NA	1	1	1	0	3	-4.21498	3.23188	-3.6138	2.52896	-3.42954	2.98333	NA	NA	2.498e-05	0.0012298	2.30279e-05	0.00305152	0.000604598	0.00285127	NA	NA	0.00509053	0.740734	0.00457208	0.863976	0.083338	0.859703	NA	NA
HCN3	9.402e-07	0.000788335	4.90376	smultixcan	5.01523e-07	0.00036101	-4.29026	Adrenal_Gland	8.5309e-07	0.00139178	-4.92281	NA	NA	NA	1	1	1	0	3	-4.21498	3.23188	-3.6138	2.52896	-3.87038	3.14583	NA	NA	2.498e-05	0.0012298	2.30279e-05	0.00305152	0.000108668	0.00165614	NA	NA	0.00509053	0.740734	0.00457208	0.863976	0.0291672	0.859441	NA	NA
HCN3	9.402e-07	0.000788335	4.90376	smultixcan	5.01523e-07	0.00036101	-4.29026	Artery_Tibial	8.5309e-07	0.00147298	-4.92281	NA	NA	NA	1	1	1	0	3	-4.21498	3.23188	-3.6138	2.52896	-3.87038	3.14583	NA	NA	2.498e-05	0.0012298	2.30279e-05	0.00305152	0.000108668	0.00165614	NA	NA	0.00509053	0.740734	0.00457208	0.863976	0.0265133	0.935607	NA	NA
HCN3	9.402e-07	0.000788335	4.90376	smultixcan	5.01523e-07	0.00036101	-4.29026	Brain_Cerebellar_Hemisphere	7.15463e-07	0.0012629	-4.95712	NA	NA	NA	1	1	1	0	3	-4.21498	3.23188	-3.6138	2.52896	-3.90294	3.17083	NA	NA	2.498e-05	0.0012298	2.30279e-05	0.00305152	9.503e-05	0.00152002	NA	NA	0.00509053	0.740734	0.00457208	0.863976	0.0233759	0.900546	NA	NA
HCN3	9.402e-07	0.000788335	4.90376	smultixcan	5.01523e-07	0.00036101	-4.29026	Brain_Cerebellum	1.70484e-06	0.00268797	-4.78559	NA	NA	NA	1	1	1	0	3	-4.21498	3.23188	-3.6138	2.52896	-3.84544	2.97917	NA	NA	2.498e-05	0.0012298	2.30279e-05	0.00305152	0.000120335	0.00289033	NA	NA	0.00509053	0.740734	0.00457208	0.863976	0.0290816	0.900101	NA	NA
HCN3	9.402e-07	0.000788335	4.90376	smultixcan	5.01523e-07	0.00036101	-4.29026	Brain_Frontal_Cortex_BA9	1.70484e-06	0.00209139	4.78559	NA	NA	NA	1	1	1	0	3	-4.21498	3.23188	-3.6138	2.52896	3.84544	-2.97917	NA	NA	2.498e-05	0.0012298	2.30279e-05	0.00305152	0.000120335	0.00289033	NA	NA	0.00509053	0.740734	0.00457208	0.863976	0.0303481	0.904592	NA	NA
HCN3	9.402e-07	0.000788335	4.90376	smultixcan	5.01523e-07	0.00036101	-4.29026	Brain_Nucleus_accumbens_basal_ganglia	1.70484e-06	0.00266623	4.78559	NA	NA	NA	1	1	1	0	3	-4.21498	3.23188	-3.6138	2.52896	3.84544	-2.97917	NA	NA	2.498e-05	0.0012298	2.30279e-05	0.00305152	0.000120335	0.00289033	NA	NA	0.00509053	0.740734	0.00457208	0.863976	0.0314295	0.939766	NA	NA
HCN3	9.402e-07	0.000788335	4.90376	smultixcan	5.01523e-07	0.00036101	-4.29026	Brain_Spinal_cord_cervical_c-1	8.5309e-07	0.000998176	-4.92281	NA	NA	NA	1	1	1	0	3	-4.21498	3.23188	-3.6138	2.52896	-3.87038	3.14583	NA	NA	2.498e-05	0.0012298	2.30279e-05	0.00305152	0.000108668	0.00165614	NA	NA	0.00509053	0.740734	0.00457208	0.863976	0.0263876	0.795586	NA	NA
HCN3	9.402e-07	0.000788335	4.90376	smultixcan	5.01523e-07	0.00036101	-4.29026	Brain_Substantia_nigra	1.70484e-06	0.00131945	4.78559	NA	NA	NA	1	1	1	0	3	-4.21498	3.23188	-3.6138	2.52896	3.84544	-2.97917	NA	NA	2.498e-05	0.0012298	2.30279e-05	0.00305152	0.000120335	0.00289033	NA	NA	0.00509053	0.740734	0.00457208	0.863976	0.0304367	0.960173	NA	NA
HCN3	9.402e-07	0.000788335	4.90376	smultixcan	5.01523e-07	0.00036101	-4.29026	Breast_Mammary_Tissue	8.5309e-07	0.0012385	-4.92281	NA	NA	NA	1	1	1	0	3	-4.21498	3.23188	-3.6138	2.52896	-3.87038	3.14583	NA	NA	2.498e-05	0.0012298	2.30279e-05	0.00305152	0.000108668	0.00165614	NA	NA	0.00509053	0.740734	0.00457208	0.863976	0.0235392	0.907964	NA	NA
HCN3	9.402e-07	0.000788335	4.90376	smultixcan	5.01523e-07	0.00036101	-4.29026	Cells_EBV-transformed_lymphocytes	1.70484e-06	0.00192037	4.78559	NA	NA	NA	1	1	1	0	3	-4.21498	3.23188	-3.6138	2.52896	3.84544	-2.97917	NA	NA	2.498e-05	0.0012298	2.30279e-05	0.00305152	0.000120335	0.00289033	NA	NA	0.00509053	0.740734	0.00457208	0.863976	0.024026	0.782755	NA	NA
HCN3	9.402e-07	0.000788335	4.90376	smultixcan	5.01523e-07	0.00036101	-4.29026	Colon_Sigmoid	7.15463e-07	0.00123545	-4.95712	NA	NA	NA	1	1	1	0	3	-4.21498	3.23188	-3.6138	2.52896	-3.90294	3.17083	NA	NA	2.498e-05	0.0012298	2.30279e-05	0.00305152	9.503e-05	0.00152002	NA	NA	0.00509053	0.740734	0.00457208	0.863976	0.024885	0.836444	NA	NA
HCN3	9.402e-07	0.000788335	4.90376	smultixcan	5.01523e-07	0.00036101	-4.29026	Colon_Transverse	7.15463e-07	0.00132119	-4.95712	NA	NA	NA	1	1	1	0	3	-4.21498	3.23188	-3.6138	2.52896	-3.90294	3.17083	NA	NA	2.498e-05	0.0012298	2.30279e-05	0.00305152	9.503e-05	0.00152002	NA	NA	0.00509053	0.740734	0.00457208	0.863976	0.0250933	0.878718	NA	NA
HCN3	9.402e-07	0.000788335	4.90376	smultixcan	5.01523e-07	0.00036101	-4.29026	Esophagus_Gastroesophageal_Junction	1.70484e-06	0.00255077	4.78559	NA	NA	NA	1	1	1	0	3	-4.21498	3.23188	-3.6138	2.52896	3.84544	-2.97917	NA	NA	2.498e-05	0.0012298	2.30279e-05	0.00305152	0.000120335	0.00289033	NA	NA	0.00509053	0.740734	0.00457208	0.863976	0.0266722	0.860513	NA	NA
HCN3	9.402e-07	0.000788335	4.90376	smultixcan	5.01523e-07	0.00036101	-4.29026	Esophagus_Mucosa	8.5309e-07	0.00102646	-4.92281	NA	NA	NA	1	1	1	0	3	-4.21498	3.23188	-3.6138	2.52896	-3.87038	3.14583	NA	NA	2.498e-05	0.0012298	2.30279e-05	0.00305152	0.000108668	0.00165614	NA	NA	0.00509053	0.740734	0.00457208	0.863976	0.023928	0.870508	NA	NA
HCN3	9.402e-07	0.000788335	4.90376	smultixcan	5.01523e-07	0.00036101	-4.29026	Esophagus_Muscularis	1.70484e-06	0.00269456	4.78559	NA	NA	NA	1	1	1	0	3	-4.21498	3.23188	-3.6138	2.52896	3.84544	-2.97917	NA	NA	2.498e-05	0.0012298	2.30279e-05	0.00305152	0.000120335	0.00289033	NA	NA	0.00509053	0.740734	0.00457208	0.863976	0.0275124	0.838085	NA	NA
HCN3	9.402e-07	0.000788335	4.90376	smultixcan	5.01523e-07	0.00036101	-4.29026	Minor_Salivary_Gland	7.15463e-07	0.00109589	-4.95712	NA	NA	NA	1	1	1	0	3	-4.21498	3.23188	-3.6138	2.52896	-3.90294	3.17083	NA	NA	2.498e-05	0.0012298	2.30279e-05	0.00305152	9.503e-05	0.00152002	NA	NA	0.00509053	0.740734	0.00457208	0.863976	0.0217685	0.883499	NA	NA
HCN3	9.402e-07	0.000788335	4.90376	smultixcan	5.01523e-07	0.00036101	-4.29026	Nerve_Tibial	1.70484e-06	0.00210254	4.78559	NA	NA	NA	1	1	1	0	3	-4.21498	3.23188	-3.6138	2.52896	3.84544	-2.97917	NA	NA	2.498e-05	0.0012298	2.30279e-05	0.00305152	0.000120335	0.00289033	NA	NA	0.00509053	0.740734	0.00457208	0.863976	0.027438	0.944048	NA	NA
HCN3	9.402e-07	0.000788335	4.90376	smultixcan	5.01523e-07	0.00036101	-4.29026	Ovary	6.44773e-06	0.00839351	4.51115	NA	NA	NA	1	1	1	0	3	-4.21498	3.23188	-3.6138	2.52896	3.42954	-2.98333	NA	NA	2.498e-05	0.0012298	2.30279e-05	0.00305152	0.000604598	0.00285127	NA	NA	0.00509053	0.740734	0.00457208	0.863976	0.0817273	0.89563	NA	NA
HCN3	9.402e-07	0.000788335	4.90376	smultixcan	5.01523e-07	0.00036101	-4.29026	Pancreas	8.5309e-07	0.00137743	-4.92281	NA	NA	NA	1	1	1	0	3	-4.21498	3.23188	-3.6138	2.52896	-3.87038	3.14583	NA	NA	2.498e-05	0.0012298	2.30279e-05	0.00305152	0.000108668	0.00165614	NA	NA	0.00509053	0.740734	0.00457208	0.863976	0.0289271	0.903499	NA	NA
HCN3	9.402e-07	0.000788335	4.90376	smultixcan	5.01523e-07	0.00036101	-4.29026	Pituitary	6.44773e-06	0.0075549	-4.51115	NA	NA	NA	1	1	1	0	3	-4.21498	3.23188	-3.6138	2.52896	-3.42954	2.98333	NA	NA	2.498e-05	0.0012298	2.30279e-05	0.00305152	0.000604598	0.00285127	NA	NA	0.00509053	0.740734	0.00457208	0.863976	0.0877996	0.930406	NA	NA
HCN3	9.402e-07	0.000788335	4.90376	smultixcan	5.01523e-07	0.00036101	-4.29026	Prostate	8.5309e-07	0.00157907	-4.92281	NA	NA	NA	1	1	1	0	3	-4.21498	3.23188	-3.6138	2.52896	-3.87038	3.14583	NA	NA	2.498e-05	0.0012298	2.30279e-05	0.00305152	0.000108668	0.00165614	NA	NA	0.00509053	0.740734	0.00457208	0.863976	0.0257988	0.870621	NA	NA
HCN3	9.402e-07	0.000788335	4.90376	smultixcan	5.01523e-07	0.00036101	-4.29026	Skin_Not_Sun_Exposed_Suprapubic	8.5309e-07	0.00124506	-4.92281	NA	NA	NA	1	1	1	0	3	-4.21498	3.23188	-3.6138	2.52896	-3.87038	3.14583	NA	NA	2.498e-05	0.0012298	2.30279e-05	0.00305152	0.000108668	0.00165614	NA	NA	0.00509053	0.740734	0.00457208	0.863976	0.0244495	0.830745	NA	NA
HCN3	9.402e-07	0.000788335	4.90376	smultixcan	5.01523e-07	0.00036101	-4.29026	Small_Intestine_Terminal_Ileum	1.70484e-06	0.00212632	-4.78559	NA	NA	NA	1	1	1	0	3	-4.21498	3.23188	-3.6138	2.52896	-3.84544	2.97917	NA	NA	2.498e-05	0.0012298	2.30279e-05	0.00305152	0.000120335	0.00289033	NA	NA	0.00509053	0.740734	0.00457208	0.863976	0.0258426	0.842458	NA	NA
HCN3	9.402e-07	0.000788335	4.90376	smultixcan	5.01523e-07	0.00036101	-4.29026	Spleen	8.5309e-07	0.00115679	-4.92281	NA	NA	NA	1	1	1	0	3	-4.21498	3.23188	-3.6138	2.52896	-3.87038	3.14583	NA	NA	2.498e-05	0.0012298	2.30279e-05	0.00305152	0.000108668	0.00165614	NA	NA	0.00509053	0.740734	0.00457208	0.863976	0.0222416	0.818853	NA	NA
HCN3	9.402e-07	0.000788335	4.90376	smultixcan	5.01523e-07	0.00036101	-4.29026	Testis	8.5309e-07	0.00254477	-4.92281	NA	NA	NA	1	1	1	0	3	-4.21498	3.23188	-3.6138	2.52896	-3.87038	3.14583	NA	NA	2.498e-05	0.0012298	2.30279e-05	0.00305152	0.000108668	0.00165614	NA	NA	0.00509053	0.740734	0.00457208	0.863976	0.0336571	0.89551	NA	NA
HCN3	9.402e-07	0.000788335	4.90376	smultixcan	5.01523e-07	0.00036101	-4.29026	Thyroid	7.15463e-07	0.00127906	-4.95712	NA	NA	NA	1	1	1	0	3	-4.21498	3.23188	-3.6138	2.52896	-3.90294	3.17083	NA	NA	2.498e-05	0.0012298	2.30279e-05	0.00305152	9.503e-05	0.00152002	NA	NA	0.00509053	0.740734	0.00457208	0.863976	0.0224302	0.93475	NA	NA
HCN3	9.402e-07	0.000788335	4.90376	smultixcan	5.01523e-07	0.00036101	-4.29026	Uterus	1.70484e-06	0.00221581	4.78559	NA	NA	NA	1	1	1	0	3	-4.21498	3.23188	-3.6138	2.52896	3.84544	-2.97917	NA	NA	2.498e-05	0.0012298	2.30279e-05	0.00305152	0.000120335	0.00289033	NA	NA	0.00509053	0.740734	0.00457208	0.863976	0.0258032	0.902835	NA	NA
HCN3	9.402e-07	0.000788335	4.90376	smultixcan	5.01523e-07	0.00036101	-4.29026	Vagina	1.70484e-06	0.00237405	4.78559	NA	NA	NA	1	1	1	0	3	-4.21498	3.23188	-3.6138	2.52896	3.84544	-2.97917	NA	NA	2.498e-05	0.0012298	2.30279e-05	0.00305152	0.000120335	0.00289033	NA	NA	0.00509053	0.740734	0.00457208	0.863976	0.0278823	0.859446	NA	NA
HCN3	9.402e-07	0.000788335	4.90376	smultixcan	5.01523e-07	0.00036101	-4.29026	smultixcan	7.64355e-07	0.00139017	-4.93568	NA	NA	NA	1	1	1	0	3	-4.21498	3.23188	-3.6138	2.52896	-3.88259	3.15521	NA	NA	2.498e-05	0.0012298	2.30279e-05	0.00305152	0.00010052	0.00157396	NA	NA	0.00509053	0.740734	0.00457208	0.863976	0.023617	0.911496	NA	NA
SYT11	1.3897e-06	0.000872082	4.82648	Adipose_Subcutaneous	6.84764e-07	0.000942822	-4.96564	Artery_Aorta	6.84764e-07	0.000952184	4.96564	NA	NA	NA	1	1	1	0	3	-4.39023	-2.07005	-4.07143	3.0251	4.07143	-3.0251	NA	NA	1.1323e-05	0.038448	4.67247e-05	0.00248547	4.67247e-05	0.00248547	NA	NA	0.00253819	0.892824	0.018906	0.909381	0.015134	0.865941	NA	NA
SYT11	1.3897e-06	0.000872082	4.82648	Adipose_Subcutaneous	6.84764e-07	0.000942822	-4.96564	Artery_Coronary	6.84764e-07	0.00106828	4.96564	NA	NA	NA	1	1	1	0	3	-4.39023	-2.07005	-4.07143	3.0251	4.07143	-3.0251	NA	NA	1.1323e-05	0.038448	4.67247e-05	0.00248547	4.67247e-05	0.00248547	NA	NA	0.00253819	0.892824	0.018906	0.909381	0.0146778	0.892572	NA	NA
SYT11	1.3897e-06	0.000872082	4.82648	Adipose_Subcutaneous	6.84764e-07	0.000942822	-4.96564	Brain_Amygdala	6.84764e-07	0.000939016	4.96564	NA	NA	NA	1	1	1	0	3	-4.39023	-2.07005	-4.07143	3.0251	4.07143	-3.0251	NA	NA	1.1323e-05	0.038448	4.67247e-05	0.00248547	4.67247e-05	0.00248547	NA	NA	0.00253819	0.892824	0.018906	0.909381	0.0148129	0.83893	NA	NA
SYT11	1.3897e-06	0.000872082	4.82648	Adipose_Subcutaneous	6.84764e-07	0.000942822	-4.96564	Brain_Cerebellar_Hemisphere	6.84764e-07	0.0012629	4.96564	NA	NA	NA	1	1	1	0	3	-4.39023	-2.07005	-4.07143	3.0251	4.07143	-3.0251	NA	NA	1.1323e-05	0.038448	4.67247e-05	0.00248547	4.67247e-05	0.00248547	NA	NA	0.00253819	0.892824	0.018906	0.909381	0.0150377	0.900546	NA	NA
SYT11	1.3897e-06	0.000872082	4.82648	Adipose_Subcutaneous	6.84764e-07	0.000942822	-4.96564	Brain_Cerebellum	6.84764e-07	0.00161947	4.96564	NA	NA	NA	1	1	1	0	3	-4.39023	-2.07005	-4.07143	3.0251	4.07143	-3.0251	NA	NA	1.1323e-05	0.038448	4.67247e-05	0.00248547	4.67247e-05	0.00248547	NA	NA	0.00253819	0.892824	0.018906	0.909381	0.0159257	0.900101	NA	NA
SYT11	1.3897e-06	0.000872082	4.82648	Adipose_Subcutaneous	6.84764e-07	0.000942822	-4.96564	Brain_Cortex	6.84764e-07	0.00125965	4.96564	NA	NA	NA	1	1	1	0	3	-4.39023	-2.07005	-4.07143	3.0251	4.07143	-3.0251	NA	NA	1.1323e-05	0.038448	4.67247e-05	0.00248547	4.67247e-05	0.00248547	NA	NA	0.00253819	0.892824	0.018906	0.909381	0.0154442	0.904792	NA	NA
SYT11	1.3897e-06	0.000872082	4.82648	Adipose_Subcutaneous	6.84764e-07	0.000942822	-4.96564	Brain_Hippocampus	6.84764e-07	0.00132117	4.96564	NA	NA	NA	1	1	1	0	3	-4.39023	-2.07005	-4.07143	3.0251	4.07143	-3.0251	NA	NA	1.1323e-05	0.038448	4.67247e-05	0.00248547	4.67247e-05	0.00248547	NA	NA	0.00253819	0.892824	0.018906	0.909381	0.0154005	0.875399	NA	NA
SYT11	1.3897e-06	0.000872082	4.82648	Adipose_Subcutaneous	6.84764e-07	0.000942822	-4.96564	Brain_Putamen_basal_ganglia	6.84764e-07	0.000927569	4.96564	NA	NA	NA	1	1	1	0	3	-4.39023	-2.07005	-4.07143	3.0251	4.07143	-3.0251	NA	NA	1.1323e-05	0.038448	4.67247e-05	0.00248547	4.67247e-05	0.00248547	NA	NA	0.00253819	0.892824	0.018906	0.909381	0.0148669	0.955911	NA	NA
SYT11	1.3897e-06	0.000872082	4.82648	Adipose_Subcutaneous	6.84764e-07	0.000942822	-4.96564	Brain_Spinal_cord_cervical_c-1	6.84764e-07	0.000862855	4.96564	NA	NA	NA	1	1	1	0	3	-4.39023	-2.07005	-4.07143	3.0251	4.07143	-3.0251	NA	NA	1.1323e-05	0.038448	4.67247e-05	0.00248547	4.67247e-05	0.00248547	NA	NA	0.00253819	0.892824	0.018906	0.909381	0.0144546	0.795586	NA	NA
SYT11	1.3897e-06	0.000872082	4.82648	Adipose_Subcutaneous	6.84764e-07	0.000942822	-4.96564	Cells_Cultured_fibroblasts	6.84764e-07	0.0013511	4.96564	NA	NA	NA	1	1	1	0	3	-4.39023	-2.07005	-4.07143	3.0251	4.07143	-3.0251	NA	NA	1.1323e-05	0.038448	4.67247e-05	0.00248547	4.67247e-05	0.00248547	NA	NA	0.00253819	0.892824	0.018906	0.909381	0.0152367	0.884475	NA	NA
SYT11	1.3897e-06	0.000872082	4.82648	Adipose_Subcutaneous	6.84764e-07	0.000942822	-4.96564	Cells_EBV-transformed_lymphocytes	6.84764e-07	0.00122128	-4.96564	NA	NA	NA	1	1	1	0	3	-4.39023	-2.07005	-4.07143	3.0251	-4.07143	3.0251	NA	NA	1.1323e-05	0.038448	4.67247e-05	0.00248547	4.67247e-05	0.00248547	NA	NA	0.00253819	0.892824	0.018906	0.909381	0.0140065	0.782755	NA	NA
SYT11	1.3897e-06	0.000872082	4.82648	Adipose_Subcutaneous	6.84764e-07	0.000942822	-4.96564	Colon_Sigmoid	6.84764e-07	0.00123545	4.96564	NA	NA	NA	1	1	1	0	3	-4.39023	-2.07005	-4.07143	3.0251	4.07143	-3.0251	NA	NA	1.1323e-05	0.038448	4.67247e-05	0.00248547	4.67247e-05	0.00248547	NA	NA	0.00253819	0.892824	0.018906	0.909381	0.0167861	0.836444	NA	NA
SYT11	1.3897e-06	0.000872082	4.82648	Adipose_Subcutaneous	6.84764e-07	0.000942822	-4.96564	Esophagus_Muscularis	6.84764e-07	0.00135286	4.96564	NA	NA	NA	1	1	1	0	3	-4.39023	-2.07005	-4.07143	3.0251	4.07143	-3.0251	NA	NA	1.1323e-05	0.038448	4.67247e-05	0.00248547	4.67247e-05	0.00248547	NA	NA	0.00253819	0.892824	0.018906	0.909381	0.014939	0.838085	NA	NA
SYT11	1.3897e-06	0.000872082	4.82648	Adipose_Subcutaneous	6.84764e-07	0.000942822	-4.96564	Testis	6.84764e-07	0.00250773	4.96564	NA	NA	NA	1	1	1	0	3	-4.39023	-2.07005	-4.07143	3.0251	4.07143	-3.0251	NA	NA	1.1323e-05	0.038448	4.67247e-05	0.00248547	4.67247e-05	0.00248547	NA	NA	0.00253819	0.892824	0.018906	0.909381	0.018468	0.89551	NA	NA
SYT11	1.3897e-06	0.000872082	4.82648	Adipose_Subcutaneous	6.84764e-07	0.000942822	-4.96564	Whole_Blood	6.84764e-07	0.000692345	4.96564	NA	NA	NA	1	1	1	0	3	-4.39023	-2.07005	-4.07143	3.0251	4.07143	-3.0251	NA	NA	1.1323e-05	0.038448	4.67247e-05	0.00248547	4.67247e-05	0.00248547	NA	NA	0.00253819	0.892824	0.018906	0.909381	0.0151702	0.872106	NA	NA
SYT11	1.3897e-06	0.000872082	4.82648	Adipose_Subcutaneous	6.84764e-07	0.000942822	-4.96564	smultixcan	6.84764e-07	0.00126983	4.30355	NA	NA	NA	1	1	1	0	3	-4.39023	-2.07005	-4.07143	3.0251	3.52858	-2.62176	NA	NA	1.1323e-05	0.038448	4.67247e-05	0.00248547	4.67247e-05	0.00248547	NA	NA	0.00253819	0.892824	0.018906	0.909381	0.0130312	0.911496	NA	NA
SYT11	1.3897e-06	0.000872082	4.82648	Adipose_Visceral_Omentum	6.84764e-07	0.0021182	-4.96564	Artery_Aorta	6.84764e-07	0.000952184	4.96564	NA	NA	NA	1	1	1	0	3	-4.39023	-2.07005	-4.07143	3.0251	4.07143	-3.0251	NA	NA	1.1323e-05	0.038448	4.67247e-05	0.00248547	4.67247e-05	0.00248547	NA	NA	0.00253819	0.892824	0.0192415	0.826688	0.015134	0.865941	NA	NA
SYT11	1.3897e-06	0.000872082	4.82648	Adipose_Visceral_Omentum	6.84764e-07	0.0021182	-4.96564	Artery_Coronary	6.84764e-07	0.00106828	4.96564	NA	NA	NA	1	1	1	0	3	-4.39023	-2.07005	-4.07143	3.0251	4.07143	-3.0251	NA	NA	1.1323e-05	0.038448	4.67247e-05	0.00248547	4.67247e-05	0.00248547	NA	NA	0.00253819	0.892824	0.0192415	0.826688	0.0146778	0.892572	NA	NA
SYT11	1.3897e-06	0.000872082	4.82648	Adipose_Visceral_Omentum	6.84764e-07	0.0021182	-4.96564	Brain_Amygdala	6.84764e-07	0.000939016	4.96564	NA	NA	NA	1	1	1	0	3	-4.39023	-2.07005	-4.07143	3.0251	4.07143	-3.0251	NA	NA	1.1323e-05	0.038448	4.67247e-05	0.00248547	4.67247e-05	0.00248547	NA	NA	0.00253819	0.892824	0.0192415	0.826688	0.0148129	0.83893	NA	NA
SYT11	1.3897e-06	0.000872082	4.82648	Adipose_Visceral_Omentum	6.84764e-07	0.0021182	-4.96564	Brain_Cerebellar_Hemisphere	6.84764e-07	0.0012629	4.96564	NA	NA	NA	1	1	1	0	3	-4.39023	-2.07005	-4.07143	3.0251	4.07143	-3.0251	NA	NA	1.1323e-05	0.038448	4.67247e-05	0.00248547	4.67247e-05	0.00248547	NA	NA	0.00253819	0.892824	0.0192415	0.826688	0.0150377	0.900546	NA	NA
SYT11	1.3897e-06	0.000872082	4.82648	Adipose_Visceral_Omentum	6.84764e-07	0.0021182	-4.96564	Brain_Cerebellum	6.84764e-07	0.00161947	4.96564	NA	NA	NA	1	1	1	0	3	-4.39023	-2.07005	-4.07143	3.0251	4.07143	-3.0251	NA	NA	1.1323e-05	0.038448	4.67247e-05	0.00248547	4.67247e-05	0.00248547	NA	NA	0.00253819	0.892824	0.0192415	0.826688	0.0159257	0.900101	NA	NA
SYT11	1.3897e-06	0.000872082	4.82648	Adipose_Visceral_Omentum	6.84764e-07	0.0021182	-4.96564	Brain_Cortex	6.84764e-07	0.00125965	4.96564	NA	NA	NA	1	1	1	0	3	-4.39023	-2.07005	-4.07143	3.0251	4.07143	-3.0251	NA	NA	1.1323e-05	0.038448	4.67247e-05	0.00248547	4.67247e-05	0.00248547	NA	NA	0.00253819	0.892824	0.0192415	0.826688	0.0154442	0.904792	NA	NA
SYT11	1.3897e-06	0.000872082	4.82648	Adipose_Visceral_Omentum	6.84764e-07	0.0021182	-4.96564	Brain_Hippocampus	6.84764e-07	0.00132117	4.96564	NA	NA	NA	1	1	1	0	3	-4.39023	-2.07005	-4.07143	3.0251	4.07143	-3.0251	NA	NA	1.1323e-05	0.038448	4.67247e-05	0.00248547	4.67247e-05	0.00248547	NA	NA	0.00253819	0.892824	0.0192415	0.826688	0.0154005	0.875399	NA	NA
SYT11	1.3897e-06	0.000872082	4.82648	Adipose_Visceral_Omentum	6.84764e-07	0.0021182	-4.96564	Brain_Putamen_basal_ganglia	6.84764e-07	0.000927569	4.96564	NA	NA	NA	1	1	1	0	3	-4.39023	-2.07005	-4.07143	3.0251	4.07143	-3.0251	NA	NA	1.1323e-05	0.038448	4.67247e-05	0.00248547	4.67247e-05	0.00248547	NA	NA	0.00253819	0.892824	0.0192415	0.826688	0.0148669	0.955911	NA	NA
SYT11	1.3897e-06	0.000872082	4.82648	Adipose_Visceral_Omentum	6.84764e-07	0.0021182	-4.96564	Brain_Spinal_cord_cervical_c-1	6.84764e-07	0.000862855	4.96564	NA	NA	NA	1	1	1	0	3	-4.39023	-2.07005	-4.07143	3.0251	4.07143	-3.0251	NA	NA	1.1323e-05	0.038448	4.67247e-05	0.00248547	4.67247e-05	0.00248547	NA	NA	0.00253819	0.892824	0.0192415	0.826688	0.0144546	0.795586	NA	NA
SYT11	1.3897e-06	0.000872082	4.82648	Adipose_Visceral_Omentum	6.84764e-07	0.0021182	-4.96564	Cells_Cultured_fibroblasts	6.84764e-07	0.0013511	4.96564	NA	NA	NA	1	1	1	0	3	-4.39023	-2.07005	-4.07143	3.0251	4.07143	-3.0251	NA	NA	1.1323e-05	0.038448	4.67247e-05	0.00248547	4.67247e-05	0.00248547	NA	NA	0.00253819	0.892824	0.0192415	0.826688	0.0152367	0.884475	NA	NA
SYT11	1.3897e-06	0.000872082	4.82648	Adipose_Visceral_Omentum	6.84764e-07	0.0021182	-4.96564	Cells_EBV-transformed_lymphocytes	6.84764e-07	0.00122128	-4.96564	NA	NA	NA	1	1	1	0	3	-4.39023	-2.07005	-4.07143	3.0251	-4.07143	3.0251	NA	NA	1.1323e-05	0.038448	4.67247e-05	0.00248547	4.67247e-05	0.00248547	NA	NA	0.00253819	0.892824	0.0192415	0.826688	0.0140065	0.782755	NA	NA
SYT11	1.3897e-06	0.000872082	4.82648	Adipose_Visceral_Omentum	6.84764e-07	0.0021182	-4.96564	Colon_Sigmoid	6.84764e-07	0.00123545	4.96564	NA	NA	NA	1	1	1	0	3	-4.39023	-2.07005	-4.07143	3.0251	4.07143	-3.0251	NA	NA	1.1323e-05	0.038448	4.67247e-05	0.00248547	4.67247e-05	0.00248547	NA	NA	0.00253819	0.892824	0.0192415	0.826688	0.0167861	0.836444	NA	NA
SYT11	1.3897e-06	0.000872082	4.82648	Adipose_Visceral_Omentum	6.84764e-07	0.0021182	-4.96564	Esophagus_Muscularis	6.84764e-07	0.00135286	4.96564	NA	NA	NA	1	1	1	0	3	-4.39023	-2.07005	-4.07143	3.0251	4.07143	-3.0251	NA	NA	1.1323e-05	0.038448	4.67247e-05	0.00248547	4.67247e-05	0.00248547	NA	NA	0.00253819	0.892824	0.0192415	0.826688	0.014939	0.838085	NA	NA
SYT11	1.3897e-06	0.000872082	4.82648	Adipose_Visceral_Omentum	6.84764e-07	0.0021182	-4.96564	Testis	6.84764e-07	0.00250773	4.96564	NA	NA	NA	1	1	1	0	3	-4.39023	-2.07005	-4.07143	3.0251	4.07143	-3.0251	NA	NA	1.1323e-05	0.038448	4.67247e-05	0.00248547	4.67247e-05	0.00248547	NA	NA	0.00253819	0.892824	0.0192415	0.826688	0.018468	0.89551	NA	NA
SYT11	1.3897e-06	0.000872082	4.82648	Adipose_Visceral_Omentum	6.84764e-07	0.0021182	-4.96564	Whole_Blood	6.84764e-07	0.000692345	4.96564	NA	NA	NA	1	1	1	0	3	-4.39023	-2.07005	-4.07143	3.0251	4.07143	-3.0251	NA	NA	1.1323e-05	0.038448	4.67247e-05	0.00248547	4.67247e-05	0.00248547	NA	NA	0.00253819	0.892824	0.0192415	0.826688	0.0151702	0.872106	NA	NA
SYT11	1.3897e-06	0.000872082	4.82648	Adipose_Visceral_Omentum	6.84764e-07	0.0021182	-4.96564	smultixcan	6.84764e-07	0.00126983	4.30355	NA	NA	NA	1	1	1	0	3	-4.39023	-2.07005	-4.07143	3.0251	3.52858	-2.62176	NA	NA	1.1323e-05	0.038448	4.67247e-05	0.00248547	4.67247e-05	0.00248547	NA	NA	0.00253819	0.892824	0.0192415	0.826688	0.0130312	0.911496	NA	NA
SYT11	1.3897e-06	0.000872082	4.82648	Adrenal_Gland	6.84764e-07	0.000806847	-4.96564	Artery_Aorta	6.84764e-07	0.000952184	4.96564	NA	NA	NA	1	1	1	0	3	-4.39023	-2.07005	-4.07143	3.0251	4.07143	-3.0251	NA	NA	1.1323e-05	0.038448	4.67247e-05	0.00248547	4.67247e-05	0.00248547	NA	NA	0.00253819	0.892824	0.0118793	0.849239	0.015134	0.865941	NA	NA
SYT11	1.3897e-06	0.000872082	4.82648	Adrenal_Gland	6.84764e-07	0.000806847	-4.96564	Artery_Coronary	6.84764e-07	0.00106828	4.96564	NA	NA	NA	1	1	1	0	3	-4.39023	-2.07005	-4.07143	3.0251	4.07143	-3.0251	NA	NA	1.1323e-05	0.038448	4.67247e-05	0.00248547	4.67247e-05	0.00248547	NA	NA	0.00253819	0.892824	0.0118793	0.849239	0.0146778	0.892572	NA	NA
SYT11	1.3897e-06	0.000872082	4.82648	Adrenal_Gland	6.84764e-07	0.000806847	-4.96564	Brain_Amygdala	6.84764e-07	0.000939016	4.96564	NA	NA	NA	1	1	1	0	3	-4.39023	-2.07005	-4.07143	3.0251	4.07143	-3.0251	NA	NA	1.1323e-05	0.038448	4.67247e-05	0.00248547	4.67247e-05	0.00248547	NA	NA	0.00253819	0.892824	0.0118793	0.849239	0.0148129	0.83893	NA	NA
SYT11	1.3897e-06	0.000872082	4.82648	Adrenal_Gland	6.84764e-07	0.000806847	-4.96564	Brain_Cerebellar_Hemisphere	6.84764e-07	0.0012629	4.96564	NA	NA	NA	1	1	1	0	3	-4.39023	-2.07005	-4.07143	3.0251	4.07143	-3.0251	NA	NA	1.1323e-05	0.038448	4.67247e-05	0.00248547	4.67247e-05	0.00248547	NA	NA	0.00253819	0.892824	0.0118793	0.849239	0.0150377	0.900546	NA	NA
SYT11	1.3897e-06	0.000872082	4.82648	Adrenal_Gland	6.84764e-07	0.000806847	-4.96564	Brain_Cerebellum	6.84764e-07	0.00161947	4.96564	NA	NA	NA	1	1	1	0	3	-4.39023	-2.07005	-4.07143	3.0251	4.07143	-3.0251	NA	NA	1.1323e-05	0.038448	4.67247e-05	0.00248547	4.67247e-05	0.00248547	NA	NA	0.00253819	0.892824	0.0118793	0.849239	0.0159257	0.900101	NA	NA
SYT11	1.3897e-06	0.000872082	4.82648	Adrenal_Gland	6.84764e-07	0.000806847	-4.96564	Brain_Cortex	6.84764e-07	0.00125965	4.96564	NA	NA	NA	1	1	1	0	3	-4.39023	-2.07005	-4.07143	3.0251	4.07143	-3.0251	NA	NA	1.1323e-05	0.038448	4.67247e-05	0.00248547	4.67247e-05	0.00248547	NA	NA	0.00253819	0.892824	0.0118793	0.849239	0.0154442	0.904792	NA	NA
SYT11	1.3897e-06	0.000872082	4.82648	Adrenal_Gland	6.84764e-07	0.000806847	-4.96564	Brain_Hippocampus	6.84764e-07	0.00132117	4.96564	NA	NA	NA	1	1	1	0	3	-4.39023	-2.07005	-4.07143	3.0251	4.07143	-3.0251	NA	NA	1.1323e-05	0.038448	4.67247e-05	0.00248547	4.67247e-05	0.00248547	NA	NA	0.00253819	0.892824	0.0118793	0.849239	0.0154005	0.875399	NA	NA
SYT11	1.3897e-06	0.000872082	4.82648	Adrenal_Gland	6.84764e-07	0.000806847	-4.96564	Brain_Putamen_basal_ganglia	6.84764e-07	0.000927569	4.96564	NA	NA	NA	1	1	1	0	3	-4.39023	-2.07005	-4.07143	3.0251	4.07143	-3.0251	NA	NA	1.1323e-05	0.038448	4.67247e-05	0.00248547	4.67247e-05	0.00248547	NA	NA	0.00253819	0.892824	0.0118793	0.849239	0.0148669	0.955911	NA	NA
SYT11	1.3897e-06	0.000872082	4.82648	Adrenal_Gland	6.84764e-07	0.000806847	-4.96564	Brain_Spinal_cord_cervical_c-1	6.84764e-07	0.000862855	4.96564	NA	NA	NA	1	1	1	0	3	-4.39023	-2.07005	-4.07143	3.0251	4.07143	-3.0251	NA	NA	1.1323e-05	0.038448	4.67247e-05	0.00248547	4.67247e-05	0.00248547	NA	NA	0.00253819	0.892824	0.0118793	0.849239	0.0144546	0.795586	NA	NA
SYT11	1.3897e-06	0.000872082	4.82648	Adrenal_Gland	6.84764e-07	0.000806847	-4.96564	Cells_Cultured_fibroblasts	6.84764e-07	0.0013511	4.96564	NA	NA	NA	1	1	1	0	3	-4.39023	-2.07005	-4.07143	3.0251	4.07143	-3.0251	NA	NA	1.1323e-05	0.038448	4.67247e-05	0.00248547	4.67247e-05	0.00248547	NA	NA	0.00253819	0.892824	0.0118793	0.849239	0.0152367	0.884475	NA	NA
SYT11	1.3897e-06	0.000872082	4.82648	Adrenal_Gland	6.84764e-07	0.000806847	-4.96564	Cells_EBV-transformed_lymphocytes	6.84764e-07	0.00122128	-4.96564	NA	NA	NA	1	1	1	0	3	-4.39023	-2.07005	-4.07143	3.0251	-4.07143	3.0251	NA	NA	1.1323e-05	0.038448	4.67247e-05	0.00248547	4.67247e-05	0.00248547	NA	NA	0.00253819	0.892824	0.0118793	0.849239	0.0140065	0.782755	NA	NA
SYT11	1.3897e-06	0.000872082	4.82648	Adrenal_Gland	6.84764e-07	0.000806847	-4.96564	Colon_Sigmoid	6.84764e-07	0.00123545	4.96564	NA	NA	NA	1	1	1	0	3	-4.39023	-2.07005	-4.07143	3.0251	4.07143	-3.0251	NA	NA	1.1323e-05	0.038448	4.67247e-05	0.00248547	4.67247e-05	0.00248547	NA	NA	0.00253819	0.892824	0.0118793	0.849239	0.0167861	0.836444	NA	NA
SYT11	1.3897e-06	0.000872082	4.82648	Adrenal_Gland	6.84764e-07	0.000806847	-4.96564	Esophagus_Muscularis	6.84764e-07	0.00135286	4.96564	NA	NA	NA	1	1	1	0	3	-4.39023	-2.07005	-4.07143	3.0251	4.07143	-3.0251	NA	NA	1.1323e-05	0.038448	4.67247e-05	0.00248547	4.67247e-05	0.00248547	NA	NA	0.00253819	0.892824	0.0118793	0.849239	0.014939	0.838085	NA	NA
SYT11	1.3897e-06	0.000872082	4.82648	Adrenal_Gland	6.84764e-07	0.000806847	-4.96564	Testis	6.84764e-07	0.00250773	4.96564	NA	NA	NA	1	1	1	0	3	-4.39023	-2.07005	-4.07143	3.0251	4.07143	-3.0251	NA	NA	1.1323e-05	0.038448	4.67247e-05	0.00248547	4.67247e-05	0.00248547	NA	NA	0.00253819	0.892824	0.0118793	0.849239	0.018468	0.89551	NA	NA
SYT11	1.3897e-06	0.000872082	4.82648	Adrenal_Gland	6.84764e-07	0.000806847	-4.96564	Whole_Blood	6.84764e-07	0.000692345	4.96564	NA	NA	NA	1	1	1	0	3	-4.39023	-2.07005	-4.07143	3.0251	4.07143	-3.0251	NA	NA	1.1323e-05	0.038448	4.67247e-05	0.00248547	4.67247e-05	0.00248547	NA	NA	0.00253819	0.892824	0.0118793	0.849239	0.0151702	0.872106	NA	NA
SYT11	1.3897e-06	0.000872082	4.82648	Adrenal_Gland	6.84764e-07	0.000806847	-4.96564	smultixcan	6.84764e-07	0.00126983	4.30355	NA	NA	NA	1	1	1	0	3	-4.39023	-2.07005	-4.07143	3.0251	3.52858	-2.62176	NA	NA	1.1323e-05	0.038448	4.67247e-05	0.00248547	4.67247e-05	0.00248547	NA	NA	0.00253819	0.892824	0.0118793	0.849239	0.0130312	0.911496	NA	NA
SYT11	1.3897e-06	0.000872082	4.82648	Artery_Aorta	6.84764e-07	0.00106412	-4.96564	Artery_Aorta	6.84764e-07	0.000952184	4.96564	NA	NA	NA	1	1	1	0	3	-4.39023	-2.07005	-4.07143	3.0251	4.07143	-3.0251	NA	NA	1.1323e-05	0.038448	4.67247e-05	0.00248547	4.67247e-05	0.00248547	NA	NA	0.00253819	0.892824	0.0173197	0.728771	0.015134	0.865941	NA	NA
SYT11	1.3897e-06	0.000872082	4.82648	Artery_Aorta	6.84764e-07	0.00106412	-4.96564	Artery_Coronary	6.84764e-07	0.00106828	4.96564	NA	NA	NA	1	1	1	0	3	-4.39023	-2.07005	-4.07143	3.0251	4.07143	-3.0251	NA	NA	1.1323e-05	0.038448	4.67247e-05	0.00248547	4.67247e-05	0.00248547	NA	NA	0.00253819	0.892824	0.0173197	0.728771	0.0146778	0.892572	NA	NA
SYT11	1.3897e-06	0.000872082	4.82648	Artery_Aorta	6.84764e-07	0.00106412	-4.96564	Brain_Amygdala	6.84764e-07	0.000939016	4.96564	NA	NA	NA	1	1	1	0	3	-4.39023	-2.07005	-4.07143	3.0251	4.07143	-3.0251	NA	NA	1.1323e-05	0.038448	4.67247e-05	0.00248547	4.67247e-05	0.00248547	NA	NA	0.00253819	0.892824	0.0173197	0.728771	0.0148129	0.83893	NA	NA
SYT11	1.3897e-06	0.000872082	4.82648	Artery_Aorta	6.84764e-07	0.00106412	-4.96564	Brain_Cerebellar_Hemisphere	6.84764e-07	0.0012629	4.96564	NA	NA	NA	1	1	1	0	3	-4.39023	-2.07005	-4.07143	3.0251	4.07143	-3.0251	NA	NA	1.1323e-05	0.038448	4.67247e-05	0.00248547	4.67247e-05	0.00248547	NA	NA	0.00253819	0.892824	0.0173197	0.728771	0.0150377	0.900546	NA	NA
SYT11	1.3897e-06	0.000872082	4.82648	Artery_Aorta	6.84764e-07	0.00106412	-4.96564	Brain_Cerebellum	6.84764e-07	0.00161947	4.96564	NA	NA	NA	1	1	1	0	3	-4.39023	-2.07005	-4.07143	3.0251	4.07143	-3.0251	NA	NA	1.1323e-05	0.038448	4.67247e-05	0.00248547	4.67247e-05	0.00248547	NA	NA	0.00253819	0.892824	0.0173197	0.728771	0.0159257	0.900101	NA	NA
SYT11	1.3897e-06	0.000872082	4.82648	Artery_Aorta	6.84764e-07	0.00106412	-4.96564	Brain_Cortex	6.84764e-07	0.00125965	4.96564	NA	NA	NA	1	1	1	0	3	-4.39023	-2.07005	-4.07143	3.0251	4.07143	-3.0251	NA	NA	1.1323e-05	0.038448	4.67247e-05	0.00248547	4.67247e-05	0.00248547	NA	NA	0.00253819	0.892824	0.0173197	0.728771	0.0154442	0.904792	NA	NA
SYT11	1.3897e-06	0.000872082	4.82648	Artery_Aorta	6.84764e-07	0.00106412	-4.96564	Brain_Hippocampus	6.84764e-07	0.00132117	4.96564	NA	NA	NA	1	1	1	0	3	-4.39023	-2.07005	-4.07143	3.0251	4.07143	-3.0251	NA	NA	1.1323e-05	0.038448	4.67247e-05	0.00248547	4.67247e-05	0.00248547	NA	NA	0.00253819	0.892824	0.0173197	0.728771	0.0154005	0.875399	NA	NA
SYT11	1.3897e-06	0.000872082	4.82648	Artery_Aorta	6.84764e-07	0.00106412	-4.96564	Brain_Putamen_basal_ganglia	6.84764e-07	0.000927569	4.96564	NA	NA	NA	1	1	1	0	3	-4.39023	-2.07005	-4.07143	3.0251	4.07143	-3.0251	NA	NA	1.1323e-05	0.038448	4.67247e-05	0.00248547	4.67247e-05	0.00248547	NA	NA	0.00253819	0.892824	0.0173197	0.728771	0.0148669	0.955911	NA	NA
SYT11	1.3897e-06	0.000872082	4.82648	Artery_Aorta	6.84764e-07	0.00106412	-4.96564	Brain_Spinal_cord_cervical_c-1	6.84764e-07	0.000862855	4.96564	NA	NA	NA	1	1	1	0	3	-4.39023	-2.07005	-4.07143	3.0251	4.07143	-3.0251	NA	NA	1.1323e-05	0.038448	4.67247e-05	0.00248547	4.67247e-05	0.00248547	NA	NA	0.00253819	0.892824	0.0173197	0.728771	0.0144546	0.795586	NA	NA
SYT11	1.3897e-06	0.000872082	4.82648	Artery_Aorta	6.84764e-07	0.00106412	-4.96564	Cells_Cultured_fibroblasts	6.84764e-07	0.0013511	4.96564	NA	NA	NA	1	1	1	0	3	-4.39023	-2.07005	-4.07143	3.0251	4.07143	-3.0251	NA	NA	1.1323e-05	0.038448	4.67247e-05	0.00248547	4.67247e-05	0.00248547	NA	NA	0.00253819	0.892824	0.0173197	0.728771	0.0152367	0.884475	NA	NA
SYT11	1.3897e-06	0.000872082	4.82648	Artery_Aorta	6.84764e-07	0.00106412	-4.96564	Cells_EBV-transformed_lymphocytes	6.84764e-07	0.00122128	-4.96564	NA	NA	NA	1	1	1	0	3	-4.39023	-2.07005	-4.07143	3.0251	-4.07143	3.0251	NA	NA	1.1323e-05	0.038448	4.67247e-05	0.00248547	4.67247e-05	0.00248547	NA	NA	0.00253819	0.892824	0.0173197	0.728771	0.0140065	0.782755	NA	NA
SYT11	1.3897e-06	0.000872082	4.82648	Artery_Aorta	6.84764e-07	0.00106412	-4.96564	Colon_Sigmoid	6.84764e-07	0.00123545	4.96564	NA	NA	NA	1	1	1	0	3	-4.39023	-2.07005	-4.07143	3.0251	4.07143	-3.0251	NA	NA	1.1323e-05	0.038448	4.67247e-05	0.00248547	4.67247e-05	0.00248547	NA	NA	0.00253819	0.892824	0.0173197	0.728771	0.0167861	0.836444	NA	NA
SYT11	1.3897e-06	0.000872082	4.82648	Artery_Aorta	6.84764e-07	0.00106412	-4.96564	Esophagus_Muscularis	6.84764e-07	0.00135286	4.96564	NA	NA	NA	1	1	1	0	3	-4.39023	-2.07005	-4.07143	3.0251	4.07143	-3.0251	NA	NA	1.1323e-05	0.038448	4.67247e-05	0.00248547	4.67247e-05	0.00248547	NA	NA	0.00253819	0.892824	0.0173197	0.728771	0.014939	0.838085	NA	NA
SYT11	1.3897e-06	0.000872082	4.82648	Artery_Aorta	6.84764e-07	0.00106412	-4.96564	Testis	6.84764e-07	0.00250773	4.96564	NA	NA	NA	1	1	1	0	3	-4.39023	-2.07005	-4.07143	3.0251	4.07143	-3.0251	NA	NA	1.1323e-05	0.038448	4.67247e-05	0.00248547	4.67247e-05	0.00248547	NA	NA	0.00253819	0.892824	0.0173197	0.728771	0.018468	0.89551	NA	NA
SYT11	1.3897e-06	0.000872082	4.82648	Artery_Aorta	6.84764e-07	0.00106412	-4.96564	Whole_Blood	6.84764e-07	0.000692345	4.96564	NA	NA	NA	1	1	1	0	3	-4.39023	-2.07005	-4.07143	3.0251	4.07143	-3.0251	NA	NA	1.1323e-05	0.038448	4.67247e-05	0.00248547	4.67247e-05	0.00248547	NA	NA	0.00253819	0.892824	0.0173197	0.728771	0.0151702	0.872106	NA	NA
SYT11	1.3897e-06	0.000872082	4.82648	Artery_Aorta	6.84764e-07	0.00106412	-4.96564	smultixcan	6.84764e-07	0.00126983	4.30355	NA	NA	NA	1	1	1	0	3	-4.39023	-2.07005	-4.07143	3.0251	3.52858	-2.62176	NA	NA	1.1323e-05	0.038448	4.67247e-05	0.00248547	4.67247e-05	0.00248547	NA	NA	0.00253819	0.892824	0.0173197	0.728771	0.0130312	0.911496	NA	NA
SYT11	1.3897e-06	0.000872082	4.82648	Artery_Coronary	6.84764e-07	0.000957071	-4.96564	Artery_Aorta	6.84764e-07	0.000952184	4.96564	NA	NA	NA	1	1	1	0	3	-4.39023	-2.07005	-4.07143	3.0251	4.07143	-3.0251	NA	NA	1.1323e-05	0.038448	4.67247e-05	0.00248547	4.67247e-05	0.00248547	NA	NA	0.00253819	0.892824	0.02234	0.859627	0.015134	0.865941	NA	NA
SYT11	1.3897e-06	0.000872082	4.82648	Artery_Coronary	6.84764e-07	0.000957071	-4.96564	Artery_Coronary	6.84764e-07	0.00106828	4.96564	NA	NA	NA	1	1	1	0	3	-4.39023	-2.07005	-4.07143	3.0251	4.07143	-3.0251	NA	NA	1.1323e-05	0.038448	4.67247e-05	0.00248547	4.67247e-05	0.00248547	NA	NA	0.00253819	0.892824	0.02234	0.859627	0.0146778	0.892572	NA	NA
SYT11	1.3897e-06	0.000872082	4.82648	Artery_Coronary	6.84764e-07	0.000957071	-4.96564	Brain_Amygdala	6.84764e-07	0.000939016	4.96564	NA	NA	NA	1	1	1	0	3	-4.39023	-2.07005	-4.07143	3.0251	4.07143	-3.0251	NA	NA	1.1323e-05	0.038448	4.67247e-05	0.00248547	4.67247e-05	0.00248547	NA	NA	0.00253819	0.892824	0.02234	0.859627	0.0148129	0.83893	NA	NA
SYT11	1.3897e-06	0.000872082	4.82648	Artery_Coronary	6.84764e-07	0.000957071	-4.96564	Brain_Cerebellar_Hemisphere	6.84764e-07	0.0012629	4.96564	NA	NA	NA	1	1	1	0	3	-4.39023	-2.07005	-4.07143	3.0251	4.07143	-3.0251	NA	NA	1.1323e-05	0.038448	4.67247e-05	0.00248547	4.67247e-05	0.00248547	NA	NA	0.00253819	0.892824	0.02234	0.859627	0.0150377	0.900546	NA	NA
SYT11	1.3897e-06	0.000872082	4.82648	Artery_Coronary	6.84764e-07	0.000957071	-4.96564	Brain_Cerebellum	6.84764e-07	0.00161947	4.96564	NA	NA	NA	1	1	1	0	3	-4.39023	-2.07005	-4.07143	3.0251	4.07143	-3.0251	NA	NA	1.1323e-05	0.038448	4.67247e-05	0.00248547	4.67247e-05	0.00248547	NA	NA	0.00253819	0.892824	0.02234	0.859627	0.0159257	0.900101	NA	NA
SYT11	1.3897e-06	0.000872082	4.82648	Artery_Coronary	6.84764e-07	0.000957071	-4.96564	Brain_Cortex	6.84764e-07	0.00125965	4.96564	NA	NA	NA	1	1	1	0	3	-4.39023	-2.07005	-4.07143	3.0251	4.07143	-3.0251	NA	NA	1.1323e-05	0.038448	4.67247e-05	0.00248547	4.67247e-05	0.00248547	NA	NA	0.00253819	0.892824	0.02234	0.859627	0.0154442	0.904792	NA	NA
SYT11	1.3897e-06	0.000872082	4.82648	Artery_Coronary	6.84764e-07	0.000957071	-4.96564	Brain_Hippocampus	6.84764e-07	0.00132117	4.96564	NA	NA	NA	1	1	1	0	3	-4.39023	-2.07005	-4.07143	3.0251	4.07143	-3.0251	NA	NA	1.1323e-05	0.038448	4.67247e-05	0.00248547	4.67247e-05	0.00248547	NA	NA	0.00253819	0.892824	0.02234	0.859627	0.0154005	0.875399	NA	NA
SYT11	1.3897e-06	0.000872082	4.82648	Artery_Coronary	6.84764e-07	0.000957071	-4.96564	Brain_Putamen_basal_ganglia	6.84764e-07	0.000927569	4.96564	NA	NA	NA	1	1	1	0	3	-4.39023	-2.07005	-4.07143	3.0251	4.07143	-3.0251	NA	NA	1.1323e-05	0.038448	4.67247e-05	0.00248547	4.67247e-05	0.00248547	NA	NA	0.00253819	0.892824	0.02234	0.859627	0.0148669	0.955911	NA	NA
SYT11	1.3897e-06	0.000872082	4.82648	Artery_Coronary	6.84764e-07	0.000957071	-4.96564	Brain_Spinal_cord_cervical_c-1	6.84764e-07	0.000862855	4.96564	NA	NA	NA	1	1	1	0	3	-4.39023	-2.07005	-4.07143	3.0251	4.07143	-3.0251	NA	NA	1.1323e-05	0.038448	4.67247e-05	0.00248547	4.67247e-05	0.00248547	NA	NA	0.00253819	0.892824	0.02234	0.859627	0.0144546	0.795586	NA	NA
SYT11	1.3897e-06	0.000872082	4.82648	Artery_Coronary	6.84764e-07	0.000957071	-4.96564	Cells_Cultured_fibroblasts	6.84764e-07	0.0013511	4.96564	NA	NA	NA	1	1	1	0	3	-4.39023	-2.07005	-4.07143	3.0251	4.07143	-3.0251	NA	NA	1.1323e-05	0.038448	4.67247e-05	0.00248547	4.67247e-05	0.00248547	NA	NA	0.00253819	0.892824	0.02234	0.859627	0.0152367	0.884475	NA	NA
SYT11	1.3897e-06	0.000872082	4.82648	Artery_Coronary	6.84764e-07	0.000957071	-4.96564	Cells_EBV-transformed_lymphocytes	6.84764e-07	0.00122128	-4.96564	NA	NA	NA	1	1	1	0	3	-4.39023	-2.07005	-4.07143	3.0251	-4.07143	3.0251	NA	NA	1.1323e-05	0.038448	4.67247e-05	0.00248547	4.67247e-05	0.00248547	NA	NA	0.00253819	0.892824	0.02234	0.859627	0.0140065	0.782755	NA	NA
SYT11	1.3897e-06	0.000872082	4.82648	Artery_Coronary	6.84764e-07	0.000957071	-4.96564	Colon_Sigmoid	6.84764e-07	0.00123545	4.96564	NA	NA	NA	1	1	1	0	3	-4.39023	-2.07005	-4.07143	3.0251	4.07143	-3.0251	NA	NA	1.1323e-05	0.038448	4.67247e-05	0.00248547	4.67247e-05	0.00248547	NA	NA	0.00253819	0.892824	0.02234	0.859627	0.0167861	0.836444	NA	NA
SYT11	1.3897e-06	0.000872082	4.82648	Artery_Coronary	6.84764e-07	0.000957071	-4.96564	Esophagus_Muscularis	6.84764e-07	0.00135286	4.96564	NA	NA	NA	1	1	1	0	3	-4.39023	-2.07005	-4.07143	3.0251	4.07143	-3.0251	NA	NA	1.1323e-05	0.038448	4.67247e-05	0.00248547	4.67247e-05	0.00248547	NA	NA	0.00253819	0.892824	0.02234	0.859627	0.014939	0.838085	NA	NA
SYT11	1.3897e-06	0.000872082	4.82648	Artery_Coronary	6.84764e-07	0.000957071	-4.96564	Testis	6.84764e-07	0.00250773	4.96564	NA	NA	NA	1	1	1	0	3	-4.39023	-2.07005	-4.07143	3.0251	4.07143	-3.0251	NA	NA	1.1323e-05	0.038448	4.67247e-05	0.00248547	4.67247e-05	0.00248547	NA	NA	0.00253819	0.892824	0.02234	0.859627	0.018468	0.89551	NA	NA
SYT11	1.3897e-06	0.000872082	4.82648	Artery_Coronary	6.84764e-07	0.000957071	-4.96564	Whole_Blood	6.84764e-07	0.000692345	4.96564	NA	NA	NA	1	1	1	0	3	-4.39023	-2.07005	-4.07143	3.0251	4.07143	-3.0251	NA	NA	1.1323e-05	0.038448	4.67247e-05	0.00248547	4.67247e-05	0.00248547	NA	NA	0.00253819	0.892824	0.02234	0.859627	0.0151702	0.872106	NA	NA
SYT11	1.3897e-06	0.000872082	4.82648	Artery_Coronary	6.84764e-07	0.000957071	-4.96564	smultixcan	6.84764e-07	0.00126983	4.30355	NA	NA	NA	1	1	1	0	3	-4.39023	-2.07005	-4.07143	3.0251	3.52858	-2.62176	NA	NA	1.1323e-05	0.038448	4.67247e-05	0.00248547	4.67247e-05	0.00248547	NA	NA	0.00253819	0.892824	0.02234	0.859627	0.0130312	0.911496	NA	NA
SYT11	1.3897e-06	0.000872082	4.82648	Artery_Tibial	6.84764e-07	0.00163676	-4.96564	Artery_Aorta	6.84764e-07	0.000952184	4.96564	NA	NA	NA	1	1	1	0	3	-4.39023	-2.07005	-4.07143	3.0251	4.07143	-3.0251	NA	NA	1.1323e-05	0.038448	4.67247e-05	0.00248547	4.67247e-05	0.00248547	NA	NA	0.00253819	0.892824	0.0199468	0.81573	0.015134	0.865941	NA	NA
SYT11	1.3897e-06	0.000872082	4.82648	Artery_Tibial	6.84764e-07	0.00163676	-4.96564	Artery_Coronary	6.84764e-07	0.00106828	4.96564	NA	NA	NA	1	1	1	0	3	-4.39023	-2.07005	-4.07143	3.0251	4.07143	-3.0251	NA	NA	1.1323e-05	0.038448	4.67247e-05	0.00248547	4.67247e-05	0.00248547	NA	NA	0.00253819	0.892824	0.0199468	0.81573	0.0146778	0.892572	NA	NA
SYT11	1.3897e-06	0.000872082	4.82648	Artery_Tibial	6.84764e-07	0.00163676	-4.96564	Brain_Amygdala	6.84764e-07	0.000939016	4.96564	NA	NA	NA	1	1	1	0	3	-4.39023	-2.07005	-4.07143	3.0251	4.07143	-3.0251	NA	NA	1.1323e-05	0.038448	4.67247e-05	0.00248547	4.67247e-05	0.00248547	NA	NA	0.00253819	0.892824	0.0199468	0.81573	0.0148129	0.83893	NA	NA
SYT11	1.3897e-06	0.000872082	4.82648	Artery_Tibial	6.84764e-07	0.00163676	-4.96564	Brain_Cerebellar_Hemisphere	6.84764e-07	0.0012629	4.96564	NA	NA	NA	1	1	1	0	3	-4.39023	-2.07005	-4.07143	3.0251	4.07143	-3.0251	NA	NA	1.1323e-05	0.038448	4.67247e-05	0.00248547	4.67247e-05	0.00248547	NA	NA	0.00253819	0.892824	0.0199468	0.81573	0.0150377	0.900546	NA	NA
SYT11	1.3897e-06	0.000872082	4.82648	Artery_Tibial	6.84764e-07	0.00163676	-4.96564	Brain_Cerebellum	6.84764e-07	0.00161947	4.96564	NA	NA	NA	1	1	1	0	3	-4.39023	-2.07005	-4.07143	3.0251	4.07143	-3.0251	NA	NA	1.1323e-05	0.038448	4.67247e-05	0.00248547	4.67247e-05	0.00248547	NA	NA	0.00253819	0.892824	0.0199468	0.81573	0.0159257	0.900101	NA	NA
SYT11	1.3897e-06	0.000872082	4.82648	Artery_Tibial	6.84764e-07	0.00163676	-4.96564	Brain_Cortex	6.84764e-07	0.00125965	4.96564	NA	NA	NA	1	1	1	0	3	-4.39023	-2.07005	-4.07143	3.0251	4.07143	-3.0251	NA	NA	1.1323e-05	0.038448	4.67247e-05	0.00248547	4.67247e-05	0.00248547	NA	NA	0.00253819	0.892824	0.0199468	0.81573	0.0154442	0.904792	NA	NA
SYT11	1.3897e-06	0.000872082	4.82648	Artery_Tibial	6.84764e-07	0.00163676	-4.96564	Brain_Hippocampus	6.84764e-07	0.00132117	4.96564	NA	NA	NA	1	1	1	0	3	-4.39023	-2.07005	-4.07143	3.0251	4.07143	-3.0251	NA	NA	1.1323e-05	0.038448	4.67247e-05	0.00248547	4.67247e-05	0.00248547	NA	NA	0.00253819	0.892824	0.0199468	0.81573	0.0154005	0.875399	NA	NA
SYT11	1.3897e-06	0.000872082	4.82648	Artery_Tibial	6.84764e-07	0.00163676	-4.96564	Brain_Putamen_basal_ganglia	6.84764e-07	0.000927569	4.96564	NA	NA	NA	1	1	1	0	3	-4.39023	-2.07005	-4.07143	3.0251	4.07143	-3.0251	NA	NA	1.1323e-05	0.038448	4.67247e-05	0.00248547	4.67247e-05	0.00248547	NA	NA	0.00253819	0.892824	0.0199468	0.81573	0.0148669	0.955911	NA	NA
SYT11	1.3897e-06	0.000872082	4.82648	Artery_Tibial	6.84764e-07	0.00163676	-4.96564	Brain_Spinal_cord_cervical_c-1	6.84764e-07	0.000862855	4.96564	NA	NA	NA	1	1	1	0	3	-4.39023	-2.07005	-4.07143	3.0251	4.07143	-3.0251	NA	NA	1.1323e-05	0.038448	4.67247e-05	0.00248547	4.67247e-05	0.00248547	NA	NA	0.00253819	0.892824	0.0199468	0.81573	0.0144546	0.795586	NA	NA
SYT11	1.3897e-06	0.000872082	4.82648	Artery_Tibial	6.84764e-07	0.00163676	-4.96564	Cells_Cultured_fibroblasts	6.84764e-07	0.0013511	4.96564	NA	NA	NA	1	1	1	0	3	-4.39023	-2.07005	-4.07143	3.0251	4.07143	-3.0251	NA	NA	1.1323e-05	0.038448	4.67247e-05	0.00248547	4.67247e-05	0.00248547	NA	NA	0.00253819	0.892824	0.0199468	0.81573	0.0152367	0.884475	NA	NA
SYT11	1.3897e-06	0.000872082	4.82648	Artery_Tibial	6.84764e-07	0.00163676	-4.96564	Cells_EBV-transformed_lymphocytes	6.84764e-07	0.00122128	-4.96564	NA	NA	NA	1	1	1	0	3	-4.39023	-2.07005	-4.07143	3.0251	-4.07143	3.0251	NA	NA	1.1323e-05	0.038448	4.67247e-05	0.00248547	4.67247e-05	0.00248547	NA	NA	0.00253819	0.892824	0.0199468	0.81573	0.0140065	0.782755	NA	NA
SYT11	1.3897e-06	0.000872082	4.82648	Artery_Tibial	6.84764e-07	0.00163676	-4.96564	Colon_Sigmoid	6.84764e-07	0.00123545	4.96564	NA	NA	NA	1	1	1	0	3	-4.39023	-2.07005	-4.07143	3.0251	4.07143	-3.0251	NA	NA	1.1323e-05	0.038448	4.67247e-05	0.00248547	4.67247e-05	0.00248547	NA	NA	0.00253819	0.892824	0.0199468	0.81573	0.0167861	0.836444	NA	NA
SYT11	1.3897e-06	0.000872082	4.82648	Artery_Tibial	6.84764e-07	0.00163676	-4.96564	Esophagus_Muscularis	6.84764e-07	0.00135286	4.96564	NA	NA	NA	1	1	1	0	3	-4.39023	-2.07005	-4.07143	3.0251	4.07143	-3.0251	NA	NA	1.1323e-05	0.038448	4.67247e-05	0.00248547	4.67247e-05	0.00248547	NA	NA	0.00253819	0.892824	0.0199468	0.81573	0.014939	0.838085	NA	NA
SYT11	1.3897e-06	0.000872082	4.82648	Artery_Tibial	6.84764e-07	0.00163676	-4.96564	Testis	6.84764e-07	0.00250773	4.96564	NA	NA	NA	1	1	1	0	3	-4.39023	-2.07005	-4.07143	3.0251	4.07143	-3.0251	NA	NA	1.1323e-05	0.038448	4.67247e-05	0.00248547	4.67247e-05	0.00248547	NA	NA	0.00253819	0.892824	0.0199468	0.81573	0.018468	0.89551	NA	NA
SYT11	1.3897e-06	0.000872082	4.82648	Artery_Tibial	6.84764e-07	0.00163676	-4.96564	Whole_Blood	6.84764e-07	0.000692345	4.96564	NA	NA	NA	1	1	1	0	3	-4.39023	-2.07005	-4.07143	3.0251	4.07143	-3.0251	NA	NA	1.1323e-05	0.038448	4.67247e-05	0.00248547	4.67247e-05	0.00248547	NA	NA	0.00253819	0.892824	0.0199468	0.81573	0.0151702	0.872106	NA	NA
SYT11	1.3897e-06	0.000872082	4.82648	Artery_Tibial	6.84764e-07	0.00163676	-4.96564	smultixcan	6.84764e-07	0.00126983	4.30355	NA	NA	NA	1	1	1	0	3	-4.39023	-2.07005	-4.07143	3.0251	3.52858	-2.62176	NA	NA	1.1323e-05	0.038448	4.67247e-05	0.00248547	4.67247e-05	0.00248547	NA	NA	0.00253819	0.892824	0.0199468	0.81573	0.0130312	0.911496	NA	NA
SYT11	1.3897e-06	0.000872082	4.82648	Brain_Anterior_cingulate_cortex_BA24	6.84764e-07	0.00136987	4.96564	Artery_Aorta	6.84764e-07	0.000952184	4.96564	NA	NA	NA	1	1	1	0	3	-4.39023	-2.07005	4.07143	-3.0251	4.07143	-3.0251	NA	NA	1.1323e-05	0.038448	4.67247e-05	0.00248547	4.67247e-05	0.00248547	NA	NA	0.00253819	0.892824	0.0187028	0.754602	0.015134	0.865941	NA	NA
SYT11	1.3897e-06	0.000872082	4.82648	Brain_Anterior_cingulate_cortex_BA24	6.84764e-07	0.00136987	4.96564	Artery_Coronary	6.84764e-07	0.00106828	4.96564	NA	NA	NA	1	1	1	0	3	-4.39023	-2.07005	4.07143	-3.0251	4.07143	-3.0251	NA	NA	1.1323e-05	0.038448	4.67247e-05	0.00248547	4.67247e-05	0.00248547	NA	NA	0.00253819	0.892824	0.0187028	0.754602	0.0146778	0.892572	NA	NA
SYT11	1.3897e-06	0.000872082	4.82648	Brain_Anterior_cingulate_cortex_BA24	6.84764e-07	0.00136987	4.96564	Brain_Amygdala	6.84764e-07	0.000939016	4.96564	NA	NA	NA	1	1	1	0	3	-4.39023	-2.07005	4.07143	-3.0251	4.07143	-3.0251	NA	NA	1.1323e-05	0.038448	4.67247e-05	0.00248547	4.67247e-05	0.00248547	NA	NA	0.00253819	0.892824	0.0187028	0.754602	0.0148129	0.83893	NA	NA
SYT11	1.3897e-06	0.000872082	4.82648	Brain_Anterior_cingulate_cortex_BA24	6.84764e-07	0.00136987	4.96564	Brain_Cerebellar_Hemisphere	6.84764e-07	0.0012629	4.96564	NA	NA	NA	1	1	1	0	3	-4.39023	-2.07005	4.07143	-3.0251	4.07143	-3.0251	NA	NA	1.1323e-05	0.038448	4.67247e-05	0.00248547	4.67247e-05	0.00248547	NA	NA	0.00253819	0.892824	0.0187028	0.754602	0.0150377	0.900546	NA	NA
SYT11	1.3897e-06	0.000872082	4.82648	Brain_Anterior_cingulate_cortex_BA24	6.84764e-07	0.00136987	4.96564	Brain_Cerebellum	6.84764e-07	0.00161947	4.96564	NA	NA	NA	1	1	1	0	3	-4.39023	-2.07005	4.07143	-3.0251	4.07143	-3.0251	NA	NA	1.1323e-05	0.038448	4.67247e-05	0.00248547	4.67247e-05	0.00248547	NA	NA	0.00253819	0.892824	0.0187028	0.754602	0.0159257	0.900101	NA	NA
SYT11	1.3897e-06	0.000872082	4.82648	Brain_Anterior_cingulate_cortex_BA24	6.84764e-07	0.00136987	4.96564	Brain_Cortex	6.84764e-07	0.00125965	4.96564	NA	NA	NA	1	1	1	0	3	-4.39023	-2.07005	4.07143	-3.0251	4.07143	-3.0251	NA	NA	1.1323e-05	0.038448	4.67247e-05	0.00248547	4.67247e-05	0.00248547	NA	NA	0.00253819	0.892824	0.0187028	0.754602	0.0154442	0.904792	NA	NA
SYT11	1.3897e-06	0.000872082	4.82648	Brain_Anterior_cingulate_cortex_BA24	6.84764e-07	0.00136987	4.96564	Brain_Hippocampus	6.84764e-07	0.00132117	4.96564	NA	NA	NA	1	1	1	0	3	-4.39023	-2.07005	4.07143	-3.0251	4.07143	-3.0251	NA	NA	1.1323e-05	0.038448	4.67247e-05	0.00248547	4.67247e-05	0.00248547	NA	NA	0.00253819	0.892824	0.0187028	0.754602	0.0154005	0.875399	NA	NA
SYT11	1.3897e-06	0.000872082	4.82648	Brain_Anterior_cingulate_cortex_BA24	6.84764e-07	0.00136987	4.96564	Brain_Putamen_basal_ganglia	6.84764e-07	0.000927569	4.96564	NA	NA	NA	1	1	1	0	3	-4.39023	-2.07005	4.07143	-3.0251	4.07143	-3.0251	NA	NA	1.1323e-05	0.038448	4.67247e-05	0.00248547	4.67247e-05	0.00248547	NA	NA	0.00253819	0.892824	0.0187028	0.754602	0.0148669	0.955911	NA	NA
SYT11	1.3897e-06	0.000872082	4.82648	Brain_Anterior_cingulate_cortex_BA24	6.84764e-07	0.00136987	4.96564	Brain_Spinal_cord_cervical_c-1	6.84764e-07	0.000862855	4.96564	NA	NA	NA	1	1	1	0	3	-4.39023	-2.07005	4.07143	-3.0251	4.07143	-3.0251	NA	NA	1.1323e-05	0.038448	4.67247e-05	0.00248547	4.67247e-05	0.00248547	NA	NA	0.00253819	0.892824	0.0187028	0.754602	0.0144546	0.795586	NA	NA
SYT11	1.3897e-06	0.000872082	4.82648	Brain_Anterior_cingulate_cortex_BA24	6.84764e-07	0.00136987	4.96564	Cells_Cultured_fibroblasts	6.84764e-07	0.0013511	4.96564	NA	NA	NA	1	1	1	0	3	-4.39023	-2.07005	4.07143	-3.0251	4.07143	-3.0251	NA	NA	1.1323e-05	0.038448	4.67247e-05	0.00248547	4.67247e-05	0.00248547	NA	NA	0.00253819	0.892824	0.0187028	0.754602	0.0152367	0.884475	NA	NA
SYT11	1.3897e-06	0.000872082	4.82648	Brain_Anterior_cingulate_cortex_BA24	6.84764e-07	0.00136987	4.96564	Cells_EBV-transformed_lymphocytes	6.84764e-07	0.00122128	-4.96564	NA	NA	NA	1	1	1	0	3	-4.39023	-2.07005	4.07143	-3.0251	-4.07143	3.0251	NA	NA	1.1323e-05	0.038448	4.67247e-05	0.00248547	4.67247e-05	0.00248547	NA	NA	0.00253819	0.892824	0.0187028	0.754602	0.0140065	0.782755	NA	NA
SYT11	1.3897e-06	0.000872082	4.82648	Brain_Anterior_cingulate_cortex_BA24	6.84764e-07	0.00136987	4.96564	Colon_Sigmoid	6.84764e-07	0.00123545	4.96564	NA	NA	NA	1	1	1	0	3	-4.39023	-2.07005	4.07143	-3.0251	4.07143	-3.0251	NA	NA	1.1323e-05	0.038448	4.67247e-05	0.00248547	4.67247e-05	0.00248547	NA	NA	0.00253819	0.892824	0.0187028	0.754602	0.0167861	0.836444	NA	NA
SYT11	1.3897e-06	0.000872082	4.82648	Brain_Anterior_cingulate_cortex_BA24	6.84764e-07	0.00136987	4.96564	Esophagus_Muscularis	6.84764e-07	0.00135286	4.96564	NA	NA	NA	1	1	1	0	3	-4.39023	-2.07005	4.07143	-3.0251	4.07143	-3.0251	NA	NA	1.1323e-05	0.038448	4.67247e-05	0.00248547	4.67247e-05	0.00248547	NA	NA	0.00253819	0.892824	0.0187028	0.754602	0.014939	0.838085	NA	NA
SYT11	1.3897e-06	0.000872082	4.82648	Brain_Anterior_cingulate_cortex_BA24	6.84764e-07	0.00136987	4.96564	Testis	6.84764e-07	0.00250773	4.96564	NA	NA	NA	1	1	1	0	3	-4.39023	-2.07005	4.07143	-3.0251	4.07143	-3.0251	NA	NA	1.1323e-05	0.038448	4.67247e-05	0.00248547	4.67247e-05	0.00248547	NA	NA	0.00253819	0.892824	0.0187028	0.754602	0.018468	0.89551	NA	NA
SYT11	1.3897e-06	0.000872082	4.82648	Brain_Anterior_cingulate_cortex_BA24	6.84764e-07	0.00136987	4.96564	Whole_Blood	6.84764e-07	0.000692345	4.96564	NA	NA	NA	1	1	1	0	3	-4.39023	-2.07005	4.07143	-3.0251	4.07143	-3.0251	NA	NA	1.1323e-05	0.038448	4.67247e-05	0.00248547	4.67247e-05	0.00248547	NA	NA	0.00253819	0.892824	0.0187028	0.754602	0.0151702	0.872106	NA	NA
SYT11	1.3897e-06	0.000872082	4.82648	Brain_Anterior_cingulate_cortex_BA24	6.84764e-07	0.00136987	4.96564	smultixcan	6.84764e-07	0.00126983	4.30355	NA	NA	NA	1	1	1	0	3	-4.39023	-2.07005	4.07143	-3.0251	3.52858	-2.62176	NA	NA	1.1323e-05	0.038448	4.67247e-05	0.00248547	4.67247e-05	0.00248547	NA	NA	0.00253819	0.892824	0.0187028	0.754602	0.0130312	0.911496	NA	NA
SYT11	1.3897e-06	0.000872082	4.82648	Brain_Caudate_basal_ganglia	6.84764e-07	0.000979326	4.96564	Artery_Aorta	6.84764e-07	0.000952184	4.96564	NA	NA	NA	1	1	1	0	3	-4.39023	-2.07005	4.07143	-3.0251	4.07143	-3.0251	NA	NA	1.1323e-05	0.038448	4.67247e-05	0.00248547	4.67247e-05	0.00248547	NA	NA	0.00253819	0.892824	0.0167673	0.801906	0.015134	0.865941	NA	NA
SYT11	1.3897e-06	0.000872082	4.82648	Brain_Caudate_basal_ganglia	6.84764e-07	0.000979326	4.96564	Artery_Coronary	6.84764e-07	0.00106828	4.96564	NA	NA	NA	1	1	1	0	3	-4.39023	-2.07005	4.07143	-3.0251	4.07143	-3.0251	NA	NA	1.1323e-05	0.038448	4.67247e-05	0.00248547	4.67247e-05	0.00248547	NA	NA	0.00253819	0.892824	0.0167673	0.801906	0.0146778	0.892572	NA	NA
SYT11	1.3897e-06	0.000872082	4.82648	Brain_Caudate_basal_ganglia	6.84764e-07	0.000979326	4.96564	Brain_Amygdala	6.84764e-07	0.000939016	4.96564	NA	NA	NA	1	1	1	0	3	-4.39023	-2.07005	4.07143	-3.0251	4.07143	-3.0251	NA	NA	1.1323e-05	0.038448	4.67247e-05	0.00248547	4.67247e-05	0.00248547	NA	NA	0.00253819	0.892824	0.0167673	0.801906	0.0148129	0.83893	NA	NA
SYT11	1.3897e-06	0.000872082	4.82648	Brain_Caudate_basal_ganglia	6.84764e-07	0.000979326	4.96564	Brain_Cerebellar_Hemisphere	6.84764e-07	0.0012629	4.96564	NA	NA	NA	1	1	1	0	3	-4.39023	-2.07005	4.07143	-3.0251	4.07143	-3.0251	NA	NA	1.1323e-05	0.038448	4.67247e-05	0.00248547	4.67247e-05	0.00248547	NA	NA	0.00253819	0.892824	0.0167673	0.801906	0.0150377	0.900546	NA	NA
SYT11	1.3897e-06	0.000872082	4.82648	Brain_Caudate_basal_ganglia	6.84764e-07	0.000979326	4.96564	Brain_Cerebellum	6.84764e-07	0.00161947	4.96564	NA	NA	NA	1	1	1	0	3	-4.39023	-2.07005	4.07143	-3.0251	4.07143	-3.0251	NA	NA	1.1323e-05	0.038448	4.67247e-05	0.00248547	4.67247e-05	0.00248547	NA	NA	0.00253819	0.892824	0.0167673	0.801906	0.0159257	0.900101	NA	NA
SYT11	1.3897e-06	0.000872082	4.82648	Brain_Caudate_basal_ganglia	6.84764e-07	0.000979326	4.96564	Brain_Cortex	6.84764e-07	0.00125965	4.96564	NA	NA	NA	1	1	1	0	3	-4.39023	-2.07005	4.07143	-3.0251	4.07143	-3.0251	NA	NA	1.1323e-05	0.038448	4.67247e-05	0.00248547	4.67247e-05	0.00248547	NA	NA	0.00253819	0.892824	0.0167673	0.801906	0.0154442	0.904792	NA	NA
SYT11	1.3897e-06	0.000872082	4.82648	Brain_Caudate_basal_ganglia	6.84764e-07	0.000979326	4.96564	Brain_Hippocampus	6.84764e-07	0.00132117	4.96564	NA	NA	NA	1	1	1	0	3	-4.39023	-2.07005	4.07143	-3.0251	4.07143	-3.0251	NA	NA	1.1323e-05	0.038448	4.67247e-05	0.00248547	4.67247e-05	0.00248547	NA	NA	0.00253819	0.892824	0.0167673	0.801906	0.0154005	0.875399	NA	NA
SYT11	1.3897e-06	0.000872082	4.82648	Brain_Caudate_basal_ganglia	6.84764e-07	0.000979326	4.96564	Brain_Putamen_basal_ganglia	6.84764e-07	0.000927569	4.96564	NA	NA	NA	1	1	1	0	3	-4.39023	-2.07005	4.07143	-3.0251	4.07143	-3.0251	NA	NA	1.1323e-05	0.038448	4.67247e-05	0.00248547	4.67247e-05	0.00248547	NA	NA	0.00253819	0.892824	0.0167673	0.801906	0.0148669	0.955911	NA	NA
SYT11	1.3897e-06	0.000872082	4.82648	Brain_Caudate_basal_ganglia	6.84764e-07	0.000979326	4.96564	Brain_Spinal_cord_cervical_c-1	6.84764e-07	0.000862855	4.96564	NA	NA	NA	1	1	1	0	3	-4.39023	-2.07005	4.07143	-3.0251	4.07143	-3.0251	NA	NA	1.1323e-05	0.038448	4.67247e-05	0.00248547	4.67247e-05	0.00248547	NA	NA	0.00253819	0.892824	0.0167673	0.801906	0.0144546	0.795586	NA	NA
SYT11	1.3897e-06	0.000872082	4.82648	Brain_Caudate_basal_ganglia	6.84764e-07	0.000979326	4.96564	Cells_Cultured_fibroblasts	6.84764e-07	0.0013511	4.96564	NA	NA	NA	1	1	1	0	3	-4.39023	-2.07005	4.07143	-3.0251	4.07143	-3.0251	NA	NA	1.1323e-05	0.038448	4.67247e-05	0.00248547	4.67247e-05	0.00248547	NA	NA	0.00253819	0.892824	0.0167673	0.801906	0.0152367	0.884475	NA	NA
SYT11	1.3897e-06	0.000872082	4.82648	Brain_Caudate_basal_ganglia	6.84764e-07	0.000979326	4.96564	Cells_EBV-transformed_lymphocytes	6.84764e-07	0.00122128	-4.96564	NA	NA	NA	1	1	1	0	3	-4.39023	-2.07005	4.07143	-3.0251	-4.07143	3.0251	NA	NA	1.1323e-05	0.038448	4.67247e-05	0.00248547	4.67247e-05	0.00248547	NA	NA	0.00253819	0.892824	0.0167673	0.801906	0.0140065	0.782755	NA	NA
SYT11	1.3897e-06	0.000872082	4.82648	Brain_Caudate_basal_ganglia	6.84764e-07	0.000979326	4.96564	Colon_Sigmoid	6.84764e-07	0.00123545	4.96564	NA	NA	NA	1	1	1	0	3	-4.39023	-2.07005	4.07143	-3.0251	4.07143	-3.0251	NA	NA	1.1323e-05	0.038448	4.67247e-05	0.00248547	4.67247e-05	0.00248547	NA	NA	0.00253819	0.892824	0.0167673	0.801906	0.0167861	0.836444	NA	NA
SYT11	1.3897e-06	0.000872082	4.82648	Brain_Caudate_basal_ganglia	6.84764e-07	0.000979326	4.96564	Esophagus_Muscularis	6.84764e-07	0.00135286	4.96564	NA	NA	NA	1	1	1	0	3	-4.39023	-2.07005	4.07143	-3.0251	4.07143	-3.0251	NA	NA	1.1323e-05	0.038448	4.67247e-05	0.00248547	4.67247e-05	0.00248547	NA	NA	0.00253819	0.892824	0.0167673	0.801906	0.014939	0.838085	NA	NA
SYT11	1.3897e-06	0.000872082	4.82648	Brain_Caudate_basal_ganglia	6.84764e-07	0.000979326	4.96564	Testis	6.84764e-07	0.00250773	4.96564	NA	NA	NA	1	1	1	0	3	-4.39023	-2.07005	4.07143	-3.0251	4.07143	-3.0251	NA	NA	1.1323e-05	0.038448	4.67247e-05	0.00248547	4.67247e-05	0.00248547	NA	NA	0.00253819	0.892824	0.0167673	0.801906	0.018468	0.89551	NA	NA
SYT11	1.3897e-06	0.000872082	4.82648	Brain_Caudate_basal_ganglia	6.84764e-07	0.000979326	4.96564	Whole_Blood	6.84764e-07	0.000692345	4.96564	NA	NA	NA	1	1	1	0	3	-4.39023	-2.07005	4.07143	-3.0251	4.07143	-3.0251	NA	NA	1.1323e-05	0.038448	4.67247e-05	0.00248547	4.67247e-05	0.00248547	NA	NA	0.00253819	0.892824	0.0167673	0.801906	0.0151702	0.872106	NA	NA
SYT11	1.3897e-06	0.000872082	4.82648	Brain_Caudate_basal_ganglia	6.84764e-07	0.000979326	4.96564	smultixcan	6.84764e-07	0.00126983	4.30355	NA	NA	NA	1	1	1	0	3	-4.39023	-2.07005	4.07143	-3.0251	3.52858	-2.62176	NA	NA	1.1323e-05	0.038448	4.67247e-05	0.00248547	4.67247e-05	0.00248547	NA	NA	0.00253819	0.892824	0.0167673	0.801906	0.0130312	0.911496	NA	NA
SYT11	1.3897e-06	0.000872082	4.82648	Brain_Cerebellum	6.84764e-07	0.00144162	4.96564	Artery_Aorta	6.84764e-07	0.000952184	4.96564	NA	NA	NA	1	1	1	0	3	-4.39023	-2.07005	4.07143	-3.0251	4.07143	-3.0251	NA	NA	1.1323e-05	0.038448	4.67247e-05	0.00248547	4.67247e-05	0.00248547	NA	NA	0.00253819	0.892824	0.0157358	0.750115	0.015134	0.865941	NA	NA
SYT11	1.3897e-06	0.000872082	4.82648	Brain_Cerebellum	6.84764e-07	0.00144162	4.96564	Artery_Coronary	6.84764e-07	0.00106828	4.96564	NA	NA	NA	1	1	1	0	3	-4.39023	-2.07005	4.07143	-3.0251	4.07143	-3.0251	NA	NA	1.1323e-05	0.038448	4.67247e-05	0.00248547	4.67247e-05	0.00248547	NA	NA	0.00253819	0.892824	0.0157358	0.750115	0.0146778	0.892572	NA	NA
SYT11	1.3897e-06	0.000872082	4.82648	Brain_Cerebellum	6.84764e-07	0.00144162	4.96564	Brain_Amygdala	6.84764e-07	0.000939016	4.96564	NA	NA	NA	1	1	1	0	3	-4.39023	-2.07005	4.07143	-3.0251	4.07143	-3.0251	NA	NA	1.1323e-05	0.038448	4.67247e-05	0.00248547	4.67247e-05	0.00248547	NA	NA	0.00253819	0.892824	0.0157358	0.750115	0.0148129	0.83893	NA	NA
SYT11	1.3897e-06	0.000872082	4.82648	Brain_Cerebellum	6.84764e-07	0.00144162	4.96564	Brain_Cerebellar_Hemisphere	6.84764e-07	0.0012629	4.96564	NA	NA	NA	1	1	1	0	3	-4.39023	-2.07005	4.07143	-3.0251	4.07143	-3.0251	NA	NA	1.1323e-05	0.038448	4.67247e-05	0.00248547	4.67247e-05	0.00248547	NA	NA	0.00253819	0.892824	0.0157358	0.750115	0.0150377	0.900546	NA	NA
SYT11	1.3897e-06	0.000872082	4.82648	Brain_Cerebellum	6.84764e-07	0.00144162	4.96564	Brain_Cerebellum	6.84764e-07	0.00161947	4.96564	NA	NA	NA	1	1	1	0	3	-4.39023	-2.07005	4.07143	-3.0251	4.07143	-3.0251	NA	NA	1.1323e-05	0.038448	4.67247e-05	0.00248547	4.67247e-05	0.00248547	NA	NA	0.00253819	0.892824	0.0157358	0.750115	0.0159257	0.900101	NA	NA
SYT11	1.3897e-06	0.000872082	4.82648	Brain_Cerebellum	6.84764e-07	0.00144162	4.96564	Brain_Cortex	6.84764e-07	0.00125965	4.96564	NA	NA	NA	1	1	1	0	3	-4.39023	-2.07005	4.07143	-3.0251	4.07143	-3.0251	NA	NA	1.1323e-05	0.038448	4.67247e-05	0.00248547	4.67247e-05	0.00248547	NA	NA	0.00253819	0.892824	0.0157358	0.750115	0.0154442	0.904792	NA	NA
SYT11	1.3897e-06	0.000872082	4.82648	Brain_Cerebellum	6.84764e-07	0.00144162	4.96564	Brain_Hippocampus	6.84764e-07	0.00132117	4.96564	NA	NA	NA	1	1	1	0	3	-4.39023	-2.07005	4.07143	-3.0251	4.07143	-3.0251	NA	NA	1.1323e-05	0.038448	4.67247e-05	0.00248547	4.67247e-05	0.00248547	NA	NA	0.00253819	0.892824	0.0157358	0.750115	0.0154005	0.875399	NA	NA
SYT11	1.3897e-06	0.000872082	4.82648	Brain_Cerebellum	6.84764e-07	0.00144162	4.96564	Brain_Putamen_basal_ganglia	6.84764e-07	0.000927569	4.96564	NA	NA	NA	1	1	1	0	3	-4.39023	-2.07005	4.07143	-3.0251	4.07143	-3.0251	NA	NA	1.1323e-05	0.038448	4.67247e-05	0.00248547	4.67247e-05	0.00248547	NA	NA	0.00253819	0.892824	0.0157358	0.750115	0.0148669	0.955911	NA	NA
SYT11	1.3897e-06	0.000872082	4.82648	Brain_Cerebellum	6.84764e-07	0.00144162	4.96564	Brain_Spinal_cord_cervical_c-1	6.84764e-07	0.000862855	4.96564	NA	NA	NA	1	1	1	0	3	-4.39023	-2.07005	4.07143	-3.0251	4.07143	-3.0251	NA	NA	1.1323e-05	0.038448	4.67247e-05	0.00248547	4.67247e-05	0.00248547	NA	NA	0.00253819	0.892824	0.0157358	0.750115	0.0144546	0.795586	NA	NA
SYT11	1.3897e-06	0.000872082	4.82648	Brain_Cerebellum	6.84764e-07	0.00144162	4.96564	Cells_Cultured_fibroblasts	6.84764e-07	0.0013511	4.96564	NA	NA	NA	1	1	1	0	3	-4.39023	-2.07005	4.07143	-3.0251	4.07143	-3.0251	NA	NA	1.1323e-05	0.038448	4.67247e-05	0.00248547	4.67247e-05	0.00248547	NA	NA	0.00253819	0.892824	0.0157358	0.750115	0.0152367	0.884475	NA	NA
SYT11	1.3897e-06	0.000872082	4.82648	Brain_Cerebellum	6.84764e-07	0.00144162	4.96564	Cells_EBV-transformed_lymphocytes	6.84764e-07	0.00122128	-4.96564	NA	NA	NA	1	1	1	0	3	-4.39023	-2.07005	4.07143	-3.0251	-4.07143	3.0251	NA	NA	1.1323e-05	0.038448	4.67247e-05	0.00248547	4.67247e-05	0.00248547	NA	NA	0.00253819	0.892824	0.0157358	0.750115	0.0140065	0.782755	NA	NA
SYT11	1.3897e-06	0.000872082	4.82648	Brain_Cerebellum	6.84764e-07	0.00144162	4.96564	Colon_Sigmoid	6.84764e-07	0.00123545	4.96564	NA	NA	NA	1	1	1	0	3	-4.39023	-2.07005	4.07143	-3.0251	4.07143	-3.0251	NA	NA	1.1323e-05	0.038448	4.67247e-05	0.00248547	4.67247e-05	0.00248547	NA	NA	0.00253819	0.892824	0.0157358	0.750115	0.0167861	0.836444	NA	NA
SYT11	1.3897e-06	0.000872082	4.82648	Brain_Cerebellum	6.84764e-07	0.00144162	4.96564	Esophagus_Muscularis	6.84764e-07	0.00135286	4.96564	NA	NA	NA	1	1	1	0	3	-4.39023	-2.07005	4.07143	-3.0251	4.07143	-3.0251	NA	NA	1.1323e-05	0.038448	4.67247e-05	0.00248547	4.67247e-05	0.00248547	NA	NA	0.00253819	0.892824	0.0157358	0.750115	0.014939	0.838085	NA	NA
SYT11	1.3897e-06	0.000872082	4.82648	Brain_Cerebellum	6.84764e-07	0.00144162	4.96564	Testis	6.84764e-07	0.00250773	4.96564	NA	NA	NA	1	1	1	0	3	-4.39023	-2.07005	4.07143	-3.0251	4.07143	-3.0251	NA	NA	1.1323e-05	0.038448	4.67247e-05	0.00248547	4.67247e-05	0.00248547	NA	NA	0.00253819	0.892824	0.0157358	0.750115	0.018468	0.89551	NA	NA
SYT11	1.3897e-06	0.000872082	4.82648	Brain_Cerebellum	6.84764e-07	0.00144162	4.96564	Whole_Blood	6.84764e-07	0.000692345	4.96564	NA	NA	NA	1	1	1	0	3	-4.39023	-2.07005	4.07143	-3.0251	4.07143	-3.0251	NA	NA	1.1323e-05	0.038448	4.67247e-05	0.00248547	4.67247e-05	0.00248547	NA	NA	0.00253819	0.892824	0.0157358	0.750115	0.0151702	0.872106	NA	NA
SYT11	1.3897e-06	0.000872082	4.82648	Brain_Cerebellum	6.84764e-07	0.00144162	4.96564	smultixcan	6.84764e-07	0.00126983	4.30355	NA	NA	NA	1	1	1	0	3	-4.39023	-2.07005	4.07143	-3.0251	3.52858	-2.62176	NA	NA	1.1323e-05	0.038448	4.67247e-05	0.00248547	4.67247e-05	0.00248547	NA	NA	0.00253819	0.892824	0.0157358	0.750115	0.0130312	0.911496	NA	NA
SYT11	1.3897e-06	0.000872082	4.82648	Brain_Hypothalamus	6.84764e-07	0.000928425	4.96564	Artery_Aorta	6.84764e-07	0.000952184	4.96564	NA	NA	NA	1	1	1	0	3	-4.39023	-2.07005	4.07143	-3.0251	4.07143	-3.0251	NA	NA	1.1323e-05	0.038448	4.67247e-05	0.00248547	4.67247e-05	0.00248547	NA	NA	0.00253819	0.892824	0.0210782	0.885204	0.015134	0.865941	NA	NA
SYT11	1.3897e-06	0.000872082	4.82648	Brain_Hypothalamus	6.84764e-07	0.000928425	4.96564	Artery_Coronary	6.84764e-07	0.00106828	4.96564	NA	NA	NA	1	1	1	0	3	-4.39023	-2.07005	4.07143	-3.0251	4.07143	-3.0251	NA	NA	1.1323e-05	0.038448	4.67247e-05	0.00248547	4.67247e-05	0.00248547	NA	NA	0.00253819	0.892824	0.0210782	0.885204	0.0146778	0.892572	NA	NA
SYT11	1.3897e-06	0.000872082	4.82648	Brain_Hypothalamus	6.84764e-07	0.000928425	4.96564	Brain_Amygdala	6.84764e-07	0.000939016	4.96564	NA	NA	NA	1	1	1	0	3	-4.39023	-2.07005	4.07143	-3.0251	4.07143	-3.0251	NA	NA	1.1323e-05	0.038448	4.67247e-05	0.00248547	4.67247e-05	0.00248547	NA	NA	0.00253819	0.892824	0.0210782	0.885204	0.0148129	0.83893	NA	NA
SYT11	1.3897e-06	0.000872082	4.82648	Brain_Hypothalamus	6.84764e-07	0.000928425	4.96564	Brain_Cerebellar_Hemisphere	6.84764e-07	0.0012629	4.96564	NA	NA	NA	1	1	1	0	3	-4.39023	-2.07005	4.07143	-3.0251	4.07143	-3.0251	NA	NA	1.1323e-05	0.038448	4.67247e-05	0.00248547	4.67247e-05	0.00248547	NA	NA	0.00253819	0.892824	0.0210782	0.885204	0.0150377	0.900546	NA	NA
SYT11	1.3897e-06	0.000872082	4.82648	Brain_Hypothalamus	6.84764e-07	0.000928425	4.96564	Brain_Cerebellum	6.84764e-07	0.00161947	4.96564	NA	NA	NA	1	1	1	0	3	-4.39023	-2.07005	4.07143	-3.0251	4.07143	-3.0251	NA	NA	1.1323e-05	0.038448	4.67247e-05	0.00248547	4.67247e-05	0.00248547	NA	NA	0.00253819	0.892824	0.0210782	0.885204	0.0159257	0.900101	NA	NA
SYT11	1.3897e-06	0.000872082	4.82648	Brain_Hypothalamus	6.84764e-07	0.000928425	4.96564	Brain_Cortex	6.84764e-07	0.00125965	4.96564	NA	NA	NA	1	1	1	0	3	-4.39023	-2.07005	4.07143	-3.0251	4.07143	-3.0251	NA	NA	1.1323e-05	0.038448	4.67247e-05	0.00248547	4.67247e-05	0.00248547	NA	NA	0.00253819	0.892824	0.0210782	0.885204	0.0154442	0.904792	NA	NA
SYT11	1.3897e-06	0.000872082	4.82648	Brain_Hypothalamus	6.84764e-07	0.000928425	4.96564	Brain_Hippocampus	6.84764e-07	0.00132117	4.96564	NA	NA	NA	1	1	1	0	3	-4.39023	-2.07005	4.07143	-3.0251	4.07143	-3.0251	NA	NA	1.1323e-05	0.038448	4.67247e-05	0.00248547	4.67247e-05	0.00248547	NA	NA	0.00253819	0.892824	0.0210782	0.885204	0.0154005	0.875399	NA	NA
SYT11	1.3897e-06	0.000872082	4.82648	Brain_Hypothalamus	6.84764e-07	0.000928425	4.96564	Brain_Putamen_basal_ganglia	6.84764e-07	0.000927569	4.96564	NA	NA	NA	1	1	1	0	3	-4.39023	-2.07005	4.07143	-3.0251	4.07143	-3.0251	NA	NA	1.1323e-05	0.038448	4.67247e-05	0.00248547	4.67247e-05	0.00248547	NA	NA	0.00253819	0.892824	0.0210782	0.885204	0.0148669	0.955911	NA	NA
SYT11	1.3897e-06	0.000872082	4.82648	Brain_Hypothalamus	6.84764e-07	0.000928425	4.96564	Brain_Spinal_cord_cervical_c-1	6.84764e-07	0.000862855	4.96564	NA	NA	NA	1	1	1	0	3	-4.39023	-2.07005	4.07143	-3.0251	4.07143	-3.0251	NA	NA	1.1323e-05	0.038448	4.67247e-05	0.00248547	4.67247e-05	0.00248547	NA	NA	0.00253819	0.892824	0.0210782	0.885204	0.0144546	0.795586	NA	NA
SYT11	1.3897e-06	0.000872082	4.82648	Brain_Hypothalamus	6.84764e-07	0.000928425	4.96564	Cells_Cultured_fibroblasts	6.84764e-07	0.0013511	4.96564	NA	NA	NA	1	1	1	0	3	-4.39023	-2.07005	4.07143	-3.0251	4.07143	-3.0251	NA	NA	1.1323e-05	0.038448	4.67247e-05	0.00248547	4.67247e-05	0.00248547	NA	NA	0.00253819	0.892824	0.0210782	0.885204	0.0152367	0.884475	NA	NA
SYT11	1.3897e-06	0.000872082	4.82648	Brain_Hypothalamus	6.84764e-07	0.000928425	4.96564	Cells_EBV-transformed_lymphocytes	6.84764e-07	0.00122128	-4.96564	NA	NA	NA	1	1	1	0	3	-4.39023	-2.07005	4.07143	-3.0251	-4.07143	3.0251	NA	NA	1.1323e-05	0.038448	4.67247e-05	0.00248547	4.67247e-05	0.00248547	NA	NA	0.00253819	0.892824	0.0210782	0.885204	0.0140065	0.782755	NA	NA
SYT11	1.3897e-06	0.000872082	4.82648	Brain_Hypothalamus	6.84764e-07	0.000928425	4.96564	Colon_Sigmoid	6.84764e-07	0.00123545	4.96564	NA	NA	NA	1	1	1	0	3	-4.39023	-2.07005	4.07143	-3.0251	4.07143	-3.0251	NA	NA	1.1323e-05	0.038448	4.67247e-05	0.00248547	4.67247e-05	0.00248547	NA	NA	0.00253819	0.892824	0.0210782	0.885204	0.0167861	0.836444	NA	NA
SYT11	1.3897e-06	0.000872082	4.82648	Brain_Hypothalamus	6.84764e-07	0.000928425	4.96564	Esophagus_Muscularis	6.84764e-07	0.00135286	4.96564	NA	NA	NA	1	1	1	0	3	-4.39023	-2.07005	4.07143	-3.0251	4.07143	-3.0251	NA	NA	1.1323e-05	0.038448	4.67247e-05	0.00248547	4.67247e-05	0.00248547	NA	NA	0.00253819	0.892824	0.0210782	0.885204	0.014939	0.838085	NA	NA
SYT11	1.3897e-06	0.000872082	4.82648	Brain_Hypothalamus	6.84764e-07	0.000928425	4.96564	Testis	6.84764e-07	0.00250773	4.96564	NA	NA	NA	1	1	1	0	3	-4.39023	-2.07005	4.07143	-3.0251	4.07143	-3.0251	NA	NA	1.1323e-05	0.038448	4.67247e-05	0.00248547	4.67247e-05	0.00248547	NA	NA	0.00253819	0.892824	0.0210782	0.885204	0.018468	0.89551	NA	NA
SYT11	1.3897e-06	0.000872082	4.82648	Brain_Hypothalamus	6.84764e-07	0.000928425	4.96564	Whole_Blood	6.84764e-07	0.000692345	4.96564	NA	NA	NA	1	1	1	0	3	-4.39023	-2.07005	4.07143	-3.0251	4.07143	-3.0251	NA	NA	1.1323e-05	0.038448	4.67247e-05	0.00248547	4.67247e-05	0.00248547	NA	NA	0.00253819	0.892824	0.0210782	0.885204	0.0151702	0.872106	NA	NA
SYT11	1.3897e-06	0.000872082	4.82648	Brain_Hypothalamus	6.84764e-07	0.000928425	4.96564	smultixcan	6.84764e-07	0.00126983	4.30355	NA	NA	NA	1	1	1	0	3	-4.39023	-2.07005	4.07143	-3.0251	3.52858	-2.62176	NA	NA	1.1323e-05	0.038448	4.67247e-05	0.00248547	4.67247e-05	0.00248547	NA	NA	0.00253819	0.892824	0.0210782	0.885204	0.0130312	0.911496	NA	NA
SYT11	1.3897e-06	0.000872082	4.82648	Brain_Substantia_nigra	6.84764e-07	0.00159891	-4.96564	Artery_Aorta	6.84764e-07	0.000952184	4.96564	NA	NA	NA	1	1	1	0	3	-4.39023	-2.07005	-4.07143	3.0251	4.07143	-3.0251	NA	NA	1.1323e-05	0.038448	4.67247e-05	0.00248547	4.67247e-05	0.00248547	NA	NA	0.00253819	0.892824	0.0275419	0.726336	0.015134	0.865941	NA	NA
SYT11	1.3897e-06	0.000872082	4.82648	Brain_Substantia_nigra	6.84764e-07	0.00159891	-4.96564	Artery_Coronary	6.84764e-07	0.00106828	4.96564	NA	NA	NA	1	1	1	0	3	-4.39023	-2.07005	-4.07143	3.0251	4.07143	-3.0251	NA	NA	1.1323e-05	0.038448	4.67247e-05	0.00248547	4.67247e-05	0.00248547	NA	NA	0.00253819	0.892824	0.0275419	0.726336	0.0146778	0.892572	NA	NA
SYT11	1.3897e-06	0.000872082	4.82648	Brain_Substantia_nigra	6.84764e-07	0.00159891	-4.96564	Brain_Amygdala	6.84764e-07	0.000939016	4.96564	NA	NA	NA	1	1	1	0	3	-4.39023	-2.07005	-4.07143	3.0251	4.07143	-3.0251	NA	NA	1.1323e-05	0.038448	4.67247e-05	0.00248547	4.67247e-05	0.00248547	NA	NA	0.00253819	0.892824	0.0275419	0.726336	0.0148129	0.83893	NA	NA
SYT11	1.3897e-06	0.000872082	4.82648	Brain_Substantia_nigra	6.84764e-07	0.00159891	-4.96564	Brain_Cerebellar_Hemisphere	6.84764e-07	0.0012629	4.96564	NA	NA	NA	1	1	1	0	3	-4.39023	-2.07005	-4.07143	3.0251	4.07143	-3.0251	NA	NA	1.1323e-05	0.038448	4.67247e-05	0.00248547	4.67247e-05	0.00248547	NA	NA	0.00253819	0.892824	0.0275419	0.726336	0.0150377	0.900546	NA	NA
SYT11	1.3897e-06	0.000872082	4.82648	Brain_Substantia_nigra	6.84764e-07	0.00159891	-4.96564	Brain_Cerebellum	6.84764e-07	0.00161947	4.96564	NA	NA	NA	1	1	1	0	3	-4.39023	-2.07005	-4.07143	3.0251	4.07143	-3.0251	NA	NA	1.1323e-05	0.038448	4.67247e-05	0.00248547	4.67247e-05	0.00248547	NA	NA	0.00253819	0.892824	0.0275419	0.726336	0.0159257	0.900101	NA	NA
SYT11	1.3897e-06	0.000872082	4.82648	Brain_Substantia_nigra	6.84764e-07	0.00159891	-4.96564	Brain_Cortex	6.84764e-07	0.00125965	4.96564	NA	NA	NA	1	1	1	0	3	-4.39023	-2.07005	-4.07143	3.0251	4.07143	-3.0251	NA	NA	1.1323e-05	0.038448	4.67247e-05	0.00248547	4.67247e-05	0.00248547	NA	NA	0.00253819	0.892824	0.0275419	0.726336	0.0154442	0.904792	NA	NA
SYT11	1.3897e-06	0.000872082	4.82648	Brain_Substantia_nigra	6.84764e-07	0.00159891	-4.96564	Brain_Hippocampus	6.84764e-07	0.00132117	4.96564	NA	NA	NA	1	1	1	0	3	-4.39023	-2.07005	-4.07143	3.0251	4.07143	-3.0251	NA	NA	1.1323e-05	0.038448	4.67247e-05	0.00248547	4.67247e-05	0.00248547	NA	NA	0.00253819	0.892824	0.0275419	0.726336	0.0154005	0.875399	NA	NA
SYT11	1.3897e-06	0.000872082	4.82648	Brain_Substantia_nigra	6.84764e-07	0.00159891	-4.96564	Brain_Putamen_basal_ganglia	6.84764e-07	0.000927569	4.96564	NA	NA	NA	1	1	1	0	3	-4.39023	-2.07005	-4.07143	3.0251	4.07143	-3.0251	NA	NA	1.1323e-05	0.038448	4.67247e-05	0.00248547	4.67247e-05	0.00248547	NA	NA	0.00253819	0.892824	0.0275419	0.726336	0.0148669	0.955911	NA	NA
SYT11	1.3897e-06	0.000872082	4.82648	Brain_Substantia_nigra	6.84764e-07	0.00159891	-4.96564	Brain_Spinal_cord_cervical_c-1	6.84764e-07	0.000862855	4.96564	NA	NA	NA	1	1	1	0	3	-4.39023	-2.07005	-4.07143	3.0251	4.07143	-3.0251	NA	NA	1.1323e-05	0.038448	4.67247e-05	0.00248547	4.67247e-05	0.00248547	NA	NA	0.00253819	0.892824	0.0275419	0.726336	0.0144546	0.795586	NA	NA
SYT11	1.3897e-06	0.000872082	4.82648	Brain_Substantia_nigra	6.84764e-07	0.00159891	-4.96564	Cells_Cultured_fibroblasts	6.84764e-07	0.0013511	4.96564	NA	NA	NA	1	1	1	0	3	-4.39023	-2.07005	-4.07143	3.0251	4.07143	-3.0251	NA	NA	1.1323e-05	0.038448	4.67247e-05	0.00248547	4.67247e-05	0.00248547	NA	NA	0.00253819	0.892824	0.0275419	0.726336	0.0152367	0.884475	NA	NA
SYT11	1.3897e-06	0.000872082	4.82648	Brain_Substantia_nigra	6.84764e-07	0.00159891	-4.96564	Cells_EBV-transformed_lymphocytes	6.84764e-07	0.00122128	-4.96564	NA	NA	NA	1	1	1	0	3	-4.39023	-2.07005	-4.07143	3.0251	-4.07143	3.0251	NA	NA	1.1323e-05	0.038448	4.67247e-05	0.00248547	4.67247e-05	0.00248547	NA	NA	0.00253819	0.892824	0.0275419	0.726336	0.0140065	0.782755	NA	NA
SYT11	1.3897e-06	0.000872082	4.82648	Brain_Substantia_nigra	6.84764e-07	0.00159891	-4.96564	Colon_Sigmoid	6.84764e-07	0.00123545	4.96564	NA	NA	NA	1	1	1	0	3	-4.39023	-2.07005	-4.07143	3.0251	4.07143	-3.0251	NA	NA	1.1323e-05	0.038448	4.67247e-05	0.00248547	4.67247e-05	0.00248547	NA	NA	0.00253819	0.892824	0.0275419	0.726336	0.0167861	0.836444	NA	NA
SYT11	1.3897e-06	0.000872082	4.82648	Brain_Substantia_nigra	6.84764e-07	0.00159891	-4.96564	Esophagus_Muscularis	6.84764e-07	0.00135286	4.96564	NA	NA	NA	1	1	1	0	3	-4.39023	-2.07005	-4.07143	3.0251	4.07143	-3.0251	NA	NA	1.1323e-05	0.038448	4.67247e-05	0.00248547	4.67247e-05	0.00248547	NA	NA	0.00253819	0.892824	0.0275419	0.726336	0.014939	0.838085	NA	NA
SYT11	1.3897e-06	0.000872082	4.82648	Brain_Substantia_nigra	6.84764e-07	0.00159891	-4.96564	Testis	6.84764e-07	0.00250773	4.96564	NA	NA	NA	1	1	1	0	3	-4.39023	-2.07005	-4.07143	3.0251	4.07143	-3.0251	NA	NA	1.1323e-05	0.038448	4.67247e-05	0.00248547	4.67247e-05	0.00248547	NA	NA	0.00253819	0.892824	0.0275419	0.726336	0.018468	0.89551	NA	NA
SYT11	1.3897e-06	0.000872082	4.82648	Brain_Substantia_nigra	6.84764e-07	0.00159891	-4.96564	Whole_Blood	6.84764e-07	0.000692345	4.96564	NA	NA	NA	1	1	1	0	3	-4.39023	-2.07005	-4.07143	3.0251	4.07143	-3.0251	NA	NA	1.1323e-05	0.038448	4.67247e-05	0.00248547	4.67247e-05	0.00248547	NA	NA	0.00253819	0.892824	0.0275419	0.726336	0.0151702	0.872106	NA	NA
SYT11	1.3897e-06	0.000872082	4.82648	Brain_Substantia_nigra	6.84764e-07	0.00159891	-4.96564	smultixcan	6.84764e-07	0.00126983	4.30355	NA	NA	NA	1	1	1	0	3	-4.39023	-2.07005	-4.07143	3.0251	3.52858	-2.62176	NA	NA	1.1323e-05	0.038448	4.67247e-05	0.00248547	4.67247e-05	0.00248547	NA	NA	0.00253819	0.892824	0.0275419	0.726336	0.0130312	0.911496	NA	NA
SYT11	1.3897e-06	0.000872082	4.82648	Breast_Mammary_Tissue	6.84764e-07	0.00125736	-4.96564	Artery_Aorta	6.84764e-07	0.000952184	4.96564	NA	NA	NA	1	1	1	0	3	-4.39023	-2.07005	-4.07143	3.0251	4.07143	-3.0251	NA	NA	1.1323e-05	0.038448	4.67247e-05	0.00248547	4.67247e-05	0.00248547	NA	NA	0.00253819	0.892824	0.0174709	0.809505	0.015134	0.865941	NA	NA
SYT11	1.3897e-06	0.000872082	4.82648	Breast_Mammary_Tissue	6.84764e-07	0.00125736	-4.96564	Artery_Coronary	6.84764e-07	0.00106828	4.96564	NA	NA	NA	1	1	1	0	3	-4.39023	-2.07005	-4.07143	3.0251	4.07143	-3.0251	NA	NA	1.1323e-05	0.038448	4.67247e-05	0.00248547	4.67247e-05	0.00248547	NA	NA	0.00253819	0.892824	0.0174709	0.809505	0.0146778	0.892572	NA	NA
SYT11	1.3897e-06	0.000872082	4.82648	Breast_Mammary_Tissue	6.84764e-07	0.00125736	-4.96564	Brain_Amygdala	6.84764e-07	0.000939016	4.96564	NA	NA	NA	1	1	1	0	3	-4.39023	-2.07005	-4.07143	3.0251	4.07143	-3.0251	NA	NA	1.1323e-05	0.038448	4.67247e-05	0.00248547	4.67247e-05	0.00248547	NA	NA	0.00253819	0.892824	0.0174709	0.809505	0.0148129	0.83893	NA	NA
SYT11	1.3897e-06	0.000872082	4.82648	Breast_Mammary_Tissue	6.84764e-07	0.00125736	-4.96564	Brain_Cerebellar_Hemisphere	6.84764e-07	0.0012629	4.96564	NA	NA	NA	1	1	1	0	3	-4.39023	-2.07005	-4.07143	3.0251	4.07143	-3.0251	NA	NA	1.1323e-05	0.038448	4.67247e-05	0.00248547	4.67247e-05	0.00248547	NA	NA	0.00253819	0.892824	0.0174709	0.809505	0.0150377	0.900546	NA	NA
SYT11	1.3897e-06	0.000872082	4.82648	Breast_Mammary_Tissue	6.84764e-07	0.00125736	-4.96564	Brain_Cerebellum	6.84764e-07	0.00161947	4.96564	NA	NA	NA	1	1	1	0	3	-4.39023	-2.07005	-4.07143	3.0251	4.07143	-3.0251	NA	NA	1.1323e-05	0.038448	4.67247e-05	0.00248547	4.67247e-05	0.00248547	NA	NA	0.00253819	0.892824	0.0174709	0.809505	0.0159257	0.900101	NA	NA
SYT11	1.3897e-06	0.000872082	4.82648	Breast_Mammary_Tissue	6.84764e-07	0.00125736	-4.96564	Brain_Cortex	6.84764e-07	0.00125965	4.96564	NA	NA	NA	1	1	1	0	3	-4.39023	-2.07005	-4.07143	3.0251	4.07143	-3.0251	NA	NA	1.1323e-05	0.038448	4.67247e-05	0.00248547	4.67247e-05	0.00248547	NA	NA	0.00253819	0.892824	0.0174709	0.809505	0.0154442	0.904792	NA	NA
SYT11	1.3897e-06	0.000872082	4.82648	Breast_Mammary_Tissue	6.84764e-07	0.00125736	-4.96564	Brain_Hippocampus	6.84764e-07	0.00132117	4.96564	NA	NA	NA	1	1	1	0	3	-4.39023	-2.07005	-4.07143	3.0251	4.07143	-3.0251	NA	NA	1.1323e-05	0.038448	4.67247e-05	0.00248547	4.67247e-05	0.00248547	NA	NA	0.00253819	0.892824	0.0174709	0.809505	0.0154005	0.875399	NA	NA
SYT11	1.3897e-06	0.000872082	4.82648	Breast_Mammary_Tissue	6.84764e-07	0.00125736	-4.96564	Brain_Putamen_basal_ganglia	6.84764e-07	0.000927569	4.96564	NA	NA	NA	1	1	1	0	3	-4.39023	-2.07005	-4.07143	3.0251	4.07143	-3.0251	NA	NA	1.1323e-05	0.038448	4.67247e-05	0.00248547	4.67247e-05	0.00248547	NA	NA	0.00253819	0.892824	0.0174709	0.809505	0.0148669	0.955911	NA	NA
SYT11	1.3897e-06	0.000872082	4.82648	Breast_Mammary_Tissue	6.84764e-07	0.00125736	-4.96564	Brain_Spinal_cord_cervical_c-1	6.84764e-07	0.000862855	4.96564	NA	NA	NA	1	1	1	0	3	-4.39023	-2.07005	-4.07143	3.0251	4.07143	-3.0251	NA	NA	1.1323e-05	0.038448	4.67247e-05	0.00248547	4.67247e-05	0.00248547	NA	NA	0.00253819	0.892824	0.0174709	0.809505	0.0144546	0.795586	NA	NA
SYT11	1.3897e-06	0.000872082	4.82648	Breast_Mammary_Tissue	6.84764e-07	0.00125736	-4.96564	Cells_Cultured_fibroblasts	6.84764e-07	0.0013511	4.96564	NA	NA	NA	1	1	1	0	3	-4.39023	-2.07005	-4.07143	3.0251	4.07143	-3.0251	NA	NA	1.1323e-05	0.038448	4.67247e-05	0.00248547	4.67247e-05	0.00248547	NA	NA	0.00253819	0.892824	0.0174709	0.809505	0.0152367	0.884475	NA	NA
SYT11	1.3897e-06	0.000872082	4.82648	Breast_Mammary_Tissue	6.84764e-07	0.00125736	-4.96564	Cells_EBV-transformed_lymphocytes	6.84764e-07	0.00122128	-4.96564	NA	NA	NA	1	1	1	0	3	-4.39023	-2.07005	-4.07143	3.0251	-4.07143	3.0251	NA	NA	1.1323e-05	0.038448	4.67247e-05	0.00248547	4.67247e-05	0.00248547	NA	NA	0.00253819	0.892824	0.0174709	0.809505	0.0140065	0.782755	NA	NA
SYT11	1.3897e-06	0.000872082	4.82648	Breast_Mammary_Tissue	6.84764e-07	0.00125736	-4.96564	Colon_Sigmoid	6.84764e-07	0.00123545	4.96564	NA	NA	NA	1	1	1	0	3	-4.39023	-2.07005	-4.07143	3.0251	4.07143	-3.0251	NA	NA	1.1323e-05	0.038448	4.67247e-05	0.00248547	4.67247e-05	0.00248547	NA	NA	0.00253819	0.892824	0.0174709	0.809505	0.0167861	0.836444	NA	NA
SYT11	1.3897e-06	0.000872082	4.82648	Breast_Mammary_Tissue	6.84764e-07	0.00125736	-4.96564	Esophagus_Muscularis	6.84764e-07	0.00135286	4.96564	NA	NA	NA	1	1	1	0	3	-4.39023	-2.07005	-4.07143	3.0251	4.07143	-3.0251	NA	NA	1.1323e-05	0.038448	4.67247e-05	0.00248547	4.67247e-05	0.00248547	NA	NA	0.00253819	0.892824	0.0174709	0.809505	0.014939	0.838085	NA	NA
SYT11	1.3897e-06	0.000872082	4.82648	Breast_Mammary_Tissue	6.84764e-07	0.00125736	-4.96564	Testis	6.84764e-07	0.00250773	4.96564	NA	NA	NA	1	1	1	0	3	-4.39023	-2.07005	-4.07143	3.0251	4.07143	-3.0251	NA	NA	1.1323e-05	0.038448	4.67247e-05	0.00248547	4.67247e-05	0.00248547	NA	NA	0.00253819	0.892824	0.0174709	0.809505	0.018468	0.89551	NA	NA
SYT11	1.3897e-06	0.000872082	4.82648	Breast_Mammary_Tissue	6.84764e-07	0.00125736	-4.96564	Whole_Blood	6.84764e-07	0.000692345	4.96564	NA	NA	NA	1	1	1	0	3	-4.39023	-2.07005	-4.07143	3.0251	4.07143	-3.0251	NA	NA	1.1323e-05	0.038448	4.67247e-05	0.00248547	4.67247e-05	0.00248547	NA	NA	0.00253819	0.892824	0.0174709	0.809505	0.0151702	0.872106	NA	NA
SYT11	1.3897e-06	0.000872082	4.82648	Breast_Mammary_Tissue	6.84764e-07	0.00125736	-4.96564	smultixcan	6.84764e-07	0.00126983	4.30355	NA	NA	NA	1	1	1	0	3	-4.39023	-2.07005	-4.07143	3.0251	3.52858	-2.62176	NA	NA	1.1323e-05	0.038448	4.67247e-05	0.00248547	4.67247e-05	0.00248547	NA	NA	0.00253819	0.892824	0.0174709	0.809505	0.0130312	0.911496	NA	NA
SYT11	1.3897e-06	0.000872082	4.82648	Cells_Cultured_fibroblasts	6.84764e-07	0.00106971	-4.96564	Artery_Aorta	6.84764e-07	0.000952184	4.96564	NA	NA	NA	1	1	1	0	3	-4.39023	-2.07005	-3.97157	2.35585	4.07143	-3.0251	NA	NA	1.1323e-05	0.038448	7.13998e-05	0.0184802	4.67247e-05	0.00248547	NA	NA	0.00253819	0.892824	0.0260651	0.838413	0.015134	0.865941	NA	NA
SYT11	1.3897e-06	0.000872082	4.82648	Cells_Cultured_fibroblasts	6.84764e-07	0.00106971	-4.96564	Artery_Coronary	6.84764e-07	0.00106828	4.96564	NA	NA	NA	1	1	1	0	3	-4.39023	-2.07005	-3.97157	2.35585	4.07143	-3.0251	NA	NA	1.1323e-05	0.038448	7.13998e-05	0.0184802	4.67247e-05	0.00248547	NA	NA	0.00253819	0.892824	0.0260651	0.838413	0.0146778	0.892572	NA	NA
SYT11	1.3897e-06	0.000872082	4.82648	Cells_Cultured_fibroblasts	6.84764e-07	0.00106971	-4.96564	Brain_Amygdala	6.84764e-07	0.000939016	4.96564	NA	NA	NA	1	1	1	0	3	-4.39023	-2.07005	-3.97157	2.35585	4.07143	-3.0251	NA	NA	1.1323e-05	0.038448	7.13998e-05	0.0184802	4.67247e-05	0.00248547	NA	NA	0.00253819	0.892824	0.0260651	0.838413	0.0148129	0.83893	NA	NA
SYT11	1.3897e-06	0.000872082	4.82648	Cells_Cultured_fibroblasts	6.84764e-07	0.00106971	-4.96564	Brain_Cerebellar_Hemisphere	6.84764e-07	0.0012629	4.96564	NA	NA	NA	1	1	1	0	3	-4.39023	-2.07005	-3.97157	2.35585	4.07143	-3.0251	NA	NA	1.1323e-05	0.038448	7.13998e-05	0.0184802	4.67247e-05	0.00248547	NA	NA	0.00253819	0.892824	0.0260651	0.838413	0.0150377	0.900546	NA	NA
SYT11	1.3897e-06	0.000872082	4.82648	Cells_Cultured_fibroblasts	6.84764e-07	0.00106971	-4.96564	Brain_Cerebellum	6.84764e-07	0.00161947	4.96564	NA	NA	NA	1	1	1	0	3	-4.39023	-2.07005	-3.97157	2.35585	4.07143	-3.0251	NA	NA	1.1323e-05	0.038448	7.13998e-05	0.0184802	4.67247e-05	0.00248547	NA	NA	0.00253819	0.892824	0.0260651	0.838413	0.0159257	0.900101	NA	NA
SYT11	1.3897e-06	0.000872082	4.82648	Cells_Cultured_fibroblasts	6.84764e-07	0.00106971	-4.96564	Brain_Cortex	6.84764e-07	0.00125965	4.96564	NA	NA	NA	1	1	1	0	3	-4.39023	-2.07005	-3.97157	2.35585	4.07143	-3.0251	NA	NA	1.1323e-05	0.038448	7.13998e-05	0.0184802	4.67247e-05	0.00248547	NA	NA	0.00253819	0.892824	0.0260651	0.838413	0.0154442	0.904792	NA	NA
SYT11	1.3897e-06	0.000872082	4.82648	Cells_Cultured_fibroblasts	6.84764e-07	0.00106971	-4.96564	Brain_Hippocampus	6.84764e-07	0.00132117	4.96564	NA	NA	NA	1	1	1	0	3	-4.39023	-2.07005	-3.97157	2.35585	4.07143	-3.0251	NA	NA	1.1323e-05	0.038448	7.13998e-05	0.0184802	4.67247e-05	0.00248547	NA	NA	0.00253819	0.892824	0.0260651	0.838413	0.0154005	0.875399	NA	NA
SYT11	1.3897e-06	0.000872082	4.82648	Cells_Cultured_fibroblasts	6.84764e-07	0.00106971	-4.96564	Brain_Putamen_basal_ganglia	6.84764e-07	0.000927569	4.96564	NA	NA	NA	1	1	1	0	3	-4.39023	-2.07005	-3.97157	2.35585	4.07143	-3.0251	NA	NA	1.1323e-05	0.038448	7.13998e-05	0.0184802	4.67247e-05	0.00248547	NA	NA	0.00253819	0.892824	0.0260651	0.838413	0.0148669	0.955911	NA	NA
SYT11	1.3897e-06	0.000872082	4.82648	Cells_Cultured_fibroblasts	6.84764e-07	0.00106971	-4.96564	Brain_Spinal_cord_cervical_c-1	6.84764e-07	0.000862855	4.96564	NA	NA	NA	1	1	1	0	3	-4.39023	-2.07005	-3.97157	2.35585	4.07143	-3.0251	NA	NA	1.1323e-05	0.038448	7.13998e-05	0.0184802	4.67247e-05	0.00248547	NA	NA	0.00253819	0.892824	0.0260651	0.838413	0.0144546	0.795586	NA	NA
SYT11	1.3897e-06	0.000872082	4.82648	Cells_Cultured_fibroblasts	6.84764e-07	0.00106971	-4.96564	Cells_Cultured_fibroblasts	6.84764e-07	0.0013511	4.96564	NA	NA	NA	1	1	1	0	3	-4.39023	-2.07005	-3.97157	2.35585	4.07143	-3.0251	NA	NA	1.1323e-05	0.038448	7.13998e-05	0.0184802	4.67247e-05	0.00248547	NA	NA	0.00253819	0.892824	0.0260651	0.838413	0.0152367	0.884475	NA	NA
SYT11	1.3897e-06	0.000872082	4.82648	Cells_Cultured_fibroblasts	6.84764e-07	0.00106971	-4.96564	Cells_EBV-transformed_lymphocytes	6.84764e-07	0.00122128	-4.96564	NA	NA	NA	1	1	1	0	3	-4.39023	-2.07005	-3.97157	2.35585	-4.07143	3.0251	NA	NA	1.1323e-05	0.038448	7.13998e-05	0.0184802	4.67247e-05	0.00248547	NA	NA	0.00253819	0.892824	0.0260651	0.838413	0.0140065	0.782755	NA	NA
SYT11	1.3897e-06	0.000872082	4.82648	Cells_Cultured_fibroblasts	6.84764e-07	0.00106971	-4.96564	Colon_Sigmoid	6.84764e-07	0.00123545	4.96564	NA	NA	NA	1	1	1	0	3	-4.39023	-2.07005	-3.97157	2.35585	4.07143	-3.0251	NA	NA	1.1323e-05	0.038448	7.13998e-05	0.0184802	4.67247e-05	0.00248547	NA	NA	0.00253819	0.892824	0.0260651	0.838413	0.0167861	0.836444	NA	NA
SYT11	1.3897e-06	0.000872082	4.82648	Cells_Cultured_fibroblasts	6.84764e-07	0.00106971	-4.96564	Esophagus_Muscularis	6.84764e-07	0.00135286	4.96564	NA	NA	NA	1	1	1	0	3	-4.39023	-2.07005	-3.97157	2.35585	4.07143	-3.0251	NA	NA	1.1323e-05	0.038448	7.13998e-05	0.0184802	4.67247e-05	0.00248547	NA	NA	0.00253819	0.892824	0.0260651	0.838413	0.014939	0.838085	NA	NA
SYT11	1.3897e-06	0.000872082	4.82648	Cells_Cultured_fibroblasts	6.84764e-07	0.00106971	-4.96564	Testis	6.84764e-07	0.00250773	4.96564	NA	NA	NA	1	1	1	0	3	-4.39023	-2.07005	-3.97157	2.35585	4.07143	-3.0251	NA	NA	1.1323e-05	0.038448	7.13998e-05	0.0184802	4.67247e-05	0.00248547	NA	NA	0.00253819	0.892824	0.0260651	0.838413	0.018468	0.89551	NA	NA
SYT11	1.3897e-06	0.000872082	4.82648	Cells_Cultured_fibroblasts	6.84764e-07	0.00106971	-4.96564	Whole_Blood	6.84764e-07	0.000692345	4.96564	NA	NA	NA	1	1	1	0	3	-4.39023	-2.07005	-3.97157	2.35585	4.07143	-3.0251	NA	NA	1.1323e-05	0.038448	7.13998e-05	0.0184802	4.67247e-05	0.00248547	NA	NA	0.00253819	0.892824	0.0260651	0.838413	0.0151702	0.872106	NA	NA
SYT11	1.3897e-06	0.000872082	4.82648	Cells_Cultured_fibroblasts	6.84764e-07	0.00106971	-4.96564	smultixcan	6.84764e-07	0.00126983	4.30355	NA	NA	NA	1	1	1	0	3	-4.39023	-2.07005	-3.97157	2.35585	3.52858	-2.62176	NA	NA	1.1323e-05	0.038448	7.13998e-05	0.0184802	4.67247e-05	0.00248547	NA	NA	0.00253819	0.892824	0.0260651	0.838413	0.0130312	0.911496	NA	NA
SYT11	1.3897e-06	0.000872082	4.82648	Cells_EBV-transformed_lymphocytes	6.84764e-07	0.00123805	-4.96564	Artery_Aorta	6.84764e-07	0.000952184	4.96564	NA	NA	NA	1	1	1	0	3	-4.39023	-2.07005	-4.07143	3.0251	4.07143	-3.0251	NA	NA	1.1323e-05	0.038448	4.67247e-05	0.00248547	4.67247e-05	0.00248547	NA	NA	0.00253819	0.892824	0.0170046	0.82539	0.015134	0.865941	NA	NA
SYT11	1.3897e-06	0.000872082	4.82648	Cells_EBV-transformed_lymphocytes	6.84764e-07	0.00123805	-4.96564	Artery_Coronary	6.84764e-07	0.00106828	4.96564	NA	NA	NA	1	1	1	0	3	-4.39023	-2.07005	-4.07143	3.0251	4.07143	-3.0251	NA	NA	1.1323e-05	0.038448	4.67247e-05	0.00248547	4.67247e-05	0.00248547	NA	NA	0.00253819	0.892824	0.0170046	0.82539	0.0146778	0.892572	NA	NA
SYT11	1.3897e-06	0.000872082	4.82648	Cells_EBV-transformed_lymphocytes	6.84764e-07	0.00123805	-4.96564	Brain_Amygdala	6.84764e-07	0.000939016	4.96564	NA	NA	NA	1	1	1	0	3	-4.39023	-2.07005	-4.07143	3.0251	4.07143	-3.0251	NA	NA	1.1323e-05	0.038448	4.67247e-05	0.00248547	4.67247e-05	0.00248547	NA	NA	0.00253819	0.892824	0.0170046	0.82539	0.0148129	0.83893	NA	NA
SYT11	1.3897e-06	0.000872082	4.82648	Cells_EBV-transformed_lymphocytes	6.84764e-07	0.00123805	-4.96564	Brain_Cerebellar_Hemisphere	6.84764e-07	0.0012629	4.96564	NA	NA	NA	1	1	1	0	3	-4.39023	-2.07005	-4.07143	3.0251	4.07143	-3.0251	NA	NA	1.1323e-05	0.038448	4.67247e-05	0.00248547	4.67247e-05	0.00248547	NA	NA	0.00253819	0.892824	0.0170046	0.82539	0.0150377	0.900546	NA	NA
SYT11	1.3897e-06	0.000872082	4.82648	Cells_EBV-transformed_lymphocytes	6.84764e-07	0.00123805	-4.96564	Brain_Cerebellum	6.84764e-07	0.00161947	4.96564	NA	NA	NA	1	1	1	0	3	-4.39023	-2.07005	-4.07143	3.0251	4.07143	-3.0251	NA	NA	1.1323e-05	0.038448	4.67247e-05	0.00248547	4.67247e-05	0.00248547	NA	NA	0.00253819	0.892824	0.0170046	0.82539	0.0159257	0.900101	NA	NA
SYT11	1.3897e-06	0.000872082	4.82648	Cells_EBV-transformed_lymphocytes	6.84764e-07	0.00123805	-4.96564	Brain_Cortex	6.84764e-07	0.00125965	4.96564	NA	NA	NA	1	1	1	0	3	-4.39023	-2.07005	-4.07143	3.0251	4.07143	-3.0251	NA	NA	1.1323e-05	0.038448	4.67247e-05	0.00248547	4.67247e-05	0.00248547	NA	NA	0.00253819	0.892824	0.0170046	0.82539	0.0154442	0.904792	NA	NA
SYT11	1.3897e-06	0.000872082	4.82648	Cells_EBV-transformed_lymphocytes	6.84764e-07	0.00123805	-4.96564	Brain_Hippocampus	6.84764e-07	0.00132117	4.96564	NA	NA	NA	1	1	1	0	3	-4.39023	-2.07005	-4.07143	3.0251	4.07143	-3.0251	NA	NA	1.1323e-05	0.038448	4.67247e-05	0.00248547	4.67247e-05	0.00248547	NA	NA	0.00253819	0.892824	0.0170046	0.82539	0.0154005	0.875399	NA	NA
SYT11	1.3897e-06	0.000872082	4.82648	Cells_EBV-transformed_lymphocytes	6.84764e-07	0.00123805	-4.96564	Brain_Putamen_basal_ganglia	6.84764e-07	0.000927569	4.96564	NA	NA	NA	1	1	1	0	3	-4.39023	-2.07005	-4.07143	3.0251	4.07143	-3.0251	NA	NA	1.1323e-05	0.038448	4.67247e-05	0.00248547	4.67247e-05	0.00248547	NA	NA	0.00253819	0.892824	0.0170046	0.82539	0.0148669	0.955911	NA	NA
SYT11	1.3897e-06	0.000872082	4.82648	Cells_EBV-transformed_lymphocytes	6.84764e-07	0.00123805	-4.96564	Brain_Spinal_cord_cervical_c-1	6.84764e-07	0.000862855	4.96564	NA	NA	NA	1	1	1	0	3	-4.39023	-2.07005	-4.07143	3.0251	4.07143	-3.0251	NA	NA	1.1323e-05	0.038448	4.67247e-05	0.00248547	4.67247e-05	0.00248547	NA	NA	0.00253819	0.892824	0.0170046	0.82539	0.0144546	0.795586	NA	NA
SYT11	1.3897e-06	0.000872082	4.82648	Cells_EBV-transformed_lymphocytes	6.84764e-07	0.00123805	-4.96564	Cells_Cultured_fibroblasts	6.84764e-07	0.0013511	4.96564	NA	NA	NA	1	1	1	0	3	-4.39023	-2.07005	-4.07143	3.0251	4.07143	-3.0251	NA	NA	1.1323e-05	0.038448	4.67247e-05	0.00248547	4.67247e-05	0.00248547	NA	NA	0.00253819	0.892824	0.0170046	0.82539	0.0152367	0.884475	NA	NA
SYT11	1.3897e-06	0.000872082	4.82648	Cells_EBV-transformed_lymphocytes	6.84764e-07	0.00123805	-4.96564	Cells_EBV-transformed_lymphocytes	6.84764e-07	0.00122128	-4.96564	NA	NA	NA	1	1	1	0	3	-4.39023	-2.07005	-4.07143	3.0251	-4.07143	3.0251	NA	NA	1.1323e-05	0.038448	4.67247e-05	0.00248547	4.67247e-05	0.00248547	NA	NA	0.00253819	0.892824	0.0170046	0.82539	0.0140065	0.782755	NA	NA
SYT11	1.3897e-06	0.000872082	4.82648	Cells_EBV-transformed_lymphocytes	6.84764e-07	0.00123805	-4.96564	Colon_Sigmoid	6.84764e-07	0.00123545	4.96564	NA	NA	NA	1	1	1	0	3	-4.39023	-2.07005	-4.07143	3.0251	4.07143	-3.0251	NA	NA	1.1323e-05	0.038448	4.67247e-05	0.00248547	4.67247e-05	0.00248547	NA	NA	0.00253819	0.892824	0.0170046	0.82539	0.0167861	0.836444	NA	NA
SYT11	1.3897e-06	0.000872082	4.82648	Cells_EBV-transformed_lymphocytes	6.84764e-07	0.00123805	-4.96564	Esophagus_Muscularis	6.84764e-07	0.00135286	4.96564	NA	NA	NA	1	1	1	0	3	-4.39023	-2.07005	-4.07143	3.0251	4.07143	-3.0251	NA	NA	1.1323e-05	0.038448	4.67247e-05	0.00248547	4.67247e-05	0.00248547	NA	NA	0.00253819	0.892824	0.0170046	0.82539	0.014939	0.838085	NA	NA
SYT11	1.3897e-06	0.000872082	4.82648	Cells_EBV-transformed_lymphocytes	6.84764e-07	0.00123805	-4.96564	Testis	6.84764e-07	0.00250773	4.96564	NA	NA	NA	1	1	1	0	3	-4.39023	-2.07005	-4.07143	3.0251	4.07143	-3.0251	NA	NA	1.1323e-05	0.038448	4.67247e-05	0.00248547	4.67247e-05	0.00248547	NA	NA	0.00253819	0.892824	0.0170046	0.82539	0.018468	0.89551	NA	NA
SYT11	1.3897e-06	0.000872082	4.82648	Cells_EBV-transformed_lymphocytes	6.84764e-07	0.00123805	-4.96564	Whole_Blood	6.84764e-07	0.000692345	4.96564	NA	NA	NA	1	1	1	0	3	-4.39023	-2.07005	-4.07143	3.0251	4.07143	-3.0251	NA	NA	1.1323e-05	0.038448	4.67247e-05	0.00248547	4.67247e-05	0.00248547	NA	NA	0.00253819	0.892824	0.0170046	0.82539	0.0151702	0.872106	NA	NA
SYT11	1.3897e-06	0.000872082	4.82648	Cells_EBV-transformed_lymphocytes	6.84764e-07	0.00123805	-4.96564	smultixcan	6.84764e-07	0.00126983	4.30355	NA	NA	NA	1	1	1	0	3	-4.39023	-2.07005	-4.07143	3.0251	3.52858	-2.62176	NA	NA	1.1323e-05	0.038448	4.67247e-05	0.00248547	4.67247e-05	0.00248547	NA	NA	0.00253819	0.892824	0.0170046	0.82539	0.0130312	0.911496	NA	NA
SYT11	1.3897e-06	0.000872082	4.82648	Colon_Sigmoid	6.84764e-07	0.000955246	-4.96564	Artery_Aorta	6.84764e-07	0.000952184	4.96564	NA	NA	NA	1	1	1	0	3	-4.39023	-2.07005	-4.07143	3.0251	4.07143	-3.0251	NA	NA	1.1323e-05	0.038448	4.67247e-05	0.00248547	4.67247e-05	0.00248547	NA	NA	0.00253819	0.892824	0.0173325	0.756059	0.015134	0.865941	NA	NA
SYT11	1.3897e-06	0.000872082	4.82648	Colon_Sigmoid	6.84764e-07	0.000955246	-4.96564	Artery_Coronary	6.84764e-07	0.00106828	4.96564	NA	NA	NA	1	1	1	0	3	-4.39023	-2.07005	-4.07143	3.0251	4.07143	-3.0251	NA	NA	1.1323e-05	0.038448	4.67247e-05	0.00248547	4.67247e-05	0.00248547	NA	NA	0.00253819	0.892824	0.0173325	0.756059	0.0146778	0.892572	NA	NA
SYT11	1.3897e-06	0.000872082	4.82648	Colon_Sigmoid	6.84764e-07	0.000955246	-4.96564	Brain_Amygdala	6.84764e-07	0.000939016	4.96564	NA	NA	NA	1	1	1	0	3	-4.39023	-2.07005	-4.07143	3.0251	4.07143	-3.0251	NA	NA	1.1323e-05	0.038448	4.67247e-05	0.00248547	4.67247e-05	0.00248547	NA	NA	0.00253819	0.892824	0.0173325	0.756059	0.0148129	0.83893	NA	NA
SYT11	1.3897e-06	0.000872082	4.82648	Colon_Sigmoid	6.84764e-07	0.000955246	-4.96564	Brain_Cerebellar_Hemisphere	6.84764e-07	0.0012629	4.96564	NA	NA	NA	1	1	1	0	3	-4.39023	-2.07005	-4.07143	3.0251	4.07143	-3.0251	NA	NA	1.1323e-05	0.038448	4.67247e-05	0.00248547	4.67247e-05	0.00248547	NA	NA	0.00253819	0.892824	0.0173325	0.756059	0.0150377	0.900546	NA	NA
SYT11	1.3897e-06	0.000872082	4.82648	Colon_Sigmoid	6.84764e-07	0.000955246	-4.96564	Brain_Cerebellum	6.84764e-07	0.00161947	4.96564	NA	NA	NA	1	1	1	0	3	-4.39023	-2.07005	-4.07143	3.0251	4.07143	-3.0251	NA	NA	1.1323e-05	0.038448	4.67247e-05	0.00248547	4.67247e-05	0.00248547	NA	NA	0.00253819	0.892824	0.0173325	0.756059	0.0159257	0.900101	NA	NA
SYT11	1.3897e-06	0.000872082	4.82648	Colon_Sigmoid	6.84764e-07	0.000955246	-4.96564	Brain_Cortex	6.84764e-07	0.00125965	4.96564	NA	NA	NA	1	1	1	0	3	-4.39023	-2.07005	-4.07143	3.0251	4.07143	-3.0251	NA	NA	1.1323e-05	0.038448	4.67247e-05	0.00248547	4.67247e-05	0.00248547	NA	NA	0.00253819	0.892824	0.0173325	0.756059	0.0154442	0.904792	NA	NA
SYT11	1.3897e-06	0.000872082	4.82648	Colon_Sigmoid	6.84764e-07	0.000955246	-4.96564	Brain_Hippocampus	6.84764e-07	0.00132117	4.96564	NA	NA	NA	1	1	1	0	3	-4.39023	-2.07005	-4.07143	3.0251	4.07143	-3.0251	NA	NA	1.1323e-05	0.038448	4.67247e-05	0.00248547	4.67247e-05	0.00248547	NA	NA	0.00253819	0.892824	0.0173325	0.756059	0.0154005	0.875399	NA	NA
SYT11	1.3897e-06	0.000872082	4.82648	Colon_Sigmoid	6.84764e-07	0.000955246	-4.96564	Brain_Putamen_basal_ganglia	6.84764e-07	0.000927569	4.96564	NA	NA	NA	1	1	1	0	3	-4.39023	-2.07005	-4.07143	3.0251	4.07143	-3.0251	NA	NA	1.1323e-05	0.038448	4.67247e-05	0.00248547	4.67247e-05	0.00248547	NA	NA	0.00253819	0.892824	0.0173325	0.756059	0.0148669	0.955911	NA	NA
SYT11	1.3897e-06	0.000872082	4.82648	Colon_Sigmoid	6.84764e-07	0.000955246	-4.96564	Brain_Spinal_cord_cervical_c-1	6.84764e-07	0.000862855	4.96564	NA	NA	NA	1	1	1	0	3	-4.39023	-2.07005	-4.07143	3.0251	4.07143	-3.0251	NA	NA	1.1323e-05	0.038448	4.67247e-05	0.00248547	4.67247e-05	0.00248547	NA	NA	0.00253819	0.892824	0.0173325	0.756059	0.0144546	0.795586	NA	NA
SYT11	1.3897e-06	0.000872082	4.82648	Colon_Sigmoid	6.84764e-07	0.000955246	-4.96564	Cells_Cultured_fibroblasts	6.84764e-07	0.0013511	4.96564	NA	NA	NA	1	1	1	0	3	-4.39023	-2.07005	-4.07143	3.0251	4.07143	-3.0251	NA	NA	1.1323e-05	0.038448	4.67247e-05	0.00248547	4.67247e-05	0.00248547	NA	NA	0.00253819	0.892824	0.0173325	0.756059	0.0152367	0.884475	NA	NA
SYT11	1.3897e-06	0.000872082	4.82648	Colon_Sigmoid	6.84764e-07	0.000955246	-4.96564	Cells_EBV-transformed_lymphocytes	6.84764e-07	0.00122128	-4.96564	NA	NA	NA	1	1	1	0	3	-4.39023	-2.07005	-4.07143	3.0251	-4.07143	3.0251	NA	NA	1.1323e-05	0.038448	4.67247e-05	0.00248547	4.67247e-05	0.00248547	NA	NA	0.00253819	0.892824	0.0173325	0.756059	0.0140065	0.782755	NA	NA
SYT11	1.3897e-06	0.000872082	4.82648	Colon_Sigmoid	6.84764e-07	0.000955246	-4.96564	Colon_Sigmoid	6.84764e-07	0.00123545	4.96564	NA	NA	NA	1	1	1	0	3	-4.39023	-2.07005	-4.07143	3.0251	4.07143	-3.0251	NA	NA	1.1323e-05	0.038448	4.67247e-05	0.00248547	4.67247e-05	0.00248547	NA	NA	0.00253819	0.892824	0.0173325	0.756059	0.0167861	0.836444	NA	NA
SYT11	1.3897e-06	0.000872082	4.82648	Colon_Sigmoid	6.84764e-07	0.000955246	-4.96564	Esophagus_Muscularis	6.84764e-07	0.00135286	4.96564	NA	NA	NA	1	1	1	0	3	-4.39023	-2.07005	-4.07143	3.0251	4.07143	-3.0251	NA	NA	1.1323e-05	0.038448	4.67247e-05	0.00248547	4.67247e-05	0.00248547	NA	NA	0.00253819	0.892824	0.0173325	0.756059	0.014939	0.838085	NA	NA
SYT11	1.3897e-06	0.000872082	4.82648	Colon_Sigmoid	6.84764e-07	0.000955246	-4.96564	Testis	6.84764e-07	0.00250773	4.96564	NA	NA	NA	1	1	1	0	3	-4.39023	-2.07005	-4.07143	3.0251	4.07143	-3.0251	NA	NA	1.1323e-05	0.038448	4.67247e-05	0.00248547	4.67247e-05	0.00248547	NA	NA	0.00253819	0.892824	0.0173325	0.756059	0.018468	0.89551	NA	NA
SYT11	1.3897e-06	0.000872082	4.82648	Colon_Sigmoid	6.84764e-07	0.000955246	-4.96564	Whole_Blood	6.84764e-07	0.000692345	4.96564	NA	NA	NA	1	1	1	0	3	-4.39023	-2.07005	-4.07143	3.0251	4.07143	-3.0251	NA	NA	1.1323e-05	0.038448	4.67247e-05	0.00248547	4.67247e-05	0.00248547	NA	NA	0.00253819	0.892824	0.0173325	0.756059	0.0151702	0.872106	NA	NA
SYT11	1.3897e-06	0.000872082	4.82648	Colon_Sigmoid	6.84764e-07	0.000955246	-4.96564	smultixcan	6.84764e-07	0.00126983	4.30355	NA	NA	NA	1	1	1	0	3	-4.39023	-2.07005	-4.07143	3.0251	3.52858	-2.62176	NA	NA	1.1323e-05	0.038448	4.67247e-05	0.00248547	4.67247e-05	0.00248547	NA	NA	0.00253819	0.892824	0.0173325	0.756059	0.0130312	0.911496	NA	NA
SYT11	1.3897e-06	0.000872082	4.82648	Colon_Transverse	6.84764e-07	0.00104689	-4.96564	Artery_Aorta	6.84764e-07	0.000952184	4.96564	NA	NA	NA	1	1	1	0	3	-4.39023	-2.07005	-4.07143	3.0251	4.07143	-3.0251	NA	NA	1.1323e-05	0.038448	4.67247e-05	0.00248547	4.67247e-05	0.00248547	NA	NA	0.00253819	0.892824	0.0184636	0.723906	0.015134	0.865941	NA	NA
SYT11	1.3897e-06	0.000872082	4.82648	Colon_Transverse	6.84764e-07	0.00104689	-4.96564	Artery_Coronary	6.84764e-07	0.00106828	4.96564	NA	NA	NA	1	1	1	0	3	-4.39023	-2.07005	-4.07143	3.0251	4.07143	-3.0251	NA	NA	1.1323e-05	0.038448	4.67247e-05	0.00248547	4.67247e-05	0.00248547	NA	NA	0.00253819	0.892824	0.0184636	0.723906	0.0146778	0.892572	NA	NA
SYT11	1.3897e-06	0.000872082	4.82648	Colon_Transverse	6.84764e-07	0.00104689	-4.96564	Brain_Amygdala	6.84764e-07	0.000939016	4.96564	NA	NA	NA	1	1	1	0	3	-4.39023	-2.07005	-4.07143	3.0251	4.07143	-3.0251	NA	NA	1.1323e-05	0.038448	4.67247e-05	0.00248547	4.67247e-05	0.00248547	NA	NA	0.00253819	0.892824	0.0184636	0.723906	0.0148129	0.83893	NA	NA
SYT11	1.3897e-06	0.000872082	4.82648	Colon_Transverse	6.84764e-07	0.00104689	-4.96564	Brain_Cerebellar_Hemisphere	6.84764e-07	0.0012629	4.96564	NA	NA	NA	1	1	1	0	3	-4.39023	-2.07005	-4.07143	3.0251	4.07143	-3.0251	NA	NA	1.1323e-05	0.038448	4.67247e-05	0.00248547	4.67247e-05	0.00248547	NA	NA	0.00253819	0.892824	0.0184636	0.723906	0.0150377	0.900546	NA	NA
SYT11	1.3897e-06	0.000872082	4.82648	Colon_Transverse	6.84764e-07	0.00104689	-4.96564	Brain_Cerebellum	6.84764e-07	0.00161947	4.96564	NA	NA	NA	1	1	1	0	3	-4.39023	-2.07005	-4.07143	3.0251	4.07143	-3.0251	NA	NA	1.1323e-05	0.038448	4.67247e-05	0.00248547	4.67247e-05	0.00248547	NA	NA	0.00253819	0.892824	0.0184636	0.723906	0.0159257	0.900101	NA	NA
SYT11	1.3897e-06	0.000872082	4.82648	Colon_Transverse	6.84764e-07	0.00104689	-4.96564	Brain_Cortex	6.84764e-07	0.00125965	4.96564	NA	NA	NA	1	1	1	0	3	-4.39023	-2.07005	-4.07143	3.0251	4.07143	-3.0251	NA	NA	1.1323e-05	0.038448	4.67247e-05	0.00248547	4.67247e-05	0.00248547	NA	NA	0.00253819	0.892824	0.0184636	0.723906	0.0154442	0.904792	NA	NA
SYT11	1.3897e-06	0.000872082	4.82648	Colon_Transverse	6.84764e-07	0.00104689	-4.96564	Brain_Hippocampus	6.84764e-07	0.00132117	4.96564	NA	NA	NA	1	1	1	0	3	-4.39023	-2.07005	-4.07143	3.0251	4.07143	-3.0251	NA	NA	1.1323e-05	0.038448	4.67247e-05	0.00248547	4.67247e-05	0.00248547	NA	NA	0.00253819	0.892824	0.0184636	0.723906	0.0154005	0.875399	NA	NA
SYT11	1.3897e-06	0.000872082	4.82648	Colon_Transverse	6.84764e-07	0.00104689	-4.96564	Brain_Putamen_basal_ganglia	6.84764e-07	0.000927569	4.96564	NA	NA	NA	1	1	1	0	3	-4.39023	-2.07005	-4.07143	3.0251	4.07143	-3.0251	NA	NA	1.1323e-05	0.038448	4.67247e-05	0.00248547	4.67247e-05	0.00248547	NA	NA	0.00253819	0.892824	0.0184636	0.723906	0.0148669	0.955911	NA	NA
SYT11	1.3897e-06	0.000872082	4.82648	Colon_Transverse	6.84764e-07	0.00104689	-4.96564	Brain_Spinal_cord_cervical_c-1	6.84764e-07	0.000862855	4.96564	NA	NA	NA	1	1	1	0	3	-4.39023	-2.07005	-4.07143	3.0251	4.07143	-3.0251	NA	NA	1.1323e-05	0.038448	4.67247e-05	0.00248547	4.67247e-05	0.00248547	NA	NA	0.00253819	0.892824	0.0184636	0.723906	0.0144546	0.795586	NA	NA
SYT11	1.3897e-06	0.000872082	4.82648	Colon_Transverse	6.84764e-07	0.00104689	-4.96564	Cells_Cultured_fibroblasts	6.84764e-07	0.0013511	4.96564	NA	NA	NA	1	1	1	0	3	-4.39023	-2.07005	-4.07143	3.0251	4.07143	-3.0251	NA	NA	1.1323e-05	0.038448	4.67247e-05	0.00248547	4.67247e-05	0.00248547	NA	NA	0.00253819	0.892824	0.0184636	0.723906	0.0152367	0.884475	NA	NA
SYT11	1.3897e-06	0.000872082	4.82648	Colon_Transverse	6.84764e-07	0.00104689	-4.96564	Cells_EBV-transformed_lymphocytes	6.84764e-07	0.00122128	-4.96564	NA	NA	NA	1	1	1	0	3	-4.39023	-2.07005	-4.07143	3.0251	-4.07143	3.0251	NA	NA	1.1323e-05	0.038448	4.67247e-05	0.00248547	4.67247e-05	0.00248547	NA	NA	0.00253819	0.892824	0.0184636	0.723906	0.0140065	0.782755	NA	NA
SYT11	1.3897e-06	0.000872082	4.82648	Colon_Transverse	6.84764e-07	0.00104689	-4.96564	Colon_Sigmoid	6.84764e-07	0.00123545	4.96564	NA	NA	NA	1	1	1	0	3	-4.39023	-2.07005	-4.07143	3.0251	4.07143	-3.0251	NA	NA	1.1323e-05	0.038448	4.67247e-05	0.00248547	4.67247e-05	0.00248547	NA	NA	0.00253819	0.892824	0.0184636	0.723906	0.0167861	0.836444	NA	NA
SYT11	1.3897e-06	0.000872082	4.82648	Colon_Transverse	6.84764e-07	0.00104689	-4.96564	Esophagus_Muscularis	6.84764e-07	0.00135286	4.96564	NA	NA	NA	1	1	1	0	3	-4.39023	-2.07005	-4.07143	3.0251	4.07143	-3.0251	NA	NA	1.1323e-05	0.038448	4.67247e-05	0.00248547	4.67247e-05	0.00248547	NA	NA	0.00253819	0.892824	0.0184636	0.723906	0.014939	0.838085	NA	NA
SYT11	1.3897e-06	0.000872082	4.82648	Colon_Transverse	6.84764e-07	0.00104689	-4.96564	Testis	6.84764e-07	0.00250773	4.96564	NA	NA	NA	1	1	1	0	3	-4.39023	-2.07005	-4.07143	3.0251	4.07143	-3.0251	NA	NA	1.1323e-05	0.038448	4.67247e-05	0.00248547	4.67247e-05	0.00248547	NA	NA	0.00253819	0.892824	0.0184636	0.723906	0.018468	0.89551	NA	NA
SYT11	1.3897e-06	0.000872082	4.82648	Colon_Transverse	6.84764e-07	0.00104689	-4.96564	Whole_Blood	6.84764e-07	0.000692345	4.96564	NA	NA	NA	1	1	1	0	3	-4.39023	-2.07005	-4.07143	3.0251	4.07143	-3.0251	NA	NA	1.1323e-05	0.038448	4.67247e-05	0.00248547	4.67247e-05	0.00248547	NA	NA	0.00253819	0.892824	0.0184636	0.723906	0.0151702	0.872106	NA	NA
SYT11	1.3897e-06	0.000872082	4.82648	Colon_Transverse	6.84764e-07	0.00104689	-4.96564	smultixcan	6.84764e-07	0.00126983	4.30355	NA	NA	NA	1	1	1	0	3	-4.39023	-2.07005	-4.07143	3.0251	3.52858	-2.62176	NA	NA	1.1323e-05	0.038448	4.67247e-05	0.00248547	4.67247e-05	0.00248547	NA	NA	0.00253819	0.892824	0.0184636	0.723906	0.0130312	0.911496	NA	NA
SYT11	1.3897e-06	0.000872082	4.82648	Esophagus_Gastroesophageal_Junction	6.84764e-07	0.00146379	-4.96564	Artery_Aorta	6.84764e-07	0.000952184	4.96564	NA	NA	NA	1	1	1	0	3	-4.39023	-2.07005	-4.07143	3.0251	4.07143	-3.0251	NA	NA	1.1323e-05	0.038448	4.67247e-05	0.00248547	4.67247e-05	0.00248547	NA	NA	0.00253819	0.892824	0.0170215	0.725451	0.015134	0.865941	NA	NA
SYT11	1.3897e-06	0.000872082	4.82648	Esophagus_Gastroesophageal_Junction	6.84764e-07	0.00146379	-4.96564	Artery_Coronary	6.84764e-07	0.00106828	4.96564	NA	NA	NA	1	1	1	0	3	-4.39023	-2.07005	-4.07143	3.0251	4.07143	-3.0251	NA	NA	1.1323e-05	0.038448	4.67247e-05	0.00248547	4.67247e-05	0.00248547	NA	NA	0.00253819	0.892824	0.0170215	0.725451	0.0146778	0.892572	NA	NA
SYT11	1.3897e-06	0.000872082	4.82648	Esophagus_Gastroesophageal_Junction	6.84764e-07	0.00146379	-4.96564	Brain_Amygdala	6.84764e-07	0.000939016	4.96564	NA	NA	NA	1	1	1	0	3	-4.39023	-2.07005	-4.07143	3.0251	4.07143	-3.0251	NA	NA	1.1323e-05	0.038448	4.67247e-05	0.00248547	4.67247e-05	0.00248547	NA	NA	0.00253819	0.892824	0.0170215	0.725451	0.0148129	0.83893	NA	NA
SYT11	1.3897e-06	0.000872082	4.82648	Esophagus_Gastroesophageal_Junction	6.84764e-07	0.00146379	-4.96564	Brain_Cerebellar_Hemisphere	6.84764e-07	0.0012629	4.96564	NA	NA	NA	1	1	1	0	3	-4.39023	-2.07005	-4.07143	3.0251	4.07143	-3.0251	NA	NA	1.1323e-05	0.038448	4.67247e-05	0.00248547	4.67247e-05	0.00248547	NA	NA	0.00253819	0.892824	0.0170215	0.725451	0.0150377	0.900546	NA	NA
SYT11	1.3897e-06	0.000872082	4.82648	Esophagus_Gastroesophageal_Junction	6.84764e-07	0.00146379	-4.96564	Brain_Cerebellum	6.84764e-07	0.00161947	4.96564	NA	NA	NA	1	1	1	0	3	-4.39023	-2.07005	-4.07143	3.0251	4.07143	-3.0251	NA	NA	1.1323e-05	0.038448	4.67247e-05	0.00248547	4.67247e-05	0.00248547	NA	NA	0.00253819	0.892824	0.0170215	0.725451	0.0159257	0.900101	NA	NA
SYT11	1.3897e-06	0.000872082	4.82648	Esophagus_Gastroesophageal_Junction	6.84764e-07	0.00146379	-4.96564	Brain_Cortex	6.84764e-07	0.00125965	4.96564	NA	NA	NA	1	1	1	0	3	-4.39023	-2.07005	-4.07143	3.0251	4.07143	-3.0251	NA	NA	1.1323e-05	0.038448	4.67247e-05	0.00248547	4.67247e-05	0.00248547	NA	NA	0.00253819	0.892824	0.0170215	0.725451	0.0154442	0.904792	NA	NA
SYT11	1.3897e-06	0.000872082	4.82648	Esophagus_Gastroesophageal_Junction	6.84764e-07	0.00146379	-4.96564	Brain_Hippocampus	6.84764e-07	0.00132117	4.96564	NA	NA	NA	1	1	1	0	3	-4.39023	-2.07005	-4.07143	3.0251	4.07143	-3.0251	NA	NA	1.1323e-05	0.038448	4.67247e-05	0.00248547	4.67247e-05	0.00248547	NA	NA	0.00253819	0.892824	0.0170215	0.725451	0.0154005	0.875399	NA	NA
SYT11	1.3897e-06	0.000872082	4.82648	Esophagus_Gastroesophageal_Junction	6.84764e-07	0.00146379	-4.96564	Brain_Putamen_basal_ganglia	6.84764e-07	0.000927569	4.96564	NA	NA	NA	1	1	1	0	3	-4.39023	-2.07005	-4.07143	3.0251	4.07143	-3.0251	NA	NA	1.1323e-05	0.038448	4.67247e-05	0.00248547	4.67247e-05	0.00248547	NA	NA	0.00253819	0.892824	0.0170215	0.725451	0.0148669	0.955911	NA	NA
SYT11	1.3897e-06	0.000872082	4.82648	Esophagus_Gastroesophageal_Junction	6.84764e-07	0.00146379	-4.96564	Brain_Spinal_cord_cervical_c-1	6.84764e-07	0.000862855	4.96564	NA	NA	NA	1	1	1	0	3	-4.39023	-2.07005	-4.07143	3.0251	4.07143	-3.0251	NA	NA	1.1323e-05	0.038448	4.67247e-05	0.00248547	4.67247e-05	0.00248547	NA	NA	0.00253819	0.892824	0.0170215	0.725451	0.0144546	0.795586	NA	NA
SYT11	1.3897e-06	0.000872082	4.82648	Esophagus_Gastroesophageal_Junction	6.84764e-07	0.00146379	-4.96564	Cells_Cultured_fibroblasts	6.84764e-07	0.0013511	4.96564	NA	NA	NA	1	1	1	0	3	-4.39023	-2.07005	-4.07143	3.0251	4.07143	-3.0251	NA	NA	1.1323e-05	0.038448	4.67247e-05	0.00248547	4.67247e-05	0.00248547	NA	NA	0.00253819	0.892824	0.0170215	0.725451	0.0152367	0.884475	NA	NA
SYT11	1.3897e-06	0.000872082	4.82648	Esophagus_Gastroesophageal_Junction	6.84764e-07	0.00146379	-4.96564	Cells_EBV-transformed_lymphocytes	6.84764e-07	0.00122128	-4.96564	NA	NA	NA	1	1	1	0	3	-4.39023	-2.07005	-4.07143	3.0251	-4.07143	3.0251	NA	NA	1.1323e-05	0.038448	4.67247e-05	0.00248547	4.67247e-05	0.00248547	NA	NA	0.00253819	0.892824	0.0170215	0.725451	0.0140065	0.782755	NA	NA
SYT11	1.3897e-06	0.000872082	4.82648	Esophagus_Gastroesophageal_Junction	6.84764e-07	0.00146379	-4.96564	Colon_Sigmoid	6.84764e-07	0.00123545	4.96564	NA	NA	NA	1	1	1	0	3	-4.39023	-2.07005	-4.07143	3.0251	4.07143	-3.0251	NA	NA	1.1323e-05	0.038448	4.67247e-05	0.00248547	4.67247e-05	0.00248547	NA	NA	0.00253819	0.892824	0.0170215	0.725451	0.0167861	0.836444	NA	NA
SYT11	1.3897e-06	0.000872082	4.82648	Esophagus_Gastroesophageal_Junction	6.84764e-07	0.00146379	-4.96564	Esophagus_Muscularis	6.84764e-07	0.00135286	4.96564	NA	NA	NA	1	1	1	0	3	-4.39023	-2.07005	-4.07143	3.0251	4.07143	-3.0251	NA	NA	1.1323e-05	0.038448	4.67247e-05	0.00248547	4.67247e-05	0.00248547	NA	NA	0.00253819	0.892824	0.0170215	0.725451	0.014939	0.838085	NA	NA
SYT11	1.3897e-06	0.000872082	4.82648	Esophagus_Gastroesophageal_Junction	6.84764e-07	0.00146379	-4.96564	Testis	6.84764e-07	0.00250773	4.96564	NA	NA	NA	1	1	1	0	3	-4.39023	-2.07005	-4.07143	3.0251	4.07143	-3.0251	NA	NA	1.1323e-05	0.038448	4.67247e-05	0.00248547	4.67247e-05	0.00248547	NA	NA	0.00253819	0.892824	0.0170215	0.725451	0.018468	0.89551	NA	NA
SYT11	1.3897e-06	0.000872082	4.82648	Esophagus_Gastroesophageal_Junction	6.84764e-07	0.00146379	-4.96564	Whole_Blood	6.84764e-07	0.000692345	4.96564	NA	NA	NA	1	1	1	0	3	-4.39023	-2.07005	-4.07143	3.0251	4.07143	-3.0251	NA	NA	1.1323e-05	0.038448	4.67247e-05	0.00248547	4.67247e-05	0.00248547	NA	NA	0.00253819	0.892824	0.0170215	0.725451	0.0151702	0.872106	NA	NA
SYT11	1.3897e-06	0.000872082	4.82648	Esophagus_Gastroesophageal_Junction	6.84764e-07	0.00146379	-4.96564	smultixcan	6.84764e-07	0.00126983	4.30355	NA	NA	NA	1	1	1	0	3	-4.39023	-2.07005	-4.07143	3.0251	3.52858	-2.62176	NA	NA	1.1323e-05	0.038448	4.67247e-05	0.00248547	4.67247e-05	0.00248547	NA	NA	0.00253819	0.892824	0.0170215	0.725451	0.0130312	0.911496	NA	NA
SYT11	1.3897e-06	0.000872082	4.82648	Esophagus_Mucosa	6.84764e-07	0.00108672	-4.96564	Artery_Aorta	6.84764e-07	0.000952184	4.96564	NA	NA	NA	1	1	1	0	3	-4.39023	-2.07005	-4.07143	3.0251	4.07143	-3.0251	NA	NA	1.1323e-05	0.038448	4.67247e-05	0.00248547	4.67247e-05	0.00248547	NA	NA	0.00253819	0.892824	0.0230568	0.838847	0.015134	0.865941	NA	NA
SYT11	1.3897e-06	0.000872082	4.82648	Esophagus_Mucosa	6.84764e-07	0.00108672	-4.96564	Artery_Coronary	6.84764e-07	0.00106828	4.96564	NA	NA	NA	1	1	1	0	3	-4.39023	-2.07005	-4.07143	3.0251	4.07143	-3.0251	NA	NA	1.1323e-05	0.038448	4.67247e-05	0.00248547	4.67247e-05	0.00248547	NA	NA	0.00253819	0.892824	0.0230568	0.838847	0.0146778	0.892572	NA	NA
SYT11	1.3897e-06	0.000872082	4.82648	Esophagus_Mucosa	6.84764e-07	0.00108672	-4.96564	Brain_Amygdala	6.84764e-07	0.000939016	4.96564	NA	NA	NA	1	1	1	0	3	-4.39023	-2.07005	-4.07143	3.0251	4.07143	-3.0251	NA	NA	1.1323e-05	0.038448	4.67247e-05	0.00248547	4.67247e-05	0.00248547	NA	NA	0.00253819	0.892824	0.0230568	0.838847	0.0148129	0.83893	NA	NA
SYT11	1.3897e-06	0.000872082	4.82648	Esophagus_Mucosa	6.84764e-07	0.00108672	-4.96564	Brain_Cerebellar_Hemisphere	6.84764e-07	0.0012629	4.96564	NA	NA	NA	1	1	1	0	3	-4.39023	-2.07005	-4.07143	3.0251	4.07143	-3.0251	NA	NA	1.1323e-05	0.038448	4.67247e-05	0.00248547	4.67247e-05	0.00248547	NA	NA	0.00253819	0.892824	0.0230568	0.838847	0.0150377	0.900546	NA	NA
SYT11	1.3897e-06	0.000872082	4.82648	Esophagus_Mucosa	6.84764e-07	0.00108672	-4.96564	Brain_Cerebellum	6.84764e-07	0.00161947	4.96564	NA	NA	NA	1	1	1	0	3	-4.39023	-2.07005	-4.07143	3.0251	4.07143	-3.0251	NA	NA	1.1323e-05	0.038448	4.67247e-05	0.00248547	4.67247e-05	0.00248547	NA	NA	0.00253819	0.892824	0.0230568	0.838847	0.0159257	0.900101	NA	NA
SYT11	1.3897e-06	0.000872082	4.82648	Esophagus_Mucosa	6.84764e-07	0.00108672	-4.96564	Brain_Cortex	6.84764e-07	0.00125965	4.96564	NA	NA	NA	1	1	1	0	3	-4.39023	-2.07005	-4.07143	3.0251	4.07143	-3.0251	NA	NA	1.1323e-05	0.038448	4.67247e-05	0.00248547	4.67247e-05	0.00248547	NA	NA	0.00253819	0.892824	0.0230568	0.838847	0.0154442	0.904792	NA	NA
SYT11	1.3897e-06	0.000872082	4.82648	Esophagus_Mucosa	6.84764e-07	0.00108672	-4.96564	Brain_Hippocampus	6.84764e-07	0.00132117	4.96564	NA	NA	NA	1	1	1	0	3	-4.39023	-2.07005	-4.07143	3.0251	4.07143	-3.0251	NA	NA	1.1323e-05	0.038448	4.67247e-05	0.00248547	4.67247e-05	0.00248547	NA	NA	0.00253819	0.892824	0.0230568	0.838847	0.0154005	0.875399	NA	NA
SYT11	1.3897e-06	0.000872082	4.82648	Esophagus_Mucosa	6.84764e-07	0.00108672	-4.96564	Brain_Putamen_basal_ganglia	6.84764e-07	0.000927569	4.96564	NA	NA	NA	1	1	1	0	3	-4.39023	-2.07005	-4.07143	3.0251	4.07143	-3.0251	NA	NA	1.1323e-05	0.038448	4.67247e-05	0.00248547	4.67247e-05	0.00248547	NA	NA	0.00253819	0.892824	0.0230568	0.838847	0.0148669	0.955911	NA	NA
SYT11	1.3897e-06	0.000872082	4.82648	Esophagus_Mucosa	6.84764e-07	0.00108672	-4.96564	Brain_Spinal_cord_cervical_c-1	6.84764e-07	0.000862855	4.96564	NA	NA	NA	1	1	1	0	3	-4.39023	-2.07005	-4.07143	3.0251	4.07143	-3.0251	NA	NA	1.1323e-05	0.038448	4.67247e-05	0.00248547	4.67247e-05	0.00248547	NA	NA	0.00253819	0.892824	0.0230568	0.838847	0.0144546	0.795586	NA	NA
SYT11	1.3897e-06	0.000872082	4.82648	Esophagus_Mucosa	6.84764e-07	0.00108672	-4.96564	Cells_Cultured_fibroblasts	6.84764e-07	0.0013511	4.96564	NA	NA	NA	1	1	1	0	3	-4.39023	-2.07005	-4.07143	3.0251	4.07143	-3.0251	NA	NA	1.1323e-05	0.038448	4.67247e-05	0.00248547	4.67247e-05	0.00248547	NA	NA	0.00253819	0.892824	0.0230568	0.838847	0.0152367	0.884475	NA	NA
SYT11	1.3897e-06	0.000872082	4.82648	Esophagus_Mucosa	6.84764e-07	0.00108672	-4.96564	Cells_EBV-transformed_lymphocytes	6.84764e-07	0.00122128	-4.96564	NA	NA	NA	1	1	1	0	3	-4.39023	-2.07005	-4.07143	3.0251	-4.07143	3.0251	NA	NA	1.1323e-05	0.038448	4.67247e-05	0.00248547	4.67247e-05	0.00248547	NA	NA	0.00253819	0.892824	0.0230568	0.838847	0.0140065	0.782755	NA	NA
SYT11	1.3897e-06	0.000872082	4.82648	Esophagus_Mucosa	6.84764e-07	0.00108672	-4.96564	Colon_Sigmoid	6.84764e-07	0.00123545	4.96564	NA	NA	NA	1	1	1	0	3	-4.39023	-2.07005	-4.07143	3.0251	4.07143	-3.0251	NA	NA	1.1323e-05	0.038448	4.67247e-05	0.00248547	4.67247e-05	0.00248547	NA	NA	0.00253819	0.892824	0.0230568	0.838847	0.0167861	0.836444	NA	NA
SYT11	1.3897e-06	0.000872082	4.82648	Esophagus_Mucosa	6.84764e-07	0.00108672	-4.96564	Esophagus_Muscularis	6.84764e-07	0.00135286	4.96564	NA	NA	NA	1	1	1	0	3	-4.39023	-2.07005	-4.07143	3.0251	4.07143	-3.0251	NA	NA	1.1323e-05	0.038448	4.67247e-05	0.00248547	4.67247e-05	0.00248547	NA	NA	0.00253819	0.892824	0.0230568	0.838847	0.014939	0.838085	NA	NA
SYT11	1.3897e-06	0.000872082	4.82648	Esophagus_Mucosa	6.84764e-07	0.00108672	-4.96564	Testis	6.84764e-07	0.00250773	4.96564	NA	NA	NA	1	1	1	0	3	-4.39023	-2.07005	-4.07143	3.0251	4.07143	-3.0251	NA	NA	1.1323e-05	0.038448	4.67247e-05	0.00248547	4.67247e-05	0.00248547	NA	NA	0.00253819	0.892824	0.0230568	0.838847	0.018468	0.89551	NA	NA
SYT11	1.3897e-06	0.000872082	4.82648	Esophagus_Mucosa	6.84764e-07	0.00108672	-4.96564	Whole_Blood	6.84764e-07	0.000692345	4.96564	NA	NA	NA	1	1	1	0	3	-4.39023	-2.07005	-4.07143	3.0251	4.07143	-3.0251	NA	NA	1.1323e-05	0.038448	4.67247e-05	0.00248547	4.67247e-05	0.00248547	NA	NA	0.00253819	0.892824	0.0230568	0.838847	0.0151702	0.872106	NA	NA
SYT11	1.3897e-06	0.000872082	4.82648	Esophagus_Mucosa	6.84764e-07	0.00108672	-4.96564	smultixcan	6.84764e-07	0.00126983	4.30355	NA	NA	NA	1	1	1	0	3	-4.39023	-2.07005	-4.07143	3.0251	3.52858	-2.62176	NA	NA	1.1323e-05	0.038448	4.67247e-05	0.00248547	4.67247e-05	0.00248547	NA	NA	0.00253819	0.892824	0.0230568	0.838847	0.0130312	0.911496	NA	NA
SYT11	1.3897e-06	0.000872082	4.82648	Esophagus_Muscularis	6.84764e-07	0.00108124	-4.96564	Artery_Aorta	6.84764e-07	0.000952184	4.96564	NA	NA	NA	1	1	1	0	3	-4.39023	-2.07005	-4.07143	3.0251	4.07143	-3.0251	NA	NA	1.1323e-05	0.038448	4.67247e-05	0.00248547	4.67247e-05	0.00248547	NA	NA	0.00253819	0.892824	0.0181476	0.831195	0.015134	0.865941	NA	NA
SYT11	1.3897e-06	0.000872082	4.82648	Esophagus_Muscularis	6.84764e-07	0.00108124	-4.96564	Artery_Coronary	6.84764e-07	0.00106828	4.96564	NA	NA	NA	1	1	1	0	3	-4.39023	-2.07005	-4.07143	3.0251	4.07143	-3.0251	NA	NA	1.1323e-05	0.038448	4.67247e-05	0.00248547	4.67247e-05	0.00248547	NA	NA	0.00253819	0.892824	0.0181476	0.831195	0.0146778	0.892572	NA	NA
SYT11	1.3897e-06	0.000872082	4.82648	Esophagus_Muscularis	6.84764e-07	0.00108124	-4.96564	Brain_Amygdala	6.84764e-07	0.000939016	4.96564	NA	NA	NA	1	1	1	0	3	-4.39023	-2.07005	-4.07143	3.0251	4.07143	-3.0251	NA	NA	1.1323e-05	0.038448	4.67247e-05	0.00248547	4.67247e-05	0.00248547	NA	NA	0.00253819	0.892824	0.0181476	0.831195	0.0148129	0.83893	NA	NA
SYT11	1.3897e-06	0.000872082	4.82648	Esophagus_Muscularis	6.84764e-07	0.00108124	-4.96564	Brain_Cerebellar_Hemisphere	6.84764e-07	0.0012629	4.96564	NA	NA	NA	1	1	1	0	3	-4.39023	-2.07005	-4.07143	3.0251	4.07143	-3.0251	NA	NA	1.1323e-05	0.038448	4.67247e-05	0.00248547	4.67247e-05	0.00248547	NA	NA	0.00253819	0.892824	0.0181476	0.831195	0.0150377	0.900546	NA	NA
SYT11	1.3897e-06	0.000872082	4.82648	Esophagus_Muscularis	6.84764e-07	0.00108124	-4.96564	Brain_Cerebellum	6.84764e-07	0.00161947	4.96564	NA	NA	NA	1	1	1	0	3	-4.39023	-2.07005	-4.07143	3.0251	4.07143	-3.0251	NA	NA	1.1323e-05	0.038448	4.67247e-05	0.00248547	4.67247e-05	0.00248547	NA	NA	0.00253819	0.892824	0.0181476	0.831195	0.0159257	0.900101	NA	NA
SYT11	1.3897e-06	0.000872082	4.82648	Esophagus_Muscularis	6.84764e-07	0.00108124	-4.96564	Brain_Cortex	6.84764e-07	0.00125965	4.96564	NA	NA	NA	1	1	1	0	3	-4.39023	-2.07005	-4.07143	3.0251	4.07143	-3.0251	NA	NA	1.1323e-05	0.038448	4.67247e-05	0.00248547	4.67247e-05	0.00248547	NA	NA	0.00253819	0.892824	0.0181476	0.831195	0.0154442	0.904792	NA	NA
SYT11	1.3897e-06	0.000872082	4.82648	Esophagus_Muscularis	6.84764e-07	0.00108124	-4.96564	Brain_Hippocampus	6.84764e-07	0.00132117	4.96564	NA	NA	NA	1	1	1	0	3	-4.39023	-2.07005	-4.07143	3.0251	4.07143	-3.0251	NA	NA	1.1323e-05	0.038448	4.67247e-05	0.00248547	4.67247e-05	0.00248547	NA	NA	0.00253819	0.892824	0.0181476	0.831195	0.0154005	0.875399	NA	NA
SYT11	1.3897e-06	0.000872082	4.82648	Esophagus_Muscularis	6.84764e-07	0.00108124	-4.96564	Brain_Putamen_basal_ganglia	6.84764e-07	0.000927569	4.96564	NA	NA	NA	1	1	1	0	3	-4.39023	-2.07005	-4.07143	3.0251	4.07143	-3.0251	NA	NA	1.1323e-05	0.038448	4.67247e-05	0.00248547	4.67247e-05	0.00248547	NA	NA	0.00253819	0.892824	0.0181476	0.831195	0.0148669	0.955911	NA	NA
SYT11	1.3897e-06	0.000872082	4.82648	Esophagus_Muscularis	6.84764e-07	0.00108124	-4.96564	Brain_Spinal_cord_cervical_c-1	6.84764e-07	0.000862855	4.96564	NA	NA	NA	1	1	1	0	3	-4.39023	-2.07005	-4.07143	3.0251	4.07143	-3.0251	NA	NA	1.1323e-05	0.038448	4.67247e-05	0.00248547	4.67247e-05	0.00248547	NA	NA	0.00253819	0.892824	0.0181476	0.831195	0.0144546	0.795586	NA	NA
SYT11	1.3897e-06	0.000872082	4.82648	Esophagus_Muscularis	6.84764e-07	0.00108124	-4.96564	Cells_Cultured_fibroblasts	6.84764e-07	0.0013511	4.96564	NA	NA	NA	1	1	1	0	3	-4.39023	-2.07005	-4.07143	3.0251	4.07143	-3.0251	NA	NA	1.1323e-05	0.038448	4.67247e-05	0.00248547	4.67247e-05	0.00248547	NA	NA	0.00253819	0.892824	0.0181476	0.831195	0.0152367	0.884475	NA	NA
SYT11	1.3897e-06	0.000872082	4.82648	Esophagus_Muscularis	6.84764e-07	0.00108124	-4.96564	Cells_EBV-transformed_lymphocytes	6.84764e-07	0.00122128	-4.96564	NA	NA	NA	1	1	1	0	3	-4.39023	-2.07005	-4.07143	3.0251	-4.07143	3.0251	NA	NA	1.1323e-05	0.038448	4.67247e-05	0.00248547	4.67247e-05	0.00248547	NA	NA	0.00253819	0.892824	0.0181476	0.831195	0.0140065	0.782755	NA	NA
SYT11	1.3897e-06	0.000872082	4.82648	Esophagus_Muscularis	6.84764e-07	0.00108124	-4.96564	Colon_Sigmoid	6.84764e-07	0.00123545	4.96564	NA	NA	NA	1	1	1	0	3	-4.39023	-2.07005	-4.07143	3.0251	4.07143	-3.0251	NA	NA	1.1323e-05	0.038448	4.67247e-05	0.00248547	4.67247e-05	0.00248547	NA	NA	0.00253819	0.892824	0.0181476	0.831195	0.0167861	0.836444	NA	NA
SYT11	1.3897e-06	0.000872082	4.82648	Esophagus_Muscularis	6.84764e-07	0.00108124	-4.96564	Esophagus_Muscularis	6.84764e-07	0.00135286	4.96564	NA	NA	NA	1	1	1	0	3	-4.39023	-2.07005	-4.07143	3.0251	4.07143	-3.0251	NA	NA	1.1323e-05	0.038448	4.67247e-05	0.00248547	4.67247e-05	0.00248547	NA	NA	0.00253819	0.892824	0.0181476	0.831195	0.014939	0.838085	NA	NA
SYT11	1.3897e-06	0.000872082	4.82648	Esophagus_Muscularis	6.84764e-07	0.00108124	-4.96564	Testis	6.84764e-07	0.00250773	4.96564	NA	NA	NA	1	1	1	0	3	-4.39023	-2.07005	-4.07143	3.0251	4.07143	-3.0251	NA	NA	1.1323e-05	0.038448	4.67247e-05	0.00248547	4.67247e-05	0.00248547	NA	NA	0.00253819	0.892824	0.0181476	0.831195	0.018468	0.89551	NA	NA
SYT11	1.3897e-06	0.000872082	4.82648	Esophagus_Muscularis	6.84764e-07	0.00108124	-4.96564	Whole_Blood	6.84764e-07	0.000692345	4.96564	NA	NA	NA	1	1	1	0	3	-4.39023	-2.07005	-4.07143	3.0251	4.07143	-3.0251	NA	NA	1.1323e-05	0.038448	4.67247e-05	0.00248547	4.67247e-05	0.00248547	NA	NA	0.00253819	0.892824	0.0181476	0.831195	0.0151702	0.872106	NA	NA
SYT11	1.3897e-06	0.000872082	4.82648	Esophagus_Muscularis	6.84764e-07	0.00108124	-4.96564	smultixcan	6.84764e-07	0.00126983	4.30355	NA	NA	NA	1	1	1	0	3	-4.39023	-2.07005	-4.07143	3.0251	3.52858	-2.62176	NA	NA	1.1323e-05	0.038448	4.67247e-05	0.00248547	4.67247e-05	0.00248547	NA	NA	0.00253819	0.892824	0.0181476	0.831195	0.0130312	0.911496	NA	NA
SYT11	1.3897e-06	0.000872082	4.82648	Heart_Atrial_Appendage	6.84764e-07	0.00122299	-4.96564	Artery_Aorta	6.84764e-07	0.000952184	4.96564	NA	NA	NA	1	1	1	0	3	-4.39023	-2.07005	-4.07143	3.0251	4.07143	-3.0251	NA	NA	1.1323e-05	0.038448	4.67247e-05	0.00248547	4.67247e-05	0.00248547	NA	NA	0.00253819	0.892824	0.0158682	0.766343	0.015134	0.865941	NA	NA
SYT11	1.3897e-06	0.000872082	4.82648	Heart_Atrial_Appendage	6.84764e-07	0.00122299	-4.96564	Artery_Coronary	6.84764e-07	0.00106828	4.96564	NA	NA	NA	1	1	1	0	3	-4.39023	-2.07005	-4.07143	3.0251	4.07143	-3.0251	NA	NA	1.1323e-05	0.038448	4.67247e-05	0.00248547	4.67247e-05	0.00248547	NA	NA	0.00253819	0.892824	0.0158682	0.766343	0.0146778	0.892572	NA	NA
SYT11	1.3897e-06	0.000872082	4.82648	Heart_Atrial_Appendage	6.84764e-07	0.00122299	-4.96564	Brain_Amygdala	6.84764e-07	0.000939016	4.96564	NA	NA	NA	1	1	1	0	3	-4.39023	-2.07005	-4.07143	3.0251	4.07143	-3.0251	NA	NA	1.1323e-05	0.038448	4.67247e-05	0.00248547	4.67247e-05	0.00248547	NA	NA	0.00253819	0.892824	0.0158682	0.766343	0.0148129	0.83893	NA	NA
SYT11	1.3897e-06	0.000872082	4.82648	Heart_Atrial_Appendage	6.84764e-07	0.00122299	-4.96564	Brain_Cerebellar_Hemisphere	6.84764e-07	0.0012629	4.96564	NA	NA	NA	1	1	1	0	3	-4.39023	-2.07005	-4.07143	3.0251	4.07143	-3.0251	NA	NA	1.1323e-05	0.038448	4.67247e-05	0.00248547	4.67247e-05	0.00248547	NA	NA	0.00253819	0.892824	0.0158682	0.766343	0.0150377	0.900546	NA	NA
SYT11	1.3897e-06	0.000872082	4.82648	Heart_Atrial_Appendage	6.84764e-07	0.00122299	-4.96564	Brain_Cerebellum	6.84764e-07	0.00161947	4.96564	NA	NA	NA	1	1	1	0	3	-4.39023	-2.07005	-4.07143	3.0251	4.07143	-3.0251	NA	NA	1.1323e-05	0.038448	4.67247e-05	0.00248547	4.67247e-05	0.00248547	NA	NA	0.00253819	0.892824	0.0158682	0.766343	0.0159257	0.900101	NA	NA
SYT11	1.3897e-06	0.000872082	4.82648	Heart_Atrial_Appendage	6.84764e-07	0.00122299	-4.96564	Brain_Cortex	6.84764e-07	0.00125965	4.96564	NA	NA	NA	1	1	1	0	3	-4.39023	-2.07005	-4.07143	3.0251	4.07143	-3.0251	NA	NA	1.1323e-05	0.038448	4.67247e-05	0.00248547	4.67247e-05	0.00248547	NA	NA	0.00253819	0.892824	0.0158682	0.766343	0.0154442	0.904792	NA	NA
SYT11	1.3897e-06	0.000872082	4.82648	Heart_Atrial_Appendage	6.84764e-07	0.00122299	-4.96564	Brain_Hippocampus	6.84764e-07	0.00132117	4.96564	NA	NA	NA	1	1	1	0	3	-4.39023	-2.07005	-4.07143	3.0251	4.07143	-3.0251	NA	NA	1.1323e-05	0.038448	4.67247e-05	0.00248547	4.67247e-05	0.00248547	NA	NA	0.00253819	0.892824	0.0158682	0.766343	0.0154005	0.875399	NA	NA
SYT11	1.3897e-06	0.000872082	4.82648	Heart_Atrial_Appendage	6.84764e-07	0.00122299	-4.96564	Brain_Putamen_basal_ganglia	6.84764e-07	0.000927569	4.96564	NA	NA	NA	1	1	1	0	3	-4.39023	-2.07005	-4.07143	3.0251	4.07143	-3.0251	NA	NA	1.1323e-05	0.038448	4.67247e-05	0.00248547	4.67247e-05	0.00248547	NA	NA	0.00253819	0.892824	0.0158682	0.766343	0.0148669	0.955911	NA	NA
SYT11	1.3897e-06	0.000872082	4.82648	Heart_Atrial_Appendage	6.84764e-07	0.00122299	-4.96564	Brain_Spinal_cord_cervical_c-1	6.84764e-07	0.000862855	4.96564	NA	NA	NA	1	1	1	0	3	-4.39023	-2.07005	-4.07143	3.0251	4.07143	-3.0251	NA	NA	1.1323e-05	0.038448	4.67247e-05	0.00248547	4.67247e-05	0.00248547	NA	NA	0.00253819	0.892824	0.0158682	0.766343	0.0144546	0.795586	NA	NA
SYT11	1.3897e-06	0.000872082	4.82648	Heart_Atrial_Appendage	6.84764e-07	0.00122299	-4.96564	Cells_Cultured_fibroblasts	6.84764e-07	0.0013511	4.96564	NA	NA	NA	1	1	1	0	3	-4.39023	-2.07005	-4.07143	3.0251	4.07143	-3.0251	NA	NA	1.1323e-05	0.038448	4.67247e-05	0.00248547	4.67247e-05	0.00248547	NA	NA	0.00253819	0.892824	0.0158682	0.766343	0.0152367	0.884475	NA	NA
SYT11	1.3897e-06	0.000872082	4.82648	Heart_Atrial_Appendage	6.84764e-07	0.00122299	-4.96564	Cells_EBV-transformed_lymphocytes	6.84764e-07	0.00122128	-4.96564	NA	NA	NA	1	1	1	0	3	-4.39023	-2.07005	-4.07143	3.0251	-4.07143	3.0251	NA	NA	1.1323e-05	0.038448	4.67247e-05	0.00248547	4.67247e-05	0.00248547	NA	NA	0.00253819	0.892824	0.0158682	0.766343	0.0140065	0.782755	NA	NA
SYT11	1.3897e-06	0.000872082	4.82648	Heart_Atrial_Appendage	6.84764e-07	0.00122299	-4.96564	Colon_Sigmoid	6.84764e-07	0.00123545	4.96564	NA	NA	NA	1	1	1	0	3	-4.39023	-2.07005	-4.07143	3.0251	4.07143	-3.0251	NA	NA	1.1323e-05	0.038448	4.67247e-05	0.00248547	4.67247e-05	0.00248547	NA	NA	0.00253819	0.892824	0.0158682	0.766343	0.0167861	0.836444	NA	NA
SYT11	1.3897e-06	0.000872082	4.82648	Heart_Atrial_Appendage	6.84764e-07	0.00122299	-4.96564	Esophagus_Muscularis	6.84764e-07	0.00135286	4.96564	NA	NA	NA	1	1	1	0	3	-4.39023	-2.07005	-4.07143	3.0251	4.07143	-3.0251	NA	NA	1.1323e-05	0.038448	4.67247e-05	0.00248547	4.67247e-05	0.00248547	NA	NA	0.00253819	0.892824	0.0158682	0.766343	0.014939	0.838085	NA	NA
SYT11	1.3897e-06	0.000872082	4.82648	Heart_Atrial_Appendage	6.84764e-07	0.00122299	-4.96564	Testis	6.84764e-07	0.00250773	4.96564	NA	NA	NA	1	1	1	0	3	-4.39023	-2.07005	-4.07143	3.0251	4.07143	-3.0251	NA	NA	1.1323e-05	0.038448	4.67247e-05	0.00248547	4.67247e-05	0.00248547	NA	NA	0.00253819	0.892824	0.0158682	0.766343	0.018468	0.89551	NA	NA
SYT11	1.3897e-06	0.000872082	4.82648	Heart_Atrial_Appendage	6.84764e-07	0.00122299	-4.96564	Whole_Blood	6.84764e-07	0.000692345	4.96564	NA	NA	NA	1	1	1	0	3	-4.39023	-2.07005	-4.07143	3.0251	4.07143	-3.0251	NA	NA	1.1323e-05	0.038448	4.67247e-05	0.00248547	4.67247e-05	0.00248547	NA	NA	0.00253819	0.892824	0.0158682	0.766343	0.0151702	0.872106	NA	NA
SYT11	1.3897e-06	0.000872082	4.82648	Heart_Atrial_Appendage	6.84764e-07	0.00122299	-4.96564	smultixcan	6.84764e-07	0.00126983	4.30355	NA	NA	NA	1	1	1	0	3	-4.39023	-2.07005	-4.07143	3.0251	3.52858	-2.62176	NA	NA	1.1323e-05	0.038448	4.67247e-05	0.00248547	4.67247e-05	0.00248547	NA	NA	0.00253819	0.892824	0.0158682	0.766343	0.0130312	0.911496	NA	NA
SYT11	1.3897e-06	0.000872082	4.82648	Heart_Left_Ventricle	6.84764e-07	0.00188584	-4.96564	Artery_Aorta	6.84764e-07	0.000952184	4.96564	NA	NA	NA	1	1	1	0	3	-4.39023	-2.07005	-4.07143	3.0251	4.07143	-3.0251	NA	NA	1.1323e-05	0.038448	4.67247e-05	0.00248547	4.67247e-05	0.00248547	NA	NA	0.00253819	0.892824	0.0192089	0.667704	0.015134	0.865941	NA	NA
SYT11	1.3897e-06	0.000872082	4.82648	Heart_Left_Ventricle	6.84764e-07	0.00188584	-4.96564	Artery_Coronary	6.84764e-07	0.00106828	4.96564	NA	NA	NA	1	1	1	0	3	-4.39023	-2.07005	-4.07143	3.0251	4.07143	-3.0251	NA	NA	1.1323e-05	0.038448	4.67247e-05	0.00248547	4.67247e-05	0.00248547	NA	NA	0.00253819	0.892824	0.0192089	0.667704	0.0146778	0.892572	NA	NA
SYT11	1.3897e-06	0.000872082	4.82648	Heart_Left_Ventricle	6.84764e-07	0.00188584	-4.96564	Brain_Amygdala	6.84764e-07	0.000939016	4.96564	NA	NA	NA	1	1	1	0	3	-4.39023	-2.07005	-4.07143	3.0251	4.07143	-3.0251	NA	NA	1.1323e-05	0.038448	4.67247e-05	0.00248547	4.67247e-05	0.00248547	NA	NA	0.00253819	0.892824	0.0192089	0.667704	0.0148129	0.83893	NA	NA
SYT11	1.3897e-06	0.000872082	4.82648	Heart_Left_Ventricle	6.84764e-07	0.00188584	-4.96564	Brain_Cerebellar_Hemisphere	6.84764e-07	0.0012629	4.96564	NA	NA	NA	1	1	1	0	3	-4.39023	-2.07005	-4.07143	3.0251	4.07143	-3.0251	NA	NA	1.1323e-05	0.038448	4.67247e-05	0.00248547	4.67247e-05	0.00248547	NA	NA	0.00253819	0.892824	0.0192089	0.667704	0.0150377	0.900546	NA	NA
SYT11	1.3897e-06	0.000872082	4.82648	Heart_Left_Ventricle	6.84764e-07	0.00188584	-4.96564	Brain_Cerebellum	6.84764e-07	0.00161947	4.96564	NA	NA	NA	1	1	1	0	3	-4.39023	-2.07005	-4.07143	3.0251	4.07143	-3.0251	NA	NA	1.1323e-05	0.038448	4.67247e-05	0.00248547	4.67247e-05	0.00248547	NA	NA	0.00253819	0.892824	0.0192089	0.667704	0.0159257	0.900101	NA	NA
SYT11	1.3897e-06	0.000872082	4.82648	Heart_Left_Ventricle	6.84764e-07	0.00188584	-4.96564	Brain_Cortex	6.84764e-07	0.00125965	4.96564	NA	NA	NA	1	1	1	0	3	-4.39023	-2.07005	-4.07143	3.0251	4.07143	-3.0251	NA	NA	1.1323e-05	0.038448	4.67247e-05	0.00248547	4.67247e-05	0.00248547	NA	NA	0.00253819	0.892824	0.0192089	0.667704	0.0154442	0.904792	NA	NA
SYT11	1.3897e-06	0.000872082	4.82648	Heart_Left_Ventricle	6.84764e-07	0.00188584	-4.96564	Brain_Hippocampus	6.84764e-07	0.00132117	4.96564	NA	NA	NA	1	1	1	0	3	-4.39023	-2.07005	-4.07143	3.0251	4.07143	-3.0251	NA	NA	1.1323e-05	0.038448	4.67247e-05	0.00248547	4.67247e-05	0.00248547	NA	NA	0.00253819	0.892824	0.0192089	0.667704	0.0154005	0.875399	NA	NA
SYT11	1.3897e-06	0.000872082	4.82648	Heart_Left_Ventricle	6.84764e-07	0.00188584	-4.96564	Brain_Putamen_basal_ganglia	6.84764e-07	0.000927569	4.96564	NA	NA	NA	1	1	1	0	3	-4.39023	-2.07005	-4.07143	3.0251	4.07143	-3.0251	NA	NA	1.1323e-05	0.038448	4.67247e-05	0.00248547	4.67247e-05	0.00248547	NA	NA	0.00253819	0.892824	0.0192089	0.667704	0.0148669	0.955911	NA	NA
SYT11	1.3897e-06	0.000872082	4.82648	Heart_Left_Ventricle	6.84764e-07	0.00188584	-4.96564	Brain_Spinal_cord_cervical_c-1	6.84764e-07	0.000862855	4.96564	NA	NA	NA	1	1	1	0	3	-4.39023	-2.07005	-4.07143	3.0251	4.07143	-3.0251	NA	NA	1.1323e-05	0.038448	4.67247e-05	0.00248547	4.67247e-05	0.00248547	NA	NA	0.00253819	0.892824	0.0192089	0.667704	0.0144546	0.795586	NA	NA
SYT11	1.3897e-06	0.000872082	4.82648	Heart_Left_Ventricle	6.84764e-07	0.00188584	-4.96564	Cells_Cultured_fibroblasts	6.84764e-07	0.0013511	4.96564	NA	NA	NA	1	1	1	0	3	-4.39023	-2.07005	-4.07143	3.0251	4.07143	-3.0251	NA	NA	1.1323e-05	0.038448	4.67247e-05	0.00248547	4.67247e-05	0.00248547	NA	NA	0.00253819	0.892824	0.0192089	0.667704	0.0152367	0.884475	NA	NA
SYT11	1.3897e-06	0.000872082	4.82648	Heart_Left_Ventricle	6.84764e-07	0.00188584	-4.96564	Cells_EBV-transformed_lymphocytes	6.84764e-07	0.00122128	-4.96564	NA	NA	NA	1	1	1	0	3	-4.39023	-2.07005	-4.07143	3.0251	-4.07143	3.0251	NA	NA	1.1323e-05	0.038448	4.67247e-05	0.00248547	4.67247e-05	0.00248547	NA	NA	0.00253819	0.892824	0.0192089	0.667704	0.0140065	0.782755	NA	NA
SYT11	1.3897e-06	0.000872082	4.82648	Heart_Left_Ventricle	6.84764e-07	0.00188584	-4.96564	Colon_Sigmoid	6.84764e-07	0.00123545	4.96564	NA	NA	NA	1	1	1	0	3	-4.39023	-2.07005	-4.07143	3.0251	4.07143	-3.0251	NA	NA	1.1323e-05	0.038448	4.67247e-05	0.00248547	4.67247e-05	0.00248547	NA	NA	0.00253819	0.892824	0.0192089	0.667704	0.0167861	0.836444	NA	NA
SYT11	1.3897e-06	0.000872082	4.82648	Heart_Left_Ventricle	6.84764e-07	0.00188584	-4.96564	Esophagus_Muscularis	6.84764e-07	0.00135286	4.96564	NA	NA	NA	1	1	1	0	3	-4.39023	-2.07005	-4.07143	3.0251	4.07143	-3.0251	NA	NA	1.1323e-05	0.038448	4.67247e-05	0.00248547	4.67247e-05	0.00248547	NA	NA	0.00253819	0.892824	0.0192089	0.667704	0.014939	0.838085	NA	NA
SYT11	1.3897e-06	0.000872082	4.82648	Heart_Left_Ventricle	6.84764e-07	0.00188584	-4.96564	Testis	6.84764e-07	0.00250773	4.96564	NA	NA	NA	1	1	1	0	3	-4.39023	-2.07005	-4.07143	3.0251	4.07143	-3.0251	NA	NA	1.1323e-05	0.038448	4.67247e-05	0.00248547	4.67247e-05	0.00248547	NA	NA	0.00253819	0.892824	0.0192089	0.667704	0.018468	0.89551	NA	NA
SYT11	1.3897e-06	0.000872082	4.82648	Heart_Left_Ventricle	6.84764e-07	0.00188584	-4.96564	Whole_Blood	6.84764e-07	0.000692345	4.96564	NA	NA	NA	1	1	1	0	3	-4.39023	-2.07005	-4.07143	3.0251	4.07143	-3.0251	NA	NA	1.1323e-05	0.038448	4.67247e-05	0.00248547	4.67247e-05	0.00248547	NA	NA	0.00253819	0.892824	0.0192089	0.667704	0.0151702	0.872106	NA	NA
SYT11	1.3897e-06	0.000872082	4.82648	Heart_Left_Ventricle	6.84764e-07	0.00188584	-4.96564	smultixcan	6.84764e-07	0.00126983	4.30355	NA	NA	NA	1	1	1	0	3	-4.39023	-2.07005	-4.07143	3.0251	3.52858	-2.62176	NA	NA	1.1323e-05	0.038448	4.67247e-05	0.00248547	4.67247e-05	0.00248547	NA	NA	0.00253819	0.892824	0.0192089	0.667704	0.0130312	0.911496	NA	NA
SYT11	1.3897e-06	0.000872082	4.82648	Liver	6.84764e-07	0.00129455	-4.96564	Artery_Aorta	6.84764e-07	0.000952184	4.96564	NA	NA	NA	1	1	1	0	3	-4.39023	-2.07005	-4.07143	3.0251	4.07143	-3.0251	NA	NA	1.1323e-05	0.038448	4.67247e-05	0.00248547	4.67247e-05	0.00248547	NA	NA	0.00253819	0.892824	0.0181575	0.802795	0.015134	0.865941	NA	NA
SYT11	1.3897e-06	0.000872082	4.82648	Liver	6.84764e-07	0.00129455	-4.96564	Artery_Coronary	6.84764e-07	0.00106828	4.96564	NA	NA	NA	1	1	1	0	3	-4.39023	-2.07005	-4.07143	3.0251	4.07143	-3.0251	NA	NA	1.1323e-05	0.038448	4.67247e-05	0.00248547	4.67247e-05	0.00248547	NA	NA	0.00253819	0.892824	0.0181575	0.802795	0.0146778	0.892572	NA	NA
SYT11	1.3897e-06	0.000872082	4.82648	Liver	6.84764e-07	0.00129455	-4.96564	Brain_Amygdala	6.84764e-07	0.000939016	4.96564	NA	NA	NA	1	1	1	0	3	-4.39023	-2.07005	-4.07143	3.0251	4.07143	-3.0251	NA	NA	1.1323e-05	0.038448	4.67247e-05	0.00248547	4.67247e-05	0.00248547	NA	NA	0.00253819	0.892824	0.0181575	0.802795	0.0148129	0.83893	NA	NA
SYT11	1.3897e-06	0.000872082	4.82648	Liver	6.84764e-07	0.00129455	-4.96564	Brain_Cerebellar_Hemisphere	6.84764e-07	0.0012629	4.96564	NA	NA	NA	1	1	1	0	3	-4.39023	-2.07005	-4.07143	3.0251	4.07143	-3.0251	NA	NA	1.1323e-05	0.038448	4.67247e-05	0.00248547	4.67247e-05	0.00248547	NA	NA	0.00253819	0.892824	0.0181575	0.802795	0.0150377	0.900546	NA	NA
SYT11	1.3897e-06	0.000872082	4.82648	Liver	6.84764e-07	0.00129455	-4.96564	Brain_Cerebellum	6.84764e-07	0.00161947	4.96564	NA	NA	NA	1	1	1	0	3	-4.39023	-2.07005	-4.07143	3.0251	4.07143	-3.0251	NA	NA	1.1323e-05	0.038448	4.67247e-05	0.00248547	4.67247e-05	0.00248547	NA	NA	0.00253819	0.892824	0.0181575	0.802795	0.0159257	0.900101	NA	NA
SYT11	1.3897e-06	0.000872082	4.82648	Liver	6.84764e-07	0.00129455	-4.96564	Brain_Cortex	6.84764e-07	0.00125965	4.96564	NA	NA	NA	1	1	1	0	3	-4.39023	-2.07005	-4.07143	3.0251	4.07143	-3.0251	NA	NA	1.1323e-05	0.038448	4.67247e-05	0.00248547	4.67247e-05	0.00248547	NA	NA	0.00253819	0.892824	0.0181575	0.802795	0.0154442	0.904792	NA	NA
SYT11	1.3897e-06	0.000872082	4.82648	Liver	6.84764e-07	0.00129455	-4.96564	Brain_Hippocampus	6.84764e-07	0.00132117	4.96564	NA	NA	NA	1	1	1	0	3	-4.39023	-2.07005	-4.07143	3.0251	4.07143	-3.0251	NA	NA	1.1323e-05	0.038448	4.67247e-05	0.00248547	4.67247e-05	0.00248547	NA	NA	0.00253819	0.892824	0.0181575	0.802795	0.0154005	0.875399	NA	NA
SYT11	1.3897e-06	0.000872082	4.82648	Liver	6.84764e-07	0.00129455	-4.96564	Brain_Putamen_basal_ganglia	6.84764e-07	0.000927569	4.96564	NA	NA	NA	1	1	1	0	3	-4.39023	-2.07005	-4.07143	3.0251	4.07143	-3.0251	NA	NA	1.1323e-05	0.038448	4.67247e-05	0.00248547	4.67247e-05	0.00248547	NA	NA	0.00253819	0.892824	0.0181575	0.802795	0.0148669	0.955911	NA	NA
SYT11	1.3897e-06	0.000872082	4.82648	Liver	6.84764e-07	0.00129455	-4.96564	Brain_Spinal_cord_cervical_c-1	6.84764e-07	0.000862855	4.96564	NA	NA	NA	1	1	1	0	3	-4.39023	-2.07005	-4.07143	3.0251	4.07143	-3.0251	NA	NA	1.1323e-05	0.038448	4.67247e-05	0.00248547	4.67247e-05	0.00248547	NA	NA	0.00253819	0.892824	0.0181575	0.802795	0.0144546	0.795586	NA	NA
SYT11	1.3897e-06	0.000872082	4.82648	Liver	6.84764e-07	0.00129455	-4.96564	Cells_Cultured_fibroblasts	6.84764e-07	0.0013511	4.96564	NA	NA	NA	1	1	1	0	3	-4.39023	-2.07005	-4.07143	3.0251	4.07143	-3.0251	NA	NA	1.1323e-05	0.038448	4.67247e-05	0.00248547	4.67247e-05	0.00248547	NA	NA	0.00253819	0.892824	0.0181575	0.802795	0.0152367	0.884475	NA	NA
SYT11	1.3897e-06	0.000872082	4.82648	Liver	6.84764e-07	0.00129455	-4.96564	Cells_EBV-transformed_lymphocytes	6.84764e-07	0.00122128	-4.96564	NA	NA	NA	1	1	1	0	3	-4.39023	-2.07005	-4.07143	3.0251	-4.07143	3.0251	NA	NA	1.1323e-05	0.038448	4.67247e-05	0.00248547	4.67247e-05	0.00248547	NA	NA	0.00253819	0.892824	0.0181575	0.802795	0.0140065	0.782755	NA	NA
SYT11	1.3897e-06	0.000872082	4.82648	Liver	6.84764e-07	0.00129455	-4.96564	Colon_Sigmoid	6.84764e-07	0.00123545	4.96564	NA	NA	NA	1	1	1	0	3	-4.39023	-2.07005	-4.07143	3.0251	4.07143	-3.0251	NA	NA	1.1323e-05	0.038448	4.67247e-05	0.00248547	4.67247e-05	0.00248547	NA	NA	0.00253819	0.892824	0.0181575	0.802795	0.0167861	0.836444	NA	NA
SYT11	1.3897e-06	0.000872082	4.82648	Liver	6.84764e-07	0.00129455	-4.96564	Esophagus_Muscularis	6.84764e-07	0.00135286	4.96564	NA	NA	NA	1	1	1	0	3	-4.39023	-2.07005	-4.07143	3.0251	4.07143	-3.0251	NA	NA	1.1323e-05	0.038448	4.67247e-05	0.00248547	4.67247e-05	0.00248547	NA	NA	0.00253819	0.892824	0.0181575	0.802795	0.014939	0.838085	NA	NA
SYT11	1.3897e-06	0.000872082	4.82648	Liver	6.84764e-07	0.00129455	-4.96564	Testis	6.84764e-07	0.00250773	4.96564	NA	NA	NA	1	1	1	0	3	-4.39023	-2.07005	-4.07143	3.0251	4.07143	-3.0251	NA	NA	1.1323e-05	0.038448	4.67247e-05	0.00248547	4.67247e-05	0.00248547	NA	NA	0.00253819	0.892824	0.0181575	0.802795	0.018468	0.89551	NA	NA
SYT11	1.3897e-06	0.000872082	4.82648	Liver	6.84764e-07	0.00129455	-4.96564	Whole_Blood	6.84764e-07	0.000692345	4.96564	NA	NA	NA	1	1	1	0	3	-4.39023	-2.07005	-4.07143	3.0251	4.07143	-3.0251	NA	NA	1.1323e-05	0.038448	4.67247e-05	0.00248547	4.67247e-05	0.00248547	NA	NA	0.00253819	0.892824	0.0181575	0.802795	0.0151702	0.872106	NA	NA
SYT11	1.3897e-06	0.000872082	4.82648	Liver	6.84764e-07	0.00129455	-4.96564	smultixcan	6.84764e-07	0.00126983	4.30355	NA	NA	NA	1	1	1	0	3	-4.39023	-2.07005	-4.07143	3.0251	3.52858	-2.62176	NA	NA	1.1323e-05	0.038448	4.67247e-05	0.00248547	4.67247e-05	0.00248547	NA	NA	0.00253819	0.892824	0.0181575	0.802795	0.0130312	0.911496	NA	NA
SYT11	1.3897e-06	0.000872082	4.82648	Lung	6.84764e-07	0.000832844	-4.96564	Artery_Aorta	6.84764e-07	0.000952184	4.96564	NA	NA	NA	1	1	1	0	3	-4.39023	-2.07005	-4.07143	3.0251	4.07143	-3.0251	NA	NA	1.1323e-05	0.038448	4.67247e-05	0.00248547	4.67247e-05	0.00248547	NA	NA	0.00253819	0.892824	0.0190545	0.855098	0.015134	0.865941	NA	NA
SYT11	1.3897e-06	0.000872082	4.82648	Lung	6.84764e-07	0.000832844	-4.96564	Artery_Coronary	6.84764e-07	0.00106828	4.96564	NA	NA	NA	1	1	1	0	3	-4.39023	-2.07005	-4.07143	3.0251	4.07143	-3.0251	NA	NA	1.1323e-05	0.038448	4.67247e-05	0.00248547	4.67247e-05	0.00248547	NA	NA	0.00253819	0.892824	0.0190545	0.855098	0.0146778	0.892572	NA	NA
SYT11	1.3897e-06	0.000872082	4.82648	Lung	6.84764e-07	0.000832844	-4.96564	Brain_Amygdala	6.84764e-07	0.000939016	4.96564	NA	NA	NA	1	1	1	0	3	-4.39023	-2.07005	-4.07143	3.0251	4.07143	-3.0251	NA	NA	1.1323e-05	0.038448	4.67247e-05	0.00248547	4.67247e-05	0.00248547	NA	NA	0.00253819	0.892824	0.0190545	0.855098	0.0148129	0.83893	NA	NA
SYT11	1.3897e-06	0.000872082	4.82648	Lung	6.84764e-07	0.000832844	-4.96564	Brain_Cerebellar_Hemisphere	6.84764e-07	0.0012629	4.96564	NA	NA	NA	1	1	1	0	3	-4.39023	-2.07005	-4.07143	3.0251	4.07143	-3.0251	NA	NA	1.1323e-05	0.038448	4.67247e-05	0.00248547	4.67247e-05	0.00248547	NA	NA	0.00253819	0.892824	0.0190545	0.855098	0.0150377	0.900546	NA	NA
SYT11	1.3897e-06	0.000872082	4.82648	Lung	6.84764e-07	0.000832844	-4.96564	Brain_Cerebellum	6.84764e-07	0.00161947	4.96564	NA	NA	NA	1	1	1	0	3	-4.39023	-2.07005	-4.07143	3.0251	4.07143	-3.0251	NA	NA	1.1323e-05	0.038448	4.67247e-05	0.00248547	4.67247e-05	0.00248547	NA	NA	0.00253819	0.892824	0.0190545	0.855098	0.0159257	0.900101	NA	NA
SYT11	1.3897e-06	0.000872082	4.82648	Lung	6.84764e-07	0.000832844	-4.96564	Brain_Cortex	6.84764e-07	0.00125965	4.96564	NA	NA	NA	1	1	1	0	3	-4.39023	-2.07005	-4.07143	3.0251	4.07143	-3.0251	NA	NA	1.1323e-05	0.038448	4.67247e-05	0.00248547	4.67247e-05	0.00248547	NA	NA	0.00253819	0.892824	0.0190545	0.855098	0.0154442	0.904792	NA	NA
SYT11	1.3897e-06	0.000872082	4.82648	Lung	6.84764e-07	0.000832844	-4.96564	Brain_Hippocampus	6.84764e-07	0.00132117	4.96564	NA	NA	NA	1	1	1	0	3	-4.39023	-2.07005	-4.07143	3.0251	4.07143	-3.0251	NA	NA	1.1323e-05	0.038448	4.67247e-05	0.00248547	4.67247e-05	0.00248547	NA	NA	0.00253819	0.892824	0.0190545	0.855098	0.0154005	0.875399	NA	NA
SYT11	1.3897e-06	0.000872082	4.82648	Lung	6.84764e-07	0.000832844	-4.96564	Brain_Putamen_basal_ganglia	6.84764e-07	0.000927569	4.96564	NA	NA	NA	1	1	1	0	3	-4.39023	-2.07005	-4.07143	3.0251	4.07143	-3.0251	NA	NA	1.1323e-05	0.038448	4.67247e-05	0.00248547	4.67247e-05	0.00248547	NA	NA	0.00253819	0.892824	0.0190545	0.855098	0.0148669	0.955911	NA	NA
SYT11	1.3897e-06	0.000872082	4.82648	Lung	6.84764e-07	0.000832844	-4.96564	Brain_Spinal_cord_cervical_c-1	6.84764e-07	0.000862855	4.96564	NA	NA	NA	1	1	1	0	3	-4.39023	-2.07005	-4.07143	3.0251	4.07143	-3.0251	NA	NA	1.1323e-05	0.038448	4.67247e-05	0.00248547	4.67247e-05	0.00248547	NA	NA	0.00253819	0.892824	0.0190545	0.855098	0.0144546	0.795586	NA	NA
SYT11	1.3897e-06	0.000872082	4.82648	Lung	6.84764e-07	0.000832844	-4.96564	Cells_Cultured_fibroblasts	6.84764e-07	0.0013511	4.96564	NA	NA	NA	1	1	1	0	3	-4.39023	-2.07005	-4.07143	3.0251	4.07143	-3.0251	NA	NA	1.1323e-05	0.038448	4.67247e-05	0.00248547	4.67247e-05	0.00248547	NA	NA	0.00253819	0.892824	0.0190545	0.855098	0.0152367	0.884475	NA	NA
SYT11	1.3897e-06	0.000872082	4.82648	Lung	6.84764e-07	0.000832844	-4.96564	Cells_EBV-transformed_lymphocytes	6.84764e-07	0.00122128	-4.96564	NA	NA	NA	1	1	1	0	3	-4.39023	-2.07005	-4.07143	3.0251	-4.07143	3.0251	NA	NA	1.1323e-05	0.038448	4.67247e-05	0.00248547	4.67247e-05	0.00248547	NA	NA	0.00253819	0.892824	0.0190545	0.855098	0.0140065	0.782755	NA	NA
SYT11	1.3897e-06	0.000872082	4.82648	Lung	6.84764e-07	0.000832844	-4.96564	Colon_Sigmoid	6.84764e-07	0.00123545	4.96564	NA	NA	NA	1	1	1	0	3	-4.39023	-2.07005	-4.07143	3.0251	4.07143	-3.0251	NA	NA	1.1323e-05	0.038448	4.67247e-05	0.00248547	4.67247e-05	0.00248547	NA	NA	0.00253819	0.892824	0.0190545	0.855098	0.0167861	0.836444	NA	NA
SYT11	1.3897e-06	0.000872082	4.82648	Lung	6.84764e-07	0.000832844	-4.96564	Esophagus_Muscularis	6.84764e-07	0.00135286	4.96564	NA	NA	NA	1	1	1	0	3	-4.39023	-2.07005	-4.07143	3.0251	4.07143	-3.0251	NA	NA	1.1323e-05	0.038448	4.67247e-05	0.00248547	4.67247e-05	0.00248547	NA	NA	0.00253819	0.892824	0.0190545	0.855098	0.014939	0.838085	NA	NA
SYT11	1.3897e-06	0.000872082	4.82648	Lung	6.84764e-07	0.000832844	-4.96564	Testis	6.84764e-07	0.00250773	4.96564	NA	NA	NA	1	1	1	0	3	-4.39023	-2.07005	-4.07143	3.0251	4.07143	-3.0251	NA	NA	1.1323e-05	0.038448	4.67247e-05	0.00248547	4.67247e-05	0.00248547	NA	NA	0.00253819	0.892824	0.0190545	0.855098	0.018468	0.89551	NA	NA
SYT11	1.3897e-06	0.000872082	4.82648	Lung	6.84764e-07	0.000832844	-4.96564	Whole_Blood	6.84764e-07	0.000692345	4.96564	NA	NA	NA	1	1	1	0	3	-4.39023	-2.07005	-4.07143	3.0251	4.07143	-3.0251	NA	NA	1.1323e-05	0.038448	4.67247e-05	0.00248547	4.67247e-05	0.00248547	NA	NA	0.00253819	0.892824	0.0190545	0.855098	0.0151702	0.872106	NA	NA
SYT11	1.3897e-06	0.000872082	4.82648	Lung	6.84764e-07	0.000832844	-4.96564	smultixcan	6.84764e-07	0.00126983	4.30355	NA	NA	NA	1	1	1	0	3	-4.39023	-2.07005	-4.07143	3.0251	3.52858	-2.62176	NA	NA	1.1323e-05	0.038448	4.67247e-05	0.00248547	4.67247e-05	0.00248547	NA	NA	0.00253819	0.892824	0.0190545	0.855098	0.0130312	0.911496	NA	NA
SYT11	1.3897e-06	0.000872082	4.82648	Minor_Salivary_Gland	6.84764e-07	0.000798826	-4.96564	Artery_Aorta	6.84764e-07	0.000952184	4.96564	NA	NA	NA	1	1	1	0	3	-4.39023	-2.07005	-4.07143	3.0251	4.07143	-3.0251	NA	NA	1.1323e-05	0.038448	4.67247e-05	0.00248547	4.67247e-05	0.00248547	NA	NA	0.00253819	0.892824	0.0173557	0.7602	0.015134	0.865941	NA	NA
SYT11	1.3897e-06	0.000872082	4.82648	Minor_Salivary_Gland	6.84764e-07	0.000798826	-4.96564	Artery_Coronary	6.84764e-07	0.00106828	4.96564	NA	NA	NA	1	1	1	0	3	-4.39023	-2.07005	-4.07143	3.0251	4.07143	-3.0251	NA	NA	1.1323e-05	0.038448	4.67247e-05	0.00248547	4.67247e-05	0.00248547	NA	NA	0.00253819	0.892824	0.0173557	0.7602	0.0146778	0.892572	NA	NA
SYT11	1.3897e-06	0.000872082	4.82648	Minor_Salivary_Gland	6.84764e-07	0.000798826	-4.96564	Brain_Amygdala	6.84764e-07	0.000939016	4.96564	NA	NA	NA	1	1	1	0	3	-4.39023	-2.07005	-4.07143	3.0251	4.07143	-3.0251	NA	NA	1.1323e-05	0.038448	4.67247e-05	0.00248547	4.67247e-05	0.00248547	NA	NA	0.00253819	0.892824	0.0173557	0.7602	0.0148129	0.83893	NA	NA
SYT11	1.3897e-06	0.000872082	4.82648	Minor_Salivary_Gland	6.84764e-07	0.000798826	-4.96564	Brain_Cerebellar_Hemisphere	6.84764e-07	0.0012629	4.96564	NA	NA	NA	1	1	1	0	3	-4.39023	-2.07005	-4.07143	3.0251	4.07143	-3.0251	NA	NA	1.1323e-05	0.038448	4.67247e-05	0.00248547	4.67247e-05	0.00248547	NA	NA	0.00253819	0.892824	0.0173557	0.7602	0.0150377	0.900546	NA	NA
SYT11	1.3897e-06	0.000872082	4.82648	Minor_Salivary_Gland	6.84764e-07	0.000798826	-4.96564	Brain_Cerebellum	6.84764e-07	0.00161947	4.96564	NA	NA	NA	1	1	1	0	3	-4.39023	-2.07005	-4.07143	3.0251	4.07143	-3.0251	NA	NA	1.1323e-05	0.038448	4.67247e-05	0.00248547	4.67247e-05	0.00248547	NA	NA	0.00253819	0.892824	0.0173557	0.7602	0.0159257	0.900101	NA	NA
SYT11	1.3897e-06	0.000872082	4.82648	Minor_Salivary_Gland	6.84764e-07	0.000798826	-4.96564	Brain_Cortex	6.84764e-07	0.00125965	4.96564	NA	NA	NA	1	1	1	0	3	-4.39023	-2.07005	-4.07143	3.0251	4.07143	-3.0251	NA	NA	1.1323e-05	0.038448	4.67247e-05	0.00248547	4.67247e-05	0.00248547	NA	NA	0.00253819	0.892824	0.0173557	0.7602	0.0154442	0.904792	NA	NA
SYT11	1.3897e-06	0.000872082	4.82648	Minor_Salivary_Gland	6.84764e-07	0.000798826	-4.96564	Brain_Hippocampus	6.84764e-07	0.00132117	4.96564	NA	NA	NA	1	1	1	0	3	-4.39023	-2.07005	-4.07143	3.0251	4.07143	-3.0251	NA	NA	1.1323e-05	0.038448	4.67247e-05	0.00248547	4.67247e-05	0.00248547	NA	NA	0.00253819	0.892824	0.0173557	0.7602	0.0154005	0.875399	NA	NA
SYT11	1.3897e-06	0.000872082	4.82648	Minor_Salivary_Gland	6.84764e-07	0.000798826	-4.96564	Brain_Putamen_basal_ganglia	6.84764e-07	0.000927569	4.96564	NA	NA	NA	1	1	1	0	3	-4.39023	-2.07005	-4.07143	3.0251	4.07143	-3.0251	NA	NA	1.1323e-05	0.038448	4.67247e-05	0.00248547	4.67247e-05	0.00248547	NA	NA	0.00253819	0.892824	0.0173557	0.7602	0.0148669	0.955911	NA	NA
SYT11	1.3897e-06	0.000872082	4.82648	Minor_Salivary_Gland	6.84764e-07	0.000798826	-4.96564	Brain_Spinal_cord_cervical_c-1	6.84764e-07	0.000862855	4.96564	NA	NA	NA	1	1	1	0	3	-4.39023	-2.07005	-4.07143	3.0251	4.07143	-3.0251	NA	NA	1.1323e-05	0.038448	4.67247e-05	0.00248547	4.67247e-05	0.00248547	NA	NA	0.00253819	0.892824	0.0173557	0.7602	0.0144546	0.795586	NA	NA
SYT11	1.3897e-06	0.000872082	4.82648	Minor_Salivary_Gland	6.84764e-07	0.000798826	-4.96564	Cells_Cultured_fibroblasts	6.84764e-07	0.0013511	4.96564	NA	NA	NA	1	1	1	0	3	-4.39023	-2.07005	-4.07143	3.0251	4.07143	-3.0251	NA	NA	1.1323e-05	0.038448	4.67247e-05	0.00248547	4.67247e-05	0.00248547	NA	NA	0.00253819	0.892824	0.0173557	0.7602	0.0152367	0.884475	NA	NA
SYT11	1.3897e-06	0.000872082	4.82648	Minor_Salivary_Gland	6.84764e-07	0.000798826	-4.96564	Cells_EBV-transformed_lymphocytes	6.84764e-07	0.00122128	-4.96564	NA	NA	NA	1	1	1	0	3	-4.39023	-2.07005	-4.07143	3.0251	-4.07143	3.0251	NA	NA	1.1323e-05	0.038448	4.67247e-05	0.00248547	4.67247e-05	0.00248547	NA	NA	0.00253819	0.892824	0.0173557	0.7602	0.0140065	0.782755	NA	NA
SYT11	1.3897e-06	0.000872082	4.82648	Minor_Salivary_Gland	6.84764e-07	0.000798826	-4.96564	Colon_Sigmoid	6.84764e-07	0.00123545	4.96564	NA	NA	NA	1	1	1	0	3	-4.39023	-2.07005	-4.07143	3.0251	4.07143	-3.0251	NA	NA	1.1323e-05	0.038448	4.67247e-05	0.00248547	4.67247e-05	0.00248547	NA	NA	0.00253819	0.892824	0.0173557	0.7602	0.0167861	0.836444	NA	NA
SYT11	1.3897e-06	0.000872082	4.82648	Minor_Salivary_Gland	6.84764e-07	0.000798826	-4.96564	Esophagus_Muscularis	6.84764e-07	0.00135286	4.96564	NA	NA	NA	1	1	1	0	3	-4.39023	-2.07005	-4.07143	3.0251	4.07143	-3.0251	NA	NA	1.1323e-05	0.038448	4.67247e-05	0.00248547	4.67247e-05	0.00248547	NA	NA	0.00253819	0.892824	0.0173557	0.7602	0.014939	0.838085	NA	NA
SYT11	1.3897e-06	0.000872082	4.82648	Minor_Salivary_Gland	6.84764e-07	0.000798826	-4.96564	Testis	6.84764e-07	0.00250773	4.96564	NA	NA	NA	1	1	1	0	3	-4.39023	-2.07005	-4.07143	3.0251	4.07143	-3.0251	NA	NA	1.1323e-05	0.038448	4.67247e-05	0.00248547	4.67247e-05	0.00248547	NA	NA	0.00253819	0.892824	0.0173557	0.7602	0.018468	0.89551	NA	NA
SYT11	1.3897e-06	0.000872082	4.82648	Minor_Salivary_Gland	6.84764e-07	0.000798826	-4.96564	Whole_Blood	6.84764e-07	0.000692345	4.96564	NA	NA	NA	1	1	1	0	3	-4.39023	-2.07005	-4.07143	3.0251	4.07143	-3.0251	NA	NA	1.1323e-05	0.038448	4.67247e-05	0.00248547	4.67247e-05	0.00248547	NA	NA	0.00253819	0.892824	0.0173557	0.7602	0.0151702	0.872106	NA	NA
SYT11	1.3897e-06	0.000872082	4.82648	Minor_Salivary_Gland	6.84764e-07	0.000798826	-4.96564	smultixcan	6.84764e-07	0.00126983	4.30355	NA	NA	NA	1	1	1	0	3	-4.39023	-2.07005	-4.07143	3.0251	3.52858	-2.62176	NA	NA	1.1323e-05	0.038448	4.67247e-05	0.00248547	4.67247e-05	0.00248547	NA	NA	0.00253819	0.892824	0.0173557	0.7602	0.0130312	0.911496	NA	NA
SYT11	1.3897e-06	0.000872082	4.82648	Ovary	6.84764e-07	0.00111034	-4.96564	Artery_Aorta	6.84764e-07	0.000952184	4.96564	NA	NA	NA	1	1	1	0	3	-4.39023	-2.07005	-4.07143	3.0251	4.07143	-3.0251	NA	NA	1.1323e-05	0.038448	4.67247e-05	0.00248547	4.67247e-05	0.00248547	NA	NA	0.00253819	0.892824	0.0161667	0.797889	0.015134	0.865941	NA	NA
SYT11	1.3897e-06	0.000872082	4.82648	Ovary	6.84764e-07	0.00111034	-4.96564	Artery_Coronary	6.84764e-07	0.00106828	4.96564	NA	NA	NA	1	1	1	0	3	-4.39023	-2.07005	-4.07143	3.0251	4.07143	-3.0251	NA	NA	1.1323e-05	0.038448	4.67247e-05	0.00248547	4.67247e-05	0.00248547	NA	NA	0.00253819	0.892824	0.0161667	0.797889	0.0146778	0.892572	NA	NA
SYT11	1.3897e-06	0.000872082	4.82648	Ovary	6.84764e-07	0.00111034	-4.96564	Brain_Amygdala	6.84764e-07	0.000939016	4.96564	NA	NA	NA	1	1	1	0	3	-4.39023	-2.07005	-4.07143	3.0251	4.07143	-3.0251	NA	NA	1.1323e-05	0.038448	4.67247e-05	0.00248547	4.67247e-05	0.00248547	NA	NA	0.00253819	0.892824	0.0161667	0.797889	0.0148129	0.83893	NA	NA
SYT11	1.3897e-06	0.000872082	4.82648	Ovary	6.84764e-07	0.00111034	-4.96564	Brain_Cerebellar_Hemisphere	6.84764e-07	0.0012629	4.96564	NA	NA	NA	1	1	1	0	3	-4.39023	-2.07005	-4.07143	3.0251	4.07143	-3.0251	NA	NA	1.1323e-05	0.038448	4.67247e-05	0.00248547	4.67247e-05	0.00248547	NA	NA	0.00253819	0.892824	0.0161667	0.797889	0.0150377	0.900546	NA	NA
SYT11	1.3897e-06	0.000872082	4.82648	Ovary	6.84764e-07	0.00111034	-4.96564	Brain_Cerebellum	6.84764e-07	0.00161947	4.96564	NA	NA	NA	1	1	1	0	3	-4.39023	-2.07005	-4.07143	3.0251	4.07143	-3.0251	NA	NA	1.1323e-05	0.038448	4.67247e-05	0.00248547	4.67247e-05	0.00248547	NA	NA	0.00253819	0.892824	0.0161667	0.797889	0.0159257	0.900101	NA	NA
SYT11	1.3897e-06	0.000872082	4.82648	Ovary	6.84764e-07	0.00111034	-4.96564	Brain_Cortex	6.84764e-07	0.00125965	4.96564	NA	NA	NA	1	1	1	0	3	-4.39023	-2.07005	-4.07143	3.0251	4.07143	-3.0251	NA	NA	1.1323e-05	0.038448	4.67247e-05	0.00248547	4.67247e-05	0.00248547	NA	NA	0.00253819	0.892824	0.0161667	0.797889	0.0154442	0.904792	NA	NA
SYT11	1.3897e-06	0.000872082	4.82648	Ovary	6.84764e-07	0.00111034	-4.96564	Brain_Hippocampus	6.84764e-07	0.00132117	4.96564	NA	NA	NA	1	1	1	0	3	-4.39023	-2.07005	-4.07143	3.0251	4.07143	-3.0251	NA	NA	1.1323e-05	0.038448	4.67247e-05	0.00248547	4.67247e-05	0.00248547	NA	NA	0.00253819	0.892824	0.0161667	0.797889	0.0154005	0.875399	NA	NA
SYT11	1.3897e-06	0.000872082	4.82648	Ovary	6.84764e-07	0.00111034	-4.96564	Brain_Putamen_basal_ganglia	6.84764e-07	0.000927569	4.96564	NA	NA	NA	1	1	1	0	3	-4.39023	-2.07005	-4.07143	3.0251	4.07143	-3.0251	NA	NA	1.1323e-05	0.038448	4.67247e-05	0.00248547	4.67247e-05	0.00248547	NA	NA	0.00253819	0.892824	0.0161667	0.797889	0.0148669	0.955911	NA	NA
SYT11	1.3897e-06	0.000872082	4.82648	Ovary	6.84764e-07	0.00111034	-4.96564	Brain_Spinal_cord_cervical_c-1	6.84764e-07	0.000862855	4.96564	NA	NA	NA	1	1	1	0	3	-4.39023	-2.07005	-4.07143	3.0251	4.07143	-3.0251	NA	NA	1.1323e-05	0.038448	4.67247e-05	0.00248547	4.67247e-05	0.00248547	NA	NA	0.00253819	0.892824	0.0161667	0.797889	0.0144546	0.795586	NA	NA
SYT11	1.3897e-06	0.000872082	4.82648	Ovary	6.84764e-07	0.00111034	-4.96564	Cells_Cultured_fibroblasts	6.84764e-07	0.0013511	4.96564	NA	NA	NA	1	1	1	0	3	-4.39023	-2.07005	-4.07143	3.0251	4.07143	-3.0251	NA	NA	1.1323e-05	0.038448	4.67247e-05	0.00248547	4.67247e-05	0.00248547	NA	NA	0.00253819	0.892824	0.0161667	0.797889	0.0152367	0.884475	NA	NA
SYT11	1.3897e-06	0.000872082	4.82648	Ovary	6.84764e-07	0.00111034	-4.96564	Cells_EBV-transformed_lymphocytes	6.84764e-07	0.00122128	-4.96564	NA	NA	NA	1	1	1	0	3	-4.39023	-2.07005	-4.07143	3.0251	-4.07143	3.0251	NA	NA	1.1323e-05	0.038448	4.67247e-05	0.00248547	4.67247e-05	0.00248547	NA	NA	0.00253819	0.892824	0.0161667	0.797889	0.0140065	0.782755	NA	NA
SYT11	1.3897e-06	0.000872082	4.82648	Ovary	6.84764e-07	0.00111034	-4.96564	Colon_Sigmoid	6.84764e-07	0.00123545	4.96564	NA	NA	NA	1	1	1	0	3	-4.39023	-2.07005	-4.07143	3.0251	4.07143	-3.0251	NA	NA	1.1323e-05	0.038448	4.67247e-05	0.00248547	4.67247e-05	0.00248547	NA	NA	0.00253819	0.892824	0.0161667	0.797889	0.0167861	0.836444	NA	NA
SYT11	1.3897e-06	0.000872082	4.82648	Ovary	6.84764e-07	0.00111034	-4.96564	Esophagus_Muscularis	6.84764e-07	0.00135286	4.96564	NA	NA	NA	1	1	1	0	3	-4.39023	-2.07005	-4.07143	3.0251	4.07143	-3.0251	NA	NA	1.1323e-05	0.038448	4.67247e-05	0.00248547	4.67247e-05	0.00248547	NA	NA	0.00253819	0.892824	0.0161667	0.797889	0.014939	0.838085	NA	NA
SYT11	1.3897e-06	0.000872082	4.82648	Ovary	6.84764e-07	0.00111034	-4.96564	Testis	6.84764e-07	0.00250773	4.96564	NA	NA	NA	1	1	1	0	3	-4.39023	-2.07005	-4.07143	3.0251	4.07143	-3.0251	NA	NA	1.1323e-05	0.038448	4.67247e-05	0.00248547	4.67247e-05	0.00248547	NA	NA	0.00253819	0.892824	0.0161667	0.797889	0.018468	0.89551	NA	NA
SYT11	1.3897e-06	0.000872082	4.82648	Ovary	6.84764e-07	0.00111034	-4.96564	Whole_Blood	6.84764e-07	0.000692345	4.96564	NA	NA	NA	1	1	1	0	3	-4.39023	-2.07005	-4.07143	3.0251	4.07143	-3.0251	NA	NA	1.1323e-05	0.038448	4.67247e-05	0.00248547	4.67247e-05	0.00248547	NA	NA	0.00253819	0.892824	0.0161667	0.797889	0.0151702	0.872106	NA	NA
SYT11	1.3897e-06	0.000872082	4.82648	Ovary	6.84764e-07	0.00111034	-4.96564	smultixcan	6.84764e-07	0.00126983	4.30355	NA	NA	NA	1	1	1	0	3	-4.39023	-2.07005	-4.07143	3.0251	3.52858	-2.62176	NA	NA	1.1323e-05	0.038448	4.67247e-05	0.00248547	4.67247e-05	0.00248547	NA	NA	0.00253819	0.892824	0.0161667	0.797889	0.0130312	0.911496	NA	NA
SYT11	1.3897e-06	0.000872082	4.82648	Pancreas	6.84764e-07	0.00117574	-4.96564	Artery_Aorta	6.84764e-07	0.000952184	4.96564	NA	NA	NA	1	1	1	0	3	-4.39023	-2.07005	-4.07143	3.0251	4.07143	-3.0251	NA	NA	1.1323e-05	0.038448	4.67247e-05	0.00248547	4.67247e-05	0.00248547	NA	NA	0.00253819	0.892824	0.0135057	0.765885	0.015134	0.865941	NA	NA
SYT11	1.3897e-06	0.000872082	4.82648	Pancreas	6.84764e-07	0.00117574	-4.96564	Artery_Coronary	6.84764e-07	0.00106828	4.96564	NA	NA	NA	1	1	1	0	3	-4.39023	-2.07005	-4.07143	3.0251	4.07143	-3.0251	NA	NA	1.1323e-05	0.038448	4.67247e-05	0.00248547	4.67247e-05	0.00248547	NA	NA	0.00253819	0.892824	0.0135057	0.765885	0.0146778	0.892572	NA	NA
SYT11	1.3897e-06	0.000872082	4.82648	Pancreas	6.84764e-07	0.00117574	-4.96564	Brain_Amygdala	6.84764e-07	0.000939016	4.96564	NA	NA	NA	1	1	1	0	3	-4.39023	-2.07005	-4.07143	3.0251	4.07143	-3.0251	NA	NA	1.1323e-05	0.038448	4.67247e-05	0.00248547	4.67247e-05	0.00248547	NA	NA	0.00253819	0.892824	0.0135057	0.765885	0.0148129	0.83893	NA	NA
SYT11	1.3897e-06	0.000872082	4.82648	Pancreas	6.84764e-07	0.00117574	-4.96564	Brain_Cerebellar_Hemisphere	6.84764e-07	0.0012629	4.96564	NA	NA	NA	1	1	1	0	3	-4.39023	-2.07005	-4.07143	3.0251	4.07143	-3.0251	NA	NA	1.1323e-05	0.038448	4.67247e-05	0.00248547	4.67247e-05	0.00248547	NA	NA	0.00253819	0.892824	0.0135057	0.765885	0.0150377	0.900546	NA	NA
SYT11	1.3897e-06	0.000872082	4.82648	Pancreas	6.84764e-07	0.00117574	-4.96564	Brain_Cerebellum	6.84764e-07	0.00161947	4.96564	NA	NA	NA	1	1	1	0	3	-4.39023	-2.07005	-4.07143	3.0251	4.07143	-3.0251	NA	NA	1.1323e-05	0.038448	4.67247e-05	0.00248547	4.67247e-05	0.00248547	NA	NA	0.00253819	0.892824	0.0135057	0.765885	0.0159257	0.900101	NA	NA
SYT11	1.3897e-06	0.000872082	4.82648	Pancreas	6.84764e-07	0.00117574	-4.96564	Brain_Cortex	6.84764e-07	0.00125965	4.96564	NA	NA	NA	1	1	1	0	3	-4.39023	-2.07005	-4.07143	3.0251	4.07143	-3.0251	NA	NA	1.1323e-05	0.038448	4.67247e-05	0.00248547	4.67247e-05	0.00248547	NA	NA	0.00253819	0.892824	0.0135057	0.765885	0.0154442	0.904792	NA	NA
SYT11	1.3897e-06	0.000872082	4.82648	Pancreas	6.84764e-07	0.00117574	-4.96564	Brain_Hippocampus	6.84764e-07	0.00132117	4.96564	NA	NA	NA	1	1	1	0	3	-4.39023	-2.07005	-4.07143	3.0251	4.07143	-3.0251	NA	NA	1.1323e-05	0.038448	4.67247e-05	0.00248547	4.67247e-05	0.00248547	NA	NA	0.00253819	0.892824	0.0135057	0.765885	0.0154005	0.875399	NA	NA
SYT11	1.3897e-06	0.000872082	4.82648	Pancreas	6.84764e-07	0.00117574	-4.96564	Brain_Putamen_basal_ganglia	6.84764e-07	0.000927569	4.96564	NA	NA	NA	1	1	1	0	3	-4.39023	-2.07005	-4.07143	3.0251	4.07143	-3.0251	NA	NA	1.1323e-05	0.038448	4.67247e-05	0.00248547	4.67247e-05	0.00248547	NA	NA	0.00253819	0.892824	0.0135057	0.765885	0.0148669	0.955911	NA	NA
SYT11	1.3897e-06	0.000872082	4.82648	Pancreas	6.84764e-07	0.00117574	-4.96564	Brain_Spinal_cord_cervical_c-1	6.84764e-07	0.000862855	4.96564	NA	NA	NA	1	1	1	0	3	-4.39023	-2.07005	-4.07143	3.0251	4.07143	-3.0251	NA	NA	1.1323e-05	0.038448	4.67247e-05	0.00248547	4.67247e-05	0.00248547	NA	NA	0.00253819	0.892824	0.0135057	0.765885	0.0144546	0.795586	NA	NA
SYT11	1.3897e-06	0.000872082	4.82648	Pancreas	6.84764e-07	0.00117574	-4.96564	Cells_Cultured_fibroblasts	6.84764e-07	0.0013511	4.96564	NA	NA	NA	1	1	1	0	3	-4.39023	-2.07005	-4.07143	3.0251	4.07143	-3.0251	NA	NA	1.1323e-05	0.038448	4.67247e-05	0.00248547	4.67247e-05	0.00248547	NA	NA	0.00253819	0.892824	0.0135057	0.765885	0.0152367	0.884475	NA	NA
SYT11	1.3897e-06	0.000872082	4.82648	Pancreas	6.84764e-07	0.00117574	-4.96564	Cells_EBV-transformed_lymphocytes	6.84764e-07	0.00122128	-4.96564	NA	NA	NA	1	1	1	0	3	-4.39023	-2.07005	-4.07143	3.0251	-4.07143	3.0251	NA	NA	1.1323e-05	0.038448	4.67247e-05	0.00248547	4.67247e-05	0.00248547	NA	NA	0.00253819	0.892824	0.0135057	0.765885	0.0140065	0.782755	NA	NA
SYT11	1.3897e-06	0.000872082	4.82648	Pancreas	6.84764e-07	0.00117574	-4.96564	Colon_Sigmoid	6.84764e-07	0.00123545	4.96564	NA	NA	NA	1	1	1	0	3	-4.39023	-2.07005	-4.07143	3.0251	4.07143	-3.0251	NA	NA	1.1323e-05	0.038448	4.67247e-05	0.00248547	4.67247e-05	0.00248547	NA	NA	0.00253819	0.892824	0.0135057	0.765885	0.0167861	0.836444	NA	NA
SYT11	1.3897e-06	0.000872082	4.82648	Pancreas	6.84764e-07	0.00117574	-4.96564	Esophagus_Muscularis	6.84764e-07	0.00135286	4.96564	NA	NA	NA	1	1	1	0	3	-4.39023	-2.07005	-4.07143	3.0251	4.07143	-3.0251	NA	NA	1.1323e-05	0.038448	4.67247e-05	0.00248547	4.67247e-05	0.00248547	NA	NA	0.00253819	0.892824	0.0135057	0.765885	0.014939	0.838085	NA	NA
SYT11	1.3897e-06	0.000872082	4.82648	Pancreas	6.84764e-07	0.00117574	-4.96564	Testis	6.84764e-07	0.00250773	4.96564	NA	NA	NA	1	1	1	0	3	-4.39023	-2.07005	-4.07143	3.0251	4.07143	-3.0251	NA	NA	1.1323e-05	0.038448	4.67247e-05	0.00248547	4.67247e-05	0.00248547	NA	NA	0.00253819	0.892824	0.0135057	0.765885	0.018468	0.89551	NA	NA
SYT11	1.3897e-06	0.000872082	4.82648	Pancreas	6.84764e-07	0.00117574	-4.96564	Whole_Blood	6.84764e-07	0.000692345	4.96564	NA	NA	NA	1	1	1	0	3	-4.39023	-2.07005	-4.07143	3.0251	4.07143	-3.0251	NA	NA	1.1323e-05	0.038448	4.67247e-05	0.00248547	4.67247e-05	0.00248547	NA	NA	0.00253819	0.892824	0.0135057	0.765885	0.0151702	0.872106	NA	NA
SYT11	1.3897e-06	0.000872082	4.82648	Pancreas	6.84764e-07	0.00117574	-4.96564	smultixcan	6.84764e-07	0.00126983	4.30355	NA	NA	NA	1	1	1	0	3	-4.39023	-2.07005	-4.07143	3.0251	3.52858	-2.62176	NA	NA	1.1323e-05	0.038448	4.67247e-05	0.00248547	4.67247e-05	0.00248547	NA	NA	0.00253819	0.892824	0.0135057	0.765885	0.0130312	0.911496	NA	NA
SYT11	1.3897e-06	0.000872082	4.82648	Pituitary	6.84764e-07	0.000882954	4.96564	Artery_Aorta	6.84764e-07	0.000952184	4.96564	NA	NA	NA	1	1	1	0	3	-4.39023	-2.07005	4.07143	-3.0251	4.07143	-3.0251	NA	NA	1.1323e-05	0.038448	4.67247e-05	0.00248547	4.67247e-05	0.00248547	NA	NA	0.00253819	0.892824	0.0151604	0.748632	0.015134	0.865941	NA	NA
SYT11	1.3897e-06	0.000872082	4.82648	Pituitary	6.84764e-07	0.000882954	4.96564	Artery_Coronary	6.84764e-07	0.00106828	4.96564	NA	NA	NA	1	1	1	0	3	-4.39023	-2.07005	4.07143	-3.0251	4.07143	-3.0251	NA	NA	1.1323e-05	0.038448	4.67247e-05	0.00248547	4.67247e-05	0.00248547	NA	NA	0.00253819	0.892824	0.0151604	0.748632	0.0146778	0.892572	NA	NA
SYT11	1.3897e-06	0.000872082	4.82648	Pituitary	6.84764e-07	0.000882954	4.96564	Brain_Amygdala	6.84764e-07	0.000939016	4.96564	NA	NA	NA	1	1	1	0	3	-4.39023	-2.07005	4.07143	-3.0251	4.07143	-3.0251	NA	NA	1.1323e-05	0.038448	4.67247e-05	0.00248547	4.67247e-05	0.00248547	NA	NA	0.00253819	0.892824	0.0151604	0.748632	0.0148129	0.83893	NA	NA
SYT11	1.3897e-06	0.000872082	4.82648	Pituitary	6.84764e-07	0.000882954	4.96564	Brain_Cerebellar_Hemisphere	6.84764e-07	0.0012629	4.96564	NA	NA	NA	1	1	1	0	3	-4.39023	-2.07005	4.07143	-3.0251	4.07143	-3.0251	NA	NA	1.1323e-05	0.038448	4.67247e-05	0.00248547	4.67247e-05	0.00248547	NA	NA	0.00253819	0.892824	0.0151604	0.748632	0.0150377	0.900546	NA	NA
SYT11	1.3897e-06	0.000872082	4.82648	Pituitary	6.84764e-07	0.000882954	4.96564	Brain_Cerebellum	6.84764e-07	0.00161947	4.96564	NA	NA	NA	1	1	1	0	3	-4.39023	-2.07005	4.07143	-3.0251	4.07143	-3.0251	NA	NA	1.1323e-05	0.038448	4.67247e-05	0.00248547	4.67247e-05	0.00248547	NA	NA	0.00253819	0.892824	0.0151604	0.748632	0.0159257	0.900101	NA	NA
SYT11	1.3897e-06	0.000872082	4.82648	Pituitary	6.84764e-07	0.000882954	4.96564	Brain_Cortex	6.84764e-07	0.00125965	4.96564	NA	NA	NA	1	1	1	0	3	-4.39023	-2.07005	4.07143	-3.0251	4.07143	-3.0251	NA	NA	1.1323e-05	0.038448	4.67247e-05	0.00248547	4.67247e-05	0.00248547	NA	NA	0.00253819	0.892824	0.0151604	0.748632	0.0154442	0.904792	NA	NA
SYT11	1.3897e-06	0.000872082	4.82648	Pituitary	6.84764e-07	0.000882954	4.96564	Brain_Hippocampus	6.84764e-07	0.00132117	4.96564	NA	NA	NA	1	1	1	0	3	-4.39023	-2.07005	4.07143	-3.0251	4.07143	-3.0251	NA	NA	1.1323e-05	0.038448	4.67247e-05	0.00248547	4.67247e-05	0.00248547	NA	NA	0.00253819	0.892824	0.0151604	0.748632	0.0154005	0.875399	NA	NA
SYT11	1.3897e-06	0.000872082	4.82648	Pituitary	6.84764e-07	0.000882954	4.96564	Brain_Putamen_basal_ganglia	6.84764e-07	0.000927569	4.96564	NA	NA	NA	1	1	1	0	3	-4.39023	-2.07005	4.07143	-3.0251	4.07143	-3.0251	NA	NA	1.1323e-05	0.038448	4.67247e-05	0.00248547	4.67247e-05	0.00248547	NA	NA	0.00253819	0.892824	0.0151604	0.748632	0.0148669	0.955911	NA	NA
SYT11	1.3897e-06	0.000872082	4.82648	Pituitary	6.84764e-07	0.000882954	4.96564	Brain_Spinal_cord_cervical_c-1	6.84764e-07	0.000862855	4.96564	NA	NA	NA	1	1	1	0	3	-4.39023	-2.07005	4.07143	-3.0251	4.07143	-3.0251	NA	NA	1.1323e-05	0.038448	4.67247e-05	0.00248547	4.67247e-05	0.00248547	NA	NA	0.00253819	0.892824	0.0151604	0.748632	0.0144546	0.795586	NA	NA
SYT11	1.3897e-06	0.000872082	4.82648	Pituitary	6.84764e-07	0.000882954	4.96564	Cells_Cultured_fibroblasts	6.84764e-07	0.0013511	4.96564	NA	NA	NA	1	1	1	0	3	-4.39023	-2.07005	4.07143	-3.0251	4.07143	-3.0251	NA	NA	1.1323e-05	0.038448	4.67247e-05	0.00248547	4.67247e-05	0.00248547	NA	NA	0.00253819	0.892824	0.0151604	0.748632	0.0152367	0.884475	NA	NA
SYT11	1.3897e-06	0.000872082	4.82648	Pituitary	6.84764e-07	0.000882954	4.96564	Cells_EBV-transformed_lymphocytes	6.84764e-07	0.00122128	-4.96564	NA	NA	NA	1	1	1	0	3	-4.39023	-2.07005	4.07143	-3.0251	-4.07143	3.0251	NA	NA	1.1323e-05	0.038448	4.67247e-05	0.00248547	4.67247e-05	0.00248547	NA	NA	0.00253819	0.892824	0.0151604	0.748632	0.0140065	0.782755	NA	NA
SYT11	1.3897e-06	0.000872082	4.82648	Pituitary	6.84764e-07	0.000882954	4.96564	Colon_Sigmoid	6.84764e-07	0.00123545	4.96564	NA	NA	NA	1	1	1	0	3	-4.39023	-2.07005	4.07143	-3.0251	4.07143	-3.0251	NA	NA	1.1323e-05	0.038448	4.67247e-05	0.00248547	4.67247e-05	0.00248547	NA	NA	0.00253819	0.892824	0.0151604	0.748632	0.0167861	0.836444	NA	NA
SYT11	1.3897e-06	0.000872082	4.82648	Pituitary	6.84764e-07	0.000882954	4.96564	Esophagus_Muscularis	6.84764e-07	0.00135286	4.96564	NA	NA	NA	1	1	1	0	3	-4.39023	-2.07005	4.07143	-3.0251	4.07143	-3.0251	NA	NA	1.1323e-05	0.038448	4.67247e-05	0.00248547	4.67247e-05	0.00248547	NA	NA	0.00253819	0.892824	0.0151604	0.748632	0.014939	0.838085	NA	NA
SYT11	1.3897e-06	0.000872082	4.82648	Pituitary	6.84764e-07	0.000882954	4.96564	Testis	6.84764e-07	0.00250773	4.96564	NA	NA	NA	1	1	1	0	3	-4.39023	-2.07005	4.07143	-3.0251	4.07143	-3.0251	NA	NA	1.1323e-05	0.038448	4.67247e-05	0.00248547	4.67247e-05	0.00248547	NA	NA	0.00253819	0.892824	0.0151604	0.748632	0.018468	0.89551	NA	NA
SYT11	1.3897e-06	0.000872082	4.82648	Pituitary	6.84764e-07	0.000882954	4.96564	Whole_Blood	6.84764e-07	0.000692345	4.96564	NA	NA	NA	1	1	1	0	3	-4.39023	-2.07005	4.07143	-3.0251	4.07143	-3.0251	NA	NA	1.1323e-05	0.038448	4.67247e-05	0.00248547	4.67247e-05	0.00248547	NA	NA	0.00253819	0.892824	0.0151604	0.748632	0.0151702	0.872106	NA	NA
SYT11	1.3897e-06	0.000872082	4.82648	Pituitary	6.84764e-07	0.000882954	4.96564	smultixcan	6.84764e-07	0.00126983	4.30355	NA	NA	NA	1	1	1	0	3	-4.39023	-2.07005	4.07143	-3.0251	3.52858	-2.62176	NA	NA	1.1323e-05	0.038448	4.67247e-05	0.00248547	4.67247e-05	0.00248547	NA	NA	0.00253819	0.892824	0.0151604	0.748632	0.0130312	0.911496	NA	NA
SYT11	1.3897e-06	0.000872082	4.82648	Skin_Not_Sun_Exposed_Suprapubic	6.84764e-07	0.00095055	-4.96564	Artery_Aorta	6.84764e-07	0.000952184	4.96564	NA	NA	NA	1	1	1	0	3	-4.39023	-2.07005	-4.07143	3.0251	4.07143	-3.0251	NA	NA	1.1323e-05	0.038448	4.67247e-05	0.00248547	4.67247e-05	0.00248547	NA	NA	0.00253819	0.892824	0.0192404	0.79351	0.015134	0.865941	NA	NA
SYT11	1.3897e-06	0.000872082	4.82648	Skin_Not_Sun_Exposed_Suprapubic	6.84764e-07	0.00095055	-4.96564	Artery_Coronary	6.84764e-07	0.00106828	4.96564	NA	NA	NA	1	1	1	0	3	-4.39023	-2.07005	-4.07143	3.0251	4.07143	-3.0251	NA	NA	1.1323e-05	0.038448	4.67247e-05	0.00248547	4.67247e-05	0.00248547	NA	NA	0.00253819	0.892824	0.0192404	0.79351	0.0146778	0.892572	NA	NA
SYT11	1.3897e-06	0.000872082	4.82648	Skin_Not_Sun_Exposed_Suprapubic	6.84764e-07	0.00095055	-4.96564	Brain_Amygdala	6.84764e-07	0.000939016	4.96564	NA	NA	NA	1	1	1	0	3	-4.39023	-2.07005	-4.07143	3.0251	4.07143	-3.0251	NA	NA	1.1323e-05	0.038448	4.67247e-05	0.00248547	4.67247e-05	0.00248547	NA	NA	0.00253819	0.892824	0.0192404	0.79351	0.0148129	0.83893	NA	NA
SYT11	1.3897e-06	0.000872082	4.82648	Skin_Not_Sun_Exposed_Suprapubic	6.84764e-07	0.00095055	-4.96564	Brain_Cerebellar_Hemisphere	6.84764e-07	0.0012629	4.96564	NA	NA	NA	1	1	1	0	3	-4.39023	-2.07005	-4.07143	3.0251	4.07143	-3.0251	NA	NA	1.1323e-05	0.038448	4.67247e-05	0.00248547	4.67247e-05	0.00248547	NA	NA	0.00253819	0.892824	0.0192404	0.79351	0.0150377	0.900546	NA	NA
SYT11	1.3897e-06	0.000872082	4.82648	Skin_Not_Sun_Exposed_Suprapubic	6.84764e-07	0.00095055	-4.96564	Brain_Cerebellum	6.84764e-07	0.00161947	4.96564	NA	NA	NA	1	1	1	0	3	-4.39023	-2.07005	-4.07143	3.0251	4.07143	-3.0251	NA	NA	1.1323e-05	0.038448	4.67247e-05	0.00248547	4.67247e-05	0.00248547	NA	NA	0.00253819	0.892824	0.0192404	0.79351	0.0159257	0.900101	NA	NA
SYT11	1.3897e-06	0.000872082	4.82648	Skin_Not_Sun_Exposed_Suprapubic	6.84764e-07	0.00095055	-4.96564	Brain_Cortex	6.84764e-07	0.00125965	4.96564	NA	NA	NA	1	1	1	0	3	-4.39023	-2.07005	-4.07143	3.0251	4.07143	-3.0251	NA	NA	1.1323e-05	0.038448	4.67247e-05	0.00248547	4.67247e-05	0.00248547	NA	NA	0.00253819	0.892824	0.0192404	0.79351	0.0154442	0.904792	NA	NA
SYT11	1.3897e-06	0.000872082	4.82648	Skin_Not_Sun_Exposed_Suprapubic	6.84764e-07	0.00095055	-4.96564	Brain_Hippocampus	6.84764e-07	0.00132117	4.96564	NA	NA	NA	1	1	1	0	3	-4.39023	-2.07005	-4.07143	3.0251	4.07143	-3.0251	NA	NA	1.1323e-05	0.038448	4.67247e-05	0.00248547	4.67247e-05	0.00248547	NA	NA	0.00253819	0.892824	0.0192404	0.79351	0.0154005	0.875399	NA	NA
SYT11	1.3897e-06	0.000872082	4.82648	Skin_Not_Sun_Exposed_Suprapubic	6.84764e-07	0.00095055	-4.96564	Brain_Putamen_basal_ganglia	6.84764e-07	0.000927569	4.96564	NA	NA	NA	1	1	1	0	3	-4.39023	-2.07005	-4.07143	3.0251	4.07143	-3.0251	NA	NA	1.1323e-05	0.038448	4.67247e-05	0.00248547	4.67247e-05	0.00248547	NA	NA	0.00253819	0.892824	0.0192404	0.79351	0.0148669	0.955911	NA	NA
SYT11	1.3897e-06	0.000872082	4.82648	Skin_Not_Sun_Exposed_Suprapubic	6.84764e-07	0.00095055	-4.96564	Brain_Spinal_cord_cervical_c-1	6.84764e-07	0.000862855	4.96564	NA	NA	NA	1	1	1	0	3	-4.39023	-2.07005	-4.07143	3.0251	4.07143	-3.0251	NA	NA	1.1323e-05	0.038448	4.67247e-05	0.00248547	4.67247e-05	0.00248547	NA	NA	0.00253819	0.892824	0.0192404	0.79351	0.0144546	0.795586	NA	NA
SYT11	1.3897e-06	0.000872082	4.82648	Skin_Not_Sun_Exposed_Suprapubic	6.84764e-07	0.00095055	-4.96564	Cells_Cultured_fibroblasts	6.84764e-07	0.0013511	4.96564	NA	NA	NA	1	1	1	0	3	-4.39023	-2.07005	-4.07143	3.0251	4.07143	-3.0251	NA	NA	1.1323e-05	0.038448	4.67247e-05	0.00248547	4.67247e-05	0.00248547	NA	NA	0.00253819	0.892824	0.0192404	0.79351	0.0152367	0.884475	NA	NA
SYT11	1.3897e-06	0.000872082	4.82648	Skin_Not_Sun_Exposed_Suprapubic	6.84764e-07	0.00095055	-4.96564	Cells_EBV-transformed_lymphocytes	6.84764e-07	0.00122128	-4.96564	NA	NA	NA	1	1	1	0	3	-4.39023	-2.07005	-4.07143	3.0251	-4.07143	3.0251	NA	NA	1.1323e-05	0.038448	4.67247e-05	0.00248547	4.67247e-05	0.00248547	NA	NA	0.00253819	0.892824	0.0192404	0.79351	0.0140065	0.782755	NA	NA
SYT11	1.3897e-06	0.000872082	4.82648	Skin_Not_Sun_Exposed_Suprapubic	6.84764e-07	0.00095055	-4.96564	Colon_Sigmoid	6.84764e-07	0.00123545	4.96564	NA	NA	NA	1	1	1	0	3	-4.39023	-2.07005	-4.07143	3.0251	4.07143	-3.0251	NA	NA	1.1323e-05	0.038448	4.67247e-05	0.00248547	4.67247e-05	0.00248547	NA	NA	0.00253819	0.892824	0.0192404	0.79351	0.0167861	0.836444	NA	NA
SYT11	1.3897e-06	0.000872082	4.82648	Skin_Not_Sun_Exposed_Suprapubic	6.84764e-07	0.00095055	-4.96564	Esophagus_Muscularis	6.84764e-07	0.00135286	4.96564	NA	NA	NA	1	1	1	0	3	-4.39023	-2.07005	-4.07143	3.0251	4.07143	-3.0251	NA	NA	1.1323e-05	0.038448	4.67247e-05	0.00248547	4.67247e-05	0.00248547	NA	NA	0.00253819	0.892824	0.0192404	0.79351	0.014939	0.838085	NA	NA
SYT11	1.3897e-06	0.000872082	4.82648	Skin_Not_Sun_Exposed_Suprapubic	6.84764e-07	0.00095055	-4.96564	Testis	6.84764e-07	0.00250773	4.96564	NA	NA	NA	1	1	1	0	3	-4.39023	-2.07005	-4.07143	3.0251	4.07143	-3.0251	NA	NA	1.1323e-05	0.038448	4.67247e-05	0.00248547	4.67247e-05	0.00248547	NA	NA	0.00253819	0.892824	0.0192404	0.79351	0.018468	0.89551	NA	NA
SYT11	1.3897e-06	0.000872082	4.82648	Skin_Not_Sun_Exposed_Suprapubic	6.84764e-07	0.00095055	-4.96564	Whole_Blood	6.84764e-07	0.000692345	4.96564	NA	NA	NA	1	1	1	0	3	-4.39023	-2.07005	-4.07143	3.0251	4.07143	-3.0251	NA	NA	1.1323e-05	0.038448	4.67247e-05	0.00248547	4.67247e-05	0.00248547	NA	NA	0.00253819	0.892824	0.0192404	0.79351	0.0151702	0.872106	NA	NA
SYT11	1.3897e-06	0.000872082	4.82648	Skin_Not_Sun_Exposed_Suprapubic	6.84764e-07	0.00095055	-4.96564	smultixcan	6.84764e-07	0.00126983	4.30355	NA	NA	NA	1	1	1	0	3	-4.39023	-2.07005	-4.07143	3.0251	3.52858	-2.62176	NA	NA	1.1323e-05	0.038448	4.67247e-05	0.00248547	4.67247e-05	0.00248547	NA	NA	0.00253819	0.892824	0.0192404	0.79351	0.0130312	0.911496	NA	NA
SYT11	1.3897e-06	0.000872082	4.82648	Skin_Sun_Exposed_Lower_leg	6.84764e-07	0.00069168	-4.96564	Artery_Aorta	6.84764e-07	0.000952184	4.96564	NA	NA	NA	1	1	1	0	3	-4.39023	-2.07005	-4.07143	3.0251	4.07143	-3.0251	NA	NA	1.1323e-05	0.038448	4.67247e-05	0.00248547	4.67247e-05	0.00248547	NA	NA	0.00253819	0.892824	0.0169775	0.811153	0.015134	0.865941	NA	NA
SYT11	1.3897e-06	0.000872082	4.82648	Skin_Sun_Exposed_Lower_leg	6.84764e-07	0.00069168	-4.96564	Artery_Coronary	6.84764e-07	0.00106828	4.96564	NA	NA	NA	1	1	1	0	3	-4.39023	-2.07005	-4.07143	3.0251	4.07143	-3.0251	NA	NA	1.1323e-05	0.038448	4.67247e-05	0.00248547	4.67247e-05	0.00248547	NA	NA	0.00253819	0.892824	0.0169775	0.811153	0.0146778	0.892572	NA	NA
SYT11	1.3897e-06	0.000872082	4.82648	Skin_Sun_Exposed_Lower_leg	6.84764e-07	0.00069168	-4.96564	Brain_Amygdala	6.84764e-07	0.000939016	4.96564	NA	NA	NA	1	1	1	0	3	-4.39023	-2.07005	-4.07143	3.0251	4.07143	-3.0251	NA	NA	1.1323e-05	0.038448	4.67247e-05	0.00248547	4.67247e-05	0.00248547	NA	NA	0.00253819	0.892824	0.0169775	0.811153	0.0148129	0.83893	NA	NA
SYT11	1.3897e-06	0.000872082	4.82648	Skin_Sun_Exposed_Lower_leg	6.84764e-07	0.00069168	-4.96564	Brain_Cerebellar_Hemisphere	6.84764e-07	0.0012629	4.96564	NA	NA	NA	1	1	1	0	3	-4.39023	-2.07005	-4.07143	3.0251	4.07143	-3.0251	NA	NA	1.1323e-05	0.038448	4.67247e-05	0.00248547	4.67247e-05	0.00248547	NA	NA	0.00253819	0.892824	0.0169775	0.811153	0.0150377	0.900546	NA	NA
SYT11	1.3897e-06	0.000872082	4.82648	Skin_Sun_Exposed_Lower_leg	6.84764e-07	0.00069168	-4.96564	Brain_Cerebellum	6.84764e-07	0.00161947	4.96564	NA	NA	NA	1	1	1	0	3	-4.39023	-2.07005	-4.07143	3.0251	4.07143	-3.0251	NA	NA	1.1323e-05	0.038448	4.67247e-05	0.00248547	4.67247e-05	0.00248547	NA	NA	0.00253819	0.892824	0.0169775	0.811153	0.0159257	0.900101	NA	NA
SYT11	1.3897e-06	0.000872082	4.82648	Skin_Sun_Exposed_Lower_leg	6.84764e-07	0.00069168	-4.96564	Brain_Cortex	6.84764e-07	0.00125965	4.96564	NA	NA	NA	1	1	1	0	3	-4.39023	-2.07005	-4.07143	3.0251	4.07143	-3.0251	NA	NA	1.1323e-05	0.038448	4.67247e-05	0.00248547	4.67247e-05	0.00248547	NA	NA	0.00253819	0.892824	0.0169775	0.811153	0.0154442	0.904792	NA	NA
SYT11	1.3897e-06	0.000872082	4.82648	Skin_Sun_Exposed_Lower_leg	6.84764e-07	0.00069168	-4.96564	Brain_Hippocampus	6.84764e-07	0.00132117	4.96564	NA	NA	NA	1	1	1	0	3	-4.39023	-2.07005	-4.07143	3.0251	4.07143	-3.0251	NA	NA	1.1323e-05	0.038448	4.67247e-05	0.00248547	4.67247e-05	0.00248547	NA	NA	0.00253819	0.892824	0.0169775	0.811153	0.0154005	0.875399	NA	NA
SYT11	1.3897e-06	0.000872082	4.82648	Skin_Sun_Exposed_Lower_leg	6.84764e-07	0.00069168	-4.96564	Brain_Putamen_basal_ganglia	6.84764e-07	0.000927569	4.96564	NA	NA	NA	1	1	1	0	3	-4.39023	-2.07005	-4.07143	3.0251	4.07143	-3.0251	NA	NA	1.1323e-05	0.038448	4.67247e-05	0.00248547	4.67247e-05	0.00248547	NA	NA	0.00253819	0.892824	0.0169775	0.811153	0.0148669	0.955911	NA	NA
SYT11	1.3897e-06	0.000872082	4.82648	Skin_Sun_Exposed_Lower_leg	6.84764e-07	0.00069168	-4.96564	Brain_Spinal_cord_cervical_c-1	6.84764e-07	0.000862855	4.96564	NA	NA	NA	1	1	1	0	3	-4.39023	-2.07005	-4.07143	3.0251	4.07143	-3.0251	NA	NA	1.1323e-05	0.038448	4.67247e-05	0.00248547	4.67247e-05	0.00248547	NA	NA	0.00253819	0.892824	0.0169775	0.811153	0.0144546	0.795586	NA	NA
SYT11	1.3897e-06	0.000872082	4.82648	Skin_Sun_Exposed_Lower_leg	6.84764e-07	0.00069168	-4.96564	Cells_Cultured_fibroblasts	6.84764e-07	0.0013511	4.96564	NA	NA	NA	1	1	1	0	3	-4.39023	-2.07005	-4.07143	3.0251	4.07143	-3.0251	NA	NA	1.1323e-05	0.038448	4.67247e-05	0.00248547	4.67247e-05	0.00248547	NA	NA	0.00253819	0.892824	0.0169775	0.811153	0.0152367	0.884475	NA	NA
SYT11	1.3897e-06	0.000872082	4.82648	Skin_Sun_Exposed_Lower_leg	6.84764e-07	0.00069168	-4.96564	Cells_EBV-transformed_lymphocytes	6.84764e-07	0.00122128	-4.96564	NA	NA	NA	1	1	1	0	3	-4.39023	-2.07005	-4.07143	3.0251	-4.07143	3.0251	NA	NA	1.1323e-05	0.038448	4.67247e-05	0.00248547	4.67247e-05	0.00248547	NA	NA	0.00253819	0.892824	0.0169775	0.811153	0.0140065	0.782755	NA	NA
SYT11	1.3897e-06	0.000872082	4.82648	Skin_Sun_Exposed_Lower_leg	6.84764e-07	0.00069168	-4.96564	Colon_Sigmoid	6.84764e-07	0.00123545	4.96564	NA	NA	NA	1	1	1	0	3	-4.39023	-2.07005	-4.07143	3.0251	4.07143	-3.0251	NA	NA	1.1323e-05	0.038448	4.67247e-05	0.00248547	4.67247e-05	0.00248547	NA	NA	0.00253819	0.892824	0.0169775	0.811153	0.0167861	0.836444	NA	NA
SYT11	1.3897e-06	0.000872082	4.82648	Skin_Sun_Exposed_Lower_leg	6.84764e-07	0.00069168	-4.96564	Esophagus_Muscularis	6.84764e-07	0.00135286	4.96564	NA	NA	NA	1	1	1	0	3	-4.39023	-2.07005	-4.07143	3.0251	4.07143	-3.0251	NA	NA	1.1323e-05	0.038448	4.67247e-05	0.00248547	4.67247e-05	0.00248547	NA	NA	0.00253819	0.892824	0.0169775	0.811153	0.014939	0.838085	NA	NA
SYT11	1.3897e-06	0.000872082	4.82648	Skin_Sun_Exposed_Lower_leg	6.84764e-07	0.00069168	-4.96564	Testis	6.84764e-07	0.00250773	4.96564	NA	NA	NA	1	1	1	0	3	-4.39023	-2.07005	-4.07143	3.0251	4.07143	-3.0251	NA	NA	1.1323e-05	0.038448	4.67247e-05	0.00248547	4.67247e-05	0.00248547	NA	NA	0.00253819	0.892824	0.0169775	0.811153	0.018468	0.89551	NA	NA
SYT11	1.3897e-06	0.000872082	4.82648	Skin_Sun_Exposed_Lower_leg	6.84764e-07	0.00069168	-4.96564	Whole_Blood	6.84764e-07	0.000692345	4.96564	NA	NA	NA	1	1	1	0	3	-4.39023	-2.07005	-4.07143	3.0251	4.07143	-3.0251	NA	NA	1.1323e-05	0.038448	4.67247e-05	0.00248547	4.67247e-05	0.00248547	NA	NA	0.00253819	0.892824	0.0169775	0.811153	0.0151702	0.872106	NA	NA
SYT11	1.3897e-06	0.000872082	4.82648	Skin_Sun_Exposed_Lower_leg	6.84764e-07	0.00069168	-4.96564	smultixcan	6.84764e-07	0.00126983	4.30355	NA	NA	NA	1	1	1	0	3	-4.39023	-2.07005	-4.07143	3.0251	3.52858	-2.62176	NA	NA	1.1323e-05	0.038448	4.67247e-05	0.00248547	4.67247e-05	0.00248547	NA	NA	0.00253819	0.892824	0.0169775	0.811153	0.0130312	0.911496	NA	NA
SYT11	1.3897e-06	0.000872082	4.82648	Small_Intestine_Terminal_Ileum	6.84764e-07	0.000717376	-4.96564	Artery_Aorta	6.84764e-07	0.000952184	4.96564	NA	NA	NA	1	1	1	0	3	-4.39023	-2.07005	-4.07143	3.0251	4.07143	-3.0251	NA	NA	1.1323e-05	0.038448	4.67247e-05	0.00248547	4.67247e-05	0.00248547	NA	NA	0.00253819	0.892824	0.0193376	0.717909	0.015134	0.865941	NA	NA
SYT11	1.3897e-06	0.000872082	4.82648	Small_Intestine_Terminal_Ileum	6.84764e-07	0.000717376	-4.96564	Artery_Coronary	6.84764e-07	0.00106828	4.96564	NA	NA	NA	1	1	1	0	3	-4.39023	-2.07005	-4.07143	3.0251	4.07143	-3.0251	NA	NA	1.1323e-05	0.038448	4.67247e-05	0.00248547	4.67247e-05	0.00248547	NA	NA	0.00253819	0.892824	0.0193376	0.717909	0.0146778	0.892572	NA	NA
SYT11	1.3897e-06	0.000872082	4.82648	Small_Intestine_Terminal_Ileum	6.84764e-07	0.000717376	-4.96564	Brain_Amygdala	6.84764e-07	0.000939016	4.96564	NA	NA	NA	1	1	1	0	3	-4.39023	-2.07005	-4.07143	3.0251	4.07143	-3.0251	NA	NA	1.1323e-05	0.038448	4.67247e-05	0.00248547	4.67247e-05	0.00248547	NA	NA	0.00253819	0.892824	0.0193376	0.717909	0.0148129	0.83893	NA	NA
SYT11	1.3897e-06	0.000872082	4.82648	Small_Intestine_Terminal_Ileum	6.84764e-07	0.000717376	-4.96564	Brain_Cerebellar_Hemisphere	6.84764e-07	0.0012629	4.96564	NA	NA	NA	1	1	1	0	3	-4.39023	-2.07005	-4.07143	3.0251	4.07143	-3.0251	NA	NA	1.1323e-05	0.038448	4.67247e-05	0.00248547	4.67247e-05	0.00248547	NA	NA	0.00253819	0.892824	0.0193376	0.717909	0.0150377	0.900546	NA	NA
SYT11	1.3897e-06	0.000872082	4.82648	Small_Intestine_Terminal_Ileum	6.84764e-07	0.000717376	-4.96564	Brain_Cerebellum	6.84764e-07	0.00161947	4.96564	NA	NA	NA	1	1	1	0	3	-4.39023	-2.07005	-4.07143	3.0251	4.07143	-3.0251	NA	NA	1.1323e-05	0.038448	4.67247e-05	0.00248547	4.67247e-05	0.00248547	NA	NA	0.00253819	0.892824	0.0193376	0.717909	0.0159257	0.900101	NA	NA
SYT11	1.3897e-06	0.000872082	4.82648	Small_Intestine_Terminal_Ileum	6.84764e-07	0.000717376	-4.96564	Brain_Cortex	6.84764e-07	0.00125965	4.96564	NA	NA	NA	1	1	1	0	3	-4.39023	-2.07005	-4.07143	3.0251	4.07143	-3.0251	NA	NA	1.1323e-05	0.038448	4.67247e-05	0.00248547	4.67247e-05	0.00248547	NA	NA	0.00253819	0.892824	0.0193376	0.717909	0.0154442	0.904792	NA	NA
SYT11	1.3897e-06	0.000872082	4.82648	Small_Intestine_Terminal_Ileum	6.84764e-07	0.000717376	-4.96564	Brain_Hippocampus	6.84764e-07	0.00132117	4.96564	NA	NA	NA	1	1	1	0	3	-4.39023	-2.07005	-4.07143	3.0251	4.07143	-3.0251	NA	NA	1.1323e-05	0.038448	4.67247e-05	0.00248547	4.67247e-05	0.00248547	NA	NA	0.00253819	0.892824	0.0193376	0.717909	0.0154005	0.875399	NA	NA
SYT11	1.3897e-06	0.000872082	4.82648	Small_Intestine_Terminal_Ileum	6.84764e-07	0.000717376	-4.96564	Brain_Putamen_basal_ganglia	6.84764e-07	0.000927569	4.96564	NA	NA	NA	1	1	1	0	3	-4.39023	-2.07005	-4.07143	3.0251	4.07143	-3.0251	NA	NA	1.1323e-05	0.038448	4.67247e-05	0.00248547	4.67247e-05	0.00248547	NA	NA	0.00253819	0.892824	0.0193376	0.717909	0.0148669	0.955911	NA	NA
SYT11	1.3897e-06	0.000872082	4.82648	Small_Intestine_Terminal_Ileum	6.84764e-07	0.000717376	-4.96564	Brain_Spinal_cord_cervical_c-1	6.84764e-07	0.000862855	4.96564	NA	NA	NA	1	1	1	0	3	-4.39023	-2.07005	-4.07143	3.0251	4.07143	-3.0251	NA	NA	1.1323e-05	0.038448	4.67247e-05	0.00248547	4.67247e-05	0.00248547	NA	NA	0.00253819	0.892824	0.0193376	0.717909	0.0144546	0.795586	NA	NA
SYT11	1.3897e-06	0.000872082	4.82648	Small_Intestine_Terminal_Ileum	6.84764e-07	0.000717376	-4.96564	Cells_Cultured_fibroblasts	6.84764e-07	0.0013511	4.96564	NA	NA	NA	1	1	1	0	3	-4.39023	-2.07005	-4.07143	3.0251	4.07143	-3.0251	NA	NA	1.1323e-05	0.038448	4.67247e-05	0.00248547	4.67247e-05	0.00248547	NA	NA	0.00253819	0.892824	0.0193376	0.717909	0.0152367	0.884475	NA	NA
SYT11	1.3897e-06	0.000872082	4.82648	Small_Intestine_Terminal_Ileum	6.84764e-07	0.000717376	-4.96564	Cells_EBV-transformed_lymphocytes	6.84764e-07	0.00122128	-4.96564	NA	NA	NA	1	1	1	0	3	-4.39023	-2.07005	-4.07143	3.0251	-4.07143	3.0251	NA	NA	1.1323e-05	0.038448	4.67247e-05	0.00248547	4.67247e-05	0.00248547	NA	NA	0.00253819	0.892824	0.0193376	0.717909	0.0140065	0.782755	NA	NA
SYT11	1.3897e-06	0.000872082	4.82648	Small_Intestine_Terminal_Ileum	6.84764e-07	0.000717376	-4.96564	Colon_Sigmoid	6.84764e-07	0.00123545	4.96564	NA	NA	NA	1	1	1	0	3	-4.39023	-2.07005	-4.07143	3.0251	4.07143	-3.0251	NA	NA	1.1323e-05	0.038448	4.67247e-05	0.00248547	4.67247e-05	0.00248547	NA	NA	0.00253819	0.892824	0.0193376	0.717909	0.0167861	0.836444	NA	NA
SYT11	1.3897e-06	0.000872082	4.82648	Small_Intestine_Terminal_Ileum	6.84764e-07	0.000717376	-4.96564	Esophagus_Muscularis	6.84764e-07	0.00135286	4.96564	NA	NA	NA	1	1	1	0	3	-4.39023	-2.07005	-4.07143	3.0251	4.07143	-3.0251	NA	NA	1.1323e-05	0.038448	4.67247e-05	0.00248547	4.67247e-05	0.00248547	NA	NA	0.00253819	0.892824	0.0193376	0.717909	0.014939	0.838085	NA	NA
SYT11	1.3897e-06	0.000872082	4.82648	Small_Intestine_Terminal_Ileum	6.84764e-07	0.000717376	-4.96564	Testis	6.84764e-07	0.00250773	4.96564	NA	NA	NA	1	1	1	0	3	-4.39023	-2.07005	-4.07143	3.0251	4.07143	-3.0251	NA	NA	1.1323e-05	0.038448	4.67247e-05	0.00248547	4.67247e-05	0.00248547	NA	NA	0.00253819	0.892824	0.0193376	0.717909	0.018468	0.89551	NA	NA
SYT11	1.3897e-06	0.000872082	4.82648	Small_Intestine_Terminal_Ileum	6.84764e-07	0.000717376	-4.96564	Whole_Blood	6.84764e-07	0.000692345	4.96564	NA	NA	NA	1	1	1	0	3	-4.39023	-2.07005	-4.07143	3.0251	4.07143	-3.0251	NA	NA	1.1323e-05	0.038448	4.67247e-05	0.00248547	4.67247e-05	0.00248547	NA	NA	0.00253819	0.892824	0.0193376	0.717909	0.0151702	0.872106	NA	NA
SYT11	1.3897e-06	0.000872082	4.82648	Small_Intestine_Terminal_Ileum	6.84764e-07	0.000717376	-4.96564	smultixcan	6.84764e-07	0.00126983	4.30355	NA	NA	NA	1	1	1	0	3	-4.39023	-2.07005	-4.07143	3.0251	3.52858	-2.62176	NA	NA	1.1323e-05	0.038448	4.67247e-05	0.00248547	4.67247e-05	0.00248547	NA	NA	0.00253819	0.892824	0.0193376	0.717909	0.0130312	0.911496	NA	NA
SYT11	1.3897e-06	0.000872082	4.82648	Spleen	6.84764e-07	0.00106606	-4.96564	Artery_Aorta	6.84764e-07	0.000952184	4.96564	NA	NA	NA	1	1	1	0	3	-4.39023	-2.07005	-4.07143	3.0251	4.07143	-3.0251	NA	NA	1.1323e-05	0.038448	4.67247e-05	0.00248547	4.67247e-05	0.00248547	NA	NA	0.00253819	0.892824	0.0163603	0.823059	0.015134	0.865941	NA	NA
SYT11	1.3897e-06	0.000872082	4.82648	Spleen	6.84764e-07	0.00106606	-4.96564	Artery_Coronary	6.84764e-07	0.00106828	4.96564	NA	NA	NA	1	1	1	0	3	-4.39023	-2.07005	-4.07143	3.0251	4.07143	-3.0251	NA	NA	1.1323e-05	0.038448	4.67247e-05	0.00248547	4.67247e-05	0.00248547	NA	NA	0.00253819	0.892824	0.0163603	0.823059	0.0146778	0.892572	NA	NA
SYT11	1.3897e-06	0.000872082	4.82648	Spleen	6.84764e-07	0.00106606	-4.96564	Brain_Amygdala	6.84764e-07	0.000939016	4.96564	NA	NA	NA	1	1	1	0	3	-4.39023	-2.07005	-4.07143	3.0251	4.07143	-3.0251	NA	NA	1.1323e-05	0.038448	4.67247e-05	0.00248547	4.67247e-05	0.00248547	NA	NA	0.00253819	0.892824	0.0163603	0.823059	0.0148129	0.83893	NA	NA
SYT11	1.3897e-06	0.000872082	4.82648	Spleen	6.84764e-07	0.00106606	-4.96564	Brain_Cerebellar_Hemisphere	6.84764e-07	0.0012629	4.96564	NA	NA	NA	1	1	1	0	3	-4.39023	-2.07005	-4.07143	3.0251	4.07143	-3.0251	NA	NA	1.1323e-05	0.038448	4.67247e-05	0.00248547	4.67247e-05	0.00248547	NA	NA	0.00253819	0.892824	0.0163603	0.823059	0.0150377	0.900546	NA	NA
SYT11	1.3897e-06	0.000872082	4.82648	Spleen	6.84764e-07	0.00106606	-4.96564	Brain_Cerebellum	6.84764e-07	0.00161947	4.96564	NA	NA	NA	1	1	1	0	3	-4.39023	-2.07005	-4.07143	3.0251	4.07143	-3.0251	NA	NA	1.1323e-05	0.038448	4.67247e-05	0.00248547	4.67247e-05	0.00248547	NA	NA	0.00253819	0.892824	0.0163603	0.823059	0.0159257	0.900101	NA	NA
SYT11	1.3897e-06	0.000872082	4.82648	Spleen	6.84764e-07	0.00106606	-4.96564	Brain_Cortex	6.84764e-07	0.00125965	4.96564	NA	NA	NA	1	1	1	0	3	-4.39023	-2.07005	-4.07143	3.0251	4.07143	-3.0251	NA	NA	1.1323e-05	0.038448	4.67247e-05	0.00248547	4.67247e-05	0.00248547	NA	NA	0.00253819	0.892824	0.0163603	0.823059	0.0154442	0.904792	NA	NA
SYT11	1.3897e-06	0.000872082	4.82648	Spleen	6.84764e-07	0.00106606	-4.96564	Brain_Hippocampus	6.84764e-07	0.00132117	4.96564	NA	NA	NA	1	1	1	0	3	-4.39023	-2.07005	-4.07143	3.0251	4.07143	-3.0251	NA	NA	1.1323e-05	0.038448	4.67247e-05	0.00248547	4.67247e-05	0.00248547	NA	NA	0.00253819	0.892824	0.0163603	0.823059	0.0154005	0.875399	NA	NA
SYT11	1.3897e-06	0.000872082	4.82648	Spleen	6.84764e-07	0.00106606	-4.96564	Brain_Putamen_basal_ganglia	6.84764e-07	0.000927569	4.96564	NA	NA	NA	1	1	1	0	3	-4.39023	-2.07005	-4.07143	3.0251	4.07143	-3.0251	NA	NA	1.1323e-05	0.038448	4.67247e-05	0.00248547	4.67247e-05	0.00248547	NA	NA	0.00253819	0.892824	0.0163603	0.823059	0.0148669	0.955911	NA	NA
SYT11	1.3897e-06	0.000872082	4.82648	Spleen	6.84764e-07	0.00106606	-4.96564	Brain_Spinal_cord_cervical_c-1	6.84764e-07	0.000862855	4.96564	NA	NA	NA	1	1	1	0	3	-4.39023	-2.07005	-4.07143	3.0251	4.07143	-3.0251	NA	NA	1.1323e-05	0.038448	4.67247e-05	0.00248547	4.67247e-05	0.00248547	NA	NA	0.00253819	0.892824	0.0163603	0.823059	0.0144546	0.795586	NA	NA
SYT11	1.3897e-06	0.000872082	4.82648	Spleen	6.84764e-07	0.00106606	-4.96564	Cells_Cultured_fibroblasts	6.84764e-07	0.0013511	4.96564	NA	NA	NA	1	1	1	0	3	-4.39023	-2.07005	-4.07143	3.0251	4.07143	-3.0251	NA	NA	1.1323e-05	0.038448	4.67247e-05	0.00248547	4.67247e-05	0.00248547	NA	NA	0.00253819	0.892824	0.0163603	0.823059	0.0152367	0.884475	NA	NA
SYT11	1.3897e-06	0.000872082	4.82648	Spleen	6.84764e-07	0.00106606	-4.96564	Cells_EBV-transformed_lymphocytes	6.84764e-07	0.00122128	-4.96564	NA	NA	NA	1	1	1	0	3	-4.39023	-2.07005	-4.07143	3.0251	-4.07143	3.0251	NA	NA	1.1323e-05	0.038448	4.67247e-05	0.00248547	4.67247e-05	0.00248547	NA	NA	0.00253819	0.892824	0.0163603	0.823059	0.0140065	0.782755	NA	NA
SYT11	1.3897e-06	0.000872082	4.82648	Spleen	6.84764e-07	0.00106606	-4.96564	Colon_Sigmoid	6.84764e-07	0.00123545	4.96564	NA	NA	NA	1	1	1	0	3	-4.39023	-2.07005	-4.07143	3.0251	4.07143	-3.0251	NA	NA	1.1323e-05	0.038448	4.67247e-05	0.00248547	4.67247e-05	0.00248547	NA	NA	0.00253819	0.892824	0.0163603	0.823059	0.0167861	0.836444	NA	NA
SYT11	1.3897e-06	0.000872082	4.82648	Spleen	6.84764e-07	0.00106606	-4.96564	Esophagus_Muscularis	6.84764e-07	0.00135286	4.96564	NA	NA	NA	1	1	1	0	3	-4.39023	-2.07005	-4.07143	3.0251	4.07143	-3.0251	NA	NA	1.1323e-05	0.038448	4.67247e-05	0.00248547	4.67247e-05	0.00248547	NA	NA	0.00253819	0.892824	0.0163603	0.823059	0.014939	0.838085	NA	NA
SYT11	1.3897e-06	0.000872082	4.82648	Spleen	6.84764e-07	0.00106606	-4.96564	Testis	6.84764e-07	0.00250773	4.96564	NA	NA	NA	1	1	1	0	3	-4.39023	-2.07005	-4.07143	3.0251	4.07143	-3.0251	NA	NA	1.1323e-05	0.038448	4.67247e-05	0.00248547	4.67247e-05	0.00248547	NA	NA	0.00253819	0.892824	0.0163603	0.823059	0.018468	0.89551	NA	NA
SYT11	1.3897e-06	0.000872082	4.82648	Spleen	6.84764e-07	0.00106606	-4.96564	Whole_Blood	6.84764e-07	0.000692345	4.96564	NA	NA	NA	1	1	1	0	3	-4.39023	-2.07005	-4.07143	3.0251	4.07143	-3.0251	NA	NA	1.1323e-05	0.038448	4.67247e-05	0.00248547	4.67247e-05	0.00248547	NA	NA	0.00253819	0.892824	0.0163603	0.823059	0.0151702	0.872106	NA	NA
SYT11	1.3897e-06	0.000872082	4.82648	Spleen	6.84764e-07	0.00106606	-4.96564	smultixcan	6.84764e-07	0.00126983	4.30355	NA	NA	NA	1	1	1	0	3	-4.39023	-2.07005	-4.07143	3.0251	3.52858	-2.62176	NA	NA	1.1323e-05	0.038448	4.67247e-05	0.00248547	4.67247e-05	0.00248547	NA	NA	0.00253819	0.892824	0.0163603	0.823059	0.0130312	0.911496	NA	NA
SYT11	1.3897e-06	0.000872082	4.82648	Stomach	6.84764e-07	0.000850966	-4.96564	Artery_Aorta	6.84764e-07	0.000952184	4.96564	NA	NA	NA	1	1	1	0	3	-4.39023	-2.07005	-4.07143	3.0251	4.07143	-3.0251	NA	NA	1.1323e-05	0.038448	4.67247e-05	0.00248547	4.67247e-05	0.00248547	NA	NA	0.00253819	0.892824	0.0153611	0.852415	0.015134	0.865941	NA	NA
SYT11	1.3897e-06	0.000872082	4.82648	Stomach	6.84764e-07	0.000850966	-4.96564	Artery_Coronary	6.84764e-07	0.00106828	4.96564	NA	NA	NA	1	1	1	0	3	-4.39023	-2.07005	-4.07143	3.0251	4.07143	-3.0251	NA	NA	1.1323e-05	0.038448	4.67247e-05	0.00248547	4.67247e-05	0.00248547	NA	NA	0.00253819	0.892824	0.0153611	0.852415	0.0146778	0.892572	NA	NA
SYT11	1.3897e-06	0.000872082	4.82648	Stomach	6.84764e-07	0.000850966	-4.96564	Brain_Amygdala	6.84764e-07	0.000939016	4.96564	NA	NA	NA	1	1	1	0	3	-4.39023	-2.07005	-4.07143	3.0251	4.07143	-3.0251	NA	NA	1.1323e-05	0.038448	4.67247e-05	0.00248547	4.67247e-05	0.00248547	NA	NA	0.00253819	0.892824	0.0153611	0.852415	0.0148129	0.83893	NA	NA
SYT11	1.3897e-06	0.000872082	4.82648	Stomach	6.84764e-07	0.000850966	-4.96564	Brain_Cerebellar_Hemisphere	6.84764e-07	0.0012629	4.96564	NA	NA	NA	1	1	1	0	3	-4.39023	-2.07005	-4.07143	3.0251	4.07143	-3.0251	NA	NA	1.1323e-05	0.038448	4.67247e-05	0.00248547	4.67247e-05	0.00248547	NA	NA	0.00253819	0.892824	0.0153611	0.852415	0.0150377	0.900546	NA	NA
SYT11	1.3897e-06	0.000872082	4.82648	Stomach	6.84764e-07	0.000850966	-4.96564	Brain_Cerebellum	6.84764e-07	0.00161947	4.96564	NA	NA	NA	1	1	1	0	3	-4.39023	-2.07005	-4.07143	3.0251	4.07143	-3.0251	NA	NA	1.1323e-05	0.038448	4.67247e-05	0.00248547	4.67247e-05	0.00248547	NA	NA	0.00253819	0.892824	0.0153611	0.852415	0.0159257	0.900101	NA	NA
SYT11	1.3897e-06	0.000872082	4.82648	Stomach	6.84764e-07	0.000850966	-4.96564	Brain_Cortex	6.84764e-07	0.00125965	4.96564	NA	NA	NA	1	1	1	0	3	-4.39023	-2.07005	-4.07143	3.0251	4.07143	-3.0251	NA	NA	1.1323e-05	0.038448	4.67247e-05	0.00248547	4.67247e-05	0.00248547	NA	NA	0.00253819	0.892824	0.0153611	0.852415	0.0154442	0.904792	NA	NA
SYT11	1.3897e-06	0.000872082	4.82648	Stomach	6.84764e-07	0.000850966	-4.96564	Brain_Hippocampus	6.84764e-07	0.00132117	4.96564	NA	NA	NA	1	1	1	0	3	-4.39023	-2.07005	-4.07143	3.0251	4.07143	-3.0251	NA	NA	1.1323e-05	0.038448	4.67247e-05	0.00248547	4.67247e-05	0.00248547	NA	NA	0.00253819	0.892824	0.0153611	0.852415	0.0154005	0.875399	NA	NA
SYT11	1.3897e-06	0.000872082	4.82648	Stomach	6.84764e-07	0.000850966	-4.96564	Brain_Putamen_basal_ganglia	6.84764e-07	0.000927569	4.96564	NA	NA	NA	1	1	1	0	3	-4.39023	-2.07005	-4.07143	3.0251	4.07143	-3.0251	NA	NA	1.1323e-05	0.038448	4.67247e-05	0.00248547	4.67247e-05	0.00248547	NA	NA	0.00253819	0.892824	0.0153611	0.852415	0.0148669	0.955911	NA	NA
SYT11	1.3897e-06	0.000872082	4.82648	Stomach	6.84764e-07	0.000850966	-4.96564	Brain_Spinal_cord_cervical_c-1	6.84764e-07	0.000862855	4.96564	NA	NA	NA	1	1	1	0	3	-4.39023	-2.07005	-4.07143	3.0251	4.07143	-3.0251	NA	NA	1.1323e-05	0.038448	4.67247e-05	0.00248547	4.67247e-05	0.00248547	NA	NA	0.00253819	0.892824	0.0153611	0.852415	0.0144546	0.795586	NA	NA
SYT11	1.3897e-06	0.000872082	4.82648	Stomach	6.84764e-07	0.000850966	-4.96564	Cells_Cultured_fibroblasts	6.84764e-07	0.0013511	4.96564	NA	NA	NA	1	1	1	0	3	-4.39023	-2.07005	-4.07143	3.0251	4.07143	-3.0251	NA	NA	1.1323e-05	0.038448	4.67247e-05	0.00248547	4.67247e-05	0.00248547	NA	NA	0.00253819	0.892824	0.0153611	0.852415	0.0152367	0.884475	NA	NA
SYT11	1.3897e-06	0.000872082	4.82648	Stomach	6.84764e-07	0.000850966	-4.96564	Cells_EBV-transformed_lymphocytes	6.84764e-07	0.00122128	-4.96564	NA	NA	NA	1	1	1	0	3	-4.39023	-2.07005	-4.07143	3.0251	-4.07143	3.0251	NA	NA	1.1323e-05	0.038448	4.67247e-05	0.00248547	4.67247e-05	0.00248547	NA	NA	0.00253819	0.892824	0.0153611	0.852415	0.0140065	0.782755	NA	NA
SYT11	1.3897e-06	0.000872082	4.82648	Stomach	6.84764e-07	0.000850966	-4.96564	Colon_Sigmoid	6.84764e-07	0.00123545	4.96564	NA	NA	NA	1	1	1	0	3	-4.39023	-2.07005	-4.07143	3.0251	4.07143	-3.0251	NA	NA	1.1323e-05	0.038448	4.67247e-05	0.00248547	4.67247e-05	0.00248547	NA	NA	0.00253819	0.892824	0.0153611	0.852415	0.0167861	0.836444	NA	NA
SYT11	1.3897e-06	0.000872082	4.82648	Stomach	6.84764e-07	0.000850966	-4.96564	Esophagus_Muscularis	6.84764e-07	0.00135286	4.96564	NA	NA	NA	1	1	1	0	3	-4.39023	-2.07005	-4.07143	3.0251	4.07143	-3.0251	NA	NA	1.1323e-05	0.038448	4.67247e-05	0.00248547	4.67247e-05	0.00248547	NA	NA	0.00253819	0.892824	0.0153611	0.852415	0.014939	0.838085	NA	NA
SYT11	1.3897e-06	0.000872082	4.82648	Stomach	6.84764e-07	0.000850966	-4.96564	Testis	6.84764e-07	0.00250773	4.96564	NA	NA	NA	1	1	1	0	3	-4.39023	-2.07005	-4.07143	3.0251	4.07143	-3.0251	NA	NA	1.1323e-05	0.038448	4.67247e-05	0.00248547	4.67247e-05	0.00248547	NA	NA	0.00253819	0.892824	0.0153611	0.852415	0.018468	0.89551	NA	NA
SYT11	1.3897e-06	0.000872082	4.82648	Stomach	6.84764e-07	0.000850966	-4.96564	Whole_Blood	6.84764e-07	0.000692345	4.96564	NA	NA	NA	1	1	1	0	3	-4.39023	-2.07005	-4.07143	3.0251	4.07143	-3.0251	NA	NA	1.1323e-05	0.038448	4.67247e-05	0.00248547	4.67247e-05	0.00248547	NA	NA	0.00253819	0.892824	0.0153611	0.852415	0.0151702	0.872106	NA	NA
SYT11	1.3897e-06	0.000872082	4.82648	Stomach	6.84764e-07	0.000850966	-4.96564	smultixcan	6.84764e-07	0.00126983	4.30355	NA	NA	NA	1	1	1	0	3	-4.39023	-2.07005	-4.07143	3.0251	3.52858	-2.62176	NA	NA	1.1323e-05	0.038448	4.67247e-05	0.00248547	4.67247e-05	0.00248547	NA	NA	0.00253819	0.892824	0.0153611	0.852415	0.0130312	0.911496	NA	NA
SYT11	1.3897e-06	0.000872082	4.82648	Testis	6.84764e-07	0.00105504	-4.96564	Artery_Aorta	6.84764e-07	0.000952184	4.96564	NA	NA	NA	1	1	1	0	3	-4.39023	-2.07005	-4.07143	3.0251	4.07143	-3.0251	NA	NA	1.1323e-05	0.038448	4.67247e-05	0.00248547	4.67247e-05	0.00248547	NA	NA	0.00253819	0.892824	0.0177223	0.828204	0.015134	0.865941	NA	NA
SYT11	1.3897e-06	0.000872082	4.82648	Testis	6.84764e-07	0.00105504	-4.96564	Artery_Coronary	6.84764e-07	0.00106828	4.96564	NA	NA	NA	1	1	1	0	3	-4.39023	-2.07005	-4.07143	3.0251	4.07143	-3.0251	NA	NA	1.1323e-05	0.038448	4.67247e-05	0.00248547	4.67247e-05	0.00248547	NA	NA	0.00253819	0.892824	0.0177223	0.828204	0.0146778	0.892572	NA	NA
SYT11	1.3897e-06	0.000872082	4.82648	Testis	6.84764e-07	0.00105504	-4.96564	Brain_Amygdala	6.84764e-07	0.000939016	4.96564	NA	NA	NA	1	1	1	0	3	-4.39023	-2.07005	-4.07143	3.0251	4.07143	-3.0251	NA	NA	1.1323e-05	0.038448	4.67247e-05	0.00248547	4.67247e-05	0.00248547	NA	NA	0.00253819	0.892824	0.0177223	0.828204	0.0148129	0.83893	NA	NA
SYT11	1.3897e-06	0.000872082	4.82648	Testis	6.84764e-07	0.00105504	-4.96564	Brain_Cerebellar_Hemisphere	6.84764e-07	0.0012629	4.96564	NA	NA	NA	1	1	1	0	3	-4.39023	-2.07005	-4.07143	3.0251	4.07143	-3.0251	NA	NA	1.1323e-05	0.038448	4.67247e-05	0.00248547	4.67247e-05	0.00248547	NA	NA	0.00253819	0.892824	0.0177223	0.828204	0.0150377	0.900546	NA	NA
SYT11	1.3897e-06	0.000872082	4.82648	Testis	6.84764e-07	0.00105504	-4.96564	Brain_Cerebellum	6.84764e-07	0.00161947	4.96564	NA	NA	NA	1	1	1	0	3	-4.39023	-2.07005	-4.07143	3.0251	4.07143	-3.0251	NA	NA	1.1323e-05	0.038448	4.67247e-05	0.00248547	4.67247e-05	0.00248547	NA	NA	0.00253819	0.892824	0.0177223	0.828204	0.0159257	0.900101	NA	NA
SYT11	1.3897e-06	0.000872082	4.82648	Testis	6.84764e-07	0.00105504	-4.96564	Brain_Cortex	6.84764e-07	0.00125965	4.96564	NA	NA	NA	1	1	1	0	3	-4.39023	-2.07005	-4.07143	3.0251	4.07143	-3.0251	NA	NA	1.1323e-05	0.038448	4.67247e-05	0.00248547	4.67247e-05	0.00248547	NA	NA	0.00253819	0.892824	0.0177223	0.828204	0.0154442	0.904792	NA	NA
SYT11	1.3897e-06	0.000872082	4.82648	Testis	6.84764e-07	0.00105504	-4.96564	Brain_Hippocampus	6.84764e-07	0.00132117	4.96564	NA	NA	NA	1	1	1	0	3	-4.39023	-2.07005	-4.07143	3.0251	4.07143	-3.0251	NA	NA	1.1323e-05	0.038448	4.67247e-05	0.00248547	4.67247e-05	0.00248547	NA	NA	0.00253819	0.892824	0.0177223	0.828204	0.0154005	0.875399	NA	NA
SYT11	1.3897e-06	0.000872082	4.82648	Testis	6.84764e-07	0.00105504	-4.96564	Brain_Putamen_basal_ganglia	6.84764e-07	0.000927569	4.96564	NA	NA	NA	1	1	1	0	3	-4.39023	-2.07005	-4.07143	3.0251	4.07143	-3.0251	NA	NA	1.1323e-05	0.038448	4.67247e-05	0.00248547	4.67247e-05	0.00248547	NA	NA	0.00253819	0.892824	0.0177223	0.828204	0.0148669	0.955911	NA	NA
SYT11	1.3897e-06	0.000872082	4.82648	Testis	6.84764e-07	0.00105504	-4.96564	Brain_Spinal_cord_cervical_c-1	6.84764e-07	0.000862855	4.96564	NA	NA	NA	1	1	1	0	3	-4.39023	-2.07005	-4.07143	3.0251	4.07143	-3.0251	NA	NA	1.1323e-05	0.038448	4.67247e-05	0.00248547	4.67247e-05	0.00248547	NA	NA	0.00253819	0.892824	0.0177223	0.828204	0.0144546	0.795586	NA	NA
SYT11	1.3897e-06	0.000872082	4.82648	Testis	6.84764e-07	0.00105504	-4.96564	Cells_Cultured_fibroblasts	6.84764e-07	0.0013511	4.96564	NA	NA	NA	1	1	1	0	3	-4.39023	-2.07005	-4.07143	3.0251	4.07143	-3.0251	NA	NA	1.1323e-05	0.038448	4.67247e-05	0.00248547	4.67247e-05	0.00248547	NA	NA	0.00253819	0.892824	0.0177223	0.828204	0.0152367	0.884475	NA	NA
SYT11	1.3897e-06	0.000872082	4.82648	Testis	6.84764e-07	0.00105504	-4.96564	Cells_EBV-transformed_lymphocytes	6.84764e-07	0.00122128	-4.96564	NA	NA	NA	1	1	1	0	3	-4.39023	-2.07005	-4.07143	3.0251	-4.07143	3.0251	NA	NA	1.1323e-05	0.038448	4.67247e-05	0.00248547	4.67247e-05	0.00248547	NA	NA	0.00253819	0.892824	0.0177223	0.828204	0.0140065	0.782755	NA	NA
SYT11	1.3897e-06	0.000872082	4.82648	Testis	6.84764e-07	0.00105504	-4.96564	Colon_Sigmoid	6.84764e-07	0.00123545	4.96564	NA	NA	NA	1	1	1	0	3	-4.39023	-2.07005	-4.07143	3.0251	4.07143	-3.0251	NA	NA	1.1323e-05	0.038448	4.67247e-05	0.00248547	4.67247e-05	0.00248547	NA	NA	0.00253819	0.892824	0.0177223	0.828204	0.0167861	0.836444	NA	NA
SYT11	1.3897e-06	0.000872082	4.82648	Testis	6.84764e-07	0.00105504	-4.96564	Esophagus_Muscularis	6.84764e-07	0.00135286	4.96564	NA	NA	NA	1	1	1	0	3	-4.39023	-2.07005	-4.07143	3.0251	4.07143	-3.0251	NA	NA	1.1323e-05	0.038448	4.67247e-05	0.00248547	4.67247e-05	0.00248547	NA	NA	0.00253819	0.892824	0.0177223	0.828204	0.014939	0.838085	NA	NA
SYT11	1.3897e-06	0.000872082	4.82648	Testis	6.84764e-07	0.00105504	-4.96564	Testis	6.84764e-07	0.00250773	4.96564	NA	NA	NA	1	1	1	0	3	-4.39023	-2.07005	-4.07143	3.0251	4.07143	-3.0251	NA	NA	1.1323e-05	0.038448	4.67247e-05	0.00248547	4.67247e-05	0.00248547	NA	NA	0.00253819	0.892824	0.0177223	0.828204	0.018468	0.89551	NA	NA
SYT11	1.3897e-06	0.000872082	4.82648	Testis	6.84764e-07	0.00105504	-4.96564	Whole_Blood	6.84764e-07	0.000692345	4.96564	NA	NA	NA	1	1	1	0	3	-4.39023	-2.07005	-4.07143	3.0251	4.07143	-3.0251	NA	NA	1.1323e-05	0.038448	4.67247e-05	0.00248547	4.67247e-05	0.00248547	NA	NA	0.00253819	0.892824	0.0177223	0.828204	0.0151702	0.872106	NA	NA
SYT11	1.3897e-06	0.000872082	4.82648	Testis	6.84764e-07	0.00105504	-4.96564	smultixcan	6.84764e-07	0.00126983	4.30355	NA	NA	NA	1	1	1	0	3	-4.39023	-2.07005	-4.07143	3.0251	3.52858	-2.62176	NA	NA	1.1323e-05	0.038448	4.67247e-05	0.00248547	4.67247e-05	0.00248547	NA	NA	0.00253819	0.892824	0.0177223	0.828204	0.0130312	0.911496	NA	NA
SYT11	1.3897e-06	0.000872082	4.82648	Thyroid	6.84764e-07	0.00175916	-4.96564	Artery_Aorta	6.84764e-07	0.000952184	4.96564	NA	NA	NA	1	1	1	0	3	-4.39023	-2.07005	-4.07143	3.0251	4.07143	-3.0251	NA	NA	1.1323e-05	0.038448	4.67247e-05	0.00248547	4.67247e-05	0.00248547	NA	NA	0.00253819	0.892824	0.0218317	0.890159	0.015134	0.865941	NA	NA
SYT11	1.3897e-06	0.000872082	4.82648	Thyroid	6.84764e-07	0.00175916	-4.96564	Artery_Coronary	6.84764e-07	0.00106828	4.96564	NA	NA	NA	1	1	1	0	3	-4.39023	-2.07005	-4.07143	3.0251	4.07143	-3.0251	NA	NA	1.1323e-05	0.038448	4.67247e-05	0.00248547	4.67247e-05	0.00248547	NA	NA	0.00253819	0.892824	0.0218317	0.890159	0.0146778	0.892572	NA	NA
SYT11	1.3897e-06	0.000872082	4.82648	Thyroid	6.84764e-07	0.00175916	-4.96564	Brain_Amygdala	6.84764e-07	0.000939016	4.96564	NA	NA	NA	1	1	1	0	3	-4.39023	-2.07005	-4.07143	3.0251	4.07143	-3.0251	NA	NA	1.1323e-05	0.038448	4.67247e-05	0.00248547	4.67247e-05	0.00248547	NA	NA	0.00253819	0.892824	0.0218317	0.890159	0.0148129	0.83893	NA	NA
SYT11	1.3897e-06	0.000872082	4.82648	Thyroid	6.84764e-07	0.00175916	-4.96564	Brain_Cerebellar_Hemisphere	6.84764e-07	0.0012629	4.96564	NA	NA	NA	1	1	1	0	3	-4.39023	-2.07005	-4.07143	3.0251	4.07143	-3.0251	NA	NA	1.1323e-05	0.038448	4.67247e-05	0.00248547	4.67247e-05	0.00248547	NA	NA	0.00253819	0.892824	0.0218317	0.890159	0.0150377	0.900546	NA	NA
SYT11	1.3897e-06	0.000872082	4.82648	Thyroid	6.84764e-07	0.00175916	-4.96564	Brain_Cerebellum	6.84764e-07	0.00161947	4.96564	NA	NA	NA	1	1	1	0	3	-4.39023	-2.07005	-4.07143	3.0251	4.07143	-3.0251	NA	NA	1.1323e-05	0.038448	4.67247e-05	0.00248547	4.67247e-05	0.00248547	NA	NA	0.00253819	0.892824	0.0218317	0.890159	0.0159257	0.900101	NA	NA
SYT11	1.3897e-06	0.000872082	4.82648	Thyroid	6.84764e-07	0.00175916	-4.96564	Brain_Cortex	6.84764e-07	0.00125965	4.96564	NA	NA	NA	1	1	1	0	3	-4.39023	-2.07005	-4.07143	3.0251	4.07143	-3.0251	NA	NA	1.1323e-05	0.038448	4.67247e-05	0.00248547	4.67247e-05	0.00248547	NA	NA	0.00253819	0.892824	0.0218317	0.890159	0.0154442	0.904792	NA	NA
SYT11	1.3897e-06	0.000872082	4.82648	Thyroid	6.84764e-07	0.00175916	-4.96564	Brain_Hippocampus	6.84764e-07	0.00132117	4.96564	NA	NA	NA	1	1	1	0	3	-4.39023	-2.07005	-4.07143	3.0251	4.07143	-3.0251	NA	NA	1.1323e-05	0.038448	4.67247e-05	0.00248547	4.67247e-05	0.00248547	NA	NA	0.00253819	0.892824	0.0218317	0.890159	0.0154005	0.875399	NA	NA
SYT11	1.3897e-06	0.000872082	4.82648	Thyroid	6.84764e-07	0.00175916	-4.96564	Brain_Putamen_basal_ganglia	6.84764e-07	0.000927569	4.96564	NA	NA	NA	1	1	1	0	3	-4.39023	-2.07005	-4.07143	3.0251	4.07143	-3.0251	NA	NA	1.1323e-05	0.038448	4.67247e-05	0.00248547	4.67247e-05	0.00248547	NA	NA	0.00253819	0.892824	0.0218317	0.890159	0.0148669	0.955911	NA	NA
SYT11	1.3897e-06	0.000872082	4.82648	Thyroid	6.84764e-07	0.00175916	-4.96564	Brain_Spinal_cord_cervical_c-1	6.84764e-07	0.000862855	4.96564	NA	NA	NA	1	1	1	0	3	-4.39023	-2.07005	-4.07143	3.0251	4.07143	-3.0251	NA	NA	1.1323e-05	0.038448	4.67247e-05	0.00248547	4.67247e-05	0.00248547	NA	NA	0.00253819	0.892824	0.0218317	0.890159	0.0144546	0.795586	NA	NA
SYT11	1.3897e-06	0.000872082	4.82648	Thyroid	6.84764e-07	0.00175916	-4.96564	Cells_Cultured_fibroblasts	6.84764e-07	0.0013511	4.96564	NA	NA	NA	1	1	1	0	3	-4.39023	-2.07005	-4.07143	3.0251	4.07143	-3.0251	NA	NA	1.1323e-05	0.038448	4.67247e-05	0.00248547	4.67247e-05	0.00248547	NA	NA	0.00253819	0.892824	0.0218317	0.890159	0.0152367	0.884475	NA	NA
SYT11	1.3897e-06	0.000872082	4.82648	Thyroid	6.84764e-07	0.00175916	-4.96564	Cells_EBV-transformed_lymphocytes	6.84764e-07	0.00122128	-4.96564	NA	NA	NA	1	1	1	0	3	-4.39023	-2.07005	-4.07143	3.0251	-4.07143	3.0251	NA	NA	1.1323e-05	0.038448	4.67247e-05	0.00248547	4.67247e-05	0.00248547	NA	NA	0.00253819	0.892824	0.0218317	0.890159	0.0140065	0.782755	NA	NA
SYT11	1.3897e-06	0.000872082	4.82648	Thyroid	6.84764e-07	0.00175916	-4.96564	Colon_Sigmoid	6.84764e-07	0.00123545	4.96564	NA	NA	NA	1	1	1	0	3	-4.39023	-2.07005	-4.07143	3.0251	4.07143	-3.0251	NA	NA	1.1323e-05	0.038448	4.67247e-05	0.00248547	4.67247e-05	0.00248547	NA	NA	0.00253819	0.892824	0.0218317	0.890159	0.0167861	0.836444	NA	NA
SYT11	1.3897e-06	0.000872082	4.82648	Thyroid	6.84764e-07	0.00175916	-4.96564	Esophagus_Muscularis	6.84764e-07	0.00135286	4.96564	NA	NA	NA	1	1	1	0	3	-4.39023	-2.07005	-4.07143	3.0251	4.07143	-3.0251	NA	NA	1.1323e-05	0.038448	4.67247e-05	0.00248547	4.67247e-05	0.00248547	NA	NA	0.00253819	0.892824	0.0218317	0.890159	0.014939	0.838085	NA	NA
SYT11	1.3897e-06	0.000872082	4.82648	Thyroid	6.84764e-07	0.00175916	-4.96564	Testis	6.84764e-07	0.00250773	4.96564	NA	NA	NA	1	1	1	0	3	-4.39023	-2.07005	-4.07143	3.0251	4.07143	-3.0251	NA	NA	1.1323e-05	0.038448	4.67247e-05	0.00248547	4.67247e-05	0.00248547	NA	NA	0.00253819	0.892824	0.0218317	0.890159	0.018468	0.89551	NA	NA
SYT11	1.3897e-06	0.000872082	4.82648	Thyroid	6.84764e-07	0.00175916	-4.96564	Whole_Blood	6.84764e-07	0.000692345	4.96564	NA	NA	NA	1	1	1	0	3	-4.39023	-2.07005	-4.07143	3.0251	4.07143	-3.0251	NA	NA	1.1323e-05	0.038448	4.67247e-05	0.00248547	4.67247e-05	0.00248547	NA	NA	0.00253819	0.892824	0.0218317	0.890159	0.0151702	0.872106	NA	NA
SYT11	1.3897e-06	0.000872082	4.82648	Thyroid	6.84764e-07	0.00175916	-4.96564	smultixcan	6.84764e-07	0.00126983	4.30355	NA	NA	NA	1	1	1	0	3	-4.39023	-2.07005	-4.07143	3.0251	3.52858	-2.62176	NA	NA	1.1323e-05	0.038448	4.67247e-05	0.00248547	4.67247e-05	0.00248547	NA	NA	0.00253819	0.892824	0.0218317	0.890159	0.0130312	0.911496	NA	NA
SYT11	1.3897e-06	0.000872082	4.82648	Uterus	6.84764e-07	0.000868851	-4.96564	Artery_Aorta	6.84764e-07	0.000952184	4.96564	NA	NA	NA	1	1	1	0	3	-4.39023	-2.07005	-4.07143	3.0251	4.07143	-3.0251	NA	NA	1.1323e-05	0.038448	4.67247e-05	0.00248547	4.67247e-05	0.00248547	NA	NA	0.00253819	0.892824	0.0194807	0.849304	0.015134	0.865941	NA	NA
SYT11	1.3897e-06	0.000872082	4.82648	Uterus	6.84764e-07	0.000868851	-4.96564	Artery_Coronary	6.84764e-07	0.00106828	4.96564	NA	NA	NA	1	1	1	0	3	-4.39023	-2.07005	-4.07143	3.0251	4.07143	-3.0251	NA	NA	1.1323e-05	0.038448	4.67247e-05	0.00248547	4.67247e-05	0.00248547	NA	NA	0.00253819	0.892824	0.0194807	0.849304	0.0146778	0.892572	NA	NA
SYT11	1.3897e-06	0.000872082	4.82648	Uterus	6.84764e-07	0.000868851	-4.96564	Brain_Amygdala	6.84764e-07	0.000939016	4.96564	NA	NA	NA	1	1	1	0	3	-4.39023	-2.07005	-4.07143	3.0251	4.07143	-3.0251	NA	NA	1.1323e-05	0.038448	4.67247e-05	0.00248547	4.67247e-05	0.00248547	NA	NA	0.00253819	0.892824	0.0194807	0.849304	0.0148129	0.83893	NA	NA
SYT11	1.3897e-06	0.000872082	4.82648	Uterus	6.84764e-07	0.000868851	-4.96564	Brain_Cerebellar_Hemisphere	6.84764e-07	0.0012629	4.96564	NA	NA	NA	1	1	1	0	3	-4.39023	-2.07005	-4.07143	3.0251	4.07143	-3.0251	NA	NA	1.1323e-05	0.038448	4.67247e-05	0.00248547	4.67247e-05	0.00248547	NA	NA	0.00253819	0.892824	0.0194807	0.849304	0.0150377	0.900546	NA	NA
SYT11	1.3897e-06	0.000872082	4.82648	Uterus	6.84764e-07	0.000868851	-4.96564	Brain_Cerebellum	6.84764e-07	0.00161947	4.96564	NA	NA	NA	1	1	1	0	3	-4.39023	-2.07005	-4.07143	3.0251	4.07143	-3.0251	NA	NA	1.1323e-05	0.038448	4.67247e-05	0.00248547	4.67247e-05	0.00248547	NA	NA	0.00253819	0.892824	0.0194807	0.849304	0.0159257	0.900101	NA	NA
SYT11	1.3897e-06	0.000872082	4.82648	Uterus	6.84764e-07	0.000868851	-4.96564	Brain_Cortex	6.84764e-07	0.00125965	4.96564	NA	NA	NA	1	1	1	0	3	-4.39023	-2.07005	-4.07143	3.0251	4.07143	-3.0251	NA	NA	1.1323e-05	0.038448	4.67247e-05	0.00248547	4.67247e-05	0.00248547	NA	NA	0.00253819	0.892824	0.0194807	0.849304	0.0154442	0.904792	NA	NA
SYT11	1.3897e-06	0.000872082	4.82648	Uterus	6.84764e-07	0.000868851	-4.96564	Brain_Hippocampus	6.84764e-07	0.00132117	4.96564	NA	NA	NA	1	1	1	0	3	-4.39023	-2.07005	-4.07143	3.0251	4.07143	-3.0251	NA	NA	1.1323e-05	0.038448	4.67247e-05	0.00248547	4.67247e-05	0.00248547	NA	NA	0.00253819	0.892824	0.0194807	0.849304	0.0154005	0.875399	NA	NA
SYT11	1.3897e-06	0.000872082	4.82648	Uterus	6.84764e-07	0.000868851	-4.96564	Brain_Putamen_basal_ganglia	6.84764e-07	0.000927569	4.96564	NA	NA	NA	1	1	1	0	3	-4.39023	-2.07005	-4.07143	3.0251	4.07143	-3.0251	NA	NA	1.1323e-05	0.038448	4.67247e-05	0.00248547	4.67247e-05	0.00248547	NA	NA	0.00253819	0.892824	0.0194807	0.849304	0.0148669	0.955911	NA	NA
SYT11	1.3897e-06	0.000872082	4.82648	Uterus	6.84764e-07	0.000868851	-4.96564	Brain_Spinal_cord_cervical_c-1	6.84764e-07	0.000862855	4.96564	NA	NA	NA	1	1	1	0	3	-4.39023	-2.07005	-4.07143	3.0251	4.07143	-3.0251	NA	NA	1.1323e-05	0.038448	4.67247e-05	0.00248547	4.67247e-05	0.00248547	NA	NA	0.00253819	0.892824	0.0194807	0.849304	0.0144546	0.795586	NA	NA
SYT11	1.3897e-06	0.000872082	4.82648	Uterus	6.84764e-07	0.000868851	-4.96564	Cells_Cultured_fibroblasts	6.84764e-07	0.0013511	4.96564	NA	NA	NA	1	1	1	0	3	-4.39023	-2.07005	-4.07143	3.0251	4.07143	-3.0251	NA	NA	1.1323e-05	0.038448	4.67247e-05	0.00248547	4.67247e-05	0.00248547	NA	NA	0.00253819	0.892824	0.0194807	0.849304	0.0152367	0.884475	NA	NA
SYT11	1.3897e-06	0.000872082	4.82648	Uterus	6.84764e-07	0.000868851	-4.96564	Cells_EBV-transformed_lymphocytes	6.84764e-07	0.00122128	-4.96564	NA	NA	NA	1	1	1	0	3	-4.39023	-2.07005	-4.07143	3.0251	-4.07143	3.0251	NA	NA	1.1323e-05	0.038448	4.67247e-05	0.00248547	4.67247e-05	0.00248547	NA	NA	0.00253819	0.892824	0.0194807	0.849304	0.0140065	0.782755	NA	NA
SYT11	1.3897e-06	0.000872082	4.82648	Uterus	6.84764e-07	0.000868851	-4.96564	Colon_Sigmoid	6.84764e-07	0.00123545	4.96564	NA	NA	NA	1	1	1	0	3	-4.39023	-2.07005	-4.07143	3.0251	4.07143	-3.0251	NA	NA	1.1323e-05	0.038448	4.67247e-05	0.00248547	4.67247e-05	0.00248547	NA	NA	0.00253819	0.892824	0.0194807	0.849304	0.0167861	0.836444	NA	NA
SYT11	1.3897e-06	0.000872082	4.82648	Uterus	6.84764e-07	0.000868851	-4.96564	Esophagus_Muscularis	6.84764e-07	0.00135286	4.96564	NA	NA	NA	1	1	1	0	3	-4.39023	-2.07005	-4.07143	3.0251	4.07143	-3.0251	NA	NA	1.1323e-05	0.038448	4.67247e-05	0.00248547	4.67247e-05	0.00248547	NA	NA	0.00253819	0.892824	0.0194807	0.849304	0.014939	0.838085	NA	NA
SYT11	1.3897e-06	0.000872082	4.82648	Uterus	6.84764e-07	0.000868851	-4.96564	Testis	6.84764e-07	0.00250773	4.96564	NA	NA	NA	1	1	1	0	3	-4.39023	-2.07005	-4.07143	3.0251	4.07143	-3.0251	NA	NA	1.1323e-05	0.038448	4.67247e-05	0.00248547	4.67247e-05	0.00248547	NA	NA	0.00253819	0.892824	0.0194807	0.849304	0.018468	0.89551	NA	NA
SYT11	1.3897e-06	0.000872082	4.82648	Uterus	6.84764e-07	0.000868851	-4.96564	Whole_Blood	6.84764e-07	0.000692345	4.96564	NA	NA	NA	1	1	1	0	3	-4.39023	-2.07005	-4.07143	3.0251	4.07143	-3.0251	NA	NA	1.1323e-05	0.038448	4.67247e-05	0.00248547	4.67247e-05	0.00248547	NA	NA	0.00253819	0.892824	0.0194807	0.849304	0.0151702	0.872106	NA	NA
SYT11	1.3897e-06	0.000872082	4.82648	Uterus	6.84764e-07	0.000868851	-4.96564	smultixcan	6.84764e-07	0.00126983	4.30355	NA	NA	NA	1	1	1	0	3	-4.39023	-2.07005	-4.07143	3.0251	3.52858	-2.62176	NA	NA	1.1323e-05	0.038448	4.67247e-05	0.00248547	4.67247e-05	0.00248547	NA	NA	0.00253819	0.892824	0.0194807	0.849304	0.0130312	0.911496	NA	NA
SYT11	1.3897e-06	0.000872082	4.82648	Whole_Blood	6.84764e-07	0.00111301	-4.96564	Artery_Aorta	6.84764e-07	0.000952184	4.96564	NA	NA	NA	1	1	1	0	3	-4.39023	-2.07005	-4.07143	3.0251	4.07143	-3.0251	NA	NA	1.1323e-05	0.038448	4.67247e-05	0.00248547	4.67247e-05	0.00248547	NA	NA	0.00253819	0.892824	0.0172648	0.809024	0.015134	0.865941	NA	NA
SYT11	1.3897e-06	0.000872082	4.82648	Whole_Blood	6.84764e-07	0.00111301	-4.96564	Artery_Coronary	6.84764e-07	0.00106828	4.96564	NA	NA	NA	1	1	1	0	3	-4.39023	-2.07005	-4.07143	3.0251	4.07143	-3.0251	NA	NA	1.1323e-05	0.038448	4.67247e-05	0.00248547	4.67247e-05	0.00248547	NA	NA	0.00253819	0.892824	0.0172648	0.809024	0.0146778	0.892572	NA	NA
SYT11	1.3897e-06	0.000872082	4.82648	Whole_Blood	6.84764e-07	0.00111301	-4.96564	Brain_Amygdala	6.84764e-07	0.000939016	4.96564	NA	NA	NA	1	1	1	0	3	-4.39023	-2.07005	-4.07143	3.0251	4.07143	-3.0251	NA	NA	1.1323e-05	0.038448	4.67247e-05	0.00248547	4.67247e-05	0.00248547	NA	NA	0.00253819	0.892824	0.0172648	0.809024	0.0148129	0.83893	NA	NA
SYT11	1.3897e-06	0.000872082	4.82648	Whole_Blood	6.84764e-07	0.00111301	-4.96564	Brain_Cerebellar_Hemisphere	6.84764e-07	0.0012629	4.96564	NA	NA	NA	1	1	1	0	3	-4.39023	-2.07005	-4.07143	3.0251	4.07143	-3.0251	NA	NA	1.1323e-05	0.038448	4.67247e-05	0.00248547	4.67247e-05	0.00248547	NA	NA	0.00253819	0.892824	0.0172648	0.809024	0.0150377	0.900546	NA	NA
SYT11	1.3897e-06	0.000872082	4.82648	Whole_Blood	6.84764e-07	0.00111301	-4.96564	Brain_Cerebellum	6.84764e-07	0.00161947	4.96564	NA	NA	NA	1	1	1	0	3	-4.39023	-2.07005	-4.07143	3.0251	4.07143	-3.0251	NA	NA	1.1323e-05	0.038448	4.67247e-05	0.00248547	4.67247e-05	0.00248547	NA	NA	0.00253819	0.892824	0.0172648	0.809024	0.0159257	0.900101	NA	NA
SYT11	1.3897e-06	0.000872082	4.82648	Whole_Blood	6.84764e-07	0.00111301	-4.96564	Brain_Cortex	6.84764e-07	0.00125965	4.96564	NA	NA	NA	1	1	1	0	3	-4.39023	-2.07005	-4.07143	3.0251	4.07143	-3.0251	NA	NA	1.1323e-05	0.038448	4.67247e-05	0.00248547	4.67247e-05	0.00248547	NA	NA	0.00253819	0.892824	0.0172648	0.809024	0.0154442	0.904792	NA	NA
SYT11	1.3897e-06	0.000872082	4.82648	Whole_Blood	6.84764e-07	0.00111301	-4.96564	Brain_Hippocampus	6.84764e-07	0.00132117	4.96564	NA	NA	NA	1	1	1	0	3	-4.39023	-2.07005	-4.07143	3.0251	4.07143	-3.0251	NA	NA	1.1323e-05	0.038448	4.67247e-05	0.00248547	4.67247e-05	0.00248547	NA	NA	0.00253819	0.892824	0.0172648	0.809024	0.0154005	0.875399	NA	NA
SYT11	1.3897e-06	0.000872082	4.82648	Whole_Blood	6.84764e-07	0.00111301	-4.96564	Brain_Putamen_basal_ganglia	6.84764e-07	0.000927569	4.96564	NA	NA	NA	1	1	1	0	3	-4.39023	-2.07005	-4.07143	3.0251	4.07143	-3.0251	NA	NA	1.1323e-05	0.038448	4.67247e-05	0.00248547	4.67247e-05	0.00248547	NA	NA	0.00253819	0.892824	0.0172648	0.809024	0.0148669	0.955911	NA	NA
SYT11	1.3897e-06	0.000872082	4.82648	Whole_Blood	6.84764e-07	0.00111301	-4.96564	Brain_Spinal_cord_cervical_c-1	6.84764e-07	0.000862855	4.96564	NA	NA	NA	1	1	1	0	3	-4.39023	-2.07005	-4.07143	3.0251	4.07143	-3.0251	NA	NA	1.1323e-05	0.038448	4.67247e-05	0.00248547	4.67247e-05	0.00248547	NA	NA	0.00253819	0.892824	0.0172648	0.809024	0.0144546	0.795586	NA	NA
SYT11	1.3897e-06	0.000872082	4.82648	Whole_Blood	6.84764e-07	0.00111301	-4.96564	Cells_Cultured_fibroblasts	6.84764e-07	0.0013511	4.96564	NA	NA	NA	1	1	1	0	3	-4.39023	-2.07005	-4.07143	3.0251	4.07143	-3.0251	NA	NA	1.1323e-05	0.038448	4.67247e-05	0.00248547	4.67247e-05	0.00248547	NA	NA	0.00253819	0.892824	0.0172648	0.809024	0.0152367	0.884475	NA	NA
SYT11	1.3897e-06	0.000872082	4.82648	Whole_Blood	6.84764e-07	0.00111301	-4.96564	Cells_EBV-transformed_lymphocytes	6.84764e-07	0.00122128	-4.96564	NA	NA	NA	1	1	1	0	3	-4.39023	-2.07005	-4.07143	3.0251	-4.07143	3.0251	NA	NA	1.1323e-05	0.038448	4.67247e-05	0.00248547	4.67247e-05	0.00248547	NA	NA	0.00253819	0.892824	0.0172648	0.809024	0.0140065	0.782755	NA	NA
SYT11	1.3897e-06	0.000872082	4.82648	Whole_Blood	6.84764e-07	0.00111301	-4.96564	Colon_Sigmoid	6.84764e-07	0.00123545	4.96564	NA	NA	NA	1	1	1	0	3	-4.39023	-2.07005	-4.07143	3.0251	4.07143	-3.0251	NA	NA	1.1323e-05	0.038448	4.67247e-05	0.00248547	4.67247e-05	0.00248547	NA	NA	0.00253819	0.892824	0.0172648	0.809024	0.0167861	0.836444	NA	NA
SYT11	1.3897e-06	0.000872082	4.82648	Whole_Blood	6.84764e-07	0.00111301	-4.96564	Esophagus_Muscularis	6.84764e-07	0.00135286	4.96564	NA	NA	NA	1	1	1	0	3	-4.39023	-2.07005	-4.07143	3.0251	4.07143	-3.0251	NA	NA	1.1323e-05	0.038448	4.67247e-05	0.00248547	4.67247e-05	0.00248547	NA	NA	0.00253819	0.892824	0.0172648	0.809024	0.014939	0.838085	NA	NA
SYT11	1.3897e-06	0.000872082	4.82648	Whole_Blood	6.84764e-07	0.00111301	-4.96564	Testis	6.84764e-07	0.00250773	4.96564	NA	NA	NA	1	1	1	0	3	-4.39023	-2.07005	-4.07143	3.0251	4.07143	-3.0251	NA	NA	1.1323e-05	0.038448	4.67247e-05	0.00248547	4.67247e-05	0.00248547	NA	NA	0.00253819	0.892824	0.0172648	0.809024	0.018468	0.89551	NA	NA
SYT11	1.3897e-06	0.000872082	4.82648	Whole_Blood	6.84764e-07	0.00111301	-4.96564	Whole_Blood	6.84764e-07	0.000692345	4.96564	NA	NA	NA	1	1	1	0	3	-4.39023	-2.07005	-4.07143	3.0251	4.07143	-3.0251	NA	NA	1.1323e-05	0.038448	4.67247e-05	0.00248547	4.67247e-05	0.00248547	NA	NA	0.00253819	0.892824	0.0172648	0.809024	0.0151702	0.872106	NA	NA
SYT11	1.3897e-06	0.000872082	4.82648	Whole_Blood	6.84764e-07	0.00111301	-4.96564	smultixcan	6.84764e-07	0.00126983	4.30355	NA	NA	NA	1	1	1	0	3	-4.39023	-2.07005	-4.07143	3.0251	3.52858	-2.62176	NA	NA	1.1323e-05	0.038448	4.67247e-05	0.00248547	4.67247e-05	0.00248547	NA	NA	0.00253819	0.892824	0.0172648	0.809024	0.0130312	0.911496	NA	NA
SYT11	1.3897e-06	0.000872082	4.82648	smultixcan	6.84764e-07	0.000476481	-3.58629	Artery_Aorta	6.84764e-07	0.000952184	4.96564	NA	NA	NA	1	1	1	0	3	-4.39023	-2.07005	-2.93771	2.16621	4.07143	-3.0251	NA	NA	1.1323e-05	0.038448	4.61274e-05	0.00259875	4.67247e-05	0.00248547	NA	NA	0.00253819	0.892824	0.00800381	0.863976	0.015134	0.865941	NA	NA
SYT11	1.3897e-06	0.000872082	4.82648	smultixcan	6.84764e-07	0.000476481	-3.58629	Artery_Coronary	6.84764e-07	0.00106828	4.96564	NA	NA	NA	1	1	1	0	3	-4.39023	-2.07005	-2.93771	2.16621	4.07143	-3.0251	NA	NA	1.1323e-05	0.038448	4.61274e-05	0.00259875	4.67247e-05	0.00248547	NA	NA	0.00253819	0.892824	0.00800381	0.863976	0.0146778	0.892572	NA	NA
SYT11	1.3897e-06	0.000872082	4.82648	smultixcan	6.84764e-07	0.000476481	-3.58629	Brain_Amygdala	6.84764e-07	0.000939016	4.96564	NA	NA	NA	1	1	1	0	3	-4.39023	-2.07005	-2.93771	2.16621	4.07143	-3.0251	NA	NA	1.1323e-05	0.038448	4.61274e-05	0.00259875	4.67247e-05	0.00248547	NA	NA	0.00253819	0.892824	0.00800381	0.863976	0.0148129	0.83893	NA	NA
SYT11	1.3897e-06	0.000872082	4.82648	smultixcan	6.84764e-07	0.000476481	-3.58629	Brain_Cerebellar_Hemisphere	6.84764e-07	0.0012629	4.96564	NA	NA	NA	1	1	1	0	3	-4.39023	-2.07005	-2.93771	2.16621	4.07143	-3.0251	NA	NA	1.1323e-05	0.038448	4.61274e-05	0.00259875	4.67247e-05	0.00248547	NA	NA	0.00253819	0.892824	0.00800381	0.863976	0.0150377	0.900546	NA	NA
SYT11	1.3897e-06	0.000872082	4.82648	smultixcan	6.84764e-07	0.000476481	-3.58629	Brain_Cerebellum	6.84764e-07	0.00161947	4.96564	NA	NA	NA	1	1	1	0	3	-4.39023	-2.07005	-2.93771	2.16621	4.07143	-3.0251	NA	NA	1.1323e-05	0.038448	4.61274e-05	0.00259875	4.67247e-05	0.00248547	NA	NA	0.00253819	0.892824	0.00800381	0.863976	0.0159257	0.900101	NA	NA
SYT11	1.3897e-06	0.000872082	4.82648	smultixcan	6.84764e-07	0.000476481	-3.58629	Brain_Cortex	6.84764e-07	0.00125965	4.96564	NA	NA	NA	1	1	1	0	3	-4.39023	-2.07005	-2.93771	2.16621	4.07143	-3.0251	NA	NA	1.1323e-05	0.038448	4.61274e-05	0.00259875	4.67247e-05	0.00248547	NA	NA	0.00253819	0.892824	0.00800381	0.863976	0.0154442	0.904792	NA	NA
SYT11	1.3897e-06	0.000872082	4.82648	smultixcan	6.84764e-07	0.000476481	-3.58629	Brain_Hippocampus	6.84764e-07	0.00132117	4.96564	NA	NA	NA	1	1	1	0	3	-4.39023	-2.07005	-2.93771	2.16621	4.07143	-3.0251	NA	NA	1.1323e-05	0.038448	4.61274e-05	0.00259875	4.67247e-05	0.00248547	NA	NA	0.00253819	0.892824	0.00800381	0.863976	0.0154005	0.875399	NA	NA
SYT11	1.3897e-06	0.000872082	4.82648	smultixcan	6.84764e-07	0.000476481	-3.58629	Brain_Putamen_basal_ganglia	6.84764e-07	0.000927569	4.96564	NA	NA	NA	1	1	1	0	3	-4.39023	-2.07005	-2.93771	2.16621	4.07143	-3.0251	NA	NA	1.1323e-05	0.038448	4.61274e-05	0.00259875	4.67247e-05	0.00248547	NA	NA	0.00253819	0.892824	0.00800381	0.863976	0.0148669	0.955911	NA	NA
SYT11	1.3897e-06	0.000872082	4.82648	smultixcan	6.84764e-07	0.000476481	-3.58629	Brain_Spinal_cord_cervical_c-1	6.84764e-07	0.000862855	4.96564	NA	NA	NA	1	1	1	0	3	-4.39023	-2.07005	-2.93771	2.16621	4.07143	-3.0251	NA	NA	1.1323e-05	0.038448	4.61274e-05	0.00259875	4.67247e-05	0.00248547	NA	NA	0.00253819	0.892824	0.00800381	0.863976	0.0144546	0.795586	NA	NA
SYT11	1.3897e-06	0.000872082	4.82648	smultixcan	6.84764e-07	0.000476481	-3.58629	Cells_Cultured_fibroblasts	6.84764e-07	0.0013511	4.96564	NA	NA	NA	1	1	1	0	3	-4.39023	-2.07005	-2.93771	2.16621	4.07143	-3.0251	NA	NA	1.1323e-05	0.038448	4.61274e-05	0.00259875	4.67247e-05	0.00248547	NA	NA	0.00253819	0.892824	0.00800381	0.863976	0.0152367	0.884475	NA	NA
SYT11	1.3897e-06	0.000872082	4.82648	smultixcan	6.84764e-07	0.000476481	-3.58629	Cells_EBV-transformed_lymphocytes	6.84764e-07	0.00122128	-4.96564	NA	NA	NA	1	1	1	0	3	-4.39023	-2.07005	-2.93771	2.16621	-4.07143	3.0251	NA	NA	1.1323e-05	0.038448	4.61274e-05	0.00259875	4.67247e-05	0.00248547	NA	NA	0.00253819	0.892824	0.00800381	0.863976	0.0140065	0.782755	NA	NA
SYT11	1.3897e-06	0.000872082	4.82648	smultixcan	6.84764e-07	0.000476481	-3.58629	Colon_Sigmoid	6.84764e-07	0.00123545	4.96564	NA	NA	NA	1	1	1	0	3	-4.39023	-2.07005	-2.93771	2.16621	4.07143	-3.0251	NA	NA	1.1323e-05	0.038448	4.61274e-05	0.00259875	4.67247e-05	0.00248547	NA	NA	0.00253819	0.892824	0.00800381	0.863976	0.0167861	0.836444	NA	NA
SYT11	1.3897e-06	0.000872082	4.82648	smultixcan	6.84764e-07	0.000476481	-3.58629	Esophagus_Muscularis	6.84764e-07	0.00135286	4.96564	NA	NA	NA	1	1	1	0	3	-4.39023	-2.07005	-2.93771	2.16621	4.07143	-3.0251	NA	NA	1.1323e-05	0.038448	4.61274e-05	0.00259875	4.67247e-05	0.00248547	NA	NA	0.00253819	0.892824	0.00800381	0.863976	0.014939	0.838085	NA	NA
SYT11	1.3897e-06	0.000872082	4.82648	smultixcan	6.84764e-07	0.000476481	-3.58629	Testis	6.84764e-07	0.00250773	4.96564	NA	NA	NA	1	1	1	0	3	-4.39023	-2.07005	-2.93771	2.16621	4.07143	-3.0251	NA	NA	1.1323e-05	0.038448	4.61274e-05	0.00259875	4.67247e-05	0.00248547	NA	NA	0.00253819	0.892824	0.00800381	0.863976	0.018468	0.89551	NA	NA
SYT11	1.3897e-06	0.000872082	4.82648	smultixcan	6.84764e-07	0.000476481	-3.58629	Whole_Blood	6.84764e-07	0.000692345	4.96564	NA	NA	NA	1	1	1	0	3	-4.39023	-2.07005	-2.93771	2.16621	4.07143	-3.0251	NA	NA	1.1323e-05	0.038448	4.61274e-05	0.00259875	4.67247e-05	0.00248547	NA	NA	0.00253819	0.892824	0.00800381	0.863976	0.0151702	0.872106	NA	NA
SYT11	1.3897e-06	0.000872082	4.82648	smultixcan	6.84764e-07	0.000476481	-3.58629	smultixcan	6.84764e-07	0.00126983	4.30355	NA	NA	NA	1	1	1	0	3	-4.39023	-2.07005	-2.93771	2.16621	3.52858	-2.62176	NA	NA	1.1323e-05	0.038448	4.61274e-05	0.00259875	4.67247e-05	0.00248547	NA	NA	0.00253819	0.892824	0.00800381	0.863976	0.0130312	0.911496	NA	NA
YY1AP1	1.4311e-06	0.000872082	-4.82062	Adrenal_Gland	1.10835e-06	0.00101575	-4.87136	Adipose_Visceral_Omentum	6.98987e-06	0.00661215	4.494	NA	NA	NA	1	1	1	0	3	4.0011	3.08843	-3.84359	3.10081	3.21161	-3.15726	NA	NA	6.3049e-05	0.0020122	0.000121248	0.00192994	0.00131992	0.0015926	NA	NA	0.0110849	0.747043	0.0278396	0.849239	0.134358	0.859703	NA	NA
YY1AP1	1.4311e-06	0.000872082	-4.82062	Adrenal_Gland	1.10835e-06	0.00101575	-4.87136	Cells_EBV-transformed_lymphocytes	1.10835e-06	0.00139535	-4.87136	NA	NA	NA	1	1	1	0	3	4.0011	3.08843	-3.84359	3.10081	-3.30822	3.19844	NA	NA	6.3049e-05	0.0020122	0.000121248	0.00192994	0.000938911	0.00138172	NA	NA	0.0110849	0.747043	0.0278396	0.849239	0.0994059	0.782755	NA	NA
YY1AP1	1.4311e-06	0.000872082	-4.82062	Adrenal_Gland	1.10835e-06	0.00101575	-4.87136	Colon_Transverse	6.98987e-06	0.00838995	4.494	NA	NA	NA	1	1	1	0	3	4.0011	3.08843	-3.84359	3.10081	3.21161	-3.15726	NA	NA	6.3049e-05	0.0020122	0.000121248	0.00192994	0.00131992	0.0015926	NA	NA	0.0110849	0.747043	0.0278396	0.849239	0.135707	0.878718	NA	NA
YY1AP1	1.4311e-06	0.000872082	-4.82062	Adrenal_Gland	1.10835e-06	0.00101575	-4.87136	Esophagus_Mucosa	6.98987e-06	0.00540667	4.494	NA	NA	NA	1	1	1	0	3	4.0011	3.08843	-3.84359	3.10081	3.21161	-3.15726	NA	NA	6.3049e-05	0.0020122	0.000121248	0.00192994	0.00131992	0.0015926	NA	NA	0.0110849	0.747043	0.0278396	0.849239	0.128397	0.870508	NA	NA
YY1AP1	1.4311e-06	0.000872082	-4.82062	Adrenal_Gland	1.10835e-06	0.00101575	-4.87136	Heart_Atrial_Appendage	6.98987e-06	0.00703514	4.494	NA	NA	NA	1	1	1	0	3	4.0011	3.08843	-3.84359	3.10081	3.21161	-3.15726	NA	NA	6.3049e-05	0.0020122	0.000121248	0.00192994	0.00131992	0.0015926	NA	NA	0.0110849	0.747043	0.0278396	0.849239	0.140656	0.941838	NA	NA
YY1AP1	1.4311e-06	0.000872082	-4.82062	Adrenal_Gland	1.10835e-06	0.00101575	-4.87136	Heart_Left_Ventricle	6.98987e-06	0.0073931	4.494	NA	NA	NA	1	1	1	0	3	4.0011	3.08843	-3.84359	3.10081	3.21161	-3.15726	NA	NA	6.3049e-05	0.0020122	0.000121248	0.00192994	0.00131992	0.0015926	NA	NA	0.0110849	0.747043	0.0278396	0.849239	0.13862	0.910863	NA	NA
YY1AP1	1.4311e-06	0.000872082	-4.82062	Adrenal_Gland	1.10835e-06	0.00101575	-4.87136	Lung	1.30327e-06	0.0017048	-4.83926	NA	NA	NA	1	1	1	0	3	4.0011	3.08843	-3.84359	3.10081	-3.76092	3.20593	NA	NA	6.3049e-05	0.0020122	0.000121248	0.00192994	0.000169291	0.00134625	NA	NA	0.0110849	0.747043	0.0278396	0.849239	0.0302751	0.914054	NA	NA
YY1AP1	1.4311e-06	0.000872082	-4.82062	Adrenal_Gland	1.10835e-06	0.00101575	-4.87136	Skin_Not_Sun_Exposed_Suprapubic	6.98987e-06	0.00722607	4.494	NA	NA	NA	1	1	1	0	3	4.0011	3.08843	-3.84359	3.10081	3.21161	-3.15726	NA	NA	6.3049e-05	0.0020122	0.000121248	0.00192994	0.00131992	0.0015926	NA	NA	0.0110849	0.747043	0.0278396	0.849239	0.128986	0.830745	NA	NA
YY1AP1	1.4311e-06	0.000872082	-4.82062	Adrenal_Gland	1.10835e-06	0.00101575	-4.87136	Stomach	6.98987e-06	0.00765465	4.494	NA	NA	NA	1	1	1	0	3	4.0011	3.08843	-3.84359	3.10081	3.21161	-3.15726	NA	NA	6.3049e-05	0.0020122	0.000121248	0.00192994	0.00131992	0.0015926	NA	NA	0.0110849	0.747043	0.0278396	0.849239	0.14051	0.906949	NA	NA
YY1AP1	1.4311e-06	0.000872082	-4.82062	Adrenal_Gland	1.10835e-06	0.00101575	-4.87136	Testis	1.10835e-06	0.00254477	-4.87136	NA	NA	NA	1	1	1	0	3	4.0011	3.08843	-3.84359	3.10081	-3.84359	3.10081	NA	NA	6.3049e-05	0.0020122	0.000121248	0.00192994	0.000121248	0.00192994	NA	NA	0.0110849	0.747043	0.0278396	0.849239	0.0356224	0.89551	NA	NA
YY1AP1	1.4311e-06	0.000872082	-4.82062	Adrenal_Gland	1.10835e-06	0.00101575	-4.87136	smultixcan	3.01731e-07	0.000634139	-4.16865	NA	NA	NA	1	1	1	0	3	4.0011	3.08843	-3.84359	3.10081	-2.52322	3.04201	NA	NA	6.3049e-05	0.0020122	0.000121248	0.00192994	0.0109947	0.0021836	NA	NA	0.0110849	0.747043	0.0278396	0.849239	0.351274	0.911496	NA	NA
YY1AP1	1.4311e-06	0.000872082	-4.82062	Brain_Amygdala	1.10835e-06	0.00272914	-4.87136	Adipose_Visceral_Omentum	6.98987e-06	0.00661215	4.494	NA	NA	NA	1	1	1	0	3	4.0011	3.08843	-3.84359	3.10081	3.21161	-3.15726	NA	NA	6.3049e-05	0.0020122	0.000121248	0.00192994	0.00131992	0.0015926	NA	NA	0.0110849	0.747043	0.0510176	0.902878	0.134358	0.859703	NA	NA
YY1AP1	1.4311e-06	0.000872082	-4.82062	Brain_Amygdala	1.10835e-06	0.00272914	-4.87136	Cells_EBV-transformed_lymphocytes	1.10835e-06	0.00139535	-4.87136	NA	NA	NA	1	1	1	0	3	4.0011	3.08843	-3.84359	3.10081	-3.30822	3.19844	NA	NA	6.3049e-05	0.0020122	0.000121248	0.00192994	0.000938911	0.00138172	NA	NA	0.0110849	0.747043	0.0510176	0.902878	0.0994059	0.782755	NA	NA
YY1AP1	1.4311e-06	0.000872082	-4.82062	Brain_Amygdala	1.10835e-06	0.00272914	-4.87136	Colon_Transverse	6.98987e-06	0.00838995	4.494	NA	NA	NA	1	1	1	0	3	4.0011	3.08843	-3.84359	3.10081	3.21161	-3.15726	NA	NA	6.3049e-05	0.0020122	0.000121248	0.00192994	0.00131992	0.0015926	NA	NA	0.0110849	0.747043	0.0510176	0.902878	0.135707	0.878718	NA	NA
YY1AP1	1.4311e-06	0.000872082	-4.82062	Brain_Amygdala	1.10835e-06	0.00272914	-4.87136	Esophagus_Mucosa	6.98987e-06	0.00540667	4.494	NA	NA	NA	1	1	1	0	3	4.0011	3.08843	-3.84359	3.10081	3.21161	-3.15726	NA	NA	6.3049e-05	0.0020122	0.000121248	0.00192994	0.00131992	0.0015926	NA	NA	0.0110849	0.747043	0.0510176	0.902878	0.128397	0.870508	NA	NA
YY1AP1	1.4311e-06	0.000872082	-4.82062	Brain_Amygdala	1.10835e-06	0.00272914	-4.87136	Heart_Atrial_Appendage	6.98987e-06	0.00703514	4.494	NA	NA	NA	1	1	1	0	3	4.0011	3.08843	-3.84359	3.10081	3.21161	-3.15726	NA	NA	6.3049e-05	0.0020122	0.000121248	0.00192994	0.00131992	0.0015926	NA	NA	0.0110849	0.747043	0.0510176	0.902878	0.140656	0.941838	NA	NA
YY1AP1	1.4311e-06	0.000872082	-4.82062	Brain_Amygdala	1.10835e-06	0.00272914	-4.87136	Heart_Left_Ventricle	6.98987e-06	0.0073931	4.494	NA	NA	NA	1	1	1	0	3	4.0011	3.08843	-3.84359	3.10081	3.21161	-3.15726	NA	NA	6.3049e-05	0.0020122	0.000121248	0.00192994	0.00131992	0.0015926	NA	NA	0.0110849	0.747043	0.0510176	0.902878	0.13862	0.910863	NA	NA
YY1AP1	1.4311e-06	0.000872082	-4.82062	Brain_Amygdala	1.10835e-06	0.00272914	-4.87136	Lung	1.30327e-06	0.0017048	-4.83926	NA	NA	NA	1	1	1	0	3	4.0011	3.08843	-3.84359	3.10081	-3.76092	3.20593	NA	NA	6.3049e-05	0.0020122	0.000121248	0.00192994	0.000169291	0.00134625	NA	NA	0.0110849	0.747043	0.0510176	0.902878	0.0302751	0.914054	NA	NA
YY1AP1	1.4311e-06	0.000872082	-4.82062	Brain_Amygdala	1.10835e-06	0.00272914	-4.87136	Skin_Not_Sun_Exposed_Suprapubic	6.98987e-06	0.00722607	4.494	NA	NA	NA	1	1	1	0	3	4.0011	3.08843	-3.84359	3.10081	3.21161	-3.15726	NA	NA	6.3049e-05	0.0020122	0.000121248	0.00192994	0.00131992	0.0015926	NA	NA	0.0110849	0.747043	0.0510176	0.902878	0.128986	0.830745	NA	NA
YY1AP1	1.4311e-06	0.000872082	-4.82062	Brain_Amygdala	1.10835e-06	0.00272914	-4.87136	Stomach	6.98987e-06	0.00765465	4.494	NA	NA	NA	1	1	1	0	3	4.0011	3.08843	-3.84359	3.10081	3.21161	-3.15726	NA	NA	6.3049e-05	0.0020122	0.000121248	0.00192994	0.00131992	0.0015926	NA	NA	0.0110849	0.747043	0.0510176	0.902878	0.14051	0.906949	NA	NA
YY1AP1	1.4311e-06	0.000872082	-4.82062	Brain_Amygdala	1.10835e-06	0.00272914	-4.87136	Testis	1.10835e-06	0.00254477	-4.87136	NA	NA	NA	1	1	1	0	3	4.0011	3.08843	-3.84359	3.10081	-3.84359	3.10081	NA	NA	6.3049e-05	0.0020122	0.000121248	0.00192994	0.000121248	0.00192994	NA	NA	0.0110849	0.747043	0.0510176	0.902878	0.0356224	0.89551	NA	NA
YY1AP1	1.4311e-06	0.000872082	-4.82062	Brain_Amygdala	1.10835e-06	0.00272914	-4.87136	smultixcan	3.01731e-07	0.000634139	-4.16865	NA	NA	NA	1	1	1	0	3	4.0011	3.08843	-3.84359	3.10081	-2.52322	3.04201	NA	NA	6.3049e-05	0.0020122	0.000121248	0.00192994	0.0109947	0.0021836	NA	NA	0.0110849	0.747043	0.0510176	0.902878	0.351274	0.911496	NA	NA
YY1AP1	1.4311e-06	0.000872082	-4.82062	Brain_Cortex	1.10835e-06	0.00139431	-4.87136	Adipose_Visceral_Omentum	6.98987e-06	0.00661215	4.494	NA	NA	NA	1	1	1	0	3	4.0011	3.08843	-2.01605	3.10081	3.21161	-3.15726	NA	NA	6.3049e-05	0.0020122	0.0437946	0.00192994	0.00131992	0.0015926	NA	NA	0.0110849	0.747043	0.630703	0.813265	0.134358	0.859703	NA	NA
YY1AP1	1.4311e-06	0.000872082	-4.82062	Brain_Cortex	1.10835e-06	0.00139431	-4.87136	Cells_EBV-transformed_lymphocytes	1.10835e-06	0.00139535	-4.87136	NA	NA	NA	1	1	1	0	3	4.0011	3.08843	-2.01605	3.10081	-3.30822	3.19844	NA	NA	6.3049e-05	0.0020122	0.0437946	0.00192994	0.000938911	0.00138172	NA	NA	0.0110849	0.747043	0.630703	0.813265	0.0994059	0.782755	NA	NA
YY1AP1	1.4311e-06	0.000872082	-4.82062	Brain_Cortex	1.10835e-06	0.00139431	-4.87136	Colon_Transverse	6.98987e-06	0.00838995	4.494	NA	NA	NA	1	1	1	0	3	4.0011	3.08843	-2.01605	3.10081	3.21161	-3.15726	NA	NA	6.3049e-05	0.0020122	0.0437946	0.00192994	0.00131992	0.0015926	NA	NA	0.0110849	0.747043	0.630703	0.813265	0.135707	0.878718	NA	NA
YY1AP1	1.4311e-06	0.000872082	-4.82062	Brain_Cortex	1.10835e-06	0.00139431	-4.87136	Esophagus_Mucosa	6.98987e-06	0.00540667	4.494	NA	NA	NA	1	1	1	0	3	4.0011	3.08843	-2.01605	3.10081	3.21161	-3.15726	NA	NA	6.3049e-05	0.0020122	0.0437946	0.00192994	0.00131992	0.0015926	NA	NA	0.0110849	0.747043	0.630703	0.813265	0.128397	0.870508	NA	NA
YY1AP1	1.4311e-06	0.000872082	-4.82062	Brain_Cortex	1.10835e-06	0.00139431	-4.87136	Heart_Atrial_Appendage	6.98987e-06	0.00703514	4.494	NA	NA	NA	1	1	1	0	3	4.0011	3.08843	-2.01605	3.10081	3.21161	-3.15726	NA	NA	6.3049e-05	0.0020122	0.0437946	0.00192994	0.00131992	0.0015926	NA	NA	0.0110849	0.747043	0.630703	0.813265	0.140656	0.941838	NA	NA
YY1AP1	1.4311e-06	0.000872082	-4.82062	Brain_Cortex	1.10835e-06	0.00139431	-4.87136	Heart_Left_Ventricle	6.98987e-06	0.0073931	4.494	NA	NA	NA	1	1	1	0	3	4.0011	3.08843	-2.01605	3.10081	3.21161	-3.15726	NA	NA	6.3049e-05	0.0020122	0.0437946	0.00192994	0.00131992	0.0015926	NA	NA	0.0110849	0.747043	0.630703	0.813265	0.13862	0.910863	NA	NA
YY1AP1	1.4311e-06	0.000872082	-4.82062	Brain_Cortex	1.10835e-06	0.00139431	-4.87136	Lung	1.30327e-06	0.0017048	-4.83926	NA	NA	NA	1	1	1	0	3	4.0011	3.08843	-2.01605	3.10081	-3.76092	3.20593	NA	NA	6.3049e-05	0.0020122	0.0437946	0.00192994	0.000169291	0.00134625	NA	NA	0.0110849	0.747043	0.630703	0.813265	0.0302751	0.914054	NA	NA
YY1AP1	1.4311e-06	0.000872082	-4.82062	Brain_Cortex	1.10835e-06	0.00139431	-4.87136	Skin_Not_Sun_Exposed_Suprapubic	6.98987e-06	0.00722607	4.494	NA	NA	NA	1	1	1	0	3	4.0011	3.08843	-2.01605	3.10081	3.21161	-3.15726	NA	NA	6.3049e-05	0.0020122	0.0437946	0.00192994	0.00131992	0.0015926	NA	NA	0.0110849	0.747043	0.630703	0.813265	0.128986	0.830745	NA	NA
YY1AP1	1.4311e-06	0.000872082	-4.82062	Brain_Cortex	1.10835e-06	0.00139431	-4.87136	Stomach	6.98987e-06	0.00765465	4.494	NA	NA	NA	1	1	1	0	3	4.0011	3.08843	-2.01605	3.10081	3.21161	-3.15726	NA	NA	6.3049e-05	0.0020122	0.0437946	0.00192994	0.00131992	0.0015926	NA	NA	0.0110849	0.747043	0.630703	0.813265	0.14051	0.906949	NA	NA
YY1AP1	1.4311e-06	0.000872082	-4.82062	Brain_Cortex	1.10835e-06	0.00139431	-4.87136	Testis	1.10835e-06	0.00254477	-4.87136	NA	NA	NA	1	1	1	0	3	4.0011	3.08843	-2.01605	3.10081	-3.84359	3.10081	NA	NA	6.3049e-05	0.0020122	0.0437946	0.00192994	0.000121248	0.00192994	NA	NA	0.0110849	0.747043	0.630703	0.813265	0.0356224	0.89551	NA	NA
YY1AP1	1.4311e-06	0.000872082	-4.82062	Brain_Cortex	1.10835e-06	0.00139431	-4.87136	smultixcan	3.01731e-07	0.000634139	-4.16865	NA	NA	NA	1	1	1	0	3	4.0011	3.08843	-2.01605	3.10081	-2.52322	3.04201	NA	NA	6.3049e-05	0.0020122	0.0437946	0.00192994	0.0109947	0.0021836	NA	NA	0.0110849	0.747043	0.630703	0.813265	0.351274	0.911496	NA	NA
YY1AP1	1.4311e-06	0.000872082	-4.82062	Brain_Hypothalamus	1.10835e-06	0.00128807	-4.87136	Adipose_Visceral_Omentum	6.98987e-06	0.00661215	4.494	NA	NA	NA	1	1	1	0	3	4.0011	3.08843	-3.84359	3.10081	3.21161	-3.15726	NA	NA	6.3049e-05	0.0020122	0.000121248	0.00192994	0.00131992	0.0015926	NA	NA	0.0110849	0.747043	0.0458749	0.885204	0.134358	0.859703	NA	NA
YY1AP1	1.4311e-06	0.000872082	-4.82062	Brain_Hypothalamus	1.10835e-06	0.00128807	-4.87136	Cells_EBV-transformed_lymphocytes	1.10835e-06	0.00139535	-4.87136	NA	NA	NA	1	1	1	0	3	4.0011	3.08843	-3.84359	3.10081	-3.30822	3.19844	NA	NA	6.3049e-05	0.0020122	0.000121248	0.00192994	0.000938911	0.00138172	NA	NA	0.0110849	0.747043	0.0458749	0.885204	0.0994059	0.782755	NA	NA
YY1AP1	1.4311e-06	0.000872082	-4.82062	Brain_Hypothalamus	1.10835e-06	0.00128807	-4.87136	Colon_Transverse	6.98987e-06	0.00838995	4.494	NA	NA	NA	1	1	1	0	3	4.0011	3.08843	-3.84359	3.10081	3.21161	-3.15726	NA	NA	6.3049e-05	0.0020122	0.000121248	0.00192994	0.00131992	0.0015926	NA	NA	0.0110849	0.747043	0.0458749	0.885204	0.135707	0.878718	NA	NA
YY1AP1	1.4311e-06	0.000872082	-4.82062	Brain_Hypothalamus	1.10835e-06	0.00128807	-4.87136	Esophagus_Mucosa	6.98987e-06	0.00540667	4.494	NA	NA	NA	1	1	1	0	3	4.0011	3.08843	-3.84359	3.10081	3.21161	-3.15726	NA	NA	6.3049e-05	0.0020122	0.000121248	0.00192994	0.00131992	0.0015926	NA	NA	0.0110849	0.747043	0.0458749	0.885204	0.128397	0.870508	NA	NA
YY1AP1	1.4311e-06	0.000872082	-4.82062	Brain_Hypothalamus	1.10835e-06	0.00128807	-4.87136	Heart_Atrial_Appendage	6.98987e-06	0.00703514	4.494	NA	NA	NA	1	1	1	0	3	4.0011	3.08843	-3.84359	3.10081	3.21161	-3.15726	NA	NA	6.3049e-05	0.0020122	0.000121248	0.00192994	0.00131992	0.0015926	NA	NA	0.0110849	0.747043	0.0458749	0.885204	0.140656	0.941838	NA	NA
YY1AP1	1.4311e-06	0.000872082	-4.82062	Brain_Hypothalamus	1.10835e-06	0.00128807	-4.87136	Heart_Left_Ventricle	6.98987e-06	0.0073931	4.494	NA	NA	NA	1	1	1	0	3	4.0011	3.08843	-3.84359	3.10081	3.21161	-3.15726	NA	NA	6.3049e-05	0.0020122	0.000121248	0.00192994	0.00131992	0.0015926	NA	NA	0.0110849	0.747043	0.0458749	0.885204	0.13862	0.910863	NA	NA
YY1AP1	1.4311e-06	0.000872082	-4.82062	Brain_Hypothalamus	1.10835e-06	0.00128807	-4.87136	Lung	1.30327e-06	0.0017048	-4.83926	NA	NA	NA	1	1	1	0	3	4.0011	3.08843	-3.84359	3.10081	-3.76092	3.20593	NA	NA	6.3049e-05	0.0020122	0.000121248	0.00192994	0.000169291	0.00134625	NA	NA	0.0110849	0.747043	0.0458749	0.885204	0.0302751	0.914054	NA	NA
YY1AP1	1.4311e-06	0.000872082	-4.82062	Brain_Hypothalamus	1.10835e-06	0.00128807	-4.87136	Skin_Not_Sun_Exposed_Suprapubic	6.98987e-06	0.00722607	4.494	NA	NA	NA	1	1	1	0	3	4.0011	3.08843	-3.84359	3.10081	3.21161	-3.15726	NA	NA	6.3049e-05	0.0020122	0.000121248	0.00192994	0.00131992	0.0015926	NA	NA	0.0110849	0.747043	0.0458749	0.885204	0.128986	0.830745	NA	NA
YY1AP1	1.4311e-06	0.000872082	-4.82062	Brain_Hypothalamus	1.10835e-06	0.00128807	-4.87136	Stomach	6.98987e-06	0.00765465	4.494	NA	NA	NA	1	1	1	0	3	4.0011	3.08843	-3.84359	3.10081	3.21161	-3.15726	NA	NA	6.3049e-05	0.0020122	0.000121248	0.00192994	0.00131992	0.0015926	NA	NA	0.0110849	0.747043	0.0458749	0.885204	0.14051	0.906949	NA	NA
YY1AP1	1.4311e-06	0.000872082	-4.82062	Brain_Hypothalamus	1.10835e-06	0.00128807	-4.87136	Testis	1.10835e-06	0.00254477	-4.87136	NA	NA	NA	1	1	1	0	3	4.0011	3.08843	-3.84359	3.10081	-3.84359	3.10081	NA	NA	6.3049e-05	0.0020122	0.000121248	0.00192994	0.000121248	0.00192994	NA	NA	0.0110849	0.747043	0.0458749	0.885204	0.0356224	0.89551	NA	NA
YY1AP1	1.4311e-06	0.000872082	-4.82062	Brain_Hypothalamus	1.10835e-06	0.00128807	-4.87136	smultixcan	3.01731e-07	0.000634139	-4.16865	NA	NA	NA	1	1	1	0	3	4.0011	3.08843	-3.84359	3.10081	-2.52322	3.04201	NA	NA	6.3049e-05	0.0020122	0.000121248	0.00192994	0.0109947	0.0021836	NA	NA	0.0110849	0.747043	0.0458749	0.885204	0.351274	0.911496	NA	NA
YY1AP1	1.4311e-06	0.000872082	-4.82062	Brain_Substantia_nigra	1.10835e-06	0.00159891	-4.87136	Adipose_Visceral_Omentum	6.98987e-06	0.00661215	4.494	NA	NA	NA	1	1	1	0	3	4.0011	3.08843	-3.84359	3.10081	3.21161	-3.15726	NA	NA	6.3049e-05	0.0020122	0.000121248	0.00192994	0.00131992	0.0015926	NA	NA	0.0110849	0.747043	0.0540464	0.726336	0.134358	0.859703	NA	NA
YY1AP1	1.4311e-06	0.000872082	-4.82062	Brain_Substantia_nigra	1.10835e-06	0.00159891	-4.87136	Cells_EBV-transformed_lymphocytes	1.10835e-06	0.00139535	-4.87136	NA	NA	NA	1	1	1	0	3	4.0011	3.08843	-3.84359	3.10081	-3.30822	3.19844	NA	NA	6.3049e-05	0.0020122	0.000121248	0.00192994	0.000938911	0.00138172	NA	NA	0.0110849	0.747043	0.0540464	0.726336	0.0994059	0.782755	NA	NA
YY1AP1	1.4311e-06	0.000872082	-4.82062	Brain_Substantia_nigra	1.10835e-06	0.00159891	-4.87136	Colon_Transverse	6.98987e-06	0.00838995	4.494	NA	NA	NA	1	1	1	0	3	4.0011	3.08843	-3.84359	3.10081	3.21161	-3.15726	NA	NA	6.3049e-05	0.0020122	0.000121248	0.00192994	0.00131992	0.0015926	NA	NA	0.0110849	0.747043	0.0540464	0.726336	0.135707	0.878718	NA	NA
YY1AP1	1.4311e-06	0.000872082	-4.82062	Brain_Substantia_nigra	1.10835e-06	0.00159891	-4.87136	Esophagus_Mucosa	6.98987e-06	0.00540667	4.494	NA	NA	NA	1	1	1	0	3	4.0011	3.08843	-3.84359	3.10081	3.21161	-3.15726	NA	NA	6.3049e-05	0.0020122	0.000121248	0.00192994	0.00131992	0.0015926	NA	NA	0.0110849	0.747043	0.0540464	0.726336	0.128397	0.870508	NA	NA
YY1AP1	1.4311e-06	0.000872082	-4.82062	Brain_Substantia_nigra	1.10835e-06	0.00159891	-4.87136	Heart_Atrial_Appendage	6.98987e-06	0.00703514	4.494	NA	NA	NA	1	1	1	0	3	4.0011	3.08843	-3.84359	3.10081	3.21161	-3.15726	NA	NA	6.3049e-05	0.0020122	0.000121248	0.00192994	0.00131992	0.0015926	NA	NA	0.0110849	0.747043	0.0540464	0.726336	0.140656	0.941838	NA	NA
YY1AP1	1.4311e-06	0.000872082	-4.82062	Brain_Substantia_nigra	1.10835e-06	0.00159891	-4.87136	Heart_Left_Ventricle	6.98987e-06	0.0073931	4.494	NA	NA	NA	1	1	1	0	3	4.0011	3.08843	-3.84359	3.10081	3.21161	-3.15726	NA	NA	6.3049e-05	0.0020122	0.000121248	0.00192994	0.00131992	0.0015926	NA	NA	0.0110849	0.747043	0.0540464	0.726336	0.13862	0.910863	NA	NA
YY1AP1	1.4311e-06	0.000872082	-4.82062	Brain_Substantia_nigra	1.10835e-06	0.00159891	-4.87136	Lung	1.30327e-06	0.0017048	-4.83926	NA	NA	NA	1	1	1	0	3	4.0011	3.08843	-3.84359	3.10081	-3.76092	3.20593	NA	NA	6.3049e-05	0.0020122	0.000121248	0.00192994	0.000169291	0.00134625	NA	NA	0.0110849	0.747043	0.0540464	0.726336	0.0302751	0.914054	NA	NA
YY1AP1	1.4311e-06	0.000872082	-4.82062	Brain_Substantia_nigra	1.10835e-06	0.00159891	-4.87136	Skin_Not_Sun_Exposed_Suprapubic	6.98987e-06	0.00722607	4.494	NA	NA	NA	1	1	1	0	3	4.0011	3.08843	-3.84359	3.10081	3.21161	-3.15726	NA	NA	6.3049e-05	0.0020122	0.000121248	0.00192994	0.00131992	0.0015926	NA	NA	0.0110849	0.747043	0.0540464	0.726336	0.128986	0.830745	NA	NA
YY1AP1	1.4311e-06	0.000872082	-4.82062	Brain_Substantia_nigra	1.10835e-06	0.00159891	-4.87136	Stomach	6.98987e-06	0.00765465	4.494	NA	NA	NA	1	1	1	0	3	4.0011	3.08843	-3.84359	3.10081	3.21161	-3.15726	NA	NA	6.3049e-05	0.0020122	0.000121248	0.00192994	0.00131992	0.0015926	NA	NA	0.0110849	0.747043	0.0540464	0.726336	0.14051	0.906949	NA	NA
YY1AP1	1.4311e-06	0.000872082	-4.82062	Brain_Substantia_nigra	1.10835e-06	0.00159891	-4.87136	Testis	1.10835e-06	0.00254477	-4.87136	NA	NA	NA	1	1	1	0	3	4.0011	3.08843	-3.84359	3.10081	-3.84359	3.10081	NA	NA	6.3049e-05	0.0020122	0.000121248	0.00192994	0.000121248	0.00192994	NA	NA	0.0110849	0.747043	0.0540464	0.726336	0.0356224	0.89551	NA	NA
YY1AP1	1.4311e-06	0.000872082	-4.82062	Brain_Substantia_nigra	1.10835e-06	0.00159891	-4.87136	smultixcan	3.01731e-07	0.000634139	-4.16865	NA	NA	NA	1	1	1	0	3	4.0011	3.08843	-3.84359	3.10081	-2.52322	3.04201	NA	NA	6.3049e-05	0.0020122	0.000121248	0.00192994	0.0109947	0.0021836	NA	NA	0.0110849	0.747043	0.0540464	0.726336	0.351274	0.911496	NA	NA
YY1AP1	1.4311e-06	0.000872082	-4.82062	Cells_EBV-transformed_lymphocytes	1.10835e-06	0.00160312	-4.87136	Adipose_Visceral_Omentum	6.98987e-06	0.00661215	4.494	NA	NA	NA	1	1	1	0	3	4.0011	3.08843	-3.84359	3.10081	3.21161	-3.15726	NA	NA	6.3049e-05	0.0020122	0.000121248	0.00192994	0.00131992	0.0015926	NA	NA	0.0110849	0.747043	0.0379806	0.82539	0.134358	0.859703	NA	NA
YY1AP1	1.4311e-06	0.000872082	-4.82062	Cells_EBV-transformed_lymphocytes	1.10835e-06	0.00160312	-4.87136	Cells_EBV-transformed_lymphocytes	1.10835e-06	0.00139535	-4.87136	NA	NA	NA	1	1	1	0	3	4.0011	3.08843	-3.84359	3.10081	-3.30822	3.19844	NA	NA	6.3049e-05	0.0020122	0.000121248	0.00192994	0.000938911	0.00138172	NA	NA	0.0110849	0.747043	0.0379806	0.82539	0.0994059	0.782755	NA	NA
YY1AP1	1.4311e-06	0.000872082	-4.82062	Cells_EBV-transformed_lymphocytes	1.10835e-06	0.00160312	-4.87136	Colon_Transverse	6.98987e-06	0.00838995	4.494	NA	NA	NA	1	1	1	0	3	4.0011	3.08843	-3.84359	3.10081	3.21161	-3.15726	NA	NA	6.3049e-05	0.0020122	0.000121248	0.00192994	0.00131992	0.0015926	NA	NA	0.0110849	0.747043	0.0379806	0.82539	0.135707	0.878718	NA	NA
YY1AP1	1.4311e-06	0.000872082	-4.82062	Cells_EBV-transformed_lymphocytes	1.10835e-06	0.00160312	-4.87136	Esophagus_Mucosa	6.98987e-06	0.00540667	4.494	NA	NA	NA	1	1	1	0	3	4.0011	3.08843	-3.84359	3.10081	3.21161	-3.15726	NA	NA	6.3049e-05	0.0020122	0.000121248	0.00192994	0.00131992	0.0015926	NA	NA	0.0110849	0.747043	0.0379806	0.82539	0.128397	0.870508	NA	NA
YY1AP1	1.4311e-06	0.000872082	-4.82062	Cells_EBV-transformed_lymphocytes	1.10835e-06	0.00160312	-4.87136	Heart_Atrial_Appendage	6.98987e-06	0.00703514	4.494	NA	NA	NA	1	1	1	0	3	4.0011	3.08843	-3.84359	3.10081	3.21161	-3.15726	NA	NA	6.3049e-05	0.0020122	0.000121248	0.00192994	0.00131992	0.0015926	NA	NA	0.0110849	0.747043	0.0379806	0.82539	0.140656	0.941838	NA	NA
YY1AP1	1.4311e-06	0.000872082	-4.82062	Cells_EBV-transformed_lymphocytes	1.10835e-06	0.00160312	-4.87136	Heart_Left_Ventricle	6.98987e-06	0.0073931	4.494	NA	NA	NA	1	1	1	0	3	4.0011	3.08843	-3.84359	3.10081	3.21161	-3.15726	NA	NA	6.3049e-05	0.0020122	0.000121248	0.00192994	0.00131992	0.0015926	NA	NA	0.0110849	0.747043	0.0379806	0.82539	0.13862	0.910863	NA	NA
YY1AP1	1.4311e-06	0.000872082	-4.82062	Cells_EBV-transformed_lymphocytes	1.10835e-06	0.00160312	-4.87136	Lung	1.30327e-06	0.0017048	-4.83926	NA	NA	NA	1	1	1	0	3	4.0011	3.08843	-3.84359	3.10081	-3.76092	3.20593	NA	NA	6.3049e-05	0.0020122	0.000121248	0.00192994	0.000169291	0.00134625	NA	NA	0.0110849	0.747043	0.0379806	0.82539	0.0302751	0.914054	NA	NA
YY1AP1	1.4311e-06	0.000872082	-4.82062	Cells_EBV-transformed_lymphocytes	1.10835e-06	0.00160312	-4.87136	Skin_Not_Sun_Exposed_Suprapubic	6.98987e-06	0.00722607	4.494	NA	NA	NA	1	1	1	0	3	4.0011	3.08843	-3.84359	3.10081	3.21161	-3.15726	NA	NA	6.3049e-05	0.0020122	0.000121248	0.00192994	0.00131992	0.0015926	NA	NA	0.0110849	0.747043	0.0379806	0.82539	0.128986	0.830745	NA	NA
YY1AP1	1.4311e-06	0.000872082	-4.82062	Cells_EBV-transformed_lymphocytes	1.10835e-06	0.00160312	-4.87136	Stomach	6.98987e-06	0.00765465	4.494	NA	NA	NA	1	1	1	0	3	4.0011	3.08843	-3.84359	3.10081	3.21161	-3.15726	NA	NA	6.3049e-05	0.0020122	0.000121248	0.00192994	0.00131992	0.0015926	NA	NA	0.0110849	0.747043	0.0379806	0.82539	0.14051	0.906949	NA	NA
YY1AP1	1.4311e-06	0.000872082	-4.82062	Cells_EBV-transformed_lymphocytes	1.10835e-06	0.00160312	-4.87136	Testis	1.10835e-06	0.00254477	-4.87136	NA	NA	NA	1	1	1	0	3	4.0011	3.08843	-3.84359	3.10081	-3.84359	3.10081	NA	NA	6.3049e-05	0.0020122	0.000121248	0.00192994	0.000121248	0.00192994	NA	NA	0.0110849	0.747043	0.0379806	0.82539	0.0356224	0.89551	NA	NA
YY1AP1	1.4311e-06	0.000872082	-4.82062	Cells_EBV-transformed_lymphocytes	1.10835e-06	0.00160312	-4.87136	smultixcan	3.01731e-07	0.000634139	-4.16865	NA	NA	NA	1	1	1	0	3	4.0011	3.08843	-3.84359	3.10081	-2.52322	3.04201	NA	NA	6.3049e-05	0.0020122	0.000121248	0.00192994	0.0109947	0.0021836	NA	NA	0.0110849	0.747043	0.0379806	0.82539	0.351274	0.911496	NA	NA
YY1AP1	1.4311e-06	0.000872082	-4.82062	Esophagus_Gastroesophageal_Junction	1.10835e-06	0.00166087	-4.87136	Adipose_Visceral_Omentum	6.98987e-06	0.00661215	4.494	NA	NA	NA	1	1	1	0	3	4.0011	3.08843	-2.15949	3.10081	3.21161	-3.15726	NA	NA	6.3049e-05	0.0020122	0.0308122	0.00192994	0.00131992	0.0015926	NA	NA	0.0110849	0.747043	0.545837	0.725451	0.134358	0.859703	NA	NA
YY1AP1	1.4311e-06	0.000872082	-4.82062	Esophagus_Gastroesophageal_Junction	1.10835e-06	0.00166087	-4.87136	Cells_EBV-transformed_lymphocytes	1.10835e-06	0.00139535	-4.87136	NA	NA	NA	1	1	1	0	3	4.0011	3.08843	-2.15949	3.10081	-3.30822	3.19844	NA	NA	6.3049e-05	0.0020122	0.0308122	0.00192994	0.000938911	0.00138172	NA	NA	0.0110849	0.747043	0.545837	0.725451	0.0994059	0.782755	NA	NA
YY1AP1	1.4311e-06	0.000872082	-4.82062	Esophagus_Gastroesophageal_Junction	1.10835e-06	0.00166087	-4.87136	Colon_Transverse	6.98987e-06	0.00838995	4.494	NA	NA	NA	1	1	1	0	3	4.0011	3.08843	-2.15949	3.10081	3.21161	-3.15726	NA	NA	6.3049e-05	0.0020122	0.0308122	0.00192994	0.00131992	0.0015926	NA	NA	0.0110849	0.747043	0.545837	0.725451	0.135707	0.878718	NA	NA
YY1AP1	1.4311e-06	0.000872082	-4.82062	Esophagus_Gastroesophageal_Junction	1.10835e-06	0.00166087	-4.87136	Esophagus_Mucosa	6.98987e-06	0.00540667	4.494	NA	NA	NA	1	1	1	0	3	4.0011	3.08843	-2.15949	3.10081	3.21161	-3.15726	NA	NA	6.3049e-05	0.0020122	0.0308122	0.00192994	0.00131992	0.0015926	NA	NA	0.0110849	0.747043	0.545837	0.725451	0.128397	0.870508	NA	NA
YY1AP1	1.4311e-06	0.000872082	-4.82062	Esophagus_Gastroesophageal_Junction	1.10835e-06	0.00166087	-4.87136	Heart_Atrial_Appendage	6.98987e-06	0.00703514	4.494	NA	NA	NA	1	1	1	0	3	4.0011	3.08843	-2.15949	3.10081	3.21161	-3.15726	NA	NA	6.3049e-05	0.0020122	0.0308122	0.00192994	0.00131992	0.0015926	NA	NA	0.0110849	0.747043	0.545837	0.725451	0.140656	0.941838	NA	NA
YY1AP1	1.4311e-06	0.000872082	-4.82062	Esophagus_Gastroesophageal_Junction	1.10835e-06	0.00166087	-4.87136	Heart_Left_Ventricle	6.98987e-06	0.0073931	4.494	NA	NA	NA	1	1	1	0	3	4.0011	3.08843	-2.15949	3.10081	3.21161	-3.15726	NA	NA	6.3049e-05	0.0020122	0.0308122	0.00192994	0.00131992	0.0015926	NA	NA	0.0110849	0.747043	0.545837	0.725451	0.13862	0.910863	NA	NA
YY1AP1	1.4311e-06	0.000872082	-4.82062	Esophagus_Gastroesophageal_Junction	1.10835e-06	0.00166087	-4.87136	Lung	1.30327e-06	0.0017048	-4.83926	NA	NA	NA	1	1	1	0	3	4.0011	3.08843	-2.15949	3.10081	-3.76092	3.20593	NA	NA	6.3049e-05	0.0020122	0.0308122	0.00192994	0.000169291	0.00134625	NA	NA	0.0110849	0.747043	0.545837	0.725451	0.0302751	0.914054	NA	NA
YY1AP1	1.4311e-06	0.000872082	-4.82062	Esophagus_Gastroesophageal_Junction	1.10835e-06	0.00166087	-4.87136	Skin_Not_Sun_Exposed_Suprapubic	6.98987e-06	0.00722607	4.494	NA	NA	NA	1	1	1	0	3	4.0011	3.08843	-2.15949	3.10081	3.21161	-3.15726	NA	NA	6.3049e-05	0.0020122	0.0308122	0.00192994	0.00131992	0.0015926	NA	NA	0.0110849	0.747043	0.545837	0.725451	0.128986	0.830745	NA	NA
YY1AP1	1.4311e-06	0.000872082	-4.82062	Esophagus_Gastroesophageal_Junction	1.10835e-06	0.00166087	-4.87136	Stomach	6.98987e-06	0.00765465	4.494	NA	NA	NA	1	1	1	0	3	4.0011	3.08843	-2.15949	3.10081	3.21161	-3.15726	NA	NA	6.3049e-05	0.0020122	0.0308122	0.00192994	0.00131992	0.0015926	NA	NA	0.0110849	0.747043	0.545837	0.725451	0.14051	0.906949	NA	NA
YY1AP1	1.4311e-06	0.000872082	-4.82062	Esophagus_Gastroesophageal_Junction	1.10835e-06	0.00166087	-4.87136	Testis	1.10835e-06	0.00254477	-4.87136	NA	NA	NA	1	1	1	0	3	4.0011	3.08843	-2.15949	3.10081	-3.84359	3.10081	NA	NA	6.3049e-05	0.0020122	0.0308122	0.00192994	0.000121248	0.00192994	NA	NA	0.0110849	0.747043	0.545837	0.725451	0.0356224	0.89551	NA	NA
YY1AP1	1.4311e-06	0.000872082	-4.82062	Esophagus_Gastroesophageal_Junction	1.10835e-06	0.00166087	-4.87136	smultixcan	3.01731e-07	0.000634139	-4.16865	NA	NA	NA	1	1	1	0	3	4.0011	3.08843	-2.15949	3.10081	-2.52322	3.04201	NA	NA	6.3049e-05	0.0020122	0.0308122	0.00192994	0.0109947	0.0021836	NA	NA	0.0110849	0.747043	0.545837	0.725451	0.351274	0.911496	NA	NA
YY1AP1	1.4311e-06	0.000872082	-4.82062	Heart_Left_Ventricle	1.84825e-06	0.00319459	-4.76935	Adipose_Visceral_Omentum	6.98987e-06	0.00661215	4.494	NA	NA	NA	1	1	1	0	3	4.0011	3.08843	-2.52878	3.12433	3.21161	-3.15726	NA	NA	6.3049e-05	0.0020122	0.0114458	0.00178213	0.00131992	0.0015926	NA	NA	0.0110849	0.747043	0.426462	0.667704	0.134358	0.859703	NA	NA
YY1AP1	1.4311e-06	0.000872082	-4.82062	Heart_Left_Ventricle	1.84825e-06	0.00319459	-4.76935	Cells_EBV-transformed_lymphocytes	1.10835e-06	0.00139535	-4.87136	NA	NA	NA	1	1	1	0	3	4.0011	3.08843	-2.52878	3.12433	-3.30822	3.19844	NA	NA	6.3049e-05	0.0020122	0.0114458	0.00178213	0.000938911	0.00138172	NA	NA	0.0110849	0.747043	0.426462	0.667704	0.0994059	0.782755	NA	NA
YY1AP1	1.4311e-06	0.000872082	-4.82062	Heart_Left_Ventricle	1.84825e-06	0.00319459	-4.76935	Colon_Transverse	6.98987e-06	0.00838995	4.494	NA	NA	NA	1	1	1	0	3	4.0011	3.08843	-2.52878	3.12433	3.21161	-3.15726	NA	NA	6.3049e-05	0.0020122	0.0114458	0.00178213	0.00131992	0.0015926	NA	NA	0.0110849	0.747043	0.426462	0.667704	0.135707	0.878718	NA	NA
YY1AP1	1.4311e-06	0.000872082	-4.82062	Heart_Left_Ventricle	1.84825e-06	0.00319459	-4.76935	Esophagus_Mucosa	6.98987e-06	0.00540667	4.494	NA	NA	NA	1	1	1	0	3	4.0011	3.08843	-2.52878	3.12433	3.21161	-3.15726	NA	NA	6.3049e-05	0.0020122	0.0114458	0.00178213	0.00131992	0.0015926	NA	NA	0.0110849	0.747043	0.426462	0.667704	0.128397	0.870508	NA	NA
YY1AP1	1.4311e-06	0.000872082	-4.82062	Heart_Left_Ventricle	1.84825e-06	0.00319459	-4.76935	Heart_Atrial_Appendage	6.98987e-06	0.00703514	4.494	NA	NA	NA	1	1	1	0	3	4.0011	3.08843	-2.52878	3.12433	3.21161	-3.15726	NA	NA	6.3049e-05	0.0020122	0.0114458	0.00178213	0.00131992	0.0015926	NA	NA	0.0110849	0.747043	0.426462	0.667704	0.140656	0.941838	NA	NA
YY1AP1	1.4311e-06	0.000872082	-4.82062	Heart_Left_Ventricle	1.84825e-06	0.00319459	-4.76935	Heart_Left_Ventricle	6.98987e-06	0.0073931	4.494	NA	NA	NA	1	1	1	0	3	4.0011	3.08843	-2.52878	3.12433	3.21161	-3.15726	NA	NA	6.3049e-05	0.0020122	0.0114458	0.00178213	0.00131992	0.0015926	NA	NA	0.0110849	0.747043	0.426462	0.667704	0.13862	0.910863	NA	NA
YY1AP1	1.4311e-06	0.000872082	-4.82062	Heart_Left_Ventricle	1.84825e-06	0.00319459	-4.76935	Lung	1.30327e-06	0.0017048	-4.83926	NA	NA	NA	1	1	1	0	3	4.0011	3.08843	-2.52878	3.12433	-3.76092	3.20593	NA	NA	6.3049e-05	0.0020122	0.0114458	0.00178213	0.000169291	0.00134625	NA	NA	0.0110849	0.747043	0.426462	0.667704	0.0302751	0.914054	NA	NA
YY1AP1	1.4311e-06	0.000872082	-4.82062	Heart_Left_Ventricle	1.84825e-06	0.00319459	-4.76935	Skin_Not_Sun_Exposed_Suprapubic	6.98987e-06	0.00722607	4.494	NA	NA	NA	1	1	1	0	3	4.0011	3.08843	-2.52878	3.12433	3.21161	-3.15726	NA	NA	6.3049e-05	0.0020122	0.0114458	0.00178213	0.00131992	0.0015926	NA	NA	0.0110849	0.747043	0.426462	0.667704	0.128986	0.830745	NA	NA
YY1AP1	1.4311e-06	0.000872082	-4.82062	Heart_Left_Ventricle	1.84825e-06	0.00319459	-4.76935	Stomach	6.98987e-06	0.00765465	4.494	NA	NA	NA	1	1	1	0	3	4.0011	3.08843	-2.52878	3.12433	3.21161	-3.15726	NA	NA	6.3049e-05	0.0020122	0.0114458	0.00178213	0.00131992	0.0015926	NA	NA	0.0110849	0.747043	0.426462	0.667704	0.14051	0.906949	NA	NA
YY1AP1	1.4311e-06	0.000872082	-4.82062	Heart_Left_Ventricle	1.84825e-06	0.00319459	-4.76935	Testis	1.10835e-06	0.00254477	-4.87136	NA	NA	NA	1	1	1	0	3	4.0011	3.08843	-2.52878	3.12433	-3.84359	3.10081	NA	NA	6.3049e-05	0.0020122	0.0114458	0.00178213	0.000121248	0.00192994	NA	NA	0.0110849	0.747043	0.426462	0.667704	0.0356224	0.89551	NA	NA
YY1AP1	1.4311e-06	0.000872082	-4.82062	Heart_Left_Ventricle	1.84825e-06	0.00319459	-4.76935	smultixcan	3.01731e-07	0.000634139	-4.16865	NA	NA	NA	1	1	1	0	3	4.0011	3.08843	-2.52878	3.12433	-2.52322	3.04201	NA	NA	6.3049e-05	0.0020122	0.0114458	0.00178213	0.0109947	0.0021836	NA	NA	0.0110849	0.747043	0.426462	0.667704	0.351274	0.911496	NA	NA
YY1AP1	1.4311e-06	0.000872082	-4.82062	Kidney_Cortex	1.10835e-06	0.00098216	-4.87136	Adipose_Visceral_Omentum	6.98987e-06	0.00661215	4.494	NA	NA	NA	1	1	1	0	3	4.0011	3.08843	-3.84359	3.10081	3.21161	-3.15726	NA	NA	6.3049e-05	0.0020122	0.000121248	0.00192994	0.00131992	0.0015926	NA	NA	0.0110849	0.747043	0.0352454	0.788416	0.134358	0.859703	NA	NA
YY1AP1	1.4311e-06	0.000872082	-4.82062	Kidney_Cortex	1.10835e-06	0.00098216	-4.87136	Cells_EBV-transformed_lymphocytes	1.10835e-06	0.00139535	-4.87136	NA	NA	NA	1	1	1	0	3	4.0011	3.08843	-3.84359	3.10081	-3.30822	3.19844	NA	NA	6.3049e-05	0.0020122	0.000121248	0.00192994	0.000938911	0.00138172	NA	NA	0.0110849	0.747043	0.0352454	0.788416	0.0994059	0.782755	NA	NA
YY1AP1	1.4311e-06	0.000872082	-4.82062	Kidney_Cortex	1.10835e-06	0.00098216	-4.87136	Colon_Transverse	6.98987e-06	0.00838995	4.494	NA	NA	NA	1	1	1	0	3	4.0011	3.08843	-3.84359	3.10081	3.21161	-3.15726	NA	NA	6.3049e-05	0.0020122	0.000121248	0.00192994	0.00131992	0.0015926	NA	NA	0.0110849	0.747043	0.0352454	0.788416	0.135707	0.878718	NA	NA
YY1AP1	1.4311e-06	0.000872082	-4.82062	Kidney_Cortex	1.10835e-06	0.00098216	-4.87136	Esophagus_Mucosa	6.98987e-06	0.00540667	4.494	NA	NA	NA	1	1	1	0	3	4.0011	3.08843	-3.84359	3.10081	3.21161	-3.15726	NA	NA	6.3049e-05	0.0020122	0.000121248	0.00192994	0.00131992	0.0015926	NA	NA	0.0110849	0.747043	0.0352454	0.788416	0.128397	0.870508	NA	NA
YY1AP1	1.4311e-06	0.000872082	-4.82062	Kidney_Cortex	1.10835e-06	0.00098216	-4.87136	Heart_Atrial_Appendage	6.98987e-06	0.00703514	4.494	NA	NA	NA	1	1	1	0	3	4.0011	3.08843	-3.84359	3.10081	3.21161	-3.15726	NA	NA	6.3049e-05	0.0020122	0.000121248	0.00192994	0.00131992	0.0015926	NA	NA	0.0110849	0.747043	0.0352454	0.788416	0.140656	0.941838	NA	NA
YY1AP1	1.4311e-06	0.000872082	-4.82062	Kidney_Cortex	1.10835e-06	0.00098216	-4.87136	Heart_Left_Ventricle	6.98987e-06	0.0073931	4.494	NA	NA	NA	1	1	1	0	3	4.0011	3.08843	-3.84359	3.10081	3.21161	-3.15726	NA	NA	6.3049e-05	0.0020122	0.000121248	0.00192994	0.00131992	0.0015926	NA	NA	0.0110849	0.747043	0.0352454	0.788416	0.13862	0.910863	NA	NA
YY1AP1	1.4311e-06	0.000872082	-4.82062	Kidney_Cortex	1.10835e-06	0.00098216	-4.87136	Lung	1.30327e-06	0.0017048	-4.83926	NA	NA	NA	1	1	1	0	3	4.0011	3.08843	-3.84359	3.10081	-3.76092	3.20593	NA	NA	6.3049e-05	0.0020122	0.000121248	0.00192994	0.000169291	0.00134625	NA	NA	0.0110849	0.747043	0.0352454	0.788416	0.0302751	0.914054	NA	NA
YY1AP1	1.4311e-06	0.000872082	-4.82062	Kidney_Cortex	1.10835e-06	0.00098216	-4.87136	Skin_Not_Sun_Exposed_Suprapubic	6.98987e-06	0.00722607	4.494	NA	NA	NA	1	1	1	0	3	4.0011	3.08843	-3.84359	3.10081	3.21161	-3.15726	NA	NA	6.3049e-05	0.0020122	0.000121248	0.00192994	0.00131992	0.0015926	NA	NA	0.0110849	0.747043	0.0352454	0.788416	0.128986	0.830745	NA	NA
YY1AP1	1.4311e-06	0.000872082	-4.82062	Kidney_Cortex	1.10835e-06	0.00098216	-4.87136	Stomach	6.98987e-06	0.00765465	4.494	NA	NA	NA	1	1	1	0	3	4.0011	3.08843	-3.84359	3.10081	3.21161	-3.15726	NA	NA	6.3049e-05	0.0020122	0.000121248	0.00192994	0.00131992	0.0015926	NA	NA	0.0110849	0.747043	0.0352454	0.788416	0.14051	0.906949	NA	NA
YY1AP1	1.4311e-06	0.000872082	-4.82062	Kidney_Cortex	1.10835e-06	0.00098216	-4.87136	Testis	1.10835e-06	0.00254477	-4.87136	NA	NA	NA	1	1	1	0	3	4.0011	3.08843	-3.84359	3.10081	-3.84359	3.10081	NA	NA	6.3049e-05	0.0020122	0.000121248	0.00192994	0.000121248	0.00192994	NA	NA	0.0110849	0.747043	0.0352454	0.788416	0.0356224	0.89551	NA	NA
YY1AP1	1.4311e-06	0.000872082	-4.82062	Kidney_Cortex	1.10835e-06	0.00098216	-4.87136	smultixcan	3.01731e-07	0.000634139	-4.16865	NA	NA	NA	1	1	1	0	3	4.0011	3.08843	-3.84359	3.10081	-2.52322	3.04201	NA	NA	6.3049e-05	0.0020122	0.000121248	0.00192994	0.0109947	0.0021836	NA	NA	0.0110849	0.747043	0.0352454	0.788416	0.351274	0.911496	NA	NA
YY1AP1	1.4311e-06	0.000872082	-4.82062	Lung	6.98987e-06	0.00485796	-4.494	Adipose_Visceral_Omentum	6.98987e-06	0.00661215	4.494	NA	NA	NA	1	1	1	0	3	4.0011	3.08843	-3.21161	3.15726	3.21161	-3.15726	NA	NA	6.3049e-05	0.0020122	0.00131992	0.0015926	0.00131992	0.0015926	NA	NA	0.0110849	0.747043	0.179386	0.855098	0.134358	0.859703	NA	NA
YY1AP1	1.4311e-06	0.000872082	-4.82062	Lung	6.98987e-06	0.00485796	-4.494	Cells_EBV-transformed_lymphocytes	1.10835e-06	0.00139535	-4.87136	NA	NA	NA	1	1	1	0	3	4.0011	3.08843	-3.21161	3.15726	-3.30822	3.19844	NA	NA	6.3049e-05	0.0020122	0.00131992	0.0015926	0.000938911	0.00138172	NA	NA	0.0110849	0.747043	0.179386	0.855098	0.0994059	0.782755	NA	NA
YY1AP1	1.4311e-06	0.000872082	-4.82062	Lung	6.98987e-06	0.00485796	-4.494	Colon_Transverse	6.98987e-06	0.00838995	4.494	NA	NA	NA	1	1	1	0	3	4.0011	3.08843	-3.21161	3.15726	3.21161	-3.15726	NA	NA	6.3049e-05	0.0020122	0.00131992	0.0015926	0.00131992	0.0015926	NA	NA	0.0110849	0.747043	0.179386	0.855098	0.135707	0.878718	NA	NA
YY1AP1	1.4311e-06	0.000872082	-4.82062	Lung	6.98987e-06	0.00485796	-4.494	Esophagus_Mucosa	6.98987e-06	0.00540667	4.494	NA	NA	NA	1	1	1	0	3	4.0011	3.08843	-3.21161	3.15726	3.21161	-3.15726	NA	NA	6.3049e-05	0.0020122	0.00131992	0.0015926	0.00131992	0.0015926	NA	NA	0.0110849	0.747043	0.179386	0.855098	0.128397	0.870508	NA	NA
YY1AP1	1.4311e-06	0.000872082	-4.82062	Lung	6.98987e-06	0.00485796	-4.494	Heart_Atrial_Appendage	6.98987e-06	0.00703514	4.494	NA	NA	NA	1	1	1	0	3	4.0011	3.08843	-3.21161	3.15726	3.21161	-3.15726	NA	NA	6.3049e-05	0.0020122	0.00131992	0.0015926	0.00131992	0.0015926	NA	NA	0.0110849	0.747043	0.179386	0.855098	0.140656	0.941838	NA	NA
YY1AP1	1.4311e-06	0.000872082	-4.82062	Lung	6.98987e-06	0.00485796	-4.494	Heart_Left_Ventricle	6.98987e-06	0.0073931	4.494	NA	NA	NA	1	1	1	0	3	4.0011	3.08843	-3.21161	3.15726	3.21161	-3.15726	NA	NA	6.3049e-05	0.0020122	0.00131992	0.0015926	0.00131992	0.0015926	NA	NA	0.0110849	0.747043	0.179386	0.855098	0.13862	0.910863	NA	NA
YY1AP1	1.4311e-06	0.000872082	-4.82062	Lung	6.98987e-06	0.00485796	-4.494	Lung	1.30327e-06	0.0017048	-4.83926	NA	NA	NA	1	1	1	0	3	4.0011	3.08843	-3.21161	3.15726	-3.76092	3.20593	NA	NA	6.3049e-05	0.0020122	0.00131992	0.0015926	0.000169291	0.00134625	NA	NA	0.0110849	0.747043	0.179386	0.855098	0.0302751	0.914054	NA	NA
YY1AP1	1.4311e-06	0.000872082	-4.82062	Lung	6.98987e-06	0.00485796	-4.494	Skin_Not_Sun_Exposed_Suprapubic	6.98987e-06	0.00722607	4.494	NA	NA	NA	1	1	1	0	3	4.0011	3.08843	-3.21161	3.15726	3.21161	-3.15726	NA	NA	6.3049e-05	0.0020122	0.00131992	0.0015926	0.00131992	0.0015926	NA	NA	0.0110849	0.747043	0.179386	0.855098	0.128986	0.830745	NA	NA
YY1AP1	1.4311e-06	0.000872082	-4.82062	Lung	6.98987e-06	0.00485796	-4.494	Stomach	6.98987e-06	0.00765465	4.494	NA	NA	NA	1	1	1	0	3	4.0011	3.08843	-3.21161	3.15726	3.21161	-3.15726	NA	NA	6.3049e-05	0.0020122	0.00131992	0.0015926	0.00131992	0.0015926	NA	NA	0.0110849	0.747043	0.179386	0.855098	0.14051	0.906949	NA	NA
YY1AP1	1.4311e-06	0.000872082	-4.82062	Lung	6.98987e-06	0.00485796	-4.494	Testis	1.10835e-06	0.00254477	-4.87136	NA	NA	NA	1	1	1	0	3	4.0011	3.08843	-3.21161	3.15726	-3.84359	3.10081	NA	NA	6.3049e-05	0.0020122	0.00131992	0.0015926	0.000121248	0.00192994	NA	NA	0.0110849	0.747043	0.179386	0.855098	0.0356224	0.89551	NA	NA
YY1AP1	1.4311e-06	0.000872082	-4.82062	Lung	6.98987e-06	0.00485796	-4.494	smultixcan	3.01731e-07	0.000634139	-4.16865	NA	NA	NA	1	1	1	0	3	4.0011	3.08843	-3.21161	3.15726	-2.52322	3.04201	NA	NA	6.3049e-05	0.0020122	0.00131992	0.0015926	0.0109947	0.0021836	NA	NA	0.0110849	0.747043	0.179386	0.855098	0.351274	0.911496	NA	NA
YY1AP1	1.4311e-06	0.000872082	-4.82062	Minor_Salivary_Gland	6.98987e-06	0.00518903	-4.494	Adipose_Visceral_Omentum	6.98987e-06	0.00661215	4.494	NA	NA	NA	1	1	1	0	3	4.0011	3.08843	-3.21161	3.15726	3.21161	-3.15726	NA	NA	6.3049e-05	0.0020122	0.00131992	0.0015926	0.00131992	0.0015926	NA	NA	0.0110849	0.747043	0.172895	0.7602	0.134358	0.859703	NA	NA
YY1AP1	1.4311e-06	0.000872082	-4.82062	Minor_Salivary_Gland	6.98987e-06	0.00518903	-4.494	Cells_EBV-transformed_lymphocytes	1.10835e-06	0.00139535	-4.87136	NA	NA	NA	1	1	1	0	3	4.0011	3.08843	-3.21161	3.15726	-3.30822	3.19844	NA	NA	6.3049e-05	0.0020122	0.00131992	0.0015926	0.000938911	0.00138172	NA	NA	0.0110849	0.747043	0.172895	0.7602	0.0994059	0.782755	NA	NA
YY1AP1	1.4311e-06	0.000872082	-4.82062	Minor_Salivary_Gland	6.98987e-06	0.00518903	-4.494	Colon_Transverse	6.98987e-06	0.00838995	4.494	NA	NA	NA	1	1	1	0	3	4.0011	3.08843	-3.21161	3.15726	3.21161	-3.15726	NA	NA	6.3049e-05	0.0020122	0.00131992	0.0015926	0.00131992	0.0015926	NA	NA	0.0110849	0.747043	0.172895	0.7602	0.135707	0.878718	NA	NA
YY1AP1	1.4311e-06	0.000872082	-4.82062	Minor_Salivary_Gland	6.98987e-06	0.00518903	-4.494	Esophagus_Mucosa	6.98987e-06	0.00540667	4.494	NA	NA	NA	1	1	1	0	3	4.0011	3.08843	-3.21161	3.15726	3.21161	-3.15726	NA	NA	6.3049e-05	0.0020122	0.00131992	0.0015926	0.00131992	0.0015926	NA	NA	0.0110849	0.747043	0.172895	0.7602	0.128397	0.870508	NA	NA
YY1AP1	1.4311e-06	0.000872082	-4.82062	Minor_Salivary_Gland	6.98987e-06	0.00518903	-4.494	Heart_Atrial_Appendage	6.98987e-06	0.00703514	4.494	NA	NA	NA	1	1	1	0	3	4.0011	3.08843	-3.21161	3.15726	3.21161	-3.15726	NA	NA	6.3049e-05	0.0020122	0.00131992	0.0015926	0.00131992	0.0015926	NA	NA	0.0110849	0.747043	0.172895	0.7602	0.140656	0.941838	NA	NA
YY1AP1	1.4311e-06	0.000872082	-4.82062	Minor_Salivary_Gland	6.98987e-06	0.00518903	-4.494	Heart_Left_Ventricle	6.98987e-06	0.0073931	4.494	NA	NA	NA	1	1	1	0	3	4.0011	3.08843	-3.21161	3.15726	3.21161	-3.15726	NA	NA	6.3049e-05	0.0020122	0.00131992	0.0015926	0.00131992	0.0015926	NA	NA	0.0110849	0.747043	0.172895	0.7602	0.13862	0.910863	NA	NA
YY1AP1	1.4311e-06	0.000872082	-4.82062	Minor_Salivary_Gland	6.98987e-06	0.00518903	-4.494	Lung	1.30327e-06	0.0017048	-4.83926	NA	NA	NA	1	1	1	0	3	4.0011	3.08843	-3.21161	3.15726	-3.76092	3.20593	NA	NA	6.3049e-05	0.0020122	0.00131992	0.0015926	0.000169291	0.00134625	NA	NA	0.0110849	0.747043	0.172895	0.7602	0.0302751	0.914054	NA	NA
YY1AP1	1.4311e-06	0.000872082	-4.82062	Minor_Salivary_Gland	6.98987e-06	0.00518903	-4.494	Skin_Not_Sun_Exposed_Suprapubic	6.98987e-06	0.00722607	4.494	NA	NA	NA	1	1	1	0	3	4.0011	3.08843	-3.21161	3.15726	3.21161	-3.15726	NA	NA	6.3049e-05	0.0020122	0.00131992	0.0015926	0.00131992	0.0015926	NA	NA	0.0110849	0.747043	0.172895	0.7602	0.128986	0.830745	NA	NA
YY1AP1	1.4311e-06	0.000872082	-4.82062	Minor_Salivary_Gland	6.98987e-06	0.00518903	-4.494	Stomach	6.98987e-06	0.00765465	4.494	NA	NA	NA	1	1	1	0	3	4.0011	3.08843	-3.21161	3.15726	3.21161	-3.15726	NA	NA	6.3049e-05	0.0020122	0.00131992	0.0015926	0.00131992	0.0015926	NA	NA	0.0110849	0.747043	0.172895	0.7602	0.14051	0.906949	NA	NA
YY1AP1	1.4311e-06	0.000872082	-4.82062	Minor_Salivary_Gland	6.98987e-06	0.00518903	-4.494	Testis	1.10835e-06	0.00254477	-4.87136	NA	NA	NA	1	1	1	0	3	4.0011	3.08843	-3.21161	3.15726	-3.84359	3.10081	NA	NA	6.3049e-05	0.0020122	0.00131992	0.0015926	0.000121248	0.00192994	NA	NA	0.0110849	0.747043	0.172895	0.7602	0.0356224	0.89551	NA	NA
YY1AP1	1.4311e-06	0.000872082	-4.82062	Minor_Salivary_Gland	6.98987e-06	0.00518903	-4.494	smultixcan	3.01731e-07	0.000634139	-4.16865	NA	NA	NA	1	1	1	0	3	4.0011	3.08843	-3.21161	3.15726	-2.52322	3.04201	NA	NA	6.3049e-05	0.0020122	0.00131992	0.0015926	0.0109947	0.0021836	NA	NA	0.0110849	0.747043	0.172895	0.7602	0.351274	0.911496	NA	NA
YY1AP1	1.4311e-06	0.000872082	-4.82062	Ovary	1.10835e-06	0.00113385	-4.87136	Adipose_Visceral_Omentum	6.98987e-06	0.00661215	4.494	NA	NA	NA	1	1	1	0	3	4.0011	3.08843	-1.0525	3.10081	3.21161	-3.15726	NA	NA	6.3049e-05	0.0020122	0.292568	0.00192994	0.00131992	0.0015926	NA	NA	0.0110849	0.747043	0.858611	0.797889	0.134358	0.859703	NA	NA
YY1AP1	1.4311e-06	0.000872082	-4.82062	Ovary	1.10835e-06	0.00113385	-4.87136	Cells_EBV-transformed_lymphocytes	1.10835e-06	0.00139535	-4.87136	NA	NA	NA	1	1	1	0	3	4.0011	3.08843	-1.0525	3.10081	-3.30822	3.19844	NA	NA	6.3049e-05	0.0020122	0.292568	0.00192994	0.000938911	0.00138172	NA	NA	0.0110849	0.747043	0.858611	0.797889	0.0994059	0.782755	NA	NA
YY1AP1	1.4311e-06	0.000872082	-4.82062	Ovary	1.10835e-06	0.00113385	-4.87136	Colon_Transverse	6.98987e-06	0.00838995	4.494	NA	NA	NA	1	1	1	0	3	4.0011	3.08843	-1.0525	3.10081	3.21161	-3.15726	NA	NA	6.3049e-05	0.0020122	0.292568	0.00192994	0.00131992	0.0015926	NA	NA	0.0110849	0.747043	0.858611	0.797889	0.135707	0.878718	NA	NA
YY1AP1	1.4311e-06	0.000872082	-4.82062	Ovary	1.10835e-06	0.00113385	-4.87136	Esophagus_Mucosa	6.98987e-06	0.00540667	4.494	NA	NA	NA	1	1	1	0	3	4.0011	3.08843	-1.0525	3.10081	3.21161	-3.15726	NA	NA	6.3049e-05	0.0020122	0.292568	0.00192994	0.00131992	0.0015926	NA	NA	0.0110849	0.747043	0.858611	0.797889	0.128397	0.870508	NA	NA
YY1AP1	1.4311e-06	0.000872082	-4.82062	Ovary	1.10835e-06	0.00113385	-4.87136	Heart_Atrial_Appendage	6.98987e-06	0.00703514	4.494	NA	NA	NA	1	1	1	0	3	4.0011	3.08843	-1.0525	3.10081	3.21161	-3.15726	NA	NA	6.3049e-05	0.0020122	0.292568	0.00192994	0.00131992	0.0015926	NA	NA	0.0110849	0.747043	0.858611	0.797889	0.140656	0.941838	NA	NA
YY1AP1	1.4311e-06	0.000872082	-4.82062	Ovary	1.10835e-06	0.00113385	-4.87136	Heart_Left_Ventricle	6.98987e-06	0.0073931	4.494	NA	NA	NA	1	1	1	0	3	4.0011	3.08843	-1.0525	3.10081	3.21161	-3.15726	NA	NA	6.3049e-05	0.0020122	0.292568	0.00192994	0.00131992	0.0015926	NA	NA	0.0110849	0.747043	0.858611	0.797889	0.13862	0.910863	NA	NA
YY1AP1	1.4311e-06	0.000872082	-4.82062	Ovary	1.10835e-06	0.00113385	-4.87136	Lung	1.30327e-06	0.0017048	-4.83926	NA	NA	NA	1	1	1	0	3	4.0011	3.08843	-1.0525	3.10081	-3.76092	3.20593	NA	NA	6.3049e-05	0.0020122	0.292568	0.00192994	0.000169291	0.00134625	NA	NA	0.0110849	0.747043	0.858611	0.797889	0.0302751	0.914054	NA	NA
YY1AP1	1.4311e-06	0.000872082	-4.82062	Ovary	1.10835e-06	0.00113385	-4.87136	Skin_Not_Sun_Exposed_Suprapubic	6.98987e-06	0.00722607	4.494	NA	NA	NA	1	1	1	0	3	4.0011	3.08843	-1.0525	3.10081	3.21161	-3.15726	NA	NA	6.3049e-05	0.0020122	0.292568	0.00192994	0.00131992	0.0015926	NA	NA	0.0110849	0.747043	0.858611	0.797889	0.128986	0.830745	NA	NA
YY1AP1	1.4311e-06	0.000872082	-4.82062	Ovary	1.10835e-06	0.00113385	-4.87136	Stomach	6.98987e-06	0.00765465	4.494	NA	NA	NA	1	1	1	0	3	4.0011	3.08843	-1.0525	3.10081	3.21161	-3.15726	NA	NA	6.3049e-05	0.0020122	0.292568	0.00192994	0.00131992	0.0015926	NA	NA	0.0110849	0.747043	0.858611	0.797889	0.14051	0.906949	NA	NA
YY1AP1	1.4311e-06	0.000872082	-4.82062	Ovary	1.10835e-06	0.00113385	-4.87136	Testis	1.10835e-06	0.00254477	-4.87136	NA	NA	NA	1	1	1	0	3	4.0011	3.08843	-1.0525	3.10081	-3.84359	3.10081	NA	NA	6.3049e-05	0.0020122	0.292568	0.00192994	0.000121248	0.00192994	NA	NA	0.0110849	0.747043	0.858611	0.797889	0.0356224	0.89551	NA	NA
YY1AP1	1.4311e-06	0.000872082	-4.82062	Ovary	1.10835e-06	0.00113385	-4.87136	smultixcan	3.01731e-07	0.000634139	-4.16865	NA	NA	NA	1	1	1	0	3	4.0011	3.08843	-1.0525	3.10081	-2.52322	3.04201	NA	NA	6.3049e-05	0.0020122	0.292568	0.00192994	0.0109947	0.0021836	NA	NA	0.0110849	0.747043	0.858611	0.797889	0.351274	0.911496	NA	NA
YY1AP1	1.4311e-06	0.000872082	-4.82062	Pancreas	6.98987e-06	0.00500067	-4.494	Adipose_Visceral_Omentum	6.98987e-06	0.00661215	4.494	NA	NA	NA	1	1	1	0	3	4.0011	3.08843	-3.18257	3.15726	3.21161	-3.15726	NA	NA	6.3049e-05	0.0020122	0.00145975	0.0015926	0.00131992	0.0015926	NA	NA	0.0110849	0.747043	0.164757	0.765885	0.134358	0.859703	NA	NA
YY1AP1	1.4311e-06	0.000872082	-4.82062	Pancreas	6.98987e-06	0.00500067	-4.494	Cells_EBV-transformed_lymphocytes	1.10835e-06	0.00139535	-4.87136	NA	NA	NA	1	1	1	0	3	4.0011	3.08843	-3.18257	3.15726	-3.30822	3.19844	NA	NA	6.3049e-05	0.0020122	0.00145975	0.0015926	0.000938911	0.00138172	NA	NA	0.0110849	0.747043	0.164757	0.765885	0.0994059	0.782755	NA	NA
YY1AP1	1.4311e-06	0.000872082	-4.82062	Pancreas	6.98987e-06	0.00500067	-4.494	Colon_Transverse	6.98987e-06	0.00838995	4.494	NA	NA	NA	1	1	1	0	3	4.0011	3.08843	-3.18257	3.15726	3.21161	-3.15726	NA	NA	6.3049e-05	0.0020122	0.00145975	0.0015926	0.00131992	0.0015926	NA	NA	0.0110849	0.747043	0.164757	0.765885	0.135707	0.878718	NA	NA
YY1AP1	1.4311e-06	0.000872082	-4.82062	Pancreas	6.98987e-06	0.00500067	-4.494	Esophagus_Mucosa	6.98987e-06	0.00540667	4.494	NA	NA	NA	1	1	1	0	3	4.0011	3.08843	-3.18257	3.15726	3.21161	-3.15726	NA	NA	6.3049e-05	0.0020122	0.00145975	0.0015926	0.00131992	0.0015926	NA	NA	0.0110849	0.747043	0.164757	0.765885	0.128397	0.870508	NA	NA
YY1AP1	1.4311e-06	0.000872082	-4.82062	Pancreas	6.98987e-06	0.00500067	-4.494	Heart_Atrial_Appendage	6.98987e-06	0.00703514	4.494	NA	NA	NA	1	1	1	0	3	4.0011	3.08843	-3.18257	3.15726	3.21161	-3.15726	NA	NA	6.3049e-05	0.0020122	0.00145975	0.0015926	0.00131992	0.0015926	NA	NA	0.0110849	0.747043	0.164757	0.765885	0.140656	0.941838	NA	NA
YY1AP1	1.4311e-06	0.000872082	-4.82062	Pancreas	6.98987e-06	0.00500067	-4.494	Heart_Left_Ventricle	6.98987e-06	0.0073931	4.494	NA	NA	NA	1	1	1	0	3	4.0011	3.08843	-3.18257	3.15726	3.21161	-3.15726	NA	NA	6.3049e-05	0.0020122	0.00145975	0.0015926	0.00131992	0.0015926	NA	NA	0.0110849	0.747043	0.164757	0.765885	0.13862	0.910863	NA	NA
YY1AP1	1.4311e-06	0.000872082	-4.82062	Pancreas	6.98987e-06	0.00500067	-4.494	Lung	1.30327e-06	0.0017048	-4.83926	NA	NA	NA	1	1	1	0	3	4.0011	3.08843	-3.18257	3.15726	-3.76092	3.20593	NA	NA	6.3049e-05	0.0020122	0.00145975	0.0015926	0.000169291	0.00134625	NA	NA	0.0110849	0.747043	0.164757	0.765885	0.0302751	0.914054	NA	NA
YY1AP1	1.4311e-06	0.000872082	-4.82062	Pancreas	6.98987e-06	0.00500067	-4.494	Skin_Not_Sun_Exposed_Suprapubic	6.98987e-06	0.00722607	4.494	NA	NA	NA	1	1	1	0	3	4.0011	3.08843	-3.18257	3.15726	3.21161	-3.15726	NA	NA	6.3049e-05	0.0020122	0.00145975	0.0015926	0.00131992	0.0015926	NA	NA	0.0110849	0.747043	0.164757	0.765885	0.128986	0.830745	NA	NA
YY1AP1	1.4311e-06	0.000872082	-4.82062	Pancreas	6.98987e-06	0.00500067	-4.494	Stomach	6.98987e-06	0.00765465	4.494	NA	NA	NA	1	1	1	0	3	4.0011	3.08843	-3.18257	3.15726	3.21161	-3.15726	NA	NA	6.3049e-05	0.0020122	0.00145975	0.0015926	0.00131992	0.0015926	NA	NA	0.0110849	0.747043	0.164757	0.765885	0.14051	0.906949	NA	NA
YY1AP1	1.4311e-06	0.000872082	-4.82062	Pancreas	6.98987e-06	0.00500067	-4.494	Testis	1.10835e-06	0.00254477	-4.87136	NA	NA	NA	1	1	1	0	3	4.0011	3.08843	-3.18257	3.15726	-3.84359	3.10081	NA	NA	6.3049e-05	0.0020122	0.00145975	0.0015926	0.000121248	0.00192994	NA	NA	0.0110849	0.747043	0.164757	0.765885	0.0356224	0.89551	NA	NA
YY1AP1	1.4311e-06	0.000872082	-4.82062	Pancreas	6.98987e-06	0.00500067	-4.494	smultixcan	3.01731e-07	0.000634139	-4.16865	NA	NA	NA	1	1	1	0	3	4.0011	3.08843	-3.18257	3.15726	-2.52322	3.04201	NA	NA	6.3049e-05	0.0020122	0.00145975	0.0015926	0.0109947	0.0021836	NA	NA	0.0110849	0.747043	0.164757	0.765885	0.351274	0.911496	NA	NA
YY1AP1	1.4311e-06	0.000872082	-4.82062	Testis	6.98987e-06	0.0057267	-4.494	Adipose_Visceral_Omentum	6.98987e-06	0.00661215	4.494	NA	NA	NA	1	1	1	0	3	4.0011	3.08843	-3.25013	3.15726	3.21161	-3.15726	NA	NA	6.3049e-05	0.0020122	0.00115351	0.0015926	0.00131992	0.0015926	NA	NA	0.0110849	0.747043	0.172484	0.828204	0.134358	0.859703	NA	NA
YY1AP1	1.4311e-06	0.000872082	-4.82062	Testis	6.98987e-06	0.0057267	-4.494	Cells_EBV-transformed_lymphocytes	1.10835e-06	0.00139535	-4.87136	NA	NA	NA	1	1	1	0	3	4.0011	3.08843	-3.25013	3.15726	-3.30822	3.19844	NA	NA	6.3049e-05	0.0020122	0.00115351	0.0015926	0.000938911	0.00138172	NA	NA	0.0110849	0.747043	0.172484	0.828204	0.0994059	0.782755	NA	NA
YY1AP1	1.4311e-06	0.000872082	-4.82062	Testis	6.98987e-06	0.0057267	-4.494	Colon_Transverse	6.98987e-06	0.00838995	4.494	NA	NA	NA	1	1	1	0	3	4.0011	3.08843	-3.25013	3.15726	3.21161	-3.15726	NA	NA	6.3049e-05	0.0020122	0.00115351	0.0015926	0.00131992	0.0015926	NA	NA	0.0110849	0.747043	0.172484	0.828204	0.135707	0.878718	NA	NA
YY1AP1	1.4311e-06	0.000872082	-4.82062	Testis	6.98987e-06	0.0057267	-4.494	Esophagus_Mucosa	6.98987e-06	0.00540667	4.494	NA	NA	NA	1	1	1	0	3	4.0011	3.08843	-3.25013	3.15726	3.21161	-3.15726	NA	NA	6.3049e-05	0.0020122	0.00115351	0.0015926	0.00131992	0.0015926	NA	NA	0.0110849	0.747043	0.172484	0.828204	0.128397	0.870508	NA	NA
YY1AP1	1.4311e-06	0.000872082	-4.82062	Testis	6.98987e-06	0.0057267	-4.494	Heart_Atrial_Appendage	6.98987e-06	0.00703514	4.494	NA	NA	NA	1	1	1	0	3	4.0011	3.08843	-3.25013	3.15726	3.21161	-3.15726	NA	NA	6.3049e-05	0.0020122	0.00115351	0.0015926	0.00131992	0.0015926	NA	NA	0.0110849	0.747043	0.172484	0.828204	0.140656	0.941838	NA	NA
YY1AP1	1.4311e-06	0.000872082	-4.82062	Testis	6.98987e-06	0.0057267	-4.494	Heart_Left_Ventricle	6.98987e-06	0.0073931	4.494	NA	NA	NA	1	1	1	0	3	4.0011	3.08843	-3.25013	3.15726	3.21161	-3.15726	NA	NA	6.3049e-05	0.0020122	0.00115351	0.0015926	0.00131992	0.0015926	NA	NA	0.0110849	0.747043	0.172484	0.828204	0.13862	0.910863	NA	NA
YY1AP1	1.4311e-06	0.000872082	-4.82062	Testis	6.98987e-06	0.0057267	-4.494	Lung	1.30327e-06	0.0017048	-4.83926	NA	NA	NA	1	1	1	0	3	4.0011	3.08843	-3.25013	3.15726	-3.76092	3.20593	NA	NA	6.3049e-05	0.0020122	0.00115351	0.0015926	0.000169291	0.00134625	NA	NA	0.0110849	0.747043	0.172484	0.828204	0.0302751	0.914054	NA	NA
YY1AP1	1.4311e-06	0.000872082	-4.82062	Testis	6.98987e-06	0.0057267	-4.494	Skin_Not_Sun_Exposed_Suprapubic	6.98987e-06	0.00722607	4.494	NA	NA	NA	1	1	1	0	3	4.0011	3.08843	-3.25013	3.15726	3.21161	-3.15726	NA	NA	6.3049e-05	0.0020122	0.00115351	0.0015926	0.00131992	0.0015926	NA	NA	0.0110849	0.747043	0.172484	0.828204	0.128986	0.830745	NA	NA
YY1AP1	1.4311e-06	0.000872082	-4.82062	Testis	6.98987e-06	0.0057267	-4.494	Stomach	6.98987e-06	0.00765465	4.494	NA	NA	NA	1	1	1	0	3	4.0011	3.08843	-3.25013	3.15726	3.21161	-3.15726	NA	NA	6.3049e-05	0.0020122	0.00115351	0.0015926	0.00131992	0.0015926	NA	NA	0.0110849	0.747043	0.172484	0.828204	0.14051	0.906949	NA	NA
YY1AP1	1.4311e-06	0.000872082	-4.82062	Testis	6.98987e-06	0.0057267	-4.494	Testis	1.10835e-06	0.00254477	-4.87136	NA	NA	NA	1	1	1	0	3	4.0011	3.08843	-3.25013	3.15726	-3.84359	3.10081	NA	NA	6.3049e-05	0.0020122	0.00115351	0.0015926	0.000121248	0.00192994	NA	NA	0.0110849	0.747043	0.172484	0.828204	0.0356224	0.89551	NA	NA
YY1AP1	1.4311e-06	0.000872082	-4.82062	Testis	6.98987e-06	0.0057267	-4.494	smultixcan	3.01731e-07	0.000634139	-4.16865	NA	NA	NA	1	1	1	0	3	4.0011	3.08843	-3.25013	3.15726	-2.52322	3.04201	NA	NA	6.3049e-05	0.0020122	0.00115351	0.0015926	0.0109947	0.0021836	NA	NA	0.0110849	0.747043	0.172484	0.828204	0.351274	0.911496	NA	NA
YY1AP1	1.4311e-06	0.000872082	-4.82062	Vagina	1.10835e-06	0.00102232	-4.87136	Adipose_Visceral_Omentum	6.98987e-06	0.00661215	4.494	NA	NA	NA	1	1	1	0	3	4.0011	3.08843	-3.84359	3.10081	3.21161	-3.15726	NA	NA	6.3049e-05	0.0020122	0.000121248	0.00192994	0.00131992	0.0015926	NA	NA	0.0110849	0.747043	0.0359518	0.633802	0.134358	0.859703	NA	NA
YY1AP1	1.4311e-06	0.000872082	-4.82062	Vagina	1.10835e-06	0.00102232	-4.87136	Cells_EBV-transformed_lymphocytes	1.10835e-06	0.00139535	-4.87136	NA	NA	NA	1	1	1	0	3	4.0011	3.08843	-3.84359	3.10081	-3.30822	3.19844	NA	NA	6.3049e-05	0.0020122	0.000121248	0.00192994	0.000938911	0.00138172	NA	NA	0.0110849	0.747043	0.0359518	0.633802	0.0994059	0.782755	NA	NA
YY1AP1	1.4311e-06	0.000872082	-4.82062	Vagina	1.10835e-06	0.00102232	-4.87136	Colon_Transverse	6.98987e-06	0.00838995	4.494	NA	NA	NA	1	1	1	0	3	4.0011	3.08843	-3.84359	3.10081	3.21161	-3.15726	NA	NA	6.3049e-05	0.0020122	0.000121248	0.00192994	0.00131992	0.0015926	NA	NA	0.0110849	0.747043	0.0359518	0.633802	0.135707	0.878718	NA	NA
YY1AP1	1.4311e-06	0.000872082	-4.82062	Vagina	1.10835e-06	0.00102232	-4.87136	Esophagus_Mucosa	6.98987e-06	0.00540667	4.494	NA	NA	NA	1	1	1	0	3	4.0011	3.08843	-3.84359	3.10081	3.21161	-3.15726	NA	NA	6.3049e-05	0.0020122	0.000121248	0.00192994	0.00131992	0.0015926	NA	NA	0.0110849	0.747043	0.0359518	0.633802	0.128397	0.870508	NA	NA
YY1AP1	1.4311e-06	0.000872082	-4.82062	Vagina	1.10835e-06	0.00102232	-4.87136	Heart_Atrial_Appendage	6.98987e-06	0.00703514	4.494	NA	NA	NA	1	1	1	0	3	4.0011	3.08843	-3.84359	3.10081	3.21161	-3.15726	NA	NA	6.3049e-05	0.0020122	0.000121248	0.00192994	0.00131992	0.0015926	NA	NA	0.0110849	0.747043	0.0359518	0.633802	0.140656	0.941838	NA	NA
YY1AP1	1.4311e-06	0.000872082	-4.82062	Vagina	1.10835e-06	0.00102232	-4.87136	Heart_Left_Ventricle	6.98987e-06	0.0073931	4.494	NA	NA	NA	1	1	1	0	3	4.0011	3.08843	-3.84359	3.10081	3.21161	-3.15726	NA	NA	6.3049e-05	0.0020122	0.000121248	0.00192994	0.00131992	0.0015926	NA	NA	0.0110849	0.747043	0.0359518	0.633802	0.13862	0.910863	NA	NA
YY1AP1	1.4311e-06	0.000872082	-4.82062	Vagina	1.10835e-06	0.00102232	-4.87136	Lung	1.30327e-06	0.0017048	-4.83926	NA	NA	NA	1	1	1	0	3	4.0011	3.08843	-3.84359	3.10081	-3.76092	3.20593	NA	NA	6.3049e-05	0.0020122	0.000121248	0.00192994	0.000169291	0.00134625	NA	NA	0.0110849	0.747043	0.0359518	0.633802	0.0302751	0.914054	NA	NA
YY1AP1	1.4311e-06	0.000872082	-4.82062	Vagina	1.10835e-06	0.00102232	-4.87136	Skin_Not_Sun_Exposed_Suprapubic	6.98987e-06	0.00722607	4.494	NA	NA	NA	1	1	1	0	3	4.0011	3.08843	-3.84359	3.10081	3.21161	-3.15726	NA	NA	6.3049e-05	0.0020122	0.000121248	0.00192994	0.00131992	0.0015926	NA	NA	0.0110849	0.747043	0.0359518	0.633802	0.128986	0.830745	NA	NA
YY1AP1	1.4311e-06	0.000872082	-4.82062	Vagina	1.10835e-06	0.00102232	-4.87136	Stomach	6.98987e-06	0.00765465	4.494	NA	NA	NA	1	1	1	0	3	4.0011	3.08843	-3.84359	3.10081	3.21161	-3.15726	NA	NA	6.3049e-05	0.0020122	0.000121248	0.00192994	0.00131992	0.0015926	NA	NA	0.0110849	0.747043	0.0359518	0.633802	0.14051	0.906949	NA	NA
YY1AP1	1.4311e-06	0.000872082	-4.82062	Vagina	1.10835e-06	0.00102232	-4.87136	Testis	1.10835e-06	0.00254477	-4.87136	NA	NA	NA	1	1	1	0	3	4.0011	3.08843	-3.84359	3.10081	-3.84359	3.10081	NA	NA	6.3049e-05	0.0020122	0.000121248	0.00192994	0.000121248	0.00192994	NA	NA	0.0110849	0.747043	0.0359518	0.633802	0.0356224	0.89551	NA	NA
YY1AP1	1.4311e-06	0.000872082	-4.82062	Vagina	1.10835e-06	0.00102232	-4.87136	smultixcan	3.01731e-07	0.000634139	-4.16865	NA	NA	NA	1	1	1	0	3	4.0011	3.08843	-3.84359	3.10081	-2.52322	3.04201	NA	NA	6.3049e-05	0.0020122	0.000121248	0.00192994	0.0109947	0.0021836	NA	NA	0.0110849	0.747043	0.0359518	0.633802	0.351274	0.911496	NA	NA
YY1AP1	1.4311e-06	0.000872082	-4.82062	smultixcan	9.4889e-06	0.00446586	-2.2895	Adipose_Visceral_Omentum	6.98987e-06	0.00661215	4.494	NA	NA	NA	1	1	1	0	3	4.0011	3.08843	-0.896868	2.46314	3.21161	-3.15726	NA	NA	6.3049e-05	0.0020122	0.00068863	0.00210581	0.00131992	0.0015926	NA	NA	0.0110849	0.747043	0.0634585	0.863976	0.134358	0.859703	NA	NA
YY1AP1	1.4311e-06	0.000872082	-4.82062	smultixcan	9.4889e-06	0.00446586	-2.2895	Cells_EBV-transformed_lymphocytes	1.10835e-06	0.00139535	-4.87136	NA	NA	NA	1	1	1	0	3	4.0011	3.08843	-0.896868	2.46314	-3.30822	3.19844	NA	NA	6.3049e-05	0.0020122	0.00068863	0.00210581	0.000938911	0.00138172	NA	NA	0.0110849	0.747043	0.0634585	0.863976	0.0994059	0.782755	NA	NA
YY1AP1	1.4311e-06	0.000872082	-4.82062	smultixcan	9.4889e-06	0.00446586	-2.2895	Colon_Transverse	6.98987e-06	0.00838995	4.494	NA	NA	NA	1	1	1	0	3	4.0011	3.08843	-0.896868	2.46314	3.21161	-3.15726	NA	NA	6.3049e-05	0.0020122	0.00068863	0.00210581	0.00131992	0.0015926	NA	NA	0.0110849	0.747043	0.0634585	0.863976	0.135707	0.878718	NA	NA
YY1AP1	1.4311e-06	0.000872082	-4.82062	smultixcan	9.4889e-06	0.00446586	-2.2895	Esophagus_Mucosa	6.98987e-06	0.00540667	4.494	NA	NA	NA	1	1	1	0	3	4.0011	3.08843	-0.896868	2.46314	3.21161	-3.15726	NA	NA	6.3049e-05	0.0020122	0.00068863	0.00210581	0.00131992	0.0015926	NA	NA	0.0110849	0.747043	0.0634585	0.863976	0.128397	0.870508	NA	NA
YY1AP1	1.4311e-06	0.000872082	-4.82062	smultixcan	9.4889e-06	0.00446586	-2.2895	Heart_Atrial_Appendage	6.98987e-06	0.00703514	4.494	NA	NA	NA	1	1	1	0	3	4.0011	3.08843	-0.896868	2.46314	3.21161	-3.15726	NA	NA	6.3049e-05	0.0020122	0.00068863	0.00210581	0.00131992	0.0015926	NA	NA	0.0110849	0.747043	0.0634585	0.863976	0.140656	0.941838	NA	NA
YY1AP1	1.4311e-06	0.000872082	-4.82062	smultixcan	9.4889e-06	0.00446586	-2.2895	Heart_Left_Ventricle	6.98987e-06	0.0073931	4.494	NA	NA	NA	1	1	1	0	3	4.0011	3.08843	-0.896868	2.46314	3.21161	-3.15726	NA	NA	6.3049e-05	0.0020122	0.00068863	0.00210581	0.00131992	0.0015926	NA	NA	0.0110849	0.747043	0.0634585	0.863976	0.13862	0.910863	NA	NA
YY1AP1	1.4311e-06	0.000872082	-4.82062	smultixcan	9.4889e-06	0.00446586	-2.2895	Lung	1.30327e-06	0.0017048	-4.83926	NA	NA	NA	1	1	1	0	3	4.0011	3.08843	-0.896868	2.46314	-3.76092	3.20593	NA	NA	6.3049e-05	0.0020122	0.00068863	0.00210581	0.000169291	0.00134625	NA	NA	0.0110849	0.747043	0.0634585	0.863976	0.0302751	0.914054	NA	NA
YY1AP1	1.4311e-06	0.000872082	-4.82062	smultixcan	9.4889e-06	0.00446586	-2.2895	Skin_Not_Sun_Exposed_Suprapubic	6.98987e-06	0.00722607	4.494	NA	NA	NA	1	1	1	0	3	4.0011	3.08843	-0.896868	2.46314	3.21161	-3.15726	NA	NA	6.3049e-05	0.0020122	0.00068863	0.00210581	0.00131992	0.0015926	NA	NA	0.0110849	0.747043	0.0634585	0.863976	0.128986	0.830745	NA	NA
YY1AP1	1.4311e-06	0.000872082	-4.82062	smultixcan	9.4889e-06	0.00446586	-2.2895	Stomach	6.98987e-06	0.00765465	4.494	NA	NA	NA	1	1	1	0	3	4.0011	3.08843	-0.896868	2.46314	3.21161	-3.15726	NA	NA	6.3049e-05	0.0020122	0.00068863	0.00210581	0.00131992	0.0015926	NA	NA	0.0110849	0.747043	0.0634585	0.863976	0.14051	0.906949	NA	NA
YY1AP1	1.4311e-06	0.000872082	-4.82062	smultixcan	9.4889e-06	0.00446586	-2.2895	Testis	1.10835e-06	0.00254477	-4.87136	NA	NA	NA	1	1	1	0	3	4.0011	3.08843	-0.896868	2.46314	-3.84359	3.10081	NA	NA	6.3049e-05	0.0020122	0.00068863	0.00210581	0.000121248	0.00192994	NA	NA	0.0110849	0.747043	0.0634585	0.863976	0.0356224	0.89551	NA	NA
YY1AP1	1.4311e-06	0.000872082	-4.82062	smultixcan	9.4889e-06	0.00446586	-2.2895	smultixcan	3.01731e-07	0.000634139	-4.16865	NA	NA	NA	1	1	1	0	3	4.0011	3.08843	-0.896868	2.46314	-2.52322	3.04201	NA	NA	6.3049e-05	0.0020122	0.00068863	0.00210581	0.0109947	0.0021836	NA	NA	0.0110849	0.747043	0.0634585	0.863976	0.351274	0.911496	NA	NA
DAP3	3.6033e-06	0.00171478	4.63304	Cells_Cultured_fibroblasts	6.98987e-06	0.00727957	4.494	Adipose_Subcutaneous	1.10835e-06	0.00134876	4.87136	NA	NA	NA	1	1	1	0	3	-4.18014	-2.28839	3.21161	-3.15726	3.84359	-3.10081	NA	NA	2.9133e-05	0.022115	0.00131992	0.0015926	0.000121248	0.00192994	NA	NA	0.00567872	0.860326	0.185214	0.759368	0.0246148	0.846538	NA	NA
DAP3	3.6033e-06	0.00171478	4.63304	Cells_Cultured_fibroblasts	6.98987e-06	0.00727957	4.494	Adipose_Visceral_Omentum	1.10835e-06	0.00181733	4.87136	NA	NA	NA	1	1	1	0	3	-4.18014	-2.28839	3.21161	-3.15726	3.84359	-3.10081	NA	NA	2.9133e-05	0.022115	0.00131992	0.0015926	0.000121248	0.00192994	NA	NA	0.00567872	0.860326	0.185214	0.759368	0.0268095	0.859703	NA	NA
DAP3	3.6033e-06	0.00171478	4.63304	Cells_Cultured_fibroblasts	6.98987e-06	0.00727957	4.494	Adrenal_Gland	1.10835e-06	0.00156714	4.87136	NA	NA	NA	1	1	1	0	3	-4.18014	-2.28839	3.21161	-3.15726	3.84359	-3.10081	NA	NA	2.9133e-05	0.022115	0.00131992	0.0015926	0.000121248	0.00192994	NA	NA	0.00567872	0.860326	0.185214	0.759368	0.0308311	0.859441	NA	NA
DAP3	3.6033e-06	0.00171478	4.63304	Cells_Cultured_fibroblasts	6.98987e-06	0.00727957	4.494	Artery_Aorta	8.69112e-07	0.00114139	-4.91917	NA	NA	NA	1	1	1	0	3	-4.18014	-2.28839	3.21161	-3.15726	-4.08111	2.94542	NA	NA	2.9133e-05	0.022115	0.00131992	0.0015926	4.48215e-05	0.00322512	NA	NA	0.00567872	0.860326	0.185214	0.759368	0.015134	0.865941	NA	NA
DAP3	3.6033e-06	0.00171478	4.63304	Cells_Cultured_fibroblasts	6.98987e-06	0.00727957	4.494	Artery_Coronary	1.10835e-06	0.00136508	4.87136	NA	NA	NA	1	1	1	0	3	-4.18014	-2.28839	3.21161	-3.15726	3.84359	-3.10081	NA	NA	2.9133e-05	0.022115	0.00131992	0.0015926	0.000121248	0.00192994	NA	NA	0.00567872	0.860326	0.185214	0.759368	0.0264033	0.892572	NA	NA
DAP3	3.6033e-06	0.00171478	4.63304	Cells_Cultured_fibroblasts	6.98987e-06	0.00727957	4.494	Artery_Tibial	1.10835e-06	0.00167452	4.87136	NA	NA	NA	1	1	1	0	3	-4.18014	-2.28839	3.21161	-3.15726	3.84359	-3.10081	NA	NA	2.9133e-05	0.022115	0.00131992	0.0015926	0.000121248	0.00192994	NA	NA	0.00567872	0.860326	0.185214	0.759368	0.0283149	0.935607	NA	NA
DAP3	3.6033e-06	0.00171478	4.63304	Cells_Cultured_fibroblasts	6.98987e-06	0.00727957	4.494	Brain_Amygdala	1.10835e-06	0.00116914	4.87136	NA	NA	NA	1	1	1	0	3	-4.18014	-2.28839	3.21161	-3.15726	3.84359	-3.10081	NA	NA	2.9133e-05	0.022115	0.00131992	0.0015926	0.000121248	0.00192994	NA	NA	0.00567872	0.860326	0.185214	0.759368	0.0295177	0.83893	NA	NA
DAP3	3.6033e-06	0.00171478	4.63304	Cells_Cultured_fibroblasts	6.98987e-06	0.00727957	4.494	Brain_Anterior_cingulate_cortex_BA24	1.10835e-06	0.0016588	4.87136	NA	NA	NA	1	1	1	0	3	-4.18014	-2.28839	3.21161	-3.15726	3.84359	-3.10081	NA	NA	2.9133e-05	0.022115	0.00131992	0.0015926	0.000121248	0.00192994	NA	NA	0.00567872	0.860326	0.185214	0.759368	0.0360716	0.926286	NA	NA
DAP3	3.6033e-06	0.00171478	4.63304	Cells_Cultured_fibroblasts	6.98987e-06	0.00727957	4.494	Brain_Cerebellar_Hemisphere	1.10835e-06	0.00149608	4.87136	NA	NA	NA	1	1	1	0	3	-4.18014	-2.28839	3.21161	-3.15726	3.84359	-3.10081	NA	NA	2.9133e-05	0.022115	0.00131992	0.0015926	0.000121248	0.00192994	NA	NA	0.00567872	0.860326	0.185214	0.759368	0.0272532	0.900546	NA	NA
DAP3	3.6033e-06	0.00171478	4.63304	Cells_Cultured_fibroblasts	6.98987e-06	0.00727957	4.494	Brain_Cerebellum	1.10835e-06	0.00218438	4.87136	NA	NA	NA	1	1	1	0	3	-4.18014	-2.28839	3.21161	-3.15726	3.84359	-3.10081	NA	NA	2.9133e-05	0.022115	0.00131992	0.0015926	0.000121248	0.00192994	NA	NA	0.00567872	0.860326	0.185214	0.759368	0.0290816	0.900101	NA	NA
DAP3	3.6033e-06	0.00171478	4.63304	Cells_Cultured_fibroblasts	6.98987e-06	0.00727957	4.494	Brain_Cortex	1.10835e-06	0.00160197	4.87136	NA	NA	NA	1	1	1	0	3	-4.18014	-2.28839	3.21161	-3.15726	3.84359	-3.10081	NA	NA	2.9133e-05	0.022115	0.00131992	0.0015926	0.000121248	0.00192994	NA	NA	0.00567872	0.860326	0.185214	0.759368	0.0278471	0.904792	NA	NA
DAP3	3.6033e-06	0.00171478	4.63304	Cells_Cultured_fibroblasts	6.98987e-06	0.00727957	4.494	Brain_Frontal_Cortex_BA9	1.10835e-06	0.00156883	4.87136	NA	NA	NA	1	1	1	0	3	-4.18014	-2.28839	3.21161	-3.15726	3.84359	-3.10081	NA	NA	2.9133e-05	0.022115	0.00131992	0.0015926	0.000121248	0.00192994	NA	NA	0.00567872	0.860326	0.185214	0.759368	0.0303481	0.904592	NA	NA
DAP3	3.6033e-06	0.00171478	4.63304	Cells_Cultured_fibroblasts	6.98987e-06	0.00727957	4.494	Brain_Hippocampus	1.10835e-06	0.00171075	4.87136	NA	NA	NA	1	1	1	0	3	-4.18014	-2.28839	3.21161	-3.15726	3.84359	-3.10081	NA	NA	2.9133e-05	0.022115	0.00131992	0.0015926	0.000121248	0.00192994	NA	NA	0.00567872	0.860326	0.185214	0.759368	0.0279919	0.875399	NA	NA
DAP3	3.6033e-06	0.00171478	4.63304	Cells_Cultured_fibroblasts	6.98987e-06	0.00727957	4.494	Brain_Hypothalamus	1.10835e-06	0.0015891	-4.87136	NA	NA	NA	1	1	1	0	3	-4.18014	-2.28839	3.21161	-3.15726	-3.84359	3.10081	NA	NA	2.9133e-05	0.022115	0.00131992	0.0015926	0.000121248	0.00192994	NA	NA	0.00567872	0.860326	0.185214	0.759368	0.0316992	0.922143	NA	NA
DAP3	3.6033e-06	0.00171478	4.63304	Cells_Cultured_fibroblasts	6.98987e-06	0.00727957	4.494	Brain_Nucleus_accumbens_basal_ganglia	1.10835e-06	0.00189095	4.87136	NA	NA	NA	1	1	1	0	3	-4.18014	-2.28839	3.21161	-3.15726	3.84359	-3.10081	NA	NA	2.9133e-05	0.022115	0.00131992	0.0015926	0.000121248	0.00192994	NA	NA	0.00567872	0.860326	0.185214	0.759368	0.0314295	0.939766	NA	NA
DAP3	3.6033e-06	0.00171478	4.63304	Cells_Cultured_fibroblasts	6.98987e-06	0.00727957	4.494	Brain_Putamen_basal_ganglia	1.10835e-06	0.00120109	4.87136	NA	NA	NA	1	1	1	0	3	-4.18014	-2.28839	3.21161	-3.15726	3.84359	-3.10081	NA	NA	2.9133e-05	0.022115	0.00131992	0.0015926	0.000121248	0.00192994	NA	NA	0.00567872	0.860326	0.185214	0.759368	0.0277386	0.955911	NA	NA
DAP3	3.6033e-06	0.00171478	4.63304	Cells_Cultured_fibroblasts	6.98987e-06	0.00727957	4.494	Brain_Spinal_cord_cervical_c-1	1.10835e-06	0.00113475	4.87136	NA	NA	NA	1	1	1	0	3	-4.18014	-2.28839	3.21161	-3.15726	3.84359	-3.10081	NA	NA	2.9133e-05	0.022115	0.00131992	0.0015926	0.000121248	0.00192994	NA	NA	0.00567872	0.860326	0.185214	0.759368	0.027714	0.795586	NA	NA
DAP3	3.6033e-06	0.00171478	4.63304	Cells_Cultured_fibroblasts	6.98987e-06	0.00727957	4.494	Brain_Substantia_nigra	1.10835e-06	0.000972175	-4.87136	NA	NA	NA	1	1	1	0	3	-4.18014	-2.28839	3.21161	-3.15726	-3.84359	3.10081	NA	NA	2.9133e-05	0.022115	0.00131992	0.0015926	0.000121248	0.00192994	NA	NA	0.00567872	0.860326	0.185214	0.759368	0.0304367	0.960173	NA	NA
DAP3	3.6033e-06	0.00171478	4.63304	Cells_Cultured_fibroblasts	6.98987e-06	0.00727957	4.494	Breast_Mammary_Tissue	1.10835e-06	0.00137922	4.87136	NA	NA	NA	1	1	1	0	3	-4.18014	-2.28839	3.21161	-3.15726	3.84359	-3.10081	NA	NA	2.9133e-05	0.022115	0.00131992	0.0015926	0.000121248	0.00192994	NA	NA	0.00567872	0.860326	0.185214	0.759368	0.0251892	0.907964	NA	NA
DAP3	3.6033e-06	0.00171478	4.63304	Cells_Cultured_fibroblasts	6.98987e-06	0.00727957	4.494	Cells_Cultured_fibroblasts	1.10835e-06	0.00171827	4.87136	NA	NA	NA	1	1	1	0	3	-4.18014	-2.28839	3.21161	-3.15726	3.84359	-3.10081	NA	NA	2.9133e-05	0.022115	0.00131992	0.0015926	0.000121248	0.00192994	NA	NA	0.00567872	0.860326	0.185214	0.759368	0.0287349	0.884475	NA	NA
DAP3	3.6033e-06	0.00171478	4.63304	Cells_Cultured_fibroblasts	6.98987e-06	0.00727957	4.494	Cells_EBV-transformed_lymphocytes	1.10835e-06	0.00139535	4.87136	NA	NA	NA	1	1	1	0	3	-4.18014	-2.28839	3.21161	-3.15726	3.84359	-3.10081	NA	NA	2.9133e-05	0.022115	0.00131992	0.0015926	0.000121248	0.00192994	NA	NA	0.00567872	0.860326	0.185214	0.759368	0.024026	0.782755	NA	NA
DAP3	3.6033e-06	0.00171478	4.63304	Cells_Cultured_fibroblasts	6.98987e-06	0.00727957	4.494	Colon_Sigmoid	1.10835e-06	0.00157615	4.87136	NA	NA	NA	1	1	1	0	3	-4.18014	-2.28839	3.21161	-3.15726	3.84359	-3.10081	NA	NA	2.9133e-05	0.022115	0.00131992	0.0015926	0.000121248	0.00192994	NA	NA	0.00567872	0.860326	0.185214	0.759368	0.0281732	0.836444	NA	NA
DAP3	3.6033e-06	0.00171478	4.63304	Cells_Cultured_fibroblasts	6.98987e-06	0.00727957	4.494	Colon_Transverse	1.10835e-06	0.00177381	4.87136	NA	NA	NA	1	1	1	0	3	-4.18014	-2.28839	3.21161	-3.15726	3.84359	-3.10081	NA	NA	2.9133e-05	0.022115	0.00131992	0.0015926	0.000121248	0.00192994	NA	NA	0.00567872	0.860326	0.185214	0.759368	0.0285614	0.878718	NA	NA
DAP3	3.6033e-06	0.00171478	4.63304	Cells_Cultured_fibroblasts	6.98987e-06	0.00727957	4.494	Esophagus_Gastroesophageal_Junction	1.10835e-06	0.00189521	4.87136	NA	NA	NA	1	1	1	0	3	-4.18014	-2.28839	3.21161	-3.15726	3.84359	-3.10081	NA	NA	2.9133e-05	0.022115	0.00131992	0.0015926	0.000121248	0.00192994	NA	NA	0.00567872	0.860326	0.185214	0.759368	0.0266722	0.860513	NA	NA
DAP3	3.6033e-06	0.00171478	4.63304	Cells_Cultured_fibroblasts	6.98987e-06	0.00727957	4.494	Esophagus_Mucosa	1.10835e-06	0.00120024	4.87136	NA	NA	NA	1	1	1	0	3	-4.18014	-2.28839	3.21161	-3.15726	3.84359	-3.10081	NA	NA	2.9133e-05	0.022115	0.00131992	0.0015926	0.000121248	0.00192994	NA	NA	0.00567872	0.860326	0.185214	0.759368	0.0254295	0.870508	NA	NA
DAP3	3.6033e-06	0.00171478	4.63304	Cells_Cultured_fibroblasts	6.98987e-06	0.00727957	4.494	Esophagus_Muscularis	1.10835e-06	0.00187692	-4.87136	NA	NA	NA	1	1	1	0	3	-4.18014	-2.28839	3.21161	-3.15726	-3.84359	3.10081	NA	NA	2.9133e-05	0.022115	0.00131992	0.0015926	0.000121248	0.00192994	NA	NA	0.00567872	0.860326	0.185214	0.759368	0.0275259	0.838085	NA	NA
DAP3	3.6033e-06	0.00171478	4.63304	Cells_Cultured_fibroblasts	6.98987e-06	0.00727957	4.494	Heart_Atrial_Appendage	1.10835e-06	0.00137801	4.87136	NA	NA	NA	1	1	1	0	3	-4.18014	-2.28839	3.21161	-3.15726	3.84359	-3.10081	NA	NA	2.9133e-05	0.022115	0.00131992	0.0015926	0.000121248	0.00192994	NA	NA	0.00567872	0.860326	0.185214	0.759368	0.0297562	0.941838	NA	NA
DAP3	3.6033e-06	0.00171478	4.63304	Cells_Cultured_fibroblasts	6.98987e-06	0.00727957	4.494	Heart_Left_Ventricle	1.10835e-06	0.00156306	4.87136	NA	NA	NA	1	1	1	0	3	-4.18014	-2.28839	3.21161	-3.15726	3.84359	-3.10081	NA	NA	2.9133e-05	0.022115	0.00131992	0.0015926	0.000121248	0.00192994	NA	NA	0.00567872	0.860326	0.185214	0.759368	0.030909	0.910863	NA	NA
DAP3	3.6033e-06	0.00171478	4.63304	Cells_Cultured_fibroblasts	6.98987e-06	0.00727957	4.494	Kidney_Cortex	1.10835e-06	0.00106576	4.87136	NA	NA	NA	1	1	1	0	3	-4.18014	-2.28839	3.21161	-3.15726	3.84359	-3.10081	NA	NA	2.9133e-05	0.022115	0.00131992	0.0015926	0.000121248	0.00192994	NA	NA	0.00567872	0.860326	0.185214	0.759368	0.0255044	0.879596	NA	NA
DAP3	3.6033e-06	0.00171478	4.63304	Cells_Cultured_fibroblasts	6.98987e-06	0.00727957	4.494	Liver	1.10835e-06	0.00121127	4.87136	NA	NA	NA	1	1	1	0	3	-4.18014	-2.28839	3.21161	-3.15726	3.84359	-3.10081	NA	NA	2.9133e-05	0.022115	0.00131992	0.0015926	0.000121248	0.00192994	NA	NA	0.00567872	0.860326	0.185214	0.759368	0.0266619	0.758533	NA	NA
DAP3	3.6033e-06	0.00171478	4.63304	Cells_Cultured_fibroblasts	6.98987e-06	0.00727957	4.494	Lung	1.10835e-06	0.00152615	-4.87136	NA	NA	NA	1	1	1	0	3	-4.18014	-2.28839	3.21161	-3.15726	-3.84359	3.10081	NA	NA	2.9133e-05	0.022115	0.00131992	0.0015926	0.000121248	0.00192994	NA	NA	0.00567872	0.860326	0.185214	0.759368	0.0225915	0.914054	NA	NA
DAP3	3.6033e-06	0.00171478	4.63304	Cells_Cultured_fibroblasts	6.98987e-06	0.00727957	4.494	Minor_Salivary_Gland	1.10835e-06	0.00148547	4.87136	NA	NA	NA	1	1	1	0	3	-4.18014	-2.28839	3.21161	-3.15726	3.84359	-3.10081	NA	NA	2.9133e-05	0.022115	0.00131992	0.0015926	0.000121248	0.00192994	NA	NA	0.00567872	0.860326	0.185214	0.759368	0.0248812	0.883499	NA	NA
DAP3	3.6033e-06	0.00171478	4.63304	Cells_Cultured_fibroblasts	6.98987e-06	0.00727957	4.494	Muscle_Skeletal	1.10835e-06	0.00209357	4.87136	NA	NA	NA	1	1	1	0	3	-4.18014	-2.28839	3.21161	-3.15726	0.985588	-2.0165	NA	NA	2.9133e-05	0.022115	0.00131992	0.0015926	0.324335	0.0437479	NA	NA	0.00567872	0.860326	0.185214	0.759368	0.860215	0.945352	NA	NA
DAP3	3.6033e-06	0.00171478	4.63304	Cells_Cultured_fibroblasts	6.98987e-06	0.00727957	4.494	Nerve_Tibial	1.10835e-06	0.00150359	4.87136	NA	NA	NA	1	1	1	0	3	-4.18014	-2.28839	3.21161	-3.15726	3.84359	-3.10081	NA	NA	2.9133e-05	0.022115	0.00131992	0.0015926	0.000121248	0.00192994	NA	NA	0.00567872	0.860326	0.185214	0.759368	0.027438	0.944048	NA	NA
DAP3	3.6033e-06	0.00171478	4.63304	Cells_Cultured_fibroblasts	6.98987e-06	0.00727957	4.494	Ovary	1.10835e-06	0.00185507	4.87136	NA	NA	NA	1	1	1	0	3	-4.18014	-2.28839	3.21161	-3.15726	3.84359	-3.10081	NA	NA	2.9133e-05	0.022115	0.00131992	0.0015926	0.000121248	0.00192994	NA	NA	0.00567872	0.860326	0.185214	0.759368	0.027191	0.89563	NA	NA
DAP3	3.6033e-06	0.00171478	4.63304	Cells_Cultured_fibroblasts	6.98987e-06	0.00727957	4.494	Pancreas	1.10835e-06	0.00151427	4.87136	NA	NA	NA	1	1	1	0	3	-4.18014	-2.28839	3.21161	-3.15726	3.84359	-3.10081	NA	NA	2.9133e-05	0.022115	0.00131992	0.0015926	0.000121248	0.00192994	NA	NA	0.00567872	0.860326	0.185214	0.759368	0.031246	0.903499	NA	NA
DAP3	3.6033e-06	0.00171478	4.63304	Cells_Cultured_fibroblasts	6.98987e-06	0.00727957	4.494	Pituitary	1.10835e-06	0.00209786	4.87136	NA	NA	NA	1	1	1	0	3	-4.18014	-2.28839	3.21161	-3.15726	3.84359	-3.10081	NA	NA	2.9133e-05	0.022115	0.00131992	0.0015926	0.000121248	0.00192994	NA	NA	0.00567872	0.860326	0.185214	0.759368	0.0298174	0.930406	NA	NA
DAP3	3.6033e-06	0.00171478	4.63304	Cells_Cultured_fibroblasts	6.98987e-06	0.00727957	4.494	Prostate	1.10835e-06	0.0016669	4.87136	NA	NA	NA	1	1	1	0	3	-4.18014	-2.28839	3.21161	-3.15726	3.84359	-3.10081	NA	NA	2.9133e-05	0.022115	0.00131992	0.0015926	0.000121248	0.00192994	NA	NA	0.00567872	0.860326	0.185214	0.759368	0.0279804	0.870621	NA	NA
DAP3	3.6033e-06	0.00171478	4.63304	Cells_Cultured_fibroblasts	6.98987e-06	0.00727957	4.494	Skin_Not_Sun_Exposed_Suprapubic	1.10835e-06	0.00144734	4.87136	NA	NA	NA	1	1	1	0	3	-4.18014	-2.28839	3.21161	-3.15726	3.84359	-3.10081	NA	NA	2.9133e-05	0.022115	0.00131992	0.0015926	0.000121248	0.00192994	NA	NA	0.00567872	0.860326	0.185214	0.759368	0.0264001	0.830745	NA	NA
DAP3	3.6033e-06	0.00171478	4.63304	Cells_Cultured_fibroblasts	6.98987e-06	0.00727957	4.494	Skin_Sun_Exposed_Lower_leg	1.10835e-06	0.0017361	4.87136	NA	NA	NA	1	1	1	0	3	-4.18014	-2.28839	3.21161	-3.15726	3.84359	-3.10081	NA	NA	2.9133e-05	0.022115	0.00131992	0.0015926	0.000121248	0.00192994	NA	NA	0.00567872	0.860326	0.185214	0.759368	0.0251494	0.870622	NA	NA
DAP3	3.6033e-06	0.00171478	4.63304	Cells_Cultured_fibroblasts	6.98987e-06	0.00727957	4.494	Small_Intestine_Terminal_Ileum	1.10835e-06	0.00146368	4.87136	NA	NA	NA	1	1	1	0	3	-4.18014	-2.28839	3.21161	-3.15726	3.84359	-3.10081	NA	NA	2.9133e-05	0.022115	0.00131992	0.0015926	0.000121248	0.00192994	NA	NA	0.00567872	0.860326	0.185214	0.759368	0.0258426	0.842458	NA	NA
DAP3	3.6033e-06	0.00171478	4.63304	Cells_Cultured_fibroblasts	6.98987e-06	0.00727957	4.494	Spleen	1.10835e-06	0.00127749	4.87136	NA	NA	NA	1	1	1	0	3	-4.18014	-2.28839	3.21161	-3.15726	3.84359	-3.10081	NA	NA	2.9133e-05	0.022115	0.00131992	0.0015926	0.000121248	0.00192994	NA	NA	0.00567872	0.860326	0.185214	0.759368	0.0237376	0.818853	NA	NA
DAP3	3.6033e-06	0.00171478	4.63304	Cells_Cultured_fibroblasts	6.98987e-06	0.00727957	4.494	Stomach	1.10835e-06	0.00144135	4.87136	NA	NA	NA	1	1	1	0	3	-4.18014	-2.28839	3.21161	-3.15726	3.84359	-3.10081	NA	NA	2.9133e-05	0.022115	0.00131992	0.0015926	0.000121248	0.00192994	NA	NA	0.00567872	0.860326	0.185214	0.759368	0.0271255	0.906949	NA	NA
DAP3	3.6033e-06	0.00171478	4.63304	Cells_Cultured_fibroblasts	6.98987e-06	0.00727957	4.494	Testis	1.10835e-06	0.00254477	4.87136	NA	NA	NA	1	1	1	0	3	-4.18014	-2.28839	3.21161	-3.15726	3.84359	-3.10081	NA	NA	2.9133e-05	0.022115	0.00131992	0.0015926	0.000121248	0.00192994	NA	NA	0.00567872	0.860326	0.185214	0.759368	0.0356224	0.89551	NA	NA
DAP3	3.6033e-06	0.00171478	4.63304	Cells_Cultured_fibroblasts	6.98987e-06	0.00727957	4.494	Thyroid	1.10835e-06	0.0015643	4.87136	NA	NA	NA	1	1	1	0	3	-4.18014	-2.28839	3.21161	-3.15726	3.84359	-3.10081	NA	NA	2.9133e-05	0.022115	0.00131992	0.0015926	0.000121248	0.00192994	NA	NA	0.00567872	0.860326	0.185214	0.759368	0.0267106	0.93475	NA	NA
DAP3	3.6033e-06	0.00171478	4.63304	Cells_Cultured_fibroblasts	6.98987e-06	0.00727957	4.494	Uterus	1.10835e-06	0.0016533	4.87136	NA	NA	NA	1	1	1	0	3	-4.18014	-2.28839	3.21161	-3.15726	3.84359	-3.10081	NA	NA	2.9133e-05	0.022115	0.00131992	0.0015926	0.000121248	0.00192994	NA	NA	0.00567872	0.860326	0.185214	0.759368	0.0258032	0.902835	NA	NA
DAP3	3.6033e-06	0.00171478	4.63304	Cells_Cultured_fibroblasts	6.98987e-06	0.00727957	4.494	Vagina	1.10835e-06	0.00178087	4.87136	NA	NA	NA	1	1	1	0	3	-4.18014	-2.28839	3.21161	-3.15726	3.84359	-3.10081	NA	NA	2.9133e-05	0.022115	0.00131992	0.0015926	0.000121248	0.00192994	NA	NA	0.00567872	0.860326	0.185214	0.759368	0.0278823	0.859446	NA	NA
DAP3	3.6033e-06	0.00171478	4.63304	Cells_Cultured_fibroblasts	6.98987e-06	0.00727957	4.494	Whole_Blood	1.10835e-06	0.00104592	-4.87136	NA	NA	NA	1	1	1	0	3	-4.18014	-2.28839	3.21161	-3.15726	-3.84359	3.10081	NA	NA	2.9133e-05	0.022115	0.00131992	0.0015926	0.000121248	0.00192994	NA	NA	0.00567872	0.860326	0.185214	0.759368	0.0280704	0.872106	NA	NA
DAP3	3.6033e-06	0.00171478	4.63304	Cells_Cultured_fibroblasts	6.98987e-06	0.00727957	4.494	smultixcan	1.07562e-06	0.00172418	-4.87237	NA	NA	NA	1	1	1	0	3	-4.18014	-2.28839	3.21161	-3.15726	-3.84864	3.0975	NA	NA	2.9133e-05	0.022115	0.00131992	0.0015926	0.000117009	0.00192994	NA	NA	0.00567872	0.860326	0.185214	0.759368	0.0263014	0.911496	NA	NA
DAP3	3.6033e-06	0.00171478	4.63304	Esophagus_Mucosa	6.98987e-06	0.00665576	4.494	Adipose_Subcutaneous	1.10835e-06	0.00134876	4.87136	NA	NA	NA	1	1	1	0	3	-4.18014	-2.28839	3.21161	-3.15726	3.84359	-3.10081	NA	NA	2.9133e-05	0.022115	0.00131992	0.0015926	0.000121248	0.00192994	NA	NA	0.00567872	0.860326	0.15976	0.780397	0.0246148	0.846538	NA	NA
DAP3	3.6033e-06	0.00171478	4.63304	Esophagus_Mucosa	6.98987e-06	0.00665576	4.494	Adipose_Visceral_Omentum	1.10835e-06	0.00181733	4.87136	NA	NA	NA	1	1	1	0	3	-4.18014	-2.28839	3.21161	-3.15726	3.84359	-3.10081	NA	NA	2.9133e-05	0.022115	0.00131992	0.0015926	0.000121248	0.00192994	NA	NA	0.00567872	0.860326	0.15976	0.780397	0.0268095	0.859703	NA	NA
DAP3	3.6033e-06	0.00171478	4.63304	Esophagus_Mucosa	6.98987e-06	0.00665576	4.494	Adrenal_Gland	1.10835e-06	0.00156714	4.87136	NA	NA	NA	1	1	1	0	3	-4.18014	-2.28839	3.21161	-3.15726	3.84359	-3.10081	NA	NA	2.9133e-05	0.022115	0.00131992	0.0015926	0.000121248	0.00192994	NA	NA	0.00567872	0.860326	0.15976	0.780397	0.0308311	0.859441	NA	NA
DAP3	3.6033e-06	0.00171478	4.63304	Esophagus_Mucosa	6.98987e-06	0.00665576	4.494	Artery_Aorta	8.69112e-07	0.00114139	-4.91917	NA	NA	NA	1	1	1	0	3	-4.18014	-2.28839	3.21161	-3.15726	-4.08111	2.94542	NA	NA	2.9133e-05	0.022115	0.00131992	0.0015926	4.48215e-05	0.00322512	NA	NA	0.00567872	0.860326	0.15976	0.780397	0.015134	0.865941	NA	NA
DAP3	3.6033e-06	0.00171478	4.63304	Esophagus_Mucosa	6.98987e-06	0.00665576	4.494	Artery_Coronary	1.10835e-06	0.00136508	4.87136	NA	NA	NA	1	1	1	0	3	-4.18014	-2.28839	3.21161	-3.15726	3.84359	-3.10081	NA	NA	2.9133e-05	0.022115	0.00131992	0.0015926	0.000121248	0.00192994	NA	NA	0.00567872	0.860326	0.15976	0.780397	0.0264033	0.892572	NA	NA
DAP3	3.6033e-06	0.00171478	4.63304	Esophagus_Mucosa	6.98987e-06	0.00665576	4.494	Artery_Tibial	1.10835e-06	0.00167452	4.87136	NA	NA	NA	1	1	1	0	3	-4.18014	-2.28839	3.21161	-3.15726	3.84359	-3.10081	NA	NA	2.9133e-05	0.022115	0.00131992	0.0015926	0.000121248	0.00192994	NA	NA	0.00567872	0.860326	0.15976	0.780397	0.0283149	0.935607	NA	NA
DAP3	3.6033e-06	0.00171478	4.63304	Esophagus_Mucosa	6.98987e-06	0.00665576	4.494	Brain_Amygdala	1.10835e-06	0.00116914	4.87136	NA	NA	NA	1	1	1	0	3	-4.18014	-2.28839	3.21161	-3.15726	3.84359	-3.10081	NA	NA	2.9133e-05	0.022115	0.00131992	0.0015926	0.000121248	0.00192994	NA	NA	0.00567872	0.860326	0.15976	0.780397	0.0295177	0.83893	NA	NA
DAP3	3.6033e-06	0.00171478	4.63304	Esophagus_Mucosa	6.98987e-06	0.00665576	4.494	Brain_Anterior_cingulate_cortex_BA24	1.10835e-06	0.0016588	4.87136	NA	NA	NA	1	1	1	0	3	-4.18014	-2.28839	3.21161	-3.15726	3.84359	-3.10081	NA	NA	2.9133e-05	0.022115	0.00131992	0.0015926	0.000121248	0.00192994	NA	NA	0.00567872	0.860326	0.15976	0.780397	0.0360716	0.926286	NA	NA
DAP3	3.6033e-06	0.00171478	4.63304	Esophagus_Mucosa	6.98987e-06	0.00665576	4.494	Brain_Cerebellar_Hemisphere	1.10835e-06	0.00149608	4.87136	NA	NA	NA	1	1	1	0	3	-4.18014	-2.28839	3.21161	-3.15726	3.84359	-3.10081	NA	NA	2.9133e-05	0.022115	0.00131992	0.0015926	0.000121248	0.00192994	NA	NA	0.00567872	0.860326	0.15976	0.780397	0.0272532	0.900546	NA	NA
DAP3	3.6033e-06	0.00171478	4.63304	Esophagus_Mucosa	6.98987e-06	0.00665576	4.494	Brain_Cerebellum	1.10835e-06	0.00218438	4.87136	NA	NA	NA	1	1	1	0	3	-4.18014	-2.28839	3.21161	-3.15726	3.84359	-3.10081	NA	NA	2.9133e-05	0.022115	0.00131992	0.0015926	0.000121248	0.00192994	NA	NA	0.00567872	0.860326	0.15976	0.780397	0.0290816	0.900101	NA	NA
DAP3	3.6033e-06	0.00171478	4.63304	Esophagus_Mucosa	6.98987e-06	0.00665576	4.494	Brain_Cortex	1.10835e-06	0.00160197	4.87136	NA	NA	NA	1	1	1	0	3	-4.18014	-2.28839	3.21161	-3.15726	3.84359	-3.10081	NA	NA	2.9133e-05	0.022115	0.00131992	0.0015926	0.000121248	0.00192994	NA	NA	0.00567872	0.860326	0.15976	0.780397	0.0278471	0.904792	NA	NA
DAP3	3.6033e-06	0.00171478	4.63304	Esophagus_Mucosa	6.98987e-06	0.00665576	4.494	Brain_Frontal_Cortex_BA9	1.10835e-06	0.00156883	4.87136	NA	NA	NA	1	1	1	0	3	-4.18014	-2.28839	3.21161	-3.15726	3.84359	-3.10081	NA	NA	2.9133e-05	0.022115	0.00131992	0.0015926	0.000121248	0.00192994	NA	NA	0.00567872	0.860326	0.15976	0.780397	0.0303481	0.904592	NA	NA
DAP3	3.6033e-06	0.00171478	4.63304	Esophagus_Mucosa	6.98987e-06	0.00665576	4.494	Brain_Hippocampus	1.10835e-06	0.00171075	4.87136	NA	NA	NA	1	1	1	0	3	-4.18014	-2.28839	3.21161	-3.15726	3.84359	-3.10081	NA	NA	2.9133e-05	0.022115	0.00131992	0.0015926	0.000121248	0.00192994	NA	NA	0.00567872	0.860326	0.15976	0.780397	0.0279919	0.875399	NA	NA
DAP3	3.6033e-06	0.00171478	4.63304	Esophagus_Mucosa	6.98987e-06	0.00665576	4.494	Brain_Hypothalamus	1.10835e-06	0.0015891	-4.87136	NA	NA	NA	1	1	1	0	3	-4.18014	-2.28839	3.21161	-3.15726	-3.84359	3.10081	NA	NA	2.9133e-05	0.022115	0.00131992	0.0015926	0.000121248	0.00192994	NA	NA	0.00567872	0.860326	0.15976	0.780397	0.0316992	0.922143	NA	NA
DAP3	3.6033e-06	0.00171478	4.63304	Esophagus_Mucosa	6.98987e-06	0.00665576	4.494	Brain_Nucleus_accumbens_basal_ganglia	1.10835e-06	0.00189095	4.87136	NA	NA	NA	1	1	1	0	3	-4.18014	-2.28839	3.21161	-3.15726	3.84359	-3.10081	NA	NA	2.9133e-05	0.022115	0.00131992	0.0015926	0.000121248	0.00192994	NA	NA	0.00567872	0.860326	0.15976	0.780397	0.0314295	0.939766	NA	NA
DAP3	3.6033e-06	0.00171478	4.63304	Esophagus_Mucosa	6.98987e-06	0.00665576	4.494	Brain_Putamen_basal_ganglia	1.10835e-06	0.00120109	4.87136	NA	NA	NA	1	1	1	0	3	-4.18014	-2.28839	3.21161	-3.15726	3.84359	-3.10081	NA	NA	2.9133e-05	0.022115	0.00131992	0.0015926	0.000121248	0.00192994	NA	NA	0.00567872	0.860326	0.15976	0.780397	0.0277386	0.955911	NA	NA
DAP3	3.6033e-06	0.00171478	4.63304	Esophagus_Mucosa	6.98987e-06	0.00665576	4.494	Brain_Spinal_cord_cervical_c-1	1.10835e-06	0.00113475	4.87136	NA	NA	NA	1	1	1	0	3	-4.18014	-2.28839	3.21161	-3.15726	3.84359	-3.10081	NA	NA	2.9133e-05	0.022115	0.00131992	0.0015926	0.000121248	0.00192994	NA	NA	0.00567872	0.860326	0.15976	0.780397	0.027714	0.795586	NA	NA
DAP3	3.6033e-06	0.00171478	4.63304	Esophagus_Mucosa	6.98987e-06	0.00665576	4.494	Brain_Substantia_nigra	1.10835e-06	0.000972175	-4.87136	NA	NA	NA	1	1	1	0	3	-4.18014	-2.28839	3.21161	-3.15726	-3.84359	3.10081	NA	NA	2.9133e-05	0.022115	0.00131992	0.0015926	0.000121248	0.00192994	NA	NA	0.00567872	0.860326	0.15976	0.780397	0.0304367	0.960173	NA	NA
DAP3	3.6033e-06	0.00171478	4.63304	Esophagus_Mucosa	6.98987e-06	0.00665576	4.494	Breast_Mammary_Tissue	1.10835e-06	0.00137922	4.87136	NA	NA	NA	1	1	1	0	3	-4.18014	-2.28839	3.21161	-3.15726	3.84359	-3.10081	NA	NA	2.9133e-05	0.022115	0.00131992	0.0015926	0.000121248	0.00192994	NA	NA	0.00567872	0.860326	0.15976	0.780397	0.0251892	0.907964	NA	NA
DAP3	3.6033e-06	0.00171478	4.63304	Esophagus_Mucosa	6.98987e-06	0.00665576	4.494	Cells_Cultured_fibroblasts	1.10835e-06	0.00171827	4.87136	NA	NA	NA	1	1	1	0	3	-4.18014	-2.28839	3.21161	-3.15726	3.84359	-3.10081	NA	NA	2.9133e-05	0.022115	0.00131992	0.0015926	0.000121248	0.00192994	NA	NA	0.00567872	0.860326	0.15976	0.780397	0.0287349	0.884475	NA	NA
DAP3	3.6033e-06	0.00171478	4.63304	Esophagus_Mucosa	6.98987e-06	0.00665576	4.494	Cells_EBV-transformed_lymphocytes	1.10835e-06	0.00139535	4.87136	NA	NA	NA	1	1	1	0	3	-4.18014	-2.28839	3.21161	-3.15726	3.84359	-3.10081	NA	NA	2.9133e-05	0.022115	0.00131992	0.0015926	0.000121248	0.00192994	NA	NA	0.00567872	0.860326	0.15976	0.780397	0.024026	0.782755	NA	NA
DAP3	3.6033e-06	0.00171478	4.63304	Esophagus_Mucosa	6.98987e-06	0.00665576	4.494	Colon_Sigmoid	1.10835e-06	0.00157615	4.87136	NA	NA	NA	1	1	1	0	3	-4.18014	-2.28839	3.21161	-3.15726	3.84359	-3.10081	NA	NA	2.9133e-05	0.022115	0.00131992	0.0015926	0.000121248	0.00192994	NA	NA	0.00567872	0.860326	0.15976	0.780397	0.0281732	0.836444	NA	NA
DAP3	3.6033e-06	0.00171478	4.63304	Esophagus_Mucosa	6.98987e-06	0.00665576	4.494	Colon_Transverse	1.10835e-06	0.00177381	4.87136	NA	NA	NA	1	1	1	0	3	-4.18014	-2.28839	3.21161	-3.15726	3.84359	-3.10081	NA	NA	2.9133e-05	0.022115	0.00131992	0.0015926	0.000121248	0.00192994	NA	NA	0.00567872	0.860326	0.15976	0.780397	0.0285614	0.878718	NA	NA
DAP3	3.6033e-06	0.00171478	4.63304	Esophagus_Mucosa	6.98987e-06	0.00665576	4.494	Esophagus_Gastroesophageal_Junction	1.10835e-06	0.00189521	4.87136	NA	NA	NA	1	1	1	0	3	-4.18014	-2.28839	3.21161	-3.15726	3.84359	-3.10081	NA	NA	2.9133e-05	0.022115	0.00131992	0.0015926	0.000121248	0.00192994	NA	NA	0.00567872	0.860326	0.15976	0.780397	0.0266722	0.860513	NA	NA
DAP3	3.6033e-06	0.00171478	4.63304	Esophagus_Mucosa	6.98987e-06	0.00665576	4.494	Esophagus_Mucosa	1.10835e-06	0.00120024	4.87136	NA	NA	NA	1	1	1	0	3	-4.18014	-2.28839	3.21161	-3.15726	3.84359	-3.10081	NA	NA	2.9133e-05	0.022115	0.00131992	0.0015926	0.000121248	0.00192994	NA	NA	0.00567872	0.860326	0.15976	0.780397	0.0254295	0.870508	NA	NA
DAP3	3.6033e-06	0.00171478	4.63304	Esophagus_Mucosa	6.98987e-06	0.00665576	4.494	Esophagus_Muscularis	1.10835e-06	0.00187692	-4.87136	NA	NA	NA	1	1	1	0	3	-4.18014	-2.28839	3.21161	-3.15726	-3.84359	3.10081	NA	NA	2.9133e-05	0.022115	0.00131992	0.0015926	0.000121248	0.00192994	NA	NA	0.00567872	0.860326	0.15976	0.780397	0.0275259	0.838085	NA	NA
DAP3	3.6033e-06	0.00171478	4.63304	Esophagus_Mucosa	6.98987e-06	0.00665576	4.494	Heart_Atrial_Appendage	1.10835e-06	0.00137801	4.87136	NA	NA	NA	1	1	1	0	3	-4.18014	-2.28839	3.21161	-3.15726	3.84359	-3.10081	NA	NA	2.9133e-05	0.022115	0.00131992	0.0015926	0.000121248	0.00192994	NA	NA	0.00567872	0.860326	0.15976	0.780397	0.0297562	0.941838	NA	NA
DAP3	3.6033e-06	0.00171478	4.63304	Esophagus_Mucosa	6.98987e-06	0.00665576	4.494	Heart_Left_Ventricle	1.10835e-06	0.00156306	4.87136	NA	NA	NA	1	1	1	0	3	-4.18014	-2.28839	3.21161	-3.15726	3.84359	-3.10081	NA	NA	2.9133e-05	0.022115	0.00131992	0.0015926	0.000121248	0.00192994	NA	NA	0.00567872	0.860326	0.15976	0.780397	0.030909	0.910863	NA	NA
DAP3	3.6033e-06	0.00171478	4.63304	Esophagus_Mucosa	6.98987e-06	0.00665576	4.494	Kidney_Cortex	1.10835e-06	0.00106576	4.87136	NA	NA	NA	1	1	1	0	3	-4.18014	-2.28839	3.21161	-3.15726	3.84359	-3.10081	NA	NA	2.9133e-05	0.022115	0.00131992	0.0015926	0.000121248	0.00192994	NA	NA	0.00567872	0.860326	0.15976	0.780397	0.0255044	0.879596	NA	NA
DAP3	3.6033e-06	0.00171478	4.63304	Esophagus_Mucosa	6.98987e-06	0.00665576	4.494	Liver	1.10835e-06	0.00121127	4.87136	NA	NA	NA	1	1	1	0	3	-4.18014	-2.28839	3.21161	-3.15726	3.84359	-3.10081	NA	NA	2.9133e-05	0.022115	0.00131992	0.0015926	0.000121248	0.00192994	NA	NA	0.00567872	0.860326	0.15976	0.780397	0.0266619	0.758533	NA	NA
DAP3	3.6033e-06	0.00171478	4.63304	Esophagus_Mucosa	6.98987e-06	0.00665576	4.494	Lung	1.10835e-06	0.00152615	-4.87136	NA	NA	NA	1	1	1	0	3	-4.18014	-2.28839	3.21161	-3.15726	-3.84359	3.10081	NA	NA	2.9133e-05	0.022115	0.00131992	0.0015926	0.000121248	0.00192994	NA	NA	0.00567872	0.860326	0.15976	0.780397	0.0225915	0.914054	NA	NA
DAP3	3.6033e-06	0.00171478	4.63304	Esophagus_Mucosa	6.98987e-06	0.00665576	4.494	Minor_Salivary_Gland	1.10835e-06	0.00148547	4.87136	NA	NA	NA	1	1	1	0	3	-4.18014	-2.28839	3.21161	-3.15726	3.84359	-3.10081	NA	NA	2.9133e-05	0.022115	0.00131992	0.0015926	0.000121248	0.00192994	NA	NA	0.00567872	0.860326	0.15976	0.780397	0.0248812	0.883499	NA	NA
DAP3	3.6033e-06	0.00171478	4.63304	Esophagus_Mucosa	6.98987e-06	0.00665576	4.494	Muscle_Skeletal	1.10835e-06	0.00209357	4.87136	NA	NA	NA	1	1	1	0	3	-4.18014	-2.28839	3.21161	-3.15726	0.985588	-2.0165	NA	NA	2.9133e-05	0.022115	0.00131992	0.0015926	0.324335	0.0437479	NA	NA	0.00567872	0.860326	0.15976	0.780397	0.860215	0.945352	NA	NA
DAP3	3.6033e-06	0.00171478	4.63304	Esophagus_Mucosa	6.98987e-06	0.00665576	4.494	Nerve_Tibial	1.10835e-06	0.00150359	4.87136	NA	NA	NA	1	1	1	0	3	-4.18014	-2.28839	3.21161	-3.15726	3.84359	-3.10081	NA	NA	2.9133e-05	0.022115	0.00131992	0.0015926	0.000121248	0.00192994	NA	NA	0.00567872	0.860326	0.15976	0.780397	0.027438	0.944048	NA	NA
DAP3	3.6033e-06	0.00171478	4.63304	Esophagus_Mucosa	6.98987e-06	0.00665576	4.494	Ovary	1.10835e-06	0.00185507	4.87136	NA	NA	NA	1	1	1	0	3	-4.18014	-2.28839	3.21161	-3.15726	3.84359	-3.10081	NA	NA	2.9133e-05	0.022115	0.00131992	0.0015926	0.000121248	0.00192994	NA	NA	0.00567872	0.860326	0.15976	0.780397	0.027191	0.89563	NA	NA
DAP3	3.6033e-06	0.00171478	4.63304	Esophagus_Mucosa	6.98987e-06	0.00665576	4.494	Pancreas	1.10835e-06	0.00151427	4.87136	NA	NA	NA	1	1	1	0	3	-4.18014	-2.28839	3.21161	-3.15726	3.84359	-3.10081	NA	NA	2.9133e-05	0.022115	0.00131992	0.0015926	0.000121248	0.00192994	NA	NA	0.00567872	0.860326	0.15976	0.780397	0.031246	0.903499	NA	NA
DAP3	3.6033e-06	0.00171478	4.63304	Esophagus_Mucosa	6.98987e-06	0.00665576	4.494	Pituitary	1.10835e-06	0.00209786	4.87136	NA	NA	NA	1	1	1	0	3	-4.18014	-2.28839	3.21161	-3.15726	3.84359	-3.10081	NA	NA	2.9133e-05	0.022115	0.00131992	0.0015926	0.000121248	0.00192994	NA	NA	0.00567872	0.860326	0.15976	0.780397	0.0298174	0.930406	NA	NA
DAP3	3.6033e-06	0.00171478	4.63304	Esophagus_Mucosa	6.98987e-06	0.00665576	4.494	Prostate	1.10835e-06	0.0016669	4.87136	NA	NA	NA	1	1	1	0	3	-4.18014	-2.28839	3.21161	-3.15726	3.84359	-3.10081	NA	NA	2.9133e-05	0.022115	0.00131992	0.0015926	0.000121248	0.00192994	NA	NA	0.00567872	0.860326	0.15976	0.780397	0.0279804	0.870621	NA	NA
DAP3	3.6033e-06	0.00171478	4.63304	Esophagus_Mucosa	6.98987e-06	0.00665576	4.494	Skin_Not_Sun_Exposed_Suprapubic	1.10835e-06	0.00144734	4.87136	NA	NA	NA	1	1	1	0	3	-4.18014	-2.28839	3.21161	-3.15726	3.84359	-3.10081	NA	NA	2.9133e-05	0.022115	0.00131992	0.0015926	0.000121248	0.00192994	NA	NA	0.00567872	0.860326	0.15976	0.780397	0.0264001	0.830745	NA	NA
DAP3	3.6033e-06	0.00171478	4.63304	Esophagus_Mucosa	6.98987e-06	0.00665576	4.494	Skin_Sun_Exposed_Lower_leg	1.10835e-06	0.0017361	4.87136	NA	NA	NA	1	1	1	0	3	-4.18014	-2.28839	3.21161	-3.15726	3.84359	-3.10081	NA	NA	2.9133e-05	0.022115	0.00131992	0.0015926	0.000121248	0.00192994	NA	NA	0.00567872	0.860326	0.15976	0.780397	0.0251494	0.870622	NA	NA
DAP3	3.6033e-06	0.00171478	4.63304	Esophagus_Mucosa	6.98987e-06	0.00665576	4.494	Small_Intestine_Terminal_Ileum	1.10835e-06	0.00146368	4.87136	NA	NA	NA	1	1	1	0	3	-4.18014	-2.28839	3.21161	-3.15726	3.84359	-3.10081	NA	NA	2.9133e-05	0.022115	0.00131992	0.0015926	0.000121248	0.00192994	NA	NA	0.00567872	0.860326	0.15976	0.780397	0.0258426	0.842458	NA	NA
DAP3	3.6033e-06	0.00171478	4.63304	Esophagus_Mucosa	6.98987e-06	0.00665576	4.494	Spleen	1.10835e-06	0.00127749	4.87136	NA	NA	NA	1	1	1	0	3	-4.18014	-2.28839	3.21161	-3.15726	3.84359	-3.10081	NA	NA	2.9133e-05	0.022115	0.00131992	0.0015926	0.000121248	0.00192994	NA	NA	0.00567872	0.860326	0.15976	0.780397	0.0237376	0.818853	NA	NA
DAP3	3.6033e-06	0.00171478	4.63304	Esophagus_Mucosa	6.98987e-06	0.00665576	4.494	Stomach	1.10835e-06	0.00144135	4.87136	NA	NA	NA	1	1	1	0	3	-4.18014	-2.28839	3.21161	-3.15726	3.84359	-3.10081	NA	NA	2.9133e-05	0.022115	0.00131992	0.0015926	0.000121248	0.00192994	NA	NA	0.00567872	0.860326	0.15976	0.780397	0.0271255	0.906949	NA	NA
DAP3	3.6033e-06	0.00171478	4.63304	Esophagus_Mucosa	6.98987e-06	0.00665576	4.494	Testis	1.10835e-06	0.00254477	4.87136	NA	NA	NA	1	1	1	0	3	-4.18014	-2.28839	3.21161	-3.15726	3.84359	-3.10081	NA	NA	2.9133e-05	0.022115	0.00131992	0.0015926	0.000121248	0.00192994	NA	NA	0.00567872	0.860326	0.15976	0.780397	0.0356224	0.89551	NA	NA
DAP3	3.6033e-06	0.00171478	4.63304	Esophagus_Mucosa	6.98987e-06	0.00665576	4.494	Thyroid	1.10835e-06	0.0015643	4.87136	NA	NA	NA	1	1	1	0	3	-4.18014	-2.28839	3.21161	-3.15726	3.84359	-3.10081	NA	NA	2.9133e-05	0.022115	0.00131992	0.0015926	0.000121248	0.00192994	NA	NA	0.00567872	0.860326	0.15976	0.780397	0.0267106	0.93475	NA	NA
DAP3	3.6033e-06	0.00171478	4.63304	Esophagus_Mucosa	6.98987e-06	0.00665576	4.494	Uterus	1.10835e-06	0.0016533	4.87136	NA	NA	NA	1	1	1	0	3	-4.18014	-2.28839	3.21161	-3.15726	3.84359	-3.10081	NA	NA	2.9133e-05	0.022115	0.00131992	0.0015926	0.000121248	0.00192994	NA	NA	0.00567872	0.860326	0.15976	0.780397	0.0258032	0.902835	NA	NA
DAP3	3.6033e-06	0.00171478	4.63304	Esophagus_Mucosa	6.98987e-06	0.00665576	4.494	Vagina	1.10835e-06	0.00178087	4.87136	NA	NA	NA	1	1	1	0	3	-4.18014	-2.28839	3.21161	-3.15726	3.84359	-3.10081	NA	NA	2.9133e-05	0.022115	0.00131992	0.0015926	0.000121248	0.00192994	NA	NA	0.00567872	0.860326	0.15976	0.780397	0.0278823	0.859446	NA	NA
DAP3	3.6033e-06	0.00171478	4.63304	Esophagus_Mucosa	6.98987e-06	0.00665576	4.494	Whole_Blood	1.10835e-06	0.00104592	-4.87136	NA	NA	NA	1	1	1	0	3	-4.18014	-2.28839	3.21161	-3.15726	-3.84359	3.10081	NA	NA	2.9133e-05	0.022115	0.00131992	0.0015926	0.000121248	0.00192994	NA	NA	0.00567872	0.860326	0.15976	0.780397	0.0280704	0.872106	NA	NA
DAP3	3.6033e-06	0.00171478	4.63304	Esophagus_Mucosa	6.98987e-06	0.00665576	4.494	smultixcan	1.07562e-06	0.00172418	-4.87237	NA	NA	NA	1	1	1	0	3	-4.18014	-2.28839	3.21161	-3.15726	-3.84864	3.0975	NA	NA	2.9133e-05	0.022115	0.00131992	0.0015926	0.000117009	0.00192994	NA	NA	0.00567872	0.860326	0.15976	0.780397	0.0263014	0.911496	NA	NA
DAP3	3.6033e-06	0.00171478	4.63304	Lung	6.98987e-06	0.00485796	-4.494	Adipose_Subcutaneous	1.10835e-06	0.00134876	4.87136	NA	NA	NA	1	1	1	0	3	-4.18014	-2.28839	-3.21161	3.15726	3.84359	-3.10081	NA	NA	2.9133e-05	0.022115	0.00131992	0.0015926	0.000121248	0.00192994	NA	NA	0.00567872	0.860326	0.179386	0.855098	0.0246148	0.846538	NA	NA
DAP3	3.6033e-06	0.00171478	4.63304	Lung	6.98987e-06	0.00485796	-4.494	Adipose_Visceral_Omentum	1.10835e-06	0.00181733	4.87136	NA	NA	NA	1	1	1	0	3	-4.18014	-2.28839	-3.21161	3.15726	3.84359	-3.10081	NA	NA	2.9133e-05	0.022115	0.00131992	0.0015926	0.000121248	0.00192994	NA	NA	0.00567872	0.860326	0.179386	0.855098	0.0268095	0.859703	NA	NA
DAP3	3.6033e-06	0.00171478	4.63304	Lung	6.98987e-06	0.00485796	-4.494	Adrenal_Gland	1.10835e-06	0.00156714	4.87136	NA	NA	NA	1	1	1	0	3	-4.18014	-2.28839	-3.21161	3.15726	3.84359	-3.10081	NA	NA	2.9133e-05	0.022115	0.00131992	0.0015926	0.000121248	0.00192994	NA	NA	0.00567872	0.860326	0.179386	0.855098	0.0308311	0.859441	NA	NA
DAP3	3.6033e-06	0.00171478	4.63304	Lung	6.98987e-06	0.00485796	-4.494	Artery_Aorta	8.69112e-07	0.00114139	-4.91917	NA	NA	NA	1	1	1	0	3	-4.18014	-2.28839	-3.21161	3.15726	-4.08111	2.94542	NA	NA	2.9133e-05	0.022115	0.00131992	0.0015926	4.48215e-05	0.00322512	NA	NA	0.00567872	0.860326	0.179386	0.855098	0.015134	0.865941	NA	NA
DAP3	3.6033e-06	0.00171478	4.63304	Lung	6.98987e-06	0.00485796	-4.494	Artery_Coronary	1.10835e-06	0.00136508	4.87136	NA	NA	NA	1	1	1	0	3	-4.18014	-2.28839	-3.21161	3.15726	3.84359	-3.10081	NA	NA	2.9133e-05	0.022115	0.00131992	0.0015926	0.000121248	0.00192994	NA	NA	0.00567872	0.860326	0.179386	0.855098	0.0264033	0.892572	NA	NA
DAP3	3.6033e-06	0.00171478	4.63304	Lung	6.98987e-06	0.00485796	-4.494	Artery_Tibial	1.10835e-06	0.00167452	4.87136	NA	NA	NA	1	1	1	0	3	-4.18014	-2.28839	-3.21161	3.15726	3.84359	-3.10081	NA	NA	2.9133e-05	0.022115	0.00131992	0.0015926	0.000121248	0.00192994	NA	NA	0.00567872	0.860326	0.179386	0.855098	0.0283149	0.935607	NA	NA
DAP3	3.6033e-06	0.00171478	4.63304	Lung	6.98987e-06	0.00485796	-4.494	Brain_Amygdala	1.10835e-06	0.00116914	4.87136	NA	NA	NA	1	1	1	0	3	-4.18014	-2.28839	-3.21161	3.15726	3.84359	-3.10081	NA	NA	2.9133e-05	0.022115	0.00131992	0.0015926	0.000121248	0.00192994	NA	NA	0.00567872	0.860326	0.179386	0.855098	0.0295177	0.83893	NA	NA
DAP3	3.6033e-06	0.00171478	4.63304	Lung	6.98987e-06	0.00485796	-4.494	Brain_Anterior_cingulate_cortex_BA24	1.10835e-06	0.0016588	4.87136	NA	NA	NA	1	1	1	0	3	-4.18014	-2.28839	-3.21161	3.15726	3.84359	-3.10081	NA	NA	2.9133e-05	0.022115	0.00131992	0.0015926	0.000121248	0.00192994	NA	NA	0.00567872	0.860326	0.179386	0.855098	0.0360716	0.926286	NA	NA
DAP3	3.6033e-06	0.00171478	4.63304	Lung	6.98987e-06	0.00485796	-4.494	Brain_Cerebellar_Hemisphere	1.10835e-06	0.00149608	4.87136	NA	NA	NA	1	1	1	0	3	-4.18014	-2.28839	-3.21161	3.15726	3.84359	-3.10081	NA	NA	2.9133e-05	0.022115	0.00131992	0.0015926	0.000121248	0.00192994	NA	NA	0.00567872	0.860326	0.179386	0.855098	0.0272532	0.900546	NA	NA
DAP3	3.6033e-06	0.00171478	4.63304	Lung	6.98987e-06	0.00485796	-4.494	Brain_Cerebellum	1.10835e-06	0.00218438	4.87136	NA	NA	NA	1	1	1	0	3	-4.18014	-2.28839	-3.21161	3.15726	3.84359	-3.10081	NA	NA	2.9133e-05	0.022115	0.00131992	0.0015926	0.000121248	0.00192994	NA	NA	0.00567872	0.860326	0.179386	0.855098	0.0290816	0.900101	NA	NA
DAP3	3.6033e-06	0.00171478	4.63304	Lung	6.98987e-06	0.00485796	-4.494	Brain_Cortex	1.10835e-06	0.00160197	4.87136	NA	NA	NA	1	1	1	0	3	-4.18014	-2.28839	-3.21161	3.15726	3.84359	-3.10081	NA	NA	2.9133e-05	0.022115	0.00131992	0.0015926	0.000121248	0.00192994	NA	NA	0.00567872	0.860326	0.179386	0.855098	0.0278471	0.904792	NA	NA
DAP3	3.6033e-06	0.00171478	4.63304	Lung	6.98987e-06	0.00485796	-4.494	Brain_Frontal_Cortex_BA9	1.10835e-06	0.00156883	4.87136	NA	NA	NA	1	1	1	0	3	-4.18014	-2.28839	-3.21161	3.15726	3.84359	-3.10081	NA	NA	2.9133e-05	0.022115	0.00131992	0.0015926	0.000121248	0.00192994	NA	NA	0.00567872	0.860326	0.179386	0.855098	0.0303481	0.904592	NA	NA
DAP3	3.6033e-06	0.00171478	4.63304	Lung	6.98987e-06	0.00485796	-4.494	Brain_Hippocampus	1.10835e-06	0.00171075	4.87136	NA	NA	NA	1	1	1	0	3	-4.18014	-2.28839	-3.21161	3.15726	3.84359	-3.10081	NA	NA	2.9133e-05	0.022115	0.00131992	0.0015926	0.000121248	0.00192994	NA	NA	0.00567872	0.860326	0.179386	0.855098	0.0279919	0.875399	NA	NA
DAP3	3.6033e-06	0.00171478	4.63304	Lung	6.98987e-06	0.00485796	-4.494	Brain_Hypothalamus	1.10835e-06	0.0015891	-4.87136	NA	NA	NA	1	1	1	0	3	-4.18014	-2.28839	-3.21161	3.15726	-3.84359	3.10081	NA	NA	2.9133e-05	0.022115	0.00131992	0.0015926	0.000121248	0.00192994	NA	NA	0.00567872	0.860326	0.179386	0.855098	0.0316992	0.922143	NA	NA
DAP3	3.6033e-06	0.00171478	4.63304	Lung	6.98987e-06	0.00485796	-4.494	Brain_Nucleus_accumbens_basal_ganglia	1.10835e-06	0.00189095	4.87136	NA	NA	NA	1	1	1	0	3	-4.18014	-2.28839	-3.21161	3.15726	3.84359	-3.10081	NA	NA	2.9133e-05	0.022115	0.00131992	0.0015926	0.000121248	0.00192994	NA	NA	0.00567872	0.860326	0.179386	0.855098	0.0314295	0.939766	NA	NA
DAP3	3.6033e-06	0.00171478	4.63304	Lung	6.98987e-06	0.00485796	-4.494	Brain_Putamen_basal_ganglia	1.10835e-06	0.00120109	4.87136	NA	NA	NA	1	1	1	0	3	-4.18014	-2.28839	-3.21161	3.15726	3.84359	-3.10081	NA	NA	2.9133e-05	0.022115	0.00131992	0.0015926	0.000121248	0.00192994	NA	NA	0.00567872	0.860326	0.179386	0.855098	0.0277386	0.955911	NA	NA
DAP3	3.6033e-06	0.00171478	4.63304	Lung	6.98987e-06	0.00485796	-4.494	Brain_Spinal_cord_cervical_c-1	1.10835e-06	0.00113475	4.87136	NA	NA	NA	1	1	1	0	3	-4.18014	-2.28839	-3.21161	3.15726	3.84359	-3.10081	NA	NA	2.9133e-05	0.022115	0.00131992	0.0015926	0.000121248	0.00192994	NA	NA	0.00567872	0.860326	0.179386	0.855098	0.027714	0.795586	NA	NA
DAP3	3.6033e-06	0.00171478	4.63304	Lung	6.98987e-06	0.00485796	-4.494	Brain_Substantia_nigra	1.10835e-06	0.000972175	-4.87136	NA	NA	NA	1	1	1	0	3	-4.18014	-2.28839	-3.21161	3.15726	-3.84359	3.10081	NA	NA	2.9133e-05	0.022115	0.00131992	0.0015926	0.000121248	0.00192994	NA	NA	0.00567872	0.860326	0.179386	0.855098	0.0304367	0.960173	NA	NA
DAP3	3.6033e-06	0.00171478	4.63304	Lung	6.98987e-06	0.00485796	-4.494	Breast_Mammary_Tissue	1.10835e-06	0.00137922	4.87136	NA	NA	NA	1	1	1	0	3	-4.18014	-2.28839	-3.21161	3.15726	3.84359	-3.10081	NA	NA	2.9133e-05	0.022115	0.00131992	0.0015926	0.000121248	0.00192994	NA	NA	0.00567872	0.860326	0.179386	0.855098	0.0251892	0.907964	NA	NA
DAP3	3.6033e-06	0.00171478	4.63304	Lung	6.98987e-06	0.00485796	-4.494	Cells_Cultured_fibroblasts	1.10835e-06	0.00171827	4.87136	NA	NA	NA	1	1	1	0	3	-4.18014	-2.28839	-3.21161	3.15726	3.84359	-3.10081	NA	NA	2.9133e-05	0.022115	0.00131992	0.0015926	0.000121248	0.00192994	NA	NA	0.00567872	0.860326	0.179386	0.855098	0.0287349	0.884475	NA	NA
DAP3	3.6033e-06	0.00171478	4.63304	Lung	6.98987e-06	0.00485796	-4.494	Cells_EBV-transformed_lymphocytes	1.10835e-06	0.00139535	4.87136	NA	NA	NA	1	1	1	0	3	-4.18014	-2.28839	-3.21161	3.15726	3.84359	-3.10081	NA	NA	2.9133e-05	0.022115	0.00131992	0.0015926	0.000121248	0.00192994	NA	NA	0.00567872	0.860326	0.179386	0.855098	0.024026	0.782755	NA	NA
DAP3	3.6033e-06	0.00171478	4.63304	Lung	6.98987e-06	0.00485796	-4.494	Colon_Sigmoid	1.10835e-06	0.00157615	4.87136	NA	NA	NA	1	1	1	0	3	-4.18014	-2.28839	-3.21161	3.15726	3.84359	-3.10081	NA	NA	2.9133e-05	0.022115	0.00131992	0.0015926	0.000121248	0.00192994	NA	NA	0.00567872	0.860326	0.179386	0.855098	0.0281732	0.836444	NA	NA
DAP3	3.6033e-06	0.00171478	4.63304	Lung	6.98987e-06	0.00485796	-4.494	Colon_Transverse	1.10835e-06	0.00177381	4.87136	NA	NA	NA	1	1	1	0	3	-4.18014	-2.28839	-3.21161	3.15726	3.84359	-3.10081	NA	NA	2.9133e-05	0.022115	0.00131992	0.0015926	0.000121248	0.00192994	NA	NA	0.00567872	0.860326	0.179386	0.855098	0.0285614	0.878718	NA	NA
DAP3	3.6033e-06	0.00171478	4.63304	Lung	6.98987e-06	0.00485796	-4.494	Esophagus_Gastroesophageal_Junction	1.10835e-06	0.00189521	4.87136	NA	NA	NA	1	1	1	0	3	-4.18014	-2.28839	-3.21161	3.15726	3.84359	-3.10081	NA	NA	2.9133e-05	0.022115	0.00131992	0.0015926	0.000121248	0.00192994	NA	NA	0.00567872	0.860326	0.179386	0.855098	0.0266722	0.860513	NA	NA
DAP3	3.6033e-06	0.00171478	4.63304	Lung	6.98987e-06	0.00485796	-4.494	Esophagus_Mucosa	1.10835e-06	0.00120024	4.87136	NA	NA	NA	1	1	1	0	3	-4.18014	-2.28839	-3.21161	3.15726	3.84359	-3.10081	NA	NA	2.9133e-05	0.022115	0.00131992	0.0015926	0.000121248	0.00192994	NA	NA	0.00567872	0.860326	0.179386	0.855098	0.0254295	0.870508	NA	NA
DAP3	3.6033e-06	0.00171478	4.63304	Lung	6.98987e-06	0.00485796	-4.494	Esophagus_Muscularis	1.10835e-06	0.00187692	-4.87136	NA	NA	NA	1	1	1	0	3	-4.18014	-2.28839	-3.21161	3.15726	-3.84359	3.10081	NA	NA	2.9133e-05	0.022115	0.00131992	0.0015926	0.000121248	0.00192994	NA	NA	0.00567872	0.860326	0.179386	0.855098	0.0275259	0.838085	NA	NA
DAP3	3.6033e-06	0.00171478	4.63304	Lung	6.98987e-06	0.00485796	-4.494	Heart_Atrial_Appendage	1.10835e-06	0.00137801	4.87136	NA	NA	NA	1	1	1	0	3	-4.18014	-2.28839	-3.21161	3.15726	3.84359	-3.10081	NA	NA	2.9133e-05	0.022115	0.00131992	0.0015926	0.000121248	0.00192994	NA	NA	0.00567872	0.860326	0.179386	0.855098	0.0297562	0.941838	NA	NA
DAP3	3.6033e-06	0.00171478	4.63304	Lung	6.98987e-06	0.00485796	-4.494	Heart_Left_Ventricle	1.10835e-06	0.00156306	4.87136	NA	NA	NA	1	1	1	0	3	-4.18014	-2.28839	-3.21161	3.15726	3.84359	-3.10081	NA	NA	2.9133e-05	0.022115	0.00131992	0.0015926	0.000121248	0.00192994	NA	NA	0.00567872	0.860326	0.179386	0.855098	0.030909	0.910863	NA	NA
DAP3	3.6033e-06	0.00171478	4.63304	Lung	6.98987e-06	0.00485796	-4.494	Kidney_Cortex	1.10835e-06	0.00106576	4.87136	NA	NA	NA	1	1	1	0	3	-4.18014	-2.28839	-3.21161	3.15726	3.84359	-3.10081	NA	NA	2.9133e-05	0.022115	0.00131992	0.0015926	0.000121248	0.00192994	NA	NA	0.00567872	0.860326	0.179386	0.855098	0.0255044	0.879596	NA	NA
DAP3	3.6033e-06	0.00171478	4.63304	Lung	6.98987e-06	0.00485796	-4.494	Liver	1.10835e-06	0.00121127	4.87136	NA	NA	NA	1	1	1	0	3	-4.18014	-2.28839	-3.21161	3.15726	3.84359	-3.10081	NA	NA	2.9133e-05	0.022115	0.00131992	0.0015926	0.000121248	0.00192994	NA	NA	0.00567872	0.860326	0.179386	0.855098	0.0266619	0.758533	NA	NA
DAP3	3.6033e-06	0.00171478	4.63304	Lung	6.98987e-06	0.00485796	-4.494	Lung	1.10835e-06	0.00152615	-4.87136	NA	NA	NA	1	1	1	0	3	-4.18014	-2.28839	-3.21161	3.15726	-3.84359	3.10081	NA	NA	2.9133e-05	0.022115	0.00131992	0.0015926	0.000121248	0.00192994	NA	NA	0.00567872	0.860326	0.179386	0.855098	0.0225915	0.914054	NA	NA
DAP3	3.6033e-06	0.00171478	4.63304	Lung	6.98987e-06	0.00485796	-4.494	Minor_Salivary_Gland	1.10835e-06	0.00148547	4.87136	NA	NA	NA	1	1	1	0	3	-4.18014	-2.28839	-3.21161	3.15726	3.84359	-3.10081	NA	NA	2.9133e-05	0.022115	0.00131992	0.0015926	0.000121248	0.00192994	NA	NA	0.00567872	0.860326	0.179386	0.855098	0.0248812	0.883499	NA	NA
DAP3	3.6033e-06	0.00171478	4.63304	Lung	6.98987e-06	0.00485796	-4.494	Muscle_Skeletal	1.10835e-06	0.00209357	4.87136	NA	NA	NA	1	1	1	0	3	-4.18014	-2.28839	-3.21161	3.15726	0.985588	-2.0165	NA	NA	2.9133e-05	0.022115	0.00131992	0.0015926	0.324335	0.0437479	NA	NA	0.00567872	0.860326	0.179386	0.855098	0.860215	0.945352	NA	NA
DAP3	3.6033e-06	0.00171478	4.63304	Lung	6.98987e-06	0.00485796	-4.494	Nerve_Tibial	1.10835e-06	0.00150359	4.87136	NA	NA	NA	1	1	1	0	3	-4.18014	-2.28839	-3.21161	3.15726	3.84359	-3.10081	NA	NA	2.9133e-05	0.022115	0.00131992	0.0015926	0.000121248	0.00192994	NA	NA	0.00567872	0.860326	0.179386	0.855098	0.027438	0.944048	NA	NA
DAP3	3.6033e-06	0.00171478	4.63304	Lung	6.98987e-06	0.00485796	-4.494	Ovary	1.10835e-06	0.00185507	4.87136	NA	NA	NA	1	1	1	0	3	-4.18014	-2.28839	-3.21161	3.15726	3.84359	-3.10081	NA	NA	2.9133e-05	0.022115	0.00131992	0.0015926	0.000121248	0.00192994	NA	NA	0.00567872	0.860326	0.179386	0.855098	0.027191	0.89563	NA	NA
DAP3	3.6033e-06	0.00171478	4.63304	Lung	6.98987e-06	0.00485796	-4.494	Pancreas	1.10835e-06	0.00151427	4.87136	NA	NA	NA	1	1	1	0	3	-4.18014	-2.28839	-3.21161	3.15726	3.84359	-3.10081	NA	NA	2.9133e-05	0.022115	0.00131992	0.0015926	0.000121248	0.00192994	NA	NA	0.00567872	0.860326	0.179386	0.855098	0.031246	0.903499	NA	NA
DAP3	3.6033e-06	0.00171478	4.63304	Lung	6.98987e-06	0.00485796	-4.494	Pituitary	1.10835e-06	0.00209786	4.87136	NA	NA	NA	1	1	1	0	3	-4.18014	-2.28839	-3.21161	3.15726	3.84359	-3.10081	NA	NA	2.9133e-05	0.022115	0.00131992	0.0015926	0.000121248	0.00192994	NA	NA	0.00567872	0.860326	0.179386	0.855098	0.0298174	0.930406	NA	NA
DAP3	3.6033e-06	0.00171478	4.63304	Lung	6.98987e-06	0.00485796	-4.494	Prostate	1.10835e-06	0.0016669	4.87136	NA	NA	NA	1	1	1	0	3	-4.18014	-2.28839	-3.21161	3.15726	3.84359	-3.10081	NA	NA	2.9133e-05	0.022115	0.00131992	0.0015926	0.000121248	0.00192994	NA	NA	0.00567872	0.860326	0.179386	0.855098	0.0279804	0.870621	NA	NA
DAP3	3.6033e-06	0.00171478	4.63304	Lung	6.98987e-06	0.00485796	-4.494	Skin_Not_Sun_Exposed_Suprapubic	1.10835e-06	0.00144734	4.87136	NA	NA	NA	1	1	1	0	3	-4.18014	-2.28839	-3.21161	3.15726	3.84359	-3.10081	NA	NA	2.9133e-05	0.022115	0.00131992	0.0015926	0.000121248	0.00192994	NA	NA	0.00567872	0.860326	0.179386	0.855098	0.0264001	0.830745	NA	NA
DAP3	3.6033e-06	0.00171478	4.63304	Lung	6.98987e-06	0.00485796	-4.494	Skin_Sun_Exposed_Lower_leg	1.10835e-06	0.0017361	4.87136	NA	NA	NA	1	1	1	0	3	-4.18014	-2.28839	-3.21161	3.15726	3.84359	-3.10081	NA	NA	2.9133e-05	0.022115	0.00131992	0.0015926	0.000121248	0.00192994	NA	NA	0.00567872	0.860326	0.179386	0.855098	0.0251494	0.870622	NA	NA
DAP3	3.6033e-06	0.00171478	4.63304	Lung	6.98987e-06	0.00485796	-4.494	Small_Intestine_Terminal_Ileum	1.10835e-06	0.00146368	4.87136	NA	NA	NA	1	1	1	0	3	-4.18014	-2.28839	-3.21161	3.15726	3.84359	-3.10081	NA	NA	2.9133e-05	0.022115	0.00131992	0.0015926	0.000121248	0.00192994	NA	NA	0.00567872	0.860326	0.179386	0.855098	0.0258426	0.842458	NA	NA
DAP3	3.6033e-06	0.00171478	4.63304	Lung	6.98987e-06	0.00485796	-4.494	Spleen	1.10835e-06	0.00127749	4.87136	NA	NA	NA	1	1	1	0	3	-4.18014	-2.28839	-3.21161	3.15726	3.84359	-3.10081	NA	NA	2.9133e-05	0.022115	0.00131992	0.0015926	0.000121248	0.00192994	NA	NA	0.00567872	0.860326	0.179386	0.855098	0.0237376	0.818853	NA	NA
DAP3	3.6033e-06	0.00171478	4.63304	Lung	6.98987e-06	0.00485796	-4.494	Stomach	1.10835e-06	0.00144135	4.87136	NA	NA	NA	1	1	1	0	3	-4.18014	-2.28839	-3.21161	3.15726	3.84359	-3.10081	NA	NA	2.9133e-05	0.022115	0.00131992	0.0015926	0.000121248	0.00192994	NA	NA	0.00567872	0.860326	0.179386	0.855098	0.0271255	0.906949	NA	NA
DAP3	3.6033e-06	0.00171478	4.63304	Lung	6.98987e-06	0.00485796	-4.494	Testis	1.10835e-06	0.00254477	4.87136	NA	NA	NA	1	1	1	0	3	-4.18014	-2.28839	-3.21161	3.15726	3.84359	-3.10081	NA	NA	2.9133e-05	0.022115	0.00131992	0.0015926	0.000121248	0.00192994	NA	NA	0.00567872	0.860326	0.179386	0.855098	0.0356224	0.89551	NA	NA
DAP3	3.6033e-06	0.00171478	4.63304	Lung	6.98987e-06	0.00485796	-4.494	Thyroid	1.10835e-06	0.0015643	4.87136	NA	NA	NA	1	1	1	0	3	-4.18014	-2.28839	-3.21161	3.15726	3.84359	-3.10081	NA	NA	2.9133e-05	0.022115	0.00131992	0.0015926	0.000121248	0.00192994	NA	NA	0.00567872	0.860326	0.179386	0.855098	0.0267106	0.93475	NA	NA
DAP3	3.6033e-06	0.00171478	4.63304	Lung	6.98987e-06	0.00485796	-4.494	Uterus	1.10835e-06	0.0016533	4.87136	NA	NA	NA	1	1	1	0	3	-4.18014	-2.28839	-3.21161	3.15726	3.84359	-3.10081	NA	NA	2.9133e-05	0.022115	0.00131992	0.0015926	0.000121248	0.00192994	NA	NA	0.00567872	0.860326	0.179386	0.855098	0.0258032	0.902835	NA	NA
DAP3	3.6033e-06	0.00171478	4.63304	Lung	6.98987e-06	0.00485796	-4.494	Vagina	1.10835e-06	0.00178087	4.87136	NA	NA	NA	1	1	1	0	3	-4.18014	-2.28839	-3.21161	3.15726	3.84359	-3.10081	NA	NA	2.9133e-05	0.022115	0.00131992	0.0015926	0.000121248	0.00192994	NA	NA	0.00567872	0.860326	0.179386	0.855098	0.0278823	0.859446	NA	NA
DAP3	3.6033e-06	0.00171478	4.63304	Lung	6.98987e-06	0.00485796	-4.494	Whole_Blood	1.10835e-06	0.00104592	-4.87136	NA	NA	NA	1	1	1	0	3	-4.18014	-2.28839	-3.21161	3.15726	-3.84359	3.10081	NA	NA	2.9133e-05	0.022115	0.00131992	0.0015926	0.000121248	0.00192994	NA	NA	0.00567872	0.860326	0.179386	0.855098	0.0280704	0.872106	NA	NA
DAP3	3.6033e-06	0.00171478	4.63304	Lung	6.98987e-06	0.00485796	-4.494	smultixcan	1.07562e-06	0.00172418	-4.87237	NA	NA	NA	1	1	1	0	3	-4.18014	-2.28839	-3.21161	3.15726	-3.84864	3.0975	NA	NA	2.9133e-05	0.022115	0.00131992	0.0015926	0.000117009	0.00192994	NA	NA	0.00567872	0.860326	0.179386	0.855098	0.0263014	0.911496	NA	NA
RIT1	3.9142e-06	0.00181372	-4.61589	Adrenal_Gland	9.73567e-07	0.00100375	-4.89691	Artery_Coronary	1.26382e-06	0.00147873	4.84536	NA	NA	NA	1	1	1	0	3	-3.51615	-3.00859	-4.14354	2.8569	3.97601	-2.9451	NA	NA	0.00043785	0.0026246	3.41981e-05	0.00427802	7.0082e-05	0.00322852	NA	NA	0.0499309	0.763535	0.00976731	0.849239	0.018695	0.892572	NA	NA
RIT1	3.9142e-06	0.00181372	-4.61589	Adrenal_Gland	9.73567e-07	0.00100375	-4.89691	Brain_Caudate_basal_ganglia	9.73567e-07	0.0013761	4.89691	NA	NA	NA	1	1	1	0	3	-3.51615	-3.00859	-4.14354	2.8569	4.02555	-2.97647	NA	NA	0.00043785	0.0026246	3.41981e-05	0.00427802	5.68412e-05	0.00291587	NA	NA	0.0499309	0.763535	0.00976731	0.849239	0.0189697	0.954258	NA	NA
RIT1	3.9142e-06	0.00181372	-4.61589	Adrenal_Gland	9.73567e-07	0.00100375	-4.89691	Brain_Hypothalamus	9.73567e-07	0.00152275	4.89691	NA	NA	NA	1	1	1	0	3	-3.51615	-3.00859	-4.14354	2.8569	4.02555	-2.97647	NA	NA	0.00043785	0.0026246	3.41981e-05	0.00427802	5.68412e-05	0.00291587	NA	NA	0.0499309	0.763535	0.00976731	0.849239	0.0194105	0.922143	NA	NA
RIT1	3.9142e-06	0.00181372	-4.61589	Adrenal_Gland	9.73567e-07	0.00100375	-4.89691	Cells_EBV-transformed_lymphocytes	9.73567e-07	0.00139535	4.89691	NA	NA	NA	1	1	1	0	3	-3.51615	-3.00859	-4.14354	2.8569	4.02555	-2.97647	NA	NA	0.00043785	0.0026246	3.41981e-05	0.00427802	5.68412e-05	0.00291587	NA	NA	0.0499309	0.763535	0.00976731	0.849239	0.0165048	0.782755	NA	NA
RIT1	3.9142e-06	0.00181372	-4.61589	Adrenal_Gland	9.73567e-07	0.00100375	-4.89691	Esophagus_Mucosa	1.26382e-06	0.00130342	4.84536	NA	NA	NA	1	1	1	0	3	-3.51615	-3.00859	-4.14354	2.8569	3.97601	-2.9451	NA	NA	0.00043785	0.0026246	3.41981e-05	0.00427802	7.0082e-05	0.00322852	NA	NA	0.0499309	0.763535	0.00976731	0.849239	0.0178661	0.870508	NA	NA
RIT1	3.9142e-06	0.00181372	-4.61589	Adrenal_Gland	9.73567e-07	0.00100375	-4.89691	Heart_Atrial_Appendage	1.26382e-06	0.001484	4.84536	NA	NA	NA	1	1	1	0	3	-3.51615	-3.00859	-4.14354	2.8569	3.21154	-0.205258	NA	NA	0.00043785	0.0026246	3.41981e-05	0.00427802	0.00132027	0.837371	NA	NA	0.0499309	0.763535	0.00976731	0.849239	0.140656	0.995721	NA	NA
RIT1	3.9142e-06	0.00181372	-4.61589	Adrenal_Gland	9.73567e-07	0.00100375	-4.89691	Kidney_Cortex	9.73567e-07	0.00106576	4.89691	NA	NA	NA	1	1	1	0	3	-3.51615	-3.00859	-4.14354	2.8569	4.02555	-2.97647	NA	NA	0.00043785	0.0026246	3.41981e-05	0.00427802	5.68412e-05	0.00291587	NA	NA	0.0499309	0.763535	0.00976731	0.849239	0.0154228	0.879596	NA	NA
RIT1	3.9142e-06	0.00181372	-4.61589	Adrenal_Gland	9.73567e-07	0.00100375	-4.89691	Pancreas	1.26382e-06	0.00160333	4.84536	NA	NA	NA	1	1	1	0	3	-3.51615	-3.00859	-4.14354	2.8569	2.93058	0.0669931	NA	NA	0.00043785	0.0026246	3.41981e-05	0.00427802	0.00338332	0.946587	NA	NA	0.0499309	0.763535	0.00976731	0.849239	0.230737	0.998399	NA	NA
RIT1	3.9142e-06	0.00181372	-4.61589	Adrenal_Gland	9.73567e-07	0.00100375	-4.89691	Prostate	1.26382e-06	0.0017889	4.84536	NA	NA	NA	1	1	1	0	3	-3.51615	-3.00859	-4.14354	2.8569	3.00177	0.00754632	NA	NA	0.00043785	0.0026246	3.41981e-05	0.00427802	0.00268416	0.993979	NA	NA	0.0499309	0.763535	0.00976731	0.849239	0.189673	0.999042	NA	NA
RIT1	3.9142e-06	0.00181372	-4.61589	Adrenal_Gland	9.73567e-07	0.00100375	-4.89691	Testis	1.26382e-06	0.00267956	4.84536	NA	NA	NA	1	1	1	0	3	-3.51615	-3.00859	-4.14354	2.8569	3.97601	-2.9451	NA	NA	0.00043785	0.0026246	3.41981e-05	0.00427802	7.0082e-05	0.00322852	NA	NA	0.0499309	0.763535	0.00976731	0.849239	0.0249345	0.89551	NA	NA
RIT1	3.9142e-06	0.00181372	-4.61589	Adrenal_Gland	9.73567e-07	0.00100375	-4.89691	Uterus	1.26382e-06	0.00176737	-4.84536	NA	NA	NA	1	1	1	0	3	-3.51615	-3.00859	-4.14354	2.8569	-3.97601	2.9451	NA	NA	0.00043785	0.0026246	3.41981e-05	0.00427802	7.0082e-05	0.00322852	NA	NA	0.0499309	0.763535	0.00976731	0.849239	0.0188391	0.902835	NA	NA
RIT1	3.9142e-06	0.00181372	-4.61589	Adrenal_Gland	9.73567e-07	0.00100375	-4.89691	smultixcan	9.73567e-07	0.00161535	4.89691	NA	NA	NA	1	1	1	0	3	-3.51615	-3.00859	-4.14354	2.8569	4.02555	-2.97647	NA	NA	0.00043785	0.0026246	3.41981e-05	0.00427802	5.68412e-05	0.00291587	NA	NA	0.0499309	0.763535	0.00976731	0.849239	0.0154359	0.911496	NA	NA
RIT1	3.9142e-06	0.00181372	-4.61589	Brain_Cerebellar_Hemisphere	9.73567e-07	0.00137387	-4.89691	Artery_Coronary	1.26382e-06	0.00147873	4.84536	NA	NA	NA	1	1	1	0	3	-3.51615	-3.00859	-4.02555	2.97647	3.97601	-2.9451	NA	NA	0.00043785	0.0026246	5.68412e-05	0.00291587	7.0082e-05	0.00322852	NA	NA	0.0499309	0.763535	0.02175	0.796477	0.018695	0.892572	NA	NA
RIT1	3.9142e-06	0.00181372	-4.61589	Brain_Cerebellar_Hemisphere	9.73567e-07	0.00137387	-4.89691	Brain_Caudate_basal_ganglia	9.73567e-07	0.0013761	4.89691	NA	NA	NA	1	1	1	0	3	-3.51615	-3.00859	-4.02555	2.97647	4.02555	-2.97647	NA	NA	0.00043785	0.0026246	5.68412e-05	0.00291587	5.68412e-05	0.00291587	NA	NA	0.0499309	0.763535	0.02175	0.796477	0.0189697	0.954258	NA	NA
RIT1	3.9142e-06	0.00181372	-4.61589	Brain_Cerebellar_Hemisphere	9.73567e-07	0.00137387	-4.89691	Brain_Hypothalamus	9.73567e-07	0.00152275	4.89691	NA	NA	NA	1	1	1	0	3	-3.51615	-3.00859	-4.02555	2.97647	4.02555	-2.97647	NA	NA	0.00043785	0.0026246	5.68412e-05	0.00291587	5.68412e-05	0.00291587	NA	NA	0.0499309	0.763535	0.02175	0.796477	0.0194105	0.922143	NA	NA
RIT1	3.9142e-06	0.00181372	-4.61589	Brain_Cerebellar_Hemisphere	9.73567e-07	0.00137387	-4.89691	Cells_EBV-transformed_lymphocytes	9.73567e-07	0.00139535	4.89691	NA	NA	NA	1	1	1	0	3	-3.51615	-3.00859	-4.02555	2.97647	4.02555	-2.97647	NA	NA	0.00043785	0.0026246	5.68412e-05	0.00291587	5.68412e-05	0.00291587	NA	NA	0.0499309	0.763535	0.02175	0.796477	0.0165048	0.782755	NA	NA
RIT1	3.9142e-06	0.00181372	-4.61589	Brain_Cerebellar_Hemisphere	9.73567e-07	0.00137387	-4.89691	Esophagus_Mucosa	1.26382e-06	0.00130342	4.84536	NA	NA	NA	1	1	1	0	3	-3.51615	-3.00859	-4.02555	2.97647	3.97601	-2.9451	NA	NA	0.00043785	0.0026246	5.68412e-05	0.00291587	7.0082e-05	0.00322852	NA	NA	0.0499309	0.763535	0.02175	0.796477	0.0178661	0.870508	NA	NA
RIT1	3.9142e-06	0.00181372	-4.61589	Brain_Cerebellar_Hemisphere	9.73567e-07	0.00137387	-4.89691	Heart_Atrial_Appendage	1.26382e-06	0.001484	4.84536	NA	NA	NA	1	1	1	0	3	-3.51615	-3.00859	-4.02555	2.97647	3.21154	-0.205258	NA	NA	0.00043785	0.0026246	5.68412e-05	0.00291587	0.00132027	0.837371	NA	NA	0.0499309	0.763535	0.02175	0.796477	0.140656	0.995721	NA	NA
RIT1	3.9142e-06	0.00181372	-4.61589	Brain_Cerebellar_Hemisphere	9.73567e-07	0.00137387	-4.89691	Kidney_Cortex	9.73567e-07	0.00106576	4.89691	NA	NA	NA	1	1	1	0	3	-3.51615	-3.00859	-4.02555	2.97647	4.02555	-2.97647	NA	NA	0.00043785	0.0026246	5.68412e-05	0.00291587	5.68412e-05	0.00291587	NA	NA	0.0499309	0.763535	0.02175	0.796477	0.0154228	0.879596	NA	NA
RIT1	3.9142e-06	0.00181372	-4.61589	Brain_Cerebellar_Hemisphere	9.73567e-07	0.00137387	-4.89691	Pancreas	1.26382e-06	0.00160333	4.84536	NA	NA	NA	1	1	1	0	3	-3.51615	-3.00859	-4.02555	2.97647	2.93058	0.0669931	NA	NA	0.00043785	0.0026246	5.68412e-05	0.00291587	0.00338332	0.946587	NA	NA	0.0499309	0.763535	0.02175	0.796477	0.230737	0.998399	NA	NA
RIT1	3.9142e-06	0.00181372	-4.61589	Brain_Cerebellar_Hemisphere	9.73567e-07	0.00137387	-4.89691	Prostate	1.26382e-06	0.0017889	4.84536	NA	NA	NA	1	1	1	0	3	-3.51615	-3.00859	-4.02555	2.97647	3.00177	0.00754632	NA	NA	0.00043785	0.0026246	5.68412e-05	0.00291587	0.00268416	0.993979	NA	NA	0.0499309	0.763535	0.02175	0.796477	0.189673	0.999042	NA	NA
RIT1	3.9142e-06	0.00181372	-4.61589	Brain_Cerebellar_Hemisphere	9.73567e-07	0.00137387	-4.89691	Testis	1.26382e-06	0.00267956	4.84536	NA	NA	NA	1	1	1	0	3	-3.51615	-3.00859	-4.02555	2.97647	3.97601	-2.9451	NA	NA	0.00043785	0.0026246	5.68412e-05	0.00291587	7.0082e-05	0.00322852	NA	NA	0.0499309	0.763535	0.02175	0.796477	0.0249345	0.89551	NA	NA
RIT1	3.9142e-06	0.00181372	-4.61589	Brain_Cerebellar_Hemisphere	9.73567e-07	0.00137387	-4.89691	Uterus	1.26382e-06	0.00176737	-4.84536	NA	NA	NA	1	1	1	0	3	-3.51615	-3.00859	-4.02555	2.97647	-3.97601	2.9451	NA	NA	0.00043785	0.0026246	5.68412e-05	0.00291587	7.0082e-05	0.00322852	NA	NA	0.0499309	0.763535	0.02175	0.796477	0.0188391	0.902835	NA	NA
RIT1	3.9142e-06	0.00181372	-4.61589	Brain_Cerebellar_Hemisphere	9.73567e-07	0.00137387	-4.89691	smultixcan	9.73567e-07	0.00161535	4.89691	NA	NA	NA	1	1	1	0	3	-3.51615	-3.00859	-4.02555	2.97647	4.02555	-2.97647	NA	NA	0.00043785	0.0026246	5.68412e-05	0.00291587	5.68412e-05	0.00291587	NA	NA	0.0499309	0.763535	0.02175	0.796477	0.0154359	0.911496	NA	NA
RIT1	3.9142e-06	0.00181372	-4.61589	Brain_Cerebellum	9.73567e-07	0.00144162	-4.89691	Artery_Coronary	1.26382e-06	0.00147873	4.84536	NA	NA	NA	1	1	1	0	3	-3.51615	-3.00859	-4.02555	2.97647	3.97601	-2.9451	NA	NA	0.00043785	0.0026246	5.68412e-05	0.00291587	7.0082e-05	0.00322852	NA	NA	0.0499309	0.763535	0.0176703	0.750115	0.018695	0.892572	NA	NA
RIT1	3.9142e-06	0.00181372	-4.61589	Brain_Cerebellum	9.73567e-07	0.00144162	-4.89691	Brain_Caudate_basal_ganglia	9.73567e-07	0.0013761	4.89691	NA	NA	NA	1	1	1	0	3	-3.51615	-3.00859	-4.02555	2.97647	4.02555	-2.97647	NA	NA	0.00043785	0.0026246	5.68412e-05	0.00291587	5.68412e-05	0.00291587	NA	NA	0.0499309	0.763535	0.0176703	0.750115	0.0189697	0.954258	NA	NA
RIT1	3.9142e-06	0.00181372	-4.61589	Brain_Cerebellum	9.73567e-07	0.00144162	-4.89691	Brain_Hypothalamus	9.73567e-07	0.00152275	4.89691	NA	NA	NA	1	1	1	0	3	-3.51615	-3.00859	-4.02555	2.97647	4.02555	-2.97647	NA	NA	0.00043785	0.0026246	5.68412e-05	0.00291587	5.68412e-05	0.00291587	NA	NA	0.0499309	0.763535	0.0176703	0.750115	0.0194105	0.922143	NA	NA
RIT1	3.9142e-06	0.00181372	-4.61589	Brain_Cerebellum	9.73567e-07	0.00144162	-4.89691	Cells_EBV-transformed_lymphocytes	9.73567e-07	0.00139535	4.89691	NA	NA	NA	1	1	1	0	3	-3.51615	-3.00859	-4.02555	2.97647	4.02555	-2.97647	NA	NA	0.00043785	0.0026246	5.68412e-05	0.00291587	5.68412e-05	0.00291587	NA	NA	0.0499309	0.763535	0.0176703	0.750115	0.0165048	0.782755	NA	NA
RIT1	3.9142e-06	0.00181372	-4.61589	Brain_Cerebellum	9.73567e-07	0.00144162	-4.89691	Esophagus_Mucosa	1.26382e-06	0.00130342	4.84536	NA	NA	NA	1	1	1	0	3	-3.51615	-3.00859	-4.02555	2.97647	3.97601	-2.9451	NA	NA	0.00043785	0.0026246	5.68412e-05	0.00291587	7.0082e-05	0.00322852	NA	NA	0.0499309	0.763535	0.0176703	0.750115	0.0178661	0.870508	NA	NA
RIT1	3.9142e-06	0.00181372	-4.61589	Brain_Cerebellum	9.73567e-07	0.00144162	-4.89691	Heart_Atrial_Appendage	1.26382e-06	0.001484	4.84536	NA	NA	NA	1	1	1	0	3	-3.51615	-3.00859	-4.02555	2.97647	3.21154	-0.205258	NA	NA	0.00043785	0.0026246	5.68412e-05	0.00291587	0.00132027	0.837371	NA	NA	0.0499309	0.763535	0.0176703	0.750115	0.140656	0.995721	NA	NA
RIT1	3.9142e-06	0.00181372	-4.61589	Brain_Cerebellum	9.73567e-07	0.00144162	-4.89691	Kidney_Cortex	9.73567e-07	0.00106576	4.89691	NA	NA	NA	1	1	1	0	3	-3.51615	-3.00859	-4.02555	2.97647	4.02555	-2.97647	NA	NA	0.00043785	0.0026246	5.68412e-05	0.00291587	5.68412e-05	0.00291587	NA	NA	0.0499309	0.763535	0.0176703	0.750115	0.0154228	0.879596	NA	NA
RIT1	3.9142e-06	0.00181372	-4.61589	Brain_Cerebellum	9.73567e-07	0.00144162	-4.89691	Pancreas	1.26382e-06	0.00160333	4.84536	NA	NA	NA	1	1	1	0	3	-3.51615	-3.00859	-4.02555	2.97647	2.93058	0.0669931	NA	NA	0.00043785	0.0026246	5.68412e-05	0.00291587	0.00338332	0.946587	NA	NA	0.0499309	0.763535	0.0176703	0.750115	0.230737	0.998399	NA	NA
RIT1	3.9142e-06	0.00181372	-4.61589	Brain_Cerebellum	9.73567e-07	0.00144162	-4.89691	Prostate	1.26382e-06	0.0017889	4.84536	NA	NA	NA	1	1	1	0	3	-3.51615	-3.00859	-4.02555	2.97647	3.00177	0.00754632	NA	NA	0.00043785	0.0026246	5.68412e-05	0.00291587	0.00268416	0.993979	NA	NA	0.0499309	0.763535	0.0176703	0.750115	0.189673	0.999042	NA	NA
RIT1	3.9142e-06	0.00181372	-4.61589	Brain_Cerebellum	9.73567e-07	0.00144162	-4.89691	Testis	1.26382e-06	0.00267956	4.84536	NA	NA	NA	1	1	1	0	3	-3.51615	-3.00859	-4.02555	2.97647	3.97601	-2.9451	NA	NA	0.00043785	0.0026246	5.68412e-05	0.00291587	7.0082e-05	0.00322852	NA	NA	0.0499309	0.763535	0.0176703	0.750115	0.0249345	0.89551	NA	NA
RIT1	3.9142e-06	0.00181372	-4.61589	Brain_Cerebellum	9.73567e-07	0.00144162	-4.89691	Uterus	1.26382e-06	0.00176737	-4.84536	NA	NA	NA	1	1	1	0	3	-3.51615	-3.00859	-4.02555	2.97647	-3.97601	2.9451	NA	NA	0.00043785	0.0026246	5.68412e-05	0.00291587	7.0082e-05	0.00322852	NA	NA	0.0499309	0.763535	0.0176703	0.750115	0.0188391	0.902835	NA	NA
RIT1	3.9142e-06	0.00181372	-4.61589	Brain_Cerebellum	9.73567e-07	0.00144162	-4.89691	smultixcan	9.73567e-07	0.00161535	4.89691	NA	NA	NA	1	1	1	0	3	-3.51615	-3.00859	-4.02555	2.97647	4.02555	-2.97647	NA	NA	0.00043785	0.0026246	5.68412e-05	0.00291587	5.68412e-05	0.00291587	NA	NA	0.0499309	0.763535	0.0176703	0.750115	0.0154359	0.911496	NA	NA
RIT1	3.9142e-06	0.00181372	-4.61589	Brain_Cortex	9.73567e-07	0.00139431	-4.89691	Artery_Coronary	1.26382e-06	0.00147873	4.84536	NA	NA	NA	1	1	1	0	3	-3.51615	-3.00859	-2.81659	3.16362	3.97601	-2.9451	NA	NA	0.00043785	0.0026246	0.00485364	0.0015582	7.0082e-05	0.00322852	NA	NA	0.0499309	0.763535	0.331596	0.813265	0.018695	0.892572	NA	NA
RIT1	3.9142e-06	0.00181372	-4.61589	Brain_Cortex	9.73567e-07	0.00139431	-4.89691	Brain_Caudate_basal_ganglia	9.73567e-07	0.0013761	4.89691	NA	NA	NA	1	1	1	0	3	-3.51615	-3.00859	-2.81659	3.16362	4.02555	-2.97647	NA	NA	0.00043785	0.0026246	0.00485364	0.0015582	5.68412e-05	0.00291587	NA	NA	0.0499309	0.763535	0.331596	0.813265	0.0189697	0.954258	NA	NA
RIT1	3.9142e-06	0.00181372	-4.61589	Brain_Cortex	9.73567e-07	0.00139431	-4.89691	Brain_Hypothalamus	9.73567e-07	0.00152275	4.89691	NA	NA	NA	1	1	1	0	3	-3.51615	-3.00859	-2.81659	3.16362	4.02555	-2.97647	NA	NA	0.00043785	0.0026246	0.00485364	0.0015582	5.68412e-05	0.00291587	NA	NA	0.0499309	0.763535	0.331596	0.813265	0.0194105	0.922143	NA	NA
RIT1	3.9142e-06	0.00181372	-4.61589	Brain_Cortex	9.73567e-07	0.00139431	-4.89691	Cells_EBV-transformed_lymphocytes	9.73567e-07	0.00139535	4.89691	NA	NA	NA	1	1	1	0	3	-3.51615	-3.00859	-2.81659	3.16362	4.02555	-2.97647	NA	NA	0.00043785	0.0026246	0.00485364	0.0015582	5.68412e-05	0.00291587	NA	NA	0.0499309	0.763535	0.331596	0.813265	0.0165048	0.782755	NA	NA
RIT1	3.9142e-06	0.00181372	-4.61589	Brain_Cortex	9.73567e-07	0.00139431	-4.89691	Esophagus_Mucosa	1.26382e-06	0.00130342	4.84536	NA	NA	NA	1	1	1	0	3	-3.51615	-3.00859	-2.81659	3.16362	3.97601	-2.9451	NA	NA	0.00043785	0.0026246	0.00485364	0.0015582	7.0082e-05	0.00322852	NA	NA	0.0499309	0.763535	0.331596	0.813265	0.0178661	0.870508	NA	NA
RIT1	3.9142e-06	0.00181372	-4.61589	Brain_Cortex	9.73567e-07	0.00139431	-4.89691	Heart_Atrial_Appendage	1.26382e-06	0.001484	4.84536	NA	NA	NA	1	1	1	0	3	-3.51615	-3.00859	-2.81659	3.16362	3.21154	-0.205258	NA	NA	0.00043785	0.0026246	0.00485364	0.0015582	0.00132027	0.837371	NA	NA	0.0499309	0.763535	0.331596	0.813265	0.140656	0.995721	NA	NA
RIT1	3.9142e-06	0.00181372	-4.61589	Brain_Cortex	9.73567e-07	0.00139431	-4.89691	Kidney_Cortex	9.73567e-07	0.00106576	4.89691	NA	NA	NA	1	1	1	0	3	-3.51615	-3.00859	-2.81659	3.16362	4.02555	-2.97647	NA	NA	0.00043785	0.0026246	0.00485364	0.0015582	5.68412e-05	0.00291587	NA	NA	0.0499309	0.763535	0.331596	0.813265	0.0154228	0.879596	NA	NA
RIT1	3.9142e-06	0.00181372	-4.61589	Brain_Cortex	9.73567e-07	0.00139431	-4.89691	Pancreas	1.26382e-06	0.00160333	4.84536	NA	NA	NA	1	1	1	0	3	-3.51615	-3.00859	-2.81659	3.16362	2.93058	0.0669931	NA	NA	0.00043785	0.0026246	0.00485364	0.0015582	0.00338332	0.946587	NA	NA	0.0499309	0.763535	0.331596	0.813265	0.230737	0.998399	NA	NA
RIT1	3.9142e-06	0.00181372	-4.61589	Brain_Cortex	9.73567e-07	0.00139431	-4.89691	Prostate	1.26382e-06	0.0017889	4.84536	NA	NA	NA	1	1	1	0	3	-3.51615	-3.00859	-2.81659	3.16362	3.00177	0.00754632	NA	NA	0.00043785	0.0026246	0.00485364	0.0015582	0.00268416	0.993979	NA	NA	0.0499309	0.763535	0.331596	0.813265	0.189673	0.999042	NA	NA
RIT1	3.9142e-06	0.00181372	-4.61589	Brain_Cortex	9.73567e-07	0.00139431	-4.89691	Testis	1.26382e-06	0.00267956	4.84536	NA	NA	NA	1	1	1	0	3	-3.51615	-3.00859	-2.81659	3.16362	3.97601	-2.9451	NA	NA	0.00043785	0.0026246	0.00485364	0.0015582	7.0082e-05	0.00322852	NA	NA	0.0499309	0.763535	0.331596	0.813265	0.0249345	0.89551	NA	NA
RIT1	3.9142e-06	0.00181372	-4.61589	Brain_Cortex	9.73567e-07	0.00139431	-4.89691	Uterus	1.26382e-06	0.00176737	-4.84536	NA	NA	NA	1	1	1	0	3	-3.51615	-3.00859	-2.81659	3.16362	-3.97601	2.9451	NA	NA	0.00043785	0.0026246	0.00485364	0.0015582	7.0082e-05	0.00322852	NA	NA	0.0499309	0.763535	0.331596	0.813265	0.0188391	0.902835	NA	NA
RIT1	3.9142e-06	0.00181372	-4.61589	Brain_Cortex	9.73567e-07	0.00139431	-4.89691	smultixcan	9.73567e-07	0.00161535	4.89691	NA	NA	NA	1	1	1	0	3	-3.51615	-3.00859	-2.81659	3.16362	4.02555	-2.97647	NA	NA	0.00043785	0.0026246	0.00485364	0.0015582	5.68412e-05	0.00291587	NA	NA	0.0499309	0.763535	0.331596	0.813265	0.0154359	0.911496	NA	NA
RIT1	3.9142e-06	0.00181372	-4.61589	Brain_Hippocampus	9.73567e-07	0.00132275	-4.89691	Artery_Coronary	1.26382e-06	0.00147873	4.84536	NA	NA	NA	1	1	1	0	3	-3.51615	-3.00859	-4.02555	2.97647	3.97601	-2.9451	NA	NA	0.00043785	0.0026246	5.68412e-05	0.00291587	7.0082e-05	0.00322852	NA	NA	0.0499309	0.763535	0.019965	0.713532	0.018695	0.892572	NA	NA
RIT1	3.9142e-06	0.00181372	-4.61589	Brain_Hippocampus	9.73567e-07	0.00132275	-4.89691	Brain_Caudate_basal_ganglia	9.73567e-07	0.0013761	4.89691	NA	NA	NA	1	1	1	0	3	-3.51615	-3.00859	-4.02555	2.97647	4.02555	-2.97647	NA	NA	0.00043785	0.0026246	5.68412e-05	0.00291587	5.68412e-05	0.00291587	NA	NA	0.0499309	0.763535	0.019965	0.713532	0.0189697	0.954258	NA	NA
RIT1	3.9142e-06	0.00181372	-4.61589	Brain_Hippocampus	9.73567e-07	0.00132275	-4.89691	Brain_Hypothalamus	9.73567e-07	0.00152275	4.89691	NA	NA	NA	1	1	1	0	3	-3.51615	-3.00859	-4.02555	2.97647	4.02555	-2.97647	NA	NA	0.00043785	0.0026246	5.68412e-05	0.00291587	5.68412e-05	0.00291587	NA	NA	0.0499309	0.763535	0.019965	0.713532	0.0194105	0.922143	NA	NA
RIT1	3.9142e-06	0.00181372	-4.61589	Brain_Hippocampus	9.73567e-07	0.00132275	-4.89691	Cells_EBV-transformed_lymphocytes	9.73567e-07	0.00139535	4.89691	NA	NA	NA	1	1	1	0	3	-3.51615	-3.00859	-4.02555	2.97647	4.02555	-2.97647	NA	NA	0.00043785	0.0026246	5.68412e-05	0.00291587	5.68412e-05	0.00291587	NA	NA	0.0499309	0.763535	0.019965	0.713532	0.0165048	0.782755	NA	NA
RIT1	3.9142e-06	0.00181372	-4.61589	Brain_Hippocampus	9.73567e-07	0.00132275	-4.89691	Esophagus_Mucosa	1.26382e-06	0.00130342	4.84536	NA	NA	NA	1	1	1	0	3	-3.51615	-3.00859	-4.02555	2.97647	3.97601	-2.9451	NA	NA	0.00043785	0.0026246	5.68412e-05	0.00291587	7.0082e-05	0.00322852	NA	NA	0.0499309	0.763535	0.019965	0.713532	0.0178661	0.870508	NA	NA
RIT1	3.9142e-06	0.00181372	-4.61589	Brain_Hippocampus	9.73567e-07	0.00132275	-4.89691	Heart_Atrial_Appendage	1.26382e-06	0.001484	4.84536	NA	NA	NA	1	1	1	0	3	-3.51615	-3.00859	-4.02555	2.97647	3.21154	-0.205258	NA	NA	0.00043785	0.0026246	5.68412e-05	0.00291587	0.00132027	0.837371	NA	NA	0.0499309	0.763535	0.019965	0.713532	0.140656	0.995721	NA	NA
RIT1	3.9142e-06	0.00181372	-4.61589	Brain_Hippocampus	9.73567e-07	0.00132275	-4.89691	Kidney_Cortex	9.73567e-07	0.00106576	4.89691	NA	NA	NA	1	1	1	0	3	-3.51615	-3.00859	-4.02555	2.97647	4.02555	-2.97647	NA	NA	0.00043785	0.0026246	5.68412e-05	0.00291587	5.68412e-05	0.00291587	NA	NA	0.0499309	0.763535	0.019965	0.713532	0.0154228	0.879596	NA	NA
RIT1	3.9142e-06	0.00181372	-4.61589	Brain_Hippocampus	9.73567e-07	0.00132275	-4.89691	Pancreas	1.26382e-06	0.00160333	4.84536	NA	NA	NA	1	1	1	0	3	-3.51615	-3.00859	-4.02555	2.97647	2.93058	0.0669931	NA	NA	0.00043785	0.0026246	5.68412e-05	0.00291587	0.00338332	0.946587	NA	NA	0.0499309	0.763535	0.019965	0.713532	0.230737	0.998399	NA	NA
RIT1	3.9142e-06	0.00181372	-4.61589	Brain_Hippocampus	9.73567e-07	0.00132275	-4.89691	Prostate	1.26382e-06	0.0017889	4.84536	NA	NA	NA	1	1	1	0	3	-3.51615	-3.00859	-4.02555	2.97647	3.00177	0.00754632	NA	NA	0.00043785	0.0026246	5.68412e-05	0.00291587	0.00268416	0.993979	NA	NA	0.0499309	0.763535	0.019965	0.713532	0.189673	0.999042	NA	NA
RIT1	3.9142e-06	0.00181372	-4.61589	Brain_Hippocampus	9.73567e-07	0.00132275	-4.89691	Testis	1.26382e-06	0.00267956	4.84536	NA	NA	NA	1	1	1	0	3	-3.51615	-3.00859	-4.02555	2.97647	3.97601	-2.9451	NA	NA	0.00043785	0.0026246	5.68412e-05	0.00291587	7.0082e-05	0.00322852	NA	NA	0.0499309	0.763535	0.019965	0.713532	0.0249345	0.89551	NA	NA
RIT1	3.9142e-06	0.00181372	-4.61589	Brain_Hippocampus	9.73567e-07	0.00132275	-4.89691	Uterus	1.26382e-06	0.00176737	-4.84536	NA	NA	NA	1	1	1	0	3	-3.51615	-3.00859	-4.02555	2.97647	-3.97601	2.9451	NA	NA	0.00043785	0.0026246	5.68412e-05	0.00291587	7.0082e-05	0.00322852	NA	NA	0.0499309	0.763535	0.019965	0.713532	0.0188391	0.902835	NA	NA
RIT1	3.9142e-06	0.00181372	-4.61589	Brain_Hippocampus	9.73567e-07	0.00132275	-4.89691	smultixcan	9.73567e-07	0.00161535	4.89691	NA	NA	NA	1	1	1	0	3	-3.51615	-3.00859	-4.02555	2.97647	4.02555	-2.97647	NA	NA	0.00043785	0.0026246	5.68412e-05	0.00291587	5.68412e-05	0.00291587	NA	NA	0.0499309	0.763535	0.019965	0.713532	0.0154359	0.911496	NA	NA
RIT1	3.9142e-06	0.00181372	-4.61589	Brain_Nucleus_accumbens_basal_ganglia	9.73567e-07	0.00119137	-4.89691	Artery_Coronary	1.26382e-06	0.00147873	4.84536	NA	NA	NA	1	1	1	0	3	-3.51615	-3.00859	-4.02555	2.97647	3.97601	-2.9451	NA	NA	0.00043785	0.0026246	5.68412e-05	0.00291587	7.0082e-05	0.00322852	NA	NA	0.0499309	0.763535	0.0190765	0.680306	0.018695	0.892572	NA	NA
RIT1	3.9142e-06	0.00181372	-4.61589	Brain_Nucleus_accumbens_basal_ganglia	9.73567e-07	0.00119137	-4.89691	Brain_Caudate_basal_ganglia	9.73567e-07	0.0013761	4.89691	NA	NA	NA	1	1	1	0	3	-3.51615	-3.00859	-4.02555	2.97647	4.02555	-2.97647	NA	NA	0.00043785	0.0026246	5.68412e-05	0.00291587	5.68412e-05	0.00291587	NA	NA	0.0499309	0.763535	0.0190765	0.680306	0.0189697	0.954258	NA	NA
RIT1	3.9142e-06	0.00181372	-4.61589	Brain_Nucleus_accumbens_basal_ganglia	9.73567e-07	0.00119137	-4.89691	Brain_Hypothalamus	9.73567e-07	0.00152275	4.89691	NA	NA	NA	1	1	1	0	3	-3.51615	-3.00859	-4.02555	2.97647	4.02555	-2.97647	NA	NA	0.00043785	0.0026246	5.68412e-05	0.00291587	5.68412e-05	0.00291587	NA	NA	0.0499309	0.763535	0.0190765	0.680306	0.0194105	0.922143	NA	NA
RIT1	3.9142e-06	0.00181372	-4.61589	Brain_Nucleus_accumbens_basal_ganglia	9.73567e-07	0.00119137	-4.89691	Cells_EBV-transformed_lymphocytes	9.73567e-07	0.00139535	4.89691	NA	NA	NA	1	1	1	0	3	-3.51615	-3.00859	-4.02555	2.97647	4.02555	-2.97647	NA	NA	0.00043785	0.0026246	5.68412e-05	0.00291587	5.68412e-05	0.00291587	NA	NA	0.0499309	0.763535	0.0190765	0.680306	0.0165048	0.782755	NA	NA
RIT1	3.9142e-06	0.00181372	-4.61589	Brain_Nucleus_accumbens_basal_ganglia	9.73567e-07	0.00119137	-4.89691	Esophagus_Mucosa	1.26382e-06	0.00130342	4.84536	NA	NA	NA	1	1	1	0	3	-3.51615	-3.00859	-4.02555	2.97647	3.97601	-2.9451	NA	NA	0.00043785	0.0026246	5.68412e-05	0.00291587	7.0082e-05	0.00322852	NA	NA	0.0499309	0.763535	0.0190765	0.680306	0.0178661	0.870508	NA	NA
RIT1	3.9142e-06	0.00181372	-4.61589	Brain_Nucleus_accumbens_basal_ganglia	9.73567e-07	0.00119137	-4.89691	Heart_Atrial_Appendage	1.26382e-06	0.001484	4.84536	NA	NA	NA	1	1	1	0	3	-3.51615	-3.00859	-4.02555	2.97647	3.21154	-0.205258	NA	NA	0.00043785	0.0026246	5.68412e-05	0.00291587	0.00132027	0.837371	NA	NA	0.0499309	0.763535	0.0190765	0.680306	0.140656	0.995721	NA	NA
RIT1	3.9142e-06	0.00181372	-4.61589	Brain_Nucleus_accumbens_basal_ganglia	9.73567e-07	0.00119137	-4.89691	Kidney_Cortex	9.73567e-07	0.00106576	4.89691	NA	NA	NA	1	1	1	0	3	-3.51615	-3.00859	-4.02555	2.97647	4.02555	-2.97647	NA	NA	0.00043785	0.0026246	5.68412e-05	0.00291587	5.68412e-05	0.00291587	NA	NA	0.0499309	0.763535	0.0190765	0.680306	0.0154228	0.879596	NA	NA
RIT1	3.9142e-06	0.00181372	-4.61589	Brain_Nucleus_accumbens_basal_ganglia	9.73567e-07	0.00119137	-4.89691	Pancreas	1.26382e-06	0.00160333	4.84536	NA	NA	NA	1	1	1	0	3	-3.51615	-3.00859	-4.02555	2.97647	2.93058	0.0669931	NA	NA	0.00043785	0.0026246	5.68412e-05	0.00291587	0.00338332	0.946587	NA	NA	0.0499309	0.763535	0.0190765	0.680306	0.230737	0.998399	NA	NA
RIT1	3.9142e-06	0.00181372	-4.61589	Brain_Nucleus_accumbens_basal_ganglia	9.73567e-07	0.00119137	-4.89691	Prostate	1.26382e-06	0.0017889	4.84536	NA	NA	NA	1	1	1	0	3	-3.51615	-3.00859	-4.02555	2.97647	3.00177	0.00754632	NA	NA	0.00043785	0.0026246	5.68412e-05	0.00291587	0.00268416	0.993979	NA	NA	0.0499309	0.763535	0.0190765	0.680306	0.189673	0.999042	NA	NA
RIT1	3.9142e-06	0.00181372	-4.61589	Brain_Nucleus_accumbens_basal_ganglia	9.73567e-07	0.00119137	-4.89691	Testis	1.26382e-06	0.00267956	4.84536	NA	NA	NA	1	1	1	0	3	-3.51615	-3.00859	-4.02555	2.97647	3.97601	-2.9451	NA	NA	0.00043785	0.0026246	5.68412e-05	0.00291587	7.0082e-05	0.00322852	NA	NA	0.0499309	0.763535	0.0190765	0.680306	0.0249345	0.89551	NA	NA
RIT1	3.9142e-06	0.00181372	-4.61589	Brain_Nucleus_accumbens_basal_ganglia	9.73567e-07	0.00119137	-4.89691	Uterus	1.26382e-06	0.00176737	-4.84536	NA	NA	NA	1	1	1	0	3	-3.51615	-3.00859	-4.02555	2.97647	-3.97601	2.9451	NA	NA	0.00043785	0.0026246	5.68412e-05	0.00291587	7.0082e-05	0.00322852	NA	NA	0.0499309	0.763535	0.0190765	0.680306	0.0188391	0.902835	NA	NA
RIT1	3.9142e-06	0.00181372	-4.61589	Brain_Nucleus_accumbens_basal_ganglia	9.73567e-07	0.00119137	-4.89691	smultixcan	9.73567e-07	0.00161535	4.89691	NA	NA	NA	1	1	1	0	3	-3.51615	-3.00859	-4.02555	2.97647	4.02555	-2.97647	NA	NA	0.00043785	0.0026246	5.68412e-05	0.00291587	5.68412e-05	0.00291587	NA	NA	0.0499309	0.763535	0.0190765	0.680306	0.0154359	0.911496	NA	NA
RIT1	3.9142e-06	0.00181372	-4.61589	Brain_Putamen_basal_ganglia	9.73567e-07	0.00116661	-4.89691	Artery_Coronary	1.26382e-06	0.00147873	4.84536	NA	NA	NA	1	1	1	0	3	-3.51615	-3.00859	-4.02555	2.97647	3.97601	-2.9451	NA	NA	0.00043785	0.0026246	5.68412e-05	0.00291587	7.0082e-05	0.00322852	NA	NA	0.0499309	0.763535	0.0248522	0.835241	0.018695	0.892572	NA	NA
RIT1	3.9142e-06	0.00181372	-4.61589	Brain_Putamen_basal_ganglia	9.73567e-07	0.00116661	-4.89691	Brain_Caudate_basal_ganglia	9.73567e-07	0.0013761	4.89691	NA	NA	NA	1	1	1	0	3	-3.51615	-3.00859	-4.02555	2.97647	4.02555	-2.97647	NA	NA	0.00043785	0.0026246	5.68412e-05	0.00291587	5.68412e-05	0.00291587	NA	NA	0.0499309	0.763535	0.0248522	0.835241	0.0189697	0.954258	NA	NA
RIT1	3.9142e-06	0.00181372	-4.61589	Brain_Putamen_basal_ganglia	9.73567e-07	0.00116661	-4.89691	Brain_Hypothalamus	9.73567e-07	0.00152275	4.89691	NA	NA	NA	1	1	1	0	3	-3.51615	-3.00859	-4.02555	2.97647	4.02555	-2.97647	NA	NA	0.00043785	0.0026246	5.68412e-05	0.00291587	5.68412e-05	0.00291587	NA	NA	0.0499309	0.763535	0.0248522	0.835241	0.0194105	0.922143	NA	NA
RIT1	3.9142e-06	0.00181372	-4.61589	Brain_Putamen_basal_ganglia	9.73567e-07	0.00116661	-4.89691	Cells_EBV-transformed_lymphocytes	9.73567e-07	0.00139535	4.89691	NA	NA	NA	1	1	1	0	3	-3.51615	-3.00859	-4.02555	2.97647	4.02555	-2.97647	NA	NA	0.00043785	0.0026246	5.68412e-05	0.00291587	5.68412e-05	0.00291587	NA	NA	0.0499309	0.763535	0.0248522	0.835241	0.0165048	0.782755	NA	NA
RIT1	3.9142e-06	0.00181372	-4.61589	Brain_Putamen_basal_ganglia	9.73567e-07	0.00116661	-4.89691	Esophagus_Mucosa	1.26382e-06	0.00130342	4.84536	NA	NA	NA	1	1	1	0	3	-3.51615	-3.00859	-4.02555	2.97647	3.97601	-2.9451	NA	NA	0.00043785	0.0026246	5.68412e-05	0.00291587	7.0082e-05	0.00322852	NA	NA	0.0499309	0.763535	0.0248522	0.835241	0.0178661	0.870508	NA	NA
RIT1	3.9142e-06	0.00181372	-4.61589	Brain_Putamen_basal_ganglia	9.73567e-07	0.00116661	-4.89691	Heart_Atrial_Appendage	1.26382e-06	0.001484	4.84536	NA	NA	NA	1	1	1	0	3	-3.51615	-3.00859	-4.02555	2.97647	3.21154	-0.205258	NA	NA	0.00043785	0.0026246	5.68412e-05	0.00291587	0.00132027	0.837371	NA	NA	0.0499309	0.763535	0.0248522	0.835241	0.140656	0.995721	NA	NA
RIT1	3.9142e-06	0.00181372	-4.61589	Brain_Putamen_basal_ganglia	9.73567e-07	0.00116661	-4.89691	Kidney_Cortex	9.73567e-07	0.00106576	4.89691	NA	NA	NA	1	1	1	0	3	-3.51615	-3.00859	-4.02555	2.97647	4.02555	-2.97647	NA	NA	0.00043785	0.0026246	5.68412e-05	0.00291587	5.68412e-05	0.00291587	NA	NA	0.0499309	0.763535	0.0248522	0.835241	0.0154228	0.879596	NA	NA
RIT1	3.9142e-06	0.00181372	-4.61589	Brain_Putamen_basal_ganglia	9.73567e-07	0.00116661	-4.89691	Pancreas	1.26382e-06	0.00160333	4.84536	NA	NA	NA	1	1	1	0	3	-3.51615	-3.00859	-4.02555	2.97647	2.93058	0.0669931	NA	NA	0.00043785	0.0026246	5.68412e-05	0.00291587	0.00338332	0.946587	NA	NA	0.0499309	0.763535	0.0248522	0.835241	0.230737	0.998399	NA	NA
RIT1	3.9142e-06	0.00181372	-4.61589	Brain_Putamen_basal_ganglia	9.73567e-07	0.00116661	-4.89691	Prostate	1.26382e-06	0.0017889	4.84536	NA	NA	NA	1	1	1	0	3	-3.51615	-3.00859	-4.02555	2.97647	3.00177	0.00754632	NA	NA	0.00043785	0.0026246	5.68412e-05	0.00291587	0.00268416	0.993979	NA	NA	0.0499309	0.763535	0.0248522	0.835241	0.189673	0.999042	NA	NA
RIT1	3.9142e-06	0.00181372	-4.61589	Brain_Putamen_basal_ganglia	9.73567e-07	0.00116661	-4.89691	Testis	1.26382e-06	0.00267956	4.84536	NA	NA	NA	1	1	1	0	3	-3.51615	-3.00859	-4.02555	2.97647	3.97601	-2.9451	NA	NA	0.00043785	0.0026246	5.68412e-05	0.00291587	7.0082e-05	0.00322852	NA	NA	0.0499309	0.763535	0.0248522	0.835241	0.0249345	0.89551	NA	NA
RIT1	3.9142e-06	0.00181372	-4.61589	Brain_Putamen_basal_ganglia	9.73567e-07	0.00116661	-4.89691	Uterus	1.26382e-06	0.00176737	-4.84536	NA	NA	NA	1	1	1	0	3	-3.51615	-3.00859	-4.02555	2.97647	-3.97601	2.9451	NA	NA	0.00043785	0.0026246	5.68412e-05	0.00291587	7.0082e-05	0.00322852	NA	NA	0.0499309	0.763535	0.0248522	0.835241	0.0188391	0.902835	NA	NA
RIT1	3.9142e-06	0.00181372	-4.61589	Brain_Putamen_basal_ganglia	9.73567e-07	0.00116661	-4.89691	smultixcan	9.73567e-07	0.00161535	4.89691	NA	NA	NA	1	1	1	0	3	-3.51615	-3.00859	-4.02555	2.97647	4.02555	-2.97647	NA	NA	0.00043785	0.0026246	5.68412e-05	0.00291587	5.68412e-05	0.00291587	NA	NA	0.0499309	0.763535	0.0248522	0.835241	0.0154359	0.911496	NA	NA
RIT1	3.9142e-06	0.00181372	-4.61589	Brain_Substantia_nigra	9.73567e-07	0.00159891	-4.89691	Artery_Coronary	1.26382e-06	0.00147873	4.84536	NA	NA	NA	1	1	1	0	3	-3.51615	-3.00859	-4.02555	2.97647	3.97601	-2.9451	NA	NA	0.00043785	0.0026246	5.68412e-05	0.00291587	7.0082e-05	0.00322852	NA	NA	0.0499309	0.763535	0.0304043	0.726336	0.018695	0.892572	NA	NA
RIT1	3.9142e-06	0.00181372	-4.61589	Brain_Substantia_nigra	9.73567e-07	0.00159891	-4.89691	Brain_Caudate_basal_ganglia	9.73567e-07	0.0013761	4.89691	NA	NA	NA	1	1	1	0	3	-3.51615	-3.00859	-4.02555	2.97647	4.02555	-2.97647	NA	NA	0.00043785	0.0026246	5.68412e-05	0.00291587	5.68412e-05	0.00291587	NA	NA	0.0499309	0.763535	0.0304043	0.726336	0.0189697	0.954258	NA	NA
RIT1	3.9142e-06	0.00181372	-4.61589	Brain_Substantia_nigra	9.73567e-07	0.00159891	-4.89691	Brain_Hypothalamus	9.73567e-07	0.00152275	4.89691	NA	NA	NA	1	1	1	0	3	-3.51615	-3.00859	-4.02555	2.97647	4.02555	-2.97647	NA	NA	0.00043785	0.0026246	5.68412e-05	0.00291587	5.68412e-05	0.00291587	NA	NA	0.0499309	0.763535	0.0304043	0.726336	0.0194105	0.922143	NA	NA
RIT1	3.9142e-06	0.00181372	-4.61589	Brain_Substantia_nigra	9.73567e-07	0.00159891	-4.89691	Cells_EBV-transformed_lymphocytes	9.73567e-07	0.00139535	4.89691	NA	NA	NA	1	1	1	0	3	-3.51615	-3.00859	-4.02555	2.97647	4.02555	-2.97647	NA	NA	0.00043785	0.0026246	5.68412e-05	0.00291587	5.68412e-05	0.00291587	NA	NA	0.0499309	0.763535	0.0304043	0.726336	0.0165048	0.782755	NA	NA
RIT1	3.9142e-06	0.00181372	-4.61589	Brain_Substantia_nigra	9.73567e-07	0.00159891	-4.89691	Esophagus_Mucosa	1.26382e-06	0.00130342	4.84536	NA	NA	NA	1	1	1	0	3	-3.51615	-3.00859	-4.02555	2.97647	3.97601	-2.9451	NA	NA	0.00043785	0.0026246	5.68412e-05	0.00291587	7.0082e-05	0.00322852	NA	NA	0.0499309	0.763535	0.0304043	0.726336	0.0178661	0.870508	NA	NA
RIT1	3.9142e-06	0.00181372	-4.61589	Brain_Substantia_nigra	9.73567e-07	0.00159891	-4.89691	Heart_Atrial_Appendage	1.26382e-06	0.001484	4.84536	NA	NA	NA	1	1	1	0	3	-3.51615	-3.00859	-4.02555	2.97647	3.21154	-0.205258	NA	NA	0.00043785	0.0026246	5.68412e-05	0.00291587	0.00132027	0.837371	NA	NA	0.0499309	0.763535	0.0304043	0.726336	0.140656	0.995721	NA	NA
RIT1	3.9142e-06	0.00181372	-4.61589	Brain_Substantia_nigra	9.73567e-07	0.00159891	-4.89691	Kidney_Cortex	9.73567e-07	0.00106576	4.89691	NA	NA	NA	1	1	1	0	3	-3.51615	-3.00859	-4.02555	2.97647	4.02555	-2.97647	NA	NA	0.00043785	0.0026246	5.68412e-05	0.00291587	5.68412e-05	0.00291587	NA	NA	0.0499309	0.763535	0.0304043	0.726336	0.0154228	0.879596	NA	NA
RIT1	3.9142e-06	0.00181372	-4.61589	Brain_Substantia_nigra	9.73567e-07	0.00159891	-4.89691	Pancreas	1.26382e-06	0.00160333	4.84536	NA	NA	NA	1	1	1	0	3	-3.51615	-3.00859	-4.02555	2.97647	2.93058	0.0669931	NA	NA	0.00043785	0.0026246	5.68412e-05	0.00291587	0.00338332	0.946587	NA	NA	0.0499309	0.763535	0.0304043	0.726336	0.230737	0.998399	NA	NA
RIT1	3.9142e-06	0.00181372	-4.61589	Brain_Substantia_nigra	9.73567e-07	0.00159891	-4.89691	Prostate	1.26382e-06	0.0017889	4.84536	NA	NA	NA	1	1	1	0	3	-3.51615	-3.00859	-4.02555	2.97647	3.00177	0.00754632	NA	NA	0.00043785	0.0026246	5.68412e-05	0.00291587	0.00268416	0.993979	NA	NA	0.0499309	0.763535	0.0304043	0.726336	0.189673	0.999042	NA	NA
RIT1	3.9142e-06	0.00181372	-4.61589	Brain_Substantia_nigra	9.73567e-07	0.00159891	-4.89691	Testis	1.26382e-06	0.00267956	4.84536	NA	NA	NA	1	1	1	0	3	-3.51615	-3.00859	-4.02555	2.97647	3.97601	-2.9451	NA	NA	0.00043785	0.0026246	5.68412e-05	0.00291587	7.0082e-05	0.00322852	NA	NA	0.0499309	0.763535	0.0304043	0.726336	0.0249345	0.89551	NA	NA
RIT1	3.9142e-06	0.00181372	-4.61589	Brain_Substantia_nigra	9.73567e-07	0.00159891	-4.89691	Uterus	1.26382e-06	0.00176737	-4.84536	NA	NA	NA	1	1	1	0	3	-3.51615	-3.00859	-4.02555	2.97647	-3.97601	2.9451	NA	NA	0.00043785	0.0026246	5.68412e-05	0.00291587	7.0082e-05	0.00322852	NA	NA	0.0499309	0.763535	0.0304043	0.726336	0.0188391	0.902835	NA	NA
RIT1	3.9142e-06	0.00181372	-4.61589	Brain_Substantia_nigra	9.73567e-07	0.00159891	-4.89691	smultixcan	9.73567e-07	0.00161535	4.89691	NA	NA	NA	1	1	1	0	3	-3.51615	-3.00859	-4.02555	2.97647	4.02555	-2.97647	NA	NA	0.00043785	0.0026246	5.68412e-05	0.00291587	5.68412e-05	0.00291587	NA	NA	0.0499309	0.763535	0.0304043	0.726336	0.0154359	0.911496	NA	NA
RIT1	3.9142e-06	0.00181372	-4.61589	Cells_Cultured_fibroblasts	1.37787e-06	0.00161435	-4.82818	Artery_Coronary	1.26382e-06	0.00147873	4.84536	NA	NA	NA	1	1	1	0	3	-3.51615	-3.00859	-2.43441	3.09826	3.97601	-2.9451	NA	NA	0.00043785	0.0026246	0.0149161	0.00194659	7.0082e-05	0.00322852	NA	NA	0.0499309	0.763535	0.442705	0.781036	0.018695	0.892572	NA	NA
RIT1	3.9142e-06	0.00181372	-4.61589	Cells_Cultured_fibroblasts	1.37787e-06	0.00161435	-4.82818	Brain_Caudate_basal_ganglia	9.73567e-07	0.0013761	4.89691	NA	NA	NA	1	1	1	0	3	-3.51615	-3.00859	-2.43441	3.09826	4.02555	-2.97647	NA	NA	0.00043785	0.0026246	0.0149161	0.00194659	5.68412e-05	0.00291587	NA	NA	0.0499309	0.763535	0.442705	0.781036	0.0189697	0.954258	NA	NA
RIT1	3.9142e-06	0.00181372	-4.61589	Cells_Cultured_fibroblasts	1.37787e-06	0.00161435	-4.82818	Brain_Hypothalamus	9.73567e-07	0.00152275	4.89691	NA	NA	NA	1	1	1	0	3	-3.51615	-3.00859	-2.43441	3.09826	4.02555	-2.97647	NA	NA	0.00043785	0.0026246	0.0149161	0.00194659	5.68412e-05	0.00291587	NA	NA	0.0499309	0.763535	0.442705	0.781036	0.0194105	0.922143	NA	NA
RIT1	3.9142e-06	0.00181372	-4.61589	Cells_Cultured_fibroblasts	1.37787e-06	0.00161435	-4.82818	Cells_EBV-transformed_lymphocytes	9.73567e-07	0.00139535	4.89691	NA	NA	NA	1	1	1	0	3	-3.51615	-3.00859	-2.43441	3.09826	4.02555	-2.97647	NA	NA	0.00043785	0.0026246	0.0149161	0.00194659	5.68412e-05	0.00291587	NA	NA	0.0499309	0.763535	0.442705	0.781036	0.0165048	0.782755	NA	NA
RIT1	3.9142e-06	0.00181372	-4.61589	Cells_Cultured_fibroblasts	1.37787e-06	0.00161435	-4.82818	Esophagus_Mucosa	1.26382e-06	0.00130342	4.84536	NA	NA	NA	1	1	1	0	3	-3.51615	-3.00859	-2.43441	3.09826	3.97601	-2.9451	NA	NA	0.00043785	0.0026246	0.0149161	0.00194659	7.0082e-05	0.00322852	NA	NA	0.0499309	0.763535	0.442705	0.781036	0.0178661	0.870508	NA	NA
RIT1	3.9142e-06	0.00181372	-4.61589	Cells_Cultured_fibroblasts	1.37787e-06	0.00161435	-4.82818	Heart_Atrial_Appendage	1.26382e-06	0.001484	4.84536	NA	NA	NA	1	1	1	0	3	-3.51615	-3.00859	-2.43441	3.09826	3.21154	-0.205258	NA	NA	0.00043785	0.0026246	0.0149161	0.00194659	0.00132027	0.837371	NA	NA	0.0499309	0.763535	0.442705	0.781036	0.140656	0.995721	NA	NA
RIT1	3.9142e-06	0.00181372	-4.61589	Cells_Cultured_fibroblasts	1.37787e-06	0.00161435	-4.82818	Kidney_Cortex	9.73567e-07	0.00106576	4.89691	NA	NA	NA	1	1	1	0	3	-3.51615	-3.00859	-2.43441	3.09826	4.02555	-2.97647	NA	NA	0.00043785	0.0026246	0.0149161	0.00194659	5.68412e-05	0.00291587	NA	NA	0.0499309	0.763535	0.442705	0.781036	0.0154228	0.879596	NA	NA
RIT1	3.9142e-06	0.00181372	-4.61589	Cells_Cultured_fibroblasts	1.37787e-06	0.00161435	-4.82818	Pancreas	1.26382e-06	0.00160333	4.84536	NA	NA	NA	1	1	1	0	3	-3.51615	-3.00859	-2.43441	3.09826	2.93058	0.0669931	NA	NA	0.00043785	0.0026246	0.0149161	0.00194659	0.00338332	0.946587	NA	NA	0.0499309	0.763535	0.442705	0.781036	0.230737	0.998399	NA	NA
RIT1	3.9142e-06	0.00181372	-4.61589	Cells_Cultured_fibroblasts	1.37787e-06	0.00161435	-4.82818	Prostate	1.26382e-06	0.0017889	4.84536	NA	NA	NA	1	1	1	0	3	-3.51615	-3.00859	-2.43441	3.09826	3.00177	0.00754632	NA	NA	0.00043785	0.0026246	0.0149161	0.00194659	0.00268416	0.993979	NA	NA	0.0499309	0.763535	0.442705	0.781036	0.189673	0.999042	NA	NA
RIT1	3.9142e-06	0.00181372	-4.61589	Cells_Cultured_fibroblasts	1.37787e-06	0.00161435	-4.82818	Testis	1.26382e-06	0.00267956	4.84536	NA	NA	NA	1	1	1	0	3	-3.51615	-3.00859	-2.43441	3.09826	3.97601	-2.9451	NA	NA	0.00043785	0.0026246	0.0149161	0.00194659	7.0082e-05	0.00322852	NA	NA	0.0499309	0.763535	0.442705	0.781036	0.0249345	0.89551	NA	NA
RIT1	3.9142e-06	0.00181372	-4.61589	Cells_Cultured_fibroblasts	1.37787e-06	0.00161435	-4.82818	Uterus	1.26382e-06	0.00176737	-4.84536	NA	NA	NA	1	1	1	0	3	-3.51615	-3.00859	-2.43441	3.09826	-3.97601	2.9451	NA	NA	0.00043785	0.0026246	0.0149161	0.00194659	7.0082e-05	0.00322852	NA	NA	0.0499309	0.763535	0.442705	0.781036	0.0188391	0.902835	NA	NA
RIT1	3.9142e-06	0.00181372	-4.61589	Cells_Cultured_fibroblasts	1.37787e-06	0.00161435	-4.82818	smultixcan	9.73567e-07	0.00161535	4.89691	NA	NA	NA	1	1	1	0	3	-3.51615	-3.00859	-2.43441	3.09826	4.02555	-2.97647	NA	NA	0.00043785	0.0026246	0.0149161	0.00194659	5.68412e-05	0.00291587	NA	NA	0.0499309	0.763535	0.442705	0.781036	0.0154359	0.911496	NA	NA
RIT1	3.9142e-06	0.00181372	-4.61589	Esophagus_Mucosa	9.73567e-07	0.00132433	-4.89691	Artery_Coronary	1.26382e-06	0.00147873	4.84536	NA	NA	NA	1	1	1	0	3	-3.51615	-3.00859	-2.58691	3.1647	3.97601	-2.9451	NA	NA	0.00043785	0.0026246	0.00968404	0.00155242	7.0082e-05	0.00322852	NA	NA	0.0499309	0.763535	0.391944	0.780397	0.018695	0.892572	NA	NA
RIT1	3.9142e-06	0.00181372	-4.61589	Esophagus_Mucosa	9.73567e-07	0.00132433	-4.89691	Brain_Caudate_basal_ganglia	9.73567e-07	0.0013761	4.89691	NA	NA	NA	1	1	1	0	3	-3.51615	-3.00859	-2.58691	3.1647	4.02555	-2.97647	NA	NA	0.00043785	0.0026246	0.00968404	0.00155242	5.68412e-05	0.00291587	NA	NA	0.0499309	0.763535	0.391944	0.780397	0.0189697	0.954258	NA	NA
RIT1	3.9142e-06	0.00181372	-4.61589	Esophagus_Mucosa	9.73567e-07	0.00132433	-4.89691	Brain_Hypothalamus	9.73567e-07	0.00152275	4.89691	NA	NA	NA	1	1	1	0	3	-3.51615	-3.00859	-2.58691	3.1647	4.02555	-2.97647	NA	NA	0.00043785	0.0026246	0.00968404	0.00155242	5.68412e-05	0.00291587	NA	NA	0.0499309	0.763535	0.391944	0.780397	0.0194105	0.922143	NA	NA
RIT1	3.9142e-06	0.00181372	-4.61589	Esophagus_Mucosa	9.73567e-07	0.00132433	-4.89691	Cells_EBV-transformed_lymphocytes	9.73567e-07	0.00139535	4.89691	NA	NA	NA	1	1	1	0	3	-3.51615	-3.00859	-2.58691	3.1647	4.02555	-2.97647	NA	NA	0.00043785	0.0026246	0.00968404	0.00155242	5.68412e-05	0.00291587	NA	NA	0.0499309	0.763535	0.391944	0.780397	0.0165048	0.782755	NA	NA
RIT1	3.9142e-06	0.00181372	-4.61589	Esophagus_Mucosa	9.73567e-07	0.00132433	-4.89691	Esophagus_Mucosa	1.26382e-06	0.00130342	4.84536	NA	NA	NA	1	1	1	0	3	-3.51615	-3.00859	-2.58691	3.1647	3.97601	-2.9451	NA	NA	0.00043785	0.0026246	0.00968404	0.00155242	7.0082e-05	0.00322852	NA	NA	0.0499309	0.763535	0.391944	0.780397	0.0178661	0.870508	NA	NA
RIT1	3.9142e-06	0.00181372	-4.61589	Esophagus_Mucosa	9.73567e-07	0.00132433	-4.89691	Heart_Atrial_Appendage	1.26382e-06	0.001484	4.84536	NA	NA	NA	1	1	1	0	3	-3.51615	-3.00859	-2.58691	3.1647	3.21154	-0.205258	NA	NA	0.00043785	0.0026246	0.00968404	0.00155242	0.00132027	0.837371	NA	NA	0.0499309	0.763535	0.391944	0.780397	0.140656	0.995721	NA	NA
RIT1	3.9142e-06	0.00181372	-4.61589	Esophagus_Mucosa	9.73567e-07	0.00132433	-4.89691	Kidney_Cortex	9.73567e-07	0.00106576	4.89691	NA	NA	NA	1	1	1	0	3	-3.51615	-3.00859	-2.58691	3.1647	4.02555	-2.97647	NA	NA	0.00043785	0.0026246	0.00968404	0.00155242	5.68412e-05	0.00291587	NA	NA	0.0499309	0.763535	0.391944	0.780397	0.0154228	0.879596	NA	NA
RIT1	3.9142e-06	0.00181372	-4.61589	Esophagus_Mucosa	9.73567e-07	0.00132433	-4.89691	Pancreas	1.26382e-06	0.00160333	4.84536	NA	NA	NA	1	1	1	0	3	-3.51615	-3.00859	-2.58691	3.1647	2.93058	0.0669931	NA	NA	0.00043785	0.0026246	0.00968404	0.00155242	0.00338332	0.946587	NA	NA	0.0499309	0.763535	0.391944	0.780397	0.230737	0.998399	NA	NA
RIT1	3.9142e-06	0.00181372	-4.61589	Esophagus_Mucosa	9.73567e-07	0.00132433	-4.89691	Prostate	1.26382e-06	0.0017889	4.84536	NA	NA	NA	1	1	1	0	3	-3.51615	-3.00859	-2.58691	3.1647	3.00177	0.00754632	NA	NA	0.00043785	0.0026246	0.00968404	0.00155242	0.00268416	0.993979	NA	NA	0.0499309	0.763535	0.391944	0.780397	0.189673	0.999042	NA	NA
RIT1	3.9142e-06	0.00181372	-4.61589	Esophagus_Mucosa	9.73567e-07	0.00132433	-4.89691	Testis	1.26382e-06	0.00267956	4.84536	NA	NA	NA	1	1	1	0	3	-3.51615	-3.00859	-2.58691	3.1647	3.97601	-2.9451	NA	NA	0.00043785	0.0026246	0.00968404	0.00155242	7.0082e-05	0.00322852	NA	NA	0.0499309	0.763535	0.391944	0.780397	0.0249345	0.89551	NA	NA
RIT1	3.9142e-06	0.00181372	-4.61589	Esophagus_Mucosa	9.73567e-07	0.00132433	-4.89691	Uterus	1.26382e-06	0.00176737	-4.84536	NA	NA	NA	1	1	1	0	3	-3.51615	-3.00859	-2.58691	3.1647	-3.97601	2.9451	NA	NA	0.00043785	0.0026246	0.00968404	0.00155242	7.0082e-05	0.00322852	NA	NA	0.0499309	0.763535	0.391944	0.780397	0.0188391	0.902835	NA	NA
RIT1	3.9142e-06	0.00181372	-4.61589	Esophagus_Mucosa	9.73567e-07	0.00132433	-4.89691	smultixcan	9.73567e-07	0.00161535	4.89691	NA	NA	NA	1	1	1	0	3	-3.51615	-3.00859	-2.58691	3.1647	4.02555	-2.97647	NA	NA	0.00043785	0.0026246	0.00968404	0.00155242	5.68412e-05	0.00291587	NA	NA	0.0499309	0.763535	0.391944	0.780397	0.0154359	0.911496	NA	NA
RIT1	3.9142e-06	0.00181372	-4.61589	Liver	9.73567e-07	0.00147242	-4.89691	Artery_Coronary	1.26382e-06	0.00147873	4.84536	NA	NA	NA	1	1	1	0	3	-3.51615	-3.00859	-4.02555	2.97647	3.97601	-2.9451	NA	NA	0.00043785	0.0026246	5.68412e-05	0.00291587	7.0082e-05	0.00322852	NA	NA	0.0499309	0.763535	0.0213272	0.802795	0.018695	0.892572	NA	NA
RIT1	3.9142e-06	0.00181372	-4.61589	Liver	9.73567e-07	0.00147242	-4.89691	Brain_Caudate_basal_ganglia	9.73567e-07	0.0013761	4.89691	NA	NA	NA	1	1	1	0	3	-3.51615	-3.00859	-4.02555	2.97647	4.02555	-2.97647	NA	NA	0.00043785	0.0026246	5.68412e-05	0.00291587	5.68412e-05	0.00291587	NA	NA	0.0499309	0.763535	0.0213272	0.802795	0.0189697	0.954258	NA	NA
RIT1	3.9142e-06	0.00181372	-4.61589	Liver	9.73567e-07	0.00147242	-4.89691	Brain_Hypothalamus	9.73567e-07	0.00152275	4.89691	NA	NA	NA	1	1	1	0	3	-3.51615	-3.00859	-4.02555	2.97647	4.02555	-2.97647	NA	NA	0.00043785	0.0026246	5.68412e-05	0.00291587	5.68412e-05	0.00291587	NA	NA	0.0499309	0.763535	0.0213272	0.802795	0.0194105	0.922143	NA	NA
RIT1	3.9142e-06	0.00181372	-4.61589	Liver	9.73567e-07	0.00147242	-4.89691	Cells_EBV-transformed_lymphocytes	9.73567e-07	0.00139535	4.89691	NA	NA	NA	1	1	1	0	3	-3.51615	-3.00859	-4.02555	2.97647	4.02555	-2.97647	NA	NA	0.00043785	0.0026246	5.68412e-05	0.00291587	5.68412e-05	0.00291587	NA	NA	0.0499309	0.763535	0.0213272	0.802795	0.0165048	0.782755	NA	NA
RIT1	3.9142e-06	0.00181372	-4.61589	Liver	9.73567e-07	0.00147242	-4.89691	Esophagus_Mucosa	1.26382e-06	0.00130342	4.84536	NA	NA	NA	1	1	1	0	3	-3.51615	-3.00859	-4.02555	2.97647	3.97601	-2.9451	NA	NA	0.00043785	0.0026246	5.68412e-05	0.00291587	7.0082e-05	0.00322852	NA	NA	0.0499309	0.763535	0.0213272	0.802795	0.0178661	0.870508	NA	NA
RIT1	3.9142e-06	0.00181372	-4.61589	Liver	9.73567e-07	0.00147242	-4.89691	Heart_Atrial_Appendage	1.26382e-06	0.001484	4.84536	NA	NA	NA	1	1	1	0	3	-3.51615	-3.00859	-4.02555	2.97647	3.21154	-0.205258	NA	NA	0.00043785	0.0026246	5.68412e-05	0.00291587	0.00132027	0.837371	NA	NA	0.0499309	0.763535	0.0213272	0.802795	0.140656	0.995721	NA	NA
RIT1	3.9142e-06	0.00181372	-4.61589	Liver	9.73567e-07	0.00147242	-4.89691	Kidney_Cortex	9.73567e-07	0.00106576	4.89691	NA	NA	NA	1	1	1	0	3	-3.51615	-3.00859	-4.02555	2.97647	4.02555	-2.97647	NA	NA	0.00043785	0.0026246	5.68412e-05	0.00291587	5.68412e-05	0.00291587	NA	NA	0.0499309	0.763535	0.0213272	0.802795	0.0154228	0.879596	NA	NA
RIT1	3.9142e-06	0.00181372	-4.61589	Liver	9.73567e-07	0.00147242	-4.89691	Pancreas	1.26382e-06	0.00160333	4.84536	NA	NA	NA	1	1	1	0	3	-3.51615	-3.00859	-4.02555	2.97647	2.93058	0.0669931	NA	NA	0.00043785	0.0026246	5.68412e-05	0.00291587	0.00338332	0.946587	NA	NA	0.0499309	0.763535	0.0213272	0.802795	0.230737	0.998399	NA	NA
RIT1	3.9142e-06	0.00181372	-4.61589	Liver	9.73567e-07	0.00147242	-4.89691	Prostate	1.26382e-06	0.0017889	4.84536	NA	NA	NA	1	1	1	0	3	-3.51615	-3.00859	-4.02555	2.97647	3.00177	0.00754632	NA	NA	0.00043785	0.0026246	5.68412e-05	0.00291587	0.00268416	0.993979	NA	NA	0.0499309	0.763535	0.0213272	0.802795	0.189673	0.999042	NA	NA
RIT1	3.9142e-06	0.00181372	-4.61589	Liver	9.73567e-07	0.00147242	-4.89691	Testis	1.26382e-06	0.00267956	4.84536	NA	NA	NA	1	1	1	0	3	-3.51615	-3.00859	-4.02555	2.97647	3.97601	-2.9451	NA	NA	0.00043785	0.0026246	5.68412e-05	0.00291587	7.0082e-05	0.00322852	NA	NA	0.0499309	0.763535	0.0213272	0.802795	0.0249345	0.89551	NA	NA
RIT1	3.9142e-06	0.00181372	-4.61589	Liver	9.73567e-07	0.00147242	-4.89691	Uterus	1.26382e-06	0.00176737	-4.84536	NA	NA	NA	1	1	1	0	3	-3.51615	-3.00859	-4.02555	2.97647	-3.97601	2.9451	NA	NA	0.00043785	0.0026246	5.68412e-05	0.00291587	7.0082e-05	0.00322852	NA	NA	0.0499309	0.763535	0.0213272	0.802795	0.0188391	0.902835	NA	NA
RIT1	3.9142e-06	0.00181372	-4.61589	Liver	9.73567e-07	0.00147242	-4.89691	smultixcan	9.73567e-07	0.00161535	4.89691	NA	NA	NA	1	1	1	0	3	-3.51615	-3.00859	-4.02555	2.97647	4.02555	-2.97647	NA	NA	0.00043785	0.0026246	5.68412e-05	0.00291587	5.68412e-05	0.00291587	NA	NA	0.0499309	0.763535	0.0213272	0.802795	0.0154359	0.911496	NA	NA
RIT1	3.9142e-06	0.00181372	-4.61589	Minor_Salivary_Gland	9.73567e-07	0.000993769	-4.89691	Artery_Coronary	1.26382e-06	0.00147873	4.84536	NA	NA	NA	1	1	1	0	3	-3.51615	-3.00859	-2.57107	3.1736	3.97601	-2.9451	NA	NA	0.00043785	0.0026246	0.0101384	0.00150563	7.0082e-05	0.00322852	NA	NA	0.0499309	0.763535	0.4179	0.7602	0.018695	0.892572	NA	NA
RIT1	3.9142e-06	0.00181372	-4.61589	Minor_Salivary_Gland	9.73567e-07	0.000993769	-4.89691	Brain_Caudate_basal_ganglia	9.73567e-07	0.0013761	4.89691	NA	NA	NA	1	1	1	0	3	-3.51615	-3.00859	-2.57107	3.1736	4.02555	-2.97647	NA	NA	0.00043785	0.0026246	0.0101384	0.00150563	5.68412e-05	0.00291587	NA	NA	0.0499309	0.763535	0.4179	0.7602	0.0189697	0.954258	NA	NA
RIT1	3.9142e-06	0.00181372	-4.61589	Minor_Salivary_Gland	9.73567e-07	0.000993769	-4.89691	Brain_Hypothalamus	9.73567e-07	0.00152275	4.89691	NA	NA	NA	1	1	1	0	3	-3.51615	-3.00859	-2.57107	3.1736	4.02555	-2.97647	NA	NA	0.00043785	0.0026246	0.0101384	0.00150563	5.68412e-05	0.00291587	NA	NA	0.0499309	0.763535	0.4179	0.7602	0.0194105	0.922143	NA	NA
RIT1	3.9142e-06	0.00181372	-4.61589	Minor_Salivary_Gland	9.73567e-07	0.000993769	-4.89691	Cells_EBV-transformed_lymphocytes	9.73567e-07	0.00139535	4.89691	NA	NA	NA	1	1	1	0	3	-3.51615	-3.00859	-2.57107	3.1736	4.02555	-2.97647	NA	NA	0.00043785	0.0026246	0.0101384	0.00150563	5.68412e-05	0.00291587	NA	NA	0.0499309	0.763535	0.4179	0.7602	0.0165048	0.782755	NA	NA
RIT1	3.9142e-06	0.00181372	-4.61589	Minor_Salivary_Gland	9.73567e-07	0.000993769	-4.89691	Esophagus_Mucosa	1.26382e-06	0.00130342	4.84536	NA	NA	NA	1	1	1	0	3	-3.51615	-3.00859	-2.57107	3.1736	3.97601	-2.9451	NA	NA	0.00043785	0.0026246	0.0101384	0.00150563	7.0082e-05	0.00322852	NA	NA	0.0499309	0.763535	0.4179	0.7602	0.0178661	0.870508	NA	NA
RIT1	3.9142e-06	0.00181372	-4.61589	Minor_Salivary_Gland	9.73567e-07	0.000993769	-4.89691	Heart_Atrial_Appendage	1.26382e-06	0.001484	4.84536	NA	NA	NA	1	1	1	0	3	-3.51615	-3.00859	-2.57107	3.1736	3.21154	-0.205258	NA	NA	0.00043785	0.0026246	0.0101384	0.00150563	0.00132027	0.837371	NA	NA	0.0499309	0.763535	0.4179	0.7602	0.140656	0.995721	NA	NA
RIT1	3.9142e-06	0.00181372	-4.61589	Minor_Salivary_Gland	9.73567e-07	0.000993769	-4.89691	Kidney_Cortex	9.73567e-07	0.00106576	4.89691	NA	NA	NA	1	1	1	0	3	-3.51615	-3.00859	-2.57107	3.1736	4.02555	-2.97647	NA	NA	0.00043785	0.0026246	0.0101384	0.00150563	5.68412e-05	0.00291587	NA	NA	0.0499309	0.763535	0.4179	0.7602	0.0154228	0.879596	NA	NA
RIT1	3.9142e-06	0.00181372	-4.61589	Minor_Salivary_Gland	9.73567e-07	0.000993769	-4.89691	Pancreas	1.26382e-06	0.00160333	4.84536	NA	NA	NA	1	1	1	0	3	-3.51615	-3.00859	-2.57107	3.1736	2.93058	0.0669931	NA	NA	0.00043785	0.0026246	0.0101384	0.00150563	0.00338332	0.946587	NA	NA	0.0499309	0.763535	0.4179	0.7602	0.230737	0.998399	NA	NA
RIT1	3.9142e-06	0.00181372	-4.61589	Minor_Salivary_Gland	9.73567e-07	0.000993769	-4.89691	Prostate	1.26382e-06	0.0017889	4.84536	NA	NA	NA	1	1	1	0	3	-3.51615	-3.00859	-2.57107	3.1736	3.00177	0.00754632	NA	NA	0.00043785	0.0026246	0.0101384	0.00150563	0.00268416	0.993979	NA	NA	0.0499309	0.763535	0.4179	0.7602	0.189673	0.999042	NA	NA
RIT1	3.9142e-06	0.00181372	-4.61589	Minor_Salivary_Gland	9.73567e-07	0.000993769	-4.89691	Testis	1.26382e-06	0.00267956	4.84536	NA	NA	NA	1	1	1	0	3	-3.51615	-3.00859	-2.57107	3.1736	3.97601	-2.9451	NA	NA	0.00043785	0.0026246	0.0101384	0.00150563	7.0082e-05	0.00322852	NA	NA	0.0499309	0.763535	0.4179	0.7602	0.0249345	0.89551	NA	NA
RIT1	3.9142e-06	0.00181372	-4.61589	Minor_Salivary_Gland	9.73567e-07	0.000993769	-4.89691	Uterus	1.26382e-06	0.00176737	-4.84536	NA	NA	NA	1	1	1	0	3	-3.51615	-3.00859	-2.57107	3.1736	-3.97601	2.9451	NA	NA	0.00043785	0.0026246	0.0101384	0.00150563	7.0082e-05	0.00322852	NA	NA	0.0499309	0.763535	0.4179	0.7602	0.0188391	0.902835	NA	NA
RIT1	3.9142e-06	0.00181372	-4.61589	Minor_Salivary_Gland	9.73567e-07	0.000993769	-4.89691	smultixcan	9.73567e-07	0.00161535	4.89691	NA	NA	NA	1	1	1	0	3	-3.51615	-3.00859	-2.57107	3.1736	4.02555	-2.97647	NA	NA	0.00043785	0.0026246	0.0101384	0.00150563	5.68412e-05	0.00291587	NA	NA	0.0499309	0.763535	0.4179	0.7602	0.0154359	0.911496	NA	NA
RIT1	3.9142e-06	0.00181372	-4.61589	Nerve_Tibial	9.73567e-07	0.00111052	-4.89691	Artery_Coronary	1.26382e-06	0.00147873	4.84536	NA	NA	NA	1	1	1	0	3	-3.51615	-3.00859	-2.54925	3.16482	3.97601	-2.9451	NA	NA	0.00043785	0.0026246	0.0107955	0.00155179	7.0082e-05	0.00322852	NA	NA	0.0499309	0.763535	0.393496	0.881038	0.018695	0.892572	NA	NA
RIT1	3.9142e-06	0.00181372	-4.61589	Nerve_Tibial	9.73567e-07	0.00111052	-4.89691	Brain_Caudate_basal_ganglia	9.73567e-07	0.0013761	4.89691	NA	NA	NA	1	1	1	0	3	-3.51615	-3.00859	-2.54925	3.16482	4.02555	-2.97647	NA	NA	0.00043785	0.0026246	0.0107955	0.00155179	5.68412e-05	0.00291587	NA	NA	0.0499309	0.763535	0.393496	0.881038	0.0189697	0.954258	NA	NA
RIT1	3.9142e-06	0.00181372	-4.61589	Nerve_Tibial	9.73567e-07	0.00111052	-4.89691	Brain_Hypothalamus	9.73567e-07	0.00152275	4.89691	NA	NA	NA	1	1	1	0	3	-3.51615	-3.00859	-2.54925	3.16482	4.02555	-2.97647	NA	NA	0.00043785	0.0026246	0.0107955	0.00155179	5.68412e-05	0.00291587	NA	NA	0.0499309	0.763535	0.393496	0.881038	0.0194105	0.922143	NA	NA
RIT1	3.9142e-06	0.00181372	-4.61589	Nerve_Tibial	9.73567e-07	0.00111052	-4.89691	Cells_EBV-transformed_lymphocytes	9.73567e-07	0.00139535	4.89691	NA	NA	NA	1	1	1	0	3	-3.51615	-3.00859	-2.54925	3.16482	4.02555	-2.97647	NA	NA	0.00043785	0.0026246	0.0107955	0.00155179	5.68412e-05	0.00291587	NA	NA	0.0499309	0.763535	0.393496	0.881038	0.0165048	0.782755	NA	NA
RIT1	3.9142e-06	0.00181372	-4.61589	Nerve_Tibial	9.73567e-07	0.00111052	-4.89691	Esophagus_Mucosa	1.26382e-06	0.00130342	4.84536	NA	NA	NA	1	1	1	0	3	-3.51615	-3.00859	-2.54925	3.16482	3.97601	-2.9451	NA	NA	0.00043785	0.0026246	0.0107955	0.00155179	7.0082e-05	0.00322852	NA	NA	0.0499309	0.763535	0.393496	0.881038	0.0178661	0.870508	NA	NA
RIT1	3.9142e-06	0.00181372	-4.61589	Nerve_Tibial	9.73567e-07	0.00111052	-4.89691	Heart_Atrial_Appendage	1.26382e-06	0.001484	4.84536	NA	NA	NA	1	1	1	0	3	-3.51615	-3.00859	-2.54925	3.16482	3.21154	-0.205258	NA	NA	0.00043785	0.0026246	0.0107955	0.00155179	0.00132027	0.837371	NA	NA	0.0499309	0.763535	0.393496	0.881038	0.140656	0.995721	NA	NA
RIT1	3.9142e-06	0.00181372	-4.61589	Nerve_Tibial	9.73567e-07	0.00111052	-4.89691	Kidney_Cortex	9.73567e-07	0.00106576	4.89691	NA	NA	NA	1	1	1	0	3	-3.51615	-3.00859	-2.54925	3.16482	4.02555	-2.97647	NA	NA	0.00043785	0.0026246	0.0107955	0.00155179	5.68412e-05	0.00291587	NA	NA	0.0499309	0.763535	0.393496	0.881038	0.0154228	0.879596	NA	NA
RIT1	3.9142e-06	0.00181372	-4.61589	Nerve_Tibial	9.73567e-07	0.00111052	-4.89691	Pancreas	1.26382e-06	0.00160333	4.84536	NA	NA	NA	1	1	1	0	3	-3.51615	-3.00859	-2.54925	3.16482	2.93058	0.0669931	NA	NA	0.00043785	0.0026246	0.0107955	0.00155179	0.00338332	0.946587	NA	NA	0.0499309	0.763535	0.393496	0.881038	0.230737	0.998399	NA	NA
RIT1	3.9142e-06	0.00181372	-4.61589	Nerve_Tibial	9.73567e-07	0.00111052	-4.89691	Prostate	1.26382e-06	0.0017889	4.84536	NA	NA	NA	1	1	1	0	3	-3.51615	-3.00859	-2.54925	3.16482	3.00177	0.00754632	NA	NA	0.00043785	0.0026246	0.0107955	0.00155179	0.00268416	0.993979	NA	NA	0.0499309	0.763535	0.393496	0.881038	0.189673	0.999042	NA	NA
RIT1	3.9142e-06	0.00181372	-4.61589	Nerve_Tibial	9.73567e-07	0.00111052	-4.89691	Testis	1.26382e-06	0.00267956	4.84536	NA	NA	NA	1	1	1	0	3	-3.51615	-3.00859	-2.54925	3.16482	3.97601	-2.9451	NA	NA	0.00043785	0.0026246	0.0107955	0.00155179	7.0082e-05	0.00322852	NA	NA	0.0499309	0.763535	0.393496	0.881038	0.0249345	0.89551	NA	NA
RIT1	3.9142e-06	0.00181372	-4.61589	Nerve_Tibial	9.73567e-07	0.00111052	-4.89691	Uterus	1.26382e-06	0.00176737	-4.84536	NA	NA	NA	1	1	1	0	3	-3.51615	-3.00859	-2.54925	3.16482	-3.97601	2.9451	NA	NA	0.00043785	0.0026246	0.0107955	0.00155179	7.0082e-05	0.00322852	NA	NA	0.0499309	0.763535	0.393496	0.881038	0.0188391	0.902835	NA	NA
RIT1	3.9142e-06	0.00181372	-4.61589	Nerve_Tibial	9.73567e-07	0.00111052	-4.89691	smultixcan	9.73567e-07	0.00161535	4.89691	NA	NA	NA	1	1	1	0	3	-3.51615	-3.00859	-2.54925	3.16482	4.02555	-2.97647	NA	NA	0.00043785	0.0026246	0.0107955	0.00155179	5.68412e-05	0.00291587	NA	NA	0.0499309	0.763535	0.393496	0.881038	0.0154359	0.911496	NA	NA
RIT1	3.9142e-06	0.00181372	-4.61589	Ovary	9.73567e-07	0.00113385	-4.89691	Artery_Coronary	1.26382e-06	0.00147873	4.84536	NA	NA	NA	1	1	1	0	3	-3.51615	-3.00859	-2.76031	3.15423	3.97601	-2.9451	NA	NA	0.00043785	0.0026246	0.00577461	0.00160922	7.0082e-05	0.00322852	NA	NA	0.0499309	0.763535	0.322246	0.797889	0.018695	0.892572	NA	NA
RIT1	3.9142e-06	0.00181372	-4.61589	Ovary	9.73567e-07	0.00113385	-4.89691	Brain_Caudate_basal_ganglia	9.73567e-07	0.0013761	4.89691	NA	NA	NA	1	1	1	0	3	-3.51615	-3.00859	-2.76031	3.15423	4.02555	-2.97647	NA	NA	0.00043785	0.0026246	0.00577461	0.00160922	5.68412e-05	0.00291587	NA	NA	0.0499309	0.763535	0.322246	0.797889	0.0189697	0.954258	NA	NA
RIT1	3.9142e-06	0.00181372	-4.61589	Ovary	9.73567e-07	0.00113385	-4.89691	Brain_Hypothalamus	9.73567e-07	0.00152275	4.89691	NA	NA	NA	1	1	1	0	3	-3.51615	-3.00859	-2.76031	3.15423	4.02555	-2.97647	NA	NA	0.00043785	0.0026246	0.00577461	0.00160922	5.68412e-05	0.00291587	NA	NA	0.0499309	0.763535	0.322246	0.797889	0.0194105	0.922143	NA	NA
RIT1	3.9142e-06	0.00181372	-4.61589	Ovary	9.73567e-07	0.00113385	-4.89691	Cells_EBV-transformed_lymphocytes	9.73567e-07	0.00139535	4.89691	NA	NA	NA	1	1	1	0	3	-3.51615	-3.00859	-2.76031	3.15423	4.02555	-2.97647	NA	NA	0.00043785	0.0026246	0.00577461	0.00160922	5.68412e-05	0.00291587	NA	NA	0.0499309	0.763535	0.322246	0.797889	0.0165048	0.782755	NA	NA
RIT1	3.9142e-06	0.00181372	-4.61589	Ovary	9.73567e-07	0.00113385	-4.89691	Esophagus_Mucosa	1.26382e-06	0.00130342	4.84536	NA	NA	NA	1	1	1	0	3	-3.51615	-3.00859	-2.76031	3.15423	3.97601	-2.9451	NA	NA	0.00043785	0.0026246	0.00577461	0.00160922	7.0082e-05	0.00322852	NA	NA	0.0499309	0.763535	0.322246	0.797889	0.0178661	0.870508	NA	NA
RIT1	3.9142e-06	0.00181372	-4.61589	Ovary	9.73567e-07	0.00113385	-4.89691	Heart_Atrial_Appendage	1.26382e-06	0.001484	4.84536	NA	NA	NA	1	1	1	0	3	-3.51615	-3.00859	-2.76031	3.15423	3.21154	-0.205258	NA	NA	0.00043785	0.0026246	0.00577461	0.00160922	0.00132027	0.837371	NA	NA	0.0499309	0.763535	0.322246	0.797889	0.140656	0.995721	NA	NA
RIT1	3.9142e-06	0.00181372	-4.61589	Ovary	9.73567e-07	0.00113385	-4.89691	Kidney_Cortex	9.73567e-07	0.00106576	4.89691	NA	NA	NA	1	1	1	0	3	-3.51615	-3.00859	-2.76031	3.15423	4.02555	-2.97647	NA	NA	0.00043785	0.0026246	0.00577461	0.00160922	5.68412e-05	0.00291587	NA	NA	0.0499309	0.763535	0.322246	0.797889	0.0154228	0.879596	NA	NA
RIT1	3.9142e-06	0.00181372	-4.61589	Ovary	9.73567e-07	0.00113385	-4.89691	Pancreas	1.26382e-06	0.00160333	4.84536	NA	NA	NA	1	1	1	0	3	-3.51615	-3.00859	-2.76031	3.15423	2.93058	0.0669931	NA	NA	0.00043785	0.0026246	0.00577461	0.00160922	0.00338332	0.946587	NA	NA	0.0499309	0.763535	0.322246	0.797889	0.230737	0.998399	NA	NA
RIT1	3.9142e-06	0.00181372	-4.61589	Ovary	9.73567e-07	0.00113385	-4.89691	Prostate	1.26382e-06	0.0017889	4.84536	NA	NA	NA	1	1	1	0	3	-3.51615	-3.00859	-2.76031	3.15423	3.00177	0.00754632	NA	NA	0.00043785	0.0026246	0.00577461	0.00160922	0.00268416	0.993979	NA	NA	0.0499309	0.763535	0.322246	0.797889	0.189673	0.999042	NA	NA
RIT1	3.9142e-06	0.00181372	-4.61589	Ovary	9.73567e-07	0.00113385	-4.89691	Testis	1.26382e-06	0.00267956	4.84536	NA	NA	NA	1	1	1	0	3	-3.51615	-3.00859	-2.76031	3.15423	3.97601	-2.9451	NA	NA	0.00043785	0.0026246	0.00577461	0.00160922	7.0082e-05	0.00322852	NA	NA	0.0499309	0.763535	0.322246	0.797889	0.0249345	0.89551	NA	NA
RIT1	3.9142e-06	0.00181372	-4.61589	Ovary	9.73567e-07	0.00113385	-4.89691	Uterus	1.26382e-06	0.00176737	-4.84536	NA	NA	NA	1	1	1	0	3	-3.51615	-3.00859	-2.76031	3.15423	-3.97601	2.9451	NA	NA	0.00043785	0.0026246	0.00577461	0.00160922	7.0082e-05	0.00322852	NA	NA	0.0499309	0.763535	0.322246	0.797889	0.0188391	0.902835	NA	NA
RIT1	3.9142e-06	0.00181372	-4.61589	Ovary	9.73567e-07	0.00113385	-4.89691	smultixcan	9.73567e-07	0.00161535	4.89691	NA	NA	NA	1	1	1	0	3	-3.51615	-3.00859	-2.76031	3.15423	4.02555	-2.97647	NA	NA	0.00043785	0.0026246	0.00577461	0.00160922	5.68412e-05	0.00291587	NA	NA	0.0499309	0.763535	0.322246	0.797889	0.0154359	0.911496	NA	NA
RIT1	3.9142e-06	0.00181372	-4.61589	Pituitary	9.73567e-07	0.00109843	-4.89691	Artery_Coronary	1.26382e-06	0.00147873	4.84536	NA	NA	NA	1	1	1	0	3	-3.51615	-3.00859	-4.07242	2.78978	3.97601	-2.9451	NA	NA	0.00043785	0.0026246	4.6528e-05	0.00527441	7.0082e-05	0.00322852	NA	NA	0.0499309	0.763535	0.0151604	0.748632	0.018695	0.892572	NA	NA
RIT1	3.9142e-06	0.00181372	-4.61589	Pituitary	9.73567e-07	0.00109843	-4.89691	Brain_Caudate_basal_ganglia	9.73567e-07	0.0013761	4.89691	NA	NA	NA	1	1	1	0	3	-3.51615	-3.00859	-4.07242	2.78978	4.02555	-2.97647	NA	NA	0.00043785	0.0026246	4.6528e-05	0.00527441	5.68412e-05	0.00291587	NA	NA	0.0499309	0.763535	0.0151604	0.748632	0.0189697	0.954258	NA	NA
RIT1	3.9142e-06	0.00181372	-4.61589	Pituitary	9.73567e-07	0.00109843	-4.89691	Brain_Hypothalamus	9.73567e-07	0.00152275	4.89691	NA	NA	NA	1	1	1	0	3	-3.51615	-3.00859	-4.07242	2.78978	4.02555	-2.97647	NA	NA	0.00043785	0.0026246	4.6528e-05	0.00527441	5.68412e-05	0.00291587	NA	NA	0.0499309	0.763535	0.0151604	0.748632	0.0194105	0.922143	NA	NA
RIT1	3.9142e-06	0.00181372	-4.61589	Pituitary	9.73567e-07	0.00109843	-4.89691	Cells_EBV-transformed_lymphocytes	9.73567e-07	0.00139535	4.89691	NA	NA	NA	1	1	1	0	3	-3.51615	-3.00859	-4.07242	2.78978	4.02555	-2.97647	NA	NA	0.00043785	0.0026246	4.6528e-05	0.00527441	5.68412e-05	0.00291587	NA	NA	0.0499309	0.763535	0.0151604	0.748632	0.0165048	0.782755	NA	NA
RIT1	3.9142e-06	0.00181372	-4.61589	Pituitary	9.73567e-07	0.00109843	-4.89691	Esophagus_Mucosa	1.26382e-06	0.00130342	4.84536	NA	NA	NA	1	1	1	0	3	-3.51615	-3.00859	-4.07242	2.78978	3.97601	-2.9451	NA	NA	0.00043785	0.0026246	4.6528e-05	0.00527441	7.0082e-05	0.00322852	NA	NA	0.0499309	0.763535	0.0151604	0.748632	0.0178661	0.870508	NA	NA
RIT1	3.9142e-06	0.00181372	-4.61589	Pituitary	9.73567e-07	0.00109843	-4.89691	Heart_Atrial_Appendage	1.26382e-06	0.001484	4.84536	NA	NA	NA	1	1	1	0	3	-3.51615	-3.00859	-4.07242	2.78978	3.21154	-0.205258	NA	NA	0.00043785	0.0026246	4.6528e-05	0.00527441	0.00132027	0.837371	NA	NA	0.0499309	0.763535	0.0151604	0.748632	0.140656	0.995721	NA	NA
RIT1	3.9142e-06	0.00181372	-4.61589	Pituitary	9.73567e-07	0.00109843	-4.89691	Kidney_Cortex	9.73567e-07	0.00106576	4.89691	NA	NA	NA	1	1	1	0	3	-3.51615	-3.00859	-4.07242	2.78978	4.02555	-2.97647	NA	NA	0.00043785	0.0026246	4.6528e-05	0.00527441	5.68412e-05	0.00291587	NA	NA	0.0499309	0.763535	0.0151604	0.748632	0.0154228	0.879596	NA	NA
RIT1	3.9142e-06	0.00181372	-4.61589	Pituitary	9.73567e-07	0.00109843	-4.89691	Pancreas	1.26382e-06	0.00160333	4.84536	NA	NA	NA	1	1	1	0	3	-3.51615	-3.00859	-4.07242	2.78978	2.93058	0.0669931	NA	NA	0.00043785	0.0026246	4.6528e-05	0.00527441	0.00338332	0.946587	NA	NA	0.0499309	0.763535	0.0151604	0.748632	0.230737	0.998399	NA	NA
RIT1	3.9142e-06	0.00181372	-4.61589	Pituitary	9.73567e-07	0.00109843	-4.89691	Prostate	1.26382e-06	0.0017889	4.84536	NA	NA	NA	1	1	1	0	3	-3.51615	-3.00859	-4.07242	2.78978	3.00177	0.00754632	NA	NA	0.00043785	0.0026246	4.6528e-05	0.00527441	0.00268416	0.993979	NA	NA	0.0499309	0.763535	0.0151604	0.748632	0.189673	0.999042	NA	NA
RIT1	3.9142e-06	0.00181372	-4.61589	Pituitary	9.73567e-07	0.00109843	-4.89691	Testis	1.26382e-06	0.00267956	4.84536	NA	NA	NA	1	1	1	0	3	-3.51615	-3.00859	-4.07242	2.78978	3.97601	-2.9451	NA	NA	0.00043785	0.0026246	4.6528e-05	0.00527441	7.0082e-05	0.00322852	NA	NA	0.0499309	0.763535	0.0151604	0.748632	0.0249345	0.89551	NA	NA
RIT1	3.9142e-06	0.00181372	-4.61589	Pituitary	9.73567e-07	0.00109843	-4.89691	Uterus	1.26382e-06	0.00176737	-4.84536	NA	NA	NA	1	1	1	0	3	-3.51615	-3.00859	-4.07242	2.78978	-3.97601	2.9451	NA	NA	0.00043785	0.0026246	4.6528e-05	0.00527441	7.0082e-05	0.00322852	NA	NA	0.0499309	0.763535	0.0151604	0.748632	0.0188391	0.902835	NA	NA
RIT1	3.9142e-06	0.00181372	-4.61589	Pituitary	9.73567e-07	0.00109843	-4.89691	smultixcan	9.73567e-07	0.00161535	4.89691	NA	NA	NA	1	1	1	0	3	-3.51615	-3.00859	-4.07242	2.78978	4.02555	-2.97647	NA	NA	0.00043785	0.0026246	4.6528e-05	0.00527441	5.68412e-05	0.00291587	NA	NA	0.0499309	0.763535	0.0151604	0.748632	0.0154359	0.911496	NA	NA
RIT1	3.9142e-06	0.00181372	-4.61589	Spleen	9.73567e-07	0.00106606	-4.89691	Artery_Coronary	1.26382e-06	0.00147873	4.84536	NA	NA	NA	1	1	1	0	3	-3.51615	-3.00859	-4.02555	2.97647	3.97601	-2.9451	NA	NA	0.00043785	0.0026246	5.68412e-05	0.00291587	7.0082e-05	0.00322852	NA	NA	0.0499309	0.763535	0.0177767	0.823059	0.018695	0.892572	NA	NA
RIT1	3.9142e-06	0.00181372	-4.61589	Spleen	9.73567e-07	0.00106606	-4.89691	Brain_Caudate_basal_ganglia	9.73567e-07	0.0013761	4.89691	NA	NA	NA	1	1	1	0	3	-3.51615	-3.00859	-4.02555	2.97647	4.02555	-2.97647	NA	NA	0.00043785	0.0026246	5.68412e-05	0.00291587	5.68412e-05	0.00291587	NA	NA	0.0499309	0.763535	0.0177767	0.823059	0.0189697	0.954258	NA	NA
RIT1	3.9142e-06	0.00181372	-4.61589	Spleen	9.73567e-07	0.00106606	-4.89691	Brain_Hypothalamus	9.73567e-07	0.00152275	4.89691	NA	NA	NA	1	1	1	0	3	-3.51615	-3.00859	-4.02555	2.97647	4.02555	-2.97647	NA	NA	0.00043785	0.0026246	5.68412e-05	0.00291587	5.68412e-05	0.00291587	NA	NA	0.0499309	0.763535	0.0177767	0.823059	0.0194105	0.922143	NA	NA
RIT1	3.9142e-06	0.00181372	-4.61589	Spleen	9.73567e-07	0.00106606	-4.89691	Cells_EBV-transformed_lymphocytes	9.73567e-07	0.00139535	4.89691	NA	NA	NA	1	1	1	0	3	-3.51615	-3.00859	-4.02555	2.97647	4.02555	-2.97647	NA	NA	0.00043785	0.0026246	5.68412e-05	0.00291587	5.68412e-05	0.00291587	NA	NA	0.0499309	0.763535	0.0177767	0.823059	0.0165048	0.782755	NA	NA
RIT1	3.9142e-06	0.00181372	-4.61589	Spleen	9.73567e-07	0.00106606	-4.89691	Esophagus_Mucosa	1.26382e-06	0.00130342	4.84536	NA	NA	NA	1	1	1	0	3	-3.51615	-3.00859	-4.02555	2.97647	3.97601	-2.9451	NA	NA	0.00043785	0.0026246	5.68412e-05	0.00291587	7.0082e-05	0.00322852	NA	NA	0.0499309	0.763535	0.0177767	0.823059	0.0178661	0.870508	NA	NA
RIT1	3.9142e-06	0.00181372	-4.61589	Spleen	9.73567e-07	0.00106606	-4.89691	Heart_Atrial_Appendage	1.26382e-06	0.001484	4.84536	NA	NA	NA	1	1	1	0	3	-3.51615	-3.00859	-4.02555	2.97647	3.21154	-0.205258	NA	NA	0.00043785	0.0026246	5.68412e-05	0.00291587	0.00132027	0.837371	NA	NA	0.0499309	0.763535	0.0177767	0.823059	0.140656	0.995721	NA	NA
RIT1	3.9142e-06	0.00181372	-4.61589	Spleen	9.73567e-07	0.00106606	-4.89691	Kidney_Cortex	9.73567e-07	0.00106576	4.89691	NA	NA	NA	1	1	1	0	3	-3.51615	-3.00859	-4.02555	2.97647	4.02555	-2.97647	NA	NA	0.00043785	0.0026246	5.68412e-05	0.00291587	5.68412e-05	0.00291587	NA	NA	0.0499309	0.763535	0.0177767	0.823059	0.0154228	0.879596	NA	NA
RIT1	3.9142e-06	0.00181372	-4.61589	Spleen	9.73567e-07	0.00106606	-4.89691	Pancreas	1.26382e-06	0.00160333	4.84536	NA	NA	NA	1	1	1	0	3	-3.51615	-3.00859	-4.02555	2.97647	2.93058	0.0669931	NA	NA	0.00043785	0.0026246	5.68412e-05	0.00291587	0.00338332	0.946587	NA	NA	0.0499309	0.763535	0.0177767	0.823059	0.230737	0.998399	NA	NA
RIT1	3.9142e-06	0.00181372	-4.61589	Spleen	9.73567e-07	0.00106606	-4.89691	Prostate	1.26382e-06	0.0017889	4.84536	NA	NA	NA	1	1	1	0	3	-3.51615	-3.00859	-4.02555	2.97647	3.00177	0.00754632	NA	NA	0.00043785	0.0026246	5.68412e-05	0.00291587	0.00268416	0.993979	NA	NA	0.0499309	0.763535	0.0177767	0.823059	0.189673	0.999042	NA	NA
RIT1	3.9142e-06	0.00181372	-4.61589	Spleen	9.73567e-07	0.00106606	-4.89691	Testis	1.26382e-06	0.00267956	4.84536	NA	NA	NA	1	1	1	0	3	-3.51615	-3.00859	-4.02555	2.97647	3.97601	-2.9451	NA	NA	0.00043785	0.0026246	5.68412e-05	0.00291587	7.0082e-05	0.00322852	NA	NA	0.0499309	0.763535	0.0177767	0.823059	0.0249345	0.89551	NA	NA
RIT1	3.9142e-06	0.00181372	-4.61589	Spleen	9.73567e-07	0.00106606	-4.89691	Uterus	1.26382e-06	0.00176737	-4.84536	NA	NA	NA	1	1	1	0	3	-3.51615	-3.00859	-4.02555	2.97647	-3.97601	2.9451	NA	NA	0.00043785	0.0026246	5.68412e-05	0.00291587	7.0082e-05	0.00322852	NA	NA	0.0499309	0.763535	0.0177767	0.823059	0.0188391	0.902835	NA	NA
RIT1	3.9142e-06	0.00181372	-4.61589	Spleen	9.73567e-07	0.00106606	-4.89691	smultixcan	9.73567e-07	0.00161535	4.89691	NA	NA	NA	1	1	1	0	3	-3.51615	-3.00859	-4.02555	2.97647	4.02555	-2.97647	NA	NA	0.00043785	0.0026246	5.68412e-05	0.00291587	5.68412e-05	0.00291587	NA	NA	0.0499309	0.763535	0.0177767	0.823059	0.0154359	0.911496	NA	NA
RIT1	3.9142e-06	0.00181372	-4.61589	Testis	9.73567e-07	0.00124076	-4.89691	Artery_Coronary	1.26382e-06	0.00147873	4.84536	NA	NA	NA	1	1	1	0	3	-3.51615	-3.00859	-4.02555	2.97647	3.97601	-2.9451	NA	NA	0.00043785	0.0026246	5.68412e-05	0.00291587	7.0082e-05	0.00322852	NA	NA	0.0499309	0.763535	0.0205567	0.828204	0.018695	0.892572	NA	NA
RIT1	3.9142e-06	0.00181372	-4.61589	Testis	9.73567e-07	0.00124076	-4.89691	Brain_Caudate_basal_ganglia	9.73567e-07	0.0013761	4.89691	NA	NA	NA	1	1	1	0	3	-3.51615	-3.00859	-4.02555	2.97647	4.02555	-2.97647	NA	NA	0.00043785	0.0026246	5.68412e-05	0.00291587	5.68412e-05	0.00291587	NA	NA	0.0499309	0.763535	0.0205567	0.828204	0.0189697	0.954258	NA	NA
RIT1	3.9142e-06	0.00181372	-4.61589	Testis	9.73567e-07	0.00124076	-4.89691	Brain_Hypothalamus	9.73567e-07	0.00152275	4.89691	NA	NA	NA	1	1	1	0	3	-3.51615	-3.00859	-4.02555	2.97647	4.02555	-2.97647	NA	NA	0.00043785	0.0026246	5.68412e-05	0.00291587	5.68412e-05	0.00291587	NA	NA	0.0499309	0.763535	0.0205567	0.828204	0.0194105	0.922143	NA	NA
RIT1	3.9142e-06	0.00181372	-4.61589	Testis	9.73567e-07	0.00124076	-4.89691	Cells_EBV-transformed_lymphocytes	9.73567e-07	0.00139535	4.89691	NA	NA	NA	1	1	1	0	3	-3.51615	-3.00859	-4.02555	2.97647	4.02555	-2.97647	NA	NA	0.00043785	0.0026246	5.68412e-05	0.00291587	5.68412e-05	0.00291587	NA	NA	0.0499309	0.763535	0.0205567	0.828204	0.0165048	0.782755	NA	NA
RIT1	3.9142e-06	0.00181372	-4.61589	Testis	9.73567e-07	0.00124076	-4.89691	Esophagus_Mucosa	1.26382e-06	0.00130342	4.84536	NA	NA	NA	1	1	1	0	3	-3.51615	-3.00859	-4.02555	2.97647	3.97601	-2.9451	NA	NA	0.00043785	0.0026246	5.68412e-05	0.00291587	7.0082e-05	0.00322852	NA	NA	0.0499309	0.763535	0.0205567	0.828204	0.0178661	0.870508	NA	NA
RIT1	3.9142e-06	0.00181372	-4.61589	Testis	9.73567e-07	0.00124076	-4.89691	Heart_Atrial_Appendage	1.26382e-06	0.001484	4.84536	NA	NA	NA	1	1	1	0	3	-3.51615	-3.00859	-4.02555	2.97647	3.21154	-0.205258	NA	NA	0.00043785	0.0026246	5.68412e-05	0.00291587	0.00132027	0.837371	NA	NA	0.0499309	0.763535	0.0205567	0.828204	0.140656	0.995721	NA	NA
RIT1	3.9142e-06	0.00181372	-4.61589	Testis	9.73567e-07	0.00124076	-4.89691	Kidney_Cortex	9.73567e-07	0.00106576	4.89691	NA	NA	NA	1	1	1	0	3	-3.51615	-3.00859	-4.02555	2.97647	4.02555	-2.97647	NA	NA	0.00043785	0.0026246	5.68412e-05	0.00291587	5.68412e-05	0.00291587	NA	NA	0.0499309	0.763535	0.0205567	0.828204	0.0154228	0.879596	NA	NA
RIT1	3.9142e-06	0.00181372	-4.61589	Testis	9.73567e-07	0.00124076	-4.89691	Pancreas	1.26382e-06	0.00160333	4.84536	NA	NA	NA	1	1	1	0	3	-3.51615	-3.00859	-4.02555	2.97647	2.93058	0.0669931	NA	NA	0.00043785	0.0026246	5.68412e-05	0.00291587	0.00338332	0.946587	NA	NA	0.0499309	0.763535	0.0205567	0.828204	0.230737	0.998399	NA	NA
RIT1	3.9142e-06	0.00181372	-4.61589	Testis	9.73567e-07	0.00124076	-4.89691	Prostate	1.26382e-06	0.0017889	4.84536	NA	NA	NA	1	1	1	0	3	-3.51615	-3.00859	-4.02555	2.97647	3.00177	0.00754632	NA	NA	0.00043785	0.0026246	5.68412e-05	0.00291587	0.00268416	0.993979	NA	NA	0.0499309	0.763535	0.0205567	0.828204	0.189673	0.999042	NA	NA
RIT1	3.9142e-06	0.00181372	-4.61589	Testis	9.73567e-07	0.00124076	-4.89691	Testis	1.26382e-06	0.00267956	4.84536	NA	NA	NA	1	1	1	0	3	-3.51615	-3.00859	-4.02555	2.97647	3.97601	-2.9451	NA	NA	0.00043785	0.0026246	5.68412e-05	0.00291587	7.0082e-05	0.00322852	NA	NA	0.0499309	0.763535	0.0205567	0.828204	0.0249345	0.89551	NA	NA
RIT1	3.9142e-06	0.00181372	-4.61589	Testis	9.73567e-07	0.00124076	-4.89691	Uterus	1.26382e-06	0.00176737	-4.84536	NA	NA	NA	1	1	1	0	3	-3.51615	-3.00859	-4.02555	2.97647	-3.97601	2.9451	NA	NA	0.00043785	0.0026246	5.68412e-05	0.00291587	7.0082e-05	0.00322852	NA	NA	0.0499309	0.763535	0.0205567	0.828204	0.0188391	0.902835	NA	NA
RIT1	3.9142e-06	0.00181372	-4.61589	Testis	9.73567e-07	0.00124076	-4.89691	smultixcan	9.73567e-07	0.00161535	4.89691	NA	NA	NA	1	1	1	0	3	-3.51615	-3.00859	-4.02555	2.97647	4.02555	-2.97647	NA	NA	0.00043785	0.0026246	5.68412e-05	0.00291587	5.68412e-05	0.00291587	NA	NA	0.0499309	0.763535	0.0205567	0.828204	0.0154359	0.911496	NA	NA
RIT1	3.9142e-06	0.00181372	-4.61589	Thyroid	9.73567e-07	0.00200088	-4.89691	Artery_Coronary	1.26382e-06	0.00147873	4.84536	NA	NA	NA	1	1	1	0	3	-3.51615	-3.00859	-2.62028	3.16669	3.97601	-2.9451	NA	NA	0.00043785	0.0026246	0.0087857	0.00154185	7.0082e-05	0.00322852	NA	NA	0.0499309	0.763535	0.355362	0.890159	0.018695	0.892572	NA	NA
RIT1	3.9142e-06	0.00181372	-4.61589	Thyroid	9.73567e-07	0.00200088	-4.89691	Brain_Caudate_basal_ganglia	9.73567e-07	0.0013761	4.89691	NA	NA	NA	1	1	1	0	3	-3.51615	-3.00859	-2.62028	3.16669	4.02555	-2.97647	NA	NA	0.00043785	0.0026246	0.0087857	0.00154185	5.68412e-05	0.00291587	NA	NA	0.0499309	0.763535	0.355362	0.890159	0.0189697	0.954258	NA	NA
RIT1	3.9142e-06	0.00181372	-4.61589	Thyroid	9.73567e-07	0.00200088	-4.89691	Brain_Hypothalamus	9.73567e-07	0.00152275	4.89691	NA	NA	NA	1	1	1	0	3	-3.51615	-3.00859	-2.62028	3.16669	4.02555	-2.97647	NA	NA	0.00043785	0.0026246	0.0087857	0.00154185	5.68412e-05	0.00291587	NA	NA	0.0499309	0.763535	0.355362	0.890159	0.0194105	0.922143	NA	NA
RIT1	3.9142e-06	0.00181372	-4.61589	Thyroid	9.73567e-07	0.00200088	-4.89691	Cells_EBV-transformed_lymphocytes	9.73567e-07	0.00139535	4.89691	NA	NA	NA	1	1	1	0	3	-3.51615	-3.00859	-2.62028	3.16669	4.02555	-2.97647	NA	NA	0.00043785	0.0026246	0.0087857	0.00154185	5.68412e-05	0.00291587	NA	NA	0.0499309	0.763535	0.355362	0.890159	0.0165048	0.782755	NA	NA
RIT1	3.9142e-06	0.00181372	-4.61589	Thyroid	9.73567e-07	0.00200088	-4.89691	Esophagus_Mucosa	1.26382e-06	0.00130342	4.84536	NA	NA	NA	1	1	1	0	3	-3.51615	-3.00859	-2.62028	3.16669	3.97601	-2.9451	NA	NA	0.00043785	0.0026246	0.0087857	0.00154185	7.0082e-05	0.00322852	NA	NA	0.0499309	0.763535	0.355362	0.890159	0.0178661	0.870508	NA	NA
RIT1	3.9142e-06	0.00181372	-4.61589	Thyroid	9.73567e-07	0.00200088	-4.89691	Heart_Atrial_Appendage	1.26382e-06	0.001484	4.84536	NA	NA	NA	1	1	1	0	3	-3.51615	-3.00859	-2.62028	3.16669	3.21154	-0.205258	NA	NA	0.00043785	0.0026246	0.0087857	0.00154185	0.00132027	0.837371	NA	NA	0.0499309	0.763535	0.355362	0.890159	0.140656	0.995721	NA	NA
RIT1	3.9142e-06	0.00181372	-4.61589	Thyroid	9.73567e-07	0.00200088	-4.89691	Kidney_Cortex	9.73567e-07	0.00106576	4.89691	NA	NA	NA	1	1	1	0	3	-3.51615	-3.00859	-2.62028	3.16669	4.02555	-2.97647	NA	NA	0.00043785	0.0026246	0.0087857	0.00154185	5.68412e-05	0.00291587	NA	NA	0.0499309	0.763535	0.355362	0.890159	0.0154228	0.879596	NA	NA
RIT1	3.9142e-06	0.00181372	-4.61589	Thyroid	9.73567e-07	0.00200088	-4.89691	Pancreas	1.26382e-06	0.00160333	4.84536	NA	NA	NA	1	1	1	0	3	-3.51615	-3.00859	-2.62028	3.16669	2.93058	0.0669931	NA	NA	0.00043785	0.0026246	0.0087857	0.00154185	0.00338332	0.946587	NA	NA	0.0499309	0.763535	0.355362	0.890159	0.230737	0.998399	NA	NA
RIT1	3.9142e-06	0.00181372	-4.61589	Thyroid	9.73567e-07	0.00200088	-4.89691	Prostate	1.26382e-06	0.0017889	4.84536	NA	NA	NA	1	1	1	0	3	-3.51615	-3.00859	-2.62028	3.16669	3.00177	0.00754632	NA	NA	0.00043785	0.0026246	0.0087857	0.00154185	0.00268416	0.993979	NA	NA	0.0499309	0.763535	0.355362	0.890159	0.189673	0.999042	NA	NA
RIT1	3.9142e-06	0.00181372	-4.61589	Thyroid	9.73567e-07	0.00200088	-4.89691	Testis	1.26382e-06	0.00267956	4.84536	NA	NA	NA	1	1	1	0	3	-3.51615	-3.00859	-2.62028	3.16669	3.97601	-2.9451	NA	NA	0.00043785	0.0026246	0.0087857	0.00154185	7.0082e-05	0.00322852	NA	NA	0.0499309	0.763535	0.355362	0.890159	0.0249345	0.89551	NA	NA
RIT1	3.9142e-06	0.00181372	-4.61589	Thyroid	9.73567e-07	0.00200088	-4.89691	Uterus	1.26382e-06	0.00176737	-4.84536	NA	NA	NA	1	1	1	0	3	-3.51615	-3.00859	-2.62028	3.16669	-3.97601	2.9451	NA	NA	0.00043785	0.0026246	0.0087857	0.00154185	7.0082e-05	0.00322852	NA	NA	0.0499309	0.763535	0.355362	0.890159	0.0188391	0.902835	NA	NA
RIT1	3.9142e-06	0.00181372	-4.61589	Thyroid	9.73567e-07	0.00200088	-4.89691	smultixcan	9.73567e-07	0.00161535	4.89691	NA	NA	NA	1	1	1	0	3	-3.51615	-3.00859	-2.62028	3.16669	4.02555	-2.97647	NA	NA	0.00043785	0.0026246	0.0087857	0.00154185	5.68412e-05	0.00291587	NA	NA	0.0499309	0.763535	0.355362	0.890159	0.0154359	0.911496	NA	NA
RIT1	3.9142e-06	0.00181372	-4.61589	Uterus	9.73567e-07	0.00105882	-4.89691	Artery_Coronary	1.26382e-06	0.00147873	4.84536	NA	NA	NA	1	1	1	0	3	-3.51615	-3.00859	-4.02555	2.97647	3.97601	-2.9451	NA	NA	0.00043785	0.0026246	5.68412e-05	0.00291587	7.0082e-05	0.00322852	NA	NA	0.0499309	0.763535	0.0220642	0.849304	0.018695	0.892572	NA	NA
RIT1	3.9142e-06	0.00181372	-4.61589	Uterus	9.73567e-07	0.00105882	-4.89691	Brain_Caudate_basal_ganglia	9.73567e-07	0.0013761	4.89691	NA	NA	NA	1	1	1	0	3	-3.51615	-3.00859	-4.02555	2.97647	4.02555	-2.97647	NA	NA	0.00043785	0.0026246	5.68412e-05	0.00291587	5.68412e-05	0.00291587	NA	NA	0.0499309	0.763535	0.0220642	0.849304	0.0189697	0.954258	NA	NA
RIT1	3.9142e-06	0.00181372	-4.61589	Uterus	9.73567e-07	0.00105882	-4.89691	Brain_Hypothalamus	9.73567e-07	0.00152275	4.89691	NA	NA	NA	1	1	1	0	3	-3.51615	-3.00859	-4.02555	2.97647	4.02555	-2.97647	NA	NA	0.00043785	0.0026246	5.68412e-05	0.00291587	5.68412e-05	0.00291587	NA	NA	0.0499309	0.763535	0.0220642	0.849304	0.0194105	0.922143	NA	NA
RIT1	3.9142e-06	0.00181372	-4.61589	Uterus	9.73567e-07	0.00105882	-4.89691	Cells_EBV-transformed_lymphocytes	9.73567e-07	0.00139535	4.89691	NA	NA	NA	1	1	1	0	3	-3.51615	-3.00859	-4.02555	2.97647	4.02555	-2.97647	NA	NA	0.00043785	0.0026246	5.68412e-05	0.00291587	5.68412e-05	0.00291587	NA	NA	0.0499309	0.763535	0.0220642	0.849304	0.0165048	0.782755	NA	NA
RIT1	3.9142e-06	0.00181372	-4.61589	Uterus	9.73567e-07	0.00105882	-4.89691	Esophagus_Mucosa	1.26382e-06	0.00130342	4.84536	NA	NA	NA	1	1	1	0	3	-3.51615	-3.00859	-4.02555	2.97647	3.97601	-2.9451	NA	NA	0.00043785	0.0026246	5.68412e-05	0.00291587	7.0082e-05	0.00322852	NA	NA	0.0499309	0.763535	0.0220642	0.849304	0.0178661	0.870508	NA	NA
RIT1	3.9142e-06	0.00181372	-4.61589	Uterus	9.73567e-07	0.00105882	-4.89691	Heart_Atrial_Appendage	1.26382e-06	0.001484	4.84536	NA	NA	NA	1	1	1	0	3	-3.51615	-3.00859	-4.02555	2.97647	3.21154	-0.205258	NA	NA	0.00043785	0.0026246	5.68412e-05	0.00291587	0.00132027	0.837371	NA	NA	0.0499309	0.763535	0.0220642	0.849304	0.140656	0.995721	NA	NA
RIT1	3.9142e-06	0.00181372	-4.61589	Uterus	9.73567e-07	0.00105882	-4.89691	Kidney_Cortex	9.73567e-07	0.00106576	4.89691	NA	NA	NA	1	1	1	0	3	-3.51615	-3.00859	-4.02555	2.97647	4.02555	-2.97647	NA	NA	0.00043785	0.0026246	5.68412e-05	0.00291587	5.68412e-05	0.00291587	NA	NA	0.0499309	0.763535	0.0220642	0.849304	0.0154228	0.879596	NA	NA
RIT1	3.9142e-06	0.00181372	-4.61589	Uterus	9.73567e-07	0.00105882	-4.89691	Pancreas	1.26382e-06	0.00160333	4.84536	NA	NA	NA	1	1	1	0	3	-3.51615	-3.00859	-4.02555	2.97647	2.93058	0.0669931	NA	NA	0.00043785	0.0026246	5.68412e-05	0.00291587	0.00338332	0.946587	NA	NA	0.0499309	0.763535	0.0220642	0.849304	0.230737	0.998399	NA	NA
RIT1	3.9142e-06	0.00181372	-4.61589	Uterus	9.73567e-07	0.00105882	-4.89691	Prostate	1.26382e-06	0.0017889	4.84536	NA	NA	NA	1	1	1	0	3	-3.51615	-3.00859	-4.02555	2.97647	3.00177	0.00754632	NA	NA	0.00043785	0.0026246	5.68412e-05	0.00291587	0.00268416	0.993979	NA	NA	0.0499309	0.763535	0.0220642	0.849304	0.189673	0.999042	NA	NA
RIT1	3.9142e-06	0.00181372	-4.61589	Uterus	9.73567e-07	0.00105882	-4.89691	Testis	1.26382e-06	0.00267956	4.84536	NA	NA	NA	1	1	1	0	3	-3.51615	-3.00859	-4.02555	2.97647	3.97601	-2.9451	NA	NA	0.00043785	0.0026246	5.68412e-05	0.00291587	7.0082e-05	0.00322852	NA	NA	0.0499309	0.763535	0.0220642	0.849304	0.0249345	0.89551	NA	NA
RIT1	3.9142e-06	0.00181372	-4.61589	Uterus	9.73567e-07	0.00105882	-4.89691	Uterus	1.26382e-06	0.00176737	-4.84536	NA	NA	NA	1	1	1	0	3	-3.51615	-3.00859	-4.02555	2.97647	-3.97601	2.9451	NA	NA	0.00043785	0.0026246	5.68412e-05	0.00291587	7.0082e-05	0.00322852	NA	NA	0.0499309	0.763535	0.0220642	0.849304	0.0188391	0.902835	NA	NA
RIT1	3.9142e-06	0.00181372	-4.61589	Uterus	9.73567e-07	0.00105882	-4.89691	smultixcan	9.73567e-07	0.00161535	4.89691	NA	NA	NA	1	1	1	0	3	-3.51615	-3.00859	-4.02555	2.97647	4.02555	-2.97647	NA	NA	0.00043785	0.0026246	5.68412e-05	0.00291587	5.68412e-05	0.00291587	NA	NA	0.0499309	0.763535	0.0220642	0.849304	0.0154359	0.911496	NA	NA
RIT1	3.9142e-06	0.00181372	-4.61589	Vagina	9.73567e-07	0.00102232	-4.89691	Artery_Coronary	1.26382e-06	0.00147873	4.84536	NA	NA	NA	1	1	1	0	3	-3.51615	-3.00859	-2.59777	3.14806	3.97601	-2.9451	NA	NA	0.00043785	0.0026246	0.00938314	0.00164355	7.0082e-05	0.00322852	NA	NA	0.0499309	0.763535	0.42864	0.633802	0.018695	0.892572	NA	NA
RIT1	3.9142e-06	0.00181372	-4.61589	Vagina	9.73567e-07	0.00102232	-4.89691	Brain_Caudate_basal_ganglia	9.73567e-07	0.0013761	4.89691	NA	NA	NA	1	1	1	0	3	-3.51615	-3.00859	-2.59777	3.14806	4.02555	-2.97647	NA	NA	0.00043785	0.0026246	0.00938314	0.00164355	5.68412e-05	0.00291587	NA	NA	0.0499309	0.763535	0.42864	0.633802	0.0189697	0.954258	NA	NA
RIT1	3.9142e-06	0.00181372	-4.61589	Vagina	9.73567e-07	0.00102232	-4.89691	Brain_Hypothalamus	9.73567e-07	0.00152275	4.89691	NA	NA	NA	1	1	1	0	3	-3.51615	-3.00859	-2.59777	3.14806	4.02555	-2.97647	NA	NA	0.00043785	0.0026246	0.00938314	0.00164355	5.68412e-05	0.00291587	NA	NA	0.0499309	0.763535	0.42864	0.633802	0.0194105	0.922143	NA	NA
RIT1	3.9142e-06	0.00181372	-4.61589	Vagina	9.73567e-07	0.00102232	-4.89691	Cells_EBV-transformed_lymphocytes	9.73567e-07	0.00139535	4.89691	NA	NA	NA	1	1	1	0	3	-3.51615	-3.00859	-2.59777	3.14806	4.02555	-2.97647	NA	NA	0.00043785	0.0026246	0.00938314	0.00164355	5.68412e-05	0.00291587	NA	NA	0.0499309	0.763535	0.42864	0.633802	0.0165048	0.782755	NA	NA
RIT1	3.9142e-06	0.00181372	-4.61589	Vagina	9.73567e-07	0.00102232	-4.89691	Esophagus_Mucosa	1.26382e-06	0.00130342	4.84536	NA	NA	NA	1	1	1	0	3	-3.51615	-3.00859	-2.59777	3.14806	3.97601	-2.9451	NA	NA	0.00043785	0.0026246	0.00938314	0.00164355	7.0082e-05	0.00322852	NA	NA	0.0499309	0.763535	0.42864	0.633802	0.0178661	0.870508	NA	NA
RIT1	3.9142e-06	0.00181372	-4.61589	Vagina	9.73567e-07	0.00102232	-4.89691	Heart_Atrial_Appendage	1.26382e-06	0.001484	4.84536	NA	NA	NA	1	1	1	0	3	-3.51615	-3.00859	-2.59777	3.14806	3.21154	-0.205258	NA	NA	0.00043785	0.0026246	0.00938314	0.00164355	0.00132027	0.837371	NA	NA	0.0499309	0.763535	0.42864	0.633802	0.140656	0.995721	NA	NA
RIT1	3.9142e-06	0.00181372	-4.61589	Vagina	9.73567e-07	0.00102232	-4.89691	Kidney_Cortex	9.73567e-07	0.00106576	4.89691	NA	NA	NA	1	1	1	0	3	-3.51615	-3.00859	-2.59777	3.14806	4.02555	-2.97647	NA	NA	0.00043785	0.0026246	0.00938314	0.00164355	5.68412e-05	0.00291587	NA	NA	0.0499309	0.763535	0.42864	0.633802	0.0154228	0.879596	NA	NA
RIT1	3.9142e-06	0.00181372	-4.61589	Vagina	9.73567e-07	0.00102232	-4.89691	Pancreas	1.26382e-06	0.00160333	4.84536	NA	NA	NA	1	1	1	0	3	-3.51615	-3.00859	-2.59777	3.14806	2.93058	0.0669931	NA	NA	0.00043785	0.0026246	0.00938314	0.00164355	0.00338332	0.946587	NA	NA	0.0499309	0.763535	0.42864	0.633802	0.230737	0.998399	NA	NA
RIT1	3.9142e-06	0.00181372	-4.61589	Vagina	9.73567e-07	0.00102232	-4.89691	Prostate	1.26382e-06	0.0017889	4.84536	NA	NA	NA	1	1	1	0	3	-3.51615	-3.00859	-2.59777	3.14806	3.00177	0.00754632	NA	NA	0.00043785	0.0026246	0.00938314	0.00164355	0.00268416	0.993979	NA	NA	0.0499309	0.763535	0.42864	0.633802	0.189673	0.999042	NA	NA
RIT1	3.9142e-06	0.00181372	-4.61589	Vagina	9.73567e-07	0.00102232	-4.89691	Testis	1.26382e-06	0.00267956	4.84536	NA	NA	NA	1	1	1	0	3	-3.51615	-3.00859	-2.59777	3.14806	3.97601	-2.9451	NA	NA	0.00043785	0.0026246	0.00938314	0.00164355	7.0082e-05	0.00322852	NA	NA	0.0499309	0.763535	0.42864	0.633802	0.0249345	0.89551	NA	NA
RIT1	3.9142e-06	0.00181372	-4.61589	Vagina	9.73567e-07	0.00102232	-4.89691	Uterus	1.26382e-06	0.00176737	-4.84536	NA	NA	NA	1	1	1	0	3	-3.51615	-3.00859	-2.59777	3.14806	-3.97601	2.9451	NA	NA	0.00043785	0.0026246	0.00938314	0.00164355	7.0082e-05	0.00322852	NA	NA	0.0499309	0.763535	0.42864	0.633802	0.0188391	0.902835	NA	NA
RIT1	3.9142e-06	0.00181372	-4.61589	Vagina	9.73567e-07	0.00102232	-4.89691	smultixcan	9.73567e-07	0.00161535	4.89691	NA	NA	NA	1	1	1	0	3	-3.51615	-3.00859	-2.59777	3.14806	4.02555	-2.97647	NA	NA	0.00043785	0.0026246	0.00938314	0.00164355	5.68412e-05	0.00291587	NA	NA	0.0499309	0.763535	0.42864	0.633802	0.0154359	0.911496	NA	NA
RIT1	3.9142e-06	0.00181372	-4.61589	Whole_Blood	9.73567e-07	0.0013187	-4.89691	Artery_Coronary	1.26382e-06	0.00147873	4.84536	NA	NA	NA	1	1	1	0	3	-3.51615	-3.00859	-4.08214	2.73498	3.97601	-2.9451	NA	NA	0.00043785	0.0026246	4.46231e-05	0.00623831	7.0082e-05	0.00322852	NA	NA	0.0499309	0.763535	0.0172347	0.872413	0.018695	0.892572	NA	NA
RIT1	3.9142e-06	0.00181372	-4.61589	Whole_Blood	9.73567e-07	0.0013187	-4.89691	Brain_Caudate_basal_ganglia	9.73567e-07	0.0013761	4.89691	NA	NA	NA	1	1	1	0	3	-3.51615	-3.00859	-4.08214	2.73498	4.02555	-2.97647	NA	NA	0.00043785	0.0026246	4.46231e-05	0.00623831	5.68412e-05	0.00291587	NA	NA	0.0499309	0.763535	0.0172347	0.872413	0.0189697	0.954258	NA	NA
RIT1	3.9142e-06	0.00181372	-4.61589	Whole_Blood	9.73567e-07	0.0013187	-4.89691	Brain_Hypothalamus	9.73567e-07	0.00152275	4.89691	NA	NA	NA	1	1	1	0	3	-3.51615	-3.00859	-4.08214	2.73498	4.02555	-2.97647	NA	NA	0.00043785	0.0026246	4.46231e-05	0.00623831	5.68412e-05	0.00291587	NA	NA	0.0499309	0.763535	0.0172347	0.872413	0.0194105	0.922143	NA	NA
RIT1	3.9142e-06	0.00181372	-4.61589	Whole_Blood	9.73567e-07	0.0013187	-4.89691	Cells_EBV-transformed_lymphocytes	9.73567e-07	0.00139535	4.89691	NA	NA	NA	1	1	1	0	3	-3.51615	-3.00859	-4.08214	2.73498	4.02555	-2.97647	NA	NA	0.00043785	0.0026246	4.46231e-05	0.00623831	5.68412e-05	0.00291587	NA	NA	0.0499309	0.763535	0.0172347	0.872413	0.0165048	0.782755	NA	NA
RIT1	3.9142e-06	0.00181372	-4.61589	Whole_Blood	9.73567e-07	0.0013187	-4.89691	Esophagus_Mucosa	1.26382e-06	0.00130342	4.84536	NA	NA	NA	1	1	1	0	3	-3.51615	-3.00859	-4.08214	2.73498	3.97601	-2.9451	NA	NA	0.00043785	0.0026246	4.46231e-05	0.00623831	7.0082e-05	0.00322852	NA	NA	0.0499309	0.763535	0.0172347	0.872413	0.0178661	0.870508	NA	NA
RIT1	3.9142e-06	0.00181372	-4.61589	Whole_Blood	9.73567e-07	0.0013187	-4.89691	Heart_Atrial_Appendage	1.26382e-06	0.001484	4.84536	NA	NA	NA	1	1	1	0	3	-3.51615	-3.00859	-4.08214	2.73498	3.21154	-0.205258	NA	NA	0.00043785	0.0026246	4.46231e-05	0.00623831	0.00132027	0.837371	NA	NA	0.0499309	0.763535	0.0172347	0.872413	0.140656	0.995721	NA	NA
RIT1	3.9142e-06	0.00181372	-4.61589	Whole_Blood	9.73567e-07	0.0013187	-4.89691	Kidney_Cortex	9.73567e-07	0.00106576	4.89691	NA	NA	NA	1	1	1	0	3	-3.51615	-3.00859	-4.08214	2.73498	4.02555	-2.97647	NA	NA	0.00043785	0.0026246	4.46231e-05	0.00623831	5.68412e-05	0.00291587	NA	NA	0.0499309	0.763535	0.0172347	0.872413	0.0154228	0.879596	NA	NA
RIT1	3.9142e-06	0.00181372	-4.61589	Whole_Blood	9.73567e-07	0.0013187	-4.89691	Pancreas	1.26382e-06	0.00160333	4.84536	NA	NA	NA	1	1	1	0	3	-3.51615	-3.00859	-4.08214	2.73498	2.93058	0.0669931	NA	NA	0.00043785	0.0026246	4.46231e-05	0.00623831	0.00338332	0.946587	NA	NA	0.0499309	0.763535	0.0172347	0.872413	0.230737	0.998399	NA	NA
RIT1	3.9142e-06	0.00181372	-4.61589	Whole_Blood	9.73567e-07	0.0013187	-4.89691	Prostate	1.26382e-06	0.0017889	4.84536	NA	NA	NA	1	1	1	0	3	-3.51615	-3.00859	-4.08214	2.73498	3.00177	0.00754632	NA	NA	0.00043785	0.0026246	4.46231e-05	0.00623831	0.00268416	0.993979	NA	NA	0.0499309	0.763535	0.0172347	0.872413	0.189673	0.999042	NA	NA
RIT1	3.9142e-06	0.00181372	-4.61589	Whole_Blood	9.73567e-07	0.0013187	-4.89691	Testis	1.26382e-06	0.00267956	4.84536	NA	NA	NA	1	1	1	0	3	-3.51615	-3.00859	-4.08214	2.73498	3.97601	-2.9451	NA	NA	0.00043785	0.0026246	4.46231e-05	0.00623831	7.0082e-05	0.00322852	NA	NA	0.0499309	0.763535	0.0172347	0.872413	0.0249345	0.89551	NA	NA
RIT1	3.9142e-06	0.00181372	-4.61589	Whole_Blood	9.73567e-07	0.0013187	-4.89691	Uterus	1.26382e-06	0.00176737	-4.84536	NA	NA	NA	1	1	1	0	3	-3.51615	-3.00859	-4.08214	2.73498	-3.97601	2.9451	NA	NA	0.00043785	0.0026246	4.46231e-05	0.00623831	7.0082e-05	0.00322852	NA	NA	0.0499309	0.763535	0.0172347	0.872413	0.0188391	0.902835	NA	NA
RIT1	3.9142e-06	0.00181372	-4.61589	Whole_Blood	9.73567e-07	0.0013187	-4.89691	smultixcan	9.73567e-07	0.00161535	4.89691	NA	NA	NA	1	1	1	0	3	-3.51615	-3.00859	-4.08214	2.73498	4.02555	-2.97647	NA	NA	0.00043785	0.0026246	4.46231e-05	0.00623831	5.68412e-05	0.00291587	NA	NA	0.0499309	0.763535	0.0172347	0.872413	0.0154359	0.911496	NA	NA
RIT1	3.9142e-06	0.00181372	-4.61589	smultixcan	3.84437e-06	0.00216895	-4.58682	Artery_Coronary	1.26382e-06	0.00147873	4.84536	NA	NA	NA	1	1	1	0	3	-3.51615	-3.00859	-2.07141	2.94176	3.97601	-2.9451	NA	NA	0.00043785	0.0026246	3.1509e-07	0.00674098	7.0082e-05	0.00322852	NA	NA	0.0499309	0.763535	9.97327e-05	0.863976	0.018695	0.892572	NA	NA
RIT1	3.9142e-06	0.00181372	-4.61589	smultixcan	3.84437e-06	0.00216895	-4.58682	Brain_Caudate_basal_ganglia	9.73567e-07	0.0013761	4.89691	NA	NA	NA	1	1	1	0	3	-3.51615	-3.00859	-2.07141	2.94176	4.02555	-2.97647	NA	NA	0.00043785	0.0026246	3.1509e-07	0.00674098	5.68412e-05	0.00291587	NA	NA	0.0499309	0.763535	9.97327e-05	0.863976	0.0189697	0.954258	NA	NA
RIT1	3.9142e-06	0.00181372	-4.61589	smultixcan	3.84437e-06	0.00216895	-4.58682	Brain_Hypothalamus	9.73567e-07	0.00152275	4.89691	NA	NA	NA	1	1	1	0	3	-3.51615	-3.00859	-2.07141	2.94176	4.02555	-2.97647	NA	NA	0.00043785	0.0026246	3.1509e-07	0.00674098	5.68412e-05	0.00291587	NA	NA	0.0499309	0.763535	9.97327e-05	0.863976	0.0194105	0.922143	NA	NA
RIT1	3.9142e-06	0.00181372	-4.61589	smultixcan	3.84437e-06	0.00216895	-4.58682	Cells_EBV-transformed_lymphocytes	9.73567e-07	0.00139535	4.89691	NA	NA	NA	1	1	1	0	3	-3.51615	-3.00859	-2.07141	2.94176	4.02555	-2.97647	NA	NA	0.00043785	0.0026246	3.1509e-07	0.00674098	5.68412e-05	0.00291587	NA	NA	0.0499309	0.763535	9.97327e-05	0.863976	0.0165048	0.782755	NA	NA
RIT1	3.9142e-06	0.00181372	-4.61589	smultixcan	3.84437e-06	0.00216895	-4.58682	Esophagus_Mucosa	1.26382e-06	0.00130342	4.84536	NA	NA	NA	1	1	1	0	3	-3.51615	-3.00859	-2.07141	2.94176	3.97601	-2.9451	NA	NA	0.00043785	0.0026246	3.1509e-07	0.00674098	7.0082e-05	0.00322852	NA	NA	0.0499309	0.763535	9.97327e-05	0.863976	0.0178661	0.870508	NA	NA
RIT1	3.9142e-06	0.00181372	-4.61589	smultixcan	3.84437e-06	0.00216895	-4.58682	Heart_Atrial_Appendage	1.26382e-06	0.001484	4.84536	NA	NA	NA	1	1	1	0	3	-3.51615	-3.00859	-2.07141	2.94176	3.21154	-0.205258	NA	NA	0.00043785	0.0026246	3.1509e-07	0.00674098	0.00132027	0.837371	NA	NA	0.0499309	0.763535	9.97327e-05	0.863976	0.140656	0.995721	NA	NA
RIT1	3.9142e-06	0.00181372	-4.61589	smultixcan	3.84437e-06	0.00216895	-4.58682	Kidney_Cortex	9.73567e-07	0.00106576	4.89691	NA	NA	NA	1	1	1	0	3	-3.51615	-3.00859	-2.07141	2.94176	4.02555	-2.97647	NA	NA	0.00043785	0.0026246	3.1509e-07	0.00674098	5.68412e-05	0.00291587	NA	NA	0.0499309	0.763535	9.97327e-05	0.863976	0.0154228	0.879596	NA	NA
RIT1	3.9142e-06	0.00181372	-4.61589	smultixcan	3.84437e-06	0.00216895	-4.58682	Pancreas	1.26382e-06	0.00160333	4.84536	NA	NA	NA	1	1	1	0	3	-3.51615	-3.00859	-2.07141	2.94176	2.93058	0.0669931	NA	NA	0.00043785	0.0026246	3.1509e-07	0.00674098	0.00338332	0.946587	NA	NA	0.0499309	0.763535	9.97327e-05	0.863976	0.230737	0.998399	NA	NA
RIT1	3.9142e-06	0.00181372	-4.61589	smultixcan	3.84437e-06	0.00216895	-4.58682	Prostate	1.26382e-06	0.0017889	4.84536	NA	NA	NA	1	1	1	0	3	-3.51615	-3.00859	-2.07141	2.94176	3.00177	0.00754632	NA	NA	0.00043785	0.0026246	3.1509e-07	0.00674098	0.00268416	0.993979	NA	NA	0.0499309	0.763535	9.97327e-05	0.863976	0.189673	0.999042	NA	NA
RIT1	3.9142e-06	0.00181372	-4.61589	smultixcan	3.84437e-06	0.00216895	-4.58682	Testis	1.26382e-06	0.00267956	4.84536	NA	NA	NA	1	1	1	0	3	-3.51615	-3.00859	-2.07141	2.94176	3.97601	-2.9451	NA	NA	0.00043785	0.0026246	3.1509e-07	0.00674098	7.0082e-05	0.00322852	NA	NA	0.0499309	0.763535	9.97327e-05	0.863976	0.0249345	0.89551	NA	NA
RIT1	3.9142e-06	0.00181372	-4.61589	smultixcan	3.84437e-06	0.00216895	-4.58682	Uterus	1.26382e-06	0.00176737	-4.84536	NA	NA	NA	1	1	1	0	3	-3.51615	-3.00859	-2.07141	2.94176	-3.97601	2.9451	NA	NA	0.00043785	0.0026246	3.1509e-07	0.00674098	7.0082e-05	0.00322852	NA	NA	0.0499309	0.763535	9.97327e-05	0.863976	0.0188391	0.902835	NA	NA
RIT1	3.9142e-06	0.00181372	-4.61589	smultixcan	3.84437e-06	0.00216895	-4.58682	smultixcan	9.73567e-07	0.00161535	4.89691	NA	NA	NA	1	1	1	0	3	-3.51615	-3.00859	-2.07141	2.94176	4.02555	-2.97647	NA	NA	0.00043785	0.0026246	3.1509e-07	0.00674098	5.68412e-05	0.00291587	NA	NA	0.0499309	0.763535	9.97327e-05	0.863976	0.0154359	0.911496	NA	NA
ICAM3	9.8683e-06	0.00402783	-4.42004	smultixcan	1.59534e-06	0.00100917	0.0127106	Artery_Coronary	1.22031e-05	0.00984703	4.37393	NA	NA	NA	1	1	1	0	3	-4.8647	-1.27908	-0.760326	-0.760775	5.11481	-1.29368	NA	NA	1.1463e-06	0.20087	5.63494e-09	0.279653	3.14065e-07	0.195776	NA	NA	0.000336993	0.988187	2.61845e-06	0.993595	0.000264567	0.990808	NA	NA
ICAM3	9.8683e-06	0.00402783	-4.42004	smultixcan	1.59534e-06	0.00100917	0.0127106	Cells_EBV-transformed_lymphocytes	9.627e-06	0.00735847	-4.42539	NA	NA	NA	1	1	1	0	3	-4.8647	-1.27908	-0.760326	-0.760775	-5.15057	1.33457	NA	NA	1.1463e-06	0.20087	5.63494e-09	0.279653	2.59699e-07	0.182016	NA	NA	0.000336993	0.988187	2.61845e-06	0.993595	0.000195287	0.962463	NA	NA
ICAM3	9.8683e-06	0.00402783	-4.42004	smultixcan	1.59534e-06	0.00100917	0.0127106	Liver	9.627e-06	0.00818295	-4.42539	NA	NA	NA	1	1	1	0	3	-4.8647	-1.27908	-0.760326	-0.760775	-5.15057	1.33457	NA	NA	1.1463e-06	0.20087	5.63494e-09	0.279653	2.59699e-07	0.182016	NA	NA	0.000336993	0.988187	2.61845e-06	0.993595	0.000285532	0.962379	NA	NA
ICAM3	9.8683e-06	0.00402783	-4.42004	smultixcan	1.59534e-06	0.00100917	0.0127106	Lung	9.627e-06	0.00868488	4.42539	NA	NA	NA	1	1	1	0	3	-4.8647	-1.27908	-0.760326	-0.760775	5.15057	-1.33457	NA	NA	1.1463e-06	0.20087	5.63494e-09	0.279653	2.59699e-07	0.182016	NA	NA	0.000336993	0.988187	2.61845e-06	0.993595	0.000145965	0.997093	NA	NA
ICAM3	9.8683e-06	0.00402783	-4.42004	smultixcan	1.59534e-06	0.00100917	0.0127106	Whole_Blood	9.627e-06	0.00717212	4.42539	NA	NA	NA	1	1	1	0	3	-4.8647	-1.27908	-0.760326	-0.760775	5.1932	-1.30112	NA	NA	1.1463e-06	0.20087	5.63494e-09	0.279653	2.06704e-07	0.193219	NA	NA	0.000336993	0.988187	2.61845e-06	0.993595	0.000174773	0.987782	NA	NA
CCHCR1	1.049e-05	0.00410462	-4.40682	Adipose_Subcutaneous	4.6551e-06	0.00448658	4.57976	Adipose_Visceral_Omentum	2.27903e-06	0.0027295	4.72696	NA	NA	NA	1	1	1	0	3	5.7325	-0.872584	2.94484	-1.4584	4.98919	-1.86017	NA	NA	9.8961e-09	0.38289	0.00323121	0.144732	6.06316e-07	0.0628615	NA	NA	4.12011e-06	0.992901	0.288535	0.957553	0.000421743	0.944696	NA	NA
CCHCR1	1.049e-05	0.00410462	-4.40682	Adipose_Subcutaneous	4.6551e-06	0.00448658	4.57976	Artery_Aorta	2.27903e-06	0.00224475	-4.72696	NA	NA	NA	1	1	1	0	3	5.7325	-0.872584	2.94484	-1.4584	-4.98919	1.86017	NA	NA	9.8961e-09	0.38289	0.00323121	0.144732	6.06316e-07	0.0628615	NA	NA	4.12011e-06	0.992901	0.288535	0.957553	0.000459709	0.942086	NA	NA
CCHCR1	1.049e-05	0.00410462	-4.40682	Adipose_Subcutaneous	4.6551e-06	0.00448658	4.57976	Artery_Coronary	2.27903e-06	0.00213327	-4.72696	NA	NA	NA	1	1	1	0	3	5.7325	-0.872584	2.94484	-1.4584	-4.98919	1.86017	NA	NA	9.8961e-09	0.38289	0.00323121	0.144732	6.06316e-07	0.0628615	NA	NA	4.12011e-06	0.992901	0.288535	0.957553	0.000497661	0.953298	NA	NA
CCHCR1	1.049e-05	0.00410462	-4.40682	Adipose_Subcutaneous	4.6551e-06	0.00448658	4.57976	Brain_Anterior_cingulate_cortex_BA24	2.27903e-06	0.00288613	4.72696	NA	NA	NA	1	1	1	0	3	5.7325	-0.872584	2.94484	-1.4584	4.98919	-1.86017	NA	NA	9.8961e-09	0.38289	0.00323121	0.144732	6.06316e-07	0.0628615	NA	NA	4.12011e-06	0.992901	0.288535	0.957553	0.000724995	0.974125	NA	NA
CCHCR1	1.049e-05	0.00410462	-4.40682	Adipose_Subcutaneous	4.6551e-06	0.00448658	4.57976	Brain_Cerebellar_Hemisphere	2.27903e-06	0.00261485	4.72696	NA	NA	NA	1	1	1	0	3	5.7325	-0.872584	2.94484	-1.4584	4.98919	-1.86017	NA	NA	9.8961e-09	0.38289	0.00323121	0.144732	6.06316e-07	0.0628615	NA	NA	4.12011e-06	0.992901	0.288535	0.957553	0.000530291	0.944369	NA	NA
CCHCR1	1.049e-05	0.00410462	-4.40682	Adipose_Subcutaneous	4.6551e-06	0.00448658	4.57976	Brain_Cerebellum	2.27903e-06	0.0033687	4.72696	NA	NA	NA	1	1	1	0	3	5.7325	-0.872584	2.94484	-1.4584	4.98919	-1.86017	NA	NA	9.8961e-09	0.38289	0.00323121	0.144732	6.06316e-07	0.0628615	NA	NA	4.12011e-06	0.992901	0.288535	0.957553	0.000654417	0.930389	NA	NA
CCHCR1	1.049e-05	0.00410462	-4.40682	Adipose_Subcutaneous	4.6551e-06	0.00448658	4.57976	Brain_Cortex	2.27903e-06	0.00288226	4.72696	NA	NA	NA	1	1	1	0	3	5.7325	-0.872584	2.94484	-1.4584	4.98919	-1.86017	NA	NA	9.8961e-09	0.38289	0.00323121	0.144732	6.06316e-07	0.0628615	NA	NA	4.12011e-06	0.992901	0.288535	0.957553	0.000561146	0.949868	NA	NA
CCHCR1	1.049e-05	0.00410462	-4.40682	Adipose_Subcutaneous	4.6551e-06	0.00448658	4.57976	Brain_Frontal_Cortex_BA9	4.6551e-06	0.00503873	4.57976	NA	NA	NA	1	1	1	0	3	5.7325	-0.872584	2.94484	-1.4584	4.76345	-1.86441	NA	NA	9.8961e-09	0.38289	0.00323121	0.144732	1.90314e-06	0.0622646	NA	NA	4.12011e-06	0.992901	0.288535	0.957553	0.00177365	0.96067	NA	NA
CCHCR1	1.049e-05	0.00410462	-4.40682	Adipose_Subcutaneous	4.6551e-06	0.00448658	4.57976	Brain_Hypothalamus	2.27903e-06	0.0029277	4.72696	NA	NA	NA	1	1	1	0	3	5.7325	-0.872584	2.94484	-1.4584	4.98919	-1.86017	NA	NA	9.8961e-09	0.38289	0.00323121	0.144732	6.06316e-07	0.0628615	NA	NA	4.12011e-06	0.992901	0.288535	0.957553	0.000648036	0.949354	NA	NA
CCHCR1	1.049e-05	0.00410462	-4.40682	Adipose_Subcutaneous	4.6551e-06	0.00448658	4.57976	Brain_Putamen_basal_ganglia	2.27903e-06	0.00231535	4.72696	NA	NA	NA	1	1	1	0	3	5.7325	-0.872584	2.94484	-1.4584	4.98919	-1.86017	NA	NA	9.8961e-09	0.38289	0.00323121	0.144732	6.06316e-07	0.0628615	NA	NA	4.12011e-06	0.992901	0.288535	0.957553	0.000522831	0.955911	NA	NA
CCHCR1	1.049e-05	0.00410462	-4.40682	Adipose_Subcutaneous	4.6551e-06	0.00448658	4.57976	Breast_Mammary_Tissue	2.27903e-06	0.00238223	-4.72696	NA	NA	NA	1	1	1	0	3	5.7325	-0.872584	2.94484	-1.4584	-4.98919	1.86017	NA	NA	9.8961e-09	0.38289	0.00323121	0.144732	6.06316e-07	0.0628615	NA	NA	4.12011e-06	0.992901	0.288535	0.957553	0.000406403	0.961386	NA	NA
CCHCR1	1.049e-05	0.00410462	-4.40682	Adipose_Subcutaneous	4.6551e-06	0.00448658	4.57976	Cells_EBV-transformed_lymphocytes	2.27903e-06	0.00232266	4.72696	NA	NA	NA	1	1	1	0	3	5.7325	-0.872584	2.94484	-1.4584	5.28866	-1.7894	NA	NA	9.8961e-09	0.38289	0.00323121	0.144732	1.23219e-07	0.0735505	NA	NA	4.12011e-06	0.992901	0.288535	0.957553	0.000100379	0.925876	NA	NA
CCHCR1	1.049e-05	0.00410462	-4.40682	Adipose_Subcutaneous	4.6551e-06	0.00448658	4.57976	Colon_Sigmoid	2.27903e-06	0.00250435	-4.72696	NA	NA	NA	1	1	1	0	3	5.7325	-0.872584	2.94484	-1.4584	-4.98919	1.86017	NA	NA	9.8961e-09	0.38289	0.00323121	0.144732	6.06316e-07	0.0628615	NA	NA	4.12011e-06	0.992901	0.288535	0.957553	0.000606224	0.95956	NA	NA
CCHCR1	1.049e-05	0.00410462	-4.40682	Adipose_Subcutaneous	4.6551e-06	0.00448658	4.57976	Esophagus_Gastroesophageal_Junction	2.27903e-06	0.00303099	-4.72696	NA	NA	NA	1	1	1	0	3	5.7325	-0.872584	2.94484	-1.4584	-4.98919	1.86017	NA	NA	9.8961e-09	0.38289	0.00323121	0.144732	6.06316e-07	0.0628615	NA	NA	4.12011e-06	0.992901	0.288535	0.957553	0.000618991	0.972254	NA	NA
CCHCR1	1.049e-05	0.00410462	-4.40682	Adipose_Subcutaneous	4.6551e-06	0.00448658	4.57976	Heart_Left_Ventricle	2.27903e-06	0.00275486	4.72696	NA	NA	NA	1	1	1	0	3	5.7325	-0.872584	2.94484	-1.4584	2.72111	-1.7605	NA	NA	9.8961e-09	0.38289	0.00323121	0.144732	0.00650634	0.0783224	NA	NA	4.12011e-06	0.992901	0.288535	0.957553	0.310564	0.986861	NA	NA
CCHCR1	1.049e-05	0.00410462	-4.40682	Adipose_Subcutaneous	4.6551e-06	0.00448658	4.57976	Lung	2.27903e-06	0.00238496	-4.72696	NA	NA	NA	1	1	1	0	3	5.7325	-0.872584	2.94484	-1.4584	-4.98919	1.86017	NA	NA	9.8961e-09	0.38289	0.00323121	0.144732	6.06316e-07	0.0628615	NA	NA	4.12011e-06	0.992901	0.288535	0.957553	0.000322053	0.934625	NA	NA
CCHCR1	1.049e-05	0.00410462	-4.40682	Adipose_Subcutaneous	4.6551e-06	0.00448658	4.57976	Muscle_Skeletal	4.6551e-06	0.00732751	-4.57976	NA	NA	NA	1	1	1	0	3	5.7325	-0.872584	2.94484	-1.4584	-4.7157	1.91525	NA	NA	9.8961e-09	0.38289	0.00323121	0.144732	2.4088e-06	0.0554601	NA	NA	4.12011e-06	0.992901	0.288535	0.957553	0.002025	0.945352	NA	NA
CCHCR1	1.049e-05	0.00410462	-4.40682	Adipose_Subcutaneous	4.6551e-06	0.00448658	4.57976	Nerve_Tibial	5.04917e-06	0.00547976	4.56273	NA	NA	NA	1	1	1	0	3	5.7325	-0.872584	2.94484	-1.4584	4.69236	-1.90623	NA	NA	9.8961e-09	0.38289	0.00323121	0.144732	2.70065e-06	0.0566202	NA	NA	4.12011e-06	0.992901	0.288535	0.957553	0.00167807	0.952148	NA	NA
CCHCR1	1.049e-05	0.00410462	-4.40682	Adipose_Subcutaneous	4.6551e-06	0.00448658	4.57976	Ovary	3.96833e-06	0.00546977	4.61303	NA	NA	NA	1	1	1	0	3	5.7325	-0.872584	2.94484	-1.4584	4.80878	-1.86904	NA	NA	9.8961e-09	0.38289	0.00323121	0.144732	1.51856e-06	0.0616178	NA	NA	4.12011e-06	0.992901	0.288535	0.957553	0.00118778	0.937108	NA	NA
CCHCR1	1.049e-05	0.00410462	-4.40682	Adipose_Subcutaneous	4.6551e-06	0.00448658	4.57976	Pancreas	2.27903e-06	0.00252987	-4.72696	NA	NA	NA	1	1	1	0	3	5.7325	-0.872584	2.94484	-1.4584	-4.98919	1.86017	NA	NA	9.8961e-09	0.38289	0.00323121	0.144732	6.06316e-07	0.0628615	NA	NA	4.12011e-06	0.992901	0.288535	0.957553	0.0006994	0.939893	NA	NA
CCHCR1	1.049e-05	0.00410462	-4.40682	Adipose_Subcutaneous	4.6551e-06	0.00448658	4.57976	Pituitary	4.57062e-07	0.00124961	-5.04351	NA	NA	NA	1	1	1	0	3	5.7325	-0.872584	2.94484	-1.4584	-5.3898	1.926	NA	NA	9.8961e-09	0.38289	0.00323121	0.144732	7.05348e-08	0.0541042	NA	NA	4.12011e-06	0.992901	0.288535	0.957553	8.4871e-05	0.943894	NA	NA
CCHCR1	1.049e-05	0.00410462	-4.40682	Adipose_Subcutaneous	4.6551e-06	0.00448658	4.57976	Prostate	2.27903e-06	0.00261145	-4.72696	NA	NA	NA	1	1	1	0	3	5.7325	-0.872584	2.94484	-1.4584	-3.05403	1.79115	NA	NA	9.8961e-09	0.38289	0.00323121	0.144732	0.00225789	0.0732692	NA	NA	4.12011e-06	0.992901	0.288535	0.957553	0.172878	0.944368	NA	NA
CCHCR1	1.049e-05	0.00410462	-4.40682	Adipose_Subcutaneous	4.6551e-06	0.00448658	4.57976	Small_Intestine_Terminal_Ileum	4.6551e-06	0.00522535	4.57976	NA	NA	NA	1	1	1	0	3	5.7325	-0.872584	2.94484	-1.4584	4.76345	-1.86441	NA	NA	9.8961e-09	0.38289	0.00323121	0.144732	1.90314e-06	0.0622646	NA	NA	4.12011e-06	0.992901	0.288535	0.957553	0.00143455	0.938604	NA	NA
CCHCR1	1.049e-05	0.00410462	-4.40682	Adipose_Subcutaneous	4.6551e-06	0.00448658	4.57976	smultixcan	2.55855e-08	7.56172e-05	-1.69324	NA	NA	NA	1	1	1	0	3	5.7325	-0.872584	2.94484	-1.4584	-0.84262	1.69016	NA	NA	9.8961e-09	0.38289	0.00323121	0.144732	1.6307e-12	0.227428	NA	NA	4.12011e-06	0.992901	0.288535	0.957553	4.8466e-09	0.983753	NA	NA
CCHCR1	1.049e-05	0.00410462	-4.40682	Adrenal_Gland	5.1298e-08	0.000207495	5.44675	Adipose_Visceral_Omentum	2.27903e-06	0.0027295	4.72696	NA	NA	NA	1	1	1	0	3	5.7325	-0.872584	7.48444	-0.563512	4.98919	-1.86017	NA	NA	9.8961e-09	0.38289	7.18543e-14	0.573087	6.06316e-07	0.0628615	NA	NA	4.12011e-06	0.992901	2.80471e-10	0.991571	0.000421743	0.944696	NA	NA
CCHCR1	1.049e-05	0.00410462	-4.40682	Adrenal_Gland	5.1298e-08	0.000207495	5.44675	Artery_Aorta	2.27903e-06	0.00224475	-4.72696	NA	NA	NA	1	1	1	0	3	5.7325	-0.872584	7.48444	-0.563512	-4.98919	1.86017	NA	NA	9.8961e-09	0.38289	7.18543e-14	0.573087	6.06316e-07	0.0628615	NA	NA	4.12011e-06	0.992901	2.80471e-10	0.991571	0.000459709	0.942086	NA	NA
CCHCR1	1.049e-05	0.00410462	-4.40682	Adrenal_Gland	5.1298e-08	0.000207495	5.44675	Artery_Coronary	2.27903e-06	0.00213327	-4.72696	NA	NA	NA	1	1	1	0	3	5.7325	-0.872584	7.48444	-0.563512	-4.98919	1.86017	NA	NA	9.8961e-09	0.38289	7.18543e-14	0.573087	6.06316e-07	0.0628615	NA	NA	4.12011e-06	0.992901	2.80471e-10	0.991571	0.000497661	0.953298	NA	NA
CCHCR1	1.049e-05	0.00410462	-4.40682	Adrenal_Gland	5.1298e-08	0.000207495	5.44675	Brain_Anterior_cingulate_cortex_BA24	2.27903e-06	0.00288613	4.72696	NA	NA	NA	1	1	1	0	3	5.7325	-0.872584	7.48444	-0.563512	4.98919	-1.86017	NA	NA	9.8961e-09	0.38289	7.18543e-14	0.573087	6.06316e-07	0.0628615	NA	NA	4.12011e-06	0.992901	2.80471e-10	0.991571	0.000724995	0.974125	NA	NA
CCHCR1	1.049e-05	0.00410462	-4.40682	Adrenal_Gland	5.1298e-08	0.000207495	5.44675	Brain_Cerebellar_Hemisphere	2.27903e-06	0.00261485	4.72696	NA	NA	NA	1	1	1	0	3	5.7325	-0.872584	7.48444	-0.563512	4.98919	-1.86017	NA	NA	9.8961e-09	0.38289	7.18543e-14	0.573087	6.06316e-07	0.0628615	NA	NA	4.12011e-06	0.992901	2.80471e-10	0.991571	0.000530291	0.944369	NA	NA
CCHCR1	1.049e-05	0.00410462	-4.40682	Adrenal_Gland	5.1298e-08	0.000207495	5.44675	Brain_Cerebellum	2.27903e-06	0.0033687	4.72696	NA	NA	NA	1	1	1	0	3	5.7325	-0.872584	7.48444	-0.563512	4.98919	-1.86017	NA	NA	9.8961e-09	0.38289	7.18543e-14	0.573087	6.06316e-07	0.0628615	NA	NA	4.12011e-06	0.992901	2.80471e-10	0.991571	0.000654417	0.930389	NA	NA
CCHCR1	1.049e-05	0.00410462	-4.40682	Adrenal_Gland	5.1298e-08	0.000207495	5.44675	Brain_Cortex	2.27903e-06	0.00288226	4.72696	NA	NA	NA	1	1	1	0	3	5.7325	-0.872584	7.48444	-0.563512	4.98919	-1.86017	NA	NA	9.8961e-09	0.38289	7.18543e-14	0.573087	6.06316e-07	0.0628615	NA	NA	4.12011e-06	0.992901	2.80471e-10	0.991571	0.000561146	0.949868	NA	NA
CCHCR1	1.049e-05	0.00410462	-4.40682	Adrenal_Gland	5.1298e-08	0.000207495	5.44675	Brain_Frontal_Cortex_BA9	4.6551e-06	0.00503873	4.57976	NA	NA	NA	1	1	1	0	3	5.7325	-0.872584	7.48444	-0.563512	4.76345	-1.86441	NA	NA	9.8961e-09	0.38289	7.18543e-14	0.573087	1.90314e-06	0.0622646	NA	NA	4.12011e-06	0.992901	2.80471e-10	0.991571	0.00177365	0.96067	NA	NA
CCHCR1	1.049e-05	0.00410462	-4.40682	Adrenal_Gland	5.1298e-08	0.000207495	5.44675	Brain_Hypothalamus	2.27903e-06	0.0029277	4.72696	NA	NA	NA	1	1	1	0	3	5.7325	-0.872584	7.48444	-0.563512	4.98919	-1.86017	NA	NA	9.8961e-09	0.38289	7.18543e-14	0.573087	6.06316e-07	0.0628615	NA	NA	4.12011e-06	0.992901	2.80471e-10	0.991571	0.000648036	0.949354	NA	NA
CCHCR1	1.049e-05	0.00410462	-4.40682	Adrenal_Gland	5.1298e-08	0.000207495	5.44675	Brain_Putamen_basal_ganglia	2.27903e-06	0.00231535	4.72696	NA	NA	NA	1	1	1	0	3	5.7325	-0.872584	7.48444	-0.563512	4.98919	-1.86017	NA	NA	9.8961e-09	0.38289	7.18543e-14	0.573087	6.06316e-07	0.0628615	NA	NA	4.12011e-06	0.992901	2.80471e-10	0.991571	0.000522831	0.955911	NA	NA
CCHCR1	1.049e-05	0.00410462	-4.40682	Adrenal_Gland	5.1298e-08	0.000207495	5.44675	Breast_Mammary_Tissue	2.27903e-06	0.00238223	-4.72696	NA	NA	NA	1	1	1	0	3	5.7325	-0.872584	7.48444	-0.563512	-4.98919	1.86017	NA	NA	9.8961e-09	0.38289	7.18543e-14	0.573087	6.06316e-07	0.0628615	NA	NA	4.12011e-06	0.992901	2.80471e-10	0.991571	0.000406403	0.961386	NA	NA
CCHCR1	1.049e-05	0.00410462	-4.40682	Adrenal_Gland	5.1298e-08	0.000207495	5.44675	Cells_EBV-transformed_lymphocytes	2.27903e-06	0.00232266	4.72696	NA	NA	NA	1	1	1	0	3	5.7325	-0.872584	7.48444	-0.563512	5.28866	-1.7894	NA	NA	9.8961e-09	0.38289	7.18543e-14	0.573087	1.23219e-07	0.0735505	NA	NA	4.12011e-06	0.992901	2.80471e-10	0.991571	0.000100379	0.925876	NA	NA
CCHCR1	1.049e-05	0.00410462	-4.40682	Adrenal_Gland	5.1298e-08	0.000207495	5.44675	Colon_Sigmoid	2.27903e-06	0.00250435	-4.72696	NA	NA	NA	1	1	1	0	3	5.7325	-0.872584	7.48444	-0.563512	-4.98919	1.86017	NA	NA	9.8961e-09	0.38289	7.18543e-14	0.573087	6.06316e-07	0.0628615	NA	NA	4.12011e-06	0.992901	2.80471e-10	0.991571	0.000606224	0.95956	NA	NA
CCHCR1	1.049e-05	0.00410462	-4.40682	Adrenal_Gland	5.1298e-08	0.000207495	5.44675	Esophagus_Gastroesophageal_Junction	2.27903e-06	0.00303099	-4.72696	NA	NA	NA	1	1	1	0	3	5.7325	-0.872584	7.48444	-0.563512	-4.98919	1.86017	NA	NA	9.8961e-09	0.38289	7.18543e-14	0.573087	6.06316e-07	0.0628615	NA	NA	4.12011e-06	0.992901	2.80471e-10	0.991571	0.000618991	0.972254	NA	NA
CCHCR1	1.049e-05	0.00410462	-4.40682	Adrenal_Gland	5.1298e-08	0.000207495	5.44675	Heart_Left_Ventricle	2.27903e-06	0.00275486	4.72696	NA	NA	NA	1	1	1	0	3	5.7325	-0.872584	7.48444	-0.563512	2.72111	-1.7605	NA	NA	9.8961e-09	0.38289	7.18543e-14	0.573087	0.00650634	0.0783224	NA	NA	4.12011e-06	0.992901	2.80471e-10	0.991571	0.310564	0.986861	NA	NA
CCHCR1	1.049e-05	0.00410462	-4.40682	Adrenal_Gland	5.1298e-08	0.000207495	5.44675	Lung	2.27903e-06	0.00238496	-4.72696	NA	NA	NA	1	1	1	0	3	5.7325	-0.872584	7.48444	-0.563512	-4.98919	1.86017	NA	NA	9.8961e-09	0.38289	7.18543e-14	0.573087	6.06316e-07	0.0628615	NA	NA	4.12011e-06	0.992901	2.80471e-10	0.991571	0.000322053	0.934625	NA	NA
CCHCR1	1.049e-05	0.00410462	-4.40682	Adrenal_Gland	5.1298e-08	0.000207495	5.44675	Muscle_Skeletal	4.6551e-06	0.00732751	-4.57976	NA	NA	NA	1	1	1	0	3	5.7325	-0.872584	7.48444	-0.563512	-4.7157	1.91525	NA	NA	9.8961e-09	0.38289	7.18543e-14	0.573087	2.4088e-06	0.0554601	NA	NA	4.12011e-06	0.992901	2.80471e-10	0.991571	0.002025	0.945352	NA	NA
CCHCR1	1.049e-05	0.00410462	-4.40682	Adrenal_Gland	5.1298e-08	0.000207495	5.44675	Nerve_Tibial	5.04917e-06	0.00547976	4.56273	NA	NA	NA	1	1	1	0	3	5.7325	-0.872584	7.48444	-0.563512	4.69236	-1.90623	NA	NA	9.8961e-09	0.38289	7.18543e-14	0.573087	2.70065e-06	0.0566202	NA	NA	4.12011e-06	0.992901	2.80471e-10	0.991571	0.00167807	0.952148	NA	NA
CCHCR1	1.049e-05	0.00410462	-4.40682	Adrenal_Gland	5.1298e-08	0.000207495	5.44675	Ovary	3.96833e-06	0.00546977	4.61303	NA	NA	NA	1	1	1	0	3	5.7325	-0.872584	7.48444	-0.563512	4.80878	-1.86904	NA	NA	9.8961e-09	0.38289	7.18543e-14	0.573087	1.51856e-06	0.0616178	NA	NA	4.12011e-06	0.992901	2.80471e-10	0.991571	0.00118778	0.937108	NA	NA
CCHCR1	1.049e-05	0.00410462	-4.40682	Adrenal_Gland	5.1298e-08	0.000207495	5.44675	Pancreas	2.27903e-06	0.00252987	-4.72696	NA	NA	NA	1	1	1	0	3	5.7325	-0.872584	7.48444	-0.563512	-4.98919	1.86017	NA	NA	9.8961e-09	0.38289	7.18543e-14	0.573087	6.06316e-07	0.0628615	NA	NA	4.12011e-06	0.992901	2.80471e-10	0.991571	0.0006994	0.939893	NA	NA
CCHCR1	1.049e-05	0.00410462	-4.40682	Adrenal_Gland	5.1298e-08	0.000207495	5.44675	Pituitary	4.57062e-07	0.00124961	-5.04351	NA	NA	NA	1	1	1	0	3	5.7325	-0.872584	7.48444	-0.563512	-5.3898	1.926	NA	NA	9.8961e-09	0.38289	7.18543e-14	0.573087	7.05348e-08	0.0541042	NA	NA	4.12011e-06	0.992901	2.80471e-10	0.991571	8.4871e-05	0.943894	NA	NA
CCHCR1	1.049e-05	0.00410462	-4.40682	Adrenal_Gland	5.1298e-08	0.000207495	5.44675	Prostate	2.27903e-06	0.00261145	-4.72696	NA	NA	NA	1	1	1	0	3	5.7325	-0.872584	7.48444	-0.563512	-3.05403	1.79115	NA	NA	9.8961e-09	0.38289	7.18543e-14	0.573087	0.00225789	0.0732692	NA	NA	4.12011e-06	0.992901	2.80471e-10	0.991571	0.172878	0.944368	NA	NA
CCHCR1	1.049e-05	0.00410462	-4.40682	Adrenal_Gland	5.1298e-08	0.000207495	5.44675	Small_Intestine_Terminal_Ileum	4.6551e-06	0.00522535	4.57976	NA	NA	NA	1	1	1	0	3	5.7325	-0.872584	7.48444	-0.563512	4.76345	-1.86441	NA	NA	9.8961e-09	0.38289	7.18543e-14	0.573087	1.90314e-06	0.0622646	NA	NA	4.12011e-06	0.992901	2.80471e-10	0.991571	0.00143455	0.938604	NA	NA
CCHCR1	1.049e-05	0.00410462	-4.40682	Adrenal_Gland	5.1298e-08	0.000207495	5.44675	smultixcan	2.55855e-08	7.56172e-05	-1.69324	NA	NA	NA	1	1	1	0	3	5.7325	-0.872584	7.48444	-0.563512	-0.84262	1.69016	NA	NA	9.8961e-09	0.38289	7.18543e-14	0.573087	1.6307e-12	0.227428	NA	NA	4.12011e-06	0.992901	2.80471e-10	0.991571	4.8466e-09	0.983753	NA	NA
CCHCR1	1.049e-05	0.00410462	-4.40682	Brain_Putamen_basal_ganglia	1.61498e-06	0.0016933	4.79646	Adipose_Visceral_Omentum	2.27903e-06	0.0027295	4.72696	NA	NA	NA	1	1	1	0	3	5.7325	-0.872584	3.57806	-2.0312	4.98919	-1.86017	NA	NA	9.8961e-09	0.38289	0.000346152	0.0422345	6.06316e-07	0.0628615	NA	NA	4.12011e-06	0.992901	0.0828991	0.894302	0.000421743	0.944696	NA	NA
CCHCR1	1.049e-05	0.00410462	-4.40682	Brain_Putamen_basal_ganglia	1.61498e-06	0.0016933	4.79646	Artery_Aorta	2.27903e-06	0.00224475	-4.72696	NA	NA	NA	1	1	1	0	3	5.7325	-0.872584	3.57806	-2.0312	-4.98919	1.86017	NA	NA	9.8961e-09	0.38289	0.000346152	0.0422345	6.06316e-07	0.0628615	NA	NA	4.12011e-06	0.992901	0.0828991	0.894302	0.000459709	0.942086	NA	NA
CCHCR1	1.049e-05	0.00410462	-4.40682	Brain_Putamen_basal_ganglia	1.61498e-06	0.0016933	4.79646	Artery_Coronary	2.27903e-06	0.00213327	-4.72696	NA	NA	NA	1	1	1	0	3	5.7325	-0.872584	3.57806	-2.0312	-4.98919	1.86017	NA	NA	9.8961e-09	0.38289	0.000346152	0.0422345	6.06316e-07	0.0628615	NA	NA	4.12011e-06	0.992901	0.0828991	0.894302	0.000497661	0.953298	NA	NA
CCHCR1	1.049e-05	0.00410462	-4.40682	Brain_Putamen_basal_ganglia	1.61498e-06	0.0016933	4.79646	Brain_Anterior_cingulate_cortex_BA24	2.27903e-06	0.00288613	4.72696	NA	NA	NA	1	1	1	0	3	5.7325	-0.872584	3.57806	-2.0312	4.98919	-1.86017	NA	NA	9.8961e-09	0.38289	0.000346152	0.0422345	6.06316e-07	0.0628615	NA	NA	4.12011e-06	0.992901	0.0828991	0.894302	0.000724995	0.974125	NA	NA
CCHCR1	1.049e-05	0.00410462	-4.40682	Brain_Putamen_basal_ganglia	1.61498e-06	0.0016933	4.79646	Brain_Cerebellar_Hemisphere	2.27903e-06	0.00261485	4.72696	NA	NA	NA	1	1	1	0	3	5.7325	-0.872584	3.57806	-2.0312	4.98919	-1.86017	NA	NA	9.8961e-09	0.38289	0.000346152	0.0422345	6.06316e-07	0.0628615	NA	NA	4.12011e-06	0.992901	0.0828991	0.894302	0.000530291	0.944369	NA	NA
CCHCR1	1.049e-05	0.00410462	-4.40682	Brain_Putamen_basal_ganglia	1.61498e-06	0.0016933	4.79646	Brain_Cerebellum	2.27903e-06	0.0033687	4.72696	NA	NA	NA	1	1	1	0	3	5.7325	-0.872584	3.57806	-2.0312	4.98919	-1.86017	NA	NA	9.8961e-09	0.38289	0.000346152	0.0422345	6.06316e-07	0.0628615	NA	NA	4.12011e-06	0.992901	0.0828991	0.894302	0.000654417	0.930389	NA	NA
CCHCR1	1.049e-05	0.00410462	-4.40682	Brain_Putamen_basal_ganglia	1.61498e-06	0.0016933	4.79646	Brain_Cortex	2.27903e-06	0.00288226	4.72696	NA	NA	NA	1	1	1	0	3	5.7325	-0.872584	3.57806	-2.0312	4.98919	-1.86017	NA	NA	9.8961e-09	0.38289	0.000346152	0.0422345	6.06316e-07	0.0628615	NA	NA	4.12011e-06	0.992901	0.0828991	0.894302	0.000561146	0.949868	NA	NA
CCHCR1	1.049e-05	0.00410462	-4.40682	Brain_Putamen_basal_ganglia	1.61498e-06	0.0016933	4.79646	Brain_Frontal_Cortex_BA9	4.6551e-06	0.00503873	4.57976	NA	NA	NA	1	1	1	0	3	5.7325	-0.872584	3.57806	-2.0312	4.76345	-1.86441	NA	NA	9.8961e-09	0.38289	0.000346152	0.0422345	1.90314e-06	0.0622646	NA	NA	4.12011e-06	0.992901	0.0828991	0.894302	0.00177365	0.96067	NA	NA
CCHCR1	1.049e-05	0.00410462	-4.40682	Brain_Putamen_basal_ganglia	1.61498e-06	0.0016933	4.79646	Brain_Hypothalamus	2.27903e-06	0.0029277	4.72696	NA	NA	NA	1	1	1	0	3	5.7325	-0.872584	3.57806	-2.0312	4.98919	-1.86017	NA	NA	9.8961e-09	0.38289	0.000346152	0.0422345	6.06316e-07	0.0628615	NA	NA	4.12011e-06	0.992901	0.0828991	0.894302	0.000648036	0.949354	NA	NA
CCHCR1	1.049e-05	0.00410462	-4.40682	Brain_Putamen_basal_ganglia	1.61498e-06	0.0016933	4.79646	Brain_Putamen_basal_ganglia	2.27903e-06	0.00231535	4.72696	NA	NA	NA	1	1	1	0	3	5.7325	-0.872584	3.57806	-2.0312	4.98919	-1.86017	NA	NA	9.8961e-09	0.38289	0.000346152	0.0422345	6.06316e-07	0.0628615	NA	NA	4.12011e-06	0.992901	0.0828991	0.894302	0.000522831	0.955911	NA	NA
CCHCR1	1.049e-05	0.00410462	-4.40682	Brain_Putamen_basal_ganglia	1.61498e-06	0.0016933	4.79646	Breast_Mammary_Tissue	2.27903e-06	0.00238223	-4.72696	NA	NA	NA	1	1	1	0	3	5.7325	-0.872584	3.57806	-2.0312	-4.98919	1.86017	NA	NA	9.8961e-09	0.38289	0.000346152	0.0422345	6.06316e-07	0.0628615	NA	NA	4.12011e-06	0.992901	0.0828991	0.894302	0.000406403	0.961386	NA	NA
CCHCR1	1.049e-05	0.00410462	-4.40682	Brain_Putamen_basal_ganglia	1.61498e-06	0.0016933	4.79646	Cells_EBV-transformed_lymphocytes	2.27903e-06	0.00232266	4.72696	NA	NA	NA	1	1	1	0	3	5.7325	-0.872584	3.57806	-2.0312	5.28866	-1.7894	NA	NA	9.8961e-09	0.38289	0.000346152	0.0422345	1.23219e-07	0.0735505	NA	NA	4.12011e-06	0.992901	0.0828991	0.894302	0.000100379	0.925876	NA	NA
CCHCR1	1.049e-05	0.00410462	-4.40682	Brain_Putamen_basal_ganglia	1.61498e-06	0.0016933	4.79646	Colon_Sigmoid	2.27903e-06	0.00250435	-4.72696	NA	NA	NA	1	1	1	0	3	5.7325	-0.872584	3.57806	-2.0312	-4.98919	1.86017	NA	NA	9.8961e-09	0.38289	0.000346152	0.0422345	6.06316e-07	0.0628615	NA	NA	4.12011e-06	0.992901	0.0828991	0.894302	0.000606224	0.95956	NA	NA
CCHCR1	1.049e-05	0.00410462	-4.40682	Brain_Putamen_basal_ganglia	1.61498e-06	0.0016933	4.79646	Esophagus_Gastroesophageal_Junction	2.27903e-06	0.00303099	-4.72696	NA	NA	NA	1	1	1	0	3	5.7325	-0.872584	3.57806	-2.0312	-4.98919	1.86017	NA	NA	9.8961e-09	0.38289	0.000346152	0.0422345	6.06316e-07	0.0628615	NA	NA	4.12011e-06	0.992901	0.0828991	0.894302	0.000618991	0.972254	NA	NA
CCHCR1	1.049e-05	0.00410462	-4.40682	Brain_Putamen_basal_ganglia	1.61498e-06	0.0016933	4.79646	Heart_Left_Ventricle	2.27903e-06	0.00275486	4.72696	NA	NA	NA	1	1	1	0	3	5.7325	-0.872584	3.57806	-2.0312	2.72111	-1.7605	NA	NA	9.8961e-09	0.38289	0.000346152	0.0422345	0.00650634	0.0783224	NA	NA	4.12011e-06	0.992901	0.0828991	0.894302	0.310564	0.986861	NA	NA
CCHCR1	1.049e-05	0.00410462	-4.40682	Brain_Putamen_basal_ganglia	1.61498e-06	0.0016933	4.79646	Lung	2.27903e-06	0.00238496	-4.72696	NA	NA	NA	1	1	1	0	3	5.7325	-0.872584	3.57806	-2.0312	-4.98919	1.86017	NA	NA	9.8961e-09	0.38289	0.000346152	0.0422345	6.06316e-07	0.0628615	NA	NA	4.12011e-06	0.992901	0.0828991	0.894302	0.000322053	0.934625	NA	NA
CCHCR1	1.049e-05	0.00410462	-4.40682	Brain_Putamen_basal_ganglia	1.61498e-06	0.0016933	4.79646	Muscle_Skeletal	4.6551e-06	0.00732751	-4.57976	NA	NA	NA	1	1	1	0	3	5.7325	-0.872584	3.57806	-2.0312	-4.7157	1.91525	NA	NA	9.8961e-09	0.38289	0.000346152	0.0422345	2.4088e-06	0.0554601	NA	NA	4.12011e-06	0.992901	0.0828991	0.894302	0.002025	0.945352	NA	NA
CCHCR1	1.049e-05	0.00410462	-4.40682	Brain_Putamen_basal_ganglia	1.61498e-06	0.0016933	4.79646	Nerve_Tibial	5.04917e-06	0.00547976	4.56273	NA	NA	NA	1	1	1	0	3	5.7325	-0.872584	3.57806	-2.0312	4.69236	-1.90623	NA	NA	9.8961e-09	0.38289	0.000346152	0.0422345	2.70065e-06	0.0566202	NA	NA	4.12011e-06	0.992901	0.0828991	0.894302	0.00167807	0.952148	NA	NA
CCHCR1	1.049e-05	0.00410462	-4.40682	Brain_Putamen_basal_ganglia	1.61498e-06	0.0016933	4.79646	Ovary	3.96833e-06	0.00546977	4.61303	NA	NA	NA	1	1	1	0	3	5.7325	-0.872584	3.57806	-2.0312	4.80878	-1.86904	NA	NA	9.8961e-09	0.38289	0.000346152	0.0422345	1.51856e-06	0.0616178	NA	NA	4.12011e-06	0.992901	0.0828991	0.894302	0.00118778	0.937108	NA	NA
CCHCR1	1.049e-05	0.00410462	-4.40682	Brain_Putamen_basal_ganglia	1.61498e-06	0.0016933	4.79646	Pancreas	2.27903e-06	0.00252987	-4.72696	NA	NA	NA	1	1	1	0	3	5.7325	-0.872584	3.57806	-2.0312	-4.98919	1.86017	NA	NA	9.8961e-09	0.38289	0.000346152	0.0422345	6.06316e-07	0.0628615	NA	NA	4.12011e-06	0.992901	0.0828991	0.894302	0.0006994	0.939893	NA	NA
CCHCR1	1.049e-05	0.00410462	-4.40682	Brain_Putamen_basal_ganglia	1.61498e-06	0.0016933	4.79646	Pituitary	4.57062e-07	0.00124961	-5.04351	NA	NA	NA	1	1	1	0	3	5.7325	-0.872584	3.57806	-2.0312	-5.3898	1.926	NA	NA	9.8961e-09	0.38289	0.000346152	0.0422345	7.05348e-08	0.0541042	NA	NA	4.12011e-06	0.992901	0.0828991	0.894302	8.4871e-05	0.943894	NA	NA
CCHCR1	1.049e-05	0.00410462	-4.40682	Brain_Putamen_basal_ganglia	1.61498e-06	0.0016933	4.79646	Prostate	2.27903e-06	0.00261145	-4.72696	NA	NA	NA	1	1	1	0	3	5.7325	-0.872584	3.57806	-2.0312	-3.05403	1.79115	NA	NA	9.8961e-09	0.38289	0.000346152	0.0422345	0.00225789	0.0732692	NA	NA	4.12011e-06	0.992901	0.0828991	0.894302	0.172878	0.944368	NA	NA
CCHCR1	1.049e-05	0.00410462	-4.40682	Brain_Putamen_basal_ganglia	1.61498e-06	0.0016933	4.79646	Small_Intestine_Terminal_Ileum	4.6551e-06	0.00522535	4.57976	NA	NA	NA	1	1	1	0	3	5.7325	-0.872584	3.57806	-2.0312	4.76345	-1.86441	NA	NA	9.8961e-09	0.38289	0.000346152	0.0422345	1.90314e-06	0.0622646	NA	NA	4.12011e-06	0.992901	0.0828991	0.894302	0.00143455	0.938604	NA	NA
CCHCR1	1.049e-05	0.00410462	-4.40682	Brain_Putamen_basal_ganglia	1.61498e-06	0.0016933	4.79646	smultixcan	2.55855e-08	7.56172e-05	-1.69324	NA	NA	NA	1	1	1	0	3	5.7325	-0.872584	3.57806	-2.0312	-0.84262	1.69016	NA	NA	9.8961e-09	0.38289	0.000346152	0.0422345	1.6307e-12	0.227428	NA	NA	4.12011e-06	0.992901	0.0828991	0.894302	4.8466e-09	0.983753	NA	NA
CCHCR1	1.049e-05	0.00410462	-4.40682	Breast_Mammary_Tissue	4.25972e-06	0.00651808	4.59829	Adipose_Visceral_Omentum	2.27903e-06	0.0027295	4.72696	NA	NA	NA	1	1	1	0	3	5.7325	-0.872584	4.3688	-1.86487	4.98919	-1.86017	NA	NA	9.8961e-09	0.38289	1.24933e-05	0.0621991	6.06316e-07	0.0628615	NA	NA	4.12011e-06	0.992901	0.00610876	0.93767	0.000421743	0.944696	NA	NA
CCHCR1	1.049e-05	0.00410462	-4.40682	Breast_Mammary_Tissue	4.25972e-06	0.00651808	4.59829	Artery_Aorta	2.27903e-06	0.00224475	-4.72696	NA	NA	NA	1	1	1	0	3	5.7325	-0.872584	4.3688	-1.86487	-4.98919	1.86017	NA	NA	9.8961e-09	0.38289	1.24933e-05	0.0621991	6.06316e-07	0.0628615	NA	NA	4.12011e-06	0.992901	0.00610876	0.93767	0.000459709	0.942086	NA	NA
CCHCR1	1.049e-05	0.00410462	-4.40682	Breast_Mammary_Tissue	4.25972e-06	0.00651808	4.59829	Artery_Coronary	2.27903e-06	0.00213327	-4.72696	NA	NA	NA	1	1	1	0	3	5.7325	-0.872584	4.3688	-1.86487	-4.98919	1.86017	NA	NA	9.8961e-09	0.38289	1.24933e-05	0.0621991	6.06316e-07	0.0628615	NA	NA	4.12011e-06	0.992901	0.00610876	0.93767	0.000497661	0.953298	NA	NA
CCHCR1	1.049e-05	0.00410462	-4.40682	Breast_Mammary_Tissue	4.25972e-06	0.00651808	4.59829	Brain_Anterior_cingulate_cortex_BA24	2.27903e-06	0.00288613	4.72696	NA	NA	NA	1	1	1	0	3	5.7325	-0.872584	4.3688	-1.86487	4.98919	-1.86017	NA	NA	9.8961e-09	0.38289	1.24933e-05	0.0621991	6.06316e-07	0.0628615	NA	NA	4.12011e-06	0.992901	0.00610876	0.93767	0.000724995	0.974125	NA	NA
CCHCR1	1.049e-05	0.00410462	-4.40682	Breast_Mammary_Tissue	4.25972e-06	0.00651808	4.59829	Brain_Cerebellar_Hemisphere	2.27903e-06	0.00261485	4.72696	NA	NA	NA	1	1	1	0	3	5.7325	-0.872584	4.3688	-1.86487	4.98919	-1.86017	NA	NA	9.8961e-09	0.38289	1.24933e-05	0.0621991	6.06316e-07	0.0628615	NA	NA	4.12011e-06	0.992901	0.00610876	0.93767	0.000530291	0.944369	NA	NA
CCHCR1	1.049e-05	0.00410462	-4.40682	Breast_Mammary_Tissue	4.25972e-06	0.00651808	4.59829	Brain_Cerebellum	2.27903e-06	0.0033687	4.72696	NA	NA	NA	1	1	1	0	3	5.7325	-0.872584	4.3688	-1.86487	4.98919	-1.86017	NA	NA	9.8961e-09	0.38289	1.24933e-05	0.0621991	6.06316e-07	0.0628615	NA	NA	4.12011e-06	0.992901	0.00610876	0.93767	0.000654417	0.930389	NA	NA
CCHCR1	1.049e-05	0.00410462	-4.40682	Breast_Mammary_Tissue	4.25972e-06	0.00651808	4.59829	Brain_Cortex	2.27903e-06	0.00288226	4.72696	NA	NA	NA	1	1	1	0	3	5.7325	-0.872584	4.3688	-1.86487	4.98919	-1.86017	NA	NA	9.8961e-09	0.38289	1.24933e-05	0.0621991	6.06316e-07	0.0628615	NA	NA	4.12011e-06	0.992901	0.00610876	0.93767	0.000561146	0.949868	NA	NA
CCHCR1	1.049e-05	0.00410462	-4.40682	Breast_Mammary_Tissue	4.25972e-06	0.00651808	4.59829	Brain_Frontal_Cortex_BA9	4.6551e-06	0.00503873	4.57976	NA	NA	NA	1	1	1	0	3	5.7325	-0.872584	4.3688	-1.86487	4.76345	-1.86441	NA	NA	9.8961e-09	0.38289	1.24933e-05	0.0621991	1.90314e-06	0.0622646	NA	NA	4.12011e-06	0.992901	0.00610876	0.93767	0.00177365	0.96067	NA	NA
CCHCR1	1.049e-05	0.00410462	-4.40682	Breast_Mammary_Tissue	4.25972e-06	0.00651808	4.59829	Brain_Hypothalamus	2.27903e-06	0.0029277	4.72696	NA	NA	NA	1	1	1	0	3	5.7325	-0.872584	4.3688	-1.86487	4.98919	-1.86017	NA	NA	9.8961e-09	0.38289	1.24933e-05	0.0621991	6.06316e-07	0.0628615	NA	NA	4.12011e-06	0.992901	0.00610876	0.93767	0.000648036	0.949354	NA	NA
CCHCR1	1.049e-05	0.00410462	-4.40682	Breast_Mammary_Tissue	4.25972e-06	0.00651808	4.59829	Brain_Putamen_basal_ganglia	2.27903e-06	0.00231535	4.72696	NA	NA	NA	1	1	1	0	3	5.7325	-0.872584	4.3688	-1.86487	4.98919	-1.86017	NA	NA	9.8961e-09	0.38289	1.24933e-05	0.0621991	6.06316e-07	0.0628615	NA	NA	4.12011e-06	0.992901	0.00610876	0.93767	0.000522831	0.955911	NA	NA
CCHCR1	1.049e-05	0.00410462	-4.40682	Breast_Mammary_Tissue	4.25972e-06	0.00651808	4.59829	Breast_Mammary_Tissue	2.27903e-06	0.00238223	-4.72696	NA	NA	NA	1	1	1	0	3	5.7325	-0.872584	4.3688	-1.86487	-4.98919	1.86017	NA	NA	9.8961e-09	0.38289	1.24933e-05	0.0621991	6.06316e-07	0.0628615	NA	NA	4.12011e-06	0.992901	0.00610876	0.93767	0.000406403	0.961386	NA	NA
CCHCR1	1.049e-05	0.00410462	-4.40682	Breast_Mammary_Tissue	4.25972e-06	0.00651808	4.59829	Cells_EBV-transformed_lymphocytes	2.27903e-06	0.00232266	4.72696	NA	NA	NA	1	1	1	0	3	5.7325	-0.872584	4.3688	-1.86487	5.28866	-1.7894	NA	NA	9.8961e-09	0.38289	1.24933e-05	0.0621991	1.23219e-07	0.0735505	NA	NA	4.12011e-06	0.992901	0.00610876	0.93767	0.000100379	0.925876	NA	NA
CCHCR1	1.049e-05	0.00410462	-4.40682	Breast_Mammary_Tissue	4.25972e-06	0.00651808	4.59829	Colon_Sigmoid	2.27903e-06	0.00250435	-4.72696	NA	NA	NA	1	1	1	0	3	5.7325	-0.872584	4.3688	-1.86487	-4.98919	1.86017	NA	NA	9.8961e-09	0.38289	1.24933e-05	0.0621991	6.06316e-07	0.0628615	NA	NA	4.12011e-06	0.992901	0.00610876	0.93767	0.000606224	0.95956	NA	NA
CCHCR1	1.049e-05	0.00410462	-4.40682	Breast_Mammary_Tissue	4.25972e-06	0.00651808	4.59829	Esophagus_Gastroesophageal_Junction	2.27903e-06	0.00303099	-4.72696	NA	NA	NA	1	1	1	0	3	5.7325	-0.872584	4.3688	-1.86487	-4.98919	1.86017	NA	NA	9.8961e-09	0.38289	1.24933e-05	0.0621991	6.06316e-07	0.0628615	NA	NA	4.12011e-06	0.992901	0.00610876	0.93767	0.000618991	0.972254	NA	NA
CCHCR1	1.049e-05	0.00410462	-4.40682	Breast_Mammary_Tissue	4.25972e-06	0.00651808	4.59829	Heart_Left_Ventricle	2.27903e-06	0.00275486	4.72696	NA	NA	NA	1	1	1	0	3	5.7325	-0.872584	4.3688	-1.86487	2.72111	-1.7605	NA	NA	9.8961e-09	0.38289	1.24933e-05	0.0621991	0.00650634	0.0783224	NA	NA	4.12011e-06	0.992901	0.00610876	0.93767	0.310564	0.986861	NA	NA
CCHCR1	1.049e-05	0.00410462	-4.40682	Breast_Mammary_Tissue	4.25972e-06	0.00651808	4.59829	Lung	2.27903e-06	0.00238496	-4.72696	NA	NA	NA	1	1	1	0	3	5.7325	-0.872584	4.3688	-1.86487	-4.98919	1.86017	NA	NA	9.8961e-09	0.38289	1.24933e-05	0.0621991	6.06316e-07	0.0628615	NA	NA	4.12011e-06	0.992901	0.00610876	0.93767	0.000322053	0.934625	NA	NA
CCHCR1	1.049e-05	0.00410462	-4.40682	Breast_Mammary_Tissue	4.25972e-06	0.00651808	4.59829	Muscle_Skeletal	4.6551e-06	0.00732751	-4.57976	NA	NA	NA	1	1	1	0	3	5.7325	-0.872584	4.3688	-1.86487	-4.7157	1.91525	NA	NA	9.8961e-09	0.38289	1.24933e-05	0.0621991	2.4088e-06	0.0554601	NA	NA	4.12011e-06	0.992901	0.00610876	0.93767	0.002025	0.945352	NA	NA
CCHCR1	1.049e-05	0.00410462	-4.40682	Breast_Mammary_Tissue	4.25972e-06	0.00651808	4.59829	Nerve_Tibial	5.04917e-06	0.00547976	4.56273	NA	NA	NA	1	1	1	0	3	5.7325	-0.872584	4.3688	-1.86487	4.69236	-1.90623	NA	NA	9.8961e-09	0.38289	1.24933e-05	0.0621991	2.70065e-06	0.0566202	NA	NA	4.12011e-06	0.992901	0.00610876	0.93767	0.00167807	0.952148	NA	NA
CCHCR1	1.049e-05	0.00410462	-4.40682	Breast_Mammary_Tissue	4.25972e-06	0.00651808	4.59829	Ovary	3.96833e-06	0.00546977	4.61303	NA	NA	NA	1	1	1	0	3	5.7325	-0.872584	4.3688	-1.86487	4.80878	-1.86904	NA	NA	9.8961e-09	0.38289	1.24933e-05	0.0621991	1.51856e-06	0.0616178	NA	NA	4.12011e-06	0.992901	0.00610876	0.93767	0.00118778	0.937108	NA	NA
CCHCR1	1.049e-05	0.00410462	-4.40682	Breast_Mammary_Tissue	4.25972e-06	0.00651808	4.59829	Pancreas	2.27903e-06	0.00252987	-4.72696	NA	NA	NA	1	1	1	0	3	5.7325	-0.872584	4.3688	-1.86487	-4.98919	1.86017	NA	NA	9.8961e-09	0.38289	1.24933e-05	0.0621991	6.06316e-07	0.0628615	NA	NA	4.12011e-06	0.992901	0.00610876	0.93767	0.0006994	0.939893	NA	NA
CCHCR1	1.049e-05	0.00410462	-4.40682	Breast_Mammary_Tissue	4.25972e-06	0.00651808	4.59829	Pituitary	4.57062e-07	0.00124961	-5.04351	NA	NA	NA	1	1	1	0	3	5.7325	-0.872584	4.3688	-1.86487	-5.3898	1.926	NA	NA	9.8961e-09	0.38289	1.24933e-05	0.0621991	7.05348e-08	0.0541042	NA	NA	4.12011e-06	0.992901	0.00610876	0.93767	8.4871e-05	0.943894	NA	NA
CCHCR1	1.049e-05	0.00410462	-4.40682	Breast_Mammary_Tissue	4.25972e-06	0.00651808	4.59829	Prostate	2.27903e-06	0.00261145	-4.72696	NA	NA	NA	1	1	1	0	3	5.7325	-0.872584	4.3688	-1.86487	-3.05403	1.79115	NA	NA	9.8961e-09	0.38289	1.24933e-05	0.0621991	0.00225789	0.0732692	NA	NA	4.12011e-06	0.992901	0.00610876	0.93767	0.172878	0.944368	NA	NA
CCHCR1	1.049e-05	0.00410462	-4.40682	Breast_Mammary_Tissue	4.25972e-06	0.00651808	4.59829	Small_Intestine_Terminal_Ileum	4.6551e-06	0.00522535	4.57976	NA	NA	NA	1	1	1	0	3	5.7325	-0.872584	4.3688	-1.86487	4.76345	-1.86441	NA	NA	9.8961e-09	0.38289	1.24933e-05	0.0621991	1.90314e-06	0.0622646	NA	NA	4.12011e-06	0.992901	0.00610876	0.93767	0.00143455	0.938604	NA	NA
CCHCR1	1.049e-05	0.00410462	-4.40682	Breast_Mammary_Tissue	4.25972e-06	0.00651808	4.59829	smultixcan	2.55855e-08	7.56172e-05	-1.69324	NA	NA	NA	1	1	1	0	3	5.7325	-0.872584	4.3688	-1.86487	-0.84262	1.69016	NA	NA	9.8961e-09	0.38289	1.24933e-05	0.0621991	1.6307e-12	0.227428	NA	NA	4.12011e-06	0.992901	0.00610876	0.93767	4.8466e-09	0.983753	NA	NA
CCHCR1	1.049e-05	0.00410462	-4.40682	Colon_Transverse	4.6551e-06	0.00474458	4.57976	Adipose_Visceral_Omentum	2.27903e-06	0.0027295	4.72696	NA	NA	NA	1	1	1	0	3	5.7325	-0.872584	4.38783	-1.27048	4.98919	-1.86017	NA	NA	9.8961e-09	0.38289	1.14485e-05	0.203913	6.06316e-07	0.0628615	NA	NA	4.12011e-06	0.992901	0.00579065	0.953926	0.000421743	0.944696	NA	NA
CCHCR1	1.049e-05	0.00410462	-4.40682	Colon_Transverse	4.6551e-06	0.00474458	4.57976	Artery_Aorta	2.27903e-06	0.00224475	-4.72696	NA	NA	NA	1	1	1	0	3	5.7325	-0.872584	4.38783	-1.27048	-4.98919	1.86017	NA	NA	9.8961e-09	0.38289	1.14485e-05	0.203913	6.06316e-07	0.0628615	NA	NA	4.12011e-06	0.992901	0.00579065	0.953926	0.000459709	0.942086	NA	NA
CCHCR1	1.049e-05	0.00410462	-4.40682	Colon_Transverse	4.6551e-06	0.00474458	4.57976	Artery_Coronary	2.27903e-06	0.00213327	-4.72696	NA	NA	NA	1	1	1	0	3	5.7325	-0.872584	4.38783	-1.27048	-4.98919	1.86017	NA	NA	9.8961e-09	0.38289	1.14485e-05	0.203913	6.06316e-07	0.0628615	NA	NA	4.12011e-06	0.992901	0.00579065	0.953926	0.000497661	0.953298	NA	NA
CCHCR1	1.049e-05	0.00410462	-4.40682	Colon_Transverse	4.6551e-06	0.00474458	4.57976	Brain_Anterior_cingulate_cortex_BA24	2.27903e-06	0.00288613	4.72696	NA	NA	NA	1	1	1	0	3	5.7325	-0.872584	4.38783	-1.27048	4.98919	-1.86017	NA	NA	9.8961e-09	0.38289	1.14485e-05	0.203913	6.06316e-07	0.0628615	NA	NA	4.12011e-06	0.992901	0.00579065	0.953926	0.000724995	0.974125	NA	NA
CCHCR1	1.049e-05	0.00410462	-4.40682	Colon_Transverse	4.6551e-06	0.00474458	4.57976	Brain_Cerebellar_Hemisphere	2.27903e-06	0.00261485	4.72696	NA	NA	NA	1	1	1	0	3	5.7325	-0.872584	4.38783	-1.27048	4.98919	-1.86017	NA	NA	9.8961e-09	0.38289	1.14485e-05	0.203913	6.06316e-07	0.0628615	NA	NA	4.12011e-06	0.992901	0.00579065	0.953926	0.000530291	0.944369	NA	NA
CCHCR1	1.049e-05	0.00410462	-4.40682	Colon_Transverse	4.6551e-06	0.00474458	4.57976	Brain_Cerebellum	2.27903e-06	0.0033687	4.72696	NA	NA	NA	1	1	1	0	3	5.7325	-0.872584	4.38783	-1.27048	4.98919	-1.86017	NA	NA	9.8961e-09	0.38289	1.14485e-05	0.203913	6.06316e-07	0.0628615	NA	NA	4.12011e-06	0.992901	0.00579065	0.953926	0.000654417	0.930389	NA	NA
CCHCR1	1.049e-05	0.00410462	-4.40682	Colon_Transverse	4.6551e-06	0.00474458	4.57976	Brain_Cortex	2.27903e-06	0.00288226	4.72696	NA	NA	NA	1	1	1	0	3	5.7325	-0.872584	4.38783	-1.27048	4.98919	-1.86017	NA	NA	9.8961e-09	0.38289	1.14485e-05	0.203913	6.06316e-07	0.0628615	NA	NA	4.12011e-06	0.992901	0.00579065	0.953926	0.000561146	0.949868	NA	NA
CCHCR1	1.049e-05	0.00410462	-4.40682	Colon_Transverse	4.6551e-06	0.00474458	4.57976	Brain_Frontal_Cortex_BA9	4.6551e-06	0.00503873	4.57976	NA	NA	NA	1	1	1	0	3	5.7325	-0.872584	4.38783	-1.27048	4.76345	-1.86441	NA	NA	9.8961e-09	0.38289	1.14485e-05	0.203913	1.90314e-06	0.0622646	NA	NA	4.12011e-06	0.992901	0.00579065	0.953926	0.00177365	0.96067	NA	NA
CCHCR1	1.049e-05	0.00410462	-4.40682	Colon_Transverse	4.6551e-06	0.00474458	4.57976	Brain_Hypothalamus	2.27903e-06	0.0029277	4.72696	NA	NA	NA	1	1	1	0	3	5.7325	-0.872584	4.38783	-1.27048	4.98919	-1.86017	NA	NA	9.8961e-09	0.38289	1.14485e-05	0.203913	6.06316e-07	0.0628615	NA	NA	4.12011e-06	0.992901	0.00579065	0.953926	0.000648036	0.949354	NA	NA
CCHCR1	1.049e-05	0.00410462	-4.40682	Colon_Transverse	4.6551e-06	0.00474458	4.57976	Brain_Putamen_basal_ganglia	2.27903e-06	0.00231535	4.72696	NA	NA	NA	1	1	1	0	3	5.7325	-0.872584	4.38783	-1.27048	4.98919	-1.86017	NA	NA	9.8961e-09	0.38289	1.14485e-05	0.203913	6.06316e-07	0.0628615	NA	NA	4.12011e-06	0.992901	0.00579065	0.953926	0.000522831	0.955911	NA	NA
CCHCR1	1.049e-05	0.00410462	-4.40682	Colon_Transverse	4.6551e-06	0.00474458	4.57976	Breast_Mammary_Tissue	2.27903e-06	0.00238223	-4.72696	NA	NA	NA	1	1	1	0	3	5.7325	-0.872584	4.38783	-1.27048	-4.98919	1.86017	NA	NA	9.8961e-09	0.38289	1.14485e-05	0.203913	6.06316e-07	0.0628615	NA	NA	4.12011e-06	0.992901	0.00579065	0.953926	0.000406403	0.961386	NA	NA
CCHCR1	1.049e-05	0.00410462	-4.40682	Colon_Transverse	4.6551e-06	0.00474458	4.57976	Cells_EBV-transformed_lymphocytes	2.27903e-06	0.00232266	4.72696	NA	NA	NA	1	1	1	0	3	5.7325	-0.872584	4.38783	-1.27048	5.28866	-1.7894	NA	NA	9.8961e-09	0.38289	1.14485e-05	0.203913	1.23219e-07	0.0735505	NA	NA	4.12011e-06	0.992901	0.00579065	0.953926	0.000100379	0.925876	NA	NA
CCHCR1	1.049e-05	0.00410462	-4.40682	Colon_Transverse	4.6551e-06	0.00474458	4.57976	Colon_Sigmoid	2.27903e-06	0.00250435	-4.72696	NA	NA	NA	1	1	1	0	3	5.7325	-0.872584	4.38783	-1.27048	-4.98919	1.86017	NA	NA	9.8961e-09	0.38289	1.14485e-05	0.203913	6.06316e-07	0.0628615	NA	NA	4.12011e-06	0.992901	0.00579065	0.953926	0.000606224	0.95956	NA	NA
CCHCR1	1.049e-05	0.00410462	-4.40682	Colon_Transverse	4.6551e-06	0.00474458	4.57976	Esophagus_Gastroesophageal_Junction	2.27903e-06	0.00303099	-4.72696	NA	NA	NA	1	1	1	0	3	5.7325	-0.872584	4.38783	-1.27048	-4.98919	1.86017	NA	NA	9.8961e-09	0.38289	1.14485e-05	0.203913	6.06316e-07	0.0628615	NA	NA	4.12011e-06	0.992901	0.00579065	0.953926	0.000618991	0.972254	NA	NA
CCHCR1	1.049e-05	0.00410462	-4.40682	Colon_Transverse	4.6551e-06	0.00474458	4.57976	Heart_Left_Ventricle	2.27903e-06	0.00275486	4.72696	NA	NA	NA	1	1	1	0	3	5.7325	-0.872584	4.38783	-1.27048	2.72111	-1.7605	NA	NA	9.8961e-09	0.38289	1.14485e-05	0.203913	0.00650634	0.0783224	NA	NA	4.12011e-06	0.992901	0.00579065	0.953926	0.310564	0.986861	NA	NA
CCHCR1	1.049e-05	0.00410462	-4.40682	Colon_Transverse	4.6551e-06	0.00474458	4.57976	Lung	2.27903e-06	0.00238496	-4.72696	NA	NA	NA	1	1	1	0	3	5.7325	-0.872584	4.38783	-1.27048	-4.98919	1.86017	NA	NA	9.8961e-09	0.38289	1.14485e-05	0.203913	6.06316e-07	0.0628615	NA	NA	4.12011e-06	0.992901	0.00579065	0.953926	0.000322053	0.934625	NA	NA
CCHCR1	1.049e-05	0.00410462	-4.40682	Colon_Transverse	4.6551e-06	0.00474458	4.57976	Muscle_Skeletal	4.6551e-06	0.00732751	-4.57976	NA	NA	NA	1	1	1	0	3	5.7325	-0.872584	4.38783	-1.27048	-4.7157	1.91525	NA	NA	9.8961e-09	0.38289	1.14485e-05	0.203913	2.4088e-06	0.0554601	NA	NA	4.12011e-06	0.992901	0.00579065	0.953926	0.002025	0.945352	NA	NA
CCHCR1	1.049e-05	0.00410462	-4.40682	Colon_Transverse	4.6551e-06	0.00474458	4.57976	Nerve_Tibial	5.04917e-06	0.00547976	4.56273	NA	NA	NA	1	1	1	0	3	5.7325	-0.872584	4.38783	-1.27048	4.69236	-1.90623	NA	NA	9.8961e-09	0.38289	1.14485e-05	0.203913	2.70065e-06	0.0566202	NA	NA	4.12011e-06	0.992901	0.00579065	0.953926	0.00167807	0.952148	NA	NA
CCHCR1	1.049e-05	0.00410462	-4.40682	Colon_Transverse	4.6551e-06	0.00474458	4.57976	Ovary	3.96833e-06	0.00546977	4.61303	NA	NA	NA	1	1	1	0	3	5.7325	-0.872584	4.38783	-1.27048	4.80878	-1.86904	NA	NA	9.8961e-09	0.38289	1.14485e-05	0.203913	1.51856e-06	0.0616178	NA	NA	4.12011e-06	0.992901	0.00579065	0.953926	0.00118778	0.937108	NA	NA
CCHCR1	1.049e-05	0.00410462	-4.40682	Colon_Transverse	4.6551e-06	0.00474458	4.57976	Pancreas	2.27903e-06	0.00252987	-4.72696	NA	NA	NA	1	1	1	0	3	5.7325	-0.872584	4.38783	-1.27048	-4.98919	1.86017	NA	NA	9.8961e-09	0.38289	1.14485e-05	0.203913	6.06316e-07	0.0628615	NA	NA	4.12011e-06	0.992901	0.00579065	0.953926	0.0006994	0.939893	NA	NA
CCHCR1	1.049e-05	0.00410462	-4.40682	Colon_Transverse	4.6551e-06	0.00474458	4.57976	Pituitary	4.57062e-07	0.00124961	-5.04351	NA	NA	NA	1	1	1	0	3	5.7325	-0.872584	4.38783	-1.27048	-5.3898	1.926	NA	NA	9.8961e-09	0.38289	1.14485e-05	0.203913	7.05348e-08	0.0541042	NA	NA	4.12011e-06	0.992901	0.00579065	0.953926	8.4871e-05	0.943894	NA	NA
CCHCR1	1.049e-05	0.00410462	-4.40682	Colon_Transverse	4.6551e-06	0.00474458	4.57976	Prostate	2.27903e-06	0.00261145	-4.72696	NA	NA	NA	1	1	1	0	3	5.7325	-0.872584	4.38783	-1.27048	-3.05403	1.79115	NA	NA	9.8961e-09	0.38289	1.14485e-05	0.203913	0.00225789	0.0732692	NA	NA	4.12011e-06	0.992901	0.00579065	0.953926	0.172878	0.944368	NA	NA
CCHCR1	1.049e-05	0.00410462	-4.40682	Colon_Transverse	4.6551e-06	0.00474458	4.57976	Small_Intestine_Terminal_Ileum	4.6551e-06	0.00522535	4.57976	NA	NA	NA	1	1	1	0	3	5.7325	-0.872584	4.38783	-1.27048	4.76345	-1.86441	NA	NA	9.8961e-09	0.38289	1.14485e-05	0.203913	1.90314e-06	0.0622646	NA	NA	4.12011e-06	0.992901	0.00579065	0.953926	0.00143455	0.938604	NA	NA
CCHCR1	1.049e-05	0.00410462	-4.40682	Colon_Transverse	4.6551e-06	0.00474458	4.57976	smultixcan	2.55855e-08	7.56172e-05	-1.69324	NA	NA	NA	1	1	1	0	3	5.7325	-0.872584	4.38783	-1.27048	-0.84262	1.69016	NA	NA	9.8961e-09	0.38289	1.14485e-05	0.203913	1.6307e-12	0.227428	NA	NA	4.12011e-06	0.992901	0.00579065	0.953926	4.8466e-09	0.983753	NA	NA
CCHCR1	1.049e-05	0.00410462	-4.40682	Esophagus_Gastroesophageal_Junction	5.02408e-08	0.000225858	5.45046	Adipose_Visceral_Omentum	2.27903e-06	0.0027295	4.72696	NA	NA	NA	1	1	1	0	3	5.7325	-0.872584	5.72423	-1.28023	4.98919	-1.86017	NA	NA	9.8961e-09	0.38289	1.03904e-08	0.200464	6.06316e-07	0.0628615	NA	NA	4.12011e-06	0.992901	2.14492e-05	0.978541	0.000421743	0.944696	NA	NA
CCHCR1	1.049e-05	0.00410462	-4.40682	Esophagus_Gastroesophageal_Junction	5.02408e-08	0.000225858	5.45046	Artery_Aorta	2.27903e-06	0.00224475	-4.72696	NA	NA	NA	1	1	1	0	3	5.7325	-0.872584	5.72423	-1.28023	-4.98919	1.86017	NA	NA	9.8961e-09	0.38289	1.03904e-08	0.200464	6.06316e-07	0.0628615	NA	NA	4.12011e-06	0.992901	2.14492e-05	0.978541	0.000459709	0.942086	NA	NA
CCHCR1	1.049e-05	0.00410462	-4.40682	Esophagus_Gastroesophageal_Junction	5.02408e-08	0.000225858	5.45046	Artery_Coronary	2.27903e-06	0.00213327	-4.72696	NA	NA	NA	1	1	1	0	3	5.7325	-0.872584	5.72423	-1.28023	-4.98919	1.86017	NA	NA	9.8961e-09	0.38289	1.03904e-08	0.200464	6.06316e-07	0.0628615	NA	NA	4.12011e-06	0.992901	2.14492e-05	0.978541	0.000497661	0.953298	NA	NA
CCHCR1	1.049e-05	0.00410462	-4.40682	Esophagus_Gastroesophageal_Junction	5.02408e-08	0.000225858	5.45046	Brain_Anterior_cingulate_cortex_BA24	2.27903e-06	0.00288613	4.72696	NA	NA	NA	1	1	1	0	3	5.7325	-0.872584	5.72423	-1.28023	4.98919	-1.86017	NA	NA	9.8961e-09	0.38289	1.03904e-08	0.200464	6.06316e-07	0.0628615	NA	NA	4.12011e-06	0.992901	2.14492e-05	0.978541	0.000724995	0.974125	NA	NA
CCHCR1	1.049e-05	0.00410462	-4.40682	Esophagus_Gastroesophageal_Junction	5.02408e-08	0.000225858	5.45046	Brain_Cerebellar_Hemisphere	2.27903e-06	0.00261485	4.72696	NA	NA	NA	1	1	1	0	3	5.7325	-0.872584	5.72423	-1.28023	4.98919	-1.86017	NA	NA	9.8961e-09	0.38289	1.03904e-08	0.200464	6.06316e-07	0.0628615	NA	NA	4.12011e-06	0.992901	2.14492e-05	0.978541	0.000530291	0.944369	NA	NA
CCHCR1	1.049e-05	0.00410462	-4.40682	Esophagus_Gastroesophageal_Junction	5.02408e-08	0.000225858	5.45046	Brain_Cerebellum	2.27903e-06	0.0033687	4.72696	NA	NA	NA	1	1	1	0	3	5.7325	-0.872584	5.72423	-1.28023	4.98919	-1.86017	NA	NA	9.8961e-09	0.38289	1.03904e-08	0.200464	6.06316e-07	0.0628615	NA	NA	4.12011e-06	0.992901	2.14492e-05	0.978541	0.000654417	0.930389	NA	NA
CCHCR1	1.049e-05	0.00410462	-4.40682	Esophagus_Gastroesophageal_Junction	5.02408e-08	0.000225858	5.45046	Brain_Cortex	2.27903e-06	0.00288226	4.72696	NA	NA	NA	1	1	1	0	3	5.7325	-0.872584	5.72423	-1.28023	4.98919	-1.86017	NA	NA	9.8961e-09	0.38289	1.03904e-08	0.200464	6.06316e-07	0.0628615	NA	NA	4.12011e-06	0.992901	2.14492e-05	0.978541	0.000561146	0.949868	NA	NA
CCHCR1	1.049e-05	0.00410462	-4.40682	Esophagus_Gastroesophageal_Junction	5.02408e-08	0.000225858	5.45046	Brain_Frontal_Cortex_BA9	4.6551e-06	0.00503873	4.57976	NA	NA	NA	1	1	1	0	3	5.7325	-0.872584	5.72423	-1.28023	4.76345	-1.86441	NA	NA	9.8961e-09	0.38289	1.03904e-08	0.200464	1.90314e-06	0.0622646	NA	NA	4.12011e-06	0.992901	2.14492e-05	0.978541	0.00177365	0.96067	NA	NA
CCHCR1	1.049e-05	0.00410462	-4.40682	Esophagus_Gastroesophageal_Junction	5.02408e-08	0.000225858	5.45046	Brain_Hypothalamus	2.27903e-06	0.0029277	4.72696	NA	NA	NA	1	1	1	0	3	5.7325	-0.872584	5.72423	-1.28023	4.98919	-1.86017	NA	NA	9.8961e-09	0.38289	1.03904e-08	0.200464	6.06316e-07	0.0628615	NA	NA	4.12011e-06	0.992901	2.14492e-05	0.978541	0.000648036	0.949354	NA	NA
CCHCR1	1.049e-05	0.00410462	-4.40682	Esophagus_Gastroesophageal_Junction	5.02408e-08	0.000225858	5.45046	Brain_Putamen_basal_ganglia	2.27903e-06	0.00231535	4.72696	NA	NA	NA	1	1	1	0	3	5.7325	-0.872584	5.72423	-1.28023	4.98919	-1.86017	NA	NA	9.8961e-09	0.38289	1.03904e-08	0.200464	6.06316e-07	0.0628615	NA	NA	4.12011e-06	0.992901	2.14492e-05	0.978541	0.000522831	0.955911	NA	NA
CCHCR1	1.049e-05	0.00410462	-4.40682	Esophagus_Gastroesophageal_Junction	5.02408e-08	0.000225858	5.45046	Breast_Mammary_Tissue	2.27903e-06	0.00238223	-4.72696	NA	NA	NA	1	1	1	0	3	5.7325	-0.872584	5.72423	-1.28023	-4.98919	1.86017	NA	NA	9.8961e-09	0.38289	1.03904e-08	0.200464	6.06316e-07	0.0628615	NA	NA	4.12011e-06	0.992901	2.14492e-05	0.978541	0.000406403	0.961386	NA	NA
CCHCR1	1.049e-05	0.00410462	-4.40682	Esophagus_Gastroesophageal_Junction	5.02408e-08	0.000225858	5.45046	Cells_EBV-transformed_lymphocytes	2.27903e-06	0.00232266	4.72696	NA	NA	NA	1	1	1	0	3	5.7325	-0.872584	5.72423	-1.28023	5.28866	-1.7894	NA	NA	9.8961e-09	0.38289	1.03904e-08	0.200464	1.23219e-07	0.0735505	NA	NA	4.12011e-06	0.992901	2.14492e-05	0.978541	0.000100379	0.925876	NA	NA
CCHCR1	1.049e-05	0.00410462	-4.40682	Esophagus_Gastroesophageal_Junction	5.02408e-08	0.000225858	5.45046	Colon_Sigmoid	2.27903e-06	0.00250435	-4.72696	NA	NA	NA	1	1	1	0	3	5.7325	-0.872584	5.72423	-1.28023	-4.98919	1.86017	NA	NA	9.8961e-09	0.38289	1.03904e-08	0.200464	6.06316e-07	0.0628615	NA	NA	4.12011e-06	0.992901	2.14492e-05	0.978541	0.000606224	0.95956	NA	NA
CCHCR1	1.049e-05	0.00410462	-4.40682	Esophagus_Gastroesophageal_Junction	5.02408e-08	0.000225858	5.45046	Esophagus_Gastroesophageal_Junction	2.27903e-06	0.00303099	-4.72696	NA	NA	NA	1	1	1	0	3	5.7325	-0.872584	5.72423	-1.28023	-4.98919	1.86017	NA	NA	9.8961e-09	0.38289	1.03904e-08	0.200464	6.06316e-07	0.0628615	NA	NA	4.12011e-06	0.992901	2.14492e-05	0.978541	0.000618991	0.972254	NA	NA
CCHCR1	1.049e-05	0.00410462	-4.40682	Esophagus_Gastroesophageal_Junction	5.02408e-08	0.000225858	5.45046	Heart_Left_Ventricle	2.27903e-06	0.00275486	4.72696	NA	NA	NA	1	1	1	0	3	5.7325	-0.872584	5.72423	-1.28023	2.72111	-1.7605	NA	NA	9.8961e-09	0.38289	1.03904e-08	0.200464	0.00650634	0.0783224	NA	NA	4.12011e-06	0.992901	2.14492e-05	0.978541	0.310564	0.986861	NA	NA
CCHCR1	1.049e-05	0.00410462	-4.40682	Esophagus_Gastroesophageal_Junction	5.02408e-08	0.000225858	5.45046	Lung	2.27903e-06	0.00238496	-4.72696	NA	NA	NA	1	1	1	0	3	5.7325	-0.872584	5.72423	-1.28023	-4.98919	1.86017	NA	NA	9.8961e-09	0.38289	1.03904e-08	0.200464	6.06316e-07	0.0628615	NA	NA	4.12011e-06	0.992901	2.14492e-05	0.978541	0.000322053	0.934625	NA	NA
CCHCR1	1.049e-05	0.00410462	-4.40682	Esophagus_Gastroesophageal_Junction	5.02408e-08	0.000225858	5.45046	Muscle_Skeletal	4.6551e-06	0.00732751	-4.57976	NA	NA	NA	1	1	1	0	3	5.7325	-0.872584	5.72423	-1.28023	-4.7157	1.91525	NA	NA	9.8961e-09	0.38289	1.03904e-08	0.200464	2.4088e-06	0.0554601	NA	NA	4.12011e-06	0.992901	2.14492e-05	0.978541	0.002025	0.945352	NA	NA
CCHCR1	1.049e-05	0.00410462	-4.40682	Esophagus_Gastroesophageal_Junction	5.02408e-08	0.000225858	5.45046	Nerve_Tibial	5.04917e-06	0.00547976	4.56273	NA	NA	NA	1	1	1	0	3	5.7325	-0.872584	5.72423	-1.28023	4.69236	-1.90623	NA	NA	9.8961e-09	0.38289	1.03904e-08	0.200464	2.70065e-06	0.0566202	NA	NA	4.12011e-06	0.992901	2.14492e-05	0.978541	0.00167807	0.952148	NA	NA
CCHCR1	1.049e-05	0.00410462	-4.40682	Esophagus_Gastroesophageal_Junction	5.02408e-08	0.000225858	5.45046	Ovary	3.96833e-06	0.00546977	4.61303	NA	NA	NA	1	1	1	0	3	5.7325	-0.872584	5.72423	-1.28023	4.80878	-1.86904	NA	NA	9.8961e-09	0.38289	1.03904e-08	0.200464	1.51856e-06	0.0616178	NA	NA	4.12011e-06	0.992901	2.14492e-05	0.978541	0.00118778	0.937108	NA	NA
CCHCR1	1.049e-05	0.00410462	-4.40682	Esophagus_Gastroesophageal_Junction	5.02408e-08	0.000225858	5.45046	Pancreas	2.27903e-06	0.00252987	-4.72696	NA	NA	NA	1	1	1	0	3	5.7325	-0.872584	5.72423	-1.28023	-4.98919	1.86017	NA	NA	9.8961e-09	0.38289	1.03904e-08	0.200464	6.06316e-07	0.0628615	NA	NA	4.12011e-06	0.992901	2.14492e-05	0.978541	0.0006994	0.939893	NA	NA
CCHCR1	1.049e-05	0.00410462	-4.40682	Esophagus_Gastroesophageal_Junction	5.02408e-08	0.000225858	5.45046	Pituitary	4.57062e-07	0.00124961	-5.04351	NA	NA	NA	1	1	1	0	3	5.7325	-0.872584	5.72423	-1.28023	-5.3898	1.926	NA	NA	9.8961e-09	0.38289	1.03904e-08	0.200464	7.05348e-08	0.0541042	NA	NA	4.12011e-06	0.992901	2.14492e-05	0.978541	8.4871e-05	0.943894	NA	NA
CCHCR1	1.049e-05	0.00410462	-4.40682	Esophagus_Gastroesophageal_Junction	5.02408e-08	0.000225858	5.45046	Prostate	2.27903e-06	0.00261145	-4.72696	NA	NA	NA	1	1	1	0	3	5.7325	-0.872584	5.72423	-1.28023	-3.05403	1.79115	NA	NA	9.8961e-09	0.38289	1.03904e-08	0.200464	0.00225789	0.0732692	NA	NA	4.12011e-06	0.992901	2.14492e-05	0.978541	0.172878	0.944368	NA	NA
CCHCR1	1.049e-05	0.00410462	-4.40682	Esophagus_Gastroesophageal_Junction	5.02408e-08	0.000225858	5.45046	Small_Intestine_Terminal_Ileum	4.6551e-06	0.00522535	4.57976	NA	NA	NA	1	1	1	0	3	5.7325	-0.872584	5.72423	-1.28023	4.76345	-1.86441	NA	NA	9.8961e-09	0.38289	1.03904e-08	0.200464	1.90314e-06	0.0622646	NA	NA	4.12011e-06	0.992901	2.14492e-05	0.978541	0.00143455	0.938604	NA	NA
CCHCR1	1.049e-05	0.00410462	-4.40682	Esophagus_Gastroesophageal_Junction	5.02408e-08	0.000225858	5.45046	smultixcan	2.55855e-08	7.56172e-05	-1.69324	NA	NA	NA	1	1	1	0	3	5.7325	-0.872584	5.72423	-1.28023	-0.84262	1.69016	NA	NA	9.8961e-09	0.38289	1.03904e-08	0.200464	1.6307e-12	0.227428	NA	NA	4.12011e-06	0.992901	2.14492e-05	0.978541	4.8466e-09	0.983753	NA	NA
CCHCR1	1.049e-05	0.00410462	-4.40682	Heart_Atrial_Appendage	4.6551e-06	0.00593857	4.57976	Adipose_Visceral_Omentum	2.27903e-06	0.0027295	4.72696	NA	NA	NA	1	1	1	0	3	5.7325	-0.872584	3.17	-2.06284	4.98919	-1.86017	NA	NA	9.8961e-09	0.38289	0.00152438	0.0391276	6.06316e-07	0.0628615	NA	NA	4.12011e-06	0.992901	0.161379	0.904058	0.000421743	0.944696	NA	NA
CCHCR1	1.049e-05	0.00410462	-4.40682	Heart_Atrial_Appendage	4.6551e-06	0.00593857	4.57976	Artery_Aorta	2.27903e-06	0.00224475	-4.72696	NA	NA	NA	1	1	1	0	3	5.7325	-0.872584	3.17	-2.06284	-4.98919	1.86017	NA	NA	9.8961e-09	0.38289	0.00152438	0.0391276	6.06316e-07	0.0628615	NA	NA	4.12011e-06	0.992901	0.161379	0.904058	0.000459709	0.942086	NA	NA
CCHCR1	1.049e-05	0.00410462	-4.40682	Heart_Atrial_Appendage	4.6551e-06	0.00593857	4.57976	Artery_Coronary	2.27903e-06	0.00213327	-4.72696	NA	NA	NA	1	1	1	0	3	5.7325	-0.872584	3.17	-2.06284	-4.98919	1.86017	NA	NA	9.8961e-09	0.38289	0.00152438	0.0391276	6.06316e-07	0.0628615	NA	NA	4.12011e-06	0.992901	0.161379	0.904058	0.000497661	0.953298	NA	NA
CCHCR1	1.049e-05	0.00410462	-4.40682	Heart_Atrial_Appendage	4.6551e-06	0.00593857	4.57976	Brain_Anterior_cingulate_cortex_BA24	2.27903e-06	0.00288613	4.72696	NA	NA	NA	1	1	1	0	3	5.7325	-0.872584	3.17	-2.06284	4.98919	-1.86017	NA	NA	9.8961e-09	0.38289	0.00152438	0.0391276	6.06316e-07	0.0628615	NA	NA	4.12011e-06	0.992901	0.161379	0.904058	0.000724995	0.974125	NA	NA
CCHCR1	1.049e-05	0.00410462	-4.40682	Heart_Atrial_Appendage	4.6551e-06	0.00593857	4.57976	Brain_Cerebellar_Hemisphere	2.27903e-06	0.00261485	4.72696	NA	NA	NA	1	1	1	0	3	5.7325	-0.872584	3.17	-2.06284	4.98919	-1.86017	NA	NA	9.8961e-09	0.38289	0.00152438	0.0391276	6.06316e-07	0.0628615	NA	NA	4.12011e-06	0.992901	0.161379	0.904058	0.000530291	0.944369	NA	NA
CCHCR1	1.049e-05	0.00410462	-4.40682	Heart_Atrial_Appendage	4.6551e-06	0.00593857	4.57976	Brain_Cerebellum	2.27903e-06	0.0033687	4.72696	NA	NA	NA	1	1	1	0	3	5.7325	-0.872584	3.17	-2.06284	4.98919	-1.86017	NA	NA	9.8961e-09	0.38289	0.00152438	0.0391276	6.06316e-07	0.0628615	NA	NA	4.12011e-06	0.992901	0.161379	0.904058	0.000654417	0.930389	NA	NA
CCHCR1	1.049e-05	0.00410462	-4.40682	Heart_Atrial_Appendage	4.6551e-06	0.00593857	4.57976	Brain_Cortex	2.27903e-06	0.00288226	4.72696	NA	NA	NA	1	1	1	0	3	5.7325	-0.872584	3.17	-2.06284	4.98919	-1.86017	NA	NA	9.8961e-09	0.38289	0.00152438	0.0391276	6.06316e-07	0.0628615	NA	NA	4.12011e-06	0.992901	0.161379	0.904058	0.000561146	0.949868	NA	NA
CCHCR1	1.049e-05	0.00410462	-4.40682	Heart_Atrial_Appendage	4.6551e-06	0.00593857	4.57976	Brain_Frontal_Cortex_BA9	4.6551e-06	0.00503873	4.57976	NA	NA	NA	1	1	1	0	3	5.7325	-0.872584	3.17	-2.06284	4.76345	-1.86441	NA	NA	9.8961e-09	0.38289	0.00152438	0.0391276	1.90314e-06	0.0622646	NA	NA	4.12011e-06	0.992901	0.161379	0.904058	0.00177365	0.96067	NA	NA
CCHCR1	1.049e-05	0.00410462	-4.40682	Heart_Atrial_Appendage	4.6551e-06	0.00593857	4.57976	Brain_Hypothalamus	2.27903e-06	0.0029277	4.72696	NA	NA	NA	1	1	1	0	3	5.7325	-0.872584	3.17	-2.06284	4.98919	-1.86017	NA	NA	9.8961e-09	0.38289	0.00152438	0.0391276	6.06316e-07	0.0628615	NA	NA	4.12011e-06	0.992901	0.161379	0.904058	0.000648036	0.949354	NA	NA
CCHCR1	1.049e-05	0.00410462	-4.40682	Heart_Atrial_Appendage	4.6551e-06	0.00593857	4.57976	Brain_Putamen_basal_ganglia	2.27903e-06	0.00231535	4.72696	NA	NA	NA	1	1	1	0	3	5.7325	-0.872584	3.17	-2.06284	4.98919	-1.86017	NA	NA	9.8961e-09	0.38289	0.00152438	0.0391276	6.06316e-07	0.0628615	NA	NA	4.12011e-06	0.992901	0.161379	0.904058	0.000522831	0.955911	NA	NA
CCHCR1	1.049e-05	0.00410462	-4.40682	Heart_Atrial_Appendage	4.6551e-06	0.00593857	4.57976	Breast_Mammary_Tissue	2.27903e-06	0.00238223	-4.72696	NA	NA	NA	1	1	1	0	3	5.7325	-0.872584	3.17	-2.06284	-4.98919	1.86017	NA	NA	9.8961e-09	0.38289	0.00152438	0.0391276	6.06316e-07	0.0628615	NA	NA	4.12011e-06	0.992901	0.161379	0.904058	0.000406403	0.961386	NA	NA
CCHCR1	1.049e-05	0.00410462	-4.40682	Heart_Atrial_Appendage	4.6551e-06	0.00593857	4.57976	Cells_EBV-transformed_lymphocytes	2.27903e-06	0.00232266	4.72696	NA	NA	NA	1	1	1	0	3	5.7325	-0.872584	3.17	-2.06284	5.28866	-1.7894	NA	NA	9.8961e-09	0.38289	0.00152438	0.0391276	1.23219e-07	0.0735505	NA	NA	4.12011e-06	0.992901	0.161379	0.904058	0.000100379	0.925876	NA	NA
CCHCR1	1.049e-05	0.00410462	-4.40682	Heart_Atrial_Appendage	4.6551e-06	0.00593857	4.57976	Colon_Sigmoid	2.27903e-06	0.00250435	-4.72696	NA	NA	NA	1	1	1	0	3	5.7325	-0.872584	3.17	-2.06284	-4.98919	1.86017	NA	NA	9.8961e-09	0.38289	0.00152438	0.0391276	6.06316e-07	0.0628615	NA	NA	4.12011e-06	0.992901	0.161379	0.904058	0.000606224	0.95956	NA	NA
CCHCR1	1.049e-05	0.00410462	-4.40682	Heart_Atrial_Appendage	4.6551e-06	0.00593857	4.57976	Esophagus_Gastroesophageal_Junction	2.27903e-06	0.00303099	-4.72696	NA	NA	NA	1	1	1	0	3	5.7325	-0.872584	3.17	-2.06284	-4.98919	1.86017	NA	NA	9.8961e-09	0.38289	0.00152438	0.0391276	6.06316e-07	0.0628615	NA	NA	4.12011e-06	0.992901	0.161379	0.904058	0.000618991	0.972254	NA	NA
CCHCR1	1.049e-05	0.00410462	-4.40682	Heart_Atrial_Appendage	4.6551e-06	0.00593857	4.57976	Heart_Left_Ventricle	2.27903e-06	0.00275486	4.72696	NA	NA	NA	1	1	1	0	3	5.7325	-0.872584	3.17	-2.06284	2.72111	-1.7605	NA	NA	9.8961e-09	0.38289	0.00152438	0.0391276	0.00650634	0.0783224	NA	NA	4.12011e-06	0.992901	0.161379	0.904058	0.310564	0.986861	NA	NA
CCHCR1	1.049e-05	0.00410462	-4.40682	Heart_Atrial_Appendage	4.6551e-06	0.00593857	4.57976	Lung	2.27903e-06	0.00238496	-4.72696	NA	NA	NA	1	1	1	0	3	5.7325	-0.872584	3.17	-2.06284	-4.98919	1.86017	NA	NA	9.8961e-09	0.38289	0.00152438	0.0391276	6.06316e-07	0.0628615	NA	NA	4.12011e-06	0.992901	0.161379	0.904058	0.000322053	0.934625	NA	NA
CCHCR1	1.049e-05	0.00410462	-4.40682	Heart_Atrial_Appendage	4.6551e-06	0.00593857	4.57976	Muscle_Skeletal	4.6551e-06	0.00732751	-4.57976	NA	NA	NA	1	1	1	0	3	5.7325	-0.872584	3.17	-2.06284	-4.7157	1.91525	NA	NA	9.8961e-09	0.38289	0.00152438	0.0391276	2.4088e-06	0.0554601	NA	NA	4.12011e-06	0.992901	0.161379	0.904058	0.002025	0.945352	NA	NA
CCHCR1	1.049e-05	0.00410462	-4.40682	Heart_Atrial_Appendage	4.6551e-06	0.00593857	4.57976	Nerve_Tibial	5.04917e-06	0.00547976	4.56273	NA	NA	NA	1	1	1	0	3	5.7325	-0.872584	3.17	-2.06284	4.69236	-1.90623	NA	NA	9.8961e-09	0.38289	0.00152438	0.0391276	2.70065e-06	0.0566202	NA	NA	4.12011e-06	0.992901	0.161379	0.904058	0.00167807	0.952148	NA	NA
CCHCR1	1.049e-05	0.00410462	-4.40682	Heart_Atrial_Appendage	4.6551e-06	0.00593857	4.57976	Ovary	3.96833e-06	0.00546977	4.61303	NA	NA	NA	1	1	1	0	3	5.7325	-0.872584	3.17	-2.06284	4.80878	-1.86904	NA	NA	9.8961e-09	0.38289	0.00152438	0.0391276	1.51856e-06	0.0616178	NA	NA	4.12011e-06	0.992901	0.161379	0.904058	0.00118778	0.937108	NA	NA
CCHCR1	1.049e-05	0.00410462	-4.40682	Heart_Atrial_Appendage	4.6551e-06	0.00593857	4.57976	Pancreas	2.27903e-06	0.00252987	-4.72696	NA	NA	NA	1	1	1	0	3	5.7325	-0.872584	3.17	-2.06284	-4.98919	1.86017	NA	NA	9.8961e-09	0.38289	0.00152438	0.0391276	6.06316e-07	0.0628615	NA	NA	4.12011e-06	0.992901	0.161379	0.904058	0.0006994	0.939893	NA	NA
CCHCR1	1.049e-05	0.00410462	-4.40682	Heart_Atrial_Appendage	4.6551e-06	0.00593857	4.57976	Pituitary	4.57062e-07	0.00124961	-5.04351	NA	NA	NA	1	1	1	0	3	5.7325	-0.872584	3.17	-2.06284	-5.3898	1.926	NA	NA	9.8961e-09	0.38289	0.00152438	0.0391276	7.05348e-08	0.0541042	NA	NA	4.12011e-06	0.992901	0.161379	0.904058	8.4871e-05	0.943894	NA	NA
CCHCR1	1.049e-05	0.00410462	-4.40682	Heart_Atrial_Appendage	4.6551e-06	0.00593857	4.57976	Prostate	2.27903e-06	0.00261145	-4.72696	NA	NA	NA	1	1	1	0	3	5.7325	-0.872584	3.17	-2.06284	-3.05403	1.79115	NA	NA	9.8961e-09	0.38289	0.00152438	0.0391276	0.00225789	0.0732692	NA	NA	4.12011e-06	0.992901	0.161379	0.904058	0.172878	0.944368	NA	NA
CCHCR1	1.049e-05	0.00410462	-4.40682	Heart_Atrial_Appendage	4.6551e-06	0.00593857	4.57976	Small_Intestine_Terminal_Ileum	4.6551e-06	0.00522535	4.57976	NA	NA	NA	1	1	1	0	3	5.7325	-0.872584	3.17	-2.06284	4.76345	-1.86441	NA	NA	9.8961e-09	0.38289	0.00152438	0.0391276	1.90314e-06	0.0622646	NA	NA	4.12011e-06	0.992901	0.161379	0.904058	0.00143455	0.938604	NA	NA
CCHCR1	1.049e-05	0.00410462	-4.40682	Heart_Atrial_Appendage	4.6551e-06	0.00593857	4.57976	smultixcan	2.55855e-08	7.56172e-05	-1.69324	NA	NA	NA	1	1	1	0	3	5.7325	-0.872584	3.17	-2.06284	-0.84262	1.69016	NA	NA	9.8961e-09	0.38289	0.00152438	0.0391276	1.6307e-12	0.227428	NA	NA	4.12011e-06	0.992901	0.161379	0.904058	4.8466e-09	0.983753	NA	NA
CCHCR1	1.049e-05	0.00410462	-4.40682	Kidney_Cortex	3.87798e-08	8.01837e-05	5.49632	Adipose_Visceral_Omentum	2.27903e-06	0.0027295	4.72696	NA	NA	NA	1	1	1	0	3	5.7325	-0.872584	7.51881	-0.604841	4.98919	-1.86017	NA	NA	9.8961e-09	0.38289	5.52751e-14	0.545285	6.06316e-07	0.0628615	NA	NA	4.12011e-06	0.992901	1.02834e-10	0.996807	0.000421743	0.944696	NA	NA
CCHCR1	1.049e-05	0.00410462	-4.40682	Kidney_Cortex	3.87798e-08	8.01837e-05	5.49632	Artery_Aorta	2.27903e-06	0.00224475	-4.72696	NA	NA	NA	1	1	1	0	3	5.7325	-0.872584	7.51881	-0.604841	-4.98919	1.86017	NA	NA	9.8961e-09	0.38289	5.52751e-14	0.545285	6.06316e-07	0.0628615	NA	NA	4.12011e-06	0.992901	1.02834e-10	0.996807	0.000459709	0.942086	NA	NA
CCHCR1	1.049e-05	0.00410462	-4.40682	Kidney_Cortex	3.87798e-08	8.01837e-05	5.49632	Artery_Coronary	2.27903e-06	0.00213327	-4.72696	NA	NA	NA	1	1	1	0	3	5.7325	-0.872584	7.51881	-0.604841	-4.98919	1.86017	NA	NA	9.8961e-09	0.38289	5.52751e-14	0.545285	6.06316e-07	0.0628615	NA	NA	4.12011e-06	0.992901	1.02834e-10	0.996807	0.000497661	0.953298	NA	NA
CCHCR1	1.049e-05	0.00410462	-4.40682	Kidney_Cortex	3.87798e-08	8.01837e-05	5.49632	Brain_Anterior_cingulate_cortex_BA24	2.27903e-06	0.00288613	4.72696	NA	NA	NA	1	1	1	0	3	5.7325	-0.872584	7.51881	-0.604841	4.98919	-1.86017	NA	NA	9.8961e-09	0.38289	5.52751e-14	0.545285	6.06316e-07	0.0628615	NA	NA	4.12011e-06	0.992901	1.02834e-10	0.996807	0.000724995	0.974125	NA	NA
CCHCR1	1.049e-05	0.00410462	-4.40682	Kidney_Cortex	3.87798e-08	8.01837e-05	5.49632	Brain_Cerebellar_Hemisphere	2.27903e-06	0.00261485	4.72696	NA	NA	NA	1	1	1	0	3	5.7325	-0.872584	7.51881	-0.604841	4.98919	-1.86017	NA	NA	9.8961e-09	0.38289	5.52751e-14	0.545285	6.06316e-07	0.0628615	NA	NA	4.12011e-06	0.992901	1.02834e-10	0.996807	0.000530291	0.944369	NA	NA
CCHCR1	1.049e-05	0.00410462	-4.40682	Kidney_Cortex	3.87798e-08	8.01837e-05	5.49632	Brain_Cerebellum	2.27903e-06	0.0033687	4.72696	NA	NA	NA	1	1	1	0	3	5.7325	-0.872584	7.51881	-0.604841	4.98919	-1.86017	NA	NA	9.8961e-09	0.38289	5.52751e-14	0.545285	6.06316e-07	0.0628615	NA	NA	4.12011e-06	0.992901	1.02834e-10	0.996807	0.000654417	0.930389	NA	NA
CCHCR1	1.049e-05	0.00410462	-4.40682	Kidney_Cortex	3.87798e-08	8.01837e-05	5.49632	Brain_Cortex	2.27903e-06	0.00288226	4.72696	NA	NA	NA	1	1	1	0	3	5.7325	-0.872584	7.51881	-0.604841	4.98919	-1.86017	NA	NA	9.8961e-09	0.38289	5.52751e-14	0.545285	6.06316e-07	0.0628615	NA	NA	4.12011e-06	0.992901	1.02834e-10	0.996807	0.000561146	0.949868	NA	NA
CCHCR1	1.049e-05	0.00410462	-4.40682	Kidney_Cortex	3.87798e-08	8.01837e-05	5.49632	Brain_Frontal_Cortex_BA9	4.6551e-06	0.00503873	4.57976	NA	NA	NA	1	1	1	0	3	5.7325	-0.872584	7.51881	-0.604841	4.76345	-1.86441	NA	NA	9.8961e-09	0.38289	5.52751e-14	0.545285	1.90314e-06	0.0622646	NA	NA	4.12011e-06	0.992901	1.02834e-10	0.996807	0.00177365	0.96067	NA	NA
CCHCR1	1.049e-05	0.00410462	-4.40682	Kidney_Cortex	3.87798e-08	8.01837e-05	5.49632	Brain_Hypothalamus	2.27903e-06	0.0029277	4.72696	NA	NA	NA	1	1	1	0	3	5.7325	-0.872584	7.51881	-0.604841	4.98919	-1.86017	NA	NA	9.8961e-09	0.38289	5.52751e-14	0.545285	6.06316e-07	0.0628615	NA	NA	4.12011e-06	0.992901	1.02834e-10	0.996807	0.000648036	0.949354	NA	NA
CCHCR1	1.049e-05	0.00410462	-4.40682	Kidney_Cortex	3.87798e-08	8.01837e-05	5.49632	Brain_Putamen_basal_ganglia	2.27903e-06	0.00231535	4.72696	NA	NA	NA	1	1	1	0	3	5.7325	-0.872584	7.51881	-0.604841	4.98919	-1.86017	NA	NA	9.8961e-09	0.38289	5.52751e-14	0.545285	6.06316e-07	0.0628615	NA	NA	4.12011e-06	0.992901	1.02834e-10	0.996807	0.000522831	0.955911	NA	NA
CCHCR1	1.049e-05	0.00410462	-4.40682	Kidney_Cortex	3.87798e-08	8.01837e-05	5.49632	Breast_Mammary_Tissue	2.27903e-06	0.00238223	-4.72696	NA	NA	NA	1	1	1	0	3	5.7325	-0.872584	7.51881	-0.604841	-4.98919	1.86017	NA	NA	9.8961e-09	0.38289	5.52751e-14	0.545285	6.06316e-07	0.0628615	NA	NA	4.12011e-06	0.992901	1.02834e-10	0.996807	0.000406403	0.961386	NA	NA
CCHCR1	1.049e-05	0.00410462	-4.40682	Kidney_Cortex	3.87798e-08	8.01837e-05	5.49632	Cells_EBV-transformed_lymphocytes	2.27903e-06	0.00232266	4.72696	NA	NA	NA	1	1	1	0	3	5.7325	-0.872584	7.51881	-0.604841	5.28866	-1.7894	NA	NA	9.8961e-09	0.38289	5.52751e-14	0.545285	1.23219e-07	0.0735505	NA	NA	4.12011e-06	0.992901	1.02834e-10	0.996807	0.000100379	0.925876	NA	NA
CCHCR1	1.049e-05	0.00410462	-4.40682	Kidney_Cortex	3.87798e-08	8.01837e-05	5.49632	Colon_Sigmoid	2.27903e-06	0.00250435	-4.72696	NA	NA	NA	1	1	1	0	3	5.7325	-0.872584	7.51881	-0.604841	-4.98919	1.86017	NA	NA	9.8961e-09	0.38289	5.52751e-14	0.545285	6.06316e-07	0.0628615	NA	NA	4.12011e-06	0.992901	1.02834e-10	0.996807	0.000606224	0.95956	NA	NA
CCHCR1	1.049e-05	0.00410462	-4.40682	Kidney_Cortex	3.87798e-08	8.01837e-05	5.49632	Esophagus_Gastroesophageal_Junction	2.27903e-06	0.00303099	-4.72696	NA	NA	NA	1	1	1	0	3	5.7325	-0.872584	7.51881	-0.604841	-4.98919	1.86017	NA	NA	9.8961e-09	0.38289	5.52751e-14	0.545285	6.06316e-07	0.0628615	NA	NA	4.12011e-06	0.992901	1.02834e-10	0.996807	0.000618991	0.972254	NA	NA
CCHCR1	1.049e-05	0.00410462	-4.40682	Kidney_Cortex	3.87798e-08	8.01837e-05	5.49632	Heart_Left_Ventricle	2.27903e-06	0.00275486	4.72696	NA	NA	NA	1	1	1	0	3	5.7325	-0.872584	7.51881	-0.604841	2.72111	-1.7605	NA	NA	9.8961e-09	0.38289	5.52751e-14	0.545285	0.00650634	0.0783224	NA	NA	4.12011e-06	0.992901	1.02834e-10	0.996807	0.310564	0.986861	NA	NA
CCHCR1	1.049e-05	0.00410462	-4.40682	Kidney_Cortex	3.87798e-08	8.01837e-05	5.49632	Lung	2.27903e-06	0.00238496	-4.72696	NA	NA	NA	1	1	1	0	3	5.7325	-0.872584	7.51881	-0.604841	-4.98919	1.86017	NA	NA	9.8961e-09	0.38289	5.52751e-14	0.545285	6.06316e-07	0.0628615	NA	NA	4.12011e-06	0.992901	1.02834e-10	0.996807	0.000322053	0.934625	NA	NA
CCHCR1	1.049e-05	0.00410462	-4.40682	Kidney_Cortex	3.87798e-08	8.01837e-05	5.49632	Muscle_Skeletal	4.6551e-06	0.00732751	-4.57976	NA	NA	NA	1	1	1	0	3	5.7325	-0.872584	7.51881	-0.604841	-4.7157	1.91525	NA	NA	9.8961e-09	0.38289	5.52751e-14	0.545285	2.4088e-06	0.0554601	NA	NA	4.12011e-06	0.992901	1.02834e-10	0.996807	0.002025	0.945352	NA	NA
CCHCR1	1.049e-05	0.00410462	-4.40682	Kidney_Cortex	3.87798e-08	8.01837e-05	5.49632	Nerve_Tibial	5.04917e-06	0.00547976	4.56273	NA	NA	NA	1	1	1	0	3	5.7325	-0.872584	7.51881	-0.604841	4.69236	-1.90623	NA	NA	9.8961e-09	0.38289	5.52751e-14	0.545285	2.70065e-06	0.0566202	NA	NA	4.12011e-06	0.992901	1.02834e-10	0.996807	0.00167807	0.952148	NA	NA
CCHCR1	1.049e-05	0.00410462	-4.40682	Kidney_Cortex	3.87798e-08	8.01837e-05	5.49632	Ovary	3.96833e-06	0.00546977	4.61303	NA	NA	NA	1	1	1	0	3	5.7325	-0.872584	7.51881	-0.604841	4.80878	-1.86904	NA	NA	9.8961e-09	0.38289	5.52751e-14	0.545285	1.51856e-06	0.0616178	NA	NA	4.12011e-06	0.992901	1.02834e-10	0.996807	0.00118778	0.937108	NA	NA
CCHCR1	1.049e-05	0.00410462	-4.40682	Kidney_Cortex	3.87798e-08	8.01837e-05	5.49632	Pancreas	2.27903e-06	0.00252987	-4.72696	NA	NA	NA	1	1	1	0	3	5.7325	-0.872584	7.51881	-0.604841	-4.98919	1.86017	NA	NA	9.8961e-09	0.38289	5.52751e-14	0.545285	6.06316e-07	0.0628615	NA	NA	4.12011e-06	0.992901	1.02834e-10	0.996807	0.0006994	0.939893	NA	NA
CCHCR1	1.049e-05	0.00410462	-4.40682	Kidney_Cortex	3.87798e-08	8.01837e-05	5.49632	Pituitary	4.57062e-07	0.00124961	-5.04351	NA	NA	NA	1	1	1	0	3	5.7325	-0.872584	7.51881	-0.604841	-5.3898	1.926	NA	NA	9.8961e-09	0.38289	5.52751e-14	0.545285	7.05348e-08	0.0541042	NA	NA	4.12011e-06	0.992901	1.02834e-10	0.996807	8.4871e-05	0.943894	NA	NA
CCHCR1	1.049e-05	0.00410462	-4.40682	Kidney_Cortex	3.87798e-08	8.01837e-05	5.49632	Prostate	2.27903e-06	0.00261145	-4.72696	NA	NA	NA	1	1	1	0	3	5.7325	-0.872584	7.51881	-0.604841	-3.05403	1.79115	NA	NA	9.8961e-09	0.38289	5.52751e-14	0.545285	0.00225789	0.0732692	NA	NA	4.12011e-06	0.992901	1.02834e-10	0.996807	0.172878	0.944368	NA	NA
CCHCR1	1.049e-05	0.00410462	-4.40682	Kidney_Cortex	3.87798e-08	8.01837e-05	5.49632	Small_Intestine_Terminal_Ileum	4.6551e-06	0.00522535	4.57976	NA	NA	NA	1	1	1	0	3	5.7325	-0.872584	7.51881	-0.604841	4.76345	-1.86441	NA	NA	9.8961e-09	0.38289	5.52751e-14	0.545285	1.90314e-06	0.0622646	NA	NA	4.12011e-06	0.992901	1.02834e-10	0.996807	0.00143455	0.938604	NA	NA
CCHCR1	1.049e-05	0.00410462	-4.40682	Kidney_Cortex	3.87798e-08	8.01837e-05	5.49632	smultixcan	2.55855e-08	7.56172e-05	-1.69324	NA	NA	NA	1	1	1	0	3	5.7325	-0.872584	7.51881	-0.604841	-0.84262	1.69016	NA	NA	9.8961e-09	0.38289	5.52751e-14	0.545285	1.6307e-12	0.227428	NA	NA	4.12011e-06	0.992901	1.02834e-10	0.996807	4.8466e-09	0.983753	NA	NA
CCHCR1	1.049e-05	0.00410462	-4.40682	Lung	1.38422e-05	0.00897896	4.34635	Adipose_Visceral_Omentum	2.27903e-06	0.0027295	4.72696	NA	NA	NA	1	1	1	0	3	5.7325	-0.872584	3.64856	-1.84253	4.98919	-1.86017	NA	NA	9.8961e-09	0.38289	0.000263718	0.0653981	6.06316e-07	0.0628615	NA	NA	4.12011e-06	0.992901	0.0705048	0.913649	0.000421743	0.944696	NA	NA
CCHCR1	1.049e-05	0.00410462	-4.40682	Lung	1.38422e-05	0.00897896	4.34635	Artery_Aorta	2.27903e-06	0.00224475	-4.72696	NA	NA	NA	1	1	1	0	3	5.7325	-0.872584	3.64856	-1.84253	-4.98919	1.86017	NA	NA	9.8961e-09	0.38289	0.000263718	0.0653981	6.06316e-07	0.0628615	NA	NA	4.12011e-06	0.992901	0.0705048	0.913649	0.000459709	0.942086	NA	NA
CCHCR1	1.049e-05	0.00410462	-4.40682	Lung	1.38422e-05	0.00897896	4.34635	Artery_Coronary	2.27903e-06	0.00213327	-4.72696	NA	NA	NA	1	1	1	0	3	5.7325	-0.872584	3.64856	-1.84253	-4.98919	1.86017	NA	NA	9.8961e-09	0.38289	0.000263718	0.0653981	6.06316e-07	0.0628615	NA	NA	4.12011e-06	0.992901	0.0705048	0.913649	0.000497661	0.953298	NA	NA
CCHCR1	1.049e-05	0.00410462	-4.40682	Lung	1.38422e-05	0.00897896	4.34635	Brain_Anterior_cingulate_cortex_BA24	2.27903e-06	0.00288613	4.72696	NA	NA	NA	1	1	1	0	3	5.7325	-0.872584	3.64856	-1.84253	4.98919	-1.86017	NA	NA	9.8961e-09	0.38289	0.000263718	0.0653981	6.06316e-07	0.0628615	NA	NA	4.12011e-06	0.992901	0.0705048	0.913649	0.000724995	0.974125	NA	NA
CCHCR1	1.049e-05	0.00410462	-4.40682	Lung	1.38422e-05	0.00897896	4.34635	Brain_Cerebellar_Hemisphere	2.27903e-06	0.00261485	4.72696	NA	NA	NA	1	1	1	0	3	5.7325	-0.872584	3.64856	-1.84253	4.98919	-1.86017	NA	NA	9.8961e-09	0.38289	0.000263718	0.0653981	6.06316e-07	0.0628615	NA	NA	4.12011e-06	0.992901	0.0705048	0.913649	0.000530291	0.944369	NA	NA
CCHCR1	1.049e-05	0.00410462	-4.40682	Lung	1.38422e-05	0.00897896	4.34635	Brain_Cerebellum	2.27903e-06	0.0033687	4.72696	NA	NA	NA	1	1	1	0	3	5.7325	-0.872584	3.64856	-1.84253	4.98919	-1.86017	NA	NA	9.8961e-09	0.38289	0.000263718	0.0653981	6.06316e-07	0.0628615	NA	NA	4.12011e-06	0.992901	0.0705048	0.913649	0.000654417	0.930389	NA	NA
CCHCR1	1.049e-05	0.00410462	-4.40682	Lung	1.38422e-05	0.00897896	4.34635	Brain_Cortex	2.27903e-06	0.00288226	4.72696	NA	NA	NA	1	1	1	0	3	5.7325	-0.872584	3.64856	-1.84253	4.98919	-1.86017	NA	NA	9.8961e-09	0.38289	0.000263718	0.0653981	6.06316e-07	0.0628615	NA	NA	4.12011e-06	0.992901	0.0705048	0.913649	0.000561146	0.949868	NA	NA
CCHCR1	1.049e-05	0.00410462	-4.40682	Lung	1.38422e-05	0.00897896	4.34635	Brain_Frontal_Cortex_BA9	4.6551e-06	0.00503873	4.57976	NA	NA	NA	1	1	1	0	3	5.7325	-0.872584	3.64856	-1.84253	4.76345	-1.86441	NA	NA	9.8961e-09	0.38289	0.000263718	0.0653981	1.90314e-06	0.0622646	NA	NA	4.12011e-06	0.992901	0.0705048	0.913649	0.00177365	0.96067	NA	NA
CCHCR1	1.049e-05	0.00410462	-4.40682	Lung	1.38422e-05	0.00897896	4.34635	Brain_Hypothalamus	2.27903e-06	0.0029277	4.72696	NA	NA	NA	1	1	1	0	3	5.7325	-0.872584	3.64856	-1.84253	4.98919	-1.86017	NA	NA	9.8961e-09	0.38289	0.000263718	0.0653981	6.06316e-07	0.0628615	NA	NA	4.12011e-06	0.992901	0.0705048	0.913649	0.000648036	0.949354	NA	NA
CCHCR1	1.049e-05	0.00410462	-4.40682	Lung	1.38422e-05	0.00897896	4.34635	Brain_Putamen_basal_ganglia	2.27903e-06	0.00231535	4.72696	NA	NA	NA	1	1	1	0	3	5.7325	-0.872584	3.64856	-1.84253	4.98919	-1.86017	NA	NA	9.8961e-09	0.38289	0.000263718	0.0653981	6.06316e-07	0.0628615	NA	NA	4.12011e-06	0.992901	0.0705048	0.913649	0.000522831	0.955911	NA	NA
CCHCR1	1.049e-05	0.00410462	-4.40682	Lung	1.38422e-05	0.00897896	4.34635	Breast_Mammary_Tissue	2.27903e-06	0.00238223	-4.72696	NA	NA	NA	1	1	1	0	3	5.7325	-0.872584	3.64856	-1.84253	-4.98919	1.86017	NA	NA	9.8961e-09	0.38289	0.000263718	0.0653981	6.06316e-07	0.0628615	NA	NA	4.12011e-06	0.992901	0.0705048	0.913649	0.000406403	0.961386	NA	NA
CCHCR1	1.049e-05	0.00410462	-4.40682	Lung	1.38422e-05	0.00897896	4.34635	Cells_EBV-transformed_lymphocytes	2.27903e-06	0.00232266	4.72696	NA	NA	NA	1	1	1	0	3	5.7325	-0.872584	3.64856	-1.84253	5.28866	-1.7894	NA	NA	9.8961e-09	0.38289	0.000263718	0.0653981	1.23219e-07	0.0735505	NA	NA	4.12011e-06	0.992901	0.0705048	0.913649	0.000100379	0.925876	NA	NA
CCHCR1	1.049e-05	0.00410462	-4.40682	Lung	1.38422e-05	0.00897896	4.34635	Colon_Sigmoid	2.27903e-06	0.00250435	-4.72696	NA	NA	NA	1	1	1	0	3	5.7325	-0.872584	3.64856	-1.84253	-4.98919	1.86017	NA	NA	9.8961e-09	0.38289	0.000263718	0.0653981	6.06316e-07	0.0628615	NA	NA	4.12011e-06	0.992901	0.0705048	0.913649	0.000606224	0.95956	NA	NA
CCHCR1	1.049e-05	0.00410462	-4.40682	Lung	1.38422e-05	0.00897896	4.34635	Esophagus_Gastroesophageal_Junction	2.27903e-06	0.00303099	-4.72696	NA	NA	NA	1	1	1	0	3	5.7325	-0.872584	3.64856	-1.84253	-4.98919	1.86017	NA	NA	9.8961e-09	0.38289	0.000263718	0.0653981	6.06316e-07	0.0628615	NA	NA	4.12011e-06	0.992901	0.0705048	0.913649	0.000618991	0.972254	NA	NA
CCHCR1	1.049e-05	0.00410462	-4.40682	Lung	1.38422e-05	0.00897896	4.34635	Heart_Left_Ventricle	2.27903e-06	0.00275486	4.72696	NA	NA	NA	1	1	1	0	3	5.7325	-0.872584	3.64856	-1.84253	2.72111	-1.7605	NA	NA	9.8961e-09	0.38289	0.000263718	0.0653981	0.00650634	0.0783224	NA	NA	4.12011e-06	0.992901	0.0705048	0.913649	0.310564	0.986861	NA	NA
CCHCR1	1.049e-05	0.00410462	-4.40682	Lung	1.38422e-05	0.00897896	4.34635	Lung	2.27903e-06	0.00238496	-4.72696	NA	NA	NA	1	1	1	0	3	5.7325	-0.872584	3.64856	-1.84253	-4.98919	1.86017	NA	NA	9.8961e-09	0.38289	0.000263718	0.0653981	6.06316e-07	0.0628615	NA	NA	4.12011e-06	0.992901	0.0705048	0.913649	0.000322053	0.934625	NA	NA
CCHCR1	1.049e-05	0.00410462	-4.40682	Lung	1.38422e-05	0.00897896	4.34635	Muscle_Skeletal	4.6551e-06	0.00732751	-4.57976	NA	NA	NA	1	1	1	0	3	5.7325	-0.872584	3.64856	-1.84253	-4.7157	1.91525	NA	NA	9.8961e-09	0.38289	0.000263718	0.0653981	2.4088e-06	0.0554601	NA	NA	4.12011e-06	0.992901	0.0705048	0.913649	0.002025	0.945352	NA	NA
CCHCR1	1.049e-05	0.00410462	-4.40682	Lung	1.38422e-05	0.00897896	4.34635	Nerve_Tibial	5.04917e-06	0.00547976	4.56273	NA	NA	NA	1	1	1	0	3	5.7325	-0.872584	3.64856	-1.84253	4.69236	-1.90623	NA	NA	9.8961e-09	0.38289	0.000263718	0.0653981	2.70065e-06	0.0566202	NA	NA	4.12011e-06	0.992901	0.0705048	0.913649	0.00167807	0.952148	NA	NA
CCHCR1	1.049e-05	0.00410462	-4.40682	Lung	1.38422e-05	0.00897896	4.34635	Ovary	3.96833e-06	0.00546977	4.61303	NA	NA	NA	1	1	1	0	3	5.7325	-0.872584	3.64856	-1.84253	4.80878	-1.86904	NA	NA	9.8961e-09	0.38289	0.000263718	0.0653981	1.51856e-06	0.0616178	NA	NA	4.12011e-06	0.992901	0.0705048	0.913649	0.00118778	0.937108	NA	NA
CCHCR1	1.049e-05	0.00410462	-4.40682	Lung	1.38422e-05	0.00897896	4.34635	Pancreas	2.27903e-06	0.00252987	-4.72696	NA	NA	NA	1	1	1	0	3	5.7325	-0.872584	3.64856	-1.84253	-4.98919	1.86017	NA	NA	9.8961e-09	0.38289	0.000263718	0.0653981	6.06316e-07	0.0628615	NA	NA	4.12011e-06	0.992901	0.0705048	0.913649	0.0006994	0.939893	NA	NA
CCHCR1	1.049e-05	0.00410462	-4.40682	Lung	1.38422e-05	0.00897896	4.34635	Pituitary	4.57062e-07	0.00124961	-5.04351	NA	NA	NA	1	1	1	0	3	5.7325	-0.872584	3.64856	-1.84253	-5.3898	1.926	NA	NA	9.8961e-09	0.38289	0.000263718	0.0653981	7.05348e-08	0.0541042	NA	NA	4.12011e-06	0.992901	0.0705048	0.913649	8.4871e-05	0.943894	NA	NA
CCHCR1	1.049e-05	0.00410462	-4.40682	Lung	1.38422e-05	0.00897896	4.34635	Prostate	2.27903e-06	0.00261145	-4.72696	NA	NA	NA	1	1	1	0	3	5.7325	-0.872584	3.64856	-1.84253	-3.05403	1.79115	NA	NA	9.8961e-09	0.38289	0.000263718	0.0653981	0.00225789	0.0732692	NA	NA	4.12011e-06	0.992901	0.0705048	0.913649	0.172878	0.944368	NA	NA
CCHCR1	1.049e-05	0.00410462	-4.40682	Lung	1.38422e-05	0.00897896	4.34635	Small_Intestine_Terminal_Ileum	4.6551e-06	0.00522535	4.57976	NA	NA	NA	1	1	1	0	3	5.7325	-0.872584	3.64856	-1.84253	4.76345	-1.86441	NA	NA	9.8961e-09	0.38289	0.000263718	0.0653981	1.90314e-06	0.0622646	NA	NA	4.12011e-06	0.992901	0.0705048	0.913649	0.00143455	0.938604	NA	NA
CCHCR1	1.049e-05	0.00410462	-4.40682	Lung	1.38422e-05	0.00897896	4.34635	smultixcan	2.55855e-08	7.56172e-05	-1.69324	NA	NA	NA	1	1	1	0	3	5.7325	-0.872584	3.64856	-1.84253	-0.84262	1.69016	NA	NA	9.8961e-09	0.38289	0.000263718	0.0653981	1.6307e-12	0.227428	NA	NA	4.12011e-06	0.992901	0.0705048	0.913649	4.8466e-09	0.983753	NA	NA
CCHCR1	1.049e-05	0.00410462	-4.40682	Pituitary	4.25972e-06	0.00384482	4.59829	Adipose_Visceral_Omentum	2.27903e-06	0.0027295	4.72696	NA	NA	NA	1	1	1	0	3	5.7325	-0.872584	4.51056	-1.27065	4.98919	-1.86017	NA	NA	9.8961e-09	0.38289	6.46569e-06	0.203854	6.06316e-07	0.0628615	NA	NA	4.12011e-06	0.992901	0.00303025	0.964517	0.000421743	0.944696	NA	NA
CCHCR1	1.049e-05	0.00410462	-4.40682	Pituitary	4.25972e-06	0.00384482	4.59829	Artery_Aorta	2.27903e-06	0.00224475	-4.72696	NA	NA	NA	1	1	1	0	3	5.7325	-0.872584	4.51056	-1.27065	-4.98919	1.86017	NA	NA	9.8961e-09	0.38289	6.46569e-06	0.203854	6.06316e-07	0.0628615	NA	NA	4.12011e-06	0.992901	0.00303025	0.964517	0.000459709	0.942086	NA	NA
CCHCR1	1.049e-05	0.00410462	-4.40682	Pituitary	4.25972e-06	0.00384482	4.59829	Artery_Coronary	2.27903e-06	0.00213327	-4.72696	NA	NA	NA	1	1	1	0	3	5.7325	-0.872584	4.51056	-1.27065	-4.98919	1.86017	NA	NA	9.8961e-09	0.38289	6.46569e-06	0.203854	6.06316e-07	0.0628615	NA	NA	4.12011e-06	0.992901	0.00303025	0.964517	0.000497661	0.953298	NA	NA
CCHCR1	1.049e-05	0.00410462	-4.40682	Pituitary	4.25972e-06	0.00384482	4.59829	Brain_Anterior_cingulate_cortex_BA24	2.27903e-06	0.00288613	4.72696	NA	NA	NA	1	1	1	0	3	5.7325	-0.872584	4.51056	-1.27065	4.98919	-1.86017	NA	NA	9.8961e-09	0.38289	6.46569e-06	0.203854	6.06316e-07	0.0628615	NA	NA	4.12011e-06	0.992901	0.00303025	0.964517	0.000724995	0.974125	NA	NA
CCHCR1	1.049e-05	0.00410462	-4.40682	Pituitary	4.25972e-06	0.00384482	4.59829	Brain_Cerebellar_Hemisphere	2.27903e-06	0.00261485	4.72696	NA	NA	NA	1	1	1	0	3	5.7325	-0.872584	4.51056	-1.27065	4.98919	-1.86017	NA	NA	9.8961e-09	0.38289	6.46569e-06	0.203854	6.06316e-07	0.0628615	NA	NA	4.12011e-06	0.992901	0.00303025	0.964517	0.000530291	0.944369	NA	NA
CCHCR1	1.049e-05	0.00410462	-4.40682	Pituitary	4.25972e-06	0.00384482	4.59829	Brain_Cerebellum	2.27903e-06	0.0033687	4.72696	NA	NA	NA	1	1	1	0	3	5.7325	-0.872584	4.51056	-1.27065	4.98919	-1.86017	NA	NA	9.8961e-09	0.38289	6.46569e-06	0.203854	6.06316e-07	0.0628615	NA	NA	4.12011e-06	0.992901	0.00303025	0.964517	0.000654417	0.930389	NA	NA
CCHCR1	1.049e-05	0.00410462	-4.40682	Pituitary	4.25972e-06	0.00384482	4.59829	Brain_Cortex	2.27903e-06	0.00288226	4.72696	NA	NA	NA	1	1	1	0	3	5.7325	-0.872584	4.51056	-1.27065	4.98919	-1.86017	NA	NA	9.8961e-09	0.38289	6.46569e-06	0.203854	6.06316e-07	0.0628615	NA	NA	4.12011e-06	0.992901	0.00303025	0.964517	0.000561146	0.949868	NA	NA
CCHCR1	1.049e-05	0.00410462	-4.40682	Pituitary	4.25972e-06	0.00384482	4.59829	Brain_Frontal_Cortex_BA9	4.6551e-06	0.00503873	4.57976	NA	NA	NA	1	1	1	0	3	5.7325	-0.872584	4.51056	-1.27065	4.76345	-1.86441	NA	NA	9.8961e-09	0.38289	6.46569e-06	0.203854	1.90314e-06	0.0622646	NA	NA	4.12011e-06	0.992901	0.00303025	0.964517	0.00177365	0.96067	NA	NA
CCHCR1	1.049e-05	0.00410462	-4.40682	Pituitary	4.25972e-06	0.00384482	4.59829	Brain_Hypothalamus	2.27903e-06	0.0029277	4.72696	NA	NA	NA	1	1	1	0	3	5.7325	-0.872584	4.51056	-1.27065	4.98919	-1.86017	NA	NA	9.8961e-09	0.38289	6.46569e-06	0.203854	6.06316e-07	0.0628615	NA	NA	4.12011e-06	0.992901	0.00303025	0.964517	0.000648036	0.949354	NA	NA
CCHCR1	1.049e-05	0.00410462	-4.40682	Pituitary	4.25972e-06	0.00384482	4.59829	Brain_Putamen_basal_ganglia	2.27903e-06	0.00231535	4.72696	NA	NA	NA	1	1	1	0	3	5.7325	-0.872584	4.51056	-1.27065	4.98919	-1.86017	NA	NA	9.8961e-09	0.38289	6.46569e-06	0.203854	6.06316e-07	0.0628615	NA	NA	4.12011e-06	0.992901	0.00303025	0.964517	0.000522831	0.955911	NA	NA
CCHCR1	1.049e-05	0.00410462	-4.40682	Pituitary	4.25972e-06	0.00384482	4.59829	Breast_Mammary_Tissue	2.27903e-06	0.00238223	-4.72696	NA	NA	NA	1	1	1	0	3	5.7325	-0.872584	4.51056	-1.27065	-4.98919	1.86017	NA	NA	9.8961e-09	0.38289	6.46569e-06	0.203854	6.06316e-07	0.0628615	NA	NA	4.12011e-06	0.992901	0.00303025	0.964517	0.000406403	0.961386	NA	NA
CCHCR1	1.049e-05	0.00410462	-4.40682	Pituitary	4.25972e-06	0.00384482	4.59829	Cells_EBV-transformed_lymphocytes	2.27903e-06	0.00232266	4.72696	NA	NA	NA	1	1	1	0	3	5.7325	-0.872584	4.51056	-1.27065	5.28866	-1.7894	NA	NA	9.8961e-09	0.38289	6.46569e-06	0.203854	1.23219e-07	0.0735505	NA	NA	4.12011e-06	0.992901	0.00303025	0.964517	0.000100379	0.925876	NA	NA
CCHCR1	1.049e-05	0.00410462	-4.40682	Pituitary	4.25972e-06	0.00384482	4.59829	Colon_Sigmoid	2.27903e-06	0.00250435	-4.72696	NA	NA	NA	1	1	1	0	3	5.7325	-0.872584	4.51056	-1.27065	-4.98919	1.86017	NA	NA	9.8961e-09	0.38289	6.46569e-06	0.203854	6.06316e-07	0.0628615	NA	NA	4.12011e-06	0.992901	0.00303025	0.964517	0.000606224	0.95956	NA	NA
CCHCR1	1.049e-05	0.00410462	-4.40682	Pituitary	4.25972e-06	0.00384482	4.59829	Esophagus_Gastroesophageal_Junction	2.27903e-06	0.00303099	-4.72696	NA	NA	NA	1	1	1	0	3	5.7325	-0.872584	4.51056	-1.27065	-4.98919	1.86017	NA	NA	9.8961e-09	0.38289	6.46569e-06	0.203854	6.06316e-07	0.0628615	NA	NA	4.12011e-06	0.992901	0.00303025	0.964517	0.000618991	0.972254	NA	NA
CCHCR1	1.049e-05	0.00410462	-4.40682	Pituitary	4.25972e-06	0.00384482	4.59829	Heart_Left_Ventricle	2.27903e-06	0.00275486	4.72696	NA	NA	NA	1	1	1	0	3	5.7325	-0.872584	4.51056	-1.27065	2.72111	-1.7605	NA	NA	9.8961e-09	0.38289	6.46569e-06	0.203854	0.00650634	0.0783224	NA	NA	4.12011e-06	0.992901	0.00303025	0.964517	0.310564	0.986861	NA	NA
CCHCR1	1.049e-05	0.00410462	-4.40682	Pituitary	4.25972e-06	0.00384482	4.59829	Lung	2.27903e-06	0.00238496	-4.72696	NA	NA	NA	1	1	1	0	3	5.7325	-0.872584	4.51056	-1.27065	-4.98919	1.86017	NA	NA	9.8961e-09	0.38289	6.46569e-06	0.203854	6.06316e-07	0.0628615	NA	NA	4.12011e-06	0.992901	0.00303025	0.964517	0.000322053	0.934625	NA	NA
CCHCR1	1.049e-05	0.00410462	-4.40682	Pituitary	4.25972e-06	0.00384482	4.59829	Muscle_Skeletal	4.6551e-06	0.00732751	-4.57976	NA	NA	NA	1	1	1	0	3	5.7325	-0.872584	4.51056	-1.27065	-4.7157	1.91525	NA	NA	9.8961e-09	0.38289	6.46569e-06	0.203854	2.4088e-06	0.0554601	NA	NA	4.12011e-06	0.992901	0.00303025	0.964517	0.002025	0.945352	NA	NA
CCHCR1	1.049e-05	0.00410462	-4.40682	Pituitary	4.25972e-06	0.00384482	4.59829	Nerve_Tibial	5.04917e-06	0.00547976	4.56273	NA	NA	NA	1	1	1	0	3	5.7325	-0.872584	4.51056	-1.27065	4.69236	-1.90623	NA	NA	9.8961e-09	0.38289	6.46569e-06	0.203854	2.70065e-06	0.0566202	NA	NA	4.12011e-06	0.992901	0.00303025	0.964517	0.00167807	0.952148	NA	NA
CCHCR1	1.049e-05	0.00410462	-4.40682	Pituitary	4.25972e-06	0.00384482	4.59829	Ovary	3.96833e-06	0.00546977	4.61303	NA	NA	NA	1	1	1	0	3	5.7325	-0.872584	4.51056	-1.27065	4.80878	-1.86904	NA	NA	9.8961e-09	0.38289	6.46569e-06	0.203854	1.51856e-06	0.0616178	NA	NA	4.12011e-06	0.992901	0.00303025	0.964517	0.00118778	0.937108	NA	NA
CCHCR1	1.049e-05	0.00410462	-4.40682	Pituitary	4.25972e-06	0.00384482	4.59829	Pancreas	2.27903e-06	0.00252987	-4.72696	NA	NA	NA	1	1	1	0	3	5.7325	-0.872584	4.51056	-1.27065	-4.98919	1.86017	NA	NA	9.8961e-09	0.38289	6.46569e-06	0.203854	6.06316e-07	0.0628615	NA	NA	4.12011e-06	0.992901	0.00303025	0.964517	0.0006994	0.939893	NA	NA
CCHCR1	1.049e-05	0.00410462	-4.40682	Pituitary	4.25972e-06	0.00384482	4.59829	Pituitary	4.57062e-07	0.00124961	-5.04351	NA	NA	NA	1	1	1	0	3	5.7325	-0.872584	4.51056	-1.27065	-5.3898	1.926	NA	NA	9.8961e-09	0.38289	6.46569e-06	0.203854	7.05348e-08	0.0541042	NA	NA	4.12011e-06	0.992901	0.00303025	0.964517	8.4871e-05	0.943894	NA	NA
CCHCR1	1.049e-05	0.00410462	-4.40682	Pituitary	4.25972e-06	0.00384482	4.59829	Prostate	2.27903e-06	0.00261145	-4.72696	NA	NA	NA	1	1	1	0	3	5.7325	-0.872584	4.51056	-1.27065	-3.05403	1.79115	NA	NA	9.8961e-09	0.38289	6.46569e-06	0.203854	0.00225789	0.0732692	NA	NA	4.12011e-06	0.992901	0.00303025	0.964517	0.172878	0.944368	NA	NA
CCHCR1	1.049e-05	0.00410462	-4.40682	Pituitary	4.25972e-06	0.00384482	4.59829	Small_Intestine_Terminal_Ileum	4.6551e-06	0.00522535	4.57976	NA	NA	NA	1	1	1	0	3	5.7325	-0.872584	4.51056	-1.27065	4.76345	-1.86441	NA	NA	9.8961e-09	0.38289	6.46569e-06	0.203854	1.90314e-06	0.0622646	NA	NA	4.12011e-06	0.992901	0.00303025	0.964517	0.00143455	0.938604	NA	NA
CCHCR1	1.049e-05	0.00410462	-4.40682	Pituitary	4.25972e-06	0.00384482	4.59829	smultixcan	2.55855e-08	7.56172e-05	-1.69324	NA	NA	NA	1	1	1	0	3	5.7325	-0.872584	4.51056	-1.27065	-0.84262	1.69016	NA	NA	9.8961e-09	0.38289	6.46569e-06	0.203854	1.6307e-12	0.227428	NA	NA	4.12011e-06	0.992901	0.00303025	0.964517	4.8466e-09	0.983753	NA	NA
CCHCR1	1.049e-05	0.00410462	-4.40682	Prostate	4.6551e-06	0.00309206	4.57976	Adipose_Visceral_Omentum	2.27903e-06	0.0027295	4.72696	NA	NA	NA	1	1	1	0	3	5.7325	-0.872584	4.36199	-1.13869	4.98919	-1.86017	NA	NA	9.8961e-09	0.38289	1.28885e-05	0.254832	6.06316e-07	0.0628615	NA	NA	4.12011e-06	0.992901	0.00563822	0.987472	0.000421743	0.944696	NA	NA
CCHCR1	1.049e-05	0.00410462	-4.40682	Prostate	4.6551e-06	0.00309206	4.57976	Artery_Aorta	2.27903e-06	0.00224475	-4.72696	NA	NA	NA	1	1	1	0	3	5.7325	-0.872584	4.36199	-1.13869	-4.98919	1.86017	NA	NA	9.8961e-09	0.38289	1.28885e-05	0.254832	6.06316e-07	0.0628615	NA	NA	4.12011e-06	0.992901	0.00563822	0.987472	0.000459709	0.942086	NA	NA
CCHCR1	1.049e-05	0.00410462	-4.40682	Prostate	4.6551e-06	0.00309206	4.57976	Artery_Coronary	2.27903e-06	0.00213327	-4.72696	NA	NA	NA	1	1	1	0	3	5.7325	-0.872584	4.36199	-1.13869	-4.98919	1.86017	NA	NA	9.8961e-09	0.38289	1.28885e-05	0.254832	6.06316e-07	0.0628615	NA	NA	4.12011e-06	0.992901	0.00563822	0.987472	0.000497661	0.953298	NA	NA
CCHCR1	1.049e-05	0.00410462	-4.40682	Prostate	4.6551e-06	0.00309206	4.57976	Brain_Anterior_cingulate_cortex_BA24	2.27903e-06	0.00288613	4.72696	NA	NA	NA	1	1	1	0	3	5.7325	-0.872584	4.36199	-1.13869	4.98919	-1.86017	NA	NA	9.8961e-09	0.38289	1.28885e-05	0.254832	6.06316e-07	0.0628615	NA	NA	4.12011e-06	0.992901	0.00563822	0.987472	0.000724995	0.974125	NA	NA
CCHCR1	1.049e-05	0.00410462	-4.40682	Prostate	4.6551e-06	0.00309206	4.57976	Brain_Cerebellar_Hemisphere	2.27903e-06	0.00261485	4.72696	NA	NA	NA	1	1	1	0	3	5.7325	-0.872584	4.36199	-1.13869	4.98919	-1.86017	NA	NA	9.8961e-09	0.38289	1.28885e-05	0.254832	6.06316e-07	0.0628615	NA	NA	4.12011e-06	0.992901	0.00563822	0.987472	0.000530291	0.944369	NA	NA
CCHCR1	1.049e-05	0.00410462	-4.40682	Prostate	4.6551e-06	0.00309206	4.57976	Brain_Cerebellum	2.27903e-06	0.0033687	4.72696	NA	NA	NA	1	1	1	0	3	5.7325	-0.872584	4.36199	-1.13869	4.98919	-1.86017	NA	NA	9.8961e-09	0.38289	1.28885e-05	0.254832	6.06316e-07	0.0628615	NA	NA	4.12011e-06	0.992901	0.00563822	0.987472	0.000654417	0.930389	NA	NA
CCHCR1	1.049e-05	0.00410462	-4.40682	Prostate	4.6551e-06	0.00309206	4.57976	Brain_Cortex	2.27903e-06	0.00288226	4.72696	NA	NA	NA	1	1	1	0	3	5.7325	-0.872584	4.36199	-1.13869	4.98919	-1.86017	NA	NA	9.8961e-09	0.38289	1.28885e-05	0.254832	6.06316e-07	0.0628615	NA	NA	4.12011e-06	0.992901	0.00563822	0.987472	0.000561146	0.949868	NA	NA
CCHCR1	1.049e-05	0.00410462	-4.40682	Prostate	4.6551e-06	0.00309206	4.57976	Brain_Frontal_Cortex_BA9	4.6551e-06	0.00503873	4.57976	NA	NA	NA	1	1	1	0	3	5.7325	-0.872584	4.36199	-1.13869	4.76345	-1.86441	NA	NA	9.8961e-09	0.38289	1.28885e-05	0.254832	1.90314e-06	0.0622646	NA	NA	4.12011e-06	0.992901	0.00563822	0.987472	0.00177365	0.96067	NA	NA
CCHCR1	1.049e-05	0.00410462	-4.40682	Prostate	4.6551e-06	0.00309206	4.57976	Brain_Hypothalamus	2.27903e-06	0.0029277	4.72696	NA	NA	NA	1	1	1	0	3	5.7325	-0.872584	4.36199	-1.13869	4.98919	-1.86017	NA	NA	9.8961e-09	0.38289	1.28885e-05	0.254832	6.06316e-07	0.0628615	NA	NA	4.12011e-06	0.992901	0.00563822	0.987472	0.000648036	0.949354	NA	NA
CCHCR1	1.049e-05	0.00410462	-4.40682	Prostate	4.6551e-06	0.00309206	4.57976	Brain_Putamen_basal_ganglia	2.27903e-06	0.00231535	4.72696	NA	NA	NA	1	1	1	0	3	5.7325	-0.872584	4.36199	-1.13869	4.98919	-1.86017	NA	NA	9.8961e-09	0.38289	1.28885e-05	0.254832	6.06316e-07	0.0628615	NA	NA	4.12011e-06	0.992901	0.00563822	0.987472	0.000522831	0.955911	NA	NA
CCHCR1	1.049e-05	0.00410462	-4.40682	Prostate	4.6551e-06	0.00309206	4.57976	Breast_Mammary_Tissue	2.27903e-06	0.00238223	-4.72696	NA	NA	NA	1	1	1	0	3	5.7325	-0.872584	4.36199	-1.13869	-4.98919	1.86017	NA	NA	9.8961e-09	0.38289	1.28885e-05	0.254832	6.06316e-07	0.0628615	NA	NA	4.12011e-06	0.992901	0.00563822	0.987472	0.000406403	0.961386	NA	NA
CCHCR1	1.049e-05	0.00410462	-4.40682	Prostate	4.6551e-06	0.00309206	4.57976	Cells_EBV-transformed_lymphocytes	2.27903e-06	0.00232266	4.72696	NA	NA	NA	1	1	1	0	3	5.7325	-0.872584	4.36199	-1.13869	5.28866	-1.7894	NA	NA	9.8961e-09	0.38289	1.28885e-05	0.254832	1.23219e-07	0.0735505	NA	NA	4.12011e-06	0.992901	0.00563822	0.987472	0.000100379	0.925876	NA	NA
CCHCR1	1.049e-05	0.00410462	-4.40682	Prostate	4.6551e-06	0.00309206	4.57976	Colon_Sigmoid	2.27903e-06	0.00250435	-4.72696	NA	NA	NA	1	1	1	0	3	5.7325	-0.872584	4.36199	-1.13869	-4.98919	1.86017	NA	NA	9.8961e-09	0.38289	1.28885e-05	0.254832	6.06316e-07	0.0628615	NA	NA	4.12011e-06	0.992901	0.00563822	0.987472	0.000606224	0.95956	NA	NA
CCHCR1	1.049e-05	0.00410462	-4.40682	Prostate	4.6551e-06	0.00309206	4.57976	Esophagus_Gastroesophageal_Junction	2.27903e-06	0.00303099	-4.72696	NA	NA	NA	1	1	1	0	3	5.7325	-0.872584	4.36199	-1.13869	-4.98919	1.86017	NA	NA	9.8961e-09	0.38289	1.28885e-05	0.254832	6.06316e-07	0.0628615	NA	NA	4.12011e-06	0.992901	0.00563822	0.987472	0.000618991	0.972254	NA	NA
CCHCR1	1.049e-05	0.00410462	-4.40682	Prostate	4.6551e-06	0.00309206	4.57976	Heart_Left_Ventricle	2.27903e-06	0.00275486	4.72696	NA	NA	NA	1	1	1	0	3	5.7325	-0.872584	4.36199	-1.13869	2.72111	-1.7605	NA	NA	9.8961e-09	0.38289	1.28885e-05	0.254832	0.00650634	0.0783224	NA	NA	4.12011e-06	0.992901	0.00563822	0.987472	0.310564	0.986861	NA	NA
CCHCR1	1.049e-05	0.00410462	-4.40682	Prostate	4.6551e-06	0.00309206	4.57976	Lung	2.27903e-06	0.00238496	-4.72696	NA	NA	NA	1	1	1	0	3	5.7325	-0.872584	4.36199	-1.13869	-4.98919	1.86017	NA	NA	9.8961e-09	0.38289	1.28885e-05	0.254832	6.06316e-07	0.0628615	NA	NA	4.12011e-06	0.992901	0.00563822	0.987472	0.000322053	0.934625	NA	NA
CCHCR1	1.049e-05	0.00410462	-4.40682	Prostate	4.6551e-06	0.00309206	4.57976	Muscle_Skeletal	4.6551e-06	0.00732751	-4.57976	NA	NA	NA	1	1	1	0	3	5.7325	-0.872584	4.36199	-1.13869	-4.7157	1.91525	NA	NA	9.8961e-09	0.38289	1.28885e-05	0.254832	2.4088e-06	0.0554601	NA	NA	4.12011e-06	0.992901	0.00563822	0.987472	0.002025	0.945352	NA	NA
CCHCR1	1.049e-05	0.00410462	-4.40682	Prostate	4.6551e-06	0.00309206	4.57976	Nerve_Tibial	5.04917e-06	0.00547976	4.56273	NA	NA	NA	1	1	1	0	3	5.7325	-0.872584	4.36199	-1.13869	4.69236	-1.90623	NA	NA	9.8961e-09	0.38289	1.28885e-05	0.254832	2.70065e-06	0.0566202	NA	NA	4.12011e-06	0.992901	0.00563822	0.987472	0.00167807	0.952148	NA	NA
CCHCR1	1.049e-05	0.00410462	-4.40682	Prostate	4.6551e-06	0.00309206	4.57976	Ovary	3.96833e-06	0.00546977	4.61303	NA	NA	NA	1	1	1	0	3	5.7325	-0.872584	4.36199	-1.13869	4.80878	-1.86904	NA	NA	9.8961e-09	0.38289	1.28885e-05	0.254832	1.51856e-06	0.0616178	NA	NA	4.12011e-06	0.992901	0.00563822	0.987472	0.00118778	0.937108	NA	NA
CCHCR1	1.049e-05	0.00410462	-4.40682	Prostate	4.6551e-06	0.00309206	4.57976	Pancreas	2.27903e-06	0.00252987	-4.72696	NA	NA	NA	1	1	1	0	3	5.7325	-0.872584	4.36199	-1.13869	-4.98919	1.86017	NA	NA	9.8961e-09	0.38289	1.28885e-05	0.254832	6.06316e-07	0.0628615	NA	NA	4.12011e-06	0.992901	0.00563822	0.987472	0.0006994	0.939893	NA	NA
CCHCR1	1.049e-05	0.00410462	-4.40682	Prostate	4.6551e-06	0.00309206	4.57976	Pituitary	4.57062e-07	0.00124961	-5.04351	NA	NA	NA	1	1	1	0	3	5.7325	-0.872584	4.36199	-1.13869	-5.3898	1.926	NA	NA	9.8961e-09	0.38289	1.28885e-05	0.254832	7.05348e-08	0.0541042	NA	NA	4.12011e-06	0.992901	0.00563822	0.987472	8.4871e-05	0.943894	NA	NA
CCHCR1	1.049e-05	0.00410462	-4.40682	Prostate	4.6551e-06	0.00309206	4.57976	Prostate	2.27903e-06	0.00261145	-4.72696	NA	NA	NA	1	1	1	0	3	5.7325	-0.872584	4.36199	-1.13869	-3.05403	1.79115	NA	NA	9.8961e-09	0.38289	1.28885e-05	0.254832	0.00225789	0.0732692	NA	NA	4.12011e-06	0.992901	0.00563822	0.987472	0.172878	0.944368	NA	NA
CCHCR1	1.049e-05	0.00410462	-4.40682	Prostate	4.6551e-06	0.00309206	4.57976	Small_Intestine_Terminal_Ileum	4.6551e-06	0.00522535	4.57976	NA	NA	NA	1	1	1	0	3	5.7325	-0.872584	4.36199	-1.13869	4.76345	-1.86441	NA	NA	9.8961e-09	0.38289	1.28885e-05	0.254832	1.90314e-06	0.0622646	NA	NA	4.12011e-06	0.992901	0.00563822	0.987472	0.00143455	0.938604	NA	NA
CCHCR1	1.049e-05	0.00410462	-4.40682	Prostate	4.6551e-06	0.00309206	4.57976	smultixcan	2.55855e-08	7.56172e-05	-1.69324	NA	NA	NA	1	1	1	0	3	5.7325	-0.872584	4.36199	-1.13869	-0.84262	1.69016	NA	NA	9.8961e-09	0.38289	1.28885e-05	0.254832	1.6307e-12	0.227428	NA	NA	4.12011e-06	0.992901	0.00563822	0.987472	4.8466e-09	0.983753	NA	NA
CCHCR1	1.049e-05	0.00410462	-4.40682	Small_Intestine_Terminal_Ileum	1.15999e-05	0.00810156	4.38498	Adipose_Visceral_Omentum	2.27903e-06	0.0027295	4.72696	NA	NA	NA	1	1	1	0	3	5.7325	-0.872584	4.28812	-1.22185	4.98919	-1.86017	NA	NA	9.8961e-09	0.38289	1.8019e-05	0.221766	6.06316e-07	0.0628615	NA	NA	4.12011e-06	0.992901	0.00939056	0.967492	0.000421743	0.944696	NA	NA
CCHCR1	1.049e-05	0.00410462	-4.40682	Small_Intestine_Terminal_Ileum	1.15999e-05	0.00810156	4.38498	Artery_Aorta	2.27903e-06	0.00224475	-4.72696	NA	NA	NA	1	1	1	0	3	5.7325	-0.872584	4.28812	-1.22185	-4.98919	1.86017	NA	NA	9.8961e-09	0.38289	1.8019e-05	0.221766	6.06316e-07	0.0628615	NA	NA	4.12011e-06	0.992901	0.00939056	0.967492	0.000459709	0.942086	NA	NA
CCHCR1	1.049e-05	0.00410462	-4.40682	Small_Intestine_Terminal_Ileum	1.15999e-05	0.00810156	4.38498	Artery_Coronary	2.27903e-06	0.00213327	-4.72696	NA	NA	NA	1	1	1	0	3	5.7325	-0.872584	4.28812	-1.22185	-4.98919	1.86017	NA	NA	9.8961e-09	0.38289	1.8019e-05	0.221766	6.06316e-07	0.0628615	NA	NA	4.12011e-06	0.992901	0.00939056	0.967492	0.000497661	0.953298	NA	NA
CCHCR1	1.049e-05	0.00410462	-4.40682	Small_Intestine_Terminal_Ileum	1.15999e-05	0.00810156	4.38498	Brain_Anterior_cingulate_cortex_BA24	2.27903e-06	0.00288613	4.72696	NA	NA	NA	1	1	1	0	3	5.7325	-0.872584	4.28812	-1.22185	4.98919	-1.86017	NA	NA	9.8961e-09	0.38289	1.8019e-05	0.221766	6.06316e-07	0.0628615	NA	NA	4.12011e-06	0.992901	0.00939056	0.967492	0.000724995	0.974125	NA	NA
CCHCR1	1.049e-05	0.00410462	-4.40682	Small_Intestine_Terminal_Ileum	1.15999e-05	0.00810156	4.38498	Brain_Cerebellar_Hemisphere	2.27903e-06	0.00261485	4.72696	NA	NA	NA	1	1	1	0	3	5.7325	-0.872584	4.28812	-1.22185	4.98919	-1.86017	NA	NA	9.8961e-09	0.38289	1.8019e-05	0.221766	6.06316e-07	0.0628615	NA	NA	4.12011e-06	0.992901	0.00939056	0.967492	0.000530291	0.944369	NA	NA
CCHCR1	1.049e-05	0.00410462	-4.40682	Small_Intestine_Terminal_Ileum	1.15999e-05	0.00810156	4.38498	Brain_Cerebellum	2.27903e-06	0.0033687	4.72696	NA	NA	NA	1	1	1	0	3	5.7325	-0.872584	4.28812	-1.22185	4.98919	-1.86017	NA	NA	9.8961e-09	0.38289	1.8019e-05	0.221766	6.06316e-07	0.0628615	NA	NA	4.12011e-06	0.992901	0.00939056	0.967492	0.000654417	0.930389	NA	NA
CCHCR1	1.049e-05	0.00410462	-4.40682	Small_Intestine_Terminal_Ileum	1.15999e-05	0.00810156	4.38498	Brain_Cortex	2.27903e-06	0.00288226	4.72696	NA	NA	NA	1	1	1	0	3	5.7325	-0.872584	4.28812	-1.22185	4.98919	-1.86017	NA	NA	9.8961e-09	0.38289	1.8019e-05	0.221766	6.06316e-07	0.0628615	NA	NA	4.12011e-06	0.992901	0.00939056	0.967492	0.000561146	0.949868	NA	NA
CCHCR1	1.049e-05	0.00410462	-4.40682	Small_Intestine_Terminal_Ileum	1.15999e-05	0.00810156	4.38498	Brain_Frontal_Cortex_BA9	4.6551e-06	0.00503873	4.57976	NA	NA	NA	1	1	1	0	3	5.7325	-0.872584	4.28812	-1.22185	4.76345	-1.86441	NA	NA	9.8961e-09	0.38289	1.8019e-05	0.221766	1.90314e-06	0.0622646	NA	NA	4.12011e-06	0.992901	0.00939056	0.967492	0.00177365	0.96067	NA	NA
CCHCR1	1.049e-05	0.00410462	-4.40682	Small_Intestine_Terminal_Ileum	1.15999e-05	0.00810156	4.38498	Brain_Hypothalamus	2.27903e-06	0.0029277	4.72696	NA	NA	NA	1	1	1	0	3	5.7325	-0.872584	4.28812	-1.22185	4.98919	-1.86017	NA	NA	9.8961e-09	0.38289	1.8019e-05	0.221766	6.06316e-07	0.0628615	NA	NA	4.12011e-06	0.992901	0.00939056	0.967492	0.000648036	0.949354	NA	NA
CCHCR1	1.049e-05	0.00410462	-4.40682	Small_Intestine_Terminal_Ileum	1.15999e-05	0.00810156	4.38498	Brain_Putamen_basal_ganglia	2.27903e-06	0.00231535	4.72696	NA	NA	NA	1	1	1	0	3	5.7325	-0.872584	4.28812	-1.22185	4.98919	-1.86017	NA	NA	9.8961e-09	0.38289	1.8019e-05	0.221766	6.06316e-07	0.0628615	NA	NA	4.12011e-06	0.992901	0.00939056	0.967492	0.000522831	0.955911	NA	NA
CCHCR1	1.049e-05	0.00410462	-4.40682	Small_Intestine_Terminal_Ileum	1.15999e-05	0.00810156	4.38498	Breast_Mammary_Tissue	2.27903e-06	0.00238223	-4.72696	NA	NA	NA	1	1	1	0	3	5.7325	-0.872584	4.28812	-1.22185	-4.98919	1.86017	NA	NA	9.8961e-09	0.38289	1.8019e-05	0.221766	6.06316e-07	0.0628615	NA	NA	4.12011e-06	0.992901	0.00939056	0.967492	0.000406403	0.961386	NA	NA
CCHCR1	1.049e-05	0.00410462	-4.40682	Small_Intestine_Terminal_Ileum	1.15999e-05	0.00810156	4.38498	Cells_EBV-transformed_lymphocytes	2.27903e-06	0.00232266	4.72696	NA	NA	NA	1	1	1	0	3	5.7325	-0.872584	4.28812	-1.22185	5.28866	-1.7894	NA	NA	9.8961e-09	0.38289	1.8019e-05	0.221766	1.23219e-07	0.0735505	NA	NA	4.12011e-06	0.992901	0.00939056	0.967492	0.000100379	0.925876	NA	NA
CCHCR1	1.049e-05	0.00410462	-4.40682	Small_Intestine_Terminal_Ileum	1.15999e-05	0.00810156	4.38498	Colon_Sigmoid	2.27903e-06	0.00250435	-4.72696	NA	NA	NA	1	1	1	0	3	5.7325	-0.872584	4.28812	-1.22185	-4.98919	1.86017	NA	NA	9.8961e-09	0.38289	1.8019e-05	0.221766	6.06316e-07	0.0628615	NA	NA	4.12011e-06	0.992901	0.00939056	0.967492	0.000606224	0.95956	NA	NA
CCHCR1	1.049e-05	0.00410462	-4.40682	Small_Intestine_Terminal_Ileum	1.15999e-05	0.00810156	4.38498	Esophagus_Gastroesophageal_Junction	2.27903e-06	0.00303099	-4.72696	NA	NA	NA	1	1	1	0	3	5.7325	-0.872584	4.28812	-1.22185	-4.98919	1.86017	NA	NA	9.8961e-09	0.38289	1.8019e-05	0.221766	6.06316e-07	0.0628615	NA	NA	4.12011e-06	0.992901	0.00939056	0.967492	0.000618991	0.972254	NA	NA
CCHCR1	1.049e-05	0.00410462	-4.40682	Small_Intestine_Terminal_Ileum	1.15999e-05	0.00810156	4.38498	Heart_Left_Ventricle	2.27903e-06	0.00275486	4.72696	NA	NA	NA	1	1	1	0	3	5.7325	-0.872584	4.28812	-1.22185	2.72111	-1.7605	NA	NA	9.8961e-09	0.38289	1.8019e-05	0.221766	0.00650634	0.0783224	NA	NA	4.12011e-06	0.992901	0.00939056	0.967492	0.310564	0.986861	NA	NA
CCHCR1	1.049e-05	0.00410462	-4.40682	Small_Intestine_Terminal_Ileum	1.15999e-05	0.00810156	4.38498	Lung	2.27903e-06	0.00238496	-4.72696	NA	NA	NA	1	1	1	0	3	5.7325	-0.872584	4.28812	-1.22185	-4.98919	1.86017	NA	NA	9.8961e-09	0.38289	1.8019e-05	0.221766	6.06316e-07	0.0628615	NA	NA	4.12011e-06	0.992901	0.00939056	0.967492	0.000322053	0.934625	NA	NA
CCHCR1	1.049e-05	0.00410462	-4.40682	Small_Intestine_Terminal_Ileum	1.15999e-05	0.00810156	4.38498	Muscle_Skeletal	4.6551e-06	0.00732751	-4.57976	NA	NA	NA	1	1	1	0	3	5.7325	-0.872584	4.28812	-1.22185	-4.7157	1.91525	NA	NA	9.8961e-09	0.38289	1.8019e-05	0.221766	2.4088e-06	0.0554601	NA	NA	4.12011e-06	0.992901	0.00939056	0.967492	0.002025	0.945352	NA	NA
CCHCR1	1.049e-05	0.00410462	-4.40682	Small_Intestine_Terminal_Ileum	1.15999e-05	0.00810156	4.38498	Nerve_Tibial	5.04917e-06	0.00547976	4.56273	NA	NA	NA	1	1	1	0	3	5.7325	-0.872584	4.28812	-1.22185	4.69236	-1.90623	NA	NA	9.8961e-09	0.38289	1.8019e-05	0.221766	2.70065e-06	0.0566202	NA	NA	4.12011e-06	0.992901	0.00939056	0.967492	0.00167807	0.952148	NA	NA
CCHCR1	1.049e-05	0.00410462	-4.40682	Small_Intestine_Terminal_Ileum	1.15999e-05	0.00810156	4.38498	Ovary	3.96833e-06	0.00546977	4.61303	NA	NA	NA	1	1	1	0	3	5.7325	-0.872584	4.28812	-1.22185	4.80878	-1.86904	NA	NA	9.8961e-09	0.38289	1.8019e-05	0.221766	1.51856e-06	0.0616178	NA	NA	4.12011e-06	0.992901	0.00939056	0.967492	0.00118778	0.937108	NA	NA
CCHCR1	1.049e-05	0.00410462	-4.40682	Small_Intestine_Terminal_Ileum	1.15999e-05	0.00810156	4.38498	Pancreas	2.27903e-06	0.00252987	-4.72696	NA	NA	NA	1	1	1	0	3	5.7325	-0.872584	4.28812	-1.22185	-4.98919	1.86017	NA	NA	9.8961e-09	0.38289	1.8019e-05	0.221766	6.06316e-07	0.0628615	NA	NA	4.12011e-06	0.992901	0.00939056	0.967492	0.0006994	0.939893	NA	NA
CCHCR1	1.049e-05	0.00410462	-4.40682	Small_Intestine_Terminal_Ileum	1.15999e-05	0.00810156	4.38498	Pituitary	4.57062e-07	0.00124961	-5.04351	NA	NA	NA	1	1	1	0	3	5.7325	-0.872584	4.28812	-1.22185	-5.3898	1.926	NA	NA	9.8961e-09	0.38289	1.8019e-05	0.221766	7.05348e-08	0.0541042	NA	NA	4.12011e-06	0.992901	0.00939056	0.967492	8.4871e-05	0.943894	NA	NA
CCHCR1	1.049e-05	0.00410462	-4.40682	Small_Intestine_Terminal_Ileum	1.15999e-05	0.00810156	4.38498	Prostate	2.27903e-06	0.00261145	-4.72696	NA	NA	NA	1	1	1	0	3	5.7325	-0.872584	4.28812	-1.22185	-3.05403	1.79115	NA	NA	9.8961e-09	0.38289	1.8019e-05	0.221766	0.00225789	0.0732692	NA	NA	4.12011e-06	0.992901	0.00939056	0.967492	0.172878	0.944368	NA	NA
CCHCR1	1.049e-05	0.00410462	-4.40682	Small_Intestine_Terminal_Ileum	1.15999e-05	0.00810156	4.38498	Small_Intestine_Terminal_Ileum	4.6551e-06	0.00522535	4.57976	NA	NA	NA	1	1	1	0	3	5.7325	-0.872584	4.28812	-1.22185	4.76345	-1.86441	NA	NA	9.8961e-09	0.38289	1.8019e-05	0.221766	1.90314e-06	0.0622646	NA	NA	4.12011e-06	0.992901	0.00939056	0.967492	0.00143455	0.938604	NA	NA
CCHCR1	1.049e-05	0.00410462	-4.40682	Small_Intestine_Terminal_Ileum	1.15999e-05	0.00810156	4.38498	smultixcan	2.55855e-08	7.56172e-05	-1.69324	NA	NA	NA	1	1	1	0	3	5.7325	-0.872584	4.28812	-1.22185	-0.84262	1.69016	NA	NA	9.8961e-09	0.38289	1.8019e-05	0.221766	1.6307e-12	0.227428	NA	NA	4.12011e-06	0.992901	0.00939056	0.967492	4.8466e-09	0.983753	NA	NA
CCHCR1	1.049e-05	0.00410462	-4.40682	Spleen	4.6551e-06	0.00453096	4.57976	Adipose_Visceral_Omentum	2.27903e-06	0.0027295	4.72696	NA	NA	NA	1	1	1	0	3	5.7325	-0.872584	4.76345	-1.86441	4.98919	-1.86017	NA	NA	9.8961e-09	0.38289	1.90314e-06	0.0622646	6.06316e-07	0.0628615	NA	NA	4.12011e-06	0.992901	0.00136545	0.909776	0.000421743	0.944696	NA	NA
CCHCR1	1.049e-05	0.00410462	-4.40682	Spleen	4.6551e-06	0.00453096	4.57976	Artery_Aorta	2.27903e-06	0.00224475	-4.72696	NA	NA	NA	1	1	1	0	3	5.7325	-0.872584	4.76345	-1.86441	-4.98919	1.86017	NA	NA	9.8961e-09	0.38289	1.90314e-06	0.0622646	6.06316e-07	0.0628615	NA	NA	4.12011e-06	0.992901	0.00136545	0.909776	0.000459709	0.942086	NA	NA
CCHCR1	1.049e-05	0.00410462	-4.40682	Spleen	4.6551e-06	0.00453096	4.57976	Artery_Coronary	2.27903e-06	0.00213327	-4.72696	NA	NA	NA	1	1	1	0	3	5.7325	-0.872584	4.76345	-1.86441	-4.98919	1.86017	NA	NA	9.8961e-09	0.38289	1.90314e-06	0.0622646	6.06316e-07	0.0628615	NA	NA	4.12011e-06	0.992901	0.00136545	0.909776	0.000497661	0.953298	NA	NA
CCHCR1	1.049e-05	0.00410462	-4.40682	Spleen	4.6551e-06	0.00453096	4.57976	Brain_Anterior_cingulate_cortex_BA24	2.27903e-06	0.00288613	4.72696	NA	NA	NA	1	1	1	0	3	5.7325	-0.872584	4.76345	-1.86441	4.98919	-1.86017	NA	NA	9.8961e-09	0.38289	1.90314e-06	0.0622646	6.06316e-07	0.0628615	NA	NA	4.12011e-06	0.992901	0.00136545	0.909776	0.000724995	0.974125	NA	NA
CCHCR1	1.049e-05	0.00410462	-4.40682	Spleen	4.6551e-06	0.00453096	4.57976	Brain_Cerebellar_Hemisphere	2.27903e-06	0.00261485	4.72696	NA	NA	NA	1	1	1	0	3	5.7325	-0.872584	4.76345	-1.86441	4.98919	-1.86017	NA	NA	9.8961e-09	0.38289	1.90314e-06	0.0622646	6.06316e-07	0.0628615	NA	NA	4.12011e-06	0.992901	0.00136545	0.909776	0.000530291	0.944369	NA	NA
CCHCR1	1.049e-05	0.00410462	-4.40682	Spleen	4.6551e-06	0.00453096	4.57976	Brain_Cerebellum	2.27903e-06	0.0033687	4.72696	NA	NA	NA	1	1	1	0	3	5.7325	-0.872584	4.76345	-1.86441	4.98919	-1.86017	NA	NA	9.8961e-09	0.38289	1.90314e-06	0.0622646	6.06316e-07	0.0628615	NA	NA	4.12011e-06	0.992901	0.00136545	0.909776	0.000654417	0.930389	NA	NA
CCHCR1	1.049e-05	0.00410462	-4.40682	Spleen	4.6551e-06	0.00453096	4.57976	Brain_Cortex	2.27903e-06	0.00288226	4.72696	NA	NA	NA	1	1	1	0	3	5.7325	-0.872584	4.76345	-1.86441	4.98919	-1.86017	NA	NA	9.8961e-09	0.38289	1.90314e-06	0.0622646	6.06316e-07	0.0628615	NA	NA	4.12011e-06	0.992901	0.00136545	0.909776	0.000561146	0.949868	NA	NA
CCHCR1	1.049e-05	0.00410462	-4.40682	Spleen	4.6551e-06	0.00453096	4.57976	Brain_Frontal_Cortex_BA9	4.6551e-06	0.00503873	4.57976	NA	NA	NA	1	1	1	0	3	5.7325	-0.872584	4.76345	-1.86441	4.76345	-1.86441	NA	NA	9.8961e-09	0.38289	1.90314e-06	0.0622646	1.90314e-06	0.0622646	NA	NA	4.12011e-06	0.992901	0.00136545	0.909776	0.00177365	0.96067	NA	NA
CCHCR1	1.049e-05	0.00410462	-4.40682	Spleen	4.6551e-06	0.00453096	4.57976	Brain_Hypothalamus	2.27903e-06	0.0029277	4.72696	NA	NA	NA	1	1	1	0	3	5.7325	-0.872584	4.76345	-1.86441	4.98919	-1.86017	NA	NA	9.8961e-09	0.38289	1.90314e-06	0.0622646	6.06316e-07	0.0628615	NA	NA	4.12011e-06	0.992901	0.00136545	0.909776	0.000648036	0.949354	NA	NA
CCHCR1	1.049e-05	0.00410462	-4.40682	Spleen	4.6551e-06	0.00453096	4.57976	Brain_Putamen_basal_ganglia	2.27903e-06	0.00231535	4.72696	NA	NA	NA	1	1	1	0	3	5.7325	-0.872584	4.76345	-1.86441	4.98919	-1.86017	NA	NA	9.8961e-09	0.38289	1.90314e-06	0.0622646	6.06316e-07	0.0628615	NA	NA	4.12011e-06	0.992901	0.00136545	0.909776	0.000522831	0.955911	NA	NA
CCHCR1	1.049e-05	0.00410462	-4.40682	Spleen	4.6551e-06	0.00453096	4.57976	Breast_Mammary_Tissue	2.27903e-06	0.00238223	-4.72696	NA	NA	NA	1	1	1	0	3	5.7325	-0.872584	4.76345	-1.86441	-4.98919	1.86017	NA	NA	9.8961e-09	0.38289	1.90314e-06	0.0622646	6.06316e-07	0.0628615	NA	NA	4.12011e-06	0.992901	0.00136545	0.909776	0.000406403	0.961386	NA	NA
CCHCR1	1.049e-05	0.00410462	-4.40682	Spleen	4.6551e-06	0.00453096	4.57976	Cells_EBV-transformed_lymphocytes	2.27903e-06	0.00232266	4.72696	NA	NA	NA	1	1	1	0	3	5.7325	-0.872584	4.76345	-1.86441	5.28866	-1.7894	NA	NA	9.8961e-09	0.38289	1.90314e-06	0.0622646	1.23219e-07	0.0735505	NA	NA	4.12011e-06	0.992901	0.00136545	0.909776	0.000100379	0.925876	NA	NA
CCHCR1	1.049e-05	0.00410462	-4.40682	Spleen	4.6551e-06	0.00453096	4.57976	Colon_Sigmoid	2.27903e-06	0.00250435	-4.72696	NA	NA	NA	1	1	1	0	3	5.7325	-0.872584	4.76345	-1.86441	-4.98919	1.86017	NA	NA	9.8961e-09	0.38289	1.90314e-06	0.0622646	6.06316e-07	0.0628615	NA	NA	4.12011e-06	0.992901	0.00136545	0.909776	0.000606224	0.95956	NA	NA
CCHCR1	1.049e-05	0.00410462	-4.40682	Spleen	4.6551e-06	0.00453096	4.57976	Esophagus_Gastroesophageal_Junction	2.27903e-06	0.00303099	-4.72696	NA	NA	NA	1	1	1	0	3	5.7325	-0.872584	4.76345	-1.86441	-4.98919	1.86017	NA	NA	9.8961e-09	0.38289	1.90314e-06	0.0622646	6.06316e-07	0.0628615	NA	NA	4.12011e-06	0.992901	0.00136545	0.909776	0.000618991	0.972254	NA	NA
CCHCR1	1.049e-05	0.00410462	-4.40682	Spleen	4.6551e-06	0.00453096	4.57976	Heart_Left_Ventricle	2.27903e-06	0.00275486	4.72696	NA	NA	NA	1	1	1	0	3	5.7325	-0.872584	4.76345	-1.86441	2.72111	-1.7605	NA	NA	9.8961e-09	0.38289	1.90314e-06	0.0622646	0.00650634	0.0783224	NA	NA	4.12011e-06	0.992901	0.00136545	0.909776	0.310564	0.986861	NA	NA
CCHCR1	1.049e-05	0.00410462	-4.40682	Spleen	4.6551e-06	0.00453096	4.57976	Lung	2.27903e-06	0.00238496	-4.72696	NA	NA	NA	1	1	1	0	3	5.7325	-0.872584	4.76345	-1.86441	-4.98919	1.86017	NA	NA	9.8961e-09	0.38289	1.90314e-06	0.0622646	6.06316e-07	0.0628615	NA	NA	4.12011e-06	0.992901	0.00136545	0.909776	0.000322053	0.934625	NA	NA
CCHCR1	1.049e-05	0.00410462	-4.40682	Spleen	4.6551e-06	0.00453096	4.57976	Muscle_Skeletal	4.6551e-06	0.00732751	-4.57976	NA	NA	NA	1	1	1	0	3	5.7325	-0.872584	4.76345	-1.86441	-4.7157	1.91525	NA	NA	9.8961e-09	0.38289	1.90314e-06	0.0622646	2.4088e-06	0.0554601	NA	NA	4.12011e-06	0.992901	0.00136545	0.909776	0.002025	0.945352	NA	NA
CCHCR1	1.049e-05	0.00410462	-4.40682	Spleen	4.6551e-06	0.00453096	4.57976	Nerve_Tibial	5.04917e-06	0.00547976	4.56273	NA	NA	NA	1	1	1	0	3	5.7325	-0.872584	4.76345	-1.86441	4.69236	-1.90623	NA	NA	9.8961e-09	0.38289	1.90314e-06	0.0622646	2.70065e-06	0.0566202	NA	NA	4.12011e-06	0.992901	0.00136545	0.909776	0.00167807	0.952148	NA	NA
CCHCR1	1.049e-05	0.00410462	-4.40682	Spleen	4.6551e-06	0.00453096	4.57976	Ovary	3.96833e-06	0.00546977	4.61303	NA	NA	NA	1	1	1	0	3	5.7325	-0.872584	4.76345	-1.86441	4.80878	-1.86904	NA	NA	9.8961e-09	0.38289	1.90314e-06	0.0622646	1.51856e-06	0.0616178	NA	NA	4.12011e-06	0.992901	0.00136545	0.909776	0.00118778	0.937108	NA	NA
CCHCR1	1.049e-05	0.00410462	-4.40682	Spleen	4.6551e-06	0.00453096	4.57976	Pancreas	2.27903e-06	0.00252987	-4.72696	NA	NA	NA	1	1	1	0	3	5.7325	-0.872584	4.76345	-1.86441	-4.98919	1.86017	NA	NA	9.8961e-09	0.38289	1.90314e-06	0.0622646	6.06316e-07	0.0628615	NA	NA	4.12011e-06	0.992901	0.00136545	0.909776	0.0006994	0.939893	NA	NA
CCHCR1	1.049e-05	0.00410462	-4.40682	Spleen	4.6551e-06	0.00453096	4.57976	Pituitary	4.57062e-07	0.00124961	-5.04351	NA	NA	NA	1	1	1	0	3	5.7325	-0.872584	4.76345	-1.86441	-5.3898	1.926	NA	NA	9.8961e-09	0.38289	1.90314e-06	0.0622646	7.05348e-08	0.0541042	NA	NA	4.12011e-06	0.992901	0.00136545	0.909776	8.4871e-05	0.943894	NA	NA
CCHCR1	1.049e-05	0.00410462	-4.40682	Spleen	4.6551e-06	0.00453096	4.57976	Prostate	2.27903e-06	0.00261145	-4.72696	NA	NA	NA	1	1	1	0	3	5.7325	-0.872584	4.76345	-1.86441	-3.05403	1.79115	NA	NA	9.8961e-09	0.38289	1.90314e-06	0.0622646	0.00225789	0.0732692	NA	NA	4.12011e-06	0.992901	0.00136545	0.909776	0.172878	0.944368	NA	NA
CCHCR1	1.049e-05	0.00410462	-4.40682	Spleen	4.6551e-06	0.00453096	4.57976	Small_Intestine_Terminal_Ileum	4.6551e-06	0.00522535	4.57976	NA	NA	NA	1	1	1	0	3	5.7325	-0.872584	4.76345	-1.86441	4.76345	-1.86441	NA	NA	9.8961e-09	0.38289	1.90314e-06	0.0622646	1.90314e-06	0.0622646	NA	NA	4.12011e-06	0.992901	0.00136545	0.909776	0.00143455	0.938604	NA	NA
CCHCR1	1.049e-05	0.00410462	-4.40682	Spleen	4.6551e-06	0.00453096	4.57976	smultixcan	2.55855e-08	7.56172e-05	-1.69324	NA	NA	NA	1	1	1	0	3	5.7325	-0.872584	4.76345	-1.86441	-0.84262	1.69016	NA	NA	9.8961e-09	0.38289	1.90314e-06	0.0622646	1.6307e-12	0.227428	NA	NA	4.12011e-06	0.992901	0.00136545	0.909776	4.8466e-09	0.983753	NA	NA
CCHCR1	1.049e-05	0.00410462	-4.40682	Stomach	4.25972e-06	0.00370553	4.59829	Adipose_Visceral_Omentum	2.27903e-06	0.0027295	4.72696	NA	NA	NA	1	1	1	0	3	5.7325	-0.872584	4.16284	-1.2205	4.98919	-1.86017	NA	NA	9.8961e-09	0.38289	3.14316e-05	0.222277	6.06316e-07	0.0628615	NA	NA	4.12011e-06	0.992901	0.0119479	0.978382	0.000421743	0.944696	NA	NA
CCHCR1	1.049e-05	0.00410462	-4.40682	Stomach	4.25972e-06	0.00370553	4.59829	Artery_Aorta	2.27903e-06	0.00224475	-4.72696	NA	NA	NA	1	1	1	0	3	5.7325	-0.872584	4.16284	-1.2205	-4.98919	1.86017	NA	NA	9.8961e-09	0.38289	3.14316e-05	0.222277	6.06316e-07	0.0628615	NA	NA	4.12011e-06	0.992901	0.0119479	0.978382	0.000459709	0.942086	NA	NA
CCHCR1	1.049e-05	0.00410462	-4.40682	Stomach	4.25972e-06	0.00370553	4.59829	Artery_Coronary	2.27903e-06	0.00213327	-4.72696	NA	NA	NA	1	1	1	0	3	5.7325	-0.872584	4.16284	-1.2205	-4.98919	1.86017	NA	NA	9.8961e-09	0.38289	3.14316e-05	0.222277	6.06316e-07	0.0628615	NA	NA	4.12011e-06	0.992901	0.0119479	0.978382	0.000497661	0.953298	NA	NA
CCHCR1	1.049e-05	0.00410462	-4.40682	Stomach	4.25972e-06	0.00370553	4.59829	Brain_Anterior_cingulate_cortex_BA24	2.27903e-06	0.00288613	4.72696	NA	NA	NA	1	1	1	0	3	5.7325	-0.872584	4.16284	-1.2205	4.98919	-1.86017	NA	NA	9.8961e-09	0.38289	3.14316e-05	0.222277	6.06316e-07	0.0628615	NA	NA	4.12011e-06	0.992901	0.0119479	0.978382	0.000724995	0.974125	NA	NA
CCHCR1	1.049e-05	0.00410462	-4.40682	Stomach	4.25972e-06	0.00370553	4.59829	Brain_Cerebellar_Hemisphere	2.27903e-06	0.00261485	4.72696	NA	NA	NA	1	1	1	0	3	5.7325	-0.872584	4.16284	-1.2205	4.98919	-1.86017	NA	NA	9.8961e-09	0.38289	3.14316e-05	0.222277	6.06316e-07	0.0628615	NA	NA	4.12011e-06	0.992901	0.0119479	0.978382	0.000530291	0.944369	NA	NA
CCHCR1	1.049e-05	0.00410462	-4.40682	Stomach	4.25972e-06	0.00370553	4.59829	Brain_Cerebellum	2.27903e-06	0.0033687	4.72696	NA	NA	NA	1	1	1	0	3	5.7325	-0.872584	4.16284	-1.2205	4.98919	-1.86017	NA	NA	9.8961e-09	0.38289	3.14316e-05	0.222277	6.06316e-07	0.0628615	NA	NA	4.12011e-06	0.992901	0.0119479	0.978382	0.000654417	0.930389	NA	NA
CCHCR1	1.049e-05	0.00410462	-4.40682	Stomach	4.25972e-06	0.00370553	4.59829	Brain_Cortex	2.27903e-06	0.00288226	4.72696	NA	NA	NA	1	1	1	0	3	5.7325	-0.872584	4.16284	-1.2205	4.98919	-1.86017	NA	NA	9.8961e-09	0.38289	3.14316e-05	0.222277	6.06316e-07	0.0628615	NA	NA	4.12011e-06	0.992901	0.0119479	0.978382	0.000561146	0.949868	NA	NA
CCHCR1	1.049e-05	0.00410462	-4.40682	Stomach	4.25972e-06	0.00370553	4.59829	Brain_Frontal_Cortex_BA9	4.6551e-06	0.00503873	4.57976	NA	NA	NA	1	1	1	0	3	5.7325	-0.872584	4.16284	-1.2205	4.76345	-1.86441	NA	NA	9.8961e-09	0.38289	3.14316e-05	0.222277	1.90314e-06	0.0622646	NA	NA	4.12011e-06	0.992901	0.0119479	0.978382	0.00177365	0.96067	NA	NA
CCHCR1	1.049e-05	0.00410462	-4.40682	Stomach	4.25972e-06	0.00370553	4.59829	Brain_Hypothalamus	2.27903e-06	0.0029277	4.72696	NA	NA	NA	1	1	1	0	3	5.7325	-0.872584	4.16284	-1.2205	4.98919	-1.86017	NA	NA	9.8961e-09	0.38289	3.14316e-05	0.222277	6.06316e-07	0.0628615	NA	NA	4.12011e-06	0.992901	0.0119479	0.978382	0.000648036	0.949354	NA	NA
CCHCR1	1.049e-05	0.00410462	-4.40682	Stomach	4.25972e-06	0.00370553	4.59829	Brain_Putamen_basal_ganglia	2.27903e-06	0.00231535	4.72696	NA	NA	NA	1	1	1	0	3	5.7325	-0.872584	4.16284	-1.2205	4.98919	-1.86017	NA	NA	9.8961e-09	0.38289	3.14316e-05	0.222277	6.06316e-07	0.0628615	NA	NA	4.12011e-06	0.992901	0.0119479	0.978382	0.000522831	0.955911	NA	NA
CCHCR1	1.049e-05	0.00410462	-4.40682	Stomach	4.25972e-06	0.00370553	4.59829	Breast_Mammary_Tissue	2.27903e-06	0.00238223	-4.72696	NA	NA	NA	1	1	1	0	3	5.7325	-0.872584	4.16284	-1.2205	-4.98919	1.86017	NA	NA	9.8961e-09	0.38289	3.14316e-05	0.222277	6.06316e-07	0.0628615	NA	NA	4.12011e-06	0.992901	0.0119479	0.978382	0.000406403	0.961386	NA	NA
CCHCR1	1.049e-05	0.00410462	-4.40682	Stomach	4.25972e-06	0.00370553	4.59829	Cells_EBV-transformed_lymphocytes	2.27903e-06	0.00232266	4.72696	NA	NA	NA	1	1	1	0	3	5.7325	-0.872584	4.16284	-1.2205	5.28866	-1.7894	NA	NA	9.8961e-09	0.38289	3.14316e-05	0.222277	1.23219e-07	0.0735505	NA	NA	4.12011e-06	0.992901	0.0119479	0.978382	0.000100379	0.925876	NA	NA
CCHCR1	1.049e-05	0.00410462	-4.40682	Stomach	4.25972e-06	0.00370553	4.59829	Colon_Sigmoid	2.27903e-06	0.00250435	-4.72696	NA	NA	NA	1	1	1	0	3	5.7325	-0.872584	4.16284	-1.2205	-4.98919	1.86017	NA	NA	9.8961e-09	0.38289	3.14316e-05	0.222277	6.06316e-07	0.0628615	NA	NA	4.12011e-06	0.992901	0.0119479	0.978382	0.000606224	0.95956	NA	NA
CCHCR1	1.049e-05	0.00410462	-4.40682	Stomach	4.25972e-06	0.00370553	4.59829	Esophagus_Gastroesophageal_Junction	2.27903e-06	0.00303099	-4.72696	NA	NA	NA	1	1	1	0	3	5.7325	-0.872584	4.16284	-1.2205	-4.98919	1.86017	NA	NA	9.8961e-09	0.38289	3.14316e-05	0.222277	6.06316e-07	0.0628615	NA	NA	4.12011e-06	0.992901	0.0119479	0.978382	0.000618991	0.972254	NA	NA
CCHCR1	1.049e-05	0.00410462	-4.40682	Stomach	4.25972e-06	0.00370553	4.59829	Heart_Left_Ventricle	2.27903e-06	0.00275486	4.72696	NA	NA	NA	1	1	1	0	3	5.7325	-0.872584	4.16284	-1.2205	2.72111	-1.7605	NA	NA	9.8961e-09	0.38289	3.14316e-05	0.222277	0.00650634	0.0783224	NA	NA	4.12011e-06	0.992901	0.0119479	0.978382	0.310564	0.986861	NA	NA
CCHCR1	1.049e-05	0.00410462	-4.40682	Stomach	4.25972e-06	0.00370553	4.59829	Lung	2.27903e-06	0.00238496	-4.72696	NA	NA	NA	1	1	1	0	3	5.7325	-0.872584	4.16284	-1.2205	-4.98919	1.86017	NA	NA	9.8961e-09	0.38289	3.14316e-05	0.222277	6.06316e-07	0.0628615	NA	NA	4.12011e-06	0.992901	0.0119479	0.978382	0.000322053	0.934625	NA	NA
CCHCR1	1.049e-05	0.00410462	-4.40682	Stomach	4.25972e-06	0.00370553	4.59829	Muscle_Skeletal	4.6551e-06	0.00732751	-4.57976	NA	NA	NA	1	1	1	0	3	5.7325	-0.872584	4.16284	-1.2205	-4.7157	1.91525	NA	NA	9.8961e-09	0.38289	3.14316e-05	0.222277	2.4088e-06	0.0554601	NA	NA	4.12011e-06	0.992901	0.0119479	0.978382	0.002025	0.945352	NA	NA
CCHCR1	1.049e-05	0.00410462	-4.40682	Stomach	4.25972e-06	0.00370553	4.59829	Nerve_Tibial	5.04917e-06	0.00547976	4.56273	NA	NA	NA	1	1	1	0	3	5.7325	-0.872584	4.16284	-1.2205	4.69236	-1.90623	NA	NA	9.8961e-09	0.38289	3.14316e-05	0.222277	2.70065e-06	0.0566202	NA	NA	4.12011e-06	0.992901	0.0119479	0.978382	0.00167807	0.952148	NA	NA
CCHCR1	1.049e-05	0.00410462	-4.40682	Stomach	4.25972e-06	0.00370553	4.59829	Ovary	3.96833e-06	0.00546977	4.61303	NA	NA	NA	1	1	1	0	3	5.7325	-0.872584	4.16284	-1.2205	4.80878	-1.86904	NA	NA	9.8961e-09	0.38289	3.14316e-05	0.222277	1.51856e-06	0.0616178	NA	NA	4.12011e-06	0.992901	0.0119479	0.978382	0.00118778	0.937108	NA	NA
CCHCR1	1.049e-05	0.00410462	-4.40682	Stomach	4.25972e-06	0.00370553	4.59829	Pancreas	2.27903e-06	0.00252987	-4.72696	NA	NA	NA	1	1	1	0	3	5.7325	-0.872584	4.16284	-1.2205	-4.98919	1.86017	NA	NA	9.8961e-09	0.38289	3.14316e-05	0.222277	6.06316e-07	0.0628615	NA	NA	4.12011e-06	0.992901	0.0119479	0.978382	0.0006994	0.939893	NA	NA
CCHCR1	1.049e-05	0.00410462	-4.40682	Stomach	4.25972e-06	0.00370553	4.59829	Pituitary	4.57062e-07	0.00124961	-5.04351	NA	NA	NA	1	1	1	0	3	5.7325	-0.872584	4.16284	-1.2205	-5.3898	1.926	NA	NA	9.8961e-09	0.38289	3.14316e-05	0.222277	7.05348e-08	0.0541042	NA	NA	4.12011e-06	0.992901	0.0119479	0.978382	8.4871e-05	0.943894	NA	NA
CCHCR1	1.049e-05	0.00410462	-4.40682	Stomach	4.25972e-06	0.00370553	4.59829	Prostate	2.27903e-06	0.00261145	-4.72696	NA	NA	NA	1	1	1	0	3	5.7325	-0.872584	4.16284	-1.2205	-3.05403	1.79115	NA	NA	9.8961e-09	0.38289	3.14316e-05	0.222277	0.00225789	0.0732692	NA	NA	4.12011e-06	0.992901	0.0119479	0.978382	0.172878	0.944368	NA	NA
CCHCR1	1.049e-05	0.00410462	-4.40682	Stomach	4.25972e-06	0.00370553	4.59829	Small_Intestine_Terminal_Ileum	4.6551e-06	0.00522535	4.57976	NA	NA	NA	1	1	1	0	3	5.7325	-0.872584	4.16284	-1.2205	4.76345	-1.86441	NA	NA	9.8961e-09	0.38289	3.14316e-05	0.222277	1.90314e-06	0.0622646	NA	NA	4.12011e-06	0.992901	0.0119479	0.978382	0.00143455	0.938604	NA	NA
CCHCR1	1.049e-05	0.00410462	-4.40682	Stomach	4.25972e-06	0.00370553	4.59829	smultixcan	2.55855e-08	7.56172e-05	-1.69324	NA	NA	NA	1	1	1	0	3	5.7325	-0.872584	4.16284	-1.2205	-0.84262	1.69016	NA	NA	9.8961e-09	0.38289	3.14316e-05	0.222277	1.6307e-12	0.227428	NA	NA	4.12011e-06	0.992901	0.0119479	0.978382	4.8466e-09	0.983753	NA	NA
CCHCR1	1.049e-05	0.00410462	-4.40682	Thyroid	4.6551e-06	0.00797263	4.57976	Adipose_Visceral_Omentum	2.27903e-06	0.0027295	4.72696	NA	NA	NA	1	1	1	0	3	5.7325	-0.872584	3.78965	-0.986122	4.98919	-1.86017	NA	NA	9.8961e-09	0.38289	0.000150857	0.324073	6.06316e-07	0.0628615	NA	NA	4.12011e-06	0.992901	0.0479409	0.985435	0.000421743	0.944696	NA	NA
CCHCR1	1.049e-05	0.00410462	-4.40682	Thyroid	4.6551e-06	0.00797263	4.57976	Artery_Aorta	2.27903e-06	0.00224475	-4.72696	NA	NA	NA	1	1	1	0	3	5.7325	-0.872584	3.78965	-0.986122	-4.98919	1.86017	NA	NA	9.8961e-09	0.38289	0.000150857	0.324073	6.06316e-07	0.0628615	NA	NA	4.12011e-06	0.992901	0.0479409	0.985435	0.000459709	0.942086	NA	NA
CCHCR1	1.049e-05	0.00410462	-4.40682	Thyroid	4.6551e-06	0.00797263	4.57976	Artery_Coronary	2.27903e-06	0.00213327	-4.72696	NA	NA	NA	1	1	1	0	3	5.7325	-0.872584	3.78965	-0.986122	-4.98919	1.86017	NA	NA	9.8961e-09	0.38289	0.000150857	0.324073	6.06316e-07	0.0628615	NA	NA	4.12011e-06	0.992901	0.0479409	0.985435	0.000497661	0.953298	NA	NA
CCHCR1	1.049e-05	0.00410462	-4.40682	Thyroid	4.6551e-06	0.00797263	4.57976	Brain_Anterior_cingulate_cortex_BA24	2.27903e-06	0.00288613	4.72696	NA	NA	NA	1	1	1	0	3	5.7325	-0.872584	3.78965	-0.986122	4.98919	-1.86017	NA	NA	9.8961e-09	0.38289	0.000150857	0.324073	6.06316e-07	0.0628615	NA	NA	4.12011e-06	0.992901	0.0479409	0.985435	0.000724995	0.974125	NA	NA
CCHCR1	1.049e-05	0.00410462	-4.40682	Thyroid	4.6551e-06	0.00797263	4.57976	Brain_Cerebellar_Hemisphere	2.27903e-06	0.00261485	4.72696	NA	NA	NA	1	1	1	0	3	5.7325	-0.872584	3.78965	-0.986122	4.98919	-1.86017	NA	NA	9.8961e-09	0.38289	0.000150857	0.324073	6.06316e-07	0.0628615	NA	NA	4.12011e-06	0.992901	0.0479409	0.985435	0.000530291	0.944369	NA	NA
CCHCR1	1.049e-05	0.00410462	-4.40682	Thyroid	4.6551e-06	0.00797263	4.57976	Brain_Cerebellum	2.27903e-06	0.0033687	4.72696	NA	NA	NA	1	1	1	0	3	5.7325	-0.872584	3.78965	-0.986122	4.98919	-1.86017	NA	NA	9.8961e-09	0.38289	0.000150857	0.324073	6.06316e-07	0.0628615	NA	NA	4.12011e-06	0.992901	0.0479409	0.985435	0.000654417	0.930389	NA	NA
CCHCR1	1.049e-05	0.00410462	-4.40682	Thyroid	4.6551e-06	0.00797263	4.57976	Brain_Cortex	2.27903e-06	0.00288226	4.72696	NA	NA	NA	1	1	1	0	3	5.7325	-0.872584	3.78965	-0.986122	4.98919	-1.86017	NA	NA	9.8961e-09	0.38289	0.000150857	0.324073	6.06316e-07	0.0628615	NA	NA	4.12011e-06	0.992901	0.0479409	0.985435	0.000561146	0.949868	NA	NA
CCHCR1	1.049e-05	0.00410462	-4.40682	Thyroid	4.6551e-06	0.00797263	4.57976	Brain_Frontal_Cortex_BA9	4.6551e-06	0.00503873	4.57976	NA	NA	NA	1	1	1	0	3	5.7325	-0.872584	3.78965	-0.986122	4.76345	-1.86441	NA	NA	9.8961e-09	0.38289	0.000150857	0.324073	1.90314e-06	0.0622646	NA	NA	4.12011e-06	0.992901	0.0479409	0.985435	0.00177365	0.96067	NA	NA
CCHCR1	1.049e-05	0.00410462	-4.40682	Thyroid	4.6551e-06	0.00797263	4.57976	Brain_Hypothalamus	2.27903e-06	0.0029277	4.72696	NA	NA	NA	1	1	1	0	3	5.7325	-0.872584	3.78965	-0.986122	4.98919	-1.86017	NA	NA	9.8961e-09	0.38289	0.000150857	0.324073	6.06316e-07	0.0628615	NA	NA	4.12011e-06	0.992901	0.0479409	0.985435	0.000648036	0.949354	NA	NA
CCHCR1	1.049e-05	0.00410462	-4.40682	Thyroid	4.6551e-06	0.00797263	4.57976	Brain_Putamen_basal_ganglia	2.27903e-06	0.00231535	4.72696	NA	NA	NA	1	1	1	0	3	5.7325	-0.872584	3.78965	-0.986122	4.98919	-1.86017	NA	NA	9.8961e-09	0.38289	0.000150857	0.324073	6.06316e-07	0.0628615	NA	NA	4.12011e-06	0.992901	0.0479409	0.985435	0.000522831	0.955911	NA	NA
CCHCR1	1.049e-05	0.00410462	-4.40682	Thyroid	4.6551e-06	0.00797263	4.57976	Breast_Mammary_Tissue	2.27903e-06	0.00238223	-4.72696	NA	NA	NA	1	1	1	0	3	5.7325	-0.872584	3.78965	-0.986122	-4.98919	1.86017	NA	NA	9.8961e-09	0.38289	0.000150857	0.324073	6.06316e-07	0.0628615	NA	NA	4.12011e-06	0.992901	0.0479409	0.985435	0.000406403	0.961386	NA	NA
CCHCR1	1.049e-05	0.00410462	-4.40682	Thyroid	4.6551e-06	0.00797263	4.57976	Cells_EBV-transformed_lymphocytes	2.27903e-06	0.00232266	4.72696	NA	NA	NA	1	1	1	0	3	5.7325	-0.872584	3.78965	-0.986122	5.28866	-1.7894	NA	NA	9.8961e-09	0.38289	0.000150857	0.324073	1.23219e-07	0.0735505	NA	NA	4.12011e-06	0.992901	0.0479409	0.985435	0.000100379	0.925876	NA	NA
CCHCR1	1.049e-05	0.00410462	-4.40682	Thyroid	4.6551e-06	0.00797263	4.57976	Colon_Sigmoid	2.27903e-06	0.00250435	-4.72696	NA	NA	NA	1	1	1	0	3	5.7325	-0.872584	3.78965	-0.986122	-4.98919	1.86017	NA	NA	9.8961e-09	0.38289	0.000150857	0.324073	6.06316e-07	0.0628615	NA	NA	4.12011e-06	0.992901	0.0479409	0.985435	0.000606224	0.95956	NA	NA
CCHCR1	1.049e-05	0.00410462	-4.40682	Thyroid	4.6551e-06	0.00797263	4.57976	Esophagus_Gastroesophageal_Junction	2.27903e-06	0.00303099	-4.72696	NA	NA	NA	1	1	1	0	3	5.7325	-0.872584	3.78965	-0.986122	-4.98919	1.86017	NA	NA	9.8961e-09	0.38289	0.000150857	0.324073	6.06316e-07	0.0628615	NA	NA	4.12011e-06	0.992901	0.0479409	0.985435	0.000618991	0.972254	NA	NA
CCHCR1	1.049e-05	0.00410462	-4.40682	Thyroid	4.6551e-06	0.00797263	4.57976	Heart_Left_Ventricle	2.27903e-06	0.00275486	4.72696	NA	NA	NA	1	1	1	0	3	5.7325	-0.872584	3.78965	-0.986122	2.72111	-1.7605	NA	NA	9.8961e-09	0.38289	0.000150857	0.324073	0.00650634	0.0783224	NA	NA	4.12011e-06	0.992901	0.0479409	0.985435	0.310564	0.986861	NA	NA
