## Supplementary material for "Disentangling the Shared and Differential Genetic Architecture Between COVID-19 and Other Respiratory Disorders: A Multi-Omics Genome-Wide Analysis": A2_Flu.meta.xlsx (part 14 of 18)

### Sheet: T9.gene_ccgwas (continued)
Table 9. Results summary of MAGMA/TWAS/spTWAS/PWAS-CC-GWAS
CCHCR1	1.049e-05	0.00410462	-4.40682	Thyroid	4.6551e-06	0.00797263	4.57976	Lung	2.27903e-06	0.00238496	-4.72696	NA	NA	NA	1	1	1	0	3	5.7325	-0.872584	3.78965	-0.986122	-4.98919	1.86017	NA	NA	9.8961e-09	0.38289	0.000150857	0.324073	6.06316e-07	0.0628615	NA	NA	4.12011e-06	0.992901	0.0479409	0.985435	0.000322053	0.934625	NA	NA
CCHCR1	1.049e-05	0.00410462	-4.40682	Thyroid	4.6551e-06	0.00797263	4.57976	Muscle_Skeletal	4.6551e-06	0.00732751	-4.57976	NA	NA	NA	1	1	1	0	3	5.7325	-0.872584	3.78965	-0.986122	-4.7157	1.91525	NA	NA	9.8961e-09	0.38289	0.000150857	0.324073	2.4088e-06	0.0554601	NA	NA	4.12011e-06	0.992901	0.0479409	0.985435	0.002025	0.945352	NA	NA
CCHCR1	1.049e-05	0.00410462	-4.40682	Thyroid	4.6551e-06	0.00797263	4.57976	Nerve_Tibial	5.04917e-06	0.00547976	4.56273	NA	NA	NA	1	1	1	0	3	5.7325	-0.872584	3.78965	-0.986122	4.69236	-1.90623	NA	NA	9.8961e-09	0.38289	0.000150857	0.324073	2.70065e-06	0.0566202	NA	NA	4.12011e-06	0.992901	0.0479409	0.985435	0.00167807	0.952148	NA	NA
CCHCR1	1.049e-05	0.00410462	-4.40682	Thyroid	4.6551e-06	0.00797263	4.57976	Ovary	3.96833e-06	0.00546977	4.61303	NA	NA	NA	1	1	1	0	3	5.7325	-0.872584	3.78965	-0.986122	4.80878	-1.86904	NA	NA	9.8961e-09	0.38289	0.000150857	0.324073	1.51856e-06	0.0616178	NA	NA	4.12011e-06	0.992901	0.0479409	0.985435	0.00118778	0.937108	NA	NA
CCHCR1	1.049e-05	0.00410462	-4.40682	Thyroid	4.6551e-06	0.00797263	4.57976	Pancreas	2.27903e-06	0.00252987	-4.72696	NA	NA	NA	1	1	1	0	3	5.7325	-0.872584	3.78965	-0.986122	-4.98919	1.86017	NA	NA	9.8961e-09	0.38289	0.000150857	0.324073	6.06316e-07	0.0628615	NA	NA	4.12011e-06	0.992901	0.0479409	0.985435	0.0006994	0.939893	NA	NA
CCHCR1	1.049e-05	0.00410462	-4.40682	Thyroid	4.6551e-06	0.00797263	4.57976	Pituitary	4.57062e-07	0.00124961	-5.04351	NA	NA	NA	1	1	1	0	3	5.7325	-0.872584	3.78965	-0.986122	-5.3898	1.926	NA	NA	9.8961e-09	0.38289	0.000150857	0.324073	7.05348e-08	0.0541042	NA	NA	4.12011e-06	0.992901	0.0479409	0.985435	8.4871e-05	0.943894	NA	NA
CCHCR1	1.049e-05	0.00410462	-4.40682	Thyroid	4.6551e-06	0.00797263	4.57976	Prostate	2.27903e-06	0.00261145	-4.72696	NA	NA	NA	1	1	1	0	3	5.7325	-0.872584	3.78965	-0.986122	-3.05403	1.79115	NA	NA	9.8961e-09	0.38289	0.000150857	0.324073	0.00225789	0.0732692	NA	NA	4.12011e-06	0.992901	0.0479409	0.985435	0.172878	0.944368	NA	NA
CCHCR1	1.049e-05	0.00410462	-4.40682	Thyroid	4.6551e-06	0.00797263	4.57976	Small_Intestine_Terminal_Ileum	4.6551e-06	0.00522535	4.57976	NA	NA	NA	1	1	1	0	3	5.7325	-0.872584	3.78965	-0.986122	4.76345	-1.86441	NA	NA	9.8961e-09	0.38289	0.000150857	0.324073	1.90314e-06	0.0622646	NA	NA	4.12011e-06	0.992901	0.0479409	0.985435	0.00143455	0.938604	NA	NA
CCHCR1	1.049e-05	0.00410462	-4.40682	Thyroid	4.6551e-06	0.00797263	4.57976	smultixcan	2.55855e-08	7.56172e-05	-1.69324	NA	NA	NA	1	1	1	0	3	5.7325	-0.872584	3.78965	-0.986122	-0.84262	1.69016	NA	NA	9.8961e-09	0.38289	0.000150857	0.324073	1.6307e-12	0.227428	NA	NA	4.12011e-06	0.992901	0.0479409	0.985435	4.8466e-09	0.983753	NA	NA
CCHCR1	1.049e-05	0.00410462	-4.40682	smultixcan	4.30484e-06	0.00230419	3.64937	Adipose_Visceral_Omentum	2.27903e-06	0.0027295	4.72696	NA	NA	NA	1	1	1	0	3	5.7325	-0.872584	3.53541	-1.01724	4.98919	-1.86017	NA	NA	9.8961e-09	0.38289	2.29172e-12	0.329683	6.06316e-07	0.0628615	NA	NA	4.12011e-06	0.992901	2.08547e-09	0.993595	0.000421743	0.944696	NA	NA
CCHCR1	1.049e-05	0.00410462	-4.40682	smultixcan	4.30484e-06	0.00230419	3.64937	Artery_Aorta	2.27903e-06	0.00224475	-4.72696	NA	NA	NA	1	1	1	0	3	5.7325	-0.872584	3.53541	-1.01724	-4.98919	1.86017	NA	NA	9.8961e-09	0.38289	2.29172e-12	0.329683	6.06316e-07	0.0628615	NA	NA	4.12011e-06	0.992901	2.08547e-09	0.993595	0.000459709	0.942086	NA	NA
CCHCR1	1.049e-05	0.00410462	-4.40682	smultixcan	4.30484e-06	0.00230419	3.64937	Artery_Coronary	2.27903e-06	0.00213327	-4.72696	NA	NA	NA	1	1	1	0	3	5.7325	-0.872584	3.53541	-1.01724	-4.98919	1.86017	NA	NA	9.8961e-09	0.38289	2.29172e-12	0.329683	6.06316e-07	0.0628615	NA	NA	4.12011e-06	0.992901	2.08547e-09	0.993595	0.000497661	0.953298	NA	NA
CCHCR1	1.049e-05	0.00410462	-4.40682	smultixcan	4.30484e-06	0.00230419	3.64937	Brain_Anterior_cingulate_cortex_BA24	2.27903e-06	0.00288613	4.72696	NA	NA	NA	1	1	1	0	3	5.7325	-0.872584	3.53541	-1.01724	4.98919	-1.86017	NA	NA	9.8961e-09	0.38289	2.29172e-12	0.329683	6.06316e-07	0.0628615	NA	NA	4.12011e-06	0.992901	2.08547e-09	0.993595	0.000724995	0.974125	NA	NA
CCHCR1	1.049e-05	0.00410462	-4.40682	smultixcan	4.30484e-06	0.00230419	3.64937	Brain_Cerebellar_Hemisphere	2.27903e-06	0.00261485	4.72696	NA	NA	NA	1	1	1	0	3	5.7325	-0.872584	3.53541	-1.01724	4.98919	-1.86017	NA	NA	9.8961e-09	0.38289	2.29172e-12	0.329683	6.06316e-07	0.0628615	NA	NA	4.12011e-06	0.992901	2.08547e-09	0.993595	0.000530291	0.944369	NA	NA
CCHCR1	1.049e-05	0.00410462	-4.40682	smultixcan	4.30484e-06	0.00230419	3.64937	Brain_Cerebellum	2.27903e-06	0.0033687	4.72696	NA	NA	NA	1	1	1	0	3	5.7325	-0.872584	3.53541	-1.01724	4.98919	-1.86017	NA	NA	9.8961e-09	0.38289	2.29172e-12	0.329683	6.06316e-07	0.0628615	NA	NA	4.12011e-06	0.992901	2.08547e-09	0.993595	0.000654417	0.930389	NA	NA
CCHCR1	1.049e-05	0.00410462	-4.40682	smultixcan	4.30484e-06	0.00230419	3.64937	Brain_Cortex	2.27903e-06	0.00288226	4.72696	NA	NA	NA	1	1	1	0	3	5.7325	-0.872584	3.53541	-1.01724	4.98919	-1.86017	NA	NA	9.8961e-09	0.38289	2.29172e-12	0.329683	6.06316e-07	0.0628615	NA	NA	4.12011e-06	0.992901	2.08547e-09	0.993595	0.000561146	0.949868	NA	NA
CCHCR1	1.049e-05	0.00410462	-4.40682	smultixcan	4.30484e-06	0.00230419	3.64937	Brain_Frontal_Cortex_BA9	4.6551e-06	0.00503873	4.57976	NA	NA	NA	1	1	1	0	3	5.7325	-0.872584	3.53541	-1.01724	4.76345	-1.86441	NA	NA	9.8961e-09	0.38289	2.29172e-12	0.329683	1.90314e-06	0.0622646	NA	NA	4.12011e-06	0.992901	2.08547e-09	0.993595	0.00177365	0.96067	NA	NA
CCHCR1	1.049e-05	0.00410462	-4.40682	smultixcan	4.30484e-06	0.00230419	3.64937	Brain_Hypothalamus	2.27903e-06	0.0029277	4.72696	NA	NA	NA	1	1	1	0	3	5.7325	-0.872584	3.53541	-1.01724	4.98919	-1.86017	NA	NA	9.8961e-09	0.38289	2.29172e-12	0.329683	6.06316e-07	0.0628615	NA	NA	4.12011e-06	0.992901	2.08547e-09	0.993595	0.000648036	0.949354	NA	NA
CCHCR1	1.049e-05	0.00410462	-4.40682	smultixcan	4.30484e-06	0.00230419	3.64937	Brain_Putamen_basal_ganglia	2.27903e-06	0.00231535	4.72696	NA	NA	NA	1	1	1	0	3	5.7325	-0.872584	3.53541	-1.01724	4.98919	-1.86017	NA	NA	9.8961e-09	0.38289	2.29172e-12	0.329683	6.06316e-07	0.0628615	NA	NA	4.12011e-06	0.992901	2.08547e-09	0.993595	0.000522831	0.955911	NA	NA
CCHCR1	1.049e-05	0.00410462	-4.40682	smultixcan	4.30484e-06	0.00230419	3.64937	Breast_Mammary_Tissue	2.27903e-06	0.00238223	-4.72696	NA	NA	NA	1	1	1	0	3	5.7325	-0.872584	3.53541	-1.01724	-4.98919	1.86017	NA	NA	9.8961e-09	0.38289	2.29172e-12	0.329683	6.06316e-07	0.0628615	NA	NA	4.12011e-06	0.992901	2.08547e-09	0.993595	0.000406403	0.961386	NA	NA
CCHCR1	1.049e-05	0.00410462	-4.40682	smultixcan	4.30484e-06	0.00230419	3.64937	Cells_EBV-transformed_lymphocytes	2.27903e-06	0.00232266	4.72696	NA	NA	NA	1	1	1	0	3	5.7325	-0.872584	3.53541	-1.01724	5.28866	-1.7894	NA	NA	9.8961e-09	0.38289	2.29172e-12	0.329683	1.23219e-07	0.0735505	NA	NA	4.12011e-06	0.992901	2.08547e-09	0.993595	0.000100379	0.925876	NA	NA
CCHCR1	1.049e-05	0.00410462	-4.40682	smultixcan	4.30484e-06	0.00230419	3.64937	Colon_Sigmoid	2.27903e-06	0.00250435	-4.72696	NA	NA	NA	1	1	1	0	3	5.7325	-0.872584	3.53541	-1.01724	-4.98919	1.86017	NA	NA	9.8961e-09	0.38289	2.29172e-12	0.329683	6.06316e-07	0.0628615	NA	NA	4.12011e-06	0.992901	2.08547e-09	0.993595	0.000606224	0.95956	NA	NA
CCHCR1	1.049e-05	0.00410462	-4.40682	smultixcan	4.30484e-06	0.00230419	3.64937	Esophagus_Gastroesophageal_Junction	2.27903e-06	0.00303099	-4.72696	NA	NA	NA	1	1	1	0	3	5.7325	-0.872584	3.53541	-1.01724	-4.98919	1.86017	NA	NA	9.8961e-09	0.38289	2.29172e-12	0.329683	6.06316e-07	0.0628615	NA	NA	4.12011e-06	0.992901	2.08547e-09	0.993595	0.000618991	0.972254	NA	NA
CCHCR1	1.049e-05	0.00410462	-4.40682	smultixcan	4.30484e-06	0.00230419	3.64937	Heart_Left_Ventricle	2.27903e-06	0.00275486	4.72696	NA	NA	NA	1	1	1	0	3	5.7325	-0.872584	3.53541	-1.01724	2.72111	-1.7605	NA	NA	9.8961e-09	0.38289	2.29172e-12	0.329683	0.00650634	0.0783224	NA	NA	4.12011e-06	0.992901	2.08547e-09	0.993595	0.310564	0.986861	NA	NA
CCHCR1	1.049e-05	0.00410462	-4.40682	smultixcan	4.30484e-06	0.00230419	3.64937	Lung	2.27903e-06	0.00238496	-4.72696	NA	NA	NA	1	1	1	0	3	5.7325	-0.872584	3.53541	-1.01724	-4.98919	1.86017	NA	NA	9.8961e-09	0.38289	2.29172e-12	0.329683	6.06316e-07	0.0628615	NA	NA	4.12011e-06	0.992901	2.08547e-09	0.993595	0.000322053	0.934625	NA	NA
CCHCR1	1.049e-05	0.00410462	-4.40682	smultixcan	4.30484e-06	0.00230419	3.64937	Muscle_Skeletal	4.6551e-06	0.00732751	-4.57976	NA	NA	NA	1	1	1	0	3	5.7325	-0.872584	3.53541	-1.01724	-4.7157	1.91525	NA	NA	9.8961e-09	0.38289	2.29172e-12	0.329683	2.4088e-06	0.0554601	NA	NA	4.12011e-06	0.992901	2.08547e-09	0.993595	0.002025	0.945352	NA	NA
CCHCR1	1.049e-05	0.00410462	-4.40682	smultixcan	4.30484e-06	0.00230419	3.64937	Nerve_Tibial	5.04917e-06	0.00547976	4.56273	NA	NA	NA	1	1	1	0	3	5.7325	-0.872584	3.53541	-1.01724	4.69236	-1.90623	NA	NA	9.8961e-09	0.38289	2.29172e-12	0.329683	2.70065e-06	0.0566202	NA	NA	4.12011e-06	0.992901	2.08547e-09	0.993595	0.00167807	0.952148	NA	NA
CCHCR1	1.049e-05	0.00410462	-4.40682	smultixcan	4.30484e-06	0.00230419	3.64937	Ovary	3.96833e-06	0.00546977	4.61303	NA	NA	NA	1	1	1	0	3	5.7325	-0.872584	3.53541	-1.01724	4.80878	-1.86904	NA	NA	9.8961e-09	0.38289	2.29172e-12	0.329683	1.51856e-06	0.0616178	NA	NA	4.12011e-06	0.992901	2.08547e-09	0.993595	0.00118778	0.937108	NA	NA
CCHCR1	1.049e-05	0.00410462	-4.40682	smultixcan	4.30484e-06	0.00230419	3.64937	Pancreas	2.27903e-06	0.00252987	-4.72696	NA	NA	NA	1	1	1	0	3	5.7325	-0.872584	3.53541	-1.01724	-4.98919	1.86017	NA	NA	9.8961e-09	0.38289	2.29172e-12	0.329683	6.06316e-07	0.0628615	NA	NA	4.12011e-06	0.992901	2.08547e-09	0.993595	0.0006994	0.939893	NA	NA
CCHCR1	1.049e-05	0.00410462	-4.40682	smultixcan	4.30484e-06	0.00230419	3.64937	Pituitary	4.57062e-07	0.00124961	-5.04351	NA	NA	NA	1	1	1	0	3	5.7325	-0.872584	3.53541	-1.01724	-5.3898	1.926	NA	NA	9.8961e-09	0.38289	2.29172e-12	0.329683	7.05348e-08	0.0541042	NA	NA	4.12011e-06	0.992901	2.08547e-09	0.993595	8.4871e-05	0.943894	NA	NA
CCHCR1	1.049e-05	0.00410462	-4.40682	smultixcan	4.30484e-06	0.00230419	3.64937	Prostate	2.27903e-06	0.00261145	-4.72696	NA	NA	NA	1	1	1	0	3	5.7325	-0.872584	3.53541	-1.01724	-3.05403	1.79115	NA	NA	9.8961e-09	0.38289	2.29172e-12	0.329683	0.00225789	0.0732692	NA	NA	4.12011e-06	0.992901	2.08547e-09	0.993595	0.172878	0.944368	NA	NA
CCHCR1	1.049e-05	0.00410462	-4.40682	smultixcan	4.30484e-06	0.00230419	3.64937	Small_Intestine_Terminal_Ileum	4.6551e-06	0.00522535	4.57976	NA	NA	NA	1	1	1	0	3	5.7325	-0.872584	3.53541	-1.01724	4.76345	-1.86441	NA	NA	9.8961e-09	0.38289	2.29172e-12	0.329683	1.90314e-06	0.0622646	NA	NA	4.12011e-06	0.992901	2.08547e-09	0.993595	0.00143455	0.938604	NA	NA
CCHCR1	1.049e-05	0.00410462	-4.40682	smultixcan	4.30484e-06	0.00230419	3.64937	smultixcan	2.55855e-08	7.56172e-05	-1.69324	NA	NA	NA	1	1	1	0	3	5.7325	-0.872584	3.53541	-1.01724	-0.84262	1.69016	NA	NA	9.8961e-09	0.38289	2.29172e-12	0.329683	1.6307e-12	0.227428	NA	NA	4.12011e-06	0.992901	2.08547e-09	0.993595	4.8466e-09	0.983753	NA	NA
SCAMP3	1.4439e-05	0.00539649	-4.33708	Adipose_Subcutaneous	9.627e-06	0.00773209	4.42539	Artery_Coronary	1.31993e-05	0.00992739	-4.35678	NA	NA	NA	1	1	1	0	3	4.07295	-2.05171	4.22663	-2.15984	-4.1623	2.13115	NA	NA	4.6421e-05	0.040198	2.37214e-05	0.0307854	3.15059e-05	0.033077	NA	NA	0.00840877	0.892824	0.0122858	0.918751	0.011206	0.952517	NA	NA
SCAMP3	1.4439e-05	0.00539649	-4.33708	Adipose_Subcutaneous	9.627e-06	0.00773209	4.42539	Brain_Substantia_nigra	1.31993e-05	0.00723595	4.35678	NA	NA	NA	1	1	1	0	3	4.07295	-2.05171	4.22663	-2.15984	4.1623	-2.13115	NA	NA	4.6421e-05	0.040198	2.37214e-05	0.0307854	3.15059e-05	0.033077	NA	NA	0.00840877	0.892824	0.0122858	0.918751	0.012028	0.960173	NA	NA
SCAMP3	1.4439e-05	0.00539649	-4.33708	Adipose_Subcutaneous	9.627e-06	0.00773209	4.42539	Cells_EBV-transformed_lymphocytes	1.31993e-05	0.00941636	-4.35678	NA	NA	NA	1	1	1	0	3	4.07295	-2.05171	4.22663	-2.15984	-4.1623	2.13115	NA	NA	4.6421e-05	0.040198	2.37214e-05	0.0307854	3.15059e-05	0.033077	NA	NA	0.00840877	0.892824	0.0122858	0.918751	0.0101536	0.878031	NA	NA
SCAMP3	1.4439e-05	0.00539649	-4.33708	Adipose_Subcutaneous	9.627e-06	0.00773209	4.42539	Esophagus_Mucosa	1.31993e-05	0.00952899	-4.35678	NA	NA	NA	1	1	1	0	3	4.07295	-2.05171	4.22663	-2.15984	-4.1623	2.13115	NA	NA	4.6421e-05	0.040198	2.37214e-05	0.0307854	3.15059e-05	0.033077	NA	NA	0.00840877	0.892824	0.0122858	0.918751	0.0107091	0.950834	NA	NA
SCAMP3	1.4439e-05	0.00539649	-4.33708	Adipose_Subcutaneous	9.627e-06	0.00773209	4.42539	Spleen	4.58573e-07	0.000704735	5.04288	NA	NA	NA	1	1	1	0	3	4.07295	-2.05171	4.22663	-2.15984	4.20345	-3.00417	NA	NA	4.6421e-05	0.040198	2.37214e-05	0.0307854	2.62876e-05	0.00266309	NA	NA	0.00840877	0.892824	0.0122858	0.918751	0.00881473	0.818853	NA	NA
SCAMP3	1.4439e-05	0.00539649	-4.33708	Adipose_Subcutaneous	9.627e-06	0.00773209	4.42539	Whole_Blood	1.31993e-05	0.00889693	-4.35678	NA	NA	NA	1	1	1	0	3	4.07295	-2.05171	4.22663	-2.15984	-4.1623	2.13115	NA	NA	4.6421e-05	0.040198	2.37214e-05	0.0307854	3.15059e-05	0.033077	NA	NA	0.00840877	0.892824	0.0122858	0.918751	0.0117826	0.935799	NA	NA
SCAMP3	1.4439e-05	0.00539649	-4.33708	Artery_Coronary	9.627e-06	0.00897023	4.42539	Artery_Coronary	1.31993e-05	0.00992739	-4.35678	NA	NA	NA	1	1	1	0	3	4.07295	-2.05171	4.22663	-2.15984	-4.1623	2.13115	NA	NA	4.6421e-05	0.040198	2.37214e-05	0.0307854	3.15059e-05	0.033077	NA	NA	0.00840877	0.892824	0.0141771	0.899971	0.011206	0.952517	NA	NA
SCAMP3	1.4439e-05	0.00539649	-4.33708	Artery_Coronary	9.627e-06	0.00897023	4.42539	Brain_Substantia_nigra	1.31993e-05	0.00723595	4.35678	NA	NA	NA	1	1	1	0	3	4.07295	-2.05171	4.22663	-2.15984	4.1623	-2.13115	NA	NA	4.6421e-05	0.040198	2.37214e-05	0.0307854	3.15059e-05	0.033077	NA	NA	0.00840877	0.892824	0.0141771	0.899971	0.012028	0.960173	NA	NA
SCAMP3	1.4439e-05	0.00539649	-4.33708	Artery_Coronary	9.627e-06	0.00897023	4.42539	Cells_EBV-transformed_lymphocytes	1.31993e-05	0.00941636	-4.35678	NA	NA	NA	1	1	1	0	3	4.07295	-2.05171	4.22663	-2.15984	-4.1623	2.13115	NA	NA	4.6421e-05	0.040198	2.37214e-05	0.0307854	3.15059e-05	0.033077	NA	NA	0.00840877	0.892824	0.0141771	0.899971	0.0101536	0.878031	NA	NA
SCAMP3	1.4439e-05	0.00539649	-4.33708	Artery_Coronary	9.627e-06	0.00897023	4.42539	Esophagus_Mucosa	1.31993e-05	0.00952899	-4.35678	NA	NA	NA	1	1	1	0	3	4.07295	-2.05171	4.22663	-2.15984	-4.1623	2.13115	NA	NA	4.6421e-05	0.040198	2.37214e-05	0.0307854	3.15059e-05	0.033077	NA	NA	0.00840877	0.892824	0.0141771	0.899971	0.0107091	0.950834	NA	NA
SCAMP3	1.4439e-05	0.00539649	-4.33708	Artery_Coronary	9.627e-06	0.00897023	4.42539	Spleen	4.58573e-07	0.000704735	5.04288	NA	NA	NA	1	1	1	0	3	4.07295	-2.05171	4.22663	-2.15984	4.20345	-3.00417	NA	NA	4.6421e-05	0.040198	2.37214e-05	0.0307854	2.62876e-05	0.00266309	NA	NA	0.00840877	0.892824	0.0141771	0.899971	0.00881473	0.818853	NA	NA
SCAMP3	1.4439e-05	0.00539649	-4.33708	Artery_Coronary	9.627e-06	0.00897023	4.42539	Whole_Blood	1.31993e-05	0.00889693	-4.35678	NA	NA	NA	1	1	1	0	3	4.07295	-2.05171	4.22663	-2.15984	-4.1623	2.13115	NA	NA	4.6421e-05	0.040198	2.37214e-05	0.0307854	3.15059e-05	0.033077	NA	NA	0.00840877	0.892824	0.0141771	0.899971	0.0117826	0.935799	NA	NA
SCAMP3	1.4439e-05	0.00539649	-4.33708	Artery_Tibial	9.627e-06	0.00920438	4.42539	Artery_Coronary	1.31993e-05	0.00992739	-4.35678	NA	NA	NA	1	1	1	0	3	4.07295	-2.05171	4.22663	-2.15984	-4.1623	2.13115	NA	NA	4.6421e-05	0.040198	2.37214e-05	0.0307854	3.15059e-05	0.033077	NA	NA	0.00840877	0.892824	0.0132087	0.858062	0.011206	0.952517	NA	NA
SCAMP3	1.4439e-05	0.00539649	-4.33708	Artery_Tibial	9.627e-06	0.00920438	4.42539	Brain_Substantia_nigra	1.31993e-05	0.00723595	4.35678	NA	NA	NA	1	1	1	0	3	4.07295	-2.05171	4.22663	-2.15984	4.1623	-2.13115	NA	NA	4.6421e-05	0.040198	2.37214e-05	0.0307854	3.15059e-05	0.033077	NA	NA	0.00840877	0.892824	0.0132087	0.858062	0.012028	0.960173	NA	NA
SCAMP3	1.4439e-05	0.00539649	-4.33708	Artery_Tibial	9.627e-06	0.00920438	4.42539	Cells_EBV-transformed_lymphocytes	1.31993e-05	0.00941636	-4.35678	NA	NA	NA	1	1	1	0	3	4.07295	-2.05171	4.22663	-2.15984	-4.1623	2.13115	NA	NA	4.6421e-05	0.040198	2.37214e-05	0.0307854	3.15059e-05	0.033077	NA	NA	0.00840877	0.892824	0.0132087	0.858062	0.0101536	0.878031	NA	NA
SCAMP3	1.4439e-05	0.00539649	-4.33708	Artery_Tibial	9.627e-06	0.00920438	4.42539	Esophagus_Mucosa	1.31993e-05	0.00952899	-4.35678	NA	NA	NA	1	1	1	0	3	4.07295	-2.05171	4.22663	-2.15984	-4.1623	2.13115	NA	NA	4.6421e-05	0.040198	2.37214e-05	0.0307854	3.15059e-05	0.033077	NA	NA	0.00840877	0.892824	0.0132087	0.858062	0.0107091	0.950834	NA	NA
SCAMP3	1.4439e-05	0.00539649	-4.33708	Artery_Tibial	9.627e-06	0.00920438	4.42539	Spleen	4.58573e-07	0.000704735	5.04288	NA	NA	NA	1	1	1	0	3	4.07295	-2.05171	4.22663	-2.15984	4.20345	-3.00417	NA	NA	4.6421e-05	0.040198	2.37214e-05	0.0307854	2.62876e-05	0.00266309	NA	NA	0.00840877	0.892824	0.0132087	0.858062	0.00881473	0.818853	NA	NA
SCAMP3	1.4439e-05	0.00539649	-4.33708	Artery_Tibial	9.627e-06	0.00920438	4.42539	Whole_Blood	1.31993e-05	0.00889693	-4.35678	NA	NA	NA	1	1	1	0	3	4.07295	-2.05171	4.22663	-2.15984	-4.1623	2.13115	NA	NA	4.6421e-05	0.040198	2.37214e-05	0.0307854	3.15059e-05	0.033077	NA	NA	0.00840877	0.892824	0.0132087	0.858062	0.0117826	0.935799	NA	NA
SCAMP3	1.4439e-05	0.00539649	-4.33708	Brain_Anterior_cingulate_cortex_BA24	9.627e-06	0.00855947	4.42539	Artery_Coronary	1.31993e-05	0.00992739	-4.35678	NA	NA	NA	1	1	1	0	3	4.07295	-2.05171	4.22663	-2.15984	-4.1623	2.13115	NA	NA	4.6421e-05	0.040198	2.37214e-05	0.0307854	3.15059e-05	0.033077	NA	NA	0.00840877	0.892824	0.0125162	0.923713	0.011206	0.952517	NA	NA
SCAMP3	1.4439e-05	0.00539649	-4.33708	Brain_Anterior_cingulate_cortex_BA24	9.627e-06	0.00855947	4.42539	Brain_Substantia_nigra	1.31993e-05	0.00723595	4.35678	NA	NA	NA	1	1	1	0	3	4.07295	-2.05171	4.22663	-2.15984	4.1623	-2.13115	NA	NA	4.6421e-05	0.040198	2.37214e-05	0.0307854	3.15059e-05	0.033077	NA	NA	0.00840877	0.892824	0.0125162	0.923713	0.012028	0.960173	NA	NA
SCAMP3	1.4439e-05	0.00539649	-4.33708	Brain_Anterior_cingulate_cortex_BA24	9.627e-06	0.00855947	4.42539	Cells_EBV-transformed_lymphocytes	1.31993e-05	0.00941636	-4.35678	NA	NA	NA	1	1	1	0	3	4.07295	-2.05171	4.22663	-2.15984	-4.1623	2.13115	NA	NA	4.6421e-05	0.040198	2.37214e-05	0.0307854	3.15059e-05	0.033077	NA	NA	0.00840877	0.892824	0.0125162	0.923713	0.0101536	0.878031	NA	NA
SCAMP3	1.4439e-05	0.00539649	-4.33708	Brain_Anterior_cingulate_cortex_BA24	9.627e-06	0.00855947	4.42539	Esophagus_Mucosa	1.31993e-05	0.00952899	-4.35678	NA	NA	NA	1	1	1	0	3	4.07295	-2.05171	4.22663	-2.15984	-4.1623	2.13115	NA	NA	4.6421e-05	0.040198	2.37214e-05	0.0307854	3.15059e-05	0.033077	NA	NA	0.00840877	0.892824	0.0125162	0.923713	0.0107091	0.950834	NA	NA
SCAMP3	1.4439e-05	0.00539649	-4.33708	Brain_Anterior_cingulate_cortex_BA24	9.627e-06	0.00855947	4.42539	Spleen	4.58573e-07	0.000704735	5.04288	NA	NA	NA	1	1	1	0	3	4.07295	-2.05171	4.22663	-2.15984	4.20345	-3.00417	NA	NA	4.6421e-05	0.040198	2.37214e-05	0.0307854	2.62876e-05	0.00266309	NA	NA	0.00840877	0.892824	0.0125162	0.923713	0.00881473	0.818853	NA	NA
SCAMP3	1.4439e-05	0.00539649	-4.33708	Brain_Anterior_cingulate_cortex_BA24	9.627e-06	0.00855947	4.42539	Whole_Blood	1.31993e-05	0.00889693	-4.35678	NA	NA	NA	1	1	1	0	3	4.07295	-2.05171	4.22663	-2.15984	-4.1623	2.13115	NA	NA	4.6421e-05	0.040198	2.37214e-05	0.0307854	3.15059e-05	0.033077	NA	NA	0.00840877	0.892824	0.0125162	0.923713	0.0117826	0.935799	NA	NA
SCAMP3	1.4439e-05	0.00539649	-4.33708	Brain_Caudate_basal_ganglia	9.627e-06	0.00917881	4.42539	Artery_Coronary	1.31993e-05	0.00992739	-4.35678	NA	NA	NA	1	1	1	0	3	4.07295	-2.05171	4.22663	-2.15984	-4.1623	2.13115	NA	NA	4.6421e-05	0.040198	2.37214e-05	0.0307854	3.15059e-05	0.033077	NA	NA	0.00840877	0.892824	0.0125778	0.868934	0.011206	0.952517	NA	NA
SCAMP3	1.4439e-05	0.00539649	-4.33708	Brain_Caudate_basal_ganglia	9.627e-06	0.00917881	4.42539	Brain_Substantia_nigra	1.31993e-05	0.00723595	4.35678	NA	NA	NA	1	1	1	0	3	4.07295	-2.05171	4.22663	-2.15984	4.1623	-2.13115	NA	NA	4.6421e-05	0.040198	2.37214e-05	0.0307854	3.15059e-05	0.033077	NA	NA	0.00840877	0.892824	0.0125778	0.868934	0.012028	0.960173	NA	NA
SCAMP3	1.4439e-05	0.00539649	-4.33708	Brain_Caudate_basal_ganglia	9.627e-06	0.00917881	4.42539	Cells_EBV-transformed_lymphocytes	1.31993e-05	0.00941636	-4.35678	NA	NA	NA	1	1	1	0	3	4.07295	-2.05171	4.22663	-2.15984	-4.1623	2.13115	NA	NA	4.6421e-05	0.040198	2.37214e-05	0.0307854	3.15059e-05	0.033077	NA	NA	0.00840877	0.892824	0.0125778	0.868934	0.0101536	0.878031	NA	NA
SCAMP3	1.4439e-05	0.00539649	-4.33708	Brain_Caudate_basal_ganglia	9.627e-06	0.00917881	4.42539	Esophagus_Mucosa	1.31993e-05	0.00952899	-4.35678	NA	NA	NA	1	1	1	0	3	4.07295	-2.05171	4.22663	-2.15984	-4.1623	2.13115	NA	NA	4.6421e-05	0.040198	2.37214e-05	0.0307854	3.15059e-05	0.033077	NA	NA	0.00840877	0.892824	0.0125778	0.868934	0.0107091	0.950834	NA	NA
SCAMP3	1.4439e-05	0.00539649	-4.33708	Brain_Caudate_basal_ganglia	9.627e-06	0.00917881	4.42539	Spleen	4.58573e-07	0.000704735	5.04288	NA	NA	NA	1	1	1	0	3	4.07295	-2.05171	4.22663	-2.15984	4.20345	-3.00417	NA	NA	4.6421e-05	0.040198	2.37214e-05	0.0307854	2.62876e-05	0.00266309	NA	NA	0.00840877	0.892824	0.0125778	0.868934	0.00881473	0.818853	NA	NA
SCAMP3	1.4439e-05	0.00539649	-4.33708	Brain_Caudate_basal_ganglia	9.627e-06	0.00917881	4.42539	Whole_Blood	1.31993e-05	0.00889693	-4.35678	NA	NA	NA	1	1	1	0	3	4.07295	-2.05171	4.22663	-2.15984	-4.1623	2.13115	NA	NA	4.6421e-05	0.040198	2.37214e-05	0.0307854	3.15059e-05	0.033077	NA	NA	0.00840877	0.892824	0.0125778	0.868934	0.0117826	0.935799	NA	NA
SCAMP3	1.4439e-05	0.00539649	-4.33708	Brain_Cortex	9.627e-06	0.00941949	4.42539	Artery_Coronary	1.31993e-05	0.00992739	-4.35678	NA	NA	NA	1	1	1	0	3	4.07295	-2.05171	4.22663	-2.15984	-4.1623	2.13115	NA	NA	4.6421e-05	0.040198	2.37214e-05	0.0307854	3.15059e-05	0.033077	NA	NA	0.00840877	0.892824	0.00944416	0.827127	0.011206	0.952517	NA	NA
SCAMP3	1.4439e-05	0.00539649	-4.33708	Brain_Cortex	9.627e-06	0.00941949	4.42539	Brain_Substantia_nigra	1.31993e-05	0.00723595	4.35678	NA	NA	NA	1	1	1	0	3	4.07295	-2.05171	4.22663	-2.15984	4.1623	-2.13115	NA	NA	4.6421e-05	0.040198	2.37214e-05	0.0307854	3.15059e-05	0.033077	NA	NA	0.00840877	0.892824	0.00944416	0.827127	0.012028	0.960173	NA	NA
SCAMP3	1.4439e-05	0.00539649	-4.33708	Brain_Cortex	9.627e-06	0.00941949	4.42539	Cells_EBV-transformed_lymphocytes	1.31993e-05	0.00941636	-4.35678	NA	NA	NA	1	1	1	0	3	4.07295	-2.05171	4.22663	-2.15984	-4.1623	2.13115	NA	NA	4.6421e-05	0.040198	2.37214e-05	0.0307854	3.15059e-05	0.033077	NA	NA	0.00840877	0.892824	0.00944416	0.827127	0.0101536	0.878031	NA	NA
SCAMP3	1.4439e-05	0.00539649	-4.33708	Brain_Cortex	9.627e-06	0.00941949	4.42539	Esophagus_Mucosa	1.31993e-05	0.00952899	-4.35678	NA	NA	NA	1	1	1	0	3	4.07295	-2.05171	4.22663	-2.15984	-4.1623	2.13115	NA	NA	4.6421e-05	0.040198	2.37214e-05	0.0307854	3.15059e-05	0.033077	NA	NA	0.00840877	0.892824	0.00944416	0.827127	0.0107091	0.950834	NA	NA
SCAMP3	1.4439e-05	0.00539649	-4.33708	Brain_Cortex	9.627e-06	0.00941949	4.42539	Spleen	4.58573e-07	0.000704735	5.04288	NA	NA	NA	1	1	1	0	3	4.07295	-2.05171	4.22663	-2.15984	4.20345	-3.00417	NA	NA	4.6421e-05	0.040198	2.37214e-05	0.0307854	2.62876e-05	0.00266309	NA	NA	0.00840877	0.892824	0.00944416	0.827127	0.00881473	0.818853	NA	NA
SCAMP3	1.4439e-05	0.00539649	-4.33708	Brain_Cortex	9.627e-06	0.00941949	4.42539	Whole_Blood	1.31993e-05	0.00889693	-4.35678	NA	NA	NA	1	1	1	0	3	4.07295	-2.05171	4.22663	-2.15984	-4.1623	2.13115	NA	NA	4.6421e-05	0.040198	2.37214e-05	0.0307854	3.15059e-05	0.033077	NA	NA	0.00840877	0.892824	0.00944416	0.827127	0.0117826	0.935799	NA	NA
SCAMP3	1.4439e-05	0.00539649	-4.33708	Brain_Hypothalamus	9.627e-06	0.00783157	4.42539	Artery_Coronary	1.31993e-05	0.00992739	-4.35678	NA	NA	NA	1	1	1	0	3	4.07295	-2.05171	4.22663	-2.15984	-4.1623	2.13115	NA	NA	4.6421e-05	0.040198	2.37214e-05	0.0307854	3.15059e-05	0.033077	NA	NA	0.00840877	0.892824	0.0154571	0.885204	0.011206	0.952517	NA	NA
SCAMP3	1.4439e-05	0.00539649	-4.33708	Brain_Hypothalamus	9.627e-06	0.00783157	4.42539	Brain_Substantia_nigra	1.31993e-05	0.00723595	4.35678	NA	NA	NA	1	1	1	0	3	4.07295	-2.05171	4.22663	-2.15984	4.1623	-2.13115	NA	NA	4.6421e-05	0.040198	2.37214e-05	0.0307854	3.15059e-05	0.033077	NA	NA	0.00840877	0.892824	0.0154571	0.885204	0.012028	0.960173	NA	NA
SCAMP3	1.4439e-05	0.00539649	-4.33708	Brain_Hypothalamus	9.627e-06	0.00783157	4.42539	Cells_EBV-transformed_lymphocytes	1.31993e-05	0.00941636	-4.35678	NA	NA	NA	1	1	1	0	3	4.07295	-2.05171	4.22663	-2.15984	-4.1623	2.13115	NA	NA	4.6421e-05	0.040198	2.37214e-05	0.0307854	3.15059e-05	0.033077	NA	NA	0.00840877	0.892824	0.0154571	0.885204	0.0101536	0.878031	NA	NA
SCAMP3	1.4439e-05	0.00539649	-4.33708	Brain_Hypothalamus	9.627e-06	0.00783157	4.42539	Esophagus_Mucosa	1.31993e-05	0.00952899	-4.35678	NA	NA	NA	1	1	1	0	3	4.07295	-2.05171	4.22663	-2.15984	-4.1623	2.13115	NA	NA	4.6421e-05	0.040198	2.37214e-05	0.0307854	3.15059e-05	0.033077	NA	NA	0.00840877	0.892824	0.0154571	0.885204	0.0107091	0.950834	NA	NA
SCAMP3	1.4439e-05	0.00539649	-4.33708	Brain_Hypothalamus	9.627e-06	0.00783157	4.42539	Spleen	4.58573e-07	0.000704735	5.04288	NA	NA	NA	1	1	1	0	3	4.07295	-2.05171	4.22663	-2.15984	4.20345	-3.00417	NA	NA	4.6421e-05	0.040198	2.37214e-05	0.0307854	2.62876e-05	0.00266309	NA	NA	0.00840877	0.892824	0.0154571	0.885204	0.00881473	0.818853	NA	NA
SCAMP3	1.4439e-05	0.00539649	-4.33708	Brain_Hypothalamus	9.627e-06	0.00783157	4.42539	Whole_Blood	1.31993e-05	0.00889693	-4.35678	NA	NA	NA	1	1	1	0	3	4.07295	-2.05171	4.22663	-2.15984	-4.1623	2.13115	NA	NA	4.6421e-05	0.040198	2.37214e-05	0.0307854	3.15059e-05	0.033077	NA	NA	0.00840877	0.892824	0.0154571	0.885204	0.0117826	0.935799	NA	NA
SCAMP3	1.4439e-05	0.00539649	-4.33708	Brain_Nucleus_accumbens_basal_ganglia	9.627e-06	0.00916277	4.42539	Artery_Coronary	1.31993e-05	0.00992739	-4.35678	NA	NA	NA	1	1	1	0	3	4.07295	-2.05171	4.22663	-2.15984	-4.1623	2.13115	NA	NA	4.6421e-05	0.040198	2.37214e-05	0.0307854	3.15059e-05	0.033077	NA	NA	0.00840877	0.892824	0.00988281	0.887484	0.011206	0.952517	NA	NA
SCAMP3	1.4439e-05	0.00539649	-4.33708	Brain_Nucleus_accumbens_basal_ganglia	9.627e-06	0.00916277	4.42539	Brain_Substantia_nigra	1.31993e-05	0.00723595	4.35678	NA	NA	NA	1	1	1	0	3	4.07295	-2.05171	4.22663	-2.15984	4.1623	-2.13115	NA	NA	4.6421e-05	0.040198	2.37214e-05	0.0307854	3.15059e-05	0.033077	NA	NA	0.00840877	0.892824	0.00988281	0.887484	0.012028	0.960173	NA	NA
SCAMP3	1.4439e-05	0.00539649	-4.33708	Brain_Nucleus_accumbens_basal_ganglia	9.627e-06	0.00916277	4.42539	Cells_EBV-transformed_lymphocytes	1.31993e-05	0.00941636	-4.35678	NA	NA	NA	1	1	1	0	3	4.07295	-2.05171	4.22663	-2.15984	-4.1623	2.13115	NA	NA	4.6421e-05	0.040198	2.37214e-05	0.0307854	3.15059e-05	0.033077	NA	NA	0.00840877	0.892824	0.00988281	0.887484	0.0101536	0.878031	NA	NA
SCAMP3	1.4439e-05	0.00539649	-4.33708	Brain_Nucleus_accumbens_basal_ganglia	9.627e-06	0.00916277	4.42539	Esophagus_Mucosa	1.31993e-05	0.00952899	-4.35678	NA	NA	NA	1	1	1	0	3	4.07295	-2.05171	4.22663	-2.15984	-4.1623	2.13115	NA	NA	4.6421e-05	0.040198	2.37214e-05	0.0307854	3.15059e-05	0.033077	NA	NA	0.00840877	0.892824	0.00988281	0.887484	0.0107091	0.950834	NA	NA
SCAMP3	1.4439e-05	0.00539649	-4.33708	Brain_Nucleus_accumbens_basal_ganglia	9.627e-06	0.00916277	4.42539	Spleen	4.58573e-07	0.000704735	5.04288	NA	NA	NA	1	1	1	0	3	4.07295	-2.05171	4.22663	-2.15984	4.20345	-3.00417	NA	NA	4.6421e-05	0.040198	2.37214e-05	0.0307854	2.62876e-05	0.00266309	NA	NA	0.00840877	0.892824	0.00988281	0.887484	0.00881473	0.818853	NA	NA
SCAMP3	1.4439e-05	0.00539649	-4.33708	Brain_Nucleus_accumbens_basal_ganglia	9.627e-06	0.00916277	4.42539	Whole_Blood	1.31993e-05	0.00889693	-4.35678	NA	NA	NA	1	1	1	0	3	4.07295	-2.05171	4.22663	-2.15984	-4.1623	2.13115	NA	NA	4.6421e-05	0.040198	2.37214e-05	0.0307854	3.15059e-05	0.033077	NA	NA	0.00840877	0.892824	0.00988281	0.887484	0.0117826	0.935799	NA	NA
SCAMP3	1.4439e-05	0.00539649	-4.33708	Brain_Putamen_basal_ganglia	9.627e-06	0.00672927	4.42539	Artery_Coronary	1.31993e-05	0.00992739	-4.35678	NA	NA	NA	1	1	1	0	3	4.07295	-2.05171	4.22663	-2.15984	-4.1623	2.13115	NA	NA	4.6421e-05	0.040198	2.37214e-05	0.0307854	3.15059e-05	0.033077	NA	NA	0.00840877	0.892824	0.0140015	0.894302	0.011206	0.952517	NA	NA
SCAMP3	1.4439e-05	0.00539649	-4.33708	Brain_Putamen_basal_ganglia	9.627e-06	0.00672927	4.42539	Brain_Substantia_nigra	1.31993e-05	0.00723595	4.35678	NA	NA	NA	1	1	1	0	3	4.07295	-2.05171	4.22663	-2.15984	4.1623	-2.13115	NA	NA	4.6421e-05	0.040198	2.37214e-05	0.0307854	3.15059e-05	0.033077	NA	NA	0.00840877	0.892824	0.0140015	0.894302	0.012028	0.960173	NA	NA
SCAMP3	1.4439e-05	0.00539649	-4.33708	Brain_Putamen_basal_ganglia	9.627e-06	0.00672927	4.42539	Cells_EBV-transformed_lymphocytes	1.31993e-05	0.00941636	-4.35678	NA	NA	NA	1	1	1	0	3	4.07295	-2.05171	4.22663	-2.15984	-4.1623	2.13115	NA	NA	4.6421e-05	0.040198	2.37214e-05	0.0307854	3.15059e-05	0.033077	NA	NA	0.00840877	0.892824	0.0140015	0.894302	0.0101536	0.878031	NA	NA
SCAMP3	1.4439e-05	0.00539649	-4.33708	Brain_Putamen_basal_ganglia	9.627e-06	0.00672927	4.42539	Esophagus_Mucosa	1.31993e-05	0.00952899	-4.35678	NA	NA	NA	1	1	1	0	3	4.07295	-2.05171	4.22663	-2.15984	-4.1623	2.13115	NA	NA	4.6421e-05	0.040198	2.37214e-05	0.0307854	3.15059e-05	0.033077	NA	NA	0.00840877	0.892824	0.0140015	0.894302	0.0107091	0.950834	NA	NA
SCAMP3	1.4439e-05	0.00539649	-4.33708	Brain_Putamen_basal_ganglia	9.627e-06	0.00672927	4.42539	Spleen	4.58573e-07	0.000704735	5.04288	NA	NA	NA	1	1	1	0	3	4.07295	-2.05171	4.22663	-2.15984	4.20345	-3.00417	NA	NA	4.6421e-05	0.040198	2.37214e-05	0.0307854	2.62876e-05	0.00266309	NA	NA	0.00840877	0.892824	0.0140015	0.894302	0.00881473	0.818853	NA	NA
SCAMP3	1.4439e-05	0.00539649	-4.33708	Brain_Putamen_basal_ganglia	9.627e-06	0.00672927	4.42539	Whole_Blood	1.31993e-05	0.00889693	-4.35678	NA	NA	NA	1	1	1	0	3	4.07295	-2.05171	4.22663	-2.15984	-4.1623	2.13115	NA	NA	4.6421e-05	0.040198	2.37214e-05	0.0307854	3.15059e-05	0.033077	NA	NA	0.00840877	0.892824	0.0140015	0.894302	0.0117826	0.935799	NA	NA
SCAMP3	1.4439e-05	0.00539649	-4.33708	Brain_Substantia_nigra	9.627e-06	0.00991994	4.42539	Artery_Coronary	1.31993e-05	0.00992739	-4.35678	NA	NA	NA	1	1	1	0	3	4.07295	-2.05171	4.22663	-2.15984	-4.1623	2.13115	NA	NA	4.6421e-05	0.040198	2.37214e-05	0.0307854	3.15059e-05	0.033077	NA	NA	0.00840877	0.892824	0.0169181	0.886025	0.011206	0.952517	NA	NA
SCAMP3	1.4439e-05	0.00539649	-4.33708	Brain_Substantia_nigra	9.627e-06	0.00991994	4.42539	Brain_Substantia_nigra	1.31993e-05	0.00723595	4.35678	NA	NA	NA	1	1	1	0	3	4.07295	-2.05171	4.22663	-2.15984	4.1623	-2.13115	NA	NA	4.6421e-05	0.040198	2.37214e-05	0.0307854	3.15059e-05	0.033077	NA	NA	0.00840877	0.892824	0.0169181	0.886025	0.012028	0.960173	NA	NA
SCAMP3	1.4439e-05	0.00539649	-4.33708	Brain_Substantia_nigra	9.627e-06	0.00991994	4.42539	Cells_EBV-transformed_lymphocytes	1.31993e-05	0.00941636	-4.35678	NA	NA	NA	1	1	1	0	3	4.07295	-2.05171	4.22663	-2.15984	-4.1623	2.13115	NA	NA	4.6421e-05	0.040198	2.37214e-05	0.0307854	3.15059e-05	0.033077	NA	NA	0.00840877	0.892824	0.0169181	0.886025	0.0101536	0.878031	NA	NA
SCAMP3	1.4439e-05	0.00539649	-4.33708	Brain_Substantia_nigra	9.627e-06	0.00991994	4.42539	Esophagus_Mucosa	1.31993e-05	0.00952899	-4.35678	NA	NA	NA	1	1	1	0	3	4.07295	-2.05171	4.22663	-2.15984	-4.1623	2.13115	NA	NA	4.6421e-05	0.040198	2.37214e-05	0.0307854	3.15059e-05	0.033077	NA	NA	0.00840877	0.892824	0.0169181	0.886025	0.0107091	0.950834	NA	NA
SCAMP3	1.4439e-05	0.00539649	-4.33708	Brain_Substantia_nigra	9.627e-06	0.00991994	4.42539	Spleen	4.58573e-07	0.000704735	5.04288	NA	NA	NA	1	1	1	0	3	4.07295	-2.05171	4.22663	-2.15984	4.20345	-3.00417	NA	NA	4.6421e-05	0.040198	2.37214e-05	0.0307854	2.62876e-05	0.00266309	NA	NA	0.00840877	0.892824	0.0169181	0.886025	0.00881473	0.818853	NA	NA
SCAMP3	1.4439e-05	0.00539649	-4.33708	Brain_Substantia_nigra	9.627e-06	0.00991994	4.42539	Whole_Blood	1.31993e-05	0.00889693	-4.35678	NA	NA	NA	1	1	1	0	3	4.07295	-2.05171	4.22663	-2.15984	-4.1623	2.13115	NA	NA	4.6421e-05	0.040198	2.37214e-05	0.0307854	3.15059e-05	0.033077	NA	NA	0.00840877	0.892824	0.0169181	0.886025	0.0117826	0.935799	NA	NA
SCAMP3	1.4439e-05	0.00539649	-4.33708	Cells_Cultured_fibroblasts	9.627e-06	0.00902339	-4.42539	Artery_Coronary	1.31993e-05	0.00992739	-4.35678	NA	NA	NA	1	1	1	0	3	4.07295	-2.05171	-4.22663	2.15984	-4.1623	2.13115	NA	NA	4.6421e-05	0.040198	2.37214e-05	0.0307854	3.15059e-05	0.033077	NA	NA	0.00840877	0.892824	0.0133832	0.862479	0.011206	0.952517	NA	NA
SCAMP3	1.4439e-05	0.00539649	-4.33708	Cells_Cultured_fibroblasts	9.627e-06	0.00902339	-4.42539	Brain_Substantia_nigra	1.31993e-05	0.00723595	4.35678	NA	NA	NA	1	1	1	0	3	4.07295	-2.05171	-4.22663	2.15984	4.1623	-2.13115	NA	NA	4.6421e-05	0.040198	2.37214e-05	0.0307854	3.15059e-05	0.033077	NA	NA	0.00840877	0.892824	0.0133832	0.862479	0.012028	0.960173	NA	NA
SCAMP3	1.4439e-05	0.00539649	-4.33708	Cells_Cultured_fibroblasts	9.627e-06	0.00902339	-4.42539	Cells_EBV-transformed_lymphocytes	1.31993e-05	0.00941636	-4.35678	NA	NA	NA	1	1	1	0	3	4.07295	-2.05171	-4.22663	2.15984	-4.1623	2.13115	NA	NA	4.6421e-05	0.040198	2.37214e-05	0.0307854	3.15059e-05	0.033077	NA	NA	0.00840877	0.892824	0.0133832	0.862479	0.0101536	0.878031	NA	NA
SCAMP3	1.4439e-05	0.00539649	-4.33708	Cells_Cultured_fibroblasts	9.627e-06	0.00902339	-4.42539	Esophagus_Mucosa	1.31993e-05	0.00952899	-4.35678	NA	NA	NA	1	1	1	0	3	4.07295	-2.05171	-4.22663	2.15984	-4.1623	2.13115	NA	NA	4.6421e-05	0.040198	2.37214e-05	0.0307854	3.15059e-05	0.033077	NA	NA	0.00840877	0.892824	0.0133832	0.862479	0.0107091	0.950834	NA	NA
SCAMP3	1.4439e-05	0.00539649	-4.33708	Cells_Cultured_fibroblasts	9.627e-06	0.00902339	-4.42539	Spleen	4.58573e-07	0.000704735	5.04288	NA	NA	NA	1	1	1	0	3	4.07295	-2.05171	-4.22663	2.15984	4.20345	-3.00417	NA	NA	4.6421e-05	0.040198	2.37214e-05	0.0307854	2.62876e-05	0.00266309	NA	NA	0.00840877	0.892824	0.0133832	0.862479	0.00881473	0.818853	NA	NA
SCAMP3	1.4439e-05	0.00539649	-4.33708	Cells_Cultured_fibroblasts	9.627e-06	0.00902339	-4.42539	Whole_Blood	1.31993e-05	0.00889693	-4.35678	NA	NA	NA	1	1	1	0	3	4.07295	-2.05171	-4.22663	2.15984	-4.1623	2.13115	NA	NA	4.6421e-05	0.040198	2.37214e-05	0.0307854	3.15059e-05	0.033077	NA	NA	0.00840877	0.892824	0.0133832	0.862479	0.0117826	0.935799	NA	NA
SCAMP3	1.4439e-05	0.00539649	-4.33708	Cells_EBV-transformed_lymphocytes	9.627e-06	0.00870281	4.42539	Artery_Coronary	1.31993e-05	0.00992739	-4.35678	NA	NA	NA	1	1	1	0	3	4.07295	-2.05171	4.22663	-2.15984	-4.1623	2.13115	NA	NA	4.6421e-05	0.040198	2.37214e-05	0.0307854	3.15059e-05	0.033077	NA	NA	0.00840877	0.892824	0.0100142	0.862657	0.011206	0.952517	NA	NA
SCAMP3	1.4439e-05	0.00539649	-4.33708	Cells_EBV-transformed_lymphocytes	9.627e-06	0.00870281	4.42539	Brain_Substantia_nigra	1.31993e-05	0.00723595	4.35678	NA	NA	NA	1	1	1	0	3	4.07295	-2.05171	4.22663	-2.15984	4.1623	-2.13115	NA	NA	4.6421e-05	0.040198	2.37214e-05	0.0307854	3.15059e-05	0.033077	NA	NA	0.00840877	0.892824	0.0100142	0.862657	0.012028	0.960173	NA	NA
SCAMP3	1.4439e-05	0.00539649	-4.33708	Cells_EBV-transformed_lymphocytes	9.627e-06	0.00870281	4.42539	Cells_EBV-transformed_lymphocytes	1.31993e-05	0.00941636	-4.35678	NA	NA	NA	1	1	1	0	3	4.07295	-2.05171	4.22663	-2.15984	-4.1623	2.13115	NA	NA	4.6421e-05	0.040198	2.37214e-05	0.0307854	3.15059e-05	0.033077	NA	NA	0.00840877	0.892824	0.0100142	0.862657	0.0101536	0.878031	NA	NA
SCAMP3	1.4439e-05	0.00539649	-4.33708	Cells_EBV-transformed_lymphocytes	9.627e-06	0.00870281	4.42539	Esophagus_Mucosa	1.31993e-05	0.00952899	-4.35678	NA	NA	NA	1	1	1	0	3	4.07295	-2.05171	4.22663	-2.15984	-4.1623	2.13115	NA	NA	4.6421e-05	0.040198	2.37214e-05	0.0307854	3.15059e-05	0.033077	NA	NA	0.00840877	0.892824	0.0100142	0.862657	0.0107091	0.950834	NA	NA
SCAMP3	1.4439e-05	0.00539649	-4.33708	Cells_EBV-transformed_lymphocytes	9.627e-06	0.00870281	4.42539	Spleen	4.58573e-07	0.000704735	5.04288	NA	NA	NA	1	1	1	0	3	4.07295	-2.05171	4.22663	-2.15984	4.20345	-3.00417	NA	NA	4.6421e-05	0.040198	2.37214e-05	0.0307854	2.62876e-05	0.00266309	NA	NA	0.00840877	0.892824	0.0100142	0.862657	0.00881473	0.818853	NA	NA
SCAMP3	1.4439e-05	0.00539649	-4.33708	Cells_EBV-transformed_lymphocytes	9.627e-06	0.00870281	4.42539	Whole_Blood	1.31993e-05	0.00889693	-4.35678	NA	NA	NA	1	1	1	0	3	4.07295	-2.05171	4.22663	-2.15984	-4.1623	2.13115	NA	NA	4.6421e-05	0.040198	2.37214e-05	0.0307854	3.15059e-05	0.033077	NA	NA	0.00840877	0.892824	0.0100142	0.862657	0.0117826	0.935799	NA	NA
SCAMP3	1.4439e-05	0.00539649	-4.33708	Colon_Transverse	9.627e-06	0.00802804	4.42539	Artery_Coronary	1.31993e-05	0.00992739	-4.35678	NA	NA	NA	1	1	1	0	3	4.07295	-2.05171	4.22663	-2.15984	-4.1623	2.13115	NA	NA	4.6421e-05	0.040198	2.37214e-05	0.0307854	3.15059e-05	0.033077	NA	NA	0.00840877	0.892824	0.0107127	0.860276	0.011206	0.952517	NA	NA
SCAMP3	1.4439e-05	0.00539649	-4.33708	Colon_Transverse	9.627e-06	0.00802804	4.42539	Brain_Substantia_nigra	1.31993e-05	0.00723595	4.35678	NA	NA	NA	1	1	1	0	3	4.07295	-2.05171	4.22663	-2.15984	4.1623	-2.13115	NA	NA	4.6421e-05	0.040198	2.37214e-05	0.0307854	3.15059e-05	0.033077	NA	NA	0.00840877	0.892824	0.0107127	0.860276	0.012028	0.960173	NA	NA
SCAMP3	1.4439e-05	0.00539649	-4.33708	Colon_Transverse	9.627e-06	0.00802804	4.42539	Cells_EBV-transformed_lymphocytes	1.31993e-05	0.00941636	-4.35678	NA	NA	NA	1	1	1	0	3	4.07295	-2.05171	4.22663	-2.15984	-4.1623	2.13115	NA	NA	4.6421e-05	0.040198	2.37214e-05	0.0307854	3.15059e-05	0.033077	NA	NA	0.00840877	0.892824	0.0107127	0.860276	0.0101536	0.878031	NA	NA
SCAMP3	1.4439e-05	0.00539649	-4.33708	Colon_Transverse	9.627e-06	0.00802804	4.42539	Esophagus_Mucosa	1.31993e-05	0.00952899	-4.35678	NA	NA	NA	1	1	1	0	3	4.07295	-2.05171	4.22663	-2.15984	-4.1623	2.13115	NA	NA	4.6421e-05	0.040198	2.37214e-05	0.0307854	3.15059e-05	0.033077	NA	NA	0.00840877	0.892824	0.0107127	0.860276	0.0107091	0.950834	NA	NA
SCAMP3	1.4439e-05	0.00539649	-4.33708	Colon_Transverse	9.627e-06	0.00802804	4.42539	Spleen	4.58573e-07	0.000704735	5.04288	NA	NA	NA	1	1	1	0	3	4.07295	-2.05171	4.22663	-2.15984	4.20345	-3.00417	NA	NA	4.6421e-05	0.040198	2.37214e-05	0.0307854	2.62876e-05	0.00266309	NA	NA	0.00840877	0.892824	0.0107127	0.860276	0.00881473	0.818853	NA	NA
SCAMP3	1.4439e-05	0.00539649	-4.33708	Colon_Transverse	9.627e-06	0.00802804	4.42539	Whole_Blood	1.31993e-05	0.00889693	-4.35678	NA	NA	NA	1	1	1	0	3	4.07295	-2.05171	4.22663	-2.15984	-4.1623	2.13115	NA	NA	4.6421e-05	0.040198	2.37214e-05	0.0307854	3.15059e-05	0.033077	NA	NA	0.00840877	0.892824	0.0107127	0.860276	0.0117826	0.935799	NA	NA
SCAMP3	1.4439e-05	0.00539649	-4.33708	Esophagus_Gastroesophageal_Junction	9.627e-06	0.00961737	4.42539	Artery_Coronary	1.31993e-05	0.00992739	-4.35678	NA	NA	NA	1	1	1	0	3	4.07295	-2.05171	4.22663	-2.15984	-4.1623	2.13115	NA	NA	4.6421e-05	0.040198	2.37214e-05	0.0307854	3.15059e-05	0.033077	NA	NA	0.00840877	0.892824	0.0104933	0.857044	0.011206	0.952517	NA	NA
SCAMP3	1.4439e-05	0.00539649	-4.33708	Esophagus_Gastroesophageal_Junction	9.627e-06	0.00961737	4.42539	Brain_Substantia_nigra	1.31993e-05	0.00723595	4.35678	NA	NA	NA	1	1	1	0	3	4.07295	-2.05171	4.22663	-2.15984	4.1623	-2.13115	NA	NA	4.6421e-05	0.040198	2.37214e-05	0.0307854	3.15059e-05	0.033077	NA	NA	0.00840877	0.892824	0.0104933	0.857044	0.012028	0.960173	NA	NA
SCAMP3	1.4439e-05	0.00539649	-4.33708	Esophagus_Gastroesophageal_Junction	9.627e-06	0.00961737	4.42539	Cells_EBV-transformed_lymphocytes	1.31993e-05	0.00941636	-4.35678	NA	NA	NA	1	1	1	0	3	4.07295	-2.05171	4.22663	-2.15984	-4.1623	2.13115	NA	NA	4.6421e-05	0.040198	2.37214e-05	0.0307854	3.15059e-05	0.033077	NA	NA	0.00840877	0.892824	0.0104933	0.857044	0.0101536	0.878031	NA	NA
SCAMP3	1.4439e-05	0.00539649	-4.33708	Esophagus_Gastroesophageal_Junction	9.627e-06	0.00961737	4.42539	Esophagus_Mucosa	1.31993e-05	0.00952899	-4.35678	NA	NA	NA	1	1	1	0	3	4.07295	-2.05171	4.22663	-2.15984	-4.1623	2.13115	NA	NA	4.6421e-05	0.040198	2.37214e-05	0.0307854	3.15059e-05	0.033077	NA	NA	0.00840877	0.892824	0.0104933	0.857044	0.0107091	0.950834	NA	NA
SCAMP3	1.4439e-05	0.00539649	-4.33708	Esophagus_Gastroesophageal_Junction	9.627e-06	0.00961737	4.42539	Spleen	4.58573e-07	0.000704735	5.04288	NA	NA	NA	1	1	1	0	3	4.07295	-2.05171	4.22663	-2.15984	4.20345	-3.00417	NA	NA	4.6421e-05	0.040198	2.37214e-05	0.0307854	2.62876e-05	0.00266309	NA	NA	0.00840877	0.892824	0.0104933	0.857044	0.00881473	0.818853	NA	NA
SCAMP3	1.4439e-05	0.00539649	-4.33708	Esophagus_Gastroesophageal_Junction	9.627e-06	0.00961737	4.42539	Whole_Blood	1.31993e-05	0.00889693	-4.35678	NA	NA	NA	1	1	1	0	3	4.07295	-2.05171	4.22663	-2.15984	-4.1623	2.13115	NA	NA	4.6421e-05	0.040198	2.37214e-05	0.0307854	3.15059e-05	0.033077	NA	NA	0.00840877	0.892824	0.0104933	0.857044	0.0117826	0.935799	NA	NA
SCAMP3	1.4439e-05	0.00539649	-4.33708	Esophagus_Mucosa	9.627e-06	0.00833348	-4.42539	Artery_Coronary	1.31993e-05	0.00992739	-4.35678	NA	NA	NA	1	1	1	0	3	4.07295	-2.05171	-4.22663	2.15984	-4.1623	2.13115	NA	NA	4.6421e-05	0.040198	2.37214e-05	0.0307854	3.15059e-05	0.033077	NA	NA	0.00840877	0.892824	0.0144926	0.907925	0.011206	0.952517	NA	NA
SCAMP3	1.4439e-05	0.00539649	-4.33708	Esophagus_Mucosa	9.627e-06	0.00833348	-4.42539	Brain_Substantia_nigra	1.31993e-05	0.00723595	4.35678	NA	NA	NA	1	1	1	0	3	4.07295	-2.05171	-4.22663	2.15984	4.1623	-2.13115	NA	NA	4.6421e-05	0.040198	2.37214e-05	0.0307854	3.15059e-05	0.033077	NA	NA	0.00840877	0.892824	0.0144926	0.907925	0.012028	0.960173	NA	NA
SCAMP3	1.4439e-05	0.00539649	-4.33708	Esophagus_Mucosa	9.627e-06	0.00833348	-4.42539	Cells_EBV-transformed_lymphocytes	1.31993e-05	0.00941636	-4.35678	NA	NA	NA	1	1	1	0	3	4.07295	-2.05171	-4.22663	2.15984	-4.1623	2.13115	NA	NA	4.6421e-05	0.040198	2.37214e-05	0.0307854	3.15059e-05	0.033077	NA	NA	0.00840877	0.892824	0.0144926	0.907925	0.0101536	0.878031	NA	NA
SCAMP3	1.4439e-05	0.00539649	-4.33708	Esophagus_Mucosa	9.627e-06	0.00833348	-4.42539	Esophagus_Mucosa	1.31993e-05	0.00952899	-4.35678	NA	NA	NA	1	1	1	0	3	4.07295	-2.05171	-4.22663	2.15984	-4.1623	2.13115	NA	NA	4.6421e-05	0.040198	2.37214e-05	0.0307854	3.15059e-05	0.033077	NA	NA	0.00840877	0.892824	0.0144926	0.907925	0.0107091	0.950834	NA	NA
SCAMP3	1.4439e-05	0.00539649	-4.33708	Esophagus_Mucosa	9.627e-06	0.00833348	-4.42539	Spleen	4.58573e-07	0.000704735	5.04288	NA	NA	NA	1	1	1	0	3	4.07295	-2.05171	-4.22663	2.15984	4.20345	-3.00417	NA	NA	4.6421e-05	0.040198	2.37214e-05	0.0307854	2.62876e-05	0.00266309	NA	NA	0.00840877	0.892824	0.0144926	0.907925	0.00881473	0.818853	NA	NA
SCAMP3	1.4439e-05	0.00539649	-4.33708	Esophagus_Mucosa	9.627e-06	0.00833348	-4.42539	Whole_Blood	1.31993e-05	0.00889693	-4.35678	NA	NA	NA	1	1	1	0	3	4.07295	-2.05171	-4.22663	2.15984	-4.1623	2.13115	NA	NA	4.6421e-05	0.040198	2.37214e-05	0.0307854	3.15059e-05	0.033077	NA	NA	0.00840877	0.892824	0.0144926	0.907925	0.0117826	0.935799	NA	NA
SCAMP3	1.4439e-05	0.00539649	-4.33708	Heart_Atrial_Appendage	9.627e-06	0.00955212	4.42539	Artery_Coronary	1.31993e-05	0.00992739	-4.35678	NA	NA	NA	1	1	1	0	3	4.07295	-2.05171	4.22663	-2.15984	-4.1623	2.13115	NA	NA	4.6421e-05	0.040198	2.37214e-05	0.0307854	3.15059e-05	0.033077	NA	NA	0.00840877	0.892824	0.00966724	0.884241	0.011206	0.952517	NA	NA
SCAMP3	1.4439e-05	0.00539649	-4.33708	Heart_Atrial_Appendage	9.627e-06	0.00955212	4.42539	Brain_Substantia_nigra	1.31993e-05	0.00723595	4.35678	NA	NA	NA	1	1	1	0	3	4.07295	-2.05171	4.22663	-2.15984	4.1623	-2.13115	NA	NA	4.6421e-05	0.040198	2.37214e-05	0.0307854	3.15059e-05	0.033077	NA	NA	0.00840877	0.892824	0.00966724	0.884241	0.012028	0.960173	NA	NA
SCAMP3	1.4439e-05	0.00539649	-4.33708	Heart_Atrial_Appendage	9.627e-06	0.00955212	4.42539	Cells_EBV-transformed_lymphocytes	1.31993e-05	0.00941636	-4.35678	NA	NA	NA	1	1	1	0	3	4.07295	-2.05171	4.22663	-2.15984	-4.1623	2.13115	NA	NA	4.6421e-05	0.040198	2.37214e-05	0.0307854	3.15059e-05	0.033077	NA	NA	0.00840877	0.892824	0.00966724	0.884241	0.0101536	0.878031	NA	NA
SCAMP3	1.4439e-05	0.00539649	-4.33708	Heart_Atrial_Appendage	9.627e-06	0.00955212	4.42539	Esophagus_Mucosa	1.31993e-05	0.00952899	-4.35678	NA	NA	NA	1	1	1	0	3	4.07295	-2.05171	4.22663	-2.15984	-4.1623	2.13115	NA	NA	4.6421e-05	0.040198	2.37214e-05	0.0307854	3.15059e-05	0.033077	NA	NA	0.00840877	0.892824	0.00966724	0.884241	0.0107091	0.950834	NA	NA
SCAMP3	1.4439e-05	0.00539649	-4.33708	Heart_Atrial_Appendage	9.627e-06	0.00955212	4.42539	Spleen	4.58573e-07	0.000704735	5.04288	NA	NA	NA	1	1	1	0	3	4.07295	-2.05171	4.22663	-2.15984	4.20345	-3.00417	NA	NA	4.6421e-05	0.040198	2.37214e-05	0.0307854	2.62876e-05	0.00266309	NA	NA	0.00840877	0.892824	0.00966724	0.884241	0.00881473	0.818853	NA	NA
SCAMP3	1.4439e-05	0.00539649	-4.33708	Heart_Atrial_Appendage	9.627e-06	0.00955212	4.42539	Whole_Blood	1.31993e-05	0.00889693	-4.35678	NA	NA	NA	1	1	1	0	3	4.07295	-2.05171	4.22663	-2.15984	-4.1623	2.13115	NA	NA	4.6421e-05	0.040198	2.37214e-05	0.0307854	3.15059e-05	0.033077	NA	NA	0.00840877	0.892824	0.00966724	0.884241	0.0117826	0.935799	NA	NA
SCAMP3	1.4439e-05	0.00539649	-4.33708	Heart_Left_Ventricle	9.627e-06	0.00994229	4.42539	Artery_Coronary	1.31993e-05	0.00992739	-4.35678	NA	NA	NA	1	1	1	0	3	4.07295	-2.05171	4.22663	-2.15984	-4.1623	2.13115	NA	NA	4.6421e-05	0.040198	2.37214e-05	0.0307854	3.15059e-05	0.033077	NA	NA	0.00840877	0.892824	0.0109223	0.857313	0.011206	0.952517	NA	NA
SCAMP3	1.4439e-05	0.00539649	-4.33708	Heart_Left_Ventricle	9.627e-06	0.00994229	4.42539	Brain_Substantia_nigra	1.31993e-05	0.00723595	4.35678	NA	NA	NA	1	1	1	0	3	4.07295	-2.05171	4.22663	-2.15984	4.1623	-2.13115	NA	NA	4.6421e-05	0.040198	2.37214e-05	0.0307854	3.15059e-05	0.033077	NA	NA	0.00840877	0.892824	0.0109223	0.857313	0.012028	0.960173	NA	NA
SCAMP3	1.4439e-05	0.00539649	-4.33708	Heart_Left_Ventricle	9.627e-06	0.00994229	4.42539	Cells_EBV-transformed_lymphocytes	1.31993e-05	0.00941636	-4.35678	NA	NA	NA	1	1	1	0	3	4.07295	-2.05171	4.22663	-2.15984	-4.1623	2.13115	NA	NA	4.6421e-05	0.040198	2.37214e-05	0.0307854	3.15059e-05	0.033077	NA	NA	0.00840877	0.892824	0.0109223	0.857313	0.0101536	0.878031	NA	NA
SCAMP3	1.4439e-05	0.00539649	-4.33708	Heart_Left_Ventricle	9.627e-06	0.00994229	4.42539	Esophagus_Mucosa	1.31993e-05	0.00952899	-4.35678	NA	NA	NA	1	1	1	0	3	4.07295	-2.05171	4.22663	-2.15984	-4.1623	2.13115	NA	NA	4.6421e-05	0.040198	2.37214e-05	0.0307854	3.15059e-05	0.033077	NA	NA	0.00840877	0.892824	0.0109223	0.857313	0.0107091	0.950834	NA	NA
SCAMP3	1.4439e-05	0.00539649	-4.33708	Heart_Left_Ventricle	9.627e-06	0.00994229	4.42539	Spleen	4.58573e-07	0.000704735	5.04288	NA	NA	NA	1	1	1	0	3	4.07295	-2.05171	4.22663	-2.15984	4.20345	-3.00417	NA	NA	4.6421e-05	0.040198	2.37214e-05	0.0307854	2.62876e-05	0.00266309	NA	NA	0.00840877	0.892824	0.0109223	0.857313	0.00881473	0.818853	NA	NA
SCAMP3	1.4439e-05	0.00539649	-4.33708	Heart_Left_Ventricle	9.627e-06	0.00994229	4.42539	Whole_Blood	1.31993e-05	0.00889693	-4.35678	NA	NA	NA	1	1	1	0	3	4.07295	-2.05171	4.22663	-2.15984	-4.1623	2.13115	NA	NA	4.6421e-05	0.040198	2.37214e-05	0.0307854	3.15059e-05	0.033077	NA	NA	0.00840877	0.892824	0.0109223	0.857313	0.0117826	0.935799	NA	NA
SCAMP3	1.4439e-05	0.00539649	-4.33708	Minor_Salivary_Gland	9.627e-06	0.00655117	-4.42539	Artery_Coronary	1.31993e-05	0.00992739	-4.35678	NA	NA	NA	1	1	1	0	3	4.07295	-2.05171	-4.22663	2.15984	-4.1623	2.13115	NA	NA	4.6421e-05	0.040198	2.37214e-05	0.0307854	3.15059e-05	0.033077	NA	NA	0.00840877	0.892824	0.0112249	0.876329	0.011206	0.952517	NA	NA
SCAMP3	1.4439e-05	0.00539649	-4.33708	Minor_Salivary_Gland	9.627e-06	0.00655117	-4.42539	Brain_Substantia_nigra	1.31993e-05	0.00723595	4.35678	NA	NA	NA	1	1	1	0	3	4.07295	-2.05171	-4.22663	2.15984	4.1623	-2.13115	NA	NA	4.6421e-05	0.040198	2.37214e-05	0.0307854	3.15059e-05	0.033077	NA	NA	0.00840877	0.892824	0.0112249	0.876329	0.012028	0.960173	NA	NA
SCAMP3	1.4439e-05	0.00539649	-4.33708	Minor_Salivary_Gland	9.627e-06	0.00655117	-4.42539	Cells_EBV-transformed_lymphocytes	1.31993e-05	0.00941636	-4.35678	NA	NA	NA	1	1	1	0	3	4.07295	-2.05171	-4.22663	2.15984	-4.1623	2.13115	NA	NA	4.6421e-05	0.040198	2.37214e-05	0.0307854	3.15059e-05	0.033077	NA	NA	0.00840877	0.892824	0.0112249	0.876329	0.0101536	0.878031	NA	NA
SCAMP3	1.4439e-05	0.00539649	-4.33708	Minor_Salivary_Gland	9.627e-06	0.00655117	-4.42539	Esophagus_Mucosa	1.31993e-05	0.00952899	-4.35678	NA	NA	NA	1	1	1	0	3	4.07295	-2.05171	-4.22663	2.15984	-4.1623	2.13115	NA	NA	4.6421e-05	0.040198	2.37214e-05	0.0307854	3.15059e-05	0.033077	NA	NA	0.00840877	0.892824	0.0112249	0.876329	0.0107091	0.950834	NA	NA
SCAMP3	1.4439e-05	0.00539649	-4.33708	Minor_Salivary_Gland	9.627e-06	0.00655117	-4.42539	Spleen	4.58573e-07	0.000704735	5.04288	NA	NA	NA	1	1	1	0	3	4.07295	-2.05171	-4.22663	2.15984	4.20345	-3.00417	NA	NA	4.6421e-05	0.040198	2.37214e-05	0.0307854	2.62876e-05	0.00266309	NA	NA	0.00840877	0.892824	0.0112249	0.876329	0.00881473	0.818853	NA	NA
SCAMP3	1.4439e-05	0.00539649	-4.33708	Minor_Salivary_Gland	9.627e-06	0.00655117	-4.42539	Whole_Blood	1.31993e-05	0.00889693	-4.35678	NA	NA	NA	1	1	1	0	3	4.07295	-2.05171	-4.22663	2.15984	-4.1623	2.13115	NA	NA	4.6421e-05	0.040198	2.37214e-05	0.0307854	3.15059e-05	0.033077	NA	NA	0.00840877	0.892824	0.0112249	0.876329	0.0117826	0.935799	NA	NA
SCAMP3	1.4439e-05	0.00539649	-4.33708	Nerve_Tibial	9.627e-06	0.00898462	4.42539	Artery_Coronary	1.31993e-05	0.00992739	-4.35678	NA	NA	NA	1	1	1	0	3	4.07295	-2.05171	4.22663	-2.15984	-4.1623	2.13115	NA	NA	4.6421e-05	0.040198	2.37214e-05	0.0307854	3.15059e-05	0.033077	NA	NA	0.00840877	0.892824	0.00873459	0.962103	0.011206	0.952517	NA	NA
SCAMP3	1.4439e-05	0.00539649	-4.33708	Nerve_Tibial	9.627e-06	0.00898462	4.42539	Brain_Substantia_nigra	1.31993e-05	0.00723595	4.35678	NA	NA	NA	1	1	1	0	3	4.07295	-2.05171	4.22663	-2.15984	4.1623	-2.13115	NA	NA	4.6421e-05	0.040198	2.37214e-05	0.0307854	3.15059e-05	0.033077	NA	NA	0.00840877	0.892824	0.00873459	0.962103	0.012028	0.960173	NA	NA
SCAMP3	1.4439e-05	0.00539649	-4.33708	Nerve_Tibial	9.627e-06	0.00898462	4.42539	Cells_EBV-transformed_lymphocytes	1.31993e-05	0.00941636	-4.35678	NA	NA	NA	1	1	1	0	3	4.07295	-2.05171	4.22663	-2.15984	-4.1623	2.13115	NA	NA	4.6421e-05	0.040198	2.37214e-05	0.0307854	3.15059e-05	0.033077	NA	NA	0.00840877	0.892824	0.00873459	0.962103	0.0101536	0.878031	NA	NA
SCAMP3	1.4439e-05	0.00539649	-4.33708	Nerve_Tibial	9.627e-06	0.00898462	4.42539	Esophagus_Mucosa	1.31993e-05	0.00952899	-4.35678	NA	NA	NA	1	1	1	0	3	4.07295	-2.05171	4.22663	-2.15984	-4.1623	2.13115	NA	NA	4.6421e-05	0.040198	2.37214e-05	0.0307854	3.15059e-05	0.033077	NA	NA	0.00840877	0.892824	0.00873459	0.962103	0.0107091	0.950834	NA	NA
SCAMP3	1.4439e-05	0.00539649	-4.33708	Nerve_Tibial	9.627e-06	0.00898462	4.42539	Spleen	4.58573e-07	0.000704735	5.04288	NA	NA	NA	1	1	1	0	3	4.07295	-2.05171	4.22663	-2.15984	4.20345	-3.00417	NA	NA	4.6421e-05	0.040198	2.37214e-05	0.0307854	2.62876e-05	0.00266309	NA	NA	0.00840877	0.892824	0.00873459	0.962103	0.00881473	0.818853	NA	NA
SCAMP3	1.4439e-05	0.00539649	-4.33708	Nerve_Tibial	9.627e-06	0.00898462	4.42539	Whole_Blood	1.31993e-05	0.00889693	-4.35678	NA	NA	NA	1	1	1	0	3	4.07295	-2.05171	4.22663	-2.15984	-4.1623	2.13115	NA	NA	4.6421e-05	0.040198	2.37214e-05	0.0307854	3.15059e-05	0.033077	NA	NA	0.00840877	0.892824	0.00873459	0.962103	0.0117826	0.935799	NA	NA
SCAMP3	1.4439e-05	0.00539649	-4.33708	Ovary	9.627e-06	0.00656561	4.42539	Artery_Coronary	1.31993e-05	0.00992739	-4.35678	NA	NA	NA	1	1	1	0	3	4.07295	-2.05171	4.22663	-2.15984	-4.1623	2.13115	NA	NA	4.6421e-05	0.040198	2.37214e-05	0.0307854	3.15059e-05	0.033077	NA	NA	0.00840877	0.892824	0.00996636	0.886166	0.011206	0.952517	NA	NA
SCAMP3	1.4439e-05	0.00539649	-4.33708	Ovary	9.627e-06	0.00656561	4.42539	Brain_Substantia_nigra	1.31993e-05	0.00723595	4.35678	NA	NA	NA	1	1	1	0	3	4.07295	-2.05171	4.22663	-2.15984	4.1623	-2.13115	NA	NA	4.6421e-05	0.040198	2.37214e-05	0.0307854	3.15059e-05	0.033077	NA	NA	0.00840877	0.892824	0.00996636	0.886166	0.012028	0.960173	NA	NA
SCAMP3	1.4439e-05	0.00539649	-4.33708	Ovary	9.627e-06	0.00656561	4.42539	Cells_EBV-transformed_lymphocytes	1.31993e-05	0.00941636	-4.35678	NA	NA	NA	1	1	1	0	3	4.07295	-2.05171	4.22663	-2.15984	-4.1623	2.13115	NA	NA	4.6421e-05	0.040198	2.37214e-05	0.0307854	3.15059e-05	0.033077	NA	NA	0.00840877	0.892824	0.00996636	0.886166	0.0101536	0.878031	NA	NA
SCAMP3	1.4439e-05	0.00539649	-4.33708	Ovary	9.627e-06	0.00656561	4.42539	Esophagus_Mucosa	1.31993e-05	0.00952899	-4.35678	NA	NA	NA	1	1	1	0	3	4.07295	-2.05171	4.22663	-2.15984	-4.1623	2.13115	NA	NA	4.6421e-05	0.040198	2.37214e-05	0.0307854	3.15059e-05	0.033077	NA	NA	0.00840877	0.892824	0.00996636	0.886166	0.0107091	0.950834	NA	NA
SCAMP3	1.4439e-05	0.00539649	-4.33708	Ovary	9.627e-06	0.00656561	4.42539	Spleen	4.58573e-07	0.000704735	5.04288	NA	NA	NA	1	1	1	0	3	4.07295	-2.05171	4.22663	-2.15984	4.20345	-3.00417	NA	NA	4.6421e-05	0.040198	2.37214e-05	0.0307854	2.62876e-05	0.00266309	NA	NA	0.00840877	0.892824	0.00996636	0.886166	0.00881473	0.818853	NA	NA
SCAMP3	1.4439e-05	0.00539649	-4.33708	Ovary	9.627e-06	0.00656561	4.42539	Whole_Blood	1.31993e-05	0.00889693	-4.35678	NA	NA	NA	1	1	1	0	3	4.07295	-2.05171	4.22663	-2.15984	-4.1623	2.13115	NA	NA	4.6421e-05	0.040198	2.37214e-05	0.0307854	3.15059e-05	0.033077	NA	NA	0.00840877	0.892824	0.00996636	0.886166	0.0117826	0.935799	NA	NA
SCAMP3	1.4439e-05	0.00539649	-4.33708	Pancreas	9.627e-06	0.00590341	4.42539	Artery_Coronary	1.31993e-05	0.00992739	-4.35678	NA	NA	NA	1	1	1	0	3	4.07295	-2.05171	4.22663	-2.15984	-4.1623	2.13115	NA	NA	4.6421e-05	0.040198	2.37214e-05	0.0307854	3.15059e-05	0.033077	NA	NA	0.00840877	0.892824	0.00826829	0.898591	0.011206	0.952517	NA	NA
SCAMP3	1.4439e-05	0.00539649	-4.33708	Pancreas	9.627e-06	0.00590341	4.42539	Brain_Substantia_nigra	1.31993e-05	0.00723595	4.35678	NA	NA	NA	1	1	1	0	3	4.07295	-2.05171	4.22663	-2.15984	4.1623	-2.13115	NA	NA	4.6421e-05	0.040198	2.37214e-05	0.0307854	3.15059e-05	0.033077	NA	NA	0.00840877	0.892824	0.00826829	0.898591	0.012028	0.960173	NA	NA
SCAMP3	1.4439e-05	0.00539649	-4.33708	Pancreas	9.627e-06	0.00590341	4.42539	Cells_EBV-transformed_lymphocytes	1.31993e-05	0.00941636	-4.35678	NA	NA	NA	1	1	1	0	3	4.07295	-2.05171	4.22663	-2.15984	-4.1623	2.13115	NA	NA	4.6421e-05	0.040198	2.37214e-05	0.0307854	3.15059e-05	0.033077	NA	NA	0.00840877	0.892824	0.00826829	0.898591	0.0101536	0.878031	NA	NA
SCAMP3	1.4439e-05	0.00539649	-4.33708	Pancreas	9.627e-06	0.00590341	4.42539	Esophagus_Mucosa	1.31993e-05	0.00952899	-4.35678	NA	NA	NA	1	1	1	0	3	4.07295	-2.05171	4.22663	-2.15984	-4.1623	2.13115	NA	NA	4.6421e-05	0.040198	2.37214e-05	0.0307854	3.15059e-05	0.033077	NA	NA	0.00840877	0.892824	0.00826829	0.898591	0.0107091	0.950834	NA	NA
SCAMP3	1.4439e-05	0.00539649	-4.33708	Pancreas	9.627e-06	0.00590341	4.42539	Spleen	4.58573e-07	0.000704735	5.04288	NA	NA	NA	1	1	1	0	3	4.07295	-2.05171	4.22663	-2.15984	4.20345	-3.00417	NA	NA	4.6421e-05	0.040198	2.37214e-05	0.0307854	2.62876e-05	0.00266309	NA	NA	0.00840877	0.892824	0.00826829	0.898591	0.00881473	0.818853	NA	NA
SCAMP3	1.4439e-05	0.00539649	-4.33708	Pancreas	9.627e-06	0.00590341	4.42539	Whole_Blood	1.31993e-05	0.00889693	-4.35678	NA	NA	NA	1	1	1	0	3	4.07295	-2.05171	4.22663	-2.15984	-4.1623	2.13115	NA	NA	4.6421e-05	0.040198	2.37214e-05	0.0307854	3.15059e-05	0.033077	NA	NA	0.00840877	0.892824	0.00826829	0.898591	0.0117826	0.935799	NA	NA
SCAMP3	1.4439e-05	0.00539649	-4.33708	Pituitary	9.627e-06	0.00724111	4.42539	Artery_Coronary	1.31993e-05	0.00992739	-4.35678	NA	NA	NA	1	1	1	0	3	4.07295	-2.05171	4.22663	-2.15984	-4.1623	2.13115	NA	NA	4.6421e-05	0.040198	2.37214e-05	0.0307854	3.15059e-05	0.033077	NA	NA	0.00840877	0.892824	0.00882853	0.888761	0.011206	0.952517	NA	NA
SCAMP3	1.4439e-05	0.00539649	-4.33708	Pituitary	9.627e-06	0.00724111	4.42539	Brain_Substantia_nigra	1.31993e-05	0.00723595	4.35678	NA	NA	NA	1	1	1	0	3	4.07295	-2.05171	4.22663	-2.15984	4.1623	-2.13115	NA	NA	4.6421e-05	0.040198	2.37214e-05	0.0307854	3.15059e-05	0.033077	NA	NA	0.00840877	0.892824	0.00882853	0.888761	0.012028	0.960173	NA	NA
SCAMP3	1.4439e-05	0.00539649	-4.33708	Pituitary	9.627e-06	0.00724111	4.42539	Cells_EBV-transformed_lymphocytes	1.31993e-05	0.00941636	-4.35678	NA	NA	NA	1	1	1	0	3	4.07295	-2.05171	4.22663	-2.15984	-4.1623	2.13115	NA	NA	4.6421e-05	0.040198	2.37214e-05	0.0307854	3.15059e-05	0.033077	NA	NA	0.00840877	0.892824	0.00882853	0.888761	0.0101536	0.878031	NA	NA
SCAMP3	1.4439e-05	0.00539649	-4.33708	Pituitary	9.627e-06	0.00724111	4.42539	Esophagus_Mucosa	1.31993e-05	0.00952899	-4.35678	NA	NA	NA	1	1	1	0	3	4.07295	-2.05171	4.22663	-2.15984	-4.1623	2.13115	NA	NA	4.6421e-05	0.040198	2.37214e-05	0.0307854	3.15059e-05	0.033077	NA	NA	0.00840877	0.892824	0.00882853	0.888761	0.0107091	0.950834	NA	NA
SCAMP3	1.4439e-05	0.00539649	-4.33708	Pituitary	9.627e-06	0.00724111	4.42539	Spleen	4.58573e-07	0.000704735	5.04288	NA	NA	NA	1	1	1	0	3	4.07295	-2.05171	4.22663	-2.15984	4.20345	-3.00417	NA	NA	4.6421e-05	0.040198	2.37214e-05	0.0307854	2.62876e-05	0.00266309	NA	NA	0.00840877	0.892824	0.00882853	0.888761	0.00881473	0.818853	NA	NA
SCAMP3	1.4439e-05	0.00539649	-4.33708	Pituitary	9.627e-06	0.00724111	4.42539	Whole_Blood	1.31993e-05	0.00889693	-4.35678	NA	NA	NA	1	1	1	0	3	4.07295	-2.05171	4.22663	-2.15984	-4.1623	2.13115	NA	NA	4.6421e-05	0.040198	2.37214e-05	0.0307854	3.15059e-05	0.033077	NA	NA	0.00840877	0.892824	0.00882853	0.888761	0.0117826	0.935799	NA	NA
SCAMP3	1.4439e-05	0.00539649	-4.33708	Small_Intestine_Terminal_Ileum	9.627e-06	0.0073349	4.42539	Artery_Coronary	1.31993e-05	0.00992739	-4.35678	NA	NA	NA	1	1	1	0	3	4.07295	-2.05171	4.22663	-2.15984	-4.1623	2.13115	NA	NA	4.6421e-05	0.040198	2.37214e-05	0.0307854	3.15059e-05	0.033077	NA	NA	0.00840877	0.892824	0.0109501	0.880054	0.011206	0.952517	NA	NA
SCAMP3	1.4439e-05	0.00539649	-4.33708	Small_Intestine_Terminal_Ileum	9.627e-06	0.0073349	4.42539	Brain_Substantia_nigra	1.31993e-05	0.00723595	4.35678	NA	NA	NA	1	1	1	0	3	4.07295	-2.05171	4.22663	-2.15984	4.1623	-2.13115	NA	NA	4.6421e-05	0.040198	2.37214e-05	0.0307854	3.15059e-05	0.033077	NA	NA	0.00840877	0.892824	0.0109501	0.880054	0.012028	0.960173	NA	NA
SCAMP3	1.4439e-05	0.00539649	-4.33708	Small_Intestine_Terminal_Ileum	9.627e-06	0.0073349	4.42539	Cells_EBV-transformed_lymphocytes	1.31993e-05	0.00941636	-4.35678	NA	NA	NA	1	1	1	0	3	4.07295	-2.05171	4.22663	-2.15984	-4.1623	2.13115	NA	NA	4.6421e-05	0.040198	2.37214e-05	0.0307854	3.15059e-05	0.033077	NA	NA	0.00840877	0.892824	0.0109501	0.880054	0.0101536	0.878031	NA	NA
SCAMP3	1.4439e-05	0.00539649	-4.33708	Small_Intestine_Terminal_Ileum	9.627e-06	0.0073349	4.42539	Esophagus_Mucosa	1.31993e-05	0.00952899	-4.35678	NA	NA	NA	1	1	1	0	3	4.07295	-2.05171	4.22663	-2.15984	-4.1623	2.13115	NA	NA	4.6421e-05	0.040198	2.37214e-05	0.0307854	3.15059e-05	0.033077	NA	NA	0.00840877	0.892824	0.0109501	0.880054	0.0107091	0.950834	NA	NA
SCAMP3	1.4439e-05	0.00539649	-4.33708	Small_Intestine_Terminal_Ileum	9.627e-06	0.0073349	4.42539	Spleen	4.58573e-07	0.000704735	5.04288	NA	NA	NA	1	1	1	0	3	4.07295	-2.05171	4.22663	-2.15984	4.20345	-3.00417	NA	NA	4.6421e-05	0.040198	2.37214e-05	0.0307854	2.62876e-05	0.00266309	NA	NA	0.00840877	0.892824	0.0109501	0.880054	0.00881473	0.818853	NA	NA
SCAMP3	1.4439e-05	0.00539649	-4.33708	Small_Intestine_Terminal_Ileum	9.627e-06	0.0073349	4.42539	Whole_Blood	1.31993e-05	0.00889693	-4.35678	NA	NA	NA	1	1	1	0	3	4.07295	-2.05171	4.22663	-2.15984	-4.1623	2.13115	NA	NA	4.6421e-05	0.040198	2.37214e-05	0.0307854	3.15059e-05	0.033077	NA	NA	0.00840877	0.892824	0.0109501	0.880054	0.0117826	0.935799	NA	NA
SCAMP3	1.4439e-05	0.00539649	-4.33708	Testis	9.627e-06	0.00736145	4.42539	Artery_Coronary	1.31993e-05	0.00992739	-4.35678	NA	NA	NA	1	1	1	0	3	4.07295	-2.05171	4.22663	-2.15984	-4.1623	2.13115	NA	NA	4.6421e-05	0.040198	2.37214e-05	0.0307854	3.15059e-05	0.033077	NA	NA	0.00840877	0.892824	0.00997002	0.911655	0.011206	0.952517	NA	NA
SCAMP3	1.4439e-05	0.00539649	-4.33708	Testis	9.627e-06	0.00736145	4.42539	Brain_Substantia_nigra	1.31993e-05	0.00723595	4.35678	NA	NA	NA	1	1	1	0	3	4.07295	-2.05171	4.22663	-2.15984	4.1623	-2.13115	NA	NA	4.6421e-05	0.040198	2.37214e-05	0.0307854	3.15059e-05	0.033077	NA	NA	0.00840877	0.892824	0.00997002	0.911655	0.012028	0.960173	NA	NA
SCAMP3	1.4439e-05	0.00539649	-4.33708	Testis	9.627e-06	0.00736145	4.42539	Cells_EBV-transformed_lymphocytes	1.31993e-05	0.00941636	-4.35678	NA	NA	NA	1	1	1	0	3	4.07295	-2.05171	4.22663	-2.15984	-4.1623	2.13115	NA	NA	4.6421e-05	0.040198	2.37214e-05	0.0307854	3.15059e-05	0.033077	NA	NA	0.00840877	0.892824	0.00997002	0.911655	0.0101536	0.878031	NA	NA
SCAMP3	1.4439e-05	0.00539649	-4.33708	Testis	9.627e-06	0.00736145	4.42539	Esophagus_Mucosa	1.31993e-05	0.00952899	-4.35678	NA	NA	NA	1	1	1	0	3	4.07295	-2.05171	4.22663	-2.15984	-4.1623	2.13115	NA	NA	4.6421e-05	0.040198	2.37214e-05	0.0307854	3.15059e-05	0.033077	NA	NA	0.00840877	0.892824	0.00997002	0.911655	0.0107091	0.950834	NA	NA
SCAMP3	1.4439e-05	0.00539649	-4.33708	Testis	9.627e-06	0.00736145	4.42539	Spleen	4.58573e-07	0.000704735	5.04288	NA	NA	NA	1	1	1	0	3	4.07295	-2.05171	4.22663	-2.15984	4.20345	-3.00417	NA	NA	4.6421e-05	0.040198	2.37214e-05	0.0307854	2.62876e-05	0.00266309	NA	NA	0.00840877	0.892824	0.00997002	0.911655	0.00881473	0.818853	NA	NA
SCAMP3	1.4439e-05	0.00539649	-4.33708	Testis	9.627e-06	0.00736145	4.42539	Whole_Blood	1.31993e-05	0.00889693	-4.35678	NA	NA	NA	1	1	1	0	3	4.07295	-2.05171	4.22663	-2.15984	-4.1623	2.13115	NA	NA	4.6421e-05	0.040198	2.37214e-05	0.0307854	3.15059e-05	0.033077	NA	NA	0.00840877	0.892824	0.00997002	0.911655	0.0117826	0.935799	NA	NA
SCAMP3	1.4439e-05	0.00539649	-4.33708	Uterus	9.627e-06	0.00814337	4.42539	Artery_Coronary	1.31993e-05	0.00992739	-4.35678	NA	NA	NA	1	1	1	0	3	4.07295	-2.05171	4.22663	-2.15984	-4.1623	2.13115	NA	NA	4.6421e-05	0.040198	2.37214e-05	0.0307854	3.15059e-05	0.033077	NA	NA	0.00840877	0.892824	0.0116101	0.883134	0.011206	0.952517	NA	NA
SCAMP3	1.4439e-05	0.00539649	-4.33708	Uterus	9.627e-06	0.00814337	4.42539	Brain_Substantia_nigra	1.31993e-05	0.00723595	4.35678	NA	NA	NA	1	1	1	0	3	4.07295	-2.05171	4.22663	-2.15984	4.1623	-2.13115	NA	NA	4.6421e-05	0.040198	2.37214e-05	0.0307854	3.15059e-05	0.033077	NA	NA	0.00840877	0.892824	0.0116101	0.883134	0.012028	0.960173	NA	NA
SCAMP3	1.4439e-05	0.00539649	-4.33708	Uterus	9.627e-06	0.00814337	4.42539	Cells_EBV-transformed_lymphocytes	1.31993e-05	0.00941636	-4.35678	NA	NA	NA	1	1	1	0	3	4.07295	-2.05171	4.22663	-2.15984	-4.1623	2.13115	NA	NA	4.6421e-05	0.040198	2.37214e-05	0.0307854	3.15059e-05	0.033077	NA	NA	0.00840877	0.892824	0.0116101	0.883134	0.0101536	0.878031	NA	NA
SCAMP3	1.4439e-05	0.00539649	-4.33708	Uterus	9.627e-06	0.00814337	4.42539	Esophagus_Mucosa	1.31993e-05	0.00952899	-4.35678	NA	NA	NA	1	1	1	0	3	4.07295	-2.05171	4.22663	-2.15984	-4.1623	2.13115	NA	NA	4.6421e-05	0.040198	2.37214e-05	0.0307854	3.15059e-05	0.033077	NA	NA	0.00840877	0.892824	0.0116101	0.883134	0.0107091	0.950834	NA	NA
SCAMP3	1.4439e-05	0.00539649	-4.33708	Uterus	9.627e-06	0.00814337	4.42539	Spleen	4.58573e-07	0.000704735	5.04288	NA	NA	NA	1	1	1	0	3	4.07295	-2.05171	4.22663	-2.15984	4.20345	-3.00417	NA	NA	4.6421e-05	0.040198	2.37214e-05	0.0307854	2.62876e-05	0.00266309	NA	NA	0.00840877	0.892824	0.0116101	0.883134	0.00881473	0.818853	NA	NA
SCAMP3	1.4439e-05	0.00539649	-4.33708	Uterus	9.627e-06	0.00814337	4.42539	Whole_Blood	1.31993e-05	0.00889693	-4.35678	NA	NA	NA	1	1	1	0	3	4.07295	-2.05171	4.22663	-2.15984	-4.1623	2.13115	NA	NA	4.6421e-05	0.040198	2.37214e-05	0.0307854	3.15059e-05	0.033077	NA	NA	0.00840877	0.892824	0.0116101	0.883134	0.0117826	0.935799	NA	NA
SCAMP3	1.4439e-05	0.00539649	-4.33708	Vagina	9.627e-06	0.00710376	4.42539	Artery_Coronary	1.31993e-05	0.00992739	-4.35678	NA	NA	NA	1	1	1	0	3	4.07295	-2.05171	4.22663	-2.15984	-4.1623	2.13115	NA	NA	4.6421e-05	0.040198	2.37214e-05	0.0307854	3.15059e-05	0.033077	NA	NA	0.00840877	0.892824	0.0113151	0.933516	0.011206	0.952517	NA	NA
SCAMP3	1.4439e-05	0.00539649	-4.33708	Vagina	9.627e-06	0.00710376	4.42539	Brain_Substantia_nigra	1.31993e-05	0.00723595	4.35678	NA	NA	NA	1	1	1	0	3	4.07295	-2.05171	4.22663	-2.15984	4.1623	-2.13115	NA	NA	4.6421e-05	0.040198	2.37214e-05	0.0307854	3.15059e-05	0.033077	NA	NA	0.00840877	0.892824	0.0113151	0.933516	0.012028	0.960173	NA	NA
SCAMP3	1.4439e-05	0.00539649	-4.33708	Vagina	9.627e-06	0.00710376	4.42539	Cells_EBV-transformed_lymphocytes	1.31993e-05	0.00941636	-4.35678	NA	NA	NA	1	1	1	0	3	4.07295	-2.05171	4.22663	-2.15984	-4.1623	2.13115	NA	NA	4.6421e-05	0.040198	2.37214e-05	0.0307854	3.15059e-05	0.033077	NA	NA	0.00840877	0.892824	0.0113151	0.933516	0.0101536	0.878031	NA	NA
SCAMP3	1.4439e-05	0.00539649	-4.33708	Vagina	9.627e-06	0.00710376	4.42539	Esophagus_Mucosa	1.31993e-05	0.00952899	-4.35678	NA	NA	NA	1	1	1	0	3	4.07295	-2.05171	4.22663	-2.15984	-4.1623	2.13115	NA	NA	4.6421e-05	0.040198	2.37214e-05	0.0307854	3.15059e-05	0.033077	NA	NA	0.00840877	0.892824	0.0113151	0.933516	0.0107091	0.950834	NA	NA
SCAMP3	1.4439e-05	0.00539649	-4.33708	Vagina	9.627e-06	0.00710376	4.42539	Spleen	4.58573e-07	0.000704735	5.04288	NA	NA	NA	1	1	1	0	3	4.07295	-2.05171	4.22663	-2.15984	4.20345	-3.00417	NA	NA	4.6421e-05	0.040198	2.37214e-05	0.0307854	2.62876e-05	0.00266309	NA	NA	0.00840877	0.892824	0.0113151	0.933516	0.00881473	0.818853	NA	NA
SCAMP3	1.4439e-05	0.00539649	-4.33708	Vagina	9.627e-06	0.00710376	4.42539	Whole_Blood	1.31993e-05	0.00889693	-4.35678	NA	NA	NA	1	1	1	0	3	4.07295	-2.05171	4.22663	-2.15984	-4.1623	2.13115	NA	NA	4.6421e-05	0.040198	2.37214e-05	0.0307854	3.15059e-05	0.033077	NA	NA	0.00840877	0.892824	0.0113151	0.933516	0.0117826	0.935799	NA	NA
SCAMP3	1.4439e-05	0.00539649	-4.33708	smultixcan	9.627e-06	0.00446586	3.54031	Artery_Coronary	1.31993e-05	0.00992739	-4.35678	NA	NA	NA	1	1	1	0	3	4.07295	-2.05171	3.38131	-1.72787	-4.1623	2.13115	NA	NA	4.6421e-05	0.040198	2.37214e-05	0.0307854	3.15059e-05	0.033077	NA	NA	0.00840877	0.892824	0.00466734	0.907013	0.011206	0.952517	NA	NA
SCAMP3	1.4439e-05	0.00539649	-4.33708	smultixcan	9.627e-06	0.00446586	3.54031	Brain_Substantia_nigra	1.31993e-05	0.00723595	4.35678	NA	NA	NA	1	1	1	0	3	4.07295	-2.05171	3.38131	-1.72787	4.1623	-2.13115	NA	NA	4.6421e-05	0.040198	2.37214e-05	0.0307854	3.15059e-05	0.033077	NA	NA	0.00840877	0.892824	0.00466734	0.907013	0.012028	0.960173	NA	NA
SCAMP3	1.4439e-05	0.00539649	-4.33708	smultixcan	9.627e-06	0.00446586	3.54031	Cells_EBV-transformed_lymphocytes	1.31993e-05	0.00941636	-4.35678	NA	NA	NA	1	1	1	0	3	4.07295	-2.05171	3.38131	-1.72787	-4.1623	2.13115	NA	NA	4.6421e-05	0.040198	2.37214e-05	0.0307854	3.15059e-05	0.033077	NA	NA	0.00840877	0.892824	0.00466734	0.907013	0.0101536	0.878031	NA	NA
SCAMP3	1.4439e-05	0.00539649	-4.33708	smultixcan	9.627e-06	0.00446586	3.54031	Esophagus_Mucosa	1.31993e-05	0.00952899	-4.35678	NA	NA	NA	1	1	1	0	3	4.07295	-2.05171	3.38131	-1.72787	-4.1623	2.13115	NA	NA	4.6421e-05	0.040198	2.37214e-05	0.0307854	3.15059e-05	0.033077	NA	NA	0.00840877	0.892824	0.00466734	0.907013	0.0107091	0.950834	NA	NA
SCAMP3	1.4439e-05	0.00539649	-4.33708	smultixcan	9.627e-06	0.00446586	3.54031	Spleen	4.58573e-07	0.000704735	5.04288	NA	NA	NA	1	1	1	0	3	4.07295	-2.05171	3.38131	-1.72787	4.20345	-3.00417	NA	NA	4.6421e-05	0.040198	2.37214e-05	0.0307854	2.62876e-05	0.00266309	NA	NA	0.00840877	0.892824	0.00466734	0.907013	0.00881473	0.818853	NA	NA
SCAMP3	1.4439e-05	0.00539649	-4.33708	smultixcan	9.627e-06	0.00446586	3.54031	Whole_Blood	1.31993e-05	0.00889693	-4.35678	NA	NA	NA	1	1	1	0	3	4.07295	-2.05171	3.38131	-1.72787	-4.1623	2.13115	NA	NA	4.6421e-05	0.040198	2.37214e-05	0.0307854	3.15059e-05	0.033077	NA	NA	0.00840877	0.892824	0.00466734	0.907013	0.0117826	0.935799	NA	NA
KRTCAP2	3.8266e-12	1.68447e-08	6.94344	Brain_Caudate_basal_ganglia	4.07188e-06	0.0043676	-4.60768		NA	NA	NA	NA	NA	NA	1	1	0	0	2	8.0493	-1.7435	-5.98667	0.667135	NA	NA	NA	NA	8.3267e-16	0.081247	2.14178e-09	0.504686	NA	NA	NA	NA	1.49323e-11	0.937353	4.84551e-06	0.992065	NA	NA	NA	NA
KRTCAP2	3.8266e-12	1.68447e-08	6.94344	smultixcan	4.07188e-06	0.00223685	-4.60768		NA	NA	NA	NA	NA	NA	1	1	0	0	2	8.0493	-1.7435	-3.48369	1.24247	NA	NA	NA	NA	8.3267e-16	0.081247	6.6456e-10	0.260386	NA	NA	NA	NA	1.49323e-11	0.937353	4.14686e-07	0.993595	NA	NA	NA	NA
TRIM46	9.9327e-12	3.4979e-08	6.80747	Skin_Sun_Exposed_Lower_leg	3.54889e-08	8.96184e-05	5.51195		NA	NA	NA	NA	NA	NA	1	1	0	0	2	7.47833	2.29075	5.89915	-2.08716	NA	NA	NA	NA	7.5273e-14	0.021978	3.65383e-09	0.036874	NA	NA	NA	NA	3.18253e-10	0.860326	4.91221e-06	0.896371	NA	NA	NA	NA
TRIM46	9.9327e-12	3.4979e-08	6.80747	smultixcan	3.54889e-08	4.11573e-05	5.51195		NA	NA	NA	NA	NA	NA	1	1	0	0	2	7.47833	2.29075	5.17231	-2.56256	NA	NA	NA	NA	7.5273e-14	0.021978	2.4426e-08	0.0144659	NA	NA	NA	NA	3.18253e-10	0.860326	9.69936e-06	0.892739	NA	NA	NA	NA
ICAM5	2.3916e-11	7.01855e-08	6.67987	Stomach	1.96411e-07	0.000427145	-5.2027		NA	NA	NA	NA	NA	NA	1	1	0	0	2	7.36844	2.34783	-5.99151	1.54222	NA	NA	NA	NA	1.7264e-13	0.018883	2.07898e-09	0.12302	NA	NA	NA	NA	5.15992e-10	0.84774	2.29897e-06	0.949545	NA	NA	NA	NA
ICAM5	2.3916e-11	7.01855e-08	6.67987	smultixcan	1.6551e-06	0.00101618	-0.329873		NA	NA	NA	NA	NA	NA	1	1	0	0	2	7.36844	2.34783	-3.22402	1.0604	NA	NA	NA	NA	1.7264e-13	0.018883	1.34467e-09	0.139962	NA	NA	NA	NA	5.15992e-10	0.84774	7.72831e-07	0.970783	NA	NA	NA	NA
SLC6A20	1.2989e-10	3.26729e-07	-6.4273	Brain_Anterior_cingulate_cortex_BA24	9.63705e-13	7.71157e-09	7.13559		NA	NA	NA	NA	NA	NA	1	1	0	0	2	6.2191	0.791384	8.26251	-2.01786	NA	NA	NA	NA	5e-10	0.42872	1.4264e-16	0.0436061	NA	NA	NA	NA	3.73604e-07	0.99775	1.65576e-12	0.923713	NA	NA	NA	NA
SLC6A20	1.2989e-10	3.26729e-07	-6.4273	Brain_Cortex	9.63705e-13	4.24319e-09	7.13559		NA	NA	NA	NA	NA	NA	1	1	0	0	2	6.2191	0.791384	6.94359	-2.01786	NA	NA	NA	NA	5e-10	0.42872	3.82263e-12	0.0436061	NA	NA	NA	NA	3.73604e-07	0.99775	1.17947e-08	0.86103	NA	NA	NA	NA
SLC6A20	1.2989e-10	3.26729e-07	-6.4273	Brain_Hippocampus	9.63705e-13	7.85612e-09	7.13559		NA	NA	NA	NA	NA	NA	1	1	0	0	2	6.2191	0.791384	8.23974	-2.01786	NA	NA	NA	NA	5e-10	0.42872	1.72579e-16	0.0436061	NA	NA	NA	NA	3.73604e-07	0.99775	1.00018e-12	0.901458	NA	NA	NA	NA
SLC6A20	1.2989e-10	3.26729e-07	-6.4273	Brain_Putamen_basal_ganglia	9.63705e-13	7.17683e-09	7.13559		NA	NA	NA	NA	NA	NA	1	1	0	0	2	6.2191	0.791384	8.19529	-2.01786	NA	NA	NA	NA	5e-10	0.42872	2.49983e-16	0.0436061	NA	NA	NA	NA	3.73604e-07	0.99775	9.83685e-13	0.894302	NA	NA	NA	NA
SLC6A20	1.2989e-10	3.26729e-07	-6.4273	Colon_Sigmoid	9.63705e-13	8.63769e-09	7.13559		NA	NA	NA	NA	NA	NA	1	1	0	0	2	6.2191	0.791384	7.93922	-2.01786	NA	NA	NA	NA	5e-10	0.42872	2.03464e-15	0.0436061	NA	NA	NA	NA	3.73604e-07	0.99775	1.27216e-11	0.867998	NA	NA	NA	NA
SLC6A20	1.2989e-10	3.26729e-07	-6.4273	Muscle_Skeletal	9.63705e-13	2.84229e-09	7.13559		NA	NA	NA	NA	NA	NA	1	1	0	0	2	6.2191	0.791384	8.32024	-1.81947	NA	NA	NA	NA	5e-10	0.42872	8.77861e-17	0.0688396	NA	NA	NA	NA	3.73604e-07	0.99775	3.46082e-13	0.929497	NA	NA	NA	NA
SLC6A20	1.2989e-10	3.26729e-07	-6.4273	Nerve_Tibial	9.63705e-13	9.89339e-09	7.13559		NA	NA	NA	NA	NA	NA	1	1	0	0	2	6.2191	0.791384	-1.94461	-1.4882	NA	NA	NA	NA	5e-10	0.42872	0.0518218	0.136697	NA	NA	NA	NA	3.73604e-07	0.99775	0.591803	0.98498	NA	NA	NA	NA
SLC6A20	1.2989e-10	3.26729e-07	-6.4273	Pancreas	9.63705e-13	8.27341e-09	7.13559		NA	NA	NA	NA	NA	NA	1	1	0	0	2	6.2191	0.791384	2.67779	-2.10011	NA	NA	NA	NA	5e-10	0.42872	0.00741092	0.0357195	NA	NA	NA	NA	3.73604e-07	0.99775	0.33249	0.904267	NA	NA	NA	NA
SLC6A20	1.2989e-10	3.26729e-07	-6.4273	Pituitary	9.63705e-13	8.6984e-09	7.13559		NA	NA	NA	NA	NA	NA	1	1	0	0	2	6.2191	0.791384	3.1764	-2.11127	NA	NA	NA	NA	5e-10	0.42872	0.00149115	0.0347492	NA	NA	NA	NA	3.73604e-07	0.99775	0.174713	0.888761	NA	NA	NA	NA
SLC6A20	1.2989e-10	3.26729e-07	-6.4273	Prostate	9.63705e-13	4.1608e-09	7.13559		NA	NA	NA	NA	NA	NA	1	1	0	0	2	6.2191	0.791384	8.28082	-2.01786	NA	NA	NA	NA	5e-10	0.42872	1.22329e-16	0.0436061	NA	NA	NA	NA	3.73604e-07	0.99775	7.58809e-13	0.890709	NA	NA	NA	NA
SLC6A20	1.2989e-10	3.26729e-07	-6.4273	Skin_Not_Sun_Exposed_Suprapubic	9.63705e-13	9.36432e-09	7.13559		NA	NA	NA	NA	NA	NA	1	1	0	0	2	6.2191	0.791384	8.32024	-0.163816	NA	NA	NA	NA	5e-10	0.42872	8.77861e-17	0.869876	NA	NA	NA	NA	3.73604e-07	0.99775	1.15676e-12	0.994827	NA	NA	NA	NA
SLC6A20	1.2989e-10	3.26729e-07	-6.4273	Small_Intestine_Terminal_Ileum	9.63705e-13	4.03841e-09	7.13559		NA	NA	NA	NA	NA	NA	1	1	0	0	2	6.2191	0.791384	7.86088	-2.01786	NA	NA	NA	NA	5e-10	0.42872	3.81434e-15	0.0436061	NA	NA	NA	NA	3.73604e-07	0.99775	1.14449e-11	0.883995	NA	NA	NA	NA
SLC6A20	1.2989e-10	3.26729e-07	-6.4273	Stomach	9.63705e-13	8.38327e-09	7.13559		NA	NA	NA	NA	NA	NA	1	1	0	0	2	6.2191	0.791384	8.32024	-0.900482	NA	NA	NA	NA	5e-10	0.42872	8.77861e-17	0.367864	NA	NA	NA	NA	3.73604e-07	0.99775	5.33915e-13	0.988259	NA	NA	NA	NA
SLC6A20	1.2989e-10	3.26729e-07	-6.4273	Testis	9.63705e-13	1.10537e-08	7.13559		NA	NA	NA	NA	NA	NA	1	1	0	0	2	6.2191	0.791384	8.32024	-1.12763	NA	NA	NA	NA	5e-10	0.42872	8.77861e-17	0.259478	NA	NA	NA	NA	3.73604e-07	0.99775	1.36516e-12	0.999789	NA	NA	NA	NA
SLC6A20	1.2989e-10	3.26729e-07	-6.4273	smultixcan	9.63705e-13	3.35289e-09	7.13559		NA	NA	NA	NA	NA	NA	1	1	0	0	2	6.2191	0.791384	5.92396	-1.00046	NA	NA	NA	NA	5e-10	0.42872	1.25757e-20	0.166583	NA	NA	NA	NA	3.73604e-07	0.99775	2.11273e-17	0.975902	NA	NA	NA	NA
KANSL1	7.5826e-09	1.04865e-05	-5.77748		NA	NA	NA	Brain_Anterior_cingulate_cortex_BA24	9.01457e-09	2.47345e-05	5.7483	NA	NA	NA	1	0	1	0	2	5.7742	1.03004	NA	NA	7.39007	-1.02981	NA	NA	7.7321e-09	0.30299	NA	NA	1.46755e-13	0.303099	NA	NA	3.46649e-06	0.989434	NA	NA	4.76305e-10	0.996936	NA	NA
KANSL1	7.5826e-09	1.04865e-05	-5.77748		NA	NA	NA	Heart_Atrial_Appendage	9.01457e-09	1.90532e-05	5.7483	NA	NA	NA	1	0	1	0	2	5.7742	1.03004	NA	NA	7.39007	-1.02981	NA	NA	7.7321e-09	0.30299	NA	NA	1.46755e-13	0.303099	NA	NA	3.46649e-06	0.989434	NA	NA	4.24989e-10	0.995721	NA	NA
KANSL1	7.5826e-09	1.04865e-05	-5.77748		NA	NA	NA	smultixcan	9.01457e-09	3.1576e-05	5.7483	NA	NA	NA	1	0	1	0	2	5.7742	1.03004	NA	NA	7.39007	-1.03008	NA	NA	7.7321e-09	0.30299	NA	NA	1.46755e-13	0.296183	NA	NA	3.46649e-06	0.989434	NA	NA	6.4618e-10	0.992977	NA	NA
ICAM1	1.0819e-06	0.000843497	-4.87613		NA	NA	NA		NA	NA	NA	3.63e-10	4.30518e-07	6.2693	1	0	0	1	2	-4.7204	-1.25035	NA	NA	NA	NA	5.2922	-2.05209	2.3538e-06	0.21117	NA	NA	NA	NA	1.21e-07	0.0402	0.000649395	0.989434	NA	NA	NA	NA	4.55225e-05	0.979141
ATP5O	1.3035e-06	0.000872082	4.83922	Brain_Anterior_cingulate_cortex_BA24	1.01488e-07	0.000406052	5.32404		NA	NA	NA	NA	NA	NA	1	1	0	0	2	-7.06422	-0.875651	5.94589	-1.82678	NA	NA	NA	NA	1.6152e-12	0.38122	2.74951e-09	0.0677327	NA	NA	NA	NA	3.21838e-09	0.992901	3.54626e-06	0.93309	NA	NA	NA	NA
ATP5O	1.3035e-06	0.000872082	4.83922	Brain_Frontal_Cortex_BA9	7.12763e-08	0.000304457	5.38792		NA	NA	NA	NA	NA	NA	1	1	0	0	2	-7.06422	-0.875651	6.69627	-1.23996	NA	NA	NA	NA	1.6152e-12	0.38122	2.13812e-11	0.21499	NA	NA	NA	NA	3.21838e-09	0.992901	6.48547e-08	0.98518	NA	NA	NA	NA
ATP5O	1.3035e-06	0.000872082	4.83922	Brain_Nucleus_accumbens_basal_ganglia	3.49959e-07	0.000999248	5.09434		NA	NA	NA	NA	NA	NA	1	1	0	0	2	-7.06422	-0.875651	7.70726	0.0744417	NA	NA	NA	NA	1.6152e-12	0.38122	1.28545e-14	0.940659	NA	NA	NA	NA	3.21838e-09	0.992901	3.88271e-11	0.997508	NA	NA	NA	NA
ATP5O	1.3035e-06	0.000872082	4.83922	Cells_Cultured_fibroblasts	6.82219e-08	0.000181574	5.39579		NA	NA	NA	NA	NA	NA	1	1	0	0	2	-7.06422	-0.875651	6.19772	-1.68759	NA	NA	NA	NA	1.6152e-12	0.38122	5.72878e-10	0.0914903	NA	NA	NA	NA	3.21838e-09	0.992901	8.88821e-07	0.928081	NA	NA	NA	NA
ATP5O	1.3035e-06	0.000872082	4.83922	Esophagus_Gastroesophageal_Junction	7.52643e-06	0.00845877	4.47823		NA	NA	NA	NA	NA	NA	1	1	0	0	2	-7.06422	-0.875651	4.89043	-1.63502	NA	NA	NA	NA	1.6152e-12	0.38122	1.00618e-06	0.102045	NA	NA	NA	NA	3.21838e-09	0.992901	0.00124626	0.943495	NA	NA	NA	NA
ATP5O	1.3035e-06	0.000872082	4.83922	Esophagus_Mucosa	4.13444e-08	9.84204e-05	5.48501		NA	NA	NA	NA	NA	NA	1	1	0	0	2	-7.06422	-0.875651	6.35144	-1.66944	NA	NA	NA	NA	1.6152e-12	0.38122	2.13312e-10	0.0950297	NA	NA	NA	NA	3.21838e-09	0.992901	4.56132e-07	0.962071	NA	NA	NA	NA
ATP5O	1.3035e-06	0.000872082	4.83922	Kidney_Cortex	3.49959e-07	0.000434159	5.09434		NA	NA	NA	NA	NA	NA	1	1	0	0	2	-7.06422	-0.875651	7.70726	0.0744417	NA	NA	NA	NA	1.6152e-12	0.38122	1.28545e-14	0.940659	NA	NA	NA	NA	3.21838e-09	0.992901	2.98932e-11	0.997637	NA	NA	NA	NA
ATP5O	1.3035e-06	0.000872082	4.83922	Liver	3.49959e-07	0.00129455	5.09434		NA	NA	NA	NA	NA	NA	1	1	0	0	2	-7.06422	-0.875651	7.70726	0.0744417	NA	NA	NA	NA	1.6152e-12	0.38122	1.28545e-14	0.940659	NA	NA	NA	NA	3.21838e-09	0.992901	4.66233e-11	0.998993	NA	NA	NA	NA
ATP5O	1.3035e-06	0.000872082	4.83922	Lung	8.99775e-09	2.91827e-05	5.74861		NA	NA	NA	NA	NA	NA	1	1	0	0	2	-7.06422	-0.875651	7.25327	-1.21354	NA	NA	NA	NA	1.6152e-12	0.38122	4.06815e-13	0.224925	NA	NA	NA	NA	3.21838e-09	0.992901	2.68152e-09	0.973431	NA	NA	NA	NA
ATP5O	1.3035e-06	0.000872082	4.83922	Pituitary	1.51332e-07	0.000455308	5.25093		NA	NA	NA	NA	NA	NA	1	1	0	0	2	-7.06422	-0.875651	7.21989	-0.575806	NA	NA	NA	NA	1.6152e-12	0.38122	5.20298e-13	0.564746	NA	NA	NA	NA	3.21838e-09	0.992901	3.29192e-09	0.994685	NA	NA	NA	NA
ATP5O	1.3035e-06	0.000872082	4.83922	Skin_Not_Sun_Exposed_Suprapubic	9.87056e-09	4.79561e-05	5.73294		NA	NA	NA	NA	NA	NA	1	1	0	0	2	-7.06422	-0.875651	7.69117	-0.802368	NA	NA	NA	NA	1.6152e-12	0.38122	1.45799e-14	0.42234	NA	NA	NA	NA	3.21838e-09	0.992901	9.60595e-11	0.973207	NA	NA	NA	NA
ATP5O	1.3035e-06	0.000872082	4.83922	Skin_Sun_Exposed_Lower_leg	5.38013e-08	0.000108689	5.43827		NA	NA	NA	NA	NA	NA	1	1	0	0	2	-7.06422	-0.875651	6.18391	-1.75713	NA	NA	NA	NA	1.6152e-12	0.38122	6.25346e-10	0.0788959	NA	NA	NA	NA	3.21838e-09	0.992901	9.34127e-07	0.940697	NA	NA	NA	NA
ATP5O	1.3035e-06	0.000872082	4.83922	smultixcan	1.0769e-07	0.000102183	4.16055		NA	NA	NA	NA	NA	NA	1	1	0	0	2	-7.06422	-0.875651	4.38721	-1.65714	NA	NA	NA	NA	1.6152e-12	0.38122	2.57494e-14	0.126985	NA	NA	NA	NA	3.21838e-09	0.992901	2.81183e-11	0.965146	NA	NA	NA	NA
CCR5	1.4363e-06	0.000872082	4.8199	Adipose_Subcutaneous	2.57362e-08	6.20114e-05	-5.56821		NA	NA	NA	NA	NA	NA	1	1	0	0	2	5.92529	1.36374	-8.14613	0.200511	NA	NA	NA	NA	3.1175e-09	0.17265	3.75762e-16	0.841081	NA	NA	NA	NA	1.64746e-06	0.984005	9.73074e-13	0.993052	NA	NA	NA	NA
CCR5	1.4363e-06	0.000872082	4.8199	Brain_Caudate_basal_ganglia	2.86428e-07	0.000979326	-5.13216		NA	NA	NA	NA	NA	NA	1	1	0	0	2	5.92529	1.36374	-7.71071	-0.0384773	NA	NA	NA	NA	3.1175e-09	0.17265	1.25115e-14	0.969307	NA	NA	NA	NA	1.64746e-06	0.984005	7.63263e-11	0.999446	NA	NA	NA	NA
CCR5	1.4363e-06	0.000872082	4.8199	Brain_Hippocampus	7.8714e-08	0.000238481	-5.37005		NA	NA	NA	NA	NA	NA	1	1	0	0	2	5.92529	1.36374	-3.93807	1.16044	NA	NA	NA	NA	3.1175e-09	0.17265	8.21401e-05	0.245871	NA	NA	NA	NA	1.64746e-06	0.984005	0.0280025	0.958658	NA	NA	NA	NA
CCR5	1.4363e-06	0.000872082	4.8199	Brain_Putamen_basal_ganglia	7.8714e-08	0.000220084	-5.37005		NA	NA	NA	NA	NA	NA	1	1	0	0	2	5.92529	1.36374	-3.82569	1.16697	NA	NA	NA	NA	3.1175e-09	0.17265	0.000130409	0.243224	NA	NA	NA	NA	1.64746e-06	0.984005	0.0496604	0.977879	NA	NA	NA	NA
CCR5	1.4363e-06	0.000872082	4.8199	Brain_Spinal_cord_cervical_c-1	7.8714e-08	0.000295689	-5.37005		NA	NA	NA	NA	NA	NA	1	1	0	0	2	5.92529	1.36374	-3.92878	1.15508	NA	NA	NA	NA	3.1175e-09	0.17265	8.53787e-05	0.248058	NA	NA	NA	NA	1.64746e-06	0.984005	0.0305766	0.970173	NA	NA	NA	NA
CCR5	1.4363e-06	0.000872082	4.8199	Breast_Mammary_Tissue	2.89199e-08	8.85045e-05	-5.54785		NA	NA	NA	NA	NA	NA	1	1	0	0	2	5.92529	1.36374	-8.10368	0.211196	NA	NA	NA	NA	3.1175e-09	0.17265	5.33226e-16	0.832734	NA	NA	NA	NA	1.64746e-06	0.984005	6.05491e-12	0.993561	NA	NA	NA	NA
CCR5	1.4363e-06	0.000872082	4.8199	Colon_Sigmoid	1.60494e-07	0.000479502	-5.2401		NA	NA	NA	NA	NA	NA	1	1	0	0	2	5.92529	1.36374	-7.79713	0.0754179	NA	NA	NA	NA	3.1175e-09	0.17265	6.33315e-15	0.939882	NA	NA	NA	NA	1.64746e-06	0.984005	1.9799e-11	0.998783	NA	NA	NA	NA
CCR5	1.4363e-06	0.000872082	4.8199	Colon_Transverse	2.62773e-07	0.000602604	-5.14836		NA	NA	NA	NA	NA	NA	1	1	0	0	2	5.92529	1.36374	-7.71854	0.0223336	NA	NA	NA	NA	3.1175e-09	0.17265	1.17674e-14	0.982182	NA	NA	NA	NA	1.64746e-06	0.984005	3.71998e-11	0.996716	NA	NA	NA	NA
CCR5	1.4363e-06	0.000872082	4.8199	Heart_Atrial_Appendage	7.8714e-08	0.000234305	-5.37005		NA	NA	NA	NA	NA	NA	1	1	0	0	2	5.92529	1.36374	-7.35164	0.648402	NA	NA	NA	NA	3.1175e-09	0.17265	1.95796e-13	0.516725	NA	NA	NA	NA	1.64746e-06	0.984005	5.98449e-10	0.980664	NA	NA	NA	NA
CCR5	1.4363e-06	0.000872082	4.8199	Minor_Salivary_Gland	7.8714e-08	0.00021426	-5.37005		NA	NA	NA	NA	NA	NA	1	1	0	0	2	5.92529	1.36374	-4.00831	1.15276	NA	NA	NA	NA	3.1175e-09	0.17265	6.11537e-05	0.24901	NA	NA	NA	NA	1.64746e-06	0.984005	0.0219227	0.991534	NA	NA	NA	NA
CCR5	1.4363e-06	0.000872082	4.8199	Nerve_Tibial	7.8714e-08	0.000202019	-5.37005		NA	NA	NA	NA	NA	NA	1	1	0	0	2	5.92529	1.36374	-7.35164	0.648402	NA	NA	NA	NA	3.1175e-09	0.17265	1.95796e-13	0.516725	NA	NA	NA	NA	1.64746e-06	0.984005	8.89173e-10	0.987789	NA	NA	NA	NA
CCR5	1.4363e-06	0.000872082	4.8199	Ovary	7.8714e-08	0.000237592	-5.37005		NA	NA	NA	NA	NA	NA	1	1	0	0	2	5.92529	1.36374	-4.19885	1.11314	NA	NA	NA	NA	3.1175e-09	0.17265	2.68269e-05	0.265649	NA	NA	NA	NA	1.64746e-06	0.984005	0.0108825	0.971924	NA	NA	NA	NA
CCR5	1.4363e-06	0.000872082	4.8199	Prostate	7.8714e-08	0.000162065	-5.37005		NA	NA	NA	NA	NA	NA	1	1	0	0	2	5.92529	1.36374	-4.2359	1.13347	NA	NA	NA	NA	3.1175e-09	0.17265	2.27639e-05	0.257018	NA	NA	NA	NA	1.64746e-06	0.984005	0.0081624	0.989659	NA	NA	NA	NA
CCR5	1.4363e-06	0.000872082	4.8199	Small_Intestine_Terminal_Ileum	2.62021e-07	0.000365999	-5.1489		NA	NA	NA	NA	NA	NA	1	1	0	0	2	5.92529	1.36374	-7.58456	0.126029	NA	NA	NA	NA	3.1175e-09	0.17265	3.33626e-14	0.899709	NA	NA	NA	NA	1.64746e-06	0.984005	8.00837e-11	0.996906	NA	NA	NA	NA
CCR5	1.4363e-06	0.000872082	4.8199	Stomach	1.0544e-07	0.00030574	-5.31709		NA	NA	NA	NA	NA	NA	1	1	0	0	2	5.92529	1.36374	-7.74692	0.223829	NA	NA	NA	NA	3.1175e-09	0.17265	9.41494e-15	0.82289	NA	NA	NA	NA	1.64746e-06	0.984005	3.81744e-11	0.995825	NA	NA	NA	NA
CCR5	1.4363e-06	0.000872082	4.8199	smultixcan	2.66392e-07	0.000213882	-2.59394		NA	NA	NA	NA	NA	NA	1	1	0	0	2	5.92529	1.36374	-3.4644	0.399975	NA	NA	NA	NA	3.1175e-09	0.17265	4.9971e-34	0.334037	NA	NA	NA	NA	1.64746e-06	0.984005	1.5591e-30	0.993595	NA	NA	NA	NA
PKLR	1.5776e-06	0.000925946	4.80115	Nerve_Tibial	4.6551e-06	0.00477892	-4.57976		NA	NA	NA	NA	NA	NA	1	1	0	0	2	3.61565	-3.00047	-3.56611	2.95851	NA	NA	NA	NA	0.0002996	0.0026956	0.000362321	0.00309134	NA	NA	NA	NA	0.0383766	0.763535	0.07154	0.881038	NA	NA	NA	NA
PKLR	1.5776e-06	0.000925946	4.80115	Skin_Not_Sun_Exposed_Suprapubic	5.52179e-06	0.00536552	-4.54392		NA	NA	NA	NA	NA	NA	1	1	0	0	2	3.61565	-3.00047	-3.47402	2.97934	NA	NA	NA	NA	0.0002996	0.0026956	0.000512716	0.00288871	NA	NA	NA	NA	0.0383766	0.763535	0.110143	0.79351	NA	NA	NA	NA
PKLR	1.5776e-06	0.000925946	4.80115	Testis	4.6551e-06	0.00410723	4.57976		NA	NA	NA	NA	NA	NA	1	1	0	0	2	3.61565	-3.00047	3.56611	-2.95851	NA	NA	NA	NA	0.0002996	0.0026956	0.000362321	0.00309134	NA	NA	NA	NA	0.0383766	0.763535	0.0970504	0.828204	NA	NA	NA	NA
PKLR	1.5776e-06	0.000925946	4.80115	Vagina	5.52179e-06	0.00452725	-4.54392		NA	NA	NA	NA	NA	NA	1	1	0	0	2	3.61565	-3.00047	-3.47402	2.97934	NA	NA	NA	NA	0.0002996	0.0026956	0.000512716	0.00288871	NA	NA	NA	NA	0.0383766	0.763535	0.114982	0.633802	NA	NA	NA	NA
CLK2	1.7813e-06	0.00101178	4.77677	Adrenal_Gland	4.58573e-07	0.000806847	5.04288		NA	NA	NA	NA	NA	NA	1	1	0	0	2	-3.63462	-2.68601	4.24663	-2.9625	NA	NA	NA	NA	0.00027839	0.0072312	2.17014e-05	0.00305152	NA	NA	NA	NA	0.0364406	0.80483	0.00705898	0.849239	NA	NA	NA	NA
CLK2	1.7813e-06	0.00101178	4.77677	Artery_Aorta	4.58573e-07	0.000855147	5.04288		NA	NA	NA	NA	NA	NA	1	1	0	0	2	-3.63462	-2.68601	4.24663	-2.9625	NA	NA	NA	NA	0.00027839	0.0072312	2.17014e-05	0.00305152	NA	NA	NA	NA	0.0364406	0.80483	0.0105193	0.728771	NA	NA	NA	NA
CLK2	1.7813e-06	0.00101178	4.77677	Artery_Coronary	4.58573e-07	0.000957071	5.04288		NA	NA	NA	NA	NA	NA	1	1	0	0	2	-3.63462	-2.68601	4.24663	-2.9625	NA	NA	NA	NA	0.00027839	0.0072312	2.17014e-05	0.00305152	NA	NA	NA	NA	0.0364406	0.80483	0.0141771	0.859627	NA	NA	NA	NA
CLK2	1.7813e-06	0.00101178	4.77677	Brain_Caudate_basal_ganglia	4.58573e-07	0.000979326	5.04288		NA	NA	NA	NA	NA	NA	1	1	0	0	2	-3.63462	-2.68601	4.24663	-2.9625	NA	NA	NA	NA	0.00027839	0.0072312	2.17014e-05	0.00305152	NA	NA	NA	NA	0.0364406	0.80483	0.0125778	0.801906	NA	NA	NA	NA
CLK2	1.7813e-06	0.00101178	4.77677	Brain_Cortex	4.58573e-07	0.000883283	5.04288		NA	NA	NA	NA	NA	NA	1	1	0	0	2	-3.63462	-2.68601	4.24663	-2.9625	NA	NA	NA	NA	0.00027839	0.0072312	2.17014e-05	0.00305152	NA	NA	NA	NA	0.0364406	0.80483	0.00923581	0.813265	NA	NA	NA	NA
CLK2	1.7813e-06	0.00101178	4.77677	Brain_Frontal_Cortex_BA9	4.58573e-07	0.00107113	5.04288		NA	NA	NA	NA	NA	NA	1	1	0	0	2	-3.63462	-2.68601	4.24663	-2.9625	NA	NA	NA	NA	0.00027839	0.0072312	2.17014e-05	0.00305152	NA	NA	NA	NA	0.0364406	0.80483	0.0131651	0.7597	NA	NA	NA	NA
CLK2	1.7813e-06	0.00101178	4.77677	Brain_Substantia_nigra	4.58573e-07	0.00159891	5.04288		NA	NA	NA	NA	NA	NA	1	1	0	0	2	-3.63462	-2.68601	4.24663	-2.9625	NA	NA	NA	NA	0.00027839	0.0072312	2.17014e-05	0.00305152	NA	NA	NA	NA	0.0364406	0.80483	0.016583	0.726336	NA	NA	NA	NA
CLK2	1.7813e-06	0.00101178	4.77677	Liver	4.58573e-07	0.00129455	5.04288		NA	NA	NA	NA	NA	NA	1	1	0	0	2	-3.63462	-2.68601	4.24663	-2.9625	NA	NA	NA	NA	0.00027839	0.0072312	2.17014e-05	0.00305152	NA	NA	NA	NA	0.0364406	0.80483	0.0102666	0.802795	NA	NA	NA	NA
CLK2	1.7813e-06	0.00101178	4.77677	Nerve_Tibial	4.58573e-07	0.00073552	5.04288		NA	NA	NA	NA	NA	NA	1	1	0	0	2	-3.63462	-2.68601	4.24663	-2.9625	NA	NA	NA	NA	0.00027839	0.0072312	2.17014e-05	0.00305152	NA	NA	NA	NA	0.0364406	0.80483	0.00844742	0.881038	NA	NA	NA	NA
CLK2	1.7813e-06	0.00101178	4.77677	Pituitary	4.58573e-07	0.000754458	5.04288		NA	NA	NA	NA	NA	NA	1	1	0	0	2	-3.63462	-2.68601	4.24663	-2.9625	NA	NA	NA	NA	0.00027839	0.0072312	2.17014e-05	0.00305152	NA	NA	NA	NA	0.0364406	0.80483	0.00858154	0.748632	NA	NA	NA	NA
CLK2	1.7813e-06	0.00101178	4.77677	Skin_Not_Sun_Exposed_Suprapubic	4.58573e-07	0.00095055	5.04288		NA	NA	NA	NA	NA	NA	1	1	0	0	2	-3.63462	-2.68601	4.24663	-2.9625	NA	NA	NA	NA	0.00027839	0.0072312	2.17014e-05	0.00305152	NA	NA	NA	NA	0.0364406	0.80483	0.011915	0.79351	NA	NA	NA	NA
CLK2	1.7813e-06	0.00101178	4.77677	smultixcan	4.58573e-07	0.000341883	5.04288		NA	NA	NA	NA	NA	NA	1	1	0	0	2	-3.63462	-2.68601	4.27655	-2.9625	NA	NA	NA	NA	0.00027839	0.0072312	1.81576e-05	0.0029845	NA	NA	NA	NA	0.0364406	0.80483	0.00374116	0.863976	NA	NA	NA	NA
ASH1L	2.8108e-06	0.00145566	4.68418	Breast_Mammary_Tissue	8.02568e-09	4.50841e-05	5.76792		NA	NA	NA	NA	NA	NA	1	1	0	0	2	3.84562	3.09629	4.99285	-3.2561	NA	NA	NA	NA	0.00012025	0.0019596	5.94933e-07	0.00112955	NA	NA	NA	NA	0.01859	0.747043	0.000472712	0.809505	NA	NA	NA	NA
ASH1L	2.8108e-06	0.00145566	4.68418	smultixcan	8.02568e-09	1.11691e-05	5.76792		NA	NA	NA	NA	NA	NA	1	1	0	0	2	3.84562	3.09629	1.9348	-3.02699	NA	NA	NA	NA	0.00012025	0.0019596	4.31348e-22	0.00498611	NA	NA	NA	NA	0.01859	0.747043	7.85053e-19	0.863976	NA	NA	NA	NA
CXCR6	3.3338e-06	0.0016306	4.6491	Adipose_Subcutaneous	1.52449e-08	4.89769e-05	-5.65878		NA	NA	NA	NA	NA	NA	1	1	0	0	2	6.02846	-1.09911	-9.12767	-0.755556	NA	NA	NA	NA	1.6553e-09	0.27172	6.99922e-20	0.449916	NA	NA	NA	NA	1.00634e-06	0.989434	3.49755e-16	0.991427	NA	NA	NA	NA
EFNA1	5.6923e-06	0.00244463	4.53751	Adipose_Subcutaneous	2.45461e-06	0.00262861	-4.71186		NA	NA	NA	NA	NA	NA	1	1	0	0	2	5.99384	-0.895593	-1.63719	0.327607	NA	NA	NA	NA	2.0494e-09	0.37047	0.101592	0.743209	NA	NA	NA	NA	1.1485e-06	0.990015	0.710893	0.992568	NA	NA	NA	NA
EFNA1	5.6923e-06	0.00244463	4.53751	Adrenal_Gland	2.45461e-06	0.00202456	4.71186		NA	NA	NA	NA	NA	NA	1	1	0	0	2	5.99384	-0.895593	4.06672	0.391002	NA	NA	NA	NA	2.0494e-09	0.37047	4.76793e-05	0.695795	NA	NA	NA	NA	1.1485e-06	0.990015	0.0118793	0.991571	NA	NA	NA	NA
EFNA1	5.6923e-06	0.00244463	4.53751	Artery_Tibial	2.45461e-06	0.00334851	-4.71186		NA	NA	NA	NA	NA	NA	1	1	0	0	2	5.99384	-0.895593	-5.46978	1.77439	NA	NA	NA	NA	2.0494e-09	0.37047	4.50598e-08	0.0759987	NA	NA	NA	NA	1.1485e-06	0.990015	6.4564e-05	0.891051	NA	NA	NA	NA
EFNA1	5.6923e-06	0.00244463	4.53751	Brain_Putamen_basal_ganglia	2.45461e-06	0.00228769	4.71186		NA	NA	NA	NA	NA	NA	1	1	0	0	2	5.99384	-0.895593	5.96394	0.771434	NA	NA	NA	NA	2.0494e-09	0.37047	2.4622e-09	0.44045	NA	NA	NA	NA	1.1485e-06	0.990015	3.22959e-06	0.986016	NA	NA	NA	NA
EFNA1	5.6923e-06	0.00244463	4.53751	Cells_EBV-transformed_lymphocytes	2.45461e-06	0.00253596	-4.71186		NA	NA	NA	NA	NA	NA	1	1	0	0	2	5.99384	-0.895593	-2.27035	1.98024	NA	NA	NA	NA	2.0494e-09	0.37047	0.0231862	0.047676	NA	NA	NA	NA	1.1485e-06	0.990015	0.511978	0.862657	NA	NA	NA	NA
EFNA1	5.6923e-06	0.00244463	4.53751	Esophagus_Gastroesophageal_Junction	2.45461e-06	0.00315277	4.71186		NA	NA	NA	NA	NA	NA	1	1	0	0	2	5.99384	-0.895593	1.33074	1.33943	NA	NA	NA	NA	2.0494e-09	0.37047	0.183273	0.18043	NA	NA	NA	NA	1.1485e-06	0.990015	0.800158	0.975676	NA	NA	NA	NA
EFNA1	5.6923e-06	0.00244463	4.53751	Esophagus_Mucosa	2.45461e-06	0.00292159	4.71186		NA	NA	NA	NA	NA	NA	1	1	0	0	2	5.99384	-0.895593	5.96394	0.75003	NA	NA	NA	NA	2.0494e-09	0.37047	2.4622e-09	0.453236	NA	NA	NA	NA	1.1485e-06	0.990015	3.94876e-06	0.981567	NA	NA	NA	NA
EFNA1	5.6923e-06	0.00244463	4.53751	Heart_Atrial_Appendage	2.45461e-06	0.00365327	4.71186		NA	NA	NA	NA	NA	NA	1	1	0	0	2	5.99384	-0.895593	5.96394	1.10748	NA	NA	NA	NA	2.0494e-09	0.37047	2.4622e-09	0.268087	NA	NA	NA	NA	1.1485e-06	0.990015	2.73663e-06	0.976651	NA	NA	NA	NA
EFNA1	5.6923e-06	0.00244463	4.53751	Liver	2.45461e-06	0.00309362	4.71186		NA	NA	NA	NA	NA	NA	1	1	0	0	2	5.99384	-0.895593	1.87612	1.16735	NA	NA	NA	NA	2.0494e-09	0.37047	0.0606383	0.243067	NA	NA	NA	NA	1.1485e-06	0.990015	0.639946	0.979391	NA	NA	NA	NA
EFNA1	5.6923e-06	0.00244463	4.53751	Muscle_Skeletal	2.45461e-06	0.00361973	-4.71186		NA	NA	NA	NA	NA	NA	1	1	0	0	2	5.99384	-0.895593	-4.14855	0.692496	NA	NA	NA	NA	2.0494e-09	0.37047	3.34592e-05	0.488626	NA	NA	NA	NA	1.1485e-06	0.990015	0.0179874	0.992371	NA	NA	NA	NA
EFNA1	5.6923e-06	0.00244463	4.53751	Pancreas	2.45461e-06	0.00234142	4.71186		NA	NA	NA	NA	NA	NA	1	1	0	0	2	5.99384	-0.895593	2.99861	0.827461	NA	NA	NA	NA	2.0494e-09	0.37047	0.00271214	0.407976	NA	NA	NA	NA	1.1485e-06	0.990015	0.217173	0.986313	NA	NA	NA	NA
EFNA1	5.6923e-06	0.00244463	4.53751	Prostate	2.45461e-06	0.00203374	4.71186		NA	NA	NA	NA	NA	NA	1	1	0	0	2	5.99384	-0.895593	2.46334	0.977103	NA	NA	NA	NA	2.0494e-09	0.37047	0.0137651	0.328518	NA	NA	NA	NA	1.1485e-06	0.990015	0.437993	0.990446	NA	NA	NA	NA
EFNA1	5.6923e-06	0.00244463	4.53751	Small_Intestine_Terminal_Ileum	2.45461e-06	0.00228578	4.71186		NA	NA	NA	NA	NA	NA	1	1	0	0	2	5.99384	-0.895593	1.63804	1.19685	NA	NA	NA	NA	2.0494e-09	0.37047	0.101413	0.231363	NA	NA	NA	NA	1.1485e-06	0.990015	0.731904	0.967979	NA	NA	NA	NA
EFNA1	5.6923e-06	0.00244463	4.53751	Testis	2.45461e-06	0.00255948	-4.71186		NA	NA	NA	NA	NA	NA	1	1	0	0	2	5.99384	-0.895593	-5.23774	0.223765	NA	NA	NA	NA	2.0494e-09	0.37047	1.62551e-07	0.82294	NA	NA	NA	NA	1.1485e-06	0.990015	0.000157989	0.999789	NA	NA	NA	NA
EFNA1	5.6923e-06	0.00244463	4.53751	Whole_Blood	2.45461e-06	0.0028498	-4.71186		NA	NA	NA	NA	NA	NA	1	1	0	0	2	5.99384	-0.895593	-5.96394	0.914163	NA	NA	NA	NA	2.0494e-09	0.37047	2.4622e-09	0.360631	NA	NA	NA	NA	1.1485e-06	0.990015	3.44634e-06	0.985626	NA	NA	NA	NA
EFNA1	5.6923e-06	0.00244463	4.53751	smultixcan	1.32656e-05	0.00576918	0.75783		NA	NA	NA	NA	NA	NA	1	1	0	0	2	5.99384	-0.895593	0.380519	0.974964	NA	NA	NA	NA	2.0494e-09	0.37047	3.85175e-05	0.391636	NA	NA	NA	NA	1.1485e-06	0.990015	0.00678404	0.993595	NA	NA	NA	NA
ARHGAP27	NA	NA	NA	Artery_Aorta	4.32083e-07	0.000855147	-5.05425	Adipose_Subcutaneous	1.48737e-06	0.00172771	4.81293	NA	NA	NA	0	1	1	0	2	NA	NA	-6.18204	1.18981	6.74098	-0.35426	NA	NA	NA	NA	6.32778e-10	0.234123	1.57325e-11	0.723144	NA	NA	NA	NA	1.59498e-06	0.962654	3.01645e-08	0.986177	NA	NA
ARHGAP27	NA	NA	NA	Artery_Aorta	4.32083e-07	0.000855147	-5.05425	Adipose_Visceral_Omentum	1.61931e-06	0.00248919	-4.79592	NA	NA	NA	0	1	1	0	2	NA	NA	-6.18204	1.18981	-6.72805	0.333333	NA	NA	NA	NA	6.32778e-10	0.234123	1.71957e-11	0.738883	NA	NA	NA	NA	1.59498e-06	0.962654	3.82754e-08	0.991425	NA	NA
ARHGAP27	NA	NA	NA	Artery_Aorta	4.32083e-07	0.000855147	-5.05425	Adrenal_Gland	2.55249e-06	0.00284925	-4.70389	NA	NA	NA	0	1	1	0	2	NA	NA	-6.18204	1.18981	-6.52757	0.36689	NA	NA	NA	NA	6.32778e-10	0.234123	6.68441e-11	0.713701	NA	NA	NA	NA	1.59498e-06	0.962654	1.29178e-07	0.987841	NA	NA
ARHGAP27	NA	NA	NA	Artery_Aorta	4.32083e-07	0.000855147	-5.05425	Artery_Aorta	2.55249e-06	0.00241353	-4.70389	NA	NA	NA	0	1	1	0	2	NA	NA	-6.18204	1.18981	-6.52757	0.36689	NA	NA	NA	NA	6.32778e-10	0.234123	6.68441e-11	0.713701	NA	NA	NA	NA	1.59498e-06	0.962654	9.79539e-08	0.99254	NA	NA
ARHGAP27	NA	NA	NA	Artery_Aorta	4.32083e-07	0.000855147	-5.05425	Artery_Coronary	2.55249e-06	0.00229734	-4.70389	NA	NA	NA	0	1	1	0	2	NA	NA	-6.18204	1.18981	-6.52757	0.36689	NA	NA	NA	NA	6.32778e-10	0.234123	6.68441e-11	0.713701	NA	NA	NA	NA	1.59498e-06	0.962654	1.01893e-07	0.990808	NA	NA
ARHGAP27	NA	NA	NA	Artery_Aorta	4.32083e-07	0.000855147	-5.05425	Artery_Tibial	2.55249e-06	0.00308506	-4.70389	NA	NA	NA	0	1	1	0	2	NA	NA	-6.18204	1.18981	-6.52757	0.36689	NA	NA	NA	NA	6.32778e-10	0.234123	6.68441e-11	0.713701	NA	NA	NA	NA	1.59498e-06	0.962654	1.04067e-07	0.995994	NA	NA
ARHGAP27	NA	NA	NA	Artery_Aorta	4.32083e-07	0.000855147	-5.05425	Brain_Caudate_basal_ganglia	2.55249e-06	0.00335014	-4.70389	NA	NA	NA	0	1	1	0	2	NA	NA	-6.18204	1.18981	-6.52757	0.36689	NA	NA	NA	NA	6.32778e-10	0.234123	6.68441e-11	0.713701	NA	NA	NA	NA	1.59498e-06	0.962654	1.20935e-07	0.998198	NA	NA
ARHGAP27	NA	NA	NA	Artery_Aorta	4.32083e-07	0.000855147	-5.05425	Brain_Cerebellum	4.53013e-06	0.00630222	-4.58545	NA	NA	NA	0	1	1	0	2	NA	NA	-6.18204	1.18981	-6.35202	0.357942	NA	NA	NA	NA	6.32778e-10	0.234123	2.12502e-10	0.720387	NA	NA	NA	NA	1.59498e-06	0.962654	4.04754e-07	0.997948	NA	NA
ARHGAP27	NA	NA	NA	Artery_Aorta	4.32083e-07	0.000855147	-5.05425	Brain_Cortex	2.55249e-06	0.00303821	-4.70389	NA	NA	NA	0	1	1	0	2	NA	NA	-6.18204	1.18981	-6.52757	0.36689	NA	NA	NA	NA	6.32778e-10	0.234123	6.68441e-11	0.713701	NA	NA	NA	NA	1.59498e-06	0.962654	1.03107e-07	0.9974	NA	NA
ARHGAP27	NA	NA	NA	Artery_Aorta	4.32083e-07	0.000855147	-5.05425	Brain_Hypothalamus	2.55249e-06	0.0029277	-4.70389	NA	NA	NA	0	1	1	0	2	NA	NA	-6.18204	1.18981	-6.52757	0.36689	NA	NA	NA	NA	6.32778e-10	0.234123	6.68441e-11	0.713701	NA	NA	NA	NA	1.59498e-06	0.962654	1.32329e-07	0.993909	NA	NA
ARHGAP27	NA	NA	NA	Artery_Aorta	4.32083e-07	0.000855147	-5.05425	Brain_Nucleus_accumbens_basal_ganglia	2.55249e-06	0.00368481	4.70389	NA	NA	NA	0	1	1	0	2	NA	NA	-6.18204	1.18981	6.52757	-0.36689	NA	NA	NA	NA	6.32778e-10	0.234123	6.68441e-11	0.713701	NA	NA	NA	NA	1.59498e-06	0.962654	1.56834e-07	0.995755	NA	NA
ARHGAP27	NA	NA	NA	Artery_Aorta	4.32083e-07	0.000855147	-5.05425	Brain_Putamen_basal_ganglia	2.55249e-06	0.00244063	4.70389	NA	NA	NA	0	1	1	0	2	NA	NA	-6.18204	1.18981	3.67406	0.073379	NA	NA	NA	NA	6.32778e-10	0.234123	0.00023873	0.941505	NA	NA	NA	NA	1.59498e-06	0.962654	0.0461408	0.998929	NA	NA
ARHGAP27	NA	NA	NA	Artery_Aorta	4.32083e-07	0.000855147	-5.05425	Brain_Spinal_cord_cervical_c-1	2.55249e-06	0.0023229	-4.70389	NA	NA	NA	0	1	1	0	2	NA	NA	-6.18204	1.18981	-6.52757	0.36689	NA	NA	NA	NA	6.32778e-10	0.234123	6.68441e-11	0.713701	NA	NA	NA	NA	1.59498e-06	0.962654	1.07824e-07	0.996336	NA	NA
ARHGAP27	NA	NA	NA	Artery_Aorta	4.32083e-07	0.000855147	-5.05425	Brain_Substantia_nigra	2.55249e-06	0.00176753	-4.70389	NA	NA	NA	0	1	1	0	2	NA	NA	-6.18204	1.18981	-6.52757	0.36689	NA	NA	NA	NA	6.32778e-10	0.234123	6.68441e-11	0.713701	NA	NA	NA	NA	1.59498e-06	0.962654	6.8051e-08	0.991123	NA	NA
ARHGAP27	NA	NA	NA	Artery_Aorta	4.32083e-07	0.000855147	-5.05425	Breast_Mammary_Tissue	1.48737e-06	0.00176672	4.81293	NA	NA	NA	0	1	1	0	2	NA	NA	-6.18204	1.18981	6.74098	-0.35426	NA	NA	NA	NA	6.32778e-10	0.234123	1.57325e-11	0.723144	NA	NA	NA	NA	1.59498e-06	0.962654	3.10499e-08	0.991689	NA	NA
ARHGAP27	NA	NA	NA	Artery_Aorta	4.32083e-07	0.000855147	-5.05425	Cells_EBV-transformed_lymphocytes	2.55249e-06	0.0024831	-4.70389	NA	NA	NA	0	1	1	0	2	NA	NA	-6.18204	1.18981	-6.52757	0.36689	NA	NA	NA	NA	6.32778e-10	0.234123	6.68441e-11	0.713701	NA	NA	NA	NA	1.59498e-06	0.962654	1.18639e-07	0.991854	NA	NA
ARHGAP27	NA	NA	NA	Artery_Aorta	4.32083e-07	0.000855147	-5.05425	Colon_Sigmoid	2.55249e-06	0.00268288	-4.70389	NA	NA	NA	0	1	1	0	2	NA	NA	-6.18204	1.18981	-6.52757	0.36689	NA	NA	NA	NA	6.32778e-10	0.234123	6.68441e-11	0.713701	NA	NA	NA	NA	1.59498e-06	0.962654	1.1608e-07	0.995533	NA	NA
ARHGAP27	NA	NA	NA	Artery_Aorta	4.32083e-07	0.000855147	-5.05425	Colon_Transverse	2.55249e-06	0.003225	4.70389	NA	NA	NA	0	1	1	0	2	NA	NA	-6.18204	1.18981	6.52757	-0.36689	NA	NA	NA	NA	6.32778e-10	0.234123	6.68441e-11	0.713701	NA	NA	NA	NA	1.59498e-06	0.962654	1.36792e-07	0.994349	NA	NA
ARHGAP27	NA	NA	NA	Artery_Aorta	4.32083e-07	0.000855147	-5.05425	Esophagus_Gastroesophageal_Junction	2.55249e-06	0.003216	-4.70389	NA	NA	NA	0	1	1	0	2	NA	NA	-6.18204	1.18981	-6.52757	0.36689	NA	NA	NA	NA	6.32778e-10	0.234123	6.68441e-11	0.713701	NA	NA	NA	NA	1.59498e-06	0.962654	1.28014e-07	0.99535	NA	NA
ARHGAP27	NA	NA	NA	Artery_Aorta	4.32083e-07	0.000855147	-5.05425	Esophagus_Mucosa	1.61931e-06	0.00152483	-4.79592	NA	NA	NA	0	1	1	0	2	NA	NA	-6.18204	1.18981	-6.72805	0.333333	NA	NA	NA	NA	6.32778e-10	0.234123	1.71957e-11	0.738883	NA	NA	NA	NA	1.59498e-06	0.962654	3.39008e-08	0.990263	NA	NA
ARHGAP27	NA	NA	NA	Artery_Aorta	4.32083e-07	0.000855147	-5.05425	Esophagus_Muscularis	2.55249e-06	0.00355967	-4.70389	NA	NA	NA	0	1	1	0	2	NA	NA	-6.18204	1.18981	-6.52757	0.36689	NA	NA	NA	NA	6.32778e-10	0.234123	6.68441e-11	0.713701	NA	NA	NA	NA	1.59498e-06	0.962654	1.34678e-07	0.993368	NA	NA
ARHGAP27	NA	NA	NA	Artery_Aorta	4.32083e-07	0.000855147	-5.05425	Heart_Atrial_Appendage	2.55249e-06	0.00269747	-4.70389	NA	NA	NA	0	1	1	0	2	NA	NA	-6.18204	1.18981	-6.52757	0.36689	NA	NA	NA	NA	6.32778e-10	0.234123	6.68441e-11	0.713701	NA	NA	NA	NA	1.59498e-06	0.962654	1.13867e-07	0.995721	NA	NA
ARHGAP27	NA	NA	NA	Artery_Aorta	4.32083e-07	0.000855147	-5.05425	Heart_Left_Ventricle	2.55249e-06	0.00287971	4.70389	NA	NA	NA	0	1	1	0	2	NA	NA	-6.18204	1.18981	6.52757	-0.36689	NA	NA	NA	NA	6.32778e-10	0.234123	6.68441e-11	0.713701	NA	NA	NA	NA	1.59498e-06	0.962654	9.69156e-08	0.994742	NA	NA
ARHGAP27	NA	NA	NA	Artery_Aorta	4.32083e-07	0.000855147	-5.05425	Liver	2.55249e-06	0.00244081	-4.70389	NA	NA	NA	0	1	1	0	2	NA	NA	-6.18204	1.18981	-6.52757	0.36689	NA	NA	NA	NA	6.32778e-10	0.234123	6.68441e-11	0.713701	NA	NA	NA	NA	1.59498e-06	0.962654	8.72733e-08	0.982357	NA	NA
ARHGAP27	NA	NA	NA	Artery_Aorta	4.32083e-07	0.000855147	-5.05425	Lung	2.55249e-06	0.00247326	4.70389	NA	NA	NA	0	1	1	0	2	NA	NA	-6.18204	1.18981	0.289339	0.292998	NA	NA	NA	NA	6.32778e-10	0.234123	0.772322	0.769524	NA	NA	NA	NA	1.59498e-06	0.962654	0.968924	0.997093	NA	NA
ARHGAP27	NA	NA	NA	Artery_Aorta	4.32083e-07	0.000855147	-5.05425	Minor_Salivary_Gland	1.61931e-06	0.00203104	-4.79592	NA	NA	NA	0	1	1	0	2	NA	NA	-6.18204	1.18981	-6.72805	0.333333	NA	NA	NA	NA	6.32778e-10	0.234123	1.71957e-11	0.738883	NA	NA	NA	NA	1.59498e-06	0.962654	4.6194e-08	0.995633	NA	NA
ARHGAP27	NA	NA	NA	Artery_Aorta	4.32083e-07	0.000855147	-5.05425	Nerve_Tibial	2.55249e-06	0.00288559	-4.70389	NA	NA	NA	0	1	1	0	2	NA	NA	-6.18204	1.18981	-6.52757	0.36689	NA	NA	NA	NA	6.32778e-10	0.234123	6.68441e-11	0.713701	NA	NA	NA	NA	1.59498e-06	0.962654	1.06544e-07	0.990797	NA	NA
ARHGAP27	NA	NA	NA	Artery_Aorta	4.32083e-07	0.000855147	-5.05425	Pituitary	2.55249e-06	0.00314032	-4.70389	NA	NA	NA	0	1	1	0	2	NA	NA	-6.18204	1.18981	-6.52757	0.36689	NA	NA	NA	NA	6.32778e-10	0.234123	6.68441e-11	0.713701	NA	NA	NA	NA	1.59498e-06	0.962654	1.40753e-07	0.993787	NA	NA
ARHGAP27	NA	NA	NA	Artery_Aorta	4.32083e-07	0.000855147	-5.05425	Prostate	1.61931e-06	0.00216475	-4.79592	NA	NA	NA	0	1	1	0	2	NA	NA	-6.18204	1.18981	-6.72805	0.333333	NA	NA	NA	NA	6.32778e-10	0.234123	1.71957e-11	0.738883	NA	NA	NA	NA	1.59498e-06	0.962654	4.70165e-08	0.992599	NA	NA
ARHGAP27	NA	NA	NA	Artery_Aorta	4.32083e-07	0.000855147	-5.05425	Skin_Not_Sun_Exposed_Suprapubic	2.34905e-06	0.00277534	4.72081	NA	NA	NA	0	1	1	0	2	NA	NA	-6.18204	1.18981	6.57626	-0.336323	NA	NA	NA	NA	6.32778e-10	0.234123	4.82431e-11	0.736627	NA	NA	NA	NA	1.59498e-06	0.962654	8.40247e-08	0.990856	NA	NA
ARHGAP27	NA	NA	NA	Artery_Aorta	4.32083e-07	0.000855147	-5.05425	Skin_Sun_Exposed_Lower_leg	1.48737e-06	0.00207091	4.81293	NA	NA	NA	0	1	1	0	2	NA	NA	-6.18204	1.18981	6.74098	-0.35426	NA	NA	NA	NA	6.32778e-10	0.234123	1.57325e-11	0.723144	NA	NA	NA	NA	1.59498e-06	0.962654	3.56782e-08	0.993261	NA	NA
ARHGAP27	NA	NA	NA	Artery_Aorta	4.32083e-07	0.000855147	-5.05425	Spleen	2.55249e-06	0.00267454	-4.70389	NA	NA	NA	0	1	1	0	2	NA	NA	-6.18204	1.18981	-6.52757	0.36689	NA	NA	NA	NA	6.32778e-10	0.234123	6.68441e-11	0.713701	NA	NA	NA	NA	1.59498e-06	0.962654	1.10891e-07	0.987026	NA	NA
ARHGAP27	NA	NA	NA	Artery_Aorta	4.32083e-07	0.000855147	-5.05425	Stomach	2.55249e-06	0.00295053	-4.70389	NA	NA	NA	0	1	1	0	2	NA	NA	-6.18204	1.18981	-6.52757	0.36689	NA	NA	NA	NA	6.32778e-10	0.234123	6.68441e-11	0.713701	NA	NA	NA	NA	1.59498e-06	0.962654	1.06342e-07	0.994382	NA	NA
ARHGAP27	NA	NA	NA	Artery_Aorta	4.32083e-07	0.000855147	-5.05425	Testis	4.53013e-06	0.0091246	4.58545	NA	NA	NA	0	1	1	0	2	NA	NA	-6.18204	1.18981	6.35202	-0.357942	NA	NA	NA	NA	6.32778e-10	0.234123	2.12502e-10	0.720387	NA	NA	NA	NA	1.59498e-06	0.962654	8.33919e-07	0.992769	NA	NA
ARHGAP27	NA	NA	NA	Artery_Aorta	4.32083e-07	0.000855147	-5.05425	Thyroid	1.48737e-06	0.00181297	4.81293	NA	NA	NA	0	1	1	0	2	NA	NA	-6.18204	1.18981	6.74098	-0.35426	NA	NA	NA	NA	6.32778e-10	0.234123	1.57325e-11	0.723144	NA	NA	NA	NA	1.59498e-06	0.962654	4.08473e-08	0.992545	NA	NA
ARHGAP27	NA	NA	NA	Artery_Aorta	4.32083e-07	0.000855147	-5.05425	Uterus	2.55249e-06	0.00271961	-4.70389	NA	NA	NA	0	1	1	0	2	NA	NA	-6.18204	1.18981	-6.52757	0.36689	NA	NA	NA	NA	6.32778e-10	0.234123	6.68441e-11	0.713701	NA	NA	NA	NA	1.59498e-06	0.962654	1.20496e-07	0.992052	NA	NA
ARHGAP27	NA	NA	NA	Artery_Aorta	4.32083e-07	0.000855147	-5.05425	Vagina	1.61931e-06	0.00237405	-4.79592	NA	NA	NA	0	1	1	0	2	NA	NA	-6.18204	1.18981	-6.72805	0.333333	NA	NA	NA	NA	6.32778e-10	0.234123	1.71957e-11	0.738883	NA	NA	NA	NA	1.59498e-06	0.962654	4.11909e-08	0.99369	NA	NA
ARHGAP27	NA	NA	NA	Artery_Aorta	4.32083e-07	0.000855147	-5.05425	Whole_Blood	2.34905e-06	0.00195593	4.72081	NA	NA	NA	0	1	1	0	2	NA	NA	-6.18204	1.18981	6.57626	-0.336323	NA	NA	NA	NA	6.32778e-10	0.234123	4.82431e-11	0.736627	NA	NA	NA	NA	1.59498e-06	0.962654	6.05213e-08	0.990488	NA	NA
ARHGAP27	NA	NA	NA	Artery_Aorta	4.32083e-07	0.000855147	-5.05425	smultixcan	1.48737e-06	0.00213133	4.81293	NA	NA	NA	0	1	1	0	2	NA	NA	-6.18204	1.18981	6.74098	-0.35426	NA	NA	NA	NA	6.32778e-10	0.234123	1.57325e-11	0.723144	NA	NA	NA	NA	1.59498e-06	0.962654	3.81703e-08	0.99743	NA	NA
ARHGAP27	NA	NA	NA	Artery_Tibial	2.08612e-06	0.00332423	-4.7449	Adipose_Subcutaneous	1.48737e-06	0.00172771	4.81293	NA	NA	NA	0	1	1	0	2	NA	NA	-0.027845	1.51326	6.74098	-0.35426	NA	NA	NA	NA	0.977786	0.130213	1.57325e-11	0.723144	NA	NA	NA	NA	0.999132	0.923484	3.01645e-08	0.986177	NA	NA
ARHGAP27	NA	NA	NA	Artery_Tibial	2.08612e-06	0.00332423	-4.7449	Adipose_Visceral_Omentum	1.61931e-06	0.00248919	-4.79592	NA	NA	NA	0	1	1	0	2	NA	NA	-0.027845	1.51326	-6.72805	0.333333	NA	NA	NA	NA	0.977786	0.130213	1.71957e-11	0.738883	NA	NA	NA	NA	0.999132	0.923484	3.82754e-08	0.991425	NA	NA
ARHGAP27	NA	NA	NA	Artery_Tibial	2.08612e-06	0.00332423	-4.7449	Adrenal_Gland	2.55249e-06	0.00284925	-4.70389	NA	NA	NA	0	1	1	0	2	NA	NA	-0.027845	1.51326	-6.52757	0.36689	NA	NA	NA	NA	0.977786	0.130213	6.68441e-11	0.713701	NA	NA	NA	NA	0.999132	0.923484	1.29178e-07	0.987841	NA	NA
ARHGAP27	NA	NA	NA	Artery_Tibial	2.08612e-06	0.00332423	-4.7449	Artery_Aorta	2.55249e-06	0.00241353	-4.70389	NA	NA	NA	0	1	1	0	2	NA	NA	-0.027845	1.51326	-6.52757	0.36689	NA	NA	NA	NA	0.977786	0.130213	6.68441e-11	0.713701	NA	NA	NA	NA	0.999132	0.923484	9.79539e-08	0.99254	NA	NA
ARHGAP27	NA	NA	NA	Artery_Tibial	2.08612e-06	0.00332423	-4.7449	Artery_Coronary	2.55249e-06	0.00229734	-4.70389	NA	NA	NA	0	1	1	0	2	NA	NA	-0.027845	1.51326	-6.52757	0.36689	NA	NA	NA	NA	0.977786	0.130213	6.68441e-11	0.713701	NA	NA	NA	NA	0.999132	0.923484	1.01893e-07	0.990808	NA	NA
ARHGAP27	NA	NA	NA	Artery_Tibial	2.08612e-06	0.00332423	-4.7449	Artery_Tibial	2.55249e-06	0.00308506	-4.70389	NA	NA	NA	0	1	1	0	2	NA	NA	-0.027845	1.51326	-6.52757	0.36689	NA	NA	NA	NA	0.977786	0.130213	6.68441e-11	0.713701	NA	NA	NA	NA	0.999132	0.923484	1.04067e-07	0.995994	NA	NA
ARHGAP27	NA	NA	NA	Artery_Tibial	2.08612e-06	0.00332423	-4.7449	Brain_Caudate_basal_ganglia	2.55249e-06	0.00335014	-4.70389	NA	NA	NA	0	1	1	0	2	NA	NA	-0.027845	1.51326	-6.52757	0.36689	NA	NA	NA	NA	0.977786	0.130213	6.68441e-11	0.713701	NA	NA	NA	NA	0.999132	0.923484	1.20935e-07	0.998198	NA	NA
ARHGAP27	NA	NA	NA	Artery_Tibial	2.08612e-06	0.00332423	-4.7449	Brain_Cerebellum	4.53013e-06	0.00630222	-4.58545	NA	NA	NA	0	1	1	0	2	NA	NA	-0.027845	1.51326	-6.35202	0.357942	NA	NA	NA	NA	0.977786	0.130213	2.12502e-10	0.720387	NA	NA	NA	NA	0.999132	0.923484	4.04754e-07	0.997948	NA	NA
ARHGAP27	NA	NA	NA	Artery_Tibial	2.08612e-06	0.00332423	-4.7449	Brain_Cortex	2.55249e-06	0.00303821	-4.70389	NA	NA	NA	0	1	1	0	2	NA	NA	-0.027845	1.51326	-6.52757	0.36689	NA	NA	NA	NA	0.977786	0.130213	6.68441e-11	0.713701	NA	NA	NA	NA	0.999132	0.923484	1.03107e-07	0.9974	NA	NA
ARHGAP27	NA	NA	NA	Artery_Tibial	2.08612e-06	0.00332423	-4.7449	Brain_Hypothalamus	2.55249e-06	0.0029277	-4.70389	NA	NA	NA	0	1	1	0	2	NA	NA	-0.027845	1.51326	-6.52757	0.36689	NA	NA	NA	NA	0.977786	0.130213	6.68441e-11	0.713701	NA	NA	NA	NA	0.999132	0.923484	1.32329e-07	0.993909	NA	NA
ARHGAP27	NA	NA	NA	Artery_Tibial	2.08612e-06	0.00332423	-4.7449	Brain_Nucleus_accumbens_basal_ganglia	2.55249e-06	0.00368481	4.70389	NA	NA	NA	0	1	1	0	2	NA	NA	-0.027845	1.51326	6.52757	-0.36689	NA	NA	NA	NA	0.977786	0.130213	6.68441e-11	0.713701	NA	NA	NA	NA	0.999132	0.923484	1.56834e-07	0.995755	NA	NA
ARHGAP27	NA	NA	NA	Artery_Tibial	2.08612e-06	0.00332423	-4.7449	Brain_Putamen_basal_ganglia	2.55249e-06	0.00244063	4.70389	NA	NA	NA	0	1	1	0	2	NA	NA	-0.027845	1.51326	3.67406	0.073379	NA	NA	NA	NA	0.977786	0.130213	0.00023873	0.941505	NA	NA	NA	NA	0.999132	0.923484	0.0461408	0.998929	NA	NA
ARHGAP27	NA	NA	NA	Artery_Tibial	2.08612e-06	0.00332423	-4.7449	Brain_Spinal_cord_cervical_c-1	2.55249e-06	0.0023229	-4.70389	NA	NA	NA	0	1	1	0	2	NA	NA	-0.027845	1.51326	-6.52757	0.36689	NA	NA	NA	NA	0.977786	0.130213	6.68441e-11	0.713701	NA	NA	NA	NA	0.999132	0.923484	1.07824e-07	0.996336	NA	NA
ARHGAP27	NA	NA	NA	Artery_Tibial	2.08612e-06	0.00332423	-4.7449	Brain_Substantia_nigra	2.55249e-06	0.00176753	-4.70389	NA	NA	NA	0	1	1	0	2	NA	NA	-0.027845	1.51326	-6.52757	0.36689	NA	NA	NA	NA	0.977786	0.130213	6.68441e-11	0.713701	NA	NA	NA	NA	0.999132	0.923484	6.8051e-08	0.991123	NA	NA
ARHGAP27	NA	NA	NA	Artery_Tibial	2.08612e-06	0.00332423	-4.7449	Breast_Mammary_Tissue	1.48737e-06	0.00176672	4.81293	NA	NA	NA	0	1	1	0	2	NA	NA	-0.027845	1.51326	6.74098	-0.35426	NA	NA	NA	NA	0.977786	0.130213	1.57325e-11	0.723144	NA	NA	NA	NA	0.999132	0.923484	3.10499e-08	0.991689	NA	NA
ARHGAP27	NA	NA	NA	Artery_Tibial	2.08612e-06	0.00332423	-4.7449	Cells_EBV-transformed_lymphocytes	2.55249e-06	0.0024831	-4.70389	NA	NA	NA	0	1	1	0	2	NA	NA	-0.027845	1.51326	-6.52757	0.36689	NA	NA	NA	NA	0.977786	0.130213	6.68441e-11	0.713701	NA	NA	NA	NA	0.999132	0.923484	1.18639e-07	0.991854	NA	NA
ARHGAP27	NA	NA	NA	Artery_Tibial	2.08612e-06	0.00332423	-4.7449	Colon_Sigmoid	2.55249e-06	0.00268288	-4.70389	NA	NA	NA	0	1	1	0	2	NA	NA	-0.027845	1.51326	-6.52757	0.36689	NA	NA	NA	NA	0.977786	0.130213	6.68441e-11	0.713701	NA	NA	NA	NA	0.999132	0.923484	1.1608e-07	0.995533	NA	NA
ARHGAP27	NA	NA	NA	Artery_Tibial	2.08612e-06	0.00332423	-4.7449	Colon_Transverse	2.55249e-06	0.003225	4.70389	NA	NA	NA	0	1	1	0	2	NA	NA	-0.027845	1.51326	6.52757	-0.36689	NA	NA	NA	NA	0.977786	0.130213	6.68441e-11	0.713701	NA	NA	NA	NA	0.999132	0.923484	1.36792e-07	0.994349	NA	NA
ARHGAP27	NA	NA	NA	Artery_Tibial	2.08612e-06	0.00332423	-4.7449	Esophagus_Gastroesophageal_Junction	2.55249e-06	0.003216	-4.70389	NA	NA	NA	0	1	1	0	2	NA	NA	-0.027845	1.51326	-6.52757	0.36689	NA	NA	NA	NA	0.977786	0.130213	6.68441e-11	0.713701	NA	NA	NA	NA	0.999132	0.923484	1.28014e-07	0.99535	NA	NA
ARHGAP27	NA	NA	NA	Artery_Tibial	2.08612e-06	0.00332423	-4.7449	Esophagus_Mucosa	1.61931e-06	0.00152483	-4.79592	NA	NA	NA	0	1	1	0	2	NA	NA	-0.027845	1.51326	-6.72805	0.333333	NA	NA	NA	NA	0.977786	0.130213	1.71957e-11	0.738883	NA	NA	NA	NA	0.999132	0.923484	3.39008e-08	0.990263	NA	NA
ARHGAP27	NA	NA	NA	Artery_Tibial	2.08612e-06	0.00332423	-4.7449	Esophagus_Muscularis	2.55249e-06	0.00355967	-4.70389	NA	NA	NA	0	1	1	0	2	NA	NA	-0.027845	1.51326	-6.52757	0.36689	NA	NA	NA	NA	0.977786	0.130213	6.68441e-11	0.713701	NA	NA	NA	NA	0.999132	0.923484	1.34678e-07	0.993368	NA	NA
ARHGAP27	NA	NA	NA	Artery_Tibial	2.08612e-06	0.00332423	-4.7449	Heart_Atrial_Appendage	2.55249e-06	0.00269747	-4.70389	NA	NA	NA	0	1	1	0	2	NA	NA	-0.027845	1.51326	-6.52757	0.36689	NA	NA	NA	NA	0.977786	0.130213	6.68441e-11	0.713701	NA	NA	NA	NA	0.999132	0.923484	1.13867e-07	0.995721	NA	NA
ARHGAP27	NA	NA	NA	Artery_Tibial	2.08612e-06	0.00332423	-4.7449	Heart_Left_Ventricle	2.55249e-06	0.00287971	4.70389	NA	NA	NA	0	1	1	0	2	NA	NA	-0.027845	1.51326	6.52757	-0.36689	NA	NA	NA	NA	0.977786	0.130213	6.68441e-11	0.713701	NA	NA	NA	NA	0.999132	0.923484	9.69156e-08	0.994742	NA	NA
ARHGAP27	NA	NA	NA	Artery_Tibial	2.08612e-06	0.00332423	-4.7449	Liver	2.55249e-06	0.00244081	-4.70389	NA	NA	NA	0	1	1	0	2	NA	NA	-0.027845	1.51326	-6.52757	0.36689	NA	NA	NA	NA	0.977786	0.130213	6.68441e-11	0.713701	NA	NA	NA	NA	0.999132	0.923484	8.72733e-08	0.982357	NA	NA
ARHGAP27	NA	NA	NA	Artery_Tibial	2.08612e-06	0.00332423	-4.7449	Lung	2.55249e-06	0.00247326	4.70389	NA	NA	NA	0	1	1	0	2	NA	NA	-0.027845	1.51326	0.289339	0.292998	NA	NA	NA	NA	0.977786	0.130213	0.772322	0.769524	NA	NA	NA	NA	0.999132	0.923484	0.968924	0.997093	NA	NA
ARHGAP27	NA	NA	NA	Artery_Tibial	2.08612e-06	0.00332423	-4.7449	Minor_Salivary_Gland	1.61931e-06	0.00203104	-4.79592	NA	NA	NA	0	1	1	0	2	NA	NA	-0.027845	1.51326	-6.72805	0.333333	NA	NA	NA	NA	0.977786	0.130213	1.71957e-11	0.738883	NA	NA	NA	NA	0.999132	0.923484	4.6194e-08	0.995633	NA	NA
ARHGAP27	NA	NA	NA	Artery_Tibial	2.08612e-06	0.00332423	-4.7449	Nerve_Tibial	2.55249e-06	0.00288559	-4.70389	NA	NA	NA	0	1	1	0	2	NA	NA	-0.027845	1.51326	-6.52757	0.36689	NA	NA	NA	NA	0.977786	0.130213	6.68441e-11	0.713701	NA	NA	NA	NA	0.999132	0.923484	1.06544e-07	0.990797	NA	NA
ARHGAP27	NA	NA	NA	Artery_Tibial	2.08612e-06	0.00332423	-4.7449	Pituitary	2.55249e-06	0.00314032	-4.70389	NA	NA	NA	0	1	1	0	2	NA	NA	-0.027845	1.51326	-6.52757	0.36689	NA	NA	NA	NA	0.977786	0.130213	6.68441e-11	0.713701	NA	NA	NA	NA	0.999132	0.923484	1.40753e-07	0.993787	NA	NA
ARHGAP27	NA	NA	NA	Artery_Tibial	2.08612e-06	0.00332423	-4.7449	Prostate	1.61931e-06	0.00216475	-4.79592	NA	NA	NA	0	1	1	0	2	NA	NA	-0.027845	1.51326	-6.72805	0.333333	NA	NA	NA	NA	0.977786	0.130213	1.71957e-11	0.738883	NA	NA	NA	NA	0.999132	0.923484	4.70165e-08	0.992599	NA	NA
ARHGAP27	NA	NA	NA	Artery_Tibial	2.08612e-06	0.00332423	-4.7449	Skin_Not_Sun_Exposed_Suprapubic	2.34905e-06	0.00277534	4.72081	NA	NA	NA	0	1	1	0	2	NA	NA	-0.027845	1.51326	6.57626	-0.336323	NA	NA	NA	NA	0.977786	0.130213	4.82431e-11	0.736627	NA	NA	NA	NA	0.999132	0.923484	8.40247e-08	0.990856	NA	NA
ARHGAP27	NA	NA	NA	Artery_Tibial	2.08612e-06	0.00332423	-4.7449	Skin_Sun_Exposed_Lower_leg	1.48737e-06	0.00207091	4.81293	NA	NA	NA	0	1	1	0	2	NA	NA	-0.027845	1.51326	6.74098	-0.35426	NA	NA	NA	NA	0.977786	0.130213	1.57325e-11	0.723144	NA	NA	NA	NA	0.999132	0.923484	3.56782e-08	0.993261	NA	NA
ARHGAP27	NA	NA	NA	Artery_Tibial	2.08612e-06	0.00332423	-4.7449	Spleen	2.55249e-06	0.00267454	-4.70389	NA	NA	NA	0	1	1	0	2	NA	NA	-0.027845	1.51326	-6.52757	0.36689	NA	NA	NA	NA	0.977786	0.130213	6.68441e-11	0.713701	NA	NA	NA	NA	0.999132	0.923484	1.10891e-07	0.987026	NA	NA
ARHGAP27	NA	NA	NA	Artery_Tibial	2.08612e-06	0.00332423	-4.7449	Stomach	2.55249e-06	0.00295053	-4.70389	NA	NA	NA	0	1	1	0	2	NA	NA	-0.027845	1.51326	-6.52757	0.36689	NA	NA	NA	NA	0.977786	0.130213	6.68441e-11	0.713701	NA	NA	NA	NA	0.999132	0.923484	1.06342e-07	0.994382	NA	NA
ARHGAP27	NA	NA	NA	Artery_Tibial	2.08612e-06	0.00332423	-4.7449	Testis	4.53013e-06	0.0091246	4.58545	NA	NA	NA	0	1	1	0	2	NA	NA	-0.027845	1.51326	6.35202	-0.357942	NA	NA	NA	NA	0.977786	0.130213	2.12502e-10	0.720387	NA	NA	NA	NA	0.999132	0.923484	8.33919e-07	0.992769	NA	NA
ARHGAP27	NA	NA	NA	Artery_Tibial	2.08612e-06	0.00332423	-4.7449	Thyroid	1.48737e-06	0.00181297	4.81293	NA	NA	NA	0	1	1	0	2	NA	NA	-0.027845	1.51326	6.74098	-0.35426	NA	NA	NA	NA	0.977786	0.130213	1.57325e-11	0.723144	NA	NA	NA	NA	0.999132	0.923484	4.08473e-08	0.992545	NA	NA
ARHGAP27	NA	NA	NA	Artery_Tibial	2.08612e-06	0.00332423	-4.7449	Uterus	2.55249e-06	0.00271961	-4.70389	NA	NA	NA	0	1	1	0	2	NA	NA	-0.027845	1.51326	-6.52757	0.36689	NA	NA	NA	NA	0.977786	0.130213	6.68441e-11	0.713701	NA	NA	NA	NA	0.999132	0.923484	1.20496e-07	0.992052	NA	NA
ARHGAP27	NA	NA	NA	Artery_Tibial	2.08612e-06	0.00332423	-4.7449	Vagina	1.61931e-06	0.00237405	-4.79592	NA	NA	NA	0	1	1	0	2	NA	NA	-0.027845	1.51326	-6.72805	0.333333	NA	NA	NA	NA	0.977786	0.130213	1.71957e-11	0.738883	NA	NA	NA	NA	0.999132	0.923484	4.11909e-08	0.99369	NA	NA
ARHGAP27	NA	NA	NA	Artery_Tibial	2.08612e-06	0.00332423	-4.7449	Whole_Blood	2.34905e-06	0.00195593	4.72081	NA	NA	NA	0	1	1	0	2	NA	NA	-0.027845	1.51326	6.57626	-0.336323	NA	NA	NA	NA	0.977786	0.130213	4.82431e-11	0.736627	NA	NA	NA	NA	0.999132	0.923484	6.05213e-08	0.990488	NA	NA
ARHGAP27	NA	NA	NA	Artery_Tibial	2.08612e-06	0.00332423	-4.7449	smultixcan	1.48737e-06	0.00213133	4.81293	NA	NA	NA	0	1	1	0	2	NA	NA	-0.027845	1.51326	6.74098	-0.35426	NA	NA	NA	NA	0.977786	0.130213	1.57325e-11	0.723144	NA	NA	NA	NA	0.999132	0.923484	3.81703e-08	0.99743	NA	NA
ARHGAP27	NA	NA	NA	Brain_Frontal_Cortex_BA9	1.4104e-06	0.00240981	-4.82353	Adipose_Subcutaneous	1.48737e-06	0.00172771	4.81293	NA	NA	NA	0	1	1	0	2	NA	NA	-6.65866	0.37579	6.74098	-0.35426	NA	NA	NA	NA	2.76331e-11	0.707073	1.57325e-11	0.723144	NA	NA	NA	NA	6.70545e-08	0.990976	3.01645e-08	0.986177	NA	NA
ARHGAP27	NA	NA	NA	Brain_Frontal_Cortex_BA9	1.4104e-06	0.00240981	-4.82353	Adipose_Visceral_Omentum	1.61931e-06	0.00248919	-4.79592	NA	NA	NA	0	1	1	0	2	NA	NA	-6.65866	0.37579	-6.72805	0.333333	NA	NA	NA	NA	2.76331e-11	0.707073	1.71957e-11	0.738883	NA	NA	NA	NA	6.70545e-08	0.990976	3.82754e-08	0.991425	NA	NA
ARHGAP27	NA	NA	NA	Brain_Frontal_Cortex_BA9	1.4104e-06	0.00240981	-4.82353	Adrenal_Gland	2.55249e-06	0.00284925	-4.70389	NA	NA	NA	0	1	1	0	2	NA	NA	-6.65866	0.37579	-6.52757	0.36689	NA	NA	NA	NA	2.76331e-11	0.707073	6.68441e-11	0.713701	NA	NA	NA	NA	6.70545e-08	0.990976	1.29178e-07	0.987841	NA	NA
ARHGAP27	NA	NA	NA	Brain_Frontal_Cortex_BA9	1.4104e-06	0.00240981	-4.82353	Artery_Aorta	2.55249e-06	0.00241353	-4.70389	NA	NA	NA	0	1	1	0	2	NA	NA	-6.65866	0.37579	-6.52757	0.36689	NA	NA	NA	NA	2.76331e-11	0.707073	6.68441e-11	0.713701	NA	NA	NA	NA	6.70545e-08	0.990976	9.79539e-08	0.99254	NA	NA
ARHGAP27	NA	NA	NA	Brain_Frontal_Cortex_BA9	1.4104e-06	0.00240981	-4.82353	Artery_Coronary	2.55249e-06	0.00229734	-4.70389	NA	NA	NA	0	1	1	0	2	NA	NA	-6.65866	0.37579	-6.52757	0.36689	NA	NA	NA	NA	2.76331e-11	0.707073	6.68441e-11	0.713701	NA	NA	NA	NA	6.70545e-08	0.990976	1.01893e-07	0.990808	NA	NA
ARHGAP27	NA	NA	NA	Brain_Frontal_Cortex_BA9	1.4104e-06	0.00240981	-4.82353	Artery_Tibial	2.55249e-06	0.00308506	-4.70389	NA	NA	NA	0	1	1	0	2	NA	NA	-6.65866	0.37579	-6.52757	0.36689	NA	NA	NA	NA	2.76331e-11	0.707073	6.68441e-11	0.713701	NA	NA	NA	NA	6.70545e-08	0.990976	1.04067e-07	0.995994	NA	NA
ARHGAP27	NA	NA	NA	Brain_Frontal_Cortex_BA9	1.4104e-06	0.00240981	-4.82353	Brain_Caudate_basal_ganglia	2.55249e-06	0.00335014	-4.70389	NA	NA	NA	0	1	1	0	2	NA	NA	-6.65866	0.37579	-6.52757	0.36689	NA	NA	NA	NA	2.76331e-11	0.707073	6.68441e-11	0.713701	NA	NA	NA	NA	6.70545e-08	0.990976	1.20935e-07	0.998198	NA	NA
ARHGAP27	NA	NA	NA	Brain_Frontal_Cortex_BA9	1.4104e-06	0.00240981	-4.82353	Brain_Cerebellum	4.53013e-06	0.00630222	-4.58545	NA	NA	NA	0	1	1	0	2	NA	NA	-6.65866	0.37579	-6.35202	0.357942	NA	NA	NA	NA	2.76331e-11	0.707073	2.12502e-10	0.720387	NA	NA	NA	NA	6.70545e-08	0.990976	4.04754e-07	0.997948	NA	NA
ARHGAP27	NA	NA	NA	Brain_Frontal_Cortex_BA9	1.4104e-06	0.00240981	-4.82353	Brain_Cortex	2.55249e-06	0.00303821	-4.70389	NA	NA	NA	0	1	1	0	2	NA	NA	-6.65866	0.37579	-6.52757	0.36689	NA	NA	NA	NA	2.76331e-11	0.707073	6.68441e-11	0.713701	NA	NA	NA	NA	6.70545e-08	0.990976	1.03107e-07	0.9974	NA	NA
ARHGAP27	NA	NA	NA	Brain_Frontal_Cortex_BA9	1.4104e-06	0.00240981	-4.82353	Brain_Hypothalamus	2.55249e-06	0.0029277	-4.70389	NA	NA	NA	0	1	1	0	2	NA	NA	-6.65866	0.37579	-6.52757	0.36689	NA	NA	NA	NA	2.76331e-11	0.707073	6.68441e-11	0.713701	NA	NA	NA	NA	6.70545e-08	0.990976	1.32329e-07	0.993909	NA	NA
ARHGAP27	NA	NA	NA	Brain_Frontal_Cortex_BA9	1.4104e-06	0.00240981	-4.82353	Brain_Nucleus_accumbens_basal_ganglia	2.55249e-06	0.00368481	4.70389	NA	NA	NA	0	1	1	0	2	NA	NA	-6.65866	0.37579	6.52757	-0.36689	NA	NA	NA	NA	2.76331e-11	0.707073	6.68441e-11	0.713701	NA	NA	NA	NA	6.70545e-08	0.990976	1.56834e-07	0.995755	NA	NA
ARHGAP27	NA	NA	NA	Brain_Frontal_Cortex_BA9	1.4104e-06	0.00240981	-4.82353	Brain_Putamen_basal_ganglia	2.55249e-06	0.00244063	4.70389	NA	NA	NA	0	1	1	0	2	NA	NA	-6.65866	0.37579	3.67406	0.073379	NA	NA	NA	NA	2.76331e-11	0.707073	0.00023873	0.941505	NA	NA	NA	NA	6.70545e-08	0.990976	0.0461408	0.998929	NA	NA
ARHGAP27	NA	NA	NA	Brain_Frontal_Cortex_BA9	1.4104e-06	0.00240981	-4.82353	Brain_Spinal_cord_cervical_c-1	2.55249e-06	0.0023229	-4.70389	NA	NA	NA	0	1	1	0	2	NA	NA	-6.65866	0.37579	-6.52757	0.36689	NA	NA	NA	NA	2.76331e-11	0.707073	6.68441e-11	0.713701	NA	NA	NA	NA	6.70545e-08	0.990976	1.07824e-07	0.996336	NA	NA
ARHGAP27	NA	NA	NA	Brain_Frontal_Cortex_BA9	1.4104e-06	0.00240981	-4.82353	Brain_Substantia_nigra	2.55249e-06	0.00176753	-4.70389	NA	NA	NA	0	1	1	0	2	NA	NA	-6.65866	0.37579	-6.52757	0.36689	NA	NA	NA	NA	2.76331e-11	0.707073	6.68441e-11	0.713701	NA	NA	NA	NA	6.70545e-08	0.990976	6.8051e-08	0.991123	NA	NA
ARHGAP27	NA	NA	NA	Brain_Frontal_Cortex_BA9	1.4104e-06	0.00240981	-4.82353	Breast_Mammary_Tissue	1.48737e-06	0.00176672	4.81293	NA	NA	NA	0	1	1	0	2	NA	NA	-6.65866	0.37579	6.74098	-0.35426	NA	NA	NA	NA	2.76331e-11	0.707073	1.57325e-11	0.723144	NA	NA	NA	NA	6.70545e-08	0.990976	3.10499e-08	0.991689	NA	NA
ARHGAP27	NA	NA	NA	Brain_Frontal_Cortex_BA9	1.4104e-06	0.00240981	-4.82353	Cells_EBV-transformed_lymphocytes	2.55249e-06	0.0024831	-4.70389	NA	NA	NA	0	1	1	0	2	NA	NA	-6.65866	0.37579	-6.52757	0.36689	NA	NA	NA	NA	2.76331e-11	0.707073	6.68441e-11	0.713701	NA	NA	NA	NA	6.70545e-08	0.990976	1.18639e-07	0.991854	NA	NA
ARHGAP27	NA	NA	NA	Brain_Frontal_Cortex_BA9	1.4104e-06	0.00240981	-4.82353	Colon_Sigmoid	2.55249e-06	0.00268288	-4.70389	NA	NA	NA	0	1	1	0	2	NA	NA	-6.65866	0.37579	-6.52757	0.36689	NA	NA	NA	NA	2.76331e-11	0.707073	6.68441e-11	0.713701	NA	NA	NA	NA	6.70545e-08	0.990976	1.1608e-07	0.995533	NA	NA
ARHGAP27	NA	NA	NA	Brain_Frontal_Cortex_BA9	1.4104e-06	0.00240981	-4.82353	Colon_Transverse	2.55249e-06	0.003225	4.70389	NA	NA	NA	0	1	1	0	2	NA	NA	-6.65866	0.37579	6.52757	-0.36689	NA	NA	NA	NA	2.76331e-11	0.707073	6.68441e-11	0.713701	NA	NA	NA	NA	6.70545e-08	0.990976	1.36792e-07	0.994349	NA	NA
ARHGAP27	NA	NA	NA	Brain_Frontal_Cortex_BA9	1.4104e-06	0.00240981	-4.82353	Esophagus_Gastroesophageal_Junction	2.55249e-06	0.003216	-4.70389	NA	NA	NA	0	1	1	0	2	NA	NA	-6.65866	0.37579	-6.52757	0.36689	NA	NA	NA	NA	2.76331e-11	0.707073	6.68441e-11	0.713701	NA	NA	NA	NA	6.70545e-08	0.990976	1.28014e-07	0.99535	NA	NA
ARHGAP27	NA	NA	NA	Brain_Frontal_Cortex_BA9	1.4104e-06	0.00240981	-4.82353	Esophagus_Mucosa	1.61931e-06	0.00152483	-4.79592	NA	NA	NA	0	1	1	0	2	NA	NA	-6.65866	0.37579	-6.72805	0.333333	NA	NA	NA	NA	2.76331e-11	0.707073	1.71957e-11	0.738883	NA	NA	NA	NA	6.70545e-08	0.990976	3.39008e-08	0.990263	NA	NA
ARHGAP27	NA	NA	NA	Brain_Frontal_Cortex_BA9	1.4104e-06	0.00240981	-4.82353	Esophagus_Muscularis	2.55249e-06	0.00355967	-4.70389	NA	NA	NA	0	1	1	0	2	NA	NA	-6.65866	0.37579	-6.52757	0.36689	NA	NA	NA	NA	2.76331e-11	0.707073	6.68441e-11	0.713701	NA	NA	NA	NA	6.70545e-08	0.990976	1.34678e-07	0.993368	NA	NA
ARHGAP27	NA	NA	NA	Brain_Frontal_Cortex_BA9	1.4104e-06	0.00240981	-4.82353	Heart_Atrial_Appendage	2.55249e-06	0.00269747	-4.70389	NA	NA	NA	0	1	1	0	2	NA	NA	-6.65866	0.37579	-6.52757	0.36689	NA	NA	NA	NA	2.76331e-11	0.707073	6.68441e-11	0.713701	NA	NA	NA	NA	6.70545e-08	0.990976	1.13867e-07	0.995721	NA	NA
ARHGAP27	NA	NA	NA	Brain_Frontal_Cortex_BA9	1.4104e-06	0.00240981	-4.82353	Heart_Left_Ventricle	2.55249e-06	0.00287971	4.70389	NA	NA	NA	0	1	1	0	2	NA	NA	-6.65866	0.37579	6.52757	-0.36689	NA	NA	NA	NA	2.76331e-11	0.707073	6.68441e-11	0.713701	NA	NA	NA	NA	6.70545e-08	0.990976	9.69156e-08	0.994742	NA	NA
ARHGAP27	NA	NA	NA	Brain_Frontal_Cortex_BA9	1.4104e-06	0.00240981	-4.82353	Liver	2.55249e-06	0.00244081	-4.70389	NA	NA	NA	0	1	1	0	2	NA	NA	-6.65866	0.37579	-6.52757	0.36689	NA	NA	NA	NA	2.76331e-11	0.707073	6.68441e-11	0.713701	NA	NA	NA	NA	6.70545e-08	0.990976	8.72733e-08	0.982357	NA	NA
ARHGAP27	NA	NA	NA	Brain_Frontal_Cortex_BA9	1.4104e-06	0.00240981	-4.82353	Lung	2.55249e-06	0.00247326	4.70389	NA	NA	NA	0	1	1	0	2	NA	NA	-6.65866	0.37579	0.289339	0.292998	NA	NA	NA	NA	2.76331e-11	0.707073	0.772322	0.769524	NA	NA	NA	NA	6.70545e-08	0.990976	0.968924	0.997093	NA	NA
ARHGAP27	NA	NA	NA	Brain_Frontal_Cortex_BA9	1.4104e-06	0.00240981	-4.82353	Minor_Salivary_Gland	1.61931e-06	0.00203104	-4.79592	NA	NA	NA	0	1	1	0	2	NA	NA	-6.65866	0.37579	-6.72805	0.333333	NA	NA	NA	NA	2.76331e-11	0.707073	1.71957e-11	0.738883	NA	NA	NA	NA	6.70545e-08	0.990976	4.6194e-08	0.995633	NA	NA
ARHGAP27	NA	NA	NA	Brain_Frontal_Cortex_BA9	1.4104e-06	0.00240981	-4.82353	Nerve_Tibial	2.55249e-06	0.00288559	-4.70389	NA	NA	NA	0	1	1	0	2	NA	NA	-6.65866	0.37579	-6.52757	0.36689	NA	NA	NA	NA	2.76331e-11	0.707073	6.68441e-11	0.713701	NA	NA	NA	NA	6.70545e-08	0.990976	1.06544e-07	0.990797	NA	NA
ARHGAP27	NA	NA	NA	Brain_Frontal_Cortex_BA9	1.4104e-06	0.00240981	-4.82353	Pituitary	2.55249e-06	0.00314032	-4.70389	NA	NA	NA	0	1	1	0	2	NA	NA	-6.65866	0.37579	-6.52757	0.36689	NA	NA	NA	NA	2.76331e-11	0.707073	6.68441e-11	0.713701	NA	NA	NA	NA	6.70545e-08	0.990976	1.40753e-07	0.993787	NA	NA
ARHGAP27	NA	NA	NA	Brain_Frontal_Cortex_BA9	1.4104e-06	0.00240981	-4.82353	Prostate	1.61931e-06	0.00216475	-4.79592	NA	NA	NA	0	1	1	0	2	NA	NA	-6.65866	0.37579	-6.72805	0.333333	NA	NA	NA	NA	2.76331e-11	0.707073	1.71957e-11	0.738883	NA	NA	NA	NA	6.70545e-08	0.990976	4.70165e-08	0.992599	NA	NA
ARHGAP27	NA	NA	NA	Brain_Frontal_Cortex_BA9	1.4104e-06	0.00240981	-4.82353	Skin_Not_Sun_Exposed_Suprapubic	2.34905e-06	0.00277534	4.72081	NA	NA	NA	0	1	1	0	2	NA	NA	-6.65866	0.37579	6.57626	-0.336323	NA	NA	NA	NA	2.76331e-11	0.707073	4.82431e-11	0.736627	NA	NA	NA	NA	6.70545e-08	0.990976	8.40247e-08	0.990856	NA	NA
ARHGAP27	NA	NA	NA	Brain_Frontal_Cortex_BA9	1.4104e-06	0.00240981	-4.82353	Skin_Sun_Exposed_Lower_leg	1.48737e-06	0.00207091	4.81293	NA	NA	NA	0	1	1	0	2	NA	NA	-6.65866	0.37579	6.74098	-0.35426	NA	NA	NA	NA	2.76331e-11	0.707073	1.57325e-11	0.723144	NA	NA	NA	NA	6.70545e-08	0.990976	3.56782e-08	0.993261	NA	NA
ARHGAP27	NA	NA	NA	Brain_Frontal_Cortex_BA9	1.4104e-06	0.00240981	-4.82353	Spleen	2.55249e-06	0.00267454	-4.70389	NA	NA	NA	0	1	1	0	2	NA	NA	-6.65866	0.37579	-6.52757	0.36689	NA	NA	NA	NA	2.76331e-11	0.707073	6.68441e-11	0.713701	NA	NA	NA	NA	6.70545e-08	0.990976	1.10891e-07	0.987026	NA	NA
ARHGAP27	NA	NA	NA	Brain_Frontal_Cortex_BA9	1.4104e-06	0.00240981	-4.82353	Stomach	2.55249e-06	0.00295053	-4.70389	NA	NA	NA	0	1	1	0	2	NA	NA	-6.65866	0.37579	-6.52757	0.36689	NA	NA	NA	NA	2.76331e-11	0.707073	6.68441e-11	0.713701	NA	NA	NA	NA	6.70545e-08	0.990976	1.06342e-07	0.994382	NA	NA
ARHGAP27	NA	NA	NA	Brain_Frontal_Cortex_BA9	1.4104e-06	0.00240981	-4.82353	Testis	4.53013e-06	0.0091246	4.58545	NA	NA	NA	0	1	1	0	2	NA	NA	-6.65866	0.37579	6.35202	-0.357942	NA	NA	NA	NA	2.76331e-11	0.707073	2.12502e-10	0.720387	NA	NA	NA	NA	6.70545e-08	0.990976	8.33919e-07	0.992769	NA	NA
ARHGAP27	NA	NA	NA	Brain_Frontal_Cortex_BA9	1.4104e-06	0.00240981	-4.82353	Thyroid	1.48737e-06	0.00181297	4.81293	NA	NA	NA	0	1	1	0	2	NA	NA	-6.65866	0.37579	6.74098	-0.35426	NA	NA	NA	NA	2.76331e-11	0.707073	1.57325e-11	0.723144	NA	NA	NA	NA	6.70545e-08	0.990976	4.08473e-08	0.992545	NA	NA
ARHGAP27	NA	NA	NA	Brain_Frontal_Cortex_BA9	1.4104e-06	0.00240981	-4.82353	Uterus	2.55249e-06	0.00271961	-4.70389	NA	NA	NA	0	1	1	0	2	NA	NA	-6.65866	0.37579	-6.52757	0.36689	NA	NA	NA	NA	2.76331e-11	0.707073	6.68441e-11	0.713701	NA	NA	NA	NA	6.70545e-08	0.990976	1.20496e-07	0.992052	NA	NA
ARHGAP27	NA	NA	NA	Brain_Frontal_Cortex_BA9	1.4104e-06	0.00240981	-4.82353	Vagina	1.61931e-06	0.00237405	-4.79592	NA	NA	NA	0	1	1	0	2	NA	NA	-6.65866	0.37579	-6.72805	0.333333	NA	NA	NA	NA	2.76331e-11	0.707073	1.71957e-11	0.738883	NA	NA	NA	NA	6.70545e-08	0.990976	4.11909e-08	0.99369	NA	NA
ARHGAP27	NA	NA	NA	Brain_Frontal_Cortex_BA9	1.4104e-06	0.00240981	-4.82353	Whole_Blood	2.34905e-06	0.00195593	4.72081	NA	NA	NA	0	1	1	0	2	NA	NA	-6.65866	0.37579	6.57626	-0.336323	NA	NA	NA	NA	2.76331e-11	0.707073	4.82431e-11	0.736627	NA	NA	NA	NA	6.70545e-08	0.990976	6.05213e-08	0.990488	NA	NA
ARHGAP27	NA	NA	NA	Brain_Frontal_Cortex_BA9	1.4104e-06	0.00240981	-4.82353	smultixcan	1.48737e-06	0.00213133	4.81293	NA	NA	NA	0	1	1	0	2	NA	NA	-6.65866	0.37579	6.74098	-0.35426	NA	NA	NA	NA	2.76331e-11	0.707073	1.57325e-11	0.723144	NA	NA	NA	NA	6.70545e-08	0.990976	3.81703e-08	0.99743	NA	NA
ARHGAP27	NA	NA	NA	Brain_Spinal_cord_cervical_c-1	2.08612e-06	0.00261216	-4.7449	Adipose_Subcutaneous	1.48737e-06	0.00172771	4.81293	NA	NA	NA	0	1	1	0	2	NA	NA	-6.62086	0.37579	6.74098	-0.35426	NA	NA	NA	NA	3.57124e-11	0.707073	1.57325e-11	0.723144	NA	NA	NA	NA	7.92958e-08	0.992273	3.01645e-08	0.986177	NA	NA
ARHGAP27	NA	NA	NA	Brain_Spinal_cord_cervical_c-1	2.08612e-06	0.00261216	-4.7449	Adipose_Visceral_Omentum	1.61931e-06	0.00248919	-4.79592	NA	NA	NA	0	1	1	0	2	NA	NA	-6.62086	0.37579	-6.72805	0.333333	NA	NA	NA	NA	3.57124e-11	0.707073	1.71957e-11	0.738883	NA	NA	NA	NA	7.92958e-08	0.992273	3.82754e-08	0.991425	NA	NA
ARHGAP27	NA	NA	NA	Brain_Spinal_cord_cervical_c-1	2.08612e-06	0.00261216	-4.7449	Adrenal_Gland	2.55249e-06	0.00284925	-4.70389	NA	NA	NA	0	1	1	0	2	NA	NA	-6.62086	0.37579	-6.52757	0.36689	NA	NA	NA	NA	3.57124e-11	0.707073	6.68441e-11	0.713701	NA	NA	NA	NA	7.92958e-08	0.992273	1.29178e-07	0.987841	NA	NA
ARHGAP27	NA	NA	NA	Brain_Spinal_cord_cervical_c-1	2.08612e-06	0.00261216	-4.7449	Artery_Aorta	2.55249e-06	0.00241353	-4.70389	NA	NA	NA	0	1	1	0	2	NA	NA	-6.62086	0.37579	-6.52757	0.36689	NA	NA	NA	NA	3.57124e-11	0.707073	6.68441e-11	0.713701	NA	NA	NA	NA	7.92958e-08	0.992273	9.79539e-08	0.99254	NA	NA
ARHGAP27	NA	NA	NA	Brain_Spinal_cord_cervical_c-1	2.08612e-06	0.00261216	-4.7449	Artery_Coronary	2.55249e-06	0.00229734	-4.70389	NA	NA	NA	0	1	1	0	2	NA	NA	-6.62086	0.37579	-6.52757	0.36689	NA	NA	NA	NA	3.57124e-11	0.707073	6.68441e-11	0.713701	NA	NA	NA	NA	7.92958e-08	0.992273	1.01893e-07	0.990808	NA	NA
ARHGAP27	NA	NA	NA	Brain_Spinal_cord_cervical_c-1	2.08612e-06	0.00261216	-4.7449	Artery_Tibial	2.55249e-06	0.00308506	-4.70389	NA	NA	NA	0	1	1	0	2	NA	NA	-6.62086	0.37579	-6.52757	0.36689	NA	NA	NA	NA	3.57124e-11	0.707073	6.68441e-11	0.713701	NA	NA	NA	NA	7.92958e-08	0.992273	1.04067e-07	0.995994	NA	NA
ARHGAP27	NA	NA	NA	Brain_Spinal_cord_cervical_c-1	2.08612e-06	0.00261216	-4.7449	Brain_Caudate_basal_ganglia	2.55249e-06	0.00335014	-4.70389	NA	NA	NA	0	1	1	0	2	NA	NA	-6.62086	0.37579	-6.52757	0.36689	NA	NA	NA	NA	3.57124e-11	0.707073	6.68441e-11	0.713701	NA	NA	NA	NA	7.92958e-08	0.992273	1.20935e-07	0.998198	NA	NA
ARHGAP27	NA	NA	NA	Brain_Spinal_cord_cervical_c-1	2.08612e-06	0.00261216	-4.7449	Brain_Cerebellum	4.53013e-06	0.00630222	-4.58545	NA	NA	NA	0	1	1	0	2	NA	NA	-6.62086	0.37579	-6.35202	0.357942	NA	NA	NA	NA	3.57124e-11	0.707073	2.12502e-10	0.720387	NA	NA	NA	NA	7.92958e-08	0.992273	4.04754e-07	0.997948	NA	NA
ARHGAP27	NA	NA	NA	Brain_Spinal_cord_cervical_c-1	2.08612e-06	0.00261216	-4.7449	Brain_Cortex	2.55249e-06	0.00303821	-4.70389	NA	NA	NA	0	1	1	0	2	NA	NA	-6.62086	0.37579	-6.52757	0.36689	NA	NA	NA	NA	3.57124e-11	0.707073	6.68441e-11	0.713701	NA	NA	NA	NA	7.92958e-08	0.992273	1.03107e-07	0.9974	NA	NA
ARHGAP27	NA	NA	NA	Brain_Spinal_cord_cervical_c-1	2.08612e-06	0.00261216	-4.7449	Brain_Hypothalamus	2.55249e-06	0.0029277	-4.70389	NA	NA	NA	0	1	1	0	2	NA	NA	-6.62086	0.37579	-6.52757	0.36689	NA	NA	NA	NA	3.57124e-11	0.707073	6.68441e-11	0.713701	NA	NA	NA	NA	7.92958e-08	0.992273	1.32329e-07	0.993909	NA	NA
ARHGAP27	NA	NA	NA	Brain_Spinal_cord_cervical_c-1	2.08612e-06	0.00261216	-4.7449	Brain_Nucleus_accumbens_basal_ganglia	2.55249e-06	0.00368481	4.70389	NA	NA	NA	0	1	1	0	2	NA	NA	-6.62086	0.37579	6.52757	-0.36689	NA	NA	NA	NA	3.57124e-11	0.707073	6.68441e-11	0.713701	NA	NA	NA	NA	7.92958e-08	0.992273	1.56834e-07	0.995755	NA	NA
ARHGAP27	NA	NA	NA	Brain_Spinal_cord_cervical_c-1	2.08612e-06	0.00261216	-4.7449	Brain_Putamen_basal_ganglia	2.55249e-06	0.00244063	4.70389	NA	NA	NA	0	1	1	0	2	NA	NA	-6.62086	0.37579	3.67406	0.073379	NA	NA	NA	NA	3.57124e-11	0.707073	0.00023873	0.941505	NA	NA	NA	NA	7.92958e-08	0.992273	0.0461408	0.998929	NA	NA
ARHGAP27	NA	NA	NA	Brain_Spinal_cord_cervical_c-1	2.08612e-06	0.00261216	-4.7449	Brain_Spinal_cord_cervical_c-1	2.55249e-06	0.0023229	-4.70389	NA	NA	NA	0	1	1	0	2	NA	NA	-6.62086	0.37579	-6.52757	0.36689	NA	NA	NA	NA	3.57124e-11	0.707073	6.68441e-11	0.713701	NA	NA	NA	NA	7.92958e-08	0.992273	1.07824e-07	0.996336	NA	NA
ARHGAP27	NA	NA	NA	Brain_Spinal_cord_cervical_c-1	2.08612e-06	0.00261216	-4.7449	Brain_Substantia_nigra	2.55249e-06	0.00176753	-4.70389	NA	NA	NA	0	1	1	0	2	NA	NA	-6.62086	0.37579	-6.52757	0.36689	NA	NA	NA	NA	3.57124e-11	0.707073	6.68441e-11	0.713701	NA	NA	NA	NA	7.92958e-08	0.992273	6.8051e-08	0.991123	NA	NA
ARHGAP27	NA	NA	NA	Brain_Spinal_cord_cervical_c-1	2.08612e-06	0.00261216	-4.7449	Breast_Mammary_Tissue	1.48737e-06	0.00176672	4.81293	NA	NA	NA	0	1	1	0	2	NA	NA	-6.62086	0.37579	6.74098	-0.35426	NA	NA	NA	NA	3.57124e-11	0.707073	1.57325e-11	0.723144	NA	NA	NA	NA	7.92958e-08	0.992273	3.10499e-08	0.991689	NA	NA
ARHGAP27	NA	NA	NA	Brain_Spinal_cord_cervical_c-1	2.08612e-06	0.00261216	-4.7449	Cells_EBV-transformed_lymphocytes	2.55249e-06	0.0024831	-4.70389	NA	NA	NA	0	1	1	0	2	NA	NA	-6.62086	0.37579	-6.52757	0.36689	NA	NA	NA	NA	3.57124e-11	0.707073	6.68441e-11	0.713701	NA	NA	NA	NA	7.92958e-08	0.992273	1.18639e-07	0.991854	NA	NA
ARHGAP27	NA	NA	NA	Brain_Spinal_cord_cervical_c-1	2.08612e-06	0.00261216	-4.7449	Colon_Sigmoid	2.55249e-06	0.00268288	-4.70389	NA	NA	NA	0	1	1	0	2	NA	NA	-6.62086	0.37579	-6.52757	0.36689	NA	NA	NA	NA	3.57124e-11	0.707073	6.68441e-11	0.713701	NA	NA	NA	NA	7.92958e-08	0.992273	1.1608e-07	0.995533	NA	NA
ARHGAP27	NA	NA	NA	Brain_Spinal_cord_cervical_c-1	2.08612e-06	0.00261216	-4.7449	Colon_Transverse	2.55249e-06	0.003225	4.70389	NA	NA	NA	0	1	1	0	2	NA	NA	-6.62086	0.37579	6.52757	-0.36689	NA	NA	NA	NA	3.57124e-11	0.707073	6.68441e-11	0.713701	NA	NA	NA	NA	7.92958e-08	0.992273	1.36792e-07	0.994349	NA	NA
ARHGAP27	NA	NA	NA	Brain_Spinal_cord_cervical_c-1	2.08612e-06	0.00261216	-4.7449	Esophagus_Gastroesophageal_Junction	2.55249e-06	0.003216	-4.70389	NA	NA	NA	0	1	1	0	2	NA	NA	-6.62086	0.37579	-6.52757	0.36689	NA	NA	NA	NA	3.57124e-11	0.707073	6.68441e-11	0.713701	NA	NA	NA	NA	7.92958e-08	0.992273	1.28014e-07	0.99535	NA	NA
ARHGAP27	NA	NA	NA	Brain_Spinal_cord_cervical_c-1	2.08612e-06	0.00261216	-4.7449	Esophagus_Mucosa	1.61931e-06	0.00152483	-4.79592	NA	NA	NA	0	1	1	0	2	NA	NA	-6.62086	0.37579	-6.72805	0.333333	NA	NA	NA	NA	3.57124e-11	0.707073	1.71957e-11	0.738883	NA	NA	NA	NA	7.92958e-08	0.992273	3.39008e-08	0.990263	NA	NA
ARHGAP27	NA	NA	NA	Brain_Spinal_cord_cervical_c-1	2.08612e-06	0.00261216	-4.7449	Esophagus_Muscularis	2.55249e-06	0.00355967	-4.70389	NA	NA	NA	0	1	1	0	2	NA	NA	-6.62086	0.37579	-6.52757	0.36689	NA	NA	NA	NA	3.57124e-11	0.707073	6.68441e-11	0.713701	NA	NA	NA	NA	7.92958e-08	0.992273	1.34678e-07	0.993368	NA	NA
ARHGAP27	NA	NA	NA	Brain_Spinal_cord_cervical_c-1	2.08612e-06	0.00261216	-4.7449	Heart_Atrial_Appendage	2.55249e-06	0.00269747	-4.70389	NA	NA	NA	0	1	1	0	2	NA	NA	-6.62086	0.37579	-6.52757	0.36689	NA	NA	NA	NA	3.57124e-11	0.707073	6.68441e-11	0.713701	NA	NA	NA	NA	7.92958e-08	0.992273	1.13867e-07	0.995721	NA	NA
ARHGAP27	NA	NA	NA	Brain_Spinal_cord_cervical_c-1	2.08612e-06	0.00261216	-4.7449	Heart_Left_Ventricle	2.55249e-06	0.00287971	4.70389	NA	NA	NA	0	1	1	0	2	NA	NA	-6.62086	0.37579	6.52757	-0.36689	NA	NA	NA	NA	3.57124e-11	0.707073	6.68441e-11	0.713701	NA	NA	NA	NA	7.92958e-08	0.992273	9.69156e-08	0.994742	NA	NA
ARHGAP27	NA	NA	NA	Brain_Spinal_cord_cervical_c-1	2.08612e-06	0.00261216	-4.7449	Liver	2.55249e-06	0.00244081	-4.70389	NA	NA	NA	0	1	1	0	2	NA	NA	-6.62086	0.37579	-6.52757	0.36689	NA	NA	NA	NA	3.57124e-11	0.707073	6.68441e-11	0.713701	NA	NA	NA	NA	7.92958e-08	0.992273	8.72733e-08	0.982357	NA	NA
ARHGAP27	NA	NA	NA	Brain_Spinal_cord_cervical_c-1	2.08612e-06	0.00261216	-4.7449	Lung	2.55249e-06	0.00247326	4.70389	NA	NA	NA	0	1	1	0	2	NA	NA	-6.62086	0.37579	0.289339	0.292998	NA	NA	NA	NA	3.57124e-11	0.707073	0.772322	0.769524	NA	NA	NA	NA	7.92958e-08	0.992273	0.968924	0.997093	NA	NA
ARHGAP27	NA	NA	NA	Brain_Spinal_cord_cervical_c-1	2.08612e-06	0.00261216	-4.7449	Minor_Salivary_Gland	1.61931e-06	0.00203104	-4.79592	NA	NA	NA	0	1	1	0	2	NA	NA	-6.62086	0.37579	-6.72805	0.333333	NA	NA	NA	NA	3.57124e-11	0.707073	1.71957e-11	0.738883	NA	NA	NA	NA	7.92958e-08	0.992273	4.6194e-08	0.995633	NA	NA
ARHGAP27	NA	NA	NA	Brain_Spinal_cord_cervical_c-1	2.08612e-06	0.00261216	-4.7449	Nerve_Tibial	2.55249e-06	0.00288559	-4.70389	NA	NA	NA	0	1	1	0	2	NA	NA	-6.62086	0.37579	-6.52757	0.36689	NA	NA	NA	NA	3.57124e-11	0.707073	6.68441e-11	0.713701	NA	NA	NA	NA	7.92958e-08	0.992273	1.06544e-07	0.990797	NA	NA
ARHGAP27	NA	NA	NA	Brain_Spinal_cord_cervical_c-1	2.08612e-06	0.00261216	-4.7449	Pituitary	2.55249e-06	0.00314032	-4.70389	NA	NA	NA	0	1	1	0	2	NA	NA	-6.62086	0.37579	-6.52757	0.36689	NA	NA	NA	NA	3.57124e-11	0.707073	6.68441e-11	0.713701	NA	NA	NA	NA	7.92958e-08	0.992273	1.40753e-07	0.993787	NA	NA
ARHGAP27	NA	NA	NA	Brain_Spinal_cord_cervical_c-1	2.08612e-06	0.00261216	-4.7449	Prostate	1.61931e-06	0.00216475	-4.79592	NA	NA	NA	0	1	1	0	2	NA	NA	-6.62086	0.37579	-6.72805	0.333333	NA	NA	NA	NA	3.57124e-11	0.707073	1.71957e-11	0.738883	NA	NA	NA	NA	7.92958e-08	0.992273	4.70165e-08	0.992599	NA	NA
ARHGAP27	NA	NA	NA	Brain_Spinal_cord_cervical_c-1	2.08612e-06	0.00261216	-4.7449	Skin_Not_Sun_Exposed_Suprapubic	2.34905e-06	0.00277534	4.72081	NA	NA	NA	0	1	1	0	2	NA	NA	-6.62086	0.37579	6.57626	-0.336323	NA	NA	NA	NA	3.57124e-11	0.707073	4.82431e-11	0.736627	NA	NA	NA	NA	7.92958e-08	0.992273	8.40247e-08	0.990856	NA	NA
ARHGAP27	NA	NA	NA	Brain_Spinal_cord_cervical_c-1	2.08612e-06	0.00261216	-4.7449	Skin_Sun_Exposed_Lower_leg	1.48737e-06	0.00207091	4.81293	NA	NA	NA	0	1	1	0	2	NA	NA	-6.62086	0.37579	6.74098	-0.35426	NA	NA	NA	NA	3.57124e-11	0.707073	1.57325e-11	0.723144	NA	NA	NA	NA	7.92958e-08	0.992273	3.56782e-08	0.993261	NA	NA
ARHGAP27	NA	NA	NA	Brain_Spinal_cord_cervical_c-1	2.08612e-06	0.00261216	-4.7449	Spleen	2.55249e-06	0.00267454	-4.70389	NA	NA	NA	0	1	1	0	2	NA	NA	-6.62086	0.37579	-6.52757	0.36689	NA	NA	NA	NA	3.57124e-11	0.707073	6.68441e-11	0.713701	NA	NA	NA	NA	7.92958e-08	0.992273	1.10891e-07	0.987026	NA	NA
ARHGAP27	NA	NA	NA	Brain_Spinal_cord_cervical_c-1	2.08612e-06	0.00261216	-4.7449	Stomach	2.55249e-06	0.00295053	-4.70389	NA	NA	NA	0	1	1	0	2	NA	NA	-6.62086	0.37579	-6.52757	0.36689	NA	NA	NA	NA	3.57124e-11	0.707073	6.68441e-11	0.713701	NA	NA	NA	NA	7.92958e-08	0.992273	1.06342e-07	0.994382	NA	NA
ARHGAP27	NA	NA	NA	Brain_Spinal_cord_cervical_c-1	2.08612e-06	0.00261216	-4.7449	Testis	4.53013e-06	0.0091246	4.58545	NA	NA	NA	0	1	1	0	2	NA	NA	-6.62086	0.37579	6.35202	-0.357942	NA	NA	NA	NA	3.57124e-11	0.707073	2.12502e-10	0.720387	NA	NA	NA	NA	7.92958e-08	0.992273	8.33919e-07	0.992769	NA	NA
ARHGAP27	NA	NA	NA	Brain_Spinal_cord_cervical_c-1	2.08612e-06	0.00261216	-4.7449	Thyroid	1.48737e-06	0.00181297	4.81293	NA	NA	NA	0	1	1	0	2	NA	NA	-6.62086	0.37579	6.74098	-0.35426	NA	NA	NA	NA	3.57124e-11	0.707073	1.57325e-11	0.723144	NA	NA	NA	NA	7.92958e-08	0.992273	4.08473e-08	0.992545	NA	NA
ARHGAP27	NA	NA	NA	Brain_Spinal_cord_cervical_c-1	2.08612e-06	0.00261216	-4.7449	Uterus	2.55249e-06	0.00271961	-4.70389	NA	NA	NA	0	1	1	0	2	NA	NA	-6.62086	0.37579	-6.52757	0.36689	NA	NA	NA	NA	3.57124e-11	0.707073	6.68441e-11	0.713701	NA	NA	NA	NA	7.92958e-08	0.992273	1.20496e-07	0.992052	NA	NA
ARHGAP27	NA	NA	NA	Brain_Spinal_cord_cervical_c-1	2.08612e-06	0.00261216	-4.7449	Vagina	1.61931e-06	0.00237405	-4.79592	NA	NA	NA	0	1	1	0	2	NA	NA	-6.62086	0.37579	-6.72805	0.333333	NA	NA	NA	NA	3.57124e-11	0.707073	1.71957e-11	0.738883	NA	NA	NA	NA	7.92958e-08	0.992273	4.11909e-08	0.99369	NA	NA
ARHGAP27	NA	NA	NA	Brain_Spinal_cord_cervical_c-1	2.08612e-06	0.00261216	-4.7449	Whole_Blood	2.34905e-06	0.00195593	4.72081	NA	NA	NA	0	1	1	0	2	NA	NA	-6.62086	0.37579	6.57626	-0.336323	NA	NA	NA	NA	3.57124e-11	0.707073	4.82431e-11	0.736627	NA	NA	NA	NA	7.92958e-08	0.992273	6.05213e-08	0.990488	NA	NA
ARHGAP27	NA	NA	NA	Brain_Spinal_cord_cervical_c-1	2.08612e-06	0.00261216	-4.7449	smultixcan	1.48737e-06	0.00213133	4.81293	NA	NA	NA	0	1	1	0	2	NA	NA	-6.62086	0.37579	6.74098	-0.35426	NA	NA	NA	NA	3.57124e-11	0.707073	1.57325e-11	0.723144	NA	NA	NA	NA	7.92958e-08	0.992273	3.81703e-08	0.99743	NA	NA
ARHGAP27	NA	NA	NA	Brain_Substantia_nigra	2.08612e-06	0.00250786	-4.7449	Adipose_Subcutaneous	1.48737e-06	0.00172771	4.81293	NA	NA	NA	0	1	1	0	2	NA	NA	-6.62086	0.37579	6.74098	-0.35426	NA	NA	NA	NA	3.57124e-11	0.707073	1.57325e-11	0.723144	NA	NA	NA	NA	9.55128e-08	0.996648	3.01645e-08	0.986177	NA	NA
ARHGAP27	NA	NA	NA	Brain_Substantia_nigra	2.08612e-06	0.00250786	-4.7449	Adipose_Visceral_Omentum	1.61931e-06	0.00248919	-4.79592	NA	NA	NA	0	1	1	0	2	NA	NA	-6.62086	0.37579	-6.72805	0.333333	NA	NA	NA	NA	3.57124e-11	0.707073	1.71957e-11	0.738883	NA	NA	NA	NA	9.55128e-08	0.996648	3.82754e-08	0.991425	NA	NA
ARHGAP27	NA	NA	NA	Brain_Substantia_nigra	2.08612e-06	0.00250786	-4.7449	Adrenal_Gland	2.55249e-06	0.00284925	-4.70389	NA	NA	NA	0	1	1	0	2	NA	NA	-6.62086	0.37579	-6.52757	0.36689	NA	NA	NA	NA	3.57124e-11	0.707073	6.68441e-11	0.713701	NA	NA	NA	NA	9.55128e-08	0.996648	1.29178e-07	0.987841	NA	NA
ARHGAP27	NA	NA	NA	Brain_Substantia_nigra	2.08612e-06	0.00250786	-4.7449	Artery_Aorta	2.55249e-06	0.00241353	-4.70389	NA	NA	NA	0	1	1	0	2	NA	NA	-6.62086	0.37579	-6.52757	0.36689	NA	NA	NA	NA	3.57124e-11	0.707073	6.68441e-11	0.713701	NA	NA	NA	NA	9.55128e-08	0.996648	9.79539e-08	0.99254	NA	NA
ARHGAP27	NA	NA	NA	Brain_Substantia_nigra	2.08612e-06	0.00250786	-4.7449	Artery_Coronary	2.55249e-06	0.00229734	-4.70389	NA	NA	NA	0	1	1	0	2	NA	NA	-6.62086	0.37579	-6.52757	0.36689	NA	NA	NA	NA	3.57124e-11	0.707073	6.68441e-11	0.713701	NA	NA	NA	NA	9.55128e-08	0.996648	1.01893e-07	0.990808	NA	NA
ARHGAP27	NA	NA	NA	Brain_Substantia_nigra	2.08612e-06	0.00250786	-4.7449	Artery_Tibial	2.55249e-06	0.00308506	-4.70389	NA	NA	NA	0	1	1	0	2	NA	NA	-6.62086	0.37579	-6.52757	0.36689	NA	NA	NA	NA	3.57124e-11	0.707073	6.68441e-11	0.713701	NA	NA	NA	NA	9.55128e-08	0.996648	1.04067e-07	0.995994	NA	NA
ARHGAP27	NA	NA	NA	Brain_Substantia_nigra	2.08612e-06	0.00250786	-4.7449	Brain_Caudate_basal_ganglia	2.55249e-06	0.00335014	-4.70389	NA	NA	NA	0	1	1	0	2	NA	NA	-6.62086	0.37579	-6.52757	0.36689	NA	NA	NA	NA	3.57124e-11	0.707073	6.68441e-11	0.713701	NA	NA	NA	NA	9.55128e-08	0.996648	1.20935e-07	0.998198	NA	NA
ARHGAP27	NA	NA	NA	Brain_Substantia_nigra	2.08612e-06	0.00250786	-4.7449	Brain_Cerebellum	4.53013e-06	0.00630222	-4.58545	NA	NA	NA	0	1	1	0	2	NA	NA	-6.62086	0.37579	-6.35202	0.357942	NA	NA	NA	NA	3.57124e-11	0.707073	2.12502e-10	0.720387	NA	NA	NA	NA	9.55128e-08	0.996648	4.04754e-07	0.997948	NA	NA
ARHGAP27	NA	NA	NA	Brain_Substantia_nigra	2.08612e-06	0.00250786	-4.7449	Brain_Cortex	2.55249e-06	0.00303821	-4.70389	NA	NA	NA	0	1	1	0	2	NA	NA	-6.62086	0.37579	-6.52757	0.36689	NA	NA	NA	NA	3.57124e-11	0.707073	6.68441e-11	0.713701	NA	NA	NA	NA	9.55128e-08	0.996648	1.03107e-07	0.9974	NA	NA
ARHGAP27	NA	NA	NA	Brain_Substantia_nigra	2.08612e-06	0.00250786	-4.7449	Brain_Hypothalamus	2.55249e-06	0.0029277	-4.70389	NA	NA	NA	0	1	1	0	2	NA	NA	-6.62086	0.37579	-6.52757	0.36689	NA	NA	NA	NA	3.57124e-11	0.707073	6.68441e-11	0.713701	NA	NA	NA	NA	9.55128e-08	0.996648	1.32329e-07	0.993909	NA	NA
ARHGAP27	NA	NA	NA	Brain_Substantia_nigra	2.08612e-06	0.00250786	-4.7449	Brain_Nucleus_accumbens_basal_ganglia	2.55249e-06	0.00368481	4.70389	NA	NA	NA	0	1	1	0	2	NA	NA	-6.62086	0.37579	6.52757	-0.36689	NA	NA	NA	NA	3.57124e-11	0.707073	6.68441e-11	0.713701	NA	NA	NA	NA	9.55128e-08	0.996648	1.56834e-07	0.995755	NA	NA
ARHGAP27	NA	NA	NA	Brain_Substantia_nigra	2.08612e-06	0.00250786	-4.7449	Brain_Putamen_basal_ganglia	2.55249e-06	0.00244063	4.70389	NA	NA	NA	0	1	1	0	2	NA	NA	-6.62086	0.37579	3.67406	0.073379	NA	NA	NA	NA	3.57124e-11	0.707073	0.00023873	0.941505	NA	NA	NA	NA	9.55128e-08	0.996648	0.0461408	0.998929	NA	NA
ARHGAP27	NA	NA	NA	Brain_Substantia_nigra	2.08612e-06	0.00250786	-4.7449	Brain_Spinal_cord_cervical_c-1	2.55249e-06	0.0023229	-4.70389	NA	NA	NA	0	1	1	0	2	NA	NA	-6.62086	0.37579	-6.52757	0.36689	NA	NA	NA	NA	3.57124e-11	0.707073	6.68441e-11	0.713701	NA	NA	NA	NA	9.55128e-08	0.996648	1.07824e-07	0.996336	NA	NA
ARHGAP27	NA	NA	NA	Brain_Substantia_nigra	2.08612e-06	0.00250786	-4.7449	Brain_Substantia_nigra	2.55249e-06	0.00176753	-4.70389	NA	NA	NA	0	1	1	0	2	NA	NA	-6.62086	0.37579	-6.52757	0.36689	NA	NA	NA	NA	3.57124e-11	0.707073	6.68441e-11	0.713701	NA	NA	NA	NA	9.55128e-08	0.996648	6.8051e-08	0.991123	NA	NA
ARHGAP27	NA	NA	NA	Brain_Substantia_nigra	2.08612e-06	0.00250786	-4.7449	Breast_Mammary_Tissue	1.48737e-06	0.00176672	4.81293	NA	NA	NA	0	1	1	0	2	NA	NA	-6.62086	0.37579	6.74098	-0.35426	NA	NA	NA	NA	3.57124e-11	0.707073	1.57325e-11	0.723144	NA	NA	NA	NA	9.55128e-08	0.996648	3.10499e-08	0.991689	NA	NA
ARHGAP27	NA	NA	NA	Brain_Substantia_nigra	2.08612e-06	0.00250786	-4.7449	Cells_EBV-transformed_lymphocytes	2.55249e-06	0.0024831	-4.70389	NA	NA	NA	0	1	1	0	2	NA	NA	-6.62086	0.37579	-6.52757	0.36689	NA	NA	NA	NA	3.57124e-11	0.707073	6.68441e-11	0.713701	NA	NA	NA	NA	9.55128e-08	0.996648	1.18639e-07	0.991854	NA	NA
ARHGAP27	NA	NA	NA	Brain_Substantia_nigra	2.08612e-06	0.00250786	-4.7449	Colon_Sigmoid	2.55249e-06	0.00268288	-4.70389	NA	NA	NA	0	1	1	0	2	NA	NA	-6.62086	0.37579	-6.52757	0.36689	NA	NA	NA	NA	3.57124e-11	0.707073	6.68441e-11	0.713701	NA	NA	NA	NA	9.55128e-08	0.996648	1.1608e-07	0.995533	NA	NA
ARHGAP27	NA	NA	NA	Brain_Substantia_nigra	2.08612e-06	0.00250786	-4.7449	Colon_Transverse	2.55249e-06	0.003225	4.70389	NA	NA	NA	0	1	1	0	2	NA	NA	-6.62086	0.37579	6.52757	-0.36689	NA	NA	NA	NA	3.57124e-11	0.707073	6.68441e-11	0.713701	NA	NA	NA	NA	9.55128e-08	0.996648	1.36792e-07	0.994349	NA	NA
ARHGAP27	NA	NA	NA	Brain_Substantia_nigra	2.08612e-06	0.00250786	-4.7449	Esophagus_Gastroesophageal_Junction	2.55249e-06	0.003216	-4.70389	NA	NA	NA	0	1	1	0	2	NA	NA	-6.62086	0.37579	-6.52757	0.36689	NA	NA	NA	NA	3.57124e-11	0.707073	6.68441e-11	0.713701	NA	NA	NA	NA	9.55128e-08	0.996648	1.28014e-07	0.99535	NA	NA
ARHGAP27	NA	NA	NA	Brain_Substantia_nigra	2.08612e-06	0.00250786	-4.7449	Esophagus_Mucosa	1.61931e-06	0.00152483	-4.79592	NA	NA	NA	0	1	1	0	2	NA	NA	-6.62086	0.37579	-6.72805	0.333333	NA	NA	NA	NA	3.57124e-11	0.707073	1.71957e-11	0.738883	NA	NA	NA	NA	9.55128e-08	0.996648	3.39008e-08	0.990263	NA	NA
ARHGAP27	NA	NA	NA	Brain_Substantia_nigra	2.08612e-06	0.00250786	-4.7449	Esophagus_Muscularis	2.55249e-06	0.00355967	-4.70389	NA	NA	NA	0	1	1	0	2	NA	NA	-6.62086	0.37579	-6.52757	0.36689	NA	NA	NA	NA	3.57124e-11	0.707073	6.68441e-11	0.713701	NA	NA	NA	NA	9.55128e-08	0.996648	1.34678e-07	0.993368	NA	NA
ARHGAP27	NA	NA	NA	Brain_Substantia_nigra	2.08612e-06	0.00250786	-4.7449	Heart_Atrial_Appendage	2.55249e-06	0.00269747	-4.70389	NA	NA	NA	0	1	1	0	2	NA	NA	-6.62086	0.37579	-6.52757	0.36689	NA	NA	NA	NA	3.57124e-11	0.707073	6.68441e-11	0.713701	NA	NA	NA	NA	9.55128e-08	0.996648	1.13867e-07	0.995721	NA	NA
ARHGAP27	NA	NA	NA	Brain_Substantia_nigra	2.08612e-06	0.00250786	-4.7449	Heart_Left_Ventricle	2.55249e-06	0.00287971	4.70389	NA	NA	NA	0	1	1	0	2	NA	NA	-6.62086	0.37579	6.52757	-0.36689	NA	NA	NA	NA	3.57124e-11	0.707073	6.68441e-11	0.713701	NA	NA	NA	NA	9.55128e-08	0.996648	9.69156e-08	0.994742	NA	NA
ARHGAP27	NA	NA	NA	Brain_Substantia_nigra	2.08612e-06	0.00250786	-4.7449	Liver	2.55249e-06	0.00244081	-4.70389	NA	NA	NA	0	1	1	0	2	NA	NA	-6.62086	0.37579	-6.52757	0.36689	NA	NA	NA	NA	3.57124e-11	0.707073	6.68441e-11	0.713701	NA	NA	NA	NA	9.55128e-08	0.996648	8.72733e-08	0.982357	NA	NA
ARHGAP27	NA	NA	NA	Brain_Substantia_nigra	2.08612e-06	0.00250786	-4.7449	Lung	2.55249e-06	0.00247326	4.70389	NA	NA	NA	0	1	1	0	2	NA	NA	-6.62086	0.37579	0.289339	0.292998	NA	NA	NA	NA	3.57124e-11	0.707073	0.772322	0.769524	NA	NA	NA	NA	9.55128e-08	0.996648	0.968924	0.997093	NA	NA
ARHGAP27	NA	NA	NA	Brain_Substantia_nigra	2.08612e-06	0.00250786	-4.7449	Minor_Salivary_Gland	1.61931e-06	0.00203104	-4.79592	NA	NA	NA	0	1	1	0	2	NA	NA	-6.62086	0.37579	-6.72805	0.333333	NA	NA	NA	NA	3.57124e-11	0.707073	1.71957e-11	0.738883	NA	NA	NA	NA	9.55128e-08	0.996648	4.6194e-08	0.995633	NA	NA
ARHGAP27	NA	NA	NA	Brain_Substantia_nigra	2.08612e-06	0.00250786	-4.7449	Nerve_Tibial	2.55249e-06	0.00288559	-4.70389	NA	NA	NA	0	1	1	0	2	NA	NA	-6.62086	0.37579	-6.52757	0.36689	NA	NA	NA	NA	3.57124e-11	0.707073	6.68441e-11	0.713701	NA	NA	NA	NA	9.55128e-08	0.996648	1.06544e-07	0.990797	NA	NA
ARHGAP27	NA	NA	NA	Brain_Substantia_nigra	2.08612e-06	0.00250786	-4.7449	Pituitary	2.55249e-06	0.00314032	-4.70389	NA	NA	NA	0	1	1	0	2	NA	NA	-6.62086	0.37579	-6.52757	0.36689	NA	NA	NA	NA	3.57124e-11	0.707073	6.68441e-11	0.713701	NA	NA	NA	NA	9.55128e-08	0.996648	1.40753e-07	0.993787	NA	NA
ARHGAP27	NA	NA	NA	Brain_Substantia_nigra	2.08612e-06	0.00250786	-4.7449	Prostate	1.61931e-06	0.00216475	-4.79592	NA	NA	NA	0	1	1	0	2	NA	NA	-6.62086	0.37579	-6.72805	0.333333	NA	NA	NA	NA	3.57124e-11	0.707073	1.71957e-11	0.738883	NA	NA	NA	NA	9.55128e-08	0.996648	4.70165e-08	0.992599	NA	NA
ARHGAP27	NA	NA	NA	Brain_Substantia_nigra	2.08612e-06	0.00250786	-4.7449	Skin_Not_Sun_Exposed_Suprapubic	2.34905e-06	0.00277534	4.72081	NA	NA	NA	0	1	1	0	2	NA	NA	-6.62086	0.37579	6.57626	-0.336323	NA	NA	NA	NA	3.57124e-11	0.707073	4.82431e-11	0.736627	NA	NA	NA	NA	9.55128e-08	0.996648	8.40247e-08	0.990856	NA	NA
ARHGAP27	NA	NA	NA	Brain_Substantia_nigra	2.08612e-06	0.00250786	-4.7449	Skin_Sun_Exposed_Lower_leg	1.48737e-06	0.00207091	4.81293	NA	NA	NA	0	1	1	0	2	NA	NA	-6.62086	0.37579	6.74098	-0.35426	NA	NA	NA	NA	3.57124e-11	0.707073	1.57325e-11	0.723144	NA	NA	NA	NA	9.55128e-08	0.996648	3.56782e-08	0.993261	NA	NA
ARHGAP27	NA	NA	NA	Brain_Substantia_nigra	2.08612e-06	0.00250786	-4.7449	Spleen	2.55249e-06	0.00267454	-4.70389	NA	NA	NA	0	1	1	0	2	NA	NA	-6.62086	0.37579	-6.52757	0.36689	NA	NA	NA	NA	3.57124e-11	0.707073	6.68441e-11	0.713701	NA	NA	NA	NA	9.55128e-08	0.996648	1.10891e-07	0.987026	NA	NA
ARHGAP27	NA	NA	NA	Brain_Substantia_nigra	2.08612e-06	0.00250786	-4.7449	Stomach	2.55249e-06	0.00295053	-4.70389	NA	NA	NA	0	1	1	0	2	NA	NA	-6.62086	0.37579	-6.52757	0.36689	NA	NA	NA	NA	3.57124e-11	0.707073	6.68441e-11	0.713701	NA	NA	NA	NA	9.55128e-08	0.996648	1.06342e-07	0.994382	NA	NA
ARHGAP27	NA	NA	NA	Brain_Substantia_nigra	2.08612e-06	0.00250786	-4.7449	Testis	4.53013e-06	0.0091246	4.58545	NA	NA	NA	0	1	1	0	2	NA	NA	-6.62086	0.37579	6.35202	-0.357942	NA	NA	NA	NA	3.57124e-11	0.707073	2.12502e-10	0.720387	NA	NA	NA	NA	9.55128e-08	0.996648	8.33919e-07	0.992769	NA	NA
ARHGAP27	NA	NA	NA	Brain_Substantia_nigra	2.08612e-06	0.00250786	-4.7449	Thyroid	1.48737e-06	0.00181297	4.81293	NA	NA	NA	0	1	1	0	2	NA	NA	-6.62086	0.37579	6.74098	-0.35426	NA	NA	NA	NA	3.57124e-11	0.707073	1.57325e-11	0.723144	NA	NA	NA	NA	9.55128e-08	0.996648	4.08473e-08	0.992545	NA	NA
ARHGAP27	NA	NA	NA	Brain_Substantia_nigra	2.08612e-06	0.00250786	-4.7449	Uterus	2.55249e-06	0.00271961	-4.70389	NA	NA	NA	0	1	1	0	2	NA	NA	-6.62086	0.37579	-6.52757	0.36689	NA	NA	NA	NA	3.57124e-11	0.707073	6.68441e-11	0.713701	NA	NA	NA	NA	9.55128e-08	0.996648	1.20496e-07	0.992052	NA	NA
ARHGAP27	NA	NA	NA	Brain_Substantia_nigra	2.08612e-06	0.00250786	-4.7449	Vagina	1.61931e-06	0.00237405	-4.79592	NA	NA	NA	0	1	1	0	2	NA	NA	-6.62086	0.37579	-6.72805	0.333333	NA	NA	NA	NA	3.57124e-11	0.707073	1.71957e-11	0.738883	NA	NA	NA	NA	9.55128e-08	0.996648	4.11909e-08	0.99369	NA	NA
ARHGAP27	NA	NA	NA	Brain_Substantia_nigra	2.08612e-06	0.00250786	-4.7449	Whole_Blood	2.34905e-06	0.00195593	4.72081	NA	NA	NA	0	1	1	0	2	NA	NA	-6.62086	0.37579	6.57626	-0.336323	NA	NA	NA	NA	3.57124e-11	0.707073	4.82431e-11	0.736627	NA	NA	NA	NA	9.55128e-08	0.996648	6.05213e-08	0.990488	NA	NA
ARHGAP27	NA	NA	NA	Brain_Substantia_nigra	2.08612e-06	0.00250786	-4.7449	smultixcan	1.48737e-06	0.00213133	4.81293	NA	NA	NA	0	1	1	0	2	NA	NA	-6.62086	0.37579	6.74098	-0.35426	NA	NA	NA	NA	3.57124e-11	0.707073	1.57325e-11	0.723144	NA	NA	NA	NA	9.55128e-08	0.996648	3.81703e-08	0.99743	NA	NA
ARHGAP27	NA	NA	NA	Cells_EBV-transformed_lymphocytes	2.08612e-06	0.00251447	4.7449	Adipose_Subcutaneous	1.48737e-06	0.00172771	4.81293	NA	NA	NA	0	1	1	0	2	NA	NA	6.62086	-0.37579	6.74098	-0.35426	NA	NA	NA	NA	3.57124e-11	0.707073	1.57325e-11	0.723144	NA	NA	NA	NA	9.42272e-08	0.985767	3.01645e-08	0.986177	NA	NA
ARHGAP27	NA	NA	NA	Cells_EBV-transformed_lymphocytes	2.08612e-06	0.00251447	4.7449	Adipose_Visceral_Omentum	1.61931e-06	0.00248919	-4.79592	NA	NA	NA	0	1	1	0	2	NA	NA	6.62086	-0.37579	-6.72805	0.333333	NA	NA	NA	NA	3.57124e-11	0.707073	1.71957e-11	0.738883	NA	NA	NA	NA	9.42272e-08	0.985767	3.82754e-08	0.991425	NA	NA
ARHGAP27	NA	NA	NA	Cells_EBV-transformed_lymphocytes	2.08612e-06	0.00251447	4.7449	Adrenal_Gland	2.55249e-06	0.00284925	-4.70389	NA	NA	NA	0	1	1	0	2	NA	NA	6.62086	-0.37579	-6.52757	0.36689	NA	NA	NA	NA	3.57124e-11	0.707073	6.68441e-11	0.713701	NA	NA	NA	NA	9.42272e-08	0.985767	1.29178e-07	0.987841	NA	NA
ARHGAP27	NA	NA	NA	Cells_EBV-transformed_lymphocytes	2.08612e-06	0.00251447	4.7449	Artery_Aorta	2.55249e-06	0.00241353	-4.70389	NA	NA	NA	0	1	1	0	2	NA	NA	6.62086	-0.37579	-6.52757	0.36689	NA	NA	NA	NA	3.57124e-11	0.707073	6.68441e-11	0.713701	NA	NA	NA	NA	9.42272e-08	0.985767	9.79539e-08	0.99254	NA	NA
ARHGAP27	NA	NA	NA	Cells_EBV-transformed_lymphocytes	2.08612e-06	0.00251447	4.7449	Artery_Coronary	2.55249e-06	0.00229734	-4.70389	NA	NA	NA	0	1	1	0	2	NA	NA	6.62086	-0.37579	-6.52757	0.36689	NA	NA	NA	NA	3.57124e-11	0.707073	6.68441e-11	0.713701	NA	NA	NA	NA	9.42272e-08	0.985767	1.01893e-07	0.990808	NA	NA
ARHGAP27	NA	NA	NA	Cells_EBV-transformed_lymphocytes	2.08612e-06	0.00251447	4.7449	Artery_Tibial	2.55249e-06	0.00308506	-4.70389	NA	NA	NA	0	1	1	0	2	NA	NA	6.62086	-0.37579	-6.52757	0.36689	NA	NA	NA	NA	3.57124e-11	0.707073	6.68441e-11	0.713701	NA	NA	NA	NA	9.42272e-08	0.985767	1.04067e-07	0.995994	NA	NA
ARHGAP27	NA	NA	NA	Cells_EBV-transformed_lymphocytes	2.08612e-06	0.00251447	4.7449	Brain_Caudate_basal_ganglia	2.55249e-06	0.00335014	-4.70389	NA	NA	NA	0	1	1	0	2	NA	NA	6.62086	-0.37579	-6.52757	0.36689	NA	NA	NA	NA	3.57124e-11	0.707073	6.68441e-11	0.713701	NA	NA	NA	NA	9.42272e-08	0.985767	1.20935e-07	0.998198	NA	NA
ARHGAP27	NA	NA	NA	Cells_EBV-transformed_lymphocytes	2.08612e-06	0.00251447	4.7449	Brain_Cerebellum	4.53013e-06	0.00630222	-4.58545	NA	NA	NA	0	1	1	0	2	NA	NA	6.62086	-0.37579	-6.35202	0.357942	NA	NA	NA	NA	3.57124e-11	0.707073	2.12502e-10	0.720387	NA	NA	NA	NA	9.42272e-08	0.985767	4.04754e-07	0.997948	NA	NA
ARHGAP27	NA	NA	NA	Cells_EBV-transformed_lymphocytes	2.08612e-06	0.00251447	4.7449	Brain_Cortex	2.55249e-06	0.00303821	-4.70389	NA	NA	NA	0	1	1	0	2	NA	NA	6.62086	-0.37579	-6.52757	0.36689	NA	NA	NA	NA	3.57124e-11	0.707073	6.68441e-11	0.713701	NA	NA	NA	NA	9.42272e-08	0.985767	1.03107e-07	0.9974	NA	NA
ARHGAP27	NA	NA	NA	Cells_EBV-transformed_lymphocytes	2.08612e-06	0.00251447	4.7449	Brain_Hypothalamus	2.55249e-06	0.0029277	-4.70389	NA	NA	NA	0	1	1	0	2	NA	NA	6.62086	-0.37579	-6.52757	0.36689	NA	NA	NA	NA	3.57124e-11	0.707073	6.68441e-11	0.713701	NA	NA	NA	NA	9.42272e-08	0.985767	1.32329e-07	0.993909	NA	NA
ARHGAP27	NA	NA	NA	Cells_EBV-transformed_lymphocytes	2.08612e-06	0.00251447	4.7449	Brain_Nucleus_accumbens_basal_ganglia	2.55249e-06	0.00368481	4.70389	NA	NA	NA	0	1	1	0	2	NA	NA	6.62086	-0.37579	6.52757	-0.36689	NA	NA	NA	NA	3.57124e-11	0.707073	6.68441e-11	0.713701	NA	NA	NA	NA	9.42272e-08	0.985767	1.56834e-07	0.995755	NA	NA
ARHGAP27	NA	NA	NA	Cells_EBV-transformed_lymphocytes	2.08612e-06	0.00251447	4.7449	Brain_Putamen_basal_ganglia	2.55249e-06	0.00244063	4.70389	NA	NA	NA	0	1	1	0	2	NA	NA	6.62086	-0.37579	3.67406	0.073379	NA	NA	NA	NA	3.57124e-11	0.707073	0.00023873	0.941505	NA	NA	NA	NA	9.42272e-08	0.985767	0.0461408	0.998929	NA	NA
ARHGAP27	NA	NA	NA	Cells_EBV-transformed_lymphocytes	2.08612e-06	0.00251447	4.7449	Brain_Spinal_cord_cervical_c-1	2.55249e-06	0.0023229	-4.70389	NA	NA	NA	0	1	1	0	2	NA	NA	6.62086	-0.37579	-6.52757	0.36689	NA	NA	NA	NA	3.57124e-11	0.707073	6.68441e-11	0.713701	NA	NA	NA	NA	9.42272e-08	0.985767	1.07824e-07	0.996336	NA	NA
ARHGAP27	NA	NA	NA	Cells_EBV-transformed_lymphocytes	2.08612e-06	0.00251447	4.7449	Brain_Substantia_nigra	2.55249e-06	0.00176753	-4.70389	NA	NA	NA	0	1	1	0	2	NA	NA	6.62086	-0.37579	-6.52757	0.36689	NA	NA	NA	NA	3.57124e-11	0.707073	6.68441e-11	0.713701	NA	NA	NA	NA	9.42272e-08	0.985767	6.8051e-08	0.991123	NA	NA
ARHGAP27	NA	NA	NA	Cells_EBV-transformed_lymphocytes	2.08612e-06	0.00251447	4.7449	Breast_Mammary_Tissue	1.48737e-06	0.00176672	4.81293	NA	NA	NA	0	1	1	0	2	NA	NA	6.62086	-0.37579	6.74098	-0.35426	NA	NA	NA	NA	3.57124e-11	0.707073	1.57325e-11	0.723144	NA	NA	NA	NA	9.42272e-08	0.985767	3.10499e-08	0.991689	NA	NA
ARHGAP27	NA	NA	NA	Cells_EBV-transformed_lymphocytes	2.08612e-06	0.00251447	4.7449	Cells_EBV-transformed_lymphocytes	2.55249e-06	0.0024831	-4.70389	NA	NA	NA	0	1	1	0	2	NA	NA	6.62086	-0.37579	-6.52757	0.36689	NA	NA	NA	NA	3.57124e-11	0.707073	6.68441e-11	0.713701	NA	NA	NA	NA	9.42272e-08	0.985767	1.18639e-07	0.991854	NA	NA
ARHGAP27	NA	NA	NA	Cells_EBV-transformed_lymphocytes	2.08612e-06	0.00251447	4.7449	Colon_Sigmoid	2.55249e-06	0.00268288	-4.70389	NA	NA	NA	0	1	1	0	2	NA	NA	6.62086	-0.37579	-6.52757	0.36689	NA	NA	NA	NA	3.57124e-11	0.707073	6.68441e-11	0.713701	NA	NA	NA	NA	9.42272e-08	0.985767	1.1608e-07	0.995533	NA	NA
ARHGAP27	NA	NA	NA	Cells_EBV-transformed_lymphocytes	2.08612e-06	0.00251447	4.7449	Colon_Transverse	2.55249e-06	0.003225	4.70389	NA	NA	NA	0	1	1	0	2	NA	NA	6.62086	-0.37579	6.52757	-0.36689	NA	NA	NA	NA	3.57124e-11	0.707073	6.68441e-11	0.713701	NA	NA	NA	NA	9.42272e-08	0.985767	1.36792e-07	0.994349	NA	NA
ARHGAP27	NA	NA	NA	Cells_EBV-transformed_lymphocytes	2.08612e-06	0.00251447	4.7449	Esophagus_Gastroesophageal_Junction	2.55249e-06	0.003216	-4.70389	NA	NA	NA	0	1	1	0	2	NA	NA	6.62086	-0.37579	-6.52757	0.36689	NA	NA	NA	NA	3.57124e-11	0.707073	6.68441e-11	0.713701	NA	NA	NA	NA	9.42272e-08	0.985767	1.28014e-07	0.99535	NA	NA
ARHGAP27	NA	NA	NA	Cells_EBV-transformed_lymphocytes	2.08612e-06	0.00251447	4.7449	Esophagus_Mucosa	1.61931e-06	0.00152483	-4.79592	NA	NA	NA	0	1	1	0	2	NA	NA	6.62086	-0.37579	-6.72805	0.333333	NA	NA	NA	NA	3.57124e-11	0.707073	1.71957e-11	0.738883	NA	NA	NA	NA	9.42272e-08	0.985767	3.39008e-08	0.990263	NA	NA
ARHGAP27	NA	NA	NA	Cells_EBV-transformed_lymphocytes	2.08612e-06	0.00251447	4.7449	Esophagus_Muscularis	2.55249e-06	0.00355967	-4.70389	NA	NA	NA	0	1	1	0	2	NA	NA	6.62086	-0.37579	-6.52757	0.36689	NA	NA	NA	NA	3.57124e-11	0.707073	6.68441e-11	0.713701	NA	NA	NA	NA	9.42272e-08	0.985767	1.34678e-07	0.993368	NA	NA
ARHGAP27	NA	NA	NA	Cells_EBV-transformed_lymphocytes	2.08612e-06	0.00251447	4.7449	Heart_Atrial_Appendage	2.55249e-06	0.00269747	-4.70389	NA	NA	NA	0	1	1	0	2	NA	NA	6.62086	-0.37579	-6.52757	0.36689	NA	NA	NA	NA	3.57124e-11	0.707073	6.68441e-11	0.713701	NA	NA	NA	NA	9.42272e-08	0.985767	1.13867e-07	0.995721	NA	NA
ARHGAP27	NA	NA	NA	Cells_EBV-transformed_lymphocytes	2.08612e-06	0.00251447	4.7449	Heart_Left_Ventricle	2.55249e-06	0.00287971	4.70389	NA	NA	NA	0	1	1	0	2	NA	NA	6.62086	-0.37579	6.52757	-0.36689	NA	NA	NA	NA	3.57124e-11	0.707073	6.68441e-11	0.713701	NA	NA	NA	NA	9.42272e-08	0.985767	9.69156e-08	0.994742	NA	NA
ARHGAP27	NA	NA	NA	Cells_EBV-transformed_lymphocytes	2.08612e-06	0.00251447	4.7449	Liver	2.55249e-06	0.00244081	-4.70389	NA	NA	NA	0	1	1	0	2	NA	NA	6.62086	-0.37579	-6.52757	0.36689	NA	NA	NA	NA	3.57124e-11	0.707073	6.68441e-11	0.713701	NA	NA	NA	NA	9.42272e-08	0.985767	8.72733e-08	0.982357	NA	NA
ARHGAP27	NA	NA	NA	Cells_EBV-transformed_lymphocytes	2.08612e-06	0.00251447	4.7449	Lung	2.55249e-06	0.00247326	4.70389	NA	NA	NA	0	1	1	0	2	NA	NA	6.62086	-0.37579	0.289339	0.292998	NA	NA	NA	NA	3.57124e-11	0.707073	0.772322	0.769524	NA	NA	NA	NA	9.42272e-08	0.985767	0.968924	0.997093	NA	NA
ARHGAP27	NA	NA	NA	Cells_EBV-transformed_lymphocytes	2.08612e-06	0.00251447	4.7449	Minor_Salivary_Gland	1.61931e-06	0.00203104	-4.79592	NA	NA	NA	0	1	1	0	2	NA	NA	6.62086	-0.37579	-6.72805	0.333333	NA	NA	NA	NA	3.57124e-11	0.707073	1.71957e-11	0.738883	NA	NA	NA	NA	9.42272e-08	0.985767	4.6194e-08	0.995633	NA	NA
ARHGAP27	NA	NA	NA	Cells_EBV-transformed_lymphocytes	2.08612e-06	0.00251447	4.7449	Nerve_Tibial	2.55249e-06	0.00288559	-4.70389	NA	NA	NA	0	1	1	0	2	NA	NA	6.62086	-0.37579	-6.52757	0.36689	NA	NA	NA	NA	3.57124e-11	0.707073	6.68441e-11	0.713701	NA	NA	NA	NA	9.42272e-08	0.985767	1.06544e-07	0.990797	NA	NA
ARHGAP27	NA	NA	NA	Cells_EBV-transformed_lymphocytes	2.08612e-06	0.00251447	4.7449	Pituitary	2.55249e-06	0.00314032	-4.70389	NA	NA	NA	0	1	1	0	2	NA	NA	6.62086	-0.37579	-6.52757	0.36689	NA	NA	NA	NA	3.57124e-11	0.707073	6.68441e-11	0.713701	NA	NA	NA	NA	9.42272e-08	0.985767	1.40753e-07	0.993787	NA	NA
ARHGAP27	NA	NA	NA	Cells_EBV-transformed_lymphocytes	2.08612e-06	0.00251447	4.7449	Prostate	1.61931e-06	0.00216475	-4.79592	NA	NA	NA	0	1	1	0	2	NA	NA	6.62086	-0.37579	-6.72805	0.333333	NA	NA	NA	NA	3.57124e-11	0.707073	1.71957e-11	0.738883	NA	NA	NA	NA	9.42272e-08	0.985767	4.70165e-08	0.992599	NA	NA
ARHGAP27	NA	NA	NA	Cells_EBV-transformed_lymphocytes	2.08612e-06	0.00251447	4.7449	Skin_Not_Sun_Exposed_Suprapubic	2.34905e-06	0.00277534	4.72081	NA	NA	NA	0	1	1	0	2	NA	NA	6.62086	-0.37579	6.57626	-0.336323	NA	NA	NA	NA	3.57124e-11	0.707073	4.82431e-11	0.736627	NA	NA	NA	NA	9.42272e-08	0.985767	8.40247e-08	0.990856	NA	NA
ARHGAP27	NA	NA	NA	Cells_EBV-transformed_lymphocytes	2.08612e-06	0.00251447	4.7449	Skin_Sun_Exposed_Lower_leg	1.48737e-06	0.00207091	4.81293	NA	NA	NA	0	1	1	0	2	NA	NA	6.62086	-0.37579	6.74098	-0.35426	NA	NA	NA	NA	3.57124e-11	0.707073	1.57325e-11	0.723144	NA	NA	NA	NA	9.42272e-08	0.985767	3.56782e-08	0.993261	NA	NA
ARHGAP27	NA	NA	NA	Cells_EBV-transformed_lymphocytes	2.08612e-06	0.00251447	4.7449	Spleen	2.55249e-06	0.00267454	-4.70389	NA	NA	NA	0	1	1	0	2	NA	NA	6.62086	-0.37579	-6.52757	0.36689	NA	NA	NA	NA	3.57124e-11	0.707073	6.68441e-11	0.713701	NA	NA	NA	NA	9.42272e-08	0.985767	1.10891e-07	0.987026	NA	NA
ARHGAP27	NA	NA	NA	Cells_EBV-transformed_lymphocytes	2.08612e-06	0.00251447	4.7449	Stomach	2.55249e-06	0.00295053	-4.70389	NA	NA	NA	0	1	1	0	2	NA	NA	6.62086	-0.37579	-6.52757	0.36689	NA	NA	NA	NA	3.57124e-11	0.707073	6.68441e-11	0.713701	NA	NA	NA	NA	9.42272e-08	0.985767	1.06342e-07	0.994382	NA	NA
ARHGAP27	NA	NA	NA	Cells_EBV-transformed_lymphocytes	2.08612e-06	0.00251447	4.7449	Testis	4.53013e-06	0.0091246	4.58545	NA	NA	NA	0	1	1	0	2	NA	NA	6.62086	-0.37579	6.35202	-0.357942	NA	NA	NA	NA	3.57124e-11	0.707073	2.12502e-10	0.720387	NA	NA	NA	NA	9.42272e-08	0.985767	8.33919e-07	0.992769	NA	NA
ARHGAP27	NA	NA	NA	Cells_EBV-transformed_lymphocytes	2.08612e-06	0.00251447	4.7449	Thyroid	1.48737e-06	0.00181297	4.81293	NA	NA	NA	0	1	1	0	2	NA	NA	6.62086	-0.37579	6.74098	-0.35426	NA	NA	NA	NA	3.57124e-11	0.707073	1.57325e-11	0.723144	NA	NA	NA	NA	9.42272e-08	0.985767	4.08473e-08	0.992545	NA	NA
ARHGAP27	NA	NA	NA	Cells_EBV-transformed_lymphocytes	2.08612e-06	0.00251447	4.7449	Uterus	2.55249e-06	0.00271961	-4.70389	NA	NA	NA	0	1	1	0	2	NA	NA	6.62086	-0.37579	-6.52757	0.36689	NA	NA	NA	NA	3.57124e-11	0.707073	6.68441e-11	0.713701	NA	NA	NA	NA	9.42272e-08	0.985767	1.20496e-07	0.992052	NA	NA
ARHGAP27	NA	NA	NA	Cells_EBV-transformed_lymphocytes	2.08612e-06	0.00251447	4.7449	Vagina	1.61931e-06	0.00237405	-4.79592	NA	NA	NA	0	1	1	0	2	NA	NA	6.62086	-0.37579	-6.72805	0.333333	NA	NA	NA	NA	3.57124e-11	0.707073	1.71957e-11	0.738883	NA	NA	NA	NA	9.42272e-08	0.985767	4.11909e-08	0.99369	NA	NA
ARHGAP27	NA	NA	NA	Cells_EBV-transformed_lymphocytes	2.08612e-06	0.00251447	4.7449	Whole_Blood	2.34905e-06	0.00195593	4.72081	NA	NA	NA	0	1	1	0	2	NA	NA	6.62086	-0.37579	6.57626	-0.336323	NA	NA	NA	NA	3.57124e-11	0.707073	4.82431e-11	0.736627	NA	NA	NA	NA	9.42272e-08	0.985767	6.05213e-08	0.990488	NA	NA
ARHGAP27	NA	NA	NA	Cells_EBV-transformed_lymphocytes	2.08612e-06	0.00251447	4.7449	smultixcan	1.48737e-06	0.00213133	4.81293	NA	NA	NA	0	1	1	0	2	NA	NA	6.62086	-0.37579	6.74098	-0.35426	NA	NA	NA	NA	3.57124e-11	0.707073	1.57325e-11	0.723144	NA	NA	NA	NA	9.42272e-08	0.985767	3.81703e-08	0.99743	NA	NA
ARHGAP27	NA	NA	NA	Colon_Sigmoid	2.08612e-06	0.00233723	4.7449	Adipose_Subcutaneous	1.48737e-06	0.00172771	4.81293	NA	NA	NA	0	1	1	0	2	NA	NA	4.94158	0.669927	6.74098	-0.35426	NA	NA	NA	NA	7.74913e-07	0.502905	1.57325e-11	0.723144	NA	NA	NA	NA	0.000745406	0.980481	3.01645e-08	0.986177	NA	NA
ARHGAP27	NA	NA	NA	Colon_Sigmoid	2.08612e-06	0.00233723	4.7449	Adipose_Visceral_Omentum	1.61931e-06	0.00248919	-4.79592	NA	NA	NA	0	1	1	0	2	NA	NA	4.94158	0.669927	-6.72805	0.333333	NA	NA	NA	NA	7.74913e-07	0.502905	1.71957e-11	0.738883	NA	NA	NA	NA	0.000745406	0.980481	3.82754e-08	0.991425	NA	NA
ARHGAP27	NA	NA	NA	Colon_Sigmoid	2.08612e-06	0.00233723	4.7449	Adrenal_Gland	2.55249e-06	0.00284925	-4.70389	NA	NA	NA	0	1	1	0	2	NA	NA	4.94158	0.669927	-6.52757	0.36689	NA	NA	NA	NA	7.74913e-07	0.502905	6.68441e-11	0.713701	NA	NA	NA	NA	0.000745406	0.980481	1.29178e-07	0.987841	NA	NA
ARHGAP27	NA	NA	NA	Colon_Sigmoid	2.08612e-06	0.00233723	4.7449	Artery_Aorta	2.55249e-06	0.00241353	-4.70389	NA	NA	NA	0	1	1	0	2	NA	NA	4.94158	0.669927	-6.52757	0.36689	NA	NA	NA	NA	7.74913e-07	0.502905	6.68441e-11	0.713701	NA	NA	NA	NA	0.000745406	0.980481	9.79539e-08	0.99254	NA	NA
ARHGAP27	NA	NA	NA	Colon_Sigmoid	2.08612e-06	0.00233723	4.7449	Artery_Coronary	2.55249e-06	0.00229734	-4.70389	NA	NA	NA	0	1	1	0	2	NA	NA	4.94158	0.669927	-6.52757	0.36689	NA	NA	NA	NA	7.74913e-07	0.502905	6.68441e-11	0.713701	NA	NA	NA	NA	0.000745406	0.980481	1.01893e-07	0.990808	NA	NA
ARHGAP27	NA	NA	NA	Colon_Sigmoid	2.08612e-06	0.00233723	4.7449	Artery_Tibial	2.55249e-06	0.00308506	-4.70389	NA	NA	NA	0	1	1	0	2	NA	NA	4.94158	0.669927	-6.52757	0.36689	NA	NA	NA	NA	7.74913e-07	0.502905	6.68441e-11	0.713701	NA	NA	NA	NA	0.000745406	0.980481	1.04067e-07	0.995994	NA	NA
ARHGAP27	NA	NA	NA	Colon_Sigmoid	2.08612e-06	0.00233723	4.7449	Brain_Caudate_basal_ganglia	2.55249e-06	0.00335014	-4.70389	NA	NA	NA	0	1	1	0	2	NA	NA	4.94158	0.669927	-6.52757	0.36689	NA	NA	NA	NA	7.74913e-07	0.502905	6.68441e-11	0.713701	NA	NA	NA	NA	0.000745406	0.980481	1.20935e-07	0.998198	NA	NA
ARHGAP27	NA	NA	NA	Colon_Sigmoid	2.08612e-06	0.00233723	4.7449	Brain_Cerebellum	4.53013e-06	0.00630222	-4.58545	NA	NA	NA	0	1	1	0	2	NA	NA	4.94158	0.669927	-6.35202	0.357942	NA	NA	NA	NA	7.74913e-07	0.502905	2.12502e-10	0.720387	NA	NA	NA	NA	0.000745406	0.980481	4.04754e-07	0.997948	NA	NA
ARHGAP27	NA	NA	NA	Colon_Sigmoid	2.08612e-06	0.00233723	4.7449	Brain_Cortex	2.55249e-06	0.00303821	-4.70389	NA	NA	NA	0	1	1	0	2	NA	NA	4.94158	0.669927	-6.52757	0.36689	NA	NA	NA	NA	7.74913e-07	0.502905	6.68441e-11	0.713701	NA	NA	NA	NA	0.000745406	0.980481	1.03107e-07	0.9974	NA	NA
ARHGAP27	NA	NA	NA	Colon_Sigmoid	2.08612e-06	0.00233723	4.7449	Brain_Hypothalamus	2.55249e-06	0.0029277	-4.70389	NA	NA	NA	0	1	1	0	2	NA	NA	4.94158	0.669927	-6.52757	0.36689	NA	NA	NA	NA	7.74913e-07	0.502905	6.68441e-11	0.713701	NA	NA	NA	NA	0.000745406	0.980481	1.32329e-07	0.993909	NA	NA
ARHGAP27	NA	NA	NA	Colon_Sigmoid	2.08612e-06	0.00233723	4.7449	Brain_Nucleus_accumbens_basal_ganglia	2.55249e-06	0.00368481	4.70389	NA	NA	NA	0	1	1	0	2	NA	NA	4.94158	0.669927	6.52757	-0.36689	NA	NA	NA	NA	7.74913e-07	0.502905	6.68441e-11	0.713701	NA	NA	NA	NA	0.000745406	0.980481	1.56834e-07	0.995755	NA	NA
ARHGAP27	NA	NA	NA	Colon_Sigmoid	2.08612e-06	0.00233723	4.7449	Brain_Putamen_basal_ganglia	2.55249e-06	0.00244063	4.70389	NA	NA	NA	0	1	1	0	2	NA	NA	4.94158	0.669927	3.67406	0.073379	NA	NA	NA	NA	7.74913e-07	0.502905	0.00023873	0.941505	NA	NA	NA	NA	0.000745406	0.980481	0.0461408	0.998929	NA	NA
ARHGAP27	NA	NA	NA	Colon_Sigmoid	2.08612e-06	0.00233723	4.7449	Brain_Spinal_cord_cervical_c-1	2.55249e-06	0.0023229	-4.70389	NA	NA	NA	0	1	1	0	2	NA	NA	4.94158	0.669927	-6.52757	0.36689	NA	NA	NA	NA	7.74913e-07	0.502905	6.68441e-11	0.713701	NA	NA	NA	NA	0.000745406	0.980481	1.07824e-07	0.996336	NA	NA
ARHGAP27	NA	NA	NA	Colon_Sigmoid	2.08612e-06	0.00233723	4.7449	Brain_Substantia_nigra	2.55249e-06	0.00176753	-4.70389	NA	NA	NA	0	1	1	0	2	NA	NA	4.94158	0.669927	-6.52757	0.36689	NA	NA	NA	NA	7.74913e-07	0.502905	6.68441e-11	0.713701	NA	NA	NA	NA	0.000745406	0.980481	6.8051e-08	0.991123	NA	NA
ARHGAP27	NA	NA	NA	Colon_Sigmoid	2.08612e-06	0.00233723	4.7449	Breast_Mammary_Tissue	1.48737e-06	0.00176672	4.81293	NA	NA	NA	0	1	1	0	2	NA	NA	4.94158	0.669927	6.74098	-0.35426	NA	NA	NA	NA	7.74913e-07	0.502905	1.57325e-11	0.723144	NA	NA	NA	NA	0.000745406	0.980481	3.10499e-08	0.991689	NA	NA
ARHGAP27	NA	NA	NA	Colon_Sigmoid	2.08612e-06	0.00233723	4.7449	Cells_EBV-transformed_lymphocytes	2.55249e-06	0.0024831	-4.70389	NA	NA	NA	0	1	1	0	2	NA	NA	4.94158	0.669927	-6.52757	0.36689	NA	NA	NA	NA	7.74913e-07	0.502905	6.68441e-11	0.713701	NA	NA	NA	NA	0.000745406	0.980481	1.18639e-07	0.991854	NA	NA
ARHGAP27	NA	NA	NA	Colon_Sigmoid	2.08612e-06	0.00233723	4.7449	Colon_Sigmoid	2.55249e-06	0.00268288	-4.70389	NA	NA	NA	0	1	1	0	2	NA	NA	4.94158	0.669927	-6.52757	0.36689	NA	NA	NA	NA	7.74913e-07	0.502905	6.68441e-11	0.713701	NA	NA	NA	NA	0.000745406	0.980481	1.1608e-07	0.995533	NA	NA
ARHGAP27	NA	NA	NA	Colon_Sigmoid	2.08612e-06	0.00233723	4.7449	Colon_Transverse	2.55249e-06	0.003225	4.70389	NA	NA	NA	0	1	1	0	2	NA	NA	4.94158	0.669927	6.52757	-0.36689	NA	NA	NA	NA	7.74913e-07	0.502905	6.68441e-11	0.713701	NA	NA	NA	NA	0.000745406	0.980481	1.36792e-07	0.994349	NA	NA
ARHGAP27	NA	NA	NA	Colon_Sigmoid	2.08612e-06	0.00233723	4.7449	Esophagus_Gastroesophageal_Junction	2.55249e-06	0.003216	-4.70389	NA	NA	NA	0	1	1	0	2	NA	NA	4.94158	0.669927	-6.52757	0.36689	NA	NA	NA	NA	7.74913e-07	0.502905	6.68441e-11	0.713701	NA	NA	NA	NA	0.000745406	0.980481	1.28014e-07	0.99535	NA	NA
ARHGAP27	NA	NA	NA	Colon_Sigmoid	2.08612e-06	0.00233723	4.7449	Esophagus_Mucosa	1.61931e-06	0.00152483	-4.79592	NA	NA	NA	0	1	1	0	2	NA	NA	4.94158	0.669927	-6.72805	0.333333	NA	NA	NA	NA	7.74913e-07	0.502905	1.71957e-11	0.738883	NA	NA	NA	NA	0.000745406	0.980481	3.39008e-08	0.990263	NA	NA
ARHGAP27	NA	NA	NA	Colon_Sigmoid	2.08612e-06	0.00233723	4.7449	Esophagus_Muscularis	2.55249e-06	0.00355967	-4.70389	NA	NA	NA	0	1	1	0	2	NA	NA	4.94158	0.669927	-6.52757	0.36689	NA	NA	NA	NA	7.74913e-07	0.502905	6.68441e-11	0.713701	NA	NA	NA	NA	0.000745406	0.980481	1.34678e-07	0.993368	NA	NA
ARHGAP27	NA	NA	NA	Colon_Sigmoid	2.08612e-06	0.00233723	4.7449	Heart_Atrial_Appendage	2.55249e-06	0.00269747	-4.70389	NA	NA	NA	0	1	1	0	2	NA	NA	4.94158	0.669927	-6.52757	0.36689	NA	NA	NA	NA	7.74913e-07	0.502905	6.68441e-11	0.713701	NA	NA	NA	NA	0.000745406	0.980481	1.13867e-07	0.995721	NA	NA
ARHGAP27	NA	NA	NA	Colon_Sigmoid	2.08612e-06	0.00233723	4.7449	Heart_Left_Ventricle	2.55249e-06	0.00287971	4.70389	NA	NA	NA	0	1	1	0	2	NA	NA	4.94158	0.669927	6.52757	-0.36689	NA	NA	NA	NA	7.74913e-07	0.502905	6.68441e-11	0.713701	NA	NA	NA	NA	0.000745406	0.980481	9.69156e-08	0.994742	NA	NA
ARHGAP27	NA	NA	NA	Colon_Sigmoid	2.08612e-06	0.00233723	4.7449	Liver	2.55249e-06	0.00244081	-4.70389	NA	NA	NA	0	1	1	0	2	NA	NA	4.94158	0.669927	-6.52757	0.36689	NA	NA	NA	NA	7.74913e-07	0.502905	6.68441e-11	0.713701	NA	NA	NA	NA	0.000745406	0.980481	8.72733e-08	0.982357	NA	NA
ARHGAP27	NA	NA	NA	Colon_Sigmoid	2.08612e-06	0.00233723	4.7449	Lung	2.55249e-06	0.00247326	4.70389	NA	NA	NA	0	1	1	0	2	NA	NA	4.94158	0.669927	0.289339	0.292998	NA	NA	NA	NA	7.74913e-07	0.502905	0.772322	0.769524	NA	NA	NA	NA	0.000745406	0.980481	0.968924	0.997093	NA	NA
ARHGAP27	NA	NA	NA	Colon_Sigmoid	2.08612e-06	0.00233723	4.7449	Minor_Salivary_Gland	1.61931e-06	0.00203104	-4.79592	NA	NA	NA	0	1	1	0	2	NA	NA	4.94158	0.669927	-6.72805	0.333333	NA	NA	NA	NA	7.74913e-07	0.502905	1.71957e-11	0.738883	NA	NA	NA	NA	0.000745406	0.980481	4.6194e-08	0.995633	NA	NA
ARHGAP27	NA	NA	NA	Colon_Sigmoid	2.08612e-06	0.00233723	4.7449	Nerve_Tibial	2.55249e-06	0.00288559	-4.70389	NA	NA	NA	0	1	1	0	2	NA	NA	4.94158	0.669927	-6.52757	0.36689	NA	NA	NA	NA	7.74913e-07	0.502905	6.68441e-11	0.713701	NA	NA	NA	NA	0.000745406	0.980481	1.06544e-07	0.990797	NA	NA
ARHGAP27	NA	NA	NA	Colon_Sigmoid	2.08612e-06	0.00233723	4.7449	Pituitary	2.55249e-06	0.00314032	-4.70389	NA	NA	NA	0	1	1	0	2	NA	NA	4.94158	0.669927	-6.52757	0.36689	NA	NA	NA	NA	7.74913e-07	0.502905	6.68441e-11	0.713701	NA	NA	NA	NA	0.000745406	0.980481	1.40753e-07	0.993787	NA	NA
ARHGAP27	NA	NA	NA	Colon_Sigmoid	2.08612e-06	0.00233723	4.7449	Prostate	1.61931e-06	0.00216475	-4.79592	NA	NA	NA	0	1	1	0	2	NA	NA	4.94158	0.669927	-6.72805	0.333333	NA	NA	NA	NA	7.74913e-07	0.502905	1.71957e-11	0.738883	NA	NA	NA	NA	0.000745406	0.980481	4.70165e-08	0.992599	NA	NA
ARHGAP27	NA	NA	NA	Colon_Sigmoid	2.08612e-06	0.00233723	4.7449	Skin_Not_Sun_Exposed_Suprapubic	2.34905e-06	0.00277534	4.72081	NA	NA	NA	0	1	1	0	2	NA	NA	4.94158	0.669927	6.57626	-0.336323	NA	NA	NA	NA	7.74913e-07	0.502905	4.82431e-11	0.736627	NA	NA	NA	NA	0.000745406	0.980481	8.40247e-08	0.990856	NA	NA
ARHGAP27	NA	NA	NA	Colon_Sigmoid	2.08612e-06	0.00233723	4.7449	Skin_Sun_Exposed_Lower_leg	1.48737e-06	0.00207091	4.81293	NA	NA	NA	0	1	1	0	2	NA	NA	4.94158	0.669927	6.74098	-0.35426	NA	NA	NA	NA	7.74913e-07	0.502905	1.57325e-11	0.723144	NA	NA	NA	NA	0.000745406	0.980481	3.56782e-08	0.993261	NA	NA
ARHGAP27	NA	NA	NA	Colon_Sigmoid	2.08612e-06	0.00233723	4.7449	Spleen	2.55249e-06	0.00267454	-4.70389	NA	NA	NA	0	1	1	0	2	NA	NA	4.94158	0.669927	-6.52757	0.36689	NA	NA	NA	NA	7.74913e-07	0.502905	6.68441e-11	0.713701	NA	NA	NA	NA	0.000745406	0.980481	1.10891e-07	0.987026	NA	NA
ARHGAP27	NA	NA	NA	Colon_Sigmoid	2.08612e-06	0.00233723	4.7449	Stomach	2.55249e-06	0.00295053	-4.70389	NA	NA	NA	0	1	1	0	2	NA	NA	4.94158	0.669927	-6.52757	0.36689	NA	NA	NA	NA	7.74913e-07	0.502905	6.68441e-11	0.713701	NA	NA	NA	NA	0.000745406	0.980481	1.06342e-07	0.994382	NA	NA
ARHGAP27	NA	NA	NA	Colon_Sigmoid	2.08612e-06	0.00233723	4.7449	Testis	4.53013e-06	0.0091246	4.58545	NA	NA	NA	0	1	1	0	2	NA	NA	4.94158	0.669927	6.35202	-0.357942	NA	NA	NA	NA	7.74913e-07	0.502905	2.12502e-10	0.720387	NA	NA	NA	NA	0.000745406	0.980481	8.33919e-07	0.992769	NA	NA
ARHGAP27	NA	NA	NA	Colon_Sigmoid	2.08612e-06	0.00233723	4.7449	Thyroid	1.48737e-06	0.00181297	4.81293	NA	NA	NA	0	1	1	0	2	NA	NA	4.94158	0.669927	6.74098	-0.35426	NA	NA	NA	NA	7.74913e-07	0.502905	1.57325e-11	0.723144	NA	NA	NA	NA	0.000745406	0.980481	4.08473e-08	0.992545	NA	NA
ARHGAP27	NA	NA	NA	Colon_Sigmoid	2.08612e-06	0.00233723	4.7449	Uterus	2.55249e-06	0.00271961	-4.70389	NA	NA	NA	0	1	1	0	2	NA	NA	4.94158	0.669927	-6.52757	0.36689	NA	NA	NA	NA	7.74913e-07	0.502905	6.68441e-11	0.713701	NA	NA	NA	NA	0.000745406	0.980481	1.20496e-07	0.992052	NA	NA
ARHGAP27	NA	NA	NA	Colon_Sigmoid	2.08612e-06	0.00233723	4.7449	Vagina	1.61931e-06	0.00237405	-4.79592	NA	NA	NA	0	1	1	0	2	NA	NA	4.94158	0.669927	-6.72805	0.333333	NA	NA	NA	NA	7.74913e-07	0.502905	1.71957e-11	0.738883	NA	NA	NA	NA	0.000745406	0.980481	4.11909e-08	0.99369	NA	NA
ARHGAP27	NA	NA	NA	Colon_Sigmoid	2.08612e-06	0.00233723	4.7449	Whole_Blood	2.34905e-06	0.00195593	4.72081	NA	NA	NA	0	1	1	0	2	NA	NA	4.94158	0.669927	6.57626	-0.336323	NA	NA	NA	NA	7.74913e-07	0.502905	4.82431e-11	0.736627	NA	NA	NA	NA	0.000745406	0.980481	6.05213e-08	0.990488	NA	NA
ARHGAP27	NA	NA	NA	Colon_Sigmoid	2.08612e-06	0.00233723	4.7449	smultixcan	1.48737e-06	0.00213133	4.81293	NA	NA	NA	0	1	1	0	2	NA	NA	4.94158	0.669927	6.74098	-0.35426	NA	NA	NA	NA	7.74913e-07	0.502905	1.57325e-11	0.723144	NA	NA	NA	NA	0.000745406	0.980481	3.81703e-08	0.99743	NA	NA
ARHGAP27	NA	NA	NA	Esophagus_Muscularis	1.4104e-06	0.00190888	4.82353	Adipose_Subcutaneous	1.48737e-06	0.00172771	4.81293	NA	NA	NA	0	1	1	0	2	NA	NA	5.24978	0.521457	6.74098	-0.35426	NA	NA	NA	NA	1.52281e-07	0.602049	1.57325e-11	0.723144	NA	NA	NA	NA	0.000139414	0.989083	3.01645e-08	0.986177	NA	NA
ARHGAP27	NA	NA	NA	Esophagus_Muscularis	1.4104e-06	0.00190888	4.82353	Adipose_Visceral_Omentum	1.61931e-06	0.00248919	-4.79592	NA	NA	NA	0	1	1	0	2	NA	NA	5.24978	0.521457	-6.72805	0.333333	NA	NA	NA	NA	1.52281e-07	0.602049	1.71957e-11	0.738883	NA	NA	NA	NA	0.000139414	0.989083	3.82754e-08	0.991425	NA	NA
ARHGAP27	NA	NA	NA	Esophagus_Muscularis	1.4104e-06	0.00190888	4.82353	Adrenal_Gland	2.55249e-06	0.00284925	-4.70389	NA	NA	NA	0	1	1	0	2	NA	NA	5.24978	0.521457	-6.52757	0.36689	NA	NA	NA	NA	1.52281e-07	0.602049	6.68441e-11	0.713701	NA	NA	NA	NA	0.000139414	0.989083	1.29178e-07	0.987841	NA	NA
ARHGAP27	NA	NA	NA	Esophagus_Muscularis	1.4104e-06	0.00190888	4.82353	Artery_Aorta	2.55249e-06	0.00241353	-4.70389	NA	NA	NA	0	1	1	0	2	NA	NA	5.24978	0.521457	-6.52757	0.36689	NA	NA	NA	NA	1.52281e-07	0.602049	6.68441e-11	0.713701	NA	NA	NA	NA	0.000139414	0.989083	9.79539e-08	0.99254	NA	NA
ARHGAP27	NA	NA	NA	Esophagus_Muscularis	1.4104e-06	0.00190888	4.82353	Artery_Coronary	2.55249e-06	0.00229734	-4.70389	NA	NA	NA	0	1	1	0	2	NA	NA	5.24978	0.521457	-6.52757	0.36689	NA	NA	NA	NA	1.52281e-07	0.602049	6.68441e-11	0.713701	NA	NA	NA	NA	0.000139414	0.989083	1.01893e-07	0.990808	NA	NA
ARHGAP27	NA	NA	NA	Esophagus_Muscularis	1.4104e-06	0.00190888	4.82353	Artery_Tibial	2.55249e-06	0.00308506	-4.70389	NA	NA	NA	0	1	1	0	2	NA	NA	5.24978	0.521457	-6.52757	0.36689	NA	NA	NA	NA	1.52281e-07	0.602049	6.68441e-11	0.713701	NA	NA	NA	NA	0.000139414	0.989083	1.04067e-07	0.995994	NA	NA
ARHGAP27	NA	NA	NA	Esophagus_Muscularis	1.4104e-06	0.00190888	4.82353	Brain_Caudate_basal_ganglia	2.55249e-06	0.00335014	-4.70389	NA	NA	NA	0	1	1	0	2	NA	NA	5.24978	0.521457	-6.52757	0.36689	NA	NA	NA	NA	1.52281e-07	0.602049	6.68441e-11	0.713701	NA	NA	NA	NA	0.000139414	0.989083	1.20935e-07	0.998198	NA	NA
ARHGAP27	NA	NA	NA	Esophagus_Muscularis	1.4104e-06	0.00190888	4.82353	Brain_Cerebellum	4.53013e-06	0.00630222	-4.58545	NA	NA	NA	0	1	1	0	2	NA	NA	5.24978	0.521457	-6.35202	0.357942	NA	NA	NA	NA	1.52281e-07	0.602049	2.12502e-10	0.720387	NA	NA	NA	NA	0.000139414	0.989083	4.04754e-07	0.997948	NA	NA
ARHGAP27	NA	NA	NA	Esophagus_Muscularis	1.4104e-06	0.00190888	4.82353	Brain_Cortex	2.55249e-06	0.00303821	-4.70389	NA	NA	NA	0	1	1	0	2	NA	NA	5.24978	0.521457	-6.52757	0.36689	NA	NA	NA	NA	1.52281e-07	0.602049	6.68441e-11	0.713701	NA	NA	NA	NA	0.000139414	0.989083	1.03107e-07	0.9974	NA	NA
ARHGAP27	NA	NA	NA	Esophagus_Muscularis	1.4104e-06	0.00190888	4.82353	Brain_Hypothalamus	2.55249e-06	0.0029277	-4.70389	NA	NA	NA	0	1	1	0	2	NA	NA	5.24978	0.521457	-6.52757	0.36689	NA	NA	NA	NA	1.52281e-07	0.602049	6.68441e-11	0.713701	NA	NA	NA	NA	0.000139414	0.989083	1.32329e-07	0.993909	NA	NA
ARHGAP27	NA	NA	NA	Esophagus_Muscularis	1.4104e-06	0.00190888	4.82353	Brain_Nucleus_accumbens_basal_ganglia	2.55249e-06	0.00368481	4.70389	NA	NA	NA	0	1	1	0	2	NA	NA	5.24978	0.521457	6.52757	-0.36689	NA	NA	NA	NA	1.52281e-07	0.602049	6.68441e-11	0.713701	NA	NA	NA	NA	0.000139414	0.989083	1.56834e-07	0.995755	NA	NA
ARHGAP27	NA	NA	NA	Esophagus_Muscularis	1.4104e-06	0.00190888	4.82353	Brain_Putamen_basal_ganglia	2.55249e-06	0.00244063	4.70389	NA	NA	NA	0	1	1	0	2	NA	NA	5.24978	0.521457	3.67406	0.073379	NA	NA	NA	NA	1.52281e-07	0.602049	0.00023873	0.941505	NA	NA	NA	NA	0.000139414	0.989083	0.0461408	0.998929	NA	NA
ARHGAP27	NA	NA	NA	Esophagus_Muscularis	1.4104e-06	0.00190888	4.82353	Brain_Spinal_cord_cervical_c-1	2.55249e-06	0.0023229	-4.70389	NA	NA	NA	0	1	1	0	2	NA	NA	5.24978	0.521457	-6.52757	0.36689	NA	NA	NA	NA	1.52281e-07	0.602049	6.68441e-11	0.713701	NA	NA	NA	NA	0.000139414	0.989083	1.07824e-07	0.996336	NA	NA
ARHGAP27	NA	NA	NA	Esophagus_Muscularis	1.4104e-06	0.00190888	4.82353	Brain_Substantia_nigra	2.55249e-06	0.00176753	-4.70389	NA	NA	NA	0	1	1	0	2	NA	NA	5.24978	0.521457	-6.52757	0.36689	NA	NA	NA	NA	1.52281e-07	0.602049	6.68441e-11	0.713701	NA	NA	NA	NA	0.000139414	0.989083	6.8051e-08	0.991123	NA	NA
ARHGAP27	NA	NA	NA	Esophagus_Muscularis	1.4104e-06	0.00190888	4.82353	Breast_Mammary_Tissue	1.48737e-06	0.00176672	4.81293	NA	NA	NA	0	1	1	0	2	NA	NA	5.24978	0.521457	6.74098	-0.35426	NA	NA	NA	NA	1.52281e-07	0.602049	1.57325e-11	0.723144	NA	NA	NA	NA	0.000139414	0.989083	3.10499e-08	0.991689	NA	NA
ARHGAP27	NA	NA	NA	Esophagus_Muscularis	1.4104e-06	0.00190888	4.82353	Cells_EBV-transformed_lymphocytes	2.55249e-06	0.0024831	-4.70389	NA	NA	NA	0	1	1	0	2	NA	NA	5.24978	0.521457	-6.52757	0.36689	NA	NA	NA	NA	1.52281e-07	0.602049	6.68441e-11	0.713701	NA	NA	NA	NA	0.000139414	0.989083	1.18639e-07	0.991854	NA	NA
ARHGAP27	NA	NA	NA	Esophagus_Muscularis	1.4104e-06	0.00190888	4.82353	Colon_Sigmoid	2.55249e-06	0.00268288	-4.70389	NA	NA	NA	0	1	1	0	2	NA	NA	5.24978	0.521457	-6.52757	0.36689	NA	NA	NA	NA	1.52281e-07	0.602049	6.68441e-11	0.713701	NA	NA	NA	NA	0.000139414	0.989083	1.1608e-07	0.995533	NA	NA
ARHGAP27	NA	NA	NA	Esophagus_Muscularis	1.4104e-06	0.00190888	4.82353	Colon_Transverse	2.55249e-06	0.003225	4.70389	NA	NA	NA	0	1	1	0	2	NA	NA	5.24978	0.521457	6.52757	-0.36689	NA	NA	NA	NA	1.52281e-07	0.602049	6.68441e-11	0.713701	NA	NA	NA	NA	0.000139414	0.989083	1.36792e-07	0.994349	NA	NA
ARHGAP27	NA	NA	NA	Esophagus_Muscularis	1.4104e-06	0.00190888	4.82353	Esophagus_Gastroesophageal_Junction	2.55249e-06	0.003216	-4.70389	NA	NA	NA	0	1	1	0	2	NA	NA	5.24978	0.521457	-6.52757	0.36689	NA	NA	NA	NA	1.52281e-07	0.602049	6.68441e-11	0.713701	NA	NA	NA	NA	0.000139414	0.989083	1.28014e-07	0.99535	NA	NA
ARHGAP27	NA	NA	NA	Esophagus_Muscularis	1.4104e-06	0.00190888	4.82353	Esophagus_Mucosa	1.61931e-06	0.00152483	-4.79592	NA	NA	NA	0	1	1	0	2	NA	NA	5.24978	0.521457	-6.72805	0.333333	NA	NA	NA	NA	1.52281e-07	0.602049	1.71957e-11	0.738883	NA	NA	NA	NA	0.000139414	0.989083	3.39008e-08	0.990263	NA	NA
ARHGAP27	NA	NA	NA	Esophagus_Muscularis	1.4104e-06	0.00190888	4.82353	Esophagus_Muscularis	2.55249e-06	0.00355967	-4.70389	NA	NA	NA	0	1	1	0	2	NA	NA	5.24978	0.521457	-6.52757	0.36689	NA	NA	NA	NA	1.52281e-07	0.602049	6.68441e-11	0.713701	NA	NA	NA	NA	0.000139414	0.989083	1.34678e-07	0.993368	NA	NA
ARHGAP27	NA	NA	NA	Esophagus_Muscularis	1.4104e-06	0.00190888	4.82353	Heart_Atrial_Appendage	2.55249e-06	0.00269747	-4.70389	NA	NA	NA	0	1	1	0	2	NA	NA	5.24978	0.521457	-6.52757	0.36689	NA	NA	NA	NA	1.52281e-07	0.602049	6.68441e-11	0.713701	NA	NA	NA	NA	0.000139414	0.989083	1.13867e-07	0.995721	NA	NA
ARHGAP27	NA	NA	NA	Esophagus_Muscularis	1.4104e-06	0.00190888	4.82353	Heart_Left_Ventricle	2.55249e-06	0.00287971	4.70389	NA	NA	NA	0	1	1	0	2	NA	NA	5.24978	0.521457	6.52757	-0.36689	NA	NA	NA	NA	1.52281e-07	0.602049	6.68441e-11	0.713701	NA	NA	NA	NA	0.000139414	0.989083	9.69156e-08	0.994742	NA	NA
ARHGAP27	NA	NA	NA	Esophagus_Muscularis	1.4104e-06	0.00190888	4.82353	Liver	2.55249e-06	0.00244081	-4.70389	NA	NA	NA	0	1	1	0	2	NA	NA	5.24978	0.521457	-6.52757	0.36689	NA	NA	NA	NA	1.52281e-07	0.602049	6.68441e-11	0.713701	NA	NA	NA	NA	0.000139414	0.989083	8.72733e-08	0.982357	NA	NA
ARHGAP27	NA	NA	NA	Esophagus_Muscularis	1.4104e-06	0.00190888	4.82353	Lung	2.55249e-06	0.00247326	4.70389	NA	NA	NA	0	1	1	0	2	NA	NA	5.24978	0.521457	0.289339	0.292998	NA	NA	NA	NA	1.52281e-07	0.602049	0.772322	0.769524	NA	NA	NA	NA	0.000139414	0.989083	0.968924	0.997093	NA	NA
ARHGAP27	NA	NA	NA	Esophagus_Muscularis	1.4104e-06	0.00190888	4.82353	Minor_Salivary_Gland	1.61931e-06	0.00203104	-4.79592	NA	NA	NA	0	1	1	0	2	NA	NA	5.24978	0.521457	-6.72805	0.333333	NA	NA	NA	NA	1.52281e-07	0.602049	1.71957e-11	0.738883	NA	NA	NA	NA	0.000139414	0.989083	4.6194e-08	0.995633	NA	NA
ARHGAP27	NA	NA	NA	Esophagus_Muscularis	1.4104e-06	0.00190888	4.82353	Nerve_Tibial	2.55249e-06	0.00288559	-4.70389	NA	NA	NA	0	1	1	0	2	NA	NA	5.24978	0.521457	-6.52757	0.36689	NA	NA	NA	NA	1.52281e-07	0.602049	6.68441e-11	0.713701	NA	NA	NA	NA	0.000139414	0.989083	1.06544e-07	0.990797	NA	NA
ARHGAP27	NA	NA	NA	Esophagus_Muscularis	1.4104e-06	0.00190888	4.82353	Pituitary	2.55249e-06	0.00314032	-4.70389	NA	NA	NA	0	1	1	0	2	NA	NA	5.24978	0.521457	-6.52757	0.36689	NA	NA	NA	NA	1.52281e-07	0.602049	6.68441e-11	0.713701	NA	NA	NA	NA	0.000139414	0.989083	1.40753e-07	0.993787	NA	NA
ARHGAP27	NA	NA	NA	Esophagus_Muscularis	1.4104e-06	0.00190888	4.82353	Prostate	1.61931e-06	0.00216475	-4.79592	NA	NA	NA	0	1	1	0	2	NA	NA	5.24978	0.521457	-6.72805	0.333333	NA	NA	NA	NA	1.52281e-07	0.602049	1.71957e-11	0.738883	NA	NA	NA	NA	0.000139414	0.989083	4.70165e-08	0.992599	NA	NA
ARHGAP27	NA	NA	NA	Esophagus_Muscularis	1.4104e-06	0.00190888	4.82353	Skin_Not_Sun_Exposed_Suprapubic	2.34905e-06	0.00277534	4.72081	NA	NA	NA	0	1	1	0	2	NA	NA	5.24978	0.521457	6.57626	-0.336323	NA	NA	NA	NA	1.52281e-07	0.602049	4.82431e-11	0.736627	NA	NA	NA	NA	0.000139414	0.989083	8.40247e-08	0.990856	NA	NA
ARHGAP27	NA	NA	NA	Esophagus_Muscularis	1.4104e-06	0.00190888	4.82353	Skin_Sun_Exposed_Lower_leg	1.48737e-06	0.00207091	4.81293	NA	NA	NA	0	1	1	0	2	NA	NA	5.24978	0.521457	6.74098	-0.35426	NA	NA	NA	NA	1.52281e-07	0.602049	1.57325e-11	0.723144	NA	NA	NA	NA	0.000139414	0.989083	3.56782e-08	0.993261	NA	NA
ARHGAP27	NA	NA	NA	Esophagus_Muscularis	1.4104e-06	0.00190888	4.82353	Spleen	2.55249e-06	0.00267454	-4.70389	NA	NA	NA	0	1	1	0	2	NA	NA	5.24978	0.521457	-6.52757	0.36689	NA	NA	NA	NA	1.52281e-07	0.602049	6.68441e-11	0.713701	NA	NA	NA	NA	0.000139414	0.989083	1.10891e-07	0.987026	NA	NA
ARHGAP27	NA	NA	NA	Esophagus_Muscularis	1.4104e-06	0.00190888	4.82353	Stomach	2.55249e-06	0.00295053	-4.70389	NA	NA	NA	0	1	1	0	2	NA	NA	5.24978	0.521457	-6.52757	0.36689	NA	NA	NA	NA	1.52281e-07	0.602049	6.68441e-11	0.713701	NA	NA	NA	NA	0.000139414	0.989083	1.06342e-07	0.994382	NA	NA
ARHGAP27	NA	NA	NA	Esophagus_Muscularis	1.4104e-06	0.00190888	4.82353	Testis	4.53013e-06	0.0091246	4.58545	NA	NA	NA	0	1	1	0	2	NA	NA	5.24978	0.521457	6.35202	-0.357942	NA	NA	NA	NA	1.52281e-07	0.602049	2.12502e-10	0.720387	NA	NA	NA	NA	0.000139414	0.989083	8.33919e-07	0.992769	NA	NA
ARHGAP27	NA	NA	NA	Esophagus_Muscularis	1.4104e-06	0.00190888	4.82353	Thyroid	1.48737e-06	0.00181297	4.81293	NA	NA	NA	0	1	1	0	2	NA	NA	5.24978	0.521457	6.74098	-0.35426	NA	NA	NA	NA	1.52281e-07	0.602049	1.57325e-11	0.723144	NA	NA	NA	NA	0.000139414	0.989083	4.08473e-08	0.992545	NA	NA
ARHGAP27	NA	NA	NA	Esophagus_Muscularis	1.4104e-06	0.00190888	4.82353	Uterus	2.55249e-06	0.00271961	-4.70389	NA	NA	NA	0	1	1	0	2	NA	NA	5.24978	0.521457	-6.52757	0.36689	NA	NA	NA	NA	1.52281e-07	0.602049	6.68441e-11	0.713701	NA	NA	NA	NA	0.000139414	0.989083	1.20496e-07	0.992052	NA	NA
ARHGAP27	NA	NA	NA	Esophagus_Muscularis	1.4104e-06	0.00190888	4.82353	Vagina	1.61931e-06	0.00237405	-4.79592	NA	NA	NA	0	1	1	0	2	NA	NA	5.24978	0.521457	-6.72805	0.333333	NA	NA	NA	NA	1.52281e-07	0.602049	1.71957e-11	0.738883	NA	NA	NA	NA	0.000139414	0.989083	4.11909e-08	0.99369	NA	NA
ARHGAP27	NA	NA	NA	Esophagus_Muscularis	1.4104e-06	0.00190888	4.82353	Whole_Blood	2.34905e-06	0.00195593	4.72081	NA	NA	NA	0	1	1	0	2	NA	NA	5.24978	0.521457	6.57626	-0.336323	NA	NA	NA	NA	1.52281e-07	0.602049	4.82431e-11	0.736627	NA	NA	NA	NA	0.000139414	0.989083	6.05213e-08	0.990488	NA	NA
ARHGAP27	NA	NA	NA	Esophagus_Muscularis	1.4104e-06	0.00190888	4.82353	smultixcan	1.48737e-06	0.00213133	4.81293	NA	NA	NA	0	1	1	0	2	NA	NA	5.24978	0.521457	6.74098	-0.35426	NA	NA	NA	NA	1.52281e-07	0.602049	1.57325e-11	0.723144	NA	NA	NA	NA	0.000139414	0.989083	3.81703e-08	0.99743	NA	NA
ARHGAP27	NA	NA	NA	Kidney_Cortex	1.4104e-06	0.00109359	-4.82353	Adipose_Subcutaneous	1.48737e-06	0.00172771	4.81293	NA	NA	NA	0	1	1	0	2	NA	NA	-6.65866	0.37579	6.74098	-0.35426	NA	NA	NA	NA	2.76331e-11	0.707073	1.57325e-11	0.723144	NA	NA	NA	NA	3.21304e-08	0.997286	3.01645e-08	0.986177	NA	NA
ARHGAP27	NA	NA	NA	Kidney_Cortex	1.4104e-06	0.00109359	-4.82353	Adipose_Visceral_Omentum	1.61931e-06	0.00248919	-4.79592	NA	NA	NA	0	1	1	0	2	NA	NA	-6.65866	0.37579	-6.72805	0.333333	NA	NA	NA	NA	2.76331e-11	0.707073	1.71957e-11	0.738883	NA	NA	NA	NA	3.21304e-08	0.997286	3.82754e-08	0.991425	NA	NA
ARHGAP27	NA	NA	NA	Kidney_Cortex	1.4104e-06	0.00109359	-4.82353	Adrenal_Gland	2.55249e-06	0.00284925	-4.70389	NA	NA	NA	0	1	1	0	2	NA	NA	-6.65866	0.37579	-6.52757	0.36689	NA	NA	NA	NA	2.76331e-11	0.707073	6.68441e-11	0.713701	NA	NA	NA	NA	3.21304e-08	0.997286	1.29178e-07	0.987841	NA	NA
ARHGAP27	NA	NA	NA	Kidney_Cortex	1.4104e-06	0.00109359	-4.82353	Artery_Aorta	2.55249e-06	0.00241353	-4.70389	NA	NA	NA	0	1	1	0	2	NA	NA	-6.65866	0.37579	-6.52757	0.36689	NA	NA	NA	NA	2.76331e-11	0.707073	6.68441e-11	0.713701	NA	NA	NA	NA	3.21304e-08	0.997286	9.79539e-08	0.99254	NA	NA
ARHGAP27	NA	NA	NA	Kidney_Cortex	1.4104e-06	0.00109359	-4.82353	Artery_Coronary	2.55249e-06	0.00229734	-4.70389	NA	NA	NA	0	1	1	0	2	NA	NA	-6.65866	0.37579	-6.52757	0.36689	NA	NA	NA	NA	2.76331e-11	0.707073	6.68441e-11	0.713701	NA	NA	NA	NA	3.21304e-08	0.997286	1.01893e-07	0.990808	NA	NA
ARHGAP27	NA	NA	NA	Kidney_Cortex	1.4104e-06	0.00109359	-4.82353	Artery_Tibial	2.55249e-06	0.00308506	-4.70389	NA	NA	NA	0	1	1	0	2	NA	NA	-6.65866	0.37579	-6.52757	0.36689	NA	NA	NA	NA	2.76331e-11	0.707073	6.68441e-11	0.713701	NA	NA	NA	NA	3.21304e-08	0.997286	1.04067e-07	0.995994	NA	NA
ARHGAP27	NA	NA	NA	Kidney_Cortex	1.4104e-06	0.00109359	-4.82353	Brain_Caudate_basal_ganglia	2.55249e-06	0.00335014	-4.70389	NA	NA	NA	0	1	1	0	2	NA	NA	-6.65866	0.37579	-6.52757	0.36689	NA	NA	NA	NA	2.76331e-11	0.707073	6.68441e-11	0.713701	NA	NA	NA	NA	3.21304e-08	0.997286	1.20935e-07	0.998198	NA	NA
ARHGAP27	NA	NA	NA	Kidney_Cortex	1.4104e-06	0.00109359	-4.82353	Brain_Cerebellum	4.53013e-06	0.00630222	-4.58545	NA	NA	NA	0	1	1	0	2	NA	NA	-6.65866	0.37579	-6.35202	0.357942	NA	NA	NA	NA	2.76331e-11	0.707073	2.12502e-10	0.720387	NA	NA	NA	NA	3.21304e-08	0.997286	4.04754e-07	0.997948	NA	NA
ARHGAP27	NA	NA	NA	Kidney_Cortex	1.4104e-06	0.00109359	-4.82353	Brain_Cortex	2.55249e-06	0.00303821	-4.70389	NA	NA	NA	0	1	1	0	2	NA	NA	-6.65866	0.37579	-6.52757	0.36689	NA	NA	NA	NA	2.76331e-11	0.707073	6.68441e-11	0.713701	NA	NA	NA	NA	3.21304e-08	0.997286	1.03107e-07	0.9974	NA	NA
ARHGAP27	NA	NA	NA	Kidney_Cortex	1.4104e-06	0.00109359	-4.82353	Brain_Hypothalamus	2.55249e-06	0.0029277	-4.70389	NA	NA	NA	0	1	1	0	2	NA	NA	-6.65866	0.37579	-6.52757	0.36689	NA	NA	NA	NA	2.76331e-11	0.707073	6.68441e-11	0.713701	NA	NA	NA	NA	3.21304e-08	0.997286	1.32329e-07	0.993909	NA	NA
ARHGAP27	NA	NA	NA	Kidney_Cortex	1.4104e-06	0.00109359	-4.82353	Brain_Nucleus_accumbens_basal_ganglia	2.55249e-06	0.00368481	4.70389	NA	NA	NA	0	1	1	0	2	NA	NA	-6.65866	0.37579	6.52757	-0.36689	NA	NA	NA	NA	2.76331e-11	0.707073	6.68441e-11	0.713701	NA	NA	NA	NA	3.21304e-08	0.997286	1.56834e-07	0.995755	NA	NA
ARHGAP27	NA	NA	NA	Kidney_Cortex	1.4104e-06	0.00109359	-4.82353	Brain_Putamen_basal_ganglia	2.55249e-06	0.00244063	4.70389	NA	NA	NA	0	1	1	0	2	NA	NA	-6.65866	0.37579	3.67406	0.073379	NA	NA	NA	NA	2.76331e-11	0.707073	0.00023873	0.941505	NA	NA	NA	NA	3.21304e-08	0.997286	0.0461408	0.998929	NA	NA
ARHGAP27	NA	NA	NA	Kidney_Cortex	1.4104e-06	0.00109359	-4.82353	Brain_Spinal_cord_cervical_c-1	2.55249e-06	0.0023229	-4.70389	NA	NA	NA	0	1	1	0	2	NA	NA	-6.65866	0.37579	-6.52757	0.36689	NA	NA	NA	NA	2.76331e-11	0.707073	6.68441e-11	0.713701	NA	NA	NA	NA	3.21304e-08	0.997286	1.07824e-07	0.996336	NA	NA
ARHGAP27	NA	NA	NA	Kidney_Cortex	1.4104e-06	0.00109359	-4.82353	Brain_Substantia_nigra	2.55249e-06	0.00176753	-4.70389	NA	NA	NA	0	1	1	0	2	NA	NA	-6.65866	0.37579	-6.52757	0.36689	NA	NA	NA	NA	2.76331e-11	0.707073	6.68441e-11	0.713701	NA	NA	NA	NA	3.21304e-08	0.997286	6.8051e-08	0.991123	NA	NA
ARHGAP27	NA	NA	NA	Kidney_Cortex	1.4104e-06	0.00109359	-4.82353	Breast_Mammary_Tissue	1.48737e-06	0.00176672	4.81293	NA	NA	NA	0	1	1	0	2	NA	NA	-6.65866	0.37579	6.74098	-0.35426	NA	NA	NA	NA	2.76331e-11	0.707073	1.57325e-11	0.723144	NA	NA	NA	NA	3.21304e-08	0.997286	3.10499e-08	0.991689	NA	NA
ARHGAP27	NA	NA	NA	Kidney_Cortex	1.4104e-06	0.00109359	-4.82353	Cells_EBV-transformed_lymphocytes	2.55249e-06	0.0024831	-4.70389	NA	NA	NA	0	1	1	0	2	NA	NA	-6.65866	0.37579	-6.52757	0.36689	NA	NA	NA	NA	2.76331e-11	0.707073	6.68441e-11	0.713701	NA	NA	NA	NA	3.21304e-08	0.997286	1.18639e-07	0.991854	NA	NA
ARHGAP27	NA	NA	NA	Kidney_Cortex	1.4104e-06	0.00109359	-4.82353	Colon_Sigmoid	2.55249e-06	0.00268288	-4.70389	NA	NA	NA	0	1	1	0	2	NA	NA	-6.65866	0.37579	-6.52757	0.36689	NA	NA	NA	NA	2.76331e-11	0.707073	6.68441e-11	0.713701	NA	NA	NA	NA	3.21304e-08	0.997286	1.1608e-07	0.995533	NA	NA
ARHGAP27	NA	NA	NA	Kidney_Cortex	1.4104e-06	0.00109359	-4.82353	Colon_Transverse	2.55249e-06	0.003225	4.70389	NA	NA	NA	0	1	1	0	2	NA	NA	-6.65866	0.37579	6.52757	-0.36689	NA	NA	NA	NA	2.76331e-11	0.707073	6.68441e-11	0.713701	NA	NA	NA	NA	3.21304e-08	0.997286	1.36792e-07	0.994349	NA	NA
ARHGAP27	NA	NA	NA	Kidney_Cortex	1.4104e-06	0.00109359	-4.82353	Esophagus_Gastroesophageal_Junction	2.55249e-06	0.003216	-4.70389	NA	NA	NA	0	1	1	0	2	NA	NA	-6.65866	0.37579	-6.52757	0.36689	NA	NA	NA	NA	2.76331e-11	0.707073	6.68441e-11	0.713701	NA	NA	NA	NA	3.21304e-08	0.997286	1.28014e-07	0.99535	NA	NA
ARHGAP27	NA	NA	NA	Kidney_Cortex	1.4104e-06	0.00109359	-4.82353	Esophagus_Mucosa	1.61931e-06	0.00152483	-4.79592	NA	NA	NA	0	1	1	0	2	NA	NA	-6.65866	0.37579	-6.72805	0.333333	NA	NA	NA	NA	2.76331e-11	0.707073	1.71957e-11	0.738883	NA	NA	NA	NA	3.21304e-08	0.997286	3.39008e-08	0.990263	NA	NA
ARHGAP27	NA	NA	NA	Kidney_Cortex	1.4104e-06	0.00109359	-4.82353	Esophagus_Muscularis	2.55249e-06	0.00355967	-4.70389	NA	NA	NA	0	1	1	0	2	NA	NA	-6.65866	0.37579	-6.52757	0.36689	NA	NA	NA	NA	2.76331e-11	0.707073	6.68441e-11	0.713701	NA	NA	NA	NA	3.21304e-08	0.997286	1.34678e-07	0.993368	NA	NA
ARHGAP27	NA	NA	NA	Kidney_Cortex	1.4104e-06	0.00109359	-4.82353	Heart_Atrial_Appendage	2.55249e-06	0.00269747	-4.70389	NA	NA	NA	0	1	1	0	2	NA	NA	-6.65866	0.37579	-6.52757	0.36689	NA	NA	NA	NA	2.76331e-11	0.707073	6.68441e-11	0.713701	NA	NA	NA	NA	3.21304e-08	0.997286	1.13867e-07	0.995721	NA	NA
ARHGAP27	NA	NA	NA	Kidney_Cortex	1.4104e-06	0.00109359	-4.82353	Heart_Left_Ventricle	2.55249e-06	0.00287971	4.70389	NA	NA	NA	0	1	1	0	2	NA	NA	-6.65866	0.37579	6.52757	-0.36689	NA	NA	NA	NA	2.76331e-11	0.707073	6.68441e-11	0.713701	NA	NA	NA	NA	3.21304e-08	0.997286	9.69156e-08	0.994742	NA	NA
ARHGAP27	NA	NA	NA	Kidney_Cortex	1.4104e-06	0.00109359	-4.82353	Liver	2.55249e-06	0.00244081	-4.70389	NA	NA	NA	0	1	1	0	2	NA	NA	-6.65866	0.37579	-6.52757	0.36689	NA	NA	NA	NA	2.76331e-11	0.707073	6.68441e-11	0.713701	NA	NA	NA	NA	3.21304e-08	0.997286	8.72733e-08	0.982357	NA	NA
ARHGAP27	NA	NA	NA	Kidney_Cortex	1.4104e-06	0.00109359	-4.82353	Lung	2.55249e-06	0.00247326	4.70389	NA	NA	NA	0	1	1	0	2	NA	NA	-6.65866	0.37579	0.289339	0.292998	NA	NA	NA	NA	2.76331e-11	0.707073	0.772322	0.769524	NA	NA	NA	NA	3.21304e-08	0.997286	0.968924	0.997093	NA	NA
ARHGAP27	NA	NA	NA	Kidney_Cortex	1.4104e-06	0.00109359	-4.82353	Minor_Salivary_Gland	1.61931e-06	0.00203104	-4.79592	NA	NA	NA	0	1	1	0	2	NA	NA	-6.65866	0.37579	-6.72805	0.333333	NA	NA	NA	NA	2.76331e-11	0.707073	1.71957e-11	0.738883	NA	NA	NA	NA	3.21304e-08	0.997286	4.6194e-08	0.995633	NA	NA
ARHGAP27	NA	NA	NA	Kidney_Cortex	1.4104e-06	0.00109359	-4.82353	Nerve_Tibial	2.55249e-06	0.00288559	-4.70389	NA	NA	NA	0	1	1	0	2	NA	NA	-6.65866	0.37579	-6.52757	0.36689	NA	NA	NA	NA	2.76331e-11	0.707073	6.68441e-11	0.713701	NA	NA	NA	NA	3.21304e-08	0.997286	1.06544e-07	0.990797	NA	NA
ARHGAP27	NA	NA	NA	Kidney_Cortex	1.4104e-06	0.00109359	-4.82353	Pituitary	2.55249e-06	0.00314032	-4.70389	NA	NA	NA	0	1	1	0	2	NA	NA	-6.65866	0.37579	-6.52757	0.36689	NA	NA	NA	NA	2.76331e-11	0.707073	6.68441e-11	0.713701	NA	NA	NA	NA	3.21304e-08	0.997286	1.40753e-07	0.993787	NA	NA
ARHGAP27	NA	NA	NA	Kidney_Cortex	1.4104e-06	0.00109359	-4.82353	Prostate	1.61931e-06	0.00216475	-4.79592	NA	NA	NA	0	1	1	0	2	NA	NA	-6.65866	0.37579	-6.72805	0.333333	NA	NA	NA	NA	2.76331e-11	0.707073	1.71957e-11	0.738883	NA	NA	NA	NA	3.21304e-08	0.997286	4.70165e-08	0.992599	NA	NA
ARHGAP27	NA	NA	NA	Kidney_Cortex	1.4104e-06	0.00109359	-4.82353	Skin_Not_Sun_Exposed_Suprapubic	2.34905e-06	0.00277534	4.72081	NA	NA	NA	0	1	1	0	2	NA	NA	-6.65866	0.37579	6.57626	-0.336323	NA	NA	NA	NA	2.76331e-11	0.707073	4.82431e-11	0.736627	NA	NA	NA	NA	3.21304e-08	0.997286	8.40247e-08	0.990856	NA	NA
ARHGAP27	NA	NA	NA	Kidney_Cortex	1.4104e-06	0.00109359	-4.82353	Skin_Sun_Exposed_Lower_leg	1.48737e-06	0.00207091	4.81293	NA	NA	NA	0	1	1	0	2	NA	NA	-6.65866	0.37579	6.74098	-0.35426	NA	NA	NA	NA	2.76331e-11	0.707073	1.57325e-11	0.723144	NA	NA	NA	NA	3.21304e-08	0.997286	3.56782e-08	0.993261	NA	NA
ARHGAP27	NA	NA	NA	Kidney_Cortex	1.4104e-06	0.00109359	-4.82353	Spleen	2.55249e-06	0.00267454	-4.70389	NA	NA	NA	0	1	1	0	2	NA	NA	-6.65866	0.37579	-6.52757	0.36689	NA	NA	NA	NA	2.76331e-11	0.707073	6.68441e-11	0.713701	NA	NA	NA	NA	3.21304e-08	0.997286	1.10891e-07	0.987026	NA	NA
ARHGAP27	NA	NA	NA	Kidney_Cortex	1.4104e-06	0.00109359	-4.82353	Stomach	2.55249e-06	0.00295053	-4.70389	NA	NA	NA	0	1	1	0	2	NA	NA	-6.65866	0.37579	-6.52757	0.36689	NA	NA	NA	NA	2.76331e-11	0.707073	6.68441e-11	0.713701	NA	NA	NA	NA	3.21304e-08	0.997286	1.06342e-07	0.994382	NA	NA
ARHGAP27	NA	NA	NA	Kidney_Cortex	1.4104e-06	0.00109359	-4.82353	Testis	4.53013e-06	0.0091246	4.58545	NA	NA	NA	0	1	1	0	2	NA	NA	-6.65866	0.37579	6.35202	-0.357942	NA	NA	NA	NA	2.76331e-11	0.707073	2.12502e-10	0.720387	NA	NA	NA	NA	3.21304e-08	0.997286	8.33919e-07	0.992769	NA	NA
ARHGAP27	NA	NA	NA	Kidney_Cortex	1.4104e-06	0.00109359	-4.82353	Thyroid	1.48737e-06	0.00181297	4.81293	NA	NA	NA	0	1	1	0	2	NA	NA	-6.65866	0.37579	6.74098	-0.35426	NA	NA	NA	NA	2.76331e-11	0.707073	1.57325e-11	0.723144	NA	NA	NA	NA	3.21304e-08	0.997286	4.08473e-08	0.992545	NA	NA
ARHGAP27	NA	NA	NA	Kidney_Cortex	1.4104e-06	0.00109359	-4.82353	Uterus	2.55249e-06	0.00271961	-4.70389	NA	NA	NA	0	1	1	0	2	NA	NA	-6.65866	0.37579	-6.52757	0.36689	NA	NA	NA	NA	2.76331e-11	0.707073	6.68441e-11	0.713701	NA	NA	NA	NA	3.21304e-08	0.997286	1.20496e-07	0.992052	NA	NA
ARHGAP27	NA	NA	NA	Kidney_Cortex	1.4104e-06	0.00109359	-4.82353	Vagina	1.61931e-06	0.00237405	-4.79592	NA	NA	NA	0	1	1	0	2	NA	NA	-6.65866	0.37579	-6.72805	0.333333	NA	NA	NA	NA	2.76331e-11	0.707073	1.71957e-11	0.738883	NA	NA	NA	NA	3.21304e-08	0.997286	4.11909e-08	0.99369	NA	NA
ARHGAP27	NA	NA	NA	Kidney_Cortex	1.4104e-06	0.00109359	-4.82353	Whole_Blood	2.34905e-06	0.00195593	4.72081	NA	NA	NA	0	1	1	0	2	NA	NA	-6.65866	0.37579	6.57626	-0.336323	NA	NA	NA	NA	2.76331e-11	0.707073	4.82431e-11	0.736627	NA	NA	NA	NA	3.21304e-08	0.997286	6.05213e-08	0.990488	NA	NA
ARHGAP27	NA	NA	NA	Kidney_Cortex	1.4104e-06	0.00109359	-4.82353	smultixcan	1.48737e-06	0.00213133	4.81293	NA	NA	NA	0	1	1	0	2	NA	NA	-6.65866	0.37579	6.74098	-0.35426	NA	NA	NA	NA	2.76331e-11	0.707073	1.57325e-11	0.723144	NA	NA	NA	NA	3.21304e-08	0.997286	3.81703e-08	0.99743	NA	NA
ARHGAP27	NA	NA	NA	Lung	2.08612e-06	0.00212149	-4.7449	Adipose_Subcutaneous	1.48737e-06	0.00172771	4.81293	NA	NA	NA	0	1	1	0	2	NA	NA	-6.62086	0.37579	6.74098	-0.35426	NA	NA	NA	NA	3.57124e-11	0.707073	1.57325e-11	0.723144	NA	NA	NA	NA	1.17699e-07	0.992141	3.01645e-08	0.986177	NA	NA
ARHGAP27	NA	NA	NA	Lung	2.08612e-06	0.00212149	-4.7449	Adipose_Visceral_Omentum	1.61931e-06	0.00248919	-4.79592	NA	NA	NA	0	1	1	0	2	NA	NA	-6.62086	0.37579	-6.72805	0.333333	NA	NA	NA	NA	3.57124e-11	0.707073	1.71957e-11	0.738883	NA	NA	NA	NA	1.17699e-07	0.992141	3.82754e-08	0.991425	NA	NA
ARHGAP27	NA	NA	NA	Lung	2.08612e-06	0.00212149	-4.7449	Adrenal_Gland	2.55249e-06	0.00284925	-4.70389	NA	NA	NA	0	1	1	0	2	NA	NA	-6.62086	0.37579	-6.52757	0.36689	NA	NA	NA	NA	3.57124e-11	0.707073	6.68441e-11	0.713701	NA	NA	NA	NA	1.17699e-07	0.992141	1.29178e-07	0.987841	NA	NA
ARHGAP27	NA	NA	NA	Lung	2.08612e-06	0.00212149	-4.7449	Artery_Aorta	2.55249e-06	0.00241353	-4.70389	NA	NA	NA	0	1	1	0	2	NA	NA	-6.62086	0.37579	-6.52757	0.36689	NA	NA	NA	NA	3.57124e-11	0.707073	6.68441e-11	0.713701	NA	NA	NA	NA	1.17699e-07	0.992141	9.79539e-08	0.99254	NA	NA
ARHGAP27	NA	NA	NA	Lung	2.08612e-06	0.00212149	-4.7449	Artery_Coronary	2.55249e-06	0.00229734	-4.70389	NA	NA	NA	0	1	1	0	2	NA	NA	-6.62086	0.37579	-6.52757	0.36689	NA	NA	NA	NA	3.57124e-11	0.707073	6.68441e-11	0.713701	NA	NA	NA	NA	1.17699e-07	0.992141	1.01893e-07	0.990808	NA	NA
ARHGAP27	NA	NA	NA	Lung	2.08612e-06	0.00212149	-4.7449	Artery_Tibial	2.55249e-06	0.00308506	-4.70389	NA	NA	NA	0	1	1	0	2	NA	NA	-6.62086	0.37579	-6.52757	0.36689	NA	NA	NA	NA	3.57124e-11	0.707073	6.68441e-11	0.713701	NA	NA	NA	NA	1.17699e-07	0.992141	1.04067e-07	0.995994	NA	NA
ARHGAP27	NA	NA	NA	Lung	2.08612e-06	0.00212149	-4.7449	Brain_Caudate_basal_ganglia	2.55249e-06	0.00335014	-4.70389	NA	NA	NA	0	1	1	0	2	NA	NA	-6.62086	0.37579	-6.52757	0.36689	NA	NA	NA	NA	3.57124e-11	0.707073	6.68441e-11	0.713701	NA	NA	NA	NA	1.17699e-07	0.992141	1.20935e-07	0.998198	NA	NA
ARHGAP27	NA	NA	NA	Lung	2.08612e-06	0.00212149	-4.7449	Brain_Cerebellum	4.53013e-06	0.00630222	-4.58545	NA	NA	NA	0	1	1	0	2	NA	NA	-6.62086	0.37579	-6.35202	0.357942	NA	NA	NA	NA	3.57124e-11	0.707073	2.12502e-10	0.720387	NA	NA	NA	NA	1.17699e-07	0.992141	4.04754e-07	0.997948	NA	NA
ARHGAP27	NA	NA	NA	Lung	2.08612e-06	0.00212149	-4.7449	Brain_Cortex	2.55249e-06	0.00303821	-4.70389	NA	NA	NA	0	1	1	0	2	NA	NA	-6.62086	0.37579	-6.52757	0.36689	NA	NA	NA	NA	3.57124e-11	0.707073	6.68441e-11	0.713701	NA	NA	NA	NA	1.17699e-07	0.992141	1.03107e-07	0.9974	NA	NA
ARHGAP27	NA	NA	NA	Lung	2.08612e-06	0.00212149	-4.7449	Brain_Hypothalamus	2.55249e-06	0.0029277	-4.70389	NA	NA	NA	0	1	1	0	2	NA	NA	-6.62086	0.37579	-6.52757	0.36689	NA	NA	NA	NA	3.57124e-11	0.707073	6.68441e-11	0.713701	NA	NA	NA	NA	1.17699e-07	0.992141	1.32329e-07	0.993909	NA	NA
ARHGAP27	NA	NA	NA	Lung	2.08612e-06	0.00212149	-4.7449	Brain_Nucleus_accumbens_basal_ganglia	2.55249e-06	0.00368481	4.70389	NA	NA	NA	0	1	1	0	2	NA	NA	-6.62086	0.37579	6.52757	-0.36689	NA	NA	NA	NA	3.57124e-11	0.707073	6.68441e-11	0.713701	NA	NA	NA	NA	1.17699e-07	0.992141	1.56834e-07	0.995755	NA	NA
ARHGAP27	NA	NA	NA	Lung	2.08612e-06	0.00212149	-4.7449	Brain_Putamen_basal_ganglia	2.55249e-06	0.00244063	4.70389	NA	NA	NA	0	1	1	0	2	NA	NA	-6.62086	0.37579	3.67406	0.073379	NA	NA	NA	NA	3.57124e-11	0.707073	0.00023873	0.941505	NA	NA	NA	NA	1.17699e-07	0.992141	0.0461408	0.998929	NA	NA
ARHGAP27	NA	NA	NA	Lung	2.08612e-06	0.00212149	-4.7449	Brain_Spinal_cord_cervical_c-1	2.55249e-06	0.0023229	-4.70389	NA	NA	NA	0	1	1	0	2	NA	NA	-6.62086	0.37579	-6.52757	0.36689	NA	NA	NA	NA	3.57124e-11	0.707073	6.68441e-11	0.713701	NA	NA	NA	NA	1.17699e-07	0.992141	1.07824e-07	0.996336	NA	NA
ARHGAP27	NA	NA	NA	Lung	2.08612e-06	0.00212149	-4.7449	Brain_Substantia_nigra	2.55249e-06	0.00176753	-4.70389	NA	NA	NA	0	1	1	0	2	NA	NA	-6.62086	0.37579	-6.52757	0.36689	NA	NA	NA	NA	3.57124e-11	0.707073	6.68441e-11	0.713701	NA	NA	NA	NA	1.17699e-07	0.992141	6.8051e-08	0.991123	NA	NA
ARHGAP27	NA	NA	NA	Lung	2.08612e-06	0.00212149	-4.7449	Breast_Mammary_Tissue	1.48737e-06	0.00176672	4.81293	NA	NA	NA	0	1	1	0	2	NA	NA	-6.62086	0.37579	6.74098	-0.35426	NA	NA	NA	NA	3.57124e-11	0.707073	1.57325e-11	0.723144	NA	NA	NA	NA	1.17699e-07	0.992141	3.10499e-08	0.991689	NA	NA
ARHGAP27	NA	NA	NA	Lung	2.08612e-06	0.00212149	-4.7449	Cells_EBV-transformed_lymphocytes	2.55249e-06	0.0024831	-4.70389	NA	NA	NA	0	1	1	0	2	NA	NA	-6.62086	0.37579	-6.52757	0.36689	NA	NA	NA	NA	3.57124e-11	0.707073	6.68441e-11	0.713701	NA	NA	NA	NA	1.17699e-07	0.992141	1.18639e-07	0.991854	NA	NA
ARHGAP27	NA	NA	NA	Lung	2.08612e-06	0.00212149	-4.7449	Colon_Sigmoid	2.55249e-06	0.00268288	-4.70389	NA	NA	NA	0	1	1	0	2	NA	NA	-6.62086	0.37579	-6.52757	0.36689	NA	NA	NA	NA	3.57124e-11	0.707073	6.68441e-11	0.713701	NA	NA	NA	NA	1.17699e-07	0.992141	1.1608e-07	0.995533	NA	NA
ARHGAP27	NA	NA	NA	Lung	2.08612e-06	0.00212149	-4.7449	Colon_Transverse	2.55249e-06	0.003225	4.70389	NA	NA	NA	0	1	1	0	2	NA	NA	-6.62086	0.37579	6.52757	-0.36689	NA	NA	NA	NA	3.57124e-11	0.707073	6.68441e-11	0.713701	NA	NA	NA	NA	1.17699e-07	0.992141	1.36792e-07	0.994349	NA	NA
ARHGAP27	NA	NA	NA	Lung	2.08612e-06	0.00212149	-4.7449	Esophagus_Gastroesophageal_Junction	2.55249e-06	0.003216	-4.70389	NA	NA	NA	0	1	1	0	2	NA	NA	-6.62086	0.37579	-6.52757	0.36689	NA	NA	NA	NA	3.57124e-11	0.707073	6.68441e-11	0.713701	NA	NA	NA	NA	1.17699e-07	0.992141	1.28014e-07	0.99535	NA	NA
ARHGAP27	NA	NA	NA	Lung	2.08612e-06	0.00212149	-4.7449	Esophagus_Mucosa	1.61931e-06	0.00152483	-4.79592	NA	NA	NA	0	1	1	0	2	NA	NA	-6.62086	0.37579	-6.72805	0.333333	NA	NA	NA	NA	3.57124e-11	0.707073	1.71957e-11	0.738883	NA	NA	NA	NA	1.17699e-07	0.992141	3.39008e-08	0.990263	NA	NA
ARHGAP27	NA	NA	NA	Lung	2.08612e-06	0.00212149	-4.7449	Esophagus_Muscularis	2.55249e-06	0.00355967	-4.70389	NA	NA	NA	0	1	1	0	2	NA	NA	-6.62086	0.37579	-6.52757	0.36689	NA	NA	NA	NA	3.57124e-11	0.707073	6.68441e-11	0.713701	NA	NA	NA	NA	1.17699e-07	0.992141	1.34678e-07	0.993368	NA	NA
ARHGAP27	NA	NA	NA	Lung	2.08612e-06	0.00212149	-4.7449	Heart_Atrial_Appendage	2.55249e-06	0.00269747	-4.70389	NA	NA	NA	0	1	1	0	2	NA	NA	-6.62086	0.37579	-6.52757	0.36689	NA	NA	NA	NA	3.57124e-11	0.707073	6.68441e-11	0.713701	NA	NA	NA	NA	1.17699e-07	0.992141	1.13867e-07	0.995721	NA	NA
ARHGAP27	NA	NA	NA	Lung	2.08612e-06	0.00212149	-4.7449	Heart_Left_Ventricle	2.55249e-06	0.00287971	4.70389	NA	NA	NA	0	1	1	0	2	NA	NA	-6.62086	0.37579	6.52757	-0.36689	NA	NA	NA	NA	3.57124e-11	0.707073	6.68441e-11	0.713701	NA	NA	NA	NA	1.17699e-07	0.992141	9.69156e-08	0.994742	NA	NA
ARHGAP27	NA	NA	NA	Lung	2.08612e-06	0.00212149	-4.7449	Liver	2.55249e-06	0.00244081	-4.70389	NA	NA	NA	0	1	1	0	2	NA	NA	-6.62086	0.37579	-6.52757	0.36689	NA	NA	NA	NA	3.57124e-11	0.707073	6.68441e-11	0.713701	NA	NA	NA	NA	1.17699e-07	0.992141	8.72733e-08	0.982357	NA	NA
ARHGAP27	NA	NA	NA	Lung	2.08612e-06	0.00212149	-4.7449	Lung	2.55249e-06	0.00247326	4.70389	NA	NA	NA	0	1	1	0	2	NA	NA	-6.62086	0.37579	0.289339	0.292998	NA	NA	NA	NA	3.57124e-11	0.707073	0.772322	0.769524	NA	NA	NA	NA	1.17699e-07	0.992141	0.968924	0.997093	NA	NA
ARHGAP27	NA	NA	NA	Lung	2.08612e-06	0.00212149	-4.7449	Minor_Salivary_Gland	1.61931e-06	0.00203104	-4.79592	NA	NA	NA	0	1	1	0	2	NA	NA	-6.62086	0.37579	-6.72805	0.333333	NA	NA	NA	NA	3.57124e-11	0.707073	1.71957e-11	0.738883	NA	NA	NA	NA	1.17699e-07	0.992141	4.6194e-08	0.995633	NA	NA
ARHGAP27	NA	NA	NA	Lung	2.08612e-06	0.00212149	-4.7449	Nerve_Tibial	2.55249e-06	0.00288559	-4.70389	NA	NA	NA	0	1	1	0	2	NA	NA	-6.62086	0.37579	-6.52757	0.36689	NA	NA	NA	NA	3.57124e-11	0.707073	6.68441e-11	0.713701	NA	NA	NA	NA	1.17699e-07	0.992141	1.06544e-07	0.990797	NA	NA
ARHGAP27	NA	NA	NA	Lung	2.08612e-06	0.00212149	-4.7449	Pituitary	2.55249e-06	0.00314032	-4.70389	NA	NA	NA	0	1	1	0	2	NA	NA	-6.62086	0.37579	-6.52757	0.36689	NA	NA	NA	NA	3.57124e-11	0.707073	6.68441e-11	0.713701	NA	NA	NA	NA	1.17699e-07	0.992141	1.40753e-07	0.993787	NA	NA
ARHGAP27	NA	NA	NA	Lung	2.08612e-06	0.00212149	-4.7449	Prostate	1.61931e-06	0.00216475	-4.79592	NA	NA	NA	0	1	1	0	2	NA	NA	-6.62086	0.37579	-6.72805	0.333333	NA	NA	NA	NA	3.57124e-11	0.707073	1.71957e-11	0.738883	NA	NA	NA	NA	1.17699e-07	0.992141	4.70165e-08	0.992599	NA	NA
ARHGAP27	NA	NA	NA	Lung	2.08612e-06	0.00212149	-4.7449	Skin_Not_Sun_Exposed_Suprapubic	2.34905e-06	0.00277534	4.72081	NA	NA	NA	0	1	1	0	2	NA	NA	-6.62086	0.37579	6.57626	-0.336323	NA	NA	NA	NA	3.57124e-11	0.707073	4.82431e-11	0.736627	NA	NA	NA	NA	1.17699e-07	0.992141	8.40247e-08	0.990856	NA	NA
ARHGAP27	NA	NA	NA	Lung	2.08612e-06	0.00212149	-4.7449	Skin_Sun_Exposed_Lower_leg	1.48737e-06	0.00207091	4.81293	NA	NA	NA	0	1	1	0	2	NA	NA	-6.62086	0.37579	6.74098	-0.35426	NA	NA	NA	NA	3.57124e-11	0.707073	1.57325e-11	0.723144	NA	NA	NA	NA	1.17699e-07	0.992141	3.56782e-08	0.993261	NA	NA
ARHGAP27	NA	NA	NA	Lung	2.08612e-06	0.00212149	-4.7449	Spleen	2.55249e-06	0.00267454	-4.70389	NA	NA	NA	0	1	1	0	2	NA	NA	-6.62086	0.37579	-6.52757	0.36689	NA	NA	NA	NA	3.57124e-11	0.707073	6.68441e-11	0.713701	NA	NA	NA	NA	1.17699e-07	0.992141	1.10891e-07	0.987026	NA	NA
ARHGAP27	NA	NA	NA	Lung	2.08612e-06	0.00212149	-4.7449	Stomach	2.55249e-06	0.00295053	-4.70389	NA	NA	NA	0	1	1	0	2	NA	NA	-6.62086	0.37579	-6.52757	0.36689	NA	NA	NA	NA	3.57124e-11	0.707073	6.68441e-11	0.713701	NA	NA	NA	NA	1.17699e-07	0.992141	1.06342e-07	0.994382	NA	NA
ARHGAP27	NA	NA	NA	Lung	2.08612e-06	0.00212149	-4.7449	Testis	4.53013e-06	0.0091246	4.58545	NA	NA	NA	0	1	1	0	2	NA	NA	-6.62086	0.37579	6.35202	-0.357942	NA	NA	NA	NA	3.57124e-11	0.707073	2.12502e-10	0.720387	NA	NA	NA	NA	1.17699e-07	0.992141	8.33919e-07	0.992769	NA	NA
ARHGAP27	NA	NA	NA	Lung	2.08612e-06	0.00212149	-4.7449	Thyroid	1.48737e-06	0.00181297	4.81293	NA	NA	NA	0	1	1	0	2	NA	NA	-6.62086	0.37579	6.74098	-0.35426	NA	NA	NA	NA	3.57124e-11	0.707073	1.57325e-11	0.723144	NA	NA	NA	NA	1.17699e-07	0.992141	4.08473e-08	0.992545	NA	NA
ARHGAP27	NA	NA	NA	Lung	2.08612e-06	0.00212149	-4.7449	Uterus	2.55249e-06	0.00271961	-4.70389	NA	NA	NA	0	1	1	0	2	NA	NA	-6.62086	0.37579	-6.52757	0.36689	NA	NA	NA	NA	3.57124e-11	0.707073	6.68441e-11	0.713701	NA	NA	NA	NA	1.17699e-07	0.992141	1.20496e-07	0.992052	NA	NA
ARHGAP27	NA	NA	NA	Lung	2.08612e-06	0.00212149	-4.7449	Vagina	1.61931e-06	0.00237405	-4.79592	NA	NA	NA	0	1	1	0	2	NA	NA	-6.62086	0.37579	-6.72805	0.333333	NA	NA	NA	NA	3.57124e-11	0.707073	1.71957e-11	0.738883	NA	NA	NA	NA	1.17699e-07	0.992141	4.11909e-08	0.99369	NA	NA
ARHGAP27	NA	NA	NA	Lung	2.08612e-06	0.00212149	-4.7449	Whole_Blood	2.34905e-06	0.00195593	4.72081	NA	NA	NA	0	1	1	0	2	NA	NA	-6.62086	0.37579	6.57626	-0.336323	NA	NA	NA	NA	3.57124e-11	0.707073	4.82431e-11	0.736627	NA	NA	NA	NA	1.17699e-07	0.992141	6.05213e-08	0.990488	NA	NA
ARHGAP27	NA	NA	NA	Lung	2.08612e-06	0.00212149	-4.7449	smultixcan	1.48737e-06	0.00213133	4.81293	NA	NA	NA	0	1	1	0	2	NA	NA	-6.62086	0.37579	6.74098	-0.35426	NA	NA	NA	NA	3.57124e-11	0.707073	1.57325e-11	0.723144	NA	NA	NA	NA	1.17699e-07	0.992141	3.81703e-08	0.99743	NA	NA
ARHGAP27	NA	NA	NA	Minor_Salivary_Gland	1.4104e-06	0.00115173	4.82353	Adipose_Subcutaneous	1.48737e-06	0.00172771	4.81293	NA	NA	NA	0	1	1	0	2	NA	NA	6.65866	-0.37579	6.74098	-0.35426	NA	NA	NA	NA	2.76331e-11	0.707073	1.57325e-11	0.723144	NA	NA	NA	NA	6.53799e-08	0.998106	3.01645e-08	0.986177	NA	NA
ARHGAP27	NA	NA	NA	Minor_Salivary_Gland	1.4104e-06	0.00115173	4.82353	Adipose_Visceral_Omentum	1.61931e-06	0.00248919	-4.79592	NA	NA	NA	0	1	1	0	2	NA	NA	6.65866	-0.37579	-6.72805	0.333333	NA	NA	NA	NA	2.76331e-11	0.707073	1.71957e-11	0.738883	NA	NA	NA	NA	6.53799e-08	0.998106	3.82754e-08	0.991425	NA	NA
ARHGAP27	NA	NA	NA	Minor_Salivary_Gland	1.4104e-06	0.00115173	4.82353	Adrenal_Gland	2.55249e-06	0.00284925	-4.70389	NA	NA	NA	0	1	1	0	2	NA	NA	6.65866	-0.37579	-6.52757	0.36689	NA	NA	NA	NA	2.76331e-11	0.707073	6.68441e-11	0.713701	NA	NA	NA	NA	6.53799e-08	0.998106	1.29178e-07	0.987841	NA	NA
ARHGAP27	NA	NA	NA	Minor_Salivary_Gland	1.4104e-06	0.00115173	4.82353	Artery_Aorta	2.55249e-06	0.00241353	-4.70389	NA	NA	NA	0	1	1	0	2	NA	NA	6.65866	-0.37579	-6.52757	0.36689	NA	NA	NA	NA	2.76331e-11	0.707073	6.68441e-11	0.713701	NA	NA	NA	NA	6.53799e-08	0.998106	9.79539e-08	0.99254	NA	NA
ARHGAP27	NA	NA	NA	Minor_Salivary_Gland	1.4104e-06	0.00115173	4.82353	Artery_Coronary	2.55249e-06	0.00229734	-4.70389	NA	NA	NA	0	1	1	0	2	NA	NA	6.65866	-0.37579	-6.52757	0.36689	NA	NA	NA	NA	2.76331e-11	0.707073	6.68441e-11	0.713701	NA	NA	NA	NA	6.53799e-08	0.998106	1.01893e-07	0.990808	NA	NA
ARHGAP27	NA	NA	NA	Minor_Salivary_Gland	1.4104e-06	0.00115173	4.82353	Artery_Tibial	2.55249e-06	0.00308506	-4.70389	NA	NA	NA	0	1	1	0	2	NA	NA	6.65866	-0.37579	-6.52757	0.36689	NA	NA	NA	NA	2.76331e-11	0.707073	6.68441e-11	0.713701	NA	NA	NA	NA	6.53799e-08	0.998106	1.04067e-07	0.995994	NA	NA
ARHGAP27	NA	NA	NA	Minor_Salivary_Gland	1.4104e-06	0.00115173	4.82353	Brain_Caudate_basal_ganglia	2.55249e-06	0.00335014	-4.70389	NA	NA	NA	0	1	1	0	2	NA	NA	6.65866	-0.37579	-6.52757	0.36689	NA	NA	NA	NA	2.76331e-11	0.707073	6.68441e-11	0.713701	NA	NA	NA	NA	6.53799e-08	0.998106	1.20935e-07	0.998198	NA	NA
ARHGAP27	NA	NA	NA	Minor_Salivary_Gland	1.4104e-06	0.00115173	4.82353	Brain_Cerebellum	4.53013e-06	0.00630222	-4.58545	NA	NA	NA	0	1	1	0	2	NA	NA	6.65866	-0.37579	-6.35202	0.357942	NA	NA	NA	NA	2.76331e-11	0.707073	2.12502e-10	0.720387	NA	NA	NA	NA	6.53799e-08	0.998106	4.04754e-07	0.997948	NA	NA
ARHGAP27	NA	NA	NA	Minor_Salivary_Gland	1.4104e-06	0.00115173	4.82353	Brain_Cortex	2.55249e-06	0.00303821	-4.70389	NA	NA	NA	0	1	1	0	2	NA	NA	6.65866	-0.37579	-6.52757	0.36689	NA	NA	NA	NA	2.76331e-11	0.707073	6.68441e-11	0.713701	NA	NA	NA	NA	6.53799e-08	0.998106	1.03107e-07	0.9974	NA	NA
ARHGAP27	NA	NA	NA	Minor_Salivary_Gland	1.4104e-06	0.00115173	4.82353	Brain_Hypothalamus	2.55249e-06	0.0029277	-4.70389	NA	NA	NA	0	1	1	0	2	NA	NA	6.65866	-0.37579	-6.52757	0.36689	NA	NA	NA	NA	2.76331e-11	0.707073	6.68441e-11	0.713701	NA	NA	NA	NA	6.53799e-08	0.998106	1.32329e-07	0.993909	NA	NA
ARHGAP27	NA	NA	NA	Minor_Salivary_Gland	1.4104e-06	0.00115173	4.82353	Brain_Nucleus_accumbens_basal_ganglia	2.55249e-06	0.00368481	4.70389	NA	NA	NA	0	1	1	0	2	NA	NA	6.65866	-0.37579	6.52757	-0.36689	NA	NA	NA	NA	2.76331e-11	0.707073	6.68441e-11	0.713701	NA	NA	NA	NA	6.53799e-08	0.998106	1.56834e-07	0.995755	NA	NA
ARHGAP27	NA	NA	NA	Minor_Salivary_Gland	1.4104e-06	0.00115173	4.82353	Brain_Putamen_basal_ganglia	2.55249e-06	0.00244063	4.70389	NA	NA	NA	0	1	1	0	2	NA	NA	6.65866	-0.37579	3.67406	0.073379	NA	NA	NA	NA	2.76331e-11	0.707073	0.00023873	0.941505	NA	NA	NA	NA	6.53799e-08	0.998106	0.0461408	0.998929	NA	NA
ARHGAP27	NA	NA	NA	Minor_Salivary_Gland	1.4104e-06	0.00115173	4.82353	Brain_Spinal_cord_cervical_c-1	2.55249e-06	0.0023229	-4.70389	NA	NA	NA	0	1	1	0	2	NA	NA	6.65866	-0.37579	-6.52757	0.36689	NA	NA	NA	NA	2.76331e-11	0.707073	6.68441e-11	0.713701	NA	NA	NA	NA	6.53799e-08	0.998106	1.07824e-07	0.996336	NA	NA
ARHGAP27	NA	NA	NA	Minor_Salivary_Gland	1.4104e-06	0.00115173	4.82353	Brain_Substantia_nigra	2.55249e-06	0.00176753	-4.70389	NA	NA	NA	0	1	1	0	2	NA	NA	6.65866	-0.37579	-6.52757	0.36689	NA	NA	NA	NA	2.76331e-11	0.707073	6.68441e-11	0.713701	NA	NA	NA	NA	6.53799e-08	0.998106	6.8051e-08	0.991123	NA	NA
ARHGAP27	NA	NA	NA	Minor_Salivary_Gland	1.4104e-06	0.00115173	4.82353	Breast_Mammary_Tissue	1.48737e-06	0.00176672	4.81293	NA	NA	NA	0	1	1	0	2	NA	NA	6.65866	-0.37579	6.74098	-0.35426	NA	NA	NA	NA	2.76331e-11	0.707073	1.57325e-11	0.723144	NA	NA	NA	NA	6.53799e-08	0.998106	3.10499e-08	0.991689	NA	NA
ARHGAP27	NA	NA	NA	Minor_Salivary_Gland	1.4104e-06	0.00115173	4.82353	Cells_EBV-transformed_lymphocytes	2.55249e-06	0.0024831	-4.70389	NA	NA	NA	0	1	1	0	2	NA	NA	6.65866	-0.37579	-6.52757	0.36689	NA	NA	NA	NA	2.76331e-11	0.707073	6.68441e-11	0.713701	NA	NA	NA	NA	6.53799e-08	0.998106	1.18639e-07	0.991854	NA	NA
ARHGAP27	NA	NA	NA	Minor_Salivary_Gland	1.4104e-06	0.00115173	4.82353	Colon_Sigmoid	2.55249e-06	0.00268288	-4.70389	NA	NA	NA	0	1	1	0	2	NA	NA	6.65866	-0.37579	-6.52757	0.36689	NA	NA	NA	NA	2.76331e-11	0.707073	6.68441e-11	0.713701	NA	NA	NA	NA	6.53799e-08	0.998106	1.1608e-07	0.995533	NA	NA
ARHGAP27	NA	NA	NA	Minor_Salivary_Gland	1.4104e-06	0.00115173	4.82353	Colon_Transverse	2.55249e-06	0.003225	4.70389	NA	NA	NA	0	1	1	0	2	NA	NA	6.65866	-0.37579	6.52757	-0.36689	NA	NA	NA	NA	2.76331e-11	0.707073	6.68441e-11	0.713701	NA	NA	NA	NA	6.53799e-08	0.998106	1.36792e-07	0.994349	NA	NA
ARHGAP27	NA	NA	NA	Minor_Salivary_Gland	1.4104e-06	0.00115173	4.82353	Esophagus_Gastroesophageal_Junction	2.55249e-06	0.003216	-4.70389	NA	NA	NA	0	1	1	0	2	NA	NA	6.65866	-0.37579	-6.52757	0.36689	NA	NA	NA	NA	2.76331e-11	0.707073	6.68441e-11	0.713701	NA	NA	NA	NA	6.53799e-08	0.998106	1.28014e-07	0.99535	NA	NA
ARHGAP27	NA	NA	NA	Minor_Salivary_Gland	1.4104e-06	0.00115173	4.82353	Esophagus_Mucosa	1.61931e-06	0.00152483	-4.79592	NA	NA	NA	0	1	1	0	2	NA	NA	6.65866	-0.37579	-6.72805	0.333333	NA	NA	NA	NA	2.76331e-11	0.707073	1.71957e-11	0.738883	NA	NA	NA	NA	6.53799e-08	0.998106	3.39008e-08	0.990263	NA	NA
ARHGAP27	NA	NA	NA	Minor_Salivary_Gland	1.4104e-06	0.00115173	4.82353	Esophagus_Muscularis	2.55249e-06	0.00355967	-4.70389	NA	NA	NA	0	1	1	0	2	NA	NA	6.65866	-0.37579	-6.52757	0.36689	NA	NA	NA	NA	2.76331e-11	0.707073	6.68441e-11	0.713701	NA	NA	NA	NA	6.53799e-08	0.998106	1.34678e-07	0.993368	NA	NA
ARHGAP27	NA	NA	NA	Minor_Salivary_Gland	1.4104e-06	0.00115173	4.82353	Heart_Atrial_Appendage	2.55249e-06	0.00269747	-4.70389	NA	NA	NA	0	1	1	0	2	NA	NA	6.65866	-0.37579	-6.52757	0.36689	NA	NA	NA	NA	2.76331e-11	0.707073	6.68441e-11	0.713701	NA	NA	NA	NA	6.53799e-08	0.998106	1.13867e-07	0.995721	NA	NA
ARHGAP27	NA	NA	NA	Minor_Salivary_Gland	1.4104e-06	0.00115173	4.82353	Heart_Left_Ventricle	2.55249e-06	0.00287971	4.70389	NA	NA	NA	0	1	1	0	2	NA	NA	6.65866	-0.37579	6.52757	-0.36689	NA	NA	NA	NA	2.76331e-11	0.707073	6.68441e-11	0.713701	NA	NA	NA	NA	6.53799e-08	0.998106	9.69156e-08	0.994742	NA	NA
ARHGAP27	NA	NA	NA	Minor_Salivary_Gland	1.4104e-06	0.00115173	4.82353	Liver	2.55249e-06	0.00244081	-4.70389	NA	NA	NA	0	1	1	0	2	NA	NA	6.65866	-0.37579	-6.52757	0.36689	NA	NA	NA	NA	2.76331e-11	0.707073	6.68441e-11	0.713701	NA	NA	NA	NA	6.53799e-08	0.998106	8.72733e-08	0.982357	NA	NA
ARHGAP27	NA	NA	NA	Minor_Salivary_Gland	1.4104e-06	0.00115173	4.82353	Lung	2.55249e-06	0.00247326	4.70389	NA	NA	NA	0	1	1	0	2	NA	NA	6.65866	-0.37579	0.289339	0.292998	NA	NA	NA	NA	2.76331e-11	0.707073	0.772322	0.769524	NA	NA	NA	NA	6.53799e-08	0.998106	0.968924	0.997093	NA	NA
ARHGAP27	NA	NA	NA	Minor_Salivary_Gland	1.4104e-06	0.00115173	4.82353	Minor_Salivary_Gland	1.61931e-06	0.00203104	-4.79592	NA	NA	NA	0	1	1	0	2	NA	NA	6.65866	-0.37579	-6.72805	0.333333	NA	NA	NA	NA	2.76331e-11	0.707073	1.71957e-11	0.738883	NA	NA	NA	NA	6.53799e-08	0.998106	4.6194e-08	0.995633	NA	NA
ARHGAP27	NA	NA	NA	Minor_Salivary_Gland	1.4104e-06	0.00115173	4.82353	Nerve_Tibial	2.55249e-06	0.00288559	-4.70389	NA	NA	NA	0	1	1	0	2	NA	NA	6.65866	-0.37579	-6.52757	0.36689	NA	NA	NA	NA	2.76331e-11	0.707073	6.68441e-11	0.713701	NA	NA	NA	NA	6.53799e-08	0.998106	1.06544e-07	0.990797	NA	NA
ARHGAP27	NA	NA	NA	Minor_Salivary_Gland	1.4104e-06	0.00115173	4.82353	Pituitary	2.55249e-06	0.00314032	-4.70389	NA	NA	NA	0	1	1	0	2	NA	NA	6.65866	-0.37579	-6.52757	0.36689	NA	NA	NA	NA	2.76331e-11	0.707073	6.68441e-11	0.713701	NA	NA	NA	NA	6.53799e-08	0.998106	1.40753e-07	0.993787	NA	NA
ARHGAP27	NA	NA	NA	Minor_Salivary_Gland	1.4104e-06	0.00115173	4.82353	Prostate	1.61931e-06	0.00216475	-4.79592	NA	NA	NA	0	1	1	0	2	NA	NA	6.65866	-0.37579	-6.72805	0.333333	NA	NA	NA	NA	2.76331e-11	0.707073	1.71957e-11	0.738883	NA	NA	NA	NA	6.53799e-08	0.998106	4.70165e-08	0.992599	NA	NA
ARHGAP27	NA	NA	NA	Minor_Salivary_Gland	1.4104e-06	0.00115173	4.82353	Skin_Not_Sun_Exposed_Suprapubic	2.34905e-06	0.00277534	4.72081	NA	NA	NA	0	1	1	0	2	NA	NA	6.65866	-0.37579	6.57626	-0.336323	NA	NA	NA	NA	2.76331e-11	0.707073	4.82431e-11	0.736627	NA	NA	NA	NA	6.53799e-08	0.998106	8.40247e-08	0.990856	NA	NA
ARHGAP27	NA	NA	NA	Minor_Salivary_Gland	1.4104e-06	0.00115173	4.82353	Skin_Sun_Exposed_Lower_leg	1.48737e-06	0.00207091	4.81293	NA	NA	NA	0	1	1	0	2	NA	NA	6.65866	-0.37579	6.74098	-0.35426	NA	NA	NA	NA	2.76331e-11	0.707073	1.57325e-11	0.723144	NA	NA	NA	NA	6.53799e-08	0.998106	3.56782e-08	0.993261	NA	NA
ARHGAP27	NA	NA	NA	Minor_Salivary_Gland	1.4104e-06	0.00115173	4.82353	Spleen	2.55249e-06	0.00267454	-4.70389	NA	NA	NA	0	1	1	0	2	NA	NA	6.65866	-0.37579	-6.52757	0.36689	NA	NA	NA	NA	2.76331e-11	0.707073	6.68441e-11	0.713701	NA	NA	NA	NA	6.53799e-08	0.998106	1.10891e-07	0.987026	NA	NA
ARHGAP27	NA	NA	NA	Minor_Salivary_Gland	1.4104e-06	0.00115173	4.82353	Stomach	2.55249e-06	0.00295053	-4.70389	NA	NA	NA	0	1	1	0	2	NA	NA	6.65866	-0.37579	-6.52757	0.36689	NA	NA	NA	NA	2.76331e-11	0.707073	6.68441e-11	0.713701	NA	NA	NA	NA	6.53799e-08	0.998106	1.06342e-07	0.994382	NA	NA
ARHGAP27	NA	NA	NA	Minor_Salivary_Gland	1.4104e-06	0.00115173	4.82353	Testis	4.53013e-06	0.0091246	4.58545	NA	NA	NA	0	1	1	0	2	NA	NA	6.65866	-0.37579	6.35202	-0.357942	NA	NA	NA	NA	2.76331e-11	0.707073	2.12502e-10	0.720387	NA	NA	NA	NA	6.53799e-08	0.998106	8.33919e-07	0.992769	NA	NA
ARHGAP27	NA	NA	NA	Minor_Salivary_Gland	1.4104e-06	0.00115173	4.82353	Thyroid	1.48737e-06	0.00181297	4.81293	NA	NA	NA	0	1	1	0	2	NA	NA	6.65866	-0.37579	6.74098	-0.35426	NA	NA	NA	NA	2.76331e-11	0.707073	1.57325e-11	0.723144	NA	NA	NA	NA	6.53799e-08	0.998106	4.08473e-08	0.992545	NA	NA
ARHGAP27	NA	NA	NA	Minor_Salivary_Gland	1.4104e-06	0.00115173	4.82353	Uterus	2.55249e-06	0.00271961	-4.70389	NA	NA	NA	0	1	1	0	2	NA	NA	6.65866	-0.37579	-6.52757	0.36689	NA	NA	NA	NA	2.76331e-11	0.707073	6.68441e-11	0.713701	NA	NA	NA	NA	6.53799e-08	0.998106	1.20496e-07	0.992052	NA	NA
ARHGAP27	NA	NA	NA	Minor_Salivary_Gland	1.4104e-06	0.00115173	4.82353	Vagina	1.61931e-06	0.00237405	-4.79592	NA	NA	NA	0	1	1	0	2	NA	NA	6.65866	-0.37579	-6.72805	0.333333	NA	NA	NA	NA	2.76331e-11	0.707073	1.71957e-11	0.738883	NA	NA	NA	NA	6.53799e-08	0.998106	4.11909e-08	0.99369	NA	NA
ARHGAP27	NA	NA	NA	Minor_Salivary_Gland	1.4104e-06	0.00115173	4.82353	Whole_Blood	2.34905e-06	0.00195593	4.72081	NA	NA	NA	0	1	1	0	2	NA	NA	6.65866	-0.37579	6.57626	-0.336323	NA	NA	NA	NA	2.76331e-11	0.707073	4.82431e-11	0.736627	NA	NA	NA	NA	6.53799e-08	0.998106	6.05213e-08	0.990488	NA	NA
ARHGAP27	NA	NA	NA	Minor_Salivary_Gland	1.4104e-06	0.00115173	4.82353	smultixcan	1.48737e-06	0.00213133	4.81293	NA	NA	NA	0	1	1	0	2	NA	NA	6.65866	-0.37579	6.74098	-0.35426	NA	NA	NA	NA	2.76331e-11	0.707073	1.57325e-11	0.723144	NA	NA	NA	NA	6.53799e-08	0.998106	3.81703e-08	0.99743	NA	NA
ARHGAP27	NA	NA	NA	Ovary	1.4104e-06	0.00128252	-4.82353	Adipose_Subcutaneous	1.48737e-06	0.00172771	4.81293	NA	NA	NA	0	1	1	0	2	NA	NA	-6.65866	0.37579	6.74098	-0.35426	NA	NA	NA	NA	2.76331e-11	0.707073	1.57325e-11	0.723144	NA	NA	NA	NA	8.12689e-08	0.992062	3.01645e-08	0.986177	NA	NA
ARHGAP27	NA	NA	NA	Ovary	1.4104e-06	0.00128252	-4.82353	Adipose_Visceral_Omentum	1.61931e-06	0.00248919	-4.79592	NA	NA	NA	0	1	1	0	2	NA	NA	-6.65866	0.37579	-6.72805	0.333333	NA	NA	NA	NA	2.76331e-11	0.707073	1.71957e-11	0.738883	NA	NA	NA	NA	8.12689e-08	0.992062	3.82754e-08	0.991425	NA	NA
ARHGAP27	NA	NA	NA	Ovary	1.4104e-06	0.00128252	-4.82353	Adrenal_Gland	2.55249e-06	0.00284925	-4.70389	NA	NA	NA	0	1	1	0	2	NA	NA	-6.65866	0.37579	-6.52757	0.36689	NA	NA	NA	NA	2.76331e-11	0.707073	6.68441e-11	0.713701	NA	NA	NA	NA	8.12689e-08	0.992062	1.29178e-07	0.987841	NA	NA
ARHGAP27	NA	NA	NA	Ovary	1.4104e-06	0.00128252	-4.82353	Artery_Aorta	2.55249e-06	0.00241353	-4.70389	NA	NA	NA	0	1	1	0	2	NA	NA	-6.65866	0.37579	-6.52757	0.36689	NA	NA	NA	NA	2.76331e-11	0.707073	6.68441e-11	0.713701	NA	NA	NA	NA	8.12689e-08	0.992062	9.79539e-08	0.99254	NA	NA
ARHGAP27	NA	NA	NA	Ovary	1.4104e-06	0.00128252	-4.82353	Artery_Coronary	2.55249e-06	0.00229734	-4.70389	NA	NA	NA	0	1	1	0	2	NA	NA	-6.65866	0.37579	-6.52757	0.36689	NA	NA	NA	NA	2.76331e-11	0.707073	6.68441e-11	0.713701	NA	NA	NA	NA	8.12689e-08	0.992062	1.01893e-07	0.990808	NA	NA
ARHGAP27	NA	NA	NA	Ovary	1.4104e-06	0.00128252	-4.82353	Artery_Tibial	2.55249e-06	0.00308506	-4.70389	NA	NA	NA	0	1	1	0	2	NA	NA	-6.65866	0.37579	-6.52757	0.36689	NA	NA	NA	NA	2.76331e-11	0.707073	6.68441e-11	0.713701	NA	NA	NA	NA	8.12689e-08	0.992062	1.04067e-07	0.995994	NA	NA
ARHGAP27	NA	NA	NA	Ovary	1.4104e-06	0.00128252	-4.82353	Brain_Caudate_basal_ganglia	2.55249e-06	0.00335014	-4.70389	NA	NA	NA	0	1	1	0	2	NA	NA	-6.65866	0.37579	-6.52757	0.36689	NA	NA	NA	NA	2.76331e-11	0.707073	6.68441e-11	0.713701	NA	NA	NA	NA	8.12689e-08	0.992062	1.20935e-07	0.998198	NA	NA
ARHGAP27	NA	NA	NA	Ovary	1.4104e-06	0.00128252	-4.82353	Brain_Cerebellum	4.53013e-06	0.00630222	-4.58545	NA	NA	NA	0	1	1	0	2	NA	NA	-6.65866	0.37579	-6.35202	0.357942	NA	NA	NA	NA	2.76331e-11	0.707073	2.12502e-10	0.720387	NA	NA	NA	NA	8.12689e-08	0.992062	4.04754e-07	0.997948	NA	NA
ARHGAP27	NA	NA	NA	Ovary	1.4104e-06	0.00128252	-4.82353	Brain_Cortex	2.55249e-06	0.00303821	-4.70389	NA	NA	NA	0	1	1	0	2	NA	NA	-6.65866	0.37579	-6.52757	0.36689	NA	NA	NA	NA	2.76331e-11	0.707073	6.68441e-11	0.713701	NA	NA	NA	NA	8.12689e-08	0.992062	1.03107e-07	0.9974	NA	NA
ARHGAP27	NA	NA	NA	Ovary	1.4104e-06	0.00128252	-4.82353	Brain_Hypothalamus	2.55249e-06	0.0029277	-4.70389	NA	NA	NA	0	1	1	0	2	NA	NA	-6.65866	0.37579	-6.52757	0.36689	NA	NA	NA	NA	2.76331e-11	0.707073	6.68441e-11	0.713701	NA	NA	NA	NA	8.12689e-08	0.992062	1.32329e-07	0.993909	NA	NA
ARHGAP27	NA	NA	NA	Ovary	1.4104e-06	0.00128252	-4.82353	Brain_Nucleus_accumbens_basal_ganglia	2.55249e-06	0.00368481	4.70389	NA	NA	NA	0	1	1	0	2	NA	NA	-6.65866	0.37579	6.52757	-0.36689	NA	NA	NA	NA	2.76331e-11	0.707073	6.68441e-11	0.713701	NA	NA	NA	NA	8.12689e-08	0.992062	1.56834e-07	0.995755	NA	NA
ARHGAP27	NA	NA	NA	Ovary	1.4104e-06	0.00128252	-4.82353	Brain_Putamen_basal_ganglia	2.55249e-06	0.00244063	4.70389	NA	NA	NA	0	1	1	0	2	NA	NA	-6.65866	0.37579	3.67406	0.073379	NA	NA	NA	NA	2.76331e-11	0.707073	0.00023873	0.941505	NA	NA	NA	NA	8.12689e-08	0.992062	0.0461408	0.998929	NA	NA
ARHGAP27	NA	NA	NA	Ovary	1.4104e-06	0.00128252	-4.82353	Brain_Spinal_cord_cervical_c-1	2.55249e-06	0.0023229	-4.70389	NA	NA	NA	0	1	1	0	2	NA	NA	-6.65866	0.37579	-6.52757	0.36689	NA	NA	NA	NA	2.76331e-11	0.707073	6.68441e-11	0.713701	NA	NA	NA	NA	8.12689e-08	0.992062	1.07824e-07	0.996336	NA	NA
ARHGAP27	NA	NA	NA	Ovary	1.4104e-06	0.00128252	-4.82353	Brain_Substantia_nigra	2.55249e-06	0.00176753	-4.70389	NA	NA	NA	0	1	1	0	2	NA	NA	-6.65866	0.37579	-6.52757	0.36689	NA	NA	NA	NA	2.76331e-11	0.707073	6.68441e-11	0.713701	NA	NA	NA	NA	8.12689e-08	0.992062	6.8051e-08	0.991123	NA	NA
ARHGAP27	NA	NA	NA	Ovary	1.4104e-06	0.00128252	-4.82353	Breast_Mammary_Tissue	1.48737e-06	0.00176672	4.81293	NA	NA	NA	0	1	1	0	2	NA	NA	-6.65866	0.37579	6.74098	-0.35426	NA	NA	NA	NA	2.76331e-11	0.707073	1.57325e-11	0.723144	NA	NA	NA	NA	8.12689e-08	0.992062	3.10499e-08	0.991689	NA	NA
ARHGAP27	NA	NA	NA	Ovary	1.4104e-06	0.00128252	-4.82353	Cells_EBV-transformed_lymphocytes	2.55249e-06	0.0024831	-4.70389	NA	NA	NA	0	1	1	0	2	NA	NA	-6.65866	0.37579	-6.52757	0.36689	NA	NA	NA	NA	2.76331e-11	0.707073	6.68441e-11	0.713701	NA	NA	NA	NA	8.12689e-08	0.992062	1.18639e-07	0.991854	NA	NA
ARHGAP27	NA	NA	NA	Ovary	1.4104e-06	0.00128252	-4.82353	Colon_Sigmoid	2.55249e-06	0.00268288	-4.70389	NA	NA	NA	0	1	1	0	2	NA	NA	-6.65866	0.37579	-6.52757	0.36689	NA	NA	NA	NA	2.76331e-11	0.707073	6.68441e-11	0.713701	NA	NA	NA	NA	8.12689e-08	0.992062	1.1608e-07	0.995533	NA	NA
ARHGAP27	NA	NA	NA	Ovary	1.4104e-06	0.00128252	-4.82353	Colon_Transverse	2.55249e-06	0.003225	4.70389	NA	NA	NA	0	1	1	0	2	NA	NA	-6.65866	0.37579	6.52757	-0.36689	NA	NA	NA	NA	2.76331e-11	0.707073	6.68441e-11	0.713701	NA	NA	NA	NA	8.12689e-08	0.992062	1.36792e-07	0.994349	NA	NA
ARHGAP27	NA	NA	NA	Ovary	1.4104e-06	0.00128252	-4.82353	Esophagus_Gastroesophageal_Junction	2.55249e-06	0.003216	-4.70389	NA	NA	NA	0	1	1	0	2	NA	NA	-6.65866	0.37579	-6.52757	0.36689	NA	NA	NA	NA	2.76331e-11	0.707073	6.68441e-11	0.713701	NA	NA	NA	NA	8.12689e-08	0.992062	1.28014e-07	0.99535	NA	NA
ARHGAP27	NA	NA	NA	Ovary	1.4104e-06	0.00128252	-4.82353	Esophagus_Mucosa	1.61931e-06	0.00152483	-4.79592	NA	NA	NA	0	1	1	0	2	NA	NA	-6.65866	0.37579	-6.72805	0.333333	NA	NA	NA	NA	2.76331e-11	0.707073	1.71957e-11	0.738883	NA	NA	NA	NA	8.12689e-08	0.992062	3.39008e-08	0.990263	NA	NA
ARHGAP27	NA	NA	NA	Ovary	1.4104e-06	0.00128252	-4.82353	Esophagus_Muscularis	2.55249e-06	0.00355967	-4.70389	NA	NA	NA	0	1	1	0	2	NA	NA	-6.65866	0.37579	-6.52757	0.36689	NA	NA	NA	NA	2.76331e-11	0.707073	6.68441e-11	0.713701	NA	NA	NA	NA	8.12689e-08	0.992062	1.34678e-07	0.993368	NA	NA
ARHGAP27	NA	NA	NA	Ovary	1.4104e-06	0.00128252	-4.82353	Heart_Atrial_Appendage	2.55249e-06	0.00269747	-4.70389	NA	NA	NA	0	1	1	0	2	NA	NA	-6.65866	0.37579	-6.52757	0.36689	NA	NA	NA	NA	2.76331e-11	0.707073	6.68441e-11	0.713701	NA	NA	NA	NA	8.12689e-08	0.992062	1.13867e-07	0.995721	NA	NA
ARHGAP27	NA	NA	NA	Ovary	1.4104e-06	0.00128252	-4.82353	Heart_Left_Ventricle	2.55249e-06	0.00287971	4.70389	NA	NA	NA	0	1	1	0	2	NA	NA	-6.65866	0.37579	6.52757	-0.36689	NA	NA	NA	NA	2.76331e-11	0.707073	6.68441e-11	0.713701	NA	NA	NA	NA	8.12689e-08	0.992062	9.69156e-08	0.994742	NA	NA
ARHGAP27	NA	NA	NA	Ovary	1.4104e-06	0.00128252	-4.82353	Liver	2.55249e-06	0.00244081	-4.70389	NA	NA	NA	0	1	1	0	2	NA	NA	-6.65866	0.37579	-6.52757	0.36689	NA	NA	NA	NA	2.76331e-11	0.707073	6.68441e-11	0.713701	NA	NA	NA	NA	8.12689e-08	0.992062	8.72733e-08	0.982357	NA	NA
ARHGAP27	NA	NA	NA	Ovary	1.4104e-06	0.00128252	-4.82353	Lung	2.55249e-06	0.00247326	4.70389	NA	NA	NA	0	1	1	0	2	NA	NA	-6.65866	0.37579	0.289339	0.292998	NA	NA	NA	NA	2.76331e-11	0.707073	0.772322	0.769524	NA	NA	NA	NA	8.12689e-08	0.992062	0.968924	0.997093	NA	NA
ARHGAP27	NA	NA	NA	Ovary	1.4104e-06	0.00128252	-4.82353	Minor_Salivary_Gland	1.61931e-06	0.00203104	-4.79592	NA	NA	NA	0	1	1	0	2	NA	NA	-6.65866	0.37579	-6.72805	0.333333	NA	NA	NA	NA	2.76331e-11	0.707073	1.71957e-11	0.738883	NA	NA	NA	NA	8.12689e-08	0.992062	4.6194e-08	0.995633	NA	NA
ARHGAP27	NA	NA	NA	Ovary	1.4104e-06	0.00128252	-4.82353	Nerve_Tibial	2.55249e-06	0.00288559	-4.70389	NA	NA	NA	0	1	1	0	2	NA	NA	-6.65866	0.37579	-6.52757	0.36689	NA	NA	NA	NA	2.76331e-11	0.707073	6.68441e-11	0.713701	NA	NA	NA	NA	8.12689e-08	0.992062	1.06544e-07	0.990797	NA	NA
ARHGAP27	NA	NA	NA	Ovary	1.4104e-06	0.00128252	-4.82353	Pituitary	2.55249e-06	0.00314032	-4.70389	NA	NA	NA	0	1	1	0	2	NA	NA	-6.65866	0.37579	-6.52757	0.36689	NA	NA	NA	NA	2.76331e-11	0.707073	6.68441e-11	0.713701	NA	NA	NA	NA	8.12689e-08	0.992062	1.40753e-07	0.993787	NA	NA
ARHGAP27	NA	NA	NA	Ovary	1.4104e-06	0.00128252	-4.82353	Prostate	1.61931e-06	0.00216475	-4.79592	NA	NA	NA	0	1	1	0	2	NA	NA	-6.65866	0.37579	-6.72805	0.333333	NA	NA	NA	NA	2.76331e-11	0.707073	1.71957e-11	0.738883	NA	NA	NA	NA	8.12689e-08	0.992062	4.70165e-08	0.992599	NA	NA
ARHGAP27	NA	NA	NA	Ovary	1.4104e-06	0.00128252	-4.82353	Skin_Not_Sun_Exposed_Suprapubic	2.34905e-06	0.00277534	4.72081	NA	NA	NA	0	1	1	0	2	NA	NA	-6.65866	0.37579	6.57626	-0.336323	NA	NA	NA	NA	2.76331e-11	0.707073	4.82431e-11	0.736627	NA	NA	NA	NA	8.12689e-08	0.992062	8.40247e-08	0.990856	NA	NA
ARHGAP27	NA	NA	NA	Ovary	1.4104e-06	0.00128252	-4.82353	Skin_Sun_Exposed_Lower_leg	1.48737e-06	0.00207091	4.81293	NA	NA	NA	0	1	1	0	2	NA	NA	-6.65866	0.37579	6.74098	-0.35426	NA	NA	NA	NA	2.76331e-11	0.707073	1.57325e-11	0.723144	NA	NA	NA	NA	8.12689e-08	0.992062	3.56782e-08	0.993261	NA	NA
ARHGAP27	NA	NA	NA	Ovary	1.4104e-06	0.00128252	-4.82353	Spleen	2.55249e-06	0.00267454	-4.70389	NA	NA	NA	0	1	1	0	2	NA	NA	-6.65866	0.37579	-6.52757	0.36689	NA	NA	NA	NA	2.76331e-11	0.707073	6.68441e-11	0.713701	NA	NA	NA	NA	8.12689e-08	0.992062	1.10891e-07	0.987026	NA	NA
ARHGAP27	NA	NA	NA	Ovary	1.4104e-06	0.00128252	-4.82353	Stomach	2.55249e-06	0.00295053	-4.70389	NA	NA	NA	0	1	1	0	2	NA	NA	-6.65866	0.37579	-6.52757	0.36689	NA	NA	NA	NA	2.76331e-11	0.707073	6.68441e-11	0.713701	NA	NA	NA	NA	8.12689e-08	0.992062	1.06342e-07	0.994382	NA	NA
ARHGAP27	NA	NA	NA	Ovary	1.4104e-06	0.00128252	-4.82353	Testis	4.53013e-06	0.0091246	4.58545	NA	NA	NA	0	1	1	0	2	NA	NA	-6.65866	0.37579	6.35202	-0.357942	NA	NA	NA	NA	2.76331e-11	0.707073	2.12502e-10	0.720387	NA	NA	NA	NA	8.12689e-08	0.992062	8.33919e-07	0.992769	NA	NA
ARHGAP27	NA	NA	NA	Ovary	1.4104e-06	0.00128252	-4.82353	Thyroid	1.48737e-06	0.00181297	4.81293	NA	NA	NA	0	1	1	0	2	NA	NA	-6.65866	0.37579	6.74098	-0.35426	NA	NA	NA	NA	2.76331e-11	0.707073	1.57325e-11	0.723144	NA	NA	NA	NA	8.12689e-08	0.992062	4.08473e-08	0.992545	NA	NA
ARHGAP27	NA	NA	NA	Ovary	1.4104e-06	0.00128252	-4.82353	Uterus	2.55249e-06	0.00271961	-4.70389	NA	NA	NA	0	1	1	0	2	NA	NA	-6.65866	0.37579	-6.52757	0.36689	NA	NA	NA	NA	2.76331e-11	0.707073	6.68441e-11	0.713701	NA	NA	NA	NA	8.12689e-08	0.992062	1.20496e-07	0.992052	NA	NA
ARHGAP27	NA	NA	NA	Ovary	1.4104e-06	0.00128252	-4.82353	Vagina	1.61931e-06	0.00237405	-4.79592	NA	NA	NA	0	1	1	0	2	NA	NA	-6.65866	0.37579	-6.72805	0.333333	NA	NA	NA	NA	2.76331e-11	0.707073	1.71957e-11	0.738883	NA	NA	NA	NA	8.12689e-08	0.992062	4.11909e-08	0.99369	NA	NA
ARHGAP27	NA	NA	NA	Ovary	1.4104e-06	0.00128252	-4.82353	Whole_Blood	2.34905e-06	0.00195593	4.72081	NA	NA	NA	0	1	1	0	2	NA	NA	-6.65866	0.37579	6.57626	-0.336323	NA	NA	NA	NA	2.76331e-11	0.707073	4.82431e-11	0.736627	NA	NA	NA	NA	8.12689e-08	0.992062	6.05213e-08	0.990488	NA	NA
ARHGAP27	NA	NA	NA	Ovary	1.4104e-06	0.00128252	-4.82353	smultixcan	1.48737e-06	0.00213133	4.81293	NA	NA	NA	0	1	1	0	2	NA	NA	-6.65866	0.37579	6.74098	-0.35426	NA	NA	NA	NA	2.76331e-11	0.707073	1.57325e-11	0.723144	NA	NA	NA	NA	8.12689e-08	0.992062	3.81703e-08	0.99743	NA	NA
ARHGAP27	NA	NA	NA	Pancreas	2.08612e-06	0.00234142	-4.7449	Adipose_Subcutaneous	1.48737e-06	0.00172771	4.81293	NA	NA	NA	0	1	1	0	2	NA	NA	-6.62086	0.37579	6.74098	-0.35426	NA	NA	NA	NA	3.57124e-11	0.707073	1.57325e-11	0.723144	NA	NA	NA	NA	6.04611e-08	0.995037	3.01645e-08	0.986177	NA	NA
ARHGAP27	NA	NA	NA	Pancreas	2.08612e-06	0.00234142	-4.7449	Adipose_Visceral_Omentum	1.61931e-06	0.00248919	-4.79592	NA	NA	NA	0	1	1	0	2	NA	NA	-6.62086	0.37579	-6.72805	0.333333	NA	NA	NA	NA	3.57124e-11	0.707073	1.71957e-11	0.738883	NA	NA	NA	NA	6.04611e-08	0.995037	3.82754e-08	0.991425	NA	NA
ARHGAP27	NA	NA	NA	Pancreas	2.08612e-06	0.00234142	-4.7449	Adrenal_Gland	2.55249e-06	0.00284925	-4.70389	NA	NA	NA	0	1	1	0	2	NA	NA	-6.62086	0.37579	-6.52757	0.36689	NA	NA	NA	NA	3.57124e-11	0.707073	6.68441e-11	0.713701	NA	NA	NA	NA	6.04611e-08	0.995037	1.29178e-07	0.987841	NA	NA
ARHGAP27	NA	NA	NA	Pancreas	2.08612e-06	0.00234142	-4.7449	Artery_Aorta	2.55249e-06	0.00241353	-4.70389	NA	NA	NA	0	1	1	0	2	NA	NA	-6.62086	0.37579	-6.52757	0.36689	NA	NA	NA	NA	3.57124e-11	0.707073	6.68441e-11	0.713701	NA	NA	NA	NA	6.04611e-08	0.995037	9.79539e-08	0.99254	NA	NA
ARHGAP27	NA	NA	NA	Pancreas	2.08612e-06	0.00234142	-4.7449	Artery_Coronary	2.55249e-06	0.00229734	-4.70389	NA	NA	NA	0	1	1	0	2	NA	NA	-6.62086	0.37579	-6.52757	0.36689	NA	NA	NA	NA	3.57124e-11	0.707073	6.68441e-11	0.713701	NA	NA	NA	NA	6.04611e-08	0.995037	1.01893e-07	0.990808	NA	NA
ARHGAP27	NA	NA	NA	Pancreas	2.08612e-06	0.00234142	-4.7449	Artery_Tibial	2.55249e-06	0.00308506	-4.70389	NA	NA	NA	0	1	1	0	2	NA	NA	-6.62086	0.37579	-6.52757	0.36689	NA	NA	NA	NA	3.57124e-11	0.707073	6.68441e-11	0.713701	NA	NA	NA	NA	6.04611e-08	0.995037	1.04067e-07	0.995994	NA	NA
ARHGAP27	NA	NA	NA	Pancreas	2.08612e-06	0.00234142	-4.7449	Brain_Caudate_basal_ganglia	2.55249e-06	0.00335014	-4.70389	NA	NA	NA	0	1	1	0	2	NA	NA	-6.62086	0.37579	-6.52757	0.36689	NA	NA	NA	NA	3.57124e-11	0.707073	6.68441e-11	0.713701	NA	NA	NA	NA	6.04611e-08	0.995037	1.20935e-07	0.998198	NA	NA
ARHGAP27	NA	NA	NA	Pancreas	2.08612e-06	0.00234142	-4.7449	Brain_Cerebellum	4.53013e-06	0.00630222	-4.58545	NA	NA	NA	0	1	1	0	2	NA	NA	-6.62086	0.37579	-6.35202	0.357942	NA	NA	NA	NA	3.57124e-11	0.707073	2.12502e-10	0.720387	NA	NA	NA	NA	6.04611e-08	0.995037	4.04754e-07	0.997948	NA	NA
ARHGAP27	NA	NA	NA	Pancreas	2.08612e-06	0.00234142	-4.7449	Brain_Cortex	2.55249e-06	0.00303821	-4.70389	NA	NA	NA	0	1	1	0	2	NA	NA	-6.62086	0.37579	-6.52757	0.36689	NA	NA	NA	NA	3.57124e-11	0.707073	6.68441e-11	0.713701	NA	NA	NA	NA	6.04611e-08	0.995037	1.03107e-07	0.9974	NA	NA
ARHGAP27	NA	NA	NA	Pancreas	2.08612e-06	0.00234142	-4.7449	Brain_Hypothalamus	2.55249e-06	0.0029277	-4.70389	NA	NA	NA	0	1	1	0	2	NA	NA	-6.62086	0.37579	-6.52757	0.36689	NA	NA	NA	NA	3.57124e-11	0.707073	6.68441e-11	0.713701	NA	NA	NA	NA	6.04611e-08	0.995037	1.32329e-07	0.993909	NA	NA
ARHGAP27	NA	NA	NA	Pancreas	2.08612e-06	0.00234142	-4.7449	Brain_Nucleus_accumbens_basal_ganglia	2.55249e-06	0.00368481	4.70389	NA	NA	NA	0	1	1	0	2	NA	NA	-6.62086	0.37579	6.52757	-0.36689	NA	NA	NA	NA	3.57124e-11	0.707073	6.68441e-11	0.713701	NA	NA	NA	NA	6.04611e-08	0.995037	1.56834e-07	0.995755	NA	NA
ARHGAP27	NA	NA	NA	Pancreas	2.08612e-06	0.00234142	-4.7449	Brain_Putamen_basal_ganglia	2.55249e-06	0.00244063	4.70389	NA	NA	NA	0	1	1	0	2	NA	NA	-6.62086	0.37579	3.67406	0.073379	NA	NA	NA	NA	3.57124e-11	0.707073	0.00023873	0.941505	NA	NA	NA	NA	6.04611e-08	0.995037	0.0461408	0.998929	NA	NA
ARHGAP27	NA	NA	NA	Pancreas	2.08612e-06	0.00234142	-4.7449	Brain_Spinal_cord_cervical_c-1	2.55249e-06	0.0023229	-4.70389	NA	NA	NA	0	1	1	0	2	NA	NA	-6.62086	0.37579	-6.52757	0.36689	NA	NA	NA	NA	3.57124e-11	0.707073	6.68441e-11	0.713701	NA	NA	NA	NA	6.04611e-08	0.995037	1.07824e-07	0.996336	NA	NA
ARHGAP27	NA	NA	NA	Pancreas	2.08612e-06	0.00234142	-4.7449	Brain_Substantia_nigra	2.55249e-06	0.00176753	-4.70389	NA	NA	NA	0	1	1	0	2	NA	NA	-6.62086	0.37579	-6.52757	0.36689	NA	NA	NA	NA	3.57124e-11	0.707073	6.68441e-11	0.713701	NA	NA	NA	NA	6.04611e-08	0.995037	6.8051e-08	0.991123	NA	NA
ARHGAP27	NA	NA	NA	Pancreas	2.08612e-06	0.00234142	-4.7449	Breast_Mammary_Tissue	1.48737e-06	0.00176672	4.81293	NA	NA	NA	0	1	1	0	2	NA	NA	-6.62086	0.37579	6.74098	-0.35426	NA	NA	NA	NA	3.57124e-11	0.707073	1.57325e-11	0.723144	NA	NA	NA	NA	6.04611e-08	0.995037	3.10499e-08	0.991689	NA	NA
ARHGAP27	NA	NA	NA	Pancreas	2.08612e-06	0.00234142	-4.7449	Cells_EBV-transformed_lymphocytes	2.55249e-06	0.0024831	-4.70389	NA	NA	NA	0	1	1	0	2	NA	NA	-6.62086	0.37579	-6.52757	0.36689	NA	NA	NA	NA	3.57124e-11	0.707073	6.68441e-11	0.713701	NA	NA	NA	NA	6.04611e-08	0.995037	1.18639e-07	0.991854	NA	NA
ARHGAP27	NA	NA	NA	Pancreas	2.08612e-06	0.00234142	-4.7449	Colon_Sigmoid	2.55249e-06	0.00268288	-4.70389	NA	NA	NA	0	1	1	0	2	NA	NA	-6.62086	0.37579	-6.52757	0.36689	NA	NA	NA	NA	3.57124e-11	0.707073	6.68441e-11	0.713701	NA	NA	NA	NA	6.04611e-08	0.995037	1.1608e-07	0.995533	NA	NA
ARHGAP27	NA	NA	NA	Pancreas	2.08612e-06	0.00234142	-4.7449	Colon_Transverse	2.55249e-06	0.003225	4.70389	NA	NA	NA	0	1	1	0	2	NA	NA	-6.62086	0.37579	6.52757	-0.36689	NA	NA	NA	NA	3.57124e-11	0.707073	6.68441e-11	0.713701	NA	NA	NA	NA	6.04611e-08	0.995037	1.36792e-07	0.994349	NA	NA
ARHGAP27	NA	NA	NA	Pancreas	2.08612e-06	0.00234142	-4.7449	Esophagus_Gastroesophageal_Junction	2.55249e-06	0.003216	-4.70389	NA	NA	NA	0	1	1	0	2	NA	NA	-6.62086	0.37579	-6.52757	0.36689	NA	NA	NA	NA	3.57124e-11	0.707073	6.68441e-11	0.713701	NA	NA	NA	NA	6.04611e-08	0.995037	1.28014e-07	0.99535	NA	NA
ARHGAP27	NA	NA	NA	Pancreas	2.08612e-06	0.00234142	-4.7449	Esophagus_Mucosa	1.61931e-06	0.00152483	-4.79592	NA	NA	NA	0	1	1	0	2	NA	NA	-6.62086	0.37579	-6.72805	0.333333	NA	NA	NA	NA	3.57124e-11	0.707073	1.71957e-11	0.738883	NA	NA	NA	NA	6.04611e-08	0.995037	3.39008e-08	0.990263	NA	NA
ARHGAP27	NA	NA	NA	Pancreas	2.08612e-06	0.00234142	-4.7449	Esophagus_Muscularis	2.55249e-06	0.00355967	-4.70389	NA	NA	NA	0	1	1	0	2	NA	NA	-6.62086	0.37579	-6.52757	0.36689	NA	NA	NA	NA	3.57124e-11	0.707073	6.68441e-11	0.713701	NA	NA	NA	NA	6.04611e-08	0.995037	1.34678e-07	0.993368	NA	NA
ARHGAP27	NA	NA	NA	Pancreas	2.08612e-06	0.00234142	-4.7449	Heart_Atrial_Appendage	2.55249e-06	0.00269747	-4.70389	NA	NA	NA	0	1	1	0	2	NA	NA	-6.62086	0.37579	-6.52757	0.36689	NA	NA	NA	NA	3.57124e-11	0.707073	6.68441e-11	0.713701	NA	NA	NA	NA	6.04611e-08	0.995037	1.13867e-07	0.995721	NA	NA
ARHGAP27	NA	NA	NA	Pancreas	2.08612e-06	0.00234142	-4.7449	Heart_Left_Ventricle	2.55249e-06	0.00287971	4.70389	NA	NA	NA	0	1	1	0	2	NA	NA	-6.62086	0.37579	6.52757	-0.36689	NA	NA	NA	NA	3.57124e-11	0.707073	6.68441e-11	0.713701	NA	NA	NA	NA	6.04611e-08	0.995037	9.69156e-08	0.994742	NA	NA
ARHGAP27	NA	NA	NA	Pancreas	2.08612e-06	0.00234142	-4.7449	Liver	2.55249e-06	0.00244081	-4.70389	NA	NA	NA	0	1	1	0	2	NA	NA	-6.62086	0.37579	-6.52757	0.36689	NA	NA	NA	NA	3.57124e-11	0.707073	6.68441e-11	0.713701	NA	NA	NA	NA	6.04611e-08	0.995037	8.72733e-08	0.982357	NA	NA
ARHGAP27	NA	NA	NA	Pancreas	2.08612e-06	0.00234142	-4.7449	Lung	2.55249e-06	0.00247326	4.70389	NA	NA	NA	0	1	1	0	2	NA	NA	-6.62086	0.37579	0.289339	0.292998	NA	NA	NA	NA	3.57124e-11	0.707073	0.772322	0.769524	NA	NA	NA	NA	6.04611e-08	0.995037	0.968924	0.997093	NA	NA
ARHGAP27	NA	NA	NA	Pancreas	2.08612e-06	0.00234142	-4.7449	Minor_Salivary_Gland	1.61931e-06	0.00203104	-4.79592	NA	NA	NA	0	1	1	0	2	NA	NA	-6.62086	0.37579	-6.72805	0.333333	NA	NA	NA	NA	3.57124e-11	0.707073	1.71957e-11	0.738883	NA	NA	NA	NA	6.04611e-08	0.995037	4.6194e-08	0.995633	NA	NA
ARHGAP27	NA	NA	NA	Pancreas	2.08612e-06	0.00234142	-4.7449	Nerve_Tibial	2.55249e-06	0.00288559	-4.70389	NA	NA	NA	0	1	1	0	2	NA	NA	-6.62086	0.37579	-6.52757	0.36689	NA	NA	NA	NA	3.57124e-11	0.707073	6.68441e-11	0.713701	NA	NA	NA	NA	6.04611e-08	0.995037	1.06544e-07	0.990797	NA	NA
ARHGAP27	NA	NA	NA	Pancreas	2.08612e-06	0.00234142	-4.7449	Pituitary	2.55249e-06	0.00314032	-4.70389	NA	NA	NA	0	1	1	0	2	NA	NA	-6.62086	0.37579	-6.52757	0.36689	NA	NA	NA	NA	3.57124e-11	0.707073	6.68441e-11	0.713701	NA	NA	NA	NA	6.04611e-08	0.995037	1.40753e-07	0.993787	NA	NA
ARHGAP27	NA	NA	NA	Pancreas	2.08612e-06	0.00234142	-4.7449	Prostate	1.61931e-06	0.00216475	-4.79592	NA	NA	NA	0	1	1	0	2	NA	NA	-6.62086	0.37579	-6.72805	0.333333	NA	NA	NA	NA	3.57124e-11	0.707073	1.71957e-11	0.738883	NA	NA	NA	NA	6.04611e-08	0.995037	4.70165e-08	0.992599	NA	NA
ARHGAP27	NA	NA	NA	Pancreas	2.08612e-06	0.00234142	-4.7449	Skin_Not_Sun_Exposed_Suprapubic	2.34905e-06	0.00277534	4.72081	NA	NA	NA	0	1	1	0	2	NA	NA	-6.62086	0.37579	6.57626	-0.336323	NA	NA	NA	NA	3.57124e-11	0.707073	4.82431e-11	0.736627	NA	NA	NA	NA	6.04611e-08	0.995037	8.40247e-08	0.990856	NA	NA
ARHGAP27	NA	NA	NA	Pancreas	2.08612e-06	0.00234142	-4.7449	Skin_Sun_Exposed_Lower_leg	1.48737e-06	0.00207091	4.81293	NA	NA	NA	0	1	1	0	2	NA	NA	-6.62086	0.37579	6.74098	-0.35426	NA	NA	NA	NA	3.57124e-11	0.707073	1.57325e-11	0.723144	NA	NA	NA	NA	6.04611e-08	0.995037	3.56782e-08	0.993261	NA	NA
ARHGAP27	NA	NA	NA	Pancreas	2.08612e-06	0.00234142	-4.7449	Spleen	2.55249e-06	0.00267454	-4.70389	NA	NA	NA	0	1	1	0	2	NA	NA	-6.62086	0.37579	-6.52757	0.36689	NA	NA	NA	NA	3.57124e-11	0.707073	6.68441e-11	0.713701	NA	NA	NA	NA	6.04611e-08	0.995037	1.10891e-07	0.987026	NA	NA
ARHGAP27	NA	NA	NA	Pancreas	2.08612e-06	0.00234142	-4.7449	Stomach	2.55249e-06	0.00295053	-4.70389	NA	NA	NA	0	1	1	0	2	NA	NA	-6.62086	0.37579	-6.52757	0.36689	NA	NA	NA	NA	3.57124e-11	0.707073	6.68441e-11	0.713701	NA	NA	NA	NA	6.04611e-08	0.995037	1.06342e-07	0.994382	NA	NA
ARHGAP27	NA	NA	NA	Pancreas	2.08612e-06	0.00234142	-4.7449	Testis	4.53013e-06	0.0091246	4.58545	NA	NA	NA	0	1	1	0	2	NA	NA	-6.62086	0.37579	6.35202	-0.357942	NA	NA	NA	NA	3.57124e-11	0.707073	2.12502e-10	0.720387	NA	NA	NA	NA	6.04611e-08	0.995037	8.33919e-07	0.992769	NA	NA
ARHGAP27	NA	NA	NA	Pancreas	2.08612e-06	0.00234142	-4.7449	Thyroid	1.48737e-06	0.00181297	4.81293	NA	NA	NA	0	1	1	0	2	NA	NA	-6.62086	0.37579	6.74098	-0.35426	NA	NA	NA	NA	3.57124e-11	0.707073	1.57325e-11	0.723144	NA	NA	NA	NA	6.04611e-08	0.995037	4.08473e-08	0.992545	NA	NA
ARHGAP27	NA	NA	NA	Pancreas	2.08612e-06	0.00234142	-4.7449	Uterus	2.55249e-06	0.00271961	-4.70389	NA	NA	NA	0	1	1	0	2	NA	NA	-6.62086	0.37579	-6.52757	0.36689	NA	NA	NA	NA	3.57124e-11	0.707073	6.68441e-11	0.713701	NA	NA	NA	NA	6.04611e-08	0.995037	1.20496e-07	0.992052	NA	NA
ARHGAP27	NA	NA	NA	Pancreas	2.08612e-06	0.00234142	-4.7449	Vagina	1.61931e-06	0.00237405	-4.79592	NA	NA	NA	0	1	1	0	2	NA	NA	-6.62086	0.37579	-6.72805	0.333333	NA	NA	NA	NA	3.57124e-11	0.707073	1.71957e-11	0.738883	NA	NA	NA	NA	6.04611e-08	0.995037	4.11909e-08	0.99369	NA	NA
ARHGAP27	NA	NA	NA	Pancreas	2.08612e-06	0.00234142	-4.7449	Whole_Blood	2.34905e-06	0.00195593	4.72081	NA	NA	NA	0	1	1	0	2	NA	NA	-6.62086	0.37579	6.57626	-0.336323	NA	NA	NA	NA	3.57124e-11	0.707073	4.82431e-11	0.736627	NA	NA	NA	NA	6.04611e-08	0.995037	6.05213e-08	0.990488	NA	NA
ARHGAP27	NA	NA	NA	Pancreas	2.08612e-06	0.00234142	-4.7449	smultixcan	1.48737e-06	0.00213133	4.81293	NA	NA	NA	0	1	1	0	2	NA	NA	-6.62086	0.37579	6.74098	-0.35426	NA	NA	NA	NA	3.57124e-11	0.707073	1.57325e-11	0.723144	NA	NA	NA	NA	6.04611e-08	0.995037	3.81703e-08	0.99743	NA	NA
ARHGAP27	NA	NA	NA	Prostate	1.4104e-06	0.00152235	4.82353	Adipose_Subcutaneous	1.48737e-06	0.00172771	4.81293	NA	NA	NA	0	1	1	0	2	NA	NA	6.65866	-0.37579	6.74098	-0.35426	NA	NA	NA	NA	2.76331e-11	0.707073	1.57325e-11	0.723144	NA	NA	NA	NA	6.85632e-08	0.993723	3.01645e-08	0.986177	NA	NA
ARHGAP27	NA	NA	NA	Prostate	1.4104e-06	0.00152235	4.82353	Adipose_Visceral_Omentum	1.61931e-06	0.00248919	-4.79592	NA	NA	NA	0	1	1	0	2	NA	NA	6.65866	-0.37579	-6.72805	0.333333	NA	NA	NA	NA	2.76331e-11	0.707073	1.71957e-11	0.738883	NA	NA	NA	NA	6.85632e-08	0.993723	3.82754e-08	0.991425	NA	NA
ARHGAP27	NA	NA	NA	Prostate	1.4104e-06	0.00152235	4.82353	Adrenal_Gland	2.55249e-06	0.00284925	-4.70389	NA	NA	NA	0	1	1	0	2	NA	NA	6.65866	-0.37579	-6.52757	0.36689	NA	NA	NA	NA	2.76331e-11	0.707073	6.68441e-11	0.713701	NA	NA	NA	NA	6.85632e-08	0.993723	1.29178e-07	0.987841	NA	NA
ARHGAP27	NA	NA	NA	Prostate	1.4104e-06	0.00152235	4.82353	Artery_Aorta	2.55249e-06	0.00241353	-4.70389	NA	NA	NA	0	1	1	0	2	NA	NA	6.65866	-0.37579	-6.52757	0.36689	NA	NA	NA	NA	2.76331e-11	0.707073	6.68441e-11	0.713701	NA	NA	NA	NA	6.85632e-08	0.993723	9.79539e-08	0.99254	NA	NA
ARHGAP27	NA	NA	NA	Prostate	1.4104e-06	0.00152235	4.82353	Artery_Coronary	2.55249e-06	0.00229734	-4.70389	NA	NA	NA	0	1	1	0	2	NA	NA	6.65866	-0.37579	-6.52757	0.36689	NA	NA	NA	NA	2.76331e-11	0.707073	6.68441e-11	0.713701	NA	NA	NA	NA	6.85632e-08	0.993723	1.01893e-07	0.990808	NA	NA
ARHGAP27	NA	NA	NA	Prostate	1.4104e-06	0.00152235	4.82353	Artery_Tibial	2.55249e-06	0.00308506	-4.70389	NA	NA	NA	0	1	1	0	2	NA	NA	6.65866	-0.37579	-6.52757	0.36689	NA	NA	NA	NA	2.76331e-11	0.707073	6.68441e-11	0.713701	NA	NA	NA	NA	6.85632e-08	0.993723	1.04067e-07	0.995994	NA	NA
ARHGAP27	NA	NA	NA	Prostate	1.4104e-06	0.00152235	4.82353	Brain_Caudate_basal_ganglia	2.55249e-06	0.00335014	-4.70389	NA	NA	NA	0	1	1	0	2	NA	NA	6.65866	-0.37579	-6.52757	0.36689	NA	NA	NA	NA	2.76331e-11	0.707073	6.68441e-11	0.713701	NA	NA	NA	NA	6.85632e-08	0.993723	1.20935e-07	0.998198	NA	NA
ARHGAP27	NA	NA	NA	Prostate	1.4104e-06	0.00152235	4.82353	Brain_Cerebellum	4.53013e-06	0.00630222	-4.58545	NA	NA	NA	0	1	1	0	2	NA	NA	6.65866	-0.37579	-6.35202	0.357942	NA	NA	NA	NA	2.76331e-11	0.707073	2.12502e-10	0.720387	NA	NA	NA	NA	6.85632e-08	0.993723	4.04754e-07	0.997948	NA	NA
ARHGAP27	NA	NA	NA	Prostate	1.4104e-06	0.00152235	4.82353	Brain_Cortex	2.55249e-06	0.00303821	-4.70389	NA	NA	NA	0	1	1	0	2	NA	NA	6.65866	-0.37579	-6.52757	0.36689	NA	NA	NA	NA	2.76331e-11	0.707073	6.68441e-11	0.713701	NA	NA	NA	NA	6.85632e-08	0.993723	1.03107e-07	0.9974	NA	NA
ARHGAP27	NA	NA	NA	Prostate	1.4104e-06	0.00152235	4.82353	Brain_Hypothalamus	2.55249e-06	0.0029277	-4.70389	NA	NA	NA	0	1	1	0	2	NA	NA	6.65866	-0.37579	-6.52757	0.36689	NA	NA	NA	NA	2.76331e-11	0.707073	6.68441e-11	0.713701	NA	NA	NA	NA	6.85632e-08	0.993723	1.32329e-07	0.993909	NA	NA
ARHGAP27	NA	NA	NA	Prostate	1.4104e-06	0.00152235	4.82353	Brain_Nucleus_accumbens_basal_ganglia	2.55249e-06	0.00368481	4.70389	NA	NA	NA	0	1	1	0	2	NA	NA	6.65866	-0.37579	6.52757	-0.36689	NA	NA	NA	NA	2.76331e-11	0.707073	6.68441e-11	0.713701	NA	NA	NA	NA	6.85632e-08	0.993723	1.56834e-07	0.995755	NA	NA
ARHGAP27	NA	NA	NA	Prostate	1.4104e-06	0.00152235	4.82353	Brain_Putamen_basal_ganglia	2.55249e-06	0.00244063	4.70389	NA	NA	NA	0	1	1	0	2	NA	NA	6.65866	-0.37579	3.67406	0.073379	NA	NA	NA	NA	2.76331e-11	0.707073	0.00023873	0.941505	NA	NA	NA	NA	6.85632e-08	0.993723	0.0461408	0.998929	NA	NA
ARHGAP27	NA	NA	NA	Prostate	1.4104e-06	0.00152235	4.82353	Brain_Spinal_cord_cervical_c-1	2.55249e-06	0.0023229	-4.70389	NA	NA	NA	0	1	1	0	2	NA	NA	6.65866	-0.37579	-6.52757	0.36689	NA	NA	NA	NA	2.76331e-11	0.707073	6.68441e-11	0.713701	NA	NA	NA	NA	6.85632e-08	0.993723	1.07824e-07	0.996336	NA	NA
ARHGAP27	NA	NA	NA	Prostate	1.4104e-06	0.00152235	4.82353	Brain_Substantia_nigra	2.55249e-06	0.00176753	-4.70389	NA	NA	NA	0	1	1	0	2	NA	NA	6.65866	-0.37579	-6.52757	0.36689	NA	NA	NA	NA	2.76331e-11	0.707073	6.68441e-11	0.713701	NA	NA	NA	NA	6.85632e-08	0.993723	6.8051e-08	0.991123	NA	NA
ARHGAP27	NA	NA	NA	Prostate	1.4104e-06	0.00152235	4.82353	Breast_Mammary_Tissue	1.48737e-06	0.00176672	4.81293	NA	NA	NA	0	1	1	0	2	NA	NA	6.65866	-0.37579	6.74098	-0.35426	NA	NA	NA	NA	2.76331e-11	0.707073	1.57325e-11	0.723144	NA	NA	NA	NA	6.85632e-08	0.993723	3.10499e-08	0.991689	NA	NA
ARHGAP27	NA	NA	NA	Prostate	1.4104e-06	0.00152235	4.82353	Cells_EBV-transformed_lymphocytes	2.55249e-06	0.0024831	-4.70389	NA	NA	NA	0	1	1	0	2	NA	NA	6.65866	-0.37579	-6.52757	0.36689	NA	NA	NA	NA	2.76331e-11	0.707073	6.68441e-11	0.713701	NA	NA	NA	NA	6.85632e-08	0.993723	1.18639e-07	0.991854	NA	NA
ARHGAP27	NA	NA	NA	Prostate	1.4104e-06	0.00152235	4.82353	Colon_Sigmoid	2.55249e-06	0.00268288	-4.70389	NA	NA	NA	0	1	1	0	2	NA	NA	6.65866	-0.37579	-6.52757	0.36689	NA	NA	NA	NA	2.76331e-11	0.707073	6.68441e-11	0.713701	NA	NA	NA	NA	6.85632e-08	0.993723	1.1608e-07	0.995533	NA	NA
ARHGAP27	NA	NA	NA	Prostate	1.4104e-06	0.00152235	4.82353	Colon_Transverse	2.55249e-06	0.003225	4.70389	NA	NA	NA	0	1	1	0	2	NA	NA	6.65866	-0.37579	6.52757	-0.36689	NA	NA	NA	NA	2.76331e-11	0.707073	6.68441e-11	0.713701	NA	NA	NA	NA	6.85632e-08	0.993723	1.36792e-07	0.994349	NA	NA
ARHGAP27	NA	NA	NA	Prostate	1.4104e-06	0.00152235	4.82353	Esophagus_Gastroesophageal_Junction	2.55249e-06	0.003216	-4.70389	NA	NA	NA	0	1	1	0	2	NA	NA	6.65866	-0.37579	-6.52757	0.36689	NA	NA	NA	NA	2.76331e-11	0.707073	6.68441e-11	0.713701	NA	NA	NA	NA	6.85632e-08	0.993723	1.28014e-07	0.99535	NA	NA
ARHGAP27	NA	NA	NA	Prostate	1.4104e-06	0.00152235	4.82353	Esophagus_Mucosa	1.61931e-06	0.00152483	-4.79592	NA	NA	NA	0	1	1	0	2	NA	NA	6.65866	-0.37579	-6.72805	0.333333	NA	NA	NA	NA	2.76331e-11	0.707073	1.71957e-11	0.738883	NA	NA	NA	NA	6.85632e-08	0.993723	3.39008e-08	0.990263	NA	NA
ARHGAP27	NA	NA	NA	Prostate	1.4104e-06	0.00152235	4.82353	Esophagus_Muscularis	2.55249e-06	0.00355967	-4.70389	NA	NA	NA	0	1	1	0	2	NA	NA	6.65866	-0.37579	-6.52757	0.36689	NA	NA	NA	NA	2.76331e-11	0.707073	6.68441e-11	0.713701	NA	NA	NA	NA	6.85632e-08	0.993723	1.34678e-07	0.993368	NA	NA
ARHGAP27	NA	NA	NA	Prostate	1.4104e-06	0.00152235	4.82353	Heart_Atrial_Appendage	2.55249e-06	0.00269747	-4.70389	NA	NA	NA	0	1	1	0	2	NA	NA	6.65866	-0.37579	-6.52757	0.36689	NA	NA	NA	NA	2.76331e-11	0.707073	6.68441e-11	0.713701	NA	NA	NA	NA	6.85632e-08	0.993723	1.13867e-07	0.995721	NA	NA
ARHGAP27	NA	NA	NA	Prostate	1.4104e-06	0.00152235	4.82353	Heart_Left_Ventricle	2.55249e-06	0.00287971	4.70389	NA	NA	NA	0	1	1	0	2	NA	NA	6.65866	-0.37579	6.52757	-0.36689	NA	NA	NA	NA	2.76331e-11	0.707073	6.68441e-11	0.713701	NA	NA	NA	NA	6.85632e-08	0.993723	9.69156e-08	0.994742	NA	NA
ARHGAP27	NA	NA	NA	Prostate	1.4104e-06	0.00152235	4.82353	Liver	2.55249e-06	0.00244081	-4.70389	NA	NA	NA	0	1	1	0	2	NA	NA	6.65866	-0.37579	-6.52757	0.36689	NA	NA	NA	NA	2.76331e-11	0.707073	6.68441e-11	0.713701	NA	NA	NA	NA	6.85632e-08	0.993723	8.72733e-08	0.982357	NA	NA
ARHGAP27	NA	NA	NA	Prostate	1.4104e-06	0.00152235	4.82353	Lung	2.55249e-06	0.00247326	4.70389	NA	NA	NA	0	1	1	0	2	NA	NA	6.65866	-0.37579	0.289339	0.292998	NA	NA	NA	NA	2.76331e-11	0.707073	0.772322	0.769524	NA	NA	NA	NA	6.85632e-08	0.993723	0.968924	0.997093	NA	NA
ARHGAP27	NA	NA	NA	Prostate	1.4104e-06	0.00152235	4.82353	Minor_Salivary_Gland	1.61931e-06	0.00203104	-4.79592	NA	NA	NA	0	1	1	0	2	NA	NA	6.65866	-0.37579	-6.72805	0.333333	NA	NA	NA	NA	2.76331e-11	0.707073	1.71957e-11	0.738883	NA	NA	NA	NA	6.85632e-08	0.993723	4.6194e-08	0.995633	NA	NA
ARHGAP27	NA	NA	NA	Prostate	1.4104e-06	0.00152235	4.82353	Nerve_Tibial	2.55249e-06	0.00288559	-4.70389	NA	NA	NA	0	1	1	0	2	NA	NA	6.65866	-0.37579	-6.52757	0.36689	NA	NA	NA	NA	2.76331e-11	0.707073	6.68441e-11	0.713701	NA	NA	NA	NA	6.85632e-08	0.993723	1.06544e-07	0.990797	NA	NA
ARHGAP27	NA	NA	NA	Prostate	1.4104e-06	0.00152235	4.82353	Pituitary	2.55249e-06	0.00314032	-4.70389	NA	NA	NA	0	1	1	0	2	NA	NA	6.65866	-0.37579	-6.52757	0.36689	NA	NA	NA	NA	2.76331e-11	0.707073	6.68441e-11	0.713701	NA	NA	NA	NA	6.85632e-08	0.993723	1.40753e-07	0.993787	NA	NA
ARHGAP27	NA	NA	NA	Prostate	1.4104e-06	0.00152235	4.82353	Prostate	1.61931e-06	0.00216475	-4.79592	NA	NA	NA	0	1	1	0	2	NA	NA	6.65866	-0.37579	-6.72805	0.333333	NA	NA	NA	NA	2.76331e-11	0.707073	1.71957e-11	0.738883	NA	NA	NA	NA	6.85632e-08	0.993723	4.70165e-08	0.992599	NA	NA
ARHGAP27	NA	NA	NA	Prostate	1.4104e-06	0.00152235	4.82353	Skin_Not_Sun_Exposed_Suprapubic	2.34905e-06	0.00277534	4.72081	NA	NA	NA	0	1	1	0	2	NA	NA	6.65866	-0.37579	6.57626	-0.336323	NA	NA	NA	NA	2.76331e-11	0.707073	4.82431e-11	0.736627	NA	NA	NA	NA	6.85632e-08	0.993723	8.40247e-08	0.990856	NA	NA
ARHGAP27	NA	NA	NA	Prostate	1.4104e-06	0.00152235	4.82353	Skin_Sun_Exposed_Lower_leg	1.48737e-06	0.00207091	4.81293	NA	NA	NA	0	1	1	0	2	NA	NA	6.65866	-0.37579	6.74098	-0.35426	NA	NA	NA	NA	2.76331e-11	0.707073	1.57325e-11	0.723144	NA	NA	NA	NA	6.85632e-08	0.993723	3.56782e-08	0.993261	NA	NA
ARHGAP27	NA	NA	NA	Prostate	1.4104e-06	0.00152235	4.82353	Spleen	2.55249e-06	0.00267454	-4.70389	NA	NA	NA	0	1	1	0	2	NA	NA	6.65866	-0.37579	-6.52757	0.36689	NA	NA	NA	NA	2.76331e-11	0.707073	6.68441e-11	0.713701	NA	NA	NA	NA	6.85632e-08	0.993723	1.10891e-07	0.987026	NA	NA
ARHGAP27	NA	NA	NA	Prostate	1.4104e-06	0.00152235	4.82353	Stomach	2.55249e-06	0.00295053	-4.70389	NA	NA	NA	0	1	1	0	2	NA	NA	6.65866	-0.37579	-6.52757	0.36689	NA	NA	NA	NA	2.76331e-11	0.707073	6.68441e-11	0.713701	NA	NA	NA	NA	6.85632e-08	0.993723	1.06342e-07	0.994382	NA	NA
ARHGAP27	NA	NA	NA	Prostate	1.4104e-06	0.00152235	4.82353	Testis	4.53013e-06	0.0091246	4.58545	NA	NA	NA	0	1	1	0	2	NA	NA	6.65866	-0.37579	6.35202	-0.357942	NA	NA	NA	NA	2.76331e-11	0.707073	2.12502e-10	0.720387	NA	NA	NA	NA	6.85632e-08	0.993723	8.33919e-07	0.992769	NA	NA
ARHGAP27	NA	NA	NA	Prostate	1.4104e-06	0.00152235	4.82353	Thyroid	1.48737e-06	0.00181297	4.81293	NA	NA	NA	0	1	1	0	2	NA	NA	6.65866	-0.37579	6.74098	-0.35426	NA	NA	NA	NA	2.76331e-11	0.707073	1.57325e-11	0.723144	NA	NA	NA	NA	6.85632e-08	0.993723	4.08473e-08	0.992545	NA	NA
ARHGAP27	NA	NA	NA	Prostate	1.4104e-06	0.00152235	4.82353	Uterus	2.55249e-06	0.00271961	-4.70389	NA	NA	NA	0	1	1	0	2	NA	NA	6.65866	-0.37579	-6.52757	0.36689	NA	NA	NA	NA	2.76331e-11	0.707073	6.68441e-11	0.713701	NA	NA	NA	NA	6.85632e-08	0.993723	1.20496e-07	0.992052	NA	NA
ARHGAP27	NA	NA	NA	Prostate	1.4104e-06	0.00152235	4.82353	Vagina	1.61931e-06	0.00237405	-4.79592	NA	NA	NA	0	1	1	0	2	NA	NA	6.65866	-0.37579	-6.72805	0.333333	NA	NA	NA	NA	2.76331e-11	0.707073	1.71957e-11	0.738883	NA	NA	NA	NA	6.85632e-08	0.993723	4.11909e-08	0.99369	NA	NA
ARHGAP27	NA	NA	NA	Prostate	1.4104e-06	0.00152235	4.82353	Whole_Blood	2.34905e-06	0.00195593	4.72081	NA	NA	NA	0	1	1	0	2	NA	NA	6.65866	-0.37579	6.57626	-0.336323	NA	NA	NA	NA	2.76331e-11	0.707073	4.82431e-11	0.736627	NA	NA	NA	NA	6.85632e-08	0.993723	6.05213e-08	0.990488	NA	NA
ARHGAP27	NA	NA	NA	Prostate	1.4104e-06	0.00152235	4.82353	smultixcan	1.48737e-06	0.00213133	4.81293	NA	NA	NA	0	1	1	0	2	NA	NA	6.65866	-0.37579	6.74098	-0.35426	NA	NA	NA	NA	2.76331e-11	0.707073	1.57325e-11	0.723144	NA	NA	NA	NA	6.85632e-08	0.993723	3.81703e-08	0.99743	NA	NA
ARHGAP27	NA	NA	NA	Skin_Not_Sun_Exposed_Suprapubic	2.08612e-06	0.00253385	-4.7449	Adipose_Subcutaneous	1.48737e-06	0.00172771	4.81293	NA	NA	NA	0	1	1	0	2	NA	NA	-5.49081	0.37579	6.74098	-0.35426	NA	NA	NA	NA	4.00103e-08	0.707073	1.57325e-11	0.723144	NA	NA	NA	NA	6.59019e-05	0.985511	3.01645e-08	0.986177	NA	NA
ARHGAP27	NA	NA	NA	Skin_Not_Sun_Exposed_Suprapubic	2.08612e-06	0.00253385	-4.7449	Adipose_Visceral_Omentum	1.61931e-06	0.00248919	-4.79592	NA	NA	NA	0	1	1	0	2	NA	NA	-5.49081	0.37579	-6.72805	0.333333	NA	NA	NA	NA	4.00103e-08	0.707073	1.71957e-11	0.738883	NA	NA	NA	NA	6.59019e-05	0.985511	3.82754e-08	0.991425	NA	NA
ARHGAP27	NA	NA	NA	Skin_Not_Sun_Exposed_Suprapubic	2.08612e-06	0.00253385	-4.7449	Adrenal_Gland	2.55249e-06	0.00284925	-4.70389	NA	NA	NA	0	1	1	0	2	NA	NA	-5.49081	0.37579	-6.52757	0.36689	NA	NA	NA	NA	4.00103e-08	0.707073	6.68441e-11	0.713701	NA	NA	NA	NA	6.59019e-05	0.985511	1.29178e-07	0.987841	NA	NA
ARHGAP27	NA	NA	NA	Skin_Not_Sun_Exposed_Suprapubic	2.08612e-06	0.00253385	-4.7449	Artery_Aorta	2.55249e-06	0.00241353	-4.70389	NA	NA	NA	0	1	1	0	2	NA	NA	-5.49081	0.37579	-6.52757	0.36689	NA	NA	NA	NA	4.00103e-08	0.707073	6.68441e-11	0.713701	NA	NA	NA	NA	6.59019e-05	0.985511	9.79539e-08	0.99254	NA	NA
ARHGAP27	NA	NA	NA	Skin_Not_Sun_Exposed_Suprapubic	2.08612e-06	0.00253385	-4.7449	Artery_Coronary	2.55249e-06	0.00229734	-4.70389	NA	NA	NA	0	1	1	0	2	NA	NA	-5.49081	0.37579	-6.52757	0.36689	NA	NA	NA	NA	4.00103e-08	0.707073	6.68441e-11	0.713701	NA	NA	NA	NA	6.59019e-05	0.985511	1.01893e-07	0.990808	NA	NA
ARHGAP27	NA	NA	NA	Skin_Not_Sun_Exposed_Suprapubic	2.08612e-06	0.00253385	-4.7449	Artery_Tibial	2.55249e-06	0.00308506	-4.70389	NA	NA	NA	0	1	1	0	2	NA	NA	-5.49081	0.37579	-6.52757	0.36689	NA	NA	NA	NA	4.00103e-08	0.707073	6.68441e-11	0.713701	NA	NA	NA	NA	6.59019e-05	0.985511	1.04067e-07	0.995994	NA	NA
ARHGAP27	NA	NA	NA	Skin_Not_Sun_Exposed_Suprapubic	2.08612e-06	0.00253385	-4.7449	Brain_Caudate_basal_ganglia	2.55249e-06	0.00335014	-4.70389	NA	NA	NA	0	1	1	0	2	NA	NA	-5.49081	0.37579	-6.52757	0.36689	NA	NA	NA	NA	4.00103e-08	0.707073	6.68441e-11	0.713701	NA	NA	NA	NA	6.59019e-05	0.985511	1.20935e-07	0.998198	NA	NA
ARHGAP27	NA	NA	NA	Skin_Not_Sun_Exposed_Suprapubic	2.08612e-06	0.00253385	-4.7449	Brain_Cerebellum	4.53013e-06	0.00630222	-4.58545	NA	NA	NA	0	1	1	0	2	NA	NA	-5.49081	0.37579	-6.35202	0.357942	NA	NA	NA	NA	4.00103e-08	0.707073	2.12502e-10	0.720387	NA	NA	NA	NA	6.59019e-05	0.985511	4.04754e-07	0.997948	NA	NA
ARHGAP27	NA	NA	NA	Skin_Not_Sun_Exposed_Suprapubic	2.08612e-06	0.00253385	-4.7449	Brain_Cortex	2.55249e-06	0.00303821	-4.70389	NA	NA	NA	0	1	1	0	2	NA	NA	-5.49081	0.37579	-6.52757	0.36689	NA	NA	NA	NA	4.00103e-08	0.707073	6.68441e-11	0.713701	NA	NA	NA	NA	6.59019e-05	0.985511	1.03107e-07	0.9974	NA	NA
ARHGAP27	NA	NA	NA	Skin_Not_Sun_Exposed_Suprapubic	2.08612e-06	0.00253385	-4.7449	Brain_Hypothalamus	2.55249e-06	0.0029277	-4.70389	NA	NA	NA	0	1	1	0	2	NA	NA	-5.49081	0.37579	-6.52757	0.36689	NA	NA	NA	NA	4.00103e-08	0.707073	6.68441e-11	0.713701	NA	NA	NA	NA	6.59019e-05	0.985511	1.32329e-07	0.993909	NA	NA
ARHGAP27	NA	NA	NA	Skin_Not_Sun_Exposed_Suprapubic	2.08612e-06	0.00253385	-4.7449	Brain_Nucleus_accumbens_basal_ganglia	2.55249e-06	0.00368481	4.70389	NA	NA	NA	0	1	1	0	2	NA	NA	-5.49081	0.37579	6.52757	-0.36689	NA	NA	NA	NA	4.00103e-08	0.707073	6.68441e-11	0.713701	NA	NA	NA	NA	6.59019e-05	0.985511	1.56834e-07	0.995755	NA	NA
ARHGAP27	NA	NA	NA	Skin_Not_Sun_Exposed_Suprapubic	2.08612e-06	0.00253385	-4.7449	Brain_Putamen_basal_ganglia	2.55249e-06	0.00244063	4.70389	NA	NA	NA	0	1	1	0	2	NA	NA	-5.49081	0.37579	3.67406	0.073379	NA	NA	NA	NA	4.00103e-08	0.707073	0.00023873	0.941505	NA	NA	NA	NA	6.59019e-05	0.985511	0.0461408	0.998929	NA	NA
ARHGAP27	NA	NA	NA	Skin_Not_Sun_Exposed_Suprapubic	2.08612e-06	0.00253385	-4.7449	Brain_Spinal_cord_cervical_c-1	2.55249e-06	0.0023229	-4.70389	NA	NA	NA	0	1	1	0	2	NA	NA	-5.49081	0.37579	-6.52757	0.36689	NA	NA	NA	NA	4.00103e-08	0.707073	6.68441e-11	0.713701	NA	NA	NA	NA	6.59019e-05	0.985511	1.07824e-07	0.996336	NA	NA
ARHGAP27	NA	NA	NA	Skin_Not_Sun_Exposed_Suprapubic	2.08612e-06	0.00253385	-4.7449	Brain_Substantia_nigra	2.55249e-06	0.00176753	-4.70389	NA	NA	NA	0	1	1	0	2	NA	NA	-5.49081	0.37579	-6.52757	0.36689	NA	NA	NA	NA	4.00103e-08	0.707073	6.68441e-11	0.713701	NA	NA	NA	NA	6.59019e-05	0.985511	6.8051e-08	0.991123	NA	NA
ARHGAP27	NA	NA	NA	Skin_Not_Sun_Exposed_Suprapubic	2.08612e-06	0.00253385	-4.7449	Breast_Mammary_Tissue	1.48737e-06	0.00176672	4.81293	NA	NA	NA	0	1	1	0	2	NA	NA	-5.49081	0.37579	6.74098	-0.35426	NA	NA	NA	NA	4.00103e-08	0.707073	1.57325e-11	0.723144	NA	NA	NA	NA	6.59019e-05	0.985511	3.10499e-08	0.991689	NA	NA
ARHGAP27	NA	NA	NA	Skin_Not_Sun_Exposed_Suprapubic	2.08612e-06	0.00253385	-4.7449	Cells_EBV-transformed_lymphocytes	2.55249e-06	0.0024831	-4.70389	NA	NA	NA	0	1	1	0	2	NA	NA	-5.49081	0.37579	-6.52757	0.36689	NA	NA	NA	NA	4.00103e-08	0.707073	6.68441e-11	0.713701	NA	NA	NA	NA	6.59019e-05	0.985511	1.18639e-07	0.991854	NA	NA
ARHGAP27	NA	NA	NA	Skin_Not_Sun_Exposed_Suprapubic	2.08612e-06	0.00253385	-4.7449	Colon_Sigmoid	2.55249e-06	0.00268288	-4.70389	NA	NA	NA	0	1	1	0	2	NA	NA	-5.49081	0.37579	-6.52757	0.36689	NA	NA	NA	NA	4.00103e-08	0.707073	6.68441e-11	0.713701	NA	NA	NA	NA	6.59019e-05	0.985511	1.1608e-07	0.995533	NA	NA
ARHGAP27	NA	NA	NA	Skin_Not_Sun_Exposed_Suprapubic	2.08612e-06	0.00253385	-4.7449	Colon_Transverse	2.55249e-06	0.003225	4.70389	NA	NA	NA	0	1	1	0	2	NA	NA	-5.49081	0.37579	6.52757	-0.36689	NA	NA	NA	NA	4.00103e-08	0.707073	6.68441e-11	0.713701	NA	NA	NA	NA	6.59019e-05	0.985511	1.36792e-07	0.994349	NA	NA
ARHGAP27	NA	NA	NA	Skin_Not_Sun_Exposed_Suprapubic	2.08612e-06	0.00253385	-4.7449	Esophagus_Gastroesophageal_Junction	2.55249e-06	0.003216	-4.70389	NA	NA	NA	0	1	1	0	2	NA	NA	-5.49081	0.37579	-6.52757	0.36689	NA	NA	NA	NA	4.00103e-08	0.707073	6.68441e-11	0.713701	NA	NA	NA	NA	6.59019e-05	0.985511	1.28014e-07	0.99535	NA	NA
ARHGAP27	NA	NA	NA	Skin_Not_Sun_Exposed_Suprapubic	2.08612e-06	0.00253385	-4.7449	Esophagus_Mucosa	1.61931e-06	0.00152483	-4.79592	NA	NA	NA	0	1	1	0	2	NA	NA	-5.49081	0.37579	-6.72805	0.333333	NA	NA	NA	NA	4.00103e-08	0.707073	1.71957e-11	0.738883	NA	NA	NA	NA	6.59019e-05	0.985511	3.39008e-08	0.990263	NA	NA
ARHGAP27	NA	NA	NA	Skin_Not_Sun_Exposed_Suprapubic	2.08612e-06	0.00253385	-4.7449	Esophagus_Muscularis	2.55249e-06	0.00355967	-4.70389	NA	NA	NA	0	1	1	0	2	NA	NA	-5.49081	0.37579	-6.52757	0.36689	NA	NA	NA	NA	4.00103e-08	0.707073	6.68441e-11	0.713701	NA	NA	NA	NA	6.59019e-05	0.985511	1.34678e-07	0.993368	NA	NA
ARHGAP27	NA	NA	NA	Skin_Not_Sun_Exposed_Suprapubic	2.08612e-06	0.00253385	-4.7449	Heart_Atrial_Appendage	2.55249e-06	0.00269747	-4.70389	NA	NA	NA	0	1	1	0	2	NA	NA	-5.49081	0.37579	-6.52757	0.36689	NA	NA	NA	NA	4.00103e-08	0.707073	6.68441e-11	0.713701	NA	NA	NA	NA	6.59019e-05	0.985511	1.13867e-07	0.995721	NA	NA
ARHGAP27	NA	NA	NA	Skin_Not_Sun_Exposed_Suprapubic	2.08612e-06	0.00253385	-4.7449	Heart_Left_Ventricle	2.55249e-06	0.00287971	4.70389	NA	NA	NA	0	1	1	0	2	NA	NA	-5.49081	0.37579	6.52757	-0.36689	NA	NA	NA	NA	4.00103e-08	0.707073	6.68441e-11	0.713701	NA	NA	NA	NA	6.59019e-05	0.985511	9.69156e-08	0.994742	NA	NA
ARHGAP27	NA	NA	NA	Skin_Not_Sun_Exposed_Suprapubic	2.08612e-06	0.00253385	-4.7449	Liver	2.55249e-06	0.00244081	-4.70389	NA	NA	NA	0	1	1	0	2	NA	NA	-5.49081	0.37579	-6.52757	0.36689	NA	NA	NA	NA	4.00103e-08	0.707073	6.68441e-11	0.713701	NA	NA	NA	NA	6.59019e-05	0.985511	8.72733e-08	0.982357	NA	NA
ARHGAP27	NA	NA	NA	Skin_Not_Sun_Exposed_Suprapubic	2.08612e-06	0.00253385	-4.7449	Lung	2.55249e-06	0.00247326	4.70389	NA	NA	NA	0	1	1	0	2	NA	NA	-5.49081	0.37579	0.289339	0.292998	NA	NA	NA	NA	4.00103e-08	0.707073	0.772322	0.769524	NA	NA	NA	NA	6.59019e-05	0.985511	0.968924	0.997093	NA	NA
ARHGAP27	NA	NA	NA	Skin_Not_Sun_Exposed_Suprapubic	2.08612e-06	0.00253385	-4.7449	Minor_Salivary_Gland	1.61931e-06	0.00203104	-4.79592	NA	NA	NA	0	1	1	0	2	NA	NA	-5.49081	0.37579	-6.72805	0.333333	NA	NA	NA	NA	4.00103e-08	0.707073	1.71957e-11	0.738883	NA	NA	NA	NA	6.59019e-05	0.985511	4.6194e-08	0.995633	NA	NA
ARHGAP27	NA	NA	NA	Skin_Not_Sun_Exposed_Suprapubic	2.08612e-06	0.00253385	-4.7449	Nerve_Tibial	2.55249e-06	0.00288559	-4.70389	NA	NA	NA	0	1	1	0	2	NA	NA	-5.49081	0.37579	-6.52757	0.36689	NA	NA	NA	NA	4.00103e-08	0.707073	6.68441e-11	0.713701	NA	NA	NA	NA	6.59019e-05	0.985511	1.06544e-07	0.990797	NA	NA
ARHGAP27	NA	NA	NA	Skin_Not_Sun_Exposed_Suprapubic	2.08612e-06	0.00253385	-4.7449	Pituitary	2.55249e-06	0.00314032	-4.70389	NA	NA	NA	0	1	1	0	2	NA	NA	-5.49081	0.37579	-6.52757	0.36689	NA	NA	NA	NA	4.00103e-08	0.707073	6.68441e-11	0.713701	NA	NA	NA	NA	6.59019e-05	0.985511	1.40753e-07	0.993787	NA	NA
ARHGAP27	NA	NA	NA	Skin_Not_Sun_Exposed_Suprapubic	2.08612e-06	0.00253385	-4.7449	Prostate	1.61931e-06	0.00216475	-4.79592	NA	NA	NA	0	1	1	0	2	NA	NA	-5.49081	0.37579	-6.72805	0.333333	NA	NA	NA	NA	4.00103e-08	0.707073	1.71957e-11	0.738883	NA	NA	NA	NA	6.59019e-05	0.985511	4.70165e-08	0.992599	NA	NA
ARHGAP27	NA	NA	NA	Skin_Not_Sun_Exposed_Suprapubic	2.08612e-06	0.00253385	-4.7449	Skin_Not_Sun_Exposed_Suprapubic	2.34905e-06	0.00277534	4.72081	NA	NA	NA	0	1	1	0	2	NA	NA	-5.49081	0.37579	6.57626	-0.336323	NA	NA	NA	NA	4.00103e-08	0.707073	4.82431e-11	0.736627	NA	NA	NA	NA	6.59019e-05	0.985511	8.40247e-08	0.990856	NA	NA
ARHGAP27	NA	NA	NA	Skin_Not_Sun_Exposed_Suprapubic	2.08612e-06	0.00253385	-4.7449	Skin_Sun_Exposed_Lower_leg	1.48737e-06	0.00207091	4.81293	NA	NA	NA	0	1	1	0	2	NA	NA	-5.49081	0.37579	6.74098	-0.35426	NA	NA	NA	NA	4.00103e-08	0.707073	1.57325e-11	0.723144	NA	NA	NA	NA	6.59019e-05	0.985511	3.56782e-08	0.993261	NA	NA
ARHGAP27	NA	NA	NA	Skin_Not_Sun_Exposed_Suprapubic	2.08612e-06	0.00253385	-4.7449	Spleen	2.55249e-06	0.00267454	-4.70389	NA	NA	NA	0	1	1	0	2	NA	NA	-5.49081	0.37579	-6.52757	0.36689	NA	NA	NA	NA	4.00103e-08	0.707073	6.68441e-11	0.713701	NA	NA	NA	NA	6.59019e-05	0.985511	1.10891e-07	0.987026	NA	NA
ARHGAP27	NA	NA	NA	Skin_Not_Sun_Exposed_Suprapubic	2.08612e-06	0.00253385	-4.7449	Stomach	2.55249e-06	0.00295053	-4.70389	NA	NA	NA	0	1	1	0	2	NA	NA	-5.49081	0.37579	-6.52757	0.36689	NA	NA	NA	NA	4.00103e-08	0.707073	6.68441e-11	0.713701	NA	NA	NA	NA	6.59019e-05	0.985511	1.06342e-07	0.994382	NA	NA
ARHGAP27	NA	NA	NA	Skin_Not_Sun_Exposed_Suprapubic	2.08612e-06	0.00253385	-4.7449	Testis	4.53013e-06	0.0091246	4.58545	NA	NA	NA	0	1	1	0	2	NA	NA	-5.49081	0.37579	6.35202	-0.357942	NA	NA	NA	NA	4.00103e-08	0.707073	2.12502e-10	0.720387	NA	NA	NA	NA	6.59019e-05	0.985511	8.33919e-07	0.992769	NA	NA
ARHGAP27	NA	NA	NA	Skin_Not_Sun_Exposed_Suprapubic	2.08612e-06	0.00253385	-4.7449	Thyroid	1.48737e-06	0.00181297	4.81293	NA	NA	NA	0	1	1	0	2	NA	NA	-5.49081	0.37579	6.74098	-0.35426	NA	NA	NA	NA	4.00103e-08	0.707073	1.57325e-11	0.723144	NA	NA	NA	NA	6.59019e-05	0.985511	4.08473e-08	0.992545	NA	NA
ARHGAP27	NA	NA	NA	Skin_Not_Sun_Exposed_Suprapubic	2.08612e-06	0.00253385	-4.7449	Uterus	2.55249e-06	0.00271961	-4.70389	NA	NA	NA	0	1	1	0	2	NA	NA	-5.49081	0.37579	-6.52757	0.36689	NA	NA	NA	NA	4.00103e-08	0.707073	6.68441e-11	0.713701	NA	NA	NA	NA	6.59019e-05	0.985511	1.20496e-07	0.992052	NA	NA
ARHGAP27	NA	NA	NA	Skin_Not_Sun_Exposed_Suprapubic	2.08612e-06	0.00253385	-4.7449	Vagina	1.61931e-06	0.00237405	-4.79592	NA	NA	NA	0	1	1	0	2	NA	NA	-5.49081	0.37579	-6.72805	0.333333	NA	NA	NA	NA	4.00103e-08	0.707073	1.71957e-11	0.738883	NA	NA	NA	NA	6.59019e-05	0.985511	4.11909e-08	0.99369	NA	NA
ARHGAP27	NA	NA	NA	Skin_Not_Sun_Exposed_Suprapubic	2.08612e-06	0.00253385	-4.7449	Whole_Blood	2.34905e-06	0.00195593	4.72081	NA	NA	NA	0	1	1	0	2	NA	NA	-5.49081	0.37579	6.57626	-0.336323	NA	NA	NA	NA	4.00103e-08	0.707073	4.82431e-11	0.736627	NA	NA	NA	NA	6.59019e-05	0.985511	6.05213e-08	0.990488	NA	NA
ARHGAP27	NA	NA	NA	Skin_Not_Sun_Exposed_Suprapubic	2.08612e-06	0.00253385	-4.7449	smultixcan	1.48737e-06	0.00213133	4.81293	NA	NA	NA	0	1	1	0	2	NA	NA	-5.49081	0.37579	6.74098	-0.35426	NA	NA	NA	NA	4.00103e-08	0.707073	1.57325e-11	0.723144	NA	NA	NA	NA	6.59019e-05	0.985511	3.81703e-08	0.99743	NA	NA
ARHGAP27	NA	NA	NA	Skin_Sun_Exposed_Lower_leg	1.67227e-06	0.00140763	-4.78946	Adipose_Subcutaneous	1.48737e-06	0.00172771	4.81293	NA	NA	NA	0	1	1	0	2	NA	NA	-6.64697	0.34539	6.74098	-0.35426	NA	NA	NA	NA	2.99184e-11	0.729801	1.57325e-11	0.723144	NA	NA	NA	NA	6.70372e-08	0.992513	3.01645e-08	0.986177	NA	NA
ARHGAP27	NA	NA	NA	Skin_Sun_Exposed_Lower_leg	1.67227e-06	0.00140763	-4.78946	Adipose_Visceral_Omentum	1.61931e-06	0.00248919	-4.79592	NA	NA	NA	0	1	1	0	2	NA	NA	-6.64697	0.34539	-6.72805	0.333333	NA	NA	NA	NA	2.99184e-11	0.729801	1.71957e-11	0.738883	NA	NA	NA	NA	6.70372e-08	0.992513	3.82754e-08	0.991425	NA	NA
ARHGAP27	NA	NA	NA	Skin_Sun_Exposed_Lower_leg	1.67227e-06	0.00140763	-4.78946	Adrenal_Gland	2.55249e-06	0.00284925	-4.70389	NA	NA	NA	0	1	1	0	2	NA	NA	-6.64697	0.34539	-6.52757	0.36689	NA	NA	NA	NA	2.99184e-11	0.729801	6.68441e-11	0.713701	NA	NA	NA	NA	6.70372e-08	0.992513	1.29178e-07	0.987841	NA	NA
ARHGAP27	NA	NA	NA	Skin_Sun_Exposed_Lower_leg	1.67227e-06	0.00140763	-4.78946	Artery_Aorta	2.55249e-06	0.00241353	-4.70389	NA	NA	NA	0	1	1	0	2	NA	NA	-6.64697	0.34539	-6.52757	0.36689	NA	NA	NA	NA	2.99184e-11	0.729801	6.68441e-11	0.713701	NA	NA	NA	NA	6.70372e-08	0.992513	9.79539e-08	0.99254	NA	NA
ARHGAP27	NA	NA	NA	Skin_Sun_Exposed_Lower_leg	1.67227e-06	0.00140763	-4.78946	Artery_Coronary	2.55249e-06	0.00229734	-4.70389	NA	NA	NA	0	1	1	0	2	NA	NA	-6.64697	0.34539	-6.52757	0.36689	NA	NA	NA	NA	2.99184e-11	0.729801	6.68441e-11	0.713701	NA	NA	NA	NA	6.70372e-08	0.992513	1.01893e-07	0.990808	NA	NA
ARHGAP27	NA	NA	NA	Skin_Sun_Exposed_Lower_leg	1.67227e-06	0.00140763	-4.78946	Artery_Tibial	2.55249e-06	0.00308506	-4.70389	NA	NA	NA	0	1	1	0	2	NA	NA	-6.64697	0.34539	-6.52757	0.36689	NA	NA	NA	NA	2.99184e-11	0.729801	6.68441e-11	0.713701	NA	NA	NA	NA	6.70372e-08	0.992513	1.04067e-07	0.995994	NA	NA
ARHGAP27	NA	NA	NA	Skin_Sun_Exposed_Lower_leg	1.67227e-06	0.00140763	-4.78946	Brain_Caudate_basal_ganglia	2.55249e-06	0.00335014	-4.70389	NA	NA	NA	0	1	1	0	2	NA	NA	-6.64697	0.34539	-6.52757	0.36689	NA	NA	NA	NA	2.99184e-11	0.729801	6.68441e-11	0.713701	NA	NA	NA	NA	6.70372e-08	0.992513	1.20935e-07	0.998198	NA	NA
ARHGAP27	NA	NA	NA	Skin_Sun_Exposed_Lower_leg	1.67227e-06	0.00140763	-4.78946	Brain_Cerebellum	4.53013e-06	0.00630222	-4.58545	NA	NA	NA	0	1	1	0	2	NA	NA	-6.64697	0.34539	-6.35202	0.357942	NA	NA	NA	NA	2.99184e-11	0.729801	2.12502e-10	0.720387	NA	NA	NA	NA	6.70372e-08	0.992513	4.04754e-07	0.997948	NA	NA
ARHGAP27	NA	NA	NA	Skin_Sun_Exposed_Lower_leg	1.67227e-06	0.00140763	-4.78946	Brain_Cortex	2.55249e-06	0.00303821	-4.70389	NA	NA	NA	0	1	1	0	2	NA	NA	-6.64697	0.34539	-6.52757	0.36689	NA	NA	NA	NA	2.99184e-11	0.729801	6.68441e-11	0.713701	NA	NA	NA	NA	6.70372e-08	0.992513	1.03107e-07	0.9974	NA	NA
ARHGAP27	NA	NA	NA	Skin_Sun_Exposed_Lower_leg	1.67227e-06	0.00140763	-4.78946	Brain_Hypothalamus	2.55249e-06	0.0029277	-4.70389	NA	NA	NA	0	1	1	0	2	NA	NA	-6.64697	0.34539	-6.52757	0.36689	NA	NA	NA	NA	2.99184e-11	0.729801	6.68441e-11	0.713701	NA	NA	NA	NA	6.70372e-08	0.992513	1.32329e-07	0.993909	NA	NA
ARHGAP27	NA	NA	NA	Skin_Sun_Exposed_Lower_leg	1.67227e-06	0.00140763	-4.78946	Brain_Nucleus_accumbens_basal_ganglia	2.55249e-06	0.00368481	4.70389	NA	NA	NA	0	1	1	0	2	NA	NA	-6.64697	0.34539	6.52757	-0.36689	NA	NA	NA	NA	2.99184e-11	0.729801	6.68441e-11	0.713701	NA	NA	NA	NA	6.70372e-08	0.992513	1.56834e-07	0.995755	NA	NA
ARHGAP27	NA	NA	NA	Skin_Sun_Exposed_Lower_leg	1.67227e-06	0.00140763	-4.78946	Brain_Putamen_basal_ganglia	2.55249e-06	0.00244063	4.70389	NA	NA	NA	0	1	1	0	2	NA	NA	-6.64697	0.34539	3.67406	0.073379	NA	NA	NA	NA	2.99184e-11	0.729801	0.00023873	0.941505	NA	NA	NA	NA	6.70372e-08	0.992513	0.0461408	0.998929	NA	NA
ARHGAP27	NA	NA	NA	Skin_Sun_Exposed_Lower_leg	1.67227e-06	0.00140763	-4.78946	Brain_Spinal_cord_cervical_c-1	2.55249e-06	0.0023229	-4.70389	NA	NA	NA	0	1	1	0	2	NA	NA	-6.64697	0.34539	-6.52757	0.36689	NA	NA	NA	NA	2.99184e-11	0.729801	6.68441e-11	0.713701	NA	NA	NA	NA	6.70372e-08	0.992513	1.07824e-07	0.996336	NA	NA
ARHGAP27	NA	NA	NA	Skin_Sun_Exposed_Lower_leg	1.67227e-06	0.00140763	-4.78946	Brain_Substantia_nigra	2.55249e-06	0.00176753	-4.70389	NA	NA	NA	0	1	1	0	2	NA	NA	-6.64697	0.34539	-6.52757	0.36689	NA	NA	NA	NA	2.99184e-11	0.729801	6.68441e-11	0.713701	NA	NA	NA	NA	6.70372e-08	0.992513	6.8051e-08	0.991123	NA	NA
ARHGAP27	NA	NA	NA	Skin_Sun_Exposed_Lower_leg	1.67227e-06	0.00140763	-4.78946	Breast_Mammary_Tissue	1.48737e-06	0.00176672	4.81293	NA	NA	NA	0	1	1	0	2	NA	NA	-6.64697	0.34539	6.74098	-0.35426	NA	NA	NA	NA	2.99184e-11	0.729801	1.57325e-11	0.723144	NA	NA	NA	NA	6.70372e-08	0.992513	3.10499e-08	0.991689	NA	NA
ARHGAP27	NA	NA	NA	Skin_Sun_Exposed_Lower_leg	1.67227e-06	0.00140763	-4.78946	Cells_EBV-transformed_lymphocytes	2.55249e-06	0.0024831	-4.70389	NA	NA	NA	0	1	1	0	2	NA	NA	-6.64697	0.34539	-6.52757	0.36689	NA	NA	NA	NA	2.99184e-11	0.729801	6.68441e-11	0.713701	NA	NA	NA	NA	6.70372e-08	0.992513	1.18639e-07	0.991854	NA	NA
ARHGAP27	NA	NA	NA	Skin_Sun_Exposed_Lower_leg	1.67227e-06	0.00140763	-4.78946	Colon_Sigmoid	2.55249e-06	0.00268288	-4.70389	NA	NA	NA	0	1	1	0	2	NA	NA	-6.64697	0.34539	-6.52757	0.36689	NA	NA	NA	NA	2.99184e-11	0.729801	6.68441e-11	0.713701	NA	NA	NA	NA	6.70372e-08	0.992513	1.1608e-07	0.995533	NA	NA
ARHGAP27	NA	NA	NA	Skin_Sun_Exposed_Lower_leg	1.67227e-06	0.00140763	-4.78946	Colon_Transverse	2.55249e-06	0.003225	4.70389	NA	NA	NA	0	1	1	0	2	NA	NA	-6.64697	0.34539	6.52757	-0.36689	NA	NA	NA	NA	2.99184e-11	0.729801	6.68441e-11	0.713701	NA	NA	NA	NA	6.70372e-08	0.992513	1.36792e-07	0.994349	NA	NA
ARHGAP27	NA	NA	NA	Skin_Sun_Exposed_Lower_leg	1.67227e-06	0.00140763	-4.78946	Esophagus_Gastroesophageal_Junction	2.55249e-06	0.003216	-4.70389	NA	NA	NA	0	1	1	0	2	NA	NA	-6.64697	0.34539	-6.52757	0.36689	NA	NA	NA	NA	2.99184e-11	0.729801	6.68441e-11	0.713701	NA	NA	NA	NA	6.70372e-08	0.992513	1.28014e-07	0.99535	NA	NA
ARHGAP27	NA	NA	NA	Skin_Sun_Exposed_Lower_leg	1.67227e-06	0.00140763	-4.78946	Esophagus_Mucosa	1.61931e-06	0.00152483	-4.79592	NA	NA	NA	0	1	1	0	2	NA	NA	-6.64697	0.34539	-6.72805	0.333333	NA	NA	NA	NA	2.99184e-11	0.729801	1.71957e-11	0.738883	NA	NA	NA	NA	6.70372e-08	0.992513	3.39008e-08	0.990263	NA	NA
ARHGAP27	NA	NA	NA	Skin_Sun_Exposed_Lower_leg	1.67227e-06	0.00140763	-4.78946	Esophagus_Muscularis	2.55249e-06	0.00355967	-4.70389	NA	NA	NA	0	1	1	0	2	NA	NA	-6.64697	0.34539	-6.52757	0.36689	NA	NA	NA	NA	2.99184e-11	0.729801	6.68441e-11	0.713701	NA	NA	NA	NA	6.70372e-08	0.992513	1.34678e-07	0.993368	NA	NA
ARHGAP27	NA	NA	NA	Skin_Sun_Exposed_Lower_leg	1.67227e-06	0.00140763	-4.78946	Heart_Atrial_Appendage	2.55249e-06	0.00269747	-4.70389	NA	NA	NA	0	1	1	0	2	NA	NA	-6.64697	0.34539	-6.52757	0.36689	NA	NA	NA	NA	2.99184e-11	0.729801	6.68441e-11	0.713701	NA	NA	NA	NA	6.70372e-08	0.992513	1.13867e-07	0.995721	NA	NA
ARHGAP27	NA	NA	NA	Skin_Sun_Exposed_Lower_leg	1.67227e-06	0.00140763	-4.78946	Heart_Left_Ventricle	2.55249e-06	0.00287971	4.70389	NA	NA	NA	0	1	1	0	2	NA	NA	-6.64697	0.34539	6.52757	-0.36689	NA	NA	NA	NA	2.99184e-11	0.729801	6.68441e-11	0.713701	NA	NA	NA	NA	6.70372e-08	0.992513	9.69156e-08	0.994742	NA	NA
ARHGAP27	NA	NA	NA	Skin_Sun_Exposed_Lower_leg	1.67227e-06	0.00140763	-4.78946	Liver	2.55249e-06	0.00244081	-4.70389	NA	NA	NA	0	1	1	0	2	NA	NA	-6.64697	0.34539	-6.52757	0.36689	NA	NA	NA	NA	2.99184e-11	0.729801	6.68441e-11	0.713701	NA	NA	NA	NA	6.70372e-08	0.992513	8.72733e-08	0.982357	NA	NA
ARHGAP27	NA	NA	NA	Skin_Sun_Exposed_Lower_leg	1.67227e-06	0.00140763	-4.78946	Lung	2.55249e-06	0.00247326	4.70389	NA	NA	NA	0	1	1	0	2	NA	NA	-6.64697	0.34539	0.289339	0.292998	NA	NA	NA	NA	2.99184e-11	0.729801	0.772322	0.769524	NA	NA	NA	NA	6.70372e-08	0.992513	0.968924	0.997093	NA	NA
ARHGAP27	NA	NA	NA	Skin_Sun_Exposed_Lower_leg	1.67227e-06	0.00140763	-4.78946	Minor_Salivary_Gland	1.61931e-06	0.00203104	-4.79592	NA	NA	NA	0	1	1	0	2	NA	NA	-6.64697	0.34539	-6.72805	0.333333	NA	NA	NA	NA	2.99184e-11	0.729801	1.71957e-11	0.738883	NA	NA	NA	NA	6.70372e-08	0.992513	4.6194e-08	0.995633	NA	NA
ARHGAP27	NA	NA	NA	Skin_Sun_Exposed_Lower_leg	1.67227e-06	0.00140763	-4.78946	Nerve_Tibial	2.55249e-06	0.00288559	-4.70389	NA	NA	NA	0	1	1	0	2	NA	NA	-6.64697	0.34539	-6.52757	0.36689	NA	NA	NA	NA	2.99184e-11	0.729801	6.68441e-11	0.713701	NA	NA	NA	NA	6.70372e-08	0.992513	1.06544e-07	0.990797	NA	NA
ARHGAP27	NA	NA	NA	Skin_Sun_Exposed_Lower_leg	1.67227e-06	0.00140763	-4.78946	Pituitary	2.55249e-06	0.00314032	-4.70389	NA	NA	NA	0	1	1	0	2	NA	NA	-6.64697	0.34539	-6.52757	0.36689	NA	NA	NA	NA	2.99184e-11	0.729801	6.68441e-11	0.713701	NA	NA	NA	NA	6.70372e-08	0.992513	1.40753e-07	0.993787	NA	NA
ARHGAP27	NA	NA	NA	Skin_Sun_Exposed_Lower_leg	1.67227e-06	0.00140763	-4.78946	Prostate	1.61931e-06	0.00216475	-4.79592	NA	NA	NA	0	1	1	0	2	NA	NA	-6.64697	0.34539	-6.72805	0.333333	NA	NA	NA	NA	2.99184e-11	0.729801	1.71957e-11	0.738883	NA	NA	NA	NA	6.70372e-08	0.992513	4.70165e-08	0.992599	NA	NA
ARHGAP27	NA	NA	NA	Skin_Sun_Exposed_Lower_leg	1.67227e-06	0.00140763	-4.78946	Skin_Not_Sun_Exposed_Suprapubic	2.34905e-06	0.00277534	4.72081	NA	NA	NA	0	1	1	0	2	NA	NA	-6.64697	0.34539	6.57626	-0.336323	NA	NA	NA	NA	2.99184e-11	0.729801	4.82431e-11	0.736627	NA	NA	NA	NA	6.70372e-08	0.992513	8.40247e-08	0.990856	NA	NA
ARHGAP27	NA	NA	NA	Skin_Sun_Exposed_Lower_leg	1.67227e-06	0.00140763	-4.78946	Skin_Sun_Exposed_Lower_leg	1.48737e-06	0.00207091	4.81293	NA	NA	NA	0	1	1	0	2	NA	NA	-6.64697	0.34539	6.74098	-0.35426	NA	NA	NA	NA	2.99184e-11	0.729801	1.57325e-11	0.723144	NA	NA	NA	NA	6.70372e-08	0.992513	3.56782e-08	0.993261	NA	NA
ARHGAP27	NA	NA	NA	Skin_Sun_Exposed_Lower_leg	1.67227e-06	0.00140763	-4.78946	Spleen	2.55249e-06	0.00267454	-4.70389	NA	NA	NA	0	1	1	0	2	NA	NA	-6.64697	0.34539	-6.52757	0.36689	NA	NA	NA	NA	2.99184e-11	0.729801	6.68441e-11	0.713701	NA	NA	NA	NA	6.70372e-08	0.992513	1.10891e-07	0.987026	NA	NA
ARHGAP27	NA	NA	NA	Skin_Sun_Exposed_Lower_leg	1.67227e-06	0.00140763	-4.78946	Stomach	2.55249e-06	0.00295053	-4.70389	NA	NA	NA	0	1	1	0	2	NA	NA	-6.64697	0.34539	-6.52757	0.36689	NA	NA	NA	NA	2.99184e-11	0.729801	6.68441e-11	0.713701	NA	NA	NA	NA	6.70372e-08	0.992513	1.06342e-07	0.994382	NA	NA
ARHGAP27	NA	NA	NA	Skin_Sun_Exposed_Lower_leg	1.67227e-06	0.00140763	-4.78946	Testis	4.53013e-06	0.0091246	4.58545	NA	NA	NA	0	1	1	0	2	NA	NA	-6.64697	0.34539	6.35202	-0.357942	NA	NA	NA	NA	2.99184e-11	0.729801	2.12502e-10	0.720387	NA	NA	NA	NA	6.70372e-08	0.992513	8.33919e-07	0.992769	NA	NA
ARHGAP27	NA	NA	NA	Skin_Sun_Exposed_Lower_leg	1.67227e-06	0.00140763	-4.78946	Thyroid	1.48737e-06	0.00181297	4.81293	NA	NA	NA	0	1	1	0	2	NA	NA	-6.64697	0.34539	6.74098	-0.35426	NA	NA	NA	NA	2.99184e-11	0.729801	1.57325e-11	0.723144	NA	NA	NA	NA	6.70372e-08	0.992513	4.08473e-08	0.992545	NA	NA
ARHGAP27	NA	NA	NA	Skin_Sun_Exposed_Lower_leg	1.67227e-06	0.00140763	-4.78946	Uterus	2.55249e-06	0.00271961	-4.70389	NA	NA	NA	0	1	1	0	2	NA	NA	-6.64697	0.34539	-6.52757	0.36689	NA	NA	NA	NA	2.99184e-11	0.729801	6.68441e-11	0.713701	NA	NA	NA	NA	6.70372e-08	0.992513	1.20496e-07	0.992052	NA	NA
ARHGAP27	NA	NA	NA	Skin_Sun_Exposed_Lower_leg	1.67227e-06	0.00140763	-4.78946	Vagina	1.61931e-06	0.00237405	-4.79592	NA	NA	NA	0	1	1	0	2	NA	NA	-6.64697	0.34539	-6.72805	0.333333	NA	NA	NA	NA	2.99184e-11	0.729801	1.71957e-11	0.738883	NA	NA	NA	NA	6.70372e-08	0.992513	4.11909e-08	0.99369	NA	NA
ARHGAP27	NA	NA	NA	Skin_Sun_Exposed_Lower_leg	1.67227e-06	0.00140763	-4.78946	Whole_Blood	2.34905e-06	0.00195593	4.72081	NA	NA	NA	0	1	1	0	2	NA	NA	-6.64697	0.34539	6.57626	-0.336323	NA	NA	NA	NA	2.99184e-11	0.729801	4.82431e-11	0.736627	NA	NA	NA	NA	6.70372e-08	0.992513	6.05213e-08	0.990488	NA	NA
ARHGAP27	NA	NA	NA	Skin_Sun_Exposed_Lower_leg	1.67227e-06	0.00140763	-4.78946	smultixcan	1.48737e-06	0.00213133	4.81293	NA	NA	NA	0	1	1	0	2	NA	NA	-6.64697	0.34539	6.74098	-0.35426	NA	NA	NA	NA	2.99184e-11	0.729801	1.57325e-11	0.723144	NA	NA	NA	NA	6.70372e-08	0.992513	3.81703e-08	0.99743	NA	NA
ARHGAP27	NA	NA	NA	smultixcan	2.1374e-05	0.00892364	-0.285322	Adipose_Subcutaneous	1.48737e-06	0.00172771	4.81293	NA	NA	NA	0	1	1	0	2	NA	NA	-0.170377	0.165545	6.74098	-0.35426	NA	NA	NA	NA	2.42978e-09	0.276415	1.57325e-11	0.723144	NA	NA	NA	NA	1.26348e-06	0.993595	3.01645e-08	0.986177	NA	NA
ARHGAP27	NA	NA	NA	smultixcan	2.1374e-05	0.00892364	-0.285322	Adipose_Visceral_Omentum	1.61931e-06	0.00248919	-4.79592	NA	NA	NA	0	1	1	0	2	NA	NA	-0.170377	0.165545	-6.72805	0.333333	NA	NA	NA	NA	2.42978e-09	0.276415	1.71957e-11	0.738883	NA	NA	NA	NA	1.26348e-06	0.993595	3.82754e-08	0.991425	NA	NA
ARHGAP27	NA	NA	NA	smultixcan	2.1374e-05	0.00892364	-0.285322	Adrenal_Gland	2.55249e-06	0.00284925	-4.70389	NA	NA	NA	0	1	1	0	2	NA	NA	-0.170377	0.165545	-6.52757	0.36689	NA	NA	NA	NA	2.42978e-09	0.276415	6.68441e-11	0.713701	NA	NA	NA	NA	1.26348e-06	0.993595	1.29178e-07	0.987841	NA	NA
ARHGAP27	NA	NA	NA	smultixcan	2.1374e-05	0.00892364	-0.285322	Artery_Aorta	2.55249e-06	0.00241353	-4.70389	NA	NA	NA	0	1	1	0	2	NA	NA	-0.170377	0.165545	-6.52757	0.36689	NA	NA	NA	NA	2.42978e-09	0.276415	6.68441e-11	0.713701	NA	NA	NA	NA	1.26348e-06	0.993595	9.79539e-08	0.99254	NA	NA
ARHGAP27	NA	NA	NA	smultixcan	2.1374e-05	0.00892364	-0.285322	Artery_Coronary	2.55249e-06	0.00229734	-4.70389	NA	NA	NA	0	1	1	0	2	NA	NA	-0.170377	0.165545	-6.52757	0.36689	NA	NA	NA	NA	2.42978e-09	0.276415	6.68441e-11	0.713701	NA	NA	NA	NA	1.26348e-06	0.993595	1.01893e-07	0.990808	NA	NA
ARHGAP27	NA	NA	NA	smultixcan	2.1374e-05	0.00892364	-0.285322	Artery_Tibial	2.55249e-06	0.00308506	-4.70389	NA	NA	NA	0	1	1	0	2	NA	NA	-0.170377	0.165545	-6.52757	0.36689	NA	NA	NA	NA	2.42978e-09	0.276415	6.68441e-11	0.713701	NA	NA	NA	NA	1.26348e-06	0.993595	1.04067e-07	0.995994	NA	NA
ARHGAP27	NA	NA	NA	smultixcan	2.1374e-05	0.00892364	-0.285322	Brain_Caudate_basal_ganglia	2.55249e-06	0.00335014	-4.70389	NA	NA	NA	0	1	1	0	2	NA	NA	-0.170377	0.165545	-6.52757	0.36689	NA	NA	NA	NA	2.42978e-09	0.276415	6.68441e-11	0.713701	NA	NA	NA	NA	1.26348e-06	0.993595	1.20935e-07	0.998198	NA	NA
ARHGAP27	NA	NA	NA	smultixcan	2.1374e-05	0.00892364	-0.285322	Brain_Cerebellum	4.53013e-06	0.00630222	-4.58545	NA	NA	NA	0	1	1	0	2	NA	NA	-0.170377	0.165545	-6.35202	0.357942	NA	NA	NA	NA	2.42978e-09	0.276415	2.12502e-10	0.720387	NA	NA	NA	NA	1.26348e-06	0.993595	4.04754e-07	0.997948	NA	NA
ARHGAP27	NA	NA	NA	smultixcan	2.1374e-05	0.00892364	-0.285322	Brain_Cortex	2.55249e-06	0.00303821	-4.70389	NA	NA	NA	0	1	1	0	2	NA	NA	-0.170377	0.165545	-6.52757	0.36689	NA	NA	NA	NA	2.42978e-09	0.276415	6.68441e-11	0.713701	NA	NA	NA	NA	1.26348e-06	0.993595	1.03107e-07	0.9974	NA	NA
ARHGAP27	NA	NA	NA	smultixcan	2.1374e-05	0.00892364	-0.285322	Brain_Hypothalamus	2.55249e-06	0.0029277	-4.70389	NA	NA	NA	0	1	1	0	2	NA	NA	-0.170377	0.165545	-6.52757	0.36689	NA	NA	NA	NA	2.42978e-09	0.276415	6.68441e-11	0.713701	NA	NA	NA	NA	1.26348e-06	0.993595	1.32329e-07	0.993909	NA	NA
ARHGAP27	NA	NA	NA	smultixcan	2.1374e-05	0.00892364	-0.285322	Brain_Nucleus_accumbens_basal_ganglia	2.55249e-06	0.00368481	4.70389	NA	NA	NA	0	1	1	0	2	NA	NA	-0.170377	0.165545	6.52757	-0.36689	NA	NA	NA	NA	2.42978e-09	0.276415	6.68441e-11	0.713701	NA	NA	NA	NA	1.26348e-06	0.993595	1.56834e-07	0.995755	NA	NA
ARHGAP27	NA	NA	NA	smultixcan	2.1374e-05	0.00892364	-0.285322	Brain_Putamen_basal_ganglia	2.55249e-06	0.00244063	4.70389	NA	NA	NA	0	1	1	0	2	NA	NA	-0.170377	0.165545	3.67406	0.073379	NA	NA	NA	NA	2.42978e-09	0.276415	0.00023873	0.941505	NA	NA	NA	NA	1.26348e-06	0.993595	0.0461408	0.998929	NA	NA
ARHGAP27	NA	NA	NA	smultixcan	2.1374e-05	0.00892364	-0.285322	Brain_Spinal_cord_cervical_c-1	2.55249e-06	0.0023229	-4.70389	NA	NA	NA	0	1	1	0	2	NA	NA	-0.170377	0.165545	-6.52757	0.36689	NA	NA	NA	NA	2.42978e-09	0.276415	6.68441e-11	0.713701	NA	NA	NA	NA	1.26348e-06	0.993595	1.07824e-07	0.996336	NA	NA
ARHGAP27	NA	NA	NA	smultixcan	2.1374e-05	0.00892364	-0.285322	Brain_Substantia_nigra	2.55249e-06	0.00176753	-4.70389	NA	NA	NA	0	1	1	0	2	NA	NA	-0.170377	0.165545	-6.52757	0.36689	NA	NA	NA	NA	2.42978e-09	0.276415	6.68441e-11	0.713701	NA	NA	NA	NA	1.26348e-06	0.993595	6.8051e-08	0.991123	NA	NA
ARHGAP27	NA	NA	NA	smultixcan	2.1374e-05	0.00892364	-0.285322	Breast_Mammary_Tissue	1.48737e-06	0.00176672	4.81293	NA	NA	NA	0	1	1	0	2	NA	NA	-0.170377	0.165545	6.74098	-0.35426	NA	NA	NA	NA	2.42978e-09	0.276415	1.57325e-11	0.723144	NA	NA	NA	NA	1.26348e-06	0.993595	3.10499e-08	0.991689	NA	NA
ARHGAP27	NA	NA	NA	smultixcan	2.1374e-05	0.00892364	-0.285322	Cells_EBV-transformed_lymphocytes	2.55249e-06	0.0024831	-4.70389	NA	NA	NA	0	1	1	0	2	NA	NA	-0.170377	0.165545	-6.52757	0.36689	NA	NA	NA	NA	2.42978e-09	0.276415	6.68441e-11	0.713701	NA	NA	NA	NA	1.26348e-06	0.993595	1.18639e-07	0.991854	NA	NA
ARHGAP27	NA	NA	NA	smultixcan	2.1374e-05	0.00892364	-0.285322	Colon_Sigmoid	2.55249e-06	0.00268288	-4.70389	NA	NA	NA	0	1	1	0	2	NA	NA	-0.170377	0.165545	-6.52757	0.36689	NA	NA	NA	NA	2.42978e-09	0.276415	6.68441e-11	0.713701	NA	NA	NA	NA	1.26348e-06	0.993595	1.1608e-07	0.995533	NA	NA
ARHGAP27	NA	NA	NA	smultixcan	2.1374e-05	0.00892364	-0.285322	Colon_Transverse	2.55249e-06	0.003225	4.70389	NA	NA	NA	0	1	1	0	2	NA	NA	-0.170377	0.165545	6.52757	-0.36689	NA	NA	NA	NA	2.42978e-09	0.276415	6.68441e-11	0.713701	NA	NA	NA	NA	1.26348e-06	0.993595	1.36792e-07	0.994349	NA	NA
ARHGAP27	NA	NA	NA	smultixcan	2.1374e-05	0.00892364	-0.285322	Esophagus_Gastroesophageal_Junction	2.55249e-06	0.003216	-4.70389	NA	NA	NA	0	1	1	0	2	NA	NA	-0.170377	0.165545	-6.52757	0.36689	NA	NA	NA	NA	2.42978e-09	0.276415	6.68441e-11	0.713701	NA	NA	NA	NA	1.26348e-06	0.993595	1.28014e-07	0.99535	NA	NA
ARHGAP27	NA	NA	NA	smultixcan	2.1374e-05	0.00892364	-0.285322	Esophagus_Mucosa	1.61931e-06	0.00152483	-4.79592	NA	NA	NA	0	1	1	0	2	NA	NA	-0.170377	0.165545	-6.72805	0.333333	NA	NA	NA	NA	2.42978e-09	0.276415	1.71957e-11	0.738883	NA	NA	NA	NA	1.26348e-06	0.993595	3.39008e-08	0.990263	NA	NA
ARHGAP27	NA	NA	NA	smultixcan	2.1374e-05	0.00892364	-0.285322	Esophagus_Muscularis	2.55249e-06	0.00355967	-4.70389	NA	NA	NA	0	1	1	0	2	NA	NA	-0.170377	0.165545	-6.52757	0.36689	NA	NA	NA	NA	2.42978e-09	0.276415	6.68441e-11	0.713701	NA	NA	NA	NA	1.26348e-06	0.993595	1.34678e-07	0.993368	NA	NA
ARHGAP27	NA	NA	NA	smultixcan	2.1374e-05	0.00892364	-0.285322	Heart_Atrial_Appendage	2.55249e-06	0.00269747	-4.70389	NA	NA	NA	0	1	1	0	2	NA	NA	-0.170377	0.165545	-6.52757	0.36689	NA	NA	NA	NA	2.42978e-09	0.276415	6.68441e-11	0.713701	NA	NA	NA	NA	1.26348e-06	0.993595	1.13867e-07	0.995721	NA	NA
ARHGAP27	NA	NA	NA	smultixcan	2.1374e-05	0.00892364	-0.285322	Heart_Left_Ventricle	2.55249e-06	0.00287971	4.70389	NA	NA	NA	0	1	1	0	2	NA	NA	-0.170377	0.165545	6.52757	-0.36689	NA	NA	NA	NA	2.42978e-09	0.276415	6.68441e-11	0.713701	NA	NA	NA	NA	1.26348e-06	0.993595	9.69156e-08	0.994742	NA	NA
ARHGAP27	NA	NA	NA	smultixcan	2.1374e-05	0.00892364	-0.285322	Liver	2.55249e-06	0.00244081	-4.70389	NA	NA	NA	0	1	1	0	2	NA	NA	-0.170377	0.165545	-6.52757	0.36689	NA	NA	NA	NA	2.42978e-09	0.276415	6.68441e-11	0.713701	NA	NA	NA	NA	1.26348e-06	0.993595	8.72733e-08	0.982357	NA	NA
ARHGAP27	NA	NA	NA	smultixcan	2.1374e-05	0.00892364	-0.285322	Lung	2.55249e-06	0.00247326	4.70389	NA	NA	NA	0	1	1	0	2	NA	NA	-0.170377	0.165545	0.289339	0.292998	NA	NA	NA	NA	2.42978e-09	0.276415	0.772322	0.769524	NA	NA	NA	NA	1.26348e-06	0.993595	0.968924	0.997093	NA	NA
ARHGAP27	NA	NA	NA	smultixcan	2.1374e-05	0.00892364	-0.285322	Minor_Salivary_Gland	1.61931e-06	0.00203104	-4.79592	NA	NA	NA	0	1	1	0	2	NA	NA	-0.170377	0.165545	-6.72805	0.333333	NA	NA	NA	NA	2.42978e-09	0.276415	1.71957e-11	0.738883	NA	NA	NA	NA	1.26348e-06	0.993595	4.6194e-08	0.995633	NA	NA
ARHGAP27	NA	NA	NA	smultixcan	2.1374e-05	0.00892364	-0.285322	Nerve_Tibial	2.55249e-06	0.00288559	-4.70389	NA	NA	NA	0	1	1	0	2	NA	NA	-0.170377	0.165545	-6.52757	0.36689	NA	NA	NA	NA	2.42978e-09	0.276415	6.68441e-11	0.713701	NA	NA	NA	NA	1.26348e-06	0.993595	1.06544e-07	0.990797	NA	NA
ARHGAP27	NA	NA	NA	smultixcan	2.1374e-05	0.00892364	-0.285322	Pituitary	2.55249e-06	0.00314032	-4.70389	NA	NA	NA	0	1	1	0	2	NA	NA	-0.170377	0.165545	-6.52757	0.36689	NA	NA	NA	NA	2.42978e-09	0.276415	6.68441e-11	0.713701	NA	NA	NA	NA	1.26348e-06	0.993595	1.40753e-07	0.993787	NA	NA
ARHGAP27	NA	NA	NA	smultixcan	2.1374e-05	0.00892364	-0.285322	Prostate	1.61931e-06	0.00216475	-4.79592	NA	NA	NA	0	1	1	0	2	NA	NA	-0.170377	0.165545	-6.72805	0.333333	NA	NA	NA	NA	2.42978e-09	0.276415	1.71957e-11	0.738883	NA	NA	NA	NA	1.26348e-06	0.993595	4.70165e-08	0.992599	NA	NA
ARHGAP27	NA	NA	NA	smultixcan	2.1374e-05	0.00892364	-0.285322	Skin_Not_Sun_Exposed_Suprapubic	2.34905e-06	0.00277534	4.72081	NA	NA	NA	0	1	1	0	2	NA	NA	-0.170377	0.165545	6.57626	-0.336323	NA	NA	NA	NA	2.42978e-09	0.276415	4.82431e-11	0.736627	NA	NA	NA	NA	1.26348e-06	0.993595	8.40247e-08	0.990856	NA	NA
ARHGAP27	NA	NA	NA	smultixcan	2.1374e-05	0.00892364	-0.285322	Skin_Sun_Exposed_Lower_leg	1.48737e-06	0.00207091	4.81293	NA	NA	NA	0	1	1	0	2	NA	NA	-0.170377	0.165545	6.74098	-0.35426	NA	NA	NA	NA	2.42978e-09	0.276415	1.57325e-11	0.723144	NA	NA	NA	NA	1.26348e-06	0.993595	3.56782e-08	0.993261	NA	NA
ARHGAP27	NA	NA	NA	smultixcan	2.1374e-05	0.00892364	-0.285322	Spleen	2.55249e-06	0.00267454	-4.70389	NA	NA	NA	0	1	1	0	2	NA	NA	-0.170377	0.165545	-6.52757	0.36689	NA	NA	NA	NA	2.42978e-09	0.276415	6.68441e-11	0.713701	NA	NA	NA	NA	1.26348e-06	0.993595	1.10891e-07	0.987026	NA	NA
ARHGAP27	NA	NA	NA	smultixcan	2.1374e-05	0.00892364	-0.285322	Stomach	2.55249e-06	0.00295053	-4.70389	NA	NA	NA	0	1	1	0	2	NA	NA	-0.170377	0.165545	-6.52757	0.36689	NA	NA	NA	NA	2.42978e-09	0.276415	6.68441e-11	0.713701	NA	NA	NA	NA	1.26348e-06	0.993595	1.06342e-07	0.994382	NA	NA
ARHGAP27	NA	NA	NA	smultixcan	2.1374e-05	0.00892364	-0.285322	Testis	4.53013e-06	0.0091246	4.58545	NA	NA	NA	0	1	1	0	2	NA	NA	-0.170377	0.165545	6.35202	-0.357942	NA	NA	NA	NA	2.42978e-09	0.276415	2.12502e-10	0.720387	NA	NA	NA	NA	1.26348e-06	0.993595	8.33919e-07	0.992769	NA	NA
ARHGAP27	NA	NA	NA	smultixcan	2.1374e-05	0.00892364	-0.285322	Thyroid	1.48737e-06	0.00181297	4.81293	NA	NA	NA	0	1	1	0	2	NA	NA	-0.170377	0.165545	6.74098	-0.35426	NA	NA	NA	NA	2.42978e-09	0.276415	1.57325e-11	0.723144	NA	NA	NA	NA	1.26348e-06	0.993595	4.08473e-08	0.992545	NA	NA
ARHGAP27	NA	NA	NA	smultixcan	2.1374e-05	0.00892364	-0.285322	Uterus	2.55249e-06	0.00271961	-4.70389	NA	NA	NA	0	1	1	0	2	NA	NA	-0.170377	0.165545	-6.52757	0.36689	NA	NA	NA	NA	2.42978e-09	0.276415	6.68441e-11	0.713701	NA	NA	NA	NA	1.26348e-06	0.993595	1.20496e-07	0.992052	NA	NA
ARHGAP27	NA	NA	NA	smultixcan	2.1374e-05	0.00892364	-0.285322	Vagina	1.61931e-06	0.00237405	-4.79592	NA	NA	NA	0	1	1	0	2	NA	NA	-0.170377	0.165545	-6.72805	0.333333	NA	NA	NA	NA	2.42978e-09	0.276415	1.71957e-11	0.738883	NA	NA	NA	NA	1.26348e-06	0.993595	4.11909e-08	0.99369	NA	NA
ARHGAP27	NA	NA	NA	smultixcan	2.1374e-05	0.00892364	-0.285322	Whole_Blood	2.34905e-06	0.00195593	4.72081	NA	NA	NA	0	1	1	0	2	NA	NA	-0.170377	0.165545	6.57626	-0.336323	NA	NA	NA	NA	2.42978e-09	0.276415	4.82431e-11	0.736627	NA	NA	NA	NA	1.26348e-06	0.993595	6.05213e-08	0.990488	NA	NA
ARHGAP27	NA	NA	NA	smultixcan	2.1374e-05	0.00892364	-0.285322	smultixcan	1.48737e-06	0.00213133	4.81293	NA	NA	NA	0	1	1	0	2	NA	NA	-0.170377	0.165545	6.74098	-0.35426	NA	NA	NA	NA	2.42978e-09	0.276415	1.57325e-11	0.723144	NA	NA	NA	NA	1.26348e-06	0.993595	3.81703e-08	0.99743	NA	NA
ARHGEF2	NA	NA	NA	Esophagus_Mucosa	3.21853e-06	0.00340521	-4.65636	Artery_Coronary	8.89036e-06	0.00743012	4.44254	NA	NA	NA	0	1	1	0	2	NA	NA	-3.81751	2.81818	3.59567	-2.75494	NA	NA	NA	NA	0.000134804	0.00482965	0.000323563	0.00587028	NA	NA	NA	NA	0.0494646	0.893493	0.0496017	0.943958	NA	NA
ARHGEF2	NA	NA	NA	Esophagus_Mucosa	3.21853e-06	0.00340521	-4.65636	Brain_Amygdala	8.89036e-06	0.00812757	4.44254	NA	NA	NA	0	1	1	0	2	NA	NA	-3.81751	2.81818	3.59567	-2.75494	NA	NA	NA	NA	0.000134804	0.00482965	0.000323563	0.00587028	NA	NA	NA	NA	0.0494646	0.893493	0.0543729	0.934646	NA	NA
ARHGEF2	NA	NA	NA	Esophagus_Mucosa	3.21853e-06	0.00340521	-4.65636	Brain_Putamen_basal_ganglia	8.89036e-06	0.00802849	4.44254	NA	NA	NA	0	1	1	0	2	NA	NA	-3.81751	2.81818	3.59567	-2.75494	NA	NA	NA	NA	0.000134804	0.00482965	0.000323563	0.00587028	NA	NA	NA	NA	0.0494646	0.893493	0.0561188	0.955911	NA	NA
ARHGEF2	NA	NA	NA	Esophagus_Mucosa	3.21853e-06	0.00340521	-4.65636	Heart_Atrial_Appendage	8.89036e-06	0.00854121	4.44254	NA	NA	NA	0	1	1	0	2	NA	NA	-3.81751	2.81818	3.59567	-2.75494	NA	NA	NA	NA	0.000134804	0.00482965	0.000323563	0.00587028	NA	NA	NA	NA	0.0494646	0.893493	0.0594416	0.942008	NA	NA
ARHGEF2	NA	NA	NA	Esophagus_Mucosa	3.21853e-06	0.00340521	-4.65636	Prostate	8.89036e-06	0.00822803	4.44254	NA	NA	NA	0	1	1	0	2	NA	NA	-3.81751	2.81818	3.59567	-2.75494	NA	NA	NA	NA	0.000134804	0.00482965	0.000323563	0.00587028	NA	NA	NA	NA	0.0494646	0.893493	0.0538082	0.911083	NA	NA
ARHGEF2	NA	NA	NA	Esophagus_Mucosa	3.21853e-06	0.00340521	-4.65636	smultixcan	8.89036e-06	0.00966444	4.44254	NA	NA	NA	0	1	1	0	2	NA	NA	-3.81751	2.81818	3.59567	-2.75494	NA	NA	NA	NA	0.000134804	0.00482965	0.000323563	0.00587028	NA	NA	NA	NA	0.0494646	0.893493	0.0549521	0.911496	NA	NA
ATP11A	NA	NA	NA	Colon_Transverse	2.23878e-11	6.84543e-08	-6.68954	Thyroid	1.49925e-10	5.02549e-07	-6.40545	NA	NA	NA	0	1	1	0	2	NA	NA	-8.50247	0.949478	-8.10286	1.28287	NA	NA	NA	NA	1.85594e-17	0.342377	5.36835e-16	0.199538	NA	NA	NA	NA	1.17342e-13	0.976898	1.77395e-12	0.985354	NA	NA
ATP11A	NA	NA	NA	Colon_Transverse	2.23878e-11	6.84543e-08	-6.68954	smultixcan	8.7697e-10	3.9495e-06	-3.61204	NA	NA	NA	0	1	1	0	2	NA	NA	-8.50247	0.949478	-5.18974	0.708135	NA	NA	NA	NA	1.85594e-17	0.342377	3.26616e-08	0.152697	NA	NA	NA	NA	1.17342e-13	0.976898	2.87625e-05	0.971493	NA	NA
ATP11A	NA	NA	NA	Esophagus_Mucosa	1.70303e-11	5.40542e-08	-6.72945	Thyroid	1.49925e-10	5.02549e-07	-6.40545	NA	NA	NA	0	1	1	0	2	NA	NA	-8.84271	1.08712	-8.10286	1.28287	NA	NA	NA	NA	9.34233e-19	0.276983	5.36835e-16	0.199538	NA	NA	NA	NA	3.9954e-15	0.965324	1.77395e-12	0.985354	NA	NA
ATP11A	NA	NA	NA	Esophagus_Mucosa	1.70303e-11	5.40542e-08	-6.72945	smultixcan	8.7697e-10	3.9495e-06	-3.61204	NA	NA	NA	0	1	1	0	2	NA	NA	-8.84271	1.08712	-5.18974	0.708135	NA	NA	NA	NA	9.34233e-19	0.276983	3.26616e-08	0.152697	NA	NA	NA	NA	3.9954e-15	0.965324	2.87625e-05	0.971493	NA	NA
ATP11A	NA	NA	NA	Esophagus_Muscularis	1.81634e-10	8.60402e-07	-6.37612	Thyroid	1.49925e-10	5.02549e-07	-6.40545	NA	NA	NA	0	1	1	0	2	NA	NA	-7.80814	1.54785	-8.10286	1.28287	NA	NA	NA	NA	5.80393e-15	0.121658	5.36835e-16	0.199538	NA	NA	NA	NA	3.71945e-11	0.966724	1.77395e-12	0.985354	NA	NA
ATP11A	NA	NA	NA	Esophagus_Muscularis	1.81634e-10	8.60402e-07	-6.37612	smultixcan	8.7697e-10	3.9495e-06	-3.61204	NA	NA	NA	0	1	1	0	2	NA	NA	-7.80814	1.54785	-5.18974	0.708135	NA	NA	NA	NA	5.80393e-15	0.121658	3.26616e-08	0.152697	NA	NA	NA	NA	3.71945e-11	0.966724	2.87625e-05	0.971493	NA	NA
ATP11A	NA	NA	NA	Nerve_Tibial	9.96563e-11	3.41024e-07	-6.46747	Thyroid	1.49925e-10	5.02549e-07	-6.40545	NA	NA	NA	0	1	1	0	2	NA	NA	-7.80774	1.67384	-8.10286	1.28287	NA	NA	NA	NA	5.8224e-15	0.0941618	5.36835e-16	0.199538	NA	NA	NA	NA	3.96622e-11	0.98498	1.77395e-12	0.985354	NA	NA
ATP11A	NA	NA	NA	Nerve_Tibial	9.96563e-11	3.41024e-07	-6.46747	smultixcan	8.7697e-10	3.9495e-06	-3.61204	NA	NA	NA	0	1	1	0	2	NA	NA	-7.80774	1.67384	-5.18974	0.708135	NA	NA	NA	NA	5.8224e-15	0.0941618	3.26616e-08	0.152697	NA	NA	NA	NA	3.96622e-11	0.98498	2.87625e-05	0.971493	NA	NA
ATP11A	NA	NA	NA	Small_Intestine_Terminal_Ileum	8.63124e-12	2.41128e-08	-6.82766	Thyroid	1.49925e-10	5.02549e-07	-6.40545	NA	NA	NA	0	1	1	0	2	NA	NA	-8.90501	1.16324	-8.10286	1.28287	NA	NA	NA	NA	5.33803e-19	0.24473	5.36835e-16	0.199538	NA	NA	NA	NA	3.20335e-15	0.969184	1.77395e-12	0.985354	NA	NA
ATP11A	NA	NA	NA	Small_Intestine_Terminal_Ileum	8.63124e-12	2.41128e-08	-6.82766	smultixcan	8.7697e-10	3.9495e-06	-3.61204	NA	NA	NA	0	1	1	0	2	NA	NA	-8.90501	1.16324	-5.18974	0.708135	NA	NA	NA	NA	5.33803e-19	0.24473	3.26616e-08	0.152697	NA	NA	NA	NA	3.20335e-15	0.969184	2.87625e-05	0.971493	NA	NA
ATP11A	NA	NA	NA	smultixcan	2.03584e-09	3.26909e-06	-0.900681	Thyroid	1.49925e-10	5.02549e-07	-6.40545	NA	NA	NA	0	1	1	0	2	NA	NA	-1.66374	0.247553	-8.10286	1.28287	NA	NA	NA	NA	2.71458e-09	0.172016	5.36835e-16	0.199538	NA	NA	NA	NA	1.37875e-06	0.977021	1.77395e-12	0.985354	NA	NA
ATP11A	NA	NA	NA	smultixcan	2.03584e-09	3.26909e-06	-0.900681	smultixcan	8.7697e-10	3.9495e-06	-3.61204	NA	NA	NA	0	1	1	0	2	NA	NA	-1.66374	0.247553	-5.18974	0.708135	NA	NA	NA	NA	2.71458e-09	0.172016	3.26616e-08	0.152697	NA	NA	NA	NA	1.37875e-06	0.977021	2.87625e-05	0.971493	NA	NA
DPP9	NA	NA	NA	Cells_Cultured_fibroblasts	1.55899e-27	1.46124e-23	-10.8725	Lung	2.57686e-07	0.000481541	-5.15203	NA	NA	NA	0	1	1	0	2	NA	NA	-15.7214	0.0240877	-6.94014	0.606061	NA	NA	NA	NA	1.07849e-55	0.980783	3.91724e-12	0.544474	NA	NA	NA	NA	1.33862e-51	0.996392	8.2004e-09	0.997093	NA	NA
DPP9	NA	NA	NA	Cells_Cultured_fibroblasts	1.55899e-27	1.46124e-23	-10.8725	smultixcan	2.57686e-07	0.000553878	-5.15203	NA	NA	NA	0	1	1	0	2	NA	NA	-15.7214	0.0240877	-6.94014	0.606061	NA	NA	NA	NA	1.07849e-55	0.980783	3.91724e-12	0.544474	NA	NA	NA	NA	1.33862e-51	0.996392	9.90845e-09	0.99743	NA	NA
DPP9	NA	NA	NA	Lung	2.57686e-07	0.00041788	5.15203	Lung	2.57686e-07	0.000481541	-5.15203	NA	NA	NA	0	1	1	0	2	NA	NA	-2.17628	-0.489168	-6.94014	0.606061	NA	NA	NA	NA	0.0295343	0.624723	3.91724e-12	0.544474	NA	NA	NA	NA	0.535401	0.991131	8.2004e-09	0.997093	NA	NA
DPP9	NA	NA	NA	Lung	2.57686e-07	0.00041788	5.15203	smultixcan	2.57686e-07	0.000553878	-5.15203	NA	NA	NA	0	1	1	0	2	NA	NA	-2.17628	-0.489168	-6.94014	0.606061	NA	NA	NA	NA	0.0295343	0.624723	3.91724e-12	0.544474	NA	NA	NA	NA	0.535401	0.991131	9.90845e-09	0.99743	NA	NA
DPP9	NA	NA	NA	Skin_Sun_Exposed_Lower_leg	1.55899e-27	1.57473e-23	-10.8725	Lung	2.57686e-07	0.000481541	-5.15203	NA	NA	NA	0	1	1	0	2	NA	NA	-15.8153	0.0676915	-6.94014	0.606061	NA	NA	NA	NA	2.43915e-56	0.946031	3.91724e-12	0.544474	NA	NA	NA	NA	3.2792e-52	0.998816	8.2004e-09	0.997093	NA	NA
DPP9	NA	NA	NA	Skin_Sun_Exposed_Lower_leg	1.55899e-27	1.57473e-23	-10.8725	smultixcan	2.57686e-07	0.000553878	-5.15203	NA	NA	NA	0	1	1	0	2	NA	NA	-15.8153	0.0676915	-6.94014	0.606061	NA	NA	NA	NA	2.43915e-56	0.946031	3.91724e-12	0.544474	NA	NA	NA	NA	3.2792e-52	0.998816	9.90845e-09	0.99743	NA	NA
DPP9	NA	NA	NA	smultixcan	2.77677e-23	5.79651e-19	-3.72461	Lung	2.57686e-07	0.000481541	-5.15203	NA	NA	NA	0	1	1	0	2	NA	NA	-3.76588	-0.269566	-6.94014	0.606061	NA	NA	NA	NA	5.13715e-56	0.917365	3.91724e-12	0.544474	NA	NA	NA	NA	5.60977e-52	0.998501	8.2004e-09	0.997093	NA	NA
DPP9	NA	NA	NA	smultixcan	2.77677e-23	5.79651e-19	-3.72461	smultixcan	2.57686e-07	0.000553878	-5.15203	NA	NA	NA	0	1	1	0	2	NA	NA	-3.76588	-0.269566	-6.94014	0.606061	NA	NA	NA	NA	5.13715e-56	0.917365	3.91724e-12	0.544474	NA	NA	NA	NA	5.60977e-52	0.998501	9.90845e-09	0.99743	NA	NA
FDX2	NA	NA	NA	Brain_Cerebellum	8.14032e-07	0.00144162	-4.93197	Adipose_Subcutaneous	8.14032e-07	0.00109487	4.93197	NA	NA	NA	0	1	1	0	2	NA	NA	-5.20717	0.998265	5.71728	-1.44089	NA	NA	NA	NA	1.91744e-07	0.318151	1.08241e-08	0.149614	NA	NA	NA	NA	0.000178824	0.972241	9.57851e-06	0.964901	NA	NA
FDX2	NA	NA	NA	Brain_Cerebellum	8.14032e-07	0.00144162	-4.93197	Adrenal_Gland	8.14032e-07	0.00139178	4.93197	NA	NA	NA	0	1	1	0	2	NA	NA	-5.20717	0.998265	5.71728	-1.44089	NA	NA	NA	NA	1.91744e-07	0.318151	1.08241e-08	0.149614	NA	NA	NA	NA	0.000178824	0.972241	1.36422e-05	0.974963	NA	NA
FDX2	NA	NA	NA	Brain_Cerebellum	8.14032e-07	0.00144162	-4.93197	Artery_Coronary	8.14032e-07	0.00119057	4.93197	NA	NA	NA	0	1	1	0	2	NA	NA	-5.20717	0.998265	5.71728	-1.44089	NA	NA	NA	NA	1.91744e-07	0.318151	1.08241e-08	0.149614	NA	NA	NA	NA	0.000178824	0.972241	1.11771e-05	0.984393	NA	NA
FDX2	NA	NA	NA	Brain_Cerebellum	8.14032e-07	0.00144162	-4.93197	Brain_Amygdala	8.14032e-07	0.0010148	4.93197	NA	NA	NA	0	1	1	0	2	NA	NA	-5.20717	0.998265	5.71728	-1.44089	NA	NA	NA	NA	1.91744e-07	0.318151	1.08241e-08	0.149614	NA	NA	NA	NA	0.000178824	0.972241	1.20905e-05	0.98979	NA	NA
FDX2	NA	NA	NA	Brain_Cerebellum	8.14032e-07	0.00144162	-4.93197	Brain_Caudate_basal_ganglia	8.14032e-07	0.0013598	4.93197	NA	NA	NA	0	1	1	0	2	NA	NA	-5.20717	0.998265	5.71728	-1.44089	NA	NA	NA	NA	1.91744e-07	0.318151	1.08241e-08	0.149614	NA	NA	NA	NA	0.000178824	0.972241	1.44297e-05	0.997692	NA	NA
FDX2	NA	NA	NA	Brain_Cerebellum	8.14032e-07	0.00144162	-4.93197	Brain_Cerebellar_Hemisphere	8.14032e-07	0.00133426	4.93197	NA	NA	NA	0	1	1	0	2	NA	NA	-5.20717	0.998265	5.71728	-1.44089	NA	NA	NA	NA	1.91744e-07	0.318151	1.08241e-08	0.149614	NA	NA	NA	NA	0.000178824	0.972241	1.13603e-05	0.964664	NA	NA
FDX2	NA	NA	NA	Brain_Cerebellum	8.14032e-07	0.00144162	-4.93197	Brain_Hypothalamus	8.14032e-07	0.00140054	4.93197	NA	NA	NA	0	1	1	0	2	NA	NA	-5.20717	0.998265	5.71728	-1.44089	NA	NA	NA	NA	1.91744e-07	0.318151	1.08241e-08	0.149614	NA	NA	NA	NA	0.000178824	0.972241	1.60711e-05	0.988447	NA	NA
FDX2	NA	NA	NA	Brain_Cerebellum	8.14032e-07	0.00144162	-4.93197	Brain_Nucleus_accumbens_basal_ganglia	8.14032e-07	0.00189095	4.93197	NA	NA	NA	0	1	1	0	2	NA	NA	-5.20717	0.998265	5.71728	-1.44089	NA	NA	NA	NA	1.91744e-07	0.318151	1.08241e-08	0.149614	NA	NA	NA	NA	0.000178824	0.972241	1.64329e-05	0.971518	NA	NA
FDX2	NA	NA	NA	Brain_Cerebellum	8.14032e-07	0.00144162	-4.93197	Cells_Cultured_fibroblasts	8.14032e-07	0.00147231	-4.93197	NA	NA	NA	0	1	1	0	2	NA	NA	-5.20717	0.998265	-5.71728	1.44089	NA	NA	NA	NA	1.91744e-07	0.318151	1.08241e-08	0.149614	NA	NA	NA	NA	0.000178824	0.972241	1.45752e-05	0.964038	NA	NA
FDX2	NA	NA	NA	Brain_Cerebellum	8.14032e-07	0.00144162	-4.93197	Cells_EBV-transformed_lymphocytes	8.14032e-07	0.00134015	4.93197	NA	NA	NA	0	1	1	0	2	NA	NA	-5.20717	0.998265	5.71728	-1.44089	NA	NA	NA	NA	1.91744e-07	0.318151	1.08241e-08	0.149614	NA	NA	NA	NA	0.000178824	0.972241	1.1757e-05	0.95374	NA	NA
FDX2	NA	NA	NA	Brain_Cerebellum	8.14032e-07	0.00144162	-4.93197	Esophagus_Muscularis	8.14032e-07	0.00148454	4.93197	NA	NA	NA	0	1	1	0	2	NA	NA	-5.20717	0.998265	5.71728	-1.44089	NA	NA	NA	NA	1.91744e-07	0.318151	1.08241e-08	0.149614	NA	NA	NA	NA	0.000178824	0.972241	1.20323e-05	0.96419	NA	NA
FDX2	NA	NA	NA	Brain_Cerebellum	8.14032e-07	0.00144162	-4.93197	Heart_Atrial_Appendage	8.14032e-07	0.00122896	4.93197	NA	NA	NA	0	1	1	0	2	NA	NA	-5.20717	0.998265	5.71728	-1.44089	NA	NA	NA	NA	1.91744e-07	0.318151	1.08241e-08	0.149614	NA	NA	NA	NA	0.000178824	0.972241	1.25382e-05	0.993839	NA	NA
FDX2	NA	NA	NA	Brain_Cerebellum	8.14032e-07	0.00144162	-4.93197	Heart_Left_Ventricle	8.14032e-07	0.00125235	4.93197	NA	NA	NA	0	1	1	0	2	NA	NA	-5.20717	0.998265	5.71728	-1.44089	NA	NA	NA	NA	1.91744e-07	0.318151	1.08241e-08	0.149614	NA	NA	NA	NA	0.000178824	0.972241	1.32157e-05	0.994742	NA	NA
FDX2	NA	NA	NA	Brain_Cerebellum	8.14032e-07	0.00144162	-4.93197	Kidney_Cortex	8.14032e-07	0.00106576	4.93197	NA	NA	NA	0	1	1	0	2	NA	NA	-5.20717	0.998265	5.71728	-1.44089	NA	NA	NA	NA	1.91744e-07	0.318151	1.08241e-08	0.149614	NA	NA	NA	NA	0.000178824	0.972241	1.06652e-05	0.962725	NA	NA
FDX2	NA	NA	NA	Brain_Cerebellum	8.14032e-07	0.00144162	-4.93197	Lung	8.14032e-07	0.00118315	4.93197	NA	NA	NA	0	1	1	0	2	NA	NA	-5.20717	0.998265	5.71728	-1.44089	NA	NA	NA	NA	1.91744e-07	0.318151	1.08241e-08	0.149614	NA	NA	NA	NA	0.000178824	0.972241	8.02518e-06	0.984865	NA	NA
FDX2	NA	NA	NA	Brain_Cerebellum	8.14032e-07	0.00144162	-4.93197	Muscle_Skeletal	8.14032e-07	0.00192203	4.93197	NA	NA	NA	0	1	1	0	2	NA	NA	-5.20717	0.998265	5.71728	-1.44089	NA	NA	NA	NA	1.91744e-07	0.318151	1.08241e-08	0.149614	NA	NA	NA	NA	0.000178824	0.972241	1.38576e-05	0.973443	NA	NA
FDX2	NA	NA	NA	Brain_Cerebellum	8.14032e-07	0.00144162	-4.93197	Nerve_Tibial	8.14032e-07	0.00129919	4.93197	NA	NA	NA	0	1	1	0	2	NA	NA	-5.20717	0.998265	5.71728	-1.44089	NA	NA	NA	NA	1.91744e-07	0.318151	1.08241e-08	0.149614	NA	NA	NA	NA	0.000178824	0.972241	9.92031e-06	0.970556	NA	NA
FDX2	NA	NA	NA	Brain_Cerebellum	8.14032e-07	0.00144162	-4.93197	Ovary	8.14032e-07	0.00158953	4.93197	NA	NA	NA	0	1	1	0	2	NA	NA	-5.20717	0.998265	5.71728	-1.44089	NA	NA	NA	NA	1.91744e-07	0.318151	1.08241e-08	0.149614	NA	NA	NA	NA	0.000178824	0.972241	1.44633e-05	0.972068	NA	NA
FDX2	NA	NA	NA	Brain_Cerebellum	8.14032e-07	0.00144162	-4.93197	Pancreas	8.14032e-07	0.00137743	4.93197	NA	NA	NA	0	1	1	0	2	NA	NA	-5.20717	0.998265	5.71728	-1.44089	NA	NA	NA	NA	1.91744e-07	0.318151	1.08241e-08	0.149614	NA	NA	NA	NA	0.000178824	0.972241	1.74802e-05	0.972206	NA	NA
FDX2	NA	NA	NA	Brain_Cerebellum	8.14032e-07	0.00144162	-4.93197	Prostate	8.14032e-07	0.00157907	4.93197	NA	NA	NA	0	1	1	0	2	NA	NA	-5.20717	0.998265	5.71728	-1.44089	NA	NA	NA	NA	1.91744e-07	0.318151	1.08241e-08	0.149614	NA	NA	NA	NA	0.000178824	0.972241	1.19065e-05	0.967528	NA	NA
FDX2	NA	NA	NA	Brain_Cerebellum	8.14032e-07	0.00144162	-4.93197	Skin_Sun_Exposed_Lower_leg	8.14032e-07	0.00145723	4.93197	NA	NA	NA	0	1	1	0	2	NA	NA	-5.20717	0.998265	5.71728	-1.44089	NA	NA	NA	NA	1.91744e-07	0.318151	1.08241e-08	0.149614	NA	NA	NA	NA	0.000178824	0.972241	1.05201e-05	0.993261	NA	NA
FDX2	NA	NA	NA	Brain_Cerebellum	8.14032e-07	0.00144162	-4.93197	Small_Intestine_Terminal_Ileum	8.14032e-07	0.00121833	4.93197	NA	NA	NA	0	1	1	0	2	NA	NA	-5.20717	0.998265	5.71728	-1.44089	NA	NA	NA	NA	1.91744e-07	0.318151	1.08241e-08	0.149614	NA	NA	NA	NA	0.000178824	0.972241	1.39383e-05	0.964113	NA	NA
FDX2	NA	NA	NA	Brain_Cerebellum	8.14032e-07	0.00144162	-4.93197	Testis	8.14032e-07	0.00254477	4.93197	NA	NA	NA	0	1	1	0	2	NA	NA	-5.20717	0.998265	5.71728	-1.44089	NA	NA	NA	NA	1.91744e-07	0.318151	1.08241e-08	0.149614	NA	NA	NA	NA	0.000178824	0.972241	2.20251e-05	0.939324	NA	NA
FDX2	NA	NA	NA	Brain_Cerebellum	8.14032e-07	0.00144162	-4.93197	Thyroid	8.14032e-07	0.00128406	4.93197	NA	NA	NA	0	1	1	0	2	NA	NA	-5.20717	0.998265	5.71728	-1.44089	NA	NA	NA	NA	1.91744e-07	0.318151	1.08241e-08	0.149614	NA	NA	NA	NA	0.000178824	0.972241	1.00884e-05	0.970648	NA	NA
FDX2	NA	NA	NA	Brain_Cerebellum	8.14032e-07	0.00144162	-4.93197	smultixcan	8.14032e-07	0.00142569	4.93197	NA	NA	NA	0	1	1	0	2	NA	NA	-5.20717	0.998265	5.71728	-1.44089	NA	NA	NA	NA	1.91744e-07	0.318151	1.08241e-08	0.149614	NA	NA	NA	NA	0.000178824	0.972241	1.0906e-05	0.971493	NA	NA
FDX2	NA	NA	NA	Brain_Nucleus_accumbens_basal_ganglia	8.14032e-07	0.00116217	-4.93197	Adipose_Subcutaneous	8.14032e-07	0.00109487	4.93197	NA	NA	NA	0	1	1	0	2	NA	NA	-3.95897	0.971054	5.71728	-1.44089	NA	NA	NA	NA	7.52727e-05	0.331522	1.08241e-08	0.149614	NA	NA	NA	NA	0.0245796	0.992942	9.57851e-06	0.964901	NA	NA
FDX2	NA	NA	NA	Brain_Nucleus_accumbens_basal_ganglia	8.14032e-07	0.00116217	-4.93197	Adrenal_Gland	8.14032e-07	0.00139178	4.93197	NA	NA	NA	0	1	1	0	2	NA	NA	-3.95897	0.971054	5.71728	-1.44089	NA	NA	NA	NA	7.52727e-05	0.331522	1.08241e-08	0.149614	NA	NA	NA	NA	0.0245796	0.992942	1.36422e-05	0.974963	NA	NA
FDX2	NA	NA	NA	Brain_Nucleus_accumbens_basal_ganglia	8.14032e-07	0.00116217	-4.93197	Artery_Coronary	8.14032e-07	0.00119057	4.93197	NA	NA	NA	0	1	1	0	2	NA	NA	-3.95897	0.971054	5.71728	-1.44089	NA	NA	NA	NA	7.52727e-05	0.331522	1.08241e-08	0.149614	NA	NA	NA	NA	0.0245796	0.992942	1.11771e-05	0.984393	NA	NA
FDX2	NA	NA	NA	Brain_Nucleus_accumbens_basal_ganglia	8.14032e-07	0.00116217	-4.93197	Brain_Amygdala	8.14032e-07	0.0010148	4.93197	NA	NA	NA	0	1	1	0	2	NA	NA	-3.95897	0.971054	5.71728	-1.44089	NA	NA	NA	NA	7.52727e-05	0.331522	1.08241e-08	0.149614	NA	NA	NA	NA	0.0245796	0.992942	1.20905e-05	0.98979	NA	NA
FDX2	NA	NA	NA	Brain_Nucleus_accumbens_basal_ganglia	8.14032e-07	0.00116217	-4.93197	Brain_Caudate_basal_ganglia	8.14032e-07	0.0013598	4.93197	NA	NA	NA	0	1	1	0	2	NA	NA	-3.95897	0.971054	5.71728	-1.44089	NA	NA	NA	NA	7.52727e-05	0.331522	1.08241e-08	0.149614	NA	NA	NA	NA	0.0245796	0.992942	1.44297e-05	0.997692	NA	NA
FDX2	NA	NA	NA	Brain_Nucleus_accumbens_basal_ganglia	8.14032e-07	0.00116217	-4.93197	Brain_Cerebellar_Hemisphere	8.14032e-07	0.00133426	4.93197	NA	NA	NA	0	1	1	0	2	NA	NA	-3.95897	0.971054	5.71728	-1.44089	NA	NA	NA	NA	7.52727e-05	0.331522	1.08241e-08	0.149614	NA	NA	NA	NA	0.0245796	0.992942	1.13603e-05	0.964664	NA	NA
FDX2	NA	NA	NA	Brain_Nucleus_accumbens_basal_ganglia	8.14032e-07	0.00116217	-4.93197	Brain_Hypothalamus	8.14032e-07	0.00140054	4.93197	NA	NA	NA	0	1	1	0	2	NA	NA	-3.95897	0.971054	5.71728	-1.44089	NA	NA	NA	NA	7.52727e-05	0.331522	1.08241e-08	0.149614	NA	NA	NA	NA	0.0245796	0.992942	1.60711e-05	0.988447	NA	NA
FDX2	NA	NA	NA	Brain_Nucleus_accumbens_basal_ganglia	8.14032e-07	0.00116217	-4.93197	Brain_Nucleus_accumbens_basal_ganglia	8.14032e-07	0.00189095	4.93197	NA	NA	NA	0	1	1	0	2	NA	NA	-3.95897	0.971054	5.71728	-1.44089	NA	NA	NA	NA	7.52727e-05	0.331522	1.08241e-08	0.149614	NA	NA	NA	NA	0.0245796	0.992942	1.64329e-05	0.971518	NA	NA
FDX2	NA	NA	NA	Brain_Nucleus_accumbens_basal_ganglia	8.14032e-07	0.00116217	-4.93197	Cells_Cultured_fibroblasts	8.14032e-07	0.00147231	-4.93197	NA	NA	NA	0	1	1	0	2	NA	NA	-3.95897	0.971054	-5.71728	1.44089	NA	NA	NA	NA	7.52727e-05	0.331522	1.08241e-08	0.149614	NA	NA	NA	NA	0.0245796	0.992942	1.45752e-05	0.964038	NA	NA
FDX2	NA	NA	NA	Brain_Nucleus_accumbens_basal_ganglia	8.14032e-07	0.00116217	-4.93197	Cells_EBV-transformed_lymphocytes	8.14032e-07	0.00134015	4.93197	NA	NA	NA	0	1	1	0	2	NA	NA	-3.95897	0.971054	5.71728	-1.44089	NA	NA	NA	NA	7.52727e-05	0.331522	1.08241e-08	0.149614	NA	NA	NA	NA	0.0245796	0.992942	1.1757e-05	0.95374	NA	NA
FDX2	NA	NA	NA	Brain_Nucleus_accumbens_basal_ganglia	8.14032e-07	0.00116217	-4.93197	Esophagus_Muscularis	8.14032e-07	0.00148454	4.93197	NA	NA	NA	0	1	1	0	2	NA	NA	-3.95897	0.971054	5.71728	-1.44089	NA	NA	NA	NA	7.52727e-05	0.331522	1.08241e-08	0.149614	NA	NA	NA	NA	0.0245796	0.992942	1.20323e-05	0.96419	NA	NA
FDX2	NA	NA	NA	Brain_Nucleus_accumbens_basal_ganglia	8.14032e-07	0.00116217	-4.93197	Heart_Atrial_Appendage	8.14032e-07	0.00122896	4.93197	NA	NA	NA	0	1	1	0	2	NA	NA	-3.95897	0.971054	5.71728	-1.44089	NA	NA	NA	NA	7.52727e-05	0.331522	1.08241e-08	0.149614	NA	NA	NA	NA	0.0245796	0.992942	1.25382e-05	0.993839	NA	NA
FDX2	NA	NA	NA	Brain_Nucleus_accumbens_basal_ganglia	8.14032e-07	0.00116217	-4.93197	Heart_Left_Ventricle	8.14032e-07	0.00125235	4.93197	NA	NA	NA	0	1	1	0	2	NA	NA	-3.95897	0.971054	5.71728	-1.44089	NA	NA	NA	NA	7.52727e-05	0.331522	1.08241e-08	0.149614	NA	NA	NA	NA	0.0245796	0.992942	1.32157e-05	0.994742	NA	NA
FDX2	NA	NA	NA	Brain_Nucleus_accumbens_basal_ganglia	8.14032e-07	0.00116217	-4.93197	Kidney_Cortex	8.14032e-07	0.00106576	4.93197	NA	NA	NA	0	1	1	0	2	NA	NA	-3.95897	0.971054	5.71728	-1.44089	NA	NA	NA	NA	7.52727e-05	0.331522	1.08241e-08	0.149614	NA	NA	NA	NA	0.0245796	0.992942	1.06652e-05	0.962725	NA	NA
FDX2	NA	NA	NA	Brain_Nucleus_accumbens_basal_ganglia	8.14032e-07	0.00116217	-4.93197	Lung	8.14032e-07	0.00118315	4.93197	NA	NA	NA	0	1	1	0	2	NA	NA	-3.95897	0.971054	5.71728	-1.44089	NA	NA	NA	NA	7.52727e-05	0.331522	1.08241e-08	0.149614	NA	NA	NA	NA	0.0245796	0.992942	8.02518e-06	0.984865	NA	NA
FDX2	NA	NA	NA	Brain_Nucleus_accumbens_basal_ganglia	8.14032e-07	0.00116217	-4.93197	Muscle_Skeletal	8.14032e-07	0.00192203	4.93197	NA	NA	NA	0	1	1	0	2	NA	NA	-3.95897	0.971054	5.71728	-1.44089	NA	NA	NA	NA	7.52727e-05	0.331522	1.08241e-08	0.149614	NA	NA	NA	NA	0.0245796	0.992942	1.38576e-05	0.973443	NA	NA
FDX2	NA	NA	NA	Brain_Nucleus_accumbens_basal_ganglia	8.14032e-07	0.00116217	-4.93197	Nerve_Tibial	8.14032e-07	0.00129919	4.93197	NA	NA	NA	0	1	1	0	2	NA	NA	-3.95897	0.971054	5.71728	-1.44089	NA	NA	NA	NA	7.52727e-05	0.331522	1.08241e-08	0.149614	NA	NA	NA	NA	0.0245796	0.992942	9.92031e-06	0.970556	NA	NA
FDX2	NA	NA	NA	Brain_Nucleus_accumbens_basal_ganglia	8.14032e-07	0.00116217	-4.93197	Ovary	8.14032e-07	0.00158953	4.93197	NA	NA	NA	0	1	1	0	2	NA	NA	-3.95897	0.971054	5.71728	-1.44089	NA	NA	NA	NA	7.52727e-05	0.331522	1.08241e-08	0.149614	NA	NA	NA	NA	0.0245796	0.992942	1.44633e-05	0.972068	NA	NA
FDX2	NA	NA	NA	Brain_Nucleus_accumbens_basal_ganglia	8.14032e-07	0.00116217	-4.93197	Pancreas	8.14032e-07	0.00137743	4.93197	NA	NA	NA	0	1	1	0	2	NA	NA	-3.95897	0.971054	5.71728	-1.44089	NA	NA	NA	NA	7.52727e-05	0.331522	1.08241e-08	0.149614	NA	NA	NA	NA	0.0245796	0.992942	1.74802e-05	0.972206	NA	NA
FDX2	NA	NA	NA	Brain_Nucleus_accumbens_basal_ganglia	8.14032e-07	0.00116217	-4.93197	Prostate	8.14032e-07	0.00157907	4.93197	NA	NA	NA	0	1	1	0	2	NA	NA	-3.95897	0.971054	5.71728	-1.44089	NA	NA	NA	NA	7.52727e-05	0.331522	1.08241e-08	0.149614	NA	NA	NA	NA	0.0245796	0.992942	1.19065e-05	0.967528	NA	NA
FDX2	NA	NA	NA	Brain_Nucleus_accumbens_basal_ganglia	8.14032e-07	0.00116217	-4.93197	Skin_Sun_Exposed_Lower_leg	8.14032e-07	0.00145723	4.93197	NA	NA	NA	0	1	1	0	2	NA	NA	-3.95897	0.971054	5.71728	-1.44089	NA	NA	NA	NA	7.52727e-05	0.331522	1.08241e-08	0.149614	NA	NA	NA	NA	0.0245796	0.992942	1.05201e-05	0.993261	NA	NA
FDX2	NA	NA	NA	Brain_Nucleus_accumbens_basal_ganglia	8.14032e-07	0.00116217	-4.93197	Small_Intestine_Terminal_Ileum	8.14032e-07	0.00121833	4.93197	NA	NA	NA	0	1	1	0	2	NA	NA	-3.95897	0.971054	5.71728	-1.44089	NA	NA	NA	NA	7.52727e-05	0.331522	1.08241e-08	0.149614	NA	NA	NA	NA	0.0245796	0.992942	1.39383e-05	0.964113	NA	NA
FDX2	NA	NA	NA	Brain_Nucleus_accumbens_basal_ganglia	8.14032e-07	0.00116217	-4.93197	Testis	8.14032e-07	0.00254477	4.93197	NA	NA	NA	0	1	1	0	2	NA	NA	-3.95897	0.971054	5.71728	-1.44089	NA	NA	NA	NA	7.52727e-05	0.331522	1.08241e-08	0.149614	NA	NA	NA	NA	0.0245796	0.992942	2.20251e-05	0.939324	NA	NA
FDX2	NA	NA	NA	Brain_Nucleus_accumbens_basal_ganglia	8.14032e-07	0.00116217	-4.93197	Thyroid	8.14032e-07	0.00128406	4.93197	NA	NA	NA	0	1	1	0	2	NA	NA	-3.95897	0.971054	5.71728	-1.44089	NA	NA	NA	NA	7.52727e-05	0.331522	1.08241e-08	0.149614	NA	NA	NA	NA	0.0245796	0.992942	1.00884e-05	0.970648	NA	NA
FDX2	NA	NA	NA	Brain_Nucleus_accumbens_basal_ganglia	8.14032e-07	0.00116217	-4.93197	smultixcan	8.14032e-07	0.00142569	4.93197	NA	NA	NA	0	1	1	0	2	NA	NA	-3.95897	0.971054	5.71728	-1.44089	NA	NA	NA	NA	7.52727e-05	0.331522	1.08241e-08	0.149614	NA	NA	NA	NA	0.0245796	0.992942	1.0906e-05	0.971493	NA	NA
FDX2	NA	NA	NA	Brain_Spinal_cord_cervical_c-1	8.14032e-07	0.00122316	-4.93197	Adipose_Subcutaneous	8.14032e-07	0.00109487	4.93197	NA	NA	NA	0	1	1	0	2	NA	NA	-3.358	0.817165	5.71728	-1.44089	NA	NA	NA	NA	0.000785077	0.413834	1.08241e-08	0.149614	NA	NA	NA	NA	0.142884	0.980609	9.57851e-06	0.964901	NA	NA
FDX2	NA	NA	NA	Brain_Spinal_cord_cervical_c-1	8.14032e-07	0.00122316	-4.93197	Adrenal_Gland	8.14032e-07	0.00139178	4.93197	NA	NA	NA	0	1	1	0	2	NA	NA	-3.358	0.817165	5.71728	-1.44089	NA	NA	NA	NA	0.000785077	0.413834	1.08241e-08	0.149614	NA	NA	NA	NA	0.142884	0.980609	1.36422e-05	0.974963	NA	NA
FDX2	NA	NA	NA	Brain_Spinal_cord_cervical_c-1	8.14032e-07	0.00122316	-4.93197	Artery_Coronary	8.14032e-07	0.00119057	4.93197	NA	NA	NA	0	1	1	0	2	NA	NA	-3.358	0.817165	5.71728	-1.44089	NA	NA	NA	NA	0.000785077	0.413834	1.08241e-08	0.149614	NA	NA	NA	NA	0.142884	0.980609	1.11771e-05	0.984393	NA	NA
FDX2	NA	NA	NA	Brain_Spinal_cord_cervical_c-1	8.14032e-07	0.00122316	-4.93197	Brain_Amygdala	8.14032e-07	0.0010148	4.93197	NA	NA	NA	0	1	1	0	2	NA	NA	-3.358	0.817165	5.71728	-1.44089	NA	NA	NA	NA	0.000785077	0.413834	1.08241e-08	0.149614	NA	NA	NA	NA	0.142884	0.980609	1.20905e-05	0.98979	NA	NA
FDX2	NA	NA	NA	Brain_Spinal_cord_cervical_c-1	8.14032e-07	0.00122316	-4.93197	Brain_Caudate_basal_ganglia	8.14032e-07	0.0013598	4.93197	NA	NA	NA	0	1	1	0	2	NA	NA	-3.358	0.817165	5.71728	-1.44089	NA	NA	NA	NA	0.000785077	0.413834	1.08241e-08	0.149614	NA	NA	NA	NA	0.142884	0.980609	1.44297e-05	0.997692	NA	NA
FDX2	NA	NA	NA	Brain_Spinal_cord_cervical_c-1	8.14032e-07	0.00122316	-4.93197	Brain_Cerebellar_Hemisphere	8.14032e-07	0.00133426	4.93197	NA	NA	NA	0	1	1	0	2	NA	NA	-3.358	0.817165	5.71728	-1.44089	NA	NA	NA	NA	0.000785077	0.413834	1.08241e-08	0.149614	NA	NA	NA	NA	0.142884	0.980609	1.13603e-05	0.964664	NA	NA
FDX2	NA	NA	NA	Brain_Spinal_cord_cervical_c-1	8.14032e-07	0.00122316	-4.93197	Brain_Hypothalamus	8.14032e-07	0.00140054	4.93197	NA	NA	NA	0	1	1	0	2	NA	NA	-3.358	0.817165	5.71728	-1.44089	NA	NA	NA	NA	0.000785077	0.413834	1.08241e-08	0.149614	NA	NA	NA	NA	0.142884	0.980609	1.60711e-05	0.988447	NA	NA
FDX2	NA	NA	NA	Brain_Spinal_cord_cervical_c-1	8.14032e-07	0.00122316	-4.93197	Brain_Nucleus_accumbens_basal_ganglia	8.14032e-07	0.00189095	4.93197	NA	NA	NA	0	1	1	0	2	NA	NA	-3.358	0.817165	5.71728	-1.44089	NA	NA	NA	NA	0.000785077	0.413834	1.08241e-08	0.149614	NA	NA	NA	NA	0.142884	0.980609	1.64329e-05	0.971518	NA	NA
FDX2	NA	NA	NA	Brain_Spinal_cord_cervical_c-1	8.14032e-07	0.00122316	-4.93197	Cells_Cultured_fibroblasts	8.14032e-07	0.00147231	-4.93197	NA	NA	NA	0	1	1	0	2	NA	NA	-3.358	0.817165	-5.71728	1.44089	NA	NA	NA	NA	0.000785077	0.413834	1.08241e-08	0.149614	NA	NA	NA	NA	0.142884	0.980609	1.45752e-05	0.964038	NA	NA
FDX2	NA	NA	NA	Brain_Spinal_cord_cervical_c-1	8.14032e-07	0.00122316	-4.93197	Cells_EBV-transformed_lymphocytes	8.14032e-07	0.00134015	4.93197	NA	NA	NA	0	1	1	0	2	NA	NA	-3.358	0.817165	5.71728	-1.44089	NA	NA	NA	NA	0.000785077	0.413834	1.08241e-08	0.149614	NA	NA	NA	NA	0.142884	0.980609	1.1757e-05	0.95374	NA	NA
FDX2	NA	NA	NA	Brain_Spinal_cord_cervical_c-1	8.14032e-07	0.00122316	-4.93197	Esophagus_Muscularis	8.14032e-07	0.00148454	4.93197	NA	NA	NA	0	1	1	0	2	NA	NA	-3.358	0.817165	5.71728	-1.44089	NA	NA	NA	NA	0.000785077	0.413834	1.08241e-08	0.149614	NA	NA	NA	NA	0.142884	0.980609	1.20323e-05	0.96419	NA	NA
FDX2	NA	NA	NA	Brain_Spinal_cord_cervical_c-1	8.14032e-07	0.00122316	-4.93197	Heart_Atrial_Appendage	8.14032e-07	0.00122896	4.93197	NA	NA	NA	0	1	1	0	2	NA	NA	-3.358	0.817165	5.71728	-1.44089	NA	NA	NA	NA	0.000785077	0.413834	1.08241e-08	0.149614	NA	NA	NA	NA	0.142884	0.980609	1.25382e-05	0.993839	NA	NA
FDX2	NA	NA	NA	Brain_Spinal_cord_cervical_c-1	8.14032e-07	0.00122316	-4.93197	Heart_Left_Ventricle	8.14032e-07	0.00125235	4.93197	NA	NA	NA	0	1	1	0	2	NA	NA	-3.358	0.817165	5.71728	-1.44089	NA	NA	NA	NA	0.000785077	0.413834	1.08241e-08	0.149614	NA	NA	NA	NA	0.142884	0.980609	1.32157e-05	0.994742	NA	NA
FDX2	NA	NA	NA	Brain_Spinal_cord_cervical_c-1	8.14032e-07	0.00122316	-4.93197	Kidney_Cortex	8.14032e-07	0.00106576	4.93197	NA	NA	NA	0	1	1	0	2	NA	NA	-3.358	0.817165	5.71728	-1.44089	NA	NA	NA	NA	0.000785077	0.413834	1.08241e-08	0.149614	NA	NA	NA	NA	0.142884	0.980609	1.06652e-05	0.962725	NA	NA
FDX2	NA	NA	NA	Brain_Spinal_cord_cervical_c-1	8.14032e-07	0.00122316	-4.93197	Lung	8.14032e-07	0.00118315	4.93197	NA	NA	NA	0	1	1	0	2	NA	NA	-3.358	0.817165	5.71728	-1.44089	NA	NA	NA	NA	0.000785077	0.413834	1.08241e-08	0.149614	NA	NA	NA	NA	0.142884	0.980609	8.02518e-06	0.984865	NA	NA
FDX2	NA	NA	NA	Brain_Spinal_cord_cervical_c-1	8.14032e-07	0.00122316	-4.93197	Muscle_Skeletal	8.14032e-07	0.00192203	4.93197	NA	NA	NA	0	1	1	0	2	NA	NA	-3.358	0.817165	5.71728	-1.44089	NA	NA	NA	NA	0.000785077	0.413834	1.08241e-08	0.149614	NA	NA	NA	NA	0.142884	0.980609	1.38576e-05	0.973443	NA	NA
FDX2	NA	NA	NA	Brain_Spinal_cord_cervical_c-1	8.14032e-07	0.00122316	-4.93197	Nerve_Tibial	8.14032e-07	0.00129919	4.93197	NA	NA	NA	0	1	1	0	2	NA	NA	-3.358	0.817165	5.71728	-1.44089	NA	NA	NA	NA	0.000785077	0.413834	1.08241e-08	0.149614	NA	NA	NA	NA	0.142884	0.980609	9.92031e-06	0.970556	NA	NA
FDX2	NA	NA	NA	Brain_Spinal_cord_cervical_c-1	8.14032e-07	0.00122316	-4.93197	Ovary	8.14032e-07	0.00158953	4.93197	NA	NA	NA	0	1	1	0	2	NA	NA	-3.358	0.817165	5.71728	-1.44089	NA	NA	NA	NA	0.000785077	0.413834	1.08241e-08	0.149614	NA	NA	NA	NA	0.142884	0.980609	1.44633e-05	0.972068	NA	NA
FDX2	NA	NA	NA	Brain_Spinal_cord_cervical_c-1	8.14032e-07	0.00122316	-4.93197	Pancreas	8.14032e-07	0.00137743	4.93197	NA	NA	NA	0	1	1	0	2	NA	NA	-3.358	0.817165	5.71728	-1.44089	NA	NA	NA	NA	0.000785077	0.413834	1.08241e-08	0.149614	NA	NA	NA	NA	0.142884	0.980609	1.74802e-05	0.972206	NA	NA
FDX2	NA	NA	NA	Brain_Spinal_cord_cervical_c-1	8.14032e-07	0.00122316	-4.93197	Prostate	8.14032e-07	0.00157907	4.93197	NA	NA	NA	0	1	1	0	2	NA	NA	-3.358	0.817165	5.71728	-1.44089	NA	NA	NA	NA	0.000785077	0.413834	1.08241e-08	0.149614	NA	NA	NA	NA	0.142884	0.980609	1.19065e-05	0.967528	NA	NA
FDX2	NA	NA	NA	Brain_Spinal_cord_cervical_c-1	8.14032e-07	0.00122316	-4.93197	Skin_Sun_Exposed_Lower_leg	8.14032e-07	0.00145723	4.93197	NA	NA	NA	0	1	1	0	2	NA	NA	-3.358	0.817165	5.71728	-1.44089	NA	NA	NA	NA	0.000785077	0.413834	1.08241e-08	0.149614	NA	NA	NA	NA	0.142884	0.980609	1.05201e-05	0.993261	NA	NA
FDX2	NA	NA	NA	Brain_Spinal_cord_cervical_c-1	8.14032e-07	0.00122316	-4.93197	Small_Intestine_Terminal_Ileum	8.14032e-07	0.00121833	4.93197	NA	NA	NA	0	1	1	0	2	NA	NA	-3.358	0.817165	5.71728	-1.44089	NA	NA	NA	NA	0.000785077	0.413834	1.08241e-08	0.149614	NA	NA	NA	NA	0.142884	0.980609	1.39383e-05	0.964113	NA	NA
FDX2	NA	NA	NA	Brain_Spinal_cord_cervical_c-1	8.14032e-07	0.00122316	-4.93197	Testis	8.14032e-07	0.00254477	4.93197	NA	NA	NA	0	1	1	0	2	NA	NA	-3.358	0.817165	5.71728	-1.44089	NA	NA	NA	NA	0.000785077	0.413834	1.08241e-08	0.149614	NA	NA	NA	NA	0.142884	0.980609	2.20251e-05	0.939324	NA	NA
FDX2	NA	NA	NA	Brain_Spinal_cord_cervical_c-1	8.14032e-07	0.00122316	-4.93197	Thyroid	8.14032e-07	0.00128406	4.93197	NA	NA	NA	0	1	1	0	2	NA	NA	-3.358	0.817165	5.71728	-1.44089	NA	NA	NA	NA	0.000785077	0.413834	1.08241e-08	0.149614	NA	NA	NA	NA	0.142884	0.980609	1.00884e-05	0.970648	NA	NA
FDX2	NA	NA	NA	Brain_Spinal_cord_cervical_c-1	8.14032e-07	0.00122316	-4.93197	smultixcan	8.14032e-07	0.00142569	4.93197	NA	NA	NA	0	1	1	0	2	NA	NA	-3.358	0.817165	5.71728	-1.44089	NA	NA	NA	NA	0.000785077	0.413834	1.08241e-08	0.149614	NA	NA	NA	NA	0.142884	0.980609	1.0906e-05	0.971493	NA	NA
FDX2	NA	NA	NA	Colon_Transverse	1.68241e-06	0.0019291	-4.78825	Adipose_Subcutaneous	8.14032e-07	0.00109487	4.93197	NA	NA	NA	0	1	1	0	2	NA	NA	-3.31858	0.76971	5.71728	-1.44089	NA	NA	NA	NA	0.000904758	0.441472	1.08241e-08	0.149614	NA	NA	NA	NA	0.144431	0.981105	9.57851e-06	0.964901	NA	NA
FDX2	NA	NA	NA	Colon_Transverse	1.68241e-06	0.0019291	-4.78825	Adrenal_Gland	8.14032e-07	0.00139178	4.93197	NA	NA	NA	0	1	1	0	2	NA	NA	-3.31858	0.76971	5.71728	-1.44089	NA	NA	NA	NA	0.000904758	0.441472	1.08241e-08	0.149614	NA	NA	NA	NA	0.144431	0.981105	1.36422e-05	0.974963	NA	NA
FDX2	NA	NA	NA	Colon_Transverse	1.68241e-06	0.0019291	-4.78825	Artery_Coronary	8.14032e-07	0.00119057	4.93197	NA	NA	NA	0	1	1	0	2	NA	NA	-3.31858	0.76971	5.71728	-1.44089	NA	NA	NA	NA	0.000904758	0.441472	1.08241e-08	0.149614	NA	NA	NA	NA	0.144431	0.981105	1.11771e-05	0.984393	NA	NA
FDX2	NA	NA	NA	Colon_Transverse	1.68241e-06	0.0019291	-4.78825	Brain_Amygdala	8.14032e-07	0.0010148	4.93197	NA	NA	NA	0	1	1	0	2	NA	NA	-3.31858	0.76971	5.71728	-1.44089	NA	NA	NA	NA	0.000904758	0.441472	1.08241e-08	0.149614	NA	NA	NA	NA	0.144431	0.981105	1.20905e-05	0.98979	NA	NA
FDX2	NA	NA	NA	Colon_Transverse	1.68241e-06	0.0019291	-4.78825	Brain_Caudate_basal_ganglia	8.14032e-07	0.0013598	4.93197	NA	NA	NA	0	1	1	0	2	NA	NA	-3.31858	0.76971	5.71728	-1.44089	NA	NA	NA	NA	0.000904758	0.441472	1.08241e-08	0.149614	NA	NA	NA	NA	0.144431	0.981105	1.44297e-05	0.997692	NA	NA
FDX2	NA	NA	NA	Colon_Transverse	1.68241e-06	0.0019291	-4.78825	Brain_Cerebellar_Hemisphere	8.14032e-07	0.00133426	4.93197	NA	NA	NA	0	1	1	0	2	NA	NA	-3.31858	0.76971	5.71728	-1.44089	NA	NA	NA	NA	0.000904758	0.441472	1.08241e-08	0.149614	NA	NA	NA	NA	0.144431	0.981105	1.13603e-05	0.964664	NA	NA
FDX2	NA	NA	NA	Colon_Transverse	1.68241e-06	0.0019291	-4.78825	Brain_Hypothalamus	8.14032e-07	0.00140054	4.93197	NA	NA	NA	0	1	1	0	2	NA	NA	-3.31858	0.76971	5.71728	-1.44089	NA	NA	NA	NA	0.000904758	0.441472	1.08241e-08	0.149614	NA	NA	NA	NA	0.144431	0.981105	1.60711e-05	0.988447	NA	NA
FDX2	NA	NA	NA	Colon_Transverse	1.68241e-06	0.0019291	-4.78825	Brain_Nucleus_accumbens_basal_ganglia	8.14032e-07	0.00189095	4.93197	NA	NA	NA	0	1	1	0	2	NA	NA	-3.31858	0.76971	5.71728	-1.44089	NA	NA	NA	NA	0.000904758	0.441472	1.08241e-08	0.149614	NA	NA	NA	NA	0.144431	0.981105	1.64329e-05	0.971518	NA	NA
FDX2	NA	NA	NA	Colon_Transverse	1.68241e-06	0.0019291	-4.78825	Cells_Cultured_fibroblasts	8.14032e-07	0.00147231	-4.93197	NA	NA	NA	0	1	1	0	2	NA	NA	-3.31858	0.76971	-5.71728	1.44089	NA	NA	NA	NA	0.000904758	0.441472	1.08241e-08	0.149614	NA	NA	NA	NA	0.144431	0.981105	1.45752e-05	0.964038	NA	NA
FDX2	NA	NA	NA	Colon_Transverse	1.68241e-06	0.0019291	-4.78825	Cells_EBV-transformed_lymphocytes	8.14032e-07	0.00134015	4.93197	NA	NA	NA	0	1	1	0	2	NA	NA	-3.31858	0.76971	5.71728	-1.44089	NA	NA	NA	NA	0.000904758	0.441472	1.08241e-08	0.149614	NA	NA	NA	NA	0.144431	0.981105	1.1757e-05	0.95374	NA	NA
FDX2	NA	NA	NA	Colon_Transverse	1.68241e-06	0.0019291	-4.78825	Esophagus_Muscularis	8.14032e-07	0.00148454	4.93197	NA	NA	NA	0	1	1	0	2	NA	NA	-3.31858	0.76971	5.71728	-1.44089	NA	NA	NA	NA	0.000904758	0.441472	1.08241e-08	0.149614	NA	NA	NA	NA	0.144431	0.981105	1.20323e-05	0.96419	NA	NA
FDX2	NA	NA	NA	Colon_Transverse	1.68241e-06	0.0019291	-4.78825	Heart_Atrial_Appendage	8.14032e-07	0.00122896	4.93197	NA	NA	NA	0	1	1	0	2	NA	NA	-3.31858	0.76971	5.71728	-1.44089	NA	NA	NA	NA	0.000904758	0.441472	1.08241e-08	0.149614	NA	NA	NA	NA	0.144431	0.981105	1.25382e-05	0.993839	NA	NA
FDX2	NA	NA	NA	Colon_Transverse	1.68241e-06	0.0019291	-4.78825	Heart_Left_Ventricle	8.14032e-07	0.00125235	4.93197	NA	NA	NA	0	1	1	0	2	NA	NA	-3.31858	0.76971	5.71728	-1.44089	NA	NA	NA	NA	0.000904758	0.441472	1.08241e-08	0.149614	NA	NA	NA	NA	0.144431	0.981105	1.32157e-05	0.994742	NA	NA
FDX2	NA	NA	NA	Colon_Transverse	1.68241e-06	0.0019291	-4.78825	Kidney_Cortex	8.14032e-07	0.00106576	4.93197	NA	NA	NA	0	1	1	0	2	NA	NA	-3.31858	0.76971	5.71728	-1.44089	NA	NA	NA	NA	0.000904758	0.441472	1.08241e-08	0.149614	NA	NA	NA	NA	0.144431	0.981105	1.06652e-05	0.962725	NA	NA
FDX2	NA	NA	NA	Colon_Transverse	1.68241e-06	0.0019291	-4.78825	Lung	8.14032e-07	0.00118315	4.93197	NA	NA	NA	0	1	1	0	2	NA	NA	-3.31858	0.76971	5.71728	-1.44089	NA	NA	NA	NA	0.000904758	0.441472	1.08241e-08	0.149614	NA	NA	NA	NA	0.144431	0.981105	8.02518e-06	0.984865	NA	NA
FDX2	NA	NA	NA	Colon_Transverse	1.68241e-06	0.0019291	-4.78825	Muscle_Skeletal	8.14032e-07	0.00192203	4.93197	NA	NA	NA	0	1	1	0	2	NA	NA	-3.31858	0.76971	5.71728	-1.44089	NA	NA	NA	NA	0.000904758	0.441472	1.08241e-08	0.149614	NA	NA	NA	NA	0.144431	0.981105	1.38576e-05	0.973443	NA	NA
FDX2	NA	NA	NA	Colon_Transverse	1.68241e-06	0.0019291	-4.78825	Nerve_Tibial	8.14032e-07	0.00129919	4.93197	NA	NA	NA	0	1	1	0	2	NA	NA	-3.31858	0.76971	5.71728	-1.44089	NA	NA	NA	NA	0.000904758	0.441472	1.08241e-08	0.149614	NA	NA	NA	NA	0.144431	0.981105	9.92031e-06	0.970556	NA	NA
FDX2	NA	NA	NA	Colon_Transverse	1.68241e-06	0.0019291	-4.78825	Ovary	8.14032e-07	0.00158953	4.93197	NA	NA	NA	0	1	1	0	2	NA	NA	-3.31858	0.76971	5.71728	-1.44089	NA	NA	NA	NA	0.000904758	0.441472	1.08241e-08	0.149614	NA	NA	NA	NA	0.144431	0.981105	1.44633e-05	0.972068	NA	NA
FDX2	NA	NA	NA	Colon_Transverse	1.68241e-06	0.0019291	-4.78825	Pancreas	8.14032e-07	0.00137743	4.93197	NA	NA	NA	0	1	1	0	2	NA	NA	-3.31858	0.76971	5.71728	-1.44089	NA	NA	NA	NA	0.000904758	0.441472	1.08241e-08	0.149614	NA	NA	NA	NA	0.144431	0.981105	1.74802e-05	0.972206	NA	NA
FDX2	NA	NA	NA	Colon_Transverse	1.68241e-06	0.0019291	-4.78825	Prostate	8.14032e-07	0.00157907	4.93197	NA	NA	NA	0	1	1	0	2	NA	NA	-3.31858	0.76971	5.71728	-1.44089	NA	NA	NA	NA	0.000904758	0.441472	1.08241e-08	0.149614	NA	NA	NA	NA	0.144431	0.981105	1.19065e-05	0.967528	NA	NA
FDX2	NA	NA	NA	Colon_Transverse	1.68241e-06	0.0019291	-4.78825	Skin_Sun_Exposed_Lower_leg	8.14032e-07	0.00145723	4.93197	NA	NA	NA	0	1	1	0	2	NA	NA	-3.31858	0.76971	5.71728	-1.44089	NA	NA	NA	NA	0.000904758	0.441472	1.08241e-08	0.149614	NA	NA	NA	NA	0.144431	0.981105	1.05201e-05	0.993261	NA	NA
FDX2	NA	NA	NA	Colon_Transverse	1.68241e-06	0.0019291	-4.78825	Small_Intestine_Terminal_Ileum	8.14032e-07	0.00121833	4.93197	NA	NA	NA	0	1	1	0	2	NA	NA	-3.31858	0.76971	5.71728	-1.44089	NA	NA	NA	NA	0.000904758	0.441472	1.08241e-08	0.149614	NA	NA	NA	NA	0.144431	0.981105	1.39383e-05	0.964113	NA	NA
FDX2	NA	NA	NA	Colon_Transverse	1.68241e-06	0.0019291	-4.78825	Testis	8.14032e-07	0.00254477	4.93197	NA	NA	NA	0	1	1	0	2	NA	NA	-3.31858	0.76971	5.71728	-1.44089	NA	NA	NA	NA	0.000904758	0.441472	1.08241e-08	0.149614	NA	NA	NA	NA	0.144431	0.981105	2.20251e-05	0.939324	NA	NA
FDX2	NA	NA	NA	Colon_Transverse	1.68241e-06	0.0019291	-4.78825	Thyroid	8.14032e-07	0.00128406	4.93197	NA	NA	NA	0	1	1	0	2	NA	NA	-3.31858	0.76971	5.71728	-1.44089	NA	NA	NA	NA	0.000904758	0.441472	1.08241e-08	0.149614	NA	NA	NA	NA	0.144431	0.981105	1.00884e-05	0.970648	NA	NA
FDX2	NA	NA	NA	Colon_Transverse	1.68241e-06	0.0019291	-4.78825	smultixcan	8.14032e-07	0.00142569	4.93197	NA	NA	NA	0	1	1	0	2	NA	NA	-3.31858	0.76971	5.71728	-1.44089	NA	NA	NA	NA	0.000904758	0.441472	1.08241e-08	0.149614	NA	NA	NA	NA	0.144431	0.981105	1.0906e-05	0.971493	NA	NA
FDX2	NA	NA	NA	Esophagus_Gastroesophageal_Junction	8.14032e-07	0.00146379	-4.93197	Adipose_Subcutaneous	8.14032e-07	0.00109487	4.93197	NA	NA	NA	0	1	1	0	2	NA	NA	-3.70061	0.905545	5.71728	-1.44089	NA	NA	NA	NA	0.000215079	0.365177	1.08241e-08	0.149614	NA	NA	NA	NA	0.0634279	0.988136	9.57851e-06	0.964901	NA	NA
FDX2	NA	NA	NA	Esophagus_Gastroesophageal_Junction	8.14032e-07	0.00146379	-4.93197	Adrenal_Gland	8.14032e-07	0.00139178	4.93197	NA	NA	NA	0	1	1	0	2	NA	NA	-3.70061	0.905545	5.71728	-1.44089	NA	NA	NA	NA	0.000215079	0.365177	1.08241e-08	0.149614	NA	NA	NA	NA	0.0634279	0.988136	1.36422e-05	0.974963	NA	NA
FDX2	NA	NA	NA	Esophagus_Gastroesophageal_Junction	8.14032e-07	0.00146379	-4.93197	Artery_Coronary	8.14032e-07	0.00119057	4.93197	NA	NA	NA	0	1	1	0	2	NA	NA	-3.70061	0.905545	5.71728	-1.44089	NA	NA	NA	NA	0.000215079	0.365177	1.08241e-08	0.149614	NA	NA	NA	NA	0.0634279	0.988136	1.11771e-05	0.984393	NA	NA
FDX2	NA	NA	NA	Esophagus_Gastroesophageal_Junction	8.14032e-07	0.00146379	-4.93197	Brain_Amygdala	8.14032e-07	0.0010148	4.93197	NA	NA	NA	0	1	1	0	2	NA	NA	-3.70061	0.905545	5.71728	-1.44089	NA	NA	NA	NA	0.000215079	0.365177	1.08241e-08	0.149614	NA	NA	NA	NA	0.0634279	0.988136	1.20905e-05	0.98979	NA	NA
FDX2	NA	NA	NA	Esophagus_Gastroesophageal_Junction	8.14032e-07	0.00146379	-4.93197	Brain_Caudate_basal_ganglia	8.14032e-07	0.0013598	4.93197	NA	NA	NA	0	1	1	0	2	NA	NA	-3.70061	0.905545	5.71728	-1.44089	NA	NA	NA	NA	0.000215079	0.365177	1.08241e-08	0.149614	NA	NA	NA	NA	0.0634279	0.988136	1.44297e-05	0.997692	NA	NA
FDX2	NA	NA	NA	Esophagus_Gastroesophageal_Junction	8.14032e-07	0.00146379	-4.93197	Brain_Cerebellar_Hemisphere	8.14032e-07	0.00133426	4.93197	NA	NA	NA	0	1	1	0	2	NA	NA	-3.70061	0.905545	5.71728	-1.44089	NA	NA	NA	NA	0.000215079	0.365177	1.08241e-08	0.149614	NA	NA	NA	NA	0.0634279	0.988136	1.13603e-05	0.964664	NA	NA
FDX2	NA	NA	NA	Esophagus_Gastroesophageal_Junction	8.14032e-07	0.00146379	-4.93197	Brain_Hypothalamus	8.14032e-07	0.00140054	4.93197	NA	NA	NA	0	1	1	0	2	NA	NA	-3.70061	0.905545	5.71728	-1.44089	NA	NA	NA	NA	0.000215079	0.365177	1.08241e-08	0.149614	NA	NA	NA	NA	0.0634279	0.988136	1.60711e-05	0.988447	NA	NA
FDX2	NA	NA	NA	Esophagus_Gastroesophageal_Junction	8.14032e-07	0.00146379	-4.93197	Brain_Nucleus_accumbens_basal_ganglia	8.14032e-07	0.00189095	4.93197	NA	NA	NA	0	1	1	0	2	NA	NA	-3.70061	0.905545	5.71728	-1.44089	NA	NA	NA	NA	0.000215079	0.365177	1.08241e-08	0.149614	NA	NA	NA	NA	0.0634279	0.988136	1.64329e-05	0.971518	NA	NA
FDX2	NA	NA	NA	Esophagus_Gastroesophageal_Junction	8.14032e-07	0.00146379	-4.93197	Cells_Cultured_fibroblasts	8.14032e-07	0.00147231	-4.93197	NA	NA	NA	0	1	1	0	2	NA	NA	-3.70061	0.905545	-5.71728	1.44089	NA	NA	NA	NA	0.000215079	0.365177	1.08241e-08	0.149614	NA	NA	NA	NA	0.0634279	0.988136	1.45752e-05	0.964038	NA	NA
FDX2	NA	NA	NA	Esophagus_Gastroesophageal_Junction	8.14032e-07	0.00146379	-4.93197	Cells_EBV-transformed_lymphocytes	8.14032e-07	0.00134015	4.93197	NA	NA	NA	0	1	1	0	2	NA	NA	-3.70061	0.905545	5.71728	-1.44089	NA	NA	NA	NA	0.000215079	0.365177	1.08241e-08	0.149614	NA	NA	NA	NA	0.0634279	0.988136	1.1757e-05	0.95374	NA	NA
FDX2	NA	NA	NA	Esophagus_Gastroesophageal_Junction	8.14032e-07	0.00146379	-4.93197	Esophagus_Muscularis	8.14032e-07	0.00148454	4.93197	NA	NA	NA	0	1	1	0	2	NA	NA	-3.70061	0.905545	5.71728	-1.44089	NA	NA	NA	NA	0.000215079	0.365177	1.08241e-08	0.149614	NA	NA	NA	NA	0.0634279	0.988136	1.20323e-05	0.96419	NA	NA
FDX2	NA	NA	NA	Esophagus_Gastroesophageal_Junction	8.14032e-07	0.00146379	-4.93197	Heart_Atrial_Appendage	8.14032e-07	0.00122896	4.93197	NA	NA	NA	0	1	1	0	2	NA	NA	-3.70061	0.905545	5.71728	-1.44089	NA	NA	NA	NA	0.000215079	0.365177	1.08241e-08	0.149614	NA	NA	NA	NA	0.0634279	0.988136	1.25382e-05	0.993839	NA	NA
FDX2	NA	NA	NA	Esophagus_Gastroesophageal_Junction	8.14032e-07	0.00146379	-4.93197	Heart_Left_Ventricle	8.14032e-07	0.00125235	4.93197	NA	NA	NA	0	1	1	0	2	NA	NA	-3.70061	0.905545	5.71728	-1.44089	NA	NA	NA	NA	0.000215079	0.365177	1.08241e-08	0.149614	NA	NA	NA	NA	0.0634279	0.988136	1.32157e-05	0.994742	NA	NA
FDX2	NA	NA	NA	Esophagus_Gastroesophageal_Junction	8.14032e-07	0.00146379	-4.93197	Kidney_Cortex	8.14032e-07	0.00106576	4.93197	NA	NA	NA	0	1	1	0	2	NA	NA	-3.70061	0.905545	5.71728	-1.44089	NA	NA	NA	NA	0.000215079	0.365177	1.08241e-08	0.149614	NA	NA	NA	NA	0.0634279	0.988136	1.06652e-05	0.962725	NA	NA
FDX2	NA	NA	NA	Esophagus_Gastroesophageal_Junction	8.14032e-07	0.00146379	-4.93197	Lung	8.14032e-07	0.00118315	4.93197	NA	NA	NA	0	1	1	0	2	NA	NA	-3.70061	0.905545	5.71728	-1.44089	NA	NA	NA	NA	0.000215079	0.365177	1.08241e-08	0.149614	NA	NA	NA	NA	0.0634279	0.988136	8.02518e-06	0.984865	NA	NA
FDX2	NA	NA	NA	Esophagus_Gastroesophageal_Junction	8.14032e-07	0.00146379	-4.93197	Muscle_Skeletal	8.14032e-07	0.00192203	4.93197	NA	NA	NA	0	1	1	0	2	NA	NA	-3.70061	0.905545	5.71728	-1.44089	NA	NA	NA	NA	0.000215079	0.365177	1.08241e-08	0.149614	NA	NA	NA	NA	0.0634279	0.988136	1.38576e-05	0.973443	NA	NA
FDX2	NA	NA	NA	Esophagus_Gastroesophageal_Junction	8.14032e-07	0.00146379	-4.93197	Nerve_Tibial	8.14032e-07	0.00129919	4.93197	NA	NA	NA	0	1	1	0	2	NA	NA	-3.70061	0.905545	5.71728	-1.44089	NA	NA	NA	NA	0.000215079	0.365177	1.08241e-08	0.149614	NA	NA	NA	NA	0.0634279	0.988136	9.92031e-06	0.970556	NA	NA
FDX2	NA	NA	NA	Esophagus_Gastroesophageal_Junction	8.14032e-07	0.00146379	-4.93197	Ovary	8.14032e-07	0.00158953	4.93197	NA	NA	NA	0	1	1	0	2	NA	NA	-3.70061	0.905545	5.71728	-1.44089	NA	NA	NA	NA	0.000215079	0.365177	1.08241e-08	0.149614	NA	NA	NA	NA	0.0634279	0.988136	1.44633e-05	0.972068	NA	NA
FDX2	NA	NA	NA	Esophagus_Gastroesophageal_Junction	8.14032e-07	0.00146379	-4.93197	Pancreas	8.14032e-07	0.00137743	4.93197	NA	NA	NA	0	1	1	0	2	NA	NA	-3.70061	0.905545	5.71728	-1.44089	NA	NA	NA	NA	0.000215079	0.365177	1.08241e-08	0.149614	NA	NA	NA	NA	0.0634279	0.988136	1.74802e-05	0.972206	NA	NA
FDX2	NA	NA	NA	Esophagus_Gastroesophageal_Junction	8.14032e-07	0.00146379	-4.93197	Prostate	8.14032e-07	0.00157907	4.93197	NA	NA	NA	0	1	1	0	2	NA	NA	-3.70061	0.905545	5.71728	-1.44089	NA	NA	NA	NA	0.000215079	0.365177	1.08241e-08	0.149614	NA	NA	NA	NA	0.0634279	0.988136	1.19065e-05	0.967528	NA	NA
FDX2	NA	NA	NA	Esophagus_Gastroesophageal_Junction	8.14032e-07	0.00146379	-4.93197	Skin_Sun_Exposed_Lower_leg	8.14032e-07	0.00145723	4.93197	NA	NA	NA	0	1	1	0	2	NA	NA	-3.70061	0.905545	5.71728	-1.44089	NA	NA	NA	NA	0.000215079	0.365177	1.08241e-08	0.149614	NA	NA	NA	NA	0.0634279	0.988136	1.05201e-05	0.993261	NA	NA
FDX2	NA	NA	NA	Esophagus_Gastroesophageal_Junction	8.14032e-07	0.00146379	-4.93197	Small_Intestine_Terminal_Ileum	8.14032e-07	0.00121833	4.93197	NA	NA	NA	0	1	1	0	2	NA	NA	-3.70061	0.905545	5.71728	-1.44089	NA	NA	NA	NA	0.000215079	0.365177	1.08241e-08	0.149614	NA	NA	NA	NA	0.0634279	0.988136	1.39383e-05	0.964113	NA	NA
FDX2	NA	NA	NA	Esophagus_Gastroesophageal_Junction	8.14032e-07	0.00146379	-4.93197	Testis	8.14032e-07	0.00254477	4.93197	NA	NA	NA	0	1	1	0	2	NA	NA	-3.70061	0.905545	5.71728	-1.44089	NA	NA	NA	NA	0.000215079	0.365177	1.08241e-08	0.149614	NA	NA	NA	NA	0.0634279	0.988136	2.20251e-05	0.939324	NA	NA
FDX2	NA	NA	NA	Esophagus_Gastroesophageal_Junction	8.14032e-07	0.00146379	-4.93197	Thyroid	8.14032e-07	0.00128406	4.93197	NA	NA	NA	0	1	1	0	2	NA	NA	-3.70061	0.905545	5.71728	-1.44089	NA	NA	NA	NA	0.000215079	0.365177	1.08241e-08	0.149614	NA	NA	NA	NA	0.0634279	0.988136	1.00884e-05	0.970648	NA	NA
FDX2	NA	NA	NA	Esophagus_Gastroesophageal_Junction	8.14032e-07	0.00146379	-4.93197	smultixcan	8.14032e-07	0.00142569	4.93197	NA	NA	NA	0	1	1	0	2	NA	NA	-3.70061	0.905545	5.71728	-1.44089	NA	NA	NA	NA	0.000215079	0.365177	1.08241e-08	0.149614	NA	NA	NA	NA	0.0634279	0.988136	1.0906e-05	0.971493	NA	NA
FDX2	NA	NA	NA	Heart_Left_Ventricle	7.25188e-06	0.00994229	-4.48616	Adipose_Subcutaneous	8.14032e-07	0.00109487	4.93197	NA	NA	NA	0	1	1	0	2	NA	NA	-5.43927	1.13233	5.71728	-1.44089	NA	NA	NA	NA	5.34998e-08	0.257495	1.08241e-08	0.149614	NA	NA	NA	NA	5.59851e-05	0.969358	9.57851e-06	0.964901	NA	NA
FDX2	NA	NA	NA	Heart_Left_Ventricle	7.25188e-06	0.00994229	-4.48616	Adrenal_Gland	8.14032e-07	0.00139178	4.93197	NA	NA	NA	0	1	1	0	2	NA	NA	-5.43927	1.13233	5.71728	-1.44089	NA	NA	NA	NA	5.34998e-08	0.257495	1.08241e-08	0.149614	NA	NA	NA	NA	5.59851e-05	0.969358	1.36422e-05	0.974963	NA	NA
FDX2	NA	NA	NA	Heart_Left_Ventricle	7.25188e-06	0.00994229	-4.48616	Artery_Coronary	8.14032e-07	0.00119057	4.93197	NA	NA	NA	0	1	1	0	2	NA	NA	-5.43927	1.13233	5.71728	-1.44089	NA	NA	NA	NA	5.34998e-08	0.257495	1.08241e-08	0.149614	NA	NA	NA	NA	5.59851e-05	0.969358	1.11771e-05	0.984393	NA	NA
FDX2	NA	NA	NA	Heart_Left_Ventricle	7.25188e-06	0.00994229	-4.48616	Brain_Amygdala	8.14032e-07	0.0010148	4.93197	NA	NA	NA	0	1	1	0	2	NA	NA	-5.43927	1.13233	5.71728	-1.44089	NA	NA	NA	NA	5.34998e-08	0.257495	1.08241e-08	0.149614	NA	NA	NA	NA	5.59851e-05	0.969358	1.20905e-05	0.98979	NA	NA
FDX2	NA	NA	NA	Heart_Left_Ventricle	7.25188e-06	0.00994229	-4.48616	Brain_Caudate_basal_ganglia	8.14032e-07	0.0013598	4.93197	NA	NA	NA	0	1	1	0	2	NA	NA	-5.43927	1.13233	5.71728	-1.44089	NA	NA	NA	NA	5.34998e-08	0.257495	1.08241e-08	0.149614	NA	NA	NA	NA	5.59851e-05	0.969358	1.44297e-05	0.997692	NA	NA
FDX2	NA	NA	NA	Heart_Left_Ventricle	7.25188e-06	0.00994229	-4.48616	Brain_Cerebellar_Hemisphere	8.14032e-07	0.00133426	4.93197	NA	NA	NA	0	1	1	0	2	NA	NA	-5.43927	1.13233	5.71728	-1.44089	NA	NA	NA	NA	5.34998e-08	0.257495	1.08241e-08	0.149614	NA	NA	NA	NA	5.59851e-05	0.969358	1.13603e-05	0.964664	NA	NA
FDX2	NA	NA	NA	Heart_Left_Ventricle	7.25188e-06	0.00994229	-4.48616	Brain_Hypothalamus	8.14032e-07	0.00140054	4.93197	NA	NA	NA	0	1	1	0	2	NA	NA	-5.43927	1.13233	5.71728	-1.44089	NA	NA	NA	NA	5.34998e-08	0.257495	1.08241e-08	0.149614	NA	NA	NA	NA	5.59851e-05	0.969358	1.60711e-05	0.988447	NA	NA
FDX2	NA	NA	NA	Heart_Left_Ventricle	7.25188e-06	0.00994229	-4.48616	Brain_Nucleus_accumbens_basal_ganglia	8.14032e-07	0.00189095	4.93197	NA	NA	NA	0	1	1	0	2	NA	NA	-5.43927	1.13233	5.71728	-1.44089	NA	NA	NA	NA	5.34998e-08	0.257495	1.08241e-08	0.149614	NA	NA	NA	NA	5.59851e-05	0.969358	1.64329e-05	0.971518	NA	NA
FDX2	NA	NA	NA	Heart_Left_Ventricle	7.25188e-06	0.00994229	-4.48616	Cells_Cultured_fibroblasts	8.14032e-07	0.00147231	-4.93197	NA	NA	NA	0	1	1	0	2	NA	NA	-5.43927	1.13233	-5.71728	1.44089	NA	NA	NA	NA	5.34998e-08	0.257495	1.08241e-08	0.149614	NA	NA	NA	NA	5.59851e-05	0.969358	1.45752e-05	0.964038	NA	NA
FDX2	NA	NA	NA	Heart_Left_Ventricle	7.25188e-06	0.00994229	-4.48616	Cells_EBV-transformed_lymphocytes	8.14032e-07	0.00134015	4.93197	NA	NA	NA	0	1	1	0	2	NA	NA	-5.43927	1.13233	5.71728	-1.44089	NA	NA	NA	NA	5.34998e-08	0.257495	1.08241e-08	0.149614	NA	NA	NA	NA	5.59851e-05	0.969358	1.1757e-05	0.95374	NA	NA
FDX2	NA	NA	NA	Heart_Left_Ventricle	7.25188e-06	0.00994229	-4.48616	Esophagus_Muscularis	8.14032e-07	0.00148454	4.93197	NA	NA	NA	0	1	1	0	2	NA	NA	-5.43927	1.13233	5.71728	-1.44089	NA	NA	NA	NA	5.34998e-08	0.257495	1.08241e-08	0.149614	NA	NA	NA	NA	5.59851e-05	0.969358	1.20323e-05	0.96419	NA	NA
FDX2	NA	NA	NA	Heart_Left_Ventricle	7.25188e-06	0.00994229	-4.48616	Heart_Atrial_Appendage	8.14032e-07	0.00122896	4.93197	NA	NA	NA	0	1	1	0	2	NA	NA	-5.43927	1.13233	5.71728	-1.44089	NA	NA	NA	NA	5.34998e-08	0.257495	1.08241e-08	0.149614	NA	NA	NA	NA	5.59851e-05	0.969358	1.25382e-05	0.993839	NA	NA
FDX2	NA	NA	NA	Heart_Left_Ventricle	7.25188e-06	0.00994229	-4.48616	Heart_Left_Ventricle	8.14032e-07	0.00125235	4.93197	NA	NA	NA	0	1	1	0	2	NA	NA	-5.43927	1.13233	5.71728	-1.44089	NA	NA	NA	NA	5.34998e-08	0.257495	1.08241e-08	0.149614	NA	NA	NA	NA	5.59851e-05	0.969358	1.32157e-05	0.994742	NA	NA
FDX2	NA	NA	NA	Heart_Left_Ventricle	7.25188e-06	0.00994229	-4.48616	Kidney_Cortex	8.14032e-07	0.00106576	4.93197	NA	NA	NA	0	1	1	0	2	NA	NA	-5.43927	1.13233	5.71728	-1.44089	NA	NA	NA	NA	5.34998e-08	0.257495	1.08241e-08	0.149614	NA	NA	NA	NA	5.59851e-05	0.969358	1.06652e-05	0.962725	NA	NA
FDX2	NA	NA	NA	Heart_Left_Ventricle	7.25188e-06	0.00994229	-4.48616	Lung	8.14032e-07	0.00118315	4.93197	NA	NA	NA	0	1	1	0	2	NA	NA	-5.43927	1.13233	5.71728	-1.44089	NA	NA	NA	NA	5.34998e-08	0.257495	1.08241e-08	0.149614	NA	NA	NA	NA	5.59851e-05	0.969358	8.02518e-06	0.984865	NA	NA
FDX2	NA	NA	NA	Heart_Left_Ventricle	7.25188e-06	0.00994229	-4.48616	Muscle_Skeletal	8.14032e-07	0.00192203	4.93197	NA	NA	NA	0	1	1	0	2	NA	NA	-5.43927	1.13233	5.71728	-1.44089	NA	NA	NA	NA	5.34998e-08	0.257495	1.08241e-08	0.149614	NA	NA	NA	NA	5.59851e-05	0.969358	1.38576e-05	0.973443	NA	NA
FDX2	NA	NA	NA	Heart_Left_Ventricle	7.25188e-06	0.00994229	-4.48616	Nerve_Tibial	8.14032e-07	0.00129919	4.93197	NA	NA	NA	0	1	1	0	2	NA	NA	-5.43927	1.13233	5.71728	-1.44089	NA	NA	NA	NA	5.34998e-08	0.257495	1.08241e-08	0.149614	NA	NA	NA	NA	5.59851e-05	0.969358	9.92031e-06	0.970556	NA	NA
FDX2	NA	NA	NA	Heart_Left_Ventricle	7.25188e-06	0.00994229	-4.48616	Ovary	8.14032e-07	0.00158953	4.93197	NA	NA	NA	0	1	1	0	2	NA	NA	-5.43927	1.13233	5.71728	-1.44089	NA	NA	NA	NA	5.34998e-08	0.257495	1.08241e-08	0.149614	NA	NA	NA	NA	5.59851e-05	0.969358	1.44633e-05	0.972068	NA	NA
FDX2	NA	NA	NA	Heart_Left_Ventricle	7.25188e-06	0.00994229	-4.48616	Pancreas	8.14032e-07	0.00137743	4.93197	NA	NA	NA	0	1	1	0	2	NA	NA	-5.43927	1.13233	5.71728	-1.44089	NA	NA	NA	NA	5.34998e-08	0.257495	1.08241e-08	0.149614	NA	NA	NA	NA	5.59851e-05	0.969358	1.74802e-05	0.972206	NA	NA
FDX2	NA	NA	NA	Heart_Left_Ventricle	7.25188e-06	0.00994229	-4.48616	Prostate	8.14032e-07	0.00157907	4.93197	NA	NA	NA	0	1	1	0	2	NA	NA	-5.43927	1.13233	5.71728	-1.44089	NA	NA	NA	NA	5.34998e-08	0.257495	1.08241e-08	0.149614	NA	NA	NA	NA	5.59851e-05	0.969358	1.19065e-05	0.967528	NA	NA
FDX2	NA	NA	NA	Heart_Left_Ventricle	7.25188e-06	0.00994229	-4.48616	Skin_Sun_Exposed_Lower_leg	8.14032e-07	0.00145723	4.93197	NA	NA	NA	0	1	1	0	2	NA	NA	-5.43927	1.13233	5.71728	-1.44089	NA	NA	NA	NA	5.34998e-08	0.257495	1.08241e-08	0.149614	NA	NA	NA	NA	5.59851e-05	0.969358	1.05201e-05	0.993261	NA	NA
FDX2	NA	NA	NA	Heart_Left_Ventricle	7.25188e-06	0.00994229	-4.48616	Small_Intestine_Terminal_Ileum	8.14032e-07	0.00121833	4.93197	NA	NA	NA	0	1	1	0	2	NA	NA	-5.43927	1.13233	5.71728	-1.44089	NA	NA	NA	NA	5.34998e-08	0.257495	1.08241e-08	0.149614	NA	NA	NA	NA	5.59851e-05	0.969358	1.39383e-05	0.964113	NA	NA
FDX2	NA	NA	NA	Heart_Left_Ventricle	7.25188e-06	0.00994229	-4.48616	Testis	8.14032e-07	0.00254477	4.93197	NA	NA	NA	0	1	1	0	2	NA	NA	-5.43927	1.13233	5.71728	-1.44089	NA	NA	NA	NA	5.34998e-08	0.257495	1.08241e-08	0.149614	NA	NA	NA	NA	5.59851e-05	0.969358	2.20251e-05	0.939324	NA	NA
FDX2	NA	NA	NA	Heart_Left_Ventricle	7.25188e-06	0.00994229	-4.48616	Thyroid	8.14032e-07	0.00128406	4.93197	NA	NA	NA	0	1	1	0	2	NA	NA	-5.43927	1.13233	5.71728	-1.44089	NA	NA	NA	NA	5.34998e-08	0.257495	1.08241e-08	0.149614	NA	NA	NA	NA	5.59851e-05	0.969358	1.00884e-05	0.970648	NA	NA
FDX2	NA	NA	NA	Heart_Left_Ventricle	7.25188e-06	0.00994229	-4.48616	smultixcan	8.14032e-07	0.00142569	4.93197	NA	NA	NA	0	1	1	0	2	NA	NA	-5.43927	1.13233	5.71728	-1.44089	NA	NA	NA	NA	5.34998e-08	0.257495	1.08241e-08	0.149614	NA	NA	NA	NA	5.59851e-05	0.969358	1.0906e-05	0.971493	NA	NA
FDX2	NA	NA	NA	Nerve_Tibial	8.14032e-07	0.00104461	-4.93197	Adipose_Subcutaneous	8.14032e-07	0.00109487	4.93197	NA	NA	NA	0	1	1	0	2	NA	NA	-4.73363	0.899151	5.71728	-1.44089	NA	NA	NA	NA	2.20537e-06	0.368572	1.08241e-08	0.149614	NA	NA	NA	NA	0.00130635	0.986912	9.57851e-06	0.964901	NA	NA
FDX2	NA	NA	NA	Nerve_Tibial	8.14032e-07	0.00104461	-4.93197	Adrenal_Gland	8.14032e-07	0.00139178	4.93197	NA	NA	NA	0	1	1	0	2	NA	NA	-4.73363	0.899151	5.71728	-1.44089	NA	NA	NA	NA	2.20537e-06	0.368572	1.08241e-08	0.149614	NA	NA	NA	NA	0.00130635	0.986912	1.36422e-05	0.974963	NA	NA
FDX2	NA	NA	NA	Nerve_Tibial	8.14032e-07	0.00104461	-4.93197	Artery_Coronary	8.14032e-07	0.00119057	4.93197	NA	NA	NA	0	1	1	0	2	NA	NA	-4.73363	0.899151	5.71728	-1.44089	NA	NA	NA	NA	2.20537e-06	0.368572	1.08241e-08	0.149614	NA	NA	NA	NA	0.00130635	0.986912	1.11771e-05	0.984393	NA	NA
FDX2	NA	NA	NA	Nerve_Tibial	8.14032e-07	0.00104461	-4.93197	Brain_Amygdala	8.14032e-07	0.0010148	4.93197	NA	NA	NA	0	1	1	0	2	NA	NA	-4.73363	0.899151	5.71728	-1.44089	NA	NA	NA	NA	2.20537e-06	0.368572	1.08241e-08	0.149614	NA	NA	NA	NA	0.00130635	0.986912	1.20905e-05	0.98979	NA	NA
FDX2	NA	NA	NA	Nerve_Tibial	8.14032e-07	0.00104461	-4.93197	Brain_Caudate_basal_ganglia	8.14032e-07	0.0013598	4.93197	NA	NA	NA	0	1	1	0	2	NA	NA	-4.73363	0.899151	5.71728	-1.44089	NA	NA	NA	NA	2.20537e-06	0.368572	1.08241e-08	0.149614	NA	NA	NA	NA	0.00130635	0.986912	1.44297e-05	0.997692	NA	NA
FDX2	NA	NA	NA	Nerve_Tibial	8.14032e-07	0.00104461	-4.93197	Brain_Cerebellar_Hemisphere	8.14032e-07	0.00133426	4.93197	NA	NA	NA	0	1	1	0	2	NA	NA	-4.73363	0.899151	5.71728	-1.44089	NA	NA	NA	NA	2.20537e-06	0.368572	1.08241e-08	0.149614	NA	NA	NA	NA	0.00130635	0.986912	1.13603e-05	0.964664	NA	NA
FDX2	NA	NA	NA	Nerve_Tibial	8.14032e-07	0.00104461	-4.93197	Brain_Hypothalamus	8.14032e-07	0.00140054	4.93197	NA	NA	NA	0	1	1	0	2	NA	NA	-4.73363	0.899151	5.71728	-1.44089	NA	NA	NA	NA	2.20537e-06	0.368572	1.08241e-08	0.149614	NA	NA	NA	NA	0.00130635	0.986912	1.60711e-05	0.988447	NA	NA
FDX2	NA	NA	NA	Nerve_Tibial	8.14032e-07	0.00104461	-4.93197	Brain_Nucleus_accumbens_basal_ganglia	8.14032e-07	0.00189095	4.93197	NA	NA	NA	0	1	1	0	2	NA	NA	-4.73363	0.899151	5.71728	-1.44089	NA	NA	NA	NA	2.20537e-06	0.368572	1.08241e-08	0.149614	NA	NA	NA	NA	0.00130635	0.986912	1.64329e-05	0.971518	NA	NA
FDX2	NA	NA	NA	Nerve_Tibial	8.14032e-07	0.00104461	-4.93197	Cells_Cultured_fibroblasts	8.14032e-07	0.00147231	-4.93197	NA	NA	NA	0	1	1	0	2	NA	NA	-4.73363	0.899151	-5.71728	1.44089	NA	NA	NA	NA	2.20537e-06	0.368572	1.08241e-08	0.149614	NA	NA	NA	NA	0.00130635	0.986912	1.45752e-05	0.964038	NA	NA
FDX2	NA	NA	NA	Nerve_Tibial	8.14032e-07	0.00104461	-4.93197	Cells_EBV-transformed_lymphocytes	8.14032e-07	0.00134015	4.93197	NA	NA	NA	0	1	1	0	2	NA	NA	-4.73363	0.899151	5.71728	-1.44089	NA	NA	NA	NA	2.20537e-06	0.368572	1.08241e-08	0.149614	NA	NA	NA	NA	0.00130635	0.986912	1.1757e-05	0.95374	NA	NA
FDX2	NA	NA	NA	Nerve_Tibial	8.14032e-07	0.00104461	-4.93197	Esophagus_Muscularis	8.14032e-07	0.00148454	4.93197	NA	NA	NA	0	1	1	0	2	NA	NA	-4.73363	0.899151	5.71728	-1.44089	NA	NA	NA	NA	2.20537e-06	0.368572	1.08241e-08	0.149614	NA	NA	NA	NA	0.00130635	0.986912	1.20323e-05	0.96419	NA	NA
FDX2	NA	NA	NA	Nerve_Tibial	8.14032e-07	0.00104461	-4.93197	Heart_Atrial_Appendage	8.14032e-07	0.00122896	4.93197	NA	NA	NA	0	1	1	0	2	NA	NA	-4.73363	0.899151	5.71728	-1.44089	NA	NA	NA	NA	2.20537e-06	0.368572	1.08241e-08	0.149614	NA	NA	NA	NA	0.00130635	0.986912	1.25382e-05	0.993839	NA	NA
FDX2	NA	NA	NA	Nerve_Tibial	8.14032e-07	0.00104461	-4.93197	Heart_Left_Ventricle	8.14032e-07	0.00125235	4.93197	NA	NA	NA	0	1	1	0	2	NA	NA	-4.73363	0.899151	5.71728	-1.44089	NA	NA	NA	NA	2.20537e-06	0.368572	1.08241e-08	0.149614	NA	NA	NA	NA	0.00130635	0.986912	1.32157e-05	0.994742	NA	NA
FDX2	NA	NA	NA	Nerve_Tibial	8.14032e-07	0.00104461	-4.93197	Kidney_Cortex	8.14032e-07	0.00106576	4.93197	NA	NA	NA	0	1	1	0	2	NA	NA	-4.73363	0.899151	5.71728	-1.44089	NA	NA	NA	NA	2.20537e-06	0.368572	1.08241e-08	0.149614	NA	NA	NA	NA	0.00130635	0.986912	1.06652e-05	0.962725	NA	NA
FDX2	NA	NA	NA	Nerve_Tibial	8.14032e-07	0.00104461	-4.93197	Lung	8.14032e-07	0.00118315	4.93197	NA	NA	NA	0	1	1	0	2	NA	NA	-4.73363	0.899151	5.71728	-1.44089	NA	NA	NA	NA	2.20537e-06	0.368572	1.08241e-08	0.149614	NA	NA	NA	NA	0.00130635	0.986912	8.02518e-06	0.984865	NA	NA
FDX2	NA	NA	NA	Nerve_Tibial	8.14032e-07	0.00104461	-4.93197	Muscle_Skeletal	8.14032e-07	0.00192203	4.93197	NA	NA	NA	0	1	1	0	2	NA	NA	-4.73363	0.899151	5.71728	-1.44089	NA	NA	NA	NA	2.20537e-06	0.368572	1.08241e-08	0.149614	NA	NA	NA	NA	0.00130635	0.986912	1.38576e-05	0.973443	NA	NA
FDX2	NA	NA	NA	Nerve_Tibial	8.14032e-07	0.00104461	-4.93197	Nerve_Tibial	8.14032e-07	0.00129919	4.93197	NA	NA	NA	0	1	1	0	2	NA	NA	-4.73363	0.899151	5.71728	-1.44089	NA	NA	NA	NA	2.20537e-06	0.368572	1.08241e-08	0.149614	NA	NA	NA	NA	0.00130635	0.986912	9.92031e-06	0.970556	NA	NA
FDX2	NA	NA	NA	Nerve_Tibial	8.14032e-07	0.00104461	-4.93197	Ovary	8.14032e-07	0.00158953	4.93197	NA	NA	NA	0	1	1	0	2	NA	NA	-4.73363	0.899151	5.71728	-1.44089	NA	NA	NA	NA	2.20537e-06	0.368572	1.08241e-08	0.149614	NA	NA	NA	NA	0.00130635	0.986912	1.44633e-05	0.972068	NA	NA
FDX2	NA	NA	NA	Nerve_Tibial	8.14032e-07	0.00104461	-4.93197	Pancreas	8.14032e-07	0.00137743	4.93197	NA	NA	NA	0	1	1	0	2	NA	NA	-4.73363	0.899151	5.71728	-1.44089	NA	NA	NA	NA	2.20537e-06	0.368572	1.08241e-08	0.149614	NA	NA	NA	NA	0.00130635	0.986912	1.74802e-05	0.972206	NA	NA
FDX2	NA	NA	NA	Nerve_Tibial	8.14032e-07	0.00104461	-4.93197	Prostate	8.14032e-07	0.00157907	4.93197	NA	NA	NA	0	1	1	0	2	NA	NA	-4.73363	0.899151	5.71728	-1.44089	NA	NA	NA	NA	2.20537e-06	0.368572	1.08241e-08	0.149614	NA	NA	NA	NA	0.00130635	0.986912	1.19065e-05	0.967528	NA	NA
FDX2	NA	NA	NA	Nerve_Tibial	8.14032e-07	0.00104461	-4.93197	Skin_Sun_Exposed_Lower_leg	8.14032e-07	0.00145723	4.93197	NA	NA	NA	0	1	1	0	2	NA	NA	-4.73363	0.899151	5.71728	-1.44089	NA	NA	NA	NA	2.20537e-06	0.368572	1.08241e-08	0.149614	NA	NA	NA	NA	0.00130635	0.986912	1.05201e-05	0.993261	NA	NA
FDX2	NA	NA	NA	Nerve_Tibial	8.14032e-07	0.00104461	-4.93197	Small_Intestine_Terminal_Ileum	8.14032e-07	0.00121833	4.93197	NA	NA	NA	0	1	1	0	2	NA	NA	-4.73363	0.899151	5.71728	-1.44089	NA	NA	NA	NA	2.20537e-06	0.368572	1.08241e-08	0.149614	NA	NA	NA	NA	0.00130635	0.986912	1.39383e-05	0.964113	NA	NA
FDX2	NA	NA	NA	Nerve_Tibial	8.14032e-07	0.00104461	-4.93197	Testis	8.14032e-07	0.00254477	4.93197	NA	NA	NA	0	1	1	0	2	NA	NA	-4.73363	0.899151	5.71728	-1.44089	NA	NA	NA	NA	2.20537e-06	0.368572	1.08241e-08	0.149614	NA	NA	NA	NA	0.00130635	0.986912	2.20251e-05	0.939324	NA	NA
FDX2	NA	NA	NA	Nerve_Tibial	8.14032e-07	0.00104461	-4.93197	Thyroid	8.14032e-07	0.00128406	4.93197	NA	NA	NA	0	1	1	0	2	NA	NA	-4.73363	0.899151	5.71728	-1.44089	NA	NA	NA	NA	2.20537e-06	0.368572	1.08241e-08	0.149614	NA	NA	NA	NA	0.00130635	0.986912	1.00884e-05	0.970648	NA	NA
FDX2	NA	NA	NA	Nerve_Tibial	8.14032e-07	0.00104461	-4.93197	smultixcan	8.14032e-07	0.00142569	4.93197	NA	NA	NA	0	1	1	0	2	NA	NA	-4.73363	0.899151	5.71728	-1.44089	NA	NA	NA	NA	2.20537e-06	0.368572	1.08241e-08	0.149614	NA	NA	NA	NA	0.00130635	0.986912	1.0906e-05	0.971493	NA	NA
FDX2	NA	NA	NA	Ovary	8.14032e-07	0.00111034	-4.93197	Adipose_Subcutaneous	8.14032e-07	0.00109487	4.93197	NA	NA	NA	0	1	1	0	2	NA	NA	-5.41968	1.41979	5.71728	-1.44089	NA	NA	NA	NA	5.97064e-08	0.15567	1.08241e-08	0.149614	NA	NA	NA	NA	5.85322e-05	0.942732	9.57851e-06	0.964901	NA	NA
FDX2	NA	NA	NA	Ovary	8.14032e-07	0.00111034	-4.93197	Adrenal_Gland	8.14032e-07	0.00139178	4.93197	NA	NA	NA	0	1	1	0	2	NA	NA	-5.41968	1.41979	5.71728	-1.44089	NA	NA	NA	NA	5.97064e-08	0.15567	1.08241e-08	0.149614	NA	NA	NA	NA	5.85322e-05	0.942732	1.36422e-05	0.974963	NA	NA
FDX2	NA	NA	NA	Ovary	8.14032e-07	0.00111034	-4.93197	Artery_Coronary	8.14032e-07	0.00119057	4.93197	NA	NA	NA	0	1	1	0	2	NA	NA	-5.41968	1.41979	5.71728	-1.44089	NA	NA	NA	NA	5.97064e-08	0.15567	1.08241e-08	0.149614	NA	NA	NA	NA	5.85322e-05	0.942732	1.11771e-05	0.984393	NA	NA
FDX2	NA	NA	NA	Ovary	8.14032e-07	0.00111034	-4.93197	Brain_Amygdala	8.14032e-07	0.0010148	4.93197	NA	NA	NA	0	1	1	0	2	NA	NA	-5.41968	1.41979	5.71728	-1.44089	NA	NA	NA	NA	5.97064e-08	0.15567	1.08241e-08	0.149614	NA	NA	NA	NA	5.85322e-05	0.942732	1.20905e-05	0.98979	NA	NA
FDX2	NA	NA	NA	Ovary	8.14032e-07	0.00111034	-4.93197	Brain_Caudate_basal_ganglia	8.14032e-07	0.0013598	4.93197	NA	NA	NA	0	1	1	0	2	NA	NA	-5.41968	1.41979	5.71728	-1.44089	NA	NA	NA	NA	5.97064e-08	0.15567	1.08241e-08	0.149614	NA	NA	NA	NA	5.85322e-05	0.942732	1.44297e-05	0.997692	NA	NA
FDX2	NA	NA	NA	Ovary	8.14032e-07	0.00111034	-4.93197	Brain_Cerebellar_Hemisphere	8.14032e-07	0.00133426	4.93197	NA	NA	NA	0	1	1	0	2	NA	NA	-5.41968	1.41979	5.71728	-1.44089	NA	NA	NA	NA	5.97064e-08	0.15567	1.08241e-08	0.149614	NA	NA	NA	NA	5.85322e-05	0.942732	1.13603e-05	0.964664	NA	NA
FDX2	NA	NA	NA	Ovary	8.14032e-07	0.00111034	-4.93197	Brain_Hypothalamus	8.14032e-07	0.00140054	4.93197	NA	NA	NA	0	1	1	0	2	NA	NA	-5.41968	1.41979	5.71728	-1.44089	NA	NA	NA	NA	5.97064e-08	0.15567	1.08241e-08	0.149614	NA	NA	NA	NA	5.85322e-05	0.942732	1.60711e-05	0.988447	NA	NA
FDX2	NA	NA	NA	Ovary	8.14032e-07	0.00111034	-4.93197	Brain_Nucleus_accumbens_basal_ganglia	8.14032e-07	0.00189095	4.93197	NA	NA	NA	0	1	1	0	2	NA	NA	-5.41968	1.41979	5.71728	-1.44089	NA	NA	NA	NA	5.97064e-08	0.15567	1.08241e-08	0.149614	NA	NA	NA	NA	5.85322e-05	0.942732	1.64329e-05	0.971518	NA	NA
FDX2	NA	NA	NA	Ovary	8.14032e-07	0.00111034	-4.93197	Cells_Cultured_fibroblasts	8.14032e-07	0.00147231	-4.93197	NA	NA	NA	0	1	1	0	2	NA	NA	-5.41968	1.41979	-5.71728	1.44089	NA	NA	NA	NA	5.97064e-08	0.15567	1.08241e-08	0.149614	NA	NA	NA	NA	5.85322e-05	0.942732	1.45752e-05	0.964038	NA	NA
FDX2	NA	NA	NA	Ovary	8.14032e-07	0.00111034	-4.93197	Cells_EBV-transformed_lymphocytes	8.14032e-07	0.00134015	4.93197	NA	NA	NA	0	1	1	0	2	NA	NA	-5.41968	1.41979	5.71728	-1.44089	NA	NA	NA	NA	5.97064e-08	0.15567	1.08241e-08	0.149614	NA	NA	NA	NA	5.85322e-05	0.942732	1.1757e-05	0.95374	NA	NA
FDX2	NA	NA	NA	Ovary	8.14032e-07	0.00111034	-4.93197	Esophagus_Muscularis	8.14032e-07	0.00148454	4.93197	NA	NA	NA	0	1	1	0	2	NA	NA	-5.41968	1.41979	5.71728	-1.44089	NA	NA	NA	NA	5.97064e-08	0.15567	1.08241e-08	0.149614	NA	NA	NA	NA	5.85322e-05	0.942732	1.20323e-05	0.96419	NA	NA
FDX2	NA	NA	NA	Ovary	8.14032e-07	0.00111034	-4.93197	Heart_Atrial_Appendage	8.14032e-07	0.00122896	4.93197	NA	NA	NA	0	1	1	0	2	NA	NA	-5.41968	1.41979	5.71728	-1.44089	NA	NA	NA	NA	5.97064e-08	0.15567	1.08241e-08	0.149614	NA	NA	NA	NA	5.85322e-05	0.942732	1.25382e-05	0.993839	NA	NA
FDX2	NA	NA	NA	Ovary	8.14032e-07	0.00111034	-4.93197	Heart_Left_Ventricle	8.14032e-07	0.00125235	4.93197	NA	NA	NA	0	1	1	0	2	NA	NA	-5.41968	1.41979	5.71728	-1.44089	NA	NA	NA	NA	5.97064e-08	0.15567	1.08241e-08	0.149614	NA	NA	NA	NA	5.85322e-05	0.942732	1.32157e-05	0.994742	NA	NA
FDX2	NA	NA	NA	Ovary	8.14032e-07	0.00111034	-4.93197	Kidney_Cortex	8.14032e-07	0.00106576	4.93197	NA	NA	NA	0	1	1	0	2	NA	NA	-5.41968	1.41979	5.71728	-1.44089	NA	NA	NA	NA	5.97064e-08	0.15567	1.08241e-08	0.149614	NA	NA	NA	NA	5.85322e-05	0.942732	1.06652e-05	0.962725	NA	NA
FDX2	NA	NA	NA	Ovary	8.14032e-07	0.00111034	-4.93197	Lung	8.14032e-07	0.00118315	4.93197	NA	NA	NA	0	1	1	0	2	NA	NA	-5.41968	1.41979	5.71728	-1.44089	NA	NA	NA	NA	5.97064e-08	0.15567	1.08241e-08	0.149614	NA	NA	NA	NA	5.85322e-05	0.942732	8.02518e-06	0.984865	NA	NA
FDX2	NA	NA	NA	Ovary	8.14032e-07	0.00111034	-4.93197	Muscle_Skeletal	8.14032e-07	0.00192203	4.93197	NA	NA	NA	0	1	1	0	2	NA	NA	-5.41968	1.41979	5.71728	-1.44089	NA	NA	NA	NA	5.97064e-08	0.15567	1.08241e-08	0.149614	NA	NA	NA	NA	5.85322e-05	0.942732	1.38576e-05	0.973443	NA	NA
FDX2	NA	NA	NA	Ovary	8.14032e-07	0.00111034	-4.93197	Nerve_Tibial	8.14032e-07	0.00129919	4.93197	NA	NA	NA	0	1	1	0	2	NA	NA	-5.41968	1.41979	5.71728	-1.44089	NA	NA	NA	NA	5.97064e-08	0.15567	1.08241e-08	0.149614	NA	NA	NA	NA	5.85322e-05	0.942732	9.92031e-06	0.970556	NA	NA
FDX2	NA	NA	NA	Ovary	8.14032e-07	0.00111034	-4.93197	Ovary	8.14032e-07	0.00158953	4.93197	NA	NA	NA	0	1	1	0	2	NA	NA	-5.41968	1.41979	5.71728	-1.44089	NA	NA	NA	NA	5.97064e-08	0.15567	1.08241e-08	0.149614	NA	NA	NA	NA	5.85322e-05	0.942732	1.44633e-05	0.972068	NA	NA
FDX2	NA	NA	NA	Ovary	8.14032e-07	0.00111034	-4.93197	Pancreas	8.14032e-07	0.00137743	4.93197	NA	NA	NA	0	1	1	0	2	NA	NA	-5.41968	1.41979	5.71728	-1.44089	NA	NA	NA	NA	5.97064e-08	0.15567	1.08241e-08	0.149614	NA	NA	NA	NA	5.85322e-05	0.942732	1.74802e-05	0.972206	NA	NA
FDX2	NA	NA	NA	Ovary	8.14032e-07	0.00111034	-4.93197	Prostate	8.14032e-07	0.00157907	4.93197	NA	NA	NA	0	1	1	0	2	NA	NA	-5.41968	1.41979	5.71728	-1.44089	NA	NA	NA	NA	5.97064e-08	0.15567	1.08241e-08	0.149614	NA	NA	NA	NA	5.85322e-05	0.942732	1.19065e-05	0.967528	NA	NA
FDX2	NA	NA	NA	Ovary	8.14032e-07	0.00111034	-4.93197	Skin_Sun_Exposed_Lower_leg	8.14032e-07	0.00145723	4.93197	NA	NA	NA	0	1	1	0	2	NA	NA	-5.41968	1.41979	5.71728	-1.44089	NA	NA	NA	NA	5.97064e-08	0.15567	1.08241e-08	0.149614	NA	NA	NA	NA	5.85322e-05	0.942732	1.05201e-05	0.993261	NA	NA
FDX2	NA	NA	NA	Ovary	8.14032e-07	0.00111034	-4.93197	Small_Intestine_Terminal_Ileum	8.14032e-07	0.00121833	4.93197	NA	NA	NA	0	1	1	0	2	NA	NA	-5.41968	1.41979	5.71728	-1.44089	NA	NA	NA	NA	5.97064e-08	0.15567	1.08241e-08	0.149614	NA	NA	NA	NA	5.85322e-05	0.942732	1.39383e-05	0.964113	NA	NA
FDX2	NA	NA	NA	Ovary	8.14032e-07	0.00111034	-4.93197	Testis	8.14032e-07	0.00254477	4.93197	NA	NA	NA	0	1	1	0	2	NA	NA	-5.41968	1.41979	5.71728	-1.44089	NA	NA	NA	NA	5.97064e-08	0.15567	1.08241e-08	0.149614	NA	NA	NA	NA	5.85322e-05	0.942732	2.20251e-05	0.939324	NA	NA
FDX2	NA	NA	NA	Ovary	8.14032e-07	0.00111034	-4.93197	Thyroid	8.14032e-07	0.00128406	4.93197	NA	NA	NA	0	1	1	0	2	NA	NA	-5.41968	1.41979	5.71728	-1.44089	NA	NA	NA	NA	5.97064e-08	0.15567	1.08241e-08	0.149614	NA	NA	NA	NA	5.85322e-05	0.942732	1.00884e-05	0.970648	NA	NA
FDX2	NA	NA	NA	Ovary	8.14032e-07	0.00111034	-4.93197	smultixcan	8.14032e-07	0.00142569	4.93197	NA	NA	NA	0	1	1	0	2	NA	NA	-5.41968	1.41979	5.71728	-1.44089	NA	NA	NA	NA	5.97064e-08	0.15567	1.08241e-08	0.149614	NA	NA	NA	NA	5.85322e-05	0.942732	1.0906e-05	0.971493	NA	NA
FDX2	NA	NA	NA	Spleen	8.14032e-07	0.00106606	-4.93197	Adipose_Subcutaneous	8.14032e-07	0.00109487	4.93197	NA	NA	NA	0	1	1	0	2	NA	NA	-4.03132	0.990676	5.71728	-1.44089	NA	NA	NA	NA	5.54643e-05	0.321844	1.08241e-08	0.149614	NA	NA	NA	NA	0.0177767	0.97813	9.57851e-06	0.964901	NA	NA
FDX2	NA	NA	NA	Spleen	8.14032e-07	0.00106606	-4.93197	Adrenal_Gland	8.14032e-07	0.00139178	4.93197	NA	NA	NA	0	1	1	0	2	NA	NA	-4.03132	0.990676	5.71728	-1.44089	NA	NA	NA	NA	5.54643e-05	0.321844	1.08241e-08	0.149614	NA	NA	NA	NA	0.0177767	0.97813	1.36422e-05	0.974963	NA	NA
FDX2	NA	NA	NA	Spleen	8.14032e-07	0.00106606	-4.93197	Artery_Coronary	8.14032e-07	0.00119057	4.93197	NA	NA	NA	0	1	1	0	2	NA	NA	-4.03132	0.990676	5.71728	-1.44089	NA	NA	NA	NA	5.54643e-05	0.321844	1.08241e-08	0.149614	NA	NA	NA	NA	0.0177767	0.97813	1.11771e-05	0.984393	NA	NA
FDX2	NA	NA	NA	Spleen	8.14032e-07	0.00106606	-4.93197	Brain_Amygdala	8.14032e-07	0.0010148	4.93197	NA	NA	NA	0	1	1	0	2	NA	NA	-4.03132	0.990676	5.71728	-1.44089	NA	NA	NA	NA	5.54643e-05	0.321844	1.08241e-08	0.149614	NA	NA	NA	NA	0.0177767	0.97813	1.20905e-05	0.98979	NA	NA
FDX2	NA	NA	NA	Spleen	8.14032e-07	0.00106606	-4.93197	Brain_Caudate_basal_ganglia	8.14032e-07	0.0013598	4.93197	NA	NA	NA	0	1	1	0	2	NA	NA	-4.03132	0.990676	5.71728	-1.44089	NA	NA	NA	NA	5.54643e-05	0.321844	1.08241e-08	0.149614	NA	NA	NA	NA	0.0177767	0.97813	1.44297e-05	0.997692	NA	NA
FDX2	NA	NA	NA	Spleen	8.14032e-07	0.00106606	-4.93197	Brain_Cerebellar_Hemisphere	8.14032e-07	0.00133426	4.93197	NA	NA	NA	0	1	1	0	2	NA	NA	-4.03132	0.990676	5.71728	-1.44089	NA	NA	NA	NA	5.54643e-05	0.321844	1.08241e-08	0.149614	NA	NA	NA	NA	0.0177767	0.97813	1.13603e-05	0.964664	NA	NA
FDX2	NA	NA	NA	Spleen	8.14032e-07	0.00106606	-4.93197	Brain_Hypothalamus	8.14032e-07	0.00140054	4.93197	NA	NA	NA	0	1	1	0	2	NA	NA	-4.03132	0.990676	5.71728	-1.44089	NA	NA	NA	NA	5.54643e-05	0.321844	1.08241e-08	0.149614	NA	NA	NA	NA	0.0177767	0.97813	1.60711e-05	0.988447	NA	NA
FDX2	NA	NA	NA	Spleen	8.14032e-07	0.00106606	-4.93197	Brain_Nucleus_accumbens_basal_ganglia	8.14032e-07	0.00189095	4.93197	NA	NA	NA	0	1	1	0	2	NA	NA	-4.03132	0.990676	5.71728	-1.44089	NA	NA	NA	NA	5.54643e-05	0.321844	1.08241e-08	0.149614	NA	NA	NA	NA	0.0177767	0.97813	1.64329e-05	0.971518	NA	NA
FDX2	NA	NA	NA	Spleen	8.14032e-07	0.00106606	-4.93197	Cells_Cultured_fibroblasts	8.14032e-07	0.00147231	-4.93197	NA	NA	NA	0	1	1	0	2	NA	NA	-4.03132	0.990676	-5.71728	1.44089	NA	NA	NA	NA	5.54643e-05	0.321844	1.08241e-08	0.149614	NA	NA	NA	NA	0.0177767	0.97813	1.45752e-05	0.964038	NA	NA
FDX2	NA	NA	NA	Spleen	8.14032e-07	0.00106606	-4.93197	Cells_EBV-transformed_lymphocytes	8.14032e-07	0.00134015	4.93197	NA	NA	NA	0	1	1	0	2	NA	NA	-4.03132	0.990676	5.71728	-1.44089	NA	NA	NA	NA	5.54643e-05	0.321844	1.08241e-08	0.149614	NA	NA	NA	NA	0.0177767	0.97813	1.1757e-05	0.95374	NA	NA
FDX2	NA	NA	NA	Spleen	8.14032e-07	0.00106606	-4.93197	Esophagus_Muscularis	8.14032e-07	0.00148454	4.93197	NA	NA	NA	0	1	1	0	2	NA	NA	-4.03132	0.990676	5.71728	-1.44089	NA	NA	NA	NA	5.54643e-05	0.321844	1.08241e-08	0.149614	NA	NA	NA	NA	0.0177767	0.97813	1.20323e-05	0.96419	NA	NA
FDX2	NA	NA	NA	Spleen	8.14032e-07	0.00106606	-4.93197	Heart_Atrial_Appendage	8.14032e-07	0.00122896	4.93197	NA	NA	NA	0	1	1	0	2	NA	NA	-4.03132	0.990676	5.71728	-1.44089	NA	NA	NA	NA	5.54643e-05	0.321844	1.08241e-08	0.149614	NA	NA	NA	NA	0.0177767	0.97813	1.25382e-05	0.993839	NA	NA
FDX2	NA	NA	NA	Spleen	8.14032e-07	0.00106606	-4.93197	Heart_Left_Ventricle	8.14032e-07	0.00125235	4.93197	NA	NA	NA	0	1	1	0	2	NA	NA	-4.03132	0.990676	5.71728	-1.44089	NA	NA	NA	NA	5.54643e-05	0.321844	1.08241e-08	0.149614	NA	NA	NA	NA	0.0177767	0.97813	1.32157e-05	0.994742	NA	NA
FDX2	NA	NA	NA	Spleen	8.14032e-07	0.00106606	-4.93197	Kidney_Cortex	8.14032e-07	0.00106576	4.93197	NA	NA	NA	0	1	1	0	2	NA	NA	-4.03132	0.990676	5.71728	-1.44089	NA	NA	NA	NA	5.54643e-05	0.321844	1.08241e-08	0.149614	NA	NA	NA	NA	0.0177767	0.97813	1.06652e-05	0.962725	NA	NA
FDX2	NA	NA	NA	Spleen	8.14032e-07	0.00106606	-4.93197	Lung	8.14032e-07	0.00118315	4.93197	NA	NA	NA	0	1	1	0	2	NA	NA	-4.03132	0.990676	5.71728	-1.44089	NA	NA	NA	NA	5.54643e-05	0.321844	1.08241e-08	0.149614	NA	NA	NA	NA	0.0177767	0.97813	8.02518e-06	0.984865	NA	NA
FDX2	NA	NA	NA	Spleen	8.14032e-07	0.00106606	-4.93197	Muscle_Skeletal	8.14032e-07	0.00192203	4.93197	NA	NA	NA	0	1	1	0	2	NA	NA	-4.03132	0.990676	5.71728	-1.44089	NA	NA	NA	NA	5.54643e-05	0.321844	1.08241e-08	0.149614	NA	NA	NA	NA	0.0177767	0.97813	1.38576e-05	0.973443	NA	NA
FDX2	NA	NA	NA	Spleen	8.14032e-07	0.00106606	-4.93197	Nerve_Tibial	8.14032e-07	0.00129919	4.93197	NA	NA	NA	0	1	1	0	2	NA	NA	-4.03132	0.990676	5.71728	-1.44089	NA	NA	NA	NA	5.54643e-05	0.321844	1.08241e-08	0.149614	NA	NA	NA	NA	0.0177767	0.97813	9.92031e-06	0.970556	NA	NA
FDX2	NA	NA	NA	Spleen	8.14032e-07	0.00106606	-4.93197	Ovary	8.14032e-07	0.00158953	4.93197	NA	NA	NA	0	1	1	0	2	NA	NA	-4.03132	0.990676	5.71728	-1.44089	NA	NA	NA	NA	5.54643e-05	0.321844	1.08241e-08	0.149614	NA	NA	NA	NA	0.0177767	0.97813	1.44633e-05	0.972068	NA	NA
FDX2	NA	NA	NA	Spleen	8.14032e-07	0.00106606	-4.93197	Pancreas	8.14032e-07	0.00137743	4.93197	NA	NA	NA	0	1	1	0	2	NA	NA	-4.03132	0.990676	5.71728	-1.44089	NA	NA	NA	NA	5.54643e-05	0.321844	1.08241e-08	0.149614	NA	NA	NA	NA	0.0177767	0.97813	1.74802e-05	0.972206	NA	NA
FDX2	NA	NA	NA	Spleen	8.14032e-07	0.00106606	-4.93197	Prostate	8.14032e-07	0.00157907	4.93197	NA	NA	NA	0	1	1	0	2	NA	NA	-4.03132	0.990676	5.71728	-1.44089	NA	NA	NA	NA	5.54643e-05	0.321844	1.08241e-08	0.149614	NA	NA	NA	NA	0.0177767	0.97813	1.19065e-05	0.967528	NA	NA
FDX2	NA	NA	NA	Spleen	8.14032e-07	0.00106606	-4.93197	Skin_Sun_Exposed_Lower_leg	8.14032e-07	0.00145723	4.93197	NA	NA	NA	0	1	1	0	2	NA	NA	-4.03132	0.990676	5.71728	-1.44089	NA	NA	NA	NA	5.54643e-05	0.321844	1.08241e-08	0.149614	NA	NA	NA	NA	0.0177767	0.97813	1.05201e-05	0.993261	NA	NA
FDX2	NA	NA	NA	Spleen	8.14032e-07	0.00106606	-4.93197	Small_Intestine_Terminal_Ileum	8.14032e-07	0.00121833	4.93197	NA	NA	NA	0	1	1	0	2	NA	NA	-4.03132	0.990676	5.71728	-1.44089	NA	NA	NA	NA	5.54643e-05	0.321844	1.08241e-08	0.149614	NA	NA	NA	NA	0.0177767	0.97813	1.39383e-05	0.964113	NA	NA
FDX2	NA	NA	NA	Spleen	8.14032e-07	0.00106606	-4.93197	Testis	8.14032e-07	0.00254477	4.93197	NA	NA	NA	0	1	1	0	2	NA	NA	-4.03132	0.990676	5.71728	-1.44089	NA	NA	NA	NA	5.54643e-05	0.321844	1.08241e-08	0.149614	NA	NA	NA	NA	0.0177767	0.97813	2.20251e-05	0.939324	NA	NA
FDX2	NA	NA	NA	Spleen	8.14032e-07	0.00106606	-4.93197	Thyroid	8.14032e-07	0.00128406	4.93197	NA	NA	NA	0	1	1	0	2	NA	NA	-4.03132	0.990676	5.71728	-1.44089	NA	NA	NA	NA	5.54643e-05	0.321844	1.08241e-08	0.149614	NA	NA	NA	NA	0.0177767	0.97813	1.00884e-05	0.970648	NA	NA
FDX2	NA	NA	NA	Spleen	8.14032e-07	0.00106606	-4.93197	smultixcan	8.14032e-07	0.00142569	4.93197	NA	NA	NA	0	1	1	0	2	NA	NA	-4.03132	0.990676	5.71728	-1.44089	NA	NA	NA	NA	5.54643e-05	0.321844	1.08241e-08	0.149614	NA	NA	NA	NA	0.0177767	0.97813	1.0906e-05	0.971493	NA	NA
FUT2	NA	NA	NA	Brain_Anterior_cingulate_cortex_BA24	5.36459e-06	0.00613249	-4.55	Esophagus_Mucosa	1.60333e-09	4.34062e-06	6.03361	NA	NA	NA	0	1	1	0	2	NA	NA	-6.46112	0.111111	6.96921	-1.72811	NA	NA	NA	NA	1.03932e-10	0.911528	3.18725e-12	0.0839684	NA	NA	NA	NA	3.0161e-07	0.998826	7.25027e-09	0.979326	NA	NA
FUT2	NA	NA	NA	Brain_Anterior_cingulate_cortex_BA24	5.36459e-06	0.00613249	-4.55	smultixcan	1.2104e-08	4.08834e-05	2.90942	NA	NA	NA	0	1	1	0	2	NA	NA	-6.46112	0.111111	3.00286	-1.17095	NA	NA	NA	NA	1.03932e-10	0.911528	1.74572e-11	0.186726	NA	NA	NA	NA	3.0161e-07	0.998826	4.15077e-08	0.976774	NA	NA
FUT2	NA	NA	NA	Brain_Caudate_basal_ganglia	2.37112e-06	0.00290665	-4.71891	Esophagus_Mucosa	1.60333e-09	4.34062e-06	6.03361	NA	NA	NA	0	1	1	0	2	NA	NA	-6.67139	1.08483	6.96921	-1.72811	NA	NA	NA	NA	2.53394e-11	0.277998	3.18725e-12	0.0839684	NA	NA	NA	NA	1.03055e-07	0.980955	7.25027e-09	0.979326	NA	NA
FUT2	NA	NA	NA	Brain_Caudate_basal_ganglia	2.37112e-06	0.00290665	-4.71891	smultixcan	1.2104e-08	4.08834e-05	2.90942	NA	NA	NA	0	1	1	0	2	NA	NA	-6.67139	1.08483	3.00286	-1.17095	NA	NA	NA	NA	2.53394e-11	0.277998	1.74572e-11	0.186726	NA	NA	NA	NA	1.03055e-07	0.980955	4.15077e-08	0.976774	NA	NA
FUT2	NA	NA	NA	Brain_Frontal_Cortex_BA9	2.37112e-06	0.00276659	-4.71891	Esophagus_Mucosa	1.60333e-09	4.34062e-06	6.03361	NA	NA	NA	0	1	1	0	2	NA	NA	-6.47811	0.494622	6.96921	-1.72811	NA	NA	NA	NA	9.28761e-11	0.620867	3.18725e-12	0.0839684	NA	NA	NA	NA	1.66764e-07	0.990976	7.25027e-09	0.979326	NA	NA
FUT2	NA	NA	NA	Brain_Frontal_Cortex_BA9	2.37112e-06	0.00276659	-4.71891	smultixcan	1.2104e-08	4.08834e-05	2.90942	NA	NA	NA	0	1	1	0	2	NA	NA	-6.47811	0.494622	3.00286	-1.17095	NA	NA	NA	NA	9.28761e-11	0.620867	1.74572e-11	0.186726	NA	NA	NA	NA	1.66764e-07	0.990976	4.15077e-08	0.976774	NA	NA
FUT2	NA	NA	NA	Brain_Hippocampus	1.8421e-06	0.00214526	-4.77002	Esophagus_Mucosa	1.60333e-09	4.34062e-06	6.03361	NA	NA	NA	0	1	1	0	2	NA	NA	-6.67103	0.386364	6.96921	-1.72811	NA	NA	NA	NA	2.54007e-11	0.699227	3.18725e-12	0.0839684	NA	NA	NA	NA	5.88839e-08	0.989919	7.25027e-09	0.979326	NA	NA
FUT2	NA	NA	NA	Brain_Hippocampus	1.8421e-06	0.00214526	-4.77002	smultixcan	1.2104e-08	4.08834e-05	2.90942	NA	NA	NA	0	1	1	0	2	NA	NA	-6.67103	0.386364	3.00286	-1.17095	NA	NA	NA	NA	2.54007e-11	0.699227	1.74572e-11	0.186726	NA	NA	NA	NA	5.88839e-08	0.989919	4.15077e-08	0.976774	NA	NA
FUT2	NA	NA	NA	Brain_Hypothalamus	2.37112e-06	0.00241113	-4.71891	Esophagus_Mucosa	1.60333e-09	4.34062e-06	6.03361	NA	NA	NA	0	1	1	0	2	NA	NA	-6.6745	0.322727	6.96921	-1.72811	NA	NA	NA	NA	2.48083e-11	0.746902	3.18725e-12	0.0839684	NA	NA	NA	NA	5.81953e-08	0.995849	7.25027e-09	0.979326	NA	NA
FUT2	NA	NA	NA	Brain_Hypothalamus	2.37112e-06	0.00241113	-4.71891	smultixcan	1.2104e-08	4.08834e-05	2.90942	NA	NA	NA	0	1	1	0	2	NA	NA	-6.6745	0.322727	3.00286	-1.17095	NA	NA	NA	NA	2.48083e-11	0.746902	1.74572e-11	0.186726	NA	NA	NA	NA	5.81953e-08	0.995849	4.15077e-08	0.976774	NA	NA
FUT2	NA	NA	NA	Cells_Cultured_fibroblasts	1.10345e-06	0.00147752	4.87223	Esophagus_Mucosa	1.60333e-09	4.34062e-06	6.03361	NA	NA	NA	0	1	1	0	2	NA	NA	6.85832	-0.361607	6.96921	-1.72811	NA	NA	NA	NA	6.9674e-12	0.717646	3.18725e-12	0.0839684	NA	NA	NA	NA	1.44132e-08	0.986212	7.25027e-09	0.979326	NA	NA
FUT2	NA	NA	NA	Cells_Cultured_fibroblasts	1.10345e-06	0.00147752	4.87223	smultixcan	1.2104e-08	4.08834e-05	2.90942	NA	NA	NA	0	1	1	0	2	NA	NA	6.85832	-0.361607	3.00286	-1.17095	NA	NA	NA	NA	6.9674e-12	0.717646	1.74572e-11	0.186726	NA	NA	NA	NA	1.44132e-08	0.986212	4.15077e-08	0.976774	NA	NA
FUT2	NA	NA	NA	Liver	5.36459e-06	0.00579529	4.55	Esophagus_Mucosa	1.60333e-09	4.34062e-06	6.03361	NA	NA	NA	0	1	1	0	2	NA	NA	6.46112	-0.111111	6.96921	-1.72811	NA	NA	NA	NA	1.03932e-10	0.911528	3.18725e-12	0.0839684	NA	NA	NA	NA	2.26176e-07	0.998353	7.25027e-09	0.979326	NA	NA
FUT2	NA	NA	NA	Liver	5.36459e-06	0.00579529	4.55	smultixcan	1.2104e-08	4.08834e-05	2.90942	NA	NA	NA	0	1	1	0	2	NA	NA	6.46112	-0.111111	3.00286	-1.17095	NA	NA	NA	NA	1.03932e-10	0.911528	1.74572e-11	0.186726	NA	NA	NA	NA	2.26176e-07	0.998353	4.15077e-08	0.976774	NA	NA
FUT2	NA	NA	NA	Lung	5.36459e-06	0.00434979	4.55	Esophagus_Mucosa	1.60333e-09	4.34062e-06	6.03361	NA	NA	NA	0	1	1	0	2	NA	NA	6.47398	0.1731	6.96921	-1.72811	NA	NA	NA	NA	9.54545e-11	0.862573	3.18725e-12	0.0839684	NA	NA	NA	NA	2.51675e-07	0.994289	7.25027e-09	0.979326	NA	NA
FUT2	NA	NA	NA	Lung	5.36459e-06	0.00434979	4.55	smultixcan	1.2104e-08	4.08834e-05	2.90942	NA	NA	NA	0	1	1	0	2	NA	NA	6.47398	0.1731	3.00286	-1.17095	NA	NA	NA	NA	9.54545e-11	0.862573	1.74572e-11	0.186726	NA	NA	NA	NA	2.51675e-07	0.994289	4.15077e-08	0.976774	NA	NA
FUT2	NA	NA	NA	Minor_Salivary_Gland	1.10345e-06	0.00100119	4.87223	Esophagus_Mucosa	1.60333e-09	4.34062e-06	6.03361	NA	NA	NA	0	1	1	0	2	NA	NA	6.85832	-0.802975	6.96921	-1.72811	NA	NA	NA	NA	6.9674e-12	0.421989	3.18725e-12	0.0839684	NA	NA	NA	NA	2.06061e-08	0.998106	7.25027e-09	0.979326	NA	NA
FUT2	NA	NA	NA	Minor_Salivary_Gland	1.10345e-06	0.00100119	4.87223	smultixcan	1.2104e-08	4.08834e-05	2.90942	NA	NA	NA	0	1	1	0	2	NA	NA	6.85832	-0.802975	3.00286	-1.17095	NA	NA	NA	NA	6.9674e-12	0.421989	1.74572e-11	0.186726	NA	NA	NA	NA	2.06061e-08	0.998106	4.15077e-08	0.976774	NA	NA
FUT2	NA	NA	NA	Pituitary	1.44056e-05	0.00921814	4.33759	Esophagus_Mucosa	1.60333e-09	4.34062e-06	6.03361	NA	NA	NA	0	1	1	0	2	NA	NA	6.6508	-0.319637	6.96921	-1.72811	NA	NA	NA	NA	2.91508e-11	0.749243	3.18725e-12	0.0839684	NA	NA	NA	NA	7.37747e-08	0.995196	7.25027e-09	0.979326	NA	NA
FUT2	NA	NA	NA	Pituitary	1.44056e-05	0.00921814	4.33759	smultixcan	1.2104e-08	4.08834e-05	2.90942	NA	NA	NA	0	1	1	0	2	NA	NA	6.6508	-0.319637	3.00286	-1.17095	NA	NA	NA	NA	2.91508e-11	0.749243	1.74572e-11	0.186726	NA	NA	NA	NA	7.37747e-08	0.995196	4.15077e-08	0.976774	NA	NA
FUT2	NA	NA	NA	Spleen	5.36459e-06	0.00469938	4.55	Esophagus_Mucosa	1.60333e-09	4.34062e-06	6.03361	NA	NA	NA	0	1	1	0	2	NA	NA	6.46112	-0.111111	6.96921	-1.72811	NA	NA	NA	NA	1.03932e-10	0.911528	3.18725e-12	0.0839684	NA	NA	NA	NA	1.81094e-07	0.994405	7.25027e-09	0.979326	NA	NA
FUT2	NA	NA	NA	Spleen	5.36459e-06	0.00469938	4.55	smultixcan	1.2104e-08	4.08834e-05	2.90942	NA	NA	NA	0	1	1	0	2	NA	NA	6.46112	-0.111111	3.00286	-1.17095	NA	NA	NA	NA	1.03932e-10	0.911528	1.74572e-11	0.186726	NA	NA	NA	NA	1.81094e-07	0.994405	4.15077e-08	0.976774	NA	NA
FUT2	NA	NA	NA	Vagina	1.10345e-06	0.00102232	4.87223	Esophagus_Mucosa	1.60333e-09	4.34062e-06	6.03361	NA	NA	NA	0	1	1	0	2	NA	NA	6.85832	-0.361607	6.96921	-1.72811	NA	NA	NA	NA	6.9674e-12	0.717646	3.18725e-12	0.0839684	NA	NA	NA	NA	1.52879e-08	0.997579	7.25027e-09	0.979326	NA	NA
FUT2	NA	NA	NA	Vagina	1.10345e-06	0.00102232	4.87223	smultixcan	1.2104e-08	4.08834e-05	2.90942	NA	NA	NA	0	1	1	0	2	NA	NA	6.85832	-0.361607	3.00286	-1.17095	NA	NA	NA	NA	6.9674e-12	0.717646	1.74572e-11	0.186726	NA	NA	NA	NA	1.52879e-08	0.997579	4.15077e-08	0.976774	NA	NA
FYCO1	NA	NA	NA	Cells_Cultured_fibroblasts	7.74883e-08	0.000181574	-5.37288	Adipose_Subcutaneous	7.02282e-09	1.49557e-05	-5.79038	NA	NA	NA	0	1	1	0	2	NA	NA	-7.14968	0.0312887	-8.15185	0.320825	NA	NA	NA	NA	8.69788e-13	0.975039	3.58385e-16	0.748343	NA	NA	NA	NA	2.69895e-09	0.995581	8.24573e-13	0.987679	NA	NA
FYCO1	NA	NA	NA	Cells_Cultured_fibroblasts	7.74883e-08	0.000181574	-5.37288	Adipose_Visceral_Omentum	1.78255e-06	0.00257893	4.77663	NA	NA	NA	0	1	1	0	2	NA	NA	-7.14968	0.0312887	7.35048	0.146789	NA	NA	NA	NA	8.69788e-13	0.975039	1.97493e-13	0.883299	NA	NA	NA	NA	2.69895e-09	0.995581	6.59389e-10	0.992805	NA	NA
FYCO1	NA	NA	NA	Cells_Cultured_fibroblasts	7.74883e-08	0.000181574	-5.37288	Artery_Aorta	7.02282e-09	1.38344e-05	-5.79038	NA	NA	NA	0	1	1	0	2	NA	NA	-7.14968	0.0312887	-8.15185	0.313337	NA	NA	NA	NA	8.69788e-13	0.975039	3.58385e-16	0.754024	NA	NA	NA	NA	2.69895e-09	0.995581	1.05036e-12	0.99254	NA	NA
FYCO1	NA	NA	NA	Cells_Cultured_fibroblasts	7.74883e-08	0.000181574	-5.37288	Artery_Coronary	7.02282e-09	1.82601e-05	-5.79038	NA	NA	NA	0	1	1	0	2	NA	NA	-7.14968	0.0312887	-8.15185	0.310003	NA	NA	NA	NA	8.69788e-13	0.975039	3.58385e-16	0.756558	NA	NA	NA	NA	2.69895e-09	0.995581	1.2747e-12	0.99149	NA	NA
FYCO1	NA	NA	NA	Cells_Cultured_fibroblasts	7.74883e-08	0.000181574	-5.37288	Artery_Tibial	1.78255e-06	0.00239387	4.77663	NA	NA	NA	0	1	1	0	2	NA	NA	-7.14968	0.0312887	7.35048	0.146789	NA	NA	NA	NA	8.69788e-13	0.975039	1.97493e-13	0.883299	NA	NA	NA	NA	2.69895e-09	0.995581	5.38069e-10	0.997807	NA	NA
FYCO1	NA	NA	NA	Cells_Cultured_fibroblasts	7.74883e-08	0.000181574	-5.37288	Colon_Sigmoid	7.02282e-09	2.42538e-05	-5.79038	NA	NA	NA	0	1	1	0	2	NA	NA	-7.14968	0.0312887	-8.15185	0.306328	NA	NA	NA	NA	8.69788e-13	0.975039	3.58385e-16	0.759355	NA	NA	NA	NA	2.69895e-09	0.995581	1.31388e-12	0.996029	NA	NA
FYCO1	NA	NA	NA	Cells_Cultured_fibroblasts	7.74883e-08	0.000181574	-5.37288	Colon_Transverse	7.02282e-09	2.40842e-05	-5.79038	NA	NA	NA	0	1	1	0	2	NA	NA	-7.14968	0.0312887	-8.15185	0.320512	NA	NA	NA	NA	8.69788e-13	0.975039	3.58385e-16	0.74858	NA	NA	NA	NA	2.69895e-09	0.995581	1.46683e-12	0.994349	NA	NA
FYCO1	NA	NA	NA	Cells_Cultured_fibroblasts	7.74883e-08	0.000181574	-5.37288	Esophagus_Gastroesophageal_Junction	7.02282e-09	2.4017e-05	-5.79038	NA	NA	NA	0	1	1	0	2	NA	NA	-7.14968	0.0312887	-8.15185	0.305497	NA	NA	NA	NA	8.69788e-13	0.975039	3.58385e-16	0.759987	NA	NA	NA	NA	2.69895e-09	0.995581	1.29644e-12	0.99535	NA	NA
FYCO1	NA	NA	NA	Cells_Cultured_fibroblasts	7.74883e-08	0.000181574	-5.37288	Heart_Atrial_Appendage	7.02282e-09	1.64927e-05	-5.79038	NA	NA	NA	0	1	1	0	2	NA	NA	-7.14968	0.0312887	-8.15185	0.328821	NA	NA	NA	NA	8.69788e-13	0.975039	3.58385e-16	0.742291	NA	NA	NA	NA	2.69895e-09	0.995581	1.15316e-12	0.995721	NA	NA
FYCO1	NA	NA	NA	Cells_Cultured_fibroblasts	7.74883e-08	0.000181574	-5.37288	Heart_Left_Ventricle	1.78255e-06	0.00232047	4.77663	NA	NA	NA	0	1	1	0	2	NA	NA	-7.14968	0.0312887	7.35048	0.146789	NA	NA	NA	NA	8.69788e-13	0.975039	1.97493e-13	0.883299	NA	NA	NA	NA	2.69895e-09	0.995581	5.72679e-10	0.997227	NA	NA
FYCO1	NA	NA	NA	Cells_Cultured_fibroblasts	7.74883e-08	0.000181574	-5.37288	Lung	1.78255e-06	0.00209535	4.77663	NA	NA	NA	0	1	1	0	2	NA	NA	-7.14968	0.0312887	7.35048	0.146789	NA	NA	NA	NA	8.69788e-13	0.975039	1.97493e-13	0.883299	NA	NA	NA	NA	2.69895e-09	0.995581	5.02026e-10	0.998033	NA	NA
FYCO1	NA	NA	NA	Cells_Cultured_fibroblasts	7.74883e-08	0.000181574	-5.37288	Prostate	1.78255e-06	0.00225756	4.77663	NA	NA	NA	0	1	1	0	2	NA	NA	-7.14968	0.0312887	7.35048	0.146789	NA	NA	NA	NA	8.69788e-13	0.975039	1.97493e-13	0.883299	NA	NA	NA	NA	2.69895e-09	0.995581	7.2414e-10	0.996124	NA	NA
FYCO1	NA	NA	NA	Cells_Cultured_fibroblasts	7.74883e-08	0.000181574	-5.37288	Skin_Sun_Exposed_Lower_leg	1.78255e-06	0.00223372	4.77663	NA	NA	NA	0	1	1	0	2	NA	NA	-7.14968	0.0312887	7.35048	0.146789	NA	NA	NA	NA	8.69788e-13	0.975039	1.97493e-13	0.883299	NA	NA	NA	NA	2.69895e-09	0.995581	6.10737e-10	0.997826	NA	NA
FYCO1	NA	NA	NA	Cells_Cultured_fibroblasts	7.74883e-08	0.000181574	-5.37288	Uterus	7.02282e-09	1.74595e-05	-5.79038	NA	NA	NA	0	1	1	0	2	NA	NA	-7.14968	0.0312887	-8.15185	0.477477	NA	NA	NA	NA	8.69788e-13	0.975039	3.58385e-16	0.633022	NA	NA	NA	NA	2.69895e-09	0.995581	1.2203e-12	0.992052	NA	NA
FYCO1	NA	NA	NA	Cells_Cultured_fibroblasts	7.74883e-08	0.000181574	-5.37288	smultixcan	7.02282e-09	2.65673e-05	-5.79038	NA	NA	NA	0	1	1	0	2	NA	NA	-7.14968	0.0312887	-8.15185	0.26565	NA	NA	NA	NA	8.69788e-13	0.975039	3.58385e-16	0.830291	NA	NA	NA	NA	2.69895e-09	0.995581	1.85245e-12	0.997481	NA	NA
FYCO1	NA	NA	NA	Nerve_Tibial	2.5081e-07	0.000514963	-5.1571	Adipose_Subcutaneous	7.02282e-09	1.49557e-05	-5.79038	NA	NA	NA	0	1	1	0	2	NA	NA	-6.6944	0.170322	-8.15185	0.320825	NA	NA	NA	NA	2.16555e-11	0.864757	3.58385e-16	0.748343	NA	NA	NA	NA	7.37585e-08	0.995637	8.24573e-13	0.987679	NA	NA
FYCO1	NA	NA	NA	Nerve_Tibial	2.5081e-07	0.000514963	-5.1571	Adipose_Visceral_Omentum	1.78255e-06	0.00257893	4.77663	NA	NA	NA	0	1	1	0	2	NA	NA	-6.6944	0.170322	7.35048	0.146789	NA	NA	NA	NA	2.16555e-11	0.864757	1.97493e-13	0.883299	NA	NA	NA	NA	7.37585e-08	0.995637	6.59389e-10	0.992805	NA	NA
FYCO1	NA	NA	NA	Nerve_Tibial	2.5081e-07	0.000514963	-5.1571	Artery_Aorta	7.02282e-09	1.38344e-05	-5.79038	NA	NA	NA	0	1	1	0	2	NA	NA	-6.6944	0.170322	-8.15185	0.313337	NA	NA	NA	NA	2.16555e-11	0.864757	3.58385e-16	0.754024	NA	NA	NA	NA	7.37585e-08	0.995637	1.05036e-12	0.99254	NA	NA
FYCO1	NA	NA	NA	Nerve_Tibial	2.5081e-07	0.000514963	-5.1571	Artery_Coronary	7.02282e-09	1.82601e-05	-5.79038	NA	NA	NA	0	1	1	0	2	NA	NA	-6.6944	0.170322	-8.15185	0.310003	NA	NA	NA	NA	2.16555e-11	0.864757	3.58385e-16	0.756558	NA	NA	NA	NA	7.37585e-08	0.995637	1.2747e-12	0.99149	NA	NA
FYCO1	NA	NA	NA	Nerve_Tibial	2.5081e-07	0.000514963	-5.1571	Artery_Tibial	1.78255e-06	0.00239387	4.77663	NA	NA	NA	0	1	1	0	2	NA	NA	-6.6944	0.170322	7.35048	0.146789	NA	NA	NA	NA	2.16555e-11	0.864757	1.97493e-13	0.883299	NA	NA	NA	NA	7.37585e-08	0.995637	5.38069e-10	0.997807	NA	NA
FYCO1	NA	NA	NA	Nerve_Tibial	2.5081e-07	0.000514963	-5.1571	Colon_Sigmoid	7.02282e-09	2.42538e-05	-5.79038	NA	NA	NA	0	1	1	0	2	NA	NA	-6.6944	0.170322	-8.15185	0.306328	NA	NA	NA	NA	2.16555e-11	0.864757	3.58385e-16	0.759355	NA	NA	NA	NA	7.37585e-08	0.995637	1.31388e-12	0.996029	NA	NA
FYCO1	NA	NA	NA	Nerve_Tibial	2.5081e-07	0.000514963	-5.1571	Colon_Transverse	7.02282e-09	2.40842e-05	-5.79038	NA	NA	NA	0	1	1	0	2	NA	NA	-6.6944	0.170322	-8.15185	0.320512	NA	NA	NA	NA	2.16555e-11	0.864757	3.58385e-16	0.74858	NA	NA	NA	NA	7.37585e-08	0.995637	1.46683e-12	0.994349	NA	NA
FYCO1	NA	NA	NA	Nerve_Tibial	2.5081e-07	0.000514963	-5.1571	Esophagus_Gastroesophageal_Junction	7.02282e-09	2.4017e-05	-5.79038	NA	NA	NA	0	1	1	0	2	NA	NA	-6.6944	0.170322	-8.15185	0.305497	NA	NA	NA	NA	2.16555e-11	0.864757	3.58385e-16	0.759987	NA	NA	NA	NA	7.37585e-08	0.995637	1.29644e-12	0.99535	NA	NA
FYCO1	NA	NA	NA	Nerve_Tibial	2.5081e-07	0.000514963	-5.1571	Heart_Atrial_Appendage	7.02282e-09	1.64927e-05	-5.79038	NA	NA	NA	0	1	1	0	2	NA	NA	-6.6944	0.170322	-8.15185	0.328821	NA	NA	NA	NA	2.16555e-11	0.864757	3.58385e-16	0.742291	NA	NA	NA	NA	7.37585e-08	0.995637	1.15316e-12	0.995721	NA	NA
FYCO1	NA	NA	NA	Nerve_Tibial	2.5081e-07	0.000514963	-5.1571	Heart_Left_Ventricle	1.78255e-06	0.00232047	4.77663	NA	NA	NA	0	1	1	0	2	NA	NA	-6.6944	0.170322	7.35048	0.146789	NA	NA	NA	NA	2.16555e-11	0.864757	1.97493e-13	0.883299	NA	NA	NA	NA	7.37585e-08	0.995637	5.72679e-10	0.997227	NA	NA
FYCO1	NA	NA	NA	Nerve_Tibial	2.5081e-07	0.000514963	-5.1571	Lung	1.78255e-06	0.00209535	4.77663	NA	NA	NA	0	1	1	0	2	NA	NA	-6.6944	0.170322	7.35048	0.146789	NA	NA	NA	NA	2.16555e-11	0.864757	1.97493e-13	0.883299	NA	NA	NA	NA	7.37585e-08	0.995637	5.02026e-10	0.998033	NA	NA
FYCO1	NA	NA	NA	Nerve_Tibial	2.5081e-07	0.000514963	-5.1571	Prostate	1.78255e-06	0.00225756	4.77663	NA	NA	NA	0	1	1	0	2	NA	NA	-6.6944	0.170322	7.35048	0.146789	NA	NA	NA	NA	2.16555e-11	0.864757	1.97493e-13	0.883299	NA	NA	NA	NA	7.37585e-08	0.995637	7.2414e-10	0.996124	NA	NA
FYCO1	NA	NA	NA	Nerve_Tibial	2.5081e-07	0.000514963	-5.1571	Skin_Sun_Exposed_Lower_leg	1.78255e-06	0.00223372	4.77663	NA	NA	NA	0	1	1	0	2	NA	NA	-6.6944	0.170322	7.35048	0.146789	NA	NA	NA	NA	2.16555e-11	0.864757	1.97493e-13	0.883299	NA	NA	NA	NA	7.37585e-08	0.995637	6.10737e-10	0.997826	NA	NA
FYCO1	NA	NA	NA	Nerve_Tibial	2.5081e-07	0.000514963	-5.1571	Uterus	7.02282e-09	1.74595e-05	-5.79038	NA	NA	NA	0	1	1	0	2	NA	NA	-6.6944	0.170322	-8.15185	0.477477	NA	NA	NA	NA	2.16555e-11	0.864757	3.58385e-16	0.633022	NA	NA	NA	NA	7.37585e-08	0.995637	1.2203e-12	0.992052	NA	NA
FYCO1	NA	NA	NA	Nerve_Tibial	2.5081e-07	0.000514963	-5.1571	smultixcan	7.02282e-09	2.65673e-05	-5.79038	NA	NA	NA	0	1	1	0	2	NA	NA	-6.6944	0.170322	-8.15185	0.26565	NA	NA	NA	NA	2.16555e-11	0.864757	3.58385e-16	0.830291	NA	NA	NA	NA	7.37585e-08	0.995637	1.85245e-12	0.997481	NA	NA
FYCO1	NA	NA	NA	Skin_Not_Sun_Exposed_Suprapubic	8.51164e-08	0.000275692	-5.35593	Adipose_Subcutaneous	7.02282e-09	1.49557e-05	-5.79038	NA	NA	NA	0	1	1	0	2	NA	NA	-0.644171	-0.38465	-8.15185	0.320825	NA	NA	NA	NA	0.519464	0.700497	3.58385e-16	0.748343	NA	NA	NA	NA	0.929418	0.985511	8.24573e-13	0.987679	NA	NA
FYCO1	NA	NA	NA	Skin_Not_Sun_Exposed_Suprapubic	8.51164e-08	0.000275692	-5.35593	Adipose_Visceral_Omentum	1.78255e-06	0.00257893	4.77663	NA	NA	NA	0	1	1	0	2	NA	NA	-0.644171	-0.38465	7.35048	0.146789	NA	NA	NA	NA	0.519464	0.700497	1.97493e-13	0.883299	NA	NA	NA	NA	0.929418	0.985511	6.59389e-10	0.992805	NA	NA
FYCO1	NA	NA	NA	Skin_Not_Sun_Exposed_Suprapubic	8.51164e-08	0.000275692	-5.35593	Artery_Aorta	7.02282e-09	1.38344e-05	-5.79038	NA	NA	NA	0	1	1	0	2	NA	NA	-0.644171	-0.38465	-8.15185	0.313337	NA	NA	NA	NA	0.519464	0.700497	3.58385e-16	0.754024	NA	NA	NA	NA	0.929418	0.985511	1.05036e-12	0.99254	NA	NA
FYCO1	NA	NA	NA	Skin_Not_Sun_Exposed_Suprapubic	8.51164e-08	0.000275692	-5.35593	Artery_Coronary	7.02282e-09	1.82601e-05	-5.79038	NA	NA	NA	0	1	1	0	2	NA	NA	-0.644171	-0.38465	-8.15185	0.310003	NA	NA	NA	NA	0.519464	0.700497	3.58385e-16	0.756558	NA	NA	NA	NA	0.929418	0.985511	1.2747e-12	0.99149	NA	NA
FYCO1	NA	NA	NA	Skin_Not_Sun_Exposed_Suprapubic	8.51164e-08	0.000275692	-5.35593	Artery_Tibial	1.78255e-06	0.00239387	4.77663	NA	NA	NA	0	1	1	0	2	NA	NA	-0.644171	-0.38465	7.35048	0.146789	NA	NA	NA	NA	0.519464	0.700497	1.97493e-13	0.883299	NA	NA	NA	NA	0.929418	0.985511	5.38069e-10	0.997807	NA	NA
FYCO1	NA	NA	NA	Skin_Not_Sun_Exposed_Suprapubic	8.51164e-08	0.000275692	-5.35593	Colon_Sigmoid	7.02282e-09	2.42538e-05	-5.79038	NA	NA	NA	0	1	1	0	2	NA	NA	-0.644171	-0.38465	-8.15185	0.306328	NA	NA	NA	NA	0.519464	0.700497	3.58385e-16	0.759355	NA	NA	NA	NA	0.929418	0.985511	1.31388e-12	0.996029	NA	NA
FYCO1	NA	NA	NA	Skin_Not_Sun_Exposed_Suprapubic	8.51164e-08	0.000275692	-5.35593	Colon_Transverse	7.02282e-09	2.40842e-05	-5.79038	NA	NA	NA	0	1	1	0	2	NA	NA	-0.644171	-0.38465	-8.15185	0.320512	NA	NA	NA	NA	0.519464	0.700497	3.58385e-16	0.74858	NA	NA	NA	NA	0.929418	0.985511	1.46683e-12	0.994349	NA	NA
FYCO1	NA	NA	NA	Skin_Not_Sun_Exposed_Suprapubic	8.51164e-08	0.000275692	-5.35593	Esophagus_Gastroesophageal_Junction	7.02282e-09	2.4017e-05	-5.79038	NA	NA	NA	0	1	1	0	2	NA	NA	-0.644171	-0.38465	-8.15185	0.305497	NA	NA	NA	NA	0.519464	0.700497	3.58385e-16	0.759987	NA	NA	NA	NA	0.929418	0.985511	1.29644e-12	0.99535	NA	NA
FYCO1	NA	NA	NA	Skin_Not_Sun_Exposed_Suprapubic	8.51164e-08	0.000275692	-5.35593	Heart_Atrial_Appendage	7.02282e-09	1.64927e-05	-5.79038	NA	NA	NA	0	1	1	0	2	NA	NA	-0.644171	-0.38465	-8.15185	0.328821	NA	NA	NA	NA	0.519464	0.700497	3.58385e-16	0.742291	NA	NA	NA	NA	0.929418	0.985511	1.15316e-12	0.995721	NA	NA
FYCO1	NA	NA	NA	Skin_Not_Sun_Exposed_Suprapubic	8.51164e-08	0.000275692	-5.35593	Heart_Left_Ventricle	1.78255e-06	0.00232047	4.77663	NA	NA	NA	0	1	1	0	2	NA	NA	-0.644171	-0.38465	7.35048	0.146789	NA	NA	NA	NA	0.519464	0.700497	1.97493e-13	0.883299	NA	NA	NA	NA	0.929418	0.985511	5.72679e-10	0.997227	NA	NA
FYCO1	NA	NA	NA	Skin_Not_Sun_Exposed_Suprapubic	8.51164e-08	0.000275692	-5.35593	Lung	1.78255e-06	0.00209535	4.77663	NA	NA	NA	0	1	1	0	2	NA	NA	-0.644171	-0.38465	7.35048	0.146789	NA	NA	NA	NA	0.519464	0.700497	1.97493e-13	0.883299	NA	NA	NA	NA	0.929418	0.985511	5.02026e-10	0.998033	NA	NA
FYCO1	NA	NA	NA	Skin_Not_Sun_Exposed_Suprapubic	8.51164e-08	0.000275692	-5.35593	Prostate	1.78255e-06	0.00225756	4.77663	NA	NA	NA	0	1	1	0	2	NA	NA	-0.644171	-0.38465	7.35048	0.146789	NA	NA	NA	NA	0.519464	0.700497	1.97493e-13	0.883299	NA	NA	NA	NA	0.929418	0.985511	7.2414e-10	0.996124	NA	NA
FYCO1	NA	NA	NA	Skin_Not_Sun_Exposed_Suprapubic	8.51164e-08	0.000275692	-5.35593	Skin_Sun_Exposed_Lower_leg	1.78255e-06	0.00223372	4.77663	NA	NA	NA	0	1	1	0	2	NA	NA	-0.644171	-0.38465	7.35048	0.146789	NA	NA	NA	NA	0.519464	0.700497	1.97493e-13	0.883299	NA	NA	NA	NA	0.929418	0.985511	6.10737e-10	0.997826	NA	NA
FYCO1	NA	NA	NA	Skin_Not_Sun_Exposed_Suprapubic	8.51164e-08	0.000275692	-5.35593	Uterus	7.02282e-09	1.74595e-05	-5.79038	NA	NA	NA	0	1	1	0	2	NA	NA	-0.644171	-0.38465	-8.15185	0.477477	NA	NA	NA	NA	0.519464	0.700497	3.58385e-16	0.633022	NA	NA	NA	NA	0.929418	0.985511	1.2203e-12	0.992052	NA	NA
FYCO1	NA	NA	NA	Skin_Not_Sun_Exposed_Suprapubic	8.51164e-08	0.000275692	-5.35593	smultixcan	7.02282e-09	2.65673e-05	-5.79038	NA	NA	NA	0	1	1	0	2	NA	NA	-0.644171	-0.38465	-8.15185	0.26565	NA	NA	NA	NA	0.519464	0.700497	3.58385e-16	0.830291	NA	NA	NA	NA	0.929418	0.985511	1.85245e-12	0.997481	NA	NA
FYCO1	NA	NA	NA	Skin_Sun_Exposed_Lower_leg	1.19528e-07	0.000201226	-5.29422	Adipose_Subcutaneous	7.02282e-09	1.49557e-05	-5.79038	NA	NA	NA	0	1	1	0	2	NA	NA	-2.31749	0.228122	-8.15185	0.320825	NA	NA	NA	NA	0.020477	0.819552	3.58385e-16	0.748343	NA	NA	NA	NA	0.503144	0.99481	8.24573e-13	0.987679	NA	NA
FYCO1	NA	NA	NA	Skin_Sun_Exposed_Lower_leg	1.19528e-07	0.000201226	-5.29422	Adipose_Visceral_Omentum	1.78255e-06	0.00257893	4.77663	NA	NA	NA	0	1	1	0	2	NA	NA	-2.31749	0.228122	7.35048	0.146789	NA	NA	NA	NA	0.020477	0.819552	1.97493e-13	0.883299	NA	NA	NA	NA	0.503144	0.99481	6.59389e-10	0.992805	NA	NA
FYCO1	NA	NA	NA	Skin_Sun_Exposed_Lower_leg	1.19528e-07	0.000201226	-5.29422	Artery_Aorta	7.02282e-09	1.38344e-05	-5.79038	NA	NA	NA	0	1	1	0	2	NA	NA	-2.31749	0.228122	-8.15185	0.313337	NA	NA	NA	NA	0.020477	0.819552	3.58385e-16	0.754024	NA	NA	NA	NA	0.503144	0.99481	1.05036e-12	0.99254	NA	NA
FYCO1	NA	NA	NA	Skin_Sun_Exposed_Lower_leg	1.19528e-07	0.000201226	-5.29422	Artery_Coronary	7.02282e-09	1.82601e-05	-5.79038	NA	NA	NA	0	1	1	0	2	NA	NA	-2.31749	0.228122	-8.15185	0.310003	NA	NA	NA	NA	0.020477	0.819552	3.58385e-16	0.756558	NA	NA	NA	NA	0.503144	0.99481	1.2747e-12	0.99149	NA	NA
FYCO1	NA	NA	NA	Skin_Sun_Exposed_Lower_leg	1.19528e-07	0.000201226	-5.29422	Artery_Tibial	1.78255e-06	0.00239387	4.77663	NA	NA	NA	0	1	1	0	2	NA	NA	-2.31749	0.228122	7.35048	0.146789	NA	NA	NA	NA	0.020477	0.819552	1.97493e-13	0.883299	NA	NA	NA	NA	0.503144	0.99481	5.38069e-10	0.997807	NA	NA
FYCO1	NA	NA	NA	Skin_Sun_Exposed_Lower_leg	1.19528e-07	0.000201226	-5.29422	Colon_Sigmoid	7.02282e-09	2.42538e-05	-5.79038	NA	NA	NA	0	1	1	0	2	NA	NA	-2.31749	0.228122	-8.15185	0.306328	NA	NA	NA	NA	0.020477	0.819552	3.58385e-16	0.759355	NA	NA	NA	NA	0.503144	0.99481	1.31388e-12	0.996029	NA	NA
FYCO1	NA	NA	NA	Skin_Sun_Exposed_Lower_leg	1.19528e-07	0.000201226	-5.29422	Colon_Transverse	7.02282e-09	2.40842e-05	-5.79038	NA	NA	NA	0	1	1	0	2	NA	NA	-2.31749	0.228122	-8.15185	0.320512	NA	NA	NA	NA	0.020477	0.819552	3.58385e-16	0.74858	NA	NA	NA	NA	0.503144	0.99481	1.46683e-12	0.994349	NA	NA
FYCO1	NA	NA	NA	Skin_Sun_Exposed_Lower_leg	1.19528e-07	0.000201226	-5.29422	Esophagus_Gastroesophageal_Junction	7.02282e-09	2.4017e-05	-5.79038	NA	NA	NA	0	1	1	0	2	NA	NA	-2.31749	0.228122	-8.15185	0.305497	NA	NA	NA	NA	0.020477	0.819552	3.58385e-16	0.759987	NA	NA	NA	NA	0.503144	0.99481	1.29644e-12	0.99535	NA	NA
FYCO1	NA	NA	NA	Skin_Sun_Exposed_Lower_leg	1.19528e-07	0.000201226	-5.29422	Heart_Atrial_Appendage	7.02282e-09	1.64927e-05	-5.79038	NA	NA	NA	0	1	1	0	2	NA	NA	-2.31749	0.228122	-8.15185	0.328821	NA	NA	NA	NA	0.020477	0.819552	3.58385e-16	0.742291	NA	NA	NA	NA	0.503144	0.99481	1.15316e-12	0.995721	NA	NA
FYCO1	NA	NA	NA	Skin_Sun_Exposed_Lower_leg	1.19528e-07	0.000201226	-5.29422	Heart_Left_Ventricle	1.78255e-06	0.00232047	4.77663	NA	NA	NA	0	1	1	0	2	NA	NA	-2.31749	0.228122	7.35048	0.146789	NA	NA	NA	NA	0.020477	0.819552	1.97493e-13	0.883299	NA	NA	NA	NA	0.503144	0.99481	5.72679e-10	0.997227	NA	NA
FYCO1	NA	NA	NA	Skin_Sun_Exposed_Lower_leg	1.19528e-07	0.000201226	-5.29422	Lung	1.78255e-06	0.00209535	4.77663	NA	NA	NA	0	1	1	0	2	NA	NA	-2.31749	0.228122	7.35048	0.146789	NA	NA	NA	NA	0.020477	0.819552	1.97493e-13	0.883299	NA	NA	NA	NA	0.503144	0.99481	5.02026e-10	0.998033	NA	NA
FYCO1	NA	NA	NA	Skin_Sun_Exposed_Lower_leg	1.19528e-07	0.000201226	-5.29422	Prostate	1.78255e-06	0.00225756	4.77663	NA	NA	NA	0	1	1	0	2	NA	NA	-2.31749	0.228122	7.35048	0.146789	NA	NA	NA	NA	0.020477	0.819552	1.97493e-13	0.883299	NA	NA	NA	NA	0.503144	0.99481	7.2414e-10	0.996124	NA	NA
FYCO1	NA	NA	NA	Skin_Sun_Exposed_Lower_leg	1.19528e-07	0.000201226	-5.29422	Skin_Sun_Exposed_Lower_leg	1.78255e-06	0.00223372	4.77663	NA	NA	NA	0	1	1	0	2	NA	NA	-2.31749	0.228122	7.35048	0.146789	NA	NA	NA	NA	0.020477	0.819552	1.97493e-13	0.883299	NA	NA	NA	NA	0.503144	0.99481	6.10737e-10	0.997826	NA	NA
FYCO1	NA	NA	NA	Skin_Sun_Exposed_Lower_leg	1.19528e-07	0.000201226	-5.29422	Uterus	7.02282e-09	1.74595e-05	-5.79038	NA	NA	NA	0	1	1	0	2	NA	NA	-2.31749	0.228122	-8.15185	0.477477	NA	NA	NA	NA	0.020477	0.819552	3.58385e-16	0.633022	NA	NA	NA	NA	0.503144	0.99481	1.2203e-12	0.992052	NA	NA
FYCO1	NA	NA	NA	Skin_Sun_Exposed_Lower_leg	1.19528e-07	0.000201226	-5.29422	smultixcan	7.02282e-09	2.65673e-05	-5.79038	NA	NA	NA	0	1	1	0	2	NA	NA	-2.31749	0.228122	-8.15185	0.26565	NA	NA	NA	NA	0.020477	0.819552	3.58385e-16	0.830291	NA	NA	NA	NA	0.503144	0.99481	1.85245e-12	0.997481	NA	NA
FYCO1	NA	NA	NA	Spleen	8.81942e-07	0.00106606	4.9163	Adipose_Subcutaneous	7.02282e-09	1.49557e-05	-5.79038	NA	NA	NA	0	1	1	0	2	NA	NA	6.71643	-0.571679	-8.15185	0.320825	NA	NA	NA	NA	1.86234e-11	0.56754	3.58385e-16	0.748343	NA	NA	NA	NA	4.54635e-08	0.988523	8.24573e-13	0.987679	NA	NA
FYCO1	NA	NA	NA	Spleen	8.81942e-07	0.00106606	4.9163	Adipose_Visceral_Omentum	1.78255e-06	0.00257893	4.77663	NA	NA	NA	0	1	1	0	2	NA	NA	6.71643	-0.571679	7.35048	0.146789	NA	NA	NA	NA	1.86234e-11	0.56754	1.97493e-13	0.883299	NA	NA	NA	NA	4.54635e-08	0.988523	6.59389e-10	0.992805	NA	NA
FYCO1	NA	NA	NA	Spleen	8.81942e-07	0.00106606	4.9163	Artery_Aorta	7.02282e-09	1.38344e-05	-5.79038	NA	NA	NA	0	1	1	0	2	NA	NA	6.71643	-0.571679	-8.15185	0.313337	NA	NA	NA	NA	1.86234e-11	0.56754	3.58385e-16	0.754024	NA	NA	NA	NA	4.54635e-08	0.988523	1.05036e-12	0.99254	NA	NA
FYCO1	NA	NA	NA	Spleen	8.81942e-07	0.00106606	4.9163	Artery_Coronary	7.02282e-09	1.82601e-05	-5.79038	NA	NA	NA	0	1	1	0	2	NA	NA	6.71643	-0.571679	-8.15185	0.310003	NA	NA	NA	NA	1.86234e-11	0.56754	3.58385e-16	0.756558	NA	NA	NA	NA	4.54635e-08	0.988523	1.2747e-12	0.99149	NA	NA
FYCO1	NA	NA	NA	Spleen	8.81942e-07	0.00106606	4.9163	Artery_Tibial	1.78255e-06	0.00239387	4.77663	NA	NA	NA	0	1	1	0	2	NA	NA	6.71643	-0.571679	7.35048	0.146789	NA	NA	NA	NA	1.86234e-11	0.56754	1.97493e-13	0.883299	NA	NA	NA	NA	4.54635e-08	0.988523	5.38069e-10	0.997807	NA	NA
FYCO1	NA	NA	NA	Spleen	8.81942e-07	0.00106606	4.9163	Colon_Sigmoid	7.02282e-09	2.42538e-05	-5.79038	NA	NA	NA	0	1	1	0	2	NA	NA	6.71643	-0.571679	-8.15185	0.306328	NA	NA	NA	NA	1.86234e-11	0.56754	3.58385e-16	0.759355	NA	NA	NA	NA	4.54635e-08	0.988523	1.31388e-12	0.996029	NA	NA
FYCO1	NA	NA	NA	Spleen	8.81942e-07	0.00106606	4.9163	Colon_Transverse	7.02282e-09	2.40842e-05	-5.79038	NA	NA	NA	0	1	1	0	2	NA	NA	6.71643	-0.571679	-8.15185	0.320512	NA	NA	NA	NA	1.86234e-11	0.56754	3.58385e-16	0.74858	NA	NA	NA	NA	4.54635e-08	0.988523	1.46683e-12	0.994349	NA	NA
FYCO1	NA	NA	NA	Spleen	8.81942e-07	0.00106606	4.9163	Esophagus_Gastroesophageal_Junction	7.02282e-09	2.4017e-05	-5.79038	NA	NA	NA	0	1	1	0	2	NA	NA	6.71643	-0.571679	-8.15185	0.305497	NA	NA	NA	NA	1.86234e-11	0.56754	3.58385e-16	0.759987	NA	NA	NA	NA	4.54635e-08	0.988523	1.29644e-12	0.99535	NA	NA
FYCO1	NA	NA	NA	Spleen	8.81942e-07	0.00106606	4.9163	Heart_Atrial_Appendage	7.02282e-09	1.64927e-05	-5.79038	NA	NA	NA	0	1	1	0	2	NA	NA	6.71643	-0.571679	-8.15185	0.328821	NA	NA	NA	NA	1.86234e-11	0.56754	3.58385e-16	0.742291	NA	NA	NA	NA	4.54635e-08	0.988523	1.15316e-12	0.995721	NA	NA
FYCO1	NA	NA	NA	Spleen	8.81942e-07	0.00106606	4.9163	Heart_Left_Ventricle	1.78255e-06	0.00232047	4.77663	NA	NA	NA	0	1	1	0	2	NA	NA	6.71643	-0.571679	7.35048	0.146789	NA	NA	NA	NA	1.86234e-11	0.56754	1.97493e-13	0.883299	NA	NA	NA	NA	4.54635e-08	0.988523	5.72679e-10	0.997227	NA	NA
FYCO1	NA	NA	NA	Spleen	8.81942e-07	0.00106606	4.9163	Lung	1.78255e-06	0.00209535	4.77663	NA	NA	NA	0	1	1	0	2	NA	NA	6.71643	-0.571679	7.35048	0.146789	NA	NA	NA	NA	1.86234e-11	0.56754	1.97493e-13	0.883299	NA	NA	NA	NA	4.54635e-08	0.988523	5.02026e-10	0.998033	NA	NA
FYCO1	NA	NA	NA	Spleen	8.81942e-07	0.00106606	4.9163	Prostate	1.78255e-06	0.00225756	4.77663	NA	NA	NA	0	1	1	0	2	NA	NA	6.71643	-0.571679	7.35048	0.146789	NA	NA	NA	NA	1.86234e-11	0.56754	1.97493e-13	0.883299	NA	NA	NA	NA	4.54635e-08	0.988523	7.2414e-10	0.996124	NA	NA
FYCO1	NA	NA	NA	Spleen	8.81942e-07	0.00106606	4.9163	Skin_Sun_Exposed_Lower_leg	1.78255e-06	0.00223372	4.77663	NA	NA	NA	0	1	1	0	2	NA	NA	6.71643	-0.571679	7.35048	0.146789	NA	NA	NA	NA	1.86234e-11	0.56754	1.97493e-13	0.883299	NA	NA	NA	NA	4.54635e-08	0.988523	6.10737e-10	0.997826	NA	NA
FYCO1	NA	NA	NA	Spleen	8.81942e-07	0.00106606	4.9163	Uterus	7.02282e-09	1.74595e-05	-5.79038	NA	NA	NA	0	1	1	0	2	NA	NA	6.71643	-0.571679	-8.15185	0.477477	NA	NA	NA	NA	1.86234e-11	0.56754	3.58385e-16	0.633022	NA	NA	NA	NA	4.54635e-08	0.988523	1.2203e-12	0.992052	NA	NA
FYCO1	NA	NA	NA	Spleen	8.81942e-07	0.00106606	4.9163	smultixcan	7.02282e-09	2.65673e-05	-5.79038	NA	NA	NA	0	1	1	0	2	NA	NA	6.71643	-0.571679	-8.15185	0.26565	NA	NA	NA	NA	1.86234e-11	0.56754	3.58385e-16	0.830291	NA	NA	NA	NA	4.54635e-08	0.988523	1.85245e-12	0.997481	NA	NA
FYCO1	NA	NA	NA	smultixcan	1.17069e-05	0.0051996	0.485091	Adipose_Subcutaneous	7.02282e-09	1.49557e-05	-5.79038	NA	NA	NA	0	1	1	0	2	NA	NA	2.28127	-0.0062878	-8.15185	0.320825	NA	NA	NA	NA	3.16507e-39	0.982557	3.58385e-16	0.748343	NA	NA	NA	NA	1.41258e-35	0.998501	8.24573e-13	0.987679	NA	NA
FYCO1	NA	NA	NA	smultixcan	1.17069e-05	0.0051996	0.485091	Adipose_Visceral_Omentum	1.78255e-06	0.00257893	4.77663	NA	NA	NA	0	1	1	0	2	NA	NA	2.28127	-0.0062878	7.35048	0.146789	NA	NA	NA	NA	3.16507e-39	0.982557	1.97493e-13	0.883299	NA	NA	NA	NA	1.41258e-35	0.998501	6.59389e-10	0.992805	NA	NA
FYCO1	NA	NA	NA	smultixcan	1.17069e-05	0.0051996	0.485091	Artery_Aorta	7.02282e-09	1.38344e-05	-5.79038	NA	NA	NA	0	1	1	0	2	NA	NA	2.28127	-0.0062878	-8.15185	0.313337	NA	NA	NA	NA	3.16507e-39	0.982557	3.58385e-16	0.754024	NA	NA	NA	NA	1.41258e-35	0.998501	1.05036e-12	0.99254	NA	NA
FYCO1	NA	NA	NA	smultixcan	1.17069e-05	0.0051996	0.485091	Artery_Coronary	7.02282e-09	1.82601e-05	-5.79038	NA	NA	NA	0	1	1	0	2	NA	NA	2.28127	-0.0062878	-8.15185	0.310003	NA	NA	NA	NA	3.16507e-39	0.982557	3.58385e-16	0.756558	NA	NA	NA	NA	1.41258e-35	0.998501	1.2747e-12	0.99149	NA	NA
FYCO1	NA	NA	NA	smultixcan	1.17069e-05	0.0051996	0.485091	Artery_Tibial	1.78255e-06	0.00239387	4.77663	NA	NA	NA	0	1	1	0	2	NA	NA	2.28127	-0.0062878	7.35048	0.146789	NA	NA	NA	NA	3.16507e-39	0.982557	1.97493e-13	0.883299	NA	NA	NA	NA	1.41258e-35	0.998501	5.38069e-10	0.997807	NA	NA
FYCO1	NA	NA	NA	smultixcan	1.17069e-05	0.0051996	0.485091	Colon_Sigmoid	7.02282e-09	2.42538e-05	-5.79038	NA	NA	NA	0	1	1	0	2	NA	NA	2.28127	-0.0062878	-8.15185	0.306328	NA	NA	NA	NA	3.16507e-39	0.982557	3.58385e-16	0.759355	NA	NA	NA	NA	1.41258e-35	0.998501	1.31388e-12	0.996029	NA	NA
FYCO1	NA	NA	NA	smultixcan	1.17069e-05	0.0051996	0.485091	Colon_Transverse	7.02282e-09	2.40842e-05	-5.79038	NA	NA	NA	0	1	1	0	2	NA	NA	2.28127	-0.0062878	-8.15185	0.320512	NA	NA	NA	NA	3.16507e-39	0.982557	3.58385e-16	0.74858	NA	NA	NA	NA	1.41258e-35	0.998501	1.46683e-12	0.994349	NA	NA
FYCO1	NA	NA	NA	smultixcan	1.17069e-05	0.0051996	0.485091	Esophagus_Gastroesophageal_Junction	7.02282e-09	2.4017e-05	-5.79038	NA	NA	NA	0	1	1	0	2	NA	NA	2.28127	-0.0062878	-8.15185	0.305497	NA	NA	NA	NA	3.16507e-39	0.982557	3.58385e-16	0.759987	NA	NA	NA	NA	1.41258e-35	0.998501	1.29644e-12	0.99535	NA	NA
FYCO1	NA	NA	NA	smultixcan	1.17069e-05	0.0051996	0.485091	Heart_Atrial_Appendage	7.02282e-09	1.64927e-05	-5.79038	NA	NA	NA	0	1	1	0	2	NA	NA	2.28127	-0.0062878	-8.15185	0.328821	NA	NA	NA	NA	3.16507e-39	0.982557	3.58385e-16	0.742291	NA	NA	NA	NA	1.41258e-35	0.998501	1.15316e-12	0.995721	NA	NA
FYCO1	NA	NA	NA	smultixcan	1.17069e-05	0.0051996	0.485091	Heart_Left_Ventricle	1.78255e-06	0.00232047	4.77663	NA	NA	NA	0	1	1	0	2	NA	NA	2.28127	-0.0062878	7.35048	0.146789	NA	NA	NA	NA	3.16507e-39	0.982557	1.97493e-13	0.883299	NA	NA	NA	NA	1.41258e-35	0.998501	5.72679e-10	0.997227	NA	NA
FYCO1	NA	NA	NA	smultixcan	1.17069e-05	0.0051996	0.485091	Lung	1.78255e-06	0.00209535	4.77663	NA	NA	NA	0	1	1	0	2	NA	NA	2.28127	-0.0062878	7.35048	0.146789	NA	NA	NA	NA	3.16507e-39	0.982557	1.97493e-13	0.883299	NA	NA	NA	NA	1.41258e-35	0.998501	5.02026e-10	0.998033	NA	NA
FYCO1	NA	NA	NA	smultixcan	1.17069e-05	0.0051996	0.485091	Prostate	1.78255e-06	0.00225756	4.77663	NA	NA	NA	0	1	1	0	2	NA	NA	2.28127	-0.0062878	7.35048	0.146789	NA	NA	NA	NA	3.16507e-39	0.982557	1.97493e-13	0.883299	NA	NA	NA	NA	1.41258e-35	0.998501	7.2414e-10	0.996124	NA	NA
FYCO1	NA	NA	NA	smultixcan	1.17069e-05	0.0051996	0.485091	Skin_Sun_Exposed_Lower_leg	1.78255e-06	0.00223372	4.77663	NA	NA	NA	0	1	1	0	2	NA	NA	2.28127	-0.0062878	7.35048	0.146789	NA	NA	NA	NA	3.16507e-39	0.982557	1.97493e-13	0.883299	NA	NA	NA	NA	1.41258e-35	0.998501	6.10737e-10	0.997826	NA	NA
FYCO1	NA	NA	NA	smultixcan	1.17069e-05	0.0051996	0.485091	Uterus	7.02282e-09	1.74595e-05	-5.79038	NA	NA	NA	0	1	1	0	2	NA	NA	2.28127	-0.0062878	-8.15185	0.477477	NA	NA	NA	NA	3.16507e-39	0.982557	3.58385e-16	0.633022	NA	NA	NA	NA	1.41258e-35	0.998501	1.2203e-12	0.992052	NA	NA
FYCO1	NA	NA	NA	smultixcan	1.17069e-05	0.0051996	0.485091	smultixcan	7.02282e-09	2.65673e-05	-5.79038	NA	NA	NA	0	1	1	0	2	NA	NA	2.28127	-0.0062878	-8.15185	0.26565	NA	NA	NA	NA	3.16507e-39	0.982557	3.58385e-16	0.830291	NA	NA	NA	NA	1.41258e-35	0.998501	1.85245e-12	0.997481	NA	NA
IFNAR2	NA	NA	NA	Adipose_Subcutaneous	1.5007e-06	0.00180796	-4.81114	Adipose_Subcutaneous	3.95814e-20	5.05752e-16	-9.18919	NA	NA	NA	0	1	1	0	2	NA	NA	-4.91342	2.01005	-13.256	0.207965	NA	NA	NA	NA	8.95004e-07	0.0444255	4.16652e-40	0.835257	NA	NA	NA	NA	0.000965709	0.918751	2.39658e-36	0.991529	NA	NA
IFNAR2	NA	NA	NA	Adipose_Subcutaneous	1.5007e-06	0.00180796	-4.81114	Adipose_Visceral_Omentum	4.63043e-20	5.69427e-16	-9.1723	NA	NA	NA	0	1	1	0	2	NA	NA	-4.91342	2.01005	-13.2888	0.191111	NA	NA	NA	NA	8.95004e-07	0.0444255	2.68717e-40	0.848439	NA	NA	NA	NA	0.000965709	0.918751	3.41422e-36	0.991425	NA	NA
IFNAR2	NA	NA	NA	Adipose_Subcutaneous	1.5007e-06	0.00180796	-4.81114	Adrenal_Gland	1.37756e-19	1.46084e-15	9.05405	NA	NA	NA	0	1	1	0	2	NA	NA	-4.91342	2.01005	13.2574	-0.0786026	NA	NA	NA	NA	8.95004e-07	0.0444255	4.09036e-40	0.937349	NA	NA	NA	NA	0.000965709	0.918751	5.92857e-36	0.998416	NA	NA
IFNAR2	NA	NA	NA	Adipose_Subcutaneous	1.5007e-06	0.00180796	-4.81114	Artery_Aorta	3.95814e-20	4.67833e-16	-9.18919	NA	NA	NA	0	1	1	0	2	NA	NA	-4.91342	2.01005	-13.256	0.207965	NA	NA	NA	NA	8.95004e-07	0.0444255	4.16652e-40	0.835257	NA	NA	NA	NA	0.000965709	0.918751	2.68649e-36	0.994283	NA	NA
IFNAR2	NA	NA	NA	Adipose_Subcutaneous	1.5007e-06	0.00180796	-4.81114	Artery_Coronary	3.95814e-20	9.26245e-16	-9.18919	NA	NA	NA	0	1	1	0	2	NA	NA	-4.91342	2.01005	-13.256	0.207965	NA	NA	NA	NA	8.95004e-07	0.0444255	4.16652e-40	0.835257	NA	NA	NA	NA	0.000965709	0.918751	6.66872e-36	0.992107	NA	NA
IFNAR2	NA	NA	NA	Adipose_Subcutaneous	1.5007e-06	0.00180796	-4.81114	Artery_Tibial	4.63043e-20	5.59657e-16	-9.1723	NA	NA	NA	0	1	1	0	2	NA	NA	-4.91342	2.01005	-13.2888	0.191111	NA	NA	NA	NA	8.95004e-07	0.0444255	2.68717e-40	0.848439	NA	NA	NA	NA	0.000965709	0.918751	4.54067e-36	0.99633	NA	NA
IFNAR2	NA	NA	NA	Adipose_Subcutaneous	1.5007e-06	0.00180796	-4.81114	Brain_Amygdala	3.95814e-20	5.4278e-16	9.18919	NA	NA	NA	0	1	1	0	2	NA	NA	-4.91342	2.01005	13.256	-0.207965	NA	NA	NA	NA	8.95004e-07	0.0444255	4.16652e-40	0.835257	NA	NA	NA	NA	0.000965709	0.918751	3.9559e-36	0.99762	NA	NA
IFNAR2	NA	NA	NA	Adipose_Subcutaneous	1.5007e-06	0.00180796	-4.81114	Brain_Anterior_cingulate_cortex_BA24	3.95814e-20	6.51629e-16	-9.18919	NA	NA	NA	0	1	1	0	2	NA	NA	-4.91342	2.01005	-13.256	0.207965	NA	NA	NA	NA	8.95004e-07	0.0444255	4.16652e-40	0.835257	NA	NA	NA	NA	0.000965709	0.918751	4.73295e-36	0.996936	NA	NA
IFNAR2	NA	NA	NA	Adipose_Subcutaneous	1.5007e-06	0.00180796	-4.81114	Brain_Caudate_basal_ganglia	4.63043e-20	4.25421e-16	-9.1723	NA	NA	NA	0	1	1	0	2	NA	NA	-4.91342	2.01005	-13.2888	0.191111	NA	NA	NA	NA	8.95004e-07	0.0444255	2.68717e-40	0.848439	NA	NA	NA	NA	0.000965709	0.918751	5.27668e-36	0.99884	NA	NA
IFNAR2	NA	NA	NA	Adipose_Subcutaneous	1.5007e-06	0.00180796	-4.81114	Brain_Cerebellar_Hemisphere	4.63043e-20	1.06255e-15	9.1723	NA	NA	NA	0	1	1	0	2	NA	NA	-4.91342	2.01005	13.2888	-0.191111	NA	NA	NA	NA	8.95004e-07	0.0444255	2.68717e-40	0.848439	NA	NA	NA	NA	0.000965709	0.918751	6.43945e-36	0.99528	NA	NA
IFNAR2	NA	NA	NA	Adipose_Subcutaneous	1.5007e-06	0.00180796	-4.81114	Brain_Cerebellum	1.03942e-19	1.22911e-15	9.08475	NA	NA	NA	0	1	1	0	2	NA	NA	-4.91342	2.01005	13.2131	-0.168889	NA	NA	NA	NA	8.95004e-07	0.0444255	7.37119e-40	0.865884	NA	NA	NA	NA	0.000965709	0.918751	1.1934e-35	0.998195	NA	NA
IFNAR2	NA	NA	NA	Adipose_Subcutaneous	1.5007e-06	0.00180796	-4.81114	Brain_Cortex	1.51012e-16	1.10283e-12	-8.2557	NA	NA	NA	0	1	1	0	2	NA	NA	-4.91342	2.01005	-12.2264	-0.124098	NA	NA	NA	NA	8.95004e-07	0.0444255	2.24786e-34	0.901238	NA	NA	NA	NA	0.000965709	0.918751	2.28335e-30	0.998852	NA	NA
IFNAR2	NA	NA	NA	Adipose_Subcutaneous	1.5007e-06	0.00180796	-4.81114	Brain_Frontal_Cortex_BA9	3.95814e-20	7.28338e-16	-9.18919	NA	NA	NA	0	1	1	0	2	NA	NA	-4.91342	2.01005	-13.256	0.207965	NA	NA	NA	NA	8.95004e-07	0.0444255	4.16652e-40	0.835257	NA	NA	NA	NA	0.000965709	0.918751	5.2421e-36	0.998747	NA	NA
IFNAR2	NA	NA	NA	Adipose_Subcutaneous	1.5007e-06	0.00180796	-4.81114	Brain_Hippocampus	4.63043e-20	7.14707e-16	-9.1723	NA	NA	NA	0	1	1	0	2	NA	NA	-4.91342	2.01005	-13.2888	0.191111	NA	NA	NA	NA	8.95004e-07	0.0444255	2.68717e-40	0.848439	NA	NA	NA	NA	0.000965709	0.918751	5.757e-36	0.995709	NA	NA
IFNAR2	NA	NA	NA	Adipose_Subcutaneous	1.5007e-06	0.00180796	-4.81114	Brain_Hypothalamus	1.37756e-19	2.3701e-15	-9.05405	NA	NA	NA	0	1	1	0	2	NA	NA	-4.91342	2.01005	-13.2574	0.0786026	NA	NA	NA	NA	8.95004e-07	0.0444255	4.09036e-40	0.937349	NA	NA	NA	NA	0.000965709	0.918751	9.71706e-36	0.998627	NA	NA
IFNAR2	NA	NA	NA	Adipose_Subcutaneous	1.5007e-06	0.00180796	-4.81114	Brain_Nucleus_accumbens_basal_ganglia	1.37756e-19	2.58527e-15	-9.05405	NA	NA	NA	0	1	1	0	2	NA	NA	-4.91342	2.01005	-13.2574	0.0786026	NA	NA	NA	NA	8.95004e-07	0.0444255	4.09036e-40	0.937349	NA	NA	NA	NA	0.000965709	0.918751	1.05568e-35	0.998917	NA	NA
IFNAR2	NA	NA	NA	Adipose_Subcutaneous	1.5007e-06	0.00180796	-4.81114	Brain_Putamen_basal_ganglia	3.95814e-20	6.43396e-16	-9.18919	NA	NA	NA	0	1	1	0	2	NA	NA	-4.91342	2.01005	-13.256	0.207965	NA	NA	NA	NA	8.95004e-07	0.0444255	4.16652e-40	0.835257	NA	NA	NA	NA	0.000965709	0.918751	4.67066e-36	0.997732	NA	NA
IFNAR2	NA	NA	NA	Adipose_Subcutaneous	1.5007e-06	0.00180796	-4.81114	Brain_Spinal_cord_cervical_c-1	4.63043e-20	7.52195e-16	9.1723	NA	NA	NA	0	1	1	0	2	NA	NA	-4.91342	2.01005	13.2888	-0.191111	NA	NA	NA	NA	8.95004e-07	0.0444255	2.68717e-40	0.848439	NA	NA	NA	NA	0.000965709	0.918751	3.07909e-36	0.998609	NA	NA
IFNAR2	NA	NA	NA	Adipose_Subcutaneous	1.5007e-06	0.00180796	-4.81114	Brain_Substantia_nigra	3.95814e-20	2.60386e-16	-9.18919	NA	NA	NA	0	1	1	0	2	NA	NA	-4.91342	2.01005	-13.256	0.207965	NA	NA	NA	NA	8.95004e-07	0.0444255	4.16652e-40	0.835257	NA	NA	NA	NA	0.000965709	0.918751	1.90879e-36	0.995854	NA	NA
IFNAR2	NA	NA	NA	Adipose_Subcutaneous	1.5007e-06	0.00180796	-4.81114	Breast_Mammary_Tissue	4.63043e-20	6.05012e-16	-9.1723	NA	NA	NA	0	1	1	0	2	NA	NA	-4.91342	2.01005	-13.2888	0.191111	NA	NA	NA	NA	8.95004e-07	0.0444255	2.68717e-40	0.848439	NA	NA	NA	NA	0.000965709	0.918751	2.9062e-36	0.991689	NA	NA
IFNAR2	NA	NA	NA	Adipose_Subcutaneous	1.5007e-06	0.00180796	-4.81114	Cells_Cultured_fibroblasts	4.63043e-20	5.02494e-16	-9.1723	NA	NA	NA	0	1	1	0	2	NA	NA	-4.91342	2.01005	-13.2888	0.191111	NA	NA	NA	NA	8.95004e-07	0.0444255	2.68717e-40	0.848439	NA	NA	NA	NA	0.000965709	0.918751	4.1143e-36	0.992361	NA	NA
IFNAR2	NA	NA	NA	Adipose_Subcutaneous	1.5007e-06	0.00180796	-4.81114	Cells_EBV-transformed_lymphocytes	3.95814e-20	3.30335e-16	-9.18919	NA	NA	NA	0	1	1	0	2	NA	NA	-4.91342	2.01005	-13.256	0.207965	NA	NA	NA	NA	8.95004e-07	0.0444255	4.16652e-40	0.835257	NA	NA	NA	NA	0.000965709	0.918751	3.05479e-36	0.992678	NA	NA
IFNAR2	NA	NA	NA	Adipose_Subcutaneous	1.5007e-06	0.00180796	-4.81114	Colon_Sigmoid	4.63043e-20	1.11941e-15	9.1723	NA	NA	NA	0	1	1	0	2	NA	NA	-4.91342	2.01005	13.2888	-0.191111	NA	NA	NA	NA	8.95004e-07	0.0444255	2.68717e-40	0.848439	NA	NA	NA	NA	0.000965709	0.918751	8.86633e-36	0.997081	NA	NA
IFNAR2	NA	NA	NA	Adipose_Subcutaneous	1.5007e-06	0.00180796	-4.81114	Colon_Transverse	1.37756e-19	3.30698e-15	-9.05405	NA	NA	NA	0	1	1	0	2	NA	NA	-4.91342	2.01005	-13.2574	0.0786026	NA	NA	NA	NA	8.95004e-07	0.0444255	4.09036e-40	0.937349	NA	NA	NA	NA	0.000965709	0.918751	1.33931e-35	0.998937	NA	NA
IFNAR2	NA	NA	NA	Adipose_Subcutaneous	1.5007e-06	0.00180796	-4.81114	Esophagus_Gastroesophageal_Junction	3.95814e-20	9.4754e-16	-9.18919	NA	NA	NA	0	1	1	0	2	NA	NA	-4.91342	2.01005	-13.256	0.207965	NA	NA	NA	NA	8.95004e-07	0.0444255	4.16652e-40	0.835257	NA	NA	NA	NA	0.000965709	0.918751	6.78246e-36	0.99535	NA	NA
IFNAR2	NA	NA	NA	Adipose_Subcutaneous	1.5007e-06	0.00180796	-4.81114	Esophagus_Mucosa	1.37756e-19	1.49176e-15	9.05405	NA	NA	NA	0	1	1	0	2	NA	NA	-4.91342	2.01005	13.2574	-0.0786026	NA	NA	NA	NA	8.95004e-07	0.0444255	4.09036e-40	0.937349	NA	NA	NA	NA	0.000965709	0.918751	6.048e-36	0.998355	NA	NA
IFNAR2	NA	NA	NA	Adipose_Subcutaneous	1.5007e-06	0.00180796	-4.81114	Esophagus_Muscularis	4.63043e-20	1.09778e-15	-9.1723	NA	NA	NA	0	1	1	0	2	NA	NA	-4.91342	2.01005	-13.2888	0.191111	NA	NA	NA	NA	8.95004e-07	0.0444255	2.68717e-40	0.848439	NA	NA	NA	NA	0.000965709	0.918751	6.59304e-36	0.993909	NA	NA
IFNAR2	NA	NA	NA	Adipose_Subcutaneous	1.5007e-06	0.00180796	-4.81114	Heart_Atrial_Appendage	4.63043e-20	4.89344e-16	-9.1723	NA	NA	NA	0	1	1	0	2	NA	NA	-4.91342	2.01005	-13.2888	0.191111	NA	NA	NA	NA	8.95004e-07	0.0444255	2.68717e-40	0.848439	NA	NA	NA	NA	0.000965709	0.918751	4.02194e-36	0.995721	NA	NA
IFNAR2	NA	NA	NA	Adipose_Subcutaneous	1.5007e-06	0.00180796	-4.81114	Heart_Left_Ventricle	6.5049e-20	1.10082e-15	-9.13559	NA	NA	NA	0	1	1	0	2	NA	NA	-4.91342	2.01005	-13.2673	0.182222	NA	NA	NA	NA	8.95004e-07	0.0444255	3.58264e-40	0.855408	NA	NA	NA	NA	0.000965709	0.918751	4.74441e-36	0.995687	NA	NA
IFNAR2	NA	NA	NA	Adipose_Subcutaneous	1.5007e-06	0.00180796	-4.81114	Kidney_Cortex	1.37756e-19	9.27238e-16	-9.05405	NA	NA	NA	0	1	1	0	2	NA	NA	-4.91342	2.01005	-13.2574	0.0786026	NA	NA	NA	NA	8.95004e-07	0.0444255	4.09036e-40	0.937349	NA	NA	NA	NA	0.000965709	0.918751	3.82878e-36	0.999405	NA	NA
IFNAR2	NA	NA	NA	Adipose_Subcutaneous	1.5007e-06	0.00180796	-4.81114	Liver	1.37756e-19	7.02557e-16	-9.05405	NA	NA	NA	0	1	1	0	2	NA	NA	-4.91342	2.01005	-13.2574	0.0786026	NA	NA	NA	NA	8.95004e-07	0.0444255	4.09036e-40	0.937349	NA	NA	NA	NA	0.000965709	0.918751	2.84825e-36	0.998153	NA	NA
IFNAR2	NA	NA	NA	Adipose_Subcutaneous	1.5007e-06	0.00180796	-4.81114	Lung	3.95814e-20	6.00663e-16	9.18919	NA	NA	NA	0	1	1	0	2	NA	NA	-4.91342	2.01005	13.256	-0.207965	NA	NA	NA	NA	8.95004e-07	0.0444255	4.16652e-40	0.835257	NA	NA	NA	NA	0.000965709	0.918751	2.96556e-36	0.997093	NA	NA
IFNAR2	NA	NA	NA	Adipose_Subcutaneous	1.5007e-06	0.00180796	-4.81114	Minor_Salivary_Gland	1.03942e-19	7.38512e-16	9.08475	NA	NA	NA	0	1	1	0	2	NA	NA	-4.91342	2.01005	13.2131	-0.168889	NA	NA	NA	NA	8.95004e-07	0.0444255	7.37119e-40	0.865884	NA	NA	NA	NA	0.000965709	0.918751	5.44547e-36	0.997197	NA	NA
IFNAR2	NA	NA	NA	Adipose_Subcutaneous	1.5007e-06	0.00180796	-4.81114	Muscle_Skeletal	1.37756e-19	2.60208e-15	-9.05405	NA	NA	NA	0	1	1	0	2	NA	NA	-4.91342	2.01005	-13.2574	0.0786026	NA	NA	NA	NA	8.95004e-07	0.0444255	4.09036e-40	0.937349	NA	NA	NA	NA	0.000965709	0.918751	5.23668e-36	0.998918	NA	NA
IFNAR2	NA	NA	NA	Adipose_Subcutaneous	1.5007e-06	0.00180796	-4.81114	Nerve_Tibial	3.95814e-20	5.36962e-16	-9.18919	NA	NA	NA	0	1	1	0	2	NA	NA	-4.91342	2.01005	-13.256	0.207965	NA	NA	NA	NA	8.95004e-07	0.0444255	4.16652e-40	0.835257	NA	NA	NA	NA	0.000965709	0.918751	3.05489e-36	0.992805	NA	NA
IFNAR2	NA	NA	NA	Adipose_Subcutaneous	1.5007e-06	0.00180796	-4.81114	Ovary	1.37756e-19	3.22791e-15	-9.05405	NA	NA	NA	0	1	1	0	2	NA	NA	-4.91342	2.01005	-13.2574	0.0786026	NA	NA	NA	NA	8.95004e-07	0.0444255	4.09036e-40	0.937349	NA	NA	NA	NA	0.000965709	0.918751	1.31174e-35	0.998808	NA	NA
IFNAR2	NA	NA	NA	Adipose_Subcutaneous	1.5007e-06	0.00180796	-4.81114	Pancreas	1.41647e-19	2.51579e-15	-9.05101	NA	NA	NA	0	1	1	0	2	NA	NA	-4.91342	2.01005	-13.2509	0.0802578	NA	NA	NA	NA	8.95004e-07	0.0444255	4.45986e-40	0.936032	NA	NA	NA	NA	0.000965709	0.918751	1.08036e-35	0.998399	NA	NA
IFNAR2	NA	NA	NA	Adipose_Subcutaneous	1.5007e-06	0.00180796	-4.81114	Pituitary	4.63043e-20	1.13936e-15	9.1723	NA	NA	NA	0	1	1	0	2	NA	NA	-4.91342	2.01005	13.2888	-0.191111	NA	NA	NA	NA	8.95004e-07	0.0444255	2.68717e-40	0.848439	NA	NA	NA	NA	0.000965709	0.918751	6.89041e-36	0.994758	NA	NA
IFNAR2	NA	NA	NA	Adipose_Subcutaneous	1.5007e-06	0.00180796	-4.81114	Prostate	4.63043e-20	1.10494e-15	9.1723	NA	NA	NA	0	1	1	0	2	NA	NA	-4.91342	2.01005	13.2888	-0.191111	NA	NA	NA	NA	8.95004e-07	0.0444255	2.68717e-40	0.848439	NA	NA	NA	NA	0.000965709	0.918751	6.74909e-36	0.994205	NA	NA
IFNAR2	NA	NA	NA	Adipose_Subcutaneous	1.5007e-06	0.00180796	-4.81114	Skin_Not_Sun_Exposed_Suprapubic	3.95814e-20	4.91028e-16	-9.18919	NA	NA	NA	0	1	1	0	2	NA	NA	-4.91342	2.01005	-13.256	0.207965	NA	NA	NA	NA	8.95004e-07	0.0444255	4.16652e-40	0.835257	NA	NA	NA	NA	0.000965709	0.918751	7.03079e-36	0.993744	NA	NA
IFNAR2	NA	NA	NA	Adipose_Subcutaneous	1.5007e-06	0.00180796	-4.81114	Skin_Sun_Exposed_Lower_leg	1.37756e-19	1.72622e-15	-9.05405	NA	NA	NA	0	1	1	0	2	NA	NA	-4.91342	2.01005	-13.2574	0.0786026	NA	NA	NA	NA	8.95004e-07	0.0444255	4.09036e-40	0.937349	NA	NA	NA	NA	0.000965709	0.918751	4.63806e-36	0.999018	NA	NA
IFNAR2	NA	NA	NA	Adipose_Subcutaneous	1.5007e-06	0.00180796	-4.81114	Small_Intestine_Terminal_Ileum	1.63504e-16	1.22355e-12	-8.24621	NA	NA	NA	0	1	1	0	2	NA	NA	-4.91342	2.01005	-12.2188	-0.12987	NA	NA	NA	NA	8.95004e-07	0.0444255	2.46715e-34	0.896669	NA	NA	NA	NA	0.000965709	0.918751	2.54158e-30	0.996853	NA	NA
IFNAR2	NA	NA	NA	Adipose_Subcutaneous	1.5007e-06	0.00180796	-4.81114	Spleen	3.95814e-20	5.33704e-16	-9.18919	NA	NA	NA	0	1	1	0	2	NA	NA	-4.91342	2.01005	-13.256	0.207965	NA	NA	NA	NA	8.95004e-07	0.0444255	4.16652e-40	0.835257	NA	NA	NA	NA	0.000965709	0.918751	2.62657e-36	0.98846	NA	NA
IFNAR2	NA	NA	NA	Adipose_Subcutaneous	1.5007e-06	0.00180796	-4.81114	Stomach	3.95814e-20	8.23571e-16	-9.18919	NA	NA	NA	0	1	1	0	2	NA	NA	-4.91342	2.01005	-13.256	0.207965	NA	NA	NA	NA	8.95004e-07	0.0444255	4.16652e-40	0.835257	NA	NA	NA	NA	0.000965709	0.918751	3.97708e-36	0.994382	NA	NA
IFNAR2	NA	NA	NA	Adipose_Subcutaneous	1.5007e-06	0.00180796	-4.81114	Testis	3.95814e-20	1.5945e-15	-9.18919	NA	NA	NA	0	1	1	0	2	NA	NA	-4.91342	2.01005	-13.256	0.207965	NA	NA	NA	NA	8.95004e-07	0.0444255	4.16652e-40	0.835257	NA	NA	NA	NA	0.000965709	0.918751	2.28908e-35	0.993427	NA	NA
IFNAR2	NA	NA	NA	Adipose_Subcutaneous	1.5007e-06	0.00180796	-4.81114	Thyroid	1.37756e-19	1.84704e-15	-9.05405	NA	NA	NA	0	1	1	0	2	NA	NA	-4.91342	2.01005	-13.2574	0.0786026	NA	NA	NA	NA	8.95004e-07	0.0444255	4.09036e-40	0.937349	NA	NA	NA	NA	0.000965709	0.918751	4.95602e-36	0.998841	NA	NA
IFNAR2	NA	NA	NA	Adipose_Subcutaneous	1.5007e-06	0.00180796	-4.81114	Uterus	1.37756e-19	1.54115e-15	-9.05405	NA	NA	NA	0	1	1	0	2	NA	NA	-4.91342	2.01005	-13.2574	0.0786026	NA	NA	NA	NA	8.95004e-07	0.0444255	4.09036e-40	0.937349	NA	NA	NA	NA	0.000965709	0.918751	6.26745e-36	0.999576	NA	NA
IFNAR2	NA	NA	NA	Adipose_Subcutaneous	1.5007e-06	0.00180796	-4.81114	Vagina	3.95814e-20	8.26777e-16	-9.18919	NA	NA	NA	0	1	1	0	2	NA	NA	-4.91342	2.01005	-13.256	0.207965	NA	NA	NA	NA	8.95004e-07	0.0444255	4.16652e-40	0.835257	NA	NA	NA	NA	0.000965709	0.918751	1.05942e-35	0.994806	NA	NA
IFNAR2	NA	NA	NA	Adipose_Subcutaneous	1.5007e-06	0.00180796	-4.81114	Whole_Blood	3.95814e-20	2.80138e-16	-9.18919	NA	NA	NA	0	1	1	0	2	NA	NA	-4.91342	2.01005	-13.256	0.207965	NA	NA	NA	NA	8.95004e-07	0.0444255	4.16652e-40	0.835257	NA	NA	NA	NA	0.000965709	0.918751	2.02566e-36	0.990488	NA	NA
IFNAR2	NA	NA	NA	Adipose_Subcutaneous	1.5007e-06	0.00180796	-4.81114	smultixcan	3.49383e-20	1.45974e-15	-9.18356	NA	NA	NA	0	1	1	0	2	NA	NA	-4.91342	2.01005	-13.2669	0.202347	NA	NA	NA	NA	8.95004e-07	0.0444255	2.49455e-40	0.839309	NA	NA	NA	NA	0.000965709	0.918751	1.06487e-35	0.997481	NA	NA
IFNAR2	NA	NA	NA	Brain_Amygdala	3.95814e-20	2.92388e-16	-9.18919	Adipose_Subcutaneous	3.95814e-20	5.05752e-16	-9.18919	NA	NA	NA	0	1	1	0	2	NA	NA	-13.256	0.207965	-13.256	0.207965	NA	NA	NA	NA	4.16652e-40	0.835257	4.16652e-40	0.835257	NA	NA	NA	NA	4.55817e-36	0.997552	2.39658e-36	0.991529	NA	NA
IFNAR2	NA	NA	NA	Brain_Amygdala	3.95814e-20	2.92388e-16	-9.18919	Adipose_Visceral_Omentum	4.63043e-20	5.69427e-16	-9.1723	NA	NA	NA	0	1	1	0	2	NA	NA	-13.256	0.207965	-13.2888	0.191111	NA	NA	NA	NA	4.16652e-40	0.835257	2.68717e-40	0.848439	NA	NA	NA	NA	4.55817e-36	0.997552	3.41422e-36	0.991425	NA	NA
IFNAR2	NA	NA	NA	Brain_Amygdala	3.95814e-20	2.92388e-16	-9.18919	Adrenal_Gland	1.37756e-19	1.46084e-15	9.05405	NA	NA	NA	0	1	1	0	2	NA	NA	-13.256	0.207965	13.2574	-0.0786026	NA	NA	NA	NA	4.16652e-40	0.835257	4.09036e-40	0.937349	NA	NA	NA	NA	4.55817e-36	0.997552	5.92857e-36	0.998416	NA	NA
IFNAR2	NA	NA	NA	Brain_Amygdala	3.95814e-20	2.92388e-16	-9.18919	Artery_Aorta	3.95814e-20	4.67833e-16	-9.18919	NA	NA	NA	0	1	1	0	2	NA	NA	-13.256	0.207965	-13.256	0.207965	NA	NA	NA	NA	4.16652e-40	0.835257	4.16652e-40	0.835257	NA	NA	NA	NA	4.55817e-36	0.997552	2.68649e-36	0.994283	NA	NA
IFNAR2	NA	NA	NA	Brain_Amygdala	3.95814e-20	2.92388e-16	-9.18919	Artery_Coronary	3.95814e-20	9.26245e-16	-9.18919	NA	NA	NA	0	1	1	0	2	NA	NA	-13.256	0.207965	-13.256	0.207965	NA	NA	NA	NA	4.16652e-40	0.835257	4.16652e-40	0.835257	NA	NA	NA	NA	4.55817e-36	0.997552	6.66872e-36	0.992107	NA	NA
IFNAR2	NA	NA	NA	Brain_Amygdala	3.95814e-20	2.92388e-16	-9.18919	Artery_Tibial	4.63043e-20	5.59657e-16	-9.1723	NA	NA	NA	0	1	1	0	2	NA	NA	-13.256	0.207965	-13.2888	0.191111	NA	NA	NA	NA	4.16652e-40	0.835257	2.68717e-40	0.848439	NA	NA	NA	NA	4.55817e-36	0.997552	4.54067e-36	0.99633	NA	NA
IFNAR2	NA	NA	NA	Brain_Amygdala	3.95814e-20	2.92388e-16	-9.18919	Brain_Amygdala	3.95814e-20	5.4278e-16	9.18919	NA	NA	NA	0	1	1	0	2	NA	NA	-13.256	0.207965	13.256	-0.207965	NA	NA	NA	NA	4.16652e-40	0.835257	4.16652e-40	0.835257	NA	NA	NA	NA	4.55817e-36	0.997552	3.9559e-36	0.99762	NA	NA
IFNAR2	NA	NA	NA	Brain_Amygdala	3.95814e-20	2.92388e-16	-9.18919	Brain_Anterior_cingulate_cortex_BA24	3.95814e-20	6.51629e-16	-9.18919	NA	NA	NA	0	1	1	0	2	NA	NA	-13.256	0.207965	-13.256	0.207965	NA	NA	NA	NA	4.16652e-40	0.835257	4.16652e-40	0.835257	NA	NA	NA	NA	4.55817e-36	0.997552	4.73295e-36	0.996936	NA	NA
IFNAR2	NA	NA	NA	Brain_Amygdala	3.95814e-20	2.92388e-16	-9.18919	Brain_Caudate_basal_ganglia	4.63043e-20	4.25421e-16	-9.1723	NA	NA	NA	0	1	1	0	2	NA	NA	-13.256	0.207965	-13.2888	0.191111	NA	NA	NA	NA	4.16652e-40	0.835257	2.68717e-40	0.848439	NA	NA	NA	NA	4.55817e-36	0.997552	5.27668e-36	0.99884	NA	NA
IFNAR2	NA	NA	NA	Brain_Amygdala	3.95814e-20	2.92388e-16	-9.18919	Brain_Cerebellar_Hemisphere	4.63043e-20	1.06255e-15	9.1723	NA	NA	NA	0	1	1	0	2	NA	NA	-13.256	0.207965	13.2888	-0.191111	NA	NA	NA	NA	4.16652e-40	0.835257	2.68717e-40	0.848439	NA	NA	NA	NA	4.55817e-36	0.997552	6.43945e-36	0.99528	NA	NA
IFNAR2	NA	NA	NA	Brain_Amygdala	3.95814e-20	2.92388e-16	-9.18919	Brain_Cerebellum	1.03942e-19	1.22911e-15	9.08475	NA	NA	NA	0	1	1	0	2	NA	NA	-13.256	0.207965	13.2131	-0.168889	NA	NA	NA	NA	4.16652e-40	0.835257	7.37119e-40	0.865884	NA	NA	NA	NA	4.55817e-36	0.997552	1.1934e-35	0.998195	NA	NA
IFNAR2	NA	NA	NA	Brain_Amygdala	3.95814e-20	2.92388e-16	-9.18919	Brain_Cortex	1.51012e-16	1.10283e-12	-8.2557	NA	NA	NA	0	1	1	0	2	NA	NA	-13.256	0.207965	-12.2264	-0.124098	NA	NA	NA	NA	4.16652e-40	0.835257	2.24786e-34	0.901238	NA	NA	NA	NA	4.55817e-36	0.997552	2.28335e-30	0.998852	NA	NA
IFNAR2	NA	NA	NA	Brain_Amygdala	3.95814e-20	2.92388e-16	-9.18919	Brain_Frontal_Cortex_BA9	3.95814e-20	7.28338e-16	-9.18919	NA	NA	NA	0	1	1	0	2	NA	NA	-13.256	0.207965	-13.256	0.207965	NA	NA	NA	NA	4.16652e-40	0.835257	4.16652e-40	0.835257	NA	NA	NA	NA	4.55817e-36	0.997552	5.2421e-36	0.998747	NA	NA
IFNAR2	NA	NA	NA	Brain_Amygdala	3.95814e-20	2.92388e-16	-9.18919	Brain_Hippocampus	4.63043e-20	7.14707e-16	-9.1723	NA	NA	NA	0	1	1	0	2	NA	NA	-13.256	0.207965	-13.2888	0.191111	NA	NA	NA	NA	4.16652e-40	0.835257	2.68717e-40	0.848439	NA	NA	NA	NA	4.55817e-36	0.997552	5.757e-36	0.995709	NA	NA
IFNAR2	NA	NA	NA	Brain_Amygdala	3.95814e-20	2.92388e-16	-9.18919	Brain_Hypothalamus	1.37756e-19	2.3701e-15	-9.05405	NA	NA	NA	0	1	1	0	2	NA	NA	-13.256	0.207965	-13.2574	0.0786026	NA	NA	NA	NA	4.16652e-40	0.835257	4.09036e-40	0.937349	NA	NA	NA	NA	4.55817e-36	0.997552	9.71706e-36	0.998627	NA	NA
IFNAR2	NA	NA	NA	Brain_Amygdala	3.95814e-20	2.92388e-16	-9.18919	Brain_Nucleus_accumbens_basal_ganglia	1.37756e-19	2.58527e-15	-9.05405	NA	NA	NA	0	1	1	0	2	NA	NA	-13.256	0.207965	-13.2574	0.0786026	NA	NA	NA	NA	4.16652e-40	0.835257	4.09036e-40	0.937349	NA	NA	NA	NA	4.55817e-36	0.997552	1.05568e-35	0.998917	NA	NA
IFNAR2	NA	NA	NA	Brain_Amygdala	3.95814e-20	2.92388e-16	-9.18919	Brain_Putamen_basal_ganglia	3.95814e-20	6.43396e-16	-9.18919	NA	NA	NA	0	1	1	0	2	NA	NA	-13.256	0.207965	-13.256	0.207965	NA	NA	NA	NA	4.16652e-40	0.835257	4.16652e-40	0.835257	NA	NA	NA	NA	4.55817e-36	0.997552	4.67066e-36	0.997732	NA	NA
IFNAR2	NA	NA	NA	Brain_Amygdala	3.95814e-20	2.92388e-16	-9.18919	Brain_Spinal_cord_cervical_c-1	4.63043e-20	7.52195e-16	9.1723	NA	NA	NA	0	1	1	0	2	NA	NA	-13.256	0.207965	13.2888	-0.191111	NA	NA	NA	NA	4.16652e-40	0.835257	2.68717e-40	0.848439	NA	NA	NA	NA	4.55817e-36	0.997552	3.07909e-36	0.998609	NA	NA
IFNAR2	NA	NA	NA	Brain_Amygdala	3.95814e-20	2.92388e-16	-9.18919	Brain_Substantia_nigra	3.95814e-20	2.60386e-16	-9.18919	NA	NA	NA	0	1	1	0	2	NA	NA	-13.256	0.207965	-13.256	0.207965	NA	NA	NA	NA	4.16652e-40	0.835257	4.16652e-40	0.835257	NA	NA	NA	NA	4.55817e-36	0.997552	1.90879e-36	0.995854	NA	NA
IFNAR2	NA	NA	NA	Brain_Amygdala	3.95814e-20	2.92388e-16	-9.18919	Breast_Mammary_Tissue	4.63043e-20	6.05012e-16	-9.1723	NA	NA	NA	0	1	1	0	2	NA	NA	-13.256	0.207965	-13.2888	0.191111	NA	NA	NA	NA	4.16652e-40	0.835257	2.68717e-40	0.848439	NA	NA	NA	NA	4.55817e-36	0.997552	2.9062e-36	0.991689	NA	NA
IFNAR2	NA	NA	NA	Brain_Amygdala	3.95814e-20	2.92388e-16	-9.18919	Cells_Cultured_fibroblasts	4.63043e-20	5.02494e-16	-9.1723	NA	NA	NA	0	1	1	0	2	NA	NA	-13.256	0.207965	-13.2888	0.191111	NA	NA	NA	NA	4.16652e-40	0.835257	2.68717e-40	0.848439	NA	NA	NA	NA	4.55817e-36	0.997552	4.1143e-36	0.992361	NA	NA
IFNAR2	NA	NA	NA	Brain_Amygdala	3.95814e-20	2.92388e-16	-9.18919	Cells_EBV-transformed_lymphocytes	3.95814e-20	3.30335e-16	-9.18919	NA	NA	NA	0	1	1	0	2	NA	NA	-13.256	0.207965	-13.256	0.207965	NA	NA	NA	NA	4.16652e-40	0.835257	4.16652e-40	0.835257	NA	NA	NA	NA	4.55817e-36	0.997552	3.05479e-36	0.992678	NA	NA
IFNAR2	NA	NA	NA	Brain_Amygdala	3.95814e-20	2.92388e-16	-9.18919	Colon_Sigmoid	4.63043e-20	1.11941e-15	9.1723	NA	NA	NA	0	1	1	0	2	NA	NA	-13.256	0.207965	13.2888	-0.191111	NA	NA	NA	NA	4.16652e-40	0.835257	2.68717e-40	0.848439	NA	NA	NA	NA	4.55817e-36	0.997552	8.86633e-36	0.997081	NA	NA
IFNAR2	NA	NA	NA	Brain_Amygdala	3.95814e-20	2.92388e-16	-9.18919	Colon_Transverse	1.37756e-19	3.30698e-15	-9.05405	NA	NA	NA	0	1	1	0	2	NA	NA	-13.256	0.207965	-13.2574	0.0786026	NA	NA	NA	NA	4.16652e-40	0.835257	4.09036e-40	0.937349	NA	NA	NA	NA	4.55817e-36	0.997552	1.33931e-35	0.998937	NA	NA
IFNAR2	NA	NA	NA	Brain_Amygdala	3.95814e-20	2.92388e-16	-9.18919	Esophagus_Gastroesophageal_Junction	3.95814e-20	9.4754e-16	-9.18919	NA	NA	NA	0	1	1	0	2	NA	NA	-13.256	0.207965	-13.256	0.207965	NA	NA	NA	NA	4.16652e-40	0.835257	4.16652e-40	0.835257	NA	NA	NA	NA	4.55817e-36	0.997552	6.78246e-36	0.99535	NA	NA
IFNAR2	NA	NA	NA	Brain_Amygdala	3.95814e-20	2.92388e-16	-9.18919	Esophagus_Mucosa	1.37756e-19	1.49176e-15	9.05405	NA	NA	NA	0	1	1	0	2	NA	NA	-13.256	0.207965	13.2574	-0.0786026	NA	NA	NA	NA	4.16652e-40	0.835257	4.09036e-40	0.937349	NA	NA	NA	NA	4.55817e-36	0.997552	6.048e-36	0.998355	NA	NA
IFNAR2	NA	NA	NA	Brain_Amygdala	3.95814e-20	2.92388e-16	-9.18919	Esophagus_Muscularis	4.63043e-20	1.09778e-15	-9.1723	NA	NA	NA	0	1	1	0	2	NA	NA	-13.256	0.207965	-13.2888	0.191111	NA	NA	NA	NA	4.16652e-40	0.835257	2.68717e-40	0.848439	NA	NA	NA	NA	4.55817e-36	0.997552	6.59304e-36	0.993909	NA	NA
IFNAR2	NA	NA	NA	Brain_Amygdala	3.95814e-20	2.92388e-16	-9.18919	Heart_Atrial_Appendage	4.63043e-20	4.89344e-16	-9.1723	NA	NA	NA	0	1	1	0	2	NA	NA	-13.256	0.207965	-13.2888	0.191111	NA	NA	NA	NA	4.16652e-40	0.835257	2.68717e-40	0.848439	NA	NA	NA	NA	4.55817e-36	0.997552	4.02194e-36	0.995721	NA	NA
IFNAR2	NA	NA	NA	Brain_Amygdala	3.95814e-20	2.92388e-16	-9.18919	Heart_Left_Ventricle	6.5049e-20	1.10082e-15	-9.13559	NA	NA	NA	0	1	1	0	2	NA	NA	-13.256	0.207965	-13.2673	0.182222	NA	NA	NA	NA	4.16652e-40	0.835257	3.58264e-40	0.855408	NA	NA	NA	NA	4.55817e-36	0.997552	4.74441e-36	0.995687	NA	NA
IFNAR2	NA	NA	NA	Brain_Amygdala	3.95814e-20	2.92388e-16	-9.18919	Kidney_Cortex	1.37756e-19	9.27238e-16	-9.05405	NA	NA	NA	0	1	1	0	2	NA	NA	-13.256	0.207965	-13.2574	0.0786026	NA	NA	NA	NA	4.16652e-40	0.835257	4.09036e-40	0.937349	NA	NA	NA	NA	4.55817e-36	0.997552	3.82878e-36	0.999405	NA	NA
IFNAR2	NA	NA	NA	Brain_Amygdala	3.95814e-20	2.92388e-16	-9.18919	Liver	1.37756e-19	7.02557e-16	-9.05405	NA	NA	NA	0	1	1	0	2	NA	NA	-13.256	0.207965	-13.2574	0.0786026	NA	NA	NA	NA	4.16652e-40	0.835257	4.09036e-40	0.937349	NA	NA	NA	NA	4.55817e-36	0.997552	2.84825e-36	0.998153	NA	NA
IFNAR2	NA	NA	NA	Brain_Amygdala	3.95814e-20	2.92388e-16	-9.18919	Lung	3.95814e-20	6.00663e-16	9.18919	NA	NA	NA	0	1	1	0	2	NA	NA	-13.256	0.207965	13.256	-0.207965	NA	NA	NA	NA	4.16652e-40	0.835257	4.16652e-40	0.835257	NA	NA	NA	NA	4.55817e-36	0.997552	2.96556e-36	0.997093	NA	NA
IFNAR2	NA	NA	NA	Brain_Amygdala	3.95814e-20	2.92388e-16	-9.18919	Minor_Salivary_Gland	1.03942e-19	7.38512e-16	9.08475	NA	NA	NA	0	1	1	0	2	NA	NA	-13.256	0.207965	13.2131	-0.168889	NA	NA	NA	NA	4.16652e-40	0.835257	7.37119e-40	0.865884	NA	NA	NA	NA	4.55817e-36	0.997552	5.44547e-36	0.997197	NA	NA
IFNAR2	NA	NA	NA	Brain_Amygdala	3.95814e-20	2.92388e-16	-9.18919	Muscle_Skeletal	1.37756e-19	2.60208e-15	-9.05405	NA	NA	NA	0	1	1	0	2	NA	NA	-13.256	0.207965	-13.2574	0.0786026	NA	NA	NA	NA	4.16652e-40	0.835257	4.09036e-40	0.937349	NA	NA	NA	NA	4.55817e-36	0.997552	5.23668e-36	0.998918	NA	NA
IFNAR2	NA	NA	NA	Brain_Amygdala	3.95814e-20	2.92388e-16	-9.18919	Nerve_Tibial	3.95814e-20	5.36962e-16	-9.18919	NA	NA	NA	0	1	1	0	2	NA	NA	-13.256	0.207965	-13.256	0.207965	NA	NA	NA	NA	4.16652e-40	0.835257	4.16652e-40	0.835257	NA	NA	NA	NA	4.55817e-36	0.997552	3.05489e-36	0.992805	NA	NA
IFNAR2	NA	NA	NA	Brain_Amygdala	3.95814e-20	2.92388e-16	-9.18919	Ovary	1.37756e-19	3.22791e-15	-9.05405	NA	NA	NA	0	1	1	0	2	NA	NA	-13.256	0.207965	-13.2574	0.0786026	NA	NA	NA	NA	4.16652e-40	0.835257	4.09036e-40	0.937349	NA	NA	NA	NA	4.55817e-36	0.997552	1.31174e-35	0.998808	NA	NA
IFNAR2	NA	NA	NA	Brain_Amygdala	3.95814e-20	2.92388e-16	-9.18919	Pancreas	1.41647e-19	2.51579e-15	-9.05101	NA	NA	NA	0	1	1	0	2	NA	NA	-13.256	0.207965	-13.2509	0.0802578	NA	NA	NA	NA	4.16652e-40	0.835257	4.45986e-40	0.936032	NA	NA	NA	NA	4.55817e-36	0.997552	1.08036e-35	0.998399	NA	NA
IFNAR2	NA	NA	NA	Brain_Amygdala	3.95814e-20	2.92388e-16	-9.18919	Pituitary	4.63043e-20	1.13936e-15	9.1723	NA	NA	NA	0	1	1	0	2	NA	NA	-13.256	0.207965	13.2888	-0.191111	NA	NA	NA	NA	4.16652e-40	0.835257	2.68717e-40	0.848439	NA	NA	NA	NA	4.55817e-36	0.997552	6.89041e-36	0.994758	NA	NA
IFNAR2	NA	NA	NA	Brain_Amygdala	3.95814e-20	2.92388e-16	-9.18919	Prostate	4.63043e-20	1.10494e-15	9.1723	NA	NA	NA	0	1	1	0	2	NA	NA	-13.256	0.207965	13.2888	-0.191111	NA	NA	NA	NA	4.16652e-40	0.835257	2.68717e-40	0.848439	NA	NA	NA	NA	4.55817e-36	0.997552	6.74909e-36	0.994205	NA	NA
IFNAR2	NA	NA	NA	Brain_Amygdala	3.95814e-20	2.92388e-16	-9.18919	Skin_Not_Sun_Exposed_Suprapubic	3.95814e-20	4.91028e-16	-9.18919	NA	NA	NA	0	1	1	0	2	NA	NA	-13.256	0.207965	-13.256	0.207965	NA	NA	NA	NA	4.16652e-40	0.835257	4.16652e-40	0.835257	NA	NA	NA	NA	4.55817e-36	0.997552	7.03079e-36	0.993744	NA	NA
IFNAR2	NA	NA	NA	Brain_Amygdala	3.95814e-20	2.92388e-16	-9.18919	Skin_Sun_Exposed_Lower_leg	1.37756e-19	1.72622e-15	-9.05405	NA	NA	NA	0	1	1	0	2	NA	NA	-13.256	0.207965	-13.2574	0.0786026	NA	NA	NA	NA	4.16652e-40	0.835257	4.09036e-40	0.937349	NA	NA	NA	NA	4.55817e-36	0.997552	4.63806e-36	0.999018	NA	NA
IFNAR2	NA	NA	NA	Brain_Amygdala	3.95814e-20	2.92388e-16	-9.18919	Small_Intestine_Terminal_Ileum	1.63504e-16	1.22355e-12	-8.24621	NA	NA	NA	0	1	1	0	2	NA	NA	-13.256	0.207965	-12.2188	-0.12987	NA	NA	NA	NA	4.16652e-40	0.835257	2.46715e-34	0.896669	NA	NA	NA	NA	4.55817e-36	0.997552	2.54158e-30	0.996853	NA	NA
IFNAR2	NA	NA	NA	Brain_Amygdala	3.95814e-20	2.92388e-16	-9.18919	Spleen	3.95814e-20	5.33704e-16	-9.18919	NA	NA	NA	0	1	1	0	2	NA	NA	-13.256	0.207965	-13.256	0.207965	NA	NA	NA	NA	4.16652e-40	0.835257	4.16652e-40	0.835257	NA	NA	NA	NA	4.55817e-36	0.997552	2.62657e-36	0.98846	NA	NA
IFNAR2	NA	NA	NA	Brain_Amygdala	3.95814e-20	2.92388e-16	-9.18919	Stomach	3.95814e-20	8.23571e-16	-9.18919	NA	NA	NA	0	1	1	0	2	NA	NA	-13.256	0.207965	-13.256	0.207965	NA	NA	NA	NA	4.16652e-40	0.835257	4.16652e-40	0.835257	NA	NA	NA	NA	4.55817e-36	0.997552	3.97708e-36	0.994382	NA	NA
IFNAR2	NA	NA	NA	Brain_Amygdala	3.95814e-20	2.92388e-16	-9.18919	Testis	3.95814e-20	1.5945e-15	-9.18919	NA	NA	NA	0	1	1	0	2	NA	NA	-13.256	0.207965	-13.256	0.207965	NA	NA	NA	NA	4.16652e-40	0.835257	4.16652e-40	0.835257	NA	NA	NA	NA	4.55817e-36	0.997552	2.28908e-35	0.993427	NA	NA
IFNAR2	NA	NA	NA	Brain_Amygdala	3.95814e-20	2.92388e-16	-9.18919	Thyroid	1.37756e-19	1.84704e-15	-9.05405	NA	NA	NA	0	1	1	0	2	NA	NA	-13.256	0.207965	-13.2574	0.0786026	NA	NA	NA	NA	4.16652e-40	0.835257	4.09036e-40	0.937349	NA	NA	NA	NA	4.55817e-36	0.997552	4.95602e-36	0.998841	NA	NA
IFNAR2	NA	NA	NA	Brain_Amygdala	3.95814e-20	2.92388e-16	-9.18919	Uterus	1.37756e-19	1.54115e-15	-9.05405	NA	NA	NA	0	1	1	0	2	NA	NA	-13.256	0.207965	-13.2574	0.0786026	NA	NA	NA	NA	4.16652e-40	0.835257	4.09036e-40	0.937349	NA	NA	NA	NA	4.55817e-36	0.997552	6.26745e-36	0.999576	NA	NA
IFNAR2	NA	NA	NA	Brain_Amygdala	3.95814e-20	2.92388e-16	-9.18919	Vagina	3.95814e-20	8.26777e-16	-9.18919	NA	NA	NA	0	1	1	0	2	NA	NA	-13.256	0.207965	-13.256	0.207965	NA	NA	NA	NA	4.16652e-40	0.835257	4.16652e-40	0.835257	NA	NA	NA	NA	4.55817e-36	0.997552	1.05942e-35	0.994806	NA	NA
IFNAR2	NA	NA	NA	Brain_Amygdala	3.95814e-20	2.92388e-16	-9.18919	Whole_Blood	3.95814e-20	2.80138e-16	-9.18919	NA	NA	NA	0	1	1	0	2	NA	NA	-13.256	0.207965	-13.256	0.207965	NA	NA	NA	NA	4.16652e-40	0.835257	4.16652e-40	0.835257	NA	NA	NA	NA	4.55817e-36	0.997552	2.02566e-36	0.990488	NA	NA
IFNAR2	NA	NA	NA	Brain_Amygdala	3.95814e-20	2.92388e-16	-9.18919	smultixcan	3.49383e-20	1.45974e-15	-9.18356	NA	NA	NA	0	1	1	0	2	NA	NA	-13.256	0.207965	-13.2669	0.202347	NA	NA	NA	NA	4.16652e-40	0.835257	2.49455e-40	0.839309	NA	NA	NA	NA	4.55817e-36	0.997552	1.06487e-35	0.997481	NA	NA
IFNAR2	NA	NA	NA	Brain_Frontal_Cortex_BA9	1.00642e-10	8.59782e-07	-6.46598	Adipose_Subcutaneous	3.95814e-20	5.05752e-16	-9.18919	NA	NA	NA	0	1	1	0	2	NA	NA	-7.78948	1.67134	-13.256	0.207965	NA	NA	NA	NA	6.72855e-15	0.0946554	4.16652e-40	0.835257	NA	NA	NA	NA	4.08187e-11	0.954575	2.39658e-36	0.991529	NA	NA
IFNAR2	NA	NA	NA	Brain_Frontal_Cortex_BA9	1.00642e-10	8.59782e-07	-6.46598	Adipose_Visceral_Omentum	4.63043e-20	5.69427e-16	-9.1723	NA	NA	NA	0	1	1	0	2	NA	NA	-7.78948	1.67134	-13.2888	0.191111	NA	NA	NA	NA	6.72855e-15	0.0946554	2.68717e-40	0.848439	NA	NA	NA	NA	4.08187e-11	0.954575	3.41422e-36	0.991425	NA	NA
IFNAR2	NA	NA	NA	Brain_Frontal_Cortex_BA9	1.00642e-10	8.59782e-07	-6.46598	Adrenal_Gland	1.37756e-19	1.46084e-15	9.05405	NA	NA	NA	0	1	1	0	2	NA	NA	-7.78948	1.67134	13.2574	-0.0786026	NA	NA	NA	NA	6.72855e-15	0.0946554	4.09036e-40	0.937349	NA	NA	NA	NA	4.08187e-11	0.954575	5.92857e-36	0.998416	NA	NA
IFNAR2	NA	NA	NA	Brain_Frontal_Cortex_BA9	1.00642e-10	8.59782e-07	-6.46598	Artery_Aorta	3.95814e-20	4.67833e-16	-9.18919	NA	NA	NA	0	1	1	0	2	NA	NA	-7.78948	1.67134	-13.256	0.207965	NA	NA	NA	NA	6.72855e-15	0.0946554	4.16652e-40	0.835257	NA	NA	NA	NA	4.08187e-11	0.954575	2.68649e-36	0.994283	NA	NA
IFNAR2	NA	NA	NA	Brain_Frontal_Cortex_BA9	1.00642e-10	8.59782e-07	-6.46598	Artery_Coronary	3.95814e-20	9.26245e-16	-9.18919	NA	NA	NA	0	1	1	0	2	NA	NA	-7.78948	1.67134	-13.256	0.207965	NA	NA	NA	NA	6.72855e-15	0.0946554	4.16652e-40	0.835257	NA	NA	NA	NA	4.08187e-11	0.954575	6.66872e-36	0.992107	NA	NA
IFNAR2	NA	NA	NA	Brain_Frontal_Cortex_BA9	1.00642e-10	8.59782e-07	-6.46598	Artery_Tibial	4.63043e-20	5.59657e-16	-9.1723	NA	NA	NA	0	1	1	0	2	NA	NA	-7.78948	1.67134	-13.2888	0.191111	NA	NA	NA	NA	6.72855e-15	0.0946554	2.68717e-40	0.848439	NA	NA	NA	NA	4.08187e-11	0.954575	4.54067e-36	0.99633	NA	NA
IFNAR2	NA	NA	NA	Brain_Frontal_Cortex_BA9	1.00642e-10	8.59782e-07	-6.46598	Brain_Amygdala	3.95814e-20	5.4278e-16	9.18919	NA	NA	NA	0	1	1	0	2	NA	NA	-7.78948	1.67134	13.256	-0.207965	NA	NA	NA	NA	6.72855e-15	0.0946554	4.16652e-40	0.835257	NA	NA	NA	NA	4.08187e-11	0.954575	3.9559e-36	0.99762	NA	NA
IFNAR2	NA	NA	NA	Brain_Frontal_Cortex_BA9	1.00642e-10	8.59782e-07	-6.46598	Brain_Anterior_cingulate_cortex_BA24	3.95814e-20	6.51629e-16	-9.18919	NA	NA	NA	0	1	1	0	2	NA	NA	-7.78948	1.67134	-13.256	0.207965	NA	NA	NA	NA	6.72855e-15	0.0946554	4.16652e-40	0.835257	NA	NA	NA	NA	4.08187e-11	0.954575	4.73295e-36	0.996936	NA	NA
IFNAR2	NA	NA	NA	Brain_Frontal_Cortex_BA9	1.00642e-10	8.59782e-07	-6.46598	Brain_Caudate_basal_ganglia	4.63043e-20	4.25421e-16	-9.1723	NA	NA	NA	0	1	1	0	2	NA	NA	-7.78948	1.67134	-13.2888	0.191111	NA	NA	NA	NA	6.72855e-15	0.0946554	2.68717e-40	0.848439	NA	NA	NA	NA	4.08187e-11	0.954575	5.27668e-36	0.99884	NA	NA
IFNAR2	NA	NA	NA	Brain_Frontal_Cortex_BA9	1.00642e-10	8.59782e-07	-6.46598	Brain_Cerebellar_Hemisphere	4.63043e-20	1.06255e-15	9.1723	NA	NA	NA	0	1	1	0	2	NA	NA	-7.78948	1.67134	13.2888	-0.191111	NA	NA	NA	NA	6.72855e-15	0.0946554	2.68717e-40	0.848439	NA	NA	NA	NA	4.08187e-11	0.954575	6.43945e-36	0.99528	NA	NA
IFNAR2	NA	NA	NA	Brain_Frontal_Cortex_BA9	1.00642e-10	8.59782e-07	-6.46598	Brain_Cerebellum	1.03942e-19	1.22911e-15	9.08475	NA	NA	NA	0	1	1	0	2	NA	NA	-7.78948	1.67134	13.2131	-0.168889	NA	NA	NA	NA	6.72855e-15	0.0946554	7.37119e-40	0.865884	NA	NA	NA	NA	4.08187e-11	0.954575	1.1934e-35	0.998195	NA	NA
IFNAR2	NA	NA	NA	Brain_Frontal_Cortex_BA9	1.00642e-10	8.59782e-07	-6.46598	Brain_Cortex	1.51012e-16	1.10283e-12	-8.2557	NA	NA	NA	0	1	1	0	2	NA	NA	-7.78948	1.67134	-12.2264	-0.124098	NA	NA	NA	NA	6.72855e-15	0.0946554	2.24786e-34	0.901238	NA	NA	NA	NA	4.08187e-11	0.954575	2.28335e-30	0.998852	NA	NA
IFNAR2	NA	NA	NA	Brain_Frontal_Cortex_BA9	1.00642e-10	8.59782e-07	-6.46598	Brain_Frontal_Cortex_BA9	3.95814e-20	7.28338e-16	-9.18919	NA	NA	NA	0	1	1	0	2	NA	NA	-7.78948	1.67134	-13.256	0.207965	NA	NA	NA	NA	6.72855e-15	0.0946554	4.16652e-40	0.835257	NA	NA	NA	NA	4.08187e-11	0.954575	5.2421e-36	0.998747	NA	NA
IFNAR2	NA	NA	NA	Brain_Frontal_Cortex_BA9	1.00642e-10	8.59782e-07	-6.46598	Brain_Hippocampus	4.63043e-20	7.14707e-16	-9.1723	NA	NA	NA	0	1	1	0	2	NA	NA	-7.78948	1.67134	-13.2888	0.191111	NA	NA	NA	NA	6.72855e-15	0.0946554	2.68717e-40	0.848439	NA	NA	NA	NA	4.08187e-11	0.954575	5.757e-36	0.995709	NA	NA
IFNAR2	NA	NA	NA	Brain_Frontal_Cortex_BA9	1.00642e-10	8.59782e-07	-6.46598	Brain_Hypothalamus	1.37756e-19	2.3701e-15	-9.05405	NA	NA	NA	0	1	1	0	2	NA	NA	-7.78948	1.67134	-13.2574	0.0786026	NA	NA	NA	NA	6.72855e-15	0.0946554	4.09036e-40	0.937349	NA	NA	NA	NA	4.08187e-11	0.954575	9.71706e-36	0.998627	NA	NA
IFNAR2	NA	NA	NA	Brain_Frontal_Cortex_BA9	1.00642e-10	8.59782e-07	-6.46598	Brain_Nucleus_accumbens_basal_ganglia	1.37756e-19	2.58527e-15	-9.05405	NA	NA	NA	0	1	1	0	2	NA	NA	-7.78948	1.67134	-13.2574	0.0786026	NA	NA	NA	NA	6.72855e-15	0.0946554	4.09036e-40	0.937349	NA	NA	NA	NA	4.08187e-11	0.954575	1.05568e-35	0.998917	NA	NA
IFNAR2	NA	NA	NA	Brain_Frontal_Cortex_BA9	1.00642e-10	8.59782e-07	-6.46598	Brain_Putamen_basal_ganglia	3.95814e-20	6.43396e-16	-9.18919	NA	NA	NA	0	1	1	0	2	NA	NA	-7.78948	1.67134	-13.256	0.207965	NA	NA	NA	NA	6.72855e-15	0.0946554	4.16652e-40	0.835257	NA	NA	NA	NA	4.08187e-11	0.954575	4.67066e-36	0.997732	NA	NA
IFNAR2	NA	NA	NA	Brain_Frontal_Cortex_BA9	1.00642e-10	8.59782e-07	-6.46598	Brain_Spinal_cord_cervical_c-1	4.63043e-20	7.52195e-16	9.1723	NA	NA	NA	0	1	1	0	2	NA	NA	-7.78948	1.67134	13.2888	-0.191111	NA	NA	NA	NA	6.72855e-15	0.0946554	2.68717e-40	0.848439	NA	NA	NA	NA	4.08187e-11	0.954575	3.07909e-36	0.998609	NA	NA
IFNAR2	NA	NA	NA	Brain_Frontal_Cortex_BA9	1.00642e-10	8.59782e-07	-6.46598	Brain_Substantia_nigra	3.95814e-20	2.60386e-16	-9.18919	NA	NA	NA	0	1	1	0	2	NA	NA	-7.78948	1.67134	-13.256	0.207965	NA	NA	NA	NA	6.72855e-15	0.0946554	4.16652e-40	0.835257	NA	NA	NA	NA	4.08187e-11	0.954575	1.90879e-36	0.995854	NA	NA
IFNAR2	NA	NA	NA	Brain_Frontal_Cortex_BA9	1.00642e-10	8.59782e-07	-6.46598	Breast_Mammary_Tissue	4.63043e-20	6.05012e-16	-9.1723	NA	NA	NA	0	1	1	0	2	NA	NA	-7.78948	1.67134	-13.2888	0.191111	NA	NA	NA	NA	6.72855e-15	0.0946554	2.68717e-40	0.848439	NA	NA	NA	NA	4.08187e-11	0.954575	2.9062e-36	0.991689	NA	NA
IFNAR2	NA	NA	NA	Brain_Frontal_Cortex_BA9	1.00642e-10	8.59782e-07	-6.46598	Cells_Cultured_fibroblasts	4.63043e-20	5.02494e-16	-9.1723	NA	NA	NA	0	1	1	0	2	NA	NA	-7.78948	1.67134	-13.2888	0.191111	NA	NA	NA	NA	6.72855e-15	0.0946554	2.68717e-40	0.848439	NA	NA	NA	NA	4.08187e-11	0.954575	4.1143e-36	0.992361	NA	NA
IFNAR2	NA	NA	NA	Brain_Frontal_Cortex_BA9	1.00642e-10	8.59782e-07	-6.46598	Cells_EBV-transformed_lymphocytes	3.95814e-20	3.30335e-16	-9.18919	NA	NA	NA	0	1	1	0	2	NA	NA	-7.78948	1.67134	-13.256	0.207965	NA	NA	NA	NA	6.72855e-15	0.0946554	4.16652e-40	0.835257	NA	NA	NA	NA	4.08187e-11	0.954575	3.05479e-36	0.992678	NA	NA
IFNAR2	NA	NA	NA	Brain_Frontal_Cortex_BA9	1.00642e-10	8.59782e-07	-6.46598	Colon_Sigmoid	4.63043e-20	1.11941e-15	9.1723	NA	NA	NA	0	1	1	0	2	NA	NA	-7.78948	1.67134	13.2888	-0.191111	NA	NA	NA	NA	6.72855e-15	0.0946554	2.68717e-40	0.848439	NA	NA	NA	NA	4.08187e-11	0.954575	8.86633e-36	0.997081	NA	NA
IFNAR2	NA	NA	NA	Brain_Frontal_Cortex_BA9	1.00642e-10	8.59782e-07	-6.46598	Colon_Transverse	1.37756e-19	3.30698e-15	-9.05405	NA	NA	NA	0	1	1	0	2	NA	NA	-7.78948	1.67134	-13.2574	0.0786026	NA	NA	NA	NA	6.72855e-15	0.0946554	4.09036e-40	0.937349	NA	NA	NA	NA	4.08187e-11	0.954575	1.33931e-35	0.998937	NA	NA
IFNAR2	NA	NA	NA	Brain_Frontal_Cortex_BA9	1.00642e-10	8.59782e-07	-6.46598	Esophagus_Gastroesophageal_Junction	3.95814e-20	9.4754e-16	-9.18919	NA	NA	NA	0	1	1	0	2	NA	NA	-7.78948	1.67134	-13.256	0.207965	NA	NA	NA	NA	6.72855e-15	0.0946554	4.16652e-40	0.835257	NA	NA	NA	NA	4.08187e-11	0.954575	6.78246e-36	0.99535	NA	NA
IFNAR2	NA	NA	NA	Brain_Frontal_Cortex_BA9	1.00642e-10	8.59782e-07	-6.46598	Esophagus_Mucosa	1.37756e-19	1.49176e-15	9.05405	NA	NA	NA	0	1	1	0	2	NA	NA	-7.78948	1.67134	13.2574	-0.0786026	NA	NA	NA	NA	6.72855e-15	0.0946554	4.09036e-40	0.937349	NA	NA	NA	NA	4.08187e-11	0.954575	6.048e-36	0.998355	NA	NA
IFNAR2	NA	NA	NA	Brain_Frontal_Cortex_BA9	1.00642e-10	8.59782e-07	-6.46598	Esophagus_Muscularis	4.63043e-20	1.09778e-15	-9.1723	NA	NA	NA	0	1	1	0	2	NA	NA	-7.78948	1.67134	-13.2888	0.191111	NA	NA	NA	NA	6.72855e-15	0.0946554	2.68717e-40	0.848439	NA	NA	NA	NA	4.08187e-11	0.954575	6.59304e-36	0.993909	NA	NA
IFNAR2	NA	NA	NA	Brain_Frontal_Cortex_BA9	1.00642e-10	8.59782e-07	-6.46598	Heart_Atrial_Appendage	4.63043e-20	4.89344e-16	-9.1723	NA	NA	NA	0	1	1	0	2	NA	NA	-7.78948	1.67134	-13.2888	0.191111	NA	NA	NA	NA	6.72855e-15	0.0946554	2.68717e-40	0.848439	NA	NA	NA	NA	4.08187e-11	0.954575	4.02194e-36	0.995721	NA	NA
IFNAR2	NA	NA	NA	Brain_Frontal_Cortex_BA9	1.00642e-10	8.59782e-07	-6.46598	Heart_Left_Ventricle	6.5049e-20	1.10082e-15	-9.13559	NA	NA	NA	0	1	1	0	2	NA	NA	-7.78948	1.67134	-13.2673	0.182222	NA	NA	NA	NA	6.72855e-15	0.0946554	3.58264e-40	0.855408	NA	NA	NA	NA	4.08187e-11	0.954575	4.74441e-36	0.995687	NA	NA
IFNAR2	NA	NA	NA	Brain_Frontal_Cortex_BA9	1.00642e-10	8.59782e-07	-6.46598	Kidney_Cortex	1.37756e-19	9.27238e-16	-9.05405	NA	NA	NA	0	1	1	0	2	NA	NA	-7.78948	1.67134	-13.2574	0.0786026	NA	NA	NA	NA	6.72855e-15	0.0946554	4.09036e-40	0.937349	NA	NA	NA	NA	4.08187e-11	0.954575	3.82878e-36	0.999405	NA	NA
IFNAR2	NA	NA	NA	Brain_Frontal_Cortex_BA9	1.00642e-10	8.59782e-07	-6.46598	Liver	1.37756e-19	7.02557e-16	-9.05405	NA	NA	NA	0	1	1	0	2	NA	NA	-7.78948	1.67134	-13.2574	0.0786026	NA	NA	NA	NA	6.72855e-15	0.0946554	4.09036e-40	0.937349	NA	NA	NA	NA	4.08187e-11	0.954575	2.84825e-36	0.998153	NA	NA
IFNAR2	NA	NA	NA	Brain_Frontal_Cortex_BA9	1.00642e-10	8.59782e-07	-6.46598	Lung	3.95814e-20	6.00663e-16	9.18919	NA	NA	NA	0	1	1	0	2	NA	NA	-7.78948	1.67134	13.256	-0.207965	NA	NA	NA	NA	6.72855e-15	0.0946554	4.16652e-40	0.835257	NA	NA	NA	NA	4.08187e-11	0.954575	2.96556e-36	0.997093	NA	NA
IFNAR2	NA	NA	NA	Brain_Frontal_Cortex_BA9	1.00642e-10	8.59782e-07	-6.46598	Minor_Salivary_Gland	1.03942e-19	7.38512e-16	9.08475	NA	NA	NA	0	1	1	0	2	NA	NA	-7.78948	1.67134	13.2131	-0.168889	NA	NA	NA	NA	6.72855e-15	0.0946554	7.37119e-40	0.865884	NA	NA	NA	NA	4.08187e-11	0.954575	5.44547e-36	0.997197	NA	NA
IFNAR2	NA	NA	NA	Brain_Frontal_Cortex_BA9	1.00642e-10	8.59782e-07	-6.46598	Muscle_Skeletal	1.37756e-19	2.60208e-15	-9.05405	NA	NA	NA	0	1	1	0	2	NA	NA	-7.78948	1.67134	-13.2574	0.0786026	NA	NA	NA	NA	6.72855e-15	0.0946554	4.09036e-40	0.937349	NA	NA	NA	NA	4.08187e-11	0.954575	5.23668e-36	0.998918	NA	NA
IFNAR2	NA	NA	NA	Brain_Frontal_Cortex_BA9	1.00642e-10	8.59782e-07	-6.46598	Nerve_Tibial	3.95814e-20	5.36962e-16	-9.18919	NA	NA	NA	0	1	1	0	2	NA	NA	-7.78948	1.67134	-13.256	0.207965	NA	NA	NA	NA	6.72855e-15	0.0946554	4.16652e-40	0.835257	NA	NA	NA	NA	4.08187e-11	0.954575	3.05489e-36	0.992805	NA	NA
IFNAR2	NA	NA	NA	Brain_Frontal_Cortex_BA9	1.00642e-10	8.59782e-07	-6.46598	Ovary	1.37756e-19	3.22791e-15	-9.05405	NA	NA	NA	0	1	1	0	2	NA	NA	-7.78948	1.67134	-13.2574	0.0786026	NA	NA	NA	NA	6.72855e-15	0.0946554	4.09036e-40	0.937349	NA	NA	NA	NA	4.08187e-11	0.954575	1.31174e-35	0.998808	NA	NA
IFNAR2	NA	NA	NA	Brain_Frontal_Cortex_BA9	1.00642e-10	8.59782e-07	-6.46598	Pancreas	1.41647e-19	2.51579e-15	-9.05101	NA	NA	NA	0	1	1	0	2	NA	NA	-7.78948	1.67134	-13.2509	0.0802578	NA	NA	NA	NA	6.72855e-15	0.0946554	4.45986e-40	0.936032	NA	NA	NA	NA	4.08187e-11	0.954575	1.08036e-35	0.998399	NA	NA
IFNAR2	NA	NA	NA	Brain_Frontal_Cortex_BA9	1.00642e-10	8.59782e-07	-6.46598	Pituitary	4.63043e-20	1.13936e-15	9.1723	NA	NA	NA	0	1	1	0	2	NA	NA	-7.78948	1.67134	13.2888	-0.191111	NA	NA	NA	NA	6.72855e-15	0.0946554	2.68717e-40	0.848439	NA	NA	NA	NA	4.08187e-11	0.954575	6.89041e-36	0.994758	NA	NA
IFNAR2	NA	NA	NA	Brain_Frontal_Cortex_BA9	1.00642e-10	8.59782e-07	-6.46598	Prostate	4.63043e-20	1.10494e-15	9.1723	NA	NA	NA	0	1	1	0	2	NA	NA	-7.78948	1.67134	13.2888	-0.191111	NA	NA	NA	NA	6.72855e-15	0.0946554	2.68717e-40	0.848439	NA	NA	NA	NA	4.08187e-11	0.954575	6.74909e-36	0.994205	NA	NA
IFNAR2	NA	NA	NA	Brain_Frontal_Cortex_BA9	1.00642e-10	8.59782e-07	-6.46598	Skin_Not_Sun_Exposed_Suprapubic	3.95814e-20	4.91028e-16	-9.18919	NA	NA	NA	0	1	1	0	2	NA	NA	-7.78948	1.67134	-13.256	0.207965	NA	NA	NA	NA	6.72855e-15	0.0946554	4.16652e-40	0.835257	NA	NA	NA	NA	4.08187e-11	0.954575	7.03079e-36	0.993744	NA	NA
IFNAR2	NA	NA	NA	Brain_Frontal_Cortex_BA9	1.00642e-10	8.59782e-07	-6.46598	Skin_Sun_Exposed_Lower_leg	1.37756e-19	1.72622e-15	-9.05405	NA	NA	NA	0	1	1	0	2	NA	NA	-7.78948	1.67134	-13.2574	0.0786026	NA	NA	NA	NA	6.72855e-15	0.0946554	4.09036e-40	0.937349	NA	NA	NA	NA	4.08187e-11	0.954575	4.63806e-36	0.999018	NA	NA
IFNAR2	NA	NA	NA	Brain_Frontal_Cortex_BA9	1.00642e-10	8.59782e-07	-6.46598	Small_Intestine_Terminal_Ileum	1.63504e-16	1.22355e-12	-8.24621	NA	NA	NA	0	1	1	0	2	NA	NA	-7.78948	1.67134	-12.2188	-0.12987	NA	NA	NA	NA	6.72855e-15	0.0946554	2.46715e-34	0.896669	NA	NA	NA	NA	4.08187e-11	0.954575	2.54158e-30	0.996853	NA	NA
IFNAR2	NA	NA	NA	Brain_Frontal_Cortex_BA9	1.00642e-10	8.59782e-07	-6.46598	Spleen	3.95814e-20	5.33704e-16	-9.18919	NA	NA	NA	0	1	1	0	2	NA	NA	-7.78948	1.67134	-13.256	0.207965	NA	NA	NA	NA	6.72855e-15	0.0946554	4.16652e-40	0.835257	NA	NA	NA	NA	4.08187e-11	0.954575	2.62657e-36	0.98846	NA	NA
IFNAR2	NA	NA	NA	Brain_Frontal_Cortex_BA9	1.00642e-10	8.59782e-07	-6.46598	Stomach	3.95814e-20	8.23571e-16	-9.18919	NA	NA	NA	0	1	1	0	2	NA	NA	-7.78948	1.67134	-13.256	0.207965	NA	NA	NA	NA	6.72855e-15	0.0946554	4.16652e-40	0.835257	NA	NA	NA	NA	4.08187e-11	0.954575	3.97708e-36	0.994382	NA	NA
IFNAR2	NA	NA	NA	Brain_Frontal_Cortex_BA9	1.00642e-10	8.59782e-07	-6.46598	Testis	3.95814e-20	1.5945e-15	-9.18919	NA	NA	NA	0	1	1	0	2	NA	NA	-7.78948	1.67134	-13.256	0.207965	NA	NA	NA	NA	6.72855e-15	0.0946554	4.16652e-40	0.835257	NA	NA	NA	NA	4.08187e-11	0.954575	2.28908e-35	0.993427	NA	NA
IFNAR2	NA	NA	NA	Brain_Frontal_Cortex_BA9	1.00642e-10	8.59782e-07	-6.46598	Thyroid	1.37756e-19	1.84704e-15	-9.05405	NA	NA	NA	0	1	1	0	2	NA	NA	-7.78948	1.67134	-13.2574	0.0786026	NA	NA	NA	NA	6.72855e-15	0.0946554	4.09036e-40	0.937349	NA	NA	NA	NA	4.08187e-11	0.954575	4.95602e-36	0.998841	NA	NA
IFNAR2	NA	NA	NA	Brain_Frontal_Cortex_BA9	1.00642e-10	8.59782e-07	-6.46598	Uterus	1.37756e-19	1.54115e-15	-9.05405	NA	NA	NA	0	1	1	0	2	NA	NA	-7.78948	1.67134	-13.2574	0.0786026	NA	NA	NA	NA	6.72855e-15	0.0946554	4.09036e-40	0.937349	NA	NA	NA	NA	4.08187e-11	0.954575	6.26745e-36	0.999576	NA	NA
IFNAR2	NA	NA	NA	Brain_Frontal_Cortex_BA9	1.00642e-10	8.59782e-07	-6.46598	Vagina	3.95814e-20	8.26777e-16	-9.18919	NA	NA	NA	0	1	1	0	2	NA	NA	-7.78948	1.67134	-13.256	0.207965	NA	NA	NA	NA	6.72855e-15	0.0946554	4.16652e-40	0.835257	NA	NA	NA	NA	4.08187e-11	0.954575	1.05942e-35	0.994806	NA	NA
IFNAR2	NA	NA	NA	Brain_Frontal_Cortex_BA9	1.00642e-10	8.59782e-07	-6.46598	Whole_Blood	3.95814e-20	2.80138e-16	-9.18919	NA	NA	NA	0	1	1	0	2	NA	NA	-7.78948	1.67134	-13.256	0.207965	NA	NA	NA	NA	6.72855e-15	0.0946554	4.16652e-40	0.835257	NA	NA	NA	NA	4.08187e-11	0.954575	2.02566e-36	0.990488	NA	NA
IFNAR2	NA	NA	NA	Brain_Frontal_Cortex_BA9	1.00642e-10	8.59782e-07	-6.46598	smultixcan	3.49383e-20	1.45974e-15	-9.18356	NA	NA	NA	0	1	1	0	2	NA	NA	-7.78948	1.67134	-13.2669	0.202347	NA	NA	NA	NA	6.72855e-15	0.0946554	2.49455e-40	0.839309	NA	NA	NA	NA	4.08187e-11	0.954575	1.06487e-35	0.997481	NA	NA
IFNAR2	NA	NA	NA	Brain_Hypothalamus	3.95814e-20	3.21995e-16	-9.18919	Adipose_Subcutaneous	3.95814e-20	5.05752e-16	-9.18919	NA	NA	NA	0	1	1	0	2	NA	NA	-12.531	-0.226488	-13.256	0.207965	NA	NA	NA	NA	5.04923e-36	0.820822	4.16652e-40	0.835257	NA	NA	NA	NA	5.92224e-32	0.996828	2.39658e-36	0.991529	NA	NA
IFNAR2	NA	NA	NA	Brain_Hypothalamus	3.95814e-20	3.21995e-16	-9.18919	Adipose_Visceral_Omentum	4.63043e-20	5.69427e-16	-9.1723	NA	NA	NA	0	1	1	0	2	NA	NA	-12.531	-0.226488	-13.2888	0.191111	NA	NA	NA	NA	5.04923e-36	0.820822	2.68717e-40	0.848439	NA	NA	NA	NA	5.92224e-32	0.996828	3.41422e-36	0.991425	NA	NA
IFNAR2	NA	NA	NA	Brain_Hypothalamus	3.95814e-20	3.21995e-16	-9.18919	Adrenal_Gland	1.37756e-19	1.46084e-15	9.05405	NA	NA	NA	0	1	1	0	2	NA	NA	-12.531	-0.226488	13.2574	-0.0786026	NA	NA	NA	NA	5.04923e-36	0.820822	4.09036e-40	0.937349	NA	NA	NA	NA	5.92224e-32	0.996828	5.92857e-36	0.998416	NA	NA
IFNAR2	NA	NA	NA	Brain_Hypothalamus	3.95814e-20	3.21995e-16	-9.18919	Artery_Aorta	3.95814e-20	4.67833e-16	-9.18919	NA	NA	NA	0	1	1	0	2	NA	NA	-12.531	-0.226488	-13.256	0.207965	NA	NA	NA	NA	5.04923e-36	0.820822	4.16652e-40	0.835257	NA	NA	NA	NA	5.92224e-32	0.996828	2.68649e-36	0.994283	NA	NA
IFNAR2	NA	NA	NA	Brain_Hypothalamus	3.95814e-20	3.21995e-16	-9.18919	Artery_Coronary	3.95814e-20	9.26245e-16	-9.18919	NA	NA	NA	0	1	1	0	2	NA	NA	-12.531	-0.226488	-13.256	0.207965	NA	NA	NA	NA	5.04923e-36	0.820822	4.16652e-40	0.835257	NA	NA	NA	NA	5.92224e-32	0.996828	6.66872e-36	0.992107	NA	NA
IFNAR2	NA	NA	NA	Brain_Hypothalamus	3.95814e-20	3.21995e-16	-9.18919	Artery_Tibial	4.63043e-20	5.59657e-16	-9.1723	NA	NA	NA	0	1	1	0	2	NA	NA	-12.531	-0.226488	-13.2888	0.191111	NA	NA	NA	NA	5.04923e-36	0.820822	2.68717e-40	0.848439	NA	NA	NA	NA	5.92224e-32	0.996828	4.54067e-36	0.99633	NA	NA
IFNAR2	NA	NA	NA	Brain_Hypothalamus	3.95814e-20	3.21995e-16	-9.18919	Brain_Amygdala	3.95814e-20	5.4278e-16	9.18919	NA	NA	NA	0	1	1	0	2	NA	NA	-12.531	-0.226488	13.256	-0.207965	NA	NA	NA	NA	5.04923e-36	0.820822	4.16652e-40	0.835257	NA	NA	NA	NA	5.92224e-32	0.996828	3.9559e-36	0.99762	NA	NA
IFNAR2	NA	NA	NA	Brain_Hypothalamus	3.95814e-20	3.21995e-16	-9.18919	Brain_Anterior_cingulate_cortex_BA24	3.95814e-20	6.51629e-16	-9.18919	NA	NA	NA	0	1	1	0	2	NA	NA	-12.531	-0.226488	-13.256	0.207965	NA	NA	NA	NA	5.04923e-36	0.820822	4.16652e-40	0.835257	NA	NA	NA	NA	5.92224e-32	0.996828	4.73295e-36	0.996936	NA	NA
IFNAR2	NA	NA	NA	Brain_Hypothalamus	3.95814e-20	3.21995e-16	-9.18919	Brain_Caudate_basal_ganglia	4.63043e-20	4.25421e-16	-9.1723	NA	NA	NA	0	1	1	0	2	NA	NA	-12.531	-0.226488	-13.2888	0.191111	NA	NA	NA	NA	5.04923e-36	0.820822	2.68717e-40	0.848439	NA	NA	NA	NA	5.92224e-32	0.996828	5.27668e-36	0.99884	NA	NA
IFNAR2	NA	NA	NA	Brain_Hypothalamus	3.95814e-20	3.21995e-16	-9.18919	Brain_Cerebellar_Hemisphere	4.63043e-20	1.06255e-15	9.1723	NA	NA	NA	0	1	1	0	2	NA	NA	-12.531	-0.226488	13.2888	-0.191111	NA	NA	NA	NA	5.04923e-36	0.820822	2.68717e-40	0.848439	NA	NA	NA	NA	5.92224e-32	0.996828	6.43945e-36	0.99528	NA	NA
IFNAR2	NA	NA	NA	Brain_Hypothalamus	3.95814e-20	3.21995e-16	-9.18919	Brain_Cerebellum	1.03942e-19	1.22911e-15	9.08475	NA	NA	NA	0	1	1	0	2	NA	NA	-12.531	-0.226488	13.2131	-0.168889	NA	NA	NA	NA	5.04923e-36	0.820822	7.37119e-40	0.865884	NA	NA	NA	NA	5.92224e-32	0.996828	1.1934e-35	0.998195	NA	NA
IFNAR2	NA	NA	NA	Brain_Hypothalamus	3.95814e-20	3.21995e-16	-9.18919	Brain_Cortex	1.51012e-16	1.10283e-12	-8.2557	NA	NA	NA	0	1	1	0	2	NA	NA	-12.531	-0.226488	-12.2264	-0.124098	NA	NA	NA	NA	5.04923e-36	0.820822	2.24786e-34	0.901238	NA	NA	NA	NA	5.92224e-32	0.996828	2.28335e-30	0.998852	NA	NA
IFNAR2	NA	NA	NA	Brain_Hypothalamus	3.95814e-20	3.21995e-16	-9.18919	Brain_Frontal_Cortex_BA9	3.95814e-20	7.28338e-16	-9.18919	NA	NA	NA	0	1	1	0	2	NA	NA	-12.531	-0.226488	-13.256	0.207965	NA	NA	NA	NA	5.04923e-36	0.820822	4.16652e-40	0.835257	NA	NA	NA	NA	5.92224e-32	0.996828	5.2421e-36	0.998747	NA	NA
IFNAR2	NA	NA	NA	Brain_Hypothalamus	3.95814e-20	3.21995e-16	-9.18919	Brain_Hippocampus	4.63043e-20	7.14707e-16	-9.1723	NA	NA	NA	0	1	1	0	2	NA	NA	-12.531	-0.226488	-13.2888	0.191111	NA	NA	NA	NA	5.04923e-36	0.820822	2.68717e-40	0.848439	NA	NA	NA	NA	5.92224e-32	0.996828	5.757e-36	0.995709	NA	NA
IFNAR2	NA	NA	NA	Brain_Hypothalamus	3.95814e-20	3.21995e-16	-9.18919	Brain_Hypothalamus	1.37756e-19	2.3701e-15	-9.05405	NA	NA	NA	0	1	1	0	2	NA	NA	-12.531	-0.226488	-13.2574	0.0786026	NA	NA	NA	NA	5.04923e-36	0.820822	4.09036e-40	0.937349	NA	NA	NA	NA	5.92224e-32	0.996828	9.71706e-36	0.998627	NA	NA
IFNAR2	NA	NA	NA	Brain_Hypothalamus	3.95814e-20	3.21995e-16	-9.18919	Brain_Nucleus_accumbens_basal_ganglia	1.37756e-19	2.58527e-15	-9.05405	NA	NA	NA	0	1	1	0	2	NA	NA	-12.531	-0.226488	-13.2574	0.0786026	NA	NA	NA	NA	5.04923e-36	0.820822	4.09036e-40	0.937349	NA	NA	NA	NA	5.92224e-32	0.996828	1.05568e-35	0.998917	NA	NA
IFNAR2	NA	NA	NA	Brain_Hypothalamus	3.95814e-20	3.21995e-16	-9.18919	Brain_Putamen_basal_ganglia	3.95814e-20	6.43396e-16	-9.18919	NA	NA	NA	0	1	1	0	2	NA	NA	-12.531	-0.226488	-13.256	0.207965	NA	NA	NA	NA	5.04923e-36	0.820822	4.16652e-40	0.835257	NA	NA	NA	NA	5.92224e-32	0.996828	4.67066e-36	0.997732	NA	NA
IFNAR2	NA	NA	NA	Brain_Hypothalamus	3.95814e-20	3.21995e-16	-9.18919	Brain_Spinal_cord_cervical_c-1	4.63043e-20	7.52195e-16	9.1723	NA	NA	NA	0	1	1	0	2	NA	NA	-12.531	-0.226488	13.2888	-0.191111	NA	NA	NA	NA	5.04923e-36	0.820822	2.68717e-40	0.848439	NA	NA	NA	NA	5.92224e-32	0.996828	3.07909e-36	0.998609	NA	NA
IFNAR2	NA	NA	NA	Brain_Hypothalamus	3.95814e-20	3.21995e-16	-9.18919	Brain_Substantia_nigra	3.95814e-20	2.60386e-16	-9.18919	NA	NA	NA	0	1	1	0	2	NA	NA	-12.531	-0.226488	-13.256	0.207965	NA	NA	NA	NA	5.04923e-36	0.820822	4.16652e-40	0.835257	NA	NA	NA	NA	5.92224e-32	0.996828	1.90879e-36	0.995854	NA	NA
IFNAR2	NA	NA	NA	Brain_Hypothalamus	3.95814e-20	3.21995e-16	-9.18919	Breast_Mammary_Tissue	4.63043e-20	6.05012e-16	-9.1723	NA	NA	NA	0	1	1	0	2	NA	NA	-12.531	-0.226488	-13.2888	0.191111	NA	NA	NA	NA	5.04923e-36	0.820822	2.68717e-40	0.848439	NA	NA	NA	NA	5.92224e-32	0.996828	2.9062e-36	0.991689	NA	NA
IFNAR2	NA	NA	NA	Brain_Hypothalamus	3.95814e-20	3.21995e-16	-9.18919	Cells_Cultured_fibroblasts	4.63043e-20	5.02494e-16	-9.1723	NA	NA	NA	0	1	1	0	2	NA	NA	-12.531	-0.226488	-13.2888	0.191111	NA	NA	NA	NA	5.04923e-36	0.820822	2.68717e-40	0.848439	NA	NA	NA	NA	5.92224e-32	0.996828	4.1143e-36	0.992361	NA	NA
IFNAR2	NA	NA	NA	Brain_Hypothalamus	3.95814e-20	3.21995e-16	-9.18919	Cells_EBV-transformed_lymphocytes	3.95814e-20	3.30335e-16	-9.18919	NA	NA	NA	0	1	1	0	2	NA	NA	-12.531	-0.226488	-13.256	0.207965	NA	NA	NA	NA	5.04923e-36	0.820822	4.16652e-40	0.835257	NA	NA	NA	NA	5.92224e-32	0.996828	3.05479e-36	0.992678	NA	NA
IFNAR2	NA	NA	NA	Brain_Hypothalamus	3.95814e-20	3.21995e-16	-9.18919	Colon_Sigmoid	4.63043e-20	1.11941e-15	9.1723	NA	NA	NA	0	1	1	0	2	NA	NA	-12.531	-0.226488	13.2888	-0.191111	NA	NA	NA	NA	5.04923e-36	0.820822	2.68717e-40	0.848439	NA	NA	NA	NA	5.92224e-32	0.996828	8.86633e-36	0.997081	NA	NA
IFNAR2	NA	NA	NA	Brain_Hypothalamus	3.95814e-20	3.21995e-16	-9.18919	Colon_Transverse	1.37756e-19	3.30698e-15	-9.05405	NA	NA	NA	0	1	1	0	2	NA	NA	-12.531	-0.226488	-13.2574	0.0786026	NA	NA	NA	NA	5.04923e-36	0.820822	4.09036e-40	0.937349	NA	NA	NA	NA	5.92224e-32	0.996828	1.33931e-35	0.998937	NA	NA
IFNAR2	NA	NA	NA	Brain_Hypothalamus	3.95814e-20	3.21995e-16	-9.18919	Esophagus_Gastroesophageal_Junction	3.95814e-20	9.4754e-16	-9.18919	NA	NA	NA	0	1	1	0	2	NA	NA	-12.531	-0.226488	-13.256	0.207965	NA	NA	NA	NA	5.04923e-36	0.820822	4.16652e-40	0.835257	NA	NA	NA	NA	5.92224e-32	0.996828	6.78246e-36	0.99535	NA	NA
IFNAR2	NA	NA	NA	Brain_Hypothalamus	3.95814e-20	3.21995e-16	-9.18919	Esophagus_Mucosa	1.37756e-19	1.49176e-15	9.05405	NA	NA	NA	0	1	1	0	2	NA	NA	-12.531	-0.226488	13.2574	-0.0786026	NA	NA	NA	NA	5.04923e-36	0.820822	4.09036e-40	0.937349	NA	NA	NA	NA	5.92224e-32	0.996828	6.048e-36	0.998355	NA	NA
IFNAR2	NA	NA	NA	Brain_Hypothalamus	3.95814e-20	3.21995e-16	-9.18919	Esophagus_Muscularis	4.63043e-20	1.09778e-15	-9.1723	NA	NA	NA	0	1	1	0	2	NA	NA	-12.531	-0.226488	-13.2888	0.191111	NA	NA	NA	NA	5.04923e-36	0.820822	2.68717e-40	0.848439	NA	NA	NA	NA	5.92224e-32	0.996828	6.59304e-36	0.993909	NA	NA
IFNAR2	NA	NA	NA	Brain_Hypothalamus	3.95814e-20	3.21995e-16	-9.18919	Heart_Atrial_Appendage	4.63043e-20	4.89344e-16	-9.1723	NA	NA	NA	0	1	1	0	2	NA	NA	-12.531	-0.226488	-13.2888	0.191111	NA	NA	NA	NA	5.04923e-36	0.820822	2.68717e-40	0.848439	NA	NA	NA	NA	5.92224e-32	0.996828	4.02194e-36	0.995721	NA	NA
IFNAR2	NA	NA	NA	Brain_Hypothalamus	3.95814e-20	3.21995e-16	-9.18919	Heart_Left_Ventricle	6.5049e-20	1.10082e-15	-9.13559	NA	NA	NA	0	1	1	0	2	NA	NA	-12.531	-0.226488	-13.2673	0.182222	NA	NA	NA	NA	5.04923e-36	0.820822	3.58264e-40	0.855408	NA	NA	NA	NA	5.92224e-32	0.996828	4.74441e-36	0.995687	NA	NA
IFNAR2	NA	NA	NA	Brain_Hypothalamus	3.95814e-20	3.21995e-16	-9.18919	Kidney_Cortex	1.37756e-19	9.27238e-16	-9.05405	NA	NA	NA	0	1	1	0	2	NA	NA	-12.531	-0.226488	-13.2574	0.0786026	NA	NA	NA	NA	5.04923e-36	0.820822	4.09036e-40	0.937349	NA	NA	NA	NA	5.92224e-32	0.996828	3.82878e-36	0.999405	NA	NA
IFNAR2	NA	NA	NA	Brain_Hypothalamus	3.95814e-20	3.21995e-16	-9.18919	Liver	1.37756e-19	7.02557e-16	-9.05405	NA	NA	NA	0	1	1	0	2	NA	NA	-12.531	-0.226488	-13.2574	0.0786026	NA	NA	NA	NA	5.04923e-36	0.820822	4.09036e-40	0.937349	NA	NA	NA	NA	5.92224e-32	0.996828	2.84825e-36	0.998153	NA	NA
IFNAR2	NA	NA	NA	Brain_Hypothalamus	3.95814e-20	3.21995e-16	-9.18919	Lung	3.95814e-20	6.00663e-16	9.18919	NA	NA	NA	0	1	1	0	2	NA	NA	-12.531	-0.226488	13.256	-0.207965	NA	NA	NA	NA	5.04923e-36	0.820822	4.16652e-40	0.835257	NA	NA	NA	NA	5.92224e-32	0.996828	2.96556e-36	0.997093	NA	NA
IFNAR2	NA	NA	NA	Brain_Hypothalamus	3.95814e-20	3.21995e-16	-9.18919	Minor_Salivary_Gland	1.03942e-19	7.38512e-16	9.08475	NA	NA	NA	0	1	1	0	2	NA	NA	-12.531	-0.226488	13.2131	-0.168889	NA	NA	NA	NA	5.04923e-36	0.820822	7.37119e-40	0.865884	NA	NA	NA	NA	5.92224e-32	0.996828	5.44547e-36	0.997197	NA	NA
IFNAR2	NA	NA	NA	Brain_Hypothalamus	3.95814e-20	3.21995e-16	-9.18919	Muscle_Skeletal	1.37756e-19	2.60208e-15	-9.05405	NA	NA	NA	0	1	1	0	2	NA	NA	-12.531	-0.226488	-13.2574	0.0786026	NA	NA	NA	NA	5.04923e-36	0.820822	4.09036e-40	0.937349	NA	NA	NA	NA	5.92224e-32	0.996828	5.23668e-36	0.998918	NA	NA
IFNAR2	NA	NA	NA	Brain_Hypothalamus	3.95814e-20	3.21995e-16	-9.18919	Nerve_Tibial	3.95814e-20	5.36962e-16	-9.18919	NA	NA	NA	0	1	1	0	2	NA	NA	-12.531	-0.226488	-13.256	0.207965	NA	NA	NA	NA	5.04923e-36	0.820822	4.16652e-40	0.835257	NA	NA	NA	NA	5.92224e-32	0.996828	3.05489e-36	0.992805	NA	NA
IFNAR2	NA	NA	NA	Brain_Hypothalamus	3.95814e-20	3.21995e-16	-9.18919	Ovary	1.37756e-19	3.22791e-15	-9.05405	NA	NA	NA	0	1	1	0	2	NA	NA	-12.531	-0.226488	-13.2574	0.0786026	NA	NA	NA	NA	5.04923e-36	0.820822	4.09036e-40	0.937349	NA	NA	NA	NA	5.92224e-32	0.996828	1.31174e-35	0.998808	NA	NA
IFNAR2	NA	NA	NA	Brain_Hypothalamus	3.95814e-20	3.21995e-16	-9.18919	Pancreas	1.41647e-19	2.51579e-15	-9.05101	NA	NA	NA	0	1	1	0	2	NA	NA	-12.531	-0.226488	-13.2509	0.0802578	NA	NA	NA	NA	5.04923e-36	0.820822	4.45986e-40	0.936032	NA	NA	NA	NA	5.92224e-32	0.996828	1.08036e-35	0.998399	NA	NA
IFNAR2	NA	NA	NA	Brain_Hypothalamus	3.95814e-20	3.21995e-16	-9.18919	Pituitary	4.63043e-20	1.13936e-15	9.1723	NA	NA	NA	0	1	1	0	2	NA	NA	-12.531	-0.226488	13.2888	-0.191111	NA	NA	NA	NA	5.04923e-36	0.820822	2.68717e-40	0.848439	NA	NA	NA	NA	5.92224e-32	0.996828	6.89041e-36	0.994758	NA	NA
IFNAR2	NA	NA	NA	Brain_Hypothalamus	3.95814e-20	3.21995e-16	-9.18919	Prostate	4.63043e-20	1.10494e-15	9.1723	NA	NA	NA	0	1	1	0	2	NA	NA	-12.531	-0.226488	13.2888	-0.191111	NA	NA	NA	NA	5.04923e-36	0.820822	2.68717e-40	0.848439	NA	NA	NA	NA	5.92224e-32	0.996828	6.74909e-36	0.994205	NA	NA
IFNAR2	NA	NA	NA	Brain_Hypothalamus	3.95814e-20	3.21995e-16	-9.18919	Skin_Not_Sun_Exposed_Suprapubic	3.95814e-20	4.91028e-16	-9.18919	NA	NA	NA	0	1	1	0	2	NA	NA	-12.531	-0.226488	-13.256	0.207965	NA	NA	NA	NA	5.04923e-36	0.820822	4.16652e-40	0.835257	NA	NA	NA	NA	5.92224e-32	0.996828	7.03079e-36	0.993744	NA	NA
IFNAR2	NA	NA	NA	Brain_Hypothalamus	3.95814e-20	3.21995e-16	-9.18919	Skin_Sun_Exposed_Lower_leg	1.37756e-19	1.72622e-15	-9.05405	NA	NA	NA	0	1	1	0	2	NA	NA	-12.531	-0.226488	-13.2574	0.0786026	NA	NA	NA	NA	5.04923e-36	0.820822	4.09036e-40	0.937349	NA	NA	NA	NA	5.92224e-32	0.996828	4.63806e-36	0.999018	NA	NA
IFNAR2	NA	NA	NA	Brain_Hypothalamus	3.95814e-20	3.21995e-16	-9.18919	Small_Intestine_Terminal_Ileum	1.63504e-16	1.22355e-12	-8.24621	NA	NA	NA	0	1	1	0	2	NA	NA	-12.531	-0.226488	-12.2188	-0.12987	NA	NA	NA	NA	5.04923e-36	0.820822	2.46715e-34	0.896669	NA	NA	NA	NA	5.92224e-32	0.996828	2.54158e-30	0.996853	NA	NA
IFNAR2	NA	NA	NA	Brain_Hypothalamus	3.95814e-20	3.21995e-16	-9.18919	Spleen	3.95814e-20	5.33704e-16	-9.18919	NA	NA	NA	0	1	1	0	2	NA	NA	-12.531	-0.226488	-13.256	0.207965	NA	NA	NA	NA	5.04923e-36	0.820822	4.16652e-40	0.835257	NA	NA	NA	NA	5.92224e-32	0.996828	2.62657e-36	0.98846	NA	NA
IFNAR2	NA	NA	NA	Brain_Hypothalamus	3.95814e-20	3.21995e-16	-9.18919	Stomach	3.95814e-20	8.23571e-16	-9.18919	NA	NA	NA	0	1	1	0	2	NA	NA	-12.531	-0.226488	-13.256	0.207965	NA	NA	NA	NA	5.04923e-36	0.820822	4.16652e-40	0.835257	NA	NA	NA	NA	5.92224e-32	0.996828	3.97708e-36	0.994382	NA	NA
IFNAR2	NA	NA	NA	Brain_Hypothalamus	3.95814e-20	3.21995e-16	-9.18919	Testis	3.95814e-20	1.5945e-15	-9.18919	NA	NA	NA	0	1	1	0	2	NA	NA	-12.531	-0.226488	-13.256	0.207965	NA	NA	NA	NA	5.04923e-36	0.820822	4.16652e-40	0.835257	NA	NA	NA	NA	5.92224e-32	0.996828	2.28908e-35	0.993427	NA	NA
IFNAR2	NA	NA	NA	Brain_Hypothalamus	3.95814e-20	3.21995e-16	-9.18919	Thyroid	1.37756e-19	1.84704e-15	-9.05405	NA	NA	NA	0	1	1	0	2	NA	NA	-12.531	-0.226488	-13.2574	0.0786026	NA	NA	NA	NA	5.04923e-36	0.820822	4.09036e-40	0.937349	NA	NA	NA	NA	5.92224e-32	0.996828	4.95602e-36	0.998841	NA	NA
IFNAR2	NA	NA	NA	Brain_Hypothalamus	3.95814e-20	3.21995e-16	-9.18919	Uterus	1.37756e-19	1.54115e-15	-9.05405	NA	NA	NA	0	1	1	0	2	NA	NA	-12.531	-0.226488	-13.2574	0.0786026	NA	NA	NA	NA	5.04923e-36	0.820822	4.09036e-40	0.937349	NA	NA	NA	NA	5.92224e-32	0.996828	6.26745e-36	0.999576	NA	NA
IFNAR2	NA	NA	NA	Brain_Hypothalamus	3.95814e-20	3.21995e-16	-9.18919	Vagina	3.95814e-20	8.26777e-16	-9.18919	NA	NA	NA	0	1	1	0	2	NA	NA	-12.531	-0.226488	-13.256	0.207965	NA	NA	NA	NA	5.04923e-36	0.820822	4.16652e-40	0.835257	NA	NA	NA	NA	5.92224e-32	0.996828	1.05942e-35	0.994806	NA	NA
IFNAR2	NA	NA	NA	Brain_Hypothalamus	3.95814e-20	3.21995e-16	-9.18919	Whole_Blood	3.95814e-20	2.80138e-16	-9.18919	NA	NA	NA	0	1	1	0	2	NA	NA	-12.531	-0.226488	-13.256	0.207965	NA	NA	NA	NA	5.04923e-36	0.820822	4.16652e-40	0.835257	NA	NA	NA	NA	5.92224e-32	0.996828	2.02566e-36	0.990488	NA	NA
IFNAR2	NA	NA	NA	Brain_Hypothalamus	3.95814e-20	3.21995e-16	-9.18919	smultixcan	3.49383e-20	1.45974e-15	-9.18356	NA	NA	NA	0	1	1	0	2	NA	NA	-12.531	-0.226488	-13.2669	0.202347	NA	NA	NA	NA	5.04923e-36	0.820822	2.49455e-40	0.839309	NA	NA	NA	NA	5.92224e-32	0.996828	1.06487e-35	0.997481	NA	NA
IFNAR2	NA	NA	NA	Cells_Cultured_fibroblasts	1.03768e-19	4.86307e-16	-9.08493	Adipose_Subcutaneous	3.95814e-20	5.05752e-16	-9.18919	NA	NA	NA	0	1	1	0	2	NA	NA	-12.8937	0.405196	-13.256	0.207965	NA	NA	NA	NA	4.88185e-38	0.685333	4.16652e-40	0.835257	NA	NA	NA	NA	3.02968e-34	0.984843	2.39658e-36	0.991529	NA	NA
IFNAR2	NA	NA	NA	Cells_Cultured_fibroblasts	1.03768e-19	4.86307e-16	-9.08493	Adipose_Visceral_Omentum	4.63043e-20	5.69427e-16	-9.1723	NA	NA	NA	0	1	1	0	2	NA	NA	-12.8937	0.405196	-13.2888	0.191111	NA	NA	NA	NA	4.88185e-38	0.685333	2.68717e-40	0.848439	NA	NA	NA	NA	3.02968e-34	0.984843	3.41422e-36	0.991425	NA	NA
IFNAR2	NA	NA	NA	Cells_Cultured_fibroblasts	1.03768e-19	4.86307e-16	-9.08493	Adrenal_Gland	1.37756e-19	1.46084e-15	9.05405	NA	NA	NA	0	1	1	0	2	NA	NA	-12.8937	0.405196	13.2574	-0.0786026	NA	NA	NA	NA	4.88185e-38	0.685333	4.09036e-40	0.937349	NA	NA	NA	NA	3.02968e-34	0.984843	5.92857e-36	0.998416	NA	NA
IFNAR2	NA	NA	NA	Cells_Cultured_fibroblasts	1.03768e-19	4.86307e-16	-9.08493	Artery_Aorta	3.95814e-20	4.67833e-16	-9.18919	NA	NA	NA	0	1	1	0	2	NA	NA	-12.8937	0.405196	-13.256	0.207965	NA	NA	NA	NA	4.88185e-38	0.685333	4.16652e-40	0.835257	NA	NA	NA	NA	3.02968e-34	0.984843	2.68649e-36	0.994283	NA	NA
IFNAR2	NA	NA	NA	Cells_Cultured_fibroblasts	1.03768e-19	4.86307e-16	-9.08493	Artery_Coronary	3.95814e-20	9.26245e-16	-9.18919	NA	NA	NA	0	1	1	0	2	NA	NA	-12.8937	0.405196	-13.256	0.207965	NA	NA	NA	NA	4.88185e-38	0.685333	4.16652e-40	0.835257	NA	NA	NA	NA	3.02968e-34	0.984843	6.66872e-36	0.992107	NA	NA
IFNAR2	NA	NA	NA	Cells_Cultured_fibroblasts	1.03768e-19	4.86307e-16	-9.08493	Artery_Tibial	4.63043e-20	5.59657e-16	-9.1723	NA	NA	NA	0	1	1	0	2	NA	NA	-12.8937	0.405196	-13.2888	0.191111	NA	NA	NA	NA	4.88185e-38	0.685333	2.68717e-40	0.848439	NA	NA	NA	NA	3.02968e-34	0.984843	4.54067e-36	0.99633	NA	NA
IFNAR2	NA	NA	NA	Cells_Cultured_fibroblasts	1.03768e-19	4.86307e-16	-9.08493	Brain_Amygdala	3.95814e-20	5.4278e-16	9.18919	NA	NA	NA	0	1	1	0	2	NA	NA	-12.8937	0.405196	13.256	-0.207965	NA	NA	NA	NA	4.88185e-38	0.685333	4.16652e-40	0.835257	NA	NA	NA	NA	3.02968e-34	0.984843	3.9559e-36	0.99762	NA	NA
IFNAR2	NA	NA	NA	Cells_Cultured_fibroblasts	1.03768e-19	4.86307e-16	-9.08493	Brain_Anterior_cingulate_cortex_BA24	3.95814e-20	6.51629e-16	-9.18919	NA	NA	NA	0	1	1	0	2	NA	NA	-12.8937	0.405196	-13.256	0.207965	NA	NA	NA	NA	4.88185e-38	0.685333	4.16652e-40	0.835257	NA	NA	NA	NA	3.02968e-34	0.984843	4.73295e-36	0.996936	NA	NA
IFNAR2	NA	NA	NA	Cells_Cultured_fibroblasts	1.03768e-19	4.86307e-16	-9.08493	Brain_Caudate_basal_ganglia	4.63043e-20	4.25421e-16	-9.1723	NA	NA	NA	0	1	1	0	2	NA	NA	-12.8937	0.405196	-13.2888	0.191111	NA	NA	NA	NA	4.88185e-38	0.685333	2.68717e-40	0.848439	NA	NA	NA	NA	3.02968e-34	0.984843	5.27668e-36	0.99884	NA	NA
IFNAR2	NA	NA	NA	Cells_Cultured_fibroblasts	1.03768e-19	4.86307e-16	-9.08493	Brain_Cerebellar_Hemisphere	4.63043e-20	1.06255e-15	9.1723	NA	NA	NA	0	1	1	0	2	NA	NA	-12.8937	0.405196	13.2888	-0.191111	NA	NA	NA	NA	4.88185e-38	0.685333	2.68717e-40	0.848439	NA	NA	NA	NA	3.02968e-34	0.984843	6.43945e-36	0.99528	NA	NA
IFNAR2	NA	NA	NA	Cells_Cultured_fibroblasts	1.03768e-19	4.86307e-16	-9.08493	Brain_Cerebellum	1.03942e-19	1.22911e-15	9.08475	NA	NA	NA	0	1	1	0	2	NA	NA	-12.8937	0.405196	13.2131	-0.168889	NA	NA	NA	NA	4.88185e-38	0.685333	7.37119e-40	0.865884	NA	NA	NA	NA	3.02968e-34	0.984843	1.1934e-35	0.998195	NA	NA
IFNAR2	NA	NA	NA	Cells_Cultured_fibroblasts	1.03768e-19	4.86307e-16	-9.08493	Brain_Cortex	1.51012e-16	1.10283e-12	-8.2557	NA	NA	NA	0	1	1	0	2	NA	NA	-12.8937	0.405196	-12.2264	-0.124098	NA	NA	NA	NA	4.88185e-38	0.685333	2.24786e-34	0.901238	NA	NA	NA	NA	3.02968e-34	0.984843	2.28335e-30	0.998852	NA	NA
IFNAR2	NA	NA	NA	Cells_Cultured_fibroblasts	1.03768e-19	4.86307e-16	-9.08493	Brain_Frontal_Cortex_BA9	3.95814e-20	7.28338e-16	-9.18919	NA	NA	NA	0	1	1	0	2	NA	NA	-12.8937	0.405196	-13.256	0.207965	NA	NA	NA	NA	4.88185e-38	0.685333	4.16652e-40	0.835257	NA	NA	NA	NA	3.02968e-34	0.984843	5.2421e-36	0.998747	NA	NA
IFNAR2	NA	NA	NA	Cells_Cultured_fibroblasts	1.03768e-19	4.86307e-16	-9.08493	Brain_Hippocampus	4.63043e-20	7.14707e-16	-9.1723	NA	NA	NA	0	1	1	0	2	NA	NA	-12.8937	0.405196	-13.2888	0.191111	NA	NA	NA	NA	4.88185e-38	0.685333	2.68717e-40	0.848439	NA	NA	NA	NA	3.02968e-34	0.984843	5.757e-36	0.995709	NA	NA
IFNAR2	NA	NA	NA	Cells_Cultured_fibroblasts	1.03768e-19	4.86307e-16	-9.08493	Brain_Hypothalamus	1.37756e-19	2.3701e-15	-9.05405	NA	NA	NA	0	1	1	0	2	NA	NA	-12.8937	0.405196	-13.2574	0.0786026	NA	NA	NA	NA	4.88185e-38	0.685333	4.09036e-40	0.937349	NA	NA	NA	NA	3.02968e-34	0.984843	9.71706e-36	0.998627	NA	NA
IFNAR2	NA	NA	NA	Cells_Cultured_fibroblasts	1.03768e-19	4.86307e-16	-9.08493	Brain_Nucleus_accumbens_basal_ganglia	1.37756e-19	2.58527e-15	-9.05405	NA	NA	NA	0	1	1	0	2	NA	NA	-12.8937	0.405196	-13.2574	0.0786026	NA	NA	NA	NA	4.88185e-38	0.685333	4.09036e-40	0.937349	NA	NA	NA	NA	3.02968e-34	0.984843	1.05568e-35	0.998917	NA	NA
IFNAR2	NA	NA	NA	Cells_Cultured_fibroblasts	1.03768e-19	4.86307e-16	-9.08493	Brain_Putamen_basal_ganglia	3.95814e-20	6.43396e-16	-9.18919	NA	NA	NA	0	1	1	0	2	NA	NA	-12.8937	0.405196	-13.256	0.207965	NA	NA	NA	NA	4.88185e-38	0.685333	4.16652e-40	0.835257	NA	NA	NA	NA	3.02968e-34	0.984843	4.67066e-36	0.997732	NA	NA
IFNAR2	NA	NA	NA	Cells_Cultured_fibroblasts	1.03768e-19	4.86307e-16	-9.08493	Brain_Spinal_cord_cervical_c-1	4.63043e-20	7.52195e-16	9.1723	NA	NA	NA	0	1	1	0	2	NA	NA	-12.8937	0.405196	13.2888	-0.191111	NA	NA	NA	NA	4.88185e-38	0.685333	2.68717e-40	0.848439	NA	NA	NA	NA	3.02968e-34	0.984843	3.07909e-36	0.998609	NA	NA
IFNAR2	NA	NA	NA	Cells_Cultured_fibroblasts	1.03768e-19	4.86307e-16	-9.08493	Brain_Substantia_nigra	3.95814e-20	2.60386e-16	-9.18919	NA	NA	NA	0	1	1	0	2	NA	NA	-12.8937	0.405196	-13.256	0.207965	NA	NA	NA	NA	4.88185e-38	0.685333	4.16652e-40	0.835257	NA	NA	NA	NA	3.02968e-34	0.984843	1.90879e-36	0.995854	NA	NA
IFNAR2	NA	NA	NA	Cells_Cultured_fibroblasts	1.03768e-19	4.86307e-16	-9.08493	Breast_Mammary_Tissue	4.63043e-20	6.05012e-16	-9.1723	NA	NA	NA	0	1	1	0	2	NA	NA	-12.8937	0.405196	-13.2888	0.191111	NA	NA	NA	NA	4.88185e-38	0.685333	2.68717e-40	0.848439	NA	NA	NA	NA	3.02968e-34	0.984843	2.9062e-36	0.991689	NA	NA
IFNAR2	NA	NA	NA	Cells_Cultured_fibroblasts	1.03768e-19	4.86307e-16	-9.08493	Cells_Cultured_fibroblasts	4.63043e-20	5.02494e-16	-9.1723	NA	NA	NA	0	1	1	0	2	NA	NA	-12.8937	0.405196	-13.2888	0.191111	NA	NA	NA	NA	4.88185e-38	0.685333	2.68717e-40	0.848439	NA	NA	NA	NA	3.02968e-34	0.984843	4.1143e-36	0.992361	NA	NA
IFNAR2	NA	NA	NA	Cells_Cultured_fibroblasts	1.03768e-19	4.86307e-16	-9.08493	Cells_EBV-transformed_lymphocytes	3.95814e-20	3.30335e-16	-9.18919	NA	NA	NA	0	1	1	0	2	NA	NA	-12.8937	0.405196	-13.256	0.207965	NA	NA	NA	NA	4.88185e-38	0.685333	4.16652e-40	0.835257	NA	NA	NA	NA	3.02968e-34	0.984843	3.05479e-36	0.992678	NA	NA
IFNAR2	NA	NA	NA	Cells_Cultured_fibroblasts	1.03768e-19	4.86307e-16	-9.08493	Colon_Sigmoid	4.63043e-20	1.11941e-15	9.1723	NA	NA	NA	0	1	1	0	2	NA	NA	-12.8937	0.405196	13.2888	-0.191111	NA	NA	NA	NA	4.88185e-38	0.685333	2.68717e-40	0.848439	NA	NA	NA	NA	3.02968e-34	0.984843	8.86633e-36	0.997081	NA	NA
IFNAR2	NA	NA	NA	Cells_Cultured_fibroblasts	1.03768e-19	4.86307e-16	-9.08493	Colon_Transverse	1.37756e-19	3.30698e-15	-9.05405	NA	NA	NA	0	1	1	0	2	NA	NA	-12.8937	0.405196	-13.2574	0.0786026	NA	NA	NA	NA	4.88185e-38	0.685333	4.09036e-40	0.937349	NA	NA	NA	NA	3.02968e-34	0.984843	1.33931e-35	0.998937	NA	NA
IFNAR2	NA	NA	NA	Cells_Cultured_fibroblasts	1.03768e-19	4.86307e-16	-9.08493	Esophagus_Gastroesophageal_Junction	3.95814e-20	9.4754e-16	-9.18919	NA	NA	NA	0	1	1	0	2	NA	NA	-12.8937	0.405196	-13.256	0.207965	NA	NA	NA	NA	4.88185e-38	0.685333	4.16652e-40	0.835257	NA	NA	NA	NA	3.02968e-34	0.984843	6.78246e-36	0.99535	NA	NA
IFNAR2	NA	NA	NA	Cells_Cultured_fibroblasts	1.03768e-19	4.86307e-16	-9.08493	Esophagus_Mucosa	1.37756e-19	1.49176e-15	9.05405	NA	NA	NA	0	1	1	0	2	NA	NA	-12.8937	0.405196	13.2574	-0.0786026	NA	NA	NA	NA	4.88185e-38	0.685333	4.09036e-40	0.937349	NA	NA	NA	NA	3.02968e-34	0.984843	6.048e-36	0.998355	NA	NA
IFNAR2	NA	NA	NA	Cells_Cultured_fibroblasts	1.03768e-19	4.86307e-16	-9.08493	Esophagus_Muscularis	4.63043e-20	1.09778e-15	-9.1723	NA	NA	NA	0	1	1	0	2	NA	NA	-12.8937	0.405196	-13.2888	0.191111	NA	NA	NA	NA	4.88185e-38	0.685333	2.68717e-40	0.848439	NA	NA	NA	NA	3.02968e-34	0.984843	6.59304e-36	0.993909	NA	NA
IFNAR2	NA	NA	NA	Cells_Cultured_fibroblasts	1.03768e-19	4.86307e-16	-9.08493	Heart_Atrial_Appendage	4.63043e-20	4.89344e-16	-9.1723	NA	NA	NA	0	1	1	0	2	NA	NA	-12.8937	0.405196	-13.2888	0.191111	NA	NA	NA	NA	4.88185e-38	0.685333	2.68717e-40	0.848439	NA	NA	NA	NA	3.02968e-34	0.984843	4.02194e-36	0.995721	NA	NA
IFNAR2	NA	NA	NA	Cells_Cultured_fibroblasts	1.03768e-19	4.86307e-16	-9.08493	Heart_Left_Ventricle	6.5049e-20	1.10082e-15	-9.13559	NA	NA	NA	0	1	1	0	2	NA	NA	-12.8937	0.405196	-13.2673	0.182222	NA	NA	NA	NA	4.88185e-38	0.685333	3.58264e-40	0.855408	NA	NA	NA	NA	3.02968e-34	0.984843	4.74441e-36	0.995687	NA	NA
IFNAR2	NA	NA	NA	Cells_Cultured_fibroblasts	1.03768e-19	4.86307e-16	-9.08493	Kidney_Cortex	1.37756e-19	9.27238e-16	-9.05405	NA	NA	NA	0	1	1	0	2	NA	NA	-12.8937	0.405196	-13.2574	0.0786026	NA	NA	NA	NA	4.88185e-38	0.685333	4.09036e-40	0.937349	NA	NA	NA	NA	3.02968e-34	0.984843	3.82878e-36	0.999405	NA	NA
IFNAR2	NA	NA	NA	Cells_Cultured_fibroblasts	1.03768e-19	4.86307e-16	-9.08493	Liver	1.37756e-19	7.02557e-16	-9.05405	NA	NA	NA	0	1	1	0	2	NA	NA	-12.8937	0.405196	-13.2574	0.0786026	NA	NA	NA	NA	4.88185e-38	0.685333	4.09036e-40	0.937349	NA	NA	NA	NA	3.02968e-34	0.984843	2.84825e-36	0.998153	NA	NA
IFNAR2	NA	NA	NA	Cells_Cultured_fibroblasts	1.03768e-19	4.86307e-16	-9.08493	Lung	3.95814e-20	6.00663e-16	9.18919	NA	NA	NA	0	1	1	0	2	NA	NA	-12.8937	0.405196	13.256	-0.207965	NA	NA	NA	NA	4.88185e-38	0.685333	4.16652e-40	0.835257	NA	NA	NA	NA	3.02968e-34	0.984843	2.96556e-36	0.997093	NA	NA
IFNAR2	NA	NA	NA	Cells_Cultured_fibroblasts	1.03768e-19	4.86307e-16	-9.08493	Minor_Salivary_Gland	1.03942e-19	7.38512e-16	9.08475	NA	NA	NA	0	1	1	0	2	NA	NA	-12.8937	0.405196	13.2131	-0.168889	NA	NA	NA	NA	4.88185e-38	0.685333	7.37119e-40	0.865884	NA	NA	NA	NA	3.02968e-34	0.984843	5.44547e-36	0.997197	NA	NA
IFNAR2	NA	NA	NA	Cells_Cultured_fibroblasts	1.03768e-19	4.86307e-16	-9.08493	Muscle_Skeletal	1.37756e-19	2.60208e-15	-9.05405	NA	NA	NA	0	1	1	0	2	NA	NA	-12.8937	0.405196	-13.2574	0.0786026	NA	NA	NA	NA	4.88185e-38	0.685333	4.09036e-40	0.937349	NA	NA	NA	NA	3.02968e-34	0.984843	5.23668e-36	0.998918	NA	NA
IFNAR2	NA	NA	NA	Cells_Cultured_fibroblasts	1.03768e-19	4.86307e-16	-9.08493	Nerve_Tibial	3.95814e-20	5.36962e-16	-9.18919	NA	NA	NA	0	1	1	0	2	NA	NA	-12.8937	0.405196	-13.256	0.207965	NA	NA	NA	NA	4.88185e-38	0.685333	4.16652e-40	0.835257	NA	NA	NA	NA	3.02968e-34	0.984843	3.05489e-36	0.992805	NA	NA
IFNAR2	NA	NA	NA	Cells_Cultured_fibroblasts	1.03768e-19	4.86307e-16	-9.08493	Ovary	1.37756e-19	3.22791e-15	-9.05405	NA	NA	NA	0	1	1	0	2	NA	NA	-12.8937	0.405196	-13.2574	0.0786026	NA	NA	NA	NA	4.88185e-38	0.685333	4.09036e-40	0.937349	NA	NA	NA	NA	3.02968e-34	0.984843	1.31174e-35	0.998808	NA	NA
IFNAR2	NA	NA	NA	Cells_Cultured_fibroblasts	1.03768e-19	4.86307e-16	-9.08493	Pancreas	1.41647e-19	2.51579e-15	-9.05101	NA	NA	NA	0	1	1	0	2	NA	NA	-12.8937	0.405196	-13.2509	0.0802578	NA	NA	NA	NA	4.88185e-38	0.685333	4.45986e-40	0.936032	NA	NA	NA	NA	3.02968e-34	0.984843	1.08036e-35	0.998399	NA	NA
IFNAR2	NA	NA	NA	Cells_Cultured_fibroblasts	1.03768e-19	4.86307e-16	-9.08493	Pituitary	4.63043e-20	1.13936e-15	9.1723	NA	NA	NA	0	1	1	0	2	NA	NA	-12.8937	0.405196	13.2888	-0.191111	NA	NA	NA	NA	4.88185e-38	0.685333	2.68717e-40	0.848439	NA	NA	NA	NA	3.02968e-34	0.984843	6.89041e-36	0.994758	NA	NA
IFNAR2	NA	NA	NA	Cells_Cultured_fibroblasts	1.03768e-19	4.86307e-16	-9.08493	Prostate	4.63043e-20	1.10494e-15	9.1723	NA	NA	NA	0	1	1	0	2	NA	NA	-12.8937	0.405196	13.2888	-0.191111	NA	NA	NA	NA	4.88185e-38	0.685333	2.68717e-40	0.848439	NA	NA	NA	NA	3.02968e-34	0.984843	6.74909e-36	0.994205	NA	NA
IFNAR2	NA	NA	NA	Cells_Cultured_fibroblasts	1.03768e-19	4.86307e-16	-9.08493	Skin_Not_Sun_Exposed_Suprapubic	3.95814e-20	4.91028e-16	-9.18919	NA	NA	NA	0	1	1	0	2	NA	NA	-12.8937	0.405196	-13.256	0.207965	NA	NA	NA	NA	4.88185e-38	0.685333	4.16652e-40	0.835257	NA	NA	NA	NA	3.02968e-34	0.984843	7.03079e-36	0.993744	NA	NA
IFNAR2	NA	NA	NA	Cells_Cultured_fibroblasts	1.03768e-19	4.86307e-16	-9.08493	Skin_Sun_Exposed_Lower_leg	1.37756e-19	1.72622e-15	-9.05405	NA	NA	NA	0	1	1	0	2	NA	NA	-12.8937	0.405196	-13.2574	0.0786026	NA	NA	NA	NA	4.88185e-38	0.685333	4.09036e-40	0.937349	NA	NA	NA	NA	3.02968e-34	0.984843	4.63806e-36	0.999018	NA	NA
IFNAR2	NA	NA	NA	Cells_Cultured_fibroblasts	1.03768e-19	4.86307e-16	-9.08493	Small_Intestine_Terminal_Ileum	1.63504e-16	1.22355e-12	-8.24621	NA	NA	NA	0	1	1	0	2	NA	NA	-12.8937	0.405196	-12.2188	-0.12987	NA	NA	NA	NA	4.88185e-38	0.685333	2.46715e-34	0.896669	NA	NA	NA	NA	3.02968e-34	0.984843	2.54158e-30	0.996853	NA	NA
IFNAR2	NA	NA	NA	Cells_Cultured_fibroblasts	1.03768e-19	4.86307e-16	-9.08493	Spleen	3.95814e-20	5.33704e-16	-9.18919	NA	NA	NA	0	1	1	0	2	NA	NA	-12.8937	0.405196	-13.256	0.207965	NA	NA	NA	NA	4.88185e-38	0.685333	4.16652e-40	0.835257	NA	NA	NA	NA	3.02968e-34	0.984843	2.62657e-36	0.98846	NA	NA
IFNAR2	NA	NA	NA	Cells_Cultured_fibroblasts	1.03768e-19	4.86307e-16	-9.08493	Stomach	3.95814e-20	8.23571e-16	-9.18919	NA	NA	NA	0	1	1	0	2	NA	NA	-12.8937	0.405196	-13.256	0.207965	NA	NA	NA	NA	4.88185e-38	0.685333	4.16652e-40	0.835257	NA	NA	NA	NA	3.02968e-34	0.984843	3.97708e-36	0.994382	NA	NA
IFNAR2	NA	NA	NA	Cells_Cultured_fibroblasts	1.03768e-19	4.86307e-16	-9.08493	Testis	3.95814e-20	1.5945e-15	-9.18919	NA	NA	NA	0	1	1	0	2	NA	NA	-12.8937	0.405196	-13.256	0.207965	NA	NA	NA	NA	4.88185e-38	0.685333	4.16652e-40	0.835257	NA	NA	NA	NA	3.02968e-34	0.984843	2.28908e-35	0.993427	NA	NA
IFNAR2	NA	NA	NA	Cells_Cultured_fibroblasts	1.03768e-19	4.86307e-16	-9.08493	Thyroid	1.37756e-19	1.84704e-15	-9.05405	NA	NA	NA	0	1	1	0	2	NA	NA	-12.8937	0.405196	-13.2574	0.0786026	NA	NA	NA	NA	4.88185e-38	0.685333	4.09036e-40	0.937349	NA	NA	NA	NA	3.02968e-34	0.984843	4.95602e-36	0.998841	NA	NA
IFNAR2	NA	NA	NA	Cells_Cultured_fibroblasts	1.03768e-19	4.86307e-16	-9.08493	Uterus	1.37756e-19	1.54115e-15	-9.05405	NA	NA	NA	0	1	1	0	2	NA	NA	-12.8937	0.405196	-13.2574	0.0786026	NA	NA	NA	NA	4.88185e-38	0.685333	4.09036e-40	0.937349	NA	NA	NA	NA	3.02968e-34	0.984843	6.26745e-36	0.999576	NA	NA
IFNAR2	NA	NA	NA	Cells_Cultured_fibroblasts	1.03768e-19	4.86307e-16	-9.08493	Vagina	3.95814e-20	8.26777e-16	-9.18919	NA	NA	NA	0	1	1	0	2	NA	NA	-12.8937	0.405196	-13.256	0.207965	NA	NA	NA	NA	4.88185e-38	0.685333	4.16652e-40	0.835257	NA	NA	NA	NA	3.02968e-34	0.984843	1.05942e-35	0.994806	NA	NA
IFNAR2	NA	NA	NA	Cells_Cultured_fibroblasts	1.03768e-19	4.86307e-16	-9.08493	Whole_Blood	3.95814e-20	2.80138e-16	-9.18919	NA	NA	NA	0	1	1	0	2	NA	NA	-12.8937	0.405196	-13.256	0.207965	NA	NA	NA	NA	4.88185e-38	0.685333	4.16652e-40	0.835257	NA	NA	NA	NA	3.02968e-34	0.984843	2.02566e-36	0.990488	NA	NA
IFNAR2	NA	NA	NA	Cells_Cultured_fibroblasts	1.03768e-19	4.86307e-16	-9.08493	smultixcan	3.49383e-20	1.45974e-15	-9.18356	NA	NA	NA	0	1	1	0	2	NA	NA	-12.8937	0.405196	-13.2669	0.202347	NA	NA	NA	NA	4.88185e-38	0.685333	2.49455e-40	0.839309	NA	NA	NA	NA	3.02968e-34	0.984843	1.06487e-35	0.997481	NA	NA
IFNAR2	NA	NA	NA	Cells_EBV-transformed_lymphocytes	3.95814e-20	2.86253e-16	-9.18919	Adipose_Subcutaneous	3.95814e-20	5.05752e-16	-9.18919	NA	NA	NA	0	1	1	0	2	NA	NA	-13.256	0.207965	-13.256	0.207965	NA	NA	NA	NA	4.16652e-40	0.835257	4.16652e-40	0.835257	NA	NA	NA	NA	4.39734e-36	0.996775	2.39658e-36	0.991529	NA	NA
IFNAR2	NA	NA	NA	Cells_EBV-transformed_lymphocytes	3.95814e-20	2.86253e-16	-9.18919	Adipose_Visceral_Omentum	4.63043e-20	5.69427e-16	-9.1723	NA	NA	NA	0	1	1	0	2	NA	NA	-13.256	0.207965	-13.2888	0.191111	NA	NA	NA	NA	4.16652e-40	0.835257	2.68717e-40	0.848439	NA	NA	NA	NA	4.39734e-36	0.996775	3.41422e-36	0.991425	NA	NA
IFNAR2	NA	NA	NA	Cells_EBV-transformed_lymphocytes	3.95814e-20	2.86253e-16	-9.18919	Adrenal_Gland	1.37756e-19	1.46084e-15	9.05405	NA	NA	NA	0	1	1	0	2	NA	NA	-13.256	0.207965	13.2574	-0.0786026	NA	NA	NA	NA	4.16652e-40	0.835257	4.09036e-40	0.937349	NA	NA	NA	NA	4.39734e-36	0.996775	5.92857e-36	0.998416	NA	NA
IFNAR2	NA	NA	NA	Cells_EBV-transformed_lymphocytes	3.95814e-20	2.86253e-16	-9.18919	Artery_Aorta	3.95814e-20	4.67833e-16	-9.18919	NA	NA	NA	0	1	1	0	2	NA	NA	-13.256	0.207965	-13.256	0.207965	NA	NA	NA	NA	4.16652e-40	0.835257	4.16652e-40	0.835257	NA	NA	NA	NA	4.39734e-36	0.996775	2.68649e-36	0.994283	NA	NA
IFNAR2	NA	NA	NA	Cells_EBV-transformed_lymphocytes	3.95814e-20	2.86253e-16	-9.18919	Artery_Coronary	3.95814e-20	9.26245e-16	-9.18919	NA	NA	NA	0	1	1	0	2	NA	NA	-13.256	0.207965	-13.256	0.207965	NA	NA	NA	NA	4.16652e-40	0.835257	4.16652e-40	0.835257	NA	NA	NA	NA	4.39734e-36	0.996775	6.66872e-36	0.992107	NA	NA
IFNAR2	NA	NA	NA	Cells_EBV-transformed_lymphocytes	3.95814e-20	2.86253e-16	-9.18919	Artery_Tibial	4.63043e-20	5.59657e-16	-9.1723	NA	NA	NA	0	1	1	0	2	NA	NA	-13.256	0.207965	-13.2888	0.191111	NA	NA	NA	NA	4.16652e-40	0.835257	2.68717e-40	0.848439	NA	NA	NA	NA	4.39734e-36	0.996775	4.54067e-36	0.99633	NA	NA
IFNAR2	NA	NA	NA	Cells_EBV-transformed_lymphocytes	3.95814e-20	2.86253e-16	-9.18919	Brain_Amygdala	3.95814e-20	5.4278e-16	9.18919	NA	NA	NA	0	1	1	0	2	NA	NA	-13.256	0.207965	13.256	-0.207965	NA	NA	NA	NA	4.16652e-40	0.835257	4.16652e-40	0.835257	NA	NA	NA	NA	4.39734e-36	0.996775	3.9559e-36	0.99762	NA	NA
IFNAR2	NA	NA	NA	Cells_EBV-transformed_lymphocytes	3.95814e-20	2.86253e-16	-9.18919	Brain_Anterior_cingulate_cortex_BA24	3.95814e-20	6.51629e-16	-9.18919	NA	NA	NA	0	1	1	0	2	NA	NA	-13.256	0.207965	-13.256	0.207965	NA	NA	NA	NA	4.16652e-40	0.835257	4.16652e-40	0.835257	NA	NA	NA	NA	4.39734e-36	0.996775	4.73295e-36	0.996936	NA	NA
IFNAR2	NA	NA	NA	Cells_EBV-transformed_lymphocytes	3.95814e-20	2.86253e-16	-9.18919	Brain_Caudate_basal_ganglia	4.63043e-20	4.25421e-16	-9.1723	NA	NA	NA	0	1	1	0	2	NA	NA	-13.256	0.207965	-13.2888	0.191111	NA	NA	NA	NA	4.16652e-40	0.835257	2.68717e-40	0.848439	NA	NA	NA	NA	4.39734e-36	0.996775	5.27668e-36	0.99884	NA	NA
IFNAR2	NA	NA	NA	Cells_EBV-transformed_lymphocytes	3.95814e-20	2.86253e-16	-9.18919	Brain_Cerebellar_Hemisphere	4.63043e-20	1.06255e-15	9.1723	NA	NA	NA	0	1	1	0	2	NA	NA	-13.256	0.207965	13.2888	-0.191111	NA	NA	NA	NA	4.16652e-40	0.835257	2.68717e-40	0.848439	NA	NA	NA	NA	4.39734e-36	0.996775	6.43945e-36	0.99528	NA	NA
IFNAR2	NA	NA	NA	Cells_EBV-transformed_lymphocytes	3.95814e-20	2.86253e-16	-9.18919	Brain_Cerebellum	1.03942e-19	1.22911e-15	9.08475	NA	NA	NA	0	1	1	0	2	NA	NA	-13.256	0.207965	13.2131	-0.168889	NA	NA	NA	NA	4.16652e-40	0.835257	7.37119e-40	0.865884	NA	NA	NA	NA	4.39734e-36	0.996775	1.1934e-35	0.998195	NA	NA
IFNAR2	NA	NA	NA	Cells_EBV-transformed_lymphocytes	3.95814e-20	2.86253e-16	-9.18919	Brain_Cortex	1.51012e-16	1.10283e-12	-8.2557	NA	NA	NA	0	1	1	0	2	NA	NA	-13.256	0.207965	-12.2264	-0.124098	NA	NA	NA	NA	4.16652e-40	0.835257	2.24786e-34	0.901238	NA	NA	NA	NA	4.39734e-36	0.996775	2.28335e-30	0.998852	NA	NA
IFNAR2	NA	NA	NA	Cells_EBV-transformed_lymphocytes	3.95814e-20	2.86253e-16	-9.18919	Brain_Frontal_Cortex_BA9	3.95814e-20	7.28338e-16	-9.18919	NA	NA	NA	0	1	1	0	2	NA	NA	-13.256	0.207965	-13.256	0.207965	NA	NA	NA	NA	4.16652e-40	0.835257	4.16652e-40	0.835257	NA	NA	NA	NA	4.39734e-36	0.996775	5.2421e-36	0.998747	NA	NA
IFNAR2	NA	NA	NA	Cells_EBV-transformed_lymphocytes	3.95814e-20	2.86253e-16	-9.18919	Brain_Hippocampus	4.63043e-20	7.14707e-16	-9.1723	NA	NA	NA	0	1	1	0	2	NA	NA	-13.256	0.207965	-13.2888	0.191111	NA	NA	NA	NA	4.16652e-40	0.835257	2.68717e-40	0.848439	NA	NA	NA	NA	4.39734e-36	0.996775	5.757e-36	0.995709	NA	NA
IFNAR2	NA	NA	NA	Cells_EBV-transformed_lymphocytes	3.95814e-20	2.86253e-16	-9.18919	Brain_Hypothalamus	1.37756e-19	2.3701e-15	-9.05405	NA	NA	NA	0	1	1	0	2	NA	NA	-13.256	0.207965	-13.2574	0.0786026	NA	NA	NA	NA	4.16652e-40	0.835257	4.09036e-40	0.937349	NA	NA	NA	NA	4.39734e-36	0.996775	9.71706e-36	0.998627	NA	NA
IFNAR2	NA	NA	NA	Cells_EBV-transformed_lymphocytes	3.95814e-20	2.86253e-16	-9.18919	Brain_Nucleus_accumbens_basal_ganglia	1.37756e-19	2.58527e-15	-9.05405	NA	NA	NA	0	1	1	0	2	NA	NA	-13.256	0.207965	-13.2574	0.0786026	NA	NA	NA	NA	4.16652e-40	0.835257	4.09036e-40	0.937349	NA	NA	NA	NA	4.39734e-36	0.996775	1.05568e-35	0.998917	NA	NA
IFNAR2	NA	NA	NA	Cells_EBV-transformed_lymphocytes	3.95814e-20	2.86253e-16	-9.18919	Brain_Putamen_basal_ganglia	3.95814e-20	6.43396e-16	-9.18919	NA	NA	NA	0	1	1	0	2	NA	NA	-13.256	0.207965	-13.256	0.207965	NA	NA	NA	NA	4.16652e-40	0.835257	4.16652e-40	0.835257	NA	NA	NA	NA	4.39734e-36	0.996775	4.67066e-36	0.997732	NA	NA
IFNAR2	NA	NA	NA	Cells_EBV-transformed_lymphocytes	3.95814e-20	2.86253e-16	-9.18919	Brain_Spinal_cord_cervical_c-1	4.63043e-20	7.52195e-16	9.1723	NA	NA	NA	0	1	1	0	2	NA	NA	-13.256	0.207965	13.2888	-0.191111	NA	NA	NA	NA	4.16652e-40	0.835257	2.68717e-40	0.848439	NA	NA	NA	NA	4.39734e-36	0.996775	3.07909e-36	0.998609	NA	NA
IFNAR2	NA	NA	NA	Cells_EBV-transformed_lymphocytes	3.95814e-20	2.86253e-16	-9.18919	Brain_Substantia_nigra	3.95814e-20	2.60386e-16	-9.18919	NA	NA	NA	0	1	1	0	2	NA	NA	-13.256	0.207965	-13.256	0.207965	NA	NA	NA	NA	4.16652e-40	0.835257	4.16652e-40	0.835257	NA	NA	NA	NA	4.39734e-36	0.996775	1.90879e-36	0.995854	NA	NA
IFNAR2	NA	NA	NA	Cells_EBV-transformed_lymphocytes	3.95814e-20	2.86253e-16	-9.18919	Breast_Mammary_Tissue	4.63043e-20	6.05012e-16	-9.1723	NA	NA	NA	0	1	1	0	2	NA	NA	-13.256	0.207965	-13.2888	0.191111	NA	NA	NA	NA	4.16652e-40	0.835257	2.68717e-40	0.848439	NA	NA	NA	NA	4.39734e-36	0.996775	2.9062e-36	0.991689	NA	NA
IFNAR2	NA	NA	NA	Cells_EBV-transformed_lymphocytes	3.95814e-20	2.86253e-16	-9.18919	Cells_Cultured_fibroblasts	4.63043e-20	5.02494e-16	-9.1723	NA	NA	NA	0	1	1	0	2	NA	NA	-13.256	0.207965	-13.2888	0.191111	NA	NA	NA	NA	4.16652e-40	0.835257	2.68717e-40	0.848439	NA	NA	NA	NA	4.39734e-36	0.996775	4.1143e-36	0.992361	NA	NA
IFNAR2	NA	NA	NA	Cells_EBV-transformed_lymphocytes	3.95814e-20	2.86253e-16	-9.18919	Cells_EBV-transformed_lymphocytes	3.95814e-20	3.30335e-16	-9.18919	NA	NA	NA	0	1	1	0	2	NA	NA	-13.256	0.207965	-13.256	0.207965	NA	NA	NA	NA	4.16652e-40	0.835257	4.16652e-40	0.835257	NA	NA	NA	NA	4.39734e-36	0.996775	3.05479e-36	0.992678	NA	NA
IFNAR2	NA	NA	NA	Cells_EBV-transformed_lymphocytes	3.95814e-20	2.86253e-16	-9.18919	Colon_Sigmoid	4.63043e-20	1.11941e-15	9.1723	NA	NA	NA	0	1	1	0	2	NA	NA	-13.256	0.207965	13.2888	-0.191111	NA	NA	NA	NA	4.16652e-40	0.835257	2.68717e-40	0.848439	NA	NA	NA	NA	4.39734e-36	0.996775	8.86633e-36	0.997081	NA	NA
IFNAR2	NA	NA	NA	Cells_EBV-transformed_lymphocytes	3.95814e-20	2.86253e-16	-9.18919	Colon_Transverse	1.37756e-19	3.30698e-15	-9.05405	NA	NA	NA	0	1	1	0	2	NA	NA	-13.256	0.207965	-13.2574	0.0786026	NA	NA	NA	NA	4.16652e-40	0.835257	4.09036e-40	0.937349	NA	NA	NA	NA	4.39734e-36	0.996775	1.33931e-35	0.998937	NA	NA
IFNAR2	NA	NA	NA	Cells_EBV-transformed_lymphocytes	3.95814e-20	2.86253e-16	-9.18919	Esophagus_Gastroesophageal_Junction	3.95814e-20	9.4754e-16	-9.18919	NA	NA	NA	0	1	1	0	2	NA	NA	-13.256	0.207965	-13.256	0.207965	NA	NA	NA	NA	4.16652e-40	0.835257	4.16652e-40	0.835257	NA	NA	NA	NA	4.39734e-36	0.996775	6.78246e-36	0.99535	NA	NA
IFNAR2	NA	NA	NA	Cells_EBV-transformed_lymphocytes	3.95814e-20	2.86253e-16	-9.18919	Esophagus_Mucosa	1.37756e-19	1.49176e-15	9.05405	NA	NA	NA	0	1	1	0	2	NA	NA	-13.256	0.207965	13.2574	-0.0786026	NA	NA	NA	NA	4.16652e-40	0.835257	4.09036e-40	0.937349	NA	NA	NA	NA	4.39734e-36	0.996775	6.048e-36	0.998355	NA	NA
IFNAR2	NA	NA	NA	Cells_EBV-transformed_lymphocytes	3.95814e-20	2.86253e-16	-9.18919	Esophagus_Muscularis	4.63043e-20	1.09778e-15	-9.1723	NA	NA	NA	0	1	1	0	2	NA	NA	-13.256	0.207965	-13.2888	0.191111	NA	NA	NA	NA	4.16652e-40	0.835257	2.68717e-40	0.848439	NA	NA	NA	NA	4.39734e-36	0.996775	6.59304e-36	0.993909	NA	NA
IFNAR2	NA	NA	NA	Cells_EBV-transformed_lymphocytes	3.95814e-20	2.86253e-16	-9.18919	Heart_Atrial_Appendage	4.63043e-20	4.89344e-16	-9.1723	NA	NA	NA	0	1	1	0	2	NA	NA	-13.256	0.207965	-13.2888	0.191111	NA	NA	NA	NA	4.16652e-40	0.835257	2.68717e-40	0.848439	NA	NA	NA	NA	4.39734e-36	0.996775	4.02194e-36	0.995721	NA	NA
IFNAR2	NA	NA	NA	Cells_EBV-transformed_lymphocytes	3.95814e-20	2.86253e-16	-9.18919	Heart_Left_Ventricle	6.5049e-20	1.10082e-15	-9.13559	NA	NA	NA	0	1	1	0	2	NA	NA	-13.256	0.207965	-13.2673	0.182222	NA	NA	NA	NA	4.16652e-40	0.835257	3.58264e-40	0.855408	NA	NA	NA	NA	4.39734e-36	0.996775	4.74441e-36	0.995687	NA	NA
IFNAR2	NA	NA	NA	Cells_EBV-transformed_lymphocytes	3.95814e-20	2.86253e-16	-9.18919	Kidney_Cortex	1.37756e-19	9.27238e-16	-9.05405	NA	NA	NA	0	1	1	0	2	NA	NA	-13.256	0.207965	-13.2574	0.0786026	NA	NA	NA	NA	4.16652e-40	0.835257	4.09036e-40	0.937349	NA	NA	NA	NA	4.39734e-36	0.996775	3.82878e-36	0.999405	NA	NA
IFNAR2	NA	NA	NA	Cells_EBV-transformed_lymphocytes	3.95814e-20	2.86253e-16	-9.18919	Liver	1.37756e-19	7.02557e-16	-9.05405	NA	NA	NA	0	1	1	0	2	NA	NA	-13.256	0.207965	-13.2574	0.0786026	NA	NA	NA	NA	4.16652e-40	0.835257	4.09036e-40	0.937349	NA	NA	NA	NA	4.39734e-36	0.996775	2.84825e-36	0.998153	NA	NA
IFNAR2	NA	NA	NA	Cells_EBV-transformed_lymphocytes	3.95814e-20	2.86253e-16	-9.18919	Lung	3.95814e-20	6.00663e-16	9.18919	NA	NA	NA	0	1	1	0	2	NA	NA	-13.256	0.207965	13.256	-0.207965	NA	NA	NA	NA	4.16652e-40	0.835257	4.16652e-40	0.835257	NA	NA	NA	NA	4.39734e-36	0.996775	2.96556e-36	0.997093	NA	NA
IFNAR2	NA	NA	NA	Cells_EBV-transformed_lymphocytes	3.95814e-20	2.86253e-16	-9.18919	Minor_Salivary_Gland	1.03942e-19	7.38512e-16	9.08475	NA	NA	NA	0	1	1	0	2	NA	NA	-13.256	0.207965	13.2131	-0.168889	NA	NA	NA	NA	4.16652e-40	0.835257	7.37119e-40	0.865884	NA	NA	NA	NA	4.39734e-36	0.996775	5.44547e-36	0.997197	NA	NA
IFNAR2	NA	NA	NA	Cells_EBV-transformed_lymphocytes	3.95814e-20	2.86253e-16	-9.18919	Muscle_Skeletal	1.37756e-19	2.60208e-15	-9.05405	NA	NA	NA	0	1	1	0	2	NA	NA	-13.256	0.207965	-13.2574	0.0786026	NA	NA	NA	NA	4.16652e-40	0.835257	4.09036e-40	0.937349	NA	NA	NA	NA	4.39734e-36	0.996775	5.23668e-36	0.998918	NA	NA
IFNAR2	NA	NA	NA	Cells_EBV-transformed_lymphocytes	3.95814e-20	2.86253e-16	-9.18919	Nerve_Tibial	3.95814e-20	5.36962e-16	-9.18919	NA	NA	NA	0	1	1	0	2	NA	NA	-13.256	0.207965	-13.256	0.207965	NA	NA	NA	NA	4.16652e-40	0.835257	4.16652e-40	0.835257	NA	NA	NA	NA	4.39734e-36	0.996775	3.05489e-36	0.992805	NA	NA
IFNAR2	NA	NA	NA	Cells_EBV-transformed_lymphocytes	3.95814e-20	2.86253e-16	-9.18919	Ovary	1.37756e-19	3.22791e-15	-9.05405	NA	NA	NA	0	1	1	0	2	NA	NA	-13.256	0.207965	-13.2574	0.0786026	NA	NA	NA	NA	4.16652e-40	0.835257	4.09036e-40	0.937349	NA	NA	NA	NA	4.39734e-36	0.996775	1.31174e-35	0.998808	NA	NA
IFNAR2	NA	NA	NA	Cells_EBV-transformed_lymphocytes	3.95814e-20	2.86253e-16	-9.18919	Pancreas	1.41647e-19	2.51579e-15	-9.05101	NA	NA	NA	0	1	1	0	2	NA	NA	-13.256	0.207965	-13.2509	0.0802578	NA	NA	NA	NA	4.16652e-40	0.835257	4.45986e-40	0.936032	NA	NA	NA	NA	4.39734e-36	0.996775	1.08036e-35	0.998399	NA	NA
IFNAR2	NA	NA	NA	Cells_EBV-transformed_lymphocytes	3.95814e-20	2.86253e-16	-9.18919	Pituitary	4.63043e-20	1.13936e-15	9.1723	NA	NA	NA	0	1	1	0	2	NA	NA	-13.256	0.207965	13.2888	-0.191111	NA	NA	NA	NA	4.16652e-40	0.835257	2.68717e-40	0.848439	NA	NA	NA	NA	4.39734e-36	0.996775	6.89041e-36	0.994758	NA	NA
IFNAR2	NA	NA	NA	Cells_EBV-transformed_lymphocytes	3.95814e-20	2.86253e-16	-9.18919	Prostate	4.63043e-20	1.10494e-15	9.1723	NA	NA	NA	0	1	1	0	2	NA	NA	-13.256	0.207965	13.2888	-0.191111	NA	NA	NA	NA	4.16652e-40	0.835257	2.68717e-40	0.848439	NA	NA	NA	NA	4.39734e-36	0.996775	6.74909e-36	0.994205	NA	NA
IFNAR2	NA	NA	NA	Cells_EBV-transformed_lymphocytes	3.95814e-20	2.86253e-16	-9.18919	Skin_Not_Sun_Exposed_Suprapubic	3.95814e-20	4.91028e-16	-9.18919	NA	NA	NA	0	1	1	0	2	NA	NA	-13.256	0.207965	-13.256	0.207965	NA	NA	NA	NA	4.16652e-40	0.835257	4.16652e-40	0.835257	NA	NA	NA	NA	4.39734e-36	0.996775	7.03079e-36	0.993744	NA	NA
IFNAR2	NA	NA	NA	Cells_EBV-transformed_lymphocytes	3.95814e-20	2.86253e-16	-9.18919	Skin_Sun_Exposed_Lower_leg	1.37756e-19	1.72622e-15	-9.05405	NA	NA	NA	0	1	1	0	2	NA	NA	-13.256	0.207965	-13.2574	0.0786026	NA	NA	NA	NA	4.16652e-40	0.835257	4.09036e-40	0.937349	NA	NA	NA	NA	4.39734e-36	0.996775	4.63806e-36	0.999018	NA	NA
IFNAR2	NA	NA	NA	Cells_EBV-transformed_lymphocytes	3.95814e-20	2.86253e-16	-9.18919	Small_Intestine_Terminal_Ileum	1.63504e-16	1.22355e-12	-8.24621	NA	NA	NA	0	1	1	0	2	NA	NA	-13.256	0.207965	-12.2188	-0.12987	NA	NA	NA	NA	4.16652e-40	0.835257	2.46715e-34	0.896669	NA	NA	NA	NA	4.39734e-36	0.996775	2.54158e-30	0.996853	NA	NA
IFNAR2	NA	NA	NA	Cells_EBV-transformed_lymphocytes	3.95814e-20	2.86253e-16	-9.18919	Spleen	3.95814e-20	5.33704e-16	-9.18919	NA	NA	NA	0	1	1	0	2	NA	NA	-13.256	0.207965	-13.256	0.207965	NA	NA	NA	NA	4.16652e-40	0.835257	4.16652e-40	0.835257	NA	NA	NA	NA	4.39734e-36	0.996775	2.62657e-36	0.98846	NA	NA
IFNAR2	NA	NA	NA	Cells_EBV-transformed_lymphocytes	3.95814e-20	2.86253e-16	-9.18919	Stomach	3.95814e-20	8.23571e-16	-9.18919	NA	NA	NA	0	1	1	0	2	NA	NA	-13.256	0.207965	-13.256	0.207965	NA	NA	NA	NA	4.16652e-40	0.835257	4.16652e-40	0.835257	NA	NA	NA	NA	4.39734e-36	0.996775	3.97708e-36	0.994382	NA	NA
IFNAR2	NA	NA	NA	Cells_EBV-transformed_lymphocytes	3.95814e-20	2.86253e-16	-9.18919	Testis	3.95814e-20	1.5945e-15	-9.18919	NA	NA	NA	0	1	1	0	2	NA	NA	-13.256	0.207965	-13.256	0.207965	NA	NA	NA	NA	4.16652e-40	0.835257	4.16652e-40	0.835257	NA	NA	NA	NA	4.39734e-36	0.996775	2.28908e-35	0.993427	NA	NA
IFNAR2	NA	NA	NA	Cells_EBV-transformed_lymphocytes	3.95814e-20	2.86253e-16	-9.18919	Thyroid	1.37756e-19	1.84704e-15	-9.05405	NA	NA	NA	0	1	1	0	2	NA	NA	-13.256	0.207965	-13.2574	0.0786026	NA	NA	NA	NA	4.16652e-40	0.835257	4.09036e-40	0.937349	NA	NA	NA	NA	4.39734e-36	0.996775	4.95602e-36	0.998841	NA	NA
IFNAR2	NA	NA	NA	Cells_EBV-transformed_lymphocytes	3.95814e-20	2.86253e-16	-9.18919	Uterus	1.37756e-19	1.54115e-15	-9.05405	NA	NA	NA	0	1	1	0	2	NA	NA	-13.256	0.207965	-13.2574	0.0786026	NA	NA	NA	NA	4.16652e-40	0.835257	4.09036e-40	0.937349	NA	NA	NA	NA	4.39734e-36	0.996775	6.26745e-36	0.999576	NA	NA
IFNAR2	NA	NA	NA	Cells_EBV-transformed_lymphocytes	3.95814e-20	2.86253e-16	-9.18919	Vagina	3.95814e-20	8.26777e-16	-9.18919	NA	NA	NA	0	1	1	0	2	NA	NA	-13.256	0.207965	-13.256	0.207965	NA	NA	NA	NA	4.16652e-40	0.835257	4.16652e-40	0.835257	NA	NA	NA	NA	4.39734e-36	0.996775	1.05942e-35	0.994806	NA	NA
IFNAR2	NA	NA	NA	Cells_EBV-transformed_lymphocytes	3.95814e-20	2.86253e-16	-9.18919	Whole_Blood	3.95814e-20	2.80138e-16	-9.18919	NA	NA	NA	0	1	1	0	2	NA	NA	-13.256	0.207965	-13.256	0.207965	NA	NA	NA	NA	4.16652e-40	0.835257	4.16652e-40	0.835257	NA	NA	NA	NA	4.39734e-36	0.996775	2.02566e-36	0.990488	NA	NA
IFNAR2	NA	NA	NA	Cells_EBV-transformed_lymphocytes	3.95814e-20	2.86253e-16	-9.18919	smultixcan	3.49383e-20	1.45974e-15	-9.18356	NA	NA	NA	0	1	1	0	2	NA	NA	-13.256	0.207965	-13.2669	0.202347	NA	NA	NA	NA	4.16652e-40	0.835257	2.49455e-40	0.839309	NA	NA	NA	NA	4.39734e-36	0.996775	1.06487e-35	0.997481	NA	NA
IFNAR2	NA	NA	NA	Esophagus_Mucosa	1.04144e-11	4.95829e-08	-6.80066	Adipose_Subcutaneous	3.95814e-20	5.05752e-16	-9.18919	NA	NA	NA	0	1	1	0	2	NA	NA	-10.1462	-0.164163	-13.256	0.207965	NA	NA	NA	NA	3.44549e-24	0.869603	4.16652e-40	0.835257	NA	NA	NA	NA	4.42057e-20	0.994998	2.39658e-36	0.991529	NA	NA
IFNAR2	NA	NA	NA	Esophagus_Mucosa	1.04144e-11	4.95829e-08	-6.80066	Adipose_Visceral_Omentum	4.63043e-20	5.69427e-16	-9.1723	NA	NA	NA	0	1	1	0	2	NA	NA	-10.1462	-0.164163	-13.2888	0.191111	NA	NA	NA	NA	3.44549e-24	0.869603	2.68717e-40	0.848439	NA	NA	NA	NA	4.42057e-20	0.994998	3.41422e-36	0.991425	NA	NA
IFNAR2	NA	NA	NA	Esophagus_Mucosa	1.04144e-11	4.95829e-08	-6.80066	Adrenal_Gland	1.37756e-19	1.46084e-15	9.05405	NA	NA	NA	0	1	1	0	2	NA	NA	-10.1462	-0.164163	13.2574	-0.0786026	NA	NA	NA	NA	3.44549e-24	0.869603	4.09036e-40	0.937349	NA	NA	NA	NA	4.42057e-20	0.994998	5.92857e-36	0.998416	NA	NA
IFNAR2	NA	NA	NA	Esophagus_Mucosa	1.04144e-11	4.95829e-08	-6.80066	Artery_Aorta	3.95814e-20	4.67833e-16	-9.18919	NA	NA	NA	0	1	1	0	2	NA	NA	-10.1462	-0.164163	-13.256	0.207965	NA	NA	NA	NA	3.44549e-24	0.869603	4.16652e-40	0.835257	NA	NA	NA	NA	4.42057e-20	0.994998	2.68649e-36	0.994283	NA	NA
IFNAR2	NA	NA	NA	Esophagus_Mucosa	1.04144e-11	4.95829e-08	-6.80066	Artery_Coronary	3.95814e-20	9.26245e-16	-9.18919	NA	NA	NA	0	1	1	0	2	NA	NA	-10.1462	-0.164163	-13.256	0.207965	NA	NA	NA	NA	3.44549e-24	0.869603	4.16652e-40	0.835257	NA	NA	NA	NA	4.42057e-20	0.994998	6.66872e-36	0.992107	NA	NA
IFNAR2	NA	NA	NA	Esophagus_Mucosa	1.04144e-11	4.95829e-08	-6.80066	Artery_Tibial	4.63043e-20	5.59657e-16	-9.1723	NA	NA	NA	0	1	1	0	2	NA	NA	-10.1462	-0.164163	-13.2888	0.191111	NA	NA	NA	NA	3.44549e-24	0.869603	2.68717e-40	0.848439	NA	NA	NA	NA	4.42057e-20	0.994998	4.54067e-36	0.99633	NA	NA
IFNAR2	NA	NA	NA	Esophagus_Mucosa	1.04144e-11	4.95829e-08	-6.80066	Brain_Amygdala	3.95814e-20	5.4278e-16	9.18919	NA	NA	NA	0	1	1	0	2	NA	NA	-10.1462	-0.164163	13.256	-0.207965	NA	NA	NA	NA	3.44549e-24	0.869603	4.16652e-40	0.835257	NA	NA	NA	NA	4.42057e-20	0.994998	3.9559e-36	0.99762	NA	NA
IFNAR2	NA	NA	NA	Esophagus_Mucosa	1.04144e-11	4.95829e-08	-6.80066	Brain_Anterior_cingulate_cortex_BA24	3.95814e-20	6.51629e-16	-9.18919	NA	NA	NA	0	1	1	0	2	NA	NA	-10.1462	-0.164163	-13.256	0.207965	NA	NA	NA	NA	3.44549e-24	0.869603	4.16652e-40	0.835257	NA	NA	NA	NA	4.42057e-20	0.994998	4.73295e-36	0.996936	NA	NA
IFNAR2	NA	NA	NA	Esophagus_Mucosa	1.04144e-11	4.95829e-08	-6.80066	Brain_Caudate_basal_ganglia	4.63043e-20	4.25421e-16	-9.1723	NA	NA	NA	0	1	1	0	2	NA	NA	-10.1462	-0.164163	-13.2888	0.191111	NA	NA	NA	NA	3.44549e-24	0.869603	2.68717e-40	0.848439	NA	NA	NA	NA	4.42057e-20	0.994998	5.27668e-36	0.99884	NA	NA
IFNAR2	NA	NA	NA	Esophagus_Mucosa	1.04144e-11	4.95829e-08	-6.80066	Brain_Cerebellar_Hemisphere	4.63043e-20	1.06255e-15	9.1723	NA	NA	NA	0	1	1	0	2	NA	NA	-10.1462	-0.164163	13.2888	-0.191111	NA	NA	NA	NA	3.44549e-24	0.869603	2.68717e-40	0.848439	NA	NA	NA	NA	4.42057e-20	0.994998	6.43945e-36	0.99528	NA	NA
IFNAR2	NA	NA	NA	Esophagus_Mucosa	1.04144e-11	4.95829e-08	-6.80066	Brain_Cerebellum	1.03942e-19	1.22911e-15	9.08475	NA	NA	NA	0	1	1	0	2	NA	NA	-10.1462	-0.164163	13.2131	-0.168889	NA	NA	NA	NA	3.44549e-24	0.869603	7.37119e-40	0.865884	NA	NA	NA	NA	4.42057e-20	0.994998	1.1934e-35	0.998195	NA	NA
IFNAR2	NA	NA	NA	Esophagus_Mucosa	1.04144e-11	4.95829e-08	-6.80066	Brain_Cortex	1.51012e-16	1.10283e-12	-8.2557	NA	NA	NA	0	1	1	0	2	NA	NA	-10.1462	-0.164163	-12.2264	-0.124098	NA	NA	NA	NA	3.44549e-24	0.869603	2.24786e-34	0.901238	NA	NA	NA	NA	4.42057e-20	0.994998	2.28335e-30	0.998852	NA	NA
IFNAR2	NA	NA	NA	Esophagus_Mucosa	1.04144e-11	4.95829e-08	-6.80066	Brain_Frontal_Cortex_BA9	3.95814e-20	7.28338e-16	-9.18919	NA	NA	NA	0	1	1	0	2	NA	NA	-10.1462	-0.164163	-13.256	0.207965	NA	NA	NA	NA	3.44549e-24	0.869603	4.16652e-40	0.835257	NA	NA	NA	NA	4.42057e-20	0.994998	5.2421e-36	0.998747	NA	NA
IFNAR2	NA	NA	NA	Esophagus_Mucosa	1.04144e-11	4.95829e-08	-6.80066	Brain_Hippocampus	4.63043e-20	7.14707e-16	-9.1723	NA	NA	NA	0	1	1	0	2	NA	NA	-10.1462	-0.164163	-13.2888	0.191111	NA	NA	NA	NA	3.44549e-24	0.869603	2.68717e-40	0.848439	NA	NA	NA	NA	4.42057e-20	0.994998	5.757e-36	0.995709	NA	NA
IFNAR2	NA	NA	NA	Esophagus_Mucosa	1.04144e-11	4.95829e-08	-6.80066	Brain_Hypothalamus	1.37756e-19	2.3701e-15	-9.05405	NA	NA	NA	0	1	1	0	2	NA	NA	-10.1462	-0.164163	-13.2574	0.0786026	NA	NA	NA	NA	3.44549e-24	0.869603	4.09036e-40	0.937349	NA	NA	NA	NA	4.42057e-20	0.994998	9.71706e-36	0.998627	NA	NA
IFNAR2	NA	NA	NA	Esophagus_Mucosa	1.04144e-11	4.95829e-08	-6.80066	Brain_Nucleus_accumbens_basal_ganglia	1.37756e-19	2.58527e-15	-9.05405	NA	NA	NA	0	1	1	0	2	NA	NA	-10.1462	-0.164163	-13.2574	0.0786026	NA	NA	NA	NA	3.44549e-24	0.869603	4.09036e-40	0.937349	NA	NA	NA	NA	4.42057e-20	0.994998	1.05568e-35	0.998917	NA	NA
IFNAR2	NA	NA	NA	Esophagus_Mucosa	1.04144e-11	4.95829e-08	-6.80066	Brain_Putamen_basal_ganglia	3.95814e-20	6.43396e-16	-9.18919	NA	NA	NA	0	1	1	0	2	NA	NA	-10.1462	-0.164163	-13.256	0.207965	NA	NA	NA	NA	3.44549e-24	0.869603	4.16652e-40	0.835257	NA	NA	NA	NA	4.42057e-20	0.994998	4.67066e-36	0.997732	NA	NA
IFNAR2	NA	NA	NA	Esophagus_Mucosa	1.04144e-11	4.95829e-08	-6.80066	Brain_Spinal_cord_cervical_c-1	4.63043e-20	7.52195e-16	9.1723	NA	NA	NA	0	1	1	0	2	NA	NA	-10.1462	-0.164163	13.2888	-0.191111	NA	NA	NA	NA	3.44549e-24	0.869603	2.68717e-40	0.848439	NA	NA	NA	NA	4.42057e-20	0.994998	3.07909e-36	0.998609	NA	NA
IFNAR2	NA	NA	NA	Esophagus_Mucosa	1.04144e-11	4.95829e-08	-6.80066	Brain_Substantia_nigra	3.95814e-20	2.60386e-16	-9.18919	NA	NA	NA	0	1	1	0	2	NA	NA	-10.1462	-0.164163	-13.256	0.207965	NA	NA	NA	NA	3.44549e-24	0.869603	4.16652e-40	0.835257	NA	NA	NA	NA	4.42057e-20	0.994998	1.90879e-36	0.995854	NA	NA
IFNAR2	NA	NA	NA	Esophagus_Mucosa	1.04144e-11	4.95829e-08	-6.80066	Breast_Mammary_Tissue	4.63043e-20	6.05012e-16	-9.1723	NA	NA	NA	0	1	1	0	2	NA	NA	-10.1462	-0.164163	-13.2888	0.191111	NA	NA	NA	NA	3.44549e-24	0.869603	2.68717e-40	0.848439	NA	NA	NA	NA	4.42057e-20	0.994998	2.9062e-36	0.991689	NA	NA
IFNAR2	NA	NA	NA	Esophagus_Mucosa	1.04144e-11	4.95829e-08	-6.80066	Cells_Cultured_fibroblasts	4.63043e-20	5.02494e-16	-9.1723	NA	NA	NA	0	1	1	0	2	NA	NA	-10.1462	-0.164163	-13.2888	0.191111	NA	NA	NA	NA	3.44549e-24	0.869603	2.68717e-40	0.848439	NA	NA	NA	NA	4.42057e-20	0.994998	4.1143e-36	0.992361	NA	NA
IFNAR2	NA	NA	NA	Esophagus_Mucosa	1.04144e-11	4.95829e-08	-6.80066	Cells_EBV-transformed_lymphocytes	3.95814e-20	3.30335e-16	-9.18919	NA	NA	NA	0	1	1	0	2	NA	NA	-10.1462	-0.164163	-13.256	0.207965	NA	NA	NA	NA	3.44549e-24	0.869603	4.16652e-40	0.835257	NA	NA	NA	NA	4.42057e-20	0.994998	3.05479e-36	0.992678	NA	NA
IFNAR2	NA	NA	NA	Esophagus_Mucosa	1.04144e-11	4.95829e-08	-6.80066	Colon_Sigmoid	4.63043e-20	1.11941e-15	9.1723	NA	NA	NA	0	1	1	0	2	NA	NA	-10.1462	-0.164163	13.2888	-0.191111	NA	NA	NA	NA	3.44549e-24	0.869603	2.68717e-40	0.848439	NA	NA	NA	NA	4.42057e-20	0.994998	8.86633e-36	0.997081	NA	NA
IFNAR2	NA	NA	NA	Esophagus_Mucosa	1.04144e-11	4.95829e-08	-6.80066	Colon_Transverse	1.37756e-19	3.30698e-15	-9.05405	NA	NA	NA	0	1	1	0	2	NA	NA	-10.1462	-0.164163	-13.2574	0.0786026	NA	NA	NA	NA	3.44549e-24	0.869603	4.09036e-40	0.937349	NA	NA	NA	NA	4.42057e-20	0.994998	1.33931e-35	0.998937	NA	NA
IFNAR2	NA	NA	NA	Esophagus_Mucosa	1.04144e-11	4.95829e-08	-6.80066	Esophagus_Gastroesophageal_Junction	3.95814e-20	9.4754e-16	-9.18919	NA	NA	NA	0	1	1	0	2	NA	NA	-10.1462	-0.164163	-13.256	0.207965	NA	NA	NA	NA	3.44549e-24	0.869603	4.16652e-40	0.835257	NA	NA	NA	NA	4.42057e-20	0.994998	6.78246e-36	0.99535	NA	NA
IFNAR2	NA	NA	NA	Esophagus_Mucosa	1.04144e-11	4.95829e-08	-6.80066	Esophagus_Mucosa	1.37756e-19	1.49176e-15	9.05405	NA	NA	NA	0	1	1	0	2	NA	NA	-10.1462	-0.164163	13.2574	-0.0786026	NA	NA	NA	NA	3.44549e-24	0.869603	4.09036e-40	0.937349	NA	NA	NA	NA	4.42057e-20	0.994998	6.048e-36	0.998355	NA	NA
IFNAR2	NA	NA	NA	Esophagus_Mucosa	1.04144e-11	4.95829e-08	-6.80066	Esophagus_Muscularis	4.63043e-20	1.09778e-15	-9.1723	NA	NA	NA	0	1	1	0	2	NA	NA	-10.1462	-0.164163	-13.2888	0.191111	NA	NA	NA	NA	3.44549e-24	0.869603	2.68717e-40	0.848439	NA	NA	NA	NA	4.42057e-20	0.994998	6.59304e-36	0.993909	NA	NA
IFNAR2	NA	NA	NA	Esophagus_Mucosa	1.04144e-11	4.95829e-08	-6.80066	Heart_Atrial_Appendage	4.63043e-20	4.89344e-16	-9.1723	NA	NA	NA	0	1	1	0	2	NA	NA	-10.1462	-0.164163	-13.2888	0.191111	NA	NA	NA	NA	3.44549e-24	0.869603	2.68717e-40	0.848439	NA	NA	NA	NA	4.42057e-20	0.994998	4.02194e-36	0.995721	NA	NA
IFNAR2	NA	NA	NA	Esophagus_Mucosa	1.04144e-11	4.95829e-08	-6.80066	Heart_Left_Ventricle	6.5049e-20	1.10082e-15	-9.13559	NA	NA	NA	0	1	1	0	2	NA	NA	-10.1462	-0.164163	-13.2673	0.182222	NA	NA	NA	NA	3.44549e-24	0.869603	3.58264e-40	0.855408	NA	NA	NA	NA	4.42057e-20	0.994998	4.74441e-36	0.995687	NA	NA
IFNAR2	NA	NA	NA	Esophagus_Mucosa	1.04144e-11	4.95829e-08	-6.80066	Kidney_Cortex	1.37756e-19	9.27238e-16	-9.05405	NA	NA	NA	0	1	1	0	2	NA	NA	-10.1462	-0.164163	-13.2574	0.0786026	NA	NA	NA	NA	3.44549e-24	0.869603	4.09036e-40	0.937349	NA	NA	NA	NA	4.42057e-20	0.994998	3.82878e-36	0.999405	NA	NA
IFNAR2	NA	NA	NA	Esophagus_Mucosa	1.04144e-11	4.95829e-08	-6.80066	Liver	1.37756e-19	7.02557e-16	-9.05405	NA	NA	NA	0	1	1	0	2	NA	NA	-10.1462	-0.164163	-13.2574	0.0786026	NA	NA	NA	NA	3.44549e-24	0.869603	4.09036e-40	0.937349	NA	NA	NA	NA	4.42057e-20	0.994998	2.84825e-36	0.998153	NA	NA
IFNAR2	NA	NA	NA	Esophagus_Mucosa	1.04144e-11	4.95829e-08	-6.80066	Lung	3.95814e-20	6.00663e-16	9.18919	NA	NA	NA	0	1	1	0	2	NA	NA	-10.1462	-0.164163	13.256	-0.207965	NA	NA	NA	NA	3.44549e-24	0.869603	4.16652e-40	0.835257	NA	NA	NA	NA	4.42057e-20	0.994998	2.96556e-36	0.997093	NA	NA
IFNAR2	NA	NA	NA	Esophagus_Mucosa	1.04144e-11	4.95829e-08	-6.80066	Minor_Salivary_Gland	1.03942e-19	7.38512e-16	9.08475	NA	NA	NA	0	1	1	0	2	NA	NA	-10.1462	-0.164163	13.2131	-0.168889	NA	NA	NA	NA	3.44549e-24	0.869603	7.37119e-40	0.865884	NA	NA	NA	NA	4.42057e-20	0.994998	5.44547e-36	0.997197	NA	NA
IFNAR2	NA	NA	NA	Esophagus_Mucosa	1.04144e-11	4.95829e-08	-6.80066	Muscle_Skeletal	1.37756e-19	2.60208e-15	-9.05405	NA	NA	NA	0	1	1	0	2	NA	NA	-10.1462	-0.164163	-13.2574	0.0786026	NA	NA	NA	NA	3.44549e-24	0.869603	4.09036e-40	0.937349	NA	NA	NA	NA	4.42057e-20	0.994998	5.23668e-36	0.998918	NA	NA
IFNAR2	NA	NA	NA	Esophagus_Mucosa	1.04144e-11	4.95829e-08	-6.80066	Nerve_Tibial	3.95814e-20	5.36962e-16	-9.18919	NA	NA	NA	0	1	1	0	2	NA	NA	-10.1462	-0.164163	-13.256	0.207965	NA	NA	NA	NA	3.44549e-24	0.869603	4.16652e-40	0.835257	NA	NA	NA	NA	4.42057e-20	0.994998	3.05489e-36	0.992805	NA	NA
IFNAR2	NA	NA	NA	Esophagus_Mucosa	1.04144e-11	4.95829e-08	-6.80066	Ovary	1.37756e-19	3.22791e-15	-9.05405	NA	NA	NA	0	1	1	0	2	NA	NA	-10.1462	-0.164163	-13.2574	0.0786026	NA	NA	NA	NA	3.44549e-24	0.869603	4.09036e-40	0.937349	NA	NA	NA	NA	4.42057e-20	0.994998	1.31174e-35	0.998808	NA	NA
IFNAR2	NA	NA	NA	Esophagus_Mucosa	1.04144e-11	4.95829e-08	-6.80066	Pancreas	1.41647e-19	2.51579e-15	-9.05101	NA	NA	NA	0	1	1	0	2	NA	NA	-10.1462	-0.164163	-13.2509	0.0802578	NA	NA	NA	NA	3.44549e-24	0.869603	4.45986e-40	0.936032	NA	NA	NA	NA	4.42057e-20	0.994998	1.08036e-35	0.998399	NA	NA
IFNAR2	NA	NA	NA	Esophagus_Mucosa	1.04144e-11	4.95829e-08	-6.80066	Pituitary	4.63043e-20	1.13936e-15	9.1723	NA	NA	NA	0	1	1	0	2	NA	NA	-10.1462	-0.164163	13.2888	-0.191111	NA	NA	NA	NA	3.44549e-24	0.869603	2.68717e-40	0.848439	NA	NA	NA	NA	4.42057e-20	0.994998	6.89041e-36	0.994758	NA	NA
IFNAR2	NA	NA	NA	Esophagus_Mucosa	1.04144e-11	4.95829e-08	-6.80066	Prostate	4.63043e-20	1.10494e-15	9.1723	NA	NA	NA	0	1	1	0	2	NA	NA	-10.1462	-0.164163	13.2888	-0.191111	NA	NA	NA	NA	3.44549e-24	0.869603	2.68717e-40	0.848439	NA	NA	NA	NA	4.42057e-20	0.994998	6.74909e-36	0.994205	NA	NA
IFNAR2	NA	NA	NA	Esophagus_Mucosa	1.04144e-11	4.95829e-08	-6.80066	Skin_Not_Sun_Exposed_Suprapubic	3.95814e-20	4.91028e-16	-9.18919	NA	NA	NA	0	1	1	0	2	NA	NA	-10.1462	-0.164163	-13.256	0.207965	NA	NA	NA	NA	3.44549e-24	0.869603	4.16652e-40	0.835257	NA	NA	NA	NA	4.42057e-20	0.994998	7.03079e-36	0.993744	NA	NA
IFNAR2	NA	NA	NA	Esophagus_Mucosa	1.04144e-11	4.95829e-08	-6.80066	Skin_Sun_Exposed_Lower_leg	1.37756e-19	1.72622e-15	-9.05405	NA	NA	NA	0	1	1	0	2	NA	NA	-10.1462	-0.164163	-13.2574	0.0786026	NA	NA	NA	NA	3.44549e-24	0.869603	4.09036e-40	0.937349	NA	NA	NA	NA	4.42057e-20	0.994998	4.63806e-36	0.999018	NA	NA
IFNAR2	NA	NA	NA	Esophagus_Mucosa	1.04144e-11	4.95829e-08	-6.80066	Small_Intestine_Terminal_Ileum	1.63504e-16	1.22355e-12	-8.24621	NA	NA	NA	0	1	1	0	2	NA	NA	-10.1462	-0.164163	-12.2188	-0.12987	NA	NA	NA	NA	3.44549e-24	0.869603	2.46715e-34	0.896669	NA	NA	NA	NA	4.42057e-20	0.994998	2.54158e-30	0.996853	NA	NA
IFNAR2	NA	NA	NA	Esophagus_Mucosa	1.04144e-11	4.95829e-08	-6.80066	Spleen	3.95814e-20	5.33704e-16	-9.18919	NA	NA	NA	0	1	1	0	2	NA	NA	-10.1462	-0.164163	-13.256	0.207965	NA	NA	NA	NA	3.44549e-24	0.869603	4.16652e-40	0.835257	NA	NA	NA	NA	4.42057e-20	0.994998	2.62657e-36	0.98846	NA	NA
IFNAR2	NA	NA	NA	Esophagus_Mucosa	1.04144e-11	4.95829e-08	-6.80066	Stomach	3.95814e-20	8.23571e-16	-9.18919	NA	NA	NA	0	1	1	0	2	NA	NA	-10.1462	-0.164163	-13.256	0.207965	NA	NA	NA	NA	3.44549e-24	0.869603	4.16652e-40	0.835257	NA	NA	NA	NA	4.42057e-20	0.994998	3.97708e-36	0.994382	NA	NA
IFNAR2	NA	NA	NA	Esophagus_Mucosa	1.04144e-11	4.95829e-08	-6.80066	Testis	3.95814e-20	1.5945e-15	-9.18919	NA	NA	NA	0	1	1	0	2	NA	NA	-10.1462	-0.164163	-13.256	0.207965	NA	NA	NA	NA	3.44549e-24	0.869603	4.16652e-40	0.835257	NA	NA	NA	NA	4.42057e-20	0.994998	2.28908e-35	0.993427	NA	NA
IFNAR2	NA	NA	NA	Esophagus_Mucosa	1.04144e-11	4.95829e-08	-6.80066	Thyroid	1.37756e-19	1.84704e-15	-9.05405	NA	NA	NA	0	1	1	0	2	NA	NA	-10.1462	-0.164163	-13.2574	0.0786026	NA	NA	NA	NA	3.44549e-24	0.869603	4.09036e-40	0.937349	NA	NA	NA	NA	4.42057e-20	0.994998	4.95602e-36	0.998841	NA	NA
IFNAR2	NA	NA	NA	Esophagus_Mucosa	1.04144e-11	4.95829e-08	-6.80066	Uterus	1.37756e-19	1.54115e-15	-9.05405	NA	NA	NA	0	1	1	0	2	NA	NA	-10.1462	-0.164163	-13.2574	0.0786026	NA	NA	NA	NA	3.44549e-24	0.869603	4.09036e-40	0.937349	NA	NA	NA	NA	4.42057e-20	0.994998	6.26745e-36	0.999576	NA	NA
IFNAR2	NA	NA	NA	Esophagus_Mucosa	1.04144e-11	4.95829e-08	-6.80066	Vagina	3.95814e-20	8.26777e-16	-9.18919	NA	NA	NA	0	1	1	0	2	NA	NA	-10.1462	-0.164163	-13.256	0.207965	NA	NA	NA	NA	3.44549e-24	0.869603	4.16652e-40	0.835257	NA	NA	NA	NA	4.42057e-20	0.994998	1.05942e-35	0.994806	NA	NA
IFNAR2	NA	NA	NA	Esophagus_Mucosa	1.04144e-11	4.95829e-08	-6.80066	Whole_Blood	3.95814e-20	2.80138e-16	-9.18919	NA	NA	NA	0	1	1	0	2	NA	NA	-10.1462	-0.164163	-13.256	0.207965	NA	NA	NA	NA	3.44549e-24	0.869603	4.16652e-40	0.835257	NA	NA	NA	NA	4.42057e-20	0.994998	2.02566e-36	0.990488	NA	NA
IFNAR2	NA	NA	NA	Esophagus_Mucosa	1.04144e-11	4.95829e-08	-6.80066	smultixcan	3.49383e-20	1.45974e-15	-9.18356	NA	NA	NA	0	1	1	0	2	NA	NA	-10.1462	-0.164163	-13.2669	0.202347	NA	NA	NA	NA	3.44549e-24	0.869603	2.49455e-40	0.839309	NA	NA	NA	NA	4.42057e-20	0.994998	1.06487e-35	0.997481	NA	NA
IFNAR2	NA	NA	NA	Minor_Salivary_Gland	1.06374e-18	8.68646e-15	-8.8282	Adipose_Subcutaneous	3.95814e-20	5.05752e-16	-9.18919	NA	NA	NA	0	1	1	0	2	NA	NA	-12.6964	0.269027	-13.256	0.207965	NA	NA	NA	NA	6.18973e-37	0.787909	4.16652e-40	0.835257	NA	NA	NA	NA	7.32246e-33	0.998106	2.39658e-36	0.991529	NA	NA
IFNAR2	NA	NA	NA	Minor_Salivary_Gland	1.06374e-18	8.68646e-15	-8.8282	Adipose_Visceral_Omentum	4.63043e-20	5.69427e-16	-9.1723	NA	NA	NA	0	1	1	0	2	NA	NA	-12.6964	0.269027	-13.2888	0.191111	NA	NA	NA	NA	6.18973e-37	0.787909	2.68717e-40	0.848439	NA	NA	NA	NA	7.32246e-33	0.998106	3.41422e-36	0.991425	NA	NA
IFNAR2	NA	NA	NA	Minor_Salivary_Gland	1.06374e-18	8.68646e-15	-8.8282	Adrenal_Gland	1.37756e-19	1.46084e-15	9.05405	NA	NA	NA	0	1	1	0	2	NA	NA	-12.6964	0.269027	13.2574	-0.0786026	NA	NA	NA	NA	6.18973e-37	0.787909	4.09036e-40	0.937349	NA	NA	NA	NA	7.32246e-33	0.998106	5.92857e-36	0.998416	NA	NA
IFNAR2	NA	NA	NA	Minor_Salivary_Gland	1.06374e-18	8.68646e-15	-8.8282	Artery_Aorta	3.95814e-20	4.67833e-16	-9.18919	NA	NA	NA	0	1	1	0	2	NA	NA	-12.6964	0.269027	-13.256	0.207965	NA	NA	NA	NA	6.18973e-37	0.787909	4.16652e-40	0.835257	NA	NA	NA	NA	7.32246e-33	0.998106	2.68649e-36	0.994283	NA	NA
IFNAR2	NA	NA	NA	Minor_Salivary_Gland	1.06374e-18	8.68646e-15	-8.8282	Artery_Coronary	3.95814e-20	9.26245e-16	-9.18919	NA	NA	NA	0	1	1	0	2	NA	NA	-12.6964	0.269027	-13.256	0.207965	NA	NA	NA	NA	6.18973e-37	0.787909	4.16652e-40	0.835257	NA	NA	NA	NA	7.32246e-33	0.998106	6.66872e-36	0.992107	NA	NA
IFNAR2	NA	NA	NA	Minor_Salivary_Gland	1.06374e-18	8.68646e-15	-8.8282	Artery_Tibial	4.63043e-20	5.59657e-16	-9.1723	NA	NA	NA	0	1	1	0	2	NA	NA	-12.6964	0.269027	-13.2888	0.191111	NA	NA	NA	NA	6.18973e-37	0.787909	2.68717e-40	0.848439	NA	NA	NA	NA	7.32246e-33	0.998106	4.54067e-36	0.99633	NA	NA
IFNAR2	NA	NA	NA	Minor_Salivary_Gland	1.06374e-18	8.68646e-15	-8.8282	Brain_Amygdala	3.95814e-20	5.4278e-16	9.18919	NA	NA	NA	0	1	1	0	2	NA	NA	-12.6964	0.269027	13.256	-0.207965	NA	NA	NA	NA	6.18973e-37	0.787909	4.16652e-40	0.835257	NA	NA	NA	NA	7.32246e-33	0.998106	3.9559e-36	0.99762	NA	NA
IFNAR2	NA	NA	NA	Minor_Salivary_Gland	1.06374e-18	8.68646e-15	-8.8282	Brain_Anterior_cingulate_cortex_BA24	3.95814e-20	6.51629e-16	-9.18919	NA	NA	NA	0	1	1	0	2	NA	NA	-12.6964	0.269027	-13.256	0.207965	NA	NA	NA	NA	6.18973e-37	0.787909	4.16652e-40	0.835257	NA	NA	NA	NA	7.32246e-33	0.998106	4.73295e-36	0.996936	NA	NA
IFNAR2	NA	NA	NA	Minor_Salivary_Gland	1.06374e-18	8.68646e-15	-8.8282	Brain_Caudate_basal_ganglia	4.63043e-20	4.25421e-16	-9.1723	NA	NA	NA	0	1	1	0	2	NA	NA	-12.6964	0.269027	-13.2888	0.191111	NA	NA	NA	NA	6.18973e-37	0.787909	2.68717e-40	0.848439	NA	NA	NA	NA	7.32246e-33	0.998106	5.27668e-36	0.99884	NA	NA
IFNAR2	NA	NA	NA	Minor_Salivary_Gland	1.06374e-18	8.68646e-15	-8.8282	Brain_Cerebellar_Hemisphere	4.63043e-20	1.06255e-15	9.1723	NA	NA	NA	0	1	1	0	2	NA	NA	-12.6964	0.269027	13.2888	-0.191111	NA	NA	NA	NA	6.18973e-37	0.787909	2.68717e-40	0.848439	NA	NA	NA	NA	7.32246e-33	0.998106	6.43945e-36	0.99528	NA	NA
IFNAR2	NA	NA	NA	Minor_Salivary_Gland	1.06374e-18	8.68646e-15	-8.8282	Brain_Cerebellum	1.03942e-19	1.22911e-15	9.08475	NA	NA	NA	0	1	1	0	2	NA	NA	-12.6964	0.269027	13.2131	-0.168889	NA	NA	NA	NA	6.18973e-37	0.787909	7.37119e-40	0.865884	NA	NA	NA	NA	7.32246e-33	0.998106	1.1934e-35	0.998195	NA	NA
IFNAR2	NA	NA	NA	Minor_Salivary_Gland	1.06374e-18	8.68646e-15	-8.8282	Brain_Cortex	1.51012e-16	1.10283e-12	-8.2557	NA	NA	NA	0	1	1	0	2	NA	NA	-12.6964	0.269027	-12.2264	-0.124098	NA	NA	NA	NA	6.18973e-37	0.787909	2.24786e-34	0.901238	NA	NA	NA	NA	7.32246e-33	0.998106	2.28335e-30	0.998852	NA	NA
IFNAR2	NA	NA	NA	Minor_Salivary_Gland	1.06374e-18	8.68646e-15	-8.8282	Brain_Frontal_Cortex_BA9	3.95814e-20	7.28338e-16	-9.18919	NA	NA	NA	0	1	1	0	2	NA	NA	-12.6964	0.269027	-13.256	0.207965	NA	NA	NA	NA	6.18973e-37	0.787909	4.16652e-40	0.835257	NA	NA	NA	NA	7.32246e-33	0.998106	5.2421e-36	0.998747	NA	NA
IFNAR2	NA	NA	NA	Minor_Salivary_Gland	1.06374e-18	8.68646e-15	-8.8282	Brain_Hippocampus	4.63043e-20	7.14707e-16	-9.1723	NA	NA	NA	0	1	1	0	2	NA	NA	-12.6964	0.269027	-13.2888	0.191111	NA	NA	NA	NA	6.18973e-37	0.787909	2.68717e-40	0.848439	NA	NA	NA	NA	7.32246e-33	0.998106	5.757e-36	0.995709	NA	NA
IFNAR2	NA	NA	NA	Minor_Salivary_Gland	1.06374e-18	8.68646e-15	-8.8282	Brain_Hypothalamus	1.37756e-19	2.3701e-15	-9.05405	NA	NA	NA	0	1	1	0	2	NA	NA	-12.6964	0.269027	-13.2574	0.0786026	NA	NA	NA	NA	6.18973e-37	0.787909	4.09036e-40	0.937349	NA	NA	NA	NA	7.32246e-33	0.998106	9.71706e-36	0.998627	NA	NA
IFNAR2	NA	NA	NA	Minor_Salivary_Gland	1.06374e-18	8.68646e-15	-8.8282	Brain_Nucleus_accumbens_basal_ganglia	1.37756e-19	2.58527e-15	-9.05405	NA	NA	NA	0	1	1	0	2	NA	NA	-12.6964	0.269027	-13.2574	0.0786026	NA	NA	NA	NA	6.18973e-37	0.787909	4.09036e-40	0.937349	NA	NA	NA	NA	7.32246e-33	0.998106	1.05568e-35	0.998917	NA	NA
IFNAR2	NA	NA	NA	Minor_Salivary_Gland	1.06374e-18	8.68646e-15	-8.8282	Brain_Putamen_basal_ganglia	3.95814e-20	6.43396e-16	-9.18919	NA	NA	NA	0	1	1	0	2	NA	NA	-12.6964	0.269027	-13.256	0.207965	NA	NA	NA	NA	6.18973e-37	0.787909	4.16652e-40	0.835257	NA	NA	NA	NA	7.32246e-33	0.998106	4.67066e-36	0.997732	NA	NA
IFNAR2	NA	NA	NA	Minor_Salivary_Gland	1.06374e-18	8.68646e-15	-8.8282	Brain_Spinal_cord_cervical_c-1	4.63043e-20	7.52195e-16	9.1723	NA	NA	NA	0	1	1	0	2	NA	NA	-12.6964	0.269027	13.2888	-0.191111	NA	NA	NA	NA	6.18973e-37	0.787909	2.68717e-40	0.848439	NA	NA	NA	NA	7.32246e-33	0.998106	3.07909e-36	0.998609	NA	NA
IFNAR2	NA	NA	NA	Minor_Salivary_Gland	1.06374e-18	8.68646e-15	-8.8282	Brain_Substantia_nigra	3.95814e-20	2.60386e-16	-9.18919	NA	NA	NA	0	1	1	0	2	NA	NA	-12.6964	0.269027	-13.256	0.207965	NA	NA	NA	NA	6.18973e-37	0.787909	4.16652e-40	0.835257	NA	NA	NA	NA	7.32246e-33	0.998106	1.90879e-36	0.995854	NA	NA
IFNAR2	NA	NA	NA	Minor_Salivary_Gland	1.06374e-18	8.68646e-15	-8.8282	Breast_Mammary_Tissue	4.63043e-20	6.05012e-16	-9.1723	NA	NA	NA	0	1	1	0	2	NA	NA	-12.6964	0.269027	-13.2888	0.191111	NA	NA	NA	NA	6.18973e-37	0.787909	2.68717e-40	0.848439	NA	NA	NA	NA	7.32246e-33	0.998106	2.9062e-36	0.991689	NA	NA
IFNAR2	NA	NA	NA	Minor_Salivary_Gland	1.06374e-18	8.68646e-15	-8.8282	Cells_Cultured_fibroblasts	4.63043e-20	5.02494e-16	-9.1723	NA	NA	NA	0	1	1	0	2	NA	NA	-12.6964	0.269027	-13.2888	0.191111	NA	NA	NA	NA	6.18973e-37	0.787909	2.68717e-40	0.848439	NA	NA	NA	NA	7.32246e-33	0.998106	4.1143e-36	0.992361	NA	NA
IFNAR2	NA	NA	NA	Minor_Salivary_Gland	1.06374e-18	8.68646e-15	-8.8282	Cells_EBV-transformed_lymphocytes	3.95814e-20	3.30335e-16	-9.18919	NA	NA	NA	0	1	1	0	2	NA	NA	-12.6964	0.269027	-13.256	0.207965	NA	NA	NA	NA	6.18973e-37	0.787909	4.16652e-40	0.835257	NA	NA	NA	NA	7.32246e-33	0.998106	3.05479e-36	0.992678	NA	NA
IFNAR2	NA	NA	NA	Minor_Salivary_Gland	1.06374e-18	8.68646e-15	-8.8282	Colon_Sigmoid	4.63043e-20	1.11941e-15	9.1723	NA	NA	NA	0	1	1	0	2	NA	NA	-12.6964	0.269027	13.2888	-0.191111	NA	NA	NA	NA	6.18973e-37	0.787909	2.68717e-40	0.848439	NA	NA	NA	NA	7.32246e-33	0.998106	8.86633e-36	0.997081	NA	NA
IFNAR2	NA	NA	NA	Minor_Salivary_Gland	1.06374e-18	8.68646e-15	-8.8282	Colon_Transverse	1.37756e-19	3.30698e-15	-9.05405	NA	NA	NA	0	1	1	0	2	NA	NA	-12.6964	0.269027	-13.2574	0.0786026	NA	NA	NA	NA	6.18973e-37	0.787909	4.09036e-40	0.937349	NA	NA	NA	NA	7.32246e-33	0.998106	1.33931e-35	0.998937	NA	NA
IFNAR2	NA	NA	NA	Minor_Salivary_Gland	1.06374e-18	8.68646e-15	-8.8282	Esophagus_Gastroesophageal_Junction	3.95814e-20	9.4754e-16	-9.18919	NA	NA	NA	0	1	1	0	2	NA	NA	-12.6964	0.269027	-13.256	0.207965	NA	NA	NA	NA	6.18973e-37	0.787909	4.16652e-40	0.835257	NA	NA	NA	NA	7.32246e-33	0.998106	6.78246e-36	0.99535	NA	NA
IFNAR2	NA	NA	NA	Minor_Salivary_Gland	1.06374e-18	8.68646e-15	-8.8282	Esophagus_Mucosa	1.37756e-19	1.49176e-15	9.05405	NA	NA	NA	0	1	1	0	2	NA	NA	-12.6964	0.269027	13.2574	-0.0786026	NA	NA	NA	NA	6.18973e-37	0.787909	4.09036e-40	0.937349	NA	NA	NA	NA	7.32246e-33	0.998106	6.048e-36	0.998355	NA	NA
IFNAR2	NA	NA	NA	Minor_Salivary_Gland	1.06374e-18	8.68646e-15	-8.8282	Esophagus_Muscularis	4.63043e-20	1.09778e-15	-9.1723	NA	NA	NA	0	1	1	0	2	NA	NA	-12.6964	0.269027	-13.2888	0.191111	NA	NA	NA	NA	6.18973e-37	0.787909	2.68717e-40	0.848439	NA	NA	NA	NA	7.32246e-33	0.998106	6.59304e-36	0.993909	NA	NA
IFNAR2	NA	NA	NA	Minor_Salivary_Gland	1.06374e-18	8.68646e-15	-8.8282	Heart_Atrial_Appendage	4.63043e-20	4.89344e-16	-9.1723	NA	NA	NA	0	1	1	0	2	NA	NA	-12.6964	0.269027	-13.2888	0.191111	NA	NA	NA	NA	6.18973e-37	0.787909	2.68717e-40	0.848439	NA	NA	NA	NA	7.32246e-33	0.998106	4.02194e-36	0.995721	NA	NA
IFNAR2	NA	NA	NA	Minor_Salivary_Gland	1.06374e-18	8.68646e-15	-8.8282	Heart_Left_Ventricle	6.5049e-20	1.10082e-15	-9.13559	NA	NA	NA	0	1	1	0	2	NA	NA	-12.6964	0.269027	-13.2673	0.182222	NA	NA	NA	NA	6.18973e-37	0.787909	3.58264e-40	0.855408	NA	NA	NA	NA	7.32246e-33	0.998106	4.74441e-36	0.995687	NA	NA
IFNAR2	NA	NA	NA	Minor_Salivary_Gland	1.06374e-18	8.68646e-15	-8.8282	Kidney_Cortex	1.37756e-19	9.27238e-16	-9.05405	NA	NA	NA	0	1	1	0	2	NA	NA	-12.6964	0.269027	-13.2574	0.0786026	NA	NA	NA	NA	6.18973e-37	0.787909	4.09036e-40	0.937349	NA	NA	NA	NA	7.32246e-33	0.998106	3.82878e-36	0.999405	NA	NA
IFNAR2	NA	NA	NA	Minor_Salivary_Gland	1.06374e-18	8.68646e-15	-8.8282	Liver	1.37756e-19	7.02557e-16	-9.05405	NA	NA	NA	0	1	1	0	2	NA	NA	-12.6964	0.269027	-13.2574	0.0786026	NA	NA	NA	NA	6.18973e-37	0.787909	4.09036e-40	0.937349	NA	NA	NA	NA	7.32246e-33	0.998106	2.84825e-36	0.998153	NA	NA
IFNAR2	NA	NA	NA	Minor_Salivary_Gland	1.06374e-18	8.68646e-15	-8.8282	Lung	3.95814e-20	6.00663e-16	9.18919	NA	NA	NA	0	1	1	0	2	NA	NA	-12.6964	0.269027	13.256	-0.207965	NA	NA	NA	NA	6.18973e-37	0.787909	4.16652e-40	0.835257	NA	NA	NA	NA	7.32246e-33	0.998106	2.96556e-36	0.997093	NA	NA
IFNAR2	NA	NA	NA	Minor_Salivary_Gland	1.06374e-18	8.68646e-15	-8.8282	Minor_Salivary_Gland	1.03942e-19	7.38512e-16	9.08475	NA	NA	NA	0	1	1	0	2	NA	NA	-12.6964	0.269027	13.2131	-0.168889	NA	NA	NA	NA	6.18973e-37	0.787909	7.37119e-40	0.865884	NA	NA	NA	NA	7.32246e-33	0.998106	5.44547e-36	0.997197	NA	NA
IFNAR2	NA	NA	NA	Minor_Salivary_Gland	1.06374e-18	8.68646e-15	-8.8282	Muscle_Skeletal	1.37756e-19	2.60208e-15	-9.05405	NA	NA	NA	0	1	1	0	2	NA	NA	-12.6964	0.269027	-13.2574	0.0786026	NA	NA	NA	NA	6.18973e-37	0.787909	4.09036e-40	0.937349	NA	NA	NA	NA	7.32246e-33	0.998106	5.23668e-36	0.998918	NA	NA
IFNAR2	NA	NA	NA	Minor_Salivary_Gland	1.06374e-18	8.68646e-15	-8.8282	Nerve_Tibial	3.95814e-20	5.36962e-16	-9.18919	NA	NA	NA	0	1	1	0	2	NA	NA	-12.6964	0.269027	-13.256	0.207965	NA	NA	NA	NA	6.18973e-37	0.787909	4.16652e-40	0.835257	NA	NA	NA	NA	7.32246e-33	0.998106	3.05489e-36	0.992805	NA	NA
IFNAR2	NA	NA	NA	Minor_Salivary_Gland	1.06374e-18	8.68646e-15	-8.8282	Ovary	1.37756e-19	3.22791e-15	-9.05405	NA	NA	NA	0	1	1	0	2	NA	NA	-12.6964	0.269027	-13.2574	0.0786026	NA	NA	NA	NA	6.18973e-37	0.787909	4.09036e-40	0.937349	NA	NA	NA	NA	7.32246e-33	0.998106	1.31174e-35	0.998808	NA	NA
IFNAR2	NA	NA	NA	Minor_Salivary_Gland	1.06374e-18	8.68646e-15	-8.8282	Pancreas	1.41647e-19	2.51579e-15	-9.05101	NA	NA	NA	0	1	1	0	2	NA	NA	-12.6964	0.269027	-13.2509	0.0802578	NA	NA	NA	NA	6.18973e-37	0.787909	4.45986e-40	0.936032	NA	NA	NA	NA	7.32246e-33	0.998106	1.08036e-35	0.998399	NA	NA
IFNAR2	NA	NA	NA	Minor_Salivary_Gland	1.06374e-18	8.68646e-15	-8.8282	Pituitary	4.63043e-20	1.13936e-15	9.1723	NA	NA	NA	0	1	1	0	2	NA	NA	-12.6964	0.269027	13.2888	-0.191111	NA	NA	NA	NA	6.18973e-37	0.787909	2.68717e-40	0.848439	NA	NA	NA	NA	7.32246e-33	0.998106	6.89041e-36	0.994758	NA	NA
IFNAR2	NA	NA	NA	Minor_Salivary_Gland	1.06374e-18	8.68646e-15	-8.8282	Prostate	4.63043e-20	1.10494e-15	9.1723	NA	NA	NA	0	1	1	0	2	NA	NA	-12.6964	0.269027	13.2888	-0.191111	NA	NA	NA	NA	6.18973e-37	0.787909	2.68717e-40	0.848439	NA	NA	NA	NA	7.32246e-33	0.998106	6.74909e-36	0.994205	NA	NA
IFNAR2	NA	NA	NA	Minor_Salivary_Gland	1.06374e-18	8.68646e-15	-8.8282	Skin_Not_Sun_Exposed_Suprapubic	3.95814e-20	4.91028e-16	-9.18919	NA	NA	NA	0	1	1	0	2	NA	NA	-12.6964	0.269027	-13.256	0.207965	NA	NA	NA	NA	6.18973e-37	0.787909	4.16652e-40	0.835257	NA	NA	NA	NA	7.32246e-33	0.998106	7.03079e-36	0.993744	NA	NA
IFNAR2	NA	NA	NA	Minor_Salivary_Gland	1.06374e-18	8.68646e-15	-8.8282	Skin_Sun_Exposed_Lower_leg	1.37756e-19	1.72622e-15	-9.05405	NA	NA	NA	0	1	1	0	2	NA	NA	-12.6964	0.269027	-13.2574	0.0786026	NA	NA	NA	NA	6.18973e-37	0.787909	4.09036e-40	0.937349	NA	NA	NA	NA	7.32246e-33	0.998106	4.63806e-36	0.999018	NA	NA
IFNAR2	NA	NA	NA	Minor_Salivary_Gland	1.06374e-18	8.68646e-15	-8.8282	Small_Intestine_Terminal_Ileum	1.63504e-16	1.22355e-12	-8.24621	NA	NA	NA	0	1	1	0	2	NA	NA	-12.6964	0.269027	-12.2188	-0.12987	NA	NA	NA	NA	6.18973e-37	0.787909	2.46715e-34	0.896669	NA	NA	NA	NA	7.32246e-33	0.998106	2.54158e-30	0.996853	NA	NA
IFNAR2	NA	NA	NA	Minor_Salivary_Gland	1.06374e-18	8.68646e-15	-8.8282	Spleen	3.95814e-20	5.33704e-16	-9.18919	NA	NA	NA	0	1	1	0	2	NA	NA	-12.6964	0.269027	-13.256	0.207965	NA	NA	NA	NA	6.18973e-37	0.787909	4.16652e-40	0.835257	NA	NA	NA	NA	7.32246e-33	0.998106	2.62657e-36	0.98846	NA	NA
IFNAR2	NA	NA	NA	Minor_Salivary_Gland	1.06374e-18	8.68646e-15	-8.8282	Stomach	3.95814e-20	8.23571e-16	-9.18919	NA	NA	NA	0	1	1	0	2	NA	NA	-12.6964	0.269027	-13.256	0.207965	NA	NA	NA	NA	6.18973e-37	0.787909	4.16652e-40	0.835257	NA	NA	NA	NA	7.32246e-33	0.998106	3.97708e-36	0.994382	NA	NA
IFNAR2	NA	NA	NA	Minor_Salivary_Gland	1.06374e-18	8.68646e-15	-8.8282	Testis	3.95814e-20	1.5945e-15	-9.18919	NA	NA	NA	0	1	1	0	2	NA	NA	-12.6964	0.269027	-13.256	0.207965	NA	NA	NA	NA	6.18973e-37	0.787909	4.16652e-40	0.835257	NA	NA	NA	NA	7.32246e-33	0.998106	2.28908e-35	0.993427	NA	NA
IFNAR2	NA	NA	NA	Minor_Salivary_Gland	1.06374e-18	8.68646e-15	-8.8282	Thyroid	1.37756e-19	1.84704e-15	-9.05405	NA	NA	NA	0	1	1	0	2	NA	NA	-12.6964	0.269027	-13.2574	0.0786026	NA	NA	NA	NA	6.18973e-37	0.787909	4.09036e-40	0.937349	NA	NA	NA	NA	7.32246e-33	0.998106	4.95602e-36	0.998841	NA	NA
IFNAR2	NA	NA	NA	Minor_Salivary_Gland	1.06374e-18	8.68646e-15	-8.8282	Uterus	1.37756e-19	1.54115e-15	-9.05405	NA	NA	NA	0	1	1	0	2	NA	NA	-12.6964	0.269027	-13.2574	0.0786026	NA	NA	NA	NA	6.18973e-37	0.787909	4.09036e-40	0.937349	NA	NA	NA	NA	7.32246e-33	0.998106	6.26745e-36	0.999576	NA	NA
IFNAR2	NA	NA	NA	Minor_Salivary_Gland	1.06374e-18	8.68646e-15	-8.8282	Vagina	3.95814e-20	8.26777e-16	-9.18919	NA	NA	NA	0	1	1	0	2	NA	NA	-12.6964	0.269027	-13.256	0.207965	NA	NA	NA	NA	6.18973e-37	0.787909	4.16652e-40	0.835257	NA	NA	NA	NA	7.32246e-33	0.998106	1.05942e-35	0.994806	NA	NA
IFNAR2	NA	NA	NA	Minor_Salivary_Gland	1.06374e-18	8.68646e-15	-8.8282	Whole_Blood	3.95814e-20	2.80138e-16	-9.18919	NA	NA	NA	0	1	1	0	2	NA	NA	-12.6964	0.269027	-13.256	0.207965	NA	NA	NA	NA	6.18973e-37	0.787909	4.16652e-40	0.835257	NA	NA	NA	NA	7.32246e-33	0.998106	2.02566e-36	0.990488	NA	NA
IFNAR2	NA	NA	NA	Minor_Salivary_Gland	1.06374e-18	8.68646e-15	-8.8282	smultixcan	3.49383e-20	1.45974e-15	-9.18356	NA	NA	NA	0	1	1	0	2	NA	NA	-12.6964	0.269027	-13.2669	0.202347	NA	NA	NA	NA	6.18973e-37	0.787909	2.49455e-40	0.839309	NA	NA	NA	NA	7.32246e-33	0.998106	1.06487e-35	0.997481	NA	NA
IFNAR2	NA	NA	NA	Muscle_Skeletal	2.52258e-20	2.23198e-16	9.23753	Adipose_Subcutaneous	3.95814e-20	5.05752e-16	-9.18919	NA	NA	NA	0	1	1	0	2	NA	NA	12.4306	-0.497056	-13.256	0.207965	NA	NA	NA	NA	1.78386e-35	0.61915	4.16652e-40	0.835257	NA	NA	NA	NA	2.10977e-31	0.992371	2.39658e-36	0.991529	NA	NA
IFNAR2	NA	NA	NA	Muscle_Skeletal	2.52258e-20	2.23198e-16	9.23753	Adipose_Visceral_Omentum	4.63043e-20	5.69427e-16	-9.1723	NA	NA	NA	0	1	1	0	2	NA	NA	12.4306	-0.497056	-13.2888	0.191111	NA	NA	NA	NA	1.78386e-35	0.61915	2.68717e-40	0.848439	NA	NA	NA	NA	2.10977e-31	0.992371	3.41422e-36	0.991425	NA	NA
IFNAR2	NA	NA	NA	Muscle_Skeletal	2.52258e-20	2.23198e-16	9.23753	Adrenal_Gland	1.37756e-19	1.46084e-15	9.05405	NA	NA	NA	0	1	1	0	2	NA	NA	12.4306	-0.497056	13.2574	-0.0786026	NA	NA	NA	NA	1.78386e-35	0.61915	4.09036e-40	0.937349	NA	NA	NA	NA	2.10977e-31	0.992371	5.92857e-36	0.998416	NA	NA
IFNAR2	NA	NA	NA	Muscle_Skeletal	2.52258e-20	2.23198e-16	9.23753	Artery_Aorta	3.95814e-20	4.67833e-16	-9.18919	NA	NA	NA	0	1	1	0	2	NA	NA	12.4306	-0.497056	-13.256	0.207965	NA	NA	NA	NA	1.78386e-35	0.61915	4.16652e-40	0.835257	NA	NA	NA	NA	2.10977e-31	0.992371	2.68649e-36	0.994283	NA	NA
IFNAR2	NA	NA	NA	Muscle_Skeletal	2.52258e-20	2.23198e-16	9.23753	Artery_Coronary	3.95814e-20	9.26245e-16	-9.18919	NA	NA	NA	0	1	1	0	2	NA	NA	12.4306	-0.497056	-13.256	0.207965	NA	NA	NA	NA	1.78386e-35	0.61915	4.16652e-40	0.835257	NA	NA	NA	NA	2.10977e-31	0.992371	6.66872e-36	0.992107	NA	NA
IFNAR2	NA	NA	NA	Muscle_Skeletal	2.52258e-20	2.23198e-16	9.23753	Artery_Tibial	4.63043e-20	5.59657e-16	-9.1723	NA	NA	NA	0	1	1	0	2	NA	NA	12.4306	-0.497056	-13.2888	0.191111	NA	NA	NA	NA	1.78386e-35	0.61915	2.68717e-40	0.848439	NA	NA	NA	NA	2.10977e-31	0.992371	4.54067e-36	0.99633	NA	NA
IFNAR2	NA	NA	NA	Muscle_Skeletal	2.52258e-20	2.23198e-16	9.23753	Brain_Amygdala	3.95814e-20	5.4278e-16	9.18919	NA	NA	NA	0	1	1	0	2	NA	NA	12.4306	-0.497056	13.256	-0.207965	NA	NA	NA	NA	1.78386e-35	0.61915	4.16652e-40	0.835257	NA	NA	NA	NA	2.10977e-31	0.992371	3.9559e-36	0.99762	NA	NA
IFNAR2	NA	NA	NA	Muscle_Skeletal	2.52258e-20	2.23198e-16	9.23753	Brain_Anterior_cingulate_cortex_BA24	3.95814e-20	6.51629e-16	-9.18919	NA	NA	NA	0	1	1	0	2	NA	NA	12.4306	-0.497056	-13.256	0.207965	NA	NA	NA	NA	1.78386e-35	0.61915	4.16652e-40	0.835257	NA	NA	NA	NA	2.10977e-31	0.992371	4.73295e-36	0.996936	NA	NA
IFNAR2	NA	NA	NA	Muscle_Skeletal	2.52258e-20	2.23198e-16	9.23753	Brain_Caudate_basal_ganglia	4.63043e-20	4.25421e-16	-9.1723	NA	NA	NA	0	1	1	0	2	NA	NA	12.4306	-0.497056	-13.2888	0.191111	NA	NA	NA	NA	1.78386e-35	0.61915	2.68717e-40	0.848439	NA	NA	NA	NA	2.10977e-31	0.992371	5.27668e-36	0.99884	NA	NA
IFNAR2	NA	NA	NA	Muscle_Skeletal	2.52258e-20	2.23198e-16	9.23753	Brain_Cerebellar_Hemisphere	4.63043e-20	1.06255e-15	9.1723	NA	NA	NA	0	1	1	0	2	NA	NA	12.4306	-0.497056	13.2888	-0.191111	NA	NA	NA	NA	1.78386e-35	0.61915	2.68717e-40	0.848439	NA	NA	NA	NA	2.10977e-31	0.992371	6.43945e-36	0.99528	NA	NA
IFNAR2	NA	NA	NA	Muscle_Skeletal	2.52258e-20	2.23198e-16	9.23753	Brain_Cerebellum	1.03942e-19	1.22911e-15	9.08475	NA	NA	NA	0	1	1	0	2	NA	NA	12.4306	-0.497056	13.2131	-0.168889	NA	NA	NA	NA	1.78386e-35	0.61915	7.37119e-40	0.865884	NA	NA	NA	NA	2.10977e-31	0.992371	1.1934e-35	0.998195	NA	NA
IFNAR2	NA	NA	NA	Muscle_Skeletal	2.52258e-20	2.23198e-16	9.23753	Brain_Cortex	1.51012e-16	1.10283e-12	-8.2557	NA	NA	NA	0	1	1	0	2	NA	NA	12.4306	-0.497056	-12.2264	-0.124098	NA	NA	NA	NA	1.78386e-35	0.61915	2.24786e-34	0.901238	NA	NA	NA	NA	2.10977e-31	0.992371	2.28335e-30	0.998852	NA	NA
IFNAR2	NA	NA	NA	Muscle_Skeletal	2.52258e-20	2.23198e-16	9.23753	Brain_Frontal_Cortex_BA9	3.95814e-20	7.28338e-16	-9.18919	NA	NA	NA	0	1	1	0	2	NA	NA	12.4306	-0.497056	-13.256	0.207965	NA	NA	NA	NA	1.78386e-35	0.61915	4.16652e-40	0.835257	NA	NA	NA	NA	2.10977e-31	0.992371	5.2421e-36	0.998747	NA	NA
IFNAR2	NA	NA	NA	Muscle_Skeletal	2.52258e-20	2.23198e-16	9.23753	Brain_Hippocampus	4.63043e-20	7.14707e-16	-9.1723	NA	NA	NA	0	1	1	0	2	NA	NA	12.4306	-0.497056	-13.2888	0.191111	NA	NA	NA	NA	1.78386e-35	0.61915	2.68717e-40	0.848439	NA	NA	NA	NA	2.10977e-31	0.992371	5.757e-36	0.995709	NA	NA
IFNAR2	NA	NA	NA	Muscle_Skeletal	2.52258e-20	2.23198e-16	9.23753	Brain_Hypothalamus	1.37756e-19	2.3701e-15	-9.05405	NA	NA	NA	0	1	1	0	2	NA	NA	12.4306	-0.497056	-13.2574	0.0786026	NA	NA	NA	NA	1.78386e-35	0.61915	4.09036e-40	0.937349	NA	NA	NA	NA	2.10977e-31	0.992371	9.71706e-36	0.998627	NA	NA
IFNAR2	NA	NA	NA	Muscle_Skeletal	2.52258e-20	2.23198e-16	9.23753	Brain_Nucleus_accumbens_basal_ganglia	1.37756e-19	2.58527e-15	-9.05405	NA	NA	NA	0	1	1	0	2	NA	NA	12.4306	-0.497056	-13.2574	0.0786026	NA	NA	NA	NA	1.78386e-35	0.61915	4.09036e-40	0.937349	NA	NA	NA	NA	2.10977e-31	0.992371	1.05568e-35	0.998917	NA	NA
IFNAR2	NA	NA	NA	Muscle_Skeletal	2.52258e-20	2.23198e-16	9.23753	Brain_Putamen_basal_ganglia	3.95814e-20	6.43396e-16	-9.18919	NA	NA	NA	0	1	1	0	2	NA	NA	12.4306	-0.497056	-13.256	0.207965	NA	NA	NA	NA	1.78386e-35	0.61915	4.16652e-40	0.835257	NA	NA	NA	NA	2.10977e-31	0.992371	4.67066e-36	0.997732	NA	NA
IFNAR2	NA	NA	NA	Muscle_Skeletal	2.52258e-20	2.23198e-16	9.23753	Brain_Spinal_cord_cervical_c-1	4.63043e-20	7.52195e-16	9.1723	NA	NA	NA	0	1	1	0	2	NA	NA	12.4306	-0.497056	13.2888	-0.191111	NA	NA	NA	NA	1.78386e-35	0.61915	2.68717e-40	0.848439	NA	NA	NA	NA	2.10977e-31	0.992371	3.07909e-36	0.998609	NA	NA
IFNAR2	NA	NA	NA	Muscle_Skeletal	2.52258e-20	2.23198e-16	9.23753	Brain_Substantia_nigra	3.95814e-20	2.60386e-16	-9.18919	NA	NA	NA	0	1	1	0	2	NA	NA	12.4306	-0.497056	-13.256	0.207965	NA	NA	NA	NA	1.78386e-35	0.61915	4.16652e-40	0.835257	NA	NA	NA	NA	2.10977e-31	0.992371	1.90879e-36	0.995854	NA	NA
IFNAR2	NA	NA	NA	Muscle_Skeletal	2.52258e-20	2.23198e-16	9.23753	Breast_Mammary_Tissue	4.63043e-20	6.05012e-16	-9.1723	NA	NA	NA	0	1	1	0	2	NA	NA	12.4306	-0.497056	-13.2888	0.191111	NA	NA	NA	NA	1.78386e-35	0.61915	2.68717e-40	0.848439	NA	NA	NA	NA	2.10977e-31	0.992371	2.9062e-36	0.991689	NA	NA
IFNAR2	NA	NA	NA	Muscle_Skeletal	2.52258e-20	2.23198e-16	9.23753	Cells_Cultured_fibroblasts	4.63043e-20	5.02494e-16	-9.1723	NA	NA	NA	0	1	1	0	2	NA	NA	12.4306	-0.497056	-13.2888	0.191111	NA	NA	NA	NA	1.78386e-35	0.61915	2.68717e-40	0.848439	NA	NA	NA	NA	2.10977e-31	0.992371	4.1143e-36	0.992361	NA	NA
IFNAR2	NA	NA	NA	Muscle_Skeletal	2.52258e-20	2.23198e-16	9.23753	Cells_EBV-transformed_lymphocytes	3.95814e-20	3.30335e-16	-9.18919	NA	NA	NA	0	1	1	0	2	NA	NA	12.4306	-0.497056	-13.256	0.207965	NA	NA	NA	NA	1.78386e-35	0.61915	4.16652e-40	0.835257	NA	NA	NA	NA	2.10977e-31	0.992371	3.05479e-36	0.992678	NA	NA
IFNAR2	NA	NA	NA	Muscle_Skeletal	2.52258e-20	2.23198e-16	9.23753	Colon_Sigmoid	4.63043e-20	1.11941e-15	9.1723	NA	NA	NA	0	1	1	0	2	NA	NA	12.4306	-0.497056	13.2888	-0.191111	NA	NA	NA	NA	1.78386e-35	0.61915	2.68717e-40	0.848439	NA	NA	NA	NA	2.10977e-31	0.992371	8.86633e-36	0.997081	NA	NA
IFNAR2	NA	NA	NA	Muscle_Skeletal	2.52258e-20	2.23198e-16	9.23753	Colon_Transverse	1.37756e-19	3.30698e-15	-9.05405	NA	NA	NA	0	1	1	0	2	NA	NA	12.4306	-0.497056	-13.2574	0.0786026	NA	NA	NA	NA	1.78386e-35	0.61915	4.09036e-40	0.937349	NA	NA	NA	NA	2.10977e-31	0.992371	1.33931e-35	0.998937	NA	NA
IFNAR2	NA	NA	NA	Muscle_Skeletal	2.52258e-20	2.23198e-16	9.23753	Esophagus_Gastroesophageal_Junction	3.95814e-20	9.4754e-16	-9.18919	NA	NA	NA	0	1	1	0	2	NA	NA	12.4306	-0.497056	-13.256	0.207965	NA	NA	NA	NA	1.78386e-35	0.61915	4.16652e-40	0.835257	NA	NA	NA	NA	2.10977e-31	0.992371	6.78246e-36	0.99535	NA	NA
IFNAR2	NA	NA	NA	Muscle_Skeletal	2.52258e-20	2.23198e-16	9.23753	Esophagus_Mucosa	1.37756e-19	1.49176e-15	9.05405	NA	NA	NA	0	1	1	0	2	NA	NA	12.4306	-0.497056	13.2574	-0.0786026	NA	NA	NA	NA	1.78386e-35	0.61915	4.09036e-40	0.937349	NA	NA	NA	NA	2.10977e-31	0.992371	6.048e-36	0.998355	NA	NA
IFNAR2	NA	NA	NA	Muscle_Skeletal	2.52258e-20	2.23198e-16	9.23753	Esophagus_Muscularis	4.63043e-20	1.09778e-15	-9.1723	NA	NA	NA	0	1	1	0	2	NA	NA	12.4306	-0.497056	-13.2888	0.191111	NA	NA	NA	NA	1.78386e-35	0.61915	2.68717e-40	0.848439	NA	NA	NA	NA	2.10977e-31	0.992371	6.59304e-36	0.993909	NA	NA
IFNAR2	NA	NA	NA	Muscle_Skeletal	2.52258e-20	2.23198e-16	9.23753	Heart_Atrial_Appendage	4.63043e-20	4.89344e-16	-9.1723	NA	NA	NA	0	1	1	0	2	NA	NA	12.4306	-0.497056	-13.2888	0.191111	NA	NA	NA	NA	1.78386e-35	0.61915	2.68717e-40	0.848439	NA	NA	NA	NA	2.10977e-31	0.992371	4.02194e-36	0.995721	NA	NA
IFNAR2	NA	NA	NA	Muscle_Skeletal	2.52258e-20	2.23198e-16	9.23753	Heart_Left_Ventricle	6.5049e-20	1.10082e-15	-9.13559	NA	NA	NA	0	1	1	0	2	NA	NA	12.4306	-0.497056	-13.2673	0.182222	NA	NA	NA	NA	1.78386e-35	0.61915	3.58264e-40	0.855408	NA	NA	NA	NA	2.10977e-31	0.992371	4.74441e-36	0.995687	NA	NA
IFNAR2	NA	NA	NA	Muscle_Skeletal	2.52258e-20	2.23198e-16	9.23753	Kidney_Cortex	1.37756e-19	9.27238e-16	-9.05405	NA	NA	NA	0	1	1	0	2	NA	NA	12.4306	-0.497056	-13.2574	0.0786026	NA	NA	NA	NA	1.78386e-35	0.61915	4.09036e-40	0.937349	NA	NA	NA	NA	2.10977e-31	0.992371	3.82878e-36	0.999405	NA	NA
IFNAR2	NA	NA	NA	Muscle_Skeletal	2.52258e-20	2.23198e-16	9.23753	Liver	1.37756e-19	7.02557e-16	-9.05405	NA	NA	NA	0	1	1	0	2	NA	NA	12.4306	-0.497056	-13.2574	0.0786026	NA	NA	NA	NA	1.78386e-35	0.61915	4.09036e-40	0.937349	NA	NA	NA	NA	2.10977e-31	0.992371	2.84825e-36	0.998153	NA	NA
IFNAR2	NA	NA	NA	Muscle_Skeletal	2.52258e-20	2.23198e-16	9.23753	Lung	3.95814e-20	6.00663e-16	9.18919	NA	NA	NA	0	1	1	0	2	NA	NA	12.4306	-0.497056	13.256	-0.207965	NA	NA	NA	NA	1.78386e-35	0.61915	4.16652e-40	0.835257	NA	NA	NA	NA	2.10977e-31	0.992371	2.96556e-36	0.997093	NA	NA
IFNAR2	NA	NA	NA	Muscle_Skeletal	2.52258e-20	2.23198e-16	9.23753	Minor_Salivary_Gland	1.03942e-19	7.38512e-16	9.08475	NA	NA	NA	0	1	1	0	2	NA	NA	12.4306	-0.497056	13.2131	-0.168889	NA	NA	NA	NA	1.78386e-35	0.61915	7.37119e-40	0.865884	NA	NA	NA	NA	2.10977e-31	0.992371	5.44547e-36	0.997197	NA	NA
IFNAR2	NA	NA	NA	Muscle_Skeletal	2.52258e-20	2.23198e-16	9.23753	Muscle_Skeletal	1.37756e-19	2.60208e-15	-9.05405	NA	NA	NA	0	1	1	0	2	NA	NA	12.4306	-0.497056	-13.2574	0.0786026	NA	NA	NA	NA	1.78386e-35	0.61915	4.09036e-40	0.937349	NA	NA	NA	NA	2.10977e-31	0.992371	5.23668e-36	0.998918	NA	NA
IFNAR2	NA	NA	NA	Muscle_Skeletal	2.52258e-20	2.23198e-16	9.23753	Nerve_Tibial	3.95814e-20	5.36962e-16	-9.18919	NA	NA	NA	0	1	1	0	2	NA	NA	12.4306	-0.497056	-13.256	0.207965	NA	NA	NA	NA	1.78386e-35	0.61915	4.16652e-40	0.835257	NA	NA	NA	NA	2.10977e-31	0.992371	3.05489e-36	0.992805	NA	NA
IFNAR2	NA	NA	NA	Muscle_Skeletal	2.52258e-20	2.23198e-16	9.23753	Ovary	1.37756e-19	3.22791e-15	-9.05405	NA	NA	NA	0	1	1	0	2	NA	NA	12.4306	-0.497056	-13.2574	0.0786026	NA	NA	NA	NA	1.78386e-35	0.61915	4.09036e-40	0.937349	NA	NA	NA	NA	2.10977e-31	0.992371	1.31174e-35	0.998808	NA	NA
IFNAR2	NA	NA	NA	Muscle_Skeletal	2.52258e-20	2.23198e-16	9.23753	Pancreas	1.41647e-19	2.51579e-15	-9.05101	NA	NA	NA	0	1	1	0	2	NA	NA	12.4306	-0.497056	-13.2509	0.0802578	NA	NA	NA	NA	1.78386e-35	0.61915	4.45986e-40	0.936032	NA	NA	NA	NA	2.10977e-31	0.992371	1.08036e-35	0.998399	NA	NA
IFNAR2	NA	NA	NA	Muscle_Skeletal	2.52258e-20	2.23198e-16	9.23753	Pituitary	4.63043e-20	1.13936e-15	9.1723	NA	NA	NA	0	1	1	0	2	NA	NA	12.4306	-0.497056	13.2888	-0.191111	NA	NA	NA	NA	1.78386e-35	0.61915	2.68717e-40	0.848439	NA	NA	NA	NA	2.10977e-31	0.992371	6.89041e-36	0.994758	NA	NA
IFNAR2	NA	NA	NA	Muscle_Skeletal	2.52258e-20	2.23198e-16	9.23753	Prostate	4.63043e-20	1.10494e-15	9.1723	NA	NA	NA	0	1	1	0	2	NA	NA	12.4306	-0.497056	13.2888	-0.191111	NA	NA	NA	NA	1.78386e-35	0.61915	2.68717e-40	0.848439	NA	NA	NA	NA	2.10977e-31	0.992371	6.74909e-36	0.994205	NA	NA
IFNAR2	NA	NA	NA	Muscle_Skeletal	2.52258e-20	2.23198e-16	9.23753	Skin_Not_Sun_Exposed_Suprapubic	3.95814e-20	4.91028e-16	-9.18919	NA	NA	NA	0	1	1	0	2	NA	NA	12.4306	-0.497056	-13.256	0.207965	NA	NA	NA	NA	1.78386e-35	0.61915	4.16652e-40	0.835257	NA	NA	NA	NA	2.10977e-31	0.992371	7.03079e-36	0.993744	NA	NA
IFNAR2	NA	NA	NA	Muscle_Skeletal	2.52258e-20	2.23198e-16	9.23753	Skin_Sun_Exposed_Lower_leg	1.37756e-19	1.72622e-15	-9.05405	NA	NA	NA	0	1	1	0	2	NA	NA	12.4306	-0.497056	-13.2574	0.0786026	NA	NA	NA	NA	1.78386e-35	0.61915	4.09036e-40	0.937349	NA	NA	NA	NA	2.10977e-31	0.992371	4.63806e-36	0.999018	NA	NA
IFNAR2	NA	NA	NA	Muscle_Skeletal	2.52258e-20	2.23198e-16	9.23753	Small_Intestine_Terminal_Ileum	1.63504e-16	1.22355e-12	-8.24621	NA	NA	NA	0	1	1	0	2	NA	NA	12.4306	-0.497056	-12.2188	-0.12987	NA	NA	NA	NA	1.78386e-35	0.61915	2.46715e-34	0.896669	NA	NA	NA	NA	2.10977e-31	0.992371	2.54158e-30	0.996853	NA	NA
IFNAR2	NA	NA	NA	Muscle_Skeletal	2.52258e-20	2.23198e-16	9.23753	Spleen	3.95814e-20	5.33704e-16	-9.18919	NA	NA	NA	0	1	1	0	2	NA	NA	12.4306	-0.497056	-13.256	0.207965	NA	NA	NA	NA	1.78386e-35	0.61915	4.16652e-40	0.835257	NA	NA	NA	NA	2.10977e-31	0.992371	2.62657e-36	0.98846	NA	NA
IFNAR2	NA	NA	NA	Muscle_Skeletal	2.52258e-20	2.23198e-16	9.23753	Stomach	3.95814e-20	8.23571e-16	-9.18919	NA	NA	NA	0	1	1	0	2	NA	NA	12.4306	-0.497056	-13.256	0.207965	NA	NA	NA	NA	1.78386e-35	0.61915	4.16652e-40	0.835257	NA	NA	NA	NA	2.10977e-31	0.992371	3.97708e-36	0.994382	NA	NA
IFNAR2	NA	NA	NA	Muscle_Skeletal	2.52258e-20	2.23198e-16	9.23753	Testis	3.95814e-20	1.5945e-15	-9.18919	NA	NA	NA	0	1	1	0	2	NA	NA	12.4306	-0.497056	-13.256	0.207965	NA	NA	NA	NA	1.78386e-35	0.61915	4.16652e-40	0.835257	NA	NA	NA	NA	2.10977e-31	0.992371	2.28908e-35	0.993427	NA	NA
IFNAR2	NA	NA	NA	Muscle_Skeletal	2.52258e-20	2.23198e-16	9.23753	Thyroid	1.37756e-19	1.84704e-15	-9.05405	NA	NA	NA	0	1	1	0	2	NA	NA	12.4306	-0.497056	-13.2574	0.0786026	NA	NA	NA	NA	1.78386e-35	0.61915	4.09036e-40	0.937349	NA	NA	NA	NA	2.10977e-31	0.992371	4.95602e-36	0.998841	NA	NA
IFNAR2	NA	NA	NA	Muscle_Skeletal	2.52258e-20	2.23198e-16	9.23753	Uterus	1.37756e-19	1.54115e-15	-9.05405	NA	NA	NA	0	1	1	0	2	NA	NA	12.4306	-0.497056	-13.2574	0.0786026	NA	NA	NA	NA	1.78386e-35	0.61915	4.09036e-40	0.937349	NA	NA	NA	NA	2.10977e-31	0.992371	6.26745e-36	0.999576	NA	NA
IFNAR2	NA	NA	NA	Muscle_Skeletal	2.52258e-20	2.23198e-16	9.23753	Vagina	3.95814e-20	8.26777e-16	-9.18919	NA	NA	NA	0	1	1	0	2	NA	NA	12.4306	-0.497056	-13.256	0.207965	NA	NA	NA	NA	1.78386e-35	0.61915	4.16652e-40	0.835257	NA	NA	NA	NA	2.10977e-31	0.992371	1.05942e-35	0.994806	NA	NA
IFNAR2	NA	NA	NA	Muscle_Skeletal	2.52258e-20	2.23198e-16	9.23753	Whole_Blood	3.95814e-20	2.80138e-16	-9.18919	NA	NA	NA	0	1	1	0	2	NA	NA	12.4306	-0.497056	-13.256	0.207965	NA	NA	NA	NA	1.78386e-35	0.61915	4.16652e-40	0.835257	NA	NA	NA	NA	2.10977e-31	0.992371	2.02566e-36	0.990488	NA	NA
IFNAR2	NA	NA	NA	Muscle_Skeletal	2.52258e-20	2.23198e-16	9.23753	smultixcan	3.49383e-20	1.45974e-15	-9.18356	NA	NA	NA	0	1	1	0	2	NA	NA	12.4306	-0.497056	-13.2669	0.202347	NA	NA	NA	NA	1.78386e-35	0.61915	2.49455e-40	0.839309	NA	NA	NA	NA	2.10977e-31	0.992371	1.06487e-35	0.997481	NA	NA
IFNAR2	NA	NA	NA	Ovary	3.95814e-20	3.23934e-16	9.18919	Adipose_Subcutaneous	3.95814e-20	5.05752e-16	-9.18919	NA	NA	NA	0	1	1	0	2	NA	NA	11.9986	-0.52733	-13.256	0.207965	NA	NA	NA	NA	3.61502e-33	0.597964	4.16652e-40	0.835257	NA	NA	NA	NA	4.2527e-29	0.990372	2.39658e-36	0.991529	NA	NA
IFNAR2	NA	NA	NA	Ovary	3.95814e-20	3.23934e-16	9.18919	Adipose_Visceral_Omentum	4.63043e-20	5.69427e-16	-9.1723	NA	NA	NA	0	1	1	0	2	NA	NA	11.9986	-0.52733	-13.2888	0.191111	NA	NA	NA	NA	3.61502e-33	0.597964	2.68717e-40	0.848439	NA	NA	NA	NA	4.2527e-29	0.990372	3.41422e-36	0.991425	NA	NA
IFNAR2	NA	NA	NA	Ovary	3.95814e-20	3.23934e-16	9.18919	Adrenal_Gland	1.37756e-19	1.46084e-15	9.05405	NA	NA	NA	0	1	1	0	2	NA	NA	11.9986	-0.52733	13.2574	-0.0786026	NA	NA	NA	NA	3.61502e-33	0.597964	4.09036e-40	0.937349	NA	NA	NA	NA	4.2527e-29	0.990372	5.92857e-36	0.998416	NA	NA
IFNAR2	NA	NA	NA	Ovary	3.95814e-20	3.23934e-16	9.18919	Artery_Aorta	3.95814e-20	4.67833e-16	-9.18919	NA	NA	NA	0	1	1	0	2	NA	NA	11.9986	-0.52733	-13.256	0.207965	NA	NA	NA	NA	3.61502e-33	0.597964	4.16652e-40	0.835257	NA	NA	NA	NA	4.2527e-29	0.990372	2.68649e-36	0.994283	NA	NA
IFNAR2	NA	NA	NA	Ovary	3.95814e-20	3.23934e-16	9.18919	Artery_Coronary	3.95814e-20	9.26245e-16	-9.18919	NA	NA	NA	0	1	1	0	2	NA	NA	11.9986	-0.52733	-13.256	0.207965	NA	NA	NA	NA	3.61502e-33	0.597964	4.16652e-40	0.835257	NA	NA	NA	NA	4.2527e-29	0.990372	6.66872e-36	0.992107	NA	NA
IFNAR2	NA	NA	NA	Ovary	3.95814e-20	3.23934e-16	9.18919	Artery_Tibial	4.63043e-20	5.59657e-16	-9.1723	NA	NA	NA	0	1	1	0	2	NA	NA	11.9986	-0.52733	-13.2888	0.191111	NA	NA	NA	NA	3.61502e-33	0.597964	2.68717e-40	0.848439	NA	NA	NA	NA	4.2527e-29	0.990372	4.54067e-36	0.99633	NA	NA
IFNAR2	NA	NA	NA	Ovary	3.95814e-20	3.23934e-16	9.18919	Brain_Amygdala	3.95814e-20	5.4278e-16	9.18919	NA	NA	NA	0	1	1	0	2	NA	NA	11.9986	-0.52733	13.256	-0.207965	NA	NA	NA	NA	3.61502e-33	0.597964	4.16652e-40	0.835257	NA	NA	NA	NA	4.2527e-29	0.990372	3.9559e-36	0.99762	NA	NA
IFNAR2	NA	NA	NA	Ovary	3.95814e-20	3.23934e-16	9.18919	Brain_Anterior_cingulate_cortex_BA24	3.95814e-20	6.51629e-16	-9.18919	NA	NA	NA	0	1	1	0	2	NA	NA	11.9986	-0.52733	-13.256	0.207965	NA	NA	NA	NA	3.61502e-33	0.597964	4.16652e-40	0.835257	NA	NA	NA	NA	4.2527e-29	0.990372	4.73295e-36	0.996936	NA	NA
IFNAR2	NA	NA	NA	Ovary	3.95814e-20	3.23934e-16	9.18919	Brain_Caudate_basal_ganglia	4.63043e-20	4.25421e-16	-9.1723	NA	NA	NA	0	1	1	0	2	NA	NA	11.9986	-0.52733	-13.2888	0.191111	NA	NA	NA	NA	3.61502e-33	0.597964	2.68717e-40	0.848439	NA	NA	NA	NA	4.2527e-29	0.990372	5.27668e-36	0.99884	NA	NA
IFNAR2	NA	NA	NA	Ovary	3.95814e-20	3.23934e-16	9.18919	Brain_Cerebellar_Hemisphere	4.63043e-20	1.06255e-15	9.1723	NA	NA	NA	0	1	1	0	2	NA	NA	11.9986	-0.52733	13.2888	-0.191111	NA	NA	NA	NA	3.61502e-33	0.597964	2.68717e-40	0.848439	NA	NA	NA	NA	4.2527e-29	0.990372	6.43945e-36	0.99528	NA	NA
IFNAR2	NA	NA	NA	Ovary	3.95814e-20	3.23934e-16	9.18919	Brain_Cerebellum	1.03942e-19	1.22911e-15	9.08475	NA	NA	NA	0	1	1	0	2	NA	NA	11.9986	-0.52733	13.2131	-0.168889	NA	NA	NA	NA	3.61502e-33	0.597964	7.37119e-40	0.865884	NA	NA	NA	NA	4.2527e-29	0.990372	1.1934e-35	0.998195	NA	NA
IFNAR2	NA	NA	NA	Ovary	3.95814e-20	3.23934e-16	9.18919	Brain_Cortex	1.51012e-16	1.10283e-12	-8.2557	NA	NA	NA	0	1	1	0	2	NA	NA	11.9986	-0.52733	-12.2264	-0.124098	NA	NA	NA	NA	3.61502e-33	0.597964	2.24786e-34	0.901238	NA	NA	NA	NA	4.2527e-29	0.990372	2.28335e-30	0.998852	NA	NA
IFNAR2	NA	NA	NA	Ovary	3.95814e-20	3.23934e-16	9.18919	Brain_Frontal_Cortex_BA9	3.95814e-20	7.28338e-16	-9.18919	NA	NA	NA	0	1	1	0	2	NA	NA	11.9986	-0.52733	-13.256	0.207965	NA	NA	NA	NA	3.61502e-33	0.597964	4.16652e-40	0.835257	NA	NA	NA	NA	4.2527e-29	0.990372	5.2421e-36	0.998747	NA	NA
IFNAR2	NA	NA	NA	Ovary	3.95814e-20	3.23934e-16	9.18919	Brain_Hippocampus	4.63043e-20	7.14707e-16	-9.1723	NA	NA	NA	0	1	1	0	2	NA	NA	11.9986	-0.52733	-13.2888	0.191111	NA	NA	NA	NA	3.61502e-33	0.597964	2.68717e-40	0.848439	NA	NA	NA	NA	4.2527e-29	0.990372	5.757e-36	0.995709	NA	NA
IFNAR2	NA	NA	NA	Ovary	3.95814e-20	3.23934e-16	9.18919	Brain_Hypothalamus	1.37756e-19	2.3701e-15	-9.05405	NA	NA	NA	0	1	1	0	2	NA	NA	11.9986	-0.52733	-13.2574	0.0786026	NA	NA	NA	NA	3.61502e-33	0.597964	4.09036e-40	0.937349	NA	NA	NA	NA	4.2527e-29	0.990372	9.71706e-36	0.998627	NA	NA
IFNAR2	NA	NA	NA	Ovary	3.95814e-20	3.23934e-16	9.18919	Brain_Nucleus_accumbens_basal_ganglia	1.37756e-19	2.58527e-15	-9.05405	NA	NA	NA	0	1	1	0	2	NA	NA	11.9986	-0.52733	-13.2574	0.0786026	NA	NA	NA	NA	3.61502e-33	0.597964	4.09036e-40	0.937349	NA	NA	NA	NA	4.2527e-29	0.990372	1.05568e-35	0.998917	NA	NA
IFNAR2	NA	NA	NA	Ovary	3.95814e-20	3.23934e-16	9.18919	Brain_Putamen_basal_ganglia	3.95814e-20	6.43396e-16	-9.18919	NA	NA	NA	0	1	1	0	2	NA	NA	11.9986	-0.52733	-13.256	0.207965	NA	NA	NA	NA	3.61502e-33	0.597964	4.16652e-40	0.835257	NA	NA	NA	NA	4.2527e-29	0.990372	4.67066e-36	0.997732	NA	NA
IFNAR2	NA	NA	NA	Ovary	3.95814e-20	3.23934e-16	9.18919	Brain_Spinal_cord_cervical_c-1	4.63043e-20	7.52195e-16	9.1723	NA	NA	NA	0	1	1	0	2	NA	NA	11.9986	-0.52733	13.2888	-0.191111	NA	NA	NA	NA	3.61502e-33	0.597964	2.68717e-40	0.848439	NA	NA	NA	NA	4.2527e-29	0.990372	3.07909e-36	0.998609	NA	NA
IFNAR2	NA	NA	NA	Ovary	3.95814e-20	3.23934e-16	9.18919	Brain_Substantia_nigra	3.95814e-20	2.60386e-16	-9.18919	NA	NA	NA	0	1	1	0	2	NA	NA	11.9986	-0.52733	-13.256	0.207965	NA	NA	NA	NA	3.61502e-33	0.597964	4.16652e-40	0.835257	NA	NA	NA	NA	4.2527e-29	0.990372	1.90879e-36	0.995854	NA	NA
IFNAR2	NA	NA	NA	Ovary	3.95814e-20	3.23934e-16	9.18919	Breast_Mammary_Tissue	4.63043e-20	6.05012e-16	-9.1723	NA	NA	NA	0	1	1	0	2	NA	NA	11.9986	-0.52733	-13.2888	0.191111	NA	NA	NA	NA	3.61502e-33	0.597964	2.68717e-40	0.848439	NA	NA	NA	NA	4.2527e-29	0.990372	2.9062e-36	0.991689	NA	NA
IFNAR2	NA	NA	NA	Ovary	3.95814e-20	3.23934e-16	9.18919	Cells_Cultured_fibroblasts	4.63043e-20	5.02494e-16	-9.1723	NA	NA	NA	0	1	1	0	2	NA	NA	11.9986	-0.52733	-13.2888	0.191111	NA	NA	NA	NA	3.61502e-33	0.597964	2.68717e-40	0.848439	NA	NA	NA	NA	4.2527e-29	0.990372	4.1143e-36	0.992361	NA	NA
IFNAR2	NA	NA	NA	Ovary	3.95814e-20	3.23934e-16	9.18919	Cells_EBV-transformed_lymphocytes	3.95814e-20	3.30335e-16	-9.18919	NA	NA	NA	0	1	1	0	2	NA	NA	11.9986	-0.52733	-13.256	0.207965	NA	NA	NA	NA	3.61502e-33	0.597964	4.16652e-40	0.835257	NA	NA	NA	NA	4.2527e-29	0.990372	3.05479e-36	0.992678	NA	NA
IFNAR2	NA	NA	NA	Ovary	3.95814e-20	3.23934e-16	9.18919	Colon_Sigmoid	4.63043e-20	1.11941e-15	9.1723	NA	NA	NA	0	1	1	0	2	NA	NA	11.9986	-0.52733	13.2888	-0.191111	NA	NA	NA	NA	3.61502e-33	0.597964	2.68717e-40	0.848439	NA	NA	NA	NA	4.2527e-29	0.990372	8.86633e-36	0.997081	NA	NA
IFNAR2	NA	NA	NA	Ovary	3.95814e-20	3.23934e-16	9.18919	Colon_Transverse	1.37756e-19	3.30698e-15	-9.05405	NA	NA	NA	0	1	1	0	2	NA	NA	11.9986	-0.52733	-13.2574	0.0786026	NA	NA	NA	NA	3.61502e-33	0.597964	4.09036e-40	0.937349	NA	NA	NA	NA	4.2527e-29	0.990372	1.33931e-35	0.998937	NA	NA
IFNAR2	NA	NA	NA	Ovary	3.95814e-20	3.23934e-16	9.18919	Esophagus_Gastroesophageal_Junction	3.95814e-20	9.4754e-16	-9.18919	NA	NA	NA	0	1	1	0	2	NA	NA	11.9986	-0.52733	-13.256	0.207965	NA	NA	NA	NA	3.61502e-33	0.597964	4.16652e-40	0.835257	NA	NA	NA	NA	4.2527e-29	0.990372	6.78246e-36	0.99535	NA	NA
IFNAR2	NA	NA	NA	Ovary	3.95814e-20	3.23934e-16	9.18919	Esophagus_Mucosa	1.37756e-19	1.49176e-15	9.05405	NA	NA	NA	0	1	1	0	2	NA	NA	11.9986	-0.52733	13.2574	-0.0786026	NA	NA	NA	NA	3.61502e-33	0.597964	4.09036e-40	0.937349	NA	NA	NA	NA	4.2527e-29	0.990372	6.048e-36	0.998355	NA	NA
IFNAR2	NA	NA	NA	Ovary	3.95814e-20	3.23934e-16	9.18919	Esophagus_Muscularis	4.63043e-20	1.09778e-15	-9.1723	NA	NA	NA	0	1	1	0	2	NA	NA	11.9986	-0.52733	-13.2888	0.191111	NA	NA	NA	NA	3.61502e-33	0.597964	2.68717e-40	0.848439	NA	NA	NA	NA	4.2527e-29	0.990372	6.59304e-36	0.993909	NA	NA
IFNAR2	NA	NA	NA	Ovary	3.95814e-20	3.23934e-16	9.18919	Heart_Atrial_Appendage	4.63043e-20	4.89344e-16	-9.1723	NA	NA	NA	0	1	1	0	2	NA	NA	11.9986	-0.52733	-13.2888	0.191111	NA	NA	NA	NA	3.61502e-33	0.597964	2.68717e-40	0.848439	NA	NA	NA	NA	4.2527e-29	0.990372	4.02194e-36	0.995721	NA	NA
IFNAR2	NA	NA	NA	Ovary	3.95814e-20	3.23934e-16	9.18919	Heart_Left_Ventricle	6.5049e-20	1.10082e-15	-9.13559	NA	NA	NA	0	1	1	0	2	NA	NA	11.9986	-0.52733	-13.2673	0.182222	NA	NA	NA	NA	3.61502e-33	0.597964	3.58264e-40	0.855408	NA	NA	NA	NA	4.2527e-29	0.990372	4.74441e-36	0.995687	NA	NA
IFNAR2	NA	NA	NA	Ovary	3.95814e-20	3.23934e-16	9.18919	Kidney_Cortex	1.37756e-19	9.27238e-16	-9.05405	NA	NA	NA	0	1	1	0	2	NA	NA	11.9986	-0.52733	-13.2574	0.0786026	NA	NA	NA	NA	3.61502e-33	0.597964	4.09036e-40	0.937349	NA	NA	NA	NA	4.2527e-29	0.990372	3.82878e-36	0.999405	NA	NA
IFNAR2	NA	NA	NA	Ovary	3.95814e-20	3.23934e-16	9.18919	Liver	1.37756e-19	7.02557e-16	-9.05405	NA	NA	NA	0	1	1	0	2	NA	NA	11.9986	-0.52733	-13.2574	0.0786026	NA	NA	NA	NA	3.61502e-33	0.597964	4.09036e-40	0.937349	NA	NA	NA	NA	4.2527e-29	0.990372	2.84825e-36	0.998153	NA	NA
IFNAR2	NA	NA	NA	Ovary	3.95814e-20	3.23934e-16	9.18919	Lung	3.95814e-20	6.00663e-16	9.18919	NA	NA	NA	0	1	1	0	2	NA	NA	11.9986	-0.52733	13.256	-0.207965	NA	NA	NA	NA	3.61502e-33	0.597964	4.16652e-40	0.835257	NA	NA	NA	NA	4.2527e-29	0.990372	2.96556e-36	0.997093	NA	NA
IFNAR2	NA	NA	NA	Ovary	3.95814e-20	3.23934e-16	9.18919	Minor_Salivary_Gland	1.03942e-19	7.38512e-16	9.08475	NA	NA	NA	0	1	1	0	2	NA	NA	11.9986	-0.52733	13.2131	-0.168889	NA	NA	NA	NA	3.61502e-33	0.597964	7.37119e-40	0.865884	NA	NA	NA	NA	4.2527e-29	0.990372	5.44547e-36	0.997197	NA	NA
IFNAR2	NA	NA	NA	Ovary	3.95814e-20	3.23934e-16	9.18919	Muscle_Skeletal	1.37756e-19	2.60208e-15	-9.05405	NA	NA	NA	0	1	1	0	2	NA	NA	11.9986	-0.52733	-13.2574	0.0786026	NA	NA	NA	NA	3.61502e-33	0.597964	4.09036e-40	0.937349	NA	NA	NA	NA	4.2527e-29	0.990372	5.23668e-36	0.998918	NA	NA
IFNAR2	NA	NA	NA	Ovary	3.95814e-20	3.23934e-16	9.18919	Nerve_Tibial	3.95814e-20	5.36962e-16	-9.18919	NA	NA	NA	0	1	1	0	2	NA	NA	11.9986	-0.52733	-13.256	0.207965	NA	NA	NA	NA	3.61502e-33	0.597964	4.16652e-40	0.835257	NA	NA	NA	NA	4.2527e-29	0.990372	3.05489e-36	0.992805	NA	NA
IFNAR2	NA	NA	NA	Ovary	3.95814e-20	3.23934e-16	9.18919	Ovary	1.37756e-19	3.22791e-15	-9.05405	NA	NA	NA	0	1	1	0	2	NA	NA	11.9986	-0.52733	-13.2574	0.0786026	NA	NA	NA	NA	3.61502e-33	0.597964	4.09036e-40	0.937349	NA	NA	NA	NA	4.2527e-29	0.990372	1.31174e-35	0.998808	NA	NA
IFNAR2	NA	NA	NA	Ovary	3.95814e-20	3.23934e-16	9.18919	Pancreas	1.41647e-19	2.51579e-15	-9.05101	NA	NA	NA	0	1	1	0	2	NA	NA	11.9986	-0.52733	-13.2509	0.0802578	NA	NA	NA	NA	3.61502e-33	0.597964	4.45986e-40	0.936032	NA	NA	NA	NA	4.2527e-29	0.990372	1.08036e-35	0.998399	NA	NA
IFNAR2	NA	NA	NA	Ovary	3.95814e-20	3.23934e-16	9.18919	Pituitary	4.63043e-20	1.13936e-15	9.1723	NA	NA	NA	0	1	1	0	2	NA	NA	11.9986	-0.52733	13.2888	-0.191111	NA	NA	NA	NA	3.61502e-33	0.597964	2.68717e-40	0.848439	NA	NA	NA	NA	4.2527e-29	0.990372	6.89041e-36	0.994758	NA	NA
IFNAR2	NA	NA	NA	Ovary	3.95814e-20	3.23934e-16	9.18919	Prostate	4.63043e-20	1.10494e-15	9.1723	NA	NA	NA	0	1	1	0	2	NA	NA	11.9986	-0.52733	13.2888	-0.191111	NA	NA	NA	NA	3.61502e-33	0.597964	2.68717e-40	0.848439	NA	NA	NA	NA	4.2527e-29	0.990372	6.74909e-36	0.994205	NA	NA
IFNAR2	NA	NA	NA	Ovary	3.95814e-20	3.23934e-16	9.18919	Skin_Not_Sun_Exposed_Suprapubic	3.95814e-20	4.91028e-16	-9.18919	NA	NA	NA	0	1	1	0	2	NA	NA	11.9986	-0.52733	-13.256	0.207965	NA	NA	NA	NA	3.61502e-33	0.597964	4.16652e-40	0.835257	NA	NA	NA	NA	4.2527e-29	0.990372	7.03079e-36	0.993744	NA	NA
IFNAR2	NA	NA	NA	Ovary	3.95814e-20	3.23934e-16	9.18919	Skin_Sun_Exposed_Lower_leg	1.37756e-19	1.72622e-15	-9.05405	NA	NA	NA	0	1	1	0	2	NA	NA	11.9986	-0.52733	-13.2574	0.0786026	NA	NA	NA	NA	3.61502e-33	0.597964	4.09036e-40	0.937349	NA	NA	NA	NA	4.2527e-29	0.990372	4.63806e-36	0.999018	NA	NA
IFNAR2	NA	NA	NA	Ovary	3.95814e-20	3.23934e-16	9.18919	Small_Intestine_Terminal_Ileum	1.63504e-16	1.22355e-12	-8.24621	NA	NA	NA	0	1	1	0	2	NA	NA	11.9986	-0.52733	-12.2188	-0.12987	NA	NA	NA	NA	3.61502e-33	0.597964	2.46715e-34	0.896669	NA	NA	NA	NA	4.2527e-29	0.990372	2.54158e-30	0.996853	NA	NA
IFNAR2	NA	NA	NA	Ovary	3.95814e-20	3.23934e-16	9.18919	Spleen	3.95814e-20	5.33704e-16	-9.18919	NA	NA	NA	0	1	1	0	2	NA	NA	11.9986	-0.52733	-13.256	0.207965	NA	NA	NA	NA	3.61502e-33	0.597964	4.16652e-40	0.835257	NA	NA	NA	NA	4.2527e-29	0.990372	2.62657e-36	0.98846	NA	NA
IFNAR2	NA	NA	NA	Ovary	3.95814e-20	3.23934e-16	9.18919	Stomach	3.95814e-20	8.23571e-16	-9.18919	NA	NA	NA	0	1	1	0	2	NA	NA	11.9986	-0.52733	-13.256	0.207965	NA	NA	NA	NA	3.61502e-33	0.597964	4.16652e-40	0.835257	NA	NA	NA	NA	4.2527e-29	0.990372	3.97708e-36	0.994382	NA	NA
IFNAR2	NA	NA	NA	Ovary	3.95814e-20	3.23934e-16	9.18919	Testis	3.95814e-20	1.5945e-15	-9.18919	NA	NA	NA	0	1	1	0	2	NA	NA	11.9986	-0.52733	-13.256	0.207965	NA	NA	NA	NA	3.61502e-33	0.597964	4.16652e-40	0.835257	NA	NA	NA	NA	4.2527e-29	0.990372	2.28908e-35	0.993427	NA	NA
IFNAR2	NA	NA	NA	Ovary	3.95814e-20	3.23934e-16	9.18919	Thyroid	1.37756e-19	1.84704e-15	-9.05405	NA	NA	NA	0	1	1	0	2	NA	NA	11.9986	-0.52733	-13.2574	0.0786026	NA	NA	NA	NA	3.61502e-33	0.597964	4.09036e-40	0.937349	NA	NA	NA	NA	4.2527e-29	0.990372	4.95602e-36	0.998841	NA	NA
IFNAR2	NA	NA	NA	Ovary	3.95814e-20	3.23934e-16	9.18919	Uterus	1.37756e-19	1.54115e-15	-9.05405	NA	NA	NA	0	1	1	0	2	NA	NA	11.9986	-0.52733	-13.2574	0.0786026	NA	NA	NA	NA	3.61502e-33	0.597964	4.09036e-40	0.937349	NA	NA	NA	NA	4.2527e-29	0.990372	6.26745e-36	0.999576	NA	NA
IFNAR2	NA	NA	NA	Ovary	3.95814e-20	3.23934e-16	9.18919	Vagina	3.95814e-20	8.26777e-16	-9.18919	NA	NA	NA	0	1	1	0	2	NA	NA	11.9986	-0.52733	-13.256	0.207965	NA	NA	NA	NA	3.61502e-33	0.597964	4.16652e-40	0.835257	NA	NA	NA	NA	4.2527e-29	0.990372	1.05942e-35	0.994806	NA	NA
IFNAR2	NA	NA	NA	Ovary	3.95814e-20	3.23934e-16	9.18919	Whole_Blood	3.95814e-20	2.80138e-16	-9.18919	NA	NA	NA	0	1	1	0	2	NA	NA	11.9986	-0.52733	-13.256	0.207965	NA	NA	NA	NA	3.61502e-33	0.597964	4.16652e-40	0.835257	NA	NA	NA	NA	4.2527e-29	0.990372	2.02566e-36	0.990488	NA	NA
IFNAR2	NA	NA	NA	Ovary	3.95814e-20	3.23934e-16	9.18919	smultixcan	3.49383e-20	1.45974e-15	-9.18356	NA	NA	NA	0	1	1	0	2	NA	NA	11.9986	-0.52733	-13.2669	0.202347	NA	NA	NA	NA	3.61502e-33	0.597964	2.49455e-40	0.839309	NA	NA	NA	NA	4.2527e-29	0.990372	1.06487e-35	0.997481	NA	NA
IFNAR2	NA	NA	NA	Prostate	3.95814e-20	3.41786e-16	-9.18919	Adipose_Subcutaneous	3.95814e-20	5.05752e-16	-9.18919	NA	NA	NA	0	1	1	0	2	NA	NA	-13.256	0.207965	-13.256	0.207965	NA	NA	NA	NA	4.16652e-40	0.835257	4.16652e-40	0.835257	NA	NA	NA	NA	5.16898e-36	0.997145	2.39658e-36	0.991529	NA	NA
IFNAR2	NA	NA	NA	Prostate	3.95814e-20	3.41786e-16	-9.18919	Adipose_Visceral_Omentum	4.63043e-20	5.69427e-16	-9.1723	NA	NA	NA	0	1	1	0	2	NA	NA	-13.256	0.207965	-13.2888	0.191111	NA	NA	NA	NA	4.16652e-40	0.835257	2.68717e-40	0.848439	NA	NA	NA	NA	5.16898e-36	0.997145	3.41422e-36	0.991425	NA	NA
IFNAR2	NA	NA	NA	Prostate	3.95814e-20	3.41786e-16	-9.18919	Adrenal_Gland	1.37756e-19	1.46084e-15	9.05405	NA	NA	NA	0	1	1	0	2	NA	NA	-13.256	0.207965	13.2574	-0.0786026	NA	NA	NA	NA	4.16652e-40	0.835257	4.09036e-40	0.937349	NA	NA	NA	NA	5.16898e-36	0.997145	5.92857e-36	0.998416	NA	NA
IFNAR2	NA	NA	NA	Prostate	3.95814e-20	3.41786e-16	-9.18919	Artery_Aorta	3.95814e-20	4.67833e-16	-9.18919	NA	NA	NA	0	1	1	0	2	NA	NA	-13.256	0.207965	-13.256	0.207965	NA	NA	NA	NA	4.16652e-40	0.835257	4.16652e-40	0.835257	NA	NA	NA	NA	5.16898e-36	0.997145	2.68649e-36	0.994283	NA	NA
IFNAR2	NA	NA	NA	Prostate	3.95814e-20	3.41786e-16	-9.18919	Artery_Coronary	3.95814e-20	9.26245e-16	-9.18919	NA	NA	NA	0	1	1	0	2	NA	NA	-13.256	0.207965	-13.256	0.207965	NA	NA	NA	NA	4.16652e-40	0.835257	4.16652e-40	0.835257	NA	NA	NA	NA	5.16898e-36	0.997145	6.66872e-36	0.992107	NA	NA
IFNAR2	NA	NA	NA	Prostate	3.95814e-20	3.41786e-16	-9.18919	Artery_Tibial	4.63043e-20	5.59657e-16	-9.1723	NA	NA	NA	0	1	1	0	2	NA	NA	-13.256	0.207965	-13.2888	0.191111	NA	NA	NA	NA	4.16652e-40	0.835257	2.68717e-40	0.848439	NA	NA	NA	NA	5.16898e-36	0.997145	4.54067e-36	0.99633	NA	NA
IFNAR2	NA	NA	NA	Prostate	3.95814e-20	3.41786e-16	-9.18919	Brain_Amygdala	3.95814e-20	5.4278e-16	9.18919	NA	NA	NA	0	1	1	0	2	NA	NA	-13.256	0.207965	13.256	-0.207965	NA	NA	NA	NA	4.16652e-40	0.835257	4.16652e-40	0.835257	NA	NA	NA	NA	5.16898e-36	0.997145	3.9559e-36	0.99762	NA	NA
IFNAR2	NA	NA	NA	Prostate	3.95814e-20	3.41786e-16	-9.18919	Brain_Anterior_cingulate_cortex_BA24	3.95814e-20	6.51629e-16	-9.18919	NA	NA	NA	0	1	1	0	2	NA	NA	-13.256	0.207965	-13.256	0.207965	NA	NA	NA	NA	4.16652e-40	0.835257	4.16652e-40	0.835257	NA	NA	NA	NA	5.16898e-36	0.997145	4.73295e-36	0.996936	NA	NA
IFNAR2	NA	NA	NA	Prostate	3.95814e-20	3.41786e-16	-9.18919	Brain_Caudate_basal_ganglia	4.63043e-20	4.25421e-16	-9.1723	NA	NA	NA	0	1	1	0	2	NA	NA	-13.256	0.207965	-13.2888	0.191111	NA	NA	NA	NA	4.16652e-40	0.835257	2.68717e-40	0.848439	NA	NA	NA	NA	5.16898e-36	0.997145	5.27668e-36	0.99884	NA	NA
IFNAR2	NA	NA	NA	Prostate	3.95814e-20	3.41786e-16	-9.18919	Brain_Cerebellar_Hemisphere	4.63043e-20	1.06255e-15	9.1723	NA	NA	NA	0	1	1	0	2	NA	NA	-13.256	0.207965	13.2888	-0.191111	NA	NA	NA	NA	4.16652e-40	0.835257	2.68717e-40	0.848439	NA	NA	NA	NA	5.16898e-36	0.997145	6.43945e-36	0.99528	NA	NA
IFNAR2	NA	NA	NA	Prostate	3.95814e-20	3.41786e-16	-9.18919	Brain_Cerebellum	1.03942e-19	1.22911e-15	9.08475	NA	NA	NA	0	1	1	0	2	NA	NA	-13.256	0.207965	13.2131	-0.168889	NA	NA	NA	NA	4.16652e-40	0.835257	7.37119e-40	0.865884	NA	NA	NA	NA	5.16898e-36	0.997145	1.1934e-35	0.998195	NA	NA
IFNAR2	NA	NA	NA	Prostate	3.95814e-20	3.41786e-16	-9.18919	Brain_Cortex	1.51012e-16	1.10283e-12	-8.2557	NA	NA	NA	0	1	1	0	2	NA	NA	-13.256	0.207965	-12.2264	-0.124098	NA	NA	NA	NA	4.16652e-40	0.835257	2.24786e-34	0.901238	NA	NA	NA	NA	5.16898e-36	0.997145	2.28335e-30	0.998852	NA	NA
IFNAR2	NA	NA	NA	Prostate	3.95814e-20	3.41786e-16	-9.18919	Brain_Frontal_Cortex_BA9	3.95814e-20	7.28338e-16	-9.18919	NA	NA	NA	0	1	1	0	2	NA	NA	-13.256	0.207965	-13.256	0.207965	NA	NA	NA	NA	4.16652e-40	0.835257	4.16652e-40	0.835257	NA	NA	NA	NA	5.16898e-36	0.997145	5.2421e-36	0.998747	NA	NA
IFNAR2	NA	NA	NA	Prostate	3.95814e-20	3.41786e-16	-9.18919	Brain_Hippocampus	4.63043e-20	7.14707e-16	-9.1723	NA	NA	NA	0	1	1	0	2	NA	NA	-13.256	0.207965	-13.2888	0.191111	NA	NA	NA	NA	4.16652e-40	0.835257	2.68717e-40	0.848439	NA	NA	NA	NA	5.16898e-36	0.997145	5.757e-36	0.995709	NA	NA
IFNAR2	NA	NA	NA	Prostate	3.95814e-20	3.41786e-16	-9.18919	Brain_Hypothalamus	1.37756e-19	2.3701e-15	-9.05405	NA	NA	NA	0	1	1	0	2	NA	NA	-13.256	0.207965	-13.2574	0.0786026	NA	NA	NA	NA	4.16652e-40	0.835257	4.09036e-40	0.937349	NA	NA	NA	NA	5.16898e-36	0.997145	9.71706e-36	0.998627	NA	NA
IFNAR2	NA	NA	NA	Prostate	3.95814e-20	3.41786e-16	-9.18919	Brain_Nucleus_accumbens_basal_ganglia	1.37756e-19	2.58527e-15	-9.05405	NA	NA	NA	0	1	1	0	2	NA	NA	-13.256	0.207965	-13.2574	0.0786026	NA	NA	NA	NA	4.16652e-40	0.835257	4.09036e-40	0.937349	NA	NA	NA	NA	5.16898e-36	0.997145	1.05568e-35	0.998917	NA	NA
IFNAR2	NA	NA	NA	Prostate	3.95814e-20	3.41786e-16	-9.18919	Brain_Putamen_basal_ganglia	3.95814e-20	6.43396e-16	-9.18919	NA	NA	NA	0	1	1	0	2	NA	NA	-13.256	0.207965	-13.256	0.207965	NA	NA	NA	NA	4.16652e-40	0.835257	4.16652e-40	0.835257	NA	NA	NA	NA	5.16898e-36	0.997145	4.67066e-36	0.997732	NA	NA
IFNAR2	NA	NA	NA	Prostate	3.95814e-20	3.41786e-16	-9.18919	Brain_Spinal_cord_cervical_c-1	4.63043e-20	7.52195e-16	9.1723	NA	NA	NA	0	1	1	0	2	NA	NA	-13.256	0.207965	13.2888	-0.191111	NA	NA	NA	NA	4.16652e-40	0.835257	2.68717e-40	0.848439	NA	NA	NA	NA	5.16898e-36	0.997145	3.07909e-36	0.998609	NA	NA
IFNAR2	NA	NA	NA	Prostate	3.95814e-20	3.41786e-16	-9.18919	Brain_Substantia_nigra	3.95814e-20	2.60386e-16	-9.18919	NA	NA	NA	0	1	1	0	2	NA	NA	-13.256	0.207965	-13.256	0.207965	NA	NA	NA	NA	4.16652e-40	0.835257	4.16652e-40	0.835257	NA	NA	NA	NA	5.16898e-36	0.997145	1.90879e-36	0.995854	NA	NA
IFNAR2	NA	NA	NA	Prostate	3.95814e-20	3.41786e-16	-9.18919	Breast_Mammary_Tissue	4.63043e-20	6.05012e-16	-9.1723	NA	NA	NA	0	1	1	0	2	NA	NA	-13.256	0.207965	-13.2888	0.191111	NA	NA	NA	NA	4.16652e-40	0.835257	2.68717e-40	0.848439	NA	NA	NA	NA	5.16898e-36	0.997145	2.9062e-36	0.991689	NA	NA
IFNAR2	NA	NA	NA	Prostate	3.95814e-20	3.41786e-16	-9.18919	Cells_Cultured_fibroblasts	4.63043e-20	5.02494e-16	-9.1723	NA	NA	NA	0	1	1	0	2	NA	NA	-13.256	0.207965	-13.2888	0.191111	NA	NA	NA	NA	4.16652e-40	0.835257	2.68717e-40	0.848439	NA	NA	NA	NA	5.16898e-36	0.997145	4.1143e-36	0.992361	NA	NA
IFNAR2	NA	NA	NA	Prostate	3.95814e-20	3.41786e-16	-9.18919	Cells_EBV-transformed_lymphocytes	3.95814e-20	3.30335e-16	-9.18919	NA	NA	NA	0	1	1	0	2	NA	NA	-13.256	0.207965	-13.256	0.207965	NA	NA	NA	NA	4.16652e-40	0.835257	4.16652e-40	0.835257	NA	NA	NA	NA	5.16898e-36	0.997145	3.05479e-36	0.992678	NA	NA
IFNAR2	NA	NA	NA	Prostate	3.95814e-20	3.41786e-16	-9.18919	Colon_Sigmoid	4.63043e-20	1.11941e-15	9.1723	NA	NA	NA	0	1	1	0	2	NA	NA	-13.256	0.207965	13.2888	-0.191111	NA	NA	NA	NA	4.16652e-40	0.835257	2.68717e-40	0.848439	NA	NA	NA	NA	5.16898e-36	0.997145	8.86633e-36	0.997081	NA	NA
IFNAR2	NA	NA	NA	Prostate	3.95814e-20	3.41786e-16	-9.18919	Colon_Transverse	1.37756e-19	3.30698e-15	-9.05405	NA	NA	NA	0	1	1	0	2	NA	NA	-13.256	0.207965	-13.2574	0.0786026	NA	NA	NA	NA	4.16652e-40	0.835257	4.09036e-40	0.937349	NA	NA	NA	NA	5.16898e-36	0.997145	1.33931e-35	0.998937	NA	NA
IFNAR2	NA	NA	NA	Prostate	3.95814e-20	3.41786e-16	-9.18919	Esophagus_Gastroesophageal_Junction	3.95814e-20	9.4754e-16	-9.18919	NA	NA	NA	0	1	1	0	2	NA	NA	-13.256	0.207965	-13.256	0.207965	NA	NA	NA	NA	4.16652e-40	0.835257	4.16652e-40	0.835257	NA	NA	NA	NA	5.16898e-36	0.997145	6.78246e-36	0.99535	NA	NA
IFNAR2	NA	NA	NA	Prostate	3.95814e-20	3.41786e-16	-9.18919	Esophagus_Mucosa	1.37756e-19	1.49176e-15	9.05405	NA	NA	NA	0	1	1	0	2	NA	NA	-13.256	0.207965	13.2574	-0.0786026	NA	NA	NA	NA	4.16652e-40	0.835257	4.09036e-40	0.937349	NA	NA	NA	NA	5.16898e-36	0.997145	6.048e-36	0.998355	NA	NA
IFNAR2	NA	NA	NA	Prostate	3.95814e-20	3.41786e-16	-9.18919	Esophagus_Muscularis	4.63043e-20	1.09778e-15	-9.1723	NA	NA	NA	0	1	1	0	2	NA	NA	-13.256	0.207965	-13.2888	0.191111	NA	NA	NA	NA	4.16652e-40	0.835257	2.68717e-40	0.848439	NA	NA	NA	NA	5.16898e-36	0.997145	6.59304e-36	0.993909	NA	NA
IFNAR2	NA	NA	NA	Prostate	3.95814e-20	3.41786e-16	-9.18919	Heart_Atrial_Appendage	4.63043e-20	4.89344e-16	-9.1723	NA	NA	NA	0	1	1	0	2	NA	NA	-13.256	0.207965	-13.2888	0.191111	NA	NA	NA	NA	4.16652e-40	0.835257	2.68717e-40	0.848439	NA	NA	NA	NA	5.16898e-36	0.997145	4.02194e-36	0.995721	NA	NA
IFNAR2	NA	NA	NA	Prostate	3.95814e-20	3.41786e-16	-9.18919	Heart_Left_Ventricle	6.5049e-20	1.10082e-15	-9.13559	NA	NA	NA	0	1	1	0	2	NA	NA	-13.256	0.207965	-13.2673	0.182222	NA	NA	NA	NA	4.16652e-40	0.835257	3.58264e-40	0.855408	NA	NA	NA	NA	5.16898e-36	0.997145	4.74441e-36	0.995687	NA	NA
IFNAR2	NA	NA	NA	Prostate	3.95814e-20	3.41786e-16	-9.18919	Kidney_Cortex	1.37756e-19	9.27238e-16	-9.05405	NA	NA	NA	0	1	1	0	2	NA	NA	-13.256	0.207965	-13.2574	0.0786026	NA	NA	NA	NA	4.16652e-40	0.835257	4.09036e-40	0.937349	NA	NA	NA	NA	5.16898e-36	0.997145	3.82878e-36	0.999405	NA	NA
IFNAR2	NA	NA	NA	Prostate	3.95814e-20	3.41786e-16	-9.18919	Liver	1.37756e-19	7.02557e-16	-9.05405	NA	NA	NA	0	1	1	0	2	NA	NA	-13.256	0.207965	-13.2574	0.0786026	NA	NA	NA	NA	4.16652e-40	0.835257	4.09036e-40	0.937349	NA	NA	NA	NA	5.16898e-36	0.997145	2.84825e-36	0.998153	NA	NA
IFNAR2	NA	NA	NA	Prostate	3.95814e-20	3.41786e-16	-9.18919	Lung	3.95814e-20	6.00663e-16	9.18919	NA	NA	NA	0	1	1	0	2	NA	NA	-13.256	0.207965	13.256	-0.207965	NA	NA	NA	NA	4.16652e-40	0.835257	4.16652e-40	0.835257	NA	NA	NA	NA	5.16898e-36	0.997145	2.96556e-36	0.997093	NA	NA
IFNAR2	NA	NA	NA	Prostate	3.95814e-20	3.41786e-16	-9.18919	Minor_Salivary_Gland	1.03942e-19	7.38512e-16	9.08475	NA	NA	NA	0	1	1	0	2	NA	NA	-13.256	0.207965	13.2131	-0.168889	NA	NA	NA	NA	4.16652e-40	0.835257	7.37119e-40	0.865884	NA	NA	NA	NA	5.16898e-36	0.997145	5.44547e-36	0.997197	NA	NA
IFNAR2	NA	NA	NA	Prostate	3.95814e-20	3.41786e-16	-9.18919	Muscle_Skeletal	1.37756e-19	2.60208e-15	-9.05405	NA	NA	NA	0	1	1	0	2	NA	NA	-13.256	0.207965	-13.2574	0.0786026	NA	NA	NA	NA	4.16652e-40	0.835257	4.09036e-40	0.937349	NA	NA	NA	NA	5.16898e-36	0.997145	5.23668e-36	0.998918	NA	NA
IFNAR2	NA	NA	NA	Prostate	3.95814e-20	3.41786e-16	-9.18919	Nerve_Tibial	3.95814e-20	5.36962e-16	-9.18919	NA	NA	NA	0	1	1	0	2	NA	NA	-13.256	0.207965	-13.256	0.207965	NA	NA	NA	NA	4.16652e-40	0.835257	4.16652e-40	0.835257	NA	NA	NA	NA	5.16898e-36	0.997145	3.05489e-36	0.992805	NA	NA
IFNAR2	NA	NA	NA	Prostate	3.95814e-20	3.41786e-16	-9.18919	Ovary	1.37756e-19	3.22791e-15	-9.05405	NA	NA	NA	0	1	1	0	2	NA	NA	-13.256	0.207965	-13.2574	0.0786026	NA	NA	NA	NA	4.16652e-40	0.835257	4.09036e-40	0.937349	NA	NA	NA	NA	5.16898e-36	0.997145	1.31174e-35	0.998808	NA	NA
IFNAR2	NA	NA	NA	Prostate	3.95814e-20	3.41786e-16	-9.18919	Pancreas	1.41647e-19	2.51579e-15	-9.05101	NA	NA	NA	0	1	1	0	2	NA	NA	-13.256	0.207965	-13.2509	0.0802578	NA	NA	NA	NA	4.16652e-40	0.835257	4.45986e-40	0.936032	NA	NA	NA	NA	5.16898e-36	0.997145	1.08036e-35	0.998399	NA	NA
IFNAR2	NA	NA	NA	Prostate	3.95814e-20	3.41786e-16	-9.18919	Pituitary	4.63043e-20	1.13936e-15	9.1723	NA	NA	NA	0	1	1	0	2	NA	NA	-13.256	0.207965	13.2888	-0.191111	NA	NA	NA	NA	4.16652e-40	0.835257	2.68717e-40	0.848439	NA	NA	NA	NA	5.16898e-36	0.997145	6.89041e-36	0.994758	NA	NA
IFNAR2	NA	NA	NA	Prostate	3.95814e-20	3.41786e-16	-9.18919	Prostate	4.63043e-20	1.10494e-15	9.1723	NA	NA	NA	0	1	1	0	2	NA	NA	-13.256	0.207965	13.2888	-0.191111	NA	NA	NA	NA	4.16652e-40	0.835257	2.68717e-40	0.848439	NA	NA	NA	NA	5.16898e-36	0.997145	6.74909e-36	0.994205	NA	NA
IFNAR2	NA	NA	NA	Prostate	3.95814e-20	3.41786e-16	-9.18919	Skin_Not_Sun_Exposed_Suprapubic	3.95814e-20	4.91028e-16	-9.18919	NA	NA	NA	0	1	1	0	2	NA	NA	-13.256	0.207965	-13.256	0.207965	NA	NA	NA	NA	4.16652e-40	0.835257	4.16652e-40	0.835257	NA	NA	NA	NA	5.16898e-36	0.997145	7.03079e-36	0.993744	NA	NA
IFNAR2	NA	NA	NA	Prostate	3.95814e-20	3.41786e-16	-9.18919	Skin_Sun_Exposed_Lower_leg	1.37756e-19	1.72622e-15	-9.05405	NA	NA	NA	0	1	1	0	2	NA	NA	-13.256	0.207965	-13.2574	0.0786026	NA	NA	NA	NA	4.16652e-40	0.835257	4.09036e-40	0.937349	NA	NA	NA	NA	5.16898e-36	0.997145	4.63806e-36	0.999018	NA	NA
IFNAR2	NA	NA	NA	Prostate	3.95814e-20	3.41786e-16	-9.18919	Small_Intestine_Terminal_Ileum	1.63504e-16	1.22355e-12	-8.24621	NA	NA	NA	0	1	1	0	2	NA	NA	-13.256	0.207965	-12.2188	-0.12987	NA	NA	NA	NA	4.16652e-40	0.835257	2.46715e-34	0.896669	NA	NA	NA	NA	5.16898e-36	0.997145	2.54158e-30	0.996853	NA	NA
IFNAR2	NA	NA	NA	Prostate	3.95814e-20	3.41786e-16	-9.18919	Spleen	3.95814e-20	5.33704e-16	-9.18919	NA	NA	NA	0	1	1	0	2	NA	NA	-13.256	0.207965	-13.256	0.207965	NA	NA	NA	NA	4.16652e-40	0.835257	4.16652e-40	0.835257	NA	NA	NA	NA	5.16898e-36	0.997145	2.62657e-36	0.98846	NA	NA
IFNAR2	NA	NA	NA	Prostate	3.95814e-20	3.41786e-16	-9.18919	Stomach	3.95814e-20	8.23571e-16	-9.18919	NA	NA	NA	0	1	1	0	2	NA	NA	-13.256	0.207965	-13.256	0.207965	NA	NA	NA	NA	4.16652e-40	0.835257	4.16652e-40	0.835257	NA	NA	NA	NA	5.16898e-36	0.997145	3.97708e-36	0.994382	NA	NA
IFNAR2	NA	NA	NA	Prostate	3.95814e-20	3.41786e-16	-9.18919	Testis	3.95814e-20	1.5945e-15	-9.18919	NA	NA	NA	0	1	1	0	2	NA	NA	-13.256	0.207965	-13.256	0.207965	NA	NA	NA	NA	4.16652e-40	0.835257	4.16652e-40	0.835257	NA	NA	NA	NA	5.16898e-36	0.997145	2.28908e-35	0.993427	NA	NA
IFNAR2	NA	NA	NA	Prostate	3.95814e-20	3.41786e-16	-9.18919	Thyroid	1.37756e-19	1.84704e-15	-9.05405	NA	NA	NA	0	1	1	0	2	NA	NA	-13.256	0.207965	-13.2574	0.0786026	NA	NA	NA	NA	4.16652e-40	0.835257	4.09036e-40	0.937349	NA	NA	NA	NA	5.16898e-36	0.997145	4.95602e-36	0.998841	NA	NA
IFNAR2	NA	NA	NA	Prostate	3.95814e-20	3.41786e-16	-9.18919	Uterus	1.37756e-19	1.54115e-15	-9.05405	NA	NA	NA	0	1	1	0	2	NA	NA	-13.256	0.207965	-13.2574	0.0786026	NA	NA	NA	NA	4.16652e-40	0.835257	4.09036e-40	0.937349	NA	NA	NA	NA	5.16898e-36	0.997145	6.26745e-36	0.999576	NA	NA
IFNAR2	NA	NA	NA	Prostate	3.95814e-20	3.41786e-16	-9.18919	Vagina	3.95814e-20	8.26777e-16	-9.18919	NA	NA	NA	0	1	1	0	2	NA	NA	-13.256	0.207965	-13.256	0.207965	NA	NA	NA	NA	4.16652e-40	0.835257	4.16652e-40	0.835257	NA	NA	NA	NA	5.16898e-36	0.997145	1.05942e-35	0.994806	NA	NA
IFNAR2	NA	NA	NA	Prostate	3.95814e-20	3.41786e-16	-9.18919	Whole_Blood	3.95814e-20	2.80138e-16	-9.18919	NA	NA	NA	0	1	1	0	2	NA	NA	-13.256	0.207965	-13.256	0.207965	NA	NA	NA	NA	4.16652e-40	0.835257	4.16652e-40	0.835257	NA	NA	NA	NA	5.16898e-36	0.997145	2.02566e-36	0.990488	NA	NA
IFNAR2	NA	NA	NA	Prostate	3.95814e-20	3.41786e-16	-9.18919	smultixcan	3.49383e-20	1.45974e-15	-9.18356	NA	NA	NA	0	1	1	0	2	NA	NA	-13.256	0.207965	-13.2669	0.202347	NA	NA	NA	NA	4.16652e-40	0.835257	2.49455e-40	0.839309	NA	NA	NA	NA	5.16898e-36	0.997145	1.06487e-35	0.997481	NA	NA
IFNAR2	NA	NA	NA	Skin_Sun_Exposed_Lower_leg	1.06496e-13	5.37859e-10	-7.43258	Adipose_Subcutaneous	3.95814e-20	5.05752e-16	-9.18919	NA	NA	NA	0	1	1	0	2	NA	NA	-9.98933	0.511341	-13.256	0.207965	NA	NA	NA	NA	1.69726e-23	0.609112	4.16652e-40	0.835257	NA	NA	NA	NA	1.1409e-19	0.98639	2.39658e-36	0.991529	NA	NA
IFNAR2	NA	NA	NA	Skin_Sun_Exposed_Lower_leg	1.06496e-13	5.37859e-10	-7.43258	Adipose_Visceral_Omentum	4.63043e-20	5.69427e-16	-9.1723	NA	NA	NA	0	1	1	0	2	NA	NA	-9.98933	0.511341	-13.2888	0.191111	NA	NA	NA	NA	1.69726e-23	0.609112	2.68717e-40	0.848439	NA	NA	NA	NA	1.1409e-19	0.98639	3.41422e-36	0.991425	NA	NA
IFNAR2	NA	NA	NA	Skin_Sun_Exposed_Lower_leg	1.06496e-13	5.37859e-10	-7.43258	Adrenal_Gland	1.37756e-19	1.46084e-15	9.05405	NA	NA	NA	0	1	1	0	2	NA	NA	-9.98933	0.511341	13.2574	-0.0786026	NA	NA	NA	NA	1.69726e-23	0.609112	4.09036e-40	0.937349	NA	NA	NA	NA	1.1409e-19	0.98639	5.92857e-36	0.998416	NA	NA
IFNAR2	NA	NA	NA	Skin_Sun_Exposed_Lower_leg	1.06496e-13	5.37859e-10	-7.43258	Artery_Aorta	3.95814e-20	4.67833e-16	-9.18919	NA	NA	NA	0	1	1	0	2	NA	NA	-9.98933	0.511341	-13.256	0.207965	NA	NA	NA	NA	1.69726e-23	0.609112	4.16652e-40	0.835257	NA	NA	NA	NA	1.1409e-19	0.98639	2.68649e-36	0.994283	NA	NA
IFNAR2	NA	NA	NA	Skin_Sun_Exposed_Lower_leg	1.06496e-13	5.37859e-10	-7.43258	Artery_Coronary	3.95814e-20	9.26245e-16	-9.18919	NA	NA	NA	0	1	1	0	2	NA	NA	-9.98933	0.511341	-13.256	0.207965	NA	NA	NA	NA	1.69726e-23	0.609112	4.16652e-40	0.835257	NA	NA	NA	NA	1.1409e-19	0.98639	6.66872e-36	0.992107	NA	NA
IFNAR2	NA	NA	NA	Skin_Sun_Exposed_Lower_leg	1.06496e-13	5.37859e-10	-7.43258	Artery_Tibial	4.63043e-20	5.59657e-16	-9.1723	NA	NA	NA	0	1	1	0	2	NA	NA	-9.98933	0.511341	-13.2888	0.191111	NA	NA	NA	NA	1.69726e-23	0.609112	2.68717e-40	0.848439	NA	NA	NA	NA	1.1409e-19	0.98639	4.54067e-36	0.99633	NA	NA
IFNAR2	NA	NA	NA	Skin_Sun_Exposed_Lower_leg	1.06496e-13	5.37859e-10	-7.43258	Brain_Amygdala	3.95814e-20	5.4278e-16	9.18919	NA	NA	NA	0	1	1	0	2	NA	NA	-9.98933	0.511341	13.256	-0.207965	NA	NA	NA	NA	1.69726e-23	0.609112	4.16652e-40	0.835257	NA	NA	NA	NA	1.1409e-19	0.98639	3.9559e-36	0.99762	NA	NA
IFNAR2	NA	NA	NA	Skin_Sun_Exposed_Lower_leg	1.06496e-13	5.37859e-10	-7.43258	Brain_Anterior_cingulate_cortex_BA24	3.95814e-20	6.51629e-16	-9.18919	NA	NA	NA	0	1	1	0	2	NA	NA	-9.98933	0.511341	-13.256	0.207965	NA	NA	NA	NA	1.69726e-23	0.609112	4.16652e-40	0.835257	NA	NA	NA	NA	1.1409e-19	0.98639	4.73295e-36	0.996936	NA	NA
IFNAR2	NA	NA	NA	Skin_Sun_Exposed_Lower_leg	1.06496e-13	5.37859e-10	-7.43258	Brain_Caudate_basal_ganglia	4.63043e-20	4.25421e-16	-9.1723	NA	NA	NA	0	1	1	0	2	NA	NA	-9.98933	0.511341	-13.2888	0.191111	NA	NA	NA	NA	1.69726e-23	0.609112	2.68717e-40	0.848439	NA	NA	NA	NA	1.1409e-19	0.98639	5.27668e-36	0.99884	NA	NA
IFNAR2	NA	NA	NA	Skin_Sun_Exposed_Lower_leg	1.06496e-13	5.37859e-10	-7.43258	Brain_Cerebellar_Hemisphere	4.63043e-20	1.06255e-15	9.1723	NA	NA	NA	0	1	1	0	2	NA	NA	-9.98933	0.511341	13.2888	-0.191111	NA	NA	NA	NA	1.69726e-23	0.609112	2.68717e-40	0.848439	NA	NA	NA	NA	1.1409e-19	0.98639	6.43945e-36	0.99528	NA	NA
IFNAR2	NA	NA	NA	Skin_Sun_Exposed_Lower_leg	1.06496e-13	5.37859e-10	-7.43258	Brain_Cerebellum	1.03942e-19	1.22911e-15	9.08475	NA	NA	NA	0	1	1	0	2	NA	NA	-9.98933	0.511341	13.2131	-0.168889	NA	NA	NA	NA	1.69726e-23	0.609112	7.37119e-40	0.865884	NA	NA	NA	NA	1.1409e-19	0.98639	1.1934e-35	0.998195	NA	NA
IFNAR2	NA	NA	NA	Skin_Sun_Exposed_Lower_leg	1.06496e-13	5.37859e-10	-7.43258	Brain_Cortex	1.51012e-16	1.10283e-12	-8.2557	NA	NA	NA	0	1	1	0	2	NA	NA	-9.98933	0.511341	-12.2264	-0.124098	NA	NA	NA	NA	1.69726e-23	0.609112	2.24786e-34	0.901238	NA	NA	NA	NA	1.1409e-19	0.98639	2.28335e-30	0.998852	NA	NA
IFNAR2	NA	NA	NA	Skin_Sun_Exposed_Lower_leg	1.06496e-13	5.37859e-10	-7.43258	Brain_Frontal_Cortex_BA9	3.95814e-20	7.28338e-16	-9.18919	NA	NA	NA	0	1	1	0	2	NA	NA	-9.98933	0.511341	-13.256	0.207965	NA	NA	NA	NA	1.69726e-23	0.609112	4.16652e-40	0.835257	NA	NA	NA	NA	1.1409e-19	0.98639	5.2421e-36	0.998747	NA	NA
IFNAR2	NA	NA	NA	Skin_Sun_Exposed_Lower_leg	1.06496e-13	5.37859e-10	-7.43258	Brain_Hippocampus	4.63043e-20	7.14707e-16	-9.1723	NA	NA	NA	0	1	1	0	2	NA	NA	-9.98933	0.511341	-13.2888	0.191111	NA	NA	NA	NA	1.69726e-23	0.609112	2.68717e-40	0.848439	NA	NA	NA	NA	1.1409e-19	0.98639	5.757e-36	0.995709	NA	NA
IFNAR2	NA	NA	NA	Skin_Sun_Exposed_Lower_leg	1.06496e-13	5.37859e-10	-7.43258	Brain_Hypothalamus	1.37756e-19	2.3701e-15	-9.05405	NA	NA	NA	0	1	1	0	2	NA	NA	-9.98933	0.511341	-13.2574	0.0786026	NA	NA	NA	NA	1.69726e-23	0.609112	4.09036e-40	0.937349	NA	NA	NA	NA	1.1409e-19	0.98639	9.71706e-36	0.998627	NA	NA
IFNAR2	NA	NA	NA	Skin_Sun_Exposed_Lower_leg	1.06496e-13	5.37859e-10	-7.43258	Brain_Nucleus_accumbens_basal_ganglia	1.37756e-19	2.58527e-15	-9.05405	NA	NA	NA	0	1	1	0	2	NA	NA	-9.98933	0.511341	-13.2574	0.0786026	NA	NA	NA	NA	1.69726e-23	0.609112	4.09036e-40	0.937349	NA	NA	NA	NA	1.1409e-19	0.98639	1.05568e-35	0.998917	NA	NA
IFNAR2	NA	NA	NA	Skin_Sun_Exposed_Lower_leg	1.06496e-13	5.37859e-10	-7.43258	Brain_Putamen_basal_ganglia	3.95814e-20	6.43396e-16	-9.18919	NA	NA	NA	0	1	1	0	2	NA	NA	-9.98933	0.511341	-13.256	0.207965	NA	NA	NA	NA	1.69726e-23	0.609112	4.16652e-40	0.835257	NA	NA	NA	NA	1.1409e-19	0.98639	4.67066e-36	0.997732	NA	NA
IFNAR2	NA	NA	NA	Skin_Sun_Exposed_Lower_leg	1.06496e-13	5.37859e-10	-7.43258	Brain_Spinal_cord_cervical_c-1	4.63043e-20	7.52195e-16	9.1723	NA	NA	NA	0	1	1	0	2	NA	NA	-9.98933	0.511341	13.2888	-0.191111	NA	NA	NA	NA	1.69726e-23	0.609112	2.68717e-40	0.848439	NA	NA	NA	NA	1.1409e-19	0.98639	3.07909e-36	0.998609	NA	NA
IFNAR2	NA	NA	NA	Skin_Sun_Exposed_Lower_leg	1.06496e-13	5.37859e-10	-7.43258	Brain_Substantia_nigra	3.95814e-20	2.60386e-16	-9.18919	NA	NA	NA	0	1	1	0	2	NA	NA	-9.98933	0.511341	-13.256	0.207965	NA	NA	NA	NA	1.69726e-23	0.609112	4.16652e-40	0.835257	NA	NA	NA	NA	1.1409e-19	0.98639	1.90879e-36	0.995854	NA	NA
IFNAR2	NA	NA	NA	Skin_Sun_Exposed_Lower_leg	1.06496e-13	5.37859e-10	-7.43258	Breast_Mammary_Tissue	4.63043e-20	6.05012e-16	-9.1723	NA	NA	NA	0	1	1	0	2	NA	NA	-9.98933	0.511341	-13.2888	0.191111	NA	NA	NA	NA	1.69726e-23	0.609112	2.68717e-40	0.848439	NA	NA	NA	NA	1.1409e-19	0.98639	2.9062e-36	0.991689	NA	NA
IFNAR2	NA	NA	NA	Skin_Sun_Exposed_Lower_leg	1.06496e-13	5.37859e-10	-7.43258	Cells_Cultured_fibroblasts	4.63043e-20	5.02494e-16	-9.1723	NA	NA	NA	0	1	1	0	2	NA	NA	-9.98933	0.511341	-13.2888	0.191111	NA	NA	NA	NA	1.69726e-23	0.609112	2.68717e-40	0.848439	NA	NA	NA	NA	1.1409e-19	0.98639	4.1143e-36	0.992361	NA	NA
IFNAR2	NA	NA	NA	Skin_Sun_Exposed_Lower_leg	1.06496e-13	5.37859e-10	-7.43258	Cells_EBV-transformed_lymphocytes	3.95814e-20	3.30335e-16	-9.18919	NA	NA	NA	0	1	1	0	2	NA	NA	-9.98933	0.511341	-13.256	0.207965	NA	NA	NA	NA	1.69726e-23	0.609112	4.16652e-40	0.835257	NA	NA	NA	NA	1.1409e-19	0.98639	3.05479e-36	0.992678	NA	NA
IFNAR2	NA	NA	NA	Skin_Sun_Exposed_Lower_leg	1.06496e-13	5.37859e-10	-7.43258	Colon_Sigmoid	4.63043e-20	1.11941e-15	9.1723	NA	NA	NA	0	1	1	0	2	NA	NA	-9.98933	0.511341	13.2888	-0.191111	NA	NA	NA	NA	1.69726e-23	0.609112	2.68717e-40	0.848439	NA	NA	NA	NA	1.1409e-19	0.98639	8.86633e-36	0.997081	NA	NA
IFNAR2	NA	NA	NA	Skin_Sun_Exposed_Lower_leg	1.06496e-13	5.37859e-10	-7.43258	Colon_Transverse	1.37756e-19	3.30698e-15	-9.05405	NA	NA	NA	0	1	1	0	2	NA	NA	-9.98933	0.511341	-13.2574	0.0786026	NA	NA	NA	NA	1.69726e-23	0.609112	4.09036e-40	0.937349	NA	NA	NA	NA	1.1409e-19	0.98639	1.33931e-35	0.998937	NA	NA
IFNAR2	NA	NA	NA	Skin_Sun_Exposed_Lower_leg	1.06496e-13	5.37859e-10	-7.43258	Esophagus_Gastroesophageal_Junction	3.95814e-20	9.4754e-16	-9.18919	NA	NA	NA	0	1	1	0	2	NA	NA	-9.98933	0.511341	-13.256	0.207965	NA	NA	NA	NA	1.69726e-23	0.609112	4.16652e-40	0.835257	NA	NA	NA	NA	1.1409e-19	0.98639	6.78246e-36	0.99535	NA	NA
IFNAR2	NA	NA	NA	Skin_Sun_Exposed_Lower_leg	1.06496e-13	5.37859e-10	-7.43258	Esophagus_Mucosa	1.37756e-19	1.49176e-15	9.05405	NA	NA	NA	0	1	1	0	2	NA	NA	-9.98933	0.511341	13.2574	-0.0786026	NA	NA	NA	NA	1.69726e-23	0.609112	4.09036e-40	0.937349	NA	NA	NA	NA	1.1409e-19	0.98639	6.048e-36	0.998355	NA	NA
IFNAR2	NA	NA	NA	Skin_Sun_Exposed_Lower_leg	1.06496e-13	5.37859e-10	-7.43258	Esophagus_Muscularis	4.63043e-20	1.09778e-15	-9.1723	NA	NA	NA	0	1	1	0	2	NA	NA	-9.98933	0.511341	-13.2888	0.191111	NA	NA	NA	NA	1.69726e-23	0.609112	2.68717e-40	0.848439	NA	NA	NA	NA	1.1409e-19	0.98639	6.59304e-36	0.993909	NA	NA
IFNAR2	NA	NA	NA	Skin_Sun_Exposed_Lower_leg	1.06496e-13	5.37859e-10	-7.43258	Heart_Atrial_Appendage	4.63043e-20	4.89344e-16	-9.1723	NA	NA	NA	0	1	1	0	2	NA	NA	-9.98933	0.511341	-13.2888	0.191111	NA	NA	NA	NA	1.69726e-23	0.609112	2.68717e-40	0.848439	NA	NA	NA	NA	1.1409e-19	0.98639	4.02194e-36	0.995721	NA	NA
IFNAR2	NA	NA	NA	Skin_Sun_Exposed_Lower_leg	1.06496e-13	5.37859e-10	-7.43258	Heart_Left_Ventricle	6.5049e-20	1.10082e-15	-9.13559	NA	NA	NA	0	1	1	0	2	NA	NA	-9.98933	0.511341	-13.2673	0.182222	NA	NA	NA	NA	1.69726e-23	0.609112	3.58264e-40	0.855408	NA	NA	NA	NA	1.1409e-19	0.98639	4.74441e-36	0.995687	NA	NA
IFNAR2	NA	NA	NA	Skin_Sun_Exposed_Lower_leg	1.06496e-13	5.37859e-10	-7.43258	Kidney_Cortex	1.37756e-19	9.27238e-16	-9.05405	NA	NA	NA	0	1	1	0	2	NA	NA	-9.98933	0.511341	-13.2574	0.0786026	NA	NA	NA	NA	1.69726e-23	0.609112	4.09036e-40	0.937349	NA	NA	NA	NA	1.1409e-19	0.98639	3.82878e-36	0.999405	NA	NA
IFNAR2	NA	NA	NA	Skin_Sun_Exposed_Lower_leg	1.06496e-13	5.37859e-10	-7.43258	Liver	1.37756e-19	7.02557e-16	-9.05405	NA	NA	NA	0	1	1	0	2	NA	NA	-9.98933	0.511341	-13.2574	0.0786026	NA	NA	NA	NA	1.69726e-23	0.609112	4.09036e-40	0.937349	NA	NA	NA	NA	1.1409e-19	0.98639	2.84825e-36	0.998153	NA	NA
IFNAR2	NA	NA	NA	Skin_Sun_Exposed_Lower_leg	1.06496e-13	5.37859e-10	-7.43258	Lung	3.95814e-20	6.00663e-16	9.18919	NA	NA	NA	0	1	1	0	2	NA	NA	-9.98933	0.511341	13.256	-0.207965	NA	NA	NA	NA	1.69726e-23	0.609112	4.16652e-40	0.835257	NA	NA	NA	NA	1.1409e-19	0.98639	2.96556e-36	0.997093	NA	NA
IFNAR2	NA	NA	NA	Skin_Sun_Exposed_Lower_leg	1.06496e-13	5.37859e-10	-7.43258	Minor_Salivary_Gland	1.03942e-19	7.38512e-16	9.08475	NA	NA	NA	0	1	1	0	2	NA	NA	-9.98933	0.511341	13.2131	-0.168889	NA	NA	NA	NA	1.69726e-23	0.609112	7.37119e-40	0.865884	NA	NA	NA	NA	1.1409e-19	0.98639	5.44547e-36	0.997197	NA	NA
IFNAR2	NA	NA	NA	Skin_Sun_Exposed_Lower_leg	1.06496e-13	5.37859e-10	-7.43258	Muscle_Skeletal	1.37756e-19	2.60208e-15	-9.05405	NA	NA	NA	0	1	1	0	2	NA	NA	-9.98933	0.511341	-13.2574	0.0786026	NA	NA	NA	NA	1.69726e-23	0.609112	4.09036e-40	0.937349	NA	NA	NA	NA	1.1409e-19	0.98639	5.23668e-36	0.998918	NA	NA
IFNAR2	NA	NA	NA	Skin_Sun_Exposed_Lower_leg	1.06496e-13	5.37859e-10	-7.43258	Nerve_Tibial	3.95814e-20	5.36962e-16	-9.18919	NA	NA	NA	0	1	1	0	2	NA	NA	-9.98933	0.511341	-13.256	0.207965	NA	NA	NA	NA	1.69726e-23	0.609112	4.16652e-40	0.835257	NA	NA	NA	NA	1.1409e-19	0.98639	3.05489e-36	0.992805	NA	NA
IFNAR2	NA	NA	NA	Skin_Sun_Exposed_Lower_leg	1.06496e-13	5.37859e-10	-7.43258	Ovary	1.37756e-19	3.22791e-15	-9.05405	NA	NA	NA	0	1	1	0	2	NA	NA	-9.98933	0.511341	-13.2574	0.0786026	NA	NA	NA	NA	1.69726e-23	0.609112	4.09036e-40	0.937349	NA	NA	NA	NA	1.1409e-19	0.98639	1.31174e-35	0.998808	NA	NA
IFNAR2	NA	NA	NA	Skin_Sun_Exposed_Lower_leg	1.06496e-13	5.37859e-10	-7.43258	Pancreas	1.41647e-19	2.51579e-15	-9.05101	NA	NA	NA	0	1	1	0	2	NA	NA	-9.98933	0.511341	-13.2509	0.0802578	NA	NA	NA	NA	1.69726e-23	0.609112	4.45986e-40	0.936032	NA	NA	NA	NA	1.1409e-19	0.98639	1.08036e-35	0.998399	NA	NA
IFNAR2	NA	NA	NA	Skin_Sun_Exposed_Lower_leg	1.06496e-13	5.37859e-10	-7.43258	Pituitary	4.63043e-20	1.13936e-15	9.1723	NA	NA	NA	0	1	1	0	2	NA	NA	-9.98933	0.511341	13.2888	-0.191111	NA	NA	NA	NA	1.69726e-23	0.609112	2.68717e-40	0.848439	NA	NA	NA	NA	1.1409e-19	0.98639	6.89041e-36	0.994758	NA	NA
IFNAR2	NA	NA	NA	Skin_Sun_Exposed_Lower_leg	1.06496e-13	5.37859e-10	-7.43258	Prostate	4.63043e-20	1.10494e-15	9.1723	NA	NA	NA	0	1	1	0	2	NA	NA	-9.98933	0.511341	13.2888	-0.191111	NA	NA	NA	NA	1.69726e-23	0.609112	2.68717e-40	0.848439	NA	NA	NA	NA	1.1409e-19	0.98639	6.74909e-36	0.994205	NA	NA
IFNAR2	NA	NA	NA	Skin_Sun_Exposed_Lower_leg	1.06496e-13	5.37859e-10	-7.43258	Skin_Not_Sun_Exposed_Suprapubic	3.95814e-20	4.91028e-16	-9.18919	NA	NA	NA	0	1	1	0	2	NA	NA	-9.98933	0.511341	-13.256	0.207965	NA	NA	NA	NA	1.69726e-23	0.609112	4.16652e-40	0.835257	NA	NA	NA	NA	1.1409e-19	0.98639	7.03079e-36	0.993744	NA	NA
IFNAR2	NA	NA	NA	Skin_Sun_Exposed_Lower_leg	1.06496e-13	5.37859e-10	-7.43258	Skin_Sun_Exposed_Lower_leg	1.37756e-19	1.72622e-15	-9.05405	NA	NA	NA	0	1	1	0	2	NA	NA	-9.98933	0.511341	-13.2574	0.0786026	NA	NA	NA	NA	1.69726e-23	0.609112	4.09036e-40	0.937349	NA	NA	NA	NA	1.1409e-19	0.98639	4.63806e-36	0.999018	NA	NA
IFNAR2	NA	NA	NA	Skin_Sun_Exposed_Lower_leg	1.06496e-13	5.37859e-10	-7.43258	Small_Intestine_Terminal_Ileum	1.63504e-16	1.22355e-12	-8.24621	NA	NA	NA	0	1	1	0	2	NA	NA	-9.98933	0.511341	-12.2188	-0.12987	NA	NA	NA	NA	1.69726e-23	0.609112	2.46715e-34	0.896669	NA	NA	NA	NA	1.1409e-19	0.98639	2.54158e-30	0.996853	NA	NA
IFNAR2	NA	NA	NA	Skin_Sun_Exposed_Lower_leg	1.06496e-13	5.37859e-10	-7.43258	Spleen	3.95814e-20	5.33704e-16	-9.18919	NA	NA	NA	0	1	1	0	2	NA	NA	-9.98933	0.511341	-13.256	0.207965	NA	NA	NA	NA	1.69726e-23	0.609112	4.16652e-40	0.835257	NA	NA	NA	NA	1.1409e-19	0.98639	2.62657e-36	0.98846	NA	NA
IFNAR2	NA	NA	NA	Skin_Sun_Exposed_Lower_leg	1.06496e-13	5.37859e-10	-7.43258	Stomach	3.95814e-20	8.23571e-16	-9.18919	NA	NA	NA	0	1	1	0	2	NA	NA	-9.98933	0.511341	-13.256	0.207965	NA	NA	NA	NA	1.69726e-23	0.609112	4.16652e-40	0.835257	NA	NA	NA	NA	1.1409e-19	0.98639	3.97708e-36	0.994382	NA	NA
IFNAR2	NA	NA	NA	Skin_Sun_Exposed_Lower_leg	1.06496e-13	5.37859e-10	-7.43258	Testis	3.95814e-20	1.5945e-15	-9.18919	NA	NA	NA	0	1	1	0	2	NA	NA	-9.98933	0.511341	-13.256	0.207965	NA	NA	NA	NA	1.69726e-23	0.609112	4.16652e-40	0.835257	NA	NA	NA	NA	1.1409e-19	0.98639	2.28908e-35	0.993427	NA	NA
IFNAR2	NA	NA	NA	Skin_Sun_Exposed_Lower_leg	1.06496e-13	5.37859e-10	-7.43258	Thyroid	1.37756e-19	1.84704e-15	-9.05405	NA	NA	NA	0	1	1	0	2	NA	NA	-9.98933	0.511341	-13.2574	0.0786026	NA	NA	NA	NA	1.69726e-23	0.609112	4.09036e-40	0.937349	NA	NA	NA	NA	1.1409e-19	0.98639	4.95602e-36	0.998841	NA	NA
IFNAR2	NA	NA	NA	Skin_Sun_Exposed_Lower_leg	1.06496e-13	5.37859e-10	-7.43258	Uterus	1.37756e-19	1.54115e-15	-9.05405	NA	NA	NA	0	1	1	0	2	NA	NA	-9.98933	0.511341	-13.2574	0.0786026	NA	NA	NA	NA	1.69726e-23	0.609112	4.09036e-40	0.937349	NA	NA	NA	NA	1.1409e-19	0.98639	6.26745e-36	0.999576	NA	NA
IFNAR2	NA	NA	NA	Skin_Sun_Exposed_Lower_leg	1.06496e-13	5.37859e-10	-7.43258	Vagina	3.95814e-20	8.26777e-16	-9.18919	NA	NA	NA	0	1	1	0	2	NA	NA	-9.98933	0.511341	-13.256	0.207965	NA	NA	NA	NA	1.69726e-23	0.609112	4.16652e-40	0.835257	NA	NA	NA	NA	1.1409e-19	0.98639	1.05942e-35	0.994806	NA	NA
IFNAR2	NA	NA	NA	Skin_Sun_Exposed_Lower_leg	1.06496e-13	5.37859e-10	-7.43258	Whole_Blood	3.95814e-20	2.80138e-16	-9.18919	NA	NA	NA	0	1	1	0	2	NA	NA	-9.98933	0.511341	-13.256	0.207965	NA	NA	NA	NA	1.69726e-23	0.609112	4.16652e-40	0.835257	NA	NA	NA	NA	1.1409e-19	0.98639	2.02566e-36	0.990488	NA	NA
IFNAR2	NA	NA	NA	Skin_Sun_Exposed_Lower_leg	1.06496e-13	5.37859e-10	-7.43258	smultixcan	3.49383e-20	1.45974e-15	-9.18356	NA	NA	NA	0	1	1	0	2	NA	NA	-9.98933	0.511341	-13.2669	0.202347	NA	NA	NA	NA	1.69726e-23	0.609112	2.49455e-40	0.839309	NA	NA	NA	NA	1.1409e-19	0.98639	1.06487e-35	0.997481	NA	NA
IFNAR2	NA	NA	NA	Small_Intestine_Terminal_Ileum	3.95814e-20	3.31732e-16	-9.18919	Adipose_Subcutaneous	3.95814e-20	5.05752e-16	-9.18919	NA	NA	NA	0	1	1	0	2	NA	NA	-12.6721	0.419905	-13.256	0.207965	NA	NA	NA	NA	8.43795e-37	0.674555	4.16652e-40	0.835257	NA	NA	NA	NA	1.01272e-32	0.994402	2.39658e-36	0.991529	NA	NA
IFNAR2	NA	NA	NA	Small_Intestine_Terminal_Ileum	3.95814e-20	3.31732e-16	-9.18919	Adipose_Visceral_Omentum	4.63043e-20	5.69427e-16	-9.1723	NA	NA	NA	0	1	1	0	2	NA	NA	-12.6721	0.419905	-13.2888	0.191111	NA	NA	NA	NA	8.43795e-37	0.674555	2.68717e-40	0.848439	NA	NA	NA	NA	1.01272e-32	0.994402	3.41422e-36	0.991425	NA	NA
IFNAR2	NA	NA	NA	Small_Intestine_Terminal_Ileum	3.95814e-20	3.31732e-16	-9.18919	Adrenal_Gland	1.37756e-19	1.46084e-15	9.05405	NA	NA	NA	0	1	1	0	2	NA	NA	-12.6721	0.419905	13.2574	-0.0786026	NA	NA	NA	NA	8.43795e-37	0.674555	4.09036e-40	0.937349	NA	NA	NA	NA	1.01272e-32	0.994402	5.92857e-36	0.998416	NA	NA
IFNAR2	NA	NA	NA	Small_Intestine_Terminal_Ileum	3.95814e-20	3.31732e-16	-9.18919	Artery_Aorta	3.95814e-20	4.67833e-16	-9.18919	NA	NA	NA	0	1	1	0	2	NA	NA	-12.6721	0.419905	-13.256	0.207965	NA	NA	NA	NA	8.43795e-37	0.674555	4.16652e-40	0.835257	NA	NA	NA	NA	1.01272e-32	0.994402	2.68649e-36	0.994283	NA	NA
IFNAR2	NA	NA	NA	Small_Intestine_Terminal_Ileum	3.95814e-20	3.31732e-16	-9.18919	Artery_Coronary	3.95814e-20	9.26245e-16	-9.18919	NA	NA	NA	0	1	1	0	2	NA	NA	-12.6721	0.419905	-13.256	0.207965	NA	NA	NA	NA	8.43795e-37	0.674555	4.16652e-40	0.835257	NA	NA	NA	NA	1.01272e-32	0.994402	6.66872e-36	0.992107	NA	NA
IFNAR2	NA	NA	NA	Small_Intestine_Terminal_Ileum	3.95814e-20	3.31732e-16	-9.18919	Artery_Tibial	4.63043e-20	5.59657e-16	-9.1723	NA	NA	NA	0	1	1	0	2	NA	NA	-12.6721	0.419905	-13.2888	0.191111	NA	NA	NA	NA	8.43795e-37	0.674555	2.68717e-40	0.848439	NA	NA	NA	NA	1.01272e-32	0.994402	4.54067e-36	0.99633	NA	NA
IFNAR2	NA	NA	NA	Small_Intestine_Terminal_Ileum	3.95814e-20	3.31732e-16	-9.18919	Brain_Amygdala	3.95814e-20	5.4278e-16	9.18919	NA	NA	NA	0	1	1	0	2	NA	NA	-12.6721	0.419905	13.256	-0.207965	NA	NA	NA	NA	8.43795e-37	0.674555	4.16652e-40	0.835257	NA	NA	NA	NA	1.01272e-32	0.994402	3.9559e-36	0.99762	NA	NA
IFNAR2	NA	NA	NA	Small_Intestine_Terminal_Ileum	3.95814e-20	3.31732e-16	-9.18919	Brain_Anterior_cingulate_cortex_BA24	3.95814e-20	6.51629e-16	-9.18919	NA	NA	NA	0	1	1	0	2	NA	NA	-12.6721	0.419905	-13.256	0.207965	NA	NA	NA	NA	8.43795e-37	0.674555	4.16652e-40	0.835257	NA	NA	NA	NA	1.01272e-32	0.994402	4.73295e-36	0.996936	NA	NA
IFNAR2	NA	NA	NA	Small_Intestine_Terminal_Ileum	3.95814e-20	3.31732e-16	-9.18919	Brain_Caudate_basal_ganglia	4.63043e-20	4.25421e-16	-9.1723	NA	NA	NA	0	1	1	0	2	NA	NA	-12.6721	0.419905	-13.2888	0.191111	NA	NA	NA	NA	8.43795e-37	0.674555	2.68717e-40	0.848439	NA	NA	NA	NA	1.01272e-32	0.994402	5.27668e-36	0.99884	NA	NA
IFNAR2	NA	NA	NA	Small_Intestine_Terminal_Ileum	3.95814e-20	3.31732e-16	-9.18919	Brain_Cerebellar_Hemisphere	4.63043e-20	1.06255e-15	9.1723	NA	NA	NA	0	1	1	0	2	NA	NA	-12.6721	0.419905	13.2888	-0.191111	NA	NA	NA	NA	8.43795e-37	0.674555	2.68717e-40	0.848439	NA	NA	NA	NA	1.01272e-32	0.994402	6.43945e-36	0.99528	NA	NA
IFNAR2	NA	NA	NA	Small_Intestine_Terminal_Ileum	3.95814e-20	3.31732e-16	-9.18919	Brain_Cerebellum	1.03942e-19	1.22911e-15	9.08475	NA	NA	NA	0	1	1	0	2	NA	NA	-12.6721	0.419905	13.2131	-0.168889	NA	NA	NA	NA	8.43795e-37	0.674555	7.37119e-40	0.865884	NA	NA	NA	NA	1.01272e-32	0.994402	1.1934e-35	0.998195	NA	NA
IFNAR2	NA	NA	NA	Small_Intestine_Terminal_Ileum	3.95814e-20	3.31732e-16	-9.18919	Brain_Cortex	1.51012e-16	1.10283e-12	-8.2557	NA	NA	NA	0	1	1	0	2	NA	NA	-12.6721	0.419905	-12.2264	-0.124098	NA	NA	NA	NA	8.43795e-37	0.674555	2.24786e-34	0.901238	NA	NA	NA	NA	1.01272e-32	0.994402	2.28335e-30	0.998852	NA	NA
IFNAR2	NA	NA	NA	Small_Intestine_Terminal_Ileum	3.95814e-20	3.31732e-16	-9.18919	Brain_Frontal_Cortex_BA9	3.95814e-20	7.28338e-16	-9.18919	NA	NA	NA	0	1	1	0	2	NA	NA	-12.6721	0.419905	-13.256	0.207965	NA	NA	NA	NA	8.43795e-37	0.674555	4.16652e-40	0.835257	NA	NA	NA	NA	1.01272e-32	0.994402	5.2421e-36	0.998747	NA	NA
IFNAR2	NA	NA	NA	Small_Intestine_Terminal_Ileum	3.95814e-20	3.31732e-16	-9.18919	Brain_Hippocampus	4.63043e-20	7.14707e-16	-9.1723	NA	NA	NA	0	1	1	0	2	NA	NA	-12.6721	0.419905	-13.2888	0.191111	NA	NA	NA	NA	8.43795e-37	0.674555	2.68717e-40	0.848439	NA	NA	NA	NA	1.01272e-32	0.994402	5.757e-36	0.995709	NA	NA
IFNAR2	NA	NA	NA	Small_Intestine_Terminal_Ileum	3.95814e-20	3.31732e-16	-9.18919	Brain_Hypothalamus	1.37756e-19	2.3701e-15	-9.05405	NA	NA	NA	0	1	1	0	2	NA	NA	-12.6721	0.419905	-13.2574	0.0786026	NA	NA	NA	NA	8.43795e-37	0.674555	4.09036e-40	0.937349	NA	NA	NA	NA	1.01272e-32	0.994402	9.71706e-36	0.998627	NA	NA
IFNAR2	NA	NA	NA	Small_Intestine_Terminal_Ileum	3.95814e-20	3.31732e-16	-9.18919	Brain_Nucleus_accumbens_basal_ganglia	1.37756e-19	2.58527e-15	-9.05405	NA	NA	NA	0	1	1	0	2	NA	NA	-12.6721	0.419905	-13.2574	0.0786026	NA	NA	NA	NA	8.43795e-37	0.674555	4.09036e-40	0.937349	NA	NA	NA	NA	1.01272e-32	0.994402	1.05568e-35	0.998917	NA	NA
IFNAR2	NA	NA	NA	Small_Intestine_Terminal_Ileum	3.95814e-20	3.31732e-16	-9.18919	Brain_Putamen_basal_ganglia	3.95814e-20	6.43396e-16	-9.18919	NA	NA	NA	0	1	1	0	2	NA	NA	-12.6721	0.419905	-13.256	0.207965	NA	NA	NA	NA	8.43795e-37	0.674555	4.16652e-40	0.835257	NA	NA	NA	NA	1.01272e-32	0.994402	4.67066e-36	0.997732	NA	NA
IFNAR2	NA	NA	NA	Small_Intestine_Terminal_Ileum	3.95814e-20	3.31732e-16	-9.18919	Brain_Spinal_cord_cervical_c-1	4.63043e-20	7.52195e-16	9.1723	NA	NA	NA	0	1	1	0	2	NA	NA	-12.6721	0.419905	13.2888	-0.191111	NA	NA	NA	NA	8.43795e-37	0.674555	2.68717e-40	0.848439	NA	NA	NA	NA	1.01272e-32	0.994402	3.07909e-36	0.998609	NA	NA
IFNAR2	NA	NA	NA	Small_Intestine_Terminal_Ileum	3.95814e-20	3.31732e-16	-9.18919	Brain_Substantia_nigra	3.95814e-20	2.60386e-16	-9.18919	NA	NA	NA	0	1	1	0	2	NA	NA	-12.6721	0.419905	-13.256	0.207965	NA	NA	NA	NA	8.43795e-37	0.674555	4.16652e-40	0.835257	NA	NA	NA	NA	1.01272e-32	0.994402	1.90879e-36	0.995854	NA	NA
IFNAR2	NA	NA	NA	Small_Intestine_Terminal_Ileum	3.95814e-20	3.31732e-16	-9.18919	Breast_Mammary_Tissue	4.63043e-20	6.05012e-16	-9.1723	NA	NA	NA	0	1	1	0	2	NA	NA	-12.6721	0.419905	-13.2888	0.191111	NA	NA	NA	NA	8.43795e-37	0.674555	2.68717e-40	0.848439	NA	NA	NA	NA	1.01272e-32	0.994402	2.9062e-36	0.991689	NA	NA
IFNAR2	NA	NA	NA	Small_Intestine_Terminal_Ileum	3.95814e-20	3.31732e-16	-9.18919	Cells_Cultured_fibroblasts	4.63043e-20	5.02494e-16	-9.1723	NA	NA	NA	0	1	1	0	2	NA	NA	-12.6721	0.419905	-13.2888	0.191111	NA	NA	NA	NA	8.43795e-37	0.674555	2.68717e-40	0.848439	NA	NA	NA	NA	1.01272e-32	0.994402	4.1143e-36	0.992361	NA	NA
IFNAR2	NA	NA	NA	Small_Intestine_Terminal_Ileum	3.95814e-20	3.31732e-16	-9.18919	Cells_EBV-transformed_lymphocytes	3.95814e-20	3.30335e-16	-9.18919	NA	NA	NA	0	1	1	0	2	NA	NA	-12.6721	0.419905	-13.256	0.207965	NA	NA	NA	NA	8.43795e-37	0.674555	4.16652e-40	0.835257	NA	NA	NA	NA	1.01272e-32	0.994402	3.05479e-36	0.992678	NA	NA
IFNAR2	NA	NA	NA	Small_Intestine_Terminal_Ileum	3.95814e-20	3.31732e-16	-9.18919	Colon_Sigmoid	4.63043e-20	1.11941e-15	9.1723	NA	NA	NA	0	1	1	0	2	NA	NA	-12.6721	0.419905	13.2888	-0.191111	NA	NA	NA	NA	8.43795e-37	0.674555	2.68717e-40	0.848439	NA	NA	NA	NA	1.01272e-32	0.994402	8.86633e-36	0.997081	NA	NA
IFNAR2	NA	NA	NA	Small_Intestine_Terminal_Ileum	3.95814e-20	3.31732e-16	-9.18919	Colon_Transverse	1.37756e-19	3.30698e-15	-9.05405	NA	NA	NA	0	1	1	0	2	NA	NA	-12.6721	0.419905	-13.2574	0.0786026	NA	NA	NA	NA	8.43795e-37	0.674555	4.09036e-40	0.937349	NA	NA	NA	NA	1.01272e-32	0.994402	1.33931e-35	0.998937	NA	NA
IFNAR2	NA	NA	NA	Small_Intestine_Terminal_Ileum	3.95814e-20	3.31732e-16	-9.18919	Esophagus_Gastroesophageal_Junction	3.95814e-20	9.4754e-16	-9.18919	NA	NA	NA	0	1	1	0	2	NA	NA	-12.6721	0.419905	-13.256	0.207965	NA	NA	NA	NA	8.43795e-37	0.674555	4.16652e-40	0.835257	NA	NA	NA	NA	1.01272e-32	0.994402	6.78246e-36	0.99535	NA	NA
IFNAR2	NA	NA	NA	Small_Intestine_Terminal_Ileum	3.95814e-20	3.31732e-16	-9.18919	Esophagus_Mucosa	1.37756e-19	1.49176e-15	9.05405	NA	NA	NA	0	1	1	0	2	NA	NA	-12.6721	0.419905	13.2574	-0.0786026	NA	NA	NA	NA	8.43795e-37	0.674555	4.09036e-40	0.937349	NA	NA	NA	NA	1.01272e-32	0.994402	6.048e-36	0.998355	NA	NA
IFNAR2	NA	NA	NA	Small_Intestine_Terminal_Ileum	3.95814e-20	3.31732e-16	-9.18919	Esophagus_Muscularis	4.63043e-20	1.09778e-15	-9.1723	NA	NA	NA	0	1	1	0	2	NA	NA	-12.6721	0.419905	-13.2888	0.191111	NA	NA	NA	NA	8.43795e-37	0.674555	2.68717e-40	0.848439	NA	NA	NA	NA	1.01272e-32	0.994402	6.59304e-36	0.993909	NA	NA
IFNAR2	NA	NA	NA	Small_Intestine_Terminal_Ileum	3.95814e-20	3.31732e-16	-9.18919	Heart_Atrial_Appendage	4.63043e-20	4.89344e-16	-9.1723	NA	NA	NA	0	1	1	0	2	NA	NA	-12.6721	0.419905	-13.2888	0.191111	NA	NA	NA	NA	8.43795e-37	0.674555	2.68717e-40	0.848439	NA	NA	NA	NA	1.01272e-32	0.994402	4.02194e-36	0.995721	NA	NA
IFNAR2	NA	NA	NA	Small_Intestine_Terminal_Ileum	3.95814e-20	3.31732e-16	-9.18919	Heart_Left_Ventricle	6.5049e-20	1.10082e-15	-9.13559	NA	NA	NA	0	1	1	0	2	NA	NA	-12.6721	0.419905	-13.2673	0.182222	NA	NA	NA	NA	8.43795e-37	0.674555	3.58264e-40	0.855408	NA	NA	NA	NA	1.01272e-32	0.994402	4.74441e-36	0.995687	NA	NA
IFNAR2	NA	NA	NA	Small_Intestine_Terminal_Ileum	3.95814e-20	3.31732e-16	-9.18919	Kidney_Cortex	1.37756e-19	9.27238e-16	-9.05405	NA	NA	NA	0	1	1	0	2	NA	NA	-12.6721	0.419905	-13.2574	0.0786026	NA	NA	NA	NA	8.43795e-37	0.674555	4.09036e-40	0.937349	NA	NA	NA	NA	1.01272e-32	0.994402	3.82878e-36	0.999405	NA	NA
IFNAR2	NA	NA	NA	Small_Intestine_Terminal_Ileum	3.95814e-20	3.31732e-16	-9.18919	Liver	1.37756e-19	7.02557e-16	-9.05405	NA	NA	NA	0	1	1	0	2	NA	NA	-12.6721	0.419905	-13.2574	0.0786026	NA	NA	NA	NA	8.43795e-37	0.674555	4.09036e-40	0.937349	NA	NA	NA	NA	1.01272e-32	0.994402	2.84825e-36	0.998153	NA	NA
IFNAR2	NA	NA	NA	Small_Intestine_Terminal_Ileum	3.95814e-20	3.31732e-16	-9.18919	Lung	3.95814e-20	6.00663e-16	9.18919	NA	NA	NA	0	1	1	0	2	NA	NA	-12.6721	0.419905	13.256	-0.207965	NA	NA	NA	NA	8.43795e-37	0.674555	4.16652e-40	0.835257	NA	NA	NA	NA	1.01272e-32	0.994402	2.96556e-36	0.997093	NA	NA
IFNAR2	NA	NA	NA	Small_Intestine_Terminal_Ileum	3.95814e-20	3.31732e-16	-9.18919	Minor_Salivary_Gland	1.03942e-19	7.38512e-16	9.08475	NA	NA	NA	0	1	1	0	2	NA	NA	-12.6721	0.419905	13.2131	-0.168889	NA	NA	NA	NA	8.43795e-37	0.674555	7.37119e-40	0.865884	NA	NA	NA	NA	1.01272e-32	0.994402	5.44547e-36	0.997197	NA	NA
IFNAR2	NA	NA	NA	Small_Intestine_Terminal_Ileum	3.95814e-20	3.31732e-16	-9.18919	Muscle_Skeletal	1.37756e-19	2.60208e-15	-9.05405	NA	NA	NA	0	1	1	0	2	NA	NA	-12.6721	0.419905	-13.2574	0.0786026	NA	NA	NA	NA	8.43795e-37	0.674555	4.09036e-40	0.937349	NA	NA	NA	NA	1.01272e-32	0.994402	5.23668e-36	0.998918	NA	NA
IFNAR2	NA	NA	NA	Small_Intestine_Terminal_Ileum	3.95814e-20	3.31732e-16	-9.18919	Nerve_Tibial	3.95814e-20	5.36962e-16	-9.18919	NA	NA	NA	0	1	1	0	2	NA	NA	-12.6721	0.419905	-13.256	0.207965	NA	NA	NA	NA	8.43795e-37	0.674555	4.16652e-40	0.835257	NA	NA	NA	NA	1.01272e-32	0.994402	3.05489e-36	0.992805	NA	NA
IFNAR2	NA	NA	NA	Small_Intestine_Terminal_Ileum	3.95814e-20	3.31732e-16	-9.18919	Ovary	1.37756e-19	3.22791e-15	-9.05405	NA	NA	NA	0	1	1	0	2	NA	NA	-12.6721	0.419905	-13.2574	0.0786026	NA	NA	NA	NA	8.43795e-37	0.674555	4.09036e-40	0.937349	NA	NA	NA	NA	1.01272e-32	0.994402	1.31174e-35	0.998808	NA	NA
IFNAR2	NA	NA	NA	Small_Intestine_Terminal_Ileum	3.95814e-20	3.31732e-16	-9.18919	Pancreas	1.41647e-19	2.51579e-15	-9.05101	NA	NA	NA	0	1	1	0	2	NA	NA	-12.6721	0.419905	-13.2509	0.0802578	NA	NA	NA	NA	8.43795e-37	0.674555	4.45986e-40	0.936032	NA	NA	NA	NA	1.01272e-32	0.994402	1.08036e-35	0.998399	NA	NA
IFNAR2	NA	NA	NA	Small_Intestine_Terminal_Ileum	3.95814e-20	3.31732e-16	-9.18919	Pituitary	4.63043e-20	1.13936e-15	9.1723	NA	NA	NA	0	1	1	0	2	NA	NA	-12.6721	0.419905	13.2888	-0.191111	NA	NA	NA	NA	8.43795e-37	0.674555	2.68717e-40	0.848439	NA	NA	NA	NA	1.01272e-32	0.994402	6.89041e-36	0.994758	NA	NA
IFNAR2	NA	NA	NA	Small_Intestine_Terminal_Ileum	3.95814e-20	3.31732e-16	-9.18919	Prostate	4.63043e-20	1.10494e-15	9.1723	NA	NA	NA	0	1	1	0	2	NA	NA	-12.6721	0.419905	13.2888	-0.191111	NA	NA	NA	NA	8.43795e-37	0.674555	2.68717e-40	0.848439	NA	NA	NA	NA	1.01272e-32	0.994402	6.74909e-36	0.994205	NA	NA
IFNAR2	NA	NA	NA	Small_Intestine_Terminal_Ileum	3.95814e-20	3.31732e-16	-9.18919	Skin_Not_Sun_Exposed_Suprapubic	3.95814e-20	4.91028e-16	-9.18919	NA	NA	NA	0	1	1	0	2	NA	NA	-12.6721	0.419905	-13.256	0.207965	NA	NA	NA	NA	8.43795e-37	0.674555	4.16652e-40	0.835257	NA	NA	NA	NA	1.01272e-32	0.994402	7.03079e-36	0.993744	NA	NA
IFNAR2	NA	NA	NA	Small_Intestine_Terminal_Ileum	3.95814e-20	3.31732e-16	-9.18919	Skin_Sun_Exposed_Lower_leg	1.37756e-19	1.72622e-15	-9.05405	NA	NA	NA	0	1	1	0	2	NA	NA	-12.6721	0.419905	-13.2574	0.0786026	NA	NA	NA	NA	8.43795e-37	0.674555	4.09036e-40	0.937349	NA	NA	NA	NA	1.01272e-32	0.994402	4.63806e-36	0.999018	NA	NA
IFNAR2	NA	NA	NA	Small_Intestine_Terminal_Ileum	3.95814e-20	3.31732e-16	-9.18919	Small_Intestine_Terminal_Ileum	1.63504e-16	1.22355e-12	-8.24621	NA	NA	NA	0	1	1	0	2	NA	NA	-12.6721	0.419905	-12.2188	-0.12987	NA	NA	NA	NA	8.43795e-37	0.674555	2.46715e-34	0.896669	NA	NA	NA	NA	1.01272e-32	0.994402	2.54158e-30	0.996853	NA	NA
IFNAR2	NA	NA	NA	Small_Intestine_Terminal_Ileum	3.95814e-20	3.31732e-16	-9.18919	Spleen	3.95814e-20	5.33704e-16	-9.18919	NA	NA	NA	0	1	1	0	2	NA	NA	-12.6721	0.419905	-13.256	0.207965	NA	NA	NA	NA	8.43795e-37	0.674555	4.16652e-40	0.835257	NA	NA	NA	NA	1.01272e-32	0.994402	2.62657e-36	0.98846	NA	NA
IFNAR2	NA	NA	NA	Small_Intestine_Terminal_Ileum	3.95814e-20	3.31732e-16	-9.18919	Stomach	3.95814e-20	8.23571e-16	-9.18919	NA	NA	NA	0	1	1	0	2	NA	NA	-12.6721	0.419905	-13.256	0.207965	NA	NA	NA	NA	8.43795e-37	0.674555	4.16652e-40	0.835257	NA	NA	NA	NA	1.01272e-32	0.994402	3.97708e-36	0.994382	NA	NA
IFNAR2	NA	NA	NA	Small_Intestine_Terminal_Ileum	3.95814e-20	3.31732e-16	-9.18919	Testis	3.95814e-20	1.5945e-15	-9.18919	NA	NA	NA	0	1	1	0	2	NA	NA	-12.6721	0.419905	-13.256	0.207965	NA	NA	NA	NA	8.43795e-37	0.674555	4.16652e-40	0.835257	NA	NA	NA	NA	1.01272e-32	0.994402	2.28908e-35	0.993427	NA	NA
IFNAR2	NA	NA	NA	Small_Intestine_Terminal_Ileum	3.95814e-20	3.31732e-16	-9.18919	Thyroid	1.37756e-19	1.84704e-15	-9.05405	NA	NA	NA	0	1	1	0	2	NA	NA	-12.6721	0.419905	-13.2574	0.0786026	NA	NA	NA	NA	8.43795e-37	0.674555	4.09036e-40	0.937349	NA	NA	NA	NA	1.01272e-32	0.994402	4.95602e-36	0.998841	NA	NA
IFNAR2	NA	NA	NA	Small_Intestine_Terminal_Ileum	3.95814e-20	3.31732e-16	-9.18919	Uterus	1.37756e-19	1.54115e-15	-9.05405	NA	NA	NA	0	1	1	0	2	NA	NA	-12.6721	0.419905	-13.2574	0.0786026	NA	NA	NA	NA	8.43795e-37	0.674555	4.09036e-40	0.937349	NA	NA	NA	NA	1.01272e-32	0.994402	6.26745e-36	0.999576	NA	NA
IFNAR2	NA	NA	NA	Small_Intestine_Terminal_Ileum	3.95814e-20	3.31732e-16	-9.18919	Vagina	3.95814e-20	8.26777e-16	-9.18919	NA	NA	NA	0	1	1	0	2	NA	NA	-12.6721	0.419905	-13.256	0.207965	NA	NA	NA	NA	8.43795e-37	0.674555	4.16652e-40	0.835257	NA	NA	NA	NA	1.01272e-32	0.994402	1.05942e-35	0.994806	NA	NA
IFNAR2	NA	NA	NA	Small_Intestine_Terminal_Ileum	3.95814e-20	3.31732e-16	-9.18919	Whole_Blood	3.95814e-20	2.80138e-16	-9.18919	NA	NA	NA	0	1	1	0	2	NA	NA	-12.6721	0.419905	-13.256	0.207965	NA	NA	NA	NA	8.43795e-37	0.674555	4.16652e-40	0.835257	NA	NA	NA	NA	1.01272e-32	0.994402	2.02566e-36	0.990488	NA	NA
IFNAR2	NA	NA	NA	Small_Intestine_Terminal_Ileum	3.95814e-20	3.31732e-16	-9.18919	smultixcan	3.49383e-20	1.45974e-15	-9.18356	NA	NA	NA	0	1	1	0	2	NA	NA	-12.6721	0.419905	-13.2669	0.202347	NA	NA	NA	NA	8.43795e-37	0.674555	2.49455e-40	0.839309	NA	NA	NA	NA	1.01272e-32	0.994402	1.06487e-35	0.997481	NA	NA
IFNAR2	NA	NA	NA	Spleen	1.38705e-10	1.21506e-06	-6.41731	Adipose_Subcutaneous	3.95814e-20	5.05752e-16	-9.18919	NA	NA	NA	0	1	1	0	2	NA	NA	-8.62799	0.696146	-13.256	0.207965	NA	NA	NA	NA	6.24398e-18	0.486337	4.16652e-40	0.835257	NA	NA	NA	NA	7.61578e-14	0.983315	2.39658e-36	0.991529	NA	NA
IFNAR2	NA	NA	NA	Spleen	1.38705e-10	1.21506e-06	-6.41731	Adipose_Visceral_Omentum	4.63043e-20	5.69427e-16	-9.1723	NA	NA	NA	0	1	1	0	2	NA	NA	-8.62799	0.696146	-13.2888	0.191111	NA	NA	NA	NA	6.24398e-18	0.486337	2.68717e-40	0.848439	NA	NA	NA	NA	7.61578e-14	0.983315	3.41422e-36	0.991425	NA	NA
IFNAR2	NA	NA	NA	Spleen	1.38705e-10	1.21506e-06	-6.41731	Adrenal_Gland	1.37756e-19	1.46084e-15	9.05405	NA	NA	NA	0	1	1	0	2	NA	NA	-8.62799	0.696146	13.2574	-0.0786026	NA	NA	NA	NA	6.24398e-18	0.486337	4.09036e-40	0.937349	NA	NA	NA	NA	7.61578e-14	0.983315	5.92857e-36	0.998416	NA	NA
IFNAR2	NA	NA	NA	Spleen	1.38705e-10	1.21506e-06	-6.41731	Artery_Aorta	3.95814e-20	4.67833e-16	-9.18919	NA	NA	NA	0	1	1	0	2	NA	NA	-8.62799	0.696146	-13.256	0.207965	NA	NA	NA	NA	6.24398e-18	0.486337	4.16652e-40	0.835257	NA	NA	NA	NA	7.61578e-14	0.983315	2.68649e-36	0.994283	NA	NA
IFNAR2	NA	NA	NA	Spleen	1.38705e-10	1.21506e-06	-6.41731	Artery_Coronary	3.95814e-20	9.26245e-16	-9.18919	NA	NA	NA	0	1	1	0	2	NA	NA	-8.62799	0.696146	-13.256	0.207965	NA	NA	NA	NA	6.24398e-18	0.486337	4.16652e-40	0.835257	NA	NA	NA	NA	7.61578e-14	0.983315	6.66872e-36	0.992107	NA	NA
IFNAR2	NA	NA	NA	Spleen	1.38705e-10	1.21506e-06	-6.41731	Artery_Tibial	4.63043e-20	5.59657e-16	-9.1723	NA	NA	NA	0	1	1	0	2	NA	NA	-8.62799	0.696146	-13.2888	0.191111	NA	NA	NA	NA	6.24398e-18	0.486337	2.68717e-40	0.848439	NA	NA	NA	NA	7.61578e-14	0.983315	4.54067e-36	0.99633	NA	NA
IFNAR2	NA	NA	NA	Spleen	1.38705e-10	1.21506e-06	-6.41731	Brain_Amygdala	3.95814e-20	5.4278e-16	9.18919	NA	NA	NA	0	1	1	0	2	NA	NA	-8.62799	0.696146	13.256	-0.207965	NA	NA	NA	NA	6.24398e-18	0.486337	4.16652e-40	0.835257	NA	NA	NA	NA	7.61578e-14	0.983315	3.9559e-36	0.99762	NA	NA
IFNAR2	NA	NA	NA	Spleen	1.38705e-10	1.21506e-06	-6.41731	Brain_Anterior_cingulate_cortex_BA24	3.95814e-20	6.51629e-16	-9.18919	NA	NA	NA	0	1	1	0	2	NA	NA	-8.62799	0.696146	-13.256	0.207965	NA	NA	NA	NA	6.24398e-18	0.486337	4.16652e-40	0.835257	NA	NA	NA	NA	7.61578e-14	0.983315	4.73295e-36	0.996936	NA	NA
IFNAR2	NA	NA	NA	Spleen	1.38705e-10	1.21506e-06	-6.41731	Brain_Caudate_basal_ganglia	4.63043e-20	4.25421e-16	-9.1723	NA	NA	NA	0	1	1	0	2	NA	NA	-8.62799	0.696146	-13.2888	0.191111	NA	NA	NA	NA	6.24398e-18	0.486337	2.68717e-40	0.848439	NA	NA	NA	NA	7.61578e-14	0.983315	5.27668e-36	0.99884	NA	NA
IFNAR2	NA	NA	NA	Spleen	1.38705e-10	1.21506e-06	-6.41731	Brain_Cerebellar_Hemisphere	4.63043e-20	1.06255e-15	9.1723	NA	NA	NA	0	1	1	0	2	NA	NA	-8.62799	0.696146	13.2888	-0.191111	NA	NA	NA	NA	6.24398e-18	0.486337	2.68717e-40	0.848439	NA	NA	NA	NA	7.61578e-14	0.983315	6.43945e-36	0.99528	NA	NA
IFNAR2	NA	NA	NA	Spleen	1.38705e-10	1.21506e-06	-6.41731	Brain_Cerebellum	1.03942e-19	1.22911e-15	9.08475	NA	NA	NA	0	1	1	0	2	NA	NA	-8.62799	0.696146	13.2131	-0.168889	NA	NA	NA	NA	6.24398e-18	0.486337	7.37119e-40	0.865884	NA	NA	NA	NA	7.61578e-14	0.983315	1.1934e-35	0.998195	NA	NA
IFNAR2	NA	NA	NA	Spleen	1.38705e-10	1.21506e-06	-6.41731	Brain_Cortex	1.51012e-16	1.10283e-12	-8.2557	NA	NA	NA	0	1	1	0	2	NA	NA	-8.62799	0.696146	-12.2264	-0.124098	NA	NA	NA	NA	6.24398e-18	0.486337	2.24786e-34	0.901238	NA	NA	NA	NA	7.61578e-14	0.983315	2.28335e-30	0.998852	NA	NA
IFNAR2	NA	NA	NA	Spleen	1.38705e-10	1.21506e-06	-6.41731	Brain_Frontal_Cortex_BA9	3.95814e-20	7.28338e-16	-9.18919	NA	NA	NA	0	1	1	0	2	NA	NA	-8.62799	0.696146	-13.256	0.207965	NA	NA	NA	NA	6.24398e-18	0.486337	4.16652e-40	0.835257	NA	NA	NA	NA	7.61578e-14	0.983315	5.2421e-36	0.998747	NA	NA
IFNAR2	NA	NA	NA	Spleen	1.38705e-10	1.21506e-06	-6.41731	Brain_Hippocampus	4.63043e-20	7.14707e-16	-9.1723	NA	NA	NA	0	1	1	0	2	NA	NA	-8.62799	0.696146	-13.2888	0.191111	NA	NA	NA	NA	6.24398e-18	0.486337	2.68717e-40	0.848439	NA	NA	NA	NA	7.61578e-14	0.983315	5.757e-36	0.995709	NA	NA
IFNAR2	NA	NA	NA	Spleen	1.38705e-10	1.21506e-06	-6.41731	Brain_Hypothalamus	1.37756e-19	2.3701e-15	-9.05405	NA	NA	NA	0	1	1	0	2	NA	NA	-8.62799	0.696146	-13.2574	0.0786026	NA	NA	NA	NA	6.24398e-18	0.486337	4.09036e-40	0.937349	NA	NA	NA	NA	7.61578e-14	0.983315	9.71706e-36	0.998627	NA	NA
IFNAR2	NA	NA	NA	Spleen	1.38705e-10	1.21506e-06	-6.41731	Brain_Nucleus_accumbens_basal_ganglia	1.37756e-19	2.58527e-15	-9.05405	NA	NA	NA	0	1	1	0	2	NA	NA	-8.62799	0.696146	-13.2574	0.0786026	NA	NA	NA	NA	6.24398e-18	0.486337	4.09036e-40	0.937349	NA	NA	NA	NA	7.61578e-14	0.983315	1.05568e-35	0.998917	NA	NA
IFNAR2	NA	NA	NA	Spleen	1.38705e-10	1.21506e-06	-6.41731	Brain_Putamen_basal_ganglia	3.95814e-20	6.43396e-16	-9.18919	NA	NA	NA	0	1	1	0	2	NA	NA	-8.62799	0.696146	-13.256	0.207965	NA	NA	NA	NA	6.24398e-18	0.486337	4.16652e-40	0.835257	NA	NA	NA	NA	7.61578e-14	0.983315	4.67066e-36	0.997732	NA	NA
IFNAR2	NA	NA	NA	Spleen	1.38705e-10	1.21506e-06	-6.41731	Brain_Spinal_cord_cervical_c-1	4.63043e-20	7.52195e-16	9.1723	NA	NA	NA	0	1	1	0	2	NA	NA	-8.62799	0.696146	13.2888	-0.191111	NA	NA	NA	NA	6.24398e-18	0.486337	2.68717e-40	0.848439	NA	NA	NA	NA	7.61578e-14	0.983315	3.07909e-36	0.998609	NA	NA
IFNAR2	NA	NA	NA	Spleen	1.38705e-10	1.21506e-06	-6.41731	Brain_Substantia_nigra	3.95814e-20	2.60386e-16	-9.18919	NA	NA	NA	0	1	1	0	2	NA	NA	-8.62799	0.696146	-13.256	0.207965	NA	NA	NA	NA	6.24398e-18	0.486337	4.16652e-40	0.835257	NA	NA	NA	NA	7.61578e-14	0.983315	1.90879e-36	0.995854	NA	NA
IFNAR2	NA	NA	NA	Spleen	1.38705e-10	1.21506e-06	-6.41731	Breast_Mammary_Tissue	4.63043e-20	6.05012e-16	-9.1723	NA	NA	NA	0	1	1	0	2	NA	NA	-8.62799	0.696146	-13.2888	0.191111	NA	NA	NA	NA	6.24398e-18	0.486337	2.68717e-40	0.848439	NA	NA	NA	NA	7.61578e-14	0.983315	2.9062e-36	0.991689	NA	NA
IFNAR2	NA	NA	NA	Spleen	1.38705e-10	1.21506e-06	-6.41731	Cells_Cultured_fibroblasts	4.63043e-20	5.02494e-16	-9.1723	NA	NA	NA	0	1	1	0	2	NA	NA	-8.62799	0.696146	-13.2888	0.191111	NA	NA	NA	NA	6.24398e-18	0.486337	2.68717e-40	0.848439	NA	NA	NA	NA	7.61578e-14	0.983315	4.1143e-36	0.992361	NA	NA
IFNAR2	NA	NA	NA	Spleen	1.38705e-10	1.21506e-06	-6.41731	Cells_EBV-transformed_lymphocytes	3.95814e-20	3.30335e-16	-9.18919	NA	NA	NA	0	1	1	0	2	NA	NA	-8.62799	0.696146	-13.256	0.207965	NA	NA	NA	NA	6.24398e-18	0.486337	4.16652e-40	0.835257	NA	NA	NA	NA	7.61578e-14	0.983315	3.05479e-36	0.992678	NA	NA
IFNAR2	NA	NA	NA	Spleen	1.38705e-10	1.21506e-06	-6.41731	Colon_Sigmoid	4.63043e-20	1.11941e-15	9.1723	NA	NA	NA	0	1	1	0	2	NA	NA	-8.62799	0.696146	13.2888	-0.191111	NA	NA	NA	NA	6.24398e-18	0.486337	2.68717e-40	0.848439	NA	NA	NA	NA	7.61578e-14	0.983315	8.86633e-36	0.997081	NA	NA
IFNAR2	NA	NA	NA	Spleen	1.38705e-10	1.21506e-06	-6.41731	Colon_Transverse	1.37756e-19	3.30698e-15	-9.05405	NA	NA	NA	0	1	1	0	2	NA	NA	-8.62799	0.696146	-13.2574	0.0786026	NA	NA	NA	NA	6.24398e-18	0.486337	4.09036e-40	0.937349	NA	NA	NA	NA	7.61578e-14	0.983315	1.33931e-35	0.998937	NA	NA
IFNAR2	NA	NA	NA	Spleen	1.38705e-10	1.21506e-06	-6.41731	Esophagus_Gastroesophageal_Junction	3.95814e-20	9.4754e-16	-9.18919	NA	NA	NA	0	1	1	0	2	NA	NA	-8.62799	0.696146	-13.256	0.207965	NA	NA	NA	NA	6.24398e-18	0.486337	4.16652e-40	0.835257	NA	NA	NA	NA	7.61578e-14	0.983315	6.78246e-36	0.99535	NA	NA
IFNAR2	NA	NA	NA	Spleen	1.38705e-10	1.21506e-06	-6.41731	Esophagus_Mucosa	1.37756e-19	1.49176e-15	9.05405	NA	NA	NA	0	1	1	0	2	NA	NA	-8.62799	0.696146	13.2574	-0.0786026	NA	NA	NA	NA	6.24398e-18	0.486337	4.09036e-40	0.937349	NA	NA	NA	NA	7.61578e-14	0.983315	6.048e-36	0.998355	NA	NA
IFNAR2	NA	NA	NA	Spleen	1.38705e-10	1.21506e-06	-6.41731	Esophagus_Muscularis	4.63043e-20	1.09778e-15	-9.1723	NA	NA	NA	0	1	1	0	2	NA	NA	-8.62799	0.696146	-13.2888	0.191111	NA	NA	NA	NA	6.24398e-18	0.486337	2.68717e-40	0.848439	NA	NA	NA	NA	7.61578e-14	0.983315	6.59304e-36	0.993909	NA	NA
IFNAR2	NA	NA	NA	Spleen	1.38705e-10	1.21506e-06	-6.41731	Heart_Atrial_Appendage	4.63043e-20	4.89344e-16	-9.1723	NA	NA	NA	0	1	1	0	2	NA	NA	-8.62799	0.696146	-13.2888	0.191111	NA	NA	NA	NA	6.24398e-18	0.486337	2.68717e-40	0.848439	NA	NA	NA	NA	7.61578e-14	0.983315	4.02194e-36	0.995721	NA	NA
IFNAR2	NA	NA	NA	Spleen	1.38705e-10	1.21506e-06	-6.41731	Heart_Left_Ventricle	6.5049e-20	1.10082e-15	-9.13559	NA	NA	NA	0	1	1	0	2	NA	NA	-8.62799	0.696146	-13.2673	0.182222	NA	NA	NA	NA	6.24398e-18	0.486337	3.58264e-40	0.855408	NA	NA	NA	NA	7.61578e-14	0.983315	4.74441e-36	0.995687	NA	NA
IFNAR2	NA	NA	NA	Spleen	1.38705e-10	1.21506e-06	-6.41731	Kidney_Cortex	1.37756e-19	9.27238e-16	-9.05405	NA	NA	NA	0	1	1	0	2	NA	NA	-8.62799	0.696146	-13.2574	0.0786026	NA	NA	NA	NA	6.24398e-18	0.486337	4.09036e-40	0.937349	NA	NA	NA	NA	7.61578e-14	0.983315	3.82878e-36	0.999405	NA	NA
IFNAR2	NA	NA	NA	Spleen	1.38705e-10	1.21506e-06	-6.41731	Liver	1.37756e-19	7.02557e-16	-9.05405	NA	NA	NA	0	1	1	0	2	NA	NA	-8.62799	0.696146	-13.2574	0.0786026	NA	NA	NA	NA	6.24398e-18	0.486337	4.09036e-40	0.937349	NA	NA	NA	NA	7.61578e-14	0.983315	2.84825e-36	0.998153	NA	NA
IFNAR2	NA	NA	NA	Spleen	1.38705e-10	1.21506e-06	-6.41731	Lung	3.95814e-20	6.00663e-16	9.18919	NA	NA	NA	0	1	1	0	2	NA	NA	-8.62799	0.696146	13.256	-0.207965	NA	NA	NA	NA	6.24398e-18	0.486337	4.16652e-40	0.835257	NA	NA	NA	NA	7.61578e-14	0.983315	2.96556e-36	0.997093	NA	NA
IFNAR2	NA	NA	NA	Spleen	1.38705e-10	1.21506e-06	-6.41731	Minor_Salivary_Gland	1.03942e-19	7.38512e-16	9.08475	NA	NA	NA	0	1	1	0	2	NA	NA	-8.62799	0.696146	13.2131	-0.168889	NA	NA	NA	NA	6.24398e-18	0.486337	7.37119e-40	0.865884	NA	NA	NA	NA	7.61578e-14	0.983315	5.44547e-36	0.997197	NA	NA
IFNAR2	NA	NA	NA	Spleen	1.38705e-10	1.21506e-06	-6.41731	Muscle_Skeletal	1.37756e-19	2.60208e-15	-9.05405	NA	NA	NA	0	1	1	0	2	NA	NA	-8.62799	0.696146	-13.2574	0.0786026	NA	NA	NA	NA	6.24398e-18	0.486337	4.09036e-40	0.937349	NA	NA	NA	NA	7.61578e-14	0.983315	5.23668e-36	0.998918	NA	NA
IFNAR2	NA	NA	NA	Spleen	1.38705e-10	1.21506e-06	-6.41731	Nerve_Tibial	3.95814e-20	5.36962e-16	-9.18919	NA	NA	NA	0	1	1	0	2	NA	NA	-8.62799	0.696146	-13.256	0.207965	NA	NA	NA	NA	6.24398e-18	0.486337	4.16652e-40	0.835257	NA	NA	NA	NA	7.61578e-14	0.983315	3.05489e-36	0.992805	NA	NA
IFNAR2	NA	NA	NA	Spleen	1.38705e-10	1.21506e-06	-6.41731	Ovary	1.37756e-19	3.22791e-15	-9.05405	NA	NA	NA	0	1	1	0	2	NA	NA	-8.62799	0.696146	-13.2574	0.0786026	NA	NA	NA	NA	6.24398e-18	0.486337	4.09036e-40	0.937349	NA	NA	NA	NA	7.61578e-14	0.983315	1.31174e-35	0.998808	NA	NA
IFNAR2	NA	NA	NA	Spleen	1.38705e-10	1.21506e-06	-6.41731	Pancreas	1.41647e-19	2.51579e-15	-9.05101	NA	NA	NA	0	1	1	0	2	NA	NA	-8.62799	0.696146	-13.2509	0.0802578	NA	NA	NA	NA	6.24398e-18	0.486337	4.45986e-40	0.936032	NA	NA	NA	NA	7.61578e-14	0.983315	1.08036e-35	0.998399	NA	NA
IFNAR2	NA	NA	NA	Spleen	1.38705e-10	1.21506e-06	-6.41731	Pituitary	4.63043e-20	1.13936e-15	9.1723	NA	NA	NA	0	1	1	0	2	NA	NA	-8.62799	0.696146	13.2888	-0.191111	NA	NA	NA	NA	6.24398e-18	0.486337	2.68717e-40	0.848439	NA	NA	NA	NA	7.61578e-14	0.983315	6.89041e-36	0.994758	NA	NA
IFNAR2	NA	NA	NA	Spleen	1.38705e-10	1.21506e-06	-6.41731	Prostate	4.63043e-20	1.10494e-15	9.1723	NA	NA	NA	0	1	1	0	2	NA	NA	-8.62799	0.696146	13.2888	-0.191111	NA	NA	NA	NA	6.24398e-18	0.486337	2.68717e-40	0.848439	NA	NA	NA	NA	7.61578e-14	0.983315	6.74909e-36	0.994205	NA	NA
IFNAR2	NA	NA	NA	Spleen	1.38705e-10	1.21506e-06	-6.41731	Skin_Not_Sun_Exposed_Suprapubic	3.95814e-20	4.91028e-16	-9.18919	NA	NA	NA	0	1	1	0	2	NA	NA	-8.62799	0.696146	-13.256	0.207965	NA	NA	NA	NA	6.24398e-18	0.486337	4.16652e-40	0.835257	NA	NA	NA	NA	7.61578e-14	0.983315	7.03079e-36	0.993744	NA	NA
IFNAR2	NA	NA	NA	Spleen	1.38705e-10	1.21506e-06	-6.41731	Skin_Sun_Exposed_Lower_leg	1.37756e-19	1.72622e-15	-9.05405	NA	NA	NA	0	1	1	0	2	NA	NA	-8.62799	0.696146	-13.2574	0.0786026	NA	NA	NA	NA	6.24398e-18	0.486337	4.09036e-40	0.937349	NA	NA	NA	NA	7.61578e-14	0.983315	4.63806e-36	0.999018	NA	NA
IFNAR2	NA	NA	NA	Spleen	1.38705e-10	1.21506e-06	-6.41731	Small_Intestine_Terminal_Ileum	1.63504e-16	1.22355e-12	-8.24621	NA	NA	NA	0	1	1	0	2	NA	NA	-8.62799	0.696146	-12.2188	-0.12987	NA	NA	NA	NA	6.24398e-18	0.486337	2.46715e-34	0.896669	NA	NA	NA	NA	7.61578e-14	0.983315	2.54158e-30	0.996853	NA	NA
IFNAR2	NA	NA	NA	Spleen	1.38705e-10	1.21506e-06	-6.41731	Spleen	3.95814e-20	5.33704e-16	-9.18919	NA	NA	NA	0	1	1	0	2	NA	NA	-8.62799	0.696146	-13.256	0.207965	NA	NA	NA	NA	6.24398e-18	0.486337	4.16652e-40	0.835257	NA	NA	NA	NA	7.61578e-14	0.983315	2.62657e-36	0.98846	NA	NA
IFNAR2	NA	NA	NA	Spleen	1.38705e-10	1.21506e-06	-6.41731	Stomach	3.95814e-20	8.23571e-16	-9.18919	NA	NA	NA	0	1	1	0	2	NA	NA	-8.62799	0.696146	-13.256	0.207965	NA	NA	NA	NA	6.24398e-18	0.486337	4.16652e-40	0.835257	NA	NA	NA	NA	7.61578e-14	0.983315	3.97708e-36	0.994382	NA	NA
IFNAR2	NA	NA	NA	Spleen	1.38705e-10	1.21506e-06	-6.41731	Testis	3.95814e-20	1.5945e-15	-9.18919	NA	NA	NA	0	1	1	0	2	NA	NA	-8.62799	0.696146	-13.256	0.207965	NA	NA	NA	NA	6.24398e-18	0.486337	4.16652e-40	0.835257	NA	NA	NA	NA	7.61578e-14	0.983315	2.28908e-35	0.993427	NA	NA
IFNAR2	NA	NA	NA	Spleen	1.38705e-10	1.21506e-06	-6.41731	Thyroid	1.37756e-19	1.84704e-15	-9.05405	NA	NA	NA	0	1	1	0	2	NA	NA	-8.62799	0.696146	-13.2574	0.0786026	NA	NA	NA	NA	6.24398e-18	0.486337	4.09036e-40	0.937349	NA	NA	NA	NA	7.61578e-14	0.983315	4.95602e-36	0.998841	NA	NA
IFNAR2	NA	NA	NA	Spleen	1.38705e-10	1.21506e-06	-6.41731	Uterus	1.37756e-19	1.54115e-15	-9.05405	NA	NA	NA	0	1	1	0	2	NA	NA	-8.62799	0.696146	-13.2574	0.0786026	NA	NA	NA	NA	6.24398e-18	0.486337	4.09036e-40	0.937349	NA	NA	NA	NA	7.61578e-14	0.983315	6.26745e-36	0.999576	NA	NA
IFNAR2	NA	NA	NA	Spleen	1.38705e-10	1.21506e-06	-6.41731	Vagina	3.95814e-20	8.26777e-16	-9.18919	NA	NA	NA	0	1	1	0	2	NA	NA	-8.62799	0.696146	-13.256	0.207965	NA	NA	NA	NA	6.24398e-18	0.486337	4.16652e-40	0.835257	NA	NA	NA	NA	7.61578e-14	0.983315	1.05942e-35	0.994806	NA	NA
IFNAR2	NA	NA	NA	Spleen	1.38705e-10	1.21506e-06	-6.41731	Whole_Blood	3.95814e-20	2.80138e-16	-9.18919	NA	NA	NA	0	1	1	0	2	NA	NA	-8.62799	0.696146	-13.256	0.207965	NA	NA	NA	NA	6.24398e-18	0.486337	4.16652e-40	0.835257	NA	NA	NA	NA	7.61578e-14	0.983315	2.02566e-36	0.990488	NA	NA
IFNAR2	NA	NA	NA	Spleen	1.38705e-10	1.21506e-06	-6.41731	smultixcan	3.49383e-20	1.45974e-15	-9.18356	NA	NA	NA	0	1	1	0	2	NA	NA	-8.62799	0.696146	-13.2669	0.202347	NA	NA	NA	NA	6.24398e-18	0.486337	2.49455e-40	0.839309	NA	NA	NA	NA	7.61578e-14	0.983315	1.06487e-35	0.997481	NA	NA
IFNAR2	NA	NA	NA	Vagina	3.95814e-20	2.92071e-16	-9.18919	Adipose_Subcutaneous	3.95814e-20	5.05752e-16	-9.18919	NA	NA	NA	0	1	1	0	2	NA	NA	-13.256	0.207965	-13.256	0.207965	NA	NA	NA	NA	4.16652e-40	0.835257	4.16652e-40	0.835257	NA	NA	NA	NA	4.57108e-36	0.998435	2.39658e-36	0.991529	NA	NA
IFNAR2	NA	NA	NA	Vagina	3.95814e-20	2.92071e-16	-9.18919	Adipose_Visceral_Omentum	4.63043e-20	5.69427e-16	-9.1723	NA	NA	NA	0	1	1	0	2	NA	NA	-13.256	0.207965	-13.2888	0.191111	NA	NA	NA	NA	4.16652e-40	0.835257	2.68717e-40	0.848439	NA	NA	NA	NA	4.57108e-36	0.998435	3.41422e-36	0.991425	NA	NA
IFNAR2	NA	NA	NA	Vagina	3.95814e-20	2.92071e-16	-9.18919	Adrenal_Gland	1.37756e-19	1.46084e-15	9.05405	NA	NA	NA	0	1	1	0	2	NA	NA	-13.256	0.207965	13.2574	-0.0786026	NA	NA	NA	NA	4.16652e-40	0.835257	4.09036e-40	0.937349	NA	NA	NA	NA	4.57108e-36	0.998435	5.92857e-36	0.998416	NA	NA
IFNAR2	NA	NA	NA	Vagina	3.95814e-20	2.92071e-16	-9.18919	Artery_Aorta	3.95814e-20	4.67833e-16	-9.18919	NA	NA	NA	0	1	1	0	2	NA	NA	-13.256	0.207965	-13.256	0.207965	NA	NA	NA	NA	4.16652e-40	0.835257	4.16652e-40	0.835257	NA	NA	NA	NA	4.57108e-36	0.998435	2.68649e-36	0.994283	NA	NA
IFNAR2	NA	NA	NA	Vagina	3.95814e-20	2.92071e-16	-9.18919	Artery_Coronary	3.95814e-20	9.26245e-16	-9.18919	NA	NA	NA	0	1	1	0	2	NA	NA	-13.256	0.207965	-13.256	0.207965	NA	NA	NA	NA	4.16652e-40	0.835257	4.16652e-40	0.835257	NA	NA	NA	NA	4.57108e-36	0.998435	6.66872e-36	0.992107	NA	NA
IFNAR2	NA	NA	NA	Vagina	3.95814e-20	2.92071e-16	-9.18919	Artery_Tibial	4.63043e-20	5.59657e-16	-9.1723	NA	NA	NA	0	1	1	0	2	NA	NA	-13.256	0.207965	-13.2888	0.191111	NA	NA	NA	NA	4.16652e-40	0.835257	2.68717e-40	0.848439	NA	NA	NA	NA	4.57108e-36	0.998435	4.54067e-36	0.99633	NA	NA
IFNAR2	NA	NA	NA	Vagina	3.95814e-20	2.92071e-16	-9.18919	Brain_Amygdala	3.95814e-20	5.4278e-16	9.18919	NA	NA	NA	0	1	1	0	2	NA	NA	-13.256	0.207965	13.256	-0.207965	NA	NA	NA	NA	4.16652e-40	0.835257	4.16652e-40	0.835257	NA	NA	NA	NA	4.57108e-36	0.998435	3.9559e-36	0.99762	NA	NA
IFNAR2	NA	NA	NA	Vagina	3.95814e-20	2.92071e-16	-9.18919	Brain_Anterior_cingulate_cortex_BA24	3.95814e-20	6.51629e-16	-9.18919	NA	NA	NA	0	1	1	0	2	NA	NA	-13.256	0.207965	-13.256	0.207965	NA	NA	NA	NA	4.16652e-40	0.835257	4.16652e-40	0.835257	NA	NA	NA	NA	4.57108e-36	0.998435	4.73295e-36	0.996936	NA	NA
IFNAR2	NA	NA	NA	Vagina	3.95814e-20	2.92071e-16	-9.18919	Brain_Caudate_basal_ganglia	4.63043e-20	4.25421e-16	-9.1723	NA	NA	NA	0	1	1	0	2	NA	NA	-13.256	0.207965	-13.2888	0.191111	NA	NA	NA	NA	4.16652e-40	0.835257	2.68717e-40	0.848439	NA	NA	NA	NA	4.57108e-36	0.998435	5.27668e-36	0.99884	NA	NA
IFNAR2	NA	NA	NA	Vagina	3.95814e-20	2.92071e-16	-9.18919	Brain_Cerebellar_Hemisphere	4.63043e-20	1.06255e-15	9.1723	NA	NA	NA	0	1	1	0	2	NA	NA	-13.256	0.207965	13.2888	-0.191111	NA	NA	NA	NA	4.16652e-40	0.835257	2.68717e-40	0.848439	NA	NA	NA	NA	4.57108e-36	0.998435	6.43945e-36	0.99528	NA	NA
IFNAR2	NA	NA	NA	Vagina	3.95814e-20	2.92071e-16	-9.18919	Brain_Cerebellum	1.03942e-19	1.22911e-15	9.08475	NA	NA	NA	0	1	1	0	2	NA	NA	-13.256	0.207965	13.2131	-0.168889	NA	NA	NA	NA	4.16652e-40	0.835257	7.37119e-40	0.865884	NA	NA	NA	NA	4.57108e-36	0.998435	1.1934e-35	0.998195	NA	NA
IFNAR2	NA	NA	NA	Vagina	3.95814e-20	2.92071e-16	-9.18919	Brain_Cortex	1.51012e-16	1.10283e-12	-8.2557	NA	NA	NA	0	1	1	0	2	NA	NA	-13.256	0.207965	-12.2264	-0.124098	NA	NA	NA	NA	4.16652e-40	0.835257	2.24786e-34	0.901238	NA	NA	NA	NA	4.57108e-36	0.998435	2.28335e-30	0.998852	NA	NA
IFNAR2	NA	NA	NA	Vagina	3.95814e-20	2.92071e-16	-9.18919	Brain_Frontal_Cortex_BA9	3.95814e-20	7.28338e-16	-9.18919	NA	NA	NA	0	1	1	0	2	NA	NA	-13.256	0.207965	-13.256	0.207965	NA	NA	NA	NA	4.16652e-40	0.835257	4.16652e-40	0.835257	NA	NA	NA	NA	4.57108e-36	0.998435	5.2421e-36	0.998747	NA	NA
IFNAR2	NA	NA	NA	Vagina	3.95814e-20	2.92071e-16	-9.18919	Brain_Hippocampus	4.63043e-20	7.14707e-16	-9.1723	NA	NA	NA	0	1	1	0	2	NA	NA	-13.256	0.207965	-13.2888	0.191111	NA	NA	NA	NA	4.16652e-40	0.835257	2.68717e-40	0.848439	NA	NA	NA	NA	4.57108e-36	0.998435	5.757e-36	0.995709	NA	NA
IFNAR2	NA	NA	NA	Vagina	3.95814e-20	2.92071e-16	-9.18919	Brain_Hypothalamus	1.37756e-19	2.3701e-15	-9.05405	NA	NA	NA	0	1	1	0	2	NA	NA	-13.256	0.207965	-13.2574	0.0786026	NA	NA	NA	NA	4.16652e-40	0.835257	4.09036e-40	0.937349	NA	NA	NA	NA	4.57108e-36	0.998435	9.71706e-36	0.998627	NA	NA
IFNAR2	NA	NA	NA	Vagina	3.95814e-20	2.92071e-16	-9.18919	Brain_Nucleus_accumbens_basal_ganglia	1.37756e-19	2.58527e-15	-9.05405	NA	NA	NA	0	1	1	0	2	NA	NA	-13.256	0.207965	-13.2574	0.0786026	NA	NA	NA	NA	4.16652e-40	0.835257	4.09036e-40	0.937349	NA	NA	NA	NA	4.57108e-36	0.998435	1.05568e-35	0.998917	NA	NA
IFNAR2	NA	NA	NA	Vagina	3.95814e-20	2.92071e-16	-9.18919	Brain_Putamen_basal_ganglia	3.95814e-20	6.43396e-16	-9.18919	NA	NA	NA	0	1	1	0	2	NA	NA	-13.256	0.207965	-13.256	0.207965	NA	NA	NA	NA	4.16652e-40	0.835257	4.16652e-40	0.835257	NA	NA	NA	NA	4.57108e-36	0.998435	4.67066e-36	0.997732	NA	NA
IFNAR2	NA	NA	NA	Vagina	3.95814e-20	2.92071e-16	-9.18919	Brain_Spinal_cord_cervical_c-1	4.63043e-20	7.52195e-16	9.1723	NA	NA	NA	0	1	1	0	2	NA	NA	-13.256	0.207965	13.2888	-0.191111	NA	NA	NA	NA	4.16652e-40	0.835257	2.68717e-40	0.848439	NA	NA	NA	NA	4.57108e-36	0.998435	3.07909e-36	0.998609	NA	NA
IFNAR2	NA	NA	NA	Vagina	3.95814e-20	2.92071e-16	-9.18919	Brain_Substantia_nigra	3.95814e-20	2.60386e-16	-9.18919	NA	NA	NA	0	1	1	0	2	NA	NA	-13.256	0.207965	-13.256	0.207965	NA	NA	NA	NA	4.16652e-40	0.835257	4.16652e-40	0.835257	NA	NA	NA	NA	4.57108e-36	0.998435	1.90879e-36	0.995854	NA	NA
IFNAR2	NA	NA	NA	Vagina	3.95814e-20	2.92071e-16	-9.18919	Breast_Mammary_Tissue	4.63043e-20	6.05012e-16	-9.1723	NA	NA	NA	0	1	1	0	2	NA	NA	-13.256	0.207965	-13.2888	0.191111	NA	NA	NA	NA	4.16652e-40	0.835257	2.68717e-40	0.848439	NA	NA	NA	NA	4.57108e-36	0.998435	2.9062e-36	0.991689	NA	NA
IFNAR2	NA	NA	NA	Vagina	3.95814e-20	2.92071e-16	-9.18919	Cells_Cultured_fibroblasts	4.63043e-20	5.02494e-16	-9.1723	NA	NA	NA	0	1	1	0	2	NA	NA	-13.256	0.207965	-13.2888	0.191111	NA	NA	NA	NA	4.16652e-40	0.835257	2.68717e-40	0.848439	NA	NA	NA	NA	4.57108e-36	0.998435	4.1143e-36	0.992361	NA	NA
IFNAR2	NA	NA	NA	Vagina	3.95814e-20	2.92071e-16	-9.18919	Cells_EBV-transformed_lymphocytes	3.95814e-20	3.30335e-16	-9.18919	NA	NA	NA	0	1	1	0	2	NA	NA	-13.256	0.207965	-13.256	0.207965	NA	NA	NA	NA	4.16652e-40	0.835257	4.16652e-40	0.835257	NA	NA	NA	NA	4.57108e-36	0.998435	3.05479e-36	0.992678	NA	NA
IFNAR2	NA	NA	NA	Vagina	3.95814e-20	2.92071e-16	-9.18919	Colon_Sigmoid	4.63043e-20	1.11941e-15	9.1723	NA	NA	NA	0	1	1	0	2	NA	NA	-13.256	0.207965	13.2888	-0.191111	NA	NA	NA	NA	4.16652e-40	0.835257	2.68717e-40	0.848439	NA	NA	NA	NA	4.57108e-36	0.998435	8.86633e-36	0.997081	NA	NA
IFNAR2	NA	NA	NA	Vagina	3.95814e-20	2.92071e-16	-9.18919	Colon_Transverse	1.37756e-19	3.30698e-15	-9.05405	NA	NA	NA	0	1	1	0	2	NA	NA	-13.256	0.207965	-13.2574	0.0786026	NA	NA	NA	NA	4.16652e-40	0.835257	4.09036e-40	0.937349	NA	NA	NA	NA	4.57108e-36	0.998435	1.33931e-35	0.998937	NA	NA
IFNAR2	NA	NA	NA	Vagina	3.95814e-20	2.92071e-16	-9.18919	Esophagus_Gastroesophageal_Junction	3.95814e-20	9.4754e-16	-9.18919	NA	NA	NA	0	1	1	0	2	NA	NA	-13.256	0.207965	-13.256	0.207965	NA	NA	NA	NA	4.16652e-40	0.835257	4.16652e-40	0.835257	NA	NA	NA	NA	4.57108e-36	0.998435	6.78246e-36	0.99535	NA	NA
IFNAR2	NA	NA	NA	Vagina	3.95814e-20	2.92071e-16	-9.18919	Esophagus_Mucosa	1.37756e-19	1.49176e-15	9.05405	NA	NA	NA	0	1	1	0	2	NA	NA	-13.256	0.207965	13.2574	-0.0786026	NA	NA	NA	NA	4.16652e-40	0.835257	4.09036e-40	0.937349	NA	NA	NA	NA	4.57108e-36	0.998435	6.048e-36	0.998355	NA	NA
IFNAR2	NA	NA	NA	Vagina	3.95814e-20	2.92071e-16	-9.18919	Esophagus_Muscularis	4.63043e-20	1.09778e-15	-9.1723	NA	NA	NA	0	1	1	0	2	NA	NA	-13.256	0.207965	-13.2888	0.191111	NA	NA	NA	NA	4.16652e-40	0.835257	2.68717e-40	0.848439	NA	NA	NA	NA	4.57108e-36	0.998435	6.59304e-36	0.993909	NA	NA
IFNAR2	NA	NA	NA	Vagina	3.95814e-20	2.92071e-16	-9.18919	Heart_Atrial_Appendage	4.63043e-20	4.89344e-16	-9.1723	NA	NA	NA	0	1	1	0	2	NA	NA	-13.256	0.207965	-13.2888	0.191111	NA	NA	NA	NA	4.16652e-40	0.835257	2.68717e-40	0.848439	NA	NA	NA	NA	4.57108e-36	0.998435	4.02194e-36	0.995721	NA	NA
IFNAR2	NA	NA	NA	Vagina	3.95814e-20	2.92071e-16	-9.18919	Heart_Left_Ventricle	6.5049e-20	1.10082e-15	-9.13559	NA	NA	NA	0	1	1	0	2	NA	NA	-13.256	0.207965	-13.2673	0.182222	NA	NA	NA	NA	4.16652e-40	0.835257	3.58264e-40	0.855408	NA	NA	NA	NA	4.57108e-36	0.998435	4.74441e-36	0.995687	NA	NA
IFNAR2	NA	NA	NA	Vagina	3.95814e-20	2.92071e-16	-9.18919	Kidney_Cortex	1.37756e-19	9.27238e-16	-9.05405	NA	NA	NA	0	1	1	0	2	NA	NA	-13.256	0.207965	-13.2574	0.0786026	NA	NA	NA	NA	4.16652e-40	0.835257	4.09036e-40	0.937349	NA	NA	NA	NA	4.57108e-36	0.998435	3.82878e-36	0.999405	NA	NA
IFNAR2	NA	NA	NA	Vagina	3.95814e-20	2.92071e-16	-9.18919	Liver	1.37756e-19	7.02557e-16	-9.05405	NA	NA	NA	0	1	1	0	2	NA	NA	-13.256	0.207965	-13.2574	0.0786026	NA	NA	NA	NA	4.16652e-40	0.835257	4.09036e-40	0.937349	NA	NA	NA	NA	4.57108e-36	0.998435	2.84825e-36	0.998153	NA	NA
IFNAR2	NA	NA	NA	Vagina	3.95814e-20	2.92071e-16	-9.18919	Lung	3.95814e-20	6.00663e-16	9.18919	NA	NA	NA	0	1	1	0	2	NA	NA	-13.256	0.207965	13.256	-0.207965	NA	NA	NA	NA	4.16652e-40	0.835257	4.16652e-40	0.835257	NA	NA	NA	NA	4.57108e-36	0.998435	2.96556e-36	0.997093	NA	NA
IFNAR2	NA	NA	NA	Vagina	3.95814e-20	2.92071e-16	-9.18919	Minor_Salivary_Gland	1.03942e-19	7.38512e-16	9.08475	NA	NA	NA	0	1	1	0	2	NA	NA	-13.256	0.207965	13.2131	-0.168889	NA	NA	NA	NA	4.16652e-40	0.835257	7.37119e-40	0.865884	NA	NA	NA	NA	4.57108e-36	0.998435	5.44547e-36	0.997197	NA	NA
IFNAR2	NA	NA	NA	Vagina	3.95814e-20	2.92071e-16	-9.18919	Muscle_Skeletal	1.37756e-19	2.60208e-15	-9.05405	NA	NA	NA	0	1	1	0	2	NA	NA	-13.256	0.207965	-13.2574	0.0786026	NA	NA	NA	NA	4.16652e-40	0.835257	4.09036e-40	0.937349	NA	NA	NA	NA	4.57108e-36	0.998435	5.23668e-36	0.998918	NA	NA
IFNAR2	NA	NA	NA	Vagina	3.95814e-20	2.92071e-16	-9.18919	Nerve_Tibial	3.95814e-20	5.36962e-16	-9.18919	NA	NA	NA	0	1	1	0	2	NA	NA	-13.256	0.207965	-13.256	0.207965	NA	NA	NA	NA	4.16652e-40	0.835257	4.16652e-40	0.835257	NA	NA	NA	NA	4.57108e-36	0.998435	3.05489e-36	0.992805	NA	NA
IFNAR2	NA	NA	NA	Vagina	3.95814e-20	2.92071e-16	-9.18919	Ovary	1.37756e-19	3.22791e-15	-9.05405	NA	NA	NA	0	1	1	0	2	NA	NA	-13.256	0.207965	-13.2574	0.0786026	NA	NA	NA	NA	4.16652e-40	0.835257	4.09036e-40	0.937349	NA	NA	NA	NA	4.57108e-36	0.998435	1.31174e-35	0.998808	NA	NA
IFNAR2	NA	NA	NA	Vagina	3.95814e-20	2.92071e-16	-9.18919	Pancreas	1.41647e-19	2.51579e-15	-9.05101	NA	NA	NA	0	1	1	0	2	NA	NA	-13.256	0.207965	-13.2509	0.0802578	NA	NA	NA	NA	4.16652e-40	0.835257	4.45986e-40	0.936032	NA	NA	NA	NA	4.57108e-36	0.998435	1.08036e-35	0.998399	NA	NA
IFNAR2	NA	NA	NA	Vagina	3.95814e-20	2.92071e-16	-9.18919	Pituitary	4.63043e-20	1.13936e-15	9.1723	NA	NA	NA	0	1	1	0	2	NA	NA	-13.256	0.207965	13.2888	-0.191111	NA	NA	NA	NA	4.16652e-40	0.835257	2.68717e-40	0.848439	NA	NA	NA	NA	4.57108e-36	0.998435	6.89041e-36	0.994758	NA	NA
IFNAR2	NA	NA	NA	Vagina	3.95814e-20	2.92071e-16	-9.18919	Prostate	4.63043e-20	1.10494e-15	9.1723	NA	NA	NA	0	1	1	0	2	NA	NA	-13.256	0.207965	13.2888	-0.191111	NA	NA	NA	NA	4.16652e-40	0.835257	2.68717e-40	0.848439	NA	NA	NA	NA	4.57108e-36	0.998435	6.74909e-36	0.994205	NA	NA
IFNAR2	NA	NA	NA	Vagina	3.95814e-20	2.92071e-16	-9.18919	Skin_Not_Sun_Exposed_Suprapubic	3.95814e-20	4.91028e-16	-9.18919	NA	NA	NA	0	1	1	0	2	NA	NA	-13.256	0.207965	-13.256	0.207965	NA	NA	NA	NA	4.16652e-40	0.835257	4.16652e-40	0.835257	NA	NA	NA	NA	4.57108e-36	0.998435	7.03079e-36	0.993744	NA	NA
IFNAR2	NA	NA	NA	Vagina	3.95814e-20	2.92071e-16	-9.18919	Skin_Sun_Exposed_Lower_leg	1.37756e-19	1.72622e-15	-9.05405	NA	NA	NA	0	1	1	0	2	NA	NA	-13.256	0.207965	-13.2574	0.0786026	NA	NA	NA	NA	4.16652e-40	0.835257	4.09036e-40	0.937349	NA	NA	NA	NA	4.57108e-36	0.998435	4.63806e-36	0.999018	NA	NA
IFNAR2	NA	NA	NA	Vagina	3.95814e-20	2.92071e-16	-9.18919	Small_Intestine_Terminal_Ileum	1.63504e-16	1.22355e-12	-8.24621	NA	NA	NA	0	1	1	0	2	NA	NA	-13.256	0.207965	-12.2188	-0.12987	NA	NA	NA	NA	4.16652e-40	0.835257	2.46715e-34	0.896669	NA	NA	NA	NA	4.57108e-36	0.998435	2.54158e-30	0.996853	NA	NA
IFNAR2	NA	NA	NA	Vagina	3.95814e-20	2.92071e-16	-9.18919	Spleen	3.95814e-20	5.33704e-16	-9.18919	NA	NA	NA	0	1	1	0	2	NA	NA	-13.256	0.207965	-13.256	0.207965	NA	NA	NA	NA	4.16652e-40	0.835257	4.16652e-40	0.835257	NA	NA	NA	NA	4.57108e-36	0.998435	2.62657e-36	0.98846	NA	NA
IFNAR2	NA	NA	NA	Vagina	3.95814e-20	2.92071e-16	-9.18919	Stomach	3.95814e-20	8.23571e-16	-9.18919	NA	NA	NA	0	1	1	0	2	NA	NA	-13.256	0.207965	-13.256	0.207965	NA	NA	NA	NA	4.16652e-40	0.835257	4.16652e-40	0.835257	NA	NA	NA	NA	4.57108e-36	0.998435	3.97708e-36	0.994382	NA	NA
IFNAR2	NA	NA	NA	Vagina	3.95814e-20	2.92071e-16	-9.18919	Testis	3.95814e-20	1.5945e-15	-9.18919	NA	NA	NA	0	1	1	0	2	NA	NA	-13.256	0.207965	-13.256	0.207965	NA	NA	NA	NA	4.16652e-40	0.835257	4.16652e-40	0.835257	NA	NA	NA	NA	4.57108e-36	0.998435	2.28908e-35	0.993427	NA	NA
IFNAR2	NA	NA	NA	Vagina	3.95814e-20	2.92071e-16	-9.18919	Thyroid	1.37756e-19	1.84704e-15	-9.05405	NA	NA	NA	0	1	1	0	2	NA	NA	-13.256	0.207965	-13.2574	0.0786026	NA	NA	NA	NA	4.16652e-40	0.835257	4.09036e-40	0.937349	NA	NA	NA	NA	4.57108e-36	0.998435	4.95602e-36	0.998841	NA	NA
IFNAR2	NA	NA	NA	Vagina	3.95814e-20	2.92071e-16	-9.18919	Uterus	1.37756e-19	1.54115e-15	-9.05405	NA	NA	NA	0	1	1	0	2	NA	NA	-13.256	0.207965	-13.2574	0.0786026	NA	NA	NA	NA	4.16652e-40	0.835257	4.09036e-40	0.937349	NA	NA	NA	NA	4.57108e-36	0.998435	6.26745e-36	0.999576	NA	NA
IFNAR2	NA	NA	NA	Vagina	3.95814e-20	2.92071e-16	-9.18919	Vagina	3.95814e-20	8.26777e-16	-9.18919	NA	NA	NA	0	1	1	0	2	NA	NA	-13.256	0.207965	-13.256	0.207965	NA	NA	NA	NA	4.16652e-40	0.835257	4.16652e-40	0.835257	NA	NA	NA	NA	4.57108e-36	0.998435	1.05942e-35	0.994806	NA	NA
IFNAR2	NA	NA	NA	Vagina	3.95814e-20	2.92071e-16	-9.18919	Whole_Blood	3.95814e-20	2.80138e-16	-9.18919	NA	NA	NA	0	1	1	0	2	NA	NA	-13.256	0.207965	-13.256	0.207965	NA	NA	NA	NA	4.16652e-40	0.835257	4.16652e-40	0.835257	NA	NA	NA	NA	4.57108e-36	0.998435	2.02566e-36	0.990488	NA	NA
IFNAR2	NA	NA	NA	Vagina	3.95814e-20	2.92071e-16	-9.18919	smultixcan	3.49383e-20	1.45974e-15	-9.18356	NA	NA	NA	0	1	1	0	2	NA	NA	-13.256	0.207965	-13.2669	0.202347	NA	NA	NA	NA	4.16652e-40	0.835257	2.49455e-40	0.839309	NA	NA	NA	NA	4.57108e-36	0.998435	1.06487e-35	0.997481	NA	NA
IFNAR2	NA	NA	NA	smultixcan	1.31165e-17	1.36903e-13	-2.33684	Adipose_Subcutaneous	3.95814e-20	5.05752e-16	-9.18919	NA	NA	NA	0	1	1	0	2	NA	NA	-1.97326	0.63104	-13.256	0.207965	NA	NA	NA	NA	3.23392e-39	0.40049	4.16652e-40	0.835257	NA	NA	NA	NA	1.41258e-35	0.993595	2.39658e-36	0.991529	NA	NA
IFNAR2	NA	NA	NA	smultixcan	1.31165e-17	1.36903e-13	-2.33684	Adipose_Visceral_Omentum	4.63043e-20	5.69427e-16	-9.1723	NA	NA	NA	0	1	1	0	2	NA	NA	-1.97326	0.63104	-13.2888	0.191111	NA	NA	NA	NA	3.23392e-39	0.40049	2.68717e-40	0.848439	NA	NA	NA	NA	1.41258e-35	0.993595	3.41422e-36	0.991425	NA	NA
IFNAR2	NA	NA	NA	smultixcan	1.31165e-17	1.36903e-13	-2.33684	Adrenal_Gland	1.37756e-19	1.46084e-15	9.05405	NA	NA	NA	0	1	1	0	2	NA	NA	-1.97326	0.63104	13.2574	-0.0786026	NA	NA	NA	NA	3.23392e-39	0.40049	4.09036e-40	0.937349	NA	NA	NA	NA	1.41258e-35	0.993595	5.92857e-36	0.998416	NA	NA
IFNAR2	NA	NA	NA	smultixcan	1.31165e-17	1.36903e-13	-2.33684	Artery_Aorta	3.95814e-20	4.67833e-16	-9.18919	NA	NA	NA	0	1	1	0	2	NA	NA	-1.97326	0.63104	-13.256	0.207965	NA	NA	NA	NA	3.23392e-39	0.40049	4.16652e-40	0.835257	NA	NA	NA	NA	1.41258e-35	0.993595	2.68649e-36	0.994283	NA	NA
IFNAR2	NA	NA	NA	smultixcan	1.31165e-17	1.36903e-13	-2.33684	Artery_Coronary	3.95814e-20	9.26245e-16	-9.18919	NA	NA	NA	0	1	1	0	2	NA	NA	-1.97326	0.63104	-13.256	0.207965	NA	NA	NA	NA	3.23392e-39	0.40049	4.16652e-40	0.835257	NA	NA	NA	NA	1.41258e-35	0.993595	6.66872e-36	0.992107	NA	NA
IFNAR2	NA	NA	NA	smultixcan	1.31165e-17	1.36903e-13	-2.33684	Artery_Tibial	4.63043e-20	5.59657e-16	-9.1723	NA	NA	NA	0	1	1	0	2	NA	NA	-1.97326	0.63104	-13.2888	0.191111	NA	NA	NA	NA	3.23392e-39	0.40049	2.68717e-40	0.848439	NA	NA	NA	NA	1.41258e-35	0.993595	4.54067e-36	0.99633	NA	NA
IFNAR2	NA	NA	NA	smultixcan	1.31165e-17	1.36903e-13	-2.33684	Brain_Amygdala	3.95814e-20	5.4278e-16	9.18919	NA	NA	NA	0	1	1	0	2	NA	NA	-1.97326	0.63104	13.256	-0.207965	NA	NA	NA	NA	3.23392e-39	0.40049	4.16652e-40	0.835257	NA	NA	NA	NA	1.41258e-35	0.993595	3.9559e-36	0.99762	NA	NA
IFNAR2	NA	NA	NA	smultixcan	1.31165e-17	1.36903e-13	-2.33684	Brain_Anterior_cingulate_cortex_BA24	3.95814e-20	6.51629e-16	-9.18919	NA	NA	NA	0	1	1	0	2	NA	NA	-1.97326	0.63104	-13.256	0.207965	NA	NA	NA	NA	3.23392e-39	0.40049	4.16652e-40	0.835257	NA	NA	NA	NA	1.41258e-35	0.993595	4.73295e-36	0.996936	NA	NA
IFNAR2	NA	NA	NA	smultixcan	1.31165e-17	1.36903e-13	-2.33684	Brain_Caudate_basal_ganglia	4.63043e-20	4.25421e-16	-9.1723	NA	NA	NA	0	1	1	0	2	NA	NA	-1.97326	0.63104	-13.2888	0.191111	NA	NA	NA	NA	3.23392e-39	0.40049	2.68717e-40	0.848439	NA	NA	NA	NA	1.41258e-35	0.993595	5.27668e-36	0.99884	NA	NA
IFNAR2	NA	NA	NA	smultixcan	1.31165e-17	1.36903e-13	-2.33684	Brain_Cerebellar_Hemisphere	4.63043e-20	1.06255e-15	9.1723	NA	NA	NA	0	1	1	0	2	NA	NA	-1.97326	0.63104	13.2888	-0.191111	NA	NA	NA	NA	3.23392e-39	0.40049	2.68717e-40	0.848439	NA	NA	NA	NA	1.41258e-35	0.993595	6.43945e-36	0.99528	NA	NA
IFNAR2	NA	NA	NA	smultixcan	1.31165e-17	1.36903e-13	-2.33684	Brain_Cerebellum	1.03942e-19	1.22911e-15	9.08475	NA	NA	NA	0	1	1	0	2	NA	NA	-1.97326	0.63104	13.2131	-0.168889	NA	NA	NA	NA	3.23392e-39	0.40049	7.37119e-40	0.865884	NA	NA	NA	NA	1.41258e-35	0.993595	1.1934e-35	0.998195	NA	NA
IFNAR2	NA	NA	NA	smultixcan	1.31165e-17	1.36903e-13	-2.33684	Brain_Cortex	1.51012e-16	1.10283e-12	-8.2557	NA	NA	NA	0	1	1	0	2	NA	NA	-1.97326	0.63104	-12.2264	-0.124098	NA	NA	NA	NA	3.23392e-39	0.40049	2.24786e-34	0.901238	NA	NA	NA	NA	1.41258e-35	0.993595	2.28335e-30	0.998852	NA	NA
IFNAR2	NA	NA	NA	smultixcan	1.31165e-17	1.36903e-13	-2.33684	Brain_Frontal_Cortex_BA9	3.95814e-20	7.28338e-16	-9.18919	NA	NA	NA	0	1	1	0	2	NA	NA	-1.97326	0.63104	-13.256	0.207965	NA	NA	NA	NA	3.23392e-39	0.40049	4.16652e-40	0.835257	NA	NA	NA	NA	1.41258e-35	0.993595	5.2421e-36	0.998747	NA	NA
IFNAR2	NA	NA	NA	smultixcan	1.31165e-17	1.36903e-13	-2.33684	Brain_Hippocampus	4.63043e-20	7.14707e-16	-9.1723	NA	NA	NA	0	1	1	0	2	NA	NA	-1.97326	0.63104	-13.2888	0.191111	NA	NA	NA	NA	3.23392e-39	0.40049	2.68717e-40	0.848439	NA	NA	NA	NA	1.41258e-35	0.993595	5.757e-36	0.995709	NA	NA
IFNAR2	NA	NA	NA	smultixcan	1.31165e-17	1.36903e-13	-2.33684	Brain_Hypothalamus	1.37756e-19	2.3701e-15	-9.05405	NA	NA	NA	0	1	1	0	2	NA	NA	-1.97326	0.63104	-13.2574	0.0786026	NA	NA	NA	NA	3.23392e-39	0.40049	4.09036e-40	0.937349	NA	NA	NA	NA	1.41258e-35	0.993595	9.71706e-36	0.998627	NA	NA
IFNAR2	NA	NA	NA	smultixcan	1.31165e-17	1.36903e-13	-2.33684	Brain_Nucleus_accumbens_basal_ganglia	1.37756e-19	2.58527e-15	-9.05405	NA	NA	NA	0	1	1	0	2	NA	NA	-1.97326	0.63104	-13.2574	0.0786026	NA	NA	NA	NA	3.23392e-39	0.40049	4.09036e-40	0.937349	NA	NA	NA	NA	1.41258e-35	0.993595	1.05568e-35	0.998917	NA	NA
IFNAR2	NA	NA	NA	smultixcan	1.31165e-17	1.36903e-13	-2.33684	Brain_Putamen_basal_ganglia	3.95814e-20	6.43396e-16	-9.18919	NA	NA	NA	0	1	1	0	2	NA	NA	-1.97326	0.63104	-13.256	0.207965	NA	NA	NA	NA	3.23392e-39	0.40049	4.16652e-40	0.835257	NA	NA	NA	NA	1.41258e-35	0.993595	4.67066e-36	0.997732	NA	NA
IFNAR2	NA	NA	NA	smultixcan	1.31165e-17	1.36903e-13	-2.33684	Brain_Spinal_cord_cervical_c-1	4.63043e-20	7.52195e-16	9.1723	NA	NA	NA	0	1	1	0	2	NA	NA	-1.97326	0.63104	13.2888	-0.191111	NA	NA	NA	NA	3.23392e-39	0.40049	2.68717e-40	0.848439	NA	NA	NA	NA	1.41258e-35	0.993595	3.07909e-36	0.998609	NA	NA
IFNAR2	NA	NA	NA	smultixcan	1.31165e-17	1.36903e-13	-2.33684	Brain_Substantia_nigra	3.95814e-20	2.60386e-16	-9.18919	NA	NA	NA	0	1	1	0	2	NA	NA	-1.97326	0.63104	-13.256	0.207965	NA	NA	NA	NA	3.23392e-39	0.40049	4.16652e-40	0.835257	NA	NA	NA	NA	1.41258e-35	0.993595	1.90879e-36	0.995854	NA	NA
IFNAR2	NA	NA	NA	smultixcan	1.31165e-17	1.36903e-13	-2.33684	Breast_Mammary_Tissue	4.63043e-20	6.05012e-16	-9.1723	NA	NA	NA	0	1	1	0	2	NA	NA	-1.97326	0.63104	-13.2888	0.191111	NA	NA	NA	NA	3.23392e-39	0.40049	2.68717e-40	0.848439	NA	NA	NA	NA	1.41258e-35	0.993595	2.9062e-36	0.991689	NA	NA
IFNAR2	NA	NA	NA	smultixcan	1.31165e-17	1.36903e-13	-2.33684	Cells_Cultured_fibroblasts	4.63043e-20	5.02494e-16	-9.1723	NA	NA	NA	0	1	1	0	2	NA	NA	-1.97326	0.63104	-13.2888	0.191111	NA	NA	NA	NA	3.23392e-39	0.40049	2.68717e-40	0.848439	NA	NA	NA	NA	1.41258e-35	0.993595	4.1143e-36	0.992361	NA	NA
IFNAR2	NA	NA	NA	smultixcan	1.31165e-17	1.36903e-13	-2.33684	Cells_EBV-transformed_lymphocytes	3.95814e-20	3.30335e-16	-9.18919	NA	NA	NA	0	1	1	0	2	NA	NA	-1.97326	0.63104	-13.256	0.207965	NA	NA	NA	NA	3.23392e-39	0.40049	4.16652e-40	0.835257	NA	NA	NA	NA	1.41258e-35	0.993595	3.05479e-36	0.992678	NA	NA
IFNAR2	NA	NA	NA	smultixcan	1.31165e-17	1.36903e-13	-2.33684	Colon_Sigmoid	4.63043e-20	1.11941e-15	9.1723	NA	NA	NA	0	1	1	0	2	NA	NA	-1.97326	0.63104	13.2888	-0.191111	NA	NA	NA	NA	3.23392e-39	0.40049	2.68717e-40	0.848439	NA	NA	NA	NA	1.41258e-35	0.993595	8.86633e-36	0.997081	NA	NA
IFNAR2	NA	NA	NA	smultixcan	1.31165e-17	1.36903e-13	-2.33684	Colon_Transverse	1.37756e-19	3.30698e-15	-9.05405	NA	NA	NA	0	1	1	0	2	NA	NA	-1.97326	0.63104	-13.2574	0.0786026	NA	NA	NA	NA	3.23392e-39	0.40049	4.09036e-40	0.937349	NA	NA	NA	NA	1.41258e-35	0.993595	1.33931e-35	0.998937	NA	NA
IFNAR2	NA	NA	NA	smultixcan	1.31165e-17	1.36903e-13	-2.33684	Esophagus_Gastroesophageal_Junction	3.95814e-20	9.4754e-16	-9.18919	NA	NA	NA	0	1	1	0	2	NA	NA	-1.97326	0.63104	-13.256	0.207965	NA	NA	NA	NA	3.23392e-39	0.40049	4.16652e-40	0.835257	NA	NA	NA	NA	1.41258e-35	0.993595	6.78246e-36	0.99535	NA	NA
IFNAR2	NA	NA	NA	smultixcan	1.31165e-17	1.36903e-13	-2.33684	Esophagus_Mucosa	1.37756e-19	1.49176e-15	9.05405	NA	NA	NA	0	1	1	0	2	NA	NA	-1.97326	0.63104	13.2574	-0.0786026	NA	NA	NA	NA	3.23392e-39	0.40049	4.09036e-40	0.937349	NA	NA	NA	NA	1.41258e-35	0.993595	6.048e-36	0.998355	NA	NA
IFNAR2	NA	NA	NA	smultixcan	1.31165e-17	1.36903e-13	-2.33684	Esophagus_Muscularis	4.63043e-20	1.09778e-15	-9.1723	NA	NA	NA	0	1	1	0	2	NA	NA	-1.97326	0.63104	-13.2888	0.191111	NA	NA	NA	NA	3.23392e-39	0.40049	2.68717e-40	0.848439	NA	NA	NA	NA	1.41258e-35	0.993595	6.59304e-36	0.993909	NA	NA
IFNAR2	NA	NA	NA	smultixcan	1.31165e-17	1.36903e-13	-2.33684	Heart_Atrial_Appendage	4.63043e-20	4.89344e-16	-9.1723	NA	NA	NA	0	1	1	0	2	NA	NA	-1.97326	0.63104	-13.2888	0.191111	NA	NA	NA	NA	3.23392e-39	0.40049	2.68717e-40	0.848439	NA	NA	NA	NA	1.41258e-35	0.993595	4.02194e-36	0.995721	NA	NA
IFNAR2	NA	NA	NA	smultixcan	1.31165e-17	1.36903e-13	-2.33684	Heart_Left_Ventricle	6.5049e-20	1.10082e-15	-9.13559	NA	NA	NA	0	1	1	0	2	NA	NA	-1.97326	0.63104	-13.2673	0.182222	NA	NA	NA	NA	3.23392e-39	0.40049	3.58264e-40	0.855408	NA	NA	NA	NA	1.41258e-35	0.993595	4.74441e-36	0.995687	NA	NA
IFNAR2	NA	NA	NA	smultixcan	1.31165e-17	1.36903e-13	-2.33684	Kidney_Cortex	1.37756e-19	9.27238e-16	-9.05405	NA	NA	NA	0	1	1	0	2	NA	NA	-1.97326	0.63104	-13.2574	0.0786026	NA	NA	NA	NA	3.23392e-39	0.40049	4.09036e-40	0.937349	NA	NA	NA	NA	1.41258e-35	0.993595	3.82878e-36	0.999405	NA	NA
IFNAR2	NA	NA	NA	smultixcan	1.31165e-17	1.36903e-13	-2.33684	Liver	1.37756e-19	7.02557e-16	-9.05405	NA	NA	NA	0	1	1	0	2	NA	NA	-1.97326	0.63104	-13.2574	0.0786026	NA	NA	NA	NA	3.23392e-39	0.40049	4.09036e-40	0.937349	NA	NA	NA	NA	1.41258e-35	0.993595	2.84825e-36	0.998153	NA	NA
IFNAR2	NA	NA	NA	smultixcan	1.31165e-17	1.36903e-13	-2.33684	Lung	3.95814e-20	6.00663e-16	9.18919	NA	NA	NA	0	1	1	0	2	NA	NA	-1.97326	0.63104	13.256	-0.207965	NA	NA	NA	NA	3.23392e-39	0.40049	4.16652e-40	0.835257	NA	NA	NA	NA	1.41258e-35	0.993595	2.96556e-36	0.997093	NA	NA
IFNAR2	NA	NA	NA	smultixcan	1.31165e-17	1.36903e-13	-2.33684	Minor_Salivary_Gland	1.03942e-19	7.38512e-16	9.08475	NA	NA	NA	0	1	1	0	2	NA	NA	-1.97326	0.63104	13.2131	-0.168889	NA	NA	NA	NA	3.23392e-39	0.40049	7.37119e-40	0.865884	NA	NA	NA	NA	1.41258e-35	0.993595	5.44547e-36	0.997197	NA	NA
IFNAR2	NA	NA	NA	smultixcan	1.31165e-17	1.36903e-13	-2.33684	Muscle_Skeletal	1.37756e-19	2.60208e-15	-9.05405	NA	NA	NA	0	1	1	0	2	NA	NA	-1.97326	0.63104	-13.2574	0.0786026	NA	NA	NA	NA	3.23392e-39	0.40049	4.09036e-40	0.937349	NA	NA	NA	NA	1.41258e-35	0.993595	5.23668e-36	0.998918	NA	NA
IFNAR2	NA	NA	NA	smultixcan	1.31165e-17	1.36903e-13	-2.33684	Nerve_Tibial	3.95814e-20	5.36962e-16	-9.18919	NA	NA	NA	0	1	1	0	2	NA	NA	-1.97326	0.63104	-13.256	0.207965	NA	NA	NA	NA	3.23392e-39	0.40049	4.16652e-40	0.835257	NA	NA	NA	NA	1.41258e-35	0.993595	3.05489e-36	0.992805	NA	NA
IFNAR2	NA	NA	NA	smultixcan	1.31165e-17	1.36903e-13	-2.33684	Ovary	1.37756e-19	3.22791e-15	-9.05405	NA	NA	NA	0	1	1	0	2	NA	NA	-1.97326	0.63104	-13.2574	0.0786026	NA	NA	NA	NA	3.23392e-39	0.40049	4.09036e-40	0.937349	NA	NA	NA	NA	1.41258e-35	0.993595	1.31174e-35	0.998808	NA	NA
IFNAR2	NA	NA	NA	smultixcan	1.31165e-17	1.36903e-13	-2.33684	Pancreas	1.41647e-19	2.51579e-15	-9.05101	NA	NA	NA	0	1	1	0	2	NA	NA	-1.97326	0.63104	-13.2509	0.0802578	NA	NA	NA	NA	3.23392e-39	0.40049	4.45986e-40	0.936032	NA	NA	NA	NA	1.41258e-35	0.993595	1.08036e-35	0.998399	NA	NA
IFNAR2	NA	NA	NA	smultixcan	1.31165e-17	1.36903e-13	-2.33684	Pituitary	4.63043e-20	1.13936e-15	9.1723	NA	NA	NA	0	1	1	0	2	NA	NA	-1.97326	0.63104	13.2888	-0.191111	NA	NA	NA	NA	3.23392e-39	0.40049	2.68717e-40	0.848439	NA	NA	NA	NA	1.41258e-35	0.993595	6.89041e-36	0.994758	NA	NA
IFNAR2	NA	NA	NA	smultixcan	1.31165e-17	1.36903e-13	-2.33684	Prostate	4.63043e-20	1.10494e-15	9.1723	NA	NA	NA	0	1	1	0	2	NA	NA	-1.97326	0.63104	13.2888	-0.191111	NA	NA	NA	NA	3.23392e-39	0.40049	2.68717e-40	0.848439	NA	NA	NA	NA	1.41258e-35	0.993595	6.74909e-36	0.994205	NA	NA
IFNAR2	NA	NA	NA	smultixcan	1.31165e-17	1.36903e-13	-2.33684	Skin_Not_Sun_Exposed_Suprapubic	3.95814e-20	4.91028e-16	-9.18919	NA	NA	NA	0	1	1	0	2	NA	NA	-1.97326	0.63104	-13.256	0.207965	NA	NA	NA	NA	3.23392e-39	0.40049	4.16652e-40	0.835257	NA	NA	NA	NA	1.41258e-35	0.993595	7.03079e-36	0.993744	NA	NA
IFNAR2	NA	NA	NA	smultixcan	1.31165e-17	1.36903e-13	-2.33684	Skin_Sun_Exposed_Lower_leg	1.37756e-19	1.72622e-15	-9.05405	NA	NA	NA	0	1	1	0	2	NA	NA	-1.97326	0.63104	-13.2574	0.0786026	NA	NA	NA	NA	3.23392e-39	0.40049	4.09036e-40	0.937349	NA	NA	NA	NA	1.41258e-35	0.993595	4.63806e-36	0.999018	NA	NA
IFNAR2	NA	NA	NA	smultixcan	1.31165e-17	1.36903e-13	-2.33684	Small_Intestine_Terminal_Ileum	1.63504e-16	1.22355e-12	-8.24621	NA	NA	NA	0	1	1	0	2	NA	NA	-1.97326	0.63104	-12.2188	-0.12987	NA	NA	NA	NA	3.23392e-39	0.40049	2.46715e-34	0.896669	NA	NA	NA	NA	1.41258e-35	0.993595	2.54158e-30	0.996853	NA	NA
IFNAR2	NA	NA	NA	smultixcan	1.31165e-17	1.36903e-13	-2.33684	Spleen	3.95814e-20	5.33704e-16	-9.18919	NA	NA	NA	0	1	1	0	2	NA	NA	-1.97326	0.63104	-13.256	0.207965	NA	NA	NA	NA	3.23392e-39	0.40049	4.16652e-40	0.835257	NA	NA	NA	NA	1.41258e-35	0.993595	2.62657e-36	0.98846	NA	NA
IFNAR2	NA	NA	NA	smultixcan	1.31165e-17	1.36903e-13	-2.33684	Stomach	3.95814e-20	8.23571e-16	-9.18919	NA	NA	NA	0	1	1	0	2	NA	NA	-1.97326	0.63104	-13.256	0.207965	NA	NA	NA	NA	3.23392e-39	0.40049	4.16652e-40	0.835257	NA	NA	NA	NA	1.41258e-35	0.993595	3.97708e-36	0.994382	NA	NA
IFNAR2	NA	NA	NA	smultixcan	1.31165e-17	1.36903e-13	-2.33684	Testis	3.95814e-20	1.5945e-15	-9.18919	NA	NA	NA	0	1	1	0	2	NA	NA	-1.97326	0.63104	-13.256	0.207965	NA	NA	NA	NA	3.23392e-39	0.40049	4.16652e-40	0.835257	NA	NA	NA	NA	1.41258e-35	0.993595	2.28908e-35	0.993427	NA	NA
IFNAR2	NA	NA	NA	smultixcan	1.31165e-17	1.36903e-13	-2.33684	Thyroid	1.37756e-19	1.84704e-15	-9.05405	NA	NA	NA	0	1	1	0	2	NA	NA	-1.97326	0.63104	-13.2574	0.0786026	NA	NA	NA	NA	3.23392e-39	0.40049	4.09036e-40	0.937349	NA	NA	NA	NA	1.41258e-35	0.993595	4.95602e-36	0.998841	NA	NA
IFNAR2	NA	NA	NA	smultixcan	1.31165e-17	1.36903e-13	-2.33684	Uterus	1.37756e-19	1.54115e-15	-9.05405	NA	NA	NA	0	1	1	0	2	NA	NA	-1.97326	0.63104	-13.2574	0.0786026	NA	NA	NA	NA	3.23392e-39	0.40049	4.09036e-40	0.937349	NA	NA	NA	NA	1.41258e-35	0.993595	6.26745e-36	0.999576	NA	NA
IFNAR2	NA	NA	NA	smultixcan	1.31165e-17	1.36903e-13	-2.33684	Vagina	3.95814e-20	8.26777e-16	-9.18919	NA	NA	NA	0	1	1	0	2	NA	NA	-1.97326	0.63104	-13.256	0.207965	NA	NA	NA	NA	3.23392e-39	0.40049	4.16652e-40	0.835257	NA	NA	NA	NA	1.41258e-35	0.993595	1.05942e-35	0.994806	NA	NA
IFNAR2	NA	NA	NA	smultixcan	1.31165e-17	1.36903e-13	-2.33684	Whole_Blood	3.95814e-20	2.80138e-16	-9.18919	NA	NA	NA	0	1	1	0	2	NA	NA	-1.97326	0.63104	-13.256	0.207965	NA	NA	NA	NA	3.23392e-39	0.40049	4.16652e-40	0.835257	NA	NA	NA	NA	1.41258e-35	0.993595	2.02566e-36	0.990488	NA	NA
IFNAR2	NA	NA	NA	smultixcan	1.31165e-17	1.36903e-13	-2.33684	smultixcan	3.49383e-20	1.45974e-15	-9.18356	NA	NA	NA	0	1	1	0	2	NA	NA	-1.97326	0.63104	-13.2669	0.202347	NA	NA	NA	NA	3.23392e-39	0.40049	2.49455e-40	0.839309	NA	NA	NA	NA	1.41258e-35	0.993595	1.06487e-35	0.997481	NA	NA
IL10RB	NA	NA	NA	Adipose_Subcutaneous	6.13196e-17	5.90998e-13	8.36266	Nerve_Tibial	1.80453e-10	4.45096e-07	6.37712	NA	NA	NA	0	1	1	0	2	NA	NA	11.4395	0.199393	9.45743	0.0528617	NA	NA	NA	NA	2.65269e-30	0.841955	3.15591e-21	0.957842	NA	NA	NA	NA	3.43471e-26	0.993142	1.05178e-17	0.998656	NA	NA
IL10RB	NA	NA	NA	Adrenal_Gland	1.68648e-05	0.0099358	4.30281	Nerve_Tibial	1.80453e-10	4.45096e-07	6.37712	NA	NA	NA	0	1	1	0	2	NA	NA	6.66723	0.217343	9.45743	0.0528617	NA	NA	NA	NA	2.60676e-11	0.827941	3.15591e-21	0.957842	NA	NA	NA	NA	4.36073e-08	0.994035	1.05178e-17	0.998656	NA	NA
IL10RB	NA	NA	NA	Artery_Aorta	9.22595e-11	8.60227e-07	6.47912	Nerve_Tibial	1.80453e-10	4.45096e-07	6.37712	NA	NA	NA	0	1	1	0	2	NA	NA	8.38886	-0.729748	9.45743	0.0528617	NA	NA	NA	NA	4.9088e-17	0.465544	3.15591e-21	0.957842	NA	NA	NA	NA	6.18656e-13	0.984067	1.05178e-17	0.998656	NA	NA
IL10RB	NA	NA	NA	Artery_Coronary	7.06281e-06	0.00846124	4.49179	Nerve_Tibial	1.80453e-10	4.45096e-07	6.37712	NA	NA	NA	0	1	1	0	2	NA	NA	6.45738	-0.241979	9.45743	0.0528617	NA	NA	NA	NA	1.0653e-10	0.808797	3.15591e-21	0.957842	NA	NA	NA	NA	2.54672e-07	0.996682	1.05178e-17	0.998656	NA	NA
IL10RB	NA	NA	NA	Artery_Tibial	1.25704e-06	0.00240371	4.84643	Nerve_Tibial	1.80453e-10	4.45096e-07	6.37712	NA	NA	NA	0	1	1	0	2	NA	NA	5.06624	-0.37654	9.45743	0.0528617	NA	NA	NA	NA	4.05761e-07	0.706515	3.15591e-21	0.957842	NA	NA	NA	NA	0.000472416	0.992589	1.05178e-17	0.998656	NA	NA
IL10RB	NA	NA	NA	Brain_Cerebellar_Hemisphere	2.16291e-14	1.83134e-10	7.64055	Nerve_Tibial	1.80453e-10	4.45096e-07	6.37712	NA	NA	NA	0	1	1	0	2	NA	NA	11.1026	-0.153228	9.45743	0.0528617	NA	NA	NA	NA	1.21907e-28	0.878219	3.15591e-21	0.957842	NA	NA	NA	NA	1.44606e-24	0.997067	1.05178e-17	0.998656	NA	NA
IL10RB	NA	NA	NA	Brain_Cortex	2.11209e-13	1.85991e-09	7.3415	Nerve_Tibial	1.80453e-10	4.45096e-07	6.37712	NA	NA	NA	0	1	1	0	2	NA	NA	10.6746	-0.140595	9.45743	0.0528617	NA	NA	NA	NA	1.33839e-26	0.88819	3.15591e-21	0.957842	NA	NA	NA	NA	1.65184e-22	0.999377	1.05178e-17	0.998656	NA	NA
IL10RB	NA	NA	NA	Brain_Hypothalamus	1.02193e-13	4.1567e-10	7.43804	Nerve_Tibial	1.80453e-10	4.45096e-07	6.37712	NA	NA	NA	0	1	1	0	2	NA	NA	10.5275	-0.0355863	9.45743	0.0528617	NA	NA	NA	NA	6.45326e-26	0.971612	3.15591e-21	0.957842	NA	NA	NA	NA	3.78451e-22	0.996828	1.05178e-17	0.998656	NA	NA
IL10RB	NA	NA	NA	Brain_Putamen_basal_ganglia	1.71121e-12	7.17683e-09	7.0562	Nerve_Tibial	1.80453e-10	4.45096e-07	6.37712	NA	NA	NA	0	1	1	0	2	NA	NA	10.2136	-0.199405	9.45743	0.0528617	NA	NA	NA	NA	1.72405e-24	0.841946	3.15591e-21	0.957842	NA	NA	NA	NA	2.03524e-20	0.996013	1.05178e-17	0.998656	NA	NA
IL10RB	NA	NA	NA	Esophagus_Muscularis	3.71687e-16	3.52136e-12	8.14745	Nerve_Tibial	1.80453e-10	4.45096e-07	6.37712	NA	NA	NA	0	1	1	0	2	NA	NA	9.90837	0.0879545	9.45743	0.0528617	NA	NA	NA	NA	3.82848e-23	0.929913	3.15591e-21	0.957842	NA	NA	NA	NA	4.90696e-19	0.999394	1.05178e-17	0.998656	NA	NA
IL10RB	NA	NA	NA	Muscle_Skeletal	5.58909e-16	2.47261e-12	8.09795	Nerve_Tibial	1.80453e-10	4.45096e-07	6.37712	NA	NA	NA	0	1	1	0	2	NA	NA	11.7057	-0.234743	9.45743	0.0528617	NA	NA	NA	NA	1.19125e-31	0.814408	3.15591e-21	0.957842	NA	NA	NA	NA	7.04445e-28	0.992371	1.05178e-17	0.998656	NA	NA
IL10RB	NA	NA	NA	Skin_Sun_Exposed_Lower_leg	2.73999e-08	8.96184e-05	5.55729	Nerve_Tibial	1.80453e-10	4.45096e-07	6.37712	NA	NA	NA	0	1	1	0	2	NA	NA	8.78417	0.730923	9.45743	0.0528617	NA	NA	NA	NA	1.57522e-18	0.464826	3.15591e-21	0.957842	NA	NA	NA	NA	7.05908e-15	0.981345	1.05178e-17	0.998656	NA	NA
IL10RB	NA	NA	NA	smultixcan	9.08217e-17	6.31968e-13	3.57843	Nerve_Tibial	1.80453e-10	4.45096e-07	6.37712	NA	NA	NA	0	1	1	0	2	NA	NA	5.48267	-0.00981024	9.45743	0.0528617	NA	NA	NA	NA	2.6564e-36	0.765197	3.15591e-21	0.957842	NA	NA	NA	NA	9.66929e-33	0.998501	1.05178e-17	0.998656	NA	NA
LTF	NA	NA	NA	Artery_Aorta	9.82118e-09	4.57863e-05	5.73379	Prostate	9.97069e-06	0.0088861	-4.41781	NA	NA	NA	0	1	1	0	2	NA	NA	2.28569	-1.38753	-6.61706	-0.0179372	NA	NA	NA	NA	0.0222726	0.165279	3.66421e-11	0.985689	NA	NA	NA	NA	0.479196	0.950835	7.55743e-08	0.99868	NA	NA
LTF	NA	NA	NA	Artery_Tibial	3.92385e-09	3.75159e-05	5.88737	Prostate	9.97069e-06	0.0088861	-4.41781	NA	NA	NA	0	1	1	0	2	NA	NA	1.11475	-1.33786	-6.61706	-0.0179372	NA	NA	NA	NA	0.264958	0.180943	3.66421e-11	0.985689	NA	NA	NA	NA	0.855136	0.936716	7.55743e-08	0.99868	NA	NA
LTF	NA	NA	NA	Brain_Cerebellar_Hemisphere	9.82118e-09	2.77186e-05	5.73379	Prostate	9.97069e-06	0.0088861	-4.41781	NA	NA	NA	0	1	1	0	2	NA	NA	0.406342	-1.28206	-6.61706	-0.0179372	NA	NA	NA	NA	0.684491	0.199822	3.66421e-11	0.985689	NA	NA	NA	NA	0.967	0.975503	7.55743e-08	0.99868	NA	NA
LTF	NA	NA	NA	Brain_Hypothalamus	3.92385e-09	1.06402e-05	-5.88737	Prostate	9.97069e-06	0.0088861	-4.41781	NA	NA	NA	0	1	1	0	2	NA	NA	-1.62944	-1.08877	-6.61706	-0.0179372	NA	NA	NA	NA	0.103219	0.276257	3.66421e-11	0.985689	NA	NA	NA	NA	0.725431	0.993088	7.55743e-08	0.99868	NA	NA
LTF	NA	NA	NA	Breast_Mammary_Tissue	9.82118e-09	4.50841e-05	-5.73379	Prostate	9.97069e-06	0.0088861	-4.41781	NA	NA	NA	0	1	1	0	2	NA	NA	-8.03282	0.471698	-6.61706	-0.0179372	NA	NA	NA	NA	9.52553e-16	0.637142	3.66421e-11	0.985689	NA	NA	NA	NA	6.05491e-12	0.992294	7.55743e-08	0.99868	NA	NA
LTF	NA	NA	NA	Prostate	9.82118e-09	2.82686e-05	-5.73379	Prostate	9.97069e-06	0.0088861	-4.41781	NA	NA	NA	0	1	1	0	2	NA	NA	-8.03282	0.471698	-6.61706	-0.0179372	NA	NA	NA	NA	9.52553e-16	0.637142	3.66421e-11	0.985689	NA	NA	NA	NA	2.95434e-12	0.990446	7.55743e-08	0.99868	NA	NA
LTF	NA	NA	NA	smultixcan	3.02659e-07	0.000234	0.181365	Prostate	9.97069e-06	0.0088861	-4.41781	NA	NA	NA	0	1	1	0	2	NA	NA	-0.881505	-0.73448	-6.61706	-0.0179372	NA	NA	NA	NA	7.50652e-14	0.590013	3.66421e-11	0.985689	NA	NA	NA	NA	7.80678e-11	0.998501	7.55743e-08	0.99868	NA	NA
MAMSTR	NA	NA	NA	Adrenal_Gland	5.36459e-06	0.00402246	-4.55	Artery_Aorta	4.60683e-06	0.00418849	4.58194	NA	NA	NA	0	1	1	0	2	NA	NA	-6.46112	0.111111	6.58293	-0.0833333	NA	NA	NA	NA	1.03932e-10	0.911528	4.61265e-11	0.933586	NA	NA	NA	NA	1.35227e-07	0.996183	7.64431e-08	0.999322	NA	NA
MAMSTR	NA	NA	NA	Adrenal_Gland	5.36459e-06	0.00402246	-4.55	Artery_Tibial	4.60683e-06	0.0053029	4.58194	NA	NA	NA	0	1	1	0	2	NA	NA	-6.46112	0.111111	6.58293	-0.0833333	NA	NA	NA	NA	1.03932e-10	0.911528	4.61265e-11	0.933586	NA	NA	NA	NA	1.35227e-07	0.996183	8.56822e-08	0.998434	NA	NA
MAMSTR	NA	NA	NA	Adrenal_Gland	5.36459e-06	0.00402246	-4.55	Breast_Mammary_Tissue	4.60683e-06	0.0040549	4.58194	NA	NA	NA	0	1	1	0	2	NA	NA	-6.46112	0.111111	6.58293	-0.0833333	NA	NA	NA	NA	1.03932e-10	0.911528	4.61265e-11	0.933586	NA	NA	NA	NA	1.35227e-07	0.996183	6.55158e-08	0.998217	NA	NA
MAMSTR	NA	NA	NA	Adrenal_Gland	5.36459e-06	0.00402246	-4.55	Esophagus_Gastroesophageal_Junction	4.60683e-06	0.00541461	4.58194	NA	NA	NA	0	1	1	0	2	NA	NA	-6.46112	0.111111	6.58293	-0.0833333	NA	NA	NA	NA	1.03932e-10	0.911528	4.61265e-11	0.933586	NA	NA	NA	NA	1.35227e-07	0.996183	1.01321e-07	0.999041	NA	NA
MAMSTR	NA	NA	NA	Adrenal_Gland	5.36459e-06	0.00402246	-4.55	Skin_Sun_Exposed_Lower_leg	4.60683e-06	0.00524801	4.58194	NA	NA	NA	0	1	1	0	2	NA	NA	-6.46112	0.111111	6.58293	-0.0833333	NA	NA	NA	NA	1.03932e-10	0.911528	4.61265e-11	0.933586	NA	NA	NA	NA	1.35227e-07	0.996183	7.36451e-08	0.999018	NA	NA
MAMSTR	NA	NA	NA	Adrenal_Gland	5.36459e-06	0.00402246	-4.55	Thyroid	4.60683e-06	0.00457543	4.58194	NA	NA	NA	0	1	1	0	2	NA	NA	-6.46112	0.111111	6.58293	-0.0833333	NA	NA	NA	NA	1.03932e-10	0.911528	4.61265e-11	0.933586	NA	NA	NA	NA	1.35227e-07	0.996183	8.61885e-08	0.998841	NA	NA
MAMSTR	NA	NA	NA	Adrenal_Gland	5.36459e-06	0.00402246	-4.55	Vagina	4.60683e-06	0.00601421	4.58194	NA	NA	NA	0	1	1	0	2	NA	NA	-6.46112	0.111111	6.58293	-0.0833333	NA	NA	NA	NA	1.03932e-10	0.911528	4.61265e-11	0.933586	NA	NA	NA	NA	1.35227e-07	0.996183	8.83937e-08	0.99942	NA	NA
MAMSTR	NA	NA	NA	Adrenal_Gland	5.36459e-06	0.00402246	-4.55	smultixcan	4.60683e-06	0.0055032	4.58194	NA	NA	NA	0	1	1	0	2	NA	NA	-6.46112	0.111111	6.58293	-0.0833333	NA	NA	NA	NA	1.03932e-10	0.911528	4.61265e-11	0.933586	NA	NA	NA	NA	1.35227e-07	0.996183	1.00978e-07	0.998947	NA	NA
MAMSTR	NA	NA	NA	Brain_Hippocampus	6.30499e-06	0.00571092	-4.5159	Artery_Aorta	4.60683e-06	0.00418849	4.58194	NA	NA	NA	0	1	1	0	2	NA	NA	-6.23337	0.428963	6.58293	-0.0833333	NA	NA	NA	NA	4.56502e-10	0.66795	4.61265e-11	0.933586	NA	NA	NA	NA	7.55902e-07	0.989919	7.64431e-08	0.999322	NA	NA
MAMSTR	NA	NA	NA	Brain_Hippocampus	6.30499e-06	0.00571092	-4.5159	Artery_Tibial	4.60683e-06	0.0053029	4.58194	NA	NA	NA	0	1	1	0	2	NA	NA	-6.23337	0.428963	6.58293	-0.0833333	NA	NA	NA	NA	4.56502e-10	0.66795	4.61265e-11	0.933586	NA	NA	NA	NA	7.55902e-07	0.989919	8.56822e-08	0.998434	NA	NA
MAMSTR	NA	NA	NA	Brain_Hippocampus	6.30499e-06	0.00571092	-4.5159	Breast_Mammary_Tissue	4.60683e-06	0.0040549	4.58194	NA	NA	NA	0	1	1	0	2	NA	NA	-6.23337	0.428963	6.58293	-0.0833333	NA	NA	NA	NA	4.56502e-10	0.66795	4.61265e-11	0.933586	NA	NA	NA	NA	7.55902e-07	0.989919	6.55158e-08	0.998217	NA	NA
MAMSTR	NA	NA	NA	Brain_Hippocampus	6.30499e-06	0.00571092	-4.5159	Esophagus_Gastroesophageal_Junction	4.60683e-06	0.00541461	4.58194	NA	NA	NA	0	1	1	0	2	NA	NA	-6.23337	0.428963	6.58293	-0.0833333	NA	NA	NA	NA	4.56502e-10	0.66795	4.61265e-11	0.933586	NA	NA	NA	NA	7.55902e-07	0.989919	1.01321e-07	0.999041	NA	NA
MAMSTR	NA	NA	NA	Brain_Hippocampus	6.30499e-06	0.00571092	-4.5159	Skin_Sun_Exposed_Lower_leg	4.60683e-06	0.00524801	4.58194	NA	NA	NA	0	1	1	0	2	NA	NA	-6.23337	0.428963	6.58293	-0.0833333	NA	NA	NA	NA	4.56502e-10	0.66795	4.61265e-11	0.933586	NA	NA	NA	NA	7.55902e-07	0.989919	7.36451e-08	0.999018	NA	NA
MAMSTR	NA	NA	NA	Brain_Hippocampus	6.30499e-06	0.00571092	-4.5159	Thyroid	4.60683e-06	0.00457543	4.58194	NA	NA	NA	0	1	1	0	2	NA	NA	-6.23337	0.428963	6.58293	-0.0833333	NA	NA	NA	NA	4.56502e-10	0.66795	4.61265e-11	0.933586	NA	NA	NA	NA	7.55902e-07	0.989919	8.61885e-08	0.998841	NA	NA
MAMSTR	NA	NA	NA	Brain_Hippocampus	6.30499e-06	0.00571092	-4.5159	Vagina	4.60683e-06	0.00601421	4.58194	NA	NA	NA	0	1	1	0	2	NA	NA	-6.23337	0.428963	6.58293	-0.0833333	NA	NA	NA	NA	4.56502e-10	0.66795	4.61265e-11	0.933586	NA	NA	NA	NA	7.55902e-07	0.989919	8.83937e-08	0.99942	NA	NA
MAMSTR	NA	NA	NA	Brain_Hippocampus	6.30499e-06	0.00571092	-4.5159	smultixcan	4.60683e-06	0.0055032	4.58194	NA	NA	NA	0	1	1	0	2	NA	NA	-6.23337	0.428963	6.58293	-0.0833333	NA	NA	NA	NA	4.56502e-10	0.66795	4.61265e-11	0.933586	NA	NA	NA	NA	7.55902e-07	0.989919	1.00978e-07	0.998947	NA	NA
OAS1	NA	NA	NA	Artery_Tibial	3.25083e-06	0.00345346	-4.6543	Adipose_Subcutaneous	5.73303e-07	0.00086181	5	NA	NA	NA	0	1	1	0	2	NA	NA	-4.76104	0.697891	6.57155	-0.72314	NA	NA	NA	NA	1.92598e-06	0.485245	4.97939e-11	0.469594	NA	NA	NA	NA	0.00203109	0.980508	7.16036e-08	0.986177	NA	NA
OAS1	NA	NA	NA	Artery_Tibial	3.25083e-06	0.00345346	-4.6543	Adipose_Visceral_Omentum	5.73303e-07	0.00108465	5	NA	NA	NA	0	1	1	0	2	NA	NA	-4.76104	0.697891	6.57155	-0.72314	NA	NA	NA	NA	1.92598e-06	0.485245	4.97939e-11	0.469594	NA	NA	NA	NA	0.00203109	0.980508	8.31259e-08	0.991425	NA	NA
OAS1	NA	NA	NA	Artery_Tibial	3.25083e-06	0.00345346	-4.6543	Adrenal_Gland	5.73303e-07	0.00110538	5	NA	NA	NA	0	1	1	0	2	NA	NA	-4.76104	0.697891	6.57155	-0.72314	NA	NA	NA	NA	1.92598e-06	0.485245	4.97939e-11	0.469594	NA	NA	NA	NA	0.00203109	0.980508	1.11033e-07	0.984636	NA	NA
OAS1	NA	NA	NA	Artery_Tibial	3.25083e-06	0.00345346	-4.6543	Artery_Aorta	5.73303e-07	0.00084702	-5	NA	NA	NA	0	1	1	0	2	NA	NA	-4.76104	0.697891	-6.57155	0.72314	NA	NA	NA	NA	1.92598e-06	0.485245	4.97939e-11	0.469594	NA	NA	NA	NA	0.00203109	0.980508	7.64431e-08	0.99254	NA	NA
OAS1	NA	NA	NA	Artery_Tibial	3.25083e-06	0.00345346	-4.6543	Artery_Coronary	5.73303e-07	0.000958276	5	NA	NA	NA	0	1	1	0	2	NA	NA	-4.76104	0.697891	6.57155	-0.72314	NA	NA	NA	NA	1.92598e-06	0.485245	4.97939e-11	0.469594	NA	NA	NA	NA	0.00203109	0.980508	7.96976e-08	0.990808	NA	NA
OAS1	NA	NA	NA	Artery_Tibial	3.25083e-06	0.00345346	-4.6543	Artery_Tibial	5.73303e-07	0.00106604	-5	NA	NA	NA	0	1	1	0	2	NA	NA	-4.76104	0.697891	-6.57155	0.72314	NA	NA	NA	NA	1.92598e-06	0.485245	4.97939e-11	0.469594	NA	NA	NA	NA	0.00203109	0.980508	8.56822e-08	0.990621	NA	NA
OAS1	NA	NA	NA	Artery_Tibial	3.25083e-06	0.00345346	-4.6543	Brain_Amygdala	5.73303e-07	0.000873523	5	NA	NA	NA	0	1	1	0	2	NA	NA	-4.76104	0.697891	6.57155	-0.72314	NA	NA	NA	NA	1.92598e-06	0.485245	4.97939e-11	0.469594	NA	NA	NA	NA	0.00203109	0.980508	8.59578e-08	0.996764	NA	NA
OAS1	NA	NA	NA	Artery_Tibial	3.25083e-06	0.00345346	-4.6543	Brain_Anterior_cingulate_cortex_BA24	5.73303e-07	0.0010487	-5	NA	NA	NA	0	1	1	0	2	NA	NA	-4.76104	0.697891	-6.57155	0.72314	NA	NA	NA	NA	1.92598e-06	0.485245	4.97939e-11	0.469594	NA	NA	NA	NA	0.00203109	0.980508	8.70205e-08	0.996936	NA	NA
OAS1	NA	NA	NA	Artery_Tibial	3.25083e-06	0.00345346	-4.6543	Brain_Caudate_basal_ganglia	5.73303e-07	0.00105344	-5	NA	NA	NA	0	1	1	0	2	NA	NA	-4.76104	0.697891	-6.57155	0.72314	NA	NA	NA	NA	1.92598e-06	0.485245	4.97939e-11	0.469594	NA	NA	NA	NA	0.00203109	0.980508	9.70176e-08	0.998198	NA	NA
OAS1	NA	NA	NA	Artery_Tibial	3.25083e-06	0.00345346	-4.6543	Brain_Cerebellum	5.73303e-07	0.00150651	-5	NA	NA	NA	0	1	1	0	2	NA	NA	-4.76104	0.697891	-6.57155	0.72314	NA	NA	NA	NA	1.92598e-06	0.485245	4.97939e-11	0.469594	NA	NA	NA	NA	0.00203109	0.980508	1.07488e-07	0.996542	NA	NA
OAS1	NA	NA	NA	Artery_Tibial	3.25083e-06	0.00345346	-4.6543	Brain_Cortex	5.73303e-07	0.00116008	-5	NA	NA	NA	0	1	1	0	2	NA	NA	-4.76104	0.697891	-6.57155	0.72314	NA	NA	NA	NA	1.92598e-06	0.485245	4.97939e-11	0.469594	NA	NA	NA	NA	0.00203109	0.980508	8.13251e-08	0.995652	NA	NA
OAS1	NA	NA	NA	Artery_Tibial	3.25083e-06	0.00345346	-4.6543	Brain_Frontal_Cortex_BA9	5.73303e-07	0.000959032	-5	NA	NA	NA	0	1	1	0	2	NA	NA	-4.76104	0.697891	-6.57155	0.72314	NA	NA	NA	NA	1.92598e-06	0.485245	4.97939e-11	0.469594	NA	NA	NA	NA	0.00203109	0.980508	8.94974e-08	0.997445	NA	NA
OAS1	NA	NA	NA	Artery_Tibial	3.25083e-06	0.00345346	-4.6543	Brain_Hippocampus	5.73303e-07	0.00126413	-5	NA	NA	NA	0	1	1	0	2	NA	NA	-4.76104	0.697891	-6.57155	0.72314	NA	NA	NA	NA	1.92598e-06	0.485245	4.97939e-11	0.469594	NA	NA	NA	NA	0.00203109	0.980508	1.06678e-07	0.995566	NA	NA
OAS1	NA	NA	NA	Artery_Tibial	3.25083e-06	0.00345346	-4.6543	Brain_Hypothalamus	5.73303e-07	0.00109596	5	NA	NA	NA	0	1	1	0	2	NA	NA	-4.76104	0.697891	6.57155	-0.72314	NA	NA	NA	NA	1.92598e-06	0.485245	4.97939e-11	0.469594	NA	NA	NA	NA	0.00203109	0.980508	1.1829e-07	0.993909	NA	NA
OAS1	NA	NA	NA	Artery_Tibial	3.25083e-06	0.00345346	-4.6543	Brain_Nucleus_accumbens_basal_ganglia	5.73303e-07	0.00153703	-5	NA	NA	NA	0	1	1	0	2	NA	NA	-4.76104	0.697891	-6.57155	0.72314	NA	NA	NA	NA	1.92598e-06	0.485245	4.97939e-11	0.469594	NA	NA	NA	NA	0.00203109	0.980508	1.28513e-07	0.991153	NA	NA
OAS1	NA	NA	NA	Artery_Tibial	3.25083e-06	0.00345346	-4.6543	Brain_Putamen_basal_ganglia	5.73303e-07	0.000847186	5	NA	NA	NA	0	1	1	0	2	NA	NA	-4.76104	0.697891	6.57155	-0.72314	NA	NA	NA	NA	1.92598e-06	0.485245	4.97939e-11	0.469594	NA	NA	NA	NA	0.00203109	0.980508	7.97413e-08	0.995484	NA	NA
OAS1	NA	NA	NA	Artery_Tibial	3.25083e-06	0.00345346	-4.6543	Brain_Spinal_cord_cervical_c-1	5.73303e-07	0.000782607	5	NA	NA	NA	0	1	1	0	2	NA	NA	-4.76104	0.697891	6.57155	-0.72314	NA	NA	NA	NA	1.92598e-06	0.485245	4.97939e-11	0.469594	NA	NA	NA	NA	0.00203109	0.980508	8.64996e-08	0.996336	NA	NA
OAS1	NA	NA	NA	Artery_Tibial	3.25083e-06	0.00345346	-4.6543	Brain_Substantia_nigra	5.73303e-07	0.000580227	5	NA	NA	NA	0	1	1	0	2	NA	NA	-4.76104	0.697891	6.57155	-0.72314	NA	NA	NA	NA	1.92598e-06	0.485245	4.97939e-11	0.469594	NA	NA	NA	NA	0.00203109	0.980508	5.70295e-08	0.991123	NA	NA
OAS1	NA	NA	NA	Artery_Tibial	3.25083e-06	0.00345346	-4.6543	Breast_Mammary_Tissue	5.73303e-07	0.000881268	5	NA	NA	NA	0	1	1	0	2	NA	NA	-4.76104	0.697891	6.57155	-0.72314	NA	NA	NA	NA	1.92598e-06	0.485245	4.97939e-11	0.469594	NA	NA	NA	NA	0.00203109	0.980508	6.55158e-08	0.991689	NA	NA
OAS1	NA	NA	NA	Artery_Tibial	3.25083e-06	0.00345346	-4.6543	Cells_EBV-transformed_lymphocytes	5.73303e-07	0.00111544	-5	NA	NA	NA	0	1	1	0	2	NA	NA	-4.76104	0.697891	-6.57155	0.72314	NA	NA	NA	NA	1.92598e-06	0.485245	4.97939e-11	0.469594	NA	NA	NA	NA	0.00203109	0.980508	9.73537e-08	0.985068	NA	NA
OAS1	NA	NA	NA	Artery_Tibial	3.25083e-06	0.00345346	-4.6543	Colon_Sigmoid	5.73303e-07	0.00115497	5	NA	NA	NA	0	1	1	0	2	NA	NA	-4.76104	0.697891	6.57155	-0.72314	NA	NA	NA	NA	1.92598e-06	0.485245	4.97939e-11	0.469594	NA	NA	NA	NA	0.00203109	0.980508	9.12749e-08	0.991103	NA	NA
OAS1	NA	NA	NA	Artery_Tibial	3.25083e-06	0.00345346	-4.6543	Colon_Transverse	5.73303e-07	0.00114689	5	NA	NA	NA	0	1	1	0	2	NA	NA	-4.76104	0.697891	6.57155	-0.72314	NA	NA	NA	NA	1.92598e-06	0.485245	4.97939e-11	0.469594	NA	NA	NA	NA	0.00203109	0.980508	1.16457e-07	0.994349	NA	NA
OAS1	NA	NA	NA	Artery_Tibial	3.25083e-06	0.00345346	-4.6543	Esophagus_Gastroesophageal_Junction	5.73303e-07	0.00114369	5	NA	NA	NA	0	1	1	0	2	NA	NA	-4.76104	0.697891	6.57155	-0.72314	NA	NA	NA	NA	1.92598e-06	0.485245	4.97939e-11	0.469594	NA	NA	NA	NA	0.00203109	0.980508	1.01321e-07	0.99535	NA	NA
OAS1	NA	NA	NA	Artery_Tibial	3.25083e-06	0.00345346	-4.6543	Esophagus_Mucosa	5.73303e-07	0.000730388	5	NA	NA	NA	0	1	1	0	2	NA	NA	-4.76104	0.697891	6.57155	-0.72314	NA	NA	NA	NA	1.92598e-06	0.485245	4.97939e-11	0.469594	NA	NA	NA	NA	0.00203109	0.980508	7.36252e-08	0.989771	NA	NA
OAS1	NA	NA	NA	Artery_Tibial	3.25083e-06	0.00345346	-4.6543	Esophagus_Muscularis	5.73303e-07	0.00123562	5	NA	NA	NA	0	1	1	0	2	NA	NA	-4.76104	0.697891	6.57155	-0.72314	NA	NA	NA	NA	1.92598e-06	0.485245	4.97939e-11	0.469594	NA	NA	NA	NA	0.00203109	0.980508	1.07014e-07	0.992582	NA	NA
OAS1	NA	NA	NA	Artery_Tibial	3.25083e-06	0.00345346	-4.6543	Heart_Atrial_Appendage	5.73303e-07	0.000932103	-5	NA	NA	NA	0	1	1	0	2	NA	NA	-4.76104	0.697891	-6.57155	0.72314	NA	NA	NA	NA	1.92598e-06	0.485245	4.97939e-11	0.469594	NA	NA	NA	NA	0.00203109	0.980508	9.01238e-08	0.995721	NA	NA
OAS1	NA	NA	NA	Artery_Tibial	3.25083e-06	0.00345346	-4.6543	Heart_Left_Ventricle	5.73303e-07	0.000970201	5	NA	NA	NA	0	1	1	0	2	NA	NA	-4.76104	0.697891	6.57155	-0.72314	NA	NA	NA	NA	1.92598e-06	0.485245	4.97939e-11	0.469594	NA	NA	NA	NA	0.00203109	0.980508	7.70079e-08	0.994742	NA	NA
OAS1	NA	NA	NA	Artery_Tibial	3.25083e-06	0.00345346	-4.6543	Kidney_Cortex	5.73303e-07	0.000964726	5	NA	NA	NA	0	1	1	0	2	NA	NA	-4.76104	0.697891	6.57155	-0.72314	NA	NA	NA	NA	1.92598e-06	0.485245	4.97939e-11	0.469594	NA	NA	NA	NA	0.00203109	0.980508	8.47447e-08	0.995928	NA	NA
OAS1	NA	NA	NA	Artery_Tibial	3.25083e-06	0.00345346	-4.6543	Liver	5.73303e-07	0.000730962	5	NA	NA	NA	0	1	1	0	2	NA	NA	-4.76104	0.697891	6.57155	-0.72314	NA	NA	NA	NA	1.92598e-06	0.485245	4.97939e-11	0.469594	NA	NA	NA	NA	0.00203109	0.980508	7.42996e-08	0.973224	NA	NA
OAS1	NA	NA	NA	Artery_Tibial	3.25083e-06	0.00345346	-4.6543	Lung	5.73303e-07	0.00088228	5	NA	NA	NA	0	1	1	0	2	NA	NA	-4.76104	0.697891	6.57155	-0.72314	NA	NA	NA	NA	1.92598e-06	0.485245	4.97939e-11	0.469594	NA	NA	NA	NA	0.00203109	0.980508	6.81563e-08	0.997093	NA	NA
OAS1	NA	NA	NA	Artery_Tibial	3.25083e-06	0.00345346	-4.6543	Minor_Salivary_Gland	5.73303e-07	0.000945686	5	NA	NA	NA	0	1	1	0	2	NA	NA	-4.76104	0.697891	6.57155	-0.72314	NA	NA	NA	NA	1.92598e-06	0.485245	4.97939e-11	0.469594	NA	NA	NA	NA	0.00203109	0.980508	1.05101e-07	0.995633	NA	NA
OAS1	NA	NA	NA	Artery_Tibial	3.25083e-06	0.00345346	-4.6543	Nerve_Tibial	5.73303e-07	0.000972179	5	NA	NA	NA	0	1	1	0	2	NA	NA	-4.76104	0.697891	6.57155	-0.72314	NA	NA	NA	NA	1.92598e-06	0.485245	4.97939e-11	0.469594	NA	NA	NA	NA	0.00203109	0.980508	8.69259e-08	0.990797	NA	NA
OAS1	NA	NA	NA	Artery_Tibial	3.25083e-06	0.00345346	-4.6543	Ovary	5.73303e-07	0.00122124	5	NA	NA	NA	0	1	1	0	2	NA	NA	-4.76104	0.697891	6.57155	-0.72314	NA	NA	NA	NA	1.92598e-06	0.485245	4.97939e-11	0.469594	NA	NA	NA	NA	0.00203109	0.980508	1.06456e-07	0.987285	NA	NA
OAS1	NA	NA	NA	Artery_Tibial	3.25083e-06	0.00345346	-4.6543	Pituitary	5.73303e-07	0.00128243	5	NA	NA	NA	0	1	1	0	2	NA	NA	-4.76104	0.697891	6.57155	-0.72314	NA	NA	NA	NA	1.92598e-06	0.485245	4.97939e-11	0.469594	NA	NA	NA	NA	0.00203109	0.980508	1.19829e-07	0.992267	NA	NA
OAS1	NA	NA	NA	Artery_Tibial	3.25083e-06	0.00345346	-4.6543	Prostate	5.73303e-07	0.00125413	5	NA	NA	NA	0	1	1	0	2	NA	NA	-4.76104	0.697891	6.57155	-0.72314	NA	NA	NA	NA	1.92598e-06	0.485245	4.97939e-11	0.469594	NA	NA	NA	NA	0.00203109	0.980508	9.12888e-08	0.992599	NA	NA
OAS1	NA	NA	NA	Artery_Tibial	3.25083e-06	0.00345346	-4.6543	Skin_Not_Sun_Exposed_Suprapubic	5.73303e-07	0.000889014	5	NA	NA	NA	0	1	1	0	2	NA	NA	-4.76104	0.697891	6.57155	-0.72314	NA	NA	NA	NA	1.92598e-06	0.485245	4.97939e-11	0.469594	NA	NA	NA	NA	0.00203109	0.980508	8.40247e-08	0.990162	NA	NA
OAS1	NA	NA	NA	Artery_Tibial	3.25083e-06	0.00345346	-4.6543	Skin_Sun_Exposed_Lower_leg	5.73303e-07	0.00110524	5	NA	NA	NA	0	1	1	0	2	NA	NA	-4.76104	0.697891	6.57155	-0.72314	NA	NA	NA	NA	1.92598e-06	0.485245	4.97939e-11	0.469594	NA	NA	NA	NA	0.00203109	0.980508	7.36451e-08	0.993261	NA	NA
OAS1	NA	NA	NA	Artery_Tibial	3.25083e-06	0.00345346	-4.6543	Small_Intestine_Terminal_Ileum	5.73303e-07	0.00099005	5	NA	NA	NA	0	1	1	0	2	NA	NA	-4.76104	0.697891	6.57155	-0.72314	NA	NA	NA	NA	1.92598e-06	0.485245	4.97939e-11	0.469594	NA	NA	NA	NA	0.00203109	0.980508	1.0992e-07	0.989016	NA	NA
OAS1	NA	NA	NA	Artery_Tibial	3.25083e-06	0.00345346	-4.6543	Spleen	5.73303e-07	0.000825987	5	NA	NA	NA	0	1	1	0	2	NA	NA	-4.76104	0.697891	6.57155	-0.72314	NA	NA	NA	NA	1.92598e-06	0.485245	4.97939e-11	0.469594	NA	NA	NA	NA	0.00203109	0.980508	8.71946e-08	0.987026	NA	NA
OAS1	NA	NA	NA	Artery_Tibial	3.25083e-06	0.00345346	-4.6543	Stomach	5.73303e-07	0.000852051	5	NA	NA	NA	0	1	1	0	2	NA	NA	-4.76104	0.697891	6.57155	-0.72314	NA	NA	NA	NA	1.92598e-06	0.485245	4.97939e-11	0.469594	NA	NA	NA	NA	0.00203109	0.980508	8.38763e-08	0.994382	NA	NA
OAS1	NA	NA	NA	Artery_Tibial	3.25083e-06	0.00345346	-4.6543	Testis	5.73303e-07	0.00230949	5	NA	NA	NA	0	1	1	0	2	NA	NA	-4.76104	0.697891	6.57155	-0.72314	NA	NA	NA	NA	1.92598e-06	0.485245	4.97939e-11	0.469594	NA	NA	NA	NA	0.00203109	0.980508	2.48698e-07	0.98608	NA	NA
OAS1	NA	NA	NA	Artery_Tibial	3.25083e-06	0.00345346	-4.6543	Thyroid	5.73303e-07	0.00109812	5	NA	NA	NA	0	1	1	0	2	NA	NA	-4.76104	0.697891	6.57155	-0.72314	NA	NA	NA	NA	1.92598e-06	0.485245	4.97939e-11	0.469594	NA	NA	NA	NA	0.00203109	0.980508	8.61885e-08	0.992545	NA	NA
OAS1	NA	NA	NA	Artery_Tibial	3.25083e-06	0.00345346	-4.6543	Vagina	9.31136e-07	0.00178087	4.90566	NA	NA	NA	0	1	1	0	2	NA	NA	-4.76104	0.697891	6.47681	-0.760331	NA	NA	NA	NA	1.92598e-06	0.485245	9.36832e-11	0.447057	NA	NA	NA	NA	0.00203109	0.980508	1.68308e-07	0.99369	NA	NA
OAS1	NA	NA	NA	Artery_Tibial	3.25083e-06	0.00345346	-4.6543	Whole_Blood	5.73303e-07	0.000624239	5	NA	NA	NA	0	1	1	0	2	NA	NA	-4.76104	0.697891	6.57155	-0.72314	NA	NA	NA	NA	1.92598e-06	0.485245	4.97939e-11	0.469594	NA	NA	NA	NA	0.00203109	0.980508	6.05213e-08	0.990488	NA	NA
OAS1	NA	NA	NA	Artery_Tibial	3.25083e-06	0.00345346	-4.6543	smultixcan	5.73303e-07	0.00109605	5	NA	NA	NA	0	1	1	0	2	NA	NA	-4.76104	0.697891	6.57155	-0.72314	NA	NA	NA	NA	1.92598e-06	0.485245	4.97939e-11	0.469594	NA	NA	NA	NA	0.00203109	0.980508	1.00978e-07	0.994732	NA	NA
OAS1	NA	NA	NA	Pancreas	2.19993e-06	0.00234142	-4.73413	Adipose_Subcutaneous	5.73303e-07	0.00086181	5	NA	NA	NA	0	1	1	0	2	NA	NA	-6.25759	0.760331	6.57155	-0.72314	NA	NA	NA	NA	3.9098e-10	0.447057	4.97939e-11	0.469594	NA	NA	NA	NA	4.6335e-07	0.989115	7.16036e-08	0.986177	NA	NA
OAS1	NA	NA	NA	Pancreas	2.19993e-06	0.00234142	-4.73413	Adipose_Visceral_Omentum	5.73303e-07	0.00108465	5	NA	NA	NA	0	1	1	0	2	NA	NA	-6.25759	0.760331	6.57155	-0.72314	NA	NA	NA	NA	3.9098e-10	0.447057	4.97939e-11	0.469594	NA	NA	NA	NA	4.6335e-07	0.989115	8.31259e-08	0.991425	NA	NA
OAS1	NA	NA	NA	Pancreas	2.19993e-06	0.00234142	-4.73413	Adrenal_Gland	5.73303e-07	0.00110538	5	NA	NA	NA	0	1	1	0	2	NA	NA	-6.25759	0.760331	6.57155	-0.72314	NA	NA	NA	NA	3.9098e-10	0.447057	4.97939e-11	0.469594	NA	NA	NA	NA	4.6335e-07	0.989115	1.11033e-07	0.984636	NA	NA
OAS1	NA	NA	NA	Pancreas	2.19993e-06	0.00234142	-4.73413	Artery_Aorta	5.73303e-07	0.00084702	-5	NA	NA	NA	0	1	1	0	2	NA	NA	-6.25759	0.760331	-6.57155	0.72314	NA	NA	NA	NA	3.9098e-10	0.447057	4.97939e-11	0.469594	NA	NA	NA	NA	4.6335e-07	0.989115	7.64431e-08	0.99254	NA	NA
OAS1	NA	NA	NA	Pancreas	2.19993e-06	0.00234142	-4.73413	Artery_Coronary	5.73303e-07	0.000958276	5	NA	NA	NA	0	1	1	0	2	NA	NA	-6.25759	0.760331	6.57155	-0.72314	NA	NA	NA	NA	3.9098e-10	0.447057	4.97939e-11	0.469594	NA	NA	NA	NA	4.6335e-07	0.989115	7.96976e-08	0.990808	NA	NA
OAS1	NA	NA	NA	Pancreas	2.19993e-06	0.00234142	-4.73413	Artery_Tibial	5.73303e-07	0.00106604	-5	NA	NA	NA	0	1	1	0	2	NA	NA	-6.25759	0.760331	-6.57155	0.72314	NA	NA	NA	NA	3.9098e-10	0.447057	4.97939e-11	0.469594	NA	NA	NA	NA	4.6335e-07	0.989115	8.56822e-08	0.990621	NA	NA
OAS1	NA	NA	NA	Pancreas	2.19993e-06	0.00234142	-4.73413	Brain_Amygdala	5.73303e-07	0.000873523	5	NA	NA	NA	0	1	1	0	2	NA	NA	-6.25759	0.760331	6.57155	-0.72314	NA	NA	NA	NA	3.9098e-10	0.447057	4.97939e-11	0.469594	NA	NA	NA	NA	4.6335e-07	0.989115	8.59578e-08	0.996764	NA	NA
OAS1	NA	NA	NA	Pancreas	2.19993e-06	0.00234142	-4.73413	Brain_Anterior_cingulate_cortex_BA24	5.73303e-07	0.0010487	-5	NA	NA	NA	0	1	1	0	2	NA	NA	-6.25759	0.760331	-6.57155	0.72314	NA	NA	NA	NA	3.9098e-10	0.447057	4.97939e-11	0.469594	NA	NA	NA	NA	4.6335e-07	0.989115	8.70205e-08	0.996936	NA	NA
OAS1	NA	NA	NA	Pancreas	2.19993e-06	0.00234142	-4.73413	Brain_Caudate_basal_ganglia	5.73303e-07	0.00105344	-5	NA	NA	NA	0	1	1	0	2	NA	NA	-6.25759	0.760331	-6.57155	0.72314	NA	NA	NA	NA	3.9098e-10	0.447057	4.97939e-11	0.469594	NA	NA	NA	NA	4.6335e-07	0.989115	9.70176e-08	0.998198	NA	NA
OAS1	NA	NA	NA	Pancreas	2.19993e-06	0.00234142	-4.73413	Brain_Cerebellum	5.73303e-07	0.00150651	-5	NA	NA	NA	0	1	1	0	2	NA	NA	-6.25759	0.760331	-6.57155	0.72314	NA	NA	NA	NA	3.9098e-10	0.447057	4.97939e-11	0.469594	NA	NA	NA	NA	4.6335e-07	0.989115	1.07488e-07	0.996542	NA	NA
OAS1	NA	NA	NA	Pancreas	2.19993e-06	0.00234142	-4.73413	Brain_Cortex	5.73303e-07	0.00116008	-5	NA	NA	NA	0	1	1	0	2	NA	NA	-6.25759	0.760331	-6.57155	0.72314	NA	NA	NA	NA	3.9098e-10	0.447057	4.97939e-11	0.469594	NA	NA	NA	NA	4.6335e-07	0.989115	8.13251e-08	0.995652	NA	NA
OAS1	NA	NA	NA	Pancreas	2.19993e-06	0.00234142	-4.73413	Brain_Frontal_Cortex_BA9	5.73303e-07	0.000959032	-5	NA	NA	NA	0	1	1	0	2	NA	NA	-6.25759	0.760331	-6.57155	0.72314	NA	NA	NA	NA	3.9098e-10	0.447057	4.97939e-11	0.469594	NA	NA	NA	NA	4.6335e-07	0.989115	8.94974e-08	0.997445	NA	NA
OAS1	NA	NA	NA	Pancreas	2.19993e-06	0.00234142	-4.73413	Brain_Hippocampus	5.73303e-07	0.00126413	-5	NA	NA	NA	0	1	1	0	2	NA	NA	-6.25759	0.760331	-6.57155	0.72314	NA	NA	NA	NA	3.9098e-10	0.447057	4.97939e-11	0.469594	NA	NA	NA	NA	4.6335e-07	0.989115	1.06678e-07	0.995566	NA	NA
OAS1	NA	NA	NA	Pancreas	2.19993e-06	0.00234142	-4.73413	Brain_Hypothalamus	5.73303e-07	0.00109596	5	NA	NA	NA	0	1	1	0	2	NA	NA	-6.25759	0.760331	6.57155	-0.72314	NA	NA	NA	NA	3.9098e-10	0.447057	4.97939e-11	0.469594	NA	NA	NA	NA	4.6335e-07	0.989115	1.1829e-07	0.993909	NA	NA
OAS1	NA	NA	NA	Pancreas	2.19993e-06	0.00234142	-4.73413	Brain_Nucleus_accumbens_basal_ganglia	5.73303e-07	0.00153703	-5	NA	NA	NA	0	1	1	0	2	NA	NA	-6.25759	0.760331	-6.57155	0.72314	NA	NA	NA	NA	3.9098e-10	0.447057	4.97939e-11	0.469594	NA	NA	NA	NA	4.6335e-07	0.989115	1.28513e-07	0.991153	NA	NA
OAS1	NA	NA	NA	Pancreas	2.19993e-06	0.00234142	-4.73413	Brain_Putamen_basal_ganglia	5.73303e-07	0.000847186	5	NA	NA	NA	0	1	1	0	2	NA	NA	-6.25759	0.760331	6.57155	-0.72314	NA	NA	NA	NA	3.9098e-10	0.447057	4.97939e-11	0.469594	NA	NA	NA	NA	4.6335e-07	0.989115	7.97413e-08	0.995484	NA	NA
OAS1	NA	NA	NA	Pancreas	2.19993e-06	0.00234142	-4.73413	Brain_Spinal_cord_cervical_c-1	5.73303e-07	0.000782607	5	NA	NA	NA	0	1	1	0	2	NA	NA	-6.25759	0.760331	6.57155	-0.72314	NA	NA	NA	NA	3.9098e-10	0.447057	4.97939e-11	0.469594	NA	NA	NA	NA	4.6335e-07	0.989115	8.64996e-08	0.996336	NA	NA
OAS1	NA	NA	NA	Pancreas	2.19993e-06	0.00234142	-4.73413	Brain_Substantia_nigra	5.73303e-07	0.000580227	5	NA	NA	NA	0	1	1	0	2	NA	NA	-6.25759	0.760331	6.57155	-0.72314	NA	NA	NA	NA	3.9098e-10	0.447057	4.97939e-11	0.469594	NA	NA	NA	NA	4.6335e-07	0.989115	5.70295e-08	0.991123	NA	NA
OAS1	NA	NA	NA	Pancreas	2.19993e-06	0.00234142	-4.73413	Breast_Mammary_Tissue	5.73303e-07	0.000881268	5	NA	NA	NA	0	1	1	0	2	NA	NA	-6.25759	0.760331	6.57155	-0.72314	NA	NA	NA	NA	3.9098e-10	0.447057	4.97939e-11	0.469594	NA	NA	NA	NA	4.6335e-07	0.989115	6.55158e-08	0.991689	NA	NA
OAS1	NA	NA	NA	Pancreas	2.19993e-06	0.00234142	-4.73413	Cells_EBV-transformed_lymphocytes	5.73303e-07	0.00111544	-5	NA	NA	NA	0	1	1	0	2	NA	NA	-6.25759	0.760331	-6.57155	0.72314	NA	NA	NA	NA	3.9098e-10	0.447057	4.97939e-11	0.469594	NA	NA	NA	NA	4.6335e-07	0.989115	9.73537e-08	0.985068	NA	NA
OAS1	NA	NA	NA	Pancreas	2.19993e-06	0.00234142	-4.73413	Colon_Sigmoid	5.73303e-07	0.00115497	5	NA	NA	NA	0	1	1	0	2	NA	NA	-6.25759	0.760331	6.57155	-0.72314	NA	NA	NA	NA	3.9098e-10	0.447057	4.97939e-11	0.469594	NA	NA	NA	NA	4.6335e-07	0.989115	9.12749e-08	0.991103	NA	NA
OAS1	NA	NA	NA	Pancreas	2.19993e-06	0.00234142	-4.73413	Colon_Transverse	5.73303e-07	0.00114689	5	NA	NA	NA	0	1	1	0	2	NA	NA	-6.25759	0.760331	6.57155	-0.72314	NA	NA	NA	NA	3.9098e-10	0.447057	4.97939e-11	0.469594	NA	NA	NA	NA	4.6335e-07	0.989115	1.16457e-07	0.994349	NA	NA
OAS1	NA	NA	NA	Pancreas	2.19993e-06	0.00234142	-4.73413	Esophagus_Gastroesophageal_Junction	5.73303e-07	0.00114369	5	NA	NA	NA	0	1	1	0	2	NA	NA	-6.25759	0.760331	6.57155	-0.72314	NA	NA	NA	NA	3.9098e-10	0.447057	4.97939e-11	0.469594	NA	NA	NA	NA	4.6335e-07	0.989115	1.01321e-07	0.99535	NA	NA
OAS1	NA	NA	NA	Pancreas	2.19993e-06	0.00234142	-4.73413	Esophagus_Mucosa	5.73303e-07	0.000730388	5	NA	NA	NA	0	1	1	0	2	NA	NA	-6.25759	0.760331	6.57155	-0.72314	NA	NA	NA	NA	3.9098e-10	0.447057	4.97939e-11	0.469594	NA	NA	NA	NA	4.6335e-07	0.989115	7.36252e-08	0.989771	NA	NA
OAS1	NA	NA	NA	Pancreas	2.19993e-06	0.00234142	-4.73413	Esophagus_Muscularis	5.73303e-07	0.00123562	5	NA	NA	NA	0	1	1	0	2	NA	NA	-6.25759	0.760331	6.57155	-0.72314	NA	NA	NA	NA	3.9098e-10	0.447057	4.97939e-11	0.469594	NA	NA	NA	NA	4.6335e-07	0.989115	1.07014e-07	0.992582	NA	NA
OAS1	NA	NA	NA	Pancreas	2.19993e-06	0.00234142	-4.73413	Heart_Atrial_Appendage	5.73303e-07	0.000932103	-5	NA	NA	NA	0	1	1	0	2	NA	NA	-6.25759	0.760331	-6.57155	0.72314	NA	NA	NA	NA	3.9098e-10	0.447057	4.97939e-11	0.469594	NA	NA	NA	NA	4.6335e-07	0.989115	9.01238e-08	0.995721	NA	NA
OAS1	NA	NA	NA	Pancreas	2.19993e-06	0.00234142	-4.73413	Heart_Left_Ventricle	5.73303e-07	0.000970201	5	NA	NA	NA	0	1	1	0	2	NA	NA	-6.25759	0.760331	6.57155	-0.72314	NA	NA	NA	NA	3.9098e-10	0.447057	4.97939e-11	0.469594	NA	NA	NA	NA	4.6335e-07	0.989115	7.70079e-08	0.994742	NA	NA
OAS1	NA	NA	NA	Pancreas	2.19993e-06	0.00234142	-4.73413	Kidney_Cortex	5.73303e-07	0.000964726	5	NA	NA	NA	0	1	1	0	2	NA	NA	-6.25759	0.760331	6.57155	-0.72314	NA	NA	NA	NA	3.9098e-10	0.447057	4.97939e-11	0.469594	NA	NA	NA	NA	4.6335e-07	0.989115	8.47447e-08	0.995928	NA	NA
OAS1	NA	NA	NA	Pancreas	2.19993e-06	0.00234142	-4.73413	Liver	5.73303e-07	0.000730962	5	NA	NA	NA	0	1	1	0	2	NA	NA	-6.25759	0.760331	6.57155	-0.72314	NA	NA	NA	NA	3.9098e-10	0.447057	4.97939e-11	0.469594	NA	NA	NA	NA	4.6335e-07	0.989115	7.42996e-08	0.973224	NA	NA
OAS1	NA	NA	NA	Pancreas	2.19993e-06	0.00234142	-4.73413	Lung	5.73303e-07	0.00088228	5	NA	NA	NA	0	1	1	0	2	NA	NA	-6.25759	0.760331	6.57155	-0.72314	NA	NA	NA	NA	3.9098e-10	0.447057	4.97939e-11	0.469594	NA	NA	NA	NA	4.6335e-07	0.989115	6.81563e-08	0.997093	NA	NA
OAS1	NA	NA	NA	Pancreas	2.19993e-06	0.00234142	-4.73413	Minor_Salivary_Gland	5.73303e-07	0.000945686	5	NA	NA	NA	0	1	1	0	2	NA	NA	-6.25759	0.760331	6.57155	-0.72314	NA	NA	NA	NA	3.9098e-10	0.447057	4.97939e-11	0.469594	NA	NA	NA	NA	4.6335e-07	0.989115	1.05101e-07	0.995633	NA	NA
OAS1	NA	NA	NA	Pancreas	2.19993e-06	0.00234142	-4.73413	Nerve_Tibial	5.73303e-07	0.000972179	5	NA	NA	NA	0	1	1	0	2	NA	NA	-6.25759	0.760331	6.57155	-0.72314	NA	NA	NA	NA	3.9098e-10	0.447057	4.97939e-11	0.469594	NA	NA	NA	NA	4.6335e-07	0.989115	8.69259e-08	0.990797	NA	NA
OAS1	NA	NA	NA	Pancreas	2.19993e-06	0.00234142	-4.73413	Ovary	5.73303e-07	0.00122124	5	NA	NA	NA	0	1	1	0	2	NA	NA	-6.25759	0.760331	6.57155	-0.72314	NA	NA	NA	NA	3.9098e-10	0.447057	4.97939e-11	0.469594	NA	NA	NA	NA	4.6335e-07	0.989115	1.06456e-07	0.987285	NA	NA
OAS1	NA	NA	NA	Pancreas	2.19993e-06	0.00234142	-4.73413	Pituitary	5.73303e-07	0.00128243	5	NA	NA	NA	0	1	1	0	2	NA	NA	-6.25759	0.760331	6.57155	-0.72314	NA	NA	NA	NA	3.9098e-10	0.447057	4.97939e-11	0.469594	NA	NA	NA	NA	4.6335e-07	0.989115	1.19829e-07	0.992267	NA	NA
OAS1	NA	NA	NA	Pancreas	2.19993e-06	0.00234142	-4.73413	Prostate	5.73303e-07	0.00125413	5	NA	NA	NA	0	1	1	0	2	NA	NA	-6.25759	0.760331	6.57155	-0.72314	NA	NA	NA	NA	3.9098e-10	0.447057	4.97939e-11	0.469594	NA	NA	NA	NA	4.6335e-07	0.989115	9.12888e-08	0.992599	NA	NA
OAS1	NA	NA	NA	Pancreas	2.19993e-06	0.00234142	-4.73413	Skin_Not_Sun_Exposed_Suprapubic	5.73303e-07	0.000889014	5	NA	NA	NA	0	1	1	0	2	NA	NA	-6.25759	0.760331	6.57155	-0.72314	NA	NA	NA	NA	3.9098e-10	0.447057	4.97939e-11	0.469594	NA	NA	NA	NA	4.6335e-07	0.989115	8.40247e-08	0.990162	NA	NA
OAS1	NA	NA	NA	Pancreas	2.19993e-06	0.00234142	-4.73413	Skin_Sun_Exposed_Lower_leg	5.73303e-07	0.00110524	5	NA	NA	NA	0	1	1	0	2	NA	NA	-6.25759	0.760331	6.57155	-0.72314	NA	NA	NA	NA	3.9098e-10	0.447057	4.97939e-11	0.469594	NA	NA	NA	NA	4.6335e-07	0.989115	7.36451e-08	0.993261	NA	NA
OAS1	NA	NA	NA	Pancreas	2.19993e-06	0.00234142	-4.73413	Small_Intestine_Terminal_Ileum	5.73303e-07	0.00099005	5	NA	NA	NA	0	1	1	0	2	NA	NA	-6.25759	0.760331	6.57155	-0.72314	NA	NA	NA	NA	3.9098e-10	0.447057	4.97939e-11	0.469594	NA	NA	NA	NA	4.6335e-07	0.989115	1.0992e-07	0.989016	NA	NA
OAS1	NA	NA	NA	Pancreas	2.19993e-06	0.00234142	-4.73413	Spleen	5.73303e-07	0.000825987	5	NA	NA	NA	0	1	1	0	2	NA	NA	-6.25759	0.760331	6.57155	-0.72314	NA	NA	NA	NA	3.9098e-10	0.447057	4.97939e-11	0.469594	NA	NA	NA	NA	4.6335e-07	0.989115	8.71946e-08	0.987026	NA	NA
OAS1	NA	NA	NA	Pancreas	2.19993e-06	0.00234142	-4.73413	Stomach	5.73303e-07	0.000852051	5	NA	NA	NA	0	1	1	0	2	NA	NA	-6.25759	0.760331	6.57155	-0.72314	NA	NA	NA	NA	3.9098e-10	0.447057	4.97939e-11	0.469594	NA	NA	NA	NA	4.6335e-07	0.989115	8.38763e-08	0.994382	NA	NA
OAS1	NA	NA	NA	Pancreas	2.19993e-06	0.00234142	-4.73413	Testis	5.73303e-07	0.00230949	5	NA	NA	NA	0	1	1	0	2	NA	NA	-6.25759	0.760331	6.57155	-0.72314	NA	NA	NA	NA	3.9098e-10	0.447057	4.97939e-11	0.469594	NA	NA	NA	NA	4.6335e-07	0.989115	2.48698e-07	0.98608	NA	NA
OAS1	NA	NA	NA	Pancreas	2.19993e-06	0.00234142	-4.73413	Thyroid	5.73303e-07	0.00109812	5	NA	NA	NA	0	1	1	0	2	NA	NA	-6.25759	0.760331	6.57155	-0.72314	NA	NA	NA	NA	3.9098e-10	0.447057	4.97939e-11	0.469594	NA	NA	NA	NA	4.6335e-07	0.989115	8.61885e-08	0.992545	NA	NA
OAS1	NA	NA	NA	Pancreas	2.19993e-06	0.00234142	-4.73413	Vagina	9.31136e-07	0.00178087	4.90566	NA	NA	NA	0	1	1	0	2	NA	NA	-6.25759	0.760331	6.47681	-0.760331	NA	NA	NA	NA	3.9098e-10	0.447057	9.36832e-11	0.447057	NA	NA	NA	NA	4.6335e-07	0.989115	1.68308e-07	0.99369	NA	NA
OAS1	NA	NA	NA	Pancreas	2.19993e-06	0.00234142	-4.73413	Whole_Blood	5.73303e-07	0.000624239	5	NA	NA	NA	0	1	1	0	2	NA	NA	-6.25759	0.760331	6.57155	-0.72314	NA	NA	NA	NA	3.9098e-10	0.447057	4.97939e-11	0.469594	NA	NA	NA	NA	4.6335e-07	0.989115	6.05213e-08	0.990488	NA	NA
OAS1	NA	NA	NA	Pancreas	2.19993e-06	0.00234142	-4.73413	smultixcan	5.73303e-07	0.00109605	5	NA	NA	NA	0	1	1	0	2	NA	NA	-6.25759	0.760331	6.57155	-0.72314	NA	NA	NA	NA	3.9098e-10	0.447057	4.97939e-11	0.469594	NA	NA	NA	NA	4.6335e-07	0.989115	1.00978e-07	0.994732	NA	NA
OAS1	NA	NA	NA	Skin_Not_Sun_Exposed_Suprapubic	3.25083e-06	0.00350981	-4.6543	Adipose_Subcutaneous	5.73303e-07	0.00086181	5	NA	NA	NA	0	1	1	0	2	NA	NA	-5.20028	0.683831	6.57155	-0.72314	NA	NA	NA	NA	1.98993e-07	0.494082	4.97939e-11	0.469594	NA	NA	NA	NA	0.000238375	0.98078	7.16036e-08	0.986177	NA	NA
OAS1	NA	NA	NA	Skin_Not_Sun_Exposed_Suprapubic	3.25083e-06	0.00350981	-4.6543	Adipose_Visceral_Omentum	5.73303e-07	0.00108465	5	NA	NA	NA	0	1	1	0	2	NA	NA	-5.20028	0.683831	6.57155	-0.72314	NA	NA	NA	NA	1.98993e-07	0.494082	4.97939e-11	0.469594	NA	NA	NA	NA	0.000238375	0.98078	8.31259e-08	0.991425	NA	NA
OAS1	NA	NA	NA	Skin_Not_Sun_Exposed_Suprapubic	3.25083e-06	0.00350981	-4.6543	Adrenal_Gland	5.73303e-07	0.00110538	5	NA	NA	NA	0	1	1	0	2	NA	NA	-5.20028	0.683831	6.57155	-0.72314	NA	NA	NA	NA	1.98993e-07	0.494082	4.97939e-11	0.469594	NA	NA	NA	NA	0.000238375	0.98078	1.11033e-07	0.984636	NA	NA
OAS1	NA	NA	NA	Skin_Not_Sun_Exposed_Suprapubic	3.25083e-06	0.00350981	-4.6543	Artery_Aorta	5.73303e-07	0.00084702	-5	NA	NA	NA	0	1	1	0	2	NA	NA	-5.20028	0.683831	-6.57155	0.72314	NA	NA	NA	NA	1.98993e-07	0.494082	4.97939e-11	0.469594	NA	NA	NA	NA	0.000238375	0.98078	7.64431e-08	0.99254	NA	NA
OAS1	NA	NA	NA	Skin_Not_Sun_Exposed_Suprapubic	3.25083e-06	0.00350981	-4.6543	Artery_Coronary	5.73303e-07	0.000958276	5	NA	NA	NA	0	1	1	0	2	NA	NA	-5.20028	0.683831	6.57155	-0.72314	NA	NA	NA	NA	1.98993e-07	0.494082	4.97939e-11	0.469594	NA	NA	NA	NA	0.000238375	0.98078	7.96976e-08	0.990808	NA	NA
OAS1	NA	NA	NA	Skin_Not_Sun_Exposed_Suprapubic	3.25083e-06	0.00350981	-4.6543	Artery_Tibial	5.73303e-07	0.00106604	-5	NA	NA	NA	0	1	1	0	2	NA	NA	-5.20028	0.683831	-6.57155	0.72314	NA	NA	NA	NA	1.98993e-07	0.494082	4.97939e-11	0.469594	NA	NA	NA	NA	0.000238375	0.98078	8.56822e-08	0.990621	NA	NA
OAS1	NA	NA	NA	Skin_Not_Sun_Exposed_Suprapubic	3.25083e-06	0.00350981	-4.6543	Brain_Amygdala	5.73303e-07	0.000873523	5	NA	NA	NA	0	1	1	0	2	NA	NA	-5.20028	0.683831	6.57155	-0.72314	NA	NA	NA	NA	1.98993e-07	0.494082	4.97939e-11	0.469594	NA	NA	NA	NA	0.000238375	0.98078	8.59578e-08	0.996764	NA	NA
OAS1	NA	NA	NA	Skin_Not_Sun_Exposed_Suprapubic	3.25083e-06	0.00350981	-4.6543	Brain_Anterior_cingulate_cortex_BA24	5.73303e-07	0.0010487	-5	NA	NA	NA	0	1	1	0	2	NA	NA	-5.20028	0.683831	-6.57155	0.72314	NA	NA	NA	NA	1.98993e-07	0.494082	4.97939e-11	0.469594	NA	NA	NA	NA	0.000238375	0.98078	8.70205e-08	0.996936	NA	NA
OAS1	NA	NA	NA	Skin_Not_Sun_Exposed_Suprapubic	3.25083e-06	0.00350981	-4.6543	Brain_Caudate_basal_ganglia	5.73303e-07	0.00105344	-5	NA	NA	NA	0	1	1	0	2	NA	NA	-5.20028	0.683831	-6.57155	0.72314	NA	NA	NA	NA	1.98993e-07	0.494082	4.97939e-11	0.469594	NA	NA	NA	NA	0.000238375	0.98078	9.70176e-08	0.998198	NA	NA
OAS1	NA	NA	NA	Skin_Not_Sun_Exposed_Suprapubic	3.25083e-06	0.00350981	-4.6543	Brain_Cerebellum	5.73303e-07	0.00150651	-5	NA	NA	NA	0	1	1	0	2	NA	NA	-5.20028	0.683831	-6.57155	0.72314	NA	NA	NA	NA	1.98993e-07	0.494082	4.97939e-11	0.469594	NA	NA	NA	NA	0.000238375	0.98078	1.07488e-07	0.996542	NA	NA
OAS1	NA	NA	NA	Skin_Not_Sun_Exposed_Suprapubic	3.25083e-06	0.00350981	-4.6543	Brain_Cortex	5.73303e-07	0.00116008	-5	NA	NA	NA	0	1	1	0	2	NA	NA	-5.20028	0.683831	-6.57155	0.72314	NA	NA	NA	NA	1.98993e-07	0.494082	4.97939e-11	0.469594	NA	NA	NA	NA	0.000238375	0.98078	8.13251e-08	0.995652	NA	NA
OAS1	NA	NA	NA	Skin_Not_Sun_Exposed_Suprapubic	3.25083e-06	0.00350981	-4.6543	Brain_Frontal_Cortex_BA9	5.73303e-07	0.000959032	-5	NA	NA	NA	0	1	1	0	2	NA	NA	-5.20028	0.683831	-6.57155	0.72314	NA	NA	NA	NA	1.98993e-07	0.494082	4.97939e-11	0.469594	NA	NA	NA	NA	0.000238375	0.98078	8.94974e-08	0.997445	NA	NA
OAS1	NA	NA	NA	Skin_Not_Sun_Exposed_Suprapubic	3.25083e-06	0.00350981	-4.6543	Brain_Hippocampus	5.73303e-07	0.00126413	-5	NA	NA	NA	0	1	1	0	2	NA	NA	-5.20028	0.683831	-6.57155	0.72314	NA	NA	NA	NA	1.98993e-07	0.494082	4.97939e-11	0.469594	NA	NA	NA	NA	0.000238375	0.98078	1.06678e-07	0.995566	NA	NA
OAS1	NA	NA	NA	Skin_Not_Sun_Exposed_Suprapubic	3.25083e-06	0.00350981	-4.6543	Brain_Hypothalamus	5.73303e-07	0.00109596	5	NA	NA	NA	0	1	1	0	2	NA	NA	-5.20028	0.683831	6.57155	-0.72314	NA	NA	NA	NA	1.98993e-07	0.494082	4.97939e-11	0.469594	NA	NA	NA	NA	0.000238375	0.98078	1.1829e-07	0.993909	NA	NA
OAS1	NA	NA	NA	Skin_Not_Sun_Exposed_Suprapubic	3.25083e-06	0.00350981	-4.6543	Brain_Nucleus_accumbens_basal_ganglia	5.73303e-07	0.00153703	-5	NA	NA	NA	0	1	1	0	2	NA	NA	-5.20028	0.683831	-6.57155	0.72314	NA	NA	NA	NA	1.98993e-07	0.494082	4.97939e-11	0.469594	NA	NA	NA	NA	0.000238375	0.98078	1.28513e-07	0.991153	NA	NA
OAS1	NA	NA	NA	Skin_Not_Sun_Exposed_Suprapubic	3.25083e-06	0.00350981	-4.6543	Brain_Putamen_basal_ganglia	5.73303e-07	0.000847186	5	NA	NA	NA	0	1	1	0	2	NA	NA	-5.20028	0.683831	6.57155	-0.72314	NA	NA	NA	NA	1.98993e-07	0.494082	4.97939e-11	0.469594	NA	NA	NA	NA	0.000238375	0.98078	7.97413e-08	0.995484	NA	NA
OAS1	NA	NA	NA	Skin_Not_Sun_Exposed_Suprapubic	3.25083e-06	0.00350981	-4.6543	Brain_Spinal_cord_cervical_c-1	5.73303e-07	0.000782607	5	NA	NA	NA	0	1	1	0	2	NA	NA	-5.20028	0.683831	6.57155	-0.72314	NA	NA	NA	NA	1.98993e-07	0.494082	4.97939e-11	0.469594	NA	NA	NA	NA	0.000238375	0.98078	8.64996e-08	0.996336	NA	NA
OAS1	NA	NA	NA	Skin_Not_Sun_Exposed_Suprapubic	3.25083e-06	0.00350981	-4.6543	Brain_Substantia_nigra	5.73303e-07	0.000580227	5	NA	NA	NA	0	1	1	0	2	NA	NA	-5.20028	0.683831	6.57155	-0.72314	NA	NA	NA	NA	1.98993e-07	0.494082	4.97939e-11	0.469594	NA	NA	NA	NA	0.000238375	0.98078	5.70295e-08	0.991123	NA	NA
OAS1	NA	NA	NA	Skin_Not_Sun_Exposed_Suprapubic	3.25083e-06	0.00350981	-4.6543	Breast_Mammary_Tissue	5.73303e-07	0.000881268	5	NA	NA	NA	0	1	1	0	2	NA	NA	-5.20028	0.683831	6.57155	-0.72314	NA	NA	NA	NA	1.98993e-07	0.494082	4.97939e-11	0.469594	NA	NA	NA	NA	0.000238375	0.98078	6.55158e-08	0.991689	NA	NA
OAS1	NA	NA	NA	Skin_Not_Sun_Exposed_Suprapubic	3.25083e-06	0.00350981	-4.6543	Cells_EBV-transformed_lymphocytes	5.73303e-07	0.00111544	-5	NA	NA	NA	0	1	1	0	2	NA	NA	-5.20028	0.683831	-6.57155	0.72314	NA	NA	NA	NA	1.98993e-07	0.494082	4.97939e-11	0.469594	NA	NA	NA	NA	0.000238375	0.98078	9.73537e-08	0.985068	NA	NA
OAS1	NA	NA	NA	Skin_Not_Sun_Exposed_Suprapubic	3.25083e-06	0.00350981	-4.6543	Colon_Sigmoid	5.73303e-07	0.00115497	5	NA	NA	NA	0	1	1	0	2	NA	NA	-5.20028	0.683831	6.57155	-0.72314	NA	NA	NA	NA	1.98993e-07	0.494082	4.97939e-11	0.469594	NA	NA	NA	NA	0.000238375	0.98078	9.12749e-08	0.991103	NA	NA
OAS1	NA	NA	NA	Skin_Not_Sun_Exposed_Suprapubic	3.25083e-06	0.00350981	-4.6543	Colon_Transverse	5.73303e-07	0.00114689	5	NA	NA	NA	0	1	1	0	2	NA	NA	-5.20028	0.683831	6.57155	-0.72314	NA	NA	NA	NA	1.98993e-07	0.494082	4.97939e-11	0.469594	NA	NA	NA	NA	0.000238375	0.98078	1.16457e-07	0.994349	NA	NA
OAS1	NA	NA	NA	Skin_Not_Sun_Exposed_Suprapubic	3.25083e-06	0.00350981	-4.6543	Esophagus_Gastroesophageal_Junction	5.73303e-07	0.00114369	5	NA	NA	NA	0	1	1	0	2	NA	NA	-5.20028	0.683831	6.57155	-0.72314	NA	NA	NA	NA	1.98993e-07	0.494082	4.97939e-11	0.469594	NA	NA	NA	NA	0.000238375	0.98078	1.01321e-07	0.99535	NA	NA
OAS1	NA	NA	NA	Skin_Not_Sun_Exposed_Suprapubic	3.25083e-06	0.00350981	-4.6543	Esophagus_Mucosa	5.73303e-07	0.000730388	5	NA	NA	NA	0	1	1	0	2	NA	NA	-5.20028	0.683831	6.57155	-0.72314	NA	NA	NA	NA	1.98993e-07	0.494082	4.97939e-11	0.469594	NA	NA	NA	NA	0.000238375	0.98078	7.36252e-08	0.989771	NA	NA
OAS1	NA	NA	NA	Skin_Not_Sun_Exposed_Suprapubic	3.25083e-06	0.00350981	-4.6543	Esophagus_Muscularis	5.73303e-07	0.00123562	5	NA	NA	NA	0	1	1	0	2	NA	NA	-5.20028	0.683831	6.57155	-0.72314	NA	NA	NA	NA	1.98993e-07	0.494082	4.97939e-11	0.469594	NA	NA	NA	NA	0.000238375	0.98078	1.07014e-07	0.992582	NA	NA
OAS1	NA	NA	NA	Skin_Not_Sun_Exposed_Suprapubic	3.25083e-06	0.00350981	-4.6543	Heart_Atrial_Appendage	5.73303e-07	0.000932103	-5	NA	NA	NA	0	1	1	0	2	NA	NA	-5.20028	0.683831	-6.57155	0.72314	NA	NA	NA	NA	1.98993e-07	0.494082	4.97939e-11	0.469594	NA	NA	NA	NA	0.000238375	0.98078	9.01238e-08	0.995721	NA	NA
OAS1	NA	NA	NA	Skin_Not_Sun_Exposed_Suprapubic	3.25083e-06	0.00350981	-4.6543	Heart_Left_Ventricle	5.73303e-07	0.000970201	5	NA	NA	NA	0	1	1	0	2	NA	NA	-5.20028	0.683831	6.57155	-0.72314	NA	NA	NA	NA	1.98993e-07	0.494082	4.97939e-11	0.469594	NA	NA	NA	NA	0.000238375	0.98078	7.70079e-08	0.994742	NA	NA
OAS1	NA	NA	NA	Skin_Not_Sun_Exposed_Suprapubic	3.25083e-06	0.00350981	-4.6543	Kidney_Cortex	5.73303e-07	0.000964726	5	NA	NA	NA	0	1	1	0	2	NA	NA	-5.20028	0.683831	6.57155	-0.72314	NA	NA	NA	NA	1.98993e-07	0.494082	4.97939e-11	0.469594	NA	NA	NA	NA	0.000238375	0.98078	8.47447e-08	0.995928	NA	NA
OAS1	NA	NA	NA	Skin_Not_Sun_Exposed_Suprapubic	3.25083e-06	0.00350981	-4.6543	Liver	5.73303e-07	0.000730962	5	NA	NA	NA	0	1	1	0	2	NA	NA	-5.20028	0.683831	6.57155	-0.72314	NA	NA	NA	NA	1.98993e-07	0.494082	4.97939e-11	0.469594	NA	NA	NA	NA	0.000238375	0.98078	7.42996e-08	0.973224	NA	NA
OAS1	NA	NA	NA	Skin_Not_Sun_Exposed_Suprapubic	3.25083e-06	0.00350981	-4.6543	Lung	5.73303e-07	0.00088228	5	NA	NA	NA	0	1	1	0	2	NA	NA	-5.20028	0.683831	6.57155	-0.72314	NA	NA	NA	NA	1.98993e-07	0.494082	4.97939e-11	0.469594	NA	NA	NA	NA	0.000238375	0.98078	6.81563e-08	0.997093	NA	NA
OAS1	NA	NA	NA	Skin_Not_Sun_Exposed_Suprapubic	3.25083e-06	0.00350981	-4.6543	Minor_Salivary_Gland	5.73303e-07	0.000945686	5	NA	NA	NA	0	1	1	0	2	NA	NA	-5.20028	0.683831	6.57155	-0.72314	NA	NA	NA	NA	1.98993e-07	0.494082	4.97939e-11	0.469594	NA	NA	NA	NA	0.000238375	0.98078	1.05101e-07	0.995633	NA	NA
OAS1	NA	NA	NA	Skin_Not_Sun_Exposed_Suprapubic	3.25083e-06	0.00350981	-4.6543	Nerve_Tibial	5.73303e-07	0.000972179	5	NA	NA	NA	0	1	1	0	2	NA	NA	-5.20028	0.683831	6.57155	-0.72314	NA	NA	NA	NA	1.98993e-07	0.494082	4.97939e-11	0.469594	NA	NA	NA	NA	0.000238375	0.98078	8.69259e-08	0.990797	NA	NA
OAS1	NA	NA	NA	Skin_Not_Sun_Exposed_Suprapubic	3.25083e-06	0.00350981	-4.6543	Ovary	5.73303e-07	0.00122124	5	NA	NA	NA	0	1	1	0	2	NA	NA	-5.20028	0.683831	6.57155	-0.72314	NA	NA	NA	NA	1.98993e-07	0.494082	4.97939e-11	0.469594	NA	NA	NA	NA	0.000238375	0.98078	1.06456e-07	0.987285	NA	NA
OAS1	NA	NA	NA	Skin_Not_Sun_Exposed_Suprapubic	3.25083e-06	0.00350981	-4.6543	Pituitary	5.73303e-07	0.00128243	5	NA	NA	NA	0	1	1	0	2	NA	NA	-5.20028	0.683831	6.57155	-0.72314	NA	NA	NA	NA	1.98993e-07	0.494082	4.97939e-11	0.469594	NA	NA	NA	NA	0.000238375	0.98078	1.19829e-07	0.992267	NA	NA
OAS1	NA	NA	NA	Skin_Not_Sun_Exposed_Suprapubic	3.25083e-06	0.00350981	-4.6543	Prostate	5.73303e-07	0.00125413	5	NA	NA	NA	0	1	1	0	2	NA	NA	-5.20028	0.683831	6.57155	-0.72314	NA	NA	NA	NA	1.98993e-07	0.494082	4.97939e-11	0.469594	NA	NA	NA	NA	0.000238375	0.98078	9.12888e-08	0.992599	NA	NA
OAS1	NA	NA	NA	Skin_Not_Sun_Exposed_Suprapubic	3.25083e-06	0.00350981	-4.6543	Skin_Not_Sun_Exposed_Suprapubic	5.73303e-07	0.000889014	5	NA	NA	NA	0	1	1	0	2	NA	NA	-5.20028	0.683831	6.57155	-0.72314	NA	NA	NA	NA	1.98993e-07	0.494082	4.97939e-11	0.469594	NA	NA	NA	NA	0.000238375	0.98078	8.40247e-08	0.990162	NA	NA
OAS1	NA	NA	NA	Skin_Not_Sun_Exposed_Suprapubic	3.25083e-06	0.00350981	-4.6543	Skin_Sun_Exposed_Lower_leg	5.73303e-07	0.00110524	5	NA	NA	NA	0	1	1	0	2	NA	NA	-5.20028	0.683831	6.57155	-0.72314	NA	NA	NA	NA	1.98993e-07	0.494082	4.97939e-11	0.469594	NA	NA	NA	NA	0.000238375	0.98078	7.36451e-08	0.993261	NA	NA
OAS1	NA	NA	NA	Skin_Not_Sun_Exposed_Suprapubic	3.25083e-06	0.00350981	-4.6543	Small_Intestine_Terminal_Ileum	5.73303e-07	0.00099005	5	NA	NA	NA	0	1	1	0	2	NA	NA	-5.20028	0.683831	6.57155	-0.72314	NA	NA	NA	NA	1.98993e-07	0.494082	4.97939e-11	0.469594	NA	NA	NA	NA	0.000238375	0.98078	1.0992e-07	0.989016	NA	NA
OAS1	NA	NA	NA	Skin_Not_Sun_Exposed_Suprapubic	3.25083e-06	0.00350981	-4.6543	Spleen	5.73303e-07	0.000825987	5	NA	NA	NA	0	1	1	0	2	NA	NA	-5.20028	0.683831	6.57155	-0.72314	NA	NA	NA	NA	1.98993e-07	0.494082	4.97939e-11	0.469594	NA	NA	NA	NA	0.000238375	0.98078	8.71946e-08	0.987026	NA	NA
OAS1	NA	NA	NA	Skin_Not_Sun_Exposed_Suprapubic	3.25083e-06	0.00350981	-4.6543	Stomach	5.73303e-07	0.000852051	5	NA	NA	NA	0	1	1	0	2	NA	NA	-5.20028	0.683831	6.57155	-0.72314	NA	NA	NA	NA	1.98993e-07	0.494082	4.97939e-11	0.469594	NA	NA	NA	NA	0.000238375	0.98078	8.38763e-08	0.994382	NA	NA
OAS1	NA	NA	NA	Skin_Not_Sun_Exposed_Suprapubic	3.25083e-06	0.00350981	-4.6543	Testis	5.73303e-07	0.00230949	5	NA	NA	NA	0	1	1	0	2	NA	NA	-5.20028	0.683831	6.57155	-0.72314	NA	NA	NA	NA	1.98993e-07	0.494082	4.97939e-11	0.469594	NA	NA	NA	NA	0.000238375	0.98078	2.48698e-07	0.98608	NA	NA
OAS1	NA	NA	NA	Skin_Not_Sun_Exposed_Suprapubic	3.25083e-06	0.00350981	-4.6543	Thyroid	5.73303e-07	0.00109812	5	NA	NA	NA	0	1	1	0	2	NA	NA	-5.20028	0.683831	6.57155	-0.72314	NA	NA	NA	NA	1.98993e-07	0.494082	4.97939e-11	0.469594	NA	NA	NA	NA	0.000238375	0.98078	8.61885e-08	0.992545	NA	NA
OAS1	NA	NA	NA	Skin_Not_Sun_Exposed_Suprapubic	3.25083e-06	0.00350981	-4.6543	Vagina	9.31136e-07	0.00178087	4.90566	NA	NA	NA	0	1	1	0	2	NA	NA	-5.20028	0.683831	6.47681	-0.760331	NA	NA	NA	NA	1.98993e-07	0.494082	9.36832e-11	0.447057	NA	NA	NA	NA	0.000238375	0.98078	1.68308e-07	0.99369	NA	NA
OAS1	NA	NA	NA	Skin_Not_Sun_Exposed_Suprapubic	3.25083e-06	0.00350981	-4.6543	Whole_Blood	5.73303e-07	0.000624239	5	NA	NA	NA	0	1	1	0	2	NA	NA	-5.20028	0.683831	6.57155	-0.72314	NA	NA	NA	NA	1.98993e-07	0.494082	4.97939e-11	0.469594	NA	NA	NA	NA	0.000238375	0.98078	6.05213e-08	0.990488	NA	NA
OAS1	NA	NA	NA	Skin_Not_Sun_Exposed_Suprapubic	3.25083e-06	0.00350981	-4.6543	smultixcan	5.73303e-07	0.00109605	5	NA	NA	NA	0	1	1	0	2	NA	NA	-5.20028	0.683831	6.57155	-0.72314	NA	NA	NA	NA	1.98993e-07	0.494082	4.97939e-11	0.469594	NA	NA	NA	NA	0.000238375	0.98078	1.00978e-07	0.994732	NA	NA
OAS1	NA	NA	NA	Skin_Sun_Exposed_Lower_leg	1.36978e-06	0.00125784	-4.82935	Adipose_Subcutaneous	5.73303e-07	0.00086181	5	NA	NA	NA	0	1	1	0	2	NA	NA	-5.20738	0.651387	6.57155	-0.72314	NA	NA	NA	NA	1.9153e-07	0.514797	4.97939e-11	0.469594	NA	NA	NA	NA	0.000160933	0.983969	7.16036e-08	0.986177	NA	NA
OAS1	NA	NA	NA	Skin_Sun_Exposed_Lower_leg	1.36978e-06	0.00125784	-4.82935	Adipose_Visceral_Omentum	5.73303e-07	0.00108465	5	NA	NA	NA	0	1	1	0	2	NA	NA	-5.20738	0.651387	6.57155	-0.72314	NA	NA	NA	NA	1.9153e-07	0.514797	4.97939e-11	0.469594	NA	NA	NA	NA	0.000160933	0.983969	8.31259e-08	0.991425	NA	NA
OAS1	NA	NA	NA	Skin_Sun_Exposed_Lower_leg	1.36978e-06	0.00125784	-4.82935	Adrenal_Gland	5.73303e-07	0.00110538	5	NA	NA	NA	0	1	1	0	2	NA	NA	-5.20738	0.651387	6.57155	-0.72314	NA	NA	NA	NA	1.9153e-07	0.514797	4.97939e-11	0.469594	NA	NA	NA	NA	0.000160933	0.983969	1.11033e-07	0.984636	NA	NA
OAS1	NA	NA	NA	Skin_Sun_Exposed_Lower_leg	1.36978e-06	0.00125784	-4.82935	Artery_Aorta	5.73303e-07	0.00084702	-5	NA	NA	NA	0	1	1	0	2	NA	NA	-5.20738	0.651387	-6.57155	0.72314	NA	NA	NA	NA	1.9153e-07	0.514797	4.97939e-11	0.469594	NA	NA	NA	NA	0.000160933	0.983969	7.64431e-08	0.99254	NA	NA
OAS1	NA	NA	NA	Skin_Sun_Exposed_Lower_leg	1.36978e-06	0.00125784	-4.82935	Artery_Coronary	5.73303e-07	0.000958276	5	NA	NA	NA	0	1	1	0	2	NA	NA	-5.20738	0.651387	6.57155	-0.72314	NA	NA	NA	NA	1.9153e-07	0.514797	4.97939e-11	0.469594	NA	NA	NA	NA	0.000160933	0.983969	7.96976e-08	0.990808	NA	NA
OAS1	NA	NA	NA	Skin_Sun_Exposed_Lower_leg	1.36978e-06	0.00125784	-4.82935	Artery_Tibial	5.73303e-07	0.00106604	-5	NA	NA	NA	0	1	1	0	2	NA	NA	-5.20738	0.651387	-6.57155	0.72314	NA	NA	NA	NA	1.9153e-07	0.514797	4.97939e-11	0.469594	NA	NA	NA	NA	0.000160933	0.983969	8.56822e-08	0.990621	NA	NA
OAS1	NA	NA	NA	Skin_Sun_Exposed_Lower_leg	1.36978e-06	0.00125784	-4.82935	Brain_Amygdala	5.73303e-07	0.000873523	5	NA	NA	NA	0	1	1	0	2	NA	NA	-5.20738	0.651387	6.57155	-0.72314	NA	NA	NA	NA	1.9153e-07	0.514797	4.97939e-11	0.469594	NA	NA	NA	NA	0.000160933	0.983969	8.59578e-08	0.996764	NA	NA
OAS1	NA	NA	NA	Skin_Sun_Exposed_Lower_leg	1.36978e-06	0.00125784	-4.82935	Brain_Anterior_cingulate_cortex_BA24	5.73303e-07	0.0010487	-5	NA	NA	NA	0	1	1	0	2	NA	NA	-5.20738	0.651387	-6.57155	0.72314	NA	NA	NA	NA	1.9153e-07	0.514797	4.97939e-11	0.469594	NA	NA	NA	NA	0.000160933	0.983969	8.70205e-08	0.996936	NA	NA
OAS1	NA	NA	NA	Skin_Sun_Exposed_Lower_leg	1.36978e-06	0.00125784	-4.82935	Brain_Caudate_basal_ganglia	5.73303e-07	0.00105344	-5	NA	NA	NA	0	1	1	0	2	NA	NA	-5.20738	0.651387	-6.57155	0.72314	NA	NA	NA	NA	1.9153e-07	0.514797	4.97939e-11	0.469594	NA	NA	NA	NA	0.000160933	0.983969	9.70176e-08	0.998198	NA	NA
OAS1	NA	NA	NA	Skin_Sun_Exposed_Lower_leg	1.36978e-06	0.00125784	-4.82935	Brain_Cerebellum	5.73303e-07	0.00150651	-5	NA	NA	NA	0	1	1	0	2	NA	NA	-5.20738	0.651387	-6.57155	0.72314	NA	NA	NA	NA	1.9153e-07	0.514797	4.97939e-11	0.469594	NA	NA	NA	NA	0.000160933	0.983969	1.07488e-07	0.996542	NA	NA
OAS1	NA	NA	NA	Skin_Sun_Exposed_Lower_leg	1.36978e-06	0.00125784	-4.82935	Brain_Cortex	5.73303e-07	0.00116008	-5	NA	NA	NA	0	1	1	0	2	NA	NA	-5.20738	0.651387	-6.57155	0.72314	NA	NA	NA	NA	1.9153e-07	0.514797	4.97939e-11	0.469594	NA	NA	NA	NA	0.000160933	0.983969	8.13251e-08	0.995652	NA	NA
OAS1	NA	NA	NA	Skin_Sun_Exposed_Lower_leg	1.36978e-06	0.00125784	-4.82935	Brain_Frontal_Cortex_BA9	5.73303e-07	0.000959032	-5	NA	NA	NA	0	1	1	0	2	NA	NA	-5.20738	0.651387	-6.57155	0.72314	NA	NA	NA	NA	1.9153e-07	0.514797	4.97939e-11	0.469594	NA	NA	NA	NA	0.000160933	0.983969	8.94974e-08	0.997445	NA	NA
OAS1	NA	NA	NA	Skin_Sun_Exposed_Lower_leg	1.36978e-06	0.00125784	-4.82935	Brain_Hippocampus	5.73303e-07	0.00126413	-5	NA	NA	NA	0	1	1	0	2	NA	NA	-5.20738	0.651387	-6.57155	0.72314	NA	NA	NA	NA	1.9153e-07	0.514797	4.97939e-11	0.469594	NA	NA	NA	NA	0.000160933	0.983969	1.06678e-07	0.995566	NA	NA
OAS1	NA	NA	NA	Skin_Sun_Exposed_Lower_leg	1.36978e-06	0.00125784	-4.82935	Brain_Hypothalamus	5.73303e-07	0.00109596	5	NA	NA	NA	0	1	1	0	2	NA	NA	-5.20738	0.651387	6.57155	-0.72314	NA	NA	NA	NA	1.9153e-07	0.514797	4.97939e-11	0.469594	NA	NA	NA	NA	0.000160933	0.983969	1.1829e-07	0.993909	NA	NA
OAS1	NA	NA	NA	Skin_Sun_Exposed_Lower_leg	1.36978e-06	0.00125784	-4.82935	Brain_Nucleus_accumbens_basal_ganglia	5.73303e-07	0.00153703	-5	NA	NA	NA	0	1	1	0	2	NA	NA	-5.20738	0.651387	-6.57155	0.72314	NA	NA	NA	NA	1.9153e-07	0.514797	4.97939e-11	0.469594	NA	NA	NA	NA	0.000160933	0.983969	1.28513e-07	0.991153	NA	NA
OAS1	NA	NA	NA	Skin_Sun_Exposed_Lower_leg	1.36978e-06	0.00125784	-4.82935	Brain_Putamen_basal_ganglia	5.73303e-07	0.000847186	5	NA	NA	NA	0	1	1	0	2	NA	NA	-5.20738	0.651387	6.57155	-0.72314	NA	NA	NA	NA	1.9153e-07	0.514797	4.97939e-11	0.469594	NA	NA	NA	NA	0.000160933	0.983969	7.97413e-08	0.995484	NA	NA
OAS1	NA	NA	NA	Skin_Sun_Exposed_Lower_leg	1.36978e-06	0.00125784	-4.82935	Brain_Spinal_cord_cervical_c-1	5.73303e-07	0.000782607	5	NA	NA	NA	0	1	1	0	2	NA	NA	-5.20738	0.651387	6.57155	-0.72314	NA	NA	NA	NA	1.9153e-07	0.514797	4.97939e-11	0.469594	NA	NA	NA	NA	0.000160933	0.983969	8.64996e-08	0.996336	NA	NA
OAS1	NA	NA	NA	Skin_Sun_Exposed_Lower_leg	1.36978e-06	0.00125784	-4.82935	Brain_Substantia_nigra	5.73303e-07	0.000580227	5	NA	NA	NA	0	1	1	0	2	NA	NA	-5.20738	0.651387	6.57155	-0.72314	NA	NA	NA	NA	1.9153e-07	0.514797	4.97939e-11	0.469594	NA	NA	NA	NA	0.000160933	0.983969	5.70295e-08	0.991123	NA	NA
OAS1	NA	NA	NA	Skin_Sun_Exposed_Lower_leg	1.36978e-06	0.00125784	-4.82935	Breast_Mammary_Tissue	5.73303e-07	0.000881268	5	NA	NA	NA	0	1	1	0	2	NA	NA	-5.20738	0.651387	6.57155	-0.72314	NA	NA	NA	NA	1.9153e-07	0.514797	4.97939e-11	0.469594	NA	NA	NA	NA	0.000160933	0.983969	6.55158e-08	0.991689	NA	NA
OAS1	NA	NA	NA	Skin_Sun_Exposed_Lower_leg	1.36978e-06	0.00125784	-4.82935	Cells_EBV-transformed_lymphocytes	5.73303e-07	0.00111544	-5	NA	NA	NA	0	1	1	0	2	NA	NA	-5.20738	0.651387	-6.57155	0.72314	NA	NA	NA	NA	1.9153e-07	0.514797	4.97939e-11	0.469594	NA	NA	NA	NA	0.000160933	0.983969	9.73537e-08	0.985068	NA	NA
OAS1	NA	NA	NA	Skin_Sun_Exposed_Lower_leg	1.36978e-06	0.00125784	-4.82935	Colon_Sigmoid	5.73303e-07	0.00115497	5	NA	NA	NA	0	1	1	0	2	NA	NA	-5.20738	0.651387	6.57155	-0.72314	NA	NA	NA	NA	1.9153e-07	0.514797	4.97939e-11	0.469594	NA	NA	NA	NA	0.000160933	0.983969	9.12749e-08	0.991103	NA	NA
OAS1	NA	NA	NA	Skin_Sun_Exposed_Lower_leg	1.36978e-06	0.00125784	-4.82935	Colon_Transverse	5.73303e-07	0.00114689	5	NA	NA	NA	0	1	1	0	2	NA	NA	-5.20738	0.651387	6.57155	-0.72314	NA	NA	NA	NA	1.9153e-07	0.514797	4.97939e-11	0.469594	NA	NA	NA	NA	0.000160933	0.983969	1.16457e-07	0.994349	NA	NA
OAS1	NA	NA	NA	Skin_Sun_Exposed_Lower_leg	1.36978e-06	0.00125784	-4.82935	Esophagus_Gastroesophageal_Junction	5.73303e-07	0.00114369	5	NA	NA	NA	0	1	1	0	2	NA	NA	-5.20738	0.651387	6.57155	-0.72314	NA	NA	NA	NA	1.9153e-07	0.514797	4.97939e-11	0.469594	NA	NA	NA	NA	0.000160933	0.983969	1.01321e-07	0.99535	NA	NA
OAS1	NA	NA	NA	Skin_Sun_Exposed_Lower_leg	1.36978e-06	0.00125784	-4.82935	Esophagus_Mucosa	5.73303e-07	0.000730388	5	NA	NA	NA	0	1	1	0	2	NA	NA	-5.20738	0.651387	6.57155	-0.72314	NA	NA	NA	NA	1.9153e-07	0.514797	4.97939e-11	0.469594	NA	NA	NA	NA	0.000160933	0.983969	7.36252e-08	0.989771	NA	NA
OAS1	NA	NA	NA	Skin_Sun_Exposed_Lower_leg	1.36978e-06	0.00125784	-4.82935	Esophagus_Muscularis	5.73303e-07	0.00123562	5	NA	NA	NA	0	1	1	0	2	NA	NA	-5.20738	0.651387	6.57155	-0.72314	NA	NA	NA	NA	1.9153e-07	0.514797	4.97939e-11	0.469594	NA	NA	NA	NA	0.000160933	0.983969	1.07014e-07	0.992582	NA	NA
OAS1	NA	NA	NA	Skin_Sun_Exposed_Lower_leg	1.36978e-06	0.00125784	-4.82935	Heart_Atrial_Appendage	5.73303e-07	0.000932103	-5	NA	NA	NA	0	1	1	0	2	NA	NA	-5.20738	0.651387	-6.57155	0.72314	NA	NA	NA	NA	1.9153e-07	0.514797	4.97939e-11	0.469594	NA	NA	NA	NA	0.000160933	0.983969	9.01238e-08	0.995721	NA	NA
OAS1	NA	NA	NA	Skin_Sun_Exposed_Lower_leg	1.36978e-06	0.00125784	-4.82935	Heart_Left_Ventricle	5.73303e-07	0.000970201	5	NA	NA	NA	0	1	1	0	2	NA	NA	-5.20738	0.651387	6.57155	-0.72314	NA	NA	NA	NA	1.9153e-07	0.514797	4.97939e-11	0.469594	NA	NA	NA	NA	0.000160933	0.983969	7.70079e-08	0.994742	NA	NA
OAS1	NA	NA	NA	Skin_Sun_Exposed_Lower_leg	1.36978e-06	0.00125784	-4.82935	Kidney_Cortex	5.73303e-07	0.000964726	5	NA	NA	NA	0	1	1	0	2	NA	NA	-5.20738	0.651387	6.57155	-0.72314	NA	NA	NA	NA	1.9153e-07	0.514797	4.97939e-11	0.469594	NA	NA	NA	NA	0.000160933	0.983969	8.47447e-08	0.995928	NA	NA
OAS1	NA	NA	NA	Skin_Sun_Exposed_Lower_leg	1.36978e-06	0.00125784	-4.82935	Liver	5.73303e-07	0.000730962	5	NA	NA	NA	0	1	1	0	2	NA	NA	-5.20738	0.651387	6.57155	-0.72314	NA	NA	NA	NA	1.9153e-07	0.514797	4.97939e-11	0.469594	NA	NA	NA	NA	0.000160933	0.983969	7.42996e-08	0.973224	NA	NA
OAS1	NA	NA	NA	Skin_Sun_Exposed_Lower_leg	1.36978e-06	0.00125784	-4.82935	Lung	5.73303e-07	0.00088228	5	NA	NA	NA	0	1	1	0	2	NA	NA	-5.20738	0.651387	6.57155	-0.72314	NA	NA	NA	NA	1.9153e-07	0.514797	4.97939e-11	0.469594	NA	NA	NA	NA	0.000160933	0.983969	6.81563e-08	0.997093	NA	NA
OAS1	NA	NA	NA	Skin_Sun_Exposed_Lower_leg	1.36978e-06	0.00125784	-4.82935	Minor_Salivary_Gland	5.73303e-07	0.000945686	5	NA	NA	NA	0	1	1	0	2	NA	NA	-5.20738	0.651387	6.57155	-0.72314	NA	NA	NA	NA	1.9153e-07	0.514797	4.97939e-11	0.469594	NA	NA	NA	NA	0.000160933	0.983969	1.05101e-07	0.995633	NA	NA
OAS1	NA	NA	NA	Skin_Sun_Exposed_Lower_leg	1.36978e-06	0.00125784	-4.82935	Nerve_Tibial	5.73303e-07	0.000972179	5	NA	NA	NA	0	1	1	0	2	NA	NA	-5.20738	0.651387	6.57155	-0.72314	NA	NA	NA	NA	1.9153e-07	0.514797	4.97939e-11	0.469594	NA	NA	NA	NA	0.000160933	0.983969	8.69259e-08	0.990797	NA	NA
OAS1	NA	NA	NA	Skin_Sun_Exposed_Lower_leg	1.36978e-06	0.00125784	-4.82935	Ovary	5.73303e-07	0.00122124	5	NA	NA	NA	0	1	1	0	2	NA	NA	-5.20738	0.651387	6.57155	-0.72314	NA	NA	NA	NA	1.9153e-07	0.514797	4.97939e-11	0.469594	NA	NA	NA	NA	0.000160933	0.983969	1.06456e-07	0.987285	NA	NA
OAS1	NA	NA	NA	Skin_Sun_Exposed_Lower_leg	1.36978e-06	0.00125784	-4.82935	Pituitary	5.73303e-07	0.00128243	5	NA	NA	NA	0	1	1	0	2	NA	NA	-5.20738	0.651387	6.57155	-0.72314	NA	NA	NA	NA	1.9153e-07	0.514797	4.97939e-11	0.469594	NA	NA	NA	NA	0.000160933	0.983969	1.19829e-07	0.992267	NA	NA
OAS1	NA	NA	NA	Skin_Sun_Exposed_Lower_leg	1.36978e-06	0.00125784	-4.82935	Prostate	5.73303e-07	0.00125413	5	NA	NA	NA	0	1	1	0	2	NA	NA	-5.20738	0.651387	6.57155	-0.72314	NA	NA	NA	NA	1.9153e-07	0.514797	4.97939e-11	0.469594	NA	NA	NA	NA	0.000160933	0.983969	9.12888e-08	0.992599	NA	NA
OAS1	NA	NA	NA	Skin_Sun_Exposed_Lower_leg	1.36978e-06	0.00125784	-4.82935	Skin_Not_Sun_Exposed_Suprapubic	5.73303e-07	0.000889014	5	NA	NA	NA	0	1	1	0	2	NA	NA	-5.20738	0.651387	6.57155	-0.72314	NA	NA	NA	NA	1.9153e-07	0.514797	4.97939e-11	0.469594	NA	NA	NA	NA	0.000160933	0.983969	8.40247e-08	0.990162	NA	NA
OAS1	NA	NA	NA	Skin_Sun_Exposed_Lower_leg	1.36978e-06	0.00125784	-4.82935	Skin_Sun_Exposed_Lower_leg	5.73303e-07	0.00110524	5	NA	NA	NA	0	1	1	0	2	NA	NA	-5.20738	0.651387	6.57155	-0.72314	NA	NA	NA	NA	1.9153e-07	0.514797	4.97939e-11	0.469594	NA	NA	NA	NA	0.000160933	0.983969	7.36451e-08	0.993261	NA	NA
OAS1	NA	NA	NA	Skin_Sun_Exposed_Lower_leg	1.36978e-06	0.00125784	-4.82935	Small_Intestine_Terminal_Ileum	5.73303e-07	0.00099005	5	NA	NA	NA	0	1	1	0	2	NA	NA	-5.20738	0.651387	6.57155	-0.72314	NA	NA	NA	NA	1.9153e-07	0.514797	4.97939e-11	0.469594	NA	NA	NA	NA	0.000160933	0.983969	1.0992e-07	0.989016	NA	NA
OAS1	NA	NA	NA	Skin_Sun_Exposed_Lower_leg	1.36978e-06	0.00125784	-4.82935	Spleen	5.73303e-07	0.000825987	5	NA	NA	NA	0	1	1	0	2	NA	NA	-5.20738	0.651387	6.57155	-0.72314	NA	NA	NA	NA	1.9153e-07	0.514797	4.97939e-11	0.469594	NA	NA	NA	NA	0.000160933	0.983969	8.71946e-08	0.987026	NA	NA
OAS1	NA	NA	NA	Skin_Sun_Exposed_Lower_leg	1.36978e-06	0.00125784	-4.82935	Stomach	5.73303e-07	0.000852051	5	NA	NA	NA	0	1	1	0	2	NA	NA	-5.20738	0.651387	6.57155	-0.72314	NA	NA	NA	NA	1.9153e-07	0.514797	4.97939e-11	0.469594	NA	NA	NA	NA	0.000160933	0.983969	8.38763e-08	0.994382	NA	NA
OAS1	NA	NA	NA	Skin_Sun_Exposed_Lower_leg	1.36978e-06	0.00125784	-4.82935	Testis	5.73303e-07	0.00230949	5	NA	NA	NA	0	1	1	0	2	NA	NA	-5.20738	0.651387	6.57155	-0.72314	NA	NA	NA	NA	1.9153e-07	0.514797	4.97939e-11	0.469594	NA	NA	NA	NA	0.000160933	0.983969	2.48698e-07	0.98608	NA	NA
OAS1	NA	NA	NA	Skin_Sun_Exposed_Lower_leg	1.36978e-06	0.00125784	-4.82935	Thyroid	5.73303e-07	0.00109812	5	NA	NA	NA	0	1	1	0	2	NA	NA	-5.20738	0.651387	6.57155	-0.72314	NA	NA	NA	NA	1.9153e-07	0.514797	4.97939e-11	0.469594	NA	NA	NA	NA	0.000160933	0.983969	8.61885e-08	0.992545	NA	NA
OAS1	NA	NA	NA	Skin_Sun_Exposed_Lower_leg	1.36978e-06	0.00125784	-4.82935	Vagina	9.31136e-07	0.00178087	4.90566	NA	NA	NA	0	1	1	0	2	NA	NA	-5.20738	0.651387	6.47681	-0.760331	NA	NA	NA	NA	1.9153e-07	0.514797	9.36832e-11	0.447057	NA	NA	NA	NA	0.000160933	0.983969	1.68308e-07	0.99369	NA	NA
OAS1	NA	NA	NA	Skin_Sun_Exposed_Lower_leg	1.36978e-06	0.00125784	-4.82935	Whole_Blood	5.73303e-07	0.000624239	5	NA	NA	NA	0	1	1	0	2	NA	NA	-5.20738	0.651387	6.57155	-0.72314	NA	NA	NA	NA	1.9153e-07	0.514797	4.97939e-11	0.469594	NA	NA	NA	NA	0.000160933	0.983969	6.05213e-08	0.990488	NA	NA
OAS1	NA	NA	NA	Skin_Sun_Exposed_Lower_leg	1.36978e-06	0.00125784	-4.82935	smultixcan	5.73303e-07	0.00109605	5	NA	NA	NA	0	1	1	0	2	NA	NA	-5.20738	0.651387	6.57155	-0.72314	NA	NA	NA	NA	1.9153e-07	0.514797	4.97939e-11	0.469594	NA	NA	NA	NA	0.000160933	0.983969	1.00978e-07	0.994732	NA	NA
OAS1	NA	NA	NA	smultixcan	2.13349e-05	0.00892364	-3.91051	Adipose_Subcutaneous	5.73303e-07	0.00086181	5	NA	NA	NA	0	1	1	0	2	NA	NA	-2.42253	0.3637	6.57155	-0.72314	NA	NA	NA	NA	3.16852e-09	0.656305	4.97939e-11	0.469594	NA	NA	NA	NA	1.57274e-06	0.998501	7.16036e-08	0.986177	NA	NA
OAS1	NA	NA	NA	smultixcan	2.13349e-05	0.00892364	-3.91051	Adipose_Visceral_Omentum	5.73303e-07	0.00108465	5	NA	NA	NA	0	1	1	0	2	NA	NA	-2.42253	0.3637	6.57155	-0.72314	NA	NA	NA	NA	3.16852e-09	0.656305	4.97939e-11	0.469594	NA	NA	NA	NA	1.57274e-06	0.998501	8.31259e-08	0.991425	NA	NA
OAS1	NA	NA	NA	smultixcan	2.13349e-05	0.00892364	-3.91051	Adrenal_Gland	5.73303e-07	0.00110538	5	NA	NA	NA	0	1	1	0	2	NA	NA	-2.42253	0.3637	6.57155	-0.72314	NA	NA	NA	NA	3.16852e-09	0.656305	4.97939e-11	0.469594	NA	NA	NA	NA	1.57274e-06	0.998501	1.11033e-07	0.984636	NA	NA
OAS1	NA	NA	NA	smultixcan	2.13349e-05	0.00892364	-3.91051	Artery_Aorta	5.73303e-07	0.00084702	-5	NA	NA	NA	0	1	1	0	2	NA	NA	-2.42253	0.3637	-6.57155	0.72314	NA	NA	NA	NA	3.16852e-09	0.656305	4.97939e-11	0.469594	NA	NA	NA	NA	1.57274e-06	0.998501	7.64431e-08	0.99254	NA	NA
OAS1	NA	NA	NA	smultixcan	2.13349e-05	0.00892364	-3.91051	Artery_Coronary	5.73303e-07	0.000958276	5	NA	NA	NA	0	1	1	0	2	NA	NA	-2.42253	0.3637	6.57155	-0.72314	NA	NA	NA	NA	3.16852e-09	0.656305	4.97939e-11	0.469594	NA	NA	NA	NA	1.57274e-06	0.998501	7.96976e-08	0.990808	NA	NA
OAS1	NA	NA	NA	smultixcan	2.13349e-05	0.00892364	-3.91051	Artery_Tibial	5.73303e-07	0.00106604	-5	NA	NA	NA	0	1	1	0	2	NA	NA	-2.42253	0.3637	-6.57155	0.72314	NA	NA	NA	NA	3.16852e-09	0.656305	4.97939e-11	0.469594	NA	NA	NA	NA	1.57274e-06	0.998501	8.56822e-08	0.990621	NA	NA
OAS1	NA	NA	NA	smultixcan	2.13349e-05	0.00892364	-3.91051	Brain_Amygdala	5.73303e-07	0.000873523	5	NA	NA	NA	0	1	1	0	2	NA	NA	-2.42253	0.3637	6.57155	-0.72314	NA	NA	NA	NA	3.16852e-09	0.656305	4.97939e-11	0.469594	NA	NA	NA	NA	1.57274e-06	0.998501	8.59578e-08	0.996764	NA	NA
OAS1	NA	NA	NA	smultixcan	2.13349e-05	0.00892364	-3.91051	Brain_Anterior_cingulate_cortex_BA24	5.73303e-07	0.0010487	-5	NA	NA	NA	0	1	1	0	2	NA	NA	-2.42253	0.3637	-6.57155	0.72314	NA	NA	NA	NA	3.16852e-09	0.656305	4.97939e-11	0.469594	NA	NA	NA	NA	1.57274e-06	0.998501	8.70205e-08	0.996936	NA	NA
OAS1	NA	NA	NA	smultixcan	2.13349e-05	0.00892364	-3.91051	Brain_Caudate_basal_ganglia	5.73303e-07	0.00105344	-5	NA	NA	NA	0	1	1	0	2	NA	NA	-2.42253	0.3637	-6.57155	0.72314	NA	NA	NA	NA	3.16852e-09	0.656305	4.97939e-11	0.469594	NA	NA	NA	NA	1.57274e-06	0.998501	9.70176e-08	0.998198	NA	NA
OAS1	NA	NA	NA	smultixcan	2.13349e-05	0.00892364	-3.91051	Brain_Cerebellum	5.73303e-07	0.00150651	-5	NA	NA	NA	0	1	1	0	2	NA	NA	-2.42253	0.3637	-6.57155	0.72314	NA	NA	NA	NA	3.16852e-09	0.656305	4.97939e-11	0.469594	NA	NA	NA	NA	1.57274e-06	0.998501	1.07488e-07	0.996542	NA	NA
OAS1	NA	NA	NA	smultixcan	2.13349e-05	0.00892364	-3.91051	Brain_Cortex	5.73303e-07	0.00116008	-5	NA	NA	NA	0	1	1	0	2	NA	NA	-2.42253	0.3637	-6.57155	0.72314	NA	NA	NA	NA	3.16852e-09	0.656305	4.97939e-11	0.469594	NA	NA	NA	NA	1.57274e-06	0.998501	8.13251e-08	0.995652	NA	NA
OAS1	NA	NA	NA	smultixcan	2.13349e-05	0.00892364	-3.91051	Brain_Frontal_Cortex_BA9	5.73303e-07	0.000959032	-5	NA	NA	NA	0	1	1	0	2	NA	NA	-2.42253	0.3637	-6.57155	0.72314	NA	NA	NA	NA	3.16852e-09	0.656305	4.97939e-11	0.469594	NA	NA	NA	NA	1.57274e-06	0.998501	8.94974e-08	0.997445	NA	NA
OAS1	NA	NA	NA	smultixcan	2.13349e-05	0.00892364	-3.91051	Brain_Hippocampus	5.73303e-07	0.00126413	-5	NA	NA	NA	0	1	1	0	2	NA	NA	-2.42253	0.3637	-6.57155	0.72314	NA	NA	NA	NA	3.16852e-09	0.656305	4.97939e-11	0.469594	NA	NA	NA	NA	1.57274e-06	0.998501	1.06678e-07	0.995566	NA	NA
OAS1	NA	NA	NA	smultixcan	2.13349e-05	0.00892364	-3.91051	Brain_Hypothalamus	5.73303e-07	0.00109596	5	NA	NA	NA	0	1	1	0	2	NA	NA	-2.42253	0.3637	6.57155	-0.72314	NA	NA	NA	NA	3.16852e-09	0.656305	4.97939e-11	0.469594	NA	NA	NA	NA	1.57274e-06	0.998501	1.1829e-07	0.993909	NA	NA
OAS1	NA	NA	NA	smultixcan	2.13349e-05	0.00892364	-3.91051	Brain_Nucleus_accumbens_basal_ganglia	5.73303e-07	0.00153703	-5	NA	NA	NA	0	1	1	0	2	NA	NA	-2.42253	0.3637	-6.57155	0.72314	NA	NA	NA	NA	3.16852e-09	0.656305	4.97939e-11	0.469594	NA	NA	NA	NA	1.57274e-06	0.998501	1.28513e-07	0.991153	NA	NA
OAS1	NA	NA	NA	smultixcan	2.13349e-05	0.00892364	-3.91051	Brain_Putamen_basal_ganglia	5.73303e-07	0.000847186	5	NA	NA	NA	0	1	1	0	2	NA	NA	-2.42253	0.3637	6.57155	-0.72314	NA	NA	NA	NA	3.16852e-09	0.656305	4.97939e-11	0.469594	NA	NA	NA	NA	1.57274e-06	0.998501	7.97413e-08	0.995484	NA	NA
OAS1	NA	NA	NA	smultixcan	2.13349e-05	0.00892364	-3.91051	Brain_Spinal_cord_cervical_c-1	5.73303e-07	0.000782607	5	NA	NA	NA	0	1	1	0	2	NA	NA	-2.42253	0.3637	6.57155	-0.72314	NA	NA	NA	NA	3.16852e-09	0.656305	4.97939e-11	0.469594	NA	NA	NA	NA	1.57274e-06	0.998501	8.64996e-08	0.996336	NA	NA
OAS1	NA	NA	NA	smultixcan	2.13349e-05	0.00892364	-3.91051	Brain_Substantia_nigra	5.73303e-07	0.000580227	5	NA	NA	NA	0	1	1	0	2	NA	NA	-2.42253	0.3637	6.57155	-0.72314	NA	NA	NA	NA	3.16852e-09	0.656305	4.97939e-11	0.469594	NA	NA	NA	NA	1.57274e-06	0.998501	5.70295e-08	0.991123	NA	NA
OAS1	NA	NA	NA	smultixcan	2.13349e-05	0.00892364	-3.91051	Breast_Mammary_Tissue	5.73303e-07	0.000881268	5	NA	NA	NA	0	1	1	0	2	NA	NA	-2.42253	0.3637	6.57155	-0.72314	NA	NA	NA	NA	3.16852e-09	0.656305	4.97939e-11	0.469594	NA	NA	NA	NA	1.57274e-06	0.998501	6.55158e-08	0.991689	NA	NA
OAS1	NA	NA	NA	smultixcan	2.13349e-05	0.00892364	-3.91051	Cells_EBV-transformed_lymphocytes	5.73303e-07	0.00111544	-5	NA	NA	NA	0	1	1	0	2	NA	NA	-2.42253	0.3637	-6.57155	0.72314	NA	NA	NA	NA	3.16852e-09	0.656305	4.97939e-11	0.469594	NA	NA	NA	NA	1.57274e-06	0.998501	9.73537e-08	0.985068	NA	NA
OAS1	NA	NA	NA	smultixcan	2.13349e-05	0.00892364	-3.91051	Colon_Sigmoid	5.73303e-07	0.00115497	5	NA	NA	NA	0	1	1	0	2	NA	NA	-2.42253	0.3637	6.57155	-0.72314	NA	NA	NA	NA	3.16852e-09	0.656305	4.97939e-11	0.469594	NA	NA	NA	NA	1.57274e-06	0.998501	9.12749e-08	0.991103	NA	NA
OAS1	NA	NA	NA	smultixcan	2.13349e-05	0.00892364	-3.91051	Colon_Transverse	5.73303e-07	0.00114689	5	NA	NA	NA	0	1	1	0	2	NA	NA	-2.42253	0.3637	6.57155	-0.72314	NA	NA	NA	NA	3.16852e-09	0.656305	4.97939e-11	0.469594	NA	NA	NA	NA	1.57274e-06	0.998501	1.16457e-07	0.994349	NA	NA
OAS1	NA	NA	NA	smultixcan	2.13349e-05	0.00892364	-3.91051	Esophagus_Gastroesophageal_Junction	5.73303e-07	0.00114369	5	NA	NA	NA	0	1	1	0	2	NA	NA	-2.42253	0.3637	6.57155	-0.72314	NA	NA	NA	NA	3.16852e-09	0.656305	4.97939e-11	0.469594	NA	NA	NA	NA	1.57274e-06	0.998501	1.01321e-07	0.99535	NA	NA
OAS1	NA	NA	NA	smultixcan	2.13349e-05	0.00892364	-3.91051	Esophagus_Mucosa	5.73303e-07	0.000730388	5	NA	NA	NA	0	1	1	0	2	NA	NA	-2.42253	0.3637	6.57155	-0.72314	NA	NA	NA	NA	3.16852e-09	0.656305	4.97939e-11	0.469594	NA	NA	NA	NA	1.57274e-06	0.998501	7.36252e-08	0.989771	NA	NA
OAS1	NA	NA	NA	smultixcan	2.13349e-05	0.00892364	-3.91051	Esophagus_Muscularis	5.73303e-07	0.00123562	5	NA	NA	NA	0	1	1	0	2	NA	NA	-2.42253	0.3637	6.57155	-0.72314	NA	NA	NA	NA	3.16852e-09	0.656305	4.97939e-11	0.469594	NA	NA	NA	NA	1.57274e-06	0.998501	1.07014e-07	0.992582	NA	NA
OAS1	NA	NA	NA	smultixcan	2.13349e-05	0.00892364	-3.91051	Heart_Atrial_Appendage	5.73303e-07	0.000932103	-5	NA	NA	NA	0	1	1	0	2	NA	NA	-2.42253	0.3637	-6.57155	0.72314	NA	NA	NA	NA	3.16852e-09	0.656305	4.97939e-11	0.469594	NA	NA	NA	NA	1.57274e-06	0.998501	9.01238e-08	0.995721	NA	NA
OAS1	NA	NA	NA	smultixcan	2.13349e-05	0.00892364	-3.91051	Heart_Left_Ventricle	5.73303e-07	0.000970201	5	NA	NA	NA	0	1	1	0	2	NA	NA	-2.42253	0.3637	6.57155	-0.72314	NA	NA	NA	NA	3.16852e-09	0.656305	4.97939e-11	0.469594	NA	NA	NA	NA	1.57274e-06	0.998501	7.70079e-08	0.994742	NA	NA
OAS1	NA	NA	NA	smultixcan	2.13349e-05	0.00892364	-3.91051	Kidney_Cortex	5.73303e-07	0.000964726	5	NA	NA	NA	0	1	1	0	2	NA	NA	-2.42253	0.3637	6.57155	-0.72314	NA	NA	NA	NA	3.16852e-09	0.656305	4.97939e-11	0.469594	NA	NA	NA	NA	1.57274e-06	0.998501	8.47447e-08	0.995928	NA	NA
OAS1	NA	NA	NA	smultixcan	2.13349e-05	0.00892364	-3.91051	Liver	5.73303e-07	0.000730962	5	NA	NA	NA	0	1	1	0	2	NA	NA	-2.42253	0.3637	6.57155	-0.72314	NA	NA	NA	NA	3.16852e-09	0.656305	4.97939e-11	0.469594	NA	NA	NA	NA	1.57274e-06	0.998501	7.42996e-08	0.973224	NA	NA
OAS1	NA	NA	NA	smultixcan	2.13349e-05	0.00892364	-3.91051	Lung	5.73303e-07	0.00088228	5	NA	NA	NA	0	1	1	0	2	NA	NA	-2.42253	0.3637	6.57155	-0.72314	NA	NA	NA	NA	3.16852e-09	0.656305	4.97939e-11	0.469594	NA	NA	NA	NA	1.57274e-06	0.998501	6.81563e-08	0.997093	NA	NA
OAS1	NA	NA	NA	smultixcan	2.13349e-05	0.00892364	-3.91051	Minor_Salivary_Gland	5.73303e-07	0.000945686	5	NA	NA	NA	0	1	1	0	2	NA	NA	-2.42253	0.3637	6.57155	-0.72314	NA	NA	NA	NA	3.16852e-09	0.656305	4.97939e-11	0.469594	NA	NA	NA	NA	1.57274e-06	0.998501	1.05101e-07	0.995633	NA	NA
OAS1	NA	NA	NA	smultixcan	2.13349e-05	0.00892364	-3.91051	Nerve_Tibial	5.73303e-07	0.000972179	5	NA	NA	NA	0	1	1	0	2	NA	NA	-2.42253	0.3637	6.57155	-0.72314	NA	NA	NA	NA	3.16852e-09	0.656305	4.97939e-11	0.469594	NA	NA	NA	NA	1.57274e-06	0.998501	8.69259e-08	0.990797	NA	NA
OAS1	NA	NA	NA	smultixcan	2.13349e-05	0.00892364	-3.91051	Ovary	5.73303e-07	0.00122124	5	NA	NA	NA	0	1	1	0	2	NA	NA	-2.42253	0.3637	6.57155	-0.72314	NA	NA	NA	NA	3.16852e-09	0.656305	4.97939e-11	0.469594	NA	NA	NA	NA	1.57274e-06	0.998501	1.06456e-07	0.987285	NA	NA
OAS1	NA	NA	NA	smultixcan	2.13349e-05	0.00892364	-3.91051	Pituitary	5.73303e-07	0.00128243	5	NA	NA	NA	0	1	1	0	2	NA	NA	-2.42253	0.3637	6.57155	-0.72314	NA	NA	NA	NA	3.16852e-09	0.656305	4.97939e-11	0.469594	NA	NA	NA	NA	1.57274e-06	0.998501	1.19829e-07	0.992267	NA	NA
OAS1	NA	NA	NA	smultixcan	2.13349e-05	0.00892364	-3.91051	Prostate	5.73303e-07	0.00125413	5	NA	NA	NA	0	1	1	0	2	NA	NA	-2.42253	0.3637	6.57155	-0.72314	NA	NA	NA	NA	3.16852e-09	0.656305	4.97939e-11	0.469594	NA	NA	NA	NA	1.57274e-06	0.998501	9.12888e-08	0.992599	NA	NA
OAS1	NA	NA	NA	smultixcan	2.13349e-05	0.00892364	-3.91051	Skin_Not_Sun_Exposed_Suprapubic	5.73303e-07	0.000889014	5	NA	NA	NA	0	1	1	0	2	NA	NA	-2.42253	0.3637	6.57155	-0.72314	NA	NA	NA	NA	3.16852e-09	0.656305	4.97939e-11	0.469594	NA	NA	NA	NA	1.57274e-06	0.998501	8.40247e-08	0.990162	NA	NA
OAS1	NA	NA	NA	smultixcan	2.13349e-05	0.00892364	-3.91051	Skin_Sun_Exposed_Lower_leg	5.73303e-07	0.00110524	5	NA	NA	NA	0	1	1	0	2	NA	NA	-2.42253	0.3637	6.57155	-0.72314	NA	NA	NA	NA	3.16852e-09	0.656305	4.97939e-11	0.469594	NA	NA	NA	NA	1.57274e-06	0.998501	7.36451e-08	0.993261	NA	NA
OAS1	NA	NA	NA	smultixcan	2.13349e-05	0.00892364	-3.91051	Small_Intestine_Terminal_Ileum	5.73303e-07	0.00099005	5	NA	NA	NA	0	1	1	0	2	NA	NA	-2.42253	0.3637	6.57155	-0.72314	NA	NA	NA	NA	3.16852e-09	0.656305	4.97939e-11	0.469594	NA	NA	NA	NA	1.57274e-06	0.998501	1.0992e-07	0.989016	NA	NA
OAS1	NA	NA	NA	smultixcan	2.13349e-05	0.00892364	-3.91051	Spleen	5.73303e-07	0.000825987	5	NA	NA	NA	0	1	1	0	2	NA	NA	-2.42253	0.3637	6.57155	-0.72314	NA	NA	NA	NA	3.16852e-09	0.656305	4.97939e-11	0.469594	NA	NA	NA	NA	1.57274e-06	0.998501	8.71946e-08	0.987026	NA	NA
OAS1	NA	NA	NA	smultixcan	2.13349e-05	0.00892364	-3.91051	Stomach	5.73303e-07	0.000852051	5	NA	NA	NA	0	1	1	0	2	NA	NA	-2.42253	0.3637	6.57155	-0.72314	NA	NA	NA	NA	3.16852e-09	0.656305	4.97939e-11	0.469594	NA	NA	NA	NA	1.57274e-06	0.998501	8.38763e-08	0.994382	NA	NA
OAS1	NA	NA	NA	smultixcan	2.13349e-05	0.00892364	-3.91051	Testis	5.73303e-07	0.00230949	5	NA	NA	NA	0	1	1	0	2	NA	NA	-2.42253	0.3637	6.57155	-0.72314	NA	NA	NA	NA	3.16852e-09	0.656305	4.97939e-11	0.469594	NA	NA	NA	NA	1.57274e-06	0.998501	2.48698e-07	0.98608	NA	NA
OAS1	NA	NA	NA	smultixcan	2.13349e-05	0.00892364	-3.91051	Thyroid	5.73303e-07	0.00109812	5	NA	NA	NA	0	1	1	0	2	NA	NA	-2.42253	0.3637	6.57155	-0.72314	NA	NA	NA	NA	3.16852e-09	0.656305	4.97939e-11	0.469594	NA	NA	NA	NA	1.57274e-06	0.998501	8.61885e-08	0.992545	NA	NA
OAS1	NA	NA	NA	smultixcan	2.13349e-05	0.00892364	-3.91051	Vagina	9.31136e-07	0.00178087	4.90566	NA	NA	NA	0	1	1	0	2	NA	NA	-2.42253	0.3637	6.47681	-0.760331	NA	NA	NA	NA	3.16852e-09	0.656305	9.36832e-11	0.447057	NA	NA	NA	NA	1.57274e-06	0.998501	1.68308e-07	0.99369	NA	NA
OAS1	NA	NA	NA	smultixcan	2.13349e-05	0.00892364	-3.91051	Whole_Blood	5.73303e-07	0.000624239	5	NA	NA	NA	0	1	1	0	2	NA	NA	-2.42253	0.3637	6.57155	-0.72314	NA	NA	NA	NA	3.16852e-09	0.656305	4.97939e-11	0.469594	NA	NA	NA	NA	1.57274e-06	0.998501	6.05213e-08	0.990488	NA	NA
OAS1	NA	NA	NA	smultixcan	2.13349e-05	0.00892364	-3.91051	smultixcan	5.73303e-07	0.00109605	5	NA	NA	NA	0	1	1	0	2	NA	NA	-2.42253	0.3637	6.57155	-0.72314	NA	NA	NA	NA	3.16852e-09	0.656305	4.97939e-11	0.469594	NA	NA	NA	NA	1.57274e-06	0.998501	1.00978e-07	0.994732	NA	NA
PLEKHM1	NA	NA	NA	Muscle_Skeletal	9.68371e-07	0.00171363	-4.89796	Adrenal_Gland	1.4104e-06	0.00186957	4.82353	NA	NA	NA	0	1	1	0	2	NA	NA	-6.68098	0.517814	6.65301	-0.374949	NA	NA	NA	NA	2.37355e-11	0.604588	2.87152e-11	0.707699	NA	NA	NA	NA	5.61441e-08	0.992371	7.56725e-08	0.987841	NA	NA
PLEKHM1	NA	NA	NA	Muscle_Skeletal	9.68371e-07	0.00171363	-4.89796	Artery_Aorta	1.4104e-06	0.00158764	-4.82353	NA	NA	NA	0	1	1	0	2	NA	NA	-6.68098	0.517814	-6.65301	0.374949	NA	NA	NA	NA	2.37355e-11	0.604588	2.87152e-11	0.707699	NA	NA	NA	NA	5.61441e-08	0.992371	5.14306e-08	0.99254	NA	NA
PLEKHM1	NA	NA	NA	Muscle_Skeletal	9.68371e-07	0.00171363	-4.89796	Artery_Coronary	9.68371e-07	0.00133299	-4.89796	NA	NA	NA	0	1	1	0	2	NA	NA	-6.68098	0.517814	-6.6984	0.511336	NA	NA	NA	NA	2.37355e-11	0.604588	2.10709e-11	0.609116	NA	NA	NA	NA	5.61441e-08	0.992371	4.81786e-08	0.990808	NA	NA
PLEKHM1	NA	NA	NA	Muscle_Skeletal	9.68371e-07	0.00171363	-4.89796	Brain_Amygdala	1.4104e-06	0.00138149	4.82353	NA	NA	NA	0	1	1	0	2	NA	NA	-6.68098	0.517814	6.65301	-0.374949	NA	NA	NA	NA	2.37355e-11	0.604588	2.87152e-11	0.707699	NA	NA	NA	NA	5.61441e-08	0.992371	6.81592e-08	0.996764	NA	NA
PLEKHM1	NA	NA	NA	Muscle_Skeletal	9.68371e-07	0.00171363	-4.89796	Brain_Anterior_cingulate_cortex_BA24	1.4104e-06	0.00193495	4.82353	NA	NA	NA	0	1	1	0	2	NA	NA	-6.68098	0.517814	6.65301	-0.374949	NA	NA	NA	NA	2.37355e-11	0.604588	2.87152e-11	0.707699	NA	NA	NA	NA	5.61441e-08	0.992371	5.93074e-08	0.996936	NA	NA
PLEKHM1	NA	NA	NA	Muscle_Skeletal	9.68371e-07	0.00171363	-4.89796	Brain_Caudate_basal_ganglia	9.68371e-07	0.0013761	-4.89796	NA	NA	NA	0	1	1	0	2	NA	NA	-6.68098	0.517814	-6.6984	0.511336	NA	NA	NA	NA	2.37355e-11	0.604588	2.10709e-11	0.609116	NA	NA	NA	NA	5.61441e-08	0.992371	4.85186e-08	0.998198	NA	NA
PLEKHM1	NA	NA	NA	Muscle_Skeletal	9.68371e-07	0.00171363	-4.89796	Brain_Cerebellar_Hemisphere	9.68371e-07	0.00148141	-4.89796	NA	NA	NA	0	1	1	0	2	NA	NA	-6.68098	0.517814	-6.6984	0.511336	NA	NA	NA	NA	2.37355e-11	0.604588	2.10709e-11	0.609116	NA	NA	NA	NA	5.61441e-08	0.992371	4.42292e-08	0.994167	NA	NA
PLEKHM1	NA	NA	NA	Muscle_Skeletal	9.68371e-07	0.00171363	-4.89796	Brain_Cerebellum	1.4104e-06	0.00238257	-4.82353	NA	NA	NA	0	1	1	0	2	NA	NA	-6.68098	0.517814	-6.65301	0.374949	NA	NA	NA	NA	2.37355e-11	0.604588	2.87152e-11	0.707699	NA	NA	NA	NA	5.61441e-08	0.992371	6.84971e-08	0.997948	NA	NA
PLEKHM1	NA	NA	NA	Muscle_Skeletal	9.68371e-07	0.00171363	-4.89796	Brain_Cortex	9.68371e-07	0.00160197	-4.89796	NA	NA	NA	0	1	1	0	2	NA	NA	-6.68098	0.517814	-6.6984	0.511336	NA	NA	NA	NA	2.37355e-11	0.604588	2.10709e-11	0.609116	NA	NA	NA	NA	5.61441e-08	0.992371	4.50026e-08	0.9974	NA	NA
PLEKHM1	NA	NA	NA	Muscle_Skeletal	9.68371e-07	0.00171363	-4.89796	Brain_Frontal_Cortex_BA9	1.4104e-06	0.00185377	4.82353	NA	NA	NA	0	1	1	0	2	NA	NA	-6.68098	0.517814	6.65301	-0.374949	NA	NA	NA	NA	2.37355e-11	0.604588	2.87152e-11	0.707699	NA	NA	NA	NA	5.61441e-08	0.992371	6.02135e-08	0.997445	NA	NA
PLEKHM1	NA	NA	NA	Muscle_Skeletal	9.68371e-07	0.00171363	-4.89796	Brain_Hippocampus	1.4104e-06	0.00197905	4.82353	NA	NA	NA	0	1	1	0	2	NA	NA	-6.68098	0.517814	6.65301	-0.374949	NA	NA	NA	NA	2.37355e-11	0.604588	2.87152e-11	0.707699	NA	NA	NA	NA	5.61441e-08	0.992371	7.68994e-08	0.995566	NA	NA
PLEKHM1	NA	NA	NA	Muscle_Skeletal	9.68371e-07	0.00171363	-4.89796	Brain_Nucleus_accumbens_basal_ganglia	9.68371e-07	0.00189095	-4.89796	NA	NA	NA	0	1	1	0	2	NA	NA	-6.68098	0.517814	-6.6984	0.511336	NA	NA	NA	NA	2.37355e-11	0.604588	2.10709e-11	0.609116	NA	NA	NA	NA	5.61441e-08	0.992371	6.04243e-08	0.995755	NA	NA
PLEKHM1	NA	NA	NA	Muscle_Skeletal	9.68371e-07	0.00171363	-4.89796	Brain_Putamen_basal_ganglia	9.68371e-07	0.00120109	-4.89796	NA	NA	NA	0	1	1	0	2	NA	NA	-6.68098	0.517814	-6.6984	0.511336	NA	NA	NA	NA	2.37355e-11	0.604588	2.10709e-11	0.609116	NA	NA	NA	NA	5.61441e-08	0.992371	4.29463e-08	0.995484	NA	NA
PLEKHM1	NA	NA	NA	Muscle_Skeletal	9.68371e-07	0.00171363	-4.89796	Brain_Spinal_cord_cervical_c-1	1.4104e-06	0.00135905	-4.82353	NA	NA	NA	0	1	1	0	2	NA	NA	-6.68098	0.517814	-6.65301	0.374949	NA	NA	NA	NA	2.37355e-11	0.604588	2.87152e-11	0.707699	NA	NA	NA	NA	5.61441e-08	0.992371	5.89524e-08	0.996336	NA	NA
PLEKHM1	NA	NA	NA	Muscle_Skeletal	9.68371e-07	0.00171363	-4.89796	Brain_Substantia_nigra	9.68371e-07	0.000910061	-4.89796	NA	NA	NA	0	1	1	0	2	NA	NA	-6.68098	0.517814	-6.6984	0.511336	NA	NA	NA	NA	2.37355e-11	0.604588	2.10709e-11	0.609116	NA	NA	NA	NA	5.61441e-08	0.992371	2.97019e-08	0.991123	NA	NA
PLEKHM1	NA	NA	NA	Muscle_Skeletal	9.68371e-07	0.00171363	-4.89796	Breast_Mammary_Tissue	9.68371e-07	0.00133187	-4.89796	NA	NA	NA	0	1	1	0	2	NA	NA	-6.68098	0.517814	-6.6984	0.511336	NA	NA	NA	NA	2.37355e-11	0.604588	2.10709e-11	0.609116	NA	NA	NA	NA	5.61441e-08	0.992371	3.56449e-08	0.991689	NA	NA
PLEKHM1	NA	NA	NA	Muscle_Skeletal	9.68371e-07	0.00171363	-4.89796	Colon_Sigmoid	9.68371e-07	0.00156069	-4.89796	NA	NA	NA	0	1	1	0	2	NA	NA	-6.68098	0.517814	-6.6984	0.511336	NA	NA	NA	NA	2.37355e-11	0.604588	2.10709e-11	0.609116	NA	NA	NA	NA	5.61441e-08	0.992371	4.96596e-08	0.995533	NA	NA
PLEKHM1	NA	NA	NA	Muscle_Skeletal	9.68371e-07	0.00171363	-4.89796	Colon_Transverse	1.4104e-06	0.00211613	4.82353	NA	NA	NA	0	1	1	0	2	NA	NA	-6.68098	0.517814	6.65301	-0.374949	NA	NA	NA	NA	2.37355e-11	0.604588	2.87152e-11	0.707699	NA	NA	NA	NA	5.61441e-08	0.992371	8.54748e-08	0.994349	NA	NA
PLEKHM1	NA	NA	NA	Muscle_Skeletal	9.68371e-07	0.00171363	-4.89796	Esophagus_Gastroesophageal_Junction	1.4104e-06	0.00225091	4.82353	NA	NA	NA	0	1	1	0	2	NA	NA	-6.68098	0.517814	6.65301	-0.374949	NA	NA	NA	NA	2.37355e-11	0.604588	2.87152e-11	0.707699	NA	NA	NA	NA	5.61441e-08	0.992371	7.79068e-08	0.99535	NA	NA
PLEKHM1	NA	NA	NA	Muscle_Skeletal	9.68371e-07	0.00171363	-4.89796	Esophagus_Mucosa	1.4104e-06	0.00138848	4.82353	NA	NA	NA	0	1	1	0	2	NA	NA	-6.68098	0.517814	6.65301	-0.374949	NA	NA	NA	NA	2.37355e-11	0.604588	2.87152e-11	0.707699	NA	NA	NA	NA	5.61441e-08	0.992371	4.9951e-08	0.990263	NA	NA
PLEKHM1	NA	NA	NA	Muscle_Skeletal	9.68371e-07	0.00171363	-4.89796	Heart_Atrial_Appendage	9.68371e-07	0.0013645	-4.89796	NA	NA	NA	0	1	1	0	2	NA	NA	-6.68098	0.517814	-6.6984	0.511336	NA	NA	NA	NA	2.37355e-11	0.604588	2.10709e-11	0.609116	NA	NA	NA	NA	5.61441e-08	0.992371	4.06795e-08	0.995721	NA	NA
PLEKHM1	NA	NA	NA	Muscle_Skeletal	9.68371e-07	0.00171363	-4.89796	Kidney_Cortex	9.68371e-07	0.00106576	-4.89796	NA	NA	NA	0	1	1	0	2	NA	NA	-6.68098	0.517814	-6.6984	0.511336	NA	NA	NA	NA	2.37355e-11	0.604588	2.10709e-11	0.609116	NA	NA	NA	NA	5.61441e-08	0.992371	4.38298e-08	0.995928	NA	NA
PLEKHM1	NA	NA	NA	Muscle_Skeletal	9.68371e-07	0.00171363	-4.89796	Lung	1.4104e-06	0.00175709	-4.82353	NA	NA	NA	0	1	1	0	2	NA	NA	-6.68098	0.517814	-6.65301	0.374949	NA	NA	NA	NA	2.37355e-11	0.604588	2.87152e-11	0.707699	NA	NA	NA	NA	5.61441e-08	0.992371	4.64508e-08	0.997093	NA	NA
PLEKHM1	NA	NA	NA	Muscle_Skeletal	9.68371e-07	0.00171363	-4.89796	Muscle_Skeletal	1.4104e-06	0.00242191	4.82353	NA	NA	NA	0	1	1	0	2	NA	NA	-6.68098	0.517814	6.65301	-0.374949	NA	NA	NA	NA	2.37355e-11	0.604588	2.87152e-11	0.707699	NA	NA	NA	NA	5.61441e-08	0.992371	6.12711e-08	0.996081	NA	NA
PLEKHM1	NA	NA	NA	Muscle_Skeletal	9.68371e-07	0.00171363	-4.89796	Nerve_Tibial	9.68371e-07	0.00145966	-4.89796	NA	NA	NA	0	1	1	0	2	NA	NA	-6.68098	0.517814	-6.6984	0.511336	NA	NA	NA	NA	2.37355e-11	0.604588	2.10709e-11	0.609116	NA	NA	NA	NA	5.61441e-08	0.992371	4.54388e-08	0.990797	NA	NA
PLEKHM1	NA	NA	NA	Muscle_Skeletal	9.68371e-07	0.00171363	-4.89796	Ovary	1.4104e-06	0.00220323	-4.82353	NA	NA	NA	0	1	1	0	2	NA	NA	-6.68098	0.517814	-6.65301	0.374949	NA	NA	NA	NA	2.37355e-11	0.604588	2.87152e-11	0.707699	NA	NA	NA	NA	5.61441e-08	0.992371	7.08361e-08	0.990568	NA	NA
PLEKHM1	NA	NA	NA	Muscle_Skeletal	9.68371e-07	0.00171363	-4.89796	Pancreas	1.4104e-06	0.00167001	4.82353	NA	NA	NA	0	1	1	0	2	NA	NA	-6.68098	0.517814	6.65301	-0.374949	NA	NA	NA	NA	2.37355e-11	0.604588	2.87152e-11	0.707699	NA	NA	NA	NA	5.61441e-08	0.992371	6.95598e-08	0.995526	NA	NA
PLEKHM1	NA	NA	NA	Muscle_Skeletal	9.68371e-07	0.00171363	-4.89796	Pituitary	1.4104e-06	0.00231362	-4.82353	NA	NA	NA	0	1	1	0	2	NA	NA	-6.68098	0.517814	-6.65301	0.374949	NA	NA	NA	NA	2.37355e-11	0.604588	2.87152e-11	0.707699	NA	NA	NA	NA	5.61441e-08	0.992371	9.67445e-08	0.993787	NA	NA
PLEKHM1	NA	NA	NA	Muscle_Skeletal	9.68371e-07	0.00171363	-4.89796	Prostate	9.68371e-07	0.00166442	-4.89796	NA	NA	NA	0	1	1	0	2	NA	NA	-6.68098	0.517814	-6.6984	0.511336	NA	NA	NA	NA	2.37355e-11	0.604588	2.10709e-11	0.609116	NA	NA	NA	NA	5.61441e-08	0.992371	4.96671e-08	0.992599	NA	NA
PLEKHM1	NA	NA	NA	Muscle_Skeletal	9.68371e-07	0.00171363	-4.89796	Skin_Sun_Exposed_Lower_leg	1.4104e-06	0.00207091	-4.82353	NA	NA	NA	0	1	1	0	2	NA	NA	-6.68098	0.517814	-6.65301	0.374949	NA	NA	NA	NA	2.37355e-11	0.604588	2.87152e-11	0.707699	NA	NA	NA	NA	5.61441e-08	0.992371	5.74592e-08	0.993261	NA	NA
PLEKHM1	NA	NA	NA	Muscle_Skeletal	9.68371e-07	0.00171363	-4.89796	Spleen	1.4104e-06	0.00154822	4.82353	NA	NA	NA	0	1	1	0	2	NA	NA	-6.68098	0.517814	6.65301	-0.374949	NA	NA	NA	NA	2.37355e-11	0.604588	2.87152e-11	0.707699	NA	NA	NA	NA	5.61441e-08	0.992371	5.32414e-08	0.987026	NA	NA
PLEKHM1	NA	NA	NA	Muscle_Skeletal	9.68371e-07	0.00171363	-4.89796	Stomach	1.4104e-06	0.00172625	4.82353	NA	NA	NA	0	1	1	0	2	NA	NA	-6.68098	0.517814	6.65301	-0.374949	NA	NA	NA	NA	2.37355e-11	0.604588	2.87152e-11	0.707699	NA	NA	NA	NA	5.61441e-08	0.992371	6.3253e-08	0.994382	NA	NA
PLEKHM1	NA	NA	NA	Muscle_Skeletal	9.68371e-07	0.00171363	-4.89796	Testis	9.68371e-07	0.00254477	-4.89796	NA	NA	NA	0	1	1	0	2	NA	NA	-6.68098	0.517814	-6.6984	0.511336	NA	NA	NA	NA	2.37355e-11	0.604588	2.10709e-11	0.609116	NA	NA	NA	NA	5.61441e-08	0.992371	1.28626e-07	0.992075	NA	NA
PLEKHM1	NA	NA	NA	Muscle_Skeletal	9.68371e-07	0.00171363	-4.89796	Thyroid	1.4104e-06	0.00180101	4.82353	NA	NA	NA	0	1	1	0	2	NA	NA	-6.68098	0.517814	6.65301	-0.374949	NA	NA	NA	NA	2.37355e-11	0.604588	2.87152e-11	0.707699	NA	NA	NA	NA	5.61441e-08	0.992371	6.52356e-08	0.992545	NA	NA
PLEKHM1	NA	NA	NA	Muscle_Skeletal	9.68371e-07	0.00171363	-4.89796	Uterus	9.68371e-07	0.0016533	-4.89796	NA	NA	NA	0	1	1	0	2	NA	NA	-6.68098	0.517814	-6.6984	0.511336	NA	NA	NA	NA	2.37355e-11	0.604588	2.10709e-11	0.609116	NA	NA	NA	NA	5.61441e-08	0.992371	4.30478e-08	0.992052	NA	NA
PLEKHM1	NA	NA	NA	Muscle_Skeletal	9.68371e-07	0.00171363	-4.89796	Vagina	9.68371e-07	0.00178087	-4.89796	NA	NA	NA	0	1	1	0	2	NA	NA	-6.68098	0.517814	-6.6984	0.511336	NA	NA	NA	NA	2.37355e-11	0.604588	2.10709e-11	0.609116	NA	NA	NA	NA	5.61441e-08	0.992371	4.6591e-08	0.99369	NA	NA
PLEKHM1	NA	NA	NA	Muscle_Skeletal	9.68371e-07	0.00171363	-4.89796	Whole_Blood	1.4104e-06	0.00124776	4.82353	NA	NA	NA	0	1	1	0	2	NA	NA	-6.68098	0.517814	6.65301	-0.374949	NA	NA	NA	NA	2.37355e-11	0.604588	2.87152e-11	0.707699	NA	NA	NA	NA	5.61441e-08	0.992371	4.65354e-08	0.990488	NA	NA
PLEKHM1	NA	NA	NA	Muscle_Skeletal	9.68371e-07	0.00171363	-4.89796	smultixcan	9.68371e-07	0.00161535	-4.89796	NA	NA	NA	0	1	1	0	2	NA	NA	-6.68098	0.517814	-6.6984	0.511336	NA	NA	NA	NA	2.37355e-11	0.604588	2.10709e-11	0.609116	NA	NA	NA	NA	5.61441e-08	0.992371	4.91175e-08	0.99743	NA	NA
PLEKHM1	NA	NA	NA	smultixcan	1.46749e-06	0.000957307	-3.27339	Adrenal_Gland	1.4104e-06	0.00186957	4.82353	NA	NA	NA	0	1	1	0	2	NA	NA	-2.03773	1.64503	6.65301	-0.374949	NA	NA	NA	NA	8.50292e-11	0.129439	2.87152e-11	0.707699	NA	NA	NA	NA	5.80325e-08	0.965146	7.56725e-08	0.987841	NA	NA
PLEKHM1	NA	NA	NA	smultixcan	1.46749e-06	0.000957307	-3.27339	Artery_Aorta	1.4104e-06	0.00158764	-4.82353	NA	NA	NA	0	1	1	0	2	NA	NA	-2.03773	1.64503	-6.65301	0.374949	NA	NA	NA	NA	8.50292e-11	0.129439	2.87152e-11	0.707699	NA	NA	NA	NA	5.80325e-08	0.965146	5.14306e-08	0.99254	NA	NA
PLEKHM1	NA	NA	NA	smultixcan	1.46749e-06	0.000957307	-3.27339	Artery_Coronary	9.68371e-07	0.00133299	-4.89796	NA	NA	NA	0	1	1	0	2	NA	NA	-2.03773	1.64503	-6.6984	0.511336	NA	NA	NA	NA	8.50292e-11	0.129439	2.10709e-11	0.609116	NA	NA	NA	NA	5.80325e-08	0.965146	4.81786e-08	0.990808	NA	NA
PLEKHM1	NA	NA	NA	smultixcan	1.46749e-06	0.000957307	-3.27339	Brain_Amygdala	1.4104e-06	0.00138149	4.82353	NA	NA	NA	0	1	1	0	2	NA	NA	-2.03773	1.64503	6.65301	-0.374949	NA	NA	NA	NA	8.50292e-11	0.129439	2.87152e-11	0.707699	NA	NA	NA	NA	5.80325e-08	0.965146	6.81592e-08	0.996764	NA	NA
PLEKHM1	NA	NA	NA	smultixcan	1.46749e-06	0.000957307	-3.27339	Brain_Anterior_cingulate_cortex_BA24	1.4104e-06	0.00193495	4.82353	NA	NA	NA	0	1	1	0	2	NA	NA	-2.03773	1.64503	6.65301	-0.374949	NA	NA	NA	NA	8.50292e-11	0.129439	2.87152e-11	0.707699	NA	NA	NA	NA	5.80325e-08	0.965146	5.93074e-08	0.996936	NA	NA
PLEKHM1	NA	NA	NA	smultixcan	1.46749e-06	0.000957307	-3.27339	Brain_Caudate_basal_ganglia	9.68371e-07	0.0013761	-4.89796	NA	NA	NA	0	1	1	0	2	NA	NA	-2.03773	1.64503	-6.6984	0.511336	NA	NA	NA	NA	8.50292e-11	0.129439	2.10709e-11	0.609116	NA	NA	NA	NA	5.80325e-08	0.965146	4.85186e-08	0.998198	NA	NA
PLEKHM1	NA	NA	NA	smultixcan	1.46749e-06	0.000957307	-3.27339	Brain_Cerebellar_Hemisphere	9.68371e-07	0.00148141	-4.89796	NA	NA	NA	0	1	1	0	2	NA	NA	-2.03773	1.64503	-6.6984	0.511336	NA	NA	NA	NA	8.50292e-11	0.129439	2.10709e-11	0.609116	NA	NA	NA	NA	5.80325e-08	0.965146	4.42292e-08	0.994167	NA	NA
PLEKHM1	NA	NA	NA	smultixcan	1.46749e-06	0.000957307	-3.27339	Brain_Cerebellum	1.4104e-06	0.00238257	-4.82353	NA	NA	NA	0	1	1	0	2	NA	NA	-2.03773	1.64503	-6.65301	0.374949	NA	NA	NA	NA	8.50292e-11	0.129439	2.87152e-11	0.707699	NA	NA	NA	NA	5.80325e-08	0.965146	6.84971e-08	0.997948	NA	NA
PLEKHM1	NA	NA	NA	smultixcan	1.46749e-06	0.000957307	-3.27339	Brain_Cortex	9.68371e-07	0.00160197	-4.89796	NA	NA	NA	0	1	1	0	2	NA	NA	-2.03773	1.64503	-6.6984	0.511336	NA	NA	NA	NA	8.50292e-11	0.129439	2.10709e-11	0.609116	NA	NA	NA	NA	5.80325e-08	0.965146	4.50026e-08	0.9974	NA	NA
PLEKHM1	NA	NA	NA	smultixcan	1.46749e-06	0.000957307	-3.27339	Brain_Frontal_Cortex_BA9	1.4104e-06	0.00185377	4.82353	NA	NA	NA	0	1	1	0	2	NA	NA	-2.03773	1.64503	6.65301	-0.374949	NA	NA	NA	NA	8.50292e-11	0.129439	2.87152e-11	0.707699	NA	NA	NA	NA	5.80325e-08	0.965146	6.02135e-08	0.997445	NA	NA
PLEKHM1	NA	NA	NA	smultixcan	1.46749e-06	0.000957307	-3.27339	Brain_Hippocampus	1.4104e-06	0.00197905	4.82353	NA	NA	NA	0	1	1	0	2	NA	NA	-2.03773	1.64503	6.65301	-0.374949	NA	NA	NA	NA	8.50292e-11	0.129439	2.87152e-11	0.707699	NA	NA	NA	NA	5.80325e-08	0.965146	7.68994e-08	0.995566	NA	NA
PLEKHM1	NA	NA	NA	smultixcan	1.46749e-06	0.000957307	-3.27339	Brain_Nucleus_accumbens_basal_ganglia	9.68371e-07	0.00189095	-4.89796	NA	NA	NA	0	1	1	0	2	NA	NA	-2.03773	1.64503	-6.6984	0.511336	NA	NA	NA	NA	8.50292e-11	0.129439	2.10709e-11	0.609116	NA	NA	NA	NA	5.80325e-08	0.965146	6.04243e-08	0.995755	NA	NA
PLEKHM1	NA	NA	NA	smultixcan	1.46749e-06	0.000957307	-3.27339	Brain_Putamen_basal_ganglia	9.68371e-07	0.00120109	-4.89796	NA	NA	NA	0	1	1	0	2	NA	NA	-2.03773	1.64503	-6.6984	0.511336	NA	NA	NA	NA	8.50292e-11	0.129439	2.10709e-11	0.609116	NA	NA	NA	NA	5.80325e-08	0.965146	4.29463e-08	0.995484	NA	NA
PLEKHM1	NA	NA	NA	smultixcan	1.46749e-06	0.000957307	-3.27339	Brain_Spinal_cord_cervical_c-1	1.4104e-06	0.00135905	-4.82353	NA	NA	NA	0	1	1	0	2	NA	NA	-2.03773	1.64503	-6.65301	0.374949	NA	NA	NA	NA	8.50292e-11	0.129439	2.87152e-11	0.707699	NA	NA	NA	NA	5.80325e-08	0.965146	5.89524e-08	0.996336	NA	NA
PLEKHM1	NA	NA	NA	smultixcan	1.46749e-06	0.000957307	-3.27339	Brain_Substantia_nigra	9.68371e-07	0.000910061	-4.89796	NA	NA	NA	0	1	1	0	2	NA	NA	-2.03773	1.64503	-6.6984	0.511336	NA	NA	NA	NA	8.50292e-11	0.129439	2.10709e-11	0.609116	NA	NA	NA	NA	5.80325e-08	0.965146	2.97019e-08	0.991123	NA	NA
PLEKHM1	NA	NA	NA	smultixcan	1.46749e-06	0.000957307	-3.27339	Breast_Mammary_Tissue	9.68371e-07	0.00133187	-4.89796	NA	NA	NA	0	1	1	0	2	NA	NA	-2.03773	1.64503	-6.6984	0.511336	NA	NA	NA	NA	8.50292e-11	0.129439	2.10709e-11	0.609116	NA	NA	NA	NA	5.80325e-08	0.965146	3.56449e-08	0.991689	NA	NA
PLEKHM1	NA	NA	NA	smultixcan	1.46749e-06	0.000957307	-3.27339	Colon_Sigmoid	9.68371e-07	0.00156069	-4.89796	NA	NA	NA	0	1	1	0	2	NA	NA	-2.03773	1.64503	-6.6984	0.511336	NA	NA	NA	NA	8.50292e-11	0.129439	2.10709e-11	0.609116	NA	NA	NA	NA	5.80325e-08	0.965146	4.96596e-08	0.995533	NA	NA
PLEKHM1	NA	NA	NA	smultixcan	1.46749e-06	0.000957307	-3.27339	Colon_Transverse	1.4104e-06	0.00211613	4.82353	NA	NA	NA	0	1	1	0	2	NA	NA	-2.03773	1.64503	6.65301	-0.374949	NA	NA	NA	NA	8.50292e-11	0.129439	2.87152e-11	0.707699	NA	NA	NA	NA	5.80325e-08	0.965146	8.54748e-08	0.994349	NA	NA
PLEKHM1	NA	NA	NA	smultixcan	1.46749e-06	0.000957307	-3.27339	Esophagus_Gastroesophageal_Junction	1.4104e-06	0.00225091	4.82353	NA	NA	NA	0	1	1	0	2	NA	NA	-2.03773	1.64503	6.65301	-0.374949	NA	NA	NA	NA	8.50292e-11	0.129439	2.87152e-11	0.707699	NA	NA	NA	NA	5.80325e-08	0.965146	7.79068e-08	0.99535	NA	NA
PLEKHM1	NA	NA	NA	smultixcan	1.46749e-06	0.000957307	-3.27339	Esophagus_Mucosa	1.4104e-06	0.00138848	4.82353	NA	NA	NA	0	1	1	0	2	NA	NA	-2.03773	1.64503	6.65301	-0.374949	NA	NA	NA	NA	8.50292e-11	0.129439	2.87152e-11	0.707699	NA	NA	NA	NA	5.80325e-08	0.965146	4.9951e-08	0.990263	NA	NA
PLEKHM1	NA	NA	NA	smultixcan	1.46749e-06	0.000957307	-3.27339	Heart_Atrial_Appendage	9.68371e-07	0.0013645	-4.89796	NA	NA	NA	0	1	1	0	2	NA	NA	-2.03773	1.64503	-6.6984	0.511336	NA	NA	NA	NA	8.50292e-11	0.129439	2.10709e-11	0.609116	NA	NA	NA	NA	5.80325e-08	0.965146	4.06795e-08	0.995721	NA	NA
PLEKHM1	NA	NA	NA	smultixcan	1.46749e-06	0.000957307	-3.27339	Kidney_Cortex	9.68371e-07	0.00106576	-4.89796	NA	NA	NA	0	1	1	0	2	NA	NA	-2.03773	1.64503	-6.6984	0.511336	NA	NA	NA	NA	8.50292e-11	0.129439	2.10709e-11	0.609116	NA	NA	NA	NA	5.80325e-08	0.965146	4.38298e-08	0.995928	NA	NA
PLEKHM1	NA	NA	NA	smultixcan	1.46749e-06	0.000957307	-3.27339	Lung	1.4104e-06	0.00175709	-4.82353	NA	NA	NA	0	1	1	0	2	NA	NA	-2.03773	1.64503	-6.65301	0.374949	NA	NA	NA	NA	8.50292e-11	0.129439	2.87152e-11	0.707699	NA	NA	NA	NA	5.80325e-08	0.965146	4.64508e-08	0.997093	NA	NA
PLEKHM1	NA	NA	NA	smultixcan	1.46749e-06	0.000957307	-3.27339	Muscle_Skeletal	1.4104e-06	0.00242191	4.82353	NA	NA	NA	0	1	1	0	2	NA	NA	-2.03773	1.64503	6.65301	-0.374949	NA	NA	NA	NA	8.50292e-11	0.129439	2.87152e-11	0.707699	NA	NA	NA	NA	5.80325e-08	0.965146	6.12711e-08	0.996081	NA	NA
PLEKHM1	NA	NA	NA	smultixcan	1.46749e-06	0.000957307	-3.27339	Nerve_Tibial	9.68371e-07	0.00145966	-4.89796	NA	NA	NA	0	1	1	0	2	NA	NA	-2.03773	1.64503	-6.6984	0.511336	NA	NA	NA	NA	8.50292e-11	0.129439	2.10709e-11	0.609116	NA	NA	NA	NA	5.80325e-08	0.965146	4.54388e-08	0.990797	NA	NA
PLEKHM1	NA	NA	NA	smultixcan	1.46749e-06	0.000957307	-3.27339	Ovary	1.4104e-06	0.00220323	-4.82353	NA	NA	NA	0	1	1	0	2	NA	NA	-2.03773	1.64503	-6.65301	0.374949	NA	NA	NA	NA	8.50292e-11	0.129439	2.87152e-11	0.707699	NA	NA	NA	NA	5.80325e-08	0.965146	7.08361e-08	0.990568	NA	NA
PLEKHM1	NA	NA	NA	smultixcan	1.46749e-06	0.000957307	-3.27339	Pancreas	1.4104e-06	0.00167001	4.82353	NA	NA	NA	0	1	1	0	2	NA	NA	-2.03773	1.64503	6.65301	-0.374949	NA	NA	NA	NA	8.50292e-11	0.129439	2.87152e-11	0.707699	NA	NA	NA	NA	5.80325e-08	0.965146	6.95598e-08	0.995526	NA	NA
PLEKHM1	NA	NA	NA	smultixcan	1.46749e-06	0.000957307	-3.27339	Pituitary	1.4104e-06	0.00231362	-4.82353	NA	NA	NA	0	1	1	0	2	NA	NA	-2.03773	1.64503	-6.65301	0.374949	NA	NA	NA	NA	8.50292e-11	0.129439	2.87152e-11	0.707699	NA	NA	NA	NA	5.80325e-08	0.965146	9.67445e-08	0.993787	NA	NA
PLEKHM1	NA	NA	NA	smultixcan	1.46749e-06	0.000957307	-3.27339	Prostate	9.68371e-07	0.00166442	-4.89796	NA	NA	NA	0	1	1	0	2	NA	NA	-2.03773	1.64503	-6.6984	0.511336	NA	NA	NA	NA	8.50292e-11	0.129439	2.10709e-11	0.609116	NA	NA	NA	NA	5.80325e-08	0.965146	4.96671e-08	0.992599	NA	NA
PLEKHM1	NA	NA	NA	smultixcan	1.46749e-06	0.000957307	-3.27339	Skin_Sun_Exposed_Lower_leg	1.4104e-06	0.00207091	-4.82353	NA	NA	NA	0	1	1	0	2	NA	NA	-2.03773	1.64503	-6.65301	0.374949	NA	NA	NA	NA	8.50292e-11	0.129439	2.87152e-11	0.707699	NA	NA	NA	NA	5.80325e-08	0.965146	5.74592e-08	0.993261	NA	NA
PLEKHM1	NA	NA	NA	smultixcan	1.46749e-06	0.000957307	-3.27339	Spleen	1.4104e-06	0.00154822	4.82353	NA	NA	NA	0	1	1	0	2	NA	NA	-2.03773	1.64503	6.65301	-0.374949	NA	NA	NA	NA	8.50292e-11	0.129439	2.87152e-11	0.707699	NA	NA	NA	NA	5.80325e-08	0.965146	5.32414e-08	0.987026	NA	NA
PLEKHM1	NA	NA	NA	smultixcan	1.46749e-06	0.000957307	-3.27339	Stomach	1.4104e-06	0.00172625	4.82353	NA	NA	NA	0	1	1	0	2	NA	NA	-2.03773	1.64503	6.65301	-0.374949	NA	NA	NA	NA	8.50292e-11	0.129439	2.87152e-11	0.707699	NA	NA	NA	NA	5.80325e-08	0.965146	6.3253e-08	0.994382	NA	NA
PLEKHM1	NA	NA	NA	smultixcan	1.46749e-06	0.000957307	-3.27339	Testis	9.68371e-07	0.00254477	-4.89796	NA	NA	NA	0	1	1	0	2	NA	NA	-2.03773	1.64503	-6.6984	0.511336	NA	NA	NA	NA	8.50292e-11	0.129439	2.10709e-11	0.609116	NA	NA	NA	NA	5.80325e-08	0.965146	1.28626e-07	0.992075	NA	NA
PLEKHM1	NA	NA	NA	smultixcan	1.46749e-06	0.000957307	-3.27339	Thyroid	1.4104e-06	0.00180101	4.82353	NA	NA	NA	0	1	1	0	2	NA	NA	-2.03773	1.64503	6.65301	-0.374949	NA	NA	NA	NA	8.50292e-11	0.129439	2.87152e-11	0.707699	NA	NA	NA	NA	5.80325e-08	0.965146	6.52356e-08	0.992545	NA	NA
PLEKHM1	NA	NA	NA	smultixcan	1.46749e-06	0.000957307	-3.27339	Uterus	9.68371e-07	0.0016533	-4.89796	NA	NA	NA	0	1	1	0	2	NA	NA	-2.03773	1.64503	-6.6984	0.511336	NA	NA	NA	NA	8.50292e-11	0.129439	2.10709e-11	0.609116	NA	NA	NA	NA	5.80325e-08	0.965146	4.30478e-08	0.992052	NA	NA
PLEKHM1	NA	NA	NA	smultixcan	1.46749e-06	0.000957307	-3.27339	Vagina	9.68371e-07	0.00178087	-4.89796	NA	NA	NA	0	1	1	0	2	NA	NA	-2.03773	1.64503	-6.6984	0.511336	NA	NA	NA	NA	8.50292e-11	0.129439	2.10709e-11	0.609116	NA	NA	NA	NA	5.80325e-08	0.965146	4.6591e-08	0.99369	NA	NA
PLEKHM1	NA	NA	NA	smultixcan	1.46749e-06	0.000957307	-3.27339	Whole_Blood	1.4104e-06	0.00124776	4.82353	NA	NA	NA	0	1	1	0	2	NA	NA	-2.03773	1.64503	6.65301	-0.374949	NA	NA	NA	NA	8.50292e-11	0.129439	2.87152e-11	0.707699	NA	NA	NA	NA	5.80325e-08	0.965146	4.65354e-08	0.990488	NA	NA
PLEKHM1	NA	NA	NA	smultixcan	1.46749e-06	0.000957307	-3.27339	smultixcan	9.68371e-07	0.00161535	-4.89796	NA	NA	NA	0	1	1	0	2	NA	NA	-2.03773	1.64503	-6.6984	0.511336	NA	NA	NA	NA	8.50292e-11	0.129439	2.10709e-11	0.609116	NA	NA	NA	NA	5.80325e-08	0.965146	4.91175e-08	0.99743	NA	NA
TYK2	NA	NA	NA	Pituitary	4.19181e-07	0.000754458	5.06003	Artery_Aorta	2.63894e-13	7.79775e-10	-7.31164	NA	NA	NA	0	1	1	0	2	NA	NA	6.95129	-0.568807	-7.46055	1.15256	NA	NA	NA	NA	3.61957e-12	0.569487	8.61628e-14	0.24909	NA	NA	NA	NA	1.52673e-08	0.994685	2.31484e-10	0.99254	NA	NA
TYK2	NA	NA	NA	Pituitary	4.19181e-07	0.000754458	5.06003	Brain_Caudate_basal_ganglia	4.19181e-07	0.000855828	-5.06003	NA	NA	NA	0	1	1	0	2	NA	NA	6.95129	-0.568807	-6.95129	0.568807	NA	NA	NA	NA	3.61957e-12	0.569487	3.61957e-12	0.569487	NA	NA	NA	NA	1.52673e-08	0.994685	1.01867e-08	0.998198	NA	NA
TYK2	NA	NA	NA	Pituitary	4.19181e-07	0.000754458	5.06003	Brain_Cortex	4.19181e-07	0.000942459	-5.06003	NA	NA	NA	0	1	1	0	2	NA	NA	6.95129	-0.568807	-6.95129	-0.624009	NA	NA	NA	NA	3.61957e-12	0.569487	3.61957e-12	0.532622	NA	NA	NA	NA	1.52673e-08	0.994685	9.13612e-09	0.9974	NA	NA
TYK2	NA	NA	NA	Pituitary	4.19181e-07	0.000754458	5.06003	Lung	8.71656e-08	0.000190036	-5.35163	NA	NA	NA	0	1	1	0	2	NA	NA	6.95129	-0.568807	-6.77131	0.857963	NA	NA	NA	NA	3.61957e-12	0.569487	1.27623e-11	0.390913	NA	NA	NA	NA	1.52673e-08	0.994685	2.52325e-08	0.997093	NA	NA
TYK2	NA	NA	NA	Pituitary	4.19181e-07	0.000754458	5.06003	Pancreas	4.19181e-07	0.000827231	-5.06003	NA	NA	NA	0	1	1	0	2	NA	NA	6.95129	-0.568807	-6.95129	0.568807	NA	NA	NA	NA	3.61957e-12	0.569487	3.61957e-12	0.569487	NA	NA	NA	NA	1.52673e-08	0.994685	9.74227e-09	0.995526	NA	NA
TYK2	NA	NA	NA	Pituitary	4.19181e-07	0.000754458	5.06003	smultixcan	3.50785e-12	2.2117e-08	1.21304	NA	NA	NA	0	1	1	0	2	NA	NA	6.95129	-0.568807	-4.64514	0.680738	NA	NA	NA	NA	3.61957e-12	0.569487	2.26912e-06	0.482081	NA	NA	NA	NA	1.52673e-08	0.994685	0.00115283	0.995361	NA	NA
TYK2	NA	NA	NA	smultixcan	8.28586e-10	1.57243e-06	1.00415	Artery_Aorta	2.63894e-13	7.79775e-10	-7.31164	NA	NA	NA	0	1	1	0	2	NA	NA	2.48062	-0.353103	-7.46055	1.15256	NA	NA	NA	NA	1.5895e-11	0.853253	8.61628e-14	0.24909	NA	NA	NA	NA	1.33518e-08	0.998501	2.31484e-10	0.99254	NA	NA
TYK2	NA	NA	NA	smultixcan	8.28586e-10	1.57243e-06	1.00415	Brain_Caudate_basal_ganglia	4.19181e-07	0.000855828	-5.06003	NA	NA	NA	0	1	1	0	2	NA	NA	2.48062	-0.353103	-6.95129	0.568807	NA	NA	NA	NA	1.5895e-11	0.853253	3.61957e-12	0.569487	NA	NA	NA	NA	1.33518e-08	0.998501	1.01867e-08	0.998198	NA	NA
TYK2	NA	NA	NA	smultixcan	8.28586e-10	1.57243e-06	1.00415	Brain_Cortex	4.19181e-07	0.000942459	-5.06003	NA	NA	NA	0	1	1	0	2	NA	NA	2.48062	-0.353103	-6.95129	-0.624009	NA	NA	NA	NA	1.5895e-11	0.853253	3.61957e-12	0.532622	NA	NA	NA	NA	1.33518e-08	0.998501	9.13612e-09	0.9974	NA	NA
TYK2	NA	NA	NA	smultixcan	8.28586e-10	1.57243e-06	1.00415	Lung	8.71656e-08	0.000190036	-5.35163	NA	NA	NA	0	1	1	0	2	NA	NA	2.48062	-0.353103	-6.77131	0.857963	NA	NA	NA	NA	1.5895e-11	0.853253	1.27623e-11	0.390913	NA	NA	NA	NA	1.33518e-08	0.998501	2.52325e-08	0.997093	NA	NA
TYK2	NA	NA	NA	smultixcan	8.28586e-10	1.57243e-06	1.00415	Pancreas	4.19181e-07	0.000827231	-5.06003	NA	NA	NA	0	1	1	0	2	NA	NA	2.48062	-0.353103	-6.95129	0.568807	NA	NA	NA	NA	1.5895e-11	0.853253	3.61957e-12	0.569487	NA	NA	NA	NA	1.33518e-08	0.998501	9.74227e-09	0.995526	NA	NA
TYK2	NA	NA	NA	smultixcan	8.28586e-10	1.57243e-06	1.00415	smultixcan	3.50785e-12	2.2117e-08	1.21304	NA	NA	NA	0	1	1	0	2	NA	NA	2.48062	-0.353103	-4.64514	0.680738	NA	NA	NA	NA	1.5895e-11	0.853253	2.26912e-06	0.482081	NA	NA	NA	NA	1.33518e-08	0.998501	0.00115283	0.995361	NA	NA
S1PR5	3.3128e-09	6.48131e-06	-5.9153		NA	NA	NA		NA	NA	NA	NA	NA	NA	1	0	0	0	1	6.4065	-1.44038	NA	NA	NA	NA	NA	NA	1.489e-10	0.14976	NA	NA	NA	NA	NA	NA	1.78015e-07	0.980353	NA	NA	NA	NA	NA	NA
CRHR1	3.9977e-09	7.03915e-06	-5.88429		NA	NA	NA		NA	NA	NA	NA	NA	NA	1	0	0	0	1	-7.06872	1.06034	NA	NA	NA	NA	NA	NA	1.5637e-12	0.28899	NA	NA	NA	NA	NA	NA	3.21838e-09	0.989434	NA	NA	NA	NA	NA	NA
STH	5.18e-09	8.29177e-06	-5.84128		NA	NA	NA		NA	NA	NA	NA	NA	NA	1	0	0	0	1	7.45667	1.09358	NA	NA	NA	NA	NA	NA	8.8734e-14	0.27414	NA	NA	NA	NA	NA	NA	3.18253e-10	0.989434	NA	NA	NA	NA	NA	NA
MAPT	7.7422e-09	1.04865e-05	-5.77398		NA	NA	NA		NA	NA	NA	NA	NA	NA	1	0	0	0	1	7.02762	1.05313	NA	NA	NA	NA	NA	NA	2.1008e-12	0.29228	NA	NA	NA	NA	NA	NA	3.76736e-09	0.989434	NA	NA	NA	NA	NA	NA
SPPL2C	9.6852e-09	1.21812e-05	5.73615		NA	NA	NA		NA	NA	NA	NA	NA	NA	1	0	0	0	1	-6.09157	-1.03309	NA	NA	NA	NA	NA	NA	1.1181e-09	0.30156	NA	NA	NA	NA	NA	NA	8.02035e-07	0.989434	NA	NA	NA	NA	NA	NA
LRRC2	1.1497e-06	0.000843497	-4.86412		NA	NA	NA		NA	NA	NA	NA	NA	NA	1	0	0	0	1	-5.78892	0.800709	NA	NA	NA	NA	NA	NA	7.0842e-09	0.4233	NA	NA	NA	NA	NA	NA	3.25746e-06	0.996359	NA	NA	NA	NA	NA	NA
FDPS	2.2968e-06	0.00126381	-4.72538		NA	NA	NA		NA	NA	NA	NA	NA	NA	1	0	0	0	1	-3.7736	2.7177	NA	NA	NA	NA	NA	NA	0.00016091	0.0065738	NA	NA	NA	NA	NA	NA	0.023271	0.80483	NA	NA	NA	NA	NA	NA
EFNA4	4.2018e-06	0.00189706	4.60114		NA	NA	NA		NA	NA	NA	NA	NA	NA	1	0	0	0	1	-5.18318	-1.24918	NA	NA	NA	NA	NA	NA	2.1814e-07	0.2116	NA	NA	NA	NA	NA	NA	7.11255e-05	0.989434	NA	NA	NA	NA	NA	NA
ID3	8.468e-06	0.00355011	-4.453		NA	NA	NA		NA	NA	NA	NA	NA	NA	1	0	0	0	1	-1.58147	4.59308	NA	NA	NA	NA	NA	NA	0.11377	4.3675e-06	NA	NA	NA	NA	NA	NA	0.671382	0.0662721	NA	NA	NA	NA	NA	NA
RBBP5	1.4711e-05	0.00539649	-4.33297		NA	NA	NA		NA	NA	NA	NA	NA	NA	1	0	0	0	1	3.05455	-2.53053	NA	NA	NA	NA	NA	NA	0.002254	0.011389	NA	NA	NA	NA	NA	NA	0.153633	0.80483	NA	NA	NA	NA	NA	NA
ADAM15	NA	NA	NA	Lung	6.09609e-08	0.00011863	-5.41596		NA	NA	NA	NA	NA	NA	0	1	0	0	1	NA	NA	-5.36395	2.42345	NA	NA	NA	NA	NA	NA	8.14196e-08	0.0153737	NA	NA	NA	NA	NA	NA	0.000105477	0.898555	NA	NA	NA	NA
ADAM15	NA	NA	NA	smultixcan	1.25497e-09	2.18312e-06	0.0402307		NA	NA	NA	NA	NA	NA	0	1	0	0	1	NA	NA	2.10875	1.13065	NA	NA	NA	NA	NA	NA	2.80524e-11	0.010229	NA	NA	NA	NA	NA	NA	2.18809e-08	0.874884	NA	NA	NA	NA
AP000569.9	NA	NA	NA	smultixcan	4.95019e-08	5.4387e-05	-2.63598		NA	NA	NA	NA	NA	NA	0	1	0	0	1	NA	NA	-2.93753	0.906696	NA	NA	NA	NA	NA	NA	2.4941e-17	0.174811	NA	NA	NA	NA	NA	NA	3.63141e-14	0.977621	NA	NA	NA	NA
CAT	NA	NA	NA	Testis	2.1228e-07	0.000767917	5.18825		NA	NA	NA	NA	NA	NA	0	1	0	0	1	NA	NA	5.15411	-0.0979873	NA	NA	NA	NA	NA	NA	2.54844e-07	0.921942	NA	NA	NA	NA	NA	NA	0.000213157	0.999789	NA	NA	NA	NA
CCR1	NA	NA	NA	Adipose_Subcutaneous	8.89036e-06	0.00773209	-4.44254		NA	NA	NA	NA	NA	NA	0	1	0	0	1	NA	NA	-6.71632	0.0733887	NA	NA	NA	NA	NA	NA	1.86372e-11	0.941497	NA	NA	NA	NA	NA	NA	4.0219e-08	0.998414	NA	NA	NA	NA
CCR1	NA	NA	NA	Adrenal_Gland	8.89036e-06	0.00611064	-4.44254		NA	NA	NA	NA	NA	NA	0	1	0	0	1	NA	NA	-6.71632	-0.122854	NA	NA	NA	NA	NA	NA	1.86372e-11	0.902222	NA	NA	NA	NA	NA	NA	3.63736e-08	0.995568	NA	NA	NA	NA
CCR1	NA	NA	NA	Artery_Coronary	8.89036e-06	0.00897023	-4.44254		NA	NA	NA	NA	NA	NA	0	1	0	0	1	NA	NA	-6.71632	0.0347253	NA	NA	NA	NA	NA	NA	1.86372e-11	0.972299	NA	NA	NA	NA	NA	NA	7.42568e-08	0.999938	NA	NA	NA	NA
CCR1	NA	NA	NA	Brain_Anterior_cingulate_cortex_BA24	8.89036e-06	0.00855947	4.44254		NA	NA	NA	NA	NA	NA	0	1	0	0	1	NA	NA	6.71632	0.0607724	NA	NA	NA	NA	NA	NA	1.86372e-11	0.95154	NA	NA	NA	NA	NA	NA	1.0817e-07	0.998826	NA	NA	NA	NA
CCR1	NA	NA	NA	Brain_Frontal_Cortex_BA9	8.89036e-06	0.00843893	4.44254		NA	NA	NA	NA	NA	NA	0	1	0	0	1	NA	NA	6.71632	0.0562249	NA	NA	NA	NA	NA	NA	1.86372e-11	0.955163	NA	NA	NA	NA	NA	NA	6.48547e-08	0.997382	NA	NA	NA	NA
CCR1	NA	NA	NA	Brain_Hippocampus	8.89036e-06	0.00724742	4.44254		NA	NA	NA	NA	NA	NA	0	1	0	0	1	NA	NA	6.71632	-0.0912853	NA	NA	NA	NA	NA	NA	1.86372e-11	0.927266	NA	NA	NA	NA	NA	NA	5.40059e-08	0.996761	NA	NA	NA	NA
CCR1	NA	NA	NA	Brain_Hypothalamus	8.89036e-06	0.00783157	4.44254		NA	NA	NA	NA	NA	NA	0	1	0	0	1	NA	NA	6.71632	-0.0774449	NA	NA	NA	NA	NA	NA	1.86372e-11	0.93827	NA	NA	NA	NA	NA	NA	5.46489e-08	0.996828	NA	NA	NA	NA
CCR1	NA	NA	NA	Brain_Putamen_basal_ganglia	8.89036e-06	0.00672927	4.44254		NA	NA	NA	NA	NA	NA	0	1	0	0	1	NA	NA	6.71632	0.0604262	NA	NA	NA	NA	NA	NA	1.86372e-11	0.951816	NA	NA	NA	NA	NA	NA	5.5003e-08	0.996013	NA	NA	NA	NA
CCR1	NA	NA	NA	Colon_Transverse	8.89036e-06	0.00802804	-4.44254		NA	NA	NA	NA	NA	NA	0	1	0	0	1	NA	NA	-6.71632	-0.0562249	NA	NA	NA	NA	NA	NA	1.86372e-11	0.955163	NA	NA	NA	NA	NA	NA	3.92779e-08	0.994106	NA	NA	NA	NA
CCR1	NA	NA	NA	Heart_Atrial_Appendage	8.89036e-06	0.00955212	-4.44254		NA	NA	NA	NA	NA	NA	0	1	0	0	1	NA	NA	-6.71632	-0.0562249	NA	NA	NA	NA	NA	NA	1.86372e-11	0.955163	NA	NA	NA	NA	NA	NA	4.55716e-08	0.99747	NA	NA	NA	NA
CCR1	NA	NA	NA	Heart_Left_Ventricle	8.89036e-06	0.00994229	-4.44254		NA	NA	NA	NA	NA	NA	0	1	0	0	1	NA	NA	-6.71632	-0.0562249	NA	NA	NA	NA	NA	NA	1.86372e-11	0.955163	NA	NA	NA	NA	NA	NA	7.15109e-08	0.99951	NA	NA	NA	NA
CCR1	NA	NA	NA	Kidney_Cortex	8.89036e-06	0.00501336	-4.44254		NA	NA	NA	NA	NA	NA	0	1	0	0	1	NA	NA	-6.71632	0.19436	NA	NA	NA	NA	NA	NA	1.86372e-11	0.845894	NA	NA	NA	NA	NA	NA	2.47662e-08	0.997286	NA	NA	NA	NA
CCR1	NA	NA	NA	Pancreas	8.89036e-06	0.00587106	-4.44254		NA	NA	NA	NA	NA	NA	0	1	0	0	1	NA	NA	-6.71632	-0.113558	NA	NA	NA	NA	NA	NA	1.86372e-11	0.909588	NA	NA	NA	NA	NA	NA	4.41739e-08	0.995037	NA	NA	NA	NA
CCR1	NA	NA	NA	Pituitary	8.89036e-06	0.00724111	-4.44254		NA	NA	NA	NA	NA	NA	0	1	0	0	1	NA	NA	-6.71632	0.0910714	NA	NA	NA	NA	NA	NA	1.86372e-11	0.927436	NA	NA	NA	NA	NA	NA	5.89587e-08	0.996967	NA	NA	NA	NA
CCR1	NA	NA	NA	Small_Intestine_Terminal_Ileum	8.89036e-06	0.0073349	-4.44254		NA	NA	NA	NA	NA	NA	0	1	0	0	1	NA	NA	-6.71632	-0.0562249	NA	NA	NA	NA	NA	NA	1.86372e-11	0.955163	NA	NA	NA	NA	NA	NA	2.79604e-08	0.998227	NA	NA	NA	NA
CCR1	NA	NA	NA	Spleen	8.89036e-06	0.00707996	-4.44254		NA	NA	NA	NA	NA	NA	0	1	0	0	1	NA	NA	-6.71632	-0.0562249	NA	NA	NA	NA	NA	NA	1.86372e-11	0.955163	NA	NA	NA	NA	NA	NA	4.54635e-08	0.998729	NA	NA	NA	NA
CCR1	NA	NA	NA	Stomach	8.89036e-06	0.00703066	-4.44254		NA	NA	NA	NA	NA	NA	0	1	0	0	1	NA	NA	-6.71632	-0.0562249	NA	NA	NA	NA	NA	NA	1.86372e-11	0.955163	NA	NA	NA	NA	NA	NA	4.53405e-08	0.996808	NA	NA	NA	NA
CCR1	NA	NA	NA	Whole_Blood	8.89036e-06	0.0090315	-4.44254		NA	NA	NA	NA	NA	NA	0	1	0	0	1	NA	NA	-6.71632	-0.0387278	NA	NA	NA	NA	NA	NA	1.86372e-11	0.969107	NA	NA	NA	NA	NA	NA	5.16483e-08	0.997592	NA	NA	NA	NA
CCR1	NA	NA	NA	smultixcan	8.89036e-06	0.00431596	-1.73838		NA	NA	NA	NA	NA	NA	0	1	0	0	1	NA	NA	-1.46225	0.05907	NA	NA	NA	NA	NA	NA	4.06346e-23	0.97984	NA	NA	NA	NA	NA	NA	8.35246e-20	0.998501	NA	NA	NA	NA
CCR3	NA	NA	NA	Muscle_Skeletal	5.42474e-06	0.00685687	-4.54765		NA	NA	NA	NA	NA	NA	0	1	0	0	1	NA	NA	-7.12634	-0.416727	NA	NA	NA	NA	NA	NA	1.03076e-12	0.676878	NA	NA	NA	NA	NA	NA	3.04771e-09	0.992371	NA	NA	NA	NA
CCR3	NA	NA	NA	smultixcan	2.51555e-11	6.56402e-08	-0.434844		NA	NA	NA	NA	NA	NA	0	1	0	0	1	NA	NA	-1.15697	-0.129597	NA	NA	NA	NA	NA	NA	8.78175e-44	0.9737	NA	NA	NA	NA	NA	NA	6.39312e-40	0.998501	NA	NA	NA	NA
CCRL2	NA	NA	NA	smultixcan	8.12503e-12	2.423e-08	0.890702		NA	NA	NA	NA	NA	NA	0	1	0	0	1	NA	NA	1.39892	0.165637	NA	NA	NA	NA	NA	NA	4.38582e-27	0.340513	NA	NA	NA	NA	NA	NA	1.19733e-23	0.993595	NA	NA	NA	NA
DCST2	NA	NA	NA	smultixcan	1.01834e-05	0.00462126	-2.18286		NA	NA	NA	NA	NA	NA	0	1	0	0	1	NA	NA	-2.4914	0.208929	NA	NA	NA	NA	NA	NA	0.000654325	0.234327	NA	NA	NA	NA	NA	NA	0.0610961	0.988729	NA	NA	NA	NA
FBRSL1	NA	NA	NA	Adipose_Visceral_Omentum	2.59075e-06	0.00601053	-4.70085		NA	NA	NA	NA	NA	NA	0	1	0	0	1	NA	NA	-1.56866	-1.01946	NA	NA	NA	NA	NA	NA	0.116728	0.307984	NA	NA	NA	NA	NA	NA	0.732743	0.985356	NA	NA	NA	NA
FBRSL1	NA	NA	NA	Brain_Frontal_Cortex_BA9	2.59075e-06	0.00276659	-4.70085		NA	NA	NA	NA	NA	NA	0	1	0	0	1	NA	NA	-6.47279	0.481595	NA	NA	NA	NA	NA	NA	9.62125e-11	0.630094	NA	NA	NA	NA	NA	NA	1.66764e-07	0.990976	NA	NA	NA	NA
FBRSL1	NA	NA	NA	Kidney_Cortex	2.59075e-06	0.0017856	4.70085		NA	NA	NA	NA	NA	NA	0	1	0	0	1	NA	NA	6.47279	-0.481595	NA	NA	NA	NA	NA	NA	9.62125e-11	0.630094	NA	NA	NA	NA	NA	NA	9.9441e-08	0.996807	NA	NA	NA	NA
FBRSL1	NA	NA	NA	Ovary	2.59075e-06	0.00212027	-4.70085		NA	NA	NA	NA	NA	NA	0	1	0	0	1	NA	NA	-6.47279	0.481595	NA	NA	NA	NA	NA	NA	9.62125e-11	0.630094	NA	NA	NA	NA	NA	NA	1.61692e-07	0.990372	NA	NA	NA	NA
FBRSL1	NA	NA	NA	Pancreas	3.63221e-06	0.00283477	4.63139		NA	NA	NA	NA	NA	NA	0	1	0	0	1	NA	NA	6.38689	-0.478792	NA	NA	NA	NA	NA	NA	1.69289e-10	0.632087	NA	NA	NA	NA	NA	NA	2.22917e-07	0.995037	NA	NA	NA	NA
FBRSL1	NA	NA	NA	Pituitary	2.59075e-06	0.00259823	4.70085		NA	NA	NA	NA	NA	NA	0	1	0	0	1	NA	NA	6.47279	-0.481595	NA	NA	NA	NA	NA	NA	9.62125e-11	0.630094	NA	NA	NA	NA	NA	NA	1.35275e-07	0.994685	NA	NA	NA	NA
FBRSL1	NA	NA	NA	Prostate	2.59075e-06	0.00203374	4.70085		NA	NA	NA	NA	NA	NA	0	1	0	0	1	NA	NA	5.92099	-0.299934	NA	NA	NA	NA	NA	NA	3.20001e-09	0.764228	NA	NA	NA	NA	NA	NA	3.96993e-06	0.997145	NA	NA	NA	NA
FBRSL1	NA	NA	NA	Stomach	2.59075e-06	0.0025041	4.70085		NA	NA	NA	NA	NA	NA	0	1	0	0	1	NA	NA	6.47279	-0.481595	NA	NA	NA	NA	NA	NA	9.62125e-11	0.630094	NA	NA	NA	NA	NA	NA	1.6719e-07	0.991127	NA	NA	NA	NA
FBRSL1	NA	NA	NA	Testis	2.39584e-06	0.00255948	-4.7168		NA	NA	NA	NA	NA	NA	0	1	0	0	1	NA	NA	-6.45369	0.520524	NA	NA	NA	NA	NA	NA	1.09156e-10	0.602698	NA	NA	NA	NA	NA	NA	2.82915e-07	0.999789	NA	NA	NA	NA
FBRSL1	NA	NA	NA	smultixcan	5.38954e-06	0.00281267	0.562294		NA	NA	NA	NA	NA	NA	0	1	0	0	1	NA	NA	0.308065	-0.145495	NA	NA	NA	NA	NA	NA	5.6686e-11	0.541713	NA	NA	NA	NA	NA	NA	4.26904e-08	0.998501	NA	NA	NA	NA
FOXP4	NA	NA	NA	Lung	2.32709e-08	5.66065e-05	5.58574		NA	NA	NA	NA	NA	NA	0	1	0	0	1	NA	NA	9.03346	0.711538	NA	NA	NA	NA	NA	NA	1.66324e-19	0.476751	NA	NA	NA	NA	NA	NA	2.19265e-15	0.991131	NA	NA	NA	NA
FOXP4	NA	NA	NA	smultixcan	9.50294e-08	9.44638e-05	-0.382623		NA	NA	NA	NA	NA	NA	0	1	0	0	1	NA	NA	0.148728	0.541065	NA	NA	NA	NA	NA	NA	3.16338e-17	0.182333	NA	NA	NA	NA	NA	NA	4.31802e-14	0.977726	NA	NA	NA	NA
GON4L	NA	NA	NA	Adipose_Visceral_Omentum	6.84764e-07	0.0021182	-4.96564		NA	NA	NA	NA	NA	NA	0	1	0	0	1	NA	NA	-4.07143	3.0251	NA	NA	NA	NA	NA	NA	4.67247e-05	0.00248547	NA	NA	NA	NA	NA	NA	0.0192415	0.826688	NA	NA	NA	NA
GON4L	NA	NA	NA	Adrenal_Gland	6.84764e-07	0.000806847	-4.96564		NA	NA	NA	NA	NA	NA	0	1	0	0	1	NA	NA	-4.07143	3.0251	NA	NA	NA	NA	NA	NA	4.67247e-05	0.00248547	NA	NA	NA	NA	NA	NA	0.0118793	0.849239	NA	NA	NA	NA
GON4L	NA	NA	NA	Artery_Coronary	6.84764e-07	0.000957071	-4.96564		NA	NA	NA	NA	NA	NA	0	1	0	0	1	NA	NA	-4.07143	3.0251	NA	NA	NA	NA	NA	NA	4.67247e-05	0.00248547	NA	NA	NA	NA	NA	NA	0.02234	0.859627	NA	NA	NA	NA
GON4L	NA	NA	NA	Brain_Amygdala	6.84764e-07	0.00252917	4.96564		NA	NA	NA	NA	NA	NA	0	1	0	0	1	NA	NA	4.07143	-3.0251	NA	NA	NA	NA	NA	NA	4.67247e-05	0.00248547	NA	NA	NA	NA	NA	NA	0.0204467	0.902878	NA	NA	NA	NA
GON4L	NA	NA	NA	Brain_Anterior_cingulate_cortex_BA24	6.84764e-07	0.00136987	4.96564		NA	NA	NA	NA	NA	NA	0	1	0	0	1	NA	NA	4.07143	-3.0251	NA	NA	NA	NA	NA	NA	4.67247e-05	0.00248547	NA	NA	NA	NA	NA	NA	0.0187028	0.754602	NA	NA	NA	NA
GON4L	NA	NA	NA	Brain_Caudate_basal_ganglia	6.84764e-07	0.000979326	4.96564		NA	NA	NA	NA	NA	NA	0	1	0	0	1	NA	NA	4.07143	-3.0251	NA	NA	NA	NA	NA	NA	4.67247e-05	0.00248547	NA	NA	NA	NA	NA	NA	0.0167673	0.801906	NA	NA	NA	NA
GON4L	NA	NA	NA	Brain_Cerebellar_Hemisphere	6.84764e-07	0.00115958	4.96564		NA	NA	NA	NA	NA	NA	0	1	0	0	1	NA	NA	4.07143	-3.0251	NA	NA	NA	NA	NA	NA	4.67247e-05	0.00248547	NA	NA	NA	NA	NA	NA	0.0190207	0.796477	NA	NA	NA	NA
GON4L	NA	NA	NA	Brain_Cerebellum	6.84764e-07	0.00144162	4.96564		NA	NA	NA	NA	NA	NA	0	1	0	0	1	NA	NA	4.07143	-3.0251	NA	NA	NA	NA	NA	NA	4.67247e-05	0.00248547	NA	NA	NA	NA	NA	NA	0.0157358	0.750115	NA	NA	NA	NA
GON4L	NA	NA	NA	Brain_Hippocampus	6.84764e-07	0.00111644	4.96564		NA	NA	NA	NA	NA	NA	0	1	0	0	1	NA	NA	4.07143	-3.0251	NA	NA	NA	NA	NA	NA	4.67247e-05	0.00248547	NA	NA	NA	NA	NA	NA	0.017718	0.713532	NA	NA	NA	NA
GON4L	NA	NA	NA	Brain_Hypothalamus	6.84764e-07	0.000928425	4.96564		NA	NA	NA	NA	NA	NA	0	1	0	0	1	NA	NA	4.07143	-3.0251	NA	NA	NA	NA	NA	NA	4.67247e-05	0.00248547	NA	NA	NA	NA	NA	NA	0.0210782	0.885204	NA	NA	NA	NA
GON4L	NA	NA	NA	Brain_Nucleus_accumbens_basal_ganglia	6.84764e-07	0.00116217	4.96564		NA	NA	NA	NA	NA	NA	0	1	0	0	1	NA	NA	4.07143	-3.0251	NA	NA	NA	NA	NA	NA	4.67247e-05	0.00248547	NA	NA	NA	NA	NA	NA	0.0161294	0.680306	NA	NA	NA	NA
GON4L	NA	NA	NA	Brain_Putamen_basal_ganglia	6.84764e-07	0.0009573	4.96564		NA	NA	NA	NA	NA	NA	0	1	0	0	1	NA	NA	4.07143	-3.0251	NA	NA	NA	NA	NA	NA	4.67247e-05	0.00248547	NA	NA	NA	NA	NA	NA	0.0220634	0.835241	NA	NA	NA	NA
GON4L	NA	NA	NA	Brain_Spinal_cord_cervical_c-1	6.84764e-07	0.00122316	4.96564		NA	NA	NA	NA	NA	NA	0	1	0	0	1	NA	NA	4.07143	-3.0251	NA	NA	NA	NA	NA	NA	4.67247e-05	0.00248547	NA	NA	NA	NA	NA	NA	0.0179726	0.878576	NA	NA	NA	NA
GON4L	NA	NA	NA	Cells_EBV-transformed_lymphocytes	6.84764e-07	0.00123805	-4.96564		NA	NA	NA	NA	NA	NA	0	1	0	0	1	NA	NA	-4.07143	3.0251	NA	NA	NA	NA	NA	NA	4.67247e-05	0.00248547	NA	NA	NA	NA	NA	NA	0.0170046	0.82539	NA	NA	NA	NA
GON4L	NA	NA	NA	Colon_Sigmoid	6.84764e-07	0.000955246	4.96564		NA	NA	NA	NA	NA	NA	0	1	0	0	1	NA	NA	4.07143	-3.0251	NA	NA	NA	NA	NA	NA	4.67247e-05	0.00248547	NA	NA	NA	NA	NA	NA	0.0173325	0.756059	NA	NA	NA	NA
GON4L	NA	NA	NA	Esophagus_Mucosa	6.84764e-07	0.00108672	-4.96564		NA	NA	NA	NA	NA	NA	0	1	0	0	1	NA	NA	-4.07143	3.0251	NA	NA	NA	NA	NA	NA	4.67247e-05	0.00248547	NA	NA	NA	NA	NA	NA	0.0230568	0.838847	NA	NA	NA	NA
GON4L	NA	NA	NA	Esophagus_Muscularis	6.84764e-07	0.00108124	4.96564		NA	NA	NA	NA	NA	NA	0	1	0	0	1	NA	NA	4.07143	-3.0251	NA	NA	NA	NA	NA	NA	4.67247e-05	0.00248547	NA	NA	NA	NA	NA	NA	0.0181476	0.831195	NA	NA	NA	NA
GON4L	NA	NA	NA	Heart_Atrial_Appendage	6.84764e-07	0.00122299	4.96564		NA	NA	NA	NA	NA	NA	0	1	0	0	1	NA	NA	4.07143	-3.0251	NA	NA	NA	NA	NA	NA	4.67247e-05	0.00248547	NA	NA	NA	NA	NA	NA	0.0158682	0.766343	NA	NA	NA	NA
GON4L	NA	NA	NA	Liver	5.25225e-07	0.00129455	-5.01686		NA	NA	NA	NA	NA	NA	0	1	0	0	1	NA	NA	-4.14781	3.01574	NA	NA	NA	NA	NA	NA	3.35677e-05	0.00256351	NA	NA	NA	NA	NA	NA	0.01461	0.802795	NA	NA	NA	NA
GON4L	NA	NA	NA	Minor_Salivary_Gland	6.84764e-07	0.000798826	-4.96564		NA	NA	NA	NA	NA	NA	0	1	0	0	1	NA	NA	-4.07143	3.0251	NA	NA	NA	NA	NA	NA	4.67247e-05	0.00248547	NA	NA	NA	NA	NA	NA	0.0173557	0.7602	NA	NA	NA	NA
GON4L	NA	NA	NA	Pancreas	1.48085e-06	0.00211884	-4.8138		NA	NA	NA	NA	NA	NA	0	1	0	0	1	NA	NA	-3.85421	3.02018	NA	NA	NA	NA	NA	NA	0.000116102	0.00252622	NA	NA	NA	NA	NA	NA	0.0305761	0.765885	NA	NA	NA	NA
GON4L	NA	NA	NA	Prostate	6.84764e-07	0.000844705	-4.96564		NA	NA	NA	NA	NA	NA	0	1	0	0	1	NA	NA	-4.07143	3.0251	NA	NA	NA	NA	NA	NA	4.67247e-05	0.00248547	NA	NA	NA	NA	NA	NA	0.0156667	0.799616	NA	NA	NA	NA
GON4L	NA	NA	NA	Skin_Not_Sun_Exposed_Suprapubic	6.84764e-07	0.00095055	-4.96564		NA	NA	NA	NA	NA	NA	0	1	0	0	1	NA	NA	-4.07143	3.0251	NA	NA	NA	NA	NA	NA	4.67247e-05	0.00248547	NA	NA	NA	NA	NA	NA	0.0192404	0.79351	NA	NA	NA	NA
GON4L	NA	NA	NA	Stomach	6.84764e-07	0.000850966	-4.96564		NA	NA	NA	NA	NA	NA	0	1	0	0	1	NA	NA	-4.07143	3.0251	NA	NA	NA	NA	NA	NA	4.67247e-05	0.00248547	NA	NA	NA	NA	NA	NA	0.0153611	0.852415	NA	NA	NA	NA
GON4L	NA	NA	NA	Testis	6.84764e-07	0.00105504	4.96564		NA	NA	NA	NA	NA	NA	0	1	0	0	1	NA	NA	4.07143	-3.0251	NA	NA	NA	NA	NA	NA	4.67247e-05	0.00248547	NA	NA	NA	NA	NA	NA	0.0177223	0.828204	NA	NA	NA	NA
GON4L	NA	NA	NA	Thyroid	6.84764e-07	0.00175916	-4.96564		NA	NA	NA	NA	NA	NA	0	1	0	0	1	NA	NA	-4.07143	3.0251	NA	NA	NA	NA	NA	NA	4.67247e-05	0.00248547	NA	NA	NA	NA	NA	NA	0.0218317	0.890159	NA	NA	NA	NA
GON4L	NA	NA	NA	Uterus	6.84764e-07	0.000868851	-4.96564		NA	NA	NA	NA	NA	NA	0	1	0	0	1	NA	NA	-4.07143	3.0251	NA	NA	NA	NA	NA	NA	4.67247e-05	0.00248547	NA	NA	NA	NA	NA	NA	0.0194807	0.849304	NA	NA	NA	NA
GON4L	NA	NA	NA	Vagina	6.84764e-07	0.00101057	-4.96564		NA	NA	NA	NA	NA	NA	0	1	0	0	1	NA	NA	-4.07143	3.0251	NA	NA	NA	NA	NA	NA	4.67247e-05	0.00248547	NA	NA	NA	NA	NA	NA	0.0176764	0.633802	NA	NA	NA	NA
GON4L	NA	NA	NA	smultixcan	1.99459e-07	0.000166548	-0.318058		NA	NA	NA	NA	NA	NA	0	1	0	0	1	NA	NA	-0.486325	-0.0119315	NA	NA	NA	NA	NA	NA	7.35463e-11	0.0120463	NA	NA	NA	NA	NA	NA	5.18146e-08	0.875738	NA	NA	NA	NA
KRI1	NA	NA	NA	smultixcan	1.70809e-06	0.00101875	-1.11963		NA	NA	NA	NA	NA	NA	0	1	0	0	1	NA	NA	-1.19015	1.19022	NA	NA	NA	NA	NA	NA	0.208359	0.388071	NA	NA	NA	NA	NA	NA	0.722448	0.993595	NA	NA	NA	NA
LDAH	NA	NA	NA	Colon_Transverse	1.25412e-05	0.0095867	4.36796		NA	NA	NA	NA	NA	NA	0	1	0	0	1	NA	NA	3.05691	-3.0816	NA	NA	NA	NA	NA	NA	0.00223629	0.00205888	NA	NA	NA	NA	NA	NA	0.207087	0.723906	NA	NA	NA	NA
LDAH	NA	NA	NA	Pituitary	1.63406e-05	0.00921814	4.30979		NA	NA	NA	NA	NA	NA	0	1	0	0	1	NA	NA	3.195	-2.92647	NA	NA	NA	NA	NA	NA	0.0013983	0.00342835	NA	NA	NA	NA	NA	NA	0.168515	0.748632	NA	NA	NA	NA
LDAH	NA	NA	NA	Skin_Sun_Exposed_Lower_leg	1.37066e-05	0.00923005	4.34851		NA	NA	NA	NA	NA	NA	0	1	0	0	1	NA	NA	3.18267	-2.98763	NA	NA	NA	NA	NA	NA	0.00145923	0.00281148	NA	NA	NA	NA	NA	NA	0.173609	0.811153	NA	NA	NA	NA
LINC02009	NA	NA	NA	smultixcan	1.72177e-07	0.00015627	-0.743426		NA	NA	NA	NA	NA	NA	0	1	0	0	1	NA	NA	1.57926	-0.0295353	NA	NA	NA	NA	NA	NA	1.84103e-15	0.555308	NA	NA	NA	NA	NA	NA	2.23378e-12	0.998501	NA	NA	NA	NA
LZTFL1	NA	NA	NA	Adipose_Subcutaneous	8.51164e-08	0.00016407	-5.35593		NA	NA	NA	NA	NA	NA	0	1	0	0	1	NA	NA	-8.16794	-0.570535	NA	NA	NA	NA	NA	NA	3.1369e-16	0.568315	NA	NA	NA	NA	NA	NA	9.73074e-13	0.991427	NA	NA	NA	NA
LZTFL1	NA	NA	NA	Adrenal_Gland	7.54712e-08	0.000207495	-5.37763		NA	NA	NA	NA	NA	NA	0	1	0	0	1	NA	NA	-8.11389	-0.162925	NA	NA	NA	NA	NA	NA	4.90256e-16	0.870578	NA	NA	NA	NA	NA	NA	2.87045e-12	0.994035	NA	NA	NA	NA
LZTFL1	NA	NA	NA	Artery_Aorta	7.49497e-08	0.000232944	-5.37888		NA	NA	NA	NA	NA	NA	0	1	0	0	1	NA	NA	-8.13201	-0.178131	NA	NA	NA	NA	NA	NA	4.22233e-16	0.85862	NA	NA	NA	NA	NA	NA	2.6607e-12	0.99776	NA	NA	NA	NA
LZTFL1	NA	NA	NA	Artery_Coronary	7.93414e-08	0.000332678	-5.36862		NA	NA	NA	NA	NA	NA	0	1	0	0	1	NA	NA	-8.14397	-0.203456	NA	NA	NA	NA	NA	NA	3.8252e-16	0.838778	NA	NA	NA	NA	NA	NA	2.28613e-12	0.996682	NA	NA	NA	NA
LZTFL1	NA	NA	NA	Artery_Tibial	9.39609e-08	0.00044918	-5.33803		NA	NA	NA	NA	NA	NA	0	1	0	0	1	NA	NA	-8.18774	-0.286527	NA	NA	NA	NA	NA	NA	2.66168e-16	0.774475	NA	NA	NA	NA	NA	NA	1.70441e-12	0.992589	NA	NA	NA	NA
LZTFL1	NA	NA	NA	Brain_Caudate_basal_ganglia	6.7111e-07	0.000979326	-4.96954		NA	NA	NA	NA	NA	NA	0	1	0	0	1	NA	NA	-8.1328	-0.743377	NA	NA	NA	NA	NA	NA	4.19476e-16	0.457253	NA	NA	NA	NA	NA	NA	5.11802e-12	0.990263	NA	NA	NA	NA
LZTFL1	NA	NA	NA	Brain_Cerebellum	9.87296e-07	0.00144162	-4.89415		NA	NA	NA	NA	NA	NA	0	1	0	0	1	NA	NA	-8.02974	-0.751072	NA	NA	NA	NA	NA	NA	9.76814e-16	0.452609	NA	NA	NA	NA	NA	NA	5.92145e-12	0.972241	NA	NA	NA	NA
LZTFL1	NA	NA	NA	Brain_Frontal_Cortex_BA9	2.21391e-06	0.00276659	-4.73285		NA	NA	NA	NA	NA	NA	0	1	0	0	1	NA	NA	-7.83563	-0.792208	NA	NA	NA	NA	NA	NA	4.66507e-15	0.428239	NA	NA	NA	NA	NA	NA	4.08187e-11	0.986824	NA	NA	NA	NA
LZTFL1	NA	NA	NA	Brain_Hippocampus	8.77629e-08	0.000238481	-5.35039		NA	NA	NA	NA	NA	NA	0	1	0	0	1	NA	NA	-7.43476	0.433866	NA	NA	NA	NA	NA	NA	1.04755e-13	0.664386	NA	NA	NA	NA	NA	NA	4.04737e-10	0.989919	NA	NA	NA	NA
LZTFL1	NA	NA	NA	Brain_Nucleus_accumbens_basal_ganglia	8.51164e-08	0.000364554	-5.35593		NA	NA	NA	NA	NA	NA	0	1	0	0	1	NA	NA	-8.16794	-0.243346	NA	NA	NA	NA	NA	NA	3.1369e-16	0.807737	NA	NA	NA	NA	NA	NA	1.26333e-12	0.995237	NA	NA	NA	NA
LZTFL1	NA	NA	NA	Brain_Putamen_basal_ganglia	1.47967e-07	0.000310287	-5.25507		NA	NA	NA	NA	NA	NA	0	1	0	0	1	NA	NA	-8.24486	-0.454284	NA	NA	NA	NA	NA	NA	1.65355e-16	0.649624	NA	NA	NA	NA	NA	NA	9.7601e-13	0.988395	NA	NA	NA	NA
LZTFL1	NA	NA	NA	Brain_Substantia_nigra	9.47312e-08	0.000683296	-5.33655		NA	NA	NA	NA	NA	NA	0	1	0	0	1	NA	NA	-8.19839	-0.29851	NA	NA	NA	NA	NA	NA	2.43634e-16	0.765314	NA	NA	NA	NA	NA	NA	8.68798e-13	0.996648	NA	NA	NA	NA
LZTFL1	NA	NA	NA	Colon_Sigmoid	8.67306e-08	0.000388683	-5.35253		NA	NA	NA	NA	NA	NA	0	1	0	0	1	NA	NA	-8.17459	-0.254237	NA	NA	NA	NA	NA	NA	2.9688e-16	0.799312	NA	NA	NA	NA	NA	NA	3.71248e-12	0.992493	NA	NA	NA	NA
LZTFL1	NA	NA	NA	Kidney_Cortex	7.57289e-08	0.000117437	-5.37702		NA	NA	NA	NA	NA	NA	0	1	0	0	1	NA	NA	-7.98568	-0.0440138	NA	NA	NA	NA	NA	NA	1.39752e-15	0.964893	NA	NA	NA	NA	NA	NA	4.33325e-12	0.997637	NA	NA	NA	NA
LZTFL1	NA	NA	NA	Minor_Salivary_Gland	6.42409e-08	0.00021426	-5.40658		NA	NA	NA	NA	NA	NA	0	1	0	0	1	NA	NA	-8.05544	-0.0684126	NA	NA	NA	NA	NA	NA	7.91964e-16	0.945457	NA	NA	NA	NA	NA	NA	4.68447e-12	0.998106	NA	NA	NA	NA
LZTFL1	NA	NA	NA	Ovary	8.70939e-08	0.000237592	-5.35178		NA	NA	NA	NA	NA	NA	0	1	0	0	1	NA	NA	-8.17221	-0.253061	NA	NA	NA	NA	NA	NA	3.02785e-16	0.800221	NA	NA	NA	NA	NA	NA	1.78098e-12	0.992062	NA	NA	NA	NA
LZTFL1	NA	NA	NA	Pancreas	1.0286e-07	0.000357596	-5.3216		NA	NA	NA	NA	NA	NA	0	1	0	0	1	NA	NA	-8.20023	-0.320856	NA	NA	NA	NA	NA	NA	2.39924e-16	0.748319	NA	NA	NA	NA	NA	NA	2.84334e-12	0.995037	NA	NA	NA	NA
LZTFL1	NA	NA	NA	Prostate	9.38419e-08	0.000162065	-5.33826		NA	NA	NA	NA	NA	NA	0	1	0	0	1	NA	NA	-8.20371	-0.301122	NA	NA	NA	NA	NA	NA	2.33083e-16	0.763322	NA	NA	NA	NA	NA	NA	9.63875e-13	0.997145	NA	NA	NA	NA
LZTFL1	NA	NA	NA	Skin_Sun_Exposed_Lower_leg	4.93283e-07	0.000562876	-5.02891		NA	NA	NA	NA	NA	NA	0	1	0	0	1	NA	NA	-8.12782	-0.656854	NA	NA	NA	NA	NA	NA	4.37083e-16	0.511275	NA	NA	NA	NA	NA	NA	1.46904e-12	0.983969	NA	NA	NA	NA
LZTFL1	NA	NA	NA	Small_Intestine_Terminal_Ileum	8.32083e-08	0.000139474	-5.36003		NA	NA	NA	NA	NA	NA	0	1	0	0	1	NA	NA	-8.1591	-0.229431	NA	NA	NA	NA	NA	NA	3.37541e-16	0.818534	NA	NA	NA	NA	NA	NA	1.35039e-12	0.996906	NA	NA	NA	NA
LZTFL1	NA	NA	NA	Spleen	9.981e-08	0.000291445	-5.32707		NA	NA	NA	NA	NA	NA	0	1	0	0	1	NA	NA	-8.24765	-0.357599	NA	NA	NA	NA	NA	NA	1.61543e-16	0.720643	NA	NA	NA	NA	NA	NA	9.8517e-13	0.992667	NA	NA	NA	NA
LZTFL1	NA	NA	NA	Vagina	1.13407e-07	0.000418415	-5.30382		NA	NA	NA	NA	NA	NA	0	1	0	0	1	NA	NA	-8.17346	-0.320368	NA	NA	NA	NA	NA	NA	2.99676e-16	0.748689	NA	NA	NA	NA	NA	NA	1.64387e-12	0.998435	NA	NA	NA	NA
LZTFL1	NA	NA	NA	smultixcan	9.3129e-08	9.44638e-05	-2.50124		NA	NA	NA	NA	NA	NA	0	1	0	0	1	NA	NA	-3.5073	-0.226205	NA	NA	NA	NA	NA	NA	1.99721e-63	0.600101	NA	NA	NA	NA	NA	NA	4.36191e-59	0.998501	NA	NA	NA	NA
MCF2L	NA	NA	NA	Kidney_Cortex	3.61963e-06	0.00224525	-4.63211		NA	NA	NA	NA	NA	NA	0	1	0	0	1	NA	NA	-4.22051	2.38222	NA	NA	NA	NA	NA	NA	2.4375e-05	0.0172085	NA	NA	NA	NA	NA	NA	0.00906944	0.905985	NA	NA	NA	NA
MCF2L	NA	NA	NA	Skin_Sun_Exposed_Lower_leg	3.61963e-06	0.00281245	-4.63211		NA	NA	NA	NA	NA	NA	0	1	0	0	1	NA	NA	-3.20988	0.958771	NA	NA	NA	NA	NA	NA	0.00132791	0.337674	NA	NA	NA	NA	NA	NA	0.162294	0.980632	NA	NA	NA	NA
MRPS6	NA	NA	NA	smultixcan	2.11981e-06	0.0012292	-0.149267		NA	NA	NA	NA	NA	NA	0	1	0	0	1	NA	NA	-0.708825	-0.374382	NA	NA	NA	NA	NA	NA	9.49266e-12	0.194685	NA	NA	NA	NA	NA	NA	8.29279e-09	0.977726	NA	NA	NA	NA
MUC1	NA	NA	NA	Artery_Coronary	1.39767e-11	1.17209e-07	6.75815		NA	NA	NA	NA	NA	NA	0	1	0	0	1	NA	NA	9.29053	-0.750529	NA	NA	NA	NA	NA	NA	1.53526e-20	0.452936	NA	NA	NA	NA	NA	NA	1.83509e-16	0.995987	NA	NA	NA	NA
MUC1	NA	NA	NA	Brain_Cerebellar_Hemisphere	1.39767e-11	5.91704e-08	6.75815		NA	NA	NA	NA	NA	NA	0	1	0	0	1	NA	NA	7.99951	-2.98171	NA	NA	NA	NA	NA	NA	1.24916e-15	0.00286642	NA	NA	NA	NA	NA	NA	4.93917e-12	0.796477	NA	NA	NA	NA
MUC1	NA	NA	NA	Brain_Cortex	6.35403e-11	1.86512e-07	6.53516		NA	NA	NA	NA	NA	NA	0	1	0	0	1	NA	NA	7.44828	-2.10959	NA	NA	NA	NA	NA	NA	9.45623e-14	0.0348938	NA	NA	NA	NA	NA	NA	3.89029e-10	0.827127	NA	NA	NA	NA
MUC1	NA	NA	NA	Colon_Transverse	1.39767e-11	6.84543e-08	6.75815		NA	NA	NA	NA	NA	NA	0	1	0	0	1	NA	NA	8.40628	-3.00339	NA	NA	NA	NA	NA	NA	4.23216e-17	0.00266989	NA	NA	NA	NA	NA	NA	1.78385e-13	0.723906	NA	NA	NA	NA
MUC1	NA	NA	NA	Heart_Atrial_Appendage	1.39767e-11	7.90279e-08	6.75815		NA	NA	NA	NA	NA	NA	0	1	0	0	1	NA	NA	9.29149	-0.750529	NA	NA	NA	NA	NA	NA	1.5215e-20	0.452936	NA	NA	NA	NA	NA	NA	1.86018e-16	0.978139	NA	NA	NA	NA
MUC1	NA	NA	NA	Heart_Left_Ventricle	1.39767e-11	1.15475e-07	6.75815		NA	NA	NA	NA	NA	NA	0	1	0	0	1	NA	NA	9.29053	-0.750529	NA	NA	NA	NA	NA	NA	1.53526e-20	0.452936	NA	NA	NA	NA	NA	NA	1.76724e-16	0.980999	NA	NA	NA	NA
MUC1	NA	NA	NA	Lung	6.64458e-09	2.91827e-05	5.79967		NA	NA	NA	NA	NA	NA	0	1	0	0	1	NA	NA	6.03437	-2.42848	NA	NA	NA	NA	NA	NA	1.59584e-09	0.0151624	NA	NA	NA	NA	NA	NA	3.50633e-06	0.898555	NA	NA	NA	NA
MUC1	NA	NA	NA	Nerve_Tibial	1.39767e-11	7.17424e-08	6.75815		NA	NA	NA	NA	NA	NA	0	1	0	0	1	NA	NA	9.13906	-0.750529	NA	NA	NA	NA	NA	NA	6.29994e-20	0.452936	NA	NA	NA	NA	NA	NA	8.58304e-16	0.987789	NA	NA	NA	NA
MUC1	NA	NA	NA	Pituitary	6.35403e-11	2.86758e-07	6.53516		NA	NA	NA	NA	NA	NA	0	1	0	0	1	NA	NA	7.44828	-2.10959	NA	NA	NA	NA	NA	NA	9.45623e-14	0.0348938	NA	NA	NA	NA	NA	NA	1.19659e-09	0.888761	NA	NA	NA	NA
MUC1	NA	NA	NA	Uterus	1.39767e-11	1.06405e-07	6.75815		NA	NA	NA	NA	NA	NA	0	1	0	0	1	NA	NA	9.29053	-0.750529	NA	NA	NA	NA	NA	NA	1.53526e-20	0.452936	NA	NA	NA	NA	NA	NA	1.72824e-16	0.985559	NA	NA	NA	NA
MUC1	NA	NA	NA	Whole_Blood	1.39767e-11	1.13589e-07	6.75815		NA	NA	NA	NA	NA	NA	0	1	0	0	1	NA	NA	7.85424	-2.92925	NA	NA	NA	NA	NA	NA	4.02213e-15	0.00339777	NA	NA	NA	NA	NA	NA	4.45853e-11	0.809024	NA	NA	NA	NA
MUC1	NA	NA	NA	smultixcan	1.35897e-15	5.67369e-12	6.63047		NA	NA	NA	NA	NA	NA	0	1	0	0	1	NA	NA	5.65953	-2.1255	NA	NA	NA	NA	NA	NA	4.20683e-23	0.0430507	NA	NA	NA	NA	NA	NA	8.35246e-20	0.923357	NA	NA	NA	NA
NTN5	NA	NA	NA	Artery_Tibial	2.80181e-06	0.00334851	-4.68484		NA	NA	NA	NA	NA	NA	0	1	0	0	1	NA	NA	-6.59338	0.331818	NA	NA	NA	NA	NA	NA	4.29926e-11	0.740027	NA	NA	NA	NA	NA	NA	1.83535e-07	0.992589	NA	NA	NA	NA
NTN5	NA	NA	NA	Brain_Amygdala	4.60683e-06	0.00850766	-4.58194		NA	NA	NA	NA	NA	NA	0	1	0	0	1	NA	NA	-6.58293	0.0833333	NA	NA	NA	NA	NA	NA	4.61265e-11	0.933586	NA	NA	NA	NA	NA	NA	1.68208e-07	0.997552	NA	NA	NA	NA
NTN5	NA	NA	NA	Brain_Anterior_cingulate_cortex_BA24	4.60683e-06	0.00613249	-4.58194		NA	NA	NA	NA	NA	NA	0	1	0	0	1	NA	NA	-6.28666	0.714061	NA	NA	NA	NA	NA	NA	3.24378e-10	0.475189	NA	NA	NA	NA	NA	NA	7.53075e-07	0.998826	NA	NA	NA	NA
NTN5	NA	NA	NA	Brain_Cerebellar_Hemisphere	4.60683e-06	0.00557229	-4.58194		NA	NA	NA	NA	NA	NA	0	1	0	0	1	NA	NA	-6.58293	0.0833333	NA	NA	NA	NA	NA	NA	4.61265e-11	0.933586	NA	NA	NA	NA	NA	NA	1.0943e-07	0.997067	NA	NA	NA	NA
NTN5	NA	NA	NA	Brain_Hippocampus	4.60683e-06	0.00469436	-4.58194		NA	NA	NA	NA	NA	NA	0	1	0	0	1	NA	NA	-6.58293	0.0833333	NA	NA	NA	NA	NA	NA	4.61265e-11	0.933586	NA	NA	NA	NA	NA	NA	8.91086e-08	0.996944	NA	NA	NA	NA
NTN5	NA	NA	NA	Breast_Mammary_Tissue	4.26645e-08	9.79257e-05	-5.47945		NA	NA	NA	NA	NA	NA	0	1	0	0	1	NA	NA	-6.3092	1.69585	NA	NA	NA	NA	NA	NA	2.80484e-10	0.0899138	NA	NA	NA	NA	NA	NA	6.87926e-07	0.94436	NA	NA	NA	NA
NTN5	NA	NA	NA	Colon_Sigmoid	7.46037e-07	0.000955246	-4.94898		NA	NA	NA	NA	NA	NA	0	1	0	0	1	NA	NA	-6.95236	0.336364	NA	NA	NA	NA	NA	NA	3.59227e-12	0.736597	NA	NA	NA	NA	NA	NA	8.98427e-09	0.9868	NA	NA	NA	NA
NTN5	NA	NA	NA	Esophagus_Muscularis	1.60333e-09	5.06332e-06	-6.03361		NA	NA	NA	NA	NA	NA	0	1	0	0	1	NA	NA	-4.26368	2.17705	NA	NA	NA	NA	NA	NA	2.01084e-05	0.0294772	NA	NA	NA	NA	NA	NA	0.00920461	0.899734	NA	NA	NA	NA
NTN5	NA	NA	NA	Kidney_Cortex	1.60333e-09	4.97273e-06	-6.03361		NA	NA	NA	NA	NA	NA	0	1	0	0	1	NA	NA	-6.96921	1.72811	NA	NA	NA	NA	NA	NA	3.18725e-12	0.0839684	NA	NA	NA	NA	NA	NA	4.9413e-09	0.976433	NA	NA	NA	NA
NTN5	NA	NA	NA	Lung	2.18036e-06	0.00212149	-4.73595		NA	NA	NA	NA	NA	NA	0	1	0	0	1	NA	NA	-4.51534	0.637492	NA	NA	NA	NA	NA	NA	6.32139e-06	0.523805	NA	NA	NA	NA	NA	NA	0.00378795	0.991131	NA	NA	NA	NA
NTN5	NA	NA	NA	Pancreas	2.80181e-06	0.00240535	-4.68484		NA	NA	NA	NA	NA	NA	0	1	0	0	1	NA	NA	-6.662	0.343972	NA	NA	NA	NA	NA	NA	2.70123e-11	0.730867	NA	NA	NA	NA	NA	NA	5.33538e-08	0.995037	NA	NA	NA	NA
NTN5	NA	NA	NA	Prostate	4.60683e-06	0.00309206	-4.58194		NA	NA	NA	NA	NA	NA	0	1	0	0	1	NA	NA	-6.58293	0.0833333	NA	NA	NA	NA	NA	NA	4.61265e-11	0.933586	NA	NA	NA	NA	NA	NA	9.53741e-08	0.998161	NA	NA	NA	NA
NTN5	NA	NA	NA	Small_Intestine_Terminal_Ileum	4.26645e-08	8.93928e-05	-5.47945		NA	NA	NA	NA	NA	NA	0	1	0	0	1	NA	NA	-6.3092	1.69585	NA	NA	NA	NA	NA	NA	2.80484e-10	0.0899138	NA	NA	NA	NA	NA	NA	3.36636e-07	0.931816	NA	NA	NA	NA
NTN5	NA	NA	NA	Uterus	6.49608e-07	0.000868851	-4.97585		NA	NA	NA	NA	NA	NA	0	1	0	0	1	NA	NA	-6.02677	1.19003	NA	NA	NA	NA	NA	NA	1.67268e-09	0.234035	NA	NA	NA	NA	NA	NA	3.76586e-06	0.985559	NA	NA	NA	NA
NTN5	NA	NA	NA	smultixcan	1.86175e-07	0.000161934	-3.64389		NA	NA	NA	NA	NA	NA	0	1	0	0	1	NA	NA	-4.90552	0.445772	NA	NA	NA	NA	NA	NA	5.09134e-09	0.0142927	NA	NA	NA	NA	NA	NA	2.41728e-06	0.892739	NA	NA	NA	NA
RAVER1	NA	NA	NA	Artery_Aorta	4.33592e-06	0.00577544	-4.59459		NA	NA	NA	NA	NA	NA	0	1	0	0	1	NA	NA	-5.27104	1.37037	NA	NA	NA	NA	NA	NA	1.35655e-07	0.170571	NA	NA	NA	NA	NA	NA	0.000170966	0.950835	NA	NA	NA	NA
RAVER1	NA	NA	NA	Brain_Putamen_basal_ganglia	4.33592e-06	0.00363697	4.59459		NA	NA	NA	NA	NA	NA	0	1	0	0	1	NA	NA	5.27104	-1.37037	NA	NA	NA	NA	NA	NA	1.35655e-07	0.170571	NA	NA	NA	NA	NA	NA	0.000145583	0.961774	NA	NA	NA	NA
RAVER1	NA	NA	NA	Lung	4.33592e-06	0.00383532	-4.59459		NA	NA	NA	NA	NA	NA	0	1	0	0	1	NA	NA	-3.44724	1.37775	NA	NA	NA	NA	NA	NA	0.000566337	0.16828	NA	NA	NA	NA	NA	NA	0.116081	0.960697	NA	NA	NA	NA
RAVER1	NA	NA	NA	Testis	4.33592e-06	0.00410723	-4.59459		NA	NA	NA	NA	NA	NA	0	1	0	0	1	NA	NA	-5.27104	1.37037	NA	NA	NA	NA	NA	NA	1.35655e-07	0.170571	NA	NA	NA	NA	NA	NA	0.000140638	0.996087	NA	NA	NA	NA
RAVER1	NA	NA	NA	smultixcan	2.36489e-05	0.00967981	-1.64953		NA	NA	NA	NA	NA	NA	0	1	0	0	1	NA	NA	0.289004	0.560758	NA	NA	NA	NA	NA	NA	3.12616e-07	0.564701	NA	NA	NA	NA	NA	NA	9.97327e-05	0.998501	NA	NA	NA	NA
RP11-506M13.3	NA	NA	NA	Pituitary	1.0758e-05	0.00746935	-4.40135		NA	NA	NA	NA	NA	NA	0	1	0	0	1	NA	NA	-6.51222	-0.0720721	NA	NA	NA	NA	NA	NA	7.40491e-11	0.942545	NA	NA	NA	NA	NA	NA	1.35275e-07	0.996967	NA	NA	NA	NA
SFTPA2	NA	NA	NA	Brain_Anterior_cingulate_cortex_BA24	1.46035e-06	0.00233714	-4.81659		NA	NA	NA	NA	NA	NA	0	1	0	0	1	NA	NA	-6.19936	0.817339	NA	NA	NA	NA	NA	NA	5.66947e-10	0.413735	NA	NA	NA	NA	NA	NA	1.09685e-06	0.998826	NA	NA	NA	NA
SFTPA2	NA	NA	NA	Brain_Nucleus_accumbens_basal_ganglia	1.5598e-06	0.00167016	-4.80342		NA	NA	NA	NA	NA	NA	0	1	0	0	1	NA	NA	-6.17797	0.833508	NA	NA	NA	NA	NA	NA	6.49305e-10	0.404558	NA	NA	NA	NA	NA	NA	8.71655e-07	0.992942	NA	NA	NA	NA
SLC50A1	NA	NA	NA	Brain_Cortex	2.45461e-06	0.00270191	4.71186		NA	NA	NA	NA	NA	NA	0	1	0	0	1	NA	NA	5.97198	-1.00562	NA	NA	NA	NA	NA	NA	2.34385e-09	0.314599	NA	NA	NA	NA	NA	NA	4.13253e-06	0.989301	NA	NA	NA	NA
SLC50A1	NA	NA	NA	smultixcan	8.19419e-06	0.00407271	1.38164		NA	NA	NA	NA	NA	NA	0	1	0	0	1	NA	NA	1.28238	-1.01841	NA	NA	NA	NA	NA	NA	3.4157e-16	0.0958756	NA	NA	NA	NA	NA	NA	4.38817e-13	0.955252	NA	NA	NA	NA
TCF19	NA	NA	NA	Pituitary	1.60023e-05	0.00921814	4.31442		NA	NA	NA	NA	NA	NA	0	1	0	0	1	NA	NA	6.05101	-0.44139	NA	NA	NA	NA	NA	NA	1.43943e-09	0.658931	NA	NA	NA	NA	NA	NA	1.82145e-06	0.995196	NA	NA	NA	NA
TCF19	NA	NA	NA	smultixcan	6.63236e-06	0.00337684	2.87477		NA	NA	NA	NA	NA	NA	0	1	0	0	1	NA	NA	4.01116	-0.50589	NA	NA	NA	NA	NA	NA	1.77751e-11	0.587683	NA	NA	NA	NA	NA	NA	1.43781e-08	0.998501	NA	NA	NA	NA
TNFAIP8L1	NA	NA	NA	Pancreas	1.24961e-07	0.000357596	5.28609		NA	NA	NA	NA	NA	NA	0	1	0	0	1	NA	NA	7.52157	-0.240234	NA	NA	NA	NA	NA	NA	5.41226e-14	0.810149	NA	NA	NA	NA	NA	NA	3.20704e-10	0.995037	NA	NA	NA	NA
TNFAIP8L1	NA	NA	NA	Skin_Sun_Exposed_Lower_leg	6.24983e-06	0.00450926	-4.51776		NA	NA	NA	NA	NA	NA	0	1	0	0	1	NA	NA	-5.63541	0.948539	NA	NA	NA	NA	NA	NA	1.74643e-08	0.342855	NA	NA	NA	NA	NA	NA	1.95658e-05	0.980632	NA	NA	NA	NA
TNFAIP8L1	NA	NA	NA	smultixcan	1.31815e-06	0.000887625	-0.874127		NA	NA	NA	NA	NA	NA	0	1	0	0	1	NA	NA	-0.926986	0.513121	NA	NA	NA	NA	NA	NA	4.92645e-13	0.706015	NA	NA	NA	NA	NA	NA	4.67798e-10	0.998501	NA	NA	NA	NA
UBXN6	NA	NA	NA	Kidney_Cortex	1.1721e-13	7.27052e-10	-7.4199		NA	NA	NA	NA	NA	NA	0	1	0	0	1	NA	NA	-8.273	-0.579263	NA	NA	NA	NA	NA	NA	1.30624e-16	0.562412	NA	NA	NA	NA	NA	NA	6.07534e-13	0.996807	NA	NA	NA	NA
UBXN6	NA	NA	NA	smultixcan	1.48625e-10	3.10254e-07	0.374087		NA	NA	NA	NA	NA	NA	0	1	0	0	1	NA	NA	-0.955067	-1.22784	NA	NA	NA	NA	NA	NA	0.244867	0.199126	NA	NA	NA	NA	NA	NA	0.749937	0.97989	NA	NA	NA	NA
UPK3B	NA	NA	NA	Adrenal_Gland	1.47946e-05	0.0093866	4.33172		NA	NA	NA	NA	NA	NA	0	1	0	0	1	NA	NA	3.20466	-2.93826	NA	NA	NA	NA	NA	NA	0.00135221	0.00330059	NA	NA	NA	NA	NA	NA	0.163638	0.849239	NA	NA	NA	NA
WNT3	NA	NA	NA	Heart_Left_Ventricle	1.9333e-06	0.00319459	-4.76027		NA	NA	NA	NA	NA	NA	0	1	0	0	1	NA	NA	-6.25178	0.765563	NA	NA	NA	NA	NA	NA	4.05792e-10	0.443936	NA	NA	NA	NA	NA	NA	7.78512e-07	0.980999	NA	NA	NA	NA
WNT3	NA	NA	NA	Prostate	1.97193e-06	0.00189196	-4.75628		NA	NA	NA	NA	NA	NA	0	1	0	0	1	NA	NA	-6.24827	0.763413	NA	NA	NA	NA	NA	NA	4.15023e-10	0.445217	NA	NA	NA	NA	NA	NA	5.72086e-07	0.990446	NA	NA	NA	NA
WNT3	NA	NA	NA	Stomach	1.9333e-06	0.00210223	-4.76027		NA	NA	NA	NA	NA	NA	0	1	0	0	1	NA	NA	-6.25178	0.765563	NA	NA	NA	NA	NA	NA	4.05792e-10	0.443936	NA	NA	NA	NA	NA	NA	4.93605e-07	0.988259	NA	NA	NA	NA
WNT3	NA	NA	NA	Uterus	3.48635e-06	0.0033177	-4.63987		NA	NA	NA	NA	NA	NA	0	1	0	0	1	NA	NA	-5.78622	0.914954	NA	NA	NA	NA	NA	NA	7.19869e-09	0.360216	NA	NA	NA	NA	NA	NA	1.06746e-05	0.985559	NA	NA	NA	NA
WNT3	NA	NA	NA	Whole_Blood	4.73111e-07	0.00101897	-5.03691		NA	NA	NA	NA	NA	NA	0	1	0	0	1	NA	NA	-6.43535	0.966501	NA	NA	NA	NA	NA	NA	1.23189e-10	0.333794	NA	NA	NA	NA	NA	NA	2.27592e-07	0.985626	NA	NA	NA	NA
XCR1	NA	NA	NA	Minor_Salivary_Gland	2.678e-07	0.000546714	-5.1448		NA	NA	NA	NA	NA	NA	0	1	0	0	1	NA	NA	-6.9241	0.661417	NA	NA	NA	NA	NA	NA	4.38761e-12	0.508345	NA	NA	NA	NA	NA	NA	1.73018e-08	0.998106	NA	NA	NA	NA
XCR1	NA	NA	NA	Skin_Sun_Exposed_Lower_leg	2.678e-07	0.000386436	-5.1448		NA	NA	NA	NA	NA	NA	0	1	0	0	1	NA	NA	-6.9241	0.661417	NA	NA	NA	NA	NA	NA	4.38761e-12	0.508345	NA	NA	NA	NA	NA	NA	1.17974e-08	0.983969	NA	NA	NA	NA
XCR1	NA	NA	NA	Testis	2.678e-07	0.000767917	-5.1448		NA	NA	NA	NA	NA	NA	0	1	0	0	1	NA	NA	-6.9241	0.661417	NA	NA	NA	NA	NA	NA	4.38761e-12	0.508345	NA	NA	NA	NA	NA	NA	2.27439e-08	0.999789	NA	NA	NA	NA
XCR1	NA	NA	NA	Uterus	2.678e-07	0.000868851	-5.1448		NA	NA	NA	NA	NA	NA	0	1	0	0	1	NA	NA	-6.9241	0.661417	NA	NA	NA	NA	NA	NA	4.38761e-12	0.508345	NA	NA	NA	NA	NA	NA	1.64638e-08	0.985559	NA	NA	NA	NA
XCR1	NA	NA	NA	Vagina	2.678e-07	0.000658699	5.1448		NA	NA	NA	NA	NA	NA	0	1	0	0	1	NA	NA	6.9241	-0.661417	NA	NA	NA	NA	NA	NA	4.38761e-12	0.508345	NA	NA	NA	NA	NA	NA	1.20341e-08	0.997579	NA	NA	NA	NA
XCR1	NA	NA	NA	Whole_Blood	3.05758e-07	0.00101897	5.11986		NA	NA	NA	NA	NA	NA	0	1	0	0	1	NA	NA	7.04385	-0.5375	NA	NA	NA	NA	NA	NA	1.86993e-12	0.590922	NA	NA	NA	NA	NA	NA	1.02928e-08	0.985626	NA	NA	NA	NA
XCR1	NA	NA	NA	smultixcan	2.82252e-08	3.46589e-05	-1.45389		NA	NA	NA	NA	NA	NA	0	1	0	0	1	NA	NA	-1.96032	0.0389517	NA	NA	NA	NA	NA	NA	8.75955e-15	0.745646	NA	NA	NA	NA	NA	NA	1.00689e-11	0.998501	NA	NA	NA	NA
ZGLP1	NA	NA	NA	Thyroid	1.31714e-09	1.3535e-05	-6.06529		NA	NA	NA	NA	NA	NA	0	1	0	0	1	NA	NA	-5.94085	1.198	NA	NA	NA	NA	NA	NA	2.83545e-09	0.230916	NA	NA	NA	NA	NA	NA	5.48863e-06	0.960177	NA	NA	NA	NA
ZGLP1	NA	NA	NA	smultixcan	3.3425e-09	4.98391e-06	0.840105		NA	NA	NA	NA	NA	NA	0	1	0	0	1	NA	NA	-3.05245	0.560246	NA	NA	NA	NA	NA	NA	3.82574e-09	0.615016	NA	NA	NA	NA	NA	NA	1.85676e-06	0.998501	NA	NA	NA	NA
ATP5PO	NA	NA	NA		NA	NA	NA	Uterus	9.36814e-06	0.00911357	4.43127	NA	NA	NA	0	0	1	0	1	NA	NA	NA	NA	5.44802	-1.0667	NA	NA	NA	NA	NA	NA	5.09341e-08	0.286106	NA	NA	NA	NA	NA	NA	4.76823e-05	0.992052	NA	NA
CACNA1C	NA	NA	NA		NA	NA	NA	Adipose_Subcutaneous	2.06842e-06	0.00220244	-4.74662	NA	NA	NA	0	0	1	0	1	NA	NA	NA	NA	-2.99893	3.68726	NA	NA	NA	NA	NA	NA	0.00270932	0.000226683	NA	NA	NA	NA	NA	NA	0.195207	0.846538	NA	NA
CACNA1C	NA	NA	NA		NA	NA	NA	Adipose_Visceral_Omentum	2.06842e-06	0.0027295	-4.74662	NA	NA	NA	0	0	1	0	1	NA	NA	NA	NA	-2.99893	3.68726	NA	NA	NA	NA	NA	NA	0.00270932	0.000226683	NA	NA	NA	NA	NA	NA	0.200574	0.859703	NA	NA
CACNA1C	NA	NA	NA		NA	NA	NA	Artery_Aorta	2.06842e-06	0.00222252	-4.74662	NA	NA	NA	0	0	1	0	1	NA	NA	NA	NA	-2.99893	3.68726	NA	NA	NA	NA	NA	NA	0.00270932	0.000226683	NA	NA	NA	NA	NA	NA	0.202414	0.865941	NA	NA
CACNA1C	NA	NA	NA		NA	NA	NA	Artery_Coronary	2.06842e-06	0.0020168	-4.74662	NA	NA	NA	0	0	1	0	1	NA	NA	NA	NA	-2.99893	3.68726	NA	NA	NA	NA	NA	NA	0.00270932	0.000226683	NA	NA	NA	NA	NA	NA	0.198178	0.892572	NA	NA
CACNA1C	NA	NA	NA		NA	NA	NA	Cells_Cultured_fibroblasts	2.06842e-06	0.00299287	-4.74662	NA	NA	NA	0	0	1	0	1	NA	NA	NA	NA	-2.99893	3.68726	NA	NA	NA	NA	NA	NA	0.00270932	0.000226683	NA	NA	NA	NA	NA	NA	0.196979	0.884475	NA	NA
CACNA1C	NA	NA	NA		NA	NA	NA	Colon_Sigmoid	2.06842e-06	0.00238115	-4.74662	NA	NA	NA	0	0	1	0	1	NA	NA	NA	NA	-2.99893	3.68726	NA	NA	NA	NA	NA	NA	0.00270932	0.000226683	NA	NA	NA	NA	NA	NA	0.223601	0.836444	NA	NA
CACNA1C	NA	NA	NA		NA	NA	NA	Esophagus_Gastroesophageal_Junction	2.06842e-06	0.00291271	-4.74662	NA	NA	NA	0	0	1	0	1	NA	NA	NA	NA	-2.99893	3.68726	NA	NA	NA	NA	NA	NA	0.00270932	0.000226683	NA	NA	NA	NA	NA	NA	0.209022	0.860513	NA	NA
CACNA1C	NA	NA	NA		NA	NA	NA	Esophagus_Muscularis	2.06842e-06	0.00306489	-4.74662	NA	NA	NA	0	0	1	0	1	NA	NA	NA	NA	-2.99893	3.68726	NA	NA	NA	NA	NA	NA	0.00270932	0.000226683	NA	NA	NA	NA	NA	NA	0.206016	0.838085	NA	NA
CACNA1C	NA	NA	NA		NA	NA	NA	Lung	2.06842e-06	0.00225475	-4.74662	NA	NA	NA	0	0	1	0	1	NA	NA	NA	NA	-2.99893	3.68726	NA	NA	NA	NA	NA	NA	0.00270932	0.000226683	NA	NA	NA	NA	NA	NA	0.190952	0.914054	NA	NA
CACNA1C	NA	NA	NA		NA	NA	NA	Ovary	2.06842e-06	0.00302921	-4.74662	NA	NA	NA	0	0	1	0	1	NA	NA	NA	NA	-2.99893	3.68726	NA	NA	NA	NA	NA	NA	0.00270932	0.000226683	NA	NA	NA	NA	NA	NA	0.191146	0.89563	NA	NA
CACNA1C	NA	NA	NA		NA	NA	NA	Pituitary	2.06842e-06	0.00311544	-4.74662	NA	NA	NA	0	0	1	0	1	NA	NA	NA	NA	-2.99893	3.68726	NA	NA	NA	NA	NA	NA	0.00270932	0.000226683	NA	NA	NA	NA	NA	NA	0.20585	0.930406	NA	NA
CACNA1C	NA	NA	NA		NA	NA	NA	Prostate	2.06842e-06	0.00248862	-4.74662	NA	NA	NA	0	0	1	0	1	NA	NA	NA	NA	-2.99893	3.68726	NA	NA	NA	NA	NA	NA	0.00270932	0.000226683	NA	NA	NA	NA	NA	NA	0.190395	0.870621	NA	NA
CACNA1C	NA	NA	NA		NA	NA	NA	Small_Intestine_Terminal_Ileum	2.06842e-06	0.00244401	-4.74662	NA	NA	NA	0	0	1	0	1	NA	NA	NA	NA	-2.99893	3.68726	NA	NA	NA	NA	NA	NA	0.00270932	0.000226683	NA	NA	NA	NA	NA	NA	0.194273	0.842458	NA	NA
CACNA1C	NA	NA	NA		NA	NA	NA	Uterus	2.06842e-06	0.00243584	-4.74662	NA	NA	NA	0	0	1	0	1	NA	NA	NA	NA	-2.99893	3.68726	NA	NA	NA	NA	NA	NA	0.00270932	0.000226683	NA	NA	NA	NA	NA	NA	0.197135	0.902835	NA	NA
CACNA1C	NA	NA	NA		NA	NA	NA	smultixcan	2.06842e-06	0.00271696	-4.74662	NA	NA	NA	0	0	1	0	1	NA	NA	NA	NA	-2.99893	3.68726	NA	NA	NA	NA	NA	NA	0.00270932	0.000226683	NA	NA	NA	NA	NA	NA	0.198971	0.911496	NA	NA
EFNA3	NA	NA	NA		NA	NA	NA	smultixcan	1.0339e-06	0.00168588	2.37606	NA	NA	NA	0	0	1	0	1	NA	NA	NA	NA	2.51998	-0.408532	NA	NA	NA	NA	NA	NA	1.77719e-09	0.645196	NA	NA	NA	NA	NA	NA	2.20082e-06	0.99743	NA	NA
ENSG00000167807	NA	NA	NA		NA	NA	NA	Adipose_Subcutaneous	8.14032e-07	0.00109487	4.93197	NA	NA	NA	0	0	1	0	1	NA	NA	NA	NA	5.71728	-1.44089	NA	NA	NA	NA	NA	NA	1.08241e-08	0.149614	NA	NA	NA	NA	NA	NA	9.57851e-06	0.964901	NA	NA
ENSG00000167807	NA	NA	NA		NA	NA	NA	Adrenal_Gland	8.14032e-07	0.00139178	4.93197	NA	NA	NA	0	0	1	0	1	NA	NA	NA	NA	5.71728	-1.44089	NA	NA	NA	NA	NA	NA	1.08241e-08	0.149614	NA	NA	NA	NA	NA	NA	1.36422e-05	0.974963	NA	NA
ENSG00000167807	NA	NA	NA		NA	NA	NA	Artery_Coronary	8.14032e-07	0.00119057	4.93197	NA	NA	NA	0	0	1	0	1	NA	NA	NA	NA	5.71728	-1.44089	NA	NA	NA	NA	NA	NA	1.08241e-08	0.149614	NA	NA	NA	NA	NA	NA	1.11771e-05	0.984393	NA	NA
ENSG00000167807	NA	NA	NA		NA	NA	NA	Brain_Amygdala	8.14032e-07	0.0010148	4.93197	NA	NA	NA	0	0	1	0	1	NA	NA	NA	NA	5.71728	-1.44089	NA	NA	NA	NA	NA	NA	1.08241e-08	0.149614	NA	NA	NA	NA	NA	NA	1.20905e-05	0.98979	NA	NA
ENSG00000167807	NA	NA	NA		NA	NA	NA	Brain_Caudate_basal_ganglia	8.14032e-07	0.0013598	4.93197	NA	NA	NA	0	0	1	0	1	NA	NA	NA	NA	5.71728	-1.44089	NA	NA	NA	NA	NA	NA	1.08241e-08	0.149614	NA	NA	NA	NA	NA	NA	1.44297e-05	0.997692	NA	NA
ENSG00000167807	NA	NA	NA		NA	NA	NA	Brain_Cerebellar_Hemisphere	8.14032e-07	0.00133426	4.93197	NA	NA	NA	0	0	1	0	1	NA	NA	NA	NA	5.71728	-1.44089	NA	NA	NA	NA	NA	NA	1.08241e-08	0.149614	NA	NA	NA	NA	NA	NA	1.13603e-05	0.964664	NA	NA
ENSG00000167807	NA	NA	NA		NA	NA	NA	Brain_Hypothalamus	8.14032e-07	0.00140054	4.93197	NA	NA	NA	0	0	1	0	1	NA	NA	NA	NA	5.71728	-1.44089	NA	NA	NA	NA	NA	NA	1.08241e-08	0.149614	NA	NA	NA	NA	NA	NA	1.60711e-05	0.988447	NA	NA
ENSG00000167807	NA	NA	NA		NA	NA	NA	Brain_Nucleus_accumbens_basal_ganglia	8.14032e-07	0.00189095	4.93197	NA	NA	NA	0	0	1	0	1	NA	NA	NA	NA	5.71728	-1.44089	NA	NA	NA	NA	NA	NA	1.08241e-08	0.149614	NA	NA	NA	NA	NA	NA	1.64329e-05	0.971518	NA	NA
ENSG00000167807	NA	NA	NA		NA	NA	NA	Cells_Cultured_fibroblasts	8.14032e-07	0.00147231	-4.93197	NA	NA	NA	0	0	1	0	1	NA	NA	NA	NA	-5.71728	1.44089	NA	NA	NA	NA	NA	NA	1.08241e-08	0.149614	NA	NA	NA	NA	NA	NA	1.45752e-05	0.964038	NA	NA
ENSG00000167807	NA	NA	NA		NA	NA	NA	Cells_EBV-transformed_lymphocytes	8.14032e-07	0.00134015	4.93197	NA	NA	NA	0	0	1	0	1	NA	NA	NA	NA	5.71728	-1.44089	NA	NA	NA	NA	NA	NA	1.08241e-08	0.149614	NA	NA	NA	NA	NA	NA	1.1757e-05	0.95374	NA	NA
ENSG00000167807	NA	NA	NA		NA	NA	NA	Esophagus_Muscularis	8.14032e-07	0.00148454	4.93197	NA	NA	NA	0	0	1	0	1	NA	NA	NA	NA	5.71728	-1.44089	NA	NA	NA	NA	NA	NA	1.08241e-08	0.149614	NA	NA	NA	NA	NA	NA	1.20323e-05	0.96419	NA	NA
ENSG00000167807	NA	NA	NA		NA	NA	NA	Heart_Atrial_Appendage	8.14032e-07	0.00122896	4.93197	NA	NA	NA	0	0	1	0	1	NA	NA	NA	NA	5.71728	-1.44089	NA	NA	NA	NA	NA	NA	1.08241e-08	0.149614	NA	NA	NA	NA	NA	NA	1.25382e-05	0.993839	NA	NA
ENSG00000167807	NA	NA	NA		NA	NA	NA	Heart_Left_Ventricle	8.14032e-07	0.00125235	4.93197	NA	NA	NA	0	0	1	0	1	NA	NA	NA	NA	5.71728	-1.44089	NA	NA	NA	NA	NA	NA	1.08241e-08	0.149614	NA	NA	NA	NA	NA	NA	1.32157e-05	0.994742	NA	NA
ENSG00000167807	NA	NA	NA		NA	NA	NA	Kidney_Cortex	8.14032e-07	0.00106576	4.93197	NA	NA	NA	0	0	1	0	1	NA	NA	NA	NA	5.71728	-1.44089	NA	NA	NA	NA	NA	NA	1.08241e-08	0.149614	NA	NA	NA	NA	NA	NA	1.06652e-05	0.962725	NA	NA
ENSG00000167807	NA	NA	NA		NA	NA	NA	Lung	8.14032e-07	0.00118315	4.93197	NA	NA	NA	0	0	1	0	1	NA	NA	NA	NA	5.71728	-1.44089	NA	NA	NA	NA	NA	NA	1.08241e-08	0.149614	NA	NA	NA	NA	NA	NA	8.02518e-06	0.984865	NA	NA
ENSG00000167807	NA	NA	NA		NA	NA	NA	Muscle_Skeletal	8.14032e-07	0.00192203	4.93197	NA	NA	NA	0	0	1	0	1	NA	NA	NA	NA	5.71728	-1.44089	NA	NA	NA	NA	NA	NA	1.08241e-08	0.149614	NA	NA	NA	NA	NA	NA	1.38576e-05	0.973443	NA	NA
ENSG00000167807	NA	NA	NA		NA	NA	NA	Nerve_Tibial	8.14032e-07	0.00129919	4.93197	NA	NA	NA	0	0	1	0	1	NA	NA	NA	NA	5.71728	-1.44089	NA	NA	NA	NA	NA	NA	1.08241e-08	0.149614	NA	NA	NA	NA	NA	NA	9.92031e-06	0.970556	NA	NA
ENSG00000167807	NA	NA	NA		NA	NA	NA	Ovary	8.14032e-07	0.00158953	4.93197	NA	NA	NA	0	0	1	0	1	NA	NA	NA	NA	5.71728	-1.44089	NA	NA	NA	NA	NA	NA	1.08241e-08	0.149614	NA	NA	NA	NA	NA	NA	1.44633e-05	0.972068	NA	NA
ENSG00000167807	NA	NA	NA		NA	NA	NA	Pancreas	8.14032e-07	0.00137743	4.93197	NA	NA	NA	0	0	1	0	1	NA	NA	NA	NA	5.71728	-1.44089	NA	NA	NA	NA	NA	NA	1.08241e-08	0.149614	NA	NA	NA	NA	NA	NA	1.74802e-05	0.972206	NA	NA
ENSG00000167807	NA	NA	NA		NA	NA	NA	Prostate	8.14032e-07	0.00157907	4.93197	NA	NA	NA	0	0	1	0	1	NA	NA	NA	NA	5.71728	-1.44089	NA	NA	NA	NA	NA	NA	1.08241e-08	0.149614	NA	NA	NA	NA	NA	NA	1.19065e-05	0.967528	NA	NA
ENSG00000167807	NA	NA	NA		NA	NA	NA	Skin_Sun_Exposed_Lower_leg	8.14032e-07	0.00145723	4.93197	NA	NA	NA	0	0	1	0	1	NA	NA	NA	NA	5.71728	-1.44089	NA	NA	NA	NA	NA	NA	1.08241e-08	0.149614	NA	NA	NA	NA	NA	NA	1.05201e-05	0.993261	NA	NA
ENSG00000167807	NA	NA	NA		NA	NA	NA	Small_Intestine_Terminal_Ileum	8.14032e-07	0.00121833	4.93197	NA	NA	NA	0	0	1	0	1	NA	NA	NA	NA	5.71728	-1.44089	NA	NA	NA	NA	NA	NA	1.08241e-08	0.149614	NA	NA	NA	NA	NA	NA	1.39383e-05	0.964113	NA	NA
ENSG00000167807	NA	NA	NA		NA	NA	NA	Testis	8.14032e-07	0.00254477	4.93197	NA	NA	NA	0	0	1	0	1	NA	NA	NA	NA	5.71728	-1.44089	NA	NA	NA	NA	NA	NA	1.08241e-08	0.149614	NA	NA	NA	NA	NA	NA	2.20251e-05	0.939324	NA	NA
ENSG00000167807	NA	NA	NA		NA	NA	NA	Thyroid	8.14032e-07	0.00128406	4.93197	NA	NA	NA	0	0	1	0	1	NA	NA	NA	NA	5.71728	-1.44089	NA	NA	NA	NA	NA	NA	1.08241e-08	0.149614	NA	NA	NA	NA	NA	NA	1.00884e-05	0.970648	NA	NA
ENSG00000167807	NA	NA	NA		NA	NA	NA	smultixcan	8.14032e-07	0.00142569	4.93197	NA	NA	NA	0	0	1	0	1	NA	NA	NA	NA	5.71728	-1.44089	NA	NA	NA	NA	NA	NA	1.08241e-08	0.149614	NA	NA	NA	NA	NA	NA	1.0906e-05	0.971493	NA	NA
ENSG00000249209	NA	NA	NA		NA	NA	NA	Uterus	9.36814e-06	0.00911357	4.43127	NA	NA	NA	0	0	1	0	1	NA	NA	NA	NA	5.44802	-1.0667	NA	NA	NA	NA	NA	NA	5.09341e-08	0.286106	NA	NA	NA	NA	NA	NA	4.76823e-05	0.992052	NA	NA
ENSG00000249624	NA	NA	NA		NA	NA	NA	Adipose_Subcutaneous	3.95814e-20	5.05752e-16	9.18919	NA	NA	NA	0	0	1	0	1	NA	NA	NA	NA	13.256	-0.207965	NA	NA	NA	NA	NA	NA	4.16652e-40	0.835257	NA	NA	NA	NA	NA	NA	2.39658e-36	0.991529	NA	NA
ENSG00000249624	NA	NA	NA		NA	NA	NA	Adipose_Visceral_Omentum	4.63043e-20	5.69427e-16	9.1723	NA	NA	NA	0	0	1	0	1	NA	NA	NA	NA	13.2888	-0.191111	NA	NA	NA	NA	NA	NA	2.68717e-40	0.848439	NA	NA	NA	NA	NA	NA	3.41422e-36	0.991425	NA	NA
ENSG00000249624	NA	NA	NA		NA	NA	NA	Adrenal_Gland	1.37756e-19	1.46084e-15	9.05405	NA	NA	NA	0	0	1	0	1	NA	NA	NA	NA	13.2574	-0.0786026	NA	NA	NA	NA	NA	NA	4.09036e-40	0.937349	NA	NA	NA	NA	NA	NA	5.92857e-36	0.998416	NA	NA
ENSG00000249624	NA	NA	NA		NA	NA	NA	Artery_Aorta	3.95814e-20	4.67833e-16	9.18919	NA	NA	NA	0	0	1	0	1	NA	NA	NA	NA	13.256	-0.207965	NA	NA	NA	NA	NA	NA	4.16652e-40	0.835257	NA	NA	NA	NA	NA	NA	2.68649e-36	0.994283	NA	NA
ENSG00000249624	NA	NA	NA		NA	NA	NA	Artery_Coronary	1.03942e-19	1.07455e-15	9.08475	NA	NA	NA	0	0	1	0	1	NA	NA	NA	NA	13.2131	-0.168889	NA	NA	NA	NA	NA	NA	7.37119e-40	0.865884	NA	NA	NA	NA	NA	NA	7.86531e-36	0.993995	NA	NA
ENSG00000249624	NA	NA	NA		NA	NA	NA	Artery_Tibial	3.95814e-20	5.59657e-16	9.18919	NA	NA	NA	0	0	1	0	1	NA	NA	NA	NA	13.256	-0.207965	NA	NA	NA	NA	NA	NA	4.16652e-40	0.835257	NA	NA	NA	NA	NA	NA	4.54067e-36	0.995994	NA	NA
ENSG00000249624	NA	NA	NA		NA	NA	NA	Brain_Amygdala	3.95814e-20	5.4278e-16	9.18919	NA	NA	NA	0	0	1	0	1	NA	NA	NA	NA	13.256	-0.207965	NA	NA	NA	NA	NA	NA	4.16652e-40	0.835257	NA	NA	NA	NA	NA	NA	3.9559e-36	0.99762	NA	NA
ENSG00000249624	NA	NA	NA		NA	NA	NA	Brain_Anterior_cingulate_cortex_BA24	1.37756e-19	1.13394e-15	-9.05405	NA	NA	NA	0	0	1	0	1	NA	NA	NA	NA	-13.2574	0.0786026	NA	NA	NA	NA	NA	NA	4.09036e-40	0.937349	NA	NA	NA	NA	NA	NA	4.73295e-36	0.999218	NA	NA
ENSG00000249624	NA	NA	NA		NA	NA	NA	Brain_Caudate_basal_ganglia	3.95814e-20	4.25421e-16	9.18919	NA	NA	NA	0	0	1	0	1	NA	NA	NA	NA	13.256	-0.207965	NA	NA	NA	NA	NA	NA	4.16652e-40	0.835257	NA	NA	NA	NA	NA	NA	5.27668e-36	0.998829	NA	NA
ENSG00000249624	NA	NA	NA		NA	NA	NA	Brain_Cerebellar_Hemisphere	4.63043e-20	1.06255e-15	9.1723	NA	NA	NA	0	0	1	0	1	NA	NA	NA	NA	13.2888	-0.191111	NA	NA	NA	NA	NA	NA	2.68717e-40	0.848439	NA	NA	NA	NA	NA	NA	6.43945e-36	0.99528	NA	NA
ENSG00000249624	NA	NA	NA		NA	NA	NA	Brain_Cerebellum	1.03942e-19	1.22911e-15	9.08475	NA	NA	NA	0	0	1	0	1	NA	NA	NA	NA	13.2131	-0.168889	NA	NA	NA	NA	NA	NA	7.37119e-40	0.865884	NA	NA	NA	NA	NA	NA	1.1934e-35	0.998195	NA	NA
ENSG00000249624	NA	NA	NA		NA	NA	NA	Brain_Cortex	1.51012e-16	1.10283e-12	-8.2557	NA	NA	NA	0	0	1	0	1	NA	NA	NA	NA	-12.2264	-0.124098	NA	NA	NA	NA	NA	NA	2.24786e-34	0.901238	NA	NA	NA	NA	NA	NA	2.28335e-30	0.998852	NA	NA
ENSG00000249624	NA	NA	NA		NA	NA	NA	Brain_Frontal_Cortex_BA9	1.03942e-19	8.44951e-16	9.08475	NA	NA	NA	0	0	1	0	1	NA	NA	NA	NA	13.2131	-0.168889	NA	NA	NA	NA	NA	NA	7.37119e-40	0.865884	NA	NA	NA	NA	NA	NA	6.18271e-36	0.999382	NA	NA
ENSG00000249624	NA	NA	NA		NA	NA	NA	Brain_Putamen_basal_ganglia	1.63504e-16	8.85917e-13	-8.24621	NA	NA	NA	0	0	1	0	1	NA	NA	NA	NA	-12.2188	-0.12987	NA	NA	NA	NA	NA	NA	2.46715e-34	0.896669	NA	NA	NA	NA	NA	NA	1.84378e-30	0.998929	NA	NA
ENSG00000249624	NA	NA	NA		NA	NA	NA	Brain_Spinal_cord_cervical_c-1	4.63043e-20	7.52195e-16	9.1723	NA	NA	NA	0	0	1	0	1	NA	NA	NA	NA	13.2888	-0.191111	NA	NA	NA	NA	NA	NA	2.68717e-40	0.848439	NA	NA	NA	NA	NA	NA	3.07909e-36	0.998609	NA	NA
ENSG00000249624	NA	NA	NA		NA	NA	NA	Brain_Substantia_nigra	3.95814e-20	2.60386e-16	9.18919	NA	NA	NA	0	0	1	0	1	NA	NA	NA	NA	13.256	-0.207965	NA	NA	NA	NA	NA	NA	4.16652e-40	0.835257	NA	NA	NA	NA	NA	NA	1.90879e-36	0.995854	NA	NA
ENSG00000249624	NA	NA	NA		NA	NA	NA	Breast_Mammary_Tissue	4.63043e-20	6.05012e-16	9.1723	NA	NA	NA	0	0	1	0	1	NA	NA	NA	NA	13.2888	-0.191111	NA	NA	NA	NA	NA	NA	2.68717e-40	0.848439	NA	NA	NA	NA	NA	NA	2.9062e-36	0.991689	NA	NA
ENSG00000249624	NA	NA	NA		NA	NA	NA	Cells_Cultured_fibroblasts	3.95814e-20	5.02494e-16	9.18919	NA	NA	NA	0	0	1	0	1	NA	NA	NA	NA	13.256	-0.207965	NA	NA	NA	NA	NA	NA	4.16652e-40	0.835257	NA	NA	NA	NA	NA	NA	4.1143e-36	0.991604	NA	NA
ENSG00000249624	NA	NA	NA		NA	NA	NA	Cells_EBV-transformed_lymphocytes	3.95814e-20	3.30335e-16	9.18919	NA	NA	NA	0	0	1	0	1	NA	NA	NA	NA	13.256	-0.207965	NA	NA	NA	NA	NA	NA	4.16652e-40	0.835257	NA	NA	NA	NA	NA	NA	3.05479e-36	0.992678	NA	NA
ENSG00000249624	NA	NA	NA		NA	NA	NA	Colon_Sigmoid	4.63043e-20	1.11941e-15	9.1723	NA	NA	NA	0	0	1	0	1	NA	NA	NA	NA	13.2888	-0.191111	NA	NA	NA	NA	NA	NA	2.68717e-40	0.848439	NA	NA	NA	NA	NA	NA	8.86633e-36	0.997081	NA	NA
ENSG00000249624	NA	NA	NA		NA	NA	NA	Esophagus_Mucosa	1.37756e-19	1.49176e-15	9.05405	NA	NA	NA	0	0	1	0	1	NA	NA	NA	NA	13.2574	-0.0786026	NA	NA	NA	NA	NA	NA	4.09036e-40	0.937349	NA	NA	NA	NA	NA	NA	6.048e-36	0.998355	NA	NA
ENSG00000249624	NA	NA	NA		NA	NA	NA	Heart_Atrial_Appendage	3.95814e-20	4.89344e-16	9.18919	NA	NA	NA	0	0	1	0	1	NA	NA	NA	NA	13.256	-0.207965	NA	NA	NA	NA	NA	NA	4.16652e-40	0.835257	NA	NA	NA	NA	NA	NA	4.02194e-36	0.995721	NA	NA
ENSG00000249624	NA	NA	NA		NA	NA	NA	Heart_Left_Ventricle	1.63504e-16	9.22324e-13	-8.24621	NA	NA	NA	0	0	1	0	1	NA	NA	NA	NA	-12.2188	-0.12987	NA	NA	NA	NA	NA	NA	2.46715e-34	0.896669	NA	NA	NA	NA	NA	NA	1.90776e-30	0.997227	NA	NA
ENSG00000249624	NA	NA	NA		NA	NA	NA	Kidney_Cortex	1.63504e-16	5.50271e-13	-8.24621	NA	NA	NA	0	0	1	0	1	NA	NA	NA	NA	-12.2188	-0.12987	NA	NA	NA	NA	NA	NA	2.46715e-34	0.896669	NA	NA	NA	NA	NA	NA	1.15469e-30	0.999405	NA	NA
ENSG00000249624	NA	NA	NA		NA	NA	NA	Liver	1.37756e-19	7.02557e-16	-9.05405	NA	NA	NA	0	0	1	0	1	NA	NA	NA	NA	-13.2574	0.0786026	NA	NA	NA	NA	NA	NA	4.09036e-40	0.937349	NA	NA	NA	NA	NA	NA	2.84825e-36	0.998153	NA	NA
ENSG00000249624	NA	NA	NA		NA	NA	NA	Lung	3.95814e-20	6.00663e-16	9.18919	NA	NA	NA	0	0	1	0	1	NA	NA	NA	NA	13.256	-0.207965	NA	NA	NA	NA	NA	NA	4.16652e-40	0.835257	NA	NA	NA	NA	NA	NA	2.96556e-36	0.997093	NA	NA
ENSG00000249624	NA	NA	NA		NA	NA	NA	Minor_Salivary_Gland	1.03942e-19	7.38512e-16	9.08475	NA	NA	NA	0	0	1	0	1	NA	NA	NA	NA	13.2131	-0.168889	NA	NA	NA	NA	NA	NA	7.37119e-40	0.865884	NA	NA	NA	NA	NA	NA	5.44547e-36	0.997197	NA	NA
ENSG00000249624	NA	NA	NA		NA	NA	NA	Nerve_Tibial	3.95814e-20	5.36962e-16	9.18919	NA	NA	NA	0	0	1	0	1	NA	NA	NA	NA	13.256	-0.207965	NA	NA	NA	NA	NA	NA	4.16652e-40	0.835257	NA	NA	NA	NA	NA	NA	3.05489e-36	0.992805	NA	NA
ENSG00000249624	NA	NA	NA		NA	NA	NA	Pancreas	1.41647e-19	2.51579e-15	-9.05101	NA	NA	NA	0	0	1	0	1	NA	NA	NA	NA	-13.2509	0.0802578	NA	NA	NA	NA	NA	NA	4.45986e-40	0.936032	NA	NA	NA	NA	NA	NA	1.08036e-35	0.998399	NA	NA
ENSG00000249624	NA	NA	NA		NA	NA	NA	Pituitary	4.63043e-20	1.13936e-15	9.1723	NA	NA	NA	0	0	1	0	1	NA	NA	NA	NA	13.2888	-0.191111	NA	NA	NA	NA	NA	NA	2.68717e-40	0.848439	NA	NA	NA	NA	NA	NA	6.89041e-36	0.994758	NA	NA
ENSG00000249624	NA	NA	NA		NA	NA	NA	Prostate	4.63043e-20	1.10494e-15	9.1723	NA	NA	NA	0	0	1	0	1	NA	NA	NA	NA	13.2888	-0.191111	NA	NA	NA	NA	NA	NA	2.68717e-40	0.848439	NA	NA	NA	NA	NA	NA	6.74909e-36	0.994205	NA	NA
ENSG00000249624	NA	NA	NA		NA	NA	NA	Skin_Not_Sun_Exposed_Suprapubic	3.95814e-20	4.91028e-16	9.18919	NA	NA	NA	0	0	1	0	1	NA	NA	NA	NA	13.256	-0.207965	NA	NA	NA	NA	NA	NA	4.16652e-40	0.835257	NA	NA	NA	NA	NA	NA	7.03079e-36	0.993744	NA	NA
ENSG00000249624	NA	NA	NA		NA	NA	NA	Skin_Sun_Exposed_Lower_leg	1.37756e-19	1.72622e-15	-9.05405	NA	NA	NA	0	0	1	0	1	NA	NA	NA	NA	-13.2574	0.0786026	NA	NA	NA	NA	NA	NA	4.09036e-40	0.937349	NA	NA	NA	NA	NA	NA	4.63806e-36	0.999018	NA	NA
ENSG00000249624	NA	NA	NA		NA	NA	NA	Small_Intestine_Terminal_Ileum	2.49314e-16	1.39927e-12	8.19562	NA	NA	NA	0	0	1	0	1	NA	NA	NA	NA	12.1777	0.168831	NA	NA	NA	NA	NA	NA	4.08467e-34	0.865929	NA	NA	NA	NA	NA	NA	3.15592e-30	0.995234	NA	NA
ENSG00000249624	NA	NA	NA		NA	NA	NA	Spleen	4.63043e-20	5.33704e-16	9.1723	NA	NA	NA	0	0	1	0	1	NA	NA	NA	NA	13.2888	-0.191111	NA	NA	NA	NA	NA	NA	2.68717e-40	0.848439	NA	NA	NA	NA	NA	NA	2.62657e-36	0.989169	NA	NA
ENSG00000249624	NA	NA	NA		NA	NA	NA	Stomach	1.37756e-19	9.55432e-16	-9.05405	NA	NA	NA	0	0	1	0	1	NA	NA	NA	NA	-13.2574	0.0786026	NA	NA	NA	NA	NA	NA	4.09036e-40	0.937349	NA	NA	NA	NA	NA	NA	3.97708e-36	0.999548	NA	NA
ENSG00000249624	NA	NA	NA		NA	NA	NA	Uterus	1.37756e-19	1.54115e-15	-9.05405	NA	NA	NA	0	0	1	0	1	NA	NA	NA	NA	-13.2574	0.0786026	NA	NA	NA	NA	NA	NA	4.09036e-40	0.937349	NA	NA	NA	NA	NA	NA	6.26745e-36	0.999576	NA	NA
ENSG00000249624	NA	NA	NA		NA	NA	NA	Vagina	1.03942e-19	1.08557e-15	9.08475	NA	NA	NA	0	0	1	0	1	NA	NA	NA	NA	13.2131	-0.168889	NA	NA	NA	NA	NA	NA	7.37119e-40	0.865884	NA	NA	NA	NA	NA	NA	1.05942e-35	0.996197	NA	NA
ENSG00000249624	NA	NA	NA		NA	NA	NA	Whole_Blood	3.95814e-20	2.80138e-16	9.18919	NA	NA	NA	0	0	1	0	1	NA	NA	NA	NA	13.256	-0.207965	NA	NA	NA	NA	NA	NA	4.16652e-40	0.835257	NA	NA	NA	NA	NA	NA	2.02566e-36	0.990488	NA	NA
ENSG00000249624	NA	NA	NA		NA	NA	NA	smultixcan	3.4818e-20	1.45974e-15	9.18275	NA	NA	NA	0	0	1	0	1	NA	NA	NA	NA	13.2685	-0.201544	NA	NA	NA	NA	NA	NA	2.38759e-40	0.839919	NA	NA	NA	NA	NA	NA	1.06487e-35	0.997481	NA	NA
ENSG00000267303	NA	NA	NA		NA	NA	NA	Adipose_Subcutaneous	8.14032e-07	0.00109487	4.93197	NA	NA	NA	0	0	1	0	1	NA	NA	NA	NA	5.71728	-1.44089	NA	NA	NA	NA	NA	NA	1.08241e-08	0.149614	NA	NA	NA	NA	NA	NA	9.57851e-06	0.964901	NA	NA
ENSG00000267303	NA	NA	NA		NA	NA	NA	Adrenal_Gland	8.14032e-07	0.00139178	4.93197	NA	NA	NA	0	0	1	0	1	NA	NA	NA	NA	5.71728	-1.44089	NA	NA	NA	NA	NA	NA	1.08241e-08	0.149614	NA	NA	NA	NA	NA	NA	1.36422e-05	0.974963	NA	NA
ENSG00000267303	NA	NA	NA		NA	NA	NA	Artery_Coronary	8.14032e-07	0.00119057	4.93197	NA	NA	NA	0	0	1	0	1	NA	NA	NA	NA	5.71728	-1.44089	NA	NA	NA	NA	NA	NA	1.08241e-08	0.149614	NA	NA	NA	NA	NA	NA	1.11771e-05	0.984393	NA	NA
ENSG00000267303	NA	NA	NA		NA	NA	NA	Brain_Amygdala	8.14032e-07	0.0010148	4.93197	NA	NA	NA	0	0	1	0	1	NA	NA	NA	NA	5.71728	-1.44089	NA	NA	NA	NA	NA	NA	1.08241e-08	0.149614	NA	NA	NA	NA	NA	NA	1.20905e-05	0.98979	NA	NA
ENSG00000267303	NA	NA	NA		NA	NA	NA	Brain_Caudate_basal_ganglia	8.14032e-07	0.0013598	4.93197	NA	NA	NA	0	0	1	0	1	NA	NA	NA	NA	5.71728	-1.44089	NA	NA	NA	NA	NA	NA	1.08241e-08	0.149614	NA	NA	NA	NA	NA	NA	1.44297e-05	0.997692	NA	NA
ENSG00000267303	NA	NA	NA		NA	NA	NA	Brain_Cerebellar_Hemisphere	8.14032e-07	0.00133426	4.93197	NA	NA	NA	0	0	1	0	1	NA	NA	NA	NA	5.71728	-1.44089	NA	NA	NA	NA	NA	NA	1.08241e-08	0.149614	NA	NA	NA	NA	NA	NA	1.13603e-05	0.964664	NA	NA
ENSG00000267303	NA	NA	NA		NA	NA	NA	Brain_Hypothalamus	8.14032e-07	0.00140054	4.93197	NA	NA	NA	0	0	1	0	1	NA	NA	NA	NA	5.71728	-1.44089	NA	NA	NA	NA	NA	NA	1.08241e-08	0.149614	NA	NA	NA	NA	NA	NA	1.60711e-05	0.988447	NA	NA
ENSG00000267303	NA	NA	NA		NA	NA	NA	Brain_Nucleus_accumbens_basal_ganglia	8.14032e-07	0.00189095	4.93197	NA	NA	NA	0	0	1	0	1	NA	NA	NA	NA	5.71728	-1.44089	NA	NA	NA	NA	NA	NA	1.08241e-08	0.149614	NA	NA	NA	NA	NA	NA	1.64329e-05	0.971518	NA	NA
ENSG00000267303	NA	NA	NA		NA	NA	NA	Cells_EBV-transformed_lymphocytes	8.14032e-07	0.00134015	4.93197	NA	NA	NA	0	0	1	0	1	NA	NA	NA	NA	5.71728	-1.44089	NA	NA	NA	NA	NA	NA	1.08241e-08	0.149614	NA	NA	NA	NA	NA	NA	1.1757e-05	0.95374	NA	NA
ENSG00000267303	NA	NA	NA		NA	NA	NA	Esophagus_Muscularis	8.14032e-07	0.00148454	4.93197	NA	NA	NA	0	0	1	0	1	NA	NA	NA	NA	5.71728	-1.44089	NA	NA	NA	NA	NA	NA	1.08241e-08	0.149614	NA	NA	NA	NA	NA	NA	1.20323e-05	0.96419	NA	NA
ENSG00000267303	NA	NA	NA		NA	NA	NA	Heart_Atrial_Appendage	8.14032e-07	0.00122896	4.93197	NA	NA	NA	0	0	1	0	1	NA	NA	NA	NA	5.71728	-1.44089	NA	NA	NA	NA	NA	NA	1.08241e-08	0.149614	NA	NA	NA	NA	NA	NA	1.25382e-05	0.993839	NA	NA
ENSG00000267303	NA	NA	NA		NA	NA	NA	Heart_Left_Ventricle	8.14032e-07	0.00125235	4.93197	NA	NA	NA	0	0	1	0	1	NA	NA	NA	NA	5.71728	-1.44089	NA	NA	NA	NA	NA	NA	1.08241e-08	0.149614	NA	NA	NA	NA	NA	NA	1.32157e-05	0.994742	NA	NA
ENSG00000267303	NA	NA	NA		NA	NA	NA	Kidney_Cortex	8.14032e-07	0.00106576	4.93197	NA	NA	NA	0	0	1	0	1	NA	NA	NA	NA	5.71728	-1.44089	NA	NA	NA	NA	NA	NA	1.08241e-08	0.149614	NA	NA	NA	NA	NA	NA	1.06652e-05	0.962725	NA	NA
ENSG00000267303	NA	NA	NA		NA	NA	NA	Lung	8.14032e-07	0.00118315	4.93197	NA	NA	NA	0	0	1	0	1	NA	NA	NA	NA	5.71728	-1.44089	NA	NA	NA	NA	NA	NA	1.08241e-08	0.149614	NA	NA	NA	NA	NA	NA	8.02518e-06	0.984865	NA	NA
ENSG00000267303	NA	NA	NA		NA	NA	NA	Muscle_Skeletal	8.14032e-07	0.00192203	4.93197	NA	NA	NA	0	0	1	0	1	NA	NA	NA	NA	5.71728	-1.44089	NA	NA	NA	NA	NA	NA	1.08241e-08	0.149614	NA	NA	NA	NA	NA	NA	1.38576e-05	0.973443	NA	NA
ENSG00000267303	NA	NA	NA		NA	NA	NA	Nerve_Tibial	8.14032e-07	0.00129919	4.93197	NA	NA	NA	0	0	1	0	1	NA	NA	NA	NA	5.71728	-1.44089	NA	NA	NA	NA	NA	NA	1.08241e-08	0.149614	NA	NA	NA	NA	NA	NA	9.92031e-06	0.970556	NA	NA
ENSG00000267303	NA	NA	NA		NA	NA	NA	Ovary	8.14032e-07	0.00158953	4.93197	NA	NA	NA	0	0	1	0	1	NA	NA	NA	NA	5.71728	-1.44089	NA	NA	NA	NA	NA	NA	1.08241e-08	0.149614	NA	NA	NA	NA	NA	NA	1.44633e-05	0.972068	NA	NA
ENSG00000267303	NA	NA	NA		NA	NA	NA	Pancreas	8.14032e-07	0.00137743	4.93197	NA	NA	NA	0	0	1	0	1	NA	NA	NA	NA	5.71728	-1.44089	NA	NA	NA	NA	NA	NA	1.08241e-08	0.149614	NA	NA	NA	NA	NA	NA	1.74802e-05	0.972206	NA	NA
ENSG00000267303	NA	NA	NA		NA	NA	NA	Prostate	8.14032e-07	0.00157907	4.93197	NA	NA	NA	0	0	1	0	1	NA	NA	NA	NA	5.71728	-1.44089	NA	NA	NA	NA	NA	NA	1.08241e-08	0.149614	NA	NA	NA	NA	NA	NA	1.19065e-05	0.967528	NA	NA
ENSG00000267303	NA	NA	NA		NA	NA	NA	Skin_Sun_Exposed_Lower_leg	8.14032e-07	0.00145723	4.93197	NA	NA	NA	0	0	1	0	1	NA	NA	NA	NA	5.71728	-1.44089	NA	NA	NA	NA	NA	NA	1.08241e-08	0.149614	NA	NA	NA	NA	NA	NA	1.05201e-05	0.993261	NA	NA
ENSG00000267303	NA	NA	NA		NA	NA	NA	Small_Intestine_Terminal_Ileum	8.14032e-07	0.00121833	4.93197	NA	NA	NA	0	0	1	0	1	NA	NA	NA	NA	5.71728	-1.44089	NA	NA	NA	NA	NA	NA	1.08241e-08	0.149614	NA	NA	NA	NA	NA	NA	1.39383e-05	0.964113	NA	NA
ENSG00000267303	NA	NA	NA		NA	NA	NA	Testis	8.14032e-07	0.00254477	4.93197	NA	NA	NA	0	0	1	0	1	NA	NA	NA	NA	5.71728	-1.44089	NA	NA	NA	NA	NA	NA	1.08241e-08	0.149614	NA	NA	NA	NA	NA	NA	2.20251e-05	0.939324	NA	NA
ENSG00000267303	NA	NA	NA		NA	NA	NA	Thyroid	8.14032e-07	0.00128406	4.93197	NA	NA	NA	0	0	1	0	1	NA	NA	NA	NA	5.71728	-1.44089	NA	NA	NA	NA	NA	NA	1.08241e-08	0.149614	NA	NA	NA	NA	NA	NA	1.00884e-05	0.970648	NA	NA
ENSG00000267303	NA	NA	NA		NA	NA	NA	smultixcan	8.14032e-07	0.00142569	4.93197	NA	NA	NA	0	0	1	0	1	NA	NA	NA	NA	5.71728	-1.44089	NA	NA	NA	NA	NA	NA	1.08241e-08	0.149614	NA	NA	NA	NA	NA	NA	1.0906e-05	0.971493	NA	NA
ENSG00000291175	NA	NA	NA		NA	NA	NA	Cells_EBV-transformed_lymphocytes	1.48737e-06	0.00176848	-4.81293	NA	NA	NA	0	0	1	0	1	NA	NA	NA	NA	-6.52331	0.542322	NA	NA	NA	NA	NA	NA	6.87713e-11	0.587597	NA	NA	NA	NA	NA	NA	1.18639e-07	0.991854	NA	NA
ENSG00000291175	NA	NA	NA		NA	NA	NA	smultixcan	1.48737e-06	0.00213133	-4.81293	NA	NA	NA	0	0	1	0	1	NA	NA	NA	NA	-6.52331	0.542322	NA	NA	NA	NA	NA	NA	6.87713e-11	0.587597	NA	NA	NA	NA	NA	NA	1.3403e-07	0.99743	NA	NA
HLA-F	NA	NA	NA		NA	NA	NA	smultixcan	2.06408e-06	0.00271696	0.456478	NA	NA	NA	0	0	1	0	1	NA	NA	NA	NA	0.812502	-0.00375905	NA	NA	NA	NA	NA	NA	4.46283e-08	0.226428	NA	NA	NA	NA	NA	NA	3.76283e-05	0.983753	NA	NA
HLA-F-AS1	NA	NA	NA		NA	NA	NA	smultixcan	4.32249e-06	0.00530909	-1.24877	NA	NA	NA	0	0	1	0	1	NA	NA	NA	NA	-1.04661	0.860264	NA	NA	NA	NA	NA	NA	1.7356e-05	0.395355	NA	NA	NA	NA	NA	NA	0.0059981	0.994732	NA	NA
LRRC37A4P	NA	NA	NA		NA	NA	NA	Cells_EBV-transformed_lymphocytes	1.48737e-06	0.00176848	-4.81293	NA	NA	NA	0	0	1	0	1	NA	NA	NA	NA	-6.52331	0.542322	NA	NA	NA	NA	NA	NA	6.87713e-11	0.587597	NA	NA	NA	NA	NA	NA	1.18639e-07	0.991854	NA	NA
LRRC37A4P	NA	NA	NA		NA	NA	NA	smultixcan	1.48737e-06	0.00213133	-4.81293	NA	NA	NA	0	0	1	0	1	NA	NA	NA	NA	-6.52331	0.542322	NA	NA	NA	NA	NA	NA	6.87713e-11	0.587597	NA	NA	NA	NA	NA	NA	1.3403e-07	0.99743	NA	NA
NSF	NA	NA	NA		NA	NA	NA	Skin_Sun_Exposed_Lower_leg	1.73367e-08	6.20705e-05	-5.63667	NA	NA	NA	0	0	1	0	1	NA	NA	NA	NA	-7.21935	1.02981	NA	NA	NA	NA	NA	NA	5.22374e-13	0.303099	NA	NA	NA	NA	NA	NA	1.36689e-09	0.993261	NA	NA
NSF	NA	NA	NA		NA	NA	NA	smultixcan	1.73367e-08	5.65387e-05	-5.63667	NA	NA	NA	0	0	1	0	1	NA	NA	NA	NA	-7.21935	1.02981	NA	NA	NA	NA	NA	NA	5.22374e-13	0.303099	NA	NA	NA	NA	NA	NA	1.72505e-09	0.992977	NA	NA
RASIP1	NA	NA	NA		NA	NA	NA	Lung	1.8421e-06	0.00209535	-4.77002	NA	NA	NA	0	0	1	0	1	NA	NA	NA	NA	-6.67103	0.386364	NA	NA	NA	NA	NA	NA	2.54007e-11	0.699227	NA	NA	NA	NA	NA	NA	4.30457e-08	0.997093	NA	NA
SACM1L	NA	NA	NA		NA	NA	NA	Testis	8.07607e-10	5.42227e-06	-6.14343	NA	NA	NA	0	0	1	0	1	NA	NA	NA	NA	-7.27293	1.57593	NA	NA	NA	NA	NA	NA	3.51761e-13	0.115041	NA	NA	NA	NA	NA	NA	2.76082e-09	0.934831	NA	NA
SACM1L	NA	NA	NA		NA	NA	NA	smultixcan	2.63854e-10	1.2477e-06	-1.34047	NA	NA	NA	0	0	1	0	1	NA	NA	NA	NA	-2.01364	-0.0175568	NA	NA	NA	NA	NA	NA	1.87225e-17	0.178147	NA	NA	NA	NA	NA	NA	1.01173e-13	0.976774	NA	NA
THBS3-AS1	NA	NA	NA		NA	NA	NA	Brain_Substantia_nigra	1.45026e-07	0.000173465	-5.25876	NA	NA	NA	0	0	1	0	1	NA	NA	NA	NA	-7.01693	0.578879	NA	NA	NA	NA	NA	NA	2.26795e-12	0.562671	NA	NA	NA	NA	NA	NA	3.46335e-09	0.991123	NA	NA
THBS3-AS1	NA	NA	NA		NA	NA	NA	smultixcan	1.45026e-07	0.000323775	-5.25876	NA	NA	NA	0	0	1	0	1	NA	NA	NA	NA	-7.01693	0.578879	NA	NA	NA	NA	NA	NA	2.26795e-12	0.562671	NA	NA	NA	NA	NA	NA	6.27031e-09	0.99743	NA	NA
TSACC	NA	NA	NA		NA	NA	NA	Adrenal_Gland	8.36545e-06	0.00844871	4.45561	NA	NA	NA	0	0	1	0	1	NA	NA	NA	NA	3.00869	-3.28012	NA	NA	NA	NA	NA	NA	0.00262381	0.00103764	NA	NA	NA	NA	NA	NA	0.215763	0.859441	NA	NA
TSACC	NA	NA	NA		NA	NA	NA	Brain_Substantia_nigra	8.36545e-06	0.00524115	4.45561	NA	NA	NA	0	0	1	0	1	NA	NA	NA	NA	3.00869	-3.28012	NA	NA	NA	NA	NA	NA	0.00262381	0.00103764	NA	NA	NA	NA	NA	NA	0.227189	0.960173	NA	NA
TSACC	NA	NA	NA		NA	NA	NA	Liver	8.36545e-06	0.00752891	4.45561	NA	NA	NA	0	0	1	0	1	NA	NA	NA	NA	3.00869	-3.28012	NA	NA	NA	NA	NA	NA	0.00262381	0.00103764	NA	NA	NA	NA	NA	NA	0.20727	0.758533	NA	NA
TSACC	NA	NA	NA		NA	NA	NA	smultixcan	8.36545e-06	0.00919956	4.45561	NA	NA	NA	0	0	1	0	1	NA	NA	NA	NA	3.00869	-3.28012	NA	NA	NA	NA	NA	NA	0.00262381	0.00103764	NA	NA	NA	NA	NA	NA	0.195444	0.911496	NA	NA
XAF1	NA	NA	NA		NA	NA	NA	smultixcan	1.98865e-06	0.0026868	0.681733	NA	NA	NA	0	0	1	0	1	NA	NA	NA	NA	0.00440431	-1.27058	NA	NA	NA	NA	NA	NA	0.234263	0.020367	NA	NA	NA	NA	NA	NA	0.805978	0.911496	NA	NA

### Sheet: T10.commonGene_ddx_ccgwas
Table 10. Results summary of validated differential genes
Results of MAGMA/TWAS/spTWAS/PWAS-DDx and MAGMA/TWAS/spTWAS/PWAS-CC-GWAS were merged respectively, then corresponding four groups of merged data were compared further and overlapping genes shown in at least three approaches were highlighted as validated differential genes (total_detect>=3). Gene-based p-value/FDR/z-scores estimated through MAGMA, TWAS, spTWAS, and PWAS approaches based on DDx/CC-GWAS OLS case-case associations and original GWAS data were listed in the table. magma_detect=1 indicates the "Gene" was detected by both MAGMA-DDx and MAGMA-CC-GWAS, and 0 otherwise; twas_detect=1 indicates the "Gene" was detected by both TWAS-DDx and TWAS-CC-GWAS, and 0 otherwise; sptwas_detect=1 indicates the "Gene" was detected by both spTWAS-DDx and spTWAS-CC-GWAS, and 0 otherwise; pwas_detect=1 indicates the "Gene" was detected by both PWAS-DDx and PWAS-CC-GWAS, and 0 otherwise; total_detect=magma_detect + twas_detect + sptwas_detect + pwas_detect
Gene	P_DDx_magma	FDR_DDx_magma	Z_DDx_magma	P_OLS_magma	FDR_OLS_magma	Z_OLS_magma	tissue_twas	P_DDx_twas	FDR_DDx_twas	Z_DDx_twas	P_OLS_twas	FDR_OLS_twas	Z_OLS_twas	tissue_sptwas	P_DDx_sptwas	FDR_DDx_sptwas	Z_DDx_sptwas	P_OLS_sptwas	FDR_OLS_sptwas	Z_OLS_sptwas	P_DDx_pwas	FDR_DDx_pwas	Z_DDx_pwas	P_OLS_pwas	FDR_OLS_pwas	Z_OLS_pwas	magma_detect	twas_detect	sptwas_detect	pwas_detect	total_detect	Z_A2_magma	Z_Flu.meta_magma	Z_A2_twas	Z_Flu.meta_twas	Z_A2_sptwas	Z_Flu.meta_sptwas	Z_A2_pwas	Z_Flu.meta_pwas	P_A2_magma	P_Flu.meta_magma	P_A2_twas	P_Flu.meta_twas	P_A2_sptwas	P_Flu.meta_sptwas	P_A2_pwas	P_Flu.meta_pwas	FDR_A2_magma	FDR_Flu.meta_magma	FDR_A2_twas	FDR_Flu.meta_twas	FDR_A2_sptwas	FDR_Flu.meta_sptwas	FDR_A2_pwas	FDR_Flu.meta_pwas
ABO	1.0883e-09	6.46994e-07	6.09589	2.8457e-07	0.000278373	-5.13339	Brain_Spinal_cord_cervical_c-1	1.68507e-13	9.01344e-10	7.37167	3.85237e-09	2.89428e-05	5.89041	Adrenal_Gland	4.58183e-16	1.62048e-12	8.1221	3.8371e-10	1.16259e-06	6.26051	NA	NA	NA	NA	NA	NA	1	1	1	0	3	-5.92497	1.11418	7.24154	-1.38931	8.02353	-1.20059	NA	NA	3.1235e-09	0.2652	4.43632e-13	0.164738	1.02748e-15	0.229909	NA	NA	1.64746e-06	0.989434	1.64174e-09	0.947809	3.72307e-12	0.984636	NA	NA
ABO	1.0883e-09	6.46994e-07	6.09589	2.8457e-07	0.000278373	-5.13339	Brain_Spinal_cord_cervical_c-1	1.68507e-13	9.01344e-10	7.37167	3.85237e-09	2.89428e-05	5.89041	Esophagus_Mucosa	1.88786e-12	3.89952e-09	7.04253	2.23272e-08	4.83564e-05	5.59293	NA	NA	NA	NA	NA	NA	1	1	1	0	3	-5.92497	1.11418	7.24154	-1.38931	6.92502	-1.2713	NA	NA	3.1235e-09	0.2652	4.43632e-13	0.164738	4.35921e-12	0.203623	NA	NA	1.64746e-06	0.989434	1.64174e-09	0.947809	9.20789e-09	0.989771	NA	NA
ABO	1.0883e-09	6.46994e-07	6.09589	2.8457e-07	0.000278373	-5.13339	Brain_Spinal_cord_cervical_c-1	1.68507e-13	9.01344e-10	7.37167	3.85237e-09	2.89428e-05	5.89041	Ovary	8.00817e-11	1.56665e-07	6.50045	1.83489e-07	0.000477724	5.21533	NA	NA	NA	NA	NA	NA	1	1	1	0	3	-5.92497	1.11418	7.24154	-1.38931	6.38392	-1.24221	NA	NA	3.1235e-09	0.2652	4.43632e-13	0.164738	1.72608e-10	0.21416	NA	NA	1.64746e-06	0.989434	1.64174e-09	0.947809	3.25609e-07	0.984909	NA	NA
ABO	1.0883e-09	6.46994e-07	6.09589	2.8457e-07	0.000278373	-5.13339	Brain_Spinal_cord_cervical_c-1	1.68507e-13	9.01344e-10	7.37167	3.85237e-09	2.89428e-05	5.89041	Testis	2.28277e-08	4.15398e-05	-5.58908	1.13707e-06	0.00254477	-4.8663	NA	NA	NA	NA	NA	NA	1	1	1	0	3	-5.92497	1.11418	7.24154	-1.38931	-5.40316	1.69944	NA	NA	3.1235e-09	0.2652	4.43632e-13	0.164738	6.54758e-08	0.0892371	NA	NA	1.64746e-06	0.989434	1.64174e-09	0.947809	8.77376e-05	0.925329	NA	NA
ABO	1.0883e-09	6.46994e-07	6.09589	2.8457e-07	0.000278373	-5.13339	Brain_Spinal_cord_cervical_c-1	1.68507e-13	9.01344e-10	7.37167	3.85237e-09	2.89428e-05	5.89041	Thyroid	2.35615e-10	3.33979e-07	6.33613	3.62872e-07	0.000884615	5.08747	NA	NA	NA	NA	NA	NA	1	1	1	0	3	-5.92497	1.11418	7.24154	-1.38931	6.22221	-1.21403	NA	NA	3.1235e-09	0.2652	4.43632e-13	0.164738	4.9019e-10	0.224736	NA	NA	1.64746e-06	0.989434	1.64174e-09	0.947809	5.93931e-07	0.989055	NA	NA
ABO	1.0883e-09	6.46994e-07	6.09589	2.8457e-07	0.000278373	-5.13339	Brain_Spinal_cord_cervical_c-1	1.68507e-13	9.01344e-10	7.37167	3.85237e-09	2.89428e-05	5.89041	smultixcan	8.04805e-14	3.61079e-10	2.08795	3.43623e-09	1.47719e-05	2.08384	NA	NA	NA	NA	NA	NA	1	1	1	0	3	-5.92497	1.11418	7.24154	-1.38931	1.96215	-1.15418	NA	NA	3.1235e-09	0.2652	4.43632e-13	0.164738	2.99495e-13	0.331119	NA	NA	1.64746e-06	0.989434	1.64174e-09	0.947809	1.18684e-09	0.994732	NA	NA
ABO	1.0883e-09	6.46994e-07	6.09589	2.8457e-07	0.000278373	-5.13339	Colon_Transverse	4.38982e-08	4.89984e-05	5.47441	9.60904e-07	0.0012592	4.89948	Adrenal_Gland	4.58183e-16	1.62048e-12	8.1221	3.8371e-10	1.16259e-06	6.26051	NA	NA	NA	NA	NA	NA	1	1	1	0	3	-5.92497	1.11418	5.26454	-1.86117	8.02353	-1.20059	NA	NA	3.1235e-09	0.2652	1.40544e-07	0.06272	1.02748e-15	0.229909	NA	NA	1.64746e-06	0.989434	0.000148099	0.900464	3.72307e-12	0.984636	NA	NA
ABO	1.0883e-09	6.46994e-07	6.09589	2.8457e-07	0.000278373	-5.13339	Colon_Transverse	4.38982e-08	4.89984e-05	5.47441	9.60904e-07	0.0012592	4.89948	Esophagus_Mucosa	1.88786e-12	3.89952e-09	7.04253	2.23272e-08	4.83564e-05	5.59293	NA	NA	NA	NA	NA	NA	1	1	1	0	3	-5.92497	1.11418	5.26454	-1.86117	6.92502	-1.2713	NA	NA	3.1235e-09	0.2652	1.40544e-07	0.06272	4.35921e-12	0.203623	NA	NA	1.64746e-06	0.989434	0.000148099	0.900464	9.20789e-09	0.989771	NA	NA
ABO	1.0883e-09	6.46994e-07	6.09589	2.8457e-07	0.000278373	-5.13339	Colon_Transverse	4.38982e-08	4.89984e-05	5.47441	9.60904e-07	0.0012592	4.89948	Ovary	8.00817e-11	1.56665e-07	6.50045	1.83489e-07	0.000477724	5.21533	NA	NA	NA	NA	NA	NA	1	1	1	0	3	-5.92497	1.11418	5.26454	-1.86117	6.38392	-1.24221	NA	NA	3.1235e-09	0.2652	1.40544e-07	0.06272	1.72608e-10	0.21416	NA	NA	1.64746e-06	0.989434	0.000148099	0.900464	3.25609e-07	0.984909	NA	NA
ABO	1.0883e-09	6.46994e-07	6.09589	2.8457e-07	0.000278373	-5.13339	Colon_Transverse	4.38982e-08	4.89984e-05	5.47441	9.60904e-07	0.0012592	4.89948	Testis	2.28277e-08	4.15398e-05	-5.58908	1.13707e-06	0.00254477	-4.8663	NA	NA	NA	NA	NA	NA	1	1	1	0	3	-5.92497	1.11418	5.26454	-1.86117	-5.40316	1.69944	NA	NA	3.1235e-09	0.2652	1.40544e-07	0.06272	6.54758e-08	0.0892371	NA	NA	1.64746e-06	0.989434	0.000148099	0.900464	8.77376e-05	0.925329	NA	NA
ABO	1.0883e-09	6.46994e-07	6.09589	2.8457e-07	0.000278373	-5.13339	Colon_Transverse	4.38982e-08	4.89984e-05	5.47441	9.60904e-07	0.0012592	4.89948	Thyroid	2.35615e-10	3.33979e-07	6.33613	3.62872e-07	0.000884615	5.08747	NA	NA	NA	NA	NA	NA	1	1	1	0	3	-5.92497	1.11418	5.26454	-1.86117	6.22221	-1.21403	NA	NA	3.1235e-09	0.2652	1.40544e-07	0.06272	4.9019e-10	0.224736	NA	NA	1.64746e-06	0.989434	0.000148099	0.900464	5.93931e-07	0.989055	NA	NA
ABO	1.0883e-09	6.46994e-07	6.09589	2.8457e-07	0.000278373	-5.13339	Colon_Transverse	4.38982e-08	4.89984e-05	5.47441	9.60904e-07	0.0012592	4.89948	smultixcan	8.04805e-14	3.61079e-10	2.08795	3.43623e-09	1.47719e-05	2.08384	NA	NA	NA	NA	NA	NA	1	1	1	0	3	-5.92497	1.11418	5.26454	-1.86117	1.96215	-1.15418	NA	NA	3.1235e-09	0.2652	1.40544e-07	0.06272	2.99495e-13	0.331119	NA	NA	1.64746e-06	0.989434	0.000148099	0.900464	1.18684e-09	0.994732	NA	NA
ABO	1.0883e-09	6.46994e-07	6.09589	2.8457e-07	0.000278373	-5.13339	Lung	1.53501e-05	0.00727881	4.3236	4.19566e-09	2.91827e-05	5.87629	Adrenal_Gland	4.58183e-16	1.62048e-12	8.1221	3.8371e-10	1.16259e-06	6.26051	NA	NA	NA	NA	NA	NA	1	1	1	0	3	-5.92497	1.11418	4.09495	-1.84499	8.02353	-1.20059	NA	NA	3.1235e-09	0.2652	4.22266e-05	0.0650388	1.02748e-15	0.229909	NA	NA	1.64746e-06	0.989434	0.0187284	0.913649	3.72307e-12	0.984636	NA	NA
ABO	1.0883e-09	6.46994e-07	6.09589	2.8457e-07	0.000278373	-5.13339	Lung	1.53501e-05	0.00727881	4.3236	4.19566e-09	2.91827e-05	5.87629	Esophagus_Mucosa	1.88786e-12	3.89952e-09	7.04253	2.23272e-08	4.83564e-05	5.59293	NA	NA	NA	NA	NA	NA	1	1	1	0	3	-5.92497	1.11418	4.09495	-1.84499	6.92502	-1.2713	NA	NA	3.1235e-09	0.2652	4.22266e-05	0.0650388	4.35921e-12	0.203623	NA	NA	1.64746e-06	0.989434	0.0187284	0.913649	9.20789e-09	0.989771	NA	NA
ABO	1.0883e-09	6.46994e-07	6.09589	2.8457e-07	0.000278373	-5.13339	Lung	1.53501e-05	0.00727881	4.3236	4.19566e-09	2.91827e-05	5.87629	Ovary	8.00817e-11	1.56665e-07	6.50045	1.83489e-07	0.000477724	5.21533	NA	NA	NA	NA	NA	NA	1	1	1	0	3	-5.92497	1.11418	4.09495	-1.84499	6.38392	-1.24221	NA	NA	3.1235e-09	0.2652	4.22266e-05	0.0650388	1.72608e-10	0.21416	NA	NA	1.64746e-06	0.989434	0.0187284	0.913649	3.25609e-07	0.984909	NA	NA
ABO	1.0883e-09	6.46994e-07	6.09589	2.8457e-07	0.000278373	-5.13339	Lung	1.53501e-05	0.00727881	4.3236	4.19566e-09	2.91827e-05	5.87629	Testis	2.28277e-08	4.15398e-05	-5.58908	1.13707e-06	0.00254477	-4.8663	NA	NA	NA	NA	NA	NA	1	1	1	0	3	-5.92497	1.11418	4.09495	-1.84499	-5.40316	1.69944	NA	NA	3.1235e-09	0.2652	4.22266e-05	0.0650388	6.54758e-08	0.0892371	NA	NA	1.64746e-06	0.989434	0.0187284	0.913649	8.77376e-05	0.925329	NA	NA
ABO	1.0883e-09	6.46994e-07	6.09589	2.8457e-07	0.000278373	-5.13339	Lung	1.53501e-05	0.00727881	4.3236	4.19566e-09	2.91827e-05	5.87629	Thyroid	2.35615e-10	3.33979e-07	6.33613	3.62872e-07	0.000884615	5.08747	NA	NA	NA	NA	NA	NA	1	1	1	0	3	-5.92497	1.11418	4.09495	-1.84499	6.22221	-1.21403	NA	NA	3.1235e-09	0.2652	4.22266e-05	0.0650388	4.9019e-10	0.224736	NA	NA	1.64746e-06	0.989434	0.0187284	0.913649	5.93931e-07	0.989055	NA	NA
ABO	1.0883e-09	6.46994e-07	6.09589	2.8457e-07	0.000278373	-5.13339	Lung	1.53501e-05	0.00727881	4.3236	4.19566e-09	2.91827e-05	5.87629	smultixcan	8.04805e-14	3.61079e-10	2.08795	3.43623e-09	1.47719e-05	2.08384	NA	NA	NA	NA	NA	NA	1	1	1	0	3	-5.92497	1.11418	4.09495	-1.84499	1.96215	-1.15418	NA	NA	3.1235e-09	0.2652	4.22266e-05	0.0650388	2.99495e-13	0.331119	NA	NA	1.64746e-06	0.989434	0.0187284	0.913649	1.18684e-09	0.994732	NA	NA
ABO	1.0883e-09	6.46994e-07	6.09589	2.8457e-07	0.000278373	-5.13339	Pancreas	1.29573e-06	0.000745629	4.84041	1.22944e-05	0.0070365	4.3723	Adrenal_Gland	4.58183e-16	1.62048e-12	8.1221	3.8371e-10	1.16259e-06	6.26051	NA	NA	NA	NA	NA	NA	1	1	1	0	3	-5.92497	1.11418	4.64897	-1.69349	8.02353	-1.20059	NA	NA	3.1235e-09	0.2652	3.33596e-06	0.090363	1.02748e-15	0.229909	NA	NA	1.64746e-06	0.989434	0.00171889	0.937831	3.72307e-12	0.984636	NA	NA
ABO	1.0883e-09	6.46994e-07	6.09589	2.8457e-07	0.000278373	-5.13339	Pancreas	1.29573e-06	0.000745629	4.84041	1.22944e-05	0.0070365	4.3723	Esophagus_Mucosa	1.88786e-12	3.89952e-09	7.04253	2.23272e-08	4.83564e-05	5.59293	NA	NA	NA	NA	NA	NA	1	1	1	0	3	-5.92497	1.11418	4.64897	-1.69349	6.92502	-1.2713	NA	NA	3.1235e-09	0.2652	3.33596e-06	0.090363	4.35921e-12	0.203623	NA	NA	1.64746e-06	0.989434	0.00171889	0.937831	9.20789e-09	0.989771	NA	NA
ABO	1.0883e-09	6.46994e-07	6.09589	2.8457e-07	0.000278373	-5.13339	Pancreas	1.29573e-06	0.000745629	4.84041	1.22944e-05	0.0070365	4.3723	Ovary	8.00817e-11	1.56665e-07	6.50045	1.83489e-07	0.000477724	5.21533	NA	NA	NA	NA	NA	NA	1	1	1	0	3	-5.92497	1.11418	4.64897	-1.69349	6.38392	-1.24221	NA	NA	3.1235e-09	0.2652	3.33596e-06	0.090363	1.72608e-10	0.21416	NA	NA	1.64746e-06	0.989434	0.00171889	0.937831	3.25609e-07	0.984909	NA	NA
ABO	1.0883e-09	6.46994e-07	6.09589	2.8457e-07	0.000278373	-5.13339	Pancreas	1.29573e-06	0.000745629	4.84041	1.22944e-05	0.0070365	4.3723	Testis	2.28277e-08	4.15398e-05	-5.58908	1.13707e-06	0.00254477	-4.8663	NA	NA	NA	NA	NA	NA	1	1	1	0	3	-5.92497	1.11418	4.64897	-1.69349	-5.40316	1.69944	NA	NA	3.1235e-09	0.2652	3.33596e-06	0.090363	6.54758e-08	0.0892371	NA	NA	1.64746e-06	0.989434	0.00171889	0.937831	8.77376e-05	0.925329	NA	NA
ABO	1.0883e-09	6.46994e-07	6.09589	2.8457e-07	0.000278373	-5.13339	Pancreas	1.29573e-06	0.000745629	4.84041	1.22944e-05	0.0070365	4.3723	Thyroid	2.35615e-10	3.33979e-07	6.33613	3.62872e-07	0.000884615	5.08747	NA	NA	NA	NA	NA	NA	1	1	1	0	3	-5.92497	1.11418	4.64897	-1.69349	6.22221	-1.21403	NA	NA	3.1235e-09	0.2652	3.33596e-06	0.090363	4.9019e-10	0.224736	NA	NA	1.64746e-06	0.989434	0.00171889	0.937831	5.93931e-07	0.989055	NA	NA
ABO	1.0883e-09	6.46994e-07	6.09589	2.8457e-07	0.000278373	-5.13339	Pancreas	1.29573e-06	0.000745629	4.84041	1.22944e-05	0.0070365	4.3723	smultixcan	8.04805e-14	3.61079e-10	2.08795	3.43623e-09	1.47719e-05	2.08384	NA	NA	NA	NA	NA	NA	1	1	1	0	3	-5.92497	1.11418	4.64897	-1.69349	1.96215	-1.15418	NA	NA	3.1235e-09	0.2652	3.33596e-06	0.090363	2.99495e-13	0.331119	NA	NA	1.64746e-06	0.989434	0.00171889	0.937831	1.18684e-09	0.994732	NA	NA
ABO	1.0883e-09	6.46994e-07	6.09589	2.8457e-07	0.000278373	-5.13339	Spleen	7.56034e-14	2.97953e-10	7.47775	1.18786e-09	5.20284e-06	6.08187	Adrenal_Gland	4.58183e-16	1.62048e-12	8.1221	3.8371e-10	1.16259e-06	6.26051	NA	NA	NA	NA	NA	NA	1	1	1	0	3	-5.92497	1.11418	7.14668	-1.91498	8.02353	-1.20059	NA	NA	3.1235e-09	0.2652	8.89006e-13	0.055495	1.02748e-15	0.229909	NA	NA	1.64746e-06	0.989434	3.6144e-09	0.909045	3.72307e-12	0.984636	NA	NA
ABO	1.0883e-09	6.46994e-07	6.09589	2.8457e-07	0.000278373	-5.13339	Spleen	7.56034e-14	2.97953e-10	7.47775	1.18786e-09	5.20284e-06	6.08187	Esophagus_Mucosa	1.88786e-12	3.89952e-09	7.04253	2.23272e-08	4.83564e-05	5.59293	NA	NA	NA	NA	NA	NA	1	1	1	0	3	-5.92497	1.11418	7.14668	-1.91498	6.92502	-1.2713	NA	NA	3.1235e-09	0.2652	8.89006e-13	0.055495	4.35921e-12	0.203623	NA	NA	1.64746e-06	0.989434	3.6144e-09	0.909045	9.20789e-09	0.989771	NA	NA
ABO	1.0883e-09	6.46994e-07	6.09589	2.8457e-07	0.000278373	-5.13339	Spleen	7.56034e-14	2.97953e-10	7.47775	1.18786e-09	5.20284e-06	6.08187	Ovary	8.00817e-11	1.56665e-07	6.50045	1.83489e-07	0.000477724	5.21533	NA	NA	NA	NA	NA	NA	1	1	1	0	3	-5.92497	1.11418	7.14668	-1.91498	6.38392	-1.24221	NA	NA	3.1235e-09	0.2652	8.89006e-13	0.055495	1.72608e-10	0.21416	NA	NA	1.64746e-06	0.989434	3.6144e-09	0.909045	3.25609e-07	0.984909	NA	NA
ABO	1.0883e-09	6.46994e-07	6.09589	2.8457e-07	0.000278373	-5.13339	Spleen	7.56034e-14	2.97953e-10	7.47775	1.18786e-09	5.20284e-06	6.08187	Testis	2.28277e-08	4.15398e-05	-5.58908	1.13707e-06	0.00254477	-4.8663	NA	NA	NA	NA	NA	NA	1	1	1	0	3	-5.92497	1.11418	7.14668	-1.91498	-5.40316	1.69944	NA	NA	3.1235e-09	0.2652	8.89006e-13	0.055495	6.54758e-08	0.0892371	NA	NA	1.64746e-06	0.989434	3.6144e-09	0.909045	8.77376e-05	0.925329	NA	NA
ABO	1.0883e-09	6.46994e-07	6.09589	2.8457e-07	0.000278373	-5.13339	Spleen	7.56034e-14	2.97953e-10	7.47775	1.18786e-09	5.20284e-06	6.08187	Thyroid	2.35615e-10	3.33979e-07	6.33613	3.62872e-07	0.000884615	5.08747	NA	NA	NA	NA	NA	NA	1	1	1	0	3	-5.92497	1.11418	7.14668	-1.91498	6.22221	-1.21403	NA	NA	3.1235e-09	0.2652	8.89006e-13	0.055495	4.9019e-10	0.224736	NA	NA	1.64746e-06	0.989434	3.6144e-09	0.909045	5.93931e-07	0.989055	NA	NA
ABO	1.0883e-09	6.46994e-07	6.09589	2.8457e-07	0.000278373	-5.13339	Spleen	7.56034e-14	2.97953e-10	7.47775	1.18786e-09	5.20284e-06	6.08187	smultixcan	8.04805e-14	3.61079e-10	2.08795	3.43623e-09	1.47719e-05	2.08384	NA	NA	NA	NA	NA	NA	1	1	1	0	3	-5.92497	1.11418	7.14668	-1.91498	1.96215	-1.15418	NA	NA	3.1235e-09	0.2652	8.89006e-13	0.055495	2.99495e-13	0.331119	NA	NA	1.64746e-06	0.989434	3.6144e-09	0.909045	1.18684e-09	0.994732	NA	NA
ABO	1.0883e-09	6.46994e-07	6.09589	2.8457e-07	0.000278373	-5.13339	Testis	5.09653e-08	5.50644e-05	5.44791	7.3586e-07	0.00105504	4.95165	Adrenal_Gland	4.58183e-16	1.62048e-12	8.1221	3.8371e-10	1.16259e-06	6.26051	NA	NA	NA	NA	NA	NA	1	1	1	0	3	-5.92497	1.11418	5.2265	-1.96613	8.02353	-1.20059	NA	NA	3.1235e-09	0.2652	1.72748e-07	0.0492835	1.02748e-15	0.229909	NA	NA	1.64746e-06	0.989434	0.000158024	0.921658	3.72307e-12	0.984636	NA	NA
ABO	1.0883e-09	6.46994e-07	6.09589	2.8457e-07	0.000278373	-5.13339	Testis	5.09653e-08	5.50644e-05	5.44791	7.3586e-07	0.00105504	4.95165	Esophagus_Mucosa	1.88786e-12	3.89952e-09	7.04253	2.23272e-08	4.83564e-05	5.59293	NA	NA	NA	NA	NA	NA	1	1	1	0	3	-5.92497	1.11418	5.2265	-1.96613	6.92502	-1.2713	NA	NA	3.1235e-09	0.2652	1.72748e-07	0.0492835	4.35921e-12	0.203623	NA	NA	1.64746e-06	0.989434	0.000158024	0.921658	9.20789e-09	0.989771	NA	NA
ABO	1.0883e-09	6.46994e-07	6.09589	2.8457e-07	0.000278373	-5.13339	Testis	5.09653e-08	5.50644e-05	5.44791	7.3586e-07	0.00105504	4.95165	Ovary	8.00817e-11	1.56665e-07	6.50045	1.83489e-07	0.000477724	5.21533	NA	NA	NA	NA	NA	NA	1	1	1	0	3	-5.92497	1.11418	5.2265	-1.96613	6.38392	-1.24221	NA	NA	3.1235e-09	0.2652	1.72748e-07	0.0492835	1.72608e-10	0.21416	NA	NA	1.64746e-06	0.989434	0.000158024	0.921658	3.25609e-07	0.984909	NA	NA
ABO	1.0883e-09	6.46994e-07	6.09589	2.8457e-07	0.000278373	-5.13339	Testis	5.09653e-08	5.50644e-05	5.44791	7.3586e-07	0.00105504	4.95165	Testis	2.28277e-08	4.15398e-05	-5.58908	1.13707e-06	0.00254477	-4.8663	NA	NA	NA	NA	NA	NA	1	1	1	0	3	-5.92497	1.11418	5.2265	-1.96613	-5.40316	1.69944	NA	NA	3.1235e-09	0.2652	1.72748e-07	0.0492835	6.54758e-08	0.0892371	NA	NA	1.64746e-06	0.989434	0.000158024	0.921658	8.77376e-05	0.925329	NA	NA
ABO	1.0883e-09	6.46994e-07	6.09589	2.8457e-07	0.000278373	-5.13339	Testis	5.09653e-08	5.50644e-05	5.44791	7.3586e-07	0.00105504	4.95165	Thyroid	2.35615e-10	3.33979e-07	6.33613	3.62872e-07	0.000884615	5.08747	NA	NA	NA	NA	NA	NA	1	1	1	0	3	-5.92497	1.11418	5.2265	-1.96613	6.22221	-1.21403	NA	NA	3.1235e-09	0.2652	1.72748e-07	0.0492835	4.9019e-10	0.224736	NA	NA	1.64746e-06	0.989434	0.000158024	0.921658	5.93931e-07	0.989055	NA	NA
ABO	1.0883e-09	6.46994e-07	6.09589	2.8457e-07	0.000278373	-5.13339	Testis	5.09653e-08	5.50644e-05	5.44791	7.3586e-07	0.00105504	4.95165	smultixcan	8.04805e-14	3.61079e-10	2.08795	3.43623e-09	1.47719e-05	2.08384	NA	NA	NA	NA	NA	NA	1	1	1	0	3	-5.92497	1.11418	5.2265	-1.96613	1.96215	-1.15418	NA	NA	3.1235e-09	0.2652	1.72748e-07	0.0492835	2.99495e-13	0.331119	NA	NA	1.64746e-06	0.989434	0.000158024	0.921658	1.18684e-09	0.994732	NA	NA
ABO	1.0883e-09	6.46994e-07	6.09589	2.8457e-07	0.000278373	-5.13339	smultixcan	3.38634e-13	3.50583e-10	2.66641	1.04564e-08	1.36424e-05	2.80743	Adrenal_Gland	4.58183e-16	1.62048e-12	8.1221	3.8371e-10	1.16259e-06	6.26051	NA	NA	NA	NA	NA	NA	1	1	1	0	3	-5.92497	1.11418	2.50226	-1.43792	8.02353	-1.20059	NA	NA	3.1235e-09	0.2652	2.71553e-13	0.306623	1.02748e-15	0.229909	NA	NA	1.64746e-06	0.989434	2.69578e-10	0.993595	3.72307e-12	0.984636	NA	NA
ABO	1.0883e-09	6.46994e-07	6.09589	2.8457e-07	0.000278373	-5.13339	smultixcan	3.38634e-13	3.50583e-10	2.66641	1.04564e-08	1.36424e-05	2.80743	Esophagus_Mucosa	1.88786e-12	3.89952e-09	7.04253	2.23272e-08	4.83564e-05	5.59293	NA	NA	NA	NA	NA	NA	1	1	1	0	3	-5.92497	1.11418	2.50226	-1.43792	6.92502	-1.2713	NA	NA	3.1235e-09	0.2652	2.71553e-13	0.306623	4.35921e-12	0.203623	NA	NA	1.64746e-06	0.989434	2.69578e-10	0.993595	9.20789e-09	0.989771	NA	NA
ABO	1.0883e-09	6.46994e-07	6.09589	2.8457e-07	0.000278373	-5.13339	smultixcan	3.38634e-13	3.50583e-10	2.66641	1.04564e-08	1.36424e-05	2.80743	Ovary	8.00817e-11	1.56665e-07	6.50045	1.83489e-07	0.000477724	5.21533	NA	NA	NA	NA	NA	NA	1	1	1	0	3	-5.92497	1.11418	2.50226	-1.43792	6.38392	-1.24221	NA	NA	3.1235e-09	0.2652	2.71553e-13	0.306623	1.72608e-10	0.21416	NA	NA	1.64746e-06	0.989434	2.69578e-10	0.993595	3.25609e-07	0.984909	NA	NA
ABO	1.0883e-09	6.46994e-07	6.09589	2.8457e-07	0.000278373	-5.13339	smultixcan	3.38634e-13	3.50583e-10	2.66641	1.04564e-08	1.36424e-05	2.80743	Testis	2.28277e-08	4.15398e-05	-5.58908	1.13707e-06	0.00254477	-4.8663	NA	NA	NA	NA	NA	NA	1	1	1	0	3	-5.92497	1.11418	2.50226	-1.43792	-5.40316	1.69944	NA	NA	3.1235e-09	0.2652	2.71553e-13	0.306623	6.54758e-08	0.0892371	NA	NA	1.64746e-06	0.989434	2.69578e-10	0.993595	8.77376e-05	0.925329	NA	NA
ABO	1.0883e-09	6.46994e-07	6.09589	2.8457e-07	0.000278373	-5.13339	smultixcan	3.38634e-13	3.50583e-10	2.66641	1.04564e-08	1.36424e-05	2.80743	Thyroid	2.35615e-10	3.33979e-07	6.33613	3.62872e-07	0.000884615	5.08747	NA	NA	NA	NA	NA	NA	1	1	1	0	3	-5.92497	1.11418	2.50226	-1.43792	6.22221	-1.21403	NA	NA	3.1235e-09	0.2652	2.71553e-13	0.306623	4.9019e-10	0.224736	NA	NA	1.64746e-06	0.989434	2.69578e-10	0.993595	5.93931e-07	0.989055	NA	NA
ABO	1.0883e-09	6.46994e-07	6.09589	2.8457e-07	0.000278373	-5.13339	smultixcan	3.38634e-13	3.50583e-10	2.66641	1.04564e-08	1.36424e-05	2.80743	smultixcan	8.04805e-14	3.61079e-10	2.08795	3.43623e-09	1.47719e-05	2.08384	NA	NA	NA	NA	NA	NA	1	1	1	0	3	-5.92497	1.11418	2.50226	-1.43792	1.96215	-1.15418	NA	NA	3.1235e-09	0.2652	2.71553e-13	0.306623	2.99495e-13	0.331119	NA	NA	1.64746e-06	0.989434	2.69578e-10	0.993595	1.18684e-09	0.994732	NA	NA
CCHCR1	5.0118e-09	2.07873e-06	-5.84678	1.049e-05	0.00410462	-4.40682	Adrenal_Gland	6.23205e-14	2.34948e-10	7.50311	5.1298e-08	0.000207495	5.44675	Adipose_Visceral_Omentum	2.04113e-07	0.000158455	5.19555	2.27903e-06	0.0027295	4.72696	NA	NA	NA	NA	NA	NA	1	1	1	0	3	5.7325	-0.872584	7.48444	-0.563512	4.98919	-1.86017	NA	NA	9.8961e-09	0.38289	7.18543e-14	0.573087	6.06316e-07	0.0628615	NA	NA	4.12011e-06	0.992901	2.80471e-10	0.991571	0.000421743	0.944696	NA	NA
CCHCR1	5.0118e-09	2.07873e-06	-5.84678	1.049e-05	0.00410462	-4.40682	Adrenal_Gland	6.23205e-14	2.34948e-10	7.50311	5.1298e-08	0.000207495	5.44675	Artery_Aorta	2.04113e-07	0.000160357	-5.19555	2.27903e-06	0.00224475	-4.72696	NA	NA	NA	NA	NA	NA	1	1	1	0	3	5.7325	-0.872584	7.48444	-0.563512	-4.98919	1.86017	NA	NA	9.8961e-09	0.38289	7.18543e-14	0.573087	6.06316e-07	0.0628615	NA	NA	4.12011e-06	0.992901	2.80471e-10	0.991571	0.000459709	0.942086	NA	NA
CCHCR1	5.0118e-09	2.07873e-06	-5.84678	1.049e-05	0.00410462	-4.40682	Adrenal_Gland	6.23205e-14	2.34948e-10	7.50311	5.1298e-08	0.000207495	5.44675	Artery_Coronary	2.04113e-07	0.000163233	-5.19555	2.27903e-06	0.00213327	-4.72696	NA	NA	NA	NA	NA	NA	1	1	1	0	3	5.7325	-0.872584	7.48444	-0.563512	-4.98919	1.86017	NA	NA	9.8961e-09	0.38289	7.18543e-14	0.573087	6.06316e-07	0.0628615	NA	NA	4.12011e-06	0.992901	2.80471e-10	0.991571	0.000497661	0.953298	NA	NA
CCHCR1	5.0118e-09	2.07873e-06	-5.84678	1.049e-05	0.00410462	-4.40682	Adrenal_Gland	6.23205e-14	2.34948e-10	7.50311	5.1298e-08	0.000207495	5.44675	Brain_Anterior_cingulate_cortex_BA24	2.04113e-07	0.000265816	5.19555	2.27903e-06	0.00288613	4.72696	NA	NA	NA	NA	NA	NA	1	1	1	0	3	5.7325	-0.872584	7.48444	-0.563512	4.98919	-1.86017	NA	NA	9.8961e-09	0.38289	7.18543e-14	0.573087	6.06316e-07	0.0628615	NA	NA	4.12011e-06	0.992901	2.80471e-10	0.991571	0.000724995	0.974125	NA	NA
CCHCR1	5.0118e-09	2.07873e-06	-5.84678	1.049e-05	0.00410462	-4.40682	Adrenal_Gland	6.23205e-14	2.34948e-10	7.50311	5.1298e-08	0.000207495	5.44675	Brain_Cerebellar_Hemisphere	2.04113e-07	0.000179025	5.19555	2.27903e-06	0.00261485	4.72696	NA	NA	NA	NA	NA	NA	1	1	1	0	3	5.7325	-0.872584	7.48444	-0.563512	4.98919	-1.86017	NA	NA	9.8961e-09	0.38289	7.18543e-14	0.573087	6.06316e-07	0.0628615	NA	NA	4.12011e-06	0.992901	2.80471e-10	0.991571	0.000530291	0.944369	NA	NA
CCHCR1	5.0118e-09	2.07873e-06	-5.84678	1.049e-05	0.00410462	-4.40682	Adrenal_Gland	6.23205e-14	2.34948e-10	7.50311	5.1298e-08	0.000207495	5.44675	Brain_Cerebellum	2.04113e-07	0.000230597	5.19555	2.27903e-06	0.0033687	4.72696	NA	NA	NA	NA	NA	NA	1	1	1	0	3	5.7325	-0.872584	7.48444	-0.563512	4.98919	-1.86017	NA	NA	9.8961e-09	0.38289	7.18543e-14	0.573087	6.06316e-07	0.0628615	NA	NA	4.12011e-06	0.992901	2.80471e-10	0.991571	0.000654417	0.930389	NA	NA
CCHCR1	5.0118e-09	2.07873e-06	-5.84678	1.049e-05	0.00410462	-4.40682	Adrenal_Gland	6.23205e-14	2.34948e-10	7.50311	5.1298e-08	0.000207495	5.44675	Brain_Cortex	2.04113e-07	0.000190832	5.19555	2.27903e-06	0.00288226	4.72696	NA	NA	NA	NA	NA	NA	1	1	1	0	3	5.7325	-0.872584	7.48444	-0.563512	4.98919	-1.86017	NA	NA	9.8961e-09	0.38289	7.18543e-14	0.573087	6.06316e-07	0.0628615	NA	NA	4.12011e-06	0.992901	2.80471e-10	0.991571	0.000561146	0.949868	NA	NA
CCHCR1	5.0118e-09	2.07873e-06	-5.84678	1.049e-05	0.00410462	-4.40682	Adrenal_Gland	6.23205e-14	2.34948e-10	7.50311	5.1298e-08	0.000207495	5.44675	Brain_Frontal_Cortex_BA9	6.56952e-07	0.000767632	4.97368	4.6551e-06	0.00503873	4.57976	NA	NA	NA	NA	NA	NA	1	1	1	0	3	5.7325	-0.872584	7.48444	-0.563512	4.76345	-1.86441	NA	NA	9.8961e-09	0.38289	7.18543e-14	0.573087	1.90314e-06	0.0622646	NA	NA	4.12011e-06	0.992901	2.80471e-10	0.991571	0.00177365	0.96067	NA	NA
CCHCR1	5.0118e-09	2.07873e-06	-5.84678	1.049e-05	0.00410462	-4.40682	Adrenal_Gland	6.23205e-14	2.34948e-10	7.50311	5.1298e-08	0.000207495	5.44675	Brain_Hypothalamus	2.04113e-07	0.000236271	5.19555	2.27903e-06	0.0029277	4.72696	NA	NA	NA	NA	NA	NA	1	1	1	0	3	5.7325	-0.872584	7.48444	-0.563512	4.98919	-1.86017	NA	NA	9.8961e-09	0.38289	7.18543e-14	0.573087	6.06316e-07	0.0628615	NA	NA	4.12011e-06	0.992901	2.80471e-10	0.991571	0.000648036	0.949354	NA	NA
CCHCR1	5.0118e-09	2.07873e-06	-5.84678	1.049e-05	0.00410462	-4.40682	Adrenal_Gland	6.23205e-14	2.34948e-10	7.50311	5.1298e-08	0.000207495	5.44675	Brain_Putamen_basal_ganglia	2.04113e-07	0.000193996	5.19555	2.27903e-06	0.00231535	4.72696	NA	NA	NA	NA	NA	NA	1	1	1	0	3	5.7325	-0.872584	7.48444	-0.563512	4.98919	-1.86017	NA	NA	9.8961e-09	0.38289	7.18543e-14	0.573087	6.06316e-07	0.0628615	NA	NA	4.12011e-06	0.992901	2.80471e-10	0.991571	0.000522831	0.955911	NA	NA
CCHCR1	5.0118e-09	2.07873e-06	-5.84678	1.049e-05	0.00410462	-4.40682	Adrenal_Gland	6.23205e-14	2.34948e-10	7.50311	5.1298e-08	0.000207495	5.44675	Breast_Mammary_Tissue	2.04113e-07	0.000147238	-5.19555	2.27903e-06	0.00238223	-4.72696	NA	NA	NA	NA	NA	NA	1	1	1	0	3	5.7325	-0.872584	7.48444	-0.563512	-4.98919	1.86017	NA	NA	9.8961e-09	0.38289	7.18543e-14	0.573087	6.06316e-07	0.0628615	NA	NA	4.12011e-06	0.992901	2.80471e-10	0.991571	0.000406403	0.961386	NA	NA
CCHCR1	5.0118e-09	2.07873e-06	-5.84678	1.049e-05	0.00410462	-4.40682	Adrenal_Gland	6.23205e-14	2.34948e-10	7.50311	5.1298e-08	0.000207495	5.44675	Cells_EBV-transformed_lymphocytes	4.14957e-08	3.95523e-05	5.48437	2.27903e-06	0.00232266	4.72696	NA	NA	NA	NA	NA	NA	1	1	1	0	3	5.7325	-0.872584	7.48444	-0.563512	5.28866	-1.7894	NA	NA	9.8961e-09	0.38289	7.18543e-14	0.573087	1.23219e-07	0.0735505	NA	NA	4.12011e-06	0.992901	2.80471e-10	0.991571	0.000100379	0.925876	NA	NA
CCHCR1	5.0118e-09	2.07873e-06	-5.84678	1.049e-05	0.00410462	-4.40682	Adrenal_Gland	6.23205e-14	2.34948e-10	7.50311	5.1298e-08	0.000207495	5.44675	Colon_Sigmoid	2.04113e-07	0.000212074	-5.19555	2.27903e-06	0.00250435	-4.72696	NA	NA	NA	NA	NA	NA	1	1	1	0	3	5.7325	-0.872584	7.48444	-0.563512	-4.98919	1.86017	NA	NA	9.8961e-09	0.38289	7.18543e-14	0.573087	6.06316e-07	0.0628615	NA	NA	4.12011e-06	0.992901	2.80471e-10	0.991571	0.000606224	0.95956	NA	NA
CCHCR1	5.0118e-09	2.07873e-06	-5.84678	1.049e-05	0.00410462	-4.40682	Adrenal_Gland	6.23205e-14	2.34948e-10	7.50311	5.1298e-08	0.000207495	5.44675	Esophagus_Gastroesophageal_Junction	2.04113e-07	0.000209216	-5.19555	2.27903e-06	0.00303099	-4.72696	NA	NA	NA	NA	NA	NA	1	1	1	0	3	5.7325	-0.872584	7.48444	-0.563512	-4.98919	1.86017	NA	NA	9.8961e-09	0.38289	7.18543e-14	0.573087	6.06316e-07	0.0628615	NA	NA	4.12011e-06	0.992901	2.80471e-10	0.991571	0.000618991	0.972254	NA	NA
CCHCR1	5.0118e-09	2.07873e-06	-5.84678	1.049e-05	0.00410462	-4.40682	Adrenal_Gland	6.23205e-14	2.34948e-10	7.50311	5.1298e-08	0.000207495	5.44675	Lung	2.04113e-07	0.000118022	-5.19555	2.27903e-06	0.00238496	-4.72696	NA	NA	NA	NA	NA	NA	1	1	1	0	3	5.7325	-0.872584	7.48444	-0.563512	-4.98919	1.86017	NA	NA	9.8961e-09	0.38289	7.18543e-14	0.573087	6.06316e-07	0.0628615	NA	NA	4.12011e-06	0.992901	2.80471e-10	0.991571	0.000322053	0.934625	NA	NA
CCHCR1	5.0118e-09	2.07873e-06	-5.84678	1.049e-05	0.00410462	-4.40682	Adrenal_Gland	6.23205e-14	2.34948e-10	7.50311	5.1298e-08	0.000207495	5.44675	Muscle_Skeletal	8.10099e-07	0.000810294	-4.93292	4.6551e-06	0.00732751	-4.57976	NA	NA	NA	NA	NA	NA	1	1	1	0	3	5.7325	-0.872584	7.48444	-0.563512	-4.7157	1.91525	NA	NA	9.8961e-09	0.38289	7.18543e-14	0.573087	2.4088e-06	0.0554601	NA	NA	4.12011e-06	0.992901	2.80471e-10	0.991571	0.002025	0.945352	NA	NA
CCHCR1	5.0118e-09	2.07873e-06	-5.84678	1.049e-05	0.00410462	-4.40682	Adrenal_Gland	6.23205e-14	2.34948e-10	7.50311	5.1298e-08	0.000207495	5.44675	Nerve_Tibial	9.15644e-07	0.000668252	4.90895	5.04917e-06	0.00547976	4.56273	NA	NA	NA	NA	NA	NA	1	1	1	0	3	5.7325	-0.872584	7.48444	-0.563512	4.69236	-1.90623	NA	NA	9.8961e-09	0.38289	7.18543e-14	0.573087	2.70065e-06	0.0566202	NA	NA	4.12011e-06	0.992901	2.80471e-10	0.991571	0.00167807	0.952148	NA	NA
CCHCR1	5.0118e-09	2.07873e-06	-5.84678	1.049e-05	0.00410462	-4.40682	Adrenal_Gland	6.23205e-14	2.34948e-10	7.50311	5.1298e-08	0.000207495	5.44675	Ovary	5.18423e-07	0.000463633	5.01937	3.96833e-06	0.00546977	4.61303	NA	NA	NA	NA	NA	NA	1	1	1	0	3	5.7325	-0.872584	7.48444	-0.563512	4.80878	-1.86904	NA	NA	9.8961e-09	0.38289	7.18543e-14	0.573087	1.51856e-06	0.0616178	NA	NA	4.12011e-06	0.992901	2.80471e-10	0.991571	0.00118778	0.937108	NA	NA
CCHCR1	5.0118e-09	2.07873e-06	-5.84678	1.049e-05	0.00410462	-4.40682	Adrenal_Gland	6.23205e-14	2.34948e-10	7.50311	5.1298e-08	0.000207495	5.44675	Pancreas	2.04113e-07	0.000240915	-5.19555	2.27903e-06	0.00252987	-4.72696	NA	NA	NA	NA	NA	NA	1	1	1	0	3	5.7325	-0.872584	7.48444	-0.563512	-4.98919	1.86017	NA	NA	9.8961e-09	0.38289	7.18543e-14	0.573087	6.06316e-07	0.0628615	NA	NA	4.12011e-06	0.992901	2.80471e-10	0.991571	0.0006994	0.939893	NA	NA
CCHCR1	5.0118e-09	2.07873e-06	-5.84678	1.049e-05	0.00410462	-4.40682	Adrenal_Gland	6.23205e-14	2.34948e-10	7.50311	5.1298e-08	0.000207495	5.44675	Pituitary	2.11754e-08	2.67453e-05	-5.60211	4.57062e-07	0.00124961	-5.04351	NA	NA	NA	NA	NA	NA	1	1	1	0	3	5.7325	-0.872584	7.48444	-0.563512	-5.3898	1.926	NA	NA	9.8961e-09	0.38289	7.18543e-14	0.573087	7.05348e-08	0.0541042	NA	NA	4.12011e-06	0.992901	2.80471e-10	0.991571	8.4871e-05	0.943894	NA	NA
CCHCR1	5.0118e-09	2.07873e-06	-5.84678	1.049e-05	0.00410462	-4.40682	Adrenal_Gland	6.23205e-14	2.34948e-10	7.50311	5.1298e-08	0.000207495	5.44675	Prostate	8.10099e-07	0.000651178	-4.93292	4.6551e-06	0.00466732	-4.57976	NA	NA	NA	NA	NA	NA	1	1	1	0	3	5.7325	-0.872584	7.48444	-0.563512	-4.7157	1.91525	NA	NA	9.8961e-09	0.38289	7.18543e-14	0.573087	2.4088e-06	0.0554601	NA	NA	4.12011e-06	0.992901	2.80471e-10	0.991571	0.00168552	0.942832	NA	NA
CCHCR1	5.0118e-09	2.07873e-06	-5.84678	1.049e-05	0.00410462	-4.40682	Adrenal_Gland	6.23205e-14	2.34948e-10	7.50311	5.1298e-08	0.000207495	5.44675	Small_Intestine_Terminal_Ileum	6.56952e-07	0.000564976	4.97368	4.6551e-06	0.00522535	4.57976	NA	NA	NA	NA	NA	NA	1	1	1	0	3	5.7325	-0.872584	7.48444	-0.563512	4.76345	-1.86441	NA	NA	9.8961e-09	0.38289	7.18543e-14	0.573087	1.90314e-06	0.0622646	NA	NA	4.12011e-06	0.992901	2.80471e-10	0.991571	0.00143455	0.938604	NA	NA
CCHCR1	5.0118e-09	2.07873e-06	-5.84678	1.049e-05	0.00410462	-4.40682	Adrenal_Gland	6.23205e-14	2.34948e-10	7.50311	5.1298e-08	0.000207495	5.44675	smultixcan	1.25826e-12	3.66939e-09	-1.04687	2.55855e-08	7.56172e-05	-1.69324	NA	NA	NA	NA	NA	NA	1	1	1	0	3	5.7325	-0.872584	7.48444	-0.563512	-0.84262	1.69016	NA	NA	9.8961e-09	0.38289	7.18543e-14	0.573087	1.6307e-12	0.227428	NA	NA	4.12011e-06	0.992901	2.80471e-10	0.991571	4.8466e-09	0.983753	NA	NA
CCHCR1	5.0118e-09	2.07873e-06	-5.84678	1.049e-05	0.00410462	-4.40682	Breast_Mammary_Tissue	4.72441e-06	0.00257646	4.57667	4.25972e-06	0.00651808	4.59829	Adipose_Visceral_Omentum	2.04113e-07	0.000158455	5.19555	2.27903e-06	0.0027295	4.72696	NA	NA	NA	NA	NA	NA	1	1	1	0	3	5.7325	-0.872584	4.3688	-1.86487	4.98919	-1.86017	NA	NA	9.8961e-09	0.38289	1.24933e-05	0.0621991	6.06316e-07	0.0628615	NA	NA	4.12011e-06	0.992901	0.00610876	0.93767	0.000421743	0.944696	NA	NA
CCHCR1	5.0118e-09	2.07873e-06	-5.84678	1.049e-05	0.00410462	-4.40682	Breast_Mammary_Tissue	4.72441e-06	0.00257646	4.57667	4.25972e-06	0.00651808	4.59829	Artery_Aorta	2.04113e-07	0.000160357	-5.19555	2.27903e-06	0.00224475	-4.72696	NA	NA	NA	NA	NA	NA	1	1	1	0	3	5.7325	-0.872584	4.3688	-1.86487	-4.98919	1.86017	NA	NA	9.8961e-09	0.38289	1.24933e-05	0.0621991	6.06316e-07	0.0628615	NA	NA	4.12011e-06	0.992901	0.00610876	0.93767	0.000459709	0.942086	NA	NA
CCHCR1	5.0118e-09	2.07873e-06	-5.84678	1.049e-05	0.00410462	-4.40682	Breast_Mammary_Tissue	4.72441e-06	0.00257646	4.57667	4.25972e-06	0.00651808	4.59829	Artery_Coronary	2.04113e-07	0.000163233	-5.19555	2.27903e-06	0.00213327	-4.72696	NA	NA	NA	NA	NA	NA	1	1	1	0	3	5.7325	-0.872584	4.3688	-1.86487	-4.98919	1.86017	NA	NA	9.8961e-09	0.38289	1.24933e-05	0.0621991	6.06316e-07	0.0628615	NA	NA	4.12011e-06	0.992901	0.00610876	0.93767	0.000497661	0.953298	NA	NA
CCHCR1	5.0118e-09	2.07873e-06	-5.84678	1.049e-05	0.00410462	-4.40682	Breast_Mammary_Tissue	4.72441e-06	0.00257646	4.57667	4.25972e-06	0.00651808	4.59829	Brain_Anterior_cingulate_cortex_BA24	2.04113e-07	0.000265816	5.19555	2.27903e-06	0.00288613	4.72696	NA	NA	NA	NA	NA	NA	1	1	1	0	3	5.7325	-0.872584	4.3688	-1.86487	4.98919	-1.86017	NA	NA	9.8961e-09	0.38289	1.24933e-05	0.0621991	6.06316e-07	0.0628615	NA	NA	4.12011e-06	0.992901	0.00610876	0.93767	0.000724995	0.974125	NA	NA
CCHCR1	5.0118e-09	2.07873e-06	-5.84678	1.049e-05	0.00410462	-4.40682	Breast_Mammary_Tissue	4.72441e-06	0.00257646	4.57667	4.25972e-06	0.00651808	4.59829	Brain_Cerebellar_Hemisphere	2.04113e-07	0.000179025	5.19555	2.27903e-06	0.00261485	4.72696	NA	NA	NA	NA	NA	NA	1	1	1	0	3	5.7325	-0.872584	4.3688	-1.86487	4.98919	-1.86017	NA	NA	9.8961e-09	0.38289	1.24933e-05	0.0621991	6.06316e-07	0.0628615	NA	NA	4.12011e-06	0.992901	0.00610876	0.93767	0.000530291	0.944369	NA	NA
CCHCR1	5.0118e-09	2.07873e-06	-5.84678	1.049e-05	0.00410462	-4.40682	Breast_Mammary_Tissue	4.72441e-06	0.00257646	4.57667	4.25972e-06	0.00651808	4.59829	Brain_Cerebellum	2.04113e-07	0.000230597	5.19555	2.27903e-06	0.0033687	4.72696	NA	NA	NA	NA	NA	NA	1	1	1	0	3	5.7325	-0.872584	4.3688	-1.86487	4.98919	-1.86017	NA	NA	9.8961e-09	0.38289	1.24933e-05	0.0621991	6.06316e-07	0.0628615	NA	NA	4.12011e-06	0.992901	0.00610876	0.93767	0.000654417	0.930389	NA	NA
CCHCR1	5.0118e-09	2.07873e-06	-5.84678	1.049e-05	0.00410462	-4.40682	Breast_Mammary_Tissue	4.72441e-06	0.00257646	4.57667	4.25972e-06	0.00651808	4.59829	Brain_Cortex	2.04113e-07	0.000190832	5.19555	2.27903e-06	0.00288226	4.72696	NA	NA	NA	NA	NA	NA	1	1	1	0	3	5.7325	-0.872584	4.3688	-1.86487	4.98919	-1.86017	NA	NA	9.8961e-09	0.38289	1.24933e-05	0.0621991	6.06316e-07	0.0628615	NA	NA	4.12011e-06	0.992901	0.00610876	0.93767	0.000561146	0.949868	NA	NA
CCHCR1	5.0118e-09	2.07873e-06	-5.84678	1.049e-05	0.00410462	-4.40682	Breast_Mammary_Tissue	4.72441e-06	0.00257646	4.57667	4.25972e-06	0.00651808	4.59829	Brain_Frontal_Cortex_BA9	6.56952e-07	0.000767632	4.97368	4.6551e-06	0.00503873	4.57976	NA	NA	NA	NA	NA	NA	1	1	1	0	3	5.7325	-0.872584	4.3688	-1.86487	4.76345	-1.86441	NA	NA	9.8961e-09	0.38289	1.24933e-05	0.0621991	1.90314e-06	0.0622646	NA	NA	4.12011e-06	0.992901	0.00610876	0.93767	0.00177365	0.96067	NA	NA
CCHCR1	5.0118e-09	2.07873e-06	-5.84678	1.049e-05	0.00410462	-4.40682	Breast_Mammary_Tissue	4.72441e-06	0.00257646	4.57667	4.25972e-06	0.00651808	4.59829	Brain_Hypothalamus	2.04113e-07	0.000236271	5.19555	2.27903e-06	0.0029277	4.72696	NA	NA	NA	NA	NA	NA	1	1	1	0	3	5.7325	-0.872584	4.3688	-1.86487	4.98919	-1.86017	NA	NA	9.8961e-09	0.38289	1.24933e-05	0.0621991	6.06316e-07	0.0628615	NA	NA	4.12011e-06	0.992901	0.00610876	0.93767	0.000648036	0.949354	NA	NA
CCHCR1	5.0118e-09	2.07873e-06	-5.84678	1.049e-05	0.00410462	-4.40682	Breast_Mammary_Tissue	4.72441e-06	0.00257646	4.57667	4.25972e-06	0.00651808	4.59829	Brain_Putamen_basal_ganglia	2.04113e-07	0.000193996	5.19555	2.27903e-06	0.00231535	4.72696	NA	NA	NA	NA	NA	NA	1	1	1	0	3	5.7325	-0.872584	4.3688	-1.86487	4.98919	-1.86017	NA	NA	9.8961e-09	0.38289	1.24933e-05	0.0621991	6.06316e-07	0.0628615	NA	NA	4.12011e-06	0.992901	0.00610876	0.93767	0.000522831	0.955911	NA	NA
CCHCR1	5.0118e-09	2.07873e-06	-5.84678	1.049e-05	0.00410462	-4.40682	Breast_Mammary_Tissue	4.72441e-06	0.00257646	4.57667	4.25972e-06	0.00651808	4.59829	Breast_Mammary_Tissue	2.04113e-07	0.000147238	-5.19555	2.27903e-06	0.00238223	-4.72696	NA	NA	NA	NA	NA	NA	1	1	1	0	3	5.7325	-0.872584	4.3688	-1.86487	-4.98919	1.86017	NA	NA	9.8961e-09	0.38289	1.24933e-05	0.0621991	6.06316e-07	0.0628615	NA	NA	4.12011e-06	0.992901	0.00610876	0.93767	0.000406403	0.961386	NA	NA
CCHCR1	5.0118e-09	2.07873e-06	-5.84678	1.049e-05	0.00410462	-4.40682	Breast_Mammary_Tissue	4.72441e-06	0.00257646	4.57667	4.25972e-06	0.00651808	4.59829	Cells_EBV-transformed_lymphocytes	4.14957e-08	3.95523e-05	5.48437	2.27903e-06	0.00232266	4.72696	NA	NA	NA	NA	NA	NA	1	1	1	0	3	5.7325	-0.872584	4.3688	-1.86487	5.28866	-1.7894	NA	NA	9.8961e-09	0.38289	1.24933e-05	0.0621991	1.23219e-07	0.0735505	NA	NA	4.12011e-06	0.992901	0.00610876	0.93767	0.000100379	0.925876	NA	NA
CCHCR1	5.0118e-09	2.07873e-06	-5.84678	1.049e-05	0.00410462	-4.40682	Breast_Mammary_Tissue	4.72441e-06	0.00257646	4.57667	4.25972e-06	0.00651808	4.59829	Colon_Sigmoid	2.04113e-07	0.000212074	-5.19555	2.27903e-06	0.00250435	-4.72696	NA	NA	NA	NA	NA	NA	1	1	1	0	3	5.7325	-0.872584	4.3688	-1.86487	-4.98919	1.86017	NA	NA	9.8961e-09	0.38289	1.24933e-05	0.0621991	6.06316e-07	0.0628615	NA	NA	4.12011e-06	0.992901	0.00610876	0.93767	0.000606224	0.95956	NA	NA
CCHCR1	5.0118e-09	2.07873e-06	-5.84678	1.049e-05	0.00410462	-4.40682	Breast_Mammary_Tissue	4.72441e-06	0.00257646	4.57667	4.25972e-06	0.00651808	4.59829	Esophagus_Gastroesophageal_Junction	2.04113e-07	0.000209216	-5.19555	2.27903e-06	0.00303099	-4.72696	NA	NA	NA	NA	NA	NA	1	1	1	0	3	5.7325	-0.872584	4.3688	-1.86487	-4.98919	1.86017	NA	NA	9.8961e-09	0.38289	1.24933e-05	0.0621991	6.06316e-07	0.0628615	NA	NA	4.12011e-06	0.992901	0.00610876	0.93767	0.000618991	0.972254	NA	NA
CCHCR1	5.0118e-09	2.07873e-06	-5.84678	1.049e-05	0.00410462	-4.40682	Breast_Mammary_Tissue	4.72441e-06	0.00257646	4.57667	4.25972e-06	0.00651808	4.59829	Lung	2.04113e-07	0.000118022	-5.19555	2.27903e-06	0.00238496	-4.72696	NA	NA	NA	NA	NA	NA	1	1	1	0	3	5.7325	-0.872584	4.3688	-1.86487	-4.98919	1.86017	NA	NA	9.8961e-09	0.38289	1.24933e-05	0.0621991	6.06316e-07	0.0628615	NA	NA	4.12011e-06	0.992901	0.00610876	0.93767	0.000322053	0.934625	NA	NA
CCHCR1	5.0118e-09	2.07873e-06	-5.84678	1.049e-05	0.00410462	-4.40682	Breast_Mammary_Tissue	4.72441e-06	0.00257646	4.57667	4.25972e-06	0.00651808	4.59829	Muscle_Skeletal	8.10099e-07	0.000810294	-4.93292	4.6551e-06	0.00732751	-4.57976	NA	NA	NA	NA	NA	NA	1	1	1	0	3	5.7325	-0.872584	4.3688	-1.86487	-4.7157	1.91525	NA	NA	9.8961e-09	0.38289	1.24933e-05	0.0621991	2.4088e-06	0.0554601	NA	NA	4.12011e-06	0.992901	0.00610876	0.93767	0.002025	0.945352	NA	NA
CCHCR1	5.0118e-09	2.07873e-06	-5.84678	1.049e-05	0.00410462	-4.40682	Breast_Mammary_Tissue	4.72441e-06	0.00257646	4.57667	4.25972e-06	0.00651808	4.59829	Nerve_Tibial	9.15644e-07	0.000668252	4.90895	5.04917e-06	0.00547976	4.56273	NA	NA	NA	NA	NA	NA	1	1	1	0	3	5.7325	-0.872584	4.3688	-1.86487	4.69236	-1.90623	NA	NA	9.8961e-09	0.38289	1.24933e-05	0.0621991	2.70065e-06	0.0566202	NA	NA	4.12011e-06	0.992901	0.00610876	0.93767	0.00167807	0.952148	NA	NA
CCHCR1	5.0118e-09	2.07873e-06	-5.84678	1.049e-05	0.00410462	-4.40682	Breast_Mammary_Tissue	4.72441e-06	0.00257646	4.57667	4.25972e-06	0.00651808	4.59829	Ovary	5.18423e-07	0.000463633	5.01937	3.96833e-06	0.00546977	4.61303	NA	NA	NA	NA	NA	NA	1	1	1	0	3	5.7325	-0.872584	4.3688	-1.86487	4.80878	-1.86904	NA	NA	9.8961e-09	0.38289	1.24933e-05	0.0621991	1.51856e-06	0.0616178	NA	NA	4.12011e-06	0.992901	0.00610876	0.93767	0.00118778	0.937108	NA	NA
CCHCR1	5.0118e-09	2.07873e-06	-5.84678	1.049e-05	0.00410462	-4.40682	Breast_Mammary_Tissue	4.72441e-06	0.00257646	4.57667	4.25972e-06	0.00651808	4.59829	Pancreas	2.04113e-07	0.000240915	-5.19555	2.27903e-06	0.00252987	-4.72696	NA	NA	NA	NA	NA	NA	1	1	1	0	3	5.7325	-0.872584	4.3688	-1.86487	-4.98919	1.86017	NA	NA	9.8961e-09	0.38289	1.24933e-05	0.0621991	6.06316e-07	0.0628615	NA	NA	4.12011e-06	0.992901	0.00610876	0.93767	0.0006994	0.939893	NA	NA
CCHCR1	5.0118e-09	2.07873e-06	-5.84678	1.049e-05	0.00410462	-4.40682	Breast_Mammary_Tissue	4.72441e-06	0.00257646	4.57667	4.25972e-06	0.00651808	4.59829	Pituitary	2.11754e-08	2.67453e-05	-5.60211	4.57062e-07	0.00124961	-5.04351	NA	NA	NA	NA	NA	NA	1	1	1	0	3	5.7325	-0.872584	4.3688	-1.86487	-5.3898	1.926	NA	NA	9.8961e-09	0.38289	1.24933e-05	0.0621991	7.05348e-08	0.0541042	NA	NA	4.12011e-06	0.992901	0.00610876	0.93767	8.4871e-05	0.943894	NA	NA
CCHCR1	5.0118e-09	2.07873e-06	-5.84678	1.049e-05	0.00410462	-4.40682	Breast_Mammary_Tissue	4.72441e-06	0.00257646	4.57667	4.25972e-06	0.00651808	4.59829	Prostate	8.10099e-07	0.000651178	-4.93292	4.6551e-06	0.00466732	-4.57976	NA	NA	NA	NA	NA	NA	1	1	1	0	3	5.7325	-0.872584	4.3688	-1.86487	-4.7157	1.91525	NA	NA	9.8961e-09	0.38289	1.24933e-05	0.0621991	2.4088e-06	0.0554601	NA	NA	4.12011e-06	0.992901	0.00610876	0.93767	0.00168552	0.942832	NA	NA
CCHCR1	5.0118e-09	2.07873e-06	-5.84678	1.049e-05	0.00410462	-4.40682	Breast_Mammary_Tissue	4.72441e-06	0.00257646	4.57667	4.25972e-06	0.00651808	4.59829	Small_Intestine_Terminal_Ileum	6.56952e-07	0.000564976	4.97368	4.6551e-06	0.00522535	4.57976	NA	NA	NA	NA	NA	NA	1	1	1	0	3	5.7325	-0.872584	4.3688	-1.86487	4.76345	-1.86441	NA	NA	9.8961e-09	0.38289	1.24933e-05	0.0621991	1.90314e-06	0.0622646	NA	NA	4.12011e-06	0.992901	0.00610876	0.93767	0.00143455	0.938604	NA	NA
CCHCR1	5.0118e-09	2.07873e-06	-5.84678	1.049e-05	0.00410462	-4.40682	Breast_Mammary_Tissue	4.72441e-06	0.00257646	4.57667	4.25972e-06	0.00651808	4.59829	smultixcan	1.25826e-12	3.66939e-09	-1.04687	2.55855e-08	7.56172e-05	-1.69324	NA	NA	NA	NA	NA	NA	1	1	1	0	3	5.7325	-0.872584	4.3688	-1.86487	-0.84262	1.69016	NA	NA	9.8961e-09	0.38289	1.24933e-05	0.0621991	1.6307e-12	0.227428	NA	NA	4.12011e-06	0.992901	0.00610876	0.93767	4.8466e-09	0.983753	NA	NA
CCHCR1	5.0118e-09	2.07873e-06	-5.84678	1.049e-05	0.00410462	-4.40682	Colon_Transverse	5.93208e-06	0.00303475	4.5288	4.6551e-06	0.00474458	4.57976	Adipose_Visceral_Omentum	2.04113e-07	0.000158455	5.19555	2.27903e-06	0.0027295	4.72696	NA	NA	NA	NA	NA	NA	1	1	1	0	3	5.7325	-0.872584	4.38783	-1.27048	4.98919	-1.86017	NA	NA	9.8961e-09	0.38289	1.14485e-05	0.203913	6.06316e-07	0.0628615	NA	NA	4.12011e-06	0.992901	0.00579065	0.953926	0.000421743	0.944696	NA	NA
CCHCR1	5.0118e-09	2.07873e-06	-5.84678	1.049e-05	0.00410462	-4.40682	Colon_Transverse	5.93208e-06	0.00303475	4.5288	4.6551e-06	0.00474458	4.57976	Artery_Aorta	2.04113e-07	0.000160357	-5.19555	2.27903e-06	0.00224475	-4.72696	NA	NA	NA	NA	NA	NA	1	1	1	0	3	5.7325	-0.872584	4.38783	-1.27048	-4.98919	1.86017	NA	NA	9.8961e-09	0.38289	1.14485e-05	0.203913	6.06316e-07	0.0628615	NA	NA	4.12011e-06	0.992901	0.00579065	0.953926	0.000459709	0.942086	NA	NA
CCHCR1	5.0118e-09	2.07873e-06	-5.84678	1.049e-05	0.00410462	-4.40682	Colon_Transverse	5.93208e-06	0.00303475	4.5288	4.6551e-06	0.00474458	4.57976	Artery_Coronary	2.04113e-07	0.000163233	-5.19555	2.27903e-06	0.00213327	-4.72696	NA	NA	NA	NA	NA	NA	1	1	1	0	3	5.7325	-0.872584	4.38783	-1.27048	-4.98919	1.86017	NA	NA	9.8961e-09	0.38289	1.14485e-05	0.203913	6.06316e-07	0.0628615	NA	NA	4.12011e-06	0.992901	0.00579065	0.953926	0.000497661	0.953298	NA	NA
CCHCR1	5.0118e-09	2.07873e-06	-5.84678	1.049e-05	0.00410462	-4.40682	Colon_Transverse	5.93208e-06	0.00303475	4.5288	4.6551e-06	0.00474458	4.57976	Brain_Anterior_cingulate_cortex_BA24	2.04113e-07	0.000265816	5.19555	2.27903e-06	0.00288613	4.72696	NA	NA	NA	NA	NA	NA	1	1	1	0	3	5.7325	-0.872584	4.38783	-1.27048	4.98919	-1.86017	NA	NA	9.8961e-09	0.38289	1.14485e-05	0.203913	6.06316e-07	0.0628615	NA	NA	4.12011e-06	0.992901	0.00579065	0.953926	0.000724995	0.974125	NA	NA
CCHCR1	5.0118e-09	2.07873e-06	-5.84678	1.049e-05	0.00410462	-4.40682	Colon_Transverse	5.93208e-06	0.00303475	4.5288	4.6551e-06	0.00474458	4.57976	Brain_Cerebellar_Hemisphere	2.04113e-07	0.000179025	5.19555	2.27903e-06	0.00261485	4.72696	NA	NA	NA	NA	NA	NA	1	1	1	0	3	5.7325	-0.872584	4.38783	-1.27048	4.98919	-1.86017	NA	NA	9.8961e-09	0.38289	1.14485e-05	0.203913	6.06316e-07	0.0628615	NA	NA	4.12011e-06	0.992901	0.00579065	0.953926	0.000530291	0.944369	NA	NA
CCHCR1	5.0118e-09	2.07873e-06	-5.84678	1.049e-05	0.00410462	-4.40682	Colon_Transverse	5.93208e-06	0.00303475	4.5288	4.6551e-06	0.00474458	4.57976	Brain_Cerebellum	2.04113e-07	0.000230597	5.19555	2.27903e-06	0.0033687	4.72696	NA	NA	NA	NA	NA	NA	1	1	1	0	3	5.7325	-0.872584	4.38783	-1.27048	4.98919	-1.86017	NA	NA	9.8961e-09	0.38289	1.14485e-05	0.203913	6.06316e-07	0.0628615	NA	NA	4.12011e-06	0.992901	0.00579065	0.953926	0.000654417	0.930389	NA	NA
CCHCR1	5.0118e-09	2.07873e-06	-5.84678	1.049e-05	0.00410462	-4.40682	Colon_Transverse	5.93208e-06	0.00303475	4.5288	4.6551e-06	0.00474458	4.57976	Brain_Cortex	2.04113e-07	0.000190832	5.19555	2.27903e-06	0.00288226	4.72696	NA	NA	NA	NA	NA	NA	1	1	1	0	3	5.7325	-0.872584	4.38783	-1.27048	4.98919	-1.86017	NA	NA	9.8961e-09	0.38289	1.14485e-05	0.203913	6.06316e-07	0.0628615	NA	NA	4.12011e-06	0.992901	0.00579065	0.953926	0.000561146	0.949868	NA	NA
CCHCR1	5.0118e-09	2.07873e-06	-5.84678	1.049e-05	0.00410462	-4.40682	Colon_Transverse	5.93208e-06	0.00303475	4.5288	4.6551e-06	0.00474458	4.57976	Brain_Frontal_Cortex_BA9	6.56952e-07	0.000767632	4.97368	4.6551e-06	0.00503873	4.57976	NA	NA	NA	NA	NA	NA	1	1	1	0	3	5.7325	-0.872584	4.38783	-1.27048	4.76345	-1.86441	NA	NA	9.8961e-09	0.38289	1.14485e-05	0.203913	1.90314e-06	0.0622646	NA	NA	4.12011e-06	0.992901	0.00579065	0.953926	0.00177365	0.96067	NA	NA
CCHCR1	5.0118e-09	2.07873e-06	-5.84678	1.049e-05	0.00410462	-4.40682	Colon_Transverse	5.93208e-06	0.00303475	4.5288	4.6551e-06	0.00474458	4.57976	Brain_Hypothalamus	2.04113e-07	0.000236271	5.19555	2.27903e-06	0.0029277	4.72696	NA	NA	NA	NA	NA	NA	1	1	1	0	3	5.7325	-0.872584	4.38783	-1.27048	4.98919	-1.86017	NA	NA	9.8961e-09	0.38289	1.14485e-05	0.203913	6.06316e-07	0.0628615	NA	NA	4.12011e-06	0.992901	0.00579065	0.953926	0.000648036	0.949354	NA	NA
CCHCR1	5.0118e-09	2.07873e-06	-5.84678	1.049e-05	0.00410462	-4.40682	Colon_Transverse	5.93208e-06	0.00303475	4.5288	4.6551e-06	0.00474458	4.57976	Brain_Putamen_basal_ganglia	2.04113e-07	0.000193996	5.19555	2.27903e-06	0.00231535	4.72696	NA	NA	NA	NA	NA	NA	1	1	1	0	3	5.7325	-0.872584	4.38783	-1.27048	4.98919	-1.86017	NA	NA	9.8961e-09	0.38289	1.14485e-05	0.203913	6.06316e-07	0.0628615	NA	NA	4.12011e-06	0.992901	0.00579065	0.953926	0.000522831	0.955911	NA	NA
CCHCR1	5.0118e-09	2.07873e-06	-5.84678	1.049e-05	0.00410462	-4.40682	Colon_Transverse	5.93208e-06	0.00303475	4.5288	4.6551e-06	0.00474458	4.57976	Breast_Mammary_Tissue	2.04113e-07	0.000147238	-5.19555	2.27903e-06	0.00238223	-4.72696	NA	NA	NA	NA	NA	NA	1	1	1	0	3	5.7325	-0.872584	4.38783	-1.27048	-4.98919	1.86017	NA	NA	9.8961e-09	0.38289	1.14485e-05	0.203913	6.06316e-07	0.0628615	NA	NA	4.12011e-06	0.992901	0.00579065	0.953926	0.000406403	0.961386	NA	NA
CCHCR1	5.0118e-09	2.07873e-06	-5.84678	1.049e-05	0.00410462	-4.40682	Colon_Transverse	5.93208e-06	0.00303475	4.5288	4.6551e-06	0.00474458	4.57976	Cells_EBV-transformed_lymphocytes	4.14957e-08	3.95523e-05	5.48437	2.27903e-06	0.00232266	4.72696	NA	NA	NA	NA	NA	NA	1	1	1	0	3	5.7325	-0.872584	4.38783	-1.27048	5.28866	-1.7894	NA	NA	9.8961e-09	0.38289	1.14485e-05	0.203913	1.23219e-07	0.0735505	NA	NA	4.12011e-06	0.992901	0.00579065	0.953926	0.000100379	0.925876	NA	NA
CCHCR1	5.0118e-09	2.07873e-06	-5.84678	1.049e-05	0.00410462	-4.40682	Colon_Transverse	5.93208e-06	0.00303475	4.5288	4.6551e-06	0.00474458	4.57976	Colon_Sigmoid	2.04113e-07	0.000212074	-5.19555	2.27903e-06	0.00250435	-4.72696	NA	NA	NA	NA	NA	NA	1	1	1	0	3	5.7325	-0.872584	4.38783	-1.27048	-4.98919	1.86017	NA	NA	9.8961e-09	0.38289	1.14485e-05	0.203913	6.06316e-07	0.0628615	NA	NA	4.12011e-06	0.992901	0.00579065	0.953926	0.000606224	0.95956	NA	NA
CCHCR1	5.0118e-09	2.07873e-06	-5.84678	1.049e-05	0.00410462	-4.40682	Colon_Transverse	5.93208e-06	0.00303475	4.5288	4.6551e-06	0.00474458	4.57976	Esophagus_Gastroesophageal_Junction	2.04113e-07	0.000209216	-5.19555	2.27903e-06	0.00303099	-4.72696	NA	NA	NA	NA	NA	NA	1	1	1	0	3	5.7325	-0.872584	4.38783	-1.27048	-4.98919	1.86017	NA	NA	9.8961e-09	0.38289	1.14485e-05	0.203913	6.06316e-07	0.0628615	NA	NA	4.12011e-06	0.992901	0.00579065	0.953926	0.000618991	0.972254	NA	NA
CCHCR1	5.0118e-09	2.07873e-06	-5.84678	1.049e-05	0.00410462	-4.40682	Colon_Transverse	5.93208e-06	0.00303475	4.5288	4.6551e-06	0.00474458	4.57976	Lung	2.04113e-07	0.000118022	-5.19555	2.27903e-06	0.00238496	-4.72696	NA	NA	NA	NA	NA	NA	1	1	1	0	3	5.7325	-0.872584	4.38783	-1.27048	-4.98919	1.86017	NA	NA	9.8961e-09	0.38289	1.14485e-05	0.203913	6.06316e-07	0.0628615	NA	NA	4.12011e-06	0.992901	0.00579065	0.953926	0.000322053	0.934625	NA	NA
CCHCR1	5.0118e-09	2.07873e-06	-5.84678	1.049e-05	0.00410462	-4.40682	Colon_Transverse	5.93208e-06	0.00303475	4.5288	4.6551e-06	0.00474458	4.57976	Muscle_Skeletal	8.10099e-07	0.000810294	-4.93292	4.6551e-06	0.00732751	-4.57976	NA	NA	NA	NA	NA	NA	1	1	1	0	3	5.7325	-0.872584	4.38783	-1.27048	-4.7157	1.91525	NA	NA	9.8961e-09	0.38289	1.14485e-05	0.203913	2.4088e-06	0.0554601	NA	NA	4.12011e-06	0.992901	0.00579065	0.953926	0.002025	0.945352	NA	NA
CCHCR1	5.0118e-09	2.07873e-06	-5.84678	1.049e-05	0.00410462	-4.40682	Colon_Transverse	5.93208e-06	0.00303475	4.5288	4.6551e-06	0.00474458	4.57976	Nerve_Tibial	9.15644e-07	0.000668252	4.90895	5.04917e-06	0.00547976	4.56273	NA	NA	NA	NA	NA	NA	1	1	1	0	3	5.7325	-0.872584	4.38783	-1.27048	4.69236	-1.90623	NA	NA	9.8961e-09	0.38289	1.14485e-05	0.203913	2.70065e-06	0.0566202	NA	NA	4.12011e-06	0.992901	0.00579065	0.953926	0.00167807	0.952148	NA	NA
CCHCR1	5.0118e-09	2.07873e-06	-5.84678	1.049e-05	0.00410462	-4.40682	Colon_Transverse	5.93208e-06	0.00303475	4.5288	4.6551e-06	0.00474458	4.57976	Ovary	5.18423e-07	0.000463633	5.01937	3.96833e-06	0.00546977	4.61303	NA	NA	NA	NA	NA	NA	1	1	1	0	3	5.7325	-0.872584	4.38783	-1.27048	4.80878	-1.86904	NA	NA	9.8961e-09	0.38289	1.14485e-05	0.203913	1.51856e-06	0.0616178	NA	NA	4.12011e-06	0.992901	0.00579065	0.953926	0.00118778	0.937108	NA	NA
CCHCR1	5.0118e-09	2.07873e-06	-5.84678	1.049e-05	0.00410462	-4.40682	Colon_Transverse	5.93208e-06	0.00303475	4.5288	4.6551e-06	0.00474458	4.57976	Pancreas	2.04113e-07	0.000240915	-5.19555	2.27903e-06	0.00252987	-4.72696	NA	NA	NA	NA	NA	NA	1	1	1	0	3	5.7325	-0.872584	4.38783	-1.27048	-4.98919	1.86017	NA	NA	9.8961e-09	0.38289	1.14485e-05	0.203913	6.06316e-07	0.0628615	NA	NA	4.12011e-06	0.992901	0.00579065	0.953926	0.0006994	0.939893	NA	NA
CCHCR1	5.0118e-09	2.07873e-06	-5.84678	1.049e-05	0.00410462	-4.40682	Colon_Transverse	5.93208e-06	0.00303475	4.5288	4.6551e-06	0.00474458	4.57976	Pituitary	2.11754e-08	2.67453e-05	-5.60211	4.57062e-07	0.00124961	-5.04351	NA	NA	NA	NA	NA	NA	1	1	1	0	3	5.7325	-0.872584	4.38783	-1.27048	-5.3898	1.926	NA	NA	9.8961e-09	0.38289	1.14485e-05	0.203913	7.05348e-08	0.0541042	NA	NA	4.12011e-06	0.992901	0.00579065	0.953926	8.4871e-05	0.943894	NA	NA
CCHCR1	5.0118e-09	2.07873e-06	-5.84678	1.049e-05	0.00410462	-4.40682	Colon_Transverse	5.93208e-06	0.00303475	4.5288	4.6551e-06	0.00474458	4.57976	Prostate	8.10099e-07	0.000651178	-4.93292	4.6551e-06	0.00466732	-4.57976	NA	NA	NA	NA	NA	NA	1	1	1	0	3	5.7325	-0.872584	4.38783	-1.27048	-4.7157	1.91525	NA	NA	9.8961e-09	0.38289	1.14485e-05	0.203913	2.4088e-06	0.0554601	NA	NA	4.12011e-06	0.992901	0.00579065	0.953926	0.00168552	0.942832	NA	NA
CCHCR1	5.0118e-09	2.07873e-06	-5.84678	1.049e-05	0.00410462	-4.40682	Colon_Transverse	5.93208e-06	0.00303475	4.5288	4.6551e-06	0.00474458	4.57976	Small_Intestine_Terminal_Ileum	6.56952e-07	0.000564976	4.97368	4.6551e-06	0.00522535	4.57976	NA	NA	NA	NA	NA	NA	1	1	1	0	3	5.7325	-0.872584	4.38783	-1.27048	4.76345	-1.86441	NA	NA	9.8961e-09	0.38289	1.14485e-05	0.203913	1.90314e-06	0.0622646	NA	NA	4.12011e-06	0.992901	0.00579065	0.953926	0.00143455	0.938604	NA	NA
CCHCR1	5.0118e-09	2.07873e-06	-5.84678	1.049e-05	0.00410462	-4.40682	Colon_Transverse	5.93208e-06	0.00303475	4.5288	4.6551e-06	0.00474458	4.57976	smultixcan	1.25826e-12	3.66939e-09	-1.04687	2.55855e-08	7.56172e-05	-1.69324	NA	NA	NA	NA	NA	NA	1	1	1	0	3	5.7325	-0.872584	4.38783	-1.27048	-0.84262	1.69016	NA	NA	9.8961e-09	0.38289	1.14485e-05	0.203913	1.6307e-12	0.227428	NA	NA	4.12011e-06	0.992901	0.00579065	0.953926	4.8466e-09	0.983753	NA	NA
CCHCR1	5.0118e-09	2.07873e-06	-5.84678	1.049e-05	0.00410462	-4.40682	Esophagus_Gastroesophageal_Junction	4.87668e-08	6.05348e-05	5.45575	5.02408e-08	0.000225858	5.45046	Adipose_Visceral_Omentum	2.04113e-07	0.000158455	5.19555	2.27903e-06	0.0027295	4.72696	NA	NA	NA	NA	NA	NA	1	1	1	0	3	5.7325	-0.872584	5.72423	-1.28023	4.98919	-1.86017	NA	NA	9.8961e-09	0.38289	1.03904e-08	0.200464	6.06316e-07	0.0628615	NA	NA	4.12011e-06	0.992901	2.14492e-05	0.978541	0.000421743	0.944696	NA	NA
CCHCR1	5.0118e-09	2.07873e-06	-5.84678	1.049e-05	0.00410462	-4.40682	Esophagus_Gastroesophageal_Junction	4.87668e-08	6.05348e-05	5.45575	5.02408e-08	0.000225858	5.45046	Artery_Aorta	2.04113e-07	0.000160357	-5.19555	2.27903e-06	0.00224475	-4.72696	NA	NA	NA	NA	NA	NA	1	1	1	0	3	5.7325	-0.872584	5.72423	-1.28023	-4.98919	1.86017	NA	NA	9.8961e-09	0.38289	1.03904e-08	0.200464	6.06316e-07	0.0628615	NA	NA	4.12011e-06	0.992901	2.14492e-05	0.978541	0.000459709	0.942086	NA	NA
CCHCR1	5.0118e-09	2.07873e-06	-5.84678	1.049e-05	0.00410462	-4.40682	Esophagus_Gastroesophageal_Junction	4.87668e-08	6.05348e-05	5.45575	5.02408e-08	0.000225858	5.45046	Artery_Coronary	2.04113e-07	0.000163233	-5.19555	2.27903e-06	0.00213327	-4.72696	NA	NA	NA	NA	NA	NA	1	1	1	0	3	5.7325	-0.872584	5.72423	-1.28023	-4.98919	1.86017	NA	NA	9.8961e-09	0.38289	1.03904e-08	0.200464	6.06316e-07	0.0628615	NA	NA	4.12011e-06	0.992901	2.14492e-05	0.978541	0.000497661	0.953298	NA	NA
CCHCR1	5.0118e-09	2.07873e-06	-5.84678	1.049e-05	0.00410462	-4.40682	Esophagus_Gastroesophageal_Junction	4.87668e-08	6.05348e-05	5.45575	5.02408e-08	0.000225858	5.45046	Brain_Anterior_cingulate_cortex_BA24	2.04113e-07	0.000265816	5.19555	2.27903e-06	0.00288613	4.72696	NA	NA	NA	NA	NA	NA	1	1	1	0	3	5.7325	-0.872584	5.72423	-1.28023	4.98919	-1.86017	NA	NA	9.8961e-09	0.38289	1.03904e-08	0.200464	6.06316e-07	0.0628615	NA	NA	4.12011e-06	0.992901	2.14492e-05	0.978541	0.000724995	0.974125	NA	NA
CCHCR1	5.0118e-09	2.07873e-06	-5.84678	1.049e-05	0.00410462	-4.40682	Esophagus_Gastroesophageal_Junction	4.87668e-08	6.05348e-05	5.45575	5.02408e-08	0.000225858	5.45046	Brain_Cerebellar_Hemisphere	2.04113e-07	0.000179025	5.19555	2.27903e-06	0.00261485	4.72696	NA	NA	NA	NA	NA	NA	1	1	1	0	3	5.7325	-0.872584	5.72423	-1.28023	4.98919	-1.86017	NA	NA	9.8961e-09	0.38289	1.03904e-08	0.200464	6.06316e-07	0.0628615	NA	NA	4.12011e-06	0.992901	2.14492e-05	0.978541	0.000530291	0.944369	NA	NA
CCHCR1	5.0118e-09	2.07873e-06	-5.84678	1.049e-05	0.00410462	-4.40682	Esophagus_Gastroesophageal_Junction	4.87668e-08	6.05348e-05	5.45575	5.02408e-08	0.000225858	5.45046	Brain_Cerebellum	2.04113e-07	0.000230597	5.19555	2.27903e-06	0.0033687	4.72696	NA	NA	NA	NA	NA	NA	1	1	1	0	3	5.7325	-0.872584	5.72423	-1.28023	4.98919	-1.86017	NA	NA	9.8961e-09	0.38289	1.03904e-08	0.200464	6.06316e-07	0.0628615	NA	NA	4.12011e-06	0.992901	2.14492e-05	0.978541	0.000654417	0.930389	NA	NA
CCHCR1	5.0118e-09	2.07873e-06	-5.84678	1.049e-05	0.00410462	-4.40682	Esophagus_Gastroesophageal_Junction	4.87668e-08	6.05348e-05	5.45575	5.02408e-08	0.000225858	5.45046	Brain_Cortex	2.04113e-07	0.000190832	5.19555	2.27903e-06	0.00288226	4.72696	NA	NA	NA	NA	NA	NA	1	1	1	0	3	5.7325	-0.872584	5.72423	-1.28023	4.98919	-1.86017	NA	NA	9.8961e-09	0.38289	1.03904e-08	0.200464	6.06316e-07	0.0628615	NA	NA	4.12011e-06	0.992901	2.14492e-05	0.978541	0.000561146	0.949868	NA	NA
CCHCR1	5.0118e-09	2.07873e-06	-5.84678	1.049e-05	0.00410462	-4.40682	Esophagus_Gastroesophageal_Junction	4.87668e-08	6.05348e-05	5.45575	5.02408e-08	0.000225858	5.45046	Brain_Frontal_Cortex_BA9	6.56952e-07	0.000767632	4.97368	4.6551e-06	0.00503873	4.57976	NA	NA	NA	NA	NA	NA	1	1	1	0	3	5.7325	-0.872584	5.72423	-1.28023	4.76345	-1.86441	NA	NA	9.8961e-09	0.38289	1.03904e-08	0.200464	1.90314e-06	0.0622646	NA	NA	4.12011e-06	0.992901	2.14492e-05	0.978541	0.00177365	0.96067	NA	NA
CCHCR1	5.0118e-09	2.07873e-06	-5.84678	1.049e-05	0.00410462	-4.40682	Esophagus_Gastroesophageal_Junction	4.87668e-08	6.05348e-05	5.45575	5.02408e-08	0.000225858	5.45046	Brain_Hypothalamus	2.04113e-07	0.000236271	5.19555	2.27903e-06	0.0029277	4.72696	NA	NA	NA	NA	NA	NA	1	1	1	0	3	5.7325	-0.872584	5.72423	-1.28023	4.98919	-1.86017	NA	NA	9.8961e-09	0.38289	1.03904e-08	0.200464	6.06316e-07	0.0628615	NA	NA	4.12011e-06	0.992901	2.14492e-05	0.978541	0.000648036	0.949354	NA	NA
CCHCR1	5.0118e-09	2.07873e-06	-5.84678	1.049e-05	0.00410462	-4.40682	Esophagus_Gastroesophageal_Junction	4.87668e-08	6.05348e-05	5.45575	5.02408e-08	0.000225858	5.45046	Brain_Putamen_basal_ganglia	2.04113e-07	0.000193996	5.19555	2.27903e-06	0.00231535	4.72696	NA	NA	NA	NA	NA	NA	1	1	1	0	3	5.7325	-0.872584	5.72423	-1.28023	4.98919	-1.86017	NA	NA	9.8961e-09	0.38289	1.03904e-08	0.200464	6.06316e-07	0.0628615	NA	NA	4.12011e-06	0.992901	2.14492e-05	0.978541	0.000522831	0.955911	NA	NA
CCHCR1	5.0118e-09	2.07873e-06	-5.84678	1.049e-05	0.00410462	-4.40682	Esophagus_Gastroesophageal_Junction	4.87668e-08	6.05348e-05	5.45575	5.02408e-08	0.000225858	5.45046	Breast_Mammary_Tissue	2.04113e-07	0.000147238	-5.19555	2.27903e-06	0.00238223	-4.72696	NA	NA	NA	NA	NA	NA	1	1	1	0	3	5.7325	-0.872584	5.72423	-1.28023	-4.98919	1.86017	NA	NA	9.8961e-09	0.38289	1.03904e-08	0.200464	6.06316e-07	0.0628615	NA	NA	4.12011e-06	0.992901	2.14492e-05	0.978541	0.000406403	0.961386	NA	NA
CCHCR1	5.0118e-09	2.07873e-06	-5.84678	1.049e-05	0.00410462	-4.40682	Esophagus_Gastroesophageal_Junction	4.87668e-08	6.05348e-05	5.45575	5.02408e-08	0.000225858	5.45046	Cells_EBV-transformed_lymphocytes	4.14957e-08	3.95523e-05	5.48437	2.27903e-06	0.00232266	4.72696	NA	NA	NA	NA	NA	NA	1	1	1	0	3	5.7325	-0.872584	5.72423	-1.28023	5.28866	-1.7894	NA	NA	9.8961e-09	0.38289	1.03904e-08	0.200464	1.23219e-07	0.0735505	NA	NA	4.12011e-06	0.992901	2.14492e-05	0.978541	0.000100379	0.925876	NA	NA
CCHCR1	5.0118e-09	2.07873e-06	-5.84678	1.049e-05	0.00410462	-4.40682	Esophagus_Gastroesophageal_Junction	4.87668e-08	6.05348e-05	5.45575	5.02408e-08	0.000225858	5.45046	Colon_Sigmoid	2.04113e-07	0.000212074	-5.19555	2.27903e-06	0.00250435	-4.72696	NA	NA	NA	NA	NA	NA	1	1	1	0	3	5.7325	-0.872584	5.72423	-1.28023	-4.98919	1.86017	NA	NA	9.8961e-09	0.38289	1.03904e-08	0.200464	6.06316e-07	0.0628615	NA	NA	4.12011e-06	0.992901	2.14492e-05	0.978541	0.000606224	0.95956	NA	NA
CCHCR1	5.0118e-09	2.07873e-06	-5.84678	1.049e-05	0.00410462	-4.40682	Esophagus_Gastroesophageal_Junction	4.87668e-08	6.05348e-05	5.45575	5.02408e-08	0.000225858	5.45046	Esophagus_Gastroesophageal_Junction	2.04113e-07	0.000209216	-5.19555	2.27903e-06	0.00303099	-4.72696	NA	NA	NA	NA	NA	NA	1	1	1	0	3	5.7325	-0.872584	5.72423	-1.28023	-4.98919	1.86017	NA	NA	9.8961e-09	0.38289	1.03904e-08	0.200464	6.06316e-07	0.0628615	NA	NA	4.12011e-06	0.992901	2.14492e-05	0.978541	0.000618991	0.972254	NA	NA
CCHCR1	5.0118e-09	2.07873e-06	-5.84678	1.049e-05	0.00410462	-4.40682	Esophagus_Gastroesophageal_Junction	4.87668e-08	6.05348e-05	5.45575	5.02408e-08	0.000225858	5.45046	Lung	2.04113e-07	0.000118022	-5.19555	2.27903e-06	0.00238496	-4.72696	NA	NA	NA	NA	NA	NA	1	1	1	0	3	5.7325	-0.872584	5.72423	-1.28023	-4.98919	1.86017	NA	NA	9.8961e-09	0.38289	1.03904e-08	0.200464	6.06316e-07	0.0628615	NA	NA	4.12011e-06	0.992901	2.14492e-05	0.978541	0.000322053	0.934625	NA	NA
CCHCR1	5.0118e-09	2.07873e-06	-5.84678	1.049e-05	0.00410462	-4.40682	Esophagus_Gastroesophageal_Junction	4.87668e-08	6.05348e-05	5.45575	5.02408e-08	0.000225858	5.45046	Muscle_Skeletal	8.10099e-07	0.000810294	-4.93292	4.6551e-06	0.00732751	-4.57976	NA	NA	NA	NA	NA	NA	1	1	1	0	3	5.7325	-0.872584	5.72423	-1.28023	-4.7157	1.91525	NA	NA	9.8961e-09	0.38289	1.03904e-08	0.200464	2.4088e-06	0.0554601	NA	NA	4.12011e-06	0.992901	2.14492e-05	0.978541	0.002025	0.945352	NA	NA
CCHCR1	5.0118e-09	2.07873e-06	-5.84678	1.049e-05	0.00410462	-4.40682	Esophagus_Gastroesophageal_Junction	4.87668e-08	6.05348e-05	5.45575	5.02408e-08	0.000225858	5.45046	Nerve_Tibial	9.15644e-07	0.000668252	4.90895	5.04917e-06	0.00547976	4.56273	NA	NA	NA	NA	NA	NA	1	1	1	0	3	5.7325	-0.872584	5.72423	-1.28023	4.69236	-1.90623	NA	NA	9.8961e-09	0.38289	1.03904e-08	0.200464	2.70065e-06	0.0566202	NA	NA	4.12011e-06	0.992901	2.14492e-05	0.978541	0.00167807	0.952148	NA	NA
CCHCR1	5.0118e-09	2.07873e-06	-5.84678	1.049e-05	0.00410462	-4.40682	Esophagus_Gastroesophageal_Junction	4.87668e-08	6.05348e-05	5.45575	5.02408e-08	0.000225858	5.45046	Ovary	5.18423e-07	0.000463633	5.01937	3.96833e-06	0.00546977	4.61303	NA	NA	NA	NA	NA	NA	1	1	1	0	3	5.7325	-0.872584	5.72423	-1.28023	4.80878	-1.86904	NA	NA	9.8961e-09	0.38289	1.03904e-08	0.200464	1.51856e-06	0.0616178	NA	NA	4.12011e-06	0.992901	2.14492e-05	0.978541	0.00118778	0.937108	NA	NA
CCHCR1	5.0118e-09	2.07873e-06	-5.84678	1.049e-05	0.00410462	-4.40682	Esophagus_Gastroesophageal_Junction	4.87668e-08	6.05348e-05	5.45575	5.02408e-08	0.000225858	5.45046	Pancreas	2.04113e-07	0.000240915	-5.19555	2.27903e-06	0.00252987	-4.72696	NA	NA	NA	NA	NA	NA	1	1	1	0	3	5.7325	-0.872584	5.72423	-1.28023	-4.98919	1.86017	NA	NA	9.8961e-09	0.38289	1.03904e-08	0.200464	6.06316e-07	0.0628615	NA	NA	4.12011e-06	0.992901	2.14492e-05	0.978541	0.0006994	0.939893	NA	NA
CCHCR1	5.0118e-09	2.07873e-06	-5.84678	1.049e-05	0.00410462	-4.40682	Esophagus_Gastroesophageal_Junction	4.87668e-08	6.05348e-05	5.45575	5.02408e-08	0.000225858	5.45046	Pituitary	2.11754e-08	2.67453e-05	-5.60211	4.57062e-07	0.00124961	-5.04351	NA	NA	NA	NA	NA	NA	1	1	1	0	3	5.7325	-0.872584	5.72423	-1.28023	-5.3898	1.926	NA	NA	9.8961e-09	0.38289	1.03904e-08	0.200464	7.05348e-08	0.0541042	NA	NA	4.12011e-06	0.992901	2.14492e-05	0.978541	8.4871e-05	0.943894	NA	NA
CCHCR1	5.0118e-09	2.07873e-06	-5.84678	1.049e-05	0.00410462	-4.40682	Esophagus_Gastroesophageal_Junction	4.87668e-08	6.05348e-05	5.45575	5.02408e-08	0.000225858	5.45046	Prostate	8.10099e-07	0.000651178	-4.93292	4.6551e-06	0.00466732	-4.57976	NA	NA	NA	NA	NA	NA	1	1	1	0	3	5.7325	-0.872584	5.72423	-1.28023	-4.7157	1.91525	NA	NA	9.8961e-09	0.38289	1.03904e-08	0.200464	2.4088e-06	0.0554601	NA	NA	4.12011e-06	0.992901	2.14492e-05	0.978541	0.00168552	0.942832	NA	NA
CCHCR1	5.0118e-09	2.07873e-06	-5.84678	1.049e-05	0.00410462	-4.40682	Esophagus_Gastroesophageal_Junction	4.87668e-08	6.05348e-05	5.45575	5.02408e-08	0.000225858	5.45046	Small_Intestine_Terminal_Ileum	6.56952e-07	0.000564976	4.97368	4.6551e-06	0.00522535	4.57976	NA	NA	NA	NA	NA	NA	1	1	1	0	3	5.7325	-0.872584	5.72423	-1.28023	4.76345	-1.86441	NA	NA	9.8961e-09	0.38289	1.03904e-08	0.200464	1.90314e-06	0.0622646	NA	NA	4.12011e-06	0.992901	2.14492e-05	0.978541	0.00143455	0.938604	NA	NA
CCHCR1	5.0118e-09	2.07873e-06	-5.84678	1.049e-05	0.00410462	-4.40682	Esophagus_Gastroesophageal_Junction	4.87668e-08	6.05348e-05	5.45575	5.02408e-08	0.000225858	5.45046	smultixcan	1.25826e-12	3.66939e-09	-1.04687	2.55855e-08	7.56172e-05	-1.69324	NA	NA	NA	NA	NA	NA	1	1	1	0	3	5.7325	-0.872584	5.72423	-1.28023	-0.84262	1.69016	NA	NA	9.8961e-09	0.38289	1.03904e-08	0.200464	1.6307e-12	0.227428	NA	NA	4.12011e-06	0.992901	2.14492e-05	0.978541	4.8466e-09	0.983753	NA	NA
CCHCR1	5.0118e-09	2.07873e-06	-5.84678	1.049e-05	0.00410462	-4.40682	Kidney_Cortex	4.60576e-14	1.02616e-10	7.54263	3.87798e-08	8.01837e-05	5.49632	Adipose_Visceral_Omentum	2.04113e-07	0.000158455	5.19555	2.27903e-06	0.0027295	4.72696	NA	NA	NA	NA	NA	NA	1	1	1	0	3	5.7325	-0.872584	7.51881	-0.604841	4.98919	-1.86017	NA	NA	9.8961e-09	0.38289	5.52751e-14	0.545285	6.06316e-07	0.0628615	NA	NA	4.12011e-06	0.992901	1.02834e-10	0.996807	0.000421743	0.944696	NA	NA
CCHCR1	5.0118e-09	2.07873e-06	-5.84678	1.049e-05	0.00410462	-4.40682	Kidney_Cortex	4.60576e-14	1.02616e-10	7.54263	3.87798e-08	8.01837e-05	5.49632	Artery_Aorta	2.04113e-07	0.000160357	-5.19555	2.27903e-06	0.00224475	-4.72696	NA	NA	NA	NA	NA	NA	1	1	1	0	3	5.7325	-0.872584	7.51881	-0.604841	-4.98919	1.86017	NA	NA	9.8961e-09	0.38289	5.52751e-14	0.545285	6.06316e-07	0.0628615	NA	NA	4.12011e-06	0.992901	1.02834e-10	0.996807	0.000459709	0.942086	NA	NA
CCHCR1	5.0118e-09	2.07873e-06	-5.84678	1.049e-05	0.00410462	-4.40682	Kidney_Cortex	4.60576e-14	1.02616e-10	7.54263	3.87798e-08	8.01837e-05	5.49632	Artery_Coronary	2.04113e-07	0.000163233	-5.19555	2.27903e-06	0.00213327	-4.72696	NA	NA	NA	NA	NA	NA	1	1	1	0	3	5.7325	-0.872584	7.51881	-0.604841	-4.98919	1.86017	NA	NA	9.8961e-09	0.38289	5.52751e-14	0.545285	6.06316e-07	0.0628615	NA	NA	4.12011e-06	0.992901	1.02834e-10	0.996807	0.000497661	0.953298	NA	NA
CCHCR1	5.0118e-09	2.07873e-06	-5.84678	1.049e-05	0.00410462	-4.40682	Kidney_Cortex	4.60576e-14	1.02616e-10	7.54263	3.87798e-08	8.01837e-05	5.49632	Brain_Anterior_cingulate_cortex_BA24	2.04113e-07	0.000265816	5.19555	2.27903e-06	0.00288613	4.72696	NA	NA	NA	NA	NA	NA	1	1	1	0	3	5.7325	-0.872584	7.51881	-0.604841	4.98919	-1.86017	NA	NA	9.8961e-09	0.38289	5.52751e-14	0.545285	6.06316e-07	0.0628615	NA	NA	4.12011e-06	0.992901	1.02834e-10	0.996807	0.000724995	0.974125	NA	NA
CCHCR1	5.0118e-09	2.07873e-06	-5.84678	1.049e-05	0.00410462	-4.40682	Kidney_Cortex	4.60576e-14	1.02616e-10	7.54263	3.87798e-08	8.01837e-05	5.49632	Brain_Cerebellar_Hemisphere	2.04113e-07	0.000179025	5.19555	2.27903e-06	0.00261485	4.72696	NA	NA	NA	NA	NA	NA	1	1	1	0	3	5.7325	-0.872584	7.51881	-0.604841	4.98919	-1.86017	NA	NA	9.8961e-09	0.38289	5.52751e-14	0.545285	6.06316e-07	0.0628615	NA	NA	4.12011e-06	0.992901	1.02834e-10	0.996807	0.000530291	0.944369	NA	NA
CCHCR1	5.0118e-09	2.07873e-06	-5.84678	1.049e-05	0.00410462	-4.40682	Kidney_Cortex	4.60576e-14	1.02616e-10	7.54263	3.87798e-08	8.01837e-05	5.49632	Brain_Cerebellum	2.04113e-07	0.000230597	5.19555	2.27903e-06	0.0033687	4.72696	NA	NA	NA	NA	NA	NA	1	1	1	0	3	5.7325	-0.872584	7.51881	-0.604841	4.98919	-1.86017	NA	NA	9.8961e-09	0.38289	5.52751e-14	0.545285	6.06316e-07	0.0628615	NA	NA	4.12011e-06	0.992901	1.02834e-10	0.996807	0.000654417	0.930389	NA	NA
CCHCR1	5.0118e-09	2.07873e-06	-5.84678	1.049e-05	0.00410462	-4.40682	Kidney_Cortex	4.60576e-14	1.02616e-10	7.54263	3.87798e-08	8.01837e-05	5.49632	Brain_Cortex	2.04113e-07	0.000190832	5.19555	2.27903e-06	0.00288226	4.72696	NA	NA	NA	NA	NA	NA	1	1	1	0	3	5.7325	-0.872584	7.51881	-0.604841	4.98919	-1.86017	NA	NA	9.8961e-09	0.38289	5.52751e-14	0.545285	6.06316e-07	0.0628615	NA	NA	4.12011e-06	0.992901	1.02834e-10	0.996807	0.000561146	0.949868	NA	NA
CCHCR1	5.0118e-09	2.07873e-06	-5.84678	1.049e-05	0.00410462	-4.40682	Kidney_Cortex	4.60576e-14	1.02616e-10	7.54263	3.87798e-08	8.01837e-05	5.49632	Brain_Frontal_Cortex_BA9	6.56952e-07	0.000767632	4.97368	4.6551e-06	0.00503873	4.57976	NA	NA	NA	NA	NA	NA	1	1	1	0	3	5.7325	-0.872584	7.51881	-0.604841	4.76345	-1.86441	NA	NA	9.8961e-09	0.38289	5.52751e-14	0.545285	1.90314e-06	0.0622646	NA	NA	4.12011e-06	0.992901	1.02834e-10	0.996807	0.00177365	0.96067	NA	NA
CCHCR1	5.0118e-09	2.07873e-06	-5.84678	1.049e-05	0.00410462	-4.40682	Kidney_Cortex	4.60576e-14	1.02616e-10	7.54263	3.87798e-08	8.01837e-05	5.49632	Brain_Hypothalamus	2.04113e-07	0.000236271	5.19555	2.27903e-06	0.0029277	4.72696	NA	NA	NA	NA	NA	NA	1	1	1	0	3	5.7325	-0.872584	7.51881	-0.604841	4.98919	-1.86017	NA	NA	9.8961e-09	0.38289	5.52751e-14	0.545285	6.06316e-07	0.0628615	NA	NA	4.12011e-06	0.992901	1.02834e-10	0.996807	0.000648036	0.949354	NA	NA
CCHCR1	5.0118e-09	2.07873e-06	-5.84678	1.049e-05	0.00410462	-4.40682	Kidney_Cortex	4.60576e-14	1.02616e-10	7.54263	3.87798e-08	8.01837e-05	5.49632	Brain_Putamen_basal_ganglia	2.04113e-07	0.000193996	5.19555	2.27903e-06	0.00231535	4.72696	NA	NA	NA	NA	NA	NA	1	1	1	0	3	5.7325	-0.872584	7.51881	-0.604841	4.98919	-1.86017	NA	NA	9.8961e-09	0.38289	5.52751e-14	0.545285	6.06316e-07	0.0628615	NA	NA	4.12011e-06	0.992901	1.02834e-10	0.996807	0.000522831	0.955911	NA	NA
CCHCR1	5.0118e-09	2.07873e-06	-5.84678	1.049e-05	0.00410462	-4.40682	Kidney_Cortex	4.60576e-14	1.02616e-10	7.54263	3.87798e-08	8.01837e-05	5.49632	Breast_Mammary_Tissue	2.04113e-07	0.000147238	-5.19555	2.27903e-06	0.00238223	-4.72696	NA	NA	NA	NA	NA	NA	1	1	1	0	3	5.7325	-0.872584	7.51881	-0.604841	-4.98919	1.86017	NA	NA	9.8961e-09	0.38289	5.52751e-14	0.545285	6.06316e-07	0.0628615	NA	NA	4.12011e-06	0.992901	1.02834e-10	0.996807	0.000406403	0.961386	NA	NA
CCHCR1	5.0118e-09	2.07873e-06	-5.84678	1.049e-05	0.00410462	-4.40682	Kidney_Cortex	4.60576e-14	1.02616e-10	7.54263	3.87798e-08	8.01837e-05	5.49632	Cells_EBV-transformed_lymphocytes	4.14957e-08	3.95523e-05	5.48437	2.27903e-06	0.00232266	4.72696	NA	NA	NA	NA	NA	NA	1	1	1	0	3	5.7325	-0.872584	7.51881	-0.604841	5.28866	-1.7894	NA	NA	9.8961e-09	0.38289	5.52751e-14	0.545285	1.23219e-07	0.0735505	NA	NA	4.12011e-06	0.992901	1.02834e-10	0.996807	0.000100379	0.925876	NA	NA
CCHCR1	5.0118e-09	2.07873e-06	-5.84678	1.049e-05	0.00410462	-4.40682	Kidney_Cortex	4.60576e-14	1.02616e-10	7.54263	3.87798e-08	8.01837e-05	5.49632	Colon_Sigmoid	2.04113e-07	0.000212074	-5.19555	2.27903e-06	0.00250435	-4.72696	NA	NA	NA	NA	NA	NA	1	1	1	0	3	5.7325	-0.872584	7.51881	-0.604841	-4.98919	1.86017	NA	NA	9.8961e-09	0.38289	5.52751e-14	0.545285	6.06316e-07	0.0628615	NA	NA	4.12011e-06	0.992901	1.02834e-10	0.996807	0.000606224	0.95956	NA	NA
CCHCR1	5.0118e-09	2.07873e-06	-5.84678	1.049e-05	0.00410462	-4.40682	Kidney_Cortex	4.60576e-14	1.02616e-10	7.54263	3.87798e-08	8.01837e-05	5.49632	Esophagus_Gastroesophageal_Junction	2.04113e-07	0.000209216	-5.19555	2.27903e-06	0.00303099	-4.72696	NA	NA	NA	NA	NA	NA	1	1	1	0	3	5.7325	-0.872584	7.51881	-0.604841	-4.98919	1.86017	NA	NA	9.8961e-09	0.38289	5.52751e-14	0.545285	6.06316e-07	0.0628615	NA	NA	4.12011e-06	0.992901	1.02834e-10	0.996807	0.000618991	0.972254	NA	NA
CCHCR1	5.0118e-09	2.07873e-06	-5.84678	1.049e-05	0.00410462	-4.40682	Kidney_Cortex	4.60576e-14	1.02616e-10	7.54263	3.87798e-08	8.01837e-05	5.49632	Lung	2.04113e-07	0.000118022	-5.19555	2.27903e-06	0.00238496	-4.72696	NA	NA	NA	NA	NA	NA	1	1	1	0	3	5.7325	-0.872584	7.51881	-0.604841	-4.98919	1.86017	NA	NA	9.8961e-09	0.38289	5.52751e-14	0.545285	6.06316e-07	0.0628615	NA	NA	4.12011e-06	0.992901	1.02834e-10	0.996807	0.000322053	0.934625	NA	NA
CCHCR1	5.0118e-09	2.07873e-06	-5.84678	1.049e-05	0.00410462	-4.40682	Kidney_Cortex	4.60576e-14	1.02616e-10	7.54263	3.87798e-08	8.01837e-05	5.49632	Muscle_Skeletal	8.10099e-07	0.000810294	-4.93292	4.6551e-06	0.00732751	-4.57976	NA	NA	NA	NA	NA	NA	1	1	1	0	3	5.7325	-0.872584	7.51881	-0.604841	-4.7157	1.91525	NA	NA	9.8961e-09	0.38289	5.52751e-14	0.545285	2.4088e-06	0.0554601	NA	NA	4.12011e-06	0.992901	1.02834e-10	0.996807	0.002025	0.945352	NA	NA
CCHCR1	5.0118e-09	2.07873e-06	-5.84678	1.049e-05	0.00410462	-4.40682	Kidney_Cortex	4.60576e-14	1.02616e-10	7.54263	3.87798e-08	8.01837e-05	5.49632	Nerve_Tibial	9.15644e-07	0.000668252	4.90895	5.04917e-06	0.00547976	4.56273	NA	NA	NA	NA	NA	NA	1	1	1	0	3	5.7325	-0.872584	7.51881	-0.604841	4.69236	-1.90623	NA	NA	9.8961e-09	0.38289	5.52751e-14	0.545285	2.70065e-06	0.0566202	NA	NA	4.12011e-06	0.992901	1.02834e-10	0.996807	0.00167807	0.952148	NA	NA
CCHCR1	5.0118e-09	2.07873e-06	-5.84678	1.049e-05	0.00410462	-4.40682	Kidney_Cortex	4.60576e-14	1.02616e-10	7.54263	3.87798e-08	8.01837e-05	5.49632	Ovary	5.18423e-07	0.000463633	5.01937	3.96833e-06	0.00546977	4.61303	NA	NA	NA	NA	NA	NA	1	1	1	0	3	5.7325	-0.872584	7.51881	-0.604841	4.80878	-1.86904	NA	NA	9.8961e-09	0.38289	5.52751e-14	0.545285	1.51856e-06	0.0616178	NA	NA	4.12011e-06	0.992901	1.02834e-10	0.996807	0.00118778	0.937108	NA	NA
CCHCR1	5.0118e-09	2.07873e-06	-5.84678	1.049e-05	0.00410462	-4.40682	Kidney_Cortex	4.60576e-14	1.02616e-10	7.54263	3.87798e-08	8.01837e-05	5.49632	Pancreas	2.04113e-07	0.000240915	-5.19555	2.27903e-06	0.00252987	-4.72696	NA	NA	NA	NA	NA	NA	1	1	1	0	3	5.7325	-0.872584	7.51881	-0.604841	-4.98919	1.86017	NA	NA	9.8961e-09	0.38289	5.52751e-14	0.545285	6.06316e-07	0.0628615	NA	NA	4.12011e-06	0.992901	1.02834e-10	0.996807	0.0006994	0.939893	NA	NA
CCHCR1	5.0118e-09	2.07873e-06	-5.84678	1.049e-05	0.00410462	-4.40682	Kidney_Cortex	4.60576e-14	1.02616e-10	7.54263	3.87798e-08	8.01837e-05	5.49632	Pituitary	2.11754e-08	2.67453e-05	-5.60211	4.57062e-07	0.00124961	-5.04351	NA	NA	NA	NA	NA	NA	1	1	1	0	3	5.7325	-0.872584	7.51881	-0.604841	-5.3898	1.926	NA	NA	9.8961e-09	0.38289	5.52751e-14	0.545285	7.05348e-08	0.0541042	NA	NA	4.12011e-06	0.992901	1.02834e-10	0.996807	8.4871e-05	0.943894	NA	NA
CCHCR1	5.0118e-09	2.07873e-06	-5.84678	1.049e-05	0.00410462	-4.40682	Kidney_Cortex	4.60576e-14	1.02616e-10	7.54263	3.87798e-08	8.01837e-05	5.49632	Prostate	8.10099e-07	0.000651178	-4.93292	4.6551e-06	0.00466732	-4.57976	NA	NA	NA	NA	NA	NA	1	1	1	0	3	5.7325	-0.872584	7.51881	-0.604841	-4.7157	1.91525	NA	NA	9.8961e-09	0.38289	5.52751e-14	0.545285	2.4088e-06	0.0554601	NA	NA	4.12011e-06	0.992901	1.02834e-10	0.996807	0.00168552	0.942832	NA	NA
CCHCR1	5.0118e-09	2.07873e-06	-5.84678	1.049e-05	0.00410462	-4.40682	Kidney_Cortex	4.60576e-14	1.02616e-10	7.54263	3.87798e-08	8.01837e-05	5.49632	Small_Intestine_Terminal_Ileum	6.56952e-07	0.000564976	4.97368	4.6551e-06	0.00522535	4.57976	NA	NA	NA	NA	NA	NA	1	1	1	0	3	5.7325	-0.872584	7.51881	-0.604841	4.76345	-1.86441	NA	NA	9.8961e-09	0.38289	5.52751e-14	0.545285	1.90314e-06	0.0622646	NA	NA	4.12011e-06	0.992901	1.02834e-10	0.996807	0.00143455	0.938604	NA	NA
CCHCR1	5.0118e-09	2.07873e-06	-5.84678	1.049e-05	0.00410462	-4.40682	Kidney_Cortex	4.60576e-14	1.02616e-10	7.54263	3.87798e-08	8.01837e-05	5.49632	smultixcan	1.25826e-12	3.66939e-09	-1.04687	2.55855e-08	7.56172e-05	-1.69324	NA	NA	NA	NA	NA	NA	1	1	1	0	3	5.7325	-0.872584	7.51881	-0.604841	-0.84262	1.69016	NA	NA	9.8961e-09	0.38289	5.52751e-14	0.545285	1.6307e-12	0.227428	NA	NA	4.12011e-06	0.992901	1.02834e-10	0.996807	4.8466e-09	0.983753	NA	NA
CCHCR1	5.0118e-09	2.07873e-06	-5.84678	1.049e-05	0.00410462	-4.40682	Pituitary	3.32188e-06	0.0016943	4.64984	4.25972e-06	0.00384482	4.59829	Adipose_Visceral_Omentum	2.04113e-07	0.000158455	5.19555	2.27903e-06	0.0027295	4.72696	NA	NA	NA	NA	NA	NA	1	1	1	0	3	5.7325	-0.872584	4.51056	-1.27065	4.98919	-1.86017	NA	NA	9.8961e-09	0.38289	6.46569e-06	0.203854	6.06316e-07	0.0628615	NA	NA	4.12011e-06	0.992901	0.00303025	0.964517	0.000421743	0.944696	NA	NA
CCHCR1	5.0118e-09	2.07873e-06	-5.84678	1.049e-05	0.00410462	-4.40682	Pituitary	3.32188e-06	0.0016943	4.64984	4.25972e-06	0.00384482	4.59829	Artery_Aorta	2.04113e-07	0.000160357	-5.19555	2.27903e-06	0.00224475	-4.72696	NA	NA	NA	NA	NA	NA	1	1	1	0	3	5.7325	-0.872584	4.51056	-1.27065	-4.98919	1.86017	NA	NA	9.8961e-09	0.38289	6.46569e-06	0.203854	6.06316e-07	0.0628615	NA	NA	4.12011e-06	0.992901	0.00303025	0.964517	0.000459709	0.942086	NA	NA
CCHCR1	5.0118e-09	2.07873e-06	-5.84678	1.049e-05	0.00410462	-4.40682	Pituitary	3.32188e-06	0.0016943	4.64984	4.25972e-06	0.00384482	4.59829	Artery_Coronary	2.04113e-07	0.000163233	-5.19555	2.27903e-06	0.00213327	-4.72696	NA	NA	NA	NA	NA	NA	1	1	1	0	3	5.7325	-0.872584	4.51056	-1.27065	-4.98919	1.86017	NA	NA	9.8961e-09	0.38289	6.46569e-06	0.203854	6.06316e-07	0.0628615	NA	NA	4.12011e-06	0.992901	0.00303025	0.964517	0.000497661	0.953298	NA	NA
CCHCR1	5.0118e-09	2.07873e-06	-5.84678	1.049e-05	0.00410462	-4.40682	Pituitary	3.32188e-06	0.0016943	4.64984	4.25972e-06	0.00384482	4.59829	Brain_Anterior_cingulate_cortex_BA24	2.04113e-07	0.000265816	5.19555	2.27903e-06	0.00288613	4.72696	NA	NA	NA	NA	NA	NA	1	1	1	0	3	5.7325	-0.872584	4.51056	-1.27065	4.98919	-1.86017	NA	NA	9.8961e-09	0.38289	6.46569e-06	0.203854	6.06316e-07	0.0628615	NA	NA	4.12011e-06	0.992901	0.00303025	0.964517	0.000724995	0.974125	NA	NA
CCHCR1	5.0118e-09	2.07873e-06	-5.84678	1.049e-05	0.00410462	-4.40682	Pituitary	3.32188e-06	0.0016943	4.64984	4.25972e-06	0.00384482	4.59829	Brain_Cerebellar_Hemisphere	2.04113e-07	0.000179025	5.19555	2.27903e-06	0.00261485	4.72696	NA	NA	NA	NA	NA	NA	1	1	1	0	3	5.7325	-0.872584	4.51056	-1.27065	4.98919	-1.86017	NA	NA	9.8961e-09	0.38289	6.46569e-06	0.203854	6.06316e-07	0.0628615	NA	NA	4.12011e-06	0.992901	0.00303025	0.964517	0.000530291	0.944369	NA	NA
CCHCR1	5.0118e-09	2.07873e-06	-5.84678	1.049e-05	0.00410462	-4.40682	Pituitary	3.32188e-06	0.0016943	4.64984	4.25972e-06	0.00384482	4.59829	Brain_Cerebellum	2.04113e-07	0.000230597	5.19555	2.27903e-06	0.0033687	4.72696	NA	NA	NA	NA	NA	NA	1	1	1	0	3	5.7325	-0.872584	4.51056	-1.27065	4.98919	-1.86017	NA	NA	9.8961e-09	0.38289	6.46569e-06	0.203854	6.06316e-07	0.0628615	NA	NA	4.12011e-06	0.992901	0.00303025	0.964517	0.000654417	0.930389	NA	NA
CCHCR1	5.0118e-09	2.07873e-06	-5.84678	1.049e-05	0.00410462	-4.40682	Pituitary	3.32188e-06	0.0016943	4.64984	4.25972e-06	0.00384482	4.59829	Brain_Cortex	2.04113e-07	0.000190832	5.19555	2.27903e-06	0.00288226	4.72696	NA	NA	NA	NA	NA	NA	1	1	1	0	3	5.7325	-0.872584	4.51056	-1.27065	4.98919	-1.86017	NA	NA	9.8961e-09	0.38289	6.46569e-06	0.203854	6.06316e-07	0.0628615	NA	NA	4.12011e-06	0.992901	0.00303025	0.964517	0.000561146	0.949868	NA	NA
CCHCR1	5.0118e-09	2.07873e-06	-5.84678	1.049e-05	0.00410462	-4.40682	Pituitary	3.32188e-06	0.0016943	4.64984	4.25972e-06	0.00384482	4.59829	Brain_Frontal_Cortex_BA9	6.56952e-07	0.000767632	4.97368	4.6551e-06	0.00503873	4.57976	NA	NA	NA	NA	NA	NA	1	1	1	0	3	5.7325	-0.872584	4.51056	-1.27065	4.76345	-1.86441	NA	NA	9.8961e-09	0.38289	6.46569e-06	0.203854	1.90314e-06	0.0622646	NA	NA	4.12011e-06	0.992901	0.00303025	0.964517	0.00177365	0.96067	NA	NA
CCHCR1	5.0118e-09	2.07873e-06	-5.84678	1.049e-05	0.00410462	-4.40682	Pituitary	3.32188e-06	0.0016943	4.64984	4.25972e-06	0.00384482	4.59829	Brain_Hypothalamus	2.04113e-07	0.000236271	5.19555	2.27903e-06	0.0029277	4.72696	NA	NA	NA	NA	NA	NA	1	1	1	0	3	5.7325	-0.872584	4.51056	-1.27065	4.98919	-1.86017	NA	NA	9.8961e-09	0.38289	6.46569e-06	0.203854	6.06316e-07	0.0628615	NA	NA	4.12011e-06	0.992901	0.00303025	0.964517	0.000648036	0.949354	NA	NA
CCHCR1	5.0118e-09	2.07873e-06	-5.84678	1.049e-05	0.00410462	-4.40682	Pituitary	3.32188e-06	0.0016943	4.64984	4.25972e-06	0.00384482	4.59829	Brain_Putamen_basal_ganglia	2.04113e-07	0.000193996	5.19555	2.27903e-06	0.00231535	4.72696	NA	NA	NA	NA	NA	NA	1	1	1	0	3	5.7325	-0.872584	4.51056	-1.27065	4.98919	-1.86017	NA	NA	9.8961e-09	0.38289	6.46569e-06	0.203854	6.06316e-07	0.0628615	NA	NA	4.12011e-06	0.992901	0.00303025	0.964517	0.000522831	0.955911	NA	NA
CCHCR1	5.0118e-09	2.07873e-06	-5.84678	1.049e-05	0.00410462	-4.40682	Pituitary	3.32188e-06	0.0016943	4.64984	4.25972e-06	0.00384482	4.59829	Breast_Mammary_Tissue	2.04113e-07	0.000147238	-5.19555	2.27903e-06	0.00238223	-4.72696	NA	NA	NA	NA	NA	NA	1	1	1	0	3	5.7325	-0.872584	4.51056	-1.27065	-4.98919	1.86017	NA	NA	9.8961e-09	0.38289	6.46569e-06	0.203854	6.06316e-07	0.0628615	NA	NA	4.12011e-06	0.992901	0.00303025	0.964517	0.000406403	0.961386	NA	NA
CCHCR1	5.0118e-09	2.07873e-06	-5.84678	1.049e-05	0.00410462	-4.40682	Pituitary	3.32188e-06	0.0016943	4.64984	4.25972e-06	0.00384482	4.59829	Cells_EBV-transformed_lymphocytes	4.14957e-08	3.95523e-05	5.48437	2.27903e-06	0.00232266	4.72696	NA	NA	NA	NA	NA	NA	1	1	1	0	3	5.7325	-0.872584	4.51056	-1.27065	5.28866	-1.7894	NA	NA	9.8961e-09	0.38289	6.46569e-06	0.203854	1.23219e-07	0.0735505	NA	NA	4.12011e-06	0.992901	0.00303025	0.964517	0.000100379	0.925876	NA	NA
CCHCR1	5.0118e-09	2.07873e-06	-5.84678	1.049e-05	0.00410462	-4.40682	Pituitary	3.32188e-06	0.0016943	4.64984	4.25972e-06	0.00384482	4.59829	Colon_Sigmoid	2.04113e-07	0.000212074	-5.19555	2.27903e-06	0.00250435	-4.72696	NA	NA	NA	NA	NA	NA	1	1	1	0	3	5.7325	-0.872584	4.51056	-1.27065	-4.98919	1.86017	NA	NA	9.8961e-09	0.38289	6.46569e-06	0.203854	6.06316e-07	0.0628615	NA	NA	4.12011e-06	0.992901	0.00303025	0.964517	0.000606224	0.95956	NA	NA
CCHCR1	5.0118e-09	2.07873e-06	-5.84678	1.049e-05	0.00410462	-4.40682	Pituitary	3.32188e-06	0.0016943	4.64984	4.25972e-06	0.00384482	4.59829	Esophagus_Gastroesophageal_Junction	2.04113e-07	0.000209216	-5.19555	2.27903e-06	0.00303099	-4.72696	NA	NA	NA	NA	NA	NA	1	1	1	0	3	5.7325	-0.872584	4.51056	-1.27065	-4.98919	1.86017	NA	NA	9.8961e-09	0.38289	6.46569e-06	0.203854	6.06316e-07	0.0628615	NA	NA	4.12011e-06	0.992901	0.00303025	0.964517	0.000618991	0.972254	NA	NA
CCHCR1	5.0118e-09	2.07873e-06	-5.84678	1.049e-05	0.00410462	-4.40682	Pituitary	3.32188e-06	0.0016943	4.64984	4.25972e-06	0.00384482	4.59829	Lung	2.04113e-07	0.000118022	-5.19555	2.27903e-06	0.00238496	-4.72696	NA	NA	NA	NA	NA	NA	1	1	1	0	3	5.7325	-0.872584	4.51056	-1.27065	-4.98919	1.86017	NA	NA	9.8961e-09	0.38289	6.46569e-06	0.203854	6.06316e-07	0.0628615	NA	NA	4.12011e-06	0.992901	0.00303025	0.964517	0.000322053	0.934625	NA	NA
CCHCR1	5.0118e-09	2.07873e-06	-5.84678	1.049e-05	0.00410462	-4.40682	Pituitary	3.32188e-06	0.0016943	4.64984	4.25972e-06	0.00384482	4.59829	Muscle_Skeletal	8.10099e-07	0.000810294	-4.93292	4.6551e-06	0.00732751	-4.57976	NA	NA	NA	NA	NA	NA	1	1	1	0	3	5.7325	-0.872584	4.51056	-1.27065	-4.7157	1.91525	NA	NA	9.8961e-09	0.38289	6.46569e-06	0.203854	2.4088e-06	0.0554601	NA	NA	4.12011e-06	0.992901	0.00303025	0.964517	0.002025	0.945352	NA	NA
CCHCR1	5.0118e-09	2.07873e-06	-5.84678	1.049e-05	0.00410462	-4.40682	Pituitary	3.32188e-06	0.0016943	4.64984	4.25972e-06	0.00384482	4.59829	Nerve_Tibial	9.15644e-07	0.000668252	4.90895	5.04917e-06	0.00547976	4.56273	NA	NA	NA	NA	NA	NA	1	1	1	0	3	5.7325	-0.872584	4.51056	-1.27065	4.69236	-1.90623	NA	NA	9.8961e-09	0.38289	6.46569e-06	0.203854	2.70065e-06	0.0566202	NA	NA	4.12011e-06	0.992901	0.00303025	0.964517	0.00167807	0.952148	NA	NA
CCHCR1	5.0118e-09	2.07873e-06	-5.84678	1.049e-05	0.00410462	-4.40682	Pituitary	3.32188e-06	0.0016943	4.64984	4.25972e-06	0.00384482	4.59829	Ovary	5.18423e-07	0.000463633	5.01937	3.96833e-06	0.00546977	4.61303	NA	NA	NA	NA	NA	NA	1	1	1	0	3	5.7325	-0.872584	4.51056	-1.27065	4.80878	-1.86904	NA	NA	9.8961e-09	0.38289	6.46569e-06	0.203854	1.51856e-06	0.0616178	NA	NA	4.12011e-06	0.992901	0.00303025	0.964517	0.00118778	0.937108	NA	NA
CCHCR1	5.0118e-09	2.07873e-06	-5.84678	1.049e-05	0.00410462	-4.40682	Pituitary	3.32188e-06	0.0016943	4.64984	4.25972e-06	0.00384482	4.59829	Pancreas	2.04113e-07	0.000240915	-5.19555	2.27903e-06	0.00252987	-4.72696	NA	NA	NA	NA	NA	NA	1	1	1	0	3	5.7325	-0.872584	4.51056	-1.27065	-4.98919	1.86017	NA	NA	9.8961e-09	0.38289	6.46569e-06	0.203854	6.06316e-07	0.0628615	NA	NA	4.12011e-06	0.992901	0.00303025	0.964517	0.0006994	0.939893	NA	NA
CCHCR1	5.0118e-09	2.07873e-06	-5.84678	1.049e-05	0.00410462	-4.40682	Pituitary	3.32188e-06	0.0016943	4.64984	4.25972e-06	0.00384482	4.59829	Pituitary	2.11754e-08	2.67453e-05	-5.60211	4.57062e-07	0.00124961	-5.04351	NA	NA	NA	NA	NA	NA	1	1	1	0	3	5.7325	-0.872584	4.51056	-1.27065	-5.3898	1.926	NA	NA	9.8961e-09	0.38289	6.46569e-06	0.203854	7.05348e-08	0.0541042	NA	NA	4.12011e-06	0.992901	0.00303025	0.964517	8.4871e-05	0.943894	NA	NA
CCHCR1	5.0118e-09	2.07873e-06	-5.84678	1.049e-05	0.00410462	-4.40682	Pituitary	3.32188e-06	0.0016943	4.64984	4.25972e-06	0.00384482	4.59829	Prostate	8.10099e-07	0.000651178	-4.93292	4.6551e-06	0.00466732	-4.57976	NA	NA	NA	NA	NA	NA	1	1	1	0	3	5.7325	-0.872584	4.51056	-1.27065	-4.7157	1.91525	NA	NA	9.8961e-09	0.38289	6.46569e-06	0.203854	2.4088e-06	0.0554601	NA	NA	4.12011e-06	0.992901	0.00303025	0.964517	0.00168552	0.942832	NA	NA
CCHCR1	5.0118e-09	2.07873e-06	-5.84678	1.049e-05	0.00410462	-4.40682	Pituitary	3.32188e-06	0.0016943	4.64984	4.25972e-06	0.00384482	4.59829	Small_Intestine_Terminal_Ileum	6.56952e-07	0.000564976	4.97368	4.6551e-06	0.00522535	4.57976	NA	NA	NA	NA	NA	NA	1	1	1	0	3	5.7325	-0.872584	4.51056	-1.27065	4.76345	-1.86441	NA	NA	9.8961e-09	0.38289	6.46569e-06	0.203854	1.90314e-06	0.0622646	NA	NA	4.12011e-06	0.992901	0.00303025	0.964517	0.00143455	0.938604	NA	NA
CCHCR1	5.0118e-09	2.07873e-06	-5.84678	1.049e-05	0.00410462	-4.40682	Pituitary	3.32188e-06	0.0016943	4.64984	4.25972e-06	0.00384482	4.59829	smultixcan	1.25826e-12	3.66939e-09	-1.04687	2.55855e-08	7.56172e-05	-1.69324	NA	NA	NA	NA	NA	NA	1	1	1	0	3	5.7325	-0.872584	4.51056	-1.27065	-0.84262	1.69016	NA	NA	9.8961e-09	0.38289	6.46569e-06	0.203854	1.6307e-12	0.227428	NA	NA	4.12011e-06	0.992901	0.00303025	0.964517	4.8466e-09	0.983753	NA	NA
CCHCR1	5.0118e-09	2.07873e-06	-5.84678	1.049e-05	0.00410462	-4.40682	Prostate	7.23713e-06	0.00320927	4.48659	4.6551e-06	0.00309206	4.57976	Adipose_Visceral_Omentum	2.04113e-07	0.000158455	5.19555	2.27903e-06	0.0027295	4.72696	NA	NA	NA	NA	NA	NA	1	1	1	0	3	5.7325	-0.872584	4.36199	-1.13869	4.98919	-1.86017	NA	NA	9.8961e-09	0.38289	1.28885e-05	0.254832	6.06316e-07	0.0628615	NA	NA	4.12011e-06	0.992901	0.00563822	0.987472	0.000421743	0.944696	NA	NA
CCHCR1	5.0118e-09	2.07873e-06	-5.84678	1.049e-05	0.00410462	-4.40682	Prostate	7.23713e-06	0.00320927	4.48659	4.6551e-06	0.00309206	4.57976	Artery_Aorta	2.04113e-07	0.000160357	-5.19555	2.27903e-06	0.00224475	-4.72696	NA	NA	NA	NA	NA	NA	1	1	1	0	3	5.7325	-0.872584	4.36199	-1.13869	-4.98919	1.86017	NA	NA	9.8961e-09	0.38289	1.28885e-05	0.254832	6.06316e-07	0.0628615	NA	NA	4.12011e-06	0.992901	0.00563822	0.987472	0.000459709	0.942086	NA	NA
CCHCR1	5.0118e-09	2.07873e-06	-5.84678	1.049e-05	0.00410462	-4.40682	Prostate	7.23713e-06	0.00320927	4.48659	4.6551e-06	0.00309206	4.57976	Artery_Coronary	2.04113e-07	0.000163233	-5.19555	2.27903e-06	0.00213327	-4.72696	NA	NA	NA	NA	NA	NA	1	1	1	0	3	5.7325	-0.872584	4.36199	-1.13869	-4.98919	1.86017	NA	NA	9.8961e-09	0.38289	1.28885e-05	0.254832	6.06316e-07	0.0628615	NA	NA	4.12011e-06	0.992901	0.00563822	0.987472	0.000497661	0.953298	NA	NA
CCHCR1	5.0118e-09	2.07873e-06	-5.84678	1.049e-05	0.00410462	-4.40682	Prostate	7.23713e-06	0.00320927	4.48659	4.6551e-06	0.00309206	4.57976	Brain_Anterior_cingulate_cortex_BA24	2.04113e-07	0.000265816	5.19555	2.27903e-06	0.00288613	4.72696	NA	NA	NA	NA	NA	NA	1	1	1	0	3	5.7325	-0.872584	4.36199	-1.13869	4.98919	-1.86017	NA	NA	9.8961e-09	0.38289	1.28885e-05	0.254832	6.06316e-07	0.0628615	NA	NA	4.12011e-06	0.992901	0.00563822	0.987472	0.000724995	0.974125	NA	NA
CCHCR1	5.0118e-09	2.07873e-06	-5.84678	1.049e-05	0.00410462	-4.40682	Prostate	7.23713e-06	0.00320927	4.48659	4.6551e-06	0.00309206	4.57976	Brain_Cerebellar_Hemisphere	2.04113e-07	0.000179025	5.19555	2.27903e-06	0.00261485	4.72696	NA	NA	NA	NA	NA	NA	1	1	1	0	3	5.7325	-0.872584	4.36199	-1.13869	4.98919	-1.86017	NA	NA	9.8961e-09	0.38289	1.28885e-05	0.254832	6.06316e-07	0.0628615	NA	NA	4.12011e-06	0.992901	0.00563822	0.987472	0.000530291	0.944369	NA	NA
CCHCR1	5.0118e-09	2.07873e-06	-5.84678	1.049e-05	0.00410462	-4.40682	Prostate	7.23713e-06	0.00320927	4.48659	4.6551e-06	0.00309206	4.57976	Brain_Cerebellum	2.04113e-07	0.000230597	5.19555	2.27903e-06	0.0033687	4.72696	NA	NA	NA	NA	NA	NA	1	1	1	0	3	5.7325	-0.872584	4.36199	-1.13869	4.98919	-1.86017	NA	NA	9.8961e-09	0.38289	1.28885e-05	0.254832	6.06316e-07	0.0628615	NA	NA	4.12011e-06	0.992901	0.00563822	0.987472	0.000654417	0.930389	NA	NA
CCHCR1	5.0118e-09	2.07873e-06	-5.84678	1.049e-05	0.00410462	-4.40682	Prostate	7.23713e-06	0.00320927	4.48659	4.6551e-06	0.00309206	4.57976	Brain_Cortex	2.04113e-07	0.000190832	5.19555	2.27903e-06	0.00288226	4.72696	NA	NA	NA	NA	NA	NA	1	1	1	0	3	5.7325	-0.872584	4.36199	-1.13869	4.98919	-1.86017	NA	NA	9.8961e-09	0.38289	1.28885e-05	0.254832	6.06316e-07	0.0628615	NA	NA	4.12011e-06	0.992901	0.00563822	0.987472	0.000561146	0.949868	NA	NA
CCHCR1	5.0118e-09	2.07873e-06	-5.84678	1.049e-05	0.00410462	-4.40682	Prostate	7.23713e-06	0.00320927	4.48659	4.6551e-06	0.00309206	4.57976	Brain_Frontal_Cortex_BA9	6.56952e-07	0.000767632	4.97368	4.6551e-06	0.00503873	4.57976	NA	NA	NA	NA	NA	NA	1	1	1	0	3	5.7325	-0.872584	4.36199	-1.13869	4.76345	-1.86441	NA	NA	9.8961e-09	0.38289	1.28885e-05	0.254832	1.90314e-06	0.0622646	NA	NA	4.12011e-06	0.992901	0.00563822	0.987472	0.00177365	0.96067	NA	NA
CCHCR1	5.0118e-09	2.07873e-06	-5.84678	1.049e-05	0.00410462	-4.40682	Prostate	7.23713e-06	0.00320927	4.48659	4.6551e-06	0.00309206	4.57976	Brain_Hypothalamus	2.04113e-07	0.000236271	5.19555	2.27903e-06	0.0029277	4.72696	NA	NA	NA	NA	NA	NA	1	1	1	0	3	5.7325	-0.872584	4.36199	-1.13869	4.98919	-1.86017	NA	NA	9.8961e-09	0.38289	1.28885e-05	0.254832	6.06316e-07	0.0628615	NA	NA	4.12011e-06	0.992901	0.00563822	0.987472	0.000648036	0.949354	NA	NA
CCHCR1	5.0118e-09	2.07873e-06	-5.84678	1.049e-05	0.00410462	-4.40682	Prostate	7.23713e-06	0.00320927	4.48659	4.6551e-06	0.00309206	4.57976	Brain_Putamen_basal_ganglia	2.04113e-07	0.000193996	5.19555	2.27903e-06	0.00231535	4.72696	NA	NA	NA	NA	NA	NA	1	1	1	0	3	5.7325	-0.872584	4.36199	-1.13869	4.98919	-1.86017	NA	NA	9.8961e-09	0.38289	1.28885e-05	0.254832	6.06316e-07	0.0628615	NA	NA	4.12011e-06	0.992901	0.00563822	0.987472	0.000522831	0.955911	NA	NA
CCHCR1	5.0118e-09	2.07873e-06	-5.84678	1.049e-05	0.00410462	-4.40682	Prostate	7.23713e-06	0.00320927	4.48659	4.6551e-06	0.00309206	4.57976	Breast_Mammary_Tissue	2.04113e-07	0.000147238	-5.19555	2.27903e-06	0.00238223	-4.72696	NA	NA	NA	NA	NA	NA	1	1	1	0	3	5.7325	-0.872584	4.36199	-1.13869	-4.98919	1.86017	NA	NA	9.8961e-09	0.38289	1.28885e-05	0.254832	6.06316e-07	0.0628615	NA	NA	4.12011e-06	0.992901	0.00563822	0.987472	0.000406403	0.961386	NA	NA
CCHCR1	5.0118e-09	2.07873e-06	-5.84678	1.049e-05	0.00410462	-4.40682	Prostate	7.23713e-06	0.00320927	4.48659	4.6551e-06	0.00309206	4.57976	Cells_EBV-transformed_lymphocytes	4.14957e-08	3.95523e-05	5.48437	2.27903e-06	0.00232266	4.72696	NA	NA	NA	NA	NA	NA	1	1	1	0	3	5.7325	-0.872584	4.36199	-1.13869	5.28866	-1.7894	NA	NA	9.8961e-09	0.38289	1.28885e-05	0.254832	1.23219e-07	0.0735505	NA	NA	4.12011e-06	0.992901	0.00563822	0.987472	0.000100379	0.925876	NA	NA
CCHCR1	5.0118e-09	2.07873e-06	-5.84678	1.049e-05	0.00410462	-4.40682	Prostate	7.23713e-06	0.00320927	4.48659	4.6551e-06	0.00309206	4.57976	Colon_Sigmoid	2.04113e-07	0.000212074	-5.19555	2.27903e-06	0.00250435	-4.72696	NA	NA	NA	NA	NA	NA	1	1	1	0	3	5.7325	-0.872584	4.36199	-1.13869	-4.98919	1.86017	NA	NA	9.8961e-09	0.38289	1.28885e-05	0.254832	6.06316e-07	0.0628615	NA	NA	4.12011e-06	0.992901	0.00563822	0.987472	0.000606224	0.95956	NA	NA
CCHCR1	5.0118e-09	2.07873e-06	-5.84678	1.049e-05	0.00410462	-4.40682	Prostate	7.23713e-06	0.00320927	4.48659	4.6551e-06	0.00309206	4.57976	Esophagus_Gastroesophageal_Junction	2.04113e-07	0.000209216	-5.19555	2.27903e-06	0.00303099	-4.72696	NA	NA	NA	NA	NA	NA	1	1	1	0	3	5.7325	-0.872584	4.36199	-1.13869	-4.98919	1.86017	NA	NA	9.8961e-09	0.38289	1.28885e-05	0.254832	6.06316e-07	0.0628615	NA	NA	4.12011e-06	0.992901	0.00563822	0.987472	0.000618991	0.972254	NA	NA
CCHCR1	5.0118e-09	2.07873e-06	-5.84678	1.049e-05	0.00410462	-4.40682	Prostate	7.23713e-06	0.00320927	4.48659	4.6551e-06	0.00309206	4.57976	Lung	2.04113e-07	0.000118022	-5.19555	2.27903e-06	0.00238496	-4.72696	NA	NA	NA	NA	NA	NA	1	1	1	0	3	5.7325	-0.872584	4.36199	-1.13869	-4.98919	1.86017	NA	NA	9.8961e-09	0.38289	1.28885e-05	0.254832	6.06316e-07	0.0628615	NA	NA	4.12011e-06	0.992901	0.00563822	0.987472	0.000322053	0.934625	NA	NA
CCHCR1	5.0118e-09	2.07873e-06	-5.84678	1.049e-05	0.00410462	-4.40682	Prostate	7.23713e-06	0.00320927	4.48659	4.6551e-06	0.00309206	4.57976	Muscle_Skeletal	8.10099e-07	0.000810294	-4.93292	4.6551e-06	0.00732751	-4.57976	NA	NA	NA	NA	NA	NA	1	1	1	0	3	5.7325	-0.872584	4.36199	-1.13869	-4.7157	1.91525	NA	NA	9.8961e-09	0.38289	1.28885e-05	0.254832	2.4088e-06	0.0554601	NA	NA	4.12011e-06	0.992901	0.00563822	0.987472	0.002025	0.945352	NA	NA
CCHCR1	5.0118e-09	2.07873e-06	-5.84678	1.049e-05	0.00410462	-4.40682	Prostate	7.23713e-06	0.00320927	4.48659	4.6551e-06	0.00309206	4.57976	Nerve_Tibial	9.15644e-07	0.000668252	4.90895	5.04917e-06	0.00547976	4.56273	NA	NA	NA	NA	NA	NA	1	1	1	0	3	5.7325	-0.872584	4.36199	-1.13869	4.69236	-1.90623	NA	NA	9.8961e-09	0.38289	1.28885e-05	0.254832	2.70065e-06	0.0566202	NA	NA	4.12011e-06	0.992901	0.00563822	0.987472	0.00167807	0.952148	NA	NA
CCHCR1	5.0118e-09	2.07873e-06	-5.84678	1.049e-05	0.00410462	-4.40682	Prostate	7.23713e-06	0.00320927	4.48659	4.6551e-06	0.00309206	4.57976	Ovary	5.18423e-07	0.000463633	5.01937	3.96833e-06	0.00546977	4.61303	NA	NA	NA	NA	NA	NA	1	1	1	0	3	5.7325	-0.872584	4.36199	-1.13869	4.80878	-1.86904	NA	NA	9.8961e-09	0.38289	1.28885e-05	0.254832	1.51856e-06	0.0616178	NA	NA	4.12011e-06	0.992901	0.00563822	0.987472	0.00118778	0.937108	NA	NA
CCHCR1	5.0118e-09	2.07873e-06	-5.84678	1.049e-05	0.00410462	-4.40682	Prostate	7.23713e-06	0.00320927	4.48659	4.6551e-06	0.00309206	4.57976	Pancreas	2.04113e-07	0.000240915	-5.19555	2.27903e-06	0.00252987	-4.72696	NA	NA	NA	NA	NA	NA	1	1	1	0	3	5.7325	-0.872584	4.36199	-1.13869	-4.98919	1.86017	NA	NA	9.8961e-09	0.38289	1.28885e-05	0.254832	6.06316e-07	0.0628615	NA	NA	4.12011e-06	0.992901	0.00563822	0.987472	0.0006994	0.939893	NA	NA
CCHCR1	5.0118e-09	2.07873e-06	-5.84678	1.049e-05	0.00410462	-4.40682	Prostate	7.23713e-06	0.00320927	4.48659	4.6551e-06	0.00309206	4.57976	Pituitary	2.11754e-08	2.67453e-05	-5.60211	4.57062e-07	0.00124961	-5.04351	NA	NA	NA	NA	NA	NA	1	1	1	0	3	5.7325	-0.872584	4.36199	-1.13869	-5.3898	1.926	NA	NA	9.8961e-09	0.38289	1.28885e-05	0.254832	7.05348e-08	0.0541042	NA	NA	4.12011e-06	0.992901	0.00563822	0.987472	8.4871e-05	0.943894	NA	NA
CCHCR1	5.0118e-09	2.07873e-06	-5.84678	1.049e-05	0.00410462	-4.40682	Prostate	7.23713e-06	0.00320927	4.48659	4.6551e-06	0.00309206	4.57976	Prostate	8.10099e-07	0.000651178	-4.93292	4.6551e-06	0.00466732	-4.57976	NA	NA	NA	NA	NA	NA	1	1	1	0	3	5.7325	-0.872584	4.36199	-1.13869	-4.7157	1.91525	NA	NA	9.8961e-09	0.38289	1.28885e-05	0.254832	2.4088e-06	0.0554601	NA	NA	4.12011e-06	0.992901	0.00563822	0.987472	0.00168552	0.942832	NA	NA
CCHCR1	5.0118e-09	2.07873e-06	-5.84678	1.049e-05	0.00410462	-4.40682	Prostate	7.23713e-06	0.00320927	4.48659	4.6551e-06	0.00309206	4.57976	Small_Intestine_Terminal_Ileum	6.56952e-07	0.000564976	4.97368	4.6551e-06	0.00522535	4.57976	NA	NA	NA	NA	NA	NA	1	1	1	0	3	5.7325	-0.872584	4.36199	-1.13869	4.76345	-1.86441	NA	NA	9.8961e-09	0.38289	1.28885e-05	0.254832	1.90314e-06	0.0622646	NA	NA	4.12011e-06	0.992901	0.00563822	0.987472	0.00143455	0.938604	NA	NA
CCHCR1	5.0118e-09	2.07873e-06	-5.84678	1.049e-05	0.00410462	-4.40682	Prostate	7.23713e-06	0.00320927	4.48659	4.6551e-06	0.00309206	4.57976	smultixcan	1.25826e-12	3.66939e-09	-1.04687	2.55855e-08	7.56172e-05	-1.69324	NA	NA	NA	NA	NA	NA	1	1	1	0	3	5.7325	-0.872584	4.36199	-1.13869	-0.84262	1.69016	NA	NA	9.8961e-09	0.38289	1.28885e-05	0.254832	1.6307e-12	0.227428	NA	NA	4.12011e-06	0.992901	0.00563822	0.987472	4.8466e-09	0.983753	NA	NA
CCHCR1	5.0118e-09	2.07873e-06	-5.84678	1.049e-05	0.00410462	-4.40682	Small_Intestine_Terminal_Ileum	9.88449e-06	0.00498006	4.41969	1.15999e-05	0.00810156	4.38498	Adipose_Visceral_Omentum	2.04113e-07	0.000158455	5.19555	2.27903e-06	0.0027295	4.72696	NA	NA	NA	NA	NA	NA	1	1	1	0	3	5.7325	-0.872584	4.28812	-1.22185	4.98919	-1.86017	NA	NA	9.8961e-09	0.38289	1.8019e-05	0.221766	6.06316e-07	0.0628615	NA	NA	4.12011e-06	0.992901	0.00939056	0.967492	0.000421743	0.944696	NA	NA
CCHCR1	5.0118e-09	2.07873e-06	-5.84678	1.049e-05	0.00410462	-4.40682	Small_Intestine_Terminal_Ileum	9.88449e-06	0.00498006	4.41969	1.15999e-05	0.00810156	4.38498	Artery_Aorta	2.04113e-07	0.000160357	-5.19555	2.27903e-06	0.00224475	-4.72696	NA	NA	NA	NA	NA	NA	1	1	1	0	3	5.7325	-0.872584	4.28812	-1.22185	-4.98919	1.86017	NA	NA	9.8961e-09	0.38289	1.8019e-05	0.221766	6.06316e-07	0.0628615	NA	NA	4.12011e-06	0.992901	0.00939056	0.967492	0.000459709	0.942086	NA	NA
CCHCR1	5.0118e-09	2.07873e-06	-5.84678	1.049e-05	0.00410462	-4.40682	Small_Intestine_Terminal_Ileum	9.88449e-06	0.00498006	4.41969	1.15999e-05	0.00810156	4.38498	Artery_Coronary	2.04113e-07	0.000163233	-5.19555	2.27903e-06	0.00213327	-4.72696	NA	NA	NA	NA	NA	NA	1	1	1	0	3	5.7325	-0.872584	4.28812	-1.22185	-4.98919	1.86017	NA	NA	9.8961e-09	0.38289	1.8019e-05	0.221766	6.06316e-07	0.0628615	NA	NA	4.12011e-06	0.992901	0.00939056	0.967492	0.000497661	0.953298	NA	NA
CCHCR1	5.0118e-09	2.07873e-06	-5.84678	1.049e-05	0.00410462	-4.40682	Small_Intestine_Terminal_Ileum	9.88449e-06	0.00498006	4.41969	1.15999e-05	0.00810156	4.38498	Brain_Anterior_cingulate_cortex_BA24	2.04113e-07	0.000265816	5.19555	2.27903e-06	0.00288613	4.72696	NA	NA	NA	NA	NA	NA	1	1	1	0	3	5.7325	-0.872584	4.28812	-1.22185	4.98919	-1.86017	NA	NA	9.8961e-09	0.38289	1.8019e-05	0.221766	6.06316e-07	0.0628615	NA	NA	4.12011e-06	0.992901	0.00939056	0.967492	0.000724995	0.974125	NA	NA
CCHCR1	5.0118e-09	2.07873e-06	-5.84678	1.049e-05	0.00410462	-4.40682	Small_Intestine_Terminal_Ileum	9.88449e-06	0.00498006	4.41969	1.15999e-05	0.00810156	4.38498	Brain_Cerebellar_Hemisphere	2.04113e-07	0.000179025	5.19555	2.27903e-06	0.00261485	4.72696	NA	NA	NA	NA	NA	NA	1	1	1	0	3	5.7325	-0.872584	4.28812	-1.22185	4.98919	-1.86017	NA	NA	9.8961e-09	0.38289	1.8019e-05	0.221766	6.06316e-07	0.0628615	NA	NA	4.12011e-06	0.992901	0.00939056	0.967492	0.000530291	0.944369	NA	NA
CCHCR1	5.0118e-09	2.07873e-06	-5.84678	1.049e-05	0.00410462	-4.40682	Small_Intestine_Terminal_Ileum	9.88449e-06	0.00498006	4.41969	1.15999e-05	0.00810156	4.38498	Brain_Cerebellum	2.04113e-07	0.000230597	5.19555	2.27903e-06	0.0033687	4.72696	NA	NA	NA	NA	NA	NA	1	1	1	0	3	5.7325	-0.872584	4.28812	-1.22185	4.98919	-1.86017	NA	NA	9.8961e-09	0.38289	1.8019e-05	0.221766	6.06316e-07	0.0628615	NA	NA	4.12011e-06	0.992901	0.00939056	0.967492	0.000654417	0.930389	NA	NA
CCHCR1	5.0118e-09	2.07873e-06	-5.84678	1.049e-05	0.00410462	-4.40682	Small_Intestine_Terminal_Ileum	9.88449e-06	0.00498006	4.41969	1.15999e-05	0.00810156	4.38498	Brain_Cortex	2.04113e-07	0.000190832	5.19555	2.27903e-06	0.00288226	4.72696	NA	NA	NA	NA	NA	NA	1	1	1	0	3	5.7325	-0.872584	4.28812	-1.22185	4.98919	-1.86017	NA	NA	9.8961e-09	0.38289	1.8019e-05	0.221766	6.06316e-07	0.0628615	NA	NA	4.12011e-06	0.992901	0.00939056	0.967492	0.000561146	0.949868	NA	NA
CCHCR1	5.0118e-09	2.07873e-06	-5.84678	1.049e-05	0.00410462	-4.40682	Small_Intestine_Terminal_Ileum	9.88449e-06	0.00498006	4.41969	1.15999e-05	0.00810156	4.38498	Brain_Frontal_Cortex_BA9	6.56952e-07	0.000767632	4.97368	4.6551e-06	0.00503873	4.57976	NA	NA	NA	NA	NA	NA	1	1	1	0	3	5.7325	-0.872584	4.28812	-1.22185	4.76345	-1.86441	NA	NA	9.8961e-09	0.38289	1.8019e-05	0.221766	1.90314e-06	0.0622646	NA	NA	4.12011e-06	0.992901	0.00939056	0.967492	0.00177365	0.96067	NA	NA
CCHCR1	5.0118e-09	2.07873e-06	-5.84678	1.049e-05	0.00410462	-4.40682	Small_Intestine_Terminal_Ileum	9.88449e-06	0.00498006	4.41969	1.15999e-05	0.00810156	4.38498	Brain_Hypothalamus	2.04113e-07	0.000236271	5.19555	2.27903e-06	0.0029277	4.72696	NA	NA	NA	NA	NA	NA	1	1	1	0	3	5.7325	-0.872584	4.28812	-1.22185	4.98919	-1.86017	NA	NA	9.8961e-09	0.38289	1.8019e-05	0.221766	6.06316e-07	0.0628615	NA	NA	4.12011e-06	0.992901	0.00939056	0.967492	0.000648036	0.949354	NA	NA
CCHCR1	5.0118e-09	2.07873e-06	-5.84678	1.049e-05	0.00410462	-4.40682	Small_Intestine_Terminal_Ileum	9.88449e-06	0.00498006	4.41969	1.15999e-05	0.00810156	4.38498	Brain_Putamen_basal_ganglia	2.04113e-07	0.000193996	5.19555	2.27903e-06	0.00231535	4.72696	NA	NA	NA	NA	NA	NA	1	1	1	0	3	5.7325	-0.872584	4.28812	-1.22185	4.98919	-1.86017	NA	NA	9.8961e-09	0.38289	1.8019e-05	0.221766	6.06316e-07	0.0628615	NA	NA	4.12011e-06	0.992901	0.00939056	0.967492	0.000522831	0.955911	NA	NA
CCHCR1	5.0118e-09	2.07873e-06	-5.84678	1.049e-05	0.00410462	-4.40682	Small_Intestine_Terminal_Ileum	9.88449e-06	0.00498006	4.41969	1.15999e-05	0.00810156	4.38498	Breast_Mammary_Tissue	2.04113e-07	0.000147238	-5.19555	2.27903e-06	0.00238223	-4.72696	NA	NA	NA	NA	NA	NA	1	1	1	0	3	5.7325	-0.872584	4.28812	-1.22185	-4.98919	1.86017	NA	NA	9.8961e-09	0.38289	1.8019e-05	0.221766	6.06316e-07	0.0628615	NA	NA	4.12011e-06	0.992901	0.00939056	0.967492	0.000406403	0.961386	NA	NA
CCHCR1	5.0118e-09	2.07873e-06	-5.84678	1.049e-05	0.00410462	-4.40682	Small_Intestine_Terminal_Ileum	9.88449e-06	0.00498006	4.41969	1.15999e-05	0.00810156	4.38498	Cells_EBV-transformed_lymphocytes	4.14957e-08	3.95523e-05	5.48437	2.27903e-06	0.00232266	4.72696	NA	NA	NA	NA	NA	NA	1	1	1	0	3	5.7325	-0.872584	4.28812	-1.22185	5.28866	-1.7894	NA	NA	9.8961e-09	0.38289	1.8019e-05	0.221766	1.23219e-07	0.0735505	NA	NA	4.12011e-06	0.992901	0.00939056	0.967492	0.000100379	0.925876	NA	NA
CCHCR1	5.0118e-09	2.07873e-06	-5.84678	1.049e-05	0.00410462	-4.40682	Small_Intestine_Terminal_Ileum	9.88449e-06	0.00498006	4.41969	1.15999e-05	0.00810156	4.38498	Colon_Sigmoid	2.04113e-07	0.000212074	-5.19555	2.27903e-06	0.00250435	-4.72696	NA	NA	NA	NA	NA	NA	1	1	1	0	3	5.7325	-0.872584	4.28812	-1.22185	-4.98919	1.86017	NA	NA	9.8961e-09	0.38289	1.8019e-05	0.221766	6.06316e-07	0.0628615	NA	NA	4.12011e-06	0.992901	0.00939056	0.967492	0.000606224	0.95956	NA	NA
CCHCR1	5.0118e-09	2.07873e-06	-5.84678	1.049e-05	0.00410462	-4.40682	Small_Intestine_Terminal_Ileum	9.88449e-06	0.00498006	4.41969	1.15999e-05	0.00810156	4.38498	Esophagus_Gastroesophageal_Junction	2.04113e-07	0.000209216	-5.19555	2.27903e-06	0.00303099	-4.72696	NA	NA	NA	NA	NA	NA	1	1	1	0	3	5.7325	-0.872584	4.28812	-1.22185	-4.98919	1.86017	NA	NA	9.8961e-09	0.38289	1.8019e-05	0.221766	6.06316e-07	0.0628615	NA	NA	4.12011e-06	0.992901	0.00939056	0.967492	0.000618991	0.972254	NA	NA
CCHCR1	5.0118e-09	2.07873e-06	-5.84678	1.049e-05	0.00410462	-4.40682	Small_Intestine_Terminal_Ileum	9.88449e-06	0.00498006	4.41969	1.15999e-05	0.00810156	4.38498	Lung	2.04113e-07	0.000118022	-5.19555	2.27903e-06	0.00238496	-4.72696	NA	NA	NA	NA	NA	NA	1	1	1	0	3	5.7325	-0.872584	4.28812	-1.22185	-4.98919	1.86017	NA	NA	9.8961e-09	0.38289	1.8019e-05	0.221766	6.06316e-07	0.0628615	NA	NA	4.12011e-06	0.992901	0.00939056	0.967492	0.000322053	0.934625	NA	NA
CCHCR1	5.0118e-09	2.07873e-06	-5.84678	1.049e-05	0.00410462	-4.40682	Small_Intestine_Terminal_Ileum	9.88449e-06	0.00498006	4.41969	1.15999e-05	0.00810156	4.38498	Muscle_Skeletal	8.10099e-07	0.000810294	-4.93292	4.6551e-06	0.00732751	-4.57976	NA	NA	NA	NA	NA	NA	1	1	1	0	3	5.7325	-0.872584	4.28812	-1.22185	-4.7157	1.91525	NA	NA	9.8961e-09	0.38289	1.8019e-05	0.221766	2.4088e-06	0.0554601	NA	NA	4.12011e-06	0.992901	0.00939056	0.967492	0.002025	0.945352	NA	NA
CCHCR1	5.0118e-09	2.07873e-06	-5.84678	1.049e-05	0.00410462	-4.40682	Small_Intestine_Terminal_Ileum	9.88449e-06	0.00498006	4.41969	1.15999e-05	0.00810156	4.38498	Nerve_Tibial	9.15644e-07	0.000668252	4.90895	5.04917e-06	0.00547976	4.56273	NA	NA	NA	NA	NA	NA	1	1	1	0	3	5.7325	-0.872584	4.28812	-1.22185	4.69236	-1.90623	NA	NA	9.8961e-09	0.38289	1.8019e-05	0.221766	2.70065e-06	0.0566202	NA	NA	4.12011e-06	0.992901	0.00939056	0.967492	0.00167807	0.952148	NA	NA
CCHCR1	5.0118e-09	2.07873e-06	-5.84678	1.049e-05	0.00410462	-4.40682	Small_Intestine_Terminal_Ileum	9.88449e-06	0.00498006	4.41969	1.15999e-05	0.00810156	4.38498	Ovary	5.18423e-07	0.000463633	5.01937	3.96833e-06	0.00546977	4.61303	NA	NA	NA	NA	NA	NA	1	1	1	0	3	5.7325	-0.872584	4.28812	-1.22185	4.80878	-1.86904	NA	NA	9.8961e-09	0.38289	1.8019e-05	0.221766	1.51856e-06	0.0616178	NA	NA	4.12011e-06	0.992901	0.00939056	0.967492	0.00118778	0.937108	NA	NA
CCHCR1	5.0118e-09	2.07873e-06	-5.84678	1.049e-05	0.00410462	-4.40682	Small_Intestine_Terminal_Ileum	9.88449e-06	0.00498006	4.41969	1.15999e-05	0.00810156	4.38498	Pancreas	2.04113e-07	0.000240915	-5.19555	2.27903e-06	0.00252987	-4.72696	NA	NA	NA	NA	NA	NA	1	1	1	0	3	5.7325	-0.872584	4.28812	-1.22185	-4.98919	1.86017	NA	NA	9.8961e-09	0.38289	1.8019e-05	0.221766	6.06316e-07	0.0628615	NA	NA	4.12011e-06	0.992901	0.00939056	0.967492	0.0006994	0.939893	NA	NA
CCHCR1	5.0118e-09	2.07873e-06	-5.84678	1.049e-05	0.00410462	-4.40682	Small_Intestine_Terminal_Ileum	9.88449e-06	0.00498006	4.41969	1.15999e-05	0.00810156	4.38498	Pituitary	2.11754e-08	2.67453e-05	-5.60211	4.57062e-07	0.00124961	-5.04351	NA	NA	NA	NA	NA	NA	1	1	1	0	3	5.7325	-0.872584	4.28812	-1.22185	-5.3898	1.926	NA	NA	9.8961e-09	0.38289	1.8019e-05	0.221766	7.05348e-08	0.0541042	NA	NA	4.12011e-06	0.992901	0.00939056	0.967492	8.4871e-05	0.943894	NA	NA
CCHCR1	5.0118e-09	2.07873e-06	-5.84678	1.049e-05	0.00410462	-4.40682	Small_Intestine_Terminal_Ileum	9.88449e-06	0.00498006	4.41969	1.15999e-05	0.00810156	4.38498	Prostate	8.10099e-07	0.000651178	-4.93292	4.6551e-06	0.00466732	-4.57976	NA	NA	NA	NA	NA	NA	1	1	1	0	3	5.7325	-0.872584	4.28812	-1.22185	-4.7157	1.91525	NA	NA	9.8961e-09	0.38289	1.8019e-05	0.221766	2.4088e-06	0.0554601	NA	NA	4.12011e-06	0.992901	0.00939056	0.967492	0.00168552	0.942832	NA	NA
CCHCR1	5.0118e-09	2.07873e-06	-5.84678	1.049e-05	0.00410462	-4.40682	Small_Intestine_Terminal_Ileum	9.88449e-06	0.00498006	4.41969	1.15999e-05	0.00810156	4.38498	Small_Intestine_Terminal_Ileum	6.56952e-07	0.000564976	4.97368	4.6551e-06	0.00522535	4.57976	NA	NA	NA	NA	NA	NA	1	1	1	0	3	5.7325	-0.872584	4.28812	-1.22185	4.76345	-1.86441	NA	NA	9.8961e-09	0.38289	1.8019e-05	0.221766	1.90314e-06	0.0622646	NA	NA	4.12011e-06	0.992901	0.00939056	0.967492	0.00143455	0.938604	NA	NA
CCHCR1	5.0118e-09	2.07873e-06	-5.84678	1.049e-05	0.00410462	-4.40682	Small_Intestine_Terminal_Ileum	9.88449e-06	0.00498006	4.41969	1.15999e-05	0.00810156	4.38498	smultixcan	1.25826e-12	3.66939e-09	-1.04687	2.55855e-08	7.56172e-05	-1.69324	NA	NA	NA	NA	NA	NA	1	1	1	0	3	5.7325	-0.872584	4.28812	-1.22185	-0.84262	1.69016	NA	NA	9.8961e-09	0.38289	1.8019e-05	0.221766	1.6307e-12	0.227428	NA	NA	4.12011e-06	0.992901	0.00939056	0.967492	4.8466e-09	0.983753	NA	NA
CCHCR1	5.0118e-09	2.07873e-06	-5.84678	1.049e-05	0.00410462	-4.40682	Spleen	6.56952e-07	0.000485446	4.97368	4.6551e-06	0.00453096	4.57976	Adipose_Visceral_Omentum	2.04113e-07	0.000158455	5.19555	2.27903e-06	0.0027295	4.72696	NA	NA	NA	NA	NA	NA	1	1	1	0	3	5.7325	-0.872584	4.76345	-1.86441	4.98919	-1.86017	NA	NA	9.8961e-09	0.38289	1.90314e-06	0.0622646	6.06316e-07	0.0628615	NA	NA	4.12011e-06	0.992901	0.00136545	0.909776	0.000421743	0.944696	NA	NA
CCHCR1	5.0118e-09	2.07873e-06	-5.84678	1.049e-05	0.00410462	-4.40682	Spleen	6.56952e-07	0.000485446	4.97368	4.6551e-06	0.00453096	4.57976	Artery_Aorta	2.04113e-07	0.000160357	-5.19555	2.27903e-06	0.00224475	-4.72696	NA	NA	NA	NA	NA	NA	1	1	1	0	3	5.7325	-0.872584	4.76345	-1.86441	-4.98919	1.86017	NA	NA	9.8961e-09	0.38289	1.90314e-06	0.0622646	6.06316e-07	0.0628615	NA	NA	4.12011e-06	0.992901	0.00136545	0.909776	0.000459709	0.942086	NA	NA
CCHCR1	5.0118e-09	2.07873e-06	-5.84678	1.049e-05	0.00410462	-4.40682	Spleen	6.56952e-07	0.000485446	4.97368	4.6551e-06	0.00453096	4.57976	Artery_Coronary	2.04113e-07	0.000163233	-5.19555	2.27903e-06	0.00213327	-4.72696	NA	NA	NA	NA	NA	NA	1	1	1	0	3	5.7325	-0.872584	4.76345	-1.86441	-4.98919	1.86017	NA	NA	9.8961e-09	0.38289	1.90314e-06	0.0622646	6.06316e-07	0.0628615	NA	NA	4.12011e-06	0.992901	0.00136545	0.909776	0.000497661	0.953298	NA	NA
CCHCR1	5.0118e-09	2.07873e-06	-5.84678	1.049e-05	0.00410462	-4.40682	Spleen	6.56952e-07	0.000485446	4.97368	4.6551e-06	0.00453096	4.57976	Brain_Anterior_cingulate_cortex_BA24	2.04113e-07	0.000265816	5.19555	2.27903e-06	0.00288613	4.72696	NA	NA	NA	NA	NA	NA	1	1	1	0	3	5.7325	-0.872584	4.76345	-1.86441	4.98919	-1.86017	NA	NA	9.8961e-09	0.38289	1.90314e-06	0.0622646	6.06316e-07	0.0628615	NA	NA	4.12011e-06	0.992901	0.00136545	0.909776	0.000724995	0.974125	NA	NA
CCHCR1	5.0118e-09	2.07873e-06	-5.84678	1.049e-05	0.00410462	-4.40682	Spleen	6.56952e-07	0.000485446	4.97368	4.6551e-06	0.00453096	4.57976	Brain_Cerebellar_Hemisphere	2.04113e-07	0.000179025	5.19555	2.27903e-06	0.00261485	4.72696	NA	NA	NA	NA	NA	NA	1	1	1	0	3	5.7325	-0.872584	4.76345	-1.86441	4.98919	-1.86017	NA	NA	9.8961e-09	0.38289	1.90314e-06	0.0622646	6.06316e-07	0.0628615	NA	NA	4.12011e-06	0.992901	0.00136545	0.909776	0.000530291	0.944369	NA	NA
CCHCR1	5.0118e-09	2.07873e-06	-5.84678	1.049e-05	0.00410462	-4.40682	Spleen	6.56952e-07	0.000485446	4.97368	4.6551e-06	0.00453096	4.57976	Brain_Cerebellum	2.04113e-07	0.000230597	5.19555	2.27903e-06	0.0033687	4.72696	NA	NA	NA	NA	NA	NA	1	1	1	0	3	5.7325	-0.872584	4.76345	-1.86441	4.98919	-1.86017	NA	NA	9.8961e-09	0.38289	1.90314e-06	0.0622646	6.06316e-07	0.0628615	NA	NA	4.12011e-06	0.992901	0.00136545	0.909776	0.000654417	0.930389	NA	NA
CCHCR1	5.0118e-09	2.07873e-06	-5.84678	1.049e-05	0.00410462	-4.40682	Spleen	6.56952e-07	0.000485446	4.97368	4.6551e-06	0.00453096	4.57976	Brain_Cortex	2.04113e-07	0.000190832	5.19555	2.27903e-06	0.00288226	4.72696	NA	NA	NA	NA	NA	NA	1	1	1	0	3	5.7325	-0.872584	4.76345	-1.86441	4.98919	-1.86017	NA	NA	9.8961e-09	0.38289	1.90314e-06	0.0622646	6.06316e-07	0.0628615	NA	NA	4.12011e-06	0.992901	0.00136545	0.909776	0.000561146	0.949868	NA	NA
CCHCR1	5.0118e-09	2.07873e-06	-5.84678	1.049e-05	0.00410462	-4.40682	Spleen	6.56952e-07	0.000485446	4.97368	4.6551e-06	0.00453096	4.57976	Brain_Frontal_Cortex_BA9	6.56952e-07	0.000767632	4.97368	4.6551e-06	0.00503873	4.57976	NA	NA	NA	NA	NA	NA	1	1	1	0	3	5.7325	-0.872584	4.76345	-1.86441	4.76345	-1.86441	NA	NA	9.8961e-09	0.38289	1.90314e-06	0.0622646	1.90314e-06	0.0622646	NA	NA	4.12011e-06	0.992901	0.00136545	0.909776	0.00177365	0.96067	NA	NA
CCHCR1	5.0118e-09	2.07873e-06	-5.84678	1.049e-05	0.00410462	-4.40682	Spleen	6.56952e-07	0.000485446	4.97368	4.6551e-06	0.00453096	4.57976	Brain_Hypothalamus	2.04113e-07	0.000236271	5.19555	2.27903e-06	0.0029277	4.72696	NA	NA	NA	NA	NA	NA	1	1	1	0	3	5.7325	-0.872584	4.76345	-1.86441	4.98919	-1.86017	NA	NA	9.8961e-09	0.38289	1.90314e-06	0.0622646	6.06316e-07	0.0628615	NA	NA	4.12011e-06	0.992901	0.00136545	0.909776	0.000648036	0.949354	NA	NA
CCHCR1	5.0118e-09	2.07873e-06	-5.84678	1.049e-05	0.00410462	-4.40682	Spleen	6.56952e-07	0.000485446	4.97368	4.6551e-06	0.00453096	4.57976	Brain_Putamen_basal_ganglia	2.04113e-07	0.000193996	5.19555	2.27903e-06	0.00231535	4.72696	NA	NA	NA	NA	NA	NA	1	1	1	0	3	5.7325	-0.872584	4.76345	-1.86441	4.98919	-1.86017	NA	NA	9.8961e-09	0.38289	1.90314e-06	0.0622646	6.06316e-07	0.0628615	NA	NA	4.12011e-06	0.992901	0.00136545	0.909776	0.000522831	0.955911	NA	NA
CCHCR1	5.0118e-09	2.07873e-06	-5.84678	1.049e-05	0.00410462	-4.40682	Spleen	6.56952e-07	0.000485446	4.97368	4.6551e-06	0.00453096	4.57976	Breast_Mammary_Tissue	2.04113e-07	0.000147238	-5.19555	2.27903e-06	0.00238223	-4.72696	NA	NA	NA	NA	NA	NA	1	1	1	0	3	5.7325	-0.872584	4.76345	-1.86441	-4.98919	1.86017	NA	NA	9.8961e-09	0.38289	1.90314e-06	0.0622646	6.06316e-07	0.0628615	NA	NA	4.12011e-06	0.992901	0.00136545	0.909776	0.000406403	0.961386	NA	NA
CCHCR1	5.0118e-09	2.07873e-06	-5.84678	1.049e-05	0.00410462	-4.40682	Spleen	6.56952e-07	0.000485446	4.97368	4.6551e-06	0.00453096	4.57976	Cells_EBV-transformed_lymphocytes	4.14957e-08	3.95523e-05	5.48437	2.27903e-06	0.00232266	4.72696	NA	NA	NA	NA	NA	NA	1	1	1	0	3	5.7325	-0.872584	4.76345	-1.86441	5.28866	-1.7894	NA	NA	9.8961e-09	0.38289	1.90314e-06	0.0622646	1.23219e-07	0.0735505	NA	NA	4.12011e-06	0.992901	0.00136545	0.909776	0.000100379	0.925876	NA	NA
CCHCR1	5.0118e-09	2.07873e-06	-5.84678	1.049e-05	0.00410462	-4.40682	Spleen	6.56952e-07	0.000485446	4.97368	4.6551e-06	0.00453096	4.57976	Colon_Sigmoid	2.04113e-07	0.000212074	-5.19555	2.27903e-06	0.00250435	-4.72696	NA	NA	NA	NA	NA	NA	1	1	1	0	3	5.7325	-0.872584	4.76345	-1.86441	-4.98919	1.86017	NA	NA	9.8961e-09	0.38289	1.90314e-06	0.0622646	6.06316e-07	0.0628615	NA	NA	4.12011e-06	0.992901	0.00136545	0.909776	0.000606224	0.95956	NA	NA
CCHCR1	5.0118e-09	2.07873e-06	-5.84678	1.049e-05	0.00410462	-4.40682	Spleen	6.56952e-07	0.000485446	4.97368	4.6551e-06	0.00453096	4.57976	Esophagus_Gastroesophageal_Junction	2.04113e-07	0.000209216	-5.19555	2.27903e-06	0.00303099	-4.72696	NA	NA	NA	NA	NA	NA	1	1	1	0	3	5.7325	-0.872584	4.76345	-1.86441	-4.98919	1.86017	NA	NA	9.8961e-09	0.38289	1.90314e-06	0.0622646	6.06316e-07	0.0628615	NA	NA	4.12011e-06	0.992901	0.00136545	0.909776	0.000618991	0.972254	NA	NA
CCHCR1	5.0118e-09	2.07873e-06	-5.84678	1.049e-05	0.00410462	-4.40682	Spleen	6.56952e-07	0.000485446	4.97368	4.6551e-06	0.00453096	4.57976	Lung	2.04113e-07	0.000118022	-5.19555	2.27903e-06	0.00238496	-4.72696	NA	NA	NA	NA	NA	NA	1	1	1	0	3	5.7325	-0.872584	4.76345	-1.86441	-4.98919	1.86017	NA	NA	9.8961e-09	0.38289	1.90314e-06	0.0622646	6.06316e-07	0.0628615	NA	NA	4.12011e-06	0.992901	0.00136545	0.909776	0.000322053	0.934625	NA	NA
CCHCR1	5.0118e-09	2.07873e-06	-5.84678	1.049e-05	0.00410462	-4.40682	Spleen	6.56952e-07	0.000485446	4.97368	4.6551e-06	0.00453096	4.57976	Muscle_Skeletal	8.10099e-07	0.000810294	-4.93292	4.6551e-06	0.00732751	-4.57976	NA	NA	NA	NA	NA	NA	1	1	1	0	3	5.7325	-0.872584	4.76345	-1.86441	-4.7157	1.91525	NA	NA	9.8961e-09	0.38289	1.90314e-06	0.0622646	2.4088e-06	0.0554601	NA	NA	4.12011e-06	0.992901	0.00136545	0.909776	0.002025	0.945352	NA	NA
CCHCR1	5.0118e-09	2.07873e-06	-5.84678	1.049e-05	0.00410462	-4.40682	Spleen	6.56952e-07	0.000485446	4.97368	4.6551e-06	0.00453096	4.57976	Nerve_Tibial	9.15644e-07	0.000668252	4.90895	5.04917e-06	0.00547976	4.56273	NA	NA	NA	NA	NA	NA	1	1	1	0	3	5.7325	-0.872584	4.76345	-1.86441	4.69236	-1.90623	NA	NA	9.8961e-09	0.38289	1.90314e-06	0.0622646	2.70065e-06	0.0566202	NA	NA	4.12011e-06	0.992901	0.00136545	0.909776	0.00167807	0.952148	NA	NA
CCHCR1	5.0118e-09	2.07873e-06	-5.84678	1.049e-05	0.00410462	-4.40682	Spleen	6.56952e-07	0.000485446	4.97368	4.6551e-06	0.00453096	4.57976	Ovary	5.18423e-07	0.000463633	5.01937	3.96833e-06	0.00546977	4.61303	NA	NA	NA	NA	NA	NA	1	1	1	0	3	5.7325	-0.872584	4.76345	-1.86441	4.80878	-1.86904	NA	NA	9.8961e-09	0.38289	1.90314e-06	0.0622646	1.51856e-06	0.0616178	NA	NA	4.12011e-06	0.992901	0.00136545	0.909776	0.00118778	0.937108	NA	NA
CCHCR1	5.0118e-09	2.07873e-06	-5.84678	1.049e-05	0.00410462	-4.40682	Spleen	6.56952e-07	0.000485446	4.97368	4.6551e-06	0.00453096	4.57976	Pancreas	2.04113e-07	0.000240915	-5.19555	2.27903e-06	0.00252987	-4.72696	NA	NA	NA	NA	NA	NA	1	1	1	0	3	5.7325	-0.872584	4.76345	-1.86441	-4.98919	1.86017	NA	NA	9.8961e-09	0.38289	1.90314e-06	0.0622646	6.06316e-07	0.0628615	NA	NA	4.12011e-06	0.992901	0.00136545	0.909776	0.0006994	0.939893	NA	NA
CCHCR1	5.0118e-09	2.07873e-06	-5.84678	1.049e-05	0.00410462	-4.40682	Spleen	6.56952e-07	0.000485446	4.97368	4.6551e-06	0.00453096	4.57976	Pituitary	2.11754e-08	2.67453e-05	-5.60211	4.57062e-07	0.00124961	-5.04351	NA	NA	NA	NA	NA	NA	1	1	1	0	3	5.7325	-0.872584	4.76345	-1.86441	-5.3898	1.926	NA	NA	9.8961e-09	0.38289	1.90314e-06	0.0622646	7.05348e-08	0.0541042	NA	NA	4.12011e-06	0.992901	0.00136545	0.909776	8.4871e-05	0.943894	NA	NA
CCHCR1	5.0118e-09	2.07873e-06	-5.84678	1.049e-05	0.00410462	-4.40682	Spleen	6.56952e-07	0.000485446	4.97368	4.6551e-06	0.00453096	4.57976	Prostate	8.10099e-07	0.000651178	-4.93292	4.6551e-06	0.00466732	-4.57976	NA	NA	NA	NA	NA	NA	1	1	1	0	3	5.7325	-0.872584	4.76345	-1.86441	-4.7157	1.91525	NA	NA	9.8961e-09	0.38289	1.90314e-06	0.0622646	2.4088e-06	0.0554601	NA	NA	4.12011e-06	0.992901	0.00136545	0.909776	0.00168552	0.942832	NA	NA
CCHCR1	5.0118e-09	2.07873e-06	-5.84678	1.049e-05	0.00410462	-4.40682	Spleen	6.56952e-07	0.000485446	4.97368	4.6551e-06	0.00453096	4.57976	Small_Intestine_Terminal_Ileum	6.56952e-07	0.000564976	4.97368	4.6551e-06	0.00522535	4.57976	NA	NA	NA	NA	NA	NA	1	1	1	0	3	5.7325	-0.872584	4.76345	-1.86441	4.76345	-1.86441	NA	NA	9.8961e-09	0.38289	1.90314e-06	0.0622646	1.90314e-06	0.0622646	NA	NA	4.12011e-06	0.992901	0.00136545	0.909776	0.00143455	0.938604	NA	NA
CCHCR1	5.0118e-09	2.07873e-06	-5.84678	1.049e-05	0.00410462	-4.40682	Spleen	6.56952e-07	0.000485446	4.97368	4.6551e-06	0.00453096	4.57976	smultixcan	1.25826e-12	3.66939e-09	-1.04687	2.55855e-08	7.56172e-05	-1.69324	NA	NA	NA	NA	NA	NA	1	1	1	0	3	5.7325	-0.872584	4.76345	-1.86441	-0.84262	1.69016	NA	NA	9.8961e-09	0.38289	1.90314e-06	0.0622646	1.6307e-12	0.227428	NA	NA	4.12011e-06	0.992901	0.00136545	0.909776	4.8466e-09	0.983753	NA	NA
CCHCR1	5.0118e-09	2.07873e-06	-5.84678	1.049e-05	0.00410462	-4.40682	Stomach	1.75694e-05	0.00645071	4.29373	4.25972e-06	0.00370553	4.59829	Adipose_Visceral_Omentum	2.04113e-07	0.000158455	5.19555	2.27903e-06	0.0027295	4.72696	NA	NA	NA	NA	NA	NA	1	1	1	0	3	5.7325	-0.872584	4.16284	-1.2205	4.98919	-1.86017	NA	NA	9.8961e-09	0.38289	3.14316e-05	0.222277	6.06316e-07	0.0628615	NA	NA	4.12011e-06	0.992901	0.0119479	0.978382	0.000421743	0.944696	NA	NA
CCHCR1	5.0118e-09	2.07873e-06	-5.84678	1.049e-05	0.00410462	-4.40682	Stomach	1.75694e-05	0.00645071	4.29373	4.25972e-06	0.00370553	4.59829	Artery_Aorta	2.04113e-07	0.000160357	-5.19555	2.27903e-06	0.00224475	-4.72696	NA	NA	NA	NA	NA	NA	1	1	1	0	3	5.7325	-0.872584	4.16284	-1.2205	-4.98919	1.86017	NA	NA	9.8961e-09	0.38289	3.14316e-05	0.222277	6.06316e-07	0.0628615	NA	NA	4.12011e-06	0.992901	0.0119479	0.978382	0.000459709	0.942086	NA	NA
CCHCR1	5.0118e-09	2.07873e-06	-5.84678	1.049e-05	0.00410462	-4.40682	Stomach	1.75694e-05	0.00645071	4.29373	4.25972e-06	0.00370553	4.59829	Artery_Coronary	2.04113e-07	0.000163233	-5.19555	2.27903e-06	0.00213327	-4.72696	NA	NA	NA	NA	NA	NA	1	1	1	0	3	5.7325	-0.872584	4.16284	-1.2205	-4.98919	1.86017	NA	NA	9.8961e-09	0.38289	3.14316e-05	0.222277	6.06316e-07	0.0628615	NA	NA	4.12011e-06	0.992901	0.0119479	0.978382	0.000497661	0.953298	NA	NA
CCHCR1	5.0118e-09	2.07873e-06	-5.84678	1.049e-05	0.00410462	-4.40682	Stomach	1.75694e-05	0.00645071	4.29373	4.25972e-06	0.00370553	4.59829	Brain_Anterior_cingulate_cortex_BA24	2.04113e-07	0.000265816	5.19555	2.27903e-06	0.00288613	4.72696	NA	NA	NA	NA	NA	NA	1	1	1	0	3	5.7325	-0.872584	4.16284	-1.2205	4.98919	-1.86017	NA	NA	9.8961e-09	0.38289	3.14316e-05	0.222277	6.06316e-07	0.0628615	NA	NA	4.12011e-06	0.992901	0.0119479	0.978382	0.000724995	0.974125	NA	NA
CCHCR1	5.0118e-09	2.07873e-06	-5.84678	1.049e-05	0.00410462	-4.40682	Stomach	1.75694e-05	0.00645071	4.29373	4.25972e-06	0.00370553	4.59829	Brain_Cerebellar_Hemisphere	2.04113e-07	0.000179025	5.19555	2.27903e-06	0.00261485	4.72696	NA	NA	NA	NA	NA	NA	1	1	1	0	3	5.7325	-0.872584	4.16284	-1.2205	4.98919	-1.86017	NA	NA	9.8961e-09	0.38289	3.14316e-05	0.222277	6.06316e-07	0.0628615	NA	NA	4.12011e-06	0.992901	0.0119479	0.978382	0.000530291	0.944369	NA	NA
CCHCR1	5.0118e-09	2.07873e-06	-5.84678	1.049e-05	0.00410462	-4.40682	Stomach	1.75694e-05	0.00645071	4.29373	4.25972e-06	0.00370553	4.59829	Brain_Cerebellum	2.04113e-07	0.000230597	5.19555	2.27903e-06	0.0033687	4.72696	NA	NA	NA	NA	NA	NA	1	1	1	0	3	5.7325	-0.872584	4.16284	-1.2205	4.98919	-1.86017	NA	NA	9.8961e-09	0.38289	3.14316e-05	0.222277	6.06316e-07	0.0628615	NA	NA	4.12011e-06	0.992901	0.0119479	0.978382	0.000654417	0.930389	NA	NA
CCHCR1	5.0118e-09	2.07873e-06	-5.84678	1.049e-05	0.00410462	-4.40682	Stomach	1.75694e-05	0.00645071	4.29373	4.25972e-06	0.00370553	4.59829	Brain_Cortex	2.04113e-07	0.000190832	5.19555	2.27903e-06	0.00288226	4.72696	NA	NA	NA	NA	NA	NA	1	1	1	0	3	5.7325	-0.872584	4.16284	-1.2205	4.98919	-1.86017	NA	NA	9.8961e-09	0.38289	3.14316e-05	0.222277	6.06316e-07	0.0628615	NA	NA	4.12011e-06	0.992901	0.0119479	0.978382	0.000561146	0.949868	NA	NA
CCHCR1	5.0118e-09	2.07873e-06	-5.84678	1.049e-05	0.00410462	-4.40682	Stomach	1.75694e-05	0.00645071	4.29373	4.25972e-06	0.00370553	4.59829	Brain_Frontal_Cortex_BA9	6.56952e-07	0.000767632	4.97368	4.6551e-06	0.00503873	4.57976	NA	NA	NA	NA	NA	NA	1	1	1	0	3	5.7325	-0.872584	4.16284	-1.2205	4.76345	-1.86441	NA	NA	9.8961e-09	0.38289	3.14316e-05	0.222277	1.90314e-06	0.0622646	NA	NA	4.12011e-06	0.992901	0.0119479	0.978382	0.00177365	0.96067	NA	NA
CCHCR1	5.0118e-09	2.07873e-06	-5.84678	1.049e-05	0.00410462	-4.40682	Stomach	1.75694e-05	0.00645071	4.29373	4.25972e-06	0.00370553	4.59829	Brain_Hypothalamus	2.04113e-07	0.000236271	5.19555	2.27903e-06	0.0029277	4.72696	NA	NA	NA	NA	NA	NA	1	1	1	0	3	5.7325	-0.872584	4.16284	-1.2205	4.98919	-1.86017	NA	NA	9.8961e-09	0.38289	3.14316e-05	0.222277	6.06316e-07	0.0628615	NA	NA	4.12011e-06	0.992901	0.0119479	0.978382	0.000648036	0.949354	NA	NA
CCHCR1	5.0118e-09	2.07873e-06	-5.84678	1.049e-05	0.00410462	-4.40682	Stomach	1.75694e-05	0.00645071	4.29373	4.25972e-06	0.00370553	4.59829	Brain_Putamen_basal_ganglia	2.04113e-07	0.000193996	5.19555	2.27903e-06	0.00231535	4.72696	NA	NA	NA	NA	NA	NA	1	1	1	0	3	5.7325	-0.872584	4.16284	-1.2205	4.98919	-1.86017	NA	NA	9.8961e-09	0.38289	3.14316e-05	0.222277	6.06316e-07	0.0628615	NA	NA	4.12011e-06	0.992901	0.0119479	0.978382	0.000522831	0.955911	NA	NA
CCHCR1	5.0118e-09	2.07873e-06	-5.84678	1.049e-05	0.00410462	-4.40682	Stomach	1.75694e-05	0.00645071	4.29373	4.25972e-06	0.00370553	4.59829	Breast_Mammary_Tissue	2.04113e-07	0.000147238	-5.19555	2.27903e-06	0.00238223	-4.72696	NA	NA	NA	NA	NA	NA	1	1	1	0	3	5.7325	-0.872584	4.16284	-1.2205	-4.98919	1.86017	NA	NA	9.8961e-09	0.38289	3.14316e-05	0.222277	6.06316e-07	0.0628615	NA	NA	4.12011e-06	0.992901	0.0119479	0.978382	0.000406403	0.961386	NA	NA
CCHCR1	5.0118e-09	2.07873e-06	-5.84678	1.049e-05	0.00410462	-4.40682	Stomach	1.75694e-05	0.00645071	4.29373	4.25972e-06	0.00370553	4.59829	Cells_EBV-transformed_lymphocytes	4.14957e-08	3.95523e-05	5.48437	2.27903e-06	0.00232266	4.72696	NA	NA	NA	NA	NA	NA	1	1	1	0	3	5.7325	-0.872584	4.16284	-1.2205	5.28866	-1.7894	NA	NA	9.8961e-09	0.38289	3.14316e-05	0.222277	1.23219e-07	0.0735505	NA	NA	4.12011e-06	0.992901	0.0119479	0.978382	0.000100379	0.925876	NA	NA
CCHCR1	5.0118e-09	2.07873e-06	-5.84678	1.049e-05	0.00410462	-4.40682	Stomach	1.75694e-05	0.00645071	4.29373	4.25972e-06	0.00370553	4.59829	Colon_Sigmoid	2.04113e-07	0.000212074	-5.19555	2.27903e-06	0.00250435	-4.72696	NA	NA	NA	NA	NA	NA	1	1	1	0	3	5.7325	-0.872584	4.16284	-1.2205	-4.98919	1.86017	NA	NA	9.8961e-09	0.38289	3.14316e-05	0.222277	6.06316e-07	0.0628615	NA	NA	4.12011e-06	0.992901	0.0119479	0.978382	0.000606224	0.95956	NA	NA
CCHCR1	5.0118e-09	2.07873e-06	-5.84678	1.049e-05	0.00410462	-4.40682	Stomach	1.75694e-05	0.00645071	4.29373	4.25972e-06	0.00370553	4.59829	Esophagus_Gastroesophageal_Junction	2.04113e-07	0.000209216	-5.19555	2.27903e-06	0.00303099	-4.72696	NA	NA	NA	NA	NA	NA	1	1	1	0	3	5.7325	-0.872584	4.16284	-1.2205	-4.98919	1.86017	NA	NA	9.8961e-09	0.38289	3.14316e-05	0.222277	6.06316e-07	0.0628615	NA	NA	4.12011e-06	0.992901	0.0119479	0.978382	0.000618991	0.972254	NA	NA
CCHCR1	5.0118e-09	2.07873e-06	-5.84678	1.049e-05	0.00410462	-4.40682	Stomach	1.75694e-05	0.00645071	4.29373	4.25972e-06	0.00370553	4.59829	Lung	2.04113e-07	0.000118022	-5.19555	2.27903e-06	0.00238496	-4.72696	NA	NA	NA	NA	NA	NA	1	1	1	0	3	5.7325	-0.872584	4.16284	-1.2205	-4.98919	1.86017	NA	NA	9.8961e-09	0.38289	3.14316e-05	0.222277	6.06316e-07	0.0628615	NA	NA	4.12011e-06	0.992901	0.0119479	0.978382	0.000322053	0.934625	NA	NA
CCHCR1	5.0118e-09	2.07873e-06	-5.84678	1.049e-05	0.00410462	-4.40682	Stomach	1.75694e-05	0.00645071	4.29373	4.25972e-06	0.00370553	4.59829	Muscle_Skeletal	8.10099e-07	0.000810294	-4.93292	4.6551e-06	0.00732751	-4.57976	NA	NA	NA	NA	NA	NA	1	1	1	0	3	5.7325	-0.872584	4.16284	-1.2205	-4.7157	1.91525	NA	NA	9.8961e-09	0.38289	3.14316e-05	0.222277	2.4088e-06	0.0554601	NA	NA	4.12011e-06	0.992901	0.0119479	0.978382	0.002025	0.945352	NA	NA
CCHCR1	5.0118e-09	2.07873e-06	-5.84678	1.049e-05	0.00410462	-4.40682	Stomach	1.75694e-05	0.00645071	4.29373	4.25972e-06	0.00370553	4.59829	Nerve_Tibial	9.15644e-07	0.000668252	4.90895	5.04917e-06	0.00547976	4.56273	NA	NA	NA	NA	NA	NA	1	1	1	0	3	5.7325	-0.872584	4.16284	-1.2205	4.69236	-1.90623	NA	NA	9.8961e-09	0.38289	3.14316e-05	0.222277	2.70065e-06	0.0566202	NA	NA	4.12011e-06	0.992901	0.0119479	0.978382	0.00167807	0.952148	NA	NA
CCHCR1	5.0118e-09	2.07873e-06	-5.84678	1.049e-05	0.00410462	-4.40682	Stomach	1.75694e-05	0.00645071	4.29373	4.25972e-06	0.00370553	4.59829	Ovary	5.18423e-07	0.000463633	5.01937	3.96833e-06	0.00546977	4.61303	NA	NA	NA	NA	NA	NA	1	1	1	0	3	5.7325	-0.872584	4.16284	-1.2205	4.80878	-1.86904	NA	NA	9.8961e-09	0.38289	3.14316e-05	0.222277	1.51856e-06	0.0616178	NA	NA	4.12011e-06	0.992901	0.0119479	0.978382	0.00118778	0.937108	NA	NA
CCHCR1	5.0118e-09	2.07873e-06	-5.84678	1.049e-05	0.00410462	-4.40682	Stomach	1.75694e-05	0.00645071	4.29373	4.25972e-06	0.00370553	4.59829	Pancreas	2.04113e-07	0.000240915	-5.19555	2.27903e-06	0.00252987	-4.72696	NA	NA	NA	NA	NA	NA	1	1	1	0	3	5.7325	-0.872584	4.16284	-1.2205	-4.98919	1.86017	NA	NA	9.8961e-09	0.38289	3.14316e-05	0.222277	6.06316e-07	0.0628615	NA	NA	4.12011e-06	0.992901	0.0119479	0.978382	0.0006994	0.939893	NA	NA
CCHCR1	5.0118e-09	2.07873e-06	-5.84678	1.049e-05	0.00410462	-4.40682	Stomach	1.75694e-05	0.00645071	4.29373	4.25972e-06	0.00370553	4.59829	Pituitary	2.11754e-08	2.67453e-05	-5.60211	4.57062e-07	0.00124961	-5.04351	NA	NA	NA	NA	NA	NA	1	1	1	0	3	5.7325	-0.872584	4.16284	-1.2205	-5.3898	1.926	NA	NA	9.8961e-09	0.38289	3.14316e-05	0.222277	7.05348e-08	0.0541042	NA	NA	4.12011e-06	0.992901	0.0119479	0.978382	8.4871e-05	0.943894	NA	NA
CCHCR1	5.0118e-09	2.07873e-06	-5.84678	1.049e-05	0.00410462	-4.40682	Stomach	1.75694e-05	0.00645071	4.29373	4.25972e-06	0.00370553	4.59829	Prostate	8.10099e-07	0.000651178	-4.93292	4.6551e-06	0.00466732	-4.57976	NA	NA	NA	NA	NA	NA	1	1	1	0	3	5.7325	-0.872584	4.16284	-1.2205	-4.7157	1.91525	NA	NA	9.8961e-09	0.38289	3.14316e-05	0.222277	2.4088e-06	0.0554601	NA	NA	4.12011e-06	0.992901	0.0119479	0.978382	0.00168552	0.942832	NA	NA
CCHCR1	5.0118e-09	2.07873e-06	-5.84678	1.049e-05	0.00410462	-4.40682	Stomach	1.75694e-05	0.00645071	4.29373	4.25972e-06	0.00370553	4.59829	Small_Intestine_Terminal_Ileum	6.56952e-07	0.000564976	4.97368	4.6551e-06	0.00522535	4.57976	NA	NA	NA	NA	NA	NA	1	1	1	0	3	5.7325	-0.872584	4.16284	-1.2205	4.76345	-1.86441	NA	NA	9.8961e-09	0.38289	3.14316e-05	0.222277	1.90314e-06	0.0622646	NA	NA	4.12011e-06	0.992901	0.0119479	0.978382	0.00143455	0.938604	NA	NA
CCHCR1	5.0118e-09	2.07873e-06	-5.84678	1.049e-05	0.00410462	-4.40682	Stomach	1.75694e-05	0.00645071	4.29373	4.25972e-06	0.00370553	4.59829	smultixcan	1.25826e-12	3.66939e-09	-1.04687	2.55855e-08	7.56172e-05	-1.69324	NA	NA	NA	NA	NA	NA	1	1	1	0	3	5.7325	-0.872584	4.16284	-1.2205	-0.84262	1.69016	NA	NA	9.8961e-09	0.38289	3.14316e-05	0.222277	1.6307e-12	0.227428	NA	NA	4.12011e-06	0.992901	0.0119479	0.978382	4.8466e-09	0.983753	NA	NA
CCHCR1	5.0118e-09	2.07873e-06	-5.84678	1.049e-05	0.00410462	-4.40682	smultixcan	1.40568e-12	1.32874e-09	3.63612	4.30484e-06	0.00230419	3.64937	Adipose_Visceral_Omentum	2.04113e-07	0.000158455	5.19555	2.27903e-06	0.0027295	4.72696	NA	NA	NA	NA	NA	NA	1	1	1	0	3	5.7325	-0.872584	3.53541	-1.01724	4.98919	-1.86017	NA	NA	9.8961e-09	0.38289	2.29172e-12	0.329683	6.06316e-07	0.0628615	NA	NA	4.12011e-06	0.992901	2.08547e-09	0.993595	0.000421743	0.944696	NA	NA
CCHCR1	5.0118e-09	2.07873e-06	-5.84678	1.049e-05	0.00410462	-4.40682	smultixcan	1.40568e-12	1.32874e-09	3.63612	4.30484e-06	0.00230419	3.64937	Artery_Aorta	2.04113e-07	0.000160357	-5.19555	2.27903e-06	0.00224475	-4.72696	NA	NA	NA	NA	NA	NA	1	1	1	0	3	5.7325	-0.872584	3.53541	-1.01724	-4.98919	1.86017	NA	NA	9.8961e-09	0.38289	2.29172e-12	0.329683	6.06316e-07	0.0628615	NA	NA	4.12011e-06	0.992901	2.08547e-09	0.993595	0.000459709	0.942086	NA	NA
CCHCR1	5.0118e-09	2.07873e-06	-5.84678	1.049e-05	0.00410462	-4.40682	smultixcan	1.40568e-12	1.32874e-09	3.63612	4.30484e-06	0.00230419	3.64937	Artery_Coronary	2.04113e-07	0.000163233	-5.19555	2.27903e-06	0.00213327	-4.72696	NA	NA	NA	NA	NA	NA	1	1	1	0	3	5.7325	-0.872584	3.53541	-1.01724	-4.98919	1.86017	NA	NA	9.8961e-09	0.38289	2.29172e-12	0.329683	6.06316e-07	0.0628615	NA	NA	4.12011e-06	0.992901	2.08547e-09	0.993595	0.000497661	0.953298	NA	NA
CCHCR1	5.0118e-09	2.07873e-06	-5.84678	1.049e-05	0.00410462	-4.40682	smultixcan	1.40568e-12	1.32874e-09	3.63612	4.30484e-06	0.00230419	3.64937	Brain_Anterior_cingulate_cortex_BA24	2.04113e-07	0.000265816	5.19555	2.27903e-06	0.00288613	4.72696	NA	NA	NA	NA	NA	NA	1	1	1	0	3	5.7325	-0.872584	3.53541	-1.01724	4.98919	-1.86017	NA	NA	9.8961e-09	0.38289	2.29172e-12	0.329683	6.06316e-07	0.0628615	NA	NA	4.12011e-06	0.992901	2.08547e-09	0.993595	0.000724995	0.974125	NA	NA
CCHCR1	5.0118e-09	2.07873e-06	-5.84678	1.049e-05	0.00410462	-4.40682	smultixcan	1.40568e-12	1.32874e-09	3.63612	4.30484e-06	0.00230419	3.64937	Brain_Cerebellar_Hemisphere	2.04113e-07	0.000179025	5.19555	2.27903e-06	0.00261485	4.72696	NA	NA	NA	NA	NA	NA	1	1	1	0	3	5.7325	-0.872584	3.53541	-1.01724	4.98919	-1.86017	NA	NA	9.8961e-09	0.38289	2.29172e-12	0.329683	6.06316e-07	0.0628615	NA	NA	4.12011e-06	0.992901	2.08547e-09	0.993595	0.000530291	0.944369	NA	NA
CCHCR1	5.0118e-09	2.07873e-06	-5.84678	1.049e-05	0.00410462	-4.40682	smultixcan	1.40568e-12	1.32874e-09	3.63612	4.30484e-06	0.00230419	3.64937	Brain_Cerebellum	2.04113e-07	0.000230597	5.19555	2.27903e-06	0.0033687	4.72696	NA	NA	NA	NA	NA	NA	1	1	1	0	3	5.7325	-0.872584	3.53541	-1.01724	4.98919	-1.86017	NA	NA	9.8961e-09	0.38289	2.29172e-12	0.329683	6.06316e-07	0.0628615	NA	NA	4.12011e-06	0.992901	2.08547e-09	0.993595	0.000654417	0.930389	NA	NA
CCHCR1	5.0118e-09	2.07873e-06	-5.84678	1.049e-05	0.00410462	-4.40682	smultixcan	1.40568e-12	1.32874e-09	3.63612	4.30484e-06	0.00230419	3.64937	Brain_Cortex	2.04113e-07	0.000190832	5.19555	2.27903e-06	0.00288226	4.72696	NA	NA	NA	NA	NA	NA	1	1	1	0	3	5.7325	-0.872584	3.53541	-1.01724	4.98919	-1.86017	NA	NA	9.8961e-09	0.38289	2.29172e-12	0.329683	6.06316e-07	0.0628615	NA	NA	4.12011e-06	0.992901	2.08547e-09	0.993595	0.000561146	0.949868	NA	NA
CCHCR1	5.0118e-09	2.07873e-06	-5.84678	1.049e-05	0.00410462	-4.40682	smultixcan	1.40568e-12	1.32874e-09	3.63612	4.30484e-06	0.00230419	3.64937	Brain_Frontal_Cortex_BA9	6.56952e-07	0.000767632	4.97368	4.6551e-06	0.00503873	4.57976	NA	NA	NA	NA	NA	NA	1	1	1	0	3	5.7325	-0.872584	3.53541	-1.01724	4.76345	-1.86441	NA	NA	9.8961e-09	0.38289	2.29172e-12	0.329683	1.90314e-06	0.0622646	NA	NA	4.12011e-06	0.992901	2.08547e-09	0.993595	0.00177365	0.96067	NA	NA
CCHCR1	5.0118e-09	2.07873e-06	-5.84678	1.049e-05	0.00410462	-4.40682	smultixcan	1.40568e-12	1.32874e-09	3.63612	4.30484e-06	0.00230419	3.64937	Brain_Hypothalamus	2.04113e-07	0.000236271	5.19555	2.27903e-06	0.0029277	4.72696	NA	NA	NA	NA	NA	NA	1	1	1	0	3	5.7325	-0.872584	3.53541	-1.01724	4.98919	-1.86017	NA	NA	9.8961e-09	0.38289	2.29172e-12	0.329683	6.06316e-07	0.0628615	NA	NA	4.12011e-06	0.992901	2.08547e-09	0.993595	0.000648036	0.949354	NA	NA
CCHCR1	5.0118e-09	2.07873e-06	-5.84678	1.049e-05	0.00410462	-4.40682	smultixcan	1.40568e-12	1.32874e-09	3.63612	4.30484e-06	0.00230419	3.64937	Brain_Putamen_basal_ganglia	2.04113e-07	0.000193996	5.19555	2.27903e-06	0.00231535	4.72696	NA	NA	NA	NA	NA	NA	1	1	1	0	3	5.7325	-0.872584	3.53541	-1.01724	4.98919	-1.86017	NA	NA	9.8961e-09	0.38289	2.29172e-12	0.329683	6.06316e-07	0.0628615	NA	NA	4.12011e-06	0.992901	2.08547e-09	0.993595	0.000522831	0.955911	NA	NA
CCHCR1	5.0118e-09	2.07873e-06	-5.84678	1.049e-05	0.00410462	-4.40682	smultixcan	1.40568e-12	1.32874e-09	3.63612	4.30484e-06	0.00230419	3.64937	Breast_Mammary_Tissue	2.04113e-07	0.000147238	-5.19555	2.27903e-06	0.00238223	-4.72696	NA	NA	NA	NA	NA	NA	1	1	1	0	3	5.7325	-0.872584	3.53541	-1.01724	-4.98919	1.86017	NA	NA	9.8961e-09	0.38289	2.29172e-12	0.329683	6.06316e-07	0.0628615	NA	NA	4.12011e-06	0.992901	2.08547e-09	0.993595	0.000406403	0.961386	NA	NA
CCHCR1	5.0118e-09	2.07873e-06	-5.84678	1.049e-05	0.00410462	-4.40682	smultixcan	1.40568e-12	1.32874e-09	3.63612	4.30484e-06	0.00230419	3.64937	Cells_EBV-transformed_lymphocytes	4.14957e-08	3.95523e-05	5.48437	2.27903e-06	0.00232266	4.72696	NA	NA	NA	NA	NA	NA	1	1	1	0	3	5.7325	-0.872584	3.53541	-1.01724	5.28866	-1.7894	NA	NA	9.8961e-09	0.38289	2.29172e-12	0.329683	1.23219e-07	0.0735505	NA	NA	4.12011e-06	0.992901	2.08547e-09	0.993595	0.000100379	0.925876	NA	NA
CCHCR1	5.0118e-09	2.07873e-06	-5.84678	1.049e-05	0.00410462	-4.40682	smultixcan	1.40568e-12	1.32874e-09	3.63612	4.30484e-06	0.00230419	3.64937	Colon_Sigmoid	2.04113e-07	0.000212074	-5.19555	2.27903e-06	0.00250435	-4.72696	NA	NA	NA	NA	NA	NA	1	1	1	0	3	5.7325	-0.872584	3.53541	-1.01724	-4.98919	1.86017	NA	NA	9.8961e-09	0.38289	2.29172e-12	0.329683	6.06316e-07	0.0628615	NA	NA	4.12011e-06	0.992901	2.08547e-09	0.993595	0.000606224	0.95956	NA	NA
CCHCR1	5.0118e-09	2.07873e-06	-5.84678	1.049e-05	0.00410462	-4.40682	smultixcan	1.40568e-12	1.32874e-09	3.63612	4.30484e-06	0.00230419	3.64937	Esophagus_Gastroesophageal_Junction	2.04113e-07	0.000209216	-5.19555	2.27903e-06	0.00303099	-4.72696	NA	NA	NA	NA	NA	NA	1	1	1	0	3	5.7325	-0.872584	3.53541	-1.01724	-4.98919	1.86017	NA	NA	9.8961e-09	0.38289	2.29172e-12	0.329683	6.06316e-07	0.0628615	NA	NA	4.12011e-06	0.992901	2.08547e-09	0.993595	0.000618991	0.972254	NA	NA
CCHCR1	5.0118e-09	2.07873e-06	-5.84678	1.049e-05	0.00410462	-4.40682	smultixcan	1.40568e-12	1.32874e-09	3.63612	4.30484e-06	0.00230419	3.64937	Lung	2.04113e-07	0.000118022	-5.19555	2.27903e-06	0.00238496	-4.72696	NA	NA	NA	NA	NA	NA	1	1	1	0	3	5.7325	-0.872584	3.53541	-1.01724	-4.98919	1.86017	NA	NA	9.8961e-09	0.38289	2.29172e-12	0.329683	6.06316e-07	0.0628615	NA	NA	4.12011e-06	0.992901	2.08547e-09	0.993595	0.000322053	0.934625	NA	NA
CCHCR1	5.0118e-09	2.07873e-06	-5.84678	1.049e-05	0.00410462	-4.40682	smultixcan	1.40568e-12	1.32874e-09	3.63612	4.30484e-06	0.00230419	3.64937	Muscle_Skeletal	8.10099e-07	0.000810294	-4.93292	4.6551e-06	0.00732751	-4.57976	NA	NA	NA	NA	NA	NA	1	1	1	0	3	5.7325	-0.872584	3.53541	-1.01724	-4.7157	1.91525	NA	NA	9.8961e-09	0.38289	2.29172e-12	0.329683	2.4088e-06	0.0554601	NA	NA	4.12011e-06	0.992901	2.08547e-09	0.993595	0.002025	0.945352	NA	NA
CCHCR1	5.0118e-09	2.07873e-06	-5.84678	1.049e-05	0.00410462	-4.40682	smultixcan	1.40568e-12	1.32874e-09	3.63612	4.30484e-06	0.00230419	3.64937	Nerve_Tibial	9.15644e-07	0.000668252	4.90895	5.04917e-06	0.00547976	4.56273	NA	NA	NA	NA	NA	NA	1	1	1	0	3	5.7325	-0.872584	3.53541	-1.01724	4.69236	-1.90623	NA	NA	9.8961e-09	0.38289	2.29172e-12	0.329683	2.70065e-06	0.0566202	NA	NA	4.12011e-06	0.992901	2.08547e-09	0.993595	0.00167807	0.952148	NA	NA
CCHCR1	5.0118e-09	2.07873e-06	-5.84678	1.049e-05	0.00410462	-4.40682	smultixcan	1.40568e-12	1.32874e-09	3.63612	4.30484e-06	0.00230419	3.64937	Ovary	5.18423e-07	0.000463633	5.01937	3.96833e-06	0.00546977	4.61303	NA	NA	NA	NA	NA	NA	1	1	1	0	3	5.7325	-0.872584	3.53541	-1.01724	4.80878	-1.86904	NA	NA	9.8961e-09	0.38289	2.29172e-12	0.329683	1.51856e-06	0.0616178	NA	NA	4.12011e-06	0.992901	2.08547e-09	0.993595	0.00118778	0.937108	NA	NA
CCHCR1	5.0118e-09	2.07873e-06	-5.84678	1.049e-05	0.00410462	-4.40682	smultixcan	1.40568e-12	1.32874e-09	3.63612	4.30484e-06	0.00230419	3.64937	Pancreas	2.04113e-07	0.000240915	-5.19555	2.27903e-06	0.00252987	-4.72696	NA	NA	NA	NA	NA	NA	1	1	1	0	3	5.7325	-0.872584	3.53541	-1.01724	-4.98919	1.86017	NA	NA	9.8961e-09	0.38289	2.29172e-12	0.329683	6.06316e-07	0.0628615	NA	NA	4.12011e-06	0.992901	2.08547e-09	0.993595	0.0006994	0.939893	NA	NA
CCHCR1	5.0118e-09	2.07873e-06	-5.84678	1.049e-05	0.00410462	-4.40682	smultixcan	1.40568e-12	1.32874e-09	3.63612	4.30484e-06	0.00230419	3.64937	Pituitary	2.11754e-08	2.67453e-05	-5.60211	4.57062e-07	0.00124961	-5.04351	NA	NA	NA	NA	NA	NA	1	1	1	0	3	5.7325	-0.872584	3.53541	-1.01724	-5.3898	1.926	NA	NA	9.8961e-09	0.38289	2.29172e-12	0.329683	7.05348e-08	0.0541042	NA	NA	4.12011e-06	0.992901	2.08547e-09	0.993595	8.4871e-05	0.943894	NA	NA
CCHCR1	5.0118e-09	2.07873e-06	-5.84678	1.049e-05	0.00410462	-4.40682	smultixcan	1.40568e-12	1.32874e-09	3.63612	4.30484e-06	0.00230419	3.64937	Prostate	8.10099e-07	0.000651178	-4.93292	4.6551e-06	0.00466732	-4.57976	NA	NA	NA	NA	NA	NA	1	1	1	0	3	5.7325	-0.872584	3.53541	-1.01724	-4.7157	1.91525	NA	NA	9.8961e-09	0.38289	2.29172e-12	0.329683	2.4088e-06	0.0554601	NA	NA	4.12011e-06	0.992901	2.08547e-09	0.993595	0.00168552	0.942832	NA	NA
CCHCR1	5.0118e-09	2.07873e-06	-5.84678	1.049e-05	0.00410462	-4.40682	smultixcan	1.40568e-12	1.32874e-09	3.63612	4.30484e-06	0.00230419	3.64937	Small_Intestine_Terminal_Ileum	6.56952e-07	0.000564976	4.97368	4.6551e-06	0.00522535	4.57976	NA	NA	NA	NA	NA	NA	1	1	1	0	3	5.7325	-0.872584	3.53541	-1.01724	4.76345	-1.86441	NA	NA	9.8961e-09	0.38289	2.29172e-12	0.329683	1.90314e-06	0.0622646	NA	NA	4.12011e-06	0.992901	2.08547e-09	0.993595	0.00143455	0.938604	NA	NA
CCHCR1	5.0118e-09	2.07873e-06	-5.84678	1.049e-05	0.00410462	-4.40682	smultixcan	1.40568e-12	1.32874e-09	3.63612	4.30484e-06	0.00230419	3.64937	smultixcan	1.25826e-12	3.66939e-09	-1.04687	2.55855e-08	7.56172e-05	-1.69324	NA	NA	NA	NA	NA	NA	1	1	1	0	3	5.7325	-0.872584	3.53541	-1.01724	-0.84262	1.69016	NA	NA	9.8961e-09	0.38289	2.29172e-12	0.329683	1.6307e-12	0.227428	NA	NA	4.12011e-06	0.992901	2.08547e-09	0.993595	4.8466e-09	0.983753	NA	NA
HCN3	5.6045e-06	0.00128149	-4.54079	9.402e-07	0.000788335	4.90376	Adipose_Subcutaneous	4.22154e-06	0.00295625	-4.60017	5.01523e-07	0.000805613	-5.02573	Adipose_Subcutaneous	1.69083e-05	0.00639457	-4.30224	7.15463e-07	0.00101576	-4.95712	NA	NA	NA	NA	NA	NA	1	1	1	0	3	-4.21498	3.23188	-4.23331	2.9625	-3.90294	3.17083	NA	NA	2.498e-05	0.0012298	2.30279e-05	0.00305152	9.503e-05	0.00152002	NA	NA	0.00509053	0.740734	0.0122858	0.909381	0.0206958	0.846538	NA	NA
HCN3	5.6045e-06	0.00128149	-4.54079	9.402e-07	0.000788335	4.90376	Adipose_Subcutaneous	4.22154e-06	0.00295625	-4.60017	5.01523e-07	0.000805613	-5.02573	Adrenal_Gland	1.99434e-05	0.00989963	-4.26552	8.5309e-07	0.00139178	-4.92281	NA	NA	NA	NA	NA	NA	1	1	1	0	3	-4.21498	3.23188	-4.23331	2.9625	-3.87038	3.14583	NA	NA	2.498e-05	0.0012298	2.30279e-05	0.00305152	0.000108668	0.00165614	NA	NA	0.00509053	0.740734	0.0122858	0.909381	0.0291672	0.859441	NA	NA
HCN3	5.6045e-06	0.00128149	-4.54079	9.402e-07	0.000788335	4.90376	Adipose_Subcutaneous	4.22154e-06	0.00295625	-4.60017	5.01523e-07	0.000805613	-5.02573	Artery_Tibial	1.99434e-05	0.00827496	-4.26552	8.5309e-07	0.00147298	-4.92281	NA	NA	NA	NA	NA	NA	1	1	1	0	3	-4.21498	3.23188	-4.23331	2.9625	-3.87038	3.14583	NA	NA	2.498e-05	0.0012298	2.30279e-05	0.00305152	0.000108668	0.00165614	NA	NA	0.00509053	0.740734	0.0122858	0.909381	0.0265133	0.935607	NA	NA
HCN3	5.6045e-06	0.00128149	-4.54079	9.402e-07	0.000788335	4.90376	Adipose_Subcutaneous	4.22154e-06	0.00295625	-4.60017	5.01523e-07	0.000805613	-5.02573	Brain_Cerebellar_Hemisphere	1.69083e-05	0.00711029	-4.30224	7.15463e-07	0.0012629	-4.95712	NA	NA	NA	NA	NA	NA	1	1	1	0	3	-4.21498	3.23188	-4.23331	2.9625	-3.90294	3.17083	NA	NA	2.498e-05	0.0012298	2.30279e-05	0.00305152	9.503e-05	0.00152002	NA	NA	0.00509053	0.740734	0.0122858	0.909381	0.0233759	0.900546	NA	NA
HCN3	5.6045e-06	0.00128149	-4.54079	9.402e-07	0.000788335	4.90376	Adipose_Subcutaneous	4.22154e-06	0.00295625	-4.60017	5.01523e-07	0.000805613	-5.02573	Brain_Cerebellum	2.45032e-05	0.00996931	-4.21933	1.70484e-06	0.00268797	-4.78559	NA	NA	NA	NA	NA	NA	1	1	1	0	3	-4.21498	3.23188	-4.23331	2.9625	-3.84544	2.97917	NA	NA	2.498e-05	0.0012298	2.30279e-05	0.00305152	0.000120335	0.00289033	NA	NA	0.00509053	0.740734	0.0122858	0.909381	0.0290816	0.900101	NA	NA
HCN3	5.6045e-06	0.00128149	-4.54079	9.402e-07	0.000788335	4.90376	Adipose_Subcutaneous	4.22154e-06	0.00295625	-4.60017	5.01523e-07	0.000805613	-5.02573	Brain_Spinal_cord_cervical_c-1	1.99434e-05	0.0084399	-4.26552	8.5309e-07	0.000998176	-4.92281	NA	NA	NA	NA	NA	NA	1	1	1	0	3	-4.21498	3.23188	-4.23331	2.9625	-3.87038	3.14583	NA	NA	2.498e-05	0.0012298	2.30279e-05	0.00305152	0.000108668	0.00165614	NA	NA	0.00509053	0.740734	0.0122858	0.909381	0.0263876	0.795586	NA	NA
HCN3	5.6045e-06	0.00128149	-4.54079	9.402e-07	0.000788335	4.90376	Adipose_Subcutaneous	4.22154e-06	0.00295625	-4.60017	5.01523e-07	0.000805613	-5.02573	Brain_Substantia_nigra	2.45032e-05	0.00909833	4.21933	1.70484e-06	0.00131945	4.78559	NA	NA	NA	NA	NA	NA	1	1	1	0	3	-4.21498	3.23188	-4.23331	2.9625	3.84544	-2.97917	NA	NA	2.498e-05	0.0012298	2.30279e-05	0.00305152	0.000120335	0.00289033	NA	NA	0.00509053	0.740734	0.0122858	0.909381	0.0304367	0.960173	NA	NA
HCN3	5.6045e-06	0.00128149	-4.54079	9.402e-07	0.000788335	4.90376	Adipose_Subcutaneous	4.22154e-06	0.00295625	-4.60017	5.01523e-07	0.000805613	-5.02573	Breast_Mammary_Tissue	1.99434e-05	0.0069054	-4.26552	8.5309e-07	0.0012385	-4.92281	NA	NA	NA	NA	NA	NA	1	1	1	0	3	-4.21498	3.23188	-4.23331	2.9625	-3.87038	3.14583	NA	NA	2.498e-05	0.0012298	2.30279e-05	0.00305152	0.000108668	0.00165614	NA	NA	0.00509053	0.740734	0.0122858	0.909381	0.0235392	0.907964	NA	NA
HCN3	5.6045e-06	0.00128149	-4.54079	9.402e-07	0.000788335	4.90376	Adipose_Subcutaneous	4.22154e-06	0.00295625	-4.60017	5.01523e-07	0.000805613	-5.02573	Cells_EBV-transformed_lymphocytes	2.45032e-05	0.0081473	4.21933	1.70484e-06	0.00192037	4.78559	NA	NA	NA	NA	NA	NA	1	1	1	0	3	-4.21498	3.23188	-4.23331	2.9625	3.84544	-2.97917	NA	NA	2.498e-05	0.0012298	2.30279e-05	0.00305152	0.000120335	0.00289033	NA	NA	0.00509053	0.740734	0.0122858	0.909381	0.024026	0.782755	NA	NA
HCN3	5.6045e-06	0.00128149	-4.54079	9.402e-07	0.000788335	4.90376	Adipose_Subcutaneous	4.22154e-06	0.00295625	-4.60017	5.01523e-07	0.000805613	-5.02573	Colon_Sigmoid	1.69083e-05	0.00812835	-4.30224	7.15463e-07	0.00123545	-4.95712	NA	NA	NA	NA	NA	NA	1	1	1	0	3	-4.21498	3.23188	-4.23331	2.9625	-3.90294	3.17083	NA	NA	2.498e-05	0.0012298	2.30279e-05	0.00305152	9.503e-05	0.00152002	NA	NA	0.00509053	0.740734	0.0122858	0.909381	0.024885	0.836444	NA	NA
HCN3	5.6045e-06	0.00128149	-4.54079	9.402e-07	0.000788335	4.90376	Adipose_Subcutaneous	4.22154e-06	0.00295625	-4.60017	5.01523e-07	0.000805613	-5.02573	Colon_Transverse	1.69083e-05	0.00818362	-4.30224	7.15463e-07	0.00132119	-4.95712	NA	NA	NA	NA	NA	NA	1	1	1	0	3	-4.21498	3.23188	-4.23331	2.9625	-3.90294	3.17083	NA	NA	2.498e-05	0.0012298	2.30279e-05	0.00305152	9.503e-05	0.00152002	NA	NA	0.00509053	0.740734	0.0122858	0.909381	0.0250933	0.878718	NA	NA
HCN3	5.6045e-06	0.00128149	-4.54079	9.402e-07	0.000788335	4.90376	Adipose_Subcutaneous	4.22154e-06	0.00295625	-4.60017	5.01523e-07	0.000805613	-5.02573	Esophagus_Gastroesophageal_Junction	2.45032e-05	0.00985555	4.21933	1.70484e-06	0.00255077	4.78559	NA	NA	NA	NA	NA	NA	1	1	1	0	3	-4.21498	3.23188	-4.23331	2.9625	3.84544	-2.97917	NA	NA	2.498e-05	0.0012298	2.30279e-05	0.00305152	0.000120335	0.00289033	NA	NA	0.00509053	0.740734	0.0122858	0.909381	0.0266722	0.860513	NA	NA
HCN3	5.6045e-06	0.00128149	-4.54079	9.402e-07	0.000788335	4.90376	Adipose_Subcutaneous	4.22154e-06	0.00295625	-4.60017	5.01523e-07	0.000805613	-5.02573	Esophagus_Mucosa	1.99434e-05	0.00756931	-4.26552	8.5309e-07	0.00102646	-4.92281	NA	NA	NA	NA	NA	NA	1	1	1	0	3	-4.21498	3.23188	-4.23331	2.9625	-3.87038	3.14583	NA	NA	2.498e-05	0.0012298	2.30279e-05	0.00305152	0.000108668	0.00165614	NA	NA	0.00509053	0.740734	0.0122858	0.909381	0.023928	0.870508	NA	NA
HCN3	5.6045e-06	0.00128149	-4.54079	9.402e-07	0.000788335	4.90376	Adipose_Subcutaneous	4.22154e-06	0.00295625	-4.60017	5.01523e-07	0.000805613	-5.02573	Esophagus_Muscularis	2.45032e-05	0.0097625	4.21933	1.70484e-06	0.00269456	4.78559	NA	NA	NA	NA	NA	NA	1	1	1	0	3	-4.21498	3.23188	-4.23331	2.9625	3.84544	-2.97917	NA	NA	2.498e-05	0.0012298	2.30279e-05	0.00305152	0.000120335	0.00289033	NA	NA	0.00509053	0.740734	0.0122858	0.909381	0.0275124	0.838085	NA	NA
HCN3	5.6045e-06	0.00128149	-4.54079	9.402e-07	0.000788335	4.90376	Adipose_Subcutaneous	4.22154e-06	0.00295625	-4.60017	5.01523e-07	0.000805613	-5.02573	Minor_Salivary_Gland	1.69083e-05	0.00658258	-4.30224	7.15463e-07	0.00109589	-4.95712	NA	NA	NA	NA	NA	NA	1	1	1	0	3	-4.21498	3.23188	-4.23331	2.9625	-3.90294	3.17083	NA	NA	2.498e-05	0.0012298	2.30279e-05	0.00305152	9.503e-05	0.00152002	NA	NA	0.00509053	0.740734	0.0122858	0.909381	0.0217685	0.883499	NA	NA
HCN3	5.6045e-06	0.00128149	-4.54079	9.402e-07	0.000788335	4.90376	Adipose_Subcutaneous	4.22154e-06	0.00295625	-4.60017	5.01523e-07	0.000805613	-5.02573	Nerve_Tibial	2.45032e-05	0.00912768	4.21933	1.70484e-06	0.00210254	4.78559	NA	NA	NA	NA	NA	NA	1	1	1	0	3	-4.21498	3.23188	-4.23331	2.9625	3.84544	-2.97917	NA	NA	2.498e-05	0.0012298	2.30279e-05	0.00305152	0.000120335	0.00289033	NA	NA	0.00509053	0.740734	0.0122858	0.909381	0.027438	0.944048	NA	NA
HCN3	5.6045e-06	0.00128149	-4.54079	9.402e-07	0.000788335	4.90376	Adipose_Subcutaneous	4.22154e-06	0.00295625	-4.60017	5.01523e-07	0.000805613	-5.02573	Prostate	1.99434e-05	0.00878411	-4.26552	8.5309e-07	0.00157907	-4.92281	NA	NA	NA	NA	NA	NA	1	1	1	0	3	-4.21498	3.23188	-4.23331	2.9625	-3.87038	3.14583	NA	NA	2.498e-05	0.0012298	2.30279e-05	0.00305152	0.000108668	0.00165614	NA	NA	0.00509053	0.740734	0.0122858	0.909381	0.0257988	0.870621	NA	NA
HCN3	5.6045e-06	0.00128149	-4.54079	9.402e-07	0.000788335	4.90376	Adipose_Subcutaneous	4.22154e-06	0.00295625	-4.60017	5.01523e-07	0.000805613	-5.02573	Skin_Not_Sun_Exposed_Suprapubic	1.99434e-05	0.00714473	-4.26552	8.5309e-07	0.00124506	-4.92281	NA	NA	NA	NA	NA	NA	1	1	1	0	3	-4.21498	3.23188	-4.23331	2.9625	-3.87038	3.14583	NA	NA	2.498e-05	0.0012298	2.30279e-05	0.00305152	0.000108668	0.00165614	NA	NA	0.00509053	0.740734	0.0122858	0.909381	0.0244495	0.830745	NA	NA
HCN3	5.6045e-06	0.00128149	-4.54079	9.402e-07	0.000788335	4.90376	Adipose_Subcutaneous	4.22154e-06	0.00295625	-4.60017	5.01523e-07	0.000805613	-5.02573	Spleen	1.99434e-05	0.00730309	-4.26552	8.5309e-07	0.00115679	-4.92281	NA	NA	NA	NA	NA	NA	1	1	1	0	3	-4.21498	3.23188	-4.23331	2.9625	-3.87038	3.14583	NA	NA	2.498e-05	0.0012298	2.30279e-05	0.00305152	0.000108668	0.00165614	NA	NA	0.00509053	0.740734	0.0122858	0.909381	0.0222416	0.818853	NA	NA
HCN3	5.6045e-06	0.00128149	-4.54079	9.402e-07	0.000788335	4.90376	Adipose_Subcutaneous	4.22154e-06	0.00295625	-4.60017	5.01523e-07	0.000805613	-5.02573	Thyroid	1.69083e-05	0.00644279	-4.30224	7.15463e-07	0.00127906	-4.95712	NA	NA	NA	NA	NA	NA	1	1	1	0	3	-4.21498	3.23188	-4.23331	2.9625	-3.90294	3.17083	NA	NA	2.498e-05	0.0012298	2.30279e-05	0.00305152	9.503e-05	0.00152002	NA	NA	0.00509053	0.740734	0.0122858	0.909381	0.0224302	0.93475	NA	NA
HCN3	5.6045e-06	0.00128149	-4.54079	9.402e-07	0.000788335	4.90376	Adipose_Subcutaneous	4.22154e-06	0.00295625	-4.60017	5.01523e-07	0.000805613	-5.02573	Uterus	2.45032e-05	0.00938597	4.21933	1.70484e-06	0.00221581	4.78559	NA	NA	NA	NA	NA	NA	1	1	1	0	3	-4.21498	3.23188	-4.23331	2.9625	3.84544	-2.97917	NA	NA	2.498e-05	0.0012298	2.30279e-05	0.00305152	0.000120335	0.00289033	NA	NA	0.00509053	0.740734	0.0122858	0.909381	0.0258032	0.902835	NA	NA
HCN3	5.6045e-06	0.00128149	-4.54079	9.402e-07	0.000788335	4.90376	Adipose_Subcutaneous	4.22154e-06	0.00295625	-4.60017	5.01523e-07	0.000805613	-5.02573	Vagina	2.45032e-05	0.00981772	4.21933	1.70484e-06	0.00237405	4.78559	NA	NA	NA	NA	NA	NA	1	1	1	0	3	-4.21498	3.23188	-4.23331	2.9625	3.84544	-2.97917	NA	NA	2.498e-05	0.0012298	2.30279e-05	0.00305152	0.000120335	0.00289033	NA	NA	0.00509053	0.740734	0.0122858	0.909381	0.0278823	0.859446	NA	NA
HCN3	5.6045e-06	0.00128149	-4.54079	9.402e-07	0.000788335	4.90376	Adipose_Subcutaneous	4.22154e-06	0.00295625	-4.60017	5.01523e-07	0.000805613	-5.02573	smultixcan	1.81327e-05	0.00644871	-4.27929	7.64355e-07	0.00139017	-4.93568	NA	NA	NA	NA	NA	NA	1	1	1	0	3	-4.21498	3.23188	-4.23331	2.9625	-3.88259	3.15521	NA	NA	2.498e-05	0.0012298	2.30279e-05	0.00305152	0.00010052	0.00157396	NA	NA	0.00509053	0.740734	0.0122858	0.909381	0.023617	0.911496	NA	NA
HCN3	5.6045e-06	0.00128149	-4.54079	9.402e-07	0.000788335	4.90376	Adipose_Visceral_Omentum	4.22154e-06	0.00290606	-4.60017	5.01523e-07	0.0021182	-5.02573	Adipose_Subcutaneous	1.69083e-05	0.00639457	-4.30224	7.15463e-07	0.00101576	-4.95712	NA	NA	NA	NA	NA	NA	1	1	1	0	3	-4.21498	3.23188	-4.23331	2.9625	-3.90294	3.17083	NA	NA	2.498e-05	0.0012298	2.30279e-05	0.00305152	9.503e-05	0.00152002	NA	NA	0.00509053	0.740734	0.0113067	0.826688	0.0206958	0.846538	NA	NA
HCN3	5.6045e-06	0.00128149	-4.54079	9.402e-07	0.000788335	4.90376	Adipose_Visceral_Omentum	4.22154e-06	0.00290606	-4.60017	5.01523e-07	0.0021182	-5.02573	Adrenal_Gland	1.99434e-05	0.00989963	-4.26552	8.5309e-07	0.00139178	-4.92281	NA	NA	NA	NA	NA	NA	1	1	1	0	3	-4.21498	3.23188	-4.23331	2.9625	-3.87038	3.14583	NA	NA	2.498e-05	0.0012298	2.30279e-05	0.00305152	0.000108668	0.00165614	NA	NA	0.00509053	0.740734	0.0113067	0.826688	0.0291672	0.859441	NA	NA
HCN3	5.6045e-06	0.00128149	-4.54079	9.402e-07	0.000788335	4.90376	Adipose_Visceral_Omentum	4.22154e-06	0.00290606	-4.60017	5.01523e-07	0.0021182	-5.02573	Artery_Tibial	1.99434e-05	0.00827496	-4.26552	8.5309e-07	0.00147298	-4.92281	NA	NA	NA	NA	NA	NA	1	1	1	0	3	-4.21498	3.23188	-4.23331	2.9625	-3.87038	3.14583	NA	NA	2.498e-05	0.0012298	2.30279e-05	0.00305152	0.000108668	0.00165614	NA	NA	0.00509053	0.740734	0.0113067	0.826688	0.0265133	0.935607	NA	NA
HCN3	5.6045e-06	0.00128149	-4.54079	9.402e-07	0.000788335	4.90376	Adipose_Visceral_Omentum	4.22154e-06	0.00290606	-4.60017	5.01523e-07	0.0021182	-5.02573	Brain_Cerebellar_Hemisphere	1.69083e-05	0.00711029	-4.30224	7.15463e-07	0.0012629	-4.95712	NA	NA	NA	NA	NA	NA	1	1	1	0	3	-4.21498	3.23188	-4.23331	2.9625	-3.90294	3.17083	NA	NA	2.498e-05	0.0012298	2.30279e-05	0.00305152	9.503e-05	0.00152002	NA	NA	0.00509053	0.740734	0.0113067	0.826688	0.0233759	0.900546	NA	NA
HCN3	5.6045e-06	0.00128149	-4.54079	9.402e-07	0.000788335	4.90376	Adipose_Visceral_Omentum	4.22154e-06	0.00290606	-4.60017	5.01523e-07	0.0021182	-5.02573	Brain_Cerebellum	2.45032e-05	0.00996931	-4.21933	1.70484e-06	0.00268797	-4.78559	NA	NA	NA	NA	NA	NA	1	1	1	0	3	-4.21498	3.23188	-4.23331	2.9625	-3.84544	2.97917	NA	NA	2.498e-05	0.0012298	2.30279e-05	0.00305152	0.000120335	0.00289033	NA	NA	0.00509053	0.740734	0.0113067	0.826688	0.0290816	0.900101	NA	NA
HCN3	5.6045e-06	0.00128149	-4.54079	9.402e-07	0.000788335	4.90376	Adipose_Visceral_Omentum	4.22154e-06	0.00290606	-4.60017	5.01523e-07	0.0021182	-5.02573	Brain_Spinal_cord_cervical_c-1	1.99434e-05	0.0084399	-4.26552	8.5309e-07	0.000998176	-4.92281	NA	NA	NA	NA	NA	NA	1	1	1	0	3	-4.21498	3.23188	-4.23331	2.9625	-3.87038	3.14583	NA	NA	2.498e-05	0.0012298	2.30279e-05	0.00305152	0.000108668	0.00165614	NA	NA	0.00509053	0.740734	0.0113067	0.826688	0.0263876	0.795586	NA	NA
HCN3	5.6045e-06	0.00128149	-4.54079	9.402e-07	0.000788335	4.90376	Adipose_Visceral_Omentum	4.22154e-06	0.00290606	-4.60017	5.01523e-07	0.0021182	-5.02573	Brain_Substantia_nigra	2.45032e-05	0.00909833	4.21933	1.70484e-06	0.00131945	4.78559	NA	NA	NA	NA	NA	NA	1	1	1	0	3	-4.21498	3.23188	-4.23331	2.9625	3.84544	-2.97917	NA	NA	2.498e-05	0.0012298	2.30279e-05	0.00305152	0.000120335	0.00289033	NA	NA	0.00509053	0.740734	0.0113067	0.826688	0.0304367	0.960173	NA	NA
HCN3	5.6045e-06	0.00128149	-4.54079	9.402e-07	0.000788335	4.90376	Adipose_Visceral_Omentum	4.22154e-06	0.00290606	-4.60017	5.01523e-07	0.0021182	-5.02573	Breast_Mammary_Tissue	1.99434e-05	0.0069054	-4.26552	8.5309e-07	0.0012385	-4.92281	NA	NA	NA	NA	NA	NA	1	1	1	0	3	-4.21498	3.23188	-4.23331	2.9625	-3.87038	3.14583	NA	NA	2.498e-05	0.0012298	2.30279e-05	0.00305152	0.000108668	0.00165614	NA	NA	0.00509053	0.740734	0.0113067	0.826688	0.0235392	0.907964	NA	NA
HCN3	5.6045e-06	0.00128149	-4.54079	9.402e-07	0.000788335	4.90376	Adipose_Visceral_Omentum	4.22154e-06	0.00290606	-4.60017	5.01523e-07	0.0021182	-5.02573	Cells_EBV-transformed_lymphocytes	2.45032e-05	0.0081473	4.21933	1.70484e-06	0.00192037	4.78559	NA	NA	NA	NA	NA	NA	1	1	1	0	3	-4.21498	3.23188	-4.23331	2.9625	3.84544	-2.97917	NA	NA	2.498e-05	0.0012298	2.30279e-05	0.00305152	0.000120335	0.00289033	NA	NA	0.00509053	0.740734	0.0113067	0.826688	0.024026	0.782755	NA	NA
HCN3	5.6045e-06	0.00128149	-4.54079	9.402e-07	0.000788335	4.90376	Adipose_Visceral_Omentum	4.22154e-06	0.00290606	-4.60017	5.01523e-07	0.0021182	-5.02573	Colon_Sigmoid	1.69083e-05	0.00812835	-4.30224	7.15463e-07	0.00123545	-4.95712	NA	NA	NA	NA	NA	NA	1	1	1	0	3	-4.21498	3.23188	-4.23331	2.9625	-3.90294	3.17083	NA	NA	2.498e-05	0.0012298	2.30279e-05	0.00305152	9.503e-05	0.00152002	NA	NA	0.00509053	0.740734	0.0113067	0.826688	0.024885	0.836444	NA	NA
HCN3	5.6045e-06	0.00128149	-4.54079	9.402e-07	0.000788335	4.90376	Adipose_Visceral_Omentum	4.22154e-06	0.00290606	-4.60017	5.01523e-07	0.0021182	-5.02573	Colon_Transverse	1.69083e-05	0.00818362	-4.30224	7.15463e-07	0.00132119	-4.95712	NA	NA	NA	NA	NA	NA	1	1	1	0	3	-4.21498	3.23188	-4.23331	2.9625	-3.90294	3.17083	NA	NA	2.498e-05	0.0012298	2.30279e-05	0.00305152	9.503e-05	0.00152002	NA	NA	0.00509053	0.740734	0.0113067	0.826688	0.0250933	0.878718	NA	NA
HCN3	5.6045e-06	0.00128149	-4.54079	9.402e-07	0.000788335	4.90376	Adipose_Visceral_Omentum	4.22154e-06	0.00290606	-4.60017	5.01523e-07	0.0021182	-5.02573	Esophagus_Gastroesophageal_Junction	2.45032e-05	0.00985555	4.21933	1.70484e-06	0.00255077	4.78559	NA	NA	NA	NA	NA	NA	1	1	1	0	3	-4.21498	3.23188	-4.23331	2.9625	3.84544	-2.97917	NA	NA	2.498e-05	0.0012298	2.30279e-05	0.00305152	0.000120335	0.00289033	NA	NA	0.00509053	0.740734	0.0113067	0.826688	0.0266722	0.860513	NA	NA
HCN3	5.6045e-06	0.00128149	-4.54079	9.402e-07	0.000788335	4.90376	Adipose_Visceral_Omentum	4.22154e-06	0.00290606	-4.60017	5.01523e-07	0.0021182	-5.02573	Esophagus_Mucosa	1.99434e-05	0.00756931	-4.26552	8.5309e-07	0.00102646	-4.92281	NA	NA	NA	NA	NA	NA	1	1	1	0	3	-4.21498	3.23188	-4.23331	2.9625	-3.87038	3.14583	NA	NA	2.498e-05	0.0012298	2.30279e-05	0.00305152	0.000108668	0.00165614	NA	NA	0.00509053	0.740734	0.0113067	0.826688	0.023928	0.870508	NA	NA
HCN3	5.6045e-06	0.00128149	-4.54079	9.402e-07	0.000788335	4.90376	Adipose_Visceral_Omentum	4.22154e-06	0.00290606	-4.60017	5.01523e-07	0.0021182	-5.02573	Esophagus_Muscularis	2.45032e-05	0.0097625	4.21933	1.70484e-06	0.00269456	4.78559	NA	NA	NA	NA	NA	NA	1	1	1	0	3	-4.21498	3.23188	-4.23331	2.9625	3.84544	-2.97917	NA	NA	2.498e-05	0.0012298	2.30279e-05	0.00305152	0.000120335	0.00289033	NA	NA	0.00509053	0.740734	0.0113067	0.826688	0.0275124	0.838085	NA	NA
HCN3	5.6045e-06	0.00128149	-4.54079	9.402e-07	0.000788335	4.90376	Adipose_Visceral_Omentum	4.22154e-06	0.00290606	-4.60017	5.01523e-07	0.0021182	-5.02573	Minor_Salivary_Gland	1.69083e-05	0.00658258	-4.30224	7.15463e-07	0.00109589	-4.95712	NA	NA	NA	NA	NA	NA	1	1	1	0	3	-4.21498	3.23188	-4.23331	2.9625	-3.90294	3.17083	NA	NA	2.498e-05	0.0012298	2.30279e-05	0.00305152	9.503e-05	0.00152002	NA	NA	0.00509053	0.740734	0.0113067	0.826688	0.0217685	0.883499	NA	NA
HCN3	5.6045e-06	0.00128149	-4.54079	9.402e-07	0.000788335	4.90376	Adipose_Visceral_Omentum	4.22154e-06	0.00290606	-4.60017	5.01523e-07	0.0021182	-5.02573	Nerve_Tibial	2.45032e-05	0.00912768	4.21933	1.70484e-06	0.00210254	4.78559	NA	NA	NA	NA	NA	NA	1	1	1	0	3	-4.21498	3.23188	-4.23331	2.9625	3.84544	-2.97917	NA	NA	2.498e-05	0.0012298	2.30279e-05	0.00305152	0.000120335	0.00289033	NA	NA	0.00509053	0.740734	0.0113067	0.826688	0.027438	0.944048	NA	NA
HCN3	5.6045e-06	0.00128149	-4.54079	9.402e-07	0.000788335	4.90376	Adipose_Visceral_Omentum	4.22154e-06	0.00290606	-4.60017	5.01523e-07	0.0021182	-5.02573	Prostate	1.99434e-05	0.00878411	-4.26552	8.5309e-07	0.00157907	-4.92281	NA	NA	NA	NA	NA	NA	1	1	1	0	3	-4.21498	3.23188	-4.23331	2.9625	-3.87038	3.14583	NA	NA	2.498e-05	0.0012298	2.30279e-05	0.00305152	0.000108668	0.00165614	NA	NA	0.00509053	0.740734	0.0113067	0.826688	0.0257988	0.870621	NA	NA
HCN3	5.6045e-06	0.00128149	-4.54079	9.402e-07	0.000788335	4.90376	Adipose_Visceral_Omentum	4.22154e-06	0.00290606	-4.60017	5.01523e-07	0.0021182	-5.02573	Skin_Not_Sun_Exposed_Suprapubic	1.99434e-05	0.00714473	-4.26552	8.5309e-07	0.00124506	-4.92281	NA	NA	NA	NA	NA	NA	1	1	1	0	3	-4.21498	3.23188	-4.23331	2.9625	-3.87038	3.14583	NA	NA	2.498e-05	0.0012298	2.30279e-05	0.00305152	0.000108668	0.00165614	NA	NA	0.00509053	0.740734	0.0113067	0.826688	0.0244495	0.830745	NA	NA
HCN3	5.6045e-06	0.00128149	-4.54079	9.402e-07	0.000788335	4.90376	Adipose_Visceral_Omentum	4.22154e-06	0.00290606	-4.60017	5.01523e-07	0.0021182	-5.02573	Spleen	1.99434e-05	0.00730309	-4.26552	8.5309e-07	0.00115679	-4.92281	NA	NA	NA	NA	NA	NA	1	1	1	0	3	-4.21498	3.23188	-4.23331	2.9625	-3.87038	3.14583	NA	NA	2.498e-05	0.0012298	2.30279e-05	0.00305152	0.000108668	0.00165614	NA	NA	0.00509053	0.740734	0.0113067	0.826688	0.0222416	0.818853	NA	NA
HCN3	5.6045e-06	0.00128149	-4.54079	9.402e-07	0.000788335	4.90376	Adipose_Visceral_Omentum	4.22154e-06	0.00290606	-4.60017	5.01523e-07	0.0021182	-5.02573	Thyroid	1.69083e-05	0.00644279	-4.30224	7.15463e-07	0.00127906	-4.95712	NA	NA	NA	NA	NA	NA	1	1	1	0	3	-4.21498	3.23188	-4.23331	2.9625	-3.90294	3.17083	NA	NA	2.498e-05	0.0012298	2.30279e-05	0.00305152	9.503e-05	0.00152002	NA	NA	0.00509053	0.740734	0.0113067	0.826688	0.0224302	0.93475	NA	NA
HCN3	5.6045e-06	0.00128149	-4.54079	9.402e-07	0.000788335	4.90376	Adipose_Visceral_Omentum	4.22154e-06	0.00290606	-4.60017	5.01523e-07	0.0021182	-5.02573	Uterus	2.45032e-05	0.00938597	4.21933	1.70484e-06	0.00221581	4.78559	NA	NA	NA	NA	NA	NA	1	1	1	0	3	-4.21498	3.23188	-4.23331	2.9625	3.84544	-2.97917	NA	NA	2.498e-05	0.0012298	2.30279e-05	0.00305152	0.000120335	0.00289033	NA	NA	0.00509053	0.740734	0.0113067	0.826688	0.0258032	0.902835	NA	NA
HCN3	5.6045e-06	0.00128149	-4.54079	9.402e-07	0.000788335	4.90376	Adipose_Visceral_Omentum	4.22154e-06	0.00290606	-4.60017	5.01523e-07	0.0021182	-5.02573	Vagina	2.45032e-05	0.00981772	4.21933	1.70484e-06	0.00237405	4.78559	NA	NA	NA	NA	NA	NA	1	1	1	0	3	-4.21498	3.23188	-4.23331	2.9625	3.84544	-2.97917	NA	NA	2.498e-05	0.0012298	2.30279e-05	0.00305152	0.000120335	0.00289033	NA	NA	0.00509053	0.740734	0.0113067	0.826688	0.0278823	0.859446	NA	NA
HCN3	5.6045e-06	0.00128149	-4.54079	9.402e-07	0.000788335	4.90376	Adipose_Visceral_Omentum	4.22154e-06	0.00290606	-4.60017	5.01523e-07	0.0021182	-5.02573	smultixcan	1.81327e-05	0.00644871	-4.27929	7.64355e-07	0.00139017	-4.93568	NA	NA	NA	NA	NA	NA	1	1	1	0	3	-4.21498	3.23188	-4.23331	2.9625	-3.88259	3.15521	NA	NA	2.498e-05	0.0012298	2.30279e-05	0.00305152	0.00010052	0.00157396	NA	NA	0.00509053	0.740734	0.0113067	0.826688	0.023617	0.911496	NA	NA
HCN3	5.6045e-06	0.00128149	-4.54079	9.402e-07	0.000788335	4.90376	Adrenal_Gland	4.22154e-06	0.00167054	-4.60017	5.01523e-07	0.000806847	-5.02573	Adipose_Subcutaneous	1.69083e-05	0.00639457	-4.30224	7.15463e-07	0.00101576	-4.95712	NA	NA	NA	NA	NA	NA	1	1	1	0	3	-4.21498	3.23188	-4.23331	2.9625	-3.90294	3.17083	NA	NA	2.498e-05	0.0012298	2.30279e-05	0.00305152	9.503e-05	0.00152002	NA	NA	0.00509053	0.740734	0.00713612	0.849239	0.0206958	0.846538	NA	NA
HCN3	5.6045e-06	0.00128149	-4.54079	9.402e-07	0.000788335	4.90376	Adrenal_Gland	4.22154e-06	0.00167054	-4.60017	5.01523e-07	0.000806847	-5.02573	Adrenal_Gland	1.99434e-05	0.00989963	-4.26552	8.5309e-07	0.00139178	-4.92281	NA	NA	NA	NA	NA	NA	1	1	1	0	3	-4.21498	3.23188	-4.23331	2.9625	-3.87038	3.14583	NA	NA	2.498e-05	0.0012298	2.30279e-05	0.00305152	0.000108668	0.00165614	NA	NA	0.00509053	0.740734	0.00713612	0.849239	0.0291672	0.859441	NA	NA
HCN3	5.6045e-06	0.00128149	-4.54079	9.402e-07	0.000788335	4.90376	Adrenal_Gland	4.22154e-06	0.00167054	-4.60017	5.01523e-07	0.000806847	-5.02573	Artery_Tibial	1.99434e-05	0.00827496	-4.26552	8.5309e-07	0.00147298	-4.92281	NA	NA	NA	NA	NA	NA	1	1	1	0	3	-4.21498	3.23188	-4.23331	2.9625	-3.87038	3.14583	NA	NA	2.498e-05	0.0012298	2.30279e-05	0.00305152	0.000108668	0.00165614	NA	NA	0.00509053	0.740734	0.00713612	0.849239	0.0265133	0.935607	NA	NA
HCN3	5.6045e-06	0.00128149	-4.54079	9.402e-07	0.000788335	4.90376	Adrenal_Gland	4.22154e-06	0.00167054	-4.60017	5.01523e-07	0.000806847	-5.02573	Brain_Cerebellar_Hemisphere	1.69083e-05	0.00711029	-4.30224	7.15463e-07	0.0012629	-4.95712	NA	NA	NA	NA	NA	NA	1	1	1	0	3	-4.21498	3.23188	-4.23331	2.9625	-3.90294	3.17083	NA	NA	2.498e-05	0.0012298	2.30279e-05	0.00305152	9.503e-05	0.00152002	NA	NA	0.00509053	0.740734	0.00713612	0.849239	0.0233759	0.900546	NA	NA
HCN3	5.6045e-06	0.00128149	-4.54079	9.402e-07	0.000788335	4.90376	Adrenal_Gland	4.22154e-06	0.00167054	-4.60017	5.01523e-07	0.000806847	-5.02573	Brain_Cerebellum	2.45032e-05	0.00996931	-4.21933	1.70484e-06	0.00268797	-4.78559	NA	NA	NA	NA	NA	NA	1	1	1	0	3	-4.21498	3.23188	-4.23331	2.9625	-3.84544	2.97917	NA	NA	2.498e-05	0.0012298	2.30279e-05	0.00305152	0.000120335	0.00289033	NA	NA	0.00509053	0.740734	0.00713612	0.849239	0.0290816	0.900101	NA	NA
HCN3	5.6045e-06	0.00128149	-4.54079	9.402e-07	0.000788335	4.90376	Adrenal_Gland	4.22154e-06	0.00167054	-4.60017	5.01523e-07	0.000806847	-5.02573	Brain_Spinal_cord_cervical_c-1	1.99434e-05	0.0084399	-4.26552	8.5309e-07	0.000998176	-4.92281	NA	NA	NA	NA	NA	NA	1	1	1	0	3	-4.21498	3.23188	-4.23331	2.9625	-3.87038	3.14583	NA	NA	2.498e-05	0.0012298	2.30279e-05	0.00305152	0.000108668	0.00165614	NA	NA	0.00509053	0.740734	0.00713612	0.849239	0.0263876	0.795586	NA	NA
HCN3	5.6045e-06	0.00128149	-4.54079	9.402e-07	0.000788335	4.90376	Adrenal_Gland	4.22154e-06	0.00167054	-4.60017	5.01523e-07	0.000806847	-5.02573	Brain_Substantia_nigra	2.45032e-05	0.00909833	4.21933	1.70484e-06	0.00131945	4.78559	NA	NA	NA	NA	NA	NA	1	1	1	0	3	-4.21498	3.23188	-4.23331	2.9625	3.84544	-2.97917	NA	NA	2.498e-05	0.0012298	2.30279e-05	0.00305152	0.000120335	0.00289033	NA	NA	0.00509053	0.740734	0.00713612	0.849239	0.0304367	0.960173	NA	NA
HCN3	5.6045e-06	0.00128149	-4.54079	9.402e-07	0.000788335	4.90376	Adrenal_Gland	4.22154e-06	0.00167054	-4.60017	5.01523e-07	0.000806847	-5.02573	Breast_Mammary_Tissue	1.99434e-05	0.0069054	-4.26552	8.5309e-07	0.0012385	-4.92281	NA	NA	NA	NA	NA	NA	1	1	1	0	3	-4.21498	3.23188	-4.23331	2.9625	-3.87038	3.14583	NA	NA	2.498e-05	0.0012298	2.30279e-05	0.00305152	0.000108668	0.00165614	NA	NA	0.00509053	0.740734	0.00713612	0.849239	0.0235392	0.907964	NA	NA
HCN3	5.6045e-06	0.00128149	-4.54079	9.402e-07	0.000788335	4.90376	Adrenal_Gland	4.22154e-06	0.00167054	-4.60017	5.01523e-07	0.000806847	-5.02573	Cells_EBV-transformed_lymphocytes	2.45032e-05	0.0081473	4.21933	1.70484e-06	0.00192037	4.78559	NA	NA	NA	NA	NA	NA	1	1	1	0	3	-4.21498	3.23188	-4.23331	2.9625	3.84544	-2.97917	NA	NA	2.498e-05	0.0012298	2.30279e-05	0.00305152	0.000120335	0.00289033	NA	NA	0.00509053	0.740734	0.00713612	0.849239	0.024026	0.782755	NA	NA
HCN3	5.6045e-06	0.00128149	-4.54079	9.402e-07	0.000788335	4.90376	Adrenal_Gland	4.22154e-06	0.00167054	-4.60017	5.01523e-07	0.000806847	-5.02573	Colon_Sigmoid	1.69083e-05	0.00812835	-4.30224	7.15463e-07	0.00123545	-4.95712	NA	NA	NA	NA	NA	NA	1	1	1	0	3	-4.21498	3.23188	-4.23331	2.9625	-3.90294	3.17083	NA	NA	2.498e-05	0.0012298	2.30279e-05	0.00305152	9.503e-05	0.00152002	NA	NA	0.00509053	0.740734	0.00713612	0.849239	0.024885	0.836444	NA	NA
HCN3	5.6045e-06	0.00128149	-4.54079	9.402e-07	0.000788335	4.90376	Adrenal_Gland	4.22154e-06	0.00167054	-4.60017	5.01523e-07	0.000806847	-5.02573	Colon_Transverse	1.69083e-05	0.00818362	-4.30224	7.15463e-07	0.00132119	-4.95712	NA	NA	NA	NA	NA	NA	1	1	1	0	3	-4.21498	3.23188	-4.23331	2.9625	-3.90294	3.17083	NA	NA	2.498e-05	0.0012298	2.30279e-05	0.00305152	9.503e-05	0.00152002	NA	NA	0.00509053	0.740734	0.00713612	0.849239	0.0250933	0.878718	NA	NA
HCN3	5.6045e-06	0.00128149	-4.54079	9.402e-07	0.000788335	4.90376	Adrenal_Gland	4.22154e-06	0.00167054	-4.60017	5.01523e-07	0.000806847	-5.02573	Esophagus_Gastroesophageal_Junction	2.45032e-05	0.00985555	4.21933	1.70484e-06	0.00255077	4.78559	NA	NA	NA	NA	NA	NA	1	1	1	0	3	-4.21498	3.23188	-4.23331	2.9625	3.84544	-2.97917	NA	NA	2.498e-05	0.0012298	2.30279e-05	0.00305152	0.000120335	0.00289033	NA	NA	0.00509053	0.740734	0.00713612	0.849239	0.0266722	0.860513	NA	NA
HCN3	5.6045e-06	0.00128149	-4.54079	9.402e-07	0.000788335	4.90376	Adrenal_Gland	4.22154e-06	0.00167054	-4.60017	5.01523e-07	0.000806847	-5.02573	Esophagus_Mucosa	1.99434e-05	0.00756931	-4.26552	8.5309e-07	0.00102646	-4.92281	NA	NA	NA	NA	NA	NA	1	1	1	0	3	-4.21498	3.23188	-4.23331	2.9625	-3.87038	3.14583	NA	NA	2.498e-05	0.0012298	2.30279e-05	0.00305152	0.000108668	0.00165614	NA	NA	0.00509053	0.740734	0.00713612	0.849239	0.023928	0.870508	NA	NA
HCN3	5.6045e-06	0.00128149	-4.54079	9.402e-07	0.000788335	4.90376	Adrenal_Gland	4.22154e-06	0.00167054	-4.60017	5.01523e-07	0.000806847	-5.02573	Esophagus_Muscularis	2.45032e-05	0.0097625	4.21933	1.70484e-06	0.00269456	4.78559	NA	NA	NA	NA	NA	NA	1	1	1	0	3	-4.21498	3.23188	-4.23331	2.9625	3.84544	-2.97917	NA	NA	2.498e-05	0.0012298	2.30279e-05	0.00305152	0.000120335	0.00289033	NA	NA	0.00509053	0.740734	0.00713612	0.849239	0.0275124	0.838085	NA	NA
HCN3	5.6045e-06	0.00128149	-4.54079	9.402e-07	0.000788335	4.90376	Adrenal_Gland	4.22154e-06	0.00167054	-4.60017	5.01523e-07	0.000806847	-5.02573	Minor_Salivary_Gland	1.69083e-05	0.00658258	-4.30224	7.15463e-07	0.00109589	-4.95712	NA	NA	NA	NA	NA	NA	1	1	1	0	3	-4.21498	3.23188	-4.23331	2.9625	-3.90294	3.17083	NA	NA	2.498e-05	0.0012298	2.30279e-05	0.00305152	9.503e-05	0.00152002	NA	NA	0.00509053	0.740734	0.00713612	0.849239	0.0217685	0.883499	NA	NA
HCN3	5.6045e-06	0.00128149	-4.54079	9.402e-07	0.000788335	4.90376	Adrenal_Gland	4.22154e-06	0.00167054	-4.60017	5.01523e-07	0.000806847	-5.02573	Nerve_Tibial	2.45032e-05	0.00912768	4.21933	1.70484e-06	0.00210254	4.78559	NA	NA	NA	NA	NA	NA	1	1	1	0	3	-4.21498	3.23188	-4.23331	2.9625	3.84544	-2.97917	NA	NA	2.498e-05	0.0012298	2.30279e-05	0.00305152	0.000120335	0.00289033	NA	NA	0.00509053	0.740734	0.00713612	0.849239	0.027438	0.944048	NA	NA
HCN3	5.6045e-06	0.00128149	-4.54079	9.402e-07	0.000788335	4.90376	Adrenal_Gland	4.22154e-06	0.00167054	-4.60017	5.01523e-07	0.000806847	-5.02573	Prostate	1.99434e-05	0.00878411	-4.26552	8.5309e-07	0.00157907	-4.92281	NA	NA	NA	NA	NA	NA	1	1	1	0	3	-4.21498	3.23188	-4.23331	2.9625	-3.87038	3.14583	NA	NA	2.498e-05	0.0012298	2.30279e-05	0.00305152	0.000108668	0.00165614	NA	NA	0.00509053	0.740734	0.00713612	0.849239	0.0257988	0.870621	NA	NA
HCN3	5.6045e-06	0.00128149	-4.54079	9.402e-07	0.000788335	4.90376	Adrenal_Gland	4.22154e-06	0.00167054	-4.60017	5.01523e-07	0.000806847	-5.02573	Skin_Not_Sun_Exposed_Suprapubic	1.99434e-05	0.00714473	-4.26552	8.5309e-07	0.00124506	-4.92281	NA	NA	NA	NA	NA	NA	1	1	1	0	3	-4.21498	3.23188	-4.23331	2.9625	-3.87038	3.14583	NA	NA	2.498e-05	0.0012298	2.30279e-05	0.00305152	0.000108668	0.00165614	NA	NA	0.00509053	0.740734	0.00713612	0.849239	0.0244495	0.830745	NA	NA
HCN3	5.6045e-06	0.00128149	-4.54079	9.402e-07	0.000788335	4.90376	Adrenal_Gland	4.22154e-06	0.00167054	-4.60017	5.01523e-07	0.000806847	-5.02573	Spleen	1.99434e-05	0.00730309	-4.26552	8.5309e-07	0.00115679	-4.92281	NA	NA	NA	NA	NA	NA	1	1	1	0	3	-4.21498	3.23188	-4.23331	2.9625	-3.87038	3.14583	NA	NA	2.498e-05	0.0012298	2.30279e-05	0.00305152	0.000108668	0.00165614	NA	NA	0.00509053	0.740734	0.00713612	0.849239	0.0222416	0.818853	NA	NA
HCN3	5.6045e-06	0.00128149	-4.54079	9.402e-07	0.000788335	4.90376	Adrenal_Gland	4.22154e-06	0.00167054	-4.60017	5.01523e-07	0.000806847	-5.02573	Thyroid	1.69083e-05	0.00644279	-4.30224	7.15463e-07	0.00127906	-4.95712	NA	NA	NA	NA	NA	NA	1	1	1	0	3	-4.21498	3.23188	-4.23331	2.9625	-3.90294	3.17083	NA	NA	2.498e-05	0.0012298	2.30279e-05	0.00305152	9.503e-05	0.00152002	NA	NA	0.00509053	0.740734	0.00713612	0.849239	0.0224302	0.93475	NA	NA
HCN3	5.6045e-06	0.00128149	-4.54079	9.402e-07	0.000788335	4.90376	Adrenal_Gland	4.22154e-06	0.00167054	-4.60017	5.01523e-07	0.000806847	-5.02573	Uterus	2.45032e-05	0.00938597	4.21933	1.70484e-06	0.00221581	4.78559	NA	NA	NA	NA	NA	NA	1	1	1	0	3	-4.21498	3.23188	-4.23331	2.9625	3.84544	-2.97917	NA	NA	2.498e-05	0.0012298	2.30279e-05	0.00305152	0.000120335	0.00289033	NA	NA	0.00509053	0.740734	0.00713612	0.849239	0.0258032	0.902835	NA	NA
HCN3	5.6045e-06	0.00128149	-4.54079	9.402e-07	0.000788335	4.90376	Adrenal_Gland	4.22154e-06	0.00167054	-4.60017	5.01523e-07	0.000806847	-5.02573	Vagina	2.45032e-05	0.00981772	4.21933	1.70484e-06	0.00237405	4.78559	NA	NA	NA	NA	NA	NA	1	1	1	0	3	-4.21498	3.23188	-4.23331	2.9625	3.84544	-2.97917	NA	NA	2.498e-05	0.0012298	2.30279e-05	0.00305152	0.000120335	0.00289033	NA	NA	0.00509053	0.740734	0.00713612	0.849239	0.0278823	0.859446	NA	NA
HCN3	5.6045e-06	0.00128149	-4.54079	9.402e-07	0.000788335	4.90376	Adrenal_Gland	4.22154e-06	0.00167054	-4.60017	5.01523e-07	0.000806847	-5.02573	smultixcan	1.81327e-05	0.00644871	-4.27929	7.64355e-07	0.00139017	-4.93568	NA	NA	NA	NA	NA	NA	1	1	1	0	3	-4.21498	3.23188	-4.23331	2.9625	-3.88259	3.15521	NA	NA	2.498e-05	0.0012298	2.30279e-05	0.00305152	0.00010052	0.00157396	NA	NA	0.00509053	0.740734	0.00713612	0.849239	0.023617	0.911496	NA	NA
HCN3	5.6045e-06	0.00128149	-4.54079	9.402e-07	0.000788335	4.90376	Artery_Coronary	4.22154e-06	0.00329682	-4.60017	5.01523e-07	0.000957071	-5.02573	Adipose_Subcutaneous	1.69083e-05	0.00639457	-4.30224	7.15463e-07	0.00101576	-4.95712	NA	NA	NA	NA	NA	NA	1	1	1	0	3	-4.21498	3.23188	-4.23331	2.9625	-3.90294	3.17083	NA	NA	2.498e-05	0.0012298	2.30279e-05	0.00305152	9.503e-05	0.00152002	NA	NA	0.00509053	0.740734	0.0141771	0.859627	0.0206958	0.846538	NA	NA
HCN3	5.6045e-06	0.00128149	-4.54079	9.402e-07	0.000788335	4.90376	Artery_Coronary	4.22154e-06	0.00329682	-4.60017	5.01523e-07	0.000957071	-5.02573	Adrenal_Gland	1.99434e-05	0.00989963	-4.26552	8.5309e-07	0.00139178	-4.92281	NA	NA	NA	NA	NA	NA	1	1	1	0	3	-4.21498	3.23188	-4.23331	2.9625	-3.87038	3.14583	NA	NA	2.498e-05	0.0012298	2.30279e-05	0.00305152	0.000108668	0.00165614	NA	NA	0.00509053	0.740734	0.0141771	0.859627	0.0291672	0.859441	NA	NA
HCN3	5.6045e-06	0.00128149	-4.54079	9.402e-07	0.000788335	4.90376	Artery_Coronary	4.22154e-06	0.00329682	-4.60017	5.01523e-07	0.000957071	-5.02573	Artery_Tibial	1.99434e-05	0.00827496	-4.26552	8.5309e-07	0.00147298	-4.92281	NA	NA	NA	NA	NA	NA	1	1	1	0	3	-4.21498	3.23188	-4.23331	2.9625	-3.87038	3.14583	NA	NA	2.498e-05	0.0012298	2.30279e-05	0.00305152	0.000108668	0.00165614	NA	NA	0.00509053	0.740734	0.0141771	0.859627	0.0265133	0.935607	NA	NA
HCN3	5.6045e-06	0.00128149	-4.54079	9.402e-07	0.000788335	4.90376	Artery_Coronary	4.22154e-06	0.00329682	-4.60017	5.01523e-07	0.000957071	-5.02573	Brain_Cerebellar_Hemisphere	1.69083e-05	0.00711029	-4.30224	7.15463e-07	0.0012629	-4.95712	NA	NA	NA	NA	NA	NA	1	1	1	0	3	-4.21498	3.23188	-4.23331	2.9625	-3.90294	3.17083	NA	NA	2.498e-05	0.0012298	2.30279e-05	0.00305152	9.503e-05	0.00152002	NA	NA	0.00509053	0.740734	0.0141771	0.859627	0.0233759	0.900546	NA	NA
HCN3	5.6045e-06	0.00128149	-4.54079	9.402e-07	0.000788335	4.90376	Artery_Coronary	4.22154e-06	0.00329682	-4.60017	5.01523e-07	0.000957071	-5.02573	Brain_Cerebellum	2.45032e-05	0.00996931	-4.21933	1.70484e-06	0.00268797	-4.78559	NA	NA	NA	NA	NA	NA	1	1	1	0	3	-4.21498	3.23188	-4.23331	2.9625	-3.84544	2.97917	NA	NA	2.498e-05	0.0012298	2.30279e-05	0.00305152	0.000120335	0.00289033	NA	NA	0.00509053	0.740734	0.0141771	0.859627	0.0290816	0.900101	NA	NA
HCN3	5.6045e-06	0.00128149	-4.54079	9.402e-07	0.000788335	4.90376	Artery_Coronary	4.22154e-06	0.00329682	-4.60017	5.01523e-07	0.000957071	-5.02573	Brain_Spinal_cord_cervical_c-1	1.99434e-05	0.0084399	-4.26552	8.5309e-07	0.000998176	-4.92281	NA	NA	NA	NA	NA	NA	1	1	1	0	3	-4.21498	3.23188	-4.23331	2.9625	-3.87038	3.14583	NA	NA	2.498e-05	0.0012298	2.30279e-05	0.00305152	0.000108668	0.00165614	NA	NA	0.00509053	0.740734	0.0141771	0.859627	0.0263876	0.795586	NA	NA
HCN3	5.6045e-06	0.00128149	-4.54079	9.402e-07	0.000788335	4.90376	Artery_Coronary	4.22154e-06	0.00329682	-4.60017	5.01523e-07	0.000957071	-5.02573	Brain_Substantia_nigra	2.45032e-05	0.00909833	4.21933	1.70484e-06	0.00131945	4.78559	NA	NA	NA	NA	NA	NA	1	1	1	0	3	-4.21498	3.23188	-4.23331	2.9625	3.84544	-2.97917	NA	NA	2.498e-05	0.0012298	2.30279e-05	0.00305152	0.000120335	0.00289033	NA	NA	0.00509053	0.740734	0.0141771	0.859627	0.0304367	0.960173	NA	NA
HCN3	5.6045e-06	0.00128149	-4.54079	9.402e-07	0.000788335	4.90376	Artery_Coronary	4.22154e-06	0.00329682	-4.60017	5.01523e-07	0.000957071	-5.02573	Breast_Mammary_Tissue	1.99434e-05	0.0069054	-4.26552	8.5309e-07	0.0012385	-4.92281	NA	NA	NA	NA	NA	NA	1	1	1	0	3	-4.21498	3.23188	-4.23331	2.9625	-3.87038	3.14583	NA	NA	2.498e-05	0.0012298	2.30279e-05	0.00305152	0.000108668	0.00165614	NA	NA	0.00509053	0.740734	0.0141771	0.859627	0.0235392	0.907964	NA	NA
HCN3	5.6045e-06	0.00128149	-4.54079	9.402e-07	0.000788335	4.90376	Artery_Coronary	4.22154e-06	0.00329682	-4.60017	5.01523e-07	0.000957071	-5.02573	Cells_EBV-transformed_lymphocytes	2.45032e-05	0.0081473	4.21933	1.70484e-06	0.00192037	4.78559	NA	NA	NA	NA	NA	NA	1	1	1	0	3	-4.21498	3.23188	-4.23331	2.9625	3.84544	-2.97917	NA	NA	2.498e-05	0.0012298	2.30279e-05	0.00305152	0.000120335	0.00289033	NA	NA	0.00509053	0.740734	0.0141771	0.859627	0.024026	0.782755	NA	NA
HCN3	5.6045e-06	0.00128149	-4.54079	9.402e-07	0.000788335	4.90376	Artery_Coronary	4.22154e-06	0.00329682	-4.60017	5.01523e-07	0.000957071	-5.02573	Colon_Sigmoid	1.69083e-05	0.00812835	-4.30224	7.15463e-07	0.00123545	-4.95712	NA	NA	NA	NA	NA	NA	1	1	1	0	3	-4.21498	3.23188	-4.23331	2.9625	-3.90294	3.17083	NA	NA	2.498e-05	0.0012298	2.30279e-05	0.00305152	9.503e-05	0.00152002	NA	NA	0.00509053	0.740734	0.0141771	0.859627	0.024885	0.836444	NA	NA
HCN3	5.6045e-06	0.00128149	-4.54079	9.402e-07	0.000788335	4.90376	Artery_Coronary	4.22154e-06	0.00329682	-4.60017	5.01523e-07	0.000957071	-5.02573	Colon_Transverse	1.69083e-05	0.00818362	-4.30224	7.15463e-07	0.00132119	-4.95712	NA	NA	NA	NA	NA	NA	1	1	1	0	3	-4.21498	3.23188	-4.23331	2.9625	-3.90294	3.17083	NA	NA	2.498e-05	0.0012298	2.30279e-05	0.00305152	9.503e-05	0.00152002	NA	NA	0.00509053	0.740734	0.0141771	0.859627	0.0250933	0.878718	NA	NA
HCN3	5.6045e-06	0.00128149	-4.54079	9.402e-07	0.000788335	4.90376	Artery_Coronary	4.22154e-06	0.00329682	-4.60017	5.01523e-07	0.000957071	-5.02573	Esophagus_Gastroesophageal_Junction	2.45032e-05	0.00985555	4.21933	1.70484e-06	0.00255077	4.78559	NA	NA	NA	NA	NA	NA	1	1	1	0	3	-4.21498	3.23188	-4.23331	2.9625	3.84544	-2.97917	NA	NA	2.498e-05	0.0012298	2.30279e-05	0.00305152	0.000120335	0.00289033	NA	NA	0.00509053	0.740734	0.0141771	0.859627	0.0266722	0.860513	NA	NA
HCN3	5.6045e-06	0.00128149	-4.54079	9.402e-07	0.000788335	4.90376	Artery_Coronary	4.22154e-06	0.00329682	-4.60017	5.01523e-07	0.000957071	-5.02573	Esophagus_Mucosa	1.99434e-05	0.00756931	-4.26552	8.5309e-07	0.00102646	-4.92281	NA	NA	NA	NA	NA	NA	1	1	1	0	3	-4.21498	3.23188	-4.23331	2.9625	-3.87038	3.14583	NA	NA	2.498e-05	0.0012298	2.30279e-05	0.00305152	0.000108668	0.00165614	NA	NA	0.00509053	0.740734	0.0141771	0.859627	0.023928	0.870508	NA	NA
HCN3	5.6045e-06	0.00128149	-4.54079	9.402e-07	0.000788335	4.90376	Artery_Coronary	4.22154e-06	0.00329682	-4.60017	5.01523e-07	0.000957071	-5.02573	Esophagus_Muscularis	2.45032e-05	0.0097625	4.21933	1.70484e-06	0.00269456	4.78559	NA	NA	NA	NA	NA	NA	1	1	1	0	3	-4.21498	3.23188	-4.23331	2.9625	3.84544	-2.97917	NA	NA	2.498e-05	0.0012298	2.30279e-05	0.00305152	0.000120335	0.00289033	NA	NA	0.00509053	0.740734	0.0141771	0.859627	0.0275124	0.838085	NA	NA
HCN3	5.6045e-06	0.00128149	-4.54079	9.402e-07	0.000788335	4.90376	Artery_Coronary	4.22154e-06	0.00329682	-4.60017	5.01523e-07	0.000957071	-5.02573	Minor_Salivary_Gland	1.69083e-05	0.00658258	-4.30224	7.15463e-07	0.00109589	-4.95712	NA	NA	NA	NA	NA	NA	1	1	1	0	3	-4.21498	3.23188	-4.23331	2.9625	-3.90294	3.17083	NA	NA	2.498e-05	0.0012298	2.30279e-05	0.00305152	9.503e-05	0.00152002	NA	NA	0.00509053	0.740734	0.0141771	0.859627	0.0217685	0.883499	NA	NA
HCN3	5.6045e-06	0.00128149	-4.54079	9.402e-07	0.000788335	4.90376	Artery_Coronary	4.22154e-06	0.00329682	-4.60017	5.01523e-07	0.000957071	-5.02573	Nerve_Tibial	2.45032e-05	0.00912768	4.21933	1.70484e-06	0.00210254	4.78559	NA	NA	NA	NA	NA	NA	1	1	1	0	3	-4.21498	3.23188	-4.23331	2.9625	3.84544	-2.97917	NA	NA	2.498e-05	0.0012298	2.30279e-05	0.00305152	0.000120335	0.00289033	NA	NA	0.00509053	0.740734	0.0141771	0.859627	0.027438	0.944048	NA	NA
HCN3	5.6045e-06	0.00128149	-4.54079	9.402e-07	0.000788335	4.90376	Artery_Coronary	4.22154e-06	0.00329682	-4.60017	5.01523e-07	0.000957071	-5.02573	Prostate	1.99434e-05	0.00878411	-4.26552	8.5309e-07	0.00157907	-4.92281	NA	NA	NA	NA	NA	NA	1	1	1	0	3	-4.21498	3.23188	-4.23331	2.9625	-3.87038	3.14583	NA	NA	2.498e-05	0.0012298	2.30279e-05	0.00305152	0.000108668	0.00165614	NA	NA	0.00509053	0.740734	0.0141771	0.859627	0.0257988	0.870621	NA	NA
HCN3	5.6045e-06	0.00128149	-4.54079	9.402e-07	0.000788335	4.90376	Artery_Coronary	4.22154e-06	0.00329682	-4.60017	5.01523e-07	0.000957071	-5.02573	Skin_Not_Sun_Exposed_Suprapubic	1.99434e-05	0.00714473	-4.26552	8.5309e-07	0.00124506	-4.92281	NA	NA	NA	NA	NA	NA	1	1	1	0	3	-4.21498	3.23188	-4.23331	2.9625	-3.87038	3.14583	NA	NA	2.498e-05	0.0012298	2.30279e-05	0.00305152	0.000108668	0.00165614	NA	NA	0.00509053	0.740734	0.0141771	0.859627	0.0244495	0.830745	NA	NA
HCN3	5.6045e-06	0.00128149	-4.54079	9.402e-07	0.000788335	4.90376	Artery_Coronary	4.22154e-06	0.00329682	-4.60017	5.01523e-07	0.000957071	-5.02573	Spleen	1.99434e-05	0.00730309	-4.26552	8.5309e-07	0.00115679	-4.92281	NA	NA	NA	NA	NA	NA	1	1	1	0	3	-4.21498	3.23188	-4.23331	2.9625	-3.87038	3.14583	NA	NA	2.498e-05	0.0012298	2.30279e-05	0.00305152	0.000108668	0.00165614	NA	NA	0.00509053	0.740734	0.0141771	0.859627	0.0222416	0.818853	NA	NA
HCN3	5.6045e-06	0.00128149	-4.54079	9.402e-07	0.000788335	4.90376	Artery_Coronary	4.22154e-06	0.00329682	-4.60017	5.01523e-07	0.000957071	-5.02573	Thyroid	1.69083e-05	0.00644279	-4.30224	7.15463e-07	0.00127906	-4.95712	NA	NA	NA	NA	NA	NA	1	1	1	0	3	-4.21498	3.23188	-4.23331	2.9625	-3.90294	3.17083	NA	NA	2.498e-05	0.0012298	2.30279e-05	0.00305152	9.503e-05	0.00152002	NA	NA	0.00509053	0.740734	0.0141771	0.859627	0.0224302	0.93475	NA	NA
HCN3	5.6045e-06	0.00128149	-4.54079	9.402e-07	0.000788335	4.90376	Artery_Coronary	4.22154e-06	0.00329682	-4.60017	5.01523e-07	0.000957071	-5.02573	Uterus	2.45032e-05	0.00938597	4.21933	1.70484e-06	0.00221581	4.78559	NA	NA	NA	NA	NA	NA	1	1	1	0	3	-4.21498	3.23188	-4.23331	2.9625	3.84544	-2.97917	NA	NA	2.498e-05	0.0012298	2.30279e-05	0.00305152	0.000120335	0.00289033	NA	NA	0.00509053	0.740734	0.0141771	0.859627	0.0258032	0.902835	NA	NA
HCN3	5.6045e-06	0.00128149	-4.54079	9.402e-07	0.000788335	4.90376	Artery_Coronary	4.22154e-06	0.00329682	-4.60017	5.01523e-07	0.000957071	-5.02573	Vagina	2.45032e-05	0.00981772	4.21933	1.70484e-06	0.00237405	4.78559	NA	NA	NA	NA	NA	NA	1	1	1	0	3	-4.21498	3.23188	-4.23331	2.9625	3.84544	-2.97917	NA	NA	2.498e-05	0.0012298	2.30279e-05	0.00305152	0.000120335	0.00289033	NA	NA	0.00509053	0.740734	0.0141771	0.859627	0.0278823	0.859446	NA	NA
HCN3	5.6045e-06	0.00128149	-4.54079	9.402e-07	0.000788335	4.90376	Artery_Coronary	4.22154e-06	0.00329682	-4.60017	5.01523e-07	0.000957071	-5.02573	smultixcan	1.81327e-05	0.00644871	-4.27929	7.64355e-07	0.00139017	-4.93568	NA	NA	NA	NA	NA	NA	1	1	1	0	3	-4.21498	3.23188	-4.23331	2.9625	-3.88259	3.15521	NA	NA	2.498e-05	0.0012298	2.30279e-05	0.00305152	0.00010052	0.00157396	NA	NA	0.00509053	0.740734	0.0141771	0.859627	0.023617	0.911496	NA	NA
HCN3	5.6045e-06	0.00128149	-4.54079	9.402e-07	0.000788335	4.90376	Artery_Tibial	4.22154e-06	0.00333867	-4.60017	5.01523e-07	0.00159835	-5.02573	Adipose_Subcutaneous	1.69083e-05	0.00639457	-4.30224	7.15463e-07	0.00101576	-4.95712	NA	NA	NA	NA	NA	NA	1	1	1	0	3	-4.21498	3.23188	-4.23331	2.9625	-3.90294	3.17083	NA	NA	2.498e-05	0.0012298	2.30279e-05	0.00305152	9.503e-05	0.00152002	NA	NA	0.00509053	0.740734	0.0132087	0.81573	0.0206958	0.846538	NA	NA
HCN3	5.6045e-06	0.00128149	-4.54079	9.402e-07	0.000788335	4.90376	Artery_Tibial	4.22154e-06	0.00333867	-4.60017	5.01523e-07	0.00159835	-5.02573	Adrenal_Gland	1.99434e-05	0.00989963	-4.26552	8.5309e-07	0.00139178	-4.92281	NA	NA	NA	NA	NA	NA	1	1	1	0	3	-4.21498	3.23188	-4.23331	2.9625	-3.87038	3.14583	NA	NA	2.498e-05	0.0012298	2.30279e-05	0.00305152	0.000108668	0.00165614	NA	NA	0.00509053	0.740734	0.0132087	0.81573	0.0291672	0.859441	NA	NA
HCN3	5.6045e-06	0.00128149	-4.54079	9.402e-07	0.000788335	4.90376	Artery_Tibial	4.22154e-06	0.00333867	-4.60017	5.01523e-07	0.00159835	-5.02573	Artery_Tibial	1.99434e-05	0.00827496	-4.26552	8.5309e-07	0.00147298	-4.92281	NA	NA	NA	NA	NA	NA	1	1	1	0	3	-4.21498	3.23188	-4.23331	2.9625	-3.87038	3.14583	NA	NA	2.498e-05	0.0012298	2.30279e-05	0.00305152	0.000108668	0.00165614	NA	NA	0.00509053	0.740734	0.0132087	0.81573	0.0265133	0.935607	NA	NA
HCN3	5.6045e-06	0.00128149	-4.54079	9.402e-07	0.000788335	4.90376	Artery_Tibial	4.22154e-06	0.00333867	-4.60017	5.01523e-07	0.00159835	-5.02573	Brain_Cerebellar_Hemisphere	1.69083e-05	0.00711029	-4.30224	7.15463e-07	0.0012629	-4.95712	NA	NA	NA	NA	NA	NA	1	1	1	0	3	-4.21498	3.23188	-4.23331	2.9625	-3.90294	3.17083	NA	NA	2.498e-05	0.0012298	2.30279e-05	0.00305152	9.503e-05	0.00152002	NA	NA	0.00509053	0.740734	0.0132087	0.81573	0.0233759	0.900546	NA	NA
HCN3	5.6045e-06	0.00128149	-4.54079	9.402e-07	0.000788335	4.90376	Artery_Tibial	4.22154e-06	0.00333867	-4.60017	5.01523e-07	0.00159835	-5.02573	Brain_Cerebellum	2.45032e-05	0.00996931	-4.21933	1.70484e-06	0.00268797	-4.78559	NA	NA	NA	NA	NA	NA	1	1	1	0	3	-4.21498	3.23188	-4.23331	2.9625	-3.84544	2.97917	NA	NA	2.498e-05	0.0012298	2.30279e-05	0.00305152	0.000120335	0.00289033	NA	NA	0.00509053	0.740734	0.0132087	0.81573	0.0290816	0.900101	NA	NA
HCN3	5.6045e-06	0.00128149	-4.54079	9.402e-07	0.000788335	4.90376	Artery_Tibial	4.22154e-06	0.00333867	-4.60017	5.01523e-07	0.00159835	-5.02573	Brain_Spinal_cord_cervical_c-1	1.99434e-05	0.0084399	-4.26552	8.5309e-07	0.000998176	-4.92281	NA	NA	NA	NA	NA	NA	1	1	1	0	3	-4.21498	3.23188	-4.23331	2.9625	-3.87038	3.14583	NA	NA	2.498e-05	0.0012298	2.30279e-05	0.00305152	0.000108668	0.00165614	NA	NA	0.00509053	0.740734	0.0132087	0.81573	0.0263876	0.795586	NA	NA
HCN3	5.6045e-06	0.00128149	-4.54079	9.402e-07	0.000788335	4.90376	Artery_Tibial	4.22154e-06	0.00333867	-4.60017	5.01523e-07	0.00159835	-5.02573	Brain_Substantia_nigra	2.45032e-05	0.00909833	4.21933	1.70484e-06	0.00131945	4.78559	NA	NA	NA	NA	NA	NA	1	1	1	0	3	-4.21498	3.23188	-4.23331	2.9625	3.84544	-2.97917	NA	NA	2.498e-05	0.0012298	2.30279e-05	0.00305152	0.000120335	0.00289033	NA	NA	0.00509053	0.740734	0.0132087	0.81573	0.0304367	0.960173	NA	NA
HCN3	5.6045e-06	0.00128149	-4.54079	9.402e-07	0.000788335	4.90376	Artery_Tibial	4.22154e-06	0.00333867	-4.60017	5.01523e-07	0.00159835	-5.02573	Breast_Mammary_Tissue	1.99434e-05	0.0069054	-4.26552	8.5309e-07	0.0012385	-4.92281	NA	NA	NA	NA	NA	NA	1	1	1	0	3	-4.21498	3.23188	-4.23331	2.9625	-3.87038	3.14583	NA	NA	2.498e-05	0.0012298	2.30279e-05	0.00305152	0.000108668	0.00165614	NA	NA	0.00509053	0.740734	0.0132087	0.81573	0.0235392	0.907964	NA	NA
HCN3	5.6045e-06	0.00128149	-4.54079	9.402e-07	0.000788335	4.90376	Artery_Tibial	4.22154e-06	0.00333867	-4.60017	5.01523e-07	0.00159835	-5.02573	Cells_EBV-transformed_lymphocytes	2.45032e-05	0.0081473	4.21933	1.70484e-06	0.00192037	4.78559	NA	NA	NA	NA	NA	NA	1	1	1	0	3	-4.21498	3.23188	-4.23331	2.9625	3.84544	-2.97917	NA	NA	2.498e-05	0.0012298	2.30279e-05	0.00305152	0.000120335	0.00289033	NA	NA	0.00509053	0.740734	0.0132087	0.81573	0.024026	0.782755	NA	NA
HCN3	5.6045e-06	0.00128149	-4.54079	9.402e-07	0.000788335	4.90376	Artery_Tibial	4.22154e-06	0.00333867	-4.60017	5.01523e-07	0.00159835	-5.02573	Colon_Sigmoid	1.69083e-05	0.00812835	-4.30224	7.15463e-07	0.00123545	-4.95712	NA	NA	NA	NA	NA	NA	1	1	1	0	3	-4.21498	3.23188	-4.23331	2.9625	-3.90294	3.17083	NA	NA	2.498e-05	0.0012298	2.30279e-05	0.00305152	9.503e-05	0.00152002	NA	NA	0.00509053	0.740734	0.0132087	0.81573	0.024885	0.836444	NA	NA
HCN3	5.6045e-06	0.00128149	-4.54079	9.402e-07	0.000788335	4.90376	Artery_Tibial	4.22154e-06	0.00333867	-4.60017	5.01523e-07	0.00159835	-5.02573	Colon_Transverse	1.69083e-05	0.00818362	-4.30224	7.15463e-07	0.00132119	-4.95712	NA	NA	NA	NA	NA	NA	1	1	1	0	3	-4.21498	3.23188	-4.23331	2.9625	-3.90294	3.17083	NA	NA	2.498e-05	0.0012298	2.30279e-05	0.00305152	9.503e-05	0.00152002	NA	NA	0.00509053	0.740734	0.0132087	0.81573	0.0250933	0.878718	NA	NA
HCN3	5.6045e-06	0.00128149	-4.54079	9.402e-07	0.000788335	4.90376	Artery_Tibial	4.22154e-06	0.00333867	-4.60017	5.01523e-07	0.00159835	-5.02573	Esophagus_Gastroesophageal_Junction	2.45032e-05	0.00985555	4.21933	1.70484e-06	0.00255077	4.78559	NA	NA	NA	NA	NA	NA	1	1	1	0	3	-4.21498	3.23188	-4.23331	2.9625	3.84544	-2.97917	NA	NA	2.498e-05	0.0012298	2.30279e-05	0.00305152	0.000120335	0.00289033	NA	NA	0.00509053	0.740734	0.0132087	0.81573	0.0266722	0.860513	NA	NA
HCN3	5.6045e-06	0.00128149	-4.54079	9.402e-07	0.000788335	4.90376	Artery_Tibial	4.22154e-06	0.00333867	-4.60017	5.01523e-07	0.00159835	-5.02573	Esophagus_Mucosa	1.99434e-05	0.00756931	-4.26552	8.5309e-07	0.00102646	-4.92281	NA	NA	NA	NA	NA	NA	1	1	1	0	3	-4.21498	3.23188	-4.23331	2.9625	-3.87038	3.14583	NA	NA	2.498e-05	0.0012298	2.30279e-05	0.00305152	0.000108668	0.00165614	NA	NA	0.00509053	0.740734	0.0132087	0.81573	0.023928	0.870508	NA	NA
HCN3	5.6045e-06	0.00128149	-4.54079	9.402e-07	0.000788335	4.90376	Artery_Tibial	4.22154e-06	0.00333867	-4.60017	5.01523e-07	0.00159835	-5.02573	Esophagus_Muscularis	2.45032e-05	0.0097625	4.21933	1.70484e-06	0.00269456	4.78559	NA	NA	NA	NA	NA	NA	1	1	1	0	3	-4.21498	3.23188	-4.23331	2.9625	3.84544	-2.97917	NA	NA	2.498e-05	0.0012298	2.30279e-05	0.00305152	0.000120335	0.00289033	NA	NA	0.00509053	0.740734	0.0132087	0.81573	0.0275124	0.838085	NA	NA
HCN3	5.6045e-06	0.00128149	-4.54079	9.402e-07	0.000788335	4.90376	Artery_Tibial	4.22154e-06	0.00333867	-4.60017	5.01523e-07	0.00159835	-5.02573	Minor_Salivary_Gland	1.69083e-05	0.00658258	-4.30224	7.15463e-07	0.00109589	-4.95712	NA	NA	NA	NA	NA	NA	1	1	1	0	3	-4.21498	3.23188	-4.23331	2.9625	-3.90294	3.17083	NA	NA	2.498e-05	0.0012298	2.30279e-05	0.00305152	9.503e-05	0.00152002	NA	NA	0.00509053	0.740734	0.0132087	0.81573	0.0217685	0.883499	NA	NA
HCN3	5.6045e-06	0.00128149	-4.54079	9.402e-07	0.000788335	4.90376	Artery_Tibial	4.22154e-06	0.00333867	-4.60017	5.01523e-07	0.00159835	-5.02573	Nerve_Tibial	2.45032e-05	0.00912768	4.21933	1.70484e-06	0.00210254	4.78559	NA	NA	NA	NA	NA	NA	1	1	1	0	3	-4.21498	3.23188	-4.23331	2.9625	3.84544	-2.97917	NA	NA	2.498e-05	0.0012298	2.30279e-05	0.00305152	0.000120335	0.00289033	NA	NA	0.00509053	0.740734	0.0132087	0.81573	0.027438	0.944048	NA	NA
HCN3	5.6045e-06	0.00128149	-4.54079	9.402e-07	0.000788335	4.90376	Artery_Tibial	4.22154e-06	0.00333867	-4.60017	5.01523e-07	0.00159835	-5.02573	Prostate	1.99434e-05	0.00878411	-4.26552	8.5309e-07	0.00157907	-4.92281	NA	NA	NA	NA	NA	NA	1	1	1	0	3	-4.21498	3.23188	-4.23331	2.9625	-3.87038	3.14583	NA	NA	2.498e-05	0.0012298	2.30279e-05	0.00305152	0.000108668	0.00165614	NA	NA	0.00509053	0.740734	0.0132087	0.81573	0.0257988	0.870621	NA	NA
HCN3	5.6045e-06	0.00128149	-4.54079	9.402e-07	0.000788335	4.90376	Artery_Tibial	4.22154e-06	0.00333867	-4.60017	5.01523e-07	0.00159835	-5.02573	Skin_Not_Sun_Exposed_Suprapubic	1.99434e-05	0.00714473	-4.26552	8.5309e-07	0.00124506	-4.92281	NA	NA	NA	NA	NA	NA	1	1	1	0	3	-4.21498	3.23188	-4.23331	2.9625	-3.87038	3.14583	NA	NA	2.498e-05	0.0012298	2.30279e-05	0.00305152	0.000108668	0.00165614	NA	NA	0.00509053	0.740734	0.0132087	0.81573	0.0244495	0.830745	NA	NA
HCN3	5.6045e-06	0.00128149	-4.54079	9.402e-07	0.000788335	4.90376	Artery_Tibial	4.22154e-06	0.00333867	-4.60017	5.01523e-07	0.00159835	-5.02573	Spleen	1.99434e-05	0.00730309	-4.26552	8.5309e-07	0.00115679	-4.92281	NA	NA	NA	NA	NA	NA	1	1	1	0	3	-4.21498	3.23188	-4.23331	2.9625	-3.87038	3.14583	NA	NA	2.498e-05	0.0012298	2.30279e-05	0.00305152	0.000108668	0.00165614	NA	NA	0.00509053	0.740734	0.0132087	0.81573	0.0222416	0.818853	NA	NA
HCN3	5.6045e-06	0.00128149	-4.54079	9.402e-07	0.000788335	4.90376	Artery_Tibial	4.22154e-06	0.00333867	-4.60017	5.01523e-07	0.00159835	-5.02573	Thyroid	1.69083e-05	0.00644279	-4.30224	7.15463e-07	0.00127906	-4.95712	NA	NA	NA	NA	NA	NA	1	1	1	0	3	-4.21498	3.23188	-4.23331	2.9625	-3.90294	3.17083	NA	NA	2.498e-05	0.0012298	2.30279e-05	0.00305152	9.503e-05	0.00152002	NA	NA	0.00509053	0.740734	0.0132087	0.81573	0.0224302	0.93475	NA	NA
HCN3	5.6045e-06	0.00128149	-4.54079	9.402e-07	0.000788335	4.90376	Artery_Tibial	4.22154e-06	0.00333867	-4.60017	5.01523e-07	0.00159835	-5.02573	Uterus	2.45032e-05	0.00938597	4.21933	1.70484e-06	0.00221581	4.78559	NA	NA	NA	NA	NA	NA	1	1	1	0	3	-4.21498	3.23188	-4.23331	2.9625	3.84544	-2.97917	NA	NA	2.498e-05	0.0012298	2.30279e-05	0.00305152	0.000120335	0.00289033	NA	NA	0.00509053	0.740734	0.0132087	0.81573	0.0258032	0.902835	NA	NA
HCN3	5.6045e-06	0.00128149	-4.54079	9.402e-07	0.000788335	4.90376	Artery_Tibial	4.22154e-06	0.00333867	-4.60017	5.01523e-07	0.00159835	-5.02573	Vagina	2.45032e-05	0.00981772	4.21933	1.70484e-06	0.00237405	4.78559	NA	NA	NA	NA	NA	NA	1	1	1	0	3	-4.21498	3.23188	-4.23331	2.9625	3.84544	-2.97917	NA	NA	2.498e-05	0.0012298	2.30279e-05	0.00305152	0.000120335	0.00289033	NA	NA	0.00509053	0.740734	0.0132087	0.81573	0.0278823	0.859446	NA	NA
HCN3	5.6045e-06	0.00128149	-4.54079	9.402e-07	0.000788335	4.90376	Artery_Tibial	4.22154e-06	0.00333867	-4.60017	5.01523e-07	0.00159835	-5.02573	smultixcan	1.81327e-05	0.00644871	-4.27929	7.64355e-07	0.00139017	-4.93568	NA	NA	NA	NA	NA	NA	1	1	1	0	3	-4.21498	3.23188	-4.23331	2.9625	-3.88259	3.15521	NA	NA	2.498e-05	0.0012298	2.30279e-05	0.00305152	0.00010052	0.00157396	NA	NA	0.00509053	0.740734	0.0132087	0.81573	0.023617	0.911496	NA	NA
HCN3	5.6045e-06	0.00128149	-4.54079	9.402e-07	0.000788335	4.90376	Brain_Caudate_basal_ganglia	4.22154e-06	0.00296389	-4.60017	5.01523e-07	0.000979326	-5.02573	Adipose_Subcutaneous	1.69083e-05	0.00639457	-4.30224	7.15463e-07	0.00101576	-4.95712	NA	NA	NA	NA	NA	NA	1	1	1	0	3	-4.21498	3.23188	-4.23331	2.9625	-3.90294	3.17083	NA	NA	2.498e-05	0.0012298	2.30279e-05	0.00305152	9.503e-05	0.00152002	NA	NA	0.00509053	0.740734	0.0125778	0.801906	0.0206958	0.846538	NA	NA
HCN3	5.6045e-06	0.00128149	-4.54079	9.402e-07	0.000788335	4.90376	Brain_Caudate_basal_ganglia	4.22154e-06	0.00296389	-4.60017	5.01523e-07	0.000979326	-5.02573	Adrenal_Gland	1.99434e-05	0.00989963	-4.26552	8.5309e-07	0.00139178	-4.92281	NA	NA	NA	NA	NA	NA	1	1	1	0	3	-4.21498	3.23188	-4.23331	2.9625	-3.87038	3.14583	NA	NA	2.498e-05	0.0012298	2.30279e-05	0.00305152	0.000108668	0.00165614	NA	NA	0.00509053	0.740734	0.0125778	0.801906	0.0291672	0.859441	NA	NA
HCN3	5.6045e-06	0.00128149	-4.54079	9.402e-07	0.000788335	4.90376	Brain_Caudate_basal_ganglia	4.22154e-06	0.00296389	-4.60017	5.01523e-07	0.000979326	-5.02573	Artery_Tibial	1.99434e-05	0.00827496	-4.26552	8.5309e-07	0.00147298	-4.92281	NA	NA	NA	NA	NA	NA	1	1	1	0	3	-4.21498	3.23188	-4.23331	2.9625	-3.87038	3.14583	NA	NA	2.498e-05	0.0012298	2.30279e-05	0.00305152	0.000108668	0.00165614	NA	NA	0.00509053	0.740734	0.0125778	0.801906	0.0265133	0.935607	NA	NA
HCN3	5.6045e-06	0.00128149	-4.54079	9.402e-07	0.000788335	4.90376	Brain_Caudate_basal_ganglia	4.22154e-06	0.00296389	-4.60017	5.01523e-07	0.000979326	-5.02573	Brain_Cerebellar_Hemisphere	1.69083e-05	0.00711029	-4.30224	7.15463e-07	0.0012629	-4.95712	NA	NA	NA	NA	NA	NA	1	1	1	0	3	-4.21498	3.23188	-4.23331	2.9625	-3.90294	3.17083	NA	NA	2.498e-05	0.0012298	2.30279e-05	0.00305152	9.503e-05	0.00152002	NA	NA	0.00509053	0.740734	0.0125778	0.801906	0.0233759	0.900546	NA	NA
HCN3	5.6045e-06	0.00128149	-4.54079	9.402e-07	0.000788335	4.90376	Brain_Caudate_basal_ganglia	4.22154e-06	0.00296389	-4.60017	5.01523e-07	0.000979326	-5.02573	Brain_Cerebellum	2.45032e-05	0.00996931	-4.21933	1.70484e-06	0.00268797	-4.78559	NA	NA	NA	NA	NA	NA	1	1	1	0	3	-4.21498	3.23188	-4.23331	2.9625	-3.84544	2.97917	NA	NA	2.498e-05	0.0012298	2.30279e-05	0.00305152	0.000120335	0.00289033	NA	NA	0.00509053	0.740734	0.0125778	0.801906	0.0290816	0.900101	NA	NA
HCN3	5.6045e-06	0.00128149	-4.54079	9.402e-07	0.000788335	4.90376	Brain_Caudate_basal_ganglia	4.22154e-06	0.00296389	-4.60017	5.01523e-07	0.000979326	-5.02573	Brain_Spinal_cord_cervical_c-1	1.99434e-05	0.0084399	-4.26552	8.5309e-07	0.000998176	-4.92281	NA	NA	NA	NA	NA	NA	1	1	1	0	3	-4.21498	3.23188	-4.23331	2.9625	-3.87038	3.14583	NA	NA	2.498e-05	0.0012298	2.30279e-05	0.00305152	0.000108668	0.00165614	NA	NA	0.00509053	0.740734	0.0125778	0.801906	0.0263876	0.795586	NA	NA
HCN3	5.6045e-06	0.00128149	-4.54079	9.402e-07	0.000788335	4.90376	Brain_Caudate_basal_ganglia	4.22154e-06	0.00296389	-4.60017	5.01523e-07	0.000979326	-5.02573	Brain_Substantia_nigra	2.45032e-05	0.00909833	4.21933	1.70484e-06	0.00131945	4.78559	NA	NA	NA	NA	NA	NA	1	1	1	0	3	-4.21498	3.23188	-4.23331	2.9625	3.84544	-2.97917	NA	NA	2.498e-05	0.0012298	2.30279e-05	0.00305152	0.000120335	0.00289033	NA	NA	0.00509053	0.740734	0.0125778	0.801906	0.0304367	0.960173	NA	NA
HCN3	5.6045e-06	0.00128149	-4.54079	9.402e-07	0.000788335	4.90376	Brain_Caudate_basal_ganglia	4.22154e-06	0.00296389	-4.60017	5.01523e-07	0.000979326	-5.02573	Breast_Mammary_Tissue	1.99434e-05	0.0069054	-4.26552	8.5309e-07	0.0012385	-4.92281	NA	NA	NA	NA	NA	NA	1	1	1	0	3	-4.21498	3.23188	-4.23331	2.9625	-3.87038	3.14583	NA	NA	2.498e-05	0.0012298	2.30279e-05	0.00305152	0.000108668	0.00165614	NA	NA	0.00509053	0.740734	0.0125778	0.801906	0.0235392	0.907964	NA	NA
HCN3	5.6045e-06	0.00128149	-4.54079	9.402e-07	0.000788335	4.90376	Brain_Caudate_basal_ganglia	4.22154e-06	0.00296389	-4.60017	5.01523e-07	0.000979326	-5.02573	Cells_EBV-transformed_lymphocytes	2.45032e-05	0.0081473	4.21933	1.70484e-06	0.00192037	4.78559	NA	NA	NA	NA	NA	NA	1	1	1	0	3	-4.21498	3.23188	-4.23331	2.9625	3.84544	-2.97917	NA	NA	2.498e-05	0.0012298	2.30279e-05	0.00305152	0.000120335	0.00289033	NA	NA	0.00509053	0.740734	0.0125778	0.801906	0.024026	0.782755	NA	NA
HCN3	5.6045e-06	0.00128149	-4.54079	9.402e-07	0.000788335	4.90376	Brain_Caudate_basal_ganglia	4.22154e-06	0.00296389	-4.60017	5.01523e-07	0.000979326	-5.02573	Colon_Sigmoid	1.69083e-05	0.00812835	-4.30224	7.15463e-07	0.00123545	-4.95712	NA	NA	NA	NA	NA	NA	1	1	1	0	3	-4.21498	3.23188	-4.23331	2.9625	-3.90294	3.17083	NA	NA	2.498e-05	0.0012298	2.30279e-05	0.00305152	9.503e-05	0.00152002	NA	NA	0.00509053	0.740734	0.0125778	0.801906	0.024885	0.836444	NA	NA
HCN3	5.6045e-06	0.00128149	-4.54079	9.402e-07	0.000788335	4.90376	Brain_Caudate_basal_ganglia	4.22154e-06	0.00296389	-4.60017	5.01523e-07	0.000979326	-5.02573	Colon_Transverse	1.69083e-05	0.00818362	-4.30224	7.15463e-07	0.00132119	-4.95712	NA	NA	NA	NA	NA	NA	1	1	1	0	3	-4.21498	3.23188	-4.23331	2.9625	-3.90294	3.17083	NA	NA	2.498e-05	0.0012298	2.30279e-05	0.00305152	9.503e-05	0.00152002	NA	NA	0.00509053	0.740734	0.0125778	0.801906	0.0250933	0.878718	NA	NA
HCN3	5.6045e-06	0.00128149	-4.54079	9.402e-07	0.000788335	4.90376	Brain_Caudate_basal_ganglia	4.22154e-06	0.00296389	-4.60017	5.01523e-07	0.000979326	-5.02573	Esophagus_Gastroesophageal_Junction	2.45032e-05	0.00985555	4.21933	1.70484e-06	0.00255077	4.78559	NA	NA	NA	NA	NA	NA	1	1	1	0	3	-4.21498	3.23188	-4.23331	2.9625	3.84544	-2.97917	NA	NA	2.498e-05	0.0012298	2.30279e-05	0.00305152	0.000120335	0.00289033	NA	NA	0.00509053	0.740734	0.0125778	0.801906	0.0266722	0.860513	NA	NA
HCN3	5.6045e-06	0.00128149	-4.54079	9.402e-07	0.000788335	4.90376	Brain_Caudate_basal_ganglia	4.22154e-06	0.00296389	-4.60017	5.01523e-07	0.000979326	-5.02573	Esophagus_Mucosa	1.99434e-05	0.00756931	-4.26552	8.5309e-07	0.00102646	-4.92281	NA	NA	NA	NA	NA	NA	1	1	1	0	3	-4.21498	3.23188	-4.23331	2.9625	-3.87038	3.14583	NA	NA	2.498e-05	0.0012298	2.30279e-05	0.00305152	0.000108668	0.00165614	NA	NA	0.00509053	0.740734	0.0125778	0.801906	0.023928	0.870508	NA	NA
HCN3	5.6045e-06	0.00128149	-4.54079	9.402e-07	0.000788335	4.90376	Brain_Caudate_basal_ganglia	4.22154e-06	0.00296389	-4.60017	5.01523e-07	0.000979326	-5.02573	Esophagus_Muscularis	2.45032e-05	0.0097625	4.21933	1.70484e-06	0.00269456	4.78559	NA	NA	NA	NA	NA	NA	1	1	1	0	3	-4.21498	3.23188	-4.23331	2.9625	3.84544	-2.97917	NA	NA	2.498e-05	0.0012298	2.30279e-05	0.00305152	0.000120335	0.00289033	NA	NA	0.00509053	0.740734	0.0125778	0.801906	0.0275124	0.838085	NA	NA
HCN3	5.6045e-06	0.00128149	-4.54079	9.402e-07	0.000788335	4.90376	Brain_Caudate_basal_ganglia	4.22154e-06	0.00296389	-4.60017	5.01523e-07	0.000979326	-5.02573	Minor_Salivary_Gland	1.69083e-05	0.00658258	-4.30224	7.15463e-07	0.00109589	-4.95712	NA	NA	NA	NA	NA	NA	1	1	1	0	3	-4.21498	3.23188	-4.23331	2.9625	-3.90294	3.17083	NA	NA	2.498e-05	0.0012298	2.30279e-05	0.00305152	9.503e-05	0.00152002	NA	NA	0.00509053	0.740734	0.0125778	0.801906	0.0217685	0.883499	NA	NA
HCN3	5.6045e-06	0.00128149	-4.54079	9.402e-07	0.000788335	4.90376	Brain_Caudate_basal_ganglia	4.22154e-06	0.00296389	-4.60017	5.01523e-07	0.000979326	-5.02573	Nerve_Tibial	2.45032e-05	0.00912768	4.21933	1.70484e-06	0.00210254	4.78559	NA	NA	NA	NA	NA	NA	1	1	1	0	3	-4.21498	3.23188	-4.23331	2.9625	3.84544	-2.97917	NA	NA	2.498e-05	0.0012298	2.30279e-05	0.00305152	0.000120335	0.00289033	NA	NA	0.00509053	0.740734	0.0125778	0.801906	0.027438	0.944048	NA	NA
HCN3	5.6045e-06	0.00128149	-4.54079	9.402e-07	0.000788335	4.90376	Brain_Caudate_basal_ganglia	4.22154e-06	0.00296389	-4.60017	5.01523e-07	0.000979326	-5.02573	Prostate	1.99434e-05	0.00878411	-4.26552	8.5309e-07	0.00157907	-4.92281	NA	NA	NA	NA	NA	NA	1	1	1	0	3	-4.21498	3.23188	-4.23331	2.9625	-3.87038	3.14583	NA	NA	2.498e-05	0.0012298	2.30279e-05	0.00305152	0.000108668	0.00165614	NA	NA	0.00509053	0.740734	0.0125778	0.801906	0.0257988	0.870621	NA	NA
HCN3	5.6045e-06	0.00128149	-4.54079	9.402e-07	0.000788335	4.90376	Brain_Caudate_basal_ganglia	4.22154e-06	0.00296389	-4.60017	5.01523e-07	0.000979326	-5.02573	Skin_Not_Sun_Exposed_Suprapubic	1.99434e-05	0.00714473	-4.26552	8.5309e-07	0.00124506	-4.92281	NA	NA	NA	NA	NA	NA	1	1	1	0	3	-4.21498	3.23188	-4.23331	2.9625	-3.87038	3.14583	NA	NA	2.498e-05	0.0012298	2.30279e-05	0.00305152	0.000108668	0.00165614	NA	NA	0.00509053	0.740734	0.0125778	0.801906	0.0244495	0.830745	NA	NA
HCN3	5.6045e-06	0.00128149	-4.54079	9.402e-07	0.000788335	4.90376	Brain_Caudate_basal_ganglia	4.22154e-06	0.00296389	-4.60017	5.01523e-07	0.000979326	-5.02573	Spleen	1.99434e-05	0.00730309	-4.26552	8.5309e-07	0.00115679	-4.92281	NA	NA	NA	NA	NA	NA	1	1	1	0	3	-4.21498	3.23188	-4.23331	2.9625	-3.87038	3.14583	NA	NA	2.498e-05	0.0012298	2.30279e-05	0.00305152	0.000108668	0.00165614	NA	NA	0.00509053	0.740734	0.0125778	0.801906	0.0222416	0.818853	NA	NA
HCN3	5.6045e-06	0.00128149	-4.54079	9.402e-07	0.000788335	4.90376	Brain_Caudate_basal_ganglia	4.22154e-06	0.00296389	-4.60017	5.01523e-07	0.000979326	-5.02573	Thyroid	1.69083e-05	0.00644279	-4.30224	7.15463e-07	0.00127906	-4.95712	NA	NA	NA	NA	NA	NA	1	1	1	0	3	-4.21498	3.23188	-4.23331	2.9625	-3.90294	3.17083	NA	NA	2.498e-05	0.0012298	2.30279e-05	0.00305152	9.503e-05	0.00152002	NA	NA	0.00509053	0.740734	0.0125778	0.801906	0.0224302	0.93475	NA	NA
HCN3	5.6045e-06	0.00128149	-4.54079	9.402e-07	0.000788335	4.90376	Brain_Caudate_basal_ganglia	4.22154e-06	0.00296389	-4.60017	5.01523e-07	0.000979326	-5.02573	Uterus	2.45032e-05	0.00938597	4.21933	1.70484e-06	0.00221581	4.78559	NA	NA	NA	NA	NA	NA	1	1	1	0	3	-4.21498	3.23188	-4.23331	2.9625	3.84544	-2.97917	NA	NA	2.498e-05	0.0012298	2.30279e-05	0.00305152	0.000120335	0.00289033	NA	NA	0.00509053	0.740734	0.0125778	0.801906	0.0258032	0.902835	NA	NA
HCN3	5.6045e-06	0.00128149	-4.54079	9.402e-07	0.000788335	4.90376	Brain_Caudate_basal_ganglia	4.22154e-06	0.00296389	-4.60017	5.01523e-07	0.000979326	-5.02573	Vagina	2.45032e-05	0.00981772	4.21933	1.70484e-06	0.00237405	4.78559	NA	NA	NA	NA	NA	NA	1	1	1	0	3	-4.21498	3.23188	-4.23331	2.9625	3.84544	-2.97917	NA	NA	2.498e-05	0.0012298	2.30279e-05	0.00305152	0.000120335	0.00289033	NA	NA	0.00509053	0.740734	0.0125778	0.801906	0.0278823	0.859446	NA	NA
HCN3	5.6045e-06	0.00128149	-4.54079	9.402e-07	0.000788335	4.90376	Brain_Caudate_basal_ganglia	4.22154e-06	0.00296389	-4.60017	5.01523e-07	0.000979326	-5.02573	smultixcan	1.81327e-05	0.00644871	-4.27929	7.64355e-07	0.00139017	-4.93568	NA	NA	NA	NA	NA	NA	1	1	1	0	3	-4.21498	3.23188	-4.23331	2.9625	-3.88259	3.15521	NA	NA	2.498e-05	0.0012298	2.30279e-05	0.00305152	0.00010052	0.00157396	NA	NA	0.00509053	0.740734	0.0125778	0.801906	0.023617	0.911496	NA	NA
HCN3	5.6045e-06	0.00128149	-4.54079	9.402e-07	0.000788335	4.90376	Brain_Cerebellar_Hemisphere	4.22154e-06	0.00272998	-4.60017	5.01523e-07	0.0010616	-5.02573	Adipose_Subcutaneous	1.69083e-05	0.00639457	-4.30224	7.15463e-07	0.00101576	-4.95712	NA	NA	NA	NA	NA	NA	1	1	1	0	3	-4.21498	3.23188	-4.23331	2.9625	-3.90294	3.17083	NA	NA	2.498e-05	0.0012298	2.30279e-05	0.00305152	9.503e-05	0.00152002	NA	NA	0.00509053	0.740734	0.0113815	0.796477	0.0206958	0.846538	NA	NA
HCN3	5.6045e-06	0.00128149	-4.54079	9.402e-07	0.000788335	4.90376	Brain_Cerebellar_Hemisphere	4.22154e-06	0.00272998	-4.60017	5.01523e-07	0.0010616	-5.02573	Adrenal_Gland	1.99434e-05	0.00989963	-4.26552	8.5309e-07	0.00139178	-4.92281	NA	NA	NA	NA	NA	NA	1	1	1	0	3	-4.21498	3.23188	-4.23331	2.9625	-3.87038	3.14583	NA	NA	2.498e-05	0.0012298	2.30279e-05	0.00305152	0.000108668	0.00165614	NA	NA	0.00509053	0.740734	0.0113815	0.796477	0.0291672	0.859441	NA	NA
HCN3	5.6045e-06	0.00128149	-4.54079	9.402e-07	0.000788335	4.90376	Brain_Cerebellar_Hemisphere	4.22154e-06	0.00272998	-4.60017	5.01523e-07	0.0010616	-5.02573	Artery_Tibial	1.99434e-05	0.00827496	-4.26552	8.5309e-07	0.00147298	-4.92281	NA	NA	NA	NA	NA	NA	1	1	1	0	3	-4.21498	3.23188	-4.23331	2.9625	-3.87038	3.14583	NA	NA	2.498e-05	0.0012298	2.30279e-05	0.00305152	0.000108668	0.00165614	NA	NA	0.00509053	0.740734	0.0113815	0.796477	0.0265133	0.935607	NA	NA
HCN3	5.6045e-06	0.00128149	-4.54079	9.402e-07	0.000788335	4.90376	Brain_Cerebellar_Hemisphere	4.22154e-06	0.00272998	-4.60017	5.01523e-07	0.0010616	-5.02573	Brain_Cerebellar_Hemisphere	1.69083e-05	0.00711029	-4.30224	7.15463e-07	0.0012629	-4.95712	NA	NA	NA	NA	NA	NA	1	1	1	0	3	-4.21498	3.23188	-4.23331	2.9625	-3.90294	3.17083	NA	NA	2.498e-05	0.0012298	2.30279e-05	0.00305152	9.503e-05	0.00152002	NA	NA	0.00509053	0.740734	0.0113815	0.796477	0.0233759	0.900546	NA	NA
HCN3	5.6045e-06	0.00128149	-4.54079	9.402e-07	0.000788335	4.90376	Brain_Cerebellar_Hemisphere	4.22154e-06	0.00272998	-4.60017	5.01523e-07	0.0010616	-5.02573	Brain_Cerebellum	2.45032e-05	0.00996931	-4.21933	1.70484e-06	0.00268797	-4.78559	NA	NA	NA	NA	NA	NA	1	1	1	0	3	-4.21498	3.23188	-4.23331	2.9625	-3.84544	2.97917	NA	NA	2.498e-05	0.0012298	2.30279e-05	0.00305152	0.000120335	0.00289033	NA	NA	0.00509053	0.740734	0.0113815	0.796477	0.0290816	0.900101	NA	NA
HCN3	5.6045e-06	0.00128149	-4.54079	9.402e-07	0.000788335	4.90376	Brain_Cerebellar_Hemisphere	4.22154e-06	0.00272998	-4.60017	5.01523e-07	0.0010616	-5.02573	Brain_Spinal_cord_cervical_c-1	1.99434e-05	0.0084399	-4.26552	8.5309e-07	0.000998176	-4.92281	NA	NA	NA	NA	NA	NA	1	1	1	0	3	-4.21498	3.23188	-4.23331	2.9625	-3.87038	3.14583	NA	NA	2.498e-05	0.0012298	2.30279e-05	0.00305152	0.000108668	0.00165614	NA	NA	0.00509053	0.740734	0.0113815	0.796477	0.0263876	0.795586	NA	NA
HCN3	5.6045e-06	0.00128149	-4.54079	9.402e-07	0.000788335	4.90376	Brain_Cerebellar_Hemisphere	4.22154e-06	0.00272998	-4.60017	5.01523e-07	0.0010616	-5.02573	Brain_Substantia_nigra	2.45032e-05	0.00909833	4.21933	1.70484e-06	0.00131945	4.78559	NA	NA	NA	NA	NA	NA	1	1	1	0	3	-4.21498	3.23188	-4.23331	2.9625	3.84544	-2.97917	NA	NA	2.498e-05	0.0012298	2.30279e-05	0.00305152	0.000120335	0.00289033	NA	NA	0.00509053	0.740734	0.0113815	0.796477	0.0304367	0.960173	NA	NA
HCN3	5.6045e-06	0.00128149	-4.54079	9.402e-07	0.000788335	4.90376	Brain_Cerebellar_Hemisphere	4.22154e-06	0.00272998	-4.60017	5.01523e-07	0.0010616	-5.02573	Breast_Mammary_Tissue	1.99434e-05	0.0069054	-4.26552	8.5309e-07	0.0012385	-4.92281	NA	NA	NA	NA	NA	NA	1	1	1	0	3	-4.21498	3.23188	-4.23331	2.9625	-3.87038	3.14583	NA	NA	2.498e-05	0.0012298	2.30279e-05	0.00305152	0.000108668	0.00165614	NA	NA	0.00509053	0.740734	0.0113815	0.796477	0.0235392	0.907964	NA	NA
HCN3	5.6045e-06	0.00128149	-4.54079	9.402e-07	0.000788335	4.90376	Brain_Cerebellar_Hemisphere	4.22154e-06	0.00272998	-4.60017	5.01523e-07	0.0010616	-5.02573	Cells_EBV-transformed_lymphocytes	2.45032e-05	0.0081473	4.21933	1.70484e-06	0.00192037	4.78559	NA	NA	NA	NA	NA	NA	1	1	1	0	3	-4.21498	3.23188	-4.23331	2.9625	3.84544	-2.97917	NA	NA	2.498e-05	0.0012298	2.30279e-05	0.00305152	0.000120335	0.00289033	NA	NA	0.00509053	0.740734	0.0113815	0.796477	0.024026	0.782755	NA	NA
HCN3	5.6045e-06	0.00128149	-4.54079	9.402e-07	0.000788335	4.90376	Brain_Cerebellar_Hemisphere	4.22154e-06	0.00272998	-4.60017	5.01523e-07	0.0010616	-5.02573	Colon_Sigmoid	1.69083e-05	0.00812835	-4.30224	7.15463e-07	0.00123545	-4.95712	NA	NA	NA	NA	NA	NA	1	1	1	0	3	-4.21498	3.23188	-4.23331	2.9625	-3.90294	3.17083	NA	NA	2.498e-05	0.0012298	2.30279e-05	0.00305152	9.503e-05	0.00152002	NA	NA	0.00509053	0.740734	0.0113815	0.796477	0.024885	0.836444	NA	NA
HCN3	5.6045e-06	0.00128149	-4.54079	9.402e-07	0.000788335	4.90376	Brain_Cerebellar_Hemisphere	4.22154e-06	0.00272998	-4.60017	5.01523e-07	0.0010616	-5.02573	Colon_Transverse	1.69083e-05	0.00818362	-4.30224	7.15463e-07	0.00132119	-4.95712	NA	NA	NA	NA	NA	NA	1	1	1	0	3	-4.21498	3.23188	-4.23331	2.9625	-3.90294	3.17083	NA	NA	2.498e-05	0.0012298	2.30279e-05	0.00305152	9.503e-05	0.00152002	NA	NA	0.00509053	0.740734	0.0113815	0.796477	0.0250933	0.878718	NA	NA
HCN3	5.6045e-06	0.00128149	-4.54079	9.402e-07	0.000788335	4.90376	Brain_Cerebellar_Hemisphere	4.22154e-06	0.00272998	-4.60017	5.01523e-07	0.0010616	-5.02573	Esophagus_Gastroesophageal_Junction	2.45032e-05	0.00985555	4.21933	1.70484e-06	0.00255077	4.78559	NA	NA	NA	NA	NA	NA	1	1	1	0	3	-4.21498	3.23188	-4.23331	2.9625	3.84544	-2.97917	NA	NA	2.498e-05	0.0012298	2.30279e-05	0.00305152	0.000120335	0.00289033	NA	NA	0.00509053	0.740734	0.0113815	0.796477	0.0266722	0.860513	NA	NA
HCN3	5.6045e-06	0.00128149	-4.54079	9.402e-07	0.000788335	4.90376	Brain_Cerebellar_Hemisphere	4.22154e-06	0.00272998	-4.60017	5.01523e-07	0.0010616	-5.02573	Esophagus_Mucosa	1.99434e-05	0.00756931	-4.26552	8.5309e-07	0.00102646	-4.92281	NA	NA	NA	NA	NA	NA	1	1	1	0	3	-4.21498	3.23188	-4.23331	2.9625	-3.87038	3.14583	NA	NA	2.498e-05	0.0012298	2.30279e-05	0.00305152	0.000108668	0.00165614	NA	NA	0.00509053	0.740734	0.0113815	0.796477	0.023928	0.870508	NA	NA
HCN3	5.6045e-06	0.00128149	-4.54079	9.402e-07	0.000788335	4.90376	Brain_Cerebellar_Hemisphere	4.22154e-06	0.00272998	-4.60017	5.01523e-07	0.0010616	-5.02573	Esophagus_Muscularis	2.45032e-05	0.0097625	4.21933	1.70484e-06	0.00269456	4.78559	NA	NA	NA	NA	NA	NA	1	1	1	0	3	-4.21498	3.23188	-4.23331	2.9625	3.84544	-2.97917	NA	NA	2.498e-05	0.0012298	2.30279e-05	0.00305152	0.000120335	0.00289033	NA	NA	0.00509053	0.740734	0.0113815	0.796477	0.0275124	0.838085	NA	NA
HCN3	5.6045e-06	0.00128149	-4.54079	9.402e-07	0.000788335	4.90376	Brain_Cerebellar_Hemisphere	4.22154e-06	0.00272998	-4.60017	5.01523e-07	0.0010616	-5.02573	Minor_Salivary_Gland	1.69083e-05	0.00658258	-4.30224	7.15463e-07	0.00109589	-4.95712	NA	NA	NA	NA	NA	NA	1	1	1	0	3	-4.21498	3.23188	-4.23331	2.9625	-3.90294	3.17083	NA	NA	2.498e-05	0.0012298	2.30279e-05	0.00305152	9.503e-05	0.00152002	NA	NA	0.00509053	0.740734	0.0113815	0.796477	0.0217685	0.883499	NA	NA
HCN3	5.6045e-06	0.00128149	-4.54079	9.402e-07	0.000788335	4.90376	Brain_Cerebellar_Hemisphere	4.22154e-06	0.00272998	-4.60017	5.01523e-07	0.0010616	-5.02573	Nerve_Tibial	2.45032e-05	0.00912768	4.21933	1.70484e-06	0.00210254	4.78559	NA	NA	NA	NA	NA	NA	1	1	1	0	3	-4.21498	3.23188	-4.23331	2.9625	3.84544	-2.97917	NA	NA	2.498e-05	0.0012298	2.30279e-05	0.00305152	0.000120335	0.00289033	NA	NA	0.00509053	0.740734	0.0113815	0.796477	0.027438	0.944048	NA	NA
HCN3	5.6045e-06	0.00128149	-4.54079	9.402e-07	0.000788335	4.90376	Brain_Cerebellar_Hemisphere	4.22154e-06	0.00272998	-4.60017	5.01523e-07	0.0010616	-5.02573	Prostate	1.99434e-05	0.00878411	-4.26552	8.5309e-07	0.00157907	-4.92281	NA	NA	NA	NA	NA	NA	1	1	1	0	3	-4.21498	3.23188	-4.23331	2.9625	-3.87038	3.14583	NA	NA	2.498e-05	0.0012298	2.30279e-05	0.00305152	0.000108668	0.00165614	NA	NA	0.00509053	0.740734	0.0113815	0.796477	0.0257988	0.870621	NA	NA
HCN3	5.6045e-06	0.00128149	-4.54079	9.402e-07	0.000788335	4.90376	Brain_Cerebellar_Hemisphere	4.22154e-06	0.00272998	-4.60017	5.01523e-07	0.0010616	-5.02573	Skin_Not_Sun_Exposed_Suprapubic	1.99434e-05	0.00714473	-4.26552	8.5309e-07	0.00124506	-4.92281	NA	NA	NA	NA	NA	NA	1	1	1	0	3	-4.21498	3.23188	-4.23331	2.9625	-3.87038	3.14583	NA	NA	2.498e-05	0.0012298	2.30279e-05	0.00305152	0.000108668	0.00165614	NA	NA	0.00509053	0.740734	0.0113815	0.796477	0.0244495	0.830745	NA	NA
HCN3	5.6045e-06	0.00128149	-4.54079	9.402e-07	0.000788335	4.90376	Brain_Cerebellar_Hemisphere	4.22154e-06	0.00272998	-4.60017	5.01523e-07	0.0010616	-5.02573	Spleen	1.99434e-05	0.00730309	-4.26552	8.5309e-07	0.00115679	-4.92281	NA	NA	NA	NA	NA	NA	1	1	1	0	3	-4.21498	3.23188	-4.23331	2.9625	-3.87038	3.14583	NA	NA	2.498e-05	0.0012298	2.30279e-05	0.00305152	0.000108668	0.00165614	NA	NA	0.00509053	0.740734	0.0113815	0.796477	0.0222416	0.818853	NA	NA
HCN3	5.6045e-06	0.00128149	-4.54079	9.402e-07	0.000788335	4.90376	Brain_Cerebellar_Hemisphere	4.22154e-06	0.00272998	-4.60017	5.01523e-07	0.0010616	-5.02573	Thyroid	1.69083e-05	0.00644279	-4.30224	7.15463e-07	0.00127906	-4.95712	NA	NA	NA	NA	NA	NA	1	1	1	0	3	-4.21498	3.23188	-4.23331	2.9625	-3.90294	3.17083	NA	NA	2.498e-05	0.0012298	2.30279e-05	0.00305152	9.503e-05	0.00152002	NA	NA	0.00509053	0.740734	0.0113815	0.796477	0.0224302	0.93475	NA	NA
HCN3	5.6045e-06	0.00128149	-4.54079	9.402e-07	0.000788335	4.90376	Brain_Cerebellar_Hemisphere	4.22154e-06	0.00272998	-4.60017	5.01523e-07	0.0010616	-5.02573	Uterus	2.45032e-05	0.00938597	4.21933	1.70484e-06	0.00221581	4.78559	NA	NA	NA	NA	NA	NA	1	1	1	0	3	-4.21498	3.23188	-4.23331	2.9625	3.84544	-2.97917	NA	NA	2.498e-05	0.0012298	2.30279e-05	0.00305152	0.000120335	0.00289033	NA	NA	0.00509053	0.740734	0.0113815	0.796477	0.0258032	0.902835	NA	NA
HCN3	5.6045e-06	0.00128149	-4.54079	9.402e-07	0.000788335	4.90376	Brain_Cerebellar_Hemisphere	4.22154e-06	0.00272998	-4.60017	5.01523e-07	0.0010616	-5.02573	Vagina	2.45032e-05	0.00981772	4.21933	1.70484e-06	0.00237405	4.78559	NA	NA	NA	NA	NA	NA	1	1	1	0	3	-4.21498	3.23188	-4.23331	2.9625	3.84544	-2.97917	NA	NA	2.498e-05	0.0012298	2.30279e-05	0.00305152	0.000120335	0.00289033	NA	NA	0.00509053	0.740734	0.0113815	0.796477	0.0278823	0.859446	NA	NA
HCN3	5.6045e-06	0.00128149	-4.54079	9.402e-07	0.000788335	4.90376	Brain_Cerebellar_Hemisphere	4.22154e-06	0.00272998	-4.60017	5.01523e-07	0.0010616	-5.02573	smultixcan	1.81327e-05	0.00644871	-4.27929	7.64355e-07	0.00139017	-4.93568	NA	NA	NA	NA	NA	NA	1	1	1	0	3	-4.21498	3.23188	-4.23331	2.9625	-3.88259	3.15521	NA	NA	2.498e-05	0.0012298	2.30279e-05	0.00305152	0.00010052	0.00157396	NA	NA	0.00509053	0.740734	0.0113815	0.796477	0.023617	0.911496	NA	NA
HCN3	5.6045e-06	0.00128149	-4.54079	9.402e-07	0.000788335	4.90376	Brain_Cerebellum	4.22154e-06	0.00225545	-4.60017	5.01523e-07	0.00144162	-5.02573	Adipose_Subcutaneous	1.69083e-05	0.00639457	-4.30224	7.15463e-07	0.00101576	-4.95712	NA	NA	NA	NA	NA	NA	1	1	1	0	3	-4.21498	3.23188	-4.23331	2.9625	-3.90294	3.17083	NA	NA	2.498e-05	0.0012298	2.30279e-05	0.00305152	9.503e-05	0.00152002	NA	NA	0.00509053	0.740734	0.00900614	0.750115	0.0206958	0.846538	NA	NA
HCN3	5.6045e-06	0.00128149	-4.54079	9.402e-07	0.000788335	4.90376	Brain_Cerebellum	4.22154e-06	0.00225545	-4.60017	5.01523e-07	0.00144162	-5.02573	Adrenal_Gland	1.99434e-05	0.00989963	-4.26552	8.5309e-07	0.00139178	-4.92281	NA	NA	NA	NA	NA	NA	1	1	1	0	3	-4.21498	3.23188	-4.23331	2.9625	-3.87038	3.14583	NA	NA	2.498e-05	0.0012298	2.30279e-05	0.00305152	0.000108668	0.00165614	NA	NA	0.00509053	0.740734	0.00900614	0.750115	0.0291672	0.859441	NA	NA
HCN3	5.6045e-06	0.00128149	-4.54079	9.402e-07	0.000788335	4.90376	Brain_Cerebellum	4.22154e-06	0.00225545	-4.60017	5.01523e-07	0.00144162	-5.02573	Artery_Tibial	1.99434e-05	0.00827496	-4.26552	8.5309e-07	0.00147298	-4.92281	NA	NA	NA	NA	NA	NA	1	1	1	0	3	-4.21498	3.23188	-4.23331	2.9625	-3.87038	3.14583	NA	NA	2.498e-05	0.0012298	2.30279e-05	0.00305152	0.000108668	0.00165614	NA	NA	0.00509053	0.740734	0.00900614	0.750115	0.0265133	0.935607	NA	NA
HCN3	5.6045e-06	0.00128149	-4.54079	9.402e-07	0.000788335	4.90376	Brain_Cerebellum	4.22154e-06	0.00225545	-4.60017	5.01523e-07	0.00144162	-5.02573	Brain_Cerebellar_Hemisphere	1.69083e-05	0.00711029	-4.30224	7.15463e-07	0.0012629	-4.95712	NA	NA	NA	NA	NA	NA	1	1	1	0	3	-4.21498	3.23188	-4.23331	2.9625	-3.90294	3.17083	NA	NA	2.498e-05	0.0012298	2.30279e-05	0.00305152	9.503e-05	0.00152002	NA	NA	0.00509053	0.740734	0.00900614	0.750115	0.0233759	0.900546	NA	NA
HCN3	5.6045e-06	0.00128149	-4.54079	9.402e-07	0.000788335	4.90376	Brain_Cerebellum	4.22154e-06	0.00225545	-4.60017	5.01523e-07	0.00144162	-5.02573	Brain_Cerebellum	2.45032e-05	0.00996931	-4.21933	1.70484e-06	0.00268797	-4.78559	NA	NA	NA	NA	NA	NA	1	1	1	0	3	-4.21498	3.23188	-4.23331	2.9625	-3.84544	2.97917	NA	NA	2.498e-05	0.0012298	2.30279e-05	0.00305152	0.000120335	0.00289033	NA	NA	0.00509053	0.740734	0.00900614	0.750115	0.0290816	0.900101	NA	NA
HCN3	5.6045e-06	0.00128149	-4.54079	9.402e-07	0.000788335	4.90376	Brain_Cerebellum	4.22154e-06	0.00225545	-4.60017	5.01523e-07	0.00144162	-5.02573	Brain_Spinal_cord_cervical_c-1	1.99434e-05	0.0084399	-4.26552	8.5309e-07	0.000998176	-4.92281	NA	NA	NA	NA	NA	NA	1	1	1	0	3	-4.21498	3.23188	-4.23331	2.9625	-3.87038	3.14583	NA	NA	2.498e-05	0.0012298	2.30279e-05	0.00305152	0.000108668	0.00165614	NA	NA	0.00509053	0.740734	0.00900614	0.750115	0.0263876	0.795586	NA	NA
HCN3	5.6045e-06	0.00128149	-4.54079	9.402e-07	0.000788335	4.90376	Brain_Cerebellum	4.22154e-06	0.00225545	-4.60017	5.01523e-07	0.00144162	-5.02573	Brain_Substantia_nigra	2.45032e-05	0.00909833	4.21933	1.70484e-06	0.00131945	4.78559	NA	NA	NA	NA	NA	NA	1	1	1	0	3	-4.21498	3.23188	-4.23331	2.9625	3.84544	-2.97917	NA	NA	2.498e-05	0.0012298	2.30279e-05	0.00305152	0.000120335	0.00289033	NA	NA	0.00509053	0.740734	0.00900614	0.750115	0.0304367	0.960173	NA	NA
HCN3	5.6045e-06	0.00128149	-4.54079	9.402e-07	0.000788335	4.90376	Brain_Cerebellum	4.22154e-06	0.00225545	-4.60017	5.01523e-07	0.00144162	-5.02573	Breast_Mammary_Tissue	1.99434e-05	0.0069054	-4.26552	8.5309e-07	0.0012385	-4.92281	NA	NA	NA	NA	NA	NA	1	1	1	0	3	-4.21498	3.23188	-4.23331	2.9625	-3.87038	3.14583	NA	NA	2.498e-05	0.0012298	2.30279e-05	0.00305152	0.000108668	0.00165614	NA	NA	0.00509053	0.740734	0.00900614	0.750115	0.0235392	0.907964	NA	NA
HCN3	5.6045e-06	0.00128149	-4.54079	9.402e-07	0.000788335	4.90376	Brain_Cerebellum	4.22154e-06	0.00225545	-4.60017	5.01523e-07	0.00144162	-5.02573	Cells_EBV-transformed_lymphocytes	2.45032e-05	0.0081473	4.21933	1.70484e-06	0.00192037	4.78559	NA	NA	NA	NA	NA	NA	1	1	1	0	3	-4.21498	3.23188	-4.23331	2.9625	3.84544	-2.97917	NA	NA	2.498e-05	0.0012298	2.30279e-05	0.00305152	0.000120335	0.00289033	NA	NA	0.00509053	0.740734	0.00900614	0.750115	0.024026	0.782755	NA	NA
HCN3	5.6045e-06	0.00128149	-4.54079	9.402e-07	0.000788335	4.90376	Brain_Cerebellum	4.22154e-06	0.00225545	-4.60017	5.01523e-07	0.00144162	-5.02573	Colon_Sigmoid	1.69083e-05	0.00812835	-4.30224	7.15463e-07	0.00123545	-4.95712	NA	NA	NA	NA	NA	NA	1	1	1	0	3	-4.21498	3.23188	-4.23331	2.9625	-3.90294	3.17083	NA	NA	2.498e-05	0.0012298	2.30279e-05	0.00305152	9.503e-05	0.00152002	NA	NA	0.00509053	0.740734	0.00900614	0.750115	0.024885	0.836444	NA	NA
HCN3	5.6045e-06	0.00128149	-4.54079	9.402e-07	0.000788335	4.90376	Brain_Cerebellum	4.22154e-06	0.00225545	-4.60017	5.01523e-07	0.00144162	-5.02573	Colon_Transverse	1.69083e-05	0.00818362	-4.30224	7.15463e-07	0.00132119	-4.95712	NA	NA	NA	NA	NA	NA	1	1	1	0	3	-4.21498	3.23188	-4.23331	2.9625	-3.90294	3.17083	NA	NA	2.498e-05	0.0012298	2.30279e-05	0.00305152	9.503e-05	0.00152002	NA	NA	0.00509053	0.740734	0.00900614	0.750115	0.0250933	0.878718	NA	NA
HCN3	5.6045e-06	0.00128149	-4.54079	9.402e-07	0.000788335	4.90376	Brain_Cerebellum	4.22154e-06	0.00225545	-4.60017	5.01523e-07	0.00144162	-5.02573	Esophagus_Gastroesophageal_Junction	2.45032e-05	0.00985555	4.21933	1.70484e-06	0.00255077	4.78559	NA	NA	NA	NA	NA	NA	1	1	1	0	3	-4.21498	3.23188	-4.23331	2.9625	3.84544	-2.97917	NA	NA	2.498e-05	0.0012298	2.30279e-05	0.00305152	0.000120335	0.00289033	NA	NA	0.00509053	0.740734	0.00900614	0.750115	0.0266722	0.860513	NA	NA
HCN3	5.6045e-06	0.00128149	-4.54079	9.402e-07	0.000788335	4.90376	Brain_Cerebellum	4.22154e-06	0.00225545	-4.60017	5.01523e-07	0.00144162	-5.02573	Esophagus_Mucosa	1.99434e-05	0.00756931	-4.26552	8.5309e-07	0.00102646	-4.92281	NA	NA	NA	NA	NA	NA	1	1	1	0	3	-4.21498	3.23188	-4.23331	2.9625	-3.87038	3.14583	NA	NA	2.498e-05	0.0012298	2.30279e-05	0.00305152	0.000108668	0.00165614	NA	NA	0.00509053	0.740734	0.00900614	0.750115	0.023928	0.870508	NA	NA
HCN3	5.6045e-06	0.00128149	-4.54079	9.402e-07	0.000788335	4.90376	Brain_Cerebellum	4.22154e-06	0.00225545	-4.60017	5.01523e-07	0.00144162	-5.02573	Esophagus_Muscularis	2.45032e-05	0.0097625	4.21933	1.70484e-06	0.00269456	4.78559	NA	NA	NA	NA	NA	NA	1	1	1	0	3	-4.21498	3.23188	-4.23331	2.9625	3.84544	-2.97917	NA	NA	2.498e-05	0.0012298	2.30279e-05	0.00305152	0.000120335	0.00289033	NA	NA	0.00509053	0.740734	0.00900614	0.750115	0.0275124	0.838085	NA	NA
HCN3	5.6045e-06	0.00128149	-4.54079	9.402e-07	0.000788335	4.90376	Brain_Cerebellum	4.22154e-06	0.00225545	-4.60017	5.01523e-07	0.00144162	-5.02573	Minor_Salivary_Gland	1.69083e-05	0.00658258	-4.30224	7.15463e-07	0.00109589	-4.95712	NA	NA	NA	NA	NA	NA	1	1	1	0	3	-4.21498	3.23188	-4.23331	2.9625	-3.90294	3.17083	NA	NA	2.498e-05	0.0012298	2.30279e-05	0.00305152	9.503e-05	0.00152002	NA	NA	0.00509053	0.740734	0.00900614	0.750115	0.0217685	0.883499	NA	NA
HCN3	5.6045e-06	0.00128149	-4.54079	9.402e-07	0.000788335	4.90376	Brain_Cerebellum	4.22154e-06	0.00225545	-4.60017	5.01523e-07	0.00144162	-5.02573	Nerve_Tibial	2.45032e-05	0.00912768	4.21933	1.70484e-06	0.00210254	4.78559	NA	NA	NA	NA	NA	NA	1	1	1	0	3	-4.21498	3.23188	-4.23331	2.9625	3.84544	-2.97917	NA	NA	2.498e-05	0.0012298	2.30279e-05	0.00305152	0.000120335	0.00289033	NA	NA	0.00509053	0.740734	0.00900614	0.750115	0.027438	0.944048	NA	NA
HCN3	5.6045e-06	0.00128149	-4.54079	9.402e-07	0.000788335	4.90376	Brain_Cerebellum	4.22154e-06	0.00225545	-4.60017	5.01523e-07	0.00144162	-5.02573	Prostate	1.99434e-05	0.00878411	-4.26552	8.5309e-07	0.00157907	-4.92281	NA	NA	NA	NA	NA	NA	1	1	1	0	3	-4.21498	3.23188	-4.23331	2.9625	-3.87038	3.14583	NA	NA	2.498e-05	0.0012298	2.30279e-05	0.00305152	0.000108668	0.00165614	NA	NA	0.00509053	0.740734	0.00900614	0.750115	0.0257988	0.870621	NA	NA
HCN3	5.6045e-06	0.00128149	-4.54079	9.402e-07	0.000788335	4.90376	Brain_Cerebellum	4.22154e-06	0.00225545	-4.60017	5.01523e-07	0.00144162	-5.02573	Skin_Not_Sun_Exposed_Suprapubic	1.99434e-05	0.00714473	-4.26552	8.5309e-07	0.00124506	-4.92281	NA	NA	NA	NA	NA	NA	1	1	1	0	3	-4.21498	3.23188	-4.23331	2.9625	-3.87038	3.14583	NA	NA	2.498e-05	0.0012298	2.30279e-05	0.00305152	0.000108668	0.00165614	NA	NA	0.00509053	0.740734	0.00900614	0.750115	0.0244495	0.830745	NA	NA
HCN3	5.6045e-06	0.00128149	-4.54079	9.402e-07	0.000788335	4.90376	Brain_Cerebellum	4.22154e-06	0.00225545	-4.60017	5.01523e-07	0.00144162	-5.02573	Spleen	1.99434e-05	0.00730309	-4.26552	8.5309e-07	0.00115679	-4.92281	NA	NA	NA	NA	NA	NA	1	1	1	0	3	-4.21498	3.23188	-4.23331	2.9625	-3.87038	3.14583	NA	NA	2.498e-05	0.0012298	2.30279e-05	0.00305152	0.000108668	0.00165614	NA	NA	0.00509053	0.740734	0.00900614	0.750115	0.0222416	0.818853	NA	NA
HCN3	5.6045e-06	0.00128149	-4.54079	9.402e-07	0.000788335	4.90376	Brain_Cerebellum	4.22154e-06	0.00225545	-4.60017	5.01523e-07	0.00144162	-5.02573	Thyroid	1.69083e-05	0.00644279	-4.30224	7.15463e-07	0.00127906	-4.95712	NA	NA	NA	NA	NA	NA	1	1	1	0	3	-4.21498	3.23188	-4.23331	2.9625	-3.90294	3.17083	NA	NA	2.498e-05	0.0012298	2.30279e-05	0.00305152	9.503e-05	0.00152002	NA	NA	0.00509053	0.740734	0.00900614	0.750115	0.0224302	0.93475	NA	NA
HCN3	5.6045e-06	0.00128149	-4.54079	9.402e-07	0.000788335	4.90376	Brain_Cerebellum	4.22154e-06	0.00225545	-4.60017	5.01523e-07	0.00144162	-5.02573	Uterus	2.45032e-05	0.00938597	4.21933	1.70484e-06	0.00221581	4.78559	NA	NA	NA	NA	NA	NA	1	1	1	0	3	-4.21498	3.23188	-4.23331	2.9625	3.84544	-2.97917	NA	NA	2.498e-05	0.0012298	2.30279e-05	0.00305152	0.000120335	0.00289033	NA	NA	0.00509053	0.740734	0.00900614	0.750115	0.0258032	0.902835	NA	NA
HCN3	5.6045e-06	0.00128149	-4.54079	9.402e-07	0.000788335	4.90376	Brain_Cerebellum	4.22154e-06	0.00225545	-4.60017	5.01523e-07	0.00144162	-5.02573	Vagina	2.45032e-05	0.00981772	4.21933	1.70484e-06	0.00237405	4.78559	NA	NA	NA	NA	NA	NA	1	1	1	0	3	-4.21498	3.23188	-4.23331	2.9625	3.84544	-2.97917	NA	NA	2.498e-05	0.0012298	2.30279e-05	0.00305152	0.000120335	0.00289033	NA	NA	0.00509053	0.740734	0.00900614	0.750115	0.0278823	0.859446	NA	NA
HCN3	5.6045e-06	0.00128149	-4.54079	9.402e-07	0.000788335	4.90376	Brain_Cerebellum	4.22154e-06	0.00225545	-4.60017	5.01523e-07	0.00144162	-5.02573	smultixcan	1.81327e-05	0.00644871	-4.27929	7.64355e-07	0.00139017	-4.93568	NA	NA	NA	NA	NA	NA	1	1	1	0	3	-4.21498	3.23188	-4.23331	2.9625	-3.88259	3.15521	NA	NA	2.498e-05	0.0012298	2.30279e-05	0.00305152	0.00010052	0.00157396	NA	NA	0.00509053	0.740734	0.00900614	0.750115	0.023617	0.911496	NA	NA
HCN3	5.6045e-06	0.00128149	-4.54079	9.402e-07	0.000788335	4.90376	Brain_Cortex	4.22154e-06	0.00221826	-4.60017	5.01523e-07	0.000883283	-5.02573	Adipose_Subcutaneous	1.69083e-05	0.00639457	-4.30224	7.15463e-07	0.00101576	-4.95712	NA	NA	NA	NA	NA	NA	1	1	1	0	3	-4.21498	3.23188	-4.23331	2.9625	-3.90294	3.17083	NA	NA	2.498e-05	0.0012298	2.30279e-05	0.00305152	9.503e-05	0.00152002	NA	NA	0.00509053	0.740734	0.00944416	0.813265	0.0206958	0.846538	NA	NA
HCN3	5.6045e-06	0.00128149	-4.54079	9.402e-07	0.000788335	4.90376	Brain_Cortex	4.22154e-06	0.00221826	-4.60017	5.01523e-07	0.000883283	-5.02573	Adrenal_Gland	1.99434e-05	0.00989963	-4.26552	8.5309e-07	0.00139178	-4.92281	NA	NA	NA	NA	NA	NA	1	1	1	0	3	-4.21498	3.23188	-4.23331	2.9625	-3.87038	3.14583	NA	NA	2.498e-05	0.0012298	2.30279e-05	0.00305152	0.000108668	0.00165614	NA	NA	0.00509053	0.740734	0.00944416	0.813265	0.0291672	0.859441	NA	NA
HCN3	5.6045e-06	0.00128149	-4.54079	9.402e-07	0.000788335	4.90376	Brain_Cortex	4.22154e-06	0.00221826	-4.60017	5.01523e-07	0.000883283	-5.02573	Artery_Tibial	1.99434e-05	0.00827496	-4.26552	8.5309e-07	0.00147298	-4.92281	NA	NA	NA	NA	NA	NA	1	1	1	0	3	-4.21498	3.23188	-4.23331	2.9625	-3.87038	3.14583	NA	NA	2.498e-05	0.0012298	2.30279e-05	0.00305152	0.000108668	0.00165614	NA	NA	0.00509053	0.740734	0.00944416	0.813265	0.0265133	0.935607	NA	NA
HCN3	5.6045e-06	0.00128149	-4.54079	9.402e-07	0.000788335	4.90376	Brain_Cortex	4.22154e-06	0.00221826	-4.60017	5.01523e-07	0.000883283	-5.02573	Brain_Cerebellar_Hemisphere	1.69083e-05	0.00711029	-4.30224	7.15463e-07	0.0012629	-4.95712	NA	NA	NA	NA	NA	NA	1	1	1	0	3	-4.21498	3.23188	-4.23331	2.9625	-3.90294	3.17083	NA	NA	2.498e-05	0.0012298	2.30279e-05	0.00305152	9.503e-05	0.00152002	NA	NA	0.00509053	0.740734	0.00944416	0.813265	0.0233759	0.900546	NA	NA
HCN3	5.6045e-06	0.00128149	-4.54079	9.402e-07	0.000788335	4.90376	Brain_Cortex	4.22154e-06	0.00221826	-4.60017	5.01523e-07	0.000883283	-5.02573	Brain_Cerebellum	2.45032e-05	0.00996931	-4.21933	1.70484e-06	0.00268797	-4.78559	NA	NA	NA	NA	NA	NA	1	1	1	0	3	-4.21498	3.23188	-4.23331	2.9625	-3.84544	2.97917	NA	NA	2.498e-05	0.0012298	2.30279e-05	0.00305152	0.000120335	0.00289033	NA	NA	0.00509053	0.740734	0.00944416	0.813265	0.0290816	0.900101	NA	NA
HCN3	5.6045e-06	0.00128149	-4.54079	9.402e-07	0.000788335	4.90376	Brain_Cortex	4.22154e-06	0.00221826	-4.60017	5.01523e-07	0.000883283	-5.02573	Brain_Spinal_cord_cervical_c-1	1.99434e-05	0.0084399	-4.26552	8.5309e-07	0.000998176	-4.92281	NA	NA	NA	NA	NA	NA	1	1	1	0	3	-4.21498	3.23188	-4.23331	2.9625	-3.87038	3.14583	NA	NA	2.498e-05	0.0012298	2.30279e-05	0.00305152	0.000108668	0.00165614	NA	NA	0.00509053	0.740734	0.00944416	0.813265	0.0263876	0.795586	NA	NA
