## Supplementary material for "Disentangling the Shared and Differential Genetic Architecture Between COVID-19 and Other Respiratory Disorders: A Multi-Omics Genome-Wide Analysis": A2_Flu.meta.xlsx (part 15 of 18)

### Sheet: T10.commonGene_ddx_ccgwas (continued)
Table 10. Results summary of validated differential genes
HCN3	5.6045e-06	0.00128149	-4.54079	9.402e-07	0.000788335	4.90376	Brain_Cortex	4.22154e-06	0.00221826	-4.60017	5.01523e-07	0.000883283	-5.02573	Brain_Substantia_nigra	2.45032e-05	0.00909833	4.21933	1.70484e-06	0.00131945	4.78559	NA	NA	NA	NA	NA	NA	1	1	1	0	3	-4.21498	3.23188	-4.23331	2.9625	3.84544	-2.97917	NA	NA	2.498e-05	0.0012298	2.30279e-05	0.00305152	0.000120335	0.00289033	NA	NA	0.00509053	0.740734	0.00944416	0.813265	0.0304367	0.960173	NA	NA
HCN3	5.6045e-06	0.00128149	-4.54079	9.402e-07	0.000788335	4.90376	Brain_Cortex	4.22154e-06	0.00221826	-4.60017	5.01523e-07	0.000883283	-5.02573	Breast_Mammary_Tissue	1.99434e-05	0.0069054	-4.26552	8.5309e-07	0.0012385	-4.92281	NA	NA	NA	NA	NA	NA	1	1	1	0	3	-4.21498	3.23188	-4.23331	2.9625	-3.87038	3.14583	NA	NA	2.498e-05	0.0012298	2.30279e-05	0.00305152	0.000108668	0.00165614	NA	NA	0.00509053	0.740734	0.00944416	0.813265	0.0235392	0.907964	NA	NA
HCN3	5.6045e-06	0.00128149	-4.54079	9.402e-07	0.000788335	4.90376	Brain_Cortex	4.22154e-06	0.00221826	-4.60017	5.01523e-07	0.000883283	-5.02573	Cells_EBV-transformed_lymphocytes	2.45032e-05	0.0081473	4.21933	1.70484e-06	0.00192037	4.78559	NA	NA	NA	NA	NA	NA	1	1	1	0	3	-4.21498	3.23188	-4.23331	2.9625	3.84544	-2.97917	NA	NA	2.498e-05	0.0012298	2.30279e-05	0.00305152	0.000120335	0.00289033	NA	NA	0.00509053	0.740734	0.00944416	0.813265	0.024026	0.782755	NA	NA
HCN3	5.6045e-06	0.00128149	-4.54079	9.402e-07	0.000788335	4.90376	Brain_Cortex	4.22154e-06	0.00221826	-4.60017	5.01523e-07	0.000883283	-5.02573	Colon_Sigmoid	1.69083e-05	0.00812835	-4.30224	7.15463e-07	0.00123545	-4.95712	NA	NA	NA	NA	NA	NA	1	1	1	0	3	-4.21498	3.23188	-4.23331	2.9625	-3.90294	3.17083	NA	NA	2.498e-05	0.0012298	2.30279e-05	0.00305152	9.503e-05	0.00152002	NA	NA	0.00509053	0.740734	0.00944416	0.813265	0.024885	0.836444	NA	NA
HCN3	5.6045e-06	0.00128149	-4.54079	9.402e-07	0.000788335	4.90376	Brain_Cortex	4.22154e-06	0.00221826	-4.60017	5.01523e-07	0.000883283	-5.02573	Colon_Transverse	1.69083e-05	0.00818362	-4.30224	7.15463e-07	0.00132119	-4.95712	NA	NA	NA	NA	NA	NA	1	1	1	0	3	-4.21498	3.23188	-4.23331	2.9625	-3.90294	3.17083	NA	NA	2.498e-05	0.0012298	2.30279e-05	0.00305152	9.503e-05	0.00152002	NA	NA	0.00509053	0.740734	0.00944416	0.813265	0.0250933	0.878718	NA	NA
HCN3	5.6045e-06	0.00128149	-4.54079	9.402e-07	0.000788335	4.90376	Brain_Cortex	4.22154e-06	0.00221826	-4.60017	5.01523e-07	0.000883283	-5.02573	Esophagus_Gastroesophageal_Junction	2.45032e-05	0.00985555	4.21933	1.70484e-06	0.00255077	4.78559	NA	NA	NA	NA	NA	NA	1	1	1	0	3	-4.21498	3.23188	-4.23331	2.9625	3.84544	-2.97917	NA	NA	2.498e-05	0.0012298	2.30279e-05	0.00305152	0.000120335	0.00289033	NA	NA	0.00509053	0.740734	0.00944416	0.813265	0.0266722	0.860513	NA	NA
HCN3	5.6045e-06	0.00128149	-4.54079	9.402e-07	0.000788335	4.90376	Brain_Cortex	4.22154e-06	0.00221826	-4.60017	5.01523e-07	0.000883283	-5.02573	Esophagus_Mucosa	1.99434e-05	0.00756931	-4.26552	8.5309e-07	0.00102646	-4.92281	NA	NA	NA	NA	NA	NA	1	1	1	0	3	-4.21498	3.23188	-4.23331	2.9625	-3.87038	3.14583	NA	NA	2.498e-05	0.0012298	2.30279e-05	0.00305152	0.000108668	0.00165614	NA	NA	0.00509053	0.740734	0.00944416	0.813265	0.023928	0.870508	NA	NA
HCN3	5.6045e-06	0.00128149	-4.54079	9.402e-07	0.000788335	4.90376	Brain_Cortex	4.22154e-06	0.00221826	-4.60017	5.01523e-07	0.000883283	-5.02573	Esophagus_Muscularis	2.45032e-05	0.0097625	4.21933	1.70484e-06	0.00269456	4.78559	NA	NA	NA	NA	NA	NA	1	1	1	0	3	-4.21498	3.23188	-4.23331	2.9625	3.84544	-2.97917	NA	NA	2.498e-05	0.0012298	2.30279e-05	0.00305152	0.000120335	0.00289033	NA	NA	0.00509053	0.740734	0.00944416	0.813265	0.0275124	0.838085	NA	NA
HCN3	5.6045e-06	0.00128149	-4.54079	9.402e-07	0.000788335	4.90376	Brain_Cortex	4.22154e-06	0.00221826	-4.60017	5.01523e-07	0.000883283	-5.02573	Minor_Salivary_Gland	1.69083e-05	0.00658258	-4.30224	7.15463e-07	0.00109589	-4.95712	NA	NA	NA	NA	NA	NA	1	1	1	0	3	-4.21498	3.23188	-4.23331	2.9625	-3.90294	3.17083	NA	NA	2.498e-05	0.0012298	2.30279e-05	0.00305152	9.503e-05	0.00152002	NA	NA	0.00509053	0.740734	0.00944416	0.813265	0.0217685	0.883499	NA	NA
HCN3	5.6045e-06	0.00128149	-4.54079	9.402e-07	0.000788335	4.90376	Brain_Cortex	4.22154e-06	0.00221826	-4.60017	5.01523e-07	0.000883283	-5.02573	Nerve_Tibial	2.45032e-05	0.00912768	4.21933	1.70484e-06	0.00210254	4.78559	NA	NA	NA	NA	NA	NA	1	1	1	0	3	-4.21498	3.23188	-4.23331	2.9625	3.84544	-2.97917	NA	NA	2.498e-05	0.0012298	2.30279e-05	0.00305152	0.000120335	0.00289033	NA	NA	0.00509053	0.740734	0.00944416	0.813265	0.027438	0.944048	NA	NA
HCN3	5.6045e-06	0.00128149	-4.54079	9.402e-07	0.000788335	4.90376	Brain_Cortex	4.22154e-06	0.00221826	-4.60017	5.01523e-07	0.000883283	-5.02573	Prostate	1.99434e-05	0.00878411	-4.26552	8.5309e-07	0.00157907	-4.92281	NA	NA	NA	NA	NA	NA	1	1	1	0	3	-4.21498	3.23188	-4.23331	2.9625	-3.87038	3.14583	NA	NA	2.498e-05	0.0012298	2.30279e-05	0.00305152	0.000108668	0.00165614	NA	NA	0.00509053	0.740734	0.00944416	0.813265	0.0257988	0.870621	NA	NA
HCN3	5.6045e-06	0.00128149	-4.54079	9.402e-07	0.000788335	4.90376	Brain_Cortex	4.22154e-06	0.00221826	-4.60017	5.01523e-07	0.000883283	-5.02573	Skin_Not_Sun_Exposed_Suprapubic	1.99434e-05	0.00714473	-4.26552	8.5309e-07	0.00124506	-4.92281	NA	NA	NA	NA	NA	NA	1	1	1	0	3	-4.21498	3.23188	-4.23331	2.9625	-3.87038	3.14583	NA	NA	2.498e-05	0.0012298	2.30279e-05	0.00305152	0.000108668	0.00165614	NA	NA	0.00509053	0.740734	0.00944416	0.813265	0.0244495	0.830745	NA	NA
HCN3	5.6045e-06	0.00128149	-4.54079	9.402e-07	0.000788335	4.90376	Brain_Cortex	4.22154e-06	0.00221826	-4.60017	5.01523e-07	0.000883283	-5.02573	Spleen	1.99434e-05	0.00730309	-4.26552	8.5309e-07	0.00115679	-4.92281	NA	NA	NA	NA	NA	NA	1	1	1	0	3	-4.21498	3.23188	-4.23331	2.9625	-3.87038	3.14583	NA	NA	2.498e-05	0.0012298	2.30279e-05	0.00305152	0.000108668	0.00165614	NA	NA	0.00509053	0.740734	0.00944416	0.813265	0.0222416	0.818853	NA	NA
HCN3	5.6045e-06	0.00128149	-4.54079	9.402e-07	0.000788335	4.90376	Brain_Cortex	4.22154e-06	0.00221826	-4.60017	5.01523e-07	0.000883283	-5.02573	Thyroid	1.69083e-05	0.00644279	-4.30224	7.15463e-07	0.00127906	-4.95712	NA	NA	NA	NA	NA	NA	1	1	1	0	3	-4.21498	3.23188	-4.23331	2.9625	-3.90294	3.17083	NA	NA	2.498e-05	0.0012298	2.30279e-05	0.00305152	9.503e-05	0.00152002	NA	NA	0.00509053	0.740734	0.00944416	0.813265	0.0224302	0.93475	NA	NA
HCN3	5.6045e-06	0.00128149	-4.54079	9.402e-07	0.000788335	4.90376	Brain_Cortex	4.22154e-06	0.00221826	-4.60017	5.01523e-07	0.000883283	-5.02573	Uterus	2.45032e-05	0.00938597	4.21933	1.70484e-06	0.00221581	4.78559	NA	NA	NA	NA	NA	NA	1	1	1	0	3	-4.21498	3.23188	-4.23331	2.9625	3.84544	-2.97917	NA	NA	2.498e-05	0.0012298	2.30279e-05	0.00305152	0.000120335	0.00289033	NA	NA	0.00509053	0.740734	0.00944416	0.813265	0.0258032	0.902835	NA	NA
HCN3	5.6045e-06	0.00128149	-4.54079	9.402e-07	0.000788335	4.90376	Brain_Cortex	4.22154e-06	0.00221826	-4.60017	5.01523e-07	0.000883283	-5.02573	Vagina	2.45032e-05	0.00981772	4.21933	1.70484e-06	0.00237405	4.78559	NA	NA	NA	NA	NA	NA	1	1	1	0	3	-4.21498	3.23188	-4.23331	2.9625	3.84544	-2.97917	NA	NA	2.498e-05	0.0012298	2.30279e-05	0.00305152	0.000120335	0.00289033	NA	NA	0.00509053	0.740734	0.00944416	0.813265	0.0278823	0.859446	NA	NA
HCN3	5.6045e-06	0.00128149	-4.54079	9.402e-07	0.000788335	4.90376	Brain_Cortex	4.22154e-06	0.00221826	-4.60017	5.01523e-07	0.000883283	-5.02573	smultixcan	1.81327e-05	0.00644871	-4.27929	7.64355e-07	0.00139017	-4.93568	NA	NA	NA	NA	NA	NA	1	1	1	0	3	-4.21498	3.23188	-4.23331	2.9625	-3.88259	3.15521	NA	NA	2.498e-05	0.0012298	2.30279e-05	0.00305152	0.00010052	0.00157396	NA	NA	0.00509053	0.740734	0.00944416	0.813265	0.023617	0.911496	NA	NA
HCN3	5.6045e-06	0.00128149	-4.54079	9.402e-07	0.000788335	4.90376	Brain_Frontal_Cortex_BA9	4.22154e-06	0.00274916	-4.60017	5.01523e-07	0.00107113	-5.02573	Adipose_Subcutaneous	1.69083e-05	0.00639457	-4.30224	7.15463e-07	0.00101576	-4.95712	NA	NA	NA	NA	NA	NA	1	1	1	0	3	-4.21498	3.23188	-4.23331	2.9625	-3.90294	3.17083	NA	NA	2.498e-05	0.0012298	2.30279e-05	0.00305152	9.503e-05	0.00152002	NA	NA	0.00509053	0.740734	0.0133046	0.7597	0.0206958	0.846538	NA	NA
HCN3	5.6045e-06	0.00128149	-4.54079	9.402e-07	0.000788335	4.90376	Brain_Frontal_Cortex_BA9	4.22154e-06	0.00274916	-4.60017	5.01523e-07	0.00107113	-5.02573	Adrenal_Gland	1.99434e-05	0.00989963	-4.26552	8.5309e-07	0.00139178	-4.92281	NA	NA	NA	NA	NA	NA	1	1	1	0	3	-4.21498	3.23188	-4.23331	2.9625	-3.87038	3.14583	NA	NA	2.498e-05	0.0012298	2.30279e-05	0.00305152	0.000108668	0.00165614	NA	NA	0.00509053	0.740734	0.0133046	0.7597	0.0291672	0.859441	NA	NA
HCN3	5.6045e-06	0.00128149	-4.54079	9.402e-07	0.000788335	4.90376	Brain_Frontal_Cortex_BA9	4.22154e-06	0.00274916	-4.60017	5.01523e-07	0.00107113	-5.02573	Artery_Tibial	1.99434e-05	0.00827496	-4.26552	8.5309e-07	0.00147298	-4.92281	NA	NA	NA	NA	NA	NA	1	1	1	0	3	-4.21498	3.23188	-4.23331	2.9625	-3.87038	3.14583	NA	NA	2.498e-05	0.0012298	2.30279e-05	0.00305152	0.000108668	0.00165614	NA	NA	0.00509053	0.740734	0.0133046	0.7597	0.0265133	0.935607	NA	NA
HCN3	5.6045e-06	0.00128149	-4.54079	9.402e-07	0.000788335	4.90376	Brain_Frontal_Cortex_BA9	4.22154e-06	0.00274916	-4.60017	5.01523e-07	0.00107113	-5.02573	Brain_Cerebellar_Hemisphere	1.69083e-05	0.00711029	-4.30224	7.15463e-07	0.0012629	-4.95712	NA	NA	NA	NA	NA	NA	1	1	1	0	3	-4.21498	3.23188	-4.23331	2.9625	-3.90294	3.17083	NA	NA	2.498e-05	0.0012298	2.30279e-05	0.00305152	9.503e-05	0.00152002	NA	NA	0.00509053	0.740734	0.0133046	0.7597	0.0233759	0.900546	NA	NA
HCN3	5.6045e-06	0.00128149	-4.54079	9.402e-07	0.000788335	4.90376	Brain_Frontal_Cortex_BA9	4.22154e-06	0.00274916	-4.60017	5.01523e-07	0.00107113	-5.02573	Brain_Cerebellum	2.45032e-05	0.00996931	-4.21933	1.70484e-06	0.00268797	-4.78559	NA	NA	NA	NA	NA	NA	1	1	1	0	3	-4.21498	3.23188	-4.23331	2.9625	-3.84544	2.97917	NA	NA	2.498e-05	0.0012298	2.30279e-05	0.00305152	0.000120335	0.00289033	NA	NA	0.00509053	0.740734	0.0133046	0.7597	0.0290816	0.900101	NA	NA
HCN3	5.6045e-06	0.00128149	-4.54079	9.402e-07	0.000788335	4.90376	Brain_Frontal_Cortex_BA9	4.22154e-06	0.00274916	-4.60017	5.01523e-07	0.00107113	-5.02573	Brain_Spinal_cord_cervical_c-1	1.99434e-05	0.0084399	-4.26552	8.5309e-07	0.000998176	-4.92281	NA	NA	NA	NA	NA	NA	1	1	1	0	3	-4.21498	3.23188	-4.23331	2.9625	-3.87038	3.14583	NA	NA	2.498e-05	0.0012298	2.30279e-05	0.00305152	0.000108668	0.00165614	NA	NA	0.00509053	0.740734	0.0133046	0.7597	0.0263876	0.795586	NA	NA
HCN3	5.6045e-06	0.00128149	-4.54079	9.402e-07	0.000788335	4.90376	Brain_Frontal_Cortex_BA9	4.22154e-06	0.00274916	-4.60017	5.01523e-07	0.00107113	-5.02573	Brain_Substantia_nigra	2.45032e-05	0.00909833	4.21933	1.70484e-06	0.00131945	4.78559	NA	NA	NA	NA	NA	NA	1	1	1	0	3	-4.21498	3.23188	-4.23331	2.9625	3.84544	-2.97917	NA	NA	2.498e-05	0.0012298	2.30279e-05	0.00305152	0.000120335	0.00289033	NA	NA	0.00509053	0.740734	0.0133046	0.7597	0.0304367	0.960173	NA	NA
HCN3	5.6045e-06	0.00128149	-4.54079	9.402e-07	0.000788335	4.90376	Brain_Frontal_Cortex_BA9	4.22154e-06	0.00274916	-4.60017	5.01523e-07	0.00107113	-5.02573	Breast_Mammary_Tissue	1.99434e-05	0.0069054	-4.26552	8.5309e-07	0.0012385	-4.92281	NA	NA	NA	NA	NA	NA	1	1	1	0	3	-4.21498	3.23188	-4.23331	2.9625	-3.87038	3.14583	NA	NA	2.498e-05	0.0012298	2.30279e-05	0.00305152	0.000108668	0.00165614	NA	NA	0.00509053	0.740734	0.0133046	0.7597	0.0235392	0.907964	NA	NA
HCN3	5.6045e-06	0.00128149	-4.54079	9.402e-07	0.000788335	4.90376	Brain_Frontal_Cortex_BA9	4.22154e-06	0.00274916	-4.60017	5.01523e-07	0.00107113	-5.02573	Cells_EBV-transformed_lymphocytes	2.45032e-05	0.0081473	4.21933	1.70484e-06	0.00192037	4.78559	NA	NA	NA	NA	NA	NA	1	1	1	0	3	-4.21498	3.23188	-4.23331	2.9625	3.84544	-2.97917	NA	NA	2.498e-05	0.0012298	2.30279e-05	0.00305152	0.000120335	0.00289033	NA	NA	0.00509053	0.740734	0.0133046	0.7597	0.024026	0.782755	NA	NA
HCN3	5.6045e-06	0.00128149	-4.54079	9.402e-07	0.000788335	4.90376	Brain_Frontal_Cortex_BA9	4.22154e-06	0.00274916	-4.60017	5.01523e-07	0.00107113	-5.02573	Colon_Sigmoid	1.69083e-05	0.00812835	-4.30224	7.15463e-07	0.00123545	-4.95712	NA	NA	NA	NA	NA	NA	1	1	1	0	3	-4.21498	3.23188	-4.23331	2.9625	-3.90294	3.17083	NA	NA	2.498e-05	0.0012298	2.30279e-05	0.00305152	9.503e-05	0.00152002	NA	NA	0.00509053	0.740734	0.0133046	0.7597	0.024885	0.836444	NA	NA
HCN3	5.6045e-06	0.00128149	-4.54079	9.402e-07	0.000788335	4.90376	Brain_Frontal_Cortex_BA9	4.22154e-06	0.00274916	-4.60017	5.01523e-07	0.00107113	-5.02573	Colon_Transverse	1.69083e-05	0.00818362	-4.30224	7.15463e-07	0.00132119	-4.95712	NA	NA	NA	NA	NA	NA	1	1	1	0	3	-4.21498	3.23188	-4.23331	2.9625	-3.90294	3.17083	NA	NA	2.498e-05	0.0012298	2.30279e-05	0.00305152	9.503e-05	0.00152002	NA	NA	0.00509053	0.740734	0.0133046	0.7597	0.0250933	0.878718	NA	NA
HCN3	5.6045e-06	0.00128149	-4.54079	9.402e-07	0.000788335	4.90376	Brain_Frontal_Cortex_BA9	4.22154e-06	0.00274916	-4.60017	5.01523e-07	0.00107113	-5.02573	Esophagus_Gastroesophageal_Junction	2.45032e-05	0.00985555	4.21933	1.70484e-06	0.00255077	4.78559	NA	NA	NA	NA	NA	NA	1	1	1	0	3	-4.21498	3.23188	-4.23331	2.9625	3.84544	-2.97917	NA	NA	2.498e-05	0.0012298	2.30279e-05	0.00305152	0.000120335	0.00289033	NA	NA	0.00509053	0.740734	0.0133046	0.7597	0.0266722	0.860513	NA	NA
HCN3	5.6045e-06	0.00128149	-4.54079	9.402e-07	0.000788335	4.90376	Brain_Frontal_Cortex_BA9	4.22154e-06	0.00274916	-4.60017	5.01523e-07	0.00107113	-5.02573	Esophagus_Mucosa	1.99434e-05	0.00756931	-4.26552	8.5309e-07	0.00102646	-4.92281	NA	NA	NA	NA	NA	NA	1	1	1	0	3	-4.21498	3.23188	-4.23331	2.9625	-3.87038	3.14583	NA	NA	2.498e-05	0.0012298	2.30279e-05	0.00305152	0.000108668	0.00165614	NA	NA	0.00509053	0.740734	0.0133046	0.7597	0.023928	0.870508	NA	NA
HCN3	5.6045e-06	0.00128149	-4.54079	9.402e-07	0.000788335	4.90376	Brain_Frontal_Cortex_BA9	4.22154e-06	0.00274916	-4.60017	5.01523e-07	0.00107113	-5.02573	Esophagus_Muscularis	2.45032e-05	0.0097625	4.21933	1.70484e-06	0.00269456	4.78559	NA	NA	NA	NA	NA	NA	1	1	1	0	3	-4.21498	3.23188	-4.23331	2.9625	3.84544	-2.97917	NA	NA	2.498e-05	0.0012298	2.30279e-05	0.00305152	0.000120335	0.00289033	NA	NA	0.00509053	0.740734	0.0133046	0.7597	0.0275124	0.838085	NA	NA
HCN3	5.6045e-06	0.00128149	-4.54079	9.402e-07	0.000788335	4.90376	Brain_Frontal_Cortex_BA9	4.22154e-06	0.00274916	-4.60017	5.01523e-07	0.00107113	-5.02573	Minor_Salivary_Gland	1.69083e-05	0.00658258	-4.30224	7.15463e-07	0.00109589	-4.95712	NA	NA	NA	NA	NA	NA	1	1	1	0	3	-4.21498	3.23188	-4.23331	2.9625	-3.90294	3.17083	NA	NA	2.498e-05	0.0012298	2.30279e-05	0.00305152	9.503e-05	0.00152002	NA	NA	0.00509053	0.740734	0.0133046	0.7597	0.0217685	0.883499	NA	NA
HCN3	5.6045e-06	0.00128149	-4.54079	9.402e-07	0.000788335	4.90376	Brain_Frontal_Cortex_BA9	4.22154e-06	0.00274916	-4.60017	5.01523e-07	0.00107113	-5.02573	Nerve_Tibial	2.45032e-05	0.00912768	4.21933	1.70484e-06	0.00210254	4.78559	NA	NA	NA	NA	NA	NA	1	1	1	0	3	-4.21498	3.23188	-4.23331	2.9625	3.84544	-2.97917	NA	NA	2.498e-05	0.0012298	2.30279e-05	0.00305152	0.000120335	0.00289033	NA	NA	0.00509053	0.740734	0.0133046	0.7597	0.027438	0.944048	NA	NA
HCN3	5.6045e-06	0.00128149	-4.54079	9.402e-07	0.000788335	4.90376	Brain_Frontal_Cortex_BA9	4.22154e-06	0.00274916	-4.60017	5.01523e-07	0.00107113	-5.02573	Prostate	1.99434e-05	0.00878411	-4.26552	8.5309e-07	0.00157907	-4.92281	NA	NA	NA	NA	NA	NA	1	1	1	0	3	-4.21498	3.23188	-4.23331	2.9625	-3.87038	3.14583	NA	NA	2.498e-05	0.0012298	2.30279e-05	0.00305152	0.000108668	0.00165614	NA	NA	0.00509053	0.740734	0.0133046	0.7597	0.0257988	0.870621	NA	NA
HCN3	5.6045e-06	0.00128149	-4.54079	9.402e-07	0.000788335	4.90376	Brain_Frontal_Cortex_BA9	4.22154e-06	0.00274916	-4.60017	5.01523e-07	0.00107113	-5.02573	Skin_Not_Sun_Exposed_Suprapubic	1.99434e-05	0.00714473	-4.26552	8.5309e-07	0.00124506	-4.92281	NA	NA	NA	NA	NA	NA	1	1	1	0	3	-4.21498	3.23188	-4.23331	2.9625	-3.87038	3.14583	NA	NA	2.498e-05	0.0012298	2.30279e-05	0.00305152	0.000108668	0.00165614	NA	NA	0.00509053	0.740734	0.0133046	0.7597	0.0244495	0.830745	NA	NA
HCN3	5.6045e-06	0.00128149	-4.54079	9.402e-07	0.000788335	4.90376	Brain_Frontal_Cortex_BA9	4.22154e-06	0.00274916	-4.60017	5.01523e-07	0.00107113	-5.02573	Spleen	1.99434e-05	0.00730309	-4.26552	8.5309e-07	0.00115679	-4.92281	NA	NA	NA	NA	NA	NA	1	1	1	0	3	-4.21498	3.23188	-4.23331	2.9625	-3.87038	3.14583	NA	NA	2.498e-05	0.0012298	2.30279e-05	0.00305152	0.000108668	0.00165614	NA	NA	0.00509053	0.740734	0.0133046	0.7597	0.0222416	0.818853	NA	NA
HCN3	5.6045e-06	0.00128149	-4.54079	9.402e-07	0.000788335	4.90376	Brain_Frontal_Cortex_BA9	4.22154e-06	0.00274916	-4.60017	5.01523e-07	0.00107113	-5.02573	Thyroid	1.69083e-05	0.00644279	-4.30224	7.15463e-07	0.00127906	-4.95712	NA	NA	NA	NA	NA	NA	1	1	1	0	3	-4.21498	3.23188	-4.23331	2.9625	-3.90294	3.17083	NA	NA	2.498e-05	0.0012298	2.30279e-05	0.00305152	9.503e-05	0.00152002	NA	NA	0.00509053	0.740734	0.0133046	0.7597	0.0224302	0.93475	NA	NA
HCN3	5.6045e-06	0.00128149	-4.54079	9.402e-07	0.000788335	4.90376	Brain_Frontal_Cortex_BA9	4.22154e-06	0.00274916	-4.60017	5.01523e-07	0.00107113	-5.02573	Uterus	2.45032e-05	0.00938597	4.21933	1.70484e-06	0.00221581	4.78559	NA	NA	NA	NA	NA	NA	1	1	1	0	3	-4.21498	3.23188	-4.23331	2.9625	3.84544	-2.97917	NA	NA	2.498e-05	0.0012298	2.30279e-05	0.00305152	0.000120335	0.00289033	NA	NA	0.00509053	0.740734	0.0133046	0.7597	0.0258032	0.902835	NA	NA
HCN3	5.6045e-06	0.00128149	-4.54079	9.402e-07	0.000788335	4.90376	Brain_Frontal_Cortex_BA9	4.22154e-06	0.00274916	-4.60017	5.01523e-07	0.00107113	-5.02573	Vagina	2.45032e-05	0.00981772	4.21933	1.70484e-06	0.00237405	4.78559	NA	NA	NA	NA	NA	NA	1	1	1	0	3	-4.21498	3.23188	-4.23331	2.9625	3.84544	-2.97917	NA	NA	2.498e-05	0.0012298	2.30279e-05	0.00305152	0.000120335	0.00289033	NA	NA	0.00509053	0.740734	0.0133046	0.7597	0.0278823	0.859446	NA	NA
HCN3	5.6045e-06	0.00128149	-4.54079	9.402e-07	0.000788335	4.90376	Brain_Frontal_Cortex_BA9	4.22154e-06	0.00274916	-4.60017	5.01523e-07	0.00107113	-5.02573	smultixcan	1.81327e-05	0.00644871	-4.27929	7.64355e-07	0.00139017	-4.93568	NA	NA	NA	NA	NA	NA	1	1	1	0	3	-4.21498	3.23188	-4.23331	2.9625	-3.88259	3.15521	NA	NA	2.498e-05	0.0012298	2.30279e-05	0.00305152	0.00010052	0.00157396	NA	NA	0.00509053	0.740734	0.0133046	0.7597	0.023617	0.911496	NA	NA
HCN3	5.6045e-06	0.00128149	-4.54079	9.402e-07	0.000788335	4.90376	Brain_Hippocampus	4.22154e-06	0.00318916	-4.60017	5.01523e-07	0.0010221	-5.02573	Adipose_Subcutaneous	1.69083e-05	0.00639457	-4.30224	7.15463e-07	0.00101576	-4.95712	NA	NA	NA	NA	NA	NA	1	1	1	0	3	-4.21498	3.23188	-4.23331	2.9625	-3.90294	3.17083	NA	NA	2.498e-05	0.0012298	2.30279e-05	0.00305152	9.503e-05	0.00152002	NA	NA	0.00509053	0.740734	0.0121326	0.713532	0.0206958	0.846538	NA	NA
HCN3	5.6045e-06	0.00128149	-4.54079	9.402e-07	0.000788335	4.90376	Brain_Hippocampus	4.22154e-06	0.00318916	-4.60017	5.01523e-07	0.0010221	-5.02573	Adrenal_Gland	1.99434e-05	0.00989963	-4.26552	8.5309e-07	0.00139178	-4.92281	NA	NA	NA	NA	NA	NA	1	1	1	0	3	-4.21498	3.23188	-4.23331	2.9625	-3.87038	3.14583	NA	NA	2.498e-05	0.0012298	2.30279e-05	0.00305152	0.000108668	0.00165614	NA	NA	0.00509053	0.740734	0.0121326	0.713532	0.0291672	0.859441	NA	NA
HCN3	5.6045e-06	0.00128149	-4.54079	9.402e-07	0.000788335	4.90376	Brain_Hippocampus	4.22154e-06	0.00318916	-4.60017	5.01523e-07	0.0010221	-5.02573	Artery_Tibial	1.99434e-05	0.00827496	-4.26552	8.5309e-07	0.00147298	-4.92281	NA	NA	NA	NA	NA	NA	1	1	1	0	3	-4.21498	3.23188	-4.23331	2.9625	-3.87038	3.14583	NA	NA	2.498e-05	0.0012298	2.30279e-05	0.00305152	0.000108668	0.00165614	NA	NA	0.00509053	0.740734	0.0121326	0.713532	0.0265133	0.935607	NA	NA
HCN3	5.6045e-06	0.00128149	-4.54079	9.402e-07	0.000788335	4.90376	Brain_Hippocampus	4.22154e-06	0.00318916	-4.60017	5.01523e-07	0.0010221	-5.02573	Brain_Cerebellar_Hemisphere	1.69083e-05	0.00711029	-4.30224	7.15463e-07	0.0012629	-4.95712	NA	NA	NA	NA	NA	NA	1	1	1	0	3	-4.21498	3.23188	-4.23331	2.9625	-3.90294	3.17083	NA	NA	2.498e-05	0.0012298	2.30279e-05	0.00305152	9.503e-05	0.00152002	NA	NA	0.00509053	0.740734	0.0121326	0.713532	0.0233759	0.900546	NA	NA
HCN3	5.6045e-06	0.00128149	-4.54079	9.402e-07	0.000788335	4.90376	Brain_Hippocampus	4.22154e-06	0.00318916	-4.60017	5.01523e-07	0.0010221	-5.02573	Brain_Cerebellum	2.45032e-05	0.00996931	-4.21933	1.70484e-06	0.00268797	-4.78559	NA	NA	NA	NA	NA	NA	1	1	1	0	3	-4.21498	3.23188	-4.23331	2.9625	-3.84544	2.97917	NA	NA	2.498e-05	0.0012298	2.30279e-05	0.00305152	0.000120335	0.00289033	NA	NA	0.00509053	0.740734	0.0121326	0.713532	0.0290816	0.900101	NA	NA
HCN3	5.6045e-06	0.00128149	-4.54079	9.402e-07	0.000788335	4.90376	Brain_Hippocampus	4.22154e-06	0.00318916	-4.60017	5.01523e-07	0.0010221	-5.02573	Brain_Spinal_cord_cervical_c-1	1.99434e-05	0.0084399	-4.26552	8.5309e-07	0.000998176	-4.92281	NA	NA	NA	NA	NA	NA	1	1	1	0	3	-4.21498	3.23188	-4.23331	2.9625	-3.87038	3.14583	NA	NA	2.498e-05	0.0012298	2.30279e-05	0.00305152	0.000108668	0.00165614	NA	NA	0.00509053	0.740734	0.0121326	0.713532	0.0263876	0.795586	NA	NA
HCN3	5.6045e-06	0.00128149	-4.54079	9.402e-07	0.000788335	4.90376	Brain_Hippocampus	4.22154e-06	0.00318916	-4.60017	5.01523e-07	0.0010221	-5.02573	Brain_Substantia_nigra	2.45032e-05	0.00909833	4.21933	1.70484e-06	0.00131945	4.78559	NA	NA	NA	NA	NA	NA	1	1	1	0	3	-4.21498	3.23188	-4.23331	2.9625	3.84544	-2.97917	NA	NA	2.498e-05	0.0012298	2.30279e-05	0.00305152	0.000120335	0.00289033	NA	NA	0.00509053	0.740734	0.0121326	0.713532	0.0304367	0.960173	NA	NA
HCN3	5.6045e-06	0.00128149	-4.54079	9.402e-07	0.000788335	4.90376	Brain_Hippocampus	4.22154e-06	0.00318916	-4.60017	5.01523e-07	0.0010221	-5.02573	Breast_Mammary_Tissue	1.99434e-05	0.0069054	-4.26552	8.5309e-07	0.0012385	-4.92281	NA	NA	NA	NA	NA	NA	1	1	1	0	3	-4.21498	3.23188	-4.23331	2.9625	-3.87038	3.14583	NA	NA	2.498e-05	0.0012298	2.30279e-05	0.00305152	0.000108668	0.00165614	NA	NA	0.00509053	0.740734	0.0121326	0.713532	0.0235392	0.907964	NA	NA
HCN3	5.6045e-06	0.00128149	-4.54079	9.402e-07	0.000788335	4.90376	Brain_Hippocampus	4.22154e-06	0.00318916	-4.60017	5.01523e-07	0.0010221	-5.02573	Cells_EBV-transformed_lymphocytes	2.45032e-05	0.0081473	4.21933	1.70484e-06	0.00192037	4.78559	NA	NA	NA	NA	NA	NA	1	1	1	0	3	-4.21498	3.23188	-4.23331	2.9625	3.84544	-2.97917	NA	NA	2.498e-05	0.0012298	2.30279e-05	0.00305152	0.000120335	0.00289033	NA	NA	0.00509053	0.740734	0.0121326	0.713532	0.024026	0.782755	NA	NA
HCN3	5.6045e-06	0.00128149	-4.54079	9.402e-07	0.000788335	4.90376	Brain_Hippocampus	4.22154e-06	0.00318916	-4.60017	5.01523e-07	0.0010221	-5.02573	Colon_Sigmoid	1.69083e-05	0.00812835	-4.30224	7.15463e-07	0.00123545	-4.95712	NA	NA	NA	NA	NA	NA	1	1	1	0	3	-4.21498	3.23188	-4.23331	2.9625	-3.90294	3.17083	NA	NA	2.498e-05	0.0012298	2.30279e-05	0.00305152	9.503e-05	0.00152002	NA	NA	0.00509053	0.740734	0.0121326	0.713532	0.024885	0.836444	NA	NA
HCN3	5.6045e-06	0.00128149	-4.54079	9.402e-07	0.000788335	4.90376	Brain_Hippocampus	4.22154e-06	0.00318916	-4.60017	5.01523e-07	0.0010221	-5.02573	Colon_Transverse	1.69083e-05	0.00818362	-4.30224	7.15463e-07	0.00132119	-4.95712	NA	NA	NA	NA	NA	NA	1	1	1	0	3	-4.21498	3.23188	-4.23331	2.9625	-3.90294	3.17083	NA	NA	2.498e-05	0.0012298	2.30279e-05	0.00305152	9.503e-05	0.00152002	NA	NA	0.00509053	0.740734	0.0121326	0.713532	0.0250933	0.878718	NA	NA
HCN3	5.6045e-06	0.00128149	-4.54079	9.402e-07	0.000788335	4.90376	Brain_Hippocampus	4.22154e-06	0.00318916	-4.60017	5.01523e-07	0.0010221	-5.02573	Esophagus_Gastroesophageal_Junction	2.45032e-05	0.00985555	4.21933	1.70484e-06	0.00255077	4.78559	NA	NA	NA	NA	NA	NA	1	1	1	0	3	-4.21498	3.23188	-4.23331	2.9625	3.84544	-2.97917	NA	NA	2.498e-05	0.0012298	2.30279e-05	0.00305152	0.000120335	0.00289033	NA	NA	0.00509053	0.740734	0.0121326	0.713532	0.0266722	0.860513	NA	NA
HCN3	5.6045e-06	0.00128149	-4.54079	9.402e-07	0.000788335	4.90376	Brain_Hippocampus	4.22154e-06	0.00318916	-4.60017	5.01523e-07	0.0010221	-5.02573	Esophagus_Mucosa	1.99434e-05	0.00756931	-4.26552	8.5309e-07	0.00102646	-4.92281	NA	NA	NA	NA	NA	NA	1	1	1	0	3	-4.21498	3.23188	-4.23331	2.9625	-3.87038	3.14583	NA	NA	2.498e-05	0.0012298	2.30279e-05	0.00305152	0.000108668	0.00165614	NA	NA	0.00509053	0.740734	0.0121326	0.713532	0.023928	0.870508	NA	NA
HCN3	5.6045e-06	0.00128149	-4.54079	9.402e-07	0.000788335	4.90376	Brain_Hippocampus	4.22154e-06	0.00318916	-4.60017	5.01523e-07	0.0010221	-5.02573	Esophagus_Muscularis	2.45032e-05	0.0097625	4.21933	1.70484e-06	0.00269456	4.78559	NA	NA	NA	NA	NA	NA	1	1	1	0	3	-4.21498	3.23188	-4.23331	2.9625	3.84544	-2.97917	NA	NA	2.498e-05	0.0012298	2.30279e-05	0.00305152	0.000120335	0.00289033	NA	NA	0.00509053	0.740734	0.0121326	0.713532	0.0275124	0.838085	NA	NA
HCN3	5.6045e-06	0.00128149	-4.54079	9.402e-07	0.000788335	4.90376	Brain_Hippocampus	4.22154e-06	0.00318916	-4.60017	5.01523e-07	0.0010221	-5.02573	Minor_Salivary_Gland	1.69083e-05	0.00658258	-4.30224	7.15463e-07	0.00109589	-4.95712	NA	NA	NA	NA	NA	NA	1	1	1	0	3	-4.21498	3.23188	-4.23331	2.9625	-3.90294	3.17083	NA	NA	2.498e-05	0.0012298	2.30279e-05	0.00305152	9.503e-05	0.00152002	NA	NA	0.00509053	0.740734	0.0121326	0.713532	0.0217685	0.883499	NA	NA
HCN3	5.6045e-06	0.00128149	-4.54079	9.402e-07	0.000788335	4.90376	Brain_Hippocampus	4.22154e-06	0.00318916	-4.60017	5.01523e-07	0.0010221	-5.02573	Nerve_Tibial	2.45032e-05	0.00912768	4.21933	1.70484e-06	0.00210254	4.78559	NA	NA	NA	NA	NA	NA	1	1	1	0	3	-4.21498	3.23188	-4.23331	2.9625	3.84544	-2.97917	NA	NA	2.498e-05	0.0012298	2.30279e-05	0.00305152	0.000120335	0.00289033	NA	NA	0.00509053	0.740734	0.0121326	0.713532	0.027438	0.944048	NA	NA
HCN3	5.6045e-06	0.00128149	-4.54079	9.402e-07	0.000788335	4.90376	Brain_Hippocampus	4.22154e-06	0.00318916	-4.60017	5.01523e-07	0.0010221	-5.02573	Prostate	1.99434e-05	0.00878411	-4.26552	8.5309e-07	0.00157907	-4.92281	NA	NA	NA	NA	NA	NA	1	1	1	0	3	-4.21498	3.23188	-4.23331	2.9625	-3.87038	3.14583	NA	NA	2.498e-05	0.0012298	2.30279e-05	0.00305152	0.000108668	0.00165614	NA	NA	0.00509053	0.740734	0.0121326	0.713532	0.0257988	0.870621	NA	NA
HCN3	5.6045e-06	0.00128149	-4.54079	9.402e-07	0.000788335	4.90376	Brain_Hippocampus	4.22154e-06	0.00318916	-4.60017	5.01523e-07	0.0010221	-5.02573	Skin_Not_Sun_Exposed_Suprapubic	1.99434e-05	0.00714473	-4.26552	8.5309e-07	0.00124506	-4.92281	NA	NA	NA	NA	NA	NA	1	1	1	0	3	-4.21498	3.23188	-4.23331	2.9625	-3.87038	3.14583	NA	NA	2.498e-05	0.0012298	2.30279e-05	0.00305152	0.000108668	0.00165614	NA	NA	0.00509053	0.740734	0.0121326	0.713532	0.0244495	0.830745	NA	NA
HCN3	5.6045e-06	0.00128149	-4.54079	9.402e-07	0.000788335	4.90376	Brain_Hippocampus	4.22154e-06	0.00318916	-4.60017	5.01523e-07	0.0010221	-5.02573	Spleen	1.99434e-05	0.00730309	-4.26552	8.5309e-07	0.00115679	-4.92281	NA	NA	NA	NA	NA	NA	1	1	1	0	3	-4.21498	3.23188	-4.23331	2.9625	-3.87038	3.14583	NA	NA	2.498e-05	0.0012298	2.30279e-05	0.00305152	0.000108668	0.00165614	NA	NA	0.00509053	0.740734	0.0121326	0.713532	0.0222416	0.818853	NA	NA
HCN3	5.6045e-06	0.00128149	-4.54079	9.402e-07	0.000788335	4.90376	Brain_Hippocampus	4.22154e-06	0.00318916	-4.60017	5.01523e-07	0.0010221	-5.02573	Thyroid	1.69083e-05	0.00644279	-4.30224	7.15463e-07	0.00127906	-4.95712	NA	NA	NA	NA	NA	NA	1	1	1	0	3	-4.21498	3.23188	-4.23331	2.9625	-3.90294	3.17083	NA	NA	2.498e-05	0.0012298	2.30279e-05	0.00305152	9.503e-05	0.00152002	NA	NA	0.00509053	0.740734	0.0121326	0.713532	0.0224302	0.93475	NA	NA
HCN3	5.6045e-06	0.00128149	-4.54079	9.402e-07	0.000788335	4.90376	Brain_Hippocampus	4.22154e-06	0.00318916	-4.60017	5.01523e-07	0.0010221	-5.02573	Uterus	2.45032e-05	0.00938597	4.21933	1.70484e-06	0.00221581	4.78559	NA	NA	NA	NA	NA	NA	1	1	1	0	3	-4.21498	3.23188	-4.23331	2.9625	3.84544	-2.97917	NA	NA	2.498e-05	0.0012298	2.30279e-05	0.00305152	0.000120335	0.00289033	NA	NA	0.00509053	0.740734	0.0121326	0.713532	0.0258032	0.902835	NA	NA
HCN3	5.6045e-06	0.00128149	-4.54079	9.402e-07	0.000788335	4.90376	Brain_Hippocampus	4.22154e-06	0.00318916	-4.60017	5.01523e-07	0.0010221	-5.02573	Vagina	2.45032e-05	0.00981772	4.21933	1.70484e-06	0.00237405	4.78559	NA	NA	NA	NA	NA	NA	1	1	1	0	3	-4.21498	3.23188	-4.23331	2.9625	3.84544	-2.97917	NA	NA	2.498e-05	0.0012298	2.30279e-05	0.00305152	0.000120335	0.00289033	NA	NA	0.00509053	0.740734	0.0121326	0.713532	0.0278823	0.859446	NA	NA
HCN3	5.6045e-06	0.00128149	-4.54079	9.402e-07	0.000788335	4.90376	Brain_Hippocampus	4.22154e-06	0.00318916	-4.60017	5.01523e-07	0.0010221	-5.02573	smultixcan	1.81327e-05	0.00644871	-4.27929	7.64355e-07	0.00139017	-4.93568	NA	NA	NA	NA	NA	NA	1	1	1	0	3	-4.21498	3.23188	-4.23331	2.9625	-3.88259	3.15521	NA	NA	2.498e-05	0.0012298	2.30279e-05	0.00305152	0.00010052	0.00157396	NA	NA	0.00509053	0.740734	0.0121326	0.713532	0.023617	0.911496	NA	NA
HCN3	5.6045e-06	0.00128149	-4.54079	9.402e-07	0.000788335	4.90376	Brain_Hypothalamus	4.22154e-06	0.0038643	-4.60017	5.01523e-07	0.000928425	-5.02573	Adipose_Subcutaneous	1.69083e-05	0.00639457	-4.30224	7.15463e-07	0.00101576	-4.95712	NA	NA	NA	NA	NA	NA	1	1	1	0	3	-4.21498	3.23188	-4.23331	2.9625	-3.90294	3.17083	NA	NA	2.498e-05	0.0012298	2.30279e-05	0.00305152	9.503e-05	0.00152002	NA	NA	0.00509053	0.740734	0.0154571	0.885204	0.0206958	0.846538	NA	NA
HCN3	5.6045e-06	0.00128149	-4.54079	9.402e-07	0.000788335	4.90376	Brain_Hypothalamus	4.22154e-06	0.0038643	-4.60017	5.01523e-07	0.000928425	-5.02573	Adrenal_Gland	1.99434e-05	0.00989963	-4.26552	8.5309e-07	0.00139178	-4.92281	NA	NA	NA	NA	NA	NA	1	1	1	0	3	-4.21498	3.23188	-4.23331	2.9625	-3.87038	3.14583	NA	NA	2.498e-05	0.0012298	2.30279e-05	0.00305152	0.000108668	0.00165614	NA	NA	0.00509053	0.740734	0.0154571	0.885204	0.0291672	0.859441	NA	NA
HCN3	5.6045e-06	0.00128149	-4.54079	9.402e-07	0.000788335	4.90376	Brain_Hypothalamus	4.22154e-06	0.0038643	-4.60017	5.01523e-07	0.000928425	-5.02573	Artery_Tibial	1.99434e-05	0.00827496	-4.26552	8.5309e-07	0.00147298	-4.92281	NA	NA	NA	NA	NA	NA	1	1	1	0	3	-4.21498	3.23188	-4.23331	2.9625	-3.87038	3.14583	NA	NA	2.498e-05	0.0012298	2.30279e-05	0.00305152	0.000108668	0.00165614	NA	NA	0.00509053	0.740734	0.0154571	0.885204	0.0265133	0.935607	NA	NA
HCN3	5.6045e-06	0.00128149	-4.54079	9.402e-07	0.000788335	4.90376	Brain_Hypothalamus	4.22154e-06	0.0038643	-4.60017	5.01523e-07	0.000928425	-5.02573	Brain_Cerebellar_Hemisphere	1.69083e-05	0.00711029	-4.30224	7.15463e-07	0.0012629	-4.95712	NA	NA	NA	NA	NA	NA	1	1	1	0	3	-4.21498	3.23188	-4.23331	2.9625	-3.90294	3.17083	NA	NA	2.498e-05	0.0012298	2.30279e-05	0.00305152	9.503e-05	0.00152002	NA	NA	0.00509053	0.740734	0.0154571	0.885204	0.0233759	0.900546	NA	NA
HCN3	5.6045e-06	0.00128149	-4.54079	9.402e-07	0.000788335	4.90376	Brain_Hypothalamus	4.22154e-06	0.0038643	-4.60017	5.01523e-07	0.000928425	-5.02573	Brain_Cerebellum	2.45032e-05	0.00996931	-4.21933	1.70484e-06	0.00268797	-4.78559	NA	NA	NA	NA	NA	NA	1	1	1	0	3	-4.21498	3.23188	-4.23331	2.9625	-3.84544	2.97917	NA	NA	2.498e-05	0.0012298	2.30279e-05	0.00305152	0.000120335	0.00289033	NA	NA	0.00509053	0.740734	0.0154571	0.885204	0.0290816	0.900101	NA	NA
HCN3	5.6045e-06	0.00128149	-4.54079	9.402e-07	0.000788335	4.90376	Brain_Hypothalamus	4.22154e-06	0.0038643	-4.60017	5.01523e-07	0.000928425	-5.02573	Brain_Spinal_cord_cervical_c-1	1.99434e-05	0.0084399	-4.26552	8.5309e-07	0.000998176	-4.92281	NA	NA	NA	NA	NA	NA	1	1	1	0	3	-4.21498	3.23188	-4.23331	2.9625	-3.87038	3.14583	NA	NA	2.498e-05	0.0012298	2.30279e-05	0.00305152	0.000108668	0.00165614	NA	NA	0.00509053	0.740734	0.0154571	0.885204	0.0263876	0.795586	NA	NA
HCN3	5.6045e-06	0.00128149	-4.54079	9.402e-07	0.000788335	4.90376	Brain_Hypothalamus	4.22154e-06	0.0038643	-4.60017	5.01523e-07	0.000928425	-5.02573	Brain_Substantia_nigra	2.45032e-05	0.00909833	4.21933	1.70484e-06	0.00131945	4.78559	NA	NA	NA	NA	NA	NA	1	1	1	0	3	-4.21498	3.23188	-4.23331	2.9625	3.84544	-2.97917	NA	NA	2.498e-05	0.0012298	2.30279e-05	0.00305152	0.000120335	0.00289033	NA	NA	0.00509053	0.740734	0.0154571	0.885204	0.0304367	0.960173	NA	NA
HCN3	5.6045e-06	0.00128149	-4.54079	9.402e-07	0.000788335	4.90376	Brain_Hypothalamus	4.22154e-06	0.0038643	-4.60017	5.01523e-07	0.000928425	-5.02573	Breast_Mammary_Tissue	1.99434e-05	0.0069054	-4.26552	8.5309e-07	0.0012385	-4.92281	NA	NA	NA	NA	NA	NA	1	1	1	0	3	-4.21498	3.23188	-4.23331	2.9625	-3.87038	3.14583	NA	NA	2.498e-05	0.0012298	2.30279e-05	0.00305152	0.000108668	0.00165614	NA	NA	0.00509053	0.740734	0.0154571	0.885204	0.0235392	0.907964	NA	NA
HCN3	5.6045e-06	0.00128149	-4.54079	9.402e-07	0.000788335	4.90376	Brain_Hypothalamus	4.22154e-06	0.0038643	-4.60017	5.01523e-07	0.000928425	-5.02573	Cells_EBV-transformed_lymphocytes	2.45032e-05	0.0081473	4.21933	1.70484e-06	0.00192037	4.78559	NA	NA	NA	NA	NA	NA	1	1	1	0	3	-4.21498	3.23188	-4.23331	2.9625	3.84544	-2.97917	NA	NA	2.498e-05	0.0012298	2.30279e-05	0.00305152	0.000120335	0.00289033	NA	NA	0.00509053	0.740734	0.0154571	0.885204	0.024026	0.782755	NA	NA
HCN3	5.6045e-06	0.00128149	-4.54079	9.402e-07	0.000788335	4.90376	Brain_Hypothalamus	4.22154e-06	0.0038643	-4.60017	5.01523e-07	0.000928425	-5.02573	Colon_Sigmoid	1.69083e-05	0.00812835	-4.30224	7.15463e-07	0.00123545	-4.95712	NA	NA	NA	NA	NA	NA	1	1	1	0	3	-4.21498	3.23188	-4.23331	2.9625	-3.90294	3.17083	NA	NA	2.498e-05	0.0012298	2.30279e-05	0.00305152	9.503e-05	0.00152002	NA	NA	0.00509053	0.740734	0.0154571	0.885204	0.024885	0.836444	NA	NA
HCN3	5.6045e-06	0.00128149	-4.54079	9.402e-07	0.000788335	4.90376	Brain_Hypothalamus	4.22154e-06	0.0038643	-4.60017	5.01523e-07	0.000928425	-5.02573	Colon_Transverse	1.69083e-05	0.00818362	-4.30224	7.15463e-07	0.00132119	-4.95712	NA	NA	NA	NA	NA	NA	1	1	1	0	3	-4.21498	3.23188	-4.23331	2.9625	-3.90294	3.17083	NA	NA	2.498e-05	0.0012298	2.30279e-05	0.00305152	9.503e-05	0.00152002	NA	NA	0.00509053	0.740734	0.0154571	0.885204	0.0250933	0.878718	NA	NA
HCN3	5.6045e-06	0.00128149	-4.54079	9.402e-07	0.000788335	4.90376	Brain_Hypothalamus	4.22154e-06	0.0038643	-4.60017	5.01523e-07	0.000928425	-5.02573	Esophagus_Gastroesophageal_Junction	2.45032e-05	0.00985555	4.21933	1.70484e-06	0.00255077	4.78559	NA	NA	NA	NA	NA	NA	1	1	1	0	3	-4.21498	3.23188	-4.23331	2.9625	3.84544	-2.97917	NA	NA	2.498e-05	0.0012298	2.30279e-05	0.00305152	0.000120335	0.00289033	NA	NA	0.00509053	0.740734	0.0154571	0.885204	0.0266722	0.860513	NA	NA
HCN3	5.6045e-06	0.00128149	-4.54079	9.402e-07	0.000788335	4.90376	Brain_Hypothalamus	4.22154e-06	0.0038643	-4.60017	5.01523e-07	0.000928425	-5.02573	Esophagus_Mucosa	1.99434e-05	0.00756931	-4.26552	8.5309e-07	0.00102646	-4.92281	NA	NA	NA	NA	NA	NA	1	1	1	0	3	-4.21498	3.23188	-4.23331	2.9625	-3.87038	3.14583	NA	NA	2.498e-05	0.0012298	2.30279e-05	0.00305152	0.000108668	0.00165614	NA	NA	0.00509053	0.740734	0.0154571	0.885204	0.023928	0.870508	NA	NA
HCN3	5.6045e-06	0.00128149	-4.54079	9.402e-07	0.000788335	4.90376	Brain_Hypothalamus	4.22154e-06	0.0038643	-4.60017	5.01523e-07	0.000928425	-5.02573	Esophagus_Muscularis	2.45032e-05	0.0097625	4.21933	1.70484e-06	0.00269456	4.78559	NA	NA	NA	NA	NA	NA	1	1	1	0	3	-4.21498	3.23188	-4.23331	2.9625	3.84544	-2.97917	NA	NA	2.498e-05	0.0012298	2.30279e-05	0.00305152	0.000120335	0.00289033	NA	NA	0.00509053	0.740734	0.0154571	0.885204	0.0275124	0.838085	NA	NA
HCN3	5.6045e-06	0.00128149	-4.54079	9.402e-07	0.000788335	4.90376	Brain_Hypothalamus	4.22154e-06	0.0038643	-4.60017	5.01523e-07	0.000928425	-5.02573	Minor_Salivary_Gland	1.69083e-05	0.00658258	-4.30224	7.15463e-07	0.00109589	-4.95712	NA	NA	NA	NA	NA	NA	1	1	1	0	3	-4.21498	3.23188	-4.23331	2.9625	-3.90294	3.17083	NA	NA	2.498e-05	0.0012298	2.30279e-05	0.00305152	9.503e-05	0.00152002	NA	NA	0.00509053	0.740734	0.0154571	0.885204	0.0217685	0.883499	NA	NA
HCN3	5.6045e-06	0.00128149	-4.54079	9.402e-07	0.000788335	4.90376	Brain_Hypothalamus	4.22154e-06	0.0038643	-4.60017	5.01523e-07	0.000928425	-5.02573	Nerve_Tibial	2.45032e-05	0.00912768	4.21933	1.70484e-06	0.00210254	4.78559	NA	NA	NA	NA	NA	NA	1	1	1	0	3	-4.21498	3.23188	-4.23331	2.9625	3.84544	-2.97917	NA	NA	2.498e-05	0.0012298	2.30279e-05	0.00305152	0.000120335	0.00289033	NA	NA	0.00509053	0.740734	0.0154571	0.885204	0.027438	0.944048	NA	NA
HCN3	5.6045e-06	0.00128149	-4.54079	9.402e-07	0.000788335	4.90376	Brain_Hypothalamus	4.22154e-06	0.0038643	-4.60017	5.01523e-07	0.000928425	-5.02573	Prostate	1.99434e-05	0.00878411	-4.26552	8.5309e-07	0.00157907	-4.92281	NA	NA	NA	NA	NA	NA	1	1	1	0	3	-4.21498	3.23188	-4.23331	2.9625	-3.87038	3.14583	NA	NA	2.498e-05	0.0012298	2.30279e-05	0.00305152	0.000108668	0.00165614	NA	NA	0.00509053	0.740734	0.0154571	0.885204	0.0257988	0.870621	NA	NA
HCN3	5.6045e-06	0.00128149	-4.54079	9.402e-07	0.000788335	4.90376	Brain_Hypothalamus	4.22154e-06	0.0038643	-4.60017	5.01523e-07	0.000928425	-5.02573	Skin_Not_Sun_Exposed_Suprapubic	1.99434e-05	0.00714473	-4.26552	8.5309e-07	0.00124506	-4.92281	NA	NA	NA	NA	NA	NA	1	1	1	0	3	-4.21498	3.23188	-4.23331	2.9625	-3.87038	3.14583	NA	NA	2.498e-05	0.0012298	2.30279e-05	0.00305152	0.000108668	0.00165614	NA	NA	0.00509053	0.740734	0.0154571	0.885204	0.0244495	0.830745	NA	NA
HCN3	5.6045e-06	0.00128149	-4.54079	9.402e-07	0.000788335	4.90376	Brain_Hypothalamus	4.22154e-06	0.0038643	-4.60017	5.01523e-07	0.000928425	-5.02573	Spleen	1.99434e-05	0.00730309	-4.26552	8.5309e-07	0.00115679	-4.92281	NA	NA	NA	NA	NA	NA	1	1	1	0	3	-4.21498	3.23188	-4.23331	2.9625	-3.87038	3.14583	NA	NA	2.498e-05	0.0012298	2.30279e-05	0.00305152	0.000108668	0.00165614	NA	NA	0.00509053	0.740734	0.0154571	0.885204	0.0222416	0.818853	NA	NA
HCN3	5.6045e-06	0.00128149	-4.54079	9.402e-07	0.000788335	4.90376	Brain_Hypothalamus	4.22154e-06	0.0038643	-4.60017	5.01523e-07	0.000928425	-5.02573	Thyroid	1.69083e-05	0.00644279	-4.30224	7.15463e-07	0.00127906	-4.95712	NA	NA	NA	NA	NA	NA	1	1	1	0	3	-4.21498	3.23188	-4.23331	2.9625	-3.90294	3.17083	NA	NA	2.498e-05	0.0012298	2.30279e-05	0.00305152	9.503e-05	0.00152002	NA	NA	0.00509053	0.740734	0.0154571	0.885204	0.0224302	0.93475	NA	NA
HCN3	5.6045e-06	0.00128149	-4.54079	9.402e-07	0.000788335	4.90376	Brain_Hypothalamus	4.22154e-06	0.0038643	-4.60017	5.01523e-07	0.000928425	-5.02573	Uterus	2.45032e-05	0.00938597	4.21933	1.70484e-06	0.00221581	4.78559	NA	NA	NA	NA	NA	NA	1	1	1	0	3	-4.21498	3.23188	-4.23331	2.9625	3.84544	-2.97917	NA	NA	2.498e-05	0.0012298	2.30279e-05	0.00305152	0.000120335	0.00289033	NA	NA	0.00509053	0.740734	0.0154571	0.885204	0.0258032	0.902835	NA	NA
HCN3	5.6045e-06	0.00128149	-4.54079	9.402e-07	0.000788335	4.90376	Brain_Hypothalamus	4.22154e-06	0.0038643	-4.60017	5.01523e-07	0.000928425	-5.02573	Vagina	2.45032e-05	0.00981772	4.21933	1.70484e-06	0.00237405	4.78559	NA	NA	NA	NA	NA	NA	1	1	1	0	3	-4.21498	3.23188	-4.23331	2.9625	3.84544	-2.97917	NA	NA	2.498e-05	0.0012298	2.30279e-05	0.00305152	0.000120335	0.00289033	NA	NA	0.00509053	0.740734	0.0154571	0.885204	0.0278823	0.859446	NA	NA
HCN3	5.6045e-06	0.00128149	-4.54079	9.402e-07	0.000788335	4.90376	Brain_Hypothalamus	4.22154e-06	0.0038643	-4.60017	5.01523e-07	0.000928425	-5.02573	smultixcan	1.81327e-05	0.00644871	-4.27929	7.64355e-07	0.00139017	-4.93568	NA	NA	NA	NA	NA	NA	1	1	1	0	3	-4.21498	3.23188	-4.23331	2.9625	-3.88259	3.15521	NA	NA	2.498e-05	0.0012298	2.30279e-05	0.00305152	0.00010052	0.00157396	NA	NA	0.00509053	0.740734	0.0154571	0.885204	0.023617	0.911496	NA	NA
HCN3	5.6045e-06	0.00128149	-4.54079	9.402e-07	0.000788335	4.90376	Brain_Nucleus_accumbens_basal_ganglia	4.22154e-06	0.00245926	-4.60017	5.01523e-07	0.00107401	-5.02573	Adipose_Subcutaneous	1.69083e-05	0.00639457	-4.30224	7.15463e-07	0.00101576	-4.95712	NA	NA	NA	NA	NA	NA	1	1	1	0	3	-4.21498	3.23188	-4.23331	2.9625	-3.90294	3.17083	NA	NA	2.498e-05	0.0012298	2.30279e-05	0.00305152	9.503e-05	0.00152002	NA	NA	0.00509053	0.740734	0.00988281	0.680306	0.0206958	0.846538	NA	NA
HCN3	5.6045e-06	0.00128149	-4.54079	9.402e-07	0.000788335	4.90376	Brain_Nucleus_accumbens_basal_ganglia	4.22154e-06	0.00245926	-4.60017	5.01523e-07	0.00107401	-5.02573	Adrenal_Gland	1.99434e-05	0.00989963	-4.26552	8.5309e-07	0.00139178	-4.92281	NA	NA	NA	NA	NA	NA	1	1	1	0	3	-4.21498	3.23188	-4.23331	2.9625	-3.87038	3.14583	NA	NA	2.498e-05	0.0012298	2.30279e-05	0.00305152	0.000108668	0.00165614	NA	NA	0.00509053	0.740734	0.00988281	0.680306	0.0291672	0.859441	NA	NA
HCN3	5.6045e-06	0.00128149	-4.54079	9.402e-07	0.000788335	4.90376	Brain_Nucleus_accumbens_basal_ganglia	4.22154e-06	0.00245926	-4.60017	5.01523e-07	0.00107401	-5.02573	Artery_Tibial	1.99434e-05	0.00827496	-4.26552	8.5309e-07	0.00147298	-4.92281	NA	NA	NA	NA	NA	NA	1	1	1	0	3	-4.21498	3.23188	-4.23331	2.9625	-3.87038	3.14583	NA	NA	2.498e-05	0.0012298	2.30279e-05	0.00305152	0.000108668	0.00165614	NA	NA	0.00509053	0.740734	0.00988281	0.680306	0.0265133	0.935607	NA	NA
HCN3	5.6045e-06	0.00128149	-4.54079	9.402e-07	0.000788335	4.90376	Brain_Nucleus_accumbens_basal_ganglia	4.22154e-06	0.00245926	-4.60017	5.01523e-07	0.00107401	-5.02573	Brain_Cerebellar_Hemisphere	1.69083e-05	0.00711029	-4.30224	7.15463e-07	0.0012629	-4.95712	NA	NA	NA	NA	NA	NA	1	1	1	0	3	-4.21498	3.23188	-4.23331	2.9625	-3.90294	3.17083	NA	NA	2.498e-05	0.0012298	2.30279e-05	0.00305152	9.503e-05	0.00152002	NA	NA	0.00509053	0.740734	0.00988281	0.680306	0.0233759	0.900546	NA	NA
HCN3	5.6045e-06	0.00128149	-4.54079	9.402e-07	0.000788335	4.90376	Brain_Nucleus_accumbens_basal_ganglia	4.22154e-06	0.00245926	-4.60017	5.01523e-07	0.00107401	-5.02573	Brain_Cerebellum	2.45032e-05	0.00996931	-4.21933	1.70484e-06	0.00268797	-4.78559	NA	NA	NA	NA	NA	NA	1	1	1	0	3	-4.21498	3.23188	-4.23331	2.9625	-3.84544	2.97917	NA	NA	2.498e-05	0.0012298	2.30279e-05	0.00305152	0.000120335	0.00289033	NA	NA	0.00509053	0.740734	0.00988281	0.680306	0.0290816	0.900101	NA	NA
HCN3	5.6045e-06	0.00128149	-4.54079	9.402e-07	0.000788335	4.90376	Brain_Nucleus_accumbens_basal_ganglia	4.22154e-06	0.00245926	-4.60017	5.01523e-07	0.00107401	-5.02573	Brain_Spinal_cord_cervical_c-1	1.99434e-05	0.0084399	-4.26552	8.5309e-07	0.000998176	-4.92281	NA	NA	NA	NA	NA	NA	1	1	1	0	3	-4.21498	3.23188	-4.23331	2.9625	-3.87038	3.14583	NA	NA	2.498e-05	0.0012298	2.30279e-05	0.00305152	0.000108668	0.00165614	NA	NA	0.00509053	0.740734	0.00988281	0.680306	0.0263876	0.795586	NA	NA
HCN3	5.6045e-06	0.00128149	-4.54079	9.402e-07	0.000788335	4.90376	Brain_Nucleus_accumbens_basal_ganglia	4.22154e-06	0.00245926	-4.60017	5.01523e-07	0.00107401	-5.02573	Brain_Substantia_nigra	2.45032e-05	0.00909833	4.21933	1.70484e-06	0.00131945	4.78559	NA	NA	NA	NA	NA	NA	1	1	1	0	3	-4.21498	3.23188	-4.23331	2.9625	3.84544	-2.97917	NA	NA	2.498e-05	0.0012298	2.30279e-05	0.00305152	0.000120335	0.00289033	NA	NA	0.00509053	0.740734	0.00988281	0.680306	0.0304367	0.960173	NA	NA
HCN3	5.6045e-06	0.00128149	-4.54079	9.402e-07	0.000788335	4.90376	Brain_Nucleus_accumbens_basal_ganglia	4.22154e-06	0.00245926	-4.60017	5.01523e-07	0.00107401	-5.02573	Breast_Mammary_Tissue	1.99434e-05	0.0069054	-4.26552	8.5309e-07	0.0012385	-4.92281	NA	NA	NA	NA	NA	NA	1	1	1	0	3	-4.21498	3.23188	-4.23331	2.9625	-3.87038	3.14583	NA	NA	2.498e-05	0.0012298	2.30279e-05	0.00305152	0.000108668	0.00165614	NA	NA	0.00509053	0.740734	0.00988281	0.680306	0.0235392	0.907964	NA	NA
HCN3	5.6045e-06	0.00128149	-4.54079	9.402e-07	0.000788335	4.90376	Brain_Nucleus_accumbens_basal_ganglia	4.22154e-06	0.00245926	-4.60017	5.01523e-07	0.00107401	-5.02573	Cells_EBV-transformed_lymphocytes	2.45032e-05	0.0081473	4.21933	1.70484e-06	0.00192037	4.78559	NA	NA	NA	NA	NA	NA	1	1	1	0	3	-4.21498	3.23188	-4.23331	2.9625	3.84544	-2.97917	NA	NA	2.498e-05	0.0012298	2.30279e-05	0.00305152	0.000120335	0.00289033	NA	NA	0.00509053	0.740734	0.00988281	0.680306	0.024026	0.782755	NA	NA
HCN3	5.6045e-06	0.00128149	-4.54079	9.402e-07	0.000788335	4.90376	Brain_Nucleus_accumbens_basal_ganglia	4.22154e-06	0.00245926	-4.60017	5.01523e-07	0.00107401	-5.02573	Colon_Sigmoid	1.69083e-05	0.00812835	-4.30224	7.15463e-07	0.00123545	-4.95712	NA	NA	NA	NA	NA	NA	1	1	1	0	3	-4.21498	3.23188	-4.23331	2.9625	-3.90294	3.17083	NA	NA	2.498e-05	0.0012298	2.30279e-05	0.00305152	9.503e-05	0.00152002	NA	NA	0.00509053	0.740734	0.00988281	0.680306	0.024885	0.836444	NA	NA
HCN3	5.6045e-06	0.00128149	-4.54079	9.402e-07	0.000788335	4.90376	Brain_Nucleus_accumbens_basal_ganglia	4.22154e-06	0.00245926	-4.60017	5.01523e-07	0.00107401	-5.02573	Colon_Transverse	1.69083e-05	0.00818362	-4.30224	7.15463e-07	0.00132119	-4.95712	NA	NA	NA	NA	NA	NA	1	1	1	0	3	-4.21498	3.23188	-4.23331	2.9625	-3.90294	3.17083	NA	NA	2.498e-05	0.0012298	2.30279e-05	0.00305152	9.503e-05	0.00152002	NA	NA	0.00509053	0.740734	0.00988281	0.680306	0.0250933	0.878718	NA	NA
HCN3	5.6045e-06	0.00128149	-4.54079	9.402e-07	0.000788335	4.90376	Brain_Nucleus_accumbens_basal_ganglia	4.22154e-06	0.00245926	-4.60017	5.01523e-07	0.00107401	-5.02573	Esophagus_Gastroesophageal_Junction	2.45032e-05	0.00985555	4.21933	1.70484e-06	0.00255077	4.78559	NA	NA	NA	NA	NA	NA	1	1	1	0	3	-4.21498	3.23188	-4.23331	2.9625	3.84544	-2.97917	NA	NA	2.498e-05	0.0012298	2.30279e-05	0.00305152	0.000120335	0.00289033	NA	NA	0.00509053	0.740734	0.00988281	0.680306	0.0266722	0.860513	NA	NA
HCN3	5.6045e-06	0.00128149	-4.54079	9.402e-07	0.000788335	4.90376	Brain_Nucleus_accumbens_basal_ganglia	4.22154e-06	0.00245926	-4.60017	5.01523e-07	0.00107401	-5.02573	Esophagus_Mucosa	1.99434e-05	0.00756931	-4.26552	8.5309e-07	0.00102646	-4.92281	NA	NA	NA	NA	NA	NA	1	1	1	0	3	-4.21498	3.23188	-4.23331	2.9625	-3.87038	3.14583	NA	NA	2.498e-05	0.0012298	2.30279e-05	0.00305152	0.000108668	0.00165614	NA	NA	0.00509053	0.740734	0.00988281	0.680306	0.023928	0.870508	NA	NA
HCN3	5.6045e-06	0.00128149	-4.54079	9.402e-07	0.000788335	4.90376	Brain_Nucleus_accumbens_basal_ganglia	4.22154e-06	0.00245926	-4.60017	5.01523e-07	0.00107401	-5.02573	Esophagus_Muscularis	2.45032e-05	0.0097625	4.21933	1.70484e-06	0.00269456	4.78559	NA	NA	NA	NA	NA	NA	1	1	1	0	3	-4.21498	3.23188	-4.23331	2.9625	3.84544	-2.97917	NA	NA	2.498e-05	0.0012298	2.30279e-05	0.00305152	0.000120335	0.00289033	NA	NA	0.00509053	0.740734	0.00988281	0.680306	0.0275124	0.838085	NA	NA
HCN3	5.6045e-06	0.00128149	-4.54079	9.402e-07	0.000788335	4.90376	Brain_Nucleus_accumbens_basal_ganglia	4.22154e-06	0.00245926	-4.60017	5.01523e-07	0.00107401	-5.02573	Minor_Salivary_Gland	1.69083e-05	0.00658258	-4.30224	7.15463e-07	0.00109589	-4.95712	NA	NA	NA	NA	NA	NA	1	1	1	0	3	-4.21498	3.23188	-4.23331	2.9625	-3.90294	3.17083	NA	NA	2.498e-05	0.0012298	2.30279e-05	0.00305152	9.503e-05	0.00152002	NA	NA	0.00509053	0.740734	0.00988281	0.680306	0.0217685	0.883499	NA	NA
HCN3	5.6045e-06	0.00128149	-4.54079	9.402e-07	0.000788335	4.90376	Brain_Nucleus_accumbens_basal_ganglia	4.22154e-06	0.00245926	-4.60017	5.01523e-07	0.00107401	-5.02573	Nerve_Tibial	2.45032e-05	0.00912768	4.21933	1.70484e-06	0.00210254	4.78559	NA	NA	NA	NA	NA	NA	1	1	1	0	3	-4.21498	3.23188	-4.23331	2.9625	3.84544	-2.97917	NA	NA	2.498e-05	0.0012298	2.30279e-05	0.00305152	0.000120335	0.00289033	NA	NA	0.00509053	0.740734	0.00988281	0.680306	0.027438	0.944048	NA	NA
HCN3	5.6045e-06	0.00128149	-4.54079	9.402e-07	0.000788335	4.90376	Brain_Nucleus_accumbens_basal_ganglia	4.22154e-06	0.00245926	-4.60017	5.01523e-07	0.00107401	-5.02573	Prostate	1.99434e-05	0.00878411	-4.26552	8.5309e-07	0.00157907	-4.92281	NA	NA	NA	NA	NA	NA	1	1	1	0	3	-4.21498	3.23188	-4.23331	2.9625	-3.87038	3.14583	NA	NA	2.498e-05	0.0012298	2.30279e-05	0.00305152	0.000108668	0.00165614	NA	NA	0.00509053	0.740734	0.00988281	0.680306	0.0257988	0.870621	NA	NA
HCN3	5.6045e-06	0.00128149	-4.54079	9.402e-07	0.000788335	4.90376	Brain_Nucleus_accumbens_basal_ganglia	4.22154e-06	0.00245926	-4.60017	5.01523e-07	0.00107401	-5.02573	Skin_Not_Sun_Exposed_Suprapubic	1.99434e-05	0.00714473	-4.26552	8.5309e-07	0.00124506	-4.92281	NA	NA	NA	NA	NA	NA	1	1	1	0	3	-4.21498	3.23188	-4.23331	2.9625	-3.87038	3.14583	NA	NA	2.498e-05	0.0012298	2.30279e-05	0.00305152	0.000108668	0.00165614	NA	NA	0.00509053	0.740734	0.00988281	0.680306	0.0244495	0.830745	NA	NA
HCN3	5.6045e-06	0.00128149	-4.54079	9.402e-07	0.000788335	4.90376	Brain_Nucleus_accumbens_basal_ganglia	4.22154e-06	0.00245926	-4.60017	5.01523e-07	0.00107401	-5.02573	Spleen	1.99434e-05	0.00730309	-4.26552	8.5309e-07	0.00115679	-4.92281	NA	NA	NA	NA	NA	NA	1	1	1	0	3	-4.21498	3.23188	-4.23331	2.9625	-3.87038	3.14583	NA	NA	2.498e-05	0.0012298	2.30279e-05	0.00305152	0.000108668	0.00165614	NA	NA	0.00509053	0.740734	0.00988281	0.680306	0.0222416	0.818853	NA	NA
HCN3	5.6045e-06	0.00128149	-4.54079	9.402e-07	0.000788335	4.90376	Brain_Nucleus_accumbens_basal_ganglia	4.22154e-06	0.00245926	-4.60017	5.01523e-07	0.00107401	-5.02573	Thyroid	1.69083e-05	0.00644279	-4.30224	7.15463e-07	0.00127906	-4.95712	NA	NA	NA	NA	NA	NA	1	1	1	0	3	-4.21498	3.23188	-4.23331	2.9625	-3.90294	3.17083	NA	NA	2.498e-05	0.0012298	2.30279e-05	0.00305152	9.503e-05	0.00152002	NA	NA	0.00509053	0.740734	0.00988281	0.680306	0.0224302	0.93475	NA	NA
HCN3	5.6045e-06	0.00128149	-4.54079	9.402e-07	0.000788335	4.90376	Brain_Nucleus_accumbens_basal_ganglia	4.22154e-06	0.00245926	-4.60017	5.01523e-07	0.00107401	-5.02573	Uterus	2.45032e-05	0.00938597	4.21933	1.70484e-06	0.00221581	4.78559	NA	NA	NA	NA	NA	NA	1	1	1	0	3	-4.21498	3.23188	-4.23331	2.9625	3.84544	-2.97917	NA	NA	2.498e-05	0.0012298	2.30279e-05	0.00305152	0.000120335	0.00289033	NA	NA	0.00509053	0.740734	0.00988281	0.680306	0.0258032	0.902835	NA	NA
HCN3	5.6045e-06	0.00128149	-4.54079	9.402e-07	0.000788335	4.90376	Brain_Nucleus_accumbens_basal_ganglia	4.22154e-06	0.00245926	-4.60017	5.01523e-07	0.00107401	-5.02573	Vagina	2.45032e-05	0.00981772	4.21933	1.70484e-06	0.00237405	4.78559	NA	NA	NA	NA	NA	NA	1	1	1	0	3	-4.21498	3.23188	-4.23331	2.9625	3.84544	-2.97917	NA	NA	2.498e-05	0.0012298	2.30279e-05	0.00305152	0.000120335	0.00289033	NA	NA	0.00509053	0.740734	0.00988281	0.680306	0.0278823	0.859446	NA	NA
HCN3	5.6045e-06	0.00128149	-4.54079	9.402e-07	0.000788335	4.90376	Brain_Nucleus_accumbens_basal_ganglia	4.22154e-06	0.00245926	-4.60017	5.01523e-07	0.00107401	-5.02573	smultixcan	1.81327e-05	0.00644871	-4.27929	7.64355e-07	0.00139017	-4.93568	NA	NA	NA	NA	NA	NA	1	1	1	0	3	-4.21498	3.23188	-4.23331	2.9625	-3.88259	3.15521	NA	NA	2.498e-05	0.0012298	2.30279e-05	0.00305152	0.00010052	0.00157396	NA	NA	0.00509053	0.740734	0.00988281	0.680306	0.023617	0.911496	NA	NA
HCN3	5.6045e-06	0.00128149	-4.54079	9.402e-07	0.000788335	4.90376	Brain_Putamen_basal_ganglia	4.22154e-06	0.00326255	-4.60017	5.01523e-07	0.000841355	-5.02573	Adipose_Subcutaneous	1.69083e-05	0.00639457	-4.30224	7.15463e-07	0.00101576	-4.95712	NA	NA	NA	NA	NA	NA	1	1	1	0	3	-4.21498	3.23188	-4.23331	2.9625	-3.90294	3.17083	NA	NA	2.498e-05	0.0012298	2.30279e-05	0.00305152	9.503e-05	0.00152002	NA	NA	0.00509053	0.740734	0.0140015	0.835241	0.0206958	0.846538	NA	NA
HCN3	5.6045e-06	0.00128149	-4.54079	9.402e-07	0.000788335	4.90376	Brain_Putamen_basal_ganglia	4.22154e-06	0.00326255	-4.60017	5.01523e-07	0.000841355	-5.02573	Adrenal_Gland	1.99434e-05	0.00989963	-4.26552	8.5309e-07	0.00139178	-4.92281	NA	NA	NA	NA	NA	NA	1	1	1	0	3	-4.21498	3.23188	-4.23331	2.9625	-3.87038	3.14583	NA	NA	2.498e-05	0.0012298	2.30279e-05	0.00305152	0.000108668	0.00165614	NA	NA	0.00509053	0.740734	0.0140015	0.835241	0.0291672	0.859441	NA	NA
HCN3	5.6045e-06	0.00128149	-4.54079	9.402e-07	0.000788335	4.90376	Brain_Putamen_basal_ganglia	4.22154e-06	0.00326255	-4.60017	5.01523e-07	0.000841355	-5.02573	Artery_Tibial	1.99434e-05	0.00827496	-4.26552	8.5309e-07	0.00147298	-4.92281	NA	NA	NA	NA	NA	NA	1	1	1	0	3	-4.21498	3.23188	-4.23331	2.9625	-3.87038	3.14583	NA	NA	2.498e-05	0.0012298	2.30279e-05	0.00305152	0.000108668	0.00165614	NA	NA	0.00509053	0.740734	0.0140015	0.835241	0.0265133	0.935607	NA	NA
HCN3	5.6045e-06	0.00128149	-4.54079	9.402e-07	0.000788335	4.90376	Brain_Putamen_basal_ganglia	4.22154e-06	0.00326255	-4.60017	5.01523e-07	0.000841355	-5.02573	Brain_Cerebellar_Hemisphere	1.69083e-05	0.00711029	-4.30224	7.15463e-07	0.0012629	-4.95712	NA	NA	NA	NA	NA	NA	1	1	1	0	3	-4.21498	3.23188	-4.23331	2.9625	-3.90294	3.17083	NA	NA	2.498e-05	0.0012298	2.30279e-05	0.00305152	9.503e-05	0.00152002	NA	NA	0.00509053	0.740734	0.0140015	0.835241	0.0233759	0.900546	NA	NA
HCN3	5.6045e-06	0.00128149	-4.54079	9.402e-07	0.000788335	4.90376	Brain_Putamen_basal_ganglia	4.22154e-06	0.00326255	-4.60017	5.01523e-07	0.000841355	-5.02573	Brain_Cerebellum	2.45032e-05	0.00996931	-4.21933	1.70484e-06	0.00268797	-4.78559	NA	NA	NA	NA	NA	NA	1	1	1	0	3	-4.21498	3.23188	-4.23331	2.9625	-3.84544	2.97917	NA	NA	2.498e-05	0.0012298	2.30279e-05	0.00305152	0.000120335	0.00289033	NA	NA	0.00509053	0.740734	0.0140015	0.835241	0.0290816	0.900101	NA	NA
HCN3	5.6045e-06	0.00128149	-4.54079	9.402e-07	0.000788335	4.90376	Brain_Putamen_basal_ganglia	4.22154e-06	0.00326255	-4.60017	5.01523e-07	0.000841355	-5.02573	Brain_Spinal_cord_cervical_c-1	1.99434e-05	0.0084399	-4.26552	8.5309e-07	0.000998176	-4.92281	NA	NA	NA	NA	NA	NA	1	1	1	0	3	-4.21498	3.23188	-4.23331	2.9625	-3.87038	3.14583	NA	NA	2.498e-05	0.0012298	2.30279e-05	0.00305152	0.000108668	0.00165614	NA	NA	0.00509053	0.740734	0.0140015	0.835241	0.0263876	0.795586	NA	NA
HCN3	5.6045e-06	0.00128149	-4.54079	9.402e-07	0.000788335	4.90376	Brain_Putamen_basal_ganglia	4.22154e-06	0.00326255	-4.60017	5.01523e-07	0.000841355	-5.02573	Brain_Substantia_nigra	2.45032e-05	0.00909833	4.21933	1.70484e-06	0.00131945	4.78559	NA	NA	NA	NA	NA	NA	1	1	1	0	3	-4.21498	3.23188	-4.23331	2.9625	3.84544	-2.97917	NA	NA	2.498e-05	0.0012298	2.30279e-05	0.00305152	0.000120335	0.00289033	NA	NA	0.00509053	0.740734	0.0140015	0.835241	0.0304367	0.960173	NA	NA
HCN3	5.6045e-06	0.00128149	-4.54079	9.402e-07	0.000788335	4.90376	Brain_Putamen_basal_ganglia	4.22154e-06	0.00326255	-4.60017	5.01523e-07	0.000841355	-5.02573	Breast_Mammary_Tissue	1.99434e-05	0.0069054	-4.26552	8.5309e-07	0.0012385	-4.92281	NA	NA	NA	NA	NA	NA	1	1	1	0	3	-4.21498	3.23188	-4.23331	2.9625	-3.87038	3.14583	NA	NA	2.498e-05	0.0012298	2.30279e-05	0.00305152	0.000108668	0.00165614	NA	NA	0.00509053	0.740734	0.0140015	0.835241	0.0235392	0.907964	NA	NA
HCN3	5.6045e-06	0.00128149	-4.54079	9.402e-07	0.000788335	4.90376	Brain_Putamen_basal_ganglia	4.22154e-06	0.00326255	-4.60017	5.01523e-07	0.000841355	-5.02573	Cells_EBV-transformed_lymphocytes	2.45032e-05	0.0081473	4.21933	1.70484e-06	0.00192037	4.78559	NA	NA	NA	NA	NA	NA	1	1	1	0	3	-4.21498	3.23188	-4.23331	2.9625	3.84544	-2.97917	NA	NA	2.498e-05	0.0012298	2.30279e-05	0.00305152	0.000120335	0.00289033	NA	NA	0.00509053	0.740734	0.0140015	0.835241	0.024026	0.782755	NA	NA
HCN3	5.6045e-06	0.00128149	-4.54079	9.402e-07	0.000788335	4.90376	Brain_Putamen_basal_ganglia	4.22154e-06	0.00326255	-4.60017	5.01523e-07	0.000841355	-5.02573	Colon_Sigmoid	1.69083e-05	0.00812835	-4.30224	7.15463e-07	0.00123545	-4.95712	NA	NA	NA	NA	NA	NA	1	1	1	0	3	-4.21498	3.23188	-4.23331	2.9625	-3.90294	3.17083	NA	NA	2.498e-05	0.0012298	2.30279e-05	0.00305152	9.503e-05	0.00152002	NA	NA	0.00509053	0.740734	0.0140015	0.835241	0.024885	0.836444	NA	NA
HCN3	5.6045e-06	0.00128149	-4.54079	9.402e-07	0.000788335	4.90376	Brain_Putamen_basal_ganglia	4.22154e-06	0.00326255	-4.60017	5.01523e-07	0.000841355	-5.02573	Colon_Transverse	1.69083e-05	0.00818362	-4.30224	7.15463e-07	0.00132119	-4.95712	NA	NA	NA	NA	NA	NA	1	1	1	0	3	-4.21498	3.23188	-4.23331	2.9625	-3.90294	3.17083	NA	NA	2.498e-05	0.0012298	2.30279e-05	0.00305152	9.503e-05	0.00152002	NA	NA	0.00509053	0.740734	0.0140015	0.835241	0.0250933	0.878718	NA	NA
HCN3	5.6045e-06	0.00128149	-4.54079	9.402e-07	0.000788335	4.90376	Brain_Putamen_basal_ganglia	4.22154e-06	0.00326255	-4.60017	5.01523e-07	0.000841355	-5.02573	Esophagus_Gastroesophageal_Junction	2.45032e-05	0.00985555	4.21933	1.70484e-06	0.00255077	4.78559	NA	NA	NA	NA	NA	NA	1	1	1	0	3	-4.21498	3.23188	-4.23331	2.9625	3.84544	-2.97917	NA	NA	2.498e-05	0.0012298	2.30279e-05	0.00305152	0.000120335	0.00289033	NA	NA	0.00509053	0.740734	0.0140015	0.835241	0.0266722	0.860513	NA	NA
HCN3	5.6045e-06	0.00128149	-4.54079	9.402e-07	0.000788335	4.90376	Brain_Putamen_basal_ganglia	4.22154e-06	0.00326255	-4.60017	5.01523e-07	0.000841355	-5.02573	Esophagus_Mucosa	1.99434e-05	0.00756931	-4.26552	8.5309e-07	0.00102646	-4.92281	NA	NA	NA	NA	NA	NA	1	1	1	0	3	-4.21498	3.23188	-4.23331	2.9625	-3.87038	3.14583	NA	NA	2.498e-05	0.0012298	2.30279e-05	0.00305152	0.000108668	0.00165614	NA	NA	0.00509053	0.740734	0.0140015	0.835241	0.023928	0.870508	NA	NA
HCN3	5.6045e-06	0.00128149	-4.54079	9.402e-07	0.000788335	4.90376	Brain_Putamen_basal_ganglia	4.22154e-06	0.00326255	-4.60017	5.01523e-07	0.000841355	-5.02573	Esophagus_Muscularis	2.45032e-05	0.0097625	4.21933	1.70484e-06	0.00269456	4.78559	NA	NA	NA	NA	NA	NA	1	1	1	0	3	-4.21498	3.23188	-4.23331	2.9625	3.84544	-2.97917	NA	NA	2.498e-05	0.0012298	2.30279e-05	0.00305152	0.000120335	0.00289033	NA	NA	0.00509053	0.740734	0.0140015	0.835241	0.0275124	0.838085	NA	NA
HCN3	5.6045e-06	0.00128149	-4.54079	9.402e-07	0.000788335	4.90376	Brain_Putamen_basal_ganglia	4.22154e-06	0.00326255	-4.60017	5.01523e-07	0.000841355	-5.02573	Minor_Salivary_Gland	1.69083e-05	0.00658258	-4.30224	7.15463e-07	0.00109589	-4.95712	NA	NA	NA	NA	NA	NA	1	1	1	0	3	-4.21498	3.23188	-4.23331	2.9625	-3.90294	3.17083	NA	NA	2.498e-05	0.0012298	2.30279e-05	0.00305152	9.503e-05	0.00152002	NA	NA	0.00509053	0.740734	0.0140015	0.835241	0.0217685	0.883499	NA	NA
HCN3	5.6045e-06	0.00128149	-4.54079	9.402e-07	0.000788335	4.90376	Brain_Putamen_basal_ganglia	4.22154e-06	0.00326255	-4.60017	5.01523e-07	0.000841355	-5.02573	Nerve_Tibial	2.45032e-05	0.00912768	4.21933	1.70484e-06	0.00210254	4.78559	NA	NA	NA	NA	NA	NA	1	1	1	0	3	-4.21498	3.23188	-4.23331	2.9625	3.84544	-2.97917	NA	NA	2.498e-05	0.0012298	2.30279e-05	0.00305152	0.000120335	0.00289033	NA	NA	0.00509053	0.740734	0.0140015	0.835241	0.027438	0.944048	NA	NA
HCN3	5.6045e-06	0.00128149	-4.54079	9.402e-07	0.000788335	4.90376	Brain_Putamen_basal_ganglia	4.22154e-06	0.00326255	-4.60017	5.01523e-07	0.000841355	-5.02573	Prostate	1.99434e-05	0.00878411	-4.26552	8.5309e-07	0.00157907	-4.92281	NA	NA	NA	NA	NA	NA	1	1	1	0	3	-4.21498	3.23188	-4.23331	2.9625	-3.87038	3.14583	NA	NA	2.498e-05	0.0012298	2.30279e-05	0.00305152	0.000108668	0.00165614	NA	NA	0.00509053	0.740734	0.0140015	0.835241	0.0257988	0.870621	NA	NA
HCN3	5.6045e-06	0.00128149	-4.54079	9.402e-07	0.000788335	4.90376	Brain_Putamen_basal_ganglia	4.22154e-06	0.00326255	-4.60017	5.01523e-07	0.000841355	-5.02573	Skin_Not_Sun_Exposed_Suprapubic	1.99434e-05	0.00714473	-4.26552	8.5309e-07	0.00124506	-4.92281	NA	NA	NA	NA	NA	NA	1	1	1	0	3	-4.21498	3.23188	-4.23331	2.9625	-3.87038	3.14583	NA	NA	2.498e-05	0.0012298	2.30279e-05	0.00305152	0.000108668	0.00165614	NA	NA	0.00509053	0.740734	0.0140015	0.835241	0.0244495	0.830745	NA	NA
HCN3	5.6045e-06	0.00128149	-4.54079	9.402e-07	0.000788335	4.90376	Brain_Putamen_basal_ganglia	4.22154e-06	0.00326255	-4.60017	5.01523e-07	0.000841355	-5.02573	Spleen	1.99434e-05	0.00730309	-4.26552	8.5309e-07	0.00115679	-4.92281	NA	NA	NA	NA	NA	NA	1	1	1	0	3	-4.21498	3.23188	-4.23331	2.9625	-3.87038	3.14583	NA	NA	2.498e-05	0.0012298	2.30279e-05	0.00305152	0.000108668	0.00165614	NA	NA	0.00509053	0.740734	0.0140015	0.835241	0.0222416	0.818853	NA	NA
HCN3	5.6045e-06	0.00128149	-4.54079	9.402e-07	0.000788335	4.90376	Brain_Putamen_basal_ganglia	4.22154e-06	0.00326255	-4.60017	5.01523e-07	0.000841355	-5.02573	Thyroid	1.69083e-05	0.00644279	-4.30224	7.15463e-07	0.00127906	-4.95712	NA	NA	NA	NA	NA	NA	1	1	1	0	3	-4.21498	3.23188	-4.23331	2.9625	-3.90294	3.17083	NA	NA	2.498e-05	0.0012298	2.30279e-05	0.00305152	9.503e-05	0.00152002	NA	NA	0.00509053	0.740734	0.0140015	0.835241	0.0224302	0.93475	NA	NA
HCN3	5.6045e-06	0.00128149	-4.54079	9.402e-07	0.000788335	4.90376	Brain_Putamen_basal_ganglia	4.22154e-06	0.00326255	-4.60017	5.01523e-07	0.000841355	-5.02573	Uterus	2.45032e-05	0.00938597	4.21933	1.70484e-06	0.00221581	4.78559	NA	NA	NA	NA	NA	NA	1	1	1	0	3	-4.21498	3.23188	-4.23331	2.9625	3.84544	-2.97917	NA	NA	2.498e-05	0.0012298	2.30279e-05	0.00305152	0.000120335	0.00289033	NA	NA	0.00509053	0.740734	0.0140015	0.835241	0.0258032	0.902835	NA	NA
HCN3	5.6045e-06	0.00128149	-4.54079	9.402e-07	0.000788335	4.90376	Brain_Putamen_basal_ganglia	4.22154e-06	0.00326255	-4.60017	5.01523e-07	0.000841355	-5.02573	Vagina	2.45032e-05	0.00981772	4.21933	1.70484e-06	0.00237405	4.78559	NA	NA	NA	NA	NA	NA	1	1	1	0	3	-4.21498	3.23188	-4.23331	2.9625	3.84544	-2.97917	NA	NA	2.498e-05	0.0012298	2.30279e-05	0.00305152	0.000120335	0.00289033	NA	NA	0.00509053	0.740734	0.0140015	0.835241	0.0278823	0.859446	NA	NA
HCN3	5.6045e-06	0.00128149	-4.54079	9.402e-07	0.000788335	4.90376	Brain_Putamen_basal_ganglia	4.22154e-06	0.00326255	-4.60017	5.01523e-07	0.000841355	-5.02573	smultixcan	1.81327e-05	0.00644871	-4.27929	7.64355e-07	0.00139017	-4.93568	NA	NA	NA	NA	NA	NA	1	1	1	0	3	-4.21498	3.23188	-4.23331	2.9625	-3.88259	3.15521	NA	NA	2.498e-05	0.0012298	2.30279e-05	0.00305152	0.00010052	0.00157396	NA	NA	0.00509053	0.740734	0.0140015	0.835241	0.023617	0.911496	NA	NA
HCN3	5.6045e-06	0.00128149	-4.54079	9.402e-07	0.000788335	4.90376	Brain_Spinal_cord_cervical_c-1	4.22154e-06	0.00352494	4.60017	5.01523e-07	0.00122316	5.02573	Adipose_Subcutaneous	1.69083e-05	0.00639457	-4.30224	7.15463e-07	0.00101576	-4.95712	NA	NA	NA	NA	NA	NA	1	1	1	0	3	-4.21498	3.23188	4.23331	-2.9625	-3.90294	3.17083	NA	NA	2.498e-05	0.0012298	2.30279e-05	0.00305152	9.503e-05	0.00152002	NA	NA	0.00509053	0.740734	0.0109731	0.878576	0.0206958	0.846538	NA	NA
HCN3	5.6045e-06	0.00128149	-4.54079	9.402e-07	0.000788335	4.90376	Brain_Spinal_cord_cervical_c-1	4.22154e-06	0.00352494	4.60017	5.01523e-07	0.00122316	5.02573	Adrenal_Gland	1.99434e-05	0.00989963	-4.26552	8.5309e-07	0.00139178	-4.92281	NA	NA	NA	NA	NA	NA	1	1	1	0	3	-4.21498	3.23188	4.23331	-2.9625	-3.87038	3.14583	NA	NA	2.498e-05	0.0012298	2.30279e-05	0.00305152	0.000108668	0.00165614	NA	NA	0.00509053	0.740734	0.0109731	0.878576	0.0291672	0.859441	NA	NA
HCN3	5.6045e-06	0.00128149	-4.54079	9.402e-07	0.000788335	4.90376	Brain_Spinal_cord_cervical_c-1	4.22154e-06	0.00352494	4.60017	5.01523e-07	0.00122316	5.02573	Artery_Tibial	1.99434e-05	0.00827496	-4.26552	8.5309e-07	0.00147298	-4.92281	NA	NA	NA	NA	NA	NA	1	1	1	0	3	-4.21498	3.23188	4.23331	-2.9625	-3.87038	3.14583	NA	NA	2.498e-05	0.0012298	2.30279e-05	0.00305152	0.000108668	0.00165614	NA	NA	0.00509053	0.740734	0.0109731	0.878576	0.0265133	0.935607	NA	NA
HCN3	5.6045e-06	0.00128149	-4.54079	9.402e-07	0.000788335	4.90376	Brain_Spinal_cord_cervical_c-1	4.22154e-06	0.00352494	4.60017	5.01523e-07	0.00122316	5.02573	Brain_Cerebellar_Hemisphere	1.69083e-05	0.00711029	-4.30224	7.15463e-07	0.0012629	-4.95712	NA	NA	NA	NA	NA	NA	1	1	1	0	3	-4.21498	3.23188	4.23331	-2.9625	-3.90294	3.17083	NA	NA	2.498e-05	0.0012298	2.30279e-05	0.00305152	9.503e-05	0.00152002	NA	NA	0.00509053	0.740734	0.0109731	0.878576	0.0233759	0.900546	NA	NA
HCN3	5.6045e-06	0.00128149	-4.54079	9.402e-07	0.000788335	4.90376	Brain_Spinal_cord_cervical_c-1	4.22154e-06	0.00352494	4.60017	5.01523e-07	0.00122316	5.02573	Brain_Cerebellum	2.45032e-05	0.00996931	-4.21933	1.70484e-06	0.00268797	-4.78559	NA	NA	NA	NA	NA	NA	1	1	1	0	3	-4.21498	3.23188	4.23331	-2.9625	-3.84544	2.97917	NA	NA	2.498e-05	0.0012298	2.30279e-05	0.00305152	0.000120335	0.00289033	NA	NA	0.00509053	0.740734	0.0109731	0.878576	0.0290816	0.900101	NA	NA
HCN3	5.6045e-06	0.00128149	-4.54079	9.402e-07	0.000788335	4.90376	Brain_Spinal_cord_cervical_c-1	4.22154e-06	0.00352494	4.60017	5.01523e-07	0.00122316	5.02573	Brain_Spinal_cord_cervical_c-1	1.99434e-05	0.0084399	-4.26552	8.5309e-07	0.000998176	-4.92281	NA	NA	NA	NA	NA	NA	1	1	1	0	3	-4.21498	3.23188	4.23331	-2.9625	-3.87038	3.14583	NA	NA	2.498e-05	0.0012298	2.30279e-05	0.00305152	0.000108668	0.00165614	NA	NA	0.00509053	0.740734	0.0109731	0.878576	0.0263876	0.795586	NA	NA
HCN3	5.6045e-06	0.00128149	-4.54079	9.402e-07	0.000788335	4.90376	Brain_Spinal_cord_cervical_c-1	4.22154e-06	0.00352494	4.60017	5.01523e-07	0.00122316	5.02573	Brain_Substantia_nigra	2.45032e-05	0.00909833	4.21933	1.70484e-06	0.00131945	4.78559	NA	NA	NA	NA	NA	NA	1	1	1	0	3	-4.21498	3.23188	4.23331	-2.9625	3.84544	-2.97917	NA	NA	2.498e-05	0.0012298	2.30279e-05	0.00305152	0.000120335	0.00289033	NA	NA	0.00509053	0.740734	0.0109731	0.878576	0.0304367	0.960173	NA	NA
HCN3	5.6045e-06	0.00128149	-4.54079	9.402e-07	0.000788335	4.90376	Brain_Spinal_cord_cervical_c-1	4.22154e-06	0.00352494	4.60017	5.01523e-07	0.00122316	5.02573	Breast_Mammary_Tissue	1.99434e-05	0.0069054	-4.26552	8.5309e-07	0.0012385	-4.92281	NA	NA	NA	NA	NA	NA	1	1	1	0	3	-4.21498	3.23188	4.23331	-2.9625	-3.87038	3.14583	NA	NA	2.498e-05	0.0012298	2.30279e-05	0.00305152	0.000108668	0.00165614	NA	NA	0.00509053	0.740734	0.0109731	0.878576	0.0235392	0.907964	NA	NA
HCN3	5.6045e-06	0.00128149	-4.54079	9.402e-07	0.000788335	4.90376	Brain_Spinal_cord_cervical_c-1	4.22154e-06	0.00352494	4.60017	5.01523e-07	0.00122316	5.02573	Cells_EBV-transformed_lymphocytes	2.45032e-05	0.0081473	4.21933	1.70484e-06	0.00192037	4.78559	NA	NA	NA	NA	NA	NA	1	1	1	0	3	-4.21498	3.23188	4.23331	-2.9625	3.84544	-2.97917	NA	NA	2.498e-05	0.0012298	2.30279e-05	0.00305152	0.000120335	0.00289033	NA	NA	0.00509053	0.740734	0.0109731	0.878576	0.024026	0.782755	NA	NA
HCN3	5.6045e-06	0.00128149	-4.54079	9.402e-07	0.000788335	4.90376	Brain_Spinal_cord_cervical_c-1	4.22154e-06	0.00352494	4.60017	5.01523e-07	0.00122316	5.02573	Colon_Sigmoid	1.69083e-05	0.00812835	-4.30224	7.15463e-07	0.00123545	-4.95712	NA	NA	NA	NA	NA	NA	1	1	1	0	3	-4.21498	3.23188	4.23331	-2.9625	-3.90294	3.17083	NA	NA	2.498e-05	0.0012298	2.30279e-05	0.00305152	9.503e-05	0.00152002	NA	NA	0.00509053	0.740734	0.0109731	0.878576	0.024885	0.836444	NA	NA
HCN3	5.6045e-06	0.00128149	-4.54079	9.402e-07	0.000788335	4.90376	Brain_Spinal_cord_cervical_c-1	4.22154e-06	0.00352494	4.60017	5.01523e-07	0.00122316	5.02573	Colon_Transverse	1.69083e-05	0.00818362	-4.30224	7.15463e-07	0.00132119	-4.95712	NA	NA	NA	NA	NA	NA	1	1	1	0	3	-4.21498	3.23188	4.23331	-2.9625	-3.90294	3.17083	NA	NA	2.498e-05	0.0012298	2.30279e-05	0.00305152	9.503e-05	0.00152002	NA	NA	0.00509053	0.740734	0.0109731	0.878576	0.0250933	0.878718	NA	NA
HCN3	5.6045e-06	0.00128149	-4.54079	9.402e-07	0.000788335	4.90376	Brain_Spinal_cord_cervical_c-1	4.22154e-06	0.00352494	4.60017	5.01523e-07	0.00122316	5.02573	Esophagus_Gastroesophageal_Junction	2.45032e-05	0.00985555	4.21933	1.70484e-06	0.00255077	4.78559	NA	NA	NA	NA	NA	NA	1	1	1	0	3	-4.21498	3.23188	4.23331	-2.9625	3.84544	-2.97917	NA	NA	2.498e-05	0.0012298	2.30279e-05	0.00305152	0.000120335	0.00289033	NA	NA	0.00509053	0.740734	0.0109731	0.878576	0.0266722	0.860513	NA	NA
HCN3	5.6045e-06	0.00128149	-4.54079	9.402e-07	0.000788335	4.90376	Brain_Spinal_cord_cervical_c-1	4.22154e-06	0.00352494	4.60017	5.01523e-07	0.00122316	5.02573	Esophagus_Mucosa	1.99434e-05	0.00756931	-4.26552	8.5309e-07	0.00102646	-4.92281	NA	NA	NA	NA	NA	NA	1	1	1	0	3	-4.21498	3.23188	4.23331	-2.9625	-3.87038	3.14583	NA	NA	2.498e-05	0.0012298	2.30279e-05	0.00305152	0.000108668	0.00165614	NA	NA	0.00509053	0.740734	0.0109731	0.878576	0.023928	0.870508	NA	NA
HCN3	5.6045e-06	0.00128149	-4.54079	9.402e-07	0.000788335	4.90376	Brain_Spinal_cord_cervical_c-1	4.22154e-06	0.00352494	4.60017	5.01523e-07	0.00122316	5.02573	Esophagus_Muscularis	2.45032e-05	0.0097625	4.21933	1.70484e-06	0.00269456	4.78559	NA	NA	NA	NA	NA	NA	1	1	1	0	3	-4.21498	3.23188	4.23331	-2.9625	3.84544	-2.97917	NA	NA	2.498e-05	0.0012298	2.30279e-05	0.00305152	0.000120335	0.00289033	NA	NA	0.00509053	0.740734	0.0109731	0.878576	0.0275124	0.838085	NA	NA
HCN3	5.6045e-06	0.00128149	-4.54079	9.402e-07	0.000788335	4.90376	Brain_Spinal_cord_cervical_c-1	4.22154e-06	0.00352494	4.60017	5.01523e-07	0.00122316	5.02573	Minor_Salivary_Gland	1.69083e-05	0.00658258	-4.30224	7.15463e-07	0.00109589	-4.95712	NA	NA	NA	NA	NA	NA	1	1	1	0	3	-4.21498	3.23188	4.23331	-2.9625	-3.90294	3.17083	NA	NA	2.498e-05	0.0012298	2.30279e-05	0.00305152	9.503e-05	0.00152002	NA	NA	0.00509053	0.740734	0.0109731	0.878576	0.0217685	0.883499	NA	NA
HCN3	5.6045e-06	0.00128149	-4.54079	9.402e-07	0.000788335	4.90376	Brain_Spinal_cord_cervical_c-1	4.22154e-06	0.00352494	4.60017	5.01523e-07	0.00122316	5.02573	Nerve_Tibial	2.45032e-05	0.00912768	4.21933	1.70484e-06	0.00210254	4.78559	NA	NA	NA	NA	NA	NA	1	1	1	0	3	-4.21498	3.23188	4.23331	-2.9625	3.84544	-2.97917	NA	NA	2.498e-05	0.0012298	2.30279e-05	0.00305152	0.000120335	0.00289033	NA	NA	0.00509053	0.740734	0.0109731	0.878576	0.027438	0.944048	NA	NA
HCN3	5.6045e-06	0.00128149	-4.54079	9.402e-07	0.000788335	4.90376	Brain_Spinal_cord_cervical_c-1	4.22154e-06	0.00352494	4.60017	5.01523e-07	0.00122316	5.02573	Prostate	1.99434e-05	0.00878411	-4.26552	8.5309e-07	0.00157907	-4.92281	NA	NA	NA	NA	NA	NA	1	1	1	0	3	-4.21498	3.23188	4.23331	-2.9625	-3.87038	3.14583	NA	NA	2.498e-05	0.0012298	2.30279e-05	0.00305152	0.000108668	0.00165614	NA	NA	0.00509053	0.740734	0.0109731	0.878576	0.0257988	0.870621	NA	NA
HCN3	5.6045e-06	0.00128149	-4.54079	9.402e-07	0.000788335	4.90376	Brain_Spinal_cord_cervical_c-1	4.22154e-06	0.00352494	4.60017	5.01523e-07	0.00122316	5.02573	Skin_Not_Sun_Exposed_Suprapubic	1.99434e-05	0.00714473	-4.26552	8.5309e-07	0.00124506	-4.92281	NA	NA	NA	NA	NA	NA	1	1	1	0	3	-4.21498	3.23188	4.23331	-2.9625	-3.87038	3.14583	NA	NA	2.498e-05	0.0012298	2.30279e-05	0.00305152	0.000108668	0.00165614	NA	NA	0.00509053	0.740734	0.0109731	0.878576	0.0244495	0.830745	NA	NA
HCN3	5.6045e-06	0.00128149	-4.54079	9.402e-07	0.000788335	4.90376	Brain_Spinal_cord_cervical_c-1	4.22154e-06	0.00352494	4.60017	5.01523e-07	0.00122316	5.02573	Spleen	1.99434e-05	0.00730309	-4.26552	8.5309e-07	0.00115679	-4.92281	NA	NA	NA	NA	NA	NA	1	1	1	0	3	-4.21498	3.23188	4.23331	-2.9625	-3.87038	3.14583	NA	NA	2.498e-05	0.0012298	2.30279e-05	0.00305152	0.000108668	0.00165614	NA	NA	0.00509053	0.740734	0.0109731	0.878576	0.0222416	0.818853	NA	NA
HCN3	5.6045e-06	0.00128149	-4.54079	9.402e-07	0.000788335	4.90376	Brain_Spinal_cord_cervical_c-1	4.22154e-06	0.00352494	4.60017	5.01523e-07	0.00122316	5.02573	Thyroid	1.69083e-05	0.00644279	-4.30224	7.15463e-07	0.00127906	-4.95712	NA	NA	NA	NA	NA	NA	1	1	1	0	3	-4.21498	3.23188	4.23331	-2.9625	-3.90294	3.17083	NA	NA	2.498e-05	0.0012298	2.30279e-05	0.00305152	9.503e-05	0.00152002	NA	NA	0.00509053	0.740734	0.0109731	0.878576	0.0224302	0.93475	NA	NA
HCN3	5.6045e-06	0.00128149	-4.54079	9.402e-07	0.000788335	4.90376	Brain_Spinal_cord_cervical_c-1	4.22154e-06	0.00352494	4.60017	5.01523e-07	0.00122316	5.02573	Uterus	2.45032e-05	0.00938597	4.21933	1.70484e-06	0.00221581	4.78559	NA	NA	NA	NA	NA	NA	1	1	1	0	3	-4.21498	3.23188	4.23331	-2.9625	3.84544	-2.97917	NA	NA	2.498e-05	0.0012298	2.30279e-05	0.00305152	0.000120335	0.00289033	NA	NA	0.00509053	0.740734	0.0109731	0.878576	0.0258032	0.902835	NA	NA
HCN3	5.6045e-06	0.00128149	-4.54079	9.402e-07	0.000788335	4.90376	Brain_Spinal_cord_cervical_c-1	4.22154e-06	0.00352494	4.60017	5.01523e-07	0.00122316	5.02573	Vagina	2.45032e-05	0.00981772	4.21933	1.70484e-06	0.00237405	4.78559	NA	NA	NA	NA	NA	NA	1	1	1	0	3	-4.21498	3.23188	4.23331	-2.9625	3.84544	-2.97917	NA	NA	2.498e-05	0.0012298	2.30279e-05	0.00305152	0.000120335	0.00289033	NA	NA	0.00509053	0.740734	0.0109731	0.878576	0.0278823	0.859446	NA	NA
HCN3	5.6045e-06	0.00128149	-4.54079	9.402e-07	0.000788335	4.90376	Brain_Spinal_cord_cervical_c-1	4.22154e-06	0.00352494	4.60017	5.01523e-07	0.00122316	5.02573	smultixcan	1.81327e-05	0.00644871	-4.27929	7.64355e-07	0.00139017	-4.93568	NA	NA	NA	NA	NA	NA	1	1	1	0	3	-4.21498	3.23188	4.23331	-2.9625	-3.88259	3.15521	NA	NA	2.498e-05	0.0012298	2.30279e-05	0.00305152	0.00010052	0.00157396	NA	NA	0.00509053	0.740734	0.0109731	0.878576	0.023617	0.911496	NA	NA
HCN3	5.6045e-06	0.00128149	-4.54079	9.402e-07	0.000788335	4.90376	Cells_Cultured_fibroblasts	4.22154e-06	0.00284555	-4.60017	5.01523e-07	0.000940155	-5.02573	Adipose_Subcutaneous	1.69083e-05	0.00639457	-4.30224	7.15463e-07	0.00101576	-4.95712	NA	NA	NA	NA	NA	NA	1	1	1	0	3	-4.21498	3.23188	-4.23331	2.9625	-3.90294	3.17083	NA	NA	2.498e-05	0.0012298	2.30279e-05	0.00305152	9.503e-05	0.00152002	NA	NA	0.00509053	0.740734	0.0133832	0.781036	0.0206958	0.846538	NA	NA
HCN3	5.6045e-06	0.00128149	-4.54079	9.402e-07	0.000788335	4.90376	Cells_Cultured_fibroblasts	4.22154e-06	0.00284555	-4.60017	5.01523e-07	0.000940155	-5.02573	Adrenal_Gland	1.99434e-05	0.00989963	-4.26552	8.5309e-07	0.00139178	-4.92281	NA	NA	NA	NA	NA	NA	1	1	1	0	3	-4.21498	3.23188	-4.23331	2.9625	-3.87038	3.14583	NA	NA	2.498e-05	0.0012298	2.30279e-05	0.00305152	0.000108668	0.00165614	NA	NA	0.00509053	0.740734	0.0133832	0.781036	0.0291672	0.859441	NA	NA
HCN3	5.6045e-06	0.00128149	-4.54079	9.402e-07	0.000788335	4.90376	Cells_Cultured_fibroblasts	4.22154e-06	0.00284555	-4.60017	5.01523e-07	0.000940155	-5.02573	Artery_Tibial	1.99434e-05	0.00827496	-4.26552	8.5309e-07	0.00147298	-4.92281	NA	NA	NA	NA	NA	NA	1	1	1	0	3	-4.21498	3.23188	-4.23331	2.9625	-3.87038	3.14583	NA	NA	2.498e-05	0.0012298	2.30279e-05	0.00305152	0.000108668	0.00165614	NA	NA	0.00509053	0.740734	0.0133832	0.781036	0.0265133	0.935607	NA	NA
HCN3	5.6045e-06	0.00128149	-4.54079	9.402e-07	0.000788335	4.90376	Cells_Cultured_fibroblasts	4.22154e-06	0.00284555	-4.60017	5.01523e-07	0.000940155	-5.02573	Brain_Cerebellar_Hemisphere	1.69083e-05	0.00711029	-4.30224	7.15463e-07	0.0012629	-4.95712	NA	NA	NA	NA	NA	NA	1	1	1	0	3	-4.21498	3.23188	-4.23331	2.9625	-3.90294	3.17083	NA	NA	2.498e-05	0.0012298	2.30279e-05	0.00305152	9.503e-05	0.00152002	NA	NA	0.00509053	0.740734	0.0133832	0.781036	0.0233759	0.900546	NA	NA
HCN3	5.6045e-06	0.00128149	-4.54079	9.402e-07	0.000788335	4.90376	Cells_Cultured_fibroblasts	4.22154e-06	0.00284555	-4.60017	5.01523e-07	0.000940155	-5.02573	Brain_Cerebellum	2.45032e-05	0.00996931	-4.21933	1.70484e-06	0.00268797	-4.78559	NA	NA	NA	NA	NA	NA	1	1	1	0	3	-4.21498	3.23188	-4.23331	2.9625	-3.84544	2.97917	NA	NA	2.498e-05	0.0012298	2.30279e-05	0.00305152	0.000120335	0.00289033	NA	NA	0.00509053	0.740734	0.0133832	0.781036	0.0290816	0.900101	NA	NA
HCN3	5.6045e-06	0.00128149	-4.54079	9.402e-07	0.000788335	4.90376	Cells_Cultured_fibroblasts	4.22154e-06	0.00284555	-4.60017	5.01523e-07	0.000940155	-5.02573	Brain_Spinal_cord_cervical_c-1	1.99434e-05	0.0084399	-4.26552	8.5309e-07	0.000998176	-4.92281	NA	NA	NA	NA	NA	NA	1	1	1	0	3	-4.21498	3.23188	-4.23331	2.9625	-3.87038	3.14583	NA	NA	2.498e-05	0.0012298	2.30279e-05	0.00305152	0.000108668	0.00165614	NA	NA	0.00509053	0.740734	0.0133832	0.781036	0.0263876	0.795586	NA	NA
HCN3	5.6045e-06	0.00128149	-4.54079	9.402e-07	0.000788335	4.90376	Cells_Cultured_fibroblasts	4.22154e-06	0.00284555	-4.60017	5.01523e-07	0.000940155	-5.02573	Brain_Substantia_nigra	2.45032e-05	0.00909833	4.21933	1.70484e-06	0.00131945	4.78559	NA	NA	NA	NA	NA	NA	1	1	1	0	3	-4.21498	3.23188	-4.23331	2.9625	3.84544	-2.97917	NA	NA	2.498e-05	0.0012298	2.30279e-05	0.00305152	0.000120335	0.00289033	NA	NA	0.00509053	0.740734	0.0133832	0.781036	0.0304367	0.960173	NA	NA
HCN3	5.6045e-06	0.00128149	-4.54079	9.402e-07	0.000788335	4.90376	Cells_Cultured_fibroblasts	4.22154e-06	0.00284555	-4.60017	5.01523e-07	0.000940155	-5.02573	Breast_Mammary_Tissue	1.99434e-05	0.0069054	-4.26552	8.5309e-07	0.0012385	-4.92281	NA	NA	NA	NA	NA	NA	1	1	1	0	3	-4.21498	3.23188	-4.23331	2.9625	-3.87038	3.14583	NA	NA	2.498e-05	0.0012298	2.30279e-05	0.00305152	0.000108668	0.00165614	NA	NA	0.00509053	0.740734	0.0133832	0.781036	0.0235392	0.907964	NA	NA
HCN3	5.6045e-06	0.00128149	-4.54079	9.402e-07	0.000788335	4.90376	Cells_Cultured_fibroblasts	4.22154e-06	0.00284555	-4.60017	5.01523e-07	0.000940155	-5.02573	Cells_EBV-transformed_lymphocytes	2.45032e-05	0.0081473	4.21933	1.70484e-06	0.00192037	4.78559	NA	NA	NA	NA	NA	NA	1	1	1	0	3	-4.21498	3.23188	-4.23331	2.9625	3.84544	-2.97917	NA	NA	2.498e-05	0.0012298	2.30279e-05	0.00305152	0.000120335	0.00289033	NA	NA	0.00509053	0.740734	0.0133832	0.781036	0.024026	0.782755	NA	NA
HCN3	5.6045e-06	0.00128149	-4.54079	9.402e-07	0.000788335	4.90376	Cells_Cultured_fibroblasts	4.22154e-06	0.00284555	-4.60017	5.01523e-07	0.000940155	-5.02573	Colon_Sigmoid	1.69083e-05	0.00812835	-4.30224	7.15463e-07	0.00123545	-4.95712	NA	NA	NA	NA	NA	NA	1	1	1	0	3	-4.21498	3.23188	-4.23331	2.9625	-3.90294	3.17083	NA	NA	2.498e-05	0.0012298	2.30279e-05	0.00305152	9.503e-05	0.00152002	NA	NA	0.00509053	0.740734	0.0133832	0.781036	0.024885	0.836444	NA	NA
HCN3	5.6045e-06	0.00128149	-4.54079	9.402e-07	0.000788335	4.90376	Cells_Cultured_fibroblasts	4.22154e-06	0.00284555	-4.60017	5.01523e-07	0.000940155	-5.02573	Colon_Transverse	1.69083e-05	0.00818362	-4.30224	7.15463e-07	0.00132119	-4.95712	NA	NA	NA	NA	NA	NA	1	1	1	0	3	-4.21498	3.23188	-4.23331	2.9625	-3.90294	3.17083	NA	NA	2.498e-05	0.0012298	2.30279e-05	0.00305152	9.503e-05	0.00152002	NA	NA	0.00509053	0.740734	0.0133832	0.781036	0.0250933	0.878718	NA	NA
HCN3	5.6045e-06	0.00128149	-4.54079	9.402e-07	0.000788335	4.90376	Cells_Cultured_fibroblasts	4.22154e-06	0.00284555	-4.60017	5.01523e-07	0.000940155	-5.02573	Esophagus_Gastroesophageal_Junction	2.45032e-05	0.00985555	4.21933	1.70484e-06	0.00255077	4.78559	NA	NA	NA	NA	NA	NA	1	1	1	0	3	-4.21498	3.23188	-4.23331	2.9625	3.84544	-2.97917	NA	NA	2.498e-05	0.0012298	2.30279e-05	0.00305152	0.000120335	0.00289033	NA	NA	0.00509053	0.740734	0.0133832	0.781036	0.0266722	0.860513	NA	NA
HCN3	5.6045e-06	0.00128149	-4.54079	9.402e-07	0.000788335	4.90376	Cells_Cultured_fibroblasts	4.22154e-06	0.00284555	-4.60017	5.01523e-07	0.000940155	-5.02573	Esophagus_Mucosa	1.99434e-05	0.00756931	-4.26552	8.5309e-07	0.00102646	-4.92281	NA	NA	NA	NA	NA	NA	1	1	1	0	3	-4.21498	3.23188	-4.23331	2.9625	-3.87038	3.14583	NA	NA	2.498e-05	0.0012298	2.30279e-05	0.00305152	0.000108668	0.00165614	NA	NA	0.00509053	0.740734	0.0133832	0.781036	0.023928	0.870508	NA	NA
HCN3	5.6045e-06	0.00128149	-4.54079	9.402e-07	0.000788335	4.90376	Cells_Cultured_fibroblasts	4.22154e-06	0.00284555	-4.60017	5.01523e-07	0.000940155	-5.02573	Esophagus_Muscularis	2.45032e-05	0.0097625	4.21933	1.70484e-06	0.00269456	4.78559	NA	NA	NA	NA	NA	NA	1	1	1	0	3	-4.21498	3.23188	-4.23331	2.9625	3.84544	-2.97917	NA	NA	2.498e-05	0.0012298	2.30279e-05	0.00305152	0.000120335	0.00289033	NA	NA	0.00509053	0.740734	0.0133832	0.781036	0.0275124	0.838085	NA	NA
HCN3	5.6045e-06	0.00128149	-4.54079	9.402e-07	0.000788335	4.90376	Cells_Cultured_fibroblasts	4.22154e-06	0.00284555	-4.60017	5.01523e-07	0.000940155	-5.02573	Minor_Salivary_Gland	1.69083e-05	0.00658258	-4.30224	7.15463e-07	0.00109589	-4.95712	NA	NA	NA	NA	NA	NA	1	1	1	0	3	-4.21498	3.23188	-4.23331	2.9625	-3.90294	3.17083	NA	NA	2.498e-05	0.0012298	2.30279e-05	0.00305152	9.503e-05	0.00152002	NA	NA	0.00509053	0.740734	0.0133832	0.781036	0.0217685	0.883499	NA	NA
HCN3	5.6045e-06	0.00128149	-4.54079	9.402e-07	0.000788335	4.90376	Cells_Cultured_fibroblasts	4.22154e-06	0.00284555	-4.60017	5.01523e-07	0.000940155	-5.02573	Nerve_Tibial	2.45032e-05	0.00912768	4.21933	1.70484e-06	0.00210254	4.78559	NA	NA	NA	NA	NA	NA	1	1	1	0	3	-4.21498	3.23188	-4.23331	2.9625	3.84544	-2.97917	NA	NA	2.498e-05	0.0012298	2.30279e-05	0.00305152	0.000120335	0.00289033	NA	NA	0.00509053	0.740734	0.0133832	0.781036	0.027438	0.944048	NA	NA
HCN3	5.6045e-06	0.00128149	-4.54079	9.402e-07	0.000788335	4.90376	Cells_Cultured_fibroblasts	4.22154e-06	0.00284555	-4.60017	5.01523e-07	0.000940155	-5.02573	Prostate	1.99434e-05	0.00878411	-4.26552	8.5309e-07	0.00157907	-4.92281	NA	NA	NA	NA	NA	NA	1	1	1	0	3	-4.21498	3.23188	-4.23331	2.9625	-3.87038	3.14583	NA	NA	2.498e-05	0.0012298	2.30279e-05	0.00305152	0.000108668	0.00165614	NA	NA	0.00509053	0.740734	0.0133832	0.781036	0.0257988	0.870621	NA	NA
HCN3	5.6045e-06	0.00128149	-4.54079	9.402e-07	0.000788335	4.90376	Cells_Cultured_fibroblasts	4.22154e-06	0.00284555	-4.60017	5.01523e-07	0.000940155	-5.02573	Skin_Not_Sun_Exposed_Suprapubic	1.99434e-05	0.00714473	-4.26552	8.5309e-07	0.00124506	-4.92281	NA	NA	NA	NA	NA	NA	1	1	1	0	3	-4.21498	3.23188	-4.23331	2.9625	-3.87038	3.14583	NA	NA	2.498e-05	0.0012298	2.30279e-05	0.00305152	0.000108668	0.00165614	NA	NA	0.00509053	0.740734	0.0133832	0.781036	0.0244495	0.830745	NA	NA
HCN3	5.6045e-06	0.00128149	-4.54079	9.402e-07	0.000788335	4.90376	Cells_Cultured_fibroblasts	4.22154e-06	0.00284555	-4.60017	5.01523e-07	0.000940155	-5.02573	Spleen	1.99434e-05	0.00730309	-4.26552	8.5309e-07	0.00115679	-4.92281	NA	NA	NA	NA	NA	NA	1	1	1	0	3	-4.21498	3.23188	-4.23331	2.9625	-3.87038	3.14583	NA	NA	2.498e-05	0.0012298	2.30279e-05	0.00305152	0.000108668	0.00165614	NA	NA	0.00509053	0.740734	0.0133832	0.781036	0.0222416	0.818853	NA	NA
HCN3	5.6045e-06	0.00128149	-4.54079	9.402e-07	0.000788335	4.90376	Cells_Cultured_fibroblasts	4.22154e-06	0.00284555	-4.60017	5.01523e-07	0.000940155	-5.02573	Thyroid	1.69083e-05	0.00644279	-4.30224	7.15463e-07	0.00127906	-4.95712	NA	NA	NA	NA	NA	NA	1	1	1	0	3	-4.21498	3.23188	-4.23331	2.9625	-3.90294	3.17083	NA	NA	2.498e-05	0.0012298	2.30279e-05	0.00305152	9.503e-05	0.00152002	NA	NA	0.00509053	0.740734	0.0133832	0.781036	0.0224302	0.93475	NA	NA
HCN3	5.6045e-06	0.00128149	-4.54079	9.402e-07	0.000788335	4.90376	Cells_Cultured_fibroblasts	4.22154e-06	0.00284555	-4.60017	5.01523e-07	0.000940155	-5.02573	Uterus	2.45032e-05	0.00938597	4.21933	1.70484e-06	0.00221581	4.78559	NA	NA	NA	NA	NA	NA	1	1	1	0	3	-4.21498	3.23188	-4.23331	2.9625	3.84544	-2.97917	NA	NA	2.498e-05	0.0012298	2.30279e-05	0.00305152	0.000120335	0.00289033	NA	NA	0.00509053	0.740734	0.0133832	0.781036	0.0258032	0.902835	NA	NA
HCN3	5.6045e-06	0.00128149	-4.54079	9.402e-07	0.000788335	4.90376	Cells_Cultured_fibroblasts	4.22154e-06	0.00284555	-4.60017	5.01523e-07	0.000940155	-5.02573	Vagina	2.45032e-05	0.00981772	4.21933	1.70484e-06	0.00237405	4.78559	NA	NA	NA	NA	NA	NA	1	1	1	0	3	-4.21498	3.23188	-4.23331	2.9625	3.84544	-2.97917	NA	NA	2.498e-05	0.0012298	2.30279e-05	0.00305152	0.000120335	0.00289033	NA	NA	0.00509053	0.740734	0.0133832	0.781036	0.0278823	0.859446	NA	NA
HCN3	5.6045e-06	0.00128149	-4.54079	9.402e-07	0.000788335	4.90376	Cells_Cultured_fibroblasts	4.22154e-06	0.00284555	-4.60017	5.01523e-07	0.000940155	-5.02573	smultixcan	1.81327e-05	0.00644871	-4.27929	7.64355e-07	0.00139017	-4.93568	NA	NA	NA	NA	NA	NA	1	1	1	0	3	-4.21498	3.23188	-4.23331	2.9625	-3.88259	3.15521	NA	NA	2.498e-05	0.0012298	2.30279e-05	0.00305152	0.00010052	0.00157396	NA	NA	0.00509053	0.740734	0.0133832	0.781036	0.023617	0.911496	NA	NA
HCN3	5.6045e-06	0.00128149	-4.54079	9.402e-07	0.000788335	4.90376	Cells_EBV-transformed_lymphocytes	4.22154e-06	0.0022966	4.60017	5.01523e-07	0.00123805	5.02573	Adipose_Subcutaneous	1.69083e-05	0.00639457	-4.30224	7.15463e-07	0.00101576	-4.95712	NA	NA	NA	NA	NA	NA	1	1	1	0	3	-4.21498	3.23188	4.23331	-2.9625	-3.90294	3.17083	NA	NA	2.498e-05	0.0012298	2.30279e-05	0.00305152	9.503e-05	0.00152002	NA	NA	0.00509053	0.740734	0.0100142	0.82539	0.0206958	0.846538	NA	NA
HCN3	5.6045e-06	0.00128149	-4.54079	9.402e-07	0.000788335	4.90376	Cells_EBV-transformed_lymphocytes	4.22154e-06	0.0022966	4.60017	5.01523e-07	0.00123805	5.02573	Adrenal_Gland	1.99434e-05	0.00989963	-4.26552	8.5309e-07	0.00139178	-4.92281	NA	NA	NA	NA	NA	NA	1	1	1	0	3	-4.21498	3.23188	4.23331	-2.9625	-3.87038	3.14583	NA	NA	2.498e-05	0.0012298	2.30279e-05	0.00305152	0.000108668	0.00165614	NA	NA	0.00509053	0.740734	0.0100142	0.82539	0.0291672	0.859441	NA	NA
HCN3	5.6045e-06	0.00128149	-4.54079	9.402e-07	0.000788335	4.90376	Cells_EBV-transformed_lymphocytes	4.22154e-06	0.0022966	4.60017	5.01523e-07	0.00123805	5.02573	Artery_Tibial	1.99434e-05	0.00827496	-4.26552	8.5309e-07	0.00147298	-4.92281	NA	NA	NA	NA	NA	NA	1	1	1	0	3	-4.21498	3.23188	4.23331	-2.9625	-3.87038	3.14583	NA	NA	2.498e-05	0.0012298	2.30279e-05	0.00305152	0.000108668	0.00165614	NA	NA	0.00509053	0.740734	0.0100142	0.82539	0.0265133	0.935607	NA	NA
HCN3	5.6045e-06	0.00128149	-4.54079	9.402e-07	0.000788335	4.90376	Cells_EBV-transformed_lymphocytes	4.22154e-06	0.0022966	4.60017	5.01523e-07	0.00123805	5.02573	Brain_Cerebellar_Hemisphere	1.69083e-05	0.00711029	-4.30224	7.15463e-07	0.0012629	-4.95712	NA	NA	NA	NA	NA	NA	1	1	1	0	3	-4.21498	3.23188	4.23331	-2.9625	-3.90294	3.17083	NA	NA	2.498e-05	0.0012298	2.30279e-05	0.00305152	9.503e-05	0.00152002	NA	NA	0.00509053	0.740734	0.0100142	0.82539	0.0233759	0.900546	NA	NA
HCN3	5.6045e-06	0.00128149	-4.54079	9.402e-07	0.000788335	4.90376	Cells_EBV-transformed_lymphocytes	4.22154e-06	0.0022966	4.60017	5.01523e-07	0.00123805	5.02573	Brain_Cerebellum	2.45032e-05	0.00996931	-4.21933	1.70484e-06	0.00268797	-4.78559	NA	NA	NA	NA	NA	NA	1	1	1	0	3	-4.21498	3.23188	4.23331	-2.9625	-3.84544	2.97917	NA	NA	2.498e-05	0.0012298	2.30279e-05	0.00305152	0.000120335	0.00289033	NA	NA	0.00509053	0.740734	0.0100142	0.82539	0.0290816	0.900101	NA	NA
HCN3	5.6045e-06	0.00128149	-4.54079	9.402e-07	0.000788335	4.90376	Cells_EBV-transformed_lymphocytes	4.22154e-06	0.0022966	4.60017	5.01523e-07	0.00123805	5.02573	Brain_Spinal_cord_cervical_c-1	1.99434e-05	0.0084399	-4.26552	8.5309e-07	0.000998176	-4.92281	NA	NA	NA	NA	NA	NA	1	1	1	0	3	-4.21498	3.23188	4.23331	-2.9625	-3.87038	3.14583	NA	NA	2.498e-05	0.0012298	2.30279e-05	0.00305152	0.000108668	0.00165614	NA	NA	0.00509053	0.740734	0.0100142	0.82539	0.0263876	0.795586	NA	NA
HCN3	5.6045e-06	0.00128149	-4.54079	9.402e-07	0.000788335	4.90376	Cells_EBV-transformed_lymphocytes	4.22154e-06	0.0022966	4.60017	5.01523e-07	0.00123805	5.02573	Brain_Substantia_nigra	2.45032e-05	0.00909833	4.21933	1.70484e-06	0.00131945	4.78559	NA	NA	NA	NA	NA	NA	1	1	1	0	3	-4.21498	3.23188	4.23331	-2.9625	3.84544	-2.97917	NA	NA	2.498e-05	0.0012298	2.30279e-05	0.00305152	0.000120335	0.00289033	NA	NA	0.00509053	0.740734	0.0100142	0.82539	0.0304367	0.960173	NA	NA
HCN3	5.6045e-06	0.00128149	-4.54079	9.402e-07	0.000788335	4.90376	Cells_EBV-transformed_lymphocytes	4.22154e-06	0.0022966	4.60017	5.01523e-07	0.00123805	5.02573	Breast_Mammary_Tissue	1.99434e-05	0.0069054	-4.26552	8.5309e-07	0.0012385	-4.92281	NA	NA	NA	NA	NA	NA	1	1	1	0	3	-4.21498	3.23188	4.23331	-2.9625	-3.87038	3.14583	NA	NA	2.498e-05	0.0012298	2.30279e-05	0.00305152	0.000108668	0.00165614	NA	NA	0.00509053	0.740734	0.0100142	0.82539	0.0235392	0.907964	NA	NA
HCN3	5.6045e-06	0.00128149	-4.54079	9.402e-07	0.000788335	4.90376	Cells_EBV-transformed_lymphocytes	4.22154e-06	0.0022966	4.60017	5.01523e-07	0.00123805	5.02573	Cells_EBV-transformed_lymphocytes	2.45032e-05	0.0081473	4.21933	1.70484e-06	0.00192037	4.78559	NA	NA	NA	NA	NA	NA	1	1	1	0	3	-4.21498	3.23188	4.23331	-2.9625	3.84544	-2.97917	NA	NA	2.498e-05	0.0012298	2.30279e-05	0.00305152	0.000120335	0.00289033	NA	NA	0.00509053	0.740734	0.0100142	0.82539	0.024026	0.782755	NA	NA
HCN3	5.6045e-06	0.00128149	-4.54079	9.402e-07	0.000788335	4.90376	Cells_EBV-transformed_lymphocytes	4.22154e-06	0.0022966	4.60017	5.01523e-07	0.00123805	5.02573	Colon_Sigmoid	1.69083e-05	0.00812835	-4.30224	7.15463e-07	0.00123545	-4.95712	NA	NA	NA	NA	NA	NA	1	1	1	0	3	-4.21498	3.23188	4.23331	-2.9625	-3.90294	3.17083	NA	NA	2.498e-05	0.0012298	2.30279e-05	0.00305152	9.503e-05	0.00152002	NA	NA	0.00509053	0.740734	0.0100142	0.82539	0.024885	0.836444	NA	NA
HCN3	5.6045e-06	0.00128149	-4.54079	9.402e-07	0.000788335	4.90376	Cells_EBV-transformed_lymphocytes	4.22154e-06	0.0022966	4.60017	5.01523e-07	0.00123805	5.02573	Colon_Transverse	1.69083e-05	0.00818362	-4.30224	7.15463e-07	0.00132119	-4.95712	NA	NA	NA	NA	NA	NA	1	1	1	0	3	-4.21498	3.23188	4.23331	-2.9625	-3.90294	3.17083	NA	NA	2.498e-05	0.0012298	2.30279e-05	0.00305152	9.503e-05	0.00152002	NA	NA	0.00509053	0.740734	0.0100142	0.82539	0.0250933	0.878718	NA	NA
HCN3	5.6045e-06	0.00128149	-4.54079	9.402e-07	0.000788335	4.90376	Cells_EBV-transformed_lymphocytes	4.22154e-06	0.0022966	4.60017	5.01523e-07	0.00123805	5.02573	Esophagus_Gastroesophageal_Junction	2.45032e-05	0.00985555	4.21933	1.70484e-06	0.00255077	4.78559	NA	NA	NA	NA	NA	NA	1	1	1	0	3	-4.21498	3.23188	4.23331	-2.9625	3.84544	-2.97917	NA	NA	2.498e-05	0.0012298	2.30279e-05	0.00305152	0.000120335	0.00289033	NA	NA	0.00509053	0.740734	0.0100142	0.82539	0.0266722	0.860513	NA	NA
HCN3	5.6045e-06	0.00128149	-4.54079	9.402e-07	0.000788335	4.90376	Cells_EBV-transformed_lymphocytes	4.22154e-06	0.0022966	4.60017	5.01523e-07	0.00123805	5.02573	Esophagus_Mucosa	1.99434e-05	0.00756931	-4.26552	8.5309e-07	0.00102646	-4.92281	NA	NA	NA	NA	NA	NA	1	1	1	0	3	-4.21498	3.23188	4.23331	-2.9625	-3.87038	3.14583	NA	NA	2.498e-05	0.0012298	2.30279e-05	0.00305152	0.000108668	0.00165614	NA	NA	0.00509053	0.740734	0.0100142	0.82539	0.023928	0.870508	NA	NA
HCN3	5.6045e-06	0.00128149	-4.54079	9.402e-07	0.000788335	4.90376	Cells_EBV-transformed_lymphocytes	4.22154e-06	0.0022966	4.60017	5.01523e-07	0.00123805	5.02573	Esophagus_Muscularis	2.45032e-05	0.0097625	4.21933	1.70484e-06	0.00269456	4.78559	NA	NA	NA	NA	NA	NA	1	1	1	0	3	-4.21498	3.23188	4.23331	-2.9625	3.84544	-2.97917	NA	NA	2.498e-05	0.0012298	2.30279e-05	0.00305152	0.000120335	0.00289033	NA	NA	0.00509053	0.740734	0.0100142	0.82539	0.0275124	0.838085	NA	NA
HCN3	5.6045e-06	0.00128149	-4.54079	9.402e-07	0.000788335	4.90376	Cells_EBV-transformed_lymphocytes	4.22154e-06	0.0022966	4.60017	5.01523e-07	0.00123805	5.02573	Minor_Salivary_Gland	1.69083e-05	0.00658258	-4.30224	7.15463e-07	0.00109589	-4.95712	NA	NA	NA	NA	NA	NA	1	1	1	0	3	-4.21498	3.23188	4.23331	-2.9625	-3.90294	3.17083	NA	NA	2.498e-05	0.0012298	2.30279e-05	0.00305152	9.503e-05	0.00152002	NA	NA	0.00509053	0.740734	0.0100142	0.82539	0.0217685	0.883499	NA	NA
HCN3	5.6045e-06	0.00128149	-4.54079	9.402e-07	0.000788335	4.90376	Cells_EBV-transformed_lymphocytes	4.22154e-06	0.0022966	4.60017	5.01523e-07	0.00123805	5.02573	Nerve_Tibial	2.45032e-05	0.00912768	4.21933	1.70484e-06	0.00210254	4.78559	NA	NA	NA	NA	NA	NA	1	1	1	0	3	-4.21498	3.23188	4.23331	-2.9625	3.84544	-2.97917	NA	NA	2.498e-05	0.0012298	2.30279e-05	0.00305152	0.000120335	0.00289033	NA	NA	0.00509053	0.740734	0.0100142	0.82539	0.027438	0.944048	NA	NA
HCN3	5.6045e-06	0.00128149	-4.54079	9.402e-07	0.000788335	4.90376	Cells_EBV-transformed_lymphocytes	4.22154e-06	0.0022966	4.60017	5.01523e-07	0.00123805	5.02573	Prostate	1.99434e-05	0.00878411	-4.26552	8.5309e-07	0.00157907	-4.92281	NA	NA	NA	NA	NA	NA	1	1	1	0	3	-4.21498	3.23188	4.23331	-2.9625	-3.87038	3.14583	NA	NA	2.498e-05	0.0012298	2.30279e-05	0.00305152	0.000108668	0.00165614	NA	NA	0.00509053	0.740734	0.0100142	0.82539	0.0257988	0.870621	NA	NA
HCN3	5.6045e-06	0.00128149	-4.54079	9.402e-07	0.000788335	4.90376	Cells_EBV-transformed_lymphocytes	4.22154e-06	0.0022966	4.60017	5.01523e-07	0.00123805	5.02573	Skin_Not_Sun_Exposed_Suprapubic	1.99434e-05	0.00714473	-4.26552	8.5309e-07	0.00124506	-4.92281	NA	NA	NA	NA	NA	NA	1	1	1	0	3	-4.21498	3.23188	4.23331	-2.9625	-3.87038	3.14583	NA	NA	2.498e-05	0.0012298	2.30279e-05	0.00305152	0.000108668	0.00165614	NA	NA	0.00509053	0.740734	0.0100142	0.82539	0.0244495	0.830745	NA	NA
HCN3	5.6045e-06	0.00128149	-4.54079	9.402e-07	0.000788335	4.90376	Cells_EBV-transformed_lymphocytes	4.22154e-06	0.0022966	4.60017	5.01523e-07	0.00123805	5.02573	Spleen	1.99434e-05	0.00730309	-4.26552	8.5309e-07	0.00115679	-4.92281	NA	NA	NA	NA	NA	NA	1	1	1	0	3	-4.21498	3.23188	4.23331	-2.9625	-3.87038	3.14583	NA	NA	2.498e-05	0.0012298	2.30279e-05	0.00305152	0.000108668	0.00165614	NA	NA	0.00509053	0.740734	0.0100142	0.82539	0.0222416	0.818853	NA	NA
HCN3	5.6045e-06	0.00128149	-4.54079	9.402e-07	0.000788335	4.90376	Cells_EBV-transformed_lymphocytes	4.22154e-06	0.0022966	4.60017	5.01523e-07	0.00123805	5.02573	Thyroid	1.69083e-05	0.00644279	-4.30224	7.15463e-07	0.00127906	-4.95712	NA	NA	NA	NA	NA	NA	1	1	1	0	3	-4.21498	3.23188	4.23331	-2.9625	-3.90294	3.17083	NA	NA	2.498e-05	0.0012298	2.30279e-05	0.00305152	9.503e-05	0.00152002	NA	NA	0.00509053	0.740734	0.0100142	0.82539	0.0224302	0.93475	NA	NA
HCN3	5.6045e-06	0.00128149	-4.54079	9.402e-07	0.000788335	4.90376	Cells_EBV-transformed_lymphocytes	4.22154e-06	0.0022966	4.60017	5.01523e-07	0.00123805	5.02573	Uterus	2.45032e-05	0.00938597	4.21933	1.70484e-06	0.00221581	4.78559	NA	NA	NA	NA	NA	NA	1	1	1	0	3	-4.21498	3.23188	4.23331	-2.9625	3.84544	-2.97917	NA	NA	2.498e-05	0.0012298	2.30279e-05	0.00305152	0.000120335	0.00289033	NA	NA	0.00509053	0.740734	0.0100142	0.82539	0.0258032	0.902835	NA	NA
HCN3	5.6045e-06	0.00128149	-4.54079	9.402e-07	0.000788335	4.90376	Cells_EBV-transformed_lymphocytes	4.22154e-06	0.0022966	4.60017	5.01523e-07	0.00123805	5.02573	Vagina	2.45032e-05	0.00981772	4.21933	1.70484e-06	0.00237405	4.78559	NA	NA	NA	NA	NA	NA	1	1	1	0	3	-4.21498	3.23188	4.23331	-2.9625	3.84544	-2.97917	NA	NA	2.498e-05	0.0012298	2.30279e-05	0.00305152	0.000120335	0.00289033	NA	NA	0.00509053	0.740734	0.0100142	0.82539	0.0278823	0.859446	NA	NA
HCN3	5.6045e-06	0.00128149	-4.54079	9.402e-07	0.000788335	4.90376	Cells_EBV-transformed_lymphocytes	4.22154e-06	0.0022966	4.60017	5.01523e-07	0.00123805	5.02573	smultixcan	1.81327e-05	0.00644871	-4.27929	7.64355e-07	0.00139017	-4.93568	NA	NA	NA	NA	NA	NA	1	1	1	0	3	-4.21498	3.23188	4.23331	-2.9625	-3.88259	3.15521	NA	NA	2.498e-05	0.0012298	2.30279e-05	0.00305152	0.00010052	0.00157396	NA	NA	0.00509053	0.740734	0.0100142	0.82539	0.023617	0.911496	NA	NA
HCN3	5.6045e-06	0.00128149	-4.54079	9.402e-07	0.000788335	4.90376	Colon_Sigmoid	4.22154e-06	0.00255741	-4.60017	5.01523e-07	0.000955246	-5.02573	Adipose_Subcutaneous	1.69083e-05	0.00639457	-4.30224	7.15463e-07	0.00101576	-4.95712	NA	NA	NA	NA	NA	NA	1	1	1	0	3	-4.21498	3.23188	-4.23331	2.9625	-3.90294	3.17083	NA	NA	2.498e-05	0.0012298	2.30279e-05	0.00305152	9.503e-05	0.00152002	NA	NA	0.00509053	0.740734	0.0110755	0.756059	0.0206958	0.846538	NA	NA
HCN3	5.6045e-06	0.00128149	-4.54079	9.402e-07	0.000788335	4.90376	Colon_Sigmoid	4.22154e-06	0.00255741	-4.60017	5.01523e-07	0.000955246	-5.02573	Adrenal_Gland	1.99434e-05	0.00989963	-4.26552	8.5309e-07	0.00139178	-4.92281	NA	NA	NA	NA	NA	NA	1	1	1	0	3	-4.21498	3.23188	-4.23331	2.9625	-3.87038	3.14583	NA	NA	2.498e-05	0.0012298	2.30279e-05	0.00305152	0.000108668	0.00165614	NA	NA	0.00509053	0.740734	0.0110755	0.756059	0.0291672	0.859441	NA	NA
HCN3	5.6045e-06	0.00128149	-4.54079	9.402e-07	0.000788335	4.90376	Colon_Sigmoid	4.22154e-06	0.00255741	-4.60017	5.01523e-07	0.000955246	-5.02573	Artery_Tibial	1.99434e-05	0.00827496	-4.26552	8.5309e-07	0.00147298	-4.92281	NA	NA	NA	NA	NA	NA	1	1	1	0	3	-4.21498	3.23188	-4.23331	2.9625	-3.87038	3.14583	NA	NA	2.498e-05	0.0012298	2.30279e-05	0.00305152	0.000108668	0.00165614	NA	NA	0.00509053	0.740734	0.0110755	0.756059	0.0265133	0.935607	NA	NA
HCN3	5.6045e-06	0.00128149	-4.54079	9.402e-07	0.000788335	4.90376	Colon_Sigmoid	4.22154e-06	0.00255741	-4.60017	5.01523e-07	0.000955246	-5.02573	Brain_Cerebellar_Hemisphere	1.69083e-05	0.00711029	-4.30224	7.15463e-07	0.0012629	-4.95712	NA	NA	NA	NA	NA	NA	1	1	1	0	3	-4.21498	3.23188	-4.23331	2.9625	-3.90294	3.17083	NA	NA	2.498e-05	0.0012298	2.30279e-05	0.00305152	9.503e-05	0.00152002	NA	NA	0.00509053	0.740734	0.0110755	0.756059	0.0233759	0.900546	NA	NA
HCN3	5.6045e-06	0.00128149	-4.54079	9.402e-07	0.000788335	4.90376	Colon_Sigmoid	4.22154e-06	0.00255741	-4.60017	5.01523e-07	0.000955246	-5.02573	Brain_Cerebellum	2.45032e-05	0.00996931	-4.21933	1.70484e-06	0.00268797	-4.78559	NA	NA	NA	NA	NA	NA	1	1	1	0	3	-4.21498	3.23188	-4.23331	2.9625	-3.84544	2.97917	NA	NA	2.498e-05	0.0012298	2.30279e-05	0.00305152	0.000120335	0.00289033	NA	NA	0.00509053	0.740734	0.0110755	0.756059	0.0290816	0.900101	NA	NA
HCN3	5.6045e-06	0.00128149	-4.54079	9.402e-07	0.000788335	4.90376	Colon_Sigmoid	4.22154e-06	0.00255741	-4.60017	5.01523e-07	0.000955246	-5.02573	Brain_Spinal_cord_cervical_c-1	1.99434e-05	0.0084399	-4.26552	8.5309e-07	0.000998176	-4.92281	NA	NA	NA	NA	NA	NA	1	1	1	0	3	-4.21498	3.23188	-4.23331	2.9625	-3.87038	3.14583	NA	NA	2.498e-05	0.0012298	2.30279e-05	0.00305152	0.000108668	0.00165614	NA	NA	0.00509053	0.740734	0.0110755	0.756059	0.0263876	0.795586	NA	NA
HCN3	5.6045e-06	0.00128149	-4.54079	9.402e-07	0.000788335	4.90376	Colon_Sigmoid	4.22154e-06	0.00255741	-4.60017	5.01523e-07	0.000955246	-5.02573	Brain_Substantia_nigra	2.45032e-05	0.00909833	4.21933	1.70484e-06	0.00131945	4.78559	NA	NA	NA	NA	NA	NA	1	1	1	0	3	-4.21498	3.23188	-4.23331	2.9625	3.84544	-2.97917	NA	NA	2.498e-05	0.0012298	2.30279e-05	0.00305152	0.000120335	0.00289033	NA	NA	0.00509053	0.740734	0.0110755	0.756059	0.0304367	0.960173	NA	NA
HCN3	5.6045e-06	0.00128149	-4.54079	9.402e-07	0.000788335	4.90376	Colon_Sigmoid	4.22154e-06	0.00255741	-4.60017	5.01523e-07	0.000955246	-5.02573	Breast_Mammary_Tissue	1.99434e-05	0.0069054	-4.26552	8.5309e-07	0.0012385	-4.92281	NA	NA	NA	NA	NA	NA	1	1	1	0	3	-4.21498	3.23188	-4.23331	2.9625	-3.87038	3.14583	NA	NA	2.498e-05	0.0012298	2.30279e-05	0.00305152	0.000108668	0.00165614	NA	NA	0.00509053	0.740734	0.0110755	0.756059	0.0235392	0.907964	NA	NA
HCN3	5.6045e-06	0.00128149	-4.54079	9.402e-07	0.000788335	4.90376	Colon_Sigmoid	4.22154e-06	0.00255741	-4.60017	5.01523e-07	0.000955246	-5.02573	Cells_EBV-transformed_lymphocytes	2.45032e-05	0.0081473	4.21933	1.70484e-06	0.00192037	4.78559	NA	NA	NA	NA	NA	NA	1	1	1	0	3	-4.21498	3.23188	-4.23331	2.9625	3.84544	-2.97917	NA	NA	2.498e-05	0.0012298	2.30279e-05	0.00305152	0.000120335	0.00289033	NA	NA	0.00509053	0.740734	0.0110755	0.756059	0.024026	0.782755	NA	NA
HCN3	5.6045e-06	0.00128149	-4.54079	9.402e-07	0.000788335	4.90376	Colon_Sigmoid	4.22154e-06	0.00255741	-4.60017	5.01523e-07	0.000955246	-5.02573	Colon_Sigmoid	1.69083e-05	0.00812835	-4.30224	7.15463e-07	0.00123545	-4.95712	NA	NA	NA	NA	NA	NA	1	1	1	0	3	-4.21498	3.23188	-4.23331	2.9625	-3.90294	3.17083	NA	NA	2.498e-05	0.0012298	2.30279e-05	0.00305152	9.503e-05	0.00152002	NA	NA	0.00509053	0.740734	0.0110755	0.756059	0.024885	0.836444	NA	NA
HCN3	5.6045e-06	0.00128149	-4.54079	9.402e-07	0.000788335	4.90376	Colon_Sigmoid	4.22154e-06	0.00255741	-4.60017	5.01523e-07	0.000955246	-5.02573	Colon_Transverse	1.69083e-05	0.00818362	-4.30224	7.15463e-07	0.00132119	-4.95712	NA	NA	NA	NA	NA	NA	1	1	1	0	3	-4.21498	3.23188	-4.23331	2.9625	-3.90294	3.17083	NA	NA	2.498e-05	0.0012298	2.30279e-05	0.00305152	9.503e-05	0.00152002	NA	NA	0.00509053	0.740734	0.0110755	0.756059	0.0250933	0.878718	NA	NA
HCN3	5.6045e-06	0.00128149	-4.54079	9.402e-07	0.000788335	4.90376	Colon_Sigmoid	4.22154e-06	0.00255741	-4.60017	5.01523e-07	0.000955246	-5.02573	Esophagus_Gastroesophageal_Junction	2.45032e-05	0.00985555	4.21933	1.70484e-06	0.00255077	4.78559	NA	NA	NA	NA	NA	NA	1	1	1	0	3	-4.21498	3.23188	-4.23331	2.9625	3.84544	-2.97917	NA	NA	2.498e-05	0.0012298	2.30279e-05	0.00305152	0.000120335	0.00289033	NA	NA	0.00509053	0.740734	0.0110755	0.756059	0.0266722	0.860513	NA	NA
HCN3	5.6045e-06	0.00128149	-4.54079	9.402e-07	0.000788335	4.90376	Colon_Sigmoid	4.22154e-06	0.00255741	-4.60017	5.01523e-07	0.000955246	-5.02573	Esophagus_Mucosa	1.99434e-05	0.00756931	-4.26552	8.5309e-07	0.00102646	-4.92281	NA	NA	NA	NA	NA	NA	1	1	1	0	3	-4.21498	3.23188	-4.23331	2.9625	-3.87038	3.14583	NA	NA	2.498e-05	0.0012298	2.30279e-05	0.00305152	0.000108668	0.00165614	NA	NA	0.00509053	0.740734	0.0110755	0.756059	0.023928	0.870508	NA	NA
HCN3	5.6045e-06	0.00128149	-4.54079	9.402e-07	0.000788335	4.90376	Colon_Sigmoid	4.22154e-06	0.00255741	-4.60017	5.01523e-07	0.000955246	-5.02573	Esophagus_Muscularis	2.45032e-05	0.0097625	4.21933	1.70484e-06	0.00269456	4.78559	NA	NA	NA	NA	NA	NA	1	1	1	0	3	-4.21498	3.23188	-4.23331	2.9625	3.84544	-2.97917	NA	NA	2.498e-05	0.0012298	2.30279e-05	0.00305152	0.000120335	0.00289033	NA	NA	0.00509053	0.740734	0.0110755	0.756059	0.0275124	0.838085	NA	NA
HCN3	5.6045e-06	0.00128149	-4.54079	9.402e-07	0.000788335	4.90376	Colon_Sigmoid	4.22154e-06	0.00255741	-4.60017	5.01523e-07	0.000955246	-5.02573	Minor_Salivary_Gland	1.69083e-05	0.00658258	-4.30224	7.15463e-07	0.00109589	-4.95712	NA	NA	NA	NA	NA	NA	1	1	1	0	3	-4.21498	3.23188	-4.23331	2.9625	-3.90294	3.17083	NA	NA	2.498e-05	0.0012298	2.30279e-05	0.00305152	9.503e-05	0.00152002	NA	NA	0.00509053	0.740734	0.0110755	0.756059	0.0217685	0.883499	NA	NA
HCN3	5.6045e-06	0.00128149	-4.54079	9.402e-07	0.000788335	4.90376	Colon_Sigmoid	4.22154e-06	0.00255741	-4.60017	5.01523e-07	0.000955246	-5.02573	Nerve_Tibial	2.45032e-05	0.00912768	4.21933	1.70484e-06	0.00210254	4.78559	NA	NA	NA	NA	NA	NA	1	1	1	0	3	-4.21498	3.23188	-4.23331	2.9625	3.84544	-2.97917	NA	NA	2.498e-05	0.0012298	2.30279e-05	0.00305152	0.000120335	0.00289033	NA	NA	0.00509053	0.740734	0.0110755	0.756059	0.027438	0.944048	NA	NA
HCN3	5.6045e-06	0.00128149	-4.54079	9.402e-07	0.000788335	4.90376	Colon_Sigmoid	4.22154e-06	0.00255741	-4.60017	5.01523e-07	0.000955246	-5.02573	Prostate	1.99434e-05	0.00878411	-4.26552	8.5309e-07	0.00157907	-4.92281	NA	NA	NA	NA	NA	NA	1	1	1	0	3	-4.21498	3.23188	-4.23331	2.9625	-3.87038	3.14583	NA	NA	2.498e-05	0.0012298	2.30279e-05	0.00305152	0.000108668	0.00165614	NA	NA	0.00509053	0.740734	0.0110755	0.756059	0.0257988	0.870621	NA	NA
HCN3	5.6045e-06	0.00128149	-4.54079	9.402e-07	0.000788335	4.90376	Colon_Sigmoid	4.22154e-06	0.00255741	-4.60017	5.01523e-07	0.000955246	-5.02573	Skin_Not_Sun_Exposed_Suprapubic	1.99434e-05	0.00714473	-4.26552	8.5309e-07	0.00124506	-4.92281	NA	NA	NA	NA	NA	NA	1	1	1	0	3	-4.21498	3.23188	-4.23331	2.9625	-3.87038	3.14583	NA	NA	2.498e-05	0.0012298	2.30279e-05	0.00305152	0.000108668	0.00165614	NA	NA	0.00509053	0.740734	0.0110755	0.756059	0.0244495	0.830745	NA	NA
HCN3	5.6045e-06	0.00128149	-4.54079	9.402e-07	0.000788335	4.90376	Colon_Sigmoid	4.22154e-06	0.00255741	-4.60017	5.01523e-07	0.000955246	-5.02573	Spleen	1.99434e-05	0.00730309	-4.26552	8.5309e-07	0.00115679	-4.92281	NA	NA	NA	NA	NA	NA	1	1	1	0	3	-4.21498	3.23188	-4.23331	2.9625	-3.87038	3.14583	NA	NA	2.498e-05	0.0012298	2.30279e-05	0.00305152	0.000108668	0.00165614	NA	NA	0.00509053	0.740734	0.0110755	0.756059	0.0222416	0.818853	NA	NA
HCN3	5.6045e-06	0.00128149	-4.54079	9.402e-07	0.000788335	4.90376	Colon_Sigmoid	4.22154e-06	0.00255741	-4.60017	5.01523e-07	0.000955246	-5.02573	Thyroid	1.69083e-05	0.00644279	-4.30224	7.15463e-07	0.00127906	-4.95712	NA	NA	NA	NA	NA	NA	1	1	1	0	3	-4.21498	3.23188	-4.23331	2.9625	-3.90294	3.17083	NA	NA	2.498e-05	0.0012298	2.30279e-05	0.00305152	9.503e-05	0.00152002	NA	NA	0.00509053	0.740734	0.0110755	0.756059	0.0224302	0.93475	NA	NA
HCN3	5.6045e-06	0.00128149	-4.54079	9.402e-07	0.000788335	4.90376	Colon_Sigmoid	4.22154e-06	0.00255741	-4.60017	5.01523e-07	0.000955246	-5.02573	Uterus	2.45032e-05	0.00938597	4.21933	1.70484e-06	0.00221581	4.78559	NA	NA	NA	NA	NA	NA	1	1	1	0	3	-4.21498	3.23188	-4.23331	2.9625	3.84544	-2.97917	NA	NA	2.498e-05	0.0012298	2.30279e-05	0.00305152	0.000120335	0.00289033	NA	NA	0.00509053	0.740734	0.0110755	0.756059	0.0258032	0.902835	NA	NA
HCN3	5.6045e-06	0.00128149	-4.54079	9.402e-07	0.000788335	4.90376	Colon_Sigmoid	4.22154e-06	0.00255741	-4.60017	5.01523e-07	0.000955246	-5.02573	Vagina	2.45032e-05	0.00981772	4.21933	1.70484e-06	0.00237405	4.78559	NA	NA	NA	NA	NA	NA	1	1	1	0	3	-4.21498	3.23188	-4.23331	2.9625	3.84544	-2.97917	NA	NA	2.498e-05	0.0012298	2.30279e-05	0.00305152	0.000120335	0.00289033	NA	NA	0.00509053	0.740734	0.0110755	0.756059	0.0278823	0.859446	NA	NA
HCN3	5.6045e-06	0.00128149	-4.54079	9.402e-07	0.000788335	4.90376	Colon_Sigmoid	4.22154e-06	0.00255741	-4.60017	5.01523e-07	0.000955246	-5.02573	smultixcan	1.81327e-05	0.00644871	-4.27929	7.64355e-07	0.00139017	-4.93568	NA	NA	NA	NA	NA	NA	1	1	1	0	3	-4.21498	3.23188	-4.23331	2.9625	-3.88259	3.15521	NA	NA	2.498e-05	0.0012298	2.30279e-05	0.00305152	0.00010052	0.00157396	NA	NA	0.00509053	0.740734	0.0110755	0.756059	0.023617	0.911496	NA	NA
HCN3	5.6045e-06	0.00128149	-4.54079	9.402e-07	0.000788335	4.90376	Colon_Transverse	4.22154e-06	0.00225357	-4.60017	5.01523e-07	0.000920095	-5.02573	Adipose_Subcutaneous	1.69083e-05	0.00639457	-4.30224	7.15463e-07	0.00101576	-4.95712	NA	NA	NA	NA	NA	NA	1	1	1	0	3	-4.21498	3.23188	-4.23331	2.9625	-3.90294	3.17083	NA	NA	2.498e-05	0.0012298	2.30279e-05	0.00305152	9.503e-05	0.00152002	NA	NA	0.00509053	0.740734	0.0107127	0.723906	0.0206958	0.846538	NA	NA
HCN3	5.6045e-06	0.00128149	-4.54079	9.402e-07	0.000788335	4.90376	Colon_Transverse	4.22154e-06	0.00225357	-4.60017	5.01523e-07	0.000920095	-5.02573	Adrenal_Gland	1.99434e-05	0.00989963	-4.26552	8.5309e-07	0.00139178	-4.92281	NA	NA	NA	NA	NA	NA	1	1	1	0	3	-4.21498	3.23188	-4.23331	2.9625	-3.87038	3.14583	NA	NA	2.498e-05	0.0012298	2.30279e-05	0.00305152	0.000108668	0.00165614	NA	NA	0.00509053	0.740734	0.0107127	0.723906	0.0291672	0.859441	NA	NA
HCN3	5.6045e-06	0.00128149	-4.54079	9.402e-07	0.000788335	4.90376	Colon_Transverse	4.22154e-06	0.00225357	-4.60017	5.01523e-07	0.000920095	-5.02573	Artery_Tibial	1.99434e-05	0.00827496	-4.26552	8.5309e-07	0.00147298	-4.92281	NA	NA	NA	NA	NA	NA	1	1	1	0	3	-4.21498	3.23188	-4.23331	2.9625	-3.87038	3.14583	NA	NA	2.498e-05	0.0012298	2.30279e-05	0.00305152	0.000108668	0.00165614	NA	NA	0.00509053	0.740734	0.0107127	0.723906	0.0265133	0.935607	NA	NA
HCN3	5.6045e-06	0.00128149	-4.54079	9.402e-07	0.000788335	4.90376	Colon_Transverse	4.22154e-06	0.00225357	-4.60017	5.01523e-07	0.000920095	-5.02573	Brain_Cerebellar_Hemisphere	1.69083e-05	0.00711029	-4.30224	7.15463e-07	0.0012629	-4.95712	NA	NA	NA	NA	NA	NA	1	1	1	0	3	-4.21498	3.23188	-4.23331	2.9625	-3.90294	3.17083	NA	NA	2.498e-05	0.0012298	2.30279e-05	0.00305152	9.503e-05	0.00152002	NA	NA	0.00509053	0.740734	0.0107127	0.723906	0.0233759	0.900546	NA	NA
HCN3	5.6045e-06	0.00128149	-4.54079	9.402e-07	0.000788335	4.90376	Colon_Transverse	4.22154e-06	0.00225357	-4.60017	5.01523e-07	0.000920095	-5.02573	Brain_Cerebellum	2.45032e-05	0.00996931	-4.21933	1.70484e-06	0.00268797	-4.78559	NA	NA	NA	NA	NA	NA	1	1	1	0	3	-4.21498	3.23188	-4.23331	2.9625	-3.84544	2.97917	NA	NA	2.498e-05	0.0012298	2.30279e-05	0.00305152	0.000120335	0.00289033	NA	NA	0.00509053	0.740734	0.0107127	0.723906	0.0290816	0.900101	NA	NA
HCN3	5.6045e-06	0.00128149	-4.54079	9.402e-07	0.000788335	4.90376	Colon_Transverse	4.22154e-06	0.00225357	-4.60017	5.01523e-07	0.000920095	-5.02573	Brain_Spinal_cord_cervical_c-1	1.99434e-05	0.0084399	-4.26552	8.5309e-07	0.000998176	-4.92281	NA	NA	NA	NA	NA	NA	1	1	1	0	3	-4.21498	3.23188	-4.23331	2.9625	-3.87038	3.14583	NA	NA	2.498e-05	0.0012298	2.30279e-05	0.00305152	0.000108668	0.00165614	NA	NA	0.00509053	0.740734	0.0107127	0.723906	0.0263876	0.795586	NA	NA
HCN3	5.6045e-06	0.00128149	-4.54079	9.402e-07	0.000788335	4.90376	Colon_Transverse	4.22154e-06	0.00225357	-4.60017	5.01523e-07	0.000920095	-5.02573	Brain_Substantia_nigra	2.45032e-05	0.00909833	4.21933	1.70484e-06	0.00131945	4.78559	NA	NA	NA	NA	NA	NA	1	1	1	0	3	-4.21498	3.23188	-4.23331	2.9625	3.84544	-2.97917	NA	NA	2.498e-05	0.0012298	2.30279e-05	0.00305152	0.000120335	0.00289033	NA	NA	0.00509053	0.740734	0.0107127	0.723906	0.0304367	0.960173	NA	NA
HCN3	5.6045e-06	0.00128149	-4.54079	9.402e-07	0.000788335	4.90376	Colon_Transverse	4.22154e-06	0.00225357	-4.60017	5.01523e-07	0.000920095	-5.02573	Breast_Mammary_Tissue	1.99434e-05	0.0069054	-4.26552	8.5309e-07	0.0012385	-4.92281	NA	NA	NA	NA	NA	NA	1	1	1	0	3	-4.21498	3.23188	-4.23331	2.9625	-3.87038	3.14583	NA	NA	2.498e-05	0.0012298	2.30279e-05	0.00305152	0.000108668	0.00165614	NA	NA	0.00509053	0.740734	0.0107127	0.723906	0.0235392	0.907964	NA	NA
HCN3	5.6045e-06	0.00128149	-4.54079	9.402e-07	0.000788335	4.90376	Colon_Transverse	4.22154e-06	0.00225357	-4.60017	5.01523e-07	0.000920095	-5.02573	Cells_EBV-transformed_lymphocytes	2.45032e-05	0.0081473	4.21933	1.70484e-06	0.00192037	4.78559	NA	NA	NA	NA	NA	NA	1	1	1	0	3	-4.21498	3.23188	-4.23331	2.9625	3.84544	-2.97917	NA	NA	2.498e-05	0.0012298	2.30279e-05	0.00305152	0.000120335	0.00289033	NA	NA	0.00509053	0.740734	0.0107127	0.723906	0.024026	0.782755	NA	NA
HCN3	5.6045e-06	0.00128149	-4.54079	9.402e-07	0.000788335	4.90376	Colon_Transverse	4.22154e-06	0.00225357	-4.60017	5.01523e-07	0.000920095	-5.02573	Colon_Sigmoid	1.69083e-05	0.00812835	-4.30224	7.15463e-07	0.00123545	-4.95712	NA	NA	NA	NA	NA	NA	1	1	1	0	3	-4.21498	3.23188	-4.23331	2.9625	-3.90294	3.17083	NA	NA	2.498e-05	0.0012298	2.30279e-05	0.00305152	9.503e-05	0.00152002	NA	NA	0.00509053	0.740734	0.0107127	0.723906	0.024885	0.836444	NA	NA
HCN3	5.6045e-06	0.00128149	-4.54079	9.402e-07	0.000788335	4.90376	Colon_Transverse	4.22154e-06	0.00225357	-4.60017	5.01523e-07	0.000920095	-5.02573	Colon_Transverse	1.69083e-05	0.00818362	-4.30224	7.15463e-07	0.00132119	-4.95712	NA	NA	NA	NA	NA	NA	1	1	1	0	3	-4.21498	3.23188	-4.23331	2.9625	-3.90294	3.17083	NA	NA	2.498e-05	0.0012298	2.30279e-05	0.00305152	9.503e-05	0.00152002	NA	NA	0.00509053	0.740734	0.0107127	0.723906	0.0250933	0.878718	NA	NA
HCN3	5.6045e-06	0.00128149	-4.54079	9.402e-07	0.000788335	4.90376	Colon_Transverse	4.22154e-06	0.00225357	-4.60017	5.01523e-07	0.000920095	-5.02573	Esophagus_Gastroesophageal_Junction	2.45032e-05	0.00985555	4.21933	1.70484e-06	0.00255077	4.78559	NA	NA	NA	NA	NA	NA	1	1	1	0	3	-4.21498	3.23188	-4.23331	2.9625	3.84544	-2.97917	NA	NA	2.498e-05	0.0012298	2.30279e-05	0.00305152	0.000120335	0.00289033	NA	NA	0.00509053	0.740734	0.0107127	0.723906	0.0266722	0.860513	NA	NA
HCN3	5.6045e-06	0.00128149	-4.54079	9.402e-07	0.000788335	4.90376	Colon_Transverse	4.22154e-06	0.00225357	-4.60017	5.01523e-07	0.000920095	-5.02573	Esophagus_Mucosa	1.99434e-05	0.00756931	-4.26552	8.5309e-07	0.00102646	-4.92281	NA	NA	NA	NA	NA	NA	1	1	1	0	3	-4.21498	3.23188	-4.23331	2.9625	-3.87038	3.14583	NA	NA	2.498e-05	0.0012298	2.30279e-05	0.00305152	0.000108668	0.00165614	NA	NA	0.00509053	0.740734	0.0107127	0.723906	0.023928	0.870508	NA	NA
HCN3	5.6045e-06	0.00128149	-4.54079	9.402e-07	0.000788335	4.90376	Colon_Transverse	4.22154e-06	0.00225357	-4.60017	5.01523e-07	0.000920095	-5.02573	Esophagus_Muscularis	2.45032e-05	0.0097625	4.21933	1.70484e-06	0.00269456	4.78559	NA	NA	NA	NA	NA	NA	1	1	1	0	3	-4.21498	3.23188	-4.23331	2.9625	3.84544	-2.97917	NA	NA	2.498e-05	0.0012298	2.30279e-05	0.00305152	0.000120335	0.00289033	NA	NA	0.00509053	0.740734	0.0107127	0.723906	0.0275124	0.838085	NA	NA
HCN3	5.6045e-06	0.00128149	-4.54079	9.402e-07	0.000788335	4.90376	Colon_Transverse	4.22154e-06	0.00225357	-4.60017	5.01523e-07	0.000920095	-5.02573	Minor_Salivary_Gland	1.69083e-05	0.00658258	-4.30224	7.15463e-07	0.00109589	-4.95712	NA	NA	NA	NA	NA	NA	1	1	1	0	3	-4.21498	3.23188	-4.23331	2.9625	-3.90294	3.17083	NA	NA	2.498e-05	0.0012298	2.30279e-05	0.00305152	9.503e-05	0.00152002	NA	NA	0.00509053	0.740734	0.0107127	0.723906	0.0217685	0.883499	NA	NA
HCN3	5.6045e-06	0.00128149	-4.54079	9.402e-07	0.000788335	4.90376	Colon_Transverse	4.22154e-06	0.00225357	-4.60017	5.01523e-07	0.000920095	-5.02573	Nerve_Tibial	2.45032e-05	0.00912768	4.21933	1.70484e-06	0.00210254	4.78559	NA	NA	NA	NA	NA	NA	1	1	1	0	3	-4.21498	3.23188	-4.23331	2.9625	3.84544	-2.97917	NA	NA	2.498e-05	0.0012298	2.30279e-05	0.00305152	0.000120335	0.00289033	NA	NA	0.00509053	0.740734	0.0107127	0.723906	0.027438	0.944048	NA	NA
HCN3	5.6045e-06	0.00128149	-4.54079	9.402e-07	0.000788335	4.90376	Colon_Transverse	4.22154e-06	0.00225357	-4.60017	5.01523e-07	0.000920095	-5.02573	Prostate	1.99434e-05	0.00878411	-4.26552	8.5309e-07	0.00157907	-4.92281	NA	NA	NA	NA	NA	NA	1	1	1	0	3	-4.21498	3.23188	-4.23331	2.9625	-3.87038	3.14583	NA	NA	2.498e-05	0.0012298	2.30279e-05	0.00305152	0.000108668	0.00165614	NA	NA	0.00509053	0.740734	0.0107127	0.723906	0.0257988	0.870621	NA	NA
HCN3	5.6045e-06	0.00128149	-4.54079	9.402e-07	0.000788335	4.90376	Colon_Transverse	4.22154e-06	0.00225357	-4.60017	5.01523e-07	0.000920095	-5.02573	Skin_Not_Sun_Exposed_Suprapubic	1.99434e-05	0.00714473	-4.26552	8.5309e-07	0.00124506	-4.92281	NA	NA	NA	NA	NA	NA	1	1	1	0	3	-4.21498	3.23188	-4.23331	2.9625	-3.87038	3.14583	NA	NA	2.498e-05	0.0012298	2.30279e-05	0.00305152	0.000108668	0.00165614	NA	NA	0.00509053	0.740734	0.0107127	0.723906	0.0244495	0.830745	NA	NA
HCN3	5.6045e-06	0.00128149	-4.54079	9.402e-07	0.000788335	4.90376	Colon_Transverse	4.22154e-06	0.00225357	-4.60017	5.01523e-07	0.000920095	-5.02573	Spleen	1.99434e-05	0.00730309	-4.26552	8.5309e-07	0.00115679	-4.92281	NA	NA	NA	NA	NA	NA	1	1	1	0	3	-4.21498	3.23188	-4.23331	2.9625	-3.87038	3.14583	NA	NA	2.498e-05	0.0012298	2.30279e-05	0.00305152	0.000108668	0.00165614	NA	NA	0.00509053	0.740734	0.0107127	0.723906	0.0222416	0.818853	NA	NA
HCN3	5.6045e-06	0.00128149	-4.54079	9.402e-07	0.000788335	4.90376	Colon_Transverse	4.22154e-06	0.00225357	-4.60017	5.01523e-07	0.000920095	-5.02573	Thyroid	1.69083e-05	0.00644279	-4.30224	7.15463e-07	0.00127906	-4.95712	NA	NA	NA	NA	NA	NA	1	1	1	0	3	-4.21498	3.23188	-4.23331	2.9625	-3.90294	3.17083	NA	NA	2.498e-05	0.0012298	2.30279e-05	0.00305152	9.503e-05	0.00152002	NA	NA	0.00509053	0.740734	0.0107127	0.723906	0.0224302	0.93475	NA	NA
HCN3	5.6045e-06	0.00128149	-4.54079	9.402e-07	0.000788335	4.90376	Colon_Transverse	4.22154e-06	0.00225357	-4.60017	5.01523e-07	0.000920095	-5.02573	Uterus	2.45032e-05	0.00938597	4.21933	1.70484e-06	0.00221581	4.78559	NA	NA	NA	NA	NA	NA	1	1	1	0	3	-4.21498	3.23188	-4.23331	2.9625	3.84544	-2.97917	NA	NA	2.498e-05	0.0012298	2.30279e-05	0.00305152	0.000120335	0.00289033	NA	NA	0.00509053	0.740734	0.0107127	0.723906	0.0258032	0.902835	NA	NA
HCN3	5.6045e-06	0.00128149	-4.54079	9.402e-07	0.000788335	4.90376	Colon_Transverse	4.22154e-06	0.00225357	-4.60017	5.01523e-07	0.000920095	-5.02573	Vagina	2.45032e-05	0.00981772	4.21933	1.70484e-06	0.00237405	4.78559	NA	NA	NA	NA	NA	NA	1	1	1	0	3	-4.21498	3.23188	-4.23331	2.9625	3.84544	-2.97917	NA	NA	2.498e-05	0.0012298	2.30279e-05	0.00305152	0.000120335	0.00289033	NA	NA	0.00509053	0.740734	0.0107127	0.723906	0.0278823	0.859446	NA	NA
HCN3	5.6045e-06	0.00128149	-4.54079	9.402e-07	0.000788335	4.90376	Colon_Transverse	4.22154e-06	0.00225357	-4.60017	5.01523e-07	0.000920095	-5.02573	smultixcan	1.81327e-05	0.00644871	-4.27929	7.64355e-07	0.00139017	-4.93568	NA	NA	NA	NA	NA	NA	1	1	1	0	3	-4.21498	3.23188	-4.23331	2.9625	-3.88259	3.15521	NA	NA	2.498e-05	0.0012298	2.30279e-05	0.00305152	0.00010052	0.00157396	NA	NA	0.00509053	0.740734	0.0107127	0.723906	0.023617	0.911496	NA	NA
HCN3	5.6045e-06	0.00128149	-4.54079	9.402e-07	0.000788335	4.90376	Esophagus_Gastroesophageal_Junction	4.22154e-06	0.00269766	-4.60017	5.01523e-07	0.00146379	-5.02573	Adipose_Subcutaneous	1.69083e-05	0.00639457	-4.30224	7.15463e-07	0.00101576	-4.95712	NA	NA	NA	NA	NA	NA	1	1	1	0	3	-4.21498	3.23188	-4.23331	2.9625	-3.90294	3.17083	NA	NA	2.498e-05	0.0012298	2.30279e-05	0.00305152	9.503e-05	0.00152002	NA	NA	0.00509053	0.740734	0.0104933	0.725451	0.0206958	0.846538	NA	NA
HCN3	5.6045e-06	0.00128149	-4.54079	9.402e-07	0.000788335	4.90376	Esophagus_Gastroesophageal_Junction	4.22154e-06	0.00269766	-4.60017	5.01523e-07	0.00146379	-5.02573	Adrenal_Gland	1.99434e-05	0.00989963	-4.26552	8.5309e-07	0.00139178	-4.92281	NA	NA	NA	NA	NA	NA	1	1	1	0	3	-4.21498	3.23188	-4.23331	2.9625	-3.87038	3.14583	NA	NA	2.498e-05	0.0012298	2.30279e-05	0.00305152	0.000108668	0.00165614	NA	NA	0.00509053	0.740734	0.0104933	0.725451	0.0291672	0.859441	NA	NA
HCN3	5.6045e-06	0.00128149	-4.54079	9.402e-07	0.000788335	4.90376	Esophagus_Gastroesophageal_Junction	4.22154e-06	0.00269766	-4.60017	5.01523e-07	0.00146379	-5.02573	Artery_Tibial	1.99434e-05	0.00827496	-4.26552	8.5309e-07	0.00147298	-4.92281	NA	NA	NA	NA	NA	NA	1	1	1	0	3	-4.21498	3.23188	-4.23331	2.9625	-3.87038	3.14583	NA	NA	2.498e-05	0.0012298	2.30279e-05	0.00305152	0.000108668	0.00165614	NA	NA	0.00509053	0.740734	0.0104933	0.725451	0.0265133	0.935607	NA	NA
HCN3	5.6045e-06	0.00128149	-4.54079	9.402e-07	0.000788335	4.90376	Esophagus_Gastroesophageal_Junction	4.22154e-06	0.00269766	-4.60017	5.01523e-07	0.00146379	-5.02573	Brain_Cerebellar_Hemisphere	1.69083e-05	0.00711029	-4.30224	7.15463e-07	0.0012629	-4.95712	NA	NA	NA	NA	NA	NA	1	1	1	0	3	-4.21498	3.23188	-4.23331	2.9625	-3.90294	3.17083	NA	NA	2.498e-05	0.0012298	2.30279e-05	0.00305152	9.503e-05	0.00152002	NA	NA	0.00509053	0.740734	0.0104933	0.725451	0.0233759	0.900546	NA	NA
HCN3	5.6045e-06	0.00128149	-4.54079	9.402e-07	0.000788335	4.90376	Esophagus_Gastroesophageal_Junction	4.22154e-06	0.00269766	-4.60017	5.01523e-07	0.00146379	-5.02573	Brain_Cerebellum	2.45032e-05	0.00996931	-4.21933	1.70484e-06	0.00268797	-4.78559	NA	NA	NA	NA	NA	NA	1	1	1	0	3	-4.21498	3.23188	-4.23331	2.9625	-3.84544	2.97917	NA	NA	2.498e-05	0.0012298	2.30279e-05	0.00305152	0.000120335	0.00289033	NA	NA	0.00509053	0.740734	0.0104933	0.725451	0.0290816	0.900101	NA	NA
HCN3	5.6045e-06	0.00128149	-4.54079	9.402e-07	0.000788335	4.90376	Esophagus_Gastroesophageal_Junction	4.22154e-06	0.00269766	-4.60017	5.01523e-07	0.00146379	-5.02573	Brain_Spinal_cord_cervical_c-1	1.99434e-05	0.0084399	-4.26552	8.5309e-07	0.000998176	-4.92281	NA	NA	NA	NA	NA	NA	1	1	1	0	3	-4.21498	3.23188	-4.23331	2.9625	-3.87038	3.14583	NA	NA	2.498e-05	0.0012298	2.30279e-05	0.00305152	0.000108668	0.00165614	NA	NA	0.00509053	0.740734	0.0104933	0.725451	0.0263876	0.795586	NA	NA
HCN3	5.6045e-06	0.00128149	-4.54079	9.402e-07	0.000788335	4.90376	Esophagus_Gastroesophageal_Junction	4.22154e-06	0.00269766	-4.60017	5.01523e-07	0.00146379	-5.02573	Brain_Substantia_nigra	2.45032e-05	0.00909833	4.21933	1.70484e-06	0.00131945	4.78559	NA	NA	NA	NA	NA	NA	1	1	1	0	3	-4.21498	3.23188	-4.23331	2.9625	3.84544	-2.97917	NA	NA	2.498e-05	0.0012298	2.30279e-05	0.00305152	0.000120335	0.00289033	NA	NA	0.00509053	0.740734	0.0104933	0.725451	0.0304367	0.960173	NA	NA
HCN3	5.6045e-06	0.00128149	-4.54079	9.402e-07	0.000788335	4.90376	Esophagus_Gastroesophageal_Junction	4.22154e-06	0.00269766	-4.60017	5.01523e-07	0.00146379	-5.02573	Breast_Mammary_Tissue	1.99434e-05	0.0069054	-4.26552	8.5309e-07	0.0012385	-4.92281	NA	NA	NA	NA	NA	NA	1	1	1	0	3	-4.21498	3.23188	-4.23331	2.9625	-3.87038	3.14583	NA	NA	2.498e-05	0.0012298	2.30279e-05	0.00305152	0.000108668	0.00165614	NA	NA	0.00509053	0.740734	0.0104933	0.725451	0.0235392	0.907964	NA	NA
HCN3	5.6045e-06	0.00128149	-4.54079	9.402e-07	0.000788335	4.90376	Esophagus_Gastroesophageal_Junction	4.22154e-06	0.00269766	-4.60017	5.01523e-07	0.00146379	-5.02573	Cells_EBV-transformed_lymphocytes	2.45032e-05	0.0081473	4.21933	1.70484e-06	0.00192037	4.78559	NA	NA	NA	NA	NA	NA	1	1	1	0	3	-4.21498	3.23188	-4.23331	2.9625	3.84544	-2.97917	NA	NA	2.498e-05	0.0012298	2.30279e-05	0.00305152	0.000120335	0.00289033	NA	NA	0.00509053	0.740734	0.0104933	0.725451	0.024026	0.782755	NA	NA
HCN3	5.6045e-06	0.00128149	-4.54079	9.402e-07	0.000788335	4.90376	Esophagus_Gastroesophageal_Junction	4.22154e-06	0.00269766	-4.60017	5.01523e-07	0.00146379	-5.02573	Colon_Sigmoid	1.69083e-05	0.00812835	-4.30224	7.15463e-07	0.00123545	-4.95712	NA	NA	NA	NA	NA	NA	1	1	1	0	3	-4.21498	3.23188	-4.23331	2.9625	-3.90294	3.17083	NA	NA	2.498e-05	0.0012298	2.30279e-05	0.00305152	9.503e-05	0.00152002	NA	NA	0.00509053	0.740734	0.0104933	0.725451	0.024885	0.836444	NA	NA
HCN3	5.6045e-06	0.00128149	-4.54079	9.402e-07	0.000788335	4.90376	Esophagus_Gastroesophageal_Junction	4.22154e-06	0.00269766	-4.60017	5.01523e-07	0.00146379	-5.02573	Colon_Transverse	1.69083e-05	0.00818362	-4.30224	7.15463e-07	0.00132119	-4.95712	NA	NA	NA	NA	NA	NA	1	1	1	0	3	-4.21498	3.23188	-4.23331	2.9625	-3.90294	3.17083	NA	NA	2.498e-05	0.0012298	2.30279e-05	0.00305152	9.503e-05	0.00152002	NA	NA	0.00509053	0.740734	0.0104933	0.725451	0.0250933	0.878718	NA	NA
HCN3	5.6045e-06	0.00128149	-4.54079	9.402e-07	0.000788335	4.90376	Esophagus_Gastroesophageal_Junction	4.22154e-06	0.00269766	-4.60017	5.01523e-07	0.00146379	-5.02573	Esophagus_Gastroesophageal_Junction	2.45032e-05	0.00985555	4.21933	1.70484e-06	0.00255077	4.78559	NA	NA	NA	NA	NA	NA	1	1	1	0	3	-4.21498	3.23188	-4.23331	2.9625	3.84544	-2.97917	NA	NA	2.498e-05	0.0012298	2.30279e-05	0.00305152	0.000120335	0.00289033	NA	NA	0.00509053	0.740734	0.0104933	0.725451	0.0266722	0.860513	NA	NA
HCN3	5.6045e-06	0.00128149	-4.54079	9.402e-07	0.000788335	4.90376	Esophagus_Gastroesophageal_Junction	4.22154e-06	0.00269766	-4.60017	5.01523e-07	0.00146379	-5.02573	Esophagus_Mucosa	1.99434e-05	0.00756931	-4.26552	8.5309e-07	0.00102646	-4.92281	NA	NA	NA	NA	NA	NA	1	1	1	0	3	-4.21498	3.23188	-4.23331	2.9625	-3.87038	3.14583	NA	NA	2.498e-05	0.0012298	2.30279e-05	0.00305152	0.000108668	0.00165614	NA	NA	0.00509053	0.740734	0.0104933	0.725451	0.023928	0.870508	NA	NA
HCN3	5.6045e-06	0.00128149	-4.54079	9.402e-07	0.000788335	4.90376	Esophagus_Gastroesophageal_Junction	4.22154e-06	0.00269766	-4.60017	5.01523e-07	0.00146379	-5.02573	Esophagus_Muscularis	2.45032e-05	0.0097625	4.21933	1.70484e-06	0.00269456	4.78559	NA	NA	NA	NA	NA	NA	1	1	1	0	3	-4.21498	3.23188	-4.23331	2.9625	3.84544	-2.97917	NA	NA	2.498e-05	0.0012298	2.30279e-05	0.00305152	0.000120335	0.00289033	NA	NA	0.00509053	0.740734	0.0104933	0.725451	0.0275124	0.838085	NA	NA
HCN3	5.6045e-06	0.00128149	-4.54079	9.402e-07	0.000788335	4.90376	Esophagus_Gastroesophageal_Junction	4.22154e-06	0.00269766	-4.60017	5.01523e-07	0.00146379	-5.02573	Minor_Salivary_Gland	1.69083e-05	0.00658258	-4.30224	7.15463e-07	0.00109589	-4.95712	NA	NA	NA	NA	NA	NA	1	1	1	0	3	-4.21498	3.23188	-4.23331	2.9625	-3.90294	3.17083	NA	NA	2.498e-05	0.0012298	2.30279e-05	0.00305152	9.503e-05	0.00152002	NA	NA	0.00509053	0.740734	0.0104933	0.725451	0.0217685	0.883499	NA	NA
HCN3	5.6045e-06	0.00128149	-4.54079	9.402e-07	0.000788335	4.90376	Esophagus_Gastroesophageal_Junction	4.22154e-06	0.00269766	-4.60017	5.01523e-07	0.00146379	-5.02573	Nerve_Tibial	2.45032e-05	0.00912768	4.21933	1.70484e-06	0.00210254	4.78559	NA	NA	NA	NA	NA	NA	1	1	1	0	3	-4.21498	3.23188	-4.23331	2.9625	3.84544	-2.97917	NA	NA	2.498e-05	0.0012298	2.30279e-05	0.00305152	0.000120335	0.00289033	NA	NA	0.00509053	0.740734	0.0104933	0.725451	0.027438	0.944048	NA	NA
HCN3	5.6045e-06	0.00128149	-4.54079	9.402e-07	0.000788335	4.90376	Esophagus_Gastroesophageal_Junction	4.22154e-06	0.00269766	-4.60017	5.01523e-07	0.00146379	-5.02573	Prostate	1.99434e-05	0.00878411	-4.26552	8.5309e-07	0.00157907	-4.92281	NA	NA	NA	NA	NA	NA	1	1	1	0	3	-4.21498	3.23188	-4.23331	2.9625	-3.87038	3.14583	NA	NA	2.498e-05	0.0012298	2.30279e-05	0.00305152	0.000108668	0.00165614	NA	NA	0.00509053	0.740734	0.0104933	0.725451	0.0257988	0.870621	NA	NA
HCN3	5.6045e-06	0.00128149	-4.54079	9.402e-07	0.000788335	4.90376	Esophagus_Gastroesophageal_Junction	4.22154e-06	0.00269766	-4.60017	5.01523e-07	0.00146379	-5.02573	Skin_Not_Sun_Exposed_Suprapubic	1.99434e-05	0.00714473	-4.26552	8.5309e-07	0.00124506	-4.92281	NA	NA	NA	NA	NA	NA	1	1	1	0	3	-4.21498	3.23188	-4.23331	2.9625	-3.87038	3.14583	NA	NA	2.498e-05	0.0012298	2.30279e-05	0.00305152	0.000108668	0.00165614	NA	NA	0.00509053	0.740734	0.0104933	0.725451	0.0244495	0.830745	NA	NA
HCN3	5.6045e-06	0.00128149	-4.54079	9.402e-07	0.000788335	4.90376	Esophagus_Gastroesophageal_Junction	4.22154e-06	0.00269766	-4.60017	5.01523e-07	0.00146379	-5.02573	Spleen	1.99434e-05	0.00730309	-4.26552	8.5309e-07	0.00115679	-4.92281	NA	NA	NA	NA	NA	NA	1	1	1	0	3	-4.21498	3.23188	-4.23331	2.9625	-3.87038	3.14583	NA	NA	2.498e-05	0.0012298	2.30279e-05	0.00305152	0.000108668	0.00165614	NA	NA	0.00509053	0.740734	0.0104933	0.725451	0.0222416	0.818853	NA	NA
HCN3	5.6045e-06	0.00128149	-4.54079	9.402e-07	0.000788335	4.90376	Esophagus_Gastroesophageal_Junction	4.22154e-06	0.00269766	-4.60017	5.01523e-07	0.00146379	-5.02573	Thyroid	1.69083e-05	0.00644279	-4.30224	7.15463e-07	0.00127906	-4.95712	NA	NA	NA	NA	NA	NA	1	1	1	0	3	-4.21498	3.23188	-4.23331	2.9625	-3.90294	3.17083	NA	NA	2.498e-05	0.0012298	2.30279e-05	0.00305152	9.503e-05	0.00152002	NA	NA	0.00509053	0.740734	0.0104933	0.725451	0.0224302	0.93475	NA	NA
HCN3	5.6045e-06	0.00128149	-4.54079	9.402e-07	0.000788335	4.90376	Esophagus_Gastroesophageal_Junction	4.22154e-06	0.00269766	-4.60017	5.01523e-07	0.00146379	-5.02573	Uterus	2.45032e-05	0.00938597	4.21933	1.70484e-06	0.00221581	4.78559	NA	NA	NA	NA	NA	NA	1	1	1	0	3	-4.21498	3.23188	-4.23331	2.9625	3.84544	-2.97917	NA	NA	2.498e-05	0.0012298	2.30279e-05	0.00305152	0.000120335	0.00289033	NA	NA	0.00509053	0.740734	0.0104933	0.725451	0.0258032	0.902835	NA	NA
HCN3	5.6045e-06	0.00128149	-4.54079	9.402e-07	0.000788335	4.90376	Esophagus_Gastroesophageal_Junction	4.22154e-06	0.00269766	-4.60017	5.01523e-07	0.00146379	-5.02573	Vagina	2.45032e-05	0.00981772	4.21933	1.70484e-06	0.00237405	4.78559	NA	NA	NA	NA	NA	NA	1	1	1	0	3	-4.21498	3.23188	-4.23331	2.9625	3.84544	-2.97917	NA	NA	2.498e-05	0.0012298	2.30279e-05	0.00305152	0.000120335	0.00289033	NA	NA	0.00509053	0.740734	0.0104933	0.725451	0.0278823	0.859446	NA	NA
HCN3	5.6045e-06	0.00128149	-4.54079	9.402e-07	0.000788335	4.90376	Esophagus_Gastroesophageal_Junction	4.22154e-06	0.00269766	-4.60017	5.01523e-07	0.00146379	-5.02573	smultixcan	1.81327e-05	0.00644871	-4.27929	7.64355e-07	0.00139017	-4.93568	NA	NA	NA	NA	NA	NA	1	1	1	0	3	-4.21498	3.23188	-4.23331	2.9625	-3.88259	3.15521	NA	NA	2.498e-05	0.0012298	2.30279e-05	0.00305152	0.00010052	0.00157396	NA	NA	0.00509053	0.740734	0.0104933	0.725451	0.023617	0.911496	NA	NA
HCN3	5.6045e-06	0.00128149	-4.54079	9.402e-07	0.000788335	4.90376	Esophagus_Muscularis	4.22154e-06	0.00309637	-4.60017	5.01523e-07	0.00108124	-5.02573	Adipose_Subcutaneous	1.69083e-05	0.00639457	-4.30224	7.15463e-07	0.00101576	-4.95712	NA	NA	NA	NA	NA	NA	1	1	1	0	3	-4.21498	3.23188	-4.23331	2.9625	-3.90294	3.17083	NA	NA	2.498e-05	0.0012298	2.30279e-05	0.00305152	9.503e-05	0.00152002	NA	NA	0.00509053	0.740734	0.0101775	0.831195	0.0206958	0.846538	NA	NA
HCN3	5.6045e-06	0.00128149	-4.54079	9.402e-07	0.000788335	4.90376	Esophagus_Muscularis	4.22154e-06	0.00309637	-4.60017	5.01523e-07	0.00108124	-5.02573	Adrenal_Gland	1.99434e-05	0.00989963	-4.26552	8.5309e-07	0.00139178	-4.92281	NA	NA	NA	NA	NA	NA	1	1	1	0	3	-4.21498	3.23188	-4.23331	2.9625	-3.87038	3.14583	NA	NA	2.498e-05	0.0012298	2.30279e-05	0.00305152	0.000108668	0.00165614	NA	NA	0.00509053	0.740734	0.0101775	0.831195	0.0291672	0.859441	NA	NA
HCN3	5.6045e-06	0.00128149	-4.54079	9.402e-07	0.000788335	4.90376	Esophagus_Muscularis	4.22154e-06	0.00309637	-4.60017	5.01523e-07	0.00108124	-5.02573	Artery_Tibial	1.99434e-05	0.00827496	-4.26552	8.5309e-07	0.00147298	-4.92281	NA	NA	NA	NA	NA	NA	1	1	1	0	3	-4.21498	3.23188	-4.23331	2.9625	-3.87038	3.14583	NA	NA	2.498e-05	0.0012298	2.30279e-05	0.00305152	0.000108668	0.00165614	NA	NA	0.00509053	0.740734	0.0101775	0.831195	0.0265133	0.935607	NA	NA
HCN3	5.6045e-06	0.00128149	-4.54079	9.402e-07	0.000788335	4.90376	Esophagus_Muscularis	4.22154e-06	0.00309637	-4.60017	5.01523e-07	0.00108124	-5.02573	Brain_Cerebellar_Hemisphere	1.69083e-05	0.00711029	-4.30224	7.15463e-07	0.0012629	-4.95712	NA	NA	NA	NA	NA	NA	1	1	1	0	3	-4.21498	3.23188	-4.23331	2.9625	-3.90294	3.17083	NA	NA	2.498e-05	0.0012298	2.30279e-05	0.00305152	9.503e-05	0.00152002	NA	NA	0.00509053	0.740734	0.0101775	0.831195	0.0233759	0.900546	NA	NA
HCN3	5.6045e-06	0.00128149	-4.54079	9.402e-07	0.000788335	4.90376	Esophagus_Muscularis	4.22154e-06	0.00309637	-4.60017	5.01523e-07	0.00108124	-5.02573	Brain_Cerebellum	2.45032e-05	0.00996931	-4.21933	1.70484e-06	0.00268797	-4.78559	NA	NA	NA	NA	NA	NA	1	1	1	0	3	-4.21498	3.23188	-4.23331	2.9625	-3.84544	2.97917	NA	NA	2.498e-05	0.0012298	2.30279e-05	0.00305152	0.000120335	0.00289033	NA	NA	0.00509053	0.740734	0.0101775	0.831195	0.0290816	0.900101	NA	NA
HCN3	5.6045e-06	0.00128149	-4.54079	9.402e-07	0.000788335	4.90376	Esophagus_Muscularis	4.22154e-06	0.00309637	-4.60017	5.01523e-07	0.00108124	-5.02573	Brain_Spinal_cord_cervical_c-1	1.99434e-05	0.0084399	-4.26552	8.5309e-07	0.000998176	-4.92281	NA	NA	NA	NA	NA	NA	1	1	1	0	3	-4.21498	3.23188	-4.23331	2.9625	-3.87038	3.14583	NA	NA	2.498e-05	0.0012298	2.30279e-05	0.00305152	0.000108668	0.00165614	NA	NA	0.00509053	0.740734	0.0101775	0.831195	0.0263876	0.795586	NA	NA
HCN3	5.6045e-06	0.00128149	-4.54079	9.402e-07	0.000788335	4.90376	Esophagus_Muscularis	4.22154e-06	0.00309637	-4.60017	5.01523e-07	0.00108124	-5.02573	Brain_Substantia_nigra	2.45032e-05	0.00909833	4.21933	1.70484e-06	0.00131945	4.78559	NA	NA	NA	NA	NA	NA	1	1	1	0	3	-4.21498	3.23188	-4.23331	2.9625	3.84544	-2.97917	NA	NA	2.498e-05	0.0012298	2.30279e-05	0.00305152	0.000120335	0.00289033	NA	NA	0.00509053	0.740734	0.0101775	0.831195	0.0304367	0.960173	NA	NA
HCN3	5.6045e-06	0.00128149	-4.54079	9.402e-07	0.000788335	4.90376	Esophagus_Muscularis	4.22154e-06	0.00309637	-4.60017	5.01523e-07	0.00108124	-5.02573	Breast_Mammary_Tissue	1.99434e-05	0.0069054	-4.26552	8.5309e-07	0.0012385	-4.92281	NA	NA	NA	NA	NA	NA	1	1	1	0	3	-4.21498	3.23188	-4.23331	2.9625	-3.87038	3.14583	NA	NA	2.498e-05	0.0012298	2.30279e-05	0.00305152	0.000108668	0.00165614	NA	NA	0.00509053	0.740734	0.0101775	0.831195	0.0235392	0.907964	NA	NA
HCN3	5.6045e-06	0.00128149	-4.54079	9.402e-07	0.000788335	4.90376	Esophagus_Muscularis	4.22154e-06	0.00309637	-4.60017	5.01523e-07	0.00108124	-5.02573	Cells_EBV-transformed_lymphocytes	2.45032e-05	0.0081473	4.21933	1.70484e-06	0.00192037	4.78559	NA	NA	NA	NA	NA	NA	1	1	1	0	3	-4.21498	3.23188	-4.23331	2.9625	3.84544	-2.97917	NA	NA	2.498e-05	0.0012298	2.30279e-05	0.00305152	0.000120335	0.00289033	NA	NA	0.00509053	0.740734	0.0101775	0.831195	0.024026	0.782755	NA	NA
HCN3	5.6045e-06	0.00128149	-4.54079	9.402e-07	0.000788335	4.90376	Esophagus_Muscularis	4.22154e-06	0.00309637	-4.60017	5.01523e-07	0.00108124	-5.02573	Colon_Sigmoid	1.69083e-05	0.00812835	-4.30224	7.15463e-07	0.00123545	-4.95712	NA	NA	NA	NA	NA	NA	1	1	1	0	3	-4.21498	3.23188	-4.23331	2.9625	-3.90294	3.17083	NA	NA	2.498e-05	0.0012298	2.30279e-05	0.00305152	9.503e-05	0.00152002	NA	NA	0.00509053	0.740734	0.0101775	0.831195	0.024885	0.836444	NA	NA
HCN3	5.6045e-06	0.00128149	-4.54079	9.402e-07	0.000788335	4.90376	Esophagus_Muscularis	4.22154e-06	0.00309637	-4.60017	5.01523e-07	0.00108124	-5.02573	Colon_Transverse	1.69083e-05	0.00818362	-4.30224	7.15463e-07	0.00132119	-4.95712	NA	NA	NA	NA	NA	NA	1	1	1	0	3	-4.21498	3.23188	-4.23331	2.9625	-3.90294	3.17083	NA	NA	2.498e-05	0.0012298	2.30279e-05	0.00305152	9.503e-05	0.00152002	NA	NA	0.00509053	0.740734	0.0101775	0.831195	0.0250933	0.878718	NA	NA
HCN3	5.6045e-06	0.00128149	-4.54079	9.402e-07	0.000788335	4.90376	Esophagus_Muscularis	4.22154e-06	0.00309637	-4.60017	5.01523e-07	0.00108124	-5.02573	Esophagus_Gastroesophageal_Junction	2.45032e-05	0.00985555	4.21933	1.70484e-06	0.00255077	4.78559	NA	NA	NA	NA	NA	NA	1	1	1	0	3	-4.21498	3.23188	-4.23331	2.9625	3.84544	-2.97917	NA	NA	2.498e-05	0.0012298	2.30279e-05	0.00305152	0.000120335	0.00289033	NA	NA	0.00509053	0.740734	0.0101775	0.831195	0.0266722	0.860513	NA	NA
HCN3	5.6045e-06	0.00128149	-4.54079	9.402e-07	0.000788335	4.90376	Esophagus_Muscularis	4.22154e-06	0.00309637	-4.60017	5.01523e-07	0.00108124	-5.02573	Esophagus_Mucosa	1.99434e-05	0.00756931	-4.26552	8.5309e-07	0.00102646	-4.92281	NA	NA	NA	NA	NA	NA	1	1	1	0	3	-4.21498	3.23188	-4.23331	2.9625	-3.87038	3.14583	NA	NA	2.498e-05	0.0012298	2.30279e-05	0.00305152	0.000108668	0.00165614	NA	NA	0.00509053	0.740734	0.0101775	0.831195	0.023928	0.870508	NA	NA
HCN3	5.6045e-06	0.00128149	-4.54079	9.402e-07	0.000788335	4.90376	Esophagus_Muscularis	4.22154e-06	0.00309637	-4.60017	5.01523e-07	0.00108124	-5.02573	Esophagus_Muscularis	2.45032e-05	0.0097625	4.21933	1.70484e-06	0.00269456	4.78559	NA	NA	NA	NA	NA	NA	1	1	1	0	3	-4.21498	3.23188	-4.23331	2.9625	3.84544	-2.97917	NA	NA	2.498e-05	0.0012298	2.30279e-05	0.00305152	0.000120335	0.00289033	NA	NA	0.00509053	0.740734	0.0101775	0.831195	0.0275124	0.838085	NA	NA
HCN3	5.6045e-06	0.00128149	-4.54079	9.402e-07	0.000788335	4.90376	Esophagus_Muscularis	4.22154e-06	0.00309637	-4.60017	5.01523e-07	0.00108124	-5.02573	Minor_Salivary_Gland	1.69083e-05	0.00658258	-4.30224	7.15463e-07	0.00109589	-4.95712	NA	NA	NA	NA	NA	NA	1	1	1	0	3	-4.21498	3.23188	-4.23331	2.9625	-3.90294	3.17083	NA	NA	2.498e-05	0.0012298	2.30279e-05	0.00305152	9.503e-05	0.00152002	NA	NA	0.00509053	0.740734	0.0101775	0.831195	0.0217685	0.883499	NA	NA
HCN3	5.6045e-06	0.00128149	-4.54079	9.402e-07	0.000788335	4.90376	Esophagus_Muscularis	4.22154e-06	0.00309637	-4.60017	5.01523e-07	0.00108124	-5.02573	Nerve_Tibial	2.45032e-05	0.00912768	4.21933	1.70484e-06	0.00210254	4.78559	NA	NA	NA	NA	NA	NA	1	1	1	0	3	-4.21498	3.23188	-4.23331	2.9625	3.84544	-2.97917	NA	NA	2.498e-05	0.0012298	2.30279e-05	0.00305152	0.000120335	0.00289033	NA	NA	0.00509053	0.740734	0.0101775	0.831195	0.027438	0.944048	NA	NA
HCN3	5.6045e-06	0.00128149	-4.54079	9.402e-07	0.000788335	4.90376	Esophagus_Muscularis	4.22154e-06	0.00309637	-4.60017	5.01523e-07	0.00108124	-5.02573	Prostate	1.99434e-05	0.00878411	-4.26552	8.5309e-07	0.00157907	-4.92281	NA	NA	NA	NA	NA	NA	1	1	1	0	3	-4.21498	3.23188	-4.23331	2.9625	-3.87038	3.14583	NA	NA	2.498e-05	0.0012298	2.30279e-05	0.00305152	0.000108668	0.00165614	NA	NA	0.00509053	0.740734	0.0101775	0.831195	0.0257988	0.870621	NA	NA
HCN3	5.6045e-06	0.00128149	-4.54079	9.402e-07	0.000788335	4.90376	Esophagus_Muscularis	4.22154e-06	0.00309637	-4.60017	5.01523e-07	0.00108124	-5.02573	Skin_Not_Sun_Exposed_Suprapubic	1.99434e-05	0.00714473	-4.26552	8.5309e-07	0.00124506	-4.92281	NA	NA	NA	NA	NA	NA	1	1	1	0	3	-4.21498	3.23188	-4.23331	2.9625	-3.87038	3.14583	NA	NA	2.498e-05	0.0012298	2.30279e-05	0.00305152	0.000108668	0.00165614	NA	NA	0.00509053	0.740734	0.0101775	0.831195	0.0244495	0.830745	NA	NA
HCN3	5.6045e-06	0.00128149	-4.54079	9.402e-07	0.000788335	4.90376	Esophagus_Muscularis	4.22154e-06	0.00309637	-4.60017	5.01523e-07	0.00108124	-5.02573	Spleen	1.99434e-05	0.00730309	-4.26552	8.5309e-07	0.00115679	-4.92281	NA	NA	NA	NA	NA	NA	1	1	1	0	3	-4.21498	3.23188	-4.23331	2.9625	-3.87038	3.14583	NA	NA	2.498e-05	0.0012298	2.30279e-05	0.00305152	0.000108668	0.00165614	NA	NA	0.00509053	0.740734	0.0101775	0.831195	0.0222416	0.818853	NA	NA
HCN3	5.6045e-06	0.00128149	-4.54079	9.402e-07	0.000788335	4.90376	Esophagus_Muscularis	4.22154e-06	0.00309637	-4.60017	5.01523e-07	0.00108124	-5.02573	Thyroid	1.69083e-05	0.00644279	-4.30224	7.15463e-07	0.00127906	-4.95712	NA	NA	NA	NA	NA	NA	1	1	1	0	3	-4.21498	3.23188	-4.23331	2.9625	-3.90294	3.17083	NA	NA	2.498e-05	0.0012298	2.30279e-05	0.00305152	9.503e-05	0.00152002	NA	NA	0.00509053	0.740734	0.0101775	0.831195	0.0224302	0.93475	NA	NA
HCN3	5.6045e-06	0.00128149	-4.54079	9.402e-07	0.000788335	4.90376	Esophagus_Muscularis	4.22154e-06	0.00309637	-4.60017	5.01523e-07	0.00108124	-5.02573	Uterus	2.45032e-05	0.00938597	4.21933	1.70484e-06	0.00221581	4.78559	NA	NA	NA	NA	NA	NA	1	1	1	0	3	-4.21498	3.23188	-4.23331	2.9625	3.84544	-2.97917	NA	NA	2.498e-05	0.0012298	2.30279e-05	0.00305152	0.000120335	0.00289033	NA	NA	0.00509053	0.740734	0.0101775	0.831195	0.0258032	0.902835	NA	NA
HCN3	5.6045e-06	0.00128149	-4.54079	9.402e-07	0.000788335	4.90376	Esophagus_Muscularis	4.22154e-06	0.00309637	-4.60017	5.01523e-07	0.00108124	-5.02573	Vagina	2.45032e-05	0.00981772	4.21933	1.70484e-06	0.00237405	4.78559	NA	NA	NA	NA	NA	NA	1	1	1	0	3	-4.21498	3.23188	-4.23331	2.9625	3.84544	-2.97917	NA	NA	2.498e-05	0.0012298	2.30279e-05	0.00305152	0.000120335	0.00289033	NA	NA	0.00509053	0.740734	0.0101775	0.831195	0.0278823	0.859446	NA	NA
HCN3	5.6045e-06	0.00128149	-4.54079	9.402e-07	0.000788335	4.90376	Esophagus_Muscularis	4.22154e-06	0.00309637	-4.60017	5.01523e-07	0.00108124	-5.02573	smultixcan	1.81327e-05	0.00644871	-4.27929	7.64355e-07	0.00139017	-4.93568	NA	NA	NA	NA	NA	NA	1	1	1	0	3	-4.21498	3.23188	-4.23331	2.9625	-3.88259	3.15521	NA	NA	2.498e-05	0.0012298	2.30279e-05	0.00305152	0.00010052	0.00157396	NA	NA	0.00509053	0.740734	0.0101775	0.831195	0.023617	0.911496	NA	NA
HCN3	5.6045e-06	0.00128149	-4.54079	9.402e-07	0.000788335	4.90376	Heart_Left_Ventricle	4.22154e-06	0.002359	-4.60017	5.01523e-07	0.00188584	-5.02573	Adipose_Subcutaneous	1.69083e-05	0.00639457	-4.30224	7.15463e-07	0.00101576	-4.95712	NA	NA	NA	NA	NA	NA	1	1	1	0	3	-4.21498	3.23188	-4.23331	2.9625	-3.90294	3.17083	NA	NA	2.498e-05	0.0012298	2.30279e-05	0.00305152	9.503e-05	0.00152002	NA	NA	0.00509053	0.740734	0.0109223	0.667704	0.0206958	0.846538	NA	NA
HCN3	5.6045e-06	0.00128149	-4.54079	9.402e-07	0.000788335	4.90376	Heart_Left_Ventricle	4.22154e-06	0.002359	-4.60017	5.01523e-07	0.00188584	-5.02573	Adrenal_Gland	1.99434e-05	0.00989963	-4.26552	8.5309e-07	0.00139178	-4.92281	NA	NA	NA	NA	NA	NA	1	1	1	0	3	-4.21498	3.23188	-4.23331	2.9625	-3.87038	3.14583	NA	NA	2.498e-05	0.0012298	2.30279e-05	0.00305152	0.000108668	0.00165614	NA	NA	0.00509053	0.740734	0.0109223	0.667704	0.0291672	0.859441	NA	NA
HCN3	5.6045e-06	0.00128149	-4.54079	9.402e-07	0.000788335	4.90376	Heart_Left_Ventricle	4.22154e-06	0.002359	-4.60017	5.01523e-07	0.00188584	-5.02573	Artery_Tibial	1.99434e-05	0.00827496	-4.26552	8.5309e-07	0.00147298	-4.92281	NA	NA	NA	NA	NA	NA	1	1	1	0	3	-4.21498	3.23188	-4.23331	2.9625	-3.87038	3.14583	NA	NA	2.498e-05	0.0012298	2.30279e-05	0.00305152	0.000108668	0.00165614	NA	NA	0.00509053	0.740734	0.0109223	0.667704	0.0265133	0.935607	NA	NA
HCN3	5.6045e-06	0.00128149	-4.54079	9.402e-07	0.000788335	4.90376	Heart_Left_Ventricle	4.22154e-06	0.002359	-4.60017	5.01523e-07	0.00188584	-5.02573	Brain_Cerebellar_Hemisphere	1.69083e-05	0.00711029	-4.30224	7.15463e-07	0.0012629	-4.95712	NA	NA	NA	NA	NA	NA	1	1	1	0	3	-4.21498	3.23188	-4.23331	2.9625	-3.90294	3.17083	NA	NA	2.498e-05	0.0012298	2.30279e-05	0.00305152	9.503e-05	0.00152002	NA	NA	0.00509053	0.740734	0.0109223	0.667704	0.0233759	0.900546	NA	NA
HCN3	5.6045e-06	0.00128149	-4.54079	9.402e-07	0.000788335	4.90376	Heart_Left_Ventricle	4.22154e-06	0.002359	-4.60017	5.01523e-07	0.00188584	-5.02573	Brain_Cerebellum	2.45032e-05	0.00996931	-4.21933	1.70484e-06	0.00268797	-4.78559	NA	NA	NA	NA	NA	NA	1	1	1	0	3	-4.21498	3.23188	-4.23331	2.9625	-3.84544	2.97917	NA	NA	2.498e-05	0.0012298	2.30279e-05	0.00305152	0.000120335	0.00289033	NA	NA	0.00509053	0.740734	0.0109223	0.667704	0.0290816	0.900101	NA	NA
HCN3	5.6045e-06	0.00128149	-4.54079	9.402e-07	0.000788335	4.90376	Heart_Left_Ventricle	4.22154e-06	0.002359	-4.60017	5.01523e-07	0.00188584	-5.02573	Brain_Spinal_cord_cervical_c-1	1.99434e-05	0.0084399	-4.26552	8.5309e-07	0.000998176	-4.92281	NA	NA	NA	NA	NA	NA	1	1	1	0	3	-4.21498	3.23188	-4.23331	2.9625	-3.87038	3.14583	NA	NA	2.498e-05	0.0012298	2.30279e-05	0.00305152	0.000108668	0.00165614	NA	NA	0.00509053	0.740734	0.0109223	0.667704	0.0263876	0.795586	NA	NA
HCN3	5.6045e-06	0.00128149	-4.54079	9.402e-07	0.000788335	4.90376	Heart_Left_Ventricle	4.22154e-06	0.002359	-4.60017	5.01523e-07	0.00188584	-5.02573	Brain_Substantia_nigra	2.45032e-05	0.00909833	4.21933	1.70484e-06	0.00131945	4.78559	NA	NA	NA	NA	NA	NA	1	1	1	0	3	-4.21498	3.23188	-4.23331	2.9625	3.84544	-2.97917	NA	NA	2.498e-05	0.0012298	2.30279e-05	0.00305152	0.000120335	0.00289033	NA	NA	0.00509053	0.740734	0.0109223	0.667704	0.0304367	0.960173	NA	NA
HCN3	5.6045e-06	0.00128149	-4.54079	9.402e-07	0.000788335	4.90376	Heart_Left_Ventricle	4.22154e-06	0.002359	-4.60017	5.01523e-07	0.00188584	-5.02573	Breast_Mammary_Tissue	1.99434e-05	0.0069054	-4.26552	8.5309e-07	0.0012385	-4.92281	NA	NA	NA	NA	NA	NA	1	1	1	0	3	-4.21498	3.23188	-4.23331	2.9625	-3.87038	3.14583	NA	NA	2.498e-05	0.0012298	2.30279e-05	0.00305152	0.000108668	0.00165614	NA	NA	0.00509053	0.740734	0.0109223	0.667704	0.0235392	0.907964	NA	NA
HCN3	5.6045e-06	0.00128149	-4.54079	9.402e-07	0.000788335	4.90376	Heart_Left_Ventricle	4.22154e-06	0.002359	-4.60017	5.01523e-07	0.00188584	-5.02573	Cells_EBV-transformed_lymphocytes	2.45032e-05	0.0081473	4.21933	1.70484e-06	0.00192037	4.78559	NA	NA	NA	NA	NA	NA	1	1	1	0	3	-4.21498	3.23188	-4.23331	2.9625	3.84544	-2.97917	NA	NA	2.498e-05	0.0012298	2.30279e-05	0.00305152	0.000120335	0.00289033	NA	NA	0.00509053	0.740734	0.0109223	0.667704	0.024026	0.782755	NA	NA
HCN3	5.6045e-06	0.00128149	-4.54079	9.402e-07	0.000788335	4.90376	Heart_Left_Ventricle	4.22154e-06	0.002359	-4.60017	5.01523e-07	0.00188584	-5.02573	Colon_Sigmoid	1.69083e-05	0.00812835	-4.30224	7.15463e-07	0.00123545	-4.95712	NA	NA	NA	NA	NA	NA	1	1	1	0	3	-4.21498	3.23188	-4.23331	2.9625	-3.90294	3.17083	NA	NA	2.498e-05	0.0012298	2.30279e-05	0.00305152	9.503e-05	0.00152002	NA	NA	0.00509053	0.740734	0.0109223	0.667704	0.024885	0.836444	NA	NA
HCN3	5.6045e-06	0.00128149	-4.54079	9.402e-07	0.000788335	4.90376	Heart_Left_Ventricle	4.22154e-06	0.002359	-4.60017	5.01523e-07	0.00188584	-5.02573	Colon_Transverse	1.69083e-05	0.00818362	-4.30224	7.15463e-07	0.00132119	-4.95712	NA	NA	NA	NA	NA	NA	1	1	1	0	3	-4.21498	3.23188	-4.23331	2.9625	-3.90294	3.17083	NA	NA	2.498e-05	0.0012298	2.30279e-05	0.00305152	9.503e-05	0.00152002	NA	NA	0.00509053	0.740734	0.0109223	0.667704	0.0250933	0.878718	NA	NA
HCN3	5.6045e-06	0.00128149	-4.54079	9.402e-07	0.000788335	4.90376	Heart_Left_Ventricle	4.22154e-06	0.002359	-4.60017	5.01523e-07	0.00188584	-5.02573	Esophagus_Gastroesophageal_Junction	2.45032e-05	0.00985555	4.21933	1.70484e-06	0.00255077	4.78559	NA	NA	NA	NA	NA	NA	1	1	1	0	3	-4.21498	3.23188	-4.23331	2.9625	3.84544	-2.97917	NA	NA	2.498e-05	0.0012298	2.30279e-05	0.00305152	0.000120335	0.00289033	NA	NA	0.00509053	0.740734	0.0109223	0.667704	0.0266722	0.860513	NA	NA
HCN3	5.6045e-06	0.00128149	-4.54079	9.402e-07	0.000788335	4.90376	Heart_Left_Ventricle	4.22154e-06	0.002359	-4.60017	5.01523e-07	0.00188584	-5.02573	Esophagus_Mucosa	1.99434e-05	0.00756931	-4.26552	8.5309e-07	0.00102646	-4.92281	NA	NA	NA	NA	NA	NA	1	1	1	0	3	-4.21498	3.23188	-4.23331	2.9625	-3.87038	3.14583	NA	NA	2.498e-05	0.0012298	2.30279e-05	0.00305152	0.000108668	0.00165614	NA	NA	0.00509053	0.740734	0.0109223	0.667704	0.023928	0.870508	NA	NA
HCN3	5.6045e-06	0.00128149	-4.54079	9.402e-07	0.000788335	4.90376	Heart_Left_Ventricle	4.22154e-06	0.002359	-4.60017	5.01523e-07	0.00188584	-5.02573	Esophagus_Muscularis	2.45032e-05	0.0097625	4.21933	1.70484e-06	0.00269456	4.78559	NA	NA	NA	NA	NA	NA	1	1	1	0	3	-4.21498	3.23188	-4.23331	2.9625	3.84544	-2.97917	NA	NA	2.498e-05	0.0012298	2.30279e-05	0.00305152	0.000120335	0.00289033	NA	NA	0.00509053	0.740734	0.0109223	0.667704	0.0275124	0.838085	NA	NA
HCN3	5.6045e-06	0.00128149	-4.54079	9.402e-07	0.000788335	4.90376	Heart_Left_Ventricle	4.22154e-06	0.002359	-4.60017	5.01523e-07	0.00188584	-5.02573	Minor_Salivary_Gland	1.69083e-05	0.00658258	-4.30224	7.15463e-07	0.00109589	-4.95712	NA	NA	NA	NA	NA	NA	1	1	1	0	3	-4.21498	3.23188	-4.23331	2.9625	-3.90294	3.17083	NA	NA	2.498e-05	0.0012298	2.30279e-05	0.00305152	9.503e-05	0.00152002	NA	NA	0.00509053	0.740734	0.0109223	0.667704	0.0217685	0.883499	NA	NA
HCN3	5.6045e-06	0.00128149	-4.54079	9.402e-07	0.000788335	4.90376	Heart_Left_Ventricle	4.22154e-06	0.002359	-4.60017	5.01523e-07	0.00188584	-5.02573	Nerve_Tibial	2.45032e-05	0.00912768	4.21933	1.70484e-06	0.00210254	4.78559	NA	NA	NA	NA	NA	NA	1	1	1	0	3	-4.21498	3.23188	-4.23331	2.9625	3.84544	-2.97917	NA	NA	2.498e-05	0.0012298	2.30279e-05	0.00305152	0.000120335	0.00289033	NA	NA	0.00509053	0.740734	0.0109223	0.667704	0.027438	0.944048	NA	NA
HCN3	5.6045e-06	0.00128149	-4.54079	9.402e-07	0.000788335	4.90376	Heart_Left_Ventricle	4.22154e-06	0.002359	-4.60017	5.01523e-07	0.00188584	-5.02573	Prostate	1.99434e-05	0.00878411	-4.26552	8.5309e-07	0.00157907	-4.92281	NA	NA	NA	NA	NA	NA	1	1	1	0	3	-4.21498	3.23188	-4.23331	2.9625	-3.87038	3.14583	NA	NA	2.498e-05	0.0012298	2.30279e-05	0.00305152	0.000108668	0.00165614	NA	NA	0.00509053	0.740734	0.0109223	0.667704	0.0257988	0.870621	NA	NA
HCN3	5.6045e-06	0.00128149	-4.54079	9.402e-07	0.000788335	4.90376	Heart_Left_Ventricle	4.22154e-06	0.002359	-4.60017	5.01523e-07	0.00188584	-5.02573	Skin_Not_Sun_Exposed_Suprapubic	1.99434e-05	0.00714473	-4.26552	8.5309e-07	0.00124506	-4.92281	NA	NA	NA	NA	NA	NA	1	1	1	0	3	-4.21498	3.23188	-4.23331	2.9625	-3.87038	3.14583	NA	NA	2.498e-05	0.0012298	2.30279e-05	0.00305152	0.000108668	0.00165614	NA	NA	0.00509053	0.740734	0.0109223	0.667704	0.0244495	0.830745	NA	NA
HCN3	5.6045e-06	0.00128149	-4.54079	9.402e-07	0.000788335	4.90376	Heart_Left_Ventricle	4.22154e-06	0.002359	-4.60017	5.01523e-07	0.00188584	-5.02573	Spleen	1.99434e-05	0.00730309	-4.26552	8.5309e-07	0.00115679	-4.92281	NA	NA	NA	NA	NA	NA	1	1	1	0	3	-4.21498	3.23188	-4.23331	2.9625	-3.87038	3.14583	NA	NA	2.498e-05	0.0012298	2.30279e-05	0.00305152	0.000108668	0.00165614	NA	NA	0.00509053	0.740734	0.0109223	0.667704	0.0222416	0.818853	NA	NA
HCN3	5.6045e-06	0.00128149	-4.54079	9.402e-07	0.000788335	4.90376	Heart_Left_Ventricle	4.22154e-06	0.002359	-4.60017	5.01523e-07	0.00188584	-5.02573	Thyroid	1.69083e-05	0.00644279	-4.30224	7.15463e-07	0.00127906	-4.95712	NA	NA	NA	NA	NA	NA	1	1	1	0	3	-4.21498	3.23188	-4.23331	2.9625	-3.90294	3.17083	NA	NA	2.498e-05	0.0012298	2.30279e-05	0.00305152	9.503e-05	0.00152002	NA	NA	0.00509053	0.740734	0.0109223	0.667704	0.0224302	0.93475	NA	NA
HCN3	5.6045e-06	0.00128149	-4.54079	9.402e-07	0.000788335	4.90376	Heart_Left_Ventricle	4.22154e-06	0.002359	-4.60017	5.01523e-07	0.00188584	-5.02573	Uterus	2.45032e-05	0.00938597	4.21933	1.70484e-06	0.00221581	4.78559	NA	NA	NA	NA	NA	NA	1	1	1	0	3	-4.21498	3.23188	-4.23331	2.9625	3.84544	-2.97917	NA	NA	2.498e-05	0.0012298	2.30279e-05	0.00305152	0.000120335	0.00289033	NA	NA	0.00509053	0.740734	0.0109223	0.667704	0.0258032	0.902835	NA	NA
HCN3	5.6045e-06	0.00128149	-4.54079	9.402e-07	0.000788335	4.90376	Heart_Left_Ventricle	4.22154e-06	0.002359	-4.60017	5.01523e-07	0.00188584	-5.02573	Vagina	2.45032e-05	0.00981772	4.21933	1.70484e-06	0.00237405	4.78559	NA	NA	NA	NA	NA	NA	1	1	1	0	3	-4.21498	3.23188	-4.23331	2.9625	3.84544	-2.97917	NA	NA	2.498e-05	0.0012298	2.30279e-05	0.00305152	0.000120335	0.00289033	NA	NA	0.00509053	0.740734	0.0109223	0.667704	0.0278823	0.859446	NA	NA
HCN3	5.6045e-06	0.00128149	-4.54079	9.402e-07	0.000788335	4.90376	Heart_Left_Ventricle	4.22154e-06	0.002359	-4.60017	5.01523e-07	0.00188584	-5.02573	smultixcan	1.81327e-05	0.00644871	-4.27929	7.64355e-07	0.00139017	-4.93568	NA	NA	NA	NA	NA	NA	1	1	1	0	3	-4.21498	3.23188	-4.23331	2.9625	-3.88259	3.15521	NA	NA	2.498e-05	0.0012298	2.30279e-05	0.00305152	0.00010052	0.00157396	NA	NA	0.00509053	0.740734	0.0109223	0.667704	0.023617	0.911496	NA	NA
HCN3	5.6045e-06	0.00128149	-4.54079	9.402e-07	0.000788335	4.90376	Kidney_Cortex	4.22154e-06	0.00221308	-4.60017	5.01523e-07	0.000518491	-5.02573	Adipose_Subcutaneous	1.69083e-05	0.00639457	-4.30224	7.15463e-07	0.00101576	-4.95712	NA	NA	NA	NA	NA	NA	1	1	1	0	3	-4.21498	3.23188	-4.23331	2.9625	-3.90294	3.17083	NA	NA	2.498e-05	0.0012298	2.30279e-05	0.00305152	9.503e-05	0.00152002	NA	NA	0.00509053	0.740734	0.00892523	0.805109	0.0206958	0.846538	NA	NA
HCN3	5.6045e-06	0.00128149	-4.54079	9.402e-07	0.000788335	4.90376	Kidney_Cortex	4.22154e-06	0.00221308	-4.60017	5.01523e-07	0.000518491	-5.02573	Adrenal_Gland	1.99434e-05	0.00989963	-4.26552	8.5309e-07	0.00139178	-4.92281	NA	NA	NA	NA	NA	NA	1	1	1	0	3	-4.21498	3.23188	-4.23331	2.9625	-3.87038	3.14583	NA	NA	2.498e-05	0.0012298	2.30279e-05	0.00305152	0.000108668	0.00165614	NA	NA	0.00509053	0.740734	0.00892523	0.805109	0.0291672	0.859441	NA	NA
HCN3	5.6045e-06	0.00128149	-4.54079	9.402e-07	0.000788335	4.90376	Kidney_Cortex	4.22154e-06	0.00221308	-4.60017	5.01523e-07	0.000518491	-5.02573	Artery_Tibial	1.99434e-05	0.00827496	-4.26552	8.5309e-07	0.00147298	-4.92281	NA	NA	NA	NA	NA	NA	1	1	1	0	3	-4.21498	3.23188	-4.23331	2.9625	-3.87038	3.14583	NA	NA	2.498e-05	0.0012298	2.30279e-05	0.00305152	0.000108668	0.00165614	NA	NA	0.00509053	0.740734	0.00892523	0.805109	0.0265133	0.935607	NA	NA
HCN3	5.6045e-06	0.00128149	-4.54079	9.402e-07	0.000788335	4.90376	Kidney_Cortex	4.22154e-06	0.00221308	-4.60017	5.01523e-07	0.000518491	-5.02573	Brain_Cerebellar_Hemisphere	1.69083e-05	0.00711029	-4.30224	7.15463e-07	0.0012629	-4.95712	NA	NA	NA	NA	NA	NA	1	1	1	0	3	-4.21498	3.23188	-4.23331	2.9625	-3.90294	3.17083	NA	NA	2.498e-05	0.0012298	2.30279e-05	0.00305152	9.503e-05	0.00152002	NA	NA	0.00509053	0.740734	0.00892523	0.805109	0.0233759	0.900546	NA	NA
HCN3	5.6045e-06	0.00128149	-4.54079	9.402e-07	0.000788335	4.90376	Kidney_Cortex	4.22154e-06	0.00221308	-4.60017	5.01523e-07	0.000518491	-5.02573	Brain_Cerebellum	2.45032e-05	0.00996931	-4.21933	1.70484e-06	0.00268797	-4.78559	NA	NA	NA	NA	NA	NA	1	1	1	0	3	-4.21498	3.23188	-4.23331	2.9625	-3.84544	2.97917	NA	NA	2.498e-05	0.0012298	2.30279e-05	0.00305152	0.000120335	0.00289033	NA	NA	0.00509053	0.740734	0.00892523	0.805109	0.0290816	0.900101	NA	NA
HCN3	5.6045e-06	0.00128149	-4.54079	9.402e-07	0.000788335	4.90376	Kidney_Cortex	4.22154e-06	0.00221308	-4.60017	5.01523e-07	0.000518491	-5.02573	Brain_Spinal_cord_cervical_c-1	1.99434e-05	0.0084399	-4.26552	8.5309e-07	0.000998176	-4.92281	NA	NA	NA	NA	NA	NA	1	1	1	0	3	-4.21498	3.23188	-4.23331	2.9625	-3.87038	3.14583	NA	NA	2.498e-05	0.0012298	2.30279e-05	0.00305152	0.000108668	0.00165614	NA	NA	0.00509053	0.740734	0.00892523	0.805109	0.0263876	0.795586	NA	NA
HCN3	5.6045e-06	0.00128149	-4.54079	9.402e-07	0.000788335	4.90376	Kidney_Cortex	4.22154e-06	0.00221308	-4.60017	5.01523e-07	0.000518491	-5.02573	Brain_Substantia_nigra	2.45032e-05	0.00909833	4.21933	1.70484e-06	0.00131945	4.78559	NA	NA	NA	NA	NA	NA	1	1	1	0	3	-4.21498	3.23188	-4.23331	2.9625	3.84544	-2.97917	NA	NA	2.498e-05	0.0012298	2.30279e-05	0.00305152	0.000120335	0.00289033	NA	NA	0.00509053	0.740734	0.00892523	0.805109	0.0304367	0.960173	NA	NA
HCN3	5.6045e-06	0.00128149	-4.54079	9.402e-07	0.000788335	4.90376	Kidney_Cortex	4.22154e-06	0.00221308	-4.60017	5.01523e-07	0.000518491	-5.02573	Breast_Mammary_Tissue	1.99434e-05	0.0069054	-4.26552	8.5309e-07	0.0012385	-4.92281	NA	NA	NA	NA	NA	NA	1	1	1	0	3	-4.21498	3.23188	-4.23331	2.9625	-3.87038	3.14583	NA	NA	2.498e-05	0.0012298	2.30279e-05	0.00305152	0.000108668	0.00165614	NA	NA	0.00509053	0.740734	0.00892523	0.805109	0.0235392	0.907964	NA	NA
HCN3	5.6045e-06	0.00128149	-4.54079	9.402e-07	0.000788335	4.90376	Kidney_Cortex	4.22154e-06	0.00221308	-4.60017	5.01523e-07	0.000518491	-5.02573	Cells_EBV-transformed_lymphocytes	2.45032e-05	0.0081473	4.21933	1.70484e-06	0.00192037	4.78559	NA	NA	NA	NA	NA	NA	1	1	1	0	3	-4.21498	3.23188	-4.23331	2.9625	3.84544	-2.97917	NA	NA	2.498e-05	0.0012298	2.30279e-05	0.00305152	0.000120335	0.00289033	NA	NA	0.00509053	0.740734	0.00892523	0.805109	0.024026	0.782755	NA	NA
HCN3	5.6045e-06	0.00128149	-4.54079	9.402e-07	0.000788335	4.90376	Kidney_Cortex	4.22154e-06	0.00221308	-4.60017	5.01523e-07	0.000518491	-5.02573	Colon_Sigmoid	1.69083e-05	0.00812835	-4.30224	7.15463e-07	0.00123545	-4.95712	NA	NA	NA	NA	NA	NA	1	1	1	0	3	-4.21498	3.23188	-4.23331	2.9625	-3.90294	3.17083	NA	NA	2.498e-05	0.0012298	2.30279e-05	0.00305152	9.503e-05	0.00152002	NA	NA	0.00509053	0.740734	0.00892523	0.805109	0.024885	0.836444	NA	NA
HCN3	5.6045e-06	0.00128149	-4.54079	9.402e-07	0.000788335	4.90376	Kidney_Cortex	4.22154e-06	0.00221308	-4.60017	5.01523e-07	0.000518491	-5.02573	Colon_Transverse	1.69083e-05	0.00818362	-4.30224	7.15463e-07	0.00132119	-4.95712	NA	NA	NA	NA	NA	NA	1	1	1	0	3	-4.21498	3.23188	-4.23331	2.9625	-3.90294	3.17083	NA	NA	2.498e-05	0.0012298	2.30279e-05	0.00305152	9.503e-05	0.00152002	NA	NA	0.00509053	0.740734	0.00892523	0.805109	0.0250933	0.878718	NA	NA
HCN3	5.6045e-06	0.00128149	-4.54079	9.402e-07	0.000788335	4.90376	Kidney_Cortex	4.22154e-06	0.00221308	-4.60017	5.01523e-07	0.000518491	-5.02573	Esophagus_Gastroesophageal_Junction	2.45032e-05	0.00985555	4.21933	1.70484e-06	0.00255077	4.78559	NA	NA	NA	NA	NA	NA	1	1	1	0	3	-4.21498	3.23188	-4.23331	2.9625	3.84544	-2.97917	NA	NA	2.498e-05	0.0012298	2.30279e-05	0.00305152	0.000120335	0.00289033	NA	NA	0.00509053	0.740734	0.00892523	0.805109	0.0266722	0.860513	NA	NA
HCN3	5.6045e-06	0.00128149	-4.54079	9.402e-07	0.000788335	4.90376	Kidney_Cortex	4.22154e-06	0.00221308	-4.60017	5.01523e-07	0.000518491	-5.02573	Esophagus_Mucosa	1.99434e-05	0.00756931	-4.26552	8.5309e-07	0.00102646	-4.92281	NA	NA	NA	NA	NA	NA	1	1	1	0	3	-4.21498	3.23188	-4.23331	2.9625	-3.87038	3.14583	NA	NA	2.498e-05	0.0012298	2.30279e-05	0.00305152	0.000108668	0.00165614	NA	NA	0.00509053	0.740734	0.00892523	0.805109	0.023928	0.870508	NA	NA
HCN3	5.6045e-06	0.00128149	-4.54079	9.402e-07	0.000788335	4.90376	Kidney_Cortex	4.22154e-06	0.00221308	-4.60017	5.01523e-07	0.000518491	-5.02573	Esophagus_Muscularis	2.45032e-05	0.0097625	4.21933	1.70484e-06	0.00269456	4.78559	NA	NA	NA	NA	NA	NA	1	1	1	0	3	-4.21498	3.23188	-4.23331	2.9625	3.84544	-2.97917	NA	NA	2.498e-05	0.0012298	2.30279e-05	0.00305152	0.000120335	0.00289033	NA	NA	0.00509053	0.740734	0.00892523	0.805109	0.0275124	0.838085	NA	NA
HCN3	5.6045e-06	0.00128149	-4.54079	9.402e-07	0.000788335	4.90376	Kidney_Cortex	4.22154e-06	0.00221308	-4.60017	5.01523e-07	0.000518491	-5.02573	Minor_Salivary_Gland	1.69083e-05	0.00658258	-4.30224	7.15463e-07	0.00109589	-4.95712	NA	NA	NA	NA	NA	NA	1	1	1	0	3	-4.21498	3.23188	-4.23331	2.9625	-3.90294	3.17083	NA	NA	2.498e-05	0.0012298	2.30279e-05	0.00305152	9.503e-05	0.00152002	NA	NA	0.00509053	0.740734	0.00892523	0.805109	0.0217685	0.883499	NA	NA
HCN3	5.6045e-06	0.00128149	-4.54079	9.402e-07	0.000788335	4.90376	Kidney_Cortex	4.22154e-06	0.00221308	-4.60017	5.01523e-07	0.000518491	-5.02573	Nerve_Tibial	2.45032e-05	0.00912768	4.21933	1.70484e-06	0.00210254	4.78559	NA	NA	NA	NA	NA	NA	1	1	1	0	3	-4.21498	3.23188	-4.23331	2.9625	3.84544	-2.97917	NA	NA	2.498e-05	0.0012298	2.30279e-05	0.00305152	0.000120335	0.00289033	NA	NA	0.00509053	0.740734	0.00892523	0.805109	0.027438	0.944048	NA	NA
HCN3	5.6045e-06	0.00128149	-4.54079	9.402e-07	0.000788335	4.90376	Kidney_Cortex	4.22154e-06	0.00221308	-4.60017	5.01523e-07	0.000518491	-5.02573	Prostate	1.99434e-05	0.00878411	-4.26552	8.5309e-07	0.00157907	-4.92281	NA	NA	NA	NA	NA	NA	1	1	1	0	3	-4.21498	3.23188	-4.23331	2.9625	-3.87038	3.14583	NA	NA	2.498e-05	0.0012298	2.30279e-05	0.00305152	0.000108668	0.00165614	NA	NA	0.00509053	0.740734	0.00892523	0.805109	0.0257988	0.870621	NA	NA
HCN3	5.6045e-06	0.00128149	-4.54079	9.402e-07	0.000788335	4.90376	Kidney_Cortex	4.22154e-06	0.00221308	-4.60017	5.01523e-07	0.000518491	-5.02573	Skin_Not_Sun_Exposed_Suprapubic	1.99434e-05	0.00714473	-4.26552	8.5309e-07	0.00124506	-4.92281	NA	NA	NA	NA	NA	NA	1	1	1	0	3	-4.21498	3.23188	-4.23331	2.9625	-3.87038	3.14583	NA	NA	2.498e-05	0.0012298	2.30279e-05	0.00305152	0.000108668	0.00165614	NA	NA	0.00509053	0.740734	0.00892523	0.805109	0.0244495	0.830745	NA	NA
HCN3	5.6045e-06	0.00128149	-4.54079	9.402e-07	0.000788335	4.90376	Kidney_Cortex	4.22154e-06	0.00221308	-4.60017	5.01523e-07	0.000518491	-5.02573	Spleen	1.99434e-05	0.00730309	-4.26552	8.5309e-07	0.00115679	-4.92281	NA	NA	NA	NA	NA	NA	1	1	1	0	3	-4.21498	3.23188	-4.23331	2.9625	-3.87038	3.14583	NA	NA	2.498e-05	0.0012298	2.30279e-05	0.00305152	0.000108668	0.00165614	NA	NA	0.00509053	0.740734	0.00892523	0.805109	0.0222416	0.818853	NA	NA
HCN3	5.6045e-06	0.00128149	-4.54079	9.402e-07	0.000788335	4.90376	Kidney_Cortex	4.22154e-06	0.00221308	-4.60017	5.01523e-07	0.000518491	-5.02573	Thyroid	1.69083e-05	0.00644279	-4.30224	7.15463e-07	0.00127906	-4.95712	NA	NA	NA	NA	NA	NA	1	1	1	0	3	-4.21498	3.23188	-4.23331	2.9625	-3.90294	3.17083	NA	NA	2.498e-05	0.0012298	2.30279e-05	0.00305152	9.503e-05	0.00152002	NA	NA	0.00509053	0.740734	0.00892523	0.805109	0.0224302	0.93475	NA	NA
HCN3	5.6045e-06	0.00128149	-4.54079	9.402e-07	0.000788335	4.90376	Kidney_Cortex	4.22154e-06	0.00221308	-4.60017	5.01523e-07	0.000518491	-5.02573	Uterus	2.45032e-05	0.00938597	4.21933	1.70484e-06	0.00221581	4.78559	NA	NA	NA	NA	NA	NA	1	1	1	0	3	-4.21498	3.23188	-4.23331	2.9625	3.84544	-2.97917	NA	NA	2.498e-05	0.0012298	2.30279e-05	0.00305152	0.000120335	0.00289033	NA	NA	0.00509053	0.740734	0.00892523	0.805109	0.0258032	0.902835	NA	NA
HCN3	5.6045e-06	0.00128149	-4.54079	9.402e-07	0.000788335	4.90376	Kidney_Cortex	4.22154e-06	0.00221308	-4.60017	5.01523e-07	0.000518491	-5.02573	Vagina	2.45032e-05	0.00981772	4.21933	1.70484e-06	0.00237405	4.78559	NA	NA	NA	NA	NA	NA	1	1	1	0	3	-4.21498	3.23188	-4.23331	2.9625	3.84544	-2.97917	NA	NA	2.498e-05	0.0012298	2.30279e-05	0.00305152	0.000120335	0.00289033	NA	NA	0.00509053	0.740734	0.00892523	0.805109	0.0278823	0.859446	NA	NA
HCN3	5.6045e-06	0.00128149	-4.54079	9.402e-07	0.000788335	4.90376	Kidney_Cortex	4.22154e-06	0.00221308	-4.60017	5.01523e-07	0.000518491	-5.02573	smultixcan	1.81327e-05	0.00644871	-4.27929	7.64355e-07	0.00139017	-4.93568	NA	NA	NA	NA	NA	NA	1	1	1	0	3	-4.21498	3.23188	-4.23331	2.9625	-3.88259	3.15521	NA	NA	2.498e-05	0.0012298	2.30279e-05	0.00305152	0.00010052	0.00157396	NA	NA	0.00509053	0.740734	0.00892523	0.805109	0.023617	0.911496	NA	NA
HCN3	5.6045e-06	0.00128149	-4.54079	9.402e-07	0.000788335	4.90376	Lung	4.22154e-06	0.00257373	-4.60017	5.01523e-07	0.000697117	-5.02573	Adipose_Subcutaneous	1.69083e-05	0.00639457	-4.30224	7.15463e-07	0.00101576	-4.95712	NA	NA	NA	NA	NA	NA	1	1	1	0	3	-4.21498	3.23188	-4.23331	2.9625	-3.90294	3.17083	NA	NA	2.498e-05	0.0012298	2.30279e-05	0.00305152	9.503e-05	0.00152002	NA	NA	0.00509053	0.740734	0.0112436	0.855098	0.0206958	0.846538	NA	NA
HCN3	5.6045e-06	0.00128149	-4.54079	9.402e-07	0.000788335	4.90376	Lung	4.22154e-06	0.00257373	-4.60017	5.01523e-07	0.000697117	-5.02573	Adrenal_Gland	1.99434e-05	0.00989963	-4.26552	8.5309e-07	0.00139178	-4.92281	NA	NA	NA	NA	NA	NA	1	1	1	0	3	-4.21498	3.23188	-4.23331	2.9625	-3.87038	3.14583	NA	NA	2.498e-05	0.0012298	2.30279e-05	0.00305152	0.000108668	0.00165614	NA	NA	0.00509053	0.740734	0.0112436	0.855098	0.0291672	0.859441	NA	NA
HCN3	5.6045e-06	0.00128149	-4.54079	9.402e-07	0.000788335	4.90376	Lung	4.22154e-06	0.00257373	-4.60017	5.01523e-07	0.000697117	-5.02573	Artery_Tibial	1.99434e-05	0.00827496	-4.26552	8.5309e-07	0.00147298	-4.92281	NA	NA	NA	NA	NA	NA	1	1	1	0	3	-4.21498	3.23188	-4.23331	2.9625	-3.87038	3.14583	NA	NA	2.498e-05	0.0012298	2.30279e-05	0.00305152	0.000108668	0.00165614	NA	NA	0.00509053	0.740734	0.0112436	0.855098	0.0265133	0.935607	NA	NA
HCN3	5.6045e-06	0.00128149	-4.54079	9.402e-07	0.000788335	4.90376	Lung	4.22154e-06	0.00257373	-4.60017	5.01523e-07	0.000697117	-5.02573	Brain_Cerebellar_Hemisphere	1.69083e-05	0.00711029	-4.30224	7.15463e-07	0.0012629	-4.95712	NA	NA	NA	NA	NA	NA	1	1	1	0	3	-4.21498	3.23188	-4.23331	2.9625	-3.90294	3.17083	NA	NA	2.498e-05	0.0012298	2.30279e-05	0.00305152	9.503e-05	0.00152002	NA	NA	0.00509053	0.740734	0.0112436	0.855098	0.0233759	0.900546	NA	NA
HCN3	5.6045e-06	0.00128149	-4.54079	9.402e-07	0.000788335	4.90376	Lung	4.22154e-06	0.00257373	-4.60017	5.01523e-07	0.000697117	-5.02573	Brain_Cerebellum	2.45032e-05	0.00996931	-4.21933	1.70484e-06	0.00268797	-4.78559	NA	NA	NA	NA	NA	NA	1	1	1	0	3	-4.21498	3.23188	-4.23331	2.9625	-3.84544	2.97917	NA	NA	2.498e-05	0.0012298	2.30279e-05	0.00305152	0.000120335	0.00289033	NA	NA	0.00509053	0.740734	0.0112436	0.855098	0.0290816	0.900101	NA	NA
HCN3	5.6045e-06	0.00128149	-4.54079	9.402e-07	0.000788335	4.90376	Lung	4.22154e-06	0.00257373	-4.60017	5.01523e-07	0.000697117	-5.02573	Brain_Spinal_cord_cervical_c-1	1.99434e-05	0.0084399	-4.26552	8.5309e-07	0.000998176	-4.92281	NA	NA	NA	NA	NA	NA	1	1	1	0	3	-4.21498	3.23188	-4.23331	2.9625	-3.87038	3.14583	NA	NA	2.498e-05	0.0012298	2.30279e-05	0.00305152	0.000108668	0.00165614	NA	NA	0.00509053	0.740734	0.0112436	0.855098	0.0263876	0.795586	NA	NA
HCN3	5.6045e-06	0.00128149	-4.54079	9.402e-07	0.000788335	4.90376	Lung	4.22154e-06	0.00257373	-4.60017	5.01523e-07	0.000697117	-5.02573	Brain_Substantia_nigra	2.45032e-05	0.00909833	4.21933	1.70484e-06	0.00131945	4.78559	NA	NA	NA	NA	NA	NA	1	1	1	0	3	-4.21498	3.23188	-4.23331	2.9625	3.84544	-2.97917	NA	NA	2.498e-05	0.0012298	2.30279e-05	0.00305152	0.000120335	0.00289033	NA	NA	0.00509053	0.740734	0.0112436	0.855098	0.0304367	0.960173	NA	NA
HCN3	5.6045e-06	0.00128149	-4.54079	9.402e-07	0.000788335	4.90376	Lung	4.22154e-06	0.00257373	-4.60017	5.01523e-07	0.000697117	-5.02573	Breast_Mammary_Tissue	1.99434e-05	0.0069054	-4.26552	8.5309e-07	0.0012385	-4.92281	NA	NA	NA	NA	NA	NA	1	1	1	0	3	-4.21498	3.23188	-4.23331	2.9625	-3.87038	3.14583	NA	NA	2.498e-05	0.0012298	2.30279e-05	0.00305152	0.000108668	0.00165614	NA	NA	0.00509053	0.740734	0.0112436	0.855098	0.0235392	0.907964	NA	NA
HCN3	5.6045e-06	0.00128149	-4.54079	9.402e-07	0.000788335	4.90376	Lung	4.22154e-06	0.00257373	-4.60017	5.01523e-07	0.000697117	-5.02573	Cells_EBV-transformed_lymphocytes	2.45032e-05	0.0081473	4.21933	1.70484e-06	0.00192037	4.78559	NA	NA	NA	NA	NA	NA	1	1	1	0	3	-4.21498	3.23188	-4.23331	2.9625	3.84544	-2.97917	NA	NA	2.498e-05	0.0012298	2.30279e-05	0.00305152	0.000120335	0.00289033	NA	NA	0.00509053	0.740734	0.0112436	0.855098	0.024026	0.782755	NA	NA
HCN3	5.6045e-06	0.00128149	-4.54079	9.402e-07	0.000788335	4.90376	Lung	4.22154e-06	0.00257373	-4.60017	5.01523e-07	0.000697117	-5.02573	Colon_Sigmoid	1.69083e-05	0.00812835	-4.30224	7.15463e-07	0.00123545	-4.95712	NA	NA	NA	NA	NA	NA	1	1	1	0	3	-4.21498	3.23188	-4.23331	2.9625	-3.90294	3.17083	NA	NA	2.498e-05	0.0012298	2.30279e-05	0.00305152	9.503e-05	0.00152002	NA	NA	0.00509053	0.740734	0.0112436	0.855098	0.024885	0.836444	NA	NA
HCN3	5.6045e-06	0.00128149	-4.54079	9.402e-07	0.000788335	4.90376	Lung	4.22154e-06	0.00257373	-4.60017	5.01523e-07	0.000697117	-5.02573	Colon_Transverse	1.69083e-05	0.00818362	-4.30224	7.15463e-07	0.00132119	-4.95712	NA	NA	NA	NA	NA	NA	1	1	1	0	3	-4.21498	3.23188	-4.23331	2.9625	-3.90294	3.17083	NA	NA	2.498e-05	0.0012298	2.30279e-05	0.00305152	9.503e-05	0.00152002	NA	NA	0.00509053	0.740734	0.0112436	0.855098	0.0250933	0.878718	NA	NA
HCN3	5.6045e-06	0.00128149	-4.54079	9.402e-07	0.000788335	4.90376	Lung	4.22154e-06	0.00257373	-4.60017	5.01523e-07	0.000697117	-5.02573	Esophagus_Gastroesophageal_Junction	2.45032e-05	0.00985555	4.21933	1.70484e-06	0.00255077	4.78559	NA	NA	NA	NA	NA	NA	1	1	1	0	3	-4.21498	3.23188	-4.23331	2.9625	3.84544	-2.97917	NA	NA	2.498e-05	0.0012298	2.30279e-05	0.00305152	0.000120335	0.00289033	NA	NA	0.00509053	0.740734	0.0112436	0.855098	0.0266722	0.860513	NA	NA
HCN3	5.6045e-06	0.00128149	-4.54079	9.402e-07	0.000788335	4.90376	Lung	4.22154e-06	0.00257373	-4.60017	5.01523e-07	0.000697117	-5.02573	Esophagus_Mucosa	1.99434e-05	0.00756931	-4.26552	8.5309e-07	0.00102646	-4.92281	NA	NA	NA	NA	NA	NA	1	1	1	0	3	-4.21498	3.23188	-4.23331	2.9625	-3.87038	3.14583	NA	NA	2.498e-05	0.0012298	2.30279e-05	0.00305152	0.000108668	0.00165614	NA	NA	0.00509053	0.740734	0.0112436	0.855098	0.023928	0.870508	NA	NA
HCN3	5.6045e-06	0.00128149	-4.54079	9.402e-07	0.000788335	4.90376	Lung	4.22154e-06	0.00257373	-4.60017	5.01523e-07	0.000697117	-5.02573	Esophagus_Muscularis	2.45032e-05	0.0097625	4.21933	1.70484e-06	0.00269456	4.78559	NA	NA	NA	NA	NA	NA	1	1	1	0	3	-4.21498	3.23188	-4.23331	2.9625	3.84544	-2.97917	NA	NA	2.498e-05	0.0012298	2.30279e-05	0.00305152	0.000120335	0.00289033	NA	NA	0.00509053	0.740734	0.0112436	0.855098	0.0275124	0.838085	NA	NA
HCN3	5.6045e-06	0.00128149	-4.54079	9.402e-07	0.000788335	4.90376	Lung	4.22154e-06	0.00257373	-4.60017	5.01523e-07	0.000697117	-5.02573	Minor_Salivary_Gland	1.69083e-05	0.00658258	-4.30224	7.15463e-07	0.00109589	-4.95712	NA	NA	NA	NA	NA	NA	1	1	1	0	3	-4.21498	3.23188	-4.23331	2.9625	-3.90294	3.17083	NA	NA	2.498e-05	0.0012298	2.30279e-05	0.00305152	9.503e-05	0.00152002	NA	NA	0.00509053	0.740734	0.0112436	0.855098	0.0217685	0.883499	NA	NA
HCN3	5.6045e-06	0.00128149	-4.54079	9.402e-07	0.000788335	4.90376	Lung	4.22154e-06	0.00257373	-4.60017	5.01523e-07	0.000697117	-5.02573	Nerve_Tibial	2.45032e-05	0.00912768	4.21933	1.70484e-06	0.00210254	4.78559	NA	NA	NA	NA	NA	NA	1	1	1	0	3	-4.21498	3.23188	-4.23331	2.9625	3.84544	-2.97917	NA	NA	2.498e-05	0.0012298	2.30279e-05	0.00305152	0.000120335	0.00289033	NA	NA	0.00509053	0.740734	0.0112436	0.855098	0.027438	0.944048	NA	NA
HCN3	5.6045e-06	0.00128149	-4.54079	9.402e-07	0.000788335	4.90376	Lung	4.22154e-06	0.00257373	-4.60017	5.01523e-07	0.000697117	-5.02573	Prostate	1.99434e-05	0.00878411	-4.26552	8.5309e-07	0.00157907	-4.92281	NA	NA	NA	NA	NA	NA	1	1	1	0	3	-4.21498	3.23188	-4.23331	2.9625	-3.87038	3.14583	NA	NA	2.498e-05	0.0012298	2.30279e-05	0.00305152	0.000108668	0.00165614	NA	NA	0.00509053	0.740734	0.0112436	0.855098	0.0257988	0.870621	NA	NA
HCN3	5.6045e-06	0.00128149	-4.54079	9.402e-07	0.000788335	4.90376	Lung	4.22154e-06	0.00257373	-4.60017	5.01523e-07	0.000697117	-5.02573	Skin_Not_Sun_Exposed_Suprapubic	1.99434e-05	0.00714473	-4.26552	8.5309e-07	0.00124506	-4.92281	NA	NA	NA	NA	NA	NA	1	1	1	0	3	-4.21498	3.23188	-4.23331	2.9625	-3.87038	3.14583	NA	NA	2.498e-05	0.0012298	2.30279e-05	0.00305152	0.000108668	0.00165614	NA	NA	0.00509053	0.740734	0.0112436	0.855098	0.0244495	0.830745	NA	NA
HCN3	5.6045e-06	0.00128149	-4.54079	9.402e-07	0.000788335	4.90376	Lung	4.22154e-06	0.00257373	-4.60017	5.01523e-07	0.000697117	-5.02573	Spleen	1.99434e-05	0.00730309	-4.26552	8.5309e-07	0.00115679	-4.92281	NA	NA	NA	NA	NA	NA	1	1	1	0	3	-4.21498	3.23188	-4.23331	2.9625	-3.87038	3.14583	NA	NA	2.498e-05	0.0012298	2.30279e-05	0.00305152	0.000108668	0.00165614	NA	NA	0.00509053	0.740734	0.0112436	0.855098	0.0222416	0.818853	NA	NA
HCN3	5.6045e-06	0.00128149	-4.54079	9.402e-07	0.000788335	4.90376	Lung	4.22154e-06	0.00257373	-4.60017	5.01523e-07	0.000697117	-5.02573	Thyroid	1.69083e-05	0.00644279	-4.30224	7.15463e-07	0.00127906	-4.95712	NA	NA	NA	NA	NA	NA	1	1	1	0	3	-4.21498	3.23188	-4.23331	2.9625	-3.90294	3.17083	NA	NA	2.498e-05	0.0012298	2.30279e-05	0.00305152	9.503e-05	0.00152002	NA	NA	0.00509053	0.740734	0.0112436	0.855098	0.0224302	0.93475	NA	NA
HCN3	5.6045e-06	0.00128149	-4.54079	9.402e-07	0.000788335	4.90376	Lung	4.22154e-06	0.00257373	-4.60017	5.01523e-07	0.000697117	-5.02573	Uterus	2.45032e-05	0.00938597	4.21933	1.70484e-06	0.00221581	4.78559	NA	NA	NA	NA	NA	NA	1	1	1	0	3	-4.21498	3.23188	-4.23331	2.9625	3.84544	-2.97917	NA	NA	2.498e-05	0.0012298	2.30279e-05	0.00305152	0.000120335	0.00289033	NA	NA	0.00509053	0.740734	0.0112436	0.855098	0.0258032	0.902835	NA	NA
HCN3	5.6045e-06	0.00128149	-4.54079	9.402e-07	0.000788335	4.90376	Lung	4.22154e-06	0.00257373	-4.60017	5.01523e-07	0.000697117	-5.02573	Vagina	2.45032e-05	0.00981772	4.21933	1.70484e-06	0.00237405	4.78559	NA	NA	NA	NA	NA	NA	1	1	1	0	3	-4.21498	3.23188	-4.23331	2.9625	3.84544	-2.97917	NA	NA	2.498e-05	0.0012298	2.30279e-05	0.00305152	0.000120335	0.00289033	NA	NA	0.00509053	0.740734	0.0112436	0.855098	0.0278823	0.859446	NA	NA
HCN3	5.6045e-06	0.00128149	-4.54079	9.402e-07	0.000788335	4.90376	Lung	4.22154e-06	0.00257373	-4.60017	5.01523e-07	0.000697117	-5.02573	smultixcan	1.81327e-05	0.00644871	-4.27929	7.64355e-07	0.00139017	-4.93568	NA	NA	NA	NA	NA	NA	1	1	1	0	3	-4.21498	3.23188	-4.23331	2.9625	-3.88259	3.15521	NA	NA	2.498e-05	0.0012298	2.30279e-05	0.00305152	0.00010052	0.00157396	NA	NA	0.00509053	0.740734	0.0112436	0.855098	0.023617	0.911496	NA	NA
HCN3	5.6045e-06	0.00128149	-4.54079	9.402e-07	0.000788335	4.90376	Minor_Salivary_Gland	4.22154e-06	0.00270452	-4.60017	5.01523e-07	0.000798826	-5.02573	Adipose_Subcutaneous	1.69083e-05	0.00639457	-4.30224	7.15463e-07	0.00101576	-4.95712	NA	NA	NA	NA	NA	NA	1	1	1	0	3	-4.21498	3.23188	-4.23331	2.9625	-3.90294	3.17083	NA	NA	2.498e-05	0.0012298	2.30279e-05	0.00305152	9.503e-05	0.00152002	NA	NA	0.00509053	0.740734	0.0112249	0.7602	0.0206958	0.846538	NA	NA
HCN3	5.6045e-06	0.00128149	-4.54079	9.402e-07	0.000788335	4.90376	Minor_Salivary_Gland	4.22154e-06	0.00270452	-4.60017	5.01523e-07	0.000798826	-5.02573	Adrenal_Gland	1.99434e-05	0.00989963	-4.26552	8.5309e-07	0.00139178	-4.92281	NA	NA	NA	NA	NA	NA	1	1	1	0	3	-4.21498	3.23188	-4.23331	2.9625	-3.87038	3.14583	NA	NA	2.498e-05	0.0012298	2.30279e-05	0.00305152	0.000108668	0.00165614	NA	NA	0.00509053	0.740734	0.0112249	0.7602	0.0291672	0.859441	NA	NA
HCN3	5.6045e-06	0.00128149	-4.54079	9.402e-07	0.000788335	4.90376	Minor_Salivary_Gland	4.22154e-06	0.00270452	-4.60017	5.01523e-07	0.000798826	-5.02573	Artery_Tibial	1.99434e-05	0.00827496	-4.26552	8.5309e-07	0.00147298	-4.92281	NA	NA	NA	NA	NA	NA	1	1	1	0	3	-4.21498	3.23188	-4.23331	2.9625	-3.87038	3.14583	NA	NA	2.498e-05	0.0012298	2.30279e-05	0.00305152	0.000108668	0.00165614	NA	NA	0.00509053	0.740734	0.0112249	0.7602	0.0265133	0.935607	NA	NA
HCN3	5.6045e-06	0.00128149	-4.54079	9.402e-07	0.000788335	4.90376	Minor_Salivary_Gland	4.22154e-06	0.00270452	-4.60017	5.01523e-07	0.000798826	-5.02573	Brain_Cerebellar_Hemisphere	1.69083e-05	0.00711029	-4.30224	7.15463e-07	0.0012629	-4.95712	NA	NA	NA	NA	NA	NA	1	1	1	0	3	-4.21498	3.23188	-4.23331	2.9625	-3.90294	3.17083	NA	NA	2.498e-05	0.0012298	2.30279e-05	0.00305152	9.503e-05	0.00152002	NA	NA	0.00509053	0.740734	0.0112249	0.7602	0.0233759	0.900546	NA	NA
HCN3	5.6045e-06	0.00128149	-4.54079	9.402e-07	0.000788335	4.90376	Minor_Salivary_Gland	4.22154e-06	0.00270452	-4.60017	5.01523e-07	0.000798826	-5.02573	Brain_Cerebellum	2.45032e-05	0.00996931	-4.21933	1.70484e-06	0.00268797	-4.78559	NA	NA	NA	NA	NA	NA	1	1	1	0	3	-4.21498	3.23188	-4.23331	2.9625	-3.84544	2.97917	NA	NA	2.498e-05	0.0012298	2.30279e-05	0.00305152	0.000120335	0.00289033	NA	NA	0.00509053	0.740734	0.0112249	0.7602	0.0290816	0.900101	NA	NA
HCN3	5.6045e-06	0.00128149	-4.54079	9.402e-07	0.000788335	4.90376	Minor_Salivary_Gland	4.22154e-06	0.00270452	-4.60017	5.01523e-07	0.000798826	-5.02573	Brain_Spinal_cord_cervical_c-1	1.99434e-05	0.0084399	-4.26552	8.5309e-07	0.000998176	-4.92281	NA	NA	NA	NA	NA	NA	1	1	1	0	3	-4.21498	3.23188	-4.23331	2.9625	-3.87038	3.14583	NA	NA	2.498e-05	0.0012298	2.30279e-05	0.00305152	0.000108668	0.00165614	NA	NA	0.00509053	0.740734	0.0112249	0.7602	0.0263876	0.795586	NA	NA
HCN3	5.6045e-06	0.00128149	-4.54079	9.402e-07	0.000788335	4.90376	Minor_Salivary_Gland	4.22154e-06	0.00270452	-4.60017	5.01523e-07	0.000798826	-5.02573	Brain_Substantia_nigra	2.45032e-05	0.00909833	4.21933	1.70484e-06	0.00131945	4.78559	NA	NA	NA	NA	NA	NA	1	1	1	0	3	-4.21498	3.23188	-4.23331	2.9625	3.84544	-2.97917	NA	NA	2.498e-05	0.0012298	2.30279e-05	0.00305152	0.000120335	0.00289033	NA	NA	0.00509053	0.740734	0.0112249	0.7602	0.0304367	0.960173	NA	NA
HCN3	5.6045e-06	0.00128149	-4.54079	9.402e-07	0.000788335	4.90376	Minor_Salivary_Gland	4.22154e-06	0.00270452	-4.60017	5.01523e-07	0.000798826	-5.02573	Breast_Mammary_Tissue	1.99434e-05	0.0069054	-4.26552	8.5309e-07	0.0012385	-4.92281	NA	NA	NA	NA	NA	NA	1	1	1	0	3	-4.21498	3.23188	-4.23331	2.9625	-3.87038	3.14583	NA	NA	2.498e-05	0.0012298	2.30279e-05	0.00305152	0.000108668	0.00165614	NA	NA	0.00509053	0.740734	0.0112249	0.7602	0.0235392	0.907964	NA	NA
HCN3	5.6045e-06	0.00128149	-4.54079	9.402e-07	0.000788335	4.90376	Minor_Salivary_Gland	4.22154e-06	0.00270452	-4.60017	5.01523e-07	0.000798826	-5.02573	Cells_EBV-transformed_lymphocytes	2.45032e-05	0.0081473	4.21933	1.70484e-06	0.00192037	4.78559	NA	NA	NA	NA	NA	NA	1	1	1	0	3	-4.21498	3.23188	-4.23331	2.9625	3.84544	-2.97917	NA	NA	2.498e-05	0.0012298	2.30279e-05	0.00305152	0.000120335	0.00289033	NA	NA	0.00509053	0.740734	0.0112249	0.7602	0.024026	0.782755	NA	NA
HCN3	5.6045e-06	0.00128149	-4.54079	9.402e-07	0.000788335	4.90376	Minor_Salivary_Gland	4.22154e-06	0.00270452	-4.60017	5.01523e-07	0.000798826	-5.02573	Colon_Sigmoid	1.69083e-05	0.00812835	-4.30224	7.15463e-07	0.00123545	-4.95712	NA	NA	NA	NA	NA	NA	1	1	1	0	3	-4.21498	3.23188	-4.23331	2.9625	-3.90294	3.17083	NA	NA	2.498e-05	0.0012298	2.30279e-05	0.00305152	9.503e-05	0.00152002	NA	NA	0.00509053	0.740734	0.0112249	0.7602	0.024885	0.836444	NA	NA
HCN3	5.6045e-06	0.00128149	-4.54079	9.402e-07	0.000788335	4.90376	Minor_Salivary_Gland	4.22154e-06	0.00270452	-4.60017	5.01523e-07	0.000798826	-5.02573	Colon_Transverse	1.69083e-05	0.00818362	-4.30224	7.15463e-07	0.00132119	-4.95712	NA	NA	NA	NA	NA	NA	1	1	1	0	3	-4.21498	3.23188	-4.23331	2.9625	-3.90294	3.17083	NA	NA	2.498e-05	0.0012298	2.30279e-05	0.00305152	9.503e-05	0.00152002	NA	NA	0.00509053	0.740734	0.0112249	0.7602	0.0250933	0.878718	NA	NA
HCN3	5.6045e-06	0.00128149	-4.54079	9.402e-07	0.000788335	4.90376	Minor_Salivary_Gland	4.22154e-06	0.00270452	-4.60017	5.01523e-07	0.000798826	-5.02573	Esophagus_Gastroesophageal_Junction	2.45032e-05	0.00985555	4.21933	1.70484e-06	0.00255077	4.78559	NA	NA	NA	NA	NA	NA	1	1	1	0	3	-4.21498	3.23188	-4.23331	2.9625	3.84544	-2.97917	NA	NA	2.498e-05	0.0012298	2.30279e-05	0.00305152	0.000120335	0.00289033	NA	NA	0.00509053	0.740734	0.0112249	0.7602	0.0266722	0.860513	NA	NA
HCN3	5.6045e-06	0.00128149	-4.54079	9.402e-07	0.000788335	4.90376	Minor_Salivary_Gland	4.22154e-06	0.00270452	-4.60017	5.01523e-07	0.000798826	-5.02573	Esophagus_Mucosa	1.99434e-05	0.00756931	-4.26552	8.5309e-07	0.00102646	-4.92281	NA	NA	NA	NA	NA	NA	1	1	1	0	3	-4.21498	3.23188	-4.23331	2.9625	-3.87038	3.14583	NA	NA	2.498e-05	0.0012298	2.30279e-05	0.00305152	0.000108668	0.00165614	NA	NA	0.00509053	0.740734	0.0112249	0.7602	0.023928	0.870508	NA	NA
HCN3	5.6045e-06	0.00128149	-4.54079	9.402e-07	0.000788335	4.90376	Minor_Salivary_Gland	4.22154e-06	0.00270452	-4.60017	5.01523e-07	0.000798826	-5.02573	Esophagus_Muscularis	2.45032e-05	0.0097625	4.21933	1.70484e-06	0.00269456	4.78559	NA	NA	NA	NA	NA	NA	1	1	1	0	3	-4.21498	3.23188	-4.23331	2.9625	3.84544	-2.97917	NA	NA	2.498e-05	0.0012298	2.30279e-05	0.00305152	0.000120335	0.00289033	NA	NA	0.00509053	0.740734	0.0112249	0.7602	0.0275124	0.838085	NA	NA
HCN3	5.6045e-06	0.00128149	-4.54079	9.402e-07	0.000788335	4.90376	Minor_Salivary_Gland	4.22154e-06	0.00270452	-4.60017	5.01523e-07	0.000798826	-5.02573	Minor_Salivary_Gland	1.69083e-05	0.00658258	-4.30224	7.15463e-07	0.00109589	-4.95712	NA	NA	NA	NA	NA	NA	1	1	1	0	3	-4.21498	3.23188	-4.23331	2.9625	-3.90294	3.17083	NA	NA	2.498e-05	0.0012298	2.30279e-05	0.00305152	9.503e-05	0.00152002	NA	NA	0.00509053	0.740734	0.0112249	0.7602	0.0217685	0.883499	NA	NA
HCN3	5.6045e-06	0.00128149	-4.54079	9.402e-07	0.000788335	4.90376	Minor_Salivary_Gland	4.22154e-06	0.00270452	-4.60017	5.01523e-07	0.000798826	-5.02573	Nerve_Tibial	2.45032e-05	0.00912768	4.21933	1.70484e-06	0.00210254	4.78559	NA	NA	NA	NA	NA	NA	1	1	1	0	3	-4.21498	3.23188	-4.23331	2.9625	3.84544	-2.97917	NA	NA	2.498e-05	0.0012298	2.30279e-05	0.00305152	0.000120335	0.00289033	NA	NA	0.00509053	0.740734	0.0112249	0.7602	0.027438	0.944048	NA	NA
HCN3	5.6045e-06	0.00128149	-4.54079	9.402e-07	0.000788335	4.90376	Minor_Salivary_Gland	4.22154e-06	0.00270452	-4.60017	5.01523e-07	0.000798826	-5.02573	Prostate	1.99434e-05	0.00878411	-4.26552	8.5309e-07	0.00157907	-4.92281	NA	NA	NA	NA	NA	NA	1	1	1	0	3	-4.21498	3.23188	-4.23331	2.9625	-3.87038	3.14583	NA	NA	2.498e-05	0.0012298	2.30279e-05	0.00305152	0.000108668	0.00165614	NA	NA	0.00509053	0.740734	0.0112249	0.7602	0.0257988	0.870621	NA	NA
HCN3	5.6045e-06	0.00128149	-4.54079	9.402e-07	0.000788335	4.90376	Minor_Salivary_Gland	4.22154e-06	0.00270452	-4.60017	5.01523e-07	0.000798826	-5.02573	Skin_Not_Sun_Exposed_Suprapubic	1.99434e-05	0.00714473	-4.26552	8.5309e-07	0.00124506	-4.92281	NA	NA	NA	NA	NA	NA	1	1	1	0	3	-4.21498	3.23188	-4.23331	2.9625	-3.87038	3.14583	NA	NA	2.498e-05	0.0012298	2.30279e-05	0.00305152	0.000108668	0.00165614	NA	NA	0.00509053	0.740734	0.0112249	0.7602	0.0244495	0.830745	NA	NA
HCN3	5.6045e-06	0.00128149	-4.54079	9.402e-07	0.000788335	4.90376	Minor_Salivary_Gland	4.22154e-06	0.00270452	-4.60017	5.01523e-07	0.000798826	-5.02573	Spleen	1.99434e-05	0.00730309	-4.26552	8.5309e-07	0.00115679	-4.92281	NA	NA	NA	NA	NA	NA	1	1	1	0	3	-4.21498	3.23188	-4.23331	2.9625	-3.87038	3.14583	NA	NA	2.498e-05	0.0012298	2.30279e-05	0.00305152	0.000108668	0.00165614	NA	NA	0.00509053	0.740734	0.0112249	0.7602	0.0222416	0.818853	NA	NA
HCN3	5.6045e-06	0.00128149	-4.54079	9.402e-07	0.000788335	4.90376	Minor_Salivary_Gland	4.22154e-06	0.00270452	-4.60017	5.01523e-07	0.000798826	-5.02573	Thyroid	1.69083e-05	0.00644279	-4.30224	7.15463e-07	0.00127906	-4.95712	NA	NA	NA	NA	NA	NA	1	1	1	0	3	-4.21498	3.23188	-4.23331	2.9625	-3.90294	3.17083	NA	NA	2.498e-05	0.0012298	2.30279e-05	0.00305152	9.503e-05	0.00152002	NA	NA	0.00509053	0.740734	0.0112249	0.7602	0.0224302	0.93475	NA	NA
HCN3	5.6045e-06	0.00128149	-4.54079	9.402e-07	0.000788335	4.90376	Minor_Salivary_Gland	4.22154e-06	0.00270452	-4.60017	5.01523e-07	0.000798826	-5.02573	Uterus	2.45032e-05	0.00938597	4.21933	1.70484e-06	0.00221581	4.78559	NA	NA	NA	NA	NA	NA	1	1	1	0	3	-4.21498	3.23188	-4.23331	2.9625	3.84544	-2.97917	NA	NA	2.498e-05	0.0012298	2.30279e-05	0.00305152	0.000120335	0.00289033	NA	NA	0.00509053	0.740734	0.0112249	0.7602	0.0258032	0.902835	NA	NA
HCN3	5.6045e-06	0.00128149	-4.54079	9.402e-07	0.000788335	4.90376	Minor_Salivary_Gland	4.22154e-06	0.00270452	-4.60017	5.01523e-07	0.000798826	-5.02573	Vagina	2.45032e-05	0.00981772	4.21933	1.70484e-06	0.00237405	4.78559	NA	NA	NA	NA	NA	NA	1	1	1	0	3	-4.21498	3.23188	-4.23331	2.9625	3.84544	-2.97917	NA	NA	2.498e-05	0.0012298	2.30279e-05	0.00305152	0.000120335	0.00289033	NA	NA	0.00509053	0.740734	0.0112249	0.7602	0.0278823	0.859446	NA	NA
HCN3	5.6045e-06	0.00128149	-4.54079	9.402e-07	0.000788335	4.90376	Minor_Salivary_Gland	4.22154e-06	0.00270452	-4.60017	5.01523e-07	0.000798826	-5.02573	smultixcan	1.81327e-05	0.00644871	-4.27929	7.64355e-07	0.00139017	-4.93568	NA	NA	NA	NA	NA	NA	1	1	1	0	3	-4.21498	3.23188	-4.23331	2.9625	-3.88259	3.15521	NA	NA	2.498e-05	0.0012298	2.30279e-05	0.00305152	0.00010052	0.00157396	NA	NA	0.00509053	0.740734	0.0112249	0.7602	0.023617	0.911496	NA	NA
HCN3	5.6045e-06	0.00128149	-4.54079	9.402e-07	0.000788335	4.90376	Muscle_Skeletal	4.22154e-06	0.00404599	-4.60017	5.01523e-07	0.00110937	-5.02573	Adipose_Subcutaneous	1.69083e-05	0.00639457	-4.30224	7.15463e-07	0.00101576	-4.95712	NA	NA	NA	NA	NA	NA	1	1	1	0	3	-4.21498	3.23188	-4.23331	2.9625	-3.90294	3.17083	NA	NA	2.498e-05	0.0012298	2.30279e-05	0.00305152	9.503e-05	0.00152002	NA	NA	0.00509053	0.740734	0.0139167	0.756601	0.0206958	0.846538	NA	NA
HCN3	5.6045e-06	0.00128149	-4.54079	9.402e-07	0.000788335	4.90376	Muscle_Skeletal	4.22154e-06	0.00404599	-4.60017	5.01523e-07	0.00110937	-5.02573	Adrenal_Gland	1.99434e-05	0.00989963	-4.26552	8.5309e-07	0.00139178	-4.92281	NA	NA	NA	NA	NA	NA	1	1	1	0	3	-4.21498	3.23188	-4.23331	2.9625	-3.87038	3.14583	NA	NA	2.498e-05	0.0012298	2.30279e-05	0.00305152	0.000108668	0.00165614	NA	NA	0.00509053	0.740734	0.0139167	0.756601	0.0291672	0.859441	NA	NA
HCN3	5.6045e-06	0.00128149	-4.54079	9.402e-07	0.000788335	4.90376	Muscle_Skeletal	4.22154e-06	0.00404599	-4.60017	5.01523e-07	0.00110937	-5.02573	Artery_Tibial	1.99434e-05	0.00827496	-4.26552	8.5309e-07	0.00147298	-4.92281	NA	NA	NA	NA	NA	NA	1	1	1	0	3	-4.21498	3.23188	-4.23331	2.9625	-3.87038	3.14583	NA	NA	2.498e-05	0.0012298	2.30279e-05	0.00305152	0.000108668	0.00165614	NA	NA	0.00509053	0.740734	0.0139167	0.756601	0.0265133	0.935607	NA	NA
HCN3	5.6045e-06	0.00128149	-4.54079	9.402e-07	0.000788335	4.90376	Muscle_Skeletal	4.22154e-06	0.00404599	-4.60017	5.01523e-07	0.00110937	-5.02573	Brain_Cerebellar_Hemisphere	1.69083e-05	0.00711029	-4.30224	7.15463e-07	0.0012629	-4.95712	NA	NA	NA	NA	NA	NA	1	1	1	0	3	-4.21498	3.23188	-4.23331	2.9625	-3.90294	3.17083	NA	NA	2.498e-05	0.0012298	2.30279e-05	0.00305152	9.503e-05	0.00152002	NA	NA	0.00509053	0.740734	0.0139167	0.756601	0.0233759	0.900546	NA	NA
HCN3	5.6045e-06	0.00128149	-4.54079	9.402e-07	0.000788335	4.90376	Muscle_Skeletal	4.22154e-06	0.00404599	-4.60017	5.01523e-07	0.00110937	-5.02573	Brain_Cerebellum	2.45032e-05	0.00996931	-4.21933	1.70484e-06	0.00268797	-4.78559	NA	NA	NA	NA	NA	NA	1	1	1	0	3	-4.21498	3.23188	-4.23331	2.9625	-3.84544	2.97917	NA	NA	2.498e-05	0.0012298	2.30279e-05	0.00305152	0.000120335	0.00289033	NA	NA	0.00509053	0.740734	0.0139167	0.756601	0.0290816	0.900101	NA	NA
HCN3	5.6045e-06	0.00128149	-4.54079	9.402e-07	0.000788335	4.90376	Muscle_Skeletal	4.22154e-06	0.00404599	-4.60017	5.01523e-07	0.00110937	-5.02573	Brain_Spinal_cord_cervical_c-1	1.99434e-05	0.0084399	-4.26552	8.5309e-07	0.000998176	-4.92281	NA	NA	NA	NA	NA	NA	1	1	1	0	3	-4.21498	3.23188	-4.23331	2.9625	-3.87038	3.14583	NA	NA	2.498e-05	0.0012298	2.30279e-05	0.00305152	0.000108668	0.00165614	NA	NA	0.00509053	0.740734	0.0139167	0.756601	0.0263876	0.795586	NA	NA
HCN3	5.6045e-06	0.00128149	-4.54079	9.402e-07	0.000788335	4.90376	Muscle_Skeletal	4.22154e-06	0.00404599	-4.60017	5.01523e-07	0.00110937	-5.02573	Brain_Substantia_nigra	2.45032e-05	0.00909833	4.21933	1.70484e-06	0.00131945	4.78559	NA	NA	NA	NA	NA	NA	1	1	1	0	3	-4.21498	3.23188	-4.23331	2.9625	3.84544	-2.97917	NA	NA	2.498e-05	0.0012298	2.30279e-05	0.00305152	0.000120335	0.00289033	NA	NA	0.00509053	0.740734	0.0139167	0.756601	0.0304367	0.960173	NA	NA
HCN3	5.6045e-06	0.00128149	-4.54079	9.402e-07	0.000788335	4.90376	Muscle_Skeletal	4.22154e-06	0.00404599	-4.60017	5.01523e-07	0.00110937	-5.02573	Breast_Mammary_Tissue	1.99434e-05	0.0069054	-4.26552	8.5309e-07	0.0012385	-4.92281	NA	NA	NA	NA	NA	NA	1	1	1	0	3	-4.21498	3.23188	-4.23331	2.9625	-3.87038	3.14583	NA	NA	2.498e-05	0.0012298	2.30279e-05	0.00305152	0.000108668	0.00165614	NA	NA	0.00509053	0.740734	0.0139167	0.756601	0.0235392	0.907964	NA	NA
HCN3	5.6045e-06	0.00128149	-4.54079	9.402e-07	0.000788335	4.90376	Muscle_Skeletal	4.22154e-06	0.00404599	-4.60017	5.01523e-07	0.00110937	-5.02573	Cells_EBV-transformed_lymphocytes	2.45032e-05	0.0081473	4.21933	1.70484e-06	0.00192037	4.78559	NA	NA	NA	NA	NA	NA	1	1	1	0	3	-4.21498	3.23188	-4.23331	2.9625	3.84544	-2.97917	NA	NA	2.498e-05	0.0012298	2.30279e-05	0.00305152	0.000120335	0.00289033	NA	NA	0.00509053	0.740734	0.0139167	0.756601	0.024026	0.782755	NA	NA
HCN3	5.6045e-06	0.00128149	-4.54079	9.402e-07	0.000788335	4.90376	Muscle_Skeletal	4.22154e-06	0.00404599	-4.60017	5.01523e-07	0.00110937	-5.02573	Colon_Sigmoid	1.69083e-05	0.00812835	-4.30224	7.15463e-07	0.00123545	-4.95712	NA	NA	NA	NA	NA	NA	1	1	1	0	3	-4.21498	3.23188	-4.23331	2.9625	-3.90294	3.17083	NA	NA	2.498e-05	0.0012298	2.30279e-05	0.00305152	9.503e-05	0.00152002	NA	NA	0.00509053	0.740734	0.0139167	0.756601	0.024885	0.836444	NA	NA
HCN3	5.6045e-06	0.00128149	-4.54079	9.402e-07	0.000788335	4.90376	Muscle_Skeletal	4.22154e-06	0.00404599	-4.60017	5.01523e-07	0.00110937	-5.02573	Colon_Transverse	1.69083e-05	0.00818362	-4.30224	7.15463e-07	0.00132119	-4.95712	NA	NA	NA	NA	NA	NA	1	1	1	0	3	-4.21498	3.23188	-4.23331	2.9625	-3.90294	3.17083	NA	NA	2.498e-05	0.0012298	2.30279e-05	0.00305152	9.503e-05	0.00152002	NA	NA	0.00509053	0.740734	0.0139167	0.756601	0.0250933	0.878718	NA	NA
HCN3	5.6045e-06	0.00128149	-4.54079	9.402e-07	0.000788335	4.90376	Muscle_Skeletal	4.22154e-06	0.00404599	-4.60017	5.01523e-07	0.00110937	-5.02573	Esophagus_Gastroesophageal_Junction	2.45032e-05	0.00985555	4.21933	1.70484e-06	0.00255077	4.78559	NA	NA	NA	NA	NA	NA	1	1	1	0	3	-4.21498	3.23188	-4.23331	2.9625	3.84544	-2.97917	NA	NA	2.498e-05	0.0012298	2.30279e-05	0.00305152	0.000120335	0.00289033	NA	NA	0.00509053	0.740734	0.0139167	0.756601	0.0266722	0.860513	NA	NA
HCN3	5.6045e-06	0.00128149	-4.54079	9.402e-07	0.000788335	4.90376	Muscle_Skeletal	4.22154e-06	0.00404599	-4.60017	5.01523e-07	0.00110937	-5.02573	Esophagus_Mucosa	1.99434e-05	0.00756931	-4.26552	8.5309e-07	0.00102646	-4.92281	NA	NA	NA	NA	NA	NA	1	1	1	0	3	-4.21498	3.23188	-4.23331	2.9625	-3.87038	3.14583	NA	NA	2.498e-05	0.0012298	2.30279e-05	0.00305152	0.000108668	0.00165614	NA	NA	0.00509053	0.740734	0.0139167	0.756601	0.023928	0.870508	NA	NA
HCN3	5.6045e-06	0.00128149	-4.54079	9.402e-07	0.000788335	4.90376	Muscle_Skeletal	4.22154e-06	0.00404599	-4.60017	5.01523e-07	0.00110937	-5.02573	Esophagus_Muscularis	2.45032e-05	0.0097625	4.21933	1.70484e-06	0.00269456	4.78559	NA	NA	NA	NA	NA	NA	1	1	1	0	3	-4.21498	3.23188	-4.23331	2.9625	3.84544	-2.97917	NA	NA	2.498e-05	0.0012298	2.30279e-05	0.00305152	0.000120335	0.00289033	NA	NA	0.00509053	0.740734	0.0139167	0.756601	0.0275124	0.838085	NA	NA
HCN3	5.6045e-06	0.00128149	-4.54079	9.402e-07	0.000788335	4.90376	Muscle_Skeletal	4.22154e-06	0.00404599	-4.60017	5.01523e-07	0.00110937	-5.02573	Minor_Salivary_Gland	1.69083e-05	0.00658258	-4.30224	7.15463e-07	0.00109589	-4.95712	NA	NA	NA	NA	NA	NA	1	1	1	0	3	-4.21498	3.23188	-4.23331	2.9625	-3.90294	3.17083	NA	NA	2.498e-05	0.0012298	2.30279e-05	0.00305152	9.503e-05	0.00152002	NA	NA	0.00509053	0.740734	0.0139167	0.756601	0.0217685	0.883499	NA	NA
HCN3	5.6045e-06	0.00128149	-4.54079	9.402e-07	0.000788335	4.90376	Muscle_Skeletal	4.22154e-06	0.00404599	-4.60017	5.01523e-07	0.00110937	-5.02573	Nerve_Tibial	2.45032e-05	0.00912768	4.21933	1.70484e-06	0.00210254	4.78559	NA	NA	NA	NA	NA	NA	1	1	1	0	3	-4.21498	3.23188	-4.23331	2.9625	3.84544	-2.97917	NA	NA	2.498e-05	0.0012298	2.30279e-05	0.00305152	0.000120335	0.00289033	NA	NA	0.00509053	0.740734	0.0139167	0.756601	0.027438	0.944048	NA	NA
HCN3	5.6045e-06	0.00128149	-4.54079	9.402e-07	0.000788335	4.90376	Muscle_Skeletal	4.22154e-06	0.00404599	-4.60017	5.01523e-07	0.00110937	-5.02573	Prostate	1.99434e-05	0.00878411	-4.26552	8.5309e-07	0.00157907	-4.92281	NA	NA	NA	NA	NA	NA	1	1	1	0	3	-4.21498	3.23188	-4.23331	2.9625	-3.87038	3.14583	NA	NA	2.498e-05	0.0012298	2.30279e-05	0.00305152	0.000108668	0.00165614	NA	NA	0.00509053	0.740734	0.0139167	0.756601	0.0257988	0.870621	NA	NA
HCN3	5.6045e-06	0.00128149	-4.54079	9.402e-07	0.000788335	4.90376	Muscle_Skeletal	4.22154e-06	0.00404599	-4.60017	5.01523e-07	0.00110937	-5.02573	Skin_Not_Sun_Exposed_Suprapubic	1.99434e-05	0.00714473	-4.26552	8.5309e-07	0.00124506	-4.92281	NA	NA	NA	NA	NA	NA	1	1	1	0	3	-4.21498	3.23188	-4.23331	2.9625	-3.87038	3.14583	NA	NA	2.498e-05	0.0012298	2.30279e-05	0.00305152	0.000108668	0.00165614	NA	NA	0.00509053	0.740734	0.0139167	0.756601	0.0244495	0.830745	NA	NA
HCN3	5.6045e-06	0.00128149	-4.54079	9.402e-07	0.000788335	4.90376	Muscle_Skeletal	4.22154e-06	0.00404599	-4.60017	5.01523e-07	0.00110937	-5.02573	Spleen	1.99434e-05	0.00730309	-4.26552	8.5309e-07	0.00115679	-4.92281	NA	NA	NA	NA	NA	NA	1	1	1	0	3	-4.21498	3.23188	-4.23331	2.9625	-3.87038	3.14583	NA	NA	2.498e-05	0.0012298	2.30279e-05	0.00305152	0.000108668	0.00165614	NA	NA	0.00509053	0.740734	0.0139167	0.756601	0.0222416	0.818853	NA	NA
HCN3	5.6045e-06	0.00128149	-4.54079	9.402e-07	0.000788335	4.90376	Muscle_Skeletal	4.22154e-06	0.00404599	-4.60017	5.01523e-07	0.00110937	-5.02573	Thyroid	1.69083e-05	0.00644279	-4.30224	7.15463e-07	0.00127906	-4.95712	NA	NA	NA	NA	NA	NA	1	1	1	0	3	-4.21498	3.23188	-4.23331	2.9625	-3.90294	3.17083	NA	NA	2.498e-05	0.0012298	2.30279e-05	0.00305152	9.503e-05	0.00152002	NA	NA	0.00509053	0.740734	0.0139167	0.756601	0.0224302	0.93475	NA	NA
HCN3	5.6045e-06	0.00128149	-4.54079	9.402e-07	0.000788335	4.90376	Muscle_Skeletal	4.22154e-06	0.00404599	-4.60017	5.01523e-07	0.00110937	-5.02573	Uterus	2.45032e-05	0.00938597	4.21933	1.70484e-06	0.00221581	4.78559	NA	NA	NA	NA	NA	NA	1	1	1	0	3	-4.21498	3.23188	-4.23331	2.9625	3.84544	-2.97917	NA	NA	2.498e-05	0.0012298	2.30279e-05	0.00305152	0.000120335	0.00289033	NA	NA	0.00509053	0.740734	0.0139167	0.756601	0.0258032	0.902835	NA	NA
HCN3	5.6045e-06	0.00128149	-4.54079	9.402e-07	0.000788335	4.90376	Muscle_Skeletal	4.22154e-06	0.00404599	-4.60017	5.01523e-07	0.00110937	-5.02573	Vagina	2.45032e-05	0.00981772	4.21933	1.70484e-06	0.00237405	4.78559	NA	NA	NA	NA	NA	NA	1	1	1	0	3	-4.21498	3.23188	-4.23331	2.9625	3.84544	-2.97917	NA	NA	2.498e-05	0.0012298	2.30279e-05	0.00305152	0.000120335	0.00289033	NA	NA	0.00509053	0.740734	0.0139167	0.756601	0.0278823	0.859446	NA	NA
HCN3	5.6045e-06	0.00128149	-4.54079	9.402e-07	0.000788335	4.90376	Muscle_Skeletal	4.22154e-06	0.00404599	-4.60017	5.01523e-07	0.00110937	-5.02573	smultixcan	1.81327e-05	0.00644871	-4.27929	7.64355e-07	0.00139017	-4.93568	NA	NA	NA	NA	NA	NA	1	1	1	0	3	-4.21498	3.23188	-4.23331	2.9625	-3.88259	3.15521	NA	NA	2.498e-05	0.0012298	2.30279e-05	0.00305152	0.00010052	0.00157396	NA	NA	0.00509053	0.740734	0.0139167	0.756601	0.023617	0.911496	NA	NA
HCN3	5.6045e-06	0.00128149	-4.54079	9.402e-07	0.000788335	4.90376	Nerve_Tibial	4.22154e-06	0.00203708	-4.60017	5.01523e-07	0.00073552	-5.02573	Adipose_Subcutaneous	1.69083e-05	0.00639457	-4.30224	7.15463e-07	0.00101576	-4.95712	NA	NA	NA	NA	NA	NA	1	1	1	0	3	-4.21498	3.23188	-4.23331	2.9625	-3.90294	3.17083	NA	NA	2.498e-05	0.0012298	2.30279e-05	0.00305152	9.503e-05	0.00152002	NA	NA	0.00509053	0.740734	0.00871478	0.881038	0.0206958	0.846538	NA	NA
HCN3	5.6045e-06	0.00128149	-4.54079	9.402e-07	0.000788335	4.90376	Nerve_Tibial	4.22154e-06	0.00203708	-4.60017	5.01523e-07	0.00073552	-5.02573	Adrenal_Gland	1.99434e-05	0.00989963	-4.26552	8.5309e-07	0.00139178	-4.92281	NA	NA	NA	NA	NA	NA	1	1	1	0	3	-4.21498	3.23188	-4.23331	2.9625	-3.87038	3.14583	NA	NA	2.498e-05	0.0012298	2.30279e-05	0.00305152	0.000108668	0.00165614	NA	NA	0.00509053	0.740734	0.00871478	0.881038	0.0291672	0.859441	NA	NA
HCN3	5.6045e-06	0.00128149	-4.54079	9.402e-07	0.000788335	4.90376	Nerve_Tibial	4.22154e-06	0.00203708	-4.60017	5.01523e-07	0.00073552	-5.02573	Artery_Tibial	1.99434e-05	0.00827496	-4.26552	8.5309e-07	0.00147298	-4.92281	NA	NA	NA	NA	NA	NA	1	1	1	0	3	-4.21498	3.23188	-4.23331	2.9625	-3.87038	3.14583	NA	NA	2.498e-05	0.0012298	2.30279e-05	0.00305152	0.000108668	0.00165614	NA	NA	0.00509053	0.740734	0.00871478	0.881038	0.0265133	0.935607	NA	NA
HCN3	5.6045e-06	0.00128149	-4.54079	9.402e-07	0.000788335	4.90376	Nerve_Tibial	4.22154e-06	0.00203708	-4.60017	5.01523e-07	0.00073552	-5.02573	Brain_Cerebellar_Hemisphere	1.69083e-05	0.00711029	-4.30224	7.15463e-07	0.0012629	-4.95712	NA	NA	NA	NA	NA	NA	1	1	1	0	3	-4.21498	3.23188	-4.23331	2.9625	-3.90294	3.17083	NA	NA	2.498e-05	0.0012298	2.30279e-05	0.00305152	9.503e-05	0.00152002	NA	NA	0.00509053	0.740734	0.00871478	0.881038	0.0233759	0.900546	NA	NA
HCN3	5.6045e-06	0.00128149	-4.54079	9.402e-07	0.000788335	4.90376	Nerve_Tibial	4.22154e-06	0.00203708	-4.60017	5.01523e-07	0.00073552	-5.02573	Brain_Cerebellum	2.45032e-05	0.00996931	-4.21933	1.70484e-06	0.00268797	-4.78559	NA	NA	NA	NA	NA	NA	1	1	1	0	3	-4.21498	3.23188	-4.23331	2.9625	-3.84544	2.97917	NA	NA	2.498e-05	0.0012298	2.30279e-05	0.00305152	0.000120335	0.00289033	NA	NA	0.00509053	0.740734	0.00871478	0.881038	0.0290816	0.900101	NA	NA
HCN3	5.6045e-06	0.00128149	-4.54079	9.402e-07	0.000788335	4.90376	Nerve_Tibial	4.22154e-06	0.00203708	-4.60017	5.01523e-07	0.00073552	-5.02573	Brain_Spinal_cord_cervical_c-1	1.99434e-05	0.0084399	-4.26552	8.5309e-07	0.000998176	-4.92281	NA	NA	NA	NA	NA	NA	1	1	1	0	3	-4.21498	3.23188	-4.23331	2.9625	-3.87038	3.14583	NA	NA	2.498e-05	0.0012298	2.30279e-05	0.00305152	0.000108668	0.00165614	NA	NA	0.00509053	0.740734	0.00871478	0.881038	0.0263876	0.795586	NA	NA
HCN3	5.6045e-06	0.00128149	-4.54079	9.402e-07	0.000788335	4.90376	Nerve_Tibial	4.22154e-06	0.00203708	-4.60017	5.01523e-07	0.00073552	-5.02573	Brain_Substantia_nigra	2.45032e-05	0.00909833	4.21933	1.70484e-06	0.00131945	4.78559	NA	NA	NA	NA	NA	NA	1	1	1	0	3	-4.21498	3.23188	-4.23331	2.9625	3.84544	-2.97917	NA	NA	2.498e-05	0.0012298	2.30279e-05	0.00305152	0.000120335	0.00289033	NA	NA	0.00509053	0.740734	0.00871478	0.881038	0.0304367	0.960173	NA	NA
HCN3	5.6045e-06	0.00128149	-4.54079	9.402e-07	0.000788335	4.90376	Nerve_Tibial	4.22154e-06	0.00203708	-4.60017	5.01523e-07	0.00073552	-5.02573	Breast_Mammary_Tissue	1.99434e-05	0.0069054	-4.26552	8.5309e-07	0.0012385	-4.92281	NA	NA	NA	NA	NA	NA	1	1	1	0	3	-4.21498	3.23188	-4.23331	2.9625	-3.87038	3.14583	NA	NA	2.498e-05	0.0012298	2.30279e-05	0.00305152	0.000108668	0.00165614	NA	NA	0.00509053	0.740734	0.00871478	0.881038	0.0235392	0.907964	NA	NA
HCN3	5.6045e-06	0.00128149	-4.54079	9.402e-07	0.000788335	4.90376	Nerve_Tibial	4.22154e-06	0.00203708	-4.60017	5.01523e-07	0.00073552	-5.02573	Cells_EBV-transformed_lymphocytes	2.45032e-05	0.0081473	4.21933	1.70484e-06	0.00192037	4.78559	NA	NA	NA	NA	NA	NA	1	1	1	0	3	-4.21498	3.23188	-4.23331	2.9625	3.84544	-2.97917	NA	NA	2.498e-05	0.0012298	2.30279e-05	0.00305152	0.000120335	0.00289033	NA	NA	0.00509053	0.740734	0.00871478	0.881038	0.024026	0.782755	NA	NA
HCN3	5.6045e-06	0.00128149	-4.54079	9.402e-07	0.000788335	4.90376	Nerve_Tibial	4.22154e-06	0.00203708	-4.60017	5.01523e-07	0.00073552	-5.02573	Colon_Sigmoid	1.69083e-05	0.00812835	-4.30224	7.15463e-07	0.00123545	-4.95712	NA	NA	NA	NA	NA	NA	1	1	1	0	3	-4.21498	3.23188	-4.23331	2.9625	-3.90294	3.17083	NA	NA	2.498e-05	0.0012298	2.30279e-05	0.00305152	9.503e-05	0.00152002	NA	NA	0.00509053	0.740734	0.00871478	0.881038	0.024885	0.836444	NA	NA
HCN3	5.6045e-06	0.00128149	-4.54079	9.402e-07	0.000788335	4.90376	Nerve_Tibial	4.22154e-06	0.00203708	-4.60017	5.01523e-07	0.00073552	-5.02573	Colon_Transverse	1.69083e-05	0.00818362	-4.30224	7.15463e-07	0.00132119	-4.95712	NA	NA	NA	NA	NA	NA	1	1	1	0	3	-4.21498	3.23188	-4.23331	2.9625	-3.90294	3.17083	NA	NA	2.498e-05	0.0012298	2.30279e-05	0.00305152	9.503e-05	0.00152002	NA	NA	0.00509053	0.740734	0.00871478	0.881038	0.0250933	0.878718	NA	NA
HCN3	5.6045e-06	0.00128149	-4.54079	9.402e-07	0.000788335	4.90376	Nerve_Tibial	4.22154e-06	0.00203708	-4.60017	5.01523e-07	0.00073552	-5.02573	Esophagus_Gastroesophageal_Junction	2.45032e-05	0.00985555	4.21933	1.70484e-06	0.00255077	4.78559	NA	NA	NA	NA	NA	NA	1	1	1	0	3	-4.21498	3.23188	-4.23331	2.9625	3.84544	-2.97917	NA	NA	2.498e-05	0.0012298	2.30279e-05	0.00305152	0.000120335	0.00289033	NA	NA	0.00509053	0.740734	0.00871478	0.881038	0.0266722	0.860513	NA	NA
HCN3	5.6045e-06	0.00128149	-4.54079	9.402e-07	0.000788335	4.90376	Nerve_Tibial	4.22154e-06	0.00203708	-4.60017	5.01523e-07	0.00073552	-5.02573	Esophagus_Mucosa	1.99434e-05	0.00756931	-4.26552	8.5309e-07	0.00102646	-4.92281	NA	NA	NA	NA	NA	NA	1	1	1	0	3	-4.21498	3.23188	-4.23331	2.9625	-3.87038	3.14583	NA	NA	2.498e-05	0.0012298	2.30279e-05	0.00305152	0.000108668	0.00165614	NA	NA	0.00509053	0.740734	0.00871478	0.881038	0.023928	0.870508	NA	NA
HCN3	5.6045e-06	0.00128149	-4.54079	9.402e-07	0.000788335	4.90376	Nerve_Tibial	4.22154e-06	0.00203708	-4.60017	5.01523e-07	0.00073552	-5.02573	Esophagus_Muscularis	2.45032e-05	0.0097625	4.21933	1.70484e-06	0.00269456	4.78559	NA	NA	NA	NA	NA	NA	1	1	1	0	3	-4.21498	3.23188	-4.23331	2.9625	3.84544	-2.97917	NA	NA	2.498e-05	0.0012298	2.30279e-05	0.00305152	0.000120335	0.00289033	NA	NA	0.00509053	0.740734	0.00871478	0.881038	0.0275124	0.838085	NA	NA
HCN3	5.6045e-06	0.00128149	-4.54079	9.402e-07	0.000788335	4.90376	Nerve_Tibial	4.22154e-06	0.00203708	-4.60017	5.01523e-07	0.00073552	-5.02573	Minor_Salivary_Gland	1.69083e-05	0.00658258	-4.30224	7.15463e-07	0.00109589	-4.95712	NA	NA	NA	NA	NA	NA	1	1	1	0	3	-4.21498	3.23188	-4.23331	2.9625	-3.90294	3.17083	NA	NA	2.498e-05	0.0012298	2.30279e-05	0.00305152	9.503e-05	0.00152002	NA	NA	0.00509053	0.740734	0.00871478	0.881038	0.0217685	0.883499	NA	NA
HCN3	5.6045e-06	0.00128149	-4.54079	9.402e-07	0.000788335	4.90376	Nerve_Tibial	4.22154e-06	0.00203708	-4.60017	5.01523e-07	0.00073552	-5.02573	Nerve_Tibial	2.45032e-05	0.00912768	4.21933	1.70484e-06	0.00210254	4.78559	NA	NA	NA	NA	NA	NA	1	1	1	0	3	-4.21498	3.23188	-4.23331	2.9625	3.84544	-2.97917	NA	NA	2.498e-05	0.0012298	2.30279e-05	0.00305152	0.000120335	0.00289033	NA	NA	0.00509053	0.740734	0.00871478	0.881038	0.027438	0.944048	NA	NA
HCN3	5.6045e-06	0.00128149	-4.54079	9.402e-07	0.000788335	4.90376	Nerve_Tibial	4.22154e-06	0.00203708	-4.60017	5.01523e-07	0.00073552	-5.02573	Prostate	1.99434e-05	0.00878411	-4.26552	8.5309e-07	0.00157907	-4.92281	NA	NA	NA	NA	NA	NA	1	1	1	0	3	-4.21498	3.23188	-4.23331	2.9625	-3.87038	3.14583	NA	NA	2.498e-05	0.0012298	2.30279e-05	0.00305152	0.000108668	0.00165614	NA	NA	0.00509053	0.740734	0.00871478	0.881038	0.0257988	0.870621	NA	NA
HCN3	5.6045e-06	0.00128149	-4.54079	9.402e-07	0.000788335	4.90376	Nerve_Tibial	4.22154e-06	0.00203708	-4.60017	5.01523e-07	0.00073552	-5.02573	Skin_Not_Sun_Exposed_Suprapubic	1.99434e-05	0.00714473	-4.26552	8.5309e-07	0.00124506	-4.92281	NA	NA	NA	NA	NA	NA	1	1	1	0	3	-4.21498	3.23188	-4.23331	2.9625	-3.87038	3.14583	NA	NA	2.498e-05	0.0012298	2.30279e-05	0.00305152	0.000108668	0.00165614	NA	NA	0.00509053	0.740734	0.00871478	0.881038	0.0244495	0.830745	NA	NA
HCN3	5.6045e-06	0.00128149	-4.54079	9.402e-07	0.000788335	4.90376	Nerve_Tibial	4.22154e-06	0.00203708	-4.60017	5.01523e-07	0.00073552	-5.02573	Spleen	1.99434e-05	0.00730309	-4.26552	8.5309e-07	0.00115679	-4.92281	NA	NA	NA	NA	NA	NA	1	1	1	0	3	-4.21498	3.23188	-4.23331	2.9625	-3.87038	3.14583	NA	NA	2.498e-05	0.0012298	2.30279e-05	0.00305152	0.000108668	0.00165614	NA	NA	0.00509053	0.740734	0.00871478	0.881038	0.0222416	0.818853	NA	NA
HCN3	5.6045e-06	0.00128149	-4.54079	9.402e-07	0.000788335	4.90376	Nerve_Tibial	4.22154e-06	0.00203708	-4.60017	5.01523e-07	0.00073552	-5.02573	Thyroid	1.69083e-05	0.00644279	-4.30224	7.15463e-07	0.00127906	-4.95712	NA	NA	NA	NA	NA	NA	1	1	1	0	3	-4.21498	3.23188	-4.23331	2.9625	-3.90294	3.17083	NA	NA	2.498e-05	0.0012298	2.30279e-05	0.00305152	9.503e-05	0.00152002	NA	NA	0.00509053	0.740734	0.00871478	0.881038	0.0224302	0.93475	NA	NA
HCN3	5.6045e-06	0.00128149	-4.54079	9.402e-07	0.000788335	4.90376	Nerve_Tibial	4.22154e-06	0.00203708	-4.60017	5.01523e-07	0.00073552	-5.02573	Uterus	2.45032e-05	0.00938597	4.21933	1.70484e-06	0.00221581	4.78559	NA	NA	NA	NA	NA	NA	1	1	1	0	3	-4.21498	3.23188	-4.23331	2.9625	3.84544	-2.97917	NA	NA	2.498e-05	0.0012298	2.30279e-05	0.00305152	0.000120335	0.00289033	NA	NA	0.00509053	0.740734	0.00871478	0.881038	0.0258032	0.902835	NA	NA
HCN3	5.6045e-06	0.00128149	-4.54079	9.402e-07	0.000788335	4.90376	Nerve_Tibial	4.22154e-06	0.00203708	-4.60017	5.01523e-07	0.00073552	-5.02573	Vagina	2.45032e-05	0.00981772	4.21933	1.70484e-06	0.00237405	4.78559	NA	NA	NA	NA	NA	NA	1	1	1	0	3	-4.21498	3.23188	-4.23331	2.9625	3.84544	-2.97917	NA	NA	2.498e-05	0.0012298	2.30279e-05	0.00305152	0.000120335	0.00289033	NA	NA	0.00509053	0.740734	0.00871478	0.881038	0.0278823	0.859446	NA	NA
HCN3	5.6045e-06	0.00128149	-4.54079	9.402e-07	0.000788335	4.90376	Nerve_Tibial	4.22154e-06	0.00203708	-4.60017	5.01523e-07	0.00073552	-5.02573	smultixcan	1.81327e-05	0.00644871	-4.27929	7.64355e-07	0.00139017	-4.93568	NA	NA	NA	NA	NA	NA	1	1	1	0	3	-4.21498	3.23188	-4.23331	2.9625	-3.88259	3.15521	NA	NA	2.498e-05	0.0012298	2.30279e-05	0.00305152	0.00010052	0.00157396	NA	NA	0.00509053	0.740734	0.00871478	0.881038	0.023617	0.911496	NA	NA
HCN3	5.6045e-06	0.00128149	-4.54079	9.402e-07	0.000788335	4.90376	Ovary	4.22154e-06	0.00202839	-4.60017	5.01523e-07	0.00102612	-5.02573	Adipose_Subcutaneous	1.69083e-05	0.00639457	-4.30224	7.15463e-07	0.00101576	-4.95712	NA	NA	NA	NA	NA	NA	1	1	1	0	3	-4.21498	3.23188	-4.23331	2.9625	-3.90294	3.17083	NA	NA	2.498e-05	0.0012298	2.30279e-05	0.00305152	9.503e-05	0.00152002	NA	NA	0.00509053	0.740734	0.00996636	0.797889	0.0206958	0.846538	NA	NA
HCN3	5.6045e-06	0.00128149	-4.54079	9.402e-07	0.000788335	4.90376	Ovary	4.22154e-06	0.00202839	-4.60017	5.01523e-07	0.00102612	-5.02573	Adrenal_Gland	1.99434e-05	0.00989963	-4.26552	8.5309e-07	0.00139178	-4.92281	NA	NA	NA	NA	NA	NA	1	1	1	0	3	-4.21498	3.23188	-4.23331	2.9625	-3.87038	3.14583	NA	NA	2.498e-05	0.0012298	2.30279e-05	0.00305152	0.000108668	0.00165614	NA	NA	0.00509053	0.740734	0.00996636	0.797889	0.0291672	0.859441	NA	NA
HCN3	5.6045e-06	0.00128149	-4.54079	9.402e-07	0.000788335	4.90376	Ovary	4.22154e-06	0.00202839	-4.60017	5.01523e-07	0.00102612	-5.02573	Artery_Tibial	1.99434e-05	0.00827496	-4.26552	8.5309e-07	0.00147298	-4.92281	NA	NA	NA	NA	NA	NA	1	1	1	0	3	-4.21498	3.23188	-4.23331	2.9625	-3.87038	3.14583	NA	NA	2.498e-05	0.0012298	2.30279e-05	0.00305152	0.000108668	0.00165614	NA	NA	0.00509053	0.740734	0.00996636	0.797889	0.0265133	0.935607	NA	NA
HCN3	5.6045e-06	0.00128149	-4.54079	9.402e-07	0.000788335	4.90376	Ovary	4.22154e-06	0.00202839	-4.60017	5.01523e-07	0.00102612	-5.02573	Brain_Cerebellar_Hemisphere	1.69083e-05	0.00711029	-4.30224	7.15463e-07	0.0012629	-4.95712	NA	NA	NA	NA	NA	NA	1	1	1	0	3	-4.21498	3.23188	-4.23331	2.9625	-3.90294	3.17083	NA	NA	2.498e-05	0.0012298	2.30279e-05	0.00305152	9.503e-05	0.00152002	NA	NA	0.00509053	0.740734	0.00996636	0.797889	0.0233759	0.900546	NA	NA
HCN3	5.6045e-06	0.00128149	-4.54079	9.402e-07	0.000788335	4.90376	Ovary	4.22154e-06	0.00202839	-4.60017	5.01523e-07	0.00102612	-5.02573	Brain_Cerebellum	2.45032e-05	0.00996931	-4.21933	1.70484e-06	0.00268797	-4.78559	NA	NA	NA	NA	NA	NA	1	1	1	0	3	-4.21498	3.23188	-4.23331	2.9625	-3.84544	2.97917	NA	NA	2.498e-05	0.0012298	2.30279e-05	0.00305152	0.000120335	0.00289033	NA	NA	0.00509053	0.740734	0.00996636	0.797889	0.0290816	0.900101	NA	NA
HCN3	5.6045e-06	0.00128149	-4.54079	9.402e-07	0.000788335	4.90376	Ovary	4.22154e-06	0.00202839	-4.60017	5.01523e-07	0.00102612	-5.02573	Brain_Spinal_cord_cervical_c-1	1.99434e-05	0.0084399	-4.26552	8.5309e-07	0.000998176	-4.92281	NA	NA	NA	NA	NA	NA	1	1	1	0	3	-4.21498	3.23188	-4.23331	2.9625	-3.87038	3.14583	NA	NA	2.498e-05	0.0012298	2.30279e-05	0.00305152	0.000108668	0.00165614	NA	NA	0.00509053	0.740734	0.00996636	0.797889	0.0263876	0.795586	NA	NA
HCN3	5.6045e-06	0.00128149	-4.54079	9.402e-07	0.000788335	4.90376	Ovary	4.22154e-06	0.00202839	-4.60017	5.01523e-07	0.00102612	-5.02573	Brain_Substantia_nigra	2.45032e-05	0.00909833	4.21933	1.70484e-06	0.00131945	4.78559	NA	NA	NA	NA	NA	NA	1	1	1	0	3	-4.21498	3.23188	-4.23331	2.9625	3.84544	-2.97917	NA	NA	2.498e-05	0.0012298	2.30279e-05	0.00305152	0.000120335	0.00289033	NA	NA	0.00509053	0.740734	0.00996636	0.797889	0.0304367	0.960173	NA	NA
HCN3	5.6045e-06	0.00128149	-4.54079	9.402e-07	0.000788335	4.90376	Ovary	4.22154e-06	0.00202839	-4.60017	5.01523e-07	0.00102612	-5.02573	Breast_Mammary_Tissue	1.99434e-05	0.0069054	-4.26552	8.5309e-07	0.0012385	-4.92281	NA	NA	NA	NA	NA	NA	1	1	1	0	3	-4.21498	3.23188	-4.23331	2.9625	-3.87038	3.14583	NA	NA	2.498e-05	0.0012298	2.30279e-05	0.00305152	0.000108668	0.00165614	NA	NA	0.00509053	0.740734	0.00996636	0.797889	0.0235392	0.907964	NA	NA
HCN3	5.6045e-06	0.00128149	-4.54079	9.402e-07	0.000788335	4.90376	Ovary	4.22154e-06	0.00202839	-4.60017	5.01523e-07	0.00102612	-5.02573	Cells_EBV-transformed_lymphocytes	2.45032e-05	0.0081473	4.21933	1.70484e-06	0.00192037	4.78559	NA	NA	NA	NA	NA	NA	1	1	1	0	3	-4.21498	3.23188	-4.23331	2.9625	3.84544	-2.97917	NA	NA	2.498e-05	0.0012298	2.30279e-05	0.00305152	0.000120335	0.00289033	NA	NA	0.00509053	0.740734	0.00996636	0.797889	0.024026	0.782755	NA	NA
HCN3	5.6045e-06	0.00128149	-4.54079	9.402e-07	0.000788335	4.90376	Ovary	4.22154e-06	0.00202839	-4.60017	5.01523e-07	0.00102612	-5.02573	Colon_Sigmoid	1.69083e-05	0.00812835	-4.30224	7.15463e-07	0.00123545	-4.95712	NA	NA	NA	NA	NA	NA	1	1	1	0	3	-4.21498	3.23188	-4.23331	2.9625	-3.90294	3.17083	NA	NA	2.498e-05	0.0012298	2.30279e-05	0.00305152	9.503e-05	0.00152002	NA	NA	0.00509053	0.740734	0.00996636	0.797889	0.024885	0.836444	NA	NA
HCN3	5.6045e-06	0.00128149	-4.54079	9.402e-07	0.000788335	4.90376	Ovary	4.22154e-06	0.00202839	-4.60017	5.01523e-07	0.00102612	-5.02573	Colon_Transverse	1.69083e-05	0.00818362	-4.30224	7.15463e-07	0.00132119	-4.95712	NA	NA	NA	NA	NA	NA	1	1	1	0	3	-4.21498	3.23188	-4.23331	2.9625	-3.90294	3.17083	NA	NA	2.498e-05	0.0012298	2.30279e-05	0.00305152	9.503e-05	0.00152002	NA	NA	0.00509053	0.740734	0.00996636	0.797889	0.0250933	0.878718	NA	NA
HCN3	5.6045e-06	0.00128149	-4.54079	9.402e-07	0.000788335	4.90376	Ovary	4.22154e-06	0.00202839	-4.60017	5.01523e-07	0.00102612	-5.02573	Esophagus_Gastroesophageal_Junction	2.45032e-05	0.00985555	4.21933	1.70484e-06	0.00255077	4.78559	NA	NA	NA	NA	NA	NA	1	1	1	0	3	-4.21498	3.23188	-4.23331	2.9625	3.84544	-2.97917	NA	NA	2.498e-05	0.0012298	2.30279e-05	0.00305152	0.000120335	0.00289033	NA	NA	0.00509053	0.740734	0.00996636	0.797889	0.0266722	0.860513	NA	NA
HCN3	5.6045e-06	0.00128149	-4.54079	9.402e-07	0.000788335	4.90376	Ovary	4.22154e-06	0.00202839	-4.60017	5.01523e-07	0.00102612	-5.02573	Esophagus_Mucosa	1.99434e-05	0.00756931	-4.26552	8.5309e-07	0.00102646	-4.92281	NA	NA	NA	NA	NA	NA	1	1	1	0	3	-4.21498	3.23188	-4.23331	2.9625	-3.87038	3.14583	NA	NA	2.498e-05	0.0012298	2.30279e-05	0.00305152	0.000108668	0.00165614	NA	NA	0.00509053	0.740734	0.00996636	0.797889	0.023928	0.870508	NA	NA
HCN3	5.6045e-06	0.00128149	-4.54079	9.402e-07	0.000788335	4.90376	Ovary	4.22154e-06	0.00202839	-4.60017	5.01523e-07	0.00102612	-5.02573	Esophagus_Muscularis	2.45032e-05	0.0097625	4.21933	1.70484e-06	0.00269456	4.78559	NA	NA	NA	NA	NA	NA	1	1	1	0	3	-4.21498	3.23188	-4.23331	2.9625	3.84544	-2.97917	NA	NA	2.498e-05	0.0012298	2.30279e-05	0.00305152	0.000120335	0.00289033	NA	NA	0.00509053	0.740734	0.00996636	0.797889	0.0275124	0.838085	NA	NA
HCN3	5.6045e-06	0.00128149	-4.54079	9.402e-07	0.000788335	4.90376	Ovary	4.22154e-06	0.00202839	-4.60017	5.01523e-07	0.00102612	-5.02573	Minor_Salivary_Gland	1.69083e-05	0.00658258	-4.30224	7.15463e-07	0.00109589	-4.95712	NA	NA	NA	NA	NA	NA	1	1	1	0	3	-4.21498	3.23188	-4.23331	2.9625	-3.90294	3.17083	NA	NA	2.498e-05	0.0012298	2.30279e-05	0.00305152	9.503e-05	0.00152002	NA	NA	0.00509053	0.740734	0.00996636	0.797889	0.0217685	0.883499	NA	NA
HCN3	5.6045e-06	0.00128149	-4.54079	9.402e-07	0.000788335	4.90376	Ovary	4.22154e-06	0.00202839	-4.60017	5.01523e-07	0.00102612	-5.02573	Nerve_Tibial	2.45032e-05	0.00912768	4.21933	1.70484e-06	0.00210254	4.78559	NA	NA	NA	NA	NA	NA	1	1	1	0	3	-4.21498	3.23188	-4.23331	2.9625	3.84544	-2.97917	NA	NA	2.498e-05	0.0012298	2.30279e-05	0.00305152	0.000120335	0.00289033	NA	NA	0.00509053	0.740734	0.00996636	0.797889	0.027438	0.944048	NA	NA
HCN3	5.6045e-06	0.00128149	-4.54079	9.402e-07	0.000788335	4.90376	Ovary	4.22154e-06	0.00202839	-4.60017	5.01523e-07	0.00102612	-5.02573	Prostate	1.99434e-05	0.00878411	-4.26552	8.5309e-07	0.00157907	-4.92281	NA	NA	NA	NA	NA	NA	1	1	1	0	3	-4.21498	3.23188	-4.23331	2.9625	-3.87038	3.14583	NA	NA	2.498e-05	0.0012298	2.30279e-05	0.00305152	0.000108668	0.00165614	NA	NA	0.00509053	0.740734	0.00996636	0.797889	0.0257988	0.870621	NA	NA
HCN3	5.6045e-06	0.00128149	-4.54079	9.402e-07	0.000788335	4.90376	Ovary	4.22154e-06	0.00202839	-4.60017	5.01523e-07	0.00102612	-5.02573	Skin_Not_Sun_Exposed_Suprapubic	1.99434e-05	0.00714473	-4.26552	8.5309e-07	0.00124506	-4.92281	NA	NA	NA	NA	NA	NA	1	1	1	0	3	-4.21498	3.23188	-4.23331	2.9625	-3.87038	3.14583	NA	NA	2.498e-05	0.0012298	2.30279e-05	0.00305152	0.000108668	0.00165614	NA	NA	0.00509053	0.740734	0.00996636	0.797889	0.0244495	0.830745	NA	NA
HCN3	5.6045e-06	0.00128149	-4.54079	9.402e-07	0.000788335	4.90376	Ovary	4.22154e-06	0.00202839	-4.60017	5.01523e-07	0.00102612	-5.02573	Spleen	1.99434e-05	0.00730309	-4.26552	8.5309e-07	0.00115679	-4.92281	NA	NA	NA	NA	NA	NA	1	1	1	0	3	-4.21498	3.23188	-4.23331	2.9625	-3.87038	3.14583	NA	NA	2.498e-05	0.0012298	2.30279e-05	0.00305152	0.000108668	0.00165614	NA	NA	0.00509053	0.740734	0.00996636	0.797889	0.0222416	0.818853	NA	NA
HCN3	5.6045e-06	0.00128149	-4.54079	9.402e-07	0.000788335	4.90376	Ovary	4.22154e-06	0.00202839	-4.60017	5.01523e-07	0.00102612	-5.02573	Thyroid	1.69083e-05	0.00644279	-4.30224	7.15463e-07	0.00127906	-4.95712	NA	NA	NA	NA	NA	NA	1	1	1	0	3	-4.21498	3.23188	-4.23331	2.9625	-3.90294	3.17083	NA	NA	2.498e-05	0.0012298	2.30279e-05	0.00305152	9.503e-05	0.00152002	NA	NA	0.00509053	0.740734	0.00996636	0.797889	0.0224302	0.93475	NA	NA
HCN3	5.6045e-06	0.00128149	-4.54079	9.402e-07	0.000788335	4.90376	Ovary	4.22154e-06	0.00202839	-4.60017	5.01523e-07	0.00102612	-5.02573	Uterus	2.45032e-05	0.00938597	4.21933	1.70484e-06	0.00221581	4.78559	NA	NA	NA	NA	NA	NA	1	1	1	0	3	-4.21498	3.23188	-4.23331	2.9625	3.84544	-2.97917	NA	NA	2.498e-05	0.0012298	2.30279e-05	0.00305152	0.000120335	0.00289033	NA	NA	0.00509053	0.740734	0.00996636	0.797889	0.0258032	0.902835	NA	NA
HCN3	5.6045e-06	0.00128149	-4.54079	9.402e-07	0.000788335	4.90376	Ovary	4.22154e-06	0.00202839	-4.60017	5.01523e-07	0.00102612	-5.02573	Vagina	2.45032e-05	0.00981772	4.21933	1.70484e-06	0.00237405	4.78559	NA	NA	NA	NA	NA	NA	1	1	1	0	3	-4.21498	3.23188	-4.23331	2.9625	3.84544	-2.97917	NA	NA	2.498e-05	0.0012298	2.30279e-05	0.00305152	0.000120335	0.00289033	NA	NA	0.00509053	0.740734	0.00996636	0.797889	0.0278823	0.859446	NA	NA
HCN3	5.6045e-06	0.00128149	-4.54079	9.402e-07	0.000788335	4.90376	Ovary	4.22154e-06	0.00202839	-4.60017	5.01523e-07	0.00102612	-5.02573	smultixcan	1.81327e-05	0.00644871	-4.27929	7.64355e-07	0.00139017	-4.93568	NA	NA	NA	NA	NA	NA	1	1	1	0	3	-4.21498	3.23188	-4.23331	2.9625	-3.88259	3.15521	NA	NA	2.498e-05	0.0012298	2.30279e-05	0.00305152	0.00010052	0.00157396	NA	NA	0.00509053	0.740734	0.00996636	0.797889	0.023617	0.911496	NA	NA
HCN3	5.6045e-06	0.00128149	-4.54079	9.402e-07	0.000788335	4.90376	Pancreas	4.22154e-06	0.00194343	-4.60017	5.01523e-07	0.00107639	-5.02573	Adipose_Subcutaneous	1.69083e-05	0.00639457	-4.30224	7.15463e-07	0.00101576	-4.95712	NA	NA	NA	NA	NA	NA	1	1	1	0	3	-4.21498	3.23188	-4.23331	2.9625	-3.90294	3.17083	NA	NA	2.498e-05	0.0012298	2.30279e-05	0.00305152	9.503e-05	0.00152002	NA	NA	0.00509053	0.740734	0.00826829	0.765885	0.0206958	0.846538	NA	NA
HCN3	5.6045e-06	0.00128149	-4.54079	9.402e-07	0.000788335	4.90376	Pancreas	4.22154e-06	0.00194343	-4.60017	5.01523e-07	0.00107639	-5.02573	Adrenal_Gland	1.99434e-05	0.00989963	-4.26552	8.5309e-07	0.00139178	-4.92281	NA	NA	NA	NA	NA	NA	1	1	1	0	3	-4.21498	3.23188	-4.23331	2.9625	-3.87038	3.14583	NA	NA	2.498e-05	0.0012298	2.30279e-05	0.00305152	0.000108668	0.00165614	NA	NA	0.00509053	0.740734	0.00826829	0.765885	0.0291672	0.859441	NA	NA
HCN3	5.6045e-06	0.00128149	-4.54079	9.402e-07	0.000788335	4.90376	Pancreas	4.22154e-06	0.00194343	-4.60017	5.01523e-07	0.00107639	-5.02573	Artery_Tibial	1.99434e-05	0.00827496	-4.26552	8.5309e-07	0.00147298	-4.92281	NA	NA	NA	NA	NA	NA	1	1	1	0	3	-4.21498	3.23188	-4.23331	2.9625	-3.87038	3.14583	NA	NA	2.498e-05	0.0012298	2.30279e-05	0.00305152	0.000108668	0.00165614	NA	NA	0.00509053	0.740734	0.00826829	0.765885	0.0265133	0.935607	NA	NA
HCN3	5.6045e-06	0.00128149	-4.54079	9.402e-07	0.000788335	4.90376	Pancreas	4.22154e-06	0.00194343	-4.60017	5.01523e-07	0.00107639	-5.02573	Brain_Cerebellar_Hemisphere	1.69083e-05	0.00711029	-4.30224	7.15463e-07	0.0012629	-4.95712	NA	NA	NA	NA	NA	NA	1	1	1	0	3	-4.21498	3.23188	-4.23331	2.9625	-3.90294	3.17083	NA	NA	2.498e-05	0.0012298	2.30279e-05	0.00305152	9.503e-05	0.00152002	NA	NA	0.00509053	0.740734	0.00826829	0.765885	0.0233759	0.900546	NA	NA
HCN3	5.6045e-06	0.00128149	-4.54079	9.402e-07	0.000788335	4.90376	Pancreas	4.22154e-06	0.00194343	-4.60017	5.01523e-07	0.00107639	-5.02573	Brain_Cerebellum	2.45032e-05	0.00996931	-4.21933	1.70484e-06	0.00268797	-4.78559	NA	NA	NA	NA	NA	NA	1	1	1	0	3	-4.21498	3.23188	-4.23331	2.9625	-3.84544	2.97917	NA	NA	2.498e-05	0.0012298	2.30279e-05	0.00305152	0.000120335	0.00289033	NA	NA	0.00509053	0.740734	0.00826829	0.765885	0.0290816	0.900101	NA	NA
HCN3	5.6045e-06	0.00128149	-4.54079	9.402e-07	0.000788335	4.90376	Pancreas	4.22154e-06	0.00194343	-4.60017	5.01523e-07	0.00107639	-5.02573	Brain_Spinal_cord_cervical_c-1	1.99434e-05	0.0084399	-4.26552	8.5309e-07	0.000998176	-4.92281	NA	NA	NA	NA	NA	NA	1	1	1	0	3	-4.21498	3.23188	-4.23331	2.9625	-3.87038	3.14583	NA	NA	2.498e-05	0.0012298	2.30279e-05	0.00305152	0.000108668	0.00165614	NA	NA	0.00509053	0.740734	0.00826829	0.765885	0.0263876	0.795586	NA	NA
HCN3	5.6045e-06	0.00128149	-4.54079	9.402e-07	0.000788335	4.90376	Pancreas	4.22154e-06	0.00194343	-4.60017	5.01523e-07	0.00107639	-5.02573	Brain_Substantia_nigra	2.45032e-05	0.00909833	4.21933	1.70484e-06	0.00131945	4.78559	NA	NA	NA	NA	NA	NA	1	1	1	0	3	-4.21498	3.23188	-4.23331	2.9625	3.84544	-2.97917	NA	NA	2.498e-05	0.0012298	2.30279e-05	0.00305152	0.000120335	0.00289033	NA	NA	0.00509053	0.740734	0.00826829	0.765885	0.0304367	0.960173	NA	NA
HCN3	5.6045e-06	0.00128149	-4.54079	9.402e-07	0.000788335	4.90376	Pancreas	4.22154e-06	0.00194343	-4.60017	5.01523e-07	0.00107639	-5.02573	Breast_Mammary_Tissue	1.99434e-05	0.0069054	-4.26552	8.5309e-07	0.0012385	-4.92281	NA	NA	NA	NA	NA	NA	1	1	1	0	3	-4.21498	3.23188	-4.23331	2.9625	-3.87038	3.14583	NA	NA	2.498e-05	0.0012298	2.30279e-05	0.00305152	0.000108668	0.00165614	NA	NA	0.00509053	0.740734	0.00826829	0.765885	0.0235392	0.907964	NA	NA
HCN3	5.6045e-06	0.00128149	-4.54079	9.402e-07	0.000788335	4.90376	Pancreas	4.22154e-06	0.00194343	-4.60017	5.01523e-07	0.00107639	-5.02573	Cells_EBV-transformed_lymphocytes	2.45032e-05	0.0081473	4.21933	1.70484e-06	0.00192037	4.78559	NA	NA	NA	NA	NA	NA	1	1	1	0	3	-4.21498	3.23188	-4.23331	2.9625	3.84544	-2.97917	NA	NA	2.498e-05	0.0012298	2.30279e-05	0.00305152	0.000120335	0.00289033	NA	NA	0.00509053	0.740734	0.00826829	0.765885	0.024026	0.782755	NA	NA
HCN3	5.6045e-06	0.00128149	-4.54079	9.402e-07	0.000788335	4.90376	Pancreas	4.22154e-06	0.00194343	-4.60017	5.01523e-07	0.00107639	-5.02573	Colon_Sigmoid	1.69083e-05	0.00812835	-4.30224	7.15463e-07	0.00123545	-4.95712	NA	NA	NA	NA	NA	NA	1	1	1	0	3	-4.21498	3.23188	-4.23331	2.9625	-3.90294	3.17083	NA	NA	2.498e-05	0.0012298	2.30279e-05	0.00305152	9.503e-05	0.00152002	NA	NA	0.00509053	0.740734	0.00826829	0.765885	0.024885	0.836444	NA	NA
HCN3	5.6045e-06	0.00128149	-4.54079	9.402e-07	0.000788335	4.90376	Pancreas	4.22154e-06	0.00194343	-4.60017	5.01523e-07	0.00107639	-5.02573	Colon_Transverse	1.69083e-05	0.00818362	-4.30224	7.15463e-07	0.00132119	-4.95712	NA	NA	NA	NA	NA	NA	1	1	1	0	3	-4.21498	3.23188	-4.23331	2.9625	-3.90294	3.17083	NA	NA	2.498e-05	0.0012298	2.30279e-05	0.00305152	9.503e-05	0.00152002	NA	NA	0.00509053	0.740734	0.00826829	0.765885	0.0250933	0.878718	NA	NA
HCN3	5.6045e-06	0.00128149	-4.54079	9.402e-07	0.000788335	4.90376	Pancreas	4.22154e-06	0.00194343	-4.60017	5.01523e-07	0.00107639	-5.02573	Esophagus_Gastroesophageal_Junction	2.45032e-05	0.00985555	4.21933	1.70484e-06	0.00255077	4.78559	NA	NA	NA	NA	NA	NA	1	1	1	0	3	-4.21498	3.23188	-4.23331	2.9625	3.84544	-2.97917	NA	NA	2.498e-05	0.0012298	2.30279e-05	0.00305152	0.000120335	0.00289033	NA	NA	0.00509053	0.740734	0.00826829	0.765885	0.0266722	0.860513	NA	NA
HCN3	5.6045e-06	0.00128149	-4.54079	9.402e-07	0.000788335	4.90376	Pancreas	4.22154e-06	0.00194343	-4.60017	5.01523e-07	0.00107639	-5.02573	Esophagus_Mucosa	1.99434e-05	0.00756931	-4.26552	8.5309e-07	0.00102646	-4.92281	NA	NA	NA	NA	NA	NA	1	1	1	0	3	-4.21498	3.23188	-4.23331	2.9625	-3.87038	3.14583	NA	NA	2.498e-05	0.0012298	2.30279e-05	0.00305152	0.000108668	0.00165614	NA	NA	0.00509053	0.740734	0.00826829	0.765885	0.023928	0.870508	NA	NA
HCN3	5.6045e-06	0.00128149	-4.54079	9.402e-07	0.000788335	4.90376	Pancreas	4.22154e-06	0.00194343	-4.60017	5.01523e-07	0.00107639	-5.02573	Esophagus_Muscularis	2.45032e-05	0.0097625	4.21933	1.70484e-06	0.00269456	4.78559	NA	NA	NA	NA	NA	NA	1	1	1	0	3	-4.21498	3.23188	-4.23331	2.9625	3.84544	-2.97917	NA	NA	2.498e-05	0.0012298	2.30279e-05	0.00305152	0.000120335	0.00289033	NA	NA	0.00509053	0.740734	0.00826829	0.765885	0.0275124	0.838085	NA	NA
HCN3	5.6045e-06	0.00128149	-4.54079	9.402e-07	0.000788335	4.90376	Pancreas	4.22154e-06	0.00194343	-4.60017	5.01523e-07	0.00107639	-5.02573	Minor_Salivary_Gland	1.69083e-05	0.00658258	-4.30224	7.15463e-07	0.00109589	-4.95712	NA	NA	NA	NA	NA	NA	1	1	1	0	3	-4.21498	3.23188	-4.23331	2.9625	-3.90294	3.17083	NA	NA	2.498e-05	0.0012298	2.30279e-05	0.00305152	9.503e-05	0.00152002	NA	NA	0.00509053	0.740734	0.00826829	0.765885	0.0217685	0.883499	NA	NA
HCN3	5.6045e-06	0.00128149	-4.54079	9.402e-07	0.000788335	4.90376	Pancreas	4.22154e-06	0.00194343	-4.60017	5.01523e-07	0.00107639	-5.02573	Nerve_Tibial	2.45032e-05	0.00912768	4.21933	1.70484e-06	0.00210254	4.78559	NA	NA	NA	NA	NA	NA	1	1	1	0	3	-4.21498	3.23188	-4.23331	2.9625	3.84544	-2.97917	NA	NA	2.498e-05	0.0012298	2.30279e-05	0.00305152	0.000120335	0.00289033	NA	NA	0.00509053	0.740734	0.00826829	0.765885	0.027438	0.944048	NA	NA
HCN3	5.6045e-06	0.00128149	-4.54079	9.402e-07	0.000788335	4.90376	Pancreas	4.22154e-06	0.00194343	-4.60017	5.01523e-07	0.00107639	-5.02573	Prostate	1.99434e-05	0.00878411	-4.26552	8.5309e-07	0.00157907	-4.92281	NA	NA	NA	NA	NA	NA	1	1	1	0	3	-4.21498	3.23188	-4.23331	2.9625	-3.87038	3.14583	NA	NA	2.498e-05	0.0012298	2.30279e-05	0.00305152	0.000108668	0.00165614	NA	NA	0.00509053	0.740734	0.00826829	0.765885	0.0257988	0.870621	NA	NA
HCN3	5.6045e-06	0.00128149	-4.54079	9.402e-07	0.000788335	4.90376	Pancreas	4.22154e-06	0.00194343	-4.60017	5.01523e-07	0.00107639	-5.02573	Skin_Not_Sun_Exposed_Suprapubic	1.99434e-05	0.00714473	-4.26552	8.5309e-07	0.00124506	-4.92281	NA	NA	NA	NA	NA	NA	1	1	1	0	3	-4.21498	3.23188	-4.23331	2.9625	-3.87038	3.14583	NA	NA	2.498e-05	0.0012298	2.30279e-05	0.00305152	0.000108668	0.00165614	NA	NA	0.00509053	0.740734	0.00826829	0.765885	0.0244495	0.830745	NA	NA
HCN3	5.6045e-06	0.00128149	-4.54079	9.402e-07	0.000788335	4.90376	Pancreas	4.22154e-06	0.00194343	-4.60017	5.01523e-07	0.00107639	-5.02573	Spleen	1.99434e-05	0.00730309	-4.26552	8.5309e-07	0.00115679	-4.92281	NA	NA	NA	NA	NA	NA	1	1	1	0	3	-4.21498	3.23188	-4.23331	2.9625	-3.87038	3.14583	NA	NA	2.498e-05	0.0012298	2.30279e-05	0.00305152	0.000108668	0.00165614	NA	NA	0.00509053	0.740734	0.00826829	0.765885	0.0222416	0.818853	NA	NA
HCN3	5.6045e-06	0.00128149	-4.54079	9.402e-07	0.000788335	4.90376	Pancreas	4.22154e-06	0.00194343	-4.60017	5.01523e-07	0.00107639	-5.02573	Thyroid	1.69083e-05	0.00644279	-4.30224	7.15463e-07	0.00127906	-4.95712	NA	NA	NA	NA	NA	NA	1	1	1	0	3	-4.21498	3.23188	-4.23331	2.9625	-3.90294	3.17083	NA	NA	2.498e-05	0.0012298	2.30279e-05	0.00305152	9.503e-05	0.00152002	NA	NA	0.00509053	0.740734	0.00826829	0.765885	0.0224302	0.93475	NA	NA
HCN3	5.6045e-06	0.00128149	-4.54079	9.402e-07	0.000788335	4.90376	Pancreas	4.22154e-06	0.00194343	-4.60017	5.01523e-07	0.00107639	-5.02573	Uterus	2.45032e-05	0.00938597	4.21933	1.70484e-06	0.00221581	4.78559	NA	NA	NA	NA	NA	NA	1	1	1	0	3	-4.21498	3.23188	-4.23331	2.9625	3.84544	-2.97917	NA	NA	2.498e-05	0.0012298	2.30279e-05	0.00305152	0.000120335	0.00289033	NA	NA	0.00509053	0.740734	0.00826829	0.765885	0.0258032	0.902835	NA	NA
HCN3	5.6045e-06	0.00128149	-4.54079	9.402e-07	0.000788335	4.90376	Pancreas	4.22154e-06	0.00194343	-4.60017	5.01523e-07	0.00107639	-5.02573	Vagina	2.45032e-05	0.00981772	4.21933	1.70484e-06	0.00237405	4.78559	NA	NA	NA	NA	NA	NA	1	1	1	0	3	-4.21498	3.23188	-4.23331	2.9625	3.84544	-2.97917	NA	NA	2.498e-05	0.0012298	2.30279e-05	0.00305152	0.000120335	0.00289033	NA	NA	0.00509053	0.740734	0.00826829	0.765885	0.0278823	0.859446	NA	NA
HCN3	5.6045e-06	0.00128149	-4.54079	9.402e-07	0.000788335	4.90376	Pancreas	4.22154e-06	0.00194343	-4.60017	5.01523e-07	0.00107639	-5.02573	smultixcan	1.81327e-05	0.00644871	-4.27929	7.64355e-07	0.00139017	-4.93568	NA	NA	NA	NA	NA	NA	1	1	1	0	3	-4.21498	3.23188	-4.23331	2.9625	-3.88259	3.15521	NA	NA	2.498e-05	0.0012298	2.30279e-05	0.00305152	0.00010052	0.00157396	NA	NA	0.00509053	0.740734	0.00826829	0.765885	0.023617	0.911496	NA	NA
HCN3	5.6045e-06	0.00128149	-4.54079	9.402e-07	0.000788335	4.90376	Pituitary	4.22154e-06	0.00198753	-4.60017	5.01523e-07	0.000754458	-5.02573	Adipose_Subcutaneous	1.69083e-05	0.00639457	-4.30224	7.15463e-07	0.00101576	-4.95712	NA	NA	NA	NA	NA	NA	1	1	1	0	3	-4.21498	3.23188	-4.23331	2.9625	-3.90294	3.17083	NA	NA	2.498e-05	0.0012298	2.30279e-05	0.00305152	9.503e-05	0.00152002	NA	NA	0.00509053	0.740734	0.00882853	0.748632	0.0206958	0.846538	NA	NA
HCN3	5.6045e-06	0.00128149	-4.54079	9.402e-07	0.000788335	4.90376	Pituitary	4.22154e-06	0.00198753	-4.60017	5.01523e-07	0.000754458	-5.02573	Adrenal_Gland	1.99434e-05	0.00989963	-4.26552	8.5309e-07	0.00139178	-4.92281	NA	NA	NA	NA	NA	NA	1	1	1	0	3	-4.21498	3.23188	-4.23331	2.9625	-3.87038	3.14583	NA	NA	2.498e-05	0.0012298	2.30279e-05	0.00305152	0.000108668	0.00165614	NA	NA	0.00509053	0.740734	0.00882853	0.748632	0.0291672	0.859441	NA	NA
HCN3	5.6045e-06	0.00128149	-4.54079	9.402e-07	0.000788335	4.90376	Pituitary	4.22154e-06	0.00198753	-4.60017	5.01523e-07	0.000754458	-5.02573	Artery_Tibial	1.99434e-05	0.00827496	-4.26552	8.5309e-07	0.00147298	-4.92281	NA	NA	NA	NA	NA	NA	1	1	1	0	3	-4.21498	3.23188	-4.23331	2.9625	-3.87038	3.14583	NA	NA	2.498e-05	0.0012298	2.30279e-05	0.00305152	0.000108668	0.00165614	NA	NA	0.00509053	0.740734	0.00882853	0.748632	0.0265133	0.935607	NA	NA
HCN3	5.6045e-06	0.00128149	-4.54079	9.402e-07	0.000788335	4.90376	Pituitary	4.22154e-06	0.00198753	-4.60017	5.01523e-07	0.000754458	-5.02573	Brain_Cerebellar_Hemisphere	1.69083e-05	0.00711029	-4.30224	7.15463e-07	0.0012629	-4.95712	NA	NA	NA	NA	NA	NA	1	1	1	0	3	-4.21498	3.23188	-4.23331	2.9625	-3.90294	3.17083	NA	NA	2.498e-05	0.0012298	2.30279e-05	0.00305152	9.503e-05	0.00152002	NA	NA	0.00509053	0.740734	0.00882853	0.748632	0.0233759	0.900546	NA	NA
HCN3	5.6045e-06	0.00128149	-4.54079	9.402e-07	0.000788335	4.90376	Pituitary	4.22154e-06	0.00198753	-4.60017	5.01523e-07	0.000754458	-5.02573	Brain_Cerebellum	2.45032e-05	0.00996931	-4.21933	1.70484e-06	0.00268797	-4.78559	NA	NA	NA	NA	NA	NA	1	1	1	0	3	-4.21498	3.23188	-4.23331	2.9625	-3.84544	2.97917	NA	NA	2.498e-05	0.0012298	2.30279e-05	0.00305152	0.000120335	0.00289033	NA	NA	0.00509053	0.740734	0.00882853	0.748632	0.0290816	0.900101	NA	NA
HCN3	5.6045e-06	0.00128149	-4.54079	9.402e-07	0.000788335	4.90376	Pituitary	4.22154e-06	0.00198753	-4.60017	5.01523e-07	0.000754458	-5.02573	Brain_Spinal_cord_cervical_c-1	1.99434e-05	0.0084399	-4.26552	8.5309e-07	0.000998176	-4.92281	NA	NA	NA	NA	NA	NA	1	1	1	0	3	-4.21498	3.23188	-4.23331	2.9625	-3.87038	3.14583	NA	NA	2.498e-05	0.0012298	2.30279e-05	0.00305152	0.000108668	0.00165614	NA	NA	0.00509053	0.740734	0.00882853	0.748632	0.0263876	0.795586	NA	NA
HCN3	5.6045e-06	0.00128149	-4.54079	9.402e-07	0.000788335	4.90376	Pituitary	4.22154e-06	0.00198753	-4.60017	5.01523e-07	0.000754458	-5.02573	Brain_Substantia_nigra	2.45032e-05	0.00909833	4.21933	1.70484e-06	0.00131945	4.78559	NA	NA	NA	NA	NA	NA	1	1	1	0	3	-4.21498	3.23188	-4.23331	2.9625	3.84544	-2.97917	NA	NA	2.498e-05	0.0012298	2.30279e-05	0.00305152	0.000120335	0.00289033	NA	NA	0.00509053	0.740734	0.00882853	0.748632	0.0304367	0.960173	NA	NA
HCN3	5.6045e-06	0.00128149	-4.54079	9.402e-07	0.000788335	4.90376	Pituitary	4.22154e-06	0.00198753	-4.60017	5.01523e-07	0.000754458	-5.02573	Breast_Mammary_Tissue	1.99434e-05	0.0069054	-4.26552	8.5309e-07	0.0012385	-4.92281	NA	NA	NA	NA	NA	NA	1	1	1	0	3	-4.21498	3.23188	-4.23331	2.9625	-3.87038	3.14583	NA	NA	2.498e-05	0.0012298	2.30279e-05	0.00305152	0.000108668	0.00165614	NA	NA	0.00509053	0.740734	0.00882853	0.748632	0.0235392	0.907964	NA	NA
HCN3	5.6045e-06	0.00128149	-4.54079	9.402e-07	0.000788335	4.90376	Pituitary	4.22154e-06	0.00198753	-4.60017	5.01523e-07	0.000754458	-5.02573	Cells_EBV-transformed_lymphocytes	2.45032e-05	0.0081473	4.21933	1.70484e-06	0.00192037	4.78559	NA	NA	NA	NA	NA	NA	1	1	1	0	3	-4.21498	3.23188	-4.23331	2.9625	3.84544	-2.97917	NA	NA	2.498e-05	0.0012298	2.30279e-05	0.00305152	0.000120335	0.00289033	NA	NA	0.00509053	0.740734	0.00882853	0.748632	0.024026	0.782755	NA	NA
HCN3	5.6045e-06	0.00128149	-4.54079	9.402e-07	0.000788335	4.90376	Pituitary	4.22154e-06	0.00198753	-4.60017	5.01523e-07	0.000754458	-5.02573	Colon_Sigmoid	1.69083e-05	0.00812835	-4.30224	7.15463e-07	0.00123545	-4.95712	NA	NA	NA	NA	NA	NA	1	1	1	0	3	-4.21498	3.23188	-4.23331	2.9625	-3.90294	3.17083	NA	NA	2.498e-05	0.0012298	2.30279e-05	0.00305152	9.503e-05	0.00152002	NA	NA	0.00509053	0.740734	0.00882853	0.748632	0.024885	0.836444	NA	NA
HCN3	5.6045e-06	0.00128149	-4.54079	9.402e-07	0.000788335	4.90376	Pituitary	4.22154e-06	0.00198753	-4.60017	5.01523e-07	0.000754458	-5.02573	Colon_Transverse	1.69083e-05	0.00818362	-4.30224	7.15463e-07	0.00132119	-4.95712	NA	NA	NA	NA	NA	NA	1	1	1	0	3	-4.21498	3.23188	-4.23331	2.9625	-3.90294	3.17083	NA	NA	2.498e-05	0.0012298	2.30279e-05	0.00305152	9.503e-05	0.00152002	NA	NA	0.00509053	0.740734	0.00882853	0.748632	0.0250933	0.878718	NA	NA
HCN3	5.6045e-06	0.00128149	-4.54079	9.402e-07	0.000788335	4.90376	Pituitary	4.22154e-06	0.00198753	-4.60017	5.01523e-07	0.000754458	-5.02573	Esophagus_Gastroesophageal_Junction	2.45032e-05	0.00985555	4.21933	1.70484e-06	0.00255077	4.78559	NA	NA	NA	NA	NA	NA	1	1	1	0	3	-4.21498	3.23188	-4.23331	2.9625	3.84544	-2.97917	NA	NA	2.498e-05	0.0012298	2.30279e-05	0.00305152	0.000120335	0.00289033	NA	NA	0.00509053	0.740734	0.00882853	0.748632	0.0266722	0.860513	NA	NA
HCN3	5.6045e-06	0.00128149	-4.54079	9.402e-07	0.000788335	4.90376	Pituitary	4.22154e-06	0.00198753	-4.60017	5.01523e-07	0.000754458	-5.02573	Esophagus_Mucosa	1.99434e-05	0.00756931	-4.26552	8.5309e-07	0.00102646	-4.92281	NA	NA	NA	NA	NA	NA	1	1	1	0	3	-4.21498	3.23188	-4.23331	2.9625	-3.87038	3.14583	NA	NA	2.498e-05	0.0012298	2.30279e-05	0.00305152	0.000108668	0.00165614	NA	NA	0.00509053	0.740734	0.00882853	0.748632	0.023928	0.870508	NA	NA
HCN3	5.6045e-06	0.00128149	-4.54079	9.402e-07	0.000788335	4.90376	Pituitary	4.22154e-06	0.00198753	-4.60017	5.01523e-07	0.000754458	-5.02573	Esophagus_Muscularis	2.45032e-05	0.0097625	4.21933	1.70484e-06	0.00269456	4.78559	NA	NA	NA	NA	NA	NA	1	1	1	0	3	-4.21498	3.23188	-4.23331	2.9625	3.84544	-2.97917	NA	NA	2.498e-05	0.0012298	2.30279e-05	0.00305152	0.000120335	0.00289033	NA	NA	0.00509053	0.740734	0.00882853	0.748632	0.0275124	0.838085	NA	NA
HCN3	5.6045e-06	0.00128149	-4.54079	9.402e-07	0.000788335	4.90376	Pituitary	4.22154e-06	0.00198753	-4.60017	5.01523e-07	0.000754458	-5.02573	Minor_Salivary_Gland	1.69083e-05	0.00658258	-4.30224	7.15463e-07	0.00109589	-4.95712	NA	NA	NA	NA	NA	NA	1	1	1	0	3	-4.21498	3.23188	-4.23331	2.9625	-3.90294	3.17083	NA	NA	2.498e-05	0.0012298	2.30279e-05	0.00305152	9.503e-05	0.00152002	NA	NA	0.00509053	0.740734	0.00882853	0.748632	0.0217685	0.883499	NA	NA
HCN3	5.6045e-06	0.00128149	-4.54079	9.402e-07	0.000788335	4.90376	Pituitary	4.22154e-06	0.00198753	-4.60017	5.01523e-07	0.000754458	-5.02573	Nerve_Tibial	2.45032e-05	0.00912768	4.21933	1.70484e-06	0.00210254	4.78559	NA	NA	NA	NA	NA	NA	1	1	1	0	3	-4.21498	3.23188	-4.23331	2.9625	3.84544	-2.97917	NA	NA	2.498e-05	0.0012298	2.30279e-05	0.00305152	0.000120335	0.00289033	NA	NA	0.00509053	0.740734	0.00882853	0.748632	0.027438	0.944048	NA	NA
HCN3	5.6045e-06	0.00128149	-4.54079	9.402e-07	0.000788335	4.90376	Pituitary	4.22154e-06	0.00198753	-4.60017	5.01523e-07	0.000754458	-5.02573	Prostate	1.99434e-05	0.00878411	-4.26552	8.5309e-07	0.00157907	-4.92281	NA	NA	NA	NA	NA	NA	1	1	1	0	3	-4.21498	3.23188	-4.23331	2.9625	-3.87038	3.14583	NA	NA	2.498e-05	0.0012298	2.30279e-05	0.00305152	0.000108668	0.00165614	NA	NA	0.00509053	0.740734	0.00882853	0.748632	0.0257988	0.870621	NA	NA
HCN3	5.6045e-06	0.00128149	-4.54079	9.402e-07	0.000788335	4.90376	Pituitary	4.22154e-06	0.00198753	-4.60017	5.01523e-07	0.000754458	-5.02573	Skin_Not_Sun_Exposed_Suprapubic	1.99434e-05	0.00714473	-4.26552	8.5309e-07	0.00124506	-4.92281	NA	NA	NA	NA	NA	NA	1	1	1	0	3	-4.21498	3.23188	-4.23331	2.9625	-3.87038	3.14583	NA	NA	2.498e-05	0.0012298	2.30279e-05	0.00305152	0.000108668	0.00165614	NA	NA	0.00509053	0.740734	0.00882853	0.748632	0.0244495	0.830745	NA	NA
HCN3	5.6045e-06	0.00128149	-4.54079	9.402e-07	0.000788335	4.90376	Pituitary	4.22154e-06	0.00198753	-4.60017	5.01523e-07	0.000754458	-5.02573	Spleen	1.99434e-05	0.00730309	-4.26552	8.5309e-07	0.00115679	-4.92281	NA	NA	NA	NA	NA	NA	1	1	1	0	3	-4.21498	3.23188	-4.23331	2.9625	-3.87038	3.14583	NA	NA	2.498e-05	0.0012298	2.30279e-05	0.00305152	0.000108668	0.00165614	NA	NA	0.00509053	0.740734	0.00882853	0.748632	0.0222416	0.818853	NA	NA
HCN3	5.6045e-06	0.00128149	-4.54079	9.402e-07	0.000788335	4.90376	Pituitary	4.22154e-06	0.00198753	-4.60017	5.01523e-07	0.000754458	-5.02573	Thyroid	1.69083e-05	0.00644279	-4.30224	7.15463e-07	0.00127906	-4.95712	NA	NA	NA	NA	NA	NA	1	1	1	0	3	-4.21498	3.23188	-4.23331	2.9625	-3.90294	3.17083	NA	NA	2.498e-05	0.0012298	2.30279e-05	0.00305152	9.503e-05	0.00152002	NA	NA	0.00509053	0.740734	0.00882853	0.748632	0.0224302	0.93475	NA	NA
HCN3	5.6045e-06	0.00128149	-4.54079	9.402e-07	0.000788335	4.90376	Pituitary	4.22154e-06	0.00198753	-4.60017	5.01523e-07	0.000754458	-5.02573	Uterus	2.45032e-05	0.00938597	4.21933	1.70484e-06	0.00221581	4.78559	NA	NA	NA	NA	NA	NA	1	1	1	0	3	-4.21498	3.23188	-4.23331	2.9625	3.84544	-2.97917	NA	NA	2.498e-05	0.0012298	2.30279e-05	0.00305152	0.000120335	0.00289033	NA	NA	0.00509053	0.740734	0.00882853	0.748632	0.0258032	0.902835	NA	NA
HCN3	5.6045e-06	0.00128149	-4.54079	9.402e-07	0.000788335	4.90376	Pituitary	4.22154e-06	0.00198753	-4.60017	5.01523e-07	0.000754458	-5.02573	Vagina	2.45032e-05	0.00981772	4.21933	1.70484e-06	0.00237405	4.78559	NA	NA	NA	NA	NA	NA	1	1	1	0	3	-4.21498	3.23188	-4.23331	2.9625	3.84544	-2.97917	NA	NA	2.498e-05	0.0012298	2.30279e-05	0.00305152	0.000120335	0.00289033	NA	NA	0.00509053	0.740734	0.00882853	0.748632	0.0278823	0.859446	NA	NA
HCN3	5.6045e-06	0.00128149	-4.54079	9.402e-07	0.000788335	4.90376	Pituitary	4.22154e-06	0.00198753	-4.60017	5.01523e-07	0.000754458	-5.02573	smultixcan	1.81327e-05	0.00644871	-4.27929	7.64355e-07	0.00139017	-4.93568	NA	NA	NA	NA	NA	NA	1	1	1	0	3	-4.21498	3.23188	-4.23331	2.9625	-3.88259	3.15521	NA	NA	2.498e-05	0.0012298	2.30279e-05	0.00305152	0.00010052	0.00157396	NA	NA	0.00509053	0.740734	0.00882853	0.748632	0.023617	0.911496	NA	NA
HCN3	5.6045e-06	0.00128149	-4.54079	9.402e-07	0.000788335	4.90376	Prostate	4.22154e-06	0.00222981	-4.60017	5.01523e-07	0.000721776	-5.02573	Adipose_Subcutaneous	1.69083e-05	0.00639457	-4.30224	7.15463e-07	0.00101576	-4.95712	NA	NA	NA	NA	NA	NA	1	1	1	0	3	-4.21498	3.23188	-4.23331	2.9625	-3.90294	3.17083	NA	NA	2.498e-05	0.0012298	2.30279e-05	0.00305152	9.503e-05	0.00152002	NA	NA	0.00509053	0.740734	0.0081624	0.799616	0.0206958	0.846538	NA	NA
HCN3	5.6045e-06	0.00128149	-4.54079	9.402e-07	0.000788335	4.90376	Prostate	4.22154e-06	0.00222981	-4.60017	5.01523e-07	0.000721776	-5.02573	Adrenal_Gland	1.99434e-05	0.00989963	-4.26552	8.5309e-07	0.00139178	-4.92281	NA	NA	NA	NA	NA	NA	1	1	1	0	3	-4.21498	3.23188	-4.23331	2.9625	-3.87038	3.14583	NA	NA	2.498e-05	0.0012298	2.30279e-05	0.00305152	0.000108668	0.00165614	NA	NA	0.00509053	0.740734	0.0081624	0.799616	0.0291672	0.859441	NA	NA
HCN3	5.6045e-06	0.00128149	-4.54079	9.402e-07	0.000788335	4.90376	Prostate	4.22154e-06	0.00222981	-4.60017	5.01523e-07	0.000721776	-5.02573	Artery_Tibial	1.99434e-05	0.00827496	-4.26552	8.5309e-07	0.00147298	-4.92281	NA	NA	NA	NA	NA	NA	1	1	1	0	3	-4.21498	3.23188	-4.23331	2.9625	-3.87038	3.14583	NA	NA	2.498e-05	0.0012298	2.30279e-05	0.00305152	0.000108668	0.00165614	NA	NA	0.00509053	0.740734	0.0081624	0.799616	0.0265133	0.935607	NA	NA
HCN3	5.6045e-06	0.00128149	-4.54079	9.402e-07	0.000788335	4.90376	Prostate	4.22154e-06	0.00222981	-4.60017	5.01523e-07	0.000721776	-5.02573	Brain_Cerebellar_Hemisphere	1.69083e-05	0.00711029	-4.30224	7.15463e-07	0.0012629	-4.95712	NA	NA	NA	NA	NA	NA	1	1	1	0	3	-4.21498	3.23188	-4.23331	2.9625	-3.90294	3.17083	NA	NA	2.498e-05	0.0012298	2.30279e-05	0.00305152	9.503e-05	0.00152002	NA	NA	0.00509053	0.740734	0.0081624	0.799616	0.0233759	0.900546	NA	NA
HCN3	5.6045e-06	0.00128149	-4.54079	9.402e-07	0.000788335	4.90376	Prostate	4.22154e-06	0.00222981	-4.60017	5.01523e-07	0.000721776	-5.02573	Brain_Cerebellum	2.45032e-05	0.00996931	-4.21933	1.70484e-06	0.00268797	-4.78559	NA	NA	NA	NA	NA	NA	1	1	1	0	3	-4.21498	3.23188	-4.23331	2.9625	-3.84544	2.97917	NA	NA	2.498e-05	0.0012298	2.30279e-05	0.00305152	0.000120335	0.00289033	NA	NA	0.00509053	0.740734	0.0081624	0.799616	0.0290816	0.900101	NA	NA
HCN3	5.6045e-06	0.00128149	-4.54079	9.402e-07	0.000788335	4.90376	Prostate	4.22154e-06	0.00222981	-4.60017	5.01523e-07	0.000721776	-5.02573	Brain_Spinal_cord_cervical_c-1	1.99434e-05	0.0084399	-4.26552	8.5309e-07	0.000998176	-4.92281	NA	NA	NA	NA	NA	NA	1	1	1	0	3	-4.21498	3.23188	-4.23331	2.9625	-3.87038	3.14583	NA	NA	2.498e-05	0.0012298	2.30279e-05	0.00305152	0.000108668	0.00165614	NA	NA	0.00509053	0.740734	0.0081624	0.799616	0.0263876	0.795586	NA	NA
HCN3	5.6045e-06	0.00128149	-4.54079	9.402e-07	0.000788335	4.90376	Prostate	4.22154e-06	0.00222981	-4.60017	5.01523e-07	0.000721776	-5.02573	Brain_Substantia_nigra	2.45032e-05	0.00909833	4.21933	1.70484e-06	0.00131945	4.78559	NA	NA	NA	NA	NA	NA	1	1	1	0	3	-4.21498	3.23188	-4.23331	2.9625	3.84544	-2.97917	NA	NA	2.498e-05	0.0012298	2.30279e-05	0.00305152	0.000120335	0.00289033	NA	NA	0.00509053	0.740734	0.0081624	0.799616	0.0304367	0.960173	NA	NA
HCN3	5.6045e-06	0.00128149	-4.54079	9.402e-07	0.000788335	4.90376	Prostate	4.22154e-06	0.00222981	-4.60017	5.01523e-07	0.000721776	-5.02573	Breast_Mammary_Tissue	1.99434e-05	0.0069054	-4.26552	8.5309e-07	0.0012385	-4.92281	NA	NA	NA	NA	NA	NA	1	1	1	0	3	-4.21498	3.23188	-4.23331	2.9625	-3.87038	3.14583	NA	NA	2.498e-05	0.0012298	2.30279e-05	0.00305152	0.000108668	0.00165614	NA	NA	0.00509053	0.740734	0.0081624	0.799616	0.0235392	0.907964	NA	NA
HCN3	5.6045e-06	0.00128149	-4.54079	9.402e-07	0.000788335	4.90376	Prostate	4.22154e-06	0.00222981	-4.60017	5.01523e-07	0.000721776	-5.02573	Cells_EBV-transformed_lymphocytes	2.45032e-05	0.0081473	4.21933	1.70484e-06	0.00192037	4.78559	NA	NA	NA	NA	NA	NA	1	1	1	0	3	-4.21498	3.23188	-4.23331	2.9625	3.84544	-2.97917	NA	NA	2.498e-05	0.0012298	2.30279e-05	0.00305152	0.000120335	0.00289033	NA	NA	0.00509053	0.740734	0.0081624	0.799616	0.024026	0.782755	NA	NA
HCN3	5.6045e-06	0.00128149	-4.54079	9.402e-07	0.000788335	4.90376	Prostate	4.22154e-06	0.00222981	-4.60017	5.01523e-07	0.000721776	-5.02573	Colon_Sigmoid	1.69083e-05	0.00812835	-4.30224	7.15463e-07	0.00123545	-4.95712	NA	NA	NA	NA	NA	NA	1	1	1	0	3	-4.21498	3.23188	-4.23331	2.9625	-3.90294	3.17083	NA	NA	2.498e-05	0.0012298	2.30279e-05	0.00305152	9.503e-05	0.00152002	NA	NA	0.00509053	0.740734	0.0081624	0.799616	0.024885	0.836444	NA	NA
HCN3	5.6045e-06	0.00128149	-4.54079	9.402e-07	0.000788335	4.90376	Prostate	4.22154e-06	0.00222981	-4.60017	5.01523e-07	0.000721776	-5.02573	Colon_Transverse	1.69083e-05	0.00818362	-4.30224	7.15463e-07	0.00132119	-4.95712	NA	NA	NA	NA	NA	NA	1	1	1	0	3	-4.21498	3.23188	-4.23331	2.9625	-3.90294	3.17083	NA	NA	2.498e-05	0.0012298	2.30279e-05	0.00305152	9.503e-05	0.00152002	NA	NA	0.00509053	0.740734	0.0081624	0.799616	0.0250933	0.878718	NA	NA
HCN3	5.6045e-06	0.00128149	-4.54079	9.402e-07	0.000788335	4.90376	Prostate	4.22154e-06	0.00222981	-4.60017	5.01523e-07	0.000721776	-5.02573	Esophagus_Gastroesophageal_Junction	2.45032e-05	0.00985555	4.21933	1.70484e-06	0.00255077	4.78559	NA	NA	NA	NA	NA	NA	1	1	1	0	3	-4.21498	3.23188	-4.23331	2.9625	3.84544	-2.97917	NA	NA	2.498e-05	0.0012298	2.30279e-05	0.00305152	0.000120335	0.00289033	NA	NA	0.00509053	0.740734	0.0081624	0.799616	0.0266722	0.860513	NA	NA
HCN3	5.6045e-06	0.00128149	-4.54079	9.402e-07	0.000788335	4.90376	Prostate	4.22154e-06	0.00222981	-4.60017	5.01523e-07	0.000721776	-5.02573	Esophagus_Mucosa	1.99434e-05	0.00756931	-4.26552	8.5309e-07	0.00102646	-4.92281	NA	NA	NA	NA	NA	NA	1	1	1	0	3	-4.21498	3.23188	-4.23331	2.9625	-3.87038	3.14583	NA	NA	2.498e-05	0.0012298	2.30279e-05	0.00305152	0.000108668	0.00165614	NA	NA	0.00509053	0.740734	0.0081624	0.799616	0.023928	0.870508	NA	NA
HCN3	5.6045e-06	0.00128149	-4.54079	9.402e-07	0.000788335	4.90376	Prostate	4.22154e-06	0.00222981	-4.60017	5.01523e-07	0.000721776	-5.02573	Esophagus_Muscularis	2.45032e-05	0.0097625	4.21933	1.70484e-06	0.00269456	4.78559	NA	NA	NA	NA	NA	NA	1	1	1	0	3	-4.21498	3.23188	-4.23331	2.9625	3.84544	-2.97917	NA	NA	2.498e-05	0.0012298	2.30279e-05	0.00305152	0.000120335	0.00289033	NA	NA	0.00509053	0.740734	0.0081624	0.799616	0.0275124	0.838085	NA	NA
HCN3	5.6045e-06	0.00128149	-4.54079	9.402e-07	0.000788335	4.90376	Prostate	4.22154e-06	0.00222981	-4.60017	5.01523e-07	0.000721776	-5.02573	Minor_Salivary_Gland	1.69083e-05	0.00658258	-4.30224	7.15463e-07	0.00109589	-4.95712	NA	NA	NA	NA	NA	NA	1	1	1	0	3	-4.21498	3.23188	-4.23331	2.9625	-3.90294	3.17083	NA	NA	2.498e-05	0.0012298	2.30279e-05	0.00305152	9.503e-05	0.00152002	NA	NA	0.00509053	0.740734	0.0081624	0.799616	0.0217685	0.883499	NA	NA
HCN3	5.6045e-06	0.00128149	-4.54079	9.402e-07	0.000788335	4.90376	Prostate	4.22154e-06	0.00222981	-4.60017	5.01523e-07	0.000721776	-5.02573	Nerve_Tibial	2.45032e-05	0.00912768	4.21933	1.70484e-06	0.00210254	4.78559	NA	NA	NA	NA	NA	NA	1	1	1	0	3	-4.21498	3.23188	-4.23331	2.9625	3.84544	-2.97917	NA	NA	2.498e-05	0.0012298	2.30279e-05	0.00305152	0.000120335	0.00289033	NA	NA	0.00509053	0.740734	0.0081624	0.799616	0.027438	0.944048	NA	NA
HCN3	5.6045e-06	0.00128149	-4.54079	9.402e-07	0.000788335	4.90376	Prostate	4.22154e-06	0.00222981	-4.60017	5.01523e-07	0.000721776	-5.02573	Prostate	1.99434e-05	0.00878411	-4.26552	8.5309e-07	0.00157907	-4.92281	NA	NA	NA	NA	NA	NA	1	1	1	0	3	-4.21498	3.23188	-4.23331	2.9625	-3.87038	3.14583	NA	NA	2.498e-05	0.0012298	2.30279e-05	0.00305152	0.000108668	0.00165614	NA	NA	0.00509053	0.740734	0.0081624	0.799616	0.0257988	0.870621	NA	NA
HCN3	5.6045e-06	0.00128149	-4.54079	9.402e-07	0.000788335	4.90376	Prostate	4.22154e-06	0.00222981	-4.60017	5.01523e-07	0.000721776	-5.02573	Skin_Not_Sun_Exposed_Suprapubic	1.99434e-05	0.00714473	-4.26552	8.5309e-07	0.00124506	-4.92281	NA	NA	NA	NA	NA	NA	1	1	1	0	3	-4.21498	3.23188	-4.23331	2.9625	-3.87038	3.14583	NA	NA	2.498e-05	0.0012298	2.30279e-05	0.00305152	0.000108668	0.00165614	NA	NA	0.00509053	0.740734	0.0081624	0.799616	0.0244495	0.830745	NA	NA
HCN3	5.6045e-06	0.00128149	-4.54079	9.402e-07	0.000788335	4.90376	Prostate	4.22154e-06	0.00222981	-4.60017	5.01523e-07	0.000721776	-5.02573	Spleen	1.99434e-05	0.00730309	-4.26552	8.5309e-07	0.00115679	-4.92281	NA	NA	NA	NA	NA	NA	1	1	1	0	3	-4.21498	3.23188	-4.23331	2.9625	-3.87038	3.14583	NA	NA	2.498e-05	0.0012298	2.30279e-05	0.00305152	0.000108668	0.00165614	NA	NA	0.00509053	0.740734	0.0081624	0.799616	0.0222416	0.818853	NA	NA
HCN3	5.6045e-06	0.00128149	-4.54079	9.402e-07	0.000788335	4.90376	Prostate	4.22154e-06	0.00222981	-4.60017	5.01523e-07	0.000721776	-5.02573	Thyroid	1.69083e-05	0.00644279	-4.30224	7.15463e-07	0.00127906	-4.95712	NA	NA	NA	NA	NA	NA	1	1	1	0	3	-4.21498	3.23188	-4.23331	2.9625	-3.90294	3.17083	NA	NA	2.498e-05	0.0012298	2.30279e-05	0.00305152	9.503e-05	0.00152002	NA	NA	0.00509053	0.740734	0.0081624	0.799616	0.0224302	0.93475	NA	NA
HCN3	5.6045e-06	0.00128149	-4.54079	9.402e-07	0.000788335	4.90376	Prostate	4.22154e-06	0.00222981	-4.60017	5.01523e-07	0.000721776	-5.02573	Uterus	2.45032e-05	0.00938597	4.21933	1.70484e-06	0.00221581	4.78559	NA	NA	NA	NA	NA	NA	1	1	1	0	3	-4.21498	3.23188	-4.23331	2.9625	3.84544	-2.97917	NA	NA	2.498e-05	0.0012298	2.30279e-05	0.00305152	0.000120335	0.00289033	NA	NA	0.00509053	0.740734	0.0081624	0.799616	0.0258032	0.902835	NA	NA
HCN3	5.6045e-06	0.00128149	-4.54079	9.402e-07	0.000788335	4.90376	Prostate	4.22154e-06	0.00222981	-4.60017	5.01523e-07	0.000721776	-5.02573	Vagina	2.45032e-05	0.00981772	4.21933	1.70484e-06	0.00237405	4.78559	NA	NA	NA	NA	NA	NA	1	1	1	0	3	-4.21498	3.23188	-4.23331	2.9625	3.84544	-2.97917	NA	NA	2.498e-05	0.0012298	2.30279e-05	0.00305152	0.000120335	0.00289033	NA	NA	0.00509053	0.740734	0.0081624	0.799616	0.0278823	0.859446	NA	NA
HCN3	5.6045e-06	0.00128149	-4.54079	9.402e-07	0.000788335	4.90376	Prostate	4.22154e-06	0.00222981	-4.60017	5.01523e-07	0.000721776	-5.02573	smultixcan	1.81327e-05	0.00644871	-4.27929	7.64355e-07	0.00139017	-4.93568	NA	NA	NA	NA	NA	NA	1	1	1	0	3	-4.21498	3.23188	-4.23331	2.9625	-3.88259	3.15521	NA	NA	2.498e-05	0.0012298	2.30279e-05	0.00305152	0.00010052	0.00157396	NA	NA	0.00509053	0.740734	0.0081624	0.799616	0.023617	0.911496	NA	NA
HCN3	5.6045e-06	0.00128149	-4.54079	9.402e-07	0.000788335	4.90376	Skin_Not_Sun_Exposed_Suprapubic	4.22154e-06	0.00323173	-4.60017	5.01523e-07	0.00095055	-5.02573	Adipose_Subcutaneous	1.69083e-05	0.00639457	-4.30224	7.15463e-07	0.00101576	-4.95712	NA	NA	NA	NA	NA	NA	1	1	1	0	3	-4.21498	3.23188	-4.23331	2.9625	-3.90294	3.17083	NA	NA	2.498e-05	0.0012298	2.30279e-05	0.00305152	9.503e-05	0.00152002	NA	NA	0.00509053	0.740734	0.0121375	0.79351	0.0206958	0.846538	NA	NA
HCN3	5.6045e-06	0.00128149	-4.54079	9.402e-07	0.000788335	4.90376	Skin_Not_Sun_Exposed_Suprapubic	4.22154e-06	0.00323173	-4.60017	5.01523e-07	0.00095055	-5.02573	Adrenal_Gland	1.99434e-05	0.00989963	-4.26552	8.5309e-07	0.00139178	-4.92281	NA	NA	NA	NA	NA	NA	1	1	1	0	3	-4.21498	3.23188	-4.23331	2.9625	-3.87038	3.14583	NA	NA	2.498e-05	0.0012298	2.30279e-05	0.00305152	0.000108668	0.00165614	NA	NA	0.00509053	0.740734	0.0121375	0.79351	0.0291672	0.859441	NA	NA
HCN3	5.6045e-06	0.00128149	-4.54079	9.402e-07	0.000788335	4.90376	Skin_Not_Sun_Exposed_Suprapubic	4.22154e-06	0.00323173	-4.60017	5.01523e-07	0.00095055	-5.02573	Artery_Tibial	1.99434e-05	0.00827496	-4.26552	8.5309e-07	0.00147298	-4.92281	NA	NA	NA	NA	NA	NA	1	1	1	0	3	-4.21498	3.23188	-4.23331	2.9625	-3.87038	3.14583	NA	NA	2.498e-05	0.0012298	2.30279e-05	0.00305152	0.000108668	0.00165614	NA	NA	0.00509053	0.740734	0.0121375	0.79351	0.0265133	0.935607	NA	NA
HCN3	5.6045e-06	0.00128149	-4.54079	9.402e-07	0.000788335	4.90376	Skin_Not_Sun_Exposed_Suprapubic	4.22154e-06	0.00323173	-4.60017	5.01523e-07	0.00095055	-5.02573	Brain_Cerebellar_Hemisphere	1.69083e-05	0.00711029	-4.30224	7.15463e-07	0.0012629	-4.95712	NA	NA	NA	NA	NA	NA	1	1	1	0	3	-4.21498	3.23188	-4.23331	2.9625	-3.90294	3.17083	NA	NA	2.498e-05	0.0012298	2.30279e-05	0.00305152	9.503e-05	0.00152002	NA	NA	0.00509053	0.740734	0.0121375	0.79351	0.0233759	0.900546	NA	NA
HCN3	5.6045e-06	0.00128149	-4.54079	9.402e-07	0.000788335	4.90376	Skin_Not_Sun_Exposed_Suprapubic	4.22154e-06	0.00323173	-4.60017	5.01523e-07	0.00095055	-5.02573	Brain_Cerebellum	2.45032e-05	0.00996931	-4.21933	1.70484e-06	0.00268797	-4.78559	NA	NA	NA	NA	NA	NA	1	1	1	0	3	-4.21498	3.23188	-4.23331	2.9625	-3.84544	2.97917	NA	NA	2.498e-05	0.0012298	2.30279e-05	0.00305152	0.000120335	0.00289033	NA	NA	0.00509053	0.740734	0.0121375	0.79351	0.0290816	0.900101	NA	NA
HCN3	5.6045e-06	0.00128149	-4.54079	9.402e-07	0.000788335	4.90376	Skin_Not_Sun_Exposed_Suprapubic	4.22154e-06	0.00323173	-4.60017	5.01523e-07	0.00095055	-5.02573	Brain_Spinal_cord_cervical_c-1	1.99434e-05	0.0084399	-4.26552	8.5309e-07	0.000998176	-4.92281	NA	NA	NA	NA	NA	NA	1	1	1	0	3	-4.21498	3.23188	-4.23331	2.9625	-3.87038	3.14583	NA	NA	2.498e-05	0.0012298	2.30279e-05	0.00305152	0.000108668	0.00165614	NA	NA	0.00509053	0.740734	0.0121375	0.79351	0.0263876	0.795586	NA	NA
HCN3	5.6045e-06	0.00128149	-4.54079	9.402e-07	0.000788335	4.90376	Skin_Not_Sun_Exposed_Suprapubic	4.22154e-06	0.00323173	-4.60017	5.01523e-07	0.00095055	-5.02573	Brain_Substantia_nigra	2.45032e-05	0.00909833	4.21933	1.70484e-06	0.00131945	4.78559	NA	NA	NA	NA	NA	NA	1	1	1	0	3	-4.21498	3.23188	-4.23331	2.9625	3.84544	-2.97917	NA	NA	2.498e-05	0.0012298	2.30279e-05	0.00305152	0.000120335	0.00289033	NA	NA	0.00509053	0.740734	0.0121375	0.79351	0.0304367	0.960173	NA	NA
HCN3	5.6045e-06	0.00128149	-4.54079	9.402e-07	0.000788335	4.90376	Skin_Not_Sun_Exposed_Suprapubic	4.22154e-06	0.00323173	-4.60017	5.01523e-07	0.00095055	-5.02573	Breast_Mammary_Tissue	1.99434e-05	0.0069054	-4.26552	8.5309e-07	0.0012385	-4.92281	NA	NA	NA	NA	NA	NA	1	1	1	0	3	-4.21498	3.23188	-4.23331	2.9625	-3.87038	3.14583	NA	NA	2.498e-05	0.0012298	2.30279e-05	0.00305152	0.000108668	0.00165614	NA	NA	0.00509053	0.740734	0.0121375	0.79351	0.0235392	0.907964	NA	NA
HCN3	5.6045e-06	0.00128149	-4.54079	9.402e-07	0.000788335	4.90376	Skin_Not_Sun_Exposed_Suprapubic	4.22154e-06	0.00323173	-4.60017	5.01523e-07	0.00095055	-5.02573	Cells_EBV-transformed_lymphocytes	2.45032e-05	0.0081473	4.21933	1.70484e-06	0.00192037	4.78559	NA	NA	NA	NA	NA	NA	1	1	1	0	3	-4.21498	3.23188	-4.23331	2.9625	3.84544	-2.97917	NA	NA	2.498e-05	0.0012298	2.30279e-05	0.00305152	0.000120335	0.00289033	NA	NA	0.00509053	0.740734	0.0121375	0.79351	0.024026	0.782755	NA	NA
HCN3	5.6045e-06	0.00128149	-4.54079	9.402e-07	0.000788335	4.90376	Skin_Not_Sun_Exposed_Suprapubic	4.22154e-06	0.00323173	-4.60017	5.01523e-07	0.00095055	-5.02573	Colon_Sigmoid	1.69083e-05	0.00812835	-4.30224	7.15463e-07	0.00123545	-4.95712	NA	NA	NA	NA	NA	NA	1	1	1	0	3	-4.21498	3.23188	-4.23331	2.9625	-3.90294	3.17083	NA	NA	2.498e-05	0.0012298	2.30279e-05	0.00305152	9.503e-05	0.00152002	NA	NA	0.00509053	0.740734	0.0121375	0.79351	0.024885	0.836444	NA	NA
HCN3	5.6045e-06	0.00128149	-4.54079	9.402e-07	0.000788335	4.90376	Skin_Not_Sun_Exposed_Suprapubic	4.22154e-06	0.00323173	-4.60017	5.01523e-07	0.00095055	-5.02573	Colon_Transverse	1.69083e-05	0.00818362	-4.30224	7.15463e-07	0.00132119	-4.95712	NA	NA	NA	NA	NA	NA	1	1	1	0	3	-4.21498	3.23188	-4.23331	2.9625	-3.90294	3.17083	NA	NA	2.498e-05	0.0012298	2.30279e-05	0.00305152	9.503e-05	0.00152002	NA	NA	0.00509053	0.740734	0.0121375	0.79351	0.0250933	0.878718	NA	NA
HCN3	5.6045e-06	0.00128149	-4.54079	9.402e-07	0.000788335	4.90376	Skin_Not_Sun_Exposed_Suprapubic	4.22154e-06	0.00323173	-4.60017	5.01523e-07	0.00095055	-5.02573	Esophagus_Gastroesophageal_Junction	2.45032e-05	0.00985555	4.21933	1.70484e-06	0.00255077	4.78559	NA	NA	NA	NA	NA	NA	1	1	1	0	3	-4.21498	3.23188	-4.23331	2.9625	3.84544	-2.97917	NA	NA	2.498e-05	0.0012298	2.30279e-05	0.00305152	0.000120335	0.00289033	NA	NA	0.00509053	0.740734	0.0121375	0.79351	0.0266722	0.860513	NA	NA
HCN3	5.6045e-06	0.00128149	-4.54079	9.402e-07	0.000788335	4.90376	Skin_Not_Sun_Exposed_Suprapubic	4.22154e-06	0.00323173	-4.60017	5.01523e-07	0.00095055	-5.02573	Esophagus_Mucosa	1.99434e-05	0.00756931	-4.26552	8.5309e-07	0.00102646	-4.92281	NA	NA	NA	NA	NA	NA	1	1	1	0	3	-4.21498	3.23188	-4.23331	2.9625	-3.87038	3.14583	NA	NA	2.498e-05	0.0012298	2.30279e-05	0.00305152	0.000108668	0.00165614	NA	NA	0.00509053	0.740734	0.0121375	0.79351	0.023928	0.870508	NA	NA
HCN3	5.6045e-06	0.00128149	-4.54079	9.402e-07	0.000788335	4.90376	Skin_Not_Sun_Exposed_Suprapubic	4.22154e-06	0.00323173	-4.60017	5.01523e-07	0.00095055	-5.02573	Esophagus_Muscularis	2.45032e-05	0.0097625	4.21933	1.70484e-06	0.00269456	4.78559	NA	NA	NA	NA	NA	NA	1	1	1	0	3	-4.21498	3.23188	-4.23331	2.9625	3.84544	-2.97917	NA	NA	2.498e-05	0.0012298	2.30279e-05	0.00305152	0.000120335	0.00289033	NA	NA	0.00509053	0.740734	0.0121375	0.79351	0.0275124	0.838085	NA	NA
HCN3	5.6045e-06	0.00128149	-4.54079	9.402e-07	0.000788335	4.90376	Skin_Not_Sun_Exposed_Suprapubic	4.22154e-06	0.00323173	-4.60017	5.01523e-07	0.00095055	-5.02573	Minor_Salivary_Gland	1.69083e-05	0.00658258	-4.30224	7.15463e-07	0.00109589	-4.95712	NA	NA	NA	NA	NA	NA	1	1	1	0	3	-4.21498	3.23188	-4.23331	2.9625	-3.90294	3.17083	NA	NA	2.498e-05	0.0012298	2.30279e-05	0.00305152	9.503e-05	0.00152002	NA	NA	0.00509053	0.740734	0.0121375	0.79351	0.0217685	0.883499	NA	NA
HCN3	5.6045e-06	0.00128149	-4.54079	9.402e-07	0.000788335	4.90376	Skin_Not_Sun_Exposed_Suprapubic	4.22154e-06	0.00323173	-4.60017	5.01523e-07	0.00095055	-5.02573	Nerve_Tibial	2.45032e-05	0.00912768	4.21933	1.70484e-06	0.00210254	4.78559	NA	NA	NA	NA	NA	NA	1	1	1	0	3	-4.21498	3.23188	-4.23331	2.9625	3.84544	-2.97917	NA	NA	2.498e-05	0.0012298	2.30279e-05	0.00305152	0.000120335	0.00289033	NA	NA	0.00509053	0.740734	0.0121375	0.79351	0.027438	0.944048	NA	NA
HCN3	5.6045e-06	0.00128149	-4.54079	9.402e-07	0.000788335	4.90376	Skin_Not_Sun_Exposed_Suprapubic	4.22154e-06	0.00323173	-4.60017	5.01523e-07	0.00095055	-5.02573	Prostate	1.99434e-05	0.00878411	-4.26552	8.5309e-07	0.00157907	-4.92281	NA	NA	NA	NA	NA	NA	1	1	1	0	3	-4.21498	3.23188	-4.23331	2.9625	-3.87038	3.14583	NA	NA	2.498e-05	0.0012298	2.30279e-05	0.00305152	0.000108668	0.00165614	NA	NA	0.00509053	0.740734	0.0121375	0.79351	0.0257988	0.870621	NA	NA
HCN3	5.6045e-06	0.00128149	-4.54079	9.402e-07	0.000788335	4.90376	Skin_Not_Sun_Exposed_Suprapubic	4.22154e-06	0.00323173	-4.60017	5.01523e-07	0.00095055	-5.02573	Skin_Not_Sun_Exposed_Suprapubic	1.99434e-05	0.00714473	-4.26552	8.5309e-07	0.00124506	-4.92281	NA	NA	NA	NA	NA	NA	1	1	1	0	3	-4.21498	3.23188	-4.23331	2.9625	-3.87038	3.14583	NA	NA	2.498e-05	0.0012298	2.30279e-05	0.00305152	0.000108668	0.00165614	NA	NA	0.00509053	0.740734	0.0121375	0.79351	0.0244495	0.830745	NA	NA
HCN3	5.6045e-06	0.00128149	-4.54079	9.402e-07	0.000788335	4.90376	Skin_Not_Sun_Exposed_Suprapubic	4.22154e-06	0.00323173	-4.60017	5.01523e-07	0.00095055	-5.02573	Spleen	1.99434e-05	0.00730309	-4.26552	8.5309e-07	0.00115679	-4.92281	NA	NA	NA	NA	NA	NA	1	1	1	0	3	-4.21498	3.23188	-4.23331	2.9625	-3.87038	3.14583	NA	NA	2.498e-05	0.0012298	2.30279e-05	0.00305152	0.000108668	0.00165614	NA	NA	0.00509053	0.740734	0.0121375	0.79351	0.0222416	0.818853	NA	NA
HCN3	5.6045e-06	0.00128149	-4.54079	9.402e-07	0.000788335	4.90376	Skin_Not_Sun_Exposed_Suprapubic	4.22154e-06	0.00323173	-4.60017	5.01523e-07	0.00095055	-5.02573	Thyroid	1.69083e-05	0.00644279	-4.30224	7.15463e-07	0.00127906	-4.95712	NA	NA	NA	NA	NA	NA	1	1	1	0	3	-4.21498	3.23188	-4.23331	2.9625	-3.90294	3.17083	NA	NA	2.498e-05	0.0012298	2.30279e-05	0.00305152	9.503e-05	0.00152002	NA	NA	0.00509053	0.740734	0.0121375	0.79351	0.0224302	0.93475	NA	NA
HCN3	5.6045e-06	0.00128149	-4.54079	9.402e-07	0.000788335	4.90376	Skin_Not_Sun_Exposed_Suprapubic	4.22154e-06	0.00323173	-4.60017	5.01523e-07	0.00095055	-5.02573	Uterus	2.45032e-05	0.00938597	4.21933	1.70484e-06	0.00221581	4.78559	NA	NA	NA	NA	NA	NA	1	1	1	0	3	-4.21498	3.23188	-4.23331	2.9625	3.84544	-2.97917	NA	NA	2.498e-05	0.0012298	2.30279e-05	0.00305152	0.000120335	0.00289033	NA	NA	0.00509053	0.740734	0.0121375	0.79351	0.0258032	0.902835	NA	NA
HCN3	5.6045e-06	0.00128149	-4.54079	9.402e-07	0.000788335	4.90376	Skin_Not_Sun_Exposed_Suprapubic	4.22154e-06	0.00323173	-4.60017	5.01523e-07	0.00095055	-5.02573	Vagina	2.45032e-05	0.00981772	4.21933	1.70484e-06	0.00237405	4.78559	NA	NA	NA	NA	NA	NA	1	1	1	0	3	-4.21498	3.23188	-4.23331	2.9625	3.84544	-2.97917	NA	NA	2.498e-05	0.0012298	2.30279e-05	0.00305152	0.000120335	0.00289033	NA	NA	0.00509053	0.740734	0.0121375	0.79351	0.0278823	0.859446	NA	NA
HCN3	5.6045e-06	0.00128149	-4.54079	9.402e-07	0.000788335	4.90376	Skin_Not_Sun_Exposed_Suprapubic	4.22154e-06	0.00323173	-4.60017	5.01523e-07	0.00095055	-5.02573	smultixcan	1.81327e-05	0.00644871	-4.27929	7.64355e-07	0.00139017	-4.93568	NA	NA	NA	NA	NA	NA	1	1	1	0	3	-4.21498	3.23188	-4.23331	2.9625	-3.88259	3.15521	NA	NA	2.498e-05	0.0012298	2.30279e-05	0.00305152	0.00010052	0.00157396	NA	NA	0.00509053	0.740734	0.0121375	0.79351	0.023617	0.911496	NA	NA
HCN3	5.6045e-06	0.00128149	-4.54079	9.402e-07	0.000788335	4.90376	Skin_Sun_Exposed_Lower_leg	4.22154e-06	0.00240279	-4.60017	5.01523e-07	0.000562876	-5.02573	Adipose_Subcutaneous	1.69083e-05	0.00639457	-4.30224	7.15463e-07	0.00101576	-4.95712	NA	NA	NA	NA	NA	NA	1	1	1	0	3	-4.21498	3.23188	-4.23331	2.9625	-3.90294	3.17083	NA	NA	2.498e-05	0.0012298	2.30279e-05	0.00305152	9.503e-05	0.00152002	NA	NA	0.00509053	0.740734	0.0103196	0.811153	0.0206958	0.846538	NA	NA
HCN3	5.6045e-06	0.00128149	-4.54079	9.402e-07	0.000788335	4.90376	Skin_Sun_Exposed_Lower_leg	4.22154e-06	0.00240279	-4.60017	5.01523e-07	0.000562876	-5.02573	Adrenal_Gland	1.99434e-05	0.00989963	-4.26552	8.5309e-07	0.00139178	-4.92281	NA	NA	NA	NA	NA	NA	1	1	1	0	3	-4.21498	3.23188	-4.23331	2.9625	-3.87038	3.14583	NA	NA	2.498e-05	0.0012298	2.30279e-05	0.00305152	0.000108668	0.00165614	NA	NA	0.00509053	0.740734	0.0103196	0.811153	0.0291672	0.859441	NA	NA
HCN3	5.6045e-06	0.00128149	-4.54079	9.402e-07	0.000788335	4.90376	Skin_Sun_Exposed_Lower_leg	4.22154e-06	0.00240279	-4.60017	5.01523e-07	0.000562876	-5.02573	Artery_Tibial	1.99434e-05	0.00827496	-4.26552	8.5309e-07	0.00147298	-4.92281	NA	NA	NA	NA	NA	NA	1	1	1	0	3	-4.21498	3.23188	-4.23331	2.9625	-3.87038	3.14583	NA	NA	2.498e-05	0.0012298	2.30279e-05	0.00305152	0.000108668	0.00165614	NA	NA	0.00509053	0.740734	0.0103196	0.811153	0.0265133	0.935607	NA	NA
HCN3	5.6045e-06	0.00128149	-4.54079	9.402e-07	0.000788335	4.90376	Skin_Sun_Exposed_Lower_leg	4.22154e-06	0.00240279	-4.60017	5.01523e-07	0.000562876	-5.02573	Brain_Cerebellar_Hemisphere	1.69083e-05	0.00711029	-4.30224	7.15463e-07	0.0012629	-4.95712	NA	NA	NA	NA	NA	NA	1	1	1	0	3	-4.21498	3.23188	-4.23331	2.9625	-3.90294	3.17083	NA	NA	2.498e-05	0.0012298	2.30279e-05	0.00305152	9.503e-05	0.00152002	NA	NA	0.00509053	0.740734	0.0103196	0.811153	0.0233759	0.900546	NA	NA
HCN3	5.6045e-06	0.00128149	-4.54079	9.402e-07	0.000788335	4.90376	Skin_Sun_Exposed_Lower_leg	4.22154e-06	0.00240279	-4.60017	5.01523e-07	0.000562876	-5.02573	Brain_Cerebellum	2.45032e-05	0.00996931	-4.21933	1.70484e-06	0.00268797	-4.78559	NA	NA	NA	NA	NA	NA	1	1	1	0	3	-4.21498	3.23188	-4.23331	2.9625	-3.84544	2.97917	NA	NA	2.498e-05	0.0012298	2.30279e-05	0.00305152	0.000120335	0.00289033	NA	NA	0.00509053	0.740734	0.0103196	0.811153	0.0290816	0.900101	NA	NA
HCN3	5.6045e-06	0.00128149	-4.54079	9.402e-07	0.000788335	4.90376	Skin_Sun_Exposed_Lower_leg	4.22154e-06	0.00240279	-4.60017	5.01523e-07	0.000562876	-5.02573	Brain_Spinal_cord_cervical_c-1	1.99434e-05	0.0084399	-4.26552	8.5309e-07	0.000998176	-4.92281	NA	NA	NA	NA	NA	NA	1	1	1	0	3	-4.21498	3.23188	-4.23331	2.9625	-3.87038	3.14583	NA	NA	2.498e-05	0.0012298	2.30279e-05	0.00305152	0.000108668	0.00165614	NA	NA	0.00509053	0.740734	0.0103196	0.811153	0.0263876	0.795586	NA	NA
HCN3	5.6045e-06	0.00128149	-4.54079	9.402e-07	0.000788335	4.90376	Skin_Sun_Exposed_Lower_leg	4.22154e-06	0.00240279	-4.60017	5.01523e-07	0.000562876	-5.02573	Brain_Substantia_nigra	2.45032e-05	0.00909833	4.21933	1.70484e-06	0.00131945	4.78559	NA	NA	NA	NA	NA	NA	1	1	1	0	3	-4.21498	3.23188	-4.23331	2.9625	3.84544	-2.97917	NA	NA	2.498e-05	0.0012298	2.30279e-05	0.00305152	0.000120335	0.00289033	NA	NA	0.00509053	0.740734	0.0103196	0.811153	0.0304367	0.960173	NA	NA
HCN3	5.6045e-06	0.00128149	-4.54079	9.402e-07	0.000788335	4.90376	Skin_Sun_Exposed_Lower_leg	4.22154e-06	0.00240279	-4.60017	5.01523e-07	0.000562876	-5.02573	Breast_Mammary_Tissue	1.99434e-05	0.0069054	-4.26552	8.5309e-07	0.0012385	-4.92281	NA	NA	NA	NA	NA	NA	1	1	1	0	3	-4.21498	3.23188	-4.23331	2.9625	-3.87038	3.14583	NA	NA	2.498e-05	0.0012298	2.30279e-05	0.00305152	0.000108668	0.00165614	NA	NA	0.00509053	0.740734	0.0103196	0.811153	0.0235392	0.907964	NA	NA
HCN3	5.6045e-06	0.00128149	-4.54079	9.402e-07	0.000788335	4.90376	Skin_Sun_Exposed_Lower_leg	4.22154e-06	0.00240279	-4.60017	5.01523e-07	0.000562876	-5.02573	Cells_EBV-transformed_lymphocytes	2.45032e-05	0.0081473	4.21933	1.70484e-06	0.00192037	4.78559	NA	NA	NA	NA	NA	NA	1	1	1	0	3	-4.21498	3.23188	-4.23331	2.9625	3.84544	-2.97917	NA	NA	2.498e-05	0.0012298	2.30279e-05	0.00305152	0.000120335	0.00289033	NA	NA	0.00509053	0.740734	0.0103196	0.811153	0.024026	0.782755	NA	NA
HCN3	5.6045e-06	0.00128149	-4.54079	9.402e-07	0.000788335	4.90376	Skin_Sun_Exposed_Lower_leg	4.22154e-06	0.00240279	-4.60017	5.01523e-07	0.000562876	-5.02573	Colon_Sigmoid	1.69083e-05	0.00812835	-4.30224	7.15463e-07	0.00123545	-4.95712	NA	NA	NA	NA	NA	NA	1	1	1	0	3	-4.21498	3.23188	-4.23331	2.9625	-3.90294	3.17083	NA	NA	2.498e-05	0.0012298	2.30279e-05	0.00305152	9.503e-05	0.00152002	NA	NA	0.00509053	0.740734	0.0103196	0.811153	0.024885	0.836444	NA	NA
HCN3	5.6045e-06	0.00128149	-4.54079	9.402e-07	0.000788335	4.90376	Skin_Sun_Exposed_Lower_leg	4.22154e-06	0.00240279	-4.60017	5.01523e-07	0.000562876	-5.02573	Colon_Transverse	1.69083e-05	0.00818362	-4.30224	7.15463e-07	0.00132119	-4.95712	NA	NA	NA	NA	NA	NA	1	1	1	0	3	-4.21498	3.23188	-4.23331	2.9625	-3.90294	3.17083	NA	NA	2.498e-05	0.0012298	2.30279e-05	0.00305152	9.503e-05	0.00152002	NA	NA	0.00509053	0.740734	0.0103196	0.811153	0.0250933	0.878718	NA	NA
HCN3	5.6045e-06	0.00128149	-4.54079	9.402e-07	0.000788335	4.90376	Skin_Sun_Exposed_Lower_leg	4.22154e-06	0.00240279	-4.60017	5.01523e-07	0.000562876	-5.02573	Esophagus_Gastroesophageal_Junction	2.45032e-05	0.00985555	4.21933	1.70484e-06	0.00255077	4.78559	NA	NA	NA	NA	NA	NA	1	1	1	0	3	-4.21498	3.23188	-4.23331	2.9625	3.84544	-2.97917	NA	NA	2.498e-05	0.0012298	2.30279e-05	0.00305152	0.000120335	0.00289033	NA	NA	0.00509053	0.740734	0.0103196	0.811153	0.0266722	0.860513	NA	NA
HCN3	5.6045e-06	0.00128149	-4.54079	9.402e-07	0.000788335	4.90376	Skin_Sun_Exposed_Lower_leg	4.22154e-06	0.00240279	-4.60017	5.01523e-07	0.000562876	-5.02573	Esophagus_Mucosa	1.99434e-05	0.00756931	-4.26552	8.5309e-07	0.00102646	-4.92281	NA	NA	NA	NA	NA	NA	1	1	1	0	3	-4.21498	3.23188	-4.23331	2.9625	-3.87038	3.14583	NA	NA	2.498e-05	0.0012298	2.30279e-05	0.00305152	0.000108668	0.00165614	NA	NA	0.00509053	0.740734	0.0103196	0.811153	0.023928	0.870508	NA	NA
HCN3	5.6045e-06	0.00128149	-4.54079	9.402e-07	0.000788335	4.90376	Skin_Sun_Exposed_Lower_leg	4.22154e-06	0.00240279	-4.60017	5.01523e-07	0.000562876	-5.02573	Esophagus_Muscularis	2.45032e-05	0.0097625	4.21933	1.70484e-06	0.00269456	4.78559	NA	NA	NA	NA	NA	NA	1	1	1	0	3	-4.21498	3.23188	-4.23331	2.9625	3.84544	-2.97917	NA	NA	2.498e-05	0.0012298	2.30279e-05	0.00305152	0.000120335	0.00289033	NA	NA	0.00509053	0.740734	0.0103196	0.811153	0.0275124	0.838085	NA	NA
HCN3	5.6045e-06	0.00128149	-4.54079	9.402e-07	0.000788335	4.90376	Skin_Sun_Exposed_Lower_leg	4.22154e-06	0.00240279	-4.60017	5.01523e-07	0.000562876	-5.02573	Minor_Salivary_Gland	1.69083e-05	0.00658258	-4.30224	7.15463e-07	0.00109589	-4.95712	NA	NA	NA	NA	NA	NA	1	1	1	0	3	-4.21498	3.23188	-4.23331	2.9625	-3.90294	3.17083	NA	NA	2.498e-05	0.0012298	2.30279e-05	0.00305152	9.503e-05	0.00152002	NA	NA	0.00509053	0.740734	0.0103196	0.811153	0.0217685	0.883499	NA	NA
HCN3	5.6045e-06	0.00128149	-4.54079	9.402e-07	0.000788335	4.90376	Skin_Sun_Exposed_Lower_leg	4.22154e-06	0.00240279	-4.60017	5.01523e-07	0.000562876	-5.02573	Nerve_Tibial	2.45032e-05	0.00912768	4.21933	1.70484e-06	0.00210254	4.78559	NA	NA	NA	NA	NA	NA	1	1	1	0	3	-4.21498	3.23188	-4.23331	2.9625	3.84544	-2.97917	NA	NA	2.498e-05	0.0012298	2.30279e-05	0.00305152	0.000120335	0.00289033	NA	NA	0.00509053	0.740734	0.0103196	0.811153	0.027438	0.944048	NA	NA
HCN3	5.6045e-06	0.00128149	-4.54079	9.402e-07	0.000788335	4.90376	Skin_Sun_Exposed_Lower_leg	4.22154e-06	0.00240279	-4.60017	5.01523e-07	0.000562876	-5.02573	Prostate	1.99434e-05	0.00878411	-4.26552	8.5309e-07	0.00157907	-4.92281	NA	NA	NA	NA	NA	NA	1	1	1	0	3	-4.21498	3.23188	-4.23331	2.9625	-3.87038	3.14583	NA	NA	2.498e-05	0.0012298	2.30279e-05	0.00305152	0.000108668	0.00165614	NA	NA	0.00509053	0.740734	0.0103196	0.811153	0.0257988	0.870621	NA	NA
HCN3	5.6045e-06	0.00128149	-4.54079	9.402e-07	0.000788335	4.90376	Skin_Sun_Exposed_Lower_leg	4.22154e-06	0.00240279	-4.60017	5.01523e-07	0.000562876	-5.02573	Skin_Not_Sun_Exposed_Suprapubic	1.99434e-05	0.00714473	-4.26552	8.5309e-07	0.00124506	-4.92281	NA	NA	NA	NA	NA	NA	1	1	1	0	3	-4.21498	3.23188	-4.23331	2.9625	-3.87038	3.14583	NA	NA	2.498e-05	0.0012298	2.30279e-05	0.00305152	0.000108668	0.00165614	NA	NA	0.00509053	0.740734	0.0103196	0.811153	0.0244495	0.830745	NA	NA
HCN3	5.6045e-06	0.00128149	-4.54079	9.402e-07	0.000788335	4.90376	Skin_Sun_Exposed_Lower_leg	4.22154e-06	0.00240279	-4.60017	5.01523e-07	0.000562876	-5.02573	Spleen	1.99434e-05	0.00730309	-4.26552	8.5309e-07	0.00115679	-4.92281	NA	NA	NA	NA	NA	NA	1	1	1	0	3	-4.21498	3.23188	-4.23331	2.9625	-3.87038	3.14583	NA	NA	2.498e-05	0.0012298	2.30279e-05	0.00305152	0.000108668	0.00165614	NA	NA	0.00509053	0.740734	0.0103196	0.811153	0.0222416	0.818853	NA	NA
HCN3	5.6045e-06	0.00128149	-4.54079	9.402e-07	0.000788335	4.90376	Skin_Sun_Exposed_Lower_leg	4.22154e-06	0.00240279	-4.60017	5.01523e-07	0.000562876	-5.02573	Thyroid	1.69083e-05	0.00644279	-4.30224	7.15463e-07	0.00127906	-4.95712	NA	NA	NA	NA	NA	NA	1	1	1	0	3	-4.21498	3.23188	-4.23331	2.9625	-3.90294	3.17083	NA	NA	2.498e-05	0.0012298	2.30279e-05	0.00305152	9.503e-05	0.00152002	NA	NA	0.00509053	0.740734	0.0103196	0.811153	0.0224302	0.93475	NA	NA
HCN3	5.6045e-06	0.00128149	-4.54079	9.402e-07	0.000788335	4.90376	Skin_Sun_Exposed_Lower_leg	4.22154e-06	0.00240279	-4.60017	5.01523e-07	0.000562876	-5.02573	Uterus	2.45032e-05	0.00938597	4.21933	1.70484e-06	0.00221581	4.78559	NA	NA	NA	NA	NA	NA	1	1	1	0	3	-4.21498	3.23188	-4.23331	2.9625	3.84544	-2.97917	NA	NA	2.498e-05	0.0012298	2.30279e-05	0.00305152	0.000120335	0.00289033	NA	NA	0.00509053	0.740734	0.0103196	0.811153	0.0258032	0.902835	NA	NA
HCN3	5.6045e-06	0.00128149	-4.54079	9.402e-07	0.000788335	4.90376	Skin_Sun_Exposed_Lower_leg	4.22154e-06	0.00240279	-4.60017	5.01523e-07	0.000562876	-5.02573	Vagina	2.45032e-05	0.00981772	4.21933	1.70484e-06	0.00237405	4.78559	NA	NA	NA	NA	NA	NA	1	1	1	0	3	-4.21498	3.23188	-4.23331	2.9625	3.84544	-2.97917	NA	NA	2.498e-05	0.0012298	2.30279e-05	0.00305152	0.000120335	0.00289033	NA	NA	0.00509053	0.740734	0.0103196	0.811153	0.0278823	0.859446	NA	NA
HCN3	5.6045e-06	0.00128149	-4.54079	9.402e-07	0.000788335	4.90376	Skin_Sun_Exposed_Lower_leg	4.22154e-06	0.00240279	-4.60017	5.01523e-07	0.000562876	-5.02573	smultixcan	1.81327e-05	0.00644871	-4.27929	7.64355e-07	0.00139017	-4.93568	NA	NA	NA	NA	NA	NA	1	1	1	0	3	-4.21498	3.23188	-4.23331	2.9625	-3.88259	3.15521	NA	NA	2.498e-05	0.0012298	2.30279e-05	0.00305152	0.00010052	0.00157396	NA	NA	0.00509053	0.740734	0.0103196	0.811153	0.023617	0.911496	NA	NA
HCN3	5.6045e-06	0.00128149	-4.54079	9.402e-07	0.000788335	4.90376	Small_Intestine_Terminal_Ileum	4.22154e-06	0.00257469	4.60017	5.01523e-07	0.000600467	5.02573	Adipose_Subcutaneous	1.69083e-05	0.00639457	-4.30224	7.15463e-07	0.00101576	-4.95712	NA	NA	NA	NA	NA	NA	1	1	1	0	3	-4.21498	3.23188	4.23331	-2.9625	-3.90294	3.17083	NA	NA	2.498e-05	0.0012298	2.30279e-05	0.00305152	9.503e-05	0.00152002	NA	NA	0.00509053	0.740734	0.0109501	0.717909	0.0206958	0.846538	NA	NA
HCN3	5.6045e-06	0.00128149	-4.54079	9.402e-07	0.000788335	4.90376	Small_Intestine_Terminal_Ileum	4.22154e-06	0.00257469	4.60017	5.01523e-07	0.000600467	5.02573	Adrenal_Gland	1.99434e-05	0.00989963	-4.26552	8.5309e-07	0.00139178	-4.92281	NA	NA	NA	NA	NA	NA	1	1	1	0	3	-4.21498	3.23188	4.23331	-2.9625	-3.87038	3.14583	NA	NA	2.498e-05	0.0012298	2.30279e-05	0.00305152	0.000108668	0.00165614	NA	NA	0.00509053	0.740734	0.0109501	0.717909	0.0291672	0.859441	NA	NA
HCN3	5.6045e-06	0.00128149	-4.54079	9.402e-07	0.000788335	4.90376	Small_Intestine_Terminal_Ileum	4.22154e-06	0.00257469	4.60017	5.01523e-07	0.000600467	5.02573	Artery_Tibial	1.99434e-05	0.00827496	-4.26552	8.5309e-07	0.00147298	-4.92281	NA	NA	NA	NA	NA	NA	1	1	1	0	3	-4.21498	3.23188	4.23331	-2.9625	-3.87038	3.14583	NA	NA	2.498e-05	0.0012298	2.30279e-05	0.00305152	0.000108668	0.00165614	NA	NA	0.00509053	0.740734	0.0109501	0.717909	0.0265133	0.935607	NA	NA
HCN3	5.6045e-06	0.00128149	-4.54079	9.402e-07	0.000788335	4.90376	Small_Intestine_Terminal_Ileum	4.22154e-06	0.00257469	4.60017	5.01523e-07	0.000600467	5.02573	Brain_Cerebellar_Hemisphere	1.69083e-05	0.00711029	-4.30224	7.15463e-07	0.0012629	-4.95712	NA	NA	NA	NA	NA	NA	1	1	1	0	3	-4.21498	3.23188	4.23331	-2.9625	-3.90294	3.17083	NA	NA	2.498e-05	0.0012298	2.30279e-05	0.00305152	9.503e-05	0.00152002	NA	NA	0.00509053	0.740734	0.0109501	0.717909	0.0233759	0.900546	NA	NA
HCN3	5.6045e-06	0.00128149	-4.54079	9.402e-07	0.000788335	4.90376	Small_Intestine_Terminal_Ileum	4.22154e-06	0.00257469	4.60017	5.01523e-07	0.000600467	5.02573	Brain_Cerebellum	2.45032e-05	0.00996931	-4.21933	1.70484e-06	0.00268797	-4.78559	NA	NA	NA	NA	NA	NA	1	1	1	0	3	-4.21498	3.23188	4.23331	-2.9625	-3.84544	2.97917	NA	NA	2.498e-05	0.0012298	2.30279e-05	0.00305152	0.000120335	0.00289033	NA	NA	0.00509053	0.740734	0.0109501	0.717909	0.0290816	0.900101	NA	NA
HCN3	5.6045e-06	0.00128149	-4.54079	9.402e-07	0.000788335	4.90376	Small_Intestine_Terminal_Ileum	4.22154e-06	0.00257469	4.60017	5.01523e-07	0.000600467	5.02573	Brain_Spinal_cord_cervical_c-1	1.99434e-05	0.0084399	-4.26552	8.5309e-07	0.000998176	-4.92281	NA	NA	NA	NA	NA	NA	1	1	1	0	3	-4.21498	3.23188	4.23331	-2.9625	-3.87038	3.14583	NA	NA	2.498e-05	0.0012298	2.30279e-05	0.00305152	0.000108668	0.00165614	NA	NA	0.00509053	0.740734	0.0109501	0.717909	0.0263876	0.795586	NA	NA
HCN3	5.6045e-06	0.00128149	-4.54079	9.402e-07	0.000788335	4.90376	Small_Intestine_Terminal_Ileum	4.22154e-06	0.00257469	4.60017	5.01523e-07	0.000600467	5.02573	Brain_Substantia_nigra	2.45032e-05	0.00909833	4.21933	1.70484e-06	0.00131945	4.78559	NA	NA	NA	NA	NA	NA	1	1	1	0	3	-4.21498	3.23188	4.23331	-2.9625	3.84544	-2.97917	NA	NA	2.498e-05	0.0012298	2.30279e-05	0.00305152	0.000120335	0.00289033	NA	NA	0.00509053	0.740734	0.0109501	0.717909	0.0304367	0.960173	NA	NA
HCN3	5.6045e-06	0.00128149	-4.54079	9.402e-07	0.000788335	4.90376	Small_Intestine_Terminal_Ileum	4.22154e-06	0.00257469	4.60017	5.01523e-07	0.000600467	5.02573	Breast_Mammary_Tissue	1.99434e-05	0.0069054	-4.26552	8.5309e-07	0.0012385	-4.92281	NA	NA	NA	NA	NA	NA	1	1	1	0	3	-4.21498	3.23188	4.23331	-2.9625	-3.87038	3.14583	NA	NA	2.498e-05	0.0012298	2.30279e-05	0.00305152	0.000108668	0.00165614	NA	NA	0.00509053	0.740734	0.0109501	0.717909	0.0235392	0.907964	NA	NA
HCN3	5.6045e-06	0.00128149	-4.54079	9.402e-07	0.000788335	4.90376	Small_Intestine_Terminal_Ileum	4.22154e-06	0.00257469	4.60017	5.01523e-07	0.000600467	5.02573	Cells_EBV-transformed_lymphocytes	2.45032e-05	0.0081473	4.21933	1.70484e-06	0.00192037	4.78559	NA	NA	NA	NA	NA	NA	1	1	1	0	3	-4.21498	3.23188	4.23331	-2.9625	3.84544	-2.97917	NA	NA	2.498e-05	0.0012298	2.30279e-05	0.00305152	0.000120335	0.00289033	NA	NA	0.00509053	0.740734	0.0109501	0.717909	0.024026	0.782755	NA	NA
HCN3	5.6045e-06	0.00128149	-4.54079	9.402e-07	0.000788335	4.90376	Small_Intestine_Terminal_Ileum	4.22154e-06	0.00257469	4.60017	5.01523e-07	0.000600467	5.02573	Colon_Sigmoid	1.69083e-05	0.00812835	-4.30224	7.15463e-07	0.00123545	-4.95712	NA	NA	NA	NA	NA	NA	1	1	1	0	3	-4.21498	3.23188	4.23331	-2.9625	-3.90294	3.17083	NA	NA	2.498e-05	0.0012298	2.30279e-05	0.00305152	9.503e-05	0.00152002	NA	NA	0.00509053	0.740734	0.0109501	0.717909	0.024885	0.836444	NA	NA
HCN3	5.6045e-06	0.00128149	-4.54079	9.402e-07	0.000788335	4.90376	Small_Intestine_Terminal_Ileum	4.22154e-06	0.00257469	4.60017	5.01523e-07	0.000600467	5.02573	Colon_Transverse	1.69083e-05	0.00818362	-4.30224	7.15463e-07	0.00132119	-4.95712	NA	NA	NA	NA	NA	NA	1	1	1	0	3	-4.21498	3.23188	4.23331	-2.9625	-3.90294	3.17083	NA	NA	2.498e-05	0.0012298	2.30279e-05	0.00305152	9.503e-05	0.00152002	NA	NA	0.00509053	0.740734	0.0109501	0.717909	0.0250933	0.878718	NA	NA
HCN3	5.6045e-06	0.00128149	-4.54079	9.402e-07	0.000788335	4.90376	Small_Intestine_Terminal_Ileum	4.22154e-06	0.00257469	4.60017	5.01523e-07	0.000600467	5.02573	Esophagus_Gastroesophageal_Junction	2.45032e-05	0.00985555	4.21933	1.70484e-06	0.00255077	4.78559	NA	NA	NA	NA	NA	NA	1	1	1	0	3	-4.21498	3.23188	4.23331	-2.9625	3.84544	-2.97917	NA	NA	2.498e-05	0.0012298	2.30279e-05	0.00305152	0.000120335	0.00289033	NA	NA	0.00509053	0.740734	0.0109501	0.717909	0.0266722	0.860513	NA	NA
HCN3	5.6045e-06	0.00128149	-4.54079	9.402e-07	0.000788335	4.90376	Small_Intestine_Terminal_Ileum	4.22154e-06	0.00257469	4.60017	5.01523e-07	0.000600467	5.02573	Esophagus_Mucosa	1.99434e-05	0.00756931	-4.26552	8.5309e-07	0.00102646	-4.92281	NA	NA	NA	NA	NA	NA	1	1	1	0	3	-4.21498	3.23188	4.23331	-2.9625	-3.87038	3.14583	NA	NA	2.498e-05	0.0012298	2.30279e-05	0.00305152	0.000108668	0.00165614	NA	NA	0.00509053	0.740734	0.0109501	0.717909	0.023928	0.870508	NA	NA
HCN3	5.6045e-06	0.00128149	-4.54079	9.402e-07	0.000788335	4.90376	Small_Intestine_Terminal_Ileum	4.22154e-06	0.00257469	4.60017	5.01523e-07	0.000600467	5.02573	Esophagus_Muscularis	2.45032e-05	0.0097625	4.21933	1.70484e-06	0.00269456	4.78559	NA	NA	NA	NA	NA	NA	1	1	1	0	3	-4.21498	3.23188	4.23331	-2.9625	3.84544	-2.97917	NA	NA	2.498e-05	0.0012298	2.30279e-05	0.00305152	0.000120335	0.00289033	NA	NA	0.00509053	0.740734	0.0109501	0.717909	0.0275124	0.838085	NA	NA
HCN3	5.6045e-06	0.00128149	-4.54079	9.402e-07	0.000788335	4.90376	Small_Intestine_Terminal_Ileum	4.22154e-06	0.00257469	4.60017	5.01523e-07	0.000600467	5.02573	Minor_Salivary_Gland	1.69083e-05	0.00658258	-4.30224	7.15463e-07	0.00109589	-4.95712	NA	NA	NA	NA	NA	NA	1	1	1	0	3	-4.21498	3.23188	4.23331	-2.9625	-3.90294	3.17083	NA	NA	2.498e-05	0.0012298	2.30279e-05	0.00305152	9.503e-05	0.00152002	NA	NA	0.00509053	0.740734	0.0109501	0.717909	0.0217685	0.883499	NA	NA
HCN3	5.6045e-06	0.00128149	-4.54079	9.402e-07	0.000788335	4.90376	Small_Intestine_Terminal_Ileum	4.22154e-06	0.00257469	4.60017	5.01523e-07	0.000600467	5.02573	Nerve_Tibial	2.45032e-05	0.00912768	4.21933	1.70484e-06	0.00210254	4.78559	NA	NA	NA	NA	NA	NA	1	1	1	0	3	-4.21498	3.23188	4.23331	-2.9625	3.84544	-2.97917	NA	NA	2.498e-05	0.0012298	2.30279e-05	0.00305152	0.000120335	0.00289033	NA	NA	0.00509053	0.740734	0.0109501	0.717909	0.027438	0.944048	NA	NA
HCN3	5.6045e-06	0.00128149	-4.54079	9.402e-07	0.000788335	4.90376	Small_Intestine_Terminal_Ileum	4.22154e-06	0.00257469	4.60017	5.01523e-07	0.000600467	5.02573	Prostate	1.99434e-05	0.00878411	-4.26552	8.5309e-07	0.00157907	-4.92281	NA	NA	NA	NA	NA	NA	1	1	1	0	3	-4.21498	3.23188	4.23331	-2.9625	-3.87038	3.14583	NA	NA	2.498e-05	0.0012298	2.30279e-05	0.00305152	0.000108668	0.00165614	NA	NA	0.00509053	0.740734	0.0109501	0.717909	0.0257988	0.870621	NA	NA
HCN3	5.6045e-06	0.00128149	-4.54079	9.402e-07	0.000788335	4.90376	Small_Intestine_Terminal_Ileum	4.22154e-06	0.00257469	4.60017	5.01523e-07	0.000600467	5.02573	Skin_Not_Sun_Exposed_Suprapubic	1.99434e-05	0.00714473	-4.26552	8.5309e-07	0.00124506	-4.92281	NA	NA	NA	NA	NA	NA	1	1	1	0	3	-4.21498	3.23188	4.23331	-2.9625	-3.87038	3.14583	NA	NA	2.498e-05	0.0012298	2.30279e-05	0.00305152	0.000108668	0.00165614	NA	NA	0.00509053	0.740734	0.0109501	0.717909	0.0244495	0.830745	NA	NA
HCN3	5.6045e-06	0.00128149	-4.54079	9.402e-07	0.000788335	4.90376	Small_Intestine_Terminal_Ileum	4.22154e-06	0.00257469	4.60017	5.01523e-07	0.000600467	5.02573	Spleen	1.99434e-05	0.00730309	-4.26552	8.5309e-07	0.00115679	-4.92281	NA	NA	NA	NA	NA	NA	1	1	1	0	3	-4.21498	3.23188	4.23331	-2.9625	-3.87038	3.14583	NA	NA	2.498e-05	0.0012298	2.30279e-05	0.00305152	0.000108668	0.00165614	NA	NA	0.00509053	0.740734	0.0109501	0.717909	0.0222416	0.818853	NA	NA
HCN3	5.6045e-06	0.00128149	-4.54079	9.402e-07	0.000788335	4.90376	Small_Intestine_Terminal_Ileum	4.22154e-06	0.00257469	4.60017	5.01523e-07	0.000600467	5.02573	Thyroid	1.69083e-05	0.00644279	-4.30224	7.15463e-07	0.00127906	-4.95712	NA	NA	NA	NA	NA	NA	1	1	1	0	3	-4.21498	3.23188	4.23331	-2.9625	-3.90294	3.17083	NA	NA	2.498e-05	0.0012298	2.30279e-05	0.00305152	9.503e-05	0.00152002	NA	NA	0.00509053	0.740734	0.0109501	0.717909	0.0224302	0.93475	NA	NA
HCN3	5.6045e-06	0.00128149	-4.54079	9.402e-07	0.000788335	4.90376	Small_Intestine_Terminal_Ileum	4.22154e-06	0.00257469	4.60017	5.01523e-07	0.000600467	5.02573	Uterus	2.45032e-05	0.00938597	4.21933	1.70484e-06	0.00221581	4.78559	NA	NA	NA	NA	NA	NA	1	1	1	0	3	-4.21498	3.23188	4.23331	-2.9625	3.84544	-2.97917	NA	NA	2.498e-05	0.0012298	2.30279e-05	0.00305152	0.000120335	0.00289033	NA	NA	0.00509053	0.740734	0.0109501	0.717909	0.0258032	0.902835	NA	NA
HCN3	5.6045e-06	0.00128149	-4.54079	9.402e-07	0.000788335	4.90376	Small_Intestine_Terminal_Ileum	4.22154e-06	0.00257469	4.60017	5.01523e-07	0.000600467	5.02573	Vagina	2.45032e-05	0.00981772	4.21933	1.70484e-06	0.00237405	4.78559	NA	NA	NA	NA	NA	NA	1	1	1	0	3	-4.21498	3.23188	4.23331	-2.9625	3.84544	-2.97917	NA	NA	2.498e-05	0.0012298	2.30279e-05	0.00305152	0.000120335	0.00289033	NA	NA	0.00509053	0.740734	0.0109501	0.717909	0.0278823	0.859446	NA	NA
HCN3	5.6045e-06	0.00128149	-4.54079	9.402e-07	0.000788335	4.90376	Small_Intestine_Terminal_Ileum	4.22154e-06	0.00257469	4.60017	5.01523e-07	0.000600467	5.02573	smultixcan	1.81327e-05	0.00644871	-4.27929	7.64355e-07	0.00139017	-4.93568	NA	NA	NA	NA	NA	NA	1	1	1	0	3	-4.21498	3.23188	4.23331	-2.9625	-3.88259	3.15521	NA	NA	2.498e-05	0.0012298	2.30279e-05	0.00305152	0.00010052	0.00157396	NA	NA	0.00509053	0.740734	0.0109501	0.717909	0.023617	0.911496	NA	NA
HCN3	5.6045e-06	0.00128149	-4.54079	9.402e-07	0.000788335	4.90376	Spleen	4.22154e-06	0.00241158	-4.60017	5.01523e-07	0.00106606	-5.02573	Adipose_Subcutaneous	1.69083e-05	0.00639457	-4.30224	7.15463e-07	0.00101576	-4.95712	NA	NA	NA	NA	NA	NA	1	1	1	0	3	-4.21498	3.23188	-4.23331	2.9625	-3.90294	3.17083	NA	NA	2.498e-05	0.0012298	2.30279e-05	0.00305152	9.503e-05	0.00152002	NA	NA	0.00509053	0.740734	0.0112348	0.823059	0.0206958	0.846538	NA	NA
HCN3	5.6045e-06	0.00128149	-4.54079	9.402e-07	0.000788335	4.90376	Spleen	4.22154e-06	0.00241158	-4.60017	5.01523e-07	0.00106606	-5.02573	Adrenal_Gland	1.99434e-05	0.00989963	-4.26552	8.5309e-07	0.00139178	-4.92281	NA	NA	NA	NA	NA	NA	1	1	1	0	3	-4.21498	3.23188	-4.23331	2.9625	-3.87038	3.14583	NA	NA	2.498e-05	0.0012298	2.30279e-05	0.00305152	0.000108668	0.00165614	NA	NA	0.00509053	0.740734	0.0112348	0.823059	0.0291672	0.859441	NA	NA
HCN3	5.6045e-06	0.00128149	-4.54079	9.402e-07	0.000788335	4.90376	Spleen	4.22154e-06	0.00241158	-4.60017	5.01523e-07	0.00106606	-5.02573	Artery_Tibial	1.99434e-05	0.00827496	-4.26552	8.5309e-07	0.00147298	-4.92281	NA	NA	NA	NA	NA	NA	1	1	1	0	3	-4.21498	3.23188	-4.23331	2.9625	-3.87038	3.14583	NA	NA	2.498e-05	0.0012298	2.30279e-05	0.00305152	0.000108668	0.00165614	NA	NA	0.00509053	0.740734	0.0112348	0.823059	0.0265133	0.935607	NA	NA
HCN3	5.6045e-06	0.00128149	-4.54079	9.402e-07	0.000788335	4.90376	Spleen	4.22154e-06	0.00241158	-4.60017	5.01523e-07	0.00106606	-5.02573	Brain_Cerebellar_Hemisphere	1.69083e-05	0.00711029	-4.30224	7.15463e-07	0.0012629	-4.95712	NA	NA	NA	NA	NA	NA	1	1	1	0	3	-4.21498	3.23188	-4.23331	2.9625	-3.90294	3.17083	NA	NA	2.498e-05	0.0012298	2.30279e-05	0.00305152	9.503e-05	0.00152002	NA	NA	0.00509053	0.740734	0.0112348	0.823059	0.0233759	0.900546	NA	NA
HCN3	5.6045e-06	0.00128149	-4.54079	9.402e-07	0.000788335	4.90376	Spleen	4.22154e-06	0.00241158	-4.60017	5.01523e-07	0.00106606	-5.02573	Brain_Cerebellum	2.45032e-05	0.00996931	-4.21933	1.70484e-06	0.00268797	-4.78559	NA	NA	NA	NA	NA	NA	1	1	1	0	3	-4.21498	3.23188	-4.23331	2.9625	-3.84544	2.97917	NA	NA	2.498e-05	0.0012298	2.30279e-05	0.00305152	0.000120335	0.00289033	NA	NA	0.00509053	0.740734	0.0112348	0.823059	0.0290816	0.900101	NA	NA
HCN3	5.6045e-06	0.00128149	-4.54079	9.402e-07	0.000788335	4.90376	Spleen	4.22154e-06	0.00241158	-4.60017	5.01523e-07	0.00106606	-5.02573	Brain_Spinal_cord_cervical_c-1	1.99434e-05	0.0084399	-4.26552	8.5309e-07	0.000998176	-4.92281	NA	NA	NA	NA	NA	NA	1	1	1	0	3	-4.21498	3.23188	-4.23331	2.9625	-3.87038	3.14583	NA	NA	2.498e-05	0.0012298	2.30279e-05	0.00305152	0.000108668	0.00165614	NA	NA	0.00509053	0.740734	0.0112348	0.823059	0.0263876	0.795586	NA	NA
HCN3	5.6045e-06	0.00128149	-4.54079	9.402e-07	0.000788335	4.90376	Spleen	4.22154e-06	0.00241158	-4.60017	5.01523e-07	0.00106606	-5.02573	Brain_Substantia_nigra	2.45032e-05	0.00909833	4.21933	1.70484e-06	0.00131945	4.78559	NA	NA	NA	NA	NA	NA	1	1	1	0	3	-4.21498	3.23188	-4.23331	2.9625	3.84544	-2.97917	NA	NA	2.498e-05	0.0012298	2.30279e-05	0.00305152	0.000120335	0.00289033	NA	NA	0.00509053	0.740734	0.0112348	0.823059	0.0304367	0.960173	NA	NA
HCN3	5.6045e-06	0.00128149	-4.54079	9.402e-07	0.000788335	4.90376	Spleen	4.22154e-06	0.00241158	-4.60017	5.01523e-07	0.00106606	-5.02573	Breast_Mammary_Tissue	1.99434e-05	0.0069054	-4.26552	8.5309e-07	0.0012385	-4.92281	NA	NA	NA	NA	NA	NA	1	1	1	0	3	-4.21498	3.23188	-4.23331	2.9625	-3.87038	3.14583	NA	NA	2.498e-05	0.0012298	2.30279e-05	0.00305152	0.000108668	0.00165614	NA	NA	0.00509053	0.740734	0.0112348	0.823059	0.0235392	0.907964	NA	NA
HCN3	5.6045e-06	0.00128149	-4.54079	9.402e-07	0.000788335	4.90376	Spleen	4.22154e-06	0.00241158	-4.60017	5.01523e-07	0.00106606	-5.02573	Cells_EBV-transformed_lymphocytes	2.45032e-05	0.0081473	4.21933	1.70484e-06	0.00192037	4.78559	NA	NA	NA	NA	NA	NA	1	1	1	0	3	-4.21498	3.23188	-4.23331	2.9625	3.84544	-2.97917	NA	NA	2.498e-05	0.0012298	2.30279e-05	0.00305152	0.000120335	0.00289033	NA	NA	0.00509053	0.740734	0.0112348	0.823059	0.024026	0.782755	NA	NA
HCN3	5.6045e-06	0.00128149	-4.54079	9.402e-07	0.000788335	4.90376	Spleen	4.22154e-06	0.00241158	-4.60017	5.01523e-07	0.00106606	-5.02573	Colon_Sigmoid	1.69083e-05	0.00812835	-4.30224	7.15463e-07	0.00123545	-4.95712	NA	NA	NA	NA	NA	NA	1	1	1	0	3	-4.21498	3.23188	-4.23331	2.9625	-3.90294	3.17083	NA	NA	2.498e-05	0.0012298	2.30279e-05	0.00305152	9.503e-05	0.00152002	NA	NA	0.00509053	0.740734	0.0112348	0.823059	0.024885	0.836444	NA	NA
HCN3	5.6045e-06	0.00128149	-4.54079	9.402e-07	0.000788335	4.90376	Spleen	4.22154e-06	0.00241158	-4.60017	5.01523e-07	0.00106606	-5.02573	Colon_Transverse	1.69083e-05	0.00818362	-4.30224	7.15463e-07	0.00132119	-4.95712	NA	NA	NA	NA	NA	NA	1	1	1	0	3	-4.21498	3.23188	-4.23331	2.9625	-3.90294	3.17083	NA	NA	2.498e-05	0.0012298	2.30279e-05	0.00305152	9.503e-05	0.00152002	NA	NA	0.00509053	0.740734	0.0112348	0.823059	0.0250933	0.878718	NA	NA
HCN3	5.6045e-06	0.00128149	-4.54079	9.402e-07	0.000788335	4.90376	Spleen	4.22154e-06	0.00241158	-4.60017	5.01523e-07	0.00106606	-5.02573	Esophagus_Gastroesophageal_Junction	2.45032e-05	0.00985555	4.21933	1.70484e-06	0.00255077	4.78559	NA	NA	NA	NA	NA	NA	1	1	1	0	3	-4.21498	3.23188	-4.23331	2.9625	3.84544	-2.97917	NA	NA	2.498e-05	0.0012298	2.30279e-05	0.00305152	0.000120335	0.00289033	NA	NA	0.00509053	0.740734	0.0112348	0.823059	0.0266722	0.860513	NA	NA
HCN3	5.6045e-06	0.00128149	-4.54079	9.402e-07	0.000788335	4.90376	Spleen	4.22154e-06	0.00241158	-4.60017	5.01523e-07	0.00106606	-5.02573	Esophagus_Mucosa	1.99434e-05	0.00756931	-4.26552	8.5309e-07	0.00102646	-4.92281	NA	NA	NA	NA	NA	NA	1	1	1	0	3	-4.21498	3.23188	-4.23331	2.9625	-3.87038	3.14583	NA	NA	2.498e-05	0.0012298	2.30279e-05	0.00305152	0.000108668	0.00165614	NA	NA	0.00509053	0.740734	0.0112348	0.823059	0.023928	0.870508	NA	NA
HCN3	5.6045e-06	0.00128149	-4.54079	9.402e-07	0.000788335	4.90376	Spleen	4.22154e-06	0.00241158	-4.60017	5.01523e-07	0.00106606	-5.02573	Esophagus_Muscularis	2.45032e-05	0.0097625	4.21933	1.70484e-06	0.00269456	4.78559	NA	NA	NA	NA	NA	NA	1	1	1	0	3	-4.21498	3.23188	-4.23331	2.9625	3.84544	-2.97917	NA	NA	2.498e-05	0.0012298	2.30279e-05	0.00305152	0.000120335	0.00289033	NA	NA	0.00509053	0.740734	0.0112348	0.823059	0.0275124	0.838085	NA	NA
HCN3	5.6045e-06	0.00128149	-4.54079	9.402e-07	0.000788335	4.90376	Spleen	4.22154e-06	0.00241158	-4.60017	5.01523e-07	0.00106606	-5.02573	Minor_Salivary_Gland	1.69083e-05	0.00658258	-4.30224	7.15463e-07	0.00109589	-4.95712	NA	NA	NA	NA	NA	NA	1	1	1	0	3	-4.21498	3.23188	-4.23331	2.9625	-3.90294	3.17083	NA	NA	2.498e-05	0.0012298	2.30279e-05	0.00305152	9.503e-05	0.00152002	NA	NA	0.00509053	0.740734	0.0112348	0.823059	0.0217685	0.883499	NA	NA
HCN3	5.6045e-06	0.00128149	-4.54079	9.402e-07	0.000788335	4.90376	Spleen	4.22154e-06	0.00241158	-4.60017	5.01523e-07	0.00106606	-5.02573	Nerve_Tibial	2.45032e-05	0.00912768	4.21933	1.70484e-06	0.00210254	4.78559	NA	NA	NA	NA	NA	NA	1	1	1	0	3	-4.21498	3.23188	-4.23331	2.9625	3.84544	-2.97917	NA	NA	2.498e-05	0.0012298	2.30279e-05	0.00305152	0.000120335	0.00289033	NA	NA	0.00509053	0.740734	0.0112348	0.823059	0.027438	0.944048	NA	NA
HCN3	5.6045e-06	0.00128149	-4.54079	9.402e-07	0.000788335	4.90376	Spleen	4.22154e-06	0.00241158	-4.60017	5.01523e-07	0.00106606	-5.02573	Prostate	1.99434e-05	0.00878411	-4.26552	8.5309e-07	0.00157907	-4.92281	NA	NA	NA	NA	NA	NA	1	1	1	0	3	-4.21498	3.23188	-4.23331	2.9625	-3.87038	3.14583	NA	NA	2.498e-05	0.0012298	2.30279e-05	0.00305152	0.000108668	0.00165614	NA	NA	0.00509053	0.740734	0.0112348	0.823059	0.0257988	0.870621	NA	NA
HCN3	5.6045e-06	0.00128149	-4.54079	9.402e-07	0.000788335	4.90376	Spleen	4.22154e-06	0.00241158	-4.60017	5.01523e-07	0.00106606	-5.02573	Skin_Not_Sun_Exposed_Suprapubic	1.99434e-05	0.00714473	-4.26552	8.5309e-07	0.00124506	-4.92281	NA	NA	NA	NA	NA	NA	1	1	1	0	3	-4.21498	3.23188	-4.23331	2.9625	-3.87038	3.14583	NA	NA	2.498e-05	0.0012298	2.30279e-05	0.00305152	0.000108668	0.00165614	NA	NA	0.00509053	0.740734	0.0112348	0.823059	0.0244495	0.830745	NA	NA
HCN3	5.6045e-06	0.00128149	-4.54079	9.402e-07	0.000788335	4.90376	Spleen	4.22154e-06	0.00241158	-4.60017	5.01523e-07	0.00106606	-5.02573	Spleen	1.99434e-05	0.00730309	-4.26552	8.5309e-07	0.00115679	-4.92281	NA	NA	NA	NA	NA	NA	1	1	1	0	3	-4.21498	3.23188	-4.23331	2.9625	-3.87038	3.14583	NA	NA	2.498e-05	0.0012298	2.30279e-05	0.00305152	0.000108668	0.00165614	NA	NA	0.00509053	0.740734	0.0112348	0.823059	0.0222416	0.818853	NA	NA
HCN3	5.6045e-06	0.00128149	-4.54079	9.402e-07	0.000788335	4.90376	Spleen	4.22154e-06	0.00241158	-4.60017	5.01523e-07	0.00106606	-5.02573	Thyroid	1.69083e-05	0.00644279	-4.30224	7.15463e-07	0.00127906	-4.95712	NA	NA	NA	NA	NA	NA	1	1	1	0	3	-4.21498	3.23188	-4.23331	2.9625	-3.90294	3.17083	NA	NA	2.498e-05	0.0012298	2.30279e-05	0.00305152	9.503e-05	0.00152002	NA	NA	0.00509053	0.740734	0.0112348	0.823059	0.0224302	0.93475	NA	NA
HCN3	5.6045e-06	0.00128149	-4.54079	9.402e-07	0.000788335	4.90376	Spleen	4.22154e-06	0.00241158	-4.60017	5.01523e-07	0.00106606	-5.02573	Uterus	2.45032e-05	0.00938597	4.21933	1.70484e-06	0.00221581	4.78559	NA	NA	NA	NA	NA	NA	1	1	1	0	3	-4.21498	3.23188	-4.23331	2.9625	3.84544	-2.97917	NA	NA	2.498e-05	0.0012298	2.30279e-05	0.00305152	0.000120335	0.00289033	NA	NA	0.00509053	0.740734	0.0112348	0.823059	0.0258032	0.902835	NA	NA
HCN3	5.6045e-06	0.00128149	-4.54079	9.402e-07	0.000788335	4.90376	Spleen	4.22154e-06	0.00241158	-4.60017	5.01523e-07	0.00106606	-5.02573	Vagina	2.45032e-05	0.00981772	4.21933	1.70484e-06	0.00237405	4.78559	NA	NA	NA	NA	NA	NA	1	1	1	0	3	-4.21498	3.23188	-4.23331	2.9625	3.84544	-2.97917	NA	NA	2.498e-05	0.0012298	2.30279e-05	0.00305152	0.000120335	0.00289033	NA	NA	0.00509053	0.740734	0.0112348	0.823059	0.0278823	0.859446	NA	NA
HCN3	5.6045e-06	0.00128149	-4.54079	9.402e-07	0.000788335	4.90376	Spleen	4.22154e-06	0.00241158	-4.60017	5.01523e-07	0.00106606	-5.02573	smultixcan	1.81327e-05	0.00644871	-4.27929	7.64355e-07	0.00139017	-4.93568	NA	NA	NA	NA	NA	NA	1	1	1	0	3	-4.21498	3.23188	-4.23331	2.9625	-3.88259	3.15521	NA	NA	2.498e-05	0.0012298	2.30279e-05	0.00305152	0.00010052	0.00157396	NA	NA	0.00509053	0.740734	0.0112348	0.823059	0.023617	0.911496	NA	NA
HCN3	5.6045e-06	0.00128149	-4.54079	9.402e-07	0.000788335	4.90376	Stomach	4.22154e-06	0.00225449	-4.60017	5.01523e-07	0.000850966	-5.02573	Adipose_Subcutaneous	1.69083e-05	0.00639457	-4.30224	7.15463e-07	0.00101576	-4.95712	NA	NA	NA	NA	NA	NA	1	1	1	0	3	-4.21498	3.23188	-4.23331	2.9625	-3.90294	3.17083	NA	NA	2.498e-05	0.0012298	2.30279e-05	0.00305152	9.503e-05	0.00152002	NA	NA	0.00509053	0.740734	0.00965901	0.852415	0.0206958	0.846538	NA	NA
HCN3	5.6045e-06	0.00128149	-4.54079	9.402e-07	0.000788335	4.90376	Stomach	4.22154e-06	0.00225449	-4.60017	5.01523e-07	0.000850966	-5.02573	Adrenal_Gland	1.99434e-05	0.00989963	-4.26552	8.5309e-07	0.00139178	-4.92281	NA	NA	NA	NA	NA	NA	1	1	1	0	3	-4.21498	3.23188	-4.23331	2.9625	-3.87038	3.14583	NA	NA	2.498e-05	0.0012298	2.30279e-05	0.00305152	0.000108668	0.00165614	NA	NA	0.00509053	0.740734	0.00965901	0.852415	0.0291672	0.859441	NA	NA
HCN3	5.6045e-06	0.00128149	-4.54079	9.402e-07	0.000788335	4.90376	Stomach	4.22154e-06	0.00225449	-4.60017	5.01523e-07	0.000850966	-5.02573	Artery_Tibial	1.99434e-05	0.00827496	-4.26552	8.5309e-07	0.00147298	-4.92281	NA	NA	NA	NA	NA	NA	1	1	1	0	3	-4.21498	3.23188	-4.23331	2.9625	-3.87038	3.14583	NA	NA	2.498e-05	0.0012298	2.30279e-05	0.00305152	0.000108668	0.00165614	NA	NA	0.00509053	0.740734	0.00965901	0.852415	0.0265133	0.935607	NA	NA
HCN3	5.6045e-06	0.00128149	-4.54079	9.402e-07	0.000788335	4.90376	Stomach	4.22154e-06	0.00225449	-4.60017	5.01523e-07	0.000850966	-5.02573	Brain_Cerebellar_Hemisphere	1.69083e-05	0.00711029	-4.30224	7.15463e-07	0.0012629	-4.95712	NA	NA	NA	NA	NA	NA	1	1	1	0	3	-4.21498	3.23188	-4.23331	2.9625	-3.90294	3.17083	NA	NA	2.498e-05	0.0012298	2.30279e-05	0.00305152	9.503e-05	0.00152002	NA	NA	0.00509053	0.740734	0.00965901	0.852415	0.0233759	0.900546	NA	NA
HCN3	5.6045e-06	0.00128149	-4.54079	9.402e-07	0.000788335	4.90376	Stomach	4.22154e-06	0.00225449	-4.60017	5.01523e-07	0.000850966	-5.02573	Brain_Cerebellum	2.45032e-05	0.00996931	-4.21933	1.70484e-06	0.00268797	-4.78559	NA	NA	NA	NA	NA	NA	1	1	1	0	3	-4.21498	3.23188	-4.23331	2.9625	-3.84544	2.97917	NA	NA	2.498e-05	0.0012298	2.30279e-05	0.00305152	0.000120335	0.00289033	NA	NA	0.00509053	0.740734	0.00965901	0.852415	0.0290816	0.900101	NA	NA
HCN3	5.6045e-06	0.00128149	-4.54079	9.402e-07	0.000788335	4.90376	Stomach	4.22154e-06	0.00225449	-4.60017	5.01523e-07	0.000850966	-5.02573	Brain_Spinal_cord_cervical_c-1	1.99434e-05	0.0084399	-4.26552	8.5309e-07	0.000998176	-4.92281	NA	NA	NA	NA	NA	NA	1	1	1	0	3	-4.21498	3.23188	-4.23331	2.9625	-3.87038	3.14583	NA	NA	2.498e-05	0.0012298	2.30279e-05	0.00305152	0.000108668	0.00165614	NA	NA	0.00509053	0.740734	0.00965901	0.852415	0.0263876	0.795586	NA	NA
HCN3	5.6045e-06	0.00128149	-4.54079	9.402e-07	0.000788335	4.90376	Stomach	4.22154e-06	0.00225449	-4.60017	5.01523e-07	0.000850966	-5.02573	Brain_Substantia_nigra	2.45032e-05	0.00909833	4.21933	1.70484e-06	0.00131945	4.78559	NA	NA	NA	NA	NA	NA	1	1	1	0	3	-4.21498	3.23188	-4.23331	2.9625	3.84544	-2.97917	NA	NA	2.498e-05	0.0012298	2.30279e-05	0.00305152	0.000120335	0.00289033	NA	NA	0.00509053	0.740734	0.00965901	0.852415	0.0304367	0.960173	NA	NA
HCN3	5.6045e-06	0.00128149	-4.54079	9.402e-07	0.000788335	4.90376	Stomach	4.22154e-06	0.00225449	-4.60017	5.01523e-07	0.000850966	-5.02573	Breast_Mammary_Tissue	1.99434e-05	0.0069054	-4.26552	8.5309e-07	0.0012385	-4.92281	NA	NA	NA	NA	NA	NA	1	1	1	0	3	-4.21498	3.23188	-4.23331	2.9625	-3.87038	3.14583	NA	NA	2.498e-05	0.0012298	2.30279e-05	0.00305152	0.000108668	0.00165614	NA	NA	0.00509053	0.740734	0.00965901	0.852415	0.0235392	0.907964	NA	NA
HCN3	5.6045e-06	0.00128149	-4.54079	9.402e-07	0.000788335	4.90376	Stomach	4.22154e-06	0.00225449	-4.60017	5.01523e-07	0.000850966	-5.02573	Cells_EBV-transformed_lymphocytes	2.45032e-05	0.0081473	4.21933	1.70484e-06	0.00192037	4.78559	NA	NA	NA	NA	NA	NA	1	1	1	0	3	-4.21498	3.23188	-4.23331	2.9625	3.84544	-2.97917	NA	NA	2.498e-05	0.0012298	2.30279e-05	0.00305152	0.000120335	0.00289033	NA	NA	0.00509053	0.740734	0.00965901	0.852415	0.024026	0.782755	NA	NA
HCN3	5.6045e-06	0.00128149	-4.54079	9.402e-07	0.000788335	4.90376	Stomach	4.22154e-06	0.00225449	-4.60017	5.01523e-07	0.000850966	-5.02573	Colon_Sigmoid	1.69083e-05	0.00812835	-4.30224	7.15463e-07	0.00123545	-4.95712	NA	NA	NA	NA	NA	NA	1	1	1	0	3	-4.21498	3.23188	-4.23331	2.9625	-3.90294	3.17083	NA	NA	2.498e-05	0.0012298	2.30279e-05	0.00305152	9.503e-05	0.00152002	NA	NA	0.00509053	0.740734	0.00965901	0.852415	0.024885	0.836444	NA	NA
HCN3	5.6045e-06	0.00128149	-4.54079	9.402e-07	0.000788335	4.90376	Stomach	4.22154e-06	0.00225449	-4.60017	5.01523e-07	0.000850966	-5.02573	Colon_Transverse	1.69083e-05	0.00818362	-4.30224	7.15463e-07	0.00132119	-4.95712	NA	NA	NA	NA	NA	NA	1	1	1	0	3	-4.21498	3.23188	-4.23331	2.9625	-3.90294	3.17083	NA	NA	2.498e-05	0.0012298	2.30279e-05	0.00305152	9.503e-05	0.00152002	NA	NA	0.00509053	0.740734	0.00965901	0.852415	0.0250933	0.878718	NA	NA
HCN3	5.6045e-06	0.00128149	-4.54079	9.402e-07	0.000788335	4.90376	Stomach	4.22154e-06	0.00225449	-4.60017	5.01523e-07	0.000850966	-5.02573	Esophagus_Gastroesophageal_Junction	2.45032e-05	0.00985555	4.21933	1.70484e-06	0.00255077	4.78559	NA	NA	NA	NA	NA	NA	1	1	1	0	3	-4.21498	3.23188	-4.23331	2.9625	3.84544	-2.97917	NA	NA	2.498e-05	0.0012298	2.30279e-05	0.00305152	0.000120335	0.00289033	NA	NA	0.00509053	0.740734	0.00965901	0.852415	0.0266722	0.860513	NA	NA
HCN3	5.6045e-06	0.00128149	-4.54079	9.402e-07	0.000788335	4.90376	Stomach	4.22154e-06	0.00225449	-4.60017	5.01523e-07	0.000850966	-5.02573	Esophagus_Mucosa	1.99434e-05	0.00756931	-4.26552	8.5309e-07	0.00102646	-4.92281	NA	NA	NA	NA	NA	NA	1	1	1	0	3	-4.21498	3.23188	-4.23331	2.9625	-3.87038	3.14583	NA	NA	2.498e-05	0.0012298	2.30279e-05	0.00305152	0.000108668	0.00165614	NA	NA	0.00509053	0.740734	0.00965901	0.852415	0.023928	0.870508	NA	NA
HCN3	5.6045e-06	0.00128149	-4.54079	9.402e-07	0.000788335	4.90376	Stomach	4.22154e-06	0.00225449	-4.60017	5.01523e-07	0.000850966	-5.02573	Esophagus_Muscularis	2.45032e-05	0.0097625	4.21933	1.70484e-06	0.00269456	4.78559	NA	NA	NA	NA	NA	NA	1	1	1	0	3	-4.21498	3.23188	-4.23331	2.9625	3.84544	-2.97917	NA	NA	2.498e-05	0.0012298	2.30279e-05	0.00305152	0.000120335	0.00289033	NA	NA	0.00509053	0.740734	0.00965901	0.852415	0.0275124	0.838085	NA	NA
HCN3	5.6045e-06	0.00128149	-4.54079	9.402e-07	0.000788335	4.90376	Stomach	4.22154e-06	0.00225449	-4.60017	5.01523e-07	0.000850966	-5.02573	Minor_Salivary_Gland	1.69083e-05	0.00658258	-4.30224	7.15463e-07	0.00109589	-4.95712	NA	NA	NA	NA	NA	NA	1	1	1	0	3	-4.21498	3.23188	-4.23331	2.9625	-3.90294	3.17083	NA	NA	2.498e-05	0.0012298	2.30279e-05	0.00305152	9.503e-05	0.00152002	NA	NA	0.00509053	0.740734	0.00965901	0.852415	0.0217685	0.883499	NA	NA
HCN3	5.6045e-06	0.00128149	-4.54079	9.402e-07	0.000788335	4.90376	Stomach	4.22154e-06	0.00225449	-4.60017	5.01523e-07	0.000850966	-5.02573	Nerve_Tibial	2.45032e-05	0.00912768	4.21933	1.70484e-06	0.00210254	4.78559	NA	NA	NA	NA	NA	NA	1	1	1	0	3	-4.21498	3.23188	-4.23331	2.9625	3.84544	-2.97917	NA	NA	2.498e-05	0.0012298	2.30279e-05	0.00305152	0.000120335	0.00289033	NA	NA	0.00509053	0.740734	0.00965901	0.852415	0.027438	0.944048	NA	NA
HCN3	5.6045e-06	0.00128149	-4.54079	9.402e-07	0.000788335	4.90376	Stomach	4.22154e-06	0.00225449	-4.60017	5.01523e-07	0.000850966	-5.02573	Prostate	1.99434e-05	0.00878411	-4.26552	8.5309e-07	0.00157907	-4.92281	NA	NA	NA	NA	NA	NA	1	1	1	0	3	-4.21498	3.23188	-4.23331	2.9625	-3.87038	3.14583	NA	NA	2.498e-05	0.0012298	2.30279e-05	0.00305152	0.000108668	0.00165614	NA	NA	0.00509053	0.740734	0.00965901	0.852415	0.0257988	0.870621	NA	NA
HCN3	5.6045e-06	0.00128149	-4.54079	9.402e-07	0.000788335	4.90376	Stomach	4.22154e-06	0.00225449	-4.60017	5.01523e-07	0.000850966	-5.02573	Skin_Not_Sun_Exposed_Suprapubic	1.99434e-05	0.00714473	-4.26552	8.5309e-07	0.00124506	-4.92281	NA	NA	NA	NA	NA	NA	1	1	1	0	3	-4.21498	3.23188	-4.23331	2.9625	-3.87038	3.14583	NA	NA	2.498e-05	0.0012298	2.30279e-05	0.00305152	0.000108668	0.00165614	NA	NA	0.00509053	0.740734	0.00965901	0.852415	0.0244495	0.830745	NA	NA
HCN3	5.6045e-06	0.00128149	-4.54079	9.402e-07	0.000788335	4.90376	Stomach	4.22154e-06	0.00225449	-4.60017	5.01523e-07	0.000850966	-5.02573	Spleen	1.99434e-05	0.00730309	-4.26552	8.5309e-07	0.00115679	-4.92281	NA	NA	NA	NA	NA	NA	1	1	1	0	3	-4.21498	3.23188	-4.23331	2.9625	-3.87038	3.14583	NA	NA	2.498e-05	0.0012298	2.30279e-05	0.00305152	0.000108668	0.00165614	NA	NA	0.00509053	0.740734	0.00965901	0.852415	0.0222416	0.818853	NA	NA
HCN3	5.6045e-06	0.00128149	-4.54079	9.402e-07	0.000788335	4.90376	Stomach	4.22154e-06	0.00225449	-4.60017	5.01523e-07	0.000850966	-5.02573	Thyroid	1.69083e-05	0.00644279	-4.30224	7.15463e-07	0.00127906	-4.95712	NA	NA	NA	NA	NA	NA	1	1	1	0	3	-4.21498	3.23188	-4.23331	2.9625	-3.90294	3.17083	NA	NA	2.498e-05	0.0012298	2.30279e-05	0.00305152	9.503e-05	0.00152002	NA	NA	0.00509053	0.740734	0.00965901	0.852415	0.0224302	0.93475	NA	NA
HCN3	5.6045e-06	0.00128149	-4.54079	9.402e-07	0.000788335	4.90376	Stomach	4.22154e-06	0.00225449	-4.60017	5.01523e-07	0.000850966	-5.02573	Uterus	2.45032e-05	0.00938597	4.21933	1.70484e-06	0.00221581	4.78559	NA	NA	NA	NA	NA	NA	1	1	1	0	3	-4.21498	3.23188	-4.23331	2.9625	3.84544	-2.97917	NA	NA	2.498e-05	0.0012298	2.30279e-05	0.00305152	0.000120335	0.00289033	NA	NA	0.00509053	0.740734	0.00965901	0.852415	0.0258032	0.902835	NA	NA
HCN3	5.6045e-06	0.00128149	-4.54079	9.402e-07	0.000788335	4.90376	Stomach	4.22154e-06	0.00225449	-4.60017	5.01523e-07	0.000850966	-5.02573	Vagina	2.45032e-05	0.00981772	4.21933	1.70484e-06	0.00237405	4.78559	NA	NA	NA	NA	NA	NA	1	1	1	0	3	-4.21498	3.23188	-4.23331	2.9625	3.84544	-2.97917	NA	NA	2.498e-05	0.0012298	2.30279e-05	0.00305152	0.000120335	0.00289033	NA	NA	0.00509053	0.740734	0.00965901	0.852415	0.0278823	0.859446	NA	NA
HCN3	5.6045e-06	0.00128149	-4.54079	9.402e-07	0.000788335	4.90376	Stomach	4.22154e-06	0.00225449	-4.60017	5.01523e-07	0.000850966	-5.02573	smultixcan	1.81327e-05	0.00644871	-4.27929	7.64355e-07	0.00139017	-4.93568	NA	NA	NA	NA	NA	NA	1	1	1	0	3	-4.21498	3.23188	-4.23331	2.9625	-3.88259	3.15521	NA	NA	2.498e-05	0.0012298	2.30279e-05	0.00305152	0.00010052	0.00157396	NA	NA	0.00509053	0.740734	0.00965901	0.852415	0.023617	0.911496	NA	NA
HCN3	5.6045e-06	0.00128149	-4.54079	9.402e-07	0.000788335	4.90376	Testis	4.22154e-06	0.00215971	-4.60017	5.01523e-07	0.00105504	-5.02573	Adipose_Subcutaneous	1.69083e-05	0.00639457	-4.30224	7.15463e-07	0.00101576	-4.95712	NA	NA	NA	NA	NA	NA	1	1	1	0	3	-4.21498	3.23188	-4.23331	2.9625	-3.90294	3.17083	NA	NA	2.498e-05	0.0012298	2.30279e-05	0.00305152	9.503e-05	0.00152002	NA	NA	0.00509053	0.740734	0.00994741	0.828204	0.0206958	0.846538	NA	NA
HCN3	5.6045e-06	0.00128149	-4.54079	9.402e-07	0.000788335	4.90376	Testis	4.22154e-06	0.00215971	-4.60017	5.01523e-07	0.00105504	-5.02573	Adrenal_Gland	1.99434e-05	0.00989963	-4.26552	8.5309e-07	0.00139178	-4.92281	NA	NA	NA	NA	NA	NA	1	1	1	0	3	-4.21498	3.23188	-4.23331	2.9625	-3.87038	3.14583	NA	NA	2.498e-05	0.0012298	2.30279e-05	0.00305152	0.000108668	0.00165614	NA	NA	0.00509053	0.740734	0.00994741	0.828204	0.0291672	0.859441	NA	NA
HCN3	5.6045e-06	0.00128149	-4.54079	9.402e-07	0.000788335	4.90376	Testis	4.22154e-06	0.00215971	-4.60017	5.01523e-07	0.00105504	-5.02573	Artery_Tibial	1.99434e-05	0.00827496	-4.26552	8.5309e-07	0.00147298	-4.92281	NA	NA	NA	NA	NA	NA	1	1	1	0	3	-4.21498	3.23188	-4.23331	2.9625	-3.87038	3.14583	NA	NA	2.498e-05	0.0012298	2.30279e-05	0.00305152	0.000108668	0.00165614	NA	NA	0.00509053	0.740734	0.00994741	0.828204	0.0265133	0.935607	NA	NA
HCN3	5.6045e-06	0.00128149	-4.54079	9.402e-07	0.000788335	4.90376	Testis	4.22154e-06	0.00215971	-4.60017	5.01523e-07	0.00105504	-5.02573	Brain_Cerebellar_Hemisphere	1.69083e-05	0.00711029	-4.30224	7.15463e-07	0.0012629	-4.95712	NA	NA	NA	NA	NA	NA	1	1	1	0	3	-4.21498	3.23188	-4.23331	2.9625	-3.90294	3.17083	NA	NA	2.498e-05	0.0012298	2.30279e-05	0.00305152	9.503e-05	0.00152002	NA	NA	0.00509053	0.740734	0.00994741	0.828204	0.0233759	0.900546	NA	NA
HCN3	5.6045e-06	0.00128149	-4.54079	9.402e-07	0.000788335	4.90376	Testis	4.22154e-06	0.00215971	-4.60017	5.01523e-07	0.00105504	-5.02573	Brain_Cerebellum	2.45032e-05	0.00996931	-4.21933	1.70484e-06	0.00268797	-4.78559	NA	NA	NA	NA	NA	NA	1	1	1	0	3	-4.21498	3.23188	-4.23331	2.9625	-3.84544	2.97917	NA	NA	2.498e-05	0.0012298	2.30279e-05	0.00305152	0.000120335	0.00289033	NA	NA	0.00509053	0.740734	0.00994741	0.828204	0.0290816	0.900101	NA	NA
HCN3	5.6045e-06	0.00128149	-4.54079	9.402e-07	0.000788335	4.90376	Testis	4.22154e-06	0.00215971	-4.60017	5.01523e-07	0.00105504	-5.02573	Brain_Spinal_cord_cervical_c-1	1.99434e-05	0.0084399	-4.26552	8.5309e-07	0.000998176	-4.92281	NA	NA	NA	NA	NA	NA	1	1	1	0	3	-4.21498	3.23188	-4.23331	2.9625	-3.87038	3.14583	NA	NA	2.498e-05	0.0012298	2.30279e-05	0.00305152	0.000108668	0.00165614	NA	NA	0.00509053	0.740734	0.00994741	0.828204	0.0263876	0.795586	NA	NA
HCN3	5.6045e-06	0.00128149	-4.54079	9.402e-07	0.000788335	4.90376	Testis	4.22154e-06	0.00215971	-4.60017	5.01523e-07	0.00105504	-5.02573	Brain_Substantia_nigra	2.45032e-05	0.00909833	4.21933	1.70484e-06	0.00131945	4.78559	NA	NA	NA	NA	NA	NA	1	1	1	0	3	-4.21498	3.23188	-4.23331	2.9625	3.84544	-2.97917	NA	NA	2.498e-05	0.0012298	2.30279e-05	0.00305152	0.000120335	0.00289033	NA	NA	0.00509053	0.740734	0.00994741	0.828204	0.0304367	0.960173	NA	NA
HCN3	5.6045e-06	0.00128149	-4.54079	9.402e-07	0.000788335	4.90376	Testis	4.22154e-06	0.00215971	-4.60017	5.01523e-07	0.00105504	-5.02573	Breast_Mammary_Tissue	1.99434e-05	0.0069054	-4.26552	8.5309e-07	0.0012385	-4.92281	NA	NA	NA	NA	NA	NA	1	1	1	0	3	-4.21498	3.23188	-4.23331	2.9625	-3.87038	3.14583	NA	NA	2.498e-05	0.0012298	2.30279e-05	0.00305152	0.000108668	0.00165614	NA	NA	0.00509053	0.740734	0.00994741	0.828204	0.0235392	0.907964	NA	NA
HCN3	5.6045e-06	0.00128149	-4.54079	9.402e-07	0.000788335	4.90376	Testis	4.22154e-06	0.00215971	-4.60017	5.01523e-07	0.00105504	-5.02573	Cells_EBV-transformed_lymphocytes	2.45032e-05	0.0081473	4.21933	1.70484e-06	0.00192037	4.78559	NA	NA	NA	NA	NA	NA	1	1	1	0	3	-4.21498	3.23188	-4.23331	2.9625	3.84544	-2.97917	NA	NA	2.498e-05	0.0012298	2.30279e-05	0.00305152	0.000120335	0.00289033	NA	NA	0.00509053	0.740734	0.00994741	0.828204	0.024026	0.782755	NA	NA
HCN3	5.6045e-06	0.00128149	-4.54079	9.402e-07	0.000788335	4.90376	Testis	4.22154e-06	0.00215971	-4.60017	5.01523e-07	0.00105504	-5.02573	Colon_Sigmoid	1.69083e-05	0.00812835	-4.30224	7.15463e-07	0.00123545	-4.95712	NA	NA	NA	NA	NA	NA	1	1	1	0	3	-4.21498	3.23188	-4.23331	2.9625	-3.90294	3.17083	NA	NA	2.498e-05	0.0012298	2.30279e-05	0.00305152	9.503e-05	0.00152002	NA	NA	0.00509053	0.740734	0.00994741	0.828204	0.024885	0.836444	NA	NA
HCN3	5.6045e-06	0.00128149	-4.54079	9.402e-07	0.000788335	4.90376	Testis	4.22154e-06	0.00215971	-4.60017	5.01523e-07	0.00105504	-5.02573	Colon_Transverse	1.69083e-05	0.00818362	-4.30224	7.15463e-07	0.00132119	-4.95712	NA	NA	NA	NA	NA	NA	1	1	1	0	3	-4.21498	3.23188	-4.23331	2.9625	-3.90294	3.17083	NA	NA	2.498e-05	0.0012298	2.30279e-05	0.00305152	9.503e-05	0.00152002	NA	NA	0.00509053	0.740734	0.00994741	0.828204	0.0250933	0.878718	NA	NA
HCN3	5.6045e-06	0.00128149	-4.54079	9.402e-07	0.000788335	4.90376	Testis	4.22154e-06	0.00215971	-4.60017	5.01523e-07	0.00105504	-5.02573	Esophagus_Gastroesophageal_Junction	2.45032e-05	0.00985555	4.21933	1.70484e-06	0.00255077	4.78559	NA	NA	NA	NA	NA	NA	1	1	1	0	3	-4.21498	3.23188	-4.23331	2.9625	3.84544	-2.97917	NA	NA	2.498e-05	0.0012298	2.30279e-05	0.00305152	0.000120335	0.00289033	NA	NA	0.00509053	0.740734	0.00994741	0.828204	0.0266722	0.860513	NA	NA
HCN3	5.6045e-06	0.00128149	-4.54079	9.402e-07	0.000788335	4.90376	Testis	4.22154e-06	0.00215971	-4.60017	5.01523e-07	0.00105504	-5.02573	Esophagus_Mucosa	1.99434e-05	0.00756931	-4.26552	8.5309e-07	0.00102646	-4.92281	NA	NA	NA	NA	NA	NA	1	1	1	0	3	-4.21498	3.23188	-4.23331	2.9625	-3.87038	3.14583	NA	NA	2.498e-05	0.0012298	2.30279e-05	0.00305152	0.000108668	0.00165614	NA	NA	0.00509053	0.740734	0.00994741	0.828204	0.023928	0.870508	NA	NA
HCN3	5.6045e-06	0.00128149	-4.54079	9.402e-07	0.000788335	4.90376	Testis	4.22154e-06	0.00215971	-4.60017	5.01523e-07	0.00105504	-5.02573	Esophagus_Muscularis	2.45032e-05	0.0097625	4.21933	1.70484e-06	0.00269456	4.78559	NA	NA	NA	NA	NA	NA	1	1	1	0	3	-4.21498	3.23188	-4.23331	2.9625	3.84544	-2.97917	NA	NA	2.498e-05	0.0012298	2.30279e-05	0.00305152	0.000120335	0.00289033	NA	NA	0.00509053	0.740734	0.00994741	0.828204	0.0275124	0.838085	NA	NA
HCN3	5.6045e-06	0.00128149	-4.54079	9.402e-07	0.000788335	4.90376	Testis	4.22154e-06	0.00215971	-4.60017	5.01523e-07	0.00105504	-5.02573	Minor_Salivary_Gland	1.69083e-05	0.00658258	-4.30224	7.15463e-07	0.00109589	-4.95712	NA	NA	NA	NA	NA	NA	1	1	1	0	3	-4.21498	3.23188	-4.23331	2.9625	-3.90294	3.17083	NA	NA	2.498e-05	0.0012298	2.30279e-05	0.00305152	9.503e-05	0.00152002	NA	NA	0.00509053	0.740734	0.00994741	0.828204	0.0217685	0.883499	NA	NA
HCN3	5.6045e-06	0.00128149	-4.54079	9.402e-07	0.000788335	4.90376	Testis	4.22154e-06	0.00215971	-4.60017	5.01523e-07	0.00105504	-5.02573	Nerve_Tibial	2.45032e-05	0.00912768	4.21933	1.70484e-06	0.00210254	4.78559	NA	NA	NA	NA	NA	NA	1	1	1	0	3	-4.21498	3.23188	-4.23331	2.9625	3.84544	-2.97917	NA	NA	2.498e-05	0.0012298	2.30279e-05	0.00305152	0.000120335	0.00289033	NA	NA	0.00509053	0.740734	0.00994741	0.828204	0.027438	0.944048	NA	NA
HCN3	5.6045e-06	0.00128149	-4.54079	9.402e-07	0.000788335	4.90376	Testis	4.22154e-06	0.00215971	-4.60017	5.01523e-07	0.00105504	-5.02573	Prostate	1.99434e-05	0.00878411	-4.26552	8.5309e-07	0.00157907	-4.92281	NA	NA	NA	NA	NA	NA	1	1	1	0	3	-4.21498	3.23188	-4.23331	2.9625	-3.87038	3.14583	NA	NA	2.498e-05	0.0012298	2.30279e-05	0.00305152	0.000108668	0.00165614	NA	NA	0.00509053	0.740734	0.00994741	0.828204	0.0257988	0.870621	NA	NA
HCN3	5.6045e-06	0.00128149	-4.54079	9.402e-07	0.000788335	4.90376	Testis	4.22154e-06	0.00215971	-4.60017	5.01523e-07	0.00105504	-5.02573	Skin_Not_Sun_Exposed_Suprapubic	1.99434e-05	0.00714473	-4.26552	8.5309e-07	0.00124506	-4.92281	NA	NA	NA	NA	NA	NA	1	1	1	0	3	-4.21498	3.23188	-4.23331	2.9625	-3.87038	3.14583	NA	NA	2.498e-05	0.0012298	2.30279e-05	0.00305152	0.000108668	0.00165614	NA	NA	0.00509053	0.740734	0.00994741	0.828204	0.0244495	0.830745	NA	NA
HCN3	5.6045e-06	0.00128149	-4.54079	9.402e-07	0.000788335	4.90376	Testis	4.22154e-06	0.00215971	-4.60017	5.01523e-07	0.00105504	-5.02573	Spleen	1.99434e-05	0.00730309	-4.26552	8.5309e-07	0.00115679	-4.92281	NA	NA	NA	NA	NA	NA	1	1	1	0	3	-4.21498	3.23188	-4.23331	2.9625	-3.87038	3.14583	NA	NA	2.498e-05	0.0012298	2.30279e-05	0.00305152	0.000108668	0.00165614	NA	NA	0.00509053	0.740734	0.00994741	0.828204	0.0222416	0.818853	NA	NA
HCN3	5.6045e-06	0.00128149	-4.54079	9.402e-07	0.000788335	4.90376	Testis	4.22154e-06	0.00215971	-4.60017	5.01523e-07	0.00105504	-5.02573	Thyroid	1.69083e-05	0.00644279	-4.30224	7.15463e-07	0.00127906	-4.95712	NA	NA	NA	NA	NA	NA	1	1	1	0	3	-4.21498	3.23188	-4.23331	2.9625	-3.90294	3.17083	NA	NA	2.498e-05	0.0012298	2.30279e-05	0.00305152	9.503e-05	0.00152002	NA	NA	0.00509053	0.740734	0.00994741	0.828204	0.0224302	0.93475	NA	NA
HCN3	5.6045e-06	0.00128149	-4.54079	9.402e-07	0.000788335	4.90376	Testis	4.22154e-06	0.00215971	-4.60017	5.01523e-07	0.00105504	-5.02573	Uterus	2.45032e-05	0.00938597	4.21933	1.70484e-06	0.00221581	4.78559	NA	NA	NA	NA	NA	NA	1	1	1	0	3	-4.21498	3.23188	-4.23331	2.9625	3.84544	-2.97917	NA	NA	2.498e-05	0.0012298	2.30279e-05	0.00305152	0.000120335	0.00289033	NA	NA	0.00509053	0.740734	0.00994741	0.828204	0.0258032	0.902835	NA	NA
HCN3	5.6045e-06	0.00128149	-4.54079	9.402e-07	0.000788335	4.90376	Testis	4.22154e-06	0.00215971	-4.60017	5.01523e-07	0.00105504	-5.02573	Vagina	2.45032e-05	0.00981772	4.21933	1.70484e-06	0.00237405	4.78559	NA	NA	NA	NA	NA	NA	1	1	1	0	3	-4.21498	3.23188	-4.23331	2.9625	3.84544	-2.97917	NA	NA	2.498e-05	0.0012298	2.30279e-05	0.00305152	0.000120335	0.00289033	NA	NA	0.00509053	0.740734	0.00994741	0.828204	0.0278823	0.859446	NA	NA
HCN3	5.6045e-06	0.00128149	-4.54079	9.402e-07	0.000788335	4.90376	Testis	4.22154e-06	0.00215971	-4.60017	5.01523e-07	0.00105504	-5.02573	smultixcan	1.81327e-05	0.00644871	-4.27929	7.64355e-07	0.00139017	-4.93568	NA	NA	NA	NA	NA	NA	1	1	1	0	3	-4.21498	3.23188	-4.23331	2.9625	-3.88259	3.15521	NA	NA	2.498e-05	0.0012298	2.30279e-05	0.00305152	0.00010052	0.00157396	NA	NA	0.00509053	0.740734	0.00994741	0.828204	0.023617	0.911496	NA	NA
HCN3	5.6045e-06	0.00128149	-4.54079	9.402e-07	0.000788335	4.90376	Thyroid	4.22154e-06	0.00265494	-4.60017	5.01523e-07	0.00175916	-5.02573	Adipose_Subcutaneous	1.69083e-05	0.00639457	-4.30224	7.15463e-07	0.00101576	-4.95712	NA	NA	NA	NA	NA	NA	1	1	1	0	3	-4.21498	3.23188	-4.23331	2.9625	-3.90294	3.17083	NA	NA	2.498e-05	0.0012298	2.30279e-05	0.00305152	9.503e-05	0.00152002	NA	NA	0.00509053	0.740734	0.0120011	0.890159	0.0206958	0.846538	NA	NA
HCN3	5.6045e-06	0.00128149	-4.54079	9.402e-07	0.000788335	4.90376	Thyroid	4.22154e-06	0.00265494	-4.60017	5.01523e-07	0.00175916	-5.02573	Adrenal_Gland	1.99434e-05	0.00989963	-4.26552	8.5309e-07	0.00139178	-4.92281	NA	NA	NA	NA	NA	NA	1	1	1	0	3	-4.21498	3.23188	-4.23331	2.9625	-3.87038	3.14583	NA	NA	2.498e-05	0.0012298	2.30279e-05	0.00305152	0.000108668	0.00165614	NA	NA	0.00509053	0.740734	0.0120011	0.890159	0.0291672	0.859441	NA	NA
HCN3	5.6045e-06	0.00128149	-4.54079	9.402e-07	0.000788335	4.90376	Thyroid	4.22154e-06	0.00265494	-4.60017	5.01523e-07	0.00175916	-5.02573	Artery_Tibial	1.99434e-05	0.00827496	-4.26552	8.5309e-07	0.00147298	-4.92281	NA	NA	NA	NA	NA	NA	1	1	1	0	3	-4.21498	3.23188	-4.23331	2.9625	-3.87038	3.14583	NA	NA	2.498e-05	0.0012298	2.30279e-05	0.00305152	0.000108668	0.00165614	NA	NA	0.00509053	0.740734	0.0120011	0.890159	0.0265133	0.935607	NA	NA
HCN3	5.6045e-06	0.00128149	-4.54079	9.402e-07	0.000788335	4.90376	Thyroid	4.22154e-06	0.00265494	-4.60017	5.01523e-07	0.00175916	-5.02573	Brain_Cerebellar_Hemisphere	1.69083e-05	0.00711029	-4.30224	7.15463e-07	0.0012629	-4.95712	NA	NA	NA	NA	NA	NA	1	1	1	0	3	-4.21498	3.23188	-4.23331	2.9625	-3.90294	3.17083	NA	NA	2.498e-05	0.0012298	2.30279e-05	0.00305152	9.503e-05	0.00152002	NA	NA	0.00509053	0.740734	0.0120011	0.890159	0.0233759	0.900546	NA	NA
HCN3	5.6045e-06	0.00128149	-4.54079	9.402e-07	0.000788335	4.90376	Thyroid	4.22154e-06	0.00265494	-4.60017	5.01523e-07	0.00175916	-5.02573	Brain_Cerebellum	2.45032e-05	0.00996931	-4.21933	1.70484e-06	0.00268797	-4.78559	NA	NA	NA	NA	NA	NA	1	1	1	0	3	-4.21498	3.23188	-4.23331	2.9625	-3.84544	2.97917	NA	NA	2.498e-05	0.0012298	2.30279e-05	0.00305152	0.000120335	0.00289033	NA	NA	0.00509053	0.740734	0.0120011	0.890159	0.0290816	0.900101	NA	NA
HCN3	5.6045e-06	0.00128149	-4.54079	9.402e-07	0.000788335	4.90376	Thyroid	4.22154e-06	0.00265494	-4.60017	5.01523e-07	0.00175916	-5.02573	Brain_Spinal_cord_cervical_c-1	1.99434e-05	0.0084399	-4.26552	8.5309e-07	0.000998176	-4.92281	NA	NA	NA	NA	NA	NA	1	1	1	0	3	-4.21498	3.23188	-4.23331	2.9625	-3.87038	3.14583	NA	NA	2.498e-05	0.0012298	2.30279e-05	0.00305152	0.000108668	0.00165614	NA	NA	0.00509053	0.740734	0.0120011	0.890159	0.0263876	0.795586	NA	NA
HCN3	5.6045e-06	0.00128149	-4.54079	9.402e-07	0.000788335	4.90376	Thyroid	4.22154e-06	0.00265494	-4.60017	5.01523e-07	0.00175916	-5.02573	Brain_Substantia_nigra	2.45032e-05	0.00909833	4.21933	1.70484e-06	0.00131945	4.78559	NA	NA	NA	NA	NA	NA	1	1	1	0	3	-4.21498	3.23188	-4.23331	2.9625	3.84544	-2.97917	NA	NA	2.498e-05	0.0012298	2.30279e-05	0.00305152	0.000120335	0.00289033	NA	NA	0.00509053	0.740734	0.0120011	0.890159	0.0304367	0.960173	NA	NA
HCN3	5.6045e-06	0.00128149	-4.54079	9.402e-07	0.000788335	4.90376	Thyroid	4.22154e-06	0.00265494	-4.60017	5.01523e-07	0.00175916	-5.02573	Breast_Mammary_Tissue	1.99434e-05	0.0069054	-4.26552	8.5309e-07	0.0012385	-4.92281	NA	NA	NA	NA	NA	NA	1	1	1	0	3	-4.21498	3.23188	-4.23331	2.9625	-3.87038	3.14583	NA	NA	2.498e-05	0.0012298	2.30279e-05	0.00305152	0.000108668	0.00165614	NA	NA	0.00509053	0.740734	0.0120011	0.890159	0.0235392	0.907964	NA	NA
HCN3	5.6045e-06	0.00128149	-4.54079	9.402e-07	0.000788335	4.90376	Thyroid	4.22154e-06	0.00265494	-4.60017	5.01523e-07	0.00175916	-5.02573	Cells_EBV-transformed_lymphocytes	2.45032e-05	0.0081473	4.21933	1.70484e-06	0.00192037	4.78559	NA	NA	NA	NA	NA	NA	1	1	1	0	3	-4.21498	3.23188	-4.23331	2.9625	3.84544	-2.97917	NA	NA	2.498e-05	0.0012298	2.30279e-05	0.00305152	0.000120335	0.00289033	NA	NA	0.00509053	0.740734	0.0120011	0.890159	0.024026	0.782755	NA	NA
HCN3	5.6045e-06	0.00128149	-4.54079	9.402e-07	0.000788335	4.90376	Thyroid	4.22154e-06	0.00265494	-4.60017	5.01523e-07	0.00175916	-5.02573	Colon_Sigmoid	1.69083e-05	0.00812835	-4.30224	7.15463e-07	0.00123545	-4.95712	NA	NA	NA	NA	NA	NA	1	1	1	0	3	-4.21498	3.23188	-4.23331	2.9625	-3.90294	3.17083	NA	NA	2.498e-05	0.0012298	2.30279e-05	0.00305152	9.503e-05	0.00152002	NA	NA	0.00509053	0.740734	0.0120011	0.890159	0.024885	0.836444	NA	NA
HCN3	5.6045e-06	0.00128149	-4.54079	9.402e-07	0.000788335	4.90376	Thyroid	4.22154e-06	0.00265494	-4.60017	5.01523e-07	0.00175916	-5.02573	Colon_Transverse	1.69083e-05	0.00818362	-4.30224	7.15463e-07	0.00132119	-4.95712	NA	NA	NA	NA	NA	NA	1	1	1	0	3	-4.21498	3.23188	-4.23331	2.9625	-3.90294	3.17083	NA	NA	2.498e-05	0.0012298	2.30279e-05	0.00305152	9.503e-05	0.00152002	NA	NA	0.00509053	0.740734	0.0120011	0.890159	0.0250933	0.878718	NA	NA
HCN3	5.6045e-06	0.00128149	-4.54079	9.402e-07	0.000788335	4.90376	Thyroid	4.22154e-06	0.00265494	-4.60017	5.01523e-07	0.00175916	-5.02573	Esophagus_Gastroesophageal_Junction	2.45032e-05	0.00985555	4.21933	1.70484e-06	0.00255077	4.78559	NA	NA	NA	NA	NA	NA	1	1	1	0	3	-4.21498	3.23188	-4.23331	2.9625	3.84544	-2.97917	NA	NA	2.498e-05	0.0012298	2.30279e-05	0.00305152	0.000120335	0.00289033	NA	NA	0.00509053	0.740734	0.0120011	0.890159	0.0266722	0.860513	NA	NA
HCN3	5.6045e-06	0.00128149	-4.54079	9.402e-07	0.000788335	4.90376	Thyroid	4.22154e-06	0.00265494	-4.60017	5.01523e-07	0.00175916	-5.02573	Esophagus_Mucosa	1.99434e-05	0.00756931	-4.26552	8.5309e-07	0.00102646	-4.92281	NA	NA	NA	NA	NA	NA	1	1	1	0	3	-4.21498	3.23188	-4.23331	2.9625	-3.87038	3.14583	NA	NA	2.498e-05	0.0012298	2.30279e-05	0.00305152	0.000108668	0.00165614	NA	NA	0.00509053	0.740734	0.0120011	0.890159	0.023928	0.870508	NA	NA
HCN3	5.6045e-06	0.00128149	-4.54079	9.402e-07	0.000788335	4.90376	Thyroid	4.22154e-06	0.00265494	-4.60017	5.01523e-07	0.00175916	-5.02573	Esophagus_Muscularis	2.45032e-05	0.0097625	4.21933	1.70484e-06	0.00269456	4.78559	NA	NA	NA	NA	NA	NA	1	1	1	0	3	-4.21498	3.23188	-4.23331	2.9625	3.84544	-2.97917	NA	NA	2.498e-05	0.0012298	2.30279e-05	0.00305152	0.000120335	0.00289033	NA	NA	0.00509053	0.740734	0.0120011	0.890159	0.0275124	0.838085	NA	NA
HCN3	5.6045e-06	0.00128149	-4.54079	9.402e-07	0.000788335	4.90376	Thyroid	4.22154e-06	0.00265494	-4.60017	5.01523e-07	0.00175916	-5.02573	Minor_Salivary_Gland	1.69083e-05	0.00658258	-4.30224	7.15463e-07	0.00109589	-4.95712	NA	NA	NA	NA	NA	NA	1	1	1	0	3	-4.21498	3.23188	-4.23331	2.9625	-3.90294	3.17083	NA	NA	2.498e-05	0.0012298	2.30279e-05	0.00305152	9.503e-05	0.00152002	NA	NA	0.00509053	0.740734	0.0120011	0.890159	0.0217685	0.883499	NA	NA
HCN3	5.6045e-06	0.00128149	-4.54079	9.402e-07	0.000788335	4.90376	Thyroid	4.22154e-06	0.00265494	-4.60017	5.01523e-07	0.00175916	-5.02573	Nerve_Tibial	2.45032e-05	0.00912768	4.21933	1.70484e-06	0.00210254	4.78559	NA	NA	NA	NA	NA	NA	1	1	1	0	3	-4.21498	3.23188	-4.23331	2.9625	3.84544	-2.97917	NA	NA	2.498e-05	0.0012298	2.30279e-05	0.00305152	0.000120335	0.00289033	NA	NA	0.00509053	0.740734	0.0120011	0.890159	0.027438	0.944048	NA	NA
HCN3	5.6045e-06	0.00128149	-4.54079	9.402e-07	0.000788335	4.90376	Thyroid	4.22154e-06	0.00265494	-4.60017	5.01523e-07	0.00175916	-5.02573	Prostate	1.99434e-05	0.00878411	-4.26552	8.5309e-07	0.00157907	-4.92281	NA	NA	NA	NA	NA	NA	1	1	1	0	3	-4.21498	3.23188	-4.23331	2.9625	-3.87038	3.14583	NA	NA	2.498e-05	0.0012298	2.30279e-05	0.00305152	0.000108668	0.00165614	NA	NA	0.00509053	0.740734	0.0120011	0.890159	0.0257988	0.870621	NA	NA
HCN3	5.6045e-06	0.00128149	-4.54079	9.402e-07	0.000788335	4.90376	Thyroid	4.22154e-06	0.00265494	-4.60017	5.01523e-07	0.00175916	-5.02573	Skin_Not_Sun_Exposed_Suprapubic	1.99434e-05	0.00714473	-4.26552	8.5309e-07	0.00124506	-4.92281	NA	NA	NA	NA	NA	NA	1	1	1	0	3	-4.21498	3.23188	-4.23331	2.9625	-3.87038	3.14583	NA	NA	2.498e-05	0.0012298	2.30279e-05	0.00305152	0.000108668	0.00165614	NA	NA	0.00509053	0.740734	0.0120011	0.890159	0.0244495	0.830745	NA	NA
HCN3	5.6045e-06	0.00128149	-4.54079	9.402e-07	0.000788335	4.90376	Thyroid	4.22154e-06	0.00265494	-4.60017	5.01523e-07	0.00175916	-5.02573	Spleen	1.99434e-05	0.00730309	-4.26552	8.5309e-07	0.00115679	-4.92281	NA	NA	NA	NA	NA	NA	1	1	1	0	3	-4.21498	3.23188	-4.23331	2.9625	-3.87038	3.14583	NA	NA	2.498e-05	0.0012298	2.30279e-05	0.00305152	0.000108668	0.00165614	NA	NA	0.00509053	0.740734	0.0120011	0.890159	0.0222416	0.818853	NA	NA
HCN3	5.6045e-06	0.00128149	-4.54079	9.402e-07	0.000788335	4.90376	Thyroid	4.22154e-06	0.00265494	-4.60017	5.01523e-07	0.00175916	-5.02573	Thyroid	1.69083e-05	0.00644279	-4.30224	7.15463e-07	0.00127906	-4.95712	NA	NA	NA	NA	NA	NA	1	1	1	0	3	-4.21498	3.23188	-4.23331	2.9625	-3.90294	3.17083	NA	NA	2.498e-05	0.0012298	2.30279e-05	0.00305152	9.503e-05	0.00152002	NA	NA	0.00509053	0.740734	0.0120011	0.890159	0.0224302	0.93475	NA	NA
HCN3	5.6045e-06	0.00128149	-4.54079	9.402e-07	0.000788335	4.90376	Thyroid	4.22154e-06	0.00265494	-4.60017	5.01523e-07	0.00175916	-5.02573	Uterus	2.45032e-05	0.00938597	4.21933	1.70484e-06	0.00221581	4.78559	NA	NA	NA	NA	NA	NA	1	1	1	0	3	-4.21498	3.23188	-4.23331	2.9625	3.84544	-2.97917	NA	NA	2.498e-05	0.0012298	2.30279e-05	0.00305152	0.000120335	0.00289033	NA	NA	0.00509053	0.740734	0.0120011	0.890159	0.0258032	0.902835	NA	NA
HCN3	5.6045e-06	0.00128149	-4.54079	9.402e-07	0.000788335	4.90376	Thyroid	4.22154e-06	0.00265494	-4.60017	5.01523e-07	0.00175916	-5.02573	Vagina	2.45032e-05	0.00981772	4.21933	1.70484e-06	0.00237405	4.78559	NA	NA	NA	NA	NA	NA	1	1	1	0	3	-4.21498	3.23188	-4.23331	2.9625	3.84544	-2.97917	NA	NA	2.498e-05	0.0012298	2.30279e-05	0.00305152	0.000120335	0.00289033	NA	NA	0.00509053	0.740734	0.0120011	0.890159	0.0278823	0.859446	NA	NA
HCN3	5.6045e-06	0.00128149	-4.54079	9.402e-07	0.000788335	4.90376	Thyroid	4.22154e-06	0.00265494	-4.60017	5.01523e-07	0.00175916	-5.02573	smultixcan	1.81327e-05	0.00644871	-4.27929	7.64355e-07	0.00139017	-4.93568	NA	NA	NA	NA	NA	NA	1	1	1	0	3	-4.21498	3.23188	-4.23331	2.9625	-3.88259	3.15521	NA	NA	2.498e-05	0.0012298	2.30279e-05	0.00305152	0.00010052	0.00157396	NA	NA	0.00509053	0.740734	0.0120011	0.890159	0.023617	0.911496	NA	NA
HCN3	5.6045e-06	0.00128149	-4.54079	9.402e-07	0.000788335	4.90376	Uterus	4.22154e-06	0.00271696	-4.60017	5.01523e-07	0.000868851	-5.02573	Adipose_Subcutaneous	1.69083e-05	0.00639457	-4.30224	7.15463e-07	0.00101576	-4.95712	NA	NA	NA	NA	NA	NA	1	1	1	0	3	-4.21498	3.23188	-4.23331	2.9625	-3.90294	3.17083	NA	NA	2.498e-05	0.0012298	2.30279e-05	0.00305152	9.503e-05	0.00152002	NA	NA	0.00509053	0.740734	0.0116101	0.849304	0.0206958	0.846538	NA	NA
HCN3	5.6045e-06	0.00128149	-4.54079	9.402e-07	0.000788335	4.90376	Uterus	4.22154e-06	0.00271696	-4.60017	5.01523e-07	0.000868851	-5.02573	Adrenal_Gland	1.99434e-05	0.00989963	-4.26552	8.5309e-07	0.00139178	-4.92281	NA	NA	NA	NA	NA	NA	1	1	1	0	3	-4.21498	3.23188	-4.23331	2.9625	-3.87038	3.14583	NA	NA	2.498e-05	0.0012298	2.30279e-05	0.00305152	0.000108668	0.00165614	NA	NA	0.00509053	0.740734	0.0116101	0.849304	0.0291672	0.859441	NA	NA
HCN3	5.6045e-06	0.00128149	-4.54079	9.402e-07	0.000788335	4.90376	Uterus	4.22154e-06	0.00271696	-4.60017	5.01523e-07	0.000868851	-5.02573	Artery_Tibial	1.99434e-05	0.00827496	-4.26552	8.5309e-07	0.00147298	-4.92281	NA	NA	NA	NA	NA	NA	1	1	1	0	3	-4.21498	3.23188	-4.23331	2.9625	-3.87038	3.14583	NA	NA	2.498e-05	0.0012298	2.30279e-05	0.00305152	0.000108668	0.00165614	NA	NA	0.00509053	0.740734	0.0116101	0.849304	0.0265133	0.935607	NA	NA
HCN3	5.6045e-06	0.00128149	-4.54079	9.402e-07	0.000788335	4.90376	Uterus	4.22154e-06	0.00271696	-4.60017	5.01523e-07	0.000868851	-5.02573	Brain_Cerebellar_Hemisphere	1.69083e-05	0.00711029	-4.30224	7.15463e-07	0.0012629	-4.95712	NA	NA	NA	NA	NA	NA	1	1	1	0	3	-4.21498	3.23188	-4.23331	2.9625	-3.90294	3.17083	NA	NA	2.498e-05	0.0012298	2.30279e-05	0.00305152	9.503e-05	0.00152002	NA	NA	0.00509053	0.740734	0.0116101	0.849304	0.0233759	0.900546	NA	NA
HCN3	5.6045e-06	0.00128149	-4.54079	9.402e-07	0.000788335	4.90376	Uterus	4.22154e-06	0.00271696	-4.60017	5.01523e-07	0.000868851	-5.02573	Brain_Cerebellum	2.45032e-05	0.00996931	-4.21933	1.70484e-06	0.00268797	-4.78559	NA	NA	NA	NA	NA	NA	1	1	1	0	3	-4.21498	3.23188	-4.23331	2.9625	-3.84544	2.97917	NA	NA	2.498e-05	0.0012298	2.30279e-05	0.00305152	0.000120335	0.00289033	NA	NA	0.00509053	0.740734	0.0116101	0.849304	0.0290816	0.900101	NA	NA
HCN3	5.6045e-06	0.00128149	-4.54079	9.402e-07	0.000788335	4.90376	Uterus	4.22154e-06	0.00271696	-4.60017	5.01523e-07	0.000868851	-5.02573	Brain_Spinal_cord_cervical_c-1	1.99434e-05	0.0084399	-4.26552	8.5309e-07	0.000998176	-4.92281	NA	NA	NA	NA	NA	NA	1	1	1	0	3	-4.21498	3.23188	-4.23331	2.9625	-3.87038	3.14583	NA	NA	2.498e-05	0.0012298	2.30279e-05	0.00305152	0.000108668	0.00165614	NA	NA	0.00509053	0.740734	0.0116101	0.849304	0.0263876	0.795586	NA	NA
HCN3	5.6045e-06	0.00128149	-4.54079	9.402e-07	0.000788335	4.90376	Uterus	4.22154e-06	0.00271696	-4.60017	5.01523e-07	0.000868851	-5.02573	Brain_Substantia_nigra	2.45032e-05	0.00909833	4.21933	1.70484e-06	0.00131945	4.78559	NA	NA	NA	NA	NA	NA	1	1	1	0	3	-4.21498	3.23188	-4.23331	2.9625	3.84544	-2.97917	NA	NA	2.498e-05	0.0012298	2.30279e-05	0.00305152	0.000120335	0.00289033	NA	NA	0.00509053	0.740734	0.0116101	0.849304	0.0304367	0.960173	NA	NA
HCN3	5.6045e-06	0.00128149	-4.54079	9.402e-07	0.000788335	4.90376	Uterus	4.22154e-06	0.00271696	-4.60017	5.01523e-07	0.000868851	-5.02573	Breast_Mammary_Tissue	1.99434e-05	0.0069054	-4.26552	8.5309e-07	0.0012385	-4.92281	NA	NA	NA	NA	NA	NA	1	1	1	0	3	-4.21498	3.23188	-4.23331	2.9625	-3.87038	3.14583	NA	NA	2.498e-05	0.0012298	2.30279e-05	0.00305152	0.000108668	0.00165614	NA	NA	0.00509053	0.740734	0.0116101	0.849304	0.0235392	0.907964	NA	NA
HCN3	5.6045e-06	0.00128149	-4.54079	9.402e-07	0.000788335	4.90376	Uterus	4.22154e-06	0.00271696	-4.60017	5.01523e-07	0.000868851	-5.02573	Cells_EBV-transformed_lymphocytes	2.45032e-05	0.0081473	4.21933	1.70484e-06	0.00192037	4.78559	NA	NA	NA	NA	NA	NA	1	1	1	0	3	-4.21498	3.23188	-4.23331	2.9625	3.84544	-2.97917	NA	NA	2.498e-05	0.0012298	2.30279e-05	0.00305152	0.000120335	0.00289033	NA	NA	0.00509053	0.740734	0.0116101	0.849304	0.024026	0.782755	NA	NA
HCN3	5.6045e-06	0.00128149	-4.54079	9.402e-07	0.000788335	4.90376	Uterus	4.22154e-06	0.00271696	-4.60017	5.01523e-07	0.000868851	-5.02573	Colon_Sigmoid	1.69083e-05	0.00812835	-4.30224	7.15463e-07	0.00123545	-4.95712	NA	NA	NA	NA	NA	NA	1	1	1	0	3	-4.21498	3.23188	-4.23331	2.9625	-3.90294	3.17083	NA	NA	2.498e-05	0.0012298	2.30279e-05	0.00305152	9.503e-05	0.00152002	NA	NA	0.00509053	0.740734	0.0116101	0.849304	0.024885	0.836444	NA	NA
HCN3	5.6045e-06	0.00128149	-4.54079	9.402e-07	0.000788335	4.90376	Uterus	4.22154e-06	0.00271696	-4.60017	5.01523e-07	0.000868851	-5.02573	Colon_Transverse	1.69083e-05	0.00818362	-4.30224	7.15463e-07	0.00132119	-4.95712	NA	NA	NA	NA	NA	NA	1	1	1	0	3	-4.21498	3.23188	-4.23331	2.9625	-3.90294	3.17083	NA	NA	2.498e-05	0.0012298	2.30279e-05	0.00305152	9.503e-05	0.00152002	NA	NA	0.00509053	0.740734	0.0116101	0.849304	0.0250933	0.878718	NA	NA
HCN3	5.6045e-06	0.00128149	-4.54079	9.402e-07	0.000788335	4.90376	Uterus	4.22154e-06	0.00271696	-4.60017	5.01523e-07	0.000868851	-5.02573	Esophagus_Gastroesophageal_Junction	2.45032e-05	0.00985555	4.21933	1.70484e-06	0.00255077	4.78559	NA	NA	NA	NA	NA	NA	1	1	1	0	3	-4.21498	3.23188	-4.23331	2.9625	3.84544	-2.97917	NA	NA	2.498e-05	0.0012298	2.30279e-05	0.00305152	0.000120335	0.00289033	NA	NA	0.00509053	0.740734	0.0116101	0.849304	0.0266722	0.860513	NA	NA
HCN3	5.6045e-06	0.00128149	-4.54079	9.402e-07	0.000788335	4.90376	Uterus	4.22154e-06	0.00271696	-4.60017	5.01523e-07	0.000868851	-5.02573	Esophagus_Mucosa	1.99434e-05	0.00756931	-4.26552	8.5309e-07	0.00102646	-4.92281	NA	NA	NA	NA	NA	NA	1	1	1	0	3	-4.21498	3.23188	-4.23331	2.9625	-3.87038	3.14583	NA	NA	2.498e-05	0.0012298	2.30279e-05	0.00305152	0.000108668	0.00165614	NA	NA	0.00509053	0.740734	0.0116101	0.849304	0.023928	0.870508	NA	NA
HCN3	5.6045e-06	0.00128149	-4.54079	9.402e-07	0.000788335	4.90376	Uterus	4.22154e-06	0.00271696	-4.60017	5.01523e-07	0.000868851	-5.02573	Esophagus_Muscularis	2.45032e-05	0.0097625	4.21933	1.70484e-06	0.00269456	4.78559	NA	NA	NA	NA	NA	NA	1	1	1	0	3	-4.21498	3.23188	-4.23331	2.9625	3.84544	-2.97917	NA	NA	2.498e-05	0.0012298	2.30279e-05	0.00305152	0.000120335	0.00289033	NA	NA	0.00509053	0.740734	0.0116101	0.849304	0.0275124	0.838085	NA	NA
HCN3	5.6045e-06	0.00128149	-4.54079	9.402e-07	0.000788335	4.90376	Uterus	4.22154e-06	0.00271696	-4.60017	5.01523e-07	0.000868851	-5.02573	Minor_Salivary_Gland	1.69083e-05	0.00658258	-4.30224	7.15463e-07	0.00109589	-4.95712	NA	NA	NA	NA	NA	NA	1	1	1	0	3	-4.21498	3.23188	-4.23331	2.9625	-3.90294	3.17083	NA	NA	2.498e-05	0.0012298	2.30279e-05	0.00305152	9.503e-05	0.00152002	NA	NA	0.00509053	0.740734	0.0116101	0.849304	0.0217685	0.883499	NA	NA
HCN3	5.6045e-06	0.00128149	-4.54079	9.402e-07	0.000788335	4.90376	Uterus	4.22154e-06	0.00271696	-4.60017	5.01523e-07	0.000868851	-5.02573	Nerve_Tibial	2.45032e-05	0.00912768	4.21933	1.70484e-06	0.00210254	4.78559	NA	NA	NA	NA	NA	NA	1	1	1	0	3	-4.21498	3.23188	-4.23331	2.9625	3.84544	-2.97917	NA	NA	2.498e-05	0.0012298	2.30279e-05	0.00305152	0.000120335	0.00289033	NA	NA	0.00509053	0.740734	0.0116101	0.849304	0.027438	0.944048	NA	NA
HCN3	5.6045e-06	0.00128149	-4.54079	9.402e-07	0.000788335	4.90376	Uterus	4.22154e-06	0.00271696	-4.60017	5.01523e-07	0.000868851	-5.02573	Prostate	1.99434e-05	0.00878411	-4.26552	8.5309e-07	0.00157907	-4.92281	NA	NA	NA	NA	NA	NA	1	1	1	0	3	-4.21498	3.23188	-4.23331	2.9625	-3.87038	3.14583	NA	NA	2.498e-05	0.0012298	2.30279e-05	0.00305152	0.000108668	0.00165614	NA	NA	0.00509053	0.740734	0.0116101	0.849304	0.0257988	0.870621	NA	NA
HCN3	5.6045e-06	0.00128149	-4.54079	9.402e-07	0.000788335	4.90376	Uterus	4.22154e-06	0.00271696	-4.60017	5.01523e-07	0.000868851	-5.02573	Skin_Not_Sun_Exposed_Suprapubic	1.99434e-05	0.00714473	-4.26552	8.5309e-07	0.00124506	-4.92281	NA	NA	NA	NA	NA	NA	1	1	1	0	3	-4.21498	3.23188	-4.23331	2.9625	-3.87038	3.14583	NA	NA	2.498e-05	0.0012298	2.30279e-05	0.00305152	0.000108668	0.00165614	NA	NA	0.00509053	0.740734	0.0116101	0.849304	0.0244495	0.830745	NA	NA
HCN3	5.6045e-06	0.00128149	-4.54079	9.402e-07	0.000788335	4.90376	Uterus	4.22154e-06	0.00271696	-4.60017	5.01523e-07	0.000868851	-5.02573	Spleen	1.99434e-05	0.00730309	-4.26552	8.5309e-07	0.00115679	-4.92281	NA	NA	NA	NA	NA	NA	1	1	1	0	3	-4.21498	3.23188	-4.23331	2.9625	-3.87038	3.14583	NA	NA	2.498e-05	0.0012298	2.30279e-05	0.00305152	0.000108668	0.00165614	NA	NA	0.00509053	0.740734	0.0116101	0.849304	0.0222416	0.818853	NA	NA
HCN3	5.6045e-06	0.00128149	-4.54079	9.402e-07	0.000788335	4.90376	Uterus	4.22154e-06	0.00271696	-4.60017	5.01523e-07	0.000868851	-5.02573	Thyroid	1.69083e-05	0.00644279	-4.30224	7.15463e-07	0.00127906	-4.95712	NA	NA	NA	NA	NA	NA	1	1	1	0	3	-4.21498	3.23188	-4.23331	2.9625	-3.90294	3.17083	NA	NA	2.498e-05	0.0012298	2.30279e-05	0.00305152	9.503e-05	0.00152002	NA	NA	0.00509053	0.740734	0.0116101	0.849304	0.0224302	0.93475	NA	NA
HCN3	5.6045e-06	0.00128149	-4.54079	9.402e-07	0.000788335	4.90376	Uterus	4.22154e-06	0.00271696	-4.60017	5.01523e-07	0.000868851	-5.02573	Uterus	2.45032e-05	0.00938597	4.21933	1.70484e-06	0.00221581	4.78559	NA	NA	NA	NA	NA	NA	1	1	1	0	3	-4.21498	3.23188	-4.23331	2.9625	3.84544	-2.97917	NA	NA	2.498e-05	0.0012298	2.30279e-05	0.00305152	0.000120335	0.00289033	NA	NA	0.00509053	0.740734	0.0116101	0.849304	0.0258032	0.902835	NA	NA
HCN3	5.6045e-06	0.00128149	-4.54079	9.402e-07	0.000788335	4.90376	Uterus	4.22154e-06	0.00271696	-4.60017	5.01523e-07	0.000868851	-5.02573	Vagina	2.45032e-05	0.00981772	4.21933	1.70484e-06	0.00237405	4.78559	NA	NA	NA	NA	NA	NA	1	1	1	0	3	-4.21498	3.23188	-4.23331	2.9625	3.84544	-2.97917	NA	NA	2.498e-05	0.0012298	2.30279e-05	0.00305152	0.000120335	0.00289033	NA	NA	0.00509053	0.740734	0.0116101	0.849304	0.0278823	0.859446	NA	NA
HCN3	5.6045e-06	0.00128149	-4.54079	9.402e-07	0.000788335	4.90376	Uterus	4.22154e-06	0.00271696	-4.60017	5.01523e-07	0.000868851	-5.02573	smultixcan	1.81327e-05	0.00644871	-4.27929	7.64355e-07	0.00139017	-4.93568	NA	NA	NA	NA	NA	NA	1	1	1	0	3	-4.21498	3.23188	-4.23331	2.9625	-3.88259	3.15521	NA	NA	2.498e-05	0.0012298	2.30279e-05	0.00305152	0.00010052	0.00157396	NA	NA	0.00509053	0.740734	0.0116101	0.849304	0.023617	0.911496	NA	NA
HCN3	5.6045e-06	0.00128149	-4.54079	9.402e-07	0.000788335	4.90376	Vagina	4.22154e-06	0.0030064	-4.60017	5.01523e-07	0.000925185	-5.02573	Adipose_Subcutaneous	1.69083e-05	0.00639457	-4.30224	7.15463e-07	0.00101576	-4.95712	NA	NA	NA	NA	NA	NA	1	1	1	0	3	-4.21498	3.23188	-4.23331	2.9625	-3.90294	3.17083	NA	NA	2.498e-05	0.0012298	2.30279e-05	0.00305152	9.503e-05	0.00152002	NA	NA	0.00509053	0.740734	0.0113151	0.633802	0.0206958	0.846538	NA	NA
HCN3	5.6045e-06	0.00128149	-4.54079	9.402e-07	0.000788335	4.90376	Vagina	4.22154e-06	0.0030064	-4.60017	5.01523e-07	0.000925185	-5.02573	Adrenal_Gland	1.99434e-05	0.00989963	-4.26552	8.5309e-07	0.00139178	-4.92281	NA	NA	NA	NA	NA	NA	1	1	1	0	3	-4.21498	3.23188	-4.23331	2.9625	-3.87038	3.14583	NA	NA	2.498e-05	0.0012298	2.30279e-05	0.00305152	0.000108668	0.00165614	NA	NA	0.00509053	0.740734	0.0113151	0.633802	0.0291672	0.859441	NA	NA
HCN3	5.6045e-06	0.00128149	-4.54079	9.402e-07	0.000788335	4.90376	Vagina	4.22154e-06	0.0030064	-4.60017	5.01523e-07	0.000925185	-5.02573	Artery_Tibial	1.99434e-05	0.00827496	-4.26552	8.5309e-07	0.00147298	-4.92281	NA	NA	NA	NA	NA	NA	1	1	1	0	3	-4.21498	3.23188	-4.23331	2.9625	-3.87038	3.14583	NA	NA	2.498e-05	0.0012298	2.30279e-05	0.00305152	0.000108668	0.00165614	NA	NA	0.00509053	0.740734	0.0113151	0.633802	0.0265133	0.935607	NA	NA
HCN3	5.6045e-06	0.00128149	-4.54079	9.402e-07	0.000788335	4.90376	Vagina	4.22154e-06	0.0030064	-4.60017	5.01523e-07	0.000925185	-5.02573	Brain_Cerebellar_Hemisphere	1.69083e-05	0.00711029	-4.30224	7.15463e-07	0.0012629	-4.95712	NA	NA	NA	NA	NA	NA	1	1	1	0	3	-4.21498	3.23188	-4.23331	2.9625	-3.90294	3.17083	NA	NA	2.498e-05	0.0012298	2.30279e-05	0.00305152	9.503e-05	0.00152002	NA	NA	0.00509053	0.740734	0.0113151	0.633802	0.0233759	0.900546	NA	NA
HCN3	5.6045e-06	0.00128149	-4.54079	9.402e-07	0.000788335	4.90376	Vagina	4.22154e-06	0.0030064	-4.60017	5.01523e-07	0.000925185	-5.02573	Brain_Cerebellum	2.45032e-05	0.00996931	-4.21933	1.70484e-06	0.00268797	-4.78559	NA	NA	NA	NA	NA	NA	1	1	1	0	3	-4.21498	3.23188	-4.23331	2.9625	-3.84544	2.97917	NA	NA	2.498e-05	0.0012298	2.30279e-05	0.00305152	0.000120335	0.00289033	NA	NA	0.00509053	0.740734	0.0113151	0.633802	0.0290816	0.900101	NA	NA
HCN3	5.6045e-06	0.00128149	-4.54079	9.402e-07	0.000788335	4.90376	Vagina	4.22154e-06	0.0030064	-4.60017	5.01523e-07	0.000925185	-5.02573	Brain_Spinal_cord_cervical_c-1	1.99434e-05	0.0084399	-4.26552	8.5309e-07	0.000998176	-4.92281	NA	NA	NA	NA	NA	NA	1	1	1	0	3	-4.21498	3.23188	-4.23331	2.9625	-3.87038	3.14583	NA	NA	2.498e-05	0.0012298	2.30279e-05	0.00305152	0.000108668	0.00165614	NA	NA	0.00509053	0.740734	0.0113151	0.633802	0.0263876	0.795586	NA	NA
HCN3	5.6045e-06	0.00128149	-4.54079	9.402e-07	0.000788335	4.90376	Vagina	4.22154e-06	0.0030064	-4.60017	5.01523e-07	0.000925185	-5.02573	Brain_Substantia_nigra	2.45032e-05	0.00909833	4.21933	1.70484e-06	0.00131945	4.78559	NA	NA	NA	NA	NA	NA	1	1	1	0	3	-4.21498	3.23188	-4.23331	2.9625	3.84544	-2.97917	NA	NA	2.498e-05	0.0012298	2.30279e-05	0.00305152	0.000120335	0.00289033	NA	NA	0.00509053	0.740734	0.0113151	0.633802	0.0304367	0.960173	NA	NA
HCN3	5.6045e-06	0.00128149	-4.54079	9.402e-07	0.000788335	4.90376	Vagina	4.22154e-06	0.0030064	-4.60017	5.01523e-07	0.000925185	-5.02573	Breast_Mammary_Tissue	1.99434e-05	0.0069054	-4.26552	8.5309e-07	0.0012385	-4.92281	NA	NA	NA	NA	NA	NA	1	1	1	0	3	-4.21498	3.23188	-4.23331	2.9625	-3.87038	3.14583	NA	NA	2.498e-05	0.0012298	2.30279e-05	0.00305152	0.000108668	0.00165614	NA	NA	0.00509053	0.740734	0.0113151	0.633802	0.0235392	0.907964	NA	NA
HCN3	5.6045e-06	0.00128149	-4.54079	9.402e-07	0.000788335	4.90376	Vagina	4.22154e-06	0.0030064	-4.60017	5.01523e-07	0.000925185	-5.02573	Cells_EBV-transformed_lymphocytes	2.45032e-05	0.0081473	4.21933	1.70484e-06	0.00192037	4.78559	NA	NA	NA	NA	NA	NA	1	1	1	0	3	-4.21498	3.23188	-4.23331	2.9625	3.84544	-2.97917	NA	NA	2.498e-05	0.0012298	2.30279e-05	0.00305152	0.000120335	0.00289033	NA	NA	0.00509053	0.740734	0.0113151	0.633802	0.024026	0.782755	NA	NA
HCN3	5.6045e-06	0.00128149	-4.54079	9.402e-07	0.000788335	4.90376	Vagina	4.22154e-06	0.0030064	-4.60017	5.01523e-07	0.000925185	-5.02573	Colon_Sigmoid	1.69083e-05	0.00812835	-4.30224	7.15463e-07	0.00123545	-4.95712	NA	NA	NA	NA	NA	NA	1	1	1	0	3	-4.21498	3.23188	-4.23331	2.9625	-3.90294	3.17083	NA	NA	2.498e-05	0.0012298	2.30279e-05	0.00305152	9.503e-05	0.00152002	NA	NA	0.00509053	0.740734	0.0113151	0.633802	0.024885	0.836444	NA	NA
HCN3	5.6045e-06	0.00128149	-4.54079	9.402e-07	0.000788335	4.90376	Vagina	4.22154e-06	0.0030064	-4.60017	5.01523e-07	0.000925185	-5.02573	Colon_Transverse	1.69083e-05	0.00818362	-4.30224	7.15463e-07	0.00132119	-4.95712	NA	NA	NA	NA	NA	NA	1	1	1	0	3	-4.21498	3.23188	-4.23331	2.9625	-3.90294	3.17083	NA	NA	2.498e-05	0.0012298	2.30279e-05	0.00305152	9.503e-05	0.00152002	NA	NA	0.00509053	0.740734	0.0113151	0.633802	0.0250933	0.878718	NA	NA
HCN3	5.6045e-06	0.00128149	-4.54079	9.402e-07	0.000788335	4.90376	Vagina	4.22154e-06	0.0030064	-4.60017	5.01523e-07	0.000925185	-5.02573	Esophagus_Gastroesophageal_Junction	2.45032e-05	0.00985555	4.21933	1.70484e-06	0.00255077	4.78559	NA	NA	NA	NA	NA	NA	1	1	1	0	3	-4.21498	3.23188	-4.23331	2.9625	3.84544	-2.97917	NA	NA	2.498e-05	0.0012298	2.30279e-05	0.00305152	0.000120335	0.00289033	NA	NA	0.00509053	0.740734	0.0113151	0.633802	0.0266722	0.860513	NA	NA
HCN3	5.6045e-06	0.00128149	-4.54079	9.402e-07	0.000788335	4.90376	Vagina	4.22154e-06	0.0030064	-4.60017	5.01523e-07	0.000925185	-5.02573	Esophagus_Mucosa	1.99434e-05	0.00756931	-4.26552	8.5309e-07	0.00102646	-4.92281	NA	NA	NA	NA	NA	NA	1	1	1	0	3	-4.21498	3.23188	-4.23331	2.9625	-3.87038	3.14583	NA	NA	2.498e-05	0.0012298	2.30279e-05	0.00305152	0.000108668	0.00165614	NA	NA	0.00509053	0.740734	0.0113151	0.633802	0.023928	0.870508	NA	NA
HCN3	5.6045e-06	0.00128149	-4.54079	9.402e-07	0.000788335	4.90376	Vagina	4.22154e-06	0.0030064	-4.60017	5.01523e-07	0.000925185	-5.02573	Esophagus_Muscularis	2.45032e-05	0.0097625	4.21933	1.70484e-06	0.00269456	4.78559	NA	NA	NA	NA	NA	NA	1	1	1	0	3	-4.21498	3.23188	-4.23331	2.9625	3.84544	-2.97917	NA	NA	2.498e-05	0.0012298	2.30279e-05	0.00305152	0.000120335	0.00289033	NA	NA	0.00509053	0.740734	0.0113151	0.633802	0.0275124	0.838085	NA	NA
HCN3	5.6045e-06	0.00128149	-4.54079	9.402e-07	0.000788335	4.90376	Vagina	4.22154e-06	0.0030064	-4.60017	5.01523e-07	0.000925185	-5.02573	Minor_Salivary_Gland	1.69083e-05	0.00658258	-4.30224	7.15463e-07	0.00109589	-4.95712	NA	NA	NA	NA	NA	NA	1	1	1	0	3	-4.21498	3.23188	-4.23331	2.9625	-3.90294	3.17083	NA	NA	2.498e-05	0.0012298	2.30279e-05	0.00305152	9.503e-05	0.00152002	NA	NA	0.00509053	0.740734	0.0113151	0.633802	0.0217685	0.883499	NA	NA
HCN3	5.6045e-06	0.00128149	-4.54079	9.402e-07	0.000788335	4.90376	Vagina	4.22154e-06	0.0030064	-4.60017	5.01523e-07	0.000925185	-5.02573	Nerve_Tibial	2.45032e-05	0.00912768	4.21933	1.70484e-06	0.00210254	4.78559	NA	NA	NA	NA	NA	NA	1	1	1	0	3	-4.21498	3.23188	-4.23331	2.9625	3.84544	-2.97917	NA	NA	2.498e-05	0.0012298	2.30279e-05	0.00305152	0.000120335	0.00289033	NA	NA	0.00509053	0.740734	0.0113151	0.633802	0.027438	0.944048	NA	NA
HCN3	5.6045e-06	0.00128149	-4.54079	9.402e-07	0.000788335	4.90376	Vagina	4.22154e-06	0.0030064	-4.60017	5.01523e-07	0.000925185	-5.02573	Prostate	1.99434e-05	0.00878411	-4.26552	8.5309e-07	0.00157907	-4.92281	NA	NA	NA	NA	NA	NA	1	1	1	0	3	-4.21498	3.23188	-4.23331	2.9625	-3.87038	3.14583	NA	NA	2.498e-05	0.0012298	2.30279e-05	0.00305152	0.000108668	0.00165614	NA	NA	0.00509053	0.740734	0.0113151	0.633802	0.0257988	0.870621	NA	NA
HCN3	5.6045e-06	0.00128149	-4.54079	9.402e-07	0.000788335	4.90376	Vagina	4.22154e-06	0.0030064	-4.60017	5.01523e-07	0.000925185	-5.02573	Skin_Not_Sun_Exposed_Suprapubic	1.99434e-05	0.00714473	-4.26552	8.5309e-07	0.00124506	-4.92281	NA	NA	NA	NA	NA	NA	1	1	1	0	3	-4.21498	3.23188	-4.23331	2.9625	-3.87038	3.14583	NA	NA	2.498e-05	0.0012298	2.30279e-05	0.00305152	0.000108668	0.00165614	NA	NA	0.00509053	0.740734	0.0113151	0.633802	0.0244495	0.830745	NA	NA
HCN3	5.6045e-06	0.00128149	-4.54079	9.402e-07	0.000788335	4.90376	Vagina	4.22154e-06	0.0030064	-4.60017	5.01523e-07	0.000925185	-5.02573	Spleen	1.99434e-05	0.00730309	-4.26552	8.5309e-07	0.00115679	-4.92281	NA	NA	NA	NA	NA	NA	1	1	1	0	3	-4.21498	3.23188	-4.23331	2.9625	-3.87038	3.14583	NA	NA	2.498e-05	0.0012298	2.30279e-05	0.00305152	0.000108668	0.00165614	NA	NA	0.00509053	0.740734	0.0113151	0.633802	0.0222416	0.818853	NA	NA
HCN3	5.6045e-06	0.00128149	-4.54079	9.402e-07	0.000788335	4.90376	Vagina	4.22154e-06	0.0030064	-4.60017	5.01523e-07	0.000925185	-5.02573	Thyroid	1.69083e-05	0.00644279	-4.30224	7.15463e-07	0.00127906	-4.95712	NA	NA	NA	NA	NA	NA	1	1	1	0	3	-4.21498	3.23188	-4.23331	2.9625	-3.90294	3.17083	NA	NA	2.498e-05	0.0012298	2.30279e-05	0.00305152	9.503e-05	0.00152002	NA	NA	0.00509053	0.740734	0.0113151	0.633802	0.0224302	0.93475	NA	NA
HCN3	5.6045e-06	0.00128149	-4.54079	9.402e-07	0.000788335	4.90376	Vagina	4.22154e-06	0.0030064	-4.60017	5.01523e-07	0.000925185	-5.02573	Uterus	2.45032e-05	0.00938597	4.21933	1.70484e-06	0.00221581	4.78559	NA	NA	NA	NA	NA	NA	1	1	1	0	3	-4.21498	3.23188	-4.23331	2.9625	3.84544	-2.97917	NA	NA	2.498e-05	0.0012298	2.30279e-05	0.00305152	0.000120335	0.00289033	NA	NA	0.00509053	0.740734	0.0113151	0.633802	0.0258032	0.902835	NA	NA
HCN3	5.6045e-06	0.00128149	-4.54079	9.402e-07	0.000788335	4.90376	Vagina	4.22154e-06	0.0030064	-4.60017	5.01523e-07	0.000925185	-5.02573	Vagina	2.45032e-05	0.00981772	4.21933	1.70484e-06	0.00237405	4.78559	NA	NA	NA	NA	NA	NA	1	1	1	0	3	-4.21498	3.23188	-4.23331	2.9625	3.84544	-2.97917	NA	NA	2.498e-05	0.0012298	2.30279e-05	0.00305152	0.000120335	0.00289033	NA	NA	0.00509053	0.740734	0.0113151	0.633802	0.0278823	0.859446	NA	NA
HCN3	5.6045e-06	0.00128149	-4.54079	9.402e-07	0.000788335	4.90376	Vagina	4.22154e-06	0.0030064	-4.60017	5.01523e-07	0.000925185	-5.02573	smultixcan	1.81327e-05	0.00644871	-4.27929	7.64355e-07	0.00139017	-4.93568	NA	NA	NA	NA	NA	NA	1	1	1	0	3	-4.21498	3.23188	-4.23331	2.9625	-3.88259	3.15521	NA	NA	2.498e-05	0.0012298	2.30279e-05	0.00305152	0.00010052	0.00157396	NA	NA	0.00509053	0.740734	0.0113151	0.633802	0.023617	0.911496	NA	NA
HCN3	5.6045e-06	0.00128149	-4.54079	9.402e-07	0.000788335	4.90376	Whole_Blood	4.22154e-06	0.00267323	-4.60017	5.01523e-07	0.00101897	-5.02573	Adipose_Subcutaneous	1.69083e-05	0.00639457	-4.30224	7.15463e-07	0.00101576	-4.95712	NA	NA	NA	NA	NA	NA	1	1	1	0	3	-4.21498	3.23188	-4.23331	2.9625	-3.90294	3.17083	NA	NA	2.498e-05	0.0012298	2.30279e-05	0.00305152	9.503e-05	0.00152002	NA	NA	0.00509053	0.740734	0.0102106	0.809024	0.0206958	0.846538	NA	NA
HCN3	5.6045e-06	0.00128149	-4.54079	9.402e-07	0.000788335	4.90376	Whole_Blood	4.22154e-06	0.00267323	-4.60017	5.01523e-07	0.00101897	-5.02573	Adrenal_Gland	1.99434e-05	0.00989963	-4.26552	8.5309e-07	0.00139178	-4.92281	NA	NA	NA	NA	NA	NA	1	1	1	0	3	-4.21498	3.23188	-4.23331	2.9625	-3.87038	3.14583	NA	NA	2.498e-05	0.0012298	2.30279e-05	0.00305152	0.000108668	0.00165614	NA	NA	0.00509053	0.740734	0.0102106	0.809024	0.0291672	0.859441	NA	NA
HCN3	5.6045e-06	0.00128149	-4.54079	9.402e-07	0.000788335	4.90376	Whole_Blood	4.22154e-06	0.00267323	-4.60017	5.01523e-07	0.00101897	-5.02573	Artery_Tibial	1.99434e-05	0.00827496	-4.26552	8.5309e-07	0.00147298	-4.92281	NA	NA	NA	NA	NA	NA	1	1	1	0	3	-4.21498	3.23188	-4.23331	2.9625	-3.87038	3.14583	NA	NA	2.498e-05	0.0012298	2.30279e-05	0.00305152	0.000108668	0.00165614	NA	NA	0.00509053	0.740734	0.0102106	0.809024	0.0265133	0.935607	NA	NA
HCN3	5.6045e-06	0.00128149	-4.54079	9.402e-07	0.000788335	4.90376	Whole_Blood	4.22154e-06	0.00267323	-4.60017	5.01523e-07	0.00101897	-5.02573	Brain_Cerebellar_Hemisphere	1.69083e-05	0.00711029	-4.30224	7.15463e-07	0.0012629	-4.95712	NA	NA	NA	NA	NA	NA	1	1	1	0	3	-4.21498	3.23188	-4.23331	2.9625	-3.90294	3.17083	NA	NA	2.498e-05	0.0012298	2.30279e-05	0.00305152	9.503e-05	0.00152002	NA	NA	0.00509053	0.740734	0.0102106	0.809024	0.0233759	0.900546	NA	NA
HCN3	5.6045e-06	0.00128149	-4.54079	9.402e-07	0.000788335	4.90376	Whole_Blood	4.22154e-06	0.00267323	-4.60017	5.01523e-07	0.00101897	-5.02573	Brain_Cerebellum	2.45032e-05	0.00996931	-4.21933	1.70484e-06	0.00268797	-4.78559	NA	NA	NA	NA	NA	NA	1	1	1	0	3	-4.21498	3.23188	-4.23331	2.9625	-3.84544	2.97917	NA	NA	2.498e-05	0.0012298	2.30279e-05	0.00305152	0.000120335	0.00289033	NA	NA	0.00509053	0.740734	0.0102106	0.809024	0.0290816	0.900101	NA	NA
HCN3	5.6045e-06	0.00128149	-4.54079	9.402e-07	0.000788335	4.90376	Whole_Blood	4.22154e-06	0.00267323	-4.60017	5.01523e-07	0.00101897	-5.02573	Brain_Spinal_cord_cervical_c-1	1.99434e-05	0.0084399	-4.26552	8.5309e-07	0.000998176	-4.92281	NA	NA	NA	NA	NA	NA	1	1	1	0	3	-4.21498	3.23188	-4.23331	2.9625	-3.87038	3.14583	NA	NA	2.498e-05	0.0012298	2.30279e-05	0.00305152	0.000108668	0.00165614	NA	NA	0.00509053	0.740734	0.0102106	0.809024	0.0263876	0.795586	NA	NA
HCN3	5.6045e-06	0.00128149	-4.54079	9.402e-07	0.000788335	4.90376	Whole_Blood	4.22154e-06	0.00267323	-4.60017	5.01523e-07	0.00101897	-5.02573	Brain_Substantia_nigra	2.45032e-05	0.00909833	4.21933	1.70484e-06	0.00131945	4.78559	NA	NA	NA	NA	NA	NA	1	1	1	0	3	-4.21498	3.23188	-4.23331	2.9625	3.84544	-2.97917	NA	NA	2.498e-05	0.0012298	2.30279e-05	0.00305152	0.000120335	0.00289033	NA	NA	0.00509053	0.740734	0.0102106	0.809024	0.0304367	0.960173	NA	NA
HCN3	5.6045e-06	0.00128149	-4.54079	9.402e-07	0.000788335	4.90376	Whole_Blood	4.22154e-06	0.00267323	-4.60017	5.01523e-07	0.00101897	-5.02573	Breast_Mammary_Tissue	1.99434e-05	0.0069054	-4.26552	8.5309e-07	0.0012385	-4.92281	NA	NA	NA	NA	NA	NA	1	1	1	0	3	-4.21498	3.23188	-4.23331	2.9625	-3.87038	3.14583	NA	NA	2.498e-05	0.0012298	2.30279e-05	0.00305152	0.000108668	0.00165614	NA	NA	0.00509053	0.740734	0.0102106	0.809024	0.0235392	0.907964	NA	NA
HCN3	5.6045e-06	0.00128149	-4.54079	9.402e-07	0.000788335	4.90376	Whole_Blood	4.22154e-06	0.00267323	-4.60017	5.01523e-07	0.00101897	-5.02573	Cells_EBV-transformed_lymphocytes	2.45032e-05	0.0081473	4.21933	1.70484e-06	0.00192037	4.78559	NA	NA	NA	NA	NA	NA	1	1	1	0	3	-4.21498	3.23188	-4.23331	2.9625	3.84544	-2.97917	NA	NA	2.498e-05	0.0012298	2.30279e-05	0.00305152	0.000120335	0.00289033	NA	NA	0.00509053	0.740734	0.0102106	0.809024	0.024026	0.782755	NA	NA
HCN3	5.6045e-06	0.00128149	-4.54079	9.402e-07	0.000788335	4.90376	Whole_Blood	4.22154e-06	0.00267323	-4.60017	5.01523e-07	0.00101897	-5.02573	Colon_Sigmoid	1.69083e-05	0.00812835	-4.30224	7.15463e-07	0.00123545	-4.95712	NA	NA	NA	NA	NA	NA	1	1	1	0	3	-4.21498	3.23188	-4.23331	2.9625	-3.90294	3.17083	NA	NA	2.498e-05	0.0012298	2.30279e-05	0.00305152	9.503e-05	0.00152002	NA	NA	0.00509053	0.740734	0.0102106	0.809024	0.024885	0.836444	NA	NA
HCN3	5.6045e-06	0.00128149	-4.54079	9.402e-07	0.000788335	4.90376	Whole_Blood	4.22154e-06	0.00267323	-4.60017	5.01523e-07	0.00101897	-5.02573	Colon_Transverse	1.69083e-05	0.00818362	-4.30224	7.15463e-07	0.00132119	-4.95712	NA	NA	NA	NA	NA	NA	1	1	1	0	3	-4.21498	3.23188	-4.23331	2.9625	-3.90294	3.17083	NA	NA	2.498e-05	0.0012298	2.30279e-05	0.00305152	9.503e-05	0.00152002	NA	NA	0.00509053	0.740734	0.0102106	0.809024	0.0250933	0.878718	NA	NA
HCN3	5.6045e-06	0.00128149	-4.54079	9.402e-07	0.000788335	4.90376	Whole_Blood	4.22154e-06	0.00267323	-4.60017	5.01523e-07	0.00101897	-5.02573	Esophagus_Gastroesophageal_Junction	2.45032e-05	0.00985555	4.21933	1.70484e-06	0.00255077	4.78559	NA	NA	NA	NA	NA	NA	1	1	1	0	3	-4.21498	3.23188	-4.23331	2.9625	3.84544	-2.97917	NA	NA	2.498e-05	0.0012298	2.30279e-05	0.00305152	0.000120335	0.00289033	NA	NA	0.00509053	0.740734	0.0102106	0.809024	0.0266722	0.860513	NA	NA
HCN3	5.6045e-06	0.00128149	-4.54079	9.402e-07	0.000788335	4.90376	Whole_Blood	4.22154e-06	0.00267323	-4.60017	5.01523e-07	0.00101897	-5.02573	Esophagus_Mucosa	1.99434e-05	0.00756931	-4.26552	8.5309e-07	0.00102646	-4.92281	NA	NA	NA	NA	NA	NA	1	1	1	0	3	-4.21498	3.23188	-4.23331	2.9625	-3.87038	3.14583	NA	NA	2.498e-05	0.0012298	2.30279e-05	0.00305152	0.000108668	0.00165614	NA	NA	0.00509053	0.740734	0.0102106	0.809024	0.023928	0.870508	NA	NA
HCN3	5.6045e-06	0.00128149	-4.54079	9.402e-07	0.000788335	4.90376	Whole_Blood	4.22154e-06	0.00267323	-4.60017	5.01523e-07	0.00101897	-5.02573	Esophagus_Muscularis	2.45032e-05	0.0097625	4.21933	1.70484e-06	0.00269456	4.78559	NA	NA	NA	NA	NA	NA	1	1	1	0	3	-4.21498	3.23188	-4.23331	2.9625	3.84544	-2.97917	NA	NA	2.498e-05	0.0012298	2.30279e-05	0.00305152	0.000120335	0.00289033	NA	NA	0.00509053	0.740734	0.0102106	0.809024	0.0275124	0.838085	NA	NA
HCN3	5.6045e-06	0.00128149	-4.54079	9.402e-07	0.000788335	4.90376	Whole_Blood	4.22154e-06	0.00267323	-4.60017	5.01523e-07	0.00101897	-5.02573	Minor_Salivary_Gland	1.69083e-05	0.00658258	-4.30224	7.15463e-07	0.00109589	-4.95712	NA	NA	NA	NA	NA	NA	1	1	1	0	3	-4.21498	3.23188	-4.23331	2.9625	-3.90294	3.17083	NA	NA	2.498e-05	0.0012298	2.30279e-05	0.00305152	9.503e-05	0.00152002	NA	NA	0.00509053	0.740734	0.0102106	0.809024	0.0217685	0.883499	NA	NA
HCN3	5.6045e-06	0.00128149	-4.54079	9.402e-07	0.000788335	4.90376	Whole_Blood	4.22154e-06	0.00267323	-4.60017	5.01523e-07	0.00101897	-5.02573	Nerve_Tibial	2.45032e-05	0.00912768	4.21933	1.70484e-06	0.00210254	4.78559	NA	NA	NA	NA	NA	NA	1	1	1	0	3	-4.21498	3.23188	-4.23331	2.9625	3.84544	-2.97917	NA	NA	2.498e-05	0.0012298	2.30279e-05	0.00305152	0.000120335	0.00289033	NA	NA	0.00509053	0.740734	0.0102106	0.809024	0.027438	0.944048	NA	NA
HCN3	5.6045e-06	0.00128149	-4.54079	9.402e-07	0.000788335	4.90376	Whole_Blood	4.22154e-06	0.00267323	-4.60017	5.01523e-07	0.00101897	-5.02573	Prostate	1.99434e-05	0.00878411	-4.26552	8.5309e-07	0.00157907	-4.92281	NA	NA	NA	NA	NA	NA	1	1	1	0	3	-4.21498	3.23188	-4.23331	2.9625	-3.87038	3.14583	NA	NA	2.498e-05	0.0012298	2.30279e-05	0.00305152	0.000108668	0.00165614	NA	NA	0.00509053	0.740734	0.0102106	0.809024	0.0257988	0.870621	NA	NA
HCN3	5.6045e-06	0.00128149	-4.54079	9.402e-07	0.000788335	4.90376	Whole_Blood	4.22154e-06	0.00267323	-4.60017	5.01523e-07	0.00101897	-5.02573	Skin_Not_Sun_Exposed_Suprapubic	1.99434e-05	0.00714473	-4.26552	8.5309e-07	0.00124506	-4.92281	NA	NA	NA	NA	NA	NA	1	1	1	0	3	-4.21498	3.23188	-4.23331	2.9625	-3.87038	3.14583	NA	NA	2.498e-05	0.0012298	2.30279e-05	0.00305152	0.000108668	0.00165614	NA	NA	0.00509053	0.740734	0.0102106	0.809024	0.0244495	0.830745	NA	NA
HCN3	5.6045e-06	0.00128149	-4.54079	9.402e-07	0.000788335	4.90376	Whole_Blood	4.22154e-06	0.00267323	-4.60017	5.01523e-07	0.00101897	-5.02573	Spleen	1.99434e-05	0.00730309	-4.26552	8.5309e-07	0.00115679	-4.92281	NA	NA	NA	NA	NA	NA	1	1	1	0	3	-4.21498	3.23188	-4.23331	2.9625	-3.87038	3.14583	NA	NA	2.498e-05	0.0012298	2.30279e-05	0.00305152	0.000108668	0.00165614	NA	NA	0.00509053	0.740734	0.0102106	0.809024	0.0222416	0.818853	NA	NA
HCN3	5.6045e-06	0.00128149	-4.54079	9.402e-07	0.000788335	4.90376	Whole_Blood	4.22154e-06	0.00267323	-4.60017	5.01523e-07	0.00101897	-5.02573	Thyroid	1.69083e-05	0.00644279	-4.30224	7.15463e-07	0.00127906	-4.95712	NA	NA	NA	NA	NA	NA	1	1	1	0	3	-4.21498	3.23188	-4.23331	2.9625	-3.90294	3.17083	NA	NA	2.498e-05	0.0012298	2.30279e-05	0.00305152	9.503e-05	0.00152002	NA	NA	0.00509053	0.740734	0.0102106	0.809024	0.0224302	0.93475	NA	NA
HCN3	5.6045e-06	0.00128149	-4.54079	9.402e-07	0.000788335	4.90376	Whole_Blood	4.22154e-06	0.00267323	-4.60017	5.01523e-07	0.00101897	-5.02573	Uterus	2.45032e-05	0.00938597	4.21933	1.70484e-06	0.00221581	4.78559	NA	NA	NA	NA	NA	NA	1	1	1	0	3	-4.21498	3.23188	-4.23331	2.9625	3.84544	-2.97917	NA	NA	2.498e-05	0.0012298	2.30279e-05	0.00305152	0.000120335	0.00289033	NA	NA	0.00509053	0.740734	0.0102106	0.809024	0.0258032	0.902835	NA	NA
HCN3	5.6045e-06	0.00128149	-4.54079	9.402e-07	0.000788335	4.90376	Whole_Blood	4.22154e-06	0.00267323	-4.60017	5.01523e-07	0.00101897	-5.02573	Vagina	2.45032e-05	0.00981772	4.21933	1.70484e-06	0.00237405	4.78559	NA	NA	NA	NA	NA	NA	1	1	1	0	3	-4.21498	3.23188	-4.23331	2.9625	3.84544	-2.97917	NA	NA	2.498e-05	0.0012298	2.30279e-05	0.00305152	0.000120335	0.00289033	NA	NA	0.00509053	0.740734	0.0102106	0.809024	0.0278823	0.859446	NA	NA
HCN3	5.6045e-06	0.00128149	-4.54079	9.402e-07	0.000788335	4.90376	Whole_Blood	4.22154e-06	0.00267323	-4.60017	5.01523e-07	0.00101897	-5.02573	smultixcan	1.81327e-05	0.00644871	-4.27929	7.64355e-07	0.00139017	-4.93568	NA	NA	NA	NA	NA	NA	1	1	1	0	3	-4.21498	3.23188	-4.23331	2.9625	-3.88259	3.15521	NA	NA	2.498e-05	0.0012298	2.30279e-05	0.00305152	0.00010052	0.00157396	NA	NA	0.00509053	0.740734	0.0102106	0.809024	0.023617	0.911496	NA	NA
HCN3	5.6045e-06	0.00128149	-4.54079	9.402e-07	0.000788335	4.90376	smultixcan	4.22154e-06	0.00110579	-3.92697	5.01523e-07	0.00036101	-4.29026	Adipose_Subcutaneous	1.69083e-05	0.00639457	-4.30224	7.15463e-07	0.00101576	-4.95712	NA	NA	NA	NA	NA	NA	1	1	1	0	3	-4.21498	3.23188	-3.6138	2.52896	-3.90294	3.17083	NA	NA	2.498e-05	0.0012298	2.30279e-05	0.00305152	9.503e-05	0.00152002	NA	NA	0.00509053	0.740734	0.00457208	0.863976	0.0206958	0.846538	NA	NA
HCN3	5.6045e-06	0.00128149	-4.54079	9.402e-07	0.000788335	4.90376	smultixcan	4.22154e-06	0.00110579	-3.92697	5.01523e-07	0.00036101	-4.29026	Adrenal_Gland	1.99434e-05	0.00989963	-4.26552	8.5309e-07	0.00139178	-4.92281	NA	NA	NA	NA	NA	NA	1	1	1	0	3	-4.21498	3.23188	-3.6138	2.52896	-3.87038	3.14583	NA	NA	2.498e-05	0.0012298	2.30279e-05	0.00305152	0.000108668	0.00165614	NA	NA	0.00509053	0.740734	0.00457208	0.863976	0.0291672	0.859441	NA	NA
HCN3	5.6045e-06	0.00128149	-4.54079	9.402e-07	0.000788335	4.90376	smultixcan	4.22154e-06	0.00110579	-3.92697	5.01523e-07	0.00036101	-4.29026	Artery_Tibial	1.99434e-05	0.00827496	-4.26552	8.5309e-07	0.00147298	-4.92281	NA	NA	NA	NA	NA	NA	1	1	1	0	3	-4.21498	3.23188	-3.6138	2.52896	-3.87038	3.14583	NA	NA	2.498e-05	0.0012298	2.30279e-05	0.00305152	0.000108668	0.00165614	NA	NA	0.00509053	0.740734	0.00457208	0.863976	0.0265133	0.935607	NA	NA
HCN3	5.6045e-06	0.00128149	-4.54079	9.402e-07	0.000788335	4.90376	smultixcan	4.22154e-06	0.00110579	-3.92697	5.01523e-07	0.00036101	-4.29026	Brain_Cerebellar_Hemisphere	1.69083e-05	0.00711029	-4.30224	7.15463e-07	0.0012629	-4.95712	NA	NA	NA	NA	NA	NA	1	1	1	0	3	-4.21498	3.23188	-3.6138	2.52896	-3.90294	3.17083	NA	NA	2.498e-05	0.0012298	2.30279e-05	0.00305152	9.503e-05	0.00152002	NA	NA	0.00509053	0.740734	0.00457208	0.863976	0.0233759	0.900546	NA	NA
HCN3	5.6045e-06	0.00128149	-4.54079	9.402e-07	0.000788335	4.90376	smultixcan	4.22154e-06	0.00110579	-3.92697	5.01523e-07	0.00036101	-4.29026	Brain_Cerebellum	2.45032e-05	0.00996931	-4.21933	1.70484e-06	0.00268797	-4.78559	NA	NA	NA	NA	NA	NA	1	1	1	0	3	-4.21498	3.23188	-3.6138	2.52896	-3.84544	2.97917	NA	NA	2.498e-05	0.0012298	2.30279e-05	0.00305152	0.000120335	0.00289033	NA	NA	0.00509053	0.740734	0.00457208	0.863976	0.0290816	0.900101	NA	NA
HCN3	5.6045e-06	0.00128149	-4.54079	9.402e-07	0.000788335	4.90376	smultixcan	4.22154e-06	0.00110579	-3.92697	5.01523e-07	0.00036101	-4.29026	Brain_Spinal_cord_cervical_c-1	1.99434e-05	0.0084399	-4.26552	8.5309e-07	0.000998176	-4.92281	NA	NA	NA	NA	NA	NA	1	1	1	0	3	-4.21498	3.23188	-3.6138	2.52896	-3.87038	3.14583	NA	NA	2.498e-05	0.0012298	2.30279e-05	0.00305152	0.000108668	0.00165614	NA	NA	0.00509053	0.740734	0.00457208	0.863976	0.0263876	0.795586	NA	NA
HCN3	5.6045e-06	0.00128149	-4.54079	9.402e-07	0.000788335	4.90376	smultixcan	4.22154e-06	0.00110579	-3.92697	5.01523e-07	0.00036101	-4.29026	Brain_Substantia_nigra	2.45032e-05	0.00909833	4.21933	1.70484e-06	0.00131945	4.78559	NA	NA	NA	NA	NA	NA	1	1	1	0	3	-4.21498	3.23188	-3.6138	2.52896	3.84544	-2.97917	NA	NA	2.498e-05	0.0012298	2.30279e-05	0.00305152	0.000120335	0.00289033	NA	NA	0.00509053	0.740734	0.00457208	0.863976	0.0304367	0.960173	NA	NA
HCN3	5.6045e-06	0.00128149	-4.54079	9.402e-07	0.000788335	4.90376	smultixcan	4.22154e-06	0.00110579	-3.92697	5.01523e-07	0.00036101	-4.29026	Breast_Mammary_Tissue	1.99434e-05	0.0069054	-4.26552	8.5309e-07	0.0012385	-4.92281	NA	NA	NA	NA	NA	NA	1	1	1	0	3	-4.21498	3.23188	-3.6138	2.52896	-3.87038	3.14583	NA	NA	2.498e-05	0.0012298	2.30279e-05	0.00305152	0.000108668	0.00165614	NA	NA	0.00509053	0.740734	0.00457208	0.863976	0.0235392	0.907964	NA	NA
HCN3	5.6045e-06	0.00128149	-4.54079	9.402e-07	0.000788335	4.90376	smultixcan	4.22154e-06	0.00110579	-3.92697	5.01523e-07	0.00036101	-4.29026	Cells_EBV-transformed_lymphocytes	2.45032e-05	0.0081473	4.21933	1.70484e-06	0.00192037	4.78559	NA	NA	NA	NA	NA	NA	1	1	1	0	3	-4.21498	3.23188	-3.6138	2.52896	3.84544	-2.97917	NA	NA	2.498e-05	0.0012298	2.30279e-05	0.00305152	0.000120335	0.00289033	NA	NA	0.00509053	0.740734	0.00457208	0.863976	0.024026	0.782755	NA	NA
HCN3	5.6045e-06	0.00128149	-4.54079	9.402e-07	0.000788335	4.90376	smultixcan	4.22154e-06	0.00110579	-3.92697	5.01523e-07	0.00036101	-4.29026	Colon_Sigmoid	1.69083e-05	0.00812835	-4.30224	7.15463e-07	0.00123545	-4.95712	NA	NA	NA	NA	NA	NA	1	1	1	0	3	-4.21498	3.23188	-3.6138	2.52896	-3.90294	3.17083	NA	NA	2.498e-05	0.0012298	2.30279e-05	0.00305152	9.503e-05	0.00152002	NA	NA	0.00509053	0.740734	0.00457208	0.863976	0.024885	0.836444	NA	NA
HCN3	5.6045e-06	0.00128149	-4.54079	9.402e-07	0.000788335	4.90376	smultixcan	4.22154e-06	0.00110579	-3.92697	5.01523e-07	0.00036101	-4.29026	Colon_Transverse	1.69083e-05	0.00818362	-4.30224	7.15463e-07	0.00132119	-4.95712	NA	NA	NA	NA	NA	NA	1	1	1	0	3	-4.21498	3.23188	-3.6138	2.52896	-3.90294	3.17083	NA	NA	2.498e-05	0.0012298	2.30279e-05	0.00305152	9.503e-05	0.00152002	NA	NA	0.00509053	0.740734	0.00457208	0.863976	0.0250933	0.878718	NA	NA
HCN3	5.6045e-06	0.00128149	-4.54079	9.402e-07	0.000788335	4.90376	smultixcan	4.22154e-06	0.00110579	-3.92697	5.01523e-07	0.00036101	-4.29026	Esophagus_Gastroesophageal_Junction	2.45032e-05	0.00985555	4.21933	1.70484e-06	0.00255077	4.78559	NA	NA	NA	NA	NA	NA	1	1	1	0	3	-4.21498	3.23188	-3.6138	2.52896	3.84544	-2.97917	NA	NA	2.498e-05	0.0012298	2.30279e-05	0.00305152	0.000120335	0.00289033	NA	NA	0.00509053	0.740734	0.00457208	0.863976	0.0266722	0.860513	NA	NA
HCN3	5.6045e-06	0.00128149	-4.54079	9.402e-07	0.000788335	4.90376	smultixcan	4.22154e-06	0.00110579	-3.92697	5.01523e-07	0.00036101	-4.29026	Esophagus_Mucosa	1.99434e-05	0.00756931	-4.26552	8.5309e-07	0.00102646	-4.92281	NA	NA	NA	NA	NA	NA	1	1	1	0	3	-4.21498	3.23188	-3.6138	2.52896	-3.87038	3.14583	NA	NA	2.498e-05	0.0012298	2.30279e-05	0.00305152	0.000108668	0.00165614	NA	NA	0.00509053	0.740734	0.00457208	0.863976	0.023928	0.870508	NA	NA
HCN3	5.6045e-06	0.00128149	-4.54079	9.402e-07	0.000788335	4.90376	smultixcan	4.22154e-06	0.00110579	-3.92697	5.01523e-07	0.00036101	-4.29026	Esophagus_Muscularis	2.45032e-05	0.0097625	4.21933	1.70484e-06	0.00269456	4.78559	NA	NA	NA	NA	NA	NA	1	1	1	0	3	-4.21498	3.23188	-3.6138	2.52896	3.84544	-2.97917	NA	NA	2.498e-05	0.0012298	2.30279e-05	0.00305152	0.000120335	0.00289033	NA	NA	0.00509053	0.740734	0.00457208	0.863976	0.0275124	0.838085	NA	NA
HCN3	5.6045e-06	0.00128149	-4.54079	9.402e-07	0.000788335	4.90376	smultixcan	4.22154e-06	0.00110579	-3.92697	5.01523e-07	0.00036101	-4.29026	Minor_Salivary_Gland	1.69083e-05	0.00658258	-4.30224	7.15463e-07	0.00109589	-4.95712	NA	NA	NA	NA	NA	NA	1	1	1	0	3	-4.21498	3.23188	-3.6138	2.52896	-3.90294	3.17083	NA	NA	2.498e-05	0.0012298	2.30279e-05	0.00305152	9.503e-05	0.00152002	NA	NA	0.00509053	0.740734	0.00457208	0.863976	0.0217685	0.883499	NA	NA
HCN3	5.6045e-06	0.00128149	-4.54079	9.402e-07	0.000788335	4.90376	smultixcan	4.22154e-06	0.00110579	-3.92697	5.01523e-07	0.00036101	-4.29026	Nerve_Tibial	2.45032e-05	0.00912768	4.21933	1.70484e-06	0.00210254	4.78559	NA	NA	NA	NA	NA	NA	1	1	1	0	3	-4.21498	3.23188	-3.6138	2.52896	3.84544	-2.97917	NA	NA	2.498e-05	0.0012298	2.30279e-05	0.00305152	0.000120335	0.00289033	NA	NA	0.00509053	0.740734	0.00457208	0.863976	0.027438	0.944048	NA	NA
HCN3	5.6045e-06	0.00128149	-4.54079	9.402e-07	0.000788335	4.90376	smultixcan	4.22154e-06	0.00110579	-3.92697	5.01523e-07	0.00036101	-4.29026	Prostate	1.99434e-05	0.00878411	-4.26552	8.5309e-07	0.00157907	-4.92281	NA	NA	NA	NA	NA	NA	1	1	1	0	3	-4.21498	3.23188	-3.6138	2.52896	-3.87038	3.14583	NA	NA	2.498e-05	0.0012298	2.30279e-05	0.00305152	0.000108668	0.00165614	NA	NA	0.00509053	0.740734	0.00457208	0.863976	0.0257988	0.870621	NA	NA
HCN3	5.6045e-06	0.00128149	-4.54079	9.402e-07	0.000788335	4.90376	smultixcan	4.22154e-06	0.00110579	-3.92697	5.01523e-07	0.00036101	-4.29026	Skin_Not_Sun_Exposed_Suprapubic	1.99434e-05	0.00714473	-4.26552	8.5309e-07	0.00124506	-4.92281	NA	NA	NA	NA	NA	NA	1	1	1	0	3	-4.21498	3.23188	-3.6138	2.52896	-3.87038	3.14583	NA	NA	2.498e-05	0.0012298	2.30279e-05	0.00305152	0.000108668	0.00165614	NA	NA	0.00509053	0.740734	0.00457208	0.863976	0.0244495	0.830745	NA	NA
HCN3	5.6045e-06	0.00128149	-4.54079	9.402e-07	0.000788335	4.90376	smultixcan	4.22154e-06	0.00110579	-3.92697	5.01523e-07	0.00036101	-4.29026	Spleen	1.99434e-05	0.00730309	-4.26552	8.5309e-07	0.00115679	-4.92281	NA	NA	NA	NA	NA	NA	1	1	1	0	3	-4.21498	3.23188	-3.6138	2.52896	-3.87038	3.14583	NA	NA	2.498e-05	0.0012298	2.30279e-05	0.00305152	0.000108668	0.00165614	NA	NA	0.00509053	0.740734	0.00457208	0.863976	0.0222416	0.818853	NA	NA
HCN3	5.6045e-06	0.00128149	-4.54079	9.402e-07	0.000788335	4.90376	smultixcan	4.22154e-06	0.00110579	-3.92697	5.01523e-07	0.00036101	-4.29026	Thyroid	1.69083e-05	0.00644279	-4.30224	7.15463e-07	0.00127906	-4.95712	NA	NA	NA	NA	NA	NA	1	1	1	0	3	-4.21498	3.23188	-3.6138	2.52896	-3.90294	3.17083	NA	NA	2.498e-05	0.0012298	2.30279e-05	0.00305152	9.503e-05	0.00152002	NA	NA	0.00509053	0.740734	0.00457208	0.863976	0.0224302	0.93475	NA	NA
HCN3	5.6045e-06	0.00128149	-4.54079	9.402e-07	0.000788335	4.90376	smultixcan	4.22154e-06	0.00110579	-3.92697	5.01523e-07	0.00036101	-4.29026	Uterus	2.45032e-05	0.00938597	4.21933	1.70484e-06	0.00221581	4.78559	NA	NA	NA	NA	NA	NA	1	1	1	0	3	-4.21498	3.23188	-3.6138	2.52896	3.84544	-2.97917	NA	NA	2.498e-05	0.0012298	2.30279e-05	0.00305152	0.000120335	0.00289033	NA	NA	0.00509053	0.740734	0.00457208	0.863976	0.0258032	0.902835	NA	NA
HCN3	5.6045e-06	0.00128149	-4.54079	9.402e-07	0.000788335	4.90376	smultixcan	4.22154e-06	0.00110579	-3.92697	5.01523e-07	0.00036101	-4.29026	Vagina	2.45032e-05	0.00981772	4.21933	1.70484e-06	0.00237405	4.78559	NA	NA	NA	NA	NA	NA	1	1	1	0	3	-4.21498	3.23188	-3.6138	2.52896	3.84544	-2.97917	NA	NA	2.498e-05	0.0012298	2.30279e-05	0.00305152	0.000120335	0.00289033	NA	NA	0.00509053	0.740734	0.00457208	0.863976	0.0278823	0.859446	NA	NA
HCN3	5.6045e-06	0.00128149	-4.54079	9.402e-07	0.000788335	4.90376	smultixcan	4.22154e-06	0.00110579	-3.92697	5.01523e-07	0.00036101	-4.29026	smultixcan	1.81327e-05	0.00644871	-4.27929	7.64355e-07	0.00139017	-4.93568	NA	NA	NA	NA	NA	NA	1	1	1	0	3	-4.21498	3.23188	-3.6138	2.52896	-3.88259	3.15521	NA	NA	2.498e-05	0.0012298	2.30279e-05	0.00305152	0.00010052	0.00157396	NA	NA	0.00509053	0.740734	0.00457208	0.863976	0.023617	0.911496	NA	NA
ICAM3	5.5616e-07	0.00017402	5.00585	9.8683e-06	0.00402783	-4.42004	smultixcan	2.18428e-09	1.13068e-06	-0.666901	1.59534e-06	0.00100917	0.0127106	Artery_Coronary	1.52357e-07	0.000131996	5.24969	1.22031e-05	0.00984703	4.37393	NA	NA	NA	NA	NA	NA	1	1	1	0	3	-4.8647	-1.27908	-0.760326	-0.760775	5.11481	-1.29368	NA	NA	1.1463e-06	0.20087	5.63494e-09	0.279653	3.14065e-07	0.195776	NA	NA	0.000336993	0.988187	2.61845e-06	0.993595	0.000264567	0.990808	NA	NA
ICAM3	5.5616e-07	0.00017402	5.00585	9.8683e-06	0.00402783	-4.42004	smultixcan	2.18428e-09	1.13068e-06	-0.666901	1.59534e-06	0.00100917	0.0127106	Cells_EBV-transformed_lymphocytes	9.90341e-08	8.84962e-05	5.32849	9.627e-06	0.00735847	4.42539	NA	NA	NA	NA	NA	NA	1	1	1	0	3	-4.8647	-1.27908	-0.760326	-0.760775	5.1932	-1.30112	NA	NA	1.1463e-06	0.20087	5.63494e-09	0.279653	2.06704e-07	0.193219	NA	NA	0.000336993	0.988187	2.61845e-06	0.993595	0.000163838	0.968063	NA	NA
ICAM3	5.5616e-07	0.00017402	5.00585	9.8683e-06	0.00402783	-4.42004	smultixcan	2.18428e-09	1.13068e-06	-0.666901	1.59534e-06	0.00100917	0.0127106	Liver	1.21863e-07	0.000130503	-5.29068	9.627e-06	0.00818295	-4.42539	NA	NA	NA	NA	NA	NA	1	1	1	0	3	-4.8647	-1.27908	-0.760326	-0.760775	-5.15057	1.33457	NA	NA	1.1463e-06	0.20087	5.63494e-09	0.279653	2.59699e-07	0.182016	NA	NA	0.000336993	0.988187	2.61845e-06	0.993595	0.000285532	0.962379	NA	NA
ICAM3	5.5616e-07	0.00017402	5.00585	9.8683e-06	0.00402783	-4.42004	smultixcan	2.18428e-09	1.13068e-06	-0.666901	1.59534e-06	0.00100917	0.0127106	Lung	1.21863e-07	7.97697e-05	5.29068	9.627e-06	0.00868488	4.42539	NA	NA	NA	NA	NA	NA	1	1	1	0	3	-4.8647	-1.27908	-0.760326	-0.760775	5.15057	-1.33457	NA	NA	1.1463e-06	0.20087	5.63494e-09	0.279653	2.59699e-07	0.182016	NA	NA	0.000336993	0.988187	2.61845e-06	0.993595	0.000145965	0.997093	NA	NA
ICAM3	5.5616e-07	0.00017402	5.00585	9.8683e-06	0.00402783	-4.42004	smultixcan	2.18428e-09	1.13068e-06	-0.666901	1.59534e-06	0.00100917	0.0127106	Whole_Blood	9.90341e-08	8.94938e-05	5.32849	9.627e-06	0.00717212	4.42539	NA	NA	NA	NA	NA	NA	1	1	1	0	3	-4.8647	-1.27908	-0.760326	-0.760775	5.1932	-1.30112	NA	NA	1.1463e-06	0.20087	5.63494e-09	0.279653	2.06704e-07	0.193219	NA	NA	0.000336993	0.988187	2.61845e-06	0.993595	0.000174773	0.987782	NA	NA
MTX1	2.5429e-11	3.23947e-08	6.67087	5.4491e-07	0.000479739	5.00978	Adipose_Subcutaneous	5.39042e-20	3.39731e-16	-9.1559	1.76994e-11	8.52935e-08	-6.72384	Adipose_Subcutaneous	2.68056e-13	5.63906e-10	-7.30954	7.00056e-08	0.000137615	-5.39116	NA	NA	NA	NA	NA	NA	1	1	1	0	3	-6.35439	-2.52354	-9.11179	-1.11313	-7.28052	0.632761	NA	NA	2.0925e-10	0.011618	8.10369e-20	0.265653	3.32543e-13	0.52689	NA	NA	2.18464e-07	0.80483	3.49755e-16	0.985185	7.17295e-10	0.986177	NA	NA
MTX1	2.5429e-11	3.23947e-08	6.67087	5.4491e-07	0.000479739	5.00978	Adipose_Subcutaneous	5.39042e-20	3.39731e-16	-9.1559	1.76994e-11	8.52935e-08	-6.72384	Adipose_Visceral_Omentum	2.68056e-13	7.28331e-10	-7.30954	7.00056e-08	0.00019131	-5.39116	NA	NA	NA	NA	NA	NA	1	1	1	0	3	-6.35439	-2.52354	-9.11179	-1.11313	-7.28052	0.632761	NA	NA	2.0925e-10	0.011618	8.10369e-20	0.265653	3.32543e-13	0.52689	NA	NA	2.18464e-07	0.80483	3.49755e-16	0.985185	1.00936e-09	0.991425	NA	NA
MTX1	2.5429e-11	3.23947e-08	6.67087	5.4491e-07	0.000479739	5.00978	Adipose_Subcutaneous	5.39042e-20	3.39731e-16	-9.1559	1.76994e-11	8.52935e-08	-6.72384	Adrenal_Gland	2.68056e-13	8.42709e-10	-7.30954	7.00056e-08	0.000185594	-5.39116	NA	NA	NA	NA	NA	NA	1	1	1	0	3	-6.35439	-2.52354	-9.11179	-1.11313	-7.28052	0.632761	NA	NA	2.0925e-10	0.011618	8.10369e-20	0.265653	3.32543e-13	0.52689	NA	NA	2.18464e-07	0.80483	3.49755e-16	0.985185	1.07108e-09	0.987556	NA	NA
MTX1	2.5429e-11	3.23947e-08	6.67087	5.4491e-07	0.000479739	5.00978	Adipose_Subcutaneous	5.39042e-20	3.39731e-16	-9.1559	1.76994e-11	8.52935e-08	-6.72384	Artery_Aorta	2.68056e-13	5.61577e-10	-7.30954	7.00056e-08	0.000127297	-5.39116	NA	NA	NA	NA	NA	NA	1	1	1	0	3	-6.35439	-2.52354	-9.11179	-1.11313	-7.28052	0.632761	NA	NA	2.0925e-10	0.011618	8.10369e-20	0.265653	3.32543e-13	0.52689	NA	NA	2.18464e-07	0.80483	3.49755e-16	0.985185	8.24681e-10	0.99254	NA	NA
MTX1	2.5429e-11	3.23947e-08	6.67087	5.4491e-07	0.000479739	5.00978	Adipose_Subcutaneous	5.39042e-20	3.39731e-16	-9.1559	1.76994e-11	8.52935e-08	-6.72384	Artery_Coronary	2.68056e-13	8.3604e-10	-7.30954	7.00056e-08	0.00016382	-5.39116	NA	NA	NA	NA	NA	NA	1	1	1	0	3	-6.35439	-2.52354	-9.11179	-1.11313	-7.28052	0.632761	NA	NA	2.0925e-10	0.011618	8.10369e-20	0.265653	3.32543e-13	0.52689	NA	NA	2.18464e-07	0.80483	3.49755e-16	0.985185	9.6773e-10	0.990808	NA	NA
MTX1	2.5429e-11	3.23947e-08	6.67087	5.4491e-07	0.000479739	5.00978	Adipose_Subcutaneous	5.39042e-20	3.39731e-16	-9.1559	1.76994e-11	8.52935e-08	-6.72384	Artery_Tibial	2.68056e-13	6.58779e-10	-7.30954	7.00056e-08	0.000169225	-5.39116	NA	NA	NA	NA	NA	NA	1	1	1	0	3	-6.35439	-2.52354	-9.11179	-1.11313	-7.28052	0.632761	NA	NA	2.0925e-10	0.011618	8.10369e-20	0.265653	3.32543e-13	0.52689	NA	NA	2.18464e-07	0.80483	3.49755e-16	0.985185	8.3632e-10	0.995241	NA	NA
MTX1	2.5429e-11	3.23947e-08	6.67087	5.4491e-07	0.000479739	5.00978	Adipose_Subcutaneous	5.39042e-20	3.39731e-16	-9.1559	1.76994e-11	8.52935e-08	-6.72384	Brain_Amygdala	2.68056e-13	8.26997e-10	-7.30954	7.00056e-08	0.000159998	-5.39116	NA	NA	NA	NA	NA	NA	1	1	1	0	3	-6.35439	-2.52354	-9.11179	-1.11313	-7.28052	0.632761	NA	NA	2.0925e-10	0.011618	8.10369e-20	0.265653	3.32543e-13	0.52689	NA	NA	2.18464e-07	0.80483	3.49755e-16	0.985185	1.05244e-09	0.996764	NA	NA
MTX1	2.5429e-11	3.23947e-08	6.67087	5.4491e-07	0.000479739	5.00978	Adipose_Subcutaneous	5.39042e-20	3.39731e-16	-9.1559	1.76994e-11	8.52935e-08	-6.72384	Brain_Anterior_cingulate_cortex_BA24	2.68056e-13	7.41811e-10	-7.30954	7.00056e-08	0.000164643	-5.39116	NA	NA	NA	NA	NA	NA	1	1	1	0	3	-6.35439	-2.52354	-9.11179	-1.11313	-7.28052	0.632761	NA	NA	2.0925e-10	0.011618	8.10369e-20	0.265653	3.32543e-13	0.52689	NA	NA	2.18464e-07	0.80483	3.49755e-16	0.985185	9.44381e-10	0.996936	NA	NA
MTX1	2.5429e-11	3.23947e-08	6.67087	5.4491e-07	0.000479739	5.00978	Adipose_Subcutaneous	5.39042e-20	3.39731e-16	-9.1559	1.76994e-11	8.52935e-08	-6.72384	Brain_Caudate_basal_ganglia	2.68056e-13	9.46353e-10	-7.30954	7.00056e-08	0.000183765	-5.39116	NA	NA	NA	NA	NA	NA	1	1	1	0	3	-6.35439	-2.52354	-9.11179	-1.11313	-7.28052	0.632761	NA	NA	2.0925e-10	0.011618	8.10369e-20	0.265653	3.32543e-13	0.52689	NA	NA	2.18464e-07	0.80483	3.49755e-16	0.985185	1.20328e-09	0.998198	NA	NA
MTX1	2.5429e-11	3.23947e-08	6.67087	5.4491e-07	0.000479739	5.00978	Adipose_Subcutaneous	5.39042e-20	3.39731e-16	-9.1559	1.76994e-11	8.52935e-08	-6.72384	Brain_Cerebellar_Hemisphere	2.68056e-13	6.85732e-10	-7.30954	7.00056e-08	0.000160642	-5.39116	NA	NA	NA	NA	NA	NA	1	1	1	0	3	-6.35439	-2.52354	-9.11179	-1.11313	-7.28052	0.632761	NA	NA	2.0925e-10	0.011618	8.10369e-20	0.265653	3.32543e-13	0.52689	NA	NA	2.18464e-07	0.80483	3.49755e-16	0.985185	9.51859e-10	0.993061	NA	NA
MTX1	2.5429e-11	3.23947e-08	6.67087	5.4491e-07	0.000479739	5.00978	Adipose_Subcutaneous	5.39042e-20	3.39731e-16	-9.1559	1.76994e-11	8.52935e-08	-6.72384	Brain_Cerebellum	2.68056e-13	8.47942e-10	-7.30954	7.00056e-08	0.000236519	-5.39116	NA	NA	NA	NA	NA	NA	1	1	1	0	3	-6.35439	-2.52354	-9.11179	-1.11313	-7.28052	0.632761	NA	NA	2.0925e-10	0.011618	8.10369e-20	0.265653	3.32543e-13	0.52689	NA	NA	2.18464e-07	0.80483	3.49755e-16	0.985185	1.07677e-09	0.997948	NA	NA
MTX1	2.5429e-11	3.23947e-08	6.67087	5.4491e-07	0.000479739	5.00978	Adipose_Subcutaneous	5.39042e-20	3.39731e-16	-9.1559	1.76994e-11	8.52935e-08	-6.72384	Brain_Cortex	2.68056e-13	9.08475e-10	-7.30954	7.00056e-08	0.000202366	-5.39116	NA	NA	NA	NA	NA	NA	1	1	1	0	3	-6.35439	-2.52354	-9.11179	-1.11313	-7.28052	0.632761	NA	NA	2.0925e-10	0.011618	8.10369e-20	0.265653	3.32543e-13	0.52689	NA	NA	2.18464e-07	0.80483	3.49755e-16	0.985185	1.15413e-09	0.9974	NA	NA
MTX1	2.5429e-11	3.23947e-08	6.67087	5.4491e-07	0.000479739	5.00978	Adipose_Subcutaneous	5.39042e-20	3.39731e-16	-9.1559	1.76994e-11	8.52935e-08	-6.72384	Brain_Frontal_Cortex_BA9	2.68056e-13	7.3084e-10	-7.30954	7.00056e-08	0.00014313	-5.39116	NA	NA	NA	NA	NA	NA	1	1	1	0	3	-6.35439	-2.52354	-9.11179	-1.11313	-7.28052	0.632761	NA	NA	2.0925e-10	0.011618	8.10369e-20	0.265653	3.32543e-13	0.52689	NA	NA	2.18464e-07	0.80483	3.49755e-16	0.985185	9.29753e-10	0.997445	NA	NA
MTX1	2.5429e-11	3.23947e-08	6.67087	5.4491e-07	0.000479739	5.00978	Adipose_Subcutaneous	5.39042e-20	3.39731e-16	-9.1559	1.76994e-11	8.52935e-08	-6.72384	Brain_Hippocampus	2.68056e-13	9.32656e-10	-7.30954	7.00056e-08	0.000216107	-5.39116	NA	NA	NA	NA	NA	NA	1	1	1	0	3	-6.35439	-2.52354	-9.11179	-1.11313	-7.28052	0.632761	NA	NA	2.0925e-10	0.011618	8.10369e-20	0.265653	3.32543e-13	0.52689	NA	NA	2.18464e-07	0.80483	3.49755e-16	0.985185	1.42488e-09	0.995566	NA	NA
MTX1	2.5429e-11	3.23947e-08	6.67087	5.4491e-07	0.000479739	5.00978	Adipose_Subcutaneous	5.39042e-20	3.39731e-16	-9.1559	1.76994e-11	8.52935e-08	-6.72384	Brain_Hypothalamus	2.68056e-13	1.03429e-09	-7.30954	7.00056e-08	0.000200741	-5.39116	NA	NA	NA	NA	NA	NA	1	1	1	0	3	-6.35439	-2.52354	-9.11179	-1.11313	-7.28052	0.632761	NA	NA	2.0925e-10	0.011618	8.10369e-20	0.265653	3.32543e-13	0.52689	NA	NA	2.18464e-07	0.80483	3.49755e-16	0.985185	1.31665e-09	0.993909	NA	NA
MTX1	2.5429e-11	3.23947e-08	6.67087	5.4491e-07	0.000479739	5.00978	Adipose_Subcutaneous	5.39042e-20	3.39731e-16	-9.1559	1.76994e-11	8.52935e-08	-6.72384	Brain_Nucleus_accumbens_basal_ganglia	2.68056e-13	1.12597e-09	-7.30954	7.00056e-08	0.000262759	-5.39116	NA	NA	NA	NA	NA	NA	1	1	1	0	3	-6.35439	-2.52354	-9.11179	-1.11313	-7.28052	0.632761	NA	NA	2.0925e-10	0.011618	8.10369e-20	0.265653	3.32543e-13	0.52689	NA	NA	2.18464e-07	0.80483	3.49755e-16	0.985185	1.43043e-09	0.992783	NA	NA
MTX1	2.5429e-11	3.23947e-08	6.67087	5.4491e-07	0.000479739	5.00978	Adipose_Subcutaneous	5.39042e-20	3.39731e-16	-9.1559	1.76994e-11	8.52935e-08	-6.72384	Brain_Putamen_basal_ganglia	2.68056e-13	6.51078e-10	-7.30954	7.00056e-08	0.000142243	-5.39116	NA	NA	NA	NA	NA	NA	1	1	1	0	3	-6.35439	-2.52354	-9.11179	-1.11313	-7.28052	0.632761	NA	NA	2.0925e-10	0.011618	8.10369e-20	0.265653	3.32543e-13	0.52689	NA	NA	2.18464e-07	0.80483	3.49755e-16	0.985185	8.28402e-10	0.995484	NA	NA
MTX1	2.5429e-11	3.23947e-08	6.67087	5.4491e-07	0.000479739	5.00978	Adipose_Subcutaneous	5.39042e-20	3.39731e-16	-9.1559	1.76994e-11	8.52935e-08	-6.72384	Brain_Spinal_cord_cervical_c-1	2.68056e-13	6.55427e-10	-7.30954	7.00056e-08	0.000127418	-5.39116	NA	NA	NA	NA	NA	NA	1	1	1	0	3	-6.35439	-2.52354	-9.11179	-1.11313	-7.28052	0.632761	NA	NA	2.0925e-10	0.011618	8.10369e-20	0.265653	3.32543e-13	0.52689	NA	NA	2.18464e-07	0.80483	3.49755e-16	0.985185	8.34424e-10	0.996336	NA	NA
MTX1	2.5429e-11	3.23947e-08	6.67087	5.4491e-07	0.000479739	5.00978	Adipose_Subcutaneous	5.39042e-20	3.39731e-16	-9.1559	1.76994e-11	8.52935e-08	-6.72384	Brain_Substantia_nigra	2.68056e-13	4.77756e-10	-7.30954	7.00056e-08	0.00010234	-5.39116	NA	NA	NA	NA	NA	NA	1	1	1	0	3	-6.35439	-2.52354	-9.11179	-1.11313	-7.28052	0.632761	NA	NA	2.0925e-10	0.011618	8.10369e-20	0.265653	3.32543e-13	0.52689	NA	NA	2.18464e-07	0.80483	3.49755e-16	0.985185	6.77095e-10	0.991123	NA	NA
MTX1	2.5429e-11	3.23947e-08	6.67087	5.4491e-07	0.000479739	5.00978	Adipose_Subcutaneous	5.39042e-20	3.39731e-16	-9.1559	1.76994e-11	8.52935e-08	-6.72384	Breast_Mammary_Tissue	2.68056e-13	6.18763e-10	-7.30954	7.00056e-08	0.000152449	-5.39116	NA	NA	NA	NA	NA	NA	1	1	1	0	3	-6.35439	-2.52354	-9.11179	-1.11313	-7.28052	0.632761	NA	NA	2.0925e-10	0.011618	8.10369e-20	0.265653	3.32543e-13	0.52689	NA	NA	2.18464e-07	0.80483	3.49755e-16	0.985185	8.43828e-10	0.991689	NA	NA
MTX1	2.5429e-11	3.23947e-08	6.67087	5.4491e-07	0.000479739	5.00978	Adipose_Subcutaneous	5.39042e-20	3.39731e-16	-9.1559	1.76994e-11	8.52935e-08	-6.72384	Cells_Cultured_fibroblasts	2.68056e-13	7.04719e-10	-7.30954	7.00056e-08	0.000168822	-5.39116	NA	NA	NA	NA	NA	NA	1	1	1	0	3	-6.35439	-2.52354	-9.11179	-1.11313	-7.28052	0.632761	NA	NA	2.0925e-10	0.011618	8.10369e-20	0.265653	3.32543e-13	0.52689	NA	NA	2.18464e-07	0.80483	3.49755e-16	0.985185	8.95569e-10	0.988441	NA	NA
MTX1	2.5429e-11	3.23947e-08	6.67087	5.4491e-07	0.000479739	5.00978	Adipose_Subcutaneous	5.39042e-20	3.39731e-16	-9.1559	1.76994e-11	8.52935e-08	-6.72384	Cells_EBV-transformed_lymphocytes	2.68056e-13	6.38755e-10	-7.30954	7.00056e-08	0.000166473	-5.39116	NA	NA	NA	NA	NA	NA	1	1	1	0	3	-6.35439	-2.52354	-9.11179	-1.11313	-7.28052	0.632761	NA	NA	2.0925e-10	0.011618	8.10369e-20	0.265653	3.32543e-13	0.52689	NA	NA	2.18464e-07	0.80483	3.49755e-16	0.985185	8.12707e-10	0.991061	NA	NA
MTX1	2.5429e-11	3.23947e-08	6.67087	5.4491e-07	0.000479739	5.00978	Adipose_Subcutaneous	5.39042e-20	3.39731e-16	-9.1559	1.76994e-11	8.52935e-08	-6.72384	Colon_Sigmoid	2.68056e-13	8.63382e-10	-7.30954	7.00056e-08	0.000211548	-5.39116	NA	NA	NA	NA	NA	NA	1	1	1	0	3	-6.35439	-2.52354	-9.11179	-1.11313	-7.28052	0.632761	NA	NA	2.0925e-10	0.011618	8.10369e-20	0.265653	3.32543e-13	0.52689	NA	NA	2.18464e-07	0.80483	3.49755e-16	0.985185	9.97478e-10	0.993847	NA	NA
MTX1	2.5429e-11	3.23947e-08	6.67087	5.4491e-07	0.000479739	5.00978	Adipose_Subcutaneous	5.39042e-20	3.39731e-16	-9.1559	1.76994e-11	8.52935e-08	-6.72384	Colon_Transverse	2.68056e-13	9.5142e-10	-7.30954	7.00056e-08	0.000210069	-5.39116	NA	NA	NA	NA	NA	NA	1	1	1	0	3	-6.35439	-2.52354	-9.11179	-1.11313	-7.28052	0.632761	NA	NA	2.0925e-10	0.011618	8.10369e-20	0.265653	3.32543e-13	0.52689	NA	NA	2.18464e-07	0.80483	3.49755e-16	0.985185	1.20983e-09	0.994349	NA	NA
MTX1	2.5429e-11	3.23947e-08	6.67087	5.4491e-07	0.000479739	5.00978	Adipose_Subcutaneous	5.39042e-20	3.39731e-16	-9.1559	1.76994e-11	8.52935e-08	-6.72384	Esophagus_Gastroesophageal_Junction	2.68056e-13	8.51748e-10	-7.30954	7.00056e-08	0.000209483	-5.39116	NA	NA	NA	NA	NA	NA	1	1	1	0	3	-6.35439	-2.52354	-9.11179	-1.11313	-7.28052	0.632761	NA	NA	2.0925e-10	0.011618	8.10369e-20	0.265653	3.32543e-13	0.52689	NA	NA	2.18464e-07	0.80483	3.49755e-16	0.985185	1.08266e-09	0.99535	NA	NA
MTX1	2.5429e-11	3.23947e-08	6.67087	5.4491e-07	0.000479739	5.00978	Adipose_Subcutaneous	5.39042e-20	3.39731e-16	-9.1559	1.76994e-11	8.52935e-08	-6.72384	Esophagus_Mucosa	2.68056e-13	7.73208e-10	-7.30954	7.00056e-08	0.000126348	-5.39116	NA	NA	NA	NA	NA	NA	1	1	1	0	3	-6.35439	-2.52354	-9.11179	-1.11313	-7.28052	0.632761	NA	NA	2.0925e-10	0.011618	8.10369e-20	0.265653	3.32543e-13	0.52689	NA	NA	2.18464e-07	0.80483	3.49755e-16	0.985185	1.09266e-09	0.990263	NA	NA
MTX1	2.5429e-11	3.23947e-08	6.67087	5.4491e-07	0.000479739	5.00978	Adipose_Subcutaneous	5.39042e-20	3.39731e-16	-9.1559	1.76994e-11	8.52935e-08	-6.72384	Esophagus_Muscularis	2.68056e-13	7.67006e-10	-7.30954	7.00056e-08	0.000237099	-5.39116	NA	NA	NA	NA	NA	NA	1	1	1	0	3	-6.35439	-2.52354	-9.11179	-1.11313	-7.28052	0.632761	NA	NA	2.0925e-10	0.011618	8.10369e-20	0.265653	3.32543e-13	0.52689	NA	NA	2.18464e-07	0.80483	3.49755e-16	0.985185	1.07202e-09	0.993368	NA	NA
MTX1	2.5429e-11	3.23947e-08	6.67087	5.4491e-07	0.000479739	5.00978	Adipose_Subcutaneous	5.39042e-20	3.39731e-16	-9.1559	1.76994e-11	8.52935e-08	-6.72384	Heart_Atrial_Appendage	2.68056e-13	6.88636e-10	-7.30954	7.00056e-08	0.000134513	-5.39116	NA	NA	NA	NA	NA	NA	1	1	1	0	3	-6.35439	-2.52354	-9.11179	-1.11313	-7.28052	0.632761	NA	NA	2.0925e-10	0.011618	8.10369e-20	0.265653	3.32543e-13	0.52689	NA	NA	2.18464e-07	0.80483	3.49755e-16	0.985185	8.02509e-10	0.995721	NA	NA
MTX1	2.5429e-11	3.23947e-08	6.67087	5.4491e-07	0.000479739	5.00978	Adipose_Subcutaneous	5.39042e-20	3.39731e-16	-9.1559	1.76994e-11	8.52935e-08	-6.72384	Heart_Left_Ventricle	2.68056e-13	6.7428e-10	-7.30954	7.00056e-08	0.000169244	-5.39116	NA	NA	NA	NA	NA	NA	1	1	1	0	3	-6.35439	-2.52354	-9.11179	-1.11313	-7.28052	0.632761	NA	NA	2.0925e-10	0.011618	8.10369e-20	0.265653	3.32543e-13	0.52689	NA	NA	2.18464e-07	0.80483	3.49755e-16	0.985185	8.57148e-10	0.994742	NA	NA
MTX1	2.5429e-11	3.23947e-08	6.67087	5.4491e-07	0.000479739	5.00978	Adipose_Subcutaneous	5.39042e-20	3.39731e-16	-9.1559	1.76994e-11	8.52935e-08	-6.72384	Kidney_Cortex	2.68056e-13	6.98209e-10	-7.30954	7.00056e-08	0.000157069	-5.39116	NA	NA	NA	NA	NA	NA	1	1	1	0	3	-6.35439	-2.52354	-9.11179	-1.11313	-7.28052	0.632761	NA	NA	2.0925e-10	0.011618	8.10369e-20	0.265653	3.32543e-13	0.52689	NA	NA	2.18464e-07	0.80483	3.49755e-16	0.985185	8.89363e-10	0.995928	NA	NA
MTX1	2.5429e-11	3.23947e-08	6.67087	5.4491e-07	0.000479739	5.00978	Adipose_Subcutaneous	5.39042e-20	3.39731e-16	-9.1559	1.76994e-11	8.52935e-08	-6.72384	Liver	2.68056e-13	6.06015e-10	-7.30954	7.00056e-08	0.000133886	-5.39116	NA	NA	NA	NA	NA	NA	1	1	1	0	3	-6.35439	-2.52354	-9.11179	-1.11313	-7.28052	0.632761	NA	NA	2.0925e-10	0.011618	8.10369e-20	0.265653	3.32543e-13	0.52689	NA	NA	2.18464e-07	0.80483	3.49755e-16	0.985185	7.71869e-10	0.981375	NA	NA
MTX1	2.5429e-11	3.23947e-08	6.67087	5.4491e-07	0.000479739	5.00978	Adipose_Subcutaneous	5.39042e-20	3.39731e-16	-9.1559	1.76994e-11	8.52935e-08	-6.72384	Lung	2.68056e-13	6.64262e-10	-7.30954	7.00056e-08	0.000166499	-5.39116	NA	NA	NA	NA	NA	NA	1	1	1	0	3	-6.35439	-2.52354	-9.11179	-1.11313	-7.28052	0.632761	NA	NA	2.0925e-10	0.011618	8.10369e-20	0.265653	3.32543e-13	0.52689	NA	NA	2.18464e-07	0.80483	3.49755e-16	0.985185	7.88969e-10	0.997093	NA	NA
MTX1	2.5429e-11	3.23947e-08	6.67087	5.4491e-07	0.000479739	5.00978	Adipose_Subcutaneous	5.39042e-20	3.39731e-16	-9.1559	1.76994e-11	8.52935e-08	-6.72384	Minor_Salivary_Gland	2.68056e-13	8.58047e-10	-7.30954	7.00056e-08	0.0001668	-5.39116	NA	NA	NA	NA	NA	NA	1	1	1	0	3	-6.35439	-2.52354	-9.11179	-1.11313	-7.28052	0.632761	NA	NA	2.0925e-10	0.011618	8.10369e-20	0.265653	3.32543e-13	0.52689	NA	NA	2.18464e-07	0.80483	3.49755e-16	0.985185	1.09185e-09	0.995633	NA	NA
MTX1	2.5429e-11	3.23947e-08	6.67087	5.4491e-07	0.000479739	5.00978	Adipose_Subcutaneous	5.39042e-20	3.39731e-16	-9.1559	1.76994e-11	8.52935e-08	-6.72384	Muscle_Skeletal	2.68056e-13	9.57573e-10	-7.30954	7.00056e-08	0.000220389	-5.39116	NA	NA	NA	NA	NA	NA	1	1	1	0	3	-6.35439	-2.52354	-9.11179	-1.11313	-7.28052	0.632761	NA	NA	2.0925e-10	0.011618	8.10369e-20	0.265653	3.32543e-13	0.52689	NA	NA	2.18464e-07	0.80483	3.49755e-16	0.985185	1.21639e-09	0.996081	NA	NA
MTX1	2.5429e-11	3.23947e-08	6.67087	5.4491e-07	0.000479739	5.00978	Adipose_Subcutaneous	5.39042e-20	3.39731e-16	-9.1559	1.76994e-11	8.52935e-08	-6.72384	Nerve_Tibial	2.68056e-13	6.39063e-10	-7.30954	7.00056e-08	0.000158283	-5.39116	NA	NA	NA	NA	NA	NA	1	1	1	0	3	-6.35439	-2.52354	-9.11179	-1.11313	-7.28052	0.632761	NA	NA	2.0925e-10	0.011618	8.10369e-20	0.265653	3.32543e-13	0.52689	NA	NA	2.18464e-07	0.80483	3.49755e-16	0.985185	8.12735e-10	0.990797	NA	NA
MTX1	2.5429e-11	3.23947e-08	6.67087	5.4491e-07	0.000479739	5.00978	Adipose_Subcutaneous	5.39042e-20	3.39731e-16	-9.1559	1.76994e-11	8.52935e-08	-6.72384	Ovary	2.68056e-13	7.62766e-10	-7.30954	7.00056e-08	0.000234339	-5.39116	NA	NA	NA	NA	NA	NA	1	1	1	0	3	-6.35439	-2.52354	-9.11179	-1.11313	-7.28052	0.632761	NA	NA	2.0925e-10	0.011618	8.10369e-20	0.265653	3.32543e-13	0.52689	NA	NA	2.18464e-07	0.80483	3.49755e-16	0.985185	9.69484e-10	0.990568	NA	NA
MTX1	2.5429e-11	3.23947e-08	6.67087	5.4491e-07	0.000479739	5.00978	Adipose_Subcutaneous	5.39042e-20	3.39731e-16	-9.1559	1.76994e-11	8.52935e-08	-6.72384	Pancreas	2.68056e-13	1.05462e-09	-7.30954	7.00056e-08	0.000207228	-5.39116	NA	NA	NA	NA	NA	NA	1	1	1	0	3	-6.35439	-2.52354	-9.11179	-1.11313	-7.28052	0.632761	NA	NA	2.0925e-10	0.011618	8.10369e-20	0.265653	3.32543e-13	0.52689	NA	NA	2.18464e-07	0.80483	3.49755e-16	0.985185	1.34259e-09	0.993928	NA	NA
MTX1	2.5429e-11	3.23947e-08	6.67087	5.4491e-07	0.000479739	5.00978	Adipose_Subcutaneous	5.39042e-20	3.39731e-16	-9.1559	1.76994e-11	8.52935e-08	-6.72384	Pituitary	2.68056e-13	1.25753e-09	-7.30954	7.00056e-08	0.00024608	-5.39116	NA	NA	NA	NA	NA	NA	1	1	1	0	3	-6.35439	-2.52354	-9.11179	-1.11313	-7.28052	0.632761	NA	NA	2.0925e-10	0.011618	8.10369e-20	0.265653	3.32543e-13	0.52689	NA	NA	2.18464e-07	0.80483	3.49755e-16	0.985185	1.60053e-09	0.993787	NA	NA
MTX1	2.5429e-11	3.23947e-08	6.67087	5.4491e-07	0.000479739	5.00978	Adipose_Subcutaneous	5.39042e-20	3.39731e-16	-9.1559	1.76994e-11	8.52935e-08	-6.72384	Prostate	2.68056e-13	9.57645e-10	-7.30954	7.00056e-08	0.000210568	-5.39116	NA	NA	NA	NA	NA	NA	1	1	1	0	3	-6.35439	-2.52354	-9.11179	-1.11313	-7.28052	0.632761	NA	NA	2.0925e-10	0.011618	8.10369e-20	0.265653	3.32543e-13	0.52689	NA	NA	2.18464e-07	0.80483	3.49755e-16	0.985185	1.09739e-09	0.992599	NA	NA
MTX1	2.5429e-11	3.23947e-08	6.67087	5.4491e-07	0.000479739	5.00978	Adipose_Subcutaneous	5.39042e-20	3.39731e-16	-9.1559	1.76994e-11	8.52935e-08	-6.72384	Skin_Not_Sun_Exposed_Suprapubic	2.68056e-13	6.79604e-10	-7.30954	7.00056e-08	0.000173691	-5.39116	NA	NA	NA	NA	NA	NA	1	1	1	0	3	-6.35439	-2.52354	-9.11179	-1.11313	-7.28052	0.632761	NA	NA	2.0925e-10	0.011618	8.10369e-20	0.265653	3.32543e-13	0.52689	NA	NA	2.18464e-07	0.80483	3.49755e-16	0.985185	1.02027e-09	0.990856	NA	NA
MTX1	2.5429e-11	3.23947e-08	6.67087	5.4491e-07	0.000479739	5.00978	Adipose_Subcutaneous	5.39042e-20	3.39731e-16	-9.1559	1.76994e-11	8.52935e-08	-6.72384	Skin_Sun_Exposed_Lower_leg	2.68056e-13	7.86858e-10	-7.30954	7.00056e-08	0.00021931	-5.39116	NA	NA	NA	NA	NA	NA	1	1	1	0	3	-6.35439	-2.52354	-9.11179	-1.11313	-7.28052	0.632761	NA	NA	2.0925e-10	0.011618	8.10369e-20	0.265653	3.32543e-13	0.52689	NA	NA	2.18464e-07	0.80483	3.49755e-16	0.985185	9.42676e-10	0.993261	NA	NA
MTX1	2.5429e-11	3.23947e-08	6.67087	5.4491e-07	0.000479739	5.00978	Adipose_Subcutaneous	5.39042e-20	3.39731e-16	-9.1559	1.76994e-11	8.52935e-08	-6.72384	Small_Intestine_Terminal_Ileum	2.68056e-13	8.96975e-10	-7.30954	7.00056e-08	0.000196453	-5.39116	NA	NA	NA	NA	NA	NA	1	1	1	0	3	-6.35439	-2.52354	-9.11179	-1.11313	-7.28052	0.632761	NA	NA	2.0925e-10	0.011618	8.10369e-20	0.265653	3.32543e-13	0.52689	NA	NA	2.18464e-07	0.80483	3.49755e-16	0.985185	1.14192e-09	0.991705	NA	NA
MTX1	2.5429e-11	3.23947e-08	6.67087	5.4491e-07	0.000479739	5.00978	Adipose_Subcutaneous	5.39042e-20	3.39731e-16	-9.1559	1.76994e-11	8.52935e-08	-6.72384	Spleen	2.68056e-13	5.49694e-10	-7.30954	7.00056e-08	0.000124136	-5.39116	NA	NA	NA	NA	NA	NA	1	1	1	0	3	-6.35439	-2.52354	-9.11179	-1.11313	-7.28052	0.632761	NA	NA	2.0925e-10	0.011618	8.10369e-20	0.265653	3.32543e-13	0.52689	NA	NA	2.18464e-07	0.80483	3.49755e-16	0.985185	8.06289e-10	0.987026	NA	NA
MTX1	2.5429e-11	3.23947e-08	6.67087	5.4491e-07	0.000479739	5.00978	Adipose_Subcutaneous	5.39042e-20	3.39731e-16	-9.1559	1.76994e-11	8.52935e-08	-6.72384	Stomach	2.68056e-13	7.48493e-10	-7.30954	7.00056e-08	0.000161845	-5.39116	NA	NA	NA	NA	NA	NA	1	1	1	0	3	-6.35439	-2.52354	-9.11179	-1.11313	-7.28052	0.632761	NA	NA	2.0925e-10	0.011618	8.10369e-20	0.265653	3.32543e-13	0.52689	NA	NA	2.18464e-07	0.80483	3.49755e-16	0.985185	9.5227e-10	0.994382	NA	NA
MTX1	2.5429e-11	3.23947e-08	6.67087	5.4491e-07	0.000479739	5.00978	Adipose_Subcutaneous	5.39042e-20	3.39731e-16	-9.1559	1.76994e-11	8.52935e-08	-6.72384	Testis	2.68056e-13	2.05564e-09	-7.30954	7.00056e-08	0.000402872	-5.39116	NA	NA	NA	NA	NA	NA	1	1	1	0	3	-6.35439	-2.52354	-9.11179	-1.11313	-7.28052	0.632761	NA	NA	2.0925e-10	0.011618	8.10369e-20	0.265653	3.32543e-13	0.52689	NA	NA	2.18464e-07	0.80483	3.49755e-16	0.985185	2.76082e-09	0.989102	NA	NA
MTX1	2.5429e-11	3.23947e-08	6.67087	5.4491e-07	0.000479739	5.00978	Adipose_Subcutaneous	5.39042e-20	3.39731e-16	-9.1559	1.76994e-11	8.52935e-08	-6.72384	Thyroid	2.68056e-13	7.91592e-10	-7.30954	7.00056e-08	0.000208586	-5.39116	NA	NA	NA	NA	NA	NA	1	1	1	0	3	-6.35439	-2.52354	-9.11179	-1.11313	-7.28052	0.632761	NA	NA	2.0925e-10	0.011618	8.10369e-20	0.265653	3.32543e-13	0.52689	NA	NA	2.18464e-07	0.80483	3.49755e-16	0.985185	1.0073e-09	0.992545	NA	NA
MTX1	2.5429e-11	3.23947e-08	6.67087	5.4491e-07	0.000479739	5.00978	Adipose_Subcutaneous	5.39042e-20	3.39731e-16	-9.1559	1.76994e-11	8.52935e-08	-6.72384	Uterus	2.68056e-13	8.00898e-10	-7.30954	7.00056e-08	0.000156638	-5.39116	NA	NA	NA	NA	NA	NA	1	1	1	0	3	-6.35439	-2.52354	-9.11179	-1.11313	-7.28052	0.632761	NA	NA	2.0925e-10	0.011618	8.10369e-20	0.265653	3.32543e-13	0.52689	NA	NA	2.18464e-07	0.80483	3.49755e-16	0.985185	9.26435e-10	0.992052	NA	NA
MTX1	2.5429e-11	3.23947e-08	6.67087	5.4491e-07	0.000479739	5.00978	Adipose_Subcutaneous	5.39042e-20	3.39731e-16	-9.1559	1.76994e-11	8.52935e-08	-6.72384	Vagina	2.68056e-13	7.51817e-10	-7.30954	7.00056e-08	0.000182785	-5.39116	NA	NA	NA	NA	NA	NA	1	1	1	0	3	-6.35439	-2.52354	-9.11179	-1.11313	-7.28052	0.632761	NA	NA	2.0925e-10	0.011618	8.10369e-20	0.265653	3.32543e-13	0.52689	NA	NA	2.18464e-07	0.80483	3.49755e-16	0.985185	9.55895e-10	0.99369	NA	NA
MTX1	2.5429e-11	3.23947e-08	6.67087	5.4491e-07	0.000479739	5.00978	Adipose_Subcutaneous	5.39042e-20	3.39731e-16	-9.1559	1.76994e-11	8.52935e-08	-6.72384	Whole_Blood	2.68056e-13	5.0869e-10	-7.30954	7.00056e-08	0.000110103	-5.39116	NA	NA	NA	NA	NA	NA	1	1	1	0	3	-6.35439	-2.52354	-9.11179	-1.11313	-7.28052	0.632761	NA	NA	2.0925e-10	0.011618	8.10369e-20	0.265653	3.32543e-13	0.52689	NA	NA	2.18464e-07	0.80483	3.49755e-16	0.985185	6.46696e-10	0.990488	NA	NA
MTX1	2.5429e-11	3.23947e-08	6.67087	5.4491e-07	0.000479739	5.00978	Adipose_Subcutaneous	5.39042e-20	3.39731e-16	-9.1559	1.76994e-11	8.52935e-08	-6.72384	smultixcan	2.68056e-13	9.47537e-10	-7.30954	7.00056e-08	0.000169764	-5.39116	NA	NA	NA	NA	NA	NA	1	1	1	0	3	-6.35439	-2.52354	-9.11179	-1.11313	-7.28052	0.632761	NA	NA	2.0925e-10	0.011618	8.10369e-20	0.265653	3.32543e-13	0.52689	NA	NA	2.18464e-07	0.80483	3.49755e-16	0.985185	1.27529e-09	0.997357	NA	NA
MTX1	2.5429e-11	3.23947e-08	6.67087	5.4491e-07	0.000479739	5.00978	Brain_Nucleus_accumbens_basal_ganglia	5.39042e-20	6.28038e-16	-9.1559	1.76994e-11	1.51613e-07	-6.72384	Adipose_Subcutaneous	2.68056e-13	5.63906e-10	-7.30954	7.00056e-08	0.000137615	-5.39116	NA	NA	NA	NA	NA	NA	1	1	1	0	3	-6.35439	-2.52354	-9.11179	0.861925	-7.28052	0.632761	NA	NA	2.0925e-10	0.011618	8.10369e-20	0.388729	3.32543e-13	0.52689	NA	NA	2.18464e-07	0.80483	9.79087e-16	0.992942	7.17295e-10	0.986177	NA	NA
MTX1	2.5429e-11	3.23947e-08	6.67087	5.4491e-07	0.000479739	5.00978	Brain_Nucleus_accumbens_basal_ganglia	5.39042e-20	6.28038e-16	-9.1559	1.76994e-11	1.51613e-07	-6.72384	Adipose_Visceral_Omentum	2.68056e-13	7.28331e-10	-7.30954	7.00056e-08	0.00019131	-5.39116	NA	NA	NA	NA	NA	NA	1	1	1	0	3	-6.35439	-2.52354	-9.11179	0.861925	-7.28052	0.632761	NA	NA	2.0925e-10	0.011618	8.10369e-20	0.388729	3.32543e-13	0.52689	NA	NA	2.18464e-07	0.80483	9.79087e-16	0.992942	1.00936e-09	0.991425	NA	NA
MTX1	2.5429e-11	3.23947e-08	6.67087	5.4491e-07	0.000479739	5.00978	Brain_Nucleus_accumbens_basal_ganglia	5.39042e-20	6.28038e-16	-9.1559	1.76994e-11	1.51613e-07	-6.72384	Adrenal_Gland	2.68056e-13	8.42709e-10	-7.30954	7.00056e-08	0.000185594	-5.39116	NA	NA	NA	NA	NA	NA	1	1	1	0	3	-6.35439	-2.52354	-9.11179	0.861925	-7.28052	0.632761	NA	NA	2.0925e-10	0.011618	8.10369e-20	0.388729	3.32543e-13	0.52689	NA	NA	2.18464e-07	0.80483	9.79087e-16	0.992942	1.07108e-09	0.987556	NA	NA
MTX1	2.5429e-11	3.23947e-08	6.67087	5.4491e-07	0.000479739	5.00978	Brain_Nucleus_accumbens_basal_ganglia	5.39042e-20	6.28038e-16	-9.1559	1.76994e-11	1.51613e-07	-6.72384	Artery_Aorta	2.68056e-13	5.61577e-10	-7.30954	7.00056e-08	0.000127297	-5.39116	NA	NA	NA	NA	NA	NA	1	1	1	0	3	-6.35439	-2.52354	-9.11179	0.861925	-7.28052	0.632761	NA	NA	2.0925e-10	0.011618	8.10369e-20	0.388729	3.32543e-13	0.52689	NA	NA	2.18464e-07	0.80483	9.79087e-16	0.992942	8.24681e-10	0.99254	NA	NA
MTX1	2.5429e-11	3.23947e-08	6.67087	5.4491e-07	0.000479739	5.00978	Brain_Nucleus_accumbens_basal_ganglia	5.39042e-20	6.28038e-16	-9.1559	1.76994e-11	1.51613e-07	-6.72384	Artery_Coronary	2.68056e-13	8.3604e-10	-7.30954	7.00056e-08	0.00016382	-5.39116	NA	NA	NA	NA	NA	NA	1	1	1	0	3	-6.35439	-2.52354	-9.11179	0.861925	-7.28052	0.632761	NA	NA	2.0925e-10	0.011618	8.10369e-20	0.388729	3.32543e-13	0.52689	NA	NA	2.18464e-07	0.80483	9.79087e-16	0.992942	9.6773e-10	0.990808	NA	NA
MTX1	2.5429e-11	3.23947e-08	6.67087	5.4491e-07	0.000479739	5.00978	Brain_Nucleus_accumbens_basal_ganglia	5.39042e-20	6.28038e-16	-9.1559	1.76994e-11	1.51613e-07	-6.72384	Artery_Tibial	2.68056e-13	6.58779e-10	-7.30954	7.00056e-08	0.000169225	-5.39116	NA	NA	NA	NA	NA	NA	1	1	1	0	3	-6.35439	-2.52354	-9.11179	0.861925	-7.28052	0.632761	NA	NA	2.0925e-10	0.011618	8.10369e-20	0.388729	3.32543e-13	0.52689	NA	NA	2.18464e-07	0.80483	9.79087e-16	0.992942	8.3632e-10	0.995241	NA	NA
MTX1	2.5429e-11	3.23947e-08	6.67087	5.4491e-07	0.000479739	5.00978	Brain_Nucleus_accumbens_basal_ganglia	5.39042e-20	6.28038e-16	-9.1559	1.76994e-11	1.51613e-07	-6.72384	Brain_Amygdala	2.68056e-13	8.26997e-10	-7.30954	7.00056e-08	0.000159998	-5.39116	NA	NA	NA	NA	NA	NA	1	1	1	0	3	-6.35439	-2.52354	-9.11179	0.861925	-7.28052	0.632761	NA	NA	2.0925e-10	0.011618	8.10369e-20	0.388729	3.32543e-13	0.52689	NA	NA	2.18464e-07	0.80483	9.79087e-16	0.992942	1.05244e-09	0.996764	NA	NA
MTX1	2.5429e-11	3.23947e-08	6.67087	5.4491e-07	0.000479739	5.00978	Brain_Nucleus_accumbens_basal_ganglia	5.39042e-20	6.28038e-16	-9.1559	1.76994e-11	1.51613e-07	-6.72384	Brain_Anterior_cingulate_cortex_BA24	2.68056e-13	7.41811e-10	-7.30954	7.00056e-08	0.000164643	-5.39116	NA	NA	NA	NA	NA	NA	1	1	1	0	3	-6.35439	-2.52354	-9.11179	0.861925	-7.28052	0.632761	NA	NA	2.0925e-10	0.011618	8.10369e-20	0.388729	3.32543e-13	0.52689	NA	NA	2.18464e-07	0.80483	9.79087e-16	0.992942	9.44381e-10	0.996936	NA	NA
MTX1	2.5429e-11	3.23947e-08	6.67087	5.4491e-07	0.000479739	5.00978	Brain_Nucleus_accumbens_basal_ganglia	5.39042e-20	6.28038e-16	-9.1559	1.76994e-11	1.51613e-07	-6.72384	Brain_Caudate_basal_ganglia	2.68056e-13	9.46353e-10	-7.30954	7.00056e-08	0.000183765	-5.39116	NA	NA	NA	NA	NA	NA	1	1	1	0	3	-6.35439	-2.52354	-9.11179	0.861925	-7.28052	0.632761	NA	NA	2.0925e-10	0.011618	8.10369e-20	0.388729	3.32543e-13	0.52689	NA	NA	2.18464e-07	0.80483	9.79087e-16	0.992942	1.20328e-09	0.998198	NA	NA
MTX1	2.5429e-11	3.23947e-08	6.67087	5.4491e-07	0.000479739	5.00978	Brain_Nucleus_accumbens_basal_ganglia	5.39042e-20	6.28038e-16	-9.1559	1.76994e-11	1.51613e-07	-6.72384	Brain_Cerebellar_Hemisphere	2.68056e-13	6.85732e-10	-7.30954	7.00056e-08	0.000160642	-5.39116	NA	NA	NA	NA	NA	NA	1	1	1	0	3	-6.35439	-2.52354	-9.11179	0.861925	-7.28052	0.632761	NA	NA	2.0925e-10	0.011618	8.10369e-20	0.388729	3.32543e-13	0.52689	NA	NA	2.18464e-07	0.80483	9.79087e-16	0.992942	9.51859e-10	0.993061	NA	NA
MTX1	2.5429e-11	3.23947e-08	6.67087	5.4491e-07	0.000479739	5.00978	Brain_Nucleus_accumbens_basal_ganglia	5.39042e-20	6.28038e-16	-9.1559	1.76994e-11	1.51613e-07	-6.72384	Brain_Cerebellum	2.68056e-13	8.47942e-10	-7.30954	7.00056e-08	0.000236519	-5.39116	NA	NA	NA	NA	NA	NA	1	1	1	0	3	-6.35439	-2.52354	-9.11179	0.861925	-7.28052	0.632761	NA	NA	2.0925e-10	0.011618	8.10369e-20	0.388729	3.32543e-13	0.52689	NA	NA	2.18464e-07	0.80483	9.79087e-16	0.992942	1.07677e-09	0.997948	NA	NA
MTX1	2.5429e-11	3.23947e-08	6.67087	5.4491e-07	0.000479739	5.00978	Brain_Nucleus_accumbens_basal_ganglia	5.39042e-20	6.28038e-16	-9.1559	1.76994e-11	1.51613e-07	-6.72384	Brain_Cortex	2.68056e-13	9.08475e-10	-7.30954	7.00056e-08	0.000202366	-5.39116	NA	NA	NA	NA	NA	NA	1	1	1	0	3	-6.35439	-2.52354	-9.11179	0.861925	-7.28052	0.632761	NA	NA	2.0925e-10	0.011618	8.10369e-20	0.388729	3.32543e-13	0.52689	NA	NA	2.18464e-07	0.80483	9.79087e-16	0.992942	1.15413e-09	0.9974	NA	NA
MTX1	2.5429e-11	3.23947e-08	6.67087	5.4491e-07	0.000479739	5.00978	Brain_Nucleus_accumbens_basal_ganglia	5.39042e-20	6.28038e-16	-9.1559	1.76994e-11	1.51613e-07	-6.72384	Brain_Frontal_Cortex_BA9	2.68056e-13	7.3084e-10	-7.30954	7.00056e-08	0.00014313	-5.39116	NA	NA	NA	NA	NA	NA	1	1	1	0	3	-6.35439	-2.52354	-9.11179	0.861925	-7.28052	0.632761	NA	NA	2.0925e-10	0.011618	8.10369e-20	0.388729	3.32543e-13	0.52689	NA	NA	2.18464e-07	0.80483	9.79087e-16	0.992942	9.29753e-10	0.997445	NA	NA
MTX1	2.5429e-11	3.23947e-08	6.67087	5.4491e-07	0.000479739	5.00978	Brain_Nucleus_accumbens_basal_ganglia	5.39042e-20	6.28038e-16	-9.1559	1.76994e-11	1.51613e-07	-6.72384	Brain_Hippocampus	2.68056e-13	9.32656e-10	-7.30954	7.00056e-08	0.000216107	-5.39116	NA	NA	NA	NA	NA	NA	1	1	1	0	3	-6.35439	-2.52354	-9.11179	0.861925	-7.28052	0.632761	NA	NA	2.0925e-10	0.011618	8.10369e-20	0.388729	3.32543e-13	0.52689	NA	NA	2.18464e-07	0.80483	9.79087e-16	0.992942	1.42488e-09	0.995566	NA	NA
MTX1	2.5429e-11	3.23947e-08	6.67087	5.4491e-07	0.000479739	5.00978	Brain_Nucleus_accumbens_basal_ganglia	5.39042e-20	6.28038e-16	-9.1559	1.76994e-11	1.51613e-07	-6.72384	Brain_Hypothalamus	2.68056e-13	1.03429e-09	-7.30954	7.00056e-08	0.000200741	-5.39116	NA	NA	NA	NA	NA	NA	1	1	1	0	3	-6.35439	-2.52354	-9.11179	0.861925	-7.28052	0.632761	NA	NA	2.0925e-10	0.011618	8.10369e-20	0.388729	3.32543e-13	0.52689	NA	NA	2.18464e-07	0.80483	9.79087e-16	0.992942	1.31665e-09	0.993909	NA	NA
MTX1	2.5429e-11	3.23947e-08	6.67087	5.4491e-07	0.000479739	5.00978	Brain_Nucleus_accumbens_basal_ganglia	5.39042e-20	6.28038e-16	-9.1559	1.76994e-11	1.51613e-07	-6.72384	Brain_Nucleus_accumbens_basal_ganglia	2.68056e-13	1.12597e-09	-7.30954	7.00056e-08	0.000262759	-5.39116	NA	NA	NA	NA	NA	NA	1	1	1	0	3	-6.35439	-2.52354	-9.11179	0.861925	-7.28052	0.632761	NA	NA	2.0925e-10	0.011618	8.10369e-20	0.388729	3.32543e-13	0.52689	NA	NA	2.18464e-07	0.80483	9.79087e-16	0.992942	1.43043e-09	0.992783	NA	NA
MTX1	2.5429e-11	3.23947e-08	6.67087	5.4491e-07	0.000479739	5.00978	Brain_Nucleus_accumbens_basal_ganglia	5.39042e-20	6.28038e-16	-9.1559	1.76994e-11	1.51613e-07	-6.72384	Brain_Putamen_basal_ganglia	2.68056e-13	6.51078e-10	-7.30954	7.00056e-08	0.000142243	-5.39116	NA	NA	NA	NA	NA	NA	1	1	1	0	3	-6.35439	-2.52354	-9.11179	0.861925	-7.28052	0.632761	NA	NA	2.0925e-10	0.011618	8.10369e-20	0.388729	3.32543e-13	0.52689	NA	NA	2.18464e-07	0.80483	9.79087e-16	0.992942	8.28402e-10	0.995484	NA	NA
MTX1	2.5429e-11	3.23947e-08	6.67087	5.4491e-07	0.000479739	5.00978	Brain_Nucleus_accumbens_basal_ganglia	5.39042e-20	6.28038e-16	-9.1559	1.76994e-11	1.51613e-07	-6.72384	Brain_Spinal_cord_cervical_c-1	2.68056e-13	6.55427e-10	-7.30954	7.00056e-08	0.000127418	-5.39116	NA	NA	NA	NA	NA	NA	1	1	1	0	3	-6.35439	-2.52354	-9.11179	0.861925	-7.28052	0.632761	NA	NA	2.0925e-10	0.011618	8.10369e-20	0.388729	3.32543e-13	0.52689	NA	NA	2.18464e-07	0.80483	9.79087e-16	0.992942	8.34424e-10	0.996336	NA	NA
MTX1	2.5429e-11	3.23947e-08	6.67087	5.4491e-07	0.000479739	5.00978	Brain_Nucleus_accumbens_basal_ganglia	5.39042e-20	6.28038e-16	-9.1559	1.76994e-11	1.51613e-07	-6.72384	Brain_Substantia_nigra	2.68056e-13	4.77756e-10	-7.30954	7.00056e-08	0.00010234	-5.39116	NA	NA	NA	NA	NA	NA	1	1	1	0	3	-6.35439	-2.52354	-9.11179	0.861925	-7.28052	0.632761	NA	NA	2.0925e-10	0.011618	8.10369e-20	0.388729	3.32543e-13	0.52689	NA	NA	2.18464e-07	0.80483	9.79087e-16	0.992942	6.77095e-10	0.991123	NA	NA
MTX1	2.5429e-11	3.23947e-08	6.67087	5.4491e-07	0.000479739	5.00978	Brain_Nucleus_accumbens_basal_ganglia	5.39042e-20	6.28038e-16	-9.1559	1.76994e-11	1.51613e-07	-6.72384	Breast_Mammary_Tissue	2.68056e-13	6.18763e-10	-7.30954	7.00056e-08	0.000152449	-5.39116	NA	NA	NA	NA	NA	NA	1	1	1	0	3	-6.35439	-2.52354	-9.11179	0.861925	-7.28052	0.632761	NA	NA	2.0925e-10	0.011618	8.10369e-20	0.388729	3.32543e-13	0.52689	NA	NA	2.18464e-07	0.80483	9.79087e-16	0.992942	8.43828e-10	0.991689	NA	NA
MTX1	2.5429e-11	3.23947e-08	6.67087	5.4491e-07	0.000479739	5.00978	Brain_Nucleus_accumbens_basal_ganglia	5.39042e-20	6.28038e-16	-9.1559	1.76994e-11	1.51613e-07	-6.72384	Cells_Cultured_fibroblasts	2.68056e-13	7.04719e-10	-7.30954	7.00056e-08	0.000168822	-5.39116	NA	NA	NA	NA	NA	NA	1	1	1	0	3	-6.35439	-2.52354	-9.11179	0.861925	-7.28052	0.632761	NA	NA	2.0925e-10	0.011618	8.10369e-20	0.388729	3.32543e-13	0.52689	NA	NA	2.18464e-07	0.80483	9.79087e-16	0.992942	8.95569e-10	0.988441	NA	NA
MTX1	2.5429e-11	3.23947e-08	6.67087	5.4491e-07	0.000479739	5.00978	Brain_Nucleus_accumbens_basal_ganglia	5.39042e-20	6.28038e-16	-9.1559	1.76994e-11	1.51613e-07	-6.72384	Cells_EBV-transformed_lymphocytes	2.68056e-13	6.38755e-10	-7.30954	7.00056e-08	0.000166473	-5.39116	NA	NA	NA	NA	NA	NA	1	1	1	0	3	-6.35439	-2.52354	-9.11179	0.861925	-7.28052	0.632761	NA	NA	2.0925e-10	0.011618	8.10369e-20	0.388729	3.32543e-13	0.52689	NA	NA	2.18464e-07	0.80483	9.79087e-16	0.992942	8.12707e-10	0.991061	NA	NA
MTX1	2.5429e-11	3.23947e-08	6.67087	5.4491e-07	0.000479739	5.00978	Brain_Nucleus_accumbens_basal_ganglia	5.39042e-20	6.28038e-16	-9.1559	1.76994e-11	1.51613e-07	-6.72384	Colon_Sigmoid	2.68056e-13	8.63382e-10	-7.30954	7.00056e-08	0.000211548	-5.39116	NA	NA	NA	NA	NA	NA	1	1	1	0	3	-6.35439	-2.52354	-9.11179	0.861925	-7.28052	0.632761	NA	NA	2.0925e-10	0.011618	8.10369e-20	0.388729	3.32543e-13	0.52689	NA	NA	2.18464e-07	0.80483	9.79087e-16	0.992942	9.97478e-10	0.993847	NA	NA
MTX1	2.5429e-11	3.23947e-08	6.67087	5.4491e-07	0.000479739	5.00978	Brain_Nucleus_accumbens_basal_ganglia	5.39042e-20	6.28038e-16	-9.1559	1.76994e-11	1.51613e-07	-6.72384	Colon_Transverse	2.68056e-13	9.5142e-10	-7.30954	7.00056e-08	0.000210069	-5.39116	NA	NA	NA	NA	NA	NA	1	1	1	0	3	-6.35439	-2.52354	-9.11179	0.861925	-7.28052	0.632761	NA	NA	2.0925e-10	0.011618	8.10369e-20	0.388729	3.32543e-13	0.52689	NA	NA	2.18464e-07	0.80483	9.79087e-16	0.992942	1.20983e-09	0.994349	NA	NA
MTX1	2.5429e-11	3.23947e-08	6.67087	5.4491e-07	0.000479739	5.00978	Brain_Nucleus_accumbens_basal_ganglia	5.39042e-20	6.28038e-16	-9.1559	1.76994e-11	1.51613e-07	-6.72384	Esophagus_Gastroesophageal_Junction	2.68056e-13	8.51748e-10	-7.30954	7.00056e-08	0.000209483	-5.39116	NA	NA	NA	NA	NA	NA	1	1	1	0	3	-6.35439	-2.52354	-9.11179	0.861925	-7.28052	0.632761	NA	NA	2.0925e-10	0.011618	8.10369e-20	0.388729	3.32543e-13	0.52689	NA	NA	2.18464e-07	0.80483	9.79087e-16	0.992942	1.08266e-09	0.99535	NA	NA
MTX1	2.5429e-11	3.23947e-08	6.67087	5.4491e-07	0.000479739	5.00978	Brain_Nucleus_accumbens_basal_ganglia	5.39042e-20	6.28038e-16	-9.1559	1.76994e-11	1.51613e-07	-6.72384	Esophagus_Mucosa	2.68056e-13	7.73208e-10	-7.30954	7.00056e-08	0.000126348	-5.39116	NA	NA	NA	NA	NA	NA	1	1	1	0	3	-6.35439	-2.52354	-9.11179	0.861925	-7.28052	0.632761	NA	NA	2.0925e-10	0.011618	8.10369e-20	0.388729	3.32543e-13	0.52689	NA	NA	2.18464e-07	0.80483	9.79087e-16	0.992942	1.09266e-09	0.990263	NA	NA
MTX1	2.5429e-11	3.23947e-08	6.67087	5.4491e-07	0.000479739	5.00978	Brain_Nucleus_accumbens_basal_ganglia	5.39042e-20	6.28038e-16	-9.1559	1.76994e-11	1.51613e-07	-6.72384	Esophagus_Muscularis	2.68056e-13	7.67006e-10	-7.30954	7.00056e-08	0.000237099	-5.39116	NA	NA	NA	NA	NA	NA	1	1	1	0	3	-6.35439	-2.52354	-9.11179	0.861925	-7.28052	0.632761	NA	NA	2.0925e-10	0.011618	8.10369e-20	0.388729	3.32543e-13	0.52689	NA	NA	2.18464e-07	0.80483	9.79087e-16	0.992942	1.07202e-09	0.993368	NA	NA
MTX1	2.5429e-11	3.23947e-08	6.67087	5.4491e-07	0.000479739	5.00978	Brain_Nucleus_accumbens_basal_ganglia	5.39042e-20	6.28038e-16	-9.1559	1.76994e-11	1.51613e-07	-6.72384	Heart_Atrial_Appendage	2.68056e-13	6.88636e-10	-7.30954	7.00056e-08	0.000134513	-5.39116	NA	NA	NA	NA	NA	NA	1	1	1	0	3	-6.35439	-2.52354	-9.11179	0.861925	-7.28052	0.632761	NA	NA	2.0925e-10	0.011618	8.10369e-20	0.388729	3.32543e-13	0.52689	NA	NA	2.18464e-07	0.80483	9.79087e-16	0.992942	8.02509e-10	0.995721	NA	NA
MTX1	2.5429e-11	3.23947e-08	6.67087	5.4491e-07	0.000479739	5.00978	Brain_Nucleus_accumbens_basal_ganglia	5.39042e-20	6.28038e-16	-9.1559	1.76994e-11	1.51613e-07	-6.72384	Heart_Left_Ventricle	2.68056e-13	6.7428e-10	-7.30954	7.00056e-08	0.000169244	-5.39116	NA	NA	NA	NA	NA	NA	1	1	1	0	3	-6.35439	-2.52354	-9.11179	0.861925	-7.28052	0.632761	NA	NA	2.0925e-10	0.011618	8.10369e-20	0.388729	3.32543e-13	0.52689	NA	NA	2.18464e-07	0.80483	9.79087e-16	0.992942	8.57148e-10	0.994742	NA	NA
MTX1	2.5429e-11	3.23947e-08	6.67087	5.4491e-07	0.000479739	5.00978	Brain_Nucleus_accumbens_basal_ganglia	5.39042e-20	6.28038e-16	-9.1559	1.76994e-11	1.51613e-07	-6.72384	Kidney_Cortex	2.68056e-13	6.98209e-10	-7.30954	7.00056e-08	0.000157069	-5.39116	NA	NA	NA	NA	NA	NA	1	1	1	0	3	-6.35439	-2.52354	-9.11179	0.861925	-7.28052	0.632761	NA	NA	2.0925e-10	0.011618	8.10369e-20	0.388729	3.32543e-13	0.52689	NA	NA	2.18464e-07	0.80483	9.79087e-16	0.992942	8.89363e-10	0.995928	NA	NA
MTX1	2.5429e-11	3.23947e-08	6.67087	5.4491e-07	0.000479739	5.00978	Brain_Nucleus_accumbens_basal_ganglia	5.39042e-20	6.28038e-16	-9.1559	1.76994e-11	1.51613e-07	-6.72384	Liver	2.68056e-13	6.06015e-10	-7.30954	7.00056e-08	0.000133886	-5.39116	NA	NA	NA	NA	NA	NA	1	1	1	0	3	-6.35439	-2.52354	-9.11179	0.861925	-7.28052	0.632761	NA	NA	2.0925e-10	0.011618	8.10369e-20	0.388729	3.32543e-13	0.52689	NA	NA	2.18464e-07	0.80483	9.79087e-16	0.992942	7.71869e-10	0.981375	NA	NA
MTX1	2.5429e-11	3.23947e-08	6.67087	5.4491e-07	0.000479739	5.00978	Brain_Nucleus_accumbens_basal_ganglia	5.39042e-20	6.28038e-16	-9.1559	1.76994e-11	1.51613e-07	-6.72384	Lung	2.68056e-13	6.64262e-10	-7.30954	7.00056e-08	0.000166499	-5.39116	NA	NA	NA	NA	NA	NA	1	1	1	0	3	-6.35439	-2.52354	-9.11179	0.861925	-7.28052	0.632761	NA	NA	2.0925e-10	0.011618	8.10369e-20	0.388729	3.32543e-13	0.52689	NA	NA	2.18464e-07	0.80483	9.79087e-16	0.992942	7.88969e-10	0.997093	NA	NA
MTX1	2.5429e-11	3.23947e-08	6.67087	5.4491e-07	0.000479739	5.00978	Brain_Nucleus_accumbens_basal_ganglia	5.39042e-20	6.28038e-16	-9.1559	1.76994e-11	1.51613e-07	-6.72384	Minor_Salivary_Gland	2.68056e-13	8.58047e-10	-7.30954	7.00056e-08	0.0001668	-5.39116	NA	NA	NA	NA	NA	NA	1	1	1	0	3	-6.35439	-2.52354	-9.11179	0.861925	-7.28052	0.632761	NA	NA	2.0925e-10	0.011618	8.10369e-20	0.388729	3.32543e-13	0.52689	NA	NA	2.18464e-07	0.80483	9.79087e-16	0.992942	1.09185e-09	0.995633	NA	NA
MTX1	2.5429e-11	3.23947e-08	6.67087	5.4491e-07	0.000479739	5.00978	Brain_Nucleus_accumbens_basal_ganglia	5.39042e-20	6.28038e-16	-9.1559	1.76994e-11	1.51613e-07	-6.72384	Muscle_Skeletal	2.68056e-13	9.57573e-10	-7.30954	7.00056e-08	0.000220389	-5.39116	NA	NA	NA	NA	NA	NA	1	1	1	0	3	-6.35439	-2.52354	-9.11179	0.861925	-7.28052	0.632761	NA	NA	2.0925e-10	0.011618	8.10369e-20	0.388729	3.32543e-13	0.52689	NA	NA	2.18464e-07	0.80483	9.79087e-16	0.992942	1.21639e-09	0.996081	NA	NA
MTX1	2.5429e-11	3.23947e-08	6.67087	5.4491e-07	0.000479739	5.00978	Brain_Nucleus_accumbens_basal_ganglia	5.39042e-20	6.28038e-16	-9.1559	1.76994e-11	1.51613e-07	-6.72384	Nerve_Tibial	2.68056e-13	6.39063e-10	-7.30954	7.00056e-08	0.000158283	-5.39116	NA	NA	NA	NA	NA	NA	1	1	1	0	3	-6.35439	-2.52354	-9.11179	0.861925	-7.28052	0.632761	NA	NA	2.0925e-10	0.011618	8.10369e-20	0.388729	3.32543e-13	0.52689	NA	NA	2.18464e-07	0.80483	9.79087e-16	0.992942	8.12735e-10	0.990797	NA	NA
MTX1	2.5429e-11	3.23947e-08	6.67087	5.4491e-07	0.000479739	5.00978	Brain_Nucleus_accumbens_basal_ganglia	5.39042e-20	6.28038e-16	-9.1559	1.76994e-11	1.51613e-07	-6.72384	Ovary	2.68056e-13	7.62766e-10	-7.30954	7.00056e-08	0.000234339	-5.39116	NA	NA	NA	NA	NA	NA	1	1	1	0	3	-6.35439	-2.52354	-9.11179	0.861925	-7.28052	0.632761	NA	NA	2.0925e-10	0.011618	8.10369e-20	0.388729	3.32543e-13	0.52689	NA	NA	2.18464e-07	0.80483	9.79087e-16	0.992942	9.69484e-10	0.990568	NA	NA
MTX1	2.5429e-11	3.23947e-08	6.67087	5.4491e-07	0.000479739	5.00978	Brain_Nucleus_accumbens_basal_ganglia	5.39042e-20	6.28038e-16	-9.1559	1.76994e-11	1.51613e-07	-6.72384	Pancreas	2.68056e-13	1.05462e-09	-7.30954	7.00056e-08	0.000207228	-5.39116	NA	NA	NA	NA	NA	NA	1	1	1	0	3	-6.35439	-2.52354	-9.11179	0.861925	-7.28052	0.632761	NA	NA	2.0925e-10	0.011618	8.10369e-20	0.388729	3.32543e-13	0.52689	NA	NA	2.18464e-07	0.80483	9.79087e-16	0.992942	1.34259e-09	0.993928	NA	NA
MTX1	2.5429e-11	3.23947e-08	6.67087	5.4491e-07	0.000479739	5.00978	Brain_Nucleus_accumbens_basal_ganglia	5.39042e-20	6.28038e-16	-9.1559	1.76994e-11	1.51613e-07	-6.72384	Pituitary	2.68056e-13	1.25753e-09	-7.30954	7.00056e-08	0.00024608	-5.39116	NA	NA	NA	NA	NA	NA	1	1	1	0	3	-6.35439	-2.52354	-9.11179	0.861925	-7.28052	0.632761	NA	NA	2.0925e-10	0.011618	8.10369e-20	0.388729	3.32543e-13	0.52689	NA	NA	2.18464e-07	0.80483	9.79087e-16	0.992942	1.60053e-09	0.993787	NA	NA
MTX1	2.5429e-11	3.23947e-08	6.67087	5.4491e-07	0.000479739	5.00978	Brain_Nucleus_accumbens_basal_ganglia	5.39042e-20	6.28038e-16	-9.1559	1.76994e-11	1.51613e-07	-6.72384	Prostate	2.68056e-13	9.57645e-10	-7.30954	7.00056e-08	0.000210568	-5.39116	NA	NA	NA	NA	NA	NA	1	1	1	0	3	-6.35439	-2.52354	-9.11179	0.861925	-7.28052	0.632761	NA	NA	2.0925e-10	0.011618	8.10369e-20	0.388729	3.32543e-13	0.52689	NA	NA	2.18464e-07	0.80483	9.79087e-16	0.992942	1.09739e-09	0.992599	NA	NA
MTX1	2.5429e-11	3.23947e-08	6.67087	5.4491e-07	0.000479739	5.00978	Brain_Nucleus_accumbens_basal_ganglia	5.39042e-20	6.28038e-16	-9.1559	1.76994e-11	1.51613e-07	-6.72384	Skin_Not_Sun_Exposed_Suprapubic	2.68056e-13	6.79604e-10	-7.30954	7.00056e-08	0.000173691	-5.39116	NA	NA	NA	NA	NA	NA	1	1	1	0	3	-6.35439	-2.52354	-9.11179	0.861925	-7.28052	0.632761	NA	NA	2.0925e-10	0.011618	8.10369e-20	0.388729	3.32543e-13	0.52689	NA	NA	2.18464e-07	0.80483	9.79087e-16	0.992942	1.02027e-09	0.990856	NA	NA
MTX1	2.5429e-11	3.23947e-08	6.67087	5.4491e-07	0.000479739	5.00978	Brain_Nucleus_accumbens_basal_ganglia	5.39042e-20	6.28038e-16	-9.1559	1.76994e-11	1.51613e-07	-6.72384	Skin_Sun_Exposed_Lower_leg	2.68056e-13	7.86858e-10	-7.30954	7.00056e-08	0.00021931	-5.39116	NA	NA	NA	NA	NA	NA	1	1	1	0	3	-6.35439	-2.52354	-9.11179	0.861925	-7.28052	0.632761	NA	NA	2.0925e-10	0.011618	8.10369e-20	0.388729	3.32543e-13	0.52689	NA	NA	2.18464e-07	0.80483	9.79087e-16	0.992942	9.42676e-10	0.993261	NA	NA
MTX1	2.5429e-11	3.23947e-08	6.67087	5.4491e-07	0.000479739	5.00978	Brain_Nucleus_accumbens_basal_ganglia	5.39042e-20	6.28038e-16	-9.1559	1.76994e-11	1.51613e-07	-6.72384	Small_Intestine_Terminal_Ileum	2.68056e-13	8.96975e-10	-7.30954	7.00056e-08	0.000196453	-5.39116	NA	NA	NA	NA	NA	NA	1	1	1	0	3	-6.35439	-2.52354	-9.11179	0.861925	-7.28052	0.632761	NA	NA	2.0925e-10	0.011618	8.10369e-20	0.388729	3.32543e-13	0.52689	NA	NA	2.18464e-07	0.80483	9.79087e-16	0.992942	1.14192e-09	0.991705	NA	NA
MTX1	2.5429e-11	3.23947e-08	6.67087	5.4491e-07	0.000479739	5.00978	Brain_Nucleus_accumbens_basal_ganglia	5.39042e-20	6.28038e-16	-9.1559	1.76994e-11	1.51613e-07	-6.72384	Spleen	2.68056e-13	5.49694e-10	-7.30954	7.00056e-08	0.000124136	-5.39116	NA	NA	NA	NA	NA	NA	1	1	1	0	3	-6.35439	-2.52354	-9.11179	0.861925	-7.28052	0.632761	NA	NA	2.0925e-10	0.011618	8.10369e-20	0.388729	3.32543e-13	0.52689	NA	NA	2.18464e-07	0.80483	9.79087e-16	0.992942	8.06289e-10	0.987026	NA	NA
MTX1	2.5429e-11	3.23947e-08	6.67087	5.4491e-07	0.000479739	5.00978	Brain_Nucleus_accumbens_basal_ganglia	5.39042e-20	6.28038e-16	-9.1559	1.76994e-11	1.51613e-07	-6.72384	Stomach	2.68056e-13	7.48493e-10	-7.30954	7.00056e-08	0.000161845	-5.39116	NA	NA	NA	NA	NA	NA	1	1	1	0	3	-6.35439	-2.52354	-9.11179	0.861925	-7.28052	0.632761	NA	NA	2.0925e-10	0.011618	8.10369e-20	0.388729	3.32543e-13	0.52689	NA	NA	2.18464e-07	0.80483	9.79087e-16	0.992942	9.5227e-10	0.994382	NA	NA
MTX1	2.5429e-11	3.23947e-08	6.67087	5.4491e-07	0.000479739	5.00978	Brain_Nucleus_accumbens_basal_ganglia	5.39042e-20	6.28038e-16	-9.1559	1.76994e-11	1.51613e-07	-6.72384	Testis	2.68056e-13	2.05564e-09	-7.30954	7.00056e-08	0.000402872	-5.39116	NA	NA	NA	NA	NA	NA	1	1	1	0	3	-6.35439	-2.52354	-9.11179	0.861925	-7.28052	0.632761	NA	NA	2.0925e-10	0.011618	8.10369e-20	0.388729	3.32543e-13	0.52689	NA	NA	2.18464e-07	0.80483	9.79087e-16	0.992942	2.76082e-09	0.989102	NA	NA
MTX1	2.5429e-11	3.23947e-08	6.67087	5.4491e-07	0.000479739	5.00978	Brain_Nucleus_accumbens_basal_ganglia	5.39042e-20	6.28038e-16	-9.1559	1.76994e-11	1.51613e-07	-6.72384	Thyroid	2.68056e-13	7.91592e-10	-7.30954	7.00056e-08	0.000208586	-5.39116	NA	NA	NA	NA	NA	NA	1	1	1	0	3	-6.35439	-2.52354	-9.11179	0.861925	-7.28052	0.632761	NA	NA	2.0925e-10	0.011618	8.10369e-20	0.388729	3.32543e-13	0.52689	NA	NA	2.18464e-07	0.80483	9.79087e-16	0.992942	1.0073e-09	0.992545	NA	NA
MTX1	2.5429e-11	3.23947e-08	6.67087	5.4491e-07	0.000479739	5.00978	Brain_Nucleus_accumbens_basal_ganglia	5.39042e-20	6.28038e-16	-9.1559	1.76994e-11	1.51613e-07	-6.72384	Uterus	2.68056e-13	8.00898e-10	-7.30954	7.00056e-08	0.000156638	-5.39116	NA	NA	NA	NA	NA	NA	1	1	1	0	3	-6.35439	-2.52354	-9.11179	0.861925	-7.28052	0.632761	NA	NA	2.0925e-10	0.011618	8.10369e-20	0.388729	3.32543e-13	0.52689	NA	NA	2.18464e-07	0.80483	9.79087e-16	0.992942	9.26435e-10	0.992052	NA	NA
MTX1	2.5429e-11	3.23947e-08	6.67087	5.4491e-07	0.000479739	5.00978	Brain_Nucleus_accumbens_basal_ganglia	5.39042e-20	6.28038e-16	-9.1559	1.76994e-11	1.51613e-07	-6.72384	Vagina	2.68056e-13	7.51817e-10	-7.30954	7.00056e-08	0.000182785	-5.39116	NA	NA	NA	NA	NA	NA	1	1	1	0	3	-6.35439	-2.52354	-9.11179	0.861925	-7.28052	0.632761	NA	NA	2.0925e-10	0.011618	8.10369e-20	0.388729	3.32543e-13	0.52689	NA	NA	2.18464e-07	0.80483	9.79087e-16	0.992942	9.55895e-10	0.99369	NA	NA
MTX1	2.5429e-11	3.23947e-08	6.67087	5.4491e-07	0.000479739	5.00978	Brain_Nucleus_accumbens_basal_ganglia	5.39042e-20	6.28038e-16	-9.1559	1.76994e-11	1.51613e-07	-6.72384	Whole_Blood	2.68056e-13	5.0869e-10	-7.30954	7.00056e-08	0.000110103	-5.39116	NA	NA	NA	NA	NA	NA	1	1	1	0	3	-6.35439	-2.52354	-9.11179	0.861925	-7.28052	0.632761	NA	NA	2.0925e-10	0.011618	8.10369e-20	0.388729	3.32543e-13	0.52689	NA	NA	2.18464e-07	0.80483	9.79087e-16	0.992942	6.46696e-10	0.990488	NA	NA
MTX1	2.5429e-11	3.23947e-08	6.67087	5.4491e-07	0.000479739	5.00978	Brain_Nucleus_accumbens_basal_ganglia	5.39042e-20	6.28038e-16	-9.1559	1.76994e-11	1.51613e-07	-6.72384	smultixcan	2.68056e-13	9.47537e-10	-7.30954	7.00056e-08	0.000169764	-5.39116	NA	NA	NA	NA	NA	NA	1	1	1	0	3	-6.35439	-2.52354	-9.11179	0.861925	-7.28052	0.632761	NA	NA	2.0925e-10	0.011618	8.10369e-20	0.388729	3.32543e-13	0.52689	NA	NA	2.18464e-07	0.80483	9.79087e-16	0.992942	1.27529e-09	0.997357	NA	NA
MTX1	2.5429e-11	3.23947e-08	6.67087	5.4491e-07	0.000479739	5.00978	Colon_Transverse	5.39042e-20	3.30918e-16	-9.1559	1.76994e-11	6.84543e-08	-6.72384	Adipose_Subcutaneous	2.68056e-13	5.63906e-10	-7.30954	7.00056e-08	0.000137615	-5.39116	NA	NA	NA	NA	NA	NA	1	1	1	0	3	-6.35439	-2.52354	-9.11179	0.861925	-7.28052	0.632761	NA	NA	2.0925e-10	0.011618	8.10369e-20	0.388729	3.32543e-13	0.52689	NA	NA	2.18464e-07	0.80483	1.02471e-15	0.977602	7.17295e-10	0.986177	NA	NA
MTX1	2.5429e-11	3.23947e-08	6.67087	5.4491e-07	0.000479739	5.00978	Colon_Transverse	5.39042e-20	3.30918e-16	-9.1559	1.76994e-11	6.84543e-08	-6.72384	Adipose_Visceral_Omentum	2.68056e-13	7.28331e-10	-7.30954	7.00056e-08	0.00019131	-5.39116	NA	NA	NA	NA	NA	NA	1	1	1	0	3	-6.35439	-2.52354	-9.11179	0.861925	-7.28052	0.632761	NA	NA	2.0925e-10	0.011618	8.10369e-20	0.388729	3.32543e-13	0.52689	NA	NA	2.18464e-07	0.80483	1.02471e-15	0.977602	1.00936e-09	0.991425	NA	NA
MTX1	2.5429e-11	3.23947e-08	6.67087	5.4491e-07	0.000479739	5.00978	Colon_Transverse	5.39042e-20	3.30918e-16	-9.1559	1.76994e-11	6.84543e-08	-6.72384	Adrenal_Gland	2.68056e-13	8.42709e-10	-7.30954	7.00056e-08	0.000185594	-5.39116	NA	NA	NA	NA	NA	NA	1	1	1	0	3	-6.35439	-2.52354	-9.11179	0.861925	-7.28052	0.632761	NA	NA	2.0925e-10	0.011618	8.10369e-20	0.388729	3.32543e-13	0.52689	NA	NA	2.18464e-07	0.80483	1.02471e-15	0.977602	1.07108e-09	0.987556	NA	NA
MTX1	2.5429e-11	3.23947e-08	6.67087	5.4491e-07	0.000479739	5.00978	Colon_Transverse	5.39042e-20	3.30918e-16	-9.1559	1.76994e-11	6.84543e-08	-6.72384	Artery_Aorta	2.68056e-13	5.61577e-10	-7.30954	7.00056e-08	0.000127297	-5.39116	NA	NA	NA	NA	NA	NA	1	1	1	0	3	-6.35439	-2.52354	-9.11179	0.861925	-7.28052	0.632761	NA	NA	2.0925e-10	0.011618	8.10369e-20	0.388729	3.32543e-13	0.52689	NA	NA	2.18464e-07	0.80483	1.02471e-15	0.977602	8.24681e-10	0.99254	NA	NA
MTX1	2.5429e-11	3.23947e-08	6.67087	5.4491e-07	0.000479739	5.00978	Colon_Transverse	5.39042e-20	3.30918e-16	-9.1559	1.76994e-11	6.84543e-08	-6.72384	Artery_Coronary	2.68056e-13	8.3604e-10	-7.30954	7.00056e-08	0.00016382	-5.39116	NA	NA	NA	NA	NA	NA	1	1	1	0	3	-6.35439	-2.52354	-9.11179	0.861925	-7.28052	0.632761	NA	NA	2.0925e-10	0.011618	8.10369e-20	0.388729	3.32543e-13	0.52689	NA	NA	2.18464e-07	0.80483	1.02471e-15	0.977602	9.6773e-10	0.990808	NA	NA
MTX1	2.5429e-11	3.23947e-08	6.67087	5.4491e-07	0.000479739	5.00978	Colon_Transverse	5.39042e-20	3.30918e-16	-9.1559	1.76994e-11	6.84543e-08	-6.72384	Artery_Tibial	2.68056e-13	6.58779e-10	-7.30954	7.00056e-08	0.000169225	-5.39116	NA	NA	NA	NA	NA	NA	1	1	1	0	3	-6.35439	-2.52354	-9.11179	0.861925	-7.28052	0.632761	NA	NA	2.0925e-10	0.011618	8.10369e-20	0.388729	3.32543e-13	0.52689	NA	NA	2.18464e-07	0.80483	1.02471e-15	0.977602	8.3632e-10	0.995241	NA	NA
MTX1	2.5429e-11	3.23947e-08	6.67087	5.4491e-07	0.000479739	5.00978	Colon_Transverse	5.39042e-20	3.30918e-16	-9.1559	1.76994e-11	6.84543e-08	-6.72384	Brain_Amygdala	2.68056e-13	8.26997e-10	-7.30954	7.00056e-08	0.000159998	-5.39116	NA	NA	NA	NA	NA	NA	1	1	1	0	3	-6.35439	-2.52354	-9.11179	0.861925	-7.28052	0.632761	NA	NA	2.0925e-10	0.011618	8.10369e-20	0.388729	3.32543e-13	0.52689	NA	NA	2.18464e-07	0.80483	1.02471e-15	0.977602	1.05244e-09	0.996764	NA	NA
MTX1	2.5429e-11	3.23947e-08	6.67087	5.4491e-07	0.000479739	5.00978	Colon_Transverse	5.39042e-20	3.30918e-16	-9.1559	1.76994e-11	6.84543e-08	-6.72384	Brain_Anterior_cingulate_cortex_BA24	2.68056e-13	7.41811e-10	-7.30954	7.00056e-08	0.000164643	-5.39116	NA	NA	NA	NA	NA	NA	1	1	1	0	3	-6.35439	-2.52354	-9.11179	0.861925	-7.28052	0.632761	NA	NA	2.0925e-10	0.011618	8.10369e-20	0.388729	3.32543e-13	0.52689	NA	NA	2.18464e-07	0.80483	1.02471e-15	0.977602	9.44381e-10	0.996936	NA	NA
MTX1	2.5429e-11	3.23947e-08	6.67087	5.4491e-07	0.000479739	5.00978	Colon_Transverse	5.39042e-20	3.30918e-16	-9.1559	1.76994e-11	6.84543e-08	-6.72384	Brain_Caudate_basal_ganglia	2.68056e-13	9.46353e-10	-7.30954	7.00056e-08	0.000183765	-5.39116	NA	NA	NA	NA	NA	NA	1	1	1	0	3	-6.35439	-2.52354	-9.11179	0.861925	-7.28052	0.632761	NA	NA	2.0925e-10	0.011618	8.10369e-20	0.388729	3.32543e-13	0.52689	NA	NA	2.18464e-07	0.80483	1.02471e-15	0.977602	1.20328e-09	0.998198	NA	NA
MTX1	2.5429e-11	3.23947e-08	6.67087	5.4491e-07	0.000479739	5.00978	Colon_Transverse	5.39042e-20	3.30918e-16	-9.1559	1.76994e-11	6.84543e-08	-6.72384	Brain_Cerebellar_Hemisphere	2.68056e-13	6.85732e-10	-7.30954	7.00056e-08	0.000160642	-5.39116	NA	NA	NA	NA	NA	NA	1	1	1	0	3	-6.35439	-2.52354	-9.11179	0.861925	-7.28052	0.632761	NA	NA	2.0925e-10	0.011618	8.10369e-20	0.388729	3.32543e-13	0.52689	NA	NA	2.18464e-07	0.80483	1.02471e-15	0.977602	9.51859e-10	0.993061	NA	NA
MTX1	2.5429e-11	3.23947e-08	6.67087	5.4491e-07	0.000479739	5.00978	Colon_Transverse	5.39042e-20	3.30918e-16	-9.1559	1.76994e-11	6.84543e-08	-6.72384	Brain_Cerebellum	2.68056e-13	8.47942e-10	-7.30954	7.00056e-08	0.000236519	-5.39116	NA	NA	NA	NA	NA	NA	1	1	1	0	3	-6.35439	-2.52354	-9.11179	0.861925	-7.28052	0.632761	NA	NA	2.0925e-10	0.011618	8.10369e-20	0.388729	3.32543e-13	0.52689	NA	NA	2.18464e-07	0.80483	1.02471e-15	0.977602	1.07677e-09	0.997948	NA	NA
MTX1	2.5429e-11	3.23947e-08	6.67087	5.4491e-07	0.000479739	5.00978	Colon_Transverse	5.39042e-20	3.30918e-16	-9.1559	1.76994e-11	6.84543e-08	-6.72384	Brain_Cortex	2.68056e-13	9.08475e-10	-7.30954	7.00056e-08	0.000202366	-5.39116	NA	NA	NA	NA	NA	NA	1	1	1	0	3	-6.35439	-2.52354	-9.11179	0.861925	-7.28052	0.632761	NA	NA	2.0925e-10	0.011618	8.10369e-20	0.388729	3.32543e-13	0.52689	NA	NA	2.18464e-07	0.80483	1.02471e-15	0.977602	1.15413e-09	0.9974	NA	NA
MTX1	2.5429e-11	3.23947e-08	6.67087	5.4491e-07	0.000479739	5.00978	Colon_Transverse	5.39042e-20	3.30918e-16	-9.1559	1.76994e-11	6.84543e-08	-6.72384	Brain_Frontal_Cortex_BA9	2.68056e-13	7.3084e-10	-7.30954	7.00056e-08	0.00014313	-5.39116	NA	NA	NA	NA	NA	NA	1	1	1	0	3	-6.35439	-2.52354	-9.11179	0.861925	-7.28052	0.632761	NA	NA	2.0925e-10	0.011618	8.10369e-20	0.388729	3.32543e-13	0.52689	NA	NA	2.18464e-07	0.80483	1.02471e-15	0.977602	9.29753e-10	0.997445	NA	NA
MTX1	2.5429e-11	3.23947e-08	6.67087	5.4491e-07	0.000479739	5.00978	Colon_Transverse	5.39042e-20	3.30918e-16	-9.1559	1.76994e-11	6.84543e-08	-6.72384	Brain_Hippocampus	2.68056e-13	9.32656e-10	-7.30954	7.00056e-08	0.000216107	-5.39116	NA	NA	NA	NA	NA	NA	1	1	1	0	3	-6.35439	-2.52354	-9.11179	0.861925	-7.28052	0.632761	NA	NA	2.0925e-10	0.011618	8.10369e-20	0.388729	3.32543e-13	0.52689	NA	NA	2.18464e-07	0.80483	1.02471e-15	0.977602	1.42488e-09	0.995566	NA	NA
MTX1	2.5429e-11	3.23947e-08	6.67087	5.4491e-07	0.000479739	5.00978	Colon_Transverse	5.39042e-20	3.30918e-16	-9.1559	1.76994e-11	6.84543e-08	-6.72384	Brain_Hypothalamus	2.68056e-13	1.03429e-09	-7.30954	7.00056e-08	0.000200741	-5.39116	NA	NA	NA	NA	NA	NA	1	1	1	0	3	-6.35439	-2.52354	-9.11179	0.861925	-7.28052	0.632761	NA	NA	2.0925e-10	0.011618	8.10369e-20	0.388729	3.32543e-13	0.52689	NA	NA	2.18464e-07	0.80483	1.02471e-15	0.977602	1.31665e-09	0.993909	NA	NA
MTX1	2.5429e-11	3.23947e-08	6.67087	5.4491e-07	0.000479739	5.00978	Colon_Transverse	5.39042e-20	3.30918e-16	-9.1559	1.76994e-11	6.84543e-08	-6.72384	Brain_Nucleus_accumbens_basal_ganglia	2.68056e-13	1.12597e-09	-7.30954	7.00056e-08	0.000262759	-5.39116	NA	NA	NA	NA	NA	NA	1	1	1	0	3	-6.35439	-2.52354	-9.11179	0.861925	-7.28052	0.632761	NA	NA	2.0925e-10	0.011618	8.10369e-20	0.388729	3.32543e-13	0.52689	NA	NA	2.18464e-07	0.80483	1.02471e-15	0.977602	1.43043e-09	0.992783	NA	NA
MTX1	2.5429e-11	3.23947e-08	6.67087	5.4491e-07	0.000479739	5.00978	Colon_Transverse	5.39042e-20	3.30918e-16	-9.1559	1.76994e-11	6.84543e-08	-6.72384	Brain_Putamen_basal_ganglia	2.68056e-13	6.51078e-10	-7.30954	7.00056e-08	0.000142243	-5.39116	NA	NA	NA	NA	NA	NA	1	1	1	0	3	-6.35439	-2.52354	-9.11179	0.861925	-7.28052	0.632761	NA	NA	2.0925e-10	0.011618	8.10369e-20	0.388729	3.32543e-13	0.52689	NA	NA	2.18464e-07	0.80483	1.02471e-15	0.977602	8.28402e-10	0.995484	NA	NA
MTX1	2.5429e-11	3.23947e-08	6.67087	5.4491e-07	0.000479739	5.00978	Colon_Transverse	5.39042e-20	3.30918e-16	-9.1559	1.76994e-11	6.84543e-08	-6.72384	Brain_Spinal_cord_cervical_c-1	2.68056e-13	6.55427e-10	-7.30954	7.00056e-08	0.000127418	-5.39116	NA	NA	NA	NA	NA	NA	1	1	1	0	3	-6.35439	-2.52354	-9.11179	0.861925	-7.28052	0.632761	NA	NA	2.0925e-10	0.011618	8.10369e-20	0.388729	3.32543e-13	0.52689	NA	NA	2.18464e-07	0.80483	1.02471e-15	0.977602	8.34424e-10	0.996336	NA	NA
MTX1	2.5429e-11	3.23947e-08	6.67087	5.4491e-07	0.000479739	5.00978	Colon_Transverse	5.39042e-20	3.30918e-16	-9.1559	1.76994e-11	6.84543e-08	-6.72384	Brain_Substantia_nigra	2.68056e-13	4.77756e-10	-7.30954	7.00056e-08	0.00010234	-5.39116	NA	NA	NA	NA	NA	NA	1	1	1	0	3	-6.35439	-2.52354	-9.11179	0.861925	-7.28052	0.632761	NA	NA	2.0925e-10	0.011618	8.10369e-20	0.388729	3.32543e-13	0.52689	NA	NA	2.18464e-07	0.80483	1.02471e-15	0.977602	6.77095e-10	0.991123	NA	NA
MTX1	2.5429e-11	3.23947e-08	6.67087	5.4491e-07	0.000479739	5.00978	Colon_Transverse	5.39042e-20	3.30918e-16	-9.1559	1.76994e-11	6.84543e-08	-6.72384	Breast_Mammary_Tissue	2.68056e-13	6.18763e-10	-7.30954	7.00056e-08	0.000152449	-5.39116	NA	NA	NA	NA	NA	NA	1	1	1	0	3	-6.35439	-2.52354	-9.11179	0.861925	-7.28052	0.632761	NA	NA	2.0925e-10	0.011618	8.10369e-20	0.388729	3.32543e-13	0.52689	NA	NA	2.18464e-07	0.80483	1.02471e-15	0.977602	8.43828e-10	0.991689	NA	NA
MTX1	2.5429e-11	3.23947e-08	6.67087	5.4491e-07	0.000479739	5.00978	Colon_Transverse	5.39042e-20	3.30918e-16	-9.1559	1.76994e-11	6.84543e-08	-6.72384	Cells_Cultured_fibroblasts	2.68056e-13	7.04719e-10	-7.30954	7.00056e-08	0.000168822	-5.39116	NA	NA	NA	NA	NA	NA	1	1	1	0	3	-6.35439	-2.52354	-9.11179	0.861925	-7.28052	0.632761	NA	NA	2.0925e-10	0.011618	8.10369e-20	0.388729	3.32543e-13	0.52689	NA	NA	2.18464e-07	0.80483	1.02471e-15	0.977602	8.95569e-10	0.988441	NA	NA
MTX1	2.5429e-11	3.23947e-08	6.67087	5.4491e-07	0.000479739	5.00978	Colon_Transverse	5.39042e-20	3.30918e-16	-9.1559	1.76994e-11	6.84543e-08	-6.72384	Cells_EBV-transformed_lymphocytes	2.68056e-13	6.38755e-10	-7.30954	7.00056e-08	0.000166473	-5.39116	NA	NA	NA	NA	NA	NA	1	1	1	0	3	-6.35439	-2.52354	-9.11179	0.861925	-7.28052	0.632761	NA	NA	2.0925e-10	0.011618	8.10369e-20	0.388729	3.32543e-13	0.52689	NA	NA	2.18464e-07	0.80483	1.02471e-15	0.977602	8.12707e-10	0.991061	NA	NA
MTX1	2.5429e-11	3.23947e-08	6.67087	5.4491e-07	0.000479739	5.00978	Colon_Transverse	5.39042e-20	3.30918e-16	-9.1559	1.76994e-11	6.84543e-08	-6.72384	Colon_Sigmoid	2.68056e-13	8.63382e-10	-7.30954	7.00056e-08	0.000211548	-5.39116	NA	NA	NA	NA	NA	NA	1	1	1	0	3	-6.35439	-2.52354	-9.11179	0.861925	-7.28052	0.632761	NA	NA	2.0925e-10	0.011618	8.10369e-20	0.388729	3.32543e-13	0.52689	NA	NA	2.18464e-07	0.80483	1.02471e-15	0.977602	9.97478e-10	0.993847	NA	NA
MTX1	2.5429e-11	3.23947e-08	6.67087	5.4491e-07	0.000479739	5.00978	Colon_Transverse	5.39042e-20	3.30918e-16	-9.1559	1.76994e-11	6.84543e-08	-6.72384	Colon_Transverse	2.68056e-13	9.5142e-10	-7.30954	7.00056e-08	0.000210069	-5.39116	NA	NA	NA	NA	NA	NA	1	1	1	0	3	-6.35439	-2.52354	-9.11179	0.861925	-7.28052	0.632761	NA	NA	2.0925e-10	0.011618	8.10369e-20	0.388729	3.32543e-13	0.52689	NA	NA	2.18464e-07	0.80483	1.02471e-15	0.977602	1.20983e-09	0.994349	NA	NA
MTX1	2.5429e-11	3.23947e-08	6.67087	5.4491e-07	0.000479739	5.00978	Colon_Transverse	5.39042e-20	3.30918e-16	-9.1559	1.76994e-11	6.84543e-08	-6.72384	Esophagus_Gastroesophageal_Junction	2.68056e-13	8.51748e-10	-7.30954	7.00056e-08	0.000209483	-5.39116	NA	NA	NA	NA	NA	NA	1	1	1	0	3	-6.35439	-2.52354	-9.11179	0.861925	-7.28052	0.632761	NA	NA	2.0925e-10	0.011618	8.10369e-20	0.388729	3.32543e-13	0.52689	NA	NA	2.18464e-07	0.80483	1.02471e-15	0.977602	1.08266e-09	0.99535	NA	NA
MTX1	2.5429e-11	3.23947e-08	6.67087	5.4491e-07	0.000479739	5.00978	Colon_Transverse	5.39042e-20	3.30918e-16	-9.1559	1.76994e-11	6.84543e-08	-6.72384	Esophagus_Mucosa	2.68056e-13	7.73208e-10	-7.30954	7.00056e-08	0.000126348	-5.39116	NA	NA	NA	NA	NA	NA	1	1	1	0	3	-6.35439	-2.52354	-9.11179	0.861925	-7.28052	0.632761	NA	NA	2.0925e-10	0.011618	8.10369e-20	0.388729	3.32543e-13	0.52689	NA	NA	2.18464e-07	0.80483	1.02471e-15	0.977602	1.09266e-09	0.990263	NA	NA
MTX1	2.5429e-11	3.23947e-08	6.67087	5.4491e-07	0.000479739	5.00978	Colon_Transverse	5.39042e-20	3.30918e-16	-9.1559	1.76994e-11	6.84543e-08	-6.72384	Esophagus_Muscularis	2.68056e-13	7.67006e-10	-7.30954	7.00056e-08	0.000237099	-5.39116	NA	NA	NA	NA	NA	NA	1	1	1	0	3	-6.35439	-2.52354	-9.11179	0.861925	-7.28052	0.632761	NA	NA	2.0925e-10	0.011618	8.10369e-20	0.388729	3.32543e-13	0.52689	NA	NA	2.18464e-07	0.80483	1.02471e-15	0.977602	1.07202e-09	0.993368	NA	NA
MTX1	2.5429e-11	3.23947e-08	6.67087	5.4491e-07	0.000479739	5.00978	Colon_Transverse	5.39042e-20	3.30918e-16	-9.1559	1.76994e-11	6.84543e-08	-6.72384	Heart_Atrial_Appendage	2.68056e-13	6.88636e-10	-7.30954	7.00056e-08	0.000134513	-5.39116	NA	NA	NA	NA	NA	NA	1	1	1	0	3	-6.35439	-2.52354	-9.11179	0.861925	-7.28052	0.632761	NA	NA	2.0925e-10	0.011618	8.10369e-20	0.388729	3.32543e-13	0.52689	NA	NA	2.18464e-07	0.80483	1.02471e-15	0.977602	8.02509e-10	0.995721	NA	NA
MTX1	2.5429e-11	3.23947e-08	6.67087	5.4491e-07	0.000479739	5.00978	Colon_Transverse	5.39042e-20	3.30918e-16	-9.1559	1.76994e-11	6.84543e-08	-6.72384	Heart_Left_Ventricle	2.68056e-13	6.7428e-10	-7.30954	7.00056e-08	0.000169244	-5.39116	NA	NA	NA	NA	NA	NA	1	1	1	0	3	-6.35439	-2.52354	-9.11179	0.861925	-7.28052	0.632761	NA	NA	2.0925e-10	0.011618	8.10369e-20	0.388729	3.32543e-13	0.52689	NA	NA	2.18464e-07	0.80483	1.02471e-15	0.977602	8.57148e-10	0.994742	NA	NA
MTX1	2.5429e-11	3.23947e-08	6.67087	5.4491e-07	0.000479739	5.00978	Colon_Transverse	5.39042e-20	3.30918e-16	-9.1559	1.76994e-11	6.84543e-08	-6.72384	Kidney_Cortex	2.68056e-13	6.98209e-10	-7.30954	7.00056e-08	0.000157069	-5.39116	NA	NA	NA	NA	NA	NA	1	1	1	0	3	-6.35439	-2.52354	-9.11179	0.861925	-7.28052	0.632761	NA	NA	2.0925e-10	0.011618	8.10369e-20	0.388729	3.32543e-13	0.52689	NA	NA	2.18464e-07	0.80483	1.02471e-15	0.977602	8.89363e-10	0.995928	NA	NA
MTX1	2.5429e-11	3.23947e-08	6.67087	5.4491e-07	0.000479739	5.00978	Colon_Transverse	5.39042e-20	3.30918e-16	-9.1559	1.76994e-11	6.84543e-08	-6.72384	Liver	2.68056e-13	6.06015e-10	-7.30954	7.00056e-08	0.000133886	-5.39116	NA	NA	NA	NA	NA	NA	1	1	1	0	3	-6.35439	-2.52354	-9.11179	0.861925	-7.28052	0.632761	NA	NA	2.0925e-10	0.011618	8.10369e-20	0.388729	3.32543e-13	0.52689	NA	NA	2.18464e-07	0.80483	1.02471e-15	0.977602	7.71869e-10	0.981375	NA	NA
MTX1	2.5429e-11	3.23947e-08	6.67087	5.4491e-07	0.000479739	5.00978	Colon_Transverse	5.39042e-20	3.30918e-16	-9.1559	1.76994e-11	6.84543e-08	-6.72384	Lung	2.68056e-13	6.64262e-10	-7.30954	7.00056e-08	0.000166499	-5.39116	NA	NA	NA	NA	NA	NA	1	1	1	0	3	-6.35439	-2.52354	-9.11179	0.861925	-7.28052	0.632761	NA	NA	2.0925e-10	0.011618	8.10369e-20	0.388729	3.32543e-13	0.52689	NA	NA	2.18464e-07	0.80483	1.02471e-15	0.977602	7.88969e-10	0.997093	NA	NA
MTX1	2.5429e-11	3.23947e-08	6.67087	5.4491e-07	0.000479739	5.00978	Colon_Transverse	5.39042e-20	3.30918e-16	-9.1559	1.76994e-11	6.84543e-08	-6.72384	Minor_Salivary_Gland	2.68056e-13	8.58047e-10	-7.30954	7.00056e-08	0.0001668	-5.39116	NA	NA	NA	NA	NA	NA	1	1	1	0	3	-6.35439	-2.52354	-9.11179	0.861925	-7.28052	0.632761	NA	NA	2.0925e-10	0.011618	8.10369e-20	0.388729	3.32543e-13	0.52689	NA	NA	2.18464e-07	0.80483	1.02471e-15	0.977602	1.09185e-09	0.995633	NA	NA
MTX1	2.5429e-11	3.23947e-08	6.67087	5.4491e-07	0.000479739	5.00978	Colon_Transverse	5.39042e-20	3.30918e-16	-9.1559	1.76994e-11	6.84543e-08	-6.72384	Muscle_Skeletal	2.68056e-13	9.57573e-10	-7.30954	7.00056e-08	0.000220389	-5.39116	NA	NA	NA	NA	NA	NA	1	1	1	0	3	-6.35439	-2.52354	-9.11179	0.861925	-7.28052	0.632761	NA	NA	2.0925e-10	0.011618	8.10369e-20	0.388729	3.32543e-13	0.52689	NA	NA	2.18464e-07	0.80483	1.02471e-15	0.977602	1.21639e-09	0.996081	NA	NA
MTX1	2.5429e-11	3.23947e-08	6.67087	5.4491e-07	0.000479739	5.00978	Colon_Transverse	5.39042e-20	3.30918e-16	-9.1559	1.76994e-11	6.84543e-08	-6.72384	Nerve_Tibial	2.68056e-13	6.39063e-10	-7.30954	7.00056e-08	0.000158283	-5.39116	NA	NA	NA	NA	NA	NA	1	1	1	0	3	-6.35439	-2.52354	-9.11179	0.861925	-7.28052	0.632761	NA	NA	2.0925e-10	0.011618	8.10369e-20	0.388729	3.32543e-13	0.52689	NA	NA	2.18464e-07	0.80483	1.02471e-15	0.977602	8.12735e-10	0.990797	NA	NA
MTX1	2.5429e-11	3.23947e-08	6.67087	5.4491e-07	0.000479739	5.00978	Colon_Transverse	5.39042e-20	3.30918e-16	-9.1559	1.76994e-11	6.84543e-08	-6.72384	Ovary	2.68056e-13	7.62766e-10	-7.30954	7.00056e-08	0.000234339	-5.39116	NA	NA	NA	NA	NA	NA	1	1	1	0	3	-6.35439	-2.52354	-9.11179	0.861925	-7.28052	0.632761	NA	NA	2.0925e-10	0.011618	8.10369e-20	0.388729	3.32543e-13	0.52689	NA	NA	2.18464e-07	0.80483	1.02471e-15	0.977602	9.69484e-10	0.990568	NA	NA
MTX1	2.5429e-11	3.23947e-08	6.67087	5.4491e-07	0.000479739	5.00978	Colon_Transverse	5.39042e-20	3.30918e-16	-9.1559	1.76994e-11	6.84543e-08	-6.72384	Pancreas	2.68056e-13	1.05462e-09	-7.30954	7.00056e-08	0.000207228	-5.39116	NA	NA	NA	NA	NA	NA	1	1	1	0	3	-6.35439	-2.52354	-9.11179	0.861925	-7.28052	0.632761	NA	NA	2.0925e-10	0.011618	8.10369e-20	0.388729	3.32543e-13	0.52689	NA	NA	2.18464e-07	0.80483	1.02471e-15	0.977602	1.34259e-09	0.993928	NA	NA
MTX1	2.5429e-11	3.23947e-08	6.67087	5.4491e-07	0.000479739	5.00978	Colon_Transverse	5.39042e-20	3.30918e-16	-9.1559	1.76994e-11	6.84543e-08	-6.72384	Pituitary	2.68056e-13	1.25753e-09	-7.30954	7.00056e-08	0.00024608	-5.39116	NA	NA	NA	NA	NA	NA	1	1	1	0	3	-6.35439	-2.52354	-9.11179	0.861925	-7.28052	0.632761	NA	NA	2.0925e-10	0.011618	8.10369e-20	0.388729	3.32543e-13	0.52689	NA	NA	2.18464e-07	0.80483	1.02471e-15	0.977602	1.60053e-09	0.993787	NA	NA
MTX1	2.5429e-11	3.23947e-08	6.67087	5.4491e-07	0.000479739	5.00978	Colon_Transverse	5.39042e-20	3.30918e-16	-9.1559	1.76994e-11	6.84543e-08	-6.72384	Prostate	2.68056e-13	9.57645e-10	-7.30954	7.00056e-08	0.000210568	-5.39116	NA	NA	NA	NA	NA	NA	1	1	1	0	3	-6.35439	-2.52354	-9.11179	0.861925	-7.28052	0.632761	NA	NA	2.0925e-10	0.011618	8.10369e-20	0.388729	3.32543e-13	0.52689	NA	NA	2.18464e-07	0.80483	1.02471e-15	0.977602	1.09739e-09	0.992599	NA	NA
MTX1	2.5429e-11	3.23947e-08	6.67087	5.4491e-07	0.000479739	5.00978	Colon_Transverse	5.39042e-20	3.30918e-16	-9.1559	1.76994e-11	6.84543e-08	-6.72384	Skin_Not_Sun_Exposed_Suprapubic	2.68056e-13	6.79604e-10	-7.30954	7.00056e-08	0.000173691	-5.39116	NA	NA	NA	NA	NA	NA	1	1	1	0	3	-6.35439	-2.52354	-9.11179	0.861925	-7.28052	0.632761	NA	NA	2.0925e-10	0.011618	8.10369e-20	0.388729	3.32543e-13	0.52689	NA	NA	2.18464e-07	0.80483	1.02471e-15	0.977602	1.02027e-09	0.990856	NA	NA
MTX1	2.5429e-11	3.23947e-08	6.67087	5.4491e-07	0.000479739	5.00978	Colon_Transverse	5.39042e-20	3.30918e-16	-9.1559	1.76994e-11	6.84543e-08	-6.72384	Skin_Sun_Exposed_Lower_leg	2.68056e-13	7.86858e-10	-7.30954	7.00056e-08	0.00021931	-5.39116	NA	NA	NA	NA	NA	NA	1	1	1	0	3	-6.35439	-2.52354	-9.11179	0.861925	-7.28052	0.632761	NA	NA	2.0925e-10	0.011618	8.10369e-20	0.388729	3.32543e-13	0.52689	NA	NA	2.18464e-07	0.80483	1.02471e-15	0.977602	9.42676e-10	0.993261	NA	NA
MTX1	2.5429e-11	3.23947e-08	6.67087	5.4491e-07	0.000479739	5.00978	Colon_Transverse	5.39042e-20	3.30918e-16	-9.1559	1.76994e-11	6.84543e-08	-6.72384	Small_Intestine_Terminal_Ileum	2.68056e-13	8.96975e-10	-7.30954	7.00056e-08	0.000196453	-5.39116	NA	NA	NA	NA	NA	NA	1	1	1	0	3	-6.35439	-2.52354	-9.11179	0.861925	-7.28052	0.632761	NA	NA	2.0925e-10	0.011618	8.10369e-20	0.388729	3.32543e-13	0.52689	NA	NA	2.18464e-07	0.80483	1.02471e-15	0.977602	1.14192e-09	0.991705	NA	NA
MTX1	2.5429e-11	3.23947e-08	6.67087	5.4491e-07	0.000479739	5.00978	Colon_Transverse	5.39042e-20	3.30918e-16	-9.1559	1.76994e-11	6.84543e-08	-6.72384	Spleen	2.68056e-13	5.49694e-10	-7.30954	7.00056e-08	0.000124136	-5.39116	NA	NA	NA	NA	NA	NA	1	1	1	0	3	-6.35439	-2.52354	-9.11179	0.861925	-7.28052	0.632761	NA	NA	2.0925e-10	0.011618	8.10369e-20	0.388729	3.32543e-13	0.52689	NA	NA	2.18464e-07	0.80483	1.02471e-15	0.977602	8.06289e-10	0.987026	NA	NA
MTX1	2.5429e-11	3.23947e-08	6.67087	5.4491e-07	0.000479739	5.00978	Colon_Transverse	5.39042e-20	3.30918e-16	-9.1559	1.76994e-11	6.84543e-08	-6.72384	Stomach	2.68056e-13	7.48493e-10	-7.30954	7.00056e-08	0.000161845	-5.39116	NA	NA	NA	NA	NA	NA	1	1	1	0	3	-6.35439	-2.52354	-9.11179	0.861925	-7.28052	0.632761	NA	NA	2.0925e-10	0.011618	8.10369e-20	0.388729	3.32543e-13	0.52689	NA	NA	2.18464e-07	0.80483	1.02471e-15	0.977602	9.5227e-10	0.994382	NA	NA
MTX1	2.5429e-11	3.23947e-08	6.67087	5.4491e-07	0.000479739	5.00978	Colon_Transverse	5.39042e-20	3.30918e-16	-9.1559	1.76994e-11	6.84543e-08	-6.72384	Testis	2.68056e-13	2.05564e-09	-7.30954	7.00056e-08	0.000402872	-5.39116	NA	NA	NA	NA	NA	NA	1	1	1	0	3	-6.35439	-2.52354	-9.11179	0.861925	-7.28052	0.632761	NA	NA	2.0925e-10	0.011618	8.10369e-20	0.388729	3.32543e-13	0.52689	NA	NA	2.18464e-07	0.80483	1.02471e-15	0.977602	2.76082e-09	0.989102	NA	NA
MTX1	2.5429e-11	3.23947e-08	6.67087	5.4491e-07	0.000479739	5.00978	Colon_Transverse	5.39042e-20	3.30918e-16	-9.1559	1.76994e-11	6.84543e-08	-6.72384	Thyroid	2.68056e-13	7.91592e-10	-7.30954	7.00056e-08	0.000208586	-5.39116	NA	NA	NA	NA	NA	NA	1	1	1	0	3	-6.35439	-2.52354	-9.11179	0.861925	-7.28052	0.632761	NA	NA	2.0925e-10	0.011618	8.10369e-20	0.388729	3.32543e-13	0.52689	NA	NA	2.18464e-07	0.80483	1.02471e-15	0.977602	1.0073e-09	0.992545	NA	NA
MTX1	2.5429e-11	3.23947e-08	6.67087	5.4491e-07	0.000479739	5.00978	Colon_Transverse	5.39042e-20	3.30918e-16	-9.1559	1.76994e-11	6.84543e-08	-6.72384	Uterus	2.68056e-13	8.00898e-10	-7.30954	7.00056e-08	0.000156638	-5.39116	NA	NA	NA	NA	NA	NA	1	1	1	0	3	-6.35439	-2.52354	-9.11179	0.861925	-7.28052	0.632761	NA	NA	2.0925e-10	0.011618	8.10369e-20	0.388729	3.32543e-13	0.52689	NA	NA	2.18464e-07	0.80483	1.02471e-15	0.977602	9.26435e-10	0.992052	NA	NA
MTX1	2.5429e-11	3.23947e-08	6.67087	5.4491e-07	0.000479739	5.00978	Colon_Transverse	5.39042e-20	3.30918e-16	-9.1559	1.76994e-11	6.84543e-08	-6.72384	Vagina	2.68056e-13	7.51817e-10	-7.30954	7.00056e-08	0.000182785	-5.39116	NA	NA	NA	NA	NA	NA	1	1	1	0	3	-6.35439	-2.52354	-9.11179	0.861925	-7.28052	0.632761	NA	NA	2.0925e-10	0.011618	8.10369e-20	0.388729	3.32543e-13	0.52689	NA	NA	2.18464e-07	0.80483	1.02471e-15	0.977602	9.55895e-10	0.99369	NA	NA
MTX1	2.5429e-11	3.23947e-08	6.67087	5.4491e-07	0.000479739	5.00978	Colon_Transverse	5.39042e-20	3.30918e-16	-9.1559	1.76994e-11	6.84543e-08	-6.72384	Whole_Blood	2.68056e-13	5.0869e-10	-7.30954	7.00056e-08	0.000110103	-5.39116	NA	NA	NA	NA	NA	NA	1	1	1	0	3	-6.35439	-2.52354	-9.11179	0.861925	-7.28052	0.632761	NA	NA	2.0925e-10	0.011618	8.10369e-20	0.388729	3.32543e-13	0.52689	NA	NA	2.18464e-07	0.80483	1.02471e-15	0.977602	6.46696e-10	0.990488	NA	NA
MTX1	2.5429e-11	3.23947e-08	6.67087	5.4491e-07	0.000479739	5.00978	Colon_Transverse	5.39042e-20	3.30918e-16	-9.1559	1.76994e-11	6.84543e-08	-6.72384	smultixcan	2.68056e-13	9.47537e-10	-7.30954	7.00056e-08	0.000169764	-5.39116	NA	NA	NA	NA	NA	NA	1	1	1	0	3	-6.35439	-2.52354	-9.11179	0.861925	-7.28052	0.632761	NA	NA	2.0925e-10	0.011618	8.10369e-20	0.388729	3.32543e-13	0.52689	NA	NA	2.18464e-07	0.80483	1.02471e-15	0.977602	1.27529e-09	0.997357	NA	NA
MTX1	2.5429e-11	3.23947e-08	6.67087	5.4491e-07	0.000479739	5.00978	Esophagus_Gastroesophageal_Junction	5.39042e-20	6.45017e-16	-9.1559	1.76994e-11	1.59135e-07	-6.72384	Adipose_Subcutaneous	2.68056e-13	5.63906e-10	-7.30954	7.00056e-08	0.000137615	-5.39116	NA	NA	NA	NA	NA	NA	1	1	1	0	3	-6.35439	-2.52354	-9.11179	0.861925	-7.28052	0.632761	NA	NA	2.0925e-10	0.011618	8.10369e-20	0.388729	3.32543e-13	0.52689	NA	NA	2.18464e-07	0.80483	1.00372e-15	0.991388	7.17295e-10	0.986177	NA	NA
MTX1	2.5429e-11	3.23947e-08	6.67087	5.4491e-07	0.000479739	5.00978	Esophagus_Gastroesophageal_Junction	5.39042e-20	6.45017e-16	-9.1559	1.76994e-11	1.59135e-07	-6.72384	Adipose_Visceral_Omentum	2.68056e-13	7.28331e-10	-7.30954	7.00056e-08	0.00019131	-5.39116	NA	NA	NA	NA	NA	NA	1	1	1	0	3	-6.35439	-2.52354	-9.11179	0.861925	-7.28052	0.632761	NA	NA	2.0925e-10	0.011618	8.10369e-20	0.388729	3.32543e-13	0.52689	NA	NA	2.18464e-07	0.80483	1.00372e-15	0.991388	1.00936e-09	0.991425	NA	NA
MTX1	2.5429e-11	3.23947e-08	6.67087	5.4491e-07	0.000479739	5.00978	Esophagus_Gastroesophageal_Junction	5.39042e-20	6.45017e-16	-9.1559	1.76994e-11	1.59135e-07	-6.72384	Adrenal_Gland	2.68056e-13	8.42709e-10	-7.30954	7.00056e-08	0.000185594	-5.39116	NA	NA	NA	NA	NA	NA	1	1	1	0	3	-6.35439	-2.52354	-9.11179	0.861925	-7.28052	0.632761	NA	NA	2.0925e-10	0.011618	8.10369e-20	0.388729	3.32543e-13	0.52689	NA	NA	2.18464e-07	0.80483	1.00372e-15	0.991388	1.07108e-09	0.987556	NA	NA
MTX1	2.5429e-11	3.23947e-08	6.67087	5.4491e-07	0.000479739	5.00978	Esophagus_Gastroesophageal_Junction	5.39042e-20	6.45017e-16	-9.1559	1.76994e-11	1.59135e-07	-6.72384	Artery_Aorta	2.68056e-13	5.61577e-10	-7.30954	7.00056e-08	0.000127297	-5.39116	NA	NA	NA	NA	NA	NA	1	1	1	0	3	-6.35439	-2.52354	-9.11179	0.861925	-7.28052	0.632761	NA	NA	2.0925e-10	0.011618	8.10369e-20	0.388729	3.32543e-13	0.52689	NA	NA	2.18464e-07	0.80483	1.00372e-15	0.991388	8.24681e-10	0.99254	NA	NA
MTX1	2.5429e-11	3.23947e-08	6.67087	5.4491e-07	0.000479739	5.00978	Esophagus_Gastroesophageal_Junction	5.39042e-20	6.45017e-16	-9.1559	1.76994e-11	1.59135e-07	-6.72384	Artery_Coronary	2.68056e-13	8.3604e-10	-7.30954	7.00056e-08	0.00016382	-5.39116	NA	NA	NA	NA	NA	NA	1	1	1	0	3	-6.35439	-2.52354	-9.11179	0.861925	-7.28052	0.632761	NA	NA	2.0925e-10	0.011618	8.10369e-20	0.388729	3.32543e-13	0.52689	NA	NA	2.18464e-07	0.80483	1.00372e-15	0.991388	9.6773e-10	0.990808	NA	NA
MTX1	2.5429e-11	3.23947e-08	6.67087	5.4491e-07	0.000479739	5.00978	Esophagus_Gastroesophageal_Junction	5.39042e-20	6.45017e-16	-9.1559	1.76994e-11	1.59135e-07	-6.72384	Artery_Tibial	2.68056e-13	6.58779e-10	-7.30954	7.00056e-08	0.000169225	-5.39116	NA	NA	NA	NA	NA	NA	1	1	1	0	3	-6.35439	-2.52354	-9.11179	0.861925	-7.28052	0.632761	NA	NA	2.0925e-10	0.011618	8.10369e-20	0.388729	3.32543e-13	0.52689	NA	NA	2.18464e-07	0.80483	1.00372e-15	0.991388	8.3632e-10	0.995241	NA	NA
MTX1	2.5429e-11	3.23947e-08	6.67087	5.4491e-07	0.000479739	5.00978	Esophagus_Gastroesophageal_Junction	5.39042e-20	6.45017e-16	-9.1559	1.76994e-11	1.59135e-07	-6.72384	Brain_Amygdala	2.68056e-13	8.26997e-10	-7.30954	7.00056e-08	0.000159998	-5.39116	NA	NA	NA	NA	NA	NA	1	1	1	0	3	-6.35439	-2.52354	-9.11179	0.861925	-7.28052	0.632761	NA	NA	2.0925e-10	0.011618	8.10369e-20	0.388729	3.32543e-13	0.52689	NA	NA	2.18464e-07	0.80483	1.00372e-15	0.991388	1.05244e-09	0.996764	NA	NA
MTX1	2.5429e-11	3.23947e-08	6.67087	5.4491e-07	0.000479739	5.00978	Esophagus_Gastroesophageal_Junction	5.39042e-20	6.45017e-16	-9.1559	1.76994e-11	1.59135e-07	-6.72384	Brain_Anterior_cingulate_cortex_BA24	2.68056e-13	7.41811e-10	-7.30954	7.00056e-08	0.000164643	-5.39116	NA	NA	NA	NA	NA	NA	1	1	1	0	3	-6.35439	-2.52354	-9.11179	0.861925	-7.28052	0.632761	NA	NA	2.0925e-10	0.011618	8.10369e-20	0.388729	3.32543e-13	0.52689	NA	NA	2.18464e-07	0.80483	1.00372e-15	0.991388	9.44381e-10	0.996936	NA	NA
MTX1	2.5429e-11	3.23947e-08	6.67087	5.4491e-07	0.000479739	5.00978	Esophagus_Gastroesophageal_Junction	5.39042e-20	6.45017e-16	-9.1559	1.76994e-11	1.59135e-07	-6.72384	Brain_Caudate_basal_ganglia	2.68056e-13	9.46353e-10	-7.30954	7.00056e-08	0.000183765	-5.39116	NA	NA	NA	NA	NA	NA	1	1	1	0	3	-6.35439	-2.52354	-9.11179	0.861925	-7.28052	0.632761	NA	NA	2.0925e-10	0.011618	8.10369e-20	0.388729	3.32543e-13	0.52689	NA	NA	2.18464e-07	0.80483	1.00372e-15	0.991388	1.20328e-09	0.998198	NA	NA
MTX1	2.5429e-11	3.23947e-08	6.67087	5.4491e-07	0.000479739	5.00978	Esophagus_Gastroesophageal_Junction	5.39042e-20	6.45017e-16	-9.1559	1.76994e-11	1.59135e-07	-6.72384	Brain_Cerebellar_Hemisphere	2.68056e-13	6.85732e-10	-7.30954	7.00056e-08	0.000160642	-5.39116	NA	NA	NA	NA	NA	NA	1	1	1	0	3	-6.35439	-2.52354	-9.11179	0.861925	-7.28052	0.632761	NA	NA	2.0925e-10	0.011618	8.10369e-20	0.388729	3.32543e-13	0.52689	NA	NA	2.18464e-07	0.80483	1.00372e-15	0.991388	9.51859e-10	0.993061	NA	NA
MTX1	2.5429e-11	3.23947e-08	6.67087	5.4491e-07	0.000479739	5.00978	Esophagus_Gastroesophageal_Junction	5.39042e-20	6.45017e-16	-9.1559	1.76994e-11	1.59135e-07	-6.72384	Brain_Cerebellum	2.68056e-13	8.47942e-10	-7.30954	7.00056e-08	0.000236519	-5.39116	NA	NA	NA	NA	NA	NA	1	1	1	0	3	-6.35439	-2.52354	-9.11179	0.861925	-7.28052	0.632761	NA	NA	2.0925e-10	0.011618	8.10369e-20	0.388729	3.32543e-13	0.52689	NA	NA	2.18464e-07	0.80483	1.00372e-15	0.991388	1.07677e-09	0.997948	NA	NA
MTX1	2.5429e-11	3.23947e-08	6.67087	5.4491e-07	0.000479739	5.00978	Esophagus_Gastroesophageal_Junction	5.39042e-20	6.45017e-16	-9.1559	1.76994e-11	1.59135e-07	-6.72384	Brain_Cortex	2.68056e-13	9.08475e-10	-7.30954	7.00056e-08	0.000202366	-5.39116	NA	NA	NA	NA	NA	NA	1	1	1	0	3	-6.35439	-2.52354	-9.11179	0.861925	-7.28052	0.632761	NA	NA	2.0925e-10	0.011618	8.10369e-20	0.388729	3.32543e-13	0.52689	NA	NA	2.18464e-07	0.80483	1.00372e-15	0.991388	1.15413e-09	0.9974	NA	NA
MTX1	2.5429e-11	3.23947e-08	6.67087	5.4491e-07	0.000479739	5.00978	Esophagus_Gastroesophageal_Junction	5.39042e-20	6.45017e-16	-9.1559	1.76994e-11	1.59135e-07	-6.72384	Brain_Frontal_Cortex_BA9	2.68056e-13	7.3084e-10	-7.30954	7.00056e-08	0.00014313	-5.39116	NA	NA	NA	NA	NA	NA	1	1	1	0	3	-6.35439	-2.52354	-9.11179	0.861925	-7.28052	0.632761	NA	NA	2.0925e-10	0.011618	8.10369e-20	0.388729	3.32543e-13	0.52689	NA	NA	2.18464e-07	0.80483	1.00372e-15	0.991388	9.29753e-10	0.997445	NA	NA
MTX1	2.5429e-11	3.23947e-08	6.67087	5.4491e-07	0.000479739	5.00978	Esophagus_Gastroesophageal_Junction	5.39042e-20	6.45017e-16	-9.1559	1.76994e-11	1.59135e-07	-6.72384	Brain_Hippocampus	2.68056e-13	9.32656e-10	-7.30954	7.00056e-08	0.000216107	-5.39116	NA	NA	NA	NA	NA	NA	1	1	1	0	3	-6.35439	-2.52354	-9.11179	0.861925	-7.28052	0.632761	NA	NA	2.0925e-10	0.011618	8.10369e-20	0.388729	3.32543e-13	0.52689	NA	NA	2.18464e-07	0.80483	1.00372e-15	0.991388	1.42488e-09	0.995566	NA	NA
MTX1	2.5429e-11	3.23947e-08	6.67087	5.4491e-07	0.000479739	5.00978	Esophagus_Gastroesophageal_Junction	5.39042e-20	6.45017e-16	-9.1559	1.76994e-11	1.59135e-07	-6.72384	Brain_Hypothalamus	2.68056e-13	1.03429e-09	-7.30954	7.00056e-08	0.000200741	-5.39116	NA	NA	NA	NA	NA	NA	1	1	1	0	3	-6.35439	-2.52354	-9.11179	0.861925	-7.28052	0.632761	NA	NA	2.0925e-10	0.011618	8.10369e-20	0.388729	3.32543e-13	0.52689	NA	NA	2.18464e-07	0.80483	1.00372e-15	0.991388	1.31665e-09	0.993909	NA	NA
MTX1	2.5429e-11	3.23947e-08	6.67087	5.4491e-07	0.000479739	5.00978	Esophagus_Gastroesophageal_Junction	5.39042e-20	6.45017e-16	-9.1559	1.76994e-11	1.59135e-07	-6.72384	Brain_Nucleus_accumbens_basal_ganglia	2.68056e-13	1.12597e-09	-7.30954	7.00056e-08	0.000262759	-5.39116	NA	NA	NA	NA	NA	NA	1	1	1	0	3	-6.35439	-2.52354	-9.11179	0.861925	-7.28052	0.632761	NA	NA	2.0925e-10	0.011618	8.10369e-20	0.388729	3.32543e-13	0.52689	NA	NA	2.18464e-07	0.80483	1.00372e-15	0.991388	1.43043e-09	0.992783	NA	NA
MTX1	2.5429e-11	3.23947e-08	6.67087	5.4491e-07	0.000479739	5.00978	Esophagus_Gastroesophageal_Junction	5.39042e-20	6.45017e-16	-9.1559	1.76994e-11	1.59135e-07	-6.72384	Brain_Putamen_basal_ganglia	2.68056e-13	6.51078e-10	-7.30954	7.00056e-08	0.000142243	-5.39116	NA	NA	NA	NA	NA	NA	1	1	1	0	3	-6.35439	-2.52354	-9.11179	0.861925	-7.28052	0.632761	NA	NA	2.0925e-10	0.011618	8.10369e-20	0.388729	3.32543e-13	0.52689	NA	NA	2.18464e-07	0.80483	1.00372e-15	0.991388	8.28402e-10	0.995484	NA	NA
MTX1	2.5429e-11	3.23947e-08	6.67087	5.4491e-07	0.000479739	5.00978	Esophagus_Gastroesophageal_Junction	5.39042e-20	6.45017e-16	-9.1559	1.76994e-11	1.59135e-07	-6.72384	Brain_Spinal_cord_cervical_c-1	2.68056e-13	6.55427e-10	-7.30954	7.00056e-08	0.000127418	-5.39116	NA	NA	NA	NA	NA	NA	1	1	1	0	3	-6.35439	-2.52354	-9.11179	0.861925	-7.28052	0.632761	NA	NA	2.0925e-10	0.011618	8.10369e-20	0.388729	3.32543e-13	0.52689	NA	NA	2.18464e-07	0.80483	1.00372e-15	0.991388	8.34424e-10	0.996336	NA	NA
MTX1	2.5429e-11	3.23947e-08	6.67087	5.4491e-07	0.000479739	5.00978	Esophagus_Gastroesophageal_Junction	5.39042e-20	6.45017e-16	-9.1559	1.76994e-11	1.59135e-07	-6.72384	Brain_Substantia_nigra	2.68056e-13	4.77756e-10	-7.30954	7.00056e-08	0.00010234	-5.39116	NA	NA	NA	NA	NA	NA	1	1	1	0	3	-6.35439	-2.52354	-9.11179	0.861925	-7.28052	0.632761	NA	NA	2.0925e-10	0.011618	8.10369e-20	0.388729	3.32543e-13	0.52689	NA	NA	2.18464e-07	0.80483	1.00372e-15	0.991388	6.77095e-10	0.991123	NA	NA
MTX1	2.5429e-11	3.23947e-08	6.67087	5.4491e-07	0.000479739	5.00978	Esophagus_Gastroesophageal_Junction	5.39042e-20	6.45017e-16	-9.1559	1.76994e-11	1.59135e-07	-6.72384	Breast_Mammary_Tissue	2.68056e-13	6.18763e-10	-7.30954	7.00056e-08	0.000152449	-5.39116	NA	NA	NA	NA	NA	NA	1	1	1	0	3	-6.35439	-2.52354	-9.11179	0.861925	-7.28052	0.632761	NA	NA	2.0925e-10	0.011618	8.10369e-20	0.388729	3.32543e-13	0.52689	NA	NA	2.18464e-07	0.80483	1.00372e-15	0.991388	8.43828e-10	0.991689	NA	NA
MTX1	2.5429e-11	3.23947e-08	6.67087	5.4491e-07	0.000479739	5.00978	Esophagus_Gastroesophageal_Junction	5.39042e-20	6.45017e-16	-9.1559	1.76994e-11	1.59135e-07	-6.72384	Cells_Cultured_fibroblasts	2.68056e-13	7.04719e-10	-7.30954	7.00056e-08	0.000168822	-5.39116	NA	NA	NA	NA	NA	NA	1	1	1	0	3	-6.35439	-2.52354	-9.11179	0.861925	-7.28052	0.632761	NA	NA	2.0925e-10	0.011618	8.10369e-20	0.388729	3.32543e-13	0.52689	NA	NA	2.18464e-07	0.80483	1.00372e-15	0.991388	8.95569e-10	0.988441	NA	NA
MTX1	2.5429e-11	3.23947e-08	6.67087	5.4491e-07	0.000479739	5.00978	Esophagus_Gastroesophageal_Junction	5.39042e-20	6.45017e-16	-9.1559	1.76994e-11	1.59135e-07	-6.72384	Cells_EBV-transformed_lymphocytes	2.68056e-13	6.38755e-10	-7.30954	7.00056e-08	0.000166473	-5.39116	NA	NA	NA	NA	NA	NA	1	1	1	0	3	-6.35439	-2.52354	-9.11179	0.861925	-7.28052	0.632761	NA	NA	2.0925e-10	0.011618	8.10369e-20	0.388729	3.32543e-13	0.52689	NA	NA	2.18464e-07	0.80483	1.00372e-15	0.991388	8.12707e-10	0.991061	NA	NA
MTX1	2.5429e-11	3.23947e-08	6.67087	5.4491e-07	0.000479739	5.00978	Esophagus_Gastroesophageal_Junction	5.39042e-20	6.45017e-16	-9.1559	1.76994e-11	1.59135e-07	-6.72384	Colon_Sigmoid	2.68056e-13	8.63382e-10	-7.30954	7.00056e-08	0.000211548	-5.39116	NA	NA	NA	NA	NA	NA	1	1	1	0	3	-6.35439	-2.52354	-9.11179	0.861925	-7.28052	0.632761	NA	NA	2.0925e-10	0.011618	8.10369e-20	0.388729	3.32543e-13	0.52689	NA	NA	2.18464e-07	0.80483	1.00372e-15	0.991388	9.97478e-10	0.993847	NA	NA
MTX1	2.5429e-11	3.23947e-08	6.67087	5.4491e-07	0.000479739	5.00978	Esophagus_Gastroesophageal_Junction	5.39042e-20	6.45017e-16	-9.1559	1.76994e-11	1.59135e-07	-6.72384	Colon_Transverse	2.68056e-13	9.5142e-10	-7.30954	7.00056e-08	0.000210069	-5.39116	NA	NA	NA	NA	NA	NA	1	1	1	0	3	-6.35439	-2.52354	-9.11179	0.861925	-7.28052	0.632761	NA	NA	2.0925e-10	0.011618	8.10369e-20	0.388729	3.32543e-13	0.52689	NA	NA	2.18464e-07	0.80483	1.00372e-15	0.991388	1.20983e-09	0.994349	NA	NA
MTX1	2.5429e-11	3.23947e-08	6.67087	5.4491e-07	0.000479739	5.00978	Esophagus_Gastroesophageal_Junction	5.39042e-20	6.45017e-16	-9.1559	1.76994e-11	1.59135e-07	-6.72384	Esophagus_Gastroesophageal_Junction	2.68056e-13	8.51748e-10	-7.30954	7.00056e-08	0.000209483	-5.39116	NA	NA	NA	NA	NA	NA	1	1	1	0	3	-6.35439	-2.52354	-9.11179	0.861925	-7.28052	0.632761	NA	NA	2.0925e-10	0.011618	8.10369e-20	0.388729	3.32543e-13	0.52689	NA	NA	2.18464e-07	0.80483	1.00372e-15	0.991388	1.08266e-09	0.99535	NA	NA
MTX1	2.5429e-11	3.23947e-08	6.67087	5.4491e-07	0.000479739	5.00978	Esophagus_Gastroesophageal_Junction	5.39042e-20	6.45017e-16	-9.1559	1.76994e-11	1.59135e-07	-6.72384	Esophagus_Mucosa	2.68056e-13	7.73208e-10	-7.30954	7.00056e-08	0.000126348	-5.39116	NA	NA	NA	NA	NA	NA	1	1	1	0	3	-6.35439	-2.52354	-9.11179	0.861925	-7.28052	0.632761	NA	NA	2.0925e-10	0.011618	8.10369e-20	0.388729	3.32543e-13	0.52689	NA	NA	2.18464e-07	0.80483	1.00372e-15	0.991388	1.09266e-09	0.990263	NA	NA
MTX1	2.5429e-11	3.23947e-08	6.67087	5.4491e-07	0.000479739	5.00978	Esophagus_Gastroesophageal_Junction	5.39042e-20	6.45017e-16	-9.1559	1.76994e-11	1.59135e-07	-6.72384	Esophagus_Muscularis	2.68056e-13	7.67006e-10	-7.30954	7.00056e-08	0.000237099	-5.39116	NA	NA	NA	NA	NA	NA	1	1	1	0	3	-6.35439	-2.52354	-9.11179	0.861925	-7.28052	0.632761	NA	NA	2.0925e-10	0.011618	8.10369e-20	0.388729	3.32543e-13	0.52689	NA	NA	2.18464e-07	0.80483	1.00372e-15	0.991388	1.07202e-09	0.993368	NA	NA
MTX1	2.5429e-11	3.23947e-08	6.67087	5.4491e-07	0.000479739	5.00978	Esophagus_Gastroesophageal_Junction	5.39042e-20	6.45017e-16	-9.1559	1.76994e-11	1.59135e-07	-6.72384	Heart_Atrial_Appendage	2.68056e-13	6.88636e-10	-7.30954	7.00056e-08	0.000134513	-5.39116	NA	NA	NA	NA	NA	NA	1	1	1	0	3	-6.35439	-2.52354	-9.11179	0.861925	-7.28052	0.632761	NA	NA	2.0925e-10	0.011618	8.10369e-20	0.388729	3.32543e-13	0.52689	NA	NA	2.18464e-07	0.80483	1.00372e-15	0.991388	8.02509e-10	0.995721	NA	NA
MTX1	2.5429e-11	3.23947e-08	6.67087	5.4491e-07	0.000479739	5.00978	Esophagus_Gastroesophageal_Junction	5.39042e-20	6.45017e-16	-9.1559	1.76994e-11	1.59135e-07	-6.72384	Heart_Left_Ventricle	2.68056e-13	6.7428e-10	-7.30954	7.00056e-08	0.000169244	-5.39116	NA	NA	NA	NA	NA	NA	1	1	1	0	3	-6.35439	-2.52354	-9.11179	0.861925	-7.28052	0.632761	NA	NA	2.0925e-10	0.011618	8.10369e-20	0.388729	3.32543e-13	0.52689	NA	NA	2.18464e-07	0.80483	1.00372e-15	0.991388	8.57148e-10	0.994742	NA	NA
MTX1	2.5429e-11	3.23947e-08	6.67087	5.4491e-07	0.000479739	5.00978	Esophagus_Gastroesophageal_Junction	5.39042e-20	6.45017e-16	-9.1559	1.76994e-11	1.59135e-07	-6.72384	Kidney_Cortex	2.68056e-13	6.98209e-10	-7.30954	7.00056e-08	0.000157069	-5.39116	NA	NA	NA	NA	NA	NA	1	1	1	0	3	-6.35439	-2.52354	-9.11179	0.861925	-7.28052	0.632761	NA	NA	2.0925e-10	0.011618	8.10369e-20	0.388729	3.32543e-13	0.52689	NA	NA	2.18464e-07	0.80483	1.00372e-15	0.991388	8.89363e-10	0.995928	NA	NA
MTX1	2.5429e-11	3.23947e-08	6.67087	5.4491e-07	0.000479739	5.00978	Esophagus_Gastroesophageal_Junction	5.39042e-20	6.45017e-16	-9.1559	1.76994e-11	1.59135e-07	-6.72384	Liver	2.68056e-13	6.06015e-10	-7.30954	7.00056e-08	0.000133886	-5.39116	NA	NA	NA	NA	NA	NA	1	1	1	0	3	-6.35439	-2.52354	-9.11179	0.861925	-7.28052	0.632761	NA	NA	2.0925e-10	0.011618	8.10369e-20	0.388729	3.32543e-13	0.52689	NA	NA	2.18464e-07	0.80483	1.00372e-15	0.991388	7.71869e-10	0.981375	NA	NA
MTX1	2.5429e-11	3.23947e-08	6.67087	5.4491e-07	0.000479739	5.00978	Esophagus_Gastroesophageal_Junction	5.39042e-20	6.45017e-16	-9.1559	1.76994e-11	1.59135e-07	-6.72384	Lung	2.68056e-13	6.64262e-10	-7.30954	7.00056e-08	0.000166499	-5.39116	NA	NA	NA	NA	NA	NA	1	1	1	0	3	-6.35439	-2.52354	-9.11179	0.861925	-7.28052	0.632761	NA	NA	2.0925e-10	0.011618	8.10369e-20	0.388729	3.32543e-13	0.52689	NA	NA	2.18464e-07	0.80483	1.00372e-15	0.991388	7.88969e-10	0.997093	NA	NA
MTX1	2.5429e-11	3.23947e-08	6.67087	5.4491e-07	0.000479739	5.00978	Esophagus_Gastroesophageal_Junction	5.39042e-20	6.45017e-16	-9.1559	1.76994e-11	1.59135e-07	-6.72384	Minor_Salivary_Gland	2.68056e-13	8.58047e-10	-7.30954	7.00056e-08	0.0001668	-5.39116	NA	NA	NA	NA	NA	NA	1	1	1	0	3	-6.35439	-2.52354	-9.11179	0.861925	-7.28052	0.632761	NA	NA	2.0925e-10	0.011618	8.10369e-20	0.388729	3.32543e-13	0.52689	NA	NA	2.18464e-07	0.80483	1.00372e-15	0.991388	1.09185e-09	0.995633	NA	NA
MTX1	2.5429e-11	3.23947e-08	6.67087	5.4491e-07	0.000479739	5.00978	Esophagus_Gastroesophageal_Junction	5.39042e-20	6.45017e-16	-9.1559	1.76994e-11	1.59135e-07	-6.72384	Muscle_Skeletal	2.68056e-13	9.57573e-10	-7.30954	7.00056e-08	0.000220389	-5.39116	NA	NA	NA	NA	NA	NA	1	1	1	0	3	-6.35439	-2.52354	-9.11179	0.861925	-7.28052	0.632761	NA	NA	2.0925e-10	0.011618	8.10369e-20	0.388729	3.32543e-13	0.52689	NA	NA	2.18464e-07	0.80483	1.00372e-15	0.991388	1.21639e-09	0.996081	NA	NA
MTX1	2.5429e-11	3.23947e-08	6.67087	5.4491e-07	0.000479739	5.00978	Esophagus_Gastroesophageal_Junction	5.39042e-20	6.45017e-16	-9.1559	1.76994e-11	1.59135e-07	-6.72384	Nerve_Tibial	2.68056e-13	6.39063e-10	-7.30954	7.00056e-08	0.000158283	-5.39116	NA	NA	NA	NA	NA	NA	1	1	1	0	3	-6.35439	-2.52354	-9.11179	0.861925	-7.28052	0.632761	NA	NA	2.0925e-10	0.011618	8.10369e-20	0.388729	3.32543e-13	0.52689	NA	NA	2.18464e-07	0.80483	1.00372e-15	0.991388	8.12735e-10	0.990797	NA	NA
MTX1	2.5429e-11	3.23947e-08	6.67087	5.4491e-07	0.000479739	5.00978	Esophagus_Gastroesophageal_Junction	5.39042e-20	6.45017e-16	-9.1559	1.76994e-11	1.59135e-07	-6.72384	Ovary	2.68056e-13	7.62766e-10	-7.30954	7.00056e-08	0.000234339	-5.39116	NA	NA	NA	NA	NA	NA	1	1	1	0	3	-6.35439	-2.52354	-9.11179	0.861925	-7.28052	0.632761	NA	NA	2.0925e-10	0.011618	8.10369e-20	0.388729	3.32543e-13	0.52689	NA	NA	2.18464e-07	0.80483	1.00372e-15	0.991388	9.69484e-10	0.990568	NA	NA
MTX1	2.5429e-11	3.23947e-08	6.67087	5.4491e-07	0.000479739	5.00978	Esophagus_Gastroesophageal_Junction	5.39042e-20	6.45017e-16	-9.1559	1.76994e-11	1.59135e-07	-6.72384	Pancreas	2.68056e-13	1.05462e-09	-7.30954	7.00056e-08	0.000207228	-5.39116	NA	NA	NA	NA	NA	NA	1	1	1	0	3	-6.35439	-2.52354	-9.11179	0.861925	-7.28052	0.632761	NA	NA	2.0925e-10	0.011618	8.10369e-20	0.388729	3.32543e-13	0.52689	NA	NA	2.18464e-07	0.80483	1.00372e-15	0.991388	1.34259e-09	0.993928	NA	NA
MTX1	2.5429e-11	3.23947e-08	6.67087	5.4491e-07	0.000479739	5.00978	Esophagus_Gastroesophageal_Junction	5.39042e-20	6.45017e-16	-9.1559	1.76994e-11	1.59135e-07	-6.72384	Pituitary	2.68056e-13	1.25753e-09	-7.30954	7.00056e-08	0.00024608	-5.39116	NA	NA	NA	NA	NA	NA	1	1	1	0	3	-6.35439	-2.52354	-9.11179	0.861925	-7.28052	0.632761	NA	NA	2.0925e-10	0.011618	8.10369e-20	0.388729	3.32543e-13	0.52689	NA	NA	2.18464e-07	0.80483	1.00372e-15	0.991388	1.60053e-09	0.993787	NA	NA
MTX1	2.5429e-11	3.23947e-08	6.67087	5.4491e-07	0.000479739	5.00978	Esophagus_Gastroesophageal_Junction	5.39042e-20	6.45017e-16	-9.1559	1.76994e-11	1.59135e-07	-6.72384	Prostate	2.68056e-13	9.57645e-10	-7.30954	7.00056e-08	0.000210568	-5.39116	NA	NA	NA	NA	NA	NA	1	1	1	0	3	-6.35439	-2.52354	-9.11179	0.861925	-7.28052	0.632761	NA	NA	2.0925e-10	0.011618	8.10369e-20	0.388729	3.32543e-13	0.52689	NA	NA	2.18464e-07	0.80483	1.00372e-15	0.991388	1.09739e-09	0.992599	NA	NA
MTX1	2.5429e-11	3.23947e-08	6.67087	5.4491e-07	0.000479739	5.00978	Esophagus_Gastroesophageal_Junction	5.39042e-20	6.45017e-16	-9.1559	1.76994e-11	1.59135e-07	-6.72384	Skin_Not_Sun_Exposed_Suprapubic	2.68056e-13	6.79604e-10	-7.30954	7.00056e-08	0.000173691	-5.39116	NA	NA	NA	NA	NA	NA	1	1	1	0	3	-6.35439	-2.52354	-9.11179	0.861925	-7.28052	0.632761	NA	NA	2.0925e-10	0.011618	8.10369e-20	0.388729	3.32543e-13	0.52689	NA	NA	2.18464e-07	0.80483	1.00372e-15	0.991388	1.02027e-09	0.990856	NA	NA
MTX1	2.5429e-11	3.23947e-08	6.67087	5.4491e-07	0.000479739	5.00978	Esophagus_Gastroesophageal_Junction	5.39042e-20	6.45017e-16	-9.1559	1.76994e-11	1.59135e-07	-6.72384	Skin_Sun_Exposed_Lower_leg	2.68056e-13	7.86858e-10	-7.30954	7.00056e-08	0.00021931	-5.39116	NA	NA	NA	NA	NA	NA	1	1	1	0	3	-6.35439	-2.52354	-9.11179	0.861925	-7.28052	0.632761	NA	NA	2.0925e-10	0.011618	8.10369e-20	0.388729	3.32543e-13	0.52689	NA	NA	2.18464e-07	0.80483	1.00372e-15	0.991388	9.42676e-10	0.993261	NA	NA
MTX1	2.5429e-11	3.23947e-08	6.67087	5.4491e-07	0.000479739	5.00978	Esophagus_Gastroesophageal_Junction	5.39042e-20	6.45017e-16	-9.1559	1.76994e-11	1.59135e-07	-6.72384	Small_Intestine_Terminal_Ileum	2.68056e-13	8.96975e-10	-7.30954	7.00056e-08	0.000196453	-5.39116	NA	NA	NA	NA	NA	NA	1	1	1	0	3	-6.35439	-2.52354	-9.11179	0.861925	-7.28052	0.632761	NA	NA	2.0925e-10	0.011618	8.10369e-20	0.388729	3.32543e-13	0.52689	NA	NA	2.18464e-07	0.80483	1.00372e-15	0.991388	1.14192e-09	0.991705	NA	NA
MTX1	2.5429e-11	3.23947e-08	6.67087	5.4491e-07	0.000479739	5.00978	Esophagus_Gastroesophageal_Junction	5.39042e-20	6.45017e-16	-9.1559	1.76994e-11	1.59135e-07	-6.72384	Spleen	2.68056e-13	5.49694e-10	-7.30954	7.00056e-08	0.000124136	-5.39116	NA	NA	NA	NA	NA	NA	1	1	1	0	3	-6.35439	-2.52354	-9.11179	0.861925	-7.28052	0.632761	NA	NA	2.0925e-10	0.011618	8.10369e-20	0.388729	3.32543e-13	0.52689	NA	NA	2.18464e-07	0.80483	1.00372e-15	0.991388	8.06289e-10	0.987026	NA	NA
MTX1	2.5429e-11	3.23947e-08	6.67087	5.4491e-07	0.000479739	5.00978	Esophagus_Gastroesophageal_Junction	5.39042e-20	6.45017e-16	-9.1559	1.76994e-11	1.59135e-07	-6.72384	Stomach	2.68056e-13	7.48493e-10	-7.30954	7.00056e-08	0.000161845	-5.39116	NA	NA	NA	NA	NA	NA	1	1	1	0	3	-6.35439	-2.52354	-9.11179	0.861925	-7.28052	0.632761	NA	NA	2.0925e-10	0.011618	8.10369e-20	0.388729	3.32543e-13	0.52689	NA	NA	2.18464e-07	0.80483	1.00372e-15	0.991388	9.5227e-10	0.994382	NA	NA
MTX1	2.5429e-11	3.23947e-08	6.67087	5.4491e-07	0.000479739	5.00978	Esophagus_Gastroesophageal_Junction	5.39042e-20	6.45017e-16	-9.1559	1.76994e-11	1.59135e-07	-6.72384	Testis	2.68056e-13	2.05564e-09	-7.30954	7.00056e-08	0.000402872	-5.39116	NA	NA	NA	NA	NA	NA	1	1	1	0	3	-6.35439	-2.52354	-9.11179	0.861925	-7.28052	0.632761	NA	NA	2.0925e-10	0.011618	8.10369e-20	0.388729	3.32543e-13	0.52689	NA	NA	2.18464e-07	0.80483	1.00372e-15	0.991388	2.76082e-09	0.989102	NA	NA
MTX1	2.5429e-11	3.23947e-08	6.67087	5.4491e-07	0.000479739	5.00978	Esophagus_Gastroesophageal_Junction	5.39042e-20	6.45017e-16	-9.1559	1.76994e-11	1.59135e-07	-6.72384	Thyroid	2.68056e-13	7.91592e-10	-7.30954	7.00056e-08	0.000208586	-5.39116	NA	NA	NA	NA	NA	NA	1	1	1	0	3	-6.35439	-2.52354	-9.11179	0.861925	-7.28052	0.632761	NA	NA	2.0925e-10	0.011618	8.10369e-20	0.388729	3.32543e-13	0.52689	NA	NA	2.18464e-07	0.80483	1.00372e-15	0.991388	1.0073e-09	0.992545	NA	NA
MTX1	2.5429e-11	3.23947e-08	6.67087	5.4491e-07	0.000479739	5.00978	Esophagus_Gastroesophageal_Junction	5.39042e-20	6.45017e-16	-9.1559	1.76994e-11	1.59135e-07	-6.72384	Uterus	2.68056e-13	8.00898e-10	-7.30954	7.00056e-08	0.000156638	-5.39116	NA	NA	NA	NA	NA	NA	1	1	1	0	3	-6.35439	-2.52354	-9.11179	0.861925	-7.28052	0.632761	NA	NA	2.0925e-10	0.011618	8.10369e-20	0.388729	3.32543e-13	0.52689	NA	NA	2.18464e-07	0.80483	1.00372e-15	0.991388	9.26435e-10	0.992052	NA	NA
MTX1	2.5429e-11	3.23947e-08	6.67087	5.4491e-07	0.000479739	5.00978	Esophagus_Gastroesophageal_Junction	5.39042e-20	6.45017e-16	-9.1559	1.76994e-11	1.59135e-07	-6.72384	Vagina	2.68056e-13	7.51817e-10	-7.30954	7.00056e-08	0.000182785	-5.39116	NA	NA	NA	NA	NA	NA	1	1	1	0	3	-6.35439	-2.52354	-9.11179	0.861925	-7.28052	0.632761	NA	NA	2.0925e-10	0.011618	8.10369e-20	0.388729	3.32543e-13	0.52689	NA	NA	2.18464e-07	0.80483	1.00372e-15	0.991388	9.55895e-10	0.99369	NA	NA
MTX1	2.5429e-11	3.23947e-08	6.67087	5.4491e-07	0.000479739	5.00978	Esophagus_Gastroesophageal_Junction	5.39042e-20	6.45017e-16	-9.1559	1.76994e-11	1.59135e-07	-6.72384	Whole_Blood	2.68056e-13	5.0869e-10	-7.30954	7.00056e-08	0.000110103	-5.39116	NA	NA	NA	NA	NA	NA	1	1	1	0	3	-6.35439	-2.52354	-9.11179	0.861925	-7.28052	0.632761	NA	NA	2.0925e-10	0.011618	8.10369e-20	0.388729	3.32543e-13	0.52689	NA	NA	2.18464e-07	0.80483	1.00372e-15	0.991388	6.46696e-10	0.990488	NA	NA
MTX1	2.5429e-11	3.23947e-08	6.67087	5.4491e-07	0.000479739	5.00978	Esophagus_Gastroesophageal_Junction	5.39042e-20	6.45017e-16	-9.1559	1.76994e-11	1.59135e-07	-6.72384	smultixcan	2.68056e-13	9.47537e-10	-7.30954	7.00056e-08	0.000169764	-5.39116	NA	NA	NA	NA	NA	NA	1	1	1	0	3	-6.35439	-2.52354	-9.11179	0.861925	-7.28052	0.632761	NA	NA	2.0925e-10	0.011618	8.10369e-20	0.388729	3.32543e-13	0.52689	NA	NA	2.18464e-07	0.80483	1.00372e-15	0.991388	1.27529e-09	0.997357	NA	NA
MTX1	2.5429e-11	3.23947e-08	6.67087	5.4491e-07	0.000479739	5.00978	Heart_Atrial_Appendage	5.39042e-20	3.20406e-16	-9.1559	1.76994e-11	7.90279e-08	-6.72384	Adipose_Subcutaneous	2.68056e-13	5.63906e-10	-7.30954	7.00056e-08	0.000137615	-5.39116	NA	NA	NA	NA	NA	NA	1	1	1	0	3	-6.35439	-2.52354	-9.11179	-1.05002	-7.28052	0.632761	NA	NA	2.0925e-10	0.011618	8.10369e-20	0.293708	3.32543e-13	0.52689	NA	NA	2.18464e-07	0.80483	4.95378e-16	0.977484	7.17295e-10	0.986177	NA	NA
MTX1	2.5429e-11	3.23947e-08	6.67087	5.4491e-07	0.000479739	5.00978	Heart_Atrial_Appendage	5.39042e-20	3.20406e-16	-9.1559	1.76994e-11	7.90279e-08	-6.72384	Adipose_Visceral_Omentum	2.68056e-13	7.28331e-10	-7.30954	7.00056e-08	0.00019131	-5.39116	NA	NA	NA	NA	NA	NA	1	1	1	0	3	-6.35439	-2.52354	-9.11179	-1.05002	-7.28052	0.632761	NA	NA	2.0925e-10	0.011618	8.10369e-20	0.293708	3.32543e-13	0.52689	NA	NA	2.18464e-07	0.80483	4.95378e-16	0.977484	1.00936e-09	0.991425	NA	NA
MTX1	2.5429e-11	3.23947e-08	6.67087	5.4491e-07	0.000479739	5.00978	Heart_Atrial_Appendage	5.39042e-20	3.20406e-16	-9.1559	1.76994e-11	7.90279e-08	-6.72384	Adrenal_Gland	2.68056e-13	8.42709e-10	-7.30954	7.00056e-08	0.000185594	-5.39116	NA	NA	NA	NA	NA	NA	1	1	1	0	3	-6.35439	-2.52354	-9.11179	-1.05002	-7.28052	0.632761	NA	NA	2.0925e-10	0.011618	8.10369e-20	0.293708	3.32543e-13	0.52689	NA	NA	2.18464e-07	0.80483	4.95378e-16	0.977484	1.07108e-09	0.987556	NA	NA
MTX1	2.5429e-11	3.23947e-08	6.67087	5.4491e-07	0.000479739	5.00978	Heart_Atrial_Appendage	5.39042e-20	3.20406e-16	-9.1559	1.76994e-11	7.90279e-08	-6.72384	Artery_Aorta	2.68056e-13	5.61577e-10	-7.30954	7.00056e-08	0.000127297	-5.39116	NA	NA	NA	NA	NA	NA	1	1	1	0	3	-6.35439	-2.52354	-9.11179	-1.05002	-7.28052	0.632761	NA	NA	2.0925e-10	0.011618	8.10369e-20	0.293708	3.32543e-13	0.52689	NA	NA	2.18464e-07	0.80483	4.95378e-16	0.977484	8.24681e-10	0.99254	NA	NA
MTX1	2.5429e-11	3.23947e-08	6.67087	5.4491e-07	0.000479739	5.00978	Heart_Atrial_Appendage	5.39042e-20	3.20406e-16	-9.1559	1.76994e-11	7.90279e-08	-6.72384	Artery_Coronary	2.68056e-13	8.3604e-10	-7.30954	7.00056e-08	0.00016382	-5.39116	NA	NA	NA	NA	NA	NA	1	1	1	0	3	-6.35439	-2.52354	-9.11179	-1.05002	-7.28052	0.632761	NA	NA	2.0925e-10	0.011618	8.10369e-20	0.293708	3.32543e-13	0.52689	NA	NA	2.18464e-07	0.80483	4.95378e-16	0.977484	9.6773e-10	0.990808	NA	NA
MTX1	2.5429e-11	3.23947e-08	6.67087	5.4491e-07	0.000479739	5.00978	Heart_Atrial_Appendage	5.39042e-20	3.20406e-16	-9.1559	1.76994e-11	7.90279e-08	-6.72384	Artery_Tibial	2.68056e-13	6.58779e-10	-7.30954	7.00056e-08	0.000169225	-5.39116	NA	NA	NA	NA	NA	NA	1	1	1	0	3	-6.35439	-2.52354	-9.11179	-1.05002	-7.28052	0.632761	NA	NA	2.0925e-10	0.011618	8.10369e-20	0.293708	3.32543e-13	0.52689	NA	NA	2.18464e-07	0.80483	4.95378e-16	0.977484	8.3632e-10	0.995241	NA	NA
MTX1	2.5429e-11	3.23947e-08	6.67087	5.4491e-07	0.000479739	5.00978	Heart_Atrial_Appendage	5.39042e-20	3.20406e-16	-9.1559	1.76994e-11	7.90279e-08	-6.72384	Brain_Amygdala	2.68056e-13	8.26997e-10	-7.30954	7.00056e-08	0.000159998	-5.39116	NA	NA	NA	NA	NA	NA	1	1	1	0	3	-6.35439	-2.52354	-9.11179	-1.05002	-7.28052	0.632761	NA	NA	2.0925e-10	0.011618	8.10369e-20	0.293708	3.32543e-13	0.52689	NA	NA	2.18464e-07	0.80483	4.95378e-16	0.977484	1.05244e-09	0.996764	NA	NA
MTX1	2.5429e-11	3.23947e-08	6.67087	5.4491e-07	0.000479739	5.00978	Heart_Atrial_Appendage	5.39042e-20	3.20406e-16	-9.1559	1.76994e-11	7.90279e-08	-6.72384	Brain_Anterior_cingulate_cortex_BA24	2.68056e-13	7.41811e-10	-7.30954	7.00056e-08	0.000164643	-5.39116	NA	NA	NA	NA	NA	NA	1	1	1	0	3	-6.35439	-2.52354	-9.11179	-1.05002	-7.28052	0.632761	NA	NA	2.0925e-10	0.011618	8.10369e-20	0.293708	3.32543e-13	0.52689	NA	NA	2.18464e-07	0.80483	4.95378e-16	0.977484	9.44381e-10	0.996936	NA	NA
MTX1	2.5429e-11	3.23947e-08	6.67087	5.4491e-07	0.000479739	5.00978	Heart_Atrial_Appendage	5.39042e-20	3.20406e-16	-9.1559	1.76994e-11	7.90279e-08	-6.72384	Brain_Caudate_basal_ganglia	2.68056e-13	9.46353e-10	-7.30954	7.00056e-08	0.000183765	-5.39116	NA	NA	NA	NA	NA	NA	1	1	1	0	3	-6.35439	-2.52354	-9.11179	-1.05002	-7.28052	0.632761	NA	NA	2.0925e-10	0.011618	8.10369e-20	0.293708	3.32543e-13	0.52689	NA	NA	2.18464e-07	0.80483	4.95378e-16	0.977484	1.20328e-09	0.998198	NA	NA
MTX1	2.5429e-11	3.23947e-08	6.67087	5.4491e-07	0.000479739	5.00978	Heart_Atrial_Appendage	5.39042e-20	3.20406e-16	-9.1559	1.76994e-11	7.90279e-08	-6.72384	Brain_Cerebellar_Hemisphere	2.68056e-13	6.85732e-10	-7.30954	7.00056e-08	0.000160642	-5.39116	NA	NA	NA	NA	NA	NA	1	1	1	0	3	-6.35439	-2.52354	-9.11179	-1.05002	-7.28052	0.632761	NA	NA	2.0925e-10	0.011618	8.10369e-20	0.293708	3.32543e-13	0.52689	NA	NA	2.18464e-07	0.80483	4.95378e-16	0.977484	9.51859e-10	0.993061	NA	NA
MTX1	2.5429e-11	3.23947e-08	6.67087	5.4491e-07	0.000479739	5.00978	Heart_Atrial_Appendage	5.39042e-20	3.20406e-16	-9.1559	1.76994e-11	7.90279e-08	-6.72384	Brain_Cerebellum	2.68056e-13	8.47942e-10	-7.30954	7.00056e-08	0.000236519	-5.39116	NA	NA	NA	NA	NA	NA	1	1	1	0	3	-6.35439	-2.52354	-9.11179	-1.05002	-7.28052	0.632761	NA	NA	2.0925e-10	0.011618	8.10369e-20	0.293708	3.32543e-13	0.52689	NA	NA	2.18464e-07	0.80483	4.95378e-16	0.977484	1.07677e-09	0.997948	NA	NA
MTX1	2.5429e-11	3.23947e-08	6.67087	5.4491e-07	0.000479739	5.00978	Heart_Atrial_Appendage	5.39042e-20	3.20406e-16	-9.1559	1.76994e-11	7.90279e-08	-6.72384	Brain_Cortex	2.68056e-13	9.08475e-10	-7.30954	7.00056e-08	0.000202366	-5.39116	NA	NA	NA	NA	NA	NA	1	1	1	0	3	-6.35439	-2.52354	-9.11179	-1.05002	-7.28052	0.632761	NA	NA	2.0925e-10	0.011618	8.10369e-20	0.293708	3.32543e-13	0.52689	NA	NA	2.18464e-07	0.80483	4.95378e-16	0.977484	1.15413e-09	0.9974	NA	NA
MTX1	2.5429e-11	3.23947e-08	6.67087	5.4491e-07	0.000479739	5.00978	Heart_Atrial_Appendage	5.39042e-20	3.20406e-16	-9.1559	1.76994e-11	7.90279e-08	-6.72384	Brain_Frontal_Cortex_BA9	2.68056e-13	7.3084e-10	-7.30954	7.00056e-08	0.00014313	-5.39116	NA	NA	NA	NA	NA	NA	1	1	1	0	3	-6.35439	-2.52354	-9.11179	-1.05002	-7.28052	0.632761	NA	NA	2.0925e-10	0.011618	8.10369e-20	0.293708	3.32543e-13	0.52689	NA	NA	2.18464e-07	0.80483	4.95378e-16	0.977484	9.29753e-10	0.997445	NA	NA
MTX1	2.5429e-11	3.23947e-08	6.67087	5.4491e-07	0.000479739	5.00978	Heart_Atrial_Appendage	5.39042e-20	3.20406e-16	-9.1559	1.76994e-11	7.90279e-08	-6.72384	Brain_Hippocampus	2.68056e-13	9.32656e-10	-7.30954	7.00056e-08	0.000216107	-5.39116	NA	NA	NA	NA	NA	NA	1	1	1	0	3	-6.35439	-2.52354	-9.11179	-1.05002	-7.28052	0.632761	NA	NA	2.0925e-10	0.011618	8.10369e-20	0.293708	3.32543e-13	0.52689	NA	NA	2.18464e-07	0.80483	4.95378e-16	0.977484	1.42488e-09	0.995566	NA	NA
MTX1	2.5429e-11	3.23947e-08	6.67087	5.4491e-07	0.000479739	5.00978	Heart_Atrial_Appendage	5.39042e-20	3.20406e-16	-9.1559	1.76994e-11	7.90279e-08	-6.72384	Brain_Hypothalamus	2.68056e-13	1.03429e-09	-7.30954	7.00056e-08	0.000200741	-5.39116	NA	NA	NA	NA	NA	NA	1	1	1	0	3	-6.35439	-2.52354	-9.11179	-1.05002	-7.28052	0.632761	NA	NA	2.0925e-10	0.011618	8.10369e-20	0.293708	3.32543e-13	0.52689	NA	NA	2.18464e-07	0.80483	4.95378e-16	0.977484	1.31665e-09	0.993909	NA	NA
MTX1	2.5429e-11	3.23947e-08	6.67087	5.4491e-07	0.000479739	5.00978	Heart_Atrial_Appendage	5.39042e-20	3.20406e-16	-9.1559	1.76994e-11	7.90279e-08	-6.72384	Brain_Nucleus_accumbens_basal_ganglia	2.68056e-13	1.12597e-09	-7.30954	7.00056e-08	0.000262759	-5.39116	NA	NA	NA	NA	NA	NA	1	1	1	0	3	-6.35439	-2.52354	-9.11179	-1.05002	-7.28052	0.632761	NA	NA	2.0925e-10	0.011618	8.10369e-20	0.293708	3.32543e-13	0.52689	NA	NA	2.18464e-07	0.80483	4.95378e-16	0.977484	1.43043e-09	0.992783	NA	NA
MTX1	2.5429e-11	3.23947e-08	6.67087	5.4491e-07	0.000479739	5.00978	Heart_Atrial_Appendage	5.39042e-20	3.20406e-16	-9.1559	1.76994e-11	7.90279e-08	-6.72384	Brain_Putamen_basal_ganglia	2.68056e-13	6.51078e-10	-7.30954	7.00056e-08	0.000142243	-5.39116	NA	NA	NA	NA	NA	NA	1	1	1	0	3	-6.35439	-2.52354	-9.11179	-1.05002	-7.28052	0.632761	NA	NA	2.0925e-10	0.011618	8.10369e-20	0.293708	3.32543e-13	0.52689	NA	NA	2.18464e-07	0.80483	4.95378e-16	0.977484	8.28402e-10	0.995484	NA	NA
MTX1	2.5429e-11	3.23947e-08	6.67087	5.4491e-07	0.000479739	5.00978	Heart_Atrial_Appendage	5.39042e-20	3.20406e-16	-9.1559	1.76994e-11	7.90279e-08	-6.72384	Brain_Spinal_cord_cervical_c-1	2.68056e-13	6.55427e-10	-7.30954	7.00056e-08	0.000127418	-5.39116	NA	NA	NA	NA	NA	NA	1	1	1	0	3	-6.35439	-2.52354	-9.11179	-1.05002	-7.28052	0.632761	NA	NA	2.0925e-10	0.011618	8.10369e-20	0.293708	3.32543e-13	0.52689	NA	NA	2.18464e-07	0.80483	4.95378e-16	0.977484	8.34424e-10	0.996336	NA	NA
MTX1	2.5429e-11	3.23947e-08	6.67087	5.4491e-07	0.000479739	5.00978	Heart_Atrial_Appendage	5.39042e-20	3.20406e-16	-9.1559	1.76994e-11	7.90279e-08	-6.72384	Brain_Substantia_nigra	2.68056e-13	4.77756e-10	-7.30954	7.00056e-08	0.00010234	-5.39116	NA	NA	NA	NA	NA	NA	1	1	1	0	3	-6.35439	-2.52354	-9.11179	-1.05002	-7.28052	0.632761	NA	NA	2.0925e-10	0.011618	8.10369e-20	0.293708	3.32543e-13	0.52689	NA	NA	2.18464e-07	0.80483	4.95378e-16	0.977484	6.77095e-10	0.991123	NA	NA
MTX1	2.5429e-11	3.23947e-08	6.67087	5.4491e-07	0.000479739	5.00978	Heart_Atrial_Appendage	5.39042e-20	3.20406e-16	-9.1559	1.76994e-11	7.90279e-08	-6.72384	Breast_Mammary_Tissue	2.68056e-13	6.18763e-10	-7.30954	7.00056e-08	0.000152449	-5.39116	NA	NA	NA	NA	NA	NA	1	1	1	0	3	-6.35439	-2.52354	-9.11179	-1.05002	-7.28052	0.632761	NA	NA	2.0925e-10	0.011618	8.10369e-20	0.293708	3.32543e-13	0.52689	NA	NA	2.18464e-07	0.80483	4.95378e-16	0.977484	8.43828e-10	0.991689	NA	NA
MTX1	2.5429e-11	3.23947e-08	6.67087	5.4491e-07	0.000479739	5.00978	Heart_Atrial_Appendage	5.39042e-20	3.20406e-16	-9.1559	1.76994e-11	7.90279e-08	-6.72384	Cells_Cultured_fibroblasts	2.68056e-13	7.04719e-10	-7.30954	7.00056e-08	0.000168822	-5.39116	NA	NA	NA	NA	NA	NA	1	1	1	0	3	-6.35439	-2.52354	-9.11179	-1.05002	-7.28052	0.632761	NA	NA	2.0925e-10	0.011618	8.10369e-20	0.293708	3.32543e-13	0.52689	NA	NA	2.18464e-07	0.80483	4.95378e-16	0.977484	8.95569e-10	0.988441	NA	NA
MTX1	2.5429e-11	3.23947e-08	6.67087	5.4491e-07	0.000479739	5.00978	Heart_Atrial_Appendage	5.39042e-20	3.20406e-16	-9.1559	1.76994e-11	7.90279e-08	-6.72384	Cells_EBV-transformed_lymphocytes	2.68056e-13	6.38755e-10	-7.30954	7.00056e-08	0.000166473	-5.39116	NA	NA	NA	NA	NA	NA	1	1	1	0	3	-6.35439	-2.52354	-9.11179	-1.05002	-7.28052	0.632761	NA	NA	2.0925e-10	0.011618	8.10369e-20	0.293708	3.32543e-13	0.52689	NA	NA	2.18464e-07	0.80483	4.95378e-16	0.977484	8.12707e-10	0.991061	NA	NA
MTX1	2.5429e-11	3.23947e-08	6.67087	5.4491e-07	0.000479739	5.00978	Heart_Atrial_Appendage	5.39042e-20	3.20406e-16	-9.1559	1.76994e-11	7.90279e-08	-6.72384	Colon_Sigmoid	2.68056e-13	8.63382e-10	-7.30954	7.00056e-08	0.000211548	-5.39116	NA	NA	NA	NA	NA	NA	1	1	1	0	3	-6.35439	-2.52354	-9.11179	-1.05002	-7.28052	0.632761	NA	NA	2.0925e-10	0.011618	8.10369e-20	0.293708	3.32543e-13	0.52689	NA	NA	2.18464e-07	0.80483	4.95378e-16	0.977484	9.97478e-10	0.993847	NA	NA
MTX1	2.5429e-11	3.23947e-08	6.67087	5.4491e-07	0.000479739	5.00978	Heart_Atrial_Appendage	5.39042e-20	3.20406e-16	-9.1559	1.76994e-11	7.90279e-08	-6.72384	Colon_Transverse	2.68056e-13	9.5142e-10	-7.30954	7.00056e-08	0.000210069	-5.39116	NA	NA	NA	NA	NA	NA	1	1	1	0	3	-6.35439	-2.52354	-9.11179	-1.05002	-7.28052	0.632761	NA	NA	2.0925e-10	0.011618	8.10369e-20	0.293708	3.32543e-13	0.52689	NA	NA	2.18464e-07	0.80483	4.95378e-16	0.977484	1.20983e-09	0.994349	NA	NA
MTX1	2.5429e-11	3.23947e-08	6.67087	5.4491e-07	0.000479739	5.00978	Heart_Atrial_Appendage	5.39042e-20	3.20406e-16	-9.1559	1.76994e-11	7.90279e-08	-6.72384	Esophagus_Gastroesophageal_Junction	2.68056e-13	8.51748e-10	-7.30954	7.00056e-08	0.000209483	-5.39116	NA	NA	NA	NA	NA	NA	1	1	1	0	3	-6.35439	-2.52354	-9.11179	-1.05002	-7.28052	0.632761	NA	NA	2.0925e-10	0.011618	8.10369e-20	0.293708	3.32543e-13	0.52689	NA	NA	2.18464e-07	0.80483	4.95378e-16	0.977484	1.08266e-09	0.99535	NA	NA
MTX1	2.5429e-11	3.23947e-08	6.67087	5.4491e-07	0.000479739	5.00978	Heart_Atrial_Appendage	5.39042e-20	3.20406e-16	-9.1559	1.76994e-11	7.90279e-08	-6.72384	Esophagus_Mucosa	2.68056e-13	7.73208e-10	-7.30954	7.00056e-08	0.000126348	-5.39116	NA	NA	NA	NA	NA	NA	1	1	1	0	3	-6.35439	-2.52354	-9.11179	-1.05002	-7.28052	0.632761	NA	NA	2.0925e-10	0.011618	8.10369e-20	0.293708	3.32543e-13	0.52689	NA	NA	2.18464e-07	0.80483	4.95378e-16	0.977484	1.09266e-09	0.990263	NA	NA
MTX1	2.5429e-11	3.23947e-08	6.67087	5.4491e-07	0.000479739	5.00978	Heart_Atrial_Appendage	5.39042e-20	3.20406e-16	-9.1559	1.76994e-11	7.90279e-08	-6.72384	Esophagus_Muscularis	2.68056e-13	7.67006e-10	-7.30954	7.00056e-08	0.000237099	-5.39116	NA	NA	NA	NA	NA	NA	1	1	1	0	3	-6.35439	-2.52354	-9.11179	-1.05002	-7.28052	0.632761	NA	NA	2.0925e-10	0.011618	8.10369e-20	0.293708	3.32543e-13	0.52689	NA	NA	2.18464e-07	0.80483	4.95378e-16	0.977484	1.07202e-09	0.993368	NA	NA
MTX1	2.5429e-11	3.23947e-08	6.67087	5.4491e-07	0.000479739	5.00978	Heart_Atrial_Appendage	5.39042e-20	3.20406e-16	-9.1559	1.76994e-11	7.90279e-08	-6.72384	Heart_Atrial_Appendage	2.68056e-13	6.88636e-10	-7.30954	7.00056e-08	0.000134513	-5.39116	NA	NA	NA	NA	NA	NA	1	1	1	0	3	-6.35439	-2.52354	-9.11179	-1.05002	-7.28052	0.632761	NA	NA	2.0925e-10	0.011618	8.10369e-20	0.293708	3.32543e-13	0.52689	NA	NA	2.18464e-07	0.80483	4.95378e-16	0.977484	8.02509e-10	0.995721	NA	NA
MTX1	2.5429e-11	3.23947e-08	6.67087	5.4491e-07	0.000479739	5.00978	Heart_Atrial_Appendage	5.39042e-20	3.20406e-16	-9.1559	1.76994e-11	7.90279e-08	-6.72384	Heart_Left_Ventricle	2.68056e-13	6.7428e-10	-7.30954	7.00056e-08	0.000169244	-5.39116	NA	NA	NA	NA	NA	NA	1	1	1	0	3	-6.35439	-2.52354	-9.11179	-1.05002	-7.28052	0.632761	NA	NA	2.0925e-10	0.011618	8.10369e-20	0.293708	3.32543e-13	0.52689	NA	NA	2.18464e-07	0.80483	4.95378e-16	0.977484	8.57148e-10	0.994742	NA	NA
MTX1	2.5429e-11	3.23947e-08	6.67087	5.4491e-07	0.000479739	5.00978	Heart_Atrial_Appendage	5.39042e-20	3.20406e-16	-9.1559	1.76994e-11	7.90279e-08	-6.72384	Kidney_Cortex	2.68056e-13	6.98209e-10	-7.30954	7.00056e-08	0.000157069	-5.39116	NA	NA	NA	NA	NA	NA	1	1	1	0	3	-6.35439	-2.52354	-9.11179	-1.05002	-7.28052	0.632761	NA	NA	2.0925e-10	0.011618	8.10369e-20	0.293708	3.32543e-13	0.52689	NA	NA	2.18464e-07	0.80483	4.95378e-16	0.977484	8.89363e-10	0.995928	NA	NA
MTX1	2.5429e-11	3.23947e-08	6.67087	5.4491e-07	0.000479739	5.00978	Heart_Atrial_Appendage	5.39042e-20	3.20406e-16	-9.1559	1.76994e-11	7.90279e-08	-6.72384	Liver	2.68056e-13	6.06015e-10	-7.30954	7.00056e-08	0.000133886	-5.39116	NA	NA	NA	NA	NA	NA	1	1	1	0	3	-6.35439	-2.52354	-9.11179	-1.05002	-7.28052	0.632761	NA	NA	2.0925e-10	0.011618	8.10369e-20	0.293708	3.32543e-13	0.52689	NA	NA	2.18464e-07	0.80483	4.95378e-16	0.977484	7.71869e-10	0.981375	NA	NA
MTX1	2.5429e-11	3.23947e-08	6.67087	5.4491e-07	0.000479739	5.00978	Heart_Atrial_Appendage	5.39042e-20	3.20406e-16	-9.1559	1.76994e-11	7.90279e-08	-6.72384	Lung	2.68056e-13	6.64262e-10	-7.30954	7.00056e-08	0.000166499	-5.39116	NA	NA	NA	NA	NA	NA	1	1	1	0	3	-6.35439	-2.52354	-9.11179	-1.05002	-7.28052	0.632761	NA	NA	2.0925e-10	0.011618	8.10369e-20	0.293708	3.32543e-13	0.52689	NA	NA	2.18464e-07	0.80483	4.95378e-16	0.977484	7.88969e-10	0.997093	NA	NA
MTX1	2.5429e-11	3.23947e-08	6.67087	5.4491e-07	0.000479739	5.00978	Heart_Atrial_Appendage	5.39042e-20	3.20406e-16	-9.1559	1.76994e-11	7.90279e-08	-6.72384	Minor_Salivary_Gland	2.68056e-13	8.58047e-10	-7.30954	7.00056e-08	0.0001668	-5.39116	NA	NA	NA	NA	NA	NA	1	1	1	0	3	-6.35439	-2.52354	-9.11179	-1.05002	-7.28052	0.632761	NA	NA	2.0925e-10	0.011618	8.10369e-20	0.293708	3.32543e-13	0.52689	NA	NA	2.18464e-07	0.80483	4.95378e-16	0.977484	1.09185e-09	0.995633	NA	NA
MTX1	2.5429e-11	3.23947e-08	6.67087	5.4491e-07	0.000479739	5.00978	Heart_Atrial_Appendage	5.39042e-20	3.20406e-16	-9.1559	1.76994e-11	7.90279e-08	-6.72384	Muscle_Skeletal	2.68056e-13	9.57573e-10	-7.30954	7.00056e-08	0.000220389	-5.39116	NA	NA	NA	NA	NA	NA	1	1	1	0	3	-6.35439	-2.52354	-9.11179	-1.05002	-7.28052	0.632761	NA	NA	2.0925e-10	0.011618	8.10369e-20	0.293708	3.32543e-13	0.52689	NA	NA	2.18464e-07	0.80483	4.95378e-16	0.977484	1.21639e-09	0.996081	NA	NA
MTX1	2.5429e-11	3.23947e-08	6.67087	5.4491e-07	0.000479739	5.00978	Heart_Atrial_Appendage	5.39042e-20	3.20406e-16	-9.1559	1.76994e-11	7.90279e-08	-6.72384	Nerve_Tibial	2.68056e-13	6.39063e-10	-7.30954	7.00056e-08	0.000158283	-5.39116	NA	NA	NA	NA	NA	NA	1	1	1	0	3	-6.35439	-2.52354	-9.11179	-1.05002	-7.28052	0.632761	NA	NA	2.0925e-10	0.011618	8.10369e-20	0.293708	3.32543e-13	0.52689	NA	NA	2.18464e-07	0.80483	4.95378e-16	0.977484	8.12735e-10	0.990797	NA	NA
MTX1	2.5429e-11	3.23947e-08	6.67087	5.4491e-07	0.000479739	5.00978	Heart_Atrial_Appendage	5.39042e-20	3.20406e-16	-9.1559	1.76994e-11	7.90279e-08	-6.72384	Ovary	2.68056e-13	7.62766e-10	-7.30954	7.00056e-08	0.000234339	-5.39116	NA	NA	NA	NA	NA	NA	1	1	1	0	3	-6.35439	-2.52354	-9.11179	-1.05002	-7.28052	0.632761	NA	NA	2.0925e-10	0.011618	8.10369e-20	0.293708	3.32543e-13	0.52689	NA	NA	2.18464e-07	0.80483	4.95378e-16	0.977484	9.69484e-10	0.990568	NA	NA
MTX1	2.5429e-11	3.23947e-08	6.67087	5.4491e-07	0.000479739	5.00978	Heart_Atrial_Appendage	5.39042e-20	3.20406e-16	-9.1559	1.76994e-11	7.90279e-08	-6.72384	Pancreas	2.68056e-13	1.05462e-09	-7.30954	7.00056e-08	0.000207228	-5.39116	NA	NA	NA	NA	NA	NA	1	1	1	0	3	-6.35439	-2.52354	-9.11179	-1.05002	-7.28052	0.632761	NA	NA	2.0925e-10	0.011618	8.10369e-20	0.293708	3.32543e-13	0.52689	NA	NA	2.18464e-07	0.80483	4.95378e-16	0.977484	1.34259e-09	0.993928	NA	NA
MTX1	2.5429e-11	3.23947e-08	6.67087	5.4491e-07	0.000479739	5.00978	Heart_Atrial_Appendage	5.39042e-20	3.20406e-16	-9.1559	1.76994e-11	7.90279e-08	-6.72384	Pituitary	2.68056e-13	1.25753e-09	-7.30954	7.00056e-08	0.00024608	-5.39116	NA	NA	NA	NA	NA	NA	1	1	1	0	3	-6.35439	-2.52354	-9.11179	-1.05002	-7.28052	0.632761	NA	NA	2.0925e-10	0.011618	8.10369e-20	0.293708	3.32543e-13	0.52689	NA	NA	2.18464e-07	0.80483	4.95378e-16	0.977484	1.60053e-09	0.993787	NA	NA
MTX1	2.5429e-11	3.23947e-08	6.67087	5.4491e-07	0.000479739	5.00978	Heart_Atrial_Appendage	5.39042e-20	3.20406e-16	-9.1559	1.76994e-11	7.90279e-08	-6.72384	Prostate	2.68056e-13	9.57645e-10	-7.30954	7.00056e-08	0.000210568	-5.39116	NA	NA	NA	NA	NA	NA	1	1	1	0	3	-6.35439	-2.52354	-9.11179	-1.05002	-7.28052	0.632761	NA	NA	2.0925e-10	0.011618	8.10369e-20	0.293708	3.32543e-13	0.52689	NA	NA	2.18464e-07	0.80483	4.95378e-16	0.977484	1.09739e-09	0.992599	NA	NA
MTX1	2.5429e-11	3.23947e-08	6.67087	5.4491e-07	0.000479739	5.00978	Heart_Atrial_Appendage	5.39042e-20	3.20406e-16	-9.1559	1.76994e-11	7.90279e-08	-6.72384	Skin_Not_Sun_Exposed_Suprapubic	2.68056e-13	6.79604e-10	-7.30954	7.00056e-08	0.000173691	-5.39116	NA	NA	NA	NA	NA	NA	1	1	1	0	3	-6.35439	-2.52354	-9.11179	-1.05002	-7.28052	0.632761	NA	NA	2.0925e-10	0.011618	8.10369e-20	0.293708	3.32543e-13	0.52689	NA	NA	2.18464e-07	0.80483	4.95378e-16	0.977484	1.02027e-09	0.990856	NA	NA
MTX1	2.5429e-11	3.23947e-08	6.67087	5.4491e-07	0.000479739	5.00978	Heart_Atrial_Appendage	5.39042e-20	3.20406e-16	-9.1559	1.76994e-11	7.90279e-08	-6.72384	Skin_Sun_Exposed_Lower_leg	2.68056e-13	7.86858e-10	-7.30954	7.00056e-08	0.00021931	-5.39116	NA	NA	NA	NA	NA	NA	1	1	1	0	3	-6.35439	-2.52354	-9.11179	-1.05002	-7.28052	0.632761	NA	NA	2.0925e-10	0.011618	8.10369e-20	0.293708	3.32543e-13	0.52689	NA	NA	2.18464e-07	0.80483	4.95378e-16	0.977484	9.42676e-10	0.993261	NA	NA
MTX1	2.5429e-11	3.23947e-08	6.67087	5.4491e-07	0.000479739	5.00978	Heart_Atrial_Appendage	5.39042e-20	3.20406e-16	-9.1559	1.76994e-11	7.90279e-08	-6.72384	Small_Intestine_Terminal_Ileum	2.68056e-13	8.96975e-10	-7.30954	7.00056e-08	0.000196453	-5.39116	NA	NA	NA	NA	NA	NA	1	1	1	0	3	-6.35439	-2.52354	-9.11179	-1.05002	-7.28052	0.632761	NA	NA	2.0925e-10	0.011618	8.10369e-20	0.293708	3.32543e-13	0.52689	NA	NA	2.18464e-07	0.80483	4.95378e-16	0.977484	1.14192e-09	0.991705	NA	NA
MTX1	2.5429e-11	3.23947e-08	6.67087	5.4491e-07	0.000479739	5.00978	Heart_Atrial_Appendage	5.39042e-20	3.20406e-16	-9.1559	1.76994e-11	7.90279e-08	-6.72384	Spleen	2.68056e-13	5.49694e-10	-7.30954	7.00056e-08	0.000124136	-5.39116	NA	NA	NA	NA	NA	NA	1	1	1	0	3	-6.35439	-2.52354	-9.11179	-1.05002	-7.28052	0.632761	NA	NA	2.0925e-10	0.011618	8.10369e-20	0.293708	3.32543e-13	0.52689	NA	NA	2.18464e-07	0.80483	4.95378e-16	0.977484	8.06289e-10	0.987026	NA	NA
MTX1	2.5429e-11	3.23947e-08	6.67087	5.4491e-07	0.000479739	5.00978	Heart_Atrial_Appendage	5.39042e-20	3.20406e-16	-9.1559	1.76994e-11	7.90279e-08	-6.72384	Stomach	2.68056e-13	7.48493e-10	-7.30954	7.00056e-08	0.000161845	-5.39116	NA	NA	NA	NA	NA	NA	1	1	1	0	3	-6.35439	-2.52354	-9.11179	-1.05002	-7.28052	0.632761	NA	NA	2.0925e-10	0.011618	8.10369e-20	0.293708	3.32543e-13	0.52689	NA	NA	2.18464e-07	0.80483	4.95378e-16	0.977484	9.5227e-10	0.994382	NA	NA
MTX1	2.5429e-11	3.23947e-08	6.67087	5.4491e-07	0.000479739	5.00978	Heart_Atrial_Appendage	5.39042e-20	3.20406e-16	-9.1559	1.76994e-11	7.90279e-08	-6.72384	Testis	2.68056e-13	2.05564e-09	-7.30954	7.00056e-08	0.000402872	-5.39116	NA	NA	NA	NA	NA	NA	1	1	1	0	3	-6.35439	-2.52354	-9.11179	-1.05002	-7.28052	0.632761	NA	NA	2.0925e-10	0.011618	8.10369e-20	0.293708	3.32543e-13	0.52689	NA	NA	2.18464e-07	0.80483	4.95378e-16	0.977484	2.76082e-09	0.989102	NA	NA
MTX1	2.5429e-11	3.23947e-08	6.67087	5.4491e-07	0.000479739	5.00978	Heart_Atrial_Appendage	5.39042e-20	3.20406e-16	-9.1559	1.76994e-11	7.90279e-08	-6.72384	Thyroid	2.68056e-13	7.91592e-10	-7.30954	7.00056e-08	0.000208586	-5.39116	NA	NA	NA	NA	NA	NA	1	1	1	0	3	-6.35439	-2.52354	-9.11179	-1.05002	-7.28052	0.632761	NA	NA	2.0925e-10	0.011618	8.10369e-20	0.293708	3.32543e-13	0.52689	NA	NA	2.18464e-07	0.80483	4.95378e-16	0.977484	1.0073e-09	0.992545	NA	NA
MTX1	2.5429e-11	3.23947e-08	6.67087	5.4491e-07	0.000479739	5.00978	Heart_Atrial_Appendage	5.39042e-20	3.20406e-16	-9.1559	1.76994e-11	7.90279e-08	-6.72384	Uterus	2.68056e-13	8.00898e-10	-7.30954	7.00056e-08	0.000156638	-5.39116	NA	NA	NA	NA	NA	NA	1	1	1	0	3	-6.35439	-2.52354	-9.11179	-1.05002	-7.28052	0.632761	NA	NA	2.0925e-10	0.011618	8.10369e-20	0.293708	3.32543e-13	0.52689	NA	NA	2.18464e-07	0.80483	4.95378e-16	0.977484	9.26435e-10	0.992052	NA	NA
MTX1	2.5429e-11	3.23947e-08	6.67087	5.4491e-07	0.000479739	5.00978	Heart_Atrial_Appendage	5.39042e-20	3.20406e-16	-9.1559	1.76994e-11	7.90279e-08	-6.72384	Vagina	2.68056e-13	7.51817e-10	-7.30954	7.00056e-08	0.000182785	-5.39116	NA	NA	NA	NA	NA	NA	1	1	1	0	3	-6.35439	-2.52354	-9.11179	-1.05002	-7.28052	0.632761	NA	NA	2.0925e-10	0.011618	8.10369e-20	0.293708	3.32543e-13	0.52689	NA	NA	2.18464e-07	0.80483	4.95378e-16	0.977484	9.55895e-10	0.99369	NA	NA
MTX1	2.5429e-11	3.23947e-08	6.67087	5.4491e-07	0.000479739	5.00978	Heart_Atrial_Appendage	5.39042e-20	3.20406e-16	-9.1559	1.76994e-11	7.90279e-08	-6.72384	Whole_Blood	2.68056e-13	5.0869e-10	-7.30954	7.00056e-08	0.000110103	-5.39116	NA	NA	NA	NA	NA	NA	1	1	1	0	3	-6.35439	-2.52354	-9.11179	-1.05002	-7.28052	0.632761	NA	NA	2.0925e-10	0.011618	8.10369e-20	0.293708	3.32543e-13	0.52689	NA	NA	2.18464e-07	0.80483	4.95378e-16	0.977484	6.46696e-10	0.990488	NA	NA
MTX1	2.5429e-11	3.23947e-08	6.67087	5.4491e-07	0.000479739	5.00978	Heart_Atrial_Appendage	5.39042e-20	3.20406e-16	-9.1559	1.76994e-11	7.90279e-08	-6.72384	smultixcan	2.68056e-13	9.47537e-10	-7.30954	7.00056e-08	0.000169764	-5.39116	NA	NA	NA	NA	NA	NA	1	1	1	0	3	-6.35439	-2.52354	-9.11179	-1.05002	-7.28052	0.632761	NA	NA	2.0925e-10	0.011618	8.10369e-20	0.293708	3.32543e-13	0.52689	NA	NA	2.18464e-07	0.80483	4.95378e-16	0.977484	1.27529e-09	0.997357	NA	NA
MTX1	2.5429e-11	3.23947e-08	6.67087	5.4491e-07	0.000479739	5.00978	Ovary	7.2694e-09	9.17964e-06	-5.78458	6.82253e-06	0.00507596	-4.49915	Adipose_Subcutaneous	2.68056e-13	5.63906e-10	-7.30954	7.00056e-08	0.000137615	-5.39116	NA	NA	NA	NA	NA	NA	1	1	1	0	3	-6.35439	-2.52354	-5.70953	-1.10871	-7.28052	0.632761	NA	NA	2.0925e-10	0.011618	1.1329e-08	0.267554	3.32543e-13	0.52689	NA	NA	2.18464e-07	0.80483	1.48082e-05	0.974644	7.17295e-10	0.986177	NA	NA
MTX1	2.5429e-11	3.23947e-08	6.67087	5.4491e-07	0.000479739	5.00978	Ovary	7.2694e-09	9.17964e-06	-5.78458	6.82253e-06	0.00507596	-4.49915	Adipose_Visceral_Omentum	2.68056e-13	7.28331e-10	-7.30954	7.00056e-08	0.00019131	-5.39116	NA	NA	NA	NA	NA	NA	1	1	1	0	3	-6.35439	-2.52354	-5.70953	-1.10871	-7.28052	0.632761	NA	NA	2.0925e-10	0.011618	1.1329e-08	0.267554	3.32543e-13	0.52689	NA	NA	2.18464e-07	0.80483	1.48082e-05	0.974644	1.00936e-09	0.991425	NA	NA
MTX1	2.5429e-11	3.23947e-08	6.67087	5.4491e-07	0.000479739	5.00978	Ovary	7.2694e-09	9.17964e-06	-5.78458	6.82253e-06	0.00507596	-4.49915	Adrenal_Gland	2.68056e-13	8.42709e-10	-7.30954	7.00056e-08	0.000185594	-5.39116	NA	NA	NA	NA	NA	NA	1	1	1	0	3	-6.35439	-2.52354	-5.70953	-1.10871	-7.28052	0.632761	NA	NA	2.0925e-10	0.011618	1.1329e-08	0.267554	3.32543e-13	0.52689	NA	NA	2.18464e-07	0.80483	1.48082e-05	0.974644	1.07108e-09	0.987556	NA	NA
MTX1	2.5429e-11	3.23947e-08	6.67087	5.4491e-07	0.000479739	5.00978	Ovary	7.2694e-09	9.17964e-06	-5.78458	6.82253e-06	0.00507596	-4.49915	Artery_Aorta	2.68056e-13	5.61577e-10	-7.30954	7.00056e-08	0.000127297	-5.39116	NA	NA	NA	NA	NA	NA	1	1	1	0	3	-6.35439	-2.52354	-5.70953	-1.10871	-7.28052	0.632761	NA	NA	2.0925e-10	0.011618	1.1329e-08	0.267554	3.32543e-13	0.52689	NA	NA	2.18464e-07	0.80483	1.48082e-05	0.974644	8.24681e-10	0.99254	NA	NA
MTX1	2.5429e-11	3.23947e-08	6.67087	5.4491e-07	0.000479739	5.00978	Ovary	7.2694e-09	9.17964e-06	-5.78458	6.82253e-06	0.00507596	-4.49915	Artery_Coronary	2.68056e-13	8.3604e-10	-7.30954	7.00056e-08	0.00016382	-5.39116	NA	NA	NA	NA	NA	NA	1	1	1	0	3	-6.35439	-2.52354	-5.70953	-1.10871	-7.28052	0.632761	NA	NA	2.0925e-10	0.011618	1.1329e-08	0.267554	3.32543e-13	0.52689	NA	NA	2.18464e-07	0.80483	1.48082e-05	0.974644	9.6773e-10	0.990808	NA	NA
MTX1	2.5429e-11	3.23947e-08	6.67087	5.4491e-07	0.000479739	5.00978	Ovary	7.2694e-09	9.17964e-06	-5.78458	6.82253e-06	0.00507596	-4.49915	Artery_Tibial	2.68056e-13	6.58779e-10	-7.30954	7.00056e-08	0.000169225	-5.39116	NA	NA	NA	NA	NA	NA	1	1	1	0	3	-6.35439	-2.52354	-5.70953	-1.10871	-7.28052	0.632761	NA	NA	2.0925e-10	0.011618	1.1329e-08	0.267554	3.32543e-13	0.52689	NA	NA	2.18464e-07	0.80483	1.48082e-05	0.974644	8.3632e-10	0.995241	NA	NA
MTX1	2.5429e-11	3.23947e-08	6.67087	5.4491e-07	0.000479739	5.00978	Ovary	7.2694e-09	9.17964e-06	-5.78458	6.82253e-06	0.00507596	-4.49915	Brain_Amygdala	2.68056e-13	8.26997e-10	-7.30954	7.00056e-08	0.000159998	-5.39116	NA	NA	NA	NA	NA	NA	1	1	1	0	3	-6.35439	-2.52354	-5.70953	-1.10871	-7.28052	0.632761	NA	NA	2.0925e-10	0.011618	1.1329e-08	0.267554	3.32543e-13	0.52689	NA	NA	2.18464e-07	0.80483	1.48082e-05	0.974644	1.05244e-09	0.996764	NA	NA
MTX1	2.5429e-11	3.23947e-08	6.67087	5.4491e-07	0.000479739	5.00978	Ovary	7.2694e-09	9.17964e-06	-5.78458	6.82253e-06	0.00507596	-4.49915	Brain_Anterior_cingulate_cortex_BA24	2.68056e-13	7.41811e-10	-7.30954	7.00056e-08	0.000164643	-5.39116	NA	NA	NA	NA	NA	NA	1	1	1	0	3	-6.35439	-2.52354	-5.70953	-1.10871	-7.28052	0.632761	NA	NA	2.0925e-10	0.011618	1.1329e-08	0.267554	3.32543e-13	0.52689	NA	NA	2.18464e-07	0.80483	1.48082e-05	0.974644	9.44381e-10	0.996936	NA	NA
MTX1	2.5429e-11	3.23947e-08	6.67087	5.4491e-07	0.000479739	5.00978	Ovary	7.2694e-09	9.17964e-06	-5.78458	6.82253e-06	0.00507596	-4.49915	Brain_Caudate_basal_ganglia	2.68056e-13	9.46353e-10	-7.30954	7.00056e-08	0.000183765	-5.39116	NA	NA	NA	NA	NA	NA	1	1	1	0	3	-6.35439	-2.52354	-5.70953	-1.10871	-7.28052	0.632761	NA	NA	2.0925e-10	0.011618	1.1329e-08	0.267554	3.32543e-13	0.52689	NA	NA	2.18464e-07	0.80483	1.48082e-05	0.974644	1.20328e-09	0.998198	NA	NA
MTX1	2.5429e-11	3.23947e-08	6.67087	5.4491e-07	0.000479739	5.00978	Ovary	7.2694e-09	9.17964e-06	-5.78458	6.82253e-06	0.00507596	-4.49915	Brain_Cerebellar_Hemisphere	2.68056e-13	6.85732e-10	-7.30954	7.00056e-08	0.000160642	-5.39116	NA	NA	NA	NA	NA	NA	1	1	1	0	3	-6.35439	-2.52354	-5.70953	-1.10871	-7.28052	0.632761	NA	NA	2.0925e-10	0.011618	1.1329e-08	0.267554	3.32543e-13	0.52689	NA	NA	2.18464e-07	0.80483	1.48082e-05	0.974644	9.51859e-10	0.993061	NA	NA
MTX1	2.5429e-11	3.23947e-08	6.67087	5.4491e-07	0.000479739	5.00978	Ovary	7.2694e-09	9.17964e-06	-5.78458	6.82253e-06	0.00507596	-4.49915	Brain_Cerebellum	2.68056e-13	8.47942e-10	-7.30954	7.00056e-08	0.000236519	-5.39116	NA	NA	NA	NA	NA	NA	1	1	1	0	3	-6.35439	-2.52354	-5.70953	-1.10871	-7.28052	0.632761	NA	NA	2.0925e-10	0.011618	1.1329e-08	0.267554	3.32543e-13	0.52689	NA	NA	2.18464e-07	0.80483	1.48082e-05	0.974644	1.07677e-09	0.997948	NA	NA
MTX1	2.5429e-11	3.23947e-08	6.67087	5.4491e-07	0.000479739	5.00978	Ovary	7.2694e-09	9.17964e-06	-5.78458	6.82253e-06	0.00507596	-4.49915	Brain_Cortex	2.68056e-13	9.08475e-10	-7.30954	7.00056e-08	0.000202366	-5.39116	NA	NA	NA	NA	NA	NA	1	1	1	0	3	-6.35439	-2.52354	-5.70953	-1.10871	-7.28052	0.632761	NA	NA	2.0925e-10	0.011618	1.1329e-08	0.267554	3.32543e-13	0.52689	NA	NA	2.18464e-07	0.80483	1.48082e-05	0.974644	1.15413e-09	0.9974	NA	NA
MTX1	2.5429e-11	3.23947e-08	6.67087	5.4491e-07	0.000479739	5.00978	Ovary	7.2694e-09	9.17964e-06	-5.78458	6.82253e-06	0.00507596	-4.49915	Brain_Frontal_Cortex_BA9	2.68056e-13	7.3084e-10	-7.30954	7.00056e-08	0.00014313	-5.39116	NA	NA	NA	NA	NA	NA	1	1	1	0	3	-6.35439	-2.52354	-5.70953	-1.10871	-7.28052	0.632761	NA	NA	2.0925e-10	0.011618	1.1329e-08	0.267554	3.32543e-13	0.52689	NA	NA	2.18464e-07	0.80483	1.48082e-05	0.974644	9.29753e-10	0.997445	NA	NA
MTX1	2.5429e-11	3.23947e-08	6.67087	5.4491e-07	0.000479739	5.00978	Ovary	7.2694e-09	9.17964e-06	-5.78458	6.82253e-06	0.00507596	-4.49915	Brain_Hippocampus	2.68056e-13	9.32656e-10	-7.30954	7.00056e-08	0.000216107	-5.39116	NA	NA	NA	NA	NA	NA	1	1	1	0	3	-6.35439	-2.52354	-5.70953	-1.10871	-7.28052	0.632761	NA	NA	2.0925e-10	0.011618	1.1329e-08	0.267554	3.32543e-13	0.52689	NA	NA	2.18464e-07	0.80483	1.48082e-05	0.974644	1.42488e-09	0.995566	NA	NA
MTX1	2.5429e-11	3.23947e-08	6.67087	5.4491e-07	0.000479739	5.00978	Ovary	7.2694e-09	9.17964e-06	-5.78458	6.82253e-06	0.00507596	-4.49915	Brain_Hypothalamus	2.68056e-13	1.03429e-09	-7.30954	7.00056e-08	0.000200741	-5.39116	NA	NA	NA	NA	NA	NA	1	1	1	0	3	-6.35439	-2.52354	-5.70953	-1.10871	-7.28052	0.632761	NA	NA	2.0925e-10	0.011618	1.1329e-08	0.267554	3.32543e-13	0.52689	NA	NA	2.18464e-07	0.80483	1.48082e-05	0.974644	1.31665e-09	0.993909	NA	NA
MTX1	2.5429e-11	3.23947e-08	6.67087	5.4491e-07	0.000479739	5.00978	Ovary	7.2694e-09	9.17964e-06	-5.78458	6.82253e-06	0.00507596	-4.49915	Brain_Nucleus_accumbens_basal_ganglia	2.68056e-13	1.12597e-09	-7.30954	7.00056e-08	0.000262759	-5.39116	NA	NA	NA	NA	NA	NA	1	1	1	0	3	-6.35439	-2.52354	-5.70953	-1.10871	-7.28052	0.632761	NA	NA	2.0925e-10	0.011618	1.1329e-08	0.267554	3.32543e-13	0.52689	NA	NA	2.18464e-07	0.80483	1.48082e-05	0.974644	1.43043e-09	0.992783	NA	NA
MTX1	2.5429e-11	3.23947e-08	6.67087	5.4491e-07	0.000479739	5.00978	Ovary	7.2694e-09	9.17964e-06	-5.78458	6.82253e-06	0.00507596	-4.49915	Brain_Putamen_basal_ganglia	2.68056e-13	6.51078e-10	-7.30954	7.00056e-08	0.000142243	-5.39116	NA	NA	NA	NA	NA	NA	1	1	1	0	3	-6.35439	-2.52354	-5.70953	-1.10871	-7.28052	0.632761	NA	NA	2.0925e-10	0.011618	1.1329e-08	0.267554	3.32543e-13	0.52689	NA	NA	2.18464e-07	0.80483	1.48082e-05	0.974644	8.28402e-10	0.995484	NA	NA
MTX1	2.5429e-11	3.23947e-08	6.67087	5.4491e-07	0.000479739	5.00978	Ovary	7.2694e-09	9.17964e-06	-5.78458	6.82253e-06	0.00507596	-4.49915	Brain_Spinal_cord_cervical_c-1	2.68056e-13	6.55427e-10	-7.30954	7.00056e-08	0.000127418	-5.39116	NA	NA	NA	NA	NA	NA	1	1	1	0	3	-6.35439	-2.52354	-5.70953	-1.10871	-7.28052	0.632761	NA	NA	2.0925e-10	0.011618	1.1329e-08	0.267554	3.32543e-13	0.52689	NA	NA	2.18464e-07	0.80483	1.48082e-05	0.974644	8.34424e-10	0.996336	NA	NA
MTX1	2.5429e-11	3.23947e-08	6.67087	5.4491e-07	0.000479739	5.00978	Ovary	7.2694e-09	9.17964e-06	-5.78458	6.82253e-06	0.00507596	-4.49915	Brain_Substantia_nigra	2.68056e-13	4.77756e-10	-7.30954	7.00056e-08	0.00010234	-5.39116	NA	NA	NA	NA	NA	NA	1	1	1	0	3	-6.35439	-2.52354	-5.70953	-1.10871	-7.28052	0.632761	NA	NA	2.0925e-10	0.011618	1.1329e-08	0.267554	3.32543e-13	0.52689	NA	NA	2.18464e-07	0.80483	1.48082e-05	0.974644	6.77095e-10	0.991123	NA	NA
MTX1	2.5429e-11	3.23947e-08	6.67087	5.4491e-07	0.000479739	5.00978	Ovary	7.2694e-09	9.17964e-06	-5.78458	6.82253e-06	0.00507596	-4.49915	Breast_Mammary_Tissue	2.68056e-13	6.18763e-10	-7.30954	7.00056e-08	0.000152449	-5.39116	NA	NA	NA	NA	NA	NA	1	1	1	0	3	-6.35439	-2.52354	-5.70953	-1.10871	-7.28052	0.632761	NA	NA	2.0925e-10	0.011618	1.1329e-08	0.267554	3.32543e-13	0.52689	NA	NA	2.18464e-07	0.80483	1.48082e-05	0.974644	8.43828e-10	0.991689	NA	NA
MTX1	2.5429e-11	3.23947e-08	6.67087	5.4491e-07	0.000479739	5.00978	Ovary	7.2694e-09	9.17964e-06	-5.78458	6.82253e-06	0.00507596	-4.49915	Cells_Cultured_fibroblasts	2.68056e-13	7.04719e-10	-7.30954	7.00056e-08	0.000168822	-5.39116	NA	NA	NA	NA	NA	NA	1	1	1	0	3	-6.35439	-2.52354	-5.70953	-1.10871	-7.28052	0.632761	NA	NA	2.0925e-10	0.011618	1.1329e-08	0.267554	3.32543e-13	0.52689	NA	NA	2.18464e-07	0.80483	1.48082e-05	0.974644	8.95569e-10	0.988441	NA	NA
MTX1	2.5429e-11	3.23947e-08	6.67087	5.4491e-07	0.000479739	5.00978	Ovary	7.2694e-09	9.17964e-06	-5.78458	6.82253e-06	0.00507596	-4.49915	Cells_EBV-transformed_lymphocytes	2.68056e-13	6.38755e-10	-7.30954	7.00056e-08	0.000166473	-5.39116	NA	NA	NA	NA	NA	NA	1	1	1	0	3	-6.35439	-2.52354	-5.70953	-1.10871	-7.28052	0.632761	NA	NA	2.0925e-10	0.011618	1.1329e-08	0.267554	3.32543e-13	0.52689	NA	NA	2.18464e-07	0.80483	1.48082e-05	0.974644	8.12707e-10	0.991061	NA	NA
MTX1	2.5429e-11	3.23947e-08	6.67087	5.4491e-07	0.000479739	5.00978	Ovary	7.2694e-09	9.17964e-06	-5.78458	6.82253e-06	0.00507596	-4.49915	Colon_Sigmoid	2.68056e-13	8.63382e-10	-7.30954	7.00056e-08	0.000211548	-5.39116	NA	NA	NA	NA	NA	NA	1	1	1	0	3	-6.35439	-2.52354	-5.70953	-1.10871	-7.28052	0.632761	NA	NA	2.0925e-10	0.011618	1.1329e-08	0.267554	3.32543e-13	0.52689	NA	NA	2.18464e-07	0.80483	1.48082e-05	0.974644	9.97478e-10	0.993847	NA	NA
MTX1	2.5429e-11	3.23947e-08	6.67087	5.4491e-07	0.000479739	5.00978	Ovary	7.2694e-09	9.17964e-06	-5.78458	6.82253e-06	0.00507596	-4.49915	Colon_Transverse	2.68056e-13	9.5142e-10	-7.30954	7.00056e-08	0.000210069	-5.39116	NA	NA	NA	NA	NA	NA	1	1	1	0	3	-6.35439	-2.52354	-5.70953	-1.10871	-7.28052	0.632761	NA	NA	2.0925e-10	0.011618	1.1329e-08	0.267554	3.32543e-13	0.52689	NA	NA	2.18464e-07	0.80483	1.48082e-05	0.974644	1.20983e-09	0.994349	NA	NA
MTX1	2.5429e-11	3.23947e-08	6.67087	5.4491e-07	0.000479739	5.00978	Ovary	7.2694e-09	9.17964e-06	-5.78458	6.82253e-06	0.00507596	-4.49915	Esophagus_Gastroesophageal_Junction	2.68056e-13	8.51748e-10	-7.30954	7.00056e-08	0.000209483	-5.39116	NA	NA	NA	NA	NA	NA	1	1	1	0	3	-6.35439	-2.52354	-5.70953	-1.10871	-7.28052	0.632761	NA	NA	2.0925e-10	0.011618	1.1329e-08	0.267554	3.32543e-13	0.52689	NA	NA	2.18464e-07	0.80483	1.48082e-05	0.974644	1.08266e-09	0.99535	NA	NA
MTX1	2.5429e-11	3.23947e-08	6.67087	5.4491e-07	0.000479739	5.00978	Ovary	7.2694e-09	9.17964e-06	-5.78458	6.82253e-06	0.00507596	-4.49915	Esophagus_Mucosa	2.68056e-13	7.73208e-10	-7.30954	7.00056e-08	0.000126348	-5.39116	NA	NA	NA	NA	NA	NA	1	1	1	0	3	-6.35439	-2.52354	-5.70953	-1.10871	-7.28052	0.632761	NA	NA	2.0925e-10	0.011618	1.1329e-08	0.267554	3.32543e-13	0.52689	NA	NA	2.18464e-07	0.80483	1.48082e-05	0.974644	1.09266e-09	0.990263	NA	NA
MTX1	2.5429e-11	3.23947e-08	6.67087	5.4491e-07	0.000479739	5.00978	Ovary	7.2694e-09	9.17964e-06	-5.78458	6.82253e-06	0.00507596	-4.49915	Esophagus_Muscularis	2.68056e-13	7.67006e-10	-7.30954	7.00056e-08	0.000237099	-5.39116	NA	NA	NA	NA	NA	NA	1	1	1	0	3	-6.35439	-2.52354	-5.70953	-1.10871	-7.28052	0.632761	NA	NA	2.0925e-10	0.011618	1.1329e-08	0.267554	3.32543e-13	0.52689	NA	NA	2.18464e-07	0.80483	1.48082e-05	0.974644	1.07202e-09	0.993368	NA	NA
MTX1	2.5429e-11	3.23947e-08	6.67087	5.4491e-07	0.000479739	5.00978	Ovary	7.2694e-09	9.17964e-06	-5.78458	6.82253e-06	0.00507596	-4.49915	Heart_Atrial_Appendage	2.68056e-13	6.88636e-10	-7.30954	7.00056e-08	0.000134513	-5.39116	NA	NA	NA	NA	NA	NA	1	1	1	0	3	-6.35439	-2.52354	-5.70953	-1.10871	-7.28052	0.632761	NA	NA	2.0925e-10	0.011618	1.1329e-08	0.267554	3.32543e-13	0.52689	NA	NA	2.18464e-07	0.80483	1.48082e-05	0.974644	8.02509e-10	0.995721	NA	NA
MTX1	2.5429e-11	3.23947e-08	6.67087	5.4491e-07	0.000479739	5.00978	Ovary	7.2694e-09	9.17964e-06	-5.78458	6.82253e-06	0.00507596	-4.49915	Heart_Left_Ventricle	2.68056e-13	6.7428e-10	-7.30954	7.00056e-08	0.000169244	-5.39116	NA	NA	NA	NA	NA	NA	1	1	1	0	3	-6.35439	-2.52354	-5.70953	-1.10871	-7.28052	0.632761	NA	NA	2.0925e-10	0.011618	1.1329e-08	0.267554	3.32543e-13	0.52689	NA	NA	2.18464e-07	0.80483	1.48082e-05	0.974644	8.57148e-10	0.994742	NA	NA
MTX1	2.5429e-11	3.23947e-08	6.67087	5.4491e-07	0.000479739	5.00978	Ovary	7.2694e-09	9.17964e-06	-5.78458	6.82253e-06	0.00507596	-4.49915	Kidney_Cortex	2.68056e-13	6.98209e-10	-7.30954	7.00056e-08	0.000157069	-5.39116	NA	NA	NA	NA	NA	NA	1	1	1	0	3	-6.35439	-2.52354	-5.70953	-1.10871	-7.28052	0.632761	NA	NA	2.0925e-10	0.011618	1.1329e-08	0.267554	3.32543e-13	0.52689	NA	NA	2.18464e-07	0.80483	1.48082e-05	0.974644	8.89363e-10	0.995928	NA	NA
MTX1	2.5429e-11	3.23947e-08	6.67087	5.4491e-07	0.000479739	5.00978	Ovary	7.2694e-09	9.17964e-06	-5.78458	6.82253e-06	0.00507596	-4.49915	Liver	2.68056e-13	6.06015e-10	-7.30954	7.00056e-08	0.000133886	-5.39116	NA	NA	NA	NA	NA	NA	1	1	1	0	3	-6.35439	-2.52354	-5.70953	-1.10871	-7.28052	0.632761	NA	NA	2.0925e-10	0.011618	1.1329e-08	0.267554	3.32543e-13	0.52689	NA	NA	2.18464e-07	0.80483	1.48082e-05	0.974644	7.71869e-10	0.981375	NA	NA
MTX1	2.5429e-11	3.23947e-08	6.67087	5.4491e-07	0.000479739	5.00978	Ovary	7.2694e-09	9.17964e-06	-5.78458	6.82253e-06	0.00507596	-4.49915	Lung	2.68056e-13	6.64262e-10	-7.30954	7.00056e-08	0.000166499	-5.39116	NA	NA	NA	NA	NA	NA	1	1	1	0	3	-6.35439	-2.52354	-5.70953	-1.10871	-7.28052	0.632761	NA	NA	2.0925e-10	0.011618	1.1329e-08	0.267554	3.32543e-13	0.52689	NA	NA	2.18464e-07	0.80483	1.48082e-05	0.974644	7.88969e-10	0.997093	NA	NA
MTX1	2.5429e-11	3.23947e-08	6.67087	5.4491e-07	0.000479739	5.00978	Ovary	7.2694e-09	9.17964e-06	-5.78458	6.82253e-06	0.00507596	-4.49915	Minor_Salivary_Gland	2.68056e-13	8.58047e-10	-7.30954	7.00056e-08	0.0001668	-5.39116	NA	NA	NA	NA	NA	NA	1	1	1	0	3	-6.35439	-2.52354	-5.70953	-1.10871	-7.28052	0.632761	NA	NA	2.0925e-10	0.011618	1.1329e-08	0.267554	3.32543e-13	0.52689	NA	NA	2.18464e-07	0.80483	1.48082e-05	0.974644	1.09185e-09	0.995633	NA	NA
MTX1	2.5429e-11	3.23947e-08	6.67087	5.4491e-07	0.000479739	5.00978	Ovary	7.2694e-09	9.17964e-06	-5.78458	6.82253e-06	0.00507596	-4.49915	Muscle_Skeletal	2.68056e-13	9.57573e-10	-7.30954	7.00056e-08	0.000220389	-5.39116	NA	NA	NA	NA	NA	NA	1	1	1	0	3	-6.35439	-2.52354	-5.70953	-1.10871	-7.28052	0.632761	NA	NA	2.0925e-10	0.011618	1.1329e-08	0.267554	3.32543e-13	0.52689	NA	NA	2.18464e-07	0.80483	1.48082e-05	0.974644	1.21639e-09	0.996081	NA	NA
MTX1	2.5429e-11	3.23947e-08	6.67087	5.4491e-07	0.000479739	5.00978	Ovary	7.2694e-09	9.17964e-06	-5.78458	6.82253e-06	0.00507596	-4.49915	Nerve_Tibial	2.68056e-13	6.39063e-10	-7.30954	7.00056e-08	0.000158283	-5.39116	NA	NA	NA	NA	NA	NA	1	1	1	0	3	-6.35439	-2.52354	-5.70953	-1.10871	-7.28052	0.632761	NA	NA	2.0925e-10	0.011618	1.1329e-08	0.267554	3.32543e-13	0.52689	NA	NA	2.18464e-07	0.80483	1.48082e-05	0.974644	8.12735e-10	0.990797	NA	NA
MTX1	2.5429e-11	3.23947e-08	6.67087	5.4491e-07	0.000479739	5.00978	Ovary	7.2694e-09	9.17964e-06	-5.78458	6.82253e-06	0.00507596	-4.49915	Ovary	2.68056e-13	7.62766e-10	-7.30954	7.00056e-08	0.000234339	-5.39116	NA	NA	NA	NA	NA	NA	1	1	1	0	3	-6.35439	-2.52354	-5.70953	-1.10871	-7.28052	0.632761	NA	NA	2.0925e-10	0.011618	1.1329e-08	0.267554	3.32543e-13	0.52689	NA	NA	2.18464e-07	0.80483	1.48082e-05	0.974644	9.69484e-10	0.990568	NA	NA
MTX1	2.5429e-11	3.23947e-08	6.67087	5.4491e-07	0.000479739	5.00978	Ovary	7.2694e-09	9.17964e-06	-5.78458	6.82253e-06	0.00507596	-4.49915	Pancreas	2.68056e-13	1.05462e-09	-7.30954	7.00056e-08	0.000207228	-5.39116	NA	NA	NA	NA	NA	NA	1	1	1	0	3	-6.35439	-2.52354	-5.70953	-1.10871	-7.28052	0.632761	NA	NA	2.0925e-10	0.011618	1.1329e-08	0.267554	3.32543e-13	0.52689	NA	NA	2.18464e-07	0.80483	1.48082e-05	0.974644	1.34259e-09	0.993928	NA	NA
MTX1	2.5429e-11	3.23947e-08	6.67087	5.4491e-07	0.000479739	5.00978	Ovary	7.2694e-09	9.17964e-06	-5.78458	6.82253e-06	0.00507596	-4.49915	Pituitary	2.68056e-13	1.25753e-09	-7.30954	7.00056e-08	0.00024608	-5.39116	NA	NA	NA	NA	NA	NA	1	1	1	0	3	-6.35439	-2.52354	-5.70953	-1.10871	-7.28052	0.632761	NA	NA	2.0925e-10	0.011618	1.1329e-08	0.267554	3.32543e-13	0.52689	NA	NA	2.18464e-07	0.80483	1.48082e-05	0.974644	1.60053e-09	0.993787	NA	NA
MTX1	2.5429e-11	3.23947e-08	6.67087	5.4491e-07	0.000479739	5.00978	Ovary	7.2694e-09	9.17964e-06	-5.78458	6.82253e-06	0.00507596	-4.49915	Prostate	2.68056e-13	9.57645e-10	-7.30954	7.00056e-08	0.000210568	-5.39116	NA	NA	NA	NA	NA	NA	1	1	1	0	3	-6.35439	-2.52354	-5.70953	-1.10871	-7.28052	0.632761	NA	NA	2.0925e-10	0.011618	1.1329e-08	0.267554	3.32543e-13	0.52689	NA	NA	2.18464e-07	0.80483	1.48082e-05	0.974644	1.09739e-09	0.992599	NA	NA
MTX1	2.5429e-11	3.23947e-08	6.67087	5.4491e-07	0.000479739	5.00978	Ovary	7.2694e-09	9.17964e-06	-5.78458	6.82253e-06	0.00507596	-4.49915	Skin_Not_Sun_Exposed_Suprapubic	2.68056e-13	6.79604e-10	-7.30954	7.00056e-08	0.000173691	-5.39116	NA	NA	NA	NA	NA	NA	1	1	1	0	3	-6.35439	-2.52354	-5.70953	-1.10871	-7.28052	0.632761	NA	NA	2.0925e-10	0.011618	1.1329e-08	0.267554	3.32543e-13	0.52689	NA	NA	2.18464e-07	0.80483	1.48082e-05	0.974644	1.02027e-09	0.990856	NA	NA
MTX1	2.5429e-11	3.23947e-08	6.67087	5.4491e-07	0.000479739	5.00978	Ovary	7.2694e-09	9.17964e-06	-5.78458	6.82253e-06	0.00507596	-4.49915	Skin_Sun_Exposed_Lower_leg	2.68056e-13	7.86858e-10	-7.30954	7.00056e-08	0.00021931	-5.39116	NA	NA	NA	NA	NA	NA	1	1	1	0	3	-6.35439	-2.52354	-5.70953	-1.10871	-7.28052	0.632761	NA	NA	2.0925e-10	0.011618	1.1329e-08	0.267554	3.32543e-13	0.52689	NA	NA	2.18464e-07	0.80483	1.48082e-05	0.974644	9.42676e-10	0.993261	NA	NA
MTX1	2.5429e-11	3.23947e-08	6.67087	5.4491e-07	0.000479739	5.00978	Ovary	7.2694e-09	9.17964e-06	-5.78458	6.82253e-06	0.00507596	-4.49915	Small_Intestine_Terminal_Ileum	2.68056e-13	8.96975e-10	-7.30954	7.00056e-08	0.000196453	-5.39116	NA	NA	NA	NA	NA	NA	1	1	1	0	3	-6.35439	-2.52354	-5.70953	-1.10871	-7.28052	0.632761	NA	NA	2.0925e-10	0.011618	1.1329e-08	0.267554	3.32543e-13	0.52689	NA	NA	2.18464e-07	0.80483	1.48082e-05	0.974644	1.14192e-09	0.991705	NA	NA
MTX1	2.5429e-11	3.23947e-08	6.67087	5.4491e-07	0.000479739	5.00978	Ovary	7.2694e-09	9.17964e-06	-5.78458	6.82253e-06	0.00507596	-4.49915	Spleen	2.68056e-13	5.49694e-10	-7.30954	7.00056e-08	0.000124136	-5.39116	NA	NA	NA	NA	NA	NA	1	1	1	0	3	-6.35439	-2.52354	-5.70953	-1.10871	-7.28052	0.632761	NA	NA	2.0925e-10	0.011618	1.1329e-08	0.267554	3.32543e-13	0.52689	NA	NA	2.18464e-07	0.80483	1.48082e-05	0.974644	8.06289e-10	0.987026	NA	NA
MTX1	2.5429e-11	3.23947e-08	6.67087	5.4491e-07	0.000479739	5.00978	Ovary	7.2694e-09	9.17964e-06	-5.78458	6.82253e-06	0.00507596	-4.49915	Stomach	2.68056e-13	7.48493e-10	-7.30954	7.00056e-08	0.000161845	-5.39116	NA	NA	NA	NA	NA	NA	1	1	1	0	3	-6.35439	-2.52354	-5.70953	-1.10871	-7.28052	0.632761	NA	NA	2.0925e-10	0.011618	1.1329e-08	0.267554	3.32543e-13	0.52689	NA	NA	2.18464e-07	0.80483	1.48082e-05	0.974644	9.5227e-10	0.994382	NA	NA
MTX1	2.5429e-11	3.23947e-08	6.67087	5.4491e-07	0.000479739	5.00978	Ovary	7.2694e-09	9.17964e-06	-5.78458	6.82253e-06	0.00507596	-4.49915	Testis	2.68056e-13	2.05564e-09	-7.30954	7.00056e-08	0.000402872	-5.39116	NA	NA	NA	NA	NA	NA	1	1	1	0	3	-6.35439	-2.52354	-5.70953	-1.10871	-7.28052	0.632761	NA	NA	2.0925e-10	0.011618	1.1329e-08	0.267554	3.32543e-13	0.52689	NA	NA	2.18464e-07	0.80483	1.48082e-05	0.974644	2.76082e-09	0.989102	NA	NA
MTX1	2.5429e-11	3.23947e-08	6.67087	5.4491e-07	0.000479739	5.00978	Ovary	7.2694e-09	9.17964e-06	-5.78458	6.82253e-06	0.00507596	-4.49915	Thyroid	2.68056e-13	7.91592e-10	-7.30954	7.00056e-08	0.000208586	-5.39116	NA	NA	NA	NA	NA	NA	1	1	1	0	3	-6.35439	-2.52354	-5.70953	-1.10871	-7.28052	0.632761	NA	NA	2.0925e-10	0.011618	1.1329e-08	0.267554	3.32543e-13	0.52689	NA	NA	2.18464e-07	0.80483	1.48082e-05	0.974644	1.0073e-09	0.992545	NA	NA
MTX1	2.5429e-11	3.23947e-08	6.67087	5.4491e-07	0.000479739	5.00978	Ovary	7.2694e-09	9.17964e-06	-5.78458	6.82253e-06	0.00507596	-4.49915	Uterus	2.68056e-13	8.00898e-10	-7.30954	7.00056e-08	0.000156638	-5.39116	NA	NA	NA	NA	NA	NA	1	1	1	0	3	-6.35439	-2.52354	-5.70953	-1.10871	-7.28052	0.632761	NA	NA	2.0925e-10	0.011618	1.1329e-08	0.267554	3.32543e-13	0.52689	NA	NA	2.18464e-07	0.80483	1.48082e-05	0.974644	9.26435e-10	0.992052	NA	NA
MTX1	2.5429e-11	3.23947e-08	6.67087	5.4491e-07	0.000479739	5.00978	Ovary	7.2694e-09	9.17964e-06	-5.78458	6.82253e-06	0.00507596	-4.49915	Vagina	2.68056e-13	7.51817e-10	-7.30954	7.00056e-08	0.000182785	-5.39116	NA	NA	NA	NA	NA	NA	1	1	1	0	3	-6.35439	-2.52354	-5.70953	-1.10871	-7.28052	0.632761	NA	NA	2.0925e-10	0.011618	1.1329e-08	0.267554	3.32543e-13	0.52689	NA	NA	2.18464e-07	0.80483	1.48082e-05	0.974644	9.55895e-10	0.99369	NA	NA
MTX1	2.5429e-11	3.23947e-08	6.67087	5.4491e-07	0.000479739	5.00978	Ovary	7.2694e-09	9.17964e-06	-5.78458	6.82253e-06	0.00507596	-4.49915	Whole_Blood	2.68056e-13	5.0869e-10	-7.30954	7.00056e-08	0.000110103	-5.39116	NA	NA	NA	NA	NA	NA	1	1	1	0	3	-6.35439	-2.52354	-5.70953	-1.10871	-7.28052	0.632761	NA	NA	2.0925e-10	0.011618	1.1329e-08	0.267554	3.32543e-13	0.52689	NA	NA	2.18464e-07	0.80483	1.48082e-05	0.974644	6.46696e-10	0.990488	NA	NA
MTX1	2.5429e-11	3.23947e-08	6.67087	5.4491e-07	0.000479739	5.00978	Ovary	7.2694e-09	9.17964e-06	-5.78458	6.82253e-06	0.00507596	-4.49915	smultixcan	2.68056e-13	9.47537e-10	-7.30954	7.00056e-08	0.000169764	-5.39116	NA	NA	NA	NA	NA	NA	1	1	1	0	3	-6.35439	-2.52354	-5.70953	-1.10871	-7.28052	0.632761	NA	NA	2.0925e-10	0.011618	1.1329e-08	0.267554	3.32543e-13	0.52689	NA	NA	2.18464e-07	0.80483	1.48082e-05	0.974644	1.27529e-09	0.997357	NA	NA
MTX1	2.5429e-11	3.23947e-08	6.67087	5.4491e-07	0.000479739	5.00978	smultixcan	2.69071e-18	4.49991e-15	-7.6745	1.19675e-10	2.77579e-07	-6.35306	Adipose_Subcutaneous	2.68056e-13	5.63906e-10	-7.30954	7.00056e-08	0.000137615	-5.39116	NA	NA	NA	NA	NA	NA	1	1	1	0	3	-6.35439	-2.52354	-7.63769	-2.14569	-7.28052	0.632761	NA	NA	2.0925e-10	0.011618	3.96145e-18	0.00754466	3.32543e-13	0.52689	NA	NA	2.18464e-07	0.80483	6.17987e-15	0.874884	7.17295e-10	0.986177	NA	NA
MTX1	2.5429e-11	3.23947e-08	6.67087	5.4491e-07	0.000479739	5.00978	smultixcan	2.69071e-18	4.49991e-15	-7.6745	1.19675e-10	2.77579e-07	-6.35306	Adipose_Visceral_Omentum	2.68056e-13	7.28331e-10	-7.30954	7.00056e-08	0.00019131	-5.39116	NA	NA	NA	NA	NA	NA	1	1	1	0	3	-6.35439	-2.52354	-7.63769	-2.14569	-7.28052	0.632761	NA	NA	2.0925e-10	0.011618	3.96145e-18	0.00754466	3.32543e-13	0.52689	NA	NA	2.18464e-07	0.80483	6.17987e-15	0.874884	1.00936e-09	0.991425	NA	NA
MTX1	2.5429e-11	3.23947e-08	6.67087	5.4491e-07	0.000479739	5.00978	smultixcan	2.69071e-18	4.49991e-15	-7.6745	1.19675e-10	2.77579e-07	-6.35306	Adrenal_Gland	2.68056e-13	8.42709e-10	-7.30954	7.00056e-08	0.000185594	-5.39116	NA	NA	NA	NA	NA	NA	1	1	1	0	3	-6.35439	-2.52354	-7.63769	-2.14569	-7.28052	0.632761	NA	NA	2.0925e-10	0.011618	3.96145e-18	0.00754466	3.32543e-13	0.52689	NA	NA	2.18464e-07	0.80483	6.17987e-15	0.874884	1.07108e-09	0.987556	NA	NA
MTX1	2.5429e-11	3.23947e-08	6.67087	5.4491e-07	0.000479739	5.00978	smultixcan	2.69071e-18	4.49991e-15	-7.6745	1.19675e-10	2.77579e-07	-6.35306	Artery_Aorta	2.68056e-13	5.61577e-10	-7.30954	7.00056e-08	0.000127297	-5.39116	NA	NA	NA	NA	NA	NA	1	1	1	0	3	-6.35439	-2.52354	-7.63769	-2.14569	-7.28052	0.632761	NA	NA	2.0925e-10	0.011618	3.96145e-18	0.00754466	3.32543e-13	0.52689	NA	NA	2.18464e-07	0.80483	6.17987e-15	0.874884	8.24681e-10	0.99254	NA	NA
MTX1	2.5429e-11	3.23947e-08	6.67087	5.4491e-07	0.000479739	5.00978	smultixcan	2.69071e-18	4.49991e-15	-7.6745	1.19675e-10	2.77579e-07	-6.35306	Artery_Coronary	2.68056e-13	8.3604e-10	-7.30954	7.00056e-08	0.00016382	-5.39116	NA	NA	NA	NA	NA	NA	1	1	1	0	3	-6.35439	-2.52354	-7.63769	-2.14569	-7.28052	0.632761	NA	NA	2.0925e-10	0.011618	3.96145e-18	0.00754466	3.32543e-13	0.52689	NA	NA	2.18464e-07	0.80483	6.17987e-15	0.874884	9.6773e-10	0.990808	NA	NA
MTX1	2.5429e-11	3.23947e-08	6.67087	5.4491e-07	0.000479739	5.00978	smultixcan	2.69071e-18	4.49991e-15	-7.6745	1.19675e-10	2.77579e-07	-6.35306	Artery_Tibial	2.68056e-13	6.58779e-10	-7.30954	7.00056e-08	0.000169225	-5.39116	NA	NA	NA	NA	NA	NA	1	1	1	0	3	-6.35439	-2.52354	-7.63769	-2.14569	-7.28052	0.632761	NA	NA	2.0925e-10	0.011618	3.96145e-18	0.00754466	3.32543e-13	0.52689	NA	NA	2.18464e-07	0.80483	6.17987e-15	0.874884	8.3632e-10	0.995241	NA	NA
MTX1	2.5429e-11	3.23947e-08	6.67087	5.4491e-07	0.000479739	5.00978	smultixcan	2.69071e-18	4.49991e-15	-7.6745	1.19675e-10	2.77579e-07	-6.35306	Brain_Amygdala	2.68056e-13	8.26997e-10	-7.30954	7.00056e-08	0.000159998	-5.39116	NA	NA	NA	NA	NA	NA	1	1	1	0	3	-6.35439	-2.52354	-7.63769	-2.14569	-7.28052	0.632761	NA	NA	2.0925e-10	0.011618	3.96145e-18	0.00754466	3.32543e-13	0.52689	NA	NA	2.18464e-07	0.80483	6.17987e-15	0.874884	1.05244e-09	0.996764	NA	NA
MTX1	2.5429e-11	3.23947e-08	6.67087	5.4491e-07	0.000479739	5.00978	smultixcan	2.69071e-18	4.49991e-15	-7.6745	1.19675e-10	2.77579e-07	-6.35306	Brain_Anterior_cingulate_cortex_BA24	2.68056e-13	7.41811e-10	-7.30954	7.00056e-08	0.000164643	-5.39116	NA	NA	NA	NA	NA	NA	1	1	1	0	3	-6.35439	-2.52354	-7.63769	-2.14569	-7.28052	0.632761	NA	NA	2.0925e-10	0.011618	3.96145e-18	0.00754466	3.32543e-13	0.52689	NA	NA	2.18464e-07	0.80483	6.17987e-15	0.874884	9.44381e-10	0.996936	NA	NA
MTX1	2.5429e-11	3.23947e-08	6.67087	5.4491e-07	0.000479739	5.00978	smultixcan	2.69071e-18	4.49991e-15	-7.6745	1.19675e-10	2.77579e-07	-6.35306	Brain_Caudate_basal_ganglia	2.68056e-13	9.46353e-10	-7.30954	7.00056e-08	0.000183765	-5.39116	NA	NA	NA	NA	NA	NA	1	1	1	0	3	-6.35439	-2.52354	-7.63769	-2.14569	-7.28052	0.632761	NA	NA	2.0925e-10	0.011618	3.96145e-18	0.00754466	3.32543e-13	0.52689	NA	NA	2.18464e-07	0.80483	6.17987e-15	0.874884	1.20328e-09	0.998198	NA	NA
MTX1	2.5429e-11	3.23947e-08	6.67087	5.4491e-07	0.000479739	5.00978	smultixcan	2.69071e-18	4.49991e-15	-7.6745	1.19675e-10	2.77579e-07	-6.35306	Brain_Cerebellar_Hemisphere	2.68056e-13	6.85732e-10	-7.30954	7.00056e-08	0.000160642	-5.39116	NA	NA	NA	NA	NA	NA	1	1	1	0	3	-6.35439	-2.52354	-7.63769	-2.14569	-7.28052	0.632761	NA	NA	2.0925e-10	0.011618	3.96145e-18	0.00754466	3.32543e-13	0.52689	NA	NA	2.18464e-07	0.80483	6.17987e-15	0.874884	9.51859e-10	0.993061	NA	NA
MTX1	2.5429e-11	3.23947e-08	6.67087	5.4491e-07	0.000479739	5.00978	smultixcan	2.69071e-18	4.49991e-15	-7.6745	1.19675e-10	2.77579e-07	-6.35306	Brain_Cerebellum	2.68056e-13	8.47942e-10	-7.30954	7.00056e-08	0.000236519	-5.39116	NA	NA	NA	NA	NA	NA	1	1	1	0	3	-6.35439	-2.52354	-7.63769	-2.14569	-7.28052	0.632761	NA	NA	2.0925e-10	0.011618	3.96145e-18	0.00754466	3.32543e-13	0.52689	NA	NA	2.18464e-07	0.80483	6.17987e-15	0.874884	1.07677e-09	0.997948	NA	NA
MTX1	2.5429e-11	3.23947e-08	6.67087	5.4491e-07	0.000479739	5.00978	smultixcan	2.69071e-18	4.49991e-15	-7.6745	1.19675e-10	2.77579e-07	-6.35306	Brain_Cortex	2.68056e-13	9.08475e-10	-7.30954	7.00056e-08	0.000202366	-5.39116	NA	NA	NA	NA	NA	NA	1	1	1	0	3	-6.35439	-2.52354	-7.63769	-2.14569	-7.28052	0.632761	NA	NA	2.0925e-10	0.011618	3.96145e-18	0.00754466	3.32543e-13	0.52689	NA	NA	2.18464e-07	0.80483	6.17987e-15	0.874884	1.15413e-09	0.9974	NA	NA
MTX1	2.5429e-11	3.23947e-08	6.67087	5.4491e-07	0.000479739	5.00978	smultixcan	2.69071e-18	4.49991e-15	-7.6745	1.19675e-10	2.77579e-07	-6.35306	Brain_Frontal_Cortex_BA9	2.68056e-13	7.3084e-10	-7.30954	7.00056e-08	0.00014313	-5.39116	NA	NA	NA	NA	NA	NA	1	1	1	0	3	-6.35439	-2.52354	-7.63769	-2.14569	-7.28052	0.632761	NA	NA	2.0925e-10	0.011618	3.96145e-18	0.00754466	3.32543e-13	0.52689	NA	NA	2.18464e-07	0.80483	6.17987e-15	0.874884	9.29753e-10	0.997445	NA	NA
MTX1	2.5429e-11	3.23947e-08	6.67087	5.4491e-07	0.000479739	5.00978	smultixcan	2.69071e-18	4.49991e-15	-7.6745	1.19675e-10	2.77579e-07	-6.35306	Brain_Hippocampus	2.68056e-13	9.32656e-10	-7.30954	7.00056e-08	0.000216107	-5.39116	NA	NA	NA	NA	NA	NA	1	1	1	0	3	-6.35439	-2.52354	-7.63769	-2.14569	-7.28052	0.632761	NA	NA	2.0925e-10	0.011618	3.96145e-18	0.00754466	3.32543e-13	0.52689	NA	NA	2.18464e-07	0.80483	6.17987e-15	0.874884	1.42488e-09	0.995566	NA	NA
MTX1	2.5429e-11	3.23947e-08	6.67087	5.4491e-07	0.000479739	5.00978	smultixcan	2.69071e-18	4.49991e-15	-7.6745	1.19675e-10	2.77579e-07	-6.35306	Brain_Hypothalamus	2.68056e-13	1.03429e-09	-7.30954	7.00056e-08	0.000200741	-5.39116	NA	NA	NA	NA	NA	NA	1	1	1	0	3	-6.35439	-2.52354	-7.63769	-2.14569	-7.28052	0.632761	NA	NA	2.0925e-10	0.011618	3.96145e-18	0.00754466	3.32543e-13	0.52689	NA	NA	2.18464e-07	0.80483	6.17987e-15	0.874884	1.31665e-09	0.993909	NA	NA
MTX1	2.5429e-11	3.23947e-08	6.67087	5.4491e-07	0.000479739	5.00978	smultixcan	2.69071e-18	4.49991e-15	-7.6745	1.19675e-10	2.77579e-07	-6.35306	Brain_Nucleus_accumbens_basal_ganglia	2.68056e-13	1.12597e-09	-7.30954	7.00056e-08	0.000262759	-5.39116	NA	NA	NA	NA	NA	NA	1	1	1	0	3	-6.35439	-2.52354	-7.63769	-2.14569	-7.28052	0.632761	NA	NA	2.0925e-10	0.011618	3.96145e-18	0.00754466	3.32543e-13	0.52689	NA	NA	2.18464e-07	0.80483	6.17987e-15	0.874884	1.43043e-09	0.992783	NA	NA
MTX1	2.5429e-11	3.23947e-08	6.67087	5.4491e-07	0.000479739	5.00978	smultixcan	2.69071e-18	4.49991e-15	-7.6745	1.19675e-10	2.77579e-07	-6.35306	Brain_Putamen_basal_ganglia	2.68056e-13	6.51078e-10	-7.30954	7.00056e-08	0.000142243	-5.39116	NA	NA	NA	NA	NA	NA	1	1	1	0	3	-6.35439	-2.52354	-7.63769	-2.14569	-7.28052	0.632761	NA	NA	2.0925e-10	0.011618	3.96145e-18	0.00754466	3.32543e-13	0.52689	NA	NA	2.18464e-07	0.80483	6.17987e-15	0.874884	8.28402e-10	0.995484	NA	NA
MTX1	2.5429e-11	3.23947e-08	6.67087	5.4491e-07	0.000479739	5.00978	smultixcan	2.69071e-18	4.49991e-15	-7.6745	1.19675e-10	2.77579e-07	-6.35306	Brain_Spinal_cord_cervical_c-1	2.68056e-13	6.55427e-10	-7.30954	7.00056e-08	0.000127418	-5.39116	NA	NA	NA	NA	NA	NA	1	1	1	0	3	-6.35439	-2.52354	-7.63769	-2.14569	-7.28052	0.632761	NA	NA	2.0925e-10	0.011618	3.96145e-18	0.00754466	3.32543e-13	0.52689	NA	NA	2.18464e-07	0.80483	6.17987e-15	0.874884	8.34424e-10	0.996336	NA	NA
MTX1	2.5429e-11	3.23947e-08	6.67087	5.4491e-07	0.000479739	5.00978	smultixcan	2.69071e-18	4.49991e-15	-7.6745	1.19675e-10	2.77579e-07	-6.35306	Brain_Substantia_nigra	2.68056e-13	4.77756e-10	-7.30954	7.00056e-08	0.00010234	-5.39116	NA	NA	NA	NA	NA	NA	1	1	1	0	3	-6.35439	-2.52354	-7.63769	-2.14569	-7.28052	0.632761	NA	NA	2.0925e-10	0.011618	3.96145e-18	0.00754466	3.32543e-13	0.52689	NA	NA	2.18464e-07	0.80483	6.17987e-15	0.874884	6.77095e-10	0.991123	NA	NA
MTX1	2.5429e-11	3.23947e-08	6.67087	5.4491e-07	0.000479739	5.00978	smultixcan	2.69071e-18	4.49991e-15	-7.6745	1.19675e-10	2.77579e-07	-6.35306	Breast_Mammary_Tissue	2.68056e-13	6.18763e-10	-7.30954	7.00056e-08	0.000152449	-5.39116	NA	NA	NA	NA	NA	NA	1	1	1	0	3	-6.35439	-2.52354	-7.63769	-2.14569	-7.28052	0.632761	NA	NA	2.0925e-10	0.011618	3.96145e-18	0.00754466	3.32543e-13	0.52689	NA	NA	2.18464e-07	0.80483	6.17987e-15	0.874884	8.43828e-10	0.991689	NA	NA
MTX1	2.5429e-11	3.23947e-08	6.67087	5.4491e-07	0.000479739	5.00978	smultixcan	2.69071e-18	4.49991e-15	-7.6745	1.19675e-10	2.77579e-07	-6.35306	Cells_Cultured_fibroblasts	2.68056e-13	7.04719e-10	-7.30954	7.00056e-08	0.000168822	-5.39116	NA	NA	NA	NA	NA	NA	1	1	1	0	3	-6.35439	-2.52354	-7.63769	-2.14569	-7.28052	0.632761	NA	NA	2.0925e-10	0.011618	3.96145e-18	0.00754466	3.32543e-13	0.52689	NA	NA	2.18464e-07	0.80483	6.17987e-15	0.874884	8.95569e-10	0.988441	NA	NA
MTX1	2.5429e-11	3.23947e-08	6.67087	5.4491e-07	0.000479739	5.00978	smultixcan	2.69071e-18	4.49991e-15	-7.6745	1.19675e-10	2.77579e-07	-6.35306	Cells_EBV-transformed_lymphocytes	2.68056e-13	6.38755e-10	-7.30954	7.00056e-08	0.000166473	-5.39116	NA	NA	NA	NA	NA	NA	1	1	1	0	3	-6.35439	-2.52354	-7.63769	-2.14569	-7.28052	0.632761	NA	NA	2.0925e-10	0.011618	3.96145e-18	0.00754466	3.32543e-13	0.52689	NA	NA	2.18464e-07	0.80483	6.17987e-15	0.874884	8.12707e-10	0.991061	NA	NA
MTX1	2.5429e-11	3.23947e-08	6.67087	5.4491e-07	0.000479739	5.00978	smultixcan	2.69071e-18	4.49991e-15	-7.6745	1.19675e-10	2.77579e-07	-6.35306	Colon_Sigmoid	2.68056e-13	8.63382e-10	-7.30954	7.00056e-08	0.000211548	-5.39116	NA	NA	NA	NA	NA	NA	1	1	1	0	3	-6.35439	-2.52354	-7.63769	-2.14569	-7.28052	0.632761	NA	NA	2.0925e-10	0.011618	3.96145e-18	0.00754466	3.32543e-13	0.52689	NA	NA	2.18464e-07	0.80483	6.17987e-15	0.874884	9.97478e-10	0.993847	NA	NA
MTX1	2.5429e-11	3.23947e-08	6.67087	5.4491e-07	0.000479739	5.00978	smultixcan	2.69071e-18	4.49991e-15	-7.6745	1.19675e-10	2.77579e-07	-6.35306	Colon_Transverse	2.68056e-13	9.5142e-10	-7.30954	7.00056e-08	0.000210069	-5.39116	NA	NA	NA	NA	NA	NA	1	1	1	0	3	-6.35439	-2.52354	-7.63769	-2.14569	-7.28052	0.632761	NA	NA	2.0925e-10	0.011618	3.96145e-18	0.00754466	3.32543e-13	0.52689	NA	NA	2.18464e-07	0.80483	6.17987e-15	0.874884	1.20983e-09	0.994349	NA	NA
MTX1	2.5429e-11	3.23947e-08	6.67087	5.4491e-07	0.000479739	5.00978	smultixcan	2.69071e-18	4.49991e-15	-7.6745	1.19675e-10	2.77579e-07	-6.35306	Esophagus_Gastroesophageal_Junction	2.68056e-13	8.51748e-10	-7.30954	7.00056e-08	0.000209483	-5.39116	NA	NA	NA	NA	NA	NA	1	1	1	0	3	-6.35439	-2.52354	-7.63769	-2.14569	-7.28052	0.632761	NA	NA	2.0925e-10	0.011618	3.96145e-18	0.00754466	3.32543e-13	0.52689	NA	NA	2.18464e-07	0.80483	6.17987e-15	0.874884	1.08266e-09	0.99535	NA	NA
MTX1	2.5429e-11	3.23947e-08	6.67087	5.4491e-07	0.000479739	5.00978	smultixcan	2.69071e-18	4.49991e-15	-7.6745	1.19675e-10	2.77579e-07	-6.35306	Esophagus_Mucosa	2.68056e-13	7.73208e-10	-7.30954	7.00056e-08	0.000126348	-5.39116	NA	NA	NA	NA	NA	NA	1	1	1	0	3	-6.35439	-2.52354	-7.63769	-2.14569	-7.28052	0.632761	NA	NA	2.0925e-10	0.011618	3.96145e-18	0.00754466	3.32543e-13	0.52689	NA	NA	2.18464e-07	0.80483	6.17987e-15	0.874884	1.09266e-09	0.990263	NA	NA
MTX1	2.5429e-11	3.23947e-08	6.67087	5.4491e-07	0.000479739	5.00978	smultixcan	2.69071e-18	4.49991e-15	-7.6745	1.19675e-10	2.77579e-07	-6.35306	Esophagus_Muscularis	2.68056e-13	7.67006e-10	-7.30954	7.00056e-08	0.000237099	-5.39116	NA	NA	NA	NA	NA	NA	1	1	1	0	3	-6.35439	-2.52354	-7.63769	-2.14569	-7.28052	0.632761	NA	NA	2.0925e-10	0.011618	3.96145e-18	0.00754466	3.32543e-13	0.52689	NA	NA	2.18464e-07	0.80483	6.17987e-15	0.874884	1.07202e-09	0.993368	NA	NA
MTX1	2.5429e-11	3.23947e-08	6.67087	5.4491e-07	0.000479739	5.00978	smultixcan	2.69071e-18	4.49991e-15	-7.6745	1.19675e-10	2.77579e-07	-6.35306	Heart_Atrial_Appendage	2.68056e-13	6.88636e-10	-7.30954	7.00056e-08	0.000134513	-5.39116	NA	NA	NA	NA	NA	NA	1	1	1	0	3	-6.35439	-2.52354	-7.63769	-2.14569	-7.28052	0.632761	NA	NA	2.0925e-10	0.011618	3.96145e-18	0.00754466	3.32543e-13	0.52689	NA	NA	2.18464e-07	0.80483	6.17987e-15	0.874884	8.02509e-10	0.995721	NA	NA
MTX1	2.5429e-11	3.23947e-08	6.67087	5.4491e-07	0.000479739	5.00978	smultixcan	2.69071e-18	4.49991e-15	-7.6745	1.19675e-10	2.77579e-07	-6.35306	Heart_Left_Ventricle	2.68056e-13	6.7428e-10	-7.30954	7.00056e-08	0.000169244	-5.39116	NA	NA	NA	NA	NA	NA	1	1	1	0	3	-6.35439	-2.52354	-7.63769	-2.14569	-7.28052	0.632761	NA	NA	2.0925e-10	0.011618	3.96145e-18	0.00754466	3.32543e-13	0.52689	NA	NA	2.18464e-07	0.80483	6.17987e-15	0.874884	8.57148e-10	0.994742	NA	NA
MTX1	2.5429e-11	3.23947e-08	6.67087	5.4491e-07	0.000479739	5.00978	smultixcan	2.69071e-18	4.49991e-15	-7.6745	1.19675e-10	2.77579e-07	-6.35306	Kidney_Cortex	2.68056e-13	6.98209e-10	-7.30954	7.00056e-08	0.000157069	-5.39116	NA	NA	NA	NA	NA	NA	1	1	1	0	3	-6.35439	-2.52354	-7.63769	-2.14569	-7.28052	0.632761	NA	NA	2.0925e-10	0.011618	3.96145e-18	0.00754466	3.32543e-13	0.52689	NA	NA	2.18464e-07	0.80483	6.17987e-15	0.874884	8.89363e-10	0.995928	NA	NA
MTX1	2.5429e-11	3.23947e-08	6.67087	5.4491e-07	0.000479739	5.00978	smultixcan	2.69071e-18	4.49991e-15	-7.6745	1.19675e-10	2.77579e-07	-6.35306	Liver	2.68056e-13	6.06015e-10	-7.30954	7.00056e-08	0.000133886	-5.39116	NA	NA	NA	NA	NA	NA	1	1	1	0	3	-6.35439	-2.52354	-7.63769	-2.14569	-7.28052	0.632761	NA	NA	2.0925e-10	0.011618	3.96145e-18	0.00754466	3.32543e-13	0.52689	NA	NA	2.18464e-07	0.80483	6.17987e-15	0.874884	7.71869e-10	0.981375	NA	NA
MTX1	2.5429e-11	3.23947e-08	6.67087	5.4491e-07	0.000479739	5.00978	smultixcan	2.69071e-18	4.49991e-15	-7.6745	1.19675e-10	2.77579e-07	-6.35306	Lung	2.68056e-13	6.64262e-10	-7.30954	7.00056e-08	0.000166499	-5.39116	NA	NA	NA	NA	NA	NA	1	1	1	0	3	-6.35439	-2.52354	-7.63769	-2.14569	-7.28052	0.632761	NA	NA	2.0925e-10	0.011618	3.96145e-18	0.00754466	3.32543e-13	0.52689	NA	NA	2.18464e-07	0.80483	6.17987e-15	0.874884	7.88969e-10	0.997093	NA	NA
MTX1	2.5429e-11	3.23947e-08	6.67087	5.4491e-07	0.000479739	5.00978	smultixcan	2.69071e-18	4.49991e-15	-7.6745	1.19675e-10	2.77579e-07	-6.35306	Minor_Salivary_Gland	2.68056e-13	8.58047e-10	-7.30954	7.00056e-08	0.0001668	-5.39116	NA	NA	NA	NA	NA	NA	1	1	1	0	3	-6.35439	-2.52354	-7.63769	-2.14569	-7.28052	0.632761	NA	NA	2.0925e-10	0.011618	3.96145e-18	0.00754466	3.32543e-13	0.52689	NA	NA	2.18464e-07	0.80483	6.17987e-15	0.874884	1.09185e-09	0.995633	NA	NA
MTX1	2.5429e-11	3.23947e-08	6.67087	5.4491e-07	0.000479739	5.00978	smultixcan	2.69071e-18	4.49991e-15	-7.6745	1.19675e-10	2.77579e-07	-6.35306	Muscle_Skeletal	2.68056e-13	9.57573e-10	-7.30954	7.00056e-08	0.000220389	-5.39116	NA	NA	NA	NA	NA	NA	1	1	1	0	3	-6.35439	-2.52354	-7.63769	-2.14569	-7.28052	0.632761	NA	NA	2.0925e-10	0.011618	3.96145e-18	0.00754466	3.32543e-13	0.52689	NA	NA	2.18464e-07	0.80483	6.17987e-15	0.874884	1.21639e-09	0.996081	NA	NA
MTX1	2.5429e-11	3.23947e-08	6.67087	5.4491e-07	0.000479739	5.00978	smultixcan	2.69071e-18	4.49991e-15	-7.6745	1.19675e-10	2.77579e-07	-6.35306	Nerve_Tibial	2.68056e-13	6.39063e-10	-7.30954	7.00056e-08	0.000158283	-5.39116	NA	NA	NA	NA	NA	NA	1	1	1	0	3	-6.35439	-2.52354	-7.63769	-2.14569	-7.28052	0.632761	NA	NA	2.0925e-10	0.011618	3.96145e-18	0.00754466	3.32543e-13	0.52689	NA	NA	2.18464e-07	0.80483	6.17987e-15	0.874884	8.12735e-10	0.990797	NA	NA
MTX1	2.5429e-11	3.23947e-08	6.67087	5.4491e-07	0.000479739	5.00978	smultixcan	2.69071e-18	4.49991e-15	-7.6745	1.19675e-10	2.77579e-07	-6.35306	Ovary	2.68056e-13	7.62766e-10	-7.30954	7.00056e-08	0.000234339	-5.39116	NA	NA	NA	NA	NA	NA	1	1	1	0	3	-6.35439	-2.52354	-7.63769	-2.14569	-7.28052	0.632761	NA	NA	2.0925e-10	0.011618	3.96145e-18	0.00754466	3.32543e-13	0.52689	NA	NA	2.18464e-07	0.80483	6.17987e-15	0.874884	9.69484e-10	0.990568	NA	NA
MTX1	2.5429e-11	3.23947e-08	6.67087	5.4491e-07	0.000479739	5.00978	smultixcan	2.69071e-18	4.49991e-15	-7.6745	1.19675e-10	2.77579e-07	-6.35306	Pancreas	2.68056e-13	1.05462e-09	-7.30954	7.00056e-08	0.000207228	-5.39116	NA	NA	NA	NA	NA	NA	1	1	1	0	3	-6.35439	-2.52354	-7.63769	-2.14569	-7.28052	0.632761	NA	NA	2.0925e-10	0.011618	3.96145e-18	0.00754466	3.32543e-13	0.52689	NA	NA	2.18464e-07	0.80483	6.17987e-15	0.874884	1.34259e-09	0.993928	NA	NA
MTX1	2.5429e-11	3.23947e-08	6.67087	5.4491e-07	0.000479739	5.00978	smultixcan	2.69071e-18	4.49991e-15	-7.6745	1.19675e-10	2.77579e-07	-6.35306	Pituitary	2.68056e-13	1.25753e-09	-7.30954	7.00056e-08	0.00024608	-5.39116	NA	NA	NA	NA	NA	NA	1	1	1	0	3	-6.35439	-2.52354	-7.63769	-2.14569	-7.28052	0.632761	NA	NA	2.0925e-10	0.011618	3.96145e-18	0.00754466	3.32543e-13	0.52689	NA	NA	2.18464e-07	0.80483	6.17987e-15	0.874884	1.60053e-09	0.993787	NA	NA
MTX1	2.5429e-11	3.23947e-08	6.67087	5.4491e-07	0.000479739	5.00978	smultixcan	2.69071e-18	4.49991e-15	-7.6745	1.19675e-10	2.77579e-07	-6.35306	Prostate	2.68056e-13	9.57645e-10	-7.30954	7.00056e-08	0.000210568	-5.39116	NA	NA	NA	NA	NA	NA	1	1	1	0	3	-6.35439	-2.52354	-7.63769	-2.14569	-7.28052	0.632761	NA	NA	2.0925e-10	0.011618	3.96145e-18	0.00754466	3.32543e-13	0.52689	NA	NA	2.18464e-07	0.80483	6.17987e-15	0.874884	1.09739e-09	0.992599	NA	NA
MTX1	2.5429e-11	3.23947e-08	6.67087	5.4491e-07	0.000479739	5.00978	smultixcan	2.69071e-18	4.49991e-15	-7.6745	1.19675e-10	2.77579e-07	-6.35306	Skin_Not_Sun_Exposed_Suprapubic	2.68056e-13	6.79604e-10	-7.30954	7.00056e-08	0.000173691	-5.39116	NA	NA	NA	NA	NA	NA	1	1	1	0	3	-6.35439	-2.52354	-7.63769	-2.14569	-7.28052	0.632761	NA	NA	2.0925e-10	0.011618	3.96145e-18	0.00754466	3.32543e-13	0.52689	NA	NA	2.18464e-07	0.80483	6.17987e-15	0.874884	1.02027e-09	0.990856	NA	NA
MTX1	2.5429e-11	3.23947e-08	6.67087	5.4491e-07	0.000479739	5.00978	smultixcan	2.69071e-18	4.49991e-15	-7.6745	1.19675e-10	2.77579e-07	-6.35306	Skin_Sun_Exposed_Lower_leg	2.68056e-13	7.86858e-10	-7.30954	7.00056e-08	0.00021931	-5.39116	NA	NA	NA	NA	NA	NA	1	1	1	0	3	-6.35439	-2.52354	-7.63769	-2.14569	-7.28052	0.632761	NA	NA	2.0925e-10	0.011618	3.96145e-18	0.00754466	3.32543e-13	0.52689	NA	NA	2.18464e-07	0.80483	6.17987e-15	0.874884	9.42676e-10	0.993261	NA	NA
MTX1	2.5429e-11	3.23947e-08	6.67087	5.4491e-07	0.000479739	5.00978	smultixcan	2.69071e-18	4.49991e-15	-7.6745	1.19675e-10	2.77579e-07	-6.35306	Small_Intestine_Terminal_Ileum	2.68056e-13	8.96975e-10	-7.30954	7.00056e-08	0.000196453	-5.39116	NA	NA	NA	NA	NA	NA	1	1	1	0	3	-6.35439	-2.52354	-7.63769	-2.14569	-7.28052	0.632761	NA	NA	2.0925e-10	0.011618	3.96145e-18	0.00754466	3.32543e-13	0.52689	NA	NA	2.18464e-07	0.80483	6.17987e-15	0.874884	1.14192e-09	0.991705	NA	NA
MTX1	2.5429e-11	3.23947e-08	6.67087	5.4491e-07	0.000479739	5.00978	smultixcan	2.69071e-18	4.49991e-15	-7.6745	1.19675e-10	2.77579e-07	-6.35306	Spleen	2.68056e-13	5.49694e-10	-7.30954	7.00056e-08	0.000124136	-5.39116	NA	NA	NA	NA	NA	NA	1	1	1	0	3	-6.35439	-2.52354	-7.63769	-2.14569	-7.28052	0.632761	NA	NA	2.0925e-10	0.011618	3.96145e-18	0.00754466	3.32543e-13	0.52689	NA	NA	2.18464e-07	0.80483	6.17987e-15	0.874884	8.06289e-10	0.987026	NA	NA
MTX1	2.5429e-11	3.23947e-08	6.67087	5.4491e-07	0.000479739	5.00978	smultixcan	2.69071e-18	4.49991e-15	-7.6745	1.19675e-10	2.77579e-07	-6.35306	Stomach	2.68056e-13	7.48493e-10	-7.30954	7.00056e-08	0.000161845	-5.39116	NA	NA	NA	NA	NA	NA	1	1	1	0	3	-6.35439	-2.52354	-7.63769	-2.14569	-7.28052	0.632761	NA	NA	2.0925e-10	0.011618	3.96145e-18	0.00754466	3.32543e-13	0.52689	NA	NA	2.18464e-07	0.80483	6.17987e-15	0.874884	9.5227e-10	0.994382	NA	NA
MTX1	2.5429e-11	3.23947e-08	6.67087	5.4491e-07	0.000479739	5.00978	smultixcan	2.69071e-18	4.49991e-15	-7.6745	1.19675e-10	2.77579e-07	-6.35306	Testis	2.68056e-13	2.05564e-09	-7.30954	7.00056e-08	0.000402872	-5.39116	NA	NA	NA	NA	NA	NA	1	1	1	0	3	-6.35439	-2.52354	-7.63769	-2.14569	-7.28052	0.632761	NA	NA	2.0925e-10	0.011618	3.96145e-18	0.00754466	3.32543e-13	0.52689	NA	NA	2.18464e-07	0.80483	6.17987e-15	0.874884	2.76082e-09	0.989102	NA	NA
MTX1	2.5429e-11	3.23947e-08	6.67087	5.4491e-07	0.000479739	5.00978	smultixcan	2.69071e-18	4.49991e-15	-7.6745	1.19675e-10	2.77579e-07	-6.35306	Thyroid	2.68056e-13	7.91592e-10	-7.30954	7.00056e-08	0.000208586	-5.39116	NA	NA	NA	NA	NA	NA	1	1	1	0	3	-6.35439	-2.52354	-7.63769	-2.14569	-7.28052	0.632761	NA	NA	2.0925e-10	0.011618	3.96145e-18	0.00754466	3.32543e-13	0.52689	NA	NA	2.18464e-07	0.80483	6.17987e-15	0.874884	1.0073e-09	0.992545	NA	NA
MTX1	2.5429e-11	3.23947e-08	6.67087	5.4491e-07	0.000479739	5.00978	smultixcan	2.69071e-18	4.49991e-15	-7.6745	1.19675e-10	2.77579e-07	-6.35306	Uterus	2.68056e-13	8.00898e-10	-7.30954	7.00056e-08	0.000156638	-5.39116	NA	NA	NA	NA	NA	NA	1	1	1	0	3	-6.35439	-2.52354	-7.63769	-2.14569	-7.28052	0.632761	NA	NA	2.0925e-10	0.011618	3.96145e-18	0.00754466	3.32543e-13	0.52689	NA	NA	2.18464e-07	0.80483	6.17987e-15	0.874884	9.26435e-10	0.992052	NA	NA
MTX1	2.5429e-11	3.23947e-08	6.67087	5.4491e-07	0.000479739	5.00978	smultixcan	2.69071e-18	4.49991e-15	-7.6745	1.19675e-10	2.77579e-07	-6.35306	Vagina	2.68056e-13	7.51817e-10	-7.30954	7.00056e-08	0.000182785	-5.39116	NA	NA	NA	NA	NA	NA	1	1	1	0	3	-6.35439	-2.52354	-7.63769	-2.14569	-7.28052	0.632761	NA	NA	2.0925e-10	0.011618	3.96145e-18	0.00754466	3.32543e-13	0.52689	NA	NA	2.18464e-07	0.80483	6.17987e-15	0.874884	9.55895e-10	0.99369	NA	NA
MTX1	2.5429e-11	3.23947e-08	6.67087	5.4491e-07	0.000479739	5.00978	smultixcan	2.69071e-18	4.49991e-15	-7.6745	1.19675e-10	2.77579e-07	-6.35306	Whole_Blood	2.68056e-13	5.0869e-10	-7.30954	7.00056e-08	0.000110103	-5.39116	NA	NA	NA	NA	NA	NA	1	1	1	0	3	-6.35439	-2.52354	-7.63769	-2.14569	-7.28052	0.632761	NA	NA	2.0925e-10	0.011618	3.96145e-18	0.00754466	3.32543e-13	0.52689	NA	NA	2.18464e-07	0.80483	6.17987e-15	0.874884	6.46696e-10	0.990488	NA	NA
MTX1	2.5429e-11	3.23947e-08	6.67087	5.4491e-07	0.000479739	5.00978	smultixcan	2.69071e-18	4.49991e-15	-7.6745	1.19675e-10	2.77579e-07	-6.35306	smultixcan	2.68056e-13	9.47537e-10	-7.30954	7.00056e-08	0.000169764	-5.39116	NA	NA	NA	NA	NA	NA	1	1	1	0	3	-6.35439	-2.52354	-7.63769	-2.14569	-7.28052	0.632761	NA	NA	2.0925e-10	0.011618	3.96145e-18	0.00754466	3.32543e-13	0.52689	NA	NA	2.18464e-07	0.80483	6.17987e-15	0.874884	1.27529e-09	0.997357	NA	NA
SCAMP3	2.8645e-06	0.000709561	-4.6803	1.4439e-05	0.00539649	-4.33708	Adipose_Subcutaneous	7.19175e-06	0.0045326	4.48793	9.627e-06	0.00773209	4.42539	Artery_Coronary	9.82933e-06	0.00464496	-4.42089	1.31993e-05	0.00992739	-4.35678	NA	NA	NA	NA	NA	NA	1	1	1	0	3	4.07295	-2.05171	4.22663	-2.15984	-4.1623	2.13115	NA	NA	4.6421e-05	0.040198	2.37214e-05	0.0307854	3.15059e-05	0.033077	NA	NA	0.00840877	0.892824	0.0122858	0.918751	0.011206	0.952517	NA	NA
SCAMP3	2.8645e-06	0.000709561	-4.6803	1.4439e-05	0.00539649	-4.33708	Adipose_Subcutaneous	7.19175e-06	0.0045326	4.48793	9.627e-06	0.00773209	4.42539	Brain_Substantia_nigra	9.82933e-06	0.0043797	4.42089	1.31993e-05	0.00723595	4.35678	NA	NA	NA	NA	NA	NA	1	1	1	0	3	4.07295	-2.05171	4.22663	-2.15984	4.1623	-2.13115	NA	NA	4.6421e-05	0.040198	2.37214e-05	0.0307854	3.15059e-05	0.033077	NA	NA	0.00840877	0.892824	0.0122858	0.918751	0.012028	0.960173	NA	NA
SCAMP3	2.8645e-06	0.000709561	-4.6803	1.4439e-05	0.00539649	-4.33708	Adipose_Subcutaneous	7.19175e-06	0.0045326	4.48793	9.627e-06	0.00773209	4.42539	Cells_EBV-transformed_lymphocytes	9.82933e-06	0.00390375	-4.42089	1.31993e-05	0.00941636	-4.35678	NA	NA	NA	NA	NA	NA	1	1	1	0	3	4.07295	-2.05171	4.22663	-2.15984	-4.1623	2.13115	NA	NA	4.6421e-05	0.040198	2.37214e-05	0.0307854	3.15059e-05	0.033077	NA	NA	0.00840877	0.892824	0.0122858	0.918751	0.0101536	0.878031	NA	NA
SCAMP3	2.8645e-06	0.000709561	-4.6803	1.4439e-05	0.00539649	-4.33708	Adipose_Subcutaneous	7.19175e-06	0.0045326	4.48793	9.627e-06	0.00773209	4.42539	Esophagus_Mucosa	9.82933e-06	0.00436196	-4.42089	1.31993e-05	0.00952899	-4.35678	NA	NA	NA	NA	NA	NA	1	1	1	0	3	4.07295	-2.05171	4.22663	-2.15984	-4.1623	2.13115	NA	NA	4.6421e-05	0.040198	2.37214e-05	0.0307854	3.15059e-05	0.033077	NA	NA	0.00840877	0.892824	0.0122858	0.918751	0.0107091	0.950834	NA	NA
SCAMP3	2.8645e-06	0.000709561	-4.6803	1.4439e-05	0.00539649	-4.33708	Adipose_Subcutaneous	7.19175e-06	0.0045326	4.48793	9.627e-06	0.00773209	4.42539	Spleen	4.68873e-06	0.00232621	4.57825	4.58573e-07	0.000704735	5.04288	NA	NA	NA	NA	NA	NA	1	1	1	0	3	4.07295	-2.05171	4.22663	-2.15984	4.20345	-3.00417	NA	NA	4.6421e-05	0.040198	2.37214e-05	0.0307854	2.62876e-05	0.00266309	NA	NA	0.00840877	0.892824	0.0122858	0.918751	0.00881473	0.818853	NA	NA
SCAMP3	2.8645e-06	0.000709561	-4.6803	1.4439e-05	0.00539649	-4.33708	Adipose_Subcutaneous	7.19175e-06	0.0045326	4.48793	9.627e-06	0.00773209	4.42539	Whole_Blood	9.82933e-06	0.00548621	-4.42089	1.31993e-05	0.00889693	-4.35678	NA	NA	NA	NA	NA	NA	1	1	1	0	3	4.07295	-2.05171	4.22663	-2.15984	-4.1623	2.13115	NA	NA	4.6421e-05	0.040198	2.37214e-05	0.0307854	3.15059e-05	0.033077	NA	NA	0.00840877	0.892824	0.0122858	0.918751	0.0117826	0.935799	NA	NA
SCAMP3	2.8645e-06	0.000709561	-4.6803	1.4439e-05	0.00539649	-4.33708	Artery_Coronary	7.19175e-06	0.00488404	4.48793	9.627e-06	0.00897023	4.42539	Artery_Coronary	9.82933e-06	0.00464496	-4.42089	1.31993e-05	0.00992739	-4.35678	NA	NA	NA	NA	NA	NA	1	1	1	0	3	4.07295	-2.05171	4.22663	-2.15984	-4.1623	2.13115	NA	NA	4.6421e-05	0.040198	2.37214e-05	0.0307854	3.15059e-05	0.033077	NA	NA	0.00840877	0.892824	0.0141771	0.899971	0.011206	0.952517	NA	NA
SCAMP3	2.8645e-06	0.000709561	-4.6803	1.4439e-05	0.00539649	-4.33708	Artery_Coronary	7.19175e-06	0.00488404	4.48793	9.627e-06	0.00897023	4.42539	Brain_Substantia_nigra	9.82933e-06	0.0043797	4.42089	1.31993e-05	0.00723595	4.35678	NA	NA	NA	NA	NA	NA	1	1	1	0	3	4.07295	-2.05171	4.22663	-2.15984	4.1623	-2.13115	NA	NA	4.6421e-05	0.040198	2.37214e-05	0.0307854	3.15059e-05	0.033077	NA	NA	0.00840877	0.892824	0.0141771	0.899971	0.012028	0.960173	NA	NA
SCAMP3	2.8645e-06	0.000709561	-4.6803	1.4439e-05	0.00539649	-4.33708	Artery_Coronary	7.19175e-06	0.00488404	4.48793	9.627e-06	0.00897023	4.42539	Cells_EBV-transformed_lymphocytes	9.82933e-06	0.00390375	-4.42089	1.31993e-05	0.00941636	-4.35678	NA	NA	NA	NA	NA	NA	1	1	1	0	3	4.07295	-2.05171	4.22663	-2.15984	-4.1623	2.13115	NA	NA	4.6421e-05	0.040198	2.37214e-05	0.0307854	3.15059e-05	0.033077	NA	NA	0.00840877	0.892824	0.0141771	0.899971	0.0101536	0.878031	NA	NA
SCAMP3	2.8645e-06	0.000709561	-4.6803	1.4439e-05	0.00539649	-4.33708	Artery_Coronary	7.19175e-06	0.00488404	4.48793	9.627e-06	0.00897023	4.42539	Esophagus_Mucosa	9.82933e-06	0.00436196	-4.42089	1.31993e-05	0.00952899	-4.35678	NA	NA	NA	NA	NA	NA	1	1	1	0	3	4.07295	-2.05171	4.22663	-2.15984	-4.1623	2.13115	NA	NA	4.6421e-05	0.040198	2.37214e-05	0.0307854	3.15059e-05	0.033077	NA	NA	0.00840877	0.892824	0.0141771	0.899971	0.0107091	0.950834	NA	NA
SCAMP3	2.8645e-06	0.000709561	-4.6803	1.4439e-05	0.00539649	-4.33708	Artery_Coronary	7.19175e-06	0.00488404	4.48793	9.627e-06	0.00897023	4.42539	Spleen	4.68873e-06	0.00232621	4.57825	4.58573e-07	0.000704735	5.04288	NA	NA	NA	NA	NA	NA	1	1	1	0	3	4.07295	-2.05171	4.22663	-2.15984	4.20345	-3.00417	NA	NA	4.6421e-05	0.040198	2.37214e-05	0.0307854	2.62876e-05	0.00266309	NA	NA	0.00840877	0.892824	0.0141771	0.899971	0.00881473	0.818853	NA	NA
SCAMP3	2.8645e-06	0.000709561	-4.6803	1.4439e-05	0.00539649	-4.33708	Artery_Coronary	7.19175e-06	0.00488404	4.48793	9.627e-06	0.00897023	4.42539	Whole_Blood	9.82933e-06	0.00548621	-4.42089	1.31993e-05	0.00889693	-4.35678	NA	NA	NA	NA	NA	NA	1	1	1	0	3	4.07295	-2.05171	4.22663	-2.15984	-4.1623	2.13115	NA	NA	4.6421e-05	0.040198	2.37214e-05	0.0307854	3.15059e-05	0.033077	NA	NA	0.00840877	0.892824	0.0141771	0.899971	0.0117826	0.935799	NA	NA
SCAMP3	2.8645e-06	0.000709561	-4.6803	1.4439e-05	0.00539649	-4.33708	Artery_Tibial	7.19175e-06	0.00455066	4.48793	9.627e-06	0.00920438	4.42539	Artery_Coronary	9.82933e-06	0.00464496	-4.42089	1.31993e-05	0.00992739	-4.35678	NA	NA	NA	NA	NA	NA	1	1	1	0	3	4.07295	-2.05171	4.22663	-2.15984	-4.1623	2.13115	NA	NA	4.6421e-05	0.040198	2.37214e-05	0.0307854	3.15059e-05	0.033077	NA	NA	0.00840877	0.892824	0.0132087	0.858062	0.011206	0.952517	NA	NA
SCAMP3	2.8645e-06	0.000709561	-4.6803	1.4439e-05	0.00539649	-4.33708	Artery_Tibial	7.19175e-06	0.00455066	4.48793	9.627e-06	0.00920438	4.42539	Brain_Substantia_nigra	9.82933e-06	0.0043797	4.42089	1.31993e-05	0.00723595	4.35678	NA	NA	NA	NA	NA	NA	1	1	1	0	3	4.07295	-2.05171	4.22663	-2.15984	4.1623	-2.13115	NA	NA	4.6421e-05	0.040198	2.37214e-05	0.0307854	3.15059e-05	0.033077	NA	NA	0.00840877	0.892824	0.0132087	0.858062	0.012028	0.960173	NA	NA
SCAMP3	2.8645e-06	0.000709561	-4.6803	1.4439e-05	0.00539649	-4.33708	Artery_Tibial	7.19175e-06	0.00455066	4.48793	9.627e-06	0.00920438	4.42539	Cells_EBV-transformed_lymphocytes	9.82933e-06	0.00390375	-4.42089	1.31993e-05	0.00941636	-4.35678	NA	NA	NA	NA	NA	NA	1	1	1	0	3	4.07295	-2.05171	4.22663	-2.15984	-4.1623	2.13115	NA	NA	4.6421e-05	0.040198	2.37214e-05	0.0307854	3.15059e-05	0.033077	NA	NA	0.00840877	0.892824	0.0132087	0.858062	0.0101536	0.878031	NA	NA
SCAMP3	2.8645e-06	0.000709561	-4.6803	1.4439e-05	0.00539649	-4.33708	Artery_Tibial	7.19175e-06	0.00455066	4.48793	9.627e-06	0.00920438	4.42539	Esophagus_Mucosa	9.82933e-06	0.00436196	-4.42089	1.31993e-05	0.00952899	-4.35678	NA	NA	NA	NA	NA	NA	1	1	1	0	3	4.07295	-2.05171	4.22663	-2.15984	-4.1623	2.13115	NA	NA	4.6421e-05	0.040198	2.37214e-05	0.0307854	3.15059e-05	0.033077	NA	NA	0.00840877	0.892824	0.0132087	0.858062	0.0107091	0.950834	NA	NA
SCAMP3	2.8645e-06	0.000709561	-4.6803	1.4439e-05	0.00539649	-4.33708	Artery_Tibial	7.19175e-06	0.00455066	4.48793	9.627e-06	0.00920438	4.42539	Spleen	4.68873e-06	0.00232621	4.57825	4.58573e-07	0.000704735	5.04288	NA	NA	NA	NA	NA	NA	1	1	1	0	3	4.07295	-2.05171	4.22663	-2.15984	4.20345	-3.00417	NA	NA	4.6421e-05	0.040198	2.37214e-05	0.0307854	2.62876e-05	0.00266309	NA	NA	0.00840877	0.892824	0.0132087	0.858062	0.00881473	0.818853	NA	NA
SCAMP3	2.8645e-06	0.000709561	-4.6803	1.4439e-05	0.00539649	-4.33708	Artery_Tibial	7.19175e-06	0.00455066	4.48793	9.627e-06	0.00920438	4.42539	Whole_Blood	9.82933e-06	0.00548621	-4.42089	1.31993e-05	0.00889693	-4.35678	NA	NA	NA	NA	NA	NA	1	1	1	0	3	4.07295	-2.05171	4.22663	-2.15984	-4.1623	2.13115	NA	NA	4.6421e-05	0.040198	2.37214e-05	0.0307854	3.15059e-05	0.033077	NA	NA	0.00840877	0.892824	0.0132087	0.858062	0.0117826	0.935799	NA	NA
SCAMP3	2.8645e-06	0.000709561	-4.6803	1.4439e-05	0.00539649	-4.33708	Brain_Anterior_cingulate_cortex_BA24	7.19175e-06	0.00472752	4.48793	9.627e-06	0.00855947	4.42539	Artery_Coronary	9.82933e-06	0.00464496	-4.42089	1.31993e-05	0.00992739	-4.35678	NA	NA	NA	NA	NA	NA	1	1	1	0	3	4.07295	-2.05171	4.22663	-2.15984	-4.1623	2.13115	NA	NA	4.6421e-05	0.040198	2.37214e-05	0.0307854	3.15059e-05	0.033077	NA	NA	0.00840877	0.892824	0.0125162	0.923713	0.011206	0.952517	NA	NA
SCAMP3	2.8645e-06	0.000709561	-4.6803	1.4439e-05	0.00539649	-4.33708	Brain_Anterior_cingulate_cortex_BA24	7.19175e-06	0.00472752	4.48793	9.627e-06	0.00855947	4.42539	Brain_Substantia_nigra	9.82933e-06	0.0043797	4.42089	1.31993e-05	0.00723595	4.35678	NA	NA	NA	NA	NA	NA	1	1	1	0	3	4.07295	-2.05171	4.22663	-2.15984	4.1623	-2.13115	NA	NA	4.6421e-05	0.040198	2.37214e-05	0.0307854	3.15059e-05	0.033077	NA	NA	0.00840877	0.892824	0.0125162	0.923713	0.012028	0.960173	NA	NA
SCAMP3	2.8645e-06	0.000709561	-4.6803	1.4439e-05	0.00539649	-4.33708	Brain_Anterior_cingulate_cortex_BA24	7.19175e-06	0.00472752	4.48793	9.627e-06	0.00855947	4.42539	Cells_EBV-transformed_lymphocytes	9.82933e-06	0.00390375	-4.42089	1.31993e-05	0.00941636	-4.35678	NA	NA	NA	NA	NA	NA	1	1	1	0	3	4.07295	-2.05171	4.22663	-2.15984	-4.1623	2.13115	NA	NA	4.6421e-05	0.040198	2.37214e-05	0.0307854	3.15059e-05	0.033077	NA	NA	0.00840877	0.892824	0.0125162	0.923713	0.0101536	0.878031	NA	NA
SCAMP3	2.8645e-06	0.000709561	-4.6803	1.4439e-05	0.00539649	-4.33708	Brain_Anterior_cingulate_cortex_BA24	7.19175e-06	0.00472752	4.48793	9.627e-06	0.00855947	4.42539	Esophagus_Mucosa	9.82933e-06	0.00436196	-4.42089	1.31993e-05	0.00952899	-4.35678	NA	NA	NA	NA	NA	NA	1	1	1	0	3	4.07295	-2.05171	4.22663	-2.15984	-4.1623	2.13115	NA	NA	4.6421e-05	0.040198	2.37214e-05	0.0307854	3.15059e-05	0.033077	NA	NA	0.00840877	0.892824	0.0125162	0.923713	0.0107091	0.950834	NA	NA
SCAMP3	2.8645e-06	0.000709561	-4.6803	1.4439e-05	0.00539649	-4.33708	Brain_Anterior_cingulate_cortex_BA24	7.19175e-06	0.00472752	4.48793	9.627e-06	0.00855947	4.42539	Spleen	4.68873e-06	0.00232621	4.57825	4.58573e-07	0.000704735	5.04288	NA	NA	NA	NA	NA	NA	1	1	1	0	3	4.07295	-2.05171	4.22663	-2.15984	4.20345	-3.00417	NA	NA	4.6421e-05	0.040198	2.37214e-05	0.0307854	2.62876e-05	0.00266309	NA	NA	0.00840877	0.892824	0.0125162	0.923713	0.00881473	0.818853	NA	NA
SCAMP3	2.8645e-06	0.000709561	-4.6803	1.4439e-05	0.00539649	-4.33708	Brain_Anterior_cingulate_cortex_BA24	7.19175e-06	0.00472752	4.48793	9.627e-06	0.00855947	4.42539	Whole_Blood	9.82933e-06	0.00548621	-4.42089	1.31993e-05	0.00889693	-4.35678	NA	NA	NA	NA	NA	NA	1	1	1	0	3	4.07295	-2.05171	4.22663	-2.15984	-4.1623	2.13115	NA	NA	4.6421e-05	0.040198	2.37214e-05	0.0307854	3.15059e-05	0.033077	NA	NA	0.00840877	0.892824	0.0125162	0.923713	0.0117826	0.935799	NA	NA
SCAMP3	2.8645e-06	0.000709561	-4.6803	1.4439e-05	0.00539649	-4.33708	Brain_Caudate_basal_ganglia	7.19175e-06	0.00445245	4.48793	9.627e-06	0.00917881	4.42539	Artery_Coronary	9.82933e-06	0.00464496	-4.42089	1.31993e-05	0.00992739	-4.35678	NA	NA	NA	NA	NA	NA	1	1	1	0	3	4.07295	-2.05171	4.22663	-2.15984	-4.1623	2.13115	NA	NA	4.6421e-05	0.040198	2.37214e-05	0.0307854	3.15059e-05	0.033077	NA	NA	0.00840877	0.892824	0.0125778	0.868934	0.011206	0.952517	NA	NA
SCAMP3	2.8645e-06	0.000709561	-4.6803	1.4439e-05	0.00539649	-4.33708	Brain_Caudate_basal_ganglia	7.19175e-06	0.00445245	4.48793	9.627e-06	0.00917881	4.42539	Brain_Substantia_nigra	9.82933e-06	0.0043797	4.42089	1.31993e-05	0.00723595	4.35678	NA	NA	NA	NA	NA	NA	1	1	1	0	3	4.07295	-2.05171	4.22663	-2.15984	4.1623	-2.13115	NA	NA	4.6421e-05	0.040198	2.37214e-05	0.0307854	3.15059e-05	0.033077	NA	NA	0.00840877	0.892824	0.0125778	0.868934	0.012028	0.960173	NA	NA
SCAMP3	2.8645e-06	0.000709561	-4.6803	1.4439e-05	0.00539649	-4.33708	Brain_Caudate_basal_ganglia	7.19175e-06	0.00445245	4.48793	9.627e-06	0.00917881	4.42539	Cells_EBV-transformed_lymphocytes	9.82933e-06	0.00390375	-4.42089	1.31993e-05	0.00941636	-4.35678	NA	NA	NA	NA	NA	NA	1	1	1	0	3	4.07295	-2.05171	4.22663	-2.15984	-4.1623	2.13115	NA	NA	4.6421e-05	0.040198	2.37214e-05	0.0307854	3.15059e-05	0.033077	NA	NA	0.00840877	0.892824	0.0125778	0.868934	0.0101536	0.878031	NA	NA
SCAMP3	2.8645e-06	0.000709561	-4.6803	1.4439e-05	0.00539649	-4.33708	Brain_Caudate_basal_ganglia	7.19175e-06	0.00445245	4.48793	9.627e-06	0.00917881	4.42539	Esophagus_Mucosa	9.82933e-06	0.00436196	-4.42089	1.31993e-05	0.00952899	-4.35678	NA	NA	NA	NA	NA	NA	1	1	1	0	3	4.07295	-2.05171	4.22663	-2.15984	-4.1623	2.13115	NA	NA	4.6421e-05	0.040198	2.37214e-05	0.0307854	3.15059e-05	0.033077	NA	NA	0.00840877	0.892824	0.0125778	0.868934	0.0107091	0.950834	NA	NA
SCAMP3	2.8645e-06	0.000709561	-4.6803	1.4439e-05	0.00539649	-4.33708	Brain_Caudate_basal_ganglia	7.19175e-06	0.00445245	4.48793	9.627e-06	0.00917881	4.42539	Spleen	4.68873e-06	0.00232621	4.57825	4.58573e-07	0.000704735	5.04288	NA	NA	NA	NA	NA	NA	1	1	1	0	3	4.07295	-2.05171	4.22663	-2.15984	4.20345	-3.00417	NA	NA	4.6421e-05	0.040198	2.37214e-05	0.0307854	2.62876e-05	0.00266309	NA	NA	0.00840877	0.892824	0.0125778	0.868934	0.00881473	0.818853	NA	NA
SCAMP3	2.8645e-06	0.000709561	-4.6803	1.4439e-05	0.00539649	-4.33708	Brain_Caudate_basal_ganglia	7.19175e-06	0.00445245	4.48793	9.627e-06	0.00917881	4.42539	Whole_Blood	9.82933e-06	0.00548621	-4.42089	1.31993e-05	0.00889693	-4.35678	NA	NA	NA	NA	NA	NA	1	1	1	0	3	4.07295	-2.05171	4.22663	-2.15984	-4.1623	2.13115	NA	NA	4.6421e-05	0.040198	2.37214e-05	0.0307854	3.15059e-05	0.033077	NA	NA	0.00840877	0.892824	0.0125778	0.868934	0.0117826	0.935799	NA	NA
SCAMP3	2.8645e-06	0.000709561	-4.6803	1.4439e-05	0.00539649	-4.33708	Brain_Cortex	7.19175e-06	0.00319132	4.48793	9.627e-06	0.00941949	4.42539	Artery_Coronary	9.82933e-06	0.00464496	-4.42089	1.31993e-05	0.00992739	-4.35678	NA	NA	NA	NA	NA	NA	1	1	1	0	3	4.07295	-2.05171	4.22663	-2.15984	-4.1623	2.13115	NA	NA	4.6421e-05	0.040198	2.37214e-05	0.0307854	3.15059e-05	0.033077	NA	NA	0.00840877	0.892824	0.00944416	0.827127	0.011206	0.952517	NA	NA
SCAMP3	2.8645e-06	0.000709561	-4.6803	1.4439e-05	0.00539649	-4.33708	Brain_Cortex	7.19175e-06	0.00319132	4.48793	9.627e-06	0.00941949	4.42539	Brain_Substantia_nigra	9.82933e-06	0.0043797	4.42089	1.31993e-05	0.00723595	4.35678	NA	NA	NA	NA	NA	NA	1	1	1	0	3	4.07295	-2.05171	4.22663	-2.15984	4.1623	-2.13115	NA	NA	4.6421e-05	0.040198	2.37214e-05	0.0307854	3.15059e-05	0.033077	NA	NA	0.00840877	0.892824	0.00944416	0.827127	0.012028	0.960173	NA	NA
SCAMP3	2.8645e-06	0.000709561	-4.6803	1.4439e-05	0.00539649	-4.33708	Brain_Cortex	7.19175e-06	0.00319132	4.48793	9.627e-06	0.00941949	4.42539	Cells_EBV-transformed_lymphocytes	9.82933e-06	0.00390375	-4.42089	1.31993e-05	0.00941636	-4.35678	NA	NA	NA	NA	NA	NA	1	1	1	0	3	4.07295	-2.05171	4.22663	-2.15984	-4.1623	2.13115	NA	NA	4.6421e-05	0.040198	2.37214e-05	0.0307854	3.15059e-05	0.033077	NA	NA	0.00840877	0.892824	0.00944416	0.827127	0.0101536	0.878031	NA	NA
SCAMP3	2.8645e-06	0.000709561	-4.6803	1.4439e-05	0.00539649	-4.33708	Brain_Cortex	7.19175e-06	0.00319132	4.48793	9.627e-06	0.00941949	4.42539	Esophagus_Mucosa	9.82933e-06	0.00436196	-4.42089	1.31993e-05	0.00952899	-4.35678	NA	NA	NA	NA	NA	NA	1	1	1	0	3	4.07295	-2.05171	4.22663	-2.15984	-4.1623	2.13115	NA	NA	4.6421e-05	0.040198	2.37214e-05	0.0307854	3.15059e-05	0.033077	NA	NA	0.00840877	0.892824	0.00944416	0.827127	0.0107091	0.950834	NA	NA
SCAMP3	2.8645e-06	0.000709561	-4.6803	1.4439e-05	0.00539649	-4.33708	Brain_Cortex	7.19175e-06	0.00319132	4.48793	9.627e-06	0.00941949	4.42539	Spleen	4.68873e-06	0.00232621	4.57825	4.58573e-07	0.000704735	5.04288	NA	NA	NA	NA	NA	NA	1	1	1	0	3	4.07295	-2.05171	4.22663	-2.15984	4.20345	-3.00417	NA	NA	4.6421e-05	0.040198	2.37214e-05	0.0307854	2.62876e-05	0.00266309	NA	NA	0.00840877	0.892824	0.00944416	0.827127	0.00881473	0.818853	NA	NA
SCAMP3	2.8645e-06	0.000709561	-4.6803	1.4439e-05	0.00539649	-4.33708	Brain_Cortex	7.19175e-06	0.00319132	4.48793	9.627e-06	0.00941949	4.42539	Whole_Blood	9.82933e-06	0.00548621	-4.42089	1.31993e-05	0.00889693	-4.35678	NA	NA	NA	NA	NA	NA	1	1	1	0	3	4.07295	-2.05171	4.22663	-2.15984	-4.1623	2.13115	NA	NA	4.6421e-05	0.040198	2.37214e-05	0.0307854	3.15059e-05	0.033077	NA	NA	0.00840877	0.892824	0.00944416	0.827127	0.0117826	0.935799	NA	NA
SCAMP3	2.8645e-06	0.000709561	-4.6803	1.4439e-05	0.00539649	-4.33708	Brain_Hypothalamus	7.19175e-06	0.00581504	4.48793	9.627e-06	0.00783157	4.42539	Artery_Coronary	9.82933e-06	0.00464496	-4.42089	1.31993e-05	0.00992739	-4.35678	NA	NA	NA	NA	NA	NA	1	1	1	0	3	4.07295	-2.05171	4.22663	-2.15984	-4.1623	2.13115	NA	NA	4.6421e-05	0.040198	2.37214e-05	0.0307854	3.15059e-05	0.033077	NA	NA	0.00840877	0.892824	0.0154571	0.885204	0.011206	0.952517	NA	NA
SCAMP3	2.8645e-06	0.000709561	-4.6803	1.4439e-05	0.00539649	-4.33708	Brain_Hypothalamus	7.19175e-06	0.00581504	4.48793	9.627e-06	0.00783157	4.42539	Brain_Substantia_nigra	9.82933e-06	0.0043797	4.42089	1.31993e-05	0.00723595	4.35678	NA	NA	NA	NA	NA	NA	1	1	1	0	3	4.07295	-2.05171	4.22663	-2.15984	4.1623	-2.13115	NA	NA	4.6421e-05	0.040198	2.37214e-05	0.0307854	3.15059e-05	0.033077	NA	NA	0.00840877	0.892824	0.0154571	0.885204	0.012028	0.960173	NA	NA
SCAMP3	2.8645e-06	0.000709561	-4.6803	1.4439e-05	0.00539649	-4.33708	Brain_Hypothalamus	7.19175e-06	0.00581504	4.48793	9.627e-06	0.00783157	4.42539	Cells_EBV-transformed_lymphocytes	9.82933e-06	0.00390375	-4.42089	1.31993e-05	0.00941636	-4.35678	NA	NA	NA	NA	NA	NA	1	1	1	0	3	4.07295	-2.05171	4.22663	-2.15984	-4.1623	2.13115	NA	NA	4.6421e-05	0.040198	2.37214e-05	0.0307854	3.15059e-05	0.033077	NA	NA	0.00840877	0.892824	0.0154571	0.885204	0.0101536	0.878031	NA	NA
SCAMP3	2.8645e-06	0.000709561	-4.6803	1.4439e-05	0.00539649	-4.33708	Brain_Hypothalamus	7.19175e-06	0.00581504	4.48793	9.627e-06	0.00783157	4.42539	Esophagus_Mucosa	9.82933e-06	0.00436196	-4.42089	1.31993e-05	0.00952899	-4.35678	NA	NA	NA	NA	NA	NA	1	1	1	0	3	4.07295	-2.05171	4.22663	-2.15984	-4.1623	2.13115	NA	NA	4.6421e-05	0.040198	2.37214e-05	0.0307854	3.15059e-05	0.033077	NA	NA	0.00840877	0.892824	0.0154571	0.885204	0.0107091	0.950834	NA	NA
SCAMP3	2.8645e-06	0.000709561	-4.6803	1.4439e-05	0.00539649	-4.33708	Brain_Hypothalamus	7.19175e-06	0.00581504	4.48793	9.627e-06	0.00783157	4.42539	Spleen	4.68873e-06	0.00232621	4.57825	4.58573e-07	0.000704735	5.04288	NA	NA	NA	NA	NA	NA	1	1	1	0	3	4.07295	-2.05171	4.22663	-2.15984	4.20345	-3.00417	NA	NA	4.6421e-05	0.040198	2.37214e-05	0.0307854	2.62876e-05	0.00266309	NA	NA	0.00840877	0.892824	0.0154571	0.885204	0.00881473	0.818853	NA	NA
SCAMP3	2.8645e-06	0.000709561	-4.6803	1.4439e-05	0.00539649	-4.33708	Brain_Hypothalamus	7.19175e-06	0.00581504	4.48793	9.627e-06	0.00783157	4.42539	Whole_Blood	9.82933e-06	0.00548621	-4.42089	1.31993e-05	0.00889693	-4.35678	NA	NA	NA	NA	NA	NA	1	1	1	0	3	4.07295	-2.05171	4.22663	-2.15984	-4.1623	2.13115	NA	NA	4.6421e-05	0.040198	2.37214e-05	0.0307854	3.15059e-05	0.033077	NA	NA	0.00840877	0.892824	0.0154571	0.885204	0.0117826	0.935799	NA	NA
SCAMP3	2.8645e-06	0.000709561	-4.6803	1.4439e-05	0.00539649	-4.33708	Brain_Nucleus_accumbens_basal_ganglia	7.19175e-06	0.00350157	4.48793	9.627e-06	0.00916277	4.42539	Artery_Coronary	9.82933e-06	0.00464496	-4.42089	1.31993e-05	0.00992739	-4.35678	NA	NA	NA	NA	NA	NA	1	1	1	0	3	4.07295	-2.05171	4.22663	-2.15984	-4.1623	2.13115	NA	NA	4.6421e-05	0.040198	2.37214e-05	0.0307854	3.15059e-05	0.033077	NA	NA	0.00840877	0.892824	0.00988281	0.887484	0.011206	0.952517	NA	NA
SCAMP3	2.8645e-06	0.000709561	-4.6803	1.4439e-05	0.00539649	-4.33708	Brain_Nucleus_accumbens_basal_ganglia	7.19175e-06	0.00350157	4.48793	9.627e-06	0.00916277	4.42539	Brain_Substantia_nigra	9.82933e-06	0.0043797	4.42089	1.31993e-05	0.00723595	4.35678	NA	NA	NA	NA	NA	NA	1	1	1	0	3	4.07295	-2.05171	4.22663	-2.15984	4.1623	-2.13115	NA	NA	4.6421e-05	0.040198	2.37214e-05	0.0307854	3.15059e-05	0.033077	NA	NA	0.00840877	0.892824	0.00988281	0.887484	0.012028	0.960173	NA	NA
SCAMP3	2.8645e-06	0.000709561	-4.6803	1.4439e-05	0.00539649	-4.33708	Brain_Nucleus_accumbens_basal_ganglia	7.19175e-06	0.00350157	4.48793	9.627e-06	0.00916277	4.42539	Cells_EBV-transformed_lymphocytes	9.82933e-06	0.00390375	-4.42089	1.31993e-05	0.00941636	-4.35678	NA	NA	NA	NA	NA	NA	1	1	1	0	3	4.07295	-2.05171	4.22663	-2.15984	-4.1623	2.13115	NA	NA	4.6421e-05	0.040198	2.37214e-05	0.0307854	3.15059e-05	0.033077	NA	NA	0.00840877	0.892824	0.00988281	0.887484	0.0101536	0.878031	NA	NA
SCAMP3	2.8645e-06	0.000709561	-4.6803	1.4439e-05	0.00539649	-4.33708	Brain_Nucleus_accumbens_basal_ganglia	7.19175e-06	0.00350157	4.48793	9.627e-06	0.00916277	4.42539	Esophagus_Mucosa	9.82933e-06	0.00436196	-4.42089	1.31993e-05	0.00952899	-4.35678	NA	NA	NA	NA	NA	NA	1	1	1	0	3	4.07295	-2.05171	4.22663	-2.15984	-4.1623	2.13115	NA	NA	4.6421e-05	0.040198	2.37214e-05	0.0307854	3.15059e-05	0.033077	NA	NA	0.00840877	0.892824	0.00988281	0.887484	0.0107091	0.950834	NA	NA
SCAMP3	2.8645e-06	0.000709561	-4.6803	1.4439e-05	0.00539649	-4.33708	Brain_Nucleus_accumbens_basal_ganglia	7.19175e-06	0.00350157	4.48793	9.627e-06	0.00916277	4.42539	Spleen	4.68873e-06	0.00232621	4.57825	4.58573e-07	0.000704735	5.04288	NA	NA	NA	NA	NA	NA	1	1	1	0	3	4.07295	-2.05171	4.22663	-2.15984	4.20345	-3.00417	NA	NA	4.6421e-05	0.040198	2.37214e-05	0.0307854	2.62876e-05	0.00266309	NA	NA	0.00840877	0.892824	0.00988281	0.887484	0.00881473	0.818853	NA	NA
SCAMP3	2.8645e-06	0.000709561	-4.6803	1.4439e-05	0.00539649	-4.33708	Brain_Nucleus_accumbens_basal_ganglia	7.19175e-06	0.00350157	4.48793	9.627e-06	0.00916277	4.42539	Whole_Blood	9.82933e-06	0.00548621	-4.42089	1.31993e-05	0.00889693	-4.35678	NA	NA	NA	NA	NA	NA	1	1	1	0	3	4.07295	-2.05171	4.22663	-2.15984	-4.1623	2.13115	NA	NA	4.6421e-05	0.040198	2.37214e-05	0.0307854	3.15059e-05	0.033077	NA	NA	0.00840877	0.892824	0.00988281	0.887484	0.0117826	0.935799	NA	NA
SCAMP3	2.8645e-06	0.000709561	-4.6803	1.4439e-05	0.00539649	-4.33708	Brain_Putamen_basal_ganglia	7.19175e-06	0.00490467	4.48793	9.627e-06	0.00672927	4.42539	Artery_Coronary	9.82933e-06	0.00464496	-4.42089	1.31993e-05	0.00992739	-4.35678	NA	NA	NA	NA	NA	NA	1	1	1	0	3	4.07295	-2.05171	4.22663	-2.15984	-4.1623	2.13115	NA	NA	4.6421e-05	0.040198	2.37214e-05	0.0307854	3.15059e-05	0.033077	NA	NA	0.00840877	0.892824	0.0140015	0.894302	0.011206	0.952517	NA	NA
SCAMP3	2.8645e-06	0.000709561	-4.6803	1.4439e-05	0.00539649	-4.33708	Brain_Putamen_basal_ganglia	7.19175e-06	0.00490467	4.48793	9.627e-06	0.00672927	4.42539	Brain_Substantia_nigra	9.82933e-06	0.0043797	4.42089	1.31993e-05	0.00723595	4.35678	NA	NA	NA	NA	NA	NA	1	1	1	0	3	4.07295	-2.05171	4.22663	-2.15984	4.1623	-2.13115	NA	NA	4.6421e-05	0.040198	2.37214e-05	0.0307854	3.15059e-05	0.033077	NA	NA	0.00840877	0.892824	0.0140015	0.894302	0.012028	0.960173	NA	NA
SCAMP3	2.8645e-06	0.000709561	-4.6803	1.4439e-05	0.00539649	-4.33708	Brain_Putamen_basal_ganglia	7.19175e-06	0.00490467	4.48793	9.627e-06	0.00672927	4.42539	Cells_EBV-transformed_lymphocytes	9.82933e-06	0.00390375	-4.42089	1.31993e-05	0.00941636	-4.35678	NA	NA	NA	NA	NA	NA	1	1	1	0	3	4.07295	-2.05171	4.22663	-2.15984	-4.1623	2.13115	NA	NA	4.6421e-05	0.040198	2.37214e-05	0.0307854	3.15059e-05	0.033077	NA	NA	0.00840877	0.892824	0.0140015	0.894302	0.0101536	0.878031	NA	NA
SCAMP3	2.8645e-06	0.000709561	-4.6803	1.4439e-05	0.00539649	-4.33708	Brain_Putamen_basal_ganglia	7.19175e-06	0.00490467	4.48793	9.627e-06	0.00672927	4.42539	Esophagus_Mucosa	9.82933e-06	0.00436196	-4.42089	1.31993e-05	0.00952899	-4.35678	NA	NA	NA	NA	NA	NA	1	1	1	0	3	4.07295	-2.05171	4.22663	-2.15984	-4.1623	2.13115	NA	NA	4.6421e-05	0.040198	2.37214e-05	0.0307854	3.15059e-05	0.033077	NA	NA	0.00840877	0.892824	0.0140015	0.894302	0.0107091	0.950834	NA	NA
SCAMP3	2.8645e-06	0.000709561	-4.6803	1.4439e-05	0.00539649	-4.33708	Brain_Putamen_basal_ganglia	7.19175e-06	0.00490467	4.48793	9.627e-06	0.00672927	4.42539	Spleen	4.68873e-06	0.00232621	4.57825	4.58573e-07	0.000704735	5.04288	NA	NA	NA	NA	NA	NA	1	1	1	0	3	4.07295	-2.05171	4.22663	-2.15984	4.20345	-3.00417	NA	NA	4.6421e-05	0.040198	2.37214e-05	0.0307854	2.62876e-05	0.00266309	NA	NA	0.00840877	0.892824	0.0140015	0.894302	0.00881473	0.818853	NA	NA
SCAMP3	2.8645e-06	0.000709561	-4.6803	1.4439e-05	0.00539649	-4.33708	Brain_Putamen_basal_ganglia	7.19175e-06	0.00490467	4.48793	9.627e-06	0.00672927	4.42539	Whole_Blood	9.82933e-06	0.00548621	-4.42089	1.31993e-05	0.00889693	-4.35678	NA	NA	NA	NA	NA	NA	1	1	1	0	3	4.07295	-2.05171	4.22663	-2.15984	-4.1623	2.13115	NA	NA	4.6421e-05	0.040198	2.37214e-05	0.0307854	3.15059e-05	0.033077	NA	NA	0.00840877	0.892824	0.0140015	0.894302	0.0117826	0.935799	NA	NA
SCAMP3	2.8645e-06	0.000709561	-4.6803	1.4439e-05	0.00539649	-4.33708	Brain_Substantia_nigra	7.19175e-06	0.00670532	4.48793	9.627e-06	0.00991994	4.42539	Artery_Coronary	9.82933e-06	0.00464496	-4.42089	1.31993e-05	0.00992739	-4.35678	NA	NA	NA	NA	NA	NA	1	1	1	0	3	4.07295	-2.05171	4.22663	-2.15984	-4.1623	2.13115	NA	NA	4.6421e-05	0.040198	2.37214e-05	0.0307854	3.15059e-05	0.033077	NA	NA	0.00840877	0.892824	0.0169181	0.886025	0.011206	0.952517	NA	NA
SCAMP3	2.8645e-06	0.000709561	-4.6803	1.4439e-05	0.00539649	-4.33708	Brain_Substantia_nigra	7.19175e-06	0.00670532	4.48793	9.627e-06	0.00991994	4.42539	Brain_Substantia_nigra	9.82933e-06	0.0043797	4.42089	1.31993e-05	0.00723595	4.35678	NA	NA	NA	NA	NA	NA	1	1	1	0	3	4.07295	-2.05171	4.22663	-2.15984	4.1623	-2.13115	NA	NA	4.6421e-05	0.040198	2.37214e-05	0.0307854	3.15059e-05	0.033077	NA	NA	0.00840877	0.892824	0.0169181	0.886025	0.012028	0.960173	NA	NA
SCAMP3	2.8645e-06	0.000709561	-4.6803	1.4439e-05	0.00539649	-4.33708	Brain_Substantia_nigra	7.19175e-06	0.00670532	4.48793	9.627e-06	0.00991994	4.42539	Cells_EBV-transformed_lymphocytes	9.82933e-06	0.00390375	-4.42089	1.31993e-05	0.00941636	-4.35678	NA	NA	NA	NA	NA	NA	1	1	1	0	3	4.07295	-2.05171	4.22663	-2.15984	-4.1623	2.13115	NA	NA	4.6421e-05	0.040198	2.37214e-05	0.0307854	3.15059e-05	0.033077	NA	NA	0.00840877	0.892824	0.0169181	0.886025	0.0101536	0.878031	NA	NA
SCAMP3	2.8645e-06	0.000709561	-4.6803	1.4439e-05	0.00539649	-4.33708	Brain_Substantia_nigra	7.19175e-06	0.00670532	4.48793	9.627e-06	0.00991994	4.42539	Esophagus_Mucosa	9.82933e-06	0.00436196	-4.42089	1.31993e-05	0.00952899	-4.35678	NA	NA	NA	NA	NA	NA	1	1	1	0	3	4.07295	-2.05171	4.22663	-2.15984	-4.1623	2.13115	NA	NA	4.6421e-05	0.040198	2.37214e-05	0.0307854	3.15059e-05	0.033077	NA	NA	0.00840877	0.892824	0.0169181	0.886025	0.0107091	0.950834	NA	NA
SCAMP3	2.8645e-06	0.000709561	-4.6803	1.4439e-05	0.00539649	-4.33708	Brain_Substantia_nigra	7.19175e-06	0.00670532	4.48793	9.627e-06	0.00991994	4.42539	Spleen	4.68873e-06	0.00232621	4.57825	4.58573e-07	0.000704735	5.04288	NA	NA	NA	NA	NA	NA	1	1	1	0	3	4.07295	-2.05171	4.22663	-2.15984	4.20345	-3.00417	NA	NA	4.6421e-05	0.040198	2.37214e-05	0.0307854	2.62876e-05	0.00266309	NA	NA	0.00840877	0.892824	0.0169181	0.886025	0.00881473	0.818853	NA	NA
SCAMP3	2.8645e-06	0.000709561	-4.6803	1.4439e-05	0.00539649	-4.33708	Brain_Substantia_nigra	7.19175e-06	0.00670532	4.48793	9.627e-06	0.00991994	4.42539	Whole_Blood	9.82933e-06	0.00548621	-4.42089	1.31993e-05	0.00889693	-4.35678	NA	NA	NA	NA	NA	NA	1	1	1	0	3	4.07295	-2.05171	4.22663	-2.15984	-4.1623	2.13115	NA	NA	4.6421e-05	0.040198	2.37214e-05	0.0307854	3.15059e-05	0.033077	NA	NA	0.00840877	0.892824	0.0169181	0.886025	0.0117826	0.935799	NA	NA
SCAMP3	2.8645e-06	0.000709561	-4.6803	1.4439e-05	0.00539649	-4.33708	Cells_Cultured_fibroblasts	7.19175e-06	0.00436287	-4.48793	9.627e-06	0.00902339	-4.42539	Artery_Coronary	9.82933e-06	0.00464496	-4.42089	1.31993e-05	0.00992739	-4.35678	NA	NA	NA	NA	NA	NA	1	1	1	0	3	4.07295	-2.05171	-4.22663	2.15984	-4.1623	2.13115	NA	NA	4.6421e-05	0.040198	2.37214e-05	0.0307854	3.15059e-05	0.033077	NA	NA	0.00840877	0.892824	0.0133832	0.862479	0.011206	0.952517	NA	NA
SCAMP3	2.8645e-06	0.000709561	-4.6803	1.4439e-05	0.00539649	-4.33708	Cells_Cultured_fibroblasts	7.19175e-06	0.00436287	-4.48793	9.627e-06	0.00902339	-4.42539	Brain_Substantia_nigra	9.82933e-06	0.0043797	4.42089	1.31993e-05	0.00723595	4.35678	NA	NA	NA	NA	NA	NA	1	1	1	0	3	4.07295	-2.05171	-4.22663	2.15984	4.1623	-2.13115	NA	NA	4.6421e-05	0.040198	2.37214e-05	0.0307854	3.15059e-05	0.033077	NA	NA	0.00840877	0.892824	0.0133832	0.862479	0.012028	0.960173	NA	NA
SCAMP3	2.8645e-06	0.000709561	-4.6803	1.4439e-05	0.00539649	-4.33708	Cells_Cultured_fibroblasts	7.19175e-06	0.00436287	-4.48793	9.627e-06	0.00902339	-4.42539	Cells_EBV-transformed_lymphocytes	9.82933e-06	0.00390375	-4.42089	1.31993e-05	0.00941636	-4.35678	NA	NA	NA	NA	NA	NA	1	1	1	0	3	4.07295	-2.05171	-4.22663	2.15984	-4.1623	2.13115	NA	NA	4.6421e-05	0.040198	2.37214e-05	0.0307854	3.15059e-05	0.033077	NA	NA	0.00840877	0.892824	0.0133832	0.862479	0.0101536	0.878031	NA	NA
SCAMP3	2.8645e-06	0.000709561	-4.6803	1.4439e-05	0.00539649	-4.33708	Cells_Cultured_fibroblasts	7.19175e-06	0.00436287	-4.48793	9.627e-06	0.00902339	-4.42539	Esophagus_Mucosa	9.82933e-06	0.00436196	-4.42089	1.31993e-05	0.00952899	-4.35678	NA	NA	NA	NA	NA	NA	1	1	1	0	3	4.07295	-2.05171	-4.22663	2.15984	-4.1623	2.13115	NA	NA	4.6421e-05	0.040198	2.37214e-05	0.0307854	3.15059e-05	0.033077	NA	NA	0.00840877	0.892824	0.0133832	0.862479	0.0107091	0.950834	NA	NA
SCAMP3	2.8645e-06	0.000709561	-4.6803	1.4439e-05	0.00539649	-4.33708	Cells_Cultured_fibroblasts	7.19175e-06	0.00436287	-4.48793	9.627e-06	0.00902339	-4.42539	Spleen	4.68873e-06	0.00232621	4.57825	4.58573e-07	0.000704735	5.04288	NA	NA	NA	NA	NA	NA	1	1	1	0	3	4.07295	-2.05171	-4.22663	2.15984	4.20345	-3.00417	NA	NA	4.6421e-05	0.040198	2.37214e-05	0.0307854	2.62876e-05	0.00266309	NA	NA	0.00840877	0.892824	0.0133832	0.862479	0.00881473	0.818853	NA	NA
SCAMP3	2.8645e-06	0.000709561	-4.6803	1.4439e-05	0.00539649	-4.33708	Cells_Cultured_fibroblasts	7.19175e-06	0.00436287	-4.48793	9.627e-06	0.00902339	-4.42539	Whole_Blood	9.82933e-06	0.00548621	-4.42089	1.31993e-05	0.00889693	-4.35678	NA	NA	NA	NA	NA	NA	1	1	1	0	3	4.07295	-2.05171	-4.22663	2.15984	-4.1623	2.13115	NA	NA	4.6421e-05	0.040198	2.37214e-05	0.0307854	3.15059e-05	0.033077	NA	NA	0.00840877	0.892824	0.0133832	0.862479	0.0117826	0.935799	NA	NA
SCAMP3	2.8645e-06	0.000709561	-4.6803	1.4439e-05	0.00539649	-4.33708	Cells_EBV-transformed_lymphocytes	7.19175e-06	0.00366312	4.48793	9.627e-06	0.00870281	4.42539	Artery_Coronary	9.82933e-06	0.00464496	-4.42089	1.31993e-05	0.00992739	-4.35678	NA	NA	NA	NA	NA	NA	1	1	1	0	3	4.07295	-2.05171	4.22663	-2.15984	-4.1623	2.13115	NA	NA	4.6421e-05	0.040198	2.37214e-05	0.0307854	3.15059e-05	0.033077	NA	NA	0.00840877	0.892824	0.0100142	0.862657	0.011206	0.952517	NA	NA
SCAMP3	2.8645e-06	0.000709561	-4.6803	1.4439e-05	0.00539649	-4.33708	Cells_EBV-transformed_lymphocytes	7.19175e-06	0.00366312	4.48793	9.627e-06	0.00870281	4.42539	Brain_Substantia_nigra	9.82933e-06	0.0043797	4.42089	1.31993e-05	0.00723595	4.35678	NA	NA	NA	NA	NA	NA	1	1	1	0	3	4.07295	-2.05171	4.22663	-2.15984	4.1623	-2.13115	NA	NA	4.6421e-05	0.040198	2.37214e-05	0.0307854	3.15059e-05	0.033077	NA	NA	0.00840877	0.892824	0.0100142	0.862657	0.012028	0.960173	NA	NA
SCAMP3	2.8645e-06	0.000709561	-4.6803	1.4439e-05	0.00539649	-4.33708	Cells_EBV-transformed_lymphocytes	7.19175e-06	0.00366312	4.48793	9.627e-06	0.00870281	4.42539	Cells_EBV-transformed_lymphocytes	9.82933e-06	0.00390375	-4.42089	1.31993e-05	0.00941636	-4.35678	NA	NA	NA	NA	NA	NA	1	1	1	0	3	4.07295	-2.05171	4.22663	-2.15984	-4.1623	2.13115	NA	NA	4.6421e-05	0.040198	2.37214e-05	0.0307854	3.15059e-05	0.033077	NA	NA	0.00840877	0.892824	0.0100142	0.862657	0.0101536	0.878031	NA	NA
SCAMP3	2.8645e-06	0.000709561	-4.6803	1.4439e-05	0.00539649	-4.33708	Cells_EBV-transformed_lymphocytes	7.19175e-06	0.00366312	4.48793	9.627e-06	0.00870281	4.42539	Esophagus_Mucosa	9.82933e-06	0.00436196	-4.42089	1.31993e-05	0.00952899	-4.35678	NA	NA	NA	NA	NA	NA	1	1	1	0	3	4.07295	-2.05171	4.22663	-2.15984	-4.1623	2.13115	NA	NA	4.6421e-05	0.040198	2.37214e-05	0.0307854	3.15059e-05	0.033077	NA	NA	0.00840877	0.892824	0.0100142	0.862657	0.0107091	0.950834	NA	NA
SCAMP3	2.8645e-06	0.000709561	-4.6803	1.4439e-05	0.00539649	-4.33708	Cells_EBV-transformed_lymphocytes	7.19175e-06	0.00366312	4.48793	9.627e-06	0.00870281	4.42539	Spleen	4.68873e-06	0.00232621	4.57825	4.58573e-07	0.000704735	5.04288	NA	NA	NA	NA	NA	NA	1	1	1	0	3	4.07295	-2.05171	4.22663	-2.15984	4.20345	-3.00417	NA	NA	4.6421e-05	0.040198	2.37214e-05	0.0307854	2.62876e-05	0.00266309	NA	NA	0.00840877	0.892824	0.0100142	0.862657	0.00881473	0.818853	NA	NA
SCAMP3	2.8645e-06	0.000709561	-4.6803	1.4439e-05	0.00539649	-4.33708	Cells_EBV-transformed_lymphocytes	7.19175e-06	0.00366312	4.48793	9.627e-06	0.00870281	4.42539	Whole_Blood	9.82933e-06	0.00548621	-4.42089	1.31993e-05	0.00889693	-4.35678	NA	NA	NA	NA	NA	NA	1	1	1	0	3	4.07295	-2.05171	4.22663	-2.15984	-4.1623	2.13115	NA	NA	4.6421e-05	0.040198	2.37214e-05	0.0307854	3.15059e-05	0.033077	NA	NA	0.00840877	0.892824	0.0100142	0.862657	0.0117826	0.935799	NA	NA
SCAMP3	2.8645e-06	0.000709561	-4.6803	1.4439e-05	0.00539649	-4.33708	Colon_Transverse	7.19175e-06	0.00353201	4.48793	9.627e-06	0.00802804	4.42539	Artery_Coronary	9.82933e-06	0.00464496	-4.42089	1.31993e-05	0.00992739	-4.35678	NA	NA	NA	NA	NA	NA	1	1	1	0	3	4.07295	-2.05171	4.22663	-2.15984	-4.1623	2.13115	NA	NA	4.6421e-05	0.040198	2.37214e-05	0.0307854	3.15059e-05	0.033077	NA	NA	0.00840877	0.892824	0.0107127	0.860276	0.011206	0.952517	NA	NA
SCAMP3	2.8645e-06	0.000709561	-4.6803	1.4439e-05	0.00539649	-4.33708	Colon_Transverse	7.19175e-06	0.00353201	4.48793	9.627e-06	0.00802804	4.42539	Brain_Substantia_nigra	9.82933e-06	0.0043797	4.42089	1.31993e-05	0.00723595	4.35678	NA	NA	NA	NA	NA	NA	1	1	1	0	3	4.07295	-2.05171	4.22663	-2.15984	4.1623	-2.13115	NA	NA	4.6421e-05	0.040198	2.37214e-05	0.0307854	3.15059e-05	0.033077	NA	NA	0.00840877	0.892824	0.0107127	0.860276	0.012028	0.960173	NA	NA
SCAMP3	2.8645e-06	0.000709561	-4.6803	1.4439e-05	0.00539649	-4.33708	Colon_Transverse	7.19175e-06	0.00353201	4.48793	9.627e-06	0.00802804	4.42539	Cells_EBV-transformed_lymphocytes	9.82933e-06	0.00390375	-4.42089	1.31993e-05	0.00941636	-4.35678	NA	NA	NA	NA	NA	NA	1	1	1	0	3	4.07295	-2.05171	4.22663	-2.15984	-4.1623	2.13115	NA	NA	4.6421e-05	0.040198	2.37214e-05	0.0307854	3.15059e-05	0.033077	NA	NA	0.00840877	0.892824	0.0107127	0.860276	0.0101536	0.878031	NA	NA
SCAMP3	2.8645e-06	0.000709561	-4.6803	1.4439e-05	0.00539649	-4.33708	Colon_Transverse	7.19175e-06	0.00353201	4.48793	9.627e-06	0.00802804	4.42539	Esophagus_Mucosa	9.82933e-06	0.00436196	-4.42089	1.31993e-05	0.00952899	-4.35678	NA	NA	NA	NA	NA	NA	1	1	1	0	3	4.07295	-2.05171	4.22663	-2.15984	-4.1623	2.13115	NA	NA	4.6421e-05	0.040198	2.37214e-05	0.0307854	3.15059e-05	0.033077	NA	NA	0.00840877	0.892824	0.0107127	0.860276	0.0107091	0.950834	NA	NA
SCAMP3	2.8645e-06	0.000709561	-4.6803	1.4439e-05	0.00539649	-4.33708	Colon_Transverse	7.19175e-06	0.00353201	4.48793	9.627e-06	0.00802804	4.42539	Spleen	4.68873e-06	0.00232621	4.57825	4.58573e-07	0.000704735	5.04288	NA	NA	NA	NA	NA	NA	1	1	1	0	3	4.07295	-2.05171	4.22663	-2.15984	4.20345	-3.00417	NA	NA	4.6421e-05	0.040198	2.37214e-05	0.0307854	2.62876e-05	0.00266309	NA	NA	0.00840877	0.892824	0.0107127	0.860276	0.00881473	0.818853	NA	NA
SCAMP3	2.8645e-06	0.000709561	-4.6803	1.4439e-05	0.00539649	-4.33708	Colon_Transverse	7.19175e-06	0.00353201	4.48793	9.627e-06	0.00802804	4.42539	Whole_Blood	9.82933e-06	0.00548621	-4.42089	1.31993e-05	0.00889693	-4.35678	NA	NA	NA	NA	NA	NA	1	1	1	0	3	4.07295	-2.05171	4.22663	-2.15984	-4.1623	2.13115	NA	NA	4.6421e-05	0.040198	2.37214e-05	0.0307854	3.15059e-05	0.033077	NA	NA	0.00840877	0.892824	0.0107127	0.860276	0.0117826	0.935799	NA	NA
SCAMP3	2.8645e-06	0.000709561	-4.6803	1.4439e-05	0.00539649	-4.33708	Esophagus_Gastroesophageal_Junction	7.19175e-06	0.00415846	4.48793	9.627e-06	0.00961737	4.42539	Artery_Coronary	9.82933e-06	0.00464496	-4.42089	1.31993e-05	0.00992739	-4.35678	NA	NA	NA	NA	NA	NA	1	1	1	0	3	4.07295	-2.05171	4.22663	-2.15984	-4.1623	2.13115	NA	NA	4.6421e-05	0.040198	2.37214e-05	0.0307854	3.15059e-05	0.033077	NA	NA	0.00840877	0.892824	0.0104933	0.857044	0.011206	0.952517	NA	NA
SCAMP3	2.8645e-06	0.000709561	-4.6803	1.4439e-05	0.00539649	-4.33708	Esophagus_Gastroesophageal_Junction	7.19175e-06	0.00415846	4.48793	9.627e-06	0.00961737	4.42539	Brain_Substantia_nigra	9.82933e-06	0.0043797	4.42089	1.31993e-05	0.00723595	4.35678	NA	NA	NA	NA	NA	NA	1	1	1	0	3	4.07295	-2.05171	4.22663	-2.15984	4.1623	-2.13115	NA	NA	4.6421e-05	0.040198	2.37214e-05	0.0307854	3.15059e-05	0.033077	NA	NA	0.00840877	0.892824	0.0104933	0.857044	0.012028	0.960173	NA	NA
SCAMP3	2.8645e-06	0.000709561	-4.6803	1.4439e-05	0.00539649	-4.33708	Esophagus_Gastroesophageal_Junction	7.19175e-06	0.00415846	4.48793	9.627e-06	0.00961737	4.42539	Cells_EBV-transformed_lymphocytes	9.82933e-06	0.00390375	-4.42089	1.31993e-05	0.00941636	-4.35678	NA	NA	NA	NA	NA	NA	1	1	1	0	3	4.07295	-2.05171	4.22663	-2.15984	-4.1623	2.13115	NA	NA	4.6421e-05	0.040198	2.37214e-05	0.0307854	3.15059e-05	0.033077	NA	NA	0.00840877	0.892824	0.0104933	0.857044	0.0101536	0.878031	NA	NA
SCAMP3	2.8645e-06	0.000709561	-4.6803	1.4439e-05	0.00539649	-4.33708	Esophagus_Gastroesophageal_Junction	7.19175e-06	0.00415846	4.48793	9.627e-06	0.00961737	4.42539	Esophagus_Mucosa	9.82933e-06	0.00436196	-4.42089	1.31993e-05	0.00952899	-4.35678	NA	NA	NA	NA	NA	NA	1	1	1	0	3	4.07295	-2.05171	4.22663	-2.15984	-4.1623	2.13115	NA	NA	4.6421e-05	0.040198	2.37214e-05	0.0307854	3.15059e-05	0.033077	NA	NA	0.00840877	0.892824	0.0104933	0.857044	0.0107091	0.950834	NA	NA
SCAMP3	2.8645e-06	0.000709561	-4.6803	1.4439e-05	0.00539649	-4.33708	Esophagus_Gastroesophageal_Junction	7.19175e-06	0.00415846	4.48793	9.627e-06	0.00961737	4.42539	Spleen	4.68873e-06	0.00232621	4.57825	4.58573e-07	0.000704735	5.04288	NA	NA	NA	NA	NA	NA	1	1	1	0	3	4.07295	-2.05171	4.22663	-2.15984	4.20345	-3.00417	NA	NA	4.6421e-05	0.040198	2.37214e-05	0.0307854	2.62876e-05	0.00266309	NA	NA	0.00840877	0.892824	0.0104933	0.857044	0.00881473	0.818853	NA	NA
SCAMP3	2.8645e-06	0.000709561	-4.6803	1.4439e-05	0.00539649	-4.33708	Esophagus_Gastroesophageal_Junction	7.19175e-06	0.00415846	4.48793	9.627e-06	0.00961737	4.42539	Whole_Blood	9.82933e-06	0.00548621	-4.42089	1.31993e-05	0.00889693	-4.35678	NA	NA	NA	NA	NA	NA	1	1	1	0	3	4.07295	-2.05171	4.22663	-2.15984	-4.1623	2.13115	NA	NA	4.6421e-05	0.040198	2.37214e-05	0.0307854	3.15059e-05	0.033077	NA	NA	0.00840877	0.892824	0.0104933	0.857044	0.0117826	0.935799	NA	NA
SCAMP3	2.8645e-06	0.000709561	-4.6803	1.4439e-05	0.00539649	-4.33708	Esophagus_Mucosa	7.19175e-06	0.00472233	-4.48793	9.627e-06	0.00833348	-4.42539	Artery_Coronary	9.82933e-06	0.00464496	-4.42089	1.31993e-05	0.00992739	-4.35678	NA	NA	NA	NA	NA	NA	1	1	1	0	3	4.07295	-2.05171	-4.22663	2.15984	-4.1623	2.13115	NA	NA	4.6421e-05	0.040198	2.37214e-05	0.0307854	3.15059e-05	0.033077	NA	NA	0.00840877	0.892824	0.0144926	0.907925	0.011206	0.952517	NA	NA
SCAMP3	2.8645e-06	0.000709561	-4.6803	1.4439e-05	0.00539649	-4.33708	Esophagus_Mucosa	7.19175e-06	0.00472233	-4.48793	9.627e-06	0.00833348	-4.42539	Brain_Substantia_nigra	9.82933e-06	0.0043797	4.42089	1.31993e-05	0.00723595	4.35678	NA	NA	NA	NA	NA	NA	1	1	1	0	3	4.07295	-2.05171	-4.22663	2.15984	4.1623	-2.13115	NA	NA	4.6421e-05	0.040198	2.37214e-05	0.0307854	3.15059e-05	0.033077	NA	NA	0.00840877	0.892824	0.0144926	0.907925	0.012028	0.960173	NA	NA
SCAMP3	2.8645e-06	0.000709561	-4.6803	1.4439e-05	0.00539649	-4.33708	Esophagus_Mucosa	7.19175e-06	0.00472233	-4.48793	9.627e-06	0.00833348	-4.42539	Cells_EBV-transformed_lymphocytes	9.82933e-06	0.00390375	-4.42089	1.31993e-05	0.00941636	-4.35678	NA	NA	NA	NA	NA	NA	1	1	1	0	3	4.07295	-2.05171	-4.22663	2.15984	-4.1623	2.13115	NA	NA	4.6421e-05	0.040198	2.37214e-05	0.0307854	3.15059e-05	0.033077	NA	NA	0.00840877	0.892824	0.0144926	0.907925	0.0101536	0.878031	NA	NA
SCAMP3	2.8645e-06	0.000709561	-4.6803	1.4439e-05	0.00539649	-4.33708	Esophagus_Mucosa	7.19175e-06	0.00472233	-4.48793	9.627e-06	0.00833348	-4.42539	Esophagus_Mucosa	9.82933e-06	0.00436196	-4.42089	1.31993e-05	0.00952899	-4.35678	NA	NA	NA	NA	NA	NA	1	1	1	0	3	4.07295	-2.05171	-4.22663	2.15984	-4.1623	2.13115	NA	NA	4.6421e-05	0.040198	2.37214e-05	0.0307854	3.15059e-05	0.033077	NA	NA	0.00840877	0.892824	0.0144926	0.907925	0.0107091	0.950834	NA	NA
SCAMP3	2.8645e-06	0.000709561	-4.6803	1.4439e-05	0.00539649	-4.33708	Esophagus_Mucosa	7.19175e-06	0.00472233	-4.48793	9.627e-06	0.00833348	-4.42539	Spleen	4.68873e-06	0.00232621	4.57825	4.58573e-07	0.000704735	5.04288	NA	NA	NA	NA	NA	NA	1	1	1	0	3	4.07295	-2.05171	-4.22663	2.15984	4.20345	-3.00417	NA	NA	4.6421e-05	0.040198	2.37214e-05	0.0307854	2.62876e-05	0.00266309	NA	NA	0.00840877	0.892824	0.0144926	0.907925	0.00881473	0.818853	NA	NA
SCAMP3	2.8645e-06	0.000709561	-4.6803	1.4439e-05	0.00539649	-4.33708	Esophagus_Mucosa	7.19175e-06	0.00472233	-4.48793	9.627e-06	0.00833348	-4.42539	Whole_Blood	9.82933e-06	0.00548621	-4.42089	1.31993e-05	0.00889693	-4.35678	NA	NA	NA	NA	NA	NA	1	1	1	0	3	4.07295	-2.05171	-4.22663	2.15984	-4.1623	2.13115	NA	NA	4.6421e-05	0.040198	2.37214e-05	0.0307854	3.15059e-05	0.033077	NA	NA	0.00840877	0.892824	0.0144926	0.907925	0.0117826	0.935799	NA	NA
SCAMP3	2.8645e-06	0.000709561	-4.6803	1.4439e-05	0.00539649	-4.33708	Heart_Atrial_Appendage	7.19175e-06	0.00329797	4.48793	9.627e-06	0.00955212	4.42539	Artery_Coronary	9.82933e-06	0.00464496	-4.42089	1.31993e-05	0.00992739	-4.35678	NA	NA	NA	NA	NA	NA	1	1	1	0	3	4.07295	-2.05171	4.22663	-2.15984	-4.1623	2.13115	NA	NA	4.6421e-05	0.040198	2.37214e-05	0.0307854	3.15059e-05	0.033077	NA	NA	0.00840877	0.892824	0.00966724	0.884241	0.011206	0.952517	NA	NA
SCAMP3	2.8645e-06	0.000709561	-4.6803	1.4439e-05	0.00539649	-4.33708	Heart_Atrial_Appendage	7.19175e-06	0.00329797	4.48793	9.627e-06	0.00955212	4.42539	Brain_Substantia_nigra	9.82933e-06	0.0043797	4.42089	1.31993e-05	0.00723595	4.35678	NA	NA	NA	NA	NA	NA	1	1	1	0	3	4.07295	-2.05171	4.22663	-2.15984	4.1623	-2.13115	NA	NA	4.6421e-05	0.040198	2.37214e-05	0.0307854	3.15059e-05	0.033077	NA	NA	0.00840877	0.892824	0.00966724	0.884241	0.012028	0.960173	NA	NA
SCAMP3	2.8645e-06	0.000709561	-4.6803	1.4439e-05	0.00539649	-4.33708	Heart_Atrial_Appendage	7.19175e-06	0.00329797	4.48793	9.627e-06	0.00955212	4.42539	Cells_EBV-transformed_lymphocytes	9.82933e-06	0.00390375	-4.42089	1.31993e-05	0.00941636	-4.35678	NA	NA	NA	NA	NA	NA	1	1	1	0	3	4.07295	-2.05171	4.22663	-2.15984	-4.1623	2.13115	NA	NA	4.6421e-05	0.040198	2.37214e-05	0.0307854	3.15059e-05	0.033077	NA	NA	0.00840877	0.892824	0.00966724	0.884241	0.0101536	0.878031	NA	NA
SCAMP3	2.8645e-06	0.000709561	-4.6803	1.4439e-05	0.00539649	-4.33708	Heart_Atrial_Appendage	7.19175e-06	0.00329797	4.48793	9.627e-06	0.00955212	4.42539	Esophagus_Mucosa	9.82933e-06	0.00436196	-4.42089	1.31993e-05	0.00952899	-4.35678	NA	NA	NA	NA	NA	NA	1	1	1	0	3	4.07295	-2.05171	4.22663	-2.15984	-4.1623	2.13115	NA	NA	4.6421e-05	0.040198	2.37214e-05	0.0307854	3.15059e-05	0.033077	NA	NA	0.00840877	0.892824	0.00966724	0.884241	0.0107091	0.950834	NA	NA
SCAMP3	2.8645e-06	0.000709561	-4.6803	1.4439e-05	0.00539649	-4.33708	Heart_Atrial_Appendage	7.19175e-06	0.00329797	4.48793	9.627e-06	0.00955212	4.42539	Spleen	4.68873e-06	0.00232621	4.57825	4.58573e-07	0.000704735	5.04288	NA	NA	NA	NA	NA	NA	1	1	1	0	3	4.07295	-2.05171	4.22663	-2.15984	4.20345	-3.00417	NA	NA	4.6421e-05	0.040198	2.37214e-05	0.0307854	2.62876e-05	0.00266309	NA	NA	0.00840877	0.892824	0.00966724	0.884241	0.00881473	0.818853	NA	NA
SCAMP3	2.8645e-06	0.000709561	-4.6803	1.4439e-05	0.00539649	-4.33708	Heart_Atrial_Appendage	7.19175e-06	0.00329797	4.48793	9.627e-06	0.00955212	4.42539	Whole_Blood	9.82933e-06	0.00548621	-4.42089	1.31993e-05	0.00889693	-4.35678	NA	NA	NA	NA	NA	NA	1	1	1	0	3	4.07295	-2.05171	4.22663	-2.15984	-4.1623	2.13115	NA	NA	4.6421e-05	0.040198	2.37214e-05	0.0307854	3.15059e-05	0.033077	NA	NA	0.00840877	0.892824	0.00966724	0.884241	0.0117826	0.935799	NA	NA
SCAMP3	2.8645e-06	0.000709561	-4.6803	1.4439e-05	0.00539649	-4.33708	Heart_Left_Ventricle	7.19175e-06	0.00382738	4.48793	9.627e-06	0.00994229	4.42539	Artery_Coronary	9.82933e-06	0.00464496	-4.42089	1.31993e-05	0.00992739	-4.35678	NA	NA	NA	NA	NA	NA	1	1	1	0	3	4.07295	-2.05171	4.22663	-2.15984	-4.1623	2.13115	NA	NA	4.6421e-05	0.040198	2.37214e-05	0.0307854	3.15059e-05	0.033077	NA	NA	0.00840877	0.892824	0.0109223	0.857313	0.011206	0.952517	NA	NA
SCAMP3	2.8645e-06	0.000709561	-4.6803	1.4439e-05	0.00539649	-4.33708	Heart_Left_Ventricle	7.19175e-06	0.00382738	4.48793	9.627e-06	0.00994229	4.42539	Brain_Substantia_nigra	9.82933e-06	0.0043797	4.42089	1.31993e-05	0.00723595	4.35678	NA	NA	NA	NA	NA	NA	1	1	1	0	3	4.07295	-2.05171	4.22663	-2.15984	4.1623	-2.13115	NA	NA	4.6421e-05	0.040198	2.37214e-05	0.0307854	3.15059e-05	0.033077	NA	NA	0.00840877	0.892824	0.0109223	0.857313	0.012028	0.960173	NA	NA
SCAMP3	2.8645e-06	0.000709561	-4.6803	1.4439e-05	0.00539649	-4.33708	Heart_Left_Ventricle	7.19175e-06	0.00382738	4.48793	9.627e-06	0.00994229	4.42539	Cells_EBV-transformed_lymphocytes	9.82933e-06	0.00390375	-4.42089	1.31993e-05	0.00941636	-4.35678	NA	NA	NA	NA	NA	NA	1	1	1	0	3	4.07295	-2.05171	4.22663	-2.15984	-4.1623	2.13115	NA	NA	4.6421e-05	0.040198	2.37214e-05	0.0307854	3.15059e-05	0.033077	NA	NA	0.00840877	0.892824	0.0109223	0.857313	0.0101536	0.878031	NA	NA
SCAMP3	2.8645e-06	0.000709561	-4.6803	1.4439e-05	0.00539649	-4.33708	Heart_Left_Ventricle	7.19175e-06	0.00382738	4.48793	9.627e-06	0.00994229	4.42539	Esophagus_Mucosa	9.82933e-06	0.00436196	-4.42089	1.31993e-05	0.00952899	-4.35678	NA	NA	NA	NA	NA	NA	1	1	1	0	3	4.07295	-2.05171	4.22663	-2.15984	-4.1623	2.13115	NA	NA	4.6421e-05	0.040198	2.37214e-05	0.0307854	3.15059e-05	0.033077	NA	NA	0.00840877	0.892824	0.0109223	0.857313	0.0107091	0.950834	NA	NA
SCAMP3	2.8645e-06	0.000709561	-4.6803	1.4439e-05	0.00539649	-4.33708	Heart_Left_Ventricle	7.19175e-06	0.00382738	4.48793	9.627e-06	0.00994229	4.42539	Spleen	4.68873e-06	0.00232621	4.57825	4.58573e-07	0.000704735	5.04288	NA	NA	NA	NA	NA	NA	1	1	1	0	3	4.07295	-2.05171	4.22663	-2.15984	4.20345	-3.00417	NA	NA	4.6421e-05	0.040198	2.37214e-05	0.0307854	2.62876e-05	0.00266309	NA	NA	0.00840877	0.892824	0.0109223	0.857313	0.00881473	0.818853	NA	NA
SCAMP3	2.8645e-06	0.000709561	-4.6803	1.4439e-05	0.00539649	-4.33708	Heart_Left_Ventricle	7.19175e-06	0.00382738	4.48793	9.627e-06	0.00994229	4.42539	Whole_Blood	9.82933e-06	0.00548621	-4.42089	1.31993e-05	0.00889693	-4.35678	NA	NA	NA	NA	NA	NA	1	1	1	0	3	4.07295	-2.05171	4.22663	-2.15984	-4.1623	2.13115	NA	NA	4.6421e-05	0.040198	2.37214e-05	0.0307854	3.15059e-05	0.033077	NA	NA	0.00840877	0.892824	0.0109223	0.857313	0.0117826	0.935799	NA	NA
SCAMP3	2.8645e-06	0.000709561	-4.6803	1.4439e-05	0.00539649	-4.33708	Minor_Salivary_Gland	7.19175e-06	0.00408671	-4.48793	9.627e-06	0.00655117	-4.42539	Artery_Coronary	9.82933e-06	0.00464496	-4.42089	1.31993e-05	0.00992739	-4.35678	NA	NA	NA	NA	NA	NA	1	1	1	0	3	4.07295	-2.05171	-4.22663	2.15984	-4.1623	2.13115	NA	NA	4.6421e-05	0.040198	2.37214e-05	0.0307854	3.15059e-05	0.033077	NA	NA	0.00840877	0.892824	0.0112249	0.876329	0.011206	0.952517	NA	NA
SCAMP3	2.8645e-06	0.000709561	-4.6803	1.4439e-05	0.00539649	-4.33708	Minor_Salivary_Gland	7.19175e-06	0.00408671	-4.48793	9.627e-06	0.00655117	-4.42539	Brain_Substantia_nigra	9.82933e-06	0.0043797	4.42089	1.31993e-05	0.00723595	4.35678	NA	NA	NA	NA	NA	NA	1	1	1	0	3	4.07295	-2.05171	-4.22663	2.15984	4.1623	-2.13115	NA	NA	4.6421e-05	0.040198	2.37214e-05	0.0307854	3.15059e-05	0.033077	NA	NA	0.00840877	0.892824	0.0112249	0.876329	0.012028	0.960173	NA	NA
SCAMP3	2.8645e-06	0.000709561	-4.6803	1.4439e-05	0.00539649	-4.33708	Minor_Salivary_Gland	7.19175e-06	0.00408671	-4.48793	9.627e-06	0.00655117	-4.42539	Cells_EBV-transformed_lymphocytes	9.82933e-06	0.00390375	-4.42089	1.31993e-05	0.00941636	-4.35678	NA	NA	NA	NA	NA	NA	1	1	1	0	3	4.07295	-2.05171	-4.22663	2.15984	-4.1623	2.13115	NA	NA	4.6421e-05	0.040198	2.37214e-05	0.0307854	3.15059e-05	0.033077	NA	NA	0.00840877	0.892824	0.0112249	0.876329	0.0101536	0.878031	NA	NA
SCAMP3	2.8645e-06	0.000709561	-4.6803	1.4439e-05	0.00539649	-4.33708	Minor_Salivary_Gland	7.19175e-06	0.00408671	-4.48793	9.627e-06	0.00655117	-4.42539	Esophagus_Mucosa	9.82933e-06	0.00436196	-4.42089	1.31993e-05	0.00952899	-4.35678	NA	NA	NA	NA	NA	NA	1	1	1	0	3	4.07295	-2.05171	-4.22663	2.15984	-4.1623	2.13115	NA	NA	4.6421e-05	0.040198	2.37214e-05	0.0307854	3.15059e-05	0.033077	NA	NA	0.00840877	0.892824	0.0112249	0.876329	0.0107091	0.950834	NA	NA
SCAMP3	2.8645e-06	0.000709561	-4.6803	1.4439e-05	0.00539649	-4.33708	Minor_Salivary_Gland	7.19175e-06	0.00408671	-4.48793	9.627e-06	0.00655117	-4.42539	Spleen	4.68873e-06	0.00232621	4.57825	4.58573e-07	0.000704735	5.04288	NA	NA	NA	NA	NA	NA	1	1	1	0	3	4.07295	-2.05171	-4.22663	2.15984	4.20345	-3.00417	NA	NA	4.6421e-05	0.040198	2.37214e-05	0.0307854	2.62876e-05	0.00266309	NA	NA	0.00840877	0.892824	0.0112249	0.876329	0.00881473	0.818853	NA	NA
SCAMP3	2.8645e-06	0.000709561	-4.6803	1.4439e-05	0.00539649	-4.33708	Minor_Salivary_Gland	7.19175e-06	0.00408671	-4.48793	9.627e-06	0.00655117	-4.42539	Whole_Blood	9.82933e-06	0.00548621	-4.42089	1.31993e-05	0.00889693	-4.35678	NA	NA	NA	NA	NA	NA	1	1	1	0	3	4.07295	-2.05171	-4.22663	2.15984	-4.1623	2.13115	NA	NA	4.6421e-05	0.040198	2.37214e-05	0.0307854	3.15059e-05	0.033077	NA	NA	0.00840877	0.892824	0.0112249	0.876329	0.0117826	0.935799	NA	NA
SCAMP3	2.8645e-06	0.000709561	-4.6803	1.4439e-05	0.00539649	-4.33708	Nerve_Tibial	7.19175e-06	0.00290198	4.48793	9.627e-06	0.00898462	4.42539	Artery_Coronary	9.82933e-06	0.00464496	-4.42089	1.31993e-05	0.00992739	-4.35678	NA	NA	NA	NA	NA	NA	1	1	1	0	3	4.07295	-2.05171	4.22663	-2.15984	-4.1623	2.13115	NA	NA	4.6421e-05	0.040198	2.37214e-05	0.0307854	3.15059e-05	0.033077	NA	NA	0.00840877	0.892824	0.00873459	0.962103	0.011206	0.952517	NA	NA
SCAMP3	2.8645e-06	0.000709561	-4.6803	1.4439e-05	0.00539649	-4.33708	Nerve_Tibial	7.19175e-06	0.00290198	4.48793	9.627e-06	0.00898462	4.42539	Brain_Substantia_nigra	9.82933e-06	0.0043797	4.42089	1.31993e-05	0.00723595	4.35678	NA	NA	NA	NA	NA	NA	1	1	1	0	3	4.07295	-2.05171	4.22663	-2.15984	4.1623	-2.13115	NA	NA	4.6421e-05	0.040198	2.37214e-05	0.0307854	3.15059e-05	0.033077	NA	NA	0.00840877	0.892824	0.00873459	0.962103	0.012028	0.960173	NA	NA
SCAMP3	2.8645e-06	0.000709561	-4.6803	1.4439e-05	0.00539649	-4.33708	Nerve_Tibial	7.19175e-06	0.00290198	4.48793	9.627e-06	0.00898462	4.42539	Cells_EBV-transformed_lymphocytes	9.82933e-06	0.00390375	-4.42089	1.31993e-05	0.00941636	-4.35678	NA	NA	NA	NA	NA	NA	1	1	1	0	3	4.07295	-2.05171	4.22663	-2.15984	-4.1623	2.13115	NA	NA	4.6421e-05	0.040198	2.37214e-05	0.0307854	3.15059e-05	0.033077	NA	NA	0.00840877	0.892824	0.00873459	0.962103	0.0101536	0.878031	NA	NA
SCAMP3	2.8645e-06	0.000709561	-4.6803	1.4439e-05	0.00539649	-4.33708	Nerve_Tibial	7.19175e-06	0.00290198	4.48793	9.627e-06	0.00898462	4.42539	Esophagus_Mucosa	9.82933e-06	0.00436196	-4.42089	1.31993e-05	0.00952899	-4.35678	NA	NA	NA	NA	NA	NA	1	1	1	0	3	4.07295	-2.05171	4.22663	-2.15984	-4.1623	2.13115	NA	NA	4.6421e-05	0.040198	2.37214e-05	0.0307854	3.15059e-05	0.033077	NA	NA	0.00840877	0.892824	0.00873459	0.962103	0.0107091	0.950834	NA	NA
SCAMP3	2.8645e-06	0.000709561	-4.6803	1.4439e-05	0.00539649	-4.33708	Nerve_Tibial	7.19175e-06	0.00290198	4.48793	9.627e-06	0.00898462	4.42539	Spleen	4.68873e-06	0.00232621	4.57825	4.58573e-07	0.000704735	5.04288	NA	NA	NA	NA	NA	NA	1	1	1	0	3	4.07295	-2.05171	4.22663	-2.15984	4.20345	-3.00417	NA	NA	4.6421e-05	0.040198	2.37214e-05	0.0307854	2.62876e-05	0.00266309	NA	NA	0.00840877	0.892824	0.00873459	0.962103	0.00881473	0.818853	NA	NA
SCAMP3	2.8645e-06	0.000709561	-4.6803	1.4439e-05	0.00539649	-4.33708	Nerve_Tibial	7.19175e-06	0.00290198	4.48793	9.627e-06	0.00898462	4.42539	Whole_Blood	9.82933e-06	0.00548621	-4.42089	1.31993e-05	0.00889693	-4.35678	NA	NA	NA	NA	NA	NA	1	1	1	0	3	4.07295	-2.05171	4.22663	-2.15984	-4.1623	2.13115	NA	NA	4.6421e-05	0.040198	2.37214e-05	0.0307854	3.15059e-05	0.033077	NA	NA	0.00840877	0.892824	0.00873459	0.962103	0.0117826	0.935799	NA	NA
SCAMP3	2.8645e-06	0.000709561	-4.6803	1.4439e-05	0.00539649	-4.33708	Ovary	7.19175e-06	0.00314362	4.48793	9.627e-06	0.00656561	4.42539	Artery_Coronary	9.82933e-06	0.00464496	-4.42089	1.31993e-05	0.00992739	-4.35678	NA	NA	NA	NA	NA	NA	1	1	1	0	3	4.07295	-2.05171	4.22663	-2.15984	-4.1623	2.13115	NA	NA	4.6421e-05	0.040198	2.37214e-05	0.0307854	3.15059e-05	0.033077	NA	NA	0.00840877	0.892824	0.00996636	0.886166	0.011206	0.952517	NA	NA
SCAMP3	2.8645e-06	0.000709561	-4.6803	1.4439e-05	0.00539649	-4.33708	Ovary	7.19175e-06	0.00314362	4.48793	9.627e-06	0.00656561	4.42539	Brain_Substantia_nigra	9.82933e-06	0.0043797	4.42089	1.31993e-05	0.00723595	4.35678	NA	NA	NA	NA	NA	NA	1	1	1	0	3	4.07295	-2.05171	4.22663	-2.15984	4.1623	-2.13115	NA	NA	4.6421e-05	0.040198	2.37214e-05	0.0307854	3.15059e-05	0.033077	NA	NA	0.00840877	0.892824	0.00996636	0.886166	0.012028	0.960173	NA	NA
SCAMP3	2.8645e-06	0.000709561	-4.6803	1.4439e-05	0.00539649	-4.33708	Ovary	7.19175e-06	0.00314362	4.48793	9.627e-06	0.00656561	4.42539	Cells_EBV-transformed_lymphocytes	9.82933e-06	0.00390375	-4.42089	1.31993e-05	0.00941636	-4.35678	NA	NA	NA	NA	NA	NA	1	1	1	0	3	4.07295	-2.05171	4.22663	-2.15984	-4.1623	2.13115	NA	NA	4.6421e-05	0.040198	2.37214e-05	0.0307854	3.15059e-05	0.033077	NA	NA	0.00840877	0.892824	0.00996636	0.886166	0.0101536	0.878031	NA	NA
SCAMP3	2.8645e-06	0.000709561	-4.6803	1.4439e-05	0.00539649	-4.33708	Ovary	7.19175e-06	0.00314362	4.48793	9.627e-06	0.00656561	4.42539	Esophagus_Mucosa	9.82933e-06	0.00436196	-4.42089	1.31993e-05	0.00952899	-4.35678	NA	NA	NA	NA	NA	NA	1	1	1	0	3	4.07295	-2.05171	4.22663	-2.15984	-4.1623	2.13115	NA	NA	4.6421e-05	0.040198	2.37214e-05	0.0307854	3.15059e-05	0.033077	NA	NA	0.00840877	0.892824	0.00996636	0.886166	0.0107091	0.950834	NA	NA
SCAMP3	2.8645e-06	0.000709561	-4.6803	1.4439e-05	0.00539649	-4.33708	Ovary	7.19175e-06	0.00314362	4.48793	9.627e-06	0.00656561	4.42539	Spleen	4.68873e-06	0.00232621	4.57825	4.58573e-07	0.000704735	5.04288	NA	NA	NA	NA	NA	NA	1	1	1	0	3	4.07295	-2.05171	4.22663	-2.15984	4.20345	-3.00417	NA	NA	4.6421e-05	0.040198	2.37214e-05	0.0307854	2.62876e-05	0.00266309	NA	NA	0.00840877	0.892824	0.00996636	0.886166	0.00881473	0.818853	NA	NA
SCAMP3	2.8645e-06	0.000709561	-4.6803	1.4439e-05	0.00539649	-4.33708	Ovary	7.19175e-06	0.00314362	4.48793	9.627e-06	0.00656561	4.42539	Whole_Blood	9.82933e-06	0.00548621	-4.42089	1.31993e-05	0.00889693	-4.35678	NA	NA	NA	NA	NA	NA	1	1	1	0	3	4.07295	-2.05171	4.22663	-2.15984	-4.1623	2.13115	NA	NA	4.6421e-05	0.040198	2.37214e-05	0.0307854	3.15059e-05	0.033077	NA	NA	0.00840877	0.892824	0.00996636	0.886166	0.0117826	0.935799	NA	NA
SCAMP3	2.8645e-06	0.000709561	-4.6803	1.4439e-05	0.00539649	-4.33708	Pancreas	7.19175e-06	0.00306555	4.48793	9.627e-06	0.00590341	4.42539	Artery_Coronary	9.82933e-06	0.00464496	-4.42089	1.31993e-05	0.00992739	-4.35678	NA	NA	NA	NA	NA	NA	1	1	1	0	3	4.07295	-2.05171	4.22663	-2.15984	-4.1623	2.13115	NA	NA	4.6421e-05	0.040198	2.37214e-05	0.0307854	3.15059e-05	0.033077	NA	NA	0.00840877	0.892824	0.00826829	0.898591	0.011206	0.952517	NA	NA
SCAMP3	2.8645e-06	0.000709561	-4.6803	1.4439e-05	0.00539649	-4.33708	Pancreas	7.19175e-06	0.00306555	4.48793	9.627e-06	0.00590341	4.42539	Brain_Substantia_nigra	9.82933e-06	0.0043797	4.42089	1.31993e-05	0.00723595	4.35678	NA	NA	NA	NA	NA	NA	1	1	1	0	3	4.07295	-2.05171	4.22663	-2.15984	4.1623	-2.13115	NA	NA	4.6421e-05	0.040198	2.37214e-05	0.0307854	3.15059e-05	0.033077	NA	NA	0.00840877	0.892824	0.00826829	0.898591	0.012028	0.960173	NA	NA
SCAMP3	2.8645e-06	0.000709561	-4.6803	1.4439e-05	0.00539649	-4.33708	Pancreas	7.19175e-06	0.00306555	4.48793	9.627e-06	0.00590341	4.42539	Cells_EBV-transformed_lymphocytes	9.82933e-06	0.00390375	-4.42089	1.31993e-05	0.00941636	-4.35678	NA	NA	NA	NA	NA	NA	1	1	1	0	3	4.07295	-2.05171	4.22663	-2.15984	-4.1623	2.13115	NA	NA	4.6421e-05	0.040198	2.37214e-05	0.0307854	3.15059e-05	0.033077	NA	NA	0.00840877	0.892824	0.00826829	0.898591	0.0101536	0.878031	NA	NA
SCAMP3	2.8645e-06	0.000709561	-4.6803	1.4439e-05	0.00539649	-4.33708	Pancreas	7.19175e-06	0.00306555	4.48793	9.627e-06	0.00590341	4.42539	Esophagus_Mucosa	9.82933e-06	0.00436196	-4.42089	1.31993e-05	0.00952899	-4.35678	NA	NA	NA	NA	NA	NA	1	1	1	0	3	4.07295	-2.05171	4.22663	-2.15984	-4.1623	2.13115	NA	NA	4.6421e-05	0.040198	2.37214e-05	0.0307854	3.15059e-05	0.033077	NA	NA	0.00840877	0.892824	0.00826829	0.898591	0.0107091	0.950834	NA	NA
SCAMP3	2.8645e-06	0.000709561	-4.6803	1.4439e-05	0.00539649	-4.33708	Pancreas	7.19175e-06	0.00306555	4.48793	9.627e-06	0.00590341	4.42539	Spleen	4.68873e-06	0.00232621	4.57825	4.58573e-07	0.000704735	5.04288	NA	NA	NA	NA	NA	NA	1	1	1	0	3	4.07295	-2.05171	4.22663	-2.15984	4.20345	-3.00417	NA	NA	4.6421e-05	0.040198	2.37214e-05	0.0307854	2.62876e-05	0.00266309	NA	NA	0.00840877	0.892824	0.00826829	0.898591	0.00881473	0.818853	NA	NA
SCAMP3	2.8645e-06	0.000709561	-4.6803	1.4439e-05	0.00539649	-4.33708	Pancreas	7.19175e-06	0.00306555	4.48793	9.627e-06	0.00590341	4.42539	Whole_Blood	9.82933e-06	0.00548621	-4.42089	1.31993e-05	0.00889693	-4.35678	NA	NA	NA	NA	NA	NA	1	1	1	0	3	4.07295	-2.05171	4.22663	-2.15984	-4.1623	2.13115	NA	NA	4.6421e-05	0.040198	2.37214e-05	0.0307854	3.15059e-05	0.033077	NA	NA	0.00840877	0.892824	0.00826829	0.898591	0.0117826	0.935799	NA	NA
SCAMP3	2.8645e-06	0.000709561	-4.6803	1.4439e-05	0.00539649	-4.33708	Pituitary	7.19175e-06	0.00314408	4.48793	9.627e-06	0.00724111	4.42539	Artery_Coronary	9.82933e-06	0.00464496	-4.42089	1.31993e-05	0.00992739	-4.35678	NA	NA	NA	NA	NA	NA	1	1	1	0	3	4.07295	-2.05171	4.22663	-2.15984	-4.1623	2.13115	NA	NA	4.6421e-05	0.040198	2.37214e-05	0.0307854	3.15059e-05	0.033077	NA	NA	0.00840877	0.892824	0.00882853	0.888761	0.011206	0.952517	NA	NA
SCAMP3	2.8645e-06	0.000709561	-4.6803	1.4439e-05	0.00539649	-4.33708	Pituitary	7.19175e-06	0.00314408	4.48793	9.627e-06	0.00724111	4.42539	Brain_Substantia_nigra	9.82933e-06	0.0043797	4.42089	1.31993e-05	0.00723595	4.35678	NA	NA	NA	NA	NA	NA	1	1	1	0	3	4.07295	-2.05171	4.22663	-2.15984	4.1623	-2.13115	NA	NA	4.6421e-05	0.040198	2.37214e-05	0.0307854	3.15059e-05	0.033077	NA	NA	0.00840877	0.892824	0.00882853	0.888761	0.012028	0.960173	NA	NA
SCAMP3	2.8645e-06	0.000709561	-4.6803	1.4439e-05	0.00539649	-4.33708	Pituitary	7.19175e-06	0.00314408	4.48793	9.627e-06	0.00724111	4.42539	Cells_EBV-transformed_lymphocytes	9.82933e-06	0.00390375	-4.42089	1.31993e-05	0.00941636	-4.35678	NA	NA	NA	NA	NA	NA	1	1	1	0	3	4.07295	-2.05171	4.22663	-2.15984	-4.1623	2.13115	NA	NA	4.6421e-05	0.040198	2.37214e-05	0.0307854	3.15059e-05	0.033077	NA	NA	0.00840877	0.892824	0.00882853	0.888761	0.0101536	0.878031	NA	NA
SCAMP3	2.8645e-06	0.000709561	-4.6803	1.4439e-05	0.00539649	-4.33708	Pituitary	7.19175e-06	0.00314408	4.48793	9.627e-06	0.00724111	4.42539	Esophagus_Mucosa	9.82933e-06	0.00436196	-4.42089	1.31993e-05	0.00952899	-4.35678	NA	NA	NA	NA	NA	NA	1	1	1	0	3	4.07295	-2.05171	4.22663	-2.15984	-4.1623	2.13115	NA	NA	4.6421e-05	0.040198	2.37214e-05	0.0307854	3.15059e-05	0.033077	NA	NA	0.00840877	0.892824	0.00882853	0.888761	0.0107091	0.950834	NA	NA
SCAMP3	2.8645e-06	0.000709561	-4.6803	1.4439e-05	0.00539649	-4.33708	Pituitary	7.19175e-06	0.00314408	4.48793	9.627e-06	0.00724111	4.42539	Spleen	4.68873e-06	0.00232621	4.57825	4.58573e-07	0.000704735	5.04288	NA	NA	NA	NA	NA	NA	1	1	1	0	3	4.07295	-2.05171	4.22663	-2.15984	4.20345	-3.00417	NA	NA	4.6421e-05	0.040198	2.37214e-05	0.0307854	2.62876e-05	0.00266309	NA	NA	0.00840877	0.892824	0.00882853	0.888761	0.00881473	0.818853	NA	NA
SCAMP3	2.8645e-06	0.000709561	-4.6803	1.4439e-05	0.00539649	-4.33708	Pituitary	7.19175e-06	0.00314408	4.48793	9.627e-06	0.00724111	4.42539	Whole_Blood	9.82933e-06	0.00548621	-4.42089	1.31993e-05	0.00889693	-4.35678	NA	NA	NA	NA	NA	NA	1	1	1	0	3	4.07295	-2.05171	4.22663	-2.15984	-4.1623	2.13115	NA	NA	4.6421e-05	0.040198	2.37214e-05	0.0307854	3.15059e-05	0.033077	NA	NA	0.00840877	0.892824	0.00882853	0.888761	0.0117826	0.935799	NA	NA
SCAMP3	2.8645e-06	0.000709561	-4.6803	1.4439e-05	0.00539649	-4.33708	Small_Intestine_Terminal_Ileum	7.19175e-06	0.0041669	4.48793	9.627e-06	0.0073349	4.42539	Artery_Coronary	9.82933e-06	0.00464496	-4.42089	1.31993e-05	0.00992739	-4.35678	NA	NA	NA	NA	NA	NA	1	1	1	0	3	4.07295	-2.05171	4.22663	-2.15984	-4.1623	2.13115	NA	NA	4.6421e-05	0.040198	2.37214e-05	0.0307854	3.15059e-05	0.033077	NA	NA	0.00840877	0.892824	0.0109501	0.880054	0.011206	0.952517	NA	NA
SCAMP3	2.8645e-06	0.000709561	-4.6803	1.4439e-05	0.00539649	-4.33708	Small_Intestine_Terminal_Ileum	7.19175e-06	0.0041669	4.48793	9.627e-06	0.0073349	4.42539	Brain_Substantia_nigra	9.82933e-06	0.0043797	4.42089	1.31993e-05	0.00723595	4.35678	NA	NA	NA	NA	NA	NA	1	1	1	0	3	4.07295	-2.05171	4.22663	-2.15984	4.1623	-2.13115	NA	NA	4.6421e-05	0.040198	2.37214e-05	0.0307854	3.15059e-05	0.033077	NA	NA	0.00840877	0.892824	0.0109501	0.880054	0.012028	0.960173	NA	NA
SCAMP3	2.8645e-06	0.000709561	-4.6803	1.4439e-05	0.00539649	-4.33708	Small_Intestine_Terminal_Ileum	7.19175e-06	0.0041669	4.48793	9.627e-06	0.0073349	4.42539	Cells_EBV-transformed_lymphocytes	9.82933e-06	0.00390375	-4.42089	1.31993e-05	0.00941636	-4.35678	NA	NA	NA	NA	NA	NA	1	1	1	0	3	4.07295	-2.05171	4.22663	-2.15984	-4.1623	2.13115	NA	NA	4.6421e-05	0.040198	2.37214e-05	0.0307854	3.15059e-05	0.033077	NA	NA	0.00840877	0.892824	0.0109501	0.880054	0.0101536	0.878031	NA	NA
SCAMP3	2.8645e-06	0.000709561	-4.6803	1.4439e-05	0.00539649	-4.33708	Small_Intestine_Terminal_Ileum	7.19175e-06	0.0041669	4.48793	9.627e-06	0.0073349	4.42539	Esophagus_Mucosa	9.82933e-06	0.00436196	-4.42089	1.31993e-05	0.00952899	-4.35678	NA	NA	NA	NA	NA	NA	1	1	1	0	3	4.07295	-2.05171	4.22663	-2.15984	-4.1623	2.13115	NA	NA	4.6421e-05	0.040198	2.37214e-05	0.0307854	3.15059e-05	0.033077	NA	NA	0.00840877	0.892824	0.0109501	0.880054	0.0107091	0.950834	NA	NA
SCAMP3	2.8645e-06	0.000709561	-4.6803	1.4439e-05	0.00539649	-4.33708	Small_Intestine_Terminal_Ileum	7.19175e-06	0.0041669	4.48793	9.627e-06	0.0073349	4.42539	Spleen	4.68873e-06	0.00232621	4.57825	4.58573e-07	0.000704735	5.04288	NA	NA	NA	NA	NA	NA	1	1	1	0	3	4.07295	-2.05171	4.22663	-2.15984	4.20345	-3.00417	NA	NA	4.6421e-05	0.040198	2.37214e-05	0.0307854	2.62876e-05	0.00266309	NA	NA	0.00840877	0.892824	0.0109501	0.880054	0.00881473	0.818853	NA	NA
SCAMP3	2.8645e-06	0.000709561	-4.6803	1.4439e-05	0.00539649	-4.33708	Small_Intestine_Terminal_Ileum	7.19175e-06	0.0041669	4.48793	9.627e-06	0.0073349	4.42539	Whole_Blood	9.82933e-06	0.00548621	-4.42089	1.31993e-05	0.00889693	-4.35678	NA	NA	NA	NA	NA	NA	1	1	1	0	3	4.07295	-2.05171	4.22663	-2.15984	-4.1623	2.13115	NA	NA	4.6421e-05	0.040198	2.37214e-05	0.0307854	3.15059e-05	0.033077	NA	NA	0.00840877	0.892824	0.0109501	0.880054	0.0117826	0.935799	NA	NA
SCAMP3	2.8645e-06	0.000709561	-4.6803	1.4439e-05	0.00539649	-4.33708	Testis	7.19175e-06	0.00329644	4.48793	9.627e-06	0.00736145	4.42539	Artery_Coronary	9.82933e-06	0.00464496	-4.42089	1.31993e-05	0.00992739	-4.35678	NA	NA	NA	NA	NA	NA	1	1	1	0	3	4.07295	-2.05171	4.22663	-2.15984	-4.1623	2.13115	NA	NA	4.6421e-05	0.040198	2.37214e-05	0.0307854	3.15059e-05	0.033077	NA	NA	0.00840877	0.892824	0.00997002	0.911655	0.011206	0.952517	NA	NA
SCAMP3	2.8645e-06	0.000709561	-4.6803	1.4439e-05	0.00539649	-4.33708	Testis	7.19175e-06	0.00329644	4.48793	9.627e-06	0.00736145	4.42539	Brain_Substantia_nigra	9.82933e-06	0.0043797	4.42089	1.31993e-05	0.00723595	4.35678	NA	NA	NA	NA	NA	NA	1	1	1	0	3	4.07295	-2.05171	4.22663	-2.15984	4.1623	-2.13115	NA	NA	4.6421e-05	0.040198	2.37214e-05	0.0307854	3.15059e-05	0.033077	NA	NA	0.00840877	0.892824	0.00997002	0.911655	0.012028	0.960173	NA	NA
SCAMP3	2.8645e-06	0.000709561	-4.6803	1.4439e-05	0.00539649	-4.33708	Testis	7.19175e-06	0.00329644	4.48793	9.627e-06	0.00736145	4.42539	Cells_EBV-transformed_lymphocytes	9.82933e-06	0.00390375	-4.42089	1.31993e-05	0.00941636	-4.35678	NA	NA	NA	NA	NA	NA	1	1	1	0	3	4.07295	-2.05171	4.22663	-2.15984	-4.1623	2.13115	NA	NA	4.6421e-05	0.040198	2.37214e-05	0.0307854	3.15059e-05	0.033077	NA	NA	0.00840877	0.892824	0.00997002	0.911655	0.0101536	0.878031	NA	NA
SCAMP3	2.8645e-06	0.000709561	-4.6803	1.4439e-05	0.00539649	-4.33708	Testis	7.19175e-06	0.00329644	4.48793	9.627e-06	0.00736145	4.42539	Esophagus_Mucosa	9.82933e-06	0.00436196	-4.42089	1.31993e-05	0.00952899	-4.35678	NA	NA	NA	NA	NA	NA	1	1	1	0	3	4.07295	-2.05171	4.22663	-2.15984	-4.1623	2.13115	NA	NA	4.6421e-05	0.040198	2.37214e-05	0.0307854	3.15059e-05	0.033077	NA	NA	0.00840877	0.892824	0.00997002	0.911655	0.0107091	0.950834	NA	NA
SCAMP3	2.8645e-06	0.000709561	-4.6803	1.4439e-05	0.00539649	-4.33708	Testis	7.19175e-06	0.00329644	4.48793	9.627e-06	0.00736145	4.42539	Spleen	4.68873e-06	0.00232621	4.57825	4.58573e-07	0.000704735	5.04288	NA	NA	NA	NA	NA	NA	1	1	1	0	3	4.07295	-2.05171	4.22663	-2.15984	4.20345	-3.00417	NA	NA	4.6421e-05	0.040198	2.37214e-05	0.0307854	2.62876e-05	0.00266309	NA	NA	0.00840877	0.892824	0.00997002	0.911655	0.00881473	0.818853	NA	NA
SCAMP3	2.8645e-06	0.000709561	-4.6803	1.4439e-05	0.00539649	-4.33708	Testis	7.19175e-06	0.00329644	4.48793	9.627e-06	0.00736145	4.42539	Whole_Blood	9.82933e-06	0.00548621	-4.42089	1.31993e-05	0.00889693	-4.35678	NA	NA	NA	NA	NA	NA	1	1	1	0	3	4.07295	-2.05171	4.22663	-2.15984	-4.1623	2.13115	NA	NA	4.6421e-05	0.040198	2.37214e-05	0.0307854	3.15059e-05	0.033077	NA	NA	0.00840877	0.892824	0.00997002	0.911655	0.0117826	0.935799	NA	NA
SCAMP3	2.8645e-06	0.000709561	-4.6803	1.4439e-05	0.00539649	-4.33708	Uterus	7.19175e-06	0.00387743	4.48793	9.627e-06	0.00814337	4.42539	Artery_Coronary	9.82933e-06	0.00464496	-4.42089	1.31993e-05	0.00992739	-4.35678	NA	NA	NA	NA	NA	NA	1	1	1	0	3	4.07295	-2.05171	4.22663	-2.15984	-4.1623	2.13115	NA	NA	4.6421e-05	0.040198	2.37214e-05	0.0307854	3.15059e-05	0.033077	NA	NA	0.00840877	0.892824	0.0116101	0.883134	0.011206	0.952517	NA	NA
SCAMP3	2.8645e-06	0.000709561	-4.6803	1.4439e-05	0.00539649	-4.33708	Uterus	7.19175e-06	0.00387743	4.48793	9.627e-06	0.00814337	4.42539	Brain_Substantia_nigra	9.82933e-06	0.0043797	4.42089	1.31993e-05	0.00723595	4.35678	NA	NA	NA	NA	NA	NA	1	1	1	0	3	4.07295	-2.05171	4.22663	-2.15984	4.1623	-2.13115	NA	NA	4.6421e-05	0.040198	2.37214e-05	0.0307854	3.15059e-05	0.033077	NA	NA	0.00840877	0.892824	0.0116101	0.883134	0.012028	0.960173	NA	NA
SCAMP3	2.8645e-06	0.000709561	-4.6803	1.4439e-05	0.00539649	-4.33708	Uterus	7.19175e-06	0.00387743	4.48793	9.627e-06	0.00814337	4.42539	Cells_EBV-transformed_lymphocytes	9.82933e-06	0.00390375	-4.42089	1.31993e-05	0.00941636	-4.35678	NA	NA	NA	NA	NA	NA	1	1	1	0	3	4.07295	-2.05171	4.22663	-2.15984	-4.1623	2.13115	NA	NA	4.6421e-05	0.040198	2.37214e-05	0.0307854	3.15059e-05	0.033077	NA	NA	0.00840877	0.892824	0.0116101	0.883134	0.0101536	0.878031	NA	NA
SCAMP3	2.8645e-06	0.000709561	-4.6803	1.4439e-05	0.00539649	-4.33708	Uterus	7.19175e-06	0.00387743	4.48793	9.627e-06	0.00814337	4.42539	Esophagus_Mucosa	9.82933e-06	0.00436196	-4.42089	1.31993e-05	0.00952899	-4.35678	NA	NA	NA	NA	NA	NA	1	1	1	0	3	4.07295	-2.05171	4.22663	-2.15984	-4.1623	2.13115	NA	NA	4.6421e-05	0.040198	2.37214e-05	0.0307854	3.15059e-05	0.033077	NA	NA	0.00840877	0.892824	0.0116101	0.883134	0.0107091	0.950834	NA	NA
SCAMP3	2.8645e-06	0.000709561	-4.6803	1.4439e-05	0.00539649	-4.33708	Uterus	7.19175e-06	0.00387743	4.48793	9.627e-06	0.00814337	4.42539	Spleen	4.68873e-06	0.00232621	4.57825	4.58573e-07	0.000704735	5.04288	NA	NA	NA	NA	NA	NA	1	1	1	0	3	4.07295	-2.05171	4.22663	-2.15984	4.20345	-3.00417	NA	NA	4.6421e-05	0.040198	2.37214e-05	0.0307854	2.62876e-05	0.00266309	NA	NA	0.00840877	0.892824	0.0116101	0.883134	0.00881473	0.818853	NA	NA
SCAMP3	2.8645e-06	0.000709561	-4.6803	1.4439e-05	0.00539649	-4.33708	Uterus	7.19175e-06	0.00387743	4.48793	9.627e-06	0.00814337	4.42539	Whole_Blood	9.82933e-06	0.00548621	-4.42089	1.31993e-05	0.00889693	-4.35678	NA	NA	NA	NA	NA	NA	1	1	1	0	3	4.07295	-2.05171	4.22663	-2.15984	-4.1623	2.13115	NA	NA	4.6421e-05	0.040198	2.37214e-05	0.0307854	3.15059e-05	0.033077	NA	NA	0.00840877	0.892824	0.0116101	0.883134	0.0117826	0.935799	NA	NA
SCAMP3	2.8645e-06	0.000709561	-4.6803	1.4439e-05	0.00539649	-4.33708	Vagina	7.19175e-06	0.00445381	4.48793	9.627e-06	0.00710376	4.42539	Artery_Coronary	9.82933e-06	0.00464496	-4.42089	1.31993e-05	0.00992739	-4.35678	NA	NA	NA	NA	NA	NA	1	1	1	0	3	4.07295	-2.05171	4.22663	-2.15984	-4.1623	2.13115	NA	NA	4.6421e-05	0.040198	2.37214e-05	0.0307854	3.15059e-05	0.033077	NA	NA	0.00840877	0.892824	0.0113151	0.933516	0.011206	0.952517	NA	NA
SCAMP3	2.8645e-06	0.000709561	-4.6803	1.4439e-05	0.00539649	-4.33708	Vagina	7.19175e-06	0.00445381	4.48793	9.627e-06	0.00710376	4.42539	Brain_Substantia_nigra	9.82933e-06	0.0043797	4.42089	1.31993e-05	0.00723595	4.35678	NA	NA	NA	NA	NA	NA	1	1	1	0	3	4.07295	-2.05171	4.22663	-2.15984	4.1623	-2.13115	NA	NA	4.6421e-05	0.040198	2.37214e-05	0.0307854	3.15059e-05	0.033077	NA	NA	0.00840877	0.892824	0.0113151	0.933516	0.012028	0.960173	NA	NA
SCAMP3	2.8645e-06	0.000709561	-4.6803	1.4439e-05	0.00539649	-4.33708	Vagina	7.19175e-06	0.00445381	4.48793	9.627e-06	0.00710376	4.42539	Cells_EBV-transformed_lymphocytes	9.82933e-06	0.00390375	-4.42089	1.31993e-05	0.00941636	-4.35678	NA	NA	NA	NA	NA	NA	1	1	1	0	3	4.07295	-2.05171	4.22663	-2.15984	-4.1623	2.13115	NA	NA	4.6421e-05	0.040198	2.37214e-05	0.0307854	3.15059e-05	0.033077	NA	NA	0.00840877	0.892824	0.0113151	0.933516	0.0101536	0.878031	NA	NA
SCAMP3	2.8645e-06	0.000709561	-4.6803	1.4439e-05	0.00539649	-4.33708	Vagina	7.19175e-06	0.00445381	4.48793	9.627e-06	0.00710376	4.42539	Esophagus_Mucosa	9.82933e-06	0.00436196	-4.42089	1.31993e-05	0.00952899	-4.35678	NA	NA	NA	NA	NA	NA	1	1	1	0	3	4.07295	-2.05171	4.22663	-2.15984	-4.1623	2.13115	NA	NA	4.6421e-05	0.040198	2.37214e-05	0.0307854	3.15059e-05	0.033077	NA	NA	0.00840877	0.892824	0.0113151	0.933516	0.0107091	0.950834	NA	NA
SCAMP3	2.8645e-06	0.000709561	-4.6803	1.4439e-05	0.00539649	-4.33708	Vagina	7.19175e-06	0.00445381	4.48793	9.627e-06	0.00710376	4.42539	Spleen	4.68873e-06	0.00232621	4.57825	4.58573e-07	0.000704735	5.04288	NA	NA	NA	NA	NA	NA	1	1	1	0	3	4.07295	-2.05171	4.22663	-2.15984	4.20345	-3.00417	NA	NA	4.6421e-05	0.040198	2.37214e-05	0.0307854	2.62876e-05	0.00266309	NA	NA	0.00840877	0.892824	0.0113151	0.933516	0.00881473	0.818853	NA	NA
SCAMP3	2.8645e-06	0.000709561	-4.6803	1.4439e-05	0.00539649	-4.33708	Vagina	7.19175e-06	0.00445381	4.48793	9.627e-06	0.00710376	4.42539	Whole_Blood	9.82933e-06	0.00548621	-4.42089	1.31993e-05	0.00889693	-4.35678	NA	NA	NA	NA	NA	NA	1	1	1	0	3	4.07295	-2.05171	4.22663	-2.15984	-4.1623	2.13115	NA	NA	4.6421e-05	0.040198	2.37214e-05	0.0307854	3.15059e-05	0.033077	NA	NA	0.00840877	0.892824	0.0113151	0.933516	0.0117826	0.935799	NA	NA
SCAMP3	2.8645e-06	0.000709561	-4.6803	1.4439e-05	0.00539649	-4.33708	smultixcan	7.19175e-06	0.00166336	3.59035	9.627e-06	0.00446586	3.54031	Artery_Coronary	9.82933e-06	0.00464496	-4.42089	1.31993e-05	0.00992739	-4.35678	NA	NA	NA	NA	NA	NA	1	1	1	0	3	4.07295	-2.05171	3.38131	-1.72787	-4.1623	2.13115	NA	NA	4.6421e-05	0.040198	2.37214e-05	0.0307854	3.15059e-05	0.033077	NA	NA	0.00840877	0.892824	0.00466734	0.907013	0.011206	0.952517	NA	NA
SCAMP3	2.8645e-06	0.000709561	-4.6803	1.4439e-05	0.00539649	-4.33708	smultixcan	7.19175e-06	0.00166336	3.59035	9.627e-06	0.00446586	3.54031	Brain_Substantia_nigra	9.82933e-06	0.0043797	4.42089	1.31993e-05	0.00723595	4.35678	NA	NA	NA	NA	NA	NA	1	1	1	0	3	4.07295	-2.05171	3.38131	-1.72787	4.1623	-2.13115	NA	NA	4.6421e-05	0.040198	2.37214e-05	0.0307854	3.15059e-05	0.033077	NA	NA	0.00840877	0.892824	0.00466734	0.907013	0.012028	0.960173	NA	NA
SCAMP3	2.8645e-06	0.000709561	-4.6803	1.4439e-05	0.00539649	-4.33708	smultixcan	7.19175e-06	0.00166336	3.59035	9.627e-06	0.00446586	3.54031	Cells_EBV-transformed_lymphocytes	9.82933e-06	0.00390375	-4.42089	1.31993e-05	0.00941636	-4.35678	NA	NA	NA	NA	NA	NA	1	1	1	0	3	4.07295	-2.05171	3.38131	-1.72787	-4.1623	2.13115	NA	NA	4.6421e-05	0.040198	2.37214e-05	0.0307854	3.15059e-05	0.033077	NA	NA	0.00840877	0.892824	0.00466734	0.907013	0.0101536	0.878031	NA	NA
SCAMP3	2.8645e-06	0.000709561	-4.6803	1.4439e-05	0.00539649	-4.33708	smultixcan	7.19175e-06	0.00166336	3.59035	9.627e-06	0.00446586	3.54031	Esophagus_Mucosa	9.82933e-06	0.00436196	-4.42089	1.31993e-05	0.00952899	-4.35678	NA	NA	NA	NA	NA	NA	1	1	1	0	3	4.07295	-2.05171	3.38131	-1.72787	-4.1623	2.13115	NA	NA	4.6421e-05	0.040198	2.37214e-05	0.0307854	3.15059e-05	0.033077	NA	NA	0.00840877	0.892824	0.00466734	0.907013	0.0107091	0.950834	NA	NA
SCAMP3	2.8645e-06	0.000709561	-4.6803	1.4439e-05	0.00539649	-4.33708	smultixcan	7.19175e-06	0.00166336	3.59035	9.627e-06	0.00446586	3.54031	Spleen	4.68873e-06	0.00232621	4.57825	4.58573e-07	0.000704735	5.04288	NA	NA	NA	NA	NA	NA	1	1	1	0	3	4.07295	-2.05171	3.38131	-1.72787	4.20345	-3.00417	NA	NA	4.6421e-05	0.040198	2.37214e-05	0.0307854	2.62876e-05	0.00266309	NA	NA	0.00840877	0.892824	0.00466734	0.907013	0.00881473	0.818853	NA	NA
SCAMP3	2.8645e-06	0.000709561	-4.6803	1.4439e-05	0.00539649	-4.33708	smultixcan	7.19175e-06	0.00166336	3.59035	9.627e-06	0.00446586	3.54031	Whole_Blood	9.82933e-06	0.00548621	-4.42089	1.31993e-05	0.00889693	-4.35678	NA	NA	NA	NA	NA	NA	1	1	1	0	3	4.07295	-2.05171	3.38131	-1.72787	-4.1623	2.13115	NA	NA	4.6421e-05	0.040198	2.37214e-05	0.0307854	3.15059e-05	0.033077	NA	NA	0.00840877	0.892824	0.00466734	0.907013	0.0117826	0.935799	NA	NA
SYT11	4.5266e-06	0.00104847	-4.58561	1.3897e-06	0.000872082	4.82648	Adipose_Subcutaneous	8.84044e-06	0.005031	-4.44375	6.84764e-07	0.000942822	-4.96564	Artery_Aorta	8.84044e-06	0.00396872	4.44375	6.84764e-07	0.000952184	4.96564	NA	NA	NA	NA	NA	NA	1	1	1	0	3	-4.39023	-2.07005	-4.07143	3.0251	4.07143	-3.0251	NA	NA	1.1323e-05	0.038448	4.67247e-05	0.00248547	4.67247e-05	0.00248547	NA	NA	0.00253819	0.892824	0.018906	0.909381	0.015134	0.865941	NA	NA
SYT11	4.5266e-06	0.00104847	-4.58561	1.3897e-06	0.000872082	4.82648	Adipose_Subcutaneous	8.84044e-06	0.005031	-4.44375	6.84764e-07	0.000942822	-4.96564	Artery_Coronary	8.84044e-06	0.00437658	4.44375	6.84764e-07	0.00106828	4.96564	NA	NA	NA	NA	NA	NA	1	1	1	0	3	-4.39023	-2.07005	-4.07143	3.0251	4.07143	-3.0251	NA	NA	1.1323e-05	0.038448	4.67247e-05	0.00248547	4.67247e-05	0.00248547	NA	NA	0.00253819	0.892824	0.018906	0.909381	0.0146778	0.892572	NA	NA
SYT11	4.5266e-06	0.00104847	-4.58561	1.3897e-06	0.000872082	4.82648	Adipose_Subcutaneous	8.84044e-06	0.005031	-4.44375	6.84764e-07	0.000942822	-4.96564	Brain_Amygdala	8.84044e-06	0.00389632	4.44375	6.84764e-07	0.000939016	4.96564	NA	NA	NA	NA	NA	NA	1	1	1	0	3	-4.39023	-2.07005	-4.07143	3.0251	4.07143	-3.0251	NA	NA	1.1323e-05	0.038448	4.67247e-05	0.00248547	4.67247e-05	0.00248547	NA	NA	0.00253819	0.892824	0.018906	0.909381	0.0148129	0.83893	NA	NA
SYT11	4.5266e-06	0.00104847	-4.58561	1.3897e-06	0.000872082	4.82648	Adipose_Subcutaneous	8.84044e-06	0.005031	-4.44375	6.84764e-07	0.000942822	-4.96564	Brain_Cerebellar_Hemisphere	8.84044e-06	0.00411187	4.44375	6.84764e-07	0.0012629	4.96564	NA	NA	NA	NA	NA	NA	1	1	1	0	3	-4.39023	-2.07005	-4.07143	3.0251	4.07143	-3.0251	NA	NA	1.1323e-05	0.038448	4.67247e-05	0.00248547	4.67247e-05	0.00248547	NA	NA	0.00253819	0.892824	0.018906	0.909381	0.0150377	0.900546	NA	NA
SYT11	4.5266e-06	0.00104847	-4.58561	1.3897e-06	0.000872082	4.82648	Adipose_Subcutaneous	8.84044e-06	0.005031	-4.44375	6.84764e-07	0.000942822	-4.96564	Brain_Cerebellum	8.84044e-06	0.00458442	4.44375	6.84764e-07	0.00161947	4.96564	NA	NA	NA	NA	NA	NA	1	1	1	0	3	-4.39023	-2.07005	-4.07143	3.0251	4.07143	-3.0251	NA	NA	1.1323e-05	0.038448	4.67247e-05	0.00248547	4.67247e-05	0.00248547	NA	NA	0.00253819	0.892824	0.018906	0.909381	0.0159257	0.900101	NA	NA
SYT11	4.5266e-06	0.00104847	-4.58561	1.3897e-06	0.000872082	4.82648	Adipose_Subcutaneous	8.84044e-06	0.005031	-4.44375	6.84764e-07	0.000942822	-4.96564	Brain_Cortex	8.84044e-06	0.0042051	4.44375	6.84764e-07	0.00125965	4.96564	NA	NA	NA	NA	NA	NA	1	1	1	0	3	-4.39023	-2.07005	-4.07143	3.0251	4.07143	-3.0251	NA	NA	1.1323e-05	0.038448	4.67247e-05	0.00248547	4.67247e-05	0.00248547	NA	NA	0.00253819	0.892824	0.018906	0.909381	0.0154442	0.904792	NA	NA
SYT11	4.5266e-06	0.00104847	-4.58561	1.3897e-06	0.000872082	4.82648	Adipose_Subcutaneous	8.84044e-06	0.005031	-4.44375	6.84764e-07	0.000942822	-4.96564	Brain_Hippocampus	8.84044e-06	0.00484721	4.44375	6.84764e-07	0.00132117	4.96564	NA	NA	NA	NA	NA	NA	1	1	1	0	3	-4.39023	-2.07005	-4.07143	3.0251	4.07143	-3.0251	NA	NA	1.1323e-05	0.038448	4.67247e-05	0.00248547	4.67247e-05	0.00248547	NA	NA	0.00253819	0.892824	0.018906	0.909381	0.0154005	0.875399	NA	NA
SYT11	4.5266e-06	0.00104847	-4.58561	1.3897e-06	0.000872082	4.82648	Adipose_Subcutaneous	8.84044e-06	0.005031	-4.44375	6.84764e-07	0.000942822	-4.96564	Brain_Putamen_basal_ganglia	8.84044e-06	0.00371638	4.44375	6.84764e-07	0.000927569	4.96564	NA	NA	NA	NA	NA	NA	1	1	1	0	3	-4.39023	-2.07005	-4.07143	3.0251	4.07143	-3.0251	NA	NA	1.1323e-05	0.038448	4.67247e-05	0.00248547	4.67247e-05	0.00248547	NA	NA	0.00253819	0.892824	0.018906	0.909381	0.0148669	0.955911	NA	NA
SYT11	4.5266e-06	0.00104847	-4.58561	1.3897e-06	0.000872082	4.82648	Adipose_Subcutaneous	8.84044e-06	0.005031	-4.44375	6.84764e-07	0.000942822	-4.96564	Brain_Spinal_cord_cervical_c-1	8.84044e-06	0.00452425	4.44375	6.84764e-07	0.000862855	4.96564	NA	NA	NA	NA	NA	NA	1	1	1	0	3	-4.39023	-2.07005	-4.07143	3.0251	4.07143	-3.0251	NA	NA	1.1323e-05	0.038448	4.67247e-05	0.00248547	4.67247e-05	0.00248547	NA	NA	0.00253819	0.892824	0.018906	0.909381	0.0144546	0.795586	NA	NA
SYT11	4.5266e-06	0.00104847	-4.58561	1.3897e-06	0.000872082	4.82648	Adipose_Subcutaneous	8.84044e-06	0.005031	-4.44375	6.84764e-07	0.000942822	-4.96564	Cells_Cultured_fibroblasts	8.84044e-06	0.0045653	4.44375	6.84764e-07	0.0013511	4.96564	NA	NA	NA	NA	NA	NA	1	1	1	0	3	-4.39023	-2.07005	-4.07143	3.0251	4.07143	-3.0251	NA	NA	1.1323e-05	0.038448	4.67247e-05	0.00248547	4.67247e-05	0.00248547	NA	NA	0.00253819	0.892824	0.018906	0.909381	0.0152367	0.884475	NA	NA
SYT11	4.5266e-06	0.00104847	-4.58561	1.3897e-06	0.000872082	4.82648	Adipose_Subcutaneous	8.84044e-06	0.005031	-4.44375	6.84764e-07	0.000942822	-4.96564	Cells_EBV-transformed_lymphocytes	8.84044e-06	0.00361132	-4.44375	6.84764e-07	0.00122128	-4.96564	NA	NA	NA	NA	NA	NA	1	1	1	0	3	-4.39023	-2.07005	-4.07143	3.0251	-4.07143	3.0251	NA	NA	1.1323e-05	0.038448	4.67247e-05	0.00248547	4.67247e-05	0.00248547	NA	NA	0.00253819	0.892824	0.018906	0.909381	0.0140065	0.782755	NA	NA
SYT11	4.5266e-06	0.00104847	-4.58561	1.3897e-06	0.000872082	4.82648	Adipose_Subcutaneous	8.84044e-06	0.005031	-4.44375	6.84764e-07	0.000942822	-4.96564	Colon_Sigmoid	8.84044e-06	0.00459261	4.44375	6.84764e-07	0.00123545	4.96564	NA	NA	NA	NA	NA	NA	1	1	1	0	3	-4.39023	-2.07005	-4.07143	3.0251	4.07143	-3.0251	NA	NA	1.1323e-05	0.038448	4.67247e-05	0.00248547	4.67247e-05	0.00248547	NA	NA	0.00253819	0.892824	0.018906	0.909381	0.0167861	0.836444	NA	NA
SYT11	4.5266e-06	0.00104847	-4.58561	1.3897e-06	0.000872082	4.82648	Adipose_Subcutaneous	8.84044e-06	0.005031	-4.44375	6.84764e-07	0.000942822	-4.96564	Esophagus_Muscularis	8.84044e-06	0.00448795	4.44375	6.84764e-07	0.00135286	4.96564	NA	NA	NA	NA	NA	NA	1	1	1	0	3	-4.39023	-2.07005	-4.07143	3.0251	4.07143	-3.0251	NA	NA	1.1323e-05	0.038448	4.67247e-05	0.00248547	4.67247e-05	0.00248547	NA	NA	0.00253819	0.892824	0.018906	0.909381	0.014939	0.838085	NA	NA
SYT11	4.5266e-06	0.00104847	-4.58561	1.3897e-06	0.000872082	4.82648	Adipose_Subcutaneous	8.84044e-06	0.005031	-4.44375	6.84764e-07	0.000942822	-4.96564	Testis	8.84044e-06	0.00540116	4.44375	6.84764e-07	0.00250773	4.96564	NA	NA	NA	NA	NA	NA	1	1	1	0	3	-4.39023	-2.07005	-4.07143	3.0251	4.07143	-3.0251	NA	NA	1.1323e-05	0.038448	4.67247e-05	0.00248547	4.67247e-05	0.00248547	NA	NA	0.00253819	0.892824	0.018906	0.909381	0.018468	0.89551	NA	NA
SYT11	4.5266e-06	0.00104847	-4.58561	1.3897e-06	0.000872082	4.82648	Adipose_Subcutaneous	8.84044e-06	0.005031	-4.44375	6.84764e-07	0.000942822	-4.96564	Whole_Blood	8.84044e-06	0.00539449	4.44375	6.84764e-07	0.000692345	4.96564	NA	NA	NA	NA	NA	NA	1	1	1	0	3	-4.39023	-2.07005	-4.07143	3.0251	4.07143	-3.0251	NA	NA	1.1323e-05	0.038448	4.67247e-05	0.00248547	4.67247e-05	0.00248547	NA	NA	0.00253819	0.892824	0.018906	0.909381	0.0151702	0.872106	NA	NA
SYT11	4.5266e-06	0.00104847	-4.58561	1.3897e-06	0.000872082	4.82648	Adipose_Subcutaneous	8.84044e-06	0.005031	-4.44375	6.84764e-07	0.000942822	-4.96564	smultixcan	8.84044e-06	0.00364395	3.85125	6.84764e-07	0.00126983	4.30355	NA	NA	NA	NA	NA	NA	1	1	1	0	3	-4.39023	-2.07005	-4.07143	3.0251	3.52858	-2.62176	NA	NA	1.1323e-05	0.038448	4.67247e-05	0.00248547	4.67247e-05	0.00248547	NA	NA	0.00253819	0.892824	0.018906	0.909381	0.0130312	0.911496	NA	NA
SYT11	4.5266e-06	0.00104847	-4.58561	1.3897e-06	0.000872082	4.82648	Adipose_Visceral_Omentum	8.84044e-06	0.00497917	-4.44375	6.84764e-07	0.0021182	-4.96564	Artery_Aorta	8.84044e-06	0.00396872	4.44375	6.84764e-07	0.000952184	4.96564	NA	NA	NA	NA	NA	NA	1	1	1	0	3	-4.39023	-2.07005	-4.07143	3.0251	4.07143	-3.0251	NA	NA	1.1323e-05	0.038448	4.67247e-05	0.00248547	4.67247e-05	0.00248547	NA	NA	0.00253819	0.892824	0.0192415	0.826688	0.015134	0.865941	NA	NA
SYT11	4.5266e-06	0.00104847	-4.58561	1.3897e-06	0.000872082	4.82648	Adipose_Visceral_Omentum	8.84044e-06	0.00497917	-4.44375	6.84764e-07	0.0021182	-4.96564	Artery_Coronary	8.84044e-06	0.00437658	4.44375	6.84764e-07	0.00106828	4.96564	NA	NA	NA	NA	NA	NA	1	1	1	0	3	-4.39023	-2.07005	-4.07143	3.0251	4.07143	-3.0251	NA	NA	1.1323e-05	0.038448	4.67247e-05	0.00248547	4.67247e-05	0.00248547	NA	NA	0.00253819	0.892824	0.0192415	0.826688	0.0146778	0.892572	NA	NA
SYT11	4.5266e-06	0.00104847	-4.58561	1.3897e-06	0.000872082	4.82648	Adipose_Visceral_Omentum	8.84044e-06	0.00497917	-4.44375	6.84764e-07	0.0021182	-4.96564	Brain_Amygdala	8.84044e-06	0.00389632	4.44375	6.84764e-07	0.000939016	4.96564	NA	NA	NA	NA	NA	NA	1	1	1	0	3	-4.39023	-2.07005	-4.07143	3.0251	4.07143	-3.0251	NA	NA	1.1323e-05	0.038448	4.67247e-05	0.00248547	4.67247e-05	0.00248547	NA	NA	0.00253819	0.892824	0.0192415	0.826688	0.0148129	0.83893	NA	NA
SYT11	4.5266e-06	0.00104847	-4.58561	1.3897e-06	0.000872082	4.82648	Adipose_Visceral_Omentum	8.84044e-06	0.00497917	-4.44375	6.84764e-07	0.0021182	-4.96564	Brain_Cerebellar_Hemisphere	8.84044e-06	0.00411187	4.44375	6.84764e-07	0.0012629	4.96564	NA	NA	NA	NA	NA	NA	1	1	1	0	3	-4.39023	-2.07005	-4.07143	3.0251	4.07143	-3.0251	NA	NA	1.1323e-05	0.038448	4.67247e-05	0.00248547	4.67247e-05	0.00248547	NA	NA	0.00253819	0.892824	0.0192415	0.826688	0.0150377	0.900546	NA	NA
SYT11	4.5266e-06	0.00104847	-4.58561	1.3897e-06	0.000872082	4.82648	Adipose_Visceral_Omentum	8.84044e-06	0.00497917	-4.44375	6.84764e-07	0.0021182	-4.96564	Brain_Cerebellum	8.84044e-06	0.00458442	4.44375	6.84764e-07	0.00161947	4.96564	NA	NA	NA	NA	NA	NA	1	1	1	0	3	-4.39023	-2.07005	-4.07143	3.0251	4.07143	-3.0251	NA	NA	1.1323e-05	0.038448	4.67247e-05	0.00248547	4.67247e-05	0.00248547	NA	NA	0.00253819	0.892824	0.0192415	0.826688	0.0159257	0.900101	NA	NA
SYT11	4.5266e-06	0.00104847	-4.58561	1.3897e-06	0.000872082	4.82648	Adipose_Visceral_Omentum	8.84044e-06	0.00497917	-4.44375	6.84764e-07	0.0021182	-4.96564	Brain_Cortex	8.84044e-06	0.0042051	4.44375	6.84764e-07	0.00125965	4.96564	NA	NA	NA	NA	NA	NA	1	1	1	0	3	-4.39023	-2.07005	-4.07143	3.0251	4.07143	-3.0251	NA	NA	1.1323e-05	0.038448	4.67247e-05	0.00248547	4.67247e-05	0.00248547	NA	NA	0.00253819	0.892824	0.0192415	0.826688	0.0154442	0.904792	NA	NA
SYT11	4.5266e-06	0.00104847	-4.58561	1.3897e-06	0.000872082	4.82648	Adipose_Visceral_Omentum	8.84044e-06	0.00497917	-4.44375	6.84764e-07	0.0021182	-4.96564	Brain_Hippocampus	8.84044e-06	0.00484721	4.44375	6.84764e-07	0.00132117	4.96564	NA	NA	NA	NA	NA	NA	1	1	1	0	3	-4.39023	-2.07005	-4.07143	3.0251	4.07143	-3.0251	NA	NA	1.1323e-05	0.038448	4.67247e-05	0.00248547	4.67247e-05	0.00248547	NA	NA	0.00253819	0.892824	0.0192415	0.826688	0.0154005	0.875399	NA	NA
SYT11	4.5266e-06	0.00104847	-4.58561	1.3897e-06	0.000872082	4.82648	Adipose_Visceral_Omentum	8.84044e-06	0.00497917	-4.44375	6.84764e-07	0.0021182	-4.96564	Brain_Putamen_basal_ganglia	8.84044e-06	0.00371638	4.44375	6.84764e-07	0.000927569	4.96564	NA	NA	NA	NA	NA	NA	1	1	1	0	3	-4.39023	-2.07005	-4.07143	3.0251	4.07143	-3.0251	NA	NA	1.1323e-05	0.038448	4.67247e-05	0.00248547	4.67247e-05	0.00248547	NA	NA	0.00253819	0.892824	0.0192415	0.826688	0.0148669	0.955911	NA	NA
SYT11	4.5266e-06	0.00104847	-4.58561	1.3897e-06	0.000872082	4.82648	Adipose_Visceral_Omentum	8.84044e-06	0.00497917	-4.44375	6.84764e-07	0.0021182	-4.96564	Brain_Spinal_cord_cervical_c-1	8.84044e-06	0.00452425	4.44375	6.84764e-07	0.000862855	4.96564	NA	NA	NA	NA	NA	NA	1	1	1	0	3	-4.39023	-2.07005	-4.07143	3.0251	4.07143	-3.0251	NA	NA	1.1323e-05	0.038448	4.67247e-05	0.00248547	4.67247e-05	0.00248547	NA	NA	0.00253819	0.892824	0.0192415	0.826688	0.0144546	0.795586	NA	NA
SYT11	4.5266e-06	0.00104847	-4.58561	1.3897e-06	0.000872082	4.82648	Adipose_Visceral_Omentum	8.84044e-06	0.00497917	-4.44375	6.84764e-07	0.0021182	-4.96564	Cells_Cultured_fibroblasts	8.84044e-06	0.0045653	4.44375	6.84764e-07	0.0013511	4.96564	NA	NA	NA	NA	NA	NA	1	1	1	0	3	-4.39023	-2.07005	-4.07143	3.0251	4.07143	-3.0251	NA	NA	1.1323e-05	0.038448	4.67247e-05	0.00248547	4.67247e-05	0.00248547	NA	NA	0.00253819	0.892824	0.0192415	0.826688	0.0152367	0.884475	NA	NA
SYT11	4.5266e-06	0.00104847	-4.58561	1.3897e-06	0.000872082	4.82648	Adipose_Visceral_Omentum	8.84044e-06	0.00497917	-4.44375	6.84764e-07	0.0021182	-4.96564	Cells_EBV-transformed_lymphocytes	8.84044e-06	0.00361132	-4.44375	6.84764e-07	0.00122128	-4.96564	NA	NA	NA	NA	NA	NA	1	1	1	0	3	-4.39023	-2.07005	-4.07143	3.0251	-4.07143	3.0251	NA	NA	1.1323e-05	0.038448	4.67247e-05	0.00248547	4.67247e-05	0.00248547	NA	NA	0.00253819	0.892824	0.0192415	0.826688	0.0140065	0.782755	NA	NA
SYT11	4.5266e-06	0.00104847	-4.58561	1.3897e-06	0.000872082	4.82648	Adipose_Visceral_Omentum	8.84044e-06	0.00497917	-4.44375	6.84764e-07	0.0021182	-4.96564	Colon_Sigmoid	8.84044e-06	0.00459261	4.44375	6.84764e-07	0.00123545	4.96564	NA	NA	NA	NA	NA	NA	1	1	1	0	3	-4.39023	-2.07005	-4.07143	3.0251	4.07143	-3.0251	NA	NA	1.1323e-05	0.038448	4.67247e-05	0.00248547	4.67247e-05	0.00248547	NA	NA	0.00253819	0.892824	0.0192415	0.826688	0.0167861	0.836444	NA	NA
SYT11	4.5266e-06	0.00104847	-4.58561	1.3897e-06	0.000872082	4.82648	Adipose_Visceral_Omentum	8.84044e-06	0.00497917	-4.44375	6.84764e-07	0.0021182	-4.96564	Esophagus_Muscularis	8.84044e-06	0.00448795	4.44375	6.84764e-07	0.00135286	4.96564	NA	NA	NA	NA	NA	NA	1	1	1	0	3	-4.39023	-2.07005	-4.07143	3.0251	4.07143	-3.0251	NA	NA	1.1323e-05	0.038448	4.67247e-05	0.00248547	4.67247e-05	0.00248547	NA	NA	0.00253819	0.892824	0.0192415	0.826688	0.014939	0.838085	NA	NA
SYT11	4.5266e-06	0.00104847	-4.58561	1.3897e-06	0.000872082	4.82648	Adipose_Visceral_Omentum	8.84044e-06	0.00497917	-4.44375	6.84764e-07	0.0021182	-4.96564	Testis	8.84044e-06	0.00540116	4.44375	6.84764e-07	0.00250773	4.96564	NA	NA	NA	NA	NA	NA	1	1	1	0	3	-4.39023	-2.07005	-4.07143	3.0251	4.07143	-3.0251	NA	NA	1.1323e-05	0.038448	4.67247e-05	0.00248547	4.67247e-05	0.00248547	NA	NA	0.00253819	0.892824	0.0192415	0.826688	0.018468	0.89551	NA	NA
SYT11	4.5266e-06	0.00104847	-4.58561	1.3897e-06	0.000872082	4.82648	Adipose_Visceral_Omentum	8.84044e-06	0.00497917	-4.44375	6.84764e-07	0.0021182	-4.96564	Whole_Blood	8.84044e-06	0.00539449	4.44375	6.84764e-07	0.000692345	4.96564	NA	NA	NA	NA	NA	NA	1	1	1	0	3	-4.39023	-2.07005	-4.07143	3.0251	4.07143	-3.0251	NA	NA	1.1323e-05	0.038448	4.67247e-05	0.00248547	4.67247e-05	0.00248547	NA	NA	0.00253819	0.892824	0.0192415	0.826688	0.0151702	0.872106	NA	NA
SYT11	4.5266e-06	0.00104847	-4.58561	1.3897e-06	0.000872082	4.82648	Adipose_Visceral_Omentum	8.84044e-06	0.00497917	-4.44375	6.84764e-07	0.0021182	-4.96564	smultixcan	8.84044e-06	0.00364395	3.85125	6.84764e-07	0.00126983	4.30355	NA	NA	NA	NA	NA	NA	1	1	1	0	3	-4.39023	-2.07005	-4.07143	3.0251	3.52858	-2.62176	NA	NA	1.1323e-05	0.038448	4.67247e-05	0.00248547	4.67247e-05	0.00248547	NA	NA	0.00253819	0.892824	0.0192415	0.826688	0.0130312	0.911496	NA	NA
SYT11	4.5266e-06	0.00104847	-4.58561	1.3897e-06	0.000872082	4.82648	Adrenal_Gland	8.84044e-06	0.00294075	-4.44375	6.84764e-07	0.000806847	-4.96564	Artery_Aorta	8.84044e-06	0.00396872	4.44375	6.84764e-07	0.000952184	4.96564	NA	NA	NA	NA	NA	NA	1	1	1	0	3	-4.39023	-2.07005	-4.07143	3.0251	4.07143	-3.0251	NA	NA	1.1323e-05	0.038448	4.67247e-05	0.00248547	4.67247e-05	0.00248547	NA	NA	0.00253819	0.892824	0.0118793	0.849239	0.015134	0.865941	NA	NA
SYT11	4.5266e-06	0.00104847	-4.58561	1.3897e-06	0.000872082	4.82648	Adrenal_Gland	8.84044e-06	0.00294075	-4.44375	6.84764e-07	0.000806847	-4.96564	Artery_Coronary	8.84044e-06	0.00437658	4.44375	6.84764e-07	0.00106828	4.96564	NA	NA	NA	NA	NA	NA	1	1	1	0	3	-4.39023	-2.07005	-4.07143	3.0251	4.07143	-3.0251	NA	NA	1.1323e-05	0.038448	4.67247e-05	0.00248547	4.67247e-05	0.00248547	NA	NA	0.00253819	0.892824	0.0118793	0.849239	0.0146778	0.892572	NA	NA
SYT11	4.5266e-06	0.00104847	-4.58561	1.3897e-06	0.000872082	4.82648	Adrenal_Gland	8.84044e-06	0.00294075	-4.44375	6.84764e-07	0.000806847	-4.96564	Brain_Amygdala	8.84044e-06	0.00389632	4.44375	6.84764e-07	0.000939016	4.96564	NA	NA	NA	NA	NA	NA	1	1	1	0	3	-4.39023	-2.07005	-4.07143	3.0251	4.07143	-3.0251	NA	NA	1.1323e-05	0.038448	4.67247e-05	0.00248547	4.67247e-05	0.00248547	NA	NA	0.00253819	0.892824	0.0118793	0.849239	0.0148129	0.83893	NA	NA
SYT11	4.5266e-06	0.00104847	-4.58561	1.3897e-06	0.000872082	4.82648	Adrenal_Gland	8.84044e-06	0.00294075	-4.44375	6.84764e-07	0.000806847	-4.96564	Brain_Cerebellar_Hemisphere	8.84044e-06	0.00411187	4.44375	6.84764e-07	0.0012629	4.96564	NA	NA	NA	NA	NA	NA	1	1	1	0	3	-4.39023	-2.07005	-4.07143	3.0251	4.07143	-3.0251	NA	NA	1.1323e-05	0.038448	4.67247e-05	0.00248547	4.67247e-05	0.00248547	NA	NA	0.00253819	0.892824	0.0118793	0.849239	0.0150377	0.900546	NA	NA
SYT11	4.5266e-06	0.00104847	-4.58561	1.3897e-06	0.000872082	4.82648	Adrenal_Gland	8.84044e-06	0.00294075	-4.44375	6.84764e-07	0.000806847	-4.96564	Brain_Cerebellum	8.84044e-06	0.00458442	4.44375	6.84764e-07	0.00161947	4.96564	NA	NA	NA	NA	NA	NA	1	1	1	0	3	-4.39023	-2.07005	-4.07143	3.0251	4.07143	-3.0251	NA	NA	1.1323e-05	0.038448	4.67247e-05	0.00248547	4.67247e-05	0.00248547	NA	NA	0.00253819	0.892824	0.0118793	0.849239	0.0159257	0.900101	NA	NA
SYT11	4.5266e-06	0.00104847	-4.58561	1.3897e-06	0.000872082	4.82648	Adrenal_Gland	8.84044e-06	0.00294075	-4.44375	6.84764e-07	0.000806847	-4.96564	Brain_Cortex	8.84044e-06	0.0042051	4.44375	6.84764e-07	0.00125965	4.96564	NA	NA	NA	NA	NA	NA	1	1	1	0	3	-4.39023	-2.07005	-4.07143	3.0251	4.07143	-3.0251	NA	NA	1.1323e-05	0.038448	4.67247e-05	0.00248547	4.67247e-05	0.00248547	NA	NA	0.00253819	0.892824	0.0118793	0.849239	0.0154442	0.904792	NA	NA
SYT11	4.5266e-06	0.00104847	-4.58561	1.3897e-06	0.000872082	4.82648	Adrenal_Gland	8.84044e-06	0.00294075	-4.44375	6.84764e-07	0.000806847	-4.96564	Brain_Hippocampus	8.84044e-06	0.00484721	4.44375	6.84764e-07	0.00132117	4.96564	NA	NA	NA	NA	NA	NA	1	1	1	0	3	-4.39023	-2.07005	-4.07143	3.0251	4.07143	-3.0251	NA	NA	1.1323e-05	0.038448	4.67247e-05	0.00248547	4.67247e-05	0.00248547	NA	NA	0.00253819	0.892824	0.0118793	0.849239	0.0154005	0.875399	NA	NA
SYT11	4.5266e-06	0.00104847	-4.58561	1.3897e-06	0.000872082	4.82648	Adrenal_Gland	8.84044e-06	0.00294075	-4.44375	6.84764e-07	0.000806847	-4.96564	Brain_Putamen_basal_ganglia	8.84044e-06	0.00371638	4.44375	6.84764e-07	0.000927569	4.96564	NA	NA	NA	NA	NA	NA	1	1	1	0	3	-4.39023	-2.07005	-4.07143	3.0251	4.07143	-3.0251	NA	NA	1.1323e-05	0.038448	4.67247e-05	0.00248547	4.67247e-05	0.00248547	NA	NA	0.00253819	0.892824	0.0118793	0.849239	0.0148669	0.955911	NA	NA
SYT11	4.5266e-06	0.00104847	-4.58561	1.3897e-06	0.000872082	4.82648	Adrenal_Gland	8.84044e-06	0.00294075	-4.44375	6.84764e-07	0.000806847	-4.96564	Brain_Spinal_cord_cervical_c-1	8.84044e-06	0.00452425	4.44375	6.84764e-07	0.000862855	4.96564	NA	NA	NA	NA	NA	NA	1	1	1	0	3	-4.39023	-2.07005	-4.07143	3.0251	4.07143	-3.0251	NA	NA	1.1323e-05	0.038448	4.67247e-05	0.00248547	4.67247e-05	0.00248547	NA	NA	0.00253819	0.892824	0.0118793	0.849239	0.0144546	0.795586	NA	NA
SYT11	4.5266e-06	0.00104847	-4.58561	1.3897e-06	0.000872082	4.82648	Adrenal_Gland	8.84044e-06	0.00294075	-4.44375	6.84764e-07	0.000806847	-4.96564	Cells_Cultured_fibroblasts	8.84044e-06	0.0045653	4.44375	6.84764e-07	0.0013511	4.96564	NA	NA	NA	NA	NA	NA	1	1	1	0	3	-4.39023	-2.07005	-4.07143	3.0251	4.07143	-3.0251	NA	NA	1.1323e-05	0.038448	4.67247e-05	0.00248547	4.67247e-05	0.00248547	NA	NA	0.00253819	0.892824	0.0118793	0.849239	0.0152367	0.884475	NA	NA
SYT11	4.5266e-06	0.00104847	-4.58561	1.3897e-06	0.000872082	4.82648	Adrenal_Gland	8.84044e-06	0.00294075	-4.44375	6.84764e-07	0.000806847	-4.96564	Cells_EBV-transformed_lymphocytes	8.84044e-06	0.00361132	-4.44375	6.84764e-07	0.00122128	-4.96564	NA	NA	NA	NA	NA	NA	1	1	1	0	3	-4.39023	-2.07005	-4.07143	3.0251	-4.07143	3.0251	NA	NA	1.1323e-05	0.038448	4.67247e-05	0.00248547	4.67247e-05	0.00248547	NA	NA	0.00253819	0.892824	0.0118793	0.849239	0.0140065	0.782755	NA	NA
SYT11	4.5266e-06	0.00104847	-4.58561	1.3897e-06	0.000872082	4.82648	Adrenal_Gland	8.84044e-06	0.00294075	-4.44375	6.84764e-07	0.000806847	-4.96564	Colon_Sigmoid	8.84044e-06	0.00459261	4.44375	6.84764e-07	0.00123545	4.96564	NA	NA	NA	NA	NA	NA	1	1	1	0	3	-4.39023	-2.07005	-4.07143	3.0251	4.07143	-3.0251	NA	NA	1.1323e-05	0.038448	4.67247e-05	0.00248547	4.67247e-05	0.00248547	NA	NA	0.00253819	0.892824	0.0118793	0.849239	0.0167861	0.836444	NA	NA
SYT11	4.5266e-06	0.00104847	-4.58561	1.3897e-06	0.000872082	4.82648	Adrenal_Gland	8.84044e-06	0.00294075	-4.44375	6.84764e-07	0.000806847	-4.96564	Esophagus_Muscularis	8.84044e-06	0.00448795	4.44375	6.84764e-07	0.00135286	4.96564	NA	NA	NA	NA	NA	NA	1	1	1	0	3	-4.39023	-2.07005	-4.07143	3.0251	4.07143	-3.0251	NA	NA	1.1323e-05	0.038448	4.67247e-05	0.00248547	4.67247e-05	0.00248547	NA	NA	0.00253819	0.892824	0.0118793	0.849239	0.014939	0.838085	NA	NA
SYT11	4.5266e-06	0.00104847	-4.58561	1.3897e-06	0.000872082	4.82648	Adrenal_Gland	8.84044e-06	0.00294075	-4.44375	6.84764e-07	0.000806847	-4.96564	Testis	8.84044e-06	0.00540116	4.44375	6.84764e-07	0.00250773	4.96564	NA	NA	NA	NA	NA	NA	1	1	1	0	3	-4.39023	-2.07005	-4.07143	3.0251	4.07143	-3.0251	NA	NA	1.1323e-05	0.038448	4.67247e-05	0.00248547	4.67247e-05	0.00248547	NA	NA	0.00253819	0.892824	0.0118793	0.849239	0.018468	0.89551	NA	NA
SYT11	4.5266e-06	0.00104847	-4.58561	1.3897e-06	0.000872082	4.82648	Adrenal_Gland	8.84044e-06	0.00294075	-4.44375	6.84764e-07	0.000806847	-4.96564	Whole_Blood	8.84044e-06	0.00539449	4.44375	6.84764e-07	0.000692345	4.96564	NA	NA	NA	NA	NA	NA	1	1	1	0	3	-4.39023	-2.07005	-4.07143	3.0251	4.07143	-3.0251	NA	NA	1.1323e-05	0.038448	4.67247e-05	0.00248547	4.67247e-05	0.00248547	NA	NA	0.00253819	0.892824	0.0118793	0.849239	0.0151702	0.872106	NA	NA
SYT11	4.5266e-06	0.00104847	-4.58561	1.3897e-06	0.000872082	4.82648	Adrenal_Gland	8.84044e-06	0.00294075	-4.44375	6.84764e-07	0.000806847	-4.96564	smultixcan	8.84044e-06	0.00364395	3.85125	6.84764e-07	0.00126983	4.30355	NA	NA	NA	NA	NA	NA	1	1	1	0	3	-4.39023	-2.07005	-4.07143	3.0251	3.52858	-2.62176	NA	NA	1.1323e-05	0.038448	4.67247e-05	0.00248547	4.67247e-05	0.00248547	NA	NA	0.00253819	0.892824	0.0118793	0.849239	0.0130312	0.911496	NA	NA
SYT11	4.5266e-06	0.00104847	-4.58561	1.3897e-06	0.000872082	4.82648	Artery_Aorta	8.84044e-06	0.00493296	-4.44375	6.84764e-07	0.00106412	-4.96564	Artery_Aorta	8.84044e-06	0.00396872	4.44375	6.84764e-07	0.000952184	4.96564	NA	NA	NA	NA	NA	NA	1	1	1	0	3	-4.39023	-2.07005	-4.07143	3.0251	4.07143	-3.0251	NA	NA	1.1323e-05	0.038448	4.67247e-05	0.00248547	4.67247e-05	0.00248547	NA	NA	0.00253819	0.892824	0.0173197	0.728771	0.015134	0.865941	NA	NA
SYT11	4.5266e-06	0.00104847	-4.58561	1.3897e-06	0.000872082	4.82648	Artery_Aorta	8.84044e-06	0.00493296	-4.44375	6.84764e-07	0.00106412	-4.96564	Artery_Coronary	8.84044e-06	0.00437658	4.44375	6.84764e-07	0.00106828	4.96564	NA	NA	NA	NA	NA	NA	1	1	1	0	3	-4.39023	-2.07005	-4.07143	3.0251	4.07143	-3.0251	NA	NA	1.1323e-05	0.038448	4.67247e-05	0.00248547	4.67247e-05	0.00248547	NA	NA	0.00253819	0.892824	0.0173197	0.728771	0.0146778	0.892572	NA	NA
SYT11	4.5266e-06	0.00104847	-4.58561	1.3897e-06	0.000872082	4.82648	Artery_Aorta	8.84044e-06	0.00493296	-4.44375	6.84764e-07	0.00106412	-4.96564	Brain_Amygdala	8.84044e-06	0.00389632	4.44375	6.84764e-07	0.000939016	4.96564	NA	NA	NA	NA	NA	NA	1	1	1	0	3	-4.39023	-2.07005	-4.07143	3.0251	4.07143	-3.0251	NA	NA	1.1323e-05	0.038448	4.67247e-05	0.00248547	4.67247e-05	0.00248547	NA	NA	0.00253819	0.892824	0.0173197	0.728771	0.0148129	0.83893	NA	NA
SYT11	4.5266e-06	0.00104847	-4.58561	1.3897e-06	0.000872082	4.82648	Artery_Aorta	8.84044e-06	0.00493296	-4.44375	6.84764e-07	0.00106412	-4.96564	Brain_Cerebellar_Hemisphere	8.84044e-06	0.00411187	4.44375	6.84764e-07	0.0012629	4.96564	NA	NA	NA	NA	NA	NA	1	1	1	0	3	-4.39023	-2.07005	-4.07143	3.0251	4.07143	-3.0251	NA	NA	1.1323e-05	0.038448	4.67247e-05	0.00248547	4.67247e-05	0.00248547	NA	NA	0.00253819	0.892824	0.0173197	0.728771	0.0150377	0.900546	NA	NA
SYT11	4.5266e-06	0.00104847	-4.58561	1.3897e-06	0.000872082	4.82648	Artery_Aorta	8.84044e-06	0.00493296	-4.44375	6.84764e-07	0.00106412	-4.96564	Brain_Cerebellum	8.84044e-06	0.00458442	4.44375	6.84764e-07	0.00161947	4.96564	NA	NA	NA	NA	NA	NA	1	1	1	0	3	-4.39023	-2.07005	-4.07143	3.0251	4.07143	-3.0251	NA	NA	1.1323e-05	0.038448	4.67247e-05	0.00248547	4.67247e-05	0.00248547	NA	NA	0.00253819	0.892824	0.0173197	0.728771	0.0159257	0.900101	NA	NA
SYT11	4.5266e-06	0.00104847	-4.58561	1.3897e-06	0.000872082	4.82648	Artery_Aorta	8.84044e-06	0.00493296	-4.44375	6.84764e-07	0.00106412	-4.96564	Brain_Cortex	8.84044e-06	0.0042051	4.44375	6.84764e-07	0.00125965	4.96564	NA	NA	NA	NA	NA	NA	1	1	1	0	3	-4.39023	-2.07005	-4.07143	3.0251	4.07143	-3.0251	NA	NA	1.1323e-05	0.038448	4.67247e-05	0.00248547	4.67247e-05	0.00248547	NA	NA	0.00253819	0.892824	0.0173197	0.728771	0.0154442	0.904792	NA	NA
SYT11	4.5266e-06	0.00104847	-4.58561	1.3897e-06	0.000872082	4.82648	Artery_Aorta	8.84044e-06	0.00493296	-4.44375	6.84764e-07	0.00106412	-4.96564	Brain_Hippocampus	8.84044e-06	0.00484721	4.44375	6.84764e-07	0.00132117	4.96564	NA	NA	NA	NA	NA	NA	1	1	1	0	3	-4.39023	-2.07005	-4.07143	3.0251	4.07143	-3.0251	NA	NA	1.1323e-05	0.038448	4.67247e-05	0.00248547	4.67247e-05	0.00248547	NA	NA	0.00253819	0.892824	0.0173197	0.728771	0.0154005	0.875399	NA	NA
SYT11	4.5266e-06	0.00104847	-4.58561	1.3897e-06	0.000872082	4.82648	Artery_Aorta	8.84044e-06	0.00493296	-4.44375	6.84764e-07	0.00106412	-4.96564	Brain_Putamen_basal_ganglia	8.84044e-06	0.00371638	4.44375	6.84764e-07	0.000927569	4.96564	NA	NA	NA	NA	NA	NA	1	1	1	0	3	-4.39023	-2.07005	-4.07143	3.0251	4.07143	-3.0251	NA	NA	1.1323e-05	0.038448	4.67247e-05	0.00248547	4.67247e-05	0.00248547	NA	NA	0.00253819	0.892824	0.0173197	0.728771	0.0148669	0.955911	NA	NA
SYT11	4.5266e-06	0.00104847	-4.58561	1.3897e-06	0.000872082	4.82648	Artery_Aorta	8.84044e-06	0.00493296	-4.44375	6.84764e-07	0.00106412	-4.96564	Brain_Spinal_cord_cervical_c-1	8.84044e-06	0.00452425	4.44375	6.84764e-07	0.000862855	4.96564	NA	NA	NA	NA	NA	NA	1	1	1	0	3	-4.39023	-2.07005	-4.07143	3.0251	4.07143	-3.0251	NA	NA	1.1323e-05	0.038448	4.67247e-05	0.00248547	4.67247e-05	0.00248547	NA	NA	0.00253819	0.892824	0.0173197	0.728771	0.0144546	0.795586	NA	NA
SYT11	4.5266e-06	0.00104847	-4.58561	1.3897e-06	0.000872082	4.82648	Artery_Aorta	8.84044e-06	0.00493296	-4.44375	6.84764e-07	0.00106412	-4.96564	Cells_Cultured_fibroblasts	8.84044e-06	0.0045653	4.44375	6.84764e-07	0.0013511	4.96564	NA	NA	NA	NA	NA	NA	1	1	1	0	3	-4.39023	-2.07005	-4.07143	3.0251	4.07143	-3.0251	NA	NA	1.1323e-05	0.038448	4.67247e-05	0.00248547	4.67247e-05	0.00248547	NA	NA	0.00253819	0.892824	0.0173197	0.728771	0.0152367	0.884475	NA	NA
SYT11	4.5266e-06	0.00104847	-4.58561	1.3897e-06	0.000872082	4.82648	Artery_Aorta	8.84044e-06	0.00493296	-4.44375	6.84764e-07	0.00106412	-4.96564	Cells_EBV-transformed_lymphocytes	8.84044e-06	0.00361132	-4.44375	6.84764e-07	0.00122128	-4.96564	NA	NA	NA	NA	NA	NA	1	1	1	0	3	-4.39023	-2.07005	-4.07143	3.0251	-4.07143	3.0251	NA	NA	1.1323e-05	0.038448	4.67247e-05	0.00248547	4.67247e-05	0.00248547	NA	NA	0.00253819	0.892824	0.0173197	0.728771	0.0140065	0.782755	NA	NA
SYT11	4.5266e-06	0.00104847	-4.58561	1.3897e-06	0.000872082	4.82648	Artery_Aorta	8.84044e-06	0.00493296	-4.44375	6.84764e-07	0.00106412	-4.96564	Colon_Sigmoid	8.84044e-06	0.00459261	4.44375	6.84764e-07	0.00123545	4.96564	NA	NA	NA	NA	NA	NA	1	1	1	0	3	-4.39023	-2.07005	-4.07143	3.0251	4.07143	-3.0251	NA	NA	1.1323e-05	0.038448	4.67247e-05	0.00248547	4.67247e-05	0.00248547	NA	NA	0.00253819	0.892824	0.0173197	0.728771	0.0167861	0.836444	NA	NA
SYT11	4.5266e-06	0.00104847	-4.58561	1.3897e-06	0.000872082	4.82648	Artery_Aorta	8.84044e-06	0.00493296	-4.44375	6.84764e-07	0.00106412	-4.96564	Esophagus_Muscularis	8.84044e-06	0.00448795	4.44375	6.84764e-07	0.00135286	4.96564	NA	NA	NA	NA	NA	NA	1	1	1	0	3	-4.39023	-2.07005	-4.07143	3.0251	4.07143	-3.0251	NA	NA	1.1323e-05	0.038448	4.67247e-05	0.00248547	4.67247e-05	0.00248547	NA	NA	0.00253819	0.892824	0.0173197	0.728771	0.014939	0.838085	NA	NA
SYT11	4.5266e-06	0.00104847	-4.58561	1.3897e-06	0.000872082	4.82648	Artery_Aorta	8.84044e-06	0.00493296	-4.44375	6.84764e-07	0.00106412	-4.96564	Testis	8.84044e-06	0.00540116	4.44375	6.84764e-07	0.00250773	4.96564	NA	NA	NA	NA	NA	NA	1	1	1	0	3	-4.39023	-2.07005	-4.07143	3.0251	4.07143	-3.0251	NA	NA	1.1323e-05	0.038448	4.67247e-05	0.00248547	4.67247e-05	0.00248547	NA	NA	0.00253819	0.892824	0.0173197	0.728771	0.018468	0.89551	NA	NA
SYT11	4.5266e-06	0.00104847	-4.58561	1.3897e-06	0.000872082	4.82648	Artery_Aorta	8.84044e-06	0.00493296	-4.44375	6.84764e-07	0.00106412	-4.96564	Whole_Blood	8.84044e-06	0.00539449	4.44375	6.84764e-07	0.000692345	4.96564	NA	NA	NA	NA	NA	NA	1	1	1	0	3	-4.39023	-2.07005	-4.07143	3.0251	4.07143	-3.0251	NA	NA	1.1323e-05	0.038448	4.67247e-05	0.00248547	4.67247e-05	0.00248547	NA	NA	0.00253819	0.892824	0.0173197	0.728771	0.0151702	0.872106	NA	NA
SYT11	4.5266e-06	0.00104847	-4.58561	1.3897e-06	0.000872082	4.82648	Artery_Aorta	8.84044e-06	0.00493296	-4.44375	6.84764e-07	0.00106412	-4.96564	smultixcan	8.84044e-06	0.00364395	3.85125	6.84764e-07	0.00126983	4.30355	NA	NA	NA	NA	NA	NA	1	1	1	0	3	-4.39023	-2.07005	-4.07143	3.0251	3.52858	-2.62176	NA	NA	1.1323e-05	0.038448	4.67247e-05	0.00248547	4.67247e-05	0.00248547	NA	NA	0.00253819	0.892824	0.0173197	0.728771	0.0130312	0.911496	NA	NA
SYT11	4.5266e-06	0.00104847	-4.58561	1.3897e-06	0.000872082	4.82648	Artery_Coronary	8.84044e-06	0.00537173	-4.44375	6.84764e-07	0.000957071	-4.96564	Artery_Aorta	8.84044e-06	0.00396872	4.44375	6.84764e-07	0.000952184	4.96564	NA	NA	NA	NA	NA	NA	1	1	1	0	3	-4.39023	-2.07005	-4.07143	3.0251	4.07143	-3.0251	NA	NA	1.1323e-05	0.038448	4.67247e-05	0.00248547	4.67247e-05	0.00248547	NA	NA	0.00253819	0.892824	0.02234	0.859627	0.015134	0.865941	NA	NA
SYT11	4.5266e-06	0.00104847	-4.58561	1.3897e-06	0.000872082	4.82648	Artery_Coronary	8.84044e-06	0.00537173	-4.44375	6.84764e-07	0.000957071	-4.96564	Artery_Coronary	8.84044e-06	0.00437658	4.44375	6.84764e-07	0.00106828	4.96564	NA	NA	NA	NA	NA	NA	1	1	1	0	3	-4.39023	-2.07005	-4.07143	3.0251	4.07143	-3.0251	NA	NA	1.1323e-05	0.038448	4.67247e-05	0.00248547	4.67247e-05	0.00248547	NA	NA	0.00253819	0.892824	0.02234	0.859627	0.0146778	0.892572	NA	NA
SYT11	4.5266e-06	0.00104847	-4.58561	1.3897e-06	0.000872082	4.82648	Artery_Coronary	8.84044e-06	0.00537173	-4.44375	6.84764e-07	0.000957071	-4.96564	Brain_Amygdala	8.84044e-06	0.00389632	4.44375	6.84764e-07	0.000939016	4.96564	NA	NA	NA	NA	NA	NA	1	1	1	0	3	-4.39023	-2.07005	-4.07143	3.0251	4.07143	-3.0251	NA	NA	1.1323e-05	0.038448	4.67247e-05	0.00248547	4.67247e-05	0.00248547	NA	NA	0.00253819	0.892824	0.02234	0.859627	0.0148129	0.83893	NA	NA
SYT11	4.5266e-06	0.00104847	-4.58561	1.3897e-06	0.000872082	4.82648	Artery_Coronary	8.84044e-06	0.00537173	-4.44375	6.84764e-07	0.000957071	-4.96564	Brain_Cerebellar_Hemisphere	8.84044e-06	0.00411187	4.44375	6.84764e-07	0.0012629	4.96564	NA	NA	NA	NA	NA	NA	1	1	1	0	3	-4.39023	-2.07005	-4.07143	3.0251	4.07143	-3.0251	NA	NA	1.1323e-05	0.038448	4.67247e-05	0.00248547	4.67247e-05	0.00248547	NA	NA	0.00253819	0.892824	0.02234	0.859627	0.0150377	0.900546	NA	NA
SYT11	4.5266e-06	0.00104847	-4.58561	1.3897e-06	0.000872082	4.82648	Artery_Coronary	8.84044e-06	0.00537173	-4.44375	6.84764e-07	0.000957071	-4.96564	Brain_Cerebellum	8.84044e-06	0.00458442	4.44375	6.84764e-07	0.00161947	4.96564	NA	NA	NA	NA	NA	NA	1	1	1	0	3	-4.39023	-2.07005	-4.07143	3.0251	4.07143	-3.0251	NA	NA	1.1323e-05	0.038448	4.67247e-05	0.00248547	4.67247e-05	0.00248547	NA	NA	0.00253819	0.892824	0.02234	0.859627	0.0159257	0.900101	NA	NA
SYT11	4.5266e-06	0.00104847	-4.58561	1.3897e-06	0.000872082	4.82648	Artery_Coronary	8.84044e-06	0.00537173	-4.44375	6.84764e-07	0.000957071	-4.96564	Brain_Cortex	8.84044e-06	0.0042051	4.44375	6.84764e-07	0.00125965	4.96564	NA	NA	NA	NA	NA	NA	1	1	1	0	3	-4.39023	-2.07005	-4.07143	3.0251	4.07143	-3.0251	NA	NA	1.1323e-05	0.038448	4.67247e-05	0.00248547	4.67247e-05	0.00248547	NA	NA	0.00253819	0.892824	0.02234	0.859627	0.0154442	0.904792	NA	NA
SYT11	4.5266e-06	0.00104847	-4.58561	1.3897e-06	0.000872082	4.82648	Artery_Coronary	8.84044e-06	0.00537173	-4.44375	6.84764e-07	0.000957071	-4.96564	Brain_Hippocampus	8.84044e-06	0.00484721	4.44375	6.84764e-07	0.00132117	4.96564	NA	NA	NA	NA	NA	NA	1	1	1	0	3	-4.39023	-2.07005	-4.07143	3.0251	4.07143	-3.0251	NA	NA	1.1323e-05	0.038448	4.67247e-05	0.00248547	4.67247e-05	0.00248547	NA	NA	0.00253819	0.892824	0.02234	0.859627	0.0154005	0.875399	NA	NA
SYT11	4.5266e-06	0.00104847	-4.58561	1.3897e-06	0.000872082	4.82648	Artery_Coronary	8.84044e-06	0.00537173	-4.44375	6.84764e-07	0.000957071	-4.96564	Brain_Putamen_basal_ganglia	8.84044e-06	0.00371638	4.44375	6.84764e-07	0.000927569	4.96564	NA	NA	NA	NA	NA	NA	1	1	1	0	3	-4.39023	-2.07005	-4.07143	3.0251	4.07143	-3.0251	NA	NA	1.1323e-05	0.038448	4.67247e-05	0.00248547	4.67247e-05	0.00248547	NA	NA	0.00253819	0.892824	0.02234	0.859627	0.0148669	0.955911	NA	NA
SYT11	4.5266e-06	0.00104847	-4.58561	1.3897e-06	0.000872082	4.82648	Artery_Coronary	8.84044e-06	0.00537173	-4.44375	6.84764e-07	0.000957071	-4.96564	Brain_Spinal_cord_cervical_c-1	8.84044e-06	0.00452425	4.44375	6.84764e-07	0.000862855	4.96564	NA	NA	NA	NA	NA	NA	1	1	1	0	3	-4.39023	-2.07005	-4.07143	3.0251	4.07143	-3.0251	NA	NA	1.1323e-05	0.038448	4.67247e-05	0.00248547	4.67247e-05	0.00248547	NA	NA	0.00253819	0.892824	0.02234	0.859627	0.0144546	0.795586	NA	NA
SYT11	4.5266e-06	0.00104847	-4.58561	1.3897e-06	0.000872082	4.82648	Artery_Coronary	8.84044e-06	0.00537173	-4.44375	6.84764e-07	0.000957071	-4.96564	Cells_Cultured_fibroblasts	8.84044e-06	0.0045653	4.44375	6.84764e-07	0.0013511	4.96564	NA	NA	NA	NA	NA	NA	1	1	1	0	3	-4.39023	-2.07005	-4.07143	3.0251	4.07143	-3.0251	NA	NA	1.1323e-05	0.038448	4.67247e-05	0.00248547	4.67247e-05	0.00248547	NA	NA	0.00253819	0.892824	0.02234	0.859627	0.0152367	0.884475	NA	NA
SYT11	4.5266e-06	0.00104847	-4.58561	1.3897e-06	0.000872082	4.82648	Artery_Coronary	8.84044e-06	0.00537173	-4.44375	6.84764e-07	0.000957071	-4.96564	Cells_EBV-transformed_lymphocytes	8.84044e-06	0.00361132	-4.44375	6.84764e-07	0.00122128	-4.96564	NA	NA	NA	NA	NA	NA	1	1	1	0	3	-4.39023	-2.07005	-4.07143	3.0251	-4.07143	3.0251	NA	NA	1.1323e-05	0.038448	4.67247e-05	0.00248547	4.67247e-05	0.00248547	NA	NA	0.00253819	0.892824	0.02234	0.859627	0.0140065	0.782755	NA	NA
SYT11	4.5266e-06	0.00104847	-4.58561	1.3897e-06	0.000872082	4.82648	Artery_Coronary	8.84044e-06	0.00537173	-4.44375	6.84764e-07	0.000957071	-4.96564	Colon_Sigmoid	8.84044e-06	0.00459261	4.44375	6.84764e-07	0.00123545	4.96564	NA	NA	NA	NA	NA	NA	1	1	1	0	3	-4.39023	-2.07005	-4.07143	3.0251	4.07143	-3.0251	NA	NA	1.1323e-05	0.038448	4.67247e-05	0.00248547	4.67247e-05	0.00248547	NA	NA	0.00253819	0.892824	0.02234	0.859627	0.0167861	0.836444	NA	NA
SYT11	4.5266e-06	0.00104847	-4.58561	1.3897e-06	0.000872082	4.82648	Artery_Coronary	8.84044e-06	0.00537173	-4.44375	6.84764e-07	0.000957071	-4.96564	Esophagus_Muscularis	8.84044e-06	0.00448795	4.44375	6.84764e-07	0.00135286	4.96564	NA	NA	NA	NA	NA	NA	1	1	1	0	3	-4.39023	-2.07005	-4.07143	3.0251	4.07143	-3.0251	NA	NA	1.1323e-05	0.038448	4.67247e-05	0.00248547	4.67247e-05	0.00248547	NA	NA	0.00253819	0.892824	0.02234	0.859627	0.014939	0.838085	NA	NA
SYT11	4.5266e-06	0.00104847	-4.58561	1.3897e-06	0.000872082	4.82648	Artery_Coronary	8.84044e-06	0.00537173	-4.44375	6.84764e-07	0.000957071	-4.96564	Testis	8.84044e-06	0.00540116	4.44375	6.84764e-07	0.00250773	4.96564	NA	NA	NA	NA	NA	NA	1	1	1	0	3	-4.39023	-2.07005	-4.07143	3.0251	4.07143	-3.0251	NA	NA	1.1323e-05	0.038448	4.67247e-05	0.00248547	4.67247e-05	0.00248547	NA	NA	0.00253819	0.892824	0.02234	0.859627	0.018468	0.89551	NA	NA
SYT11	4.5266e-06	0.00104847	-4.58561	1.3897e-06	0.000872082	4.82648	Artery_Coronary	8.84044e-06	0.00537173	-4.44375	6.84764e-07	0.000957071	-4.96564	Whole_Blood	8.84044e-06	0.00539449	4.44375	6.84764e-07	0.000692345	4.96564	NA	NA	NA	NA	NA	NA	1	1	1	0	3	-4.39023	-2.07005	-4.07143	3.0251	4.07143	-3.0251	NA	NA	1.1323e-05	0.038448	4.67247e-05	0.00248547	4.67247e-05	0.00248547	NA	NA	0.00253819	0.892824	0.02234	0.859627	0.0151702	0.872106	NA	NA
SYT11	4.5266e-06	0.00104847	-4.58561	1.3897e-06	0.000872082	4.82648	Artery_Coronary	8.84044e-06	0.00537173	-4.44375	6.84764e-07	0.000957071	-4.96564	smultixcan	8.84044e-06	0.00364395	3.85125	6.84764e-07	0.00126983	4.30355	NA	NA	NA	NA	NA	NA	1	1	1	0	3	-4.39023	-2.07005	-4.07143	3.0251	3.52858	-2.62176	NA	NA	1.1323e-05	0.038448	4.67247e-05	0.00248547	4.67247e-05	0.00248547	NA	NA	0.00253819	0.892824	0.02234	0.859627	0.0130312	0.911496	NA	NA
SYT11	4.5266e-06	0.00104847	-4.58561	1.3897e-06	0.000872082	4.82648	Artery_Tibial	8.84044e-06	0.00501132	-4.44375	6.84764e-07	0.00163676	-4.96564	Artery_Aorta	8.84044e-06	0.00396872	4.44375	6.84764e-07	0.000952184	4.96564	NA	NA	NA	NA	NA	NA	1	1	1	0	3	-4.39023	-2.07005	-4.07143	3.0251	4.07143	-3.0251	NA	NA	1.1323e-05	0.038448	4.67247e-05	0.00248547	4.67247e-05	0.00248547	NA	NA	0.00253819	0.892824	0.0199468	0.81573	0.015134	0.865941	NA	NA
SYT11	4.5266e-06	0.00104847	-4.58561	1.3897e-06	0.000872082	4.82648	Artery_Tibial	8.84044e-06	0.00501132	-4.44375	6.84764e-07	0.00163676	-4.96564	Artery_Coronary	8.84044e-06	0.00437658	4.44375	6.84764e-07	0.00106828	4.96564	NA	NA	NA	NA	NA	NA	1	1	1	0	3	-4.39023	-2.07005	-4.07143	3.0251	4.07143	-3.0251	NA	NA	1.1323e-05	0.038448	4.67247e-05	0.00248547	4.67247e-05	0.00248547	NA	NA	0.00253819	0.892824	0.0199468	0.81573	0.0146778	0.892572	NA	NA
SYT11	4.5266e-06	0.00104847	-4.58561	1.3897e-06	0.000872082	4.82648	Artery_Tibial	8.84044e-06	0.00501132	-4.44375	6.84764e-07	0.00163676	-4.96564	Brain_Amygdala	8.84044e-06	0.00389632	4.44375	6.84764e-07	0.000939016	4.96564	NA	NA	NA	NA	NA	NA	1	1	1	0	3	-4.39023	-2.07005	-4.07143	3.0251	4.07143	-3.0251	NA	NA	1.1323e-05	0.038448	4.67247e-05	0.00248547	4.67247e-05	0.00248547	NA	NA	0.00253819	0.892824	0.0199468	0.81573	0.0148129	0.83893	NA	NA
SYT11	4.5266e-06	0.00104847	-4.58561	1.3897e-06	0.000872082	4.82648	Artery_Tibial	8.84044e-06	0.00501132	-4.44375	6.84764e-07	0.00163676	-4.96564	Brain_Cerebellar_Hemisphere	8.84044e-06	0.00411187	4.44375	6.84764e-07	0.0012629	4.96564	NA	NA	NA	NA	NA	NA	1	1	1	0	3	-4.39023	-2.07005	-4.07143	3.0251	4.07143	-3.0251	NA	NA	1.1323e-05	0.038448	4.67247e-05	0.00248547	4.67247e-05	0.00248547	NA	NA	0.00253819	0.892824	0.0199468	0.81573	0.0150377	0.900546	NA	NA
SYT11	4.5266e-06	0.00104847	-4.58561	1.3897e-06	0.000872082	4.82648	Artery_Tibial	8.84044e-06	0.00501132	-4.44375	6.84764e-07	0.00163676	-4.96564	Brain_Cerebellum	8.84044e-06	0.00458442	4.44375	6.84764e-07	0.00161947	4.96564	NA	NA	NA	NA	NA	NA	1	1	1	0	3	-4.39023	-2.07005	-4.07143	3.0251	4.07143	-3.0251	NA	NA	1.1323e-05	0.038448	4.67247e-05	0.00248547	4.67247e-05	0.00248547	NA	NA	0.00253819	0.892824	0.0199468	0.81573	0.0159257	0.900101	NA	NA
SYT11	4.5266e-06	0.00104847	-4.58561	1.3897e-06	0.000872082	4.82648	Artery_Tibial	8.84044e-06	0.00501132	-4.44375	6.84764e-07	0.00163676	-4.96564	Brain_Cortex	8.84044e-06	0.0042051	4.44375	6.84764e-07	0.00125965	4.96564	NA	NA	NA	NA	NA	NA	1	1	1	0	3	-4.39023	-2.07005	-4.07143	3.0251	4.07143	-3.0251	NA	NA	1.1323e-05	0.038448	4.67247e-05	0.00248547	4.67247e-05	0.00248547	NA	NA	0.00253819	0.892824	0.0199468	0.81573	0.0154442	0.904792	NA	NA
SYT11	4.5266e-06	0.00104847	-4.58561	1.3897e-06	0.000872082	4.82648	Artery_Tibial	8.84044e-06	0.00501132	-4.44375	6.84764e-07	0.00163676	-4.96564	Brain_Hippocampus	8.84044e-06	0.00484721	4.44375	6.84764e-07	0.00132117	4.96564	NA	NA	NA	NA	NA	NA	1	1	1	0	3	-4.39023	-2.07005	-4.07143	3.0251	4.07143	-3.0251	NA	NA	1.1323e-05	0.038448	4.67247e-05	0.00248547	4.67247e-05	0.00248547	NA	NA	0.00253819	0.892824	0.0199468	0.81573	0.0154005	0.875399	NA	NA
SYT11	4.5266e-06	0.00104847	-4.58561	1.3897e-06	0.000872082	4.82648	Artery_Tibial	8.84044e-06	0.00501132	-4.44375	6.84764e-07	0.00163676	-4.96564	Brain_Putamen_basal_ganglia	8.84044e-06	0.00371638	4.44375	6.84764e-07	0.000927569	4.96564	NA	NA	NA	NA	NA	NA	1	1	1	0	3	-4.39023	-2.07005	-4.07143	3.0251	4.07143	-3.0251	NA	NA	1.1323e-05	0.038448	4.67247e-05	0.00248547	4.67247e-05	0.00248547	NA	NA	0.00253819	0.892824	0.0199468	0.81573	0.0148669	0.955911	NA	NA
SYT11	4.5266e-06	0.00104847	-4.58561	1.3897e-06	0.000872082	4.82648	Artery_Tibial	8.84044e-06	0.00501132	-4.44375	6.84764e-07	0.00163676	-4.96564	Brain_Spinal_cord_cervical_c-1	8.84044e-06	0.00452425	4.44375	6.84764e-07	0.000862855	4.96564	NA	NA	NA	NA	NA	NA	1	1	1	0	3	-4.39023	-2.07005	-4.07143	3.0251	4.07143	-3.0251	NA	NA	1.1323e-05	0.038448	4.67247e-05	0.00248547	4.67247e-05	0.00248547	NA	NA	0.00253819	0.892824	0.0199468	0.81573	0.0144546	0.795586	NA	NA
SYT11	4.5266e-06	0.00104847	-4.58561	1.3897e-06	0.000872082	4.82648	Artery_Tibial	8.84044e-06	0.00501132	-4.44375	6.84764e-07	0.00163676	-4.96564	Cells_Cultured_fibroblasts	8.84044e-06	0.0045653	4.44375	6.84764e-07	0.0013511	4.96564	NA	NA	NA	NA	NA	NA	1	1	1	0	3	-4.39023	-2.07005	-4.07143	3.0251	4.07143	-3.0251	NA	NA	1.1323e-05	0.038448	4.67247e-05	0.00248547	4.67247e-05	0.00248547	NA	NA	0.00253819	0.892824	0.0199468	0.81573	0.0152367	0.884475	NA	NA
SYT11	4.5266e-06	0.00104847	-4.58561	1.3897e-06	0.000872082	4.82648	Artery_Tibial	8.84044e-06	0.00501132	-4.44375	6.84764e-07	0.00163676	-4.96564	Cells_EBV-transformed_lymphocytes	8.84044e-06	0.00361132	-4.44375	6.84764e-07	0.00122128	-4.96564	NA	NA	NA	NA	NA	NA	1	1	1	0	3	-4.39023	-2.07005	-4.07143	3.0251	-4.07143	3.0251	NA	NA	1.1323e-05	0.038448	4.67247e-05	0.00248547	4.67247e-05	0.00248547	NA	NA	0.00253819	0.892824	0.0199468	0.81573	0.0140065	0.782755	NA	NA
SYT11	4.5266e-06	0.00104847	-4.58561	1.3897e-06	0.000872082	4.82648	Artery_Tibial	8.84044e-06	0.00501132	-4.44375	6.84764e-07	0.00163676	-4.96564	Colon_Sigmoid	8.84044e-06	0.00459261	4.44375	6.84764e-07	0.00123545	4.96564	NA	NA	NA	NA	NA	NA	1	1	1	0	3	-4.39023	-2.07005	-4.07143	3.0251	4.07143	-3.0251	NA	NA	1.1323e-05	0.038448	4.67247e-05	0.00248547	4.67247e-05	0.00248547	NA	NA	0.00253819	0.892824	0.0199468	0.81573	0.0167861	0.836444	NA	NA
SYT11	4.5266e-06	0.00104847	-4.58561	1.3897e-06	0.000872082	4.82648	Artery_Tibial	8.84044e-06	0.00501132	-4.44375	6.84764e-07	0.00163676	-4.96564	Esophagus_Muscularis	8.84044e-06	0.00448795	4.44375	6.84764e-07	0.00135286	4.96564	NA	NA	NA	NA	NA	NA	1	1	1	0	3	-4.39023	-2.07005	-4.07143	3.0251	4.07143	-3.0251	NA	NA	1.1323e-05	0.038448	4.67247e-05	0.00248547	4.67247e-05	0.00248547	NA	NA	0.00253819	0.892824	0.0199468	0.81573	0.014939	0.838085	NA	NA
SYT11	4.5266e-06	0.00104847	-4.58561	1.3897e-06	0.000872082	4.82648	Artery_Tibial	8.84044e-06	0.00501132	-4.44375	6.84764e-07	0.00163676	-4.96564	Testis	8.84044e-06	0.00540116	4.44375	6.84764e-07	0.00250773	4.96564	NA	NA	NA	NA	NA	NA	1	1	1	0	3	-4.39023	-2.07005	-4.07143	3.0251	4.07143	-3.0251	NA	NA	1.1323e-05	0.038448	4.67247e-05	0.00248547	4.67247e-05	0.00248547	NA	NA	0.00253819	0.892824	0.0199468	0.81573	0.018468	0.89551	NA	NA
SYT11	4.5266e-06	0.00104847	-4.58561	1.3897e-06	0.000872082	4.82648	Artery_Tibial	8.84044e-06	0.00501132	-4.44375	6.84764e-07	0.00163676	-4.96564	Whole_Blood	8.84044e-06	0.00539449	4.44375	6.84764e-07	0.000692345	4.96564	NA	NA	NA	NA	NA	NA	1	1	1	0	3	-4.39023	-2.07005	-4.07143	3.0251	4.07143	-3.0251	NA	NA	1.1323e-05	0.038448	4.67247e-05	0.00248547	4.67247e-05	0.00248547	NA	NA	0.00253819	0.892824	0.0199468	0.81573	0.0151702	0.872106	NA	NA
SYT11	4.5266e-06	0.00104847	-4.58561	1.3897e-06	0.000872082	4.82648	Artery_Tibial	8.84044e-06	0.00501132	-4.44375	6.84764e-07	0.00163676	-4.96564	smultixcan	8.84044e-06	0.00364395	3.85125	6.84764e-07	0.00126983	4.30355	NA	NA	NA	NA	NA	NA	1	1	1	0	3	-4.39023	-2.07005	-4.07143	3.0251	3.52858	-2.62176	NA	NA	1.1323e-05	0.038448	4.67247e-05	0.00248547	4.67247e-05	0.00248547	NA	NA	0.00253819	0.892824	0.0199468	0.81573	0.0130312	0.911496	NA	NA
SYT11	4.5266e-06	0.00104847	-4.58561	1.3897e-06	0.000872082	4.82648	Brain_Anterior_cingulate_cortex_BA24	8.84044e-06	0.00493959	4.44375	6.84764e-07	0.00136987	4.96564	Artery_Aorta	8.84044e-06	0.00396872	4.44375	6.84764e-07	0.000952184	4.96564	NA	NA	NA	NA	NA	NA	1	1	1	0	3	-4.39023	-2.07005	4.07143	-3.0251	4.07143	-3.0251	NA	NA	1.1323e-05	0.038448	4.67247e-05	0.00248547	4.67247e-05	0.00248547	NA	NA	0.00253819	0.892824	0.0187028	0.754602	0.015134	0.865941	NA	NA
SYT11	4.5266e-06	0.00104847	-4.58561	1.3897e-06	0.000872082	4.82648	Brain_Anterior_cingulate_cortex_BA24	8.84044e-06	0.00493959	4.44375	6.84764e-07	0.00136987	4.96564	Artery_Coronary	8.84044e-06	0.00437658	4.44375	6.84764e-07	0.00106828	4.96564	NA	NA	NA	NA	NA	NA	1	1	1	0	3	-4.39023	-2.07005	4.07143	-3.0251	4.07143	-3.0251	NA	NA	1.1323e-05	0.038448	4.67247e-05	0.00248547	4.67247e-05	0.00248547	NA	NA	0.00253819	0.892824	0.0187028	0.754602	0.0146778	0.892572	NA	NA
SYT11	4.5266e-06	0.00104847	-4.58561	1.3897e-06	0.000872082	4.82648	Brain_Anterior_cingulate_cortex_BA24	8.84044e-06	0.00493959	4.44375	6.84764e-07	0.00136987	4.96564	Brain_Amygdala	8.84044e-06	0.00389632	4.44375	6.84764e-07	0.000939016	4.96564	NA	NA	NA	NA	NA	NA	1	1	1	0	3	-4.39023	-2.07005	4.07143	-3.0251	4.07143	-3.0251	NA	NA	1.1323e-05	0.038448	4.67247e-05	0.00248547	4.67247e-05	0.00248547	NA	NA	0.00253819	0.892824	0.0187028	0.754602	0.0148129	0.83893	NA	NA
SYT11	4.5266e-06	0.00104847	-4.58561	1.3897e-06	0.000872082	4.82648	Brain_Anterior_cingulate_cortex_BA24	8.84044e-06	0.00493959	4.44375	6.84764e-07	0.00136987	4.96564	Brain_Cerebellar_Hemisphere	8.84044e-06	0.00411187	4.44375	6.84764e-07	0.0012629	4.96564	NA	NA	NA	NA	NA	NA	1	1	1	0	3	-4.39023	-2.07005	4.07143	-3.0251	4.07143	-3.0251	NA	NA	1.1323e-05	0.038448	4.67247e-05	0.00248547	4.67247e-05	0.00248547	NA	NA	0.00253819	0.892824	0.0187028	0.754602	0.0150377	0.900546	NA	NA
SYT11	4.5266e-06	0.00104847	-4.58561	1.3897e-06	0.000872082	4.82648	Brain_Anterior_cingulate_cortex_BA24	8.84044e-06	0.00493959	4.44375	6.84764e-07	0.00136987	4.96564	Brain_Cerebellum	8.84044e-06	0.00458442	4.44375	6.84764e-07	0.00161947	4.96564	NA	NA	NA	NA	NA	NA	1	1	1	0	3	-4.39023	-2.07005	4.07143	-3.0251	4.07143	-3.0251	NA	NA	1.1323e-05	0.038448	4.67247e-05	0.00248547	4.67247e-05	0.00248547	NA	NA	0.00253819	0.892824	0.0187028	0.754602	0.0159257	0.900101	NA	NA
SYT11	4.5266e-06	0.00104847	-4.58561	1.3897e-06	0.000872082	4.82648	Brain_Anterior_cingulate_cortex_BA24	8.84044e-06	0.00493959	4.44375	6.84764e-07	0.00136987	4.96564	Brain_Cortex	8.84044e-06	0.0042051	4.44375	6.84764e-07	0.00125965	4.96564	NA	NA	NA	NA	NA	NA	1	1	1	0	3	-4.39023	-2.07005	4.07143	-3.0251	4.07143	-3.0251	NA	NA	1.1323e-05	0.038448	4.67247e-05	0.00248547	4.67247e-05	0.00248547	NA	NA	0.00253819	0.892824	0.0187028	0.754602	0.0154442	0.904792	NA	NA
SYT11	4.5266e-06	0.00104847	-4.58561	1.3897e-06	0.000872082	4.82648	Brain_Anterior_cingulate_cortex_BA24	8.84044e-06	0.00493959	4.44375	6.84764e-07	0.00136987	4.96564	Brain_Hippocampus	8.84044e-06	0.00484721	4.44375	6.84764e-07	0.00132117	4.96564	NA	NA	NA	NA	NA	NA	1	1	1	0	3	-4.39023	-2.07005	4.07143	-3.0251	4.07143	-3.0251	NA	NA	1.1323e-05	0.038448	4.67247e-05	0.00248547	4.67247e-05	0.00248547	NA	NA	0.00253819	0.892824	0.0187028	0.754602	0.0154005	0.875399	NA	NA
SYT11	4.5266e-06	0.00104847	-4.58561	1.3897e-06	0.000872082	4.82648	Brain_Anterior_cingulate_cortex_BA24	8.84044e-06	0.00493959	4.44375	6.84764e-07	0.00136987	4.96564	Brain_Putamen_basal_ganglia	8.84044e-06	0.00371638	4.44375	6.84764e-07	0.000927569	4.96564	NA	NA	NA	NA	NA	NA	1	1	1	0	3	-4.39023	-2.07005	4.07143	-3.0251	4.07143	-3.0251	NA	NA	1.1323e-05	0.038448	4.67247e-05	0.00248547	4.67247e-05	0.00248547	NA	NA	0.00253819	0.892824	0.0187028	0.754602	0.0148669	0.955911	NA	NA
SYT11	4.5266e-06	0.00104847	-4.58561	1.3897e-06	0.000872082	4.82648	Brain_Anterior_cingulate_cortex_BA24	8.84044e-06	0.00493959	4.44375	6.84764e-07	0.00136987	4.96564	Brain_Spinal_cord_cervical_c-1	8.84044e-06	0.00452425	4.44375	6.84764e-07	0.000862855	4.96564	NA	NA	NA	NA	NA	NA	1	1	1	0	3	-4.39023	-2.07005	4.07143	-3.0251	4.07143	-3.0251	NA	NA	1.1323e-05	0.038448	4.67247e-05	0.00248547	4.67247e-05	0.00248547	NA	NA	0.00253819	0.892824	0.0187028	0.754602	0.0144546	0.795586	NA	NA
SYT11	4.5266e-06	0.00104847	-4.58561	1.3897e-06	0.000872082	4.82648	Brain_Anterior_cingulate_cortex_BA24	8.84044e-06	0.00493959	4.44375	6.84764e-07	0.00136987	4.96564	Cells_Cultured_fibroblasts	8.84044e-06	0.0045653	4.44375	6.84764e-07	0.0013511	4.96564	NA	NA	NA	NA	NA	NA	1	1	1	0	3	-4.39023	-2.07005	4.07143	-3.0251	4.07143	-3.0251	NA	NA	1.1323e-05	0.038448	4.67247e-05	0.00248547	4.67247e-05	0.00248547	NA	NA	0.00253819	0.892824	0.0187028	0.754602	0.0152367	0.884475	NA	NA
SYT11	4.5266e-06	0.00104847	-4.58561	1.3897e-06	0.000872082	4.82648	Brain_Anterior_cingulate_cortex_BA24	8.84044e-06	0.00493959	4.44375	6.84764e-07	0.00136987	4.96564	Cells_EBV-transformed_lymphocytes	8.84044e-06	0.00361132	-4.44375	6.84764e-07	0.00122128	-4.96564	NA	NA	NA	NA	NA	NA	1	1	1	0	3	-4.39023	-2.07005	4.07143	-3.0251	-4.07143	3.0251	NA	NA	1.1323e-05	0.038448	4.67247e-05	0.00248547	4.67247e-05	0.00248547	NA	NA	0.00253819	0.892824	0.0187028	0.754602	0.0140065	0.782755	NA	NA
SYT11	4.5266e-06	0.00104847	-4.58561	1.3897e-06	0.000872082	4.82648	Brain_Anterior_cingulate_cortex_BA24	8.84044e-06	0.00493959	4.44375	6.84764e-07	0.00136987	4.96564	Colon_Sigmoid	8.84044e-06	0.00459261	4.44375	6.84764e-07	0.00123545	4.96564	NA	NA	NA	NA	NA	NA	1	1	1	0	3	-4.39023	-2.07005	4.07143	-3.0251	4.07143	-3.0251	NA	NA	1.1323e-05	0.038448	4.67247e-05	0.00248547	4.67247e-05	0.00248547	NA	NA	0.00253819	0.892824	0.0187028	0.754602	0.0167861	0.836444	NA	NA
SYT11	4.5266e-06	0.00104847	-4.58561	1.3897e-06	0.000872082	4.82648	Brain_Anterior_cingulate_cortex_BA24	8.84044e-06	0.00493959	4.44375	6.84764e-07	0.00136987	4.96564	Esophagus_Muscularis	8.84044e-06	0.00448795	4.44375	6.84764e-07	0.00135286	4.96564	NA	NA	NA	NA	NA	NA	1	1	1	0	3	-4.39023	-2.07005	4.07143	-3.0251	4.07143	-3.0251	NA	NA	1.1323e-05	0.038448	4.67247e-05	0.00248547	4.67247e-05	0.00248547	NA	NA	0.00253819	0.892824	0.0187028	0.754602	0.014939	0.838085	NA	NA
SYT11	4.5266e-06	0.00104847	-4.58561	1.3897e-06	0.000872082	4.82648	Brain_Anterior_cingulate_cortex_BA24	8.84044e-06	0.00493959	4.44375	6.84764e-07	0.00136987	4.96564	Testis	8.84044e-06	0.00540116	4.44375	6.84764e-07	0.00250773	4.96564	NA	NA	NA	NA	NA	NA	1	1	1	0	3	-4.39023	-2.07005	4.07143	-3.0251	4.07143	-3.0251	NA	NA	1.1323e-05	0.038448	4.67247e-05	0.00248547	4.67247e-05	0.00248547	NA	NA	0.00253819	0.892824	0.0187028	0.754602	0.018468	0.89551	NA	NA
SYT11	4.5266e-06	0.00104847	-4.58561	1.3897e-06	0.000872082	4.82648	Brain_Anterior_cingulate_cortex_BA24	8.84044e-06	0.00493959	4.44375	6.84764e-07	0.00136987	4.96564	Whole_Blood	8.84044e-06	0.00539449	4.44375	6.84764e-07	0.000692345	4.96564	NA	NA	NA	NA	NA	NA	1	1	1	0	3	-4.39023	-2.07005	4.07143	-3.0251	4.07143	-3.0251	NA	NA	1.1323e-05	0.038448	4.67247e-05	0.00248547	4.67247e-05	0.00248547	NA	NA	0.00253819	0.892824	0.0187028	0.754602	0.0151702	0.872106	NA	NA
SYT11	4.5266e-06	0.00104847	-4.58561	1.3897e-06	0.000872082	4.82648	Brain_Anterior_cingulate_cortex_BA24	8.84044e-06	0.00493959	4.44375	6.84764e-07	0.00136987	4.96564	smultixcan	8.84044e-06	0.00364395	3.85125	6.84764e-07	0.00126983	4.30355	NA	NA	NA	NA	NA	NA	1	1	1	0	3	-4.39023	-2.07005	4.07143	-3.0251	3.52858	-2.62176	NA	NA	1.1323e-05	0.038448	4.67247e-05	0.00248547	4.67247e-05	0.00248547	NA	NA	0.00253819	0.892824	0.0187028	0.754602	0.0130312	0.911496	NA	NA
SYT11	4.5266e-06	0.00104847	-4.58561	1.3897e-06	0.000872082	4.82648	Brain_Caudate_basal_ganglia	8.84044e-06	0.00472682	4.44375	6.84764e-07	0.000979326	4.96564	Artery_Aorta	8.84044e-06	0.00396872	4.44375	6.84764e-07	0.000952184	4.96564	NA	NA	NA	NA	NA	NA	1	1	1	0	3	-4.39023	-2.07005	4.07143	-3.0251	4.07143	-3.0251	NA	NA	1.1323e-05	0.038448	4.67247e-05	0.00248547	4.67247e-05	0.00248547	NA	NA	0.00253819	0.892824	0.0167673	0.801906	0.015134	0.865941	NA	NA
SYT11	4.5266e-06	0.00104847	-4.58561	1.3897e-06	0.000872082	4.82648	Brain_Caudate_basal_ganglia	8.84044e-06	0.00472682	4.44375	6.84764e-07	0.000979326	4.96564	Artery_Coronary	8.84044e-06	0.00437658	4.44375	6.84764e-07	0.00106828	4.96564	NA	NA	NA	NA	NA	NA	1	1	1	0	3	-4.39023	-2.07005	4.07143	-3.0251	4.07143	-3.0251	NA	NA	1.1323e-05	0.038448	4.67247e-05	0.00248547	4.67247e-05	0.00248547	NA	NA	0.00253819	0.892824	0.0167673	0.801906	0.0146778	0.892572	NA	NA
SYT11	4.5266e-06	0.00104847	-4.58561	1.3897e-06	0.000872082	4.82648	Brain_Caudate_basal_ganglia	8.84044e-06	0.00472682	4.44375	6.84764e-07	0.000979326	4.96564	Brain_Amygdala	8.84044e-06	0.00389632	4.44375	6.84764e-07	0.000939016	4.96564	NA	NA	NA	NA	NA	NA	1	1	1	0	3	-4.39023	-2.07005	4.07143	-3.0251	4.07143	-3.0251	NA	NA	1.1323e-05	0.038448	4.67247e-05	0.00248547	4.67247e-05	0.00248547	NA	NA	0.00253819	0.892824	0.0167673	0.801906	0.0148129	0.83893	NA	NA
SYT11	4.5266e-06	0.00104847	-4.58561	1.3897e-06	0.000872082	4.82648	Brain_Caudate_basal_ganglia	8.84044e-06	0.00472682	4.44375	6.84764e-07	0.000979326	4.96564	Brain_Cerebellar_Hemisphere	8.84044e-06	0.00411187	4.44375	6.84764e-07	0.0012629	4.96564	NA	NA	NA	NA	NA	NA	1	1	1	0	3	-4.39023	-2.07005	4.07143	-3.0251	4.07143	-3.0251	NA	NA	1.1323e-05	0.038448	4.67247e-05	0.00248547	4.67247e-05	0.00248547	NA	NA	0.00253819	0.892824	0.0167673	0.801906	0.0150377	0.900546	NA	NA
SYT11	4.5266e-06	0.00104847	-4.58561	1.3897e-06	0.000872082	4.82648	Brain_Caudate_basal_ganglia	8.84044e-06	0.00472682	4.44375	6.84764e-07	0.000979326	4.96564	Brain_Cerebellum	8.84044e-06	0.00458442	4.44375	6.84764e-07	0.00161947	4.96564	NA	NA	NA	NA	NA	NA	1	1	1	0	3	-4.39023	-2.07005	4.07143	-3.0251	4.07143	-3.0251	NA	NA	1.1323e-05	0.038448	4.67247e-05	0.00248547	4.67247e-05	0.00248547	NA	NA	0.00253819	0.892824	0.0167673	0.801906	0.0159257	0.900101	NA	NA
SYT11	4.5266e-06	0.00104847	-4.58561	1.3897e-06	0.000872082	4.82648	Brain_Caudate_basal_ganglia	8.84044e-06	0.00472682	4.44375	6.84764e-07	0.000979326	4.96564	Brain_Cortex	8.84044e-06	0.0042051	4.44375	6.84764e-07	0.00125965	4.96564	NA	NA	NA	NA	NA	NA	1	1	1	0	3	-4.39023	-2.07005	4.07143	-3.0251	4.07143	-3.0251	NA	NA	1.1323e-05	0.038448	4.67247e-05	0.00248547	4.67247e-05	0.00248547	NA	NA	0.00253819	0.892824	0.0167673	0.801906	0.0154442	0.904792	NA	NA
SYT11	4.5266e-06	0.00104847	-4.58561	1.3897e-06	0.000872082	4.82648	Brain_Caudate_basal_ganglia	8.84044e-06	0.00472682	4.44375	6.84764e-07	0.000979326	4.96564	Brain_Hippocampus	8.84044e-06	0.00484721	4.44375	6.84764e-07	0.00132117	4.96564	NA	NA	NA	NA	NA	NA	1	1	1	0	3	-4.39023	-2.07005	4.07143	-3.0251	4.07143	-3.0251	NA	NA	1.1323e-05	0.038448	4.67247e-05	0.00248547	4.67247e-05	0.00248547	NA	NA	0.00253819	0.892824	0.0167673	0.801906	0.0154005	0.875399	NA	NA
SYT11	4.5266e-06	0.00104847	-4.58561	1.3897e-06	0.000872082	4.82648	Brain_Caudate_basal_ganglia	8.84044e-06	0.00472682	4.44375	6.84764e-07	0.000979326	4.96564	Brain_Putamen_basal_ganglia	8.84044e-06	0.00371638	4.44375	6.84764e-07	0.000927569	4.96564	NA	NA	NA	NA	NA	NA	1	1	1	0	3	-4.39023	-2.07005	4.07143	-3.0251	4.07143	-3.0251	NA	NA	1.1323e-05	0.038448	4.67247e-05	0.00248547	4.67247e-05	0.00248547	NA	NA	0.00253819	0.892824	0.0167673	0.801906	0.0148669	0.955911	NA	NA
SYT11	4.5266e-06	0.00104847	-4.58561	1.3897e-06	0.000872082	4.82648	Brain_Caudate_basal_ganglia	8.84044e-06	0.00472682	4.44375	6.84764e-07	0.000979326	4.96564	Brain_Spinal_cord_cervical_c-1	8.84044e-06	0.00452425	4.44375	6.84764e-07	0.000862855	4.96564	NA	NA	NA	NA	NA	NA	1	1	1	0	3	-4.39023	-2.07005	4.07143	-3.0251	4.07143	-3.0251	NA	NA	1.1323e-05	0.038448	4.67247e-05	0.00248547	4.67247e-05	0.00248547	NA	NA	0.00253819	0.892824	0.0167673	0.801906	0.0144546	0.795586	NA	NA
SYT11	4.5266e-06	0.00104847	-4.58561	1.3897e-06	0.000872082	4.82648	Brain_Caudate_basal_ganglia	8.84044e-06	0.00472682	4.44375	6.84764e-07	0.000979326	4.96564	Cells_Cultured_fibroblasts	8.84044e-06	0.0045653	4.44375	6.84764e-07	0.0013511	4.96564	NA	NA	NA	NA	NA	NA	1	1	1	0	3	-4.39023	-2.07005	4.07143	-3.0251	4.07143	-3.0251	NA	NA	1.1323e-05	0.038448	4.67247e-05	0.00248547	4.67247e-05	0.00248547	NA	NA	0.00253819	0.892824	0.0167673	0.801906	0.0152367	0.884475	NA	NA
SYT11	4.5266e-06	0.00104847	-4.58561	1.3897e-06	0.000872082	4.82648	Brain_Caudate_basal_ganglia	8.84044e-06	0.00472682	4.44375	6.84764e-07	0.000979326	4.96564	Cells_EBV-transformed_lymphocytes	8.84044e-06	0.00361132	-4.44375	6.84764e-07	0.00122128	-4.96564	NA	NA	NA	NA	NA	NA	1	1	1	0	3	-4.39023	-2.07005	4.07143	-3.0251	-4.07143	3.0251	NA	NA	1.1323e-05	0.038448	4.67247e-05	0.00248547	4.67247e-05	0.00248547	NA	NA	0.00253819	0.892824	0.0167673	0.801906	0.0140065	0.782755	NA	NA
SYT11	4.5266e-06	0.00104847	-4.58561	1.3897e-06	0.000872082	4.82648	Brain_Caudate_basal_ganglia	8.84044e-06	0.00472682	4.44375	6.84764e-07	0.000979326	4.96564	Colon_Sigmoid	8.84044e-06	0.00459261	4.44375	6.84764e-07	0.00123545	4.96564	NA	NA	NA	NA	NA	NA	1	1	1	0	3	-4.39023	-2.07005	4.07143	-3.0251	4.07143	-3.0251	NA	NA	1.1323e-05	0.038448	4.67247e-05	0.00248547	4.67247e-05	0.00248547	NA	NA	0.00253819	0.892824	0.0167673	0.801906	0.0167861	0.836444	NA	NA
SYT11	4.5266e-06	0.00104847	-4.58561	1.3897e-06	0.000872082	4.82648	Brain_Caudate_basal_ganglia	8.84044e-06	0.00472682	4.44375	6.84764e-07	0.000979326	4.96564	Esophagus_Muscularis	8.84044e-06	0.00448795	4.44375	6.84764e-07	0.00135286	4.96564	NA	NA	NA	NA	NA	NA	1	1	1	0	3	-4.39023	-2.07005	4.07143	-3.0251	4.07143	-3.0251	NA	NA	1.1323e-05	0.038448	4.67247e-05	0.00248547	4.67247e-05	0.00248547	NA	NA	0.00253819	0.892824	0.0167673	0.801906	0.014939	0.838085	NA	NA
SYT11	4.5266e-06	0.00104847	-4.58561	1.3897e-06	0.000872082	4.82648	Brain_Caudate_basal_ganglia	8.84044e-06	0.00472682	4.44375	6.84764e-07	0.000979326	4.96564	Testis	8.84044e-06	0.00540116	4.44375	6.84764e-07	0.00250773	4.96564	NA	NA	NA	NA	NA	NA	1	1	1	0	3	-4.39023	-2.07005	4.07143	-3.0251	4.07143	-3.0251	NA	NA	1.1323e-05	0.038448	4.67247e-05	0.00248547	4.67247e-05	0.00248547	NA	NA	0.00253819	0.892824	0.0167673	0.801906	0.018468	0.89551	NA	NA
SYT11	4.5266e-06	0.00104847	-4.58561	1.3897e-06	0.000872082	4.82648	Brain_Caudate_basal_ganglia	8.84044e-06	0.00472682	4.44375	6.84764e-07	0.000979326	4.96564	Whole_Blood	8.84044e-06	0.00539449	4.44375	6.84764e-07	0.000692345	4.96564	NA	NA	NA	NA	NA	NA	1	1	1	0	3	-4.39023	-2.07005	4.07143	-3.0251	4.07143	-3.0251	NA	NA	1.1323e-05	0.038448	4.67247e-05	0.00248547	4.67247e-05	0.00248547	NA	NA	0.00253819	0.892824	0.0167673	0.801906	0.0151702	0.872106	NA	NA
SYT11	4.5266e-06	0.00104847	-4.58561	1.3897e-06	0.000872082	4.82648	Brain_Caudate_basal_ganglia	8.84044e-06	0.00472682	4.44375	6.84764e-07	0.000979326	4.96564	smultixcan	8.84044e-06	0.00364395	3.85125	6.84764e-07	0.00126983	4.30355	NA	NA	NA	NA	NA	NA	1	1	1	0	3	-4.39023	-2.07005	4.07143	-3.0251	3.52858	-2.62176	NA	NA	1.1323e-05	0.038448	4.67247e-05	0.00248547	4.67247e-05	0.00248547	NA	NA	0.00253819	0.892824	0.0167673	0.801906	0.0130312	0.911496	NA	NA
SYT11	4.5266e-06	0.00104847	-4.58561	1.3897e-06	0.000872082	4.82648	Brain_Cerebellum	8.84044e-06	0.0043296	4.44375	6.84764e-07	0.00144162	4.96564	Artery_Aorta	8.84044e-06	0.00396872	4.44375	6.84764e-07	0.000952184	4.96564	NA	NA	NA	NA	NA	NA	1	1	1	0	3	-4.39023	-2.07005	4.07143	-3.0251	4.07143	-3.0251	NA	NA	1.1323e-05	0.038448	4.67247e-05	0.00248547	4.67247e-05	0.00248547	NA	NA	0.00253819	0.892824	0.0157358	0.750115	0.015134	0.865941	NA	NA
SYT11	4.5266e-06	0.00104847	-4.58561	1.3897e-06	0.000872082	4.82648	Brain_Cerebellum	8.84044e-06	0.0043296	4.44375	6.84764e-07	0.00144162	4.96564	Artery_Coronary	8.84044e-06	0.00437658	4.44375	6.84764e-07	0.00106828	4.96564	NA	NA	NA	NA	NA	NA	1	1	1	0	3	-4.39023	-2.07005	4.07143	-3.0251	4.07143	-3.0251	NA	NA	1.1323e-05	0.038448	4.67247e-05	0.00248547	4.67247e-05	0.00248547	NA	NA	0.00253819	0.892824	0.0157358	0.750115	0.0146778	0.892572	NA	NA
SYT11	4.5266e-06	0.00104847	-4.58561	1.3897e-06	0.000872082	4.82648	Brain_Cerebellum	8.84044e-06	0.0043296	4.44375	6.84764e-07	0.00144162	4.96564	Brain_Amygdala	8.84044e-06	0.00389632	4.44375	6.84764e-07	0.000939016	4.96564	NA	NA	NA	NA	NA	NA	1	1	1	0	3	-4.39023	-2.07005	4.07143	-3.0251	4.07143	-3.0251	NA	NA	1.1323e-05	0.038448	4.67247e-05	0.00248547	4.67247e-05	0.00248547	NA	NA	0.00253819	0.892824	0.0157358	0.750115	0.0148129	0.83893	NA	NA
SYT11	4.5266e-06	0.00104847	-4.58561	1.3897e-06	0.000872082	4.82648	Brain_Cerebellum	8.84044e-06	0.0043296	4.44375	6.84764e-07	0.00144162	4.96564	Brain_Cerebellar_Hemisphere	8.84044e-06	0.00411187	4.44375	6.84764e-07	0.0012629	4.96564	NA	NA	NA	NA	NA	NA	1	1	1	0	3	-4.39023	-2.07005	4.07143	-3.0251	4.07143	-3.0251	NA	NA	1.1323e-05	0.038448	4.67247e-05	0.00248547	4.67247e-05	0.00248547	NA	NA	0.00253819	0.892824	0.0157358	0.750115	0.0150377	0.900546	NA	NA
SYT11	4.5266e-06	0.00104847	-4.58561	1.3897e-06	0.000872082	4.82648	Brain_Cerebellum	8.84044e-06	0.0043296	4.44375	6.84764e-07	0.00144162	4.96564	Brain_Cerebellum	8.84044e-06	0.00458442	4.44375	6.84764e-07	0.00161947	4.96564	NA	NA	NA	NA	NA	NA	1	1	1	0	3	-4.39023	-2.07005	4.07143	-3.0251	4.07143	-3.0251	NA	NA	1.1323e-05	0.038448	4.67247e-05	0.00248547	4.67247e-05	0.00248547	NA	NA	0.00253819	0.892824	0.0157358	0.750115	0.0159257	0.900101	NA	NA
SYT11	4.5266e-06	0.00104847	-4.58561	1.3897e-06	0.000872082	4.82648	Brain_Cerebellum	8.84044e-06	0.0043296	4.44375	6.84764e-07	0.00144162	4.96564	Brain_Cortex	8.84044e-06	0.0042051	4.44375	6.84764e-07	0.00125965	4.96564	NA	NA	NA	NA	NA	NA	1	1	1	0	3	-4.39023	-2.07005	4.07143	-3.0251	4.07143	-3.0251	NA	NA	1.1323e-05	0.038448	4.67247e-05	0.00248547	4.67247e-05	0.00248547	NA	NA	0.00253819	0.892824	0.0157358	0.750115	0.0154442	0.904792	NA	NA
SYT11	4.5266e-06	0.00104847	-4.58561	1.3897e-06	0.000872082	4.82648	Brain_Cerebellum	8.84044e-06	0.0043296	4.44375	6.84764e-07	0.00144162	4.96564	Brain_Hippocampus	8.84044e-06	0.00484721	4.44375	6.84764e-07	0.00132117	4.96564	NA	NA	NA	NA	NA	NA	1	1	1	0	3	-4.39023	-2.07005	4.07143	-3.0251	4.07143	-3.0251	NA	NA	1.1323e-05	0.038448	4.67247e-05	0.00248547	4.67247e-05	0.00248547	NA	NA	0.00253819	0.892824	0.0157358	0.750115	0.0154005	0.875399	NA	NA
SYT11	4.5266e-06	0.00104847	-4.58561	1.3897e-06	0.000872082	4.82648	Brain_Cerebellum	8.84044e-06	0.0043296	4.44375	6.84764e-07	0.00144162	4.96564	Brain_Putamen_basal_ganglia	8.84044e-06	0.00371638	4.44375	6.84764e-07	0.000927569	4.96564	NA	NA	NA	NA	NA	NA	1	1	1	0	3	-4.39023	-2.07005	4.07143	-3.0251	4.07143	-3.0251	NA	NA	1.1323e-05	0.038448	4.67247e-05	0.00248547	4.67247e-05	0.00248547	NA	NA	0.00253819	0.892824	0.0157358	0.750115	0.0148669	0.955911	NA	NA
SYT11	4.5266e-06	0.00104847	-4.58561	1.3897e-06	0.000872082	4.82648	Brain_Cerebellum	8.84044e-06	0.0043296	4.44375	6.84764e-07	0.00144162	4.96564	Brain_Spinal_cord_cervical_c-1	8.84044e-06	0.00452425	4.44375	6.84764e-07	0.000862855	4.96564	NA	NA	NA	NA	NA	NA	1	1	1	0	3	-4.39023	-2.07005	4.07143	-3.0251	4.07143	-3.0251	NA	NA	1.1323e-05	0.038448	4.67247e-05	0.00248547	4.67247e-05	0.00248547	NA	NA	0.00253819	0.892824	0.0157358	0.750115	0.0144546	0.795586	NA	NA
SYT11	4.5266e-06	0.00104847	-4.58561	1.3897e-06	0.000872082	4.82648	Brain_Cerebellum	8.84044e-06	0.0043296	4.44375	6.84764e-07	0.00144162	4.96564	Cells_Cultured_fibroblasts	8.84044e-06	0.0045653	4.44375	6.84764e-07	0.0013511	4.96564	NA	NA	NA	NA	NA	NA	1	1	1	0	3	-4.39023	-2.07005	4.07143	-3.0251	4.07143	-3.0251	NA	NA	1.1323e-05	0.038448	4.67247e-05	0.00248547	4.67247e-05	0.00248547	NA	NA	0.00253819	0.892824	0.0157358	0.750115	0.0152367	0.884475	NA	NA
SYT11	4.5266e-06	0.00104847	-4.58561	1.3897e-06	0.000872082	4.82648	Brain_Cerebellum	8.84044e-06	0.0043296	4.44375	6.84764e-07	0.00144162	4.96564	Cells_EBV-transformed_lymphocytes	8.84044e-06	0.00361132	-4.44375	6.84764e-07	0.00122128	-4.96564	NA	NA	NA	NA	NA	NA	1	1	1	0	3	-4.39023	-2.07005	4.07143	-3.0251	-4.07143	3.0251	NA	NA	1.1323e-05	0.038448	4.67247e-05	0.00248547	4.67247e-05	0.00248547	NA	NA	0.00253819	0.892824	0.0157358	0.750115	0.0140065	0.782755	NA	NA
SYT11	4.5266e-06	0.00104847	-4.58561	1.3897e-06	0.000872082	4.82648	Brain_Cerebellum	8.84044e-06	0.0043296	4.44375	6.84764e-07	0.00144162	4.96564	Colon_Sigmoid	8.84044e-06	0.00459261	4.44375	6.84764e-07	0.00123545	4.96564	NA	NA	NA	NA	NA	NA	1	1	1	0	3	-4.39023	-2.07005	4.07143	-3.0251	4.07143	-3.0251	NA	NA	1.1323e-05	0.038448	4.67247e-05	0.00248547	4.67247e-05	0.00248547	NA	NA	0.00253819	0.892824	0.0157358	0.750115	0.0167861	0.836444	NA	NA
SYT11	4.5266e-06	0.00104847	-4.58561	1.3897e-06	0.000872082	4.82648	Brain_Cerebellum	8.84044e-06	0.0043296	4.44375	6.84764e-07	0.00144162	4.96564	Esophagus_Muscularis	8.84044e-06	0.00448795	4.44375	6.84764e-07	0.00135286	4.96564	NA	NA	NA	NA	NA	NA	1	1	1	0	3	-4.39023	-2.07005	4.07143	-3.0251	4.07143	-3.0251	NA	NA	1.1323e-05	0.038448	4.67247e-05	0.00248547	4.67247e-05	0.00248547	NA	NA	0.00253819	0.892824	0.0157358	0.750115	0.014939	0.838085	NA	NA
SYT11	4.5266e-06	0.00104847	-4.58561	1.3897e-06	0.000872082	4.82648	Brain_Cerebellum	8.84044e-06	0.0043296	4.44375	6.84764e-07	0.00144162	4.96564	Testis	8.84044e-06	0.00540116	4.44375	6.84764e-07	0.00250773	4.96564	NA	NA	NA	NA	NA	NA	1	1	1	0	3	-4.39023	-2.07005	4.07143	-3.0251	4.07143	-3.0251	NA	NA	1.1323e-05	0.038448	4.67247e-05	0.00248547	4.67247e-05	0.00248547	NA	NA	0.00253819	0.892824	0.0157358	0.750115	0.018468	0.89551	NA	NA
SYT11	4.5266e-06	0.00104847	-4.58561	1.3897e-06	0.000872082	4.82648	Brain_Cerebellum	8.84044e-06	0.0043296	4.44375	6.84764e-07	0.00144162	4.96564	Whole_Blood	8.84044e-06	0.00539449	4.44375	6.84764e-07	0.000692345	4.96564	NA	NA	NA	NA	NA	NA	1	1	1	0	3	-4.39023	-2.07005	4.07143	-3.0251	4.07143	-3.0251	NA	NA	1.1323e-05	0.038448	4.67247e-05	0.00248547	4.67247e-05	0.00248547	NA	NA	0.00253819	0.892824	0.0157358	0.750115	0.0151702	0.872106	NA	NA
SYT11	4.5266e-06	0.00104847	-4.58561	1.3897e-06	0.000872082	4.82648	Brain_Cerebellum	8.84044e-06	0.0043296	4.44375	6.84764e-07	0.00144162	4.96564	smultixcan	8.84044e-06	0.00364395	3.85125	6.84764e-07	0.00126983	4.30355	NA	NA	NA	NA	NA	NA	1	1	1	0	3	-4.39023	-2.07005	4.07143	-3.0251	3.52858	-2.62176	NA	NA	1.1323e-05	0.038448	4.67247e-05	0.00248547	4.67247e-05	0.00248547	NA	NA	0.00253819	0.892824	0.0157358	0.750115	0.0130312	0.911496	NA	NA
SYT11	4.5266e-06	0.00104847	-4.58561	1.3897e-06	0.000872082	4.82648	Brain_Hypothalamus	8.84044e-06	0.00625461	4.44375	6.84764e-07	0.000928425	4.96564	Artery_Aorta	8.84044e-06	0.00396872	4.44375	6.84764e-07	0.000952184	4.96564	NA	NA	NA	NA	NA	NA	1	1	1	0	3	-4.39023	-2.07005	4.07143	-3.0251	4.07143	-3.0251	NA	NA	1.1323e-05	0.038448	4.67247e-05	0.00248547	4.67247e-05	0.00248547	NA	NA	0.00253819	0.892824	0.0210782	0.885204	0.015134	0.865941	NA	NA
SYT11	4.5266e-06	0.00104847	-4.58561	1.3897e-06	0.000872082	4.82648	Brain_Hypothalamus	8.84044e-06	0.00625461	4.44375	6.84764e-07	0.000928425	4.96564	Artery_Coronary	8.84044e-06	0.00437658	4.44375	6.84764e-07	0.00106828	4.96564	NA	NA	NA	NA	NA	NA	1	1	1	0	3	-4.39023	-2.07005	4.07143	-3.0251	4.07143	-3.0251	NA	NA	1.1323e-05	0.038448	4.67247e-05	0.00248547	4.67247e-05	0.00248547	NA	NA	0.00253819	0.892824	0.0210782	0.885204	0.0146778	0.892572	NA	NA
SYT11	4.5266e-06	0.00104847	-4.58561	1.3897e-06	0.000872082	4.82648	Brain_Hypothalamus	8.84044e-06	0.00625461	4.44375	6.84764e-07	0.000928425	4.96564	Brain_Amygdala	8.84044e-06	0.00389632	4.44375	6.84764e-07	0.000939016	4.96564	NA	NA	NA	NA	NA	NA	1	1	1	0	3	-4.39023	-2.07005	4.07143	-3.0251	4.07143	-3.0251	NA	NA	1.1323e-05	0.038448	4.67247e-05	0.00248547	4.67247e-05	0.00248547	NA	NA	0.00253819	0.892824	0.0210782	0.885204	0.0148129	0.83893	NA	NA
SYT11	4.5266e-06	0.00104847	-4.58561	1.3897e-06	0.000872082	4.82648	Brain_Hypothalamus	8.84044e-06	0.00625461	4.44375	6.84764e-07	0.000928425	4.96564	Brain_Cerebellar_Hemisphere	8.84044e-06	0.00411187	4.44375	6.84764e-07	0.0012629	4.96564	NA	NA	NA	NA	NA	NA	1	1	1	0	3	-4.39023	-2.07005	4.07143	-3.0251	4.07143	-3.0251	NA	NA	1.1323e-05	0.038448	4.67247e-05	0.00248547	4.67247e-05	0.00248547	NA	NA	0.00253819	0.892824	0.0210782	0.885204	0.0150377	0.900546	NA	NA
SYT11	4.5266e-06	0.00104847	-4.58561	1.3897e-06	0.000872082	4.82648	Brain_Hypothalamus	8.84044e-06	0.00625461	4.44375	6.84764e-07	0.000928425	4.96564	Brain_Cerebellum	8.84044e-06	0.00458442	4.44375	6.84764e-07	0.00161947	4.96564	NA	NA	NA	NA	NA	NA	1	1	1	0	3	-4.39023	-2.07005	4.07143	-3.0251	4.07143	-3.0251	NA	NA	1.1323e-05	0.038448	4.67247e-05	0.00248547	4.67247e-05	0.00248547	NA	NA	0.00253819	0.892824	0.0210782	0.885204	0.0159257	0.900101	NA	NA
SYT11	4.5266e-06	0.00104847	-4.58561	1.3897e-06	0.000872082	4.82648	Brain_Hypothalamus	8.84044e-06	0.00625461	4.44375	6.84764e-07	0.000928425	4.96564	Brain_Cortex	8.84044e-06	0.0042051	4.44375	6.84764e-07	0.00125965	4.96564	NA	NA	NA	NA	NA	NA	1	1	1	0	3	-4.39023	-2.07005	4.07143	-3.0251	4.07143	-3.0251	NA	NA	1.1323e-05	0.038448	4.67247e-05	0.00248547	4.67247e-05	0.00248547	NA	NA	0.00253819	0.892824	0.0210782	0.885204	0.0154442	0.904792	NA	NA
SYT11	4.5266e-06	0.00104847	-4.58561	1.3897e-06	0.000872082	4.82648	Brain_Hypothalamus	8.84044e-06	0.00625461	4.44375	6.84764e-07	0.000928425	4.96564	Brain_Hippocampus	8.84044e-06	0.00484721	4.44375	6.84764e-07	0.00132117	4.96564	NA	NA	NA	NA	NA	NA	1	1	1	0	3	-4.39023	-2.07005	4.07143	-3.0251	4.07143	-3.0251	NA	NA	1.1323e-05	0.038448	4.67247e-05	0.00248547	4.67247e-05	0.00248547	NA	NA	0.00253819	0.892824	0.0210782	0.885204	0.0154005	0.875399	NA	NA
SYT11	4.5266e-06	0.00104847	-4.58561	1.3897e-06	0.000872082	4.82648	Brain_Hypothalamus	8.84044e-06	0.00625461	4.44375	6.84764e-07	0.000928425	4.96564	Brain_Putamen_basal_ganglia	8.84044e-06	0.00371638	4.44375	6.84764e-07	0.000927569	4.96564	NA	NA	NA	NA	NA	NA	1	1	1	0	3	-4.39023	-2.07005	4.07143	-3.0251	4.07143	-3.0251	NA	NA	1.1323e-05	0.038448	4.67247e-05	0.00248547	4.67247e-05	0.00248547	NA	NA	0.00253819	0.892824	0.0210782	0.885204	0.0148669	0.955911	NA	NA
SYT11	4.5266e-06	0.00104847	-4.58561	1.3897e-06	0.000872082	4.82648	Brain_Hypothalamus	8.84044e-06	0.00625461	4.44375	6.84764e-07	0.000928425	4.96564	Brain_Spinal_cord_cervical_c-1	8.84044e-06	0.00452425	4.44375	6.84764e-07	0.000862855	4.96564	NA	NA	NA	NA	NA	NA	1	1	1	0	3	-4.39023	-2.07005	4.07143	-3.0251	4.07143	-3.0251	NA	NA	1.1323e-05	0.038448	4.67247e-05	0.00248547	4.67247e-05	0.00248547	NA	NA	0.00253819	0.892824	0.0210782	0.885204	0.0144546	0.795586	NA	NA
SYT11	4.5266e-06	0.00104847	-4.58561	1.3897e-06	0.000872082	4.82648	Brain_Hypothalamus	8.84044e-06	0.00625461	4.44375	6.84764e-07	0.000928425	4.96564	Cells_Cultured_fibroblasts	8.84044e-06	0.0045653	4.44375	6.84764e-07	0.0013511	4.96564	NA	NA	NA	NA	NA	NA	1	1	1	0	3	-4.39023	-2.07005	4.07143	-3.0251	4.07143	-3.0251	NA	NA	1.1323e-05	0.038448	4.67247e-05	0.00248547	4.67247e-05	0.00248547	NA	NA	0.00253819	0.892824	0.0210782	0.885204	0.0152367	0.884475	NA	NA
SYT11	4.5266e-06	0.00104847	-4.58561	1.3897e-06	0.000872082	4.82648	Brain_Hypothalamus	8.84044e-06	0.00625461	4.44375	6.84764e-07	0.000928425	4.96564	Cells_EBV-transformed_lymphocytes	8.84044e-06	0.00361132	-4.44375	6.84764e-07	0.00122128	-4.96564	NA	NA	NA	NA	NA	NA	1	1	1	0	3	-4.39023	-2.07005	4.07143	-3.0251	-4.07143	3.0251	NA	NA	1.1323e-05	0.038448	4.67247e-05	0.00248547	4.67247e-05	0.00248547	NA	NA	0.00253819	0.892824	0.0210782	0.885204	0.0140065	0.782755	NA	NA
SYT11	4.5266e-06	0.00104847	-4.58561	1.3897e-06	0.000872082	4.82648	Brain_Hypothalamus	8.84044e-06	0.00625461	4.44375	6.84764e-07	0.000928425	4.96564	Colon_Sigmoid	8.84044e-06	0.00459261	4.44375	6.84764e-07	0.00123545	4.96564	NA	NA	NA	NA	NA	NA	1	1	1	0	3	-4.39023	-2.07005	4.07143	-3.0251	4.07143	-3.0251	NA	NA	1.1323e-05	0.038448	4.67247e-05	0.00248547	4.67247e-05	0.00248547	NA	NA	0.00253819	0.892824	0.0210782	0.885204	0.0167861	0.836444	NA	NA
SYT11	4.5266e-06	0.00104847	-4.58561	1.3897e-06	0.000872082	4.82648	Brain_Hypothalamus	8.84044e-06	0.00625461	4.44375	6.84764e-07	0.000928425	4.96564	Esophagus_Muscularis	8.84044e-06	0.00448795	4.44375	6.84764e-07	0.00135286	4.96564	NA	NA	NA	NA	NA	NA	1	1	1	0	3	-4.39023	-2.07005	4.07143	-3.0251	4.07143	-3.0251	NA	NA	1.1323e-05	0.038448	4.67247e-05	0.00248547	4.67247e-05	0.00248547	NA	NA	0.00253819	0.892824	0.0210782	0.885204	0.014939	0.838085	NA	NA
SYT11	4.5266e-06	0.00104847	-4.58561	1.3897e-06	0.000872082	4.82648	Brain_Hypothalamus	8.84044e-06	0.00625461	4.44375	6.84764e-07	0.000928425	4.96564	Testis	8.84044e-06	0.00540116	4.44375	6.84764e-07	0.00250773	4.96564	NA	NA	NA	NA	NA	NA	1	1	1	0	3	-4.39023	-2.07005	4.07143	-3.0251	4.07143	-3.0251	NA	NA	1.1323e-05	0.038448	4.67247e-05	0.00248547	4.67247e-05	0.00248547	NA	NA	0.00253819	0.892824	0.0210782	0.885204	0.018468	0.89551	NA	NA
SYT11	4.5266e-06	0.00104847	-4.58561	1.3897e-06	0.000872082	4.82648	Brain_Hypothalamus	8.84044e-06	0.00625461	4.44375	6.84764e-07	0.000928425	4.96564	Whole_Blood	8.84044e-06	0.00539449	4.44375	6.84764e-07	0.000692345	4.96564	NA	NA	NA	NA	NA	NA	1	1	1	0	3	-4.39023	-2.07005	4.07143	-3.0251	4.07143	-3.0251	NA	NA	1.1323e-05	0.038448	4.67247e-05	0.00248547	4.67247e-05	0.00248547	NA	NA	0.00253819	0.892824	0.0210782	0.885204	0.0151702	0.872106	NA	NA
SYT11	4.5266e-06	0.00104847	-4.58561	1.3897e-06	0.000872082	4.82648	Brain_Hypothalamus	8.84044e-06	0.00625461	4.44375	6.84764e-07	0.000928425	4.96564	smultixcan	8.84044e-06	0.00364395	3.85125	6.84764e-07	0.00126983	4.30355	NA	NA	NA	NA	NA	NA	1	1	1	0	3	-4.39023	-2.07005	4.07143	-3.0251	3.52858	-2.62176	NA	NA	1.1323e-05	0.038448	4.67247e-05	0.00248547	4.67247e-05	0.00248547	NA	NA	0.00253819	0.892824	0.0210782	0.885204	0.0130312	0.911496	NA	NA
SYT11	4.5266e-06	0.00104847	-4.58561	1.3897e-06	0.000872082	4.82648	Brain_Substantia_nigra	8.84044e-06	0.00755563	-4.44375	6.84764e-07	0.00159891	-4.96564	Artery_Aorta	8.84044e-06	0.00396872	4.44375	6.84764e-07	0.000952184	4.96564	NA	NA	NA	NA	NA	NA	1	1	1	0	3	-4.39023	-2.07005	-4.07143	3.0251	4.07143	-3.0251	NA	NA	1.1323e-05	0.038448	4.67247e-05	0.00248547	4.67247e-05	0.00248547	NA	NA	0.00253819	0.892824	0.0275419	0.726336	0.015134	0.865941	NA	NA
SYT11	4.5266e-06	0.00104847	-4.58561	1.3897e-06	0.000872082	4.82648	Brain_Substantia_nigra	8.84044e-06	0.00755563	-4.44375	6.84764e-07	0.00159891	-4.96564	Artery_Coronary	8.84044e-06	0.00437658	4.44375	6.84764e-07	0.00106828	4.96564	NA	NA	NA	NA	NA	NA	1	1	1	0	3	-4.39023	-2.07005	-4.07143	3.0251	4.07143	-3.0251	NA	NA	1.1323e-05	0.038448	4.67247e-05	0.00248547	4.67247e-05	0.00248547	NA	NA	0.00253819	0.892824	0.0275419	0.726336	0.0146778	0.892572	NA	NA
SYT11	4.5266e-06	0.00104847	-4.58561	1.3897e-06	0.000872082	4.82648	Brain_Substantia_nigra	8.84044e-06	0.00755563	-4.44375	6.84764e-07	0.00159891	-4.96564	Brain_Amygdala	8.84044e-06	0.00389632	4.44375	6.84764e-07	0.000939016	4.96564	NA	NA	NA	NA	NA	NA	1	1	1	0	3	-4.39023	-2.07005	-4.07143	3.0251	4.07143	-3.0251	NA	NA	1.1323e-05	0.038448	4.67247e-05	0.00248547	4.67247e-05	0.00248547	NA	NA	0.00253819	0.892824	0.0275419	0.726336	0.0148129	0.83893	NA	NA
SYT11	4.5266e-06	0.00104847	-4.58561	1.3897e-06	0.000872082	4.82648	Brain_Substantia_nigra	8.84044e-06	0.00755563	-4.44375	6.84764e-07	0.00159891	-4.96564	Brain_Cerebellar_Hemisphere	8.84044e-06	0.00411187	4.44375	6.84764e-07	0.0012629	4.96564	NA	NA	NA	NA	NA	NA	1	1	1	0	3	-4.39023	-2.07005	-4.07143	3.0251	4.07143	-3.0251	NA	NA	1.1323e-05	0.038448	4.67247e-05	0.00248547	4.67247e-05	0.00248547	NA	NA	0.00253819	0.892824	0.0275419	0.726336	0.0150377	0.900546	NA	NA
SYT11	4.5266e-06	0.00104847	-4.58561	1.3897e-06	0.000872082	4.82648	Brain_Substantia_nigra	8.84044e-06	0.00755563	-4.44375	6.84764e-07	0.00159891	-4.96564	Brain_Cerebellum	8.84044e-06	0.00458442	4.44375	6.84764e-07	0.00161947	4.96564	NA	NA	NA	NA	NA	NA	1	1	1	0	3	-4.39023	-2.07005	-4.07143	3.0251	4.07143	-3.0251	NA	NA	1.1323e-05	0.038448	4.67247e-05	0.00248547	4.67247e-05	0.00248547	NA	NA	0.00253819	0.892824	0.0275419	0.726336	0.0159257	0.900101	NA	NA
SYT11	4.5266e-06	0.00104847	-4.58561	1.3897e-06	0.000872082	4.82648	Brain_Substantia_nigra	8.84044e-06	0.00755563	-4.44375	6.84764e-07	0.00159891	-4.96564	Brain_Cortex	8.84044e-06	0.0042051	4.44375	6.84764e-07	0.00125965	4.96564	NA	NA	NA	NA	NA	NA	1	1	1	0	3	-4.39023	-2.07005	-4.07143	3.0251	4.07143	-3.0251	NA	NA	1.1323e-05	0.038448	4.67247e-05	0.00248547	4.67247e-05	0.00248547	NA	NA	0.00253819	0.892824	0.0275419	0.726336	0.0154442	0.904792	NA	NA
SYT11	4.5266e-06	0.00104847	-4.58561	1.3897e-06	0.000872082	4.82648	Brain_Substantia_nigra	8.84044e-06	0.00755563	-4.44375	6.84764e-07	0.00159891	-4.96564	Brain_Hippocampus	8.84044e-06	0.00484721	4.44375	6.84764e-07	0.00132117	4.96564	NA	NA	NA	NA	NA	NA	1	1	1	0	3	-4.39023	-2.07005	-4.07143	3.0251	4.07143	-3.0251	NA	NA	1.1323e-05	0.038448	4.67247e-05	0.00248547	4.67247e-05	0.00248547	NA	NA	0.00253819	0.892824	0.0275419	0.726336	0.0154005	0.875399	NA	NA
SYT11	4.5266e-06	0.00104847	-4.58561	1.3897e-06	0.000872082	4.82648	Brain_Substantia_nigra	8.84044e-06	0.00755563	-4.44375	6.84764e-07	0.00159891	-4.96564	Brain_Putamen_basal_ganglia	8.84044e-06	0.00371638	4.44375	6.84764e-07	0.000927569	4.96564	NA	NA	NA	NA	NA	NA	1	1	1	0	3	-4.39023	-2.07005	-4.07143	3.0251	4.07143	-3.0251	NA	NA	1.1323e-05	0.038448	4.67247e-05	0.00248547	4.67247e-05	0.00248547	NA	NA	0.00253819	0.892824	0.0275419	0.726336	0.0148669	0.955911	NA	NA
SYT11	4.5266e-06	0.00104847	-4.58561	1.3897e-06	0.000872082	4.82648	Brain_Substantia_nigra	8.84044e-06	0.00755563	-4.44375	6.84764e-07	0.00159891	-4.96564	Brain_Spinal_cord_cervical_c-1	8.84044e-06	0.00452425	4.44375	6.84764e-07	0.000862855	4.96564	NA	NA	NA	NA	NA	NA	1	1	1	0	3	-4.39023	-2.07005	-4.07143	3.0251	4.07143	-3.0251	NA	NA	1.1323e-05	0.038448	4.67247e-05	0.00248547	4.67247e-05	0.00248547	NA	NA	0.00253819	0.892824	0.0275419	0.726336	0.0144546	0.795586	NA	NA
SYT11	4.5266e-06	0.00104847	-4.58561	1.3897e-06	0.000872082	4.82648	Brain_Substantia_nigra	8.84044e-06	0.00755563	-4.44375	6.84764e-07	0.00159891	-4.96564	Cells_Cultured_fibroblasts	8.84044e-06	0.0045653	4.44375	6.84764e-07	0.0013511	4.96564	NA	NA	NA	NA	NA	NA	1	1	1	0	3	-4.39023	-2.07005	-4.07143	3.0251	4.07143	-3.0251	NA	NA	1.1323e-05	0.038448	4.67247e-05	0.00248547	4.67247e-05	0.00248547	NA	NA	0.00253819	0.892824	0.0275419	0.726336	0.0152367	0.884475	NA	NA
SYT11	4.5266e-06	0.00104847	-4.58561	1.3897e-06	0.000872082	4.82648	Brain_Substantia_nigra	8.84044e-06	0.00755563	-4.44375	6.84764e-07	0.00159891	-4.96564	Cells_EBV-transformed_lymphocytes	8.84044e-06	0.00361132	-4.44375	6.84764e-07	0.00122128	-4.96564	NA	NA	NA	NA	NA	NA	1	1	1	0	3	-4.39023	-2.07005	-4.07143	3.0251	-4.07143	3.0251	NA	NA	1.1323e-05	0.038448	4.67247e-05	0.00248547	4.67247e-05	0.00248547	NA	NA	0.00253819	0.892824	0.0275419	0.726336	0.0140065	0.782755	NA	NA
SYT11	4.5266e-06	0.00104847	-4.58561	1.3897e-06	0.000872082	4.82648	Brain_Substantia_nigra	8.84044e-06	0.00755563	-4.44375	6.84764e-07	0.00159891	-4.96564	Colon_Sigmoid	8.84044e-06	0.00459261	4.44375	6.84764e-07	0.00123545	4.96564	NA	NA	NA	NA	NA	NA	1	1	1	0	3	-4.39023	-2.07005	-4.07143	3.0251	4.07143	-3.0251	NA	NA	1.1323e-05	0.038448	4.67247e-05	0.00248547	4.67247e-05	0.00248547	NA	NA	0.00253819	0.892824	0.0275419	0.726336	0.0167861	0.836444	NA	NA
SYT11	4.5266e-06	0.00104847	-4.58561	1.3897e-06	0.000872082	4.82648	Brain_Substantia_nigra	8.84044e-06	0.00755563	-4.44375	6.84764e-07	0.00159891	-4.96564	Esophagus_Muscularis	8.84044e-06	0.00448795	4.44375	6.84764e-07	0.00135286	4.96564	NA	NA	NA	NA	NA	NA	1	1	1	0	3	-4.39023	-2.07005	-4.07143	3.0251	4.07143	-3.0251	NA	NA	1.1323e-05	0.038448	4.67247e-05	0.00248547	4.67247e-05	0.00248547	NA	NA	0.00253819	0.892824	0.0275419	0.726336	0.014939	0.838085	NA	NA
SYT11	4.5266e-06	0.00104847	-4.58561	1.3897e-06	0.000872082	4.82648	Brain_Substantia_nigra	8.84044e-06	0.00755563	-4.44375	6.84764e-07	0.00159891	-4.96564	Testis	8.84044e-06	0.00540116	4.44375	6.84764e-07	0.00250773	4.96564	NA	NA	NA	NA	NA	NA	1	1	1	0	3	-4.39023	-2.07005	-4.07143	3.0251	4.07143	-3.0251	NA	NA	1.1323e-05	0.038448	4.67247e-05	0.00248547	4.67247e-05	0.00248547	NA	NA	0.00253819	0.892824	0.0275419	0.726336	0.018468	0.89551	NA	NA
SYT11	4.5266e-06	0.00104847	-4.58561	1.3897e-06	0.000872082	4.82648	Brain_Substantia_nigra	8.84044e-06	0.00755563	-4.44375	6.84764e-07	0.00159891	-4.96564	Whole_Blood	8.84044e-06	0.00539449	4.44375	6.84764e-07	0.000692345	4.96564	NA	NA	NA	NA	NA	NA	1	1	1	0	3	-4.39023	-2.07005	-4.07143	3.0251	4.07143	-3.0251	NA	NA	1.1323e-05	0.038448	4.67247e-05	0.00248547	4.67247e-05	0.00248547	NA	NA	0.00253819	0.892824	0.0275419	0.726336	0.0151702	0.872106	NA	NA
SYT11	4.5266e-06	0.00104847	-4.58561	1.3897e-06	0.000872082	4.82648	Brain_Substantia_nigra	8.84044e-06	0.00755563	-4.44375	6.84764e-07	0.00159891	-4.96564	smultixcan	8.84044e-06	0.00364395	3.85125	6.84764e-07	0.00126983	4.30355	NA	NA	NA	NA	NA	NA	1	1	1	0	3	-4.39023	-2.07005	-4.07143	3.0251	3.52858	-2.62176	NA	NA	1.1323e-05	0.038448	4.67247e-05	0.00248547	4.67247e-05	0.00248547	NA	NA	0.00253819	0.892824	0.0275419	0.726336	0.0130312	0.911496	NA	NA
SYT11	4.5266e-06	0.00104847	-4.58561	1.3897e-06	0.000872082	4.82648	Breast_Mammary_Tissue	8.84044e-06	0.00419479	-4.44375	6.84764e-07	0.00125736	-4.96564	Artery_Aorta	8.84044e-06	0.00396872	4.44375	6.84764e-07	0.000952184	4.96564	NA	NA	NA	NA	NA	NA	1	1	1	0	3	-4.39023	-2.07005	-4.07143	3.0251	4.07143	-3.0251	NA	NA	1.1323e-05	0.038448	4.67247e-05	0.00248547	4.67247e-05	0.00248547	NA	NA	0.00253819	0.892824	0.0174709	0.809505	0.015134	0.865941	NA	NA
SYT11	4.5266e-06	0.00104847	-4.58561	1.3897e-06	0.000872082	4.82648	Breast_Mammary_Tissue	8.84044e-06	0.00419479	-4.44375	6.84764e-07	0.00125736	-4.96564	Artery_Coronary	8.84044e-06	0.00437658	4.44375	6.84764e-07	0.00106828	4.96564	NA	NA	NA	NA	NA	NA	1	1	1	0	3	-4.39023	-2.07005	-4.07143	3.0251	4.07143	-3.0251	NA	NA	1.1323e-05	0.038448	4.67247e-05	0.00248547	4.67247e-05	0.00248547	NA	NA	0.00253819	0.892824	0.0174709	0.809505	0.0146778	0.892572	NA	NA
SYT11	4.5266e-06	0.00104847	-4.58561	1.3897e-06	0.000872082	4.82648	Breast_Mammary_Tissue	8.84044e-06	0.00419479	-4.44375	6.84764e-07	0.00125736	-4.96564	Brain_Amygdala	8.84044e-06	0.00389632	4.44375	6.84764e-07	0.000939016	4.96564	NA	NA	NA	NA	NA	NA	1	1	1	0	3	-4.39023	-2.07005	-4.07143	3.0251	4.07143	-3.0251	NA	NA	1.1323e-05	0.038448	4.67247e-05	0.00248547	4.67247e-05	0.00248547	NA	NA	0.00253819	0.892824	0.0174709	0.809505	0.0148129	0.83893	NA	NA
SYT11	4.5266e-06	0.00104847	-4.58561	1.3897e-06	0.000872082	4.82648	Breast_Mammary_Tissue	8.84044e-06	0.00419479	-4.44375	6.84764e-07	0.00125736	-4.96564	Brain_Cerebellar_Hemisphere	8.84044e-06	0.00411187	4.44375	6.84764e-07	0.0012629	4.96564	NA	NA	NA	NA	NA	NA	1	1	1	0	3	-4.39023	-2.07005	-4.07143	3.0251	4.07143	-3.0251	NA	NA	1.1323e-05	0.038448	4.67247e-05	0.00248547	4.67247e-05	0.00248547	NA	NA	0.00253819	0.892824	0.0174709	0.809505	0.0150377	0.900546	NA	NA
SYT11	4.5266e-06	0.00104847	-4.58561	1.3897e-06	0.000872082	4.82648	Breast_Mammary_Tissue	8.84044e-06	0.00419479	-4.44375	6.84764e-07	0.00125736	-4.96564	Brain_Cerebellum	8.84044e-06	0.00458442	4.44375	6.84764e-07	0.00161947	4.96564	NA	NA	NA	NA	NA	NA	1	1	1	0	3	-4.39023	-2.07005	-4.07143	3.0251	4.07143	-3.0251	NA	NA	1.1323e-05	0.038448	4.67247e-05	0.00248547	4.67247e-05	0.00248547	NA	NA	0.00253819	0.892824	0.0174709	0.809505	0.0159257	0.900101	NA	NA
SYT11	4.5266e-06	0.00104847	-4.58561	1.3897e-06	0.000872082	4.82648	Breast_Mammary_Tissue	8.84044e-06	0.00419479	-4.44375	6.84764e-07	0.00125736	-4.96564	Brain_Cortex	8.84044e-06	0.0042051	4.44375	6.84764e-07	0.00125965	4.96564	NA	NA	NA	NA	NA	NA	1	1	1	0	3	-4.39023	-2.07005	-4.07143	3.0251	4.07143	-3.0251	NA	NA	1.1323e-05	0.038448	4.67247e-05	0.00248547	4.67247e-05	0.00248547	NA	NA	0.00253819	0.892824	0.0174709	0.809505	0.0154442	0.904792	NA	NA
SYT11	4.5266e-06	0.00104847	-4.58561	1.3897e-06	0.000872082	4.82648	Breast_Mammary_Tissue	8.84044e-06	0.00419479	-4.44375	6.84764e-07	0.00125736	-4.96564	Brain_Hippocampus	8.84044e-06	0.00484721	4.44375	6.84764e-07	0.00132117	4.96564	NA	NA	NA	NA	NA	NA	1	1	1	0	3	-4.39023	-2.07005	-4.07143	3.0251	4.07143	-3.0251	NA	NA	1.1323e-05	0.038448	4.67247e-05	0.00248547	4.67247e-05	0.00248547	NA	NA	0.00253819	0.892824	0.0174709	0.809505	0.0154005	0.875399	NA	NA
SYT11	4.5266e-06	0.00104847	-4.58561	1.3897e-06	0.000872082	4.82648	Breast_Mammary_Tissue	8.84044e-06	0.00419479	-4.44375	6.84764e-07	0.00125736	-4.96564	Brain_Putamen_basal_ganglia	8.84044e-06	0.00371638	4.44375	6.84764e-07	0.000927569	4.96564	NA	NA	NA	NA	NA	NA	1	1	1	0	3	-4.39023	-2.07005	-4.07143	3.0251	4.07143	-3.0251	NA	NA	1.1323e-05	0.038448	4.67247e-05	0.00248547	4.67247e-05	0.00248547	NA	NA	0.00253819	0.892824	0.0174709	0.809505	0.0148669	0.955911	NA	NA
SYT11	4.5266e-06	0.00104847	-4.58561	1.3897e-06	0.000872082	4.82648	Breast_Mammary_Tissue	8.84044e-06	0.00419479	-4.44375	6.84764e-07	0.00125736	-4.96564	Brain_Spinal_cord_cervical_c-1	8.84044e-06	0.00452425	4.44375	6.84764e-07	0.000862855	4.96564	NA	NA	NA	NA	NA	NA	1	1	1	0	3	-4.39023	-2.07005	-4.07143	3.0251	4.07143	-3.0251	NA	NA	1.1323e-05	0.038448	4.67247e-05	0.00248547	4.67247e-05	0.00248547	NA	NA	0.00253819	0.892824	0.0174709	0.809505	0.0144546	0.795586	NA	NA
SYT11	4.5266e-06	0.00104847	-4.58561	1.3897e-06	0.000872082	4.82648	Breast_Mammary_Tissue	8.84044e-06	0.00419479	-4.44375	6.84764e-07	0.00125736	-4.96564	Cells_Cultured_fibroblasts	8.84044e-06	0.0045653	4.44375	6.84764e-07	0.0013511	4.96564	NA	NA	NA	NA	NA	NA	1	1	1	0	3	-4.39023	-2.07005	-4.07143	3.0251	4.07143	-3.0251	NA	NA	1.1323e-05	0.038448	4.67247e-05	0.00248547	4.67247e-05	0.00248547	NA	NA	0.00253819	0.892824	0.0174709	0.809505	0.0152367	0.884475	NA	NA
SYT11	4.5266e-06	0.00104847	-4.58561	1.3897e-06	0.000872082	4.82648	Breast_Mammary_Tissue	8.84044e-06	0.00419479	-4.44375	6.84764e-07	0.00125736	-4.96564	Cells_EBV-transformed_lymphocytes	8.84044e-06	0.00361132	-4.44375	6.84764e-07	0.00122128	-4.96564	NA	NA	NA	NA	NA	NA	1	1	1	0	3	-4.39023	-2.07005	-4.07143	3.0251	-4.07143	3.0251	NA	NA	1.1323e-05	0.038448	4.67247e-05	0.00248547	4.67247e-05	0.00248547	NA	NA	0.00253819	0.892824	0.0174709	0.809505	0.0140065	0.782755	NA	NA
SYT11	4.5266e-06	0.00104847	-4.58561	1.3897e-06	0.000872082	4.82648	Breast_Mammary_Tissue	8.84044e-06	0.00419479	-4.44375	6.84764e-07	0.00125736	-4.96564	Colon_Sigmoid	8.84044e-06	0.00459261	4.44375	6.84764e-07	0.00123545	4.96564	NA	NA	NA	NA	NA	NA	1	1	1	0	3	-4.39023	-2.07005	-4.07143	3.0251	4.07143	-3.0251	NA	NA	1.1323e-05	0.038448	4.67247e-05	0.00248547	4.67247e-05	0.00248547	NA	NA	0.00253819	0.892824	0.0174709	0.809505	0.0167861	0.836444	NA	NA
SYT11	4.5266e-06	0.00104847	-4.58561	1.3897e-06	0.000872082	4.82648	Breast_Mammary_Tissue	8.84044e-06	0.00419479	-4.44375	6.84764e-07	0.00125736	-4.96564	Esophagus_Muscularis	8.84044e-06	0.00448795	4.44375	6.84764e-07	0.00135286	4.96564	NA	NA	NA	NA	NA	NA	1	1	1	0	3	-4.39023	-2.07005	-4.07143	3.0251	4.07143	-3.0251	NA	NA	1.1323e-05	0.038448	4.67247e-05	0.00248547	4.67247e-05	0.00248547	NA	NA	0.00253819	0.892824	0.0174709	0.809505	0.014939	0.838085	NA	NA
SYT11	4.5266e-06	0.00104847	-4.58561	1.3897e-06	0.000872082	4.82648	Breast_Mammary_Tissue	8.84044e-06	0.00419479	-4.44375	6.84764e-07	0.00125736	-4.96564	Testis	8.84044e-06	0.00540116	4.44375	6.84764e-07	0.00250773	4.96564	NA	NA	NA	NA	NA	NA	1	1	1	0	3	-4.39023	-2.07005	-4.07143	3.0251	4.07143	-3.0251	NA	NA	1.1323e-05	0.038448	4.67247e-05	0.00248547	4.67247e-05	0.00248547	NA	NA	0.00253819	0.892824	0.0174709	0.809505	0.018468	0.89551	NA	NA
SYT11	4.5266e-06	0.00104847	-4.58561	1.3897e-06	0.000872082	4.82648	Breast_Mammary_Tissue	8.84044e-06	0.00419479	-4.44375	6.84764e-07	0.00125736	-4.96564	Whole_Blood	8.84044e-06	0.00539449	4.44375	6.84764e-07	0.000692345	4.96564	NA	NA	NA	NA	NA	NA	1	1	1	0	3	-4.39023	-2.07005	-4.07143	3.0251	4.07143	-3.0251	NA	NA	1.1323e-05	0.038448	4.67247e-05	0.00248547	4.67247e-05	0.00248547	NA	NA	0.00253819	0.892824	0.0174709	0.809505	0.0151702	0.872106	NA	NA
SYT11	4.5266e-06	0.00104847	-4.58561	1.3897e-06	0.000872082	4.82648	Breast_Mammary_Tissue	8.84044e-06	0.00419479	-4.44375	6.84764e-07	0.00125736	-4.96564	smultixcan	8.84044e-06	0.00364395	3.85125	6.84764e-07	0.00126983	4.30355	NA	NA	NA	NA	NA	NA	1	1	1	0	3	-4.39023	-2.07005	-4.07143	3.0251	3.52858	-2.62176	NA	NA	1.1323e-05	0.038448	4.67247e-05	0.00248547	4.67247e-05	0.00248547	NA	NA	0.00253819	0.892824	0.0174709	0.809505	0.0130312	0.911496	NA	NA
SYT11	4.5266e-06	0.00104847	-4.58561	1.3897e-06	0.000872082	4.82648	Cells_EBV-transformed_lymphocytes	8.84044e-06	0.00409352	-4.44375	6.84764e-07	0.00123805	-4.96564	Artery_Aorta	8.84044e-06	0.00396872	4.44375	6.84764e-07	0.000952184	4.96564	NA	NA	NA	NA	NA	NA	1	1	1	0	3	-4.39023	-2.07005	-4.07143	3.0251	4.07143	-3.0251	NA	NA	1.1323e-05	0.038448	4.67247e-05	0.00248547	4.67247e-05	0.00248547	NA	NA	0.00253819	0.892824	0.0170046	0.82539	0.015134	0.865941	NA	NA
SYT11	4.5266e-06	0.00104847	-4.58561	1.3897e-06	0.000872082	4.82648	Cells_EBV-transformed_lymphocytes	8.84044e-06	0.00409352	-4.44375	6.84764e-07	0.00123805	-4.96564	Artery_Coronary	8.84044e-06	0.00437658	4.44375	6.84764e-07	0.00106828	4.96564	NA	NA	NA	NA	NA	NA	1	1	1	0	3	-4.39023	-2.07005	-4.07143	3.0251	4.07143	-3.0251	NA	NA	1.1323e-05	0.038448	4.67247e-05	0.00248547	4.67247e-05	0.00248547	NA	NA	0.00253819	0.892824	0.0170046	0.82539	0.0146778	0.892572	NA	NA
SYT11	4.5266e-06	0.00104847	-4.58561	1.3897e-06	0.000872082	4.82648	Cells_EBV-transformed_lymphocytes	8.84044e-06	0.00409352	-4.44375	6.84764e-07	0.00123805	-4.96564	Brain_Amygdala	8.84044e-06	0.00389632	4.44375	6.84764e-07	0.000939016	4.96564	NA	NA	NA	NA	NA	NA	1	1	1	0	3	-4.39023	-2.07005	-4.07143	3.0251	4.07143	-3.0251	NA	NA	1.1323e-05	0.038448	4.67247e-05	0.00248547	4.67247e-05	0.00248547	NA	NA	0.00253819	0.892824	0.0170046	0.82539	0.0148129	0.83893	NA	NA
SYT11	4.5266e-06	0.00104847	-4.58561	1.3897e-06	0.000872082	4.82648	Cells_EBV-transformed_lymphocytes	8.84044e-06	0.00409352	-4.44375	6.84764e-07	0.00123805	-4.96564	Brain_Cerebellar_Hemisphere	8.84044e-06	0.00411187	4.44375	6.84764e-07	0.0012629	4.96564	NA	NA	NA	NA	NA	NA	1	1	1	0	3	-4.39023	-2.07005	-4.07143	3.0251	4.07143	-3.0251	NA	NA	1.1323e-05	0.038448	4.67247e-05	0.00248547	4.67247e-05	0.00248547	NA	NA	0.00253819	0.892824	0.0170046	0.82539	0.0150377	0.900546	NA	NA
SYT11	4.5266e-06	0.00104847	-4.58561	1.3897e-06	0.000872082	4.82648	Cells_EBV-transformed_lymphocytes	8.84044e-06	0.00409352	-4.44375	6.84764e-07	0.00123805	-4.96564	Brain_Cerebellum	8.84044e-06	0.00458442	4.44375	6.84764e-07	0.00161947	4.96564	NA	NA	NA	NA	NA	NA	1	1	1	0	3	-4.39023	-2.07005	-4.07143	3.0251	4.07143	-3.0251	NA	NA	1.1323e-05	0.038448	4.67247e-05	0.00248547	4.67247e-05	0.00248547	NA	NA	0.00253819	0.892824	0.0170046	0.82539	0.0159257	0.900101	NA	NA
SYT11	4.5266e-06	0.00104847	-4.58561	1.3897e-06	0.000872082	4.82648	Cells_EBV-transformed_lymphocytes	8.84044e-06	0.00409352	-4.44375	6.84764e-07	0.00123805	-4.96564	Brain_Cortex	8.84044e-06	0.0042051	4.44375	6.84764e-07	0.00125965	4.96564	NA	NA	NA	NA	NA	NA	1	1	1	0	3	-4.39023	-2.07005	-4.07143	3.0251	4.07143	-3.0251	NA	NA	1.1323e-05	0.038448	4.67247e-05	0.00248547	4.67247e-05	0.00248547	NA	NA	0.00253819	0.892824	0.0170046	0.82539	0.0154442	0.904792	NA	NA
SYT11	4.5266e-06	0.00104847	-4.58561	1.3897e-06	0.000872082	4.82648	Cells_EBV-transformed_lymphocytes	8.84044e-06	0.00409352	-4.44375	6.84764e-07	0.00123805	-4.96564	Brain_Hippocampus	8.84044e-06	0.00484721	4.44375	6.84764e-07	0.00132117	4.96564	NA	NA	NA	NA	NA	NA	1	1	1	0	3	-4.39023	-2.07005	-4.07143	3.0251	4.07143	-3.0251	NA	NA	1.1323e-05	0.038448	4.67247e-05	0.00248547	4.67247e-05	0.00248547	NA	NA	0.00253819	0.892824	0.0170046	0.82539	0.0154005	0.875399	NA	NA
SYT11	4.5266e-06	0.00104847	-4.58561	1.3897e-06	0.000872082	4.82648	Cells_EBV-transformed_lymphocytes	8.84044e-06	0.00409352	-4.44375	6.84764e-07	0.00123805	-4.96564	Brain_Putamen_basal_ganglia	8.84044e-06	0.00371638	4.44375	6.84764e-07	0.000927569	4.96564	NA	NA	NA	NA	NA	NA	1	1	1	0	3	-4.39023	-2.07005	-4.07143	3.0251	4.07143	-3.0251	NA	NA	1.1323e-05	0.038448	4.67247e-05	0.00248547	4.67247e-05	0.00248547	NA	NA	0.00253819	0.892824	0.0170046	0.82539	0.0148669	0.955911	NA	NA
SYT11	4.5266e-06	0.00104847	-4.58561	1.3897e-06	0.000872082	4.82648	Cells_EBV-transformed_lymphocytes	8.84044e-06	0.00409352	-4.44375	6.84764e-07	0.00123805	-4.96564	Brain_Spinal_cord_cervical_c-1	8.84044e-06	0.00452425	4.44375	6.84764e-07	0.000862855	4.96564	NA	NA	NA	NA	NA	NA	1	1	1	0	3	-4.39023	-2.07005	-4.07143	3.0251	4.07143	-3.0251	NA	NA	1.1323e-05	0.038448	4.67247e-05	0.00248547	4.67247e-05	0.00248547	NA	NA	0.00253819	0.892824	0.0170046	0.82539	0.0144546	0.795586	NA	NA
SYT11	4.5266e-06	0.00104847	-4.58561	1.3897e-06	0.000872082	4.82648	Cells_EBV-transformed_lymphocytes	8.84044e-06	0.00409352	-4.44375	6.84764e-07	0.00123805	-4.96564	Cells_Cultured_fibroblasts	8.84044e-06	0.0045653	4.44375	6.84764e-07	0.0013511	4.96564	NA	NA	NA	NA	NA	NA	1	1	1	0	3	-4.39023	-2.07005	-4.07143	3.0251	4.07143	-3.0251	NA	NA	1.1323e-05	0.038448	4.67247e-05	0.00248547	4.67247e-05	0.00248547	NA	NA	0.00253819	0.892824	0.0170046	0.82539	0.0152367	0.884475	NA	NA
SYT11	4.5266e-06	0.00104847	-4.58561	1.3897e-06	0.000872082	4.82648	Cells_EBV-transformed_lymphocytes	8.84044e-06	0.00409352	-4.44375	6.84764e-07	0.00123805	-4.96564	Cells_EBV-transformed_lymphocytes	8.84044e-06	0.00361132	-4.44375	6.84764e-07	0.00122128	-4.96564	NA	NA	NA	NA	NA	NA	1	1	1	0	3	-4.39023	-2.07005	-4.07143	3.0251	-4.07143	3.0251	NA	NA	1.1323e-05	0.038448	4.67247e-05	0.00248547	4.67247e-05	0.00248547	NA	NA	0.00253819	0.892824	0.0170046	0.82539	0.0140065	0.782755	NA	NA
SYT11	4.5266e-06	0.00104847	-4.58561	1.3897e-06	0.000872082	4.82648	Cells_EBV-transformed_lymphocytes	8.84044e-06	0.00409352	-4.44375	6.84764e-07	0.00123805	-4.96564	Colon_Sigmoid	8.84044e-06	0.00459261	4.44375	6.84764e-07	0.00123545	4.96564	NA	NA	NA	NA	NA	NA	1	1	1	0	3	-4.39023	-2.07005	-4.07143	3.0251	4.07143	-3.0251	NA	NA	1.1323e-05	0.038448	4.67247e-05	0.00248547	4.67247e-05	0.00248547	NA	NA	0.00253819	0.892824	0.0170046	0.82539	0.0167861	0.836444	NA	NA
SYT11	4.5266e-06	0.00104847	-4.58561	1.3897e-06	0.000872082	4.82648	Cells_EBV-transformed_lymphocytes	8.84044e-06	0.00409352	-4.44375	6.84764e-07	0.00123805	-4.96564	Esophagus_Muscularis	8.84044e-06	0.00448795	4.44375	6.84764e-07	0.00135286	4.96564	NA	NA	NA	NA	NA	NA	1	1	1	0	3	-4.39023	-2.07005	-4.07143	3.0251	4.07143	-3.0251	NA	NA	1.1323e-05	0.038448	4.67247e-05	0.00248547	4.67247e-05	0.00248547	NA	NA	0.00253819	0.892824	0.0170046	0.82539	0.014939	0.838085	NA	NA
SYT11	4.5266e-06	0.00104847	-4.58561	1.3897e-06	0.000872082	4.82648	Cells_EBV-transformed_lymphocytes	8.84044e-06	0.00409352	-4.44375	6.84764e-07	0.00123805	-4.96564	Testis	8.84044e-06	0.00540116	4.44375	6.84764e-07	0.00250773	4.96564	NA	NA	NA	NA	NA	NA	1	1	1	0	3	-4.39023	-2.07005	-4.07143	3.0251	4.07143	-3.0251	NA	NA	1.1323e-05	0.038448	4.67247e-05	0.00248547	4.67247e-05	0.00248547	NA	NA	0.00253819	0.892824	0.0170046	0.82539	0.018468	0.89551	NA	NA
SYT11	4.5266e-06	0.00104847	-4.58561	1.3897e-06	0.000872082	4.82648	Cells_EBV-transformed_lymphocytes	8.84044e-06	0.00409352	-4.44375	6.84764e-07	0.00123805	-4.96564	Whole_Blood	8.84044e-06	0.00539449	4.44375	6.84764e-07	0.000692345	4.96564	NA	NA	NA	NA	NA	NA	1	1	1	0	3	-4.39023	-2.07005	-4.07143	3.0251	4.07143	-3.0251	NA	NA	1.1323e-05	0.038448	4.67247e-05	0.00248547	4.67247e-05	0.00248547	NA	NA	0.00253819	0.892824	0.0170046	0.82539	0.0151702	0.872106	NA	NA
SYT11	4.5266e-06	0.00104847	-4.58561	1.3897e-06	0.000872082	4.82648	Cells_EBV-transformed_lymphocytes	8.84044e-06	0.00409352	-4.44375	6.84764e-07	0.00123805	-4.96564	smultixcan	8.84044e-06	0.00364395	3.85125	6.84764e-07	0.00126983	4.30355	NA	NA	NA	NA	NA	NA	1	1	1	0	3	-4.39023	-2.07005	-4.07143	3.0251	3.52858	-2.62176	NA	NA	1.1323e-05	0.038448	4.67247e-05	0.00248547	4.67247e-05	0.00248547	NA	NA	0.00253819	0.892824	0.0170046	0.82539	0.0130312	0.911496	NA	NA
SYT11	4.5266e-06	0.00104847	-4.58561	1.3897e-06	0.000872082	4.82648	Colon_Sigmoid	8.84044e-06	0.00428443	-4.44375	6.84764e-07	0.000955246	-4.96564	Artery_Aorta	8.84044e-06	0.00396872	4.44375	6.84764e-07	0.000952184	4.96564	NA	NA	NA	NA	NA	NA	1	1	1	0	3	-4.39023	-2.07005	-4.07143	3.0251	4.07143	-3.0251	NA	NA	1.1323e-05	0.038448	4.67247e-05	0.00248547	4.67247e-05	0.00248547	NA	NA	0.00253819	0.892824	0.0173325	0.756059	0.015134	0.865941	NA	NA
SYT11	4.5266e-06	0.00104847	-4.58561	1.3897e-06	0.000872082	4.82648	Colon_Sigmoid	8.84044e-06	0.00428443	-4.44375	6.84764e-07	0.000955246	-4.96564	Artery_Coronary	8.84044e-06	0.00437658	4.44375	6.84764e-07	0.00106828	4.96564	NA	NA	NA	NA	NA	NA	1	1	1	0	3	-4.39023	-2.07005	-4.07143	3.0251	4.07143	-3.0251	NA	NA	1.1323e-05	0.038448	4.67247e-05	0.00248547	4.67247e-05	0.00248547	NA	NA	0.00253819	0.892824	0.0173325	0.756059	0.0146778	0.892572	NA	NA
SYT11	4.5266e-06	0.00104847	-4.58561	1.3897e-06	0.000872082	4.82648	Colon_Sigmoid	8.84044e-06	0.00428443	-4.44375	6.84764e-07	0.000955246	-4.96564	Brain_Amygdala	8.84044e-06	0.00389632	4.44375	6.84764e-07	0.000939016	4.96564	NA	NA	NA	NA	NA	NA	1	1	1	0	3	-4.39023	-2.07005	-4.07143	3.0251	4.07143	-3.0251	NA	NA	1.1323e-05	0.038448	4.67247e-05	0.00248547	4.67247e-05	0.00248547	NA	NA	0.00253819	0.892824	0.0173325	0.756059	0.0148129	0.83893	NA	NA
SYT11	4.5266e-06	0.00104847	-4.58561	1.3897e-06	0.000872082	4.82648	Colon_Sigmoid	8.84044e-06	0.00428443	-4.44375	6.84764e-07	0.000955246	-4.96564	Brain_Cerebellar_Hemisphere	8.84044e-06	0.00411187	4.44375	6.84764e-07	0.0012629	4.96564	NA	NA	NA	NA	NA	NA	1	1	1	0	3	-4.39023	-2.07005	-4.07143	3.0251	4.07143	-3.0251	NA	NA	1.1323e-05	0.038448	4.67247e-05	0.00248547	4.67247e-05	0.00248547	NA	NA	0.00253819	0.892824	0.0173325	0.756059	0.0150377	0.900546	NA	NA
SYT11	4.5266e-06	0.00104847	-4.58561	1.3897e-06	0.000872082	4.82648	Colon_Sigmoid	8.84044e-06	0.00428443	-4.44375	6.84764e-07	0.000955246	-4.96564	Brain_Cerebellum	8.84044e-06	0.00458442	4.44375	6.84764e-07	0.00161947	4.96564	NA	NA	NA	NA	NA	NA	1	1	1	0	3	-4.39023	-2.07005	-4.07143	3.0251	4.07143	-3.0251	NA	NA	1.1323e-05	0.038448	4.67247e-05	0.00248547	4.67247e-05	0.00248547	NA	NA	0.00253819	0.892824	0.0173325	0.756059	0.0159257	0.900101	NA	NA
SYT11	4.5266e-06	0.00104847	-4.58561	1.3897e-06	0.000872082	4.82648	Colon_Sigmoid	8.84044e-06	0.00428443	-4.44375	6.84764e-07	0.000955246	-4.96564	Brain_Cortex	8.84044e-06	0.0042051	4.44375	6.84764e-07	0.00125965	4.96564	NA	NA	NA	NA	NA	NA	1	1	1	0	3	-4.39023	-2.07005	-4.07143	3.0251	4.07143	-3.0251	NA	NA	1.1323e-05	0.038448	4.67247e-05	0.00248547	4.67247e-05	0.00248547	NA	NA	0.00253819	0.892824	0.0173325	0.756059	0.0154442	0.904792	NA	NA
SYT11	4.5266e-06	0.00104847	-4.58561	1.3897e-06	0.000872082	4.82648	Colon_Sigmoid	8.84044e-06	0.00428443	-4.44375	6.84764e-07	0.000955246	-4.96564	Brain_Hippocampus	8.84044e-06	0.00484721	4.44375	6.84764e-07	0.00132117	4.96564	NA	NA	NA	NA	NA	NA	1	1	1	0	3	-4.39023	-2.07005	-4.07143	3.0251	4.07143	-3.0251	NA	NA	1.1323e-05	0.038448	4.67247e-05	0.00248547	4.67247e-05	0.00248547	NA	NA	0.00253819	0.892824	0.0173325	0.756059	0.0154005	0.875399	NA	NA
SYT11	4.5266e-06	0.00104847	-4.58561	1.3897e-06	0.000872082	4.82648	Colon_Sigmoid	8.84044e-06	0.00428443	-4.44375	6.84764e-07	0.000955246	-4.96564	Brain_Putamen_basal_ganglia	8.84044e-06	0.00371638	4.44375	6.84764e-07	0.000927569	4.96564	NA	NA	NA	NA	NA	NA	1	1	1	0	3	-4.39023	-2.07005	-4.07143	3.0251	4.07143	-3.0251	NA	NA	1.1323e-05	0.038448	4.67247e-05	0.00248547	4.67247e-05	0.00248547	NA	NA	0.00253819	0.892824	0.0173325	0.756059	0.0148669	0.955911	NA	NA
SYT11	4.5266e-06	0.00104847	-4.58561	1.3897e-06	0.000872082	4.82648	Colon_Sigmoid	8.84044e-06	0.00428443	-4.44375	6.84764e-07	0.000955246	-4.96564	Brain_Spinal_cord_cervical_c-1	8.84044e-06	0.00452425	4.44375	6.84764e-07	0.000862855	4.96564	NA	NA	NA	NA	NA	NA	1	1	1	0	3	-4.39023	-2.07005	-4.07143	3.0251	4.07143	-3.0251	NA	NA	1.1323e-05	0.038448	4.67247e-05	0.00248547	4.67247e-05	0.00248547	NA	NA	0.00253819	0.892824	0.0173325	0.756059	0.0144546	0.795586	NA	NA
SYT11	4.5266e-06	0.00104847	-4.58561	1.3897e-06	0.000872082	4.82648	Colon_Sigmoid	8.84044e-06	0.00428443	-4.44375	6.84764e-07	0.000955246	-4.96564	Cells_Cultured_fibroblasts	8.84044e-06	0.0045653	4.44375	6.84764e-07	0.0013511	4.96564	NA	NA	NA	NA	NA	NA	1	1	1	0	3	-4.39023	-2.07005	-4.07143	3.0251	4.07143	-3.0251	NA	NA	1.1323e-05	0.038448	4.67247e-05	0.00248547	4.67247e-05	0.00248547	NA	NA	0.00253819	0.892824	0.0173325	0.756059	0.0152367	0.884475	NA	NA
SYT11	4.5266e-06	0.00104847	-4.58561	1.3897e-06	0.000872082	4.82648	Colon_Sigmoid	8.84044e-06	0.00428443	-4.44375	6.84764e-07	0.000955246	-4.96564	Cells_EBV-transformed_lymphocytes	8.84044e-06	0.00361132	-4.44375	6.84764e-07	0.00122128	-4.96564	NA	NA	NA	NA	NA	NA	1	1	1	0	3	-4.39023	-2.07005	-4.07143	3.0251	-4.07143	3.0251	NA	NA	1.1323e-05	0.038448	4.67247e-05	0.00248547	4.67247e-05	0.00248547	NA	NA	0.00253819	0.892824	0.0173325	0.756059	0.0140065	0.782755	NA	NA
SYT11	4.5266e-06	0.00104847	-4.58561	1.3897e-06	0.000872082	4.82648	Colon_Sigmoid	8.84044e-06	0.00428443	-4.44375	6.84764e-07	0.000955246	-4.96564	Colon_Sigmoid	8.84044e-06	0.00459261	4.44375	6.84764e-07	0.00123545	4.96564	NA	NA	NA	NA	NA	NA	1	1	1	0	3	-4.39023	-2.07005	-4.07143	3.0251	4.07143	-3.0251	NA	NA	1.1323e-05	0.038448	4.67247e-05	0.00248547	4.67247e-05	0.00248547	NA	NA	0.00253819	0.892824	0.0173325	0.756059	0.0167861	0.836444	NA	NA
SYT11	4.5266e-06	0.00104847	-4.58561	1.3897e-06	0.000872082	4.82648	Colon_Sigmoid	8.84044e-06	0.00428443	-4.44375	6.84764e-07	0.000955246	-4.96564	Esophagus_Muscularis	8.84044e-06	0.00448795	4.44375	6.84764e-07	0.00135286	4.96564	NA	NA	NA	NA	NA	NA	1	1	1	0	3	-4.39023	-2.07005	-4.07143	3.0251	4.07143	-3.0251	NA	NA	1.1323e-05	0.038448	4.67247e-05	0.00248547	4.67247e-05	0.00248547	NA	NA	0.00253819	0.892824	0.0173325	0.756059	0.014939	0.838085	NA	NA
SYT11	4.5266e-06	0.00104847	-4.58561	1.3897e-06	0.000872082	4.82648	Colon_Sigmoid	8.84044e-06	0.00428443	-4.44375	6.84764e-07	0.000955246	-4.96564	Testis	8.84044e-06	0.00540116	4.44375	6.84764e-07	0.00250773	4.96564	NA	NA	NA	NA	NA	NA	1	1	1	0	3	-4.39023	-2.07005	-4.07143	3.0251	4.07143	-3.0251	NA	NA	1.1323e-05	0.038448	4.67247e-05	0.00248547	4.67247e-05	0.00248547	NA	NA	0.00253819	0.892824	0.0173325	0.756059	0.018468	0.89551	NA	NA
SYT11	4.5266e-06	0.00104847	-4.58561	1.3897e-06	0.000872082	4.82648	Colon_Sigmoid	8.84044e-06	0.00428443	-4.44375	6.84764e-07	0.000955246	-4.96564	Whole_Blood	8.84044e-06	0.00539449	4.44375	6.84764e-07	0.000692345	4.96564	NA	NA	NA	NA	NA	NA	1	1	1	0	3	-4.39023	-2.07005	-4.07143	3.0251	4.07143	-3.0251	NA	NA	1.1323e-05	0.038448	4.67247e-05	0.00248547	4.67247e-05	0.00248547	NA	NA	0.00253819	0.892824	0.0173325	0.756059	0.0151702	0.872106	NA	NA
SYT11	4.5266e-06	0.00104847	-4.58561	1.3897e-06	0.000872082	4.82648	Colon_Sigmoid	8.84044e-06	0.00428443	-4.44375	6.84764e-07	0.000955246	-4.96564	smultixcan	8.84044e-06	0.00364395	3.85125	6.84764e-07	0.00126983	4.30355	NA	NA	NA	NA	NA	NA	1	1	1	0	3	-4.39023	-2.07005	-4.07143	3.0251	3.52858	-2.62176	NA	NA	1.1323e-05	0.038448	4.67247e-05	0.00248547	4.67247e-05	0.00248547	NA	NA	0.00253819	0.892824	0.0173325	0.756059	0.0130312	0.911496	NA	NA
SYT11	4.5266e-06	0.00104847	-4.58561	1.3897e-06	0.000872082	4.82648	Colon_Transverse	8.84044e-06	0.00402011	-4.44375	6.84764e-07	0.00104689	-4.96564	Artery_Aorta	8.84044e-06	0.00396872	4.44375	6.84764e-07	0.000952184	4.96564	NA	NA	NA	NA	NA	NA	1	1	1	0	3	-4.39023	-2.07005	-4.07143	3.0251	4.07143	-3.0251	NA	NA	1.1323e-05	0.038448	4.67247e-05	0.00248547	4.67247e-05	0.00248547	NA	NA	0.00253819	0.892824	0.0184636	0.723906	0.015134	0.865941	NA	NA
SYT11	4.5266e-06	0.00104847	-4.58561	1.3897e-06	0.000872082	4.82648	Colon_Transverse	8.84044e-06	0.00402011	-4.44375	6.84764e-07	0.00104689	-4.96564	Artery_Coronary	8.84044e-06	0.00437658	4.44375	6.84764e-07	0.00106828	4.96564	NA	NA	NA	NA	NA	NA	1	1	1	0	3	-4.39023	-2.07005	-4.07143	3.0251	4.07143	-3.0251	NA	NA	1.1323e-05	0.038448	4.67247e-05	0.00248547	4.67247e-05	0.00248547	NA	NA	0.00253819	0.892824	0.0184636	0.723906	0.0146778	0.892572	NA	NA
SYT11	4.5266e-06	0.00104847	-4.58561	1.3897e-06	0.000872082	4.82648	Colon_Transverse	8.84044e-06	0.00402011	-4.44375	6.84764e-07	0.00104689	-4.96564	Brain_Amygdala	8.84044e-06	0.00389632	4.44375	6.84764e-07	0.000939016	4.96564	NA	NA	NA	NA	NA	NA	1	1	1	0	3	-4.39023	-2.07005	-4.07143	3.0251	4.07143	-3.0251	NA	NA	1.1323e-05	0.038448	4.67247e-05	0.00248547	4.67247e-05	0.00248547	NA	NA	0.00253819	0.892824	0.0184636	0.723906	0.0148129	0.83893	NA	NA
SYT11	4.5266e-06	0.00104847	-4.58561	1.3897e-06	0.000872082	4.82648	Colon_Transverse	8.84044e-06	0.00402011	-4.44375	6.84764e-07	0.00104689	-4.96564	Brain_Cerebellar_Hemisphere	8.84044e-06	0.00411187	4.44375	6.84764e-07	0.0012629	4.96564	NA	NA	NA	NA	NA	NA	1	1	1	0	3	-4.39023	-2.07005	-4.07143	3.0251	4.07143	-3.0251	NA	NA	1.1323e-05	0.038448	4.67247e-05	0.00248547	4.67247e-05	0.00248547	NA	NA	0.00253819	0.892824	0.0184636	0.723906	0.0150377	0.900546	NA	NA
SYT11	4.5266e-06	0.00104847	-4.58561	1.3897e-06	0.000872082	4.82648	Colon_Transverse	8.84044e-06	0.00402011	-4.44375	6.84764e-07	0.00104689	-4.96564	Brain_Cerebellum	8.84044e-06	0.00458442	4.44375	6.84764e-07	0.00161947	4.96564	NA	NA	NA	NA	NA	NA	1	1	1	0	3	-4.39023	-2.07005	-4.07143	3.0251	4.07143	-3.0251	NA	NA	1.1323e-05	0.038448	4.67247e-05	0.00248547	4.67247e-05	0.00248547	NA	NA	0.00253819	0.892824	0.0184636	0.723906	0.0159257	0.900101	NA	NA
SYT11	4.5266e-06	0.00104847	-4.58561	1.3897e-06	0.000872082	4.82648	Colon_Transverse	8.84044e-06	0.00402011	-4.44375	6.84764e-07	0.00104689	-4.96564	Brain_Cortex	8.84044e-06	0.0042051	4.44375	6.84764e-07	0.00125965	4.96564	NA	NA	NA	NA	NA	NA	1	1	1	0	3	-4.39023	-2.07005	-4.07143	3.0251	4.07143	-3.0251	NA	NA	1.1323e-05	0.038448	4.67247e-05	0.00248547	4.67247e-05	0.00248547	NA	NA	0.00253819	0.892824	0.0184636	0.723906	0.0154442	0.904792	NA	NA
SYT11	4.5266e-06	0.00104847	-4.58561	1.3897e-06	0.000872082	4.82648	Colon_Transverse	8.84044e-06	0.00402011	-4.44375	6.84764e-07	0.00104689	-4.96564	Brain_Hippocampus	8.84044e-06	0.00484721	4.44375	6.84764e-07	0.00132117	4.96564	NA	NA	NA	NA	NA	NA	1	1	1	0	3	-4.39023	-2.07005	-4.07143	3.0251	4.07143	-3.0251	NA	NA	1.1323e-05	0.038448	4.67247e-05	0.00248547	4.67247e-05	0.00248547	NA	NA	0.00253819	0.892824	0.0184636	0.723906	0.0154005	0.875399	NA	NA
SYT11	4.5266e-06	0.00104847	-4.58561	1.3897e-06	0.000872082	4.82648	Colon_Transverse	8.84044e-06	0.00402011	-4.44375	6.84764e-07	0.00104689	-4.96564	Brain_Putamen_basal_ganglia	8.84044e-06	0.00371638	4.44375	6.84764e-07	0.000927569	4.96564	NA	NA	NA	NA	NA	NA	1	1	1	0	3	-4.39023	-2.07005	-4.07143	3.0251	4.07143	-3.0251	NA	NA	1.1323e-05	0.038448	4.67247e-05	0.00248547	4.67247e-05	0.00248547	NA	NA	0.00253819	0.892824	0.0184636	0.723906	0.0148669	0.955911	NA	NA
SYT11	4.5266e-06	0.00104847	-4.58561	1.3897e-06	0.000872082	4.82648	Colon_Transverse	8.84044e-06	0.00402011	-4.44375	6.84764e-07	0.00104689	-4.96564	Brain_Spinal_cord_cervical_c-1	8.84044e-06	0.00452425	4.44375	6.84764e-07	0.000862855	4.96564	NA	NA	NA	NA	NA	NA	1	1	1	0	3	-4.39023	-2.07005	-4.07143	3.0251	4.07143	-3.0251	NA	NA	1.1323e-05	0.038448	4.67247e-05	0.00248547	4.67247e-05	0.00248547	NA	NA	0.00253819	0.892824	0.0184636	0.723906	0.0144546	0.795586	NA	NA
SYT11	4.5266e-06	0.00104847	-4.58561	1.3897e-06	0.000872082	4.82648	Colon_Transverse	8.84044e-06	0.00402011	-4.44375	6.84764e-07	0.00104689	-4.96564	Cells_Cultured_fibroblasts	8.84044e-06	0.0045653	4.44375	6.84764e-07	0.0013511	4.96564	NA	NA	NA	NA	NA	NA	1	1	1	0	3	-4.39023	-2.07005	-4.07143	3.0251	4.07143	-3.0251	NA	NA	1.1323e-05	0.038448	4.67247e-05	0.00248547	4.67247e-05	0.00248547	NA	NA	0.00253819	0.892824	0.0184636	0.723906	0.0152367	0.884475	NA	NA
SYT11	4.5266e-06	0.00104847	-4.58561	1.3897e-06	0.000872082	4.82648	Colon_Transverse	8.84044e-06	0.00402011	-4.44375	6.84764e-07	0.00104689	-4.96564	Cells_EBV-transformed_lymphocytes	8.84044e-06	0.00361132	-4.44375	6.84764e-07	0.00122128	-4.96564	NA	NA	NA	NA	NA	NA	1	1	1	0	3	-4.39023	-2.07005	-4.07143	3.0251	-4.07143	3.0251	NA	NA	1.1323e-05	0.038448	4.67247e-05	0.00248547	4.67247e-05	0.00248547	NA	NA	0.00253819	0.892824	0.0184636	0.723906	0.0140065	0.782755	NA	NA
SYT11	4.5266e-06	0.00104847	-4.58561	1.3897e-06	0.000872082	4.82648	Colon_Transverse	8.84044e-06	0.00402011	-4.44375	6.84764e-07	0.00104689	-4.96564	Colon_Sigmoid	8.84044e-06	0.00459261	4.44375	6.84764e-07	0.00123545	4.96564	NA	NA	NA	NA	NA	NA	1	1	1	0	3	-4.39023	-2.07005	-4.07143	3.0251	4.07143	-3.0251	NA	NA	1.1323e-05	0.038448	4.67247e-05	0.00248547	4.67247e-05	0.00248547	NA	NA	0.00253819	0.892824	0.0184636	0.723906	0.0167861	0.836444	NA	NA
SYT11	4.5266e-06	0.00104847	-4.58561	1.3897e-06	0.000872082	4.82648	Colon_Transverse	8.84044e-06	0.00402011	-4.44375	6.84764e-07	0.00104689	-4.96564	Esophagus_Muscularis	8.84044e-06	0.00448795	4.44375	6.84764e-07	0.00135286	4.96564	NA	NA	NA	NA	NA	NA	1	1	1	0	3	-4.39023	-2.07005	-4.07143	3.0251	4.07143	-3.0251	NA	NA	1.1323e-05	0.038448	4.67247e-05	0.00248547	4.67247e-05	0.00248547	NA	NA	0.00253819	0.892824	0.0184636	0.723906	0.014939	0.838085	NA	NA
SYT11	4.5266e-06	0.00104847	-4.58561	1.3897e-06	0.000872082	4.82648	Colon_Transverse	8.84044e-06	0.00402011	-4.44375	6.84764e-07	0.00104689	-4.96564	Testis	8.84044e-06	0.00540116	4.44375	6.84764e-07	0.00250773	4.96564	NA	NA	NA	NA	NA	NA	1	1	1	0	3	-4.39023	-2.07005	-4.07143	3.0251	4.07143	-3.0251	NA	NA	1.1323e-05	0.038448	4.67247e-05	0.00248547	4.67247e-05	0.00248547	NA	NA	0.00253819	0.892824	0.0184636	0.723906	0.018468	0.89551	NA	NA
SYT11	4.5266e-06	0.00104847	-4.58561	1.3897e-06	0.000872082	4.82648	Colon_Transverse	8.84044e-06	0.00402011	-4.44375	6.84764e-07	0.00104689	-4.96564	Whole_Blood	8.84044e-06	0.00539449	4.44375	6.84764e-07	0.000692345	4.96564	NA	NA	NA	NA	NA	NA	1	1	1	0	3	-4.39023	-2.07005	-4.07143	3.0251	4.07143	-3.0251	NA	NA	1.1323e-05	0.038448	4.67247e-05	0.00248547	4.67247e-05	0.00248547	NA	NA	0.00253819	0.892824	0.0184636	0.723906	0.0151702	0.872106	NA	NA
SYT11	4.5266e-06	0.00104847	-4.58561	1.3897e-06	0.000872082	4.82648	Colon_Transverse	8.84044e-06	0.00402011	-4.44375	6.84764e-07	0.00104689	-4.96564	smultixcan	8.84044e-06	0.00364395	3.85125	6.84764e-07	0.00126983	4.30355	NA	NA	NA	NA	NA	NA	1	1	1	0	3	-4.39023	-2.07005	-4.07143	3.0251	3.52858	-2.62176	NA	NA	1.1323e-05	0.038448	4.67247e-05	0.00248547	4.67247e-05	0.00248547	NA	NA	0.00253819	0.892824	0.0184636	0.723906	0.0130312	0.911496	NA	NA
SYT11	4.5266e-06	0.00104847	-4.58561	1.3897e-06	0.000872082	4.82648	Esophagus_Gastroesophageal_Junction	8.84044e-06	0.00440769	-4.44375	6.84764e-07	0.00146379	-4.96564	Artery_Aorta	8.84044e-06	0.00396872	4.44375	6.84764e-07	0.000952184	4.96564	NA	NA	NA	NA	NA	NA	1	1	1	0	3	-4.39023	-2.07005	-4.07143	3.0251	4.07143	-3.0251	NA	NA	1.1323e-05	0.038448	4.67247e-05	0.00248547	4.67247e-05	0.00248547	NA	NA	0.00253819	0.892824	0.0170215	0.725451	0.015134	0.865941	NA	NA
SYT11	4.5266e-06	0.00104847	-4.58561	1.3897e-06	0.000872082	4.82648	Esophagus_Gastroesophageal_Junction	8.84044e-06	0.00440769	-4.44375	6.84764e-07	0.00146379	-4.96564	Artery_Coronary	8.84044e-06	0.00437658	4.44375	6.84764e-07	0.00106828	4.96564	NA	NA	NA	NA	NA	NA	1	1	1	0	3	-4.39023	-2.07005	-4.07143	3.0251	4.07143	-3.0251	NA	NA	1.1323e-05	0.038448	4.67247e-05	0.00248547	4.67247e-05	0.00248547	NA	NA	0.00253819	0.892824	0.0170215	0.725451	0.0146778	0.892572	NA	NA
SYT11	4.5266e-06	0.00104847	-4.58561	1.3897e-06	0.000872082	4.82648	Esophagus_Gastroesophageal_Junction	8.84044e-06	0.00440769	-4.44375	6.84764e-07	0.00146379	-4.96564	Brain_Amygdala	8.84044e-06	0.00389632	4.44375	6.84764e-07	0.000939016	4.96564	NA	NA	NA	NA	NA	NA	1	1	1	0	3	-4.39023	-2.07005	-4.07143	3.0251	4.07143	-3.0251	NA	NA	1.1323e-05	0.038448	4.67247e-05	0.00248547	4.67247e-05	0.00248547	NA	NA	0.00253819	0.892824	0.0170215	0.725451	0.0148129	0.83893	NA	NA
SYT11	4.5266e-06	0.00104847	-4.58561	1.3897e-06	0.000872082	4.82648	Esophagus_Gastroesophageal_Junction	8.84044e-06	0.00440769	-4.44375	6.84764e-07	0.00146379	-4.96564	Brain_Cerebellar_Hemisphere	8.84044e-06	0.00411187	4.44375	6.84764e-07	0.0012629	4.96564	NA	NA	NA	NA	NA	NA	1	1	1	0	3	-4.39023	-2.07005	-4.07143	3.0251	4.07143	-3.0251	NA	NA	1.1323e-05	0.038448	4.67247e-05	0.00248547	4.67247e-05	0.00248547	NA	NA	0.00253819	0.892824	0.0170215	0.725451	0.0150377	0.900546	NA	NA
SYT11	4.5266e-06	0.00104847	-4.58561	1.3897e-06	0.000872082	4.82648	Esophagus_Gastroesophageal_Junction	8.84044e-06	0.00440769	-4.44375	6.84764e-07	0.00146379	-4.96564	Brain_Cerebellum	8.84044e-06	0.00458442	4.44375	6.84764e-07	0.00161947	4.96564	NA	NA	NA	NA	NA	NA	1	1	1	0	3	-4.39023	-2.07005	-4.07143	3.0251	4.07143	-3.0251	NA	NA	1.1323e-05	0.038448	4.67247e-05	0.00248547	4.67247e-05	0.00248547	NA	NA	0.00253819	0.892824	0.0170215	0.725451	0.0159257	0.900101	NA	NA
SYT11	4.5266e-06	0.00104847	-4.58561	1.3897e-06	0.000872082	4.82648	Esophagus_Gastroesophageal_Junction	8.84044e-06	0.00440769	-4.44375	6.84764e-07	0.00146379	-4.96564	Brain_Cortex	8.84044e-06	0.0042051	4.44375	6.84764e-07	0.00125965	4.96564	NA	NA	NA	NA	NA	NA	1	1	1	0	3	-4.39023	-2.07005	-4.07143	3.0251	4.07143	-3.0251	NA	NA	1.1323e-05	0.038448	4.67247e-05	0.00248547	4.67247e-05	0.00248547	NA	NA	0.00253819	0.892824	0.0170215	0.725451	0.0154442	0.904792	NA	NA
SYT11	4.5266e-06	0.00104847	-4.58561	1.3897e-06	0.000872082	4.82648	Esophagus_Gastroesophageal_Junction	8.84044e-06	0.00440769	-4.44375	6.84764e-07	0.00146379	-4.96564	Brain_Hippocampus	8.84044e-06	0.00484721	4.44375	6.84764e-07	0.00132117	4.96564	NA	NA	NA	NA	NA	NA	1	1	1	0	3	-4.39023	-2.07005	-4.07143	3.0251	4.07143	-3.0251	NA	NA	1.1323e-05	0.038448	4.67247e-05	0.00248547	4.67247e-05	0.00248547	NA	NA	0.00253819	0.892824	0.0170215	0.725451	0.0154005	0.875399	NA	NA
SYT11	4.5266e-06	0.00104847	-4.58561	1.3897e-06	0.000872082	4.82648	Esophagus_Gastroesophageal_Junction	8.84044e-06	0.00440769	-4.44375	6.84764e-07	0.00146379	-4.96564	Brain_Putamen_basal_ganglia	8.84044e-06	0.00371638	4.44375	6.84764e-07	0.000927569	4.96564	NA	NA	NA	NA	NA	NA	1	1	1	0	3	-4.39023	-2.07005	-4.07143	3.0251	4.07143	-3.0251	NA	NA	1.1323e-05	0.038448	4.67247e-05	0.00248547	4.67247e-05	0.00248547	NA	NA	0.00253819	0.892824	0.0170215	0.725451	0.0148669	0.955911	NA	NA
SYT11	4.5266e-06	0.00104847	-4.58561	1.3897e-06	0.000872082	4.82648	Esophagus_Gastroesophageal_Junction	8.84044e-06	0.00440769	-4.44375	6.84764e-07	0.00146379	-4.96564	Brain_Spinal_cord_cervical_c-1	8.84044e-06	0.00452425	4.44375	6.84764e-07	0.000862855	4.96564	NA	NA	NA	NA	NA	NA	1	1	1	0	3	-4.39023	-2.07005	-4.07143	3.0251	4.07143	-3.0251	NA	NA	1.1323e-05	0.038448	4.67247e-05	0.00248547	4.67247e-05	0.00248547	NA	NA	0.00253819	0.892824	0.0170215	0.725451	0.0144546	0.795586	NA	NA
SYT11	4.5266e-06	0.00104847	-4.58561	1.3897e-06	0.000872082	4.82648	Esophagus_Gastroesophageal_Junction	8.84044e-06	0.00440769	-4.44375	6.84764e-07	0.00146379	-4.96564	Cells_Cultured_fibroblasts	8.84044e-06	0.0045653	4.44375	6.84764e-07	0.0013511	4.96564	NA	NA	NA	NA	NA	NA	1	1	1	0	3	-4.39023	-2.07005	-4.07143	3.0251	4.07143	-3.0251	NA	NA	1.1323e-05	0.038448	4.67247e-05	0.00248547	4.67247e-05	0.00248547	NA	NA	0.00253819	0.892824	0.0170215	0.725451	0.0152367	0.884475	NA	NA
SYT11	4.5266e-06	0.00104847	-4.58561	1.3897e-06	0.000872082	4.82648	Esophagus_Gastroesophageal_Junction	8.84044e-06	0.00440769	-4.44375	6.84764e-07	0.00146379	-4.96564	Cells_EBV-transformed_lymphocytes	8.84044e-06	0.00361132	-4.44375	6.84764e-07	0.00122128	-4.96564	NA	NA	NA	NA	NA	NA	1	1	1	0	3	-4.39023	-2.07005	-4.07143	3.0251	-4.07143	3.0251	NA	NA	1.1323e-05	0.038448	4.67247e-05	0.00248547	4.67247e-05	0.00248547	NA	NA	0.00253819	0.892824	0.0170215	0.725451	0.0140065	0.782755	NA	NA
SYT11	4.5266e-06	0.00104847	-4.58561	1.3897e-06	0.000872082	4.82648	Esophagus_Gastroesophageal_Junction	8.84044e-06	0.00440769	-4.44375	6.84764e-07	0.00146379	-4.96564	Colon_Sigmoid	8.84044e-06	0.00459261	4.44375	6.84764e-07	0.00123545	4.96564	NA	NA	NA	NA	NA	NA	1	1	1	0	3	-4.39023	-2.07005	-4.07143	3.0251	4.07143	-3.0251	NA	NA	1.1323e-05	0.038448	4.67247e-05	0.00248547	4.67247e-05	0.00248547	NA	NA	0.00253819	0.892824	0.0170215	0.725451	0.0167861	0.836444	NA	NA
SYT11	4.5266e-06	0.00104847	-4.58561	1.3897e-06	0.000872082	4.82648	Esophagus_Gastroesophageal_Junction	8.84044e-06	0.00440769	-4.44375	6.84764e-07	0.00146379	-4.96564	Esophagus_Muscularis	8.84044e-06	0.00448795	4.44375	6.84764e-07	0.00135286	4.96564	NA	NA	NA	NA	NA	NA	1	1	1	0	3	-4.39023	-2.07005	-4.07143	3.0251	4.07143	-3.0251	NA	NA	1.1323e-05	0.038448	4.67247e-05	0.00248547	4.67247e-05	0.00248547	NA	NA	0.00253819	0.892824	0.0170215	0.725451	0.014939	0.838085	NA	NA
SYT11	4.5266e-06	0.00104847	-4.58561	1.3897e-06	0.000872082	4.82648	Esophagus_Gastroesophageal_Junction	8.84044e-06	0.00440769	-4.44375	6.84764e-07	0.00146379	-4.96564	Testis	8.84044e-06	0.00540116	4.44375	6.84764e-07	0.00250773	4.96564	NA	NA	NA	NA	NA	NA	1	1	1	0	3	-4.39023	-2.07005	-4.07143	3.0251	4.07143	-3.0251	NA	NA	1.1323e-05	0.038448	4.67247e-05	0.00248547	4.67247e-05	0.00248547	NA	NA	0.00253819	0.892824	0.0170215	0.725451	0.018468	0.89551	NA	NA
SYT11	4.5266e-06	0.00104847	-4.58561	1.3897e-06	0.000872082	4.82648	Esophagus_Gastroesophageal_Junction	8.84044e-06	0.00440769	-4.44375	6.84764e-07	0.00146379	-4.96564	Whole_Blood	8.84044e-06	0.00539449	4.44375	6.84764e-07	0.000692345	4.96564	NA	NA	NA	NA	NA	NA	1	1	1	0	3	-4.39023	-2.07005	-4.07143	3.0251	4.07143	-3.0251	NA	NA	1.1323e-05	0.038448	4.67247e-05	0.00248547	4.67247e-05	0.00248547	NA	NA	0.00253819	0.892824	0.0170215	0.725451	0.0151702	0.872106	NA	NA
SYT11	4.5266e-06	0.00104847	-4.58561	1.3897e-06	0.000872082	4.82648	Esophagus_Gastroesophageal_Junction	8.84044e-06	0.00440769	-4.44375	6.84764e-07	0.00146379	-4.96564	smultixcan	8.84044e-06	0.00364395	3.85125	6.84764e-07	0.00126983	4.30355	NA	NA	NA	NA	NA	NA	1	1	1	0	3	-4.39023	-2.07005	-4.07143	3.0251	3.52858	-2.62176	NA	NA	1.1323e-05	0.038448	4.67247e-05	0.00248547	4.67247e-05	0.00248547	NA	NA	0.00253819	0.892824	0.0170215	0.725451	0.0130312	0.911496	NA	NA
SYT11	4.5266e-06	0.00104847	-4.58561	1.3897e-06	0.000872082	4.82648	Esophagus_Mucosa	8.84044e-06	0.00525206	-4.44375	6.84764e-07	0.00108672	-4.96564	Artery_Aorta	8.84044e-06	0.00396872	4.44375	6.84764e-07	0.000952184	4.96564	NA	NA	NA	NA	NA	NA	1	1	1	0	3	-4.39023	-2.07005	-4.07143	3.0251	4.07143	-3.0251	NA	NA	1.1323e-05	0.038448	4.67247e-05	0.00248547	4.67247e-05	0.00248547	NA	NA	0.00253819	0.892824	0.0230568	0.838847	0.015134	0.865941	NA	NA
SYT11	4.5266e-06	0.00104847	-4.58561	1.3897e-06	0.000872082	4.82648	Esophagus_Mucosa	8.84044e-06	0.00525206	-4.44375	6.84764e-07	0.00108672	-4.96564	Artery_Coronary	8.84044e-06	0.00437658	4.44375	6.84764e-07	0.00106828	4.96564	NA	NA	NA	NA	NA	NA	1	1	1	0	3	-4.39023	-2.07005	-4.07143	3.0251	4.07143	-3.0251	NA	NA	1.1323e-05	0.038448	4.67247e-05	0.00248547	4.67247e-05	0.00248547	NA	NA	0.00253819	0.892824	0.0230568	0.838847	0.0146778	0.892572	NA	NA
SYT11	4.5266e-06	0.00104847	-4.58561	1.3897e-06	0.000872082	4.82648	Esophagus_Mucosa	8.84044e-06	0.00525206	-4.44375	6.84764e-07	0.00108672	-4.96564	Brain_Amygdala	8.84044e-06	0.00389632	4.44375	6.84764e-07	0.000939016	4.96564	NA	NA	NA	NA	NA	NA	1	1	1	0	3	-4.39023	-2.07005	-4.07143	3.0251	4.07143	-3.0251	NA	NA	1.1323e-05	0.038448	4.67247e-05	0.00248547	4.67247e-05	0.00248547	NA	NA	0.00253819	0.892824	0.0230568	0.838847	0.0148129	0.83893	NA	NA
SYT11	4.5266e-06	0.00104847	-4.58561	1.3897e-06	0.000872082	4.82648	Esophagus_Mucosa	8.84044e-06	0.00525206	-4.44375	6.84764e-07	0.00108672	-4.96564	Brain_Cerebellar_Hemisphere	8.84044e-06	0.00411187	4.44375	6.84764e-07	0.0012629	4.96564	NA	NA	NA	NA	NA	NA	1	1	1	0	3	-4.39023	-2.07005	-4.07143	3.0251	4.07143	-3.0251	NA	NA	1.1323e-05	0.038448	4.67247e-05	0.00248547	4.67247e-05	0.00248547	NA	NA	0.00253819	0.892824	0.0230568	0.838847	0.0150377	0.900546	NA	NA
SYT11	4.5266e-06	0.00104847	-4.58561	1.3897e-06	0.000872082	4.82648	Esophagus_Mucosa	8.84044e-06	0.00525206	-4.44375	6.84764e-07	0.00108672	-4.96564	Brain_Cerebellum	8.84044e-06	0.00458442	4.44375	6.84764e-07	0.00161947	4.96564	NA	NA	NA	NA	NA	NA	1	1	1	0	3	-4.39023	-2.07005	-4.07143	3.0251	4.07143	-3.0251	NA	NA	1.1323e-05	0.038448	4.67247e-05	0.00248547	4.67247e-05	0.00248547	NA	NA	0.00253819	0.892824	0.0230568	0.838847	0.0159257	0.900101	NA	NA
SYT11	4.5266e-06	0.00104847	-4.58561	1.3897e-06	0.000872082	4.82648	Esophagus_Mucosa	8.84044e-06	0.00525206	-4.44375	6.84764e-07	0.00108672	-4.96564	Brain_Cortex	8.84044e-06	0.0042051	4.44375	6.84764e-07	0.00125965	4.96564	NA	NA	NA	NA	NA	NA	1	1	1	0	3	-4.39023	-2.07005	-4.07143	3.0251	4.07143	-3.0251	NA	NA	1.1323e-05	0.038448	4.67247e-05	0.00248547	4.67247e-05	0.00248547	NA	NA	0.00253819	0.892824	0.0230568	0.838847	0.0154442	0.904792	NA	NA
SYT11	4.5266e-06	0.00104847	-4.58561	1.3897e-06	0.000872082	4.82648	Esophagus_Mucosa	8.84044e-06	0.00525206	-4.44375	6.84764e-07	0.00108672	-4.96564	Brain_Hippocampus	8.84044e-06	0.00484721	4.44375	6.84764e-07	0.00132117	4.96564	NA	NA	NA	NA	NA	NA	1	1	1	0	3	-4.39023	-2.07005	-4.07143	3.0251	4.07143	-3.0251	NA	NA	1.1323e-05	0.038448	4.67247e-05	0.00248547	4.67247e-05	0.00248547	NA	NA	0.00253819	0.892824	0.0230568	0.838847	0.0154005	0.875399	NA	NA
SYT11	4.5266e-06	0.00104847	-4.58561	1.3897e-06	0.000872082	4.82648	Esophagus_Mucosa	8.84044e-06	0.00525206	-4.44375	6.84764e-07	0.00108672	-4.96564	Brain_Putamen_basal_ganglia	8.84044e-06	0.00371638	4.44375	6.84764e-07	0.000927569	4.96564	NA	NA	NA	NA	NA	NA	1	1	1	0	3	-4.39023	-2.07005	-4.07143	3.0251	4.07143	-3.0251	NA	NA	1.1323e-05	0.038448	4.67247e-05	0.00248547	4.67247e-05	0.00248547	NA	NA	0.00253819	0.892824	0.0230568	0.838847	0.0148669	0.955911	NA	NA
SYT11	4.5266e-06	0.00104847	-4.58561	1.3897e-06	0.000872082	4.82648	Esophagus_Mucosa	8.84044e-06	0.00525206	-4.44375	6.84764e-07	0.00108672	-4.96564	Brain_Spinal_cord_cervical_c-1	8.84044e-06	0.00452425	4.44375	6.84764e-07	0.000862855	4.96564	NA	NA	NA	NA	NA	NA	1	1	1	0	3	-4.39023	-2.07005	-4.07143	3.0251	4.07143	-3.0251	NA	NA	1.1323e-05	0.038448	4.67247e-05	0.00248547	4.67247e-05	0.00248547	NA	NA	0.00253819	0.892824	0.0230568	0.838847	0.0144546	0.795586	NA	NA
SYT11	4.5266e-06	0.00104847	-4.58561	1.3897e-06	0.000872082	4.82648	Esophagus_Mucosa	8.84044e-06	0.00525206	-4.44375	6.84764e-07	0.00108672	-4.96564	Cells_Cultured_fibroblasts	8.84044e-06	0.0045653	4.44375	6.84764e-07	0.0013511	4.96564	NA	NA	NA	NA	NA	NA	1	1	1	0	3	-4.39023	-2.07005	-4.07143	3.0251	4.07143	-3.0251	NA	NA	1.1323e-05	0.038448	4.67247e-05	0.00248547	4.67247e-05	0.00248547	NA	NA	0.00253819	0.892824	0.0230568	0.838847	0.0152367	0.884475	NA	NA
SYT11	4.5266e-06	0.00104847	-4.58561	1.3897e-06	0.000872082	4.82648	Esophagus_Mucosa	8.84044e-06	0.00525206	-4.44375	6.84764e-07	0.00108672	-4.96564	Cells_EBV-transformed_lymphocytes	8.84044e-06	0.00361132	-4.44375	6.84764e-07	0.00122128	-4.96564	NA	NA	NA	NA	NA	NA	1	1	1	0	3	-4.39023	-2.07005	-4.07143	3.0251	-4.07143	3.0251	NA	NA	1.1323e-05	0.038448	4.67247e-05	0.00248547	4.67247e-05	0.00248547	NA	NA	0.00253819	0.892824	0.0230568	0.838847	0.0140065	0.782755	NA	NA
SYT11	4.5266e-06	0.00104847	-4.58561	1.3897e-06	0.000872082	4.82648	Esophagus_Mucosa	8.84044e-06	0.00525206	-4.44375	6.84764e-07	0.00108672	-4.96564	Colon_Sigmoid	8.84044e-06	0.00459261	4.44375	6.84764e-07	0.00123545	4.96564	NA	NA	NA	NA	NA	NA	1	1	1	0	3	-4.39023	-2.07005	-4.07143	3.0251	4.07143	-3.0251	NA	NA	1.1323e-05	0.038448	4.67247e-05	0.00248547	4.67247e-05	0.00248547	NA	NA	0.00253819	0.892824	0.0230568	0.838847	0.0167861	0.836444	NA	NA
SYT11	4.5266e-06	0.00104847	-4.58561	1.3897e-06	0.000872082	4.82648	Esophagus_Mucosa	8.84044e-06	0.00525206	-4.44375	6.84764e-07	0.00108672	-4.96564	Esophagus_Muscularis	8.84044e-06	0.00448795	4.44375	6.84764e-07	0.00135286	4.96564	NA	NA	NA	NA	NA	NA	1	1	1	0	3	-4.39023	-2.07005	-4.07143	3.0251	4.07143	-3.0251	NA	NA	1.1323e-05	0.038448	4.67247e-05	0.00248547	4.67247e-05	0.00248547	NA	NA	0.00253819	0.892824	0.0230568	0.838847	0.014939	0.838085	NA	NA
SYT11	4.5266e-06	0.00104847	-4.58561	1.3897e-06	0.000872082	4.82648	Esophagus_Mucosa	8.84044e-06	0.00525206	-4.44375	6.84764e-07	0.00108672	-4.96564	Testis	8.84044e-06	0.00540116	4.44375	6.84764e-07	0.00250773	4.96564	NA	NA	NA	NA	NA	NA	1	1	1	0	3	-4.39023	-2.07005	-4.07143	3.0251	4.07143	-3.0251	NA	NA	1.1323e-05	0.038448	4.67247e-05	0.00248547	4.67247e-05	0.00248547	NA	NA	0.00253819	0.892824	0.0230568	0.838847	0.018468	0.89551	NA	NA
SYT11	4.5266e-06	0.00104847	-4.58561	1.3897e-06	0.000872082	4.82648	Esophagus_Mucosa	8.84044e-06	0.00525206	-4.44375	6.84764e-07	0.00108672	-4.96564	Whole_Blood	8.84044e-06	0.00539449	4.44375	6.84764e-07	0.000692345	4.96564	NA	NA	NA	NA	NA	NA	1	1	1	0	3	-4.39023	-2.07005	-4.07143	3.0251	4.07143	-3.0251	NA	NA	1.1323e-05	0.038448	4.67247e-05	0.00248547	4.67247e-05	0.00248547	NA	NA	0.00253819	0.892824	0.0230568	0.838847	0.0151702	0.872106	NA	NA
SYT11	4.5266e-06	0.00104847	-4.58561	1.3897e-06	0.000872082	4.82648	Esophagus_Mucosa	8.84044e-06	0.00525206	-4.44375	6.84764e-07	0.00108672	-4.96564	smultixcan	8.84044e-06	0.00364395	3.85125	6.84764e-07	0.00126983	4.30355	NA	NA	NA	NA	NA	NA	1	1	1	0	3	-4.39023	-2.07005	-4.07143	3.0251	3.52858	-2.62176	NA	NA	1.1323e-05	0.038448	4.67247e-05	0.00248547	4.67247e-05	0.00248547	NA	NA	0.00253819	0.892824	0.0230568	0.838847	0.0130312	0.911496	NA	NA
SYT11	4.5266e-06	0.00104847	-4.58561	1.3897e-06	0.000872082	4.82648	Esophagus_Muscularis	8.84044e-06	0.00487214	-4.44375	6.84764e-07	0.00108124	-4.96564	Artery_Aorta	8.84044e-06	0.00396872	4.44375	6.84764e-07	0.000952184	4.96564	NA	NA	NA	NA	NA	NA	1	1	1	0	3	-4.39023	-2.07005	-4.07143	3.0251	4.07143	-3.0251	NA	NA	1.1323e-05	0.038448	4.67247e-05	0.00248547	4.67247e-05	0.00248547	NA	NA	0.00253819	0.892824	0.0181476	0.831195	0.015134	0.865941	NA	NA
SYT11	4.5266e-06	0.00104847	-4.58561	1.3897e-06	0.000872082	4.82648	Esophagus_Muscularis	8.84044e-06	0.00487214	-4.44375	6.84764e-07	0.00108124	-4.96564	Artery_Coronary	8.84044e-06	0.00437658	4.44375	6.84764e-07	0.00106828	4.96564	NA	NA	NA	NA	NA	NA	1	1	1	0	3	-4.39023	-2.07005	-4.07143	3.0251	4.07143	-3.0251	NA	NA	1.1323e-05	0.038448	4.67247e-05	0.00248547	4.67247e-05	0.00248547	NA	NA	0.00253819	0.892824	0.0181476	0.831195	0.0146778	0.892572	NA	NA
SYT11	4.5266e-06	0.00104847	-4.58561	1.3897e-06	0.000872082	4.82648	Esophagus_Muscularis	8.84044e-06	0.00487214	-4.44375	6.84764e-07	0.00108124	-4.96564	Brain_Amygdala	8.84044e-06	0.00389632	4.44375	6.84764e-07	0.000939016	4.96564	NA	NA	NA	NA	NA	NA	1	1	1	0	3	-4.39023	-2.07005	-4.07143	3.0251	4.07143	-3.0251	NA	NA	1.1323e-05	0.038448	4.67247e-05	0.00248547	4.67247e-05	0.00248547	NA	NA	0.00253819	0.892824	0.0181476	0.831195	0.0148129	0.83893	NA	NA
SYT11	4.5266e-06	0.00104847	-4.58561	1.3897e-06	0.000872082	4.82648	Esophagus_Muscularis	8.84044e-06	0.00487214	-4.44375	6.84764e-07	0.00108124	-4.96564	Brain_Cerebellar_Hemisphere	8.84044e-06	0.00411187	4.44375	6.84764e-07	0.0012629	4.96564	NA	NA	NA	NA	NA	NA	1	1	1	0	3	-4.39023	-2.07005	-4.07143	3.0251	4.07143	-3.0251	NA	NA	1.1323e-05	0.038448	4.67247e-05	0.00248547	4.67247e-05	0.00248547	NA	NA	0.00253819	0.892824	0.0181476	0.831195	0.0150377	0.900546	NA	NA
SYT11	4.5266e-06	0.00104847	-4.58561	1.3897e-06	0.000872082	4.82648	Esophagus_Muscularis	8.84044e-06	0.00487214	-4.44375	6.84764e-07	0.00108124	-4.96564	Brain_Cerebellum	8.84044e-06	0.00458442	4.44375	6.84764e-07	0.00161947	4.96564	NA	NA	NA	NA	NA	NA	1	1	1	0	3	-4.39023	-2.07005	-4.07143	3.0251	4.07143	-3.0251	NA	NA	1.1323e-05	0.038448	4.67247e-05	0.00248547	4.67247e-05	0.00248547	NA	NA	0.00253819	0.892824	0.0181476	0.831195	0.0159257	0.900101	NA	NA
SYT11	4.5266e-06	0.00104847	-4.58561	1.3897e-06	0.000872082	4.82648	Esophagus_Muscularis	8.84044e-06	0.00487214	-4.44375	6.84764e-07	0.00108124	-4.96564	Brain_Cortex	8.84044e-06	0.0042051	4.44375	6.84764e-07	0.00125965	4.96564	NA	NA	NA	NA	NA	NA	1	1	1	0	3	-4.39023	-2.07005	-4.07143	3.0251	4.07143	-3.0251	NA	NA	1.1323e-05	0.038448	4.67247e-05	0.00248547	4.67247e-05	0.00248547	NA	NA	0.00253819	0.892824	0.0181476	0.831195	0.0154442	0.904792	NA	NA
SYT11	4.5266e-06	0.00104847	-4.58561	1.3897e-06	0.000872082	4.82648	Esophagus_Muscularis	8.84044e-06	0.00487214	-4.44375	6.84764e-07	0.00108124	-4.96564	Brain_Hippocampus	8.84044e-06	0.00484721	4.44375	6.84764e-07	0.00132117	4.96564	NA	NA	NA	NA	NA	NA	1	1	1	0	3	-4.39023	-2.07005	-4.07143	3.0251	4.07143	-3.0251	NA	NA	1.1323e-05	0.038448	4.67247e-05	0.00248547	4.67247e-05	0.00248547	NA	NA	0.00253819	0.892824	0.0181476	0.831195	0.0154005	0.875399	NA	NA
SYT11	4.5266e-06	0.00104847	-4.58561	1.3897e-06	0.000872082	4.82648	Esophagus_Muscularis	8.84044e-06	0.00487214	-4.44375	6.84764e-07	0.00108124	-4.96564	Brain_Putamen_basal_ganglia	8.84044e-06	0.00371638	4.44375	6.84764e-07	0.000927569	4.96564	NA	NA	NA	NA	NA	NA	1	1	1	0	3	-4.39023	-2.07005	-4.07143	3.0251	4.07143	-3.0251	NA	NA	1.1323e-05	0.038448	4.67247e-05	0.00248547	4.67247e-05	0.00248547	NA	NA	0.00253819	0.892824	0.0181476	0.831195	0.0148669	0.955911	NA	NA
SYT11	4.5266e-06	0.00104847	-4.58561	1.3897e-06	0.000872082	4.82648	Esophagus_Muscularis	8.84044e-06	0.00487214	-4.44375	6.84764e-07	0.00108124	-4.96564	Brain_Spinal_cord_cervical_c-1	8.84044e-06	0.00452425	4.44375	6.84764e-07	0.000862855	4.96564	NA	NA	NA	NA	NA	NA	1	1	1	0	3	-4.39023	-2.07005	-4.07143	3.0251	4.07143	-3.0251	NA	NA	1.1323e-05	0.038448	4.67247e-05	0.00248547	4.67247e-05	0.00248547	NA	NA	0.00253819	0.892824	0.0181476	0.831195	0.0144546	0.795586	NA	NA
SYT11	4.5266e-06	0.00104847	-4.58561	1.3897e-06	0.000872082	4.82648	Esophagus_Muscularis	8.84044e-06	0.00487214	-4.44375	6.84764e-07	0.00108124	-4.96564	Cells_Cultured_fibroblasts	8.84044e-06	0.0045653	4.44375	6.84764e-07	0.0013511	4.96564	NA	NA	NA	NA	NA	NA	1	1	1	0	3	-4.39023	-2.07005	-4.07143	3.0251	4.07143	-3.0251	NA	NA	1.1323e-05	0.038448	4.67247e-05	0.00248547	4.67247e-05	0.00248547	NA	NA	0.00253819	0.892824	0.0181476	0.831195	0.0152367	0.884475	NA	NA
SYT11	4.5266e-06	0.00104847	-4.58561	1.3897e-06	0.000872082	4.82648	Esophagus_Muscularis	8.84044e-06	0.00487214	-4.44375	6.84764e-07	0.00108124	-4.96564	Cells_EBV-transformed_lymphocytes	8.84044e-06	0.00361132	-4.44375	6.84764e-07	0.00122128	-4.96564	NA	NA	NA	NA	NA	NA	1	1	1	0	3	-4.39023	-2.07005	-4.07143	3.0251	-4.07143	3.0251	NA	NA	1.1323e-05	0.038448	4.67247e-05	0.00248547	4.67247e-05	0.00248547	NA	NA	0.00253819	0.892824	0.0181476	0.831195	0.0140065	0.782755	NA	NA
SYT11	4.5266e-06	0.00104847	-4.58561	1.3897e-06	0.000872082	4.82648	Esophagus_Muscularis	8.84044e-06	0.00487214	-4.44375	6.84764e-07	0.00108124	-4.96564	Colon_Sigmoid	8.84044e-06	0.00459261	4.44375	6.84764e-07	0.00123545	4.96564	NA	NA	NA	NA	NA	NA	1	1	1	0	3	-4.39023	-2.07005	-4.07143	3.0251	4.07143	-3.0251	NA	NA	1.1323e-05	0.038448	4.67247e-05	0.00248547	4.67247e-05	0.00248547	NA	NA	0.00253819	0.892824	0.0181476	0.831195	0.0167861	0.836444	NA	NA
SYT11	4.5266e-06	0.00104847	-4.58561	1.3897e-06	0.000872082	4.82648	Esophagus_Muscularis	8.84044e-06	0.00487214	-4.44375	6.84764e-07	0.00108124	-4.96564	Esophagus_Muscularis	8.84044e-06	0.00448795	4.44375	6.84764e-07	0.00135286	4.96564	NA	NA	NA	NA	NA	NA	1	1	1	0	3	-4.39023	-2.07005	-4.07143	3.0251	4.07143	-3.0251	NA	NA	1.1323e-05	0.038448	4.67247e-05	0.00248547	4.67247e-05	0.00248547	NA	NA	0.00253819	0.892824	0.0181476	0.831195	0.014939	0.838085	NA	NA
SYT11	4.5266e-06	0.00104847	-4.58561	1.3897e-06	0.000872082	4.82648	Esophagus_Muscularis	8.84044e-06	0.00487214	-4.44375	6.84764e-07	0.00108124	-4.96564	Testis	8.84044e-06	0.00540116	4.44375	6.84764e-07	0.00250773	4.96564	NA	NA	NA	NA	NA	NA	1	1	1	0	3	-4.39023	-2.07005	-4.07143	3.0251	4.07143	-3.0251	NA	NA	1.1323e-05	0.038448	4.67247e-05	0.00248547	4.67247e-05	0.00248547	NA	NA	0.00253819	0.892824	0.0181476	0.831195	0.018468	0.89551	NA	NA
SYT11	4.5266e-06	0.00104847	-4.58561	1.3897e-06	0.000872082	4.82648	Esophagus_Muscularis	8.84044e-06	0.00487214	-4.44375	6.84764e-07	0.00108124	-4.96564	Whole_Blood	8.84044e-06	0.00539449	4.44375	6.84764e-07	0.000692345	4.96564	NA	NA	NA	NA	NA	NA	1	1	1	0	3	-4.39023	-2.07005	-4.07143	3.0251	4.07143	-3.0251	NA	NA	1.1323e-05	0.038448	4.67247e-05	0.00248547	4.67247e-05	0.00248547	NA	NA	0.00253819	0.892824	0.0181476	0.831195	0.0151702	0.872106	NA	NA
SYT11	4.5266e-06	0.00104847	-4.58561	1.3897e-06	0.000872082	4.82648	Esophagus_Muscularis	8.84044e-06	0.00487214	-4.44375	6.84764e-07	0.00108124	-4.96564	smultixcan	8.84044e-06	0.00364395	3.85125	6.84764e-07	0.00126983	4.30355	NA	NA	NA	NA	NA	NA	1	1	1	0	3	-4.39023	-2.07005	-4.07143	3.0251	3.52858	-2.62176	NA	NA	1.1323e-05	0.038448	4.67247e-05	0.00248547	4.67247e-05	0.00248547	NA	NA	0.00253819	0.892824	0.0181476	0.831195	0.0130312	0.911496	NA	NA
SYT11	4.5266e-06	0.00104847	-4.58561	1.3897e-06	0.000872082	4.82648	Heart_Atrial_Appendage	8.84044e-06	0.0037534	-4.44375	6.84764e-07	0.00122299	-4.96564	Artery_Aorta	8.84044e-06	0.00396872	4.44375	6.84764e-07	0.000952184	4.96564	NA	NA	NA	NA	NA	NA	1	1	1	0	3	-4.39023	-2.07005	-4.07143	3.0251	4.07143	-3.0251	NA	NA	1.1323e-05	0.038448	4.67247e-05	0.00248547	4.67247e-05	0.00248547	NA	NA	0.00253819	0.892824	0.0158682	0.766343	0.015134	0.865941	NA	NA
SYT11	4.5266e-06	0.00104847	-4.58561	1.3897e-06	0.000872082	4.82648	Heart_Atrial_Appendage	8.84044e-06	0.0037534	-4.44375	6.84764e-07	0.00122299	-4.96564	Artery_Coronary	8.84044e-06	0.00437658	4.44375	6.84764e-07	0.00106828	4.96564	NA	NA	NA	NA	NA	NA	1	1	1	0	3	-4.39023	-2.07005	-4.07143	3.0251	4.07143	-3.0251	NA	NA	1.1323e-05	0.038448	4.67247e-05	0.00248547	4.67247e-05	0.00248547	NA	NA	0.00253819	0.892824	0.0158682	0.766343	0.0146778	0.892572	NA	NA
SYT11	4.5266e-06	0.00104847	-4.58561	1.3897e-06	0.000872082	4.82648	Heart_Atrial_Appendage	8.84044e-06	0.0037534	-4.44375	6.84764e-07	0.00122299	-4.96564	Brain_Amygdala	8.84044e-06	0.00389632	4.44375	6.84764e-07	0.000939016	4.96564	NA	NA	NA	NA	NA	NA	1	1	1	0	3	-4.39023	-2.07005	-4.07143	3.0251	4.07143	-3.0251	NA	NA	1.1323e-05	0.038448	4.67247e-05	0.00248547	4.67247e-05	0.00248547	NA	NA	0.00253819	0.892824	0.0158682	0.766343	0.0148129	0.83893	NA	NA
SYT11	4.5266e-06	0.00104847	-4.58561	1.3897e-06	0.000872082	4.82648	Heart_Atrial_Appendage	8.84044e-06	0.0037534	-4.44375	6.84764e-07	0.00122299	-4.96564	Brain_Cerebellar_Hemisphere	8.84044e-06	0.00411187	4.44375	6.84764e-07	0.0012629	4.96564	NA	NA	NA	NA	NA	NA	1	1	1	0	3	-4.39023	-2.07005	-4.07143	3.0251	4.07143	-3.0251	NA	NA	1.1323e-05	0.038448	4.67247e-05	0.00248547	4.67247e-05	0.00248547	NA	NA	0.00253819	0.892824	0.0158682	0.766343	0.0150377	0.900546	NA	NA
SYT11	4.5266e-06	0.00104847	-4.58561	1.3897e-06	0.000872082	4.82648	Heart_Atrial_Appendage	8.84044e-06	0.0037534	-4.44375	6.84764e-07	0.00122299	-4.96564	Brain_Cerebellum	8.84044e-06	0.00458442	4.44375	6.84764e-07	0.00161947	4.96564	NA	NA	NA	NA	NA	NA	1	1	1	0	3	-4.39023	-2.07005	-4.07143	3.0251	4.07143	-3.0251	NA	NA	1.1323e-05	0.038448	4.67247e-05	0.00248547	4.67247e-05	0.00248547	NA	NA	0.00253819	0.892824	0.0158682	0.766343	0.0159257	0.900101	NA	NA
SYT11	4.5266e-06	0.00104847	-4.58561	1.3897e-06	0.000872082	4.82648	Heart_Atrial_Appendage	8.84044e-06	0.0037534	-4.44375	6.84764e-07	0.00122299	-4.96564	Brain_Cortex	8.84044e-06	0.0042051	4.44375	6.84764e-07	0.00125965	4.96564	NA	NA	NA	NA	NA	NA	1	1	1	0	3	-4.39023	-2.07005	-4.07143	3.0251	4.07143	-3.0251	NA	NA	1.1323e-05	0.038448	4.67247e-05	0.00248547	4.67247e-05	0.00248547	NA	NA	0.00253819	0.892824	0.0158682	0.766343	0.0154442	0.904792	NA	NA
SYT11	4.5266e-06	0.00104847	-4.58561	1.3897e-06	0.000872082	4.82648	Heart_Atrial_Appendage	8.84044e-06	0.0037534	-4.44375	6.84764e-07	0.00122299	-4.96564	Brain_Hippocampus	8.84044e-06	0.00484721	4.44375	6.84764e-07	0.00132117	4.96564	NA	NA	NA	NA	NA	NA	1	1	1	0	3	-4.39023	-2.07005	-4.07143	3.0251	4.07143	-3.0251	NA	NA	1.1323e-05	0.038448	4.67247e-05	0.00248547	4.67247e-05	0.00248547	NA	NA	0.00253819	0.892824	0.0158682	0.766343	0.0154005	0.875399	NA	NA
SYT11	4.5266e-06	0.00104847	-4.58561	1.3897e-06	0.000872082	4.82648	Heart_Atrial_Appendage	8.84044e-06	0.0037534	-4.44375	6.84764e-07	0.00122299	-4.96564	Brain_Putamen_basal_ganglia	8.84044e-06	0.00371638	4.44375	6.84764e-07	0.000927569	4.96564	NA	NA	NA	NA	NA	NA	1	1	1	0	3	-4.39023	-2.07005	-4.07143	3.0251	4.07143	-3.0251	NA	NA	1.1323e-05	0.038448	4.67247e-05	0.00248547	4.67247e-05	0.00248547	NA	NA	0.00253819	0.892824	0.0158682	0.766343	0.0148669	0.955911	NA	NA
SYT11	4.5266e-06	0.00104847	-4.58561	1.3897e-06	0.000872082	4.82648	Heart_Atrial_Appendage	8.84044e-06	0.0037534	-4.44375	6.84764e-07	0.00122299	-4.96564	Brain_Spinal_cord_cervical_c-1	8.84044e-06	0.00452425	4.44375	6.84764e-07	0.000862855	4.96564	NA	NA	NA	NA	NA	NA	1	1	1	0	3	-4.39023	-2.07005	-4.07143	3.0251	4.07143	-3.0251	NA	NA	1.1323e-05	0.038448	4.67247e-05	0.00248547	4.67247e-05	0.00248547	NA	NA	0.00253819	0.892824	0.0158682	0.766343	0.0144546	0.795586	NA	NA
SYT11	4.5266e-06	0.00104847	-4.58561	1.3897e-06	0.000872082	4.82648	Heart_Atrial_Appendage	8.84044e-06	0.0037534	-4.44375	6.84764e-07	0.00122299	-4.96564	Cells_Cultured_fibroblasts	8.84044e-06	0.0045653	4.44375	6.84764e-07	0.0013511	4.96564	NA	NA	NA	NA	NA	NA	1	1	1	0	3	-4.39023	-2.07005	-4.07143	3.0251	4.07143	-3.0251	NA	NA	1.1323e-05	0.038448	4.67247e-05	0.00248547	4.67247e-05	0.00248547	NA	NA	0.00253819	0.892824	0.0158682	0.766343	0.0152367	0.884475	NA	NA
SYT11	4.5266e-06	0.00104847	-4.58561	1.3897e-06	0.000872082	4.82648	Heart_Atrial_Appendage	8.84044e-06	0.0037534	-4.44375	6.84764e-07	0.00122299	-4.96564	Cells_EBV-transformed_lymphocytes	8.84044e-06	0.00361132	-4.44375	6.84764e-07	0.00122128	-4.96564	NA	NA	NA	NA	NA	NA	1	1	1	0	3	-4.39023	-2.07005	-4.07143	3.0251	-4.07143	3.0251	NA	NA	1.1323e-05	0.038448	4.67247e-05	0.00248547	4.67247e-05	0.00248547	NA	NA	0.00253819	0.892824	0.0158682	0.766343	0.0140065	0.782755	NA	NA
SYT11	4.5266e-06	0.00104847	-4.58561	1.3897e-06	0.000872082	4.82648	Heart_Atrial_Appendage	8.84044e-06	0.0037534	-4.44375	6.84764e-07	0.00122299	-4.96564	Colon_Sigmoid	8.84044e-06	0.00459261	4.44375	6.84764e-07	0.00123545	4.96564	NA	NA	NA	NA	NA	NA	1	1	1	0	3	-4.39023	-2.07005	-4.07143	3.0251	4.07143	-3.0251	NA	NA	1.1323e-05	0.038448	4.67247e-05	0.00248547	4.67247e-05	0.00248547	NA	NA	0.00253819	0.892824	0.0158682	0.766343	0.0167861	0.836444	NA	NA
SYT11	4.5266e-06	0.00104847	-4.58561	1.3897e-06	0.000872082	4.82648	Heart_Atrial_Appendage	8.84044e-06	0.0037534	-4.44375	6.84764e-07	0.00122299	-4.96564	Esophagus_Muscularis	8.84044e-06	0.00448795	4.44375	6.84764e-07	0.00135286	4.96564	NA	NA	NA	NA	NA	NA	1	1	1	0	3	-4.39023	-2.07005	-4.07143	3.0251	4.07143	-3.0251	NA	NA	1.1323e-05	0.038448	4.67247e-05	0.00248547	4.67247e-05	0.00248547	NA	NA	0.00253819	0.892824	0.0158682	0.766343	0.014939	0.838085	NA	NA
SYT11	4.5266e-06	0.00104847	-4.58561	1.3897e-06	0.000872082	4.82648	Heart_Atrial_Appendage	8.84044e-06	0.0037534	-4.44375	6.84764e-07	0.00122299	-4.96564	Testis	8.84044e-06	0.00540116	4.44375	6.84764e-07	0.00250773	4.96564	NA	NA	NA	NA	NA	NA	1	1	1	0	3	-4.39023	-2.07005	-4.07143	3.0251	4.07143	-3.0251	NA	NA	1.1323e-05	0.038448	4.67247e-05	0.00248547	4.67247e-05	0.00248547	NA	NA	0.00253819	0.892824	0.0158682	0.766343	0.018468	0.89551	NA	NA
SYT11	4.5266e-06	0.00104847	-4.58561	1.3897e-06	0.000872082	4.82648	Heart_Atrial_Appendage	8.84044e-06	0.0037534	-4.44375	6.84764e-07	0.00122299	-4.96564	Whole_Blood	8.84044e-06	0.00539449	4.44375	6.84764e-07	0.000692345	4.96564	NA	NA	NA	NA	NA	NA	1	1	1	0	3	-4.39023	-2.07005	-4.07143	3.0251	4.07143	-3.0251	NA	NA	1.1323e-05	0.038448	4.67247e-05	0.00248547	4.67247e-05	0.00248547	NA	NA	0.00253819	0.892824	0.0158682	0.766343	0.0151702	0.872106	NA	NA
SYT11	4.5266e-06	0.00104847	-4.58561	1.3897e-06	0.000872082	4.82648	Heart_Atrial_Appendage	8.84044e-06	0.0037534	-4.44375	6.84764e-07	0.00122299	-4.96564	smultixcan	8.84044e-06	0.00364395	3.85125	6.84764e-07	0.00126983	4.30355	NA	NA	NA	NA	NA	NA	1	1	1	0	3	-4.39023	-2.07005	-4.07143	3.0251	3.52858	-2.62176	NA	NA	1.1323e-05	0.038448	4.67247e-05	0.00248547	4.67247e-05	0.00248547	NA	NA	0.00253819	0.892824	0.0158682	0.766343	0.0130312	0.911496	NA	NA
SYT11	4.5266e-06	0.00104847	-4.58561	1.3897e-06	0.000872082	4.82648	Heart_Left_Ventricle	8.84044e-06	0.00449094	-4.44375	6.84764e-07	0.00188584	-4.96564	Artery_Aorta	8.84044e-06	0.00396872	4.44375	6.84764e-07	0.000952184	4.96564	NA	NA	NA	NA	NA	NA	1	1	1	0	3	-4.39023	-2.07005	-4.07143	3.0251	4.07143	-3.0251	NA	NA	1.1323e-05	0.038448	4.67247e-05	0.00248547	4.67247e-05	0.00248547	NA	NA	0.00253819	0.892824	0.0192089	0.667704	0.015134	0.865941	NA	NA
SYT11	4.5266e-06	0.00104847	-4.58561	1.3897e-06	0.000872082	4.82648	Heart_Left_Ventricle	8.84044e-06	0.00449094	-4.44375	6.84764e-07	0.00188584	-4.96564	Artery_Coronary	8.84044e-06	0.00437658	4.44375	6.84764e-07	0.00106828	4.96564	NA	NA	NA	NA	NA	NA	1	1	1	0	3	-4.39023	-2.07005	-4.07143	3.0251	4.07143	-3.0251	NA	NA	1.1323e-05	0.038448	4.67247e-05	0.00248547	4.67247e-05	0.00248547	NA	NA	0.00253819	0.892824	0.0192089	0.667704	0.0146778	0.892572	NA	NA
SYT11	4.5266e-06	0.00104847	-4.58561	1.3897e-06	0.000872082	4.82648	Heart_Left_Ventricle	8.84044e-06	0.00449094	-4.44375	6.84764e-07	0.00188584	-4.96564	Brain_Amygdala	8.84044e-06	0.00389632	4.44375	6.84764e-07	0.000939016	4.96564	NA	NA	NA	NA	NA	NA	1	1	1	0	3	-4.39023	-2.07005	-4.07143	3.0251	4.07143	-3.0251	NA	NA	1.1323e-05	0.038448	4.67247e-05	0.00248547	4.67247e-05	0.00248547	NA	NA	0.00253819	0.892824	0.0192089	0.667704	0.0148129	0.83893	NA	NA
SYT11	4.5266e-06	0.00104847	-4.58561	1.3897e-06	0.000872082	4.82648	Heart_Left_Ventricle	8.84044e-06	0.00449094	-4.44375	6.84764e-07	0.00188584	-4.96564	Brain_Cerebellar_Hemisphere	8.84044e-06	0.00411187	4.44375	6.84764e-07	0.0012629	4.96564	NA	NA	NA	NA	NA	NA	1	1	1	0	3	-4.39023	-2.07005	-4.07143	3.0251	4.07143	-3.0251	NA	NA	1.1323e-05	0.038448	4.67247e-05	0.00248547	4.67247e-05	0.00248547	NA	NA	0.00253819	0.892824	0.0192089	0.667704	0.0150377	0.900546	NA	NA
SYT11	4.5266e-06	0.00104847	-4.58561	1.3897e-06	0.000872082	4.82648	Heart_Left_Ventricle	8.84044e-06	0.00449094	-4.44375	6.84764e-07	0.00188584	-4.96564	Brain_Cerebellum	8.84044e-06	0.00458442	4.44375	6.84764e-07	0.00161947	4.96564	NA	NA	NA	NA	NA	NA	1	1	1	0	3	-4.39023	-2.07005	-4.07143	3.0251	4.07143	-3.0251	NA	NA	1.1323e-05	0.038448	4.67247e-05	0.00248547	4.67247e-05	0.00248547	NA	NA	0.00253819	0.892824	0.0192089	0.667704	0.0159257	0.900101	NA	NA
SYT11	4.5266e-06	0.00104847	-4.58561	1.3897e-06	0.000872082	4.82648	Heart_Left_Ventricle	8.84044e-06	0.00449094	-4.44375	6.84764e-07	0.00188584	-4.96564	Brain_Cortex	8.84044e-06	0.0042051	4.44375	6.84764e-07	0.00125965	4.96564	NA	NA	NA	NA	NA	NA	1	1	1	0	3	-4.39023	-2.07005	-4.07143	3.0251	4.07143	-3.0251	NA	NA	1.1323e-05	0.038448	4.67247e-05	0.00248547	4.67247e-05	0.00248547	NA	NA	0.00253819	0.892824	0.0192089	0.667704	0.0154442	0.904792	NA	NA
SYT11	4.5266e-06	0.00104847	-4.58561	1.3897e-06	0.000872082	4.82648	Heart_Left_Ventricle	8.84044e-06	0.00449094	-4.44375	6.84764e-07	0.00188584	-4.96564	Brain_Hippocampus	8.84044e-06	0.00484721	4.44375	6.84764e-07	0.00132117	4.96564	NA	NA	NA	NA	NA	NA	1	1	1	0	3	-4.39023	-2.07005	-4.07143	3.0251	4.07143	-3.0251	NA	NA	1.1323e-05	0.038448	4.67247e-05	0.00248547	4.67247e-05	0.00248547	NA	NA	0.00253819	0.892824	0.0192089	0.667704	0.0154005	0.875399	NA	NA
SYT11	4.5266e-06	0.00104847	-4.58561	1.3897e-06	0.000872082	4.82648	Heart_Left_Ventricle	8.84044e-06	0.00449094	-4.44375	6.84764e-07	0.00188584	-4.96564	Brain_Putamen_basal_ganglia	8.84044e-06	0.00371638	4.44375	6.84764e-07	0.000927569	4.96564	NA	NA	NA	NA	NA	NA	1	1	1	0	3	-4.39023	-2.07005	-4.07143	3.0251	4.07143	-3.0251	NA	NA	1.1323e-05	0.038448	4.67247e-05	0.00248547	4.67247e-05	0.00248547	NA	NA	0.00253819	0.892824	0.0192089	0.667704	0.0148669	0.955911	NA	NA
SYT11	4.5266e-06	0.00104847	-4.58561	1.3897e-06	0.000872082	4.82648	Heart_Left_Ventricle	8.84044e-06	0.00449094	-4.44375	6.84764e-07	0.00188584	-4.96564	Brain_Spinal_cord_cervical_c-1	8.84044e-06	0.00452425	4.44375	6.84764e-07	0.000862855	4.96564	NA	NA	NA	NA	NA	NA	1	1	1	0	3	-4.39023	-2.07005	-4.07143	3.0251	4.07143	-3.0251	NA	NA	1.1323e-05	0.038448	4.67247e-05	0.00248547	4.67247e-05	0.00248547	NA	NA	0.00253819	0.892824	0.0192089	0.667704	0.0144546	0.795586	NA	NA
SYT11	4.5266e-06	0.00104847	-4.58561	1.3897e-06	0.000872082	4.82648	Heart_Left_Ventricle	8.84044e-06	0.00449094	-4.44375	6.84764e-07	0.00188584	-4.96564	Cells_Cultured_fibroblasts	8.84044e-06	0.0045653	4.44375	6.84764e-07	0.0013511	4.96564	NA	NA	NA	NA	NA	NA	1	1	1	0	3	-4.39023	-2.07005	-4.07143	3.0251	4.07143	-3.0251	NA	NA	1.1323e-05	0.038448	4.67247e-05	0.00248547	4.67247e-05	0.00248547	NA	NA	0.00253819	0.892824	0.0192089	0.667704	0.0152367	0.884475	NA	NA
SYT11	4.5266e-06	0.00104847	-4.58561	1.3897e-06	0.000872082	4.82648	Heart_Left_Ventricle	8.84044e-06	0.00449094	-4.44375	6.84764e-07	0.00188584	-4.96564	Cells_EBV-transformed_lymphocytes	8.84044e-06	0.00361132	-4.44375	6.84764e-07	0.00122128	-4.96564	NA	NA	NA	NA	NA	NA	1	1	1	0	3	-4.39023	-2.07005	-4.07143	3.0251	-4.07143	3.0251	NA	NA	1.1323e-05	0.038448	4.67247e-05	0.00248547	4.67247e-05	0.00248547	NA	NA	0.00253819	0.892824	0.0192089	0.667704	0.0140065	0.782755	NA	NA
SYT11	4.5266e-06	0.00104847	-4.58561	1.3897e-06	0.000872082	4.82648	Heart_Left_Ventricle	8.84044e-06	0.00449094	-4.44375	6.84764e-07	0.00188584	-4.96564	Colon_Sigmoid	8.84044e-06	0.00459261	4.44375	6.84764e-07	0.00123545	4.96564	NA	NA	NA	NA	NA	NA	1	1	1	0	3	-4.39023	-2.07005	-4.07143	3.0251	4.07143	-3.0251	NA	NA	1.1323e-05	0.038448	4.67247e-05	0.00248547	4.67247e-05	0.00248547	NA	NA	0.00253819	0.892824	0.0192089	0.667704	0.0167861	0.836444	NA	NA
SYT11	4.5266e-06	0.00104847	-4.58561	1.3897e-06	0.000872082	4.82648	Heart_Left_Ventricle	8.84044e-06	0.00449094	-4.44375	6.84764e-07	0.00188584	-4.96564	Esophagus_Muscularis	8.84044e-06	0.00448795	4.44375	6.84764e-07	0.00135286	4.96564	NA	NA	NA	NA	NA	NA	1	1	1	0	3	-4.39023	-2.07005	-4.07143	3.0251	4.07143	-3.0251	NA	NA	1.1323e-05	0.038448	4.67247e-05	0.00248547	4.67247e-05	0.00248547	NA	NA	0.00253819	0.892824	0.0192089	0.667704	0.014939	0.838085	NA	NA
SYT11	4.5266e-06	0.00104847	-4.58561	1.3897e-06	0.000872082	4.82648	Heart_Left_Ventricle	8.84044e-06	0.00449094	-4.44375	6.84764e-07	0.00188584	-4.96564	Testis	8.84044e-06	0.00540116	4.44375	6.84764e-07	0.00250773	4.96564	NA	NA	NA	NA	NA	NA	1	1	1	0	3	-4.39023	-2.07005	-4.07143	3.0251	4.07143	-3.0251	NA	NA	1.1323e-05	0.038448	4.67247e-05	0.00248547	4.67247e-05	0.00248547	NA	NA	0.00253819	0.892824	0.0192089	0.667704	0.018468	0.89551	NA	NA
SYT11	4.5266e-06	0.00104847	-4.58561	1.3897e-06	0.000872082	4.82648	Heart_Left_Ventricle	8.84044e-06	0.00449094	-4.44375	6.84764e-07	0.00188584	-4.96564	Whole_Blood	8.84044e-06	0.00539449	4.44375	6.84764e-07	0.000692345	4.96564	NA	NA	NA	NA	NA	NA	1	1	1	0	3	-4.39023	-2.07005	-4.07143	3.0251	4.07143	-3.0251	NA	NA	1.1323e-05	0.038448	4.67247e-05	0.00248547	4.67247e-05	0.00248547	NA	NA	0.00253819	0.892824	0.0192089	0.667704	0.0151702	0.872106	NA	NA
SYT11	4.5266e-06	0.00104847	-4.58561	1.3897e-06	0.000872082	4.82648	Heart_Left_Ventricle	8.84044e-06	0.00449094	-4.44375	6.84764e-07	0.00188584	-4.96564	smultixcan	8.84044e-06	0.00364395	3.85125	6.84764e-07	0.00126983	4.30355	NA	NA	NA	NA	NA	NA	1	1	1	0	3	-4.39023	-2.07005	-4.07143	3.0251	3.52858	-2.62176	NA	NA	1.1323e-05	0.038448	4.67247e-05	0.00248547	4.67247e-05	0.00248547	NA	NA	0.00253819	0.892824	0.0192089	0.667704	0.0130312	0.911496	NA	NA
SYT11	4.5266e-06	0.00104847	-4.58561	1.3897e-06	0.000872082	4.82648	Liver	8.84044e-06	0.00421649	-4.44375	6.84764e-07	0.00129455	-4.96564	Artery_Aorta	8.84044e-06	0.00396872	4.44375	6.84764e-07	0.000952184	4.96564	NA	NA	NA	NA	NA	NA	1	1	1	0	3	-4.39023	-2.07005	-4.07143	3.0251	4.07143	-3.0251	NA	NA	1.1323e-05	0.038448	4.67247e-05	0.00248547	4.67247e-05	0.00248547	NA	NA	0.00253819	0.892824	0.0181575	0.802795	0.015134	0.865941	NA	NA
SYT11	4.5266e-06	0.00104847	-4.58561	1.3897e-06	0.000872082	4.82648	Liver	8.84044e-06	0.00421649	-4.44375	6.84764e-07	0.00129455	-4.96564	Artery_Coronary	8.84044e-06	0.00437658	4.44375	6.84764e-07	0.00106828	4.96564	NA	NA	NA	NA	NA	NA	1	1	1	0	3	-4.39023	-2.07005	-4.07143	3.0251	4.07143	-3.0251	NA	NA	1.1323e-05	0.038448	4.67247e-05	0.00248547	4.67247e-05	0.00248547	NA	NA	0.00253819	0.892824	0.0181575	0.802795	0.0146778	0.892572	NA	NA
SYT11	4.5266e-06	0.00104847	-4.58561	1.3897e-06	0.000872082	4.82648	Liver	8.84044e-06	0.00421649	-4.44375	6.84764e-07	0.00129455	-4.96564	Brain_Amygdala	8.84044e-06	0.00389632	4.44375	6.84764e-07	0.000939016	4.96564	NA	NA	NA	NA	NA	NA	1	1	1	0	3	-4.39023	-2.07005	-4.07143	3.0251	4.07143	-3.0251	NA	NA	1.1323e-05	0.038448	4.67247e-05	0.00248547	4.67247e-05	0.00248547	NA	NA	0.00253819	0.892824	0.0181575	0.802795	0.0148129	0.83893	NA	NA
SYT11	4.5266e-06	0.00104847	-4.58561	1.3897e-06	0.000872082	4.82648	Liver	8.84044e-06	0.00421649	-4.44375	6.84764e-07	0.00129455	-4.96564	Brain_Cerebellar_Hemisphere	8.84044e-06	0.00411187	4.44375	6.84764e-07	0.0012629	4.96564	NA	NA	NA	NA	NA	NA	1	1	1	0	3	-4.39023	-2.07005	-4.07143	3.0251	4.07143	-3.0251	NA	NA	1.1323e-05	0.038448	4.67247e-05	0.00248547	4.67247e-05	0.00248547	NA	NA	0.00253819	0.892824	0.0181575	0.802795	0.0150377	0.900546	NA	NA
SYT11	4.5266e-06	0.00104847	-4.58561	1.3897e-06	0.000872082	4.82648	Liver	8.84044e-06	0.00421649	-4.44375	6.84764e-07	0.00129455	-4.96564	Brain_Cerebellum	8.84044e-06	0.00458442	4.44375	6.84764e-07	0.00161947	4.96564	NA	NA	NA	NA	NA	NA	1	1	1	0	3	-4.39023	-2.07005	-4.07143	3.0251	4.07143	-3.0251	NA	NA	1.1323e-05	0.038448	4.67247e-05	0.00248547	4.67247e-05	0.00248547	NA	NA	0.00253819	0.892824	0.0181575	0.802795	0.0159257	0.900101	NA	NA
SYT11	4.5266e-06	0.00104847	-4.58561	1.3897e-06	0.000872082	4.82648	Liver	8.84044e-06	0.00421649	-4.44375	6.84764e-07	0.00129455	-4.96564	Brain_Cortex	8.84044e-06	0.0042051	4.44375	6.84764e-07	0.00125965	4.96564	NA	NA	NA	NA	NA	NA	1	1	1	0	3	-4.39023	-2.07005	-4.07143	3.0251	4.07143	-3.0251	NA	NA	1.1323e-05	0.038448	4.67247e-05	0.00248547	4.67247e-05	0.00248547	NA	NA	0.00253819	0.892824	0.0181575	0.802795	0.0154442	0.904792	NA	NA
SYT11	4.5266e-06	0.00104847	-4.58561	1.3897e-06	0.000872082	4.82648	Liver	8.84044e-06	0.00421649	-4.44375	6.84764e-07	0.00129455	-4.96564	Brain_Hippocampus	8.84044e-06	0.00484721	4.44375	6.84764e-07	0.00132117	4.96564	NA	NA	NA	NA	NA	NA	1	1	1	0	3	-4.39023	-2.07005	-4.07143	3.0251	4.07143	-3.0251	NA	NA	1.1323e-05	0.038448	4.67247e-05	0.00248547	4.67247e-05	0.00248547	NA	NA	0.00253819	0.892824	0.0181575	0.802795	0.0154005	0.875399	NA	NA
SYT11	4.5266e-06	0.00104847	-4.58561	1.3897e-06	0.000872082	4.82648	Liver	8.84044e-06	0.00421649	-4.44375	6.84764e-07	0.00129455	-4.96564	Brain_Putamen_basal_ganglia	8.84044e-06	0.00371638	4.44375	6.84764e-07	0.000927569	4.96564	NA	NA	NA	NA	NA	NA	1	1	1	0	3	-4.39023	-2.07005	-4.07143	3.0251	4.07143	-3.0251	NA	NA	1.1323e-05	0.038448	4.67247e-05	0.00248547	4.67247e-05	0.00248547	NA	NA	0.00253819	0.892824	0.0181575	0.802795	0.0148669	0.955911	NA	NA
SYT11	4.5266e-06	0.00104847	-4.58561	1.3897e-06	0.000872082	4.82648	Liver	8.84044e-06	0.00421649	-4.44375	6.84764e-07	0.00129455	-4.96564	Brain_Spinal_cord_cervical_c-1	8.84044e-06	0.00452425	4.44375	6.84764e-07	0.000862855	4.96564	NA	NA	NA	NA	NA	NA	1	1	1	0	3	-4.39023	-2.07005	-4.07143	3.0251	4.07143	-3.0251	NA	NA	1.1323e-05	0.038448	4.67247e-05	0.00248547	4.67247e-05	0.00248547	NA	NA	0.00253819	0.892824	0.0181575	0.802795	0.0144546	0.795586	NA	NA
SYT11	4.5266e-06	0.00104847	-4.58561	1.3897e-06	0.000872082	4.82648	Liver	8.84044e-06	0.00421649	-4.44375	6.84764e-07	0.00129455	-4.96564	Cells_Cultured_fibroblasts	8.84044e-06	0.0045653	4.44375	6.84764e-07	0.0013511	4.96564	NA	NA	NA	NA	NA	NA	1	1	1	0	3	-4.39023	-2.07005	-4.07143	3.0251	4.07143	-3.0251	NA	NA	1.1323e-05	0.038448	4.67247e-05	0.00248547	4.67247e-05	0.00248547	NA	NA	0.00253819	0.892824	0.0181575	0.802795	0.0152367	0.884475	NA	NA
SYT11	4.5266e-06	0.00104847	-4.58561	1.3897e-06	0.000872082	4.82648	Liver	8.84044e-06	0.00421649	-4.44375	6.84764e-07	0.00129455	-4.96564	Cells_EBV-transformed_lymphocytes	8.84044e-06	0.00361132	-4.44375	6.84764e-07	0.00122128	-4.96564	NA	NA	NA	NA	NA	NA	1	1	1	0	3	-4.39023	-2.07005	-4.07143	3.0251	-4.07143	3.0251	NA	NA	1.1323e-05	0.038448	4.67247e-05	0.00248547	4.67247e-05	0.00248547	NA	NA	0.00253819	0.892824	0.0181575	0.802795	0.0140065	0.782755	NA	NA
SYT11	4.5266e-06	0.00104847	-4.58561	1.3897e-06	0.000872082	4.82648	Liver	8.84044e-06	0.00421649	-4.44375	6.84764e-07	0.00129455	-4.96564	Colon_Sigmoid	8.84044e-06	0.00459261	4.44375	6.84764e-07	0.00123545	4.96564	NA	NA	NA	NA	NA	NA	1	1	1	0	3	-4.39023	-2.07005	-4.07143	3.0251	4.07143	-3.0251	NA	NA	1.1323e-05	0.038448	4.67247e-05	0.00248547	4.67247e-05	0.00248547	NA	NA	0.00253819	0.892824	0.0181575	0.802795	0.0167861	0.836444	NA	NA
SYT11	4.5266e-06	0.00104847	-4.58561	1.3897e-06	0.000872082	4.82648	Liver	8.84044e-06	0.00421649	-4.44375	6.84764e-07	0.00129455	-4.96564	Esophagus_Muscularis	8.84044e-06	0.00448795	4.44375	6.84764e-07	0.00135286	4.96564	NA	NA	NA	NA	NA	NA	1	1	1	0	3	-4.39023	-2.07005	-4.07143	3.0251	4.07143	-3.0251	NA	NA	1.1323e-05	0.038448	4.67247e-05	0.00248547	4.67247e-05	0.00248547	NA	NA	0.00253819	0.892824	0.0181575	0.802795	0.014939	0.838085	NA	NA
SYT11	4.5266e-06	0.00104847	-4.58561	1.3897e-06	0.000872082	4.82648	Liver	8.84044e-06	0.00421649	-4.44375	6.84764e-07	0.00129455	-4.96564	Testis	8.84044e-06	0.00540116	4.44375	6.84764e-07	0.00250773	4.96564	NA	NA	NA	NA	NA	NA	1	1	1	0	3	-4.39023	-2.07005	-4.07143	3.0251	4.07143	-3.0251	NA	NA	1.1323e-05	0.038448	4.67247e-05	0.00248547	4.67247e-05	0.00248547	NA	NA	0.00253819	0.892824	0.0181575	0.802795	0.018468	0.89551	NA	NA
SYT11	4.5266e-06	0.00104847	-4.58561	1.3897e-06	0.000872082	4.82648	Liver	8.84044e-06	0.00421649	-4.44375	6.84764e-07	0.00129455	-4.96564	Whole_Blood	8.84044e-06	0.00539449	4.44375	6.84764e-07	0.000692345	4.96564	NA	NA	NA	NA	NA	NA	1	1	1	0	3	-4.39023	-2.07005	-4.07143	3.0251	4.07143	-3.0251	NA	NA	1.1323e-05	0.038448	4.67247e-05	0.00248547	4.67247e-05	0.00248547	NA	NA	0.00253819	0.892824	0.0181575	0.802795	0.0151702	0.872106	NA	NA
SYT11	4.5266e-06	0.00104847	-4.58561	1.3897e-06	0.000872082	4.82648	Liver	8.84044e-06	0.00421649	-4.44375	6.84764e-07	0.00129455	-4.96564	smultixcan	8.84044e-06	0.00364395	3.85125	6.84764e-07	0.00126983	4.30355	NA	NA	NA	NA	NA	NA	1	1	1	0	3	-4.39023	-2.07005	-4.07143	3.0251	3.52858	-2.62176	NA	NA	1.1323e-05	0.038448	4.67247e-05	0.00248547	4.67247e-05	0.00248547	NA	NA	0.00253819	0.892824	0.0181575	0.802795	0.0130312	0.911496	NA	NA
SYT11	4.5266e-06	0.00104847	-4.58561	1.3897e-06	0.000872082	4.82648	Lung	8.84044e-06	0.00452736	-4.44375	6.84764e-07	0.000832844	-4.96564	Artery_Aorta	8.84044e-06	0.00396872	4.44375	6.84764e-07	0.000952184	4.96564	NA	NA	NA	NA	NA	NA	1	1	1	0	3	-4.39023	-2.07005	-4.07143	3.0251	4.07143	-3.0251	NA	NA	1.1323e-05	0.038448	4.67247e-05	0.00248547	4.67247e-05	0.00248547	NA	NA	0.00253819	0.892824	0.0190545	0.855098	0.015134	0.865941	NA	NA
SYT11	4.5266e-06	0.00104847	-4.58561	1.3897e-06	0.000872082	4.82648	Lung	8.84044e-06	0.00452736	-4.44375	6.84764e-07	0.000832844	-4.96564	Artery_Coronary	8.84044e-06	0.00437658	4.44375	6.84764e-07	0.00106828	4.96564	NA	NA	NA	NA	NA	NA	1	1	1	0	3	-4.39023	-2.07005	-4.07143	3.0251	4.07143	-3.0251	NA	NA	1.1323e-05	0.038448	4.67247e-05	0.00248547	4.67247e-05	0.00248547	NA	NA	0.00253819	0.892824	0.0190545	0.855098	0.0146778	0.892572	NA	NA
SYT11	4.5266e-06	0.00104847	-4.58561	1.3897e-06	0.000872082	4.82648	Lung	8.84044e-06	0.00452736	-4.44375	6.84764e-07	0.000832844	-4.96564	Brain_Amygdala	8.84044e-06	0.00389632	4.44375	6.84764e-07	0.000939016	4.96564	NA	NA	NA	NA	NA	NA	1	1	1	0	3	-4.39023	-2.07005	-4.07143	3.0251	4.07143	-3.0251	NA	NA	1.1323e-05	0.038448	4.67247e-05	0.00248547	4.67247e-05	0.00248547	NA	NA	0.00253819	0.892824	0.0190545	0.855098	0.0148129	0.83893	NA	NA
SYT11	4.5266e-06	0.00104847	-4.58561	1.3897e-06	0.000872082	4.82648	Lung	8.84044e-06	0.00452736	-4.44375	6.84764e-07	0.000832844	-4.96564	Brain_Cerebellar_Hemisphere	8.84044e-06	0.00411187	4.44375	6.84764e-07	0.0012629	4.96564	NA	NA	NA	NA	NA	NA	1	1	1	0	3	-4.39023	-2.07005	-4.07143	3.0251	4.07143	-3.0251	NA	NA	1.1323e-05	0.038448	4.67247e-05	0.00248547	4.67247e-05	0.00248547	NA	NA	0.00253819	0.892824	0.0190545	0.855098	0.0150377	0.900546	NA	NA
SYT11	4.5266e-06	0.00104847	-4.58561	1.3897e-06	0.000872082	4.82648	Lung	8.84044e-06	0.00452736	-4.44375	6.84764e-07	0.000832844	-4.96564	Brain_Cerebellum	8.84044e-06	0.00458442	4.44375	6.84764e-07	0.00161947	4.96564	NA	NA	NA	NA	NA	NA	1	1	1	0	3	-4.39023	-2.07005	-4.07143	3.0251	4.07143	-3.0251	NA	NA	1.1323e-05	0.038448	4.67247e-05	0.00248547	4.67247e-05	0.00248547	NA	NA	0.00253819	0.892824	0.0190545	0.855098	0.0159257	0.900101	NA	NA
SYT11	4.5266e-06	0.00104847	-4.58561	1.3897e-06	0.000872082	4.82648	Lung	8.84044e-06	0.00452736	-4.44375	6.84764e-07	0.000832844	-4.96564	Brain_Cortex	8.84044e-06	0.0042051	4.44375	6.84764e-07	0.00125965	4.96564	NA	NA	NA	NA	NA	NA	1	1	1	0	3	-4.39023	-2.07005	-4.07143	3.0251	4.07143	-3.0251	NA	NA	1.1323e-05	0.038448	4.67247e-05	0.00248547	4.67247e-05	0.00248547	NA	NA	0.00253819	0.892824	0.0190545	0.855098	0.0154442	0.904792	NA	NA
SYT11	4.5266e-06	0.00104847	-4.58561	1.3897e-06	0.000872082	4.82648	Lung	8.84044e-06	0.00452736	-4.44375	6.84764e-07	0.000832844	-4.96564	Brain_Hippocampus	8.84044e-06	0.00484721	4.44375	6.84764e-07	0.00132117	4.96564	NA	NA	NA	NA	NA	NA	1	1	1	0	3	-4.39023	-2.07005	-4.07143	3.0251	4.07143	-3.0251	NA	NA	1.1323e-05	0.038448	4.67247e-05	0.00248547	4.67247e-05	0.00248547	NA	NA	0.00253819	0.892824	0.0190545	0.855098	0.0154005	0.875399	NA	NA
SYT11	4.5266e-06	0.00104847	-4.58561	1.3897e-06	0.000872082	4.82648	Lung	8.84044e-06	0.00452736	-4.44375	6.84764e-07	0.000832844	-4.96564	Brain_Putamen_basal_ganglia	8.84044e-06	0.00371638	4.44375	6.84764e-07	0.000927569	4.96564	NA	NA	NA	NA	NA	NA	1	1	1	0	3	-4.39023	-2.07005	-4.07143	3.0251	4.07143	-3.0251	NA	NA	1.1323e-05	0.038448	4.67247e-05	0.00248547	4.67247e-05	0.00248547	NA	NA	0.00253819	0.892824	0.0190545	0.855098	0.0148669	0.955911	NA	NA
SYT11	4.5266e-06	0.00104847	-4.58561	1.3897e-06	0.000872082	4.82648	Lung	8.84044e-06	0.00452736	-4.44375	6.84764e-07	0.000832844	-4.96564	Brain_Spinal_cord_cervical_c-1	8.84044e-06	0.00452425	4.44375	6.84764e-07	0.000862855	4.96564	NA	NA	NA	NA	NA	NA	1	1	1	0	3	-4.39023	-2.07005	-4.07143	3.0251	4.07143	-3.0251	NA	NA	1.1323e-05	0.038448	4.67247e-05	0.00248547	4.67247e-05	0.00248547	NA	NA	0.00253819	0.892824	0.0190545	0.855098	0.0144546	0.795586	NA	NA
SYT11	4.5266e-06	0.00104847	-4.58561	1.3897e-06	0.000872082	4.82648	Lung	8.84044e-06	0.00452736	-4.44375	6.84764e-07	0.000832844	-4.96564	Cells_Cultured_fibroblasts	8.84044e-06	0.0045653	4.44375	6.84764e-07	0.0013511	4.96564	NA	NA	NA	NA	NA	NA	1	1	1	0	3	-4.39023	-2.07005	-4.07143	3.0251	4.07143	-3.0251	NA	NA	1.1323e-05	0.038448	4.67247e-05	0.00248547	4.67247e-05	0.00248547	NA	NA	0.00253819	0.892824	0.0190545	0.855098	0.0152367	0.884475	NA	NA
SYT11	4.5266e-06	0.00104847	-4.58561	1.3897e-06	0.000872082	4.82648	Lung	8.84044e-06	0.00452736	-4.44375	6.84764e-07	0.000832844	-4.96564	Cells_EBV-transformed_lymphocytes	8.84044e-06	0.00361132	-4.44375	6.84764e-07	0.00122128	-4.96564	NA	NA	NA	NA	NA	NA	1	1	1	0	3	-4.39023	-2.07005	-4.07143	3.0251	-4.07143	3.0251	NA	NA	1.1323e-05	0.038448	4.67247e-05	0.00248547	4.67247e-05	0.00248547	NA	NA	0.00253819	0.892824	0.0190545	0.855098	0.0140065	0.782755	NA	NA
SYT11	4.5266e-06	0.00104847	-4.58561	1.3897e-06	0.000872082	4.82648	Lung	8.84044e-06	0.00452736	-4.44375	6.84764e-07	0.000832844	-4.96564	Colon_Sigmoid	8.84044e-06	0.00459261	4.44375	6.84764e-07	0.00123545	4.96564	NA	NA	NA	NA	NA	NA	1	1	1	0	3	-4.39023	-2.07005	-4.07143	3.0251	4.07143	-3.0251	NA	NA	1.1323e-05	0.038448	4.67247e-05	0.00248547	4.67247e-05	0.00248547	NA	NA	0.00253819	0.892824	0.0190545	0.855098	0.0167861	0.836444	NA	NA
SYT11	4.5266e-06	0.00104847	-4.58561	1.3897e-06	0.000872082	4.82648	Lung	8.84044e-06	0.00452736	-4.44375	6.84764e-07	0.000832844	-4.96564	Esophagus_Muscularis	8.84044e-06	0.00448795	4.44375	6.84764e-07	0.00135286	4.96564	NA	NA	NA	NA	NA	NA	1	1	1	0	3	-4.39023	-2.07005	-4.07143	3.0251	4.07143	-3.0251	NA	NA	1.1323e-05	0.038448	4.67247e-05	0.00248547	4.67247e-05	0.00248547	NA	NA	0.00253819	0.892824	0.0190545	0.855098	0.014939	0.838085	NA	NA
SYT11	4.5266e-06	0.00104847	-4.58561	1.3897e-06	0.000872082	4.82648	Lung	8.84044e-06	0.00452736	-4.44375	6.84764e-07	0.000832844	-4.96564	Testis	8.84044e-06	0.00540116	4.44375	6.84764e-07	0.00250773	4.96564	NA	NA	NA	NA	NA	NA	1	1	1	0	3	-4.39023	-2.07005	-4.07143	3.0251	4.07143	-3.0251	NA	NA	1.1323e-05	0.038448	4.67247e-05	0.00248547	4.67247e-05	0.00248547	NA	NA	0.00253819	0.892824	0.0190545	0.855098	0.018468	0.89551	NA	NA
SYT11	4.5266e-06	0.00104847	-4.58561	1.3897e-06	0.000872082	4.82648	Lung	8.84044e-06	0.00452736	-4.44375	6.84764e-07	0.000832844	-4.96564	Whole_Blood	8.84044e-06	0.00539449	4.44375	6.84764e-07	0.000692345	4.96564	NA	NA	NA	NA	NA	NA	1	1	1	0	3	-4.39023	-2.07005	-4.07143	3.0251	4.07143	-3.0251	NA	NA	1.1323e-05	0.038448	4.67247e-05	0.00248547	4.67247e-05	0.00248547	NA	NA	0.00253819	0.892824	0.0190545	0.855098	0.0151702	0.872106	NA	NA
SYT11	4.5266e-06	0.00104847	-4.58561	1.3897e-06	0.000872082	4.82648	Lung	8.84044e-06	0.00452736	-4.44375	6.84764e-07	0.000832844	-4.96564	smultixcan	8.84044e-06	0.00364395	3.85125	6.84764e-07	0.00126983	4.30355	NA	NA	NA	NA	NA	NA	1	1	1	0	3	-4.39023	-2.07005	-4.07143	3.0251	3.52858	-2.62176	NA	NA	1.1323e-05	0.038448	4.67247e-05	0.00248547	4.67247e-05	0.00248547	NA	NA	0.00253819	0.892824	0.0190545	0.855098	0.0130312	0.911496	NA	NA
SYT11	4.5266e-06	0.00104847	-4.58561	1.3897e-06	0.000872082	4.82648	Minor_Salivary_Gland	8.84044e-06	0.00436833	-4.44375	6.84764e-07	0.000798826	-4.96564	Artery_Aorta	8.84044e-06	0.00396872	4.44375	6.84764e-07	0.000952184	4.96564	NA	NA	NA	NA	NA	NA	1	1	1	0	3	-4.39023	-2.07005	-4.07143	3.0251	4.07143	-3.0251	NA	NA	1.1323e-05	0.038448	4.67247e-05	0.00248547	4.67247e-05	0.00248547	NA	NA	0.00253819	0.892824	0.0173557	0.7602	0.015134	0.865941	NA	NA
SYT11	4.5266e-06	0.00104847	-4.58561	1.3897e-06	0.000872082	4.82648	Minor_Salivary_Gland	8.84044e-06	0.00436833	-4.44375	6.84764e-07	0.000798826	-4.96564	Artery_Coronary	8.84044e-06	0.00437658	4.44375	6.84764e-07	0.00106828	4.96564	NA	NA	NA	NA	NA	NA	1	1	1	0	3	-4.39023	-2.07005	-4.07143	3.0251	4.07143	-3.0251	NA	NA	1.1323e-05	0.038448	4.67247e-05	0.00248547	4.67247e-05	0.00248547	NA	NA	0.00253819	0.892824	0.0173557	0.7602	0.0146778	0.892572	NA	NA
SYT11	4.5266e-06	0.00104847	-4.58561	1.3897e-06	0.000872082	4.82648	Minor_Salivary_Gland	8.84044e-06	0.00436833	-4.44375	6.84764e-07	0.000798826	-4.96564	Brain_Amygdala	8.84044e-06	0.00389632	4.44375	6.84764e-07	0.000939016	4.96564	NA	NA	NA	NA	NA	NA	1	1	1	0	3	-4.39023	-2.07005	-4.07143	3.0251	4.07143	-3.0251	NA	NA	1.1323e-05	0.038448	4.67247e-05	0.00248547	4.67247e-05	0.00248547	NA	NA	0.00253819	0.892824	0.0173557	0.7602	0.0148129	0.83893	NA	NA
SYT11	4.5266e-06	0.00104847	-4.58561	1.3897e-06	0.000872082	4.82648	Minor_Salivary_Gland	8.84044e-06	0.00436833	-4.44375	6.84764e-07	0.000798826	-4.96564	Brain_Cerebellar_Hemisphere	8.84044e-06	0.00411187	4.44375	6.84764e-07	0.0012629	4.96564	NA	NA	NA	NA	NA	NA	1	1	1	0	3	-4.39023	-2.07005	-4.07143	3.0251	4.07143	-3.0251	NA	NA	1.1323e-05	0.038448	4.67247e-05	0.00248547	4.67247e-05	0.00248547	NA	NA	0.00253819	0.892824	0.0173557	0.7602	0.0150377	0.900546	NA	NA
SYT11	4.5266e-06	0.00104847	-4.58561	1.3897e-06	0.000872082	4.82648	Minor_Salivary_Gland	8.84044e-06	0.00436833	-4.44375	6.84764e-07	0.000798826	-4.96564	Brain_Cerebellum	8.84044e-06	0.00458442	4.44375	6.84764e-07	0.00161947	4.96564	NA	NA	NA	NA	NA	NA	1	1	1	0	3	-4.39023	-2.07005	-4.07143	3.0251	4.07143	-3.0251	NA	NA	1.1323e-05	0.038448	4.67247e-05	0.00248547	4.67247e-05	0.00248547	NA	NA	0.00253819	0.892824	0.0173557	0.7602	0.0159257	0.900101	NA	NA
SYT11	4.5266e-06	0.00104847	-4.58561	1.3897e-06	0.000872082	4.82648	Minor_Salivary_Gland	8.84044e-06	0.00436833	-4.44375	6.84764e-07	0.000798826	-4.96564	Brain_Cortex	8.84044e-06	0.0042051	4.44375	6.84764e-07	0.00125965	4.96564	NA	NA	NA	NA	NA	NA	1	1	1	0	3	-4.39023	-2.07005	-4.07143	3.0251	4.07143	-3.0251	NA	NA	1.1323e-05	0.038448	4.67247e-05	0.00248547	4.67247e-05	0.00248547	NA	NA	0.00253819	0.892824	0.0173557	0.7602	0.0154442	0.904792	NA	NA
SYT11	4.5266e-06	0.00104847	-4.58561	1.3897e-06	0.000872082	4.82648	Minor_Salivary_Gland	8.84044e-06	0.00436833	-4.44375	6.84764e-07	0.000798826	-4.96564	Brain_Hippocampus	8.84044e-06	0.00484721	4.44375	6.84764e-07	0.00132117	4.96564	NA	NA	NA	NA	NA	NA	1	1	1	0	3	-4.39023	-2.07005	-4.07143	3.0251	4.07143	-3.0251	NA	NA	1.1323e-05	0.038448	4.67247e-05	0.00248547	4.67247e-05	0.00248547	NA	NA	0.00253819	0.892824	0.0173557	0.7602	0.0154005	0.875399	NA	NA
SYT11	4.5266e-06	0.00104847	-4.58561	1.3897e-06	0.000872082	4.82648	Minor_Salivary_Gland	8.84044e-06	0.00436833	-4.44375	6.84764e-07	0.000798826	-4.96564	Brain_Putamen_basal_ganglia	8.84044e-06	0.00371638	4.44375	6.84764e-07	0.000927569	4.96564	NA	NA	NA	NA	NA	NA	1	1	1	0	3	-4.39023	-2.07005	-4.07143	3.0251	4.07143	-3.0251	NA	NA	1.1323e-05	0.038448	4.67247e-05	0.00248547	4.67247e-05	0.00248547	NA	NA	0.00253819	0.892824	0.0173557	0.7602	0.0148669	0.955911	NA	NA
SYT11	4.5266e-06	0.00104847	-4.58561	1.3897e-06	0.000872082	4.82648	Minor_Salivary_Gland	8.84044e-06	0.00436833	-4.44375	6.84764e-07	0.000798826	-4.96564	Brain_Spinal_cord_cervical_c-1	8.84044e-06	0.00452425	4.44375	6.84764e-07	0.000862855	4.96564	NA	NA	NA	NA	NA	NA	1	1	1	0	3	-4.39023	-2.07005	-4.07143	3.0251	4.07143	-3.0251	NA	NA	1.1323e-05	0.038448	4.67247e-05	0.00248547	4.67247e-05	0.00248547	NA	NA	0.00253819	0.892824	0.0173557	0.7602	0.0144546	0.795586	NA	NA
SYT11	4.5266e-06	0.00104847	-4.58561	1.3897e-06	0.000872082	4.82648	Minor_Salivary_Gland	8.84044e-06	0.00436833	-4.44375	6.84764e-07	0.000798826	-4.96564	Cells_Cultured_fibroblasts	8.84044e-06	0.0045653	4.44375	6.84764e-07	0.0013511	4.96564	NA	NA	NA	NA	NA	NA	1	1	1	0	3	-4.39023	-2.07005	-4.07143	3.0251	4.07143	-3.0251	NA	NA	1.1323e-05	0.038448	4.67247e-05	0.00248547	4.67247e-05	0.00248547	NA	NA	0.00253819	0.892824	0.0173557	0.7602	0.0152367	0.884475	NA	NA
SYT11	4.5266e-06	0.00104847	-4.58561	1.3897e-06	0.000872082	4.82648	Minor_Salivary_Gland	8.84044e-06	0.00436833	-4.44375	6.84764e-07	0.000798826	-4.96564	Cells_EBV-transformed_lymphocytes	8.84044e-06	0.00361132	-4.44375	6.84764e-07	0.00122128	-4.96564	NA	NA	NA	NA	NA	NA	1	1	1	0	3	-4.39023	-2.07005	-4.07143	3.0251	-4.07143	3.0251	NA	NA	1.1323e-05	0.038448	4.67247e-05	0.00248547	4.67247e-05	0.00248547	NA	NA	0.00253819	0.892824	0.0173557	0.7602	0.0140065	0.782755	NA	NA
SYT11	4.5266e-06	0.00104847	-4.58561	1.3897e-06	0.000872082	4.82648	Minor_Salivary_Gland	8.84044e-06	0.00436833	-4.44375	6.84764e-07	0.000798826	-4.96564	Colon_Sigmoid	8.84044e-06	0.00459261	4.44375	6.84764e-07	0.00123545	4.96564	NA	NA	NA	NA	NA	NA	1	1	1	0	3	-4.39023	-2.07005	-4.07143	3.0251	4.07143	-3.0251	NA	NA	1.1323e-05	0.038448	4.67247e-05	0.00248547	4.67247e-05	0.00248547	NA	NA	0.00253819	0.892824	0.0173557	0.7602	0.0167861	0.836444	NA	NA
SYT11	4.5266e-06	0.00104847	-4.58561	1.3897e-06	0.000872082	4.82648	Minor_Salivary_Gland	8.84044e-06	0.00436833	-4.44375	6.84764e-07	0.000798826	-4.96564	Esophagus_Muscularis	8.84044e-06	0.00448795	4.44375	6.84764e-07	0.00135286	4.96564	NA	NA	NA	NA	NA	NA	1	1	1	0	3	-4.39023	-2.07005	-4.07143	3.0251	4.07143	-3.0251	NA	NA	1.1323e-05	0.038448	4.67247e-05	0.00248547	4.67247e-05	0.00248547	NA	NA	0.00253819	0.892824	0.0173557	0.7602	0.014939	0.838085	NA	NA
SYT11	4.5266e-06	0.00104847	-4.58561	1.3897e-06	0.000872082	4.82648	Minor_Salivary_Gland	8.84044e-06	0.00436833	-4.44375	6.84764e-07	0.000798826	-4.96564	Testis	8.84044e-06	0.00540116	4.44375	6.84764e-07	0.00250773	4.96564	NA	NA	NA	NA	NA	NA	1	1	1	0	3	-4.39023	-2.07005	-4.07143	3.0251	4.07143	-3.0251	NA	NA	1.1323e-05	0.038448	4.67247e-05	0.00248547	4.67247e-05	0.00248547	NA	NA	0.00253819	0.892824	0.0173557	0.7602	0.018468	0.89551	NA	NA
SYT11	4.5266e-06	0.00104847	-4.58561	1.3897e-06	0.000872082	4.82648	Minor_Salivary_Gland	8.84044e-06	0.00436833	-4.44375	6.84764e-07	0.000798826	-4.96564	Whole_Blood	8.84044e-06	0.00539449	4.44375	6.84764e-07	0.000692345	4.96564	NA	NA	NA	NA	NA	NA	1	1	1	0	3	-4.39023	-2.07005	-4.07143	3.0251	4.07143	-3.0251	NA	NA	1.1323e-05	0.038448	4.67247e-05	0.00248547	4.67247e-05	0.00248547	NA	NA	0.00253819	0.892824	0.0173557	0.7602	0.0151702	0.872106	NA	NA
SYT11	4.5266e-06	0.00104847	-4.58561	1.3897e-06	0.000872082	4.82648	Minor_Salivary_Gland	8.84044e-06	0.00436833	-4.44375	6.84764e-07	0.000798826	-4.96564	smultixcan	8.84044e-06	0.00364395	3.85125	6.84764e-07	0.00126983	4.30355	NA	NA	NA	NA	NA	NA	1	1	1	0	3	-4.39023	-2.07005	-4.07143	3.0251	3.52858	-2.62176	NA	NA	1.1323e-05	0.038448	4.67247e-05	0.00248547	4.67247e-05	0.00248547	NA	NA	0.00253819	0.892824	0.0173557	0.7602	0.0130312	0.911496	NA	NA
SYT11	4.5266e-06	0.00104847	-4.58561	1.3897e-06	0.000872082	4.82648	Ovary	8.84044e-06	0.00346454	-4.44375	6.84764e-07	0.00111034	-4.96564	Artery_Aorta	8.84044e-06	0.00396872	4.44375	6.84764e-07	0.000952184	4.96564	NA	NA	NA	NA	NA	NA	1	1	1	0	3	-4.39023	-2.07005	-4.07143	3.0251	4.07143	-3.0251	NA	NA	1.1323e-05	0.038448	4.67247e-05	0.00248547	4.67247e-05	0.00248547	NA	NA	0.00253819	0.892824	0.0161667	0.797889	0.015134	0.865941	NA	NA
SYT11	4.5266e-06	0.00104847	-4.58561	1.3897e-06	0.000872082	4.82648	Ovary	8.84044e-06	0.00346454	-4.44375	6.84764e-07	0.00111034	-4.96564	Artery_Coronary	8.84044e-06	0.00437658	4.44375	6.84764e-07	0.00106828	4.96564	NA	NA	NA	NA	NA	NA	1	1	1	0	3	-4.39023	-2.07005	-4.07143	3.0251	4.07143	-3.0251	NA	NA	1.1323e-05	0.038448	4.67247e-05	0.00248547	4.67247e-05	0.00248547	NA	NA	0.00253819	0.892824	0.0161667	0.797889	0.0146778	0.892572	NA	NA
SYT11	4.5266e-06	0.00104847	-4.58561	1.3897e-06	0.000872082	4.82648	Ovary	8.84044e-06	0.00346454	-4.44375	6.84764e-07	0.00111034	-4.96564	Brain_Amygdala	8.84044e-06	0.00389632	4.44375	6.84764e-07	0.000939016	4.96564	NA	NA	NA	NA	NA	NA	1	1	1	0	3	-4.39023	-2.07005	-4.07143	3.0251	4.07143	-3.0251	NA	NA	1.1323e-05	0.038448	4.67247e-05	0.00248547	4.67247e-05	0.00248547	NA	NA	0.00253819	0.892824	0.0161667	0.797889	0.0148129	0.83893	NA	NA
SYT11	4.5266e-06	0.00104847	-4.58561	1.3897e-06	0.000872082	4.82648	Ovary	8.84044e-06	0.00346454	-4.44375	6.84764e-07	0.00111034	-4.96564	Brain_Cerebellar_Hemisphere	8.84044e-06	0.00411187	4.44375	6.84764e-07	0.0012629	4.96564	NA	NA	NA	NA	NA	NA	1	1	1	0	3	-4.39023	-2.07005	-4.07143	3.0251	4.07143	-3.0251	NA	NA	1.1323e-05	0.038448	4.67247e-05	0.00248547	4.67247e-05	0.00248547	NA	NA	0.00253819	0.892824	0.0161667	0.797889	0.0150377	0.900546	NA	NA
SYT11	4.5266e-06	0.00104847	-4.58561	1.3897e-06	0.000872082	4.82648	Ovary	8.84044e-06	0.00346454	-4.44375	6.84764e-07	0.00111034	-4.96564	Brain_Cerebellum	8.84044e-06	0.00458442	4.44375	6.84764e-07	0.00161947	4.96564	NA	NA	NA	NA	NA	NA	1	1	1	0	3	-4.39023	-2.07005	-4.07143	3.0251	4.07143	-3.0251	NA	NA	1.1323e-05	0.038448	4.67247e-05	0.00248547	4.67247e-05	0.00248547	NA	NA	0.00253819	0.892824	0.0161667	0.797889	0.0159257	0.900101	NA	NA
SYT11	4.5266e-06	0.00104847	-4.58561	1.3897e-06	0.000872082	4.82648	Ovary	8.84044e-06	0.00346454	-4.44375	6.84764e-07	0.00111034	-4.96564	Brain_Cortex	8.84044e-06	0.0042051	4.44375	6.84764e-07	0.00125965	4.96564	NA	NA	NA	NA	NA	NA	1	1	1	0	3	-4.39023	-2.07005	-4.07143	3.0251	4.07143	-3.0251	NA	NA	1.1323e-05	0.038448	4.67247e-05	0.00248547	4.67247e-05	0.00248547	NA	NA	0.00253819	0.892824	0.0161667	0.797889	0.0154442	0.904792	NA	NA
SYT11	4.5266e-06	0.00104847	-4.58561	1.3897e-06	0.000872082	4.82648	Ovary	8.84044e-06	0.00346454	-4.44375	6.84764e-07	0.00111034	-4.96564	Brain_Hippocampus	8.84044e-06	0.00484721	4.44375	6.84764e-07	0.00132117	4.96564	NA	NA	NA	NA	NA	NA	1	1	1	0	3	-4.39023	-2.07005	-4.07143	3.0251	4.07143	-3.0251	NA	NA	1.1323e-05	0.038448	4.67247e-05	0.00248547	4.67247e-05	0.00248547	NA	NA	0.00253819	0.892824	0.0161667	0.797889	0.0154005	0.875399	NA	NA
SYT11	4.5266e-06	0.00104847	-4.58561	1.3897e-06	0.000872082	4.82648	Ovary	8.84044e-06	0.00346454	-4.44375	6.84764e-07	0.00111034	-4.96564	Brain_Putamen_basal_ganglia	8.84044e-06	0.00371638	4.44375	6.84764e-07	0.000927569	4.96564	NA	NA	NA	NA	NA	NA	1	1	1	0	3	-4.39023	-2.07005	-4.07143	3.0251	4.07143	-3.0251	NA	NA	1.1323e-05	0.038448	4.67247e-05	0.00248547	4.67247e-05	0.00248547	NA	NA	0.00253819	0.892824	0.0161667	0.797889	0.0148669	0.955911	NA	NA
SYT11	4.5266e-06	0.00104847	-4.58561	1.3897e-06	0.000872082	4.82648	Ovary	8.84044e-06	0.00346454	-4.44375	6.84764e-07	0.00111034	-4.96564	Brain_Spinal_cord_cervical_c-1	8.84044e-06	0.00452425	4.44375	6.84764e-07	0.000862855	4.96564	NA	NA	NA	NA	NA	NA	1	1	1	0	3	-4.39023	-2.07005	-4.07143	3.0251	4.07143	-3.0251	NA	NA	1.1323e-05	0.038448	4.67247e-05	0.00248547	4.67247e-05	0.00248547	NA	NA	0.00253819	0.892824	0.0161667	0.797889	0.0144546	0.795586	NA	NA
SYT11	4.5266e-06	0.00104847	-4.58561	1.3897e-06	0.000872082	4.82648	Ovary	8.84044e-06	0.00346454	-4.44375	6.84764e-07	0.00111034	-4.96564	Cells_Cultured_fibroblasts	8.84044e-06	0.0045653	4.44375	6.84764e-07	0.0013511	4.96564	NA	NA	NA	NA	NA	NA	1	1	1	0	3	-4.39023	-2.07005	-4.07143	3.0251	4.07143	-3.0251	NA	NA	1.1323e-05	0.038448	4.67247e-05	0.00248547	4.67247e-05	0.00248547	NA	NA	0.00253819	0.892824	0.0161667	0.797889	0.0152367	0.884475	NA	NA
SYT11	4.5266e-06	0.00104847	-4.58561	1.3897e-06	0.000872082	4.82648	Ovary	8.84044e-06	0.00346454	-4.44375	6.84764e-07	0.00111034	-4.96564	Cells_EBV-transformed_lymphocytes	8.84044e-06	0.00361132	-4.44375	6.84764e-07	0.00122128	-4.96564	NA	NA	NA	NA	NA	NA	1	1	1	0	3	-4.39023	-2.07005	-4.07143	3.0251	-4.07143	3.0251	NA	NA	1.1323e-05	0.038448	4.67247e-05	0.00248547	4.67247e-05	0.00248547	NA	NA	0.00253819	0.892824	0.0161667	0.797889	0.0140065	0.782755	NA	NA
SYT11	4.5266e-06	0.00104847	-4.58561	1.3897e-06	0.000872082	4.82648	Ovary	8.84044e-06	0.00346454	-4.44375	6.84764e-07	0.00111034	-4.96564	Colon_Sigmoid	8.84044e-06	0.00459261	4.44375	6.84764e-07	0.00123545	4.96564	NA	NA	NA	NA	NA	NA	1	1	1	0	3	-4.39023	-2.07005	-4.07143	3.0251	4.07143	-3.0251	NA	NA	1.1323e-05	0.038448	4.67247e-05	0.00248547	4.67247e-05	0.00248547	NA	NA	0.00253819	0.892824	0.0161667	0.797889	0.0167861	0.836444	NA	NA
SYT11	4.5266e-06	0.00104847	-4.58561	1.3897e-06	0.000872082	4.82648	Ovary	8.84044e-06	0.00346454	-4.44375	6.84764e-07	0.00111034	-4.96564	Esophagus_Muscularis	8.84044e-06	0.00448795	4.44375	6.84764e-07	0.00135286	4.96564	NA	NA	NA	NA	NA	NA	1	1	1	0	3	-4.39023	-2.07005	-4.07143	3.0251	4.07143	-3.0251	NA	NA	1.1323e-05	0.038448	4.67247e-05	0.00248547	4.67247e-05	0.00248547	NA	NA	0.00253819	0.892824	0.0161667	0.797889	0.014939	0.838085	NA	NA
SYT11	4.5266e-06	0.00104847	-4.58561	1.3897e-06	0.000872082	4.82648	Ovary	8.84044e-06	0.00346454	-4.44375	6.84764e-07	0.00111034	-4.96564	Testis	8.84044e-06	0.00540116	4.44375	6.84764e-07	0.00250773	4.96564	NA	NA	NA	NA	NA	NA	1	1	1	0	3	-4.39023	-2.07005	-4.07143	3.0251	4.07143	-3.0251	NA	NA	1.1323e-05	0.038448	4.67247e-05	0.00248547	4.67247e-05	0.00248547	NA	NA	0.00253819	0.892824	0.0161667	0.797889	0.018468	0.89551	NA	NA
SYT11	4.5266e-06	0.00104847	-4.58561	1.3897e-06	0.000872082	4.82648	Ovary	8.84044e-06	0.00346454	-4.44375	6.84764e-07	0.00111034	-4.96564	Whole_Blood	8.84044e-06	0.00539449	4.44375	6.84764e-07	0.000692345	4.96564	NA	NA	NA	NA	NA	NA	1	1	1	0	3	-4.39023	-2.07005	-4.07143	3.0251	4.07143	-3.0251	NA	NA	1.1323e-05	0.038448	4.67247e-05	0.00248547	4.67247e-05	0.00248547	NA	NA	0.00253819	0.892824	0.0161667	0.797889	0.0151702	0.872106	NA	NA
SYT11	4.5266e-06	0.00104847	-4.58561	1.3897e-06	0.000872082	4.82648	Ovary	8.84044e-06	0.00346454	-4.44375	6.84764e-07	0.00111034	-4.96564	smultixcan	8.84044e-06	0.00364395	3.85125	6.84764e-07	0.00126983	4.30355	NA	NA	NA	NA	NA	NA	1	1	1	0	3	-4.39023	-2.07005	-4.07143	3.0251	3.52858	-2.62176	NA	NA	1.1323e-05	0.038448	4.67247e-05	0.00248547	4.67247e-05	0.00248547	NA	NA	0.00253819	0.892824	0.0161667	0.797889	0.0130312	0.911496	NA	NA
SYT11	4.5266e-06	0.00104847	-4.58561	1.3897e-06	0.000872082	4.82648	Pancreas	8.84044e-06	0.00346606	-4.44375	6.84764e-07	0.00117574	-4.96564	Artery_Aorta	8.84044e-06	0.00396872	4.44375	6.84764e-07	0.000952184	4.96564	NA	NA	NA	NA	NA	NA	1	1	1	0	3	-4.39023	-2.07005	-4.07143	3.0251	4.07143	-3.0251	NA	NA	1.1323e-05	0.038448	4.67247e-05	0.00248547	4.67247e-05	0.00248547	NA	NA	0.00253819	0.892824	0.0135057	0.765885	0.015134	0.865941	NA	NA
SYT11	4.5266e-06	0.00104847	-4.58561	1.3897e-06	0.000872082	4.82648	Pancreas	8.84044e-06	0.00346606	-4.44375	6.84764e-07	0.00117574	-4.96564	Artery_Coronary	8.84044e-06	0.00437658	4.44375	6.84764e-07	0.00106828	4.96564	NA	NA	NA	NA	NA	NA	1	1	1	0	3	-4.39023	-2.07005	-4.07143	3.0251	4.07143	-3.0251	NA	NA	1.1323e-05	0.038448	4.67247e-05	0.00248547	4.67247e-05	0.00248547	NA	NA	0.00253819	0.892824	0.0135057	0.765885	0.0146778	0.892572	NA	NA
SYT11	4.5266e-06	0.00104847	-4.58561	1.3897e-06	0.000872082	4.82648	Pancreas	8.84044e-06	0.00346606	-4.44375	6.84764e-07	0.00117574	-4.96564	Brain_Amygdala	8.84044e-06	0.00389632	4.44375	6.84764e-07	0.000939016	4.96564	NA	NA	NA	NA	NA	NA	1	1	1	0	3	-4.39023	-2.07005	-4.07143	3.0251	4.07143	-3.0251	NA	NA	1.1323e-05	0.038448	4.67247e-05	0.00248547	4.67247e-05	0.00248547	NA	NA	0.00253819	0.892824	0.0135057	0.765885	0.0148129	0.83893	NA	NA
SYT11	4.5266e-06	0.00104847	-4.58561	1.3897e-06	0.000872082	4.82648	Pancreas	8.84044e-06	0.00346606	-4.44375	6.84764e-07	0.00117574	-4.96564	Brain_Cerebellar_Hemisphere	8.84044e-06	0.00411187	4.44375	6.84764e-07	0.0012629	4.96564	NA	NA	NA	NA	NA	NA	1	1	1	0	3	-4.39023	-2.07005	-4.07143	3.0251	4.07143	-3.0251	NA	NA	1.1323e-05	0.038448	4.67247e-05	0.00248547	4.67247e-05	0.00248547	NA	NA	0.00253819	0.892824	0.0135057	0.765885	0.0150377	0.900546	NA	NA
SYT11	4.5266e-06	0.00104847	-4.58561	1.3897e-06	0.000872082	4.82648	Pancreas	8.84044e-06	0.00346606	-4.44375	6.84764e-07	0.00117574	-4.96564	Brain_Cerebellum	8.84044e-06	0.00458442	4.44375	6.84764e-07	0.00161947	4.96564	NA	NA	NA	NA	NA	NA	1	1	1	0	3	-4.39023	-2.07005	-4.07143	3.0251	4.07143	-3.0251	NA	NA	1.1323e-05	0.038448	4.67247e-05	0.00248547	4.67247e-05	0.00248547	NA	NA	0.00253819	0.892824	0.0135057	0.765885	0.0159257	0.900101	NA	NA
SYT11	4.5266e-06	0.00104847	-4.58561	1.3897e-06	0.000872082	4.82648	Pancreas	8.84044e-06	0.00346606	-4.44375	6.84764e-07	0.00117574	-4.96564	Brain_Cortex	8.84044e-06	0.0042051	4.44375	6.84764e-07	0.00125965	4.96564	NA	NA	NA	NA	NA	NA	1	1	1	0	3	-4.39023	-2.07005	-4.07143	3.0251	4.07143	-3.0251	NA	NA	1.1323e-05	0.038448	4.67247e-05	0.00248547	4.67247e-05	0.00248547	NA	NA	0.00253819	0.892824	0.0135057	0.765885	0.0154442	0.904792	NA	NA
SYT11	4.5266e-06	0.00104847	-4.58561	1.3897e-06	0.000872082	4.82648	Pancreas	8.84044e-06	0.00346606	-4.44375	6.84764e-07	0.00117574	-4.96564	Brain_Hippocampus	8.84044e-06	0.00484721	4.44375	6.84764e-07	0.00132117	4.96564	NA	NA	NA	NA	NA	NA	1	1	1	0	3	-4.39023	-2.07005	-4.07143	3.0251	4.07143	-3.0251	NA	NA	1.1323e-05	0.038448	4.67247e-05	0.00248547	4.67247e-05	0.00248547	NA	NA	0.00253819	0.892824	0.0135057	0.765885	0.0154005	0.875399	NA	NA
SYT11	4.5266e-06	0.00104847	-4.58561	1.3897e-06	0.000872082	4.82648	Pancreas	8.84044e-06	0.00346606	-4.44375	6.84764e-07	0.00117574	-4.96564	Brain_Putamen_basal_ganglia	8.84044e-06	0.00371638	4.44375	6.84764e-07	0.000927569	4.96564	NA	NA	NA	NA	NA	NA	1	1	1	0	3	-4.39023	-2.07005	-4.07143	3.0251	4.07143	-3.0251	NA	NA	1.1323e-05	0.038448	4.67247e-05	0.00248547	4.67247e-05	0.00248547	NA	NA	0.00253819	0.892824	0.0135057	0.765885	0.0148669	0.955911	NA	NA
SYT11	4.5266e-06	0.00104847	-4.58561	1.3897e-06	0.000872082	4.82648	Pancreas	8.84044e-06	0.00346606	-4.44375	6.84764e-07	0.00117574	-4.96564	Brain_Spinal_cord_cervical_c-1	8.84044e-06	0.00452425	4.44375	6.84764e-07	0.000862855	4.96564	NA	NA	NA	NA	NA	NA	1	1	1	0	3	-4.39023	-2.07005	-4.07143	3.0251	4.07143	-3.0251	NA	NA	1.1323e-05	0.038448	4.67247e-05	0.00248547	4.67247e-05	0.00248547	NA	NA	0.00253819	0.892824	0.0135057	0.765885	0.0144546	0.795586	NA	NA
SYT11	4.5266e-06	0.00104847	-4.58561	1.3897e-06	0.000872082	4.82648	Pancreas	8.84044e-06	0.00346606	-4.44375	6.84764e-07	0.00117574	-4.96564	Cells_Cultured_fibroblasts	8.84044e-06	0.0045653	4.44375	6.84764e-07	0.0013511	4.96564	NA	NA	NA	NA	NA	NA	1	1	1	0	3	-4.39023	-2.07005	-4.07143	3.0251	4.07143	-3.0251	NA	NA	1.1323e-05	0.038448	4.67247e-05	0.00248547	4.67247e-05	0.00248547	NA	NA	0.00253819	0.892824	0.0135057	0.765885	0.0152367	0.884475	NA	NA
SYT11	4.5266e-06	0.00104847	-4.58561	1.3897e-06	0.000872082	4.82648	Pancreas	8.84044e-06	0.00346606	-4.44375	6.84764e-07	0.00117574	-4.96564	Cells_EBV-transformed_lymphocytes	8.84044e-06	0.00361132	-4.44375	6.84764e-07	0.00122128	-4.96564	NA	NA	NA	NA	NA	NA	1	1	1	0	3	-4.39023	-2.07005	-4.07143	3.0251	-4.07143	3.0251	NA	NA	1.1323e-05	0.038448	4.67247e-05	0.00248547	4.67247e-05	0.00248547	NA	NA	0.00253819	0.892824	0.0135057	0.765885	0.0140065	0.782755	NA	NA
SYT11	4.5266e-06	0.00104847	-4.58561	1.3897e-06	0.000872082	4.82648	Pancreas	8.84044e-06	0.00346606	-4.44375	6.84764e-07	0.00117574	-4.96564	Colon_Sigmoid	8.84044e-06	0.00459261	4.44375	6.84764e-07	0.00123545	4.96564	NA	NA	NA	NA	NA	NA	1	1	1	0	3	-4.39023	-2.07005	-4.07143	3.0251	4.07143	-3.0251	NA	NA	1.1323e-05	0.038448	4.67247e-05	0.00248547	4.67247e-05	0.00248547	NA	NA	0.00253819	0.892824	0.0135057	0.765885	0.0167861	0.836444	NA	NA
SYT11	4.5266e-06	0.00104847	-4.58561	1.3897e-06	0.000872082	4.82648	Pancreas	8.84044e-06	0.00346606	-4.44375	6.84764e-07	0.00117574	-4.96564	Esophagus_Muscularis	8.84044e-06	0.00448795	4.44375	6.84764e-07	0.00135286	4.96564	NA	NA	NA	NA	NA	NA	1	1	1	0	3	-4.39023	-2.07005	-4.07143	3.0251	4.07143	-3.0251	NA	NA	1.1323e-05	0.038448	4.67247e-05	0.00248547	4.67247e-05	0.00248547	NA	NA	0.00253819	0.892824	0.0135057	0.765885	0.014939	0.838085	NA	NA
SYT11	4.5266e-06	0.00104847	-4.58561	1.3897e-06	0.000872082	4.82648	Pancreas	8.84044e-06	0.00346606	-4.44375	6.84764e-07	0.00117574	-4.96564	Testis	8.84044e-06	0.00540116	4.44375	6.84764e-07	0.00250773	4.96564	NA	NA	NA	NA	NA	NA	1	1	1	0	3	-4.39023	-2.07005	-4.07143	3.0251	4.07143	-3.0251	NA	NA	1.1323e-05	0.038448	4.67247e-05	0.00248547	4.67247e-05	0.00248547	NA	NA	0.00253819	0.892824	0.0135057	0.765885	0.018468	0.89551	NA	NA
SYT11	4.5266e-06	0.00104847	-4.58561	1.3897e-06	0.000872082	4.82648	Pancreas	8.84044e-06	0.00346606	-4.44375	6.84764e-07	0.00117574	-4.96564	Whole_Blood	8.84044e-06	0.00539449	4.44375	6.84764e-07	0.000692345	4.96564	NA	NA	NA	NA	NA	NA	1	1	1	0	3	-4.39023	-2.07005	-4.07143	3.0251	4.07143	-3.0251	NA	NA	1.1323e-05	0.038448	4.67247e-05	0.00248547	4.67247e-05	0.00248547	NA	NA	0.00253819	0.892824	0.0135057	0.765885	0.0151702	0.872106	NA	NA
SYT11	4.5266e-06	0.00104847	-4.58561	1.3897e-06	0.000872082	4.82648	Pancreas	8.84044e-06	0.00346606	-4.44375	6.84764e-07	0.00117574	-4.96564	smultixcan	8.84044e-06	0.00364395	3.85125	6.84764e-07	0.00126983	4.30355	NA	NA	NA	NA	NA	NA	1	1	1	0	3	-4.39023	-2.07005	-4.07143	3.0251	3.52858	-2.62176	NA	NA	1.1323e-05	0.038448	4.67247e-05	0.00248547	4.67247e-05	0.00248547	NA	NA	0.00253819	0.892824	0.0135057	0.765885	0.0130312	0.911496	NA	NA
SYT11	4.5266e-06	0.00104847	-4.58561	1.3897e-06	0.000872082	4.82648	Pituitary	8.84044e-06	0.00373158	4.44375	6.84764e-07	0.000882954	4.96564	Artery_Aorta	8.84044e-06	0.00396872	4.44375	6.84764e-07	0.000952184	4.96564	NA	NA	NA	NA	NA	NA	1	1	1	0	3	-4.39023	-2.07005	4.07143	-3.0251	4.07143	-3.0251	NA	NA	1.1323e-05	0.038448	4.67247e-05	0.00248547	4.67247e-05	0.00248547	NA	NA	0.00253819	0.892824	0.0151604	0.748632	0.015134	0.865941	NA	NA
SYT11	4.5266e-06	0.00104847	-4.58561	1.3897e-06	0.000872082	4.82648	Pituitary	8.84044e-06	0.00373158	4.44375	6.84764e-07	0.000882954	4.96564	Artery_Coronary	8.84044e-06	0.00437658	4.44375	6.84764e-07	0.00106828	4.96564	NA	NA	NA	NA	NA	NA	1	1	1	0	3	-4.39023	-2.07005	4.07143	-3.0251	4.07143	-3.0251	NA	NA	1.1323e-05	0.038448	4.67247e-05	0.00248547	4.67247e-05	0.00248547	NA	NA	0.00253819	0.892824	0.0151604	0.748632	0.0146778	0.892572	NA	NA
SYT11	4.5266e-06	0.00104847	-4.58561	1.3897e-06	0.000872082	4.82648	Pituitary	8.84044e-06	0.00373158	4.44375	6.84764e-07	0.000882954	4.96564	Brain_Amygdala	8.84044e-06	0.00389632	4.44375	6.84764e-07	0.000939016	4.96564	NA	NA	NA	NA	NA	NA	1	1	1	0	3	-4.39023	-2.07005	4.07143	-3.0251	4.07143	-3.0251	NA	NA	1.1323e-05	0.038448	4.67247e-05	0.00248547	4.67247e-05	0.00248547	NA	NA	0.00253819	0.892824	0.0151604	0.748632	0.0148129	0.83893	NA	NA
SYT11	4.5266e-06	0.00104847	-4.58561	1.3897e-06	0.000872082	4.82648	Pituitary	8.84044e-06	0.00373158	4.44375	6.84764e-07	0.000882954	4.96564	Brain_Cerebellar_Hemisphere	8.84044e-06	0.00411187	4.44375	6.84764e-07	0.0012629	4.96564	NA	NA	NA	NA	NA	NA	1	1	1	0	3	-4.39023	-2.07005	4.07143	-3.0251	4.07143	-3.0251	NA	NA	1.1323e-05	0.038448	4.67247e-05	0.00248547	4.67247e-05	0.00248547	NA	NA	0.00253819	0.892824	0.0151604	0.748632	0.0150377	0.900546	NA	NA
SYT11	4.5266e-06	0.00104847	-4.58561	1.3897e-06	0.000872082	4.82648	Pituitary	8.84044e-06	0.00373158	4.44375	6.84764e-07	0.000882954	4.96564	Brain_Cerebellum	8.84044e-06	0.00458442	4.44375	6.84764e-07	0.00161947	4.96564	NA	NA	NA	NA	NA	NA	1	1	1	0	3	-4.39023	-2.07005	4.07143	-3.0251	4.07143	-3.0251	NA	NA	1.1323e-05	0.038448	4.67247e-05	0.00248547	4.67247e-05	0.00248547	NA	NA	0.00253819	0.892824	0.0151604	0.748632	0.0159257	0.900101	NA	NA
SYT11	4.5266e-06	0.00104847	-4.58561	1.3897e-06	0.000872082	4.82648	Pituitary	8.84044e-06	0.00373158	4.44375	6.84764e-07	0.000882954	4.96564	Brain_Cortex	8.84044e-06	0.0042051	4.44375	6.84764e-07	0.00125965	4.96564	NA	NA	NA	NA	NA	NA	1	1	1	0	3	-4.39023	-2.07005	4.07143	-3.0251	4.07143	-3.0251	NA	NA	1.1323e-05	0.038448	4.67247e-05	0.00248547	4.67247e-05	0.00248547	NA	NA	0.00253819	0.892824	0.0151604	0.748632	0.0154442	0.904792	NA	NA
SYT11	4.5266e-06	0.00104847	-4.58561	1.3897e-06	0.000872082	4.82648	Pituitary	8.84044e-06	0.00373158	4.44375	6.84764e-07	0.000882954	4.96564	Brain_Hippocampus	8.84044e-06	0.00484721	4.44375	6.84764e-07	0.00132117	4.96564	NA	NA	NA	NA	NA	NA	1	1	1	0	3	-4.39023	-2.07005	4.07143	-3.0251	4.07143	-3.0251	NA	NA	1.1323e-05	0.038448	4.67247e-05	0.00248547	4.67247e-05	0.00248547	NA	NA	0.00253819	0.892824	0.0151604	0.748632	0.0154005	0.875399	NA	NA
SYT11	4.5266e-06	0.00104847	-4.58561	1.3897e-06	0.000872082	4.82648	Pituitary	8.84044e-06	0.00373158	4.44375	6.84764e-07	0.000882954	4.96564	Brain_Putamen_basal_ganglia	8.84044e-06	0.00371638	4.44375	6.84764e-07	0.000927569	4.96564	NA	NA	NA	NA	NA	NA	1	1	1	0	3	-4.39023	-2.07005	4.07143	-3.0251	4.07143	-3.0251	NA	NA	1.1323e-05	0.038448	4.67247e-05	0.00248547	4.67247e-05	0.00248547	NA	NA	0.00253819	0.892824	0.0151604	0.748632	0.0148669	0.955911	NA	NA
SYT11	4.5266e-06	0.00104847	-4.58561	1.3897e-06	0.000872082	4.82648	Pituitary	8.84044e-06	0.00373158	4.44375	6.84764e-07	0.000882954	4.96564	Brain_Spinal_cord_cervical_c-1	8.84044e-06	0.00452425	4.44375	6.84764e-07	0.000862855	4.96564	NA	NA	NA	NA	NA	NA	1	1	1	0	3	-4.39023	-2.07005	4.07143	-3.0251	4.07143	-3.0251	NA	NA	1.1323e-05	0.038448	4.67247e-05	0.00248547	4.67247e-05	0.00248547	NA	NA	0.00253819	0.892824	0.0151604	0.748632	0.0144546	0.795586	NA	NA
SYT11	4.5266e-06	0.00104847	-4.58561	1.3897e-06	0.000872082	4.82648	Pituitary	8.84044e-06	0.00373158	4.44375	6.84764e-07	0.000882954	4.96564	Cells_Cultured_fibroblasts	8.84044e-06	0.0045653	4.44375	6.84764e-07	0.0013511	4.96564	NA	NA	NA	NA	NA	NA	1	1	1	0	3	-4.39023	-2.07005	4.07143	-3.0251	4.07143	-3.0251	NA	NA	1.1323e-05	0.038448	4.67247e-05	0.00248547	4.67247e-05	0.00248547	NA	NA	0.00253819	0.892824	0.0151604	0.748632	0.0152367	0.884475	NA	NA
SYT11	4.5266e-06	0.00104847	-4.58561	1.3897e-06	0.000872082	4.82648	Pituitary	8.84044e-06	0.00373158	4.44375	6.84764e-07	0.000882954	4.96564	Cells_EBV-transformed_lymphocytes	8.84044e-06	0.00361132	-4.44375	6.84764e-07	0.00122128	-4.96564	NA	NA	NA	NA	NA	NA	1	1	1	0	3	-4.39023	-2.07005	4.07143	-3.0251	-4.07143	3.0251	NA	NA	1.1323e-05	0.038448	4.67247e-05	0.00248547	4.67247e-05	0.00248547	NA	NA	0.00253819	0.892824	0.0151604	0.748632	0.0140065	0.782755	NA	NA
SYT11	4.5266e-06	0.00104847	-4.58561	1.3897e-06	0.000872082	4.82648	Pituitary	8.84044e-06	0.00373158	4.44375	6.84764e-07	0.000882954	4.96564	Colon_Sigmoid	8.84044e-06	0.00459261	4.44375	6.84764e-07	0.00123545	4.96564	NA	NA	NA	NA	NA	NA	1	1	1	0	3	-4.39023	-2.07005	4.07143	-3.0251	4.07143	-3.0251	NA	NA	1.1323e-05	0.038448	4.67247e-05	0.00248547	4.67247e-05	0.00248547	NA	NA	0.00253819	0.892824	0.0151604	0.748632	0.0167861	0.836444	NA	NA
SYT11	4.5266e-06	0.00104847	-4.58561	1.3897e-06	0.000872082	4.82648	Pituitary	8.84044e-06	0.00373158	4.44375	6.84764e-07	0.000882954	4.96564	Esophagus_Muscularis	8.84044e-06	0.00448795	4.44375	6.84764e-07	0.00135286	4.96564	NA	NA	NA	NA	NA	NA	1	1	1	0	3	-4.39023	-2.07005	4.07143	-3.0251	4.07143	-3.0251	NA	NA	1.1323e-05	0.038448	4.67247e-05	0.00248547	4.67247e-05	0.00248547	NA	NA	0.00253819	0.892824	0.0151604	0.748632	0.014939	0.838085	NA	NA
SYT11	4.5266e-06	0.00104847	-4.58561	1.3897e-06	0.000872082	4.82648	Pituitary	8.84044e-06	0.00373158	4.44375	6.84764e-07	0.000882954	4.96564	Testis	8.84044e-06	0.00540116	4.44375	6.84764e-07	0.00250773	4.96564	NA	NA	NA	NA	NA	NA	1	1	1	0	3	-4.39023	-2.07005	4.07143	-3.0251	4.07143	-3.0251	NA	NA	1.1323e-05	0.038448	4.67247e-05	0.00248547	4.67247e-05	0.00248547	NA	NA	0.00253819	0.892824	0.0151604	0.748632	0.018468	0.89551	NA	NA
SYT11	4.5266e-06	0.00104847	-4.58561	1.3897e-06	0.000872082	4.82648	Pituitary	8.84044e-06	0.00373158	4.44375	6.84764e-07	0.000882954	4.96564	Whole_Blood	8.84044e-06	0.00539449	4.44375	6.84764e-07	0.000692345	4.96564	NA	NA	NA	NA	NA	NA	1	1	1	0	3	-4.39023	-2.07005	4.07143	-3.0251	4.07143	-3.0251	NA	NA	1.1323e-05	0.038448	4.67247e-05	0.00248547	4.67247e-05	0.00248547	NA	NA	0.00253819	0.892824	0.0151604	0.748632	0.0151702	0.872106	NA	NA
SYT11	4.5266e-06	0.00104847	-4.58561	1.3897e-06	0.000872082	4.82648	Pituitary	8.84044e-06	0.00373158	4.44375	6.84764e-07	0.000882954	4.96564	smultixcan	8.84044e-06	0.00364395	3.85125	6.84764e-07	0.00126983	4.30355	NA	NA	NA	NA	NA	NA	1	1	1	0	3	-4.39023	-2.07005	4.07143	-3.0251	3.52858	-2.62176	NA	NA	1.1323e-05	0.038448	4.67247e-05	0.00248547	4.67247e-05	0.00248547	NA	NA	0.00253819	0.892824	0.0151604	0.748632	0.0130312	0.911496	NA	NA
SYT11	4.5266e-06	0.00104847	-4.58561	1.3897e-06	0.000872082	4.82648	Skin_Not_Sun_Exposed_Suprapubic	8.84044e-06	0.0053994	-4.44375	6.84764e-07	0.00095055	-4.96564	Artery_Aorta	8.84044e-06	0.00396872	4.44375	6.84764e-07	0.000952184	4.96564	NA	NA	NA	NA	NA	NA	1	1	1	0	3	-4.39023	-2.07005	-4.07143	3.0251	4.07143	-3.0251	NA	NA	1.1323e-05	0.038448	4.67247e-05	0.00248547	4.67247e-05	0.00248547	NA	NA	0.00253819	0.892824	0.0192404	0.79351	0.015134	0.865941	NA	NA
SYT11	4.5266e-06	0.00104847	-4.58561	1.3897e-06	0.000872082	4.82648	Skin_Not_Sun_Exposed_Suprapubic	8.84044e-06	0.0053994	-4.44375	6.84764e-07	0.00095055	-4.96564	Artery_Coronary	8.84044e-06	0.00437658	4.44375	6.84764e-07	0.00106828	4.96564	NA	NA	NA	NA	NA	NA	1	1	1	0	3	-4.39023	-2.07005	-4.07143	3.0251	4.07143	-3.0251	NA	NA	1.1323e-05	0.038448	4.67247e-05	0.00248547	4.67247e-05	0.00248547	NA	NA	0.00253819	0.892824	0.0192404	0.79351	0.0146778	0.892572	NA	NA
SYT11	4.5266e-06	0.00104847	-4.58561	1.3897e-06	0.000872082	4.82648	Skin_Not_Sun_Exposed_Suprapubic	8.84044e-06	0.0053994	-4.44375	6.84764e-07	0.00095055	-4.96564	Brain_Amygdala	8.84044e-06	0.00389632	4.44375	6.84764e-07	0.000939016	4.96564	NA	NA	NA	NA	NA	NA	1	1	1	0	3	-4.39023	-2.07005	-4.07143	3.0251	4.07143	-3.0251	NA	NA	1.1323e-05	0.038448	4.67247e-05	0.00248547	4.67247e-05	0.00248547	NA	NA	0.00253819	0.892824	0.0192404	0.79351	0.0148129	0.83893	NA	NA
SYT11	4.5266e-06	0.00104847	-4.58561	1.3897e-06	0.000872082	4.82648	Skin_Not_Sun_Exposed_Suprapubic	8.84044e-06	0.0053994	-4.44375	6.84764e-07	0.00095055	-4.96564	Brain_Cerebellar_Hemisphere	8.84044e-06	0.00411187	4.44375	6.84764e-07	0.0012629	4.96564	NA	NA	NA	NA	NA	NA	1	1	1	0	3	-4.39023	-2.07005	-4.07143	3.0251	4.07143	-3.0251	NA	NA	1.1323e-05	0.038448	4.67247e-05	0.00248547	4.67247e-05	0.00248547	NA	NA	0.00253819	0.892824	0.0192404	0.79351	0.0150377	0.900546	NA	NA
SYT11	4.5266e-06	0.00104847	-4.58561	1.3897e-06	0.000872082	4.82648	Skin_Not_Sun_Exposed_Suprapubic	8.84044e-06	0.0053994	-4.44375	6.84764e-07	0.00095055	-4.96564	Brain_Cerebellum	8.84044e-06	0.00458442	4.44375	6.84764e-07	0.00161947	4.96564	NA	NA	NA	NA	NA	NA	1	1	1	0	3	-4.39023	-2.07005	-4.07143	3.0251	4.07143	-3.0251	NA	NA	1.1323e-05	0.038448	4.67247e-05	0.00248547	4.67247e-05	0.00248547	NA	NA	0.00253819	0.892824	0.0192404	0.79351	0.0159257	0.900101	NA	NA
SYT11	4.5266e-06	0.00104847	-4.58561	1.3897e-06	0.000872082	4.82648	Skin_Not_Sun_Exposed_Suprapubic	8.84044e-06	0.0053994	-4.44375	6.84764e-07	0.00095055	-4.96564	Brain_Cortex	8.84044e-06	0.0042051	4.44375	6.84764e-07	0.00125965	4.96564	NA	NA	NA	NA	NA	NA	1	1	1	0	3	-4.39023	-2.07005	-4.07143	3.0251	4.07143	-3.0251	NA	NA	1.1323e-05	0.038448	4.67247e-05	0.00248547	4.67247e-05	0.00248547	NA	NA	0.00253819	0.892824	0.0192404	0.79351	0.0154442	0.904792	NA	NA
SYT11	4.5266e-06	0.00104847	-4.58561	1.3897e-06	0.000872082	4.82648	Skin_Not_Sun_Exposed_Suprapubic	8.84044e-06	0.0053994	-4.44375	6.84764e-07	0.00095055	-4.96564	Brain_Hippocampus	8.84044e-06	0.00484721	4.44375	6.84764e-07	0.00132117	4.96564	NA	NA	NA	NA	NA	NA	1	1	1	0	3	-4.39023	-2.07005	-4.07143	3.0251	4.07143	-3.0251	NA	NA	1.1323e-05	0.038448	4.67247e-05	0.00248547	4.67247e-05	0.00248547	NA	NA	0.00253819	0.892824	0.0192404	0.79351	0.0154005	0.875399	NA	NA
SYT11	4.5266e-06	0.00104847	-4.58561	1.3897e-06	0.000872082	4.82648	Skin_Not_Sun_Exposed_Suprapubic	8.84044e-06	0.0053994	-4.44375	6.84764e-07	0.00095055	-4.96564	Brain_Putamen_basal_ganglia	8.84044e-06	0.00371638	4.44375	6.84764e-07	0.000927569	4.96564	NA	NA	NA	NA	NA	NA	1	1	1	0	3	-4.39023	-2.07005	-4.07143	3.0251	4.07143	-3.0251	NA	NA	1.1323e-05	0.038448	4.67247e-05	0.00248547	4.67247e-05	0.00248547	NA	NA	0.00253819	0.892824	0.0192404	0.79351	0.0148669	0.955911	NA	NA
SYT11	4.5266e-06	0.00104847	-4.58561	1.3897e-06	0.000872082	4.82648	Skin_Not_Sun_Exposed_Suprapubic	8.84044e-06	0.0053994	-4.44375	6.84764e-07	0.00095055	-4.96564	Brain_Spinal_cord_cervical_c-1	8.84044e-06	0.00452425	4.44375	6.84764e-07	0.000862855	4.96564	NA	NA	NA	NA	NA	NA	1	1	1	0	3	-4.39023	-2.07005	-4.07143	3.0251	4.07143	-3.0251	NA	NA	1.1323e-05	0.038448	4.67247e-05	0.00248547	4.67247e-05	0.00248547	NA	NA	0.00253819	0.892824	0.0192404	0.79351	0.0144546	0.795586	NA	NA
SYT11	4.5266e-06	0.00104847	-4.58561	1.3897e-06	0.000872082	4.82648	Skin_Not_Sun_Exposed_Suprapubic	8.84044e-06	0.0053994	-4.44375	6.84764e-07	0.00095055	-4.96564	Cells_Cultured_fibroblasts	8.84044e-06	0.0045653	4.44375	6.84764e-07	0.0013511	4.96564	NA	NA	NA	NA	NA	NA	1	1	1	0	3	-4.39023	-2.07005	-4.07143	3.0251	4.07143	-3.0251	NA	NA	1.1323e-05	0.038448	4.67247e-05	0.00248547	4.67247e-05	0.00248547	NA	NA	0.00253819	0.892824	0.0192404	0.79351	0.0152367	0.884475	NA	NA
SYT11	4.5266e-06	0.00104847	-4.58561	1.3897e-06	0.000872082	4.82648	Skin_Not_Sun_Exposed_Suprapubic	8.84044e-06	0.0053994	-4.44375	6.84764e-07	0.00095055	-4.96564	Cells_EBV-transformed_lymphocytes	8.84044e-06	0.00361132	-4.44375	6.84764e-07	0.00122128	-4.96564	NA	NA	NA	NA	NA	NA	1	1	1	0	3	-4.39023	-2.07005	-4.07143	3.0251	-4.07143	3.0251	NA	NA	1.1323e-05	0.038448	4.67247e-05	0.00248547	4.67247e-05	0.00248547	NA	NA	0.00253819	0.892824	0.0192404	0.79351	0.0140065	0.782755	NA	NA
SYT11	4.5266e-06	0.00104847	-4.58561	1.3897e-06	0.000872082	4.82648	Skin_Not_Sun_Exposed_Suprapubic	8.84044e-06	0.0053994	-4.44375	6.84764e-07	0.00095055	-4.96564	Colon_Sigmoid	8.84044e-06	0.00459261	4.44375	6.84764e-07	0.00123545	4.96564	NA	NA	NA	NA	NA	NA	1	1	1	0	3	-4.39023	-2.07005	-4.07143	3.0251	4.07143	-3.0251	NA	NA	1.1323e-05	0.038448	4.67247e-05	0.00248547	4.67247e-05	0.00248547	NA	NA	0.00253819	0.892824	0.0192404	0.79351	0.0167861	0.836444	NA	NA
SYT11	4.5266e-06	0.00104847	-4.58561	1.3897e-06	0.000872082	4.82648	Skin_Not_Sun_Exposed_Suprapubic	8.84044e-06	0.0053994	-4.44375	6.84764e-07	0.00095055	-4.96564	Esophagus_Muscularis	8.84044e-06	0.00448795	4.44375	6.84764e-07	0.00135286	4.96564	NA	NA	NA	NA	NA	NA	1	1	1	0	3	-4.39023	-2.07005	-4.07143	3.0251	4.07143	-3.0251	NA	NA	1.1323e-05	0.038448	4.67247e-05	0.00248547	4.67247e-05	0.00248547	NA	NA	0.00253819	0.892824	0.0192404	0.79351	0.014939	0.838085	NA	NA
SYT11	4.5266e-06	0.00104847	-4.58561	1.3897e-06	0.000872082	4.82648	Skin_Not_Sun_Exposed_Suprapubic	8.84044e-06	0.0053994	-4.44375	6.84764e-07	0.00095055	-4.96564	Testis	8.84044e-06	0.00540116	4.44375	6.84764e-07	0.00250773	4.96564	NA	NA	NA	NA	NA	NA	1	1	1	0	3	-4.39023	-2.07005	-4.07143	3.0251	4.07143	-3.0251	NA	NA	1.1323e-05	0.038448	4.67247e-05	0.00248547	4.67247e-05	0.00248547	NA	NA	0.00253819	0.892824	0.0192404	0.79351	0.018468	0.89551	NA	NA
SYT11	4.5266e-06	0.00104847	-4.58561	1.3897e-06	0.000872082	4.82648	Skin_Not_Sun_Exposed_Suprapubic	8.84044e-06	0.0053994	-4.44375	6.84764e-07	0.00095055	-4.96564	Whole_Blood	8.84044e-06	0.00539449	4.44375	6.84764e-07	0.000692345	4.96564	NA	NA	NA	NA	NA	NA	1	1	1	0	3	-4.39023	-2.07005	-4.07143	3.0251	4.07143	-3.0251	NA	NA	1.1323e-05	0.038448	4.67247e-05	0.00248547	4.67247e-05	0.00248547	NA	NA	0.00253819	0.892824	0.0192404	0.79351	0.0151702	0.872106	NA	NA
SYT11	4.5266e-06	0.00104847	-4.58561	1.3897e-06	0.000872082	4.82648	Skin_Not_Sun_Exposed_Suprapubic	8.84044e-06	0.0053994	-4.44375	6.84764e-07	0.00095055	-4.96564	smultixcan	8.84044e-06	0.00364395	3.85125	6.84764e-07	0.00126983	4.30355	NA	NA	NA	NA	NA	NA	1	1	1	0	3	-4.39023	-2.07005	-4.07143	3.0251	3.52858	-2.62176	NA	NA	1.1323e-05	0.038448	4.67247e-05	0.00248547	4.67247e-05	0.00248547	NA	NA	0.00253819	0.892824	0.0192404	0.79351	0.0130312	0.911496	NA	NA
SYT11	4.5266e-06	0.00104847	-4.58561	1.3897e-06	0.000872082	4.82648	Skin_Sun_Exposed_Lower_leg	8.84044e-06	0.0042863	-4.44375	6.84764e-07	0.00069168	-4.96564	Artery_Aorta	8.84044e-06	0.00396872	4.44375	6.84764e-07	0.000952184	4.96564	NA	NA	NA	NA	NA	NA	1	1	1	0	3	-4.39023	-2.07005	-4.07143	3.0251	4.07143	-3.0251	NA	NA	1.1323e-05	0.038448	4.67247e-05	0.00248547	4.67247e-05	0.00248547	NA	NA	0.00253819	0.892824	0.0169775	0.811153	0.015134	0.865941	NA	NA
SYT11	4.5266e-06	0.00104847	-4.58561	1.3897e-06	0.000872082	4.82648	Skin_Sun_Exposed_Lower_leg	8.84044e-06	0.0042863	-4.44375	6.84764e-07	0.00069168	-4.96564	Artery_Coronary	8.84044e-06	0.00437658	4.44375	6.84764e-07	0.00106828	4.96564	NA	NA	NA	NA	NA	NA	1	1	1	0	3	-4.39023	-2.07005	-4.07143	3.0251	4.07143	-3.0251	NA	NA	1.1323e-05	0.038448	4.67247e-05	0.00248547	4.67247e-05	0.00248547	NA	NA	0.00253819	0.892824	0.0169775	0.811153	0.0146778	0.892572	NA	NA
SYT11	4.5266e-06	0.00104847	-4.58561	1.3897e-06	0.000872082	4.82648	Skin_Sun_Exposed_Lower_leg	8.84044e-06	0.0042863	-4.44375	6.84764e-07	0.00069168	-4.96564	Brain_Amygdala	8.84044e-06	0.00389632	4.44375	6.84764e-07	0.000939016	4.96564	NA	NA	NA	NA	NA	NA	1	1	1	0	3	-4.39023	-2.07005	-4.07143	3.0251	4.07143	-3.0251	NA	NA	1.1323e-05	0.038448	4.67247e-05	0.00248547	4.67247e-05	0.00248547	NA	NA	0.00253819	0.892824	0.0169775	0.811153	0.0148129	0.83893	NA	NA
SYT11	4.5266e-06	0.00104847	-4.58561	1.3897e-06	0.000872082	4.82648	Skin_Sun_Exposed_Lower_leg	8.84044e-06	0.0042863	-4.44375	6.84764e-07	0.00069168	-4.96564	Brain_Cerebellar_Hemisphere	8.84044e-06	0.00411187	4.44375	6.84764e-07	0.0012629	4.96564	NA	NA	NA	NA	NA	NA	1	1	1	0	3	-4.39023	-2.07005	-4.07143	3.0251	4.07143	-3.0251	NA	NA	1.1323e-05	0.038448	4.67247e-05	0.00248547	4.67247e-05	0.00248547	NA	NA	0.00253819	0.892824	0.0169775	0.811153	0.0150377	0.900546	NA	NA
SYT11	4.5266e-06	0.00104847	-4.58561	1.3897e-06	0.000872082	4.82648	Skin_Sun_Exposed_Lower_leg	8.84044e-06	0.0042863	-4.44375	6.84764e-07	0.00069168	-4.96564	Brain_Cerebellum	8.84044e-06	0.00458442	4.44375	6.84764e-07	0.00161947	4.96564	NA	NA	NA	NA	NA	NA	1	1	1	0	3	-4.39023	-2.07005	-4.07143	3.0251	4.07143	-3.0251	NA	NA	1.1323e-05	0.038448	4.67247e-05	0.00248547	4.67247e-05	0.00248547	NA	NA	0.00253819	0.892824	0.0169775	0.811153	0.0159257	0.900101	NA	NA
SYT11	4.5266e-06	0.00104847	-4.58561	1.3897e-06	0.000872082	4.82648	Skin_Sun_Exposed_Lower_leg	8.84044e-06	0.0042863	-4.44375	6.84764e-07	0.00069168	-4.96564	Brain_Cortex	8.84044e-06	0.0042051	4.44375	6.84764e-07	0.00125965	4.96564	NA	NA	NA	NA	NA	NA	1	1	1	0	3	-4.39023	-2.07005	-4.07143	3.0251	4.07143	-3.0251	NA	NA	1.1323e-05	0.038448	4.67247e-05	0.00248547	4.67247e-05	0.00248547	NA	NA	0.00253819	0.892824	0.0169775	0.811153	0.0154442	0.904792	NA	NA
SYT11	4.5266e-06	0.00104847	-4.58561	1.3897e-06	0.000872082	4.82648	Skin_Sun_Exposed_Lower_leg	8.84044e-06	0.0042863	-4.44375	6.84764e-07	0.00069168	-4.96564	Brain_Hippocampus	8.84044e-06	0.00484721	4.44375	6.84764e-07	0.00132117	4.96564	NA	NA	NA	NA	NA	NA	1	1	1	0	3	-4.39023	-2.07005	-4.07143	3.0251	4.07143	-3.0251	NA	NA	1.1323e-05	0.038448	4.67247e-05	0.00248547	4.67247e-05	0.00248547	NA	NA	0.00253819	0.892824	0.0169775	0.811153	0.0154005	0.875399	NA	NA
SYT11	4.5266e-06	0.00104847	-4.58561	1.3897e-06	0.000872082	4.82648	Skin_Sun_Exposed_Lower_leg	8.84044e-06	0.0042863	-4.44375	6.84764e-07	0.00069168	-4.96564	Brain_Putamen_basal_ganglia	8.84044e-06	0.00371638	4.44375	6.84764e-07	0.000927569	4.96564	NA	NA	NA	NA	NA	NA	1	1	1	0	3	-4.39023	-2.07005	-4.07143	3.0251	4.07143	-3.0251	NA	NA	1.1323e-05	0.038448	4.67247e-05	0.00248547	4.67247e-05	0.00248547	NA	NA	0.00253819	0.892824	0.0169775	0.811153	0.0148669	0.955911	NA	NA
SYT11	4.5266e-06	0.00104847	-4.58561	1.3897e-06	0.000872082	4.82648	Skin_Sun_Exposed_Lower_leg	8.84044e-06	0.0042863	-4.44375	6.84764e-07	0.00069168	-4.96564	Brain_Spinal_cord_cervical_c-1	8.84044e-06	0.00452425	4.44375	6.84764e-07	0.000862855	4.96564	NA	NA	NA	NA	NA	NA	1	1	1	0	3	-4.39023	-2.07005	-4.07143	3.0251	4.07143	-3.0251	NA	NA	1.1323e-05	0.038448	4.67247e-05	0.00248547	4.67247e-05	0.00248547	NA	NA	0.00253819	0.892824	0.0169775	0.811153	0.0144546	0.795586	NA	NA
SYT11	4.5266e-06	0.00104847	-4.58561	1.3897e-06	0.000872082	4.82648	Skin_Sun_Exposed_Lower_leg	8.84044e-06	0.0042863	-4.44375	6.84764e-07	0.00069168	-4.96564	Cells_Cultured_fibroblasts	8.84044e-06	0.0045653	4.44375	6.84764e-07	0.0013511	4.96564	NA	NA	NA	NA	NA	NA	1	1	1	0	3	-4.39023	-2.07005	-4.07143	3.0251	4.07143	-3.0251	NA	NA	1.1323e-05	0.038448	4.67247e-05	0.00248547	4.67247e-05	0.00248547	NA	NA	0.00253819	0.892824	0.0169775	0.811153	0.0152367	0.884475	NA	NA
SYT11	4.5266e-06	0.00104847	-4.58561	1.3897e-06	0.000872082	4.82648	Skin_Sun_Exposed_Lower_leg	8.84044e-06	0.0042863	-4.44375	6.84764e-07	0.00069168	-4.96564	Cells_EBV-transformed_lymphocytes	8.84044e-06	0.00361132	-4.44375	6.84764e-07	0.00122128	-4.96564	NA	NA	NA	NA	NA	NA	1	1	1	0	3	-4.39023	-2.07005	-4.07143	3.0251	-4.07143	3.0251	NA	NA	1.1323e-05	0.038448	4.67247e-05	0.00248547	4.67247e-05	0.00248547	NA	NA	0.00253819	0.892824	0.0169775	0.811153	0.0140065	0.782755	NA	NA
SYT11	4.5266e-06	0.00104847	-4.58561	1.3897e-06	0.000872082	4.82648	Skin_Sun_Exposed_Lower_leg	8.84044e-06	0.0042863	-4.44375	6.84764e-07	0.00069168	-4.96564	Colon_Sigmoid	8.84044e-06	0.00459261	4.44375	6.84764e-07	0.00123545	4.96564	NA	NA	NA	NA	NA	NA	1	1	1	0	3	-4.39023	-2.07005	-4.07143	3.0251	4.07143	-3.0251	NA	NA	1.1323e-05	0.038448	4.67247e-05	0.00248547	4.67247e-05	0.00248547	NA	NA	0.00253819	0.892824	0.0169775	0.811153	0.0167861	0.836444	NA	NA
SYT11	4.5266e-06	0.00104847	-4.58561	1.3897e-06	0.000872082	4.82648	Skin_Sun_Exposed_Lower_leg	8.84044e-06	0.0042863	-4.44375	6.84764e-07	0.00069168	-4.96564	Esophagus_Muscularis	8.84044e-06	0.00448795	4.44375	6.84764e-07	0.00135286	4.96564	NA	NA	NA	NA	NA	NA	1	1	1	0	3	-4.39023	-2.07005	-4.07143	3.0251	4.07143	-3.0251	NA	NA	1.1323e-05	0.038448	4.67247e-05	0.00248547	4.67247e-05	0.00248547	NA	NA	0.00253819	0.892824	0.0169775	0.811153	0.014939	0.838085	NA	NA
SYT11	4.5266e-06	0.00104847	-4.58561	1.3897e-06	0.000872082	4.82648	Skin_Sun_Exposed_Lower_leg	8.84044e-06	0.0042863	-4.44375	6.84764e-07	0.00069168	-4.96564	Testis	8.84044e-06	0.00540116	4.44375	6.84764e-07	0.00250773	4.96564	NA	NA	NA	NA	NA	NA	1	1	1	0	3	-4.39023	-2.07005	-4.07143	3.0251	4.07143	-3.0251	NA	NA	1.1323e-05	0.038448	4.67247e-05	0.00248547	4.67247e-05	0.00248547	NA	NA	0.00253819	0.892824	0.0169775	0.811153	0.018468	0.89551	NA	NA
SYT11	4.5266e-06	0.00104847	-4.58561	1.3897e-06	0.000872082	4.82648	Skin_Sun_Exposed_Lower_leg	8.84044e-06	0.0042863	-4.44375	6.84764e-07	0.00069168	-4.96564	Whole_Blood	8.84044e-06	0.00539449	4.44375	6.84764e-07	0.000692345	4.96564	NA	NA	NA	NA	NA	NA	1	1	1	0	3	-4.39023	-2.07005	-4.07143	3.0251	4.07143	-3.0251	NA	NA	1.1323e-05	0.038448	4.67247e-05	0.00248547	4.67247e-05	0.00248547	NA	NA	0.00253819	0.892824	0.0169775	0.811153	0.0151702	0.872106	NA	NA
SYT11	4.5266e-06	0.00104847	-4.58561	1.3897e-06	0.000872082	4.82648	Skin_Sun_Exposed_Lower_leg	8.84044e-06	0.0042863	-4.44375	6.84764e-07	0.00069168	-4.96564	smultixcan	8.84044e-06	0.00364395	3.85125	6.84764e-07	0.00126983	4.30355	NA	NA	NA	NA	NA	NA	1	1	1	0	3	-4.39023	-2.07005	-4.07143	3.0251	3.52858	-2.62176	NA	NA	1.1323e-05	0.038448	4.67247e-05	0.00248547	4.67247e-05	0.00248547	NA	NA	0.00253819	0.892824	0.0169775	0.811153	0.0130312	0.911496	NA	NA
SYT11	4.5266e-06	0.00104847	-4.58561	1.3897e-06	0.000872082	4.82648	Small_Intestine_Terminal_Ileum	8.84044e-06	0.0046565	-4.44375	6.84764e-07	0.000717376	-4.96564	Artery_Aorta	8.84044e-06	0.00396872	4.44375	6.84764e-07	0.000952184	4.96564	NA	NA	NA	NA	NA	NA	1	1	1	0	3	-4.39023	-2.07005	-4.07143	3.0251	4.07143	-3.0251	NA	NA	1.1323e-05	0.038448	4.67247e-05	0.00248547	4.67247e-05	0.00248547	NA	NA	0.00253819	0.892824	0.0193376	0.717909	0.015134	0.865941	NA	NA
SYT11	4.5266e-06	0.00104847	-4.58561	1.3897e-06	0.000872082	4.82648	Small_Intestine_Terminal_Ileum	8.84044e-06	0.0046565	-4.44375	6.84764e-07	0.000717376	-4.96564	Artery_Coronary	8.84044e-06	0.00437658	4.44375	6.84764e-07	0.00106828	4.96564	NA	NA	NA	NA	NA	NA	1	1	1	0	3	-4.39023	-2.07005	-4.07143	3.0251	4.07143	-3.0251	NA	NA	1.1323e-05	0.038448	4.67247e-05	0.00248547	4.67247e-05	0.00248547	NA	NA	0.00253819	0.892824	0.0193376	0.717909	0.0146778	0.892572	NA	NA
SYT11	4.5266e-06	0.00104847	-4.58561	1.3897e-06	0.000872082	4.82648	Small_Intestine_Terminal_Ileum	8.84044e-06	0.0046565	-4.44375	6.84764e-07	0.000717376	-4.96564	Brain_Amygdala	8.84044e-06	0.00389632	4.44375	6.84764e-07	0.000939016	4.96564	NA	NA	NA	NA	NA	NA	1	1	1	0	3	-4.39023	-2.07005	-4.07143	3.0251	4.07143	-3.0251	NA	NA	1.1323e-05	0.038448	4.67247e-05	0.00248547	4.67247e-05	0.00248547	NA	NA	0.00253819	0.892824	0.0193376	0.717909	0.0148129	0.83893	NA	NA
SYT11	4.5266e-06	0.00104847	-4.58561	1.3897e-06	0.000872082	4.82648	Small_Intestine_Terminal_Ileum	8.84044e-06	0.0046565	-4.44375	6.84764e-07	0.000717376	-4.96564	Brain_Cerebellar_Hemisphere	8.84044e-06	0.00411187	4.44375	6.84764e-07	0.0012629	4.96564	NA	NA	NA	NA	NA	NA	1	1	1	0	3	-4.39023	-2.07005	-4.07143	3.0251	4.07143	-3.0251	NA	NA	1.1323e-05	0.038448	4.67247e-05	0.00248547	4.67247e-05	0.00248547	NA	NA	0.00253819	0.892824	0.0193376	0.717909	0.0150377	0.900546	NA	NA
SYT11	4.5266e-06	0.00104847	-4.58561	1.3897e-06	0.000872082	4.82648	Small_Intestine_Terminal_Ileum	8.84044e-06	0.0046565	-4.44375	6.84764e-07	0.000717376	-4.96564	Brain_Cerebellum	8.84044e-06	0.00458442	4.44375	6.84764e-07	0.00161947	4.96564	NA	NA	NA	NA	NA	NA	1	1	1	0	3	-4.39023	-2.07005	-4.07143	3.0251	4.07143	-3.0251	NA	NA	1.1323e-05	0.038448	4.67247e-05	0.00248547	4.67247e-05	0.00248547	NA	NA	0.00253819	0.892824	0.0193376	0.717909	0.0159257	0.900101	NA	NA
SYT11	4.5266e-06	0.00104847	-4.58561	1.3897e-06	0.000872082	4.82648	Small_Intestine_Terminal_Ileum	8.84044e-06	0.0046565	-4.44375	6.84764e-07	0.000717376	-4.96564	Brain_Cortex	8.84044e-06	0.0042051	4.44375	6.84764e-07	0.00125965	4.96564	NA	NA	NA	NA	NA	NA	1	1	1	0	3	-4.39023	-2.07005	-4.07143	3.0251	4.07143	-3.0251	NA	NA	1.1323e-05	0.038448	4.67247e-05	0.00248547	4.67247e-05	0.00248547	NA	NA	0.00253819	0.892824	0.0193376	0.717909	0.0154442	0.904792	NA	NA
SYT11	4.5266e-06	0.00104847	-4.58561	1.3897e-06	0.000872082	4.82648	Small_Intestine_Terminal_Ileum	8.84044e-06	0.0046565	-4.44375	6.84764e-07	0.000717376	-4.96564	Brain_Hippocampus	8.84044e-06	0.00484721	4.44375	6.84764e-07	0.00132117	4.96564	NA	NA	NA	NA	NA	NA	1	1	1	0	3	-4.39023	-2.07005	-4.07143	3.0251	4.07143	-3.0251	NA	NA	1.1323e-05	0.038448	4.67247e-05	0.00248547	4.67247e-05	0.00248547	NA	NA	0.00253819	0.892824	0.0193376	0.717909	0.0154005	0.875399	NA	NA
SYT11	4.5266e-06	0.00104847	-4.58561	1.3897e-06	0.000872082	4.82648	Small_Intestine_Terminal_Ileum	8.84044e-06	0.0046565	-4.44375	6.84764e-07	0.000717376	-4.96564	Brain_Putamen_basal_ganglia	8.84044e-06	0.00371638	4.44375	6.84764e-07	0.000927569	4.96564	NA	NA	NA	NA	NA	NA	1	1	1	0	3	-4.39023	-2.07005	-4.07143	3.0251	4.07143	-3.0251	NA	NA	1.1323e-05	0.038448	4.67247e-05	0.00248547	4.67247e-05	0.00248547	NA	NA	0.00253819	0.892824	0.0193376	0.717909	0.0148669	0.955911	NA	NA
SYT11	4.5266e-06	0.00104847	-4.58561	1.3897e-06	0.000872082	4.82648	Small_Intestine_Terminal_Ileum	8.84044e-06	0.0046565	-4.44375	6.84764e-07	0.000717376	-4.96564	Brain_Spinal_cord_cervical_c-1	8.84044e-06	0.00452425	4.44375	6.84764e-07	0.000862855	4.96564	NA	NA	NA	NA	NA	NA	1	1	1	0	3	-4.39023	-2.07005	-4.07143	3.0251	4.07143	-3.0251	NA	NA	1.1323e-05	0.038448	4.67247e-05	0.00248547	4.67247e-05	0.00248547	NA	NA	0.00253819	0.892824	0.0193376	0.717909	0.0144546	0.795586	NA	NA
SYT11	4.5266e-06	0.00104847	-4.58561	1.3897e-06	0.000872082	4.82648	Small_Intestine_Terminal_Ileum	8.84044e-06	0.0046565	-4.44375	6.84764e-07	0.000717376	-4.96564	Cells_Cultured_fibroblasts	8.84044e-06	0.0045653	4.44375	6.84764e-07	0.0013511	4.96564	NA	NA	NA	NA	NA	NA	1	1	1	0	3	-4.39023	-2.07005	-4.07143	3.0251	4.07143	-3.0251	NA	NA	1.1323e-05	0.038448	4.67247e-05	0.00248547	4.67247e-05	0.00248547	NA	NA	0.00253819	0.892824	0.0193376	0.717909	0.0152367	0.884475	NA	NA
SYT11	4.5266e-06	0.00104847	-4.58561	1.3897e-06	0.000872082	4.82648	Small_Intestine_Terminal_Ileum	8.84044e-06	0.0046565	-4.44375	6.84764e-07	0.000717376	-4.96564	Cells_EBV-transformed_lymphocytes	8.84044e-06	0.00361132	-4.44375	6.84764e-07	0.00122128	-4.96564	NA	NA	NA	NA	NA	NA	1	1	1	0	3	-4.39023	-2.07005	-4.07143	3.0251	-4.07143	3.0251	NA	NA	1.1323e-05	0.038448	4.67247e-05	0.00248547	4.67247e-05	0.00248547	NA	NA	0.00253819	0.892824	0.0193376	0.717909	0.0140065	0.782755	NA	NA
SYT11	4.5266e-06	0.00104847	-4.58561	1.3897e-06	0.000872082	4.82648	Small_Intestine_Terminal_Ileum	8.84044e-06	0.0046565	-4.44375	6.84764e-07	0.000717376	-4.96564	Colon_Sigmoid	8.84044e-06	0.00459261	4.44375	6.84764e-07	0.00123545	4.96564	NA	NA	NA	NA	NA	NA	1	1	1	0	3	-4.39023	-2.07005	-4.07143	3.0251	4.07143	-3.0251	NA	NA	1.1323e-05	0.038448	4.67247e-05	0.00248547	4.67247e-05	0.00248547	NA	NA	0.00253819	0.892824	0.0193376	0.717909	0.0167861	0.836444	NA	NA
SYT11	4.5266e-06	0.00104847	-4.58561	1.3897e-06	0.000872082	4.82648	Small_Intestine_Terminal_Ileum	8.84044e-06	0.0046565	-4.44375	6.84764e-07	0.000717376	-4.96564	Esophagus_Muscularis	8.84044e-06	0.00448795	4.44375	6.84764e-07	0.00135286	4.96564	NA	NA	NA	NA	NA	NA	1	1	1	0	3	-4.39023	-2.07005	-4.07143	3.0251	4.07143	-3.0251	NA	NA	1.1323e-05	0.038448	4.67247e-05	0.00248547	4.67247e-05	0.00248547	NA	NA	0.00253819	0.892824	0.0193376	0.717909	0.014939	0.838085	NA	NA
SYT11	4.5266e-06	0.00104847	-4.58561	1.3897e-06	0.000872082	4.82648	Small_Intestine_Terminal_Ileum	8.84044e-06	0.0046565	-4.44375	6.84764e-07	0.000717376	-4.96564	Testis	8.84044e-06	0.00540116	4.44375	6.84764e-07	0.00250773	4.96564	NA	NA	NA	NA	NA	NA	1	1	1	0	3	-4.39023	-2.07005	-4.07143	3.0251	4.07143	-3.0251	NA	NA	1.1323e-05	0.038448	4.67247e-05	0.00248547	4.67247e-05	0.00248547	NA	NA	0.00253819	0.892824	0.0193376	0.717909	0.018468	0.89551	NA	NA
SYT11	4.5266e-06	0.00104847	-4.58561	1.3897e-06	0.000872082	4.82648	Small_Intestine_Terminal_Ileum	8.84044e-06	0.0046565	-4.44375	6.84764e-07	0.000717376	-4.96564	Whole_Blood	8.84044e-06	0.00539449	4.44375	6.84764e-07	0.000692345	4.96564	NA	NA	NA	NA	NA	NA	1	1	1	0	3	-4.39023	-2.07005	-4.07143	3.0251	4.07143	-3.0251	NA	NA	1.1323e-05	0.038448	4.67247e-05	0.00248547	4.67247e-05	0.00248547	NA	NA	0.00253819	0.892824	0.0193376	0.717909	0.0151702	0.872106	NA	NA
SYT11	4.5266e-06	0.00104847	-4.58561	1.3897e-06	0.000872082	4.82648	Small_Intestine_Terminal_Ileum	8.84044e-06	0.0046565	-4.44375	6.84764e-07	0.000717376	-4.96564	smultixcan	8.84044e-06	0.00364395	3.85125	6.84764e-07	0.00126983	4.30355	NA	NA	NA	NA	NA	NA	1	1	1	0	3	-4.39023	-2.07005	-4.07143	3.0251	3.52858	-2.62176	NA	NA	1.1323e-05	0.038448	4.67247e-05	0.00248547	4.67247e-05	0.00248547	NA	NA	0.00253819	0.892824	0.0193376	0.717909	0.0130312	0.911496	NA	NA
SYT11	4.5266e-06	0.00104847	-4.58561	1.3897e-06	0.000872082	4.82648	Spleen	8.84044e-06	0.00454437	-4.44375	6.84764e-07	0.00106606	-4.96564	Artery_Aorta	8.84044e-06	0.00396872	4.44375	6.84764e-07	0.000952184	4.96564	NA	NA	NA	NA	NA	NA	1	1	1	0	3	-4.39023	-2.07005	-4.07143	3.0251	4.07143	-3.0251	NA	NA	1.1323e-05	0.038448	4.67247e-05	0.00248547	4.67247e-05	0.00248547	NA	NA	0.00253819	0.892824	0.0163603	0.823059	0.015134	0.865941	NA	NA
SYT11	4.5266e-06	0.00104847	-4.58561	1.3897e-06	0.000872082	4.82648	Spleen	8.84044e-06	0.00454437	-4.44375	6.84764e-07	0.00106606	-4.96564	Artery_Coronary	8.84044e-06	0.00437658	4.44375	6.84764e-07	0.00106828	4.96564	NA	NA	NA	NA	NA	NA	1	1	1	0	3	-4.39023	-2.07005	-4.07143	3.0251	4.07143	-3.0251	NA	NA	1.1323e-05	0.038448	4.67247e-05	0.00248547	4.67247e-05	0.00248547	NA	NA	0.00253819	0.892824	0.0163603	0.823059	0.0146778	0.892572	NA	NA
SYT11	4.5266e-06	0.00104847	-4.58561	1.3897e-06	0.000872082	4.82648	Spleen	8.84044e-06	0.00454437	-4.44375	6.84764e-07	0.00106606	-4.96564	Brain_Amygdala	8.84044e-06	0.00389632	4.44375	6.84764e-07	0.000939016	4.96564	NA	NA	NA	NA	NA	NA	1	1	1	0	3	-4.39023	-2.07005	-4.07143	3.0251	4.07143	-3.0251	NA	NA	1.1323e-05	0.038448	4.67247e-05	0.00248547	4.67247e-05	0.00248547	NA	NA	0.00253819	0.892824	0.0163603	0.823059	0.0148129	0.83893	NA	NA
SYT11	4.5266e-06	0.00104847	-4.58561	1.3897e-06	0.000872082	4.82648	Spleen	8.84044e-06	0.00454437	-4.44375	6.84764e-07	0.00106606	-4.96564	Brain_Cerebellar_Hemisphere	8.84044e-06	0.00411187	4.44375	6.84764e-07	0.0012629	4.96564	NA	NA	NA	NA	NA	NA	1	1	1	0	3	-4.39023	-2.07005	-4.07143	3.0251	4.07143	-3.0251	NA	NA	1.1323e-05	0.038448	4.67247e-05	0.00248547	4.67247e-05	0.00248547	NA	NA	0.00253819	0.892824	0.0163603	0.823059	0.0150377	0.900546	NA	NA
SYT11	4.5266e-06	0.00104847	-4.58561	1.3897e-06	0.000872082	4.82648	Spleen	8.84044e-06	0.00454437	-4.44375	6.84764e-07	0.00106606	-4.96564	Brain_Cerebellum	8.84044e-06	0.00458442	4.44375	6.84764e-07	0.00161947	4.96564	NA	NA	NA	NA	NA	NA	1	1	1	0	3	-4.39023	-2.07005	-4.07143	3.0251	4.07143	-3.0251	NA	NA	1.1323e-05	0.038448	4.67247e-05	0.00248547	4.67247e-05	0.00248547	NA	NA	0.00253819	0.892824	0.0163603	0.823059	0.0159257	0.900101	NA	NA
SYT11	4.5266e-06	0.00104847	-4.58561	1.3897e-06	0.000872082	4.82648	Spleen	8.84044e-06	0.00454437	-4.44375	6.84764e-07	0.00106606	-4.96564	Brain_Cortex	8.84044e-06	0.0042051	4.44375	6.84764e-07	0.00125965	4.96564	NA	NA	NA	NA	NA	NA	1	1	1	0	3	-4.39023	-2.07005	-4.07143	3.0251	4.07143	-3.0251	NA	NA	1.1323e-05	0.038448	4.67247e-05	0.00248547	4.67247e-05	0.00248547	NA	NA	0.00253819	0.892824	0.0163603	0.823059	0.0154442	0.904792	NA	NA
SYT11	4.5266e-06	0.00104847	-4.58561	1.3897e-06	0.000872082	4.82648	Spleen	8.84044e-06	0.00454437	-4.44375	6.84764e-07	0.00106606	-4.96564	Brain_Hippocampus	8.84044e-06	0.00484721	4.44375	6.84764e-07	0.00132117	4.96564	NA	NA	NA	NA	NA	NA	1	1	1	0	3	-4.39023	-2.07005	-4.07143	3.0251	4.07143	-3.0251	NA	NA	1.1323e-05	0.038448	4.67247e-05	0.00248547	4.67247e-05	0.00248547	NA	NA	0.00253819	0.892824	0.0163603	0.823059	0.0154005	0.875399	NA	NA
SYT11	4.5266e-06	0.00104847	-4.58561	1.3897e-06	0.000872082	4.82648	Spleen	8.84044e-06	0.00454437	-4.44375	6.84764e-07	0.00106606	-4.96564	Brain_Putamen_basal_ganglia	8.84044e-06	0.00371638	4.44375	6.84764e-07	0.000927569	4.96564	NA	NA	NA	NA	NA	NA	1	1	1	0	3	-4.39023	-2.07005	-4.07143	3.0251	4.07143	-3.0251	NA	NA	1.1323e-05	0.038448	4.67247e-05	0.00248547	4.67247e-05	0.00248547	NA	NA	0.00253819	0.892824	0.0163603	0.823059	0.0148669	0.955911	NA	NA
SYT11	4.5266e-06	0.00104847	-4.58561	1.3897e-06	0.000872082	4.82648	Spleen	8.84044e-06	0.00454437	-4.44375	6.84764e-07	0.00106606	-4.96564	Brain_Spinal_cord_cervical_c-1	8.84044e-06	0.00452425	4.44375	6.84764e-07	0.000862855	4.96564	NA	NA	NA	NA	NA	NA	1	1	1	0	3	-4.39023	-2.07005	-4.07143	3.0251	4.07143	-3.0251	NA	NA	1.1323e-05	0.038448	4.67247e-05	0.00248547	4.67247e-05	0.00248547	NA	NA	0.00253819	0.892824	0.0163603	0.823059	0.0144546	0.795586	NA	NA
SYT11	4.5266e-06	0.00104847	-4.58561	1.3897e-06	0.000872082	4.82648	Spleen	8.84044e-06	0.00454437	-4.44375	6.84764e-07	0.00106606	-4.96564	Cells_Cultured_fibroblasts	8.84044e-06	0.0045653	4.44375	6.84764e-07	0.0013511	4.96564	NA	NA	NA	NA	NA	NA	1	1	1	0	3	-4.39023	-2.07005	-4.07143	3.0251	4.07143	-3.0251	NA	NA	1.1323e-05	0.038448	4.67247e-05	0.00248547	4.67247e-05	0.00248547	NA	NA	0.00253819	0.892824	0.0163603	0.823059	0.0152367	0.884475	NA	NA
SYT11	4.5266e-06	0.00104847	-4.58561	1.3897e-06	0.000872082	4.82648	Spleen	8.84044e-06	0.00454437	-4.44375	6.84764e-07	0.00106606	-4.96564	Cells_EBV-transformed_lymphocytes	8.84044e-06	0.00361132	-4.44375	6.84764e-07	0.00122128	-4.96564	NA	NA	NA	NA	NA	NA	1	1	1	0	3	-4.39023	-2.07005	-4.07143	3.0251	-4.07143	3.0251	NA	NA	1.1323e-05	0.038448	4.67247e-05	0.00248547	4.67247e-05	0.00248547	NA	NA	0.00253819	0.892824	0.0163603	0.823059	0.0140065	0.782755	NA	NA
SYT11	4.5266e-06	0.00104847	-4.58561	1.3897e-06	0.000872082	4.82648	Spleen	8.84044e-06	0.00454437	-4.44375	6.84764e-07	0.00106606	-4.96564	Colon_Sigmoid	8.84044e-06	0.00459261	4.44375	6.84764e-07	0.00123545	4.96564	NA	NA	NA	NA	NA	NA	1	1	1	0	3	-4.39023	-2.07005	-4.07143	3.0251	4.07143	-3.0251	NA	NA	1.1323e-05	0.038448	4.67247e-05	0.00248547	4.67247e-05	0.00248547	NA	NA	0.00253819	0.892824	0.0163603	0.823059	0.0167861	0.836444	NA	NA
SYT11	4.5266e-06	0.00104847	-4.58561	1.3897e-06	0.000872082	4.82648	Spleen	8.84044e-06	0.00454437	-4.44375	6.84764e-07	0.00106606	-4.96564	Esophagus_Muscularis	8.84044e-06	0.00448795	4.44375	6.84764e-07	0.00135286	4.96564	NA	NA	NA	NA	NA	NA	1	1	1	0	3	-4.39023	-2.07005	-4.07143	3.0251	4.07143	-3.0251	NA	NA	1.1323e-05	0.038448	4.67247e-05	0.00248547	4.67247e-05	0.00248547	NA	NA	0.00253819	0.892824	0.0163603	0.823059	0.014939	0.838085	NA	NA
SYT11	4.5266e-06	0.00104847	-4.58561	1.3897e-06	0.000872082	4.82648	Spleen	8.84044e-06	0.00454437	-4.44375	6.84764e-07	0.00106606	-4.96564	Testis	8.84044e-06	0.00540116	4.44375	6.84764e-07	0.00250773	4.96564	NA	NA	NA	NA	NA	NA	1	1	1	0	3	-4.39023	-2.07005	-4.07143	3.0251	4.07143	-3.0251	NA	NA	1.1323e-05	0.038448	4.67247e-05	0.00248547	4.67247e-05	0.00248547	NA	NA	0.00253819	0.892824	0.0163603	0.823059	0.018468	0.89551	NA	NA
SYT11	4.5266e-06	0.00104847	-4.58561	1.3897e-06	0.000872082	4.82648	Spleen	8.84044e-06	0.00454437	-4.44375	6.84764e-07	0.00106606	-4.96564	Whole_Blood	8.84044e-06	0.00539449	4.44375	6.84764e-07	0.000692345	4.96564	NA	NA	NA	NA	NA	NA	1	1	1	0	3	-4.39023	-2.07005	-4.07143	3.0251	4.07143	-3.0251	NA	NA	1.1323e-05	0.038448	4.67247e-05	0.00248547	4.67247e-05	0.00248547	NA	NA	0.00253819	0.892824	0.0163603	0.823059	0.0151702	0.872106	NA	NA
SYT11	4.5266e-06	0.00104847	-4.58561	1.3897e-06	0.000872082	4.82648	Spleen	8.84044e-06	0.00454437	-4.44375	6.84764e-07	0.00106606	-4.96564	smultixcan	8.84044e-06	0.00364395	3.85125	6.84764e-07	0.00126983	4.30355	NA	NA	NA	NA	NA	NA	1	1	1	0	3	-4.39023	-2.07005	-4.07143	3.0251	3.52858	-2.62176	NA	NA	1.1323e-05	0.038448	4.67247e-05	0.00248547	4.67247e-05	0.00248547	NA	NA	0.00253819	0.892824	0.0163603	0.823059	0.0130312	0.911496	NA	NA
SYT11	4.5266e-06	0.00104847	-4.58561	1.3897e-06	0.000872082	4.82648	Stomach	8.84044e-06	0.00399486	-4.44375	6.84764e-07	0.000850966	-4.96564	Artery_Aorta	8.84044e-06	0.00396872	4.44375	6.84764e-07	0.000952184	4.96564	NA	NA	NA	NA	NA	NA	1	1	1	0	3	-4.39023	-2.07005	-4.07143	3.0251	4.07143	-3.0251	NA	NA	1.1323e-05	0.038448	4.67247e-05	0.00248547	4.67247e-05	0.00248547	NA	NA	0.00253819	0.892824	0.0153611	0.852415	0.015134	0.865941	NA	NA
SYT11	4.5266e-06	0.00104847	-4.58561	1.3897e-06	0.000872082	4.82648	Stomach	8.84044e-06	0.00399486	-4.44375	6.84764e-07	0.000850966	-4.96564	Artery_Coronary	8.84044e-06	0.00437658	4.44375	6.84764e-07	0.00106828	4.96564	NA	NA	NA	NA	NA	NA	1	1	1	0	3	-4.39023	-2.07005	-4.07143	3.0251	4.07143	-3.0251	NA	NA	1.1323e-05	0.038448	4.67247e-05	0.00248547	4.67247e-05	0.00248547	NA	NA	0.00253819	0.892824	0.0153611	0.852415	0.0146778	0.892572	NA	NA
SYT11	4.5266e-06	0.00104847	-4.58561	1.3897e-06	0.000872082	4.82648	Stomach	8.84044e-06	0.00399486	-4.44375	6.84764e-07	0.000850966	-4.96564	Brain_Amygdala	8.84044e-06	0.00389632	4.44375	6.84764e-07	0.000939016	4.96564	NA	NA	NA	NA	NA	NA	1	1	1	0	3	-4.39023	-2.07005	-4.07143	3.0251	4.07143	-3.0251	NA	NA	1.1323e-05	0.038448	4.67247e-05	0.00248547	4.67247e-05	0.00248547	NA	NA	0.00253819	0.892824	0.0153611	0.852415	0.0148129	0.83893	NA	NA
SYT11	4.5266e-06	0.00104847	-4.58561	1.3897e-06	0.000872082	4.82648	Stomach	8.84044e-06	0.00399486	-4.44375	6.84764e-07	0.000850966	-4.96564	Brain_Cerebellar_Hemisphere	8.84044e-06	0.00411187	4.44375	6.84764e-07	0.0012629	4.96564	NA	NA	NA	NA	NA	NA	1	1	1	0	3	-4.39023	-2.07005	-4.07143	3.0251	4.07143	-3.0251	NA	NA	1.1323e-05	0.038448	4.67247e-05	0.00248547	4.67247e-05	0.00248547	NA	NA	0.00253819	0.892824	0.0153611	0.852415	0.0150377	0.900546	NA	NA
SYT11	4.5266e-06	0.00104847	-4.58561	1.3897e-06	0.000872082	4.82648	Stomach	8.84044e-06	0.00399486	-4.44375	6.84764e-07	0.000850966	-4.96564	Brain_Cerebellum	8.84044e-06	0.00458442	4.44375	6.84764e-07	0.00161947	4.96564	NA	NA	NA	NA	NA	NA	1	1	1	0	3	-4.39023	-2.07005	-4.07143	3.0251	4.07143	-3.0251	NA	NA	1.1323e-05	0.038448	4.67247e-05	0.00248547	4.67247e-05	0.00248547	NA	NA	0.00253819	0.892824	0.0153611	0.852415	0.0159257	0.900101	NA	NA
SYT11	4.5266e-06	0.00104847	-4.58561	1.3897e-06	0.000872082	4.82648	Stomach	8.84044e-06	0.00399486	-4.44375	6.84764e-07	0.000850966	-4.96564	Brain_Cortex	8.84044e-06	0.0042051	4.44375	6.84764e-07	0.00125965	4.96564	NA	NA	NA	NA	NA	NA	1	1	1	0	3	-4.39023	-2.07005	-4.07143	3.0251	4.07143	-3.0251	NA	NA	1.1323e-05	0.038448	4.67247e-05	0.00248547	4.67247e-05	0.00248547	NA	NA	0.00253819	0.892824	0.0153611	0.852415	0.0154442	0.904792	NA	NA
SYT11	4.5266e-06	0.00104847	-4.58561	1.3897e-06	0.000872082	4.82648	Stomach	8.84044e-06	0.00399486	-4.44375	6.84764e-07	0.000850966	-4.96564	Brain_Hippocampus	8.84044e-06	0.00484721	4.44375	6.84764e-07	0.00132117	4.96564	NA	NA	NA	NA	NA	NA	1	1	1	0	3	-4.39023	-2.07005	-4.07143	3.0251	4.07143	-3.0251	NA	NA	1.1323e-05	0.038448	4.67247e-05	0.00248547	4.67247e-05	0.00248547	NA	NA	0.00253819	0.892824	0.0153611	0.852415	0.0154005	0.875399	NA	NA
SYT11	4.5266e-06	0.00104847	-4.58561	1.3897e-06	0.000872082	4.82648	Stomach	8.84044e-06	0.00399486	-4.44375	6.84764e-07	0.000850966	-4.96564	Brain_Putamen_basal_ganglia	8.84044e-06	0.00371638	4.44375	6.84764e-07	0.000927569	4.96564	NA	NA	NA	NA	NA	NA	1	1	1	0	3	-4.39023	-2.07005	-4.07143	3.0251	4.07143	-3.0251	NA	NA	1.1323e-05	0.038448	4.67247e-05	0.00248547	4.67247e-05	0.00248547	NA	NA	0.00253819	0.892824	0.0153611	0.852415	0.0148669	0.955911	NA	NA
SYT11	4.5266e-06	0.00104847	-4.58561	1.3897e-06	0.000872082	4.82648	Stomach	8.84044e-06	0.00399486	-4.44375	6.84764e-07	0.000850966	-4.96564	Brain_Spinal_cord_cervical_c-1	8.84044e-06	0.00452425	4.44375	6.84764e-07	0.000862855	4.96564	NA	NA	NA	NA	NA	NA	1	1	1	0	3	-4.39023	-2.07005	-4.07143	3.0251	4.07143	-3.0251	NA	NA	1.1323e-05	0.038448	4.67247e-05	0.00248547	4.67247e-05	0.00248547	NA	NA	0.00253819	0.892824	0.0153611	0.852415	0.0144546	0.795586	NA	NA
SYT11	4.5266e-06	0.00104847	-4.58561	1.3897e-06	0.000872082	4.82648	Stomach	8.84044e-06	0.00399486	-4.44375	6.84764e-07	0.000850966	-4.96564	Cells_Cultured_fibroblasts	8.84044e-06	0.0045653	4.44375	6.84764e-07	0.0013511	4.96564	NA	NA	NA	NA	NA	NA	1	1	1	0	3	-4.39023	-2.07005	-4.07143	3.0251	4.07143	-3.0251	NA	NA	1.1323e-05	0.038448	4.67247e-05	0.00248547	4.67247e-05	0.00248547	NA	NA	0.00253819	0.892824	0.0153611	0.852415	0.0152367	0.884475	NA	NA
SYT11	4.5266e-06	0.00104847	-4.58561	1.3897e-06	0.000872082	4.82648	Stomach	8.84044e-06	0.00399486	-4.44375	6.84764e-07	0.000850966	-4.96564	Cells_EBV-transformed_lymphocytes	8.84044e-06	0.00361132	-4.44375	6.84764e-07	0.00122128	-4.96564	NA	NA	NA	NA	NA	NA	1	1	1	0	3	-4.39023	-2.07005	-4.07143	3.0251	-4.07143	3.0251	NA	NA	1.1323e-05	0.038448	4.67247e-05	0.00248547	4.67247e-05	0.00248547	NA	NA	0.00253819	0.892824	0.0153611	0.852415	0.0140065	0.782755	NA	NA
SYT11	4.5266e-06	0.00104847	-4.58561	1.3897e-06	0.000872082	4.82648	Stomach	8.84044e-06	0.00399486	-4.44375	6.84764e-07	0.000850966	-4.96564	Colon_Sigmoid	8.84044e-06	0.00459261	4.44375	6.84764e-07	0.00123545	4.96564	NA	NA	NA	NA	NA	NA	1	1	1	0	3	-4.39023	-2.07005	-4.07143	3.0251	4.07143	-3.0251	NA	NA	1.1323e-05	0.038448	4.67247e-05	0.00248547	4.67247e-05	0.00248547	NA	NA	0.00253819	0.892824	0.0153611	0.852415	0.0167861	0.836444	NA	NA
SYT11	4.5266e-06	0.00104847	-4.58561	1.3897e-06	0.000872082	4.82648	Stomach	8.84044e-06	0.00399486	-4.44375	6.84764e-07	0.000850966	-4.96564	Esophagus_Muscularis	8.84044e-06	0.00448795	4.44375	6.84764e-07	0.00135286	4.96564	NA	NA	NA	NA	NA	NA	1	1	1	0	3	-4.39023	-2.07005	-4.07143	3.0251	4.07143	-3.0251	NA	NA	1.1323e-05	0.038448	4.67247e-05	0.00248547	4.67247e-05	0.00248547	NA	NA	0.00253819	0.892824	0.0153611	0.852415	0.014939	0.838085	NA	NA
SYT11	4.5266e-06	0.00104847	-4.58561	1.3897e-06	0.000872082	4.82648	Stomach	8.84044e-06	0.00399486	-4.44375	6.84764e-07	0.000850966	-4.96564	Testis	8.84044e-06	0.00540116	4.44375	6.84764e-07	0.00250773	4.96564	NA	NA	NA	NA	NA	NA	1	1	1	0	3	-4.39023	-2.07005	-4.07143	3.0251	4.07143	-3.0251	NA	NA	1.1323e-05	0.038448	4.67247e-05	0.00248547	4.67247e-05	0.00248547	NA	NA	0.00253819	0.892824	0.0153611	0.852415	0.018468	0.89551	NA	NA
SYT11	4.5266e-06	0.00104847	-4.58561	1.3897e-06	0.000872082	4.82648	Stomach	8.84044e-06	0.00399486	-4.44375	6.84764e-07	0.000850966	-4.96564	Whole_Blood	8.84044e-06	0.00539449	4.44375	6.84764e-07	0.000692345	4.96564	NA	NA	NA	NA	NA	NA	1	1	1	0	3	-4.39023	-2.07005	-4.07143	3.0251	4.07143	-3.0251	NA	NA	1.1323e-05	0.038448	4.67247e-05	0.00248547	4.67247e-05	0.00248547	NA	NA	0.00253819	0.892824	0.0153611	0.852415	0.0151702	0.872106	NA	NA
SYT11	4.5266e-06	0.00104847	-4.58561	1.3897e-06	0.000872082	4.82648	Stomach	8.84044e-06	0.00399486	-4.44375	6.84764e-07	0.000850966	-4.96564	smultixcan	8.84044e-06	0.00364395	3.85125	6.84764e-07	0.00126983	4.30355	NA	NA	NA	NA	NA	NA	1	1	1	0	3	-4.39023	-2.07005	-4.07143	3.0251	3.52858	-2.62176	NA	NA	1.1323e-05	0.038448	4.67247e-05	0.00248547	4.67247e-05	0.00248547	NA	NA	0.00253819	0.892824	0.0153611	0.852415	0.0130312	0.911496	NA	NA
SYT11	4.5266e-06	0.00104847	-4.58561	1.3897e-06	0.000872082	4.82648	Testis	8.84044e-06	0.00382058	-4.44375	6.84764e-07	0.00105504	-4.96564	Artery_Aorta	8.84044e-06	0.00396872	4.44375	6.84764e-07	0.000952184	4.96564	NA	NA	NA	NA	NA	NA	1	1	1	0	3	-4.39023	-2.07005	-4.07143	3.0251	4.07143	-3.0251	NA	NA	1.1323e-05	0.038448	4.67247e-05	0.00248547	4.67247e-05	0.00248547	NA	NA	0.00253819	0.892824	0.0177223	0.828204	0.015134	0.865941	NA	NA
SYT11	4.5266e-06	0.00104847	-4.58561	1.3897e-06	0.000872082	4.82648	Testis	8.84044e-06	0.00382058	-4.44375	6.84764e-07	0.00105504	-4.96564	Artery_Coronary	8.84044e-06	0.00437658	4.44375	6.84764e-07	0.00106828	4.96564	NA	NA	NA	NA	NA	NA	1	1	1	0	3	-4.39023	-2.07005	-4.07143	3.0251	4.07143	-3.0251	NA	NA	1.1323e-05	0.038448	4.67247e-05	0.00248547	4.67247e-05	0.00248547	NA	NA	0.00253819	0.892824	0.0177223	0.828204	0.0146778	0.892572	NA	NA
SYT11	4.5266e-06	0.00104847	-4.58561	1.3897e-06	0.000872082	4.82648	Testis	8.84044e-06	0.00382058	-4.44375	6.84764e-07	0.00105504	-4.96564	Brain_Amygdala	8.84044e-06	0.00389632	4.44375	6.84764e-07	0.000939016	4.96564	NA	NA	NA	NA	NA	NA	1	1	1	0	3	-4.39023	-2.07005	-4.07143	3.0251	4.07143	-3.0251	NA	NA	1.1323e-05	0.038448	4.67247e-05	0.00248547	4.67247e-05	0.00248547	NA	NA	0.00253819	0.892824	0.0177223	0.828204	0.0148129	0.83893	NA	NA
SYT11	4.5266e-06	0.00104847	-4.58561	1.3897e-06	0.000872082	4.82648	Testis	8.84044e-06	0.00382058	-4.44375	6.84764e-07	0.00105504	-4.96564	Brain_Cerebellar_Hemisphere	8.84044e-06	0.00411187	4.44375	6.84764e-07	0.0012629	4.96564	NA	NA	NA	NA	NA	NA	1	1	1	0	3	-4.39023	-2.07005	-4.07143	3.0251	4.07143	-3.0251	NA	NA	1.1323e-05	0.038448	4.67247e-05	0.00248547	4.67247e-05	0.00248547	NA	NA	0.00253819	0.892824	0.0177223	0.828204	0.0150377	0.900546	NA	NA
SYT11	4.5266e-06	0.00104847	-4.58561	1.3897e-06	0.000872082	4.82648	Testis	8.84044e-06	0.00382058	-4.44375	6.84764e-07	0.00105504	-4.96564	Brain_Cerebellum	8.84044e-06	0.00458442	4.44375	6.84764e-07	0.00161947	4.96564	NA	NA	NA	NA	NA	NA	1	1	1	0	3	-4.39023	-2.07005	-4.07143	3.0251	4.07143	-3.0251	NA	NA	1.1323e-05	0.038448	4.67247e-05	0.00248547	4.67247e-05	0.00248547	NA	NA	0.00253819	0.892824	0.0177223	0.828204	0.0159257	0.900101	NA	NA
SYT11	4.5266e-06	0.00104847	-4.58561	1.3897e-06	0.000872082	4.82648	Testis	8.84044e-06	0.00382058	-4.44375	6.84764e-07	0.00105504	-4.96564	Brain_Cortex	8.84044e-06	0.0042051	4.44375	6.84764e-07	0.00125965	4.96564	NA	NA	NA	NA	NA	NA	1	1	1	0	3	-4.39023	-2.07005	-4.07143	3.0251	4.07143	-3.0251	NA	NA	1.1323e-05	0.038448	4.67247e-05	0.00248547	4.67247e-05	0.00248547	NA	NA	0.00253819	0.892824	0.0177223	0.828204	0.0154442	0.904792	NA	NA
SYT11	4.5266e-06	0.00104847	-4.58561	1.3897e-06	0.000872082	4.82648	Testis	8.84044e-06	0.00382058	-4.44375	6.84764e-07	0.00105504	-4.96564	Brain_Hippocampus	8.84044e-06	0.00484721	4.44375	6.84764e-07	0.00132117	4.96564	NA	NA	NA	NA	NA	NA	1	1	1	0	3	-4.39023	-2.07005	-4.07143	3.0251	4.07143	-3.0251	NA	NA	1.1323e-05	0.038448	4.67247e-05	0.00248547	4.67247e-05	0.00248547	NA	NA	0.00253819	0.892824	0.0177223	0.828204	0.0154005	0.875399	NA	NA
SYT11	4.5266e-06	0.00104847	-4.58561	1.3897e-06	0.000872082	4.82648	Testis	8.84044e-06	0.00382058	-4.44375	6.84764e-07	0.00105504	-4.96564	Brain_Putamen_basal_ganglia	8.84044e-06	0.00371638	4.44375	6.84764e-07	0.000927569	4.96564	NA	NA	NA	NA	NA	NA	1	1	1	0	3	-4.39023	-2.07005	-4.07143	3.0251	4.07143	-3.0251	NA	NA	1.1323e-05	0.038448	4.67247e-05	0.00248547	4.67247e-05	0.00248547	NA	NA	0.00253819	0.892824	0.0177223	0.828204	0.0148669	0.955911	NA	NA
SYT11	4.5266e-06	0.00104847	-4.58561	1.3897e-06	0.000872082	4.82648	Testis	8.84044e-06	0.00382058	-4.44375	6.84764e-07	0.00105504	-4.96564	Brain_Spinal_cord_cervical_c-1	8.84044e-06	0.00452425	4.44375	6.84764e-07	0.000862855	4.96564	NA	NA	NA	NA	NA	NA	1	1	1	0	3	-4.39023	-2.07005	-4.07143	3.0251	4.07143	-3.0251	NA	NA	1.1323e-05	0.038448	4.67247e-05	0.00248547	4.67247e-05	0.00248547	NA	NA	0.00253819	0.892824	0.0177223	0.828204	0.0144546	0.795586	NA	NA
SYT11	4.5266e-06	0.00104847	-4.58561	1.3897e-06	0.000872082	4.82648	Testis	8.84044e-06	0.00382058	-4.44375	6.84764e-07	0.00105504	-4.96564	Cells_Cultured_fibroblasts	8.84044e-06	0.0045653	4.44375	6.84764e-07	0.0013511	4.96564	NA	NA	NA	NA	NA	NA	1	1	1	0	3	-4.39023	-2.07005	-4.07143	3.0251	4.07143	-3.0251	NA	NA	1.1323e-05	0.038448	4.67247e-05	0.00248547	4.67247e-05	0.00248547	NA	NA	0.00253819	0.892824	0.0177223	0.828204	0.0152367	0.884475	NA	NA
SYT11	4.5266e-06	0.00104847	-4.58561	1.3897e-06	0.000872082	4.82648	Testis	8.84044e-06	0.00382058	-4.44375	6.84764e-07	0.00105504	-4.96564	Cells_EBV-transformed_lymphocytes	8.84044e-06	0.00361132	-4.44375	6.84764e-07	0.00122128	-4.96564	NA	NA	NA	NA	NA	NA	1	1	1	0	3	-4.39023	-2.07005	-4.07143	3.0251	-4.07143	3.0251	NA	NA	1.1323e-05	0.038448	4.67247e-05	0.00248547	4.67247e-05	0.00248547	NA	NA	0.00253819	0.892824	0.0177223	0.828204	0.0140065	0.782755	NA	NA
SYT11	4.5266e-06	0.00104847	-4.58561	1.3897e-06	0.000872082	4.82648	Testis	8.84044e-06	0.00382058	-4.44375	6.84764e-07	0.00105504	-4.96564	Colon_Sigmoid	8.84044e-06	0.00459261	4.44375	6.84764e-07	0.00123545	4.96564	NA	NA	NA	NA	NA	NA	1	1	1	0	3	-4.39023	-2.07005	-4.07143	3.0251	4.07143	-3.0251	NA	NA	1.1323e-05	0.038448	4.67247e-05	0.00248547	4.67247e-05	0.00248547	NA	NA	0.00253819	0.892824	0.0177223	0.828204	0.0167861	0.836444	NA	NA
SYT11	4.5266e-06	0.00104847	-4.58561	1.3897e-06	0.000872082	4.82648	Testis	8.84044e-06	0.00382058	-4.44375	6.84764e-07	0.00105504	-4.96564	Esophagus_Muscularis	8.84044e-06	0.00448795	4.44375	6.84764e-07	0.00135286	4.96564	NA	NA	NA	NA	NA	NA	1	1	1	0	3	-4.39023	-2.07005	-4.07143	3.0251	4.07143	-3.0251	NA	NA	1.1323e-05	0.038448	4.67247e-05	0.00248547	4.67247e-05	0.00248547	NA	NA	0.00253819	0.892824	0.0177223	0.828204	0.014939	0.838085	NA	NA
SYT11	4.5266e-06	0.00104847	-4.58561	1.3897e-06	0.000872082	4.82648	Testis	8.84044e-06	0.00382058	-4.44375	6.84764e-07	0.00105504	-4.96564	Testis	8.84044e-06	0.00540116	4.44375	6.84764e-07	0.00250773	4.96564	NA	NA	NA	NA	NA	NA	1	1	1	0	3	-4.39023	-2.07005	-4.07143	3.0251	4.07143	-3.0251	NA	NA	1.1323e-05	0.038448	4.67247e-05	0.00248547	4.67247e-05	0.00248547	NA	NA	0.00253819	0.892824	0.0177223	0.828204	0.018468	0.89551	NA	NA
SYT11	4.5266e-06	0.00104847	-4.58561	1.3897e-06	0.000872082	4.82648	Testis	8.84044e-06	0.00382058	-4.44375	6.84764e-07	0.00105504	-4.96564	Whole_Blood	8.84044e-06	0.00539449	4.44375	6.84764e-07	0.000692345	4.96564	NA	NA	NA	NA	NA	NA	1	1	1	0	3	-4.39023	-2.07005	-4.07143	3.0251	4.07143	-3.0251	NA	NA	1.1323e-05	0.038448	4.67247e-05	0.00248547	4.67247e-05	0.00248547	NA	NA	0.00253819	0.892824	0.0177223	0.828204	0.0151702	0.872106	NA	NA
SYT11	4.5266e-06	0.00104847	-4.58561	1.3897e-06	0.000872082	4.82648	Testis	8.84044e-06	0.00382058	-4.44375	6.84764e-07	0.00105504	-4.96564	smultixcan	8.84044e-06	0.00364395	3.85125	6.84764e-07	0.00126983	4.30355	NA	NA	NA	NA	NA	NA	1	1	1	0	3	-4.39023	-2.07005	-4.07143	3.0251	3.52858	-2.62176	NA	NA	1.1323e-05	0.038448	4.67247e-05	0.00248547	4.67247e-05	0.00248547	NA	NA	0.00253819	0.892824	0.0177223	0.828204	0.0130312	0.911496	NA	NA
SYT11	4.5266e-06	0.00104847	-4.58561	1.3897e-06	0.000872082	4.82648	Thyroid	8.84044e-06	0.00467023	-4.44375	6.84764e-07	0.00175916	-4.96564	Artery_Aorta	8.84044e-06	0.00396872	4.44375	6.84764e-07	0.000952184	4.96564	NA	NA	NA	NA	NA	NA	1	1	1	0	3	-4.39023	-2.07005	-4.07143	3.0251	4.07143	-3.0251	NA	NA	1.1323e-05	0.038448	4.67247e-05	0.00248547	4.67247e-05	0.00248547	NA	NA	0.00253819	0.892824	0.0218317	0.890159	0.015134	0.865941	NA	NA
SYT11	4.5266e-06	0.00104847	-4.58561	1.3897e-06	0.000872082	4.82648	Thyroid	8.84044e-06	0.00467023	-4.44375	6.84764e-07	0.00175916	-4.96564	Artery_Coronary	8.84044e-06	0.00437658	4.44375	6.84764e-07	0.00106828	4.96564	NA	NA	NA	NA	NA	NA	1	1	1	0	3	-4.39023	-2.07005	-4.07143	3.0251	4.07143	-3.0251	NA	NA	1.1323e-05	0.038448	4.67247e-05	0.00248547	4.67247e-05	0.00248547	NA	NA	0.00253819	0.892824	0.0218317	0.890159	0.0146778	0.892572	NA	NA
SYT11	4.5266e-06	0.00104847	-4.58561	1.3897e-06	0.000872082	4.82648	Thyroid	8.84044e-06	0.00467023	-4.44375	6.84764e-07	0.00175916	-4.96564	Brain_Amygdala	8.84044e-06	0.00389632	4.44375	6.84764e-07	0.000939016	4.96564	NA	NA	NA	NA	NA	NA	1	1	1	0	3	-4.39023	-2.07005	-4.07143	3.0251	4.07143	-3.0251	NA	NA	1.1323e-05	0.038448	4.67247e-05	0.00248547	4.67247e-05	0.00248547	NA	NA	0.00253819	0.892824	0.0218317	0.890159	0.0148129	0.83893	NA	NA
SYT11	4.5266e-06	0.00104847	-4.58561	1.3897e-06	0.000872082	4.82648	Thyroid	8.84044e-06	0.00467023	-4.44375	6.84764e-07	0.00175916	-4.96564	Brain_Cerebellar_Hemisphere	8.84044e-06	0.00411187	4.44375	6.84764e-07	0.0012629	4.96564	NA	NA	NA	NA	NA	NA	1	1	1	0	3	-4.39023	-2.07005	-4.07143	3.0251	4.07143	-3.0251	NA	NA	1.1323e-05	0.038448	4.67247e-05	0.00248547	4.67247e-05	0.00248547	NA	NA	0.00253819	0.892824	0.0218317	0.890159	0.0150377	0.900546	NA	NA
SYT11	4.5266e-06	0.00104847	-4.58561	1.3897e-06	0.000872082	4.82648	Thyroid	8.84044e-06	0.00467023	-4.44375	6.84764e-07	0.00175916	-4.96564	Brain_Cerebellum	8.84044e-06	0.00458442	4.44375	6.84764e-07	0.00161947	4.96564	NA	NA	NA	NA	NA	NA	1	1	1	0	3	-4.39023	-2.07005	-4.07143	3.0251	4.07143	-3.0251	NA	NA	1.1323e-05	0.038448	4.67247e-05	0.00248547	4.67247e-05	0.00248547	NA	NA	0.00253819	0.892824	0.0218317	0.890159	0.0159257	0.900101	NA	NA
SYT11	4.5266e-06	0.00104847	-4.58561	1.3897e-06	0.000872082	4.82648	Thyroid	8.84044e-06	0.00467023	-4.44375	6.84764e-07	0.00175916	-4.96564	Brain_Cortex	8.84044e-06	0.0042051	4.44375	6.84764e-07	0.00125965	4.96564	NA	NA	NA	NA	NA	NA	1	1	1	0	3	-4.39023	-2.07005	-4.07143	3.0251	4.07143	-3.0251	NA	NA	1.1323e-05	0.038448	4.67247e-05	0.00248547	4.67247e-05	0.00248547	NA	NA	0.00253819	0.892824	0.0218317	0.890159	0.0154442	0.904792	NA	NA
SYT11	4.5266e-06	0.00104847	-4.58561	1.3897e-06	0.000872082	4.82648	Thyroid	8.84044e-06	0.00467023	-4.44375	6.84764e-07	0.00175916	-4.96564	Brain_Hippocampus	8.84044e-06	0.00484721	4.44375	6.84764e-07	0.00132117	4.96564	NA	NA	NA	NA	NA	NA	1	1	1	0	3	-4.39023	-2.07005	-4.07143	3.0251	4.07143	-3.0251	NA	NA	1.1323e-05	0.038448	4.67247e-05	0.00248547	4.67247e-05	0.00248547	NA	NA	0.00253819	0.892824	0.0218317	0.890159	0.0154005	0.875399	NA	NA
SYT11	4.5266e-06	0.00104847	-4.58561	1.3897e-06	0.000872082	4.82648	Thyroid	8.84044e-06	0.00467023	-4.44375	6.84764e-07	0.00175916	-4.96564	Brain_Putamen_basal_ganglia	8.84044e-06	0.00371638	4.44375	6.84764e-07	0.000927569	4.96564	NA	NA	NA	NA	NA	NA	1	1	1	0	3	-4.39023	-2.07005	-4.07143	3.0251	4.07143	-3.0251	NA	NA	1.1323e-05	0.038448	4.67247e-05	0.00248547	4.67247e-05	0.00248547	NA	NA	0.00253819	0.892824	0.0218317	0.890159	0.0148669	0.955911	NA	NA
SYT11	4.5266e-06	0.00104847	-4.58561	1.3897e-06	0.000872082	4.82648	Thyroid	8.84044e-06	0.00467023	-4.44375	6.84764e-07	0.00175916	-4.96564	Brain_Spinal_cord_cervical_c-1	8.84044e-06	0.00452425	4.44375	6.84764e-07	0.000862855	4.96564	NA	NA	NA	NA	NA	NA	1	1	1	0	3	-4.39023	-2.07005	-4.07143	3.0251	4.07143	-3.0251	NA	NA	1.1323e-05	0.038448	4.67247e-05	0.00248547	4.67247e-05	0.00248547	NA	NA	0.00253819	0.892824	0.0218317	0.890159	0.0144546	0.795586	NA	NA
SYT11	4.5266e-06	0.00104847	-4.58561	1.3897e-06	0.000872082	4.82648	Thyroid	8.84044e-06	0.00467023	-4.44375	6.84764e-07	0.00175916	-4.96564	Cells_Cultured_fibroblasts	8.84044e-06	0.0045653	4.44375	6.84764e-07	0.0013511	4.96564	NA	NA	NA	NA	NA	NA	1	1	1	0	3	-4.39023	-2.07005	-4.07143	3.0251	4.07143	-3.0251	NA	NA	1.1323e-05	0.038448	4.67247e-05	0.00248547	4.67247e-05	0.00248547	NA	NA	0.00253819	0.892824	0.0218317	0.890159	0.0152367	0.884475	NA	NA
SYT11	4.5266e-06	0.00104847	-4.58561	1.3897e-06	0.000872082	4.82648	Thyroid	8.84044e-06	0.00467023	-4.44375	6.84764e-07	0.00175916	-4.96564	Cells_EBV-transformed_lymphocytes	8.84044e-06	0.00361132	-4.44375	6.84764e-07	0.00122128	-4.96564	NA	NA	NA	NA	NA	NA	1	1	1	0	3	-4.39023	-2.07005	-4.07143	3.0251	-4.07143	3.0251	NA	NA	1.1323e-05	0.038448	4.67247e-05	0.00248547	4.67247e-05	0.00248547	NA	NA	0.00253819	0.892824	0.0218317	0.890159	0.0140065	0.782755	NA	NA
SYT11	4.5266e-06	0.00104847	-4.58561	1.3897e-06	0.000872082	4.82648	Thyroid	8.84044e-06	0.00467023	-4.44375	6.84764e-07	0.00175916	-4.96564	Colon_Sigmoid	8.84044e-06	0.00459261	4.44375	6.84764e-07	0.00123545	4.96564	NA	NA	NA	NA	NA	NA	1	1	1	0	3	-4.39023	-2.07005	-4.07143	3.0251	4.07143	-3.0251	NA	NA	1.1323e-05	0.038448	4.67247e-05	0.00248547	4.67247e-05	0.00248547	NA	NA	0.00253819	0.892824	0.0218317	0.890159	0.0167861	0.836444	NA	NA
SYT11	4.5266e-06	0.00104847	-4.58561	1.3897e-06	0.000872082	4.82648	Thyroid	8.84044e-06	0.00467023	-4.44375	6.84764e-07	0.00175916	-4.96564	Esophagus_Muscularis	8.84044e-06	0.00448795	4.44375	6.84764e-07	0.00135286	4.96564	NA	NA	NA	NA	NA	NA	1	1	1	0	3	-4.39023	-2.07005	-4.07143	3.0251	4.07143	-3.0251	NA	NA	1.1323e-05	0.038448	4.67247e-05	0.00248547	4.67247e-05	0.00248547	NA	NA	0.00253819	0.892824	0.0218317	0.890159	0.014939	0.838085	NA	NA
SYT11	4.5266e-06	0.00104847	-4.58561	1.3897e-06	0.000872082	4.82648	Thyroid	8.84044e-06	0.00467023	-4.44375	6.84764e-07	0.00175916	-4.96564	Testis	8.84044e-06	0.00540116	4.44375	6.84764e-07	0.00250773	4.96564	NA	NA	NA	NA	NA	NA	1	1	1	0	3	-4.39023	-2.07005	-4.07143	3.0251	4.07143	-3.0251	NA	NA	1.1323e-05	0.038448	4.67247e-05	0.00248547	4.67247e-05	0.00248547	NA	NA	0.00253819	0.892824	0.0218317	0.890159	0.018468	0.89551	NA	NA
SYT11	4.5266e-06	0.00104847	-4.58561	1.3897e-06	0.000872082	4.82648	Thyroid	8.84044e-06	0.00467023	-4.44375	6.84764e-07	0.00175916	-4.96564	Whole_Blood	8.84044e-06	0.00539449	4.44375	6.84764e-07	0.000692345	4.96564	NA	NA	NA	NA	NA	NA	1	1	1	0	3	-4.39023	-2.07005	-4.07143	3.0251	4.07143	-3.0251	NA	NA	1.1323e-05	0.038448	4.67247e-05	0.00248547	4.67247e-05	0.00248547	NA	NA	0.00253819	0.892824	0.0218317	0.890159	0.0151702	0.872106	NA	NA
SYT11	4.5266e-06	0.00104847	-4.58561	1.3897e-06	0.000872082	4.82648	Thyroid	8.84044e-06	0.00467023	-4.44375	6.84764e-07	0.00175916	-4.96564	smultixcan	8.84044e-06	0.00364395	3.85125	6.84764e-07	0.00126983	4.30355	NA	NA	NA	NA	NA	NA	1	1	1	0	3	-4.39023	-2.07005	-4.07143	3.0251	3.52858	-2.62176	NA	NA	1.1323e-05	0.038448	4.67247e-05	0.00248547	4.67247e-05	0.00248547	NA	NA	0.00253819	0.892824	0.0218317	0.890159	0.0130312	0.911496	NA	NA
SYT11	4.5266e-06	0.00104847	-4.58561	1.3897e-06	0.000872082	4.82648	Uterus	8.84044e-06	0.00433302	-4.44375	6.84764e-07	0.000868851	-4.96564	Artery_Aorta	8.84044e-06	0.00396872	4.44375	6.84764e-07	0.000952184	4.96564	NA	NA	NA	NA	NA	NA	1	1	1	0	3	-4.39023	-2.07005	-4.07143	3.0251	4.07143	-3.0251	NA	NA	1.1323e-05	0.038448	4.67247e-05	0.00248547	4.67247e-05	0.00248547	NA	NA	0.00253819	0.892824	0.0194807	0.849304	0.015134	0.865941	NA	NA
SYT11	4.5266e-06	0.00104847	-4.58561	1.3897e-06	0.000872082	4.82648	Uterus	8.84044e-06	0.00433302	-4.44375	6.84764e-07	0.000868851	-4.96564	Artery_Coronary	8.84044e-06	0.00437658	4.44375	6.84764e-07	0.00106828	4.96564	NA	NA	NA	NA	NA	NA	1	1	1	0	3	-4.39023	-2.07005	-4.07143	3.0251	4.07143	-3.0251	NA	NA	1.1323e-05	0.038448	4.67247e-05	0.00248547	4.67247e-05	0.00248547	NA	NA	0.00253819	0.892824	0.0194807	0.849304	0.0146778	0.892572	NA	NA
SYT11	4.5266e-06	0.00104847	-4.58561	1.3897e-06	0.000872082	4.82648	Uterus	8.84044e-06	0.00433302	-4.44375	6.84764e-07	0.000868851	-4.96564	Brain_Amygdala	8.84044e-06	0.00389632	4.44375	6.84764e-07	0.000939016	4.96564	NA	NA	NA	NA	NA	NA	1	1	1	0	3	-4.39023	-2.07005	-4.07143	3.0251	4.07143	-3.0251	NA	NA	1.1323e-05	0.038448	4.67247e-05	0.00248547	4.67247e-05	0.00248547	NA	NA	0.00253819	0.892824	0.0194807	0.849304	0.0148129	0.83893	NA	NA
SYT11	4.5266e-06	0.00104847	-4.58561	1.3897e-06	0.000872082	4.82648	Uterus	8.84044e-06	0.00433302	-4.44375	6.84764e-07	0.000868851	-4.96564	Brain_Cerebellar_Hemisphere	8.84044e-06	0.00411187	4.44375	6.84764e-07	0.0012629	4.96564	NA	NA	NA	NA	NA	NA	1	1	1	0	3	-4.39023	-2.07005	-4.07143	3.0251	4.07143	-3.0251	NA	NA	1.1323e-05	0.038448	4.67247e-05	0.00248547	4.67247e-05	0.00248547	NA	NA	0.00253819	0.892824	0.0194807	0.849304	0.0150377	0.900546	NA	NA
SYT11	4.5266e-06	0.00104847	-4.58561	1.3897e-06	0.000872082	4.82648	Uterus	8.84044e-06	0.00433302	-4.44375	6.84764e-07	0.000868851	-4.96564	Brain_Cerebellum	8.84044e-06	0.00458442	4.44375	6.84764e-07	0.00161947	4.96564	NA	NA	NA	NA	NA	NA	1	1	1	0	3	-4.39023	-2.07005	-4.07143	3.0251	4.07143	-3.0251	NA	NA	1.1323e-05	0.038448	4.67247e-05	0.00248547	4.67247e-05	0.00248547	NA	NA	0.00253819	0.892824	0.0194807	0.849304	0.0159257	0.900101	NA	NA
SYT11	4.5266e-06	0.00104847	-4.58561	1.3897e-06	0.000872082	4.82648	Uterus	8.84044e-06	0.00433302	-4.44375	6.84764e-07	0.000868851	-4.96564	Brain_Cortex	8.84044e-06	0.0042051	4.44375	6.84764e-07	0.00125965	4.96564	NA	NA	NA	NA	NA	NA	1	1	1	0	3	-4.39023	-2.07005	-4.07143	3.0251	4.07143	-3.0251	NA	NA	1.1323e-05	0.038448	4.67247e-05	0.00248547	4.67247e-05	0.00248547	NA	NA	0.00253819	0.892824	0.0194807	0.849304	0.0154442	0.904792	NA	NA
SYT11	4.5266e-06	0.00104847	-4.58561	1.3897e-06	0.000872082	4.82648	Uterus	8.84044e-06	0.00433302	-4.44375	6.84764e-07	0.000868851	-4.96564	Brain_Hippocampus	8.84044e-06	0.00484721	4.44375	6.84764e-07	0.00132117	4.96564	NA	NA	NA	NA	NA	NA	1	1	1	0	3	-4.39023	-2.07005	-4.07143	3.0251	4.07143	-3.0251	NA	NA	1.1323e-05	0.038448	4.67247e-05	0.00248547	4.67247e-05	0.00248547	NA	NA	0.00253819	0.892824	0.0194807	0.849304	0.0154005	0.875399	NA	NA
SYT11	4.5266e-06	0.00104847	-4.58561	1.3897e-06	0.000872082	4.82648	Uterus	8.84044e-06	0.00433302	-4.44375	6.84764e-07	0.000868851	-4.96564	Brain_Putamen_basal_ganglia	8.84044e-06	0.00371638	4.44375	6.84764e-07	0.000927569	4.96564	NA	NA	NA	NA	NA	NA	1	1	1	0	3	-4.39023	-2.07005	-4.07143	3.0251	4.07143	-3.0251	NA	NA	1.1323e-05	0.038448	4.67247e-05	0.00248547	4.67247e-05	0.00248547	NA	NA	0.00253819	0.892824	0.0194807	0.849304	0.0148669	0.955911	NA	NA
SYT11	4.5266e-06	0.00104847	-4.58561	1.3897e-06	0.000872082	4.82648	Uterus	8.84044e-06	0.00433302	-4.44375	6.84764e-07	0.000868851	-4.96564	Brain_Spinal_cord_cervical_c-1	8.84044e-06	0.00452425	4.44375	6.84764e-07	0.000862855	4.96564	NA	NA	NA	NA	NA	NA	1	1	1	0	3	-4.39023	-2.07005	-4.07143	3.0251	4.07143	-3.0251	NA	NA	1.1323e-05	0.038448	4.67247e-05	0.00248547	4.67247e-05	0.00248547	NA	NA	0.00253819	0.892824	0.0194807	0.849304	0.0144546	0.795586	NA	NA
SYT11	4.5266e-06	0.00104847	-4.58561	1.3897e-06	0.000872082	4.82648	Uterus	8.84044e-06	0.00433302	-4.44375	6.84764e-07	0.000868851	-4.96564	Cells_Cultured_fibroblasts	8.84044e-06	0.0045653	4.44375	6.84764e-07	0.0013511	4.96564	NA	NA	NA	NA	NA	NA	1	1	1	0	3	-4.39023	-2.07005	-4.07143	3.0251	4.07143	-3.0251	NA	NA	1.1323e-05	0.038448	4.67247e-05	0.00248547	4.67247e-05	0.00248547	NA	NA	0.00253819	0.892824	0.0194807	0.849304	0.0152367	0.884475	NA	NA
SYT11	4.5266e-06	0.00104847	-4.58561	1.3897e-06	0.000872082	4.82648	Uterus	8.84044e-06	0.00433302	-4.44375	6.84764e-07	0.000868851	-4.96564	Cells_EBV-transformed_lymphocytes	8.84044e-06	0.00361132	-4.44375	6.84764e-07	0.00122128	-4.96564	NA	NA	NA	NA	NA	NA	1	1	1	0	3	-4.39023	-2.07005	-4.07143	3.0251	-4.07143	3.0251	NA	NA	1.1323e-05	0.038448	4.67247e-05	0.00248547	4.67247e-05	0.00248547	NA	NA	0.00253819	0.892824	0.0194807	0.849304	0.0140065	0.782755	NA	NA
SYT11	4.5266e-06	0.00104847	-4.58561	1.3897e-06	0.000872082	4.82648	Uterus	8.84044e-06	0.00433302	-4.44375	6.84764e-07	0.000868851	-4.96564	Colon_Sigmoid	8.84044e-06	0.00459261	4.44375	6.84764e-07	0.00123545	4.96564	NA	NA	NA	NA	NA	NA	1	1	1	0	3	-4.39023	-2.07005	-4.07143	3.0251	4.07143	-3.0251	NA	NA	1.1323e-05	0.038448	4.67247e-05	0.00248547	4.67247e-05	0.00248547	NA	NA	0.00253819	0.892824	0.0194807	0.849304	0.0167861	0.836444	NA	NA
SYT11	4.5266e-06	0.00104847	-4.58561	1.3897e-06	0.000872082	4.82648	Uterus	8.84044e-06	0.00433302	-4.44375	6.84764e-07	0.000868851	-4.96564	Esophagus_Muscularis	8.84044e-06	0.00448795	4.44375	6.84764e-07	0.00135286	4.96564	NA	NA	NA	NA	NA	NA	1	1	1	0	3	-4.39023	-2.07005	-4.07143	3.0251	4.07143	-3.0251	NA	NA	1.1323e-05	0.038448	4.67247e-05	0.00248547	4.67247e-05	0.00248547	NA	NA	0.00253819	0.892824	0.0194807	0.849304	0.014939	0.838085	NA	NA
SYT11	4.5266e-06	0.00104847	-4.58561	1.3897e-06	0.000872082	4.82648	Uterus	8.84044e-06	0.00433302	-4.44375	6.84764e-07	0.000868851	-4.96564	Testis	8.84044e-06	0.00540116	4.44375	6.84764e-07	0.00250773	4.96564	NA	NA	NA	NA	NA	NA	1	1	1	0	3	-4.39023	-2.07005	-4.07143	3.0251	4.07143	-3.0251	NA	NA	1.1323e-05	0.038448	4.67247e-05	0.00248547	4.67247e-05	0.00248547	NA	NA	0.00253819	0.892824	0.0194807	0.849304	0.018468	0.89551	NA	NA
SYT11	4.5266e-06	0.00104847	-4.58561	1.3897e-06	0.000872082	4.82648	Uterus	8.84044e-06	0.00433302	-4.44375	6.84764e-07	0.000868851	-4.96564	Whole_Blood	8.84044e-06	0.00539449	4.44375	6.84764e-07	0.000692345	4.96564	NA	NA	NA	NA	NA	NA	1	1	1	0	3	-4.39023	-2.07005	-4.07143	3.0251	4.07143	-3.0251	NA	NA	1.1323e-05	0.038448	4.67247e-05	0.00248547	4.67247e-05	0.00248547	NA	NA	0.00253819	0.892824	0.0194807	0.849304	0.0151702	0.872106	NA	NA
SYT11	4.5266e-06	0.00104847	-4.58561	1.3897e-06	0.000872082	4.82648	Uterus	8.84044e-06	0.00433302	-4.44375	6.84764e-07	0.000868851	-4.96564	smultixcan	8.84044e-06	0.00364395	3.85125	6.84764e-07	0.00126983	4.30355	NA	NA	NA	NA	NA	NA	1	1	1	0	3	-4.39023	-2.07005	-4.07143	3.0251	3.52858	-2.62176	NA	NA	1.1323e-05	0.038448	4.67247e-05	0.00248547	4.67247e-05	0.00248547	NA	NA	0.00253819	0.892824	0.0194807	0.849304	0.0130312	0.911496	NA	NA
SYT11	4.5266e-06	0.00104847	-4.58561	1.3897e-06	0.000872082	4.82648	Whole_Blood	8.84044e-06	0.00432579	-4.44375	6.84764e-07	0.00111301	-4.96564	Artery_Aorta	8.84044e-06	0.00396872	4.44375	6.84764e-07	0.000952184	4.96564	NA	NA	NA	NA	NA	NA	1	1	1	0	3	-4.39023	-2.07005	-4.07143	3.0251	4.07143	-3.0251	NA	NA	1.1323e-05	0.038448	4.67247e-05	0.00248547	4.67247e-05	0.00248547	NA	NA	0.00253819	0.892824	0.0172648	0.809024	0.015134	0.865941	NA	NA
SYT11	4.5266e-06	0.00104847	-4.58561	1.3897e-06	0.000872082	4.82648	Whole_Blood	8.84044e-06	0.00432579	-4.44375	6.84764e-07	0.00111301	-4.96564	Artery_Coronary	8.84044e-06	0.00437658	4.44375	6.84764e-07	0.00106828	4.96564	NA	NA	NA	NA	NA	NA	1	1	1	0	3	-4.39023	-2.07005	-4.07143	3.0251	4.07143	-3.0251	NA	NA	1.1323e-05	0.038448	4.67247e-05	0.00248547	4.67247e-05	0.00248547	NA	NA	0.00253819	0.892824	0.0172648	0.809024	0.0146778	0.892572	NA	NA
SYT11	4.5266e-06	0.00104847	-4.58561	1.3897e-06	0.000872082	4.82648	Whole_Blood	8.84044e-06	0.00432579	-4.44375	6.84764e-07	0.00111301	-4.96564	Brain_Amygdala	8.84044e-06	0.00389632	4.44375	6.84764e-07	0.000939016	4.96564	NA	NA	NA	NA	NA	NA	1	1	1	0	3	-4.39023	-2.07005	-4.07143	3.0251	4.07143	-3.0251	NA	NA	1.1323e-05	0.038448	4.67247e-05	0.00248547	4.67247e-05	0.00248547	NA	NA	0.00253819	0.892824	0.0172648	0.809024	0.0148129	0.83893	NA	NA
SYT11	4.5266e-06	0.00104847	-4.58561	1.3897e-06	0.000872082	4.82648	Whole_Blood	8.84044e-06	0.00432579	-4.44375	6.84764e-07	0.00111301	-4.96564	Brain_Cerebellar_Hemisphere	8.84044e-06	0.00411187	4.44375	6.84764e-07	0.0012629	4.96564	NA	NA	NA	NA	NA	NA	1	1	1	0	3	-4.39023	-2.07005	-4.07143	3.0251	4.07143	-3.0251	NA	NA	1.1323e-05	0.038448	4.67247e-05	0.00248547	4.67247e-05	0.00248547	NA	NA	0.00253819	0.892824	0.0172648	0.809024	0.0150377	0.900546	NA	NA
SYT11	4.5266e-06	0.00104847	-4.58561	1.3897e-06	0.000872082	4.82648	Whole_Blood	8.84044e-06	0.00432579	-4.44375	6.84764e-07	0.00111301	-4.96564	Brain_Cerebellum	8.84044e-06	0.00458442	4.44375	6.84764e-07	0.00161947	4.96564	NA	NA	NA	NA	NA	NA	1	1	1	0	3	-4.39023	-2.07005	-4.07143	3.0251	4.07143	-3.0251	NA	NA	1.1323e-05	0.038448	4.67247e-05	0.00248547	4.67247e-05	0.00248547	NA	NA	0.00253819	0.892824	0.0172648	0.809024	0.0159257	0.900101	NA	NA
SYT11	4.5266e-06	0.00104847	-4.58561	1.3897e-06	0.000872082	4.82648	Whole_Blood	8.84044e-06	0.00432579	-4.44375	6.84764e-07	0.00111301	-4.96564	Brain_Cortex	8.84044e-06	0.0042051	4.44375	6.84764e-07	0.00125965	4.96564	NA	NA	NA	NA	NA	NA	1	1	1	0	3	-4.39023	-2.07005	-4.07143	3.0251	4.07143	-3.0251	NA	NA	1.1323e-05	0.038448	4.67247e-05	0.00248547	4.67247e-05	0.00248547	NA	NA	0.00253819	0.892824	0.0172648	0.809024	0.0154442	0.904792	NA	NA
SYT11	4.5266e-06	0.00104847	-4.58561	1.3897e-06	0.000872082	4.82648	Whole_Blood	8.84044e-06	0.00432579	-4.44375	6.84764e-07	0.00111301	-4.96564	Brain_Hippocampus	8.84044e-06	0.00484721	4.44375	6.84764e-07	0.00132117	4.96564	NA	NA	NA	NA	NA	NA	1	1	1	0	3	-4.39023	-2.07005	-4.07143	3.0251	4.07143	-3.0251	NA	NA	1.1323e-05	0.038448	4.67247e-05	0.00248547	4.67247e-05	0.00248547	NA	NA	0.00253819	0.892824	0.0172648	0.809024	0.0154005	0.875399	NA	NA
SYT11	4.5266e-06	0.00104847	-4.58561	1.3897e-06	0.000872082	4.82648	Whole_Blood	8.84044e-06	0.00432579	-4.44375	6.84764e-07	0.00111301	-4.96564	Brain_Putamen_basal_ganglia	8.84044e-06	0.00371638	4.44375	6.84764e-07	0.000927569	4.96564	NA	NA	NA	NA	NA	NA	1	1	1	0	3	-4.39023	-2.07005	-4.07143	3.0251	4.07143	-3.0251	NA	NA	1.1323e-05	0.038448	4.67247e-05	0.00248547	4.67247e-05	0.00248547	NA	NA	0.00253819	0.892824	0.0172648	0.809024	0.0148669	0.955911	NA	NA
SYT11	4.5266e-06	0.00104847	-4.58561	1.3897e-06	0.000872082	4.82648	Whole_Blood	8.84044e-06	0.00432579	-4.44375	6.84764e-07	0.00111301	-4.96564	Brain_Spinal_cord_cervical_c-1	8.84044e-06	0.00452425	4.44375	6.84764e-07	0.000862855	4.96564	NA	NA	NA	NA	NA	NA	1	1	1	0	3	-4.39023	-2.07005	-4.07143	3.0251	4.07143	-3.0251	NA	NA	1.1323e-05	0.038448	4.67247e-05	0.00248547	4.67247e-05	0.00248547	NA	NA	0.00253819	0.892824	0.0172648	0.809024	0.0144546	0.795586	NA	NA
SYT11	4.5266e-06	0.00104847	-4.58561	1.3897e-06	0.000872082	4.82648	Whole_Blood	8.84044e-06	0.00432579	-4.44375	6.84764e-07	0.00111301	-4.96564	Cells_Cultured_fibroblasts	8.84044e-06	0.0045653	4.44375	6.84764e-07	0.0013511	4.96564	NA	NA	NA	NA	NA	NA	1	1	1	0	3	-4.39023	-2.07005	-4.07143	3.0251	4.07143	-3.0251	NA	NA	1.1323e-05	0.038448	4.67247e-05	0.00248547	4.67247e-05	0.00248547	NA	NA	0.00253819	0.892824	0.0172648	0.809024	0.0152367	0.884475	NA	NA
SYT11	4.5266e-06	0.00104847	-4.58561	1.3897e-06	0.000872082	4.82648	Whole_Blood	8.84044e-06	0.00432579	-4.44375	6.84764e-07	0.00111301	-4.96564	Cells_EBV-transformed_lymphocytes	8.84044e-06	0.00361132	-4.44375	6.84764e-07	0.00122128	-4.96564	NA	NA	NA	NA	NA	NA	1	1	1	0	3	-4.39023	-2.07005	-4.07143	3.0251	-4.07143	3.0251	NA	NA	1.1323e-05	0.038448	4.67247e-05	0.00248547	4.67247e-05	0.00248547	NA	NA	0.00253819	0.892824	0.0172648	0.809024	0.0140065	0.782755	NA	NA
SYT11	4.5266e-06	0.00104847	-4.58561	1.3897e-06	0.000872082	4.82648	Whole_Blood	8.84044e-06	0.00432579	-4.44375	6.84764e-07	0.00111301	-4.96564	Colon_Sigmoid	8.84044e-06	0.00459261	4.44375	6.84764e-07	0.00123545	4.96564	NA	NA	NA	NA	NA	NA	1	1	1	0	3	-4.39023	-2.07005	-4.07143	3.0251	4.07143	-3.0251	NA	NA	1.1323e-05	0.038448	4.67247e-05	0.00248547	4.67247e-05	0.00248547	NA	NA	0.00253819	0.892824	0.0172648	0.809024	0.0167861	0.836444	NA	NA
SYT11	4.5266e-06	0.00104847	-4.58561	1.3897e-06	0.000872082	4.82648	Whole_Blood	8.84044e-06	0.00432579	-4.44375	6.84764e-07	0.00111301	-4.96564	Esophagus_Muscularis	8.84044e-06	0.00448795	4.44375	6.84764e-07	0.00135286	4.96564	NA	NA	NA	NA	NA	NA	1	1	1	0	3	-4.39023	-2.07005	-4.07143	3.0251	4.07143	-3.0251	NA	NA	1.1323e-05	0.038448	4.67247e-05	0.00248547	4.67247e-05	0.00248547	NA	NA	0.00253819	0.892824	0.0172648	0.809024	0.014939	0.838085	NA	NA
SYT11	4.5266e-06	0.00104847	-4.58561	1.3897e-06	0.000872082	4.82648	Whole_Blood	8.84044e-06	0.00432579	-4.44375	6.84764e-07	0.00111301	-4.96564	Testis	8.84044e-06	0.00540116	4.44375	6.84764e-07	0.00250773	4.96564	NA	NA	NA	NA	NA	NA	1	1	1	0	3	-4.39023	-2.07005	-4.07143	3.0251	4.07143	-3.0251	NA	NA	1.1323e-05	0.038448	4.67247e-05	0.00248547	4.67247e-05	0.00248547	NA	NA	0.00253819	0.892824	0.0172648	0.809024	0.018468	0.89551	NA	NA
SYT11	4.5266e-06	0.00104847	-4.58561	1.3897e-06	0.000872082	4.82648	Whole_Blood	8.84044e-06	0.00432579	-4.44375	6.84764e-07	0.00111301	-4.96564	Whole_Blood	8.84044e-06	0.00539449	4.44375	6.84764e-07	0.000692345	4.96564	NA	NA	NA	NA	NA	NA	1	1	1	0	3	-4.39023	-2.07005	-4.07143	3.0251	4.07143	-3.0251	NA	NA	1.1323e-05	0.038448	4.67247e-05	0.00248547	4.67247e-05	0.00248547	NA	NA	0.00253819	0.892824	0.0172648	0.809024	0.0151702	0.872106	NA	NA
SYT11	4.5266e-06	0.00104847	-4.58561	1.3897e-06	0.000872082	4.82648	Whole_Blood	8.84044e-06	0.00432579	-4.44375	6.84764e-07	0.00111301	-4.96564	smultixcan	8.84044e-06	0.00364395	3.85125	6.84764e-07	0.00126983	4.30355	NA	NA	NA	NA	NA	NA	1	1	1	0	3	-4.39023	-2.07005	-4.07143	3.0251	3.52858	-2.62176	NA	NA	1.1323e-05	0.038448	4.67247e-05	0.00248547	4.67247e-05	0.00248547	NA	NA	0.00253819	0.892824	0.0172648	0.809024	0.0130312	0.911496	NA	NA
SYT11	4.5266e-06	0.00104847	-4.58561	1.3897e-06	0.000872082	4.82648	smultixcan	8.77112e-06	0.00200729	-3.20469	6.84764e-07	0.000476481	-3.58629	Artery_Aorta	8.84044e-06	0.00396872	4.44375	6.84764e-07	0.000952184	4.96564	NA	NA	NA	NA	NA	NA	1	1	1	0	3	-4.39023	-2.07005	-2.93771	2.16621	4.07143	-3.0251	NA	NA	1.1323e-05	0.038448	4.61274e-05	0.00259875	4.67247e-05	0.00248547	NA	NA	0.00253819	0.892824	0.00800381	0.863976	0.015134	0.865941	NA	NA
SYT11	4.5266e-06	0.00104847	-4.58561	1.3897e-06	0.000872082	4.82648	smultixcan	8.77112e-06	0.00200729	-3.20469	6.84764e-07	0.000476481	-3.58629	Artery_Coronary	8.84044e-06	0.00437658	4.44375	6.84764e-07	0.00106828	4.96564	NA	NA	NA	NA	NA	NA	1	1	1	0	3	-4.39023	-2.07005	-2.93771	2.16621	4.07143	-3.0251	NA	NA	1.1323e-05	0.038448	4.61274e-05	0.00259875	4.67247e-05	0.00248547	NA	NA	0.00253819	0.892824	0.00800381	0.863976	0.0146778	0.892572	NA	NA
SYT11	4.5266e-06	0.00104847	-4.58561	1.3897e-06	0.000872082	4.82648	smultixcan	8.77112e-06	0.00200729	-3.20469	6.84764e-07	0.000476481	-3.58629	Brain_Amygdala	8.84044e-06	0.00389632	4.44375	6.84764e-07	0.000939016	4.96564	NA	NA	NA	NA	NA	NA	1	1	1	0	3	-4.39023	-2.07005	-2.93771	2.16621	4.07143	-3.0251	NA	NA	1.1323e-05	0.038448	4.61274e-05	0.00259875	4.67247e-05	0.00248547	NA	NA	0.00253819	0.892824	0.00800381	0.863976	0.0148129	0.83893	NA	NA
SYT11	4.5266e-06	0.00104847	-4.58561	1.3897e-06	0.000872082	4.82648	smultixcan	8.77112e-06	0.00200729	-3.20469	6.84764e-07	0.000476481	-3.58629	Brain_Cerebellar_Hemisphere	8.84044e-06	0.00411187	4.44375	6.84764e-07	0.0012629	4.96564	NA	NA	NA	NA	NA	NA	1	1	1	0	3	-4.39023	-2.07005	-2.93771	2.16621	4.07143	-3.0251	NA	NA	1.1323e-05	0.038448	4.61274e-05	0.00259875	4.67247e-05	0.00248547	NA	NA	0.00253819	0.892824	0.00800381	0.863976	0.0150377	0.900546	NA	NA
SYT11	4.5266e-06	0.00104847	-4.58561	1.3897e-06	0.000872082	4.82648	smultixcan	8.77112e-06	0.00200729	-3.20469	6.84764e-07	0.000476481	-3.58629	Brain_Cerebellum	8.84044e-06	0.00458442	4.44375	6.84764e-07	0.00161947	4.96564	NA	NA	NA	NA	NA	NA	1	1	1	0	3	-4.39023	-2.07005	-2.93771	2.16621	4.07143	-3.0251	NA	NA	1.1323e-05	0.038448	4.61274e-05	0.00259875	4.67247e-05	0.00248547	NA	NA	0.00253819	0.892824	0.00800381	0.863976	0.0159257	0.900101	NA	NA
SYT11	4.5266e-06	0.00104847	-4.58561	1.3897e-06	0.000872082	4.82648	smultixcan	8.77112e-06	0.00200729	-3.20469	6.84764e-07	0.000476481	-3.58629	Brain_Cortex	8.84044e-06	0.0042051	4.44375	6.84764e-07	0.00125965	4.96564	NA	NA	NA	NA	NA	NA	1	1	1	0	3	-4.39023	-2.07005	-2.93771	2.16621	4.07143	-3.0251	NA	NA	1.1323e-05	0.038448	4.61274e-05	0.00259875	4.67247e-05	0.00248547	NA	NA	0.00253819	0.892824	0.00800381	0.863976	0.0154442	0.904792	NA	NA
SYT11	4.5266e-06	0.00104847	-4.58561	1.3897e-06	0.000872082	4.82648	smultixcan	8.77112e-06	0.00200729	-3.20469	6.84764e-07	0.000476481	-3.58629	Brain_Hippocampus	8.84044e-06	0.00484721	4.44375	6.84764e-07	0.00132117	4.96564	NA	NA	NA	NA	NA	NA	1	1	1	0	3	-4.39023	-2.07005	-2.93771	2.16621	4.07143	-3.0251	NA	NA	1.1323e-05	0.038448	4.61274e-05	0.00259875	4.67247e-05	0.00248547	NA	NA	0.00253819	0.892824	0.00800381	0.863976	0.0154005	0.875399	NA	NA
SYT11	4.5266e-06	0.00104847	-4.58561	1.3897e-06	0.000872082	4.82648	smultixcan	8.77112e-06	0.00200729	-3.20469	6.84764e-07	0.000476481	-3.58629	Brain_Putamen_basal_ganglia	8.84044e-06	0.00371638	4.44375	6.84764e-07	0.000927569	4.96564	NA	NA	NA	NA	NA	NA	1	1	1	0	3	-4.39023	-2.07005	-2.93771	2.16621	4.07143	-3.0251	NA	NA	1.1323e-05	0.038448	4.61274e-05	0.00259875	4.67247e-05	0.00248547	NA	NA	0.00253819	0.892824	0.00800381	0.863976	0.0148669	0.955911	NA	NA
SYT11	4.5266e-06	0.00104847	-4.58561	1.3897e-06	0.000872082	4.82648	smultixcan	8.77112e-06	0.00200729	-3.20469	6.84764e-07	0.000476481	-3.58629	Brain_Spinal_cord_cervical_c-1	8.84044e-06	0.00452425	4.44375	6.84764e-07	0.000862855	4.96564	NA	NA	NA	NA	NA	NA	1	1	1	0	3	-4.39023	-2.07005	-2.93771	2.16621	4.07143	-3.0251	NA	NA	1.1323e-05	0.038448	4.61274e-05	0.00259875	4.67247e-05	0.00248547	NA	NA	0.00253819	0.892824	0.00800381	0.863976	0.0144546	0.795586	NA	NA
SYT11	4.5266e-06	0.00104847	-4.58561	1.3897e-06	0.000872082	4.82648	smultixcan	8.77112e-06	0.00200729	-3.20469	6.84764e-07	0.000476481	-3.58629	Cells_Cultured_fibroblasts	8.84044e-06	0.0045653	4.44375	6.84764e-07	0.0013511	4.96564	NA	NA	NA	NA	NA	NA	1	1	1	0	3	-4.39023	-2.07005	-2.93771	2.16621	4.07143	-3.0251	NA	NA	1.1323e-05	0.038448	4.61274e-05	0.00259875	4.67247e-05	0.00248547	NA	NA	0.00253819	0.892824	0.00800381	0.863976	0.0152367	0.884475	NA	NA
SYT11	4.5266e-06	0.00104847	-4.58561	1.3897e-06	0.000872082	4.82648	smultixcan	8.77112e-06	0.00200729	-3.20469	6.84764e-07	0.000476481	-3.58629	Cells_EBV-transformed_lymphocytes	8.84044e-06	0.00361132	-4.44375	6.84764e-07	0.00122128	-4.96564	NA	NA	NA	NA	NA	NA	1	1	1	0	3	-4.39023	-2.07005	-2.93771	2.16621	-4.07143	3.0251	NA	NA	1.1323e-05	0.038448	4.61274e-05	0.00259875	4.67247e-05	0.00248547	NA	NA	0.00253819	0.892824	0.00800381	0.863976	0.0140065	0.782755	NA	NA
SYT11	4.5266e-06	0.00104847	-4.58561	1.3897e-06	0.000872082	4.82648	smultixcan	8.77112e-06	0.00200729	-3.20469	6.84764e-07	0.000476481	-3.58629	Colon_Sigmoid	8.84044e-06	0.00459261	4.44375	6.84764e-07	0.00123545	4.96564	NA	NA	NA	NA	NA	NA	1	1	1	0	3	-4.39023	-2.07005	-2.93771	2.16621	4.07143	-3.0251	NA	NA	1.1323e-05	0.038448	4.61274e-05	0.00259875	4.67247e-05	0.00248547	NA	NA	0.00253819	0.892824	0.00800381	0.863976	0.0167861	0.836444	NA	NA
SYT11	4.5266e-06	0.00104847	-4.58561	1.3897e-06	0.000872082	4.82648	smultixcan	8.77112e-06	0.00200729	-3.20469	6.84764e-07	0.000476481	-3.58629	Esophagus_Muscularis	8.84044e-06	0.00448795	4.44375	6.84764e-07	0.00135286	4.96564	NA	NA	NA	NA	NA	NA	1	1	1	0	3	-4.39023	-2.07005	-2.93771	2.16621	4.07143	-3.0251	NA	NA	1.1323e-05	0.038448	4.61274e-05	0.00259875	4.67247e-05	0.00248547	NA	NA	0.00253819	0.892824	0.00800381	0.863976	0.014939	0.838085	NA	NA
SYT11	4.5266e-06	0.00104847	-4.58561	1.3897e-06	0.000872082	4.82648	smultixcan	8.77112e-06	0.00200729	-3.20469	6.84764e-07	0.000476481	-3.58629	Testis	8.84044e-06	0.00540116	4.44375	6.84764e-07	0.00250773	4.96564	NA	NA	NA	NA	NA	NA	1	1	1	0	3	-4.39023	-2.07005	-2.93771	2.16621	4.07143	-3.0251	NA	NA	1.1323e-05	0.038448	4.61274e-05	0.00259875	4.67247e-05	0.00248547	NA	NA	0.00253819	0.892824	0.00800381	0.863976	0.018468	0.89551	NA	NA
SYT11	4.5266e-06	0.00104847	-4.58561	1.3897e-06	0.000872082	4.82648	smultixcan	8.77112e-06	0.00200729	-3.20469	6.84764e-07	0.000476481	-3.58629	Whole_Blood	8.84044e-06	0.00539449	4.44375	6.84764e-07	0.000692345	4.96564	NA	NA	NA	NA	NA	NA	1	1	1	0	3	-4.39023	-2.07005	-2.93771	2.16621	4.07143	-3.0251	NA	NA	1.1323e-05	0.038448	4.61274e-05	0.00259875	4.67247e-05	0.00248547	NA	NA	0.00253819	0.892824	0.00800381	0.863976	0.0151702	0.872106	NA	NA
SYT11	4.5266e-06	0.00104847	-4.58561	1.3897e-06	0.000872082	4.82648	smultixcan	8.77112e-06	0.00200729	-3.20469	6.84764e-07	0.000476481	-3.58629	smultixcan	8.84044e-06	0.00364395	3.85125	6.84764e-07	0.00126983	4.30355	NA	NA	NA	NA	NA	NA	1	1	1	0	3	-4.39023	-2.07005	-2.93771	2.16621	3.52858	-2.62176	NA	NA	1.1323e-05	0.038448	4.61274e-05	0.00259875	4.67247e-05	0.00248547	NA	NA	0.00253819	0.892824	0.00800381	0.863976	0.0130312	0.911496	NA	NA
THBS3	1.0547e-15	1.88106e-11	-8.02032	2.7899e-12	1.63749e-08	6.98792	Adrenal_Gland	1.16528e-20	1.31793e-16	-9.31983	8.68548e-12	7.16378e-08	-6.82676	Adipose_Subcutaneous	1.16528e-20	2.80158e-17	-9.31983	8.68548e-12	2.01779e-08	-6.82676	NA	NA	NA	NA	NA	NA	1	1	1	0	3	-7.71207	-2.8483	-9.27628	-1.71306	-9.27628	0.868201	NA	NA	1.2379e-14	0.0043953	1.75501e-20	0.0867008	1.75501e-20	0.385284	NA	NA	1.10996e-10	0.774007	2.05512e-16	0.937239	4.32636e-17	0.986177	NA	NA
THBS3	1.0547e-15	1.88106e-11	-8.02032	2.7899e-12	1.63749e-08	6.98792	Adrenal_Gland	1.16528e-20	1.31793e-16	-9.31983	8.68548e-12	7.16378e-08	-6.82676	Adipose_Visceral_Omentum	1.16528e-20	4.22155e-17	-9.31983	8.68548e-12	2.67024e-08	-6.82676	NA	NA	NA	NA	NA	NA	1	1	1	0	3	-7.71207	-2.8483	-9.27628	-1.71306	-9.27628	0.868201	NA	NA	1.2379e-14	0.0043953	1.75501e-20	0.0867008	1.75501e-20	0.385284	NA	NA	1.10996e-10	0.774007	2.05512e-16	0.937239	6.51071e-17	0.991425	NA	NA
THBS3	1.0547e-15	1.88106e-11	-8.02032	2.7899e-12	1.63749e-08	6.98792	Adrenal_Gland	1.16528e-20	1.31793e-16	-9.31983	8.68548e-12	7.16378e-08	-6.82676	Adrenal_Gland	1.16528e-20	5.49507e-17	-9.31983	8.68548e-12	3.68421e-08	-6.82676	NA	NA	NA	NA	NA	NA	1	1	1	0	3	-7.71207	-2.8483	-9.27628	-1.71306	-9.27628	0.868201	NA	NA	1.2379e-14	0.0043953	1.75501e-20	0.0867008	1.75501e-20	0.385284	NA	NA	1.10996e-10	0.774007	2.05512e-16	0.937239	8.47906e-17	0.984636	NA	NA
THBS3	1.0547e-15	1.88106e-11	-8.02032	2.7899e-12	1.63749e-08	6.98792	Adrenal_Gland	1.16528e-20	1.31793e-16	-9.31983	8.68548e-12	7.16378e-08	-6.82676	Artery_Aorta	1.16528e-20	4.06877e-17	-9.31983	8.68548e-12	2.05316e-08	-6.82676	NA	NA	NA	NA	NA	NA	1	1	1	0	3	-7.71207	-2.8483	-9.27628	-1.71306	-9.27628	0.868201	NA	NA	1.2379e-14	0.0043953	1.75501e-20	0.0867008	1.75501e-20	0.385284	NA	NA	1.10996e-10	0.774007	2.05512e-16	0.937239	6.28666e-17	0.99254	NA	NA
THBS3	1.0547e-15	1.88106e-11	-8.02032	2.7899e-12	1.63749e-08	6.98792	Adrenal_Gland	1.16528e-20	1.31793e-16	-9.31983	8.68548e-12	7.16378e-08	-6.82676	Artery_Coronary	1.16528e-20	4.54299e-17	-9.31983	8.68548e-12	2.54061e-08	-6.82676	NA	NA	NA	NA	NA	NA	1	1	1	0	3	-7.71207	-2.8483	-9.27628	-1.71306	-9.27628	0.868201	NA	NA	1.2379e-14	0.0043953	1.75501e-20	0.0867008	1.75501e-20	0.385284	NA	NA	1.10996e-10	0.774007	2.05512e-16	0.937239	7.02247e-17	0.990808	NA	NA
THBS3	1.0547e-15	1.88106e-11	-8.02032	2.7899e-12	1.63749e-08	6.98792	Adrenal_Gland	1.16528e-20	1.31793e-16	-9.31983	8.68548e-12	7.16378e-08	-6.82676	Artery_Tibial	1.16528e-20	3.72295e-17	-9.31983	8.68548e-12	2.62443e-08	-6.82676	NA	NA	NA	NA	NA	NA	1	1	1	0	3	-7.71207	-2.8483	-9.27628	-1.71306	-9.27628	0.868201	NA	NA	1.2379e-14	0.0043953	1.75501e-20	0.0867008	1.75501e-20	0.385284	NA	NA	1.10996e-10	0.774007	2.05512e-16	0.937239	5.73784e-17	0.990621	NA	NA
THBS3	1.0547e-15	1.88106e-11	-8.02032	2.7899e-12	1.63749e-08	6.98792	Adrenal_Gland	1.16528e-20	1.31793e-16	-9.31983	8.68548e-12	7.16378e-08	-6.82676	Brain_Amygdala	1.16528e-20	5.39262e-17	9.31983	8.68548e-12	2.9776e-08	6.82676	NA	NA	NA	NA	NA	NA	1	1	1	0	3	-7.71207	-2.8483	-9.27628	-1.71306	9.27628	-0.868201	NA	NA	1.2379e-14	0.0043953	1.75501e-20	0.0867008	1.75501e-20	0.385284	NA	NA	1.10996e-10	0.774007	2.05512e-16	0.937239	8.33149e-17	0.996764	NA	NA
THBS3	1.0547e-15	1.88106e-11	-8.02032	2.7899e-12	1.63749e-08	6.98792	Adrenal_Gland	1.16528e-20	1.31793e-16	-9.31983	8.68548e-12	7.16378e-08	-6.82676	Brain_Anterior_cingulate_cortex_BA24	1.16528e-20	5.15963e-17	-9.31983	8.68548e-12	3.57473e-08	-6.82676	NA	NA	NA	NA	NA	NA	1	1	1	0	3	-7.71207	-2.8483	-9.27628	-1.71306	-9.27628	0.868201	NA	NA	1.2379e-14	0.0043953	1.75501e-20	0.0867008	1.75501e-20	0.385284	NA	NA	1.10996e-10	0.774007	2.05512e-16	0.937239	7.97444e-17	0.996936	NA	NA
THBS3	1.0547e-15	1.88106e-11	-8.02032	2.7899e-12	1.63749e-08	6.98792	Adrenal_Gland	1.16528e-20	1.31793e-16	-9.31983	8.68548e-12	7.16378e-08	-6.82676	Brain_Caudate_basal_ganglia	1.16528e-20	4.79959e-17	-9.31983	8.68548e-12	2.65993e-08	-6.82676	NA	NA	NA	NA	NA	NA	1	1	1	0	3	-7.71207	-2.8483	-9.27628	-1.71306	-9.27628	0.868201	NA	NA	1.2379e-14	0.0043953	1.75501e-20	0.0867008	1.75501e-20	0.385284	NA	NA	1.10996e-10	0.774007	2.05512e-16	0.937239	7.40879e-17	0.997971	NA	NA
THBS3	1.0547e-15	1.88106e-11	-8.02032	2.7899e-12	1.63749e-08	6.98792	Adrenal_Gland	1.16528e-20	1.31793e-16	-9.31983	8.68548e-12	7.16378e-08	-6.82676	Brain_Cerebellar_Hemisphere	1.16528e-20	3.97464e-17	-9.31983	8.68548e-12	2.49132e-08	-6.82676	NA	NA	NA	NA	NA	NA	1	1	1	0	3	-7.71207	-2.8483	-9.27628	-1.71306	-9.27628	0.868201	NA	NA	1.2379e-14	0.0043953	1.75501e-20	0.0867008	1.75501e-20	0.385284	NA	NA	1.10996e-10	0.774007	2.05512e-16	0.937239	6.13982e-17	0.989203	NA	NA
THBS3	1.0547e-15	1.88106e-11	-8.02032	2.7899e-12	1.63749e-08	6.98792	Adrenal_Gland	1.16528e-20	1.31793e-16	-9.31983	8.68548e-12	7.16378e-08	-6.82676	Brain_Cerebellum	1.16528e-20	4.60766e-17	9.31983	8.68548e-12	3.42353e-08	6.82676	NA	NA	NA	NA	NA	NA	1	1	1	0	3	-7.71207	-2.8483	-9.27628	-1.71306	9.27628	-0.868201	NA	NA	1.2379e-14	0.0043953	1.75501e-20	0.0867008	1.75501e-20	0.385284	NA	NA	1.10996e-10	0.774007	2.05512e-16	0.937239	7.10342e-17	0.991646	NA	NA
THBS3	1.0547e-15	1.88106e-11	-8.02032	2.7899e-12	1.63749e-08	6.98792	Adrenal_Gland	1.16528e-20	1.31793e-16	-9.31983	8.68548e-12	7.16378e-08	-6.82676	Brain_Cortex	1.16528e-20	5.2657e-17	-9.31983	8.68548e-12	3.51501e-08	-6.82676	NA	NA	NA	NA	NA	NA	1	1	1	0	3	-7.71207	-2.8483	-9.27628	-1.71306	-9.27628	0.868201	NA	NA	1.2379e-14	0.0043953	1.75501e-20	0.0867008	1.75501e-20	0.385284	NA	NA	1.10996e-10	0.774007	2.05512e-16	0.937239	8.12133e-17	0.991897	NA	NA
THBS3	1.0547e-15	1.88106e-11	-8.02032	2.7899e-12	1.63749e-08	6.98792	Adrenal_Gland	1.16528e-20	1.31793e-16	-9.31983	8.68548e-12	7.16378e-08	-6.82676	Brain_Frontal_Cortex_BA9	1.16528e-20	3.5742e-17	-9.31983	8.68548e-12	1.99777e-08	-6.82676	NA	NA	NA	NA	NA	NA	1	1	1	0	3	-7.71207	-2.8483	-9.27628	-1.71306	-9.27628	0.868201	NA	NA	1.2379e-14	0.0043953	1.75501e-20	0.0867008	1.75501e-20	0.385284	NA	NA	1.10996e-10	0.774007	2.05512e-16	0.937239	5.52018e-17	0.996958	NA	NA
THBS3	1.0547e-15	1.88106e-11	-8.02032	2.7899e-12	1.63749e-08	6.98792	Adrenal_Gland	1.16528e-20	1.31793e-16	-9.31983	8.68548e-12	7.16378e-08	-6.82676	Brain_Hippocampus	1.16528e-20	6.08159e-17	9.31983	8.68548e-12	3.35151e-08	6.82676	NA	NA	NA	NA	NA	NA	1	1	1	0	3	-7.71207	-2.8483	-9.27628	-1.71306	9.27628	-0.868201	NA	NA	1.2379e-14	0.0043953	1.75501e-20	0.0867008	1.75501e-20	0.385284	NA	NA	1.10996e-10	0.774007	2.05512e-16	0.937239	9.39986e-17	0.995566	NA	NA
THBS3	1.0547e-15	1.88106e-11	-8.02032	2.7899e-12	1.63749e-08	6.98792	Adrenal_Gland	1.16528e-20	1.31793e-16	-9.31983	8.68548e-12	7.16378e-08	-6.82676	Brain_Hypothalamus	1.16528e-20	6.74435e-17	-9.31983	8.68548e-12	3.73584e-08	-6.82676	NA	NA	NA	NA	NA	NA	1	1	1	0	3	-7.71207	-2.8483	-9.27628	-1.71306	-9.27628	0.868201	NA	NA	1.2379e-14	0.0043953	1.75501e-20	0.0867008	1.75501e-20	0.385284	NA	NA	1.10996e-10	0.774007	2.05512e-16	0.937239	1.0423e-16	0.993909	NA	NA
THBS3	1.0547e-15	1.88106e-11	-8.02032	2.7899e-12	1.63749e-08	6.98792	Adrenal_Gland	1.16528e-20	1.31793e-16	-9.31983	8.68548e-12	7.16378e-08	-6.82676	Brain_Nucleus_accumbens_basal_ganglia	1.16528e-20	5.87371e-17	-9.31983	8.68548e-12	4.07501e-08	-6.82676	NA	NA	NA	NA	NA	NA	1	1	1	0	3	-7.71207	-2.8483	-9.27628	-1.71306	-9.27628	0.868201	NA	NA	1.2379e-14	0.0043953	1.75501e-20	0.0867008	1.75501e-20	0.385284	NA	NA	1.10996e-10	0.774007	2.05512e-16	0.937239	9.05903e-17	0.991153	NA	NA
THBS3	1.0547e-15	1.88106e-11	-8.02032	2.7899e-12	1.63749e-08	6.98792	Adrenal_Gland	1.16528e-20	1.31793e-16	-9.31983	8.68548e-12	7.16378e-08	-6.82676	Brain_Putamen_basal_ganglia	1.16528e-20	3.639e-17	-9.31983	8.68548e-12	2.35304e-08	-6.82676	NA	NA	NA	NA	NA	NA	1	1	1	0	3	-7.71207	-2.8483	-9.27628	-1.71306	-9.27628	0.868201	NA	NA	1.2379e-14	0.0043953	1.75501e-20	0.0867008	1.75501e-20	0.385284	NA	NA	1.10996e-10	0.774007	2.05512e-16	0.937239	5.62106e-17	0.993581	NA	NA
THBS3	1.0547e-15	1.88106e-11	-8.02032	2.7899e-12	1.63749e-08	6.98792	Adrenal_Gland	1.16528e-20	1.31793e-16	-9.31983	8.68548e-12	7.16378e-08	-6.82676	Brain_Spinal_cord_cervical_c-1	1.16528e-20	3.20539e-17	-9.31983	8.68548e-12	1.77846e-08	-6.82676	NA	NA	NA	NA	NA	NA	1	1	1	0	3	-7.71207	-2.8483	-9.27628	-1.71306	-9.27628	0.868201	NA	NA	1.2379e-14	0.0043953	1.75501e-20	0.0867008	1.75501e-20	0.385284	NA	NA	1.10996e-10	0.774007	2.05512e-16	0.937239	4.95419e-17	0.996336	NA	NA
THBS3	1.0547e-15	1.88106e-11	-8.02032	2.7899e-12	1.63749e-08	6.98792	Adrenal_Gland	1.16528e-20	1.31793e-16	-9.31983	8.68548e-12	7.16378e-08	-6.82676	Brain_Substantia_nigra	1.16528e-20	2.5961e-17	-9.31983	8.68548e-12	1.42844e-08	-6.82676	NA	NA	NA	NA	NA	NA	1	1	1	0	3	-7.71207	-2.8483	-9.27628	-1.71306	-9.27628	0.868201	NA	NA	1.2379e-14	0.0043953	1.75501e-20	0.0867008	1.75501e-20	0.385284	NA	NA	1.10996e-10	0.774007	2.05512e-16	0.937239	4.02008e-17	0.991123	NA	NA
THBS3	1.0547e-15	1.88106e-11	-8.02032	2.7899e-12	1.63749e-08	6.98792	Adrenal_Gland	1.16528e-20	1.31793e-16	-9.31983	8.68548e-12	7.16378e-08	-6.82676	Breast_Mammary_Tissue	1.16528e-20	3.10368e-17	-9.31983	8.68548e-12	2.06335e-08	-6.82676	NA	NA	NA	NA	NA	NA	1	1	1	0	3	-7.71207	-2.8483	-9.27628	-1.71306	-9.27628	0.868201	NA	NA	1.2379e-14	0.0043953	1.75501e-20	0.0867008	1.75501e-20	0.385284	NA	NA	1.10996e-10	0.774007	2.05512e-16	0.937239	4.79591e-17	0.991689	NA	NA
THBS3	1.0547e-15	1.88106e-11	-8.02032	2.7899e-12	1.63749e-08	6.98792	Adrenal_Gland	1.16528e-20	1.31793e-16	-9.31983	8.68548e-12	7.16378e-08	-6.82676	Cells_Cultured_fibroblasts	1.16528e-20	3.7443e-17	-9.31983	8.68548e-12	2.69299e-08	-6.82676	NA	NA	NA	NA	NA	NA	1	1	1	0	3	-7.71207	-2.8483	-9.27628	-1.71306	-9.27628	0.868201	NA	NA	1.2379e-14	0.0043953	1.75501e-20	0.0867008	1.75501e-20	0.385284	NA	NA	1.10996e-10	0.774007	2.05512e-16	0.937239	5.77673e-17	0.988441	NA	NA
THBS3	1.0547e-15	1.88106e-11	-8.02032	2.7899e-12	1.63749e-08	6.98792	Adrenal_Gland	1.16528e-20	1.31793e-16	-9.31983	8.68548e-12	7.16378e-08	-6.82676	Cells_EBV-transformed_lymphocytes	1.16528e-20	3.0292e-17	-9.31983	8.68548e-12	2.32358e-08	-6.82676	NA	NA	NA	NA	NA	NA	1	1	1	0	3	-7.71207	-2.8483	-9.27628	-1.71306	-9.27628	0.868201	NA	NA	1.2379e-14	0.0043953	1.75501e-20	0.0867008	1.75501e-20	0.385284	NA	NA	1.10996e-10	0.774007	2.05512e-16	0.937239	4.67903e-17	0.985068	NA	NA
THBS3	1.0547e-15	1.88106e-11	-8.02032	2.7899e-12	1.63749e-08	6.98792	Adrenal_Gland	1.16528e-20	1.31793e-16	-9.31983	8.68548e-12	7.16378e-08	-6.82676	Colon_Sigmoid	1.16528e-20	5.36178e-17	-9.31983	8.68548e-12	4.19943e-08	-6.82676	NA	NA	NA	NA	NA	NA	1	1	1	0	3	-7.71207	-2.8483	-9.27628	-1.71306	-9.27628	0.868201	NA	NA	1.2379e-14	0.0043953	1.75501e-20	0.0867008	1.75501e-20	0.385284	NA	NA	1.10996e-10	0.774007	2.05512e-16	0.937239	8.27239e-17	0.991103	NA	NA
THBS3	1.0547e-15	1.88106e-11	-8.02032	2.7899e-12	1.63749e-08	6.98792	Adrenal_Gland	1.16528e-20	1.31793e-16	-9.31983	8.68548e-12	7.16378e-08	-6.82676	Colon_Transverse	1.16528e-20	5.31767e-17	-9.31983	8.68548e-12	3.47506e-08	-6.82676	NA	NA	NA	NA	NA	NA	1	1	1	0	3	-7.71207	-2.8483	-9.27628	-1.71306	-9.27628	0.868201	NA	NA	1.2379e-14	0.0043953	1.75501e-20	0.0867008	1.75501e-20	0.385284	NA	NA	1.10996e-10	0.774007	2.05512e-16	0.937239	8.20921e-17	0.994349	NA	NA
THBS3	1.0547e-15	1.88106e-11	-8.02032	2.7899e-12	1.63749e-08	6.98792	Adrenal_Gland	1.16528e-20	1.31793e-16	-9.31983	8.68548e-12	7.16378e-08	-6.82676	Esophagus_Gastroesophageal_Junction	1.16528e-20	4.62835e-17	-9.31983	8.68548e-12	3.46536e-08	-6.82676	NA	NA	NA	NA	NA	NA	1	1	1	0	3	-7.71207	-2.8483	-9.27628	-1.71306	-9.27628	0.868201	NA	NA	1.2379e-14	0.0043953	1.75501e-20	0.0867008	1.75501e-20	0.385284	NA	NA	1.10996e-10	0.774007	2.05512e-16	0.937239	7.14225e-17	0.99535	NA	NA
THBS3	1.0547e-15	1.88106e-11	-8.02032	2.7899e-12	1.63749e-08	6.98792	Adrenal_Gland	1.16528e-20	1.31793e-16	-9.31983	8.68548e-12	7.16378e-08	-6.82676	Esophagus_Mucosa	1.16528e-20	4.20156e-17	-9.31983	8.68548e-12	2.68729e-08	-6.82676	NA	NA	NA	NA	NA	NA	1	1	1	0	3	-7.71207	-2.8483	-9.27628	-1.71306	-9.27628	0.868201	NA	NA	1.2379e-14	0.0043953	1.75501e-20	0.0867008	1.75501e-20	0.385284	NA	NA	1.10996e-10	0.774007	2.05512e-16	0.937239	6.48741e-17	0.989771	NA	NA
THBS3	1.0547e-15	1.88106e-11	-8.02032	2.7899e-12	1.63749e-08	6.98792	Adrenal_Gland	1.16528e-20	1.31793e-16	-9.31983	8.68548e-12	7.16378e-08	-6.82676	Esophagus_Muscularis	1.16528e-20	4.07524e-17	-9.31983	8.68548e-12	3.43192e-08	-6.82676	NA	NA	NA	NA	NA	NA	1	1	1	0	3	-7.71207	-2.8483	-9.27628	-1.71306	-9.27628	0.868201	NA	NA	1.2379e-14	0.0043953	1.75501e-20	0.0867008	1.75501e-20	0.385284	NA	NA	1.10996e-10	0.774007	2.05512e-16	0.937239	6.28627e-17	0.991864	NA	NA
THBS3	1.0547e-15	1.88106e-11	-8.02032	2.7899e-12	1.63749e-08	6.98792	Adrenal_Gland	1.16528e-20	1.31793e-16	-9.31983	8.68548e-12	7.16378e-08	-6.82676	Heart_Atrial_Appendage	1.16528e-20	4.70423e-17	-9.31983	8.68548e-12	2.62252e-08	-6.82676	NA	NA	NA	NA	NA	NA	1	1	1	0	3	-7.71207	-2.8483	-9.27628	-1.71306	-9.27628	0.868201	NA	NA	1.2379e-14	0.0043953	1.75501e-20	0.0867008	1.75501e-20	0.385284	NA	NA	1.10996e-10	0.774007	2.05512e-16	0.937239	7.2605e-17	0.995721	NA	NA
THBS3	1.0547e-15	1.88106e-11	-8.02032	2.7899e-12	1.63749e-08	6.98792	Adrenal_Gland	1.16528e-20	1.31793e-16	-9.31983	8.68548e-12	7.16378e-08	-6.82676	Heart_Left_Ventricle	1.16528e-20	4.39679e-17	-9.31983	8.68548e-12	2.93969e-08	-6.82676	NA	NA	NA	NA	NA	NA	1	1	1	0	3	-7.71207	-2.8483	-9.27628	-1.71306	-9.27628	0.868201	NA	NA	1.2379e-14	0.0043953	1.75501e-20	0.0867008	1.75501e-20	0.385284	NA	NA	1.10996e-10	0.774007	2.05512e-16	0.937239	6.78547e-17	0.994742	NA	NA
THBS3	1.0547e-15	1.88106e-11	-8.02032	2.7899e-12	1.63749e-08	6.98792	Adrenal_Gland	1.16528e-20	1.31793e-16	-9.31983	8.68548e-12	7.16378e-08	-6.82676	Kidney_Cortex	1.16528e-20	3.54109e-17	9.31983	8.68548e-12	2.33848e-08	6.82676	NA	NA	NA	NA	NA	NA	1	1	1	0	3	-7.71207	-2.8483	-9.27628	-1.71306	9.27628	-0.868201	NA	NA	1.2379e-14	0.0043953	1.75501e-20	0.0867008	1.75501e-20	0.385284	NA	NA	1.10996e-10	0.774007	2.05512e-16	0.937239	5.47594e-17	0.995928	NA	NA
THBS3	1.0547e-15	1.88106e-11	-8.02032	2.7899e-12	1.63749e-08	6.98792	Adrenal_Gland	1.16528e-20	1.31793e-16	-9.31983	8.68548e-12	7.16378e-08	-6.82676	Liver	1.16528e-20	2.96374e-17	-9.31983	8.68548e-12	1.8984e-08	-6.82676	NA	NA	NA	NA	NA	NA	1	1	1	0	3	-7.71207	-2.8483	-9.27628	-1.71306	-9.27628	0.868201	NA	NA	1.2379e-14	0.0043953	1.75501e-20	0.0867008	1.75501e-20	0.385284	NA	NA	1.10996e-10	0.774007	2.05512e-16	0.937239	4.58278e-17	0.973224	NA	NA
THBS3	1.0547e-15	1.88106e-11	-8.02032	2.7899e-12	1.63749e-08	6.98792	Adrenal_Gland	1.16528e-20	1.31793e-16	-9.31983	8.68548e-12	7.16378e-08	-6.82676	Lung	1.16528e-20	3.10977e-17	-9.31983	8.68548e-12	2.2723e-08	-6.82676	NA	NA	NA	NA	NA	NA	1	1	1	0	3	-7.71207	-2.8483	-9.27628	-1.71306	-9.27628	0.868201	NA	NA	1.2379e-14	0.0043953	1.75501e-20	0.0867008	1.75501e-20	0.385284	NA	NA	1.10996e-10	0.774007	2.05512e-16	0.937239	4.80442e-17	0.997093	NA	NA
THBS3	1.0547e-15	1.88106e-11	-8.02032	2.7899e-12	1.63749e-08	6.98792	Adrenal_Gland	1.16528e-20	1.31793e-16	-9.31983	8.68548e-12	7.16378e-08	-6.82676	Minor_Salivary_Gland	1.16528e-20	4.79579e-17	-9.31983	8.68548e-12	2.66073e-08	-6.82676	NA	NA	NA	NA	NA	NA	1	1	1	0	3	-7.71207	-2.8483	-9.27628	-1.71306	-9.27628	0.868201	NA	NA	1.2379e-14	0.0043953	1.75501e-20	0.0867008	1.75501e-20	0.385284	NA	NA	1.10996e-10	0.774007	2.05512e-16	0.937239	7.40867e-17	0.995633	NA	NA
THBS3	1.0547e-15	1.88106e-11	-8.02032	2.7899e-12	1.63749e-08	6.98792	Adrenal_Gland	1.16528e-20	1.31793e-16	-9.31983	8.68548e-12	7.16378e-08	-6.82676	Muscle_Skeletal	1.16528e-20	5.8278e-17	-9.31983	8.68548e-12	5.46867e-08	-6.82676	NA	NA	NA	NA	NA	NA	1	1	1	0	3	-7.71207	-2.8483	-9.27628	-1.71306	-9.27628	0.868201	NA	NA	1.2379e-14	0.0043953	1.75501e-20	0.0867008	1.75501e-20	0.385284	NA	NA	1.10996e-10	0.774007	2.05512e-16	0.937239	8.98743e-17	0.994996	NA	NA
THBS3	1.0547e-15	1.88106e-11	-8.02032	2.7899e-12	1.63749e-08	6.98792	Adrenal_Gland	1.16528e-20	1.31793e-16	-9.31983	8.68548e-12	7.16378e-08	-6.82676	Nerve_Tibial	1.16528e-20	2.97654e-17	-9.31983	8.68548e-12	2.35654e-08	-6.82676	NA	NA	NA	NA	NA	NA	1	1	1	0	3	-7.71207	-2.8483	-9.27628	-1.71306	-9.27628	0.868201	NA	NA	1.2379e-14	0.0043953	1.75501e-20	0.0867008	1.75501e-20	0.385284	NA	NA	1.10996e-10	0.774007	2.05512e-16	0.937239	4.59563e-17	0.990797	NA	NA
THBS3	1.0547e-15	1.88106e-11	-8.02032	2.7899e-12	1.63749e-08	6.98792	Adrenal_Gland	1.16528e-20	1.31793e-16	-9.31983	8.68548e-12	7.16378e-08	-6.82676	Ovary	1.16528e-20	4.05271e-17	-9.31983	8.68548e-12	3.39197e-08	-6.82676	NA	NA	NA	NA	NA	NA	1	1	1	0	3	-7.71207	-2.8483	-9.27628	-1.71306	-9.27628	0.868201	NA	NA	1.2379e-14	0.0043953	1.75501e-20	0.0867008	1.75501e-20	0.385284	NA	NA	1.10996e-10	0.774007	2.05512e-16	0.937239	6.25351e-17	0.986291	NA	NA
THBS3	1.0547e-15	1.88106e-11	-8.02032	2.7899e-12	1.63749e-08	6.98792	Adrenal_Gland	1.16528e-20	1.31793e-16	-9.31983	8.68548e-12	7.16378e-08	-6.82676	Pancreas	1.16528e-20	6.8769e-17	-9.31983	8.68548e-12	3.85657e-08	-6.82676	NA	NA	NA	NA	NA	NA	1	1	1	0	3	-7.71207	-2.8483	-9.27628	-1.71306	-9.27628	0.868201	NA	NA	1.2379e-14	0.0043953	1.75501e-20	0.0867008	1.75501e-20	0.385284	NA	NA	1.10996e-10	0.774007	2.05512e-16	0.937239	1.06284e-16	0.993317	NA	NA
THBS3	1.0547e-15	1.88106e-11	-8.02032	2.7899e-12	1.63749e-08	6.98792	Adrenal_Gland	1.16528e-20	1.31793e-16	-9.31983	8.68548e-12	7.16378e-08	-6.82676	Pituitary	1.16528e-20	6.37777e-17	-9.31983	8.68548e-12	3.56192e-08	-6.82676	NA	NA	NA	NA	NA	NA	1	1	1	0	3	-7.71207	-2.8483	-9.27628	-1.71306	-9.27628	0.868201	NA	NA	1.2379e-14	0.0043953	1.75501e-20	0.0867008	1.75501e-20	0.385284	NA	NA	1.10996e-10	0.774007	2.05512e-16	0.937239	9.8547e-17	0.992267	NA	NA
THBS3	1.0547e-15	1.88106e-11	-8.02032	2.7899e-12	1.63749e-08	6.98792	Adrenal_Gland	1.16528e-20	1.31793e-16	-9.31983	8.68548e-12	7.16378e-08	-6.82676	Prostate	1.16528e-20	5.35246e-17	-9.31983	8.68548e-12	3.48331e-08	-6.82676	NA	NA	NA	NA	NA	NA	1	1	1	0	3	-7.71207	-2.8483	-9.27628	-1.71306	-9.27628	0.868201	NA	NA	1.2379e-14	0.0043953	1.75501e-20	0.0867008	1.75501e-20	0.385284	NA	NA	1.10996e-10	0.774007	2.05512e-16	0.937239	8.27364e-17	0.992599	NA	NA
THBS3	1.0547e-15	1.88106e-11	-8.02032	2.7899e-12	1.63749e-08	6.98792	Adrenal_Gland	1.16528e-20	1.31793e-16	-9.31983	8.68548e-12	7.16378e-08	-6.82676	Skin_Not_Sun_Exposed_Suprapubic	1.16528e-20	4.26738e-17	-9.31983	8.68548e-12	2.69369e-08	-6.82676	NA	NA	NA	NA	NA	NA	1	1	1	0	3	-7.71207	-2.8483	-9.27628	-1.71306	-9.27628	0.868201	NA	NA	1.2379e-14	0.0043953	1.75501e-20	0.0867008	1.75501e-20	0.385284	NA	NA	1.10996e-10	0.774007	2.05512e-16	0.937239	6.58111e-17	0.990162	NA	NA
THBS3	1.0547e-15	1.88106e-11	-8.02032	2.7899e-12	1.63749e-08	6.98792	Adrenal_Gland	1.16528e-20	1.31793e-16	-9.31983	8.68548e-12	7.16378e-08	-6.82676	Skin_Sun_Exposed_Lower_leg	1.16528e-20	4.2982e-17	-9.31983	8.68548e-12	4.35351e-08	-6.82676	NA	NA	NA	NA	NA	NA	1	1	1	0	3	-7.71207	-2.8483	-9.27628	-1.71306	-9.27628	0.868201	NA	NA	1.2379e-14	0.0043953	1.75501e-20	0.0867008	1.75501e-20	0.385284	NA	NA	1.10996e-10	0.774007	2.05512e-16	0.937239	6.63337e-17	0.993261	NA	NA
THBS3	1.0547e-15	1.88106e-11	-8.02032	2.7899e-12	1.63749e-08	6.98792	Adrenal_Gland	1.16528e-20	1.31793e-16	-9.31983	8.68548e-12	7.16378e-08	-6.82676	Small_Intestine_Terminal_Ileum	1.16528e-20	5.01337e-17	-9.31983	8.68548e-12	3.24982e-08	-6.82676	NA	NA	NA	NA	NA	NA	1	1	1	0	3	-7.71207	-2.8483	-9.27628	-1.71306	-9.27628	0.868201	NA	NA	1.2379e-14	0.0043953	1.75501e-20	0.0867008	1.75501e-20	0.385284	NA	NA	1.10996e-10	0.774007	2.05512e-16	0.937239	7.74839e-17	0.989016	NA	NA
THBS3	1.0547e-15	1.88106e-11	-8.02032	2.7899e-12	1.63749e-08	6.98792	Adrenal_Gland	1.16528e-20	1.31793e-16	-9.31983	8.68548e-12	7.16378e-08	-6.82676	Spleen	1.16528e-20	3.25855e-17	-9.31983	8.68548e-12	1.82016e-08	-6.82676	NA	NA	NA	NA	NA	NA	1	1	1	0	3	-7.71207	-2.8483	-9.27628	-1.71306	-9.27628	0.868201	NA	NA	1.2379e-14	0.0043953	1.75501e-20	0.0867008	1.75501e-20	0.385284	NA	NA	1.10996e-10	0.774007	2.05512e-16	0.937239	5.02891e-17	0.987026	NA	NA
THBS3	1.0547e-15	1.88106e-11	-8.02032	2.7899e-12	1.63749e-08	6.98792	Adrenal_Gland	1.16528e-20	1.31793e-16	-9.31983	8.68548e-12	7.16378e-08	-6.82676	Stomach	1.16528e-20	4.06726e-17	-9.31983	8.68548e-12	2.5817e-08	-6.82676	NA	NA	NA	NA	NA	NA	1	1	1	0	3	-7.71207	-2.8483	-9.27628	-1.71306	-9.27628	0.868201	NA	NA	1.2379e-14	0.0043953	1.75501e-20	0.0867008	1.75501e-20	0.385284	NA	NA	1.10996e-10	0.774007	2.05512e-16	0.937239	6.28207e-17	0.994382	NA	NA
THBS3	1.0547e-15	1.88106e-11	-8.02032	2.7899e-12	1.63749e-08	6.98792	Adrenal_Gland	1.16528e-20	1.31793e-16	-9.31983	8.68548e-12	7.16378e-08	-6.82676	Testis	1.16528e-20	1.56383e-16	-9.31983	8.68548e-12	8.74715e-08	-6.82676	NA	NA	NA	NA	NA	NA	1	1	1	0	3	-7.71207	-2.8483	-9.27628	-1.71306	-9.27628	0.868201	NA	NA	1.2379e-14	0.0043953	1.75501e-20	0.0867008	1.75501e-20	0.385284	NA	NA	1.10996e-10	0.774007	2.05512e-16	0.937239	2.41051e-16	0.98608	NA	NA
THBS3	1.0547e-15	1.88106e-11	-8.02032	2.7899e-12	1.63749e-08	6.98792	Adrenal_Gland	1.16528e-20	1.31793e-16	-9.31983	8.68548e-12	7.16378e-08	-6.82676	Thyroid	1.16528e-20	4.58822e-17	-9.31983	8.68548e-12	3.88183e-08	-6.82676	NA	NA	NA	NA	NA	NA	1	1	1	0	3	-7.71207	-2.8483	-9.27628	-1.71306	-9.27628	0.868201	NA	NA	1.2379e-14	0.0043953	1.75501e-20	0.0867008	1.75501e-20	0.385284	NA	NA	1.10996e-10	0.774007	2.05512e-16	0.937239	7.08811e-17	0.992545	NA	NA
THBS3	1.0547e-15	1.88106e-11	-8.02032	2.7899e-12	1.63749e-08	6.98792	Adrenal_Gland	1.16528e-20	1.31793e-16	-9.31983	8.68548e-12	7.16378e-08	-6.82676	Uterus	1.16528e-20	4.97375e-17	-9.31983	8.68548e-12	2.77625e-08	-6.82676	NA	NA	NA	NA	NA	NA	1	1	1	0	3	-7.71207	-2.8483	-9.27628	-1.71306	-9.27628	0.868201	NA	NA	1.2379e-14	0.0043953	1.75501e-20	0.0867008	1.75501e-20	0.385284	NA	NA	1.10996e-10	0.774007	2.05512e-16	0.937239	7.6832e-17	0.992052	NA	NA
THBS3	1.0547e-15	1.88106e-11	-8.02032	2.7899e-12	1.63749e-08	6.98792	Adrenal_Gland	1.16528e-20	1.31793e-16	-9.31983	8.68548e-12	7.16378e-08	-6.82676	Vagina	1.16528e-20	3.6314e-17	-9.31983	8.68548e-12	2.59175e-08	-6.82676	NA	NA	NA	NA	NA	NA	1	1	1	0	3	-7.71207	-2.8483	-9.27628	-1.71306	-9.27628	0.868201	NA	NA	1.2379e-14	0.0043953	1.75501e-20	0.0867008	1.75501e-20	0.385284	NA	NA	1.10996e-10	0.774007	2.05512e-16	0.937239	5.60532e-17	0.99369	NA	NA
THBS3	1.0547e-15	1.88106e-11	-8.02032	2.7899e-12	1.63749e-08	6.98792	Adrenal_Gland	1.16528e-20	1.31793e-16	-9.31983	8.68548e-12	7.16378e-08	-6.82676	Whole_Blood	1.16528e-20	2.76419e-17	-9.31983	8.68548e-12	1.75633e-08	-6.82676	NA	NA	NA	NA	NA	NA	1	1	1	0	3	-7.71207	-2.8483	-9.27628	-1.71306	-9.27628	0.868201	NA	NA	1.2379e-14	0.0043953	1.75501e-20	0.0867008	1.75501e-20	0.385284	NA	NA	1.10996e-10	0.774007	2.05512e-16	0.937239	4.26622e-17	0.990488	NA	NA
THBS3	1.0547e-15	1.88106e-11	-8.02032	2.7899e-12	1.63749e-08	6.98792	Adrenal_Gland	1.16528e-20	1.31793e-16	-9.31983	8.68548e-12	7.16378e-08	-6.82676	smultixcan	1.16528e-20	6.79649e-17	-9.31983	8.68548e-12	4.5635e-08	-6.82676	NA	NA	NA	NA	NA	NA	1	1	1	0	3	-7.71207	-2.8483	-9.27628	-1.71306	-9.27628	0.868201	NA	NA	1.2379e-14	0.0043953	1.75501e-20	0.0867008	1.75501e-20	0.385284	NA	NA	1.10996e-10	0.774007	2.05512e-16	0.937239	1.04322e-16	0.994732	NA	NA
THBS3	1.0547e-15	1.88106e-11	-8.02032	2.7899e-12	1.63749e-08	6.98792	Esophagus_Mucosa	1.16528e-20	7.26901e-17	-9.31983	8.68548e-12	4.95829e-08	-6.82676	Adipose_Subcutaneous	1.16528e-20	2.80158e-17	-9.31983	8.68548e-12	2.01779e-08	-6.82676	NA	NA	NA	NA	NA	NA	1	1	1	0	3	-7.71207	-2.8483	-9.27628	-1.80724	-9.27628	0.868201	NA	NA	1.2379e-14	0.0043953	1.75501e-20	0.0707248	1.75501e-20	0.385284	NA	NA	1.10996e-10	0.774007	1.12584e-16	0.955636	4.32636e-17	0.986177	NA	NA
THBS3	1.0547e-15	1.88106e-11	-8.02032	2.7899e-12	1.63749e-08	6.98792	Esophagus_Mucosa	1.16528e-20	7.26901e-17	-9.31983	8.68548e-12	4.95829e-08	-6.82676	Adipose_Visceral_Omentum	1.16528e-20	4.22155e-17	-9.31983	8.68548e-12	2.67024e-08	-6.82676	NA	NA	NA	NA	NA	NA	1	1	1	0	3	-7.71207	-2.8483	-9.27628	-1.80724	-9.27628	0.868201	NA	NA	1.2379e-14	0.0043953	1.75501e-20	0.0707248	1.75501e-20	0.385284	NA	NA	1.10996e-10	0.774007	1.12584e-16	0.955636	6.51071e-17	0.991425	NA	NA
THBS3	1.0547e-15	1.88106e-11	-8.02032	2.7899e-12	1.63749e-08	6.98792	Esophagus_Mucosa	1.16528e-20	7.26901e-17	-9.31983	8.68548e-12	4.95829e-08	-6.82676	Adrenal_Gland	1.16528e-20	5.49507e-17	-9.31983	8.68548e-12	3.68421e-08	-6.82676	NA	NA	NA	NA	NA	NA	1	1	1	0	3	-7.71207	-2.8483	-9.27628	-1.80724	-9.27628	0.868201	NA	NA	1.2379e-14	0.0043953	1.75501e-20	0.0707248	1.75501e-20	0.385284	NA	NA	1.10996e-10	0.774007	1.12584e-16	0.955636	8.47906e-17	0.984636	NA	NA
THBS3	1.0547e-15	1.88106e-11	-8.02032	2.7899e-12	1.63749e-08	6.98792	Esophagus_Mucosa	1.16528e-20	7.26901e-17	-9.31983	8.68548e-12	4.95829e-08	-6.82676	Artery_Aorta	1.16528e-20	4.06877e-17	-9.31983	8.68548e-12	2.05316e-08	-6.82676	NA	NA	NA	NA	NA	NA	1	1	1	0	3	-7.71207	-2.8483	-9.27628	-1.80724	-9.27628	0.868201	NA	NA	1.2379e-14	0.0043953	1.75501e-20	0.0707248	1.75501e-20	0.385284	NA	NA	1.10996e-10	0.774007	1.12584e-16	0.955636	6.28666e-17	0.99254	NA	NA
THBS3	1.0547e-15	1.88106e-11	-8.02032	2.7899e-12	1.63749e-08	6.98792	Esophagus_Mucosa	1.16528e-20	7.26901e-17	-9.31983	8.68548e-12	4.95829e-08	-6.82676	Artery_Coronary	1.16528e-20	4.54299e-17	-9.31983	8.68548e-12	2.54061e-08	-6.82676	NA	NA	NA	NA	NA	NA	1	1	1	0	3	-7.71207	-2.8483	-9.27628	-1.80724	-9.27628	0.868201	NA	NA	1.2379e-14	0.0043953	1.75501e-20	0.0707248	1.75501e-20	0.385284	NA	NA	1.10996e-10	0.774007	1.12584e-16	0.955636	7.02247e-17	0.990808	NA	NA
THBS3	1.0547e-15	1.88106e-11	-8.02032	2.7899e-12	1.63749e-08	6.98792	Esophagus_Mucosa	1.16528e-20	7.26901e-17	-9.31983	8.68548e-12	4.95829e-08	-6.82676	Artery_Tibial	1.16528e-20	3.72295e-17	-9.31983	8.68548e-12	2.62443e-08	-6.82676	NA	NA	NA	NA	NA	NA	1	1	1	0	3	-7.71207	-2.8483	-9.27628	-1.80724	-9.27628	0.868201	NA	NA	1.2379e-14	0.0043953	1.75501e-20	0.0707248	1.75501e-20	0.385284	NA	NA	1.10996e-10	0.774007	1.12584e-16	0.955636	5.73784e-17	0.990621	NA	NA
THBS3	1.0547e-15	1.88106e-11	-8.02032	2.7899e-12	1.63749e-08	6.98792	Esophagus_Mucosa	1.16528e-20	7.26901e-17	-9.31983	8.68548e-12	4.95829e-08	-6.82676	Brain_Amygdala	1.16528e-20	5.39262e-17	9.31983	8.68548e-12	2.9776e-08	6.82676	NA	NA	NA	NA	NA	NA	1	1	1	0	3	-7.71207	-2.8483	-9.27628	-1.80724	9.27628	-0.868201	NA	NA	1.2379e-14	0.0043953	1.75501e-20	0.0707248	1.75501e-20	0.385284	NA	NA	1.10996e-10	0.774007	1.12584e-16	0.955636	8.33149e-17	0.996764	NA	NA
THBS3	1.0547e-15	1.88106e-11	-8.02032	2.7899e-12	1.63749e-08	6.98792	Esophagus_Mucosa	1.16528e-20	7.26901e-17	-9.31983	8.68548e-12	4.95829e-08	-6.82676	Brain_Anterior_cingulate_cortex_BA24	1.16528e-20	5.15963e-17	-9.31983	8.68548e-12	3.57473e-08	-6.82676	NA	NA	NA	NA	NA	NA	1	1	1	0	3	-7.71207	-2.8483	-9.27628	-1.80724	-9.27628	0.868201	NA	NA	1.2379e-14	0.0043953	1.75501e-20	0.0707248	1.75501e-20	0.385284	NA	NA	1.10996e-10	0.774007	1.12584e-16	0.955636	7.97444e-17	0.996936	NA	NA
THBS3	1.0547e-15	1.88106e-11	-8.02032	2.7899e-12	1.63749e-08	6.98792	Esophagus_Mucosa	1.16528e-20	7.26901e-17	-9.31983	8.68548e-12	4.95829e-08	-6.82676	Brain_Caudate_basal_ganglia	1.16528e-20	4.79959e-17	-9.31983	8.68548e-12	2.65993e-08	-6.82676	NA	NA	NA	NA	NA	NA	1	1	1	0	3	-7.71207	-2.8483	-9.27628	-1.80724	-9.27628	0.868201	NA	NA	1.2379e-14	0.0043953	1.75501e-20	0.0707248	1.75501e-20	0.385284	NA	NA	1.10996e-10	0.774007	1.12584e-16	0.955636	7.40879e-17	0.997971	NA	NA
THBS3	1.0547e-15	1.88106e-11	-8.02032	2.7899e-12	1.63749e-08	6.98792	Esophagus_Mucosa	1.16528e-20	7.26901e-17	-9.31983	8.68548e-12	4.95829e-08	-6.82676	Brain_Cerebellar_Hemisphere	1.16528e-20	3.97464e-17	-9.31983	8.68548e-12	2.49132e-08	-6.82676	NA	NA	NA	NA	NA	NA	1	1	1	0	3	-7.71207	-2.8483	-9.27628	-1.80724	-9.27628	0.868201	NA	NA	1.2379e-14	0.0043953	1.75501e-20	0.0707248	1.75501e-20	0.385284	NA	NA	1.10996e-10	0.774007	1.12584e-16	0.955636	6.13982e-17	0.989203	NA	NA
THBS3	1.0547e-15	1.88106e-11	-8.02032	2.7899e-12	1.63749e-08	6.98792	Esophagus_Mucosa	1.16528e-20	7.26901e-17	-9.31983	8.68548e-12	4.95829e-08	-6.82676	Brain_Cerebellum	1.16528e-20	4.60766e-17	9.31983	8.68548e-12	3.42353e-08	6.82676	NA	NA	NA	NA	NA	NA	1	1	1	0	3	-7.71207	-2.8483	-9.27628	-1.80724	9.27628	-0.868201	NA	NA	1.2379e-14	0.0043953	1.75501e-20	0.0707248	1.75501e-20	0.385284	NA	NA	1.10996e-10	0.774007	1.12584e-16	0.955636	7.10342e-17	0.991646	NA	NA
THBS3	1.0547e-15	1.88106e-11	-8.02032	2.7899e-12	1.63749e-08	6.98792	Esophagus_Mucosa	1.16528e-20	7.26901e-17	-9.31983	8.68548e-12	4.95829e-08	-6.82676	Brain_Cortex	1.16528e-20	5.2657e-17	-9.31983	8.68548e-12	3.51501e-08	-6.82676	NA	NA	NA	NA	NA	NA	1	1	1	0	3	-7.71207	-2.8483	-9.27628	-1.80724	-9.27628	0.868201	NA	NA	1.2379e-14	0.0043953	1.75501e-20	0.0707248	1.75501e-20	0.385284	NA	NA	1.10996e-10	0.774007	1.12584e-16	0.955636	8.12133e-17	0.991897	NA	NA
THBS3	1.0547e-15	1.88106e-11	-8.02032	2.7899e-12	1.63749e-08	6.98792	Esophagus_Mucosa	1.16528e-20	7.26901e-17	-9.31983	8.68548e-12	4.95829e-08	-6.82676	Brain_Frontal_Cortex_BA9	1.16528e-20	3.5742e-17	-9.31983	8.68548e-12	1.99777e-08	-6.82676	NA	NA	NA	NA	NA	NA	1	1	1	0	3	-7.71207	-2.8483	-9.27628	-1.80724	-9.27628	0.868201	NA	NA	1.2379e-14	0.0043953	1.75501e-20	0.0707248	1.75501e-20	0.385284	NA	NA	1.10996e-10	0.774007	1.12584e-16	0.955636	5.52018e-17	0.996958	NA	NA
THBS3	1.0547e-15	1.88106e-11	-8.02032	2.7899e-12	1.63749e-08	6.98792	Esophagus_Mucosa	1.16528e-20	7.26901e-17	-9.31983	8.68548e-12	4.95829e-08	-6.82676	Brain_Hippocampus	1.16528e-20	6.08159e-17	9.31983	8.68548e-12	3.35151e-08	6.82676	NA	NA	NA	NA	NA	NA	1	1	1	0	3	-7.71207	-2.8483	-9.27628	-1.80724	9.27628	-0.868201	NA	NA	1.2379e-14	0.0043953	1.75501e-20	0.0707248	1.75501e-20	0.385284	NA	NA	1.10996e-10	0.774007	1.12584e-16	0.955636	9.39986e-17	0.995566	NA	NA
THBS3	1.0547e-15	1.88106e-11	-8.02032	2.7899e-12	1.63749e-08	6.98792	Esophagus_Mucosa	1.16528e-20	7.26901e-17	-9.31983	8.68548e-12	4.95829e-08	-6.82676	Brain_Hypothalamus	1.16528e-20	6.74435e-17	-9.31983	8.68548e-12	3.73584e-08	-6.82676	NA	NA	NA	NA	NA	NA	1	1	1	0	3	-7.71207	-2.8483	-9.27628	-1.80724	-9.27628	0.868201	NA	NA	1.2379e-14	0.0043953	1.75501e-20	0.0707248	1.75501e-20	0.385284	NA	NA	1.10996e-10	0.774007	1.12584e-16	0.955636	1.0423e-16	0.993909	NA	NA
THBS3	1.0547e-15	1.88106e-11	-8.02032	2.7899e-12	1.63749e-08	6.98792	Esophagus_Mucosa	1.16528e-20	7.26901e-17	-9.31983	8.68548e-12	4.95829e-08	-6.82676	Brain_Nucleus_accumbens_basal_ganglia	1.16528e-20	5.87371e-17	-9.31983	8.68548e-12	4.07501e-08	-6.82676	NA	NA	NA	NA	NA	NA	1	1	1	0	3	-7.71207	-2.8483	-9.27628	-1.80724	-9.27628	0.868201	NA	NA	1.2379e-14	0.0043953	1.75501e-20	0.0707248	1.75501e-20	0.385284	NA	NA	1.10996e-10	0.774007	1.12584e-16	0.955636	9.05903e-17	0.991153	NA	NA
THBS3	1.0547e-15	1.88106e-11	-8.02032	2.7899e-12	1.63749e-08	6.98792	Esophagus_Mucosa	1.16528e-20	7.26901e-17	-9.31983	8.68548e-12	4.95829e-08	-6.82676	Brain_Putamen_basal_ganglia	1.16528e-20	3.639e-17	-9.31983	8.68548e-12	2.35304e-08	-6.82676	NA	NA	NA	NA	NA	NA	1	1	1	0	3	-7.71207	-2.8483	-9.27628	-1.80724	-9.27628	0.868201	NA	NA	1.2379e-14	0.0043953	1.75501e-20	0.0707248	1.75501e-20	0.385284	NA	NA	1.10996e-10	0.774007	1.12584e-16	0.955636	5.62106e-17	0.993581	NA	NA
THBS3	1.0547e-15	1.88106e-11	-8.02032	2.7899e-12	1.63749e-08	6.98792	Esophagus_Mucosa	1.16528e-20	7.26901e-17	-9.31983	8.68548e-12	4.95829e-08	-6.82676	Brain_Spinal_cord_cervical_c-1	1.16528e-20	3.20539e-17	-9.31983	8.68548e-12	1.77846e-08	-6.82676	NA	NA	NA	NA	NA	NA	1	1	1	0	3	-7.71207	-2.8483	-9.27628	-1.80724	-9.27628	0.868201	NA	NA	1.2379e-14	0.0043953	1.75501e-20	0.0707248	1.75501e-20	0.385284	NA	NA	1.10996e-10	0.774007	1.12584e-16	0.955636	4.95419e-17	0.996336	NA	NA
THBS3	1.0547e-15	1.88106e-11	-8.02032	2.7899e-12	1.63749e-08	6.98792	Esophagus_Mucosa	1.16528e-20	7.26901e-17	-9.31983	8.68548e-12	4.95829e-08	-6.82676	Brain_Substantia_nigra	1.16528e-20	2.5961e-17	-9.31983	8.68548e-12	1.42844e-08	-6.82676	NA	NA	NA	NA	NA	NA	1	1	1	0	3	-7.71207	-2.8483	-9.27628	-1.80724	-9.27628	0.868201	NA	NA	1.2379e-14	0.0043953	1.75501e-20	0.0707248	1.75501e-20	0.385284	NA	NA	1.10996e-10	0.774007	1.12584e-16	0.955636	4.02008e-17	0.991123	NA	NA
THBS3	1.0547e-15	1.88106e-11	-8.02032	2.7899e-12	1.63749e-08	6.98792	Esophagus_Mucosa	1.16528e-20	7.26901e-17	-9.31983	8.68548e-12	4.95829e-08	-6.82676	Breast_Mammary_Tissue	1.16528e-20	3.10368e-17	-9.31983	8.68548e-12	2.06335e-08	-6.82676	NA	NA	NA	NA	NA	NA	1	1	1	0	3	-7.71207	-2.8483	-9.27628	-1.80724	-9.27628	0.868201	NA	NA	1.2379e-14	0.0043953	1.75501e-20	0.0707248	1.75501e-20	0.385284	NA	NA	1.10996e-10	0.774007	1.12584e-16	0.955636	4.79591e-17	0.991689	NA	NA
THBS3	1.0547e-15	1.88106e-11	-8.02032	2.7899e-12	1.63749e-08	6.98792	Esophagus_Mucosa	1.16528e-20	7.26901e-17	-9.31983	8.68548e-12	4.95829e-08	-6.82676	Cells_Cultured_fibroblasts	1.16528e-20	3.7443e-17	-9.31983	8.68548e-12	2.69299e-08	-6.82676	NA	NA	NA	NA	NA	NA	1	1	1	0	3	-7.71207	-2.8483	-9.27628	-1.80724	-9.27628	0.868201	NA	NA	1.2379e-14	0.0043953	1.75501e-20	0.0707248	1.75501e-20	0.385284	NA	NA	1.10996e-10	0.774007	1.12584e-16	0.955636	5.77673e-17	0.988441	NA	NA
THBS3	1.0547e-15	1.88106e-11	-8.02032	2.7899e-12	1.63749e-08	6.98792	Esophagus_Mucosa	1.16528e-20	7.26901e-17	-9.31983	8.68548e-12	4.95829e-08	-6.82676	Cells_EBV-transformed_lymphocytes	1.16528e-20	3.0292e-17	-9.31983	8.68548e-12	2.32358e-08	-6.82676	NA	NA	NA	NA	NA	NA	1	1	1	0	3	-7.71207	-2.8483	-9.27628	-1.80724	-9.27628	0.868201	NA	NA	1.2379e-14	0.0043953	1.75501e-20	0.0707248	1.75501e-20	0.385284	NA	NA	1.10996e-10	0.774007	1.12584e-16	0.955636	4.67903e-17	0.985068	NA	NA
THBS3	1.0547e-15	1.88106e-11	-8.02032	2.7899e-12	1.63749e-08	6.98792	Esophagus_Mucosa	1.16528e-20	7.26901e-17	-9.31983	8.68548e-12	4.95829e-08	-6.82676	Colon_Sigmoid	1.16528e-20	5.36178e-17	-9.31983	8.68548e-12	4.19943e-08	-6.82676	NA	NA	NA	NA	NA	NA	1	1	1	0	3	-7.71207	-2.8483	-9.27628	-1.80724	-9.27628	0.868201	NA	NA	1.2379e-14	0.0043953	1.75501e-20	0.0707248	1.75501e-20	0.385284	NA	NA	1.10996e-10	0.774007	1.12584e-16	0.955636	8.27239e-17	0.991103	NA	NA
THBS3	1.0547e-15	1.88106e-11	-8.02032	2.7899e-12	1.63749e-08	6.98792	Esophagus_Mucosa	1.16528e-20	7.26901e-17	-9.31983	8.68548e-12	4.95829e-08	-6.82676	Colon_Transverse	1.16528e-20	5.31767e-17	-9.31983	8.68548e-12	3.47506e-08	-6.82676	NA	NA	NA	NA	NA	NA	1	1	1	0	3	-7.71207	-2.8483	-9.27628	-1.80724	-9.27628	0.868201	NA	NA	1.2379e-14	0.0043953	1.75501e-20	0.0707248	1.75501e-20	0.385284	NA	NA	1.10996e-10	0.774007	1.12584e-16	0.955636	8.20921e-17	0.994349	NA	NA
THBS3	1.0547e-15	1.88106e-11	-8.02032	2.7899e-12	1.63749e-08	6.98792	Esophagus_Mucosa	1.16528e-20	7.26901e-17	-9.31983	8.68548e-12	4.95829e-08	-6.82676	Esophagus_Gastroesophageal_Junction	1.16528e-20	4.62835e-17	-9.31983	8.68548e-12	3.46536e-08	-6.82676	NA	NA	NA	NA	NA	NA	1	1	1	0	3	-7.71207	-2.8483	-9.27628	-1.80724	-9.27628	0.868201	NA	NA	1.2379e-14	0.0043953	1.75501e-20	0.0707248	1.75501e-20	0.385284	NA	NA	1.10996e-10	0.774007	1.12584e-16	0.955636	7.14225e-17	0.99535	NA	NA
THBS3	1.0547e-15	1.88106e-11	-8.02032	2.7899e-12	1.63749e-08	6.98792	Esophagus_Mucosa	1.16528e-20	7.26901e-17	-9.31983	8.68548e-12	4.95829e-08	-6.82676	Esophagus_Mucosa	1.16528e-20	4.20156e-17	-9.31983	8.68548e-12	2.68729e-08	-6.82676	NA	NA	NA	NA	NA	NA	1	1	1	0	3	-7.71207	-2.8483	-9.27628	-1.80724	-9.27628	0.868201	NA	NA	1.2379e-14	0.0043953	1.75501e-20	0.0707248	1.75501e-20	0.385284	NA	NA	1.10996e-10	0.774007	1.12584e-16	0.955636	6.48741e-17	0.989771	NA	NA
THBS3	1.0547e-15	1.88106e-11	-8.02032	2.7899e-12	1.63749e-08	6.98792	Esophagus_Mucosa	1.16528e-20	7.26901e-17	-9.31983	8.68548e-12	4.95829e-08	-6.82676	Esophagus_Muscularis	1.16528e-20	4.07524e-17	-9.31983	8.68548e-12	3.43192e-08	-6.82676	NA	NA	NA	NA	NA	NA	1	1	1	0	3	-7.71207	-2.8483	-9.27628	-1.80724	-9.27628	0.868201	NA	NA	1.2379e-14	0.0043953	1.75501e-20	0.0707248	1.75501e-20	0.385284	NA	NA	1.10996e-10	0.774007	1.12584e-16	0.955636	6.28627e-17	0.991864	NA	NA
THBS3	1.0547e-15	1.88106e-11	-8.02032	2.7899e-12	1.63749e-08	6.98792	Esophagus_Mucosa	1.16528e-20	7.26901e-17	-9.31983	8.68548e-12	4.95829e-08	-6.82676	Heart_Atrial_Appendage	1.16528e-20	4.70423e-17	-9.31983	8.68548e-12	2.62252e-08	-6.82676	NA	NA	NA	NA	NA	NA	1	1	1	0	3	-7.71207	-2.8483	-9.27628	-1.80724	-9.27628	0.868201	NA	NA	1.2379e-14	0.0043953	1.75501e-20	0.0707248	1.75501e-20	0.385284	NA	NA	1.10996e-10	0.774007	1.12584e-16	0.955636	7.2605e-17	0.995721	NA	NA
THBS3	1.0547e-15	1.88106e-11	-8.02032	2.7899e-12	1.63749e-08	6.98792	Esophagus_Mucosa	1.16528e-20	7.26901e-17	-9.31983	8.68548e-12	4.95829e-08	-6.82676	Heart_Left_Ventricle	1.16528e-20	4.39679e-17	-9.31983	8.68548e-12	2.93969e-08	-6.82676	NA	NA	NA	NA	NA	NA	1	1	1	0	3	-7.71207	-2.8483	-9.27628	-1.80724	-9.27628	0.868201	NA	NA	1.2379e-14	0.0043953	1.75501e-20	0.0707248	1.75501e-20	0.385284	NA	NA	1.10996e-10	0.774007	1.12584e-16	0.955636	6.78547e-17	0.994742	NA	NA
THBS3	1.0547e-15	1.88106e-11	-8.02032	2.7899e-12	1.63749e-08	6.98792	Esophagus_Mucosa	1.16528e-20	7.26901e-17	-9.31983	8.68548e-12	4.95829e-08	-6.82676	Kidney_Cortex	1.16528e-20	3.54109e-17	9.31983	8.68548e-12	2.33848e-08	6.82676	NA	NA	NA	NA	NA	NA	1	1	1	0	3	-7.71207	-2.8483	-9.27628	-1.80724	9.27628	-0.868201	NA	NA	1.2379e-14	0.0043953	1.75501e-20	0.0707248	1.75501e-20	0.385284	NA	NA	1.10996e-10	0.774007	1.12584e-16	0.955636	5.47594e-17	0.995928	NA	NA
THBS3	1.0547e-15	1.88106e-11	-8.02032	2.7899e-12	1.63749e-08	6.98792	Esophagus_Mucosa	1.16528e-20	7.26901e-17	-9.31983	8.68548e-12	4.95829e-08	-6.82676	Liver	1.16528e-20	2.96374e-17	-9.31983	8.68548e-12	1.8984e-08	-6.82676	NA	NA	NA	NA	NA	NA	1	1	1	0	3	-7.71207	-2.8483	-9.27628	-1.80724	-9.27628	0.868201	NA	NA	1.2379e-14	0.0043953	1.75501e-20	0.0707248	1.75501e-20	0.385284	NA	NA	1.10996e-10	0.774007	1.12584e-16	0.955636	4.58278e-17	0.973224	NA	NA
THBS3	1.0547e-15	1.88106e-11	-8.02032	2.7899e-12	1.63749e-08	6.98792	Esophagus_Mucosa	1.16528e-20	7.26901e-17	-9.31983	8.68548e-12	4.95829e-08	-6.82676	Lung	1.16528e-20	3.10977e-17	-9.31983	8.68548e-12	2.2723e-08	-6.82676	NA	NA	NA	NA	NA	NA	1	1	1	0	3	-7.71207	-2.8483	-9.27628	-1.80724	-9.27628	0.868201	NA	NA	1.2379e-14	0.0043953	1.75501e-20	0.0707248	1.75501e-20	0.385284	NA	NA	1.10996e-10	0.774007	1.12584e-16	0.955636	4.80442e-17	0.997093	NA	NA
THBS3	1.0547e-15	1.88106e-11	-8.02032	2.7899e-12	1.63749e-08	6.98792	Esophagus_Mucosa	1.16528e-20	7.26901e-17	-9.31983	8.68548e-12	4.95829e-08	-6.82676	Minor_Salivary_Gland	1.16528e-20	4.79579e-17	-9.31983	8.68548e-12	2.66073e-08	-6.82676	NA	NA	NA	NA	NA	NA	1	1	1	0	3	-7.71207	-2.8483	-9.27628	-1.80724	-9.27628	0.868201	NA	NA	1.2379e-14	0.0043953	1.75501e-20	0.0707248	1.75501e-20	0.385284	NA	NA	1.10996e-10	0.774007	1.12584e-16	0.955636	7.40867e-17	0.995633	NA	NA
THBS3	1.0547e-15	1.88106e-11	-8.02032	2.7899e-12	1.63749e-08	6.98792	Esophagus_Mucosa	1.16528e-20	7.26901e-17	-9.31983	8.68548e-12	4.95829e-08	-6.82676	Muscle_Skeletal	1.16528e-20	5.8278e-17	-9.31983	8.68548e-12	5.46867e-08	-6.82676	NA	NA	NA	NA	NA	NA	1	1	1	0	3	-7.71207	-2.8483	-9.27628	-1.80724	-9.27628	0.868201	NA	NA	1.2379e-14	0.0043953	1.75501e-20	0.0707248	1.75501e-20	0.385284	NA	NA	1.10996e-10	0.774007	1.12584e-16	0.955636	8.98743e-17	0.994996	NA	NA
THBS3	1.0547e-15	1.88106e-11	-8.02032	2.7899e-12	1.63749e-08	6.98792	Esophagus_Mucosa	1.16528e-20	7.26901e-17	-9.31983	8.68548e-12	4.95829e-08	-6.82676	Nerve_Tibial	1.16528e-20	2.97654e-17	-9.31983	8.68548e-12	2.35654e-08	-6.82676	NA	NA	NA	NA	NA	NA	1	1	1	0	3	-7.71207	-2.8483	-9.27628	-1.80724	-9.27628	0.868201	NA	NA	1.2379e-14	0.0043953	1.75501e-20	0.0707248	1.75501e-20	0.385284	NA	NA	1.10996e-10	0.774007	1.12584e-16	0.955636	4.59563e-17	0.990797	NA	NA
THBS3	1.0547e-15	1.88106e-11	-8.02032	2.7899e-12	1.63749e-08	6.98792	Esophagus_Mucosa	1.16528e-20	7.26901e-17	-9.31983	8.68548e-12	4.95829e-08	-6.82676	Ovary	1.16528e-20	4.05271e-17	-9.31983	8.68548e-12	3.39197e-08	-6.82676	NA	NA	NA	NA	NA	NA	1	1	1	0	3	-7.71207	-2.8483	-9.27628	-1.80724	-9.27628	0.868201	NA	NA	1.2379e-14	0.0043953	1.75501e-20	0.0707248	1.75501e-20	0.385284	NA	NA	1.10996e-10	0.774007	1.12584e-16	0.955636	6.25351e-17	0.986291	NA	NA
THBS3	1.0547e-15	1.88106e-11	-8.02032	2.7899e-12	1.63749e-08	6.98792	Esophagus_Mucosa	1.16528e-20	7.26901e-17	-9.31983	8.68548e-12	4.95829e-08	-6.82676	Pancreas	1.16528e-20	6.8769e-17	-9.31983	8.68548e-12	3.85657e-08	-6.82676	NA	NA	NA	NA	NA	NA	1	1	1	0	3	-7.71207	-2.8483	-9.27628	-1.80724	-9.27628	0.868201	NA	NA	1.2379e-14	0.0043953	1.75501e-20	0.0707248	1.75501e-20	0.385284	NA	NA	1.10996e-10	0.774007	1.12584e-16	0.955636	1.06284e-16	0.993317	NA	NA
THBS3	1.0547e-15	1.88106e-11	-8.02032	2.7899e-12	1.63749e-08	6.98792	Esophagus_Mucosa	1.16528e-20	7.26901e-17	-9.31983	8.68548e-12	4.95829e-08	-6.82676	Pituitary	1.16528e-20	6.37777e-17	-9.31983	8.68548e-12	3.56192e-08	-6.82676	NA	NA	NA	NA	NA	NA	1	1	1	0	3	-7.71207	-2.8483	-9.27628	-1.80724	-9.27628	0.868201	NA	NA	1.2379e-14	0.0043953	1.75501e-20	0.0707248	1.75501e-20	0.385284	NA	NA	1.10996e-10	0.774007	1.12584e-16	0.955636	9.8547e-17	0.992267	NA	NA
THBS3	1.0547e-15	1.88106e-11	-8.02032	2.7899e-12	1.63749e-08	6.98792	Esophagus_Mucosa	1.16528e-20	7.26901e-17	-9.31983	8.68548e-12	4.95829e-08	-6.82676	Prostate	1.16528e-20	5.35246e-17	-9.31983	8.68548e-12	3.48331e-08	-6.82676	NA	NA	NA	NA	NA	NA	1	1	1	0	3	-7.71207	-2.8483	-9.27628	-1.80724	-9.27628	0.868201	NA	NA	1.2379e-14	0.0043953	1.75501e-20	0.0707248	1.75501e-20	0.385284	NA	NA	1.10996e-10	0.774007	1.12584e-16	0.955636	8.27364e-17	0.992599	NA	NA
THBS3	1.0547e-15	1.88106e-11	-8.02032	2.7899e-12	1.63749e-08	6.98792	Esophagus_Mucosa	1.16528e-20	7.26901e-17	-9.31983	8.68548e-12	4.95829e-08	-6.82676	Skin_Not_Sun_Exposed_Suprapubic	1.16528e-20	4.26738e-17	-9.31983	8.68548e-12	2.69369e-08	-6.82676	NA	NA	NA	NA	NA	NA	1	1	1	0	3	-7.71207	-2.8483	-9.27628	-1.80724	-9.27628	0.868201	NA	NA	1.2379e-14	0.0043953	1.75501e-20	0.0707248	1.75501e-20	0.385284	NA	NA	1.10996e-10	0.774007	1.12584e-16	0.955636	6.58111e-17	0.990162	NA	NA
THBS3	1.0547e-15	1.88106e-11	-8.02032	2.7899e-12	1.63749e-08	6.98792	Esophagus_Mucosa	1.16528e-20	7.26901e-17	-9.31983	8.68548e-12	4.95829e-08	-6.82676	Skin_Sun_Exposed_Lower_leg	1.16528e-20	4.2982e-17	-9.31983	8.68548e-12	4.35351e-08	-6.82676	NA	NA	NA	NA	NA	NA	1	1	1	0	3	-7.71207	-2.8483	-9.27628	-1.80724	-9.27628	0.868201	NA	NA	1.2379e-14	0.0043953	1.75501e-20	0.0707248	1.75501e-20	0.385284	NA	NA	1.10996e-10	0.774007	1.12584e-16	0.955636	6.63337e-17	0.993261	NA	NA
THBS3	1.0547e-15	1.88106e-11	-8.02032	2.7899e-12	1.63749e-08	6.98792	Esophagus_Mucosa	1.16528e-20	7.26901e-17	-9.31983	8.68548e-12	4.95829e-08	-6.82676	Small_Intestine_Terminal_Ileum	1.16528e-20	5.01337e-17	-9.31983	8.68548e-12	3.24982e-08	-6.82676	NA	NA	NA	NA	NA	NA	1	1	1	0	3	-7.71207	-2.8483	-9.27628	-1.80724	-9.27628	0.868201	NA	NA	1.2379e-14	0.0043953	1.75501e-20	0.0707248	1.75501e-20	0.385284	NA	NA	1.10996e-10	0.774007	1.12584e-16	0.955636	7.74839e-17	0.989016	NA	NA
THBS3	1.0547e-15	1.88106e-11	-8.02032	2.7899e-12	1.63749e-08	6.98792	Esophagus_Mucosa	1.16528e-20	7.26901e-17	-9.31983	8.68548e-12	4.95829e-08	-6.82676	Spleen	1.16528e-20	3.25855e-17	-9.31983	8.68548e-12	1.82016e-08	-6.82676	NA	NA	NA	NA	NA	NA	1	1	1	0	3	-7.71207	-2.8483	-9.27628	-1.80724	-9.27628	0.868201	NA	NA	1.2379e-14	0.0043953	1.75501e-20	0.0707248	1.75501e-20	0.385284	NA	NA	1.10996e-10	0.774007	1.12584e-16	0.955636	5.02891e-17	0.987026	NA	NA
THBS3	1.0547e-15	1.88106e-11	-8.02032	2.7899e-12	1.63749e-08	6.98792	Esophagus_Mucosa	1.16528e-20	7.26901e-17	-9.31983	8.68548e-12	4.95829e-08	-6.82676	Stomach	1.16528e-20	4.06726e-17	-9.31983	8.68548e-12	2.5817e-08	-6.82676	NA	NA	NA	NA	NA	NA	1	1	1	0	3	-7.71207	-2.8483	-9.27628	-1.80724	-9.27628	0.868201	NA	NA	1.2379e-14	0.0043953	1.75501e-20	0.0707248	1.75501e-20	0.385284	NA	NA	1.10996e-10	0.774007	1.12584e-16	0.955636	6.28207e-17	0.994382	NA	NA
THBS3	1.0547e-15	1.88106e-11	-8.02032	2.7899e-12	1.63749e-08	6.98792	Esophagus_Mucosa	1.16528e-20	7.26901e-17	-9.31983	8.68548e-12	4.95829e-08	-6.82676	Testis	1.16528e-20	1.56383e-16	-9.31983	8.68548e-12	8.74715e-08	-6.82676	NA	NA	NA	NA	NA	NA	1	1	1	0	3	-7.71207	-2.8483	-9.27628	-1.80724	-9.27628	0.868201	NA	NA	1.2379e-14	0.0043953	1.75501e-20	0.0707248	1.75501e-20	0.385284	NA	NA	1.10996e-10	0.774007	1.12584e-16	0.955636	2.41051e-16	0.98608	NA	NA
THBS3	1.0547e-15	1.88106e-11	-8.02032	2.7899e-12	1.63749e-08	6.98792	Esophagus_Mucosa	1.16528e-20	7.26901e-17	-9.31983	8.68548e-12	4.95829e-08	-6.82676	Thyroid	1.16528e-20	4.58822e-17	-9.31983	8.68548e-12	3.88183e-08	-6.82676	NA	NA	NA	NA	NA	NA	1	1	1	0	3	-7.71207	-2.8483	-9.27628	-1.80724	-9.27628	0.868201	NA	NA	1.2379e-14	0.0043953	1.75501e-20	0.0707248	1.75501e-20	0.385284	NA	NA	1.10996e-10	0.774007	1.12584e-16	0.955636	7.08811e-17	0.992545	NA	NA
THBS3	1.0547e-15	1.88106e-11	-8.02032	2.7899e-12	1.63749e-08	6.98792	Esophagus_Mucosa	1.16528e-20	7.26901e-17	-9.31983	8.68548e-12	4.95829e-08	-6.82676	Uterus	1.16528e-20	4.97375e-17	-9.31983	8.68548e-12	2.77625e-08	-6.82676	NA	NA	NA	NA	NA	NA	1	1	1	0	3	-7.71207	-2.8483	-9.27628	-1.80724	-9.27628	0.868201	NA	NA	1.2379e-14	0.0043953	1.75501e-20	0.0707248	1.75501e-20	0.385284	NA	NA	1.10996e-10	0.774007	1.12584e-16	0.955636	7.6832e-17	0.992052	NA	NA
THBS3	1.0547e-15	1.88106e-11	-8.02032	2.7899e-12	1.63749e-08	6.98792	Esophagus_Mucosa	1.16528e-20	7.26901e-17	-9.31983	8.68548e-12	4.95829e-08	-6.82676	Vagina	1.16528e-20	3.6314e-17	-9.31983	8.68548e-12	2.59175e-08	-6.82676	NA	NA	NA	NA	NA	NA	1	1	1	0	3	-7.71207	-2.8483	-9.27628	-1.80724	-9.27628	0.868201	NA	NA	1.2379e-14	0.0043953	1.75501e-20	0.0707248	1.75501e-20	0.385284	NA	NA	1.10996e-10	0.774007	1.12584e-16	0.955636	5.60532e-17	0.99369	NA	NA
THBS3	1.0547e-15	1.88106e-11	-8.02032	2.7899e-12	1.63749e-08	6.98792	Esophagus_Mucosa	1.16528e-20	7.26901e-17	-9.31983	8.68548e-12	4.95829e-08	-6.82676	Whole_Blood	1.16528e-20	2.76419e-17	-9.31983	8.68548e-12	1.75633e-08	-6.82676	NA	NA	NA	NA	NA	NA	1	1	1	0	3	-7.71207	-2.8483	-9.27628	-1.80724	-9.27628	0.868201	NA	NA	1.2379e-14	0.0043953	1.75501e-20	0.0707248	1.75501e-20	0.385284	NA	NA	1.10996e-10	0.774007	1.12584e-16	0.955636	4.26622e-17	0.990488	NA	NA
THBS3	1.0547e-15	1.88106e-11	-8.02032	2.7899e-12	1.63749e-08	6.98792	Esophagus_Mucosa	1.16528e-20	7.26901e-17	-9.31983	8.68548e-12	4.95829e-08	-6.82676	smultixcan	1.16528e-20	6.79649e-17	-9.31983	8.68548e-12	4.5635e-08	-6.82676	NA	NA	NA	NA	NA	NA	1	1	1	0	3	-7.71207	-2.8483	-9.27628	-1.80724	-9.27628	0.868201	NA	NA	1.2379e-14	0.0043953	1.75501e-20	0.0707248	1.75501e-20	0.385284	NA	NA	1.10996e-10	0.774007	1.12584e-16	0.955636	1.04322e-16	0.994732	NA	NA
THBS3	1.0547e-15	1.88106e-11	-8.02032	2.7899e-12	1.63749e-08	6.98792	Stomach	1.16528e-20	1.36909e-16	-9.31983	8.68548e-12	3.77775e-08	-6.82676	Adipose_Subcutaneous	1.16528e-20	2.80158e-17	-9.31983	8.68548e-12	2.01779e-08	-6.82676	NA	NA	NA	NA	NA	NA	1	1	1	0	3	-7.71207	-2.8483	-9.27628	-1.85728	-9.27628	0.868201	NA	NA	1.2379e-14	0.0043953	1.75501e-20	0.0632719	1.75501e-20	0.385284	NA	NA	1.10996e-10	0.774007	2.1348e-16	0.890357	4.32636e-17	0.986177	NA	NA
THBS3	1.0547e-15	1.88106e-11	-8.02032	2.7899e-12	1.63749e-08	6.98792	Stomach	1.16528e-20	1.36909e-16	-9.31983	8.68548e-12	3.77775e-08	-6.82676	Adipose_Visceral_Omentum	1.16528e-20	4.22155e-17	-9.31983	8.68548e-12	2.67024e-08	-6.82676	NA	NA	NA	NA	NA	NA	1	1	1	0	3	-7.71207	-2.8483	-9.27628	-1.85728	-9.27628	0.868201	NA	NA	1.2379e-14	0.0043953	1.75501e-20	0.0632719	1.75501e-20	0.385284	NA	NA	1.10996e-10	0.774007	2.1348e-16	0.890357	6.51071e-17	0.991425	NA	NA
THBS3	1.0547e-15	1.88106e-11	-8.02032	2.7899e-12	1.63749e-08	6.98792	Stomach	1.16528e-20	1.36909e-16	-9.31983	8.68548e-12	3.77775e-08	-6.82676	Adrenal_Gland	1.16528e-20	5.49507e-17	-9.31983	8.68548e-12	3.68421e-08	-6.82676	NA	NA	NA	NA	NA	NA	1	1	1	0	3	-7.71207	-2.8483	-9.27628	-1.85728	-9.27628	0.868201	NA	NA	1.2379e-14	0.0043953	1.75501e-20	0.0632719	1.75501e-20	0.385284	NA	NA	1.10996e-10	0.774007	2.1348e-16	0.890357	8.47906e-17	0.984636	NA	NA
THBS3	1.0547e-15	1.88106e-11	-8.02032	2.7899e-12	1.63749e-08	6.98792	Stomach	1.16528e-20	1.36909e-16	-9.31983	8.68548e-12	3.77775e-08	-6.82676	Artery_Aorta	1.16528e-20	4.06877e-17	-9.31983	8.68548e-12	2.05316e-08	-6.82676	NA	NA	NA	NA	NA	NA	1	1	1	0	3	-7.71207	-2.8483	-9.27628	-1.85728	-9.27628	0.868201	NA	NA	1.2379e-14	0.0043953	1.75501e-20	0.0632719	1.75501e-20	0.385284	NA	NA	1.10996e-10	0.774007	2.1348e-16	0.890357	6.28666e-17	0.99254	NA	NA
THBS3	1.0547e-15	1.88106e-11	-8.02032	2.7899e-12	1.63749e-08	6.98792	Stomach	1.16528e-20	1.36909e-16	-9.31983	8.68548e-12	3.77775e-08	-6.82676	Artery_Coronary	1.16528e-20	4.54299e-17	-9.31983	8.68548e-12	2.54061e-08	-6.82676	NA	NA	NA	NA	NA	NA	1	1	1	0	3	-7.71207	-2.8483	-9.27628	-1.85728	-9.27628	0.868201	NA	NA	1.2379e-14	0.0043953	1.75501e-20	0.0632719	1.75501e-20	0.385284	NA	NA	1.10996e-10	0.774007	2.1348e-16	0.890357	7.02247e-17	0.990808	NA	NA
THBS3	1.0547e-15	1.88106e-11	-8.02032	2.7899e-12	1.63749e-08	6.98792	Stomach	1.16528e-20	1.36909e-16	-9.31983	8.68548e-12	3.77775e-08	-6.82676	Artery_Tibial	1.16528e-20	3.72295e-17	-9.31983	8.68548e-12	2.62443e-08	-6.82676	NA	NA	NA	NA	NA	NA	1	1	1	0	3	-7.71207	-2.8483	-9.27628	-1.85728	-9.27628	0.868201	NA	NA	1.2379e-14	0.0043953	1.75501e-20	0.0632719	1.75501e-20	0.385284	NA	NA	1.10996e-10	0.774007	2.1348e-16	0.890357	5.73784e-17	0.990621	NA	NA
THBS3	1.0547e-15	1.88106e-11	-8.02032	2.7899e-12	1.63749e-08	6.98792	Stomach	1.16528e-20	1.36909e-16	-9.31983	8.68548e-12	3.77775e-08	-6.82676	Brain_Amygdala	1.16528e-20	5.39262e-17	9.31983	8.68548e-12	2.9776e-08	6.82676	NA	NA	NA	NA	NA	NA	1	1	1	0	3	-7.71207	-2.8483	-9.27628	-1.85728	9.27628	-0.868201	NA	NA	1.2379e-14	0.0043953	1.75501e-20	0.0632719	1.75501e-20	0.385284	NA	NA	1.10996e-10	0.774007	2.1348e-16	0.890357	8.33149e-17	0.996764	NA	NA
THBS3	1.0547e-15	1.88106e-11	-8.02032	2.7899e-12	1.63749e-08	6.98792	Stomach	1.16528e-20	1.36909e-16	-9.31983	8.68548e-12	3.77775e-08	-6.82676	Brain_Anterior_cingulate_cortex_BA24	1.16528e-20	5.15963e-17	-9.31983	8.68548e-12	3.57473e-08	-6.82676	NA	NA	NA	NA	NA	NA	1	1	1	0	3	-7.71207	-2.8483	-9.27628	-1.85728	-9.27628	0.868201	NA	NA	1.2379e-14	0.0043953	1.75501e-20	0.0632719	1.75501e-20	0.385284	NA	NA	1.10996e-10	0.774007	2.1348e-16	0.890357	7.97444e-17	0.996936	NA	NA
THBS3	1.0547e-15	1.88106e-11	-8.02032	2.7899e-12	1.63749e-08	6.98792	Stomach	1.16528e-20	1.36909e-16	-9.31983	8.68548e-12	3.77775e-08	-6.82676	Brain_Caudate_basal_ganglia	1.16528e-20	4.79959e-17	-9.31983	8.68548e-12	2.65993e-08	-6.82676	NA	NA	NA	NA	NA	NA	1	1	1	0	3	-7.71207	-2.8483	-9.27628	-1.85728	-9.27628	0.868201	NA	NA	1.2379e-14	0.0043953	1.75501e-20	0.0632719	1.75501e-20	0.385284	NA	NA	1.10996e-10	0.774007	2.1348e-16	0.890357	7.40879e-17	0.997971	NA	NA
THBS3	1.0547e-15	1.88106e-11	-8.02032	2.7899e-12	1.63749e-08	6.98792	Stomach	1.16528e-20	1.36909e-16	-9.31983	8.68548e-12	3.77775e-08	-6.82676	Brain_Cerebellar_Hemisphere	1.16528e-20	3.97464e-17	-9.31983	8.68548e-12	2.49132e-08	-6.82676	NA	NA	NA	NA	NA	NA	1	1	1	0	3	-7.71207	-2.8483	-9.27628	-1.85728	-9.27628	0.868201	NA	NA	1.2379e-14	0.0043953	1.75501e-20	0.0632719	1.75501e-20	0.385284	NA	NA	1.10996e-10	0.774007	2.1348e-16	0.890357	6.13982e-17	0.989203	NA	NA
THBS3	1.0547e-15	1.88106e-11	-8.02032	2.7899e-12	1.63749e-08	6.98792	Stomach	1.16528e-20	1.36909e-16	-9.31983	8.68548e-12	3.77775e-08	-6.82676	Brain_Cerebellum	1.16528e-20	4.60766e-17	9.31983	8.68548e-12	3.42353e-08	6.82676	NA	NA	NA	NA	NA	NA	1	1	1	0	3	-7.71207	-2.8483	-9.27628	-1.85728	9.27628	-0.868201	NA	NA	1.2379e-14	0.0043953	1.75501e-20	0.0632719	1.75501e-20	0.385284	NA	NA	1.10996e-10	0.774007	2.1348e-16	0.890357	7.10342e-17	0.991646	NA	NA
THBS3	1.0547e-15	1.88106e-11	-8.02032	2.7899e-12	1.63749e-08	6.98792	Stomach	1.16528e-20	1.36909e-16	-9.31983	8.68548e-12	3.77775e-08	-6.82676	Brain_Cortex	1.16528e-20	5.2657e-17	-9.31983	8.68548e-12	3.51501e-08	-6.82676	NA	NA	NA	NA	NA	NA	1	1	1	0	3	-7.71207	-2.8483	-9.27628	-1.85728	-9.27628	0.868201	NA	NA	1.2379e-14	0.0043953	1.75501e-20	0.0632719	1.75501e-20	0.385284	NA	NA	1.10996e-10	0.774007	2.1348e-16	0.890357	8.12133e-17	0.991897	NA	NA
THBS3	1.0547e-15	1.88106e-11	-8.02032	2.7899e-12	1.63749e-08	6.98792	Stomach	1.16528e-20	1.36909e-16	-9.31983	8.68548e-12	3.77775e-08	-6.82676	Brain_Frontal_Cortex_BA9	1.16528e-20	3.5742e-17	-9.31983	8.68548e-12	1.99777e-08	-6.82676	NA	NA	NA	NA	NA	NA	1	1	1	0	3	-7.71207	-2.8483	-9.27628	-1.85728	-9.27628	0.868201	NA	NA	1.2379e-14	0.0043953	1.75501e-20	0.0632719	1.75501e-20	0.385284	NA	NA	1.10996e-10	0.774007	2.1348e-16	0.890357	5.52018e-17	0.996958	NA	NA
THBS3	1.0547e-15	1.88106e-11	-8.02032	2.7899e-12	1.63749e-08	6.98792	Stomach	1.16528e-20	1.36909e-16	-9.31983	8.68548e-12	3.77775e-08	-6.82676	Brain_Hippocampus	1.16528e-20	6.08159e-17	9.31983	8.68548e-12	3.35151e-08	6.82676	NA	NA	NA	NA	NA	NA	1	1	1	0	3	-7.71207	-2.8483	-9.27628	-1.85728	9.27628	-0.868201	NA	NA	1.2379e-14	0.0043953	1.75501e-20	0.0632719	1.75501e-20	0.385284	NA	NA	1.10996e-10	0.774007	2.1348e-16	0.890357	9.39986e-17	0.995566	NA	NA
THBS3	1.0547e-15	1.88106e-11	-8.02032	2.7899e-12	1.63749e-08	6.98792	Stomach	1.16528e-20	1.36909e-16	-9.31983	8.68548e-12	3.77775e-08	-6.82676	Brain_Hypothalamus	1.16528e-20	6.74435e-17	-9.31983	8.68548e-12	3.73584e-08	-6.82676	NA	NA	NA	NA	NA	NA	1	1	1	0	3	-7.71207	-2.8483	-9.27628	-1.85728	-9.27628	0.868201	NA	NA	1.2379e-14	0.0043953	1.75501e-20	0.0632719	1.75501e-20	0.385284	NA	NA	1.10996e-10	0.774007	2.1348e-16	0.890357	1.0423e-16	0.993909	NA	NA
THBS3	1.0547e-15	1.88106e-11	-8.02032	2.7899e-12	1.63749e-08	6.98792	Stomach	1.16528e-20	1.36909e-16	-9.31983	8.68548e-12	3.77775e-08	-6.82676	Brain_Nucleus_accumbens_basal_ganglia	1.16528e-20	5.87371e-17	-9.31983	8.68548e-12	4.07501e-08	-6.82676	NA	NA	NA	NA	NA	NA	1	1	1	0	3	-7.71207	-2.8483	-9.27628	-1.85728	-9.27628	0.868201	NA	NA	1.2379e-14	0.0043953	1.75501e-20	0.0632719	1.75501e-20	0.385284	NA	NA	1.10996e-10	0.774007	2.1348e-16	0.890357	9.05903e-17	0.991153	NA	NA
THBS3	1.0547e-15	1.88106e-11	-8.02032	2.7899e-12	1.63749e-08	6.98792	Stomach	1.16528e-20	1.36909e-16	-9.31983	8.68548e-12	3.77775e-08	-6.82676	Brain_Putamen_basal_ganglia	1.16528e-20	3.639e-17	-9.31983	8.68548e-12	2.35304e-08	-6.82676	NA	NA	NA	NA	NA	NA	1	1	1	0	3	-7.71207	-2.8483	-9.27628	-1.85728	-9.27628	0.868201	NA	NA	1.2379e-14	0.0043953	1.75501e-20	0.0632719	1.75501e-20	0.385284	NA	NA	1.10996e-10	0.774007	2.1348e-16	0.890357	5.62106e-17	0.993581	NA	NA
THBS3	1.0547e-15	1.88106e-11	-8.02032	2.7899e-12	1.63749e-08	6.98792	Stomach	1.16528e-20	1.36909e-16	-9.31983	8.68548e-12	3.77775e-08	-6.82676	Brain_Spinal_cord_cervical_c-1	1.16528e-20	3.20539e-17	-9.31983	8.68548e-12	1.77846e-08	-6.82676	NA	NA	NA	NA	NA	NA	1	1	1	0	3	-7.71207	-2.8483	-9.27628	-1.85728	-9.27628	0.868201	NA	NA	1.2379e-14	0.0043953	1.75501e-20	0.0632719	1.75501e-20	0.385284	NA	NA	1.10996e-10	0.774007	2.1348e-16	0.890357	4.95419e-17	0.996336	NA	NA
THBS3	1.0547e-15	1.88106e-11	-8.02032	2.7899e-12	1.63749e-08	6.98792	Stomach	1.16528e-20	1.36909e-16	-9.31983	8.68548e-12	3.77775e-08	-6.82676	Brain_Substantia_nigra	1.16528e-20	2.5961e-17	-9.31983	8.68548e-12	1.42844e-08	-6.82676	NA	NA	NA	NA	NA	NA	1	1	1	0	3	-7.71207	-2.8483	-9.27628	-1.85728	-9.27628	0.868201	NA	NA	1.2379e-14	0.0043953	1.75501e-20	0.0632719	1.75501e-20	0.385284	NA	NA	1.10996e-10	0.774007	2.1348e-16	0.890357	4.02008e-17	0.991123	NA	NA
THBS3	1.0547e-15	1.88106e-11	-8.02032	2.7899e-12	1.63749e-08	6.98792	Stomach	1.16528e-20	1.36909e-16	-9.31983	8.68548e-12	3.77775e-08	-6.82676	Breast_Mammary_Tissue	1.16528e-20	3.10368e-17	-9.31983	8.68548e-12	2.06335e-08	-6.82676	NA	NA	NA	NA	NA	NA	1	1	1	0	3	-7.71207	-2.8483	-9.27628	-1.85728	-9.27628	0.868201	NA	NA	1.2379e-14	0.0043953	1.75501e-20	0.0632719	1.75501e-20	0.385284	NA	NA	1.10996e-10	0.774007	2.1348e-16	0.890357	4.79591e-17	0.991689	NA	NA
THBS3	1.0547e-15	1.88106e-11	-8.02032	2.7899e-12	1.63749e-08	6.98792	Stomach	1.16528e-20	1.36909e-16	-9.31983	8.68548e-12	3.77775e-08	-6.82676	Cells_Cultured_fibroblasts	1.16528e-20	3.7443e-17	-9.31983	8.68548e-12	2.69299e-08	-6.82676	NA	NA	NA	NA	NA	NA	1	1	1	0	3	-7.71207	-2.8483	-9.27628	-1.85728	-9.27628	0.868201	NA	NA	1.2379e-14	0.0043953	1.75501e-20	0.0632719	1.75501e-20	0.385284	NA	NA	1.10996e-10	0.774007	2.1348e-16	0.890357	5.77673e-17	0.988441	NA	NA
THBS3	1.0547e-15	1.88106e-11	-8.02032	2.7899e-12	1.63749e-08	6.98792	Stomach	1.16528e-20	1.36909e-16	-9.31983	8.68548e-12	3.77775e-08	-6.82676	Cells_EBV-transformed_lymphocytes	1.16528e-20	3.0292e-17	-9.31983	8.68548e-12	2.32358e-08	-6.82676	NA	NA	NA	NA	NA	NA	1	1	1	0	3	-7.71207	-2.8483	-9.27628	-1.85728	-9.27628	0.868201	NA	NA	1.2379e-14	0.0043953	1.75501e-20	0.0632719	1.75501e-20	0.385284	NA	NA	1.10996e-10	0.774007	2.1348e-16	0.890357	4.67903e-17	0.985068	NA	NA
THBS3	1.0547e-15	1.88106e-11	-8.02032	2.7899e-12	1.63749e-08	6.98792	Stomach	1.16528e-20	1.36909e-16	-9.31983	8.68548e-12	3.77775e-08	-6.82676	Colon_Sigmoid	1.16528e-20	5.36178e-17	-9.31983	8.68548e-12	4.19943e-08	-6.82676	NA	NA	NA	NA	NA	NA	1	1	1	0	3	-7.71207	-2.8483	-9.27628	-1.85728	-9.27628	0.868201	NA	NA	1.2379e-14	0.0043953	1.75501e-20	0.0632719	1.75501e-20	0.385284	NA	NA	1.10996e-10	0.774007	2.1348e-16	0.890357	8.27239e-17	0.991103	NA	NA
THBS3	1.0547e-15	1.88106e-11	-8.02032	2.7899e-12	1.63749e-08	6.98792	Stomach	1.16528e-20	1.36909e-16	-9.31983	8.68548e-12	3.77775e-08	-6.82676	Colon_Transverse	1.16528e-20	5.31767e-17	-9.31983	8.68548e-12	3.47506e-08	-6.82676	NA	NA	NA	NA	NA	NA	1	1	1	0	3	-7.71207	-2.8483	-9.27628	-1.85728	-9.27628	0.868201	NA	NA	1.2379e-14	0.0043953	1.75501e-20	0.0632719	1.75501e-20	0.385284	NA	NA	1.10996e-10	0.774007	2.1348e-16	0.890357	8.20921e-17	0.994349	NA	NA
THBS3	1.0547e-15	1.88106e-11	-8.02032	2.7899e-12	1.63749e-08	6.98792	Stomach	1.16528e-20	1.36909e-16	-9.31983	8.68548e-12	3.77775e-08	-6.82676	Esophagus_Gastroesophageal_Junction	1.16528e-20	4.62835e-17	-9.31983	8.68548e-12	3.46536e-08	-6.82676	NA	NA	NA	NA	NA	NA	1	1	1	0	3	-7.71207	-2.8483	-9.27628	-1.85728	-9.27628	0.868201	NA	NA	1.2379e-14	0.0043953	1.75501e-20	0.0632719	1.75501e-20	0.385284	NA	NA	1.10996e-10	0.774007	2.1348e-16	0.890357	7.14225e-17	0.99535	NA	NA
THBS3	1.0547e-15	1.88106e-11	-8.02032	2.7899e-12	1.63749e-08	6.98792	Stomach	1.16528e-20	1.36909e-16	-9.31983	8.68548e-12	3.77775e-08	-6.82676	Esophagus_Mucosa	1.16528e-20	4.20156e-17	-9.31983	8.68548e-12	2.68729e-08	-6.82676	NA	NA	NA	NA	NA	NA	1	1	1	0	3	-7.71207	-2.8483	-9.27628	-1.85728	-9.27628	0.868201	NA	NA	1.2379e-14	0.0043953	1.75501e-20	0.0632719	1.75501e-20	0.385284	NA	NA	1.10996e-10	0.774007	2.1348e-16	0.890357	6.48741e-17	0.989771	NA	NA
THBS3	1.0547e-15	1.88106e-11	-8.02032	2.7899e-12	1.63749e-08	6.98792	Stomach	1.16528e-20	1.36909e-16	-9.31983	8.68548e-12	3.77775e-08	-6.82676	Esophagus_Muscularis	1.16528e-20	4.07524e-17	-9.31983	8.68548e-12	3.43192e-08	-6.82676	NA	NA	NA	NA	NA	NA	1	1	1	0	3	-7.71207	-2.8483	-9.27628	-1.85728	-9.27628	0.868201	NA	NA	1.2379e-14	0.0043953	1.75501e-20	0.0632719	1.75501e-20	0.385284	NA	NA	1.10996e-10	0.774007	2.1348e-16	0.890357	6.28627e-17	0.991864	NA	NA
THBS3	1.0547e-15	1.88106e-11	-8.02032	2.7899e-12	1.63749e-08	6.98792	Stomach	1.16528e-20	1.36909e-16	-9.31983	8.68548e-12	3.77775e-08	-6.82676	Heart_Atrial_Appendage	1.16528e-20	4.70423e-17	-9.31983	8.68548e-12	2.62252e-08	-6.82676	NA	NA	NA	NA	NA	NA	1	1	1	0	3	-7.71207	-2.8483	-9.27628	-1.85728	-9.27628	0.868201	NA	NA	1.2379e-14	0.0043953	1.75501e-20	0.0632719	1.75501e-20	0.385284	NA	NA	1.10996e-10	0.774007	2.1348e-16	0.890357	7.2605e-17	0.995721	NA	NA
THBS3	1.0547e-15	1.88106e-11	-8.02032	2.7899e-12	1.63749e-08	6.98792	Stomach	1.16528e-20	1.36909e-16	-9.31983	8.68548e-12	3.77775e-08	-6.82676	Heart_Left_Ventricle	1.16528e-20	4.39679e-17	-9.31983	8.68548e-12	2.93969e-08	-6.82676	NA	NA	NA	NA	NA	NA	1	1	1	0	3	-7.71207	-2.8483	-9.27628	-1.85728	-9.27628	0.868201	NA	NA	1.2379e-14	0.0043953	1.75501e-20	0.0632719	1.75501e-20	0.385284	NA	NA	1.10996e-10	0.774007	2.1348e-16	0.890357	6.78547e-17	0.994742	NA	NA
THBS3	1.0547e-15	1.88106e-11	-8.02032	2.7899e-12	1.63749e-08	6.98792	Stomach	1.16528e-20	1.36909e-16	-9.31983	8.68548e-12	3.77775e-08	-6.82676	Kidney_Cortex	1.16528e-20	3.54109e-17	9.31983	8.68548e-12	2.33848e-08	6.82676	NA	NA	NA	NA	NA	NA	1	1	1	0	3	-7.71207	-2.8483	-9.27628	-1.85728	9.27628	-0.868201	NA	NA	1.2379e-14	0.0043953	1.75501e-20	0.0632719	1.75501e-20	0.385284	NA	NA	1.10996e-10	0.774007	2.1348e-16	0.890357	5.47594e-17	0.995928	NA	NA
THBS3	1.0547e-15	1.88106e-11	-8.02032	2.7899e-12	1.63749e-08	6.98792	Stomach	1.16528e-20	1.36909e-16	-9.31983	8.68548e-12	3.77775e-08	-6.82676	Liver	1.16528e-20	2.96374e-17	-9.31983	8.68548e-12	1.8984e-08	-6.82676	NA	NA	NA	NA	NA	NA	1	1	1	0	3	-7.71207	-2.8483	-9.27628	-1.85728	-9.27628	0.868201	NA	NA	1.2379e-14	0.0043953	1.75501e-20	0.0632719	1.75501e-20	0.385284	NA	NA	1.10996e-10	0.774007	2.1348e-16	0.890357	4.58278e-17	0.973224	NA	NA
THBS3	1.0547e-15	1.88106e-11	-8.02032	2.7899e-12	1.63749e-08	6.98792	Stomach	1.16528e-20	1.36909e-16	-9.31983	8.68548e-12	3.77775e-08	-6.82676	Lung	1.16528e-20	3.10977e-17	-9.31983	8.68548e-12	2.2723e-08	-6.82676	NA	NA	NA	NA	NA	NA	1	1	1	0	3	-7.71207	-2.8483	-9.27628	-1.85728	-9.27628	0.868201	NA	NA	1.2379e-14	0.0043953	1.75501e-20	0.0632719	1.75501e-20	0.385284	NA	NA	1.10996e-10	0.774007	2.1348e-16	0.890357	4.80442e-17	0.997093	NA	NA
THBS3	1.0547e-15	1.88106e-11	-8.02032	2.7899e-12	1.63749e-08	6.98792	Stomach	1.16528e-20	1.36909e-16	-9.31983	8.68548e-12	3.77775e-08	-6.82676	Minor_Salivary_Gland	1.16528e-20	4.79579e-17	-9.31983	8.68548e-12	2.66073e-08	-6.82676	NA	NA	NA	NA	NA	NA	1	1	1	0	3	-7.71207	-2.8483	-9.27628	-1.85728	-9.27628	0.868201	NA	NA	1.2379e-14	0.0043953	1.75501e-20	0.0632719	1.75501e-20	0.385284	NA	NA	1.10996e-10	0.774007	2.1348e-16	0.890357	7.40867e-17	0.995633	NA	NA
THBS3	1.0547e-15	1.88106e-11	-8.02032	2.7899e-12	1.63749e-08	6.98792	Stomach	1.16528e-20	1.36909e-16	-9.31983	8.68548e-12	3.77775e-08	-6.82676	Muscle_Skeletal	1.16528e-20	5.8278e-17	-9.31983	8.68548e-12	5.46867e-08	-6.82676	NA	NA	NA	NA	NA	NA	1	1	1	0	3	-7.71207	-2.8483	-9.27628	-1.85728	-9.27628	0.868201	NA	NA	1.2379e-14	0.0043953	1.75501e-20	0.0632719	1.75501e-20	0.385284	NA	NA	1.10996e-10	0.774007	2.1348e-16	0.890357	8.98743e-17	0.994996	NA	NA
THBS3	1.0547e-15	1.88106e-11	-8.02032	2.7899e-12	1.63749e-08	6.98792	Stomach	1.16528e-20	1.36909e-16	-9.31983	8.68548e-12	3.77775e-08	-6.82676	Nerve_Tibial	1.16528e-20	2.97654e-17	-9.31983	8.68548e-12	2.35654e-08	-6.82676	NA	NA	NA	NA	NA	NA	1	1	1	0	3	-7.71207	-2.8483	-9.27628	-1.85728	-9.27628	0.868201	NA	NA	1.2379e-14	0.0043953	1.75501e-20	0.0632719	1.75501e-20	0.385284	NA	NA	1.10996e-10	0.774007	2.1348e-16	0.890357	4.59563e-17	0.990797	NA	NA
THBS3	1.0547e-15	1.88106e-11	-8.02032	2.7899e-12	1.63749e-08	6.98792	Stomach	1.16528e-20	1.36909e-16	-9.31983	8.68548e-12	3.77775e-08	-6.82676	Ovary	1.16528e-20	4.05271e-17	-9.31983	8.68548e-12	3.39197e-08	-6.82676	NA	NA	NA	NA	NA	NA	1	1	1	0	3	-7.71207	-2.8483	-9.27628	-1.85728	-9.27628	0.868201	NA	NA	1.2379e-14	0.0043953	1.75501e-20	0.0632719	1.75501e-20	0.385284	NA	NA	1.10996e-10	0.774007	2.1348e-16	0.890357	6.25351e-17	0.986291	NA	NA
THBS3	1.0547e-15	1.88106e-11	-8.02032	2.7899e-12	1.63749e-08	6.98792	Stomach	1.16528e-20	1.36909e-16	-9.31983	8.68548e-12	3.77775e-08	-6.82676	Pancreas	1.16528e-20	6.8769e-17	-9.31983	8.68548e-12	3.85657e-08	-6.82676	NA	NA	NA	NA	NA	NA	1	1	1	0	3	-7.71207	-2.8483	-9.27628	-1.85728	-9.27628	0.868201	NA	NA	1.2379e-14	0.0043953	1.75501e-20	0.0632719	1.75501e-20	0.385284	NA	NA	1.10996e-10	0.774007	2.1348e-16	0.890357	1.06284e-16	0.993317	NA	NA
THBS3	1.0547e-15	1.88106e-11	-8.02032	2.7899e-12	1.63749e-08	6.98792	Stomach	1.16528e-20	1.36909e-16	-9.31983	8.68548e-12	3.77775e-08	-6.82676	Pituitary	1.16528e-20	6.37777e-17	-9.31983	8.68548e-12	3.56192e-08	-6.82676	NA	NA	NA	NA	NA	NA	1	1	1	0	3	-7.71207	-2.8483	-9.27628	-1.85728	-9.27628	0.868201	NA	NA	1.2379e-14	0.0043953	1.75501e-20	0.0632719	1.75501e-20	0.385284	NA	NA	1.10996e-10	0.774007	2.1348e-16	0.890357	9.8547e-17	0.992267	NA	NA
THBS3	1.0547e-15	1.88106e-11	-8.02032	2.7899e-12	1.63749e-08	6.98792	Stomach	1.16528e-20	1.36909e-16	-9.31983	8.68548e-12	3.77775e-08	-6.82676	Prostate	1.16528e-20	5.35246e-17	-9.31983	8.68548e-12	3.48331e-08	-6.82676	NA	NA	NA	NA	NA	NA	1	1	1	0	3	-7.71207	-2.8483	-9.27628	-1.85728	-9.27628	0.868201	NA	NA	1.2379e-14	0.0043953	1.75501e-20	0.0632719	1.75501e-20	0.385284	NA	NA	1.10996e-10	0.774007	2.1348e-16	0.890357	8.27364e-17	0.992599	NA	NA
THBS3	1.0547e-15	1.88106e-11	-8.02032	2.7899e-12	1.63749e-08	6.98792	Stomach	1.16528e-20	1.36909e-16	-9.31983	8.68548e-12	3.77775e-08	-6.82676	Skin_Not_Sun_Exposed_Suprapubic	1.16528e-20	4.26738e-17	-9.31983	8.68548e-12	2.69369e-08	-6.82676	NA	NA	NA	NA	NA	NA	1	1	1	0	3	-7.71207	-2.8483	-9.27628	-1.85728	-9.27628	0.868201	NA	NA	1.2379e-14	0.0043953	1.75501e-20	0.0632719	1.75501e-20	0.385284	NA	NA	1.10996e-10	0.774007	2.1348e-16	0.890357	6.58111e-17	0.990162	NA	NA
THBS3	1.0547e-15	1.88106e-11	-8.02032	2.7899e-12	1.63749e-08	6.98792	Stomach	1.16528e-20	1.36909e-16	-9.31983	8.68548e-12	3.77775e-08	-6.82676	Skin_Sun_Exposed_Lower_leg	1.16528e-20	4.2982e-17	-9.31983	8.68548e-12	4.35351e-08	-6.82676	NA	NA	NA	NA	NA	NA	1	1	1	0	3	-7.71207	-2.8483	-9.27628	-1.85728	-9.27628	0.868201	NA	NA	1.2379e-14	0.0043953	1.75501e-20	0.0632719	1.75501e-20	0.385284	NA	NA	1.10996e-10	0.774007	2.1348e-16	0.890357	6.63337e-17	0.993261	NA	NA
THBS3	1.0547e-15	1.88106e-11	-8.02032	2.7899e-12	1.63749e-08	6.98792	Stomach	1.16528e-20	1.36909e-16	-9.31983	8.68548e-12	3.77775e-08	-6.82676	Small_Intestine_Terminal_Ileum	1.16528e-20	5.01337e-17	-9.31983	8.68548e-12	3.24982e-08	-6.82676	NA	NA	NA	NA	NA	NA	1	1	1	0	3	-7.71207	-2.8483	-9.27628	-1.85728	-9.27628	0.868201	NA	NA	1.2379e-14	0.0043953	1.75501e-20	0.0632719	1.75501e-20	0.385284	NA	NA	1.10996e-10	0.774007	2.1348e-16	0.890357	7.74839e-17	0.989016	NA	NA
THBS3	1.0547e-15	1.88106e-11	-8.02032	2.7899e-12	1.63749e-08	6.98792	Stomach	1.16528e-20	1.36909e-16	-9.31983	8.68548e-12	3.77775e-08	-6.82676	Spleen	1.16528e-20	3.25855e-17	-9.31983	8.68548e-12	1.82016e-08	-6.82676	NA	NA	NA	NA	NA	NA	1	1	1	0	3	-7.71207	-2.8483	-9.27628	-1.85728	-9.27628	0.868201	NA	NA	1.2379e-14	0.0043953	1.75501e-20	0.0632719	1.75501e-20	0.385284	NA	NA	1.10996e-10	0.774007	2.1348e-16	0.890357	5.02891e-17	0.987026	NA	NA
THBS3	1.0547e-15	1.88106e-11	-8.02032	2.7899e-12	1.63749e-08	6.98792	Stomach	1.16528e-20	1.36909e-16	-9.31983	8.68548e-12	3.77775e-08	-6.82676	Stomach	1.16528e-20	4.06726e-17	-9.31983	8.68548e-12	2.5817e-08	-6.82676	NA	NA	NA	NA	NA	NA	1	1	1	0	3	-7.71207	-2.8483	-9.27628	-1.85728	-9.27628	0.868201	NA	NA	1.2379e-14	0.0043953	1.75501e-20	0.0632719	1.75501e-20	0.385284	NA	NA	1.10996e-10	0.774007	2.1348e-16	0.890357	6.28207e-17	0.994382	NA	NA
THBS3	1.0547e-15	1.88106e-11	-8.02032	2.7899e-12	1.63749e-08	6.98792	Stomach	1.16528e-20	1.36909e-16	-9.31983	8.68548e-12	3.77775e-08	-6.82676	Testis	1.16528e-20	1.56383e-16	-9.31983	8.68548e-12	8.74715e-08	-6.82676	NA	NA	NA	NA	NA	NA	1	1	1	0	3	-7.71207	-2.8483	-9.27628	-1.85728	-9.27628	0.868201	NA	NA	1.2379e-14	0.0043953	1.75501e-20	0.0632719	1.75501e-20	0.385284	NA	NA	1.10996e-10	0.774007	2.1348e-16	0.890357	2.41051e-16	0.98608	NA	NA
THBS3	1.0547e-15	1.88106e-11	-8.02032	2.7899e-12	1.63749e-08	6.98792	Stomach	1.16528e-20	1.36909e-16	-9.31983	8.68548e-12	3.77775e-08	-6.82676	Thyroid	1.16528e-20	4.58822e-17	-9.31983	8.68548e-12	3.88183e-08	-6.82676	NA	NA	NA	NA	NA	NA	1	1	1	0	3	-7.71207	-2.8483	-9.27628	-1.85728	-9.27628	0.868201	NA	NA	1.2379e-14	0.0043953	1.75501e-20	0.0632719	1.75501e-20	0.385284	NA	NA	1.10996e-10	0.774007	2.1348e-16	0.890357	7.08811e-17	0.992545	NA	NA
THBS3	1.0547e-15	1.88106e-11	-8.02032	2.7899e-12	1.63749e-08	6.98792	Stomach	1.16528e-20	1.36909e-16	-9.31983	8.68548e-12	3.77775e-08	-6.82676	Uterus	1.16528e-20	4.97375e-17	-9.31983	8.68548e-12	2.77625e-08	-6.82676	NA	NA	NA	NA	NA	NA	1	1	1	0	3	-7.71207	-2.8483	-9.27628	-1.85728	-9.27628	0.868201	NA	NA	1.2379e-14	0.0043953	1.75501e-20	0.0632719	1.75501e-20	0.385284	NA	NA	1.10996e-10	0.774007	2.1348e-16	0.890357	7.6832e-17	0.992052	NA	NA
THBS3	1.0547e-15	1.88106e-11	-8.02032	2.7899e-12	1.63749e-08	6.98792	Stomach	1.16528e-20	1.36909e-16	-9.31983	8.68548e-12	3.77775e-08	-6.82676	Vagina	1.16528e-20	3.6314e-17	-9.31983	8.68548e-12	2.59175e-08	-6.82676	NA	NA	NA	NA	NA	NA	1	1	1	0	3	-7.71207	-2.8483	-9.27628	-1.85728	-9.27628	0.868201	NA	NA	1.2379e-14	0.0043953	1.75501e-20	0.0632719	1.75501e-20	0.385284	NA	NA	1.10996e-10	0.774007	2.1348e-16	0.890357	5.60532e-17	0.99369	NA	NA
THBS3	1.0547e-15	1.88106e-11	-8.02032	2.7899e-12	1.63749e-08	6.98792	Stomach	1.16528e-20	1.36909e-16	-9.31983	8.68548e-12	3.77775e-08	-6.82676	Whole_Blood	1.16528e-20	2.76419e-17	-9.31983	8.68548e-12	1.75633e-08	-6.82676	NA	NA	NA	NA	NA	NA	1	1	1	0	3	-7.71207	-2.8483	-9.27628	-1.85728	-9.27628	0.868201	NA	NA	1.2379e-14	0.0043953	1.75501e-20	0.0632719	1.75501e-20	0.385284	NA	NA	1.10996e-10	0.774007	2.1348e-16	0.890357	4.26622e-17	0.990488	NA	NA
THBS3	1.0547e-15	1.88106e-11	-8.02032	2.7899e-12	1.63749e-08	6.98792	Stomach	1.16528e-20	1.36909e-16	-9.31983	8.68548e-12	3.77775e-08	-6.82676	smultixcan	1.16528e-20	6.79649e-17	-9.31983	8.68548e-12	4.5635e-08	-6.82676	NA	NA	NA	NA	NA	NA	1	1	1	0	3	-7.71207	-2.8483	-9.27628	-1.85728	-9.27628	0.868201	NA	NA	1.2379e-14	0.0043953	1.75501e-20	0.0632719	1.75501e-20	0.385284	NA	NA	1.10996e-10	0.774007	2.1348e-16	0.890357	1.04322e-16	0.994732	NA	NA
THBS3	1.0547e-15	1.88106e-11	-8.02032	2.7899e-12	1.63749e-08	6.98792	Testis	1.68703e-14	1.2759e-10	7.67248	6.35403e-11	3.64404e-07	6.53516	Adipose_Subcutaneous	1.16528e-20	2.80158e-17	-9.31983	8.68548e-12	2.01779e-08	-6.82676	NA	NA	NA	NA	NA	NA	1	1	1	0	3	-7.71207	-2.8483	7.44828	-2.67308	-9.27628	0.868201	NA	NA	1.2379e-14	0.0043953	9.45623e-14	0.00751591	1.75501e-20	0.385284	NA	NA	1.10996e-10	0.774007	7.35269e-10	0.828204	4.32636e-17	0.986177	NA	NA
THBS3	1.0547e-15	1.88106e-11	-8.02032	2.7899e-12	1.63749e-08	6.98792	Testis	1.68703e-14	1.2759e-10	7.67248	6.35403e-11	3.64404e-07	6.53516	Adipose_Visceral_Omentum	1.16528e-20	4.22155e-17	-9.31983	8.68548e-12	2.67024e-08	-6.82676	NA	NA	NA	NA	NA	NA	1	1	1	0	3	-7.71207	-2.8483	7.44828	-2.67308	-9.27628	0.868201	NA	NA	1.2379e-14	0.0043953	9.45623e-14	0.00751591	1.75501e-20	0.385284	NA	NA	1.10996e-10	0.774007	7.35269e-10	0.828204	6.51071e-17	0.991425	NA	NA
THBS3	1.0547e-15	1.88106e-11	-8.02032	2.7899e-12	1.63749e-08	6.98792	Testis	1.68703e-14	1.2759e-10	7.67248	6.35403e-11	3.64404e-07	6.53516	Adrenal_Gland	1.16528e-20	5.49507e-17	-9.31983	8.68548e-12	3.68421e-08	-6.82676	NA	NA	NA	NA	NA	NA	1	1	1	0	3	-7.71207	-2.8483	7.44828	-2.67308	-9.27628	0.868201	NA	NA	1.2379e-14	0.0043953	9.45623e-14	0.00751591	1.75501e-20	0.385284	NA	NA	1.10996e-10	0.774007	7.35269e-10	0.828204	8.47906e-17	0.984636	NA	NA
THBS3	1.0547e-15	1.88106e-11	-8.02032	2.7899e-12	1.63749e-08	6.98792	Testis	1.68703e-14	1.2759e-10	7.67248	6.35403e-11	3.64404e-07	6.53516	Artery_Aorta	1.16528e-20	4.06877e-17	-9.31983	8.68548e-12	2.05316e-08	-6.82676	NA	NA	NA	NA	NA	NA	1	1	1	0	3	-7.71207	-2.8483	7.44828	-2.67308	-9.27628	0.868201	NA	NA	1.2379e-14	0.0043953	9.45623e-14	0.00751591	1.75501e-20	0.385284	NA	NA	1.10996e-10	0.774007	7.35269e-10	0.828204	6.28666e-17	0.99254	NA	NA
THBS3	1.0547e-15	1.88106e-11	-8.02032	2.7899e-12	1.63749e-08	6.98792	Testis	1.68703e-14	1.2759e-10	7.67248	6.35403e-11	3.64404e-07	6.53516	Artery_Coronary	1.16528e-20	4.54299e-17	-9.31983	8.68548e-12	2.54061e-08	-6.82676	NA	NA	NA	NA	NA	NA	1	1	1	0	3	-7.71207	-2.8483	7.44828	-2.67308	-9.27628	0.868201	NA	NA	1.2379e-14	0.0043953	9.45623e-14	0.00751591	1.75501e-20	0.385284	NA	NA	1.10996e-10	0.774007	7.35269e-10	0.828204	7.02247e-17	0.990808	NA	NA
THBS3	1.0547e-15	1.88106e-11	-8.02032	2.7899e-12	1.63749e-08	6.98792	Testis	1.68703e-14	1.2759e-10	7.67248	6.35403e-11	3.64404e-07	6.53516	Artery_Tibial	1.16528e-20	3.72295e-17	-9.31983	8.68548e-12	2.62443e-08	-6.82676	NA	NA	NA	NA	NA	NA	1	1	1	0	3	-7.71207	-2.8483	7.44828	-2.67308	-9.27628	0.868201	NA	NA	1.2379e-14	0.0043953	9.45623e-14	0.00751591	1.75501e-20	0.385284	NA	NA	1.10996e-10	0.774007	7.35269e-10	0.828204	5.73784e-17	0.990621	NA	NA
THBS3	1.0547e-15	1.88106e-11	-8.02032	2.7899e-12	1.63749e-08	6.98792	Testis	1.68703e-14	1.2759e-10	7.67248	6.35403e-11	3.64404e-07	6.53516	Brain_Amygdala	1.16528e-20	5.39262e-17	9.31983	8.68548e-12	2.9776e-08	6.82676	NA	NA	NA	NA	NA	NA	1	1	1	0	3	-7.71207	-2.8483	7.44828	-2.67308	9.27628	-0.868201	NA	NA	1.2379e-14	0.0043953	9.45623e-14	0.00751591	1.75501e-20	0.385284	NA	NA	1.10996e-10	0.774007	7.35269e-10	0.828204	8.33149e-17	0.996764	NA	NA
THBS3	1.0547e-15	1.88106e-11	-8.02032	2.7899e-12	1.63749e-08	6.98792	Testis	1.68703e-14	1.2759e-10	7.67248	6.35403e-11	3.64404e-07	6.53516	Brain_Anterior_cingulate_cortex_BA24	1.16528e-20	5.15963e-17	-9.31983	8.68548e-12	3.57473e-08	-6.82676	NA	NA	NA	NA	NA	NA	1	1	1	0	3	-7.71207	-2.8483	7.44828	-2.67308	-9.27628	0.868201	NA	NA	1.2379e-14	0.0043953	9.45623e-14	0.00751591	1.75501e-20	0.385284	NA	NA	1.10996e-10	0.774007	7.35269e-10	0.828204	7.97444e-17	0.996936	NA	NA
THBS3	1.0547e-15	1.88106e-11	-8.02032	2.7899e-12	1.63749e-08	6.98792	Testis	1.68703e-14	1.2759e-10	7.67248	6.35403e-11	3.64404e-07	6.53516	Brain_Caudate_basal_ganglia	1.16528e-20	4.79959e-17	-9.31983	8.68548e-12	2.65993e-08	-6.82676	NA	NA	NA	NA	NA	NA	1	1	1	0	3	-7.71207	-2.8483	7.44828	-2.67308	-9.27628	0.868201	NA	NA	1.2379e-14	0.0043953	9.45623e-14	0.00751591	1.75501e-20	0.385284	NA	NA	1.10996e-10	0.774007	7.35269e-10	0.828204	7.40879e-17	0.997971	NA	NA
THBS3	1.0547e-15	1.88106e-11	-8.02032	2.7899e-12	1.63749e-08	6.98792	Testis	1.68703e-14	1.2759e-10	7.67248	6.35403e-11	3.64404e-07	6.53516	Brain_Cerebellar_Hemisphere	1.16528e-20	3.97464e-17	-9.31983	8.68548e-12	2.49132e-08	-6.82676	NA	NA	NA	NA	NA	NA	1	1	1	0	3	-7.71207	-2.8483	7.44828	-2.67308	-9.27628	0.868201	NA	NA	1.2379e-14	0.0043953	9.45623e-14	0.00751591	1.75501e-20	0.385284	NA	NA	1.10996e-10	0.774007	7.35269e-10	0.828204	6.13982e-17	0.989203	NA	NA
THBS3	1.0547e-15	1.88106e-11	-8.02032	2.7899e-12	1.63749e-08	6.98792	Testis	1.68703e-14	1.2759e-10	7.67248	6.35403e-11	3.64404e-07	6.53516	Brain_Cerebellum	1.16528e-20	4.60766e-17	9.31983	8.68548e-12	3.42353e-08	6.82676	NA	NA	NA	NA	NA	NA	1	1	1	0	3	-7.71207	-2.8483	7.44828	-2.67308	9.27628	-0.868201	NA	NA	1.2379e-14	0.0043953	9.45623e-14	0.00751591	1.75501e-20	0.385284	NA	NA	1.10996e-10	0.774007	7.35269e-10	0.828204	7.10342e-17	0.991646	NA	NA
THBS3	1.0547e-15	1.88106e-11	-8.02032	2.7899e-12	1.63749e-08	6.98792	Testis	1.68703e-14	1.2759e-10	7.67248	6.35403e-11	3.64404e-07	6.53516	Brain_Cortex	1.16528e-20	5.2657e-17	-9.31983	8.68548e-12	3.51501e-08	-6.82676	NA	NA	NA	NA	NA	NA	1	1	1	0	3	-7.71207	-2.8483	7.44828	-2.67308	-9.27628	0.868201	NA	NA	1.2379e-14	0.0043953	9.45623e-14	0.00751591	1.75501e-20	0.385284	NA	NA	1.10996e-10	0.774007	7.35269e-10	0.828204	8.12133e-17	0.991897	NA	NA
THBS3	1.0547e-15	1.88106e-11	-8.02032	2.7899e-12	1.63749e-08	6.98792	Testis	1.68703e-14	1.2759e-10	7.67248	6.35403e-11	3.64404e-07	6.53516	Brain_Frontal_Cortex_BA9	1.16528e-20	3.5742e-17	-9.31983	8.68548e-12	1.99777e-08	-6.82676	NA	NA	NA	NA	NA	NA	1	1	1	0	3	-7.71207	-2.8483	7.44828	-2.67308	-9.27628	0.868201	NA	NA	1.2379e-14	0.0043953	9.45623e-14	0.00751591	1.75501e-20	0.385284	NA	NA	1.10996e-10	0.774007	7.35269e-10	0.828204	5.52018e-17	0.996958	NA	NA
THBS3	1.0547e-15	1.88106e-11	-8.02032	2.7899e-12	1.63749e-08	6.98792	Testis	1.68703e-14	1.2759e-10	7.67248	6.35403e-11	3.64404e-07	6.53516	Brain_Hippocampus	1.16528e-20	6.08159e-17	9.31983	8.68548e-12	3.35151e-08	6.82676	NA	NA	NA	NA	NA	NA	1	1	1	0	3	-7.71207	-2.8483	7.44828	-2.67308	9.27628	-0.868201	NA	NA	1.2379e-14	0.0043953	9.45623e-14	0.00751591	1.75501e-20	0.385284	NA	NA	1.10996e-10	0.774007	7.35269e-10	0.828204	9.39986e-17	0.995566	NA	NA
THBS3	1.0547e-15	1.88106e-11	-8.02032	2.7899e-12	1.63749e-08	6.98792	Testis	1.68703e-14	1.2759e-10	7.67248	6.35403e-11	3.64404e-07	6.53516	Brain_Hypothalamus	1.16528e-20	6.74435e-17	-9.31983	8.68548e-12	3.73584e-08	-6.82676	NA	NA	NA	NA	NA	NA	1	1	1	0	3	-7.71207	-2.8483	7.44828	-2.67308	-9.27628	0.868201	NA	NA	1.2379e-14	0.0043953	9.45623e-14	0.00751591	1.75501e-20	0.385284	NA	NA	1.10996e-10	0.774007	7.35269e-10	0.828204	1.0423e-16	0.993909	NA	NA
THBS3	1.0547e-15	1.88106e-11	-8.02032	2.7899e-12	1.63749e-08	6.98792	Testis	1.68703e-14	1.2759e-10	7.67248	6.35403e-11	3.64404e-07	6.53516	Brain_Nucleus_accumbens_basal_ganglia	1.16528e-20	5.87371e-17	-9.31983	8.68548e-12	4.07501e-08	-6.82676	NA	NA	NA	NA	NA	NA	1	1	1	0	3	-7.71207	-2.8483	7.44828	-2.67308	-9.27628	0.868201	NA	NA	1.2379e-14	0.0043953	9.45623e-14	0.00751591	1.75501e-20	0.385284	NA	NA	1.10996e-10	0.774007	7.35269e-10	0.828204	9.05903e-17	0.991153	NA	NA
THBS3	1.0547e-15	1.88106e-11	-8.02032	2.7899e-12	1.63749e-08	6.98792	Testis	1.68703e-14	1.2759e-10	7.67248	6.35403e-11	3.64404e-07	6.53516	Brain_Putamen_basal_ganglia	1.16528e-20	3.639e-17	-9.31983	8.68548e-12	2.35304e-08	-6.82676	NA	NA	NA	NA	NA	NA	1	1	1	0	3	-7.71207	-2.8483	7.44828	-2.67308	-9.27628	0.868201	NA	NA	1.2379e-14	0.0043953	9.45623e-14	0.00751591	1.75501e-20	0.385284	NA	NA	1.10996e-10	0.774007	7.35269e-10	0.828204	5.62106e-17	0.993581	NA	NA
THBS3	1.0547e-15	1.88106e-11	-8.02032	2.7899e-12	1.63749e-08	6.98792	Testis	1.68703e-14	1.2759e-10	7.67248	6.35403e-11	3.64404e-07	6.53516	Brain_Spinal_cord_cervical_c-1	1.16528e-20	3.20539e-17	-9.31983	8.68548e-12	1.77846e-08	-6.82676	NA	NA	NA	NA	NA	NA	1	1	1	0	3	-7.71207	-2.8483	7.44828	-2.67308	-9.27628	0.868201	NA	NA	1.2379e-14	0.0043953	9.45623e-14	0.00751591	1.75501e-20	0.385284	NA	NA	1.10996e-10	0.774007	7.35269e-10	0.828204	4.95419e-17	0.996336	NA	NA
THBS3	1.0547e-15	1.88106e-11	-8.02032	2.7899e-12	1.63749e-08	6.98792	Testis	1.68703e-14	1.2759e-10	7.67248	6.35403e-11	3.64404e-07	6.53516	Brain_Substantia_nigra	1.16528e-20	2.5961e-17	-9.31983	8.68548e-12	1.42844e-08	-6.82676	NA	NA	NA	NA	NA	NA	1	1	1	0	3	-7.71207	-2.8483	7.44828	-2.67308	-9.27628	0.868201	NA	NA	1.2379e-14	0.0043953	9.45623e-14	0.00751591	1.75501e-20	0.385284	NA	NA	1.10996e-10	0.774007	7.35269e-10	0.828204	4.02008e-17	0.991123	NA	NA
THBS3	1.0547e-15	1.88106e-11	-8.02032	2.7899e-12	1.63749e-08	6.98792	Testis	1.68703e-14	1.2759e-10	7.67248	6.35403e-11	3.64404e-07	6.53516	Breast_Mammary_Tissue	1.16528e-20	3.10368e-17	-9.31983	8.68548e-12	2.06335e-08	-6.82676	NA	NA	NA	NA	NA	NA	1	1	1	0	3	-7.71207	-2.8483	7.44828	-2.67308	-9.27628	0.868201	NA	NA	1.2379e-14	0.0043953	9.45623e-14	0.00751591	1.75501e-20	0.385284	NA	NA	1.10996e-10	0.774007	7.35269e-10	0.828204	4.79591e-17	0.991689	NA	NA
THBS3	1.0547e-15	1.88106e-11	-8.02032	2.7899e-12	1.63749e-08	6.98792	Testis	1.68703e-14	1.2759e-10	7.67248	6.35403e-11	3.64404e-07	6.53516	Cells_Cultured_fibroblasts	1.16528e-20	3.7443e-17	-9.31983	8.68548e-12	2.69299e-08	-6.82676	NA	NA	NA	NA	NA	NA	1	1	1	0	3	-7.71207	-2.8483	7.44828	-2.67308	-9.27628	0.868201	NA	NA	1.2379e-14	0.0043953	9.45623e-14	0.00751591	1.75501e-20	0.385284	NA	NA	1.10996e-10	0.774007	7.35269e-10	0.828204	5.77673e-17	0.988441	NA	NA
THBS3	1.0547e-15	1.88106e-11	-8.02032	2.7899e-12	1.63749e-08	6.98792	Testis	1.68703e-14	1.2759e-10	7.67248	6.35403e-11	3.64404e-07	6.53516	Cells_EBV-transformed_lymphocytes	1.16528e-20	3.0292e-17	-9.31983	8.68548e-12	2.32358e-08	-6.82676	NA	NA	NA	NA	NA	NA	1	1	1	0	3	-7.71207	-2.8483	7.44828	-2.67308	-9.27628	0.868201	NA	NA	1.2379e-14	0.0043953	9.45623e-14	0.00751591	1.75501e-20	0.385284	NA	NA	1.10996e-10	0.774007	7.35269e-10	0.828204	4.67903e-17	0.985068	NA	NA
THBS3	1.0547e-15	1.88106e-11	-8.02032	2.7899e-12	1.63749e-08	6.98792	Testis	1.68703e-14	1.2759e-10	7.67248	6.35403e-11	3.64404e-07	6.53516	Colon_Sigmoid	1.16528e-20	5.36178e-17	-9.31983	8.68548e-12	4.19943e-08	-6.82676	NA	NA	NA	NA	NA	NA	1	1	1	0	3	-7.71207	-2.8483	7.44828	-2.67308	-9.27628	0.868201	NA	NA	1.2379e-14	0.0043953	9.45623e-14	0.00751591	1.75501e-20	0.385284	NA	NA	1.10996e-10	0.774007	7.35269e-10	0.828204	8.27239e-17	0.991103	NA	NA
THBS3	1.0547e-15	1.88106e-11	-8.02032	2.7899e-12	1.63749e-08	6.98792	Testis	1.68703e-14	1.2759e-10	7.67248	6.35403e-11	3.64404e-07	6.53516	Colon_Transverse	1.16528e-20	5.31767e-17	-9.31983	8.68548e-12	3.47506e-08	-6.82676	NA	NA	NA	NA	NA	NA	1	1	1	0	3	-7.71207	-2.8483	7.44828	-2.67308	-9.27628	0.868201	NA	NA	1.2379e-14	0.0043953	9.45623e-14	0.00751591	1.75501e-20	0.385284	NA	NA	1.10996e-10	0.774007	7.35269e-10	0.828204	8.20921e-17	0.994349	NA	NA
THBS3	1.0547e-15	1.88106e-11	-8.02032	2.7899e-12	1.63749e-08	6.98792	Testis	1.68703e-14	1.2759e-10	7.67248	6.35403e-11	3.64404e-07	6.53516	Esophagus_Gastroesophageal_Junction	1.16528e-20	4.62835e-17	-9.31983	8.68548e-12	3.46536e-08	-6.82676	NA	NA	NA	NA	NA	NA	1	1	1	0	3	-7.71207	-2.8483	7.44828	-2.67308	-9.27628	0.868201	NA	NA	1.2379e-14	0.0043953	9.45623e-14	0.00751591	1.75501e-20	0.385284	NA	NA	1.10996e-10	0.774007	7.35269e-10	0.828204	7.14225e-17	0.99535	NA	NA
THBS3	1.0547e-15	1.88106e-11	-8.02032	2.7899e-12	1.63749e-08	6.98792	Testis	1.68703e-14	1.2759e-10	7.67248	6.35403e-11	3.64404e-07	6.53516	Esophagus_Mucosa	1.16528e-20	4.20156e-17	-9.31983	8.68548e-12	2.68729e-08	-6.82676	NA	NA	NA	NA	NA	NA	1	1	1	0	3	-7.71207	-2.8483	7.44828	-2.67308	-9.27628	0.868201	NA	NA	1.2379e-14	0.0043953	9.45623e-14	0.00751591	1.75501e-20	0.385284	NA	NA	1.10996e-10	0.774007	7.35269e-10	0.828204	6.48741e-17	0.989771	NA	NA
THBS3	1.0547e-15	1.88106e-11	-8.02032	2.7899e-12	1.63749e-08	6.98792	Testis	1.68703e-14	1.2759e-10	7.67248	6.35403e-11	3.64404e-07	6.53516	Esophagus_Muscularis	1.16528e-20	4.07524e-17	-9.31983	8.68548e-12	3.43192e-08	-6.82676	NA	NA	NA	NA	NA	NA	1	1	1	0	3	-7.71207	-2.8483	7.44828	-2.67308	-9.27628	0.868201	NA	NA	1.2379e-14	0.0043953	9.45623e-14	0.00751591	1.75501e-20	0.385284	NA	NA	1.10996e-10	0.774007	7.35269e-10	0.828204	6.28627e-17	0.991864	NA	NA
THBS3	1.0547e-15	1.88106e-11	-8.02032	2.7899e-12	1.63749e-08	6.98792	Testis	1.68703e-14	1.2759e-10	7.67248	6.35403e-11	3.64404e-07	6.53516	Heart_Atrial_Appendage	1.16528e-20	4.70423e-17	-9.31983	8.68548e-12	2.62252e-08	-6.82676	NA	NA	NA	NA	NA	NA	1	1	1	0	3	-7.71207	-2.8483	7.44828	-2.67308	-9.27628	0.868201	NA	NA	1.2379e-14	0.0043953	9.45623e-14	0.00751591	1.75501e-20	0.385284	NA	NA	1.10996e-10	0.774007	7.35269e-10	0.828204	7.2605e-17	0.995721	NA	NA
THBS3	1.0547e-15	1.88106e-11	-8.02032	2.7899e-12	1.63749e-08	6.98792	Testis	1.68703e-14	1.2759e-10	7.67248	6.35403e-11	3.64404e-07	6.53516	Heart_Left_Ventricle	1.16528e-20	4.39679e-17	-9.31983	8.68548e-12	2.93969e-08	-6.82676	NA	NA	NA	NA	NA	NA	1	1	1	0	3	-7.71207	-2.8483	7.44828	-2.67308	-9.27628	0.868201	NA	NA	1.2379e-14	0.0043953	9.45623e-14	0.00751591	1.75501e-20	0.385284	NA	NA	1.10996e-10	0.774007	7.35269e-10	0.828204	6.78547e-17	0.994742	NA	NA
THBS3	1.0547e-15	1.88106e-11	-8.02032	2.7899e-12	1.63749e-08	6.98792	Testis	1.68703e-14	1.2759e-10	7.67248	6.35403e-11	3.64404e-07	6.53516	Kidney_Cortex	1.16528e-20	3.54109e-17	9.31983	8.68548e-12	2.33848e-08	6.82676	NA	NA	NA	NA	NA	NA	1	1	1	0	3	-7.71207	-2.8483	7.44828	-2.67308	9.27628	-0.868201	NA	NA	1.2379e-14	0.0043953	9.45623e-14	0.00751591	1.75501e-20	0.385284	NA	NA	1.10996e-10	0.774007	7.35269e-10	0.828204	5.47594e-17	0.995928	NA	NA
THBS3	1.0547e-15	1.88106e-11	-8.02032	2.7899e-12	1.63749e-08	6.98792	Testis	1.68703e-14	1.2759e-10	7.67248	6.35403e-11	3.64404e-07	6.53516	Liver	1.16528e-20	2.96374e-17	-9.31983	8.68548e-12	1.8984e-08	-6.82676	NA	NA	NA	NA	NA	NA	1	1	1	0	3	-7.71207	-2.8483	7.44828	-2.67308	-9.27628	0.868201	NA	NA	1.2379e-14	0.0043953	9.45623e-14	0.00751591	1.75501e-20	0.385284	NA	NA	1.10996e-10	0.774007	7.35269e-10	0.828204	4.58278e-17	0.973224	NA	NA
THBS3	1.0547e-15	1.88106e-11	-8.02032	2.7899e-12	1.63749e-08	6.98792	Testis	1.68703e-14	1.2759e-10	7.67248	6.35403e-11	3.64404e-07	6.53516	Lung	1.16528e-20	3.10977e-17	-9.31983	8.68548e-12	2.2723e-08	-6.82676	NA	NA	NA	NA	NA	NA	1	1	1	0	3	-7.71207	-2.8483	7.44828	-2.67308	-9.27628	0.868201	NA	NA	1.2379e-14	0.0043953	9.45623e-14	0.00751591	1.75501e-20	0.385284	NA	NA	1.10996e-10	0.774007	7.35269e-10	0.828204	4.80442e-17	0.997093	NA	NA
THBS3	1.0547e-15	1.88106e-11	-8.02032	2.7899e-12	1.63749e-08	6.98792	Testis	1.68703e-14	1.2759e-10	7.67248	6.35403e-11	3.64404e-07	6.53516	Minor_Salivary_Gland	1.16528e-20	4.79579e-17	-9.31983	8.68548e-12	2.66073e-08	-6.82676	NA	NA	NA	NA	NA	NA	1	1	1	0	3	-7.71207	-2.8483	7.44828	-2.67308	-9.27628	0.868201	NA	NA	1.2379e-14	0.0043953	9.45623e-14	0.00751591	1.75501e-20	0.385284	NA	NA	1.10996e-10	0.774007	7.35269e-10	0.828204	7.40867e-17	0.995633	NA	NA
THBS3	1.0547e-15	1.88106e-11	-8.02032	2.7899e-12	1.63749e-08	6.98792	Testis	1.68703e-14	1.2759e-10	7.67248	6.35403e-11	3.64404e-07	6.53516	Muscle_Skeletal	1.16528e-20	5.8278e-17	-9.31983	8.68548e-12	5.46867e-08	-6.82676	NA	NA	NA	NA	NA	NA	1	1	1	0	3	-7.71207	-2.8483	7.44828	-2.67308	-9.27628	0.868201	NA	NA	1.2379e-14	0.0043953	9.45623e-14	0.00751591	1.75501e-20	0.385284	NA	NA	1.10996e-10	0.774007	7.35269e-10	0.828204	8.98743e-17	0.994996	NA	NA
THBS3	1.0547e-15	1.88106e-11	-8.02032	2.7899e-12	1.63749e-08	6.98792	Testis	1.68703e-14	1.2759e-10	7.67248	6.35403e-11	3.64404e-07	6.53516	Nerve_Tibial	1.16528e-20	2.97654e-17	-9.31983	8.68548e-12	2.35654e-08	-6.82676	NA	NA	NA	NA	NA	NA	1	1	1	0	3	-7.71207	-2.8483	7.44828	-2.67308	-9.27628	0.868201	NA	NA	1.2379e-14	0.0043953	9.45623e-14	0.00751591	1.75501e-20	0.385284	NA	NA	1.10996e-10	0.774007	7.35269e-10	0.828204	4.59563e-17	0.990797	NA	NA
THBS3	1.0547e-15	1.88106e-11	-8.02032	2.7899e-12	1.63749e-08	6.98792	Testis	1.68703e-14	1.2759e-10	7.67248	6.35403e-11	3.64404e-07	6.53516	Ovary	1.16528e-20	4.05271e-17	-9.31983	8.68548e-12	3.39197e-08	-6.82676	NA	NA	NA	NA	NA	NA	1	1	1	0	3	-7.71207	-2.8483	7.44828	-2.67308	-9.27628	0.868201	NA	NA	1.2379e-14	0.0043953	9.45623e-14	0.00751591	1.75501e-20	0.385284	NA	NA	1.10996e-10	0.774007	7.35269e-10	0.828204	6.25351e-17	0.986291	NA	NA
THBS3	1.0547e-15	1.88106e-11	-8.02032	2.7899e-12	1.63749e-08	6.98792	Testis	1.68703e-14	1.2759e-10	7.67248	6.35403e-11	3.64404e-07	6.53516	Pancreas	1.16528e-20	6.8769e-17	-9.31983	8.68548e-12	3.85657e-08	-6.82676	NA	NA	NA	NA	NA	NA	1	1	1	0	3	-7.71207	-2.8483	7.44828	-2.67308	-9.27628	0.868201	NA	NA	1.2379e-14	0.0043953	9.45623e-14	0.00751591	1.75501e-20	0.385284	NA	NA	1.10996e-10	0.774007	7.35269e-10	0.828204	1.06284e-16	0.993317	NA	NA
THBS3	1.0547e-15	1.88106e-11	-8.02032	2.7899e-12	1.63749e-08	6.98792	Testis	1.68703e-14	1.2759e-10	7.67248	6.35403e-11	3.64404e-07	6.53516	Pituitary	1.16528e-20	6.37777e-17	-9.31983	8.68548e-12	3.56192e-08	-6.82676	NA	NA	NA	NA	NA	NA	1	1	1	0	3	-7.71207	-2.8483	7.44828	-2.67308	-9.27628	0.868201	NA	NA	1.2379e-14	0.0043953	9.45623e-14	0.00751591	1.75501e-20	0.385284	NA	NA	1.10996e-10	0.774007	7.35269e-10	0.828204	9.8547e-17	0.992267	NA	NA
THBS3	1.0547e-15	1.88106e-11	-8.02032	2.7899e-12	1.63749e-08	6.98792	Testis	1.68703e-14	1.2759e-10	7.67248	6.35403e-11	3.64404e-07	6.53516	Prostate	1.16528e-20	5.35246e-17	-9.31983	8.68548e-12	3.48331e-08	-6.82676	NA	NA	NA	NA	NA	NA	1	1	1	0	3	-7.71207	-2.8483	7.44828	-2.67308	-9.27628	0.868201	NA	NA	1.2379e-14	0.0043953	9.45623e-14	0.00751591	1.75501e-20	0.385284	NA	NA	1.10996e-10	0.774007	7.35269e-10	0.828204	8.27364e-17	0.992599	NA	NA
THBS3	1.0547e-15	1.88106e-11	-8.02032	2.7899e-12	1.63749e-08	6.98792	Testis	1.68703e-14	1.2759e-10	7.67248	6.35403e-11	3.64404e-07	6.53516	Skin_Not_Sun_Exposed_Suprapubic	1.16528e-20	4.26738e-17	-9.31983	8.68548e-12	2.69369e-08	-6.82676	NA	NA	NA	NA	NA	NA	1	1	1	0	3	-7.71207	-2.8483	7.44828	-2.67308	-9.27628	0.868201	NA	NA	1.2379e-14	0.0043953	9.45623e-14	0.00751591	1.75501e-20	0.385284	NA	NA	1.10996e-10	0.774007	7.35269e-10	0.828204	6.58111e-17	0.990162	NA	NA
THBS3	1.0547e-15	1.88106e-11	-8.02032	2.7899e-12	1.63749e-08	6.98792	Testis	1.68703e-14	1.2759e-10	7.67248	6.35403e-11	3.64404e-07	6.53516	Skin_Sun_Exposed_Lower_leg	1.16528e-20	4.2982e-17	-9.31983	8.68548e-12	4.35351e-08	-6.82676	NA	NA	NA	NA	NA	NA	1	1	1	0	3	-7.71207	-2.8483	7.44828	-2.67308	-9.27628	0.868201	NA	NA	1.2379e-14	0.0043953	9.45623e-14	0.00751591	1.75501e-20	0.385284	NA	NA	1.10996e-10	0.774007	7.35269e-10	0.828204	6.63337e-17	0.993261	NA	NA
THBS3	1.0547e-15	1.88106e-11	-8.02032	2.7899e-12	1.63749e-08	6.98792	Testis	1.68703e-14	1.2759e-10	7.67248	6.35403e-11	3.64404e-07	6.53516	Small_Intestine_Terminal_Ileum	1.16528e-20	5.01337e-17	-9.31983	8.68548e-12	3.24982e-08	-6.82676	NA	NA	NA	NA	NA	NA	1	1	1	0	3	-7.71207	-2.8483	7.44828	-2.67308	-9.27628	0.868201	NA	NA	1.2379e-14	0.0043953	9.45623e-14	0.00751591	1.75501e-20	0.385284	NA	NA	1.10996e-10	0.774007	7.35269e-10	0.828204	7.74839e-17	0.989016	NA	NA
THBS3	1.0547e-15	1.88106e-11	-8.02032	2.7899e-12	1.63749e-08	6.98792	Testis	1.68703e-14	1.2759e-10	7.67248	6.35403e-11	3.64404e-07	6.53516	Spleen	1.16528e-20	3.25855e-17	-9.31983	8.68548e-12	1.82016e-08	-6.82676	NA	NA	NA	NA	NA	NA	1	1	1	0	3	-7.71207	-2.8483	7.44828	-2.67308	-9.27628	0.868201	NA	NA	1.2379e-14	0.0043953	9.45623e-14	0.00751591	1.75501e-20	0.385284	NA	NA	1.10996e-10	0.774007	7.35269e-10	0.828204	5.02891e-17	0.987026	NA	NA
THBS3	1.0547e-15	1.88106e-11	-8.02032	2.7899e-12	1.63749e-08	6.98792	Testis	1.68703e-14	1.2759e-10	7.67248	6.35403e-11	3.64404e-07	6.53516	Stomach	1.16528e-20	4.06726e-17	-9.31983	8.68548e-12	2.5817e-08	-6.82676	NA	NA	NA	NA	NA	NA	1	1	1	0	3	-7.71207	-2.8483	7.44828	-2.67308	-9.27628	0.868201	NA	NA	1.2379e-14	0.0043953	9.45623e-14	0.00751591	1.75501e-20	0.385284	NA	NA	1.10996e-10	0.774007	7.35269e-10	0.828204	6.28207e-17	0.994382	NA	NA
THBS3	1.0547e-15	1.88106e-11	-8.02032	2.7899e-12	1.63749e-08	6.98792	Testis	1.68703e-14	1.2759e-10	7.67248	6.35403e-11	3.64404e-07	6.53516	Testis	1.16528e-20	1.56383e-16	-9.31983	8.68548e-12	8.74715e-08	-6.82676	NA	NA	NA	NA	NA	NA	1	1	1	0	3	-7.71207	-2.8483	7.44828	-2.67308	-9.27628	0.868201	NA	NA	1.2379e-14	0.0043953	9.45623e-14	0.00751591	1.75501e-20	0.385284	NA	NA	1.10996e-10	0.774007	7.35269e-10	0.828204	2.41051e-16	0.98608	NA	NA
THBS3	1.0547e-15	1.88106e-11	-8.02032	2.7899e-12	1.63749e-08	6.98792	Testis	1.68703e-14	1.2759e-10	7.67248	6.35403e-11	3.64404e-07	6.53516	Thyroid	1.16528e-20	4.58822e-17	-9.31983	8.68548e-12	3.88183e-08	-6.82676	NA	NA	NA	NA	NA	NA	1	1	1	0	3	-7.71207	-2.8483	7.44828	-2.67308	-9.27628	0.868201	NA	NA	1.2379e-14	0.0043953	9.45623e-14	0.00751591	1.75501e-20	0.385284	NA	NA	1.10996e-10	0.774007	7.35269e-10	0.828204	7.08811e-17	0.992545	NA	NA
THBS3	1.0547e-15	1.88106e-11	-8.02032	2.7899e-12	1.63749e-08	6.98792	Testis	1.68703e-14	1.2759e-10	7.67248	6.35403e-11	3.64404e-07	6.53516	Uterus	1.16528e-20	4.97375e-17	-9.31983	8.68548e-12	2.77625e-08	-6.82676	NA	NA	NA	NA	NA	NA	1	1	1	0	3	-7.71207	-2.8483	7.44828	-2.67308	-9.27628	0.868201	NA	NA	1.2379e-14	0.0043953	9.45623e-14	0.00751591	1.75501e-20	0.385284	NA	NA	1.10996e-10	0.774007	7.35269e-10	0.828204	7.6832e-17	0.992052	NA	NA
THBS3	1.0547e-15	1.88106e-11	-8.02032	2.7899e-12	1.63749e-08	6.98792	Testis	1.68703e-14	1.2759e-10	7.67248	6.35403e-11	3.64404e-07	6.53516	Vagina	1.16528e-20	3.6314e-17	-9.31983	8.68548e-12	2.59175e-08	-6.82676	NA	NA	NA	NA	NA	NA	1	1	1	0	3	-7.71207	-2.8483	7.44828	-2.67308	-9.27628	0.868201	NA	NA	1.2379e-14	0.0043953	9.45623e-14	0.00751591	1.75501e-20	0.385284	NA	NA	1.10996e-10	0.774007	7.35269e-10	0.828204	5.60532e-17	0.99369	NA	NA
THBS3	1.0547e-15	1.88106e-11	-8.02032	2.7899e-12	1.63749e-08	6.98792	Testis	1.68703e-14	1.2759e-10	7.67248	6.35403e-11	3.64404e-07	6.53516	Whole_Blood	1.16528e-20	2.76419e-17	-9.31983	8.68548e-12	1.75633e-08	-6.82676	NA	NA	NA	NA	NA	NA	1	1	1	0	3	-7.71207	-2.8483	7.44828	-2.67308	-9.27628	0.868201	NA	NA	1.2379e-14	0.0043953	9.45623e-14	0.00751591	1.75501e-20	0.385284	NA	NA	1.10996e-10	0.774007	7.35269e-10	0.828204	4.26622e-17	0.990488	NA	NA
THBS3	1.0547e-15	1.88106e-11	-8.02032	2.7899e-12	1.63749e-08	6.98792	Testis	1.68703e-14	1.2759e-10	7.67248	6.35403e-11	3.64404e-07	6.53516	smultixcan	1.16528e-20	6.79649e-17	-9.31983	8.68548e-12	4.5635e-08	-6.82676	NA	NA	NA	NA	NA	NA	1	1	1	0	3	-7.71207	-2.8483	7.44828	-2.67308	-9.27628	0.868201	NA	NA	1.2379e-14	0.0043953	9.45623e-14	0.00751591	1.75501e-20	0.385284	NA	NA	1.10996e-10	0.774007	7.35269e-10	0.828204	1.04322e-16	0.994732	NA	NA
THBS3	1.0547e-15	1.88106e-11	-8.02032	2.7899e-12	1.63749e-08	6.98792	smultixcan	3.62565e-26	9.85316e-23	-3.12821	1.18106e-15	5.67369e-12	-2.37713	Adipose_Subcutaneous	1.16528e-20	2.80158e-17	-9.31983	8.68548e-12	2.01779e-08	-6.82676	NA	NA	NA	NA	NA	NA	1	1	1	0	3	-7.71207	-2.8483	-3.10265	-2.46953	-9.27628	0.868201	NA	NA	1.2379e-14	0.0043953	1.56464e-25	0.012516	1.75501e-20	0.385284	NA	NA	1.10996e-10	0.774007	3.79686e-22	0.886768	4.32636e-17	0.986177	NA	NA
THBS3	1.0547e-15	1.88106e-11	-8.02032	2.7899e-12	1.63749e-08	6.98792	smultixcan	3.62565e-26	9.85316e-23	-3.12821	1.18106e-15	5.67369e-12	-2.37713	Adipose_Visceral_Omentum	1.16528e-20	4.22155e-17	-9.31983	8.68548e-12	2.67024e-08	-6.82676	NA	NA	NA	NA	NA	NA	1	1	1	0	3	-7.71207	-2.8483	-3.10265	-2.46953	-9.27628	0.868201	NA	NA	1.2379e-14	0.0043953	1.56464e-25	0.012516	1.75501e-20	0.385284	NA	NA	1.10996e-10	0.774007	3.79686e-22	0.886768	6.51071e-17	0.991425	NA	NA
THBS3	1.0547e-15	1.88106e-11	-8.02032	2.7899e-12	1.63749e-08	6.98792	smultixcan	3.62565e-26	9.85316e-23	-3.12821	1.18106e-15	5.67369e-12	-2.37713	Adrenal_Gland	1.16528e-20	5.49507e-17	-9.31983	8.68548e-12	3.68421e-08	-6.82676	NA	NA	NA	NA	NA	NA	1	1	1	0	3	-7.71207	-2.8483	-3.10265	-2.46953	-9.27628	0.868201	NA	NA	1.2379e-14	0.0043953	1.56464e-25	0.012516	1.75501e-20	0.385284	NA	NA	1.10996e-10	0.774007	3.79686e-22	0.886768	8.47906e-17	0.984636	NA	NA
THBS3	1.0547e-15	1.88106e-11	-8.02032	2.7899e-12	1.63749e-08	6.98792	smultixcan	3.62565e-26	9.85316e-23	-3.12821	1.18106e-15	5.67369e-12	-2.37713	Artery_Aorta	1.16528e-20	4.06877e-17	-9.31983	8.68548e-12	2.05316e-08	-6.82676	NA	NA	NA	NA	NA	NA	1	1	1	0	3	-7.71207	-2.8483	-3.10265	-2.46953	-9.27628	0.868201	NA	NA	1.2379e-14	0.0043953	1.56464e-25	0.012516	1.75501e-20	0.385284	NA	NA	1.10996e-10	0.774007	3.79686e-22	0.886768	6.28666e-17	0.99254	NA	NA
THBS3	1.0547e-15	1.88106e-11	-8.02032	2.7899e-12	1.63749e-08	6.98792	smultixcan	3.62565e-26	9.85316e-23	-3.12821	1.18106e-15	5.67369e-12	-2.37713	Artery_Coronary	1.16528e-20	4.54299e-17	-9.31983	8.68548e-12	2.54061e-08	-6.82676	NA	NA	NA	NA	NA	NA	1	1	1	0	3	-7.71207	-2.8483	-3.10265	-2.46953	-9.27628	0.868201	NA	NA	1.2379e-14	0.0043953	1.56464e-25	0.012516	1.75501e-20	0.385284	NA	NA	1.10996e-10	0.774007	3.79686e-22	0.886768	7.02247e-17	0.990808	NA	NA
THBS3	1.0547e-15	1.88106e-11	-8.02032	2.7899e-12	1.63749e-08	6.98792	smultixcan	3.62565e-26	9.85316e-23	-3.12821	1.18106e-15	5.67369e-12	-2.37713	Artery_Tibial	1.16528e-20	3.72295e-17	-9.31983	8.68548e-12	2.62443e-08	-6.82676	NA	NA	NA	NA	NA	NA	1	1	1	0	3	-7.71207	-2.8483	-3.10265	-2.46953	-9.27628	0.868201	NA	NA	1.2379e-14	0.0043953	1.56464e-25	0.012516	1.75501e-20	0.385284	NA	NA	1.10996e-10	0.774007	3.79686e-22	0.886768	5.73784e-17	0.990621	NA	NA
THBS3	1.0547e-15	1.88106e-11	-8.02032	2.7899e-12	1.63749e-08	6.98792	smultixcan	3.62565e-26	9.85316e-23	-3.12821	1.18106e-15	5.67369e-12	-2.37713	Brain_Amygdala	1.16528e-20	5.39262e-17	9.31983	8.68548e-12	2.9776e-08	6.82676	NA	NA	NA	NA	NA	NA	1	1	1	0	3	-7.71207	-2.8483	-3.10265	-2.46953	9.27628	-0.868201	NA	NA	1.2379e-14	0.0043953	1.56464e-25	0.012516	1.75501e-20	0.385284	NA	NA	1.10996e-10	0.774007	3.79686e-22	0.886768	8.33149e-17	0.996764	NA	NA
THBS3	1.0547e-15	1.88106e-11	-8.02032	2.7899e-12	1.63749e-08	6.98792	smultixcan	3.62565e-26	9.85316e-23	-3.12821	1.18106e-15	5.67369e-12	-2.37713	Brain_Anterior_cingulate_cortex_BA24	1.16528e-20	5.15963e-17	-9.31983	8.68548e-12	3.57473e-08	-6.82676	NA	NA	NA	NA	NA	NA	1	1	1	0	3	-7.71207	-2.8483	-3.10265	-2.46953	-9.27628	0.868201	NA	NA	1.2379e-14	0.0043953	1.56464e-25	0.012516	1.75501e-20	0.385284	NA	NA	1.10996e-10	0.774007	3.79686e-22	0.886768	7.97444e-17	0.996936	NA	NA
THBS3	1.0547e-15	1.88106e-11	-8.02032	2.7899e-12	1.63749e-08	6.98792	smultixcan	3.62565e-26	9.85316e-23	-3.12821	1.18106e-15	5.67369e-12	-2.37713	Brain_Caudate_basal_ganglia	1.16528e-20	4.79959e-17	-9.31983	8.68548e-12	2.65993e-08	-6.82676	NA	NA	NA	NA	NA	NA	1	1	1	0	3	-7.71207	-2.8483	-3.10265	-2.46953	-9.27628	0.868201	NA	NA	1.2379e-14	0.0043953	1.56464e-25	0.012516	1.75501e-20	0.385284	NA	NA	1.10996e-10	0.774007	3.79686e-22	0.886768	7.40879e-17	0.997971	NA	NA
THBS3	1.0547e-15	1.88106e-11	-8.02032	2.7899e-12	1.63749e-08	6.98792	smultixcan	3.62565e-26	9.85316e-23	-3.12821	1.18106e-15	5.67369e-12	-2.37713	Brain_Cerebellar_Hemisphere	1.16528e-20	3.97464e-17	-9.31983	8.68548e-12	2.49132e-08	-6.82676	NA	NA	NA	NA	NA	NA	1	1	1	0	3	-7.71207	-2.8483	-3.10265	-2.46953	-9.27628	0.868201	NA	NA	1.2379e-14	0.0043953	1.56464e-25	0.012516	1.75501e-20	0.385284	NA	NA	1.10996e-10	0.774007	3.79686e-22	0.886768	6.13982e-17	0.989203	NA	NA
THBS3	1.0547e-15	1.88106e-11	-8.02032	2.7899e-12	1.63749e-08	6.98792	smultixcan	3.62565e-26	9.85316e-23	-3.12821	1.18106e-15	5.67369e-12	-2.37713	Brain_Cerebellum	1.16528e-20	4.60766e-17	9.31983	8.68548e-12	3.42353e-08	6.82676	NA	NA	NA	NA	NA	NA	1	1	1	0	3	-7.71207	-2.8483	-3.10265	-2.46953	9.27628	-0.868201	NA	NA	1.2379e-14	0.0043953	1.56464e-25	0.012516	1.75501e-20	0.385284	NA	NA	1.10996e-10	0.774007	3.79686e-22	0.886768	7.10342e-17	0.991646	NA	NA
THBS3	1.0547e-15	1.88106e-11	-8.02032	2.7899e-12	1.63749e-08	6.98792	smultixcan	3.62565e-26	9.85316e-23	-3.12821	1.18106e-15	5.67369e-12	-2.37713	Brain_Cortex	1.16528e-20	5.2657e-17	-9.31983	8.68548e-12	3.51501e-08	-6.82676	NA	NA	NA	NA	NA	NA	1	1	1	0	3	-7.71207	-2.8483	-3.10265	-2.46953	-9.27628	0.868201	NA	NA	1.2379e-14	0.0043953	1.56464e-25	0.012516	1.75501e-20	0.385284	NA	NA	1.10996e-10	0.774007	3.79686e-22	0.886768	8.12133e-17	0.991897	NA	NA
THBS3	1.0547e-15	1.88106e-11	-8.02032	2.7899e-12	1.63749e-08	6.98792	smultixcan	3.62565e-26	9.85316e-23	-3.12821	1.18106e-15	5.67369e-12	-2.37713	Brain_Frontal_Cortex_BA9	1.16528e-20	3.5742e-17	-9.31983	8.68548e-12	1.99777e-08	-6.82676	NA	NA	NA	NA	NA	NA	1	1	1	0	3	-7.71207	-2.8483	-3.10265	-2.46953	-9.27628	0.868201	NA	NA	1.2379e-14	0.0043953	1.56464e-25	0.012516	1.75501e-20	0.385284	NA	NA	1.10996e-10	0.774007	3.79686e-22	0.886768	5.52018e-17	0.996958	NA	NA
THBS3	1.0547e-15	1.88106e-11	-8.02032	2.7899e-12	1.63749e-08	6.98792	smultixcan	3.62565e-26	9.85316e-23	-3.12821	1.18106e-15	5.67369e-12	-2.37713	Brain_Hippocampus	1.16528e-20	6.08159e-17	9.31983	8.68548e-12	3.35151e-08	6.82676	NA	NA	NA	NA	NA	NA	1	1	1	0	3	-7.71207	-2.8483	-3.10265	-2.46953	9.27628	-0.868201	NA	NA	1.2379e-14	0.0043953	1.56464e-25	0.012516	1.75501e-20	0.385284	NA	NA	1.10996e-10	0.774007	3.79686e-22	0.886768	9.39986e-17	0.995566	NA	NA
THBS3	1.0547e-15	1.88106e-11	-8.02032	2.7899e-12	1.63749e-08	6.98792	smultixcan	3.62565e-26	9.85316e-23	-3.12821	1.18106e-15	5.67369e-12	-2.37713	Brain_Hypothalamus	1.16528e-20	6.74435e-17	-9.31983	8.68548e-12	3.73584e-08	-6.82676	NA	NA	NA	NA	NA	NA	1	1	1	0	3	-7.71207	-2.8483	-3.10265	-2.46953	-9.27628	0.868201	NA	NA	1.2379e-14	0.0043953	1.56464e-25	0.012516	1.75501e-20	0.385284	NA	NA	1.10996e-10	0.774007	3.79686e-22	0.886768	1.0423e-16	0.993909	NA	NA
THBS3	1.0547e-15	1.88106e-11	-8.02032	2.7899e-12	1.63749e-08	6.98792	smultixcan	3.62565e-26	9.85316e-23	-3.12821	1.18106e-15	5.67369e-12	-2.37713	Brain_Nucleus_accumbens_basal_ganglia	1.16528e-20	5.87371e-17	-9.31983	8.68548e-12	4.07501e-08	-6.82676	NA	NA	NA	NA	NA	NA	1	1	1	0	3	-7.71207	-2.8483	-3.10265	-2.46953	-9.27628	0.868201	NA	NA	1.2379e-14	0.0043953	1.56464e-25	0.012516	1.75501e-20	0.385284	NA	NA	1.10996e-10	0.774007	3.79686e-22	0.886768	9.05903e-17	0.991153	NA	NA
THBS3	1.0547e-15	1.88106e-11	-8.02032	2.7899e-12	1.63749e-08	6.98792	smultixcan	3.62565e-26	9.85316e-23	-3.12821	1.18106e-15	5.67369e-12	-2.37713	Brain_Putamen_basal_ganglia	1.16528e-20	3.639e-17	-9.31983	8.68548e-12	2.35304e-08	-6.82676	NA	NA	NA	NA	NA	NA	1	1	1	0	3	-7.71207	-2.8483	-3.10265	-2.46953	-9.27628	0.868201	NA	NA	1.2379e-14	0.0043953	1.56464e-25	0.012516	1.75501e-20	0.385284	NA	NA	1.10996e-10	0.774007	3.79686e-22	0.886768	5.62106e-17	0.993581	NA	NA
THBS3	1.0547e-15	1.88106e-11	-8.02032	2.7899e-12	1.63749e-08	6.98792	smultixcan	3.62565e-26	9.85316e-23	-3.12821	1.18106e-15	5.67369e-12	-2.37713	Brain_Spinal_cord_cervical_c-1	1.16528e-20	3.20539e-17	-9.31983	8.68548e-12	1.77846e-08	-6.82676	NA	NA	NA	NA	NA	NA	1	1	1	0	3	-7.71207	-2.8483	-3.10265	-2.46953	-9.27628	0.868201	NA	NA	1.2379e-14	0.0043953	1.56464e-25	0.012516	1.75501e-20	0.385284	NA	NA	1.10996e-10	0.774007	3.79686e-22	0.886768	4.95419e-17	0.996336	NA	NA
THBS3	1.0547e-15	1.88106e-11	-8.02032	2.7899e-12	1.63749e-08	6.98792	smultixcan	3.62565e-26	9.85316e-23	-3.12821	1.18106e-15	5.67369e-12	-2.37713	Brain_Substantia_nigra	1.16528e-20	2.5961e-17	-9.31983	8.68548e-12	1.42844e-08	-6.82676	NA	NA	NA	NA	NA	NA	1	1	1	0	3	-7.71207	-2.8483	-3.10265	-2.46953	-9.27628	0.868201	NA	NA	1.2379e-14	0.0043953	1.56464e-25	0.012516	1.75501e-20	0.385284	NA	NA	1.10996e-10	0.774007	3.79686e-22	0.886768	4.02008e-17	0.991123	NA	NA
THBS3	1.0547e-15	1.88106e-11	-8.02032	2.7899e-12	1.63749e-08	6.98792	smultixcan	3.62565e-26	9.85316e-23	-3.12821	1.18106e-15	5.67369e-12	-2.37713	Breast_Mammary_Tissue	1.16528e-20	3.10368e-17	-9.31983	8.68548e-12	2.06335e-08	-6.82676	NA	NA	NA	NA	NA	NA	1	1	1	0	3	-7.71207	-2.8483	-3.10265	-2.46953	-9.27628	0.868201	NA	NA	1.2379e-14	0.0043953	1.56464e-25	0.012516	1.75501e-20	0.385284	NA	NA	1.10996e-10	0.774007	3.79686e-22	0.886768	4.79591e-17	0.991689	NA	NA
THBS3	1.0547e-15	1.88106e-11	-8.02032	2.7899e-12	1.63749e-08	6.98792	smultixcan	3.62565e-26	9.85316e-23	-3.12821	1.18106e-15	5.67369e-12	-2.37713	Cells_Cultured_fibroblasts	1.16528e-20	3.7443e-17	-9.31983	8.68548e-12	2.69299e-08	-6.82676	NA	NA	NA	NA	NA	NA	1	1	1	0	3	-7.71207	-2.8483	-3.10265	-2.46953	-9.27628	0.868201	NA	NA	1.2379e-14	0.0043953	1.56464e-25	0.012516	1.75501e-20	0.385284	NA	NA	1.10996e-10	0.774007	3.79686e-22	0.886768	5.77673e-17	0.988441	NA	NA
THBS3	1.0547e-15	1.88106e-11	-8.02032	2.7899e-12	1.63749e-08	6.98792	smultixcan	3.62565e-26	9.85316e-23	-3.12821	1.18106e-15	5.67369e-12	-2.37713	Cells_EBV-transformed_lymphocytes	1.16528e-20	3.0292e-17	-9.31983	8.68548e-12	2.32358e-08	-6.82676	NA	NA	NA	NA	NA	NA	1	1	1	0	3	-7.71207	-2.8483	-3.10265	-2.46953	-9.27628	0.868201	NA	NA	1.2379e-14	0.0043953	1.56464e-25	0.012516	1.75501e-20	0.385284	NA	NA	1.10996e-10	0.774007	3.79686e-22	0.886768	4.67903e-17	0.985068	NA	NA
THBS3	1.0547e-15	1.88106e-11	-8.02032	2.7899e-12	1.63749e-08	6.98792	smultixcan	3.62565e-26	9.85316e-23	-3.12821	1.18106e-15	5.67369e-12	-2.37713	Colon_Sigmoid	1.16528e-20	5.36178e-17	-9.31983	8.68548e-12	4.19943e-08	-6.82676	NA	NA	NA	NA	NA	NA	1	1	1	0	3	-7.71207	-2.8483	-3.10265	-2.46953	-9.27628	0.868201	NA	NA	1.2379e-14	0.0043953	1.56464e-25	0.012516	1.75501e-20	0.385284	NA	NA	1.10996e-10	0.774007	3.79686e-22	0.886768	8.27239e-17	0.991103	NA	NA
THBS3	1.0547e-15	1.88106e-11	-8.02032	2.7899e-12	1.63749e-08	6.98792	smultixcan	3.62565e-26	9.85316e-23	-3.12821	1.18106e-15	5.67369e-12	-2.37713	Colon_Transverse	1.16528e-20	5.31767e-17	-9.31983	8.68548e-12	3.47506e-08	-6.82676	NA	NA	NA	NA	NA	NA	1	1	1	0	3	-7.71207	-2.8483	-3.10265	-2.46953	-9.27628	0.868201	NA	NA	1.2379e-14	0.0043953	1.56464e-25	0.012516	1.75501e-20	0.385284	NA	NA	1.10996e-10	0.774007	3.79686e-22	0.886768	8.20921e-17	0.994349	NA	NA
THBS3	1.0547e-15	1.88106e-11	-8.02032	2.7899e-12	1.63749e-08	6.98792	smultixcan	3.62565e-26	9.85316e-23	-3.12821	1.18106e-15	5.67369e-12	-2.37713	Esophagus_Gastroesophageal_Junction	1.16528e-20	4.62835e-17	-9.31983	8.68548e-12	3.46536e-08	-6.82676	NA	NA	NA	NA	NA	NA	1	1	1	0	3	-7.71207	-2.8483	-3.10265	-2.46953	-9.27628	0.868201	NA	NA	1.2379e-14	0.0043953	1.56464e-25	0.012516	1.75501e-20	0.385284	NA	NA	1.10996e-10	0.774007	3.79686e-22	0.886768	7.14225e-17	0.99535	NA	NA
THBS3	1.0547e-15	1.88106e-11	-8.02032	2.7899e-12	1.63749e-08	6.98792	smultixcan	3.62565e-26	9.85316e-23	-3.12821	1.18106e-15	5.67369e-12	-2.37713	Esophagus_Mucosa	1.16528e-20	4.20156e-17	-9.31983	8.68548e-12	2.68729e-08	-6.82676	NA	NA	NA	NA	NA	NA	1	1	1	0	3	-7.71207	-2.8483	-3.10265	-2.46953	-9.27628	0.868201	NA	NA	1.2379e-14	0.0043953	1.56464e-25	0.012516	1.75501e-20	0.385284	NA	NA	1.10996e-10	0.774007	3.79686e-22	0.886768	6.48741e-17	0.989771	NA	NA
THBS3	1.0547e-15	1.88106e-11	-8.02032	2.7899e-12	1.63749e-08	6.98792	smultixcan	3.62565e-26	9.85316e-23	-3.12821	1.18106e-15	5.67369e-12	-2.37713	Esophagus_Muscularis	1.16528e-20	4.07524e-17	-9.31983	8.68548e-12	3.43192e-08	-6.82676	NA	NA	NA	NA	NA	NA	1	1	1	0	3	-7.71207	-2.8483	-3.10265	-2.46953	-9.27628	0.868201	NA	NA	1.2379e-14	0.0043953	1.56464e-25	0.012516	1.75501e-20	0.385284	NA	NA	1.10996e-10	0.774007	3.79686e-22	0.886768	6.28627e-17	0.991864	NA	NA
THBS3	1.0547e-15	1.88106e-11	-8.02032	2.7899e-12	1.63749e-08	6.98792	smultixcan	3.62565e-26	9.85316e-23	-3.12821	1.18106e-15	5.67369e-12	-2.37713	Heart_Atrial_Appendage	1.16528e-20	4.70423e-17	-9.31983	8.68548e-12	2.62252e-08	-6.82676	NA	NA	NA	NA	NA	NA	1	1	1	0	3	-7.71207	-2.8483	-3.10265	-2.46953	-9.27628	0.868201	NA	NA	1.2379e-14	0.0043953	1.56464e-25	0.012516	1.75501e-20	0.385284	NA	NA	1.10996e-10	0.774007	3.79686e-22	0.886768	7.2605e-17	0.995721	NA	NA
THBS3	1.0547e-15	1.88106e-11	-8.02032	2.7899e-12	1.63749e-08	6.98792	smultixcan	3.62565e-26	9.85316e-23	-3.12821	1.18106e-15	5.67369e-12	-2.37713	Heart_Left_Ventricle	1.16528e-20	4.39679e-17	-9.31983	8.68548e-12	2.93969e-08	-6.82676	NA	NA	NA	NA	NA	NA	1	1	1	0	3	-7.71207	-2.8483	-3.10265	-2.46953	-9.27628	0.868201	NA	NA	1.2379e-14	0.0043953	1.56464e-25	0.012516	1.75501e-20	0.385284	NA	NA	1.10996e-10	0.774007	3.79686e-22	0.886768	6.78547e-17	0.994742	NA	NA
THBS3	1.0547e-15	1.88106e-11	-8.02032	2.7899e-12	1.63749e-08	6.98792	smultixcan	3.62565e-26	9.85316e-23	-3.12821	1.18106e-15	5.67369e-12	-2.37713	Kidney_Cortex	1.16528e-20	3.54109e-17	9.31983	8.68548e-12	2.33848e-08	6.82676	NA	NA	NA	NA	NA	NA	1	1	1	0	3	-7.71207	-2.8483	-3.10265	-2.46953	9.27628	-0.868201	NA	NA	1.2379e-14	0.0043953	1.56464e-25	0.012516	1.75501e-20	0.385284	NA	NA	1.10996e-10	0.774007	3.79686e-22	0.886768	5.47594e-17	0.995928	NA	NA
THBS3	1.0547e-15	1.88106e-11	-8.02032	2.7899e-12	1.63749e-08	6.98792	smultixcan	3.62565e-26	9.85316e-23	-3.12821	1.18106e-15	5.67369e-12	-2.37713	Liver	1.16528e-20	2.96374e-17	-9.31983	8.68548e-12	1.8984e-08	-6.82676	NA	NA	NA	NA	NA	NA	1	1	1	0	3	-7.71207	-2.8483	-3.10265	-2.46953	-9.27628	0.868201	NA	NA	1.2379e-14	0.0043953	1.56464e-25	0.012516	1.75501e-20	0.385284	NA	NA	1.10996e-10	0.774007	3.79686e-22	0.886768	4.58278e-17	0.973224	NA	NA
THBS3	1.0547e-15	1.88106e-11	-8.02032	2.7899e-12	1.63749e-08	6.98792	smultixcan	3.62565e-26	9.85316e-23	-3.12821	1.18106e-15	5.67369e-12	-2.37713	Lung	1.16528e-20	3.10977e-17	-9.31983	8.68548e-12	2.2723e-08	-6.82676	NA	NA	NA	NA	NA	NA	1	1	1	0	3	-7.71207	-2.8483	-3.10265	-2.46953	-9.27628	0.868201	NA	NA	1.2379e-14	0.0043953	1.56464e-25	0.012516	1.75501e-20	0.385284	NA	NA	1.10996e-10	0.774007	3.79686e-22	0.886768	4.80442e-17	0.997093	NA	NA
THBS3	1.0547e-15	1.88106e-11	-8.02032	2.7899e-12	1.63749e-08	6.98792	smultixcan	3.62565e-26	9.85316e-23	-3.12821	1.18106e-15	5.67369e-12	-2.37713	Minor_Salivary_Gland	1.16528e-20	4.79579e-17	-9.31983	8.68548e-12	2.66073e-08	-6.82676	NA	NA	NA	NA	NA	NA	1	1	1	0	3	-7.71207	-2.8483	-3.10265	-2.46953	-9.27628	0.868201	NA	NA	1.2379e-14	0.0043953	1.56464e-25	0.012516	1.75501e-20	0.385284	NA	NA	1.10996e-10	0.774007	3.79686e-22	0.886768	7.40867e-17	0.995633	NA	NA
THBS3	1.0547e-15	1.88106e-11	-8.02032	2.7899e-12	1.63749e-08	6.98792	smultixcan	3.62565e-26	9.85316e-23	-3.12821	1.18106e-15	5.67369e-12	-2.37713	Muscle_Skeletal	1.16528e-20	5.8278e-17	-9.31983	8.68548e-12	5.46867e-08	-6.82676	NA	NA	NA	NA	NA	NA	1	1	1	0	3	-7.71207	-2.8483	-3.10265	-2.46953	-9.27628	0.868201	NA	NA	1.2379e-14	0.0043953	1.56464e-25	0.012516	1.75501e-20	0.385284	NA	NA	1.10996e-10	0.774007	3.79686e-22	0.886768	8.98743e-17	0.994996	NA	NA
THBS3	1.0547e-15	1.88106e-11	-8.02032	2.7899e-12	1.63749e-08	6.98792	smultixcan	3.62565e-26	9.85316e-23	-3.12821	1.18106e-15	5.67369e-12	-2.37713	Nerve_Tibial	1.16528e-20	2.97654e-17	-9.31983	8.68548e-12	2.35654e-08	-6.82676	NA	NA	NA	NA	NA	NA	1	1	1	0	3	-7.71207	-2.8483	-3.10265	-2.46953	-9.27628	0.868201	NA	NA	1.2379e-14	0.0043953	1.56464e-25	0.012516	1.75501e-20	0.385284	NA	NA	1.10996e-10	0.774007	3.79686e-22	0.886768	4.59563e-17	0.990797	NA	NA
THBS3	1.0547e-15	1.88106e-11	-8.02032	2.7899e-12	1.63749e-08	6.98792	smultixcan	3.62565e-26	9.85316e-23	-3.12821	1.18106e-15	5.67369e-12	-2.37713	Ovary	1.16528e-20	4.05271e-17	-9.31983	8.68548e-12	3.39197e-08	-6.82676	NA	NA	NA	NA	NA	NA	1	1	1	0	3	-7.71207	-2.8483	-3.10265	-2.46953	-9.27628	0.868201	NA	NA	1.2379e-14	0.0043953	1.56464e-25	0.012516	1.75501e-20	0.385284	NA	NA	1.10996e-10	0.774007	3.79686e-22	0.886768	6.25351e-17	0.986291	NA	NA
THBS3	1.0547e-15	1.88106e-11	-8.02032	2.7899e-12	1.63749e-08	6.98792	smultixcan	3.62565e-26	9.85316e-23	-3.12821	1.18106e-15	5.67369e-12	-2.37713	Pancreas	1.16528e-20	6.8769e-17	-9.31983	8.68548e-12	3.85657e-08	-6.82676	NA	NA	NA	NA	NA	NA	1	1	1	0	3	-7.71207	-2.8483	-3.10265	-2.46953	-9.27628	0.868201	NA	NA	1.2379e-14	0.0043953	1.56464e-25	0.012516	1.75501e-20	0.385284	NA	NA	1.10996e-10	0.774007	3.79686e-22	0.886768	1.06284e-16	0.993317	NA	NA
THBS3	1.0547e-15	1.88106e-11	-8.02032	2.7899e-12	1.63749e-08	6.98792	smultixcan	3.62565e-26	9.85316e-23	-3.12821	1.18106e-15	5.67369e-12	-2.37713	Pituitary	1.16528e-20	6.37777e-17	-9.31983	8.68548e-12	3.56192e-08	-6.82676	NA	NA	NA	NA	NA	NA	1	1	1	0	3	-7.71207	-2.8483	-3.10265	-2.46953	-9.27628	0.868201	NA	NA	1.2379e-14	0.0043953	1.56464e-25	0.012516	1.75501e-20	0.385284	NA	NA	1.10996e-10	0.774007	3.79686e-22	0.886768	9.8547e-17	0.992267	NA	NA
THBS3	1.0547e-15	1.88106e-11	-8.02032	2.7899e-12	1.63749e-08	6.98792	smultixcan	3.62565e-26	9.85316e-23	-3.12821	1.18106e-15	5.67369e-12	-2.37713	Prostate	1.16528e-20	5.35246e-17	-9.31983	8.68548e-12	3.48331e-08	-6.82676	NA	NA	NA	NA	NA	NA	1	1	1	0	3	-7.71207	-2.8483	-3.10265	-2.46953	-9.27628	0.868201	NA	NA	1.2379e-14	0.0043953	1.56464e-25	0.012516	1.75501e-20	0.385284	NA	NA	1.10996e-10	0.774007	3.79686e-22	0.886768	8.27364e-17	0.992599	NA	NA
THBS3	1.0547e-15	1.88106e-11	-8.02032	2.7899e-12	1.63749e-08	6.98792	smultixcan	3.62565e-26	9.85316e-23	-3.12821	1.18106e-15	5.67369e-12	-2.37713	Skin_Not_Sun_Exposed_Suprapubic	1.16528e-20	4.26738e-17	-9.31983	8.68548e-12	2.69369e-08	-6.82676	NA	NA	NA	NA	NA	NA	1	1	1	0	3	-7.71207	-2.8483	-3.10265	-2.46953	-9.27628	0.868201	NA	NA	1.2379e-14	0.0043953	1.56464e-25	0.012516	1.75501e-20	0.385284	NA	NA	1.10996e-10	0.774007	3.79686e-22	0.886768	6.58111e-17	0.990162	NA	NA
THBS3	1.0547e-15	1.88106e-11	-8.02032	2.7899e-12	1.63749e-08	6.98792	smultixcan	3.62565e-26	9.85316e-23	-3.12821	1.18106e-15	5.67369e-12	-2.37713	Skin_Sun_Exposed_Lower_leg	1.16528e-20	4.2982e-17	-9.31983	8.68548e-12	4.35351e-08	-6.82676	NA	NA	NA	NA	NA	NA	1	1	1	0	3	-7.71207	-2.8483	-3.10265	-2.46953	-9.27628	0.868201	NA	NA	1.2379e-14	0.0043953	1.56464e-25	0.012516	1.75501e-20	0.385284	NA	NA	1.10996e-10	0.774007	3.79686e-22	0.886768	6.63337e-17	0.993261	NA	NA
THBS3	1.0547e-15	1.88106e-11	-8.02032	2.7899e-12	1.63749e-08	6.98792	smultixcan	3.62565e-26	9.85316e-23	-3.12821	1.18106e-15	5.67369e-12	-2.37713	Small_Intestine_Terminal_Ileum	1.16528e-20	5.01337e-17	-9.31983	8.68548e-12	3.24982e-08	-6.82676	NA	NA	NA	NA	NA	NA	1	1	1	0	3	-7.71207	-2.8483	-3.10265	-2.46953	-9.27628	0.868201	NA	NA	1.2379e-14	0.0043953	1.56464e-25	0.012516	1.75501e-20	0.385284	NA	NA	1.10996e-10	0.774007	3.79686e-22	0.886768	7.74839e-17	0.989016	NA	NA
THBS3	1.0547e-15	1.88106e-11	-8.02032	2.7899e-12	1.63749e-08	6.98792	smultixcan	3.62565e-26	9.85316e-23	-3.12821	1.18106e-15	5.67369e-12	-2.37713	Spleen	1.16528e-20	3.25855e-17	-9.31983	8.68548e-12	1.82016e-08	-6.82676	NA	NA	NA	NA	NA	NA	1	1	1	0	3	-7.71207	-2.8483	-3.10265	-2.46953	-9.27628	0.868201	NA	NA	1.2379e-14	0.0043953	1.56464e-25	0.012516	1.75501e-20	0.385284	NA	NA	1.10996e-10	0.774007	3.79686e-22	0.886768	5.02891e-17	0.987026	NA	NA
THBS3	1.0547e-15	1.88106e-11	-8.02032	2.7899e-12	1.63749e-08	6.98792	smultixcan	3.62565e-26	9.85316e-23	-3.12821	1.18106e-15	5.67369e-12	-2.37713	Stomach	1.16528e-20	4.06726e-17	-9.31983	8.68548e-12	2.5817e-08	-6.82676	NA	NA	NA	NA	NA	NA	1	1	1	0	3	-7.71207	-2.8483	-3.10265	-2.46953	-9.27628	0.868201	NA	NA	1.2379e-14	0.0043953	1.56464e-25	0.012516	1.75501e-20	0.385284	NA	NA	1.10996e-10	0.774007	3.79686e-22	0.886768	6.28207e-17	0.994382	NA	NA
THBS3	1.0547e-15	1.88106e-11	-8.02032	2.7899e-12	1.63749e-08	6.98792	smultixcan	3.62565e-26	9.85316e-23	-3.12821	1.18106e-15	5.67369e-12	-2.37713	Testis	1.16528e-20	1.56383e-16	-9.31983	8.68548e-12	8.74715e-08	-6.82676	NA	NA	NA	NA	NA	NA	1	1	1	0	3	-7.71207	-2.8483	-3.10265	-2.46953	-9.27628	0.868201	NA	NA	1.2379e-14	0.0043953	1.56464e-25	0.012516	1.75501e-20	0.385284	NA	NA	1.10996e-10	0.774007	3.79686e-22	0.886768	2.41051e-16	0.98608	NA	NA
THBS3	1.0547e-15	1.88106e-11	-8.02032	2.7899e-12	1.63749e-08	6.98792	smultixcan	3.62565e-26	9.85316e-23	-3.12821	1.18106e-15	5.67369e-12	-2.37713	Thyroid	1.16528e-20	4.58822e-17	-9.31983	8.68548e-12	3.88183e-08	-6.82676	NA	NA	NA	NA	NA	NA	1	1	1	0	3	-7.71207	-2.8483	-3.10265	-2.46953	-9.27628	0.868201	NA	NA	1.2379e-14	0.0043953	1.56464e-25	0.012516	1.75501e-20	0.385284	NA	NA	1.10996e-10	0.774007	3.79686e-22	0.886768	7.08811e-17	0.992545	NA	NA
THBS3	1.0547e-15	1.88106e-11	-8.02032	2.7899e-12	1.63749e-08	6.98792	smultixcan	3.62565e-26	9.85316e-23	-3.12821	1.18106e-15	5.67369e-12	-2.37713	Uterus	1.16528e-20	4.97375e-17	-9.31983	8.68548e-12	2.77625e-08	-6.82676	NA	NA	NA	NA	NA	NA	1	1	1	0	3	-7.71207	-2.8483	-3.10265	-2.46953	-9.27628	0.868201	NA	NA	1.2379e-14	0.0043953	1.56464e-25	0.012516	1.75501e-20	0.385284	NA	NA	1.10996e-10	0.774007	3.79686e-22	0.886768	7.6832e-17	0.992052	NA	NA
THBS3	1.0547e-15	1.88106e-11	-8.02032	2.7899e-12	1.63749e-08	6.98792	smultixcan	3.62565e-26	9.85316e-23	-3.12821	1.18106e-15	5.67369e-12	-2.37713	Vagina	1.16528e-20	3.6314e-17	-9.31983	8.68548e-12	2.59175e-08	-6.82676	NA	NA	NA	NA	NA	NA	1	1	1	0	3	-7.71207	-2.8483	-3.10265	-2.46953	-9.27628	0.868201	NA	NA	1.2379e-14	0.0043953	1.56464e-25	0.012516	1.75501e-20	0.385284	NA	NA	1.10996e-10	0.774007	3.79686e-22	0.886768	5.60532e-17	0.99369	NA	NA
THBS3	1.0547e-15	1.88106e-11	-8.02032	2.7899e-12	1.63749e-08	6.98792	smultixcan	3.62565e-26	9.85316e-23	-3.12821	1.18106e-15	5.67369e-12	-2.37713	Whole_Blood	1.16528e-20	2.76419e-17	-9.31983	8.68548e-12	1.75633e-08	-6.82676	NA	NA	NA	NA	NA	NA	1	1	1	0	3	-7.71207	-2.8483	-3.10265	-2.46953	-9.27628	0.868201	NA	NA	1.2379e-14	0.0043953	1.56464e-25	0.012516	1.75501e-20	0.385284	NA	NA	1.10996e-10	0.774007	3.79686e-22	0.886768	4.26622e-17	0.990488	NA	NA
THBS3	1.0547e-15	1.88106e-11	-8.02032	2.7899e-12	1.63749e-08	6.98792	smultixcan	3.62565e-26	9.85316e-23	-3.12821	1.18106e-15	5.67369e-12	-2.37713	smultixcan	1.16528e-20	6.79649e-17	-9.31983	8.68548e-12	4.5635e-08	-6.82676	NA	NA	NA	NA	NA	NA	1	1	1	0	3	-7.71207	-2.8483	-3.10265	-2.46953	-9.27628	0.868201	NA	NA	1.2379e-14	0.0043953	1.56464e-25	0.012516	1.75501e-20	0.385284	NA	NA	1.10996e-10	0.774007	3.79686e-22	0.886768	1.04322e-16	0.994732	NA	NA
YY1AP1	3.3092e-06	0.000808487	-4.65063	1.4311e-06	0.000872082	-4.82062	Adrenal_Gland	2.35053e-05	0.00681653	-4.22869	1.10835e-06	0.00101575	-4.87136	Lung	3.4001e-05	0.00943678	-4.14487	1.30327e-06	0.0017048	-4.83926	NA	NA	NA	NA	NA	NA	1	1	1	0	3	4.0011	3.08843	-3.84359	3.10081	-3.76092	3.20593	NA	NA	6.3049e-05	0.0020122	0.000121248	0.00192994	0.000169291	0.00134625	NA	NA	0.0110849	0.747043	0.0278396	0.849239	0.0302751	0.914054	NA	NA
YY1AP1	3.3092e-06	0.000808487	-4.65063	1.4311e-06	0.000872082	-4.82062	Adrenal_Gland	2.35053e-05	0.00681653	-4.22869	1.10835e-06	0.00101575	-4.87136	smultixcan	2.35053e-05	0.00785642	-4.22869	1.10835e-06	0.00174704	-4.87136	NA	NA	NA	NA	NA	NA	1	1	1	0	3	4.0011	3.08843	-3.84359	3.10081	-3.84359	3.10081	NA	NA	6.3049e-05	0.0020122	0.000121248	0.00192994	0.000121248	0.00192994	NA	NA	0.0110849	0.747043	0.0278396	0.849239	0.0270441	0.911496	NA	NA
YY1AP1	3.3092e-06	0.000808487	-4.65063	1.4311e-06	0.000872082	-4.82062	Brain_Cortex	2.35053e-05	0.00850891	-4.22869	1.10835e-06	0.00139431	-4.87136	Lung	3.4001e-05	0.00943678	-4.14487	1.30327e-06	0.0017048	-4.83926	NA	NA	NA	NA	NA	NA	1	1	1	0	3	4.0011	3.08843	-2.01605	3.10081	-3.76092	3.20593	NA	NA	6.3049e-05	0.0020122	0.0437946	0.00192994	0.000169291	0.00134625	NA	NA	0.0110849	0.747043	0.630703	0.813265	0.0302751	0.914054	NA	NA
YY1AP1	3.3092e-06	0.000808487	-4.65063	1.4311e-06	0.000872082	-4.82062	Brain_Cortex	2.35053e-05	0.00850891	-4.22869	1.10835e-06	0.00139431	-4.87136	smultixcan	2.35053e-05	0.00785642	-4.22869	1.10835e-06	0.00174704	-4.87136	NA	NA	NA	NA	NA	NA	1	1	1	0	3	4.0011	3.08843	-2.01605	3.10081	-3.84359	3.10081	NA	NA	6.3049e-05	0.0020122	0.0437946	0.00192994	0.000121248	0.00192994	NA	NA	0.0110849	0.747043	0.630703	0.813265	0.0270441	0.911496	NA	NA
YY1AP1	3.3092e-06	0.000808487	-4.65063	1.4311e-06	0.000872082	-4.82062	Cells_EBV-transformed_lymphocytes	2.35053e-05	0.00920955	-4.22869	1.10835e-06	0.00160312	-4.87136	Lung	3.4001e-05	0.00943678	-4.14487	1.30327e-06	0.0017048	-4.83926	NA	NA	NA	NA	NA	NA	1	1	1	0	3	4.0011	3.08843	-3.84359	3.10081	-3.76092	3.20593	NA	NA	6.3049e-05	0.0020122	0.000121248	0.00192994	0.000169291	0.00134625	NA	NA	0.0110849	0.747043	0.0379806	0.82539	0.0302751	0.914054	NA	NA
YY1AP1	3.3092e-06	0.000808487	-4.65063	1.4311e-06	0.000872082	-4.82062	Cells_EBV-transformed_lymphocytes	2.35053e-05	0.00920955	-4.22869	1.10835e-06	0.00160312	-4.87136	smultixcan	2.35053e-05	0.00785642	-4.22869	1.10835e-06	0.00174704	-4.87136	NA	NA	NA	NA	NA	NA	1	1	1	0	3	4.0011	3.08843	-3.84359	3.10081	-3.84359	3.10081	NA	NA	6.3049e-05	0.0020122	0.000121248	0.00192994	0.000121248	0.00192994	NA	NA	0.0110849	0.747043	0.0379806	0.82539	0.0270441	0.911496	NA	NA
YY1AP1	3.3092e-06	0.000808487	-4.65063	1.4311e-06	0.000872082	-4.82062	Kidney_Cortex	2.35053e-05	0.00872829	-4.22869	1.10835e-06	0.00098216	-4.87136	Lung	3.4001e-05	0.00943678	-4.14487	1.30327e-06	0.0017048	-4.83926	NA	NA	NA	NA	NA	NA	1	1	1	0	3	4.0011	3.08843	-3.84359	3.10081	-3.76092	3.20593	NA	NA	6.3049e-05	0.0020122	0.000121248	0.00192994	0.000169291	0.00134625	NA	NA	0.0110849	0.747043	0.0352454	0.788416	0.0302751	0.914054	NA	NA
YY1AP1	3.3092e-06	0.000808487	-4.65063	1.4311e-06	0.000872082	-4.82062	Kidney_Cortex	2.35053e-05	0.00872829	-4.22869	1.10835e-06	0.00098216	-4.87136	smultixcan	2.35053e-05	0.00785642	-4.22869	1.10835e-06	0.00174704	-4.87136	NA	NA	NA	NA	NA	NA	1	1	1	0	3	4.0011	3.08843	-3.84359	3.10081	-3.84359	3.10081	NA	NA	6.3049e-05	0.0020122	0.000121248	0.00192994	0.000121248	0.00192994	NA	NA	0.0110849	0.747043	0.0352454	0.788416	0.0270441	0.911496	NA	NA
YY1AP1	3.3092e-06	0.000808487	-4.65063	1.4311e-06	0.000872082	-4.82062	Ovary	2.35053e-05	0.00834805	-4.22869	1.10835e-06	0.00113385	-4.87136	Lung	3.4001e-05	0.00943678	-4.14487	1.30327e-06	0.0017048	-4.83926	NA	NA	NA	NA	NA	NA	1	1	1	0	3	4.0011	3.08843	-1.0525	3.10081	-3.76092	3.20593	NA	NA	6.3049e-05	0.0020122	0.292568	0.00192994	0.000169291	0.00134625	NA	NA	0.0110849	0.747043	0.858611	0.797889	0.0302751	0.914054	NA	NA
YY1AP1	3.3092e-06	0.000808487	-4.65063	1.4311e-06	0.000872082	-4.82062	Ovary	2.35053e-05	0.00834805	-4.22869	1.10835e-06	0.00113385	-4.87136	smultixcan	2.35053e-05	0.00785642	-4.22869	1.10835e-06	0.00174704	-4.87136	NA	NA	NA	NA	NA	NA	1	1	1	0	3	4.0011	3.08843	-1.0525	3.10081	-3.84359	3.10081	NA	NA	6.3049e-05	0.0020122	0.292568	0.00192994	0.000121248	0.00192994	NA	NA	0.0110849	0.747043	0.858611	0.797889	0.0270441	0.911496	NA	NA
ASH1L	2.6531e-05	0.00503383	4.20137	2.8108e-06	0.00145566	4.68418	Breast_Mammary_Tissue	7.38625e-08	7.00955e-05	5.38151	8.02568e-09	4.50841e-05	5.76792	NA	NA	NA	NA	NA	NA	NA	NA	NA	NA	NA	NA	NA	1	1	0	0	2	3.84562	3.09629	4.99285	-3.2561	NA	NA	NA	NA	0.00012025	0.0019596	5.94933e-07	0.00112955	NA	NA	NA	NA	0.01859	0.747043	0.000472712	0.809505	NA	NA	NA	NA
ASH1L	2.6531e-05	0.00503383	4.20137	2.8108e-06	0.00145566	4.68418	smultixcan	1.60241e-23	3.16709e-20	2.24962	8.02568e-09	1.11691e-05	5.76792	NA	NA	NA	NA	NA	NA	NA	NA	NA	NA	NA	NA	NA	1	1	0	0	2	3.84562	3.09629	1.9348	-3.02699	NA	NA	NA	NA	0.00012025	0.0019596	4.31348e-22	0.00498611	NA	NA	NA	NA	0.01859	0.747043	7.85053e-19	0.863976	NA	NA	NA	NA
ATP5O	2.3109e-12	3.43458e-09	7.01431	1.3035e-06	0.000872082	4.83922	Brain_Anterior_cingulate_cortex_BA24	8.18347e-10	1.30643e-06	6.14133	1.01488e-07	0.000406052	5.32404	NA	NA	NA	NA	NA	NA	NA	NA	NA	NA	NA	NA	NA	1	1	0	0	2	-7.06422	-0.875651	5.94589	-1.82678	NA	NA	NA	NA	1.6152e-12	0.38122	2.74951e-09	0.0677327	NA	NA	NA	NA	3.21838e-09	0.992901	3.54626e-06	0.93309	NA	NA	NA	NA
ATP5O	2.3109e-12	3.43458e-09	7.01431	1.3035e-06	0.000872082	4.83922	Brain_Frontal_Cortex_BA9	9.90002e-12	3.86827e-08	6.80795	7.12763e-08	0.000304457	5.38792	NA	NA	NA	NA	NA	NA	NA	NA	NA	NA	NA	NA	NA	1	1	0	0	2	-7.06422	-0.875651	6.69627	-1.23996	NA	NA	NA	NA	1.6152e-12	0.38122	2.13812e-11	0.21499	NA	NA	NA	NA	3.21838e-09	0.992901	6.48547e-08	0.98518	NA	NA	NA	NA
ATP5O	2.3109e-12	3.43458e-09	7.01431	1.3035e-06	0.000872082	4.83922	Brain_Nucleus_accumbens_basal_ganglia	2.33588e-14	6.80382e-11	7.63064	3.49959e-07	0.000999248	5.09434	NA	NA	NA	NA	NA	NA	NA	NA	NA	NA	NA	NA	NA	1	1	0	0	2	-7.06422	-0.875651	7.70726	0.0744417	NA	NA	NA	NA	1.6152e-12	0.38122	1.28545e-14	0.940659	NA	NA	NA	NA	3.21838e-09	0.992901	3.88271e-11	0.997508	NA	NA	NA	NA
ATP5O	2.3109e-12	3.43458e-09	7.01431	1.3035e-06	0.000872082	4.83922	Cells_Cultured_fibroblasts	1.87283e-10	2.84038e-07	6.37142	6.82219e-08	0.000181574	5.39579	NA	NA	NA	NA	NA	NA	NA	NA	NA	NA	NA	NA	NA	1	1	0	0	2	-7.06422	-0.875651	6.19772	-1.68759	NA	NA	NA	NA	1.6152e-12	0.38122	5.72878e-10	0.0914903	NA	NA	NA	NA	3.21838e-09	0.992901	8.88821e-07	0.928081	NA	NA	NA	NA
ATP5O	2.3109e-12	3.43458e-09	7.01431	1.3035e-06	0.000872082	4.83922	Esophagus_Gastroesophageal_Junction	3.94504e-07	0.000393387	5.07159	7.52643e-06	0.00845877	4.47823	NA	NA	NA	NA	NA	NA	NA	NA	NA	NA	NA	NA	NA	1	1	0	0	2	-7.06422	-0.875651	4.89043	-1.63502	NA	NA	NA	NA	1.6152e-12	0.38122	1.00618e-06	0.102045	NA	NA	NA	NA	3.21838e-09	0.992901	0.00124626	0.943495	NA	NA	NA	NA
ATP5O	2.3109e-12	3.43458e-09	7.01431	1.3035e-06	0.000872082	4.83922	Esophagus_Mucosa	6.96676e-11	1.73835e-07	6.52137	4.13444e-08	9.84204e-05	5.48501	NA	NA	NA	NA	NA	NA	NA	NA	NA	NA	NA	NA	NA	1	1	0	0	2	-7.06422	-0.875651	6.35144	-1.66944	NA	NA	NA	NA	1.6152e-12	0.38122	2.13312e-10	0.0950297	NA	NA	NA	NA	3.21838e-09	0.992901	4.56132e-07	0.962071	NA	NA	NA	NA
ATP5O	2.3109e-12	3.43458e-09	7.01431	1.3035e-06	0.000872082	4.83922	Kidney_Cortex	2.33588e-14	6.93911e-11	7.63064	3.49959e-07	0.000434159	5.09434	NA	NA	NA	NA	NA	NA	NA	NA	NA	NA	NA	NA	NA	1	1	0	0	2	-7.06422	-0.875651	7.70726	0.0744417	NA	NA	NA	NA	1.6152e-12	0.38122	1.28545e-14	0.940659	NA	NA	NA	NA	3.21838e-09	0.992901	2.98932e-11	0.997637	NA	NA	NA	NA
ATP5O	2.3109e-12	3.43458e-09	7.01431	1.3035e-06	0.000872082	4.83922	Liver	2.33588e-14	8.17012e-11	7.63064	3.49959e-07	0.00129455	5.09434	NA	NA	NA	NA	NA	NA	NA	NA	NA	NA	NA	NA	NA	1	1	0	0	2	-7.06422	-0.875651	7.70726	0.0744417	NA	NA	NA	NA	1.6152e-12	0.38122	1.28545e-14	0.940659	NA	NA	NA	NA	3.21838e-09	0.992901	4.66233e-11	0.998993	NA	NA	NA	NA
ATP5O	2.3109e-12	3.43458e-09	7.01431	1.3035e-06	0.000872082	4.83922	Lung	1.92332e-13	1.23121e-09	7.35402	8.99775e-09	2.91827e-05	5.74861	NA	NA	NA	NA	NA	NA	NA	NA	NA	NA	NA	NA	NA	1	1	0	0	2	-7.06422	-0.875651	7.25327	-1.21354	NA	NA	NA	NA	1.6152e-12	0.38122	4.06815e-13	0.224925	NA	NA	NA	NA	3.21838e-09	0.992901	2.68152e-09	0.973431	NA	NA	NA	NA
ATP5O	2.3109e-12	3.43458e-09	7.01431	1.3035e-06	0.000872082	4.83922	Pituitary	4.52763e-13	2.77114e-09	7.23877	1.51332e-07	0.000455308	5.25093	NA	NA	NA	NA	NA	NA	NA	NA	NA	NA	NA	NA	NA	1	1	0	0	2	-7.06422	-0.875651	7.21989	-0.575806	NA	NA	NA	NA	1.6152e-12	0.38122	5.20298e-13	0.564746	NA	NA	NA	NA	3.21838e-09	0.992901	3.29192e-09	0.994685	NA	NA	NA	NA
ATP5O	2.3109e-12	3.43458e-09	7.01431	1.3035e-06	0.000872082	4.83922	Skin_Not_Sun_Exposed_Suprapubic	1.02205e-14	6.55444e-11	7.73648	9.87056e-09	4.79561e-05	5.73294	NA	NA	NA	NA	NA	NA	NA	NA	NA	NA	NA	NA	NA	1	1	0	0	2	-7.06422	-0.875651	7.69117	-0.802368	NA	NA	NA	NA	1.6152e-12	0.38122	1.45799e-14	0.42234	NA	NA	NA	NA	3.21838e-09	0.992901	9.60595e-11	0.973207	NA	NA	NA	NA
ATP5O	2.3109e-12	3.43458e-09	7.01431	1.3035e-06	0.000872082	4.83922	Skin_Sun_Exposed_Lower_leg	1.92642e-10	3.15234e-07	6.3671	5.38013e-08	0.000108689	5.43827	NA	NA	NA	NA	NA	NA	NA	NA	NA	NA	NA	NA	NA	1	1	0	0	2	-7.06422	-0.875651	6.18391	-1.75713	NA	NA	NA	NA	1.6152e-12	0.38122	6.25346e-10	0.0788959	NA	NA	NA	NA	3.21838e-09	0.992901	9.34127e-07	0.940697	NA	NA	NA	NA
ATP5O	2.3109e-12	3.43458e-09	7.01431	1.3035e-06	0.000872082	4.83922	smultixcan	3.04021e-14	3.4788e-11	4.57353	1.0769e-07	0.000102183	4.16055	NA	NA	NA	NA	NA	NA	NA	NA	NA	NA	NA	NA	NA	1	1	0	0	2	-7.06422	-0.875651	4.38721	-1.65714	NA	NA	NA	NA	1.6152e-12	0.38122	2.57494e-14	0.126985	NA	NA	NA	NA	3.21838e-09	0.992901	2.81183e-11	0.965146	NA	NA	NA	NA
CCR5	3.5232e-09	1.64773e-06	5.90515	1.4363e-06	0.000872082	4.8199	Adipose_Subcutaneous	5.07258e-16	1.58344e-12	-8.10975	2.57362e-08	6.20114e-05	-5.56821	NA	NA	NA	NA	NA	NA	NA	NA	NA	NA	NA	NA	NA	1	1	0	0	2	5.92529	1.36374	-8.14613	0.200511	NA	NA	NA	NA	3.1175e-09	0.17265	3.75762e-16	0.841081	NA	NA	NA	NA	1.64746e-06	0.984005	9.73074e-13	0.993052	NA	NA	NA	NA
CCR5	3.5232e-09	1.64773e-06	5.90515	1.4363e-06	0.000872082	4.8199	Brain_Caudate_basal_ganglia	1.93073e-14	1.13556e-10	-7.65516	2.86428e-07	0.000979326	-5.13216	NA	NA	NA	NA	NA	NA	NA	NA	NA	NA	NA	NA	NA	1	1	0	0	2	5.92529	1.36374	-7.71071	-0.0384773	NA	NA	NA	NA	3.1175e-09	0.17265	1.25115e-14	0.969307	NA	NA	NA	NA	1.64746e-06	0.984005	7.63263e-11	0.999446	NA	NA	NA	NA
CCR5	3.5232e-09	1.64773e-06	5.90515	1.4363e-06	0.000872082	4.8199	Breast_Mammary_Tissue	7.08487e-16	5.64603e-12	-8.06905	2.89199e-08	8.85045e-05	-5.54785	NA	NA	NA	NA	NA	NA	NA	NA	NA	NA	NA	NA	NA	1	1	0	0	2	5.92529	1.36374	-8.10368	0.211196	NA	NA	NA	NA	3.1175e-09	0.17265	5.33226e-16	0.832734	NA	NA	NA	NA	1.64746e-06	0.984005	6.05491e-12	0.993561	NA	NA	NA	NA
CCR5	3.5232e-09	1.64773e-06	5.90515	1.4363e-06	0.000872082	4.8199	Colon_Sigmoid	1.01271e-14	3.06748e-11	-7.73765	1.60494e-07	0.000479502	-5.2401	NA	NA	NA	NA	NA	NA	NA	NA	NA	NA	NA	NA	NA	1	1	0	0	2	5.92529	1.36374	-7.79713	0.0754179	NA	NA	NA	NA	3.1175e-09	0.17265	6.33315e-15	0.939882	NA	NA	NA	NA	1.64746e-06	0.984005	1.9799e-11	0.998783	NA	NA	NA	NA
CCR5	3.5232e-09	1.64773e-06	5.90515	1.4363e-06	0.000872082	4.8199	Colon_Transverse	1.98026e-14	6.07841e-11	-7.6519	2.62773e-07	0.000602604	-5.14836	NA	NA	NA	NA	NA	NA	NA	NA	NA	NA	NA	NA	NA	1	1	0	0	2	5.92529	1.36374	-7.71854	0.0223336	NA	NA	NA	NA	3.1175e-09	0.17265	1.17674e-14	0.982182	NA	NA	NA	NA	1.64746e-06	0.984005	3.71998e-11	0.996716	NA	NA	NA	NA
CCR5	3.5232e-09	1.64773e-06	5.90515	1.4363e-06	0.000872082	4.8199	Heart_Atrial_Appendage	1.5699e-13	4.66575e-10	-7.3811	7.8714e-08	0.000234305	-5.37005	NA	NA	NA	NA	NA	NA	NA	NA	NA	NA	NA	NA	NA	1	1	0	0	2	5.92529	1.36374	-7.35164	0.648402	NA	NA	NA	NA	3.1175e-09	0.17265	1.95796e-13	0.516725	NA	NA	NA	NA	1.64746e-06	0.984005	5.98449e-10	0.980664	NA	NA	NA	NA
CCR5	3.5232e-09	1.64773e-06	5.90515	1.4363e-06	0.000872082	4.8199	Nerve_Tibial	1.5699e-13	6.96827e-10	-7.3811	7.8714e-08	0.000202019	-5.37005	NA	NA	NA	NA	NA	NA	NA	NA	NA	NA	NA	NA	NA	1	1	0	0	2	5.92529	1.36374	-7.35164	0.648402	NA	NA	NA	NA	3.1175e-09	0.17265	1.95796e-13	0.516725	NA	NA	NA	NA	1.64746e-06	0.984005	8.89173e-10	0.987789	NA	NA	NA	NA
CCR5	3.5232e-09	1.64773e-06	5.90515	1.4363e-06	0.000872082	4.8199	Ovary	1.74335e-05	0.00639136	-4.29546	7.8714e-08	0.000237592	-5.37005	NA	NA	NA	NA	NA	NA	NA	NA	NA	NA	NA	NA	NA	1	1	0	0	2	5.92529	1.36374	-4.19885	1.11314	NA	NA	NA	NA	3.1175e-09	0.17265	2.68269e-05	0.265649	NA	NA	NA	NA	1.64746e-06	0.984005	0.0108825	0.971924	NA	NA	NA	NA
CCR5	3.5232e-09	1.64773e-06	5.90515	1.4363e-06	0.000872082	4.8199	Prostate	1.46066e-05	0.00564144	-4.33454	7.8714e-08	0.000162065	-5.37005	NA	NA	NA	NA	NA	NA	NA	NA	NA	NA	NA	NA	NA	1	1	0	0	2	5.92529	1.36374	-4.2359	1.13347	NA	NA	NA	NA	3.1175e-09	0.17265	2.27639e-05	0.257018	NA	NA	NA	NA	1.64746e-06	0.984005	0.0081624	0.989659	NA	NA	NA	NA
CCR5	3.5232e-09	1.64773e-06	5.90515	1.4363e-06	0.000872082	4.8199	Small_Intestine_Terminal_Ileum	4.90078e-14	1.1358e-10	-7.53454	2.62021e-07	0.000365999	-5.1489	NA	NA	NA	NA	NA	NA	NA	NA	NA	NA	NA	NA	NA	1	1	0	0	2	5.92529	1.36374	-7.58456	0.126029	NA	NA	NA	NA	3.1175e-09	0.17265	3.33626e-14	0.899709	NA	NA	NA	NA	1.64746e-06	0.984005	8.00837e-11	0.996906	NA	NA	NA	NA
CCR5	3.5232e-09	1.64773e-06	5.90515	1.4363e-06	0.000872082	4.8199	Stomach	1.2593e-14	4.93184e-11	-7.70989	1.0544e-07	0.00030574	-5.31709	NA	NA	NA	NA	NA	NA	NA	NA	NA	NA	NA	NA	NA	1	1	0	0	2	5.92529	1.36374	-7.74692	0.223829	NA	NA	NA	NA	3.1175e-09	0.17265	9.41494e-15	0.82289	NA	NA	NA	NA	1.64746e-06	0.984005	3.81744e-11	0.995825	NA	NA	NA	NA
CCR5	3.5232e-09	1.64773e-06	5.90515	1.4363e-06	0.000872082	4.8199	smultixcan	9.36892e-33	3.39483e-29	-3.47952	2.66392e-07	0.000213882	-2.59394	NA	NA	NA	NA	NA	NA	NA	NA	NA	NA	NA	NA	NA	1	1	0	0	2	5.92529	1.36374	-3.4644	0.399975	NA	NA	NA	NA	3.1175e-09	0.17265	4.9971e-34	0.334037	NA	NA	NA	NA	1.64746e-06	0.984005	1.5591e-30	0.993595	NA	NA	NA	NA
CXCR6	1.5035e-09	8.31219e-07	6.04399	3.3338e-06	0.0016306	4.6491	Adipose_Subcutaneous	3.05852e-19	1.28509e-15	-8.96658	1.52449e-08	4.89769e-05	-5.65878	NA	NA	NA	NA	NA	NA	NA	NA	NA	NA	NA	NA	NA	1	1	0	0	2	6.02846	-1.09911	-9.12767	-0.755556	NA	NA	NA	NA	1.6553e-09	0.27172	6.99922e-20	0.449916	NA	NA	NA	NA	1.00634e-06	0.989434	3.49755e-16	0.991427	NA	NA	NA	NA
DAP3	1.7272e-05	0.00350052	-4.29752	3.6033e-06	0.00171478	4.63304	NA	NA	NA	NA	NA	NA	NA	Adipose_Subcutaneous	2.35053e-05	0.00835705	4.22869	1.10835e-06	0.00134876	4.87136	NA	NA	NA	NA	NA	NA	1	0	1	0	2	-4.18014	-2.28839	NA	NA	3.84359	-3.10081	NA	NA	2.9133e-05	0.022115	NA	NA	0.000121248	0.00192994	NA	NA	0.00567872	0.860326	NA	NA	0.0246148	0.846538	NA	NA
DAP3	1.7272e-05	0.00350052	-4.29752	3.6033e-06	0.00171478	4.63304	NA	NA	NA	NA	NA	NA	NA	Adipose_Visceral_Omentum	2.35053e-05	0.0084512	4.22869	1.10835e-06	0.00181733	4.87136	NA	NA	NA	NA	NA	NA	1	0	1	0	2	-4.18014	-2.28839	NA	NA	3.84359	-3.10081	NA	NA	2.9133e-05	0.022115	NA	NA	0.000121248	0.00192994	NA	NA	0.00567872	0.860326	NA	NA	0.0268095	0.859703	NA	NA
DAP3	1.7272e-05	0.00350052	-4.29752	3.6033e-06	0.00171478	4.63304	NA	NA	NA	NA	NA	NA	NA	Artery_Aorta	9.29866e-06	0.00411564	-4.43287	8.69112e-07	0.00114139	-4.91917	NA	NA	NA	NA	NA	NA	1	0	1	0	2	-4.18014	-2.28839	NA	NA	-4.08111	2.94542	NA	NA	2.9133e-05	0.022115	NA	NA	4.48215e-05	0.00322512	NA	NA	0.00567872	0.860326	NA	NA	0.015134	0.865941	NA	NA
DAP3	1.7272e-05	0.00350052	-4.29752	3.6033e-06	0.00171478	4.63304	NA	NA	NA	NA	NA	NA	NA	Artery_Coronary	2.35053e-05	0.00908222	4.22869	1.10835e-06	0.00136508	4.87136	NA	NA	NA	NA	NA	NA	1	0	1	0	2	-4.18014	-2.28839	NA	NA	3.84359	-3.10081	NA	NA	2.9133e-05	0.022115	NA	NA	0.000121248	0.00192994	NA	NA	0.00567872	0.860326	NA	NA	0.0264033	0.892572	NA	NA
DAP3	1.7272e-05	0.00350052	-4.29752	3.6033e-06	0.00171478	4.63304	NA	NA	NA	NA	NA	NA	NA	Artery_Tibial	2.35053e-05	0.00907935	4.22869	1.10835e-06	0.00167452	4.87136	NA	NA	NA	NA	NA	NA	1	0	1	0	2	-4.18014	-2.28839	NA	NA	3.84359	-3.10081	NA	NA	2.9133e-05	0.022115	NA	NA	0.000121248	0.00192994	NA	NA	0.00567872	0.860326	NA	NA	0.0283149	0.935607	NA	NA
DAP3	1.7272e-05	0.00350052	-4.29752	3.6033e-06	0.00171478	4.63304	NA	NA	NA	NA	NA	NA	NA	Brain_Amygdala	2.35053e-05	0.00852558	4.22869	1.10835e-06	0.00116914	4.87136	NA	NA	NA	NA	NA	NA	1	0	1	0	2	-4.18014	-2.28839	NA	NA	3.84359	-3.10081	NA	NA	2.9133e-05	0.022115	NA	NA	0.000121248	0.00192994	NA	NA	0.00567872	0.860326	NA	NA	0.0295177	0.83893	NA	NA
DAP3	1.7272e-05	0.00350052	-4.29752	3.6033e-06	0.00171478	4.63304	NA	NA	NA	NA	NA	NA	NA	Brain_Cerebellar_Hemisphere	2.35053e-05	0.00940362	4.22869	1.10835e-06	0.00149608	4.87136	NA	NA	NA	NA	NA	NA	1	0	1	0	2	-4.18014	-2.28839	NA	NA	3.84359	-3.10081	NA	NA	2.9133e-05	0.022115	NA	NA	0.000121248	0.00192994	NA	NA	0.00567872	0.860326	NA	NA	0.0272532	0.900546	NA	NA
DAP3	1.7272e-05	0.00350052	-4.29752	3.6033e-06	0.00171478	4.63304	NA	NA	NA	NA	NA	NA	NA	Brain_Cerebellum	2.35053e-05	0.00981753	4.22869	1.10835e-06	0.00218438	4.87136	NA	NA	NA	NA	NA	NA	1	0	1	0	2	-4.18014	-2.28839	NA	NA	3.84359	-3.10081	NA	NA	2.9133e-05	0.022115	NA	NA	0.000121248	0.00192994	NA	NA	0.00567872	0.860326	NA	NA	0.0290816	0.900101	NA	NA
DAP3	1.7272e-05	0.00350052	-4.29752	3.6033e-06	0.00171478	4.63304	NA	NA	NA	NA	NA	NA	NA	Brain_Cortex	2.35053e-05	0.00968967	4.22869	1.10835e-06	0.00160197	4.87136	NA	NA	NA	NA	NA	NA	1	0	1	0	2	-4.18014	-2.28839	NA	NA	3.84359	-3.10081	NA	NA	2.9133e-05	0.022115	NA	NA	0.000121248	0.00192994	NA	NA	0.00567872	0.860326	NA	NA	0.0278471	0.904792	NA	NA
DAP3	1.7272e-05	0.00350052	-4.29752	3.6033e-06	0.00171478	4.63304	NA	NA	NA	NA	NA	NA	NA	Brain_Hippocampus	2.35053e-05	0.00943341	4.22869	1.10835e-06	0.00171075	4.87136	NA	NA	NA	NA	NA	NA	1	0	1	0	2	-4.18014	-2.28839	NA	NA	3.84359	-3.10081	NA	NA	2.9133e-05	0.022115	NA	NA	0.000121248	0.00192994	NA	NA	0.00567872	0.860326	NA	NA	0.0279919	0.875399	NA	NA
DAP3	1.7272e-05	0.00350052	-4.29752	3.6033e-06	0.00171478	4.63304	NA	NA	NA	NA	NA	NA	NA	Brain_Putamen_basal_ganglia	2.35053e-05	0.00831637	4.22869	1.10835e-06	0.00120109	4.87136	NA	NA	NA	NA	NA	NA	1	0	1	0	2	-4.18014	-2.28839	NA	NA	3.84359	-3.10081	NA	NA	2.9133e-05	0.022115	NA	NA	0.000121248	0.00192994	NA	NA	0.00567872	0.860326	NA	NA	0.0277386	0.955911	NA	NA
DAP3	1.7272e-05	0.00350052	-4.29752	3.6033e-06	0.00171478	4.63304	NA	NA	NA	NA	NA	NA	NA	Brain_Spinal_cord_cervical_c-1	2.35053e-05	0.00926891	4.22869	1.10835e-06	0.00113475	4.87136	NA	NA	NA	NA	NA	NA	1	0	1	0	2	-4.18014	-2.28839	NA	NA	3.84359	-3.10081	NA	NA	2.9133e-05	0.022115	NA	NA	0.000121248	0.00192994	NA	NA	0.00567872	0.860326	NA	NA	0.027714	0.795586	NA	NA
DAP3	1.7272e-05	0.00350052	-4.29752	3.6033e-06	0.00171478	4.63304	NA	NA	NA	NA	NA	NA	NA	Brain_Substantia_nigra	2.35053e-05	0.00894455	-4.22869	1.10835e-06	0.000972175	-4.87136	NA	NA	NA	NA	NA	NA	1	0	1	0	2	-4.18014	-2.28839	NA	NA	-3.84359	3.10081	NA	NA	2.9133e-05	0.022115	NA	NA	0.000121248	0.00192994	NA	NA	0.00567872	0.860326	NA	NA	0.0304367	0.960173	NA	NA
DAP3	1.7272e-05	0.00350052	-4.29752	3.6033e-06	0.00171478	4.63304	NA	NA	NA	NA	NA	NA	NA	Breast_Mammary_Tissue	2.35053e-05	0.00777815	4.22869	1.10835e-06	0.00137922	4.87136	NA	NA	NA	NA	NA	NA	1	0	1	0	2	-4.18014	-2.28839	NA	NA	3.84359	-3.10081	NA	NA	2.9133e-05	0.022115	NA	NA	0.000121248	0.00192994	NA	NA	0.00567872	0.860326	NA	NA	0.0251892	0.907964	NA	NA
DAP3	1.7272e-05	0.00350052	-4.29752	3.6033e-06	0.00171478	4.63304	NA	NA	NA	NA	NA	NA	NA	Cells_EBV-transformed_lymphocytes	2.35053e-05	0.007935	4.22869	1.10835e-06	0.00139535	4.87136	NA	NA	NA	NA	NA	NA	1	0	1	0	2	-4.18014	-2.28839	NA	NA	3.84359	-3.10081	NA	NA	2.9133e-05	0.022115	NA	NA	0.000121248	0.00192994	NA	NA	0.00567872	0.860326	NA	NA	0.024026	0.782755	NA	NA
DAP3	1.7272e-05	0.00350052	-4.29752	3.6033e-06	0.00171478	4.63304	NA	NA	NA	NA	NA	NA	NA	Colon_Sigmoid	2.35053e-05	0.0099616	4.22869	1.10835e-06	0.00157615	4.87136	NA	NA	NA	NA	NA	NA	1	0	1	0	2	-4.18014	-2.28839	NA	NA	3.84359	-3.10081	NA	NA	2.9133e-05	0.022115	NA	NA	0.000121248	0.00192994	NA	NA	0.00567872	0.860326	NA	NA	0.0281732	0.836444	NA	NA
DAP3	1.7272e-05	0.00350052	-4.29752	3.6033e-06	0.00171478	4.63304	NA	NA	NA	NA	NA	NA	NA	Esophagus_Gastroesophageal_Junction	2.35053e-05	0.00960874	4.22869	1.10835e-06	0.00189521	4.87136	NA	NA	NA	NA	NA	NA	1	0	1	0	2	-4.18014	-2.28839	NA	NA	3.84359	-3.10081	NA	NA	2.9133e-05	0.022115	NA	NA	0.000121248	0.00192994	NA	NA	0.00567872	0.860326	NA	NA	0.0266722	0.860513	NA	NA
DAP3	1.7272e-05	0.00350052	-4.29752	3.6033e-06	0.00171478	4.63304	NA	NA	NA	NA	NA	NA	NA	Esophagus_Mucosa	2.35053e-05	0.00839965	4.22869	1.10835e-06	0.00120024	4.87136	NA	NA	NA	NA	NA	NA	1	0	1	0	2	-4.18014	-2.28839	NA	NA	3.84359	-3.10081	NA	NA	2.9133e-05	0.022115	NA	NA	0.000121248	0.00192994	NA	NA	0.00567872	0.860326	NA	NA	0.0254295	0.870508	NA	NA
DAP3	1.7272e-05	0.00350052	-4.29752	3.6033e-06	0.00171478	4.63304	NA	NA	NA	NA	NA	NA	NA	Esophagus_Muscularis	2.35053e-05	0.00951802	-4.22869	1.10835e-06	0.00187692	-4.87136	NA	NA	NA	NA	NA	NA	1	0	1	0	2	-4.18014	-2.28839	NA	NA	-3.84359	3.10081	NA	NA	2.9133e-05	0.022115	NA	NA	0.000121248	0.00192994	NA	NA	0.00567872	0.860326	NA	NA	0.0275259	0.838085	NA	NA
DAP3	1.7272e-05	0.00350052	-4.29752	3.6033e-06	0.00171478	4.63304	NA	NA	NA	NA	NA	NA	NA	Heart_Left_Ventricle	2.35053e-05	0.00951217	4.22869	1.10835e-06	0.00156306	4.87136	NA	NA	NA	NA	NA	NA	1	0	1	0	2	-4.18014	-2.28839	NA	NA	3.84359	-3.10081	NA	NA	2.9133e-05	0.022115	NA	NA	0.000121248	0.00192994	NA	NA	0.00567872	0.860326	NA	NA	0.030909	0.910863	NA	NA
DAP3	1.7272e-05	0.00350052	-4.29752	3.6033e-06	0.00171478	4.63304	NA	NA	NA	NA	NA	NA	NA	Kidney_Cortex	2.35053e-05	0.00827047	4.22869	1.10835e-06	0.00106576	4.87136	NA	NA	NA	NA	NA	NA	1	0	1	0	2	-4.18014	-2.28839	NA	NA	3.84359	-3.10081	NA	NA	2.9133e-05	0.022115	NA	NA	0.000121248	0.00192994	NA	NA	0.00567872	0.860326	NA	NA	0.0255044	0.879596	NA	NA
DAP3	1.7272e-05	0.00350052	-4.29752	3.6033e-06	0.00171478	4.63304	NA	NA	NA	NA	NA	NA	NA	Liver	2.35053e-05	0.00941035	4.22869	1.10835e-06	0.00121127	4.87136	NA	NA	NA	NA	NA	NA	1	0	1	0	2	-4.18014	-2.28839	NA	NA	3.84359	-3.10081	NA	NA	2.9133e-05	0.022115	NA	NA	0.000121248	0.00192994	NA	NA	0.00567872	0.860326	NA	NA	0.0266619	0.758533	NA	NA
DAP3	1.7272e-05	0.00350052	-4.29752	3.6033e-06	0.00171478	4.63304	NA	NA	NA	NA	NA	NA	NA	Lung	2.35053e-05	0.00705439	-4.22869	1.10835e-06	0.00152615	-4.87136	NA	NA	NA	NA	NA	NA	1	0	1	0	2	-4.18014	-2.28839	NA	NA	-3.84359	3.10081	NA	NA	2.9133e-05	0.022115	NA	NA	0.000121248	0.00192994	NA	NA	0.00567872	0.860326	NA	NA	0.0225915	0.914054	NA	NA
DAP3	1.7272e-05	0.00350052	-4.29752	3.6033e-06	0.00171478	4.63304	NA	NA	NA	NA	NA	NA	NA	Minor_Salivary_Gland	2.35053e-05	0.00808955	4.22869	1.10835e-06	0.00148547	4.87136	NA	NA	NA	NA	NA	NA	1	0	1	0	2	-4.18014	-2.28839	NA	NA	3.84359	-3.10081	NA	NA	2.9133e-05	0.022115	NA	NA	0.000121248	0.00192994	NA	NA	0.00567872	0.860326	NA	NA	0.0248812	0.883499	NA	NA
DAP3	1.7272e-05	0.00350052	-4.29752	3.6033e-06	0.00171478	4.63304	NA	NA	NA	NA	NA	NA	NA	Nerve_Tibial	2.35053e-05	0.00887895	4.22869	1.10835e-06	0.00150359	4.87136	NA	NA	NA	NA	NA	NA	1	0	1	0	2	-4.18014	-2.28839	NA	NA	3.84359	-3.10081	NA	NA	2.9133e-05	0.022115	NA	NA	0.000121248	0.00192994	NA	NA	0.00567872	0.860326	NA	NA	0.027438	0.944048	NA	NA
DAP3	1.7272e-05	0.00350052	-4.29752	3.6033e-06	0.00171478	4.63304	NA	NA	NA	NA	NA	NA	NA	Ovary	2.35053e-05	0.0094654	4.22869	1.10835e-06	0.00185507	4.87136	NA	NA	NA	NA	NA	NA	1	0	1	0	2	-4.18014	-2.28839	NA	NA	3.84359	-3.10081	NA	NA	2.9133e-05	0.022115	NA	NA	0.000121248	0.00192994	NA	NA	0.00567872	0.860326	NA	NA	0.027191	0.89563	NA	NA
DAP3	1.7272e-05	0.00350052	-4.29752	3.6033e-06	0.00171478	4.63304	NA	NA	NA	NA	NA	NA	NA	Prostate	2.35053e-05	0.00972305	4.22869	1.10835e-06	0.0016669	4.87136	NA	NA	NA	NA	NA	NA	1	0	1	0	2	-4.18014	-2.28839	NA	NA	3.84359	-3.10081	NA	NA	2.9133e-05	0.022115	NA	NA	0.000121248	0.00192994	NA	NA	0.00567872	0.860326	NA	NA	0.0279804	0.870621	NA	NA
DAP3	1.7272e-05	0.00350052	-4.29752	3.6033e-06	0.00171478	4.63304	NA	NA	NA	NA	NA	NA	NA	Skin_Not_Sun_Exposed_Suprapubic	2.35053e-05	0.00797326	4.22869	1.10835e-06	0.00144734	4.87136	NA	NA	NA	NA	NA	NA	1	0	1	0	2	-4.18014	-2.28839	NA	NA	3.84359	-3.10081	NA	NA	2.9133e-05	0.022115	NA	NA	0.000121248	0.00192994	NA	NA	0.00567872	0.860326	NA	NA	0.0264001	0.830745	NA	NA
DAP3	1.7272e-05	0.00350052	-4.29752	3.6033e-06	0.00171478	4.63304	NA	NA	NA	NA	NA	NA	NA	Skin_Sun_Exposed_Lower_leg	2.35053e-05	0.00819642	4.22869	1.10835e-06	0.0017361	4.87136	NA	NA	NA	NA	NA	NA	1	0	1	0	2	-4.18014	-2.28839	NA	NA	3.84359	-3.10081	NA	NA	2.9133e-05	0.022115	NA	NA	0.000121248	0.00192994	NA	NA	0.00567872	0.860326	NA	NA	0.0251494	0.870622	NA	NA
DAP3	1.7272e-05	0.00350052	-4.29752	3.6033e-06	0.00171478	4.63304	NA	NA	NA	NA	NA	NA	NA	Spleen	2.35053e-05	0.00797298	4.22869	1.10835e-06	0.00127749	4.87136	NA	NA	NA	NA	NA	NA	1	0	1	0	2	-4.18014	-2.28839	NA	NA	3.84359	-3.10081	NA	NA	2.9133e-05	0.022115	NA	NA	0.000121248	0.00192994	NA	NA	0.00567872	0.860326	NA	NA	0.0237376	0.818853	NA	NA
DAP3	1.7272e-05	0.00350052	-4.29752	3.6033e-06	0.00171478	4.63304	NA	NA	NA	NA	NA	NA	NA	Stomach	2.35053e-05	0.00954528	4.22869	1.10835e-06	0.00144135	4.87136	NA	NA	NA	NA	NA	NA	1	0	1	0	2	-4.18014	-2.28839	NA	NA	3.84359	-3.10081	NA	NA	2.9133e-05	0.022115	NA	NA	0.000121248	0.00192994	NA	NA	0.00567872	0.860326	NA	NA	0.0271255	0.906949	NA	NA
DAP3	1.7272e-05	0.00350052	-4.29752	3.6033e-06	0.00171478	4.63304	NA	NA	NA	NA	NA	NA	NA	Thyroid	2.35053e-05	0.00852916	4.22869	1.10835e-06	0.0015643	4.87136	NA	NA	NA	NA	NA	NA	1	0	1	0	2	-4.18014	-2.28839	NA	NA	3.84359	-3.10081	NA	NA	2.9133e-05	0.022115	NA	NA	0.000121248	0.00192994	NA	NA	0.00567872	0.860326	NA	NA	0.0267106	0.93475	NA	NA
DAP3	1.7272e-05	0.00350052	-4.29752	3.6033e-06	0.00171478	4.63304	NA	NA	NA	NA	NA	NA	NA	Uterus	2.35053e-05	0.00915243	4.22869	1.10835e-06	0.0016533	4.87136	NA	NA	NA	NA	NA	NA	1	0	1	0	2	-4.18014	-2.28839	NA	NA	3.84359	-3.10081	NA	NA	2.9133e-05	0.022115	NA	NA	0.000121248	0.00192994	NA	NA	0.00567872	0.860326	NA	NA	0.0258032	0.902835	NA	NA
DAP3	1.7272e-05	0.00350052	-4.29752	3.6033e-06	0.00171478	4.63304	NA	NA	NA	NA	NA	NA	NA	Vagina	2.35053e-05	0.00972866	4.22869	1.10835e-06	0.00178087	4.87136	NA	NA	NA	NA	NA	NA	1	0	1	0	2	-4.18014	-2.28839	NA	NA	3.84359	-3.10081	NA	NA	2.9133e-05	0.022115	NA	NA	0.000121248	0.00192994	NA	NA	0.00567872	0.860326	NA	NA	0.0278823	0.859446	NA	NA
DAP3	1.7272e-05	0.00350052	-4.29752	3.6033e-06	0.00171478	4.63304	NA	NA	NA	NA	NA	NA	NA	Whole_Blood	2.35053e-05	0.00980164	-4.22869	1.10835e-06	0.00104592	-4.87136	NA	NA	NA	NA	NA	NA	1	0	1	0	2	-4.18014	-2.28839	NA	NA	-3.84359	3.10081	NA	NA	2.9133e-05	0.022115	NA	NA	0.000121248	0.00192994	NA	NA	0.00567872	0.860326	NA	NA	0.0280704	0.872106	NA	NA
DAP3	1.7272e-05	0.00350052	-4.29752	3.6033e-06	0.00171478	4.63304	NA	NA	NA	NA	NA	NA	NA	smultixcan	2.26396e-05	0.00761068	-4.23304	1.07562e-06	0.00172418	-4.87237	NA	NA	NA	NA	NA	NA	1	0	1	0	2	-4.18014	-2.28839	NA	NA	-3.84864	3.0975	NA	NA	2.9133e-05	0.022115	NA	NA	0.000117009	0.00192994	NA	NA	0.00567872	0.860326	NA	NA	0.0263014	0.911496	NA	NA
EFNA1	4.5872e-10	3.40886e-07	-6.23261	5.6923e-06	0.00244463	4.53751	Artery_Tibial	1.909e-08	3.40102e-05	-5.62005	2.45461e-06	0.00334851	-4.71186	NA	NA	NA	NA	NA	NA	NA	NA	NA	NA	NA	NA	NA	1	1	0	0	2	5.99384	-0.895593	-5.46978	1.77439	NA	NA	NA	NA	2.0494e-09	0.37047	4.50598e-08	0.0759987	NA	NA	NA	NA	1.1485e-06	0.990015	6.4564e-05	0.891051	NA	NA	NA	NA
EFNA1	4.5872e-10	3.40886e-07	-6.23261	5.6923e-06	0.00244463	4.53751	Brain_Putamen_basal_ganglia	1.51937e-09	2.47983e-06	6.04229	2.45461e-06	0.00228769	4.71186	NA	NA	NA	NA	NA	NA	NA	NA	NA	NA	NA	NA	NA	1	1	0	0	2	5.99384	-0.895593	5.96394	0.771434	NA	NA	NA	NA	2.0494e-09	0.37047	2.4622e-09	0.44045	NA	NA	NA	NA	1.1485e-06	0.990015	3.22959e-06	0.986016	NA	NA	NA	NA
EFNA1	4.5872e-10	3.40886e-07	-6.23261	5.6923e-06	0.00244463	4.53751	Esophagus_Mucosa	1.51937e-09	2.36946e-06	6.04229	2.45461e-06	0.00292159	4.71186	NA	NA	NA	NA	NA	NA	NA	NA	NA	NA	NA	NA	NA	1	1	0	0	2	5.99384	-0.895593	5.96394	0.75003	NA	NA	NA	NA	2.0494e-09	0.37047	2.4622e-09	0.453236	NA	NA	NA	NA	1.1485e-06	0.990015	3.94876e-06	0.981567	NA	NA	NA	NA
EFNA1	4.5872e-10	3.40886e-07	-6.23261	5.6923e-06	0.00244463	4.53751	Heart_Atrial_Appendage	1.51937e-09	1.80623e-06	6.04229	2.45461e-06	0.00365327	4.71186	NA	NA	NA	NA	NA	NA	NA	NA	NA	NA	NA	NA	NA	1	1	0	0	2	5.99384	-0.895593	5.96394	1.10748	NA	NA	NA	NA	2.0494e-09	0.37047	2.4622e-09	0.268087	NA	NA	NA	NA	1.1485e-06	0.990015	2.73663e-06	0.976651	NA	NA	NA	NA
EFNA1	4.5872e-10	3.40886e-07	-6.23261	5.6923e-06	0.00244463	4.53751	Testis	1.45599e-07	0.000137646	-5.25804	2.45461e-06	0.00255948	-4.71186	NA	NA	NA	NA	NA	NA	NA	NA	NA	NA	NA	NA	NA	1	1	0	0	2	5.99384	-0.895593	-5.23774	0.223765	NA	NA	NA	NA	2.0494e-09	0.37047	1.62551e-07	0.82294	NA	NA	NA	NA	1.1485e-06	0.990015	0.000157989	0.999789	NA	NA	NA	NA
EFNA1	4.5872e-10	3.40886e-07	-6.23261	5.6923e-06	0.00244463	4.53751	Whole_Blood	1.51937e-09	2.33658e-06	-6.04229	2.45461e-06	0.0028498	-4.71186	NA	NA	NA	NA	NA	NA	NA	NA	NA	NA	NA	NA	NA	1	1	0	0	2	5.99384	-0.895593	-5.96394	0.914163	NA	NA	NA	NA	2.0494e-09	0.37047	2.4622e-09	0.360631	NA	NA	NA	NA	1.1485e-06	0.990015	3.44634e-06	0.985626	NA	NA	NA	NA
EFNA1	4.5872e-10	3.40886e-07	-6.23261	5.6923e-06	0.00244463	4.53751	smultixcan	2.25286e-05	0.00441256	0.313913	1.32656e-05	0.00576918	0.75783	NA	NA	NA	NA	NA	NA	NA	NA	NA	NA	NA	NA	NA	1	1	0	0	2	5.99384	-0.895593	0.380519	0.974964	NA	NA	NA	NA	2.0494e-09	0.37047	3.85175e-05	0.391636	NA	NA	NA	NA	1.1485e-06	0.990015	0.00678404	0.993595	NA	NA	NA	NA
ICAM1	3.4306e-07	0.000110306	-5.09811	1.0819e-06	0.000843497	-4.87613	NA	NA	NA	NA	NA	NA	NA	NA	NA	NA	NA	NA	NA	NA	5.79e-09	6.41393e-06	5.8226	3.63e-10	4.30518e-07	6.2693	1	0	0	1	2	-4.7204	-1.25035	NA	NA	NA	NA	5.2922	-2.05209	2.3538e-06	0.21117	NA	NA	NA	NA	1.21e-07	0.0402	0.000649395	0.989434	NA	NA	NA	NA	4.55225e-05	0.979141
ICAM5	9.8255e-15	4.38094e-11	-7.74149	2.3916e-11	7.01855e-08	6.67987	Stomach	7.87823e-10	7.71344e-07	-6.14736	1.96411e-07	0.000427145	-5.2027	NA	NA	NA	NA	NA	NA	NA	NA	NA	NA	NA	NA	NA	1	1	0	0	2	7.36844	2.34783	-5.99151	1.54222	NA	NA	NA	NA	1.7264e-13	0.018883	2.07898e-09	0.12302	NA	NA	NA	NA	5.15992e-10	0.84774	2.29897e-06	0.949545	NA	NA	NA	NA
ICAM5	9.8255e-15	4.38094e-11	-7.74149	2.3916e-11	7.01855e-08	6.67987	smultixcan	3.94262e-10	2.52107e-07	-3.32727	1.6551e-06	0.00101618	-0.329873	NA	NA	NA	NA	NA	NA	NA	NA	NA	NA	NA	NA	NA	1	1	0	0	2	7.36844	2.34783	-3.22402	1.0604	NA	NA	NA	NA	1.7264e-13	0.018883	1.34467e-09	0.139962	NA	NA	NA	NA	5.15992e-10	0.84774	7.72831e-07	0.970783	NA	NA	NA	NA
KANSL1	2.3463e-09	1.19561e-06	-5.97181	7.5826e-09	1.04865e-05	-5.77748	NA	NA	NA	NA	NA	NA	NA	Brain_Anterior_cingulate_cortex_BA24	7.95186e-14	2.51495e-10	7.47111	9.01457e-09	2.47345e-05	5.7483	NA	NA	NA	NA	NA	NA	1	0	1	0	2	5.7742	1.03004	NA	NA	7.39007	-1.02981	NA	NA	7.7321e-09	0.30299	NA	NA	1.46755e-13	0.303099	NA	NA	3.46649e-06	0.989434	NA	NA	4.76305e-10	0.996936	NA	NA
KANSL1	2.3463e-09	1.19561e-06	-5.97181	7.5826e-09	1.04865e-05	-5.77748	NA	NA	NA	NA	NA	NA	NA	Heart_Atrial_Appendage	7.95186e-14	2.24712e-10	7.47111	9.01457e-09	1.90532e-05	5.7483	NA	NA	NA	NA	NA	NA	1	0	1	0	2	5.7742	1.03004	NA	NA	7.39007	-1.02981	NA	NA	7.7321e-09	0.30299	NA	NA	1.46755e-13	0.303099	NA	NA	3.46649e-06	0.989434	NA	NA	4.24989e-10	0.995721	NA	NA
KANSL1	2.3463e-09	1.19561e-06	-5.97181	7.5826e-09	1.04865e-05	-5.77748	NA	NA	NA	NA	NA	NA	NA	smultixcan	7.95186e-14	3.61079e-10	7.47111	9.01457e-09	3.1576e-05	5.7483	NA	NA	NA	NA	NA	NA	1	0	1	0	2	5.7742	1.03004	NA	NA	7.39007	-1.03008	NA	NA	7.7321e-09	0.30299	NA	NA	1.46755e-13	0.296183	NA	NA	3.46649e-06	0.989434	NA	NA	6.4618e-10	0.992977	NA	NA
KRTCAP2	6.2728e-15	3.72918e-11	-7.79834	3.8266e-12	1.68447e-08	6.94344	Brain_Caudate_basal_ganglia	1.63458e-09	3.84551e-06	-6.0305	4.07188e-06	0.0043676	-4.60768	NA	NA	NA	NA	NA	NA	NA	NA	NA	NA	NA	NA	NA	1	1	0	0	2	8.0493	-1.7435	-5.98667	0.667135	NA	NA	NA	NA	8.3267e-16	0.081247	2.14178e-09	0.504686	NA	NA	NA	NA	1.49323e-11	0.937353	4.84551e-06	0.992065	NA	NA	NA	NA
KRTCAP2	6.2728e-15	3.72918e-11	-7.79834	3.8266e-12	1.68447e-08	6.94344	smultixcan	3.86668e-10	2.52107e-07	-3.55229	4.07188e-06	0.00223685	-4.60768	NA	NA	NA	NA	NA	NA	NA	NA	NA	NA	NA	NA	NA	1	1	0	0	2	8.0493	-1.7435	-3.48369	1.24247	NA	NA	NA	NA	8.3267e-16	0.081247	6.6456e-10	0.260386	NA	NA	NA	NA	1.49323e-11	0.937353	4.14686e-07	0.993595	NA	NA	NA	NA
SLC6A20	7.8493e-13	1.7499e-09	-7.16376	1.2989e-10	3.26729e-07	-6.4273	Brain_Anterior_cingulate_cortex_BA24	1.56095e-17	1.74437e-13	8.52254	9.63705e-13	7.71157e-09	7.13559	NA	NA	NA	NA	NA	NA	NA	NA	NA	NA	NA	NA	NA	1	1	0	0	2	6.2191	0.791384	8.26251	-2.01786	NA	NA	NA	NA	5e-10	0.42872	1.4264e-16	0.0436061	NA	NA	NA	NA	3.73604e-07	0.99775	1.65576e-12	0.923713	NA	NA	NA	NA
SLC6A20	7.8493e-13	1.7499e-09	-7.16376	1.2989e-10	3.26729e-07	-6.4273	Brain_Cortex	1.56095e-17	6.21572e-14	8.52254	9.63705e-13	4.24319e-09	7.13559	NA	NA	NA	NA	NA	NA	NA	NA	NA	NA	NA	NA	NA	1	1	0	0	2	6.2191	0.791384	6.94359	-2.01786	NA	NA	NA	NA	5e-10	0.42872	3.82263e-12	0.0436061	NA	NA	NA	NA	3.73604e-07	0.99775	1.17947e-08	0.86103	NA	NA	NA	NA
SLC6A20	7.8493e-13	1.7499e-09	-7.16376	1.2989e-10	3.26729e-07	-6.4273	Brain_Hippocampus	1.56095e-17	1.74327e-13	8.52254	9.63705e-13	7.85612e-09	7.13559	NA	NA	NA	NA	NA	NA	NA	NA	NA	NA	NA	NA	NA	1	1	0	0	2	6.2191	0.791384	8.23974	-2.01786	NA	NA	NA	NA	5e-10	0.42872	1.72579e-16	0.0436061	NA	NA	NA	NA	3.73604e-07	0.99775	1.00018e-12	0.901458	NA	NA	NA	NA
SLC6A20	7.8493e-13	1.7499e-09	-7.16376	1.2989e-10	3.26729e-07	-6.4273	Brain_Putamen_basal_ganglia	1.56095e-17	8.91695e-14	8.52254	9.63705e-13	7.17683e-09	7.13559	NA	NA	NA	NA	NA	NA	NA	NA	NA	NA	NA	NA	NA	1	1	0	0	2	6.2191	0.791384	8.19529	-2.01786	NA	NA	NA	NA	5e-10	0.42872	2.49983e-16	0.0436061	NA	NA	NA	NA	3.73604e-07	0.99775	9.83685e-13	0.894302	NA	NA	NA	NA
SLC6A20	7.8493e-13	1.7499e-09	-7.16376	1.2989e-10	3.26729e-07	-6.4273	Colon_Sigmoid	1.56095e-17	1.89125e-13	8.52254	9.63705e-13	8.63769e-09	7.13559	NA	NA	NA	NA	NA	NA	NA	NA	NA	NA	NA	NA	NA	1	1	0	0	2	6.2191	0.791384	7.93922	-2.01786	NA	NA	NA	NA	5e-10	0.42872	2.03464e-15	0.0436061	NA	NA	NA	NA	3.73604e-07	0.99775	1.27216e-11	0.867998	NA	NA	NA	NA
SLC6A20	7.8493e-13	1.7499e-09	-7.16376	1.2989e-10	3.26729e-07	-6.4273	Muscle_Skeletal	1.56095e-17	5.98418e-14	8.52254	9.63705e-13	2.84229e-09	7.13559	NA	NA	NA	NA	NA	NA	NA	NA	NA	NA	NA	NA	NA	1	1	0	0	2	6.2191	0.791384	8.32024	-1.81947	NA	NA	NA	NA	5e-10	0.42872	8.77861e-17	0.0688396	NA	NA	NA	NA	3.73604e-07	0.99775	3.46082e-13	0.929497	NA	NA	NA	NA
SLC6A20	7.8493e-13	1.7499e-09	-7.16376	1.2989e-10	3.26729e-07	-6.4273	Prostate	1.56095e-17	9.34465e-14	8.52254	9.63705e-13	4.1608e-09	7.13559	NA	NA	NA	NA	NA	NA	NA	NA	NA	NA	NA	NA	NA	1	1	0	0	2	6.2191	0.791384	8.28082	-2.01786	NA	NA	NA	NA	5e-10	0.42872	1.22329e-16	0.0436061	NA	NA	NA	NA	3.73604e-07	0.99775	7.58809e-13	0.890709	NA	NA	NA	NA
SLC6A20	7.8493e-13	1.7499e-09	-7.16376	1.2989e-10	3.26729e-07	-6.4273	Skin_Not_Sun_Exposed_Suprapubic	1.56095e-17	2.00208e-13	8.52254	9.63705e-13	9.36432e-09	7.13559	NA	NA	NA	NA	NA	NA	NA	NA	NA	NA	NA	NA	NA	1	1	0	0	2	6.2191	0.791384	8.32024	-0.163816	NA	NA	NA	NA	5e-10	0.42872	8.77861e-17	0.869876	NA	NA	NA	NA	3.73604e-07	0.99775	1.15676e-12	0.994827	NA	NA	NA	NA
SLC6A20	7.8493e-13	1.7499e-09	-7.16376	1.2989e-10	3.26729e-07	-6.4273	Small_Intestine_Terminal_Ileum	1.56095e-17	6.02945e-14	8.52254	9.63705e-13	4.03841e-09	7.13559	NA	NA	NA	NA	NA	NA	NA	NA	NA	NA	NA	NA	NA	1	1	0	0	2	6.2191	0.791384	7.86088	-2.01786	NA	NA	NA	NA	5e-10	0.42872	3.81434e-15	0.0436061	NA	NA	NA	NA	3.73604e-07	0.99775	1.14449e-11	0.883995	NA	NA	NA	NA
SLC6A20	7.8493e-13	1.7499e-09	-7.16376	1.2989e-10	3.26729e-07	-6.4273	Stomach	1.56095e-17	9.16983e-14	8.52254	9.63705e-13	8.38327e-09	7.13559	NA	NA	NA	NA	NA	NA	NA	NA	NA	NA	NA	NA	NA	1	1	0	0	2	6.2191	0.791384	8.32024	-0.900482	NA	NA	NA	NA	5e-10	0.42872	8.77861e-17	0.367864	NA	NA	NA	NA	3.73604e-07	0.99775	5.33915e-13	0.988259	NA	NA	NA	NA
SLC6A20	7.8493e-13	1.7499e-09	-7.16376	1.2989e-10	3.26729e-07	-6.4273	Testis	1.56095e-17	2.3611e-13	8.52254	9.63705e-13	1.10537e-08	7.13559	NA	NA	NA	NA	NA	NA	NA	NA	NA	NA	NA	NA	NA	1	1	0	0	2	6.2191	0.791384	8.32024	-1.12763	NA	NA	NA	NA	5e-10	0.42872	8.77861e-17	0.259478	NA	NA	NA	NA	3.73604e-07	0.99775	1.36516e-12	0.999789	NA	NA	NA	NA
SLC6A20	7.8493e-13	1.7499e-09	-7.16376	1.2989e-10	3.26729e-07	-6.4273	smultixcan	4.43597e-26	1.07158e-22	6.82843	9.63705e-13	3.35289e-09	7.13559	NA	NA	NA	NA	NA	NA	NA	NA	NA	NA	NA	NA	NA	1	1	0	0	2	6.2191	0.791384	5.92396	-1.00046	NA	NA	NA	NA	5e-10	0.42872	1.25757e-20	0.166583	NA	NA	NA	NA	3.73604e-07	0.99775	2.11273e-17	0.975902	NA	NA	NA	NA
TRIM46	5e-10	3.42981e-07	-6.2191	9.9327e-12	3.4979e-08	6.80747	Skin_Sun_Exposed_Lower_leg	8.86883e-10	1.16102e-06	6.12854	3.54889e-08	8.96184e-05	5.51195	NA	NA	NA	NA	NA	NA	NA	NA	NA	NA	NA	NA	NA	1	1	0	0	2	7.47833	2.29075	5.89915	-2.08716	NA	NA	NA	NA	7.5273e-14	0.021978	3.65383e-09	0.036874	NA	NA	NA	NA	3.18253e-10	0.860326	4.91221e-06	0.896371	NA	NA	NA	NA
TRIM46	5e-10	3.42981e-07	-6.2191	9.9327e-12	3.4979e-08	6.80747	smultixcan	6.64704e-09	3.07475e-06	5.43581	3.54889e-08	4.11573e-05	5.51195	NA	NA	NA	NA	NA	NA	NA	NA	NA	NA	NA	NA	NA	1	1	0	0	2	7.47833	2.29075	5.17231	-2.56256	NA	NA	NA	NA	7.5273e-14	0.021978	2.4426e-08	0.0144659	NA	NA	NA	NA	3.18253e-10	0.860326	9.69936e-06	0.892739	NA	NA	NA	NA
ARHGAP27	NA	NA	NA	NA	NA	NA	Artery_Aorta	3.23823e-10	9.93813e-07	-6.28692	4.32083e-07	0.000855147	-5.05425	Adipose_Subcutaneous	1.6341e-11	3.05568e-08	6.73546	1.48737e-06	0.00172771	4.81293	NA	NA	NA	NA	NA	NA	0	1	1	0	2	NA	NA	-6.18204	1.18981	6.74098	-0.35426	NA	NA	NA	NA	6.32778e-10	0.234123	1.57325e-11	0.723144	NA	NA	NA	NA	1.59498e-06	0.962654	3.01645e-08	0.986177	NA	NA
ARHGAP27	NA	NA	NA	NA	NA	NA	Artery_Aorta	3.23823e-10	9.93813e-07	-6.28692	4.32083e-07	0.000855147	-5.05425	Adipose_Visceral_Omentum	1.82059e-11	3.95736e-08	-6.71973	1.61931e-06	0.00248919	-4.79592	NA	NA	NA	NA	NA	NA	0	1	1	0	2	NA	NA	-6.18204	1.18981	-6.72805	0.333333	NA	NA	NA	NA	6.32778e-10	0.234123	1.71957e-11	0.738883	NA	NA	NA	NA	1.59498e-06	0.962654	3.82754e-08	0.991425	NA	NA
ARHGAP27	NA	NA	NA	NA	NA	NA	Artery_Aorta	3.23823e-10	9.93813e-07	-6.28692	4.32083e-07	0.000855147	-5.05425	Adrenal_Gland	6.78319e-11	1.37088e-07	-6.52537	2.55249e-06	0.00284925	-4.70389	NA	NA	NA	NA	NA	NA	0	1	1	0	2	NA	NA	-6.18204	1.18981	-6.52757	0.36689	NA	NA	NA	NA	6.32778e-10	0.234123	6.68441e-11	0.713701	NA	NA	NA	NA	1.59498e-06	0.962654	1.29178e-07	0.987841	NA	NA
ARHGAP27	NA	NA	NA	NA	NA	NA	Artery_Aorta	3.23823e-10	9.93813e-07	-6.28692	4.32083e-07	0.000855147	-5.05425	Artery_Aorta	6.78319e-11	9.68917e-08	-6.52537	2.55249e-06	0.00241353	-4.70389	NA	NA	NA	NA	NA	NA	0	1	1	0	2	NA	NA	-6.18204	1.18981	-6.52757	0.36689	NA	NA	NA	NA	6.32778e-10	0.234123	6.68441e-11	0.713701	NA	NA	NA	NA	1.59498e-06	0.962654	9.79539e-08	0.99254	NA	NA
ARHGAP27	NA	NA	NA	NA	NA	NA	Artery_Aorta	3.23823e-10	9.93813e-07	-6.28692	4.32083e-07	0.000855147	-5.05425	Artery_Coronary	6.78319e-11	1.0578e-07	-6.52537	2.55249e-06	0.00229734	-4.70389	NA	NA	NA	NA	NA	NA	0	1	1	0	2	NA	NA	-6.18204	1.18981	-6.52757	0.36689	NA	NA	NA	NA	6.32778e-10	0.234123	6.68441e-11	0.713701	NA	NA	NA	NA	1.59498e-06	0.962654	1.01893e-07	0.990808	NA	NA
ARHGAP27	NA	NA	NA	NA	NA	NA	Artery_Aorta	3.23823e-10	9.93813e-07	-6.28692	4.32083e-07	0.000855147	-5.05425	Artery_Tibial	6.78319e-11	1.03198e-07	-6.52537	2.55249e-06	0.00308506	-4.70389	NA	NA	NA	NA	NA	NA	0	1	1	0	2	NA	NA	-6.18204	1.18981	-6.52757	0.36689	NA	NA	NA	NA	6.32778e-10	0.234123	6.68441e-11	0.713701	NA	NA	NA	NA	1.59498e-06	0.962654	1.04067e-07	0.995994	NA	NA
ARHGAP27	NA	NA	NA	NA	NA	NA	Artery_Aorta	3.23823e-10	9.93813e-07	-6.28692	4.32083e-07	0.000855147	-5.05425	Brain_Caudate_basal_ganglia	6.78319e-11	1.28948e-07	-6.52537	2.55249e-06	0.00335014	-4.70389	NA	NA	NA	NA	NA	NA	0	1	1	0	2	NA	NA	-6.18204	1.18981	-6.52757	0.36689	NA	NA	NA	NA	6.32778e-10	0.234123	6.68441e-11	0.713701	NA	NA	NA	NA	1.59498e-06	0.962654	1.20935e-07	0.998198	NA	NA
ARHGAP27	NA	NA	NA	NA	NA	NA	Artery_Aorta	3.23823e-10	9.93813e-07	-6.28692	4.32083e-07	0.000855147	-5.05425	Brain_Cerebellum	2.15341e-10	4.25743e-07	-6.34998	4.53013e-06	0.00630222	-4.58545	NA	NA	NA	NA	NA	NA	0	1	1	0	2	NA	NA	-6.18204	1.18981	-6.35202	0.357942	NA	NA	NA	NA	6.32778e-10	0.234123	2.12502e-10	0.720387	NA	NA	NA	NA	1.59498e-06	0.962654	4.04754e-07	0.997948	NA	NA
ARHGAP27	NA	NA	NA	NA	NA	NA	Artery_Aorta	3.23823e-10	9.93813e-07	-6.28692	4.32083e-07	0.000855147	-5.05425	Brain_Cortex	6.78319e-11	1.08184e-07	-6.52537	2.55249e-06	0.00303821	-4.70389	NA	NA	NA	NA	NA	NA	0	1	1	0	2	NA	NA	-6.18204	1.18981	-6.52757	0.36689	NA	NA	NA	NA	6.32778e-10	0.234123	6.68441e-11	0.713701	NA	NA	NA	NA	1.59498e-06	0.962654	1.03107e-07	0.9974	NA	NA
ARHGAP27	NA	NA	NA	NA	NA	NA	Artery_Aorta	3.23823e-10	9.93813e-07	-6.28692	4.32083e-07	0.000855147	-5.05425	Brain_Hypothalamus	6.78319e-11	1.42761e-07	-6.52537	2.55249e-06	0.0029277	-4.70389	NA	NA	NA	NA	NA	NA	0	1	1	0	2	NA	NA	-6.18204	1.18981	-6.52757	0.36689	NA	NA	NA	NA	6.32778e-10	0.234123	6.68441e-11	0.713701	NA	NA	NA	NA	1.59498e-06	0.962654	1.32329e-07	0.993909	NA	NA
ARHGAP27	NA	NA	NA	NA	NA	NA	Artery_Aorta	3.23823e-10	9.93813e-07	-6.28692	4.32083e-07	0.000855147	-5.05425	Brain_Nucleus_accumbens_basal_ganglia	6.78319e-11	1.55415e-07	6.52537	2.55249e-06	0.00368481	4.70389	NA	NA	NA	NA	NA	NA	0	1	1	0	2	NA	NA	-6.18204	1.18981	6.52757	-0.36689	NA	NA	NA	NA	6.32778e-10	0.234123	6.68441e-11	0.713701	NA	NA	NA	NA	1.59498e-06	0.962654	1.56834e-07	0.995755	NA	NA
ARHGAP27	NA	NA	NA	NA	NA	NA	Artery_Aorta	3.23823e-10	9.93813e-07	-6.28692	4.32083e-07	0.000855147	-5.05425	Brain_Spinal_cord_cervical_c-1	6.78319e-11	1.06622e-07	-6.52537	2.55249e-06	0.0023229	-4.70389	NA	NA	NA	NA	NA	NA	0	1	1	0	2	NA	NA	-6.18204	1.18981	-6.52757	0.36689	NA	NA	NA	NA	6.32778e-10	0.234123	6.68441e-11	0.713701	NA	NA	NA	NA	1.59498e-06	0.962654	1.07824e-07	0.996336	NA	NA
ARHGAP27	NA	NA	NA	NA	NA	NA	Artery_Aorta	3.23823e-10	9.93813e-07	-6.28692	4.32083e-07	0.000855147	-5.05425	Brain_Substantia_nigra	6.78319e-11	6.71649e-08	-6.52537	2.55249e-06	0.00176753	-4.70389	NA	NA	NA	NA	NA	NA	0	1	1	0	2	NA	NA	-6.18204	1.18981	-6.52757	0.36689	NA	NA	NA	NA	6.32778e-10	0.234123	6.68441e-11	0.713701	NA	NA	NA	NA	1.59498e-06	0.962654	6.8051e-08	0.991123	NA	NA
ARHGAP27	NA	NA	NA	NA	NA	NA	Artery_Aorta	3.23823e-10	9.93813e-07	-6.28692	4.32083e-07	0.000855147	-5.05425	Breast_Mammary_Tissue	1.6341e-11	3.14338e-08	6.73546	1.48737e-06	0.00176672	4.81293	NA	NA	NA	NA	NA	NA	0	1	1	0	2	NA	NA	-6.18204	1.18981	6.74098	-0.35426	NA	NA	NA	NA	6.32778e-10	0.234123	1.57325e-11	0.723144	NA	NA	NA	NA	1.59498e-06	0.962654	3.10499e-08	0.991689	NA	NA
ARHGAP27	NA	NA	NA	NA	NA	NA	Artery_Aorta	3.23823e-10	9.93813e-07	-6.28692	4.32083e-07	0.000855147	-5.05425	Cells_EBV-transformed_lymphocytes	6.78319e-11	1.21228e-07	-6.52537	2.55249e-06	0.0024831	-4.70389	NA	NA	NA	NA	NA	NA	0	1	1	0	2	NA	NA	-6.18204	1.18981	-6.52757	0.36689	NA	NA	NA	NA	6.32778e-10	0.234123	6.68441e-11	0.713701	NA	NA	NA	NA	1.59498e-06	0.962654	1.18639e-07	0.991854	NA	NA
