## Supplementary material for "Disentangling the Shared and Differential Genetic Architecture Between COVID-19 and Other Respiratory Disorders: A Multi-Omics Genome-Wide Analysis": A2_Flu.meta.xlsx (part 16 of 18)

### Sheet: T10.commonGene_ddx_ccgwas (continued)
Table 10. Results summary of validated differential genes
ARHGAP27	NA	NA	NA	NA	NA	NA	Artery_Aorta	3.23823e-10	9.93813e-07	-6.28692	4.32083e-07	0.000855147	-5.05425	Colon_Sigmoid	6.78319e-11	1.14989e-07	-6.52537	2.55249e-06	0.00268288	-4.70389	NA	NA	NA	NA	NA	NA	0	1	1	0	2	NA	NA	-6.18204	1.18981	-6.52757	0.36689	NA	NA	NA	NA	6.32778e-10	0.234123	6.68441e-11	0.713701	NA	NA	NA	NA	1.59498e-06	0.962654	1.1608e-07	0.995533	NA	NA
ARHGAP27	NA	NA	NA	NA	NA	NA	Artery_Aorta	3.23823e-10	9.93813e-07	-6.28692	4.32083e-07	0.000855147	-5.05425	Colon_Transverse	6.78319e-11	1.35426e-07	6.52537	2.55249e-06	0.003225	4.70389	NA	NA	NA	NA	NA	NA	0	1	1	0	2	NA	NA	-6.18204	1.18981	6.52757	-0.36689	NA	NA	NA	NA	6.32778e-10	0.234123	6.68441e-11	0.713701	NA	NA	NA	NA	1.59498e-06	0.962654	1.36792e-07	0.994349	NA	NA
ARHGAP27	NA	NA	NA	NA	NA	NA	Artery_Aorta	3.23823e-10	9.93813e-07	-6.28692	4.32083e-07	0.000855147	-5.05425	Esophagus_Gastroesophageal_Junction	6.78319e-11	1.26786e-07	-6.52537	2.55249e-06	0.003216	-4.70389	NA	NA	NA	NA	NA	NA	0	1	1	0	2	NA	NA	-6.18204	1.18981	-6.52757	0.36689	NA	NA	NA	NA	6.32778e-10	0.234123	6.68441e-11	0.713701	NA	NA	NA	NA	1.59498e-06	0.962654	1.28014e-07	0.99535	NA	NA
ARHGAP27	NA	NA	NA	NA	NA	NA	Artery_Aorta	3.23823e-10	9.93813e-07	-6.28692	4.32083e-07	0.000855147	-5.05425	Esophagus_Mucosa	1.82059e-11	3.501e-08	-6.71973	1.61931e-06	0.00152483	-4.79592	NA	NA	NA	NA	NA	NA	0	1	1	0	2	NA	NA	-6.18204	1.18981	-6.72805	0.333333	NA	NA	NA	NA	6.32778e-10	0.234123	1.71957e-11	0.738883	NA	NA	NA	NA	1.59498e-06	0.962654	3.39008e-08	0.990263	NA	NA
ARHGAP27	NA	NA	NA	NA	NA	NA	Artery_Aorta	3.23823e-10	9.93813e-07	-6.28692	4.32083e-07	0.000855147	-5.05425	Esophagus_Muscularis	6.78319e-11	1.33438e-07	-6.52537	2.55249e-06	0.00355967	-4.70389	NA	NA	NA	NA	NA	NA	0	1	1	0	2	NA	NA	-6.18204	1.18981	-6.52757	0.36689	NA	NA	NA	NA	6.32778e-10	0.234123	6.68441e-11	0.713701	NA	NA	NA	NA	1.59498e-06	0.962654	1.34678e-07	0.993368	NA	NA
ARHGAP27	NA	NA	NA	NA	NA	NA	Artery_Aorta	3.23823e-10	9.93813e-07	-6.28692	4.32083e-07	0.000855147	-5.05425	Heart_Atrial_Appendage	6.78319e-11	1.12757e-07	-6.52537	2.55249e-06	0.00269747	-4.70389	NA	NA	NA	NA	NA	NA	0	1	1	0	2	NA	NA	-6.18204	1.18981	-6.52757	0.36689	NA	NA	NA	NA	6.32778e-10	0.234123	6.68441e-11	0.713701	NA	NA	NA	NA	1.59498e-06	0.962654	1.13867e-07	0.995721	NA	NA
ARHGAP27	NA	NA	NA	NA	NA	NA	Artery_Aorta	3.23823e-10	9.93813e-07	-6.28692	4.32083e-07	0.000855147	-5.05425	Heart_Left_Ventricle	6.78319e-11	1.02376e-07	6.52537	2.55249e-06	0.00287971	4.70389	NA	NA	NA	NA	NA	NA	0	1	1	0	2	NA	NA	-6.18204	1.18981	6.52757	-0.36689	NA	NA	NA	NA	6.32778e-10	0.234123	6.68441e-11	0.713701	NA	NA	NA	NA	1.59498e-06	0.962654	9.69156e-08	0.994742	NA	NA
ARHGAP27	NA	NA	NA	NA	NA	NA	Artery_Aorta	3.23823e-10	9.93813e-07	-6.28692	4.32083e-07	0.000855147	-5.05425	Liver	6.78319e-11	8.62609e-08	-6.52537	2.55249e-06	0.00244081	-4.70389	NA	NA	NA	NA	NA	NA	0	1	1	0	2	NA	NA	-6.18204	1.18981	-6.52757	0.36689	NA	NA	NA	NA	6.32778e-10	0.234123	6.68441e-11	0.713701	NA	NA	NA	NA	1.59498e-06	0.962654	8.72733e-08	0.982357	NA	NA
ARHGAP27	NA	NA	NA	NA	NA	NA	Artery_Aorta	3.23823e-10	9.93813e-07	-6.28692	4.32083e-07	0.000855147	-5.05425	Lung	6.78319e-11	9.05112e-08	-6.52537	2.55249e-06	0.00247326	-4.70389	NA	NA	NA	NA	NA	NA	0	1	1	0	2	NA	NA	-6.18204	1.18981	-6.52757	0.36689	NA	NA	NA	NA	6.32778e-10	0.234123	6.68441e-11	0.713701	NA	NA	NA	NA	1.59498e-06	0.962654	8.81055e-08	0.997093	NA	NA
ARHGAP27	NA	NA	NA	NA	NA	NA	Artery_Aorta	3.23823e-10	9.93813e-07	-6.28692	4.32083e-07	0.000855147	-5.05425	Minor_Salivary_Gland	1.82059e-11	4.76813e-08	-6.71973	1.61931e-06	0.00203104	-4.79592	NA	NA	NA	NA	NA	NA	0	1	1	0	2	NA	NA	-6.18204	1.18981	-6.72805	0.333333	NA	NA	NA	NA	6.32778e-10	0.234123	1.71957e-11	0.738883	NA	NA	NA	NA	1.59498e-06	0.962654	4.6194e-08	0.995633	NA	NA
ARHGAP27	NA	NA	NA	NA	NA	NA	Artery_Aorta	3.23823e-10	9.93813e-07	-6.28692	4.32083e-07	0.000855147	-5.05425	Nerve_Tibial	6.78319e-11	1.05467e-07	-6.52537	2.55249e-06	0.00288559	-4.70389	NA	NA	NA	NA	NA	NA	0	1	1	0	2	NA	NA	-6.18204	1.18981	-6.52757	0.36689	NA	NA	NA	NA	6.32778e-10	0.234123	6.68441e-11	0.713701	NA	NA	NA	NA	1.59498e-06	0.962654	1.06544e-07	0.990797	NA	NA
ARHGAP27	NA	NA	NA	NA	NA	NA	Artery_Aorta	3.23823e-10	9.93813e-07	-6.28692	4.32083e-07	0.000855147	-5.05425	Pituitary	6.78319e-11	1.39221e-07	-6.52537	2.55249e-06	0.00314032	-4.70389	NA	NA	NA	NA	NA	NA	0	1	1	0	2	NA	NA	-6.18204	1.18981	-6.52757	0.36689	NA	NA	NA	NA	6.32778e-10	0.234123	6.68441e-11	0.713701	NA	NA	NA	NA	1.59498e-06	0.962654	1.40753e-07	0.993787	NA	NA
ARHGAP27	NA	NA	NA	NA	NA	NA	Artery_Aorta	3.23823e-10	9.93813e-07	-6.28692	4.32083e-07	0.000855147	-5.05425	Prostate	1.82059e-11	4.66103e-08	-6.71973	1.61931e-06	0.00216475	-4.79592	NA	NA	NA	NA	NA	NA	0	1	1	0	2	NA	NA	-6.18204	1.18981	-6.72805	0.333333	NA	NA	NA	NA	6.32778e-10	0.234123	1.71957e-11	0.738883	NA	NA	NA	NA	1.59498e-06	0.962654	4.70165e-08	0.992599	NA	NA
ARHGAP27	NA	NA	NA	NA	NA	NA	Artery_Aorta	3.23823e-10	9.93813e-07	-6.28692	4.32083e-07	0.000855147	-5.05425	Skin_Not_Sun_Exposed_Suprapubic	5.03418e-11	8.29608e-08	6.56992	2.34905e-06	0.00277534	4.72081	NA	NA	NA	NA	NA	NA	0	1	1	0	2	NA	NA	-6.18204	1.18981	6.57626	-0.336323	NA	NA	NA	NA	6.32778e-10	0.234123	4.82431e-11	0.736627	NA	NA	NA	NA	1.59498e-06	0.962654	8.40247e-08	0.990856	NA	NA
ARHGAP27	NA	NA	NA	NA	NA	NA	Artery_Aorta	3.23823e-10	9.93813e-07	-6.28692	4.32083e-07	0.000855147	-5.05425	Skin_Sun_Exposed_Lower_leg	1.6341e-11	3.61649e-08	6.73546	1.48737e-06	0.00207091	4.81293	NA	NA	NA	NA	NA	NA	0	1	1	0	2	NA	NA	-6.18204	1.18981	6.74098	-0.35426	NA	NA	NA	NA	6.32778e-10	0.234123	1.57325e-11	0.723144	NA	NA	NA	NA	1.59498e-06	0.962654	3.56782e-08	0.993261	NA	NA
ARHGAP27	NA	NA	NA	NA	NA	NA	Artery_Aorta	3.23823e-10	9.93813e-07	-6.28692	4.32083e-07	0.000855147	-5.05425	Spleen	6.78319e-11	1.04325e-07	-6.52537	2.55249e-06	0.00267454	-4.70389	NA	NA	NA	NA	NA	NA	0	1	1	0	2	NA	NA	-6.18204	1.18981	-6.52757	0.36689	NA	NA	NA	NA	6.32778e-10	0.234123	6.68441e-11	0.713701	NA	NA	NA	NA	1.59498e-06	0.962654	1.10891e-07	0.987026	NA	NA
ARHGAP27	NA	NA	NA	NA	NA	NA	Artery_Aorta	3.23823e-10	9.93813e-07	-6.28692	4.32083e-07	0.000855147	-5.05425	Stomach	6.78319e-11	1.11416e-07	-6.52537	2.55249e-06	0.00295053	-4.70389	NA	NA	NA	NA	NA	NA	0	1	1	0	2	NA	NA	-6.18204	1.18981	-6.52757	0.36689	NA	NA	NA	NA	6.32778e-10	0.234123	6.68441e-11	0.713701	NA	NA	NA	NA	1.59498e-06	0.962654	1.06342e-07	0.994382	NA	NA
ARHGAP27	NA	NA	NA	NA	NA	NA	Artery_Aorta	3.23823e-10	9.93813e-07	-6.28692	4.32083e-07	0.000855147	-5.05425	Testis	2.15341e-10	9.6331e-07	6.34998	4.53013e-06	0.0091246	4.58545	NA	NA	NA	NA	NA	NA	0	1	1	0	2	NA	NA	-6.18204	1.18981	6.35202	-0.357942	NA	NA	NA	NA	6.32778e-10	0.234123	2.12502e-10	0.720387	NA	NA	NA	NA	1.59498e-06	0.962654	8.33919e-07	0.992769	NA	NA
ARHGAP27	NA	NA	NA	NA	NA	NA	Artery_Aorta	3.23823e-10	9.93813e-07	-6.28692	4.32083e-07	0.000855147	-5.05425	Thyroid	1.6341e-11	4.13626e-08	6.73546	1.48737e-06	0.00181297	4.81293	NA	NA	NA	NA	NA	NA	0	1	1	0	2	NA	NA	-6.18204	1.18981	6.74098	-0.35426	NA	NA	NA	NA	6.32778e-10	0.234123	1.57325e-11	0.723144	NA	NA	NA	NA	1.59498e-06	0.962654	4.08473e-08	0.992545	NA	NA
ARHGAP27	NA	NA	NA	NA	NA	NA	Artery_Aorta	3.23823e-10	9.93813e-07	-6.28692	4.32083e-07	0.000855147	-5.05425	Uterus	6.78319e-11	1.19217e-07	-6.52537	2.55249e-06	0.00271961	-4.70389	NA	NA	NA	NA	NA	NA	0	1	1	0	2	NA	NA	-6.18204	1.18981	-6.52757	0.36689	NA	NA	NA	NA	6.32778e-10	0.234123	6.68441e-11	0.713701	NA	NA	NA	NA	1.59498e-06	0.962654	1.20496e-07	0.992052	NA	NA
ARHGAP27	NA	NA	NA	NA	NA	NA	Artery_Aorta	3.23823e-10	9.93813e-07	-6.28692	4.32083e-07	0.000855147	-5.05425	Vagina	1.82059e-11	4.07153e-08	-6.71973	1.61931e-06	0.00237405	-4.79592	NA	NA	NA	NA	NA	NA	0	1	1	0	2	NA	NA	-6.18204	1.18981	-6.72805	0.333333	NA	NA	NA	NA	6.32778e-10	0.234123	1.71957e-11	0.738883	NA	NA	NA	NA	1.59498e-06	0.962654	4.11909e-08	0.99369	NA	NA
ARHGAP27	NA	NA	NA	NA	NA	NA	Artery_Aorta	3.23823e-10	9.93813e-07	-6.28692	4.32083e-07	0.000855147	-5.05425	Whole_Blood	5.03418e-11	5.97085e-08	6.56992	2.34905e-06	0.00195593	4.72081	NA	NA	NA	NA	NA	NA	0	1	1	0	2	NA	NA	-6.18204	1.18981	6.57626	-0.336323	NA	NA	NA	NA	6.32778e-10	0.234123	4.82431e-11	0.736627	NA	NA	NA	NA	1.59498e-06	0.962654	6.05213e-08	0.990488	NA	NA
ARHGAP27	NA	NA	NA	NA	NA	NA	Artery_Aorta	3.23823e-10	9.93813e-07	-6.28692	4.32083e-07	0.000855147	-5.05425	smultixcan	1.6341e-11	3.73761e-08	6.73546	1.48737e-06	0.00213133	4.81293	NA	NA	NA	NA	NA	NA	0	1	1	0	2	NA	NA	-6.18204	1.18981	6.74098	-0.35426	NA	NA	NA	NA	6.32778e-10	0.234123	1.57325e-11	0.723144	NA	NA	NA	NA	1.59498e-06	0.962654	3.81703e-08	0.99743	NA	NA
ARHGAP27	NA	NA	NA	NA	NA	NA	Brain_Frontal_Cortex_BA9	2.7915e-11	6.54439e-08	-6.65717	1.4104e-06	0.00240981	-4.82353	Adipose_Subcutaneous	1.6341e-11	3.05568e-08	6.73546	1.48737e-06	0.00172771	4.81293	NA	NA	NA	NA	NA	NA	0	1	1	0	2	NA	NA	-6.65866	0.37579	6.74098	-0.35426	NA	NA	NA	NA	2.76331e-11	0.707073	1.57325e-11	0.723144	NA	NA	NA	NA	6.70545e-08	0.990976	3.01645e-08	0.986177	NA	NA
ARHGAP27	NA	NA	NA	NA	NA	NA	Brain_Frontal_Cortex_BA9	2.7915e-11	6.54439e-08	-6.65717	1.4104e-06	0.00240981	-4.82353	Adipose_Visceral_Omentum	1.82059e-11	3.95736e-08	-6.71973	1.61931e-06	0.00248919	-4.79592	NA	NA	NA	NA	NA	NA	0	1	1	0	2	NA	NA	-6.65866	0.37579	-6.72805	0.333333	NA	NA	NA	NA	2.76331e-11	0.707073	1.71957e-11	0.738883	NA	NA	NA	NA	6.70545e-08	0.990976	3.82754e-08	0.991425	NA	NA
ARHGAP27	NA	NA	NA	NA	NA	NA	Brain_Frontal_Cortex_BA9	2.7915e-11	6.54439e-08	-6.65717	1.4104e-06	0.00240981	-4.82353	Adrenal_Gland	6.78319e-11	1.37088e-07	-6.52537	2.55249e-06	0.00284925	-4.70389	NA	NA	NA	NA	NA	NA	0	1	1	0	2	NA	NA	-6.65866	0.37579	-6.52757	0.36689	NA	NA	NA	NA	2.76331e-11	0.707073	6.68441e-11	0.713701	NA	NA	NA	NA	6.70545e-08	0.990976	1.29178e-07	0.987841	NA	NA
ARHGAP27	NA	NA	NA	NA	NA	NA	Brain_Frontal_Cortex_BA9	2.7915e-11	6.54439e-08	-6.65717	1.4104e-06	0.00240981	-4.82353	Artery_Aorta	6.78319e-11	9.68917e-08	-6.52537	2.55249e-06	0.00241353	-4.70389	NA	NA	NA	NA	NA	NA	0	1	1	0	2	NA	NA	-6.65866	0.37579	-6.52757	0.36689	NA	NA	NA	NA	2.76331e-11	0.707073	6.68441e-11	0.713701	NA	NA	NA	NA	6.70545e-08	0.990976	9.79539e-08	0.99254	NA	NA
ARHGAP27	NA	NA	NA	NA	NA	NA	Brain_Frontal_Cortex_BA9	2.7915e-11	6.54439e-08	-6.65717	1.4104e-06	0.00240981	-4.82353	Artery_Coronary	6.78319e-11	1.0578e-07	-6.52537	2.55249e-06	0.00229734	-4.70389	NA	NA	NA	NA	NA	NA	0	1	1	0	2	NA	NA	-6.65866	0.37579	-6.52757	0.36689	NA	NA	NA	NA	2.76331e-11	0.707073	6.68441e-11	0.713701	NA	NA	NA	NA	6.70545e-08	0.990976	1.01893e-07	0.990808	NA	NA
ARHGAP27	NA	NA	NA	NA	NA	NA	Brain_Frontal_Cortex_BA9	2.7915e-11	6.54439e-08	-6.65717	1.4104e-06	0.00240981	-4.82353	Artery_Tibial	6.78319e-11	1.03198e-07	-6.52537	2.55249e-06	0.00308506	-4.70389	NA	NA	NA	NA	NA	NA	0	1	1	0	2	NA	NA	-6.65866	0.37579	-6.52757	0.36689	NA	NA	NA	NA	2.76331e-11	0.707073	6.68441e-11	0.713701	NA	NA	NA	NA	6.70545e-08	0.990976	1.04067e-07	0.995994	NA	NA
ARHGAP27	NA	NA	NA	NA	NA	NA	Brain_Frontal_Cortex_BA9	2.7915e-11	6.54439e-08	-6.65717	1.4104e-06	0.00240981	-4.82353	Brain_Caudate_basal_ganglia	6.78319e-11	1.28948e-07	-6.52537	2.55249e-06	0.00335014	-4.70389	NA	NA	NA	NA	NA	NA	0	1	1	0	2	NA	NA	-6.65866	0.37579	-6.52757	0.36689	NA	NA	NA	NA	2.76331e-11	0.707073	6.68441e-11	0.713701	NA	NA	NA	NA	6.70545e-08	0.990976	1.20935e-07	0.998198	NA	NA
ARHGAP27	NA	NA	NA	NA	NA	NA	Brain_Frontal_Cortex_BA9	2.7915e-11	6.54439e-08	-6.65717	1.4104e-06	0.00240981	-4.82353	Brain_Cerebellum	2.15341e-10	4.25743e-07	-6.34998	4.53013e-06	0.00630222	-4.58545	NA	NA	NA	NA	NA	NA	0	1	1	0	2	NA	NA	-6.65866	0.37579	-6.35202	0.357942	NA	NA	NA	NA	2.76331e-11	0.707073	2.12502e-10	0.720387	NA	NA	NA	NA	6.70545e-08	0.990976	4.04754e-07	0.997948	NA	NA
ARHGAP27	NA	NA	NA	NA	NA	NA	Brain_Frontal_Cortex_BA9	2.7915e-11	6.54439e-08	-6.65717	1.4104e-06	0.00240981	-4.82353	Brain_Cortex	6.78319e-11	1.08184e-07	-6.52537	2.55249e-06	0.00303821	-4.70389	NA	NA	NA	NA	NA	NA	0	1	1	0	2	NA	NA	-6.65866	0.37579	-6.52757	0.36689	NA	NA	NA	NA	2.76331e-11	0.707073	6.68441e-11	0.713701	NA	NA	NA	NA	6.70545e-08	0.990976	1.03107e-07	0.9974	NA	NA
ARHGAP27	NA	NA	NA	NA	NA	NA	Brain_Frontal_Cortex_BA9	2.7915e-11	6.54439e-08	-6.65717	1.4104e-06	0.00240981	-4.82353	Brain_Hypothalamus	6.78319e-11	1.42761e-07	-6.52537	2.55249e-06	0.0029277	-4.70389	NA	NA	NA	NA	NA	NA	0	1	1	0	2	NA	NA	-6.65866	0.37579	-6.52757	0.36689	NA	NA	NA	NA	2.76331e-11	0.707073	6.68441e-11	0.713701	NA	NA	NA	NA	6.70545e-08	0.990976	1.32329e-07	0.993909	NA	NA
ARHGAP27	NA	NA	NA	NA	NA	NA	Brain_Frontal_Cortex_BA9	2.7915e-11	6.54439e-08	-6.65717	1.4104e-06	0.00240981	-4.82353	Brain_Nucleus_accumbens_basal_ganglia	6.78319e-11	1.55415e-07	6.52537	2.55249e-06	0.00368481	4.70389	NA	NA	NA	NA	NA	NA	0	1	1	0	2	NA	NA	-6.65866	0.37579	6.52757	-0.36689	NA	NA	NA	NA	2.76331e-11	0.707073	6.68441e-11	0.713701	NA	NA	NA	NA	6.70545e-08	0.990976	1.56834e-07	0.995755	NA	NA
ARHGAP27	NA	NA	NA	NA	NA	NA	Brain_Frontal_Cortex_BA9	2.7915e-11	6.54439e-08	-6.65717	1.4104e-06	0.00240981	-4.82353	Brain_Spinal_cord_cervical_c-1	6.78319e-11	1.06622e-07	-6.52537	2.55249e-06	0.0023229	-4.70389	NA	NA	NA	NA	NA	NA	0	1	1	0	2	NA	NA	-6.65866	0.37579	-6.52757	0.36689	NA	NA	NA	NA	2.76331e-11	0.707073	6.68441e-11	0.713701	NA	NA	NA	NA	6.70545e-08	0.990976	1.07824e-07	0.996336	NA	NA
ARHGAP27	NA	NA	NA	NA	NA	NA	Brain_Frontal_Cortex_BA9	2.7915e-11	6.54439e-08	-6.65717	1.4104e-06	0.00240981	-4.82353	Brain_Substantia_nigra	6.78319e-11	6.71649e-08	-6.52537	2.55249e-06	0.00176753	-4.70389	NA	NA	NA	NA	NA	NA	0	1	1	0	2	NA	NA	-6.65866	0.37579	-6.52757	0.36689	NA	NA	NA	NA	2.76331e-11	0.707073	6.68441e-11	0.713701	NA	NA	NA	NA	6.70545e-08	0.990976	6.8051e-08	0.991123	NA	NA
ARHGAP27	NA	NA	NA	NA	NA	NA	Brain_Frontal_Cortex_BA9	2.7915e-11	6.54439e-08	-6.65717	1.4104e-06	0.00240981	-4.82353	Breast_Mammary_Tissue	1.6341e-11	3.14338e-08	6.73546	1.48737e-06	0.00176672	4.81293	NA	NA	NA	NA	NA	NA	0	1	1	0	2	NA	NA	-6.65866	0.37579	6.74098	-0.35426	NA	NA	NA	NA	2.76331e-11	0.707073	1.57325e-11	0.723144	NA	NA	NA	NA	6.70545e-08	0.990976	3.10499e-08	0.991689	NA	NA
ARHGAP27	NA	NA	NA	NA	NA	NA	Brain_Frontal_Cortex_BA9	2.7915e-11	6.54439e-08	-6.65717	1.4104e-06	0.00240981	-4.82353	Cells_EBV-transformed_lymphocytes	6.78319e-11	1.21228e-07	-6.52537	2.55249e-06	0.0024831	-4.70389	NA	NA	NA	NA	NA	NA	0	1	1	0	2	NA	NA	-6.65866	0.37579	-6.52757	0.36689	NA	NA	NA	NA	2.76331e-11	0.707073	6.68441e-11	0.713701	NA	NA	NA	NA	6.70545e-08	0.990976	1.18639e-07	0.991854	NA	NA
ARHGAP27	NA	NA	NA	NA	NA	NA	Brain_Frontal_Cortex_BA9	2.7915e-11	6.54439e-08	-6.65717	1.4104e-06	0.00240981	-4.82353	Colon_Sigmoid	6.78319e-11	1.14989e-07	-6.52537	2.55249e-06	0.00268288	-4.70389	NA	NA	NA	NA	NA	NA	0	1	1	0	2	NA	NA	-6.65866	0.37579	-6.52757	0.36689	NA	NA	NA	NA	2.76331e-11	0.707073	6.68441e-11	0.713701	NA	NA	NA	NA	6.70545e-08	0.990976	1.1608e-07	0.995533	NA	NA
ARHGAP27	NA	NA	NA	NA	NA	NA	Brain_Frontal_Cortex_BA9	2.7915e-11	6.54439e-08	-6.65717	1.4104e-06	0.00240981	-4.82353	Colon_Transverse	6.78319e-11	1.35426e-07	6.52537	2.55249e-06	0.003225	4.70389	NA	NA	NA	NA	NA	NA	0	1	1	0	2	NA	NA	-6.65866	0.37579	6.52757	-0.36689	NA	NA	NA	NA	2.76331e-11	0.707073	6.68441e-11	0.713701	NA	NA	NA	NA	6.70545e-08	0.990976	1.36792e-07	0.994349	NA	NA
ARHGAP27	NA	NA	NA	NA	NA	NA	Brain_Frontal_Cortex_BA9	2.7915e-11	6.54439e-08	-6.65717	1.4104e-06	0.00240981	-4.82353	Esophagus_Gastroesophageal_Junction	6.78319e-11	1.26786e-07	-6.52537	2.55249e-06	0.003216	-4.70389	NA	NA	NA	NA	NA	NA	0	1	1	0	2	NA	NA	-6.65866	0.37579	-6.52757	0.36689	NA	NA	NA	NA	2.76331e-11	0.707073	6.68441e-11	0.713701	NA	NA	NA	NA	6.70545e-08	0.990976	1.28014e-07	0.99535	NA	NA
ARHGAP27	NA	NA	NA	NA	NA	NA	Brain_Frontal_Cortex_BA9	2.7915e-11	6.54439e-08	-6.65717	1.4104e-06	0.00240981	-4.82353	Esophagus_Mucosa	1.82059e-11	3.501e-08	-6.71973	1.61931e-06	0.00152483	-4.79592	NA	NA	NA	NA	NA	NA	0	1	1	0	2	NA	NA	-6.65866	0.37579	-6.72805	0.333333	NA	NA	NA	NA	2.76331e-11	0.707073	1.71957e-11	0.738883	NA	NA	NA	NA	6.70545e-08	0.990976	3.39008e-08	0.990263	NA	NA
ARHGAP27	NA	NA	NA	NA	NA	NA	Brain_Frontal_Cortex_BA9	2.7915e-11	6.54439e-08	-6.65717	1.4104e-06	0.00240981	-4.82353	Esophagus_Muscularis	6.78319e-11	1.33438e-07	-6.52537	2.55249e-06	0.00355967	-4.70389	NA	NA	NA	NA	NA	NA	0	1	1	0	2	NA	NA	-6.65866	0.37579	-6.52757	0.36689	NA	NA	NA	NA	2.76331e-11	0.707073	6.68441e-11	0.713701	NA	NA	NA	NA	6.70545e-08	0.990976	1.34678e-07	0.993368	NA	NA
ARHGAP27	NA	NA	NA	NA	NA	NA	Brain_Frontal_Cortex_BA9	2.7915e-11	6.54439e-08	-6.65717	1.4104e-06	0.00240981	-4.82353	Heart_Atrial_Appendage	6.78319e-11	1.12757e-07	-6.52537	2.55249e-06	0.00269747	-4.70389	NA	NA	NA	NA	NA	NA	0	1	1	0	2	NA	NA	-6.65866	0.37579	-6.52757	0.36689	NA	NA	NA	NA	2.76331e-11	0.707073	6.68441e-11	0.713701	NA	NA	NA	NA	6.70545e-08	0.990976	1.13867e-07	0.995721	NA	NA
ARHGAP27	NA	NA	NA	NA	NA	NA	Brain_Frontal_Cortex_BA9	2.7915e-11	6.54439e-08	-6.65717	1.4104e-06	0.00240981	-4.82353	Heart_Left_Ventricle	6.78319e-11	1.02376e-07	6.52537	2.55249e-06	0.00287971	4.70389	NA	NA	NA	NA	NA	NA	0	1	1	0	2	NA	NA	-6.65866	0.37579	6.52757	-0.36689	NA	NA	NA	NA	2.76331e-11	0.707073	6.68441e-11	0.713701	NA	NA	NA	NA	6.70545e-08	0.990976	9.69156e-08	0.994742	NA	NA
ARHGAP27	NA	NA	NA	NA	NA	NA	Brain_Frontal_Cortex_BA9	2.7915e-11	6.54439e-08	-6.65717	1.4104e-06	0.00240981	-4.82353	Liver	6.78319e-11	8.62609e-08	-6.52537	2.55249e-06	0.00244081	-4.70389	NA	NA	NA	NA	NA	NA	0	1	1	0	2	NA	NA	-6.65866	0.37579	-6.52757	0.36689	NA	NA	NA	NA	2.76331e-11	0.707073	6.68441e-11	0.713701	NA	NA	NA	NA	6.70545e-08	0.990976	8.72733e-08	0.982357	NA	NA
ARHGAP27	NA	NA	NA	NA	NA	NA	Brain_Frontal_Cortex_BA9	2.7915e-11	6.54439e-08	-6.65717	1.4104e-06	0.00240981	-4.82353	Lung	6.78319e-11	9.05112e-08	-6.52537	2.55249e-06	0.00247326	-4.70389	NA	NA	NA	NA	NA	NA	0	1	1	0	2	NA	NA	-6.65866	0.37579	-6.52757	0.36689	NA	NA	NA	NA	2.76331e-11	0.707073	6.68441e-11	0.713701	NA	NA	NA	NA	6.70545e-08	0.990976	8.81055e-08	0.997093	NA	NA
ARHGAP27	NA	NA	NA	NA	NA	NA	Brain_Frontal_Cortex_BA9	2.7915e-11	6.54439e-08	-6.65717	1.4104e-06	0.00240981	-4.82353	Minor_Salivary_Gland	1.82059e-11	4.76813e-08	-6.71973	1.61931e-06	0.00203104	-4.79592	NA	NA	NA	NA	NA	NA	0	1	1	0	2	NA	NA	-6.65866	0.37579	-6.72805	0.333333	NA	NA	NA	NA	2.76331e-11	0.707073	1.71957e-11	0.738883	NA	NA	NA	NA	6.70545e-08	0.990976	4.6194e-08	0.995633	NA	NA
ARHGAP27	NA	NA	NA	NA	NA	NA	Brain_Frontal_Cortex_BA9	2.7915e-11	6.54439e-08	-6.65717	1.4104e-06	0.00240981	-4.82353	Nerve_Tibial	6.78319e-11	1.05467e-07	-6.52537	2.55249e-06	0.00288559	-4.70389	NA	NA	NA	NA	NA	NA	0	1	1	0	2	NA	NA	-6.65866	0.37579	-6.52757	0.36689	NA	NA	NA	NA	2.76331e-11	0.707073	6.68441e-11	0.713701	NA	NA	NA	NA	6.70545e-08	0.990976	1.06544e-07	0.990797	NA	NA
ARHGAP27	NA	NA	NA	NA	NA	NA	Brain_Frontal_Cortex_BA9	2.7915e-11	6.54439e-08	-6.65717	1.4104e-06	0.00240981	-4.82353	Pituitary	6.78319e-11	1.39221e-07	-6.52537	2.55249e-06	0.00314032	-4.70389	NA	NA	NA	NA	NA	NA	0	1	1	0	2	NA	NA	-6.65866	0.37579	-6.52757	0.36689	NA	NA	NA	NA	2.76331e-11	0.707073	6.68441e-11	0.713701	NA	NA	NA	NA	6.70545e-08	0.990976	1.40753e-07	0.993787	NA	NA
ARHGAP27	NA	NA	NA	NA	NA	NA	Brain_Frontal_Cortex_BA9	2.7915e-11	6.54439e-08	-6.65717	1.4104e-06	0.00240981	-4.82353	Prostate	1.82059e-11	4.66103e-08	-6.71973	1.61931e-06	0.00216475	-4.79592	NA	NA	NA	NA	NA	NA	0	1	1	0	2	NA	NA	-6.65866	0.37579	-6.72805	0.333333	NA	NA	NA	NA	2.76331e-11	0.707073	1.71957e-11	0.738883	NA	NA	NA	NA	6.70545e-08	0.990976	4.70165e-08	0.992599	NA	NA
ARHGAP27	NA	NA	NA	NA	NA	NA	Brain_Frontal_Cortex_BA9	2.7915e-11	6.54439e-08	-6.65717	1.4104e-06	0.00240981	-4.82353	Skin_Not_Sun_Exposed_Suprapubic	5.03418e-11	8.29608e-08	6.56992	2.34905e-06	0.00277534	4.72081	NA	NA	NA	NA	NA	NA	0	1	1	0	2	NA	NA	-6.65866	0.37579	6.57626	-0.336323	NA	NA	NA	NA	2.76331e-11	0.707073	4.82431e-11	0.736627	NA	NA	NA	NA	6.70545e-08	0.990976	8.40247e-08	0.990856	NA	NA
ARHGAP27	NA	NA	NA	NA	NA	NA	Brain_Frontal_Cortex_BA9	2.7915e-11	6.54439e-08	-6.65717	1.4104e-06	0.00240981	-4.82353	Skin_Sun_Exposed_Lower_leg	1.6341e-11	3.61649e-08	6.73546	1.48737e-06	0.00207091	4.81293	NA	NA	NA	NA	NA	NA	0	1	1	0	2	NA	NA	-6.65866	0.37579	6.74098	-0.35426	NA	NA	NA	NA	2.76331e-11	0.707073	1.57325e-11	0.723144	NA	NA	NA	NA	6.70545e-08	0.990976	3.56782e-08	0.993261	NA	NA
ARHGAP27	NA	NA	NA	NA	NA	NA	Brain_Frontal_Cortex_BA9	2.7915e-11	6.54439e-08	-6.65717	1.4104e-06	0.00240981	-4.82353	Spleen	6.78319e-11	1.04325e-07	-6.52537	2.55249e-06	0.00267454	-4.70389	NA	NA	NA	NA	NA	NA	0	1	1	0	2	NA	NA	-6.65866	0.37579	-6.52757	0.36689	NA	NA	NA	NA	2.76331e-11	0.707073	6.68441e-11	0.713701	NA	NA	NA	NA	6.70545e-08	0.990976	1.10891e-07	0.987026	NA	NA
ARHGAP27	NA	NA	NA	NA	NA	NA	Brain_Frontal_Cortex_BA9	2.7915e-11	6.54439e-08	-6.65717	1.4104e-06	0.00240981	-4.82353	Stomach	6.78319e-11	1.11416e-07	-6.52537	2.55249e-06	0.00295053	-4.70389	NA	NA	NA	NA	NA	NA	0	1	1	0	2	NA	NA	-6.65866	0.37579	-6.52757	0.36689	NA	NA	NA	NA	2.76331e-11	0.707073	6.68441e-11	0.713701	NA	NA	NA	NA	6.70545e-08	0.990976	1.06342e-07	0.994382	NA	NA
ARHGAP27	NA	NA	NA	NA	NA	NA	Brain_Frontal_Cortex_BA9	2.7915e-11	6.54439e-08	-6.65717	1.4104e-06	0.00240981	-4.82353	Testis	2.15341e-10	9.6331e-07	6.34998	4.53013e-06	0.0091246	4.58545	NA	NA	NA	NA	NA	NA	0	1	1	0	2	NA	NA	-6.65866	0.37579	6.35202	-0.357942	NA	NA	NA	NA	2.76331e-11	0.707073	2.12502e-10	0.720387	NA	NA	NA	NA	6.70545e-08	0.990976	8.33919e-07	0.992769	NA	NA
ARHGAP27	NA	NA	NA	NA	NA	NA	Brain_Frontal_Cortex_BA9	2.7915e-11	6.54439e-08	-6.65717	1.4104e-06	0.00240981	-4.82353	Thyroid	1.6341e-11	4.13626e-08	6.73546	1.48737e-06	0.00181297	4.81293	NA	NA	NA	NA	NA	NA	0	1	1	0	2	NA	NA	-6.65866	0.37579	6.74098	-0.35426	NA	NA	NA	NA	2.76331e-11	0.707073	1.57325e-11	0.723144	NA	NA	NA	NA	6.70545e-08	0.990976	4.08473e-08	0.992545	NA	NA
ARHGAP27	NA	NA	NA	NA	NA	NA	Brain_Frontal_Cortex_BA9	2.7915e-11	6.54439e-08	-6.65717	1.4104e-06	0.00240981	-4.82353	Uterus	6.78319e-11	1.19217e-07	-6.52537	2.55249e-06	0.00271961	-4.70389	NA	NA	NA	NA	NA	NA	0	1	1	0	2	NA	NA	-6.65866	0.37579	-6.52757	0.36689	NA	NA	NA	NA	2.76331e-11	0.707073	6.68441e-11	0.713701	NA	NA	NA	NA	6.70545e-08	0.990976	1.20496e-07	0.992052	NA	NA
ARHGAP27	NA	NA	NA	NA	NA	NA	Brain_Frontal_Cortex_BA9	2.7915e-11	6.54439e-08	-6.65717	1.4104e-06	0.00240981	-4.82353	Vagina	1.82059e-11	4.07153e-08	-6.71973	1.61931e-06	0.00237405	-4.79592	NA	NA	NA	NA	NA	NA	0	1	1	0	2	NA	NA	-6.65866	0.37579	-6.72805	0.333333	NA	NA	NA	NA	2.76331e-11	0.707073	1.71957e-11	0.738883	NA	NA	NA	NA	6.70545e-08	0.990976	4.11909e-08	0.99369	NA	NA
ARHGAP27	NA	NA	NA	NA	NA	NA	Brain_Frontal_Cortex_BA9	2.7915e-11	6.54439e-08	-6.65717	1.4104e-06	0.00240981	-4.82353	Whole_Blood	5.03418e-11	5.97085e-08	6.56992	2.34905e-06	0.00195593	4.72081	NA	NA	NA	NA	NA	NA	0	1	1	0	2	NA	NA	-6.65866	0.37579	6.57626	-0.336323	NA	NA	NA	NA	2.76331e-11	0.707073	4.82431e-11	0.736627	NA	NA	NA	NA	6.70545e-08	0.990976	6.05213e-08	0.990488	NA	NA
ARHGAP27	NA	NA	NA	NA	NA	NA	Brain_Frontal_Cortex_BA9	2.7915e-11	6.54439e-08	-6.65717	1.4104e-06	0.00240981	-4.82353	smultixcan	1.6341e-11	3.73761e-08	6.73546	1.48737e-06	0.00213133	4.81293	NA	NA	NA	NA	NA	NA	0	1	1	0	2	NA	NA	-6.65866	0.37579	6.74098	-0.35426	NA	NA	NA	NA	2.76331e-11	0.707073	1.57325e-11	0.723144	NA	NA	NA	NA	6.70545e-08	0.990976	3.81703e-08	0.99743	NA	NA
ARHGAP27	NA	NA	NA	NA	NA	NA	Brain_Spinal_cord_cervical_c-1	3.61094e-11	9.65745e-08	-6.61922	2.08612e-06	0.00261216	-4.7449	Adipose_Subcutaneous	1.6341e-11	3.05568e-08	6.73546	1.48737e-06	0.00172771	4.81293	NA	NA	NA	NA	NA	NA	0	1	1	0	2	NA	NA	-6.62086	0.37579	6.74098	-0.35426	NA	NA	NA	NA	3.57124e-11	0.707073	1.57325e-11	0.723144	NA	NA	NA	NA	7.92958e-08	0.992273	3.01645e-08	0.986177	NA	NA
ARHGAP27	NA	NA	NA	NA	NA	NA	Brain_Spinal_cord_cervical_c-1	3.61094e-11	9.65745e-08	-6.61922	2.08612e-06	0.00261216	-4.7449	Adipose_Visceral_Omentum	1.82059e-11	3.95736e-08	-6.71973	1.61931e-06	0.00248919	-4.79592	NA	NA	NA	NA	NA	NA	0	1	1	0	2	NA	NA	-6.62086	0.37579	-6.72805	0.333333	NA	NA	NA	NA	3.57124e-11	0.707073	1.71957e-11	0.738883	NA	NA	NA	NA	7.92958e-08	0.992273	3.82754e-08	0.991425	NA	NA
ARHGAP27	NA	NA	NA	NA	NA	NA	Brain_Spinal_cord_cervical_c-1	3.61094e-11	9.65745e-08	-6.61922	2.08612e-06	0.00261216	-4.7449	Adrenal_Gland	6.78319e-11	1.37088e-07	-6.52537	2.55249e-06	0.00284925	-4.70389	NA	NA	NA	NA	NA	NA	0	1	1	0	2	NA	NA	-6.62086	0.37579	-6.52757	0.36689	NA	NA	NA	NA	3.57124e-11	0.707073	6.68441e-11	0.713701	NA	NA	NA	NA	7.92958e-08	0.992273	1.29178e-07	0.987841	NA	NA
ARHGAP27	NA	NA	NA	NA	NA	NA	Brain_Spinal_cord_cervical_c-1	3.61094e-11	9.65745e-08	-6.61922	2.08612e-06	0.00261216	-4.7449	Artery_Aorta	6.78319e-11	9.68917e-08	-6.52537	2.55249e-06	0.00241353	-4.70389	NA	NA	NA	NA	NA	NA	0	1	1	0	2	NA	NA	-6.62086	0.37579	-6.52757	0.36689	NA	NA	NA	NA	3.57124e-11	0.707073	6.68441e-11	0.713701	NA	NA	NA	NA	7.92958e-08	0.992273	9.79539e-08	0.99254	NA	NA
ARHGAP27	NA	NA	NA	NA	NA	NA	Brain_Spinal_cord_cervical_c-1	3.61094e-11	9.65745e-08	-6.61922	2.08612e-06	0.00261216	-4.7449	Artery_Coronary	6.78319e-11	1.0578e-07	-6.52537	2.55249e-06	0.00229734	-4.70389	NA	NA	NA	NA	NA	NA	0	1	1	0	2	NA	NA	-6.62086	0.37579	-6.52757	0.36689	NA	NA	NA	NA	3.57124e-11	0.707073	6.68441e-11	0.713701	NA	NA	NA	NA	7.92958e-08	0.992273	1.01893e-07	0.990808	NA	NA
ARHGAP27	NA	NA	NA	NA	NA	NA	Brain_Spinal_cord_cervical_c-1	3.61094e-11	9.65745e-08	-6.61922	2.08612e-06	0.00261216	-4.7449	Artery_Tibial	6.78319e-11	1.03198e-07	-6.52537	2.55249e-06	0.00308506	-4.70389	NA	NA	NA	NA	NA	NA	0	1	1	0	2	NA	NA	-6.62086	0.37579	-6.52757	0.36689	NA	NA	NA	NA	3.57124e-11	0.707073	6.68441e-11	0.713701	NA	NA	NA	NA	7.92958e-08	0.992273	1.04067e-07	0.995994	NA	NA
ARHGAP27	NA	NA	NA	NA	NA	NA	Brain_Spinal_cord_cervical_c-1	3.61094e-11	9.65745e-08	-6.61922	2.08612e-06	0.00261216	-4.7449	Brain_Caudate_basal_ganglia	6.78319e-11	1.28948e-07	-6.52537	2.55249e-06	0.00335014	-4.70389	NA	NA	NA	NA	NA	NA	0	1	1	0	2	NA	NA	-6.62086	0.37579	-6.52757	0.36689	NA	NA	NA	NA	3.57124e-11	0.707073	6.68441e-11	0.713701	NA	NA	NA	NA	7.92958e-08	0.992273	1.20935e-07	0.998198	NA	NA
ARHGAP27	NA	NA	NA	NA	NA	NA	Brain_Spinal_cord_cervical_c-1	3.61094e-11	9.65745e-08	-6.61922	2.08612e-06	0.00261216	-4.7449	Brain_Cerebellum	2.15341e-10	4.25743e-07	-6.34998	4.53013e-06	0.00630222	-4.58545	NA	NA	NA	NA	NA	NA	0	1	1	0	2	NA	NA	-6.62086	0.37579	-6.35202	0.357942	NA	NA	NA	NA	3.57124e-11	0.707073	2.12502e-10	0.720387	NA	NA	NA	NA	7.92958e-08	0.992273	4.04754e-07	0.997948	NA	NA
ARHGAP27	NA	NA	NA	NA	NA	NA	Brain_Spinal_cord_cervical_c-1	3.61094e-11	9.65745e-08	-6.61922	2.08612e-06	0.00261216	-4.7449	Brain_Cortex	6.78319e-11	1.08184e-07	-6.52537	2.55249e-06	0.00303821	-4.70389	NA	NA	NA	NA	NA	NA	0	1	1	0	2	NA	NA	-6.62086	0.37579	-6.52757	0.36689	NA	NA	NA	NA	3.57124e-11	0.707073	6.68441e-11	0.713701	NA	NA	NA	NA	7.92958e-08	0.992273	1.03107e-07	0.9974	NA	NA
ARHGAP27	NA	NA	NA	NA	NA	NA	Brain_Spinal_cord_cervical_c-1	3.61094e-11	9.65745e-08	-6.61922	2.08612e-06	0.00261216	-4.7449	Brain_Hypothalamus	6.78319e-11	1.42761e-07	-6.52537	2.55249e-06	0.0029277	-4.70389	NA	NA	NA	NA	NA	NA	0	1	1	0	2	NA	NA	-6.62086	0.37579	-6.52757	0.36689	NA	NA	NA	NA	3.57124e-11	0.707073	6.68441e-11	0.713701	NA	NA	NA	NA	7.92958e-08	0.992273	1.32329e-07	0.993909	NA	NA
ARHGAP27	NA	NA	NA	NA	NA	NA	Brain_Spinal_cord_cervical_c-1	3.61094e-11	9.65745e-08	-6.61922	2.08612e-06	0.00261216	-4.7449	Brain_Nucleus_accumbens_basal_ganglia	6.78319e-11	1.55415e-07	6.52537	2.55249e-06	0.00368481	4.70389	NA	NA	NA	NA	NA	NA	0	1	1	0	2	NA	NA	-6.62086	0.37579	6.52757	-0.36689	NA	NA	NA	NA	3.57124e-11	0.707073	6.68441e-11	0.713701	NA	NA	NA	NA	7.92958e-08	0.992273	1.56834e-07	0.995755	NA	NA
ARHGAP27	NA	NA	NA	NA	NA	NA	Brain_Spinal_cord_cervical_c-1	3.61094e-11	9.65745e-08	-6.61922	2.08612e-06	0.00261216	-4.7449	Brain_Spinal_cord_cervical_c-1	6.78319e-11	1.06622e-07	-6.52537	2.55249e-06	0.0023229	-4.70389	NA	NA	NA	NA	NA	NA	0	1	1	0	2	NA	NA	-6.62086	0.37579	-6.52757	0.36689	NA	NA	NA	NA	3.57124e-11	0.707073	6.68441e-11	0.713701	NA	NA	NA	NA	7.92958e-08	0.992273	1.07824e-07	0.996336	NA	NA
ARHGAP27	NA	NA	NA	NA	NA	NA	Brain_Spinal_cord_cervical_c-1	3.61094e-11	9.65745e-08	-6.61922	2.08612e-06	0.00261216	-4.7449	Brain_Substantia_nigra	6.78319e-11	6.71649e-08	-6.52537	2.55249e-06	0.00176753	-4.70389	NA	NA	NA	NA	NA	NA	0	1	1	0	2	NA	NA	-6.62086	0.37579	-6.52757	0.36689	NA	NA	NA	NA	3.57124e-11	0.707073	6.68441e-11	0.713701	NA	NA	NA	NA	7.92958e-08	0.992273	6.8051e-08	0.991123	NA	NA
ARHGAP27	NA	NA	NA	NA	NA	NA	Brain_Spinal_cord_cervical_c-1	3.61094e-11	9.65745e-08	-6.61922	2.08612e-06	0.00261216	-4.7449	Breast_Mammary_Tissue	1.6341e-11	3.14338e-08	6.73546	1.48737e-06	0.00176672	4.81293	NA	NA	NA	NA	NA	NA	0	1	1	0	2	NA	NA	-6.62086	0.37579	6.74098	-0.35426	NA	NA	NA	NA	3.57124e-11	0.707073	1.57325e-11	0.723144	NA	NA	NA	NA	7.92958e-08	0.992273	3.10499e-08	0.991689	NA	NA
ARHGAP27	NA	NA	NA	NA	NA	NA	Brain_Spinal_cord_cervical_c-1	3.61094e-11	9.65745e-08	-6.61922	2.08612e-06	0.00261216	-4.7449	Cells_EBV-transformed_lymphocytes	6.78319e-11	1.21228e-07	-6.52537	2.55249e-06	0.0024831	-4.70389	NA	NA	NA	NA	NA	NA	0	1	1	0	2	NA	NA	-6.62086	0.37579	-6.52757	0.36689	NA	NA	NA	NA	3.57124e-11	0.707073	6.68441e-11	0.713701	NA	NA	NA	NA	7.92958e-08	0.992273	1.18639e-07	0.991854	NA	NA
ARHGAP27	NA	NA	NA	NA	NA	NA	Brain_Spinal_cord_cervical_c-1	3.61094e-11	9.65745e-08	-6.61922	2.08612e-06	0.00261216	-4.7449	Colon_Sigmoid	6.78319e-11	1.14989e-07	-6.52537	2.55249e-06	0.00268288	-4.70389	NA	NA	NA	NA	NA	NA	0	1	1	0	2	NA	NA	-6.62086	0.37579	-6.52757	0.36689	NA	NA	NA	NA	3.57124e-11	0.707073	6.68441e-11	0.713701	NA	NA	NA	NA	7.92958e-08	0.992273	1.1608e-07	0.995533	NA	NA
ARHGAP27	NA	NA	NA	NA	NA	NA	Brain_Spinal_cord_cervical_c-1	3.61094e-11	9.65745e-08	-6.61922	2.08612e-06	0.00261216	-4.7449	Colon_Transverse	6.78319e-11	1.35426e-07	6.52537	2.55249e-06	0.003225	4.70389	NA	NA	NA	NA	NA	NA	0	1	1	0	2	NA	NA	-6.62086	0.37579	6.52757	-0.36689	NA	NA	NA	NA	3.57124e-11	0.707073	6.68441e-11	0.713701	NA	NA	NA	NA	7.92958e-08	0.992273	1.36792e-07	0.994349	NA	NA
ARHGAP27	NA	NA	NA	NA	NA	NA	Brain_Spinal_cord_cervical_c-1	3.61094e-11	9.65745e-08	-6.61922	2.08612e-06	0.00261216	-4.7449	Esophagus_Gastroesophageal_Junction	6.78319e-11	1.26786e-07	-6.52537	2.55249e-06	0.003216	-4.70389	NA	NA	NA	NA	NA	NA	0	1	1	0	2	NA	NA	-6.62086	0.37579	-6.52757	0.36689	NA	NA	NA	NA	3.57124e-11	0.707073	6.68441e-11	0.713701	NA	NA	NA	NA	7.92958e-08	0.992273	1.28014e-07	0.99535	NA	NA
ARHGAP27	NA	NA	NA	NA	NA	NA	Brain_Spinal_cord_cervical_c-1	3.61094e-11	9.65745e-08	-6.61922	2.08612e-06	0.00261216	-4.7449	Esophagus_Mucosa	1.82059e-11	3.501e-08	-6.71973	1.61931e-06	0.00152483	-4.79592	NA	NA	NA	NA	NA	NA	0	1	1	0	2	NA	NA	-6.62086	0.37579	-6.72805	0.333333	NA	NA	NA	NA	3.57124e-11	0.707073	1.71957e-11	0.738883	NA	NA	NA	NA	7.92958e-08	0.992273	3.39008e-08	0.990263	NA	NA
ARHGAP27	NA	NA	NA	NA	NA	NA	Brain_Spinal_cord_cervical_c-1	3.61094e-11	9.65745e-08	-6.61922	2.08612e-06	0.00261216	-4.7449	Esophagus_Muscularis	6.78319e-11	1.33438e-07	-6.52537	2.55249e-06	0.00355967	-4.70389	NA	NA	NA	NA	NA	NA	0	1	1	0	2	NA	NA	-6.62086	0.37579	-6.52757	0.36689	NA	NA	NA	NA	3.57124e-11	0.707073	6.68441e-11	0.713701	NA	NA	NA	NA	7.92958e-08	0.992273	1.34678e-07	0.993368	NA	NA
ARHGAP27	NA	NA	NA	NA	NA	NA	Brain_Spinal_cord_cervical_c-1	3.61094e-11	9.65745e-08	-6.61922	2.08612e-06	0.00261216	-4.7449	Heart_Atrial_Appendage	6.78319e-11	1.12757e-07	-6.52537	2.55249e-06	0.00269747	-4.70389	NA	NA	NA	NA	NA	NA	0	1	1	0	2	NA	NA	-6.62086	0.37579	-6.52757	0.36689	NA	NA	NA	NA	3.57124e-11	0.707073	6.68441e-11	0.713701	NA	NA	NA	NA	7.92958e-08	0.992273	1.13867e-07	0.995721	NA	NA
ARHGAP27	NA	NA	NA	NA	NA	NA	Brain_Spinal_cord_cervical_c-1	3.61094e-11	9.65745e-08	-6.61922	2.08612e-06	0.00261216	-4.7449	Heart_Left_Ventricle	6.78319e-11	1.02376e-07	6.52537	2.55249e-06	0.00287971	4.70389	NA	NA	NA	NA	NA	NA	0	1	1	0	2	NA	NA	-6.62086	0.37579	6.52757	-0.36689	NA	NA	NA	NA	3.57124e-11	0.707073	6.68441e-11	0.713701	NA	NA	NA	NA	7.92958e-08	0.992273	9.69156e-08	0.994742	NA	NA
ARHGAP27	NA	NA	NA	NA	NA	NA	Brain_Spinal_cord_cervical_c-1	3.61094e-11	9.65745e-08	-6.61922	2.08612e-06	0.00261216	-4.7449	Liver	6.78319e-11	8.62609e-08	-6.52537	2.55249e-06	0.00244081	-4.70389	NA	NA	NA	NA	NA	NA	0	1	1	0	2	NA	NA	-6.62086	0.37579	-6.52757	0.36689	NA	NA	NA	NA	3.57124e-11	0.707073	6.68441e-11	0.713701	NA	NA	NA	NA	7.92958e-08	0.992273	8.72733e-08	0.982357	NA	NA
ARHGAP27	NA	NA	NA	NA	NA	NA	Brain_Spinal_cord_cervical_c-1	3.61094e-11	9.65745e-08	-6.61922	2.08612e-06	0.00261216	-4.7449	Lung	6.78319e-11	9.05112e-08	-6.52537	2.55249e-06	0.00247326	-4.70389	NA	NA	NA	NA	NA	NA	0	1	1	0	2	NA	NA	-6.62086	0.37579	-6.52757	0.36689	NA	NA	NA	NA	3.57124e-11	0.707073	6.68441e-11	0.713701	NA	NA	NA	NA	7.92958e-08	0.992273	8.81055e-08	0.997093	NA	NA
ARHGAP27	NA	NA	NA	NA	NA	NA	Brain_Spinal_cord_cervical_c-1	3.61094e-11	9.65745e-08	-6.61922	2.08612e-06	0.00261216	-4.7449	Minor_Salivary_Gland	1.82059e-11	4.76813e-08	-6.71973	1.61931e-06	0.00203104	-4.79592	NA	NA	NA	NA	NA	NA	0	1	1	0	2	NA	NA	-6.62086	0.37579	-6.72805	0.333333	NA	NA	NA	NA	3.57124e-11	0.707073	1.71957e-11	0.738883	NA	NA	NA	NA	7.92958e-08	0.992273	4.6194e-08	0.995633	NA	NA
ARHGAP27	NA	NA	NA	NA	NA	NA	Brain_Spinal_cord_cervical_c-1	3.61094e-11	9.65745e-08	-6.61922	2.08612e-06	0.00261216	-4.7449	Nerve_Tibial	6.78319e-11	1.05467e-07	-6.52537	2.55249e-06	0.00288559	-4.70389	NA	NA	NA	NA	NA	NA	0	1	1	0	2	NA	NA	-6.62086	0.37579	-6.52757	0.36689	NA	NA	NA	NA	3.57124e-11	0.707073	6.68441e-11	0.713701	NA	NA	NA	NA	7.92958e-08	0.992273	1.06544e-07	0.990797	NA	NA
ARHGAP27	NA	NA	NA	NA	NA	NA	Brain_Spinal_cord_cervical_c-1	3.61094e-11	9.65745e-08	-6.61922	2.08612e-06	0.00261216	-4.7449	Pituitary	6.78319e-11	1.39221e-07	-6.52537	2.55249e-06	0.00314032	-4.70389	NA	NA	NA	NA	NA	NA	0	1	1	0	2	NA	NA	-6.62086	0.37579	-6.52757	0.36689	NA	NA	NA	NA	3.57124e-11	0.707073	6.68441e-11	0.713701	NA	NA	NA	NA	7.92958e-08	0.992273	1.40753e-07	0.993787	NA	NA
ARHGAP27	NA	NA	NA	NA	NA	NA	Brain_Spinal_cord_cervical_c-1	3.61094e-11	9.65745e-08	-6.61922	2.08612e-06	0.00261216	-4.7449	Prostate	1.82059e-11	4.66103e-08	-6.71973	1.61931e-06	0.00216475	-4.79592	NA	NA	NA	NA	NA	NA	0	1	1	0	2	NA	NA	-6.62086	0.37579	-6.72805	0.333333	NA	NA	NA	NA	3.57124e-11	0.707073	1.71957e-11	0.738883	NA	NA	NA	NA	7.92958e-08	0.992273	4.70165e-08	0.992599	NA	NA
ARHGAP27	NA	NA	NA	NA	NA	NA	Brain_Spinal_cord_cervical_c-1	3.61094e-11	9.65745e-08	-6.61922	2.08612e-06	0.00261216	-4.7449	Skin_Not_Sun_Exposed_Suprapubic	5.03418e-11	8.29608e-08	6.56992	2.34905e-06	0.00277534	4.72081	NA	NA	NA	NA	NA	NA	0	1	1	0	2	NA	NA	-6.62086	0.37579	6.57626	-0.336323	NA	NA	NA	NA	3.57124e-11	0.707073	4.82431e-11	0.736627	NA	NA	NA	NA	7.92958e-08	0.992273	8.40247e-08	0.990856	NA	NA
ARHGAP27	NA	NA	NA	NA	NA	NA	Brain_Spinal_cord_cervical_c-1	3.61094e-11	9.65745e-08	-6.61922	2.08612e-06	0.00261216	-4.7449	Skin_Sun_Exposed_Lower_leg	1.6341e-11	3.61649e-08	6.73546	1.48737e-06	0.00207091	4.81293	NA	NA	NA	NA	NA	NA	0	1	1	0	2	NA	NA	-6.62086	0.37579	6.74098	-0.35426	NA	NA	NA	NA	3.57124e-11	0.707073	1.57325e-11	0.723144	NA	NA	NA	NA	7.92958e-08	0.992273	3.56782e-08	0.993261	NA	NA
ARHGAP27	NA	NA	NA	NA	NA	NA	Brain_Spinal_cord_cervical_c-1	3.61094e-11	9.65745e-08	-6.61922	2.08612e-06	0.00261216	-4.7449	Spleen	6.78319e-11	1.04325e-07	-6.52537	2.55249e-06	0.00267454	-4.70389	NA	NA	NA	NA	NA	NA	0	1	1	0	2	NA	NA	-6.62086	0.37579	-6.52757	0.36689	NA	NA	NA	NA	3.57124e-11	0.707073	6.68441e-11	0.713701	NA	NA	NA	NA	7.92958e-08	0.992273	1.10891e-07	0.987026	NA	NA
ARHGAP27	NA	NA	NA	NA	NA	NA	Brain_Spinal_cord_cervical_c-1	3.61094e-11	9.65745e-08	-6.61922	2.08612e-06	0.00261216	-4.7449	Stomach	6.78319e-11	1.11416e-07	-6.52537	2.55249e-06	0.00295053	-4.70389	NA	NA	NA	NA	NA	NA	0	1	1	0	2	NA	NA	-6.62086	0.37579	-6.52757	0.36689	NA	NA	NA	NA	3.57124e-11	0.707073	6.68441e-11	0.713701	NA	NA	NA	NA	7.92958e-08	0.992273	1.06342e-07	0.994382	NA	NA
ARHGAP27	NA	NA	NA	NA	NA	NA	Brain_Spinal_cord_cervical_c-1	3.61094e-11	9.65745e-08	-6.61922	2.08612e-06	0.00261216	-4.7449	Testis	2.15341e-10	9.6331e-07	6.34998	4.53013e-06	0.0091246	4.58545	NA	NA	NA	NA	NA	NA	0	1	1	0	2	NA	NA	-6.62086	0.37579	6.35202	-0.357942	NA	NA	NA	NA	3.57124e-11	0.707073	2.12502e-10	0.720387	NA	NA	NA	NA	7.92958e-08	0.992273	8.33919e-07	0.992769	NA	NA
ARHGAP27	NA	NA	NA	NA	NA	NA	Brain_Spinal_cord_cervical_c-1	3.61094e-11	9.65745e-08	-6.61922	2.08612e-06	0.00261216	-4.7449	Thyroid	1.6341e-11	4.13626e-08	6.73546	1.48737e-06	0.00181297	4.81293	NA	NA	NA	NA	NA	NA	0	1	1	0	2	NA	NA	-6.62086	0.37579	6.74098	-0.35426	NA	NA	NA	NA	3.57124e-11	0.707073	1.57325e-11	0.723144	NA	NA	NA	NA	7.92958e-08	0.992273	4.08473e-08	0.992545	NA	NA
ARHGAP27	NA	NA	NA	NA	NA	NA	Brain_Spinal_cord_cervical_c-1	3.61094e-11	9.65745e-08	-6.61922	2.08612e-06	0.00261216	-4.7449	Uterus	6.78319e-11	1.19217e-07	-6.52537	2.55249e-06	0.00271961	-4.70389	NA	NA	NA	NA	NA	NA	0	1	1	0	2	NA	NA	-6.62086	0.37579	-6.52757	0.36689	NA	NA	NA	NA	3.57124e-11	0.707073	6.68441e-11	0.713701	NA	NA	NA	NA	7.92958e-08	0.992273	1.20496e-07	0.992052	NA	NA
ARHGAP27	NA	NA	NA	NA	NA	NA	Brain_Spinal_cord_cervical_c-1	3.61094e-11	9.65745e-08	-6.61922	2.08612e-06	0.00261216	-4.7449	Vagina	1.82059e-11	4.07153e-08	-6.71973	1.61931e-06	0.00237405	-4.79592	NA	NA	NA	NA	NA	NA	0	1	1	0	2	NA	NA	-6.62086	0.37579	-6.72805	0.333333	NA	NA	NA	NA	3.57124e-11	0.707073	1.71957e-11	0.738883	NA	NA	NA	NA	7.92958e-08	0.992273	4.11909e-08	0.99369	NA	NA
ARHGAP27	NA	NA	NA	NA	NA	NA	Brain_Spinal_cord_cervical_c-1	3.61094e-11	9.65745e-08	-6.61922	2.08612e-06	0.00261216	-4.7449	Whole_Blood	5.03418e-11	5.97085e-08	6.56992	2.34905e-06	0.00195593	4.72081	NA	NA	NA	NA	NA	NA	0	1	1	0	2	NA	NA	-6.62086	0.37579	6.57626	-0.336323	NA	NA	NA	NA	3.57124e-11	0.707073	4.82431e-11	0.736627	NA	NA	NA	NA	7.92958e-08	0.992273	6.05213e-08	0.990488	NA	NA
ARHGAP27	NA	NA	NA	NA	NA	NA	Brain_Spinal_cord_cervical_c-1	3.61094e-11	9.65745e-08	-6.61922	2.08612e-06	0.00261216	-4.7449	smultixcan	1.6341e-11	3.73761e-08	6.73546	1.48737e-06	0.00213133	4.81293	NA	NA	NA	NA	NA	NA	0	1	1	0	2	NA	NA	-6.62086	0.37579	6.74098	-0.35426	NA	NA	NA	NA	3.57124e-11	0.707073	1.57325e-11	0.723144	NA	NA	NA	NA	7.92958e-08	0.992273	3.81703e-08	0.99743	NA	NA
ARHGAP27	NA	NA	NA	NA	NA	NA	Brain_Substantia_nigra	3.61094e-11	1.23446e-07	-6.61922	2.08612e-06	0.00250786	-4.7449	Adipose_Subcutaneous	1.6341e-11	3.05568e-08	6.73546	1.48737e-06	0.00172771	4.81293	NA	NA	NA	NA	NA	NA	0	1	1	0	2	NA	NA	-6.62086	0.37579	6.74098	-0.35426	NA	NA	NA	NA	3.57124e-11	0.707073	1.57325e-11	0.723144	NA	NA	NA	NA	9.55128e-08	0.996648	3.01645e-08	0.986177	NA	NA
ARHGAP27	NA	NA	NA	NA	NA	NA	Brain_Substantia_nigra	3.61094e-11	1.23446e-07	-6.61922	2.08612e-06	0.00250786	-4.7449	Adipose_Visceral_Omentum	1.82059e-11	3.95736e-08	-6.71973	1.61931e-06	0.00248919	-4.79592	NA	NA	NA	NA	NA	NA	0	1	1	0	2	NA	NA	-6.62086	0.37579	-6.72805	0.333333	NA	NA	NA	NA	3.57124e-11	0.707073	1.71957e-11	0.738883	NA	NA	NA	NA	9.55128e-08	0.996648	3.82754e-08	0.991425	NA	NA
ARHGAP27	NA	NA	NA	NA	NA	NA	Brain_Substantia_nigra	3.61094e-11	1.23446e-07	-6.61922	2.08612e-06	0.00250786	-4.7449	Adrenal_Gland	6.78319e-11	1.37088e-07	-6.52537	2.55249e-06	0.00284925	-4.70389	NA	NA	NA	NA	NA	NA	0	1	1	0	2	NA	NA	-6.62086	0.37579	-6.52757	0.36689	NA	NA	NA	NA	3.57124e-11	0.707073	6.68441e-11	0.713701	NA	NA	NA	NA	9.55128e-08	0.996648	1.29178e-07	0.987841	NA	NA
ARHGAP27	NA	NA	NA	NA	NA	NA	Brain_Substantia_nigra	3.61094e-11	1.23446e-07	-6.61922	2.08612e-06	0.00250786	-4.7449	Artery_Aorta	6.78319e-11	9.68917e-08	-6.52537	2.55249e-06	0.00241353	-4.70389	NA	NA	NA	NA	NA	NA	0	1	1	0	2	NA	NA	-6.62086	0.37579	-6.52757	0.36689	NA	NA	NA	NA	3.57124e-11	0.707073	6.68441e-11	0.713701	NA	NA	NA	NA	9.55128e-08	0.996648	9.79539e-08	0.99254	NA	NA
ARHGAP27	NA	NA	NA	NA	NA	NA	Brain_Substantia_nigra	3.61094e-11	1.23446e-07	-6.61922	2.08612e-06	0.00250786	-4.7449	Artery_Coronary	6.78319e-11	1.0578e-07	-6.52537	2.55249e-06	0.00229734	-4.70389	NA	NA	NA	NA	NA	NA	0	1	1	0	2	NA	NA	-6.62086	0.37579	-6.52757	0.36689	NA	NA	NA	NA	3.57124e-11	0.707073	6.68441e-11	0.713701	NA	NA	NA	NA	9.55128e-08	0.996648	1.01893e-07	0.990808	NA	NA
ARHGAP27	NA	NA	NA	NA	NA	NA	Brain_Substantia_nigra	3.61094e-11	1.23446e-07	-6.61922	2.08612e-06	0.00250786	-4.7449	Artery_Tibial	6.78319e-11	1.03198e-07	-6.52537	2.55249e-06	0.00308506	-4.70389	NA	NA	NA	NA	NA	NA	0	1	1	0	2	NA	NA	-6.62086	0.37579	-6.52757	0.36689	NA	NA	NA	NA	3.57124e-11	0.707073	6.68441e-11	0.713701	NA	NA	NA	NA	9.55128e-08	0.996648	1.04067e-07	0.995994	NA	NA
ARHGAP27	NA	NA	NA	NA	NA	NA	Brain_Substantia_nigra	3.61094e-11	1.23446e-07	-6.61922	2.08612e-06	0.00250786	-4.7449	Brain_Caudate_basal_ganglia	6.78319e-11	1.28948e-07	-6.52537	2.55249e-06	0.00335014	-4.70389	NA	NA	NA	NA	NA	NA	0	1	1	0	2	NA	NA	-6.62086	0.37579	-6.52757	0.36689	NA	NA	NA	NA	3.57124e-11	0.707073	6.68441e-11	0.713701	NA	NA	NA	NA	9.55128e-08	0.996648	1.20935e-07	0.998198	NA	NA
ARHGAP27	NA	NA	NA	NA	NA	NA	Brain_Substantia_nigra	3.61094e-11	1.23446e-07	-6.61922	2.08612e-06	0.00250786	-4.7449	Brain_Cerebellum	2.15341e-10	4.25743e-07	-6.34998	4.53013e-06	0.00630222	-4.58545	NA	NA	NA	NA	NA	NA	0	1	1	0	2	NA	NA	-6.62086	0.37579	-6.35202	0.357942	NA	NA	NA	NA	3.57124e-11	0.707073	2.12502e-10	0.720387	NA	NA	NA	NA	9.55128e-08	0.996648	4.04754e-07	0.997948	NA	NA
ARHGAP27	NA	NA	NA	NA	NA	NA	Brain_Substantia_nigra	3.61094e-11	1.23446e-07	-6.61922	2.08612e-06	0.00250786	-4.7449	Brain_Cortex	6.78319e-11	1.08184e-07	-6.52537	2.55249e-06	0.00303821	-4.70389	NA	NA	NA	NA	NA	NA	0	1	1	0	2	NA	NA	-6.62086	0.37579	-6.52757	0.36689	NA	NA	NA	NA	3.57124e-11	0.707073	6.68441e-11	0.713701	NA	NA	NA	NA	9.55128e-08	0.996648	1.03107e-07	0.9974	NA	NA
ARHGAP27	NA	NA	NA	NA	NA	NA	Brain_Substantia_nigra	3.61094e-11	1.23446e-07	-6.61922	2.08612e-06	0.00250786	-4.7449	Brain_Hypothalamus	6.78319e-11	1.42761e-07	-6.52537	2.55249e-06	0.0029277	-4.70389	NA	NA	NA	NA	NA	NA	0	1	1	0	2	NA	NA	-6.62086	0.37579	-6.52757	0.36689	NA	NA	NA	NA	3.57124e-11	0.707073	6.68441e-11	0.713701	NA	NA	NA	NA	9.55128e-08	0.996648	1.32329e-07	0.993909	NA	NA
ARHGAP27	NA	NA	NA	NA	NA	NA	Brain_Substantia_nigra	3.61094e-11	1.23446e-07	-6.61922	2.08612e-06	0.00250786	-4.7449	Brain_Nucleus_accumbens_basal_ganglia	6.78319e-11	1.55415e-07	6.52537	2.55249e-06	0.00368481	4.70389	NA	NA	NA	NA	NA	NA	0	1	1	0	2	NA	NA	-6.62086	0.37579	6.52757	-0.36689	NA	NA	NA	NA	3.57124e-11	0.707073	6.68441e-11	0.713701	NA	NA	NA	NA	9.55128e-08	0.996648	1.56834e-07	0.995755	NA	NA
ARHGAP27	NA	NA	NA	NA	NA	NA	Brain_Substantia_nigra	3.61094e-11	1.23446e-07	-6.61922	2.08612e-06	0.00250786	-4.7449	Brain_Spinal_cord_cervical_c-1	6.78319e-11	1.06622e-07	-6.52537	2.55249e-06	0.0023229	-4.70389	NA	NA	NA	NA	NA	NA	0	1	1	0	2	NA	NA	-6.62086	0.37579	-6.52757	0.36689	NA	NA	NA	NA	3.57124e-11	0.707073	6.68441e-11	0.713701	NA	NA	NA	NA	9.55128e-08	0.996648	1.07824e-07	0.996336	NA	NA
ARHGAP27	NA	NA	NA	NA	NA	NA	Brain_Substantia_nigra	3.61094e-11	1.23446e-07	-6.61922	2.08612e-06	0.00250786	-4.7449	Brain_Substantia_nigra	6.78319e-11	6.71649e-08	-6.52537	2.55249e-06	0.00176753	-4.70389	NA	NA	NA	NA	NA	NA	0	1	1	0	2	NA	NA	-6.62086	0.37579	-6.52757	0.36689	NA	NA	NA	NA	3.57124e-11	0.707073	6.68441e-11	0.713701	NA	NA	NA	NA	9.55128e-08	0.996648	6.8051e-08	0.991123	NA	NA
ARHGAP27	NA	NA	NA	NA	NA	NA	Brain_Substantia_nigra	3.61094e-11	1.23446e-07	-6.61922	2.08612e-06	0.00250786	-4.7449	Breast_Mammary_Tissue	1.6341e-11	3.14338e-08	6.73546	1.48737e-06	0.00176672	4.81293	NA	NA	NA	NA	NA	NA	0	1	1	0	2	NA	NA	-6.62086	0.37579	6.74098	-0.35426	NA	NA	NA	NA	3.57124e-11	0.707073	1.57325e-11	0.723144	NA	NA	NA	NA	9.55128e-08	0.996648	3.10499e-08	0.991689	NA	NA
ARHGAP27	NA	NA	NA	NA	NA	NA	Brain_Substantia_nigra	3.61094e-11	1.23446e-07	-6.61922	2.08612e-06	0.00250786	-4.7449	Cells_EBV-transformed_lymphocytes	6.78319e-11	1.21228e-07	-6.52537	2.55249e-06	0.0024831	-4.70389	NA	NA	NA	NA	NA	NA	0	1	1	0	2	NA	NA	-6.62086	0.37579	-6.52757	0.36689	NA	NA	NA	NA	3.57124e-11	0.707073	6.68441e-11	0.713701	NA	NA	NA	NA	9.55128e-08	0.996648	1.18639e-07	0.991854	NA	NA
ARHGAP27	NA	NA	NA	NA	NA	NA	Brain_Substantia_nigra	3.61094e-11	1.23446e-07	-6.61922	2.08612e-06	0.00250786	-4.7449	Colon_Sigmoid	6.78319e-11	1.14989e-07	-6.52537	2.55249e-06	0.00268288	-4.70389	NA	NA	NA	NA	NA	NA	0	1	1	0	2	NA	NA	-6.62086	0.37579	-6.52757	0.36689	NA	NA	NA	NA	3.57124e-11	0.707073	6.68441e-11	0.713701	NA	NA	NA	NA	9.55128e-08	0.996648	1.1608e-07	0.995533	NA	NA
ARHGAP27	NA	NA	NA	NA	NA	NA	Brain_Substantia_nigra	3.61094e-11	1.23446e-07	-6.61922	2.08612e-06	0.00250786	-4.7449	Colon_Transverse	6.78319e-11	1.35426e-07	6.52537	2.55249e-06	0.003225	4.70389	NA	NA	NA	NA	NA	NA	0	1	1	0	2	NA	NA	-6.62086	0.37579	6.52757	-0.36689	NA	NA	NA	NA	3.57124e-11	0.707073	6.68441e-11	0.713701	NA	NA	NA	NA	9.55128e-08	0.996648	1.36792e-07	0.994349	NA	NA
ARHGAP27	NA	NA	NA	NA	NA	NA	Brain_Substantia_nigra	3.61094e-11	1.23446e-07	-6.61922	2.08612e-06	0.00250786	-4.7449	Esophagus_Gastroesophageal_Junction	6.78319e-11	1.26786e-07	-6.52537	2.55249e-06	0.003216	-4.70389	NA	NA	NA	NA	NA	NA	0	1	1	0	2	NA	NA	-6.62086	0.37579	-6.52757	0.36689	NA	NA	NA	NA	3.57124e-11	0.707073	6.68441e-11	0.713701	NA	NA	NA	NA	9.55128e-08	0.996648	1.28014e-07	0.99535	NA	NA
ARHGAP27	NA	NA	NA	NA	NA	NA	Brain_Substantia_nigra	3.61094e-11	1.23446e-07	-6.61922	2.08612e-06	0.00250786	-4.7449	Esophagus_Mucosa	1.82059e-11	3.501e-08	-6.71973	1.61931e-06	0.00152483	-4.79592	NA	NA	NA	NA	NA	NA	0	1	1	0	2	NA	NA	-6.62086	0.37579	-6.72805	0.333333	NA	NA	NA	NA	3.57124e-11	0.707073	1.71957e-11	0.738883	NA	NA	NA	NA	9.55128e-08	0.996648	3.39008e-08	0.990263	NA	NA
ARHGAP27	NA	NA	NA	NA	NA	NA	Brain_Substantia_nigra	3.61094e-11	1.23446e-07	-6.61922	2.08612e-06	0.00250786	-4.7449	Esophagus_Muscularis	6.78319e-11	1.33438e-07	-6.52537	2.55249e-06	0.00355967	-4.70389	NA	NA	NA	NA	NA	NA	0	1	1	0	2	NA	NA	-6.62086	0.37579	-6.52757	0.36689	NA	NA	NA	NA	3.57124e-11	0.707073	6.68441e-11	0.713701	NA	NA	NA	NA	9.55128e-08	0.996648	1.34678e-07	0.993368	NA	NA
ARHGAP27	NA	NA	NA	NA	NA	NA	Brain_Substantia_nigra	3.61094e-11	1.23446e-07	-6.61922	2.08612e-06	0.00250786	-4.7449	Heart_Atrial_Appendage	6.78319e-11	1.12757e-07	-6.52537	2.55249e-06	0.00269747	-4.70389	NA	NA	NA	NA	NA	NA	0	1	1	0	2	NA	NA	-6.62086	0.37579	-6.52757	0.36689	NA	NA	NA	NA	3.57124e-11	0.707073	6.68441e-11	0.713701	NA	NA	NA	NA	9.55128e-08	0.996648	1.13867e-07	0.995721	NA	NA
ARHGAP27	NA	NA	NA	NA	NA	NA	Brain_Substantia_nigra	3.61094e-11	1.23446e-07	-6.61922	2.08612e-06	0.00250786	-4.7449	Heart_Left_Ventricle	6.78319e-11	1.02376e-07	6.52537	2.55249e-06	0.00287971	4.70389	NA	NA	NA	NA	NA	NA	0	1	1	0	2	NA	NA	-6.62086	0.37579	6.52757	-0.36689	NA	NA	NA	NA	3.57124e-11	0.707073	6.68441e-11	0.713701	NA	NA	NA	NA	9.55128e-08	0.996648	9.69156e-08	0.994742	NA	NA
ARHGAP27	NA	NA	NA	NA	NA	NA	Brain_Substantia_nigra	3.61094e-11	1.23446e-07	-6.61922	2.08612e-06	0.00250786	-4.7449	Liver	6.78319e-11	8.62609e-08	-6.52537	2.55249e-06	0.00244081	-4.70389	NA	NA	NA	NA	NA	NA	0	1	1	0	2	NA	NA	-6.62086	0.37579	-6.52757	0.36689	NA	NA	NA	NA	3.57124e-11	0.707073	6.68441e-11	0.713701	NA	NA	NA	NA	9.55128e-08	0.996648	8.72733e-08	0.982357	NA	NA
ARHGAP27	NA	NA	NA	NA	NA	NA	Brain_Substantia_nigra	3.61094e-11	1.23446e-07	-6.61922	2.08612e-06	0.00250786	-4.7449	Lung	6.78319e-11	9.05112e-08	-6.52537	2.55249e-06	0.00247326	-4.70389	NA	NA	NA	NA	NA	NA	0	1	1	0	2	NA	NA	-6.62086	0.37579	-6.52757	0.36689	NA	NA	NA	NA	3.57124e-11	0.707073	6.68441e-11	0.713701	NA	NA	NA	NA	9.55128e-08	0.996648	8.81055e-08	0.997093	NA	NA
ARHGAP27	NA	NA	NA	NA	NA	NA	Brain_Substantia_nigra	3.61094e-11	1.23446e-07	-6.61922	2.08612e-06	0.00250786	-4.7449	Minor_Salivary_Gland	1.82059e-11	4.76813e-08	-6.71973	1.61931e-06	0.00203104	-4.79592	NA	NA	NA	NA	NA	NA	0	1	1	0	2	NA	NA	-6.62086	0.37579	-6.72805	0.333333	NA	NA	NA	NA	3.57124e-11	0.707073	1.71957e-11	0.738883	NA	NA	NA	NA	9.55128e-08	0.996648	4.6194e-08	0.995633	NA	NA
ARHGAP27	NA	NA	NA	NA	NA	NA	Brain_Substantia_nigra	3.61094e-11	1.23446e-07	-6.61922	2.08612e-06	0.00250786	-4.7449	Nerve_Tibial	6.78319e-11	1.05467e-07	-6.52537	2.55249e-06	0.00288559	-4.70389	NA	NA	NA	NA	NA	NA	0	1	1	0	2	NA	NA	-6.62086	0.37579	-6.52757	0.36689	NA	NA	NA	NA	3.57124e-11	0.707073	6.68441e-11	0.713701	NA	NA	NA	NA	9.55128e-08	0.996648	1.06544e-07	0.990797	NA	NA
ARHGAP27	NA	NA	NA	NA	NA	NA	Brain_Substantia_nigra	3.61094e-11	1.23446e-07	-6.61922	2.08612e-06	0.00250786	-4.7449	Pituitary	6.78319e-11	1.39221e-07	-6.52537	2.55249e-06	0.00314032	-4.70389	NA	NA	NA	NA	NA	NA	0	1	1	0	2	NA	NA	-6.62086	0.37579	-6.52757	0.36689	NA	NA	NA	NA	3.57124e-11	0.707073	6.68441e-11	0.713701	NA	NA	NA	NA	9.55128e-08	0.996648	1.40753e-07	0.993787	NA	NA
ARHGAP27	NA	NA	NA	NA	NA	NA	Brain_Substantia_nigra	3.61094e-11	1.23446e-07	-6.61922	2.08612e-06	0.00250786	-4.7449	Prostate	1.82059e-11	4.66103e-08	-6.71973	1.61931e-06	0.00216475	-4.79592	NA	NA	NA	NA	NA	NA	0	1	1	0	2	NA	NA	-6.62086	0.37579	-6.72805	0.333333	NA	NA	NA	NA	3.57124e-11	0.707073	1.71957e-11	0.738883	NA	NA	NA	NA	9.55128e-08	0.996648	4.70165e-08	0.992599	NA	NA
ARHGAP27	NA	NA	NA	NA	NA	NA	Brain_Substantia_nigra	3.61094e-11	1.23446e-07	-6.61922	2.08612e-06	0.00250786	-4.7449	Skin_Not_Sun_Exposed_Suprapubic	5.03418e-11	8.29608e-08	6.56992	2.34905e-06	0.00277534	4.72081	NA	NA	NA	NA	NA	NA	0	1	1	0	2	NA	NA	-6.62086	0.37579	6.57626	-0.336323	NA	NA	NA	NA	3.57124e-11	0.707073	4.82431e-11	0.736627	NA	NA	NA	NA	9.55128e-08	0.996648	8.40247e-08	0.990856	NA	NA
ARHGAP27	NA	NA	NA	NA	NA	NA	Brain_Substantia_nigra	3.61094e-11	1.23446e-07	-6.61922	2.08612e-06	0.00250786	-4.7449	Skin_Sun_Exposed_Lower_leg	1.6341e-11	3.61649e-08	6.73546	1.48737e-06	0.00207091	4.81293	NA	NA	NA	NA	NA	NA	0	1	1	0	2	NA	NA	-6.62086	0.37579	6.74098	-0.35426	NA	NA	NA	NA	3.57124e-11	0.707073	1.57325e-11	0.723144	NA	NA	NA	NA	9.55128e-08	0.996648	3.56782e-08	0.993261	NA	NA
ARHGAP27	NA	NA	NA	NA	NA	NA	Brain_Substantia_nigra	3.61094e-11	1.23446e-07	-6.61922	2.08612e-06	0.00250786	-4.7449	Spleen	6.78319e-11	1.04325e-07	-6.52537	2.55249e-06	0.00267454	-4.70389	NA	NA	NA	NA	NA	NA	0	1	1	0	2	NA	NA	-6.62086	0.37579	-6.52757	0.36689	NA	NA	NA	NA	3.57124e-11	0.707073	6.68441e-11	0.713701	NA	NA	NA	NA	9.55128e-08	0.996648	1.10891e-07	0.987026	NA	NA
ARHGAP27	NA	NA	NA	NA	NA	NA	Brain_Substantia_nigra	3.61094e-11	1.23446e-07	-6.61922	2.08612e-06	0.00250786	-4.7449	Stomach	6.78319e-11	1.11416e-07	-6.52537	2.55249e-06	0.00295053	-4.70389	NA	NA	NA	NA	NA	NA	0	1	1	0	2	NA	NA	-6.62086	0.37579	-6.52757	0.36689	NA	NA	NA	NA	3.57124e-11	0.707073	6.68441e-11	0.713701	NA	NA	NA	NA	9.55128e-08	0.996648	1.06342e-07	0.994382	NA	NA
ARHGAP27	NA	NA	NA	NA	NA	NA	Brain_Substantia_nigra	3.61094e-11	1.23446e-07	-6.61922	2.08612e-06	0.00250786	-4.7449	Testis	2.15341e-10	9.6331e-07	6.34998	4.53013e-06	0.0091246	4.58545	NA	NA	NA	NA	NA	NA	0	1	1	0	2	NA	NA	-6.62086	0.37579	6.35202	-0.357942	NA	NA	NA	NA	3.57124e-11	0.707073	2.12502e-10	0.720387	NA	NA	NA	NA	9.55128e-08	0.996648	8.33919e-07	0.992769	NA	NA
ARHGAP27	NA	NA	NA	NA	NA	NA	Brain_Substantia_nigra	3.61094e-11	1.23446e-07	-6.61922	2.08612e-06	0.00250786	-4.7449	Thyroid	1.6341e-11	4.13626e-08	6.73546	1.48737e-06	0.00181297	4.81293	NA	NA	NA	NA	NA	NA	0	1	1	0	2	NA	NA	-6.62086	0.37579	6.74098	-0.35426	NA	NA	NA	NA	3.57124e-11	0.707073	1.57325e-11	0.723144	NA	NA	NA	NA	9.55128e-08	0.996648	4.08473e-08	0.992545	NA	NA
ARHGAP27	NA	NA	NA	NA	NA	NA	Brain_Substantia_nigra	3.61094e-11	1.23446e-07	-6.61922	2.08612e-06	0.00250786	-4.7449	Uterus	6.78319e-11	1.19217e-07	-6.52537	2.55249e-06	0.00271961	-4.70389	NA	NA	NA	NA	NA	NA	0	1	1	0	2	NA	NA	-6.62086	0.37579	-6.52757	0.36689	NA	NA	NA	NA	3.57124e-11	0.707073	6.68441e-11	0.713701	NA	NA	NA	NA	9.55128e-08	0.996648	1.20496e-07	0.992052	NA	NA
ARHGAP27	NA	NA	NA	NA	NA	NA	Brain_Substantia_nigra	3.61094e-11	1.23446e-07	-6.61922	2.08612e-06	0.00250786	-4.7449	Vagina	1.82059e-11	4.07153e-08	-6.71973	1.61931e-06	0.00237405	-4.79592	NA	NA	NA	NA	NA	NA	0	1	1	0	2	NA	NA	-6.62086	0.37579	-6.72805	0.333333	NA	NA	NA	NA	3.57124e-11	0.707073	1.71957e-11	0.738883	NA	NA	NA	NA	9.55128e-08	0.996648	4.11909e-08	0.99369	NA	NA
ARHGAP27	NA	NA	NA	NA	NA	NA	Brain_Substantia_nigra	3.61094e-11	1.23446e-07	-6.61922	2.08612e-06	0.00250786	-4.7449	Whole_Blood	5.03418e-11	5.97085e-08	6.56992	2.34905e-06	0.00195593	4.72081	NA	NA	NA	NA	NA	NA	0	1	1	0	2	NA	NA	-6.62086	0.37579	6.57626	-0.336323	NA	NA	NA	NA	3.57124e-11	0.707073	4.82431e-11	0.736627	NA	NA	NA	NA	9.55128e-08	0.996648	6.05213e-08	0.990488	NA	NA
ARHGAP27	NA	NA	NA	NA	NA	NA	Brain_Substantia_nigra	3.61094e-11	1.23446e-07	-6.61922	2.08612e-06	0.00250786	-4.7449	smultixcan	1.6341e-11	3.73761e-08	6.73546	1.48737e-06	0.00213133	4.81293	NA	NA	NA	NA	NA	NA	0	1	1	0	2	NA	NA	-6.62086	0.37579	6.74098	-0.35426	NA	NA	NA	NA	3.57124e-11	0.707073	1.57325e-11	0.723144	NA	NA	NA	NA	9.55128e-08	0.996648	3.81703e-08	0.99743	NA	NA
ARHGAP27	NA	NA	NA	NA	NA	NA	Cells_EBV-transformed_lymphocytes	3.61094e-11	1.22615e-07	6.61922	2.08612e-06	0.00251447	4.7449	Adipose_Subcutaneous	1.6341e-11	3.05568e-08	6.73546	1.48737e-06	0.00172771	4.81293	NA	NA	NA	NA	NA	NA	0	1	1	0	2	NA	NA	6.62086	-0.37579	6.74098	-0.35426	NA	NA	NA	NA	3.57124e-11	0.707073	1.57325e-11	0.723144	NA	NA	NA	NA	9.42272e-08	0.985767	3.01645e-08	0.986177	NA	NA
ARHGAP27	NA	NA	NA	NA	NA	NA	Cells_EBV-transformed_lymphocytes	3.61094e-11	1.22615e-07	6.61922	2.08612e-06	0.00251447	4.7449	Adipose_Visceral_Omentum	1.82059e-11	3.95736e-08	-6.71973	1.61931e-06	0.00248919	-4.79592	NA	NA	NA	NA	NA	NA	0	1	1	0	2	NA	NA	6.62086	-0.37579	-6.72805	0.333333	NA	NA	NA	NA	3.57124e-11	0.707073	1.71957e-11	0.738883	NA	NA	NA	NA	9.42272e-08	0.985767	3.82754e-08	0.991425	NA	NA
ARHGAP27	NA	NA	NA	NA	NA	NA	Cells_EBV-transformed_lymphocytes	3.61094e-11	1.22615e-07	6.61922	2.08612e-06	0.00251447	4.7449	Adrenal_Gland	6.78319e-11	1.37088e-07	-6.52537	2.55249e-06	0.00284925	-4.70389	NA	NA	NA	NA	NA	NA	0	1	1	0	2	NA	NA	6.62086	-0.37579	-6.52757	0.36689	NA	NA	NA	NA	3.57124e-11	0.707073	6.68441e-11	0.713701	NA	NA	NA	NA	9.42272e-08	0.985767	1.29178e-07	0.987841	NA	NA
ARHGAP27	NA	NA	NA	NA	NA	NA	Cells_EBV-transformed_lymphocytes	3.61094e-11	1.22615e-07	6.61922	2.08612e-06	0.00251447	4.7449	Artery_Aorta	6.78319e-11	9.68917e-08	-6.52537	2.55249e-06	0.00241353	-4.70389	NA	NA	NA	NA	NA	NA	0	1	1	0	2	NA	NA	6.62086	-0.37579	-6.52757	0.36689	NA	NA	NA	NA	3.57124e-11	0.707073	6.68441e-11	0.713701	NA	NA	NA	NA	9.42272e-08	0.985767	9.79539e-08	0.99254	NA	NA
ARHGAP27	NA	NA	NA	NA	NA	NA	Cells_EBV-transformed_lymphocytes	3.61094e-11	1.22615e-07	6.61922	2.08612e-06	0.00251447	4.7449	Artery_Coronary	6.78319e-11	1.0578e-07	-6.52537	2.55249e-06	0.00229734	-4.70389	NA	NA	NA	NA	NA	NA	0	1	1	0	2	NA	NA	6.62086	-0.37579	-6.52757	0.36689	NA	NA	NA	NA	3.57124e-11	0.707073	6.68441e-11	0.713701	NA	NA	NA	NA	9.42272e-08	0.985767	1.01893e-07	0.990808	NA	NA
ARHGAP27	NA	NA	NA	NA	NA	NA	Cells_EBV-transformed_lymphocytes	3.61094e-11	1.22615e-07	6.61922	2.08612e-06	0.00251447	4.7449	Artery_Tibial	6.78319e-11	1.03198e-07	-6.52537	2.55249e-06	0.00308506	-4.70389	NA	NA	NA	NA	NA	NA	0	1	1	0	2	NA	NA	6.62086	-0.37579	-6.52757	0.36689	NA	NA	NA	NA	3.57124e-11	0.707073	6.68441e-11	0.713701	NA	NA	NA	NA	9.42272e-08	0.985767	1.04067e-07	0.995994	NA	NA
ARHGAP27	NA	NA	NA	NA	NA	NA	Cells_EBV-transformed_lymphocytes	3.61094e-11	1.22615e-07	6.61922	2.08612e-06	0.00251447	4.7449	Brain_Caudate_basal_ganglia	6.78319e-11	1.28948e-07	-6.52537	2.55249e-06	0.00335014	-4.70389	NA	NA	NA	NA	NA	NA	0	1	1	0	2	NA	NA	6.62086	-0.37579	-6.52757	0.36689	NA	NA	NA	NA	3.57124e-11	0.707073	6.68441e-11	0.713701	NA	NA	NA	NA	9.42272e-08	0.985767	1.20935e-07	0.998198	NA	NA
ARHGAP27	NA	NA	NA	NA	NA	NA	Cells_EBV-transformed_lymphocytes	3.61094e-11	1.22615e-07	6.61922	2.08612e-06	0.00251447	4.7449	Brain_Cerebellum	2.15341e-10	4.25743e-07	-6.34998	4.53013e-06	0.00630222	-4.58545	NA	NA	NA	NA	NA	NA	0	1	1	0	2	NA	NA	6.62086	-0.37579	-6.35202	0.357942	NA	NA	NA	NA	3.57124e-11	0.707073	2.12502e-10	0.720387	NA	NA	NA	NA	9.42272e-08	0.985767	4.04754e-07	0.997948	NA	NA
ARHGAP27	NA	NA	NA	NA	NA	NA	Cells_EBV-transformed_lymphocytes	3.61094e-11	1.22615e-07	6.61922	2.08612e-06	0.00251447	4.7449	Brain_Cortex	6.78319e-11	1.08184e-07	-6.52537	2.55249e-06	0.00303821	-4.70389	NA	NA	NA	NA	NA	NA	0	1	1	0	2	NA	NA	6.62086	-0.37579	-6.52757	0.36689	NA	NA	NA	NA	3.57124e-11	0.707073	6.68441e-11	0.713701	NA	NA	NA	NA	9.42272e-08	0.985767	1.03107e-07	0.9974	NA	NA
ARHGAP27	NA	NA	NA	NA	NA	NA	Cells_EBV-transformed_lymphocytes	3.61094e-11	1.22615e-07	6.61922	2.08612e-06	0.00251447	4.7449	Brain_Hypothalamus	6.78319e-11	1.42761e-07	-6.52537	2.55249e-06	0.0029277	-4.70389	NA	NA	NA	NA	NA	NA	0	1	1	0	2	NA	NA	6.62086	-0.37579	-6.52757	0.36689	NA	NA	NA	NA	3.57124e-11	0.707073	6.68441e-11	0.713701	NA	NA	NA	NA	9.42272e-08	0.985767	1.32329e-07	0.993909	NA	NA
ARHGAP27	NA	NA	NA	NA	NA	NA	Cells_EBV-transformed_lymphocytes	3.61094e-11	1.22615e-07	6.61922	2.08612e-06	0.00251447	4.7449	Brain_Nucleus_accumbens_basal_ganglia	6.78319e-11	1.55415e-07	6.52537	2.55249e-06	0.00368481	4.70389	NA	NA	NA	NA	NA	NA	0	1	1	0	2	NA	NA	6.62086	-0.37579	6.52757	-0.36689	NA	NA	NA	NA	3.57124e-11	0.707073	6.68441e-11	0.713701	NA	NA	NA	NA	9.42272e-08	0.985767	1.56834e-07	0.995755	NA	NA
ARHGAP27	NA	NA	NA	NA	NA	NA	Cells_EBV-transformed_lymphocytes	3.61094e-11	1.22615e-07	6.61922	2.08612e-06	0.00251447	4.7449	Brain_Spinal_cord_cervical_c-1	6.78319e-11	1.06622e-07	-6.52537	2.55249e-06	0.0023229	-4.70389	NA	NA	NA	NA	NA	NA	0	1	1	0	2	NA	NA	6.62086	-0.37579	-6.52757	0.36689	NA	NA	NA	NA	3.57124e-11	0.707073	6.68441e-11	0.713701	NA	NA	NA	NA	9.42272e-08	0.985767	1.07824e-07	0.996336	NA	NA
ARHGAP27	NA	NA	NA	NA	NA	NA	Cells_EBV-transformed_lymphocytes	3.61094e-11	1.22615e-07	6.61922	2.08612e-06	0.00251447	4.7449	Brain_Substantia_nigra	6.78319e-11	6.71649e-08	-6.52537	2.55249e-06	0.00176753	-4.70389	NA	NA	NA	NA	NA	NA	0	1	1	0	2	NA	NA	6.62086	-0.37579	-6.52757	0.36689	NA	NA	NA	NA	3.57124e-11	0.707073	6.68441e-11	0.713701	NA	NA	NA	NA	9.42272e-08	0.985767	6.8051e-08	0.991123	NA	NA
ARHGAP27	NA	NA	NA	NA	NA	NA	Cells_EBV-transformed_lymphocytes	3.61094e-11	1.22615e-07	6.61922	2.08612e-06	0.00251447	4.7449	Breast_Mammary_Tissue	1.6341e-11	3.14338e-08	6.73546	1.48737e-06	0.00176672	4.81293	NA	NA	NA	NA	NA	NA	0	1	1	0	2	NA	NA	6.62086	-0.37579	6.74098	-0.35426	NA	NA	NA	NA	3.57124e-11	0.707073	1.57325e-11	0.723144	NA	NA	NA	NA	9.42272e-08	0.985767	3.10499e-08	0.991689	NA	NA
ARHGAP27	NA	NA	NA	NA	NA	NA	Cells_EBV-transformed_lymphocytes	3.61094e-11	1.22615e-07	6.61922	2.08612e-06	0.00251447	4.7449	Cells_EBV-transformed_lymphocytes	6.78319e-11	1.21228e-07	-6.52537	2.55249e-06	0.0024831	-4.70389	NA	NA	NA	NA	NA	NA	0	1	1	0	2	NA	NA	6.62086	-0.37579	-6.52757	0.36689	NA	NA	NA	NA	3.57124e-11	0.707073	6.68441e-11	0.713701	NA	NA	NA	NA	9.42272e-08	0.985767	1.18639e-07	0.991854	NA	NA
ARHGAP27	NA	NA	NA	NA	NA	NA	Cells_EBV-transformed_lymphocytes	3.61094e-11	1.22615e-07	6.61922	2.08612e-06	0.00251447	4.7449	Colon_Sigmoid	6.78319e-11	1.14989e-07	-6.52537	2.55249e-06	0.00268288	-4.70389	NA	NA	NA	NA	NA	NA	0	1	1	0	2	NA	NA	6.62086	-0.37579	-6.52757	0.36689	NA	NA	NA	NA	3.57124e-11	0.707073	6.68441e-11	0.713701	NA	NA	NA	NA	9.42272e-08	0.985767	1.1608e-07	0.995533	NA	NA
ARHGAP27	NA	NA	NA	NA	NA	NA	Cells_EBV-transformed_lymphocytes	3.61094e-11	1.22615e-07	6.61922	2.08612e-06	0.00251447	4.7449	Colon_Transverse	6.78319e-11	1.35426e-07	6.52537	2.55249e-06	0.003225	4.70389	NA	NA	NA	NA	NA	NA	0	1	1	0	2	NA	NA	6.62086	-0.37579	6.52757	-0.36689	NA	NA	NA	NA	3.57124e-11	0.707073	6.68441e-11	0.713701	NA	NA	NA	NA	9.42272e-08	0.985767	1.36792e-07	0.994349	NA	NA
ARHGAP27	NA	NA	NA	NA	NA	NA	Cells_EBV-transformed_lymphocytes	3.61094e-11	1.22615e-07	6.61922	2.08612e-06	0.00251447	4.7449	Esophagus_Gastroesophageal_Junction	6.78319e-11	1.26786e-07	-6.52537	2.55249e-06	0.003216	-4.70389	NA	NA	NA	NA	NA	NA	0	1	1	0	2	NA	NA	6.62086	-0.37579	-6.52757	0.36689	NA	NA	NA	NA	3.57124e-11	0.707073	6.68441e-11	0.713701	NA	NA	NA	NA	9.42272e-08	0.985767	1.28014e-07	0.99535	NA	NA
ARHGAP27	NA	NA	NA	NA	NA	NA	Cells_EBV-transformed_lymphocytes	3.61094e-11	1.22615e-07	6.61922	2.08612e-06	0.00251447	4.7449	Esophagus_Mucosa	1.82059e-11	3.501e-08	-6.71973	1.61931e-06	0.00152483	-4.79592	NA	NA	NA	NA	NA	NA	0	1	1	0	2	NA	NA	6.62086	-0.37579	-6.72805	0.333333	NA	NA	NA	NA	3.57124e-11	0.707073	1.71957e-11	0.738883	NA	NA	NA	NA	9.42272e-08	0.985767	3.39008e-08	0.990263	NA	NA
ARHGAP27	NA	NA	NA	NA	NA	NA	Cells_EBV-transformed_lymphocytes	3.61094e-11	1.22615e-07	6.61922	2.08612e-06	0.00251447	4.7449	Esophagus_Muscularis	6.78319e-11	1.33438e-07	-6.52537	2.55249e-06	0.00355967	-4.70389	NA	NA	NA	NA	NA	NA	0	1	1	0	2	NA	NA	6.62086	-0.37579	-6.52757	0.36689	NA	NA	NA	NA	3.57124e-11	0.707073	6.68441e-11	0.713701	NA	NA	NA	NA	9.42272e-08	0.985767	1.34678e-07	0.993368	NA	NA
ARHGAP27	NA	NA	NA	NA	NA	NA	Cells_EBV-transformed_lymphocytes	3.61094e-11	1.22615e-07	6.61922	2.08612e-06	0.00251447	4.7449	Heart_Atrial_Appendage	6.78319e-11	1.12757e-07	-6.52537	2.55249e-06	0.00269747	-4.70389	NA	NA	NA	NA	NA	NA	0	1	1	0	2	NA	NA	6.62086	-0.37579	-6.52757	0.36689	NA	NA	NA	NA	3.57124e-11	0.707073	6.68441e-11	0.713701	NA	NA	NA	NA	9.42272e-08	0.985767	1.13867e-07	0.995721	NA	NA
ARHGAP27	NA	NA	NA	NA	NA	NA	Cells_EBV-transformed_lymphocytes	3.61094e-11	1.22615e-07	6.61922	2.08612e-06	0.00251447	4.7449	Heart_Left_Ventricle	6.78319e-11	1.02376e-07	6.52537	2.55249e-06	0.00287971	4.70389	NA	NA	NA	NA	NA	NA	0	1	1	0	2	NA	NA	6.62086	-0.37579	6.52757	-0.36689	NA	NA	NA	NA	3.57124e-11	0.707073	6.68441e-11	0.713701	NA	NA	NA	NA	9.42272e-08	0.985767	9.69156e-08	0.994742	NA	NA
ARHGAP27	NA	NA	NA	NA	NA	NA	Cells_EBV-transformed_lymphocytes	3.61094e-11	1.22615e-07	6.61922	2.08612e-06	0.00251447	4.7449	Liver	6.78319e-11	8.62609e-08	-6.52537	2.55249e-06	0.00244081	-4.70389	NA	NA	NA	NA	NA	NA	0	1	1	0	2	NA	NA	6.62086	-0.37579	-6.52757	0.36689	NA	NA	NA	NA	3.57124e-11	0.707073	6.68441e-11	0.713701	NA	NA	NA	NA	9.42272e-08	0.985767	8.72733e-08	0.982357	NA	NA
ARHGAP27	NA	NA	NA	NA	NA	NA	Cells_EBV-transformed_lymphocytes	3.61094e-11	1.22615e-07	6.61922	2.08612e-06	0.00251447	4.7449	Lung	6.78319e-11	9.05112e-08	-6.52537	2.55249e-06	0.00247326	-4.70389	NA	NA	NA	NA	NA	NA	0	1	1	0	2	NA	NA	6.62086	-0.37579	-6.52757	0.36689	NA	NA	NA	NA	3.57124e-11	0.707073	6.68441e-11	0.713701	NA	NA	NA	NA	9.42272e-08	0.985767	8.81055e-08	0.997093	NA	NA
ARHGAP27	NA	NA	NA	NA	NA	NA	Cells_EBV-transformed_lymphocytes	3.61094e-11	1.22615e-07	6.61922	2.08612e-06	0.00251447	4.7449	Minor_Salivary_Gland	1.82059e-11	4.76813e-08	-6.71973	1.61931e-06	0.00203104	-4.79592	NA	NA	NA	NA	NA	NA	0	1	1	0	2	NA	NA	6.62086	-0.37579	-6.72805	0.333333	NA	NA	NA	NA	3.57124e-11	0.707073	1.71957e-11	0.738883	NA	NA	NA	NA	9.42272e-08	0.985767	4.6194e-08	0.995633	NA	NA
ARHGAP27	NA	NA	NA	NA	NA	NA	Cells_EBV-transformed_lymphocytes	3.61094e-11	1.22615e-07	6.61922	2.08612e-06	0.00251447	4.7449	Nerve_Tibial	6.78319e-11	1.05467e-07	-6.52537	2.55249e-06	0.00288559	-4.70389	NA	NA	NA	NA	NA	NA	0	1	1	0	2	NA	NA	6.62086	-0.37579	-6.52757	0.36689	NA	NA	NA	NA	3.57124e-11	0.707073	6.68441e-11	0.713701	NA	NA	NA	NA	9.42272e-08	0.985767	1.06544e-07	0.990797	NA	NA
ARHGAP27	NA	NA	NA	NA	NA	NA	Cells_EBV-transformed_lymphocytes	3.61094e-11	1.22615e-07	6.61922	2.08612e-06	0.00251447	4.7449	Pituitary	6.78319e-11	1.39221e-07	-6.52537	2.55249e-06	0.00314032	-4.70389	NA	NA	NA	NA	NA	NA	0	1	1	0	2	NA	NA	6.62086	-0.37579	-6.52757	0.36689	NA	NA	NA	NA	3.57124e-11	0.707073	6.68441e-11	0.713701	NA	NA	NA	NA	9.42272e-08	0.985767	1.40753e-07	0.993787	NA	NA
ARHGAP27	NA	NA	NA	NA	NA	NA	Cells_EBV-transformed_lymphocytes	3.61094e-11	1.22615e-07	6.61922	2.08612e-06	0.00251447	4.7449	Prostate	1.82059e-11	4.66103e-08	-6.71973	1.61931e-06	0.00216475	-4.79592	NA	NA	NA	NA	NA	NA	0	1	1	0	2	NA	NA	6.62086	-0.37579	-6.72805	0.333333	NA	NA	NA	NA	3.57124e-11	0.707073	1.71957e-11	0.738883	NA	NA	NA	NA	9.42272e-08	0.985767	4.70165e-08	0.992599	NA	NA
ARHGAP27	NA	NA	NA	NA	NA	NA	Cells_EBV-transformed_lymphocytes	3.61094e-11	1.22615e-07	6.61922	2.08612e-06	0.00251447	4.7449	Skin_Not_Sun_Exposed_Suprapubic	5.03418e-11	8.29608e-08	6.56992	2.34905e-06	0.00277534	4.72081	NA	NA	NA	NA	NA	NA	0	1	1	0	2	NA	NA	6.62086	-0.37579	6.57626	-0.336323	NA	NA	NA	NA	3.57124e-11	0.707073	4.82431e-11	0.736627	NA	NA	NA	NA	9.42272e-08	0.985767	8.40247e-08	0.990856	NA	NA
ARHGAP27	NA	NA	NA	NA	NA	NA	Cells_EBV-transformed_lymphocytes	3.61094e-11	1.22615e-07	6.61922	2.08612e-06	0.00251447	4.7449	Skin_Sun_Exposed_Lower_leg	1.6341e-11	3.61649e-08	6.73546	1.48737e-06	0.00207091	4.81293	NA	NA	NA	NA	NA	NA	0	1	1	0	2	NA	NA	6.62086	-0.37579	6.74098	-0.35426	NA	NA	NA	NA	3.57124e-11	0.707073	1.57325e-11	0.723144	NA	NA	NA	NA	9.42272e-08	0.985767	3.56782e-08	0.993261	NA	NA
ARHGAP27	NA	NA	NA	NA	NA	NA	Cells_EBV-transformed_lymphocytes	3.61094e-11	1.22615e-07	6.61922	2.08612e-06	0.00251447	4.7449	Spleen	6.78319e-11	1.04325e-07	-6.52537	2.55249e-06	0.00267454	-4.70389	NA	NA	NA	NA	NA	NA	0	1	1	0	2	NA	NA	6.62086	-0.37579	-6.52757	0.36689	NA	NA	NA	NA	3.57124e-11	0.707073	6.68441e-11	0.713701	NA	NA	NA	NA	9.42272e-08	0.985767	1.10891e-07	0.987026	NA	NA
ARHGAP27	NA	NA	NA	NA	NA	NA	Cells_EBV-transformed_lymphocytes	3.61094e-11	1.22615e-07	6.61922	2.08612e-06	0.00251447	4.7449	Stomach	6.78319e-11	1.11416e-07	-6.52537	2.55249e-06	0.00295053	-4.70389	NA	NA	NA	NA	NA	NA	0	1	1	0	2	NA	NA	6.62086	-0.37579	-6.52757	0.36689	NA	NA	NA	NA	3.57124e-11	0.707073	6.68441e-11	0.713701	NA	NA	NA	NA	9.42272e-08	0.985767	1.06342e-07	0.994382	NA	NA
ARHGAP27	NA	NA	NA	NA	NA	NA	Cells_EBV-transformed_lymphocytes	3.61094e-11	1.22615e-07	6.61922	2.08612e-06	0.00251447	4.7449	Testis	2.15341e-10	9.6331e-07	6.34998	4.53013e-06	0.0091246	4.58545	NA	NA	NA	NA	NA	NA	0	1	1	0	2	NA	NA	6.62086	-0.37579	6.35202	-0.357942	NA	NA	NA	NA	3.57124e-11	0.707073	2.12502e-10	0.720387	NA	NA	NA	NA	9.42272e-08	0.985767	8.33919e-07	0.992769	NA	NA
ARHGAP27	NA	NA	NA	NA	NA	NA	Cells_EBV-transformed_lymphocytes	3.61094e-11	1.22615e-07	6.61922	2.08612e-06	0.00251447	4.7449	Thyroid	1.6341e-11	4.13626e-08	6.73546	1.48737e-06	0.00181297	4.81293	NA	NA	NA	NA	NA	NA	0	1	1	0	2	NA	NA	6.62086	-0.37579	6.74098	-0.35426	NA	NA	NA	NA	3.57124e-11	0.707073	1.57325e-11	0.723144	NA	NA	NA	NA	9.42272e-08	0.985767	4.08473e-08	0.992545	NA	NA
ARHGAP27	NA	NA	NA	NA	NA	NA	Cells_EBV-transformed_lymphocytes	3.61094e-11	1.22615e-07	6.61922	2.08612e-06	0.00251447	4.7449	Uterus	6.78319e-11	1.19217e-07	-6.52537	2.55249e-06	0.00271961	-4.70389	NA	NA	NA	NA	NA	NA	0	1	1	0	2	NA	NA	6.62086	-0.37579	-6.52757	0.36689	NA	NA	NA	NA	3.57124e-11	0.707073	6.68441e-11	0.713701	NA	NA	NA	NA	9.42272e-08	0.985767	1.20496e-07	0.992052	NA	NA
ARHGAP27	NA	NA	NA	NA	NA	NA	Cells_EBV-transformed_lymphocytes	3.61094e-11	1.22615e-07	6.61922	2.08612e-06	0.00251447	4.7449	Vagina	1.82059e-11	4.07153e-08	-6.71973	1.61931e-06	0.00237405	-4.79592	NA	NA	NA	NA	NA	NA	0	1	1	0	2	NA	NA	6.62086	-0.37579	-6.72805	0.333333	NA	NA	NA	NA	3.57124e-11	0.707073	1.71957e-11	0.738883	NA	NA	NA	NA	9.42272e-08	0.985767	4.11909e-08	0.99369	NA	NA
ARHGAP27	NA	NA	NA	NA	NA	NA	Cells_EBV-transformed_lymphocytes	3.61094e-11	1.22615e-07	6.61922	2.08612e-06	0.00251447	4.7449	Whole_Blood	5.03418e-11	5.97085e-08	6.56992	2.34905e-06	0.00195593	4.72081	NA	NA	NA	NA	NA	NA	0	1	1	0	2	NA	NA	6.62086	-0.37579	6.57626	-0.336323	NA	NA	NA	NA	3.57124e-11	0.707073	4.82431e-11	0.736627	NA	NA	NA	NA	9.42272e-08	0.985767	6.05213e-08	0.990488	NA	NA
ARHGAP27	NA	NA	NA	NA	NA	NA	Cells_EBV-transformed_lymphocytes	3.61094e-11	1.22615e-07	6.61922	2.08612e-06	0.00251447	4.7449	smultixcan	1.6341e-11	3.73761e-08	6.73546	1.48737e-06	0.00213133	4.81293	NA	NA	NA	NA	NA	NA	0	1	1	0	2	NA	NA	6.62086	-0.37579	6.74098	-0.35426	NA	NA	NA	NA	3.57124e-11	0.707073	1.57325e-11	0.723144	NA	NA	NA	NA	9.42272e-08	0.985767	3.81703e-08	0.99743	NA	NA
ARHGAP27	NA	NA	NA	NA	NA	NA	Colon_Sigmoid	1.36347e-06	0.00114	4.83027	2.08612e-06	0.00233723	4.7449	Adipose_Subcutaneous	1.6341e-11	3.05568e-08	6.73546	1.48737e-06	0.00172771	4.81293	NA	NA	NA	NA	NA	NA	0	1	1	0	2	NA	NA	4.94158	0.669927	6.74098	-0.35426	NA	NA	NA	NA	7.74913e-07	0.502905	1.57325e-11	0.723144	NA	NA	NA	NA	0.000745406	0.980481	3.01645e-08	0.986177	NA	NA
ARHGAP27	NA	NA	NA	NA	NA	NA	Colon_Sigmoid	1.36347e-06	0.00114	4.83027	2.08612e-06	0.00233723	4.7449	Adipose_Visceral_Omentum	1.82059e-11	3.95736e-08	-6.71973	1.61931e-06	0.00248919	-4.79592	NA	NA	NA	NA	NA	NA	0	1	1	0	2	NA	NA	4.94158	0.669927	-6.72805	0.333333	NA	NA	NA	NA	7.74913e-07	0.502905	1.71957e-11	0.738883	NA	NA	NA	NA	0.000745406	0.980481	3.82754e-08	0.991425	NA	NA
ARHGAP27	NA	NA	NA	NA	NA	NA	Colon_Sigmoid	1.36347e-06	0.00114	4.83027	2.08612e-06	0.00233723	4.7449	Adrenal_Gland	6.78319e-11	1.37088e-07	-6.52537	2.55249e-06	0.00284925	-4.70389	NA	NA	NA	NA	NA	NA	0	1	1	0	2	NA	NA	4.94158	0.669927	-6.52757	0.36689	NA	NA	NA	NA	7.74913e-07	0.502905	6.68441e-11	0.713701	NA	NA	NA	NA	0.000745406	0.980481	1.29178e-07	0.987841	NA	NA
ARHGAP27	NA	NA	NA	NA	NA	NA	Colon_Sigmoid	1.36347e-06	0.00114	4.83027	2.08612e-06	0.00233723	4.7449	Artery_Aorta	6.78319e-11	9.68917e-08	-6.52537	2.55249e-06	0.00241353	-4.70389	NA	NA	NA	NA	NA	NA	0	1	1	0	2	NA	NA	4.94158	0.669927	-6.52757	0.36689	NA	NA	NA	NA	7.74913e-07	0.502905	6.68441e-11	0.713701	NA	NA	NA	NA	0.000745406	0.980481	9.79539e-08	0.99254	NA	NA
ARHGAP27	NA	NA	NA	NA	NA	NA	Colon_Sigmoid	1.36347e-06	0.00114	4.83027	2.08612e-06	0.00233723	4.7449	Artery_Coronary	6.78319e-11	1.0578e-07	-6.52537	2.55249e-06	0.00229734	-4.70389	NA	NA	NA	NA	NA	NA	0	1	1	0	2	NA	NA	4.94158	0.669927	-6.52757	0.36689	NA	NA	NA	NA	7.74913e-07	0.502905	6.68441e-11	0.713701	NA	NA	NA	NA	0.000745406	0.980481	1.01893e-07	0.990808	NA	NA
ARHGAP27	NA	NA	NA	NA	NA	NA	Colon_Sigmoid	1.36347e-06	0.00114	4.83027	2.08612e-06	0.00233723	4.7449	Artery_Tibial	6.78319e-11	1.03198e-07	-6.52537	2.55249e-06	0.00308506	-4.70389	NA	NA	NA	NA	NA	NA	0	1	1	0	2	NA	NA	4.94158	0.669927	-6.52757	0.36689	NA	NA	NA	NA	7.74913e-07	0.502905	6.68441e-11	0.713701	NA	NA	NA	NA	0.000745406	0.980481	1.04067e-07	0.995994	NA	NA
ARHGAP27	NA	NA	NA	NA	NA	NA	Colon_Sigmoid	1.36347e-06	0.00114	4.83027	2.08612e-06	0.00233723	4.7449	Brain_Caudate_basal_ganglia	6.78319e-11	1.28948e-07	-6.52537	2.55249e-06	0.00335014	-4.70389	NA	NA	NA	NA	NA	NA	0	1	1	0	2	NA	NA	4.94158	0.669927	-6.52757	0.36689	NA	NA	NA	NA	7.74913e-07	0.502905	6.68441e-11	0.713701	NA	NA	NA	NA	0.000745406	0.980481	1.20935e-07	0.998198	NA	NA
ARHGAP27	NA	NA	NA	NA	NA	NA	Colon_Sigmoid	1.36347e-06	0.00114	4.83027	2.08612e-06	0.00233723	4.7449	Brain_Cerebellum	2.15341e-10	4.25743e-07	-6.34998	4.53013e-06	0.00630222	-4.58545	NA	NA	NA	NA	NA	NA	0	1	1	0	2	NA	NA	4.94158	0.669927	-6.35202	0.357942	NA	NA	NA	NA	7.74913e-07	0.502905	2.12502e-10	0.720387	NA	NA	NA	NA	0.000745406	0.980481	4.04754e-07	0.997948	NA	NA
ARHGAP27	NA	NA	NA	NA	NA	NA	Colon_Sigmoid	1.36347e-06	0.00114	4.83027	2.08612e-06	0.00233723	4.7449	Brain_Cortex	6.78319e-11	1.08184e-07	-6.52537	2.55249e-06	0.00303821	-4.70389	NA	NA	NA	NA	NA	NA	0	1	1	0	2	NA	NA	4.94158	0.669927	-6.52757	0.36689	NA	NA	NA	NA	7.74913e-07	0.502905	6.68441e-11	0.713701	NA	NA	NA	NA	0.000745406	0.980481	1.03107e-07	0.9974	NA	NA
ARHGAP27	NA	NA	NA	NA	NA	NA	Colon_Sigmoid	1.36347e-06	0.00114	4.83027	2.08612e-06	0.00233723	4.7449	Brain_Hypothalamus	6.78319e-11	1.42761e-07	-6.52537	2.55249e-06	0.0029277	-4.70389	NA	NA	NA	NA	NA	NA	0	1	1	0	2	NA	NA	4.94158	0.669927	-6.52757	0.36689	NA	NA	NA	NA	7.74913e-07	0.502905	6.68441e-11	0.713701	NA	NA	NA	NA	0.000745406	0.980481	1.32329e-07	0.993909	NA	NA
ARHGAP27	NA	NA	NA	NA	NA	NA	Colon_Sigmoid	1.36347e-06	0.00114	4.83027	2.08612e-06	0.00233723	4.7449	Brain_Nucleus_accumbens_basal_ganglia	6.78319e-11	1.55415e-07	6.52537	2.55249e-06	0.00368481	4.70389	NA	NA	NA	NA	NA	NA	0	1	1	0	2	NA	NA	4.94158	0.669927	6.52757	-0.36689	NA	NA	NA	NA	7.74913e-07	0.502905	6.68441e-11	0.713701	NA	NA	NA	NA	0.000745406	0.980481	1.56834e-07	0.995755	NA	NA
ARHGAP27	NA	NA	NA	NA	NA	NA	Colon_Sigmoid	1.36347e-06	0.00114	4.83027	2.08612e-06	0.00233723	4.7449	Brain_Spinal_cord_cervical_c-1	6.78319e-11	1.06622e-07	-6.52537	2.55249e-06	0.0023229	-4.70389	NA	NA	NA	NA	NA	NA	0	1	1	0	2	NA	NA	4.94158	0.669927	-6.52757	0.36689	NA	NA	NA	NA	7.74913e-07	0.502905	6.68441e-11	0.713701	NA	NA	NA	NA	0.000745406	0.980481	1.07824e-07	0.996336	NA	NA
ARHGAP27	NA	NA	NA	NA	NA	NA	Colon_Sigmoid	1.36347e-06	0.00114	4.83027	2.08612e-06	0.00233723	4.7449	Brain_Substantia_nigra	6.78319e-11	6.71649e-08	-6.52537	2.55249e-06	0.00176753	-4.70389	NA	NA	NA	NA	NA	NA	0	1	1	0	2	NA	NA	4.94158	0.669927	-6.52757	0.36689	NA	NA	NA	NA	7.74913e-07	0.502905	6.68441e-11	0.713701	NA	NA	NA	NA	0.000745406	0.980481	6.8051e-08	0.991123	NA	NA
ARHGAP27	NA	NA	NA	NA	NA	NA	Colon_Sigmoid	1.36347e-06	0.00114	4.83027	2.08612e-06	0.00233723	4.7449	Breast_Mammary_Tissue	1.6341e-11	3.14338e-08	6.73546	1.48737e-06	0.00176672	4.81293	NA	NA	NA	NA	NA	NA	0	1	1	0	2	NA	NA	4.94158	0.669927	6.74098	-0.35426	NA	NA	NA	NA	7.74913e-07	0.502905	1.57325e-11	0.723144	NA	NA	NA	NA	0.000745406	0.980481	3.10499e-08	0.991689	NA	NA
ARHGAP27	NA	NA	NA	NA	NA	NA	Colon_Sigmoid	1.36347e-06	0.00114	4.83027	2.08612e-06	0.00233723	4.7449	Cells_EBV-transformed_lymphocytes	6.78319e-11	1.21228e-07	-6.52537	2.55249e-06	0.0024831	-4.70389	NA	NA	NA	NA	NA	NA	0	1	1	0	2	NA	NA	4.94158	0.669927	-6.52757	0.36689	NA	NA	NA	NA	7.74913e-07	0.502905	6.68441e-11	0.713701	NA	NA	NA	NA	0.000745406	0.980481	1.18639e-07	0.991854	NA	NA
ARHGAP27	NA	NA	NA	NA	NA	NA	Colon_Sigmoid	1.36347e-06	0.00114	4.83027	2.08612e-06	0.00233723	4.7449	Colon_Sigmoid	6.78319e-11	1.14989e-07	-6.52537	2.55249e-06	0.00268288	-4.70389	NA	NA	NA	NA	NA	NA	0	1	1	0	2	NA	NA	4.94158	0.669927	-6.52757	0.36689	NA	NA	NA	NA	7.74913e-07	0.502905	6.68441e-11	0.713701	NA	NA	NA	NA	0.000745406	0.980481	1.1608e-07	0.995533	NA	NA
ARHGAP27	NA	NA	NA	NA	NA	NA	Colon_Sigmoid	1.36347e-06	0.00114	4.83027	2.08612e-06	0.00233723	4.7449	Colon_Transverse	6.78319e-11	1.35426e-07	6.52537	2.55249e-06	0.003225	4.70389	NA	NA	NA	NA	NA	NA	0	1	1	0	2	NA	NA	4.94158	0.669927	6.52757	-0.36689	NA	NA	NA	NA	7.74913e-07	0.502905	6.68441e-11	0.713701	NA	NA	NA	NA	0.000745406	0.980481	1.36792e-07	0.994349	NA	NA
ARHGAP27	NA	NA	NA	NA	NA	NA	Colon_Sigmoid	1.36347e-06	0.00114	4.83027	2.08612e-06	0.00233723	4.7449	Esophagus_Gastroesophageal_Junction	6.78319e-11	1.26786e-07	-6.52537	2.55249e-06	0.003216	-4.70389	NA	NA	NA	NA	NA	NA	0	1	1	0	2	NA	NA	4.94158	0.669927	-6.52757	0.36689	NA	NA	NA	NA	7.74913e-07	0.502905	6.68441e-11	0.713701	NA	NA	NA	NA	0.000745406	0.980481	1.28014e-07	0.99535	NA	NA
ARHGAP27	NA	NA	NA	NA	NA	NA	Colon_Sigmoid	1.36347e-06	0.00114	4.83027	2.08612e-06	0.00233723	4.7449	Esophagus_Mucosa	1.82059e-11	3.501e-08	-6.71973	1.61931e-06	0.00152483	-4.79592	NA	NA	NA	NA	NA	NA	0	1	1	0	2	NA	NA	4.94158	0.669927	-6.72805	0.333333	NA	NA	NA	NA	7.74913e-07	0.502905	1.71957e-11	0.738883	NA	NA	NA	NA	0.000745406	0.980481	3.39008e-08	0.990263	NA	NA
ARHGAP27	NA	NA	NA	NA	NA	NA	Colon_Sigmoid	1.36347e-06	0.00114	4.83027	2.08612e-06	0.00233723	4.7449	Esophagus_Muscularis	6.78319e-11	1.33438e-07	-6.52537	2.55249e-06	0.00355967	-4.70389	NA	NA	NA	NA	NA	NA	0	1	1	0	2	NA	NA	4.94158	0.669927	-6.52757	0.36689	NA	NA	NA	NA	7.74913e-07	0.502905	6.68441e-11	0.713701	NA	NA	NA	NA	0.000745406	0.980481	1.34678e-07	0.993368	NA	NA
ARHGAP27	NA	NA	NA	NA	NA	NA	Colon_Sigmoid	1.36347e-06	0.00114	4.83027	2.08612e-06	0.00233723	4.7449	Heart_Atrial_Appendage	6.78319e-11	1.12757e-07	-6.52537	2.55249e-06	0.00269747	-4.70389	NA	NA	NA	NA	NA	NA	0	1	1	0	2	NA	NA	4.94158	0.669927	-6.52757	0.36689	NA	NA	NA	NA	7.74913e-07	0.502905	6.68441e-11	0.713701	NA	NA	NA	NA	0.000745406	0.980481	1.13867e-07	0.995721	NA	NA
ARHGAP27	NA	NA	NA	NA	NA	NA	Colon_Sigmoid	1.36347e-06	0.00114	4.83027	2.08612e-06	0.00233723	4.7449	Heart_Left_Ventricle	6.78319e-11	1.02376e-07	6.52537	2.55249e-06	0.00287971	4.70389	NA	NA	NA	NA	NA	NA	0	1	1	0	2	NA	NA	4.94158	0.669927	6.52757	-0.36689	NA	NA	NA	NA	7.74913e-07	0.502905	6.68441e-11	0.713701	NA	NA	NA	NA	0.000745406	0.980481	9.69156e-08	0.994742	NA	NA
ARHGAP27	NA	NA	NA	NA	NA	NA	Colon_Sigmoid	1.36347e-06	0.00114	4.83027	2.08612e-06	0.00233723	4.7449	Liver	6.78319e-11	8.62609e-08	-6.52537	2.55249e-06	0.00244081	-4.70389	NA	NA	NA	NA	NA	NA	0	1	1	0	2	NA	NA	4.94158	0.669927	-6.52757	0.36689	NA	NA	NA	NA	7.74913e-07	0.502905	6.68441e-11	0.713701	NA	NA	NA	NA	0.000745406	0.980481	8.72733e-08	0.982357	NA	NA
ARHGAP27	NA	NA	NA	NA	NA	NA	Colon_Sigmoid	1.36347e-06	0.00114	4.83027	2.08612e-06	0.00233723	4.7449	Lung	6.78319e-11	9.05112e-08	-6.52537	2.55249e-06	0.00247326	-4.70389	NA	NA	NA	NA	NA	NA	0	1	1	0	2	NA	NA	4.94158	0.669927	-6.52757	0.36689	NA	NA	NA	NA	7.74913e-07	0.502905	6.68441e-11	0.713701	NA	NA	NA	NA	0.000745406	0.980481	8.81055e-08	0.997093	NA	NA
ARHGAP27	NA	NA	NA	NA	NA	NA	Colon_Sigmoid	1.36347e-06	0.00114	4.83027	2.08612e-06	0.00233723	4.7449	Minor_Salivary_Gland	1.82059e-11	4.76813e-08	-6.71973	1.61931e-06	0.00203104	-4.79592	NA	NA	NA	NA	NA	NA	0	1	1	0	2	NA	NA	4.94158	0.669927	-6.72805	0.333333	NA	NA	NA	NA	7.74913e-07	0.502905	1.71957e-11	0.738883	NA	NA	NA	NA	0.000745406	0.980481	4.6194e-08	0.995633	NA	NA
ARHGAP27	NA	NA	NA	NA	NA	NA	Colon_Sigmoid	1.36347e-06	0.00114	4.83027	2.08612e-06	0.00233723	4.7449	Nerve_Tibial	6.78319e-11	1.05467e-07	-6.52537	2.55249e-06	0.00288559	-4.70389	NA	NA	NA	NA	NA	NA	0	1	1	0	2	NA	NA	4.94158	0.669927	-6.52757	0.36689	NA	NA	NA	NA	7.74913e-07	0.502905	6.68441e-11	0.713701	NA	NA	NA	NA	0.000745406	0.980481	1.06544e-07	0.990797	NA	NA
ARHGAP27	NA	NA	NA	NA	NA	NA	Colon_Sigmoid	1.36347e-06	0.00114	4.83027	2.08612e-06	0.00233723	4.7449	Pituitary	6.78319e-11	1.39221e-07	-6.52537	2.55249e-06	0.00314032	-4.70389	NA	NA	NA	NA	NA	NA	0	1	1	0	2	NA	NA	4.94158	0.669927	-6.52757	0.36689	NA	NA	NA	NA	7.74913e-07	0.502905	6.68441e-11	0.713701	NA	NA	NA	NA	0.000745406	0.980481	1.40753e-07	0.993787	NA	NA
ARHGAP27	NA	NA	NA	NA	NA	NA	Colon_Sigmoid	1.36347e-06	0.00114	4.83027	2.08612e-06	0.00233723	4.7449	Prostate	1.82059e-11	4.66103e-08	-6.71973	1.61931e-06	0.00216475	-4.79592	NA	NA	NA	NA	NA	NA	0	1	1	0	2	NA	NA	4.94158	0.669927	-6.72805	0.333333	NA	NA	NA	NA	7.74913e-07	0.502905	1.71957e-11	0.738883	NA	NA	NA	NA	0.000745406	0.980481	4.70165e-08	0.992599	NA	NA
ARHGAP27	NA	NA	NA	NA	NA	NA	Colon_Sigmoid	1.36347e-06	0.00114	4.83027	2.08612e-06	0.00233723	4.7449	Skin_Not_Sun_Exposed_Suprapubic	5.03418e-11	8.29608e-08	6.56992	2.34905e-06	0.00277534	4.72081	NA	NA	NA	NA	NA	NA	0	1	1	0	2	NA	NA	4.94158	0.669927	6.57626	-0.336323	NA	NA	NA	NA	7.74913e-07	0.502905	4.82431e-11	0.736627	NA	NA	NA	NA	0.000745406	0.980481	8.40247e-08	0.990856	NA	NA
ARHGAP27	NA	NA	NA	NA	NA	NA	Colon_Sigmoid	1.36347e-06	0.00114	4.83027	2.08612e-06	0.00233723	4.7449	Skin_Sun_Exposed_Lower_leg	1.6341e-11	3.61649e-08	6.73546	1.48737e-06	0.00207091	4.81293	NA	NA	NA	NA	NA	NA	0	1	1	0	2	NA	NA	4.94158	0.669927	6.74098	-0.35426	NA	NA	NA	NA	7.74913e-07	0.502905	1.57325e-11	0.723144	NA	NA	NA	NA	0.000745406	0.980481	3.56782e-08	0.993261	NA	NA
ARHGAP27	NA	NA	NA	NA	NA	NA	Colon_Sigmoid	1.36347e-06	0.00114	4.83027	2.08612e-06	0.00233723	4.7449	Spleen	6.78319e-11	1.04325e-07	-6.52537	2.55249e-06	0.00267454	-4.70389	NA	NA	NA	NA	NA	NA	0	1	1	0	2	NA	NA	4.94158	0.669927	-6.52757	0.36689	NA	NA	NA	NA	7.74913e-07	0.502905	6.68441e-11	0.713701	NA	NA	NA	NA	0.000745406	0.980481	1.10891e-07	0.987026	NA	NA
ARHGAP27	NA	NA	NA	NA	NA	NA	Colon_Sigmoid	1.36347e-06	0.00114	4.83027	2.08612e-06	0.00233723	4.7449	Stomach	6.78319e-11	1.11416e-07	-6.52537	2.55249e-06	0.00295053	-4.70389	NA	NA	NA	NA	NA	NA	0	1	1	0	2	NA	NA	4.94158	0.669927	-6.52757	0.36689	NA	NA	NA	NA	7.74913e-07	0.502905	6.68441e-11	0.713701	NA	NA	NA	NA	0.000745406	0.980481	1.06342e-07	0.994382	NA	NA
ARHGAP27	NA	NA	NA	NA	NA	NA	Colon_Sigmoid	1.36347e-06	0.00114	4.83027	2.08612e-06	0.00233723	4.7449	Testis	2.15341e-10	9.6331e-07	6.34998	4.53013e-06	0.0091246	4.58545	NA	NA	NA	NA	NA	NA	0	1	1	0	2	NA	NA	4.94158	0.669927	6.35202	-0.357942	NA	NA	NA	NA	7.74913e-07	0.502905	2.12502e-10	0.720387	NA	NA	NA	NA	0.000745406	0.980481	8.33919e-07	0.992769	NA	NA
ARHGAP27	NA	NA	NA	NA	NA	NA	Colon_Sigmoid	1.36347e-06	0.00114	4.83027	2.08612e-06	0.00233723	4.7449	Thyroid	1.6341e-11	4.13626e-08	6.73546	1.48737e-06	0.00181297	4.81293	NA	NA	NA	NA	NA	NA	0	1	1	0	2	NA	NA	4.94158	0.669927	6.74098	-0.35426	NA	NA	NA	NA	7.74913e-07	0.502905	1.57325e-11	0.723144	NA	NA	NA	NA	0.000745406	0.980481	4.08473e-08	0.992545	NA	NA
ARHGAP27	NA	NA	NA	NA	NA	NA	Colon_Sigmoid	1.36347e-06	0.00114	4.83027	2.08612e-06	0.00233723	4.7449	Uterus	6.78319e-11	1.19217e-07	-6.52537	2.55249e-06	0.00271961	-4.70389	NA	NA	NA	NA	NA	NA	0	1	1	0	2	NA	NA	4.94158	0.669927	-6.52757	0.36689	NA	NA	NA	NA	7.74913e-07	0.502905	6.68441e-11	0.713701	NA	NA	NA	NA	0.000745406	0.980481	1.20496e-07	0.992052	NA	NA
ARHGAP27	NA	NA	NA	NA	NA	NA	Colon_Sigmoid	1.36347e-06	0.00114	4.83027	2.08612e-06	0.00233723	4.7449	Vagina	1.82059e-11	4.07153e-08	-6.71973	1.61931e-06	0.00237405	-4.79592	NA	NA	NA	NA	NA	NA	0	1	1	0	2	NA	NA	4.94158	0.669927	-6.72805	0.333333	NA	NA	NA	NA	7.74913e-07	0.502905	1.71957e-11	0.738883	NA	NA	NA	NA	0.000745406	0.980481	4.11909e-08	0.99369	NA	NA
ARHGAP27	NA	NA	NA	NA	NA	NA	Colon_Sigmoid	1.36347e-06	0.00114	4.83027	2.08612e-06	0.00233723	4.7449	Whole_Blood	5.03418e-11	5.97085e-08	6.56992	2.34905e-06	0.00195593	4.72081	NA	NA	NA	NA	NA	NA	0	1	1	0	2	NA	NA	4.94158	0.669927	6.57626	-0.336323	NA	NA	NA	NA	7.74913e-07	0.502905	4.82431e-11	0.736627	NA	NA	NA	NA	0.000745406	0.980481	6.05213e-08	0.990488	NA	NA
ARHGAP27	NA	NA	NA	NA	NA	NA	Colon_Sigmoid	1.36347e-06	0.00114	4.83027	2.08612e-06	0.00233723	4.7449	smultixcan	1.6341e-11	3.73761e-08	6.73546	1.48737e-06	0.00213133	4.81293	NA	NA	NA	NA	NA	NA	0	1	1	0	2	NA	NA	4.94158	0.669927	6.74098	-0.35426	NA	NA	NA	NA	7.74913e-07	0.502905	1.57325e-11	0.723144	NA	NA	NA	NA	0.000745406	0.980481	3.81703e-08	0.99743	NA	NA
ARHGAP27	NA	NA	NA	NA	NA	NA	Esophagus_Muscularis	2.5521e-07	0.000244785	5.15384	1.4104e-06	0.00190888	4.82353	Adipose_Subcutaneous	1.6341e-11	3.05568e-08	6.73546	1.48737e-06	0.00172771	4.81293	NA	NA	NA	NA	NA	NA	0	1	1	0	2	NA	NA	5.24978	0.521457	6.74098	-0.35426	NA	NA	NA	NA	1.52281e-07	0.602049	1.57325e-11	0.723144	NA	NA	NA	NA	0.000139414	0.989083	3.01645e-08	0.986177	NA	NA
ARHGAP27	NA	NA	NA	NA	NA	NA	Esophagus_Muscularis	2.5521e-07	0.000244785	5.15384	1.4104e-06	0.00190888	4.82353	Adipose_Visceral_Omentum	1.82059e-11	3.95736e-08	-6.71973	1.61931e-06	0.00248919	-4.79592	NA	NA	NA	NA	NA	NA	0	1	1	0	2	NA	NA	5.24978	0.521457	-6.72805	0.333333	NA	NA	NA	NA	1.52281e-07	0.602049	1.71957e-11	0.738883	NA	NA	NA	NA	0.000139414	0.989083	3.82754e-08	0.991425	NA	NA
ARHGAP27	NA	NA	NA	NA	NA	NA	Esophagus_Muscularis	2.5521e-07	0.000244785	5.15384	1.4104e-06	0.00190888	4.82353	Adrenal_Gland	6.78319e-11	1.37088e-07	-6.52537	2.55249e-06	0.00284925	-4.70389	NA	NA	NA	NA	NA	NA	0	1	1	0	2	NA	NA	5.24978	0.521457	-6.52757	0.36689	NA	NA	NA	NA	1.52281e-07	0.602049	6.68441e-11	0.713701	NA	NA	NA	NA	0.000139414	0.989083	1.29178e-07	0.987841	NA	NA
ARHGAP27	NA	NA	NA	NA	NA	NA	Esophagus_Muscularis	2.5521e-07	0.000244785	5.15384	1.4104e-06	0.00190888	4.82353	Artery_Aorta	6.78319e-11	9.68917e-08	-6.52537	2.55249e-06	0.00241353	-4.70389	NA	NA	NA	NA	NA	NA	0	1	1	0	2	NA	NA	5.24978	0.521457	-6.52757	0.36689	NA	NA	NA	NA	1.52281e-07	0.602049	6.68441e-11	0.713701	NA	NA	NA	NA	0.000139414	0.989083	9.79539e-08	0.99254	NA	NA
ARHGAP27	NA	NA	NA	NA	NA	NA	Esophagus_Muscularis	2.5521e-07	0.000244785	5.15384	1.4104e-06	0.00190888	4.82353	Artery_Coronary	6.78319e-11	1.0578e-07	-6.52537	2.55249e-06	0.00229734	-4.70389	NA	NA	NA	NA	NA	NA	0	1	1	0	2	NA	NA	5.24978	0.521457	-6.52757	0.36689	NA	NA	NA	NA	1.52281e-07	0.602049	6.68441e-11	0.713701	NA	NA	NA	NA	0.000139414	0.989083	1.01893e-07	0.990808	NA	NA
ARHGAP27	NA	NA	NA	NA	NA	NA	Esophagus_Muscularis	2.5521e-07	0.000244785	5.15384	1.4104e-06	0.00190888	4.82353	Artery_Tibial	6.78319e-11	1.03198e-07	-6.52537	2.55249e-06	0.00308506	-4.70389	NA	NA	NA	NA	NA	NA	0	1	1	0	2	NA	NA	5.24978	0.521457	-6.52757	0.36689	NA	NA	NA	NA	1.52281e-07	0.602049	6.68441e-11	0.713701	NA	NA	NA	NA	0.000139414	0.989083	1.04067e-07	0.995994	NA	NA
ARHGAP27	NA	NA	NA	NA	NA	NA	Esophagus_Muscularis	2.5521e-07	0.000244785	5.15384	1.4104e-06	0.00190888	4.82353	Brain_Caudate_basal_ganglia	6.78319e-11	1.28948e-07	-6.52537	2.55249e-06	0.00335014	-4.70389	NA	NA	NA	NA	NA	NA	0	1	1	0	2	NA	NA	5.24978	0.521457	-6.52757	0.36689	NA	NA	NA	NA	1.52281e-07	0.602049	6.68441e-11	0.713701	NA	NA	NA	NA	0.000139414	0.989083	1.20935e-07	0.998198	NA	NA
ARHGAP27	NA	NA	NA	NA	NA	NA	Esophagus_Muscularis	2.5521e-07	0.000244785	5.15384	1.4104e-06	0.00190888	4.82353	Brain_Cerebellum	2.15341e-10	4.25743e-07	-6.34998	4.53013e-06	0.00630222	-4.58545	NA	NA	NA	NA	NA	NA	0	1	1	0	2	NA	NA	5.24978	0.521457	-6.35202	0.357942	NA	NA	NA	NA	1.52281e-07	0.602049	2.12502e-10	0.720387	NA	NA	NA	NA	0.000139414	0.989083	4.04754e-07	0.997948	NA	NA
ARHGAP27	NA	NA	NA	NA	NA	NA	Esophagus_Muscularis	2.5521e-07	0.000244785	5.15384	1.4104e-06	0.00190888	4.82353	Brain_Cortex	6.78319e-11	1.08184e-07	-6.52537	2.55249e-06	0.00303821	-4.70389	NA	NA	NA	NA	NA	NA	0	1	1	0	2	NA	NA	5.24978	0.521457	-6.52757	0.36689	NA	NA	NA	NA	1.52281e-07	0.602049	6.68441e-11	0.713701	NA	NA	NA	NA	0.000139414	0.989083	1.03107e-07	0.9974	NA	NA
ARHGAP27	NA	NA	NA	NA	NA	NA	Esophagus_Muscularis	2.5521e-07	0.000244785	5.15384	1.4104e-06	0.00190888	4.82353	Brain_Hypothalamus	6.78319e-11	1.42761e-07	-6.52537	2.55249e-06	0.0029277	-4.70389	NA	NA	NA	NA	NA	NA	0	1	1	0	2	NA	NA	5.24978	0.521457	-6.52757	0.36689	NA	NA	NA	NA	1.52281e-07	0.602049	6.68441e-11	0.713701	NA	NA	NA	NA	0.000139414	0.989083	1.32329e-07	0.993909	NA	NA
ARHGAP27	NA	NA	NA	NA	NA	NA	Esophagus_Muscularis	2.5521e-07	0.000244785	5.15384	1.4104e-06	0.00190888	4.82353	Brain_Nucleus_accumbens_basal_ganglia	6.78319e-11	1.55415e-07	6.52537	2.55249e-06	0.00368481	4.70389	NA	NA	NA	NA	NA	NA	0	1	1	0	2	NA	NA	5.24978	0.521457	6.52757	-0.36689	NA	NA	NA	NA	1.52281e-07	0.602049	6.68441e-11	0.713701	NA	NA	NA	NA	0.000139414	0.989083	1.56834e-07	0.995755	NA	NA
ARHGAP27	NA	NA	NA	NA	NA	NA	Esophagus_Muscularis	2.5521e-07	0.000244785	5.15384	1.4104e-06	0.00190888	4.82353	Brain_Spinal_cord_cervical_c-1	6.78319e-11	1.06622e-07	-6.52537	2.55249e-06	0.0023229	-4.70389	NA	NA	NA	NA	NA	NA	0	1	1	0	2	NA	NA	5.24978	0.521457	-6.52757	0.36689	NA	NA	NA	NA	1.52281e-07	0.602049	6.68441e-11	0.713701	NA	NA	NA	NA	0.000139414	0.989083	1.07824e-07	0.996336	NA	NA
ARHGAP27	NA	NA	NA	NA	NA	NA	Esophagus_Muscularis	2.5521e-07	0.000244785	5.15384	1.4104e-06	0.00190888	4.82353	Brain_Substantia_nigra	6.78319e-11	6.71649e-08	-6.52537	2.55249e-06	0.00176753	-4.70389	NA	NA	NA	NA	NA	NA	0	1	1	0	2	NA	NA	5.24978	0.521457	-6.52757	0.36689	NA	NA	NA	NA	1.52281e-07	0.602049	6.68441e-11	0.713701	NA	NA	NA	NA	0.000139414	0.989083	6.8051e-08	0.991123	NA	NA
ARHGAP27	NA	NA	NA	NA	NA	NA	Esophagus_Muscularis	2.5521e-07	0.000244785	5.15384	1.4104e-06	0.00190888	4.82353	Breast_Mammary_Tissue	1.6341e-11	3.14338e-08	6.73546	1.48737e-06	0.00176672	4.81293	NA	NA	NA	NA	NA	NA	0	1	1	0	2	NA	NA	5.24978	0.521457	6.74098	-0.35426	NA	NA	NA	NA	1.52281e-07	0.602049	1.57325e-11	0.723144	NA	NA	NA	NA	0.000139414	0.989083	3.10499e-08	0.991689	NA	NA
ARHGAP27	NA	NA	NA	NA	NA	NA	Esophagus_Muscularis	2.5521e-07	0.000244785	5.15384	1.4104e-06	0.00190888	4.82353	Cells_EBV-transformed_lymphocytes	6.78319e-11	1.21228e-07	-6.52537	2.55249e-06	0.0024831	-4.70389	NA	NA	NA	NA	NA	NA	0	1	1	0	2	NA	NA	5.24978	0.521457	-6.52757	0.36689	NA	NA	NA	NA	1.52281e-07	0.602049	6.68441e-11	0.713701	NA	NA	NA	NA	0.000139414	0.989083	1.18639e-07	0.991854	NA	NA
ARHGAP27	NA	NA	NA	NA	NA	NA	Esophagus_Muscularis	2.5521e-07	0.000244785	5.15384	1.4104e-06	0.00190888	4.82353	Colon_Sigmoid	6.78319e-11	1.14989e-07	-6.52537	2.55249e-06	0.00268288	-4.70389	NA	NA	NA	NA	NA	NA	0	1	1	0	2	NA	NA	5.24978	0.521457	-6.52757	0.36689	NA	NA	NA	NA	1.52281e-07	0.602049	6.68441e-11	0.713701	NA	NA	NA	NA	0.000139414	0.989083	1.1608e-07	0.995533	NA	NA
ARHGAP27	NA	NA	NA	NA	NA	NA	Esophagus_Muscularis	2.5521e-07	0.000244785	5.15384	1.4104e-06	0.00190888	4.82353	Colon_Transverse	6.78319e-11	1.35426e-07	6.52537	2.55249e-06	0.003225	4.70389	NA	NA	NA	NA	NA	NA	0	1	1	0	2	NA	NA	5.24978	0.521457	6.52757	-0.36689	NA	NA	NA	NA	1.52281e-07	0.602049	6.68441e-11	0.713701	NA	NA	NA	NA	0.000139414	0.989083	1.36792e-07	0.994349	NA	NA
ARHGAP27	NA	NA	NA	NA	NA	NA	Esophagus_Muscularis	2.5521e-07	0.000244785	5.15384	1.4104e-06	0.00190888	4.82353	Esophagus_Gastroesophageal_Junction	6.78319e-11	1.26786e-07	-6.52537	2.55249e-06	0.003216	-4.70389	NA	NA	NA	NA	NA	NA	0	1	1	0	2	NA	NA	5.24978	0.521457	-6.52757	0.36689	NA	NA	NA	NA	1.52281e-07	0.602049	6.68441e-11	0.713701	NA	NA	NA	NA	0.000139414	0.989083	1.28014e-07	0.99535	NA	NA
ARHGAP27	NA	NA	NA	NA	NA	NA	Esophagus_Muscularis	2.5521e-07	0.000244785	5.15384	1.4104e-06	0.00190888	4.82353	Esophagus_Mucosa	1.82059e-11	3.501e-08	-6.71973	1.61931e-06	0.00152483	-4.79592	NA	NA	NA	NA	NA	NA	0	1	1	0	2	NA	NA	5.24978	0.521457	-6.72805	0.333333	NA	NA	NA	NA	1.52281e-07	0.602049	1.71957e-11	0.738883	NA	NA	NA	NA	0.000139414	0.989083	3.39008e-08	0.990263	NA	NA
ARHGAP27	NA	NA	NA	NA	NA	NA	Esophagus_Muscularis	2.5521e-07	0.000244785	5.15384	1.4104e-06	0.00190888	4.82353	Esophagus_Muscularis	6.78319e-11	1.33438e-07	-6.52537	2.55249e-06	0.00355967	-4.70389	NA	NA	NA	NA	NA	NA	0	1	1	0	2	NA	NA	5.24978	0.521457	-6.52757	0.36689	NA	NA	NA	NA	1.52281e-07	0.602049	6.68441e-11	0.713701	NA	NA	NA	NA	0.000139414	0.989083	1.34678e-07	0.993368	NA	NA
ARHGAP27	NA	NA	NA	NA	NA	NA	Esophagus_Muscularis	2.5521e-07	0.000244785	5.15384	1.4104e-06	0.00190888	4.82353	Heart_Atrial_Appendage	6.78319e-11	1.12757e-07	-6.52537	2.55249e-06	0.00269747	-4.70389	NA	NA	NA	NA	NA	NA	0	1	1	0	2	NA	NA	5.24978	0.521457	-6.52757	0.36689	NA	NA	NA	NA	1.52281e-07	0.602049	6.68441e-11	0.713701	NA	NA	NA	NA	0.000139414	0.989083	1.13867e-07	0.995721	NA	NA
ARHGAP27	NA	NA	NA	NA	NA	NA	Esophagus_Muscularis	2.5521e-07	0.000244785	5.15384	1.4104e-06	0.00190888	4.82353	Heart_Left_Ventricle	6.78319e-11	1.02376e-07	6.52537	2.55249e-06	0.00287971	4.70389	NA	NA	NA	NA	NA	NA	0	1	1	0	2	NA	NA	5.24978	0.521457	6.52757	-0.36689	NA	NA	NA	NA	1.52281e-07	0.602049	6.68441e-11	0.713701	NA	NA	NA	NA	0.000139414	0.989083	9.69156e-08	0.994742	NA	NA
ARHGAP27	NA	NA	NA	NA	NA	NA	Esophagus_Muscularis	2.5521e-07	0.000244785	5.15384	1.4104e-06	0.00190888	4.82353	Liver	6.78319e-11	8.62609e-08	-6.52537	2.55249e-06	0.00244081	-4.70389	NA	NA	NA	NA	NA	NA	0	1	1	0	2	NA	NA	5.24978	0.521457	-6.52757	0.36689	NA	NA	NA	NA	1.52281e-07	0.602049	6.68441e-11	0.713701	NA	NA	NA	NA	0.000139414	0.989083	8.72733e-08	0.982357	NA	NA
ARHGAP27	NA	NA	NA	NA	NA	NA	Esophagus_Muscularis	2.5521e-07	0.000244785	5.15384	1.4104e-06	0.00190888	4.82353	Lung	6.78319e-11	9.05112e-08	-6.52537	2.55249e-06	0.00247326	-4.70389	NA	NA	NA	NA	NA	NA	0	1	1	0	2	NA	NA	5.24978	0.521457	-6.52757	0.36689	NA	NA	NA	NA	1.52281e-07	0.602049	6.68441e-11	0.713701	NA	NA	NA	NA	0.000139414	0.989083	8.81055e-08	0.997093	NA	NA
ARHGAP27	NA	NA	NA	NA	NA	NA	Esophagus_Muscularis	2.5521e-07	0.000244785	5.15384	1.4104e-06	0.00190888	4.82353	Minor_Salivary_Gland	1.82059e-11	4.76813e-08	-6.71973	1.61931e-06	0.00203104	-4.79592	NA	NA	NA	NA	NA	NA	0	1	1	0	2	NA	NA	5.24978	0.521457	-6.72805	0.333333	NA	NA	NA	NA	1.52281e-07	0.602049	1.71957e-11	0.738883	NA	NA	NA	NA	0.000139414	0.989083	4.6194e-08	0.995633	NA	NA
ARHGAP27	NA	NA	NA	NA	NA	NA	Esophagus_Muscularis	2.5521e-07	0.000244785	5.15384	1.4104e-06	0.00190888	4.82353	Nerve_Tibial	6.78319e-11	1.05467e-07	-6.52537	2.55249e-06	0.00288559	-4.70389	NA	NA	NA	NA	NA	NA	0	1	1	0	2	NA	NA	5.24978	0.521457	-6.52757	0.36689	NA	NA	NA	NA	1.52281e-07	0.602049	6.68441e-11	0.713701	NA	NA	NA	NA	0.000139414	0.989083	1.06544e-07	0.990797	NA	NA
ARHGAP27	NA	NA	NA	NA	NA	NA	Esophagus_Muscularis	2.5521e-07	0.000244785	5.15384	1.4104e-06	0.00190888	4.82353	Pituitary	6.78319e-11	1.39221e-07	-6.52537	2.55249e-06	0.00314032	-4.70389	NA	NA	NA	NA	NA	NA	0	1	1	0	2	NA	NA	5.24978	0.521457	-6.52757	0.36689	NA	NA	NA	NA	1.52281e-07	0.602049	6.68441e-11	0.713701	NA	NA	NA	NA	0.000139414	0.989083	1.40753e-07	0.993787	NA	NA
ARHGAP27	NA	NA	NA	NA	NA	NA	Esophagus_Muscularis	2.5521e-07	0.000244785	5.15384	1.4104e-06	0.00190888	4.82353	Prostate	1.82059e-11	4.66103e-08	-6.71973	1.61931e-06	0.00216475	-4.79592	NA	NA	NA	NA	NA	NA	0	1	1	0	2	NA	NA	5.24978	0.521457	-6.72805	0.333333	NA	NA	NA	NA	1.52281e-07	0.602049	1.71957e-11	0.738883	NA	NA	NA	NA	0.000139414	0.989083	4.70165e-08	0.992599	NA	NA
ARHGAP27	NA	NA	NA	NA	NA	NA	Esophagus_Muscularis	2.5521e-07	0.000244785	5.15384	1.4104e-06	0.00190888	4.82353	Skin_Not_Sun_Exposed_Suprapubic	5.03418e-11	8.29608e-08	6.56992	2.34905e-06	0.00277534	4.72081	NA	NA	NA	NA	NA	NA	0	1	1	0	2	NA	NA	5.24978	0.521457	6.57626	-0.336323	NA	NA	NA	NA	1.52281e-07	0.602049	4.82431e-11	0.736627	NA	NA	NA	NA	0.000139414	0.989083	8.40247e-08	0.990856	NA	NA
ARHGAP27	NA	NA	NA	NA	NA	NA	Esophagus_Muscularis	2.5521e-07	0.000244785	5.15384	1.4104e-06	0.00190888	4.82353	Skin_Sun_Exposed_Lower_leg	1.6341e-11	3.61649e-08	6.73546	1.48737e-06	0.00207091	4.81293	NA	NA	NA	NA	NA	NA	0	1	1	0	2	NA	NA	5.24978	0.521457	6.74098	-0.35426	NA	NA	NA	NA	1.52281e-07	0.602049	1.57325e-11	0.723144	NA	NA	NA	NA	0.000139414	0.989083	3.56782e-08	0.993261	NA	NA
ARHGAP27	NA	NA	NA	NA	NA	NA	Esophagus_Muscularis	2.5521e-07	0.000244785	5.15384	1.4104e-06	0.00190888	4.82353	Spleen	6.78319e-11	1.04325e-07	-6.52537	2.55249e-06	0.00267454	-4.70389	NA	NA	NA	NA	NA	NA	0	1	1	0	2	NA	NA	5.24978	0.521457	-6.52757	0.36689	NA	NA	NA	NA	1.52281e-07	0.602049	6.68441e-11	0.713701	NA	NA	NA	NA	0.000139414	0.989083	1.10891e-07	0.987026	NA	NA
ARHGAP27	NA	NA	NA	NA	NA	NA	Esophagus_Muscularis	2.5521e-07	0.000244785	5.15384	1.4104e-06	0.00190888	4.82353	Stomach	6.78319e-11	1.11416e-07	-6.52537	2.55249e-06	0.00295053	-4.70389	NA	NA	NA	NA	NA	NA	0	1	1	0	2	NA	NA	5.24978	0.521457	-6.52757	0.36689	NA	NA	NA	NA	1.52281e-07	0.602049	6.68441e-11	0.713701	NA	NA	NA	NA	0.000139414	0.989083	1.06342e-07	0.994382	NA	NA
ARHGAP27	NA	NA	NA	NA	NA	NA	Esophagus_Muscularis	2.5521e-07	0.000244785	5.15384	1.4104e-06	0.00190888	4.82353	Testis	2.15341e-10	9.6331e-07	6.34998	4.53013e-06	0.0091246	4.58545	NA	NA	NA	NA	NA	NA	0	1	1	0	2	NA	NA	5.24978	0.521457	6.35202	-0.357942	NA	NA	NA	NA	1.52281e-07	0.602049	2.12502e-10	0.720387	NA	NA	NA	NA	0.000139414	0.989083	8.33919e-07	0.992769	NA	NA
ARHGAP27	NA	NA	NA	NA	NA	NA	Esophagus_Muscularis	2.5521e-07	0.000244785	5.15384	1.4104e-06	0.00190888	4.82353	Thyroid	1.6341e-11	4.13626e-08	6.73546	1.48737e-06	0.00181297	4.81293	NA	NA	NA	NA	NA	NA	0	1	1	0	2	NA	NA	5.24978	0.521457	6.74098	-0.35426	NA	NA	NA	NA	1.52281e-07	0.602049	1.57325e-11	0.723144	NA	NA	NA	NA	0.000139414	0.989083	4.08473e-08	0.992545	NA	NA
ARHGAP27	NA	NA	NA	NA	NA	NA	Esophagus_Muscularis	2.5521e-07	0.000244785	5.15384	1.4104e-06	0.00190888	4.82353	Uterus	6.78319e-11	1.19217e-07	-6.52537	2.55249e-06	0.00271961	-4.70389	NA	NA	NA	NA	NA	NA	0	1	1	0	2	NA	NA	5.24978	0.521457	-6.52757	0.36689	NA	NA	NA	NA	1.52281e-07	0.602049	6.68441e-11	0.713701	NA	NA	NA	NA	0.000139414	0.989083	1.20496e-07	0.992052	NA	NA
ARHGAP27	NA	NA	NA	NA	NA	NA	Esophagus_Muscularis	2.5521e-07	0.000244785	5.15384	1.4104e-06	0.00190888	4.82353	Vagina	1.82059e-11	4.07153e-08	-6.71973	1.61931e-06	0.00237405	-4.79592	NA	NA	NA	NA	NA	NA	0	1	1	0	2	NA	NA	5.24978	0.521457	-6.72805	0.333333	NA	NA	NA	NA	1.52281e-07	0.602049	1.71957e-11	0.738883	NA	NA	NA	NA	0.000139414	0.989083	4.11909e-08	0.99369	NA	NA
ARHGAP27	NA	NA	NA	NA	NA	NA	Esophagus_Muscularis	2.5521e-07	0.000244785	5.15384	1.4104e-06	0.00190888	4.82353	Whole_Blood	5.03418e-11	5.97085e-08	6.56992	2.34905e-06	0.00195593	4.72081	NA	NA	NA	NA	NA	NA	0	1	1	0	2	NA	NA	5.24978	0.521457	6.57626	-0.336323	NA	NA	NA	NA	1.52281e-07	0.602049	4.82431e-11	0.736627	NA	NA	NA	NA	0.000139414	0.989083	6.05213e-08	0.990488	NA	NA
ARHGAP27	NA	NA	NA	NA	NA	NA	Esophagus_Muscularis	2.5521e-07	0.000244785	5.15384	1.4104e-06	0.00190888	4.82353	smultixcan	1.6341e-11	3.73761e-08	6.73546	1.48737e-06	0.00213133	4.81293	NA	NA	NA	NA	NA	NA	0	1	1	0	2	NA	NA	5.24978	0.521457	6.74098	-0.35426	NA	NA	NA	NA	1.52281e-07	0.602049	1.57325e-11	0.723144	NA	NA	NA	NA	0.000139414	0.989083	3.81703e-08	0.99743	NA	NA
ARHGAP27	NA	NA	NA	NA	NA	NA	Kidney_Cortex	2.7915e-11	3.55397e-08	-6.65717	1.4104e-06	0.00109359	-4.82353	Adipose_Subcutaneous	1.6341e-11	3.05568e-08	6.73546	1.48737e-06	0.00172771	4.81293	NA	NA	NA	NA	NA	NA	0	1	1	0	2	NA	NA	-6.65866	0.37579	6.74098	-0.35426	NA	NA	NA	NA	2.76331e-11	0.707073	1.57325e-11	0.723144	NA	NA	NA	NA	3.21304e-08	0.997286	3.01645e-08	0.986177	NA	NA
ARHGAP27	NA	NA	NA	NA	NA	NA	Kidney_Cortex	2.7915e-11	3.55397e-08	-6.65717	1.4104e-06	0.00109359	-4.82353	Adipose_Visceral_Omentum	1.82059e-11	3.95736e-08	-6.71973	1.61931e-06	0.00248919	-4.79592	NA	NA	NA	NA	NA	NA	0	1	1	0	2	NA	NA	-6.65866	0.37579	-6.72805	0.333333	NA	NA	NA	NA	2.76331e-11	0.707073	1.71957e-11	0.738883	NA	NA	NA	NA	3.21304e-08	0.997286	3.82754e-08	0.991425	NA	NA
ARHGAP27	NA	NA	NA	NA	NA	NA	Kidney_Cortex	2.7915e-11	3.55397e-08	-6.65717	1.4104e-06	0.00109359	-4.82353	Adrenal_Gland	6.78319e-11	1.37088e-07	-6.52537	2.55249e-06	0.00284925	-4.70389	NA	NA	NA	NA	NA	NA	0	1	1	0	2	NA	NA	-6.65866	0.37579	-6.52757	0.36689	NA	NA	NA	NA	2.76331e-11	0.707073	6.68441e-11	0.713701	NA	NA	NA	NA	3.21304e-08	0.997286	1.29178e-07	0.987841	NA	NA
ARHGAP27	NA	NA	NA	NA	NA	NA	Kidney_Cortex	2.7915e-11	3.55397e-08	-6.65717	1.4104e-06	0.00109359	-4.82353	Artery_Aorta	6.78319e-11	9.68917e-08	-6.52537	2.55249e-06	0.00241353	-4.70389	NA	NA	NA	NA	NA	NA	0	1	1	0	2	NA	NA	-6.65866	0.37579	-6.52757	0.36689	NA	NA	NA	NA	2.76331e-11	0.707073	6.68441e-11	0.713701	NA	NA	NA	NA	3.21304e-08	0.997286	9.79539e-08	0.99254	NA	NA
ARHGAP27	NA	NA	NA	NA	NA	NA	Kidney_Cortex	2.7915e-11	3.55397e-08	-6.65717	1.4104e-06	0.00109359	-4.82353	Artery_Coronary	6.78319e-11	1.0578e-07	-6.52537	2.55249e-06	0.00229734	-4.70389	NA	NA	NA	NA	NA	NA	0	1	1	0	2	NA	NA	-6.65866	0.37579	-6.52757	0.36689	NA	NA	NA	NA	2.76331e-11	0.707073	6.68441e-11	0.713701	NA	NA	NA	NA	3.21304e-08	0.997286	1.01893e-07	0.990808	NA	NA
ARHGAP27	NA	NA	NA	NA	NA	NA	Kidney_Cortex	2.7915e-11	3.55397e-08	-6.65717	1.4104e-06	0.00109359	-4.82353	Artery_Tibial	6.78319e-11	1.03198e-07	-6.52537	2.55249e-06	0.00308506	-4.70389	NA	NA	NA	NA	NA	NA	0	1	1	0	2	NA	NA	-6.65866	0.37579	-6.52757	0.36689	NA	NA	NA	NA	2.76331e-11	0.707073	6.68441e-11	0.713701	NA	NA	NA	NA	3.21304e-08	0.997286	1.04067e-07	0.995994	NA	NA
ARHGAP27	NA	NA	NA	NA	NA	NA	Kidney_Cortex	2.7915e-11	3.55397e-08	-6.65717	1.4104e-06	0.00109359	-4.82353	Brain_Caudate_basal_ganglia	6.78319e-11	1.28948e-07	-6.52537	2.55249e-06	0.00335014	-4.70389	NA	NA	NA	NA	NA	NA	0	1	1	0	2	NA	NA	-6.65866	0.37579	-6.52757	0.36689	NA	NA	NA	NA	2.76331e-11	0.707073	6.68441e-11	0.713701	NA	NA	NA	NA	3.21304e-08	0.997286	1.20935e-07	0.998198	NA	NA
ARHGAP27	NA	NA	NA	NA	NA	NA	Kidney_Cortex	2.7915e-11	3.55397e-08	-6.65717	1.4104e-06	0.00109359	-4.82353	Brain_Cerebellum	2.15341e-10	4.25743e-07	-6.34998	4.53013e-06	0.00630222	-4.58545	NA	NA	NA	NA	NA	NA	0	1	1	0	2	NA	NA	-6.65866	0.37579	-6.35202	0.357942	NA	NA	NA	NA	2.76331e-11	0.707073	2.12502e-10	0.720387	NA	NA	NA	NA	3.21304e-08	0.997286	4.04754e-07	0.997948	NA	NA
ARHGAP27	NA	NA	NA	NA	NA	NA	Kidney_Cortex	2.7915e-11	3.55397e-08	-6.65717	1.4104e-06	0.00109359	-4.82353	Brain_Cortex	6.78319e-11	1.08184e-07	-6.52537	2.55249e-06	0.00303821	-4.70389	NA	NA	NA	NA	NA	NA	0	1	1	0	2	NA	NA	-6.65866	0.37579	-6.52757	0.36689	NA	NA	NA	NA	2.76331e-11	0.707073	6.68441e-11	0.713701	NA	NA	NA	NA	3.21304e-08	0.997286	1.03107e-07	0.9974	NA	NA
ARHGAP27	NA	NA	NA	NA	NA	NA	Kidney_Cortex	2.7915e-11	3.55397e-08	-6.65717	1.4104e-06	0.00109359	-4.82353	Brain_Hypothalamus	6.78319e-11	1.42761e-07	-6.52537	2.55249e-06	0.0029277	-4.70389	NA	NA	NA	NA	NA	NA	0	1	1	0	2	NA	NA	-6.65866	0.37579	-6.52757	0.36689	NA	NA	NA	NA	2.76331e-11	0.707073	6.68441e-11	0.713701	NA	NA	NA	NA	3.21304e-08	0.997286	1.32329e-07	0.993909	NA	NA
ARHGAP27	NA	NA	NA	NA	NA	NA	Kidney_Cortex	2.7915e-11	3.55397e-08	-6.65717	1.4104e-06	0.00109359	-4.82353	Brain_Nucleus_accumbens_basal_ganglia	6.78319e-11	1.55415e-07	6.52537	2.55249e-06	0.00368481	4.70389	NA	NA	NA	NA	NA	NA	0	1	1	0	2	NA	NA	-6.65866	0.37579	6.52757	-0.36689	NA	NA	NA	NA	2.76331e-11	0.707073	6.68441e-11	0.713701	NA	NA	NA	NA	3.21304e-08	0.997286	1.56834e-07	0.995755	NA	NA
ARHGAP27	NA	NA	NA	NA	NA	NA	Kidney_Cortex	2.7915e-11	3.55397e-08	-6.65717	1.4104e-06	0.00109359	-4.82353	Brain_Spinal_cord_cervical_c-1	6.78319e-11	1.06622e-07	-6.52537	2.55249e-06	0.0023229	-4.70389	NA	NA	NA	NA	NA	NA	0	1	1	0	2	NA	NA	-6.65866	0.37579	-6.52757	0.36689	NA	NA	NA	NA	2.76331e-11	0.707073	6.68441e-11	0.713701	NA	NA	NA	NA	3.21304e-08	0.997286	1.07824e-07	0.996336	NA	NA
ARHGAP27	NA	NA	NA	NA	NA	NA	Kidney_Cortex	2.7915e-11	3.55397e-08	-6.65717	1.4104e-06	0.00109359	-4.82353	Brain_Substantia_nigra	6.78319e-11	6.71649e-08	-6.52537	2.55249e-06	0.00176753	-4.70389	NA	NA	NA	NA	NA	NA	0	1	1	0	2	NA	NA	-6.65866	0.37579	-6.52757	0.36689	NA	NA	NA	NA	2.76331e-11	0.707073	6.68441e-11	0.713701	NA	NA	NA	NA	3.21304e-08	0.997286	6.8051e-08	0.991123	NA	NA
ARHGAP27	NA	NA	NA	NA	NA	NA	Kidney_Cortex	2.7915e-11	3.55397e-08	-6.65717	1.4104e-06	0.00109359	-4.82353	Breast_Mammary_Tissue	1.6341e-11	3.14338e-08	6.73546	1.48737e-06	0.00176672	4.81293	NA	NA	NA	NA	NA	NA	0	1	1	0	2	NA	NA	-6.65866	0.37579	6.74098	-0.35426	NA	NA	NA	NA	2.76331e-11	0.707073	1.57325e-11	0.723144	NA	NA	NA	NA	3.21304e-08	0.997286	3.10499e-08	0.991689	NA	NA
ARHGAP27	NA	NA	NA	NA	NA	NA	Kidney_Cortex	2.7915e-11	3.55397e-08	-6.65717	1.4104e-06	0.00109359	-4.82353	Cells_EBV-transformed_lymphocytes	6.78319e-11	1.21228e-07	-6.52537	2.55249e-06	0.0024831	-4.70389	NA	NA	NA	NA	NA	NA	0	1	1	0	2	NA	NA	-6.65866	0.37579	-6.52757	0.36689	NA	NA	NA	NA	2.76331e-11	0.707073	6.68441e-11	0.713701	NA	NA	NA	NA	3.21304e-08	0.997286	1.18639e-07	0.991854	NA	NA
ARHGAP27	NA	NA	NA	NA	NA	NA	Kidney_Cortex	2.7915e-11	3.55397e-08	-6.65717	1.4104e-06	0.00109359	-4.82353	Colon_Sigmoid	6.78319e-11	1.14989e-07	-6.52537	2.55249e-06	0.00268288	-4.70389	NA	NA	NA	NA	NA	NA	0	1	1	0	2	NA	NA	-6.65866	0.37579	-6.52757	0.36689	NA	NA	NA	NA	2.76331e-11	0.707073	6.68441e-11	0.713701	NA	NA	NA	NA	3.21304e-08	0.997286	1.1608e-07	0.995533	NA	NA
ARHGAP27	NA	NA	NA	NA	NA	NA	Kidney_Cortex	2.7915e-11	3.55397e-08	-6.65717	1.4104e-06	0.00109359	-4.82353	Colon_Transverse	6.78319e-11	1.35426e-07	6.52537	2.55249e-06	0.003225	4.70389	NA	NA	NA	NA	NA	NA	0	1	1	0	2	NA	NA	-6.65866	0.37579	6.52757	-0.36689	NA	NA	NA	NA	2.76331e-11	0.707073	6.68441e-11	0.713701	NA	NA	NA	NA	3.21304e-08	0.997286	1.36792e-07	0.994349	NA	NA
ARHGAP27	NA	NA	NA	NA	NA	NA	Kidney_Cortex	2.7915e-11	3.55397e-08	-6.65717	1.4104e-06	0.00109359	-4.82353	Esophagus_Gastroesophageal_Junction	6.78319e-11	1.26786e-07	-6.52537	2.55249e-06	0.003216	-4.70389	NA	NA	NA	NA	NA	NA	0	1	1	0	2	NA	NA	-6.65866	0.37579	-6.52757	0.36689	NA	NA	NA	NA	2.76331e-11	0.707073	6.68441e-11	0.713701	NA	NA	NA	NA	3.21304e-08	0.997286	1.28014e-07	0.99535	NA	NA
ARHGAP27	NA	NA	NA	NA	NA	NA	Kidney_Cortex	2.7915e-11	3.55397e-08	-6.65717	1.4104e-06	0.00109359	-4.82353	Esophagus_Mucosa	1.82059e-11	3.501e-08	-6.71973	1.61931e-06	0.00152483	-4.79592	NA	NA	NA	NA	NA	NA	0	1	1	0	2	NA	NA	-6.65866	0.37579	-6.72805	0.333333	NA	NA	NA	NA	2.76331e-11	0.707073	1.71957e-11	0.738883	NA	NA	NA	NA	3.21304e-08	0.997286	3.39008e-08	0.990263	NA	NA
ARHGAP27	NA	NA	NA	NA	NA	NA	Kidney_Cortex	2.7915e-11	3.55397e-08	-6.65717	1.4104e-06	0.00109359	-4.82353	Esophagus_Muscularis	6.78319e-11	1.33438e-07	-6.52537	2.55249e-06	0.00355967	-4.70389	NA	NA	NA	NA	NA	NA	0	1	1	0	2	NA	NA	-6.65866	0.37579	-6.52757	0.36689	NA	NA	NA	NA	2.76331e-11	0.707073	6.68441e-11	0.713701	NA	NA	NA	NA	3.21304e-08	0.997286	1.34678e-07	0.993368	NA	NA
ARHGAP27	NA	NA	NA	NA	NA	NA	Kidney_Cortex	2.7915e-11	3.55397e-08	-6.65717	1.4104e-06	0.00109359	-4.82353	Heart_Atrial_Appendage	6.78319e-11	1.12757e-07	-6.52537	2.55249e-06	0.00269747	-4.70389	NA	NA	NA	NA	NA	NA	0	1	1	0	2	NA	NA	-6.65866	0.37579	-6.52757	0.36689	NA	NA	NA	NA	2.76331e-11	0.707073	6.68441e-11	0.713701	NA	NA	NA	NA	3.21304e-08	0.997286	1.13867e-07	0.995721	NA	NA
ARHGAP27	NA	NA	NA	NA	NA	NA	Kidney_Cortex	2.7915e-11	3.55397e-08	-6.65717	1.4104e-06	0.00109359	-4.82353	Heart_Left_Ventricle	6.78319e-11	1.02376e-07	6.52537	2.55249e-06	0.00287971	4.70389	NA	NA	NA	NA	NA	NA	0	1	1	0	2	NA	NA	-6.65866	0.37579	6.52757	-0.36689	NA	NA	NA	NA	2.76331e-11	0.707073	6.68441e-11	0.713701	NA	NA	NA	NA	3.21304e-08	0.997286	9.69156e-08	0.994742	NA	NA
ARHGAP27	NA	NA	NA	NA	NA	NA	Kidney_Cortex	2.7915e-11	3.55397e-08	-6.65717	1.4104e-06	0.00109359	-4.82353	Liver	6.78319e-11	8.62609e-08	-6.52537	2.55249e-06	0.00244081	-4.70389	NA	NA	NA	NA	NA	NA	0	1	1	0	2	NA	NA	-6.65866	0.37579	-6.52757	0.36689	NA	NA	NA	NA	2.76331e-11	0.707073	6.68441e-11	0.713701	NA	NA	NA	NA	3.21304e-08	0.997286	8.72733e-08	0.982357	NA	NA
ARHGAP27	NA	NA	NA	NA	NA	NA	Kidney_Cortex	2.7915e-11	3.55397e-08	-6.65717	1.4104e-06	0.00109359	-4.82353	Lung	6.78319e-11	9.05112e-08	-6.52537	2.55249e-06	0.00247326	-4.70389	NA	NA	NA	NA	NA	NA	0	1	1	0	2	NA	NA	-6.65866	0.37579	-6.52757	0.36689	NA	NA	NA	NA	2.76331e-11	0.707073	6.68441e-11	0.713701	NA	NA	NA	NA	3.21304e-08	0.997286	8.81055e-08	0.997093	NA	NA
ARHGAP27	NA	NA	NA	NA	NA	NA	Kidney_Cortex	2.7915e-11	3.55397e-08	-6.65717	1.4104e-06	0.00109359	-4.82353	Minor_Salivary_Gland	1.82059e-11	4.76813e-08	-6.71973	1.61931e-06	0.00203104	-4.79592	NA	NA	NA	NA	NA	NA	0	1	1	0	2	NA	NA	-6.65866	0.37579	-6.72805	0.333333	NA	NA	NA	NA	2.76331e-11	0.707073	1.71957e-11	0.738883	NA	NA	NA	NA	3.21304e-08	0.997286	4.6194e-08	0.995633	NA	NA
ARHGAP27	NA	NA	NA	NA	NA	NA	Kidney_Cortex	2.7915e-11	3.55397e-08	-6.65717	1.4104e-06	0.00109359	-4.82353	Nerve_Tibial	6.78319e-11	1.05467e-07	-6.52537	2.55249e-06	0.00288559	-4.70389	NA	NA	NA	NA	NA	NA	0	1	1	0	2	NA	NA	-6.65866	0.37579	-6.52757	0.36689	NA	NA	NA	NA	2.76331e-11	0.707073	6.68441e-11	0.713701	NA	NA	NA	NA	3.21304e-08	0.997286	1.06544e-07	0.990797	NA	NA
ARHGAP27	NA	NA	NA	NA	NA	NA	Kidney_Cortex	2.7915e-11	3.55397e-08	-6.65717	1.4104e-06	0.00109359	-4.82353	Pituitary	6.78319e-11	1.39221e-07	-6.52537	2.55249e-06	0.00314032	-4.70389	NA	NA	NA	NA	NA	NA	0	1	1	0	2	NA	NA	-6.65866	0.37579	-6.52757	0.36689	NA	NA	NA	NA	2.76331e-11	0.707073	6.68441e-11	0.713701	NA	NA	NA	NA	3.21304e-08	0.997286	1.40753e-07	0.993787	NA	NA
ARHGAP27	NA	NA	NA	NA	NA	NA	Kidney_Cortex	2.7915e-11	3.55397e-08	-6.65717	1.4104e-06	0.00109359	-4.82353	Prostate	1.82059e-11	4.66103e-08	-6.71973	1.61931e-06	0.00216475	-4.79592	NA	NA	NA	NA	NA	NA	0	1	1	0	2	NA	NA	-6.65866	0.37579	-6.72805	0.333333	NA	NA	NA	NA	2.76331e-11	0.707073	1.71957e-11	0.738883	NA	NA	NA	NA	3.21304e-08	0.997286	4.70165e-08	0.992599	NA	NA
ARHGAP27	NA	NA	NA	NA	NA	NA	Kidney_Cortex	2.7915e-11	3.55397e-08	-6.65717	1.4104e-06	0.00109359	-4.82353	Skin_Not_Sun_Exposed_Suprapubic	5.03418e-11	8.29608e-08	6.56992	2.34905e-06	0.00277534	4.72081	NA	NA	NA	NA	NA	NA	0	1	1	0	2	NA	NA	-6.65866	0.37579	6.57626	-0.336323	NA	NA	NA	NA	2.76331e-11	0.707073	4.82431e-11	0.736627	NA	NA	NA	NA	3.21304e-08	0.997286	8.40247e-08	0.990856	NA	NA
ARHGAP27	NA	NA	NA	NA	NA	NA	Kidney_Cortex	2.7915e-11	3.55397e-08	-6.65717	1.4104e-06	0.00109359	-4.82353	Skin_Sun_Exposed_Lower_leg	1.6341e-11	3.61649e-08	6.73546	1.48737e-06	0.00207091	4.81293	NA	NA	NA	NA	NA	NA	0	1	1	0	2	NA	NA	-6.65866	0.37579	6.74098	-0.35426	NA	NA	NA	NA	2.76331e-11	0.707073	1.57325e-11	0.723144	NA	NA	NA	NA	3.21304e-08	0.997286	3.56782e-08	0.993261	NA	NA
ARHGAP27	NA	NA	NA	NA	NA	NA	Kidney_Cortex	2.7915e-11	3.55397e-08	-6.65717	1.4104e-06	0.00109359	-4.82353	Spleen	6.78319e-11	1.04325e-07	-6.52537	2.55249e-06	0.00267454	-4.70389	NA	NA	NA	NA	NA	NA	0	1	1	0	2	NA	NA	-6.65866	0.37579	-6.52757	0.36689	NA	NA	NA	NA	2.76331e-11	0.707073	6.68441e-11	0.713701	NA	NA	NA	NA	3.21304e-08	0.997286	1.10891e-07	0.987026	NA	NA
ARHGAP27	NA	NA	NA	NA	NA	NA	Kidney_Cortex	2.7915e-11	3.55397e-08	-6.65717	1.4104e-06	0.00109359	-4.82353	Stomach	6.78319e-11	1.11416e-07	-6.52537	2.55249e-06	0.00295053	-4.70389	NA	NA	NA	NA	NA	NA	0	1	1	0	2	NA	NA	-6.65866	0.37579	-6.52757	0.36689	NA	NA	NA	NA	2.76331e-11	0.707073	6.68441e-11	0.713701	NA	NA	NA	NA	3.21304e-08	0.997286	1.06342e-07	0.994382	NA	NA
ARHGAP27	NA	NA	NA	NA	NA	NA	Kidney_Cortex	2.7915e-11	3.55397e-08	-6.65717	1.4104e-06	0.00109359	-4.82353	Testis	2.15341e-10	9.6331e-07	6.34998	4.53013e-06	0.0091246	4.58545	NA	NA	NA	NA	NA	NA	0	1	1	0	2	NA	NA	-6.65866	0.37579	6.35202	-0.357942	NA	NA	NA	NA	2.76331e-11	0.707073	2.12502e-10	0.720387	NA	NA	NA	NA	3.21304e-08	0.997286	8.33919e-07	0.992769	NA	NA
ARHGAP27	NA	NA	NA	NA	NA	NA	Kidney_Cortex	2.7915e-11	3.55397e-08	-6.65717	1.4104e-06	0.00109359	-4.82353	Thyroid	1.6341e-11	4.13626e-08	6.73546	1.48737e-06	0.00181297	4.81293	NA	NA	NA	NA	NA	NA	0	1	1	0	2	NA	NA	-6.65866	0.37579	6.74098	-0.35426	NA	NA	NA	NA	2.76331e-11	0.707073	1.57325e-11	0.723144	NA	NA	NA	NA	3.21304e-08	0.997286	4.08473e-08	0.992545	NA	NA
ARHGAP27	NA	NA	NA	NA	NA	NA	Kidney_Cortex	2.7915e-11	3.55397e-08	-6.65717	1.4104e-06	0.00109359	-4.82353	Uterus	6.78319e-11	1.19217e-07	-6.52537	2.55249e-06	0.00271961	-4.70389	NA	NA	NA	NA	NA	NA	0	1	1	0	2	NA	NA	-6.65866	0.37579	-6.52757	0.36689	NA	NA	NA	NA	2.76331e-11	0.707073	6.68441e-11	0.713701	NA	NA	NA	NA	3.21304e-08	0.997286	1.20496e-07	0.992052	NA	NA
ARHGAP27	NA	NA	NA	NA	NA	NA	Kidney_Cortex	2.7915e-11	3.55397e-08	-6.65717	1.4104e-06	0.00109359	-4.82353	Vagina	1.82059e-11	4.07153e-08	-6.71973	1.61931e-06	0.00237405	-4.79592	NA	NA	NA	NA	NA	NA	0	1	1	0	2	NA	NA	-6.65866	0.37579	-6.72805	0.333333	NA	NA	NA	NA	2.76331e-11	0.707073	1.71957e-11	0.738883	NA	NA	NA	NA	3.21304e-08	0.997286	4.11909e-08	0.99369	NA	NA
ARHGAP27	NA	NA	NA	NA	NA	NA	Kidney_Cortex	2.7915e-11	3.55397e-08	-6.65717	1.4104e-06	0.00109359	-4.82353	Whole_Blood	5.03418e-11	5.97085e-08	6.56992	2.34905e-06	0.00195593	4.72081	NA	NA	NA	NA	NA	NA	0	1	1	0	2	NA	NA	-6.65866	0.37579	6.57626	-0.336323	NA	NA	NA	NA	2.76331e-11	0.707073	4.82431e-11	0.736627	NA	NA	NA	NA	3.21304e-08	0.997286	6.05213e-08	0.990488	NA	NA
ARHGAP27	NA	NA	NA	NA	NA	NA	Kidney_Cortex	2.7915e-11	3.55397e-08	-6.65717	1.4104e-06	0.00109359	-4.82353	smultixcan	1.6341e-11	3.73761e-08	6.73546	1.48737e-06	0.00213133	4.81293	NA	NA	NA	NA	NA	NA	0	1	1	0	2	NA	NA	-6.65866	0.37579	6.74098	-0.35426	NA	NA	NA	NA	2.76331e-11	0.707073	1.57325e-11	0.723144	NA	NA	NA	NA	3.21304e-08	0.997286	3.81703e-08	0.99743	NA	NA
ARHGAP27	NA	NA	NA	NA	NA	NA	Lung	3.61094e-11	1.15577e-07	-6.61922	2.08612e-06	0.00212149	-4.7449	Adipose_Subcutaneous	1.6341e-11	3.05568e-08	6.73546	1.48737e-06	0.00172771	4.81293	NA	NA	NA	NA	NA	NA	0	1	1	0	2	NA	NA	-6.62086	0.37579	6.74098	-0.35426	NA	NA	NA	NA	3.57124e-11	0.707073	1.57325e-11	0.723144	NA	NA	NA	NA	1.17699e-07	0.992141	3.01645e-08	0.986177	NA	NA
ARHGAP27	NA	NA	NA	NA	NA	NA	Lung	3.61094e-11	1.15577e-07	-6.61922	2.08612e-06	0.00212149	-4.7449	Adipose_Visceral_Omentum	1.82059e-11	3.95736e-08	-6.71973	1.61931e-06	0.00248919	-4.79592	NA	NA	NA	NA	NA	NA	0	1	1	0	2	NA	NA	-6.62086	0.37579	-6.72805	0.333333	NA	NA	NA	NA	3.57124e-11	0.707073	1.71957e-11	0.738883	NA	NA	NA	NA	1.17699e-07	0.992141	3.82754e-08	0.991425	NA	NA
ARHGAP27	NA	NA	NA	NA	NA	NA	Lung	3.61094e-11	1.15577e-07	-6.61922	2.08612e-06	0.00212149	-4.7449	Adrenal_Gland	6.78319e-11	1.37088e-07	-6.52537	2.55249e-06	0.00284925	-4.70389	NA	NA	NA	NA	NA	NA	0	1	1	0	2	NA	NA	-6.62086	0.37579	-6.52757	0.36689	NA	NA	NA	NA	3.57124e-11	0.707073	6.68441e-11	0.713701	NA	NA	NA	NA	1.17699e-07	0.992141	1.29178e-07	0.987841	NA	NA
ARHGAP27	NA	NA	NA	NA	NA	NA	Lung	3.61094e-11	1.15577e-07	-6.61922	2.08612e-06	0.00212149	-4.7449	Artery_Aorta	6.78319e-11	9.68917e-08	-6.52537	2.55249e-06	0.00241353	-4.70389	NA	NA	NA	NA	NA	NA	0	1	1	0	2	NA	NA	-6.62086	0.37579	-6.52757	0.36689	NA	NA	NA	NA	3.57124e-11	0.707073	6.68441e-11	0.713701	NA	NA	NA	NA	1.17699e-07	0.992141	9.79539e-08	0.99254	NA	NA
ARHGAP27	NA	NA	NA	NA	NA	NA	Lung	3.61094e-11	1.15577e-07	-6.61922	2.08612e-06	0.00212149	-4.7449	Artery_Coronary	6.78319e-11	1.0578e-07	-6.52537	2.55249e-06	0.00229734	-4.70389	NA	NA	NA	NA	NA	NA	0	1	1	0	2	NA	NA	-6.62086	0.37579	-6.52757	0.36689	NA	NA	NA	NA	3.57124e-11	0.707073	6.68441e-11	0.713701	NA	NA	NA	NA	1.17699e-07	0.992141	1.01893e-07	0.990808	NA	NA
ARHGAP27	NA	NA	NA	NA	NA	NA	Lung	3.61094e-11	1.15577e-07	-6.61922	2.08612e-06	0.00212149	-4.7449	Artery_Tibial	6.78319e-11	1.03198e-07	-6.52537	2.55249e-06	0.00308506	-4.70389	NA	NA	NA	NA	NA	NA	0	1	1	0	2	NA	NA	-6.62086	0.37579	-6.52757	0.36689	NA	NA	NA	NA	3.57124e-11	0.707073	6.68441e-11	0.713701	NA	NA	NA	NA	1.17699e-07	0.992141	1.04067e-07	0.995994	NA	NA
ARHGAP27	NA	NA	NA	NA	NA	NA	Lung	3.61094e-11	1.15577e-07	-6.61922	2.08612e-06	0.00212149	-4.7449	Brain_Caudate_basal_ganglia	6.78319e-11	1.28948e-07	-6.52537	2.55249e-06	0.00335014	-4.70389	NA	NA	NA	NA	NA	NA	0	1	1	0	2	NA	NA	-6.62086	0.37579	-6.52757	0.36689	NA	NA	NA	NA	3.57124e-11	0.707073	6.68441e-11	0.713701	NA	NA	NA	NA	1.17699e-07	0.992141	1.20935e-07	0.998198	NA	NA
ARHGAP27	NA	NA	NA	NA	NA	NA	Lung	3.61094e-11	1.15577e-07	-6.61922	2.08612e-06	0.00212149	-4.7449	Brain_Cerebellum	2.15341e-10	4.25743e-07	-6.34998	4.53013e-06	0.00630222	-4.58545	NA	NA	NA	NA	NA	NA	0	1	1	0	2	NA	NA	-6.62086	0.37579	-6.35202	0.357942	NA	NA	NA	NA	3.57124e-11	0.707073	2.12502e-10	0.720387	NA	NA	NA	NA	1.17699e-07	0.992141	4.04754e-07	0.997948	NA	NA
ARHGAP27	NA	NA	NA	NA	NA	NA	Lung	3.61094e-11	1.15577e-07	-6.61922	2.08612e-06	0.00212149	-4.7449	Brain_Cortex	6.78319e-11	1.08184e-07	-6.52537	2.55249e-06	0.00303821	-4.70389	NA	NA	NA	NA	NA	NA	0	1	1	0	2	NA	NA	-6.62086	0.37579	-6.52757	0.36689	NA	NA	NA	NA	3.57124e-11	0.707073	6.68441e-11	0.713701	NA	NA	NA	NA	1.17699e-07	0.992141	1.03107e-07	0.9974	NA	NA
ARHGAP27	NA	NA	NA	NA	NA	NA	Lung	3.61094e-11	1.15577e-07	-6.61922	2.08612e-06	0.00212149	-4.7449	Brain_Hypothalamus	6.78319e-11	1.42761e-07	-6.52537	2.55249e-06	0.0029277	-4.70389	NA	NA	NA	NA	NA	NA	0	1	1	0	2	NA	NA	-6.62086	0.37579	-6.52757	0.36689	NA	NA	NA	NA	3.57124e-11	0.707073	6.68441e-11	0.713701	NA	NA	NA	NA	1.17699e-07	0.992141	1.32329e-07	0.993909	NA	NA
ARHGAP27	NA	NA	NA	NA	NA	NA	Lung	3.61094e-11	1.15577e-07	-6.61922	2.08612e-06	0.00212149	-4.7449	Brain_Nucleus_accumbens_basal_ganglia	6.78319e-11	1.55415e-07	6.52537	2.55249e-06	0.00368481	4.70389	NA	NA	NA	NA	NA	NA	0	1	1	0	2	NA	NA	-6.62086	0.37579	6.52757	-0.36689	NA	NA	NA	NA	3.57124e-11	0.707073	6.68441e-11	0.713701	NA	NA	NA	NA	1.17699e-07	0.992141	1.56834e-07	0.995755	NA	NA
ARHGAP27	NA	NA	NA	NA	NA	NA	Lung	3.61094e-11	1.15577e-07	-6.61922	2.08612e-06	0.00212149	-4.7449	Brain_Spinal_cord_cervical_c-1	6.78319e-11	1.06622e-07	-6.52537	2.55249e-06	0.0023229	-4.70389	NA	NA	NA	NA	NA	NA	0	1	1	0	2	NA	NA	-6.62086	0.37579	-6.52757	0.36689	NA	NA	NA	NA	3.57124e-11	0.707073	6.68441e-11	0.713701	NA	NA	NA	NA	1.17699e-07	0.992141	1.07824e-07	0.996336	NA	NA
ARHGAP27	NA	NA	NA	NA	NA	NA	Lung	3.61094e-11	1.15577e-07	-6.61922	2.08612e-06	0.00212149	-4.7449	Brain_Substantia_nigra	6.78319e-11	6.71649e-08	-6.52537	2.55249e-06	0.00176753	-4.70389	NA	NA	NA	NA	NA	NA	0	1	1	0	2	NA	NA	-6.62086	0.37579	-6.52757	0.36689	NA	NA	NA	NA	3.57124e-11	0.707073	6.68441e-11	0.713701	NA	NA	NA	NA	1.17699e-07	0.992141	6.8051e-08	0.991123	NA	NA
ARHGAP27	NA	NA	NA	NA	NA	NA	Lung	3.61094e-11	1.15577e-07	-6.61922	2.08612e-06	0.00212149	-4.7449	Breast_Mammary_Tissue	1.6341e-11	3.14338e-08	6.73546	1.48737e-06	0.00176672	4.81293	NA	NA	NA	NA	NA	NA	0	1	1	0	2	NA	NA	-6.62086	0.37579	6.74098	-0.35426	NA	NA	NA	NA	3.57124e-11	0.707073	1.57325e-11	0.723144	NA	NA	NA	NA	1.17699e-07	0.992141	3.10499e-08	0.991689	NA	NA
ARHGAP27	NA	NA	NA	NA	NA	NA	Lung	3.61094e-11	1.15577e-07	-6.61922	2.08612e-06	0.00212149	-4.7449	Cells_EBV-transformed_lymphocytes	6.78319e-11	1.21228e-07	-6.52537	2.55249e-06	0.0024831	-4.70389	NA	NA	NA	NA	NA	NA	0	1	1	0	2	NA	NA	-6.62086	0.37579	-6.52757	0.36689	NA	NA	NA	NA	3.57124e-11	0.707073	6.68441e-11	0.713701	NA	NA	NA	NA	1.17699e-07	0.992141	1.18639e-07	0.991854	NA	NA
ARHGAP27	NA	NA	NA	NA	NA	NA	Lung	3.61094e-11	1.15577e-07	-6.61922	2.08612e-06	0.00212149	-4.7449	Colon_Sigmoid	6.78319e-11	1.14989e-07	-6.52537	2.55249e-06	0.00268288	-4.70389	NA	NA	NA	NA	NA	NA	0	1	1	0	2	NA	NA	-6.62086	0.37579	-6.52757	0.36689	NA	NA	NA	NA	3.57124e-11	0.707073	6.68441e-11	0.713701	NA	NA	NA	NA	1.17699e-07	0.992141	1.1608e-07	0.995533	NA	NA
ARHGAP27	NA	NA	NA	NA	NA	NA	Lung	3.61094e-11	1.15577e-07	-6.61922	2.08612e-06	0.00212149	-4.7449	Colon_Transverse	6.78319e-11	1.35426e-07	6.52537	2.55249e-06	0.003225	4.70389	NA	NA	NA	NA	NA	NA	0	1	1	0	2	NA	NA	-6.62086	0.37579	6.52757	-0.36689	NA	NA	NA	NA	3.57124e-11	0.707073	6.68441e-11	0.713701	NA	NA	NA	NA	1.17699e-07	0.992141	1.36792e-07	0.994349	NA	NA
ARHGAP27	NA	NA	NA	NA	NA	NA	Lung	3.61094e-11	1.15577e-07	-6.61922	2.08612e-06	0.00212149	-4.7449	Esophagus_Gastroesophageal_Junction	6.78319e-11	1.26786e-07	-6.52537	2.55249e-06	0.003216	-4.70389	NA	NA	NA	NA	NA	NA	0	1	1	0	2	NA	NA	-6.62086	0.37579	-6.52757	0.36689	NA	NA	NA	NA	3.57124e-11	0.707073	6.68441e-11	0.713701	NA	NA	NA	NA	1.17699e-07	0.992141	1.28014e-07	0.99535	NA	NA
ARHGAP27	NA	NA	NA	NA	NA	NA	Lung	3.61094e-11	1.15577e-07	-6.61922	2.08612e-06	0.00212149	-4.7449	Esophagus_Mucosa	1.82059e-11	3.501e-08	-6.71973	1.61931e-06	0.00152483	-4.79592	NA	NA	NA	NA	NA	NA	0	1	1	0	2	NA	NA	-6.62086	0.37579	-6.72805	0.333333	NA	NA	NA	NA	3.57124e-11	0.707073	1.71957e-11	0.738883	NA	NA	NA	NA	1.17699e-07	0.992141	3.39008e-08	0.990263	NA	NA
ARHGAP27	NA	NA	NA	NA	NA	NA	Lung	3.61094e-11	1.15577e-07	-6.61922	2.08612e-06	0.00212149	-4.7449	Esophagus_Muscularis	6.78319e-11	1.33438e-07	-6.52537	2.55249e-06	0.00355967	-4.70389	NA	NA	NA	NA	NA	NA	0	1	1	0	2	NA	NA	-6.62086	0.37579	-6.52757	0.36689	NA	NA	NA	NA	3.57124e-11	0.707073	6.68441e-11	0.713701	NA	NA	NA	NA	1.17699e-07	0.992141	1.34678e-07	0.993368	NA	NA
ARHGAP27	NA	NA	NA	NA	NA	NA	Lung	3.61094e-11	1.15577e-07	-6.61922	2.08612e-06	0.00212149	-4.7449	Heart_Atrial_Appendage	6.78319e-11	1.12757e-07	-6.52537	2.55249e-06	0.00269747	-4.70389	NA	NA	NA	NA	NA	NA	0	1	1	0	2	NA	NA	-6.62086	0.37579	-6.52757	0.36689	NA	NA	NA	NA	3.57124e-11	0.707073	6.68441e-11	0.713701	NA	NA	NA	NA	1.17699e-07	0.992141	1.13867e-07	0.995721	NA	NA
ARHGAP27	NA	NA	NA	NA	NA	NA	Lung	3.61094e-11	1.15577e-07	-6.61922	2.08612e-06	0.00212149	-4.7449	Heart_Left_Ventricle	6.78319e-11	1.02376e-07	6.52537	2.55249e-06	0.00287971	4.70389	NA	NA	NA	NA	NA	NA	0	1	1	0	2	NA	NA	-6.62086	0.37579	6.52757	-0.36689	NA	NA	NA	NA	3.57124e-11	0.707073	6.68441e-11	0.713701	NA	NA	NA	NA	1.17699e-07	0.992141	9.69156e-08	0.994742	NA	NA
ARHGAP27	NA	NA	NA	NA	NA	NA	Lung	3.61094e-11	1.15577e-07	-6.61922	2.08612e-06	0.00212149	-4.7449	Liver	6.78319e-11	8.62609e-08	-6.52537	2.55249e-06	0.00244081	-4.70389	NA	NA	NA	NA	NA	NA	0	1	1	0	2	NA	NA	-6.62086	0.37579	-6.52757	0.36689	NA	NA	NA	NA	3.57124e-11	0.707073	6.68441e-11	0.713701	NA	NA	NA	NA	1.17699e-07	0.992141	8.72733e-08	0.982357	NA	NA
ARHGAP27	NA	NA	NA	NA	NA	NA	Lung	3.61094e-11	1.15577e-07	-6.61922	2.08612e-06	0.00212149	-4.7449	Lung	6.78319e-11	9.05112e-08	-6.52537	2.55249e-06	0.00247326	-4.70389	NA	NA	NA	NA	NA	NA	0	1	1	0	2	NA	NA	-6.62086	0.37579	-6.52757	0.36689	NA	NA	NA	NA	3.57124e-11	0.707073	6.68441e-11	0.713701	NA	NA	NA	NA	1.17699e-07	0.992141	8.81055e-08	0.997093	NA	NA
ARHGAP27	NA	NA	NA	NA	NA	NA	Lung	3.61094e-11	1.15577e-07	-6.61922	2.08612e-06	0.00212149	-4.7449	Minor_Salivary_Gland	1.82059e-11	4.76813e-08	-6.71973	1.61931e-06	0.00203104	-4.79592	NA	NA	NA	NA	NA	NA	0	1	1	0	2	NA	NA	-6.62086	0.37579	-6.72805	0.333333	NA	NA	NA	NA	3.57124e-11	0.707073	1.71957e-11	0.738883	NA	NA	NA	NA	1.17699e-07	0.992141	4.6194e-08	0.995633	NA	NA
ARHGAP27	NA	NA	NA	NA	NA	NA	Lung	3.61094e-11	1.15577e-07	-6.61922	2.08612e-06	0.00212149	-4.7449	Nerve_Tibial	6.78319e-11	1.05467e-07	-6.52537	2.55249e-06	0.00288559	-4.70389	NA	NA	NA	NA	NA	NA	0	1	1	0	2	NA	NA	-6.62086	0.37579	-6.52757	0.36689	NA	NA	NA	NA	3.57124e-11	0.707073	6.68441e-11	0.713701	NA	NA	NA	NA	1.17699e-07	0.992141	1.06544e-07	0.990797	NA	NA
ARHGAP27	NA	NA	NA	NA	NA	NA	Lung	3.61094e-11	1.15577e-07	-6.61922	2.08612e-06	0.00212149	-4.7449	Pituitary	6.78319e-11	1.39221e-07	-6.52537	2.55249e-06	0.00314032	-4.70389	NA	NA	NA	NA	NA	NA	0	1	1	0	2	NA	NA	-6.62086	0.37579	-6.52757	0.36689	NA	NA	NA	NA	3.57124e-11	0.707073	6.68441e-11	0.713701	NA	NA	NA	NA	1.17699e-07	0.992141	1.40753e-07	0.993787	NA	NA
ARHGAP27	NA	NA	NA	NA	NA	NA	Lung	3.61094e-11	1.15577e-07	-6.61922	2.08612e-06	0.00212149	-4.7449	Prostate	1.82059e-11	4.66103e-08	-6.71973	1.61931e-06	0.00216475	-4.79592	NA	NA	NA	NA	NA	NA	0	1	1	0	2	NA	NA	-6.62086	0.37579	-6.72805	0.333333	NA	NA	NA	NA	3.57124e-11	0.707073	1.71957e-11	0.738883	NA	NA	NA	NA	1.17699e-07	0.992141	4.70165e-08	0.992599	NA	NA
ARHGAP27	NA	NA	NA	NA	NA	NA	Lung	3.61094e-11	1.15577e-07	-6.61922	2.08612e-06	0.00212149	-4.7449	Skin_Not_Sun_Exposed_Suprapubic	5.03418e-11	8.29608e-08	6.56992	2.34905e-06	0.00277534	4.72081	NA	NA	NA	NA	NA	NA	0	1	1	0	2	NA	NA	-6.62086	0.37579	6.57626	-0.336323	NA	NA	NA	NA	3.57124e-11	0.707073	4.82431e-11	0.736627	NA	NA	NA	NA	1.17699e-07	0.992141	8.40247e-08	0.990856	NA	NA
ARHGAP27	NA	NA	NA	NA	NA	NA	Lung	3.61094e-11	1.15577e-07	-6.61922	2.08612e-06	0.00212149	-4.7449	Skin_Sun_Exposed_Lower_leg	1.6341e-11	3.61649e-08	6.73546	1.48737e-06	0.00207091	4.81293	NA	NA	NA	NA	NA	NA	0	1	1	0	2	NA	NA	-6.62086	0.37579	6.74098	-0.35426	NA	NA	NA	NA	3.57124e-11	0.707073	1.57325e-11	0.723144	NA	NA	NA	NA	1.17699e-07	0.992141	3.56782e-08	0.993261	NA	NA
ARHGAP27	NA	NA	NA	NA	NA	NA	Lung	3.61094e-11	1.15577e-07	-6.61922	2.08612e-06	0.00212149	-4.7449	Spleen	6.78319e-11	1.04325e-07	-6.52537	2.55249e-06	0.00267454	-4.70389	NA	NA	NA	NA	NA	NA	0	1	1	0	2	NA	NA	-6.62086	0.37579	-6.52757	0.36689	NA	NA	NA	NA	3.57124e-11	0.707073	6.68441e-11	0.713701	NA	NA	NA	NA	1.17699e-07	0.992141	1.10891e-07	0.987026	NA	NA
ARHGAP27	NA	NA	NA	NA	NA	NA	Lung	3.61094e-11	1.15577e-07	-6.61922	2.08612e-06	0.00212149	-4.7449	Stomach	6.78319e-11	1.11416e-07	-6.52537	2.55249e-06	0.00295053	-4.70389	NA	NA	NA	NA	NA	NA	0	1	1	0	2	NA	NA	-6.62086	0.37579	-6.52757	0.36689	NA	NA	NA	NA	3.57124e-11	0.707073	6.68441e-11	0.713701	NA	NA	NA	NA	1.17699e-07	0.992141	1.06342e-07	0.994382	NA	NA
ARHGAP27	NA	NA	NA	NA	NA	NA	Lung	3.61094e-11	1.15577e-07	-6.61922	2.08612e-06	0.00212149	-4.7449	Testis	2.15341e-10	9.6331e-07	6.34998	4.53013e-06	0.0091246	4.58545	NA	NA	NA	NA	NA	NA	0	1	1	0	2	NA	NA	-6.62086	0.37579	6.35202	-0.357942	NA	NA	NA	NA	3.57124e-11	0.707073	2.12502e-10	0.720387	NA	NA	NA	NA	1.17699e-07	0.992141	8.33919e-07	0.992769	NA	NA
ARHGAP27	NA	NA	NA	NA	NA	NA	Lung	3.61094e-11	1.15577e-07	-6.61922	2.08612e-06	0.00212149	-4.7449	Thyroid	1.6341e-11	4.13626e-08	6.73546	1.48737e-06	0.00181297	4.81293	NA	NA	NA	NA	NA	NA	0	1	1	0	2	NA	NA	-6.62086	0.37579	6.74098	-0.35426	NA	NA	NA	NA	3.57124e-11	0.707073	1.57325e-11	0.723144	NA	NA	NA	NA	1.17699e-07	0.992141	4.08473e-08	0.992545	NA	NA
ARHGAP27	NA	NA	NA	NA	NA	NA	Lung	3.61094e-11	1.15577e-07	-6.61922	2.08612e-06	0.00212149	-4.7449	Uterus	6.78319e-11	1.19217e-07	-6.52537	2.55249e-06	0.00271961	-4.70389	NA	NA	NA	NA	NA	NA	0	1	1	0	2	NA	NA	-6.62086	0.37579	-6.52757	0.36689	NA	NA	NA	NA	3.57124e-11	0.707073	6.68441e-11	0.713701	NA	NA	NA	NA	1.17699e-07	0.992141	1.20496e-07	0.992052	NA	NA
ARHGAP27	NA	NA	NA	NA	NA	NA	Lung	3.61094e-11	1.15577e-07	-6.61922	2.08612e-06	0.00212149	-4.7449	Vagina	1.82059e-11	4.07153e-08	-6.71973	1.61931e-06	0.00237405	-4.79592	NA	NA	NA	NA	NA	NA	0	1	1	0	2	NA	NA	-6.62086	0.37579	-6.72805	0.333333	NA	NA	NA	NA	3.57124e-11	0.707073	1.71957e-11	0.738883	NA	NA	NA	NA	1.17699e-07	0.992141	4.11909e-08	0.99369	NA	NA
ARHGAP27	NA	NA	NA	NA	NA	NA	Lung	3.61094e-11	1.15577e-07	-6.61922	2.08612e-06	0.00212149	-4.7449	Whole_Blood	5.03418e-11	5.97085e-08	6.56992	2.34905e-06	0.00195593	4.72081	NA	NA	NA	NA	NA	NA	0	1	1	0	2	NA	NA	-6.62086	0.37579	6.57626	-0.336323	NA	NA	NA	NA	3.57124e-11	0.707073	4.82431e-11	0.736627	NA	NA	NA	NA	1.17699e-07	0.992141	6.05213e-08	0.990488	NA	NA
ARHGAP27	NA	NA	NA	NA	NA	NA	Lung	3.61094e-11	1.15577e-07	-6.61922	2.08612e-06	0.00212149	-4.7449	smultixcan	1.6341e-11	3.73761e-08	6.73546	1.48737e-06	0.00213133	4.81293	NA	NA	NA	NA	NA	NA	0	1	1	0	2	NA	NA	-6.62086	0.37579	6.74098	-0.35426	NA	NA	NA	NA	3.57124e-11	0.707073	1.57325e-11	0.723144	NA	NA	NA	NA	1.17699e-07	0.992141	3.81703e-08	0.99743	NA	NA
ARHGAP27	NA	NA	NA	NA	NA	NA	Minor_Salivary_Gland	2.7915e-11	6.34507e-08	6.65717	1.4104e-06	0.00115173	4.82353	Adipose_Subcutaneous	1.6341e-11	3.05568e-08	6.73546	1.48737e-06	0.00172771	4.81293	NA	NA	NA	NA	NA	NA	0	1	1	0	2	NA	NA	6.65866	-0.37579	6.74098	-0.35426	NA	NA	NA	NA	2.76331e-11	0.707073	1.57325e-11	0.723144	NA	NA	NA	NA	6.53799e-08	0.998106	3.01645e-08	0.986177	NA	NA
ARHGAP27	NA	NA	NA	NA	NA	NA	Minor_Salivary_Gland	2.7915e-11	6.34507e-08	6.65717	1.4104e-06	0.00115173	4.82353	Adipose_Visceral_Omentum	1.82059e-11	3.95736e-08	-6.71973	1.61931e-06	0.00248919	-4.79592	NA	NA	NA	NA	NA	NA	0	1	1	0	2	NA	NA	6.65866	-0.37579	-6.72805	0.333333	NA	NA	NA	NA	2.76331e-11	0.707073	1.71957e-11	0.738883	NA	NA	NA	NA	6.53799e-08	0.998106	3.82754e-08	0.991425	NA	NA
ARHGAP27	NA	NA	NA	NA	NA	NA	Minor_Salivary_Gland	2.7915e-11	6.34507e-08	6.65717	1.4104e-06	0.00115173	4.82353	Adrenal_Gland	6.78319e-11	1.37088e-07	-6.52537	2.55249e-06	0.00284925	-4.70389	NA	NA	NA	NA	NA	NA	0	1	1	0	2	NA	NA	6.65866	-0.37579	-6.52757	0.36689	NA	NA	NA	NA	2.76331e-11	0.707073	6.68441e-11	0.713701	NA	NA	NA	NA	6.53799e-08	0.998106	1.29178e-07	0.987841	NA	NA
ARHGAP27	NA	NA	NA	NA	NA	NA	Minor_Salivary_Gland	2.7915e-11	6.34507e-08	6.65717	1.4104e-06	0.00115173	4.82353	Artery_Aorta	6.78319e-11	9.68917e-08	-6.52537	2.55249e-06	0.00241353	-4.70389	NA	NA	NA	NA	NA	NA	0	1	1	0	2	NA	NA	6.65866	-0.37579	-6.52757	0.36689	NA	NA	NA	NA	2.76331e-11	0.707073	6.68441e-11	0.713701	NA	NA	NA	NA	6.53799e-08	0.998106	9.79539e-08	0.99254	NA	NA
ARHGAP27	NA	NA	NA	NA	NA	NA	Minor_Salivary_Gland	2.7915e-11	6.34507e-08	6.65717	1.4104e-06	0.00115173	4.82353	Artery_Coronary	6.78319e-11	1.0578e-07	-6.52537	2.55249e-06	0.00229734	-4.70389	NA	NA	NA	NA	NA	NA	0	1	1	0	2	NA	NA	6.65866	-0.37579	-6.52757	0.36689	NA	NA	NA	NA	2.76331e-11	0.707073	6.68441e-11	0.713701	NA	NA	NA	NA	6.53799e-08	0.998106	1.01893e-07	0.990808	NA	NA
ARHGAP27	NA	NA	NA	NA	NA	NA	Minor_Salivary_Gland	2.7915e-11	6.34507e-08	6.65717	1.4104e-06	0.00115173	4.82353	Artery_Tibial	6.78319e-11	1.03198e-07	-6.52537	2.55249e-06	0.00308506	-4.70389	NA	NA	NA	NA	NA	NA	0	1	1	0	2	NA	NA	6.65866	-0.37579	-6.52757	0.36689	NA	NA	NA	NA	2.76331e-11	0.707073	6.68441e-11	0.713701	NA	NA	NA	NA	6.53799e-08	0.998106	1.04067e-07	0.995994	NA	NA
ARHGAP27	NA	NA	NA	NA	NA	NA	Minor_Salivary_Gland	2.7915e-11	6.34507e-08	6.65717	1.4104e-06	0.00115173	4.82353	Brain_Caudate_basal_ganglia	6.78319e-11	1.28948e-07	-6.52537	2.55249e-06	0.00335014	-4.70389	NA	NA	NA	NA	NA	NA	0	1	1	0	2	NA	NA	6.65866	-0.37579	-6.52757	0.36689	NA	NA	NA	NA	2.76331e-11	0.707073	6.68441e-11	0.713701	NA	NA	NA	NA	6.53799e-08	0.998106	1.20935e-07	0.998198	NA	NA
ARHGAP27	NA	NA	NA	NA	NA	NA	Minor_Salivary_Gland	2.7915e-11	6.34507e-08	6.65717	1.4104e-06	0.00115173	4.82353	Brain_Cerebellum	2.15341e-10	4.25743e-07	-6.34998	4.53013e-06	0.00630222	-4.58545	NA	NA	NA	NA	NA	NA	0	1	1	0	2	NA	NA	6.65866	-0.37579	-6.35202	0.357942	NA	NA	NA	NA	2.76331e-11	0.707073	2.12502e-10	0.720387	NA	NA	NA	NA	6.53799e-08	0.998106	4.04754e-07	0.997948	NA	NA
ARHGAP27	NA	NA	NA	NA	NA	NA	Minor_Salivary_Gland	2.7915e-11	6.34507e-08	6.65717	1.4104e-06	0.00115173	4.82353	Brain_Cortex	6.78319e-11	1.08184e-07	-6.52537	2.55249e-06	0.00303821	-4.70389	NA	NA	NA	NA	NA	NA	0	1	1	0	2	NA	NA	6.65866	-0.37579	-6.52757	0.36689	NA	NA	NA	NA	2.76331e-11	0.707073	6.68441e-11	0.713701	NA	NA	NA	NA	6.53799e-08	0.998106	1.03107e-07	0.9974	NA	NA
ARHGAP27	NA	NA	NA	NA	NA	NA	Minor_Salivary_Gland	2.7915e-11	6.34507e-08	6.65717	1.4104e-06	0.00115173	4.82353	Brain_Hypothalamus	6.78319e-11	1.42761e-07	-6.52537	2.55249e-06	0.0029277	-4.70389	NA	NA	NA	NA	NA	NA	0	1	1	0	2	NA	NA	6.65866	-0.37579	-6.52757	0.36689	NA	NA	NA	NA	2.76331e-11	0.707073	6.68441e-11	0.713701	NA	NA	NA	NA	6.53799e-08	0.998106	1.32329e-07	0.993909	NA	NA
ARHGAP27	NA	NA	NA	NA	NA	NA	Minor_Salivary_Gland	2.7915e-11	6.34507e-08	6.65717	1.4104e-06	0.00115173	4.82353	Brain_Nucleus_accumbens_basal_ganglia	6.78319e-11	1.55415e-07	6.52537	2.55249e-06	0.00368481	4.70389	NA	NA	NA	NA	NA	NA	0	1	1	0	2	NA	NA	6.65866	-0.37579	6.52757	-0.36689	NA	NA	NA	NA	2.76331e-11	0.707073	6.68441e-11	0.713701	NA	NA	NA	NA	6.53799e-08	0.998106	1.56834e-07	0.995755	NA	NA
ARHGAP27	NA	NA	NA	NA	NA	NA	Minor_Salivary_Gland	2.7915e-11	6.34507e-08	6.65717	1.4104e-06	0.00115173	4.82353	Brain_Spinal_cord_cervical_c-1	6.78319e-11	1.06622e-07	-6.52537	2.55249e-06	0.0023229	-4.70389	NA	NA	NA	NA	NA	NA	0	1	1	0	2	NA	NA	6.65866	-0.37579	-6.52757	0.36689	NA	NA	NA	NA	2.76331e-11	0.707073	6.68441e-11	0.713701	NA	NA	NA	NA	6.53799e-08	0.998106	1.07824e-07	0.996336	NA	NA
ARHGAP27	NA	NA	NA	NA	NA	NA	Minor_Salivary_Gland	2.7915e-11	6.34507e-08	6.65717	1.4104e-06	0.00115173	4.82353	Brain_Substantia_nigra	6.78319e-11	6.71649e-08	-6.52537	2.55249e-06	0.00176753	-4.70389	NA	NA	NA	NA	NA	NA	0	1	1	0	2	NA	NA	6.65866	-0.37579	-6.52757	0.36689	NA	NA	NA	NA	2.76331e-11	0.707073	6.68441e-11	0.713701	NA	NA	NA	NA	6.53799e-08	0.998106	6.8051e-08	0.991123	NA	NA
ARHGAP27	NA	NA	NA	NA	NA	NA	Minor_Salivary_Gland	2.7915e-11	6.34507e-08	6.65717	1.4104e-06	0.00115173	4.82353	Breast_Mammary_Tissue	1.6341e-11	3.14338e-08	6.73546	1.48737e-06	0.00176672	4.81293	NA	NA	NA	NA	NA	NA	0	1	1	0	2	NA	NA	6.65866	-0.37579	6.74098	-0.35426	NA	NA	NA	NA	2.76331e-11	0.707073	1.57325e-11	0.723144	NA	NA	NA	NA	6.53799e-08	0.998106	3.10499e-08	0.991689	NA	NA
ARHGAP27	NA	NA	NA	NA	NA	NA	Minor_Salivary_Gland	2.7915e-11	6.34507e-08	6.65717	1.4104e-06	0.00115173	4.82353	Cells_EBV-transformed_lymphocytes	6.78319e-11	1.21228e-07	-6.52537	2.55249e-06	0.0024831	-4.70389	NA	NA	NA	NA	NA	NA	0	1	1	0	2	NA	NA	6.65866	-0.37579	-6.52757	0.36689	NA	NA	NA	NA	2.76331e-11	0.707073	6.68441e-11	0.713701	NA	NA	NA	NA	6.53799e-08	0.998106	1.18639e-07	0.991854	NA	NA
ARHGAP27	NA	NA	NA	NA	NA	NA	Minor_Salivary_Gland	2.7915e-11	6.34507e-08	6.65717	1.4104e-06	0.00115173	4.82353	Colon_Sigmoid	6.78319e-11	1.14989e-07	-6.52537	2.55249e-06	0.00268288	-4.70389	NA	NA	NA	NA	NA	NA	0	1	1	0	2	NA	NA	6.65866	-0.37579	-6.52757	0.36689	NA	NA	NA	NA	2.76331e-11	0.707073	6.68441e-11	0.713701	NA	NA	NA	NA	6.53799e-08	0.998106	1.1608e-07	0.995533	NA	NA
ARHGAP27	NA	NA	NA	NA	NA	NA	Minor_Salivary_Gland	2.7915e-11	6.34507e-08	6.65717	1.4104e-06	0.00115173	4.82353	Colon_Transverse	6.78319e-11	1.35426e-07	6.52537	2.55249e-06	0.003225	4.70389	NA	NA	NA	NA	NA	NA	0	1	1	0	2	NA	NA	6.65866	-0.37579	6.52757	-0.36689	NA	NA	NA	NA	2.76331e-11	0.707073	6.68441e-11	0.713701	NA	NA	NA	NA	6.53799e-08	0.998106	1.36792e-07	0.994349	NA	NA
ARHGAP27	NA	NA	NA	NA	NA	NA	Minor_Salivary_Gland	2.7915e-11	6.34507e-08	6.65717	1.4104e-06	0.00115173	4.82353	Esophagus_Gastroesophageal_Junction	6.78319e-11	1.26786e-07	-6.52537	2.55249e-06	0.003216	-4.70389	NA	NA	NA	NA	NA	NA	0	1	1	0	2	NA	NA	6.65866	-0.37579	-6.52757	0.36689	NA	NA	NA	NA	2.76331e-11	0.707073	6.68441e-11	0.713701	NA	NA	NA	NA	6.53799e-08	0.998106	1.28014e-07	0.99535	NA	NA
ARHGAP27	NA	NA	NA	NA	NA	NA	Minor_Salivary_Gland	2.7915e-11	6.34507e-08	6.65717	1.4104e-06	0.00115173	4.82353	Esophagus_Mucosa	1.82059e-11	3.501e-08	-6.71973	1.61931e-06	0.00152483	-4.79592	NA	NA	NA	NA	NA	NA	0	1	1	0	2	NA	NA	6.65866	-0.37579	-6.72805	0.333333	NA	NA	NA	NA	2.76331e-11	0.707073	1.71957e-11	0.738883	NA	NA	NA	NA	6.53799e-08	0.998106	3.39008e-08	0.990263	NA	NA
ARHGAP27	NA	NA	NA	NA	NA	NA	Minor_Salivary_Gland	2.7915e-11	6.34507e-08	6.65717	1.4104e-06	0.00115173	4.82353	Esophagus_Muscularis	6.78319e-11	1.33438e-07	-6.52537	2.55249e-06	0.00355967	-4.70389	NA	NA	NA	NA	NA	NA	0	1	1	0	2	NA	NA	6.65866	-0.37579	-6.52757	0.36689	NA	NA	NA	NA	2.76331e-11	0.707073	6.68441e-11	0.713701	NA	NA	NA	NA	6.53799e-08	0.998106	1.34678e-07	0.993368	NA	NA
ARHGAP27	NA	NA	NA	NA	NA	NA	Minor_Salivary_Gland	2.7915e-11	6.34507e-08	6.65717	1.4104e-06	0.00115173	4.82353	Heart_Atrial_Appendage	6.78319e-11	1.12757e-07	-6.52537	2.55249e-06	0.00269747	-4.70389	NA	NA	NA	NA	NA	NA	0	1	1	0	2	NA	NA	6.65866	-0.37579	-6.52757	0.36689	NA	NA	NA	NA	2.76331e-11	0.707073	6.68441e-11	0.713701	NA	NA	NA	NA	6.53799e-08	0.998106	1.13867e-07	0.995721	NA	NA
ARHGAP27	NA	NA	NA	NA	NA	NA	Minor_Salivary_Gland	2.7915e-11	6.34507e-08	6.65717	1.4104e-06	0.00115173	4.82353	Heart_Left_Ventricle	6.78319e-11	1.02376e-07	6.52537	2.55249e-06	0.00287971	4.70389	NA	NA	NA	NA	NA	NA	0	1	1	0	2	NA	NA	6.65866	-0.37579	6.52757	-0.36689	NA	NA	NA	NA	2.76331e-11	0.707073	6.68441e-11	0.713701	NA	NA	NA	NA	6.53799e-08	0.998106	9.69156e-08	0.994742	NA	NA
ARHGAP27	NA	NA	NA	NA	NA	NA	Minor_Salivary_Gland	2.7915e-11	6.34507e-08	6.65717	1.4104e-06	0.00115173	4.82353	Liver	6.78319e-11	8.62609e-08	-6.52537	2.55249e-06	0.00244081	-4.70389	NA	NA	NA	NA	NA	NA	0	1	1	0	2	NA	NA	6.65866	-0.37579	-6.52757	0.36689	NA	NA	NA	NA	2.76331e-11	0.707073	6.68441e-11	0.713701	NA	NA	NA	NA	6.53799e-08	0.998106	8.72733e-08	0.982357	NA	NA
ARHGAP27	NA	NA	NA	NA	NA	NA	Minor_Salivary_Gland	2.7915e-11	6.34507e-08	6.65717	1.4104e-06	0.00115173	4.82353	Lung	6.78319e-11	9.05112e-08	-6.52537	2.55249e-06	0.00247326	-4.70389	NA	NA	NA	NA	NA	NA	0	1	1	0	2	NA	NA	6.65866	-0.37579	-6.52757	0.36689	NA	NA	NA	NA	2.76331e-11	0.707073	6.68441e-11	0.713701	NA	NA	NA	NA	6.53799e-08	0.998106	8.81055e-08	0.997093	NA	NA
ARHGAP27	NA	NA	NA	NA	NA	NA	Minor_Salivary_Gland	2.7915e-11	6.34507e-08	6.65717	1.4104e-06	0.00115173	4.82353	Minor_Salivary_Gland	1.82059e-11	4.76813e-08	-6.71973	1.61931e-06	0.00203104	-4.79592	NA	NA	NA	NA	NA	NA	0	1	1	0	2	NA	NA	6.65866	-0.37579	-6.72805	0.333333	NA	NA	NA	NA	2.76331e-11	0.707073	1.71957e-11	0.738883	NA	NA	NA	NA	6.53799e-08	0.998106	4.6194e-08	0.995633	NA	NA
ARHGAP27	NA	NA	NA	NA	NA	NA	Minor_Salivary_Gland	2.7915e-11	6.34507e-08	6.65717	1.4104e-06	0.00115173	4.82353	Nerve_Tibial	6.78319e-11	1.05467e-07	-6.52537	2.55249e-06	0.00288559	-4.70389	NA	NA	NA	NA	NA	NA	0	1	1	0	2	NA	NA	6.65866	-0.37579	-6.52757	0.36689	NA	NA	NA	NA	2.76331e-11	0.707073	6.68441e-11	0.713701	NA	NA	NA	NA	6.53799e-08	0.998106	1.06544e-07	0.990797	NA	NA
ARHGAP27	NA	NA	NA	NA	NA	NA	Minor_Salivary_Gland	2.7915e-11	6.34507e-08	6.65717	1.4104e-06	0.00115173	4.82353	Pituitary	6.78319e-11	1.39221e-07	-6.52537	2.55249e-06	0.00314032	-4.70389	NA	NA	NA	NA	NA	NA	0	1	1	0	2	NA	NA	6.65866	-0.37579	-6.52757	0.36689	NA	NA	NA	NA	2.76331e-11	0.707073	6.68441e-11	0.713701	NA	NA	NA	NA	6.53799e-08	0.998106	1.40753e-07	0.993787	NA	NA
ARHGAP27	NA	NA	NA	NA	NA	NA	Minor_Salivary_Gland	2.7915e-11	6.34507e-08	6.65717	1.4104e-06	0.00115173	4.82353	Prostate	1.82059e-11	4.66103e-08	-6.71973	1.61931e-06	0.00216475	-4.79592	NA	NA	NA	NA	NA	NA	0	1	1	0	2	NA	NA	6.65866	-0.37579	-6.72805	0.333333	NA	NA	NA	NA	2.76331e-11	0.707073	1.71957e-11	0.738883	NA	NA	NA	NA	6.53799e-08	0.998106	4.70165e-08	0.992599	NA	NA
ARHGAP27	NA	NA	NA	NA	NA	NA	Minor_Salivary_Gland	2.7915e-11	6.34507e-08	6.65717	1.4104e-06	0.00115173	4.82353	Skin_Not_Sun_Exposed_Suprapubic	5.03418e-11	8.29608e-08	6.56992	2.34905e-06	0.00277534	4.72081	NA	NA	NA	NA	NA	NA	0	1	1	0	2	NA	NA	6.65866	-0.37579	6.57626	-0.336323	NA	NA	NA	NA	2.76331e-11	0.707073	4.82431e-11	0.736627	NA	NA	NA	NA	6.53799e-08	0.998106	8.40247e-08	0.990856	NA	NA
ARHGAP27	NA	NA	NA	NA	NA	NA	Minor_Salivary_Gland	2.7915e-11	6.34507e-08	6.65717	1.4104e-06	0.00115173	4.82353	Skin_Sun_Exposed_Lower_leg	1.6341e-11	3.61649e-08	6.73546	1.48737e-06	0.00207091	4.81293	NA	NA	NA	NA	NA	NA	0	1	1	0	2	NA	NA	6.65866	-0.37579	6.74098	-0.35426	NA	NA	NA	NA	2.76331e-11	0.707073	1.57325e-11	0.723144	NA	NA	NA	NA	6.53799e-08	0.998106	3.56782e-08	0.993261	NA	NA
ARHGAP27	NA	NA	NA	NA	NA	NA	Minor_Salivary_Gland	2.7915e-11	6.34507e-08	6.65717	1.4104e-06	0.00115173	4.82353	Spleen	6.78319e-11	1.04325e-07	-6.52537	2.55249e-06	0.00267454	-4.70389	NA	NA	NA	NA	NA	NA	0	1	1	0	2	NA	NA	6.65866	-0.37579	-6.52757	0.36689	NA	NA	NA	NA	2.76331e-11	0.707073	6.68441e-11	0.713701	NA	NA	NA	NA	6.53799e-08	0.998106	1.10891e-07	0.987026	NA	NA
ARHGAP27	NA	NA	NA	NA	NA	NA	Minor_Salivary_Gland	2.7915e-11	6.34507e-08	6.65717	1.4104e-06	0.00115173	4.82353	Stomach	6.78319e-11	1.11416e-07	-6.52537	2.55249e-06	0.00295053	-4.70389	NA	NA	NA	NA	NA	NA	0	1	1	0	2	NA	NA	6.65866	-0.37579	-6.52757	0.36689	NA	NA	NA	NA	2.76331e-11	0.707073	6.68441e-11	0.713701	NA	NA	NA	NA	6.53799e-08	0.998106	1.06342e-07	0.994382	NA	NA
ARHGAP27	NA	NA	NA	NA	NA	NA	Minor_Salivary_Gland	2.7915e-11	6.34507e-08	6.65717	1.4104e-06	0.00115173	4.82353	Testis	2.15341e-10	9.6331e-07	6.34998	4.53013e-06	0.0091246	4.58545	NA	NA	NA	NA	NA	NA	0	1	1	0	2	NA	NA	6.65866	-0.37579	6.35202	-0.357942	NA	NA	NA	NA	2.76331e-11	0.707073	2.12502e-10	0.720387	NA	NA	NA	NA	6.53799e-08	0.998106	8.33919e-07	0.992769	NA	NA
ARHGAP27	NA	NA	NA	NA	NA	NA	Minor_Salivary_Gland	2.7915e-11	6.34507e-08	6.65717	1.4104e-06	0.00115173	4.82353	Thyroid	1.6341e-11	4.13626e-08	6.73546	1.48737e-06	0.00181297	4.81293	NA	NA	NA	NA	NA	NA	0	1	1	0	2	NA	NA	6.65866	-0.37579	6.74098	-0.35426	NA	NA	NA	NA	2.76331e-11	0.707073	1.57325e-11	0.723144	NA	NA	NA	NA	6.53799e-08	0.998106	4.08473e-08	0.992545	NA	NA
ARHGAP27	NA	NA	NA	NA	NA	NA	Minor_Salivary_Gland	2.7915e-11	6.34507e-08	6.65717	1.4104e-06	0.00115173	4.82353	Uterus	6.78319e-11	1.19217e-07	-6.52537	2.55249e-06	0.00271961	-4.70389	NA	NA	NA	NA	NA	NA	0	1	1	0	2	NA	NA	6.65866	-0.37579	-6.52757	0.36689	NA	NA	NA	NA	2.76331e-11	0.707073	6.68441e-11	0.713701	NA	NA	NA	NA	6.53799e-08	0.998106	1.20496e-07	0.992052	NA	NA
ARHGAP27	NA	NA	NA	NA	NA	NA	Minor_Salivary_Gland	2.7915e-11	6.34507e-08	6.65717	1.4104e-06	0.00115173	4.82353	Vagina	1.82059e-11	4.07153e-08	-6.71973	1.61931e-06	0.00237405	-4.79592	NA	NA	NA	NA	NA	NA	0	1	1	0	2	NA	NA	6.65866	-0.37579	-6.72805	0.333333	NA	NA	NA	NA	2.76331e-11	0.707073	1.71957e-11	0.738883	NA	NA	NA	NA	6.53799e-08	0.998106	4.11909e-08	0.99369	NA	NA
ARHGAP27	NA	NA	NA	NA	NA	NA	Minor_Salivary_Gland	2.7915e-11	6.34507e-08	6.65717	1.4104e-06	0.00115173	4.82353	Whole_Blood	5.03418e-11	5.97085e-08	6.56992	2.34905e-06	0.00195593	4.72081	NA	NA	NA	NA	NA	NA	0	1	1	0	2	NA	NA	6.65866	-0.37579	6.57626	-0.336323	NA	NA	NA	NA	2.76331e-11	0.707073	4.82431e-11	0.736627	NA	NA	NA	NA	6.53799e-08	0.998106	6.05213e-08	0.990488	NA	NA
ARHGAP27	NA	NA	NA	NA	NA	NA	Minor_Salivary_Gland	2.7915e-11	6.34507e-08	6.65717	1.4104e-06	0.00115173	4.82353	smultixcan	1.6341e-11	3.73761e-08	6.73546	1.48737e-06	0.00213133	4.81293	NA	NA	NA	NA	NA	NA	0	1	1	0	2	NA	NA	6.65866	-0.37579	6.74098	-0.35426	NA	NA	NA	NA	2.76331e-11	0.707073	1.57325e-11	0.723144	NA	NA	NA	NA	6.53799e-08	0.998106	3.81703e-08	0.99743	NA	NA
ARHGAP27	NA	NA	NA	NA	NA	NA	Ovary	2.7915e-11	7.93134e-08	-6.65717	1.4104e-06	0.00128252	-4.82353	Adipose_Subcutaneous	1.6341e-11	3.05568e-08	6.73546	1.48737e-06	0.00172771	4.81293	NA	NA	NA	NA	NA	NA	0	1	1	0	2	NA	NA	-6.65866	0.37579	6.74098	-0.35426	NA	NA	NA	NA	2.76331e-11	0.707073	1.57325e-11	0.723144	NA	NA	NA	NA	8.12689e-08	0.992062	3.01645e-08	0.986177	NA	NA
ARHGAP27	NA	NA	NA	NA	NA	NA	Ovary	2.7915e-11	7.93134e-08	-6.65717	1.4104e-06	0.00128252	-4.82353	Adipose_Visceral_Omentum	1.82059e-11	3.95736e-08	-6.71973	1.61931e-06	0.00248919	-4.79592	NA	NA	NA	NA	NA	NA	0	1	1	0	2	NA	NA	-6.65866	0.37579	-6.72805	0.333333	NA	NA	NA	NA	2.76331e-11	0.707073	1.71957e-11	0.738883	NA	NA	NA	NA	8.12689e-08	0.992062	3.82754e-08	0.991425	NA	NA
ARHGAP27	NA	NA	NA	NA	NA	NA	Ovary	2.7915e-11	7.93134e-08	-6.65717	1.4104e-06	0.00128252	-4.82353	Adrenal_Gland	6.78319e-11	1.37088e-07	-6.52537	2.55249e-06	0.00284925	-4.70389	NA	NA	NA	NA	NA	NA	0	1	1	0	2	NA	NA	-6.65866	0.37579	-6.52757	0.36689	NA	NA	NA	NA	2.76331e-11	0.707073	6.68441e-11	0.713701	NA	NA	NA	NA	8.12689e-08	0.992062	1.29178e-07	0.987841	NA	NA
ARHGAP27	NA	NA	NA	NA	NA	NA	Ovary	2.7915e-11	7.93134e-08	-6.65717	1.4104e-06	0.00128252	-4.82353	Artery_Aorta	6.78319e-11	9.68917e-08	-6.52537	2.55249e-06	0.00241353	-4.70389	NA	NA	NA	NA	NA	NA	0	1	1	0	2	NA	NA	-6.65866	0.37579	-6.52757	0.36689	NA	NA	NA	NA	2.76331e-11	0.707073	6.68441e-11	0.713701	NA	NA	NA	NA	8.12689e-08	0.992062	9.79539e-08	0.99254	NA	NA
ARHGAP27	NA	NA	NA	NA	NA	NA	Ovary	2.7915e-11	7.93134e-08	-6.65717	1.4104e-06	0.00128252	-4.82353	Artery_Coronary	6.78319e-11	1.0578e-07	-6.52537	2.55249e-06	0.00229734	-4.70389	NA	NA	NA	NA	NA	NA	0	1	1	0	2	NA	NA	-6.65866	0.37579	-6.52757	0.36689	NA	NA	NA	NA	2.76331e-11	0.707073	6.68441e-11	0.713701	NA	NA	NA	NA	8.12689e-08	0.992062	1.01893e-07	0.990808	NA	NA
ARHGAP27	NA	NA	NA	NA	NA	NA	Ovary	2.7915e-11	7.93134e-08	-6.65717	1.4104e-06	0.00128252	-4.82353	Artery_Tibial	6.78319e-11	1.03198e-07	-6.52537	2.55249e-06	0.00308506	-4.70389	NA	NA	NA	NA	NA	NA	0	1	1	0	2	NA	NA	-6.65866	0.37579	-6.52757	0.36689	NA	NA	NA	NA	2.76331e-11	0.707073	6.68441e-11	0.713701	NA	NA	NA	NA	8.12689e-08	0.992062	1.04067e-07	0.995994	NA	NA
ARHGAP27	NA	NA	NA	NA	NA	NA	Ovary	2.7915e-11	7.93134e-08	-6.65717	1.4104e-06	0.00128252	-4.82353	Brain_Caudate_basal_ganglia	6.78319e-11	1.28948e-07	-6.52537	2.55249e-06	0.00335014	-4.70389	NA	NA	NA	NA	NA	NA	0	1	1	0	2	NA	NA	-6.65866	0.37579	-6.52757	0.36689	NA	NA	NA	NA	2.76331e-11	0.707073	6.68441e-11	0.713701	NA	NA	NA	NA	8.12689e-08	0.992062	1.20935e-07	0.998198	NA	NA
ARHGAP27	NA	NA	NA	NA	NA	NA	Ovary	2.7915e-11	7.93134e-08	-6.65717	1.4104e-06	0.00128252	-4.82353	Brain_Cerebellum	2.15341e-10	4.25743e-07	-6.34998	4.53013e-06	0.00630222	-4.58545	NA	NA	NA	NA	NA	NA	0	1	1	0	2	NA	NA	-6.65866	0.37579	-6.35202	0.357942	NA	NA	NA	NA	2.76331e-11	0.707073	2.12502e-10	0.720387	NA	NA	NA	NA	8.12689e-08	0.992062	4.04754e-07	0.997948	NA	NA
ARHGAP27	NA	NA	NA	NA	NA	NA	Ovary	2.7915e-11	7.93134e-08	-6.65717	1.4104e-06	0.00128252	-4.82353	Brain_Cortex	6.78319e-11	1.08184e-07	-6.52537	2.55249e-06	0.00303821	-4.70389	NA	NA	NA	NA	NA	NA	0	1	1	0	2	NA	NA	-6.65866	0.37579	-6.52757	0.36689	NA	NA	NA	NA	2.76331e-11	0.707073	6.68441e-11	0.713701	NA	NA	NA	NA	8.12689e-08	0.992062	1.03107e-07	0.9974	NA	NA
ARHGAP27	NA	NA	NA	NA	NA	NA	Ovary	2.7915e-11	7.93134e-08	-6.65717	1.4104e-06	0.00128252	-4.82353	Brain_Hypothalamus	6.78319e-11	1.42761e-07	-6.52537	2.55249e-06	0.0029277	-4.70389	NA	NA	NA	NA	NA	NA	0	1	1	0	2	NA	NA	-6.65866	0.37579	-6.52757	0.36689	NA	NA	NA	NA	2.76331e-11	0.707073	6.68441e-11	0.713701	NA	NA	NA	NA	8.12689e-08	0.992062	1.32329e-07	0.993909	NA	NA
ARHGAP27	NA	NA	NA	NA	NA	NA	Ovary	2.7915e-11	7.93134e-08	-6.65717	1.4104e-06	0.00128252	-4.82353	Brain_Nucleus_accumbens_basal_ganglia	6.78319e-11	1.55415e-07	6.52537	2.55249e-06	0.00368481	4.70389	NA	NA	NA	NA	NA	NA	0	1	1	0	2	NA	NA	-6.65866	0.37579	6.52757	-0.36689	NA	NA	NA	NA	2.76331e-11	0.707073	6.68441e-11	0.713701	NA	NA	NA	NA	8.12689e-08	0.992062	1.56834e-07	0.995755	NA	NA
ARHGAP27	NA	NA	NA	NA	NA	NA	Ovary	2.7915e-11	7.93134e-08	-6.65717	1.4104e-06	0.00128252	-4.82353	Brain_Spinal_cord_cervical_c-1	6.78319e-11	1.06622e-07	-6.52537	2.55249e-06	0.0023229	-4.70389	NA	NA	NA	NA	NA	NA	0	1	1	0	2	NA	NA	-6.65866	0.37579	-6.52757	0.36689	NA	NA	NA	NA	2.76331e-11	0.707073	6.68441e-11	0.713701	NA	NA	NA	NA	8.12689e-08	0.992062	1.07824e-07	0.996336	NA	NA
ARHGAP27	NA	NA	NA	NA	NA	NA	Ovary	2.7915e-11	7.93134e-08	-6.65717	1.4104e-06	0.00128252	-4.82353	Brain_Substantia_nigra	6.78319e-11	6.71649e-08	-6.52537	2.55249e-06	0.00176753	-4.70389	NA	NA	NA	NA	NA	NA	0	1	1	0	2	NA	NA	-6.65866	0.37579	-6.52757	0.36689	NA	NA	NA	NA	2.76331e-11	0.707073	6.68441e-11	0.713701	NA	NA	NA	NA	8.12689e-08	0.992062	6.8051e-08	0.991123	NA	NA
ARHGAP27	NA	NA	NA	NA	NA	NA	Ovary	2.7915e-11	7.93134e-08	-6.65717	1.4104e-06	0.00128252	-4.82353	Breast_Mammary_Tissue	1.6341e-11	3.14338e-08	6.73546	1.48737e-06	0.00176672	4.81293	NA	NA	NA	NA	NA	NA	0	1	1	0	2	NA	NA	-6.65866	0.37579	6.74098	-0.35426	NA	NA	NA	NA	2.76331e-11	0.707073	1.57325e-11	0.723144	NA	NA	NA	NA	8.12689e-08	0.992062	3.10499e-08	0.991689	NA	NA
ARHGAP27	NA	NA	NA	NA	NA	NA	Ovary	2.7915e-11	7.93134e-08	-6.65717	1.4104e-06	0.00128252	-4.82353	Cells_EBV-transformed_lymphocytes	6.78319e-11	1.21228e-07	-6.52537	2.55249e-06	0.0024831	-4.70389	NA	NA	NA	NA	NA	NA	0	1	1	0	2	NA	NA	-6.65866	0.37579	-6.52757	0.36689	NA	NA	NA	NA	2.76331e-11	0.707073	6.68441e-11	0.713701	NA	NA	NA	NA	8.12689e-08	0.992062	1.18639e-07	0.991854	NA	NA
ARHGAP27	NA	NA	NA	NA	NA	NA	Ovary	2.7915e-11	7.93134e-08	-6.65717	1.4104e-06	0.00128252	-4.82353	Colon_Sigmoid	6.78319e-11	1.14989e-07	-6.52537	2.55249e-06	0.00268288	-4.70389	NA	NA	NA	NA	NA	NA	0	1	1	0	2	NA	NA	-6.65866	0.37579	-6.52757	0.36689	NA	NA	NA	NA	2.76331e-11	0.707073	6.68441e-11	0.713701	NA	NA	NA	NA	8.12689e-08	0.992062	1.1608e-07	0.995533	NA	NA
ARHGAP27	NA	NA	NA	NA	NA	NA	Ovary	2.7915e-11	7.93134e-08	-6.65717	1.4104e-06	0.00128252	-4.82353	Colon_Transverse	6.78319e-11	1.35426e-07	6.52537	2.55249e-06	0.003225	4.70389	NA	NA	NA	NA	NA	NA	0	1	1	0	2	NA	NA	-6.65866	0.37579	6.52757	-0.36689	NA	NA	NA	NA	2.76331e-11	0.707073	6.68441e-11	0.713701	NA	NA	NA	NA	8.12689e-08	0.992062	1.36792e-07	0.994349	NA	NA
ARHGAP27	NA	NA	NA	NA	NA	NA	Ovary	2.7915e-11	7.93134e-08	-6.65717	1.4104e-06	0.00128252	-4.82353	Esophagus_Gastroesophageal_Junction	6.78319e-11	1.26786e-07	-6.52537	2.55249e-06	0.003216	-4.70389	NA	NA	NA	NA	NA	NA	0	1	1	0	2	NA	NA	-6.65866	0.37579	-6.52757	0.36689	NA	NA	NA	NA	2.76331e-11	0.707073	6.68441e-11	0.713701	NA	NA	NA	NA	8.12689e-08	0.992062	1.28014e-07	0.99535	NA	NA
ARHGAP27	NA	NA	NA	NA	NA	NA	Ovary	2.7915e-11	7.93134e-08	-6.65717	1.4104e-06	0.00128252	-4.82353	Esophagus_Mucosa	1.82059e-11	3.501e-08	-6.71973	1.61931e-06	0.00152483	-4.79592	NA	NA	NA	NA	NA	NA	0	1	1	0	2	NA	NA	-6.65866	0.37579	-6.72805	0.333333	NA	NA	NA	NA	2.76331e-11	0.707073	1.71957e-11	0.738883	NA	NA	NA	NA	8.12689e-08	0.992062	3.39008e-08	0.990263	NA	NA
ARHGAP27	NA	NA	NA	NA	NA	NA	Ovary	2.7915e-11	7.93134e-08	-6.65717	1.4104e-06	0.00128252	-4.82353	Esophagus_Muscularis	6.78319e-11	1.33438e-07	-6.52537	2.55249e-06	0.00355967	-4.70389	NA	NA	NA	NA	NA	NA	0	1	1	0	2	NA	NA	-6.65866	0.37579	-6.52757	0.36689	NA	NA	NA	NA	2.76331e-11	0.707073	6.68441e-11	0.713701	NA	NA	NA	NA	8.12689e-08	0.992062	1.34678e-07	0.993368	NA	NA
ARHGAP27	NA	NA	NA	NA	NA	NA	Ovary	2.7915e-11	7.93134e-08	-6.65717	1.4104e-06	0.00128252	-4.82353	Heart_Atrial_Appendage	6.78319e-11	1.12757e-07	-6.52537	2.55249e-06	0.00269747	-4.70389	NA	NA	NA	NA	NA	NA	0	1	1	0	2	NA	NA	-6.65866	0.37579	-6.52757	0.36689	NA	NA	NA	NA	2.76331e-11	0.707073	6.68441e-11	0.713701	NA	NA	NA	NA	8.12689e-08	0.992062	1.13867e-07	0.995721	NA	NA
ARHGAP27	NA	NA	NA	NA	NA	NA	Ovary	2.7915e-11	7.93134e-08	-6.65717	1.4104e-06	0.00128252	-4.82353	Heart_Left_Ventricle	6.78319e-11	1.02376e-07	6.52537	2.55249e-06	0.00287971	4.70389	NA	NA	NA	NA	NA	NA	0	1	1	0	2	NA	NA	-6.65866	0.37579	6.52757	-0.36689	NA	NA	NA	NA	2.76331e-11	0.707073	6.68441e-11	0.713701	NA	NA	NA	NA	8.12689e-08	0.992062	9.69156e-08	0.994742	NA	NA
ARHGAP27	NA	NA	NA	NA	NA	NA	Ovary	2.7915e-11	7.93134e-08	-6.65717	1.4104e-06	0.00128252	-4.82353	Liver	6.78319e-11	8.62609e-08	-6.52537	2.55249e-06	0.00244081	-4.70389	NA	NA	NA	NA	NA	NA	0	1	1	0	2	NA	NA	-6.65866	0.37579	-6.52757	0.36689	NA	NA	NA	NA	2.76331e-11	0.707073	6.68441e-11	0.713701	NA	NA	NA	NA	8.12689e-08	0.992062	8.72733e-08	0.982357	NA	NA
ARHGAP27	NA	NA	NA	NA	NA	NA	Ovary	2.7915e-11	7.93134e-08	-6.65717	1.4104e-06	0.00128252	-4.82353	Lung	6.78319e-11	9.05112e-08	-6.52537	2.55249e-06	0.00247326	-4.70389	NA	NA	NA	NA	NA	NA	0	1	1	0	2	NA	NA	-6.65866	0.37579	-6.52757	0.36689	NA	NA	NA	NA	2.76331e-11	0.707073	6.68441e-11	0.713701	NA	NA	NA	NA	8.12689e-08	0.992062	8.81055e-08	0.997093	NA	NA
ARHGAP27	NA	NA	NA	NA	NA	NA	Ovary	2.7915e-11	7.93134e-08	-6.65717	1.4104e-06	0.00128252	-4.82353	Minor_Salivary_Gland	1.82059e-11	4.76813e-08	-6.71973	1.61931e-06	0.00203104	-4.79592	NA	NA	NA	NA	NA	NA	0	1	1	0	2	NA	NA	-6.65866	0.37579	-6.72805	0.333333	NA	NA	NA	NA	2.76331e-11	0.707073	1.71957e-11	0.738883	NA	NA	NA	NA	8.12689e-08	0.992062	4.6194e-08	0.995633	NA	NA
ARHGAP27	NA	NA	NA	NA	NA	NA	Ovary	2.7915e-11	7.93134e-08	-6.65717	1.4104e-06	0.00128252	-4.82353	Nerve_Tibial	6.78319e-11	1.05467e-07	-6.52537	2.55249e-06	0.00288559	-4.70389	NA	NA	NA	NA	NA	NA	0	1	1	0	2	NA	NA	-6.65866	0.37579	-6.52757	0.36689	NA	NA	NA	NA	2.76331e-11	0.707073	6.68441e-11	0.713701	NA	NA	NA	NA	8.12689e-08	0.992062	1.06544e-07	0.990797	NA	NA
ARHGAP27	NA	NA	NA	NA	NA	NA	Ovary	2.7915e-11	7.93134e-08	-6.65717	1.4104e-06	0.00128252	-4.82353	Pituitary	6.78319e-11	1.39221e-07	-6.52537	2.55249e-06	0.00314032	-4.70389	NA	NA	NA	NA	NA	NA	0	1	1	0	2	NA	NA	-6.65866	0.37579	-6.52757	0.36689	NA	NA	NA	NA	2.76331e-11	0.707073	6.68441e-11	0.713701	NA	NA	NA	NA	8.12689e-08	0.992062	1.40753e-07	0.993787	NA	NA
ARHGAP27	NA	NA	NA	NA	NA	NA	Ovary	2.7915e-11	7.93134e-08	-6.65717	1.4104e-06	0.00128252	-4.82353	Prostate	1.82059e-11	4.66103e-08	-6.71973	1.61931e-06	0.00216475	-4.79592	NA	NA	NA	NA	NA	NA	0	1	1	0	2	NA	NA	-6.65866	0.37579	-6.72805	0.333333	NA	NA	NA	NA	2.76331e-11	0.707073	1.71957e-11	0.738883	NA	NA	NA	NA	8.12689e-08	0.992062	4.70165e-08	0.992599	NA	NA
ARHGAP27	NA	NA	NA	NA	NA	NA	Ovary	2.7915e-11	7.93134e-08	-6.65717	1.4104e-06	0.00128252	-4.82353	Skin_Not_Sun_Exposed_Suprapubic	5.03418e-11	8.29608e-08	6.56992	2.34905e-06	0.00277534	4.72081	NA	NA	NA	NA	NA	NA	0	1	1	0	2	NA	NA	-6.65866	0.37579	6.57626	-0.336323	NA	NA	NA	NA	2.76331e-11	0.707073	4.82431e-11	0.736627	NA	NA	NA	NA	8.12689e-08	0.992062	8.40247e-08	0.990856	NA	NA
ARHGAP27	NA	NA	NA	NA	NA	NA	Ovary	2.7915e-11	7.93134e-08	-6.65717	1.4104e-06	0.00128252	-4.82353	Skin_Sun_Exposed_Lower_leg	1.6341e-11	3.61649e-08	6.73546	1.48737e-06	0.00207091	4.81293	NA	NA	NA	NA	NA	NA	0	1	1	0	2	NA	NA	-6.65866	0.37579	6.74098	-0.35426	NA	NA	NA	NA	2.76331e-11	0.707073	1.57325e-11	0.723144	NA	NA	NA	NA	8.12689e-08	0.992062	3.56782e-08	0.993261	NA	NA
ARHGAP27	NA	NA	NA	NA	NA	NA	Ovary	2.7915e-11	7.93134e-08	-6.65717	1.4104e-06	0.00128252	-4.82353	Spleen	6.78319e-11	1.04325e-07	-6.52537	2.55249e-06	0.00267454	-4.70389	NA	NA	NA	NA	NA	NA	0	1	1	0	2	NA	NA	-6.65866	0.37579	-6.52757	0.36689	NA	NA	NA	NA	2.76331e-11	0.707073	6.68441e-11	0.713701	NA	NA	NA	NA	8.12689e-08	0.992062	1.10891e-07	0.987026	NA	NA
ARHGAP27	NA	NA	NA	NA	NA	NA	Ovary	2.7915e-11	7.93134e-08	-6.65717	1.4104e-06	0.00128252	-4.82353	Stomach	6.78319e-11	1.11416e-07	-6.52537	2.55249e-06	0.00295053	-4.70389	NA	NA	NA	NA	NA	NA	0	1	1	0	2	NA	NA	-6.65866	0.37579	-6.52757	0.36689	NA	NA	NA	NA	2.76331e-11	0.707073	6.68441e-11	0.713701	NA	NA	NA	NA	8.12689e-08	0.992062	1.06342e-07	0.994382	NA	NA
ARHGAP27	NA	NA	NA	NA	NA	NA	Ovary	2.7915e-11	7.93134e-08	-6.65717	1.4104e-06	0.00128252	-4.82353	Testis	2.15341e-10	9.6331e-07	6.34998	4.53013e-06	0.0091246	4.58545	NA	NA	NA	NA	NA	NA	0	1	1	0	2	NA	NA	-6.65866	0.37579	6.35202	-0.357942	NA	NA	NA	NA	2.76331e-11	0.707073	2.12502e-10	0.720387	NA	NA	NA	NA	8.12689e-08	0.992062	8.33919e-07	0.992769	NA	NA
ARHGAP27	NA	NA	NA	NA	NA	NA	Ovary	2.7915e-11	7.93134e-08	-6.65717	1.4104e-06	0.00128252	-4.82353	Thyroid	1.6341e-11	4.13626e-08	6.73546	1.48737e-06	0.00181297	4.81293	NA	NA	NA	NA	NA	NA	0	1	1	0	2	NA	NA	-6.65866	0.37579	6.74098	-0.35426	NA	NA	NA	NA	2.76331e-11	0.707073	1.57325e-11	0.723144	NA	NA	NA	NA	8.12689e-08	0.992062	4.08473e-08	0.992545	NA	NA
ARHGAP27	NA	NA	NA	NA	NA	NA	Ovary	2.7915e-11	7.93134e-08	-6.65717	1.4104e-06	0.00128252	-4.82353	Uterus	6.78319e-11	1.19217e-07	-6.52537	2.55249e-06	0.00271961	-4.70389	NA	NA	NA	NA	NA	NA	0	1	1	0	2	NA	NA	-6.65866	0.37579	-6.52757	0.36689	NA	NA	NA	NA	2.76331e-11	0.707073	6.68441e-11	0.713701	NA	NA	NA	NA	8.12689e-08	0.992062	1.20496e-07	0.992052	NA	NA
ARHGAP27	NA	NA	NA	NA	NA	NA	Ovary	2.7915e-11	7.93134e-08	-6.65717	1.4104e-06	0.00128252	-4.82353	Vagina	1.82059e-11	4.07153e-08	-6.71973	1.61931e-06	0.00237405	-4.79592	NA	NA	NA	NA	NA	NA	0	1	1	0	2	NA	NA	-6.65866	0.37579	-6.72805	0.333333	NA	NA	NA	NA	2.76331e-11	0.707073	1.71957e-11	0.738883	NA	NA	NA	NA	8.12689e-08	0.992062	4.11909e-08	0.99369	NA	NA
ARHGAP27	NA	NA	NA	NA	NA	NA	Ovary	2.7915e-11	7.93134e-08	-6.65717	1.4104e-06	0.00128252	-4.82353	Whole_Blood	5.03418e-11	5.97085e-08	6.56992	2.34905e-06	0.00195593	4.72081	NA	NA	NA	NA	NA	NA	0	1	1	0	2	NA	NA	-6.65866	0.37579	6.57626	-0.336323	NA	NA	NA	NA	2.76331e-11	0.707073	4.82431e-11	0.736627	NA	NA	NA	NA	8.12689e-08	0.992062	6.05213e-08	0.990488	NA	NA
ARHGAP27	NA	NA	NA	NA	NA	NA	Ovary	2.7915e-11	7.93134e-08	-6.65717	1.4104e-06	0.00128252	-4.82353	smultixcan	1.6341e-11	3.73761e-08	6.73546	1.48737e-06	0.00213133	4.81293	NA	NA	NA	NA	NA	NA	0	1	1	0	2	NA	NA	-6.65866	0.37579	6.74098	-0.35426	NA	NA	NA	NA	2.76331e-11	0.707073	1.57325e-11	0.723144	NA	NA	NA	NA	8.12689e-08	0.992062	3.81703e-08	0.99743	NA	NA
ARHGAP27	NA	NA	NA	NA	NA	NA	Pancreas	3.61094e-11	5.19479e-08	-6.61922	2.08612e-06	0.00234142	-4.7449	Adipose_Subcutaneous	1.6341e-11	3.05568e-08	6.73546	1.48737e-06	0.00172771	4.81293	NA	NA	NA	NA	NA	NA	0	1	1	0	2	NA	NA	-6.62086	0.37579	6.74098	-0.35426	NA	NA	NA	NA	3.57124e-11	0.707073	1.57325e-11	0.723144	NA	NA	NA	NA	6.04611e-08	0.995037	3.01645e-08	0.986177	NA	NA
ARHGAP27	NA	NA	NA	NA	NA	NA	Pancreas	3.61094e-11	5.19479e-08	-6.61922	2.08612e-06	0.00234142	-4.7449	Adipose_Visceral_Omentum	1.82059e-11	3.95736e-08	-6.71973	1.61931e-06	0.00248919	-4.79592	NA	NA	NA	NA	NA	NA	0	1	1	0	2	NA	NA	-6.62086	0.37579	-6.72805	0.333333	NA	NA	NA	NA	3.57124e-11	0.707073	1.71957e-11	0.738883	NA	NA	NA	NA	6.04611e-08	0.995037	3.82754e-08	0.991425	NA	NA
ARHGAP27	NA	NA	NA	NA	NA	NA	Pancreas	3.61094e-11	5.19479e-08	-6.61922	2.08612e-06	0.00234142	-4.7449	Adrenal_Gland	6.78319e-11	1.37088e-07	-6.52537	2.55249e-06	0.00284925	-4.70389	NA	NA	NA	NA	NA	NA	0	1	1	0	2	NA	NA	-6.62086	0.37579	-6.52757	0.36689	NA	NA	NA	NA	3.57124e-11	0.707073	6.68441e-11	0.713701	NA	NA	NA	NA	6.04611e-08	0.995037	1.29178e-07	0.987841	NA	NA
ARHGAP27	NA	NA	NA	NA	NA	NA	Pancreas	3.61094e-11	5.19479e-08	-6.61922	2.08612e-06	0.00234142	-4.7449	Artery_Aorta	6.78319e-11	9.68917e-08	-6.52537	2.55249e-06	0.00241353	-4.70389	NA	NA	NA	NA	NA	NA	0	1	1	0	2	NA	NA	-6.62086	0.37579	-6.52757	0.36689	NA	NA	NA	NA	3.57124e-11	0.707073	6.68441e-11	0.713701	NA	NA	NA	NA	6.04611e-08	0.995037	9.79539e-08	0.99254	NA	NA
ARHGAP27	NA	NA	NA	NA	NA	NA	Pancreas	3.61094e-11	5.19479e-08	-6.61922	2.08612e-06	0.00234142	-4.7449	Artery_Coronary	6.78319e-11	1.0578e-07	-6.52537	2.55249e-06	0.00229734	-4.70389	NA	NA	NA	NA	NA	NA	0	1	1	0	2	NA	NA	-6.62086	0.37579	-6.52757	0.36689	NA	NA	NA	NA	3.57124e-11	0.707073	6.68441e-11	0.713701	NA	NA	NA	NA	6.04611e-08	0.995037	1.01893e-07	0.990808	NA	NA
ARHGAP27	NA	NA	NA	NA	NA	NA	Pancreas	3.61094e-11	5.19479e-08	-6.61922	2.08612e-06	0.00234142	-4.7449	Artery_Tibial	6.78319e-11	1.03198e-07	-6.52537	2.55249e-06	0.00308506	-4.70389	NA	NA	NA	NA	NA	NA	0	1	1	0	2	NA	NA	-6.62086	0.37579	-6.52757	0.36689	NA	NA	NA	NA	3.57124e-11	0.707073	6.68441e-11	0.713701	NA	NA	NA	NA	6.04611e-08	0.995037	1.04067e-07	0.995994	NA	NA
ARHGAP27	NA	NA	NA	NA	NA	NA	Pancreas	3.61094e-11	5.19479e-08	-6.61922	2.08612e-06	0.00234142	-4.7449	Brain_Caudate_basal_ganglia	6.78319e-11	1.28948e-07	-6.52537	2.55249e-06	0.00335014	-4.70389	NA	NA	NA	NA	NA	NA	0	1	1	0	2	NA	NA	-6.62086	0.37579	-6.52757	0.36689	NA	NA	NA	NA	3.57124e-11	0.707073	6.68441e-11	0.713701	NA	NA	NA	NA	6.04611e-08	0.995037	1.20935e-07	0.998198	NA	NA
ARHGAP27	NA	NA	NA	NA	NA	NA	Pancreas	3.61094e-11	5.19479e-08	-6.61922	2.08612e-06	0.00234142	-4.7449	Brain_Cerebellum	2.15341e-10	4.25743e-07	-6.34998	4.53013e-06	0.00630222	-4.58545	NA	NA	NA	NA	NA	NA	0	1	1	0	2	NA	NA	-6.62086	0.37579	-6.35202	0.357942	NA	NA	NA	NA	3.57124e-11	0.707073	2.12502e-10	0.720387	NA	NA	NA	NA	6.04611e-08	0.995037	4.04754e-07	0.997948	NA	NA
ARHGAP27	NA	NA	NA	NA	NA	NA	Pancreas	3.61094e-11	5.19479e-08	-6.61922	2.08612e-06	0.00234142	-4.7449	Brain_Cortex	6.78319e-11	1.08184e-07	-6.52537	2.55249e-06	0.00303821	-4.70389	NA	NA	NA	NA	NA	NA	0	1	1	0	2	NA	NA	-6.62086	0.37579	-6.52757	0.36689	NA	NA	NA	NA	3.57124e-11	0.707073	6.68441e-11	0.713701	NA	NA	NA	NA	6.04611e-08	0.995037	1.03107e-07	0.9974	NA	NA
ARHGAP27	NA	NA	NA	NA	NA	NA	Pancreas	3.61094e-11	5.19479e-08	-6.61922	2.08612e-06	0.00234142	-4.7449	Brain_Hypothalamus	6.78319e-11	1.42761e-07	-6.52537	2.55249e-06	0.0029277	-4.70389	NA	NA	NA	NA	NA	NA	0	1	1	0	2	NA	NA	-6.62086	0.37579	-6.52757	0.36689	NA	NA	NA	NA	3.57124e-11	0.707073	6.68441e-11	0.713701	NA	NA	NA	NA	6.04611e-08	0.995037	1.32329e-07	0.993909	NA	NA
ARHGAP27	NA	NA	NA	NA	NA	NA	Pancreas	3.61094e-11	5.19479e-08	-6.61922	2.08612e-06	0.00234142	-4.7449	Brain_Nucleus_accumbens_basal_ganglia	6.78319e-11	1.55415e-07	6.52537	2.55249e-06	0.00368481	4.70389	NA	NA	NA	NA	NA	NA	0	1	1	0	2	NA	NA	-6.62086	0.37579	6.52757	-0.36689	NA	NA	NA	NA	3.57124e-11	0.707073	6.68441e-11	0.713701	NA	NA	NA	NA	6.04611e-08	0.995037	1.56834e-07	0.995755	NA	NA
ARHGAP27	NA	NA	NA	NA	NA	NA	Pancreas	3.61094e-11	5.19479e-08	-6.61922	2.08612e-06	0.00234142	-4.7449	Brain_Spinal_cord_cervical_c-1	6.78319e-11	1.06622e-07	-6.52537	2.55249e-06	0.0023229	-4.70389	NA	NA	NA	NA	NA	NA	0	1	1	0	2	NA	NA	-6.62086	0.37579	-6.52757	0.36689	NA	NA	NA	NA	3.57124e-11	0.707073	6.68441e-11	0.713701	NA	NA	NA	NA	6.04611e-08	0.995037	1.07824e-07	0.996336	NA	NA
ARHGAP27	NA	NA	NA	NA	NA	NA	Pancreas	3.61094e-11	5.19479e-08	-6.61922	2.08612e-06	0.00234142	-4.7449	Brain_Substantia_nigra	6.78319e-11	6.71649e-08	-6.52537	2.55249e-06	0.00176753	-4.70389	NA	NA	NA	NA	NA	NA	0	1	1	0	2	NA	NA	-6.62086	0.37579	-6.52757	0.36689	NA	NA	NA	NA	3.57124e-11	0.707073	6.68441e-11	0.713701	NA	NA	NA	NA	6.04611e-08	0.995037	6.8051e-08	0.991123	NA	NA
ARHGAP27	NA	NA	NA	NA	NA	NA	Pancreas	3.61094e-11	5.19479e-08	-6.61922	2.08612e-06	0.00234142	-4.7449	Breast_Mammary_Tissue	1.6341e-11	3.14338e-08	6.73546	1.48737e-06	0.00176672	4.81293	NA	NA	NA	NA	NA	NA	0	1	1	0	2	NA	NA	-6.62086	0.37579	6.74098	-0.35426	NA	NA	NA	NA	3.57124e-11	0.707073	1.57325e-11	0.723144	NA	NA	NA	NA	6.04611e-08	0.995037	3.10499e-08	0.991689	NA	NA
ARHGAP27	NA	NA	NA	NA	NA	NA	Pancreas	3.61094e-11	5.19479e-08	-6.61922	2.08612e-06	0.00234142	-4.7449	Cells_EBV-transformed_lymphocytes	6.78319e-11	1.21228e-07	-6.52537	2.55249e-06	0.0024831	-4.70389	NA	NA	NA	NA	NA	NA	0	1	1	0	2	NA	NA	-6.62086	0.37579	-6.52757	0.36689	NA	NA	NA	NA	3.57124e-11	0.707073	6.68441e-11	0.713701	NA	NA	NA	NA	6.04611e-08	0.995037	1.18639e-07	0.991854	NA	NA
ARHGAP27	NA	NA	NA	NA	NA	NA	Pancreas	3.61094e-11	5.19479e-08	-6.61922	2.08612e-06	0.00234142	-4.7449	Colon_Sigmoid	6.78319e-11	1.14989e-07	-6.52537	2.55249e-06	0.00268288	-4.70389	NA	NA	NA	NA	NA	NA	0	1	1	0	2	NA	NA	-6.62086	0.37579	-6.52757	0.36689	NA	NA	NA	NA	3.57124e-11	0.707073	6.68441e-11	0.713701	NA	NA	NA	NA	6.04611e-08	0.995037	1.1608e-07	0.995533	NA	NA
ARHGAP27	NA	NA	NA	NA	NA	NA	Pancreas	3.61094e-11	5.19479e-08	-6.61922	2.08612e-06	0.00234142	-4.7449	Colon_Transverse	6.78319e-11	1.35426e-07	6.52537	2.55249e-06	0.003225	4.70389	NA	NA	NA	NA	NA	NA	0	1	1	0	2	NA	NA	-6.62086	0.37579	6.52757	-0.36689	NA	NA	NA	NA	3.57124e-11	0.707073	6.68441e-11	0.713701	NA	NA	NA	NA	6.04611e-08	0.995037	1.36792e-07	0.994349	NA	NA
ARHGAP27	NA	NA	NA	NA	NA	NA	Pancreas	3.61094e-11	5.19479e-08	-6.61922	2.08612e-06	0.00234142	-4.7449	Esophagus_Gastroesophageal_Junction	6.78319e-11	1.26786e-07	-6.52537	2.55249e-06	0.003216	-4.70389	NA	NA	NA	NA	NA	NA	0	1	1	0	2	NA	NA	-6.62086	0.37579	-6.52757	0.36689	NA	NA	NA	NA	3.57124e-11	0.707073	6.68441e-11	0.713701	NA	NA	NA	NA	6.04611e-08	0.995037	1.28014e-07	0.99535	NA	NA
ARHGAP27	NA	NA	NA	NA	NA	NA	Pancreas	3.61094e-11	5.19479e-08	-6.61922	2.08612e-06	0.00234142	-4.7449	Esophagus_Mucosa	1.82059e-11	3.501e-08	-6.71973	1.61931e-06	0.00152483	-4.79592	NA	NA	NA	NA	NA	NA	0	1	1	0	2	NA	NA	-6.62086	0.37579	-6.72805	0.333333	NA	NA	NA	NA	3.57124e-11	0.707073	1.71957e-11	0.738883	NA	NA	NA	NA	6.04611e-08	0.995037	3.39008e-08	0.990263	NA	NA
ARHGAP27	NA	NA	NA	NA	NA	NA	Pancreas	3.61094e-11	5.19479e-08	-6.61922	2.08612e-06	0.00234142	-4.7449	Esophagus_Muscularis	6.78319e-11	1.33438e-07	-6.52537	2.55249e-06	0.00355967	-4.70389	NA	NA	NA	NA	NA	NA	0	1	1	0	2	NA	NA	-6.62086	0.37579	-6.52757	0.36689	NA	NA	NA	NA	3.57124e-11	0.707073	6.68441e-11	0.713701	NA	NA	NA	NA	6.04611e-08	0.995037	1.34678e-07	0.993368	NA	NA
ARHGAP27	NA	NA	NA	NA	NA	NA	Pancreas	3.61094e-11	5.19479e-08	-6.61922	2.08612e-06	0.00234142	-4.7449	Heart_Atrial_Appendage	6.78319e-11	1.12757e-07	-6.52537	2.55249e-06	0.00269747	-4.70389	NA	NA	NA	NA	NA	NA	0	1	1	0	2	NA	NA	-6.62086	0.37579	-6.52757	0.36689	NA	NA	NA	NA	3.57124e-11	0.707073	6.68441e-11	0.713701	NA	NA	NA	NA	6.04611e-08	0.995037	1.13867e-07	0.995721	NA	NA
ARHGAP27	NA	NA	NA	NA	NA	NA	Pancreas	3.61094e-11	5.19479e-08	-6.61922	2.08612e-06	0.00234142	-4.7449	Heart_Left_Ventricle	6.78319e-11	1.02376e-07	6.52537	2.55249e-06	0.00287971	4.70389	NA	NA	NA	NA	NA	NA	0	1	1	0	2	NA	NA	-6.62086	0.37579	6.52757	-0.36689	NA	NA	NA	NA	3.57124e-11	0.707073	6.68441e-11	0.713701	NA	NA	NA	NA	6.04611e-08	0.995037	9.69156e-08	0.994742	NA	NA
ARHGAP27	NA	NA	NA	NA	NA	NA	Pancreas	3.61094e-11	5.19479e-08	-6.61922	2.08612e-06	0.00234142	-4.7449	Liver	6.78319e-11	8.62609e-08	-6.52537	2.55249e-06	0.00244081	-4.70389	NA	NA	NA	NA	NA	NA	0	1	1	0	2	NA	NA	-6.62086	0.37579	-6.52757	0.36689	NA	NA	NA	NA	3.57124e-11	0.707073	6.68441e-11	0.713701	NA	NA	NA	NA	6.04611e-08	0.995037	8.72733e-08	0.982357	NA	NA
ARHGAP27	NA	NA	NA	NA	NA	NA	Pancreas	3.61094e-11	5.19479e-08	-6.61922	2.08612e-06	0.00234142	-4.7449	Lung	6.78319e-11	9.05112e-08	-6.52537	2.55249e-06	0.00247326	-4.70389	NA	NA	NA	NA	NA	NA	0	1	1	0	2	NA	NA	-6.62086	0.37579	-6.52757	0.36689	NA	NA	NA	NA	3.57124e-11	0.707073	6.68441e-11	0.713701	NA	NA	NA	NA	6.04611e-08	0.995037	8.81055e-08	0.997093	NA	NA
ARHGAP27	NA	NA	NA	NA	NA	NA	Pancreas	3.61094e-11	5.19479e-08	-6.61922	2.08612e-06	0.00234142	-4.7449	Minor_Salivary_Gland	1.82059e-11	4.76813e-08	-6.71973	1.61931e-06	0.00203104	-4.79592	NA	NA	NA	NA	NA	NA	0	1	1	0	2	NA	NA	-6.62086	0.37579	-6.72805	0.333333	NA	NA	NA	NA	3.57124e-11	0.707073	1.71957e-11	0.738883	NA	NA	NA	NA	6.04611e-08	0.995037	4.6194e-08	0.995633	NA	NA
ARHGAP27	NA	NA	NA	NA	NA	NA	Pancreas	3.61094e-11	5.19479e-08	-6.61922	2.08612e-06	0.00234142	-4.7449	Nerve_Tibial	6.78319e-11	1.05467e-07	-6.52537	2.55249e-06	0.00288559	-4.70389	NA	NA	NA	NA	NA	NA	0	1	1	0	2	NA	NA	-6.62086	0.37579	-6.52757	0.36689	NA	NA	NA	NA	3.57124e-11	0.707073	6.68441e-11	0.713701	NA	NA	NA	NA	6.04611e-08	0.995037	1.06544e-07	0.990797	NA	NA
ARHGAP27	NA	NA	NA	NA	NA	NA	Pancreas	3.61094e-11	5.19479e-08	-6.61922	2.08612e-06	0.00234142	-4.7449	Pituitary	6.78319e-11	1.39221e-07	-6.52537	2.55249e-06	0.00314032	-4.70389	NA	NA	NA	NA	NA	NA	0	1	1	0	2	NA	NA	-6.62086	0.37579	-6.52757	0.36689	NA	NA	NA	NA	3.57124e-11	0.707073	6.68441e-11	0.713701	NA	NA	NA	NA	6.04611e-08	0.995037	1.40753e-07	0.993787	NA	NA
ARHGAP27	NA	NA	NA	NA	NA	NA	Pancreas	3.61094e-11	5.19479e-08	-6.61922	2.08612e-06	0.00234142	-4.7449	Prostate	1.82059e-11	4.66103e-08	-6.71973	1.61931e-06	0.00216475	-4.79592	NA	NA	NA	NA	NA	NA	0	1	1	0	2	NA	NA	-6.62086	0.37579	-6.72805	0.333333	NA	NA	NA	NA	3.57124e-11	0.707073	1.71957e-11	0.738883	NA	NA	NA	NA	6.04611e-08	0.995037	4.70165e-08	0.992599	NA	NA
ARHGAP27	NA	NA	NA	NA	NA	NA	Pancreas	3.61094e-11	5.19479e-08	-6.61922	2.08612e-06	0.00234142	-4.7449	Skin_Not_Sun_Exposed_Suprapubic	5.03418e-11	8.29608e-08	6.56992	2.34905e-06	0.00277534	4.72081	NA	NA	NA	NA	NA	NA	0	1	1	0	2	NA	NA	-6.62086	0.37579	6.57626	-0.336323	NA	NA	NA	NA	3.57124e-11	0.707073	4.82431e-11	0.736627	NA	NA	NA	NA	6.04611e-08	0.995037	8.40247e-08	0.990856	NA	NA
ARHGAP27	NA	NA	NA	NA	NA	NA	Pancreas	3.61094e-11	5.19479e-08	-6.61922	2.08612e-06	0.00234142	-4.7449	Skin_Sun_Exposed_Lower_leg	1.6341e-11	3.61649e-08	6.73546	1.48737e-06	0.00207091	4.81293	NA	NA	NA	NA	NA	NA	0	1	1	0	2	NA	NA	-6.62086	0.37579	6.74098	-0.35426	NA	NA	NA	NA	3.57124e-11	0.707073	1.57325e-11	0.723144	NA	NA	NA	NA	6.04611e-08	0.995037	3.56782e-08	0.993261	NA	NA
ARHGAP27	NA	NA	NA	NA	NA	NA	Pancreas	3.61094e-11	5.19479e-08	-6.61922	2.08612e-06	0.00234142	-4.7449	Spleen	6.78319e-11	1.04325e-07	-6.52537	2.55249e-06	0.00267454	-4.70389	NA	NA	NA	NA	NA	NA	0	1	1	0	2	NA	NA	-6.62086	0.37579	-6.52757	0.36689	NA	NA	NA	NA	3.57124e-11	0.707073	6.68441e-11	0.713701	NA	NA	NA	NA	6.04611e-08	0.995037	1.10891e-07	0.987026	NA	NA
ARHGAP27	NA	NA	NA	NA	NA	NA	Pancreas	3.61094e-11	5.19479e-08	-6.61922	2.08612e-06	0.00234142	-4.7449	Stomach	6.78319e-11	1.11416e-07	-6.52537	2.55249e-06	0.00295053	-4.70389	NA	NA	NA	NA	NA	NA	0	1	1	0	2	NA	NA	-6.62086	0.37579	-6.52757	0.36689	NA	NA	NA	NA	3.57124e-11	0.707073	6.68441e-11	0.713701	NA	NA	NA	NA	6.04611e-08	0.995037	1.06342e-07	0.994382	NA	NA
ARHGAP27	NA	NA	NA	NA	NA	NA	Pancreas	3.61094e-11	5.19479e-08	-6.61922	2.08612e-06	0.00234142	-4.7449	Testis	2.15341e-10	9.6331e-07	6.34998	4.53013e-06	0.0091246	4.58545	NA	NA	NA	NA	NA	NA	0	1	1	0	2	NA	NA	-6.62086	0.37579	6.35202	-0.357942	NA	NA	NA	NA	3.57124e-11	0.707073	2.12502e-10	0.720387	NA	NA	NA	NA	6.04611e-08	0.995037	8.33919e-07	0.992769	NA	NA
ARHGAP27	NA	NA	NA	NA	NA	NA	Pancreas	3.61094e-11	5.19479e-08	-6.61922	2.08612e-06	0.00234142	-4.7449	Thyroid	1.6341e-11	4.13626e-08	6.73546	1.48737e-06	0.00181297	4.81293	NA	NA	NA	NA	NA	NA	0	1	1	0	2	NA	NA	-6.62086	0.37579	6.74098	-0.35426	NA	NA	NA	NA	3.57124e-11	0.707073	1.57325e-11	0.723144	NA	NA	NA	NA	6.04611e-08	0.995037	4.08473e-08	0.992545	NA	NA
ARHGAP27	NA	NA	NA	NA	NA	NA	Pancreas	3.61094e-11	5.19479e-08	-6.61922	2.08612e-06	0.00234142	-4.7449	Uterus	6.78319e-11	1.19217e-07	-6.52537	2.55249e-06	0.00271961	-4.70389	NA	NA	NA	NA	NA	NA	0	1	1	0	2	NA	NA	-6.62086	0.37579	-6.52757	0.36689	NA	NA	NA	NA	3.57124e-11	0.707073	6.68441e-11	0.713701	NA	NA	NA	NA	6.04611e-08	0.995037	1.20496e-07	0.992052	NA	NA
ARHGAP27	NA	NA	NA	NA	NA	NA	Pancreas	3.61094e-11	5.19479e-08	-6.61922	2.08612e-06	0.00234142	-4.7449	Vagina	1.82059e-11	4.07153e-08	-6.71973	1.61931e-06	0.00237405	-4.79592	NA	NA	NA	NA	NA	NA	0	1	1	0	2	NA	NA	-6.62086	0.37579	-6.72805	0.333333	NA	NA	NA	NA	3.57124e-11	0.707073	1.71957e-11	0.738883	NA	NA	NA	NA	6.04611e-08	0.995037	4.11909e-08	0.99369	NA	NA
ARHGAP27	NA	NA	NA	NA	NA	NA	Pancreas	3.61094e-11	5.19479e-08	-6.61922	2.08612e-06	0.00234142	-4.7449	Whole_Blood	5.03418e-11	5.97085e-08	6.56992	2.34905e-06	0.00195593	4.72081	NA	NA	NA	NA	NA	NA	0	1	1	0	2	NA	NA	-6.62086	0.37579	6.57626	-0.336323	NA	NA	NA	NA	3.57124e-11	0.707073	4.82431e-11	0.736627	NA	NA	NA	NA	6.04611e-08	0.995037	6.05213e-08	0.990488	NA	NA
ARHGAP27	NA	NA	NA	NA	NA	NA	Pancreas	3.61094e-11	5.19479e-08	-6.61922	2.08612e-06	0.00234142	-4.7449	smultixcan	1.6341e-11	3.73761e-08	6.73546	1.48737e-06	0.00213133	4.81293	NA	NA	NA	NA	NA	NA	0	1	1	0	2	NA	NA	-6.62086	0.37579	6.74098	-0.35426	NA	NA	NA	NA	3.57124e-11	0.707073	1.57325e-11	0.723144	NA	NA	NA	NA	6.04611e-08	0.995037	3.81703e-08	0.99743	NA	NA
ARHGAP27	NA	NA	NA	NA	NA	NA	Prostate	2.7915e-11	6.68452e-08	6.65717	1.4104e-06	0.00152235	4.82353	Adipose_Subcutaneous	1.6341e-11	3.05568e-08	6.73546	1.48737e-06	0.00172771	4.81293	NA	NA	NA	NA	NA	NA	0	1	1	0	2	NA	NA	6.65866	-0.37579	6.74098	-0.35426	NA	NA	NA	NA	2.76331e-11	0.707073	1.57325e-11	0.723144	NA	NA	NA	NA	6.85632e-08	0.993723	3.01645e-08	0.986177	NA	NA
ARHGAP27	NA	NA	NA	NA	NA	NA	Prostate	2.7915e-11	6.68452e-08	6.65717	1.4104e-06	0.00152235	4.82353	Adipose_Visceral_Omentum	1.82059e-11	3.95736e-08	-6.71973	1.61931e-06	0.00248919	-4.79592	NA	NA	NA	NA	NA	NA	0	1	1	0	2	NA	NA	6.65866	-0.37579	-6.72805	0.333333	NA	NA	NA	NA	2.76331e-11	0.707073	1.71957e-11	0.738883	NA	NA	NA	NA	6.85632e-08	0.993723	3.82754e-08	0.991425	NA	NA
ARHGAP27	NA	NA	NA	NA	NA	NA	Prostate	2.7915e-11	6.68452e-08	6.65717	1.4104e-06	0.00152235	4.82353	Adrenal_Gland	6.78319e-11	1.37088e-07	-6.52537	2.55249e-06	0.00284925	-4.70389	NA	NA	NA	NA	NA	NA	0	1	1	0	2	NA	NA	6.65866	-0.37579	-6.52757	0.36689	NA	NA	NA	NA	2.76331e-11	0.707073	6.68441e-11	0.713701	NA	NA	NA	NA	6.85632e-08	0.993723	1.29178e-07	0.987841	NA	NA
ARHGAP27	NA	NA	NA	NA	NA	NA	Prostate	2.7915e-11	6.68452e-08	6.65717	1.4104e-06	0.00152235	4.82353	Artery_Aorta	6.78319e-11	9.68917e-08	-6.52537	2.55249e-06	0.00241353	-4.70389	NA	NA	NA	NA	NA	NA	0	1	1	0	2	NA	NA	6.65866	-0.37579	-6.52757	0.36689	NA	NA	NA	NA	2.76331e-11	0.707073	6.68441e-11	0.713701	NA	NA	NA	NA	6.85632e-08	0.993723	9.79539e-08	0.99254	NA	NA
ARHGAP27	NA	NA	NA	NA	NA	NA	Prostate	2.7915e-11	6.68452e-08	6.65717	1.4104e-06	0.00152235	4.82353	Artery_Coronary	6.78319e-11	1.0578e-07	-6.52537	2.55249e-06	0.00229734	-4.70389	NA	NA	NA	NA	NA	NA	0	1	1	0	2	NA	NA	6.65866	-0.37579	-6.52757	0.36689	NA	NA	NA	NA	2.76331e-11	0.707073	6.68441e-11	0.713701	NA	NA	NA	NA	6.85632e-08	0.993723	1.01893e-07	0.990808	NA	NA
ARHGAP27	NA	NA	NA	NA	NA	NA	Prostate	2.7915e-11	6.68452e-08	6.65717	1.4104e-06	0.00152235	4.82353	Artery_Tibial	6.78319e-11	1.03198e-07	-6.52537	2.55249e-06	0.00308506	-4.70389	NA	NA	NA	NA	NA	NA	0	1	1	0	2	NA	NA	6.65866	-0.37579	-6.52757	0.36689	NA	NA	NA	NA	2.76331e-11	0.707073	6.68441e-11	0.713701	NA	NA	NA	NA	6.85632e-08	0.993723	1.04067e-07	0.995994	NA	NA
ARHGAP27	NA	NA	NA	NA	NA	NA	Prostate	2.7915e-11	6.68452e-08	6.65717	1.4104e-06	0.00152235	4.82353	Brain_Caudate_basal_ganglia	6.78319e-11	1.28948e-07	-6.52537	2.55249e-06	0.00335014	-4.70389	NA	NA	NA	NA	NA	NA	0	1	1	0	2	NA	NA	6.65866	-0.37579	-6.52757	0.36689	NA	NA	NA	NA	2.76331e-11	0.707073	6.68441e-11	0.713701	NA	NA	NA	NA	6.85632e-08	0.993723	1.20935e-07	0.998198	NA	NA
ARHGAP27	NA	NA	NA	NA	NA	NA	Prostate	2.7915e-11	6.68452e-08	6.65717	1.4104e-06	0.00152235	4.82353	Brain_Cerebellum	2.15341e-10	4.25743e-07	-6.34998	4.53013e-06	0.00630222	-4.58545	NA	NA	NA	NA	NA	NA	0	1	1	0	2	NA	NA	6.65866	-0.37579	-6.35202	0.357942	NA	NA	NA	NA	2.76331e-11	0.707073	2.12502e-10	0.720387	NA	NA	NA	NA	6.85632e-08	0.993723	4.04754e-07	0.997948	NA	NA
ARHGAP27	NA	NA	NA	NA	NA	NA	Prostate	2.7915e-11	6.68452e-08	6.65717	1.4104e-06	0.00152235	4.82353	Brain_Cortex	6.78319e-11	1.08184e-07	-6.52537	2.55249e-06	0.00303821	-4.70389	NA	NA	NA	NA	NA	NA	0	1	1	0	2	NA	NA	6.65866	-0.37579	-6.52757	0.36689	NA	NA	NA	NA	2.76331e-11	0.707073	6.68441e-11	0.713701	NA	NA	NA	NA	6.85632e-08	0.993723	1.03107e-07	0.9974	NA	NA
ARHGAP27	NA	NA	NA	NA	NA	NA	Prostate	2.7915e-11	6.68452e-08	6.65717	1.4104e-06	0.00152235	4.82353	Brain_Hypothalamus	6.78319e-11	1.42761e-07	-6.52537	2.55249e-06	0.0029277	-4.70389	NA	NA	NA	NA	NA	NA	0	1	1	0	2	NA	NA	6.65866	-0.37579	-6.52757	0.36689	NA	NA	NA	NA	2.76331e-11	0.707073	6.68441e-11	0.713701	NA	NA	NA	NA	6.85632e-08	0.993723	1.32329e-07	0.993909	NA	NA
ARHGAP27	NA	NA	NA	NA	NA	NA	Prostate	2.7915e-11	6.68452e-08	6.65717	1.4104e-06	0.00152235	4.82353	Brain_Nucleus_accumbens_basal_ganglia	6.78319e-11	1.55415e-07	6.52537	2.55249e-06	0.00368481	4.70389	NA	NA	NA	NA	NA	NA	0	1	1	0	2	NA	NA	6.65866	-0.37579	6.52757	-0.36689	NA	NA	NA	NA	2.76331e-11	0.707073	6.68441e-11	0.713701	NA	NA	NA	NA	6.85632e-08	0.993723	1.56834e-07	0.995755	NA	NA
ARHGAP27	NA	NA	NA	NA	NA	NA	Prostate	2.7915e-11	6.68452e-08	6.65717	1.4104e-06	0.00152235	4.82353	Brain_Spinal_cord_cervical_c-1	6.78319e-11	1.06622e-07	-6.52537	2.55249e-06	0.0023229	-4.70389	NA	NA	NA	NA	NA	NA	0	1	1	0	2	NA	NA	6.65866	-0.37579	-6.52757	0.36689	NA	NA	NA	NA	2.76331e-11	0.707073	6.68441e-11	0.713701	NA	NA	NA	NA	6.85632e-08	0.993723	1.07824e-07	0.996336	NA	NA
ARHGAP27	NA	NA	NA	NA	NA	NA	Prostate	2.7915e-11	6.68452e-08	6.65717	1.4104e-06	0.00152235	4.82353	Brain_Substantia_nigra	6.78319e-11	6.71649e-08	-6.52537	2.55249e-06	0.00176753	-4.70389	NA	NA	NA	NA	NA	NA	0	1	1	0	2	NA	NA	6.65866	-0.37579	-6.52757	0.36689	NA	NA	NA	NA	2.76331e-11	0.707073	6.68441e-11	0.713701	NA	NA	NA	NA	6.85632e-08	0.993723	6.8051e-08	0.991123	NA	NA
ARHGAP27	NA	NA	NA	NA	NA	NA	Prostate	2.7915e-11	6.68452e-08	6.65717	1.4104e-06	0.00152235	4.82353	Breast_Mammary_Tissue	1.6341e-11	3.14338e-08	6.73546	1.48737e-06	0.00176672	4.81293	NA	NA	NA	NA	NA	NA	0	1	1	0	2	NA	NA	6.65866	-0.37579	6.74098	-0.35426	NA	NA	NA	NA	2.76331e-11	0.707073	1.57325e-11	0.723144	NA	NA	NA	NA	6.85632e-08	0.993723	3.10499e-08	0.991689	NA	NA
ARHGAP27	NA	NA	NA	NA	NA	NA	Prostate	2.7915e-11	6.68452e-08	6.65717	1.4104e-06	0.00152235	4.82353	Cells_EBV-transformed_lymphocytes	6.78319e-11	1.21228e-07	-6.52537	2.55249e-06	0.0024831	-4.70389	NA	NA	NA	NA	NA	NA	0	1	1	0	2	NA	NA	6.65866	-0.37579	-6.52757	0.36689	NA	NA	NA	NA	2.76331e-11	0.707073	6.68441e-11	0.713701	NA	NA	NA	NA	6.85632e-08	0.993723	1.18639e-07	0.991854	NA	NA
ARHGAP27	NA	NA	NA	NA	NA	NA	Prostate	2.7915e-11	6.68452e-08	6.65717	1.4104e-06	0.00152235	4.82353	Colon_Sigmoid	6.78319e-11	1.14989e-07	-6.52537	2.55249e-06	0.00268288	-4.70389	NA	NA	NA	NA	NA	NA	0	1	1	0	2	NA	NA	6.65866	-0.37579	-6.52757	0.36689	NA	NA	NA	NA	2.76331e-11	0.707073	6.68441e-11	0.713701	NA	NA	NA	NA	6.85632e-08	0.993723	1.1608e-07	0.995533	NA	NA
ARHGAP27	NA	NA	NA	NA	NA	NA	Prostate	2.7915e-11	6.68452e-08	6.65717	1.4104e-06	0.00152235	4.82353	Colon_Transverse	6.78319e-11	1.35426e-07	6.52537	2.55249e-06	0.003225	4.70389	NA	NA	NA	NA	NA	NA	0	1	1	0	2	NA	NA	6.65866	-0.37579	6.52757	-0.36689	NA	NA	NA	NA	2.76331e-11	0.707073	6.68441e-11	0.713701	NA	NA	NA	NA	6.85632e-08	0.993723	1.36792e-07	0.994349	NA	NA
ARHGAP27	NA	NA	NA	NA	NA	NA	Prostate	2.7915e-11	6.68452e-08	6.65717	1.4104e-06	0.00152235	4.82353	Esophagus_Gastroesophageal_Junction	6.78319e-11	1.26786e-07	-6.52537	2.55249e-06	0.003216	-4.70389	NA	NA	NA	NA	NA	NA	0	1	1	0	2	NA	NA	6.65866	-0.37579	-6.52757	0.36689	NA	NA	NA	NA	2.76331e-11	0.707073	6.68441e-11	0.713701	NA	NA	NA	NA	6.85632e-08	0.993723	1.28014e-07	0.99535	NA	NA
ARHGAP27	NA	NA	NA	NA	NA	NA	Prostate	2.7915e-11	6.68452e-08	6.65717	1.4104e-06	0.00152235	4.82353	Esophagus_Mucosa	1.82059e-11	3.501e-08	-6.71973	1.61931e-06	0.00152483	-4.79592	NA	NA	NA	NA	NA	NA	0	1	1	0	2	NA	NA	6.65866	-0.37579	-6.72805	0.333333	NA	NA	NA	NA	2.76331e-11	0.707073	1.71957e-11	0.738883	NA	NA	NA	NA	6.85632e-08	0.993723	3.39008e-08	0.990263	NA	NA
ARHGAP27	NA	NA	NA	NA	NA	NA	Prostate	2.7915e-11	6.68452e-08	6.65717	1.4104e-06	0.00152235	4.82353	Esophagus_Muscularis	6.78319e-11	1.33438e-07	-6.52537	2.55249e-06	0.00355967	-4.70389	NA	NA	NA	NA	NA	NA	0	1	1	0	2	NA	NA	6.65866	-0.37579	-6.52757	0.36689	NA	NA	NA	NA	2.76331e-11	0.707073	6.68441e-11	0.713701	NA	NA	NA	NA	6.85632e-08	0.993723	1.34678e-07	0.993368	NA	NA
ARHGAP27	NA	NA	NA	NA	NA	NA	Prostate	2.7915e-11	6.68452e-08	6.65717	1.4104e-06	0.00152235	4.82353	Heart_Atrial_Appendage	6.78319e-11	1.12757e-07	-6.52537	2.55249e-06	0.00269747	-4.70389	NA	NA	NA	NA	NA	NA	0	1	1	0	2	NA	NA	6.65866	-0.37579	-6.52757	0.36689	NA	NA	NA	NA	2.76331e-11	0.707073	6.68441e-11	0.713701	NA	NA	NA	NA	6.85632e-08	0.993723	1.13867e-07	0.995721	NA	NA
ARHGAP27	NA	NA	NA	NA	NA	NA	Prostate	2.7915e-11	6.68452e-08	6.65717	1.4104e-06	0.00152235	4.82353	Heart_Left_Ventricle	6.78319e-11	1.02376e-07	6.52537	2.55249e-06	0.00287971	4.70389	NA	NA	NA	NA	NA	NA	0	1	1	0	2	NA	NA	6.65866	-0.37579	6.52757	-0.36689	NA	NA	NA	NA	2.76331e-11	0.707073	6.68441e-11	0.713701	NA	NA	NA	NA	6.85632e-08	0.993723	9.69156e-08	0.994742	NA	NA
ARHGAP27	NA	NA	NA	NA	NA	NA	Prostate	2.7915e-11	6.68452e-08	6.65717	1.4104e-06	0.00152235	4.82353	Liver	6.78319e-11	8.62609e-08	-6.52537	2.55249e-06	0.00244081	-4.70389	NA	NA	NA	NA	NA	NA	0	1	1	0	2	NA	NA	6.65866	-0.37579	-6.52757	0.36689	NA	NA	NA	NA	2.76331e-11	0.707073	6.68441e-11	0.713701	NA	NA	NA	NA	6.85632e-08	0.993723	8.72733e-08	0.982357	NA	NA
ARHGAP27	NA	NA	NA	NA	NA	NA	Prostate	2.7915e-11	6.68452e-08	6.65717	1.4104e-06	0.00152235	4.82353	Lung	6.78319e-11	9.05112e-08	-6.52537	2.55249e-06	0.00247326	-4.70389	NA	NA	NA	NA	NA	NA	0	1	1	0	2	NA	NA	6.65866	-0.37579	-6.52757	0.36689	NA	NA	NA	NA	2.76331e-11	0.707073	6.68441e-11	0.713701	NA	NA	NA	NA	6.85632e-08	0.993723	8.81055e-08	0.997093	NA	NA
ARHGAP27	NA	NA	NA	NA	NA	NA	Prostate	2.7915e-11	6.68452e-08	6.65717	1.4104e-06	0.00152235	4.82353	Minor_Salivary_Gland	1.82059e-11	4.76813e-08	-6.71973	1.61931e-06	0.00203104	-4.79592	NA	NA	NA	NA	NA	NA	0	1	1	0	2	NA	NA	6.65866	-0.37579	-6.72805	0.333333	NA	NA	NA	NA	2.76331e-11	0.707073	1.71957e-11	0.738883	NA	NA	NA	NA	6.85632e-08	0.993723	4.6194e-08	0.995633	NA	NA
ARHGAP27	NA	NA	NA	NA	NA	NA	Prostate	2.7915e-11	6.68452e-08	6.65717	1.4104e-06	0.00152235	4.82353	Nerve_Tibial	6.78319e-11	1.05467e-07	-6.52537	2.55249e-06	0.00288559	-4.70389	NA	NA	NA	NA	NA	NA	0	1	1	0	2	NA	NA	6.65866	-0.37579	-6.52757	0.36689	NA	NA	NA	NA	2.76331e-11	0.707073	6.68441e-11	0.713701	NA	NA	NA	NA	6.85632e-08	0.993723	1.06544e-07	0.990797	NA	NA
ARHGAP27	NA	NA	NA	NA	NA	NA	Prostate	2.7915e-11	6.68452e-08	6.65717	1.4104e-06	0.00152235	4.82353	Pituitary	6.78319e-11	1.39221e-07	-6.52537	2.55249e-06	0.00314032	-4.70389	NA	NA	NA	NA	NA	NA	0	1	1	0	2	NA	NA	6.65866	-0.37579	-6.52757	0.36689	NA	NA	NA	NA	2.76331e-11	0.707073	6.68441e-11	0.713701	NA	NA	NA	NA	6.85632e-08	0.993723	1.40753e-07	0.993787	NA	NA
ARHGAP27	NA	NA	NA	NA	NA	NA	Prostate	2.7915e-11	6.68452e-08	6.65717	1.4104e-06	0.00152235	4.82353	Prostate	1.82059e-11	4.66103e-08	-6.71973	1.61931e-06	0.00216475	-4.79592	NA	NA	NA	NA	NA	NA	0	1	1	0	2	NA	NA	6.65866	-0.37579	-6.72805	0.333333	NA	NA	NA	NA	2.76331e-11	0.707073	1.71957e-11	0.738883	NA	NA	NA	NA	6.85632e-08	0.993723	4.70165e-08	0.992599	NA	NA
ARHGAP27	NA	NA	NA	NA	NA	NA	Prostate	2.7915e-11	6.68452e-08	6.65717	1.4104e-06	0.00152235	4.82353	Skin_Not_Sun_Exposed_Suprapubic	5.03418e-11	8.29608e-08	6.56992	2.34905e-06	0.00277534	4.72081	NA	NA	NA	NA	NA	NA	0	1	1	0	2	NA	NA	6.65866	-0.37579	6.57626	-0.336323	NA	NA	NA	NA	2.76331e-11	0.707073	4.82431e-11	0.736627	NA	NA	NA	NA	6.85632e-08	0.993723	8.40247e-08	0.990856	NA	NA
ARHGAP27	NA	NA	NA	NA	NA	NA	Prostate	2.7915e-11	6.68452e-08	6.65717	1.4104e-06	0.00152235	4.82353	Skin_Sun_Exposed_Lower_leg	1.6341e-11	3.61649e-08	6.73546	1.48737e-06	0.00207091	4.81293	NA	NA	NA	NA	NA	NA	0	1	1	0	2	NA	NA	6.65866	-0.37579	6.74098	-0.35426	NA	NA	NA	NA	2.76331e-11	0.707073	1.57325e-11	0.723144	NA	NA	NA	NA	6.85632e-08	0.993723	3.56782e-08	0.993261	NA	NA
ARHGAP27	NA	NA	NA	NA	NA	NA	Prostate	2.7915e-11	6.68452e-08	6.65717	1.4104e-06	0.00152235	4.82353	Spleen	6.78319e-11	1.04325e-07	-6.52537	2.55249e-06	0.00267454	-4.70389	NA	NA	NA	NA	NA	NA	0	1	1	0	2	NA	NA	6.65866	-0.37579	-6.52757	0.36689	NA	NA	NA	NA	2.76331e-11	0.707073	6.68441e-11	0.713701	NA	NA	NA	NA	6.85632e-08	0.993723	1.10891e-07	0.987026	NA	NA
ARHGAP27	NA	NA	NA	NA	NA	NA	Prostate	2.7915e-11	6.68452e-08	6.65717	1.4104e-06	0.00152235	4.82353	Stomach	6.78319e-11	1.11416e-07	-6.52537	2.55249e-06	0.00295053	-4.70389	NA	NA	NA	NA	NA	NA	0	1	1	0	2	NA	NA	6.65866	-0.37579	-6.52757	0.36689	NA	NA	NA	NA	2.76331e-11	0.707073	6.68441e-11	0.713701	NA	NA	NA	NA	6.85632e-08	0.993723	1.06342e-07	0.994382	NA	NA
ARHGAP27	NA	NA	NA	NA	NA	NA	Prostate	2.7915e-11	6.68452e-08	6.65717	1.4104e-06	0.00152235	4.82353	Testis	2.15341e-10	9.6331e-07	6.34998	4.53013e-06	0.0091246	4.58545	NA	NA	NA	NA	NA	NA	0	1	1	0	2	NA	NA	6.65866	-0.37579	6.35202	-0.357942	NA	NA	NA	NA	2.76331e-11	0.707073	2.12502e-10	0.720387	NA	NA	NA	NA	6.85632e-08	0.993723	8.33919e-07	0.992769	NA	NA
ARHGAP27	NA	NA	NA	NA	NA	NA	Prostate	2.7915e-11	6.68452e-08	6.65717	1.4104e-06	0.00152235	4.82353	Thyroid	1.6341e-11	4.13626e-08	6.73546	1.48737e-06	0.00181297	4.81293	NA	NA	NA	NA	NA	NA	0	1	1	0	2	NA	NA	6.65866	-0.37579	6.74098	-0.35426	NA	NA	NA	NA	2.76331e-11	0.707073	1.57325e-11	0.723144	NA	NA	NA	NA	6.85632e-08	0.993723	4.08473e-08	0.992545	NA	NA
ARHGAP27	NA	NA	NA	NA	NA	NA	Prostate	2.7915e-11	6.68452e-08	6.65717	1.4104e-06	0.00152235	4.82353	Uterus	6.78319e-11	1.19217e-07	-6.52537	2.55249e-06	0.00271961	-4.70389	NA	NA	NA	NA	NA	NA	0	1	1	0	2	NA	NA	6.65866	-0.37579	-6.52757	0.36689	NA	NA	NA	NA	2.76331e-11	0.707073	6.68441e-11	0.713701	NA	NA	NA	NA	6.85632e-08	0.993723	1.20496e-07	0.992052	NA	NA
ARHGAP27	NA	NA	NA	NA	NA	NA	Prostate	2.7915e-11	6.68452e-08	6.65717	1.4104e-06	0.00152235	4.82353	Vagina	1.82059e-11	4.07153e-08	-6.71973	1.61931e-06	0.00237405	-4.79592	NA	NA	NA	NA	NA	NA	0	1	1	0	2	NA	NA	6.65866	-0.37579	-6.72805	0.333333	NA	NA	NA	NA	2.76331e-11	0.707073	1.71957e-11	0.738883	NA	NA	NA	NA	6.85632e-08	0.993723	4.11909e-08	0.99369	NA	NA
ARHGAP27	NA	NA	NA	NA	NA	NA	Prostate	2.7915e-11	6.68452e-08	6.65717	1.4104e-06	0.00152235	4.82353	Whole_Blood	5.03418e-11	5.97085e-08	6.56992	2.34905e-06	0.00195593	4.72081	NA	NA	NA	NA	NA	NA	0	1	1	0	2	NA	NA	6.65866	-0.37579	6.57626	-0.336323	NA	NA	NA	NA	2.76331e-11	0.707073	4.82431e-11	0.736627	NA	NA	NA	NA	6.85632e-08	0.993723	6.05213e-08	0.990488	NA	NA
ARHGAP27	NA	NA	NA	NA	NA	NA	Prostate	2.7915e-11	6.68452e-08	6.65717	1.4104e-06	0.00152235	4.82353	smultixcan	1.6341e-11	3.73761e-08	6.73546	1.48737e-06	0.00213133	4.81293	NA	NA	NA	NA	NA	NA	0	1	1	0	2	NA	NA	6.65866	-0.37579	6.74098	-0.35426	NA	NA	NA	NA	2.76331e-11	0.707073	1.57325e-11	0.723144	NA	NA	NA	NA	6.85632e-08	0.993723	3.81703e-08	0.99743	NA	NA
ARHGAP27	NA	NA	NA	NA	NA	NA	Skin_Not_Sun_Exposed_Suprapubic	3.61094e-11	1.5438e-07	-6.61922	2.08612e-06	0.00253385	-4.7449	Adipose_Subcutaneous	1.6341e-11	3.05568e-08	6.73546	1.48737e-06	0.00172771	4.81293	NA	NA	NA	NA	NA	NA	0	1	1	0	2	NA	NA	-5.49081	0.37579	6.74098	-0.35426	NA	NA	NA	NA	4.00103e-08	0.707073	1.57325e-11	0.723144	NA	NA	NA	NA	6.59019e-05	0.985511	3.01645e-08	0.986177	NA	NA
ARHGAP27	NA	NA	NA	NA	NA	NA	Skin_Not_Sun_Exposed_Suprapubic	3.61094e-11	1.5438e-07	-6.61922	2.08612e-06	0.00253385	-4.7449	Adipose_Visceral_Omentum	1.82059e-11	3.95736e-08	-6.71973	1.61931e-06	0.00248919	-4.79592	NA	NA	NA	NA	NA	NA	0	1	1	0	2	NA	NA	-5.49081	0.37579	-6.72805	0.333333	NA	NA	NA	NA	4.00103e-08	0.707073	1.71957e-11	0.738883	NA	NA	NA	NA	6.59019e-05	0.985511	3.82754e-08	0.991425	NA	NA
ARHGAP27	NA	NA	NA	NA	NA	NA	Skin_Not_Sun_Exposed_Suprapubic	3.61094e-11	1.5438e-07	-6.61922	2.08612e-06	0.00253385	-4.7449	Adrenal_Gland	6.78319e-11	1.37088e-07	-6.52537	2.55249e-06	0.00284925	-4.70389	NA	NA	NA	NA	NA	NA	0	1	1	0	2	NA	NA	-5.49081	0.37579	-6.52757	0.36689	NA	NA	NA	NA	4.00103e-08	0.707073	6.68441e-11	0.713701	NA	NA	NA	NA	6.59019e-05	0.985511	1.29178e-07	0.987841	NA	NA
ARHGAP27	NA	NA	NA	NA	NA	NA	Skin_Not_Sun_Exposed_Suprapubic	3.61094e-11	1.5438e-07	-6.61922	2.08612e-06	0.00253385	-4.7449	Artery_Aorta	6.78319e-11	9.68917e-08	-6.52537	2.55249e-06	0.00241353	-4.70389	NA	NA	NA	NA	NA	NA	0	1	1	0	2	NA	NA	-5.49081	0.37579	-6.52757	0.36689	NA	NA	NA	NA	4.00103e-08	0.707073	6.68441e-11	0.713701	NA	NA	NA	NA	6.59019e-05	0.985511	9.79539e-08	0.99254	NA	NA
ARHGAP27	NA	NA	NA	NA	NA	NA	Skin_Not_Sun_Exposed_Suprapubic	3.61094e-11	1.5438e-07	-6.61922	2.08612e-06	0.00253385	-4.7449	Artery_Coronary	6.78319e-11	1.0578e-07	-6.52537	2.55249e-06	0.00229734	-4.70389	NA	NA	NA	NA	NA	NA	0	1	1	0	2	NA	NA	-5.49081	0.37579	-6.52757	0.36689	NA	NA	NA	NA	4.00103e-08	0.707073	6.68441e-11	0.713701	NA	NA	NA	NA	6.59019e-05	0.985511	1.01893e-07	0.990808	NA	NA
ARHGAP27	NA	NA	NA	NA	NA	NA	Skin_Not_Sun_Exposed_Suprapubic	3.61094e-11	1.5438e-07	-6.61922	2.08612e-06	0.00253385	-4.7449	Artery_Tibial	6.78319e-11	1.03198e-07	-6.52537	2.55249e-06	0.00308506	-4.70389	NA	NA	NA	NA	NA	NA	0	1	1	0	2	NA	NA	-5.49081	0.37579	-6.52757	0.36689	NA	NA	NA	NA	4.00103e-08	0.707073	6.68441e-11	0.713701	NA	NA	NA	NA	6.59019e-05	0.985511	1.04067e-07	0.995994	NA	NA
ARHGAP27	NA	NA	NA	NA	NA	NA	Skin_Not_Sun_Exposed_Suprapubic	3.61094e-11	1.5438e-07	-6.61922	2.08612e-06	0.00253385	-4.7449	Brain_Caudate_basal_ganglia	6.78319e-11	1.28948e-07	-6.52537	2.55249e-06	0.00335014	-4.70389	NA	NA	NA	NA	NA	NA	0	1	1	0	2	NA	NA	-5.49081	0.37579	-6.52757	0.36689	NA	NA	NA	NA	4.00103e-08	0.707073	6.68441e-11	0.713701	NA	NA	NA	NA	6.59019e-05	0.985511	1.20935e-07	0.998198	NA	NA
ARHGAP27	NA	NA	NA	NA	NA	NA	Skin_Not_Sun_Exposed_Suprapubic	3.61094e-11	1.5438e-07	-6.61922	2.08612e-06	0.00253385	-4.7449	Brain_Cerebellum	2.15341e-10	4.25743e-07	-6.34998	4.53013e-06	0.00630222	-4.58545	NA	NA	NA	NA	NA	NA	0	1	1	0	2	NA	NA	-5.49081	0.37579	-6.35202	0.357942	NA	NA	NA	NA	4.00103e-08	0.707073	2.12502e-10	0.720387	NA	NA	NA	NA	6.59019e-05	0.985511	4.04754e-07	0.997948	NA	NA
ARHGAP27	NA	NA	NA	NA	NA	NA	Skin_Not_Sun_Exposed_Suprapubic	3.61094e-11	1.5438e-07	-6.61922	2.08612e-06	0.00253385	-4.7449	Brain_Cortex	6.78319e-11	1.08184e-07	-6.52537	2.55249e-06	0.00303821	-4.70389	NA	NA	NA	NA	NA	NA	0	1	1	0	2	NA	NA	-5.49081	0.37579	-6.52757	0.36689	NA	NA	NA	NA	4.00103e-08	0.707073	6.68441e-11	0.713701	NA	NA	NA	NA	6.59019e-05	0.985511	1.03107e-07	0.9974	NA	NA
ARHGAP27	NA	NA	NA	NA	NA	NA	Skin_Not_Sun_Exposed_Suprapubic	3.61094e-11	1.5438e-07	-6.61922	2.08612e-06	0.00253385	-4.7449	Brain_Hypothalamus	6.78319e-11	1.42761e-07	-6.52537	2.55249e-06	0.0029277	-4.70389	NA	NA	NA	NA	NA	NA	0	1	1	0	2	NA	NA	-5.49081	0.37579	-6.52757	0.36689	NA	NA	NA	NA	4.00103e-08	0.707073	6.68441e-11	0.713701	NA	NA	NA	NA	6.59019e-05	0.985511	1.32329e-07	0.993909	NA	NA
ARHGAP27	NA	NA	NA	NA	NA	NA	Skin_Not_Sun_Exposed_Suprapubic	3.61094e-11	1.5438e-07	-6.61922	2.08612e-06	0.00253385	-4.7449	Brain_Nucleus_accumbens_basal_ganglia	6.78319e-11	1.55415e-07	6.52537	2.55249e-06	0.00368481	4.70389	NA	NA	NA	NA	NA	NA	0	1	1	0	2	NA	NA	-5.49081	0.37579	6.52757	-0.36689	NA	NA	NA	NA	4.00103e-08	0.707073	6.68441e-11	0.713701	NA	NA	NA	NA	6.59019e-05	0.985511	1.56834e-07	0.995755	NA	NA
ARHGAP27	NA	NA	NA	NA	NA	NA	Skin_Not_Sun_Exposed_Suprapubic	3.61094e-11	1.5438e-07	-6.61922	2.08612e-06	0.00253385	-4.7449	Brain_Spinal_cord_cervical_c-1	6.78319e-11	1.06622e-07	-6.52537	2.55249e-06	0.0023229	-4.70389	NA	NA	NA	NA	NA	NA	0	1	1	0	2	NA	NA	-5.49081	0.37579	-6.52757	0.36689	NA	NA	NA	NA	4.00103e-08	0.707073	6.68441e-11	0.713701	NA	NA	NA	NA	6.59019e-05	0.985511	1.07824e-07	0.996336	NA	NA
ARHGAP27	NA	NA	NA	NA	NA	NA	Skin_Not_Sun_Exposed_Suprapubic	3.61094e-11	1.5438e-07	-6.61922	2.08612e-06	0.00253385	-4.7449	Brain_Substantia_nigra	6.78319e-11	6.71649e-08	-6.52537	2.55249e-06	0.00176753	-4.70389	NA	NA	NA	NA	NA	NA	0	1	1	0	2	NA	NA	-5.49081	0.37579	-6.52757	0.36689	NA	NA	NA	NA	4.00103e-08	0.707073	6.68441e-11	0.713701	NA	NA	NA	NA	6.59019e-05	0.985511	6.8051e-08	0.991123	NA	NA
ARHGAP27	NA	NA	NA	NA	NA	NA	Skin_Not_Sun_Exposed_Suprapubic	3.61094e-11	1.5438e-07	-6.61922	2.08612e-06	0.00253385	-4.7449	Breast_Mammary_Tissue	1.6341e-11	3.14338e-08	6.73546	1.48737e-06	0.00176672	4.81293	NA	NA	NA	NA	NA	NA	0	1	1	0	2	NA	NA	-5.49081	0.37579	6.74098	-0.35426	NA	NA	NA	NA	4.00103e-08	0.707073	1.57325e-11	0.723144	NA	NA	NA	NA	6.59019e-05	0.985511	3.10499e-08	0.991689	NA	NA
ARHGAP27	NA	NA	NA	NA	NA	NA	Skin_Not_Sun_Exposed_Suprapubic	3.61094e-11	1.5438e-07	-6.61922	2.08612e-06	0.00253385	-4.7449	Cells_EBV-transformed_lymphocytes	6.78319e-11	1.21228e-07	-6.52537	2.55249e-06	0.0024831	-4.70389	NA	NA	NA	NA	NA	NA	0	1	1	0	2	NA	NA	-5.49081	0.37579	-6.52757	0.36689	NA	NA	NA	NA	4.00103e-08	0.707073	6.68441e-11	0.713701	NA	NA	NA	NA	6.59019e-05	0.985511	1.18639e-07	0.991854	NA	NA
ARHGAP27	NA	NA	NA	NA	NA	NA	Skin_Not_Sun_Exposed_Suprapubic	3.61094e-11	1.5438e-07	-6.61922	2.08612e-06	0.00253385	-4.7449	Colon_Sigmoid	6.78319e-11	1.14989e-07	-6.52537	2.55249e-06	0.00268288	-4.70389	NA	NA	NA	NA	NA	NA	0	1	1	0	2	NA	NA	-5.49081	0.37579	-6.52757	0.36689	NA	NA	NA	NA	4.00103e-08	0.707073	6.68441e-11	0.713701	NA	NA	NA	NA	6.59019e-05	0.985511	1.1608e-07	0.995533	NA	NA
ARHGAP27	NA	NA	NA	NA	NA	NA	Skin_Not_Sun_Exposed_Suprapubic	3.61094e-11	1.5438e-07	-6.61922	2.08612e-06	0.00253385	-4.7449	Colon_Transverse	6.78319e-11	1.35426e-07	6.52537	2.55249e-06	0.003225	4.70389	NA	NA	NA	NA	NA	NA	0	1	1	0	2	NA	NA	-5.49081	0.37579	6.52757	-0.36689	NA	NA	NA	NA	4.00103e-08	0.707073	6.68441e-11	0.713701	NA	NA	NA	NA	6.59019e-05	0.985511	1.36792e-07	0.994349	NA	NA
ARHGAP27	NA	NA	NA	NA	NA	NA	Skin_Not_Sun_Exposed_Suprapubic	3.61094e-11	1.5438e-07	-6.61922	2.08612e-06	0.00253385	-4.7449	Esophagus_Gastroesophageal_Junction	6.78319e-11	1.26786e-07	-6.52537	2.55249e-06	0.003216	-4.70389	NA	NA	NA	NA	NA	NA	0	1	1	0	2	NA	NA	-5.49081	0.37579	-6.52757	0.36689	NA	NA	NA	NA	4.00103e-08	0.707073	6.68441e-11	0.713701	NA	NA	NA	NA	6.59019e-05	0.985511	1.28014e-07	0.99535	NA	NA
ARHGAP27	NA	NA	NA	NA	NA	NA	Skin_Not_Sun_Exposed_Suprapubic	3.61094e-11	1.5438e-07	-6.61922	2.08612e-06	0.00253385	-4.7449	Esophagus_Mucosa	1.82059e-11	3.501e-08	-6.71973	1.61931e-06	0.00152483	-4.79592	NA	NA	NA	NA	NA	NA	0	1	1	0	2	NA	NA	-5.49081	0.37579	-6.72805	0.333333	NA	NA	NA	NA	4.00103e-08	0.707073	1.71957e-11	0.738883	NA	NA	NA	NA	6.59019e-05	0.985511	3.39008e-08	0.990263	NA	NA
ARHGAP27	NA	NA	NA	NA	NA	NA	Skin_Not_Sun_Exposed_Suprapubic	3.61094e-11	1.5438e-07	-6.61922	2.08612e-06	0.00253385	-4.7449	Esophagus_Muscularis	6.78319e-11	1.33438e-07	-6.52537	2.55249e-06	0.00355967	-4.70389	NA	NA	NA	NA	NA	NA	0	1	1	0	2	NA	NA	-5.49081	0.37579	-6.52757	0.36689	NA	NA	NA	NA	4.00103e-08	0.707073	6.68441e-11	0.713701	NA	NA	NA	NA	6.59019e-05	0.985511	1.34678e-07	0.993368	NA	NA
ARHGAP27	NA	NA	NA	NA	NA	NA	Skin_Not_Sun_Exposed_Suprapubic	3.61094e-11	1.5438e-07	-6.61922	2.08612e-06	0.00253385	-4.7449	Heart_Atrial_Appendage	6.78319e-11	1.12757e-07	-6.52537	2.55249e-06	0.00269747	-4.70389	NA	NA	NA	NA	NA	NA	0	1	1	0	2	NA	NA	-5.49081	0.37579	-6.52757	0.36689	NA	NA	NA	NA	4.00103e-08	0.707073	6.68441e-11	0.713701	NA	NA	NA	NA	6.59019e-05	0.985511	1.13867e-07	0.995721	NA	NA
ARHGAP27	NA	NA	NA	NA	NA	NA	Skin_Not_Sun_Exposed_Suprapubic	3.61094e-11	1.5438e-07	-6.61922	2.08612e-06	0.00253385	-4.7449	Heart_Left_Ventricle	6.78319e-11	1.02376e-07	6.52537	2.55249e-06	0.00287971	4.70389	NA	NA	NA	NA	NA	NA	0	1	1	0	2	NA	NA	-5.49081	0.37579	6.52757	-0.36689	NA	NA	NA	NA	4.00103e-08	0.707073	6.68441e-11	0.713701	NA	NA	NA	NA	6.59019e-05	0.985511	9.69156e-08	0.994742	NA	NA
ARHGAP27	NA	NA	NA	NA	NA	NA	Skin_Not_Sun_Exposed_Suprapubic	3.61094e-11	1.5438e-07	-6.61922	2.08612e-06	0.00253385	-4.7449	Liver	6.78319e-11	8.62609e-08	-6.52537	2.55249e-06	0.00244081	-4.70389	NA	NA	NA	NA	NA	NA	0	1	1	0	2	NA	NA	-5.49081	0.37579	-6.52757	0.36689	NA	NA	NA	NA	4.00103e-08	0.707073	6.68441e-11	0.713701	NA	NA	NA	NA	6.59019e-05	0.985511	8.72733e-08	0.982357	NA	NA
ARHGAP27	NA	NA	NA	NA	NA	NA	Skin_Not_Sun_Exposed_Suprapubic	3.61094e-11	1.5438e-07	-6.61922	2.08612e-06	0.00253385	-4.7449	Lung	6.78319e-11	9.05112e-08	-6.52537	2.55249e-06	0.00247326	-4.70389	NA	NA	NA	NA	NA	NA	0	1	1	0	2	NA	NA	-5.49081	0.37579	-6.52757	0.36689	NA	NA	NA	NA	4.00103e-08	0.707073	6.68441e-11	0.713701	NA	NA	NA	NA	6.59019e-05	0.985511	8.81055e-08	0.997093	NA	NA
ARHGAP27	NA	NA	NA	NA	NA	NA	Skin_Not_Sun_Exposed_Suprapubic	3.61094e-11	1.5438e-07	-6.61922	2.08612e-06	0.00253385	-4.7449	Minor_Salivary_Gland	1.82059e-11	4.76813e-08	-6.71973	1.61931e-06	0.00203104	-4.79592	NA	NA	NA	NA	NA	NA	0	1	1	0	2	NA	NA	-5.49081	0.37579	-6.72805	0.333333	NA	NA	NA	NA	4.00103e-08	0.707073	1.71957e-11	0.738883	NA	NA	NA	NA	6.59019e-05	0.985511	4.6194e-08	0.995633	NA	NA
ARHGAP27	NA	NA	NA	NA	NA	NA	Skin_Not_Sun_Exposed_Suprapubic	3.61094e-11	1.5438e-07	-6.61922	2.08612e-06	0.00253385	-4.7449	Nerve_Tibial	6.78319e-11	1.05467e-07	-6.52537	2.55249e-06	0.00288559	-4.70389	NA	NA	NA	NA	NA	NA	0	1	1	0	2	NA	NA	-5.49081	0.37579	-6.52757	0.36689	NA	NA	NA	NA	4.00103e-08	0.707073	6.68441e-11	0.713701	NA	NA	NA	NA	6.59019e-05	0.985511	1.06544e-07	0.990797	NA	NA
ARHGAP27	NA	NA	NA	NA	NA	NA	Skin_Not_Sun_Exposed_Suprapubic	3.61094e-11	1.5438e-07	-6.61922	2.08612e-06	0.00253385	-4.7449	Pituitary	6.78319e-11	1.39221e-07	-6.52537	2.55249e-06	0.00314032	-4.70389	NA	NA	NA	NA	NA	NA	0	1	1	0	2	NA	NA	-5.49081	0.37579	-6.52757	0.36689	NA	NA	NA	NA	4.00103e-08	0.707073	6.68441e-11	0.713701	NA	NA	NA	NA	6.59019e-05	0.985511	1.40753e-07	0.993787	NA	NA
ARHGAP27	NA	NA	NA	NA	NA	NA	Skin_Not_Sun_Exposed_Suprapubic	3.61094e-11	1.5438e-07	-6.61922	2.08612e-06	0.00253385	-4.7449	Prostate	1.82059e-11	4.66103e-08	-6.71973	1.61931e-06	0.00216475	-4.79592	NA	NA	NA	NA	NA	NA	0	1	1	0	2	NA	NA	-5.49081	0.37579	-6.72805	0.333333	NA	NA	NA	NA	4.00103e-08	0.707073	1.71957e-11	0.738883	NA	NA	NA	NA	6.59019e-05	0.985511	4.70165e-08	0.992599	NA	NA
ARHGAP27	NA	NA	NA	NA	NA	NA	Skin_Not_Sun_Exposed_Suprapubic	3.61094e-11	1.5438e-07	-6.61922	2.08612e-06	0.00253385	-4.7449	Skin_Not_Sun_Exposed_Suprapubic	5.03418e-11	8.29608e-08	6.56992	2.34905e-06	0.00277534	4.72081	NA	NA	NA	NA	NA	NA	0	1	1	0	2	NA	NA	-5.49081	0.37579	6.57626	-0.336323	NA	NA	NA	NA	4.00103e-08	0.707073	4.82431e-11	0.736627	NA	NA	NA	NA	6.59019e-05	0.985511	8.40247e-08	0.990856	NA	NA
ARHGAP27	NA	NA	NA	NA	NA	NA	Skin_Not_Sun_Exposed_Suprapubic	3.61094e-11	1.5438e-07	-6.61922	2.08612e-06	0.00253385	-4.7449	Skin_Sun_Exposed_Lower_leg	1.6341e-11	3.61649e-08	6.73546	1.48737e-06	0.00207091	4.81293	NA	NA	NA	NA	NA	NA	0	1	1	0	2	NA	NA	-5.49081	0.37579	6.74098	-0.35426	NA	NA	NA	NA	4.00103e-08	0.707073	1.57325e-11	0.723144	NA	NA	NA	NA	6.59019e-05	0.985511	3.56782e-08	0.993261	NA	NA
ARHGAP27	NA	NA	NA	NA	NA	NA	Skin_Not_Sun_Exposed_Suprapubic	3.61094e-11	1.5438e-07	-6.61922	2.08612e-06	0.00253385	-4.7449	Spleen	6.78319e-11	1.04325e-07	-6.52537	2.55249e-06	0.00267454	-4.70389	NA	NA	NA	NA	NA	NA	0	1	1	0	2	NA	NA	-5.49081	0.37579	-6.52757	0.36689	NA	NA	NA	NA	4.00103e-08	0.707073	6.68441e-11	0.713701	NA	NA	NA	NA	6.59019e-05	0.985511	1.10891e-07	0.987026	NA	NA
ARHGAP27	NA	NA	NA	NA	NA	NA	Skin_Not_Sun_Exposed_Suprapubic	3.61094e-11	1.5438e-07	-6.61922	2.08612e-06	0.00253385	-4.7449	Stomach	6.78319e-11	1.11416e-07	-6.52537	2.55249e-06	0.00295053	-4.70389	NA	NA	NA	NA	NA	NA	0	1	1	0	2	NA	NA	-5.49081	0.37579	-6.52757	0.36689	NA	NA	NA	NA	4.00103e-08	0.707073	6.68441e-11	0.713701	NA	NA	NA	NA	6.59019e-05	0.985511	1.06342e-07	0.994382	NA	NA
ARHGAP27	NA	NA	NA	NA	NA	NA	Skin_Not_Sun_Exposed_Suprapubic	3.61094e-11	1.5438e-07	-6.61922	2.08612e-06	0.00253385	-4.7449	Testis	2.15341e-10	9.6331e-07	6.34998	4.53013e-06	0.0091246	4.58545	NA	NA	NA	NA	NA	NA	0	1	1	0	2	NA	NA	-5.49081	0.37579	6.35202	-0.357942	NA	NA	NA	NA	4.00103e-08	0.707073	2.12502e-10	0.720387	NA	NA	NA	NA	6.59019e-05	0.985511	8.33919e-07	0.992769	NA	NA
ARHGAP27	NA	NA	NA	NA	NA	NA	Skin_Not_Sun_Exposed_Suprapubic	3.61094e-11	1.5438e-07	-6.61922	2.08612e-06	0.00253385	-4.7449	Thyroid	1.6341e-11	4.13626e-08	6.73546	1.48737e-06	0.00181297	4.81293	NA	NA	NA	NA	NA	NA	0	1	1	0	2	NA	NA	-5.49081	0.37579	6.74098	-0.35426	NA	NA	NA	NA	4.00103e-08	0.707073	1.57325e-11	0.723144	NA	NA	NA	NA	6.59019e-05	0.985511	4.08473e-08	0.992545	NA	NA
ARHGAP27	NA	NA	NA	NA	NA	NA	Skin_Not_Sun_Exposed_Suprapubic	3.61094e-11	1.5438e-07	-6.61922	2.08612e-06	0.00253385	-4.7449	Uterus	6.78319e-11	1.19217e-07	-6.52537	2.55249e-06	0.00271961	-4.70389	NA	NA	NA	NA	NA	NA	0	1	1	0	2	NA	NA	-5.49081	0.37579	-6.52757	0.36689	NA	NA	NA	NA	4.00103e-08	0.707073	6.68441e-11	0.713701	NA	NA	NA	NA	6.59019e-05	0.985511	1.20496e-07	0.992052	NA	NA
ARHGAP27	NA	NA	NA	NA	NA	NA	Skin_Not_Sun_Exposed_Suprapubic	3.61094e-11	1.5438e-07	-6.61922	2.08612e-06	0.00253385	-4.7449	Vagina	1.82059e-11	4.07153e-08	-6.71973	1.61931e-06	0.00237405	-4.79592	NA	NA	NA	NA	NA	NA	0	1	1	0	2	NA	NA	-5.49081	0.37579	-6.72805	0.333333	NA	NA	NA	NA	4.00103e-08	0.707073	1.71957e-11	0.738883	NA	NA	NA	NA	6.59019e-05	0.985511	4.11909e-08	0.99369	NA	NA
ARHGAP27	NA	NA	NA	NA	NA	NA	Skin_Not_Sun_Exposed_Suprapubic	3.61094e-11	1.5438e-07	-6.61922	2.08612e-06	0.00253385	-4.7449	Whole_Blood	5.03418e-11	5.97085e-08	6.56992	2.34905e-06	0.00195593	4.72081	NA	NA	NA	NA	NA	NA	0	1	1	0	2	NA	NA	-5.49081	0.37579	6.57626	-0.336323	NA	NA	NA	NA	4.00103e-08	0.707073	4.82431e-11	0.736627	NA	NA	NA	NA	6.59019e-05	0.985511	6.05213e-08	0.990488	NA	NA
ARHGAP27	NA	NA	NA	NA	NA	NA	Skin_Not_Sun_Exposed_Suprapubic	3.61094e-11	1.5438e-07	-6.61922	2.08612e-06	0.00253385	-4.7449	smultixcan	1.6341e-11	3.73761e-08	6.73546	1.48737e-06	0.00213133	4.81293	NA	NA	NA	NA	NA	NA	0	1	1	0	2	NA	NA	-5.49081	0.37579	6.74098	-0.35426	NA	NA	NA	NA	4.00103e-08	0.707073	1.57325e-11	0.723144	NA	NA	NA	NA	6.59019e-05	0.985511	3.81703e-08	0.99743	NA	NA
ARHGAP27	NA	NA	NA	NA	NA	NA	Skin_Sun_Exposed_Lower_leg	3.10209e-11	5.80135e-08	-6.64164	1.67227e-06	0.00140763	-4.78946	Adipose_Subcutaneous	1.6341e-11	3.05568e-08	6.73546	1.48737e-06	0.00172771	4.81293	NA	NA	NA	NA	NA	NA	0	1	1	0	2	NA	NA	-6.64697	0.34539	6.74098	-0.35426	NA	NA	NA	NA	2.99184e-11	0.729801	1.57325e-11	0.723144	NA	NA	NA	NA	6.70372e-08	0.992513	3.01645e-08	0.986177	NA	NA
ARHGAP27	NA	NA	NA	NA	NA	NA	Skin_Sun_Exposed_Lower_leg	3.10209e-11	5.80135e-08	-6.64164	1.67227e-06	0.00140763	-4.78946	Adipose_Visceral_Omentum	1.82059e-11	3.95736e-08	-6.71973	1.61931e-06	0.00248919	-4.79592	NA	NA	NA	NA	NA	NA	0	1	1	0	2	NA	NA	-6.64697	0.34539	-6.72805	0.333333	NA	NA	NA	NA	2.99184e-11	0.729801	1.71957e-11	0.738883	NA	NA	NA	NA	6.70372e-08	0.992513	3.82754e-08	0.991425	NA	NA
ARHGAP27	NA	NA	NA	NA	NA	NA	Skin_Sun_Exposed_Lower_leg	3.10209e-11	5.80135e-08	-6.64164	1.67227e-06	0.00140763	-4.78946	Adrenal_Gland	6.78319e-11	1.37088e-07	-6.52537	2.55249e-06	0.00284925	-4.70389	NA	NA	NA	NA	NA	NA	0	1	1	0	2	NA	NA	-6.64697	0.34539	-6.52757	0.36689	NA	NA	NA	NA	2.99184e-11	0.729801	6.68441e-11	0.713701	NA	NA	NA	NA	6.70372e-08	0.992513	1.29178e-07	0.987841	NA	NA
ARHGAP27	NA	NA	NA	NA	NA	NA	Skin_Sun_Exposed_Lower_leg	3.10209e-11	5.80135e-08	-6.64164	1.67227e-06	0.00140763	-4.78946	Artery_Aorta	6.78319e-11	9.68917e-08	-6.52537	2.55249e-06	0.00241353	-4.70389	NA	NA	NA	NA	NA	NA	0	1	1	0	2	NA	NA	-6.64697	0.34539	-6.52757	0.36689	NA	NA	NA	NA	2.99184e-11	0.729801	6.68441e-11	0.713701	NA	NA	NA	NA	6.70372e-08	0.992513	9.79539e-08	0.99254	NA	NA
ARHGAP27	NA	NA	NA	NA	NA	NA	Skin_Sun_Exposed_Lower_leg	3.10209e-11	5.80135e-08	-6.64164	1.67227e-06	0.00140763	-4.78946	Artery_Coronary	6.78319e-11	1.0578e-07	-6.52537	2.55249e-06	0.00229734	-4.70389	NA	NA	NA	NA	NA	NA	0	1	1	0	2	NA	NA	-6.64697	0.34539	-6.52757	0.36689	NA	NA	NA	NA	2.99184e-11	0.729801	6.68441e-11	0.713701	NA	NA	NA	NA	6.70372e-08	0.992513	1.01893e-07	0.990808	NA	NA
ARHGAP27	NA	NA	NA	NA	NA	NA	Skin_Sun_Exposed_Lower_leg	3.10209e-11	5.80135e-08	-6.64164	1.67227e-06	0.00140763	-4.78946	Artery_Tibial	6.78319e-11	1.03198e-07	-6.52537	2.55249e-06	0.00308506	-4.70389	NA	NA	NA	NA	NA	NA	0	1	1	0	2	NA	NA	-6.64697	0.34539	-6.52757	0.36689	NA	NA	NA	NA	2.99184e-11	0.729801	6.68441e-11	0.713701	NA	NA	NA	NA	6.70372e-08	0.992513	1.04067e-07	0.995994	NA	NA
ARHGAP27	NA	NA	NA	NA	NA	NA	Skin_Sun_Exposed_Lower_leg	3.10209e-11	5.80135e-08	-6.64164	1.67227e-06	0.00140763	-4.78946	Brain_Caudate_basal_ganglia	6.78319e-11	1.28948e-07	-6.52537	2.55249e-06	0.00335014	-4.70389	NA	NA	NA	NA	NA	NA	0	1	1	0	2	NA	NA	-6.64697	0.34539	-6.52757	0.36689	NA	NA	NA	NA	2.99184e-11	0.729801	6.68441e-11	0.713701	NA	NA	NA	NA	6.70372e-08	0.992513	1.20935e-07	0.998198	NA	NA
ARHGAP27	NA	NA	NA	NA	NA	NA	Skin_Sun_Exposed_Lower_leg	3.10209e-11	5.80135e-08	-6.64164	1.67227e-06	0.00140763	-4.78946	Brain_Cerebellum	2.15341e-10	4.25743e-07	-6.34998	4.53013e-06	0.00630222	-4.58545	NA	NA	NA	NA	NA	NA	0	1	1	0	2	NA	NA	-6.64697	0.34539	-6.35202	0.357942	NA	NA	NA	NA	2.99184e-11	0.729801	2.12502e-10	0.720387	NA	NA	NA	NA	6.70372e-08	0.992513	4.04754e-07	0.997948	NA	NA
ARHGAP27	NA	NA	NA	NA	NA	NA	Skin_Sun_Exposed_Lower_leg	3.10209e-11	5.80135e-08	-6.64164	1.67227e-06	0.00140763	-4.78946	Brain_Cortex	6.78319e-11	1.08184e-07	-6.52537	2.55249e-06	0.00303821	-4.70389	NA	NA	NA	NA	NA	NA	0	1	1	0	2	NA	NA	-6.64697	0.34539	-6.52757	0.36689	NA	NA	NA	NA	2.99184e-11	0.729801	6.68441e-11	0.713701	NA	NA	NA	NA	6.70372e-08	0.992513	1.03107e-07	0.9974	NA	NA
ARHGAP27	NA	NA	NA	NA	NA	NA	Skin_Sun_Exposed_Lower_leg	3.10209e-11	5.80135e-08	-6.64164	1.67227e-06	0.00140763	-4.78946	Brain_Hypothalamus	6.78319e-11	1.42761e-07	-6.52537	2.55249e-06	0.0029277	-4.70389	NA	NA	NA	NA	NA	NA	0	1	1	0	2	NA	NA	-6.64697	0.34539	-6.52757	0.36689	NA	NA	NA	NA	2.99184e-11	0.729801	6.68441e-11	0.713701	NA	NA	NA	NA	6.70372e-08	0.992513	1.32329e-07	0.993909	NA	NA
ARHGAP27	NA	NA	NA	NA	NA	NA	Skin_Sun_Exposed_Lower_leg	3.10209e-11	5.80135e-08	-6.64164	1.67227e-06	0.00140763	-4.78946	Brain_Nucleus_accumbens_basal_ganglia	6.78319e-11	1.55415e-07	6.52537	2.55249e-06	0.00368481	4.70389	NA	NA	NA	NA	NA	NA	0	1	1	0	2	NA	NA	-6.64697	0.34539	6.52757	-0.36689	NA	NA	NA	NA	2.99184e-11	0.729801	6.68441e-11	0.713701	NA	NA	NA	NA	6.70372e-08	0.992513	1.56834e-07	0.995755	NA	NA
ARHGAP27	NA	NA	NA	NA	NA	NA	Skin_Sun_Exposed_Lower_leg	3.10209e-11	5.80135e-08	-6.64164	1.67227e-06	0.00140763	-4.78946	Brain_Spinal_cord_cervical_c-1	6.78319e-11	1.06622e-07	-6.52537	2.55249e-06	0.0023229	-4.70389	NA	NA	NA	NA	NA	NA	0	1	1	0	2	NA	NA	-6.64697	0.34539	-6.52757	0.36689	NA	NA	NA	NA	2.99184e-11	0.729801	6.68441e-11	0.713701	NA	NA	NA	NA	6.70372e-08	0.992513	1.07824e-07	0.996336	NA	NA
ARHGAP27	NA	NA	NA	NA	NA	NA	Skin_Sun_Exposed_Lower_leg	3.10209e-11	5.80135e-08	-6.64164	1.67227e-06	0.00140763	-4.78946	Brain_Substantia_nigra	6.78319e-11	6.71649e-08	-6.52537	2.55249e-06	0.00176753	-4.70389	NA	NA	NA	NA	NA	NA	0	1	1	0	2	NA	NA	-6.64697	0.34539	-6.52757	0.36689	NA	NA	NA	NA	2.99184e-11	0.729801	6.68441e-11	0.713701	NA	NA	NA	NA	6.70372e-08	0.992513	6.8051e-08	0.991123	NA	NA
ARHGAP27	NA	NA	NA	NA	NA	NA	Skin_Sun_Exposed_Lower_leg	3.10209e-11	5.80135e-08	-6.64164	1.67227e-06	0.00140763	-4.78946	Breast_Mammary_Tissue	1.6341e-11	3.14338e-08	6.73546	1.48737e-06	0.00176672	4.81293	NA	NA	NA	NA	NA	NA	0	1	1	0	2	NA	NA	-6.64697	0.34539	6.74098	-0.35426	NA	NA	NA	NA	2.99184e-11	0.729801	1.57325e-11	0.723144	NA	NA	NA	NA	6.70372e-08	0.992513	3.10499e-08	0.991689	NA	NA
ARHGAP27	NA	NA	NA	NA	NA	NA	Skin_Sun_Exposed_Lower_leg	3.10209e-11	5.80135e-08	-6.64164	1.67227e-06	0.00140763	-4.78946	Cells_EBV-transformed_lymphocytes	6.78319e-11	1.21228e-07	-6.52537	2.55249e-06	0.0024831	-4.70389	NA	NA	NA	NA	NA	NA	0	1	1	0	2	NA	NA	-6.64697	0.34539	-6.52757	0.36689	NA	NA	NA	NA	2.99184e-11	0.729801	6.68441e-11	0.713701	NA	NA	NA	NA	6.70372e-08	0.992513	1.18639e-07	0.991854	NA	NA
ARHGAP27	NA	NA	NA	NA	NA	NA	Skin_Sun_Exposed_Lower_leg	3.10209e-11	5.80135e-08	-6.64164	1.67227e-06	0.00140763	-4.78946	Colon_Sigmoid	6.78319e-11	1.14989e-07	-6.52537	2.55249e-06	0.00268288	-4.70389	NA	NA	NA	NA	NA	NA	0	1	1	0	2	NA	NA	-6.64697	0.34539	-6.52757	0.36689	NA	NA	NA	NA	2.99184e-11	0.729801	6.68441e-11	0.713701	NA	NA	NA	NA	6.70372e-08	0.992513	1.1608e-07	0.995533	NA	NA
ARHGAP27	NA	NA	NA	NA	NA	NA	Skin_Sun_Exposed_Lower_leg	3.10209e-11	5.80135e-08	-6.64164	1.67227e-06	0.00140763	-4.78946	Colon_Transverse	6.78319e-11	1.35426e-07	6.52537	2.55249e-06	0.003225	4.70389	NA	NA	NA	NA	NA	NA	0	1	1	0	2	NA	NA	-6.64697	0.34539	6.52757	-0.36689	NA	NA	NA	NA	2.99184e-11	0.729801	6.68441e-11	0.713701	NA	NA	NA	NA	6.70372e-08	0.992513	1.36792e-07	0.994349	NA	NA
ARHGAP27	NA	NA	NA	NA	NA	NA	Skin_Sun_Exposed_Lower_leg	3.10209e-11	5.80135e-08	-6.64164	1.67227e-06	0.00140763	-4.78946	Esophagus_Gastroesophageal_Junction	6.78319e-11	1.26786e-07	-6.52537	2.55249e-06	0.003216	-4.70389	NA	NA	NA	NA	NA	NA	0	1	1	0	2	NA	NA	-6.64697	0.34539	-6.52757	0.36689	NA	NA	NA	NA	2.99184e-11	0.729801	6.68441e-11	0.713701	NA	NA	NA	NA	6.70372e-08	0.992513	1.28014e-07	0.99535	NA	NA
ARHGAP27	NA	NA	NA	NA	NA	NA	Skin_Sun_Exposed_Lower_leg	3.10209e-11	5.80135e-08	-6.64164	1.67227e-06	0.00140763	-4.78946	Esophagus_Mucosa	1.82059e-11	3.501e-08	-6.71973	1.61931e-06	0.00152483	-4.79592	NA	NA	NA	NA	NA	NA	0	1	1	0	2	NA	NA	-6.64697	0.34539	-6.72805	0.333333	NA	NA	NA	NA	2.99184e-11	0.729801	1.71957e-11	0.738883	NA	NA	NA	NA	6.70372e-08	0.992513	3.39008e-08	0.990263	NA	NA
ARHGAP27	NA	NA	NA	NA	NA	NA	Skin_Sun_Exposed_Lower_leg	3.10209e-11	5.80135e-08	-6.64164	1.67227e-06	0.00140763	-4.78946	Esophagus_Muscularis	6.78319e-11	1.33438e-07	-6.52537	2.55249e-06	0.00355967	-4.70389	NA	NA	NA	NA	NA	NA	0	1	1	0	2	NA	NA	-6.64697	0.34539	-6.52757	0.36689	NA	NA	NA	NA	2.99184e-11	0.729801	6.68441e-11	0.713701	NA	NA	NA	NA	6.70372e-08	0.992513	1.34678e-07	0.993368	NA	NA
ARHGAP27	NA	NA	NA	NA	NA	NA	Skin_Sun_Exposed_Lower_leg	3.10209e-11	5.80135e-08	-6.64164	1.67227e-06	0.00140763	-4.78946	Heart_Atrial_Appendage	6.78319e-11	1.12757e-07	-6.52537	2.55249e-06	0.00269747	-4.70389	NA	NA	NA	NA	NA	NA	0	1	1	0	2	NA	NA	-6.64697	0.34539	-6.52757	0.36689	NA	NA	NA	NA	2.99184e-11	0.729801	6.68441e-11	0.713701	NA	NA	NA	NA	6.70372e-08	0.992513	1.13867e-07	0.995721	NA	NA
ARHGAP27	NA	NA	NA	NA	NA	NA	Skin_Sun_Exposed_Lower_leg	3.10209e-11	5.80135e-08	-6.64164	1.67227e-06	0.00140763	-4.78946	Heart_Left_Ventricle	6.78319e-11	1.02376e-07	6.52537	2.55249e-06	0.00287971	4.70389	NA	NA	NA	NA	NA	NA	0	1	1	0	2	NA	NA	-6.64697	0.34539	6.52757	-0.36689	NA	NA	NA	NA	2.99184e-11	0.729801	6.68441e-11	0.713701	NA	NA	NA	NA	6.70372e-08	0.992513	9.69156e-08	0.994742	NA	NA
ARHGAP27	NA	NA	NA	NA	NA	NA	Skin_Sun_Exposed_Lower_leg	3.10209e-11	5.80135e-08	-6.64164	1.67227e-06	0.00140763	-4.78946	Liver	6.78319e-11	8.62609e-08	-6.52537	2.55249e-06	0.00244081	-4.70389	NA	NA	NA	NA	NA	NA	0	1	1	0	2	NA	NA	-6.64697	0.34539	-6.52757	0.36689	NA	NA	NA	NA	2.99184e-11	0.729801	6.68441e-11	0.713701	NA	NA	NA	NA	6.70372e-08	0.992513	8.72733e-08	0.982357	NA	NA
ARHGAP27	NA	NA	NA	NA	NA	NA	Skin_Sun_Exposed_Lower_leg	3.10209e-11	5.80135e-08	-6.64164	1.67227e-06	0.00140763	-4.78946	Lung	6.78319e-11	9.05112e-08	-6.52537	2.55249e-06	0.00247326	-4.70389	NA	NA	NA	NA	NA	NA	0	1	1	0	2	NA	NA	-6.64697	0.34539	-6.52757	0.36689	NA	NA	NA	NA	2.99184e-11	0.729801	6.68441e-11	0.713701	NA	NA	NA	NA	6.70372e-08	0.992513	8.81055e-08	0.997093	NA	NA
ARHGAP27	NA	NA	NA	NA	NA	NA	Skin_Sun_Exposed_Lower_leg	3.10209e-11	5.80135e-08	-6.64164	1.67227e-06	0.00140763	-4.78946	Minor_Salivary_Gland	1.82059e-11	4.76813e-08	-6.71973	1.61931e-06	0.00203104	-4.79592	NA	NA	NA	NA	NA	NA	0	1	1	0	2	NA	NA	-6.64697	0.34539	-6.72805	0.333333	NA	NA	NA	NA	2.99184e-11	0.729801	1.71957e-11	0.738883	NA	NA	NA	NA	6.70372e-08	0.992513	4.6194e-08	0.995633	NA	NA
ARHGAP27	NA	NA	NA	NA	NA	NA	Skin_Sun_Exposed_Lower_leg	3.10209e-11	5.80135e-08	-6.64164	1.67227e-06	0.00140763	-4.78946	Nerve_Tibial	6.78319e-11	1.05467e-07	-6.52537	2.55249e-06	0.00288559	-4.70389	NA	NA	NA	NA	NA	NA	0	1	1	0	2	NA	NA	-6.64697	0.34539	-6.52757	0.36689	NA	NA	NA	NA	2.99184e-11	0.729801	6.68441e-11	0.713701	NA	NA	NA	NA	6.70372e-08	0.992513	1.06544e-07	0.990797	NA	NA
ARHGAP27	NA	NA	NA	NA	NA	NA	Skin_Sun_Exposed_Lower_leg	3.10209e-11	5.80135e-08	-6.64164	1.67227e-06	0.00140763	-4.78946	Pituitary	6.78319e-11	1.39221e-07	-6.52537	2.55249e-06	0.00314032	-4.70389	NA	NA	NA	NA	NA	NA	0	1	1	0	2	NA	NA	-6.64697	0.34539	-6.52757	0.36689	NA	NA	NA	NA	2.99184e-11	0.729801	6.68441e-11	0.713701	NA	NA	NA	NA	6.70372e-08	0.992513	1.40753e-07	0.993787	NA	NA
ARHGAP27	NA	NA	NA	NA	NA	NA	Skin_Sun_Exposed_Lower_leg	3.10209e-11	5.80135e-08	-6.64164	1.67227e-06	0.00140763	-4.78946	Prostate	1.82059e-11	4.66103e-08	-6.71973	1.61931e-06	0.00216475	-4.79592	NA	NA	NA	NA	NA	NA	0	1	1	0	2	NA	NA	-6.64697	0.34539	-6.72805	0.333333	NA	NA	NA	NA	2.99184e-11	0.729801	1.71957e-11	0.738883	NA	NA	NA	NA	6.70372e-08	0.992513	4.70165e-08	0.992599	NA	NA
ARHGAP27	NA	NA	NA	NA	NA	NA	Skin_Sun_Exposed_Lower_leg	3.10209e-11	5.80135e-08	-6.64164	1.67227e-06	0.00140763	-4.78946	Skin_Not_Sun_Exposed_Suprapubic	5.03418e-11	8.29608e-08	6.56992	2.34905e-06	0.00277534	4.72081	NA	NA	NA	NA	NA	NA	0	1	1	0	2	NA	NA	-6.64697	0.34539	6.57626	-0.336323	NA	NA	NA	NA	2.99184e-11	0.729801	4.82431e-11	0.736627	NA	NA	NA	NA	6.70372e-08	0.992513	8.40247e-08	0.990856	NA	NA
ARHGAP27	NA	NA	NA	NA	NA	NA	Skin_Sun_Exposed_Lower_leg	3.10209e-11	5.80135e-08	-6.64164	1.67227e-06	0.00140763	-4.78946	Skin_Sun_Exposed_Lower_leg	1.6341e-11	3.61649e-08	6.73546	1.48737e-06	0.00207091	4.81293	NA	NA	NA	NA	NA	NA	0	1	1	0	2	NA	NA	-6.64697	0.34539	6.74098	-0.35426	NA	NA	NA	NA	2.99184e-11	0.729801	1.57325e-11	0.723144	NA	NA	NA	NA	6.70372e-08	0.992513	3.56782e-08	0.993261	NA	NA
ARHGAP27	NA	NA	NA	NA	NA	NA	Skin_Sun_Exposed_Lower_leg	3.10209e-11	5.80135e-08	-6.64164	1.67227e-06	0.00140763	-4.78946	Spleen	6.78319e-11	1.04325e-07	-6.52537	2.55249e-06	0.00267454	-4.70389	NA	NA	NA	NA	NA	NA	0	1	1	0	2	NA	NA	-6.64697	0.34539	-6.52757	0.36689	NA	NA	NA	NA	2.99184e-11	0.729801	6.68441e-11	0.713701	NA	NA	NA	NA	6.70372e-08	0.992513	1.10891e-07	0.987026	NA	NA
ARHGAP27	NA	NA	NA	NA	NA	NA	Skin_Sun_Exposed_Lower_leg	3.10209e-11	5.80135e-08	-6.64164	1.67227e-06	0.00140763	-4.78946	Stomach	6.78319e-11	1.11416e-07	-6.52537	2.55249e-06	0.00295053	-4.70389	NA	NA	NA	NA	NA	NA	0	1	1	0	2	NA	NA	-6.64697	0.34539	-6.52757	0.36689	NA	NA	NA	NA	2.99184e-11	0.729801	6.68441e-11	0.713701	NA	NA	NA	NA	6.70372e-08	0.992513	1.06342e-07	0.994382	NA	NA
ARHGAP27	NA	NA	NA	NA	NA	NA	Skin_Sun_Exposed_Lower_leg	3.10209e-11	5.80135e-08	-6.64164	1.67227e-06	0.00140763	-4.78946	Testis	2.15341e-10	9.6331e-07	6.34998	4.53013e-06	0.0091246	4.58545	NA	NA	NA	NA	NA	NA	0	1	1	0	2	NA	NA	-6.64697	0.34539	6.35202	-0.357942	NA	NA	NA	NA	2.99184e-11	0.729801	2.12502e-10	0.720387	NA	NA	NA	NA	6.70372e-08	0.992513	8.33919e-07	0.992769	NA	NA
ARHGAP27	NA	NA	NA	NA	NA	NA	Skin_Sun_Exposed_Lower_leg	3.10209e-11	5.80135e-08	-6.64164	1.67227e-06	0.00140763	-4.78946	Thyroid	1.6341e-11	4.13626e-08	6.73546	1.48737e-06	0.00181297	4.81293	NA	NA	NA	NA	NA	NA	0	1	1	0	2	NA	NA	-6.64697	0.34539	6.74098	-0.35426	NA	NA	NA	NA	2.99184e-11	0.729801	1.57325e-11	0.723144	NA	NA	NA	NA	6.70372e-08	0.992513	4.08473e-08	0.992545	NA	NA
ARHGAP27	NA	NA	NA	NA	NA	NA	Skin_Sun_Exposed_Lower_leg	3.10209e-11	5.80135e-08	-6.64164	1.67227e-06	0.00140763	-4.78946	Uterus	6.78319e-11	1.19217e-07	-6.52537	2.55249e-06	0.00271961	-4.70389	NA	NA	NA	NA	NA	NA	0	1	1	0	2	NA	NA	-6.64697	0.34539	-6.52757	0.36689	NA	NA	NA	NA	2.99184e-11	0.729801	6.68441e-11	0.713701	NA	NA	NA	NA	6.70372e-08	0.992513	1.20496e-07	0.992052	NA	NA
ARHGAP27	NA	NA	NA	NA	NA	NA	Skin_Sun_Exposed_Lower_leg	3.10209e-11	5.80135e-08	-6.64164	1.67227e-06	0.00140763	-4.78946	Vagina	1.82059e-11	4.07153e-08	-6.71973	1.61931e-06	0.00237405	-4.79592	NA	NA	NA	NA	NA	NA	0	1	1	0	2	NA	NA	-6.64697	0.34539	-6.72805	0.333333	NA	NA	NA	NA	2.99184e-11	0.729801	1.71957e-11	0.738883	NA	NA	NA	NA	6.70372e-08	0.992513	4.11909e-08	0.99369	NA	NA
ARHGAP27	NA	NA	NA	NA	NA	NA	Skin_Sun_Exposed_Lower_leg	3.10209e-11	5.80135e-08	-6.64164	1.67227e-06	0.00140763	-4.78946	Whole_Blood	5.03418e-11	5.97085e-08	6.56992	2.34905e-06	0.00195593	4.72081	NA	NA	NA	NA	NA	NA	0	1	1	0	2	NA	NA	-6.64697	0.34539	6.57626	-0.336323	NA	NA	NA	NA	2.99184e-11	0.729801	4.82431e-11	0.736627	NA	NA	NA	NA	6.70372e-08	0.992513	6.05213e-08	0.990488	NA	NA
ARHGAP27	NA	NA	NA	NA	NA	NA	Skin_Sun_Exposed_Lower_leg	3.10209e-11	5.80135e-08	-6.64164	1.67227e-06	0.00140763	-4.78946	smultixcan	1.6341e-11	3.73761e-08	6.73546	1.48737e-06	0.00213133	4.81293	NA	NA	NA	NA	NA	NA	0	1	1	0	2	NA	NA	-6.64697	0.34539	6.74098	-0.35426	NA	NA	NA	NA	2.99184e-11	0.729801	1.57325e-11	0.723144	NA	NA	NA	NA	6.70372e-08	0.992513	3.81703e-08	0.99743	NA	NA
ARHGAP27	NA	NA	NA	NA	NA	NA	smultixcan	1.83477e-09	9.97242e-07	-0.237916	2.1374e-05	0.00892364	-0.285322	Adipose_Subcutaneous	1.6341e-11	3.05568e-08	6.73546	1.48737e-06	0.00172771	4.81293	NA	NA	NA	NA	NA	NA	0	1	1	0	2	NA	NA	-0.170377	0.165545	6.74098	-0.35426	NA	NA	NA	NA	2.42978e-09	0.276415	1.57325e-11	0.723144	NA	NA	NA	NA	1.26348e-06	0.993595	3.01645e-08	0.986177	NA	NA
ARHGAP27	NA	NA	NA	NA	NA	NA	smultixcan	1.83477e-09	9.97242e-07	-0.237916	2.1374e-05	0.00892364	-0.285322	Adipose_Visceral_Omentum	1.82059e-11	3.95736e-08	-6.71973	1.61931e-06	0.00248919	-4.79592	NA	NA	NA	NA	NA	NA	0	1	1	0	2	NA	NA	-0.170377	0.165545	-6.72805	0.333333	NA	NA	NA	NA	2.42978e-09	0.276415	1.71957e-11	0.738883	NA	NA	NA	NA	1.26348e-06	0.993595	3.82754e-08	0.991425	NA	NA
ARHGAP27	NA	NA	NA	NA	NA	NA	smultixcan	1.83477e-09	9.97242e-07	-0.237916	2.1374e-05	0.00892364	-0.285322	Adrenal_Gland	6.78319e-11	1.37088e-07	-6.52537	2.55249e-06	0.00284925	-4.70389	NA	NA	NA	NA	NA	NA	0	1	1	0	2	NA	NA	-0.170377	0.165545	-6.52757	0.36689	NA	NA	NA	NA	2.42978e-09	0.276415	6.68441e-11	0.713701	NA	NA	NA	NA	1.26348e-06	0.993595	1.29178e-07	0.987841	NA	NA
ARHGAP27	NA	NA	NA	NA	NA	NA	smultixcan	1.83477e-09	9.97242e-07	-0.237916	2.1374e-05	0.00892364	-0.285322	Artery_Aorta	6.78319e-11	9.68917e-08	-6.52537	2.55249e-06	0.00241353	-4.70389	NA	NA	NA	NA	NA	NA	0	1	1	0	2	NA	NA	-0.170377	0.165545	-6.52757	0.36689	NA	NA	NA	NA	2.42978e-09	0.276415	6.68441e-11	0.713701	NA	NA	NA	NA	1.26348e-06	0.993595	9.79539e-08	0.99254	NA	NA
ARHGAP27	NA	NA	NA	NA	NA	NA	smultixcan	1.83477e-09	9.97242e-07	-0.237916	2.1374e-05	0.00892364	-0.285322	Artery_Coronary	6.78319e-11	1.0578e-07	-6.52537	2.55249e-06	0.00229734	-4.70389	NA	NA	NA	NA	NA	NA	0	1	1	0	2	NA	NA	-0.170377	0.165545	-6.52757	0.36689	NA	NA	NA	NA	2.42978e-09	0.276415	6.68441e-11	0.713701	NA	NA	NA	NA	1.26348e-06	0.993595	1.01893e-07	0.990808	NA	NA
ARHGAP27	NA	NA	NA	NA	NA	NA	smultixcan	1.83477e-09	9.97242e-07	-0.237916	2.1374e-05	0.00892364	-0.285322	Artery_Tibial	6.78319e-11	1.03198e-07	-6.52537	2.55249e-06	0.00308506	-4.70389	NA	NA	NA	NA	NA	NA	0	1	1	0	2	NA	NA	-0.170377	0.165545	-6.52757	0.36689	NA	NA	NA	NA	2.42978e-09	0.276415	6.68441e-11	0.713701	NA	NA	NA	NA	1.26348e-06	0.993595	1.04067e-07	0.995994	NA	NA
ARHGAP27	NA	NA	NA	NA	NA	NA	smultixcan	1.83477e-09	9.97242e-07	-0.237916	2.1374e-05	0.00892364	-0.285322	Brain_Caudate_basal_ganglia	6.78319e-11	1.28948e-07	-6.52537	2.55249e-06	0.00335014	-4.70389	NA	NA	NA	NA	NA	NA	0	1	1	0	2	NA	NA	-0.170377	0.165545	-6.52757	0.36689	NA	NA	NA	NA	2.42978e-09	0.276415	6.68441e-11	0.713701	NA	NA	NA	NA	1.26348e-06	0.993595	1.20935e-07	0.998198	NA	NA
ARHGAP27	NA	NA	NA	NA	NA	NA	smultixcan	1.83477e-09	9.97242e-07	-0.237916	2.1374e-05	0.00892364	-0.285322	Brain_Cerebellum	2.15341e-10	4.25743e-07	-6.34998	4.53013e-06	0.00630222	-4.58545	NA	NA	NA	NA	NA	NA	0	1	1	0	2	NA	NA	-0.170377	0.165545	-6.35202	0.357942	NA	NA	NA	NA	2.42978e-09	0.276415	2.12502e-10	0.720387	NA	NA	NA	NA	1.26348e-06	0.993595	4.04754e-07	0.997948	NA	NA
ARHGAP27	NA	NA	NA	NA	NA	NA	smultixcan	1.83477e-09	9.97242e-07	-0.237916	2.1374e-05	0.00892364	-0.285322	Brain_Cortex	6.78319e-11	1.08184e-07	-6.52537	2.55249e-06	0.00303821	-4.70389	NA	NA	NA	NA	NA	NA	0	1	1	0	2	NA	NA	-0.170377	0.165545	-6.52757	0.36689	NA	NA	NA	NA	2.42978e-09	0.276415	6.68441e-11	0.713701	NA	NA	NA	NA	1.26348e-06	0.993595	1.03107e-07	0.9974	NA	NA
ARHGAP27	NA	NA	NA	NA	NA	NA	smultixcan	1.83477e-09	9.97242e-07	-0.237916	2.1374e-05	0.00892364	-0.285322	Brain_Hypothalamus	6.78319e-11	1.42761e-07	-6.52537	2.55249e-06	0.0029277	-4.70389	NA	NA	NA	NA	NA	NA	0	1	1	0	2	NA	NA	-0.170377	0.165545	-6.52757	0.36689	NA	NA	NA	NA	2.42978e-09	0.276415	6.68441e-11	0.713701	NA	NA	NA	NA	1.26348e-06	0.993595	1.32329e-07	0.993909	NA	NA
ARHGAP27	NA	NA	NA	NA	NA	NA	smultixcan	1.83477e-09	9.97242e-07	-0.237916	2.1374e-05	0.00892364	-0.285322	Brain_Nucleus_accumbens_basal_ganglia	6.78319e-11	1.55415e-07	6.52537	2.55249e-06	0.00368481	4.70389	NA	NA	NA	NA	NA	NA	0	1	1	0	2	NA	NA	-0.170377	0.165545	6.52757	-0.36689	NA	NA	NA	NA	2.42978e-09	0.276415	6.68441e-11	0.713701	NA	NA	NA	NA	1.26348e-06	0.993595	1.56834e-07	0.995755	NA	NA
ARHGAP27	NA	NA	NA	NA	NA	NA	smultixcan	1.83477e-09	9.97242e-07	-0.237916	2.1374e-05	0.00892364	-0.285322	Brain_Spinal_cord_cervical_c-1	6.78319e-11	1.06622e-07	-6.52537	2.55249e-06	0.0023229	-4.70389	NA	NA	NA	NA	NA	NA	0	1	1	0	2	NA	NA	-0.170377	0.165545	-6.52757	0.36689	NA	NA	NA	NA	2.42978e-09	0.276415	6.68441e-11	0.713701	NA	NA	NA	NA	1.26348e-06	0.993595	1.07824e-07	0.996336	NA	NA
ARHGAP27	NA	NA	NA	NA	NA	NA	smultixcan	1.83477e-09	9.97242e-07	-0.237916	2.1374e-05	0.00892364	-0.285322	Brain_Substantia_nigra	6.78319e-11	6.71649e-08	-6.52537	2.55249e-06	0.00176753	-4.70389	NA	NA	NA	NA	NA	NA	0	1	1	0	2	NA	NA	-0.170377	0.165545	-6.52757	0.36689	NA	NA	NA	NA	2.42978e-09	0.276415	6.68441e-11	0.713701	NA	NA	NA	NA	1.26348e-06	0.993595	6.8051e-08	0.991123	NA	NA
ARHGAP27	NA	NA	NA	NA	NA	NA	smultixcan	1.83477e-09	9.97242e-07	-0.237916	2.1374e-05	0.00892364	-0.285322	Breast_Mammary_Tissue	1.6341e-11	3.14338e-08	6.73546	1.48737e-06	0.00176672	4.81293	NA	NA	NA	NA	NA	NA	0	1	1	0	2	NA	NA	-0.170377	0.165545	6.74098	-0.35426	NA	NA	NA	NA	2.42978e-09	0.276415	1.57325e-11	0.723144	NA	NA	NA	NA	1.26348e-06	0.993595	3.10499e-08	0.991689	NA	NA
ARHGAP27	NA	NA	NA	NA	NA	NA	smultixcan	1.83477e-09	9.97242e-07	-0.237916	2.1374e-05	0.00892364	-0.285322	Cells_EBV-transformed_lymphocytes	6.78319e-11	1.21228e-07	-6.52537	2.55249e-06	0.0024831	-4.70389	NA	NA	NA	NA	NA	NA	0	1	1	0	2	NA	NA	-0.170377	0.165545	-6.52757	0.36689	NA	NA	NA	NA	2.42978e-09	0.276415	6.68441e-11	0.713701	NA	NA	NA	NA	1.26348e-06	0.993595	1.18639e-07	0.991854	NA	NA
ARHGAP27	NA	NA	NA	NA	NA	NA	smultixcan	1.83477e-09	9.97242e-07	-0.237916	2.1374e-05	0.00892364	-0.285322	Colon_Sigmoid	6.78319e-11	1.14989e-07	-6.52537	2.55249e-06	0.00268288	-4.70389	NA	NA	NA	NA	NA	NA	0	1	1	0	2	NA	NA	-0.170377	0.165545	-6.52757	0.36689	NA	NA	NA	NA	2.42978e-09	0.276415	6.68441e-11	0.713701	NA	NA	NA	NA	1.26348e-06	0.993595	1.1608e-07	0.995533	NA	NA
ARHGAP27	NA	NA	NA	NA	NA	NA	smultixcan	1.83477e-09	9.97242e-07	-0.237916	2.1374e-05	0.00892364	-0.285322	Colon_Transverse	6.78319e-11	1.35426e-07	6.52537	2.55249e-06	0.003225	4.70389	NA	NA	NA	NA	NA	NA	0	1	1	0	2	NA	NA	-0.170377	0.165545	6.52757	-0.36689	NA	NA	NA	NA	2.42978e-09	0.276415	6.68441e-11	0.713701	NA	NA	NA	NA	1.26348e-06	0.993595	1.36792e-07	0.994349	NA	NA
ARHGAP27	NA	NA	NA	NA	NA	NA	smultixcan	1.83477e-09	9.97242e-07	-0.237916	2.1374e-05	0.00892364	-0.285322	Esophagus_Gastroesophageal_Junction	6.78319e-11	1.26786e-07	-6.52537	2.55249e-06	0.003216	-4.70389	NA	NA	NA	NA	NA	NA	0	1	1	0	2	NA	NA	-0.170377	0.165545	-6.52757	0.36689	NA	NA	NA	NA	2.42978e-09	0.276415	6.68441e-11	0.713701	NA	NA	NA	NA	1.26348e-06	0.993595	1.28014e-07	0.99535	NA	NA
ARHGAP27	NA	NA	NA	NA	NA	NA	smultixcan	1.83477e-09	9.97242e-07	-0.237916	2.1374e-05	0.00892364	-0.285322	Esophagus_Mucosa	1.82059e-11	3.501e-08	-6.71973	1.61931e-06	0.00152483	-4.79592	NA	NA	NA	NA	NA	NA	0	1	1	0	2	NA	NA	-0.170377	0.165545	-6.72805	0.333333	NA	NA	NA	NA	2.42978e-09	0.276415	1.71957e-11	0.738883	NA	NA	NA	NA	1.26348e-06	0.993595	3.39008e-08	0.990263	NA	NA
ARHGAP27	NA	NA	NA	NA	NA	NA	smultixcan	1.83477e-09	9.97242e-07	-0.237916	2.1374e-05	0.00892364	-0.285322	Esophagus_Muscularis	6.78319e-11	1.33438e-07	-6.52537	2.55249e-06	0.00355967	-4.70389	NA	NA	NA	NA	NA	NA	0	1	1	0	2	NA	NA	-0.170377	0.165545	-6.52757	0.36689	NA	NA	NA	NA	2.42978e-09	0.276415	6.68441e-11	0.713701	NA	NA	NA	NA	1.26348e-06	0.993595	1.34678e-07	0.993368	NA	NA
ARHGAP27	NA	NA	NA	NA	NA	NA	smultixcan	1.83477e-09	9.97242e-07	-0.237916	2.1374e-05	0.00892364	-0.285322	Heart_Atrial_Appendage	6.78319e-11	1.12757e-07	-6.52537	2.55249e-06	0.00269747	-4.70389	NA	NA	NA	NA	NA	NA	0	1	1	0	2	NA	NA	-0.170377	0.165545	-6.52757	0.36689	NA	NA	NA	NA	2.42978e-09	0.276415	6.68441e-11	0.713701	NA	NA	NA	NA	1.26348e-06	0.993595	1.13867e-07	0.995721	NA	NA
ARHGAP27	NA	NA	NA	NA	NA	NA	smultixcan	1.83477e-09	9.97242e-07	-0.237916	2.1374e-05	0.00892364	-0.285322	Heart_Left_Ventricle	6.78319e-11	1.02376e-07	6.52537	2.55249e-06	0.00287971	4.70389	NA	NA	NA	NA	NA	NA	0	1	1	0	2	NA	NA	-0.170377	0.165545	6.52757	-0.36689	NA	NA	NA	NA	2.42978e-09	0.276415	6.68441e-11	0.713701	NA	NA	NA	NA	1.26348e-06	0.993595	9.69156e-08	0.994742	NA	NA
ARHGAP27	NA	NA	NA	NA	NA	NA	smultixcan	1.83477e-09	9.97242e-07	-0.237916	2.1374e-05	0.00892364	-0.285322	Liver	6.78319e-11	8.62609e-08	-6.52537	2.55249e-06	0.00244081	-4.70389	NA	NA	NA	NA	NA	NA	0	1	1	0	2	NA	NA	-0.170377	0.165545	-6.52757	0.36689	NA	NA	NA	NA	2.42978e-09	0.276415	6.68441e-11	0.713701	NA	NA	NA	NA	1.26348e-06	0.993595	8.72733e-08	0.982357	NA	NA
ARHGAP27	NA	NA	NA	NA	NA	NA	smultixcan	1.83477e-09	9.97242e-07	-0.237916	2.1374e-05	0.00892364	-0.285322	Lung	6.78319e-11	9.05112e-08	-6.52537	2.55249e-06	0.00247326	-4.70389	NA	NA	NA	NA	NA	NA	0	1	1	0	2	NA	NA	-0.170377	0.165545	-6.52757	0.36689	NA	NA	NA	NA	2.42978e-09	0.276415	6.68441e-11	0.713701	NA	NA	NA	NA	1.26348e-06	0.993595	8.81055e-08	0.997093	NA	NA
ARHGAP27	NA	NA	NA	NA	NA	NA	smultixcan	1.83477e-09	9.97242e-07	-0.237916	2.1374e-05	0.00892364	-0.285322	Minor_Salivary_Gland	1.82059e-11	4.76813e-08	-6.71973	1.61931e-06	0.00203104	-4.79592	NA	NA	NA	NA	NA	NA	0	1	1	0	2	NA	NA	-0.170377	0.165545	-6.72805	0.333333	NA	NA	NA	NA	2.42978e-09	0.276415	1.71957e-11	0.738883	NA	NA	NA	NA	1.26348e-06	0.993595	4.6194e-08	0.995633	NA	NA
ARHGAP27	NA	NA	NA	NA	NA	NA	smultixcan	1.83477e-09	9.97242e-07	-0.237916	2.1374e-05	0.00892364	-0.285322	Nerve_Tibial	6.78319e-11	1.05467e-07	-6.52537	2.55249e-06	0.00288559	-4.70389	NA	NA	NA	NA	NA	NA	0	1	1	0	2	NA	NA	-0.170377	0.165545	-6.52757	0.36689	NA	NA	NA	NA	2.42978e-09	0.276415	6.68441e-11	0.713701	NA	NA	NA	NA	1.26348e-06	0.993595	1.06544e-07	0.990797	NA	NA
ARHGAP27	NA	NA	NA	NA	NA	NA	smultixcan	1.83477e-09	9.97242e-07	-0.237916	2.1374e-05	0.00892364	-0.285322	Pituitary	6.78319e-11	1.39221e-07	-6.52537	2.55249e-06	0.00314032	-4.70389	NA	NA	NA	NA	NA	NA	0	1	1	0	2	NA	NA	-0.170377	0.165545	-6.52757	0.36689	NA	NA	NA	NA	2.42978e-09	0.276415	6.68441e-11	0.713701	NA	NA	NA	NA	1.26348e-06	0.993595	1.40753e-07	0.993787	NA	NA
ARHGAP27	NA	NA	NA	NA	NA	NA	smultixcan	1.83477e-09	9.97242e-07	-0.237916	2.1374e-05	0.00892364	-0.285322	Prostate	1.82059e-11	4.66103e-08	-6.71973	1.61931e-06	0.00216475	-4.79592	NA	NA	NA	NA	NA	NA	0	1	1	0	2	NA	NA	-0.170377	0.165545	-6.72805	0.333333	NA	NA	NA	NA	2.42978e-09	0.276415	1.71957e-11	0.738883	NA	NA	NA	NA	1.26348e-06	0.993595	4.70165e-08	0.992599	NA	NA
ARHGAP27	NA	NA	NA	NA	NA	NA	smultixcan	1.83477e-09	9.97242e-07	-0.237916	2.1374e-05	0.00892364	-0.285322	Skin_Not_Sun_Exposed_Suprapubic	5.03418e-11	8.29608e-08	6.56992	2.34905e-06	0.00277534	4.72081	NA	NA	NA	NA	NA	NA	0	1	1	0	2	NA	NA	-0.170377	0.165545	6.57626	-0.336323	NA	NA	NA	NA	2.42978e-09	0.276415	4.82431e-11	0.736627	NA	NA	NA	NA	1.26348e-06	0.993595	8.40247e-08	0.990856	NA	NA
ARHGAP27	NA	NA	NA	NA	NA	NA	smultixcan	1.83477e-09	9.97242e-07	-0.237916	2.1374e-05	0.00892364	-0.285322	Skin_Sun_Exposed_Lower_leg	1.6341e-11	3.61649e-08	6.73546	1.48737e-06	0.00207091	4.81293	NA	NA	NA	NA	NA	NA	0	1	1	0	2	NA	NA	-0.170377	0.165545	6.74098	-0.35426	NA	NA	NA	NA	2.42978e-09	0.276415	1.57325e-11	0.723144	NA	NA	NA	NA	1.26348e-06	0.993595	3.56782e-08	0.993261	NA	NA
ARHGAP27	NA	NA	NA	NA	NA	NA	smultixcan	1.83477e-09	9.97242e-07	-0.237916	2.1374e-05	0.00892364	-0.285322	Spleen	6.78319e-11	1.04325e-07	-6.52537	2.55249e-06	0.00267454	-4.70389	NA	NA	NA	NA	NA	NA	0	1	1	0	2	NA	NA	-0.170377	0.165545	-6.52757	0.36689	NA	NA	NA	NA	2.42978e-09	0.276415	6.68441e-11	0.713701	NA	NA	NA	NA	1.26348e-06	0.993595	1.10891e-07	0.987026	NA	NA
ARHGAP27	NA	NA	NA	NA	NA	NA	smultixcan	1.83477e-09	9.97242e-07	-0.237916	2.1374e-05	0.00892364	-0.285322	Stomach	6.78319e-11	1.11416e-07	-6.52537	2.55249e-06	0.00295053	-4.70389	NA	NA	NA	NA	NA	NA	0	1	1	0	2	NA	NA	-0.170377	0.165545	-6.52757	0.36689	NA	NA	NA	NA	2.42978e-09	0.276415	6.68441e-11	0.713701	NA	NA	NA	NA	1.26348e-06	0.993595	1.06342e-07	0.994382	NA	NA
ARHGAP27	NA	NA	NA	NA	NA	NA	smultixcan	1.83477e-09	9.97242e-07	-0.237916	2.1374e-05	0.00892364	-0.285322	Testis	2.15341e-10	9.6331e-07	6.34998	4.53013e-06	0.0091246	4.58545	NA	NA	NA	NA	NA	NA	0	1	1	0	2	NA	NA	-0.170377	0.165545	6.35202	-0.357942	NA	NA	NA	NA	2.42978e-09	0.276415	2.12502e-10	0.720387	NA	NA	NA	NA	1.26348e-06	0.993595	8.33919e-07	0.992769	NA	NA
ARHGAP27	NA	NA	NA	NA	NA	NA	smultixcan	1.83477e-09	9.97242e-07	-0.237916	2.1374e-05	0.00892364	-0.285322	Thyroid	1.6341e-11	4.13626e-08	6.73546	1.48737e-06	0.00181297	4.81293	NA	NA	NA	NA	NA	NA	0	1	1	0	2	NA	NA	-0.170377	0.165545	6.74098	-0.35426	NA	NA	NA	NA	2.42978e-09	0.276415	1.57325e-11	0.723144	NA	NA	NA	NA	1.26348e-06	0.993595	4.08473e-08	0.992545	NA	NA
ARHGAP27	NA	NA	NA	NA	NA	NA	smultixcan	1.83477e-09	9.97242e-07	-0.237916	2.1374e-05	0.00892364	-0.285322	Uterus	6.78319e-11	1.19217e-07	-6.52537	2.55249e-06	0.00271961	-4.70389	NA	NA	NA	NA	NA	NA	0	1	1	0	2	NA	NA	-0.170377	0.165545	-6.52757	0.36689	NA	NA	NA	NA	2.42978e-09	0.276415	6.68441e-11	0.713701	NA	NA	NA	NA	1.26348e-06	0.993595	1.20496e-07	0.992052	NA	NA
ARHGAP27	NA	NA	NA	NA	NA	NA	smultixcan	1.83477e-09	9.97242e-07	-0.237916	2.1374e-05	0.00892364	-0.285322	Vagina	1.82059e-11	4.07153e-08	-6.71973	1.61931e-06	0.00237405	-4.79592	NA	NA	NA	NA	NA	NA	0	1	1	0	2	NA	NA	-0.170377	0.165545	-6.72805	0.333333	NA	NA	NA	NA	2.42978e-09	0.276415	1.71957e-11	0.738883	NA	NA	NA	NA	1.26348e-06	0.993595	4.11909e-08	0.99369	NA	NA
ARHGAP27	NA	NA	NA	NA	NA	NA	smultixcan	1.83477e-09	9.97242e-07	-0.237916	2.1374e-05	0.00892364	-0.285322	Whole_Blood	5.03418e-11	5.97085e-08	6.56992	2.34905e-06	0.00195593	4.72081	NA	NA	NA	NA	NA	NA	0	1	1	0	2	NA	NA	-0.170377	0.165545	6.57626	-0.336323	NA	NA	NA	NA	2.42978e-09	0.276415	4.82431e-11	0.736627	NA	NA	NA	NA	1.26348e-06	0.993595	6.05213e-08	0.990488	NA	NA
ARHGAP27	NA	NA	NA	NA	NA	NA	smultixcan	1.83477e-09	9.97242e-07	-0.237916	2.1374e-05	0.00892364	-0.285322	smultixcan	1.6341e-11	3.73761e-08	6.73546	1.48737e-06	0.00213133	4.81293	NA	NA	NA	NA	NA	NA	0	1	1	0	2	NA	NA	-0.170377	0.165545	6.74098	-0.35426	NA	NA	NA	NA	2.42978e-09	0.276415	1.57325e-11	0.723144	NA	NA	NA	NA	1.26348e-06	0.993595	3.81703e-08	0.99743	NA	NA
ATP11A	NA	NA	NA	NA	NA	NA	Colon_Transverse	1.02877e-17	4.21041e-14	-8.57068	2.23878e-11	6.84543e-08	-6.68954	Thyroid	2.17612e-16	7.01048e-13	-8.21196	1.49925e-10	5.02549e-07	-6.40545	NA	NA	NA	NA	NA	NA	0	1	1	0	2	NA	NA	-8.50247	0.949478	-8.10286	1.28287	NA	NA	NA	NA	1.85594e-17	0.342377	5.36835e-16	0.199538	NA	NA	NA	NA	1.17342e-13	0.976898	1.77395e-12	0.985354	NA	NA
ATP11A	NA	NA	NA	NA	NA	NA	Colon_Transverse	1.02877e-17	4.21041e-14	-8.57068	2.23878e-11	6.84543e-08	-6.68954	smultixcan	4.14371e-08	3.6898e-05	-5.23358	8.7697e-10	3.9495e-06	-3.61204	NA	NA	NA	NA	NA	NA	0	1	1	0	2	NA	NA	-8.50247	0.949478	-5.18974	0.708135	NA	NA	NA	NA	1.85594e-17	0.342377	3.26616e-08	0.152697	NA	NA	NA	NA	1.17342e-13	0.976898	2.87625e-05	0.971493	NA	NA
ATP11A	NA	NA	NA	NA	NA	NA	Esophagus_Mucosa	4.64697e-19	1.93252e-15	-8.92038	1.70303e-11	5.40542e-08	-6.72945	Thyroid	2.17612e-16	7.01048e-13	-8.21196	1.49925e-10	5.02549e-07	-6.40545	NA	NA	NA	NA	NA	NA	0	1	1	0	2	NA	NA	-8.84271	1.08712	-8.10286	1.28287	NA	NA	NA	NA	9.34233e-19	0.276983	5.36835e-16	0.199538	NA	NA	NA	NA	3.9954e-15	0.965324	1.77395e-12	0.985354	NA	NA
ATP11A	NA	NA	NA	NA	NA	NA	Esophagus_Mucosa	4.64697e-19	1.93252e-15	-8.92038	1.70303e-11	5.40542e-08	-6.72945	smultixcan	4.14371e-08	3.6898e-05	-5.23358	8.7697e-10	3.9495e-06	-3.61204	NA	NA	NA	NA	NA	NA	0	1	1	0	2	NA	NA	-8.84271	1.08712	-5.18974	0.708135	NA	NA	NA	NA	9.34233e-19	0.276983	3.26616e-08	0.152697	NA	NA	NA	NA	3.9954e-15	0.965324	2.87625e-05	0.971493	NA	NA
ATP11A	NA	NA	NA	NA	NA	NA	Esophagus_Muscularis	1.76061e-15	1.09765e-11	-7.95714	1.81634e-10	8.60402e-07	-6.37612	Thyroid	2.17612e-16	7.01048e-13	-8.21196	1.49925e-10	5.02549e-07	-6.40545	NA	NA	NA	NA	NA	NA	0	1	1	0	2	NA	NA	-7.80814	1.54785	-8.10286	1.28287	NA	NA	NA	NA	5.80393e-15	0.121658	5.36835e-16	0.199538	NA	NA	NA	NA	3.71945e-11	0.966724	1.77395e-12	0.985354	NA	NA
ATP11A	NA	NA	NA	NA	NA	NA	Esophagus_Muscularis	1.76061e-15	1.09765e-11	-7.95714	1.81634e-10	8.60402e-07	-6.37612	smultixcan	4.14371e-08	3.6898e-05	-5.23358	8.7697e-10	3.9495e-06	-3.61204	NA	NA	NA	NA	NA	NA	0	1	1	0	2	NA	NA	-7.80814	1.54785	-5.18974	0.708135	NA	NA	NA	NA	5.80393e-15	0.121658	3.26616e-08	0.152697	NA	NA	NA	NA	3.71945e-11	0.966724	2.87625e-05	0.971493	NA	NA
ATP11A	NA	NA	NA	NA	NA	NA	Nerve_Tibial	1.55572e-15	1.0358e-11	-7.97244	9.96563e-11	3.41024e-07	-6.46747	Thyroid	2.17612e-16	7.01048e-13	-8.21196	1.49925e-10	5.02549e-07	-6.40545	NA	NA	NA	NA	NA	NA	0	1	1	0	2	NA	NA	-7.80774	1.67384	-8.10286	1.28287	NA	NA	NA	NA	5.8224e-15	0.0941618	5.36835e-16	0.199538	NA	NA	NA	NA	3.96622e-11	0.98498	1.77395e-12	0.985354	NA	NA
ATP11A	NA	NA	NA	NA	NA	NA	Nerve_Tibial	1.55572e-15	1.0358e-11	-7.97244	9.96563e-11	3.41024e-07	-6.46747	smultixcan	4.14371e-08	3.6898e-05	-5.23358	8.7697e-10	3.9495e-06	-3.61204	NA	NA	NA	NA	NA	NA	0	1	1	0	2	NA	NA	-7.80774	1.67384	-5.18974	0.708135	NA	NA	NA	NA	5.8224e-15	0.0941618	3.26616e-08	0.152697	NA	NA	NA	NA	3.96622e-11	0.98498	2.87625e-05	0.971493	NA	NA
ATP11A	NA	NA	NA	NA	NA	NA	Small_Intestine_Terminal_Ileum	2.40779e-19	1.39508e-15	-8.99291	8.63124e-12	2.41128e-08	-6.82766	Thyroid	2.17612e-16	7.01048e-13	-8.21196	1.49925e-10	5.02549e-07	-6.40545	NA	NA	NA	NA	NA	NA	0	1	1	0	2	NA	NA	-8.90501	1.16324	-8.10286	1.28287	NA	NA	NA	NA	5.33803e-19	0.24473	5.36835e-16	0.199538	NA	NA	NA	NA	3.20335e-15	0.969184	1.77395e-12	0.985354	NA	NA
ATP11A	NA	NA	NA	NA	NA	NA	Small_Intestine_Terminal_Ileum	2.40779e-19	1.39508e-15	-8.99291	8.63124e-12	2.41128e-08	-6.82766	smultixcan	4.14371e-08	3.6898e-05	-5.23358	8.7697e-10	3.9495e-06	-3.61204	NA	NA	NA	NA	NA	NA	0	1	1	0	2	NA	NA	-8.90501	1.16324	-5.18974	0.708135	NA	NA	NA	NA	5.33803e-19	0.24473	3.26616e-08	0.152697	NA	NA	NA	NA	3.20335e-15	0.969184	2.87625e-05	0.971493	NA	NA
ATP11A	NA	NA	NA	NA	NA	NA	smultixcan	1.72751e-09	9.63023e-07	-1.67362	2.03584e-09	3.26909e-06	-0.900681	Thyroid	2.17612e-16	7.01048e-13	-8.21196	1.49925e-10	5.02549e-07	-6.40545	NA	NA	NA	NA	NA	NA	0	1	1	0	2	NA	NA	-1.66374	0.247553	-8.10286	1.28287	NA	NA	NA	NA	2.71458e-09	0.172016	5.36835e-16	0.199538	NA	NA	NA	NA	1.37875e-06	0.977021	1.77395e-12	0.985354	NA	NA
ATP11A	NA	NA	NA	NA	NA	NA	smultixcan	1.72751e-09	9.63023e-07	-1.67362	2.03584e-09	3.26909e-06	-0.900681	smultixcan	4.14371e-08	3.6898e-05	-5.23358	8.7697e-10	3.9495e-06	-3.61204	NA	NA	NA	NA	NA	NA	0	1	1	0	2	NA	NA	-1.66374	0.247553	-5.18974	0.708135	NA	NA	NA	NA	2.71458e-09	0.172016	3.26616e-08	0.152697	NA	NA	NA	NA	1.37875e-06	0.977021	2.87625e-05	0.971493	NA	NA
DPP9	NA	NA	NA	NA	NA	NA	Cells_Cultured_fibroblasts	5.76142e-55	6.99033e-51	-15.6149	1.55899e-27	1.46124e-23	-10.8725	Lung	3.18623e-12	6.50234e-09	-6.96926	2.57686e-07	0.000481541	-5.15203	NA	NA	NA	NA	NA	NA	0	1	1	0	2	NA	NA	-15.7214	0.0240877	-6.94014	0.606061	NA	NA	NA	NA	1.07849e-55	0.980783	3.91724e-12	0.544474	NA	NA	NA	NA	1.33862e-51	0.996392	8.2004e-09	0.997093	NA	NA
DPP9	NA	NA	NA	NA	NA	NA	Cells_Cultured_fibroblasts	5.76142e-55	6.99033e-51	-15.6149	1.55899e-27	1.46124e-23	-10.8725	smultixcan	3.18623e-12	7.90794e-09	-6.96926	2.57686e-07	0.000553878	-5.15203	NA	NA	NA	NA	NA	NA	0	1	1	0	2	NA	NA	-15.7214	0.0240877	-6.94014	0.606061	NA	NA	NA	NA	1.07849e-55	0.980783	3.91724e-12	0.544474	NA	NA	NA	NA	1.33862e-51	0.996392	9.90845e-09	0.99743	NA	NA
DPP9	NA	NA	NA	NA	NA	NA	Skin_Sun_Exposed_Lower_leg	1.14034e-55	1.49282e-51	-15.7179	1.55899e-27	1.57473e-23	-10.8725	Lung	3.18623e-12	6.50234e-09	-6.96926	2.57686e-07	0.000481541	-5.15203	NA	NA	NA	NA	NA	NA	0	1	1	0	2	NA	NA	-15.8153	0.0676915	-6.94014	0.606061	NA	NA	NA	NA	2.43915e-56	0.946031	3.91724e-12	0.544474	NA	NA	NA	NA	3.2792e-52	0.998816	8.2004e-09	0.997093	NA	NA
DPP9	NA	NA	NA	NA	NA	NA	Skin_Sun_Exposed_Lower_leg	1.14034e-55	1.49282e-51	-15.7179	1.55899e-27	1.57473e-23	-10.8725	smultixcan	3.18623e-12	7.90794e-09	-6.96926	2.57686e-07	0.000553878	-5.15203	NA	NA	NA	NA	NA	NA	0	1	1	0	2	NA	NA	-15.8153	0.0676915	-6.94014	0.606061	NA	NA	NA	NA	2.43915e-56	0.946031	3.91724e-12	0.544474	NA	NA	NA	NA	3.2792e-52	0.998816	9.90845e-09	0.99743	NA	NA
DPP9	NA	NA	NA	NA	NA	NA	smultixcan	9.20474e-55	1.0006e-50	-3.73898	2.77677e-23	5.79651e-19	-3.72461	Lung	3.18623e-12	6.50234e-09	-6.96926	2.57686e-07	0.000481541	-5.15203	NA	NA	NA	NA	NA	NA	0	1	1	0	2	NA	NA	-3.76588	-0.269566	-6.94014	0.606061	NA	NA	NA	NA	5.13715e-56	0.917365	3.91724e-12	0.544474	NA	NA	NA	NA	5.60977e-52	0.998501	8.2004e-09	0.997093	NA	NA
DPP9	NA	NA	NA	NA	NA	NA	smultixcan	9.20474e-55	1.0006e-50	-3.73898	2.77677e-23	5.79651e-19	-3.72461	smultixcan	3.18623e-12	7.90794e-09	-6.96926	2.57686e-07	0.000553878	-5.15203	NA	NA	NA	NA	NA	NA	0	1	1	0	2	NA	NA	-3.76588	-0.269566	-6.94014	0.606061	NA	NA	NA	NA	5.13715e-56	0.917365	3.91724e-12	0.544474	NA	NA	NA	NA	5.60977e-52	0.998501	9.90845e-09	0.99743	NA	NA
FDX2	NA	NA	NA	NA	NA	NA	Brain_Cerebellum	1.17972e-07	0.000154071	-5.29661	8.14032e-07	0.00144162	-4.93197	Adipose_Subcutaneous	4.55367e-09	3.93005e-06	5.86271	8.14032e-07	0.00109487	4.93197	NA	NA	NA	NA	NA	NA	0	1	1	0	2	NA	NA	-5.20717	0.998265	5.71728	-1.44089	NA	NA	NA	NA	1.91744e-07	0.318151	1.08241e-08	0.149614	NA	NA	NA	NA	0.000178824	0.972241	9.57851e-06	0.964901	NA	NA
FDX2	NA	NA	NA	NA	NA	NA	Brain_Cerebellum	1.17972e-07	0.000154071	-5.29661	8.14032e-07	0.00144162	-4.93197	Adrenal_Gland	4.55367e-09	5.6018e-06	5.86271	8.14032e-07	0.00139178	4.93197	NA	NA	NA	NA	NA	NA	0	1	1	0	2	NA	NA	-5.20717	0.998265	5.71728	-1.44089	NA	NA	NA	NA	1.91744e-07	0.318151	1.08241e-08	0.149614	NA	NA	NA	NA	0.000178824	0.972241	1.36422e-05	0.974963	NA	NA
FDX2	NA	NA	NA	NA	NA	NA	Brain_Cerebellum	1.17972e-07	0.000154071	-5.29661	8.14032e-07	0.00144162	-4.93197	Artery_Coronary	4.55367e-09	5.0723e-06	5.86271	8.14032e-07	0.00119057	4.93197	NA	NA	NA	NA	NA	NA	0	1	1	0	2	NA	NA	-5.20717	0.998265	5.71728	-1.44089	NA	NA	NA	NA	1.91744e-07	0.318151	1.08241e-08	0.149614	NA	NA	NA	NA	0.000178824	0.972241	1.11771e-05	0.984393	NA	NA
FDX2	NA	NA	NA	NA	NA	NA	Brain_Cerebellum	1.17972e-07	0.000154071	-5.29661	8.14032e-07	0.00144162	-4.93197	Brain_Amygdala	4.55367e-09	4.95841e-06	5.86271	8.14032e-07	0.0010148	4.93197	NA	NA	NA	NA	NA	NA	0	1	1	0	2	NA	NA	-5.20717	0.998265	5.71728	-1.44089	NA	NA	NA	NA	1.91744e-07	0.318151	1.08241e-08	0.149614	NA	NA	NA	NA	0.000178824	0.972241	1.20905e-05	0.98979	NA	NA
FDX2	NA	NA	NA	NA	NA	NA	Brain_Cerebellum	1.17972e-07	0.000154071	-5.29661	8.14032e-07	0.00144162	-4.93197	Brain_Caudate_basal_ganglia	4.55367e-09	6.25193e-06	5.86271	8.14032e-07	0.0013598	4.93197	NA	NA	NA	NA	NA	NA	0	1	1	0	2	NA	NA	-5.20717	0.998265	5.71728	-1.44089	NA	NA	NA	NA	1.91744e-07	0.318151	1.08241e-08	0.149614	NA	NA	NA	NA	0.000178824	0.972241	1.44297e-05	0.997692	NA	NA
FDX2	NA	NA	NA	NA	NA	NA	Brain_Cerebellum	1.17972e-07	0.000154071	-5.29661	8.14032e-07	0.00144162	-4.93197	Brain_Cerebellar_Hemisphere	4.55367e-09	5.82452e-06	5.86271	8.14032e-07	0.00133426	4.93197	NA	NA	NA	NA	NA	NA	0	1	1	0	2	NA	NA	-5.20717	0.998265	5.71728	-1.44089	NA	NA	NA	NA	1.91744e-07	0.318151	1.08241e-08	0.149614	NA	NA	NA	NA	0.000178824	0.972241	1.13603e-05	0.964664	NA	NA
FDX2	NA	NA	NA	NA	NA	NA	Brain_Cerebellum	1.17972e-07	0.000154071	-5.29661	8.14032e-07	0.00144162	-4.93197	Brain_Hypothalamus	4.55367e-09	6.58887e-06	5.86271	8.14032e-07	0.00140054	4.93197	NA	NA	NA	NA	NA	NA	0	1	1	0	2	NA	NA	-5.20717	0.998265	5.71728	-1.44089	NA	NA	NA	NA	1.91744e-07	0.318151	1.08241e-08	0.149614	NA	NA	NA	NA	0.000178824	0.972241	1.60711e-05	0.988447	NA	NA
FDX2	NA	NA	NA	NA	NA	NA	Brain_Cerebellum	1.17972e-07	0.000154071	-5.29661	8.14032e-07	0.00144162	-4.93197	Brain_Nucleus_accumbens_basal_ganglia	4.55367e-09	6.75094e-06	5.86271	8.14032e-07	0.00189095	4.93197	NA	NA	NA	NA	NA	NA	0	1	1	0	2	NA	NA	-5.20717	0.998265	5.71728	-1.44089	NA	NA	NA	NA	1.91744e-07	0.318151	1.08241e-08	0.149614	NA	NA	NA	NA	0.000178824	0.972241	1.64329e-05	0.971518	NA	NA
FDX2	NA	NA	NA	NA	NA	NA	Brain_Cerebellum	1.17972e-07	0.000154071	-5.29661	8.14032e-07	0.00144162	-4.93197	Cells_Cultured_fibroblasts	4.55367e-09	6.58437e-06	-5.86271	8.14032e-07	0.00147231	-4.93197	NA	NA	NA	NA	NA	NA	0	1	1	0	2	NA	NA	-5.20717	0.998265	-5.71728	1.44089	NA	NA	NA	NA	1.91744e-07	0.318151	1.08241e-08	0.149614	NA	NA	NA	NA	0.000178824	0.972241	1.45752e-05	0.964038	NA	NA
FDX2	NA	NA	NA	NA	NA	NA	Brain_Cerebellum	1.17972e-07	0.000154071	-5.29661	8.14032e-07	0.00144162	-4.93197	Cells_EBV-transformed_lymphocytes	4.55367e-09	5.66139e-06	5.86271	8.14032e-07	0.00134015	4.93197	NA	NA	NA	NA	NA	NA	0	1	1	0	2	NA	NA	-5.20717	0.998265	5.71728	-1.44089	NA	NA	NA	NA	1.91744e-07	0.318151	1.08241e-08	0.149614	NA	NA	NA	NA	0.000178824	0.972241	1.1757e-05	0.95374	NA	NA
FDX2	NA	NA	NA	NA	NA	NA	Brain_Cerebellum	1.17972e-07	0.000154071	-5.29661	8.14032e-07	0.00144162	-4.93197	Esophagus_Muscularis	4.55367e-09	5.73307e-06	5.86271	8.14032e-07	0.00148454	4.93197	NA	NA	NA	NA	NA	NA	0	1	1	0	2	NA	NA	-5.20717	0.998265	5.71728	-1.44089	NA	NA	NA	NA	1.91744e-07	0.318151	1.08241e-08	0.149614	NA	NA	NA	NA	0.000178824	0.972241	1.20323e-05	0.96419	NA	NA
FDX2	NA	NA	NA	NA	NA	NA	Brain_Cerebellum	1.17972e-07	0.000154071	-5.29661	8.14032e-07	0.00144162	-4.93197	Heart_Atrial_Appendage	4.55367e-09	5.36175e-06	5.86271	8.14032e-07	0.00122896	4.93197	NA	NA	NA	NA	NA	NA	0	1	1	0	2	NA	NA	-5.20717	0.998265	5.71728	-1.44089	NA	NA	NA	NA	1.91744e-07	0.318151	1.08241e-08	0.149614	NA	NA	NA	NA	0.000178824	0.972241	1.25382e-05	0.993839	NA	NA
FDX2	NA	NA	NA	NA	NA	NA	Brain_Cerebellum	1.17972e-07	0.000154071	-5.29661	8.14032e-07	0.00144162	-4.93197	Heart_Left_Ventricle	4.55367e-09	5.42581e-06	5.86271	8.14032e-07	0.00125235	4.93197	NA	NA	NA	NA	NA	NA	0	1	1	0	2	NA	NA	-5.20717	0.998265	5.71728	-1.44089	NA	NA	NA	NA	1.91744e-07	0.318151	1.08241e-08	0.149614	NA	NA	NA	NA	0.000178824	0.972241	1.32157e-05	0.994742	NA	NA
FDX2	NA	NA	NA	NA	NA	NA	Brain_Cerebellum	1.17972e-07	0.000154071	-5.29661	8.14032e-07	0.00144162	-4.93197	Kidney_Cortex	4.55367e-09	4.61261e-06	5.86271	8.14032e-07	0.00106576	4.93197	NA	NA	NA	NA	NA	NA	0	1	1	0	2	NA	NA	-5.20717	0.998265	5.71728	-1.44089	NA	NA	NA	NA	1.91744e-07	0.318151	1.08241e-08	0.149614	NA	NA	NA	NA	0.000178824	0.972241	1.06652e-05	0.962725	NA	NA
FDX2	NA	NA	NA	NA	NA	NA	Brain_Cerebellum	1.17972e-07	0.000154071	-5.29661	8.14032e-07	0.00144162	-4.93197	Lung	4.55367e-09	3.73988e-06	5.86271	8.14032e-07	0.00118315	4.93197	NA	NA	NA	NA	NA	NA	0	1	1	0	2	NA	NA	-5.20717	0.998265	5.71728	-1.44089	NA	NA	NA	NA	1.91744e-07	0.318151	1.08241e-08	0.149614	NA	NA	NA	NA	0.000178824	0.972241	8.02518e-06	0.984865	NA	NA
FDX2	NA	NA	NA	NA	NA	NA	Brain_Cerebellum	1.17972e-07	0.000154071	-5.29661	8.14032e-07	0.00144162	-4.93197	Muscle_Skeletal	4.55367e-09	5.69345e-06	5.86271	8.14032e-07	0.00192203	4.93197	NA	NA	NA	NA	NA	NA	0	1	1	0	2	NA	NA	-5.20717	0.998265	5.71728	-1.44089	NA	NA	NA	NA	1.91744e-07	0.318151	1.08241e-08	0.149614	NA	NA	NA	NA	0.000178824	0.972241	1.38576e-05	0.973443	NA	NA
FDX2	NA	NA	NA	NA	NA	NA	Brain_Cerebellum	1.17972e-07	0.000154071	-5.29661	8.14032e-07	0.00144162	-4.93197	Nerve_Tibial	4.55367e-09	4.78952e-06	5.86271	8.14032e-07	0.00129919	4.93197	NA	NA	NA	NA	NA	NA	0	1	1	0	2	NA	NA	-5.20717	0.998265	5.71728	-1.44089	NA	NA	NA	NA	1.91744e-07	0.318151	1.08241e-08	0.149614	NA	NA	NA	NA	0.000178824	0.972241	9.92031e-06	0.970556	NA	NA
FDX2	NA	NA	NA	NA	NA	NA	Brain_Cerebellum	1.17972e-07	0.000154071	-5.29661	8.14032e-07	0.00144162	-4.93197	Ovary	4.55367e-09	6.19714e-06	5.86271	8.14032e-07	0.00158953	4.93197	NA	NA	NA	NA	NA	NA	0	1	1	0	2	NA	NA	-5.20717	0.998265	5.71728	-1.44089	NA	NA	NA	NA	1.91744e-07	0.318151	1.08241e-08	0.149614	NA	NA	NA	NA	0.000178824	0.972241	1.44633e-05	0.972068	NA	NA
FDX2	NA	NA	NA	NA	NA	NA	Brain_Cerebellum	1.17972e-07	0.000154071	-5.29661	8.14032e-07	0.00144162	-4.93197	Pancreas	4.55367e-09	7.67813e-06	5.86271	8.14032e-07	0.00137743	4.93197	NA	NA	NA	NA	NA	NA	0	1	1	0	2	NA	NA	-5.20717	0.998265	5.71728	-1.44089	NA	NA	NA	NA	1.91744e-07	0.318151	1.08241e-08	0.149614	NA	NA	NA	NA	0.000178824	0.972241	1.74802e-05	0.972206	NA	NA
FDX2	NA	NA	NA	NA	NA	NA	Brain_Cerebellum	1.17972e-07	0.000154071	-5.29661	8.14032e-07	0.00144162	-4.93197	Prostate	4.55367e-09	5.63131e-06	5.86271	8.14032e-07	0.00157907	4.93197	NA	NA	NA	NA	NA	NA	0	1	1	0	2	NA	NA	-5.20717	0.998265	5.71728	-1.44089	NA	NA	NA	NA	1.91744e-07	0.318151	1.08241e-08	0.149614	NA	NA	NA	NA	0.000178824	0.972241	1.19065e-05	0.967528	NA	NA
FDX2	NA	NA	NA	NA	NA	NA	Brain_Cerebellum	1.17972e-07	0.000154071	-5.29661	8.14032e-07	0.00144162	-4.93197	Skin_Sun_Exposed_Lower_leg	4.55367e-09	4.58085e-06	5.86271	8.14032e-07	0.00145723	4.93197	NA	NA	NA	NA	NA	NA	0	1	1	0	2	NA	NA	-5.20717	0.998265	5.71728	-1.44089	NA	NA	NA	NA	1.91744e-07	0.318151	1.08241e-08	0.149614	NA	NA	NA	NA	0.000178824	0.972241	1.05201e-05	0.993261	NA	NA
FDX2	NA	NA	NA	NA	NA	NA	Brain_Cerebellum	1.17972e-07	0.000154071	-5.29661	8.14032e-07	0.00144162	-4.93197	Small_Intestine_Terminal_Ileum	4.55367e-09	6.53039e-06	5.86271	8.14032e-07	0.00121833	4.93197	NA	NA	NA	NA	NA	NA	0	1	1	0	2	NA	NA	-5.20717	0.998265	5.71728	-1.44089	NA	NA	NA	NA	1.91744e-07	0.318151	1.08241e-08	0.149614	NA	NA	NA	NA	0.000178824	0.972241	1.39383e-05	0.964113	NA	NA
FDX2	NA	NA	NA	NA	NA	NA	Brain_Cerebellum	1.17972e-07	0.000154071	-5.29661	8.14032e-07	0.00144162	-4.93197	Testis	4.55367e-09	1.11112e-05	5.86271	8.14032e-07	0.00254477	4.93197	NA	NA	NA	NA	NA	NA	0	1	1	0	2	NA	NA	-5.20717	0.998265	5.71728	-1.44089	NA	NA	NA	NA	1.91744e-07	0.318151	1.08241e-08	0.149614	NA	NA	NA	NA	0.000178824	0.972241	2.20251e-05	0.939324	NA	NA
FDX2	NA	NA	NA	NA	NA	NA	Brain_Cerebellum	1.17972e-07	0.000154071	-5.29661	8.14032e-07	0.00144162	-4.93197	Thyroid	4.55367e-09	4.48245e-06	5.86271	8.14032e-07	0.00128406	4.93197	NA	NA	NA	NA	NA	NA	0	1	1	0	2	NA	NA	-5.20717	0.998265	5.71728	-1.44089	NA	NA	NA	NA	1.91744e-07	0.318151	1.08241e-08	0.149614	NA	NA	NA	NA	0.000178824	0.972241	1.00884e-05	0.970648	NA	NA
FDX2	NA	NA	NA	NA	NA	NA	Brain_Cerebellum	1.17972e-07	0.000154071	-5.29661	8.14032e-07	0.00144162	-4.93197	smultixcan	4.55367e-09	5.25242e-06	5.86271	8.14032e-07	0.00142569	4.93197	NA	NA	NA	NA	NA	NA	0	1	1	0	2	NA	NA	-5.20717	0.998265	5.71728	-1.44089	NA	NA	NA	NA	1.91744e-07	0.318151	1.08241e-08	0.149614	NA	NA	NA	NA	0.000178824	0.972241	1.0906e-05	0.971493	NA	NA
FDX2	NA	NA	NA	NA	NA	NA	Heart_Left_Ventricle	2.89702e-08	3.23771e-05	-5.54755	7.25188e-06	0.00994229	-4.48616	Adipose_Subcutaneous	4.55367e-09	3.93005e-06	5.86271	8.14032e-07	0.00109487	4.93197	NA	NA	NA	NA	NA	NA	0	1	1	0	2	NA	NA	-5.43927	1.13233	5.71728	-1.44089	NA	NA	NA	NA	5.34998e-08	0.257495	1.08241e-08	0.149614	NA	NA	NA	NA	5.59851e-05	0.969358	9.57851e-06	0.964901	NA	NA
FDX2	NA	NA	NA	NA	NA	NA	Heart_Left_Ventricle	2.89702e-08	3.23771e-05	-5.54755	7.25188e-06	0.00994229	-4.48616	Adrenal_Gland	4.55367e-09	5.6018e-06	5.86271	8.14032e-07	0.00139178	4.93197	NA	NA	NA	NA	NA	NA	0	1	1	0	2	NA	NA	-5.43927	1.13233	5.71728	-1.44089	NA	NA	NA	NA	5.34998e-08	0.257495	1.08241e-08	0.149614	NA	NA	NA	NA	5.59851e-05	0.969358	1.36422e-05	0.974963	NA	NA
FDX2	NA	NA	NA	NA	NA	NA	Heart_Left_Ventricle	2.89702e-08	3.23771e-05	-5.54755	7.25188e-06	0.00994229	-4.48616	Artery_Coronary	4.55367e-09	5.0723e-06	5.86271	8.14032e-07	0.00119057	4.93197	NA	NA	NA	NA	NA	NA	0	1	1	0	2	NA	NA	-5.43927	1.13233	5.71728	-1.44089	NA	NA	NA	NA	5.34998e-08	0.257495	1.08241e-08	0.149614	NA	NA	NA	NA	5.59851e-05	0.969358	1.11771e-05	0.984393	NA	NA
FDX2	NA	NA	NA	NA	NA	NA	Heart_Left_Ventricle	2.89702e-08	3.23771e-05	-5.54755	7.25188e-06	0.00994229	-4.48616	Brain_Amygdala	4.55367e-09	4.95841e-06	5.86271	8.14032e-07	0.0010148	4.93197	NA	NA	NA	NA	NA	NA	0	1	1	0	2	NA	NA	-5.43927	1.13233	5.71728	-1.44089	NA	NA	NA	NA	5.34998e-08	0.257495	1.08241e-08	0.149614	NA	NA	NA	NA	5.59851e-05	0.969358	1.20905e-05	0.98979	NA	NA
FDX2	NA	NA	NA	NA	NA	NA	Heart_Left_Ventricle	2.89702e-08	3.23771e-05	-5.54755	7.25188e-06	0.00994229	-4.48616	Brain_Caudate_basal_ganglia	4.55367e-09	6.25193e-06	5.86271	8.14032e-07	0.0013598	4.93197	NA	NA	NA	NA	NA	NA	0	1	1	0	2	NA	NA	-5.43927	1.13233	5.71728	-1.44089	NA	NA	NA	NA	5.34998e-08	0.257495	1.08241e-08	0.149614	NA	NA	NA	NA	5.59851e-05	0.969358	1.44297e-05	0.997692	NA	NA
FDX2	NA	NA	NA	NA	NA	NA	Heart_Left_Ventricle	2.89702e-08	3.23771e-05	-5.54755	7.25188e-06	0.00994229	-4.48616	Brain_Cerebellar_Hemisphere	4.55367e-09	5.82452e-06	5.86271	8.14032e-07	0.00133426	4.93197	NA	NA	NA	NA	NA	NA	0	1	1	0	2	NA	NA	-5.43927	1.13233	5.71728	-1.44089	NA	NA	NA	NA	5.34998e-08	0.257495	1.08241e-08	0.149614	NA	NA	NA	NA	5.59851e-05	0.969358	1.13603e-05	0.964664	NA	NA
FDX2	NA	NA	NA	NA	NA	NA	Heart_Left_Ventricle	2.89702e-08	3.23771e-05	-5.54755	7.25188e-06	0.00994229	-4.48616	Brain_Hypothalamus	4.55367e-09	6.58887e-06	5.86271	8.14032e-07	0.00140054	4.93197	NA	NA	NA	NA	NA	NA	0	1	1	0	2	NA	NA	-5.43927	1.13233	5.71728	-1.44089	NA	NA	NA	NA	5.34998e-08	0.257495	1.08241e-08	0.149614	NA	NA	NA	NA	5.59851e-05	0.969358	1.60711e-05	0.988447	NA	NA
FDX2	NA	NA	NA	NA	NA	NA	Heart_Left_Ventricle	2.89702e-08	3.23771e-05	-5.54755	7.25188e-06	0.00994229	-4.48616	Brain_Nucleus_accumbens_basal_ganglia	4.55367e-09	6.75094e-06	5.86271	8.14032e-07	0.00189095	4.93197	NA	NA	NA	NA	NA	NA	0	1	1	0	2	NA	NA	-5.43927	1.13233	5.71728	-1.44089	NA	NA	NA	NA	5.34998e-08	0.257495	1.08241e-08	0.149614	NA	NA	NA	NA	5.59851e-05	0.969358	1.64329e-05	0.971518	NA	NA
FDX2	NA	NA	NA	NA	NA	NA	Heart_Left_Ventricle	2.89702e-08	3.23771e-05	-5.54755	7.25188e-06	0.00994229	-4.48616	Cells_Cultured_fibroblasts	4.55367e-09	6.58437e-06	-5.86271	8.14032e-07	0.00147231	-4.93197	NA	NA	NA	NA	NA	NA	0	1	1	0	2	NA	NA	-5.43927	1.13233	-5.71728	1.44089	NA	NA	NA	NA	5.34998e-08	0.257495	1.08241e-08	0.149614	NA	NA	NA	NA	5.59851e-05	0.969358	1.45752e-05	0.964038	NA	NA
FDX2	NA	NA	NA	NA	NA	NA	Heart_Left_Ventricle	2.89702e-08	3.23771e-05	-5.54755	7.25188e-06	0.00994229	-4.48616	Cells_EBV-transformed_lymphocytes	4.55367e-09	5.66139e-06	5.86271	8.14032e-07	0.00134015	4.93197	NA	NA	NA	NA	NA	NA	0	1	1	0	2	NA	NA	-5.43927	1.13233	5.71728	-1.44089	NA	NA	NA	NA	5.34998e-08	0.257495	1.08241e-08	0.149614	NA	NA	NA	NA	5.59851e-05	0.969358	1.1757e-05	0.95374	NA	NA
FDX2	NA	NA	NA	NA	NA	NA	Heart_Left_Ventricle	2.89702e-08	3.23771e-05	-5.54755	7.25188e-06	0.00994229	-4.48616	Esophagus_Muscularis	4.55367e-09	5.73307e-06	5.86271	8.14032e-07	0.00148454	4.93197	NA	NA	NA	NA	NA	NA	0	1	1	0	2	NA	NA	-5.43927	1.13233	5.71728	-1.44089	NA	NA	NA	NA	5.34998e-08	0.257495	1.08241e-08	0.149614	NA	NA	NA	NA	5.59851e-05	0.969358	1.20323e-05	0.96419	NA	NA
FDX2	NA	NA	NA	NA	NA	NA	Heart_Left_Ventricle	2.89702e-08	3.23771e-05	-5.54755	7.25188e-06	0.00994229	-4.48616	Heart_Atrial_Appendage	4.55367e-09	5.36175e-06	5.86271	8.14032e-07	0.00122896	4.93197	NA	NA	NA	NA	NA	NA	0	1	1	0	2	NA	NA	-5.43927	1.13233	5.71728	-1.44089	NA	NA	NA	NA	5.34998e-08	0.257495	1.08241e-08	0.149614	NA	NA	NA	NA	5.59851e-05	0.969358	1.25382e-05	0.993839	NA	NA
FDX2	NA	NA	NA	NA	NA	NA	Heart_Left_Ventricle	2.89702e-08	3.23771e-05	-5.54755	7.25188e-06	0.00994229	-4.48616	Heart_Left_Ventricle	4.55367e-09	5.42581e-06	5.86271	8.14032e-07	0.00125235	4.93197	NA	NA	NA	NA	NA	NA	0	1	1	0	2	NA	NA	-5.43927	1.13233	5.71728	-1.44089	NA	NA	NA	NA	5.34998e-08	0.257495	1.08241e-08	0.149614	NA	NA	NA	NA	5.59851e-05	0.969358	1.32157e-05	0.994742	NA	NA
FDX2	NA	NA	NA	NA	NA	NA	Heart_Left_Ventricle	2.89702e-08	3.23771e-05	-5.54755	7.25188e-06	0.00994229	-4.48616	Kidney_Cortex	4.55367e-09	4.61261e-06	5.86271	8.14032e-07	0.00106576	4.93197	NA	NA	NA	NA	NA	NA	0	1	1	0	2	NA	NA	-5.43927	1.13233	5.71728	-1.44089	NA	NA	NA	NA	5.34998e-08	0.257495	1.08241e-08	0.149614	NA	NA	NA	NA	5.59851e-05	0.969358	1.06652e-05	0.962725	NA	NA
FDX2	NA	NA	NA	NA	NA	NA	Heart_Left_Ventricle	2.89702e-08	3.23771e-05	-5.54755	7.25188e-06	0.00994229	-4.48616	Lung	4.55367e-09	3.73988e-06	5.86271	8.14032e-07	0.00118315	4.93197	NA	NA	NA	NA	NA	NA	0	1	1	0	2	NA	NA	-5.43927	1.13233	5.71728	-1.44089	NA	NA	NA	NA	5.34998e-08	0.257495	1.08241e-08	0.149614	NA	NA	NA	NA	5.59851e-05	0.969358	8.02518e-06	0.984865	NA	NA
FDX2	NA	NA	NA	NA	NA	NA	Heart_Left_Ventricle	2.89702e-08	3.23771e-05	-5.54755	7.25188e-06	0.00994229	-4.48616	Muscle_Skeletal	4.55367e-09	5.69345e-06	5.86271	8.14032e-07	0.00192203	4.93197	NA	NA	NA	NA	NA	NA	0	1	1	0	2	NA	NA	-5.43927	1.13233	5.71728	-1.44089	NA	NA	NA	NA	5.34998e-08	0.257495	1.08241e-08	0.149614	NA	NA	NA	NA	5.59851e-05	0.969358	1.38576e-05	0.973443	NA	NA
FDX2	NA	NA	NA	NA	NA	NA	Heart_Left_Ventricle	2.89702e-08	3.23771e-05	-5.54755	7.25188e-06	0.00994229	-4.48616	Nerve_Tibial	4.55367e-09	4.78952e-06	5.86271	8.14032e-07	0.00129919	4.93197	NA	NA	NA	NA	NA	NA	0	1	1	0	2	NA	NA	-5.43927	1.13233	5.71728	-1.44089	NA	NA	NA	NA	5.34998e-08	0.257495	1.08241e-08	0.149614	NA	NA	NA	NA	5.59851e-05	0.969358	9.92031e-06	0.970556	NA	NA
FDX2	NA	NA	NA	NA	NA	NA	Heart_Left_Ventricle	2.89702e-08	3.23771e-05	-5.54755	7.25188e-06	0.00994229	-4.48616	Ovary	4.55367e-09	6.19714e-06	5.86271	8.14032e-07	0.00158953	4.93197	NA	NA	NA	NA	NA	NA	0	1	1	0	2	NA	NA	-5.43927	1.13233	5.71728	-1.44089	NA	NA	NA	NA	5.34998e-08	0.257495	1.08241e-08	0.149614	NA	NA	NA	NA	5.59851e-05	0.969358	1.44633e-05	0.972068	NA	NA
FDX2	NA	NA	NA	NA	NA	NA	Heart_Left_Ventricle	2.89702e-08	3.23771e-05	-5.54755	7.25188e-06	0.00994229	-4.48616	Pancreas	4.55367e-09	7.67813e-06	5.86271	8.14032e-07	0.00137743	4.93197	NA	NA	NA	NA	NA	NA	0	1	1	0	2	NA	NA	-5.43927	1.13233	5.71728	-1.44089	NA	NA	NA	NA	5.34998e-08	0.257495	1.08241e-08	0.149614	NA	NA	NA	NA	5.59851e-05	0.969358	1.74802e-05	0.972206	NA	NA
FDX2	NA	NA	NA	NA	NA	NA	Heart_Left_Ventricle	2.89702e-08	3.23771e-05	-5.54755	7.25188e-06	0.00994229	-4.48616	Prostate	4.55367e-09	5.63131e-06	5.86271	8.14032e-07	0.00157907	4.93197	NA	NA	NA	NA	NA	NA	0	1	1	0	2	NA	NA	-5.43927	1.13233	5.71728	-1.44089	NA	NA	NA	NA	5.34998e-08	0.257495	1.08241e-08	0.149614	NA	NA	NA	NA	5.59851e-05	0.969358	1.19065e-05	0.967528	NA	NA
FDX2	NA	NA	NA	NA	NA	NA	Heart_Left_Ventricle	2.89702e-08	3.23771e-05	-5.54755	7.25188e-06	0.00994229	-4.48616	Skin_Sun_Exposed_Lower_leg	4.55367e-09	4.58085e-06	5.86271	8.14032e-07	0.00145723	4.93197	NA	NA	NA	NA	NA	NA	0	1	1	0	2	NA	NA	-5.43927	1.13233	5.71728	-1.44089	NA	NA	NA	NA	5.34998e-08	0.257495	1.08241e-08	0.149614	NA	NA	NA	NA	5.59851e-05	0.969358	1.05201e-05	0.993261	NA	NA
FDX2	NA	NA	NA	NA	NA	NA	Heart_Left_Ventricle	2.89702e-08	3.23771e-05	-5.54755	7.25188e-06	0.00994229	-4.48616	Small_Intestine_Terminal_Ileum	4.55367e-09	6.53039e-06	5.86271	8.14032e-07	0.00121833	4.93197	NA	NA	NA	NA	NA	NA	0	1	1	0	2	NA	NA	-5.43927	1.13233	5.71728	-1.44089	NA	NA	NA	NA	5.34998e-08	0.257495	1.08241e-08	0.149614	NA	NA	NA	NA	5.59851e-05	0.969358	1.39383e-05	0.964113	NA	NA
FDX2	NA	NA	NA	NA	NA	NA	Heart_Left_Ventricle	2.89702e-08	3.23771e-05	-5.54755	7.25188e-06	0.00994229	-4.48616	Testis	4.55367e-09	1.11112e-05	5.86271	8.14032e-07	0.00254477	4.93197	NA	NA	NA	NA	NA	NA	0	1	1	0	2	NA	NA	-5.43927	1.13233	5.71728	-1.44089	NA	NA	NA	NA	5.34998e-08	0.257495	1.08241e-08	0.149614	NA	NA	NA	NA	5.59851e-05	0.969358	2.20251e-05	0.939324	NA	NA
FDX2	NA	NA	NA	NA	NA	NA	Heart_Left_Ventricle	2.89702e-08	3.23771e-05	-5.54755	7.25188e-06	0.00994229	-4.48616	Thyroid	4.55367e-09	4.48245e-06	5.86271	8.14032e-07	0.00128406	4.93197	NA	NA	NA	NA	NA	NA	0	1	1	0	2	NA	NA	-5.43927	1.13233	5.71728	-1.44089	NA	NA	NA	NA	5.34998e-08	0.257495	1.08241e-08	0.149614	NA	NA	NA	NA	5.59851e-05	0.969358	1.00884e-05	0.970648	NA	NA
FDX2	NA	NA	NA	NA	NA	NA	Heart_Left_Ventricle	2.89702e-08	3.23771e-05	-5.54755	7.25188e-06	0.00994229	-4.48616	smultixcan	4.55367e-09	5.25242e-06	5.86271	8.14032e-07	0.00142569	4.93197	NA	NA	NA	NA	NA	NA	0	1	1	0	2	NA	NA	-5.43927	1.13233	5.71728	-1.44089	NA	NA	NA	NA	5.34998e-08	0.257495	1.08241e-08	0.149614	NA	NA	NA	NA	5.59851e-05	0.969358	1.0906e-05	0.971493	NA	NA
FDX2	NA	NA	NA	NA	NA	NA	Nerve_Tibial	1.48346e-06	0.000940658	-4.81345	8.14032e-07	0.00104461	-4.93197	Adipose_Subcutaneous	4.55367e-09	3.93005e-06	5.86271	8.14032e-07	0.00109487	4.93197	NA	NA	NA	NA	NA	NA	0	1	1	0	2	NA	NA	-4.73363	0.899151	5.71728	-1.44089	NA	NA	NA	NA	2.20537e-06	0.368572	1.08241e-08	0.149614	NA	NA	NA	NA	0.00130635	0.986912	9.57851e-06	0.964901	NA	NA
FDX2	NA	NA	NA	NA	NA	NA	Nerve_Tibial	1.48346e-06	0.000940658	-4.81345	8.14032e-07	0.00104461	-4.93197	Adrenal_Gland	4.55367e-09	5.6018e-06	5.86271	8.14032e-07	0.00139178	4.93197	NA	NA	NA	NA	NA	NA	0	1	1	0	2	NA	NA	-4.73363	0.899151	5.71728	-1.44089	NA	NA	NA	NA	2.20537e-06	0.368572	1.08241e-08	0.149614	NA	NA	NA	NA	0.00130635	0.986912	1.36422e-05	0.974963	NA	NA
FDX2	NA	NA	NA	NA	NA	NA	Nerve_Tibial	1.48346e-06	0.000940658	-4.81345	8.14032e-07	0.00104461	-4.93197	Artery_Coronary	4.55367e-09	5.0723e-06	5.86271	8.14032e-07	0.00119057	4.93197	NA	NA	NA	NA	NA	NA	0	1	1	0	2	NA	NA	-4.73363	0.899151	5.71728	-1.44089	NA	NA	NA	NA	2.20537e-06	0.368572	1.08241e-08	0.149614	NA	NA	NA	NA	0.00130635	0.986912	1.11771e-05	0.984393	NA	NA
FDX2	NA	NA	NA	NA	NA	NA	Nerve_Tibial	1.48346e-06	0.000940658	-4.81345	8.14032e-07	0.00104461	-4.93197	Brain_Amygdala	4.55367e-09	4.95841e-06	5.86271	8.14032e-07	0.0010148	4.93197	NA	NA	NA	NA	NA	NA	0	1	1	0	2	NA	NA	-4.73363	0.899151	5.71728	-1.44089	NA	NA	NA	NA	2.20537e-06	0.368572	1.08241e-08	0.149614	NA	NA	NA	NA	0.00130635	0.986912	1.20905e-05	0.98979	NA	NA
FDX2	NA	NA	NA	NA	NA	NA	Nerve_Tibial	1.48346e-06	0.000940658	-4.81345	8.14032e-07	0.00104461	-4.93197	Brain_Caudate_basal_ganglia	4.55367e-09	6.25193e-06	5.86271	8.14032e-07	0.0013598	4.93197	NA	NA	NA	NA	NA	NA	0	1	1	0	2	NA	NA	-4.73363	0.899151	5.71728	-1.44089	NA	NA	NA	NA	2.20537e-06	0.368572	1.08241e-08	0.149614	NA	NA	NA	NA	0.00130635	0.986912	1.44297e-05	0.997692	NA	NA
FDX2	NA	NA	NA	NA	NA	NA	Nerve_Tibial	1.48346e-06	0.000940658	-4.81345	8.14032e-07	0.00104461	-4.93197	Brain_Cerebellar_Hemisphere	4.55367e-09	5.82452e-06	5.86271	8.14032e-07	0.00133426	4.93197	NA	NA	NA	NA	NA	NA	0	1	1	0	2	NA	NA	-4.73363	0.899151	5.71728	-1.44089	NA	NA	NA	NA	2.20537e-06	0.368572	1.08241e-08	0.149614	NA	NA	NA	NA	0.00130635	0.986912	1.13603e-05	0.964664	NA	NA
FDX2	NA	NA	NA	NA	NA	NA	Nerve_Tibial	1.48346e-06	0.000940658	-4.81345	8.14032e-07	0.00104461	-4.93197	Brain_Hypothalamus	4.55367e-09	6.58887e-06	5.86271	8.14032e-07	0.00140054	4.93197	NA	NA	NA	NA	NA	NA	0	1	1	0	2	NA	NA	-4.73363	0.899151	5.71728	-1.44089	NA	NA	NA	NA	2.20537e-06	0.368572	1.08241e-08	0.149614	NA	NA	NA	NA	0.00130635	0.986912	1.60711e-05	0.988447	NA	NA
FDX2	NA	NA	NA	NA	NA	NA	Nerve_Tibial	1.48346e-06	0.000940658	-4.81345	8.14032e-07	0.00104461	-4.93197	Brain_Nucleus_accumbens_basal_ganglia	4.55367e-09	6.75094e-06	5.86271	8.14032e-07	0.00189095	4.93197	NA	NA	NA	NA	NA	NA	0	1	1	0	2	NA	NA	-4.73363	0.899151	5.71728	-1.44089	NA	NA	NA	NA	2.20537e-06	0.368572	1.08241e-08	0.149614	NA	NA	NA	NA	0.00130635	0.986912	1.64329e-05	0.971518	NA	NA
FDX2	NA	NA	NA	NA	NA	NA	Nerve_Tibial	1.48346e-06	0.000940658	-4.81345	8.14032e-07	0.00104461	-4.93197	Cells_Cultured_fibroblasts	4.55367e-09	6.58437e-06	-5.86271	8.14032e-07	0.00147231	-4.93197	NA	NA	NA	NA	NA	NA	0	1	1	0	2	NA	NA	-4.73363	0.899151	-5.71728	1.44089	NA	NA	NA	NA	2.20537e-06	0.368572	1.08241e-08	0.149614	NA	NA	NA	NA	0.00130635	0.986912	1.45752e-05	0.964038	NA	NA
FDX2	NA	NA	NA	NA	NA	NA	Nerve_Tibial	1.48346e-06	0.000940658	-4.81345	8.14032e-07	0.00104461	-4.93197	Cells_EBV-transformed_lymphocytes	4.55367e-09	5.66139e-06	5.86271	8.14032e-07	0.00134015	4.93197	NA	NA	NA	NA	NA	NA	0	1	1	0	2	NA	NA	-4.73363	0.899151	5.71728	-1.44089	NA	NA	NA	NA	2.20537e-06	0.368572	1.08241e-08	0.149614	NA	NA	NA	NA	0.00130635	0.986912	1.1757e-05	0.95374	NA	NA
FDX2	NA	NA	NA	NA	NA	NA	Nerve_Tibial	1.48346e-06	0.000940658	-4.81345	8.14032e-07	0.00104461	-4.93197	Esophagus_Muscularis	4.55367e-09	5.73307e-06	5.86271	8.14032e-07	0.00148454	4.93197	NA	NA	NA	NA	NA	NA	0	1	1	0	2	NA	NA	-4.73363	0.899151	5.71728	-1.44089	NA	NA	NA	NA	2.20537e-06	0.368572	1.08241e-08	0.149614	NA	NA	NA	NA	0.00130635	0.986912	1.20323e-05	0.96419	NA	NA
FDX2	NA	NA	NA	NA	NA	NA	Nerve_Tibial	1.48346e-06	0.000940658	-4.81345	8.14032e-07	0.00104461	-4.93197	Heart_Atrial_Appendage	4.55367e-09	5.36175e-06	5.86271	8.14032e-07	0.00122896	4.93197	NA	NA	NA	NA	NA	NA	0	1	1	0	2	NA	NA	-4.73363	0.899151	5.71728	-1.44089	NA	NA	NA	NA	2.20537e-06	0.368572	1.08241e-08	0.149614	NA	NA	NA	NA	0.00130635	0.986912	1.25382e-05	0.993839	NA	NA
FDX2	NA	NA	NA	NA	NA	NA	Nerve_Tibial	1.48346e-06	0.000940658	-4.81345	8.14032e-07	0.00104461	-4.93197	Heart_Left_Ventricle	4.55367e-09	5.42581e-06	5.86271	8.14032e-07	0.00125235	4.93197	NA	NA	NA	NA	NA	NA	0	1	1	0	2	NA	NA	-4.73363	0.899151	5.71728	-1.44089	NA	NA	NA	NA	2.20537e-06	0.368572	1.08241e-08	0.149614	NA	NA	NA	NA	0.00130635	0.986912	1.32157e-05	0.994742	NA	NA
FDX2	NA	NA	NA	NA	NA	NA	Nerve_Tibial	1.48346e-06	0.000940658	-4.81345	8.14032e-07	0.00104461	-4.93197	Kidney_Cortex	4.55367e-09	4.61261e-06	5.86271	8.14032e-07	0.00106576	4.93197	NA	NA	NA	NA	NA	NA	0	1	1	0	2	NA	NA	-4.73363	0.899151	5.71728	-1.44089	NA	NA	NA	NA	2.20537e-06	0.368572	1.08241e-08	0.149614	NA	NA	NA	NA	0.00130635	0.986912	1.06652e-05	0.962725	NA	NA
FDX2	NA	NA	NA	NA	NA	NA	Nerve_Tibial	1.48346e-06	0.000940658	-4.81345	8.14032e-07	0.00104461	-4.93197	Lung	4.55367e-09	3.73988e-06	5.86271	8.14032e-07	0.00118315	4.93197	NA	NA	NA	NA	NA	NA	0	1	1	0	2	NA	NA	-4.73363	0.899151	5.71728	-1.44089	NA	NA	NA	NA	2.20537e-06	0.368572	1.08241e-08	0.149614	NA	NA	NA	NA	0.00130635	0.986912	8.02518e-06	0.984865	NA	NA
FDX2	NA	NA	NA	NA	NA	NA	Nerve_Tibial	1.48346e-06	0.000940658	-4.81345	8.14032e-07	0.00104461	-4.93197	Muscle_Skeletal	4.55367e-09	5.69345e-06	5.86271	8.14032e-07	0.00192203	4.93197	NA	NA	NA	NA	NA	NA	0	1	1	0	2	NA	NA	-4.73363	0.899151	5.71728	-1.44089	NA	NA	NA	NA	2.20537e-06	0.368572	1.08241e-08	0.149614	NA	NA	NA	NA	0.00130635	0.986912	1.38576e-05	0.973443	NA	NA
FDX2	NA	NA	NA	NA	NA	NA	Nerve_Tibial	1.48346e-06	0.000940658	-4.81345	8.14032e-07	0.00104461	-4.93197	Nerve_Tibial	4.55367e-09	4.78952e-06	5.86271	8.14032e-07	0.00129919	4.93197	NA	NA	NA	NA	NA	NA	0	1	1	0	2	NA	NA	-4.73363	0.899151	5.71728	-1.44089	NA	NA	NA	NA	2.20537e-06	0.368572	1.08241e-08	0.149614	NA	NA	NA	NA	0.00130635	0.986912	9.92031e-06	0.970556	NA	NA
FDX2	NA	NA	NA	NA	NA	NA	Nerve_Tibial	1.48346e-06	0.000940658	-4.81345	8.14032e-07	0.00104461	-4.93197	Ovary	4.55367e-09	6.19714e-06	5.86271	8.14032e-07	0.00158953	4.93197	NA	NA	NA	NA	NA	NA	0	1	1	0	2	NA	NA	-4.73363	0.899151	5.71728	-1.44089	NA	NA	NA	NA	2.20537e-06	0.368572	1.08241e-08	0.149614	NA	NA	NA	NA	0.00130635	0.986912	1.44633e-05	0.972068	NA	NA
FDX2	NA	NA	NA	NA	NA	NA	Nerve_Tibial	1.48346e-06	0.000940658	-4.81345	8.14032e-07	0.00104461	-4.93197	Pancreas	4.55367e-09	7.67813e-06	5.86271	8.14032e-07	0.00137743	4.93197	NA	NA	NA	NA	NA	NA	0	1	1	0	2	NA	NA	-4.73363	0.899151	5.71728	-1.44089	NA	NA	NA	NA	2.20537e-06	0.368572	1.08241e-08	0.149614	NA	NA	NA	NA	0.00130635	0.986912	1.74802e-05	0.972206	NA	NA
FDX2	NA	NA	NA	NA	NA	NA	Nerve_Tibial	1.48346e-06	0.000940658	-4.81345	8.14032e-07	0.00104461	-4.93197	Prostate	4.55367e-09	5.63131e-06	5.86271	8.14032e-07	0.00157907	4.93197	NA	NA	NA	NA	NA	NA	0	1	1	0	2	NA	NA	-4.73363	0.899151	5.71728	-1.44089	NA	NA	NA	NA	2.20537e-06	0.368572	1.08241e-08	0.149614	NA	NA	NA	NA	0.00130635	0.986912	1.19065e-05	0.967528	NA	NA
FDX2	NA	NA	NA	NA	NA	NA	Nerve_Tibial	1.48346e-06	0.000940658	-4.81345	8.14032e-07	0.00104461	-4.93197	Skin_Sun_Exposed_Lower_leg	4.55367e-09	4.58085e-06	5.86271	8.14032e-07	0.00145723	4.93197	NA	NA	NA	NA	NA	NA	0	1	1	0	2	NA	NA	-4.73363	0.899151	5.71728	-1.44089	NA	NA	NA	NA	2.20537e-06	0.368572	1.08241e-08	0.149614	NA	NA	NA	NA	0.00130635	0.986912	1.05201e-05	0.993261	NA	NA
FDX2	NA	NA	NA	NA	NA	NA	Nerve_Tibial	1.48346e-06	0.000940658	-4.81345	8.14032e-07	0.00104461	-4.93197	Small_Intestine_Terminal_Ileum	4.55367e-09	6.53039e-06	5.86271	8.14032e-07	0.00121833	4.93197	NA	NA	NA	NA	NA	NA	0	1	1	0	2	NA	NA	-4.73363	0.899151	5.71728	-1.44089	NA	NA	NA	NA	2.20537e-06	0.368572	1.08241e-08	0.149614	NA	NA	NA	NA	0.00130635	0.986912	1.39383e-05	0.964113	NA	NA
FDX2	NA	NA	NA	NA	NA	NA	Nerve_Tibial	1.48346e-06	0.000940658	-4.81345	8.14032e-07	0.00104461	-4.93197	Testis	4.55367e-09	1.11112e-05	5.86271	8.14032e-07	0.00254477	4.93197	NA	NA	NA	NA	NA	NA	0	1	1	0	2	NA	NA	-4.73363	0.899151	5.71728	-1.44089	NA	NA	NA	NA	2.20537e-06	0.368572	1.08241e-08	0.149614	NA	NA	NA	NA	0.00130635	0.986912	2.20251e-05	0.939324	NA	NA
FDX2	NA	NA	NA	NA	NA	NA	Nerve_Tibial	1.48346e-06	0.000940658	-4.81345	8.14032e-07	0.00104461	-4.93197	Thyroid	4.55367e-09	4.48245e-06	5.86271	8.14032e-07	0.00128406	4.93197	NA	NA	NA	NA	NA	NA	0	1	1	0	2	NA	NA	-4.73363	0.899151	5.71728	-1.44089	NA	NA	NA	NA	2.20537e-06	0.368572	1.08241e-08	0.149614	NA	NA	NA	NA	0.00130635	0.986912	1.00884e-05	0.970648	NA	NA
FDX2	NA	NA	NA	NA	NA	NA	Nerve_Tibial	1.48346e-06	0.000940658	-4.81345	8.14032e-07	0.00104461	-4.93197	smultixcan	4.55367e-09	5.25242e-06	5.86271	8.14032e-07	0.00142569	4.93197	NA	NA	NA	NA	NA	NA	0	1	1	0	2	NA	NA	-4.73363	0.899151	5.71728	-1.44089	NA	NA	NA	NA	2.20537e-06	0.368572	1.08241e-08	0.149614	NA	NA	NA	NA	0.00130635	0.986912	1.0906e-05	0.971493	NA	NA
FDX2	NA	NA	NA	NA	NA	NA	Ovary	2.6072e-08	2.46923e-05	-5.56596	8.14032e-07	0.00111034	-4.93197	Adipose_Subcutaneous	4.55367e-09	3.93005e-06	5.86271	8.14032e-07	0.00109487	4.93197	NA	NA	NA	NA	NA	NA	0	1	1	0	2	NA	NA	-5.41968	1.41979	5.71728	-1.44089	NA	NA	NA	NA	5.97064e-08	0.15567	1.08241e-08	0.149614	NA	NA	NA	NA	5.85322e-05	0.942732	9.57851e-06	0.964901	NA	NA
FDX2	NA	NA	NA	NA	NA	NA	Ovary	2.6072e-08	2.46923e-05	-5.56596	8.14032e-07	0.00111034	-4.93197	Adrenal_Gland	4.55367e-09	5.6018e-06	5.86271	8.14032e-07	0.00139178	4.93197	NA	NA	NA	NA	NA	NA	0	1	1	0	2	NA	NA	-5.41968	1.41979	5.71728	-1.44089	NA	NA	NA	NA	5.97064e-08	0.15567	1.08241e-08	0.149614	NA	NA	NA	NA	5.85322e-05	0.942732	1.36422e-05	0.974963	NA	NA
FDX2	NA	NA	NA	NA	NA	NA	Ovary	2.6072e-08	2.46923e-05	-5.56596	8.14032e-07	0.00111034	-4.93197	Artery_Coronary	4.55367e-09	5.0723e-06	5.86271	8.14032e-07	0.00119057	4.93197	NA	NA	NA	NA	NA	NA	0	1	1	0	2	NA	NA	-5.41968	1.41979	5.71728	-1.44089	NA	NA	NA	NA	5.97064e-08	0.15567	1.08241e-08	0.149614	NA	NA	NA	NA	5.85322e-05	0.942732	1.11771e-05	0.984393	NA	NA
FDX2	NA	NA	NA	NA	NA	NA	Ovary	2.6072e-08	2.46923e-05	-5.56596	8.14032e-07	0.00111034	-4.93197	Brain_Amygdala	4.55367e-09	4.95841e-06	5.86271	8.14032e-07	0.0010148	4.93197	NA	NA	NA	NA	NA	NA	0	1	1	0	2	NA	NA	-5.41968	1.41979	5.71728	-1.44089	NA	NA	NA	NA	5.97064e-08	0.15567	1.08241e-08	0.149614	NA	NA	NA	NA	5.85322e-05	0.942732	1.20905e-05	0.98979	NA	NA
FDX2	NA	NA	NA	NA	NA	NA	Ovary	2.6072e-08	2.46923e-05	-5.56596	8.14032e-07	0.00111034	-4.93197	Brain_Caudate_basal_ganglia	4.55367e-09	6.25193e-06	5.86271	8.14032e-07	0.0013598	4.93197	NA	NA	NA	NA	NA	NA	0	1	1	0	2	NA	NA	-5.41968	1.41979	5.71728	-1.44089	NA	NA	NA	NA	5.97064e-08	0.15567	1.08241e-08	0.149614	NA	NA	NA	NA	5.85322e-05	0.942732	1.44297e-05	0.997692	NA	NA
FDX2	NA	NA	NA	NA	NA	NA	Ovary	2.6072e-08	2.46923e-05	-5.56596	8.14032e-07	0.00111034	-4.93197	Brain_Cerebellar_Hemisphere	4.55367e-09	5.82452e-06	5.86271	8.14032e-07	0.00133426	4.93197	NA	NA	NA	NA	NA	NA	0	1	1	0	2	NA	NA	-5.41968	1.41979	5.71728	-1.44089	NA	NA	NA	NA	5.97064e-08	0.15567	1.08241e-08	0.149614	NA	NA	NA	NA	5.85322e-05	0.942732	1.13603e-05	0.964664	NA	NA
FDX2	NA	NA	NA	NA	NA	NA	Ovary	2.6072e-08	2.46923e-05	-5.56596	8.14032e-07	0.00111034	-4.93197	Brain_Hypothalamus	4.55367e-09	6.58887e-06	5.86271	8.14032e-07	0.00140054	4.93197	NA	NA	NA	NA	NA	NA	0	1	1	0	2	NA	NA	-5.41968	1.41979	5.71728	-1.44089	NA	NA	NA	NA	5.97064e-08	0.15567	1.08241e-08	0.149614	NA	NA	NA	NA	5.85322e-05	0.942732	1.60711e-05	0.988447	NA	NA
FDX2	NA	NA	NA	NA	NA	NA	Ovary	2.6072e-08	2.46923e-05	-5.56596	8.14032e-07	0.00111034	-4.93197	Brain_Nucleus_accumbens_basal_ganglia	4.55367e-09	6.75094e-06	5.86271	8.14032e-07	0.00189095	4.93197	NA	NA	NA	NA	NA	NA	0	1	1	0	2	NA	NA	-5.41968	1.41979	5.71728	-1.44089	NA	NA	NA	NA	5.97064e-08	0.15567	1.08241e-08	0.149614	NA	NA	NA	NA	5.85322e-05	0.942732	1.64329e-05	0.971518	NA	NA
FDX2	NA	NA	NA	NA	NA	NA	Ovary	2.6072e-08	2.46923e-05	-5.56596	8.14032e-07	0.00111034	-4.93197	Cells_Cultured_fibroblasts	4.55367e-09	6.58437e-06	-5.86271	8.14032e-07	0.00147231	-4.93197	NA	NA	NA	NA	NA	NA	0	1	1	0	2	NA	NA	-5.41968	1.41979	-5.71728	1.44089	NA	NA	NA	NA	5.97064e-08	0.15567	1.08241e-08	0.149614	NA	NA	NA	NA	5.85322e-05	0.942732	1.45752e-05	0.964038	NA	NA
FDX2	NA	NA	NA	NA	NA	NA	Ovary	2.6072e-08	2.46923e-05	-5.56596	8.14032e-07	0.00111034	-4.93197	Cells_EBV-transformed_lymphocytes	4.55367e-09	5.66139e-06	5.86271	8.14032e-07	0.00134015	4.93197	NA	NA	NA	NA	NA	NA	0	1	1	0	2	NA	NA	-5.41968	1.41979	5.71728	-1.44089	NA	NA	NA	NA	5.97064e-08	0.15567	1.08241e-08	0.149614	NA	NA	NA	NA	5.85322e-05	0.942732	1.1757e-05	0.95374	NA	NA
FDX2	NA	NA	NA	NA	NA	NA	Ovary	2.6072e-08	2.46923e-05	-5.56596	8.14032e-07	0.00111034	-4.93197	Esophagus_Muscularis	4.55367e-09	5.73307e-06	5.86271	8.14032e-07	0.00148454	4.93197	NA	NA	NA	NA	NA	NA	0	1	1	0	2	NA	NA	-5.41968	1.41979	5.71728	-1.44089	NA	NA	NA	NA	5.97064e-08	0.15567	1.08241e-08	0.149614	NA	NA	NA	NA	5.85322e-05	0.942732	1.20323e-05	0.96419	NA	NA
FDX2	NA	NA	NA	NA	NA	NA	Ovary	2.6072e-08	2.46923e-05	-5.56596	8.14032e-07	0.00111034	-4.93197	Heart_Atrial_Appendage	4.55367e-09	5.36175e-06	5.86271	8.14032e-07	0.00122896	4.93197	NA	NA	NA	NA	NA	NA	0	1	1	0	2	NA	NA	-5.41968	1.41979	5.71728	-1.44089	NA	NA	NA	NA	5.97064e-08	0.15567	1.08241e-08	0.149614	NA	NA	NA	NA	5.85322e-05	0.942732	1.25382e-05	0.993839	NA	NA
FDX2	NA	NA	NA	NA	NA	NA	Ovary	2.6072e-08	2.46923e-05	-5.56596	8.14032e-07	0.00111034	-4.93197	Heart_Left_Ventricle	4.55367e-09	5.42581e-06	5.86271	8.14032e-07	0.00125235	4.93197	NA	NA	NA	NA	NA	NA	0	1	1	0	2	NA	NA	-5.41968	1.41979	5.71728	-1.44089	NA	NA	NA	NA	5.97064e-08	0.15567	1.08241e-08	0.149614	NA	NA	NA	NA	5.85322e-05	0.942732	1.32157e-05	0.994742	NA	NA
FDX2	NA	NA	NA	NA	NA	NA	Ovary	2.6072e-08	2.46923e-05	-5.56596	8.14032e-07	0.00111034	-4.93197	Kidney_Cortex	4.55367e-09	4.61261e-06	5.86271	8.14032e-07	0.00106576	4.93197	NA	NA	NA	NA	NA	NA	0	1	1	0	2	NA	NA	-5.41968	1.41979	5.71728	-1.44089	NA	NA	NA	NA	5.97064e-08	0.15567	1.08241e-08	0.149614	NA	NA	NA	NA	5.85322e-05	0.942732	1.06652e-05	0.962725	NA	NA
FDX2	NA	NA	NA	NA	NA	NA	Ovary	2.6072e-08	2.46923e-05	-5.56596	8.14032e-07	0.00111034	-4.93197	Lung	4.55367e-09	3.73988e-06	5.86271	8.14032e-07	0.00118315	4.93197	NA	NA	NA	NA	NA	NA	0	1	1	0	2	NA	NA	-5.41968	1.41979	5.71728	-1.44089	NA	NA	NA	NA	5.97064e-08	0.15567	1.08241e-08	0.149614	NA	NA	NA	NA	5.85322e-05	0.942732	8.02518e-06	0.984865	NA	NA
FDX2	NA	NA	NA	NA	NA	NA	Ovary	2.6072e-08	2.46923e-05	-5.56596	8.14032e-07	0.00111034	-4.93197	Muscle_Skeletal	4.55367e-09	5.69345e-06	5.86271	8.14032e-07	0.00192203	4.93197	NA	NA	NA	NA	NA	NA	0	1	1	0	2	NA	NA	-5.41968	1.41979	5.71728	-1.44089	NA	NA	NA	NA	5.97064e-08	0.15567	1.08241e-08	0.149614	NA	NA	NA	NA	5.85322e-05	0.942732	1.38576e-05	0.973443	NA	NA
FDX2	NA	NA	NA	NA	NA	NA	Ovary	2.6072e-08	2.46923e-05	-5.56596	8.14032e-07	0.00111034	-4.93197	Nerve_Tibial	4.55367e-09	4.78952e-06	5.86271	8.14032e-07	0.00129919	4.93197	NA	NA	NA	NA	NA	NA	0	1	1	0	2	NA	NA	-5.41968	1.41979	5.71728	-1.44089	NA	NA	NA	NA	5.97064e-08	0.15567	1.08241e-08	0.149614	NA	NA	NA	NA	5.85322e-05	0.942732	9.92031e-06	0.970556	NA	NA
FDX2	NA	NA	NA	NA	NA	NA	Ovary	2.6072e-08	2.46923e-05	-5.56596	8.14032e-07	0.00111034	-4.93197	Ovary	4.55367e-09	6.19714e-06	5.86271	8.14032e-07	0.00158953	4.93197	NA	NA	NA	NA	NA	NA	0	1	1	0	2	NA	NA	-5.41968	1.41979	5.71728	-1.44089	NA	NA	NA	NA	5.97064e-08	0.15567	1.08241e-08	0.149614	NA	NA	NA	NA	5.85322e-05	0.942732	1.44633e-05	0.972068	NA	NA
FDX2	NA	NA	NA	NA	NA	NA	Ovary	2.6072e-08	2.46923e-05	-5.56596	8.14032e-07	0.00111034	-4.93197	Pancreas	4.55367e-09	7.67813e-06	5.86271	8.14032e-07	0.00137743	4.93197	NA	NA	NA	NA	NA	NA	0	1	1	0	2	NA	NA	-5.41968	1.41979	5.71728	-1.44089	NA	NA	NA	NA	5.97064e-08	0.15567	1.08241e-08	0.149614	NA	NA	NA	NA	5.85322e-05	0.942732	1.74802e-05	0.972206	NA	NA
FDX2	NA	NA	NA	NA	NA	NA	Ovary	2.6072e-08	2.46923e-05	-5.56596	8.14032e-07	0.00111034	-4.93197	Prostate	4.55367e-09	5.63131e-06	5.86271	8.14032e-07	0.00157907	4.93197	NA	NA	NA	NA	NA	NA	0	1	1	0	2	NA	NA	-5.41968	1.41979	5.71728	-1.44089	NA	NA	NA	NA	5.97064e-08	0.15567	1.08241e-08	0.149614	NA	NA	NA	NA	5.85322e-05	0.942732	1.19065e-05	0.967528	NA	NA
FDX2	NA	NA	NA	NA	NA	NA	Ovary	2.6072e-08	2.46923e-05	-5.56596	8.14032e-07	0.00111034	-4.93197	Skin_Sun_Exposed_Lower_leg	4.55367e-09	4.58085e-06	5.86271	8.14032e-07	0.00145723	4.93197	NA	NA	NA	NA	NA	NA	0	1	1	0	2	NA	NA	-5.41968	1.41979	5.71728	-1.44089	NA	NA	NA	NA	5.97064e-08	0.15567	1.08241e-08	0.149614	NA	NA	NA	NA	5.85322e-05	0.942732	1.05201e-05	0.993261	NA	NA
FDX2	NA	NA	NA	NA	NA	NA	Ovary	2.6072e-08	2.46923e-05	-5.56596	8.14032e-07	0.00111034	-4.93197	Small_Intestine_Terminal_Ileum	4.55367e-09	6.53039e-06	5.86271	8.14032e-07	0.00121833	4.93197	NA	NA	NA	NA	NA	NA	0	1	1	0	2	NA	NA	-5.41968	1.41979	5.71728	-1.44089	NA	NA	NA	NA	5.97064e-08	0.15567	1.08241e-08	0.149614	NA	NA	NA	NA	5.85322e-05	0.942732	1.39383e-05	0.964113	NA	NA
FDX2	NA	NA	NA	NA	NA	NA	Ovary	2.6072e-08	2.46923e-05	-5.56596	8.14032e-07	0.00111034	-4.93197	Testis	4.55367e-09	1.11112e-05	5.86271	8.14032e-07	0.00254477	4.93197	NA	NA	NA	NA	NA	NA	0	1	1	0	2	NA	NA	-5.41968	1.41979	5.71728	-1.44089	NA	NA	NA	NA	5.97064e-08	0.15567	1.08241e-08	0.149614	NA	NA	NA	NA	5.85322e-05	0.942732	2.20251e-05	0.939324	NA	NA
FDX2	NA	NA	NA	NA	NA	NA	Ovary	2.6072e-08	2.46923e-05	-5.56596	8.14032e-07	0.00111034	-4.93197	Thyroid	4.55367e-09	4.48245e-06	5.86271	8.14032e-07	0.00128406	4.93197	NA	NA	NA	NA	NA	NA	0	1	1	0	2	NA	NA	-5.41968	1.41979	5.71728	-1.44089	NA	NA	NA	NA	5.97064e-08	0.15567	1.08241e-08	0.149614	NA	NA	NA	NA	5.85322e-05	0.942732	1.00884e-05	0.970648	NA	NA
FDX2	NA	NA	NA	NA	NA	NA	Ovary	2.6072e-08	2.46923e-05	-5.56596	8.14032e-07	0.00111034	-4.93197	smultixcan	4.55367e-09	5.25242e-06	5.86271	8.14032e-07	0.00142569	4.93197	NA	NA	NA	NA	NA	NA	0	1	1	0	2	NA	NA	-5.41968	1.41979	5.71728	-1.44089	NA	NA	NA	NA	5.97064e-08	0.15567	1.08241e-08	0.149614	NA	NA	NA	NA	5.85322e-05	0.942732	1.0906e-05	0.971493	NA	NA
FUT2	NA	NA	NA	NA	NA	NA	Brain_Anterior_cingulate_cortex_BA24	1.2306e-10	4.58397e-07	-6.43551	5.36459e-06	0.00613249	-4.55	Esophagus_Mucosa	9.28733e-13	2.23244e-09	7.14068	1.60333e-09	4.34062e-06	6.03361	NA	NA	NA	NA	NA	NA	0	1	1	0	2	NA	NA	-6.46112	0.111111	6.96921	-1.72811	NA	NA	NA	NA	1.03932e-10	0.911528	3.18725e-12	0.0839684	NA	NA	NA	NA	3.0161e-07	0.998826	7.25027e-09	0.979326	NA	NA
FUT2	NA	NA	NA	NA	NA	NA	Brain_Anterior_cingulate_cortex_BA24	1.2306e-10	4.58397e-07	-6.43551	5.36459e-06	0.00613249	-4.55	smultixcan	5.58487e-12	1.32954e-08	3.12573	1.2104e-08	4.08834e-05	2.90942	NA	NA	NA	NA	NA	NA	0	1	1	0	2	NA	NA	-6.46112	0.111111	3.00286	-1.17095	NA	NA	NA	NA	1.03932e-10	0.911528	1.74572e-11	0.186726	NA	NA	NA	NA	3.0161e-07	0.998826	4.15077e-08	0.976774	NA	NA
FUT2	NA	NA	NA	NA	NA	NA	Brain_Caudate_basal_ganglia	2.66352e-11	1.04437e-07	-6.66407	2.37112e-06	0.00290665	-4.71891	Esophagus_Mucosa	9.28733e-13	2.23244e-09	7.14068	1.60333e-09	4.34062e-06	6.03361	NA	NA	NA	NA	NA	NA	0	1	1	0	2	NA	NA	-6.67139	1.08483	6.96921	-1.72811	NA	NA	NA	NA	2.53394e-11	0.277998	3.18725e-12	0.0839684	NA	NA	NA	NA	1.03055e-07	0.980955	7.25027e-09	0.979326	NA	NA
FUT2	NA	NA	NA	NA	NA	NA	Brain_Caudate_basal_ganglia	2.66352e-11	1.04437e-07	-6.66407	2.37112e-06	0.00290665	-4.71891	smultixcan	5.58487e-12	1.32954e-08	3.12573	1.2104e-08	4.08834e-05	2.90942	NA	NA	NA	NA	NA	NA	0	1	1	0	2	NA	NA	-6.67139	1.08483	3.00286	-1.17095	NA	NA	NA	NA	2.53394e-11	0.277998	1.74572e-11	0.186726	NA	NA	NA	NA	1.03055e-07	0.980955	4.15077e-08	0.976774	NA	NA
FUT2	NA	NA	NA	NA	NA	NA	Brain_Frontal_Cortex_BA9	8.41729e-11	1.45037e-07	-6.49295	2.37112e-06	0.00276659	-4.71891	Esophagus_Mucosa	9.28733e-13	2.23244e-09	7.14068	1.60333e-09	4.34062e-06	6.03361	NA	NA	NA	NA	NA	NA	0	1	1	0	2	NA	NA	-6.47811	0.494622	6.96921	-1.72811	NA	NA	NA	NA	9.28761e-11	0.620867	3.18725e-12	0.0839684	NA	NA	NA	NA	1.66764e-07	0.990976	7.25027e-09	0.979326	NA	NA
FUT2	NA	NA	NA	NA	NA	NA	Brain_Frontal_Cortex_BA9	8.41729e-11	1.45037e-07	-6.49295	2.37112e-06	0.00276659	-4.71891	smultixcan	5.58487e-12	1.32954e-08	3.12573	1.2104e-08	4.08834e-05	2.90942	NA	NA	NA	NA	NA	NA	0	1	1	0	2	NA	NA	-6.47811	0.494622	3.00286	-1.17095	NA	NA	NA	NA	9.28761e-11	0.620867	1.74572e-11	0.186726	NA	NA	NA	NA	1.66764e-07	0.990976	4.15077e-08	0.976774	NA	NA
FUT2	NA	NA	NA	NA	NA	NA	Brain_Hippocampus	2.52237e-11	7.53491e-08	-6.67206	1.8421e-06	0.00214526	-4.77002	Esophagus_Mucosa	9.28733e-13	2.23244e-09	7.14068	1.60333e-09	4.34062e-06	6.03361	NA	NA	NA	NA	NA	NA	0	1	1	0	2	NA	NA	-6.67103	0.386364	6.96921	-1.72811	NA	NA	NA	NA	2.54007e-11	0.699227	3.18725e-12	0.0839684	NA	NA	NA	NA	5.88839e-08	0.989919	7.25027e-09	0.979326	NA	NA
FUT2	NA	NA	NA	NA	NA	NA	Brain_Hippocampus	2.52237e-11	7.53491e-08	-6.67206	1.8421e-06	0.00214526	-4.77002	smultixcan	5.58487e-12	1.32954e-08	3.12573	1.2104e-08	4.08834e-05	2.90942	NA	NA	NA	NA	NA	NA	0	1	1	0	2	NA	NA	-6.67103	0.386364	3.00286	-1.17095	NA	NA	NA	NA	2.54007e-11	0.699227	1.74572e-11	0.186726	NA	NA	NA	NA	5.88839e-08	0.989919	4.15077e-08	0.976774	NA	NA
FUT2	NA	NA	NA	NA	NA	NA	Brain_Hypothalamus	2.6098e-11	7.63747e-08	-6.66706	2.37112e-06	0.00241113	-4.71891	Esophagus_Mucosa	9.28733e-13	2.23244e-09	7.14068	1.60333e-09	4.34062e-06	6.03361	NA	NA	NA	NA	NA	NA	0	1	1	0	2	NA	NA	-6.6745	0.322727	6.96921	-1.72811	NA	NA	NA	NA	2.48083e-11	0.746902	3.18725e-12	0.0839684	NA	NA	NA	NA	5.81953e-08	0.995849	7.25027e-09	0.979326	NA	NA
FUT2	NA	NA	NA	NA	NA	NA	Brain_Hypothalamus	2.6098e-11	7.63747e-08	-6.66706	2.37112e-06	0.00241113	-4.71891	smultixcan	5.58487e-12	1.32954e-08	3.12573	1.2104e-08	4.08834e-05	2.90942	NA	NA	NA	NA	NA	NA	0	1	1	0	2	NA	NA	-6.6745	0.322727	3.00286	-1.17095	NA	NA	NA	NA	2.48083e-11	0.746902	1.74572e-11	0.186726	NA	NA	NA	NA	5.81953e-08	0.995849	4.15077e-08	0.976774	NA	NA
FUT2	NA	NA	NA	NA	NA	NA	Cells_Cultured_fibroblasts	7.17099e-12	1.45009e-08	6.85421	1.10345e-06	0.00147752	4.87223	Esophagus_Mucosa	9.28733e-13	2.23244e-09	7.14068	1.60333e-09	4.34062e-06	6.03361	NA	NA	NA	NA	NA	NA	0	1	1	0	2	NA	NA	6.85832	-0.361607	6.96921	-1.72811	NA	NA	NA	NA	6.9674e-12	0.717646	3.18725e-12	0.0839684	NA	NA	NA	NA	1.44132e-08	0.986212	7.25027e-09	0.979326	NA	NA
FUT2	NA	NA	NA	NA	NA	NA	Cells_Cultured_fibroblasts	7.17099e-12	1.45009e-08	6.85421	1.10345e-06	0.00147752	4.87223	smultixcan	5.58487e-12	1.32954e-08	3.12573	1.2104e-08	4.08834e-05	2.90942	NA	NA	NA	NA	NA	NA	0	1	1	0	2	NA	NA	6.85832	-0.361607	3.00286	-1.17095	NA	NA	NA	NA	6.9674e-12	0.717646	1.74572e-11	0.186726	NA	NA	NA	NA	1.44132e-08	0.986212	4.15077e-08	0.976774	NA	NA
FUT2	NA	NA	NA	NA	NA	NA	Liver	1.2306e-10	3.22816e-07	6.43551	5.36459e-06	0.00579529	4.55	Esophagus_Mucosa	9.28733e-13	2.23244e-09	7.14068	1.60333e-09	4.34062e-06	6.03361	NA	NA	NA	NA	NA	NA	0	1	1	0	2	NA	NA	6.46112	-0.111111	6.96921	-1.72811	NA	NA	NA	NA	1.03932e-10	0.911528	3.18725e-12	0.0839684	NA	NA	NA	NA	2.26176e-07	0.998353	7.25027e-09	0.979326	NA	NA
FUT2	NA	NA	NA	NA	NA	NA	Liver	1.2306e-10	3.22816e-07	6.43551	5.36459e-06	0.00579529	4.55	smultixcan	5.58487e-12	1.32954e-08	3.12573	1.2104e-08	4.08834e-05	2.90942	NA	NA	NA	NA	NA	NA	0	1	1	0	2	NA	NA	6.46112	-0.111111	3.00286	-1.17095	NA	NA	NA	NA	1.03932e-10	0.911528	1.74572e-11	0.186726	NA	NA	NA	NA	2.26176e-07	0.998353	4.15077e-08	0.976774	NA	NA
FUT2	NA	NA	NA	NA	NA	NA	Lung	1.47378e-10	3.77377e-07	6.40806	5.36459e-06	0.00434979	4.55	Esophagus_Mucosa	9.28733e-13	2.23244e-09	7.14068	1.60333e-09	4.34062e-06	6.03361	NA	NA	NA	NA	NA	NA	0	1	1	0	2	NA	NA	6.47398	0.1731	6.96921	-1.72811	NA	NA	NA	NA	9.54545e-11	0.862573	3.18725e-12	0.0839684	NA	NA	NA	NA	2.51675e-07	0.994289	7.25027e-09	0.979326	NA	NA
FUT2	NA	NA	NA	NA	NA	NA	Lung	1.47378e-10	3.77377e-07	6.40806	5.36459e-06	0.00434979	4.55	smultixcan	5.58487e-12	1.32954e-08	3.12573	1.2104e-08	4.08834e-05	2.90942	NA	NA	NA	NA	NA	NA	0	1	1	0	2	NA	NA	6.47398	0.1731	3.00286	-1.17095	NA	NA	NA	NA	9.54545e-11	0.862573	1.74572e-11	0.186726	NA	NA	NA	NA	2.51675e-07	0.994289	4.15077e-08	0.976774	NA	NA
FUT2	NA	NA	NA	NA	NA	NA	Minor_Salivary_Gland	7.17099e-12	2.03746e-08	6.85421	1.10345e-06	0.00100119	4.87223	Esophagus_Mucosa	9.28733e-13	2.23244e-09	7.14068	1.60333e-09	4.34062e-06	6.03361	NA	NA	NA	NA	NA	NA	0	1	1	0	2	NA	NA	6.85832	-0.802975	6.96921	-1.72811	NA	NA	NA	NA	6.9674e-12	0.421989	3.18725e-12	0.0839684	NA	NA	NA	NA	2.06061e-08	0.998106	7.25027e-09	0.979326	NA	NA
FUT2	NA	NA	NA	NA	NA	NA	Minor_Salivary_Gland	7.17099e-12	2.03746e-08	6.85421	1.10345e-06	0.00100119	4.87223	smultixcan	5.58487e-12	1.32954e-08	3.12573	1.2104e-08	4.08834e-05	2.90942	NA	NA	NA	NA	NA	NA	0	1	1	0	2	NA	NA	6.85832	-0.802975	3.00286	-1.17095	NA	NA	NA	NA	6.9674e-12	0.421989	1.74572e-11	0.186726	NA	NA	NA	NA	2.06061e-08	0.998106	4.15077e-08	0.976774	NA	NA
FUT2	NA	NA	NA	NA	NA	NA	Pituitary	3.03139e-11	7.42144e-08	6.64504	1.44056e-05	0.00921814	4.33759	Esophagus_Mucosa	9.28733e-13	2.23244e-09	7.14068	1.60333e-09	4.34062e-06	6.03361	NA	NA	NA	NA	NA	NA	0	1	1	0	2	NA	NA	6.6508	-0.319637	6.96921	-1.72811	NA	NA	NA	NA	2.91508e-11	0.749243	3.18725e-12	0.0839684	NA	NA	NA	NA	7.37747e-08	0.995196	7.25027e-09	0.979326	NA	NA
FUT2	NA	NA	NA	NA	NA	NA	Pituitary	3.03139e-11	7.42144e-08	6.64504	1.44056e-05	0.00921814	4.33759	smultixcan	5.58487e-12	1.32954e-08	3.12573	1.2104e-08	4.08834e-05	2.90942	NA	NA	NA	NA	NA	NA	0	1	1	0	2	NA	NA	6.6508	-0.319637	3.00286	-1.17095	NA	NA	NA	NA	2.91508e-11	0.749243	1.74572e-11	0.186726	NA	NA	NA	NA	7.37747e-08	0.995196	4.15077e-08	0.976774	NA	NA
FUT2	NA	NA	NA	NA	NA	NA	Spleen	1.2306e-10	2.42489e-07	6.43551	5.36459e-06	0.00469938	4.55	Esophagus_Mucosa	9.28733e-13	2.23244e-09	7.14068	1.60333e-09	4.34062e-06	6.03361	NA	NA	NA	NA	NA	NA	0	1	1	0	2	NA	NA	6.46112	-0.111111	6.96921	-1.72811	NA	NA	NA	NA	1.03932e-10	0.911528	3.18725e-12	0.0839684	NA	NA	NA	NA	1.81094e-07	0.994405	7.25027e-09	0.979326	NA	NA
FUT2	NA	NA	NA	NA	NA	NA	Spleen	1.2306e-10	2.42489e-07	6.43551	5.36459e-06	0.00469938	4.55	smultixcan	5.58487e-12	1.32954e-08	3.12573	1.2104e-08	4.08834e-05	2.90942	NA	NA	NA	NA	NA	NA	0	1	1	0	2	NA	NA	6.46112	-0.111111	3.00286	-1.17095	NA	NA	NA	NA	1.03932e-10	0.911528	1.74572e-11	0.186726	NA	NA	NA	NA	1.81094e-07	0.994405	4.15077e-08	0.976774	NA	NA
FUT2	NA	NA	NA	NA	NA	NA	Vagina	7.17099e-12	1.50992e-08	6.85421	1.10345e-06	0.00102232	4.87223	Esophagus_Mucosa	9.28733e-13	2.23244e-09	7.14068	1.60333e-09	4.34062e-06	6.03361	NA	NA	NA	NA	NA	NA	0	1	1	0	2	NA	NA	6.85832	-0.361607	6.96921	-1.72811	NA	NA	NA	NA	6.9674e-12	0.717646	3.18725e-12	0.0839684	NA	NA	NA	NA	1.52879e-08	0.997579	7.25027e-09	0.979326	NA	NA
FUT2	NA	NA	NA	NA	NA	NA	Vagina	7.17099e-12	1.50992e-08	6.85421	1.10345e-06	0.00102232	4.87223	smultixcan	5.58487e-12	1.32954e-08	3.12573	1.2104e-08	4.08834e-05	2.90942	NA	NA	NA	NA	NA	NA	0	1	1	0	2	NA	NA	6.85832	-0.361607	3.00286	-1.17095	NA	NA	NA	NA	6.9674e-12	0.717646	1.74572e-11	0.186726	NA	NA	NA	NA	1.52879e-08	0.997579	4.15077e-08	0.976774	NA	NA
FYCO1	NA	NA	NA	NA	NA	NA	Cells_Cultured_fibroblasts	6.48218e-13	1.96621e-09	-7.18994	7.74883e-08	0.000181574	-5.37288	Adipose_Subcutaneous	3.58875e-16	8.05291e-13	-8.15169	7.02282e-09	1.49557e-05	-5.79038	NA	NA	NA	NA	NA	NA	0	1	1	0	2	NA	NA	-7.14968	0.0312887	-8.15185	0.320825	NA	NA	NA	NA	8.69788e-13	0.975039	3.58385e-16	0.748343	NA	NA	NA	NA	2.69895e-09	0.995581	8.24573e-13	0.987679	NA	NA
FYCO1	NA	NA	NA	NA	NA	NA	Cells_Cultured_fibroblasts	6.48218e-13	1.96621e-09	-7.18994	7.74883e-08	0.000181574	-5.37288	Adipose_Visceral_Omentum	3.49563e-13	8.76731e-10	7.27378	1.78255e-06	0.00257893	4.77663	NA	NA	NA	NA	NA	NA	0	1	1	0	2	NA	NA	-7.14968	0.0312887	7.35048	0.146789	NA	NA	NA	NA	8.69788e-13	0.975039	1.97493e-13	0.883299	NA	NA	NA	NA	2.69895e-09	0.995581	6.59389e-10	0.992805	NA	NA
FYCO1	NA	NA	NA	NA	NA	NA	Cells_Cultured_fibroblasts	6.48218e-13	1.96621e-09	-7.18994	7.74883e-08	0.000181574	-5.37288	Artery_Aorta	3.58875e-16	1.02524e-12	-8.15169	7.02282e-09	1.38344e-05	-5.79038	NA	NA	NA	NA	NA	NA	0	1	1	0	2	NA	NA	-7.14968	0.0312887	-8.15185	0.313337	NA	NA	NA	NA	8.69788e-13	0.975039	3.58385e-16	0.754024	NA	NA	NA	NA	2.69895e-09	0.995581	1.05036e-12	0.99254	NA	NA
FYCO1	NA	NA	NA	NA	NA	NA	Cells_Cultured_fibroblasts	6.48218e-13	1.96621e-09	-7.18994	7.74883e-08	0.000181574	-5.37288	Artery_Coronary	3.58875e-16	1.24366e-12	-8.15169	7.02282e-09	1.82601e-05	-5.79038	NA	NA	NA	NA	NA	NA	0	1	1	0	2	NA	NA	-7.14968	0.0312887	-8.15185	0.310003	NA	NA	NA	NA	8.69788e-13	0.975039	3.58385e-16	0.756558	NA	NA	NA	NA	2.69895e-09	0.995581	1.2747e-12	0.99149	NA	NA
FYCO1	NA	NA	NA	NA	NA	NA	Cells_Cultured_fibroblasts	6.48218e-13	1.96621e-09	-7.18994	7.74883e-08	0.000181574	-5.37288	Artery_Tibial	3.49563e-13	7.97728e-10	7.27378	1.78255e-06	0.00239387	4.77663	NA	NA	NA	NA	NA	NA	0	1	1	0	2	NA	NA	-7.14968	0.0312887	7.35048	0.146789	NA	NA	NA	NA	8.69788e-13	0.975039	1.97493e-13	0.883299	NA	NA	NA	NA	2.69895e-09	0.995581	5.38069e-10	0.997807	NA	NA
FYCO1	NA	NA	NA	NA	NA	NA	Cells_Cultured_fibroblasts	6.48218e-13	1.96621e-09	-7.18994	7.74883e-08	0.000181574	-5.37288	Colon_Sigmoid	3.58875e-16	1.28433e-12	-8.15169	7.02282e-09	2.42538e-05	-5.79038	NA	NA	NA	NA	NA	NA	0	1	1	0	2	NA	NA	-7.14968	0.0312887	-8.15185	0.306328	NA	NA	NA	NA	8.69788e-13	0.975039	3.58385e-16	0.759355	NA	NA	NA	NA	2.69895e-09	0.995581	1.31388e-12	0.996029	NA	NA
FYCO1	NA	NA	NA	NA	NA	NA	Cells_Cultured_fibroblasts	6.48218e-13	1.96621e-09	-7.18994	7.74883e-08	0.000181574	-5.37288	Colon_Transverse	3.58875e-16	1.43299e-12	-8.15169	7.02282e-09	2.40842e-05	-5.79038	NA	NA	NA	NA	NA	NA	0	1	1	0	2	NA	NA	-7.14968	0.0312887	-8.15185	0.320512	NA	NA	NA	NA	8.69788e-13	0.975039	3.58385e-16	0.74858	NA	NA	NA	NA	2.69895e-09	0.995581	1.46683e-12	0.994349	NA	NA
FYCO1	NA	NA	NA	NA	NA	NA	Cells_Cultured_fibroblasts	6.48218e-13	1.96621e-09	-7.18994	7.74883e-08	0.000181574	-5.37288	Esophagus_Gastroesophageal_Junction	3.58875e-16	1.26703e-12	-8.15169	7.02282e-09	2.4017e-05	-5.79038	NA	NA	NA	NA	NA	NA	0	1	1	0	2	NA	NA	-7.14968	0.0312887	-8.15185	0.305497	NA	NA	NA	NA	8.69788e-13	0.975039	3.58385e-16	0.759987	NA	NA	NA	NA	2.69895e-09	0.995581	1.29644e-12	0.99535	NA	NA
FYCO1	NA	NA	NA	NA	NA	NA	Cells_Cultured_fibroblasts	6.48218e-13	1.96621e-09	-7.18994	7.74883e-08	0.000181574	-5.37288	Heart_Atrial_Appendage	3.58875e-16	1.12683e-12	-8.15169	7.02282e-09	1.64927e-05	-5.79038	NA	NA	NA	NA	NA	NA	0	1	1	0	2	NA	NA	-7.14968	0.0312887	-8.15185	0.328821	NA	NA	NA	NA	8.69788e-13	0.975039	3.58385e-16	0.742291	NA	NA	NA	NA	2.69895e-09	0.995581	1.15316e-12	0.995721	NA	NA
FYCO1	NA	NA	NA	NA	NA	NA	Cells_Cultured_fibroblasts	6.48218e-13	1.96621e-09	-7.18994	7.74883e-08	0.000181574	-5.37288	Heart_Left_Ventricle	3.49563e-13	7.91376e-10	7.27378	1.78255e-06	0.00232047	4.77663	NA	NA	NA	NA	NA	NA	0	1	1	0	2	NA	NA	-7.14968	0.0312887	7.35048	0.146789	NA	NA	NA	NA	8.69788e-13	0.975039	1.97493e-13	0.883299	NA	NA	NA	NA	2.69895e-09	0.995581	5.72679e-10	0.997227	NA	NA
FYCO1	NA	NA	NA	NA	NA	NA	Cells_Cultured_fibroblasts	6.48218e-13	1.96621e-09	-7.18994	7.74883e-08	0.000181574	-5.37288	Lung	3.49563e-13	8.08493e-10	7.27378	1.78255e-06	0.00209535	4.77663	NA	NA	NA	NA	NA	NA	0	1	1	0	2	NA	NA	-7.14968	0.0312887	7.35048	0.146789	NA	NA	NA	NA	8.69788e-13	0.975039	1.97493e-13	0.883299	NA	NA	NA	NA	2.69895e-09	0.995581	5.02026e-10	0.998033	NA	NA
FYCO1	NA	NA	NA	NA	NA	NA	Cells_Cultured_fibroblasts	6.48218e-13	1.96621e-09	-7.18994	7.74883e-08	0.000181574	-5.37288	Prostate	3.49563e-13	1.12395e-09	7.27378	1.78255e-06	0.00225756	4.77663	NA	NA	NA	NA	NA	NA	0	1	1	0	2	NA	NA	-7.14968	0.0312887	7.35048	0.146789	NA	NA	NA	NA	8.69788e-13	0.975039	1.97493e-13	0.883299	NA	NA	NA	NA	2.69895e-09	0.995581	7.2414e-10	0.996124	NA	NA
FYCO1	NA	NA	NA	NA	NA	NA	Cells_Cultured_fibroblasts	6.48218e-13	1.96621e-09	-7.18994	7.74883e-08	0.000181574	-5.37288	Skin_Sun_Exposed_Lower_leg	3.49563e-13	8.92649e-10	7.27378	1.78255e-06	0.00223372	4.77663	NA	NA	NA	NA	NA	NA	0	1	1	0	2	NA	NA	-7.14968	0.0312887	7.35048	0.146789	NA	NA	NA	NA	8.69788e-13	0.975039	1.97493e-13	0.883299	NA	NA	NA	NA	2.69895e-09	0.995581	6.10737e-10	0.997826	NA	NA
FYCO1	NA	NA	NA	NA	NA	NA	Cells_Cultured_fibroblasts	6.48218e-13	1.96621e-09	-7.18994	7.74883e-08	0.000181574	-5.37288	Uterus	3.58875e-16	1.19138e-12	-8.15169	7.02282e-09	1.74595e-05	-5.79038	NA	NA	NA	NA	NA	NA	0	1	1	0	2	NA	NA	-7.14968	0.0312887	-8.15185	0.477477	NA	NA	NA	NA	8.69788e-13	0.975039	3.58385e-16	0.633022	NA	NA	NA	NA	2.69895e-09	0.995581	1.2203e-12	0.992052	NA	NA
FYCO1	NA	NA	NA	NA	NA	NA	Cells_Cultured_fibroblasts	6.48218e-13	1.96621e-09	-7.18994	7.74883e-08	0.000181574	-5.37288	smultixcan	3.58875e-16	1.82012e-12	-8.15169	7.02282e-09	2.65673e-05	-5.79038	NA	NA	NA	NA	NA	NA	0	1	1	0	2	NA	NA	-7.14968	0.0312887	-8.15185	0.26565	NA	NA	NA	NA	8.69788e-13	0.975039	3.58385e-16	0.830291	NA	NA	NA	NA	2.69895e-09	0.995581	1.85245e-12	0.997481	NA	NA
FYCO1	NA	NA	NA	NA	NA	NA	Nerve_Tibial	1.41834e-11	4.40812e-08	-6.75602	2.5081e-07	0.000514963	-5.1571	Adipose_Subcutaneous	3.58875e-16	8.05291e-13	-8.15169	7.02282e-09	1.49557e-05	-5.79038	NA	NA	NA	NA	NA	NA	0	1	1	0	2	NA	NA	-6.6944	0.170322	-8.15185	0.320825	NA	NA	NA	NA	2.16555e-11	0.864757	3.58385e-16	0.748343	NA	NA	NA	NA	7.37585e-08	0.995637	8.24573e-13	0.987679	NA	NA
FYCO1	NA	NA	NA	NA	NA	NA	Nerve_Tibial	1.41834e-11	4.40812e-08	-6.75602	2.5081e-07	0.000514963	-5.1571	Adipose_Visceral_Omentum	3.49563e-13	8.76731e-10	7.27378	1.78255e-06	0.00257893	4.77663	NA	NA	NA	NA	NA	NA	0	1	1	0	2	NA	NA	-6.6944	0.170322	7.35048	0.146789	NA	NA	NA	NA	2.16555e-11	0.864757	1.97493e-13	0.883299	NA	NA	NA	NA	7.37585e-08	0.995637	6.59389e-10	0.992805	NA	NA
FYCO1	NA	NA	NA	NA	NA	NA	Nerve_Tibial	1.41834e-11	4.40812e-08	-6.75602	2.5081e-07	0.000514963	-5.1571	Artery_Aorta	3.58875e-16	1.02524e-12	-8.15169	7.02282e-09	1.38344e-05	-5.79038	NA	NA	NA	NA	NA	NA	0	1	1	0	2	NA	NA	-6.6944	0.170322	-8.15185	0.313337	NA	NA	NA	NA	2.16555e-11	0.864757	3.58385e-16	0.754024	NA	NA	NA	NA	7.37585e-08	0.995637	1.05036e-12	0.99254	NA	NA
FYCO1	NA	NA	NA	NA	NA	NA	Nerve_Tibial	1.41834e-11	4.40812e-08	-6.75602	2.5081e-07	0.000514963	-5.1571	Artery_Coronary	3.58875e-16	1.24366e-12	-8.15169	7.02282e-09	1.82601e-05	-5.79038	NA	NA	NA	NA	NA	NA	0	1	1	0	2	NA	NA	-6.6944	0.170322	-8.15185	0.310003	NA	NA	NA	NA	2.16555e-11	0.864757	3.58385e-16	0.756558	NA	NA	NA	NA	7.37585e-08	0.995637	1.2747e-12	0.99149	NA	NA
FYCO1	NA	NA	NA	NA	NA	NA	Nerve_Tibial	1.41834e-11	4.40812e-08	-6.75602	2.5081e-07	0.000514963	-5.1571	Artery_Tibial	3.49563e-13	7.97728e-10	7.27378	1.78255e-06	0.00239387	4.77663	NA	NA	NA	NA	NA	NA	0	1	1	0	2	NA	NA	-6.6944	0.170322	7.35048	0.146789	NA	NA	NA	NA	2.16555e-11	0.864757	1.97493e-13	0.883299	NA	NA	NA	NA	7.37585e-08	0.995637	5.38069e-10	0.997807	NA	NA
FYCO1	NA	NA	NA	NA	NA	NA	Nerve_Tibial	1.41834e-11	4.40812e-08	-6.75602	2.5081e-07	0.000514963	-5.1571	Colon_Sigmoid	3.58875e-16	1.28433e-12	-8.15169	7.02282e-09	2.42538e-05	-5.79038	NA	NA	NA	NA	NA	NA	0	1	1	0	2	NA	NA	-6.6944	0.170322	-8.15185	0.306328	NA	NA	NA	NA	2.16555e-11	0.864757	3.58385e-16	0.759355	NA	NA	NA	NA	7.37585e-08	0.995637	1.31388e-12	0.996029	NA	NA
FYCO1	NA	NA	NA	NA	NA	NA	Nerve_Tibial	1.41834e-11	4.40812e-08	-6.75602	2.5081e-07	0.000514963	-5.1571	Colon_Transverse	3.58875e-16	1.43299e-12	-8.15169	7.02282e-09	2.40842e-05	-5.79038	NA	NA	NA	NA	NA	NA	0	1	1	0	2	NA	NA	-6.6944	0.170322	-8.15185	0.320512	NA	NA	NA	NA	2.16555e-11	0.864757	3.58385e-16	0.74858	NA	NA	NA	NA	7.37585e-08	0.995637	1.46683e-12	0.994349	NA	NA
FYCO1	NA	NA	NA	NA	NA	NA	Nerve_Tibial	1.41834e-11	4.40812e-08	-6.75602	2.5081e-07	0.000514963	-5.1571	Esophagus_Gastroesophageal_Junction	3.58875e-16	1.26703e-12	-8.15169	7.02282e-09	2.4017e-05	-5.79038	NA	NA	NA	NA	NA	NA	0	1	1	0	2	NA	NA	-6.6944	0.170322	-8.15185	0.305497	NA	NA	NA	NA	2.16555e-11	0.864757	3.58385e-16	0.759987	NA	NA	NA	NA	7.37585e-08	0.995637	1.29644e-12	0.99535	NA	NA
FYCO1	NA	NA	NA	NA	NA	NA	Nerve_Tibial	1.41834e-11	4.40812e-08	-6.75602	2.5081e-07	0.000514963	-5.1571	Heart_Atrial_Appendage	3.58875e-16	1.12683e-12	-8.15169	7.02282e-09	1.64927e-05	-5.79038	NA	NA	NA	NA	NA	NA	0	1	1	0	2	NA	NA	-6.6944	0.170322	-8.15185	0.328821	NA	NA	NA	NA	2.16555e-11	0.864757	3.58385e-16	0.742291	NA	NA	NA	NA	7.37585e-08	0.995637	1.15316e-12	0.995721	NA	NA
FYCO1	NA	NA	NA	NA	NA	NA	Nerve_Tibial	1.41834e-11	4.40812e-08	-6.75602	2.5081e-07	0.000514963	-5.1571	Heart_Left_Ventricle	3.49563e-13	7.91376e-10	7.27378	1.78255e-06	0.00232047	4.77663	NA	NA	NA	NA	NA	NA	0	1	1	0	2	NA	NA	-6.6944	0.170322	7.35048	0.146789	NA	NA	NA	NA	2.16555e-11	0.864757	1.97493e-13	0.883299	NA	NA	NA	NA	7.37585e-08	0.995637	5.72679e-10	0.997227	NA	NA
FYCO1	NA	NA	NA	NA	NA	NA	Nerve_Tibial	1.41834e-11	4.40812e-08	-6.75602	2.5081e-07	0.000514963	-5.1571	Lung	3.49563e-13	8.08493e-10	7.27378	1.78255e-06	0.00209535	4.77663	NA	NA	NA	NA	NA	NA	0	1	1	0	2	NA	NA	-6.6944	0.170322	7.35048	0.146789	NA	NA	NA	NA	2.16555e-11	0.864757	1.97493e-13	0.883299	NA	NA	NA	NA	7.37585e-08	0.995637	5.02026e-10	0.998033	NA	NA
FYCO1	NA	NA	NA	NA	NA	NA	Nerve_Tibial	1.41834e-11	4.40812e-08	-6.75602	2.5081e-07	0.000514963	-5.1571	Prostate	3.49563e-13	1.12395e-09	7.27378	1.78255e-06	0.00225756	4.77663	NA	NA	NA	NA	NA	NA	0	1	1	0	2	NA	NA	-6.6944	0.170322	7.35048	0.146789	NA	NA	NA	NA	2.16555e-11	0.864757	1.97493e-13	0.883299	NA	NA	NA	NA	7.37585e-08	0.995637	7.2414e-10	0.996124	NA	NA
FYCO1	NA	NA	NA	NA	NA	NA	Nerve_Tibial	1.41834e-11	4.40812e-08	-6.75602	2.5081e-07	0.000514963	-5.1571	Skin_Sun_Exposed_Lower_leg	3.49563e-13	8.92649e-10	7.27378	1.78255e-06	0.00223372	4.77663	NA	NA	NA	NA	NA	NA	0	1	1	0	2	NA	NA	-6.6944	0.170322	7.35048	0.146789	NA	NA	NA	NA	2.16555e-11	0.864757	1.97493e-13	0.883299	NA	NA	NA	NA	7.37585e-08	0.995637	6.10737e-10	0.997826	NA	NA
FYCO1	NA	NA	NA	NA	NA	NA	Nerve_Tibial	1.41834e-11	4.40812e-08	-6.75602	2.5081e-07	0.000514963	-5.1571	Uterus	3.58875e-16	1.19138e-12	-8.15169	7.02282e-09	1.74595e-05	-5.79038	NA	NA	NA	NA	NA	NA	0	1	1	0	2	NA	NA	-6.6944	0.170322	-8.15185	0.477477	NA	NA	NA	NA	2.16555e-11	0.864757	3.58385e-16	0.633022	NA	NA	NA	NA	7.37585e-08	0.995637	1.2203e-12	0.992052	NA	NA
FYCO1	NA	NA	NA	NA	NA	NA	Nerve_Tibial	1.41834e-11	4.40812e-08	-6.75602	2.5081e-07	0.000514963	-5.1571	smultixcan	3.58875e-16	1.82012e-12	-8.15169	7.02282e-09	2.65673e-05	-5.79038	NA	NA	NA	NA	NA	NA	0	1	1	0	2	NA	NA	-6.6944	0.170322	-8.15185	0.26565	NA	NA	NA	NA	2.16555e-11	0.864757	3.58385e-16	0.830291	NA	NA	NA	NA	7.37585e-08	0.995637	1.85245e-12	0.997481	NA	NA
FYCO1	NA	NA	NA	NA	NA	NA	Spleen	1.63098e-11	4.82077e-08	6.73574	8.81942e-07	0.00106606	4.9163	Adipose_Subcutaneous	3.58875e-16	8.05291e-13	-8.15169	7.02282e-09	1.49557e-05	-5.79038	NA	NA	NA	NA	NA	NA	0	1	1	0	2	NA	NA	6.71643	-0.571679	-8.15185	0.320825	NA	NA	NA	NA	1.86234e-11	0.56754	3.58385e-16	0.748343	NA	NA	NA	NA	4.54635e-08	0.988523	8.24573e-13	0.987679	NA	NA
FYCO1	NA	NA	NA	NA	NA	NA	Spleen	1.63098e-11	4.82077e-08	6.73574	8.81942e-07	0.00106606	4.9163	Adipose_Visceral_Omentum	3.49563e-13	8.76731e-10	7.27378	1.78255e-06	0.00257893	4.77663	NA	NA	NA	NA	NA	NA	0	1	1	0	2	NA	NA	6.71643	-0.571679	7.35048	0.146789	NA	NA	NA	NA	1.86234e-11	0.56754	1.97493e-13	0.883299	NA	NA	NA	NA	4.54635e-08	0.988523	6.59389e-10	0.992805	NA	NA
FYCO1	NA	NA	NA	NA	NA	NA	Spleen	1.63098e-11	4.82077e-08	6.73574	8.81942e-07	0.00106606	4.9163	Artery_Aorta	3.58875e-16	1.02524e-12	-8.15169	7.02282e-09	1.38344e-05	-5.79038	NA	NA	NA	NA	NA	NA	0	1	1	0	2	NA	NA	6.71643	-0.571679	-8.15185	0.313337	NA	NA	NA	NA	1.86234e-11	0.56754	3.58385e-16	0.754024	NA	NA	NA	NA	4.54635e-08	0.988523	1.05036e-12	0.99254	NA	NA
FYCO1	NA	NA	NA	NA	NA	NA	Spleen	1.63098e-11	4.82077e-08	6.73574	8.81942e-07	0.00106606	4.9163	Artery_Coronary	3.58875e-16	1.24366e-12	-8.15169	7.02282e-09	1.82601e-05	-5.79038	NA	NA	NA	NA	NA	NA	0	1	1	0	2	NA	NA	6.71643	-0.571679	-8.15185	0.310003	NA	NA	NA	NA	1.86234e-11	0.56754	3.58385e-16	0.756558	NA	NA	NA	NA	4.54635e-08	0.988523	1.2747e-12	0.99149	NA	NA
FYCO1	NA	NA	NA	NA	NA	NA	Spleen	1.63098e-11	4.82077e-08	6.73574	8.81942e-07	0.00106606	4.9163	Artery_Tibial	3.49563e-13	7.97728e-10	7.27378	1.78255e-06	0.00239387	4.77663	NA	NA	NA	NA	NA	NA	0	1	1	0	2	NA	NA	6.71643	-0.571679	7.35048	0.146789	NA	NA	NA	NA	1.86234e-11	0.56754	1.97493e-13	0.883299	NA	NA	NA	NA	4.54635e-08	0.988523	5.38069e-10	0.997807	NA	NA
FYCO1	NA	NA	NA	NA	NA	NA	Spleen	1.63098e-11	4.82077e-08	6.73574	8.81942e-07	0.00106606	4.9163	Colon_Sigmoid	3.58875e-16	1.28433e-12	-8.15169	7.02282e-09	2.42538e-05	-5.79038	NA	NA	NA	NA	NA	NA	0	1	1	0	2	NA	NA	6.71643	-0.571679	-8.15185	0.306328	NA	NA	NA	NA	1.86234e-11	0.56754	3.58385e-16	0.759355	NA	NA	NA	NA	4.54635e-08	0.988523	1.31388e-12	0.996029	NA	NA
FYCO1	NA	NA	NA	NA	NA	NA	Spleen	1.63098e-11	4.82077e-08	6.73574	8.81942e-07	0.00106606	4.9163	Colon_Transverse	3.58875e-16	1.43299e-12	-8.15169	7.02282e-09	2.40842e-05	-5.79038	NA	NA	NA	NA	NA	NA	0	1	1	0	2	NA	NA	6.71643	-0.571679	-8.15185	0.320512	NA	NA	NA	NA	1.86234e-11	0.56754	3.58385e-16	0.74858	NA	NA	NA	NA	4.54635e-08	0.988523	1.46683e-12	0.994349	NA	NA
FYCO1	NA	NA	NA	NA	NA	NA	Spleen	1.63098e-11	4.82077e-08	6.73574	8.81942e-07	0.00106606	4.9163	Esophagus_Gastroesophageal_Junction	3.58875e-16	1.26703e-12	-8.15169	7.02282e-09	2.4017e-05	-5.79038	NA	NA	NA	NA	NA	NA	0	1	1	0	2	NA	NA	6.71643	-0.571679	-8.15185	0.305497	NA	NA	NA	NA	1.86234e-11	0.56754	3.58385e-16	0.759987	NA	NA	NA	NA	4.54635e-08	0.988523	1.29644e-12	0.99535	NA	NA
FYCO1	NA	NA	NA	NA	NA	NA	Spleen	1.63098e-11	4.82077e-08	6.73574	8.81942e-07	0.00106606	4.9163	Heart_Atrial_Appendage	3.58875e-16	1.12683e-12	-8.15169	7.02282e-09	1.64927e-05	-5.79038	NA	NA	NA	NA	NA	NA	0	1	1	0	2	NA	NA	6.71643	-0.571679	-8.15185	0.328821	NA	NA	NA	NA	1.86234e-11	0.56754	3.58385e-16	0.742291	NA	NA	NA	NA	4.54635e-08	0.988523	1.15316e-12	0.995721	NA	NA
FYCO1	NA	NA	NA	NA	NA	NA	Spleen	1.63098e-11	4.82077e-08	6.73574	8.81942e-07	0.00106606	4.9163	Heart_Left_Ventricle	3.49563e-13	7.91376e-10	7.27378	1.78255e-06	0.00232047	4.77663	NA	NA	NA	NA	NA	NA	0	1	1	0	2	NA	NA	6.71643	-0.571679	7.35048	0.146789	NA	NA	NA	NA	1.86234e-11	0.56754	1.97493e-13	0.883299	NA	NA	NA	NA	4.54635e-08	0.988523	5.72679e-10	0.997227	NA	NA
FYCO1	NA	NA	NA	NA	NA	NA	Spleen	1.63098e-11	4.82077e-08	6.73574	8.81942e-07	0.00106606	4.9163	Lung	3.49563e-13	8.08493e-10	7.27378	1.78255e-06	0.00209535	4.77663	NA	NA	NA	NA	NA	NA	0	1	1	0	2	NA	NA	6.71643	-0.571679	7.35048	0.146789	NA	NA	NA	NA	1.86234e-11	0.56754	1.97493e-13	0.883299	NA	NA	NA	NA	4.54635e-08	0.988523	5.02026e-10	0.998033	NA	NA
FYCO1	NA	NA	NA	NA	NA	NA	Spleen	1.63098e-11	4.82077e-08	6.73574	8.81942e-07	0.00106606	4.9163	Prostate	3.49563e-13	1.12395e-09	7.27378	1.78255e-06	0.00225756	4.77663	NA	NA	NA	NA	NA	NA	0	1	1	0	2	NA	NA	6.71643	-0.571679	7.35048	0.146789	NA	NA	NA	NA	1.86234e-11	0.56754	1.97493e-13	0.883299	NA	NA	NA	NA	4.54635e-08	0.988523	7.2414e-10	0.996124	NA	NA
FYCO1	NA	NA	NA	NA	NA	NA	Spleen	1.63098e-11	4.82077e-08	6.73574	8.81942e-07	0.00106606	4.9163	Skin_Sun_Exposed_Lower_leg	3.49563e-13	8.92649e-10	7.27378	1.78255e-06	0.00223372	4.77663	NA	NA	NA	NA	NA	NA	0	1	1	0	2	NA	NA	6.71643	-0.571679	7.35048	0.146789	NA	NA	NA	NA	1.86234e-11	0.56754	1.97493e-13	0.883299	NA	NA	NA	NA	4.54635e-08	0.988523	6.10737e-10	0.997826	NA	NA
FYCO1	NA	NA	NA	NA	NA	NA	Spleen	1.63098e-11	4.82077e-08	6.73574	8.81942e-07	0.00106606	4.9163	Uterus	3.58875e-16	1.19138e-12	-8.15169	7.02282e-09	1.74595e-05	-5.79038	NA	NA	NA	NA	NA	NA	0	1	1	0	2	NA	NA	6.71643	-0.571679	-8.15185	0.477477	NA	NA	NA	NA	1.86234e-11	0.56754	3.58385e-16	0.633022	NA	NA	NA	NA	4.54635e-08	0.988523	1.2203e-12	0.992052	NA	NA
FYCO1	NA	NA	NA	NA	NA	NA	Spleen	1.63098e-11	4.82077e-08	6.73574	8.81942e-07	0.00106606	4.9163	smultixcan	3.58875e-16	1.82012e-12	-8.15169	7.02282e-09	2.65673e-05	-5.79038	NA	NA	NA	NA	NA	NA	0	1	1	0	2	NA	NA	6.71643	-0.571679	-8.15185	0.26565	NA	NA	NA	NA	1.86234e-11	0.56754	3.58385e-16	0.830291	NA	NA	NA	NA	4.54635e-08	0.988523	1.85245e-12	0.997481	NA	NA
IFNAR2	NA	NA	NA	NA	NA	NA	Adipose_Subcutaneous	2.83783e-07	0.00029809	-5.13391	1.5007e-06	0.00180796	-4.81114	Adipose_Subcutaneous	9.92385e-40	6.95622e-36	-13.1907	3.95814e-20	5.05752e-16	-9.18919	NA	NA	NA	NA	NA	NA	0	1	1	0	2	NA	NA	-4.91342	2.01005	-13.256	0.207965	NA	NA	NA	NA	8.95004e-07	0.0444255	4.16652e-40	0.835257	NA	NA	NA	NA	0.000965709	0.918751	2.39658e-36	0.991529	NA	NA
IFNAR2	NA	NA	NA	NA	NA	NA	Adipose_Subcutaneous	2.83783e-07	0.00029809	-5.13391	1.5007e-06	0.00180796	-4.81114	Adipose_Visceral_Omentum	6.71291e-40	1.01076e-35	-13.2202	4.63043e-20	5.69427e-16	-9.1723	NA	NA	NA	NA	NA	NA	0	1	1	0	2	NA	NA	-4.91342	2.01005	-13.2888	0.191111	NA	NA	NA	NA	8.95004e-07	0.0444255	2.68717e-40	0.848439	NA	NA	NA	NA	0.000965709	0.918751	3.41422e-36	0.991425	NA	NA
IFNAR2	NA	NA	NA	NA	NA	NA	Adipose_Subcutaneous	2.83783e-07	0.00029809	-5.13391	1.5007e-06	0.00180796	-4.81114	Adrenal_Gland	1.24001e-39	1.75424e-35	13.1739	1.37756e-19	1.46084e-15	9.05405	NA	NA	NA	NA	NA	NA	0	1	1	0	2	NA	NA	-4.91342	2.01005	13.2574	-0.0786026	NA	NA	NA	NA	8.95004e-07	0.0444255	4.09036e-40	0.937349	NA	NA	NA	NA	0.000965709	0.918751	5.92857e-36	0.998416	NA	NA
IFNAR2	NA	NA	NA	NA	NA	NA	Adipose_Subcutaneous	2.83783e-07	0.00029809	-5.13391	1.5007e-06	0.00180796	-4.81114	Artery_Aorta	9.92385e-40	7.79343e-36	-13.1907	3.95814e-20	4.67833e-16	-9.18919	NA	NA	NA	NA	NA	NA	0	1	1	0	2	NA	NA	-4.91342	2.01005	-13.256	0.207965	NA	NA	NA	NA	8.95004e-07	0.0444255	4.16652e-40	0.835257	NA	NA	NA	NA	0.000965709	0.918751	2.68649e-36	0.994283	NA	NA
IFNAR2	NA	NA	NA	NA	NA	NA	Adipose_Subcutaneous	2.83783e-07	0.00029809	-5.13391	1.5007e-06	0.00180796	-4.81114	Artery_Coronary	9.92385e-40	1.93373e-35	-13.1907	3.95814e-20	9.26245e-16	-9.18919	NA	NA	NA	NA	NA	NA	0	1	1	0	2	NA	NA	-4.91342	2.01005	-13.256	0.207965	NA	NA	NA	NA	8.95004e-07	0.0444255	4.16652e-40	0.835257	NA	NA	NA	NA	0.000965709	0.918751	6.66872e-36	0.992107	NA	NA
IFNAR2	NA	NA	NA	NA	NA	NA	Adipose_Subcutaneous	2.83783e-07	0.00029809	-5.13391	1.5007e-06	0.00180796	-4.81114	Artery_Tibial	6.71291e-40	1.32056e-35	-13.2202	4.63043e-20	5.59657e-16	-9.1723	NA	NA	NA	NA	NA	NA	0	1	1	0	2	NA	NA	-4.91342	2.01005	-13.2888	0.191111	NA	NA	NA	NA	8.95004e-07	0.0444255	2.68717e-40	0.848439	NA	NA	NA	NA	0.000965709	0.918751	4.54067e-36	0.99633	NA	NA
IFNAR2	NA	NA	NA	NA	NA	NA	Adipose_Subcutaneous	2.83783e-07	0.00029809	-5.13391	1.5007e-06	0.00180796	-4.81114	Brain_Amygdala	9.92385e-40	1.14769e-35	13.1907	3.95814e-20	5.4278e-16	9.18919	NA	NA	NA	NA	NA	NA	0	1	1	0	2	NA	NA	-4.91342	2.01005	13.256	-0.207965	NA	NA	NA	NA	8.95004e-07	0.0444255	4.16652e-40	0.835257	NA	NA	NA	NA	0.000965709	0.918751	3.9559e-36	0.99762	NA	NA
IFNAR2	NA	NA	NA	NA	NA	NA	Adipose_Subcutaneous	2.83783e-07	0.00029809	-5.13391	1.5007e-06	0.00180796	-4.81114	Brain_Anterior_cingulate_cortex_BA24	9.92385e-40	1.37262e-35	-13.1907	3.95814e-20	6.51629e-16	-9.18919	NA	NA	NA	NA	NA	NA	0	1	1	0	2	NA	NA	-4.91342	2.01005	-13.256	0.207965	NA	NA	NA	NA	8.95004e-07	0.0444255	4.16652e-40	0.835257	NA	NA	NA	NA	0.000965709	0.918751	4.73295e-36	0.996936	NA	NA
IFNAR2	NA	NA	NA	NA	NA	NA	Adipose_Subcutaneous	2.83783e-07	0.00029809	-5.13391	1.5007e-06	0.00180796	-4.81114	Brain_Caudate_basal_ganglia	6.71291e-40	1.22624e-35	-13.2202	4.63043e-20	4.25421e-16	-9.1723	NA	NA	NA	NA	NA	NA	0	1	1	0	2	NA	NA	-4.91342	2.01005	-13.2888	0.191111	NA	NA	NA	NA	8.95004e-07	0.0444255	2.68717e-40	0.848439	NA	NA	NA	NA	0.000965709	0.918751	5.27668e-36	0.99884	NA	NA
IFNAR2	NA	NA	NA	NA	NA	NA	Adipose_Subcutaneous	2.83783e-07	0.00029809	-5.13391	1.5007e-06	0.00180796	-4.81114	Brain_Cerebellar_Hemisphere	6.71291e-40	1.90328e-35	13.2202	4.63043e-20	1.06255e-15	9.1723	NA	NA	NA	NA	NA	NA	0	1	1	0	2	NA	NA	-4.91342	2.01005	13.2888	-0.191111	NA	NA	NA	NA	8.95004e-07	0.0444255	2.68717e-40	0.848439	NA	NA	NA	NA	0.000965709	0.918751	6.43945e-36	0.99528	NA	NA
IFNAR2	NA	NA	NA	NA	NA	NA	Adipose_Subcutaneous	2.83783e-07	0.00029809	-5.13391	1.5007e-06	0.00180796	-4.81114	Brain_Cerebellum	9.15195e-40	2.89504e-35	-13.1968	6.5049e-20	1.22911e-15	-9.13559	NA	NA	NA	NA	NA	NA	0	1	1	0	2	NA	NA	-4.91342	2.01005	-13.2673	0.182222	NA	NA	NA	NA	8.95004e-07	0.0444255	3.58264e-40	0.855408	NA	NA	NA	NA	0.000965709	0.918751	1.16006e-35	0.998195	NA	NA
IFNAR2	NA	NA	NA	NA	NA	NA	Adipose_Subcutaneous	2.83783e-07	0.00029809	-5.13391	1.5007e-06	0.00180796	-4.81114	Brain_Cortex	7.6933e-34	7.69346e-30	-12.126	1.51012e-16	1.10283e-12	-8.2557	NA	NA	NA	NA	NA	NA	0	1	1	0	2	NA	NA	-4.91342	2.01005	-12.2264	-0.124098	NA	NA	NA	NA	8.95004e-07	0.0444255	2.24786e-34	0.901238	NA	NA	NA	NA	0.000965709	0.918751	2.28335e-30	0.998852	NA	NA
IFNAR2	NA	NA	NA	NA	NA	NA	Adipose_Subcutaneous	2.83783e-07	0.00029809	-5.13391	1.5007e-06	0.00180796	-4.81114	Brain_Frontal_Cortex_BA9	9.92385e-40	1.52136e-35	-13.1907	3.95814e-20	7.28338e-16	-9.18919	NA	NA	NA	NA	NA	NA	0	1	1	0	2	NA	NA	-4.91342	2.01005	-13.256	0.207965	NA	NA	NA	NA	8.95004e-07	0.0444255	4.16652e-40	0.835257	NA	NA	NA	NA	0.000965709	0.918751	5.2421e-36	0.998747	NA	NA
IFNAR2	NA	NA	NA	NA	NA	NA	Adipose_Subcutaneous	2.83783e-07	0.00029809	-5.13391	1.5007e-06	0.00180796	-4.81114	Brain_Hippocampus	6.71291e-40	1.40139e-35	-13.2202	4.63043e-20	7.14707e-16	-9.1723	NA	NA	NA	NA	NA	NA	0	1	1	0	2	NA	NA	-4.91342	2.01005	-13.2888	0.191111	NA	NA	NA	NA	8.95004e-07	0.0444255	2.68717e-40	0.848439	NA	NA	NA	NA	0.000965709	0.918751	5.757e-36	0.995709	NA	NA
IFNAR2	NA	NA	NA	NA	NA	NA	Adipose_Subcutaneous	2.83783e-07	0.00029809	-5.13391	1.5007e-06	0.00180796	-4.81114	Brain_Hypothalamus	1.24001e-39	2.87074e-35	-13.1739	1.37756e-19	2.3701e-15	-9.05405	NA	NA	NA	NA	NA	NA	0	1	1	0	2	NA	NA	-4.91342	2.01005	-13.2574	0.0786026	NA	NA	NA	NA	8.95004e-07	0.0444255	4.09036e-40	0.937349	NA	NA	NA	NA	0.000965709	0.918751	9.71706e-36	0.998627	NA	NA
IFNAR2	NA	NA	NA	NA	NA	NA	Adipose_Subcutaneous	2.83783e-07	0.00029809	-5.13391	1.5007e-06	0.00180796	-4.81114	Brain_Nucleus_accumbens_basal_ganglia	1.24001e-39	3.12519e-35	-13.1739	1.37756e-19	2.58527e-15	-9.05405	NA	NA	NA	NA	NA	NA	0	1	1	0	2	NA	NA	-4.91342	2.01005	-13.2574	0.0786026	NA	NA	NA	NA	8.95004e-07	0.0444255	4.09036e-40	0.937349	NA	NA	NA	NA	0.000965709	0.918751	1.05568e-35	0.998917	NA	NA
IFNAR2	NA	NA	NA	NA	NA	NA	Adipose_Subcutaneous	2.83783e-07	0.00029809	-5.13391	1.5007e-06	0.00180796	-4.81114	Brain_Putamen_basal_ganglia	9.92385e-40	1.35533e-35	-13.1907	3.95814e-20	6.43396e-16	-9.18919	NA	NA	NA	NA	NA	NA	0	1	1	0	2	NA	NA	-4.91342	2.01005	-13.256	0.207965	NA	NA	NA	NA	8.95004e-07	0.0444255	4.16652e-40	0.835257	NA	NA	NA	NA	0.000965709	0.918751	4.67066e-36	0.997732	NA	NA
IFNAR2	NA	NA	NA	NA	NA	NA	Adipose_Subcutaneous	2.83783e-07	0.00029809	-5.13391	1.5007e-06	0.00180796	-4.81114	Brain_Spinal_cord_cervical_c-1	6.71291e-40	9.09585e-36	13.2202	4.63043e-20	7.52195e-16	9.1723	NA	NA	NA	NA	NA	NA	0	1	1	0	2	NA	NA	-4.91342	2.01005	13.2888	-0.191111	NA	NA	NA	NA	8.95004e-07	0.0444255	2.68717e-40	0.848439	NA	NA	NA	NA	0.000965709	0.918751	3.07909e-36	0.998609	NA	NA
IFNAR2	NA	NA	NA	NA	NA	NA	Adipose_Subcutaneous	2.83783e-07	0.00029809	-5.13391	1.5007e-06	0.00180796	-4.81114	Brain_Substantia_nigra	9.92385e-40	5.52515e-36	-13.1907	3.95814e-20	2.60386e-16	-9.18919	NA	NA	NA	NA	NA	NA	0	1	1	0	2	NA	NA	-4.91342	2.01005	-13.256	0.207965	NA	NA	NA	NA	8.95004e-07	0.0444255	4.16652e-40	0.835257	NA	NA	NA	NA	0.000965709	0.918751	1.90879e-36	0.995854	NA	NA
IFNAR2	NA	NA	NA	NA	NA	NA	Adipose_Subcutaneous	2.83783e-07	0.00029809	-5.13391	1.5007e-06	0.00180796	-4.81114	Breast_Mammary_Tissue	6.71291e-40	8.58704e-36	-13.2202	4.63043e-20	6.05012e-16	-9.1723	NA	NA	NA	NA	NA	NA	0	1	1	0	2	NA	NA	-4.91342	2.01005	-13.2888	0.191111	NA	NA	NA	NA	8.95004e-07	0.0444255	2.68717e-40	0.848439	NA	NA	NA	NA	0.000965709	0.918751	2.9062e-36	0.991689	NA	NA
IFNAR2	NA	NA	NA	NA	NA	NA	Adipose_Subcutaneous	2.83783e-07	0.00029809	-5.13391	1.5007e-06	0.00180796	-4.81114	Cells_Cultured_fibroblasts	6.71291e-40	1.19532e-35	-13.2202	4.63043e-20	5.02494e-16	-9.1723	NA	NA	NA	NA	NA	NA	0	1	1	0	2	NA	NA	-4.91342	2.01005	-13.2888	0.191111	NA	NA	NA	NA	8.95004e-07	0.0444255	2.68717e-40	0.848439	NA	NA	NA	NA	0.000965709	0.918751	4.1143e-36	0.992361	NA	NA
IFNAR2	NA	NA	NA	NA	NA	NA	Adipose_Subcutaneous	2.83783e-07	0.00029809	-5.13391	1.5007e-06	0.00180796	-4.81114	Cells_EBV-transformed_lymphocytes	9.92385e-40	8.86449e-36	-13.1907	3.95814e-20	3.30335e-16	-9.18919	NA	NA	NA	NA	NA	NA	0	1	1	0	2	NA	NA	-4.91342	2.01005	-13.256	0.207965	NA	NA	NA	NA	8.95004e-07	0.0444255	4.16652e-40	0.835257	NA	NA	NA	NA	0.000965709	0.918751	3.05479e-36	0.992678	NA	NA
IFNAR2	NA	NA	NA	NA	NA	NA	Adipose_Subcutaneous	2.83783e-07	0.00029809	-5.13391	1.5007e-06	0.00180796	-4.81114	Colon_Sigmoid	6.71291e-40	2.16216e-35	13.2202	4.63043e-20	1.11941e-15	9.1723	NA	NA	NA	NA	NA	NA	0	1	1	0	2	NA	NA	-4.91342	2.01005	13.2888	-0.191111	NA	NA	NA	NA	8.95004e-07	0.0444255	2.68717e-40	0.848439	NA	NA	NA	NA	0.000965709	0.918751	8.86633e-36	0.997081	NA	NA
IFNAR2	NA	NA	NA	NA	NA	NA	Adipose_Subcutaneous	2.83783e-07	0.00029809	-5.13391	1.5007e-06	0.00180796	-4.81114	Colon_Transverse	1.24001e-39	3.96107e-35	-13.1739	1.37756e-19	3.30698e-15	-9.05405	NA	NA	NA	NA	NA	NA	0	1	1	0	2	NA	NA	-4.91342	2.01005	-13.2574	0.0786026	NA	NA	NA	NA	8.95004e-07	0.0444255	4.09036e-40	0.937349	NA	NA	NA	NA	0.000965709	0.918751	1.33931e-35	0.998937	NA	NA
IFNAR2	NA	NA	NA	NA	NA	NA	Adipose_Subcutaneous	2.83783e-07	0.00029809	-5.13391	1.5007e-06	0.00180796	-4.81114	Esophagus_Gastroesophageal_Junction	9.92385e-40	1.97006e-35	-13.1907	3.95814e-20	9.4754e-16	-9.18919	NA	NA	NA	NA	NA	NA	0	1	1	0	2	NA	NA	-4.91342	2.01005	-13.256	0.207965	NA	NA	NA	NA	8.95004e-07	0.0444255	4.16652e-40	0.835257	NA	NA	NA	NA	0.000965709	0.918751	6.78246e-36	0.99535	NA	NA
IFNAR2	NA	NA	NA	NA	NA	NA	Adipose_Subcutaneous	2.83783e-07	0.00029809	-5.13391	1.5007e-06	0.00180796	-4.81114	Esophagus_Mucosa	1.24001e-39	1.7884e-35	13.1739	1.37756e-19	1.49176e-15	9.05405	NA	NA	NA	NA	NA	NA	0	1	1	0	2	NA	NA	-4.91342	2.01005	13.2574	-0.0786026	NA	NA	NA	NA	8.95004e-07	0.0444255	4.09036e-40	0.937349	NA	NA	NA	NA	0.000965709	0.918751	6.048e-36	0.998355	NA	NA
IFNAR2	NA	NA	NA	NA	NA	NA	Adipose_Subcutaneous	2.83783e-07	0.00029809	-5.13391	1.5007e-06	0.00180796	-4.81114	Esophagus_Muscularis	6.71291e-40	1.95146e-35	-13.2202	4.63043e-20	1.09778e-15	-9.1723	NA	NA	NA	NA	NA	NA	0	1	1	0	2	NA	NA	-4.91342	2.01005	-13.2888	0.191111	NA	NA	NA	NA	8.95004e-07	0.0444255	2.68717e-40	0.848439	NA	NA	NA	NA	0.000965709	0.918751	6.59304e-36	0.993909	NA	NA
IFNAR2	NA	NA	NA	NA	NA	NA	Adipose_Subcutaneous	2.83783e-07	0.00029809	-5.13391	1.5007e-06	0.00180796	-4.81114	Heart_Atrial_Appendage	6.71291e-40	1.16804e-35	-13.2202	4.63043e-20	4.89344e-16	-9.1723	NA	NA	NA	NA	NA	NA	0	1	1	0	2	NA	NA	-4.91342	2.01005	-13.2888	0.191111	NA	NA	NA	NA	8.95004e-07	0.0444255	2.68717e-40	0.848439	NA	NA	NA	NA	0.000965709	0.918751	4.02194e-36	0.995721	NA	NA
IFNAR2	NA	NA	NA	NA	NA	NA	Adipose_Subcutaneous	2.83783e-07	0.00029809	-5.13391	1.5007e-06	0.00180796	-4.81114	Heart_Left_Ventricle	9.15195e-40	1.40362e-35	-13.1968	6.5049e-20	1.10082e-15	-9.13559	NA	NA	NA	NA	NA	NA	0	1	1	0	2	NA	NA	-4.91342	2.01005	-13.2673	0.182222	NA	NA	NA	NA	8.95004e-07	0.0444255	3.58264e-40	0.855408	NA	NA	NA	NA	0.000965709	0.918751	4.74441e-36	0.995687	NA	NA
IFNAR2	NA	NA	NA	NA	NA	NA	Adipose_Subcutaneous	2.83783e-07	0.00029809	-5.13391	1.5007e-06	0.00180796	-4.81114	Kidney_Cortex	1.24001e-39	1.13045e-35	-13.1739	1.37756e-19	9.27238e-16	-9.05405	NA	NA	NA	NA	NA	NA	0	1	1	0	2	NA	NA	-4.91342	2.01005	-13.2574	0.0786026	NA	NA	NA	NA	8.95004e-07	0.0444255	4.09036e-40	0.937349	NA	NA	NA	NA	0.000965709	0.918751	3.82878e-36	0.999405	NA	NA
IFNAR2	NA	NA	NA	NA	NA	NA	Adipose_Subcutaneous	2.83783e-07	0.00029809	-5.13391	1.5007e-06	0.00180796	-4.81114	Liver	1.24001e-39	8.41013e-36	-13.1739	1.37756e-19	7.02557e-16	-9.05405	NA	NA	NA	NA	NA	NA	0	1	1	0	2	NA	NA	-4.91342	2.01005	-13.2574	0.0786026	NA	NA	NA	NA	8.95004e-07	0.0444255	4.09036e-40	0.937349	NA	NA	NA	NA	0.000965709	0.918751	2.84825e-36	0.998153	NA	NA
IFNAR2	NA	NA	NA	NA	NA	NA	Adipose_Subcutaneous	2.83783e-07	0.00029809	-5.13391	1.5007e-06	0.00180796	-4.81114	Lung	9.92385e-40	8.6039e-36	13.1907	3.95814e-20	6.00663e-16	9.18919	NA	NA	NA	NA	NA	NA	0	1	1	0	2	NA	NA	-4.91342	2.01005	13.256	-0.207965	NA	NA	NA	NA	8.95004e-07	0.0444255	4.16652e-40	0.835257	NA	NA	NA	NA	0.000965709	0.918751	2.96556e-36	0.997093	NA	NA
IFNAR2	NA	NA	NA	NA	NA	NA	Adipose_Subcutaneous	2.83783e-07	0.00029809	-5.13391	1.5007e-06	0.00180796	-4.81114	Minor_Salivary_Gland	1.03417e-40	2.97933e-36	-13.3601	8.13597e-20	7.38512e-16	-9.11135	NA	NA	NA	NA	NA	NA	0	1	1	0	2	NA	NA	-4.91342	2.01005	-13.4482	0.080844	NA	NA	NA	NA	8.95004e-07	0.0444255	3.15389e-41	0.935566	NA	NA	NA	NA	0.000965709	0.918751	9.31975e-37	0.999251	NA	NA
IFNAR2	NA	NA	NA	NA	NA	NA	Adipose_Subcutaneous	2.83783e-07	0.00029809	-5.13391	1.5007e-06	0.00180796	-4.81114	Muscle_Skeletal	1.24001e-39	1.55038e-35	-13.1739	1.37756e-19	2.60208e-15	-9.05405	NA	NA	NA	NA	NA	NA	0	1	1	0	2	NA	NA	-4.91342	2.01005	-13.2574	0.0786026	NA	NA	NA	NA	8.95004e-07	0.0444255	4.09036e-40	0.937349	NA	NA	NA	NA	0.000965709	0.918751	5.23668e-36	0.998918	NA	NA
IFNAR2	NA	NA	NA	NA	NA	NA	Adipose_Subcutaneous	2.83783e-07	0.00029809	-5.13391	1.5007e-06	0.00180796	-4.81114	Nerve_Tibial	9.92385e-40	8.86877e-36	-13.1907	3.95814e-20	5.36962e-16	-9.18919	NA	NA	NA	NA	NA	NA	0	1	1	0	2	NA	NA	-4.91342	2.01005	-13.256	0.207965	NA	NA	NA	NA	8.95004e-07	0.0444255	4.16652e-40	0.835257	NA	NA	NA	NA	0.000965709	0.918751	3.05489e-36	0.992805	NA	NA
IFNAR2	NA	NA	NA	NA	NA	NA	Adipose_Subcutaneous	2.83783e-07	0.00029809	-5.13391	1.5007e-06	0.00180796	-4.81114	Ovary	1.24001e-39	3.88134e-35	-13.1739	1.37756e-19	3.22791e-15	-9.05405	NA	NA	NA	NA	NA	NA	0	1	1	0	2	NA	NA	-4.91342	2.01005	-13.2574	0.0786026	NA	NA	NA	NA	8.95004e-07	0.0444255	4.09036e-40	0.937349	NA	NA	NA	NA	0.000965709	0.918751	1.31174e-35	0.998808	NA	NA
IFNAR2	NA	NA	NA	NA	NA	NA	Adipose_Subcutaneous	2.83783e-07	0.00029809	-5.13391	1.5007e-06	0.00180796	-4.81114	Pancreas	1.34635e-39	3.1782e-35	-13.1677	1.41647e-19	2.51579e-15	-9.05101	NA	NA	NA	NA	NA	NA	0	1	1	0	2	NA	NA	-4.91342	2.01005	-13.2509	0.0802578	NA	NA	NA	NA	8.95004e-07	0.0444255	4.45986e-40	0.936032	NA	NA	NA	NA	0.000965709	0.918751	1.08036e-35	0.998399	NA	NA
IFNAR2	NA	NA	NA	NA	NA	NA	Adipose_Subcutaneous	2.83783e-07	0.00029809	-5.13391	1.5007e-06	0.00180796	-4.81114	Pituitary	6.71291e-40	2.03603e-35	13.2202	4.63043e-20	1.13936e-15	9.1723	NA	NA	NA	NA	NA	NA	0	1	1	0	2	NA	NA	-4.91342	2.01005	13.2888	-0.191111	NA	NA	NA	NA	8.95004e-07	0.0444255	2.68717e-40	0.848439	NA	NA	NA	NA	0.000965709	0.918751	6.89041e-36	0.994758	NA	NA
IFNAR2	NA	NA	NA	NA	NA	NA	Adipose_Subcutaneous	2.83783e-07	0.00029809	-5.13391	1.5007e-06	0.00180796	-4.81114	Prostate	6.71291e-40	1.99349e-35	13.2202	4.63043e-20	1.10494e-15	9.1723	NA	NA	NA	NA	NA	NA	0	1	1	0	2	NA	NA	-4.91342	2.01005	13.2888	-0.191111	NA	NA	NA	NA	8.95004e-07	0.0444255	2.68717e-40	0.848439	NA	NA	NA	NA	0.000965709	0.918751	6.74909e-36	0.994205	NA	NA
IFNAR2	NA	NA	NA	NA	NA	NA	Adipose_Subcutaneous	2.83783e-07	0.00029809	-5.13391	1.5007e-06	0.00180796	-4.81114	Skin_Not_Sun_Exposed_Suprapubic	9.92385e-40	1.6354e-35	-13.1907	3.95814e-20	4.91028e-16	-9.18919	NA	NA	NA	NA	NA	NA	0	1	1	0	2	NA	NA	-4.91342	2.01005	-13.256	0.207965	NA	NA	NA	NA	8.95004e-07	0.0444255	4.16652e-40	0.835257	NA	NA	NA	NA	0.000965709	0.918751	7.03079e-36	0.993744	NA	NA
IFNAR2	NA	NA	NA	NA	NA	NA	Adipose_Subcutaneous	2.83783e-07	0.00029809	-5.13391	1.5007e-06	0.00180796	-4.81114	Skin_Sun_Exposed_Lower_leg	1.24001e-39	1.37215e-35	-13.1739	1.37756e-19	1.72622e-15	-9.05405	NA	NA	NA	NA	NA	NA	0	1	1	0	2	NA	NA	-4.91342	2.01005	-13.2574	0.0786026	NA	NA	NA	NA	8.95004e-07	0.0444255	4.09036e-40	0.937349	NA	NA	NA	NA	0.000965709	0.918751	4.63806e-36	0.999018	NA	NA
IFNAR2	NA	NA	NA	NA	NA	NA	Adipose_Subcutaneous	2.83783e-07	0.00029809	-5.13391	1.5007e-06	0.00180796	-4.81114	Small_Intestine_Terminal_Ileum	8.51266e-34	8.54557e-30	-12.1177	1.63504e-16	1.22355e-12	-8.24621	NA	NA	NA	NA	NA	NA	0	1	1	0	2	NA	NA	-4.91342	2.01005	-12.2188	-0.12987	NA	NA	NA	NA	8.95004e-07	0.0444255	2.46715e-34	0.896669	NA	NA	NA	NA	0.000965709	0.918751	2.54158e-30	0.996853	NA	NA
IFNAR2	NA	NA	NA	NA	NA	NA	Adipose_Subcutaneous	2.83783e-07	0.00029809	-5.13391	1.5007e-06	0.00180796	-4.81114	Spleen	9.92385e-40	7.62851e-36	-13.1907	3.95814e-20	5.33704e-16	-9.18919	NA	NA	NA	NA	NA	NA	0	1	1	0	2	NA	NA	-4.91342	2.01005	-13.256	0.207965	NA	NA	NA	NA	8.95004e-07	0.0444255	4.16652e-40	0.835257	NA	NA	NA	NA	0.000965709	0.918751	2.62657e-36	0.98846	NA	NA
IFNAR2	NA	NA	NA	NA	NA	NA	Adipose_Subcutaneous	2.83783e-07	0.00029809	-5.13391	1.5007e-06	0.00180796	-4.81114	Stomach	9.92385e-40	1.15416e-35	-13.1907	3.95814e-20	8.23571e-16	-9.18919	NA	NA	NA	NA	NA	NA	0	1	1	0	2	NA	NA	-4.91342	2.01005	-13.256	0.207965	NA	NA	NA	NA	8.95004e-07	0.0444255	4.16652e-40	0.835257	NA	NA	NA	NA	0.000965709	0.918751	3.97708e-36	0.994382	NA	NA
IFNAR2	NA	NA	NA	NA	NA	NA	Adipose_Subcutaneous	2.83783e-07	0.00029809	-5.13391	1.5007e-06	0.00180796	-4.81114	Testis	9.92385e-40	5.32722e-35	-13.1907	3.95814e-20	1.5945e-15	-9.18919	NA	NA	NA	NA	NA	NA	0	1	1	0	2	NA	NA	-4.91342	2.01005	-13.256	0.207965	NA	NA	NA	NA	8.95004e-07	0.0444255	4.16652e-40	0.835257	NA	NA	NA	NA	0.000965709	0.918751	2.28908e-35	0.993427	NA	NA
IFNAR2	NA	NA	NA	NA	NA	NA	Adipose_Subcutaneous	2.83783e-07	0.00029809	-5.13391	1.5007e-06	0.00180796	-4.81114	Thyroid	1.0451e-39	1.46474e-35	-13.1868	2.17436e-19	1.94358e-15	-9.0041	NA	NA	NA	NA	NA	NA	0	1	1	0	2	NA	NA	-4.91342	2.01005	-13.2724	0.0880474	NA	NA	NA	NA	8.95004e-07	0.0444255	3.3448e-40	0.929839	NA	NA	NA	NA	0.000965709	0.918751	4.95602e-36	0.998841	NA	NA
IFNAR2	NA	NA	NA	NA	NA	NA	Adipose_Subcutaneous	2.83783e-07	0.00029809	-5.13391	1.5007e-06	0.00180796	-4.81114	Uterus	1.24001e-39	1.85244e-35	-13.1739	1.37756e-19	1.54115e-15	-9.05405	NA	NA	NA	NA	NA	NA	0	1	1	0	2	NA	NA	-4.91342	2.01005	-13.2574	0.0786026	NA	NA	NA	NA	8.95004e-07	0.0444255	4.09036e-40	0.937349	NA	NA	NA	NA	0.000965709	0.918751	6.26745e-36	0.999576	NA	NA
IFNAR2	NA	NA	NA	NA	NA	NA	Adipose_Subcutaneous	2.83783e-07	0.00029809	-5.13391	1.5007e-06	0.00180796	-4.81114	Vagina	9.92385e-40	2.687e-35	-13.1907	3.95814e-20	8.26777e-16	-9.18919	NA	NA	NA	NA	NA	NA	0	1	1	0	2	NA	NA	-4.91342	2.01005	-13.256	0.207965	NA	NA	NA	NA	8.95004e-07	0.0444255	4.16652e-40	0.835257	NA	NA	NA	NA	0.000965709	0.918751	1.05942e-35	0.994806	NA	NA
IFNAR2	NA	NA	NA	NA	NA	NA	Adipose_Subcutaneous	2.83783e-07	0.00029809	-5.13391	1.5007e-06	0.00180796	-4.81114	Whole_Blood	9.92385e-40	5.88289e-36	-13.1907	3.95814e-20	2.80138e-16	-9.18919	NA	NA	NA	NA	NA	NA	0	1	1	0	2	NA	NA	-4.91342	2.01005	-13.256	0.207965	NA	NA	NA	NA	8.95004e-07	0.0444255	4.16652e-40	0.835257	NA	NA	NA	NA	0.000965709	0.918751	2.02566e-36	0.990488	NA	NA
IFNAR2	NA	NA	NA	NA	NA	NA	Adipose_Subcutaneous	2.83783e-07	0.00029809	-5.13391	1.5007e-06	0.00180796	-4.81114	smultixcan	6.05844e-40	2.6102e-35	-13.2005	3.49383e-20	1.45974e-15	-9.18356	NA	NA	NA	NA	NA	NA	0	1	1	0	2	NA	NA	-4.91342	2.01005	-13.2669	0.202347	NA	NA	NA	NA	8.95004e-07	0.0444255	2.49455e-40	0.839309	NA	NA	NA	NA	0.000965709	0.918751	1.06487e-35	0.997481	NA	NA
IFNAR2	NA	NA	NA	NA	NA	NA	Brain_Amygdala	9.92385e-40	1.0429e-35	-13.1907	3.95814e-20	2.92388e-16	-9.18919	Adipose_Subcutaneous	9.92385e-40	6.95622e-36	-13.1907	3.95814e-20	5.05752e-16	-9.18919	NA	NA	NA	NA	NA	NA	0	1	1	0	2	NA	NA	-13.256	0.207965	-13.256	0.207965	NA	NA	NA	NA	4.16652e-40	0.835257	4.16652e-40	0.835257	NA	NA	NA	NA	4.55817e-36	0.997552	2.39658e-36	0.991529	NA	NA
IFNAR2	NA	NA	NA	NA	NA	NA	Brain_Amygdala	9.92385e-40	1.0429e-35	-13.1907	3.95814e-20	2.92388e-16	-9.18919	Adipose_Visceral_Omentum	6.71291e-40	1.01076e-35	-13.2202	4.63043e-20	5.69427e-16	-9.1723	NA	NA	NA	NA	NA	NA	0	1	1	0	2	NA	NA	-13.256	0.207965	-13.2888	0.191111	NA	NA	NA	NA	4.16652e-40	0.835257	2.68717e-40	0.848439	NA	NA	NA	NA	4.55817e-36	0.997552	3.41422e-36	0.991425	NA	NA
IFNAR2	NA	NA	NA	NA	NA	NA	Brain_Amygdala	9.92385e-40	1.0429e-35	-13.1907	3.95814e-20	2.92388e-16	-9.18919	Adrenal_Gland	1.24001e-39	1.75424e-35	13.1739	1.37756e-19	1.46084e-15	9.05405	NA	NA	NA	NA	NA	NA	0	1	1	0	2	NA	NA	-13.256	0.207965	13.2574	-0.0786026	NA	NA	NA	NA	4.16652e-40	0.835257	4.09036e-40	0.937349	NA	NA	NA	NA	4.55817e-36	0.997552	5.92857e-36	0.998416	NA	NA
IFNAR2	NA	NA	NA	NA	NA	NA	Brain_Amygdala	9.92385e-40	1.0429e-35	-13.1907	3.95814e-20	2.92388e-16	-9.18919	Artery_Aorta	9.92385e-40	7.79343e-36	-13.1907	3.95814e-20	4.67833e-16	-9.18919	NA	NA	NA	NA	NA	NA	0	1	1	0	2	NA	NA	-13.256	0.207965	-13.256	0.207965	NA	NA	NA	NA	4.16652e-40	0.835257	4.16652e-40	0.835257	NA	NA	NA	NA	4.55817e-36	0.997552	2.68649e-36	0.994283	NA	NA
IFNAR2	NA	NA	NA	NA	NA	NA	Brain_Amygdala	9.92385e-40	1.0429e-35	-13.1907	3.95814e-20	2.92388e-16	-9.18919	Artery_Coronary	9.92385e-40	1.93373e-35	-13.1907	3.95814e-20	9.26245e-16	-9.18919	NA	NA	NA	NA	NA	NA	0	1	1	0	2	NA	NA	-13.256	0.207965	-13.256	0.207965	NA	NA	NA	NA	4.16652e-40	0.835257	4.16652e-40	0.835257	NA	NA	NA	NA	4.55817e-36	0.997552	6.66872e-36	0.992107	NA	NA
IFNAR2	NA	NA	NA	NA	NA	NA	Brain_Amygdala	9.92385e-40	1.0429e-35	-13.1907	3.95814e-20	2.92388e-16	-9.18919	Artery_Tibial	6.71291e-40	1.32056e-35	-13.2202	4.63043e-20	5.59657e-16	-9.1723	NA	NA	NA	NA	NA	NA	0	1	1	0	2	NA	NA	-13.256	0.207965	-13.2888	0.191111	NA	NA	NA	NA	4.16652e-40	0.835257	2.68717e-40	0.848439	NA	NA	NA	NA	4.55817e-36	0.997552	4.54067e-36	0.99633	NA	NA
IFNAR2	NA	NA	NA	NA	NA	NA	Brain_Amygdala	9.92385e-40	1.0429e-35	-13.1907	3.95814e-20	2.92388e-16	-9.18919	Brain_Amygdala	9.92385e-40	1.14769e-35	13.1907	3.95814e-20	5.4278e-16	9.18919	NA	NA	NA	NA	NA	NA	0	1	1	0	2	NA	NA	-13.256	0.207965	13.256	-0.207965	NA	NA	NA	NA	4.16652e-40	0.835257	4.16652e-40	0.835257	NA	NA	NA	NA	4.55817e-36	0.997552	3.9559e-36	0.99762	NA	NA
IFNAR2	NA	NA	NA	NA	NA	NA	Brain_Amygdala	9.92385e-40	1.0429e-35	-13.1907	3.95814e-20	2.92388e-16	-9.18919	Brain_Anterior_cingulate_cortex_BA24	9.92385e-40	1.37262e-35	-13.1907	3.95814e-20	6.51629e-16	-9.18919	NA	NA	NA	NA	NA	NA	0	1	1	0	2	NA	NA	-13.256	0.207965	-13.256	0.207965	NA	NA	NA	NA	4.16652e-40	0.835257	4.16652e-40	0.835257	NA	NA	NA	NA	4.55817e-36	0.997552	4.73295e-36	0.996936	NA	NA
IFNAR2	NA	NA	NA	NA	NA	NA	Brain_Amygdala	9.92385e-40	1.0429e-35	-13.1907	3.95814e-20	2.92388e-16	-9.18919	Brain_Caudate_basal_ganglia	6.71291e-40	1.22624e-35	-13.2202	4.63043e-20	4.25421e-16	-9.1723	NA	NA	NA	NA	NA	NA	0	1	1	0	2	NA	NA	-13.256	0.207965	-13.2888	0.191111	NA	NA	NA	NA	4.16652e-40	0.835257	2.68717e-40	0.848439	NA	NA	NA	NA	4.55817e-36	0.997552	5.27668e-36	0.99884	NA	NA
IFNAR2	NA	NA	NA	NA	NA	NA	Brain_Amygdala	9.92385e-40	1.0429e-35	-13.1907	3.95814e-20	2.92388e-16	-9.18919	Brain_Cerebellar_Hemisphere	6.71291e-40	1.90328e-35	13.2202	4.63043e-20	1.06255e-15	9.1723	NA	NA	NA	NA	NA	NA	0	1	1	0	2	NA	NA	-13.256	0.207965	13.2888	-0.191111	NA	NA	NA	NA	4.16652e-40	0.835257	2.68717e-40	0.848439	NA	NA	NA	NA	4.55817e-36	0.997552	6.43945e-36	0.99528	NA	NA
IFNAR2	NA	NA	NA	NA	NA	NA	Brain_Amygdala	9.92385e-40	1.0429e-35	-13.1907	3.95814e-20	2.92388e-16	-9.18919	Brain_Cerebellum	9.15195e-40	2.89504e-35	-13.1968	6.5049e-20	1.22911e-15	-9.13559	NA	NA	NA	NA	NA	NA	0	1	1	0	2	NA	NA	-13.256	0.207965	-13.2673	0.182222	NA	NA	NA	NA	4.16652e-40	0.835257	3.58264e-40	0.855408	NA	NA	NA	NA	4.55817e-36	0.997552	1.16006e-35	0.998195	NA	NA
IFNAR2	NA	NA	NA	NA	NA	NA	Brain_Amygdala	9.92385e-40	1.0429e-35	-13.1907	3.95814e-20	2.92388e-16	-9.18919	Brain_Cortex	7.6933e-34	7.69346e-30	-12.126	1.51012e-16	1.10283e-12	-8.2557	NA	NA	NA	NA	NA	NA	0	1	1	0	2	NA	NA	-13.256	0.207965	-12.2264	-0.124098	NA	NA	NA	NA	4.16652e-40	0.835257	2.24786e-34	0.901238	NA	NA	NA	NA	4.55817e-36	0.997552	2.28335e-30	0.998852	NA	NA
IFNAR2	NA	NA	NA	NA	NA	NA	Brain_Amygdala	9.92385e-40	1.0429e-35	-13.1907	3.95814e-20	2.92388e-16	-9.18919	Brain_Frontal_Cortex_BA9	9.92385e-40	1.52136e-35	-13.1907	3.95814e-20	7.28338e-16	-9.18919	NA	NA	NA	NA	NA	NA	0	1	1	0	2	NA	NA	-13.256	0.207965	-13.256	0.207965	NA	NA	NA	NA	4.16652e-40	0.835257	4.16652e-40	0.835257	NA	NA	NA	NA	4.55817e-36	0.997552	5.2421e-36	0.998747	NA	NA
IFNAR2	NA	NA	NA	NA	NA	NA	Brain_Amygdala	9.92385e-40	1.0429e-35	-13.1907	3.95814e-20	2.92388e-16	-9.18919	Brain_Hippocampus	6.71291e-40	1.40139e-35	-13.2202	4.63043e-20	7.14707e-16	-9.1723	NA	NA	NA	NA	NA	NA	0	1	1	0	2	NA	NA	-13.256	0.207965	-13.2888	0.191111	NA	NA	NA	NA	4.16652e-40	0.835257	2.68717e-40	0.848439	NA	NA	NA	NA	4.55817e-36	0.997552	5.757e-36	0.995709	NA	NA
IFNAR2	NA	NA	NA	NA	NA	NA	Brain_Amygdala	9.92385e-40	1.0429e-35	-13.1907	3.95814e-20	2.92388e-16	-9.18919	Brain_Hypothalamus	1.24001e-39	2.87074e-35	-13.1739	1.37756e-19	2.3701e-15	-9.05405	NA	NA	NA	NA	NA	NA	0	1	1	0	2	NA	NA	-13.256	0.207965	-13.2574	0.0786026	NA	NA	NA	NA	4.16652e-40	0.835257	4.09036e-40	0.937349	NA	NA	NA	NA	4.55817e-36	0.997552	9.71706e-36	0.998627	NA	NA
IFNAR2	NA	NA	NA	NA	NA	NA	Brain_Amygdala	9.92385e-40	1.0429e-35	-13.1907	3.95814e-20	2.92388e-16	-9.18919	Brain_Nucleus_accumbens_basal_ganglia	1.24001e-39	3.12519e-35	-13.1739	1.37756e-19	2.58527e-15	-9.05405	NA	NA	NA	NA	NA	NA	0	1	1	0	2	NA	NA	-13.256	0.207965	-13.2574	0.0786026	NA	NA	NA	NA	4.16652e-40	0.835257	4.09036e-40	0.937349	NA	NA	NA	NA	4.55817e-36	0.997552	1.05568e-35	0.998917	NA	NA
IFNAR2	NA	NA	NA	NA	NA	NA	Brain_Amygdala	9.92385e-40	1.0429e-35	-13.1907	3.95814e-20	2.92388e-16	-9.18919	Brain_Putamen_basal_ganglia	9.92385e-40	1.35533e-35	-13.1907	3.95814e-20	6.43396e-16	-9.18919	NA	NA	NA	NA	NA	NA	0	1	1	0	2	NA	NA	-13.256	0.207965	-13.256	0.207965	NA	NA	NA	NA	4.16652e-40	0.835257	4.16652e-40	0.835257	NA	NA	NA	NA	4.55817e-36	0.997552	4.67066e-36	0.997732	NA	NA
IFNAR2	NA	NA	NA	NA	NA	NA	Brain_Amygdala	9.92385e-40	1.0429e-35	-13.1907	3.95814e-20	2.92388e-16	-9.18919	Brain_Spinal_cord_cervical_c-1	6.71291e-40	9.09585e-36	13.2202	4.63043e-20	7.52195e-16	9.1723	NA	NA	NA	NA	NA	NA	0	1	1	0	2	NA	NA	-13.256	0.207965	13.2888	-0.191111	NA	NA	NA	NA	4.16652e-40	0.835257	2.68717e-40	0.848439	NA	NA	NA	NA	4.55817e-36	0.997552	3.07909e-36	0.998609	NA	NA
IFNAR2	NA	NA	NA	NA	NA	NA	Brain_Amygdala	9.92385e-40	1.0429e-35	-13.1907	3.95814e-20	2.92388e-16	-9.18919	Brain_Substantia_nigra	9.92385e-40	5.52515e-36	-13.1907	3.95814e-20	2.60386e-16	-9.18919	NA	NA	NA	NA	NA	NA	0	1	1	0	2	NA	NA	-13.256	0.207965	-13.256	0.207965	NA	NA	NA	NA	4.16652e-40	0.835257	4.16652e-40	0.835257	NA	NA	NA	NA	4.55817e-36	0.997552	1.90879e-36	0.995854	NA	NA
IFNAR2	NA	NA	NA	NA	NA	NA	Brain_Amygdala	9.92385e-40	1.0429e-35	-13.1907	3.95814e-20	2.92388e-16	-9.18919	Breast_Mammary_Tissue	6.71291e-40	8.58704e-36	-13.2202	4.63043e-20	6.05012e-16	-9.1723	NA	NA	NA	NA	NA	NA	0	1	1	0	2	NA	NA	-13.256	0.207965	-13.2888	0.191111	NA	NA	NA	NA	4.16652e-40	0.835257	2.68717e-40	0.848439	NA	NA	NA	NA	4.55817e-36	0.997552	2.9062e-36	0.991689	NA	NA
IFNAR2	NA	NA	NA	NA	NA	NA	Brain_Amygdala	9.92385e-40	1.0429e-35	-13.1907	3.95814e-20	2.92388e-16	-9.18919	Cells_Cultured_fibroblasts	6.71291e-40	1.19532e-35	-13.2202	4.63043e-20	5.02494e-16	-9.1723	NA	NA	NA	NA	NA	NA	0	1	1	0	2	NA	NA	-13.256	0.207965	-13.2888	0.191111	NA	NA	NA	NA	4.16652e-40	0.835257	2.68717e-40	0.848439	NA	NA	NA	NA	4.55817e-36	0.997552	4.1143e-36	0.992361	NA	NA
IFNAR2	NA	NA	NA	NA	NA	NA	Brain_Amygdala	9.92385e-40	1.0429e-35	-13.1907	3.95814e-20	2.92388e-16	-9.18919	Cells_EBV-transformed_lymphocytes	9.92385e-40	8.86449e-36	-13.1907	3.95814e-20	3.30335e-16	-9.18919	NA	NA	NA	NA	NA	NA	0	1	1	0	2	NA	NA	-13.256	0.207965	-13.256	0.207965	NA	NA	NA	NA	4.16652e-40	0.835257	4.16652e-40	0.835257	NA	NA	NA	NA	4.55817e-36	0.997552	3.05479e-36	0.992678	NA	NA
IFNAR2	NA	NA	NA	NA	NA	NA	Brain_Amygdala	9.92385e-40	1.0429e-35	-13.1907	3.95814e-20	2.92388e-16	-9.18919	Colon_Sigmoid	6.71291e-40	2.16216e-35	13.2202	4.63043e-20	1.11941e-15	9.1723	NA	NA	NA	NA	NA	NA	0	1	1	0	2	NA	NA	-13.256	0.207965	13.2888	-0.191111	NA	NA	NA	NA	4.16652e-40	0.835257	2.68717e-40	0.848439	NA	NA	NA	NA	4.55817e-36	0.997552	8.86633e-36	0.997081	NA	NA
IFNAR2	NA	NA	NA	NA	NA	NA	Brain_Amygdala	9.92385e-40	1.0429e-35	-13.1907	3.95814e-20	2.92388e-16	-9.18919	Colon_Transverse	1.24001e-39	3.96107e-35	-13.1739	1.37756e-19	3.30698e-15	-9.05405	NA	NA	NA	NA	NA	NA	0	1	1	0	2	NA	NA	-13.256	0.207965	-13.2574	0.0786026	NA	NA	NA	NA	4.16652e-40	0.835257	4.09036e-40	0.937349	NA	NA	NA	NA	4.55817e-36	0.997552	1.33931e-35	0.998937	NA	NA
IFNAR2	NA	NA	NA	NA	NA	NA	Brain_Amygdala	9.92385e-40	1.0429e-35	-13.1907	3.95814e-20	2.92388e-16	-9.18919	Esophagus_Gastroesophageal_Junction	9.92385e-40	1.97006e-35	-13.1907	3.95814e-20	9.4754e-16	-9.18919	NA	NA	NA	NA	NA	NA	0	1	1	0	2	NA	NA	-13.256	0.207965	-13.256	0.207965	NA	NA	NA	NA	4.16652e-40	0.835257	4.16652e-40	0.835257	NA	NA	NA	NA	4.55817e-36	0.997552	6.78246e-36	0.99535	NA	NA
IFNAR2	NA	NA	NA	NA	NA	NA	Brain_Amygdala	9.92385e-40	1.0429e-35	-13.1907	3.95814e-20	2.92388e-16	-9.18919	Esophagus_Mucosa	1.24001e-39	1.7884e-35	13.1739	1.37756e-19	1.49176e-15	9.05405	NA	NA	NA	NA	NA	NA	0	1	1	0	2	NA	NA	-13.256	0.207965	13.2574	-0.0786026	NA	NA	NA	NA	4.16652e-40	0.835257	4.09036e-40	0.937349	NA	NA	NA	NA	4.55817e-36	0.997552	6.048e-36	0.998355	NA	NA
IFNAR2	NA	NA	NA	NA	NA	NA	Brain_Amygdala	9.92385e-40	1.0429e-35	-13.1907	3.95814e-20	2.92388e-16	-9.18919	Esophagus_Muscularis	6.71291e-40	1.95146e-35	-13.2202	4.63043e-20	1.09778e-15	-9.1723	NA	NA	NA	NA	NA	NA	0	1	1	0	2	NA	NA	-13.256	0.207965	-13.2888	0.191111	NA	NA	NA	NA	4.16652e-40	0.835257	2.68717e-40	0.848439	NA	NA	NA	NA	4.55817e-36	0.997552	6.59304e-36	0.993909	NA	NA
IFNAR2	NA	NA	NA	NA	NA	NA	Brain_Amygdala	9.92385e-40	1.0429e-35	-13.1907	3.95814e-20	2.92388e-16	-9.18919	Heart_Atrial_Appendage	6.71291e-40	1.16804e-35	-13.2202	4.63043e-20	4.89344e-16	-9.1723	NA	NA	NA	NA	NA	NA	0	1	1	0	2	NA	NA	-13.256	0.207965	-13.2888	0.191111	NA	NA	NA	NA	4.16652e-40	0.835257	2.68717e-40	0.848439	NA	NA	NA	NA	4.55817e-36	0.997552	4.02194e-36	0.995721	NA	NA
IFNAR2	NA	NA	NA	NA	NA	NA	Brain_Amygdala	9.92385e-40	1.0429e-35	-13.1907	3.95814e-20	2.92388e-16	-9.18919	Heart_Left_Ventricle	9.15195e-40	1.40362e-35	-13.1968	6.5049e-20	1.10082e-15	-9.13559	NA	NA	NA	NA	NA	NA	0	1	1	0	2	NA	NA	-13.256	0.207965	-13.2673	0.182222	NA	NA	NA	NA	4.16652e-40	0.835257	3.58264e-40	0.855408	NA	NA	NA	NA	4.55817e-36	0.997552	4.74441e-36	0.995687	NA	NA
IFNAR2	NA	NA	NA	NA	NA	NA	Brain_Amygdala	9.92385e-40	1.0429e-35	-13.1907	3.95814e-20	2.92388e-16	-9.18919	Kidney_Cortex	1.24001e-39	1.13045e-35	-13.1739	1.37756e-19	9.27238e-16	-9.05405	NA	NA	NA	NA	NA	NA	0	1	1	0	2	NA	NA	-13.256	0.207965	-13.2574	0.0786026	NA	NA	NA	NA	4.16652e-40	0.835257	4.09036e-40	0.937349	NA	NA	NA	NA	4.55817e-36	0.997552	3.82878e-36	0.999405	NA	NA
IFNAR2	NA	NA	NA	NA	NA	NA	Brain_Amygdala	9.92385e-40	1.0429e-35	-13.1907	3.95814e-20	2.92388e-16	-9.18919	Liver	1.24001e-39	8.41013e-36	-13.1739	1.37756e-19	7.02557e-16	-9.05405	NA	NA	NA	NA	NA	NA	0	1	1	0	2	NA	NA	-13.256	0.207965	-13.2574	0.0786026	NA	NA	NA	NA	4.16652e-40	0.835257	4.09036e-40	0.937349	NA	NA	NA	NA	4.55817e-36	0.997552	2.84825e-36	0.998153	NA	NA
IFNAR2	NA	NA	NA	NA	NA	NA	Brain_Amygdala	9.92385e-40	1.0429e-35	-13.1907	3.95814e-20	2.92388e-16	-9.18919	Lung	9.92385e-40	8.6039e-36	13.1907	3.95814e-20	6.00663e-16	9.18919	NA	NA	NA	NA	NA	NA	0	1	1	0	2	NA	NA	-13.256	0.207965	13.256	-0.207965	NA	NA	NA	NA	4.16652e-40	0.835257	4.16652e-40	0.835257	NA	NA	NA	NA	4.55817e-36	0.997552	2.96556e-36	0.997093	NA	NA
IFNAR2	NA	NA	NA	NA	NA	NA	Brain_Amygdala	9.92385e-40	1.0429e-35	-13.1907	3.95814e-20	2.92388e-16	-9.18919	Minor_Salivary_Gland	1.03417e-40	2.97933e-36	-13.3601	8.13597e-20	7.38512e-16	-9.11135	NA	NA	NA	NA	NA	NA	0	1	1	0	2	NA	NA	-13.256	0.207965	-13.4482	0.080844	NA	NA	NA	NA	4.16652e-40	0.835257	3.15389e-41	0.935566	NA	NA	NA	NA	4.55817e-36	0.997552	9.31975e-37	0.999251	NA	NA
IFNAR2	NA	NA	NA	NA	NA	NA	Brain_Amygdala	9.92385e-40	1.0429e-35	-13.1907	3.95814e-20	2.92388e-16	-9.18919	Muscle_Skeletal	1.24001e-39	1.55038e-35	-13.1739	1.37756e-19	2.60208e-15	-9.05405	NA	NA	NA	NA	NA	NA	0	1	1	0	2	NA	NA	-13.256	0.207965	-13.2574	0.0786026	NA	NA	NA	NA	4.16652e-40	0.835257	4.09036e-40	0.937349	NA	NA	NA	NA	4.55817e-36	0.997552	5.23668e-36	0.998918	NA	NA
IFNAR2	NA	NA	NA	NA	NA	NA	Brain_Amygdala	9.92385e-40	1.0429e-35	-13.1907	3.95814e-20	2.92388e-16	-9.18919	Nerve_Tibial	9.92385e-40	8.86877e-36	-13.1907	3.95814e-20	5.36962e-16	-9.18919	NA	NA	NA	NA	NA	NA	0	1	1	0	2	NA	NA	-13.256	0.207965	-13.256	0.207965	NA	NA	NA	NA	4.16652e-40	0.835257	4.16652e-40	0.835257	NA	NA	NA	NA	4.55817e-36	0.997552	3.05489e-36	0.992805	NA	NA
IFNAR2	NA	NA	NA	NA	NA	NA	Brain_Amygdala	9.92385e-40	1.0429e-35	-13.1907	3.95814e-20	2.92388e-16	-9.18919	Ovary	1.24001e-39	3.88134e-35	-13.1739	1.37756e-19	3.22791e-15	-9.05405	NA	NA	NA	NA	NA	NA	0	1	1	0	2	NA	NA	-13.256	0.207965	-13.2574	0.0786026	NA	NA	NA	NA	4.16652e-40	0.835257	4.09036e-40	0.937349	NA	NA	NA	NA	4.55817e-36	0.997552	1.31174e-35	0.998808	NA	NA
IFNAR2	NA	NA	NA	NA	NA	NA	Brain_Amygdala	9.92385e-40	1.0429e-35	-13.1907	3.95814e-20	2.92388e-16	-9.18919	Pancreas	1.34635e-39	3.1782e-35	-13.1677	1.41647e-19	2.51579e-15	-9.05101	NA	NA	NA	NA	NA	NA	0	1	1	0	2	NA	NA	-13.256	0.207965	-13.2509	0.0802578	NA	NA	NA	NA	4.16652e-40	0.835257	4.45986e-40	0.936032	NA	NA	NA	NA	4.55817e-36	0.997552	1.08036e-35	0.998399	NA	NA
IFNAR2	NA	NA	NA	NA	NA	NA	Brain_Amygdala	9.92385e-40	1.0429e-35	-13.1907	3.95814e-20	2.92388e-16	-9.18919	Pituitary	6.71291e-40	2.03603e-35	13.2202	4.63043e-20	1.13936e-15	9.1723	NA	NA	NA	NA	NA	NA	0	1	1	0	2	NA	NA	-13.256	0.207965	13.2888	-0.191111	NA	NA	NA	NA	4.16652e-40	0.835257	2.68717e-40	0.848439	NA	NA	NA	NA	4.55817e-36	0.997552	6.89041e-36	0.994758	NA	NA
IFNAR2	NA	NA	NA	NA	NA	NA	Brain_Amygdala	9.92385e-40	1.0429e-35	-13.1907	3.95814e-20	2.92388e-16	-9.18919	Prostate	6.71291e-40	1.99349e-35	13.2202	4.63043e-20	1.10494e-15	9.1723	NA	NA	NA	NA	NA	NA	0	1	1	0	2	NA	NA	-13.256	0.207965	13.2888	-0.191111	NA	NA	NA	NA	4.16652e-40	0.835257	2.68717e-40	0.848439	NA	NA	NA	NA	4.55817e-36	0.997552	6.74909e-36	0.994205	NA	NA
IFNAR2	NA	NA	NA	NA	NA	NA	Brain_Amygdala	9.92385e-40	1.0429e-35	-13.1907	3.95814e-20	2.92388e-16	-9.18919	Skin_Not_Sun_Exposed_Suprapubic	9.92385e-40	1.6354e-35	-13.1907	3.95814e-20	4.91028e-16	-9.18919	NA	NA	NA	NA	NA	NA	0	1	1	0	2	NA	NA	-13.256	0.207965	-13.256	0.207965	NA	NA	NA	NA	4.16652e-40	0.835257	4.16652e-40	0.835257	NA	NA	NA	NA	4.55817e-36	0.997552	7.03079e-36	0.993744	NA	NA
IFNAR2	NA	NA	NA	NA	NA	NA	Brain_Amygdala	9.92385e-40	1.0429e-35	-13.1907	3.95814e-20	2.92388e-16	-9.18919	Skin_Sun_Exposed_Lower_leg	1.24001e-39	1.37215e-35	-13.1739	1.37756e-19	1.72622e-15	-9.05405	NA	NA	NA	NA	NA	NA	0	1	1	0	2	NA	NA	-13.256	0.207965	-13.2574	0.0786026	NA	NA	NA	NA	4.16652e-40	0.835257	4.09036e-40	0.937349	NA	NA	NA	NA	4.55817e-36	0.997552	4.63806e-36	0.999018	NA	NA
IFNAR2	NA	NA	NA	NA	NA	NA	Brain_Amygdala	9.92385e-40	1.0429e-35	-13.1907	3.95814e-20	2.92388e-16	-9.18919	Small_Intestine_Terminal_Ileum	8.51266e-34	8.54557e-30	-12.1177	1.63504e-16	1.22355e-12	-8.24621	NA	NA	NA	NA	NA	NA	0	1	1	0	2	NA	NA	-13.256	0.207965	-12.2188	-0.12987	NA	NA	NA	NA	4.16652e-40	0.835257	2.46715e-34	0.896669	NA	NA	NA	NA	4.55817e-36	0.997552	2.54158e-30	0.996853	NA	NA
IFNAR2	NA	NA	NA	NA	NA	NA	Brain_Amygdala	9.92385e-40	1.0429e-35	-13.1907	3.95814e-20	2.92388e-16	-9.18919	Spleen	9.92385e-40	7.62851e-36	-13.1907	3.95814e-20	5.33704e-16	-9.18919	NA	NA	NA	NA	NA	NA	0	1	1	0	2	NA	NA	-13.256	0.207965	-13.256	0.207965	NA	NA	NA	NA	4.16652e-40	0.835257	4.16652e-40	0.835257	NA	NA	NA	NA	4.55817e-36	0.997552	2.62657e-36	0.98846	NA	NA
IFNAR2	NA	NA	NA	NA	NA	NA	Brain_Amygdala	9.92385e-40	1.0429e-35	-13.1907	3.95814e-20	2.92388e-16	-9.18919	Stomach	9.92385e-40	1.15416e-35	-13.1907	3.95814e-20	8.23571e-16	-9.18919	NA	NA	NA	NA	NA	NA	0	1	1	0	2	NA	NA	-13.256	0.207965	-13.256	0.207965	NA	NA	NA	NA	4.16652e-40	0.835257	4.16652e-40	0.835257	NA	NA	NA	NA	4.55817e-36	0.997552	3.97708e-36	0.994382	NA	NA
IFNAR2	NA	NA	NA	NA	NA	NA	Brain_Amygdala	9.92385e-40	1.0429e-35	-13.1907	3.95814e-20	2.92388e-16	-9.18919	Testis	9.92385e-40	5.32722e-35	-13.1907	3.95814e-20	1.5945e-15	-9.18919	NA	NA	NA	NA	NA	NA	0	1	1	0	2	NA	NA	-13.256	0.207965	-13.256	0.207965	NA	NA	NA	NA	4.16652e-40	0.835257	4.16652e-40	0.835257	NA	NA	NA	NA	4.55817e-36	0.997552	2.28908e-35	0.993427	NA	NA
IFNAR2	NA	NA	NA	NA	NA	NA	Brain_Amygdala	9.92385e-40	1.0429e-35	-13.1907	3.95814e-20	2.92388e-16	-9.18919	Thyroid	1.0451e-39	1.46474e-35	-13.1868	2.17436e-19	1.94358e-15	-9.0041	NA	NA	NA	NA	NA	NA	0	1	1	0	2	NA	NA	-13.256	0.207965	-13.2724	0.0880474	NA	NA	NA	NA	4.16652e-40	0.835257	3.3448e-40	0.929839	NA	NA	NA	NA	4.55817e-36	0.997552	4.95602e-36	0.998841	NA	NA
IFNAR2	NA	NA	NA	NA	NA	NA	Brain_Amygdala	9.92385e-40	1.0429e-35	-13.1907	3.95814e-20	2.92388e-16	-9.18919	Uterus	1.24001e-39	1.85244e-35	-13.1739	1.37756e-19	1.54115e-15	-9.05405	NA	NA	NA	NA	NA	NA	0	1	1	0	2	NA	NA	-13.256	0.207965	-13.2574	0.0786026	NA	NA	NA	NA	4.16652e-40	0.835257	4.09036e-40	0.937349	NA	NA	NA	NA	4.55817e-36	0.997552	6.26745e-36	0.999576	NA	NA
IFNAR2	NA	NA	NA	NA	NA	NA	Brain_Amygdala	9.92385e-40	1.0429e-35	-13.1907	3.95814e-20	2.92388e-16	-9.18919	Vagina	9.92385e-40	2.687e-35	-13.1907	3.95814e-20	8.26777e-16	-9.18919	NA	NA	NA	NA	NA	NA	0	1	1	0	2	NA	NA	-13.256	0.207965	-13.256	0.207965	NA	NA	NA	NA	4.16652e-40	0.835257	4.16652e-40	0.835257	NA	NA	NA	NA	4.55817e-36	0.997552	1.05942e-35	0.994806	NA	NA
IFNAR2	NA	NA	NA	NA	NA	NA	Brain_Amygdala	9.92385e-40	1.0429e-35	-13.1907	3.95814e-20	2.92388e-16	-9.18919	Whole_Blood	9.92385e-40	5.88289e-36	-13.1907	3.95814e-20	2.80138e-16	-9.18919	NA	NA	NA	NA	NA	NA	0	1	1	0	2	NA	NA	-13.256	0.207965	-13.256	0.207965	NA	NA	NA	NA	4.16652e-40	0.835257	4.16652e-40	0.835257	NA	NA	NA	NA	4.55817e-36	0.997552	2.02566e-36	0.990488	NA	NA
IFNAR2	NA	NA	NA	NA	NA	NA	Brain_Amygdala	9.92385e-40	1.0429e-35	-13.1907	3.95814e-20	2.92388e-16	-9.18919	smultixcan	6.05844e-40	2.6102e-35	-13.2005	3.49383e-20	1.45974e-15	-9.18356	NA	NA	NA	NA	NA	NA	0	1	1	0	2	NA	NA	-13.256	0.207965	-13.2669	0.202347	NA	NA	NA	NA	4.16652e-40	0.835257	2.49455e-40	0.839309	NA	NA	NA	NA	4.55817e-36	0.997552	1.06487e-35	0.997481	NA	NA
IFNAR2	NA	NA	NA	NA	NA	NA	Brain_Frontal_Cortex_BA9	1.89493e-15	2.22123e-11	-7.94804	1.00642e-10	8.59782e-07	-6.46598	Adipose_Subcutaneous	9.92385e-40	6.95622e-36	-13.1907	3.95814e-20	5.05752e-16	-9.18919	NA	NA	NA	NA	NA	NA	0	1	1	0	2	NA	NA	-7.78948	1.67134	-13.256	0.207965	NA	NA	NA	NA	6.72855e-15	0.0946554	4.16652e-40	0.835257	NA	NA	NA	NA	4.08187e-11	0.954575	2.39658e-36	0.991529	NA	NA
IFNAR2	NA	NA	NA	NA	NA	NA	Brain_Frontal_Cortex_BA9	1.89493e-15	2.22123e-11	-7.94804	1.00642e-10	8.59782e-07	-6.46598	Adipose_Visceral_Omentum	6.71291e-40	1.01076e-35	-13.2202	4.63043e-20	5.69427e-16	-9.1723	NA	NA	NA	NA	NA	NA	0	1	1	0	2	NA	NA	-7.78948	1.67134	-13.2888	0.191111	NA	NA	NA	NA	6.72855e-15	0.0946554	2.68717e-40	0.848439	NA	NA	NA	NA	4.08187e-11	0.954575	3.41422e-36	0.991425	NA	NA
IFNAR2	NA	NA	NA	NA	NA	NA	Brain_Frontal_Cortex_BA9	1.89493e-15	2.22123e-11	-7.94804	1.00642e-10	8.59782e-07	-6.46598	Adrenal_Gland	1.24001e-39	1.75424e-35	13.1739	1.37756e-19	1.46084e-15	9.05405	NA	NA	NA	NA	NA	NA	0	1	1	0	2	NA	NA	-7.78948	1.67134	13.2574	-0.0786026	NA	NA	NA	NA	6.72855e-15	0.0946554	4.09036e-40	0.937349	NA	NA	NA	NA	4.08187e-11	0.954575	5.92857e-36	0.998416	NA	NA
IFNAR2	NA	NA	NA	NA	NA	NA	Brain_Frontal_Cortex_BA9	1.89493e-15	2.22123e-11	-7.94804	1.00642e-10	8.59782e-07	-6.46598	Artery_Aorta	9.92385e-40	7.79343e-36	-13.1907	3.95814e-20	4.67833e-16	-9.18919	NA	NA	NA	NA	NA	NA	0	1	1	0	2	NA	NA	-7.78948	1.67134	-13.256	0.207965	NA	NA	NA	NA	6.72855e-15	0.0946554	4.16652e-40	0.835257	NA	NA	NA	NA	4.08187e-11	0.954575	2.68649e-36	0.994283	NA	NA
IFNAR2	NA	NA	NA	NA	NA	NA	Brain_Frontal_Cortex_BA9	1.89493e-15	2.22123e-11	-7.94804	1.00642e-10	8.59782e-07	-6.46598	Artery_Coronary	9.92385e-40	1.93373e-35	-13.1907	3.95814e-20	9.26245e-16	-9.18919	NA	NA	NA	NA	NA	NA	0	1	1	0	2	NA	NA	-7.78948	1.67134	-13.256	0.207965	NA	NA	NA	NA	6.72855e-15	0.0946554	4.16652e-40	0.835257	NA	NA	NA	NA	4.08187e-11	0.954575	6.66872e-36	0.992107	NA	NA
IFNAR2	NA	NA	NA	NA	NA	NA	Brain_Frontal_Cortex_BA9	1.89493e-15	2.22123e-11	-7.94804	1.00642e-10	8.59782e-07	-6.46598	Artery_Tibial	6.71291e-40	1.32056e-35	-13.2202	4.63043e-20	5.59657e-16	-9.1723	NA	NA	NA	NA	NA	NA	0	1	1	0	2	NA	NA	-7.78948	1.67134	-13.2888	0.191111	NA	NA	NA	NA	6.72855e-15	0.0946554	2.68717e-40	0.848439	NA	NA	NA	NA	4.08187e-11	0.954575	4.54067e-36	0.99633	NA	NA
IFNAR2	NA	NA	NA	NA	NA	NA	Brain_Frontal_Cortex_BA9	1.89493e-15	2.22123e-11	-7.94804	1.00642e-10	8.59782e-07	-6.46598	Brain_Amygdala	9.92385e-40	1.14769e-35	13.1907	3.95814e-20	5.4278e-16	9.18919	NA	NA	NA	NA	NA	NA	0	1	1	0	2	NA	NA	-7.78948	1.67134	13.256	-0.207965	NA	NA	NA	NA	6.72855e-15	0.0946554	4.16652e-40	0.835257	NA	NA	NA	NA	4.08187e-11	0.954575	3.9559e-36	0.99762	NA	NA
IFNAR2	NA	NA	NA	NA	NA	NA	Brain_Frontal_Cortex_BA9	1.89493e-15	2.22123e-11	-7.94804	1.00642e-10	8.59782e-07	-6.46598	Brain_Anterior_cingulate_cortex_BA24	9.92385e-40	1.37262e-35	-13.1907	3.95814e-20	6.51629e-16	-9.18919	NA	NA	NA	NA	NA	NA	0	1	1	0	2	NA	NA	-7.78948	1.67134	-13.256	0.207965	NA	NA	NA	NA	6.72855e-15	0.0946554	4.16652e-40	0.835257	NA	NA	NA	NA	4.08187e-11	0.954575	4.73295e-36	0.996936	NA	NA
IFNAR2	NA	NA	NA	NA	NA	NA	Brain_Frontal_Cortex_BA9	1.89493e-15	2.22123e-11	-7.94804	1.00642e-10	8.59782e-07	-6.46598	Brain_Caudate_basal_ganglia	6.71291e-40	1.22624e-35	-13.2202	4.63043e-20	4.25421e-16	-9.1723	NA	NA	NA	NA	NA	NA	0	1	1	0	2	NA	NA	-7.78948	1.67134	-13.2888	0.191111	NA	NA	NA	NA	6.72855e-15	0.0946554	2.68717e-40	0.848439	NA	NA	NA	NA	4.08187e-11	0.954575	5.27668e-36	0.99884	NA	NA
IFNAR2	NA	NA	NA	NA	NA	NA	Brain_Frontal_Cortex_BA9	1.89493e-15	2.22123e-11	-7.94804	1.00642e-10	8.59782e-07	-6.46598	Brain_Cerebellar_Hemisphere	6.71291e-40	1.90328e-35	13.2202	4.63043e-20	1.06255e-15	9.1723	NA	NA	NA	NA	NA	NA	0	1	1	0	2	NA	NA	-7.78948	1.67134	13.2888	-0.191111	NA	NA	NA	NA	6.72855e-15	0.0946554	2.68717e-40	0.848439	NA	NA	NA	NA	4.08187e-11	0.954575	6.43945e-36	0.99528	NA	NA
IFNAR2	NA	NA	NA	NA	NA	NA	Brain_Frontal_Cortex_BA9	1.89493e-15	2.22123e-11	-7.94804	1.00642e-10	8.59782e-07	-6.46598	Brain_Cerebellum	9.15195e-40	2.89504e-35	-13.1968	6.5049e-20	1.22911e-15	-9.13559	NA	NA	NA	NA	NA	NA	0	1	1	0	2	NA	NA	-7.78948	1.67134	-13.2673	0.182222	NA	NA	NA	NA	6.72855e-15	0.0946554	3.58264e-40	0.855408	NA	NA	NA	NA	4.08187e-11	0.954575	1.16006e-35	0.998195	NA	NA
IFNAR2	NA	NA	NA	NA	NA	NA	Brain_Frontal_Cortex_BA9	1.89493e-15	2.22123e-11	-7.94804	1.00642e-10	8.59782e-07	-6.46598	Brain_Cortex	7.6933e-34	7.69346e-30	-12.126	1.51012e-16	1.10283e-12	-8.2557	NA	NA	NA	NA	NA	NA	0	1	1	0	2	NA	NA	-7.78948	1.67134	-12.2264	-0.124098	NA	NA	NA	NA	6.72855e-15	0.0946554	2.24786e-34	0.901238	NA	NA	NA	NA	4.08187e-11	0.954575	2.28335e-30	0.998852	NA	NA
IFNAR2	NA	NA	NA	NA	NA	NA	Brain_Frontal_Cortex_BA9	1.89493e-15	2.22123e-11	-7.94804	1.00642e-10	8.59782e-07	-6.46598	Brain_Frontal_Cortex_BA9	9.92385e-40	1.52136e-35	-13.1907	3.95814e-20	7.28338e-16	-9.18919	NA	NA	NA	NA	NA	NA	0	1	1	0	2	NA	NA	-7.78948	1.67134	-13.256	0.207965	NA	NA	NA	NA	6.72855e-15	0.0946554	4.16652e-40	0.835257	NA	NA	NA	NA	4.08187e-11	0.954575	5.2421e-36	0.998747	NA	NA
IFNAR2	NA	NA	NA	NA	NA	NA	Brain_Frontal_Cortex_BA9	1.89493e-15	2.22123e-11	-7.94804	1.00642e-10	8.59782e-07	-6.46598	Brain_Hippocampus	6.71291e-40	1.40139e-35	-13.2202	4.63043e-20	7.14707e-16	-9.1723	NA	NA	NA	NA	NA	NA	0	1	1	0	2	NA	NA	-7.78948	1.67134	-13.2888	0.191111	NA	NA	NA	NA	6.72855e-15	0.0946554	2.68717e-40	0.848439	NA	NA	NA	NA	4.08187e-11	0.954575	5.757e-36	0.995709	NA	NA
IFNAR2	NA	NA	NA	NA	NA	NA	Brain_Frontal_Cortex_BA9	1.89493e-15	2.22123e-11	-7.94804	1.00642e-10	8.59782e-07	-6.46598	Brain_Hypothalamus	1.24001e-39	2.87074e-35	-13.1739	1.37756e-19	2.3701e-15	-9.05405	NA	NA	NA	NA	NA	NA	0	1	1	0	2	NA	NA	-7.78948	1.67134	-13.2574	0.0786026	NA	NA	NA	NA	6.72855e-15	0.0946554	4.09036e-40	0.937349	NA	NA	NA	NA	4.08187e-11	0.954575	9.71706e-36	0.998627	NA	NA
IFNAR2	NA	NA	NA	NA	NA	NA	Brain_Frontal_Cortex_BA9	1.89493e-15	2.22123e-11	-7.94804	1.00642e-10	8.59782e-07	-6.46598	Brain_Nucleus_accumbens_basal_ganglia	1.24001e-39	3.12519e-35	-13.1739	1.37756e-19	2.58527e-15	-9.05405	NA	NA	NA	NA	NA	NA	0	1	1	0	2	NA	NA	-7.78948	1.67134	-13.2574	0.0786026	NA	NA	NA	NA	6.72855e-15	0.0946554	4.09036e-40	0.937349	NA	NA	NA	NA	4.08187e-11	0.954575	1.05568e-35	0.998917	NA	NA
IFNAR2	NA	NA	NA	NA	NA	NA	Brain_Frontal_Cortex_BA9	1.89493e-15	2.22123e-11	-7.94804	1.00642e-10	8.59782e-07	-6.46598	Brain_Putamen_basal_ganglia	9.92385e-40	1.35533e-35	-13.1907	3.95814e-20	6.43396e-16	-9.18919	NA	NA	NA	NA	NA	NA	0	1	1	0	2	NA	NA	-7.78948	1.67134	-13.256	0.207965	NA	NA	NA	NA	6.72855e-15	0.0946554	4.16652e-40	0.835257	NA	NA	NA	NA	4.08187e-11	0.954575	4.67066e-36	0.997732	NA	NA
IFNAR2	NA	NA	NA	NA	NA	NA	Brain_Frontal_Cortex_BA9	1.89493e-15	2.22123e-11	-7.94804	1.00642e-10	8.59782e-07	-6.46598	Brain_Spinal_cord_cervical_c-1	6.71291e-40	9.09585e-36	13.2202	4.63043e-20	7.52195e-16	9.1723	NA	NA	NA	NA	NA	NA	0	1	1	0	2	NA	NA	-7.78948	1.67134	13.2888	-0.191111	NA	NA	NA	NA	6.72855e-15	0.0946554	2.68717e-40	0.848439	NA	NA	NA	NA	4.08187e-11	0.954575	3.07909e-36	0.998609	NA	NA
IFNAR2	NA	NA	NA	NA	NA	NA	Brain_Frontal_Cortex_BA9	1.89493e-15	2.22123e-11	-7.94804	1.00642e-10	8.59782e-07	-6.46598	Brain_Substantia_nigra	9.92385e-40	5.52515e-36	-13.1907	3.95814e-20	2.60386e-16	-9.18919	NA	NA	NA	NA	NA	NA	0	1	1	0	2	NA	NA	-7.78948	1.67134	-13.256	0.207965	NA	NA	NA	NA	6.72855e-15	0.0946554	4.16652e-40	0.835257	NA	NA	NA	NA	4.08187e-11	0.954575	1.90879e-36	0.995854	NA	NA
IFNAR2	NA	NA	NA	NA	NA	NA	Brain_Frontal_Cortex_BA9	1.89493e-15	2.22123e-11	-7.94804	1.00642e-10	8.59782e-07	-6.46598	Breast_Mammary_Tissue	6.71291e-40	8.58704e-36	-13.2202	4.63043e-20	6.05012e-16	-9.1723	NA	NA	NA	NA	NA	NA	0	1	1	0	2	NA	NA	-7.78948	1.67134	-13.2888	0.191111	NA	NA	NA	NA	6.72855e-15	0.0946554	2.68717e-40	0.848439	NA	NA	NA	NA	4.08187e-11	0.954575	2.9062e-36	0.991689	NA	NA
IFNAR2	NA	NA	NA	NA	NA	NA	Brain_Frontal_Cortex_BA9	1.89493e-15	2.22123e-11	-7.94804	1.00642e-10	8.59782e-07	-6.46598	Cells_Cultured_fibroblasts	6.71291e-40	1.19532e-35	-13.2202	4.63043e-20	5.02494e-16	-9.1723	NA	NA	NA	NA	NA	NA	0	1	1	0	2	NA	NA	-7.78948	1.67134	-13.2888	0.191111	NA	NA	NA	NA	6.72855e-15	0.0946554	2.68717e-40	0.848439	NA	NA	NA	NA	4.08187e-11	0.954575	4.1143e-36	0.992361	NA	NA
IFNAR2	NA	NA	NA	NA	NA	NA	Brain_Frontal_Cortex_BA9	1.89493e-15	2.22123e-11	-7.94804	1.00642e-10	8.59782e-07	-6.46598	Cells_EBV-transformed_lymphocytes	9.92385e-40	8.86449e-36	-13.1907	3.95814e-20	3.30335e-16	-9.18919	NA	NA	NA	NA	NA	NA	0	1	1	0	2	NA	NA	-7.78948	1.67134	-13.256	0.207965	NA	NA	NA	NA	6.72855e-15	0.0946554	4.16652e-40	0.835257	NA	NA	NA	NA	4.08187e-11	0.954575	3.05479e-36	0.992678	NA	NA
IFNAR2	NA	NA	NA	NA	NA	NA	Brain_Frontal_Cortex_BA9	1.89493e-15	2.22123e-11	-7.94804	1.00642e-10	8.59782e-07	-6.46598	Colon_Sigmoid	6.71291e-40	2.16216e-35	13.2202	4.63043e-20	1.11941e-15	9.1723	NA	NA	NA	NA	NA	NA	0	1	1	0	2	NA	NA	-7.78948	1.67134	13.2888	-0.191111	NA	NA	NA	NA	6.72855e-15	0.0946554	2.68717e-40	0.848439	NA	NA	NA	NA	4.08187e-11	0.954575	8.86633e-36	0.997081	NA	NA
IFNAR2	NA	NA	NA	NA	NA	NA	Brain_Frontal_Cortex_BA9	1.89493e-15	2.22123e-11	-7.94804	1.00642e-10	8.59782e-07	-6.46598	Colon_Transverse	1.24001e-39	3.96107e-35	-13.1739	1.37756e-19	3.30698e-15	-9.05405	NA	NA	NA	NA	NA	NA	0	1	1	0	2	NA	NA	-7.78948	1.67134	-13.2574	0.0786026	NA	NA	NA	NA	6.72855e-15	0.0946554	4.09036e-40	0.937349	NA	NA	NA	NA	4.08187e-11	0.954575	1.33931e-35	0.998937	NA	NA
IFNAR2	NA	NA	NA	NA	NA	NA	Brain_Frontal_Cortex_BA9	1.89493e-15	2.22123e-11	-7.94804	1.00642e-10	8.59782e-07	-6.46598	Esophagus_Gastroesophageal_Junction	9.92385e-40	1.97006e-35	-13.1907	3.95814e-20	9.4754e-16	-9.18919	NA	NA	NA	NA	NA	NA	0	1	1	0	2	NA	NA	-7.78948	1.67134	-13.256	0.207965	NA	NA	NA	NA	6.72855e-15	0.0946554	4.16652e-40	0.835257	NA	NA	NA	NA	4.08187e-11	0.954575	6.78246e-36	0.99535	NA	NA
IFNAR2	NA	NA	NA	NA	NA	NA	Brain_Frontal_Cortex_BA9	1.89493e-15	2.22123e-11	-7.94804	1.00642e-10	8.59782e-07	-6.46598	Esophagus_Mucosa	1.24001e-39	1.7884e-35	13.1739	1.37756e-19	1.49176e-15	9.05405	NA	NA	NA	NA	NA	NA	0	1	1	0	2	NA	NA	-7.78948	1.67134	13.2574	-0.0786026	NA	NA	NA	NA	6.72855e-15	0.0946554	4.09036e-40	0.937349	NA	NA	NA	NA	4.08187e-11	0.954575	6.048e-36	0.998355	NA	NA
IFNAR2	NA	NA	NA	NA	NA	NA	Brain_Frontal_Cortex_BA9	1.89493e-15	2.22123e-11	-7.94804	1.00642e-10	8.59782e-07	-6.46598	Esophagus_Muscularis	6.71291e-40	1.95146e-35	-13.2202	4.63043e-20	1.09778e-15	-9.1723	NA	NA	NA	NA	NA	NA	0	1	1	0	2	NA	NA	-7.78948	1.67134	-13.2888	0.191111	NA	NA	NA	NA	6.72855e-15	0.0946554	2.68717e-40	0.848439	NA	NA	NA	NA	4.08187e-11	0.954575	6.59304e-36	0.993909	NA	NA
IFNAR2	NA	NA	NA	NA	NA	NA	Brain_Frontal_Cortex_BA9	1.89493e-15	2.22123e-11	-7.94804	1.00642e-10	8.59782e-07	-6.46598	Heart_Atrial_Appendage	6.71291e-40	1.16804e-35	-13.2202	4.63043e-20	4.89344e-16	-9.1723	NA	NA	NA	NA	NA	NA	0	1	1	0	2	NA	NA	-7.78948	1.67134	-13.2888	0.191111	NA	NA	NA	NA	6.72855e-15	0.0946554	2.68717e-40	0.848439	NA	NA	NA	NA	4.08187e-11	0.954575	4.02194e-36	0.995721	NA	NA
IFNAR2	NA	NA	NA	NA	NA	NA	Brain_Frontal_Cortex_BA9	1.89493e-15	2.22123e-11	-7.94804	1.00642e-10	8.59782e-07	-6.46598	Heart_Left_Ventricle	9.15195e-40	1.40362e-35	-13.1968	6.5049e-20	1.10082e-15	-9.13559	NA	NA	NA	NA	NA	NA	0	1	1	0	2	NA	NA	-7.78948	1.67134	-13.2673	0.182222	NA	NA	NA	NA	6.72855e-15	0.0946554	3.58264e-40	0.855408	NA	NA	NA	NA	4.08187e-11	0.954575	4.74441e-36	0.995687	NA	NA
IFNAR2	NA	NA	NA	NA	NA	NA	Brain_Frontal_Cortex_BA9	1.89493e-15	2.22123e-11	-7.94804	1.00642e-10	8.59782e-07	-6.46598	Kidney_Cortex	1.24001e-39	1.13045e-35	-13.1739	1.37756e-19	9.27238e-16	-9.05405	NA	NA	NA	NA	NA	NA	0	1	1	0	2	NA	NA	-7.78948	1.67134	-13.2574	0.0786026	NA	NA	NA	NA	6.72855e-15	0.0946554	4.09036e-40	0.937349	NA	NA	NA	NA	4.08187e-11	0.954575	3.82878e-36	0.999405	NA	NA
IFNAR2	NA	NA	NA	NA	NA	NA	Brain_Frontal_Cortex_BA9	1.89493e-15	2.22123e-11	-7.94804	1.00642e-10	8.59782e-07	-6.46598	Liver	1.24001e-39	8.41013e-36	-13.1739	1.37756e-19	7.02557e-16	-9.05405	NA	NA	NA	NA	NA	NA	0	1	1	0	2	NA	NA	-7.78948	1.67134	-13.2574	0.0786026	NA	NA	NA	NA	6.72855e-15	0.0946554	4.09036e-40	0.937349	NA	NA	NA	NA	4.08187e-11	0.954575	2.84825e-36	0.998153	NA	NA
IFNAR2	NA	NA	NA	NA	NA	NA	Brain_Frontal_Cortex_BA9	1.89493e-15	2.22123e-11	-7.94804	1.00642e-10	8.59782e-07	-6.46598	Lung	9.92385e-40	8.6039e-36	13.1907	3.95814e-20	6.00663e-16	9.18919	NA	NA	NA	NA	NA	NA	0	1	1	0	2	NA	NA	-7.78948	1.67134	13.256	-0.207965	NA	NA	NA	NA	6.72855e-15	0.0946554	4.16652e-40	0.835257	NA	NA	NA	NA	4.08187e-11	0.954575	2.96556e-36	0.997093	NA	NA
IFNAR2	NA	NA	NA	NA	NA	NA	Brain_Frontal_Cortex_BA9	1.89493e-15	2.22123e-11	-7.94804	1.00642e-10	8.59782e-07	-6.46598	Minor_Salivary_Gland	1.03417e-40	2.97933e-36	-13.3601	8.13597e-20	7.38512e-16	-9.11135	NA	NA	NA	NA	NA	NA	0	1	1	0	2	NA	NA	-7.78948	1.67134	-13.4482	0.080844	NA	NA	NA	NA	6.72855e-15	0.0946554	3.15389e-41	0.935566	NA	NA	NA	NA	4.08187e-11	0.954575	9.31975e-37	0.999251	NA	NA
IFNAR2	NA	NA	NA	NA	NA	NA	Brain_Frontal_Cortex_BA9	1.89493e-15	2.22123e-11	-7.94804	1.00642e-10	8.59782e-07	-6.46598	Muscle_Skeletal	1.24001e-39	1.55038e-35	-13.1739	1.37756e-19	2.60208e-15	-9.05405	NA	NA	NA	NA	NA	NA	0	1	1	0	2	NA	NA	-7.78948	1.67134	-13.2574	0.0786026	NA	NA	NA	NA	6.72855e-15	0.0946554	4.09036e-40	0.937349	NA	NA	NA	NA	4.08187e-11	0.954575	5.23668e-36	0.998918	NA	NA
IFNAR2	NA	NA	NA	NA	NA	NA	Brain_Frontal_Cortex_BA9	1.89493e-15	2.22123e-11	-7.94804	1.00642e-10	8.59782e-07	-6.46598	Nerve_Tibial	9.92385e-40	8.86877e-36	-13.1907	3.95814e-20	5.36962e-16	-9.18919	NA	NA	NA	NA	NA	NA	0	1	1	0	2	NA	NA	-7.78948	1.67134	-13.256	0.207965	NA	NA	NA	NA	6.72855e-15	0.0946554	4.16652e-40	0.835257	NA	NA	NA	NA	4.08187e-11	0.954575	3.05489e-36	0.992805	NA	NA
IFNAR2	NA	NA	NA	NA	NA	NA	Brain_Frontal_Cortex_BA9	1.89493e-15	2.22123e-11	-7.94804	1.00642e-10	8.59782e-07	-6.46598	Ovary	1.24001e-39	3.88134e-35	-13.1739	1.37756e-19	3.22791e-15	-9.05405	NA	NA	NA	NA	NA	NA	0	1	1	0	2	NA	NA	-7.78948	1.67134	-13.2574	0.0786026	NA	NA	NA	NA	6.72855e-15	0.0946554	4.09036e-40	0.937349	NA	NA	NA	NA	4.08187e-11	0.954575	1.31174e-35	0.998808	NA	NA
IFNAR2	NA	NA	NA	NA	NA	NA	Brain_Frontal_Cortex_BA9	1.89493e-15	2.22123e-11	-7.94804	1.00642e-10	8.59782e-07	-6.46598	Pancreas	1.34635e-39	3.1782e-35	-13.1677	1.41647e-19	2.51579e-15	-9.05101	NA	NA	NA	NA	NA	NA	0	1	1	0	2	NA	NA	-7.78948	1.67134	-13.2509	0.0802578	NA	NA	NA	NA	6.72855e-15	0.0946554	4.45986e-40	0.936032	NA	NA	NA	NA	4.08187e-11	0.954575	1.08036e-35	0.998399	NA	NA
IFNAR2	NA	NA	NA	NA	NA	NA	Brain_Frontal_Cortex_BA9	1.89493e-15	2.22123e-11	-7.94804	1.00642e-10	8.59782e-07	-6.46598	Pituitary	6.71291e-40	2.03603e-35	13.2202	4.63043e-20	1.13936e-15	9.1723	NA	NA	NA	NA	NA	NA	0	1	1	0	2	NA	NA	-7.78948	1.67134	13.2888	-0.191111	NA	NA	NA	NA	6.72855e-15	0.0946554	2.68717e-40	0.848439	NA	NA	NA	NA	4.08187e-11	0.954575	6.89041e-36	0.994758	NA	NA
IFNAR2	NA	NA	NA	NA	NA	NA	Brain_Frontal_Cortex_BA9	1.89493e-15	2.22123e-11	-7.94804	1.00642e-10	8.59782e-07	-6.46598	Prostate	6.71291e-40	1.99349e-35	13.2202	4.63043e-20	1.10494e-15	9.1723	NA	NA	NA	NA	NA	NA	0	1	1	0	2	NA	NA	-7.78948	1.67134	13.2888	-0.191111	NA	NA	NA	NA	6.72855e-15	0.0946554	2.68717e-40	0.848439	NA	NA	NA	NA	4.08187e-11	0.954575	6.74909e-36	0.994205	NA	NA
IFNAR2	NA	NA	NA	NA	NA	NA	Brain_Frontal_Cortex_BA9	1.89493e-15	2.22123e-11	-7.94804	1.00642e-10	8.59782e-07	-6.46598	Skin_Not_Sun_Exposed_Suprapubic	9.92385e-40	1.6354e-35	-13.1907	3.95814e-20	4.91028e-16	-9.18919	NA	NA	NA	NA	NA	NA	0	1	1	0	2	NA	NA	-7.78948	1.67134	-13.256	0.207965	NA	NA	NA	NA	6.72855e-15	0.0946554	4.16652e-40	0.835257	NA	NA	NA	NA	4.08187e-11	0.954575	7.03079e-36	0.993744	NA	NA
IFNAR2	NA	NA	NA	NA	NA	NA	Brain_Frontal_Cortex_BA9	1.89493e-15	2.22123e-11	-7.94804	1.00642e-10	8.59782e-07	-6.46598	Skin_Sun_Exposed_Lower_leg	1.24001e-39	1.37215e-35	-13.1739	1.37756e-19	1.72622e-15	-9.05405	NA	NA	NA	NA	NA	NA	0	1	1	0	2	NA	NA	-7.78948	1.67134	-13.2574	0.0786026	NA	NA	NA	NA	6.72855e-15	0.0946554	4.09036e-40	0.937349	NA	NA	NA	NA	4.08187e-11	0.954575	4.63806e-36	0.999018	NA	NA
IFNAR2	NA	NA	NA	NA	NA	NA	Brain_Frontal_Cortex_BA9	1.89493e-15	2.22123e-11	-7.94804	1.00642e-10	8.59782e-07	-6.46598	Small_Intestine_Terminal_Ileum	8.51266e-34	8.54557e-30	-12.1177	1.63504e-16	1.22355e-12	-8.24621	NA	NA	NA	NA	NA	NA	0	1	1	0	2	NA	NA	-7.78948	1.67134	-12.2188	-0.12987	NA	NA	NA	NA	6.72855e-15	0.0946554	2.46715e-34	0.896669	NA	NA	NA	NA	4.08187e-11	0.954575	2.54158e-30	0.996853	NA	NA
IFNAR2	NA	NA	NA	NA	NA	NA	Brain_Frontal_Cortex_BA9	1.89493e-15	2.22123e-11	-7.94804	1.00642e-10	8.59782e-07	-6.46598	Spleen	9.92385e-40	7.62851e-36	-13.1907	3.95814e-20	5.33704e-16	-9.18919	NA	NA	NA	NA	NA	NA	0	1	1	0	2	NA	NA	-7.78948	1.67134	-13.256	0.207965	NA	NA	NA	NA	6.72855e-15	0.0946554	4.16652e-40	0.835257	NA	NA	NA	NA	4.08187e-11	0.954575	2.62657e-36	0.98846	NA	NA
IFNAR2	NA	NA	NA	NA	NA	NA	Brain_Frontal_Cortex_BA9	1.89493e-15	2.22123e-11	-7.94804	1.00642e-10	8.59782e-07	-6.46598	Stomach	9.92385e-40	1.15416e-35	-13.1907	3.95814e-20	8.23571e-16	-9.18919	NA	NA	NA	NA	NA	NA	0	1	1	0	2	NA	NA	-7.78948	1.67134	-13.256	0.207965	NA	NA	NA	NA	6.72855e-15	0.0946554	4.16652e-40	0.835257	NA	NA	NA	NA	4.08187e-11	0.954575	3.97708e-36	0.994382	NA	NA
IFNAR2	NA	NA	NA	NA	NA	NA	Brain_Frontal_Cortex_BA9	1.89493e-15	2.22123e-11	-7.94804	1.00642e-10	8.59782e-07	-6.46598	Testis	9.92385e-40	5.32722e-35	-13.1907	3.95814e-20	1.5945e-15	-9.18919	NA	NA	NA	NA	NA	NA	0	1	1	0	2	NA	NA	-7.78948	1.67134	-13.256	0.207965	NA	NA	NA	NA	6.72855e-15	0.0946554	4.16652e-40	0.835257	NA	NA	NA	NA	4.08187e-11	0.954575	2.28908e-35	0.993427	NA	NA
IFNAR2	NA	NA	NA	NA	NA	NA	Brain_Frontal_Cortex_BA9	1.89493e-15	2.22123e-11	-7.94804	1.00642e-10	8.59782e-07	-6.46598	Thyroid	1.0451e-39	1.46474e-35	-13.1868	2.17436e-19	1.94358e-15	-9.0041	NA	NA	NA	NA	NA	NA	0	1	1	0	2	NA	NA	-7.78948	1.67134	-13.2724	0.0880474	NA	NA	NA	NA	6.72855e-15	0.0946554	3.3448e-40	0.929839	NA	NA	NA	NA	4.08187e-11	0.954575	4.95602e-36	0.998841	NA	NA
IFNAR2	NA	NA	NA	NA	NA	NA	Brain_Frontal_Cortex_BA9	1.89493e-15	2.22123e-11	-7.94804	1.00642e-10	8.59782e-07	-6.46598	Uterus	1.24001e-39	1.85244e-35	-13.1739	1.37756e-19	1.54115e-15	-9.05405	NA	NA	NA	NA	NA	NA	0	1	1	0	2	NA	NA	-7.78948	1.67134	-13.2574	0.0786026	NA	NA	NA	NA	6.72855e-15	0.0946554	4.09036e-40	0.937349	NA	NA	NA	NA	4.08187e-11	0.954575	6.26745e-36	0.999576	NA	NA
IFNAR2	NA	NA	NA	NA	NA	NA	Brain_Frontal_Cortex_BA9	1.89493e-15	2.22123e-11	-7.94804	1.00642e-10	8.59782e-07	-6.46598	Vagina	9.92385e-40	2.687e-35	-13.1907	3.95814e-20	8.26777e-16	-9.18919	NA	NA	NA	NA	NA	NA	0	1	1	0	2	NA	NA	-7.78948	1.67134	-13.256	0.207965	NA	NA	NA	NA	6.72855e-15	0.0946554	4.16652e-40	0.835257	NA	NA	NA	NA	4.08187e-11	0.954575	1.05942e-35	0.994806	NA	NA
IFNAR2	NA	NA	NA	NA	NA	NA	Brain_Frontal_Cortex_BA9	1.89493e-15	2.22123e-11	-7.94804	1.00642e-10	8.59782e-07	-6.46598	Whole_Blood	9.92385e-40	5.88289e-36	-13.1907	3.95814e-20	2.80138e-16	-9.18919	NA	NA	NA	NA	NA	NA	0	1	1	0	2	NA	NA	-7.78948	1.67134	-13.256	0.207965	NA	NA	NA	NA	6.72855e-15	0.0946554	4.16652e-40	0.835257	NA	NA	NA	NA	4.08187e-11	0.954575	2.02566e-36	0.990488	NA	NA
IFNAR2	NA	NA	NA	NA	NA	NA	Brain_Frontal_Cortex_BA9	1.89493e-15	2.22123e-11	-7.94804	1.00642e-10	8.59782e-07	-6.46598	smultixcan	6.05844e-40	2.6102e-35	-13.2005	3.49383e-20	1.45974e-15	-9.18356	NA	NA	NA	NA	NA	NA	0	1	1	0	2	NA	NA	-7.78948	1.67134	-13.2669	0.202347	NA	NA	NA	NA	6.72855e-15	0.0946554	2.49455e-40	0.839309	NA	NA	NA	NA	4.08187e-11	0.954575	1.06487e-35	0.997481	NA	NA
IFNAR2	NA	NA	NA	NA	NA	NA	Brain_Hypothalamus	1.94243e-35	2.19883e-31	-12.4237	3.95814e-20	3.21995e-16	-9.18919	Adipose_Subcutaneous	9.92385e-40	6.95622e-36	-13.1907	3.95814e-20	5.05752e-16	-9.18919	NA	NA	NA	NA	NA	NA	0	1	1	0	2	NA	NA	-12.531	-0.226488	-13.256	0.207965	NA	NA	NA	NA	5.04923e-36	0.820822	4.16652e-40	0.835257	NA	NA	NA	NA	5.92224e-32	0.996828	2.39658e-36	0.991529	NA	NA
IFNAR2	NA	NA	NA	NA	NA	NA	Brain_Hypothalamus	1.94243e-35	2.19883e-31	-12.4237	3.95814e-20	3.21995e-16	-9.18919	Adipose_Visceral_Omentum	6.71291e-40	1.01076e-35	-13.2202	4.63043e-20	5.69427e-16	-9.1723	NA	NA	NA	NA	NA	NA	0	1	1	0	2	NA	NA	-12.531	-0.226488	-13.2888	0.191111	NA	NA	NA	NA	5.04923e-36	0.820822	2.68717e-40	0.848439	NA	NA	NA	NA	5.92224e-32	0.996828	3.41422e-36	0.991425	NA	NA
IFNAR2	NA	NA	NA	NA	NA	NA	Brain_Hypothalamus	1.94243e-35	2.19883e-31	-12.4237	3.95814e-20	3.21995e-16	-9.18919	Adrenal_Gland	1.24001e-39	1.75424e-35	13.1739	1.37756e-19	1.46084e-15	9.05405	NA	NA	NA	NA	NA	NA	0	1	1	0	2	NA	NA	-12.531	-0.226488	13.2574	-0.0786026	NA	NA	NA	NA	5.04923e-36	0.820822	4.09036e-40	0.937349	NA	NA	NA	NA	5.92224e-32	0.996828	5.92857e-36	0.998416	NA	NA
IFNAR2	NA	NA	NA	NA	NA	NA	Brain_Hypothalamus	1.94243e-35	2.19883e-31	-12.4237	3.95814e-20	3.21995e-16	-9.18919	Artery_Aorta	9.92385e-40	7.79343e-36	-13.1907	3.95814e-20	4.67833e-16	-9.18919	NA	NA	NA	NA	NA	NA	0	1	1	0	2	NA	NA	-12.531	-0.226488	-13.256	0.207965	NA	NA	NA	NA	5.04923e-36	0.820822	4.16652e-40	0.835257	NA	NA	NA	NA	5.92224e-32	0.996828	2.68649e-36	0.994283	NA	NA
IFNAR2	NA	NA	NA	NA	NA	NA	Brain_Hypothalamus	1.94243e-35	2.19883e-31	-12.4237	3.95814e-20	3.21995e-16	-9.18919	Artery_Coronary	9.92385e-40	1.93373e-35	-13.1907	3.95814e-20	9.26245e-16	-9.18919	NA	NA	NA	NA	NA	NA	0	1	1	0	2	NA	NA	-12.531	-0.226488	-13.256	0.207965	NA	NA	NA	NA	5.04923e-36	0.820822	4.16652e-40	0.835257	NA	NA	NA	NA	5.92224e-32	0.996828	6.66872e-36	0.992107	NA	NA
IFNAR2	NA	NA	NA	NA	NA	NA	Brain_Hypothalamus	1.94243e-35	2.19883e-31	-12.4237	3.95814e-20	3.21995e-16	-9.18919	Artery_Tibial	6.71291e-40	1.32056e-35	-13.2202	4.63043e-20	5.59657e-16	-9.1723	NA	NA	NA	NA	NA	NA	0	1	1	0	2	NA	NA	-12.531	-0.226488	-13.2888	0.191111	NA	NA	NA	NA	5.04923e-36	0.820822	2.68717e-40	0.848439	NA	NA	NA	NA	5.92224e-32	0.996828	4.54067e-36	0.99633	NA	NA
IFNAR2	NA	NA	NA	NA	NA	NA	Brain_Hypothalamus	1.94243e-35	2.19883e-31	-12.4237	3.95814e-20	3.21995e-16	-9.18919	Brain_Amygdala	9.92385e-40	1.14769e-35	13.1907	3.95814e-20	5.4278e-16	9.18919	NA	NA	NA	NA	NA	NA	0	1	1	0	2	NA	NA	-12.531	-0.226488	13.256	-0.207965	NA	NA	NA	NA	5.04923e-36	0.820822	4.16652e-40	0.835257	NA	NA	NA	NA	5.92224e-32	0.996828	3.9559e-36	0.99762	NA	NA
IFNAR2	NA	NA	NA	NA	NA	NA	Brain_Hypothalamus	1.94243e-35	2.19883e-31	-12.4237	3.95814e-20	3.21995e-16	-9.18919	Brain_Anterior_cingulate_cortex_BA24	9.92385e-40	1.37262e-35	-13.1907	3.95814e-20	6.51629e-16	-9.18919	NA	NA	NA	NA	NA	NA	0	1	1	0	2	NA	NA	-12.531	-0.226488	-13.256	0.207965	NA	NA	NA	NA	5.04923e-36	0.820822	4.16652e-40	0.835257	NA	NA	NA	NA	5.92224e-32	0.996828	4.73295e-36	0.996936	NA	NA
IFNAR2	NA	NA	NA	NA	NA	NA	Brain_Hypothalamus	1.94243e-35	2.19883e-31	-12.4237	3.95814e-20	3.21995e-16	-9.18919	Brain_Caudate_basal_ganglia	6.71291e-40	1.22624e-35	-13.2202	4.63043e-20	4.25421e-16	-9.1723	NA	NA	NA	NA	NA	NA	0	1	1	0	2	NA	NA	-12.531	-0.226488	-13.2888	0.191111	NA	NA	NA	NA	5.04923e-36	0.820822	2.68717e-40	0.848439	NA	NA	NA	NA	5.92224e-32	0.996828	5.27668e-36	0.99884	NA	NA
IFNAR2	NA	NA	NA	NA	NA	NA	Brain_Hypothalamus	1.94243e-35	2.19883e-31	-12.4237	3.95814e-20	3.21995e-16	-9.18919	Brain_Cerebellar_Hemisphere	6.71291e-40	1.90328e-35	13.2202	4.63043e-20	1.06255e-15	9.1723	NA	NA	NA	NA	NA	NA	0	1	1	0	2	NA	NA	-12.531	-0.226488	13.2888	-0.191111	NA	NA	NA	NA	5.04923e-36	0.820822	2.68717e-40	0.848439	NA	NA	NA	NA	5.92224e-32	0.996828	6.43945e-36	0.99528	NA	NA
IFNAR2	NA	NA	NA	NA	NA	NA	Brain_Hypothalamus	1.94243e-35	2.19883e-31	-12.4237	3.95814e-20	3.21995e-16	-9.18919	Brain_Cerebellum	9.15195e-40	2.89504e-35	-13.1968	6.5049e-20	1.22911e-15	-9.13559	NA	NA	NA	NA	NA	NA	0	1	1	0	2	NA	NA	-12.531	-0.226488	-13.2673	0.182222	NA	NA	NA	NA	5.04923e-36	0.820822	3.58264e-40	0.855408	NA	NA	NA	NA	5.92224e-32	0.996828	1.16006e-35	0.998195	NA	NA
IFNAR2	NA	NA	NA	NA	NA	NA	Brain_Hypothalamus	1.94243e-35	2.19883e-31	-12.4237	3.95814e-20	3.21995e-16	-9.18919	Brain_Cortex	7.6933e-34	7.69346e-30	-12.126	1.51012e-16	1.10283e-12	-8.2557	NA	NA	NA	NA	NA	NA	0	1	1	0	2	NA	NA	-12.531	-0.226488	-12.2264	-0.124098	NA	NA	NA	NA	5.04923e-36	0.820822	2.24786e-34	0.901238	NA	NA	NA	NA	5.92224e-32	0.996828	2.28335e-30	0.998852	NA	NA
IFNAR2	NA	NA	NA	NA	NA	NA	Brain_Hypothalamus	1.94243e-35	2.19883e-31	-12.4237	3.95814e-20	3.21995e-16	-9.18919	Brain_Frontal_Cortex_BA9	9.92385e-40	1.52136e-35	-13.1907	3.95814e-20	7.28338e-16	-9.18919	NA	NA	NA	NA	NA	NA	0	1	1	0	2	NA	NA	-12.531	-0.226488	-13.256	0.207965	NA	NA	NA	NA	5.04923e-36	0.820822	4.16652e-40	0.835257	NA	NA	NA	NA	5.92224e-32	0.996828	5.2421e-36	0.998747	NA	NA
IFNAR2	NA	NA	NA	NA	NA	NA	Brain_Hypothalamus	1.94243e-35	2.19883e-31	-12.4237	3.95814e-20	3.21995e-16	-9.18919	Brain_Hippocampus	6.71291e-40	1.40139e-35	-13.2202	4.63043e-20	7.14707e-16	-9.1723	NA	NA	NA	NA	NA	NA	0	1	1	0	2	NA	NA	-12.531	-0.226488	-13.2888	0.191111	NA	NA	NA	NA	5.04923e-36	0.820822	2.68717e-40	0.848439	NA	NA	NA	NA	5.92224e-32	0.996828	5.757e-36	0.995709	NA	NA
IFNAR2	NA	NA	NA	NA	NA	NA	Brain_Hypothalamus	1.94243e-35	2.19883e-31	-12.4237	3.95814e-20	3.21995e-16	-9.18919	Brain_Hypothalamus	1.24001e-39	2.87074e-35	-13.1739	1.37756e-19	2.3701e-15	-9.05405	NA	NA	NA	NA	NA	NA	0	1	1	0	2	NA	NA	-12.531	-0.226488	-13.2574	0.0786026	NA	NA	NA	NA	5.04923e-36	0.820822	4.09036e-40	0.937349	NA	NA	NA	NA	5.92224e-32	0.996828	9.71706e-36	0.998627	NA	NA
IFNAR2	NA	NA	NA	NA	NA	NA	Brain_Hypothalamus	1.94243e-35	2.19883e-31	-12.4237	3.95814e-20	3.21995e-16	-9.18919	Brain_Nucleus_accumbens_basal_ganglia	1.24001e-39	3.12519e-35	-13.1739	1.37756e-19	2.58527e-15	-9.05405	NA	NA	NA	NA	NA	NA	0	1	1	0	2	NA	NA	-12.531	-0.226488	-13.2574	0.0786026	NA	NA	NA	NA	5.04923e-36	0.820822	4.09036e-40	0.937349	NA	NA	NA	NA	5.92224e-32	0.996828	1.05568e-35	0.998917	NA	NA
IFNAR2	NA	NA	NA	NA	NA	NA	Brain_Hypothalamus	1.94243e-35	2.19883e-31	-12.4237	3.95814e-20	3.21995e-16	-9.18919	Brain_Putamen_basal_ganglia	9.92385e-40	1.35533e-35	-13.1907	3.95814e-20	6.43396e-16	-9.18919	NA	NA	NA	NA	NA	NA	0	1	1	0	2	NA	NA	-12.531	-0.226488	-13.256	0.207965	NA	NA	NA	NA	5.04923e-36	0.820822	4.16652e-40	0.835257	NA	NA	NA	NA	5.92224e-32	0.996828	4.67066e-36	0.997732	NA	NA
IFNAR2	NA	NA	NA	NA	NA	NA	Brain_Hypothalamus	1.94243e-35	2.19883e-31	-12.4237	3.95814e-20	3.21995e-16	-9.18919	Brain_Spinal_cord_cervical_c-1	6.71291e-40	9.09585e-36	13.2202	4.63043e-20	7.52195e-16	9.1723	NA	NA	NA	NA	NA	NA	0	1	1	0	2	NA	NA	-12.531	-0.226488	13.2888	-0.191111	NA	NA	NA	NA	5.04923e-36	0.820822	2.68717e-40	0.848439	NA	NA	NA	NA	5.92224e-32	0.996828	3.07909e-36	0.998609	NA	NA
IFNAR2	NA	NA	NA	NA	NA	NA	Brain_Hypothalamus	1.94243e-35	2.19883e-31	-12.4237	3.95814e-20	3.21995e-16	-9.18919	Brain_Substantia_nigra	9.92385e-40	5.52515e-36	-13.1907	3.95814e-20	2.60386e-16	-9.18919	NA	NA	NA	NA	NA	NA	0	1	1	0	2	NA	NA	-12.531	-0.226488	-13.256	0.207965	NA	NA	NA	NA	5.04923e-36	0.820822	4.16652e-40	0.835257	NA	NA	NA	NA	5.92224e-32	0.996828	1.90879e-36	0.995854	NA	NA
IFNAR2	NA	NA	NA	NA	NA	NA	Brain_Hypothalamus	1.94243e-35	2.19883e-31	-12.4237	3.95814e-20	3.21995e-16	-9.18919	Breast_Mammary_Tissue	6.71291e-40	8.58704e-36	-13.2202	4.63043e-20	6.05012e-16	-9.1723	NA	NA	NA	NA	NA	NA	0	1	1	0	2	NA	NA	-12.531	-0.226488	-13.2888	0.191111	NA	NA	NA	NA	5.04923e-36	0.820822	2.68717e-40	0.848439	NA	NA	NA	NA	5.92224e-32	0.996828	2.9062e-36	0.991689	NA	NA
IFNAR2	NA	NA	NA	NA	NA	NA	Brain_Hypothalamus	1.94243e-35	2.19883e-31	-12.4237	3.95814e-20	3.21995e-16	-9.18919	Cells_Cultured_fibroblasts	6.71291e-40	1.19532e-35	-13.2202	4.63043e-20	5.02494e-16	-9.1723	NA	NA	NA	NA	NA	NA	0	1	1	0	2	NA	NA	-12.531	-0.226488	-13.2888	0.191111	NA	NA	NA	NA	5.04923e-36	0.820822	2.68717e-40	0.848439	NA	NA	NA	NA	5.92224e-32	0.996828	4.1143e-36	0.992361	NA	NA
IFNAR2	NA	NA	NA	NA	NA	NA	Brain_Hypothalamus	1.94243e-35	2.19883e-31	-12.4237	3.95814e-20	3.21995e-16	-9.18919	Cells_EBV-transformed_lymphocytes	9.92385e-40	8.86449e-36	-13.1907	3.95814e-20	3.30335e-16	-9.18919	NA	NA	NA	NA	NA	NA	0	1	1	0	2	NA	NA	-12.531	-0.226488	-13.256	0.207965	NA	NA	NA	NA	5.04923e-36	0.820822	4.16652e-40	0.835257	NA	NA	NA	NA	5.92224e-32	0.996828	3.05479e-36	0.992678	NA	NA
IFNAR2	NA	NA	NA	NA	NA	NA	Brain_Hypothalamus	1.94243e-35	2.19883e-31	-12.4237	3.95814e-20	3.21995e-16	-9.18919	Colon_Sigmoid	6.71291e-40	2.16216e-35	13.2202	4.63043e-20	1.11941e-15	9.1723	NA	NA	NA	NA	NA	NA	0	1	1	0	2	NA	NA	-12.531	-0.226488	13.2888	-0.191111	NA	NA	NA	NA	5.04923e-36	0.820822	2.68717e-40	0.848439	NA	NA	NA	NA	5.92224e-32	0.996828	8.86633e-36	0.997081	NA	NA
IFNAR2	NA	NA	NA	NA	NA	NA	Brain_Hypothalamus	1.94243e-35	2.19883e-31	-12.4237	3.95814e-20	3.21995e-16	-9.18919	Colon_Transverse	1.24001e-39	3.96107e-35	-13.1739	1.37756e-19	3.30698e-15	-9.05405	NA	NA	NA	NA	NA	NA	0	1	1	0	2	NA	NA	-12.531	-0.226488	-13.2574	0.0786026	NA	NA	NA	NA	5.04923e-36	0.820822	4.09036e-40	0.937349	NA	NA	NA	NA	5.92224e-32	0.996828	1.33931e-35	0.998937	NA	NA
IFNAR2	NA	NA	NA	NA	NA	NA	Brain_Hypothalamus	1.94243e-35	2.19883e-31	-12.4237	3.95814e-20	3.21995e-16	-9.18919	Esophagus_Gastroesophageal_Junction	9.92385e-40	1.97006e-35	-13.1907	3.95814e-20	9.4754e-16	-9.18919	NA	NA	NA	NA	NA	NA	0	1	1	0	2	NA	NA	-12.531	-0.226488	-13.256	0.207965	NA	NA	NA	NA	5.04923e-36	0.820822	4.16652e-40	0.835257	NA	NA	NA	NA	5.92224e-32	0.996828	6.78246e-36	0.99535	NA	NA
IFNAR2	NA	NA	NA	NA	NA	NA	Brain_Hypothalamus	1.94243e-35	2.19883e-31	-12.4237	3.95814e-20	3.21995e-16	-9.18919	Esophagus_Mucosa	1.24001e-39	1.7884e-35	13.1739	1.37756e-19	1.49176e-15	9.05405	NA	NA	NA	NA	NA	NA	0	1	1	0	2	NA	NA	-12.531	-0.226488	13.2574	-0.0786026	NA	NA	NA	NA	5.04923e-36	0.820822	4.09036e-40	0.937349	NA	NA	NA	NA	5.92224e-32	0.996828	6.048e-36	0.998355	NA	NA
IFNAR2	NA	NA	NA	NA	NA	NA	Brain_Hypothalamus	1.94243e-35	2.19883e-31	-12.4237	3.95814e-20	3.21995e-16	-9.18919	Esophagus_Muscularis	6.71291e-40	1.95146e-35	-13.2202	4.63043e-20	1.09778e-15	-9.1723	NA	NA	NA	NA	NA	NA	0	1	1	0	2	NA	NA	-12.531	-0.226488	-13.2888	0.191111	NA	NA	NA	NA	5.04923e-36	0.820822	2.68717e-40	0.848439	NA	NA	NA	NA	5.92224e-32	0.996828	6.59304e-36	0.993909	NA	NA
IFNAR2	NA	NA	NA	NA	NA	NA	Brain_Hypothalamus	1.94243e-35	2.19883e-31	-12.4237	3.95814e-20	3.21995e-16	-9.18919	Heart_Atrial_Appendage	6.71291e-40	1.16804e-35	-13.2202	4.63043e-20	4.89344e-16	-9.1723	NA	NA	NA	NA	NA	NA	0	1	1	0	2	NA	NA	-12.531	-0.226488	-13.2888	0.191111	NA	NA	NA	NA	5.04923e-36	0.820822	2.68717e-40	0.848439	NA	NA	NA	NA	5.92224e-32	0.996828	4.02194e-36	0.995721	NA	NA
IFNAR2	NA	NA	NA	NA	NA	NA	Brain_Hypothalamus	1.94243e-35	2.19883e-31	-12.4237	3.95814e-20	3.21995e-16	-9.18919	Heart_Left_Ventricle	9.15195e-40	1.40362e-35	-13.1968	6.5049e-20	1.10082e-15	-9.13559	NA	NA	NA	NA	NA	NA	0	1	1	0	2	NA	NA	-12.531	-0.226488	-13.2673	0.182222	NA	NA	NA	NA	5.04923e-36	0.820822	3.58264e-40	0.855408	NA	NA	NA	NA	5.92224e-32	0.996828	4.74441e-36	0.995687	NA	NA
IFNAR2	NA	NA	NA	NA	NA	NA	Brain_Hypothalamus	1.94243e-35	2.19883e-31	-12.4237	3.95814e-20	3.21995e-16	-9.18919	Kidney_Cortex	1.24001e-39	1.13045e-35	-13.1739	1.37756e-19	9.27238e-16	-9.05405	NA	NA	NA	NA	NA	NA	0	1	1	0	2	NA	NA	-12.531	-0.226488	-13.2574	0.0786026	NA	NA	NA	NA	5.04923e-36	0.820822	4.09036e-40	0.937349	NA	NA	NA	NA	5.92224e-32	0.996828	3.82878e-36	0.999405	NA	NA
IFNAR2	NA	NA	NA	NA	NA	NA	Brain_Hypothalamus	1.94243e-35	2.19883e-31	-12.4237	3.95814e-20	3.21995e-16	-9.18919	Liver	1.24001e-39	8.41013e-36	-13.1739	1.37756e-19	7.02557e-16	-9.05405	NA	NA	NA	NA	NA	NA	0	1	1	0	2	NA	NA	-12.531	-0.226488	-13.2574	0.0786026	NA	NA	NA	NA	5.04923e-36	0.820822	4.09036e-40	0.937349	NA	NA	NA	NA	5.92224e-32	0.996828	2.84825e-36	0.998153	NA	NA
IFNAR2	NA	NA	NA	NA	NA	NA	Brain_Hypothalamus	1.94243e-35	2.19883e-31	-12.4237	3.95814e-20	3.21995e-16	-9.18919	Lung	9.92385e-40	8.6039e-36	13.1907	3.95814e-20	6.00663e-16	9.18919	NA	NA	NA	NA	NA	NA	0	1	1	0	2	NA	NA	-12.531	-0.226488	13.256	-0.207965	NA	NA	NA	NA	5.04923e-36	0.820822	4.16652e-40	0.835257	NA	NA	NA	NA	5.92224e-32	0.996828	2.96556e-36	0.997093	NA	NA
IFNAR2	NA	NA	NA	NA	NA	NA	Brain_Hypothalamus	1.94243e-35	2.19883e-31	-12.4237	3.95814e-20	3.21995e-16	-9.18919	Minor_Salivary_Gland	1.03417e-40	2.97933e-36	-13.3601	8.13597e-20	7.38512e-16	-9.11135	NA	NA	NA	NA	NA	NA	0	1	1	0	2	NA	NA	-12.531	-0.226488	-13.4482	0.080844	NA	NA	NA	NA	5.04923e-36	0.820822	3.15389e-41	0.935566	NA	NA	NA	NA	5.92224e-32	0.996828	9.31975e-37	0.999251	NA	NA
IFNAR2	NA	NA	NA	NA	NA	NA	Brain_Hypothalamus	1.94243e-35	2.19883e-31	-12.4237	3.95814e-20	3.21995e-16	-9.18919	Muscle_Skeletal	1.24001e-39	1.55038e-35	-13.1739	1.37756e-19	2.60208e-15	-9.05405	NA	NA	NA	NA	NA	NA	0	1	1	0	2	NA	NA	-12.531	-0.226488	-13.2574	0.0786026	NA	NA	NA	NA	5.04923e-36	0.820822	4.09036e-40	0.937349	NA	NA	NA	NA	5.92224e-32	0.996828	5.23668e-36	0.998918	NA	NA
IFNAR2	NA	NA	NA	NA	NA	NA	Brain_Hypothalamus	1.94243e-35	2.19883e-31	-12.4237	3.95814e-20	3.21995e-16	-9.18919	Nerve_Tibial	9.92385e-40	8.86877e-36	-13.1907	3.95814e-20	5.36962e-16	-9.18919	NA	NA	NA	NA	NA	NA	0	1	1	0	2	NA	NA	-12.531	-0.226488	-13.256	0.207965	NA	NA	NA	NA	5.04923e-36	0.820822	4.16652e-40	0.835257	NA	NA	NA	NA	5.92224e-32	0.996828	3.05489e-36	0.992805	NA	NA
IFNAR2	NA	NA	NA	NA	NA	NA	Brain_Hypothalamus	1.94243e-35	2.19883e-31	-12.4237	3.95814e-20	3.21995e-16	-9.18919	Ovary	1.24001e-39	3.88134e-35	-13.1739	1.37756e-19	3.22791e-15	-9.05405	NA	NA	NA	NA	NA	NA	0	1	1	0	2	NA	NA	-12.531	-0.226488	-13.2574	0.0786026	NA	NA	NA	NA	5.04923e-36	0.820822	4.09036e-40	0.937349	NA	NA	NA	NA	5.92224e-32	0.996828	1.31174e-35	0.998808	NA	NA
IFNAR2	NA	NA	NA	NA	NA	NA	Brain_Hypothalamus	1.94243e-35	2.19883e-31	-12.4237	3.95814e-20	3.21995e-16	-9.18919	Pancreas	1.34635e-39	3.1782e-35	-13.1677	1.41647e-19	2.51579e-15	-9.05101	NA	NA	NA	NA	NA	NA	0	1	1	0	2	NA	NA	-12.531	-0.226488	-13.2509	0.0802578	NA	NA	NA	NA	5.04923e-36	0.820822	4.45986e-40	0.936032	NA	NA	NA	NA	5.92224e-32	0.996828	1.08036e-35	0.998399	NA	NA
IFNAR2	NA	NA	NA	NA	NA	NA	Brain_Hypothalamus	1.94243e-35	2.19883e-31	-12.4237	3.95814e-20	3.21995e-16	-9.18919	Pituitary	6.71291e-40	2.03603e-35	13.2202	4.63043e-20	1.13936e-15	9.1723	NA	NA	NA	NA	NA	NA	0	1	1	0	2	NA	NA	-12.531	-0.226488	13.2888	-0.191111	NA	NA	NA	NA	5.04923e-36	0.820822	2.68717e-40	0.848439	NA	NA	NA	NA	5.92224e-32	0.996828	6.89041e-36	0.994758	NA	NA
IFNAR2	NA	NA	NA	NA	NA	NA	Brain_Hypothalamus	1.94243e-35	2.19883e-31	-12.4237	3.95814e-20	3.21995e-16	-9.18919	Prostate	6.71291e-40	1.99349e-35	13.2202	4.63043e-20	1.10494e-15	9.1723	NA	NA	NA	NA	NA	NA	0	1	1	0	2	NA	NA	-12.531	-0.226488	13.2888	-0.191111	NA	NA	NA	NA	5.04923e-36	0.820822	2.68717e-40	0.848439	NA	NA	NA	NA	5.92224e-32	0.996828	6.74909e-36	0.994205	NA	NA
IFNAR2	NA	NA	NA	NA	NA	NA	Brain_Hypothalamus	1.94243e-35	2.19883e-31	-12.4237	3.95814e-20	3.21995e-16	-9.18919	Skin_Not_Sun_Exposed_Suprapubic	9.92385e-40	1.6354e-35	-13.1907	3.95814e-20	4.91028e-16	-9.18919	NA	NA	NA	NA	NA	NA	0	1	1	0	2	NA	NA	-12.531	-0.226488	-13.256	0.207965	NA	NA	NA	NA	5.04923e-36	0.820822	4.16652e-40	0.835257	NA	NA	NA	NA	5.92224e-32	0.996828	7.03079e-36	0.993744	NA	NA
IFNAR2	NA	NA	NA	NA	NA	NA	Brain_Hypothalamus	1.94243e-35	2.19883e-31	-12.4237	3.95814e-20	3.21995e-16	-9.18919	Skin_Sun_Exposed_Lower_leg	1.24001e-39	1.37215e-35	-13.1739	1.37756e-19	1.72622e-15	-9.05405	NA	NA	NA	NA	NA	NA	0	1	1	0	2	NA	NA	-12.531	-0.226488	-13.2574	0.0786026	NA	NA	NA	NA	5.04923e-36	0.820822	4.09036e-40	0.937349	NA	NA	NA	NA	5.92224e-32	0.996828	4.63806e-36	0.999018	NA	NA
IFNAR2	NA	NA	NA	NA	NA	NA	Brain_Hypothalamus	1.94243e-35	2.19883e-31	-12.4237	3.95814e-20	3.21995e-16	-9.18919	Small_Intestine_Terminal_Ileum	8.51266e-34	8.54557e-30	-12.1177	1.63504e-16	1.22355e-12	-8.24621	NA	NA	NA	NA	NA	NA	0	1	1	0	2	NA	NA	-12.531	-0.226488	-12.2188	-0.12987	NA	NA	NA	NA	5.04923e-36	0.820822	2.46715e-34	0.896669	NA	NA	NA	NA	5.92224e-32	0.996828	2.54158e-30	0.996853	NA	NA
IFNAR2	NA	NA	NA	NA	NA	NA	Brain_Hypothalamus	1.94243e-35	2.19883e-31	-12.4237	3.95814e-20	3.21995e-16	-9.18919	Spleen	9.92385e-40	7.62851e-36	-13.1907	3.95814e-20	5.33704e-16	-9.18919	NA	NA	NA	NA	NA	NA	0	1	1	0	2	NA	NA	-12.531	-0.226488	-13.256	0.207965	NA	NA	NA	NA	5.04923e-36	0.820822	4.16652e-40	0.835257	NA	NA	NA	NA	5.92224e-32	0.996828	2.62657e-36	0.98846	NA	NA
IFNAR2	NA	NA	NA	NA	NA	NA	Brain_Hypothalamus	1.94243e-35	2.19883e-31	-12.4237	3.95814e-20	3.21995e-16	-9.18919	Stomach	9.92385e-40	1.15416e-35	-13.1907	3.95814e-20	8.23571e-16	-9.18919	NA	NA	NA	NA	NA	NA	0	1	1	0	2	NA	NA	-12.531	-0.226488	-13.256	0.207965	NA	NA	NA	NA	5.04923e-36	0.820822	4.16652e-40	0.835257	NA	NA	NA	NA	5.92224e-32	0.996828	3.97708e-36	0.994382	NA	NA
IFNAR2	NA	NA	NA	NA	NA	NA	Brain_Hypothalamus	1.94243e-35	2.19883e-31	-12.4237	3.95814e-20	3.21995e-16	-9.18919	Testis	9.92385e-40	5.32722e-35	-13.1907	3.95814e-20	1.5945e-15	-9.18919	NA	NA	NA	NA	NA	NA	0	1	1	0	2	NA	NA	-12.531	-0.226488	-13.256	0.207965	NA	NA	NA	NA	5.04923e-36	0.820822	4.16652e-40	0.835257	NA	NA	NA	NA	5.92224e-32	0.996828	2.28908e-35	0.993427	NA	NA
IFNAR2	NA	NA	NA	NA	NA	NA	Brain_Hypothalamus	1.94243e-35	2.19883e-31	-12.4237	3.95814e-20	3.21995e-16	-9.18919	Thyroid	1.0451e-39	1.46474e-35	-13.1868	2.17436e-19	1.94358e-15	-9.0041	NA	NA	NA	NA	NA	NA	0	1	1	0	2	NA	NA	-12.531	-0.226488	-13.2724	0.0880474	NA	NA	NA	NA	5.04923e-36	0.820822	3.3448e-40	0.929839	NA	NA	NA	NA	5.92224e-32	0.996828	4.95602e-36	0.998841	NA	NA
IFNAR2	NA	NA	NA	NA	NA	NA	Brain_Hypothalamus	1.94243e-35	2.19883e-31	-12.4237	3.95814e-20	3.21995e-16	-9.18919	Uterus	1.24001e-39	1.85244e-35	-13.1739	1.37756e-19	1.54115e-15	-9.05405	NA	NA	NA	NA	NA	NA	0	1	1	0	2	NA	NA	-12.531	-0.226488	-13.2574	0.0786026	NA	NA	NA	NA	5.04923e-36	0.820822	4.09036e-40	0.937349	NA	NA	NA	NA	5.92224e-32	0.996828	6.26745e-36	0.999576	NA	NA
IFNAR2	NA	NA	NA	NA	NA	NA	Brain_Hypothalamus	1.94243e-35	2.19883e-31	-12.4237	3.95814e-20	3.21995e-16	-9.18919	Vagina	9.92385e-40	2.687e-35	-13.1907	3.95814e-20	8.26777e-16	-9.18919	NA	NA	NA	NA	NA	NA	0	1	1	0	2	NA	NA	-12.531	-0.226488	-13.256	0.207965	NA	NA	NA	NA	5.04923e-36	0.820822	4.16652e-40	0.835257	NA	NA	NA	NA	5.92224e-32	0.996828	1.05942e-35	0.994806	NA	NA
IFNAR2	NA	NA	NA	NA	NA	NA	Brain_Hypothalamus	1.94243e-35	2.19883e-31	-12.4237	3.95814e-20	3.21995e-16	-9.18919	Whole_Blood	9.92385e-40	5.88289e-36	-13.1907	3.95814e-20	2.80138e-16	-9.18919	NA	NA	NA	NA	NA	NA	0	1	1	0	2	NA	NA	-12.531	-0.226488	-13.256	0.207965	NA	NA	NA	NA	5.04923e-36	0.820822	4.16652e-40	0.835257	NA	NA	NA	NA	5.92224e-32	0.996828	2.02566e-36	0.990488	NA	NA
IFNAR2	NA	NA	NA	NA	NA	NA	Brain_Hypothalamus	1.94243e-35	2.19883e-31	-12.4237	3.95814e-20	3.21995e-16	-9.18919	smultixcan	6.05844e-40	2.6102e-35	-13.2005	3.49383e-20	1.45974e-15	-9.18356	NA	NA	NA	NA	NA	NA	0	1	1	0	2	NA	NA	-12.531	-0.226488	-13.2669	0.202347	NA	NA	NA	NA	5.04923e-36	0.820822	2.49455e-40	0.839309	NA	NA	NA	NA	5.92224e-32	0.996828	1.06487e-35	0.997481	NA	NA
IFNAR2	NA	NA	NA	NA	NA	NA	Cells_Cultured_fibroblasts	7.9702e-38	4.83512e-34	-12.8559	1.03768e-19	4.86307e-16	-9.08493	Adipose_Subcutaneous	9.92385e-40	6.95622e-36	-13.1907	3.95814e-20	5.05752e-16	-9.18919	NA	NA	NA	NA	NA	NA	0	1	1	0	2	NA	NA	-12.8937	0.405196	-13.256	0.207965	NA	NA	NA	NA	4.88185e-38	0.685333	4.16652e-40	0.835257	NA	NA	NA	NA	3.02968e-34	0.984843	2.39658e-36	0.991529	NA	NA
IFNAR2	NA	NA	NA	NA	NA	NA	Cells_Cultured_fibroblasts	7.9702e-38	4.83512e-34	-12.8559	1.03768e-19	4.86307e-16	-9.08493	Adipose_Visceral_Omentum	6.71291e-40	1.01076e-35	-13.2202	4.63043e-20	5.69427e-16	-9.1723	NA	NA	NA	NA	NA	NA	0	1	1	0	2	NA	NA	-12.8937	0.405196	-13.2888	0.191111	NA	NA	NA	NA	4.88185e-38	0.685333	2.68717e-40	0.848439	NA	NA	NA	NA	3.02968e-34	0.984843	3.41422e-36	0.991425	NA	NA
IFNAR2	NA	NA	NA	NA	NA	NA	Cells_Cultured_fibroblasts	7.9702e-38	4.83512e-34	-12.8559	1.03768e-19	4.86307e-16	-9.08493	Adrenal_Gland	1.24001e-39	1.75424e-35	13.1739	1.37756e-19	1.46084e-15	9.05405	NA	NA	NA	NA	NA	NA	0	1	1	0	2	NA	NA	-12.8937	0.405196	13.2574	-0.0786026	NA	NA	NA	NA	4.88185e-38	0.685333	4.09036e-40	0.937349	NA	NA	NA	NA	3.02968e-34	0.984843	5.92857e-36	0.998416	NA	NA
IFNAR2	NA	NA	NA	NA	NA	NA	Cells_Cultured_fibroblasts	7.9702e-38	4.83512e-34	-12.8559	1.03768e-19	4.86307e-16	-9.08493	Artery_Aorta	9.92385e-40	7.79343e-36	-13.1907	3.95814e-20	4.67833e-16	-9.18919	NA	NA	NA	NA	NA	NA	0	1	1	0	2	NA	NA	-12.8937	0.405196	-13.256	0.207965	NA	NA	NA	NA	4.88185e-38	0.685333	4.16652e-40	0.835257	NA	NA	NA	NA	3.02968e-34	0.984843	2.68649e-36	0.994283	NA	NA
IFNAR2	NA	NA	NA	NA	NA	NA	Cells_Cultured_fibroblasts	7.9702e-38	4.83512e-34	-12.8559	1.03768e-19	4.86307e-16	-9.08493	Artery_Coronary	9.92385e-40	1.93373e-35	-13.1907	3.95814e-20	9.26245e-16	-9.18919	NA	NA	NA	NA	NA	NA	0	1	1	0	2	NA	NA	-12.8937	0.405196	-13.256	0.207965	NA	NA	NA	NA	4.88185e-38	0.685333	4.16652e-40	0.835257	NA	NA	NA	NA	3.02968e-34	0.984843	6.66872e-36	0.992107	NA	NA
IFNAR2	NA	NA	NA	NA	NA	NA	Cells_Cultured_fibroblasts	7.9702e-38	4.83512e-34	-12.8559	1.03768e-19	4.86307e-16	-9.08493	Artery_Tibial	6.71291e-40	1.32056e-35	-13.2202	4.63043e-20	5.59657e-16	-9.1723	NA	NA	NA	NA	NA	NA	0	1	1	0	2	NA	NA	-12.8937	0.405196	-13.2888	0.191111	NA	NA	NA	NA	4.88185e-38	0.685333	2.68717e-40	0.848439	NA	NA	NA	NA	3.02968e-34	0.984843	4.54067e-36	0.99633	NA	NA
IFNAR2	NA	NA	NA	NA	NA	NA	Cells_Cultured_fibroblasts	7.9702e-38	4.83512e-34	-12.8559	1.03768e-19	4.86307e-16	-9.08493	Brain_Amygdala	9.92385e-40	1.14769e-35	13.1907	3.95814e-20	5.4278e-16	9.18919	NA	NA	NA	NA	NA	NA	0	1	1	0	2	NA	NA	-12.8937	0.405196	13.256	-0.207965	NA	NA	NA	NA	4.88185e-38	0.685333	4.16652e-40	0.835257	NA	NA	NA	NA	3.02968e-34	0.984843	3.9559e-36	0.99762	NA	NA
IFNAR2	NA	NA	NA	NA	NA	NA	Cells_Cultured_fibroblasts	7.9702e-38	4.83512e-34	-12.8559	1.03768e-19	4.86307e-16	-9.08493	Brain_Anterior_cingulate_cortex_BA24	9.92385e-40	1.37262e-35	-13.1907	3.95814e-20	6.51629e-16	-9.18919	NA	NA	NA	NA	NA	NA	0	1	1	0	2	NA	NA	-12.8937	0.405196	-13.256	0.207965	NA	NA	NA	NA	4.88185e-38	0.685333	4.16652e-40	0.835257	NA	NA	NA	NA	3.02968e-34	0.984843	4.73295e-36	0.996936	NA	NA
IFNAR2	NA	NA	NA	NA	NA	NA	Cells_Cultured_fibroblasts	7.9702e-38	4.83512e-34	-12.8559	1.03768e-19	4.86307e-16	-9.08493	Brain_Caudate_basal_ganglia	6.71291e-40	1.22624e-35	-13.2202	4.63043e-20	4.25421e-16	-9.1723	NA	NA	NA	NA	NA	NA	0	1	1	0	2	NA	NA	-12.8937	0.405196	-13.2888	0.191111	NA	NA	NA	NA	4.88185e-38	0.685333	2.68717e-40	0.848439	NA	NA	NA	NA	3.02968e-34	0.984843	5.27668e-36	0.99884	NA	NA
IFNAR2	NA	NA	NA	NA	NA	NA	Cells_Cultured_fibroblasts	7.9702e-38	4.83512e-34	-12.8559	1.03768e-19	4.86307e-16	-9.08493	Brain_Cerebellar_Hemisphere	6.71291e-40	1.90328e-35	13.2202	4.63043e-20	1.06255e-15	9.1723	NA	NA	NA	NA	NA	NA	0	1	1	0	2	NA	NA	-12.8937	0.405196	13.2888	-0.191111	NA	NA	NA	NA	4.88185e-38	0.685333	2.68717e-40	0.848439	NA	NA	NA	NA	3.02968e-34	0.984843	6.43945e-36	0.99528	NA	NA
IFNAR2	NA	NA	NA	NA	NA	NA	Cells_Cultured_fibroblasts	7.9702e-38	4.83512e-34	-12.8559	1.03768e-19	4.86307e-16	-9.08493	Brain_Cerebellum	9.15195e-40	2.89504e-35	-13.1968	6.5049e-20	1.22911e-15	-9.13559	NA	NA	NA	NA	NA	NA	0	1	1	0	2	NA	NA	-12.8937	0.405196	-13.2673	0.182222	NA	NA	NA	NA	4.88185e-38	0.685333	3.58264e-40	0.855408	NA	NA	NA	NA	3.02968e-34	0.984843	1.16006e-35	0.998195	NA	NA
IFNAR2	NA	NA	NA	NA	NA	NA	Cells_Cultured_fibroblasts	7.9702e-38	4.83512e-34	-12.8559	1.03768e-19	4.86307e-16	-9.08493	Brain_Cortex	7.6933e-34	7.69346e-30	-12.126	1.51012e-16	1.10283e-12	-8.2557	NA	NA	NA	NA	NA	NA	0	1	1	0	2	NA	NA	-12.8937	0.405196	-12.2264	-0.124098	NA	NA	NA	NA	4.88185e-38	0.685333	2.24786e-34	0.901238	NA	NA	NA	NA	3.02968e-34	0.984843	2.28335e-30	0.998852	NA	NA
IFNAR2	NA	NA	NA	NA	NA	NA	Cells_Cultured_fibroblasts	7.9702e-38	4.83512e-34	-12.8559	1.03768e-19	4.86307e-16	-9.08493	Brain_Frontal_Cortex_BA9	9.92385e-40	1.52136e-35	-13.1907	3.95814e-20	7.28338e-16	-9.18919	NA	NA	NA	NA	NA	NA	0	1	1	0	2	NA	NA	-12.8937	0.405196	-13.256	0.207965	NA	NA	NA	NA	4.88185e-38	0.685333	4.16652e-40	0.835257	NA	NA	NA	NA	3.02968e-34	0.984843	5.2421e-36	0.998747	NA	NA
IFNAR2	NA	NA	NA	NA	NA	NA	Cells_Cultured_fibroblasts	7.9702e-38	4.83512e-34	-12.8559	1.03768e-19	4.86307e-16	-9.08493	Brain_Hippocampus	6.71291e-40	1.40139e-35	-13.2202	4.63043e-20	7.14707e-16	-9.1723	NA	NA	NA	NA	NA	NA	0	1	1	0	2	NA	NA	-12.8937	0.405196	-13.2888	0.191111	NA	NA	NA	NA	4.88185e-38	0.685333	2.68717e-40	0.848439	NA	NA	NA	NA	3.02968e-34	0.984843	5.757e-36	0.995709	NA	NA
IFNAR2	NA	NA	NA	NA	NA	NA	Cells_Cultured_fibroblasts	7.9702e-38	4.83512e-34	-12.8559	1.03768e-19	4.86307e-16	-9.08493	Brain_Hypothalamus	1.24001e-39	2.87074e-35	-13.1739	1.37756e-19	2.3701e-15	-9.05405	NA	NA	NA	NA	NA	NA	0	1	1	0	2	NA	NA	-12.8937	0.405196	-13.2574	0.0786026	NA	NA	NA	NA	4.88185e-38	0.685333	4.09036e-40	0.937349	NA	NA	NA	NA	3.02968e-34	0.984843	9.71706e-36	0.998627	NA	NA
IFNAR2	NA	NA	NA	NA	NA	NA	Cells_Cultured_fibroblasts	7.9702e-38	4.83512e-34	-12.8559	1.03768e-19	4.86307e-16	-9.08493	Brain_Nucleus_accumbens_basal_ganglia	1.24001e-39	3.12519e-35	-13.1739	1.37756e-19	2.58527e-15	-9.05405	NA	NA	NA	NA	NA	NA	0	1	1	0	2	NA	NA	-12.8937	0.405196	-13.2574	0.0786026	NA	NA	NA	NA	4.88185e-38	0.685333	4.09036e-40	0.937349	NA	NA	NA	NA	3.02968e-34	0.984843	1.05568e-35	0.998917	NA	NA
IFNAR2	NA	NA	NA	NA	NA	NA	Cells_Cultured_fibroblasts	7.9702e-38	4.83512e-34	-12.8559	1.03768e-19	4.86307e-16	-9.08493	Brain_Putamen_basal_ganglia	9.92385e-40	1.35533e-35	-13.1907	3.95814e-20	6.43396e-16	-9.18919	NA	NA	NA	NA	NA	NA	0	1	1	0	2	NA	NA	-12.8937	0.405196	-13.256	0.207965	NA	NA	NA	NA	4.88185e-38	0.685333	4.16652e-40	0.835257	NA	NA	NA	NA	3.02968e-34	0.984843	4.67066e-36	0.997732	NA	NA
IFNAR2	NA	NA	NA	NA	NA	NA	Cells_Cultured_fibroblasts	7.9702e-38	4.83512e-34	-12.8559	1.03768e-19	4.86307e-16	-9.08493	Brain_Spinal_cord_cervical_c-1	6.71291e-40	9.09585e-36	13.2202	4.63043e-20	7.52195e-16	9.1723	NA	NA	NA	NA	NA	NA	0	1	1	0	2	NA	NA	-12.8937	0.405196	13.2888	-0.191111	NA	NA	NA	NA	4.88185e-38	0.685333	2.68717e-40	0.848439	NA	NA	NA	NA	3.02968e-34	0.984843	3.07909e-36	0.998609	NA	NA
IFNAR2	NA	NA	NA	NA	NA	NA	Cells_Cultured_fibroblasts	7.9702e-38	4.83512e-34	-12.8559	1.03768e-19	4.86307e-16	-9.08493	Brain_Substantia_nigra	9.92385e-40	5.52515e-36	-13.1907	3.95814e-20	2.60386e-16	-9.18919	NA	NA	NA	NA	NA	NA	0	1	1	0	2	NA	NA	-12.8937	0.405196	-13.256	0.207965	NA	NA	NA	NA	4.88185e-38	0.685333	4.16652e-40	0.835257	NA	NA	NA	NA	3.02968e-34	0.984843	1.90879e-36	0.995854	NA	NA
IFNAR2	NA	NA	NA	NA	NA	NA	Cells_Cultured_fibroblasts	7.9702e-38	4.83512e-34	-12.8559	1.03768e-19	4.86307e-16	-9.08493	Breast_Mammary_Tissue	6.71291e-40	8.58704e-36	-13.2202	4.63043e-20	6.05012e-16	-9.1723	NA	NA	NA	NA	NA	NA	0	1	1	0	2	NA	NA	-12.8937	0.405196	-13.2888	0.191111	NA	NA	NA	NA	4.88185e-38	0.685333	2.68717e-40	0.848439	NA	NA	NA	NA	3.02968e-34	0.984843	2.9062e-36	0.991689	NA	NA
IFNAR2	NA	NA	NA	NA	NA	NA	Cells_Cultured_fibroblasts	7.9702e-38	4.83512e-34	-12.8559	1.03768e-19	4.86307e-16	-9.08493	Cells_Cultured_fibroblasts	6.71291e-40	1.19532e-35	-13.2202	4.63043e-20	5.02494e-16	-9.1723	NA	NA	NA	NA	NA	NA	0	1	1	0	2	NA	NA	-12.8937	0.405196	-13.2888	0.191111	NA	NA	NA	NA	4.88185e-38	0.685333	2.68717e-40	0.848439	NA	NA	NA	NA	3.02968e-34	0.984843	4.1143e-36	0.992361	NA	NA
IFNAR2	NA	NA	NA	NA	NA	NA	Cells_Cultured_fibroblasts	7.9702e-38	4.83512e-34	-12.8559	1.03768e-19	4.86307e-16	-9.08493	Cells_EBV-transformed_lymphocytes	9.92385e-40	8.86449e-36	-13.1907	3.95814e-20	3.30335e-16	-9.18919	NA	NA	NA	NA	NA	NA	0	1	1	0	2	NA	NA	-12.8937	0.405196	-13.256	0.207965	NA	NA	NA	NA	4.88185e-38	0.685333	4.16652e-40	0.835257	NA	NA	NA	NA	3.02968e-34	0.984843	3.05479e-36	0.992678	NA	NA
IFNAR2	NA	NA	NA	NA	NA	NA	Cells_Cultured_fibroblasts	7.9702e-38	4.83512e-34	-12.8559	1.03768e-19	4.86307e-16	-9.08493	Colon_Sigmoid	6.71291e-40	2.16216e-35	13.2202	4.63043e-20	1.11941e-15	9.1723	NA	NA	NA	NA	NA	NA	0	1	1	0	2	NA	NA	-12.8937	0.405196	13.2888	-0.191111	NA	NA	NA	NA	4.88185e-38	0.685333	2.68717e-40	0.848439	NA	NA	NA	NA	3.02968e-34	0.984843	8.86633e-36	0.997081	NA	NA
IFNAR2	NA	NA	NA	NA	NA	NA	Cells_Cultured_fibroblasts	7.9702e-38	4.83512e-34	-12.8559	1.03768e-19	4.86307e-16	-9.08493	Colon_Transverse	1.24001e-39	3.96107e-35	-13.1739	1.37756e-19	3.30698e-15	-9.05405	NA	NA	NA	NA	NA	NA	0	1	1	0	2	NA	NA	-12.8937	0.405196	-13.2574	0.0786026	NA	NA	NA	NA	4.88185e-38	0.685333	4.09036e-40	0.937349	NA	NA	NA	NA	3.02968e-34	0.984843	1.33931e-35	0.998937	NA	NA
IFNAR2	NA	NA	NA	NA	NA	NA	Cells_Cultured_fibroblasts	7.9702e-38	4.83512e-34	-12.8559	1.03768e-19	4.86307e-16	-9.08493	Esophagus_Gastroesophageal_Junction	9.92385e-40	1.97006e-35	-13.1907	3.95814e-20	9.4754e-16	-9.18919	NA	NA	NA	NA	NA	NA	0	1	1	0	2	NA	NA	-12.8937	0.405196	-13.256	0.207965	NA	NA	NA	NA	4.88185e-38	0.685333	4.16652e-40	0.835257	NA	NA	NA	NA	3.02968e-34	0.984843	6.78246e-36	0.99535	NA	NA
IFNAR2	NA	NA	NA	NA	NA	NA	Cells_Cultured_fibroblasts	7.9702e-38	4.83512e-34	-12.8559	1.03768e-19	4.86307e-16	-9.08493	Esophagus_Mucosa	1.24001e-39	1.7884e-35	13.1739	1.37756e-19	1.49176e-15	9.05405	NA	NA	NA	NA	NA	NA	0	1	1	0	2	NA	NA	-12.8937	0.405196	13.2574	-0.0786026	NA	NA	NA	NA	4.88185e-38	0.685333	4.09036e-40	0.937349	NA	NA	NA	NA	3.02968e-34	0.984843	6.048e-36	0.998355	NA	NA
IFNAR2	NA	NA	NA	NA	NA	NA	Cells_Cultured_fibroblasts	7.9702e-38	4.83512e-34	-12.8559	1.03768e-19	4.86307e-16	-9.08493	Esophagus_Muscularis	6.71291e-40	1.95146e-35	-13.2202	4.63043e-20	1.09778e-15	-9.1723	NA	NA	NA	NA	NA	NA	0	1	1	0	2	NA	NA	-12.8937	0.405196	-13.2888	0.191111	NA	NA	NA	NA	4.88185e-38	0.685333	2.68717e-40	0.848439	NA	NA	NA	NA	3.02968e-34	0.984843	6.59304e-36	0.993909	NA	NA
IFNAR2	NA	NA	NA	NA	NA	NA	Cells_Cultured_fibroblasts	7.9702e-38	4.83512e-34	-12.8559	1.03768e-19	4.86307e-16	-9.08493	Heart_Atrial_Appendage	6.71291e-40	1.16804e-35	-13.2202	4.63043e-20	4.89344e-16	-9.1723	NA	NA	NA	NA	NA	NA	0	1	1	0	2	NA	NA	-12.8937	0.405196	-13.2888	0.191111	NA	NA	NA	NA	4.88185e-38	0.685333	2.68717e-40	0.848439	NA	NA	NA	NA	3.02968e-34	0.984843	4.02194e-36	0.995721	NA	NA
IFNAR2	NA	NA	NA	NA	NA	NA	Cells_Cultured_fibroblasts	7.9702e-38	4.83512e-34	-12.8559	1.03768e-19	4.86307e-16	-9.08493	Heart_Left_Ventricle	9.15195e-40	1.40362e-35	-13.1968	6.5049e-20	1.10082e-15	-9.13559	NA	NA	NA	NA	NA	NA	0	1	1	0	2	NA	NA	-12.8937	0.405196	-13.2673	0.182222	NA	NA	NA	NA	4.88185e-38	0.685333	3.58264e-40	0.855408	NA	NA	NA	NA	3.02968e-34	0.984843	4.74441e-36	0.995687	NA	NA
IFNAR2	NA	NA	NA	NA	NA	NA	Cells_Cultured_fibroblasts	7.9702e-38	4.83512e-34	-12.8559	1.03768e-19	4.86307e-16	-9.08493	Kidney_Cortex	1.24001e-39	1.13045e-35	-13.1739	1.37756e-19	9.27238e-16	-9.05405	NA	NA	NA	NA	NA	NA	0	1	1	0	2	NA	NA	-12.8937	0.405196	-13.2574	0.0786026	NA	NA	NA	NA	4.88185e-38	0.685333	4.09036e-40	0.937349	NA	NA	NA	NA	3.02968e-34	0.984843	3.82878e-36	0.999405	NA	NA
IFNAR2	NA	NA	NA	NA	NA	NA	Cells_Cultured_fibroblasts	7.9702e-38	4.83512e-34	-12.8559	1.03768e-19	4.86307e-16	-9.08493	Liver	1.24001e-39	8.41013e-36	-13.1739	1.37756e-19	7.02557e-16	-9.05405	NA	NA	NA	NA	NA	NA	0	1	1	0	2	NA	NA	-12.8937	0.405196	-13.2574	0.0786026	NA	NA	NA	NA	4.88185e-38	0.685333	4.09036e-40	0.937349	NA	NA	NA	NA	3.02968e-34	0.984843	2.84825e-36	0.998153	NA	NA
IFNAR2	NA	NA	NA	NA	NA	NA	Cells_Cultured_fibroblasts	7.9702e-38	4.83512e-34	-12.8559	1.03768e-19	4.86307e-16	-9.08493	Lung	9.92385e-40	8.6039e-36	13.1907	3.95814e-20	6.00663e-16	9.18919	NA	NA	NA	NA	NA	NA	0	1	1	0	2	NA	NA	-12.8937	0.405196	13.256	-0.207965	NA	NA	NA	NA	4.88185e-38	0.685333	4.16652e-40	0.835257	NA	NA	NA	NA	3.02968e-34	0.984843	2.96556e-36	0.997093	NA	NA
IFNAR2	NA	NA	NA	NA	NA	NA	Cells_Cultured_fibroblasts	7.9702e-38	4.83512e-34	-12.8559	1.03768e-19	4.86307e-16	-9.08493	Minor_Salivary_Gland	1.03417e-40	2.97933e-36	-13.3601	8.13597e-20	7.38512e-16	-9.11135	NA	NA	NA	NA	NA	NA	0	1	1	0	2	NA	NA	-12.8937	0.405196	-13.4482	0.080844	NA	NA	NA	NA	4.88185e-38	0.685333	3.15389e-41	0.935566	NA	NA	NA	NA	3.02968e-34	0.984843	9.31975e-37	0.999251	NA	NA
IFNAR2	NA	NA	NA	NA	NA	NA	Cells_Cultured_fibroblasts	7.9702e-38	4.83512e-34	-12.8559	1.03768e-19	4.86307e-16	-9.08493	Muscle_Skeletal	1.24001e-39	1.55038e-35	-13.1739	1.37756e-19	2.60208e-15	-9.05405	NA	NA	NA	NA	NA	NA	0	1	1	0	2	NA	NA	-12.8937	0.405196	-13.2574	0.0786026	NA	NA	NA	NA	4.88185e-38	0.685333	4.09036e-40	0.937349	NA	NA	NA	NA	3.02968e-34	0.984843	5.23668e-36	0.998918	NA	NA
IFNAR2	NA	NA	NA	NA	NA	NA	Cells_Cultured_fibroblasts	7.9702e-38	4.83512e-34	-12.8559	1.03768e-19	4.86307e-16	-9.08493	Nerve_Tibial	9.92385e-40	8.86877e-36	-13.1907	3.95814e-20	5.36962e-16	-9.18919	NA	NA	NA	NA	NA	NA	0	1	1	0	2	NA	NA	-12.8937	0.405196	-13.256	0.207965	NA	NA	NA	NA	4.88185e-38	0.685333	4.16652e-40	0.835257	NA	NA	NA	NA	3.02968e-34	0.984843	3.05489e-36	0.992805	NA	NA
IFNAR2	NA	NA	NA	NA	NA	NA	Cells_Cultured_fibroblasts	7.9702e-38	4.83512e-34	-12.8559	1.03768e-19	4.86307e-16	-9.08493	Ovary	1.24001e-39	3.88134e-35	-13.1739	1.37756e-19	3.22791e-15	-9.05405	NA	NA	NA	NA	NA	NA	0	1	1	0	2	NA	NA	-12.8937	0.405196	-13.2574	0.0786026	NA	NA	NA	NA	4.88185e-38	0.685333	4.09036e-40	0.937349	NA	NA	NA	NA	3.02968e-34	0.984843	1.31174e-35	0.998808	NA	NA
IFNAR2	NA	NA	NA	NA	NA	NA	Cells_Cultured_fibroblasts	7.9702e-38	4.83512e-34	-12.8559	1.03768e-19	4.86307e-16	-9.08493	Pancreas	1.34635e-39	3.1782e-35	-13.1677	1.41647e-19	2.51579e-15	-9.05101	NA	NA	NA	NA	NA	NA	0	1	1	0	2	NA	NA	-12.8937	0.405196	-13.2509	0.0802578	NA	NA	NA	NA	4.88185e-38	0.685333	4.45986e-40	0.936032	NA	NA	NA	NA	3.02968e-34	0.984843	1.08036e-35	0.998399	NA	NA
IFNAR2	NA	NA	NA	NA	NA	NA	Cells_Cultured_fibroblasts	7.9702e-38	4.83512e-34	-12.8559	1.03768e-19	4.86307e-16	-9.08493	Pituitary	6.71291e-40	2.03603e-35	13.2202	4.63043e-20	1.13936e-15	9.1723	NA	NA	NA	NA	NA	NA	0	1	1	0	2	NA	NA	-12.8937	0.405196	13.2888	-0.191111	NA	NA	NA	NA	4.88185e-38	0.685333	2.68717e-40	0.848439	NA	NA	NA	NA	3.02968e-34	0.984843	6.89041e-36	0.994758	NA	NA
IFNAR2	NA	NA	NA	NA	NA	NA	Cells_Cultured_fibroblasts	7.9702e-38	4.83512e-34	-12.8559	1.03768e-19	4.86307e-16	-9.08493	Prostate	6.71291e-40	1.99349e-35	13.2202	4.63043e-20	1.10494e-15	9.1723	NA	NA	NA	NA	NA	NA	0	1	1	0	2	NA	NA	-12.8937	0.405196	13.2888	-0.191111	NA	NA	NA	NA	4.88185e-38	0.685333	2.68717e-40	0.848439	NA	NA	NA	NA	3.02968e-34	0.984843	6.74909e-36	0.994205	NA	NA
IFNAR2	NA	NA	NA	NA	NA	NA	Cells_Cultured_fibroblasts	7.9702e-38	4.83512e-34	-12.8559	1.03768e-19	4.86307e-16	-9.08493	Skin_Not_Sun_Exposed_Suprapubic	9.92385e-40	1.6354e-35	-13.1907	3.95814e-20	4.91028e-16	-9.18919	NA	NA	NA	NA	NA	NA	0	1	1	0	2	NA	NA	-12.8937	0.405196	-13.256	0.207965	NA	NA	NA	NA	4.88185e-38	0.685333	4.16652e-40	0.835257	NA	NA	NA	NA	3.02968e-34	0.984843	7.03079e-36	0.993744	NA	NA
IFNAR2	NA	NA	NA	NA	NA	NA	Cells_Cultured_fibroblasts	7.9702e-38	4.83512e-34	-12.8559	1.03768e-19	4.86307e-16	-9.08493	Skin_Sun_Exposed_Lower_leg	1.24001e-39	1.37215e-35	-13.1739	1.37756e-19	1.72622e-15	-9.05405	NA	NA	NA	NA	NA	NA	0	1	1	0	2	NA	NA	-12.8937	0.405196	-13.2574	0.0786026	NA	NA	NA	NA	4.88185e-38	0.685333	4.09036e-40	0.937349	NA	NA	NA	NA	3.02968e-34	0.984843	4.63806e-36	0.999018	NA	NA
IFNAR2	NA	NA	NA	NA	NA	NA	Cells_Cultured_fibroblasts	7.9702e-38	4.83512e-34	-12.8559	1.03768e-19	4.86307e-16	-9.08493	Small_Intestine_Terminal_Ileum	8.51266e-34	8.54557e-30	-12.1177	1.63504e-16	1.22355e-12	-8.24621	NA	NA	NA	NA	NA	NA	0	1	1	0	2	NA	NA	-12.8937	0.405196	-12.2188	-0.12987	NA	NA	NA	NA	4.88185e-38	0.685333	2.46715e-34	0.896669	NA	NA	NA	NA	3.02968e-34	0.984843	2.54158e-30	0.996853	NA	NA
IFNAR2	NA	NA	NA	NA	NA	NA	Cells_Cultured_fibroblasts	7.9702e-38	4.83512e-34	-12.8559	1.03768e-19	4.86307e-16	-9.08493	Spleen	9.92385e-40	7.62851e-36	-13.1907	3.95814e-20	5.33704e-16	-9.18919	NA	NA	NA	NA	NA	NA	0	1	1	0	2	NA	NA	-12.8937	0.405196	-13.256	0.207965	NA	NA	NA	NA	4.88185e-38	0.685333	4.16652e-40	0.835257	NA	NA	NA	NA	3.02968e-34	0.984843	2.62657e-36	0.98846	NA	NA
IFNAR2	NA	NA	NA	NA	NA	NA	Cells_Cultured_fibroblasts	7.9702e-38	4.83512e-34	-12.8559	1.03768e-19	4.86307e-16	-9.08493	Stomach	9.92385e-40	1.15416e-35	-13.1907	3.95814e-20	8.23571e-16	-9.18919	NA	NA	NA	NA	NA	NA	0	1	1	0	2	NA	NA	-12.8937	0.405196	-13.256	0.207965	NA	NA	NA	NA	4.88185e-38	0.685333	4.16652e-40	0.835257	NA	NA	NA	NA	3.02968e-34	0.984843	3.97708e-36	0.994382	NA	NA
IFNAR2	NA	NA	NA	NA	NA	NA	Cells_Cultured_fibroblasts	7.9702e-38	4.83512e-34	-12.8559	1.03768e-19	4.86307e-16	-9.08493	Testis	9.92385e-40	5.32722e-35	-13.1907	3.95814e-20	1.5945e-15	-9.18919	NA	NA	NA	NA	NA	NA	0	1	1	0	2	NA	NA	-12.8937	0.405196	-13.256	0.207965	NA	NA	NA	NA	4.88185e-38	0.685333	4.16652e-40	0.835257	NA	NA	NA	NA	3.02968e-34	0.984843	2.28908e-35	0.993427	NA	NA
IFNAR2	NA	NA	NA	NA	NA	NA	Cells_Cultured_fibroblasts	7.9702e-38	4.83512e-34	-12.8559	1.03768e-19	4.86307e-16	-9.08493	Thyroid	1.0451e-39	1.46474e-35	-13.1868	2.17436e-19	1.94358e-15	-9.0041	NA	NA	NA	NA	NA	NA	0	1	1	0	2	NA	NA	-12.8937	0.405196	-13.2724	0.0880474	NA	NA	NA	NA	4.88185e-38	0.685333	3.3448e-40	0.929839	NA	NA	NA	NA	3.02968e-34	0.984843	4.95602e-36	0.998841	NA	NA
IFNAR2	NA	NA	NA	NA	NA	NA	Cells_Cultured_fibroblasts	7.9702e-38	4.83512e-34	-12.8559	1.03768e-19	4.86307e-16	-9.08493	Uterus	1.24001e-39	1.85244e-35	-13.1739	1.37756e-19	1.54115e-15	-9.05405	NA	NA	NA	NA	NA	NA	0	1	1	0	2	NA	NA	-12.8937	0.405196	-13.2574	0.0786026	NA	NA	NA	NA	4.88185e-38	0.685333	4.09036e-40	0.937349	NA	NA	NA	NA	3.02968e-34	0.984843	6.26745e-36	0.999576	NA	NA
IFNAR2	NA	NA	NA	NA	NA	NA	Cells_Cultured_fibroblasts	7.9702e-38	4.83512e-34	-12.8559	1.03768e-19	4.86307e-16	-9.08493	Vagina	9.92385e-40	2.687e-35	-13.1907	3.95814e-20	8.26777e-16	-9.18919	NA	NA	NA	NA	NA	NA	0	1	1	0	2	NA	NA	-12.8937	0.405196	-13.256	0.207965	NA	NA	NA	NA	4.88185e-38	0.685333	4.16652e-40	0.835257	NA	NA	NA	NA	3.02968e-34	0.984843	1.05942e-35	0.994806	NA	NA
IFNAR2	NA	NA	NA	NA	NA	NA	Cells_Cultured_fibroblasts	7.9702e-38	4.83512e-34	-12.8559	1.03768e-19	4.86307e-16	-9.08493	Whole_Blood	9.92385e-40	5.88289e-36	-13.1907	3.95814e-20	2.80138e-16	-9.18919	NA	NA	NA	NA	NA	NA	0	1	1	0	2	NA	NA	-12.8937	0.405196	-13.256	0.207965	NA	NA	NA	NA	4.88185e-38	0.685333	4.16652e-40	0.835257	NA	NA	NA	NA	3.02968e-34	0.984843	2.02566e-36	0.990488	NA	NA
IFNAR2	NA	NA	NA	NA	NA	NA	Cells_Cultured_fibroblasts	7.9702e-38	4.83512e-34	-12.8559	1.03768e-19	4.86307e-16	-9.08493	smultixcan	6.05844e-40	2.6102e-35	-13.2005	3.49383e-20	1.45974e-15	-9.18356	NA	NA	NA	NA	NA	NA	0	1	1	0	2	NA	NA	-12.8937	0.405196	-13.2669	0.202347	NA	NA	NA	NA	4.88185e-38	0.685333	2.49455e-40	0.839309	NA	NA	NA	NA	3.02968e-34	0.984843	1.06487e-35	0.997481	NA	NA
IFNAR2	NA	NA	NA	NA	NA	NA	Cells_EBV-transformed_lymphocytes	9.92385e-40	1.01094e-35	-13.1907	3.95814e-20	2.86253e-16	-9.18919	Adipose_Subcutaneous	9.92385e-40	6.95622e-36	-13.1907	3.95814e-20	5.05752e-16	-9.18919	NA	NA	NA	NA	NA	NA	0	1	1	0	2	NA	NA	-13.256	0.207965	-13.256	0.207965	NA	NA	NA	NA	4.16652e-40	0.835257	4.16652e-40	0.835257	NA	NA	NA	NA	4.39734e-36	0.996775	2.39658e-36	0.991529	NA	NA
IFNAR2	NA	NA	NA	NA	NA	NA	Cells_EBV-transformed_lymphocytes	9.92385e-40	1.01094e-35	-13.1907	3.95814e-20	2.86253e-16	-9.18919	Adipose_Visceral_Omentum	6.71291e-40	1.01076e-35	-13.2202	4.63043e-20	5.69427e-16	-9.1723	NA	NA	NA	NA	NA	NA	0	1	1	0	2	NA	NA	-13.256	0.207965	-13.2888	0.191111	NA	NA	NA	NA	4.16652e-40	0.835257	2.68717e-40	0.848439	NA	NA	NA	NA	4.39734e-36	0.996775	3.41422e-36	0.991425	NA	NA
IFNAR2	NA	NA	NA	NA	NA	NA	Cells_EBV-transformed_lymphocytes	9.92385e-40	1.01094e-35	-13.1907	3.95814e-20	2.86253e-16	-9.18919	Adrenal_Gland	1.24001e-39	1.75424e-35	13.1739	1.37756e-19	1.46084e-15	9.05405	NA	NA	NA	NA	NA	NA	0	1	1	0	2	NA	NA	-13.256	0.207965	13.2574	-0.0786026	NA	NA	NA	NA	4.16652e-40	0.835257	4.09036e-40	0.937349	NA	NA	NA	NA	4.39734e-36	0.996775	5.92857e-36	0.998416	NA	NA
IFNAR2	NA	NA	NA	NA	NA	NA	Cells_EBV-transformed_lymphocytes	9.92385e-40	1.01094e-35	-13.1907	3.95814e-20	2.86253e-16	-9.18919	Artery_Aorta	9.92385e-40	7.79343e-36	-13.1907	3.95814e-20	4.67833e-16	-9.18919	NA	NA	NA	NA	NA	NA	0	1	1	0	2	NA	NA	-13.256	0.207965	-13.256	0.207965	NA	NA	NA	NA	4.16652e-40	0.835257	4.16652e-40	0.835257	NA	NA	NA	NA	4.39734e-36	0.996775	2.68649e-36	0.994283	NA	NA
IFNAR2	NA	NA	NA	NA	NA	NA	Cells_EBV-transformed_lymphocytes	9.92385e-40	1.01094e-35	-13.1907	3.95814e-20	2.86253e-16	-9.18919	Artery_Coronary	9.92385e-40	1.93373e-35	-13.1907	3.95814e-20	9.26245e-16	-9.18919	NA	NA	NA	NA	NA	NA	0	1	1	0	2	NA	NA	-13.256	0.207965	-13.256	0.207965	NA	NA	NA	NA	4.16652e-40	0.835257	4.16652e-40	0.835257	NA	NA	NA	NA	4.39734e-36	0.996775	6.66872e-36	0.992107	NA	NA
IFNAR2	NA	NA	NA	NA	NA	NA	Cells_EBV-transformed_lymphocytes	9.92385e-40	1.01094e-35	-13.1907	3.95814e-20	2.86253e-16	-9.18919	Artery_Tibial	6.71291e-40	1.32056e-35	-13.2202	4.63043e-20	5.59657e-16	-9.1723	NA	NA	NA	NA	NA	NA	0	1	1	0	2	NA	NA	-13.256	0.207965	-13.2888	0.191111	NA	NA	NA	NA	4.16652e-40	0.835257	2.68717e-40	0.848439	NA	NA	NA	NA	4.39734e-36	0.996775	4.54067e-36	0.99633	NA	NA
IFNAR2	NA	NA	NA	NA	NA	NA	Cells_EBV-transformed_lymphocytes	9.92385e-40	1.01094e-35	-13.1907	3.95814e-20	2.86253e-16	-9.18919	Brain_Amygdala	9.92385e-40	1.14769e-35	13.1907	3.95814e-20	5.4278e-16	9.18919	NA	NA	NA	NA	NA	NA	0	1	1	0	2	NA	NA	-13.256	0.207965	13.256	-0.207965	NA	NA	NA	NA	4.16652e-40	0.835257	4.16652e-40	0.835257	NA	NA	NA	NA	4.39734e-36	0.996775	3.9559e-36	0.99762	NA	NA
IFNAR2	NA	NA	NA	NA	NA	NA	Cells_EBV-transformed_lymphocytes	9.92385e-40	1.01094e-35	-13.1907	3.95814e-20	2.86253e-16	-9.18919	Brain_Anterior_cingulate_cortex_BA24	9.92385e-40	1.37262e-35	-13.1907	3.95814e-20	6.51629e-16	-9.18919	NA	NA	NA	NA	NA	NA	0	1	1	0	2	NA	NA	-13.256	0.207965	-13.256	0.207965	NA	NA	NA	NA	4.16652e-40	0.835257	4.16652e-40	0.835257	NA	NA	NA	NA	4.39734e-36	0.996775	4.73295e-36	0.996936	NA	NA
IFNAR2	NA	NA	NA	NA	NA	NA	Cells_EBV-transformed_lymphocytes	9.92385e-40	1.01094e-35	-13.1907	3.95814e-20	2.86253e-16	-9.18919	Brain_Caudate_basal_ganglia	6.71291e-40	1.22624e-35	-13.2202	4.63043e-20	4.25421e-16	-9.1723	NA	NA	NA	NA	NA	NA	0	1	1	0	2	NA	NA	-13.256	0.207965	-13.2888	0.191111	NA	NA	NA	NA	4.16652e-40	0.835257	2.68717e-40	0.848439	NA	NA	NA	NA	4.39734e-36	0.996775	5.27668e-36	0.99884	NA	NA
IFNAR2	NA	NA	NA	NA	NA	NA	Cells_EBV-transformed_lymphocytes	9.92385e-40	1.01094e-35	-13.1907	3.95814e-20	2.86253e-16	-9.18919	Brain_Cerebellar_Hemisphere	6.71291e-40	1.90328e-35	13.2202	4.63043e-20	1.06255e-15	9.1723	NA	NA	NA	NA	NA	NA	0	1	1	0	2	NA	NA	-13.256	0.207965	13.2888	-0.191111	NA	NA	NA	NA	4.16652e-40	0.835257	2.68717e-40	0.848439	NA	NA	NA	NA	4.39734e-36	0.996775	6.43945e-36	0.99528	NA	NA
IFNAR2	NA	NA	NA	NA	NA	NA	Cells_EBV-transformed_lymphocytes	9.92385e-40	1.01094e-35	-13.1907	3.95814e-20	2.86253e-16	-9.18919	Brain_Cerebellum	9.15195e-40	2.89504e-35	-13.1968	6.5049e-20	1.22911e-15	-9.13559	NA	NA	NA	NA	NA	NA	0	1	1	0	2	NA	NA	-13.256	0.207965	-13.2673	0.182222	NA	NA	NA	NA	4.16652e-40	0.835257	3.58264e-40	0.855408	NA	NA	NA	NA	4.39734e-36	0.996775	1.16006e-35	0.998195	NA	NA
IFNAR2	NA	NA	NA	NA	NA	NA	Cells_EBV-transformed_lymphocytes	9.92385e-40	1.01094e-35	-13.1907	3.95814e-20	2.86253e-16	-9.18919	Brain_Cortex	7.6933e-34	7.69346e-30	-12.126	1.51012e-16	1.10283e-12	-8.2557	NA	NA	NA	NA	NA	NA	0	1	1	0	2	NA	NA	-13.256	0.207965	-12.2264	-0.124098	NA	NA	NA	NA	4.16652e-40	0.835257	2.24786e-34	0.901238	NA	NA	NA	NA	4.39734e-36	0.996775	2.28335e-30	0.998852	NA	NA
IFNAR2	NA	NA	NA	NA	NA	NA	Cells_EBV-transformed_lymphocytes	9.92385e-40	1.01094e-35	-13.1907	3.95814e-20	2.86253e-16	-9.18919	Brain_Frontal_Cortex_BA9	9.92385e-40	1.52136e-35	-13.1907	3.95814e-20	7.28338e-16	-9.18919	NA	NA	NA	NA	NA	NA	0	1	1	0	2	NA	NA	-13.256	0.207965	-13.256	0.207965	NA	NA	NA	NA	4.16652e-40	0.835257	4.16652e-40	0.835257	NA	NA	NA	NA	4.39734e-36	0.996775	5.2421e-36	0.998747	NA	NA
IFNAR2	NA	NA	NA	NA	NA	NA	Cells_EBV-transformed_lymphocytes	9.92385e-40	1.01094e-35	-13.1907	3.95814e-20	2.86253e-16	-9.18919	Brain_Hippocampus	6.71291e-40	1.40139e-35	-13.2202	4.63043e-20	7.14707e-16	-9.1723	NA	NA	NA	NA	NA	NA	0	1	1	0	2	NA	NA	-13.256	0.207965	-13.2888	0.191111	NA	NA	NA	NA	4.16652e-40	0.835257	2.68717e-40	0.848439	NA	NA	NA	NA	4.39734e-36	0.996775	5.757e-36	0.995709	NA	NA
IFNAR2	NA	NA	NA	NA	NA	NA	Cells_EBV-transformed_lymphocytes	9.92385e-40	1.01094e-35	-13.1907	3.95814e-20	2.86253e-16	-9.18919	Brain_Hypothalamus	1.24001e-39	2.87074e-35	-13.1739	1.37756e-19	2.3701e-15	-9.05405	NA	NA	NA	NA	NA	NA	0	1	1	0	2	NA	NA	-13.256	0.207965	-13.2574	0.0786026	NA	NA	NA	NA	4.16652e-40	0.835257	4.09036e-40	0.937349	NA	NA	NA	NA	4.39734e-36	0.996775	9.71706e-36	0.998627	NA	NA
IFNAR2	NA	NA	NA	NA	NA	NA	Cells_EBV-transformed_lymphocytes	9.92385e-40	1.01094e-35	-13.1907	3.95814e-20	2.86253e-16	-9.18919	Brain_Nucleus_accumbens_basal_ganglia	1.24001e-39	3.12519e-35	-13.1739	1.37756e-19	2.58527e-15	-9.05405	NA	NA	NA	NA	NA	NA	0	1	1	0	2	NA	NA	-13.256	0.207965	-13.2574	0.0786026	NA	NA	NA	NA	4.16652e-40	0.835257	4.09036e-40	0.937349	NA	NA	NA	NA	4.39734e-36	0.996775	1.05568e-35	0.998917	NA	NA
IFNAR2	NA	NA	NA	NA	NA	NA	Cells_EBV-transformed_lymphocytes	9.92385e-40	1.01094e-35	-13.1907	3.95814e-20	2.86253e-16	-9.18919	Brain_Putamen_basal_ganglia	9.92385e-40	1.35533e-35	-13.1907	3.95814e-20	6.43396e-16	-9.18919	NA	NA	NA	NA	NA	NA	0	1	1	0	2	NA	NA	-13.256	0.207965	-13.256	0.207965	NA	NA	NA	NA	4.16652e-40	0.835257	4.16652e-40	0.835257	NA	NA	NA	NA	4.39734e-36	0.996775	4.67066e-36	0.997732	NA	NA
IFNAR2	NA	NA	NA	NA	NA	NA	Cells_EBV-transformed_lymphocytes	9.92385e-40	1.01094e-35	-13.1907	3.95814e-20	2.86253e-16	-9.18919	Brain_Spinal_cord_cervical_c-1	6.71291e-40	9.09585e-36	13.2202	4.63043e-20	7.52195e-16	9.1723	NA	NA	NA	NA	NA	NA	0	1	1	0	2	NA	NA	-13.256	0.207965	13.2888	-0.191111	NA	NA	NA	NA	4.16652e-40	0.835257	2.68717e-40	0.848439	NA	NA	NA	NA	4.39734e-36	0.996775	3.07909e-36	0.998609	NA	NA
IFNAR2	NA	NA	NA	NA	NA	NA	Cells_EBV-transformed_lymphocytes	9.92385e-40	1.01094e-35	-13.1907	3.95814e-20	2.86253e-16	-9.18919	Brain_Substantia_nigra	9.92385e-40	5.52515e-36	-13.1907	3.95814e-20	2.60386e-16	-9.18919	NA	NA	NA	NA	NA	NA	0	1	1	0	2	NA	NA	-13.256	0.207965	-13.256	0.207965	NA	NA	NA	NA	4.16652e-40	0.835257	4.16652e-40	0.835257	NA	NA	NA	NA	4.39734e-36	0.996775	1.90879e-36	0.995854	NA	NA
IFNAR2	NA	NA	NA	NA	NA	NA	Cells_EBV-transformed_lymphocytes	9.92385e-40	1.01094e-35	-13.1907	3.95814e-20	2.86253e-16	-9.18919	Breast_Mammary_Tissue	6.71291e-40	8.58704e-36	-13.2202	4.63043e-20	6.05012e-16	-9.1723	NA	NA	NA	NA	NA	NA	0	1	1	0	2	NA	NA	-13.256	0.207965	-13.2888	0.191111	NA	NA	NA	NA	4.16652e-40	0.835257	2.68717e-40	0.848439	NA	NA	NA	NA	4.39734e-36	0.996775	2.9062e-36	0.991689	NA	NA
IFNAR2	NA	NA	NA	NA	NA	NA	Cells_EBV-transformed_lymphocytes	9.92385e-40	1.01094e-35	-13.1907	3.95814e-20	2.86253e-16	-9.18919	Cells_Cultured_fibroblasts	6.71291e-40	1.19532e-35	-13.2202	4.63043e-20	5.02494e-16	-9.1723	NA	NA	NA	NA	NA	NA	0	1	1	0	2	NA	NA	-13.256	0.207965	-13.2888	0.191111	NA	NA	NA	NA	4.16652e-40	0.835257	2.68717e-40	0.848439	NA	NA	NA	NA	4.39734e-36	0.996775	4.1143e-36	0.992361	NA	NA
IFNAR2	NA	NA	NA	NA	NA	NA	Cells_EBV-transformed_lymphocytes	9.92385e-40	1.01094e-35	-13.1907	3.95814e-20	2.86253e-16	-9.18919	Cells_EBV-transformed_lymphocytes	9.92385e-40	8.86449e-36	-13.1907	3.95814e-20	3.30335e-16	-9.18919	NA	NA	NA	NA	NA	NA	0	1	1	0	2	NA	NA	-13.256	0.207965	-13.256	0.207965	NA	NA	NA	NA	4.16652e-40	0.835257	4.16652e-40	0.835257	NA	NA	NA	NA	4.39734e-36	0.996775	3.05479e-36	0.992678	NA	NA
IFNAR2	NA	NA	NA	NA	NA	NA	Cells_EBV-transformed_lymphocytes	9.92385e-40	1.01094e-35	-13.1907	3.95814e-20	2.86253e-16	-9.18919	Colon_Sigmoid	6.71291e-40	2.16216e-35	13.2202	4.63043e-20	1.11941e-15	9.1723	NA	NA	NA	NA	NA	NA	0	1	1	0	2	NA	NA	-13.256	0.207965	13.2888	-0.191111	NA	NA	NA	NA	4.16652e-40	0.835257	2.68717e-40	0.848439	NA	NA	NA	NA	4.39734e-36	0.996775	8.86633e-36	0.997081	NA	NA
IFNAR2	NA	NA	NA	NA	NA	NA	Cells_EBV-transformed_lymphocytes	9.92385e-40	1.01094e-35	-13.1907	3.95814e-20	2.86253e-16	-9.18919	Colon_Transverse	1.24001e-39	3.96107e-35	-13.1739	1.37756e-19	3.30698e-15	-9.05405	NA	NA	NA	NA	NA	NA	0	1	1	0	2	NA	NA	-13.256	0.207965	-13.2574	0.0786026	NA	NA	NA	NA	4.16652e-40	0.835257	4.09036e-40	0.937349	NA	NA	NA	NA	4.39734e-36	0.996775	1.33931e-35	0.998937	NA	NA
IFNAR2	NA	NA	NA	NA	NA	NA	Cells_EBV-transformed_lymphocytes	9.92385e-40	1.01094e-35	-13.1907	3.95814e-20	2.86253e-16	-9.18919	Esophagus_Gastroesophageal_Junction	9.92385e-40	1.97006e-35	-13.1907	3.95814e-20	9.4754e-16	-9.18919	NA	NA	NA	NA	NA	NA	0	1	1	0	2	NA	NA	-13.256	0.207965	-13.256	0.207965	NA	NA	NA	NA	4.16652e-40	0.835257	4.16652e-40	0.835257	NA	NA	NA	NA	4.39734e-36	0.996775	6.78246e-36	0.99535	NA	NA
IFNAR2	NA	NA	NA	NA	NA	NA	Cells_EBV-transformed_lymphocytes	9.92385e-40	1.01094e-35	-13.1907	3.95814e-20	2.86253e-16	-9.18919	Esophagus_Mucosa	1.24001e-39	1.7884e-35	13.1739	1.37756e-19	1.49176e-15	9.05405	NA	NA	NA	NA	NA	NA	0	1	1	0	2	NA	NA	-13.256	0.207965	13.2574	-0.0786026	NA	NA	NA	NA	4.16652e-40	0.835257	4.09036e-40	0.937349	NA	NA	NA	NA	4.39734e-36	0.996775	6.048e-36	0.998355	NA	NA
IFNAR2	NA	NA	NA	NA	NA	NA	Cells_EBV-transformed_lymphocytes	9.92385e-40	1.01094e-35	-13.1907	3.95814e-20	2.86253e-16	-9.18919	Esophagus_Muscularis	6.71291e-40	1.95146e-35	-13.2202	4.63043e-20	1.09778e-15	-9.1723	NA	NA	NA	NA	NA	NA	0	1	1	0	2	NA	NA	-13.256	0.207965	-13.2888	0.191111	NA	NA	NA	NA	4.16652e-40	0.835257	2.68717e-40	0.848439	NA	NA	NA	NA	4.39734e-36	0.996775	6.59304e-36	0.993909	NA	NA
IFNAR2	NA	NA	NA	NA	NA	NA	Cells_EBV-transformed_lymphocytes	9.92385e-40	1.01094e-35	-13.1907	3.95814e-20	2.86253e-16	-9.18919	Heart_Atrial_Appendage	6.71291e-40	1.16804e-35	-13.2202	4.63043e-20	4.89344e-16	-9.1723	NA	NA	NA	NA	NA	NA	0	1	1	0	2	NA	NA	-13.256	0.207965	-13.2888	0.191111	NA	NA	NA	NA	4.16652e-40	0.835257	2.68717e-40	0.848439	NA	NA	NA	NA	4.39734e-36	0.996775	4.02194e-36	0.995721	NA	NA
IFNAR2	NA	NA	NA	NA	NA	NA	Cells_EBV-transformed_lymphocytes	9.92385e-40	1.01094e-35	-13.1907	3.95814e-20	2.86253e-16	-9.18919	Heart_Left_Ventricle	9.15195e-40	1.40362e-35	-13.1968	6.5049e-20	1.10082e-15	-9.13559	NA	NA	NA	NA	NA	NA	0	1	1	0	2	NA	NA	-13.256	0.207965	-13.2673	0.182222	NA	NA	NA	NA	4.16652e-40	0.835257	3.58264e-40	0.855408	NA	NA	NA	NA	4.39734e-36	0.996775	4.74441e-36	0.995687	NA	NA
IFNAR2	NA	NA	NA	NA	NA	NA	Cells_EBV-transformed_lymphocytes	9.92385e-40	1.01094e-35	-13.1907	3.95814e-20	2.86253e-16	-9.18919	Kidney_Cortex	1.24001e-39	1.13045e-35	-13.1739	1.37756e-19	9.27238e-16	-9.05405	NA	NA	NA	NA	NA	NA	0	1	1	0	2	NA	NA	-13.256	0.207965	-13.2574	0.0786026	NA	NA	NA	NA	4.16652e-40	0.835257	4.09036e-40	0.937349	NA	NA	NA	NA	4.39734e-36	0.996775	3.82878e-36	0.999405	NA	NA
IFNAR2	NA	NA	NA	NA	NA	NA	Cells_EBV-transformed_lymphocytes	9.92385e-40	1.01094e-35	-13.1907	3.95814e-20	2.86253e-16	-9.18919	Liver	1.24001e-39	8.41013e-36	-13.1739	1.37756e-19	7.02557e-16	-9.05405	NA	NA	NA	NA	NA	NA	0	1	1	0	2	NA	NA	-13.256	0.207965	-13.2574	0.0786026	NA	NA	NA	NA	4.16652e-40	0.835257	4.09036e-40	0.937349	NA	NA	NA	NA	4.39734e-36	0.996775	2.84825e-36	0.998153	NA	NA
IFNAR2	NA	NA	NA	NA	NA	NA	Cells_EBV-transformed_lymphocytes	9.92385e-40	1.01094e-35	-13.1907	3.95814e-20	2.86253e-16	-9.18919	Lung	9.92385e-40	8.6039e-36	13.1907	3.95814e-20	6.00663e-16	9.18919	NA	NA	NA	NA	NA	NA	0	1	1	0	2	NA	NA	-13.256	0.207965	13.256	-0.207965	NA	NA	NA	NA	4.16652e-40	0.835257	4.16652e-40	0.835257	NA	NA	NA	NA	4.39734e-36	0.996775	2.96556e-36	0.997093	NA	NA
IFNAR2	NA	NA	NA	NA	NA	NA	Cells_EBV-transformed_lymphocytes	9.92385e-40	1.01094e-35	-13.1907	3.95814e-20	2.86253e-16	-9.18919	Minor_Salivary_Gland	1.03417e-40	2.97933e-36	-13.3601	8.13597e-20	7.38512e-16	-9.11135	NA	NA	NA	NA	NA	NA	0	1	1	0	2	NA	NA	-13.256	0.207965	-13.4482	0.080844	NA	NA	NA	NA	4.16652e-40	0.835257	3.15389e-41	0.935566	NA	NA	NA	NA	4.39734e-36	0.996775	9.31975e-37	0.999251	NA	NA
IFNAR2	NA	NA	NA	NA	NA	NA	Cells_EBV-transformed_lymphocytes	9.92385e-40	1.01094e-35	-13.1907	3.95814e-20	2.86253e-16	-9.18919	Muscle_Skeletal	1.24001e-39	1.55038e-35	-13.1739	1.37756e-19	2.60208e-15	-9.05405	NA	NA	NA	NA	NA	NA	0	1	1	0	2	NA	NA	-13.256	0.207965	-13.2574	0.0786026	NA	NA	NA	NA	4.16652e-40	0.835257	4.09036e-40	0.937349	NA	NA	NA	NA	4.39734e-36	0.996775	5.23668e-36	0.998918	NA	NA
IFNAR2	NA	NA	NA	NA	NA	NA	Cells_EBV-transformed_lymphocytes	9.92385e-40	1.01094e-35	-13.1907	3.95814e-20	2.86253e-16	-9.18919	Nerve_Tibial	9.92385e-40	8.86877e-36	-13.1907	3.95814e-20	5.36962e-16	-9.18919	NA	NA	NA	NA	NA	NA	0	1	1	0	2	NA	NA	-13.256	0.207965	-13.256	0.207965	NA	NA	NA	NA	4.16652e-40	0.835257	4.16652e-40	0.835257	NA	NA	NA	NA	4.39734e-36	0.996775	3.05489e-36	0.992805	NA	NA
IFNAR2	NA	NA	NA	NA	NA	NA	Cells_EBV-transformed_lymphocytes	9.92385e-40	1.01094e-35	-13.1907	3.95814e-20	2.86253e-16	-9.18919	Ovary	1.24001e-39	3.88134e-35	-13.1739	1.37756e-19	3.22791e-15	-9.05405	NA	NA	NA	NA	NA	NA	0	1	1	0	2	NA	NA	-13.256	0.207965	-13.2574	0.0786026	NA	NA	NA	NA	4.16652e-40	0.835257	4.09036e-40	0.937349	NA	NA	NA	NA	4.39734e-36	0.996775	1.31174e-35	0.998808	NA	NA
IFNAR2	NA	NA	NA	NA	NA	NA	Cells_EBV-transformed_lymphocytes	9.92385e-40	1.01094e-35	-13.1907	3.95814e-20	2.86253e-16	-9.18919	Pancreas	1.34635e-39	3.1782e-35	-13.1677	1.41647e-19	2.51579e-15	-9.05101	NA	NA	NA	NA	NA	NA	0	1	1	0	2	NA	NA	-13.256	0.207965	-13.2509	0.0802578	NA	NA	NA	NA	4.16652e-40	0.835257	4.45986e-40	0.936032	NA	NA	NA	NA	4.39734e-36	0.996775	1.08036e-35	0.998399	NA	NA
IFNAR2	NA	NA	NA	NA	NA	NA	Cells_EBV-transformed_lymphocytes	9.92385e-40	1.01094e-35	-13.1907	3.95814e-20	2.86253e-16	-9.18919	Pituitary	6.71291e-40	2.03603e-35	13.2202	4.63043e-20	1.13936e-15	9.1723	NA	NA	NA	NA	NA	NA	0	1	1	0	2	NA	NA	-13.256	0.207965	13.2888	-0.191111	NA	NA	NA	NA	4.16652e-40	0.835257	2.68717e-40	0.848439	NA	NA	NA	NA	4.39734e-36	0.996775	6.89041e-36	0.994758	NA	NA
IFNAR2	NA	NA	NA	NA	NA	NA	Cells_EBV-transformed_lymphocytes	9.92385e-40	1.01094e-35	-13.1907	3.95814e-20	2.86253e-16	-9.18919	Prostate	6.71291e-40	1.99349e-35	13.2202	4.63043e-20	1.10494e-15	9.1723	NA	NA	NA	NA	NA	NA	0	1	1	0	2	NA	NA	-13.256	0.207965	13.2888	-0.191111	NA	NA	NA	NA	4.16652e-40	0.835257	2.68717e-40	0.848439	NA	NA	NA	NA	4.39734e-36	0.996775	6.74909e-36	0.994205	NA	NA
IFNAR2	NA	NA	NA	NA	NA	NA	Cells_EBV-transformed_lymphocytes	9.92385e-40	1.01094e-35	-13.1907	3.95814e-20	2.86253e-16	-9.18919	Skin_Not_Sun_Exposed_Suprapubic	9.92385e-40	1.6354e-35	-13.1907	3.95814e-20	4.91028e-16	-9.18919	NA	NA	NA	NA	NA	NA	0	1	1	0	2	NA	NA	-13.256	0.207965	-13.256	0.207965	NA	NA	NA	NA	4.16652e-40	0.835257	4.16652e-40	0.835257	NA	NA	NA	NA	4.39734e-36	0.996775	7.03079e-36	0.993744	NA	NA
IFNAR2	NA	NA	NA	NA	NA	NA	Cells_EBV-transformed_lymphocytes	9.92385e-40	1.01094e-35	-13.1907	3.95814e-20	2.86253e-16	-9.18919	Skin_Sun_Exposed_Lower_leg	1.24001e-39	1.37215e-35	-13.1739	1.37756e-19	1.72622e-15	-9.05405	NA	NA	NA	NA	NA	NA	0	1	1	0	2	NA	NA	-13.256	0.207965	-13.2574	0.0786026	NA	NA	NA	NA	4.16652e-40	0.835257	4.09036e-40	0.937349	NA	NA	NA	NA	4.39734e-36	0.996775	4.63806e-36	0.999018	NA	NA
IFNAR2	NA	NA	NA	NA	NA	NA	Cells_EBV-transformed_lymphocytes	9.92385e-40	1.01094e-35	-13.1907	3.95814e-20	2.86253e-16	-9.18919	Small_Intestine_Terminal_Ileum	8.51266e-34	8.54557e-30	-12.1177	1.63504e-16	1.22355e-12	-8.24621	NA	NA	NA	NA	NA	NA	0	1	1	0	2	NA	NA	-13.256	0.207965	-12.2188	-0.12987	NA	NA	NA	NA	4.16652e-40	0.835257	2.46715e-34	0.896669	NA	NA	NA	NA	4.39734e-36	0.996775	2.54158e-30	0.996853	NA	NA
IFNAR2	NA	NA	NA	NA	NA	NA	Cells_EBV-transformed_lymphocytes	9.92385e-40	1.01094e-35	-13.1907	3.95814e-20	2.86253e-16	-9.18919	Spleen	9.92385e-40	7.62851e-36	-13.1907	3.95814e-20	5.33704e-16	-9.18919	NA	NA	NA	NA	NA	NA	0	1	1	0	2	NA	NA	-13.256	0.207965	-13.256	0.207965	NA	NA	NA	NA	4.16652e-40	0.835257	4.16652e-40	0.835257	NA	NA	NA	NA	4.39734e-36	0.996775	2.62657e-36	0.98846	NA	NA
IFNAR2	NA	NA	NA	NA	NA	NA	Cells_EBV-transformed_lymphocytes	9.92385e-40	1.01094e-35	-13.1907	3.95814e-20	2.86253e-16	-9.18919	Stomach	9.92385e-40	1.15416e-35	-13.1907	3.95814e-20	8.23571e-16	-9.18919	NA	NA	NA	NA	NA	NA	0	1	1	0	2	NA	NA	-13.256	0.207965	-13.256	0.207965	NA	NA	NA	NA	4.16652e-40	0.835257	4.16652e-40	0.835257	NA	NA	NA	NA	4.39734e-36	0.996775	3.97708e-36	0.994382	NA	NA
IFNAR2	NA	NA	NA	NA	NA	NA	Cells_EBV-transformed_lymphocytes	9.92385e-40	1.01094e-35	-13.1907	3.95814e-20	2.86253e-16	-9.18919	Testis	9.92385e-40	5.32722e-35	-13.1907	3.95814e-20	1.5945e-15	-9.18919	NA	NA	NA	NA	NA	NA	0	1	1	0	2	NA	NA	-13.256	0.207965	-13.256	0.207965	NA	NA	NA	NA	4.16652e-40	0.835257	4.16652e-40	0.835257	NA	NA	NA	NA	4.39734e-36	0.996775	2.28908e-35	0.993427	NA	NA
IFNAR2	NA	NA	NA	NA	NA	NA	Cells_EBV-transformed_lymphocytes	9.92385e-40	1.01094e-35	-13.1907	3.95814e-20	2.86253e-16	-9.18919	Thyroid	1.0451e-39	1.46474e-35	-13.1868	2.17436e-19	1.94358e-15	-9.0041	NA	NA	NA	NA	NA	NA	0	1	1	0	2	NA	NA	-13.256	0.207965	-13.2724	0.0880474	NA	NA	NA	NA	4.16652e-40	0.835257	3.3448e-40	0.929839	NA	NA	NA	NA	4.39734e-36	0.996775	4.95602e-36	0.998841	NA	NA
IFNAR2	NA	NA	NA	NA	NA	NA	Cells_EBV-transformed_lymphocytes	9.92385e-40	1.01094e-35	-13.1907	3.95814e-20	2.86253e-16	-9.18919	Uterus	1.24001e-39	1.85244e-35	-13.1739	1.37756e-19	1.54115e-15	-9.05405	NA	NA	NA	NA	NA	NA	0	1	1	0	2	NA	NA	-13.256	0.207965	-13.2574	0.0786026	NA	NA	NA	NA	4.16652e-40	0.835257	4.09036e-40	0.937349	NA	NA	NA	NA	4.39734e-36	0.996775	6.26745e-36	0.999576	NA	NA
IFNAR2	NA	NA	NA	NA	NA	NA	Cells_EBV-transformed_lymphocytes	9.92385e-40	1.01094e-35	-13.1907	3.95814e-20	2.86253e-16	-9.18919	Vagina	9.92385e-40	2.687e-35	-13.1907	3.95814e-20	8.26777e-16	-9.18919	NA	NA	NA	NA	NA	NA	0	1	1	0	2	NA	NA	-13.256	0.207965	-13.256	0.207965	NA	NA	NA	NA	4.16652e-40	0.835257	4.16652e-40	0.835257	NA	NA	NA	NA	4.39734e-36	0.996775	1.05942e-35	0.994806	NA	NA
IFNAR2	NA	NA	NA	NA	NA	NA	Cells_EBV-transformed_lymphocytes	9.92385e-40	1.01094e-35	-13.1907	3.95814e-20	2.86253e-16	-9.18919	Whole_Blood	9.92385e-40	5.88289e-36	-13.1907	3.95814e-20	2.80138e-16	-9.18919	NA	NA	NA	NA	NA	NA	0	1	1	0	2	NA	NA	-13.256	0.207965	-13.256	0.207965	NA	NA	NA	NA	4.16652e-40	0.835257	4.16652e-40	0.835257	NA	NA	NA	NA	4.39734e-36	0.996775	2.02566e-36	0.990488	NA	NA
IFNAR2	NA	NA	NA	NA	NA	NA	Cells_EBV-transformed_lymphocytes	9.92385e-40	1.01094e-35	-13.1907	3.95814e-20	2.86253e-16	-9.18919	smultixcan	6.05844e-40	2.6102e-35	-13.2005	3.49383e-20	1.45974e-15	-9.18356	NA	NA	NA	NA	NA	NA	0	1	1	0	2	NA	NA	-13.256	0.207965	-13.2669	0.202347	NA	NA	NA	NA	4.16652e-40	0.835257	2.49455e-40	0.839309	NA	NA	NA	NA	4.39734e-36	0.996775	1.06487e-35	0.997481	NA	NA
IFNAR2	NA	NA	NA	NA	NA	NA	Esophagus_Mucosa	8.58746e-24	1.07137e-19	-10.0566	1.04144e-11	4.95829e-08	-6.80066	Adipose_Subcutaneous	9.92385e-40	6.95622e-36	-13.1907	3.95814e-20	5.05752e-16	-9.18919	NA	NA	NA	NA	NA	NA	0	1	1	0	2	NA	NA	-10.1462	-0.164163	-13.256	0.207965	NA	NA	NA	NA	3.44549e-24	0.869603	4.16652e-40	0.835257	NA	NA	NA	NA	4.42057e-20	0.994998	2.39658e-36	0.991529	NA	NA
IFNAR2	NA	NA	NA	NA	NA	NA	Esophagus_Mucosa	8.58746e-24	1.07137e-19	-10.0566	1.04144e-11	4.95829e-08	-6.80066	Adipose_Visceral_Omentum	6.71291e-40	1.01076e-35	-13.2202	4.63043e-20	5.69427e-16	-9.1723	NA	NA	NA	NA	NA	NA	0	1	1	0	2	NA	NA	-10.1462	-0.164163	-13.2888	0.191111	NA	NA	NA	NA	3.44549e-24	0.869603	2.68717e-40	0.848439	NA	NA	NA	NA	4.42057e-20	0.994998	3.41422e-36	0.991425	NA	NA
IFNAR2	NA	NA	NA	NA	NA	NA	Esophagus_Mucosa	8.58746e-24	1.07137e-19	-10.0566	1.04144e-11	4.95829e-08	-6.80066	Adrenal_Gland	1.24001e-39	1.75424e-35	13.1739	1.37756e-19	1.46084e-15	9.05405	NA	NA	NA	NA	NA	NA	0	1	1	0	2	NA	NA	-10.1462	-0.164163	13.2574	-0.0786026	NA	NA	NA	NA	3.44549e-24	0.869603	4.09036e-40	0.937349	NA	NA	NA	NA	4.42057e-20	0.994998	5.92857e-36	0.998416	NA	NA
IFNAR2	NA	NA	NA	NA	NA	NA	Esophagus_Mucosa	8.58746e-24	1.07137e-19	-10.0566	1.04144e-11	4.95829e-08	-6.80066	Artery_Aorta	9.92385e-40	7.79343e-36	-13.1907	3.95814e-20	4.67833e-16	-9.18919	NA	NA	NA	NA	NA	NA	0	1	1	0	2	NA	NA	-10.1462	-0.164163	-13.256	0.207965	NA	NA	NA	NA	3.44549e-24	0.869603	4.16652e-40	0.835257	NA	NA	NA	NA	4.42057e-20	0.994998	2.68649e-36	0.994283	NA	NA
IFNAR2	NA	NA	NA	NA	NA	NA	Esophagus_Mucosa	8.58746e-24	1.07137e-19	-10.0566	1.04144e-11	4.95829e-08	-6.80066	Artery_Coronary	9.92385e-40	1.93373e-35	-13.1907	3.95814e-20	9.26245e-16	-9.18919	NA	NA	NA	NA	NA	NA	0	1	1	0	2	NA	NA	-10.1462	-0.164163	-13.256	0.207965	NA	NA	NA	NA	3.44549e-24	0.869603	4.16652e-40	0.835257	NA	NA	NA	NA	4.42057e-20	0.994998	6.66872e-36	0.992107	NA	NA
IFNAR2	NA	NA	NA	NA	NA	NA	Esophagus_Mucosa	8.58746e-24	1.07137e-19	-10.0566	1.04144e-11	4.95829e-08	-6.80066	Artery_Tibial	6.71291e-40	1.32056e-35	-13.2202	4.63043e-20	5.59657e-16	-9.1723	NA	NA	NA	NA	NA	NA	0	1	1	0	2	NA	NA	-10.1462	-0.164163	-13.2888	0.191111	NA	NA	NA	NA	3.44549e-24	0.869603	2.68717e-40	0.848439	NA	NA	NA	NA	4.42057e-20	0.994998	4.54067e-36	0.99633	NA	NA
IFNAR2	NA	NA	NA	NA	NA	NA	Esophagus_Mucosa	8.58746e-24	1.07137e-19	-10.0566	1.04144e-11	4.95829e-08	-6.80066	Brain_Amygdala	9.92385e-40	1.14769e-35	13.1907	3.95814e-20	5.4278e-16	9.18919	NA	NA	NA	NA	NA	NA	0	1	1	0	2	NA	NA	-10.1462	-0.164163	13.256	-0.207965	NA	NA	NA	NA	3.44549e-24	0.869603	4.16652e-40	0.835257	NA	NA	NA	NA	4.42057e-20	0.994998	3.9559e-36	0.99762	NA	NA
IFNAR2	NA	NA	NA	NA	NA	NA	Esophagus_Mucosa	8.58746e-24	1.07137e-19	-10.0566	1.04144e-11	4.95829e-08	-6.80066	Brain_Anterior_cingulate_cortex_BA24	9.92385e-40	1.37262e-35	-13.1907	3.95814e-20	6.51629e-16	-9.18919	NA	NA	NA	NA	NA	NA	0	1	1	0	2	NA	NA	-10.1462	-0.164163	-13.256	0.207965	NA	NA	NA	NA	3.44549e-24	0.869603	4.16652e-40	0.835257	NA	NA	NA	NA	4.42057e-20	0.994998	4.73295e-36	0.996936	NA	NA
IFNAR2	NA	NA	NA	NA	NA	NA	Esophagus_Mucosa	8.58746e-24	1.07137e-19	-10.0566	1.04144e-11	4.95829e-08	-6.80066	Brain_Caudate_basal_ganglia	6.71291e-40	1.22624e-35	-13.2202	4.63043e-20	4.25421e-16	-9.1723	NA	NA	NA	NA	NA	NA	0	1	1	0	2	NA	NA	-10.1462	-0.164163	-13.2888	0.191111	NA	NA	NA	NA	3.44549e-24	0.869603	2.68717e-40	0.848439	NA	NA	NA	NA	4.42057e-20	0.994998	5.27668e-36	0.99884	NA	NA
IFNAR2	NA	NA	NA	NA	NA	NA	Esophagus_Mucosa	8.58746e-24	1.07137e-19	-10.0566	1.04144e-11	4.95829e-08	-6.80066	Brain_Cerebellar_Hemisphere	6.71291e-40	1.90328e-35	13.2202	4.63043e-20	1.06255e-15	9.1723	NA	NA	NA	NA	NA	NA	0	1	1	0	2	NA	NA	-10.1462	-0.164163	13.2888	-0.191111	NA	NA	NA	NA	3.44549e-24	0.869603	2.68717e-40	0.848439	NA	NA	NA	NA	4.42057e-20	0.994998	6.43945e-36	0.99528	NA	NA
IFNAR2	NA	NA	NA	NA	NA	NA	Esophagus_Mucosa	8.58746e-24	1.07137e-19	-10.0566	1.04144e-11	4.95829e-08	-6.80066	Brain_Cerebellum	9.15195e-40	2.89504e-35	-13.1968	6.5049e-20	1.22911e-15	-9.13559	NA	NA	NA	NA	NA	NA	0	1	1	0	2	NA	NA	-10.1462	-0.164163	-13.2673	0.182222	NA	NA	NA	NA	3.44549e-24	0.869603	3.58264e-40	0.855408	NA	NA	NA	NA	4.42057e-20	0.994998	1.16006e-35	0.998195	NA	NA
IFNAR2	NA	NA	NA	NA	NA	NA	Esophagus_Mucosa	8.58746e-24	1.07137e-19	-10.0566	1.04144e-11	4.95829e-08	-6.80066	Brain_Cortex	7.6933e-34	7.69346e-30	-12.126	1.51012e-16	1.10283e-12	-8.2557	NA	NA	NA	NA	NA	NA	0	1	1	0	2	NA	NA	-10.1462	-0.164163	-12.2264	-0.124098	NA	NA	NA	NA	3.44549e-24	0.869603	2.24786e-34	0.901238	NA	NA	NA	NA	4.42057e-20	0.994998	2.28335e-30	0.998852	NA	NA
IFNAR2	NA	NA	NA	NA	NA	NA	Esophagus_Mucosa	8.58746e-24	1.07137e-19	-10.0566	1.04144e-11	4.95829e-08	-6.80066	Brain_Frontal_Cortex_BA9	9.92385e-40	1.52136e-35	-13.1907	3.95814e-20	7.28338e-16	-9.18919	NA	NA	NA	NA	NA	NA	0	1	1	0	2	NA	NA	-10.1462	-0.164163	-13.256	0.207965	NA	NA	NA	NA	3.44549e-24	0.869603	4.16652e-40	0.835257	NA	NA	NA	NA	4.42057e-20	0.994998	5.2421e-36	0.998747	NA	NA
IFNAR2	NA	NA	NA	NA	NA	NA	Esophagus_Mucosa	8.58746e-24	1.07137e-19	-10.0566	1.04144e-11	4.95829e-08	-6.80066	Brain_Hippocampus	6.71291e-40	1.40139e-35	-13.2202	4.63043e-20	7.14707e-16	-9.1723	NA	NA	NA	NA	NA	NA	0	1	1	0	2	NA	NA	-10.1462	-0.164163	-13.2888	0.191111	NA	NA	NA	NA	3.44549e-24	0.869603	2.68717e-40	0.848439	NA	NA	NA	NA	4.42057e-20	0.994998	5.757e-36	0.995709	NA	NA
IFNAR2	NA	NA	NA	NA	NA	NA	Esophagus_Mucosa	8.58746e-24	1.07137e-19	-10.0566	1.04144e-11	4.95829e-08	-6.80066	Brain_Hypothalamus	1.24001e-39	2.87074e-35	-13.1739	1.37756e-19	2.3701e-15	-9.05405	NA	NA	NA	NA	NA	NA	0	1	1	0	2	NA	NA	-10.1462	-0.164163	-13.2574	0.0786026	NA	NA	NA	NA	3.44549e-24	0.869603	4.09036e-40	0.937349	NA	NA	NA	NA	4.42057e-20	0.994998	9.71706e-36	0.998627	NA	NA
IFNAR2	NA	NA	NA	NA	NA	NA	Esophagus_Mucosa	8.58746e-24	1.07137e-19	-10.0566	1.04144e-11	4.95829e-08	-6.80066	Brain_Nucleus_accumbens_basal_ganglia	1.24001e-39	3.12519e-35	-13.1739	1.37756e-19	2.58527e-15	-9.05405	NA	NA	NA	NA	NA	NA	0	1	1	0	2	NA	NA	-10.1462	-0.164163	-13.2574	0.0786026	NA	NA	NA	NA	3.44549e-24	0.869603	4.09036e-40	0.937349	NA	NA	NA	NA	4.42057e-20	0.994998	1.05568e-35	0.998917	NA	NA
IFNAR2	NA	NA	NA	NA	NA	NA	Esophagus_Mucosa	8.58746e-24	1.07137e-19	-10.0566	1.04144e-11	4.95829e-08	-6.80066	Brain_Putamen_basal_ganglia	9.92385e-40	1.35533e-35	-13.1907	3.95814e-20	6.43396e-16	-9.18919	NA	NA	NA	NA	NA	NA	0	1	1	0	2	NA	NA	-10.1462	-0.164163	-13.256	0.207965	NA	NA	NA	NA	3.44549e-24	0.869603	4.16652e-40	0.835257	NA	NA	NA	NA	4.42057e-20	0.994998	4.67066e-36	0.997732	NA	NA
IFNAR2	NA	NA	NA	NA	NA	NA	Esophagus_Mucosa	8.58746e-24	1.07137e-19	-10.0566	1.04144e-11	4.95829e-08	-6.80066	Brain_Spinal_cord_cervical_c-1	6.71291e-40	9.09585e-36	13.2202	4.63043e-20	7.52195e-16	9.1723	NA	NA	NA	NA	NA	NA	0	1	1	0	2	NA	NA	-10.1462	-0.164163	13.2888	-0.191111	NA	NA	NA	NA	3.44549e-24	0.869603	2.68717e-40	0.848439	NA	NA	NA	NA	4.42057e-20	0.994998	3.07909e-36	0.998609	NA	NA
IFNAR2	NA	NA	NA	NA	NA	NA	Esophagus_Mucosa	8.58746e-24	1.07137e-19	-10.0566	1.04144e-11	4.95829e-08	-6.80066	Brain_Substantia_nigra	9.92385e-40	5.52515e-36	-13.1907	3.95814e-20	2.60386e-16	-9.18919	NA	NA	NA	NA	NA	NA	0	1	1	0	2	NA	NA	-10.1462	-0.164163	-13.256	0.207965	NA	NA	NA	NA	3.44549e-24	0.869603	4.16652e-40	0.835257	NA	NA	NA	NA	4.42057e-20	0.994998	1.90879e-36	0.995854	NA	NA
IFNAR2	NA	NA	NA	NA	NA	NA	Esophagus_Mucosa	8.58746e-24	1.07137e-19	-10.0566	1.04144e-11	4.95829e-08	-6.80066	Breast_Mammary_Tissue	6.71291e-40	8.58704e-36	-13.2202	4.63043e-20	6.05012e-16	-9.1723	NA	NA	NA	NA	NA	NA	0	1	1	0	2	NA	NA	-10.1462	-0.164163	-13.2888	0.191111	NA	NA	NA	NA	3.44549e-24	0.869603	2.68717e-40	0.848439	NA	NA	NA	NA	4.42057e-20	0.994998	2.9062e-36	0.991689	NA	NA
IFNAR2	NA	NA	NA	NA	NA	NA	Esophagus_Mucosa	8.58746e-24	1.07137e-19	-10.0566	1.04144e-11	4.95829e-08	-6.80066	Cells_Cultured_fibroblasts	6.71291e-40	1.19532e-35	-13.2202	4.63043e-20	5.02494e-16	-9.1723	NA	NA	NA	NA	NA	NA	0	1	1	0	2	NA	NA	-10.1462	-0.164163	-13.2888	0.191111	NA	NA	NA	NA	3.44549e-24	0.869603	2.68717e-40	0.848439	NA	NA	NA	NA	4.42057e-20	0.994998	4.1143e-36	0.992361	NA	NA
IFNAR2	NA	NA	NA	NA	NA	NA	Esophagus_Mucosa	8.58746e-24	1.07137e-19	-10.0566	1.04144e-11	4.95829e-08	-6.80066	Cells_EBV-transformed_lymphocytes	9.92385e-40	8.86449e-36	-13.1907	3.95814e-20	3.30335e-16	-9.18919	NA	NA	NA	NA	NA	NA	0	1	1	0	2	NA	NA	-10.1462	-0.164163	-13.256	0.207965	NA	NA	NA	NA	3.44549e-24	0.869603	4.16652e-40	0.835257	NA	NA	NA	NA	4.42057e-20	0.994998	3.05479e-36	0.992678	NA	NA
IFNAR2	NA	NA	NA	NA	NA	NA	Esophagus_Mucosa	8.58746e-24	1.07137e-19	-10.0566	1.04144e-11	4.95829e-08	-6.80066	Colon_Sigmoid	6.71291e-40	2.16216e-35	13.2202	4.63043e-20	1.11941e-15	9.1723	NA	NA	NA	NA	NA	NA	0	1	1	0	2	NA	NA	-10.1462	-0.164163	13.2888	-0.191111	NA	NA	NA	NA	3.44549e-24	0.869603	2.68717e-40	0.848439	NA	NA	NA	NA	4.42057e-20	0.994998	8.86633e-36	0.997081	NA	NA
IFNAR2	NA	NA	NA	NA	NA	NA	Esophagus_Mucosa	8.58746e-24	1.07137e-19	-10.0566	1.04144e-11	4.95829e-08	-6.80066	Colon_Transverse	1.24001e-39	3.96107e-35	-13.1739	1.37756e-19	3.30698e-15	-9.05405	NA	NA	NA	NA	NA	NA	0	1	1	0	2	NA	NA	-10.1462	-0.164163	-13.2574	0.0786026	NA	NA	NA	NA	3.44549e-24	0.869603	4.09036e-40	0.937349	NA	NA	NA	NA	4.42057e-20	0.994998	1.33931e-35	0.998937	NA	NA
IFNAR2	NA	NA	NA	NA	NA	NA	Esophagus_Mucosa	8.58746e-24	1.07137e-19	-10.0566	1.04144e-11	4.95829e-08	-6.80066	Esophagus_Gastroesophageal_Junction	9.92385e-40	1.97006e-35	-13.1907	3.95814e-20	9.4754e-16	-9.18919	NA	NA	NA	NA	NA	NA	0	1	1	0	2	NA	NA	-10.1462	-0.164163	-13.256	0.207965	NA	NA	NA	NA	3.44549e-24	0.869603	4.16652e-40	0.835257	NA	NA	NA	NA	4.42057e-20	0.994998	6.78246e-36	0.99535	NA	NA
IFNAR2	NA	NA	NA	NA	NA	NA	Esophagus_Mucosa	8.58746e-24	1.07137e-19	-10.0566	1.04144e-11	4.95829e-08	-6.80066	Esophagus_Mucosa	1.24001e-39	1.7884e-35	13.1739	1.37756e-19	1.49176e-15	9.05405	NA	NA	NA	NA	NA	NA	0	1	1	0	2	NA	NA	-10.1462	-0.164163	13.2574	-0.0786026	NA	NA	NA	NA	3.44549e-24	0.869603	4.09036e-40	0.937349	NA	NA	NA	NA	4.42057e-20	0.994998	6.048e-36	0.998355	NA	NA
IFNAR2	NA	NA	NA	NA	NA	NA	Esophagus_Mucosa	8.58746e-24	1.07137e-19	-10.0566	1.04144e-11	4.95829e-08	-6.80066	Esophagus_Muscularis	6.71291e-40	1.95146e-35	-13.2202	4.63043e-20	1.09778e-15	-9.1723	NA	NA	NA	NA	NA	NA	0	1	1	0	2	NA	NA	-10.1462	-0.164163	-13.2888	0.191111	NA	NA	NA	NA	3.44549e-24	0.869603	2.68717e-40	0.848439	NA	NA	NA	NA	4.42057e-20	0.994998	6.59304e-36	0.993909	NA	NA
IFNAR2	NA	NA	NA	NA	NA	NA	Esophagus_Mucosa	8.58746e-24	1.07137e-19	-10.0566	1.04144e-11	4.95829e-08	-6.80066	Heart_Atrial_Appendage	6.71291e-40	1.16804e-35	-13.2202	4.63043e-20	4.89344e-16	-9.1723	NA	NA	NA	NA	NA	NA	0	1	1	0	2	NA	NA	-10.1462	-0.164163	-13.2888	0.191111	NA	NA	NA	NA	3.44549e-24	0.869603	2.68717e-40	0.848439	NA	NA	NA	NA	4.42057e-20	0.994998	4.02194e-36	0.995721	NA	NA
IFNAR2	NA	NA	NA	NA	NA	NA	Esophagus_Mucosa	8.58746e-24	1.07137e-19	-10.0566	1.04144e-11	4.95829e-08	-6.80066	Heart_Left_Ventricle	9.15195e-40	1.40362e-35	-13.1968	6.5049e-20	1.10082e-15	-9.13559	NA	NA	NA	NA	NA	NA	0	1	1	0	2	NA	NA	-10.1462	-0.164163	-13.2673	0.182222	NA	NA	NA	NA	3.44549e-24	0.869603	3.58264e-40	0.855408	NA	NA	NA	NA	4.42057e-20	0.994998	4.74441e-36	0.995687	NA	NA
IFNAR2	NA	NA	NA	NA	NA	NA	Esophagus_Mucosa	8.58746e-24	1.07137e-19	-10.0566	1.04144e-11	4.95829e-08	-6.80066	Kidney_Cortex	1.24001e-39	1.13045e-35	-13.1739	1.37756e-19	9.27238e-16	-9.05405	NA	NA	NA	NA	NA	NA	0	1	1	0	2	NA	NA	-10.1462	-0.164163	-13.2574	0.0786026	NA	NA	NA	NA	3.44549e-24	0.869603	4.09036e-40	0.937349	NA	NA	NA	NA	4.42057e-20	0.994998	3.82878e-36	0.999405	NA	NA
IFNAR2	NA	NA	NA	NA	NA	NA	Esophagus_Mucosa	8.58746e-24	1.07137e-19	-10.0566	1.04144e-11	4.95829e-08	-6.80066	Liver	1.24001e-39	8.41013e-36	-13.1739	1.37756e-19	7.02557e-16	-9.05405	NA	NA	NA	NA	NA	NA	0	1	1	0	2	NA	NA	-10.1462	-0.164163	-13.2574	0.0786026	NA	NA	NA	NA	3.44549e-24	0.869603	4.09036e-40	0.937349	NA	NA	NA	NA	4.42057e-20	0.994998	2.84825e-36	0.998153	NA	NA
IFNAR2	NA	NA	NA	NA	NA	NA	Esophagus_Mucosa	8.58746e-24	1.07137e-19	-10.0566	1.04144e-11	4.95829e-08	-6.80066	Lung	9.92385e-40	8.6039e-36	13.1907	3.95814e-20	6.00663e-16	9.18919	NA	NA	NA	NA	NA	NA	0	1	1	0	2	NA	NA	-10.1462	-0.164163	13.256	-0.207965	NA	NA	NA	NA	3.44549e-24	0.869603	4.16652e-40	0.835257	NA	NA	NA	NA	4.42057e-20	0.994998	2.96556e-36	0.997093	NA	NA
IFNAR2	NA	NA	NA	NA	NA	NA	Esophagus_Mucosa	8.58746e-24	1.07137e-19	-10.0566	1.04144e-11	4.95829e-08	-6.80066	Minor_Salivary_Gland	1.03417e-40	2.97933e-36	-13.3601	8.13597e-20	7.38512e-16	-9.11135	NA	NA	NA	NA	NA	NA	0	1	1	0	2	NA	NA	-10.1462	-0.164163	-13.4482	0.080844	NA	NA	NA	NA	3.44549e-24	0.869603	3.15389e-41	0.935566	NA	NA	NA	NA	4.42057e-20	0.994998	9.31975e-37	0.999251	NA	NA
IFNAR2	NA	NA	NA	NA	NA	NA	Esophagus_Mucosa	8.58746e-24	1.07137e-19	-10.0566	1.04144e-11	4.95829e-08	-6.80066	Muscle_Skeletal	1.24001e-39	1.55038e-35	-13.1739	1.37756e-19	2.60208e-15	-9.05405	NA	NA	NA	NA	NA	NA	0	1	1	0	2	NA	NA	-10.1462	-0.164163	-13.2574	0.0786026	NA	NA	NA	NA	3.44549e-24	0.869603	4.09036e-40	0.937349	NA	NA	NA	NA	4.42057e-20	0.994998	5.23668e-36	0.998918	NA	NA
IFNAR2	NA	NA	NA	NA	NA	NA	Esophagus_Mucosa	8.58746e-24	1.07137e-19	-10.0566	1.04144e-11	4.95829e-08	-6.80066	Nerve_Tibial	9.92385e-40	8.86877e-36	-13.1907	3.95814e-20	5.36962e-16	-9.18919	NA	NA	NA	NA	NA	NA	0	1	1	0	2	NA	NA	-10.1462	-0.164163	-13.256	0.207965	NA	NA	NA	NA	3.44549e-24	0.869603	4.16652e-40	0.835257	NA	NA	NA	NA	4.42057e-20	0.994998	3.05489e-36	0.992805	NA	NA
IFNAR2	NA	NA	NA	NA	NA	NA	Esophagus_Mucosa	8.58746e-24	1.07137e-19	-10.0566	1.04144e-11	4.95829e-08	-6.80066	Ovary	1.24001e-39	3.88134e-35	-13.1739	1.37756e-19	3.22791e-15	-9.05405	NA	NA	NA	NA	NA	NA	0	1	1	0	2	NA	NA	-10.1462	-0.164163	-13.2574	0.0786026	NA	NA	NA	NA	3.44549e-24	0.869603	4.09036e-40	0.937349	NA	NA	NA	NA	4.42057e-20	0.994998	1.31174e-35	0.998808	NA	NA
IFNAR2	NA	NA	NA	NA	NA	NA	Esophagus_Mucosa	8.58746e-24	1.07137e-19	-10.0566	1.04144e-11	4.95829e-08	-6.80066	Pancreas	1.34635e-39	3.1782e-35	-13.1677	1.41647e-19	2.51579e-15	-9.05101	NA	NA	NA	NA	NA	NA	0	1	1	0	2	NA	NA	-10.1462	-0.164163	-13.2509	0.0802578	NA	NA	NA	NA	3.44549e-24	0.869603	4.45986e-40	0.936032	NA	NA	NA	NA	4.42057e-20	0.994998	1.08036e-35	0.998399	NA	NA
IFNAR2	NA	NA	NA	NA	NA	NA	Esophagus_Mucosa	8.58746e-24	1.07137e-19	-10.0566	1.04144e-11	4.95829e-08	-6.80066	Pituitary	6.71291e-40	2.03603e-35	13.2202	4.63043e-20	1.13936e-15	9.1723	NA	NA	NA	NA	NA	NA	0	1	1	0	2	NA	NA	-10.1462	-0.164163	13.2888	-0.191111	NA	NA	NA	NA	3.44549e-24	0.869603	2.68717e-40	0.848439	NA	NA	NA	NA	4.42057e-20	0.994998	6.89041e-36	0.994758	NA	NA
IFNAR2	NA	NA	NA	NA	NA	NA	Esophagus_Mucosa	8.58746e-24	1.07137e-19	-10.0566	1.04144e-11	4.95829e-08	-6.80066	Prostate	6.71291e-40	1.99349e-35	13.2202	4.63043e-20	1.10494e-15	9.1723	NA	NA	NA	NA	NA	NA	0	1	1	0	2	NA	NA	-10.1462	-0.164163	13.2888	-0.191111	NA	NA	NA	NA	3.44549e-24	0.869603	2.68717e-40	0.848439	NA	NA	NA	NA	4.42057e-20	0.994998	6.74909e-36	0.994205	NA	NA
IFNAR2	NA	NA	NA	NA	NA	NA	Esophagus_Mucosa	8.58746e-24	1.07137e-19	-10.0566	1.04144e-11	4.95829e-08	-6.80066	Skin_Not_Sun_Exposed_Suprapubic	9.92385e-40	1.6354e-35	-13.1907	3.95814e-20	4.91028e-16	-9.18919	NA	NA	NA	NA	NA	NA	0	1	1	0	2	NA	NA	-10.1462	-0.164163	-13.256	0.207965	NA	NA	NA	NA	3.44549e-24	0.869603	4.16652e-40	0.835257	NA	NA	NA	NA	4.42057e-20	0.994998	7.03079e-36	0.993744	NA	NA
IFNAR2	NA	NA	NA	NA	NA	NA	Esophagus_Mucosa	8.58746e-24	1.07137e-19	-10.0566	1.04144e-11	4.95829e-08	-6.80066	Skin_Sun_Exposed_Lower_leg	1.24001e-39	1.37215e-35	-13.1739	1.37756e-19	1.72622e-15	-9.05405	NA	NA	NA	NA	NA	NA	0	1	1	0	2	NA	NA	-10.1462	-0.164163	-13.2574	0.0786026	NA	NA	NA	NA	3.44549e-24	0.869603	4.09036e-40	0.937349	NA	NA	NA	NA	4.42057e-20	0.994998	4.63806e-36	0.999018	NA	NA
IFNAR2	NA	NA	NA	NA	NA	NA	Esophagus_Mucosa	8.58746e-24	1.07137e-19	-10.0566	1.04144e-11	4.95829e-08	-6.80066	Small_Intestine_Terminal_Ileum	8.51266e-34	8.54557e-30	-12.1177	1.63504e-16	1.22355e-12	-8.24621	NA	NA	NA	NA	NA	NA	0	1	1	0	2	NA	NA	-10.1462	-0.164163	-12.2188	-0.12987	NA	NA	NA	NA	3.44549e-24	0.869603	2.46715e-34	0.896669	NA	NA	NA	NA	4.42057e-20	0.994998	2.54158e-30	0.996853	NA	NA
IFNAR2	NA	NA	NA	NA	NA	NA	Esophagus_Mucosa	8.58746e-24	1.07137e-19	-10.0566	1.04144e-11	4.95829e-08	-6.80066	Spleen	9.92385e-40	7.62851e-36	-13.1907	3.95814e-20	5.33704e-16	-9.18919	NA	NA	NA	NA	NA	NA	0	1	1	0	2	NA	NA	-10.1462	-0.164163	-13.256	0.207965	NA	NA	NA	NA	3.44549e-24	0.869603	4.16652e-40	0.835257	NA	NA	NA	NA	4.42057e-20	0.994998	2.62657e-36	0.98846	NA	NA
IFNAR2	NA	NA	NA	NA	NA	NA	Esophagus_Mucosa	8.58746e-24	1.07137e-19	-10.0566	1.04144e-11	4.95829e-08	-6.80066	Stomach	9.92385e-40	1.15416e-35	-13.1907	3.95814e-20	8.23571e-16	-9.18919	NA	NA	NA	NA	NA	NA	0	1	1	0	2	NA	NA	-10.1462	-0.164163	-13.256	0.207965	NA	NA	NA	NA	3.44549e-24	0.869603	4.16652e-40	0.835257	NA	NA	NA	NA	4.42057e-20	0.994998	3.97708e-36	0.994382	NA	NA
IFNAR2	NA	NA	NA	NA	NA	NA	Esophagus_Mucosa	8.58746e-24	1.07137e-19	-10.0566	1.04144e-11	4.95829e-08	-6.80066	Testis	9.92385e-40	5.32722e-35	-13.1907	3.95814e-20	1.5945e-15	-9.18919	NA	NA	NA	NA	NA	NA	0	1	1	0	2	NA	NA	-10.1462	-0.164163	-13.256	0.207965	NA	NA	NA	NA	3.44549e-24	0.869603	4.16652e-40	0.835257	NA	NA	NA	NA	4.42057e-20	0.994998	2.28908e-35	0.993427	NA	NA
IFNAR2	NA	NA	NA	NA	NA	NA	Esophagus_Mucosa	8.58746e-24	1.07137e-19	-10.0566	1.04144e-11	4.95829e-08	-6.80066	Thyroid	1.0451e-39	1.46474e-35	-13.1868	2.17436e-19	1.94358e-15	-9.0041	NA	NA	NA	NA	NA	NA	0	1	1	0	2	NA	NA	-10.1462	-0.164163	-13.2724	0.0880474	NA	NA	NA	NA	3.44549e-24	0.869603	3.3448e-40	0.929839	NA	NA	NA	NA	4.42057e-20	0.994998	4.95602e-36	0.998841	NA	NA
IFNAR2	NA	NA	NA	NA	NA	NA	Esophagus_Mucosa	8.58746e-24	1.07137e-19	-10.0566	1.04144e-11	4.95829e-08	-6.80066	Uterus	1.24001e-39	1.85244e-35	-13.1739	1.37756e-19	1.54115e-15	-9.05405	NA	NA	NA	NA	NA	NA	0	1	1	0	2	NA	NA	-10.1462	-0.164163	-13.2574	0.0786026	NA	NA	NA	NA	3.44549e-24	0.869603	4.09036e-40	0.937349	NA	NA	NA	NA	4.42057e-20	0.994998	6.26745e-36	0.999576	NA	NA
IFNAR2	NA	NA	NA	NA	NA	NA	Esophagus_Mucosa	8.58746e-24	1.07137e-19	-10.0566	1.04144e-11	4.95829e-08	-6.80066	Vagina	9.92385e-40	2.687e-35	-13.1907	3.95814e-20	8.26777e-16	-9.18919	NA	NA	NA	NA	NA	NA	0	1	1	0	2	NA	NA	-10.1462	-0.164163	-13.256	0.207965	NA	NA	NA	NA	3.44549e-24	0.869603	4.16652e-40	0.835257	NA	NA	NA	NA	4.42057e-20	0.994998	1.05942e-35	0.994806	NA	NA
IFNAR2	NA	NA	NA	NA	NA	NA	Esophagus_Mucosa	8.58746e-24	1.07137e-19	-10.0566	1.04144e-11	4.95829e-08	-6.80066	Whole_Blood	9.92385e-40	5.88289e-36	-13.1907	3.95814e-20	2.80138e-16	-9.18919	NA	NA	NA	NA	NA	NA	0	1	1	0	2	NA	NA	-10.1462	-0.164163	-13.256	0.207965	NA	NA	NA	NA	3.44549e-24	0.869603	4.16652e-40	0.835257	NA	NA	NA	NA	4.42057e-20	0.994998	2.02566e-36	0.990488	NA	NA
IFNAR2	NA	NA	NA	NA	NA	NA	Esophagus_Mucosa	8.58746e-24	1.07137e-19	-10.0566	1.04144e-11	4.95829e-08	-6.80066	smultixcan	6.05844e-40	2.6102e-35	-13.2005	3.49383e-20	1.45974e-15	-9.18356	NA	NA	NA	NA	NA	NA	0	1	1	0	2	NA	NA	-10.1462	-0.164163	-13.2669	0.202347	NA	NA	NA	NA	3.44549e-24	0.869603	2.49455e-40	0.839309	NA	NA	NA	NA	4.42057e-20	0.994998	1.06487e-35	0.997481	NA	NA
IFNAR2	NA	NA	NA	NA	NA	NA	Minor_Salivary_Gland	1.23993e-36	1.40918e-32	-12.6419	1.06374e-18	8.68646e-15	-8.8282	Adipose_Subcutaneous	9.92385e-40	6.95622e-36	-13.1907	3.95814e-20	5.05752e-16	-9.18919	NA	NA	NA	NA	NA	NA	0	1	1	0	2	NA	NA	-12.6964	0.269027	-13.256	0.207965	NA	NA	NA	NA	6.18973e-37	0.787909	4.16652e-40	0.835257	NA	NA	NA	NA	7.32246e-33	0.998106	2.39658e-36	0.991529	NA	NA
IFNAR2	NA	NA	NA	NA	NA	NA	Minor_Salivary_Gland	1.23993e-36	1.40918e-32	-12.6419	1.06374e-18	8.68646e-15	-8.8282	Adipose_Visceral_Omentum	6.71291e-40	1.01076e-35	-13.2202	4.63043e-20	5.69427e-16	-9.1723	NA	NA	NA	NA	NA	NA	0	1	1	0	2	NA	NA	-12.6964	0.269027	-13.2888	0.191111	NA	NA	NA	NA	6.18973e-37	0.787909	2.68717e-40	0.848439	NA	NA	NA	NA	7.32246e-33	0.998106	3.41422e-36	0.991425	NA	NA
IFNAR2	NA	NA	NA	NA	NA	NA	Minor_Salivary_Gland	1.23993e-36	1.40918e-32	-12.6419	1.06374e-18	8.68646e-15	-8.8282	Adrenal_Gland	1.24001e-39	1.75424e-35	13.1739	1.37756e-19	1.46084e-15	9.05405	NA	NA	NA	NA	NA	NA	0	1	1	0	2	NA	NA	-12.6964	0.269027	13.2574	-0.0786026	NA	NA	NA	NA	6.18973e-37	0.787909	4.09036e-40	0.937349	NA	NA	NA	NA	7.32246e-33	0.998106	5.92857e-36	0.998416	NA	NA
IFNAR2	NA	NA	NA	NA	NA	NA	Minor_Salivary_Gland	1.23993e-36	1.40918e-32	-12.6419	1.06374e-18	8.68646e-15	-8.8282	Artery_Aorta	9.92385e-40	7.79343e-36	-13.1907	3.95814e-20	4.67833e-16	-9.18919	NA	NA	NA	NA	NA	NA	0	1	1	0	2	NA	NA	-12.6964	0.269027	-13.256	0.207965	NA	NA	NA	NA	6.18973e-37	0.787909	4.16652e-40	0.835257	NA	NA	NA	NA	7.32246e-33	0.998106	2.68649e-36	0.994283	NA	NA
IFNAR2	NA	NA	NA	NA	NA	NA	Minor_Salivary_Gland	1.23993e-36	1.40918e-32	-12.6419	1.06374e-18	8.68646e-15	-8.8282	Artery_Coronary	9.92385e-40	1.93373e-35	-13.1907	3.95814e-20	9.26245e-16	-9.18919	NA	NA	NA	NA	NA	NA	0	1	1	0	2	NA	NA	-12.6964	0.269027	-13.256	0.207965	NA	NA	NA	NA	6.18973e-37	0.787909	4.16652e-40	0.835257	NA	NA	NA	NA	7.32246e-33	0.998106	6.66872e-36	0.992107	NA	NA
IFNAR2	NA	NA	NA	NA	NA	NA	Minor_Salivary_Gland	1.23993e-36	1.40918e-32	-12.6419	1.06374e-18	8.68646e-15	-8.8282	Artery_Tibial	6.71291e-40	1.32056e-35	-13.2202	4.63043e-20	5.59657e-16	-9.1723	NA	NA	NA	NA	NA	NA	0	1	1	0	2	NA	NA	-12.6964	0.269027	-13.2888	0.191111	NA	NA	NA	NA	6.18973e-37	0.787909	2.68717e-40	0.848439	NA	NA	NA	NA	7.32246e-33	0.998106	4.54067e-36	0.99633	NA	NA
IFNAR2	NA	NA	NA	NA	NA	NA	Minor_Salivary_Gland	1.23993e-36	1.40918e-32	-12.6419	1.06374e-18	8.68646e-15	-8.8282	Brain_Amygdala	9.92385e-40	1.14769e-35	13.1907	3.95814e-20	5.4278e-16	9.18919	NA	NA	NA	NA	NA	NA	0	1	1	0	2	NA	NA	-12.6964	0.269027	13.256	-0.207965	NA	NA	NA	NA	6.18973e-37	0.787909	4.16652e-40	0.835257	NA	NA	NA	NA	7.32246e-33	0.998106	3.9559e-36	0.99762	NA	NA
IFNAR2	NA	NA	NA	NA	NA	NA	Minor_Salivary_Gland	1.23993e-36	1.40918e-32	-12.6419	1.06374e-18	8.68646e-15	-8.8282	Brain_Anterior_cingulate_cortex_BA24	9.92385e-40	1.37262e-35	-13.1907	3.95814e-20	6.51629e-16	-9.18919	NA	NA	NA	NA	NA	NA	0	1	1	0	2	NA	NA	-12.6964	0.269027	-13.256	0.207965	NA	NA	NA	NA	6.18973e-37	0.787909	4.16652e-40	0.835257	NA	NA	NA	NA	7.32246e-33	0.998106	4.73295e-36	0.996936	NA	NA
IFNAR2	NA	NA	NA	NA	NA	NA	Minor_Salivary_Gland	1.23993e-36	1.40918e-32	-12.6419	1.06374e-18	8.68646e-15	-8.8282	Brain_Caudate_basal_ganglia	6.71291e-40	1.22624e-35	-13.2202	4.63043e-20	4.25421e-16	-9.1723	NA	NA	NA	NA	NA	NA	0	1	1	0	2	NA	NA	-12.6964	0.269027	-13.2888	0.191111	NA	NA	NA	NA	6.18973e-37	0.787909	2.68717e-40	0.848439	NA	NA	NA	NA	7.32246e-33	0.998106	5.27668e-36	0.99884	NA	NA
IFNAR2	NA	NA	NA	NA	NA	NA	Minor_Salivary_Gland	1.23993e-36	1.40918e-32	-12.6419	1.06374e-18	8.68646e-15	-8.8282	Brain_Cerebellar_Hemisphere	6.71291e-40	1.90328e-35	13.2202	4.63043e-20	1.06255e-15	9.1723	NA	NA	NA	NA	NA	NA	0	1	1	0	2	NA	NA	-12.6964	0.269027	13.2888	-0.191111	NA	NA	NA	NA	6.18973e-37	0.787909	2.68717e-40	0.848439	NA	NA	NA	NA	7.32246e-33	0.998106	6.43945e-36	0.99528	NA	NA
IFNAR2	NA	NA	NA	NA	NA	NA	Minor_Salivary_Gland	1.23993e-36	1.40918e-32	-12.6419	1.06374e-18	8.68646e-15	-8.8282	Brain_Cerebellum	9.15195e-40	2.89504e-35	-13.1968	6.5049e-20	1.22911e-15	-9.13559	NA	NA	NA	NA	NA	NA	0	1	1	0	2	NA	NA	-12.6964	0.269027	-13.2673	0.182222	NA	NA	NA	NA	6.18973e-37	0.787909	3.58264e-40	0.855408	NA	NA	NA	NA	7.32246e-33	0.998106	1.16006e-35	0.998195	NA	NA
IFNAR2	NA	NA	NA	NA	NA	NA	Minor_Salivary_Gland	1.23993e-36	1.40918e-32	-12.6419	1.06374e-18	8.68646e-15	-8.8282	Brain_Cortex	7.6933e-34	7.69346e-30	-12.126	1.51012e-16	1.10283e-12	-8.2557	NA	NA	NA	NA	NA	NA	0	1	1	0	2	NA	NA	-12.6964	0.269027	-12.2264	-0.124098	NA	NA	NA	NA	6.18973e-37	0.787909	2.24786e-34	0.901238	NA	NA	NA	NA	7.32246e-33	0.998106	2.28335e-30	0.998852	NA	NA
IFNAR2	NA	NA	NA	NA	NA	NA	Minor_Salivary_Gland	1.23993e-36	1.40918e-32	-12.6419	1.06374e-18	8.68646e-15	-8.8282	Brain_Frontal_Cortex_BA9	9.92385e-40	1.52136e-35	-13.1907	3.95814e-20	7.28338e-16	-9.18919	NA	NA	NA	NA	NA	NA	0	1	1	0	2	NA	NA	-12.6964	0.269027	-13.256	0.207965	NA	NA	NA	NA	6.18973e-37	0.787909	4.16652e-40	0.835257	NA	NA	NA	NA	7.32246e-33	0.998106	5.2421e-36	0.998747	NA	NA
IFNAR2	NA	NA	NA	NA	NA	NA	Minor_Salivary_Gland	1.23993e-36	1.40918e-32	-12.6419	1.06374e-18	8.68646e-15	-8.8282	Brain_Hippocampus	6.71291e-40	1.40139e-35	-13.2202	4.63043e-20	7.14707e-16	-9.1723	NA	NA	NA	NA	NA	NA	0	1	1	0	2	NA	NA	-12.6964	0.269027	-13.2888	0.191111	NA	NA	NA	NA	6.18973e-37	0.787909	2.68717e-40	0.848439	NA	NA	NA	NA	7.32246e-33	0.998106	5.757e-36	0.995709	NA	NA
IFNAR2	NA	NA	NA	NA	NA	NA	Minor_Salivary_Gland	1.23993e-36	1.40918e-32	-12.6419	1.06374e-18	8.68646e-15	-8.8282	Brain_Hypothalamus	1.24001e-39	2.87074e-35	-13.1739	1.37756e-19	2.3701e-15	-9.05405	NA	NA	NA	NA	NA	NA	0	1	1	0	2	NA	NA	-12.6964	0.269027	-13.2574	0.0786026	NA	NA	NA	NA	6.18973e-37	0.787909	4.09036e-40	0.937349	NA	NA	NA	NA	7.32246e-33	0.998106	9.71706e-36	0.998627	NA	NA
IFNAR2	NA	NA	NA	NA	NA	NA	Minor_Salivary_Gland	1.23993e-36	1.40918e-32	-12.6419	1.06374e-18	8.68646e-15	-8.8282	Brain_Nucleus_accumbens_basal_ganglia	1.24001e-39	3.12519e-35	-13.1739	1.37756e-19	2.58527e-15	-9.05405	NA	NA	NA	NA	NA	NA	0	1	1	0	2	NA	NA	-12.6964	0.269027	-13.2574	0.0786026	NA	NA	NA	NA	6.18973e-37	0.787909	4.09036e-40	0.937349	NA	NA	NA	NA	7.32246e-33	0.998106	1.05568e-35	0.998917	NA	NA
IFNAR2	NA	NA	NA	NA	NA	NA	Minor_Salivary_Gland	1.23993e-36	1.40918e-32	-12.6419	1.06374e-18	8.68646e-15	-8.8282	Brain_Putamen_basal_ganglia	9.92385e-40	1.35533e-35	-13.1907	3.95814e-20	6.43396e-16	-9.18919	NA	NA	NA	NA	NA	NA	0	1	1	0	2	NA	NA	-12.6964	0.269027	-13.256	0.207965	NA	NA	NA	NA	6.18973e-37	0.787909	4.16652e-40	0.835257	NA	NA	NA	NA	7.32246e-33	0.998106	4.67066e-36	0.997732	NA	NA
IFNAR2	NA	NA	NA	NA	NA	NA	Minor_Salivary_Gland	1.23993e-36	1.40918e-32	-12.6419	1.06374e-18	8.68646e-15	-8.8282	Brain_Spinal_cord_cervical_c-1	6.71291e-40	9.09585e-36	13.2202	4.63043e-20	7.52195e-16	9.1723	NA	NA	NA	NA	NA	NA	0	1	1	0	2	NA	NA	-12.6964	0.269027	13.2888	-0.191111	NA	NA	NA	NA	6.18973e-37	0.787909	2.68717e-40	0.848439	NA	NA	NA	NA	7.32246e-33	0.998106	3.07909e-36	0.998609	NA	NA
IFNAR2	NA	NA	NA	NA	NA	NA	Minor_Salivary_Gland	1.23993e-36	1.40918e-32	-12.6419	1.06374e-18	8.68646e-15	-8.8282	Brain_Substantia_nigra	9.92385e-40	5.52515e-36	-13.1907	3.95814e-20	2.60386e-16	-9.18919	NA	NA	NA	NA	NA	NA	0	1	1	0	2	NA	NA	-12.6964	0.269027	-13.256	0.207965	NA	NA	NA	NA	6.18973e-37	0.787909	4.16652e-40	0.835257	NA	NA	NA	NA	7.32246e-33	0.998106	1.90879e-36	0.995854	NA	NA
IFNAR2	NA	NA	NA	NA	NA	NA	Minor_Salivary_Gland	1.23993e-36	1.40918e-32	-12.6419	1.06374e-18	8.68646e-15	-8.8282	Breast_Mammary_Tissue	6.71291e-40	8.58704e-36	-13.2202	4.63043e-20	6.05012e-16	-9.1723	NA	NA	NA	NA	NA	NA	0	1	1	0	2	NA	NA	-12.6964	0.269027	-13.2888	0.191111	NA	NA	NA	NA	6.18973e-37	0.787909	2.68717e-40	0.848439	NA	NA	NA	NA	7.32246e-33	0.998106	2.9062e-36	0.991689	NA	NA
IFNAR2	NA	NA	NA	NA	NA	NA	Minor_Salivary_Gland	1.23993e-36	1.40918e-32	-12.6419	1.06374e-18	8.68646e-15	-8.8282	Cells_Cultured_fibroblasts	6.71291e-40	1.19532e-35	-13.2202	4.63043e-20	5.02494e-16	-9.1723	NA	NA	NA	NA	NA	NA	0	1	1	0	2	NA	NA	-12.6964	0.269027	-13.2888	0.191111	NA	NA	NA	NA	6.18973e-37	0.787909	2.68717e-40	0.848439	NA	NA	NA	NA	7.32246e-33	0.998106	4.1143e-36	0.992361	NA	NA
IFNAR2	NA	NA	NA	NA	NA	NA	Minor_Salivary_Gland	1.23993e-36	1.40918e-32	-12.6419	1.06374e-18	8.68646e-15	-8.8282	Cells_EBV-transformed_lymphocytes	9.92385e-40	8.86449e-36	-13.1907	3.95814e-20	3.30335e-16	-9.18919	NA	NA	NA	NA	NA	NA	0	1	1	0	2	NA	NA	-12.6964	0.269027	-13.256	0.207965	NA	NA	NA	NA	6.18973e-37	0.787909	4.16652e-40	0.835257	NA	NA	NA	NA	7.32246e-33	0.998106	3.05479e-36	0.992678	NA	NA
IFNAR2	NA	NA	NA	NA	NA	NA	Minor_Salivary_Gland	1.23993e-36	1.40918e-32	-12.6419	1.06374e-18	8.68646e-15	-8.8282	Colon_Sigmoid	6.71291e-40	2.16216e-35	13.2202	4.63043e-20	1.11941e-15	9.1723	NA	NA	NA	NA	NA	NA	0	1	1	0	2	NA	NA	-12.6964	0.269027	13.2888	-0.191111	NA	NA	NA	NA	6.18973e-37	0.787909	2.68717e-40	0.848439	NA	NA	NA	NA	7.32246e-33	0.998106	8.86633e-36	0.997081	NA	NA
IFNAR2	NA	NA	NA	NA	NA	NA	Minor_Salivary_Gland	1.23993e-36	1.40918e-32	-12.6419	1.06374e-18	8.68646e-15	-8.8282	Colon_Transverse	1.24001e-39	3.96107e-35	-13.1739	1.37756e-19	3.30698e-15	-9.05405	NA	NA	NA	NA	NA	NA	0	1	1	0	2	NA	NA	-12.6964	0.269027	-13.2574	0.0786026	NA	NA	NA	NA	6.18973e-37	0.787909	4.09036e-40	0.937349	NA	NA	NA	NA	7.32246e-33	0.998106	1.33931e-35	0.998937	NA	NA
IFNAR2	NA	NA	NA	NA	NA	NA	Minor_Salivary_Gland	1.23993e-36	1.40918e-32	-12.6419	1.06374e-18	8.68646e-15	-8.8282	Esophagus_Gastroesophageal_Junction	9.92385e-40	1.97006e-35	-13.1907	3.95814e-20	9.4754e-16	-9.18919	NA	NA	NA	NA	NA	NA	0	1	1	0	2	NA	NA	-12.6964	0.269027	-13.256	0.207965	NA	NA	NA	NA	6.18973e-37	0.787909	4.16652e-40	0.835257	NA	NA	NA	NA	7.32246e-33	0.998106	6.78246e-36	0.99535	NA	NA
IFNAR2	NA	NA	NA	NA	NA	NA	Minor_Salivary_Gland	1.23993e-36	1.40918e-32	-12.6419	1.06374e-18	8.68646e-15	-8.8282	Esophagus_Mucosa	1.24001e-39	1.7884e-35	13.1739	1.37756e-19	1.49176e-15	9.05405	NA	NA	NA	NA	NA	NA	0	1	1	0	2	NA	NA	-12.6964	0.269027	13.2574	-0.0786026	NA	NA	NA	NA	6.18973e-37	0.787909	4.09036e-40	0.937349	NA	NA	NA	NA	7.32246e-33	0.998106	6.048e-36	0.998355	NA	NA
IFNAR2	NA	NA	NA	NA	NA	NA	Minor_Salivary_Gland	1.23993e-36	1.40918e-32	-12.6419	1.06374e-18	8.68646e-15	-8.8282	Esophagus_Muscularis	6.71291e-40	1.95146e-35	-13.2202	4.63043e-20	1.09778e-15	-9.1723	NA	NA	NA	NA	NA	NA	0	1	1	0	2	NA	NA	-12.6964	0.269027	-13.2888	0.191111	NA	NA	NA	NA	6.18973e-37	0.787909	2.68717e-40	0.848439	NA	NA	NA	NA	7.32246e-33	0.998106	6.59304e-36	0.993909	NA	NA
IFNAR2	NA	NA	NA	NA	NA	NA	Minor_Salivary_Gland	1.23993e-36	1.40918e-32	-12.6419	1.06374e-18	8.68646e-15	-8.8282	Heart_Atrial_Appendage	6.71291e-40	1.16804e-35	-13.2202	4.63043e-20	4.89344e-16	-9.1723	NA	NA	NA	NA	NA	NA	0	1	1	0	2	NA	NA	-12.6964	0.269027	-13.2888	0.191111	NA	NA	NA	NA	6.18973e-37	0.787909	2.68717e-40	0.848439	NA	NA	NA	NA	7.32246e-33	0.998106	4.02194e-36	0.995721	NA	NA
IFNAR2	NA	NA	NA	NA	NA	NA	Minor_Salivary_Gland	1.23993e-36	1.40918e-32	-12.6419	1.06374e-18	8.68646e-15	-8.8282	Heart_Left_Ventricle	9.15195e-40	1.40362e-35	-13.1968	6.5049e-20	1.10082e-15	-9.13559	NA	NA	NA	NA	NA	NA	0	1	1	0	2	NA	NA	-12.6964	0.269027	-13.2673	0.182222	NA	NA	NA	NA	6.18973e-37	0.787909	3.58264e-40	0.855408	NA	NA	NA	NA	7.32246e-33	0.998106	4.74441e-36	0.995687	NA	NA
IFNAR2	NA	NA	NA	NA	NA	NA	Minor_Salivary_Gland	1.23993e-36	1.40918e-32	-12.6419	1.06374e-18	8.68646e-15	-8.8282	Kidney_Cortex	1.24001e-39	1.13045e-35	-13.1739	1.37756e-19	9.27238e-16	-9.05405	NA	NA	NA	NA	NA	NA	0	1	1	0	2	NA	NA	-12.6964	0.269027	-13.2574	0.0786026	NA	NA	NA	NA	6.18973e-37	0.787909	4.09036e-40	0.937349	NA	NA	NA	NA	7.32246e-33	0.998106	3.82878e-36	0.999405	NA	NA
IFNAR2	NA	NA	NA	NA	NA	NA	Minor_Salivary_Gland	1.23993e-36	1.40918e-32	-12.6419	1.06374e-18	8.68646e-15	-8.8282	Liver	1.24001e-39	8.41013e-36	-13.1739	1.37756e-19	7.02557e-16	-9.05405	NA	NA	NA	NA	NA	NA	0	1	1	0	2	NA	NA	-12.6964	0.269027	-13.2574	0.0786026	NA	NA	NA	NA	6.18973e-37	0.787909	4.09036e-40	0.937349	NA	NA	NA	NA	7.32246e-33	0.998106	2.84825e-36	0.998153	NA	NA
IFNAR2	NA	NA	NA	NA	NA	NA	Minor_Salivary_Gland	1.23993e-36	1.40918e-32	-12.6419	1.06374e-18	8.68646e-15	-8.8282	Lung	9.92385e-40	8.6039e-36	13.1907	3.95814e-20	6.00663e-16	9.18919	NA	NA	NA	NA	NA	NA	0	1	1	0	2	NA	NA	-12.6964	0.269027	13.256	-0.207965	NA	NA	NA	NA	6.18973e-37	0.787909	4.16652e-40	0.835257	NA	NA	NA	NA	7.32246e-33	0.998106	2.96556e-36	0.997093	NA	NA
IFNAR2	NA	NA	NA	NA	NA	NA	Minor_Salivary_Gland	1.23993e-36	1.40918e-32	-12.6419	1.06374e-18	8.68646e-15	-8.8282	Minor_Salivary_Gland	1.03417e-40	2.97933e-36	-13.3601	8.13597e-20	7.38512e-16	-9.11135	NA	NA	NA	NA	NA	NA	0	1	1	0	2	NA	NA	-12.6964	0.269027	-13.4482	0.080844	NA	NA	NA	NA	6.18973e-37	0.787909	3.15389e-41	0.935566	NA	NA	NA	NA	7.32246e-33	0.998106	9.31975e-37	0.999251	NA	NA
IFNAR2	NA	NA	NA	NA	NA	NA	Minor_Salivary_Gland	1.23993e-36	1.40918e-32	-12.6419	1.06374e-18	8.68646e-15	-8.8282	Muscle_Skeletal	1.24001e-39	1.55038e-35	-13.1739	1.37756e-19	2.60208e-15	-9.05405	NA	NA	NA	NA	NA	NA	0	1	1	0	2	NA	NA	-12.6964	0.269027	-13.2574	0.0786026	NA	NA	NA	NA	6.18973e-37	0.787909	4.09036e-40	0.937349	NA	NA	NA	NA	7.32246e-33	0.998106	5.23668e-36	0.998918	NA	NA
IFNAR2	NA	NA	NA	NA	NA	NA	Minor_Salivary_Gland	1.23993e-36	1.40918e-32	-12.6419	1.06374e-18	8.68646e-15	-8.8282	Nerve_Tibial	9.92385e-40	8.86877e-36	-13.1907	3.95814e-20	5.36962e-16	-9.18919	NA	NA	NA	NA	NA	NA	0	1	1	0	2	NA	NA	-12.6964	0.269027	-13.256	0.207965	NA	NA	NA	NA	6.18973e-37	0.787909	4.16652e-40	0.835257	NA	NA	NA	NA	7.32246e-33	0.998106	3.05489e-36	0.992805	NA	NA
IFNAR2	NA	NA	NA	NA	NA	NA	Minor_Salivary_Gland	1.23993e-36	1.40918e-32	-12.6419	1.06374e-18	8.68646e-15	-8.8282	Ovary	1.24001e-39	3.88134e-35	-13.1739	1.37756e-19	3.22791e-15	-9.05405	NA	NA	NA	NA	NA	NA	0	1	1	0	2	NA	NA	-12.6964	0.269027	-13.2574	0.0786026	NA	NA	NA	NA	6.18973e-37	0.787909	4.09036e-40	0.937349	NA	NA	NA	NA	7.32246e-33	0.998106	1.31174e-35	0.998808	NA	NA
IFNAR2	NA	NA	NA	NA	NA	NA	Minor_Salivary_Gland	1.23993e-36	1.40918e-32	-12.6419	1.06374e-18	8.68646e-15	-8.8282	Pancreas	1.34635e-39	3.1782e-35	-13.1677	1.41647e-19	2.51579e-15	-9.05101	NA	NA	NA	NA	NA	NA	0	1	1	0	2	NA	NA	-12.6964	0.269027	-13.2509	0.0802578	NA	NA	NA	NA	6.18973e-37	0.787909	4.45986e-40	0.936032	NA	NA	NA	NA	7.32246e-33	0.998106	1.08036e-35	0.998399	NA	NA
IFNAR2	NA	NA	NA	NA	NA	NA	Minor_Salivary_Gland	1.23993e-36	1.40918e-32	-12.6419	1.06374e-18	8.68646e-15	-8.8282	Pituitary	6.71291e-40	2.03603e-35	13.2202	4.63043e-20	1.13936e-15	9.1723	NA	NA	NA	NA	NA	NA	0	1	1	0	2	NA	NA	-12.6964	0.269027	13.2888	-0.191111	NA	NA	NA	NA	6.18973e-37	0.787909	2.68717e-40	0.848439	NA	NA	NA	NA	7.32246e-33	0.998106	6.89041e-36	0.994758	NA	NA
IFNAR2	NA	NA	NA	NA	NA	NA	Minor_Salivary_Gland	1.23993e-36	1.40918e-32	-12.6419	1.06374e-18	8.68646e-15	-8.8282	Prostate	6.71291e-40	1.99349e-35	13.2202	4.63043e-20	1.10494e-15	9.1723	NA	NA	NA	NA	NA	NA	0	1	1	0	2	NA	NA	-12.6964	0.269027	13.2888	-0.191111	NA	NA	NA	NA	6.18973e-37	0.787909	2.68717e-40	0.848439	NA	NA	NA	NA	7.32246e-33	0.998106	6.74909e-36	0.994205	NA	NA
IFNAR2	NA	NA	NA	NA	NA	NA	Minor_Salivary_Gland	1.23993e-36	1.40918e-32	-12.6419	1.06374e-18	8.68646e-15	-8.8282	Skin_Not_Sun_Exposed_Suprapubic	9.92385e-40	1.6354e-35	-13.1907	3.95814e-20	4.91028e-16	-9.18919	NA	NA	NA	NA	NA	NA	0	1	1	0	2	NA	NA	-12.6964	0.269027	-13.256	0.207965	NA	NA	NA	NA	6.18973e-37	0.787909	4.16652e-40	0.835257	NA	NA	NA	NA	7.32246e-33	0.998106	7.03079e-36	0.993744	NA	NA
IFNAR2	NA	NA	NA	NA	NA	NA	Minor_Salivary_Gland	1.23993e-36	1.40918e-32	-12.6419	1.06374e-18	8.68646e-15	-8.8282	Skin_Sun_Exposed_Lower_leg	1.24001e-39	1.37215e-35	-13.1739	1.37756e-19	1.72622e-15	-9.05405	NA	NA	NA	NA	NA	NA	0	1	1	0	2	NA	NA	-12.6964	0.269027	-13.2574	0.0786026	NA	NA	NA	NA	6.18973e-37	0.787909	4.09036e-40	0.937349	NA	NA	NA	NA	7.32246e-33	0.998106	4.63806e-36	0.999018	NA	NA
IFNAR2	NA	NA	NA	NA	NA	NA	Minor_Salivary_Gland	1.23993e-36	1.40918e-32	-12.6419	1.06374e-18	8.68646e-15	-8.8282	Small_Intestine_Terminal_Ileum	8.51266e-34	8.54557e-30	-12.1177	1.63504e-16	1.22355e-12	-8.24621	NA	NA	NA	NA	NA	NA	0	1	1	0	2	NA	NA	-12.6964	0.269027	-12.2188	-0.12987	NA	NA	NA	NA	6.18973e-37	0.787909	2.46715e-34	0.896669	NA	NA	NA	NA	7.32246e-33	0.998106	2.54158e-30	0.996853	NA	NA
IFNAR2	NA	NA	NA	NA	NA	NA	Minor_Salivary_Gland	1.23993e-36	1.40918e-32	-12.6419	1.06374e-18	8.68646e-15	-8.8282	Spleen	9.92385e-40	7.62851e-36	-13.1907	3.95814e-20	5.33704e-16	-9.18919	NA	NA	NA	NA	NA	NA	0	1	1	0	2	NA	NA	-12.6964	0.269027	-13.256	0.207965	NA	NA	NA	NA	6.18973e-37	0.787909	4.16652e-40	0.835257	NA	NA	NA	NA	7.32246e-33	0.998106	2.62657e-36	0.98846	NA	NA
IFNAR2	NA	NA	NA	NA	NA	NA	Minor_Salivary_Gland	1.23993e-36	1.40918e-32	-12.6419	1.06374e-18	8.68646e-15	-8.8282	Stomach	9.92385e-40	1.15416e-35	-13.1907	3.95814e-20	8.23571e-16	-9.18919	NA	NA	NA	NA	NA	NA	0	1	1	0	2	NA	NA	-12.6964	0.269027	-13.256	0.207965	NA	NA	NA	NA	6.18973e-37	0.787909	4.16652e-40	0.835257	NA	NA	NA	NA	7.32246e-33	0.998106	3.97708e-36	0.994382	NA	NA
IFNAR2	NA	NA	NA	NA	NA	NA	Minor_Salivary_Gland	1.23993e-36	1.40918e-32	-12.6419	1.06374e-18	8.68646e-15	-8.8282	Testis	9.92385e-40	5.32722e-35	-13.1907	3.95814e-20	1.5945e-15	-9.18919	NA	NA	NA	NA	NA	NA	0	1	1	0	2	NA	NA	-12.6964	0.269027	-13.256	0.207965	NA	NA	NA	NA	6.18973e-37	0.787909	4.16652e-40	0.835257	NA	NA	NA	NA	7.32246e-33	0.998106	2.28908e-35	0.993427	NA	NA
IFNAR2	NA	NA	NA	NA	NA	NA	Minor_Salivary_Gland	1.23993e-36	1.40918e-32	-12.6419	1.06374e-18	8.68646e-15	-8.8282	Thyroid	1.0451e-39	1.46474e-35	-13.1868	2.17436e-19	1.94358e-15	-9.0041	NA	NA	NA	NA	NA	NA	0	1	1	0	2	NA	NA	-12.6964	0.269027	-13.2724	0.0880474	NA	NA	NA	NA	6.18973e-37	0.787909	3.3448e-40	0.929839	NA	NA	NA	NA	7.32246e-33	0.998106	4.95602e-36	0.998841	NA	NA
IFNAR2	NA	NA	NA	NA	NA	NA	Minor_Salivary_Gland	1.23993e-36	1.40918e-32	-12.6419	1.06374e-18	8.68646e-15	-8.8282	Uterus	1.24001e-39	1.85244e-35	-13.1739	1.37756e-19	1.54115e-15	-9.05405	NA	NA	NA	NA	NA	NA	0	1	1	0	2	NA	NA	-12.6964	0.269027	-13.2574	0.0786026	NA	NA	NA	NA	6.18973e-37	0.787909	4.09036e-40	0.937349	NA	NA	NA	NA	7.32246e-33	0.998106	6.26745e-36	0.999576	NA	NA
IFNAR2	NA	NA	NA	NA	NA	NA	Minor_Salivary_Gland	1.23993e-36	1.40918e-32	-12.6419	1.06374e-18	8.68646e-15	-8.8282	Vagina	9.92385e-40	2.687e-35	-13.1907	3.95814e-20	8.26777e-16	-9.18919	NA	NA	NA	NA	NA	NA	0	1	1	0	2	NA	NA	-12.6964	0.269027	-13.256	0.207965	NA	NA	NA	NA	6.18973e-37	0.787909	4.16652e-40	0.835257	NA	NA	NA	NA	7.32246e-33	0.998106	1.05942e-35	0.994806	NA	NA
IFNAR2	NA	NA	NA	NA	NA	NA	Minor_Salivary_Gland	1.23993e-36	1.40918e-32	-12.6419	1.06374e-18	8.68646e-15	-8.8282	Whole_Blood	9.92385e-40	5.88289e-36	-13.1907	3.95814e-20	2.80138e-16	-9.18919	NA	NA	NA	NA	NA	NA	0	1	1	0	2	NA	NA	-12.6964	0.269027	-13.256	0.207965	NA	NA	NA	NA	6.18973e-37	0.787909	4.16652e-40	0.835257	NA	NA	NA	NA	7.32246e-33	0.998106	2.02566e-36	0.990488	NA	NA
IFNAR2	NA	NA	NA	NA	NA	NA	Minor_Salivary_Gland	1.23993e-36	1.40918e-32	-12.6419	1.06374e-18	8.68646e-15	-8.8282	smultixcan	6.05844e-40	2.6102e-35	-13.2005	3.49383e-20	1.45974e-15	-9.18356	NA	NA	NA	NA	NA	NA	0	1	1	0	2	NA	NA	-12.6964	0.269027	-13.2669	0.202347	NA	NA	NA	NA	6.18973e-37	0.787909	2.49455e-40	0.839309	NA	NA	NA	NA	7.32246e-33	0.998106	1.06487e-35	0.997481	NA	NA
IFNAR2	NA	NA	NA	NA	NA	NA	Muscle_Skeletal	2.55233e-35	2.93544e-31	12.4019	2.52258e-20	2.23198e-16	9.23753	Adipose_Subcutaneous	9.92385e-40	6.95622e-36	-13.1907	3.95814e-20	5.05752e-16	-9.18919	NA	NA	NA	NA	NA	NA	0	1	1	0	2	NA	NA	12.4306	-0.497056	-13.256	0.207965	NA	NA	NA	NA	1.78386e-35	0.61915	4.16652e-40	0.835257	NA	NA	NA	NA	2.10977e-31	0.992371	2.39658e-36	0.991529	NA	NA
IFNAR2	NA	NA	NA	NA	NA	NA	Muscle_Skeletal	2.55233e-35	2.93544e-31	12.4019	2.52258e-20	2.23198e-16	9.23753	Adipose_Visceral_Omentum	6.71291e-40	1.01076e-35	-13.2202	4.63043e-20	5.69427e-16	-9.1723	NA	NA	NA	NA	NA	NA	0	1	1	0	2	NA	NA	12.4306	-0.497056	-13.2888	0.191111	NA	NA	NA	NA	1.78386e-35	0.61915	2.68717e-40	0.848439	NA	NA	NA	NA	2.10977e-31	0.992371	3.41422e-36	0.991425	NA	NA
IFNAR2	NA	NA	NA	NA	NA	NA	Muscle_Skeletal	2.55233e-35	2.93544e-31	12.4019	2.52258e-20	2.23198e-16	9.23753	Adrenal_Gland	1.24001e-39	1.75424e-35	13.1739	1.37756e-19	1.46084e-15	9.05405	NA	NA	NA	NA	NA	NA	0	1	1	0	2	NA	NA	12.4306	-0.497056	13.2574	-0.0786026	NA	NA	NA	NA	1.78386e-35	0.61915	4.09036e-40	0.937349	NA	NA	NA	NA	2.10977e-31	0.992371	5.92857e-36	0.998416	NA	NA
IFNAR2	NA	NA	NA	NA	NA	NA	Muscle_Skeletal	2.55233e-35	2.93544e-31	12.4019	2.52258e-20	2.23198e-16	9.23753	Artery_Aorta	9.92385e-40	7.79343e-36	-13.1907	3.95814e-20	4.67833e-16	-9.18919	NA	NA	NA	NA	NA	NA	0	1	1	0	2	NA	NA	12.4306	-0.497056	-13.256	0.207965	NA	NA	NA	NA	1.78386e-35	0.61915	4.16652e-40	0.835257	NA	NA	NA	NA	2.10977e-31	0.992371	2.68649e-36	0.994283	NA	NA
IFNAR2	NA	NA	NA	NA	NA	NA	Muscle_Skeletal	2.55233e-35	2.93544e-31	12.4019	2.52258e-20	2.23198e-16	9.23753	Artery_Coronary	9.92385e-40	1.93373e-35	-13.1907	3.95814e-20	9.26245e-16	-9.18919	NA	NA	NA	NA	NA	NA	0	1	1	0	2	NA	NA	12.4306	-0.497056	-13.256	0.207965	NA	NA	NA	NA	1.78386e-35	0.61915	4.16652e-40	0.835257	NA	NA	NA	NA	2.10977e-31	0.992371	6.66872e-36	0.992107	NA	NA
IFNAR2	NA	NA	NA	NA	NA	NA	Muscle_Skeletal	2.55233e-35	2.93544e-31	12.4019	2.52258e-20	2.23198e-16	9.23753	Artery_Tibial	6.71291e-40	1.32056e-35	-13.2202	4.63043e-20	5.59657e-16	-9.1723	NA	NA	NA	NA	NA	NA	0	1	1	0	2	NA	NA	12.4306	-0.497056	-13.2888	0.191111	NA	NA	NA	NA	1.78386e-35	0.61915	2.68717e-40	0.848439	NA	NA	NA	NA	2.10977e-31	0.992371	4.54067e-36	0.99633	NA	NA
IFNAR2	NA	NA	NA	NA	NA	NA	Muscle_Skeletal	2.55233e-35	2.93544e-31	12.4019	2.52258e-20	2.23198e-16	9.23753	Brain_Amygdala	9.92385e-40	1.14769e-35	13.1907	3.95814e-20	5.4278e-16	9.18919	NA	NA	NA	NA	NA	NA	0	1	1	0	2	NA	NA	12.4306	-0.497056	13.256	-0.207965	NA	NA	NA	NA	1.78386e-35	0.61915	4.16652e-40	0.835257	NA	NA	NA	NA	2.10977e-31	0.992371	3.9559e-36	0.99762	NA	NA
IFNAR2	NA	NA	NA	NA	NA	NA	Muscle_Skeletal	2.55233e-35	2.93544e-31	12.4019	2.52258e-20	2.23198e-16	9.23753	Brain_Anterior_cingulate_cortex_BA24	9.92385e-40	1.37262e-35	-13.1907	3.95814e-20	6.51629e-16	-9.18919	NA	NA	NA	NA	NA	NA	0	1	1	0	2	NA	NA	12.4306	-0.497056	-13.256	0.207965	NA	NA	NA	NA	1.78386e-35	0.61915	4.16652e-40	0.835257	NA	NA	NA	NA	2.10977e-31	0.992371	4.73295e-36	0.996936	NA	NA
IFNAR2	NA	NA	NA	NA	NA	NA	Muscle_Skeletal	2.55233e-35	2.93544e-31	12.4019	2.52258e-20	2.23198e-16	9.23753	Brain_Caudate_basal_ganglia	6.71291e-40	1.22624e-35	-13.2202	4.63043e-20	4.25421e-16	-9.1723	NA	NA	NA	NA	NA	NA	0	1	1	0	2	NA	NA	12.4306	-0.497056	-13.2888	0.191111	NA	NA	NA	NA	1.78386e-35	0.61915	2.68717e-40	0.848439	NA	NA	NA	NA	2.10977e-31	0.992371	5.27668e-36	0.99884	NA	NA
IFNAR2	NA	NA	NA	NA	NA	NA	Muscle_Skeletal	2.55233e-35	2.93544e-31	12.4019	2.52258e-20	2.23198e-16	9.23753	Brain_Cerebellar_Hemisphere	6.71291e-40	1.90328e-35	13.2202	4.63043e-20	1.06255e-15	9.1723	NA	NA	NA	NA	NA	NA	0	1	1	0	2	NA	NA	12.4306	-0.497056	13.2888	-0.191111	NA	NA	NA	NA	1.78386e-35	0.61915	2.68717e-40	0.848439	NA	NA	NA	NA	2.10977e-31	0.992371	6.43945e-36	0.99528	NA	NA
IFNAR2	NA	NA	NA	NA	NA	NA	Muscle_Skeletal	2.55233e-35	2.93544e-31	12.4019	2.52258e-20	2.23198e-16	9.23753	Brain_Cerebellum	9.15195e-40	2.89504e-35	-13.1968	6.5049e-20	1.22911e-15	-9.13559	NA	NA	NA	NA	NA	NA	0	1	1	0	2	NA	NA	12.4306	-0.497056	-13.2673	0.182222	NA	NA	NA	NA	1.78386e-35	0.61915	3.58264e-40	0.855408	NA	NA	NA	NA	2.10977e-31	0.992371	1.16006e-35	0.998195	NA	NA
IFNAR2	NA	NA	NA	NA	NA	NA	Muscle_Skeletal	2.55233e-35	2.93544e-31	12.4019	2.52258e-20	2.23198e-16	9.23753	Brain_Cortex	7.6933e-34	7.69346e-30	-12.126	1.51012e-16	1.10283e-12	-8.2557	NA	NA	NA	NA	NA	NA	0	1	1	0	2	NA	NA	12.4306	-0.497056	-12.2264	-0.124098	NA	NA	NA	NA	1.78386e-35	0.61915	2.24786e-34	0.901238	NA	NA	NA	NA	2.10977e-31	0.992371	2.28335e-30	0.998852	NA	NA
IFNAR2	NA	NA	NA	NA	NA	NA	Muscle_Skeletal	2.55233e-35	2.93544e-31	12.4019	2.52258e-20	2.23198e-16	9.23753	Brain_Frontal_Cortex_BA9	9.92385e-40	1.52136e-35	-13.1907	3.95814e-20	7.28338e-16	-9.18919	NA	NA	NA	NA	NA	NA	0	1	1	0	2	NA	NA	12.4306	-0.497056	-13.256	0.207965	NA	NA	NA	NA	1.78386e-35	0.61915	4.16652e-40	0.835257	NA	NA	NA	NA	2.10977e-31	0.992371	5.2421e-36	0.998747	NA	NA
IFNAR2	NA	NA	NA	NA	NA	NA	Muscle_Skeletal	2.55233e-35	2.93544e-31	12.4019	2.52258e-20	2.23198e-16	9.23753	Brain_Hippocampus	6.71291e-40	1.40139e-35	-13.2202	4.63043e-20	7.14707e-16	-9.1723	NA	NA	NA	NA	NA	NA	0	1	1	0	2	NA	NA	12.4306	-0.497056	-13.2888	0.191111	NA	NA	NA	NA	1.78386e-35	0.61915	2.68717e-40	0.848439	NA	NA	NA	NA	2.10977e-31	0.992371	5.757e-36	0.995709	NA	NA
IFNAR2	NA	NA	NA	NA	NA	NA	Muscle_Skeletal	2.55233e-35	2.93544e-31	12.4019	2.52258e-20	2.23198e-16	9.23753	Brain_Hypothalamus	1.24001e-39	2.87074e-35	-13.1739	1.37756e-19	2.3701e-15	-9.05405	NA	NA	NA	NA	NA	NA	0	1	1	0	2	NA	NA	12.4306	-0.497056	-13.2574	0.0786026	NA	NA	NA	NA	1.78386e-35	0.61915	4.09036e-40	0.937349	NA	NA	NA	NA	2.10977e-31	0.992371	9.71706e-36	0.998627	NA	NA
IFNAR2	NA	NA	NA	NA	NA	NA	Muscle_Skeletal	2.55233e-35	2.93544e-31	12.4019	2.52258e-20	2.23198e-16	9.23753	Brain_Nucleus_accumbens_basal_ganglia	1.24001e-39	3.12519e-35	-13.1739	1.37756e-19	2.58527e-15	-9.05405	NA	NA	NA	NA	NA	NA	0	1	1	0	2	NA	NA	12.4306	-0.497056	-13.2574	0.0786026	NA	NA	NA	NA	1.78386e-35	0.61915	4.09036e-40	0.937349	NA	NA	NA	NA	2.10977e-31	0.992371	1.05568e-35	0.998917	NA	NA
IFNAR2	NA	NA	NA	NA	NA	NA	Muscle_Skeletal	2.55233e-35	2.93544e-31	12.4019	2.52258e-20	2.23198e-16	9.23753	Brain_Putamen_basal_ganglia	9.92385e-40	1.35533e-35	-13.1907	3.95814e-20	6.43396e-16	-9.18919	NA	NA	NA	NA	NA	NA	0	1	1	0	2	NA	NA	12.4306	-0.497056	-13.256	0.207965	NA	NA	NA	NA	1.78386e-35	0.61915	4.16652e-40	0.835257	NA	NA	NA	NA	2.10977e-31	0.992371	4.67066e-36	0.997732	NA	NA
IFNAR2	NA	NA	NA	NA	NA	NA	Muscle_Skeletal	2.55233e-35	2.93544e-31	12.4019	2.52258e-20	2.23198e-16	9.23753	Brain_Spinal_cord_cervical_c-1	6.71291e-40	9.09585e-36	13.2202	4.63043e-20	7.52195e-16	9.1723	NA	NA	NA	NA	NA	NA	0	1	1	0	2	NA	NA	12.4306	-0.497056	13.2888	-0.191111	NA	NA	NA	NA	1.78386e-35	0.61915	2.68717e-40	0.848439	NA	NA	NA	NA	2.10977e-31	0.992371	3.07909e-36	0.998609	NA	NA
IFNAR2	NA	NA	NA	NA	NA	NA	Muscle_Skeletal	2.55233e-35	2.93544e-31	12.4019	2.52258e-20	2.23198e-16	9.23753	Brain_Substantia_nigra	9.92385e-40	5.52515e-36	-13.1907	3.95814e-20	2.60386e-16	-9.18919	NA	NA	NA	NA	NA	NA	0	1	1	0	2	NA	NA	12.4306	-0.497056	-13.256	0.207965	NA	NA	NA	NA	1.78386e-35	0.61915	4.16652e-40	0.835257	NA	NA	NA	NA	2.10977e-31	0.992371	1.90879e-36	0.995854	NA	NA
IFNAR2	NA	NA	NA	NA	NA	NA	Muscle_Skeletal	2.55233e-35	2.93544e-31	12.4019	2.52258e-20	2.23198e-16	9.23753	Breast_Mammary_Tissue	6.71291e-40	8.58704e-36	-13.2202	4.63043e-20	6.05012e-16	-9.1723	NA	NA	NA	NA	NA	NA	0	1	1	0	2	NA	NA	12.4306	-0.497056	-13.2888	0.191111	NA	NA	NA	NA	1.78386e-35	0.61915	2.68717e-40	0.848439	NA	NA	NA	NA	2.10977e-31	0.992371	2.9062e-36	0.991689	NA	NA
IFNAR2	NA	NA	NA	NA	NA	NA	Muscle_Skeletal	2.55233e-35	2.93544e-31	12.4019	2.52258e-20	2.23198e-16	9.23753	Cells_Cultured_fibroblasts	6.71291e-40	1.19532e-35	-13.2202	4.63043e-20	5.02494e-16	-9.1723	NA	NA	NA	NA	NA	NA	0	1	1	0	2	NA	NA	12.4306	-0.497056	-13.2888	0.191111	NA	NA	NA	NA	1.78386e-35	0.61915	2.68717e-40	0.848439	NA	NA	NA	NA	2.10977e-31	0.992371	4.1143e-36	0.992361	NA	NA
IFNAR2	NA	NA	NA	NA	NA	NA	Muscle_Skeletal	2.55233e-35	2.93544e-31	12.4019	2.52258e-20	2.23198e-16	9.23753	Cells_EBV-transformed_lymphocytes	9.92385e-40	8.86449e-36	-13.1907	3.95814e-20	3.30335e-16	-9.18919	NA	NA	NA	NA	NA	NA	0	1	1	0	2	NA	NA	12.4306	-0.497056	-13.256	0.207965	NA	NA	NA	NA	1.78386e-35	0.61915	4.16652e-40	0.835257	NA	NA	NA	NA	2.10977e-31	0.992371	3.05479e-36	0.992678	NA	NA
IFNAR2	NA	NA	NA	NA	NA	NA	Muscle_Skeletal	2.55233e-35	2.93544e-31	12.4019	2.52258e-20	2.23198e-16	9.23753	Colon_Sigmoid	6.71291e-40	2.16216e-35	13.2202	4.63043e-20	1.11941e-15	9.1723	NA	NA	NA	NA	NA	NA	0	1	1	0	2	NA	NA	12.4306	-0.497056	13.2888	-0.191111	NA	NA	NA	NA	1.78386e-35	0.61915	2.68717e-40	0.848439	NA	NA	NA	NA	2.10977e-31	0.992371	8.86633e-36	0.997081	NA	NA
IFNAR2	NA	NA	NA	NA	NA	NA	Muscle_Skeletal	2.55233e-35	2.93544e-31	12.4019	2.52258e-20	2.23198e-16	9.23753	Colon_Transverse	1.24001e-39	3.96107e-35	-13.1739	1.37756e-19	3.30698e-15	-9.05405	NA	NA	NA	NA	NA	NA	0	1	1	0	2	NA	NA	12.4306	-0.497056	-13.2574	0.0786026	NA	NA	NA	NA	1.78386e-35	0.61915	4.09036e-40	0.937349	NA	NA	NA	NA	2.10977e-31	0.992371	1.33931e-35	0.998937	NA	NA
IFNAR2	NA	NA	NA	NA	NA	NA	Muscle_Skeletal	2.55233e-35	2.93544e-31	12.4019	2.52258e-20	2.23198e-16	9.23753	Esophagus_Gastroesophageal_Junction	9.92385e-40	1.97006e-35	-13.1907	3.95814e-20	9.4754e-16	-9.18919	NA	NA	NA	NA	NA	NA	0	1	1	0	2	NA	NA	12.4306	-0.497056	-13.256	0.207965	NA	NA	NA	NA	1.78386e-35	0.61915	4.16652e-40	0.835257	NA	NA	NA	NA	2.10977e-31	0.992371	6.78246e-36	0.99535	NA	NA
IFNAR2	NA	NA	NA	NA	NA	NA	Muscle_Skeletal	2.55233e-35	2.93544e-31	12.4019	2.52258e-20	2.23198e-16	9.23753	Esophagus_Mucosa	1.24001e-39	1.7884e-35	13.1739	1.37756e-19	1.49176e-15	9.05405	NA	NA	NA	NA	NA	NA	0	1	1	0	2	NA	NA	12.4306	-0.497056	13.2574	-0.0786026	NA	NA	NA	NA	1.78386e-35	0.61915	4.09036e-40	0.937349	NA	NA	NA	NA	2.10977e-31	0.992371	6.048e-36	0.998355	NA	NA
IFNAR2	NA	NA	NA	NA	NA	NA	Muscle_Skeletal	2.55233e-35	2.93544e-31	12.4019	2.52258e-20	2.23198e-16	9.23753	Esophagus_Muscularis	6.71291e-40	1.95146e-35	-13.2202	4.63043e-20	1.09778e-15	-9.1723	NA	NA	NA	NA	NA	NA	0	1	1	0	2	NA	NA	12.4306	-0.497056	-13.2888	0.191111	NA	NA	NA	NA	1.78386e-35	0.61915	2.68717e-40	0.848439	NA	NA	NA	NA	2.10977e-31	0.992371	6.59304e-36	0.993909	NA	NA
IFNAR2	NA	NA	NA	NA	NA	NA	Muscle_Skeletal	2.55233e-35	2.93544e-31	12.4019	2.52258e-20	2.23198e-16	9.23753	Heart_Atrial_Appendage	6.71291e-40	1.16804e-35	-13.2202	4.63043e-20	4.89344e-16	-9.1723	NA	NA	NA	NA	NA	NA	0	1	1	0	2	NA	NA	12.4306	-0.497056	-13.2888	0.191111	NA	NA	NA	NA	1.78386e-35	0.61915	2.68717e-40	0.848439	NA	NA	NA	NA	2.10977e-31	0.992371	4.02194e-36	0.995721	NA	NA
IFNAR2	NA	NA	NA	NA	NA	NA	Muscle_Skeletal	2.55233e-35	2.93544e-31	12.4019	2.52258e-20	2.23198e-16	9.23753	Heart_Left_Ventricle	9.15195e-40	1.40362e-35	-13.1968	6.5049e-20	1.10082e-15	-9.13559	NA	NA	NA	NA	NA	NA	0	1	1	0	2	NA	NA	12.4306	-0.497056	-13.2673	0.182222	NA	NA	NA	NA	1.78386e-35	0.61915	3.58264e-40	0.855408	NA	NA	NA	NA	2.10977e-31	0.992371	4.74441e-36	0.995687	NA	NA
IFNAR2	NA	NA	NA	NA	NA	NA	Muscle_Skeletal	2.55233e-35	2.93544e-31	12.4019	2.52258e-20	2.23198e-16	9.23753	Kidney_Cortex	1.24001e-39	1.13045e-35	-13.1739	1.37756e-19	9.27238e-16	-9.05405	NA	NA	NA	NA	NA	NA	0	1	1	0	2	NA	NA	12.4306	-0.497056	-13.2574	0.0786026	NA	NA	NA	NA	1.78386e-35	0.61915	4.09036e-40	0.937349	NA	NA	NA	NA	2.10977e-31	0.992371	3.82878e-36	0.999405	NA	NA
IFNAR2	NA	NA	NA	NA	NA	NA	Muscle_Skeletal	2.55233e-35	2.93544e-31	12.4019	2.52258e-20	2.23198e-16	9.23753	Liver	1.24001e-39	8.41013e-36	-13.1739	1.37756e-19	7.02557e-16	-9.05405	NA	NA	NA	NA	NA	NA	0	1	1	0	2	NA	NA	12.4306	-0.497056	-13.2574	0.0786026	NA	NA	NA	NA	1.78386e-35	0.61915	4.09036e-40	0.937349	NA	NA	NA	NA	2.10977e-31	0.992371	2.84825e-36	0.998153	NA	NA
IFNAR2	NA	NA	NA	NA	NA	NA	Muscle_Skeletal	2.55233e-35	2.93544e-31	12.4019	2.52258e-20	2.23198e-16	9.23753	Lung	9.92385e-40	8.6039e-36	13.1907	3.95814e-20	6.00663e-16	9.18919	NA	NA	NA	NA	NA	NA	0	1	1	0	2	NA	NA	12.4306	-0.497056	13.256	-0.207965	NA	NA	NA	NA	1.78386e-35	0.61915	4.16652e-40	0.835257	NA	NA	NA	NA	2.10977e-31	0.992371	2.96556e-36	0.997093	NA	NA
IFNAR2	NA	NA	NA	NA	NA	NA	Muscle_Skeletal	2.55233e-35	2.93544e-31	12.4019	2.52258e-20	2.23198e-16	9.23753	Minor_Salivary_Gland	1.03417e-40	2.97933e-36	-13.3601	8.13597e-20	7.38512e-16	-9.11135	NA	NA	NA	NA	NA	NA	0	1	1	0	2	NA	NA	12.4306	-0.497056	-13.4482	0.080844	NA	NA	NA	NA	1.78386e-35	0.61915	3.15389e-41	0.935566	NA	NA	NA	NA	2.10977e-31	0.992371	9.31975e-37	0.999251	NA	NA
IFNAR2	NA	NA	NA	NA	NA	NA	Muscle_Skeletal	2.55233e-35	2.93544e-31	12.4019	2.52258e-20	2.23198e-16	9.23753	Muscle_Skeletal	1.24001e-39	1.55038e-35	-13.1739	1.37756e-19	2.60208e-15	-9.05405	NA	NA	NA	NA	NA	NA	0	1	1	0	2	NA	NA	12.4306	-0.497056	-13.2574	0.0786026	NA	NA	NA	NA	1.78386e-35	0.61915	4.09036e-40	0.937349	NA	NA	NA	NA	2.10977e-31	0.992371	5.23668e-36	0.998918	NA	NA
IFNAR2	NA	NA	NA	NA	NA	NA	Muscle_Skeletal	2.55233e-35	2.93544e-31	12.4019	2.52258e-20	2.23198e-16	9.23753	Nerve_Tibial	9.92385e-40	8.86877e-36	-13.1907	3.95814e-20	5.36962e-16	-9.18919	NA	NA	NA	NA	NA	NA	0	1	1	0	2	NA	NA	12.4306	-0.497056	-13.256	0.207965	NA	NA	NA	NA	1.78386e-35	0.61915	4.16652e-40	0.835257	NA	NA	NA	NA	2.10977e-31	0.992371	3.05489e-36	0.992805	NA	NA
IFNAR2	NA	NA	NA	NA	NA	NA	Muscle_Skeletal	2.55233e-35	2.93544e-31	12.4019	2.52258e-20	2.23198e-16	9.23753	Ovary	1.24001e-39	3.88134e-35	-13.1739	1.37756e-19	3.22791e-15	-9.05405	NA	NA	NA	NA	NA	NA	0	1	1	0	2	NA	NA	12.4306	-0.497056	-13.2574	0.0786026	NA	NA	NA	NA	1.78386e-35	0.61915	4.09036e-40	0.937349	NA	NA	NA	NA	2.10977e-31	0.992371	1.31174e-35	0.998808	NA	NA
IFNAR2	NA	NA	NA	NA	NA	NA	Muscle_Skeletal	2.55233e-35	2.93544e-31	12.4019	2.52258e-20	2.23198e-16	9.23753	Pancreas	1.34635e-39	3.1782e-35	-13.1677	1.41647e-19	2.51579e-15	-9.05101	NA	NA	NA	NA	NA	NA	0	1	1	0	2	NA	NA	12.4306	-0.497056	-13.2509	0.0802578	NA	NA	NA	NA	1.78386e-35	0.61915	4.45986e-40	0.936032	NA	NA	NA	NA	2.10977e-31	0.992371	1.08036e-35	0.998399	NA	NA
IFNAR2	NA	NA	NA	NA	NA	NA	Muscle_Skeletal	2.55233e-35	2.93544e-31	12.4019	2.52258e-20	2.23198e-16	9.23753	Pituitary	6.71291e-40	2.03603e-35	13.2202	4.63043e-20	1.13936e-15	9.1723	NA	NA	NA	NA	NA	NA	0	1	1	0	2	NA	NA	12.4306	-0.497056	13.2888	-0.191111	NA	NA	NA	NA	1.78386e-35	0.61915	2.68717e-40	0.848439	NA	NA	NA	NA	2.10977e-31	0.992371	6.89041e-36	0.994758	NA	NA
IFNAR2	NA	NA	NA	NA	NA	NA	Muscle_Skeletal	2.55233e-35	2.93544e-31	12.4019	2.52258e-20	2.23198e-16	9.23753	Prostate	6.71291e-40	1.99349e-35	13.2202	4.63043e-20	1.10494e-15	9.1723	NA	NA	NA	NA	NA	NA	0	1	1	0	2	NA	NA	12.4306	-0.497056	13.2888	-0.191111	NA	NA	NA	NA	1.78386e-35	0.61915	2.68717e-40	0.848439	NA	NA	NA	NA	2.10977e-31	0.992371	6.74909e-36	0.994205	NA	NA
IFNAR2	NA	NA	NA	NA	NA	NA	Muscle_Skeletal	2.55233e-35	2.93544e-31	12.4019	2.52258e-20	2.23198e-16	9.23753	Skin_Not_Sun_Exposed_Suprapubic	9.92385e-40	1.6354e-35	-13.1907	3.95814e-20	4.91028e-16	-9.18919	NA	NA	NA	NA	NA	NA	0	1	1	0	2	NA	NA	12.4306	-0.497056	-13.256	0.207965	NA	NA	NA	NA	1.78386e-35	0.61915	4.16652e-40	0.835257	NA	NA	NA	NA	2.10977e-31	0.992371	7.03079e-36	0.993744	NA	NA
IFNAR2	NA	NA	NA	NA	NA	NA	Muscle_Skeletal	2.55233e-35	2.93544e-31	12.4019	2.52258e-20	2.23198e-16	9.23753	Skin_Sun_Exposed_Lower_leg	1.24001e-39	1.37215e-35	-13.1739	1.37756e-19	1.72622e-15	-9.05405	NA	NA	NA	NA	NA	NA	0	1	1	0	2	NA	NA	12.4306	-0.497056	-13.2574	0.0786026	NA	NA	NA	NA	1.78386e-35	0.61915	4.09036e-40	0.937349	NA	NA	NA	NA	2.10977e-31	0.992371	4.63806e-36	0.999018	NA	NA
IFNAR2	NA	NA	NA	NA	NA	NA	Muscle_Skeletal	2.55233e-35	2.93544e-31	12.4019	2.52258e-20	2.23198e-16	9.23753	Small_Intestine_Terminal_Ileum	8.51266e-34	8.54557e-30	-12.1177	1.63504e-16	1.22355e-12	-8.24621	NA	NA	NA	NA	NA	NA	0	1	1	0	2	NA	NA	12.4306	-0.497056	-12.2188	-0.12987	NA	NA	NA	NA	1.78386e-35	0.61915	2.46715e-34	0.896669	NA	NA	NA	NA	2.10977e-31	0.992371	2.54158e-30	0.996853	NA	NA
IFNAR2	NA	NA	NA	NA	NA	NA	Muscle_Skeletal	2.55233e-35	2.93544e-31	12.4019	2.52258e-20	2.23198e-16	9.23753	Spleen	9.92385e-40	7.62851e-36	-13.1907	3.95814e-20	5.33704e-16	-9.18919	NA	NA	NA	NA	NA	NA	0	1	1	0	2	NA	NA	12.4306	-0.497056	-13.256	0.207965	NA	NA	NA	NA	1.78386e-35	0.61915	4.16652e-40	0.835257	NA	NA	NA	NA	2.10977e-31	0.992371	2.62657e-36	0.98846	NA	NA
IFNAR2	NA	NA	NA	NA	NA	NA	Muscle_Skeletal	2.55233e-35	2.93544e-31	12.4019	2.52258e-20	2.23198e-16	9.23753	Stomach	9.92385e-40	1.15416e-35	-13.1907	3.95814e-20	8.23571e-16	-9.18919	NA	NA	NA	NA	NA	NA	0	1	1	0	2	NA	NA	12.4306	-0.497056	-13.256	0.207965	NA	NA	NA	NA	1.78386e-35	0.61915	4.16652e-40	0.835257	NA	NA	NA	NA	2.10977e-31	0.992371	3.97708e-36	0.994382	NA	NA
IFNAR2	NA	NA	NA	NA	NA	NA	Muscle_Skeletal	2.55233e-35	2.93544e-31	12.4019	2.52258e-20	2.23198e-16	9.23753	Testis	9.92385e-40	5.32722e-35	-13.1907	3.95814e-20	1.5945e-15	-9.18919	NA	NA	NA	NA	NA	NA	0	1	1	0	2	NA	NA	12.4306	-0.497056	-13.256	0.207965	NA	NA	NA	NA	1.78386e-35	0.61915	4.16652e-40	0.835257	NA	NA	NA	NA	2.10977e-31	0.992371	2.28908e-35	0.993427	NA	NA
IFNAR2	NA	NA	NA	NA	NA	NA	Muscle_Skeletal	2.55233e-35	2.93544e-31	12.4019	2.52258e-20	2.23198e-16	9.23753	Thyroid	1.0451e-39	1.46474e-35	-13.1868	2.17436e-19	1.94358e-15	-9.0041	NA	NA	NA	NA	NA	NA	0	1	1	0	2	NA	NA	12.4306	-0.497056	-13.2724	0.0880474	NA	NA	NA	NA	1.78386e-35	0.61915	3.3448e-40	0.929839	NA	NA	NA	NA	2.10977e-31	0.992371	4.95602e-36	0.998841	NA	NA
IFNAR2	NA	NA	NA	NA	NA	NA	Muscle_Skeletal	2.55233e-35	2.93544e-31	12.4019	2.52258e-20	2.23198e-16	9.23753	Uterus	1.24001e-39	1.85244e-35	-13.1739	1.37756e-19	1.54115e-15	-9.05405	NA	NA	NA	NA	NA	NA	0	1	1	0	2	NA	NA	12.4306	-0.497056	-13.2574	0.0786026	NA	NA	NA	NA	1.78386e-35	0.61915	4.09036e-40	0.937349	NA	NA	NA	NA	2.10977e-31	0.992371	6.26745e-36	0.999576	NA	NA
IFNAR2	NA	NA	NA	NA	NA	NA	Muscle_Skeletal	2.55233e-35	2.93544e-31	12.4019	2.52258e-20	2.23198e-16	9.23753	Vagina	9.92385e-40	2.687e-35	-13.1907	3.95814e-20	8.26777e-16	-9.18919	NA	NA	NA	NA	NA	NA	0	1	1	0	2	NA	NA	12.4306	-0.497056	-13.256	0.207965	NA	NA	NA	NA	1.78386e-35	0.61915	4.16652e-40	0.835257	NA	NA	NA	NA	2.10977e-31	0.992371	1.05942e-35	0.994806	NA	NA
IFNAR2	NA	NA	NA	NA	NA	NA	Muscle_Skeletal	2.55233e-35	2.93544e-31	12.4019	2.52258e-20	2.23198e-16	9.23753	Whole_Blood	9.92385e-40	5.88289e-36	-13.1907	3.95814e-20	2.80138e-16	-9.18919	NA	NA	NA	NA	NA	NA	0	1	1	0	2	NA	NA	12.4306	-0.497056	-13.256	0.207965	NA	NA	NA	NA	1.78386e-35	0.61915	4.16652e-40	0.835257	NA	NA	NA	NA	2.10977e-31	0.992371	2.02566e-36	0.990488	NA	NA
IFNAR2	NA	NA	NA	NA	NA	NA	Muscle_Skeletal	2.55233e-35	2.93544e-31	12.4019	2.52258e-20	2.23198e-16	9.23753	smultixcan	6.05844e-40	2.6102e-35	-13.2005	3.49383e-20	1.45974e-15	-9.18356	NA	NA	NA	NA	NA	NA	0	1	1	0	2	NA	NA	12.4306	-0.497056	-13.2669	0.202347	NA	NA	NA	NA	1.78386e-35	0.61915	2.49455e-40	0.839309	NA	NA	NA	NA	2.10977e-31	0.992371	1.06487e-35	0.997481	NA	NA
IFNAR2	NA	NA	NA	NA	NA	NA	Ovary	4.7441e-33	5.39167e-29	11.976	3.95814e-20	3.23934e-16	9.18919	Adipose_Subcutaneous	9.92385e-40	6.95622e-36	-13.1907	3.95814e-20	5.05752e-16	-9.18919	NA	NA	NA	NA	NA	NA	0	1	1	0	2	NA	NA	11.9986	-0.52733	-13.256	0.207965	NA	NA	NA	NA	3.61502e-33	0.597964	4.16652e-40	0.835257	NA	NA	NA	NA	4.2527e-29	0.990372	2.39658e-36	0.991529	NA	NA
IFNAR2	NA	NA	NA	NA	NA	NA	Ovary	4.7441e-33	5.39167e-29	11.976	3.95814e-20	3.23934e-16	9.18919	Adipose_Visceral_Omentum	6.71291e-40	1.01076e-35	-13.2202	4.63043e-20	5.69427e-16	-9.1723	NA	NA	NA	NA	NA	NA	0	1	1	0	2	NA	NA	11.9986	-0.52733	-13.2888	0.191111	NA	NA	NA	NA	3.61502e-33	0.597964	2.68717e-40	0.848439	NA	NA	NA	NA	4.2527e-29	0.990372	3.41422e-36	0.991425	NA	NA
IFNAR2	NA	NA	NA	NA	NA	NA	Ovary	4.7441e-33	5.39167e-29	11.976	3.95814e-20	3.23934e-16	9.18919	Adrenal_Gland	1.24001e-39	1.75424e-35	13.1739	1.37756e-19	1.46084e-15	9.05405	NA	NA	NA	NA	NA	NA	0	1	1	0	2	NA	NA	11.9986	-0.52733	13.2574	-0.0786026	NA	NA	NA	NA	3.61502e-33	0.597964	4.09036e-40	0.937349	NA	NA	NA	NA	4.2527e-29	0.990372	5.92857e-36	0.998416	NA	NA
IFNAR2	NA	NA	NA	NA	NA	NA	Ovary	4.7441e-33	5.39167e-29	11.976	3.95814e-20	3.23934e-16	9.18919	Artery_Aorta	9.92385e-40	7.79343e-36	-13.1907	3.95814e-20	4.67833e-16	-9.18919	NA	NA	NA	NA	NA	NA	0	1	1	0	2	NA	NA	11.9986	-0.52733	-13.256	0.207965	NA	NA	NA	NA	3.61502e-33	0.597964	4.16652e-40	0.835257	NA	NA	NA	NA	4.2527e-29	0.990372	2.68649e-36	0.994283	NA	NA
IFNAR2	NA	NA	NA	NA	NA	NA	Ovary	4.7441e-33	5.39167e-29	11.976	3.95814e-20	3.23934e-16	9.18919	Artery_Coronary	9.92385e-40	1.93373e-35	-13.1907	3.95814e-20	9.26245e-16	-9.18919	NA	NA	NA	NA	NA	NA	0	1	1	0	2	NA	NA	11.9986	-0.52733	-13.256	0.207965	NA	NA	NA	NA	3.61502e-33	0.597964	4.16652e-40	0.835257	NA	NA	NA	NA	4.2527e-29	0.990372	6.66872e-36	0.992107	NA	NA
IFNAR2	NA	NA	NA	NA	NA	NA	Ovary	4.7441e-33	5.39167e-29	11.976	3.95814e-20	3.23934e-16	9.18919	Artery_Tibial	6.71291e-40	1.32056e-35	-13.2202	4.63043e-20	5.59657e-16	-9.1723	NA	NA	NA	NA	NA	NA	0	1	1	0	2	NA	NA	11.9986	-0.52733	-13.2888	0.191111	NA	NA	NA	NA	3.61502e-33	0.597964	2.68717e-40	0.848439	NA	NA	NA	NA	4.2527e-29	0.990372	4.54067e-36	0.99633	NA	NA
IFNAR2	NA	NA	NA	NA	NA	NA	Ovary	4.7441e-33	5.39167e-29	11.976	3.95814e-20	3.23934e-16	9.18919	Brain_Amygdala	9.92385e-40	1.14769e-35	13.1907	3.95814e-20	5.4278e-16	9.18919	NA	NA	NA	NA	NA	NA	0	1	1	0	2	NA	NA	11.9986	-0.52733	13.256	-0.207965	NA	NA	NA	NA	3.61502e-33	0.597964	4.16652e-40	0.835257	NA	NA	NA	NA	4.2527e-29	0.990372	3.9559e-36	0.99762	NA	NA
IFNAR2	NA	NA	NA	NA	NA	NA	Ovary	4.7441e-33	5.39167e-29	11.976	3.95814e-20	3.23934e-16	9.18919	Brain_Anterior_cingulate_cortex_BA24	9.92385e-40	1.37262e-35	-13.1907	3.95814e-20	6.51629e-16	-9.18919	NA	NA	NA	NA	NA	NA	0	1	1	0	2	NA	NA	11.9986	-0.52733	-13.256	0.207965	NA	NA	NA	NA	3.61502e-33	0.597964	4.16652e-40	0.835257	NA	NA	NA	NA	4.2527e-29	0.990372	4.73295e-36	0.996936	NA	NA
IFNAR2	NA	NA	NA	NA	NA	NA	Ovary	4.7441e-33	5.39167e-29	11.976	3.95814e-20	3.23934e-16	9.18919	Brain_Caudate_basal_ganglia	6.71291e-40	1.22624e-35	-13.2202	4.63043e-20	4.25421e-16	-9.1723	NA	NA	NA	NA	NA	NA	0	1	1	0	2	NA	NA	11.9986	-0.52733	-13.2888	0.191111	NA	NA	NA	NA	3.61502e-33	0.597964	2.68717e-40	0.848439	NA	NA	NA	NA	4.2527e-29	0.990372	5.27668e-36	0.99884	NA	NA
IFNAR2	NA	NA	NA	NA	NA	NA	Ovary	4.7441e-33	5.39167e-29	11.976	3.95814e-20	3.23934e-16	9.18919	Brain_Cerebellar_Hemisphere	6.71291e-40	1.90328e-35	13.2202	4.63043e-20	1.06255e-15	9.1723	NA	NA	NA	NA	NA	NA	0	1	1	0	2	NA	NA	11.9986	-0.52733	13.2888	-0.191111	NA	NA	NA	NA	3.61502e-33	0.597964	2.68717e-40	0.848439	NA	NA	NA	NA	4.2527e-29	0.990372	6.43945e-36	0.99528	NA	NA
IFNAR2	NA	NA	NA	NA	NA	NA	Ovary	4.7441e-33	5.39167e-29	11.976	3.95814e-20	3.23934e-16	9.18919	Brain_Cerebellum	9.15195e-40	2.89504e-35	-13.1968	6.5049e-20	1.22911e-15	-9.13559	NA	NA	NA	NA	NA	NA	0	1	1	0	2	NA	NA	11.9986	-0.52733	-13.2673	0.182222	NA	NA	NA	NA	3.61502e-33	0.597964	3.58264e-40	0.855408	NA	NA	NA	NA	4.2527e-29	0.990372	1.16006e-35	0.998195	NA	NA
IFNAR2	NA	NA	NA	NA	NA	NA	Ovary	4.7441e-33	5.39167e-29	11.976	3.95814e-20	3.23934e-16	9.18919	Brain_Cortex	7.6933e-34	7.69346e-30	-12.126	1.51012e-16	1.10283e-12	-8.2557	NA	NA	NA	NA	NA	NA	0	1	1	0	2	NA	NA	11.9986	-0.52733	-12.2264	-0.124098	NA	NA	NA	NA	3.61502e-33	0.597964	2.24786e-34	0.901238	NA	NA	NA	NA	4.2527e-29	0.990372	2.28335e-30	0.998852	NA	NA
IFNAR2	NA	NA	NA	NA	NA	NA	Ovary	4.7441e-33	5.39167e-29	11.976	3.95814e-20	3.23934e-16	9.18919	Brain_Frontal_Cortex_BA9	9.92385e-40	1.52136e-35	-13.1907	3.95814e-20	7.28338e-16	-9.18919	NA	NA	NA	NA	NA	NA	0	1	1	0	2	NA	NA	11.9986	-0.52733	-13.256	0.207965	NA	NA	NA	NA	3.61502e-33	0.597964	4.16652e-40	0.835257	NA	NA	NA	NA	4.2527e-29	0.990372	5.2421e-36	0.998747	NA	NA
IFNAR2	NA	NA	NA	NA	NA	NA	Ovary	4.7441e-33	5.39167e-29	11.976	3.95814e-20	3.23934e-16	9.18919	Brain_Hippocampus	6.71291e-40	1.40139e-35	-13.2202	4.63043e-20	7.14707e-16	-9.1723	NA	NA	NA	NA	NA	NA	0	1	1	0	2	NA	NA	11.9986	-0.52733	-13.2888	0.191111	NA	NA	NA	NA	3.61502e-33	0.597964	2.68717e-40	0.848439	NA	NA	NA	NA	4.2527e-29	0.990372	5.757e-36	0.995709	NA	NA
IFNAR2	NA	NA	NA	NA	NA	NA	Ovary	4.7441e-33	5.39167e-29	11.976	3.95814e-20	3.23934e-16	9.18919	Brain_Hypothalamus	1.24001e-39	2.87074e-35	-13.1739	1.37756e-19	2.3701e-15	-9.05405	NA	NA	NA	NA	NA	NA	0	1	1	0	2	NA	NA	11.9986	-0.52733	-13.2574	0.0786026	NA	NA	NA	NA	3.61502e-33	0.597964	4.09036e-40	0.937349	NA	NA	NA	NA	4.2527e-29	0.990372	9.71706e-36	0.998627	NA	NA
IFNAR2	NA	NA	NA	NA	NA	NA	Ovary	4.7441e-33	5.39167e-29	11.976	3.95814e-20	3.23934e-16	9.18919	Brain_Nucleus_accumbens_basal_ganglia	1.24001e-39	3.12519e-35	-13.1739	1.37756e-19	2.58527e-15	-9.05405	NA	NA	NA	NA	NA	NA	0	1	1	0	2	NA	NA	11.9986	-0.52733	-13.2574	0.0786026	NA	NA	NA	NA	3.61502e-33	0.597964	4.09036e-40	0.937349	NA	NA	NA	NA	4.2527e-29	0.990372	1.05568e-35	0.998917	NA	NA
IFNAR2	NA	NA	NA	NA	NA	NA	Ovary	4.7441e-33	5.39167e-29	11.976	3.95814e-20	3.23934e-16	9.18919	Brain_Putamen_basal_ganglia	9.92385e-40	1.35533e-35	-13.1907	3.95814e-20	6.43396e-16	-9.18919	NA	NA	NA	NA	NA	NA	0	1	1	0	2	NA	NA	11.9986	-0.52733	-13.256	0.207965	NA	NA	NA	NA	3.61502e-33	0.597964	4.16652e-40	0.835257	NA	NA	NA	NA	4.2527e-29	0.990372	4.67066e-36	0.997732	NA	NA
IFNAR2	NA	NA	NA	NA	NA	NA	Ovary	4.7441e-33	5.39167e-29	11.976	3.95814e-20	3.23934e-16	9.18919	Brain_Spinal_cord_cervical_c-1	6.71291e-40	9.09585e-36	13.2202	4.63043e-20	7.52195e-16	9.1723	NA	NA	NA	NA	NA	NA	0	1	1	0	2	NA	NA	11.9986	-0.52733	13.2888	-0.191111	NA	NA	NA	NA	3.61502e-33	0.597964	2.68717e-40	0.848439	NA	NA	NA	NA	4.2527e-29	0.990372	3.07909e-36	0.998609	NA	NA
IFNAR2	NA	NA	NA	NA	NA	NA	Ovary	4.7441e-33	5.39167e-29	11.976	3.95814e-20	3.23934e-16	9.18919	Brain_Substantia_nigra	9.92385e-40	5.52515e-36	-13.1907	3.95814e-20	2.60386e-16	-9.18919	NA	NA	NA	NA	NA	NA	0	1	1	0	2	NA	NA	11.9986	-0.52733	-13.256	0.207965	NA	NA	NA	NA	3.61502e-33	0.597964	4.16652e-40	0.835257	NA	NA	NA	NA	4.2527e-29	0.990372	1.90879e-36	0.995854	NA	NA
IFNAR2	NA	NA	NA	NA	NA	NA	Ovary	4.7441e-33	5.39167e-29	11.976	3.95814e-20	3.23934e-16	9.18919	Breast_Mammary_Tissue	6.71291e-40	8.58704e-36	-13.2202	4.63043e-20	6.05012e-16	-9.1723	NA	NA	NA	NA	NA	NA	0	1	1	0	2	NA	NA	11.9986	-0.52733	-13.2888	0.191111	NA	NA	NA	NA	3.61502e-33	0.597964	2.68717e-40	0.848439	NA	NA	NA	NA	4.2527e-29	0.990372	2.9062e-36	0.991689	NA	NA
IFNAR2	NA	NA	NA	NA	NA	NA	Ovary	4.7441e-33	5.39167e-29	11.976	3.95814e-20	3.23934e-16	9.18919	Cells_Cultured_fibroblasts	6.71291e-40	1.19532e-35	-13.2202	4.63043e-20	5.02494e-16	-9.1723	NA	NA	NA	NA	NA	NA	0	1	1	0	2	NA	NA	11.9986	-0.52733	-13.2888	0.191111	NA	NA	NA	NA	3.61502e-33	0.597964	2.68717e-40	0.848439	NA	NA	NA	NA	4.2527e-29	0.990372	4.1143e-36	0.992361	NA	NA
IFNAR2	NA	NA	NA	NA	NA	NA	Ovary	4.7441e-33	5.39167e-29	11.976	3.95814e-20	3.23934e-16	9.18919	Cells_EBV-transformed_lymphocytes	9.92385e-40	8.86449e-36	-13.1907	3.95814e-20	3.30335e-16	-9.18919	NA	NA	NA	NA	NA	NA	0	1	1	0	2	NA	NA	11.9986	-0.52733	-13.256	0.207965	NA	NA	NA	NA	3.61502e-33	0.597964	4.16652e-40	0.835257	NA	NA	NA	NA	4.2527e-29	0.990372	3.05479e-36	0.992678	NA	NA
IFNAR2	NA	NA	NA	NA	NA	NA	Ovary	4.7441e-33	5.39167e-29	11.976	3.95814e-20	3.23934e-16	9.18919	Colon_Sigmoid	6.71291e-40	2.16216e-35	13.2202	4.63043e-20	1.11941e-15	9.1723	NA	NA	NA	NA	NA	NA	0	1	1	0	2	NA	NA	11.9986	-0.52733	13.2888	-0.191111	NA	NA	NA	NA	3.61502e-33	0.597964	2.68717e-40	0.848439	NA	NA	NA	NA	4.2527e-29	0.990372	8.86633e-36	0.997081	NA	NA
IFNAR2	NA	NA	NA	NA	NA	NA	Ovary	4.7441e-33	5.39167e-29	11.976	3.95814e-20	3.23934e-16	9.18919	Colon_Transverse	1.24001e-39	3.96107e-35	-13.1739	1.37756e-19	3.30698e-15	-9.05405	NA	NA	NA	NA	NA	NA	0	1	1	0	2	NA	NA	11.9986	-0.52733	-13.2574	0.0786026	NA	NA	NA	NA	3.61502e-33	0.597964	4.09036e-40	0.937349	NA	NA	NA	NA	4.2527e-29	0.990372	1.33931e-35	0.998937	NA	NA
IFNAR2	NA	NA	NA	NA	NA	NA	Ovary	4.7441e-33	5.39167e-29	11.976	3.95814e-20	3.23934e-16	9.18919	Esophagus_Gastroesophageal_Junction	9.92385e-40	1.97006e-35	-13.1907	3.95814e-20	9.4754e-16	-9.18919	NA	NA	NA	NA	NA	NA	0	1	1	0	2	NA	NA	11.9986	-0.52733	-13.256	0.207965	NA	NA	NA	NA	3.61502e-33	0.597964	4.16652e-40	0.835257	NA	NA	NA	NA	4.2527e-29	0.990372	6.78246e-36	0.99535	NA	NA
IFNAR2	NA	NA	NA	NA	NA	NA	Ovary	4.7441e-33	5.39167e-29	11.976	3.95814e-20	3.23934e-16	9.18919	Esophagus_Mucosa	1.24001e-39	1.7884e-35	13.1739	1.37756e-19	1.49176e-15	9.05405	NA	NA	NA	NA	NA	NA	0	1	1	0	2	NA	NA	11.9986	-0.52733	13.2574	-0.0786026	NA	NA	NA	NA	3.61502e-33	0.597964	4.09036e-40	0.937349	NA	NA	NA	NA	4.2527e-29	0.990372	6.048e-36	0.998355	NA	NA
IFNAR2	NA	NA	NA	NA	NA	NA	Ovary	4.7441e-33	5.39167e-29	11.976	3.95814e-20	3.23934e-16	9.18919	Esophagus_Muscularis	6.71291e-40	1.95146e-35	-13.2202	4.63043e-20	1.09778e-15	-9.1723	NA	NA	NA	NA	NA	NA	0	1	1	0	2	NA	NA	11.9986	-0.52733	-13.2888	0.191111	NA	NA	NA	NA	3.61502e-33	0.597964	2.68717e-40	0.848439	NA	NA	NA	NA	4.2527e-29	0.990372	6.59304e-36	0.993909	NA	NA
IFNAR2	NA	NA	NA	NA	NA	NA	Ovary	4.7441e-33	5.39167e-29	11.976	3.95814e-20	3.23934e-16	9.18919	Heart_Atrial_Appendage	6.71291e-40	1.16804e-35	-13.2202	4.63043e-20	4.89344e-16	-9.1723	NA	NA	NA	NA	NA	NA	0	1	1	0	2	NA	NA	11.9986	-0.52733	-13.2888	0.191111	NA	NA	NA	NA	3.61502e-33	0.597964	2.68717e-40	0.848439	NA	NA	NA	NA	4.2527e-29	0.990372	4.02194e-36	0.995721	NA	NA
IFNAR2	NA	NA	NA	NA	NA	NA	Ovary	4.7441e-33	5.39167e-29	11.976	3.95814e-20	3.23934e-16	9.18919	Heart_Left_Ventricle	9.15195e-40	1.40362e-35	-13.1968	6.5049e-20	1.10082e-15	-9.13559	NA	NA	NA	NA	NA	NA	0	1	1	0	2	NA	NA	11.9986	-0.52733	-13.2673	0.182222	NA	NA	NA	NA	3.61502e-33	0.597964	3.58264e-40	0.855408	NA	NA	NA	NA	4.2527e-29	0.990372	4.74441e-36	0.995687	NA	NA
IFNAR2	NA	NA	NA	NA	NA	NA	Ovary	4.7441e-33	5.39167e-29	11.976	3.95814e-20	3.23934e-16	9.18919	Kidney_Cortex	1.24001e-39	1.13045e-35	-13.1739	1.37756e-19	9.27238e-16	-9.05405	NA	NA	NA	NA	NA	NA	0	1	1	0	2	NA	NA	11.9986	-0.52733	-13.2574	0.0786026	NA	NA	NA	NA	3.61502e-33	0.597964	4.09036e-40	0.937349	NA	NA	NA	NA	4.2527e-29	0.990372	3.82878e-36	0.999405	NA	NA
IFNAR2	NA	NA	NA	NA	NA	NA	Ovary	4.7441e-33	5.39167e-29	11.976	3.95814e-20	3.23934e-16	9.18919	Liver	1.24001e-39	8.41013e-36	-13.1739	1.37756e-19	7.02557e-16	-9.05405	NA	NA	NA	NA	NA	NA	0	1	1	0	2	NA	NA	11.9986	-0.52733	-13.2574	0.0786026	NA	NA	NA	NA	3.61502e-33	0.597964	4.09036e-40	0.937349	NA	NA	NA	NA	4.2527e-29	0.990372	2.84825e-36	0.998153	NA	NA
IFNAR2	NA	NA	NA	NA	NA	NA	Ovary	4.7441e-33	5.39167e-29	11.976	3.95814e-20	3.23934e-16	9.18919	Lung	9.92385e-40	8.6039e-36	13.1907	3.95814e-20	6.00663e-16	9.18919	NA	NA	NA	NA	NA	NA	0	1	1	0	2	NA	NA	11.9986	-0.52733	13.256	-0.207965	NA	NA	NA	NA	3.61502e-33	0.597964	4.16652e-40	0.835257	NA	NA	NA	NA	4.2527e-29	0.990372	2.96556e-36	0.997093	NA	NA
IFNAR2	NA	NA	NA	NA	NA	NA	Ovary	4.7441e-33	5.39167e-29	11.976	3.95814e-20	3.23934e-16	9.18919	Minor_Salivary_Gland	1.03417e-40	2.97933e-36	-13.3601	8.13597e-20	7.38512e-16	-9.11135	NA	NA	NA	NA	NA	NA	0	1	1	0	2	NA	NA	11.9986	-0.52733	-13.4482	0.080844	NA	NA	NA	NA	3.61502e-33	0.597964	3.15389e-41	0.935566	NA	NA	NA	NA	4.2527e-29	0.990372	9.31975e-37	0.999251	NA	NA
IFNAR2	NA	NA	NA	NA	NA	NA	Ovary	4.7441e-33	5.39167e-29	11.976	3.95814e-20	3.23934e-16	9.18919	Muscle_Skeletal	1.24001e-39	1.55038e-35	-13.1739	1.37756e-19	2.60208e-15	-9.05405	NA	NA	NA	NA	NA	NA	0	1	1	0	2	NA	NA	11.9986	-0.52733	-13.2574	0.0786026	NA	NA	NA	NA	3.61502e-33	0.597964	4.09036e-40	0.937349	NA	NA	NA	NA	4.2527e-29	0.990372	5.23668e-36	0.998918	NA	NA
IFNAR2	NA	NA	NA	NA	NA	NA	Ovary	4.7441e-33	5.39167e-29	11.976	3.95814e-20	3.23934e-16	9.18919	Nerve_Tibial	9.92385e-40	8.86877e-36	-13.1907	3.95814e-20	5.36962e-16	-9.18919	NA	NA	NA	NA	NA	NA	0	1	1	0	2	NA	NA	11.9986	-0.52733	-13.256	0.207965	NA	NA	NA	NA	3.61502e-33	0.597964	4.16652e-40	0.835257	NA	NA	NA	NA	4.2527e-29	0.990372	3.05489e-36	0.992805	NA	NA
IFNAR2	NA	NA	NA	NA	NA	NA	Ovary	4.7441e-33	5.39167e-29	11.976	3.95814e-20	3.23934e-16	9.18919	Ovary	1.24001e-39	3.88134e-35	-13.1739	1.37756e-19	3.22791e-15	-9.05405	NA	NA	NA	NA	NA	NA	0	1	1	0	2	NA	NA	11.9986	-0.52733	-13.2574	0.0786026	NA	NA	NA	NA	3.61502e-33	0.597964	4.09036e-40	0.937349	NA	NA	NA	NA	4.2527e-29	0.990372	1.31174e-35	0.998808	NA	NA
IFNAR2	NA	NA	NA	NA	NA	NA	Ovary	4.7441e-33	5.39167e-29	11.976	3.95814e-20	3.23934e-16	9.18919	Pancreas	1.34635e-39	3.1782e-35	-13.1677	1.41647e-19	2.51579e-15	-9.05101	NA	NA	NA	NA	NA	NA	0	1	1	0	2	NA	NA	11.9986	-0.52733	-13.2509	0.0802578	NA	NA	NA	NA	3.61502e-33	0.597964	4.45986e-40	0.936032	NA	NA	NA	NA	4.2527e-29	0.990372	1.08036e-35	0.998399	NA	NA
IFNAR2	NA	NA	NA	NA	NA	NA	Ovary	4.7441e-33	5.39167e-29	11.976	3.95814e-20	3.23934e-16	9.18919	Pituitary	6.71291e-40	2.03603e-35	13.2202	4.63043e-20	1.13936e-15	9.1723	NA	NA	NA	NA	NA	NA	0	1	1	0	2	NA	NA	11.9986	-0.52733	13.2888	-0.191111	NA	NA	NA	NA	3.61502e-33	0.597964	2.68717e-40	0.848439	NA	NA	NA	NA	4.2527e-29	0.990372	6.89041e-36	0.994758	NA	NA
IFNAR2	NA	NA	NA	NA	NA	NA	Ovary	4.7441e-33	5.39167e-29	11.976	3.95814e-20	3.23934e-16	9.18919	Prostate	6.71291e-40	1.99349e-35	13.2202	4.63043e-20	1.10494e-15	9.1723	NA	NA	NA	NA	NA	NA	0	1	1	0	2	NA	NA	11.9986	-0.52733	13.2888	-0.191111	NA	NA	NA	NA	3.61502e-33	0.597964	2.68717e-40	0.848439	NA	NA	NA	NA	4.2527e-29	0.990372	6.74909e-36	0.994205	NA	NA
IFNAR2	NA	NA	NA	NA	NA	NA	Ovary	4.7441e-33	5.39167e-29	11.976	3.95814e-20	3.23934e-16	9.18919	Skin_Not_Sun_Exposed_Suprapubic	9.92385e-40	1.6354e-35	-13.1907	3.95814e-20	4.91028e-16	-9.18919	NA	NA	NA	NA	NA	NA	0	1	1	0	2	NA	NA	11.9986	-0.52733	-13.256	0.207965	NA	NA	NA	NA	3.61502e-33	0.597964	4.16652e-40	0.835257	NA	NA	NA	NA	4.2527e-29	0.990372	7.03079e-36	0.993744	NA	NA
IFNAR2	NA	NA	NA	NA	NA	NA	Ovary	4.7441e-33	5.39167e-29	11.976	3.95814e-20	3.23934e-16	9.18919	Skin_Sun_Exposed_Lower_leg	1.24001e-39	1.37215e-35	-13.1739	1.37756e-19	1.72622e-15	-9.05405	NA	NA	NA	NA	NA	NA	0	1	1	0	2	NA	NA	11.9986	-0.52733	-13.2574	0.0786026	NA	NA	NA	NA	3.61502e-33	0.597964	4.09036e-40	0.937349	NA	NA	NA	NA	4.2527e-29	0.990372	4.63806e-36	0.999018	NA	NA
IFNAR2	NA	NA	NA	NA	NA	NA	Ovary	4.7441e-33	5.39167e-29	11.976	3.95814e-20	3.23934e-16	9.18919	Small_Intestine_Terminal_Ileum	8.51266e-34	8.54557e-30	-12.1177	1.63504e-16	1.22355e-12	-8.24621	NA	NA	NA	NA	NA	NA	0	1	1	0	2	NA	NA	11.9986	-0.52733	-12.2188	-0.12987	NA	NA	NA	NA	3.61502e-33	0.597964	2.46715e-34	0.896669	NA	NA	NA	NA	4.2527e-29	0.990372	2.54158e-30	0.996853	NA	NA
IFNAR2	NA	NA	NA	NA	NA	NA	Ovary	4.7441e-33	5.39167e-29	11.976	3.95814e-20	3.23934e-16	9.18919	Spleen	9.92385e-40	7.62851e-36	-13.1907	3.95814e-20	5.33704e-16	-9.18919	NA	NA	NA	NA	NA	NA	0	1	1	0	2	NA	NA	11.9986	-0.52733	-13.256	0.207965	NA	NA	NA	NA	3.61502e-33	0.597964	4.16652e-40	0.835257	NA	NA	NA	NA	4.2527e-29	0.990372	2.62657e-36	0.98846	NA	NA
IFNAR2	NA	NA	NA	NA	NA	NA	Ovary	4.7441e-33	5.39167e-29	11.976	3.95814e-20	3.23934e-16	9.18919	Stomach	9.92385e-40	1.15416e-35	-13.1907	3.95814e-20	8.23571e-16	-9.18919	NA	NA	NA	NA	NA	NA	0	1	1	0	2	NA	NA	11.9986	-0.52733	-13.256	0.207965	NA	NA	NA	NA	3.61502e-33	0.597964	4.16652e-40	0.835257	NA	NA	NA	NA	4.2527e-29	0.990372	3.97708e-36	0.994382	NA	NA
IFNAR2	NA	NA	NA	NA	NA	NA	Ovary	4.7441e-33	5.39167e-29	11.976	3.95814e-20	3.23934e-16	9.18919	Testis	9.92385e-40	5.32722e-35	-13.1907	3.95814e-20	1.5945e-15	-9.18919	NA	NA	NA	NA	NA	NA	0	1	1	0	2	NA	NA	11.9986	-0.52733	-13.256	0.207965	NA	NA	NA	NA	3.61502e-33	0.597964	4.16652e-40	0.835257	NA	NA	NA	NA	4.2527e-29	0.990372	2.28908e-35	0.993427	NA	NA
IFNAR2	NA	NA	NA	NA	NA	NA	Ovary	4.7441e-33	5.39167e-29	11.976	3.95814e-20	3.23934e-16	9.18919	Thyroid	1.0451e-39	1.46474e-35	-13.1868	2.17436e-19	1.94358e-15	-9.0041	NA	NA	NA	NA	NA	NA	0	1	1	0	2	NA	NA	11.9986	-0.52733	-13.2724	0.0880474	NA	NA	NA	NA	3.61502e-33	0.597964	3.3448e-40	0.929839	NA	NA	NA	NA	4.2527e-29	0.990372	4.95602e-36	0.998841	NA	NA
IFNAR2	NA	NA	NA	NA	NA	NA	Ovary	4.7441e-33	5.39167e-29	11.976	3.95814e-20	3.23934e-16	9.18919	Uterus	1.24001e-39	1.85244e-35	-13.1739	1.37756e-19	1.54115e-15	-9.05405	NA	NA	NA	NA	NA	NA	0	1	1	0	2	NA	NA	11.9986	-0.52733	-13.2574	0.0786026	NA	NA	NA	NA	3.61502e-33	0.597964	4.09036e-40	0.937349	NA	NA	NA	NA	4.2527e-29	0.990372	6.26745e-36	0.999576	NA	NA
IFNAR2	NA	NA	NA	NA	NA	NA	Ovary	4.7441e-33	5.39167e-29	11.976	3.95814e-20	3.23934e-16	9.18919	Vagina	9.92385e-40	2.687e-35	-13.1907	3.95814e-20	8.26777e-16	-9.18919	NA	NA	NA	NA	NA	NA	0	1	1	0	2	NA	NA	11.9986	-0.52733	-13.256	0.207965	NA	NA	NA	NA	3.61502e-33	0.597964	4.16652e-40	0.835257	NA	NA	NA	NA	4.2527e-29	0.990372	1.05942e-35	0.994806	NA	NA
IFNAR2	NA	NA	NA	NA	NA	NA	Ovary	4.7441e-33	5.39167e-29	11.976	3.95814e-20	3.23934e-16	9.18919	Whole_Blood	9.92385e-40	5.88289e-36	-13.1907	3.95814e-20	2.80138e-16	-9.18919	NA	NA	NA	NA	NA	NA	0	1	1	0	2	NA	NA	11.9986	-0.52733	-13.256	0.207965	NA	NA	NA	NA	3.61502e-33	0.597964	4.16652e-40	0.835257	NA	NA	NA	NA	4.2527e-29	0.990372	2.02566e-36	0.990488	NA	NA
IFNAR2	NA	NA	NA	NA	NA	NA	Ovary	4.7441e-33	5.39167e-29	11.976	3.95814e-20	3.23934e-16	9.18919	smultixcan	6.05844e-40	2.6102e-35	-13.2005	3.49383e-20	1.45974e-15	-9.18356	NA	NA	NA	NA	NA	NA	0	1	1	0	2	NA	NA	11.9986	-0.52733	-13.2669	0.202347	NA	NA	NA	NA	3.61502e-33	0.597964	2.49455e-40	0.839309	NA	NA	NA	NA	4.2527e-29	0.990372	1.06487e-35	0.997481	NA	NA
IFNAR2	NA	NA	NA	NA	NA	NA	Prostate	9.92385e-40	1.18818e-35	-13.1907	3.95814e-20	3.41786e-16	-9.18919	Adipose_Subcutaneous	9.92385e-40	6.95622e-36	-13.1907	3.95814e-20	5.05752e-16	-9.18919	NA	NA	NA	NA	NA	NA	0	1	1	0	2	NA	NA	-13.256	0.207965	-13.256	0.207965	NA	NA	NA	NA	4.16652e-40	0.835257	4.16652e-40	0.835257	NA	NA	NA	NA	5.16898e-36	0.997145	2.39658e-36	0.991529	NA	NA
IFNAR2	NA	NA	NA	NA	NA	NA	Prostate	9.92385e-40	1.18818e-35	-13.1907	3.95814e-20	3.41786e-16	-9.18919	Adipose_Visceral_Omentum	6.71291e-40	1.01076e-35	-13.2202	4.63043e-20	5.69427e-16	-9.1723	NA	NA	NA	NA	NA	NA	0	1	1	0	2	NA	NA	-13.256	0.207965	-13.2888	0.191111	NA	NA	NA	NA	4.16652e-40	0.835257	2.68717e-40	0.848439	NA	NA	NA	NA	5.16898e-36	0.997145	3.41422e-36	0.991425	NA	NA
IFNAR2	NA	NA	NA	NA	NA	NA	Prostate	9.92385e-40	1.18818e-35	-13.1907	3.95814e-20	3.41786e-16	-9.18919	Adrenal_Gland	1.24001e-39	1.75424e-35	13.1739	1.37756e-19	1.46084e-15	9.05405	NA	NA	NA	NA	NA	NA	0	1	1	0	2	NA	NA	-13.256	0.207965	13.2574	-0.0786026	NA	NA	NA	NA	4.16652e-40	0.835257	4.09036e-40	0.937349	NA	NA	NA	NA	5.16898e-36	0.997145	5.92857e-36	0.998416	NA	NA
IFNAR2	NA	NA	NA	NA	NA	NA	Prostate	9.92385e-40	1.18818e-35	-13.1907	3.95814e-20	3.41786e-16	-9.18919	Artery_Aorta	9.92385e-40	7.79343e-36	-13.1907	3.95814e-20	4.67833e-16	-9.18919	NA	NA	NA	NA	NA	NA	0	1	1	0	2	NA	NA	-13.256	0.207965	-13.256	0.207965	NA	NA	NA	NA	4.16652e-40	0.835257	4.16652e-40	0.835257	NA	NA	NA	NA	5.16898e-36	0.997145	2.68649e-36	0.994283	NA	NA
IFNAR2	NA	NA	NA	NA	NA	NA	Prostate	9.92385e-40	1.18818e-35	-13.1907	3.95814e-20	3.41786e-16	-9.18919	Artery_Coronary	9.92385e-40	1.93373e-35	-13.1907	3.95814e-20	9.26245e-16	-9.18919	NA	NA	NA	NA	NA	NA	0	1	1	0	2	NA	NA	-13.256	0.207965	-13.256	0.207965	NA	NA	NA	NA	4.16652e-40	0.835257	4.16652e-40	0.835257	NA	NA	NA	NA	5.16898e-36	0.997145	6.66872e-36	0.992107	NA	NA
IFNAR2	NA	NA	NA	NA	NA	NA	Prostate	9.92385e-40	1.18818e-35	-13.1907	3.95814e-20	3.41786e-16	-9.18919	Artery_Tibial	6.71291e-40	1.32056e-35	-13.2202	4.63043e-20	5.59657e-16	-9.1723	NA	NA	NA	NA	NA	NA	0	1	1	0	2	NA	NA	-13.256	0.207965	-13.2888	0.191111	NA	NA	NA	NA	4.16652e-40	0.835257	2.68717e-40	0.848439	NA	NA	NA	NA	5.16898e-36	0.997145	4.54067e-36	0.99633	NA	NA
IFNAR2	NA	NA	NA	NA	NA	NA	Prostate	9.92385e-40	1.18818e-35	-13.1907	3.95814e-20	3.41786e-16	-9.18919	Brain_Amygdala	9.92385e-40	1.14769e-35	13.1907	3.95814e-20	5.4278e-16	9.18919	NA	NA	NA	NA	NA	NA	0	1	1	0	2	NA	NA	-13.256	0.207965	13.256	-0.207965	NA	NA	NA	NA	4.16652e-40	0.835257	4.16652e-40	0.835257	NA	NA	NA	NA	5.16898e-36	0.997145	3.9559e-36	0.99762	NA	NA
IFNAR2	NA	NA	NA	NA	NA	NA	Prostate	9.92385e-40	1.18818e-35	-13.1907	3.95814e-20	3.41786e-16	-9.18919	Brain_Anterior_cingulate_cortex_BA24	9.92385e-40	1.37262e-35	-13.1907	3.95814e-20	6.51629e-16	-9.18919	NA	NA	NA	NA	NA	NA	0	1	1	0	2	NA	NA	-13.256	0.207965	-13.256	0.207965	NA	NA	NA	NA	4.16652e-40	0.835257	4.16652e-40	0.835257	NA	NA	NA	NA	5.16898e-36	0.997145	4.73295e-36	0.996936	NA	NA
IFNAR2	NA	NA	NA	NA	NA	NA	Prostate	9.92385e-40	1.18818e-35	-13.1907	3.95814e-20	3.41786e-16	-9.18919	Brain_Caudate_basal_ganglia	6.71291e-40	1.22624e-35	-13.2202	4.63043e-20	4.25421e-16	-9.1723	NA	NA	NA	NA	NA	NA	0	1	1	0	2	NA	NA	-13.256	0.207965	-13.2888	0.191111	NA	NA	NA	NA	4.16652e-40	0.835257	2.68717e-40	0.848439	NA	NA	NA	NA	5.16898e-36	0.997145	5.27668e-36	0.99884	NA	NA
IFNAR2	NA	NA	NA	NA	NA	NA	Prostate	9.92385e-40	1.18818e-35	-13.1907	3.95814e-20	3.41786e-16	-9.18919	Brain_Cerebellar_Hemisphere	6.71291e-40	1.90328e-35	13.2202	4.63043e-20	1.06255e-15	9.1723	NA	NA	NA	NA	NA	NA	0	1	1	0	2	NA	NA	-13.256	0.207965	13.2888	-0.191111	NA	NA	NA	NA	4.16652e-40	0.835257	2.68717e-40	0.848439	NA	NA	NA	NA	5.16898e-36	0.997145	6.43945e-36	0.99528	NA	NA
IFNAR2	NA	NA	NA	NA	NA	NA	Prostate	9.92385e-40	1.18818e-35	-13.1907	3.95814e-20	3.41786e-16	-9.18919	Brain_Cerebellum	9.15195e-40	2.89504e-35	-13.1968	6.5049e-20	1.22911e-15	-9.13559	NA	NA	NA	NA	NA	NA	0	1	1	0	2	NA	NA	-13.256	0.207965	-13.2673	0.182222	NA	NA	NA	NA	4.16652e-40	0.835257	3.58264e-40	0.855408	NA	NA	NA	NA	5.16898e-36	0.997145	1.16006e-35	0.998195	NA	NA
IFNAR2	NA	NA	NA	NA	NA	NA	Prostate	9.92385e-40	1.18818e-35	-13.1907	3.95814e-20	3.41786e-16	-9.18919	Brain_Cortex	7.6933e-34	7.69346e-30	-12.126	1.51012e-16	1.10283e-12	-8.2557	NA	NA	NA	NA	NA	NA	0	1	1	0	2	NA	NA	-13.256	0.207965	-12.2264	-0.124098	NA	NA	NA	NA	4.16652e-40	0.835257	2.24786e-34	0.901238	NA	NA	NA	NA	5.16898e-36	0.997145	2.28335e-30	0.998852	NA	NA
IFNAR2	NA	NA	NA	NA	NA	NA	Prostate	9.92385e-40	1.18818e-35	-13.1907	3.95814e-20	3.41786e-16	-9.18919	Brain_Frontal_Cortex_BA9	9.92385e-40	1.52136e-35	-13.1907	3.95814e-20	7.28338e-16	-9.18919	NA	NA	NA	NA	NA	NA	0	1	1	0	2	NA	NA	-13.256	0.207965	-13.256	0.207965	NA	NA	NA	NA	4.16652e-40	0.835257	4.16652e-40	0.835257	NA	NA	NA	NA	5.16898e-36	0.997145	5.2421e-36	0.998747	NA	NA
IFNAR2	NA	NA	NA	NA	NA	NA	Prostate	9.92385e-40	1.18818e-35	-13.1907	3.95814e-20	3.41786e-16	-9.18919	Brain_Hippocampus	6.71291e-40	1.40139e-35	-13.2202	4.63043e-20	7.14707e-16	-9.1723	NA	NA	NA	NA	NA	NA	0	1	1	0	2	NA	NA	-13.256	0.207965	-13.2888	0.191111	NA	NA	NA	NA	4.16652e-40	0.835257	2.68717e-40	0.848439	NA	NA	NA	NA	5.16898e-36	0.997145	5.757e-36	0.995709	NA	NA
IFNAR2	NA	NA	NA	NA	NA	NA	Prostate	9.92385e-40	1.18818e-35	-13.1907	3.95814e-20	3.41786e-16	-9.18919	Brain_Hypothalamus	1.24001e-39	2.87074e-35	-13.1739	1.37756e-19	2.3701e-15	-9.05405	NA	NA	NA	NA	NA	NA	0	1	1	0	2	NA	NA	-13.256	0.207965	-13.2574	0.0786026	NA	NA	NA	NA	4.16652e-40	0.835257	4.09036e-40	0.937349	NA	NA	NA	NA	5.16898e-36	0.997145	9.71706e-36	0.998627	NA	NA
IFNAR2	NA	NA	NA	NA	NA	NA	Prostate	9.92385e-40	1.18818e-35	-13.1907	3.95814e-20	3.41786e-16	-9.18919	Brain_Nucleus_accumbens_basal_ganglia	1.24001e-39	3.12519e-35	-13.1739	1.37756e-19	2.58527e-15	-9.05405	NA	NA	NA	NA	NA	NA	0	1	1	0	2	NA	NA	-13.256	0.207965	-13.2574	0.0786026	NA	NA	NA	NA	4.16652e-40	0.835257	4.09036e-40	0.937349	NA	NA	NA	NA	5.16898e-36	0.997145	1.05568e-35	0.998917	NA	NA
IFNAR2	NA	NA	NA	NA	NA	NA	Prostate	9.92385e-40	1.18818e-35	-13.1907	3.95814e-20	3.41786e-16	-9.18919	Brain_Putamen_basal_ganglia	9.92385e-40	1.35533e-35	-13.1907	3.95814e-20	6.43396e-16	-9.18919	NA	NA	NA	NA	NA	NA	0	1	1	0	2	NA	NA	-13.256	0.207965	-13.256	0.207965	NA	NA	NA	NA	4.16652e-40	0.835257	4.16652e-40	0.835257	NA	NA	NA	NA	5.16898e-36	0.997145	4.67066e-36	0.997732	NA	NA
IFNAR2	NA	NA	NA	NA	NA	NA	Prostate	9.92385e-40	1.18818e-35	-13.1907	3.95814e-20	3.41786e-16	-9.18919	Brain_Spinal_cord_cervical_c-1	6.71291e-40	9.09585e-36	13.2202	4.63043e-20	7.52195e-16	9.1723	NA	NA	NA	NA	NA	NA	0	1	1	0	2	NA	NA	-13.256	0.207965	13.2888	-0.191111	NA	NA	NA	NA	4.16652e-40	0.835257	2.68717e-40	0.848439	NA	NA	NA	NA	5.16898e-36	0.997145	3.07909e-36	0.998609	NA	NA
IFNAR2	NA	NA	NA	NA	NA	NA	Prostate	9.92385e-40	1.18818e-35	-13.1907	3.95814e-20	3.41786e-16	-9.18919	Brain_Substantia_nigra	9.92385e-40	5.52515e-36	-13.1907	3.95814e-20	2.60386e-16	-9.18919	NA	NA	NA	NA	NA	NA	0	1	1	0	2	NA	NA	-13.256	0.207965	-13.256	0.207965	NA	NA	NA	NA	4.16652e-40	0.835257	4.16652e-40	0.835257	NA	NA	NA	NA	5.16898e-36	0.997145	1.90879e-36	0.995854	NA	NA
IFNAR2	NA	NA	NA	NA	NA	NA	Prostate	9.92385e-40	1.18818e-35	-13.1907	3.95814e-20	3.41786e-16	-9.18919	Breast_Mammary_Tissue	6.71291e-40	8.58704e-36	-13.2202	4.63043e-20	6.05012e-16	-9.1723	NA	NA	NA	NA	NA	NA	0	1	1	0	2	NA	NA	-13.256	0.207965	-13.2888	0.191111	NA	NA	NA	NA	4.16652e-40	0.835257	2.68717e-40	0.848439	NA	NA	NA	NA	5.16898e-36	0.997145	2.9062e-36	0.991689	NA	NA
IFNAR2	NA	NA	NA	NA	NA	NA	Prostate	9.92385e-40	1.18818e-35	-13.1907	3.95814e-20	3.41786e-16	-9.18919	Cells_Cultured_fibroblasts	6.71291e-40	1.19532e-35	-13.2202	4.63043e-20	5.02494e-16	-9.1723	NA	NA	NA	NA	NA	NA	0	1	1	0	2	NA	NA	-13.256	0.207965	-13.2888	0.191111	NA	NA	NA	NA	4.16652e-40	0.835257	2.68717e-40	0.848439	NA	NA	NA	NA	5.16898e-36	0.997145	4.1143e-36	0.992361	NA	NA
IFNAR2	NA	NA	NA	NA	NA	NA	Prostate	9.92385e-40	1.18818e-35	-13.1907	3.95814e-20	3.41786e-16	-9.18919	Cells_EBV-transformed_lymphocytes	9.92385e-40	8.86449e-36	-13.1907	3.95814e-20	3.30335e-16	-9.18919	NA	NA	NA	NA	NA	NA	0	1	1	0	2	NA	NA	-13.256	0.207965	-13.256	0.207965	NA	NA	NA	NA	4.16652e-40	0.835257	4.16652e-40	0.835257	NA	NA	NA	NA	5.16898e-36	0.997145	3.05479e-36	0.992678	NA	NA
IFNAR2	NA	NA	NA	NA	NA	NA	Prostate	9.92385e-40	1.18818e-35	-13.1907	3.95814e-20	3.41786e-16	-9.18919	Colon_Sigmoid	6.71291e-40	2.16216e-35	13.2202	4.63043e-20	1.11941e-15	9.1723	NA	NA	NA	NA	NA	NA	0	1	1	0	2	NA	NA	-13.256	0.207965	13.2888	-0.191111	NA	NA	NA	NA	4.16652e-40	0.835257	2.68717e-40	0.848439	NA	NA	NA	NA	5.16898e-36	0.997145	8.86633e-36	0.997081	NA	NA
IFNAR2	NA	NA	NA	NA	NA	NA	Prostate	9.92385e-40	1.18818e-35	-13.1907	3.95814e-20	3.41786e-16	-9.18919	Colon_Transverse	1.24001e-39	3.96107e-35	-13.1739	1.37756e-19	3.30698e-15	-9.05405	NA	NA	NA	NA	NA	NA	0	1	1	0	2	NA	NA	-13.256	0.207965	-13.2574	0.0786026	NA	NA	NA	NA	4.16652e-40	0.835257	4.09036e-40	0.937349	NA	NA	NA	NA	5.16898e-36	0.997145	1.33931e-35	0.998937	NA	NA
IFNAR2	NA	NA	NA	NA	NA	NA	Prostate	9.92385e-40	1.18818e-35	-13.1907	3.95814e-20	3.41786e-16	-9.18919	Esophagus_Gastroesophageal_Junction	9.92385e-40	1.97006e-35	-13.1907	3.95814e-20	9.4754e-16	-9.18919	NA	NA	NA	NA	NA	NA	0	1	1	0	2	NA	NA	-13.256	0.207965	-13.256	0.207965	NA	NA	NA	NA	4.16652e-40	0.835257	4.16652e-40	0.835257	NA	NA	NA	NA	5.16898e-36	0.997145	6.78246e-36	0.99535	NA	NA
IFNAR2	NA	NA	NA	NA	NA	NA	Prostate	9.92385e-40	1.18818e-35	-13.1907	3.95814e-20	3.41786e-16	-9.18919	Esophagus_Mucosa	1.24001e-39	1.7884e-35	13.1739	1.37756e-19	1.49176e-15	9.05405	NA	NA	NA	NA	NA	NA	0	1	1	0	2	NA	NA	-13.256	0.207965	13.2574	-0.0786026	NA	NA	NA	NA	4.16652e-40	0.835257	4.09036e-40	0.937349	NA	NA	NA	NA	5.16898e-36	0.997145	6.048e-36	0.998355	NA	NA
IFNAR2	NA	NA	NA	NA	NA	NA	Prostate	9.92385e-40	1.18818e-35	-13.1907	3.95814e-20	3.41786e-16	-9.18919	Esophagus_Muscularis	6.71291e-40	1.95146e-35	-13.2202	4.63043e-20	1.09778e-15	-9.1723	NA	NA	NA	NA	NA	NA	0	1	1	0	2	NA	NA	-13.256	0.207965	-13.2888	0.191111	NA	NA	NA	NA	4.16652e-40	0.835257	2.68717e-40	0.848439	NA	NA	NA	NA	5.16898e-36	0.997145	6.59304e-36	0.993909	NA	NA
IFNAR2	NA	NA	NA	NA	NA	NA	Prostate	9.92385e-40	1.18818e-35	-13.1907	3.95814e-20	3.41786e-16	-9.18919	Heart_Atrial_Appendage	6.71291e-40	1.16804e-35	-13.2202	4.63043e-20	4.89344e-16	-9.1723	NA	NA	NA	NA	NA	NA	0	1	1	0	2	NA	NA	-13.256	0.207965	-13.2888	0.191111	NA	NA	NA	NA	4.16652e-40	0.835257	2.68717e-40	0.848439	NA	NA	NA	NA	5.16898e-36	0.997145	4.02194e-36	0.995721	NA	NA
IFNAR2	NA	NA	NA	NA	NA	NA	Prostate	9.92385e-40	1.18818e-35	-13.1907	3.95814e-20	3.41786e-16	-9.18919	Heart_Left_Ventricle	9.15195e-40	1.40362e-35	-13.1968	6.5049e-20	1.10082e-15	-9.13559	NA	NA	NA	NA	NA	NA	0	1	1	0	2	NA	NA	-13.256	0.207965	-13.2673	0.182222	NA	NA	NA	NA	4.16652e-40	0.835257	3.58264e-40	0.855408	NA	NA	NA	NA	5.16898e-36	0.997145	4.74441e-36	0.995687	NA	NA
IFNAR2	NA	NA	NA	NA	NA	NA	Prostate	9.92385e-40	1.18818e-35	-13.1907	3.95814e-20	3.41786e-16	-9.18919	Kidney_Cortex	1.24001e-39	1.13045e-35	-13.1739	1.37756e-19	9.27238e-16	-9.05405	NA	NA	NA	NA	NA	NA	0	1	1	0	2	NA	NA	-13.256	0.207965	-13.2574	0.0786026	NA	NA	NA	NA	4.16652e-40	0.835257	4.09036e-40	0.937349	NA	NA	NA	NA	5.16898e-36	0.997145	3.82878e-36	0.999405	NA	NA
IFNAR2	NA	NA	NA	NA	NA	NA	Prostate	9.92385e-40	1.18818e-35	-13.1907	3.95814e-20	3.41786e-16	-9.18919	Liver	1.24001e-39	8.41013e-36	-13.1739	1.37756e-19	7.02557e-16	-9.05405	NA	NA	NA	NA	NA	NA	0	1	1	0	2	NA	NA	-13.256	0.207965	-13.2574	0.0786026	NA	NA	NA	NA	4.16652e-40	0.835257	4.09036e-40	0.937349	NA	NA	NA	NA	5.16898e-36	0.997145	2.84825e-36	0.998153	NA	NA
IFNAR2	NA	NA	NA	NA	NA	NA	Prostate	9.92385e-40	1.18818e-35	-13.1907	3.95814e-20	3.41786e-16	-9.18919	Lung	9.92385e-40	8.6039e-36	13.1907	3.95814e-20	6.00663e-16	9.18919	NA	NA	NA	NA	NA	NA	0	1	1	0	2	NA	NA	-13.256	0.207965	13.256	-0.207965	NA	NA	NA	NA	4.16652e-40	0.835257	4.16652e-40	0.835257	NA	NA	NA	NA	5.16898e-36	0.997145	2.96556e-36	0.997093	NA	NA
IFNAR2	NA	NA	NA	NA	NA	NA	Prostate	9.92385e-40	1.18818e-35	-13.1907	3.95814e-20	3.41786e-16	-9.18919	Minor_Salivary_Gland	1.03417e-40	2.97933e-36	-13.3601	8.13597e-20	7.38512e-16	-9.11135	NA	NA	NA	NA	NA	NA	0	1	1	0	2	NA	NA	-13.256	0.207965	-13.4482	0.080844	NA	NA	NA	NA	4.16652e-40	0.835257	3.15389e-41	0.935566	NA	NA	NA	NA	5.16898e-36	0.997145	9.31975e-37	0.999251	NA	NA
IFNAR2	NA	NA	NA	NA	NA	NA	Prostate	9.92385e-40	1.18818e-35	-13.1907	3.95814e-20	3.41786e-16	-9.18919	Muscle_Skeletal	1.24001e-39	1.55038e-35	-13.1739	1.37756e-19	2.60208e-15	-9.05405	NA	NA	NA	NA	NA	NA	0	1	1	0	2	NA	NA	-13.256	0.207965	-13.2574	0.0786026	NA	NA	NA	NA	4.16652e-40	0.835257	4.09036e-40	0.937349	NA	NA	NA	NA	5.16898e-36	0.997145	5.23668e-36	0.998918	NA	NA
IFNAR2	NA	NA	NA	NA	NA	NA	Prostate	9.92385e-40	1.18818e-35	-13.1907	3.95814e-20	3.41786e-16	-9.18919	Nerve_Tibial	9.92385e-40	8.86877e-36	-13.1907	3.95814e-20	5.36962e-16	-9.18919	NA	NA	NA	NA	NA	NA	0	1	1	0	2	NA	NA	-13.256	0.207965	-13.256	0.207965	NA	NA	NA	NA	4.16652e-40	0.835257	4.16652e-40	0.835257	NA	NA	NA	NA	5.16898e-36	0.997145	3.05489e-36	0.992805	NA	NA
IFNAR2	NA	NA	NA	NA	NA	NA	Prostate	9.92385e-40	1.18818e-35	-13.1907	3.95814e-20	3.41786e-16	-9.18919	Ovary	1.24001e-39	3.88134e-35	-13.1739	1.37756e-19	3.22791e-15	-9.05405	NA	NA	NA	NA	NA	NA	0	1	1	0	2	NA	NA	-13.256	0.207965	-13.2574	0.0786026	NA	NA	NA	NA	4.16652e-40	0.835257	4.09036e-40	0.937349	NA	NA	NA	NA	5.16898e-36	0.997145	1.31174e-35	0.998808	NA	NA
IFNAR2	NA	NA	NA	NA	NA	NA	Prostate	9.92385e-40	1.18818e-35	-13.1907	3.95814e-20	3.41786e-16	-9.18919	Pancreas	1.34635e-39	3.1782e-35	-13.1677	1.41647e-19	2.51579e-15	-9.05101	NA	NA	NA	NA	NA	NA	0	1	1	0	2	NA	NA	-13.256	0.207965	-13.2509	0.0802578	NA	NA	NA	NA	4.16652e-40	0.835257	4.45986e-40	0.936032	NA	NA	NA	NA	5.16898e-36	0.997145	1.08036e-35	0.998399	NA	NA
IFNAR2	NA	NA	NA	NA	NA	NA	Prostate	9.92385e-40	1.18818e-35	-13.1907	3.95814e-20	3.41786e-16	-9.18919	Pituitary	6.71291e-40	2.03603e-35	13.2202	4.63043e-20	1.13936e-15	9.1723	NA	NA	NA	NA	NA	NA	0	1	1	0	2	NA	NA	-13.256	0.207965	13.2888	-0.191111	NA	NA	NA	NA	4.16652e-40	0.835257	2.68717e-40	0.848439	NA	NA	NA	NA	5.16898e-36	0.997145	6.89041e-36	0.994758	NA	NA
IFNAR2	NA	NA	NA	NA	NA	NA	Prostate	9.92385e-40	1.18818e-35	-13.1907	3.95814e-20	3.41786e-16	-9.18919	Prostate	6.71291e-40	1.99349e-35	13.2202	4.63043e-20	1.10494e-15	9.1723	NA	NA	NA	NA	NA	NA	0	1	1	0	2	NA	NA	-13.256	0.207965	13.2888	-0.191111	NA	NA	NA	NA	4.16652e-40	0.835257	2.68717e-40	0.848439	NA	NA	NA	NA	5.16898e-36	0.997145	6.74909e-36	0.994205	NA	NA
IFNAR2	NA	NA	NA	NA	NA	NA	Prostate	9.92385e-40	1.18818e-35	-13.1907	3.95814e-20	3.41786e-16	-9.18919	Skin_Not_Sun_Exposed_Suprapubic	9.92385e-40	1.6354e-35	-13.1907	3.95814e-20	4.91028e-16	-9.18919	NA	NA	NA	NA	NA	NA	0	1	1	0	2	NA	NA	-13.256	0.207965	-13.256	0.207965	NA	NA	NA	NA	4.16652e-40	0.835257	4.16652e-40	0.835257	NA	NA	NA	NA	5.16898e-36	0.997145	7.03079e-36	0.993744	NA	NA
IFNAR2	NA	NA	NA	NA	NA	NA	Prostate	9.92385e-40	1.18818e-35	-13.1907	3.95814e-20	3.41786e-16	-9.18919	Skin_Sun_Exposed_Lower_leg	1.24001e-39	1.37215e-35	-13.1739	1.37756e-19	1.72622e-15	-9.05405	NA	NA	NA	NA	NA	NA	0	1	1	0	2	NA	NA	-13.256	0.207965	-13.2574	0.0786026	NA	NA	NA	NA	4.16652e-40	0.835257	4.09036e-40	0.937349	NA	NA	NA	NA	5.16898e-36	0.997145	4.63806e-36	0.999018	NA	NA
IFNAR2	NA	NA	NA	NA	NA	NA	Prostate	9.92385e-40	1.18818e-35	-13.1907	3.95814e-20	3.41786e-16	-9.18919	Small_Intestine_Terminal_Ileum	8.51266e-34	8.54557e-30	-12.1177	1.63504e-16	1.22355e-12	-8.24621	NA	NA	NA	NA	NA	NA	0	1	1	0	2	NA	NA	-13.256	0.207965	-12.2188	-0.12987	NA	NA	NA	NA	4.16652e-40	0.835257	2.46715e-34	0.896669	NA	NA	NA	NA	5.16898e-36	0.997145	2.54158e-30	0.996853	NA	NA
IFNAR2	NA	NA	NA	NA	NA	NA	Prostate	9.92385e-40	1.18818e-35	-13.1907	3.95814e-20	3.41786e-16	-9.18919	Spleen	9.92385e-40	7.62851e-36	-13.1907	3.95814e-20	5.33704e-16	-9.18919	NA	NA	NA	NA	NA	NA	0	1	1	0	2	NA	NA	-13.256	0.207965	-13.256	0.207965	NA	NA	NA	NA	4.16652e-40	0.835257	4.16652e-40	0.835257	NA	NA	NA	NA	5.16898e-36	0.997145	2.62657e-36	0.98846	NA	NA
IFNAR2	NA	NA	NA	NA	NA	NA	Prostate	9.92385e-40	1.18818e-35	-13.1907	3.95814e-20	3.41786e-16	-9.18919	Stomach	9.92385e-40	1.15416e-35	-13.1907	3.95814e-20	8.23571e-16	-9.18919	NA	NA	NA	NA	NA	NA	0	1	1	0	2	NA	NA	-13.256	0.207965	-13.256	0.207965	NA	NA	NA	NA	4.16652e-40	0.835257	4.16652e-40	0.835257	NA	NA	NA	NA	5.16898e-36	0.997145	3.97708e-36	0.994382	NA	NA
IFNAR2	NA	NA	NA	NA	NA	NA	Prostate	9.92385e-40	1.18818e-35	-13.1907	3.95814e-20	3.41786e-16	-9.18919	Testis	9.92385e-40	5.32722e-35	-13.1907	3.95814e-20	1.5945e-15	-9.18919	NA	NA	NA	NA	NA	NA	0	1	1	0	2	NA	NA	-13.256	0.207965	-13.256	0.207965	NA	NA	NA	NA	4.16652e-40	0.835257	4.16652e-40	0.835257	NA	NA	NA	NA	5.16898e-36	0.997145	2.28908e-35	0.993427	NA	NA
IFNAR2	NA	NA	NA	NA	NA	NA	Prostate	9.92385e-40	1.18818e-35	-13.1907	3.95814e-20	3.41786e-16	-9.18919	Thyroid	1.0451e-39	1.46474e-35	-13.1868	2.17436e-19	1.94358e-15	-9.0041	NA	NA	NA	NA	NA	NA	0	1	1	0	2	NA	NA	-13.256	0.207965	-13.2724	0.0880474	NA	NA	NA	NA	4.16652e-40	0.835257	3.3448e-40	0.929839	NA	NA	NA	NA	5.16898e-36	0.997145	4.95602e-36	0.998841	NA	NA
IFNAR2	NA	NA	NA	NA	NA	NA	Prostate	9.92385e-40	1.18818e-35	-13.1907	3.95814e-20	3.41786e-16	-9.18919	Uterus	1.24001e-39	1.85244e-35	-13.1739	1.37756e-19	1.54115e-15	-9.05405	NA	NA	NA	NA	NA	NA	0	1	1	0	2	NA	NA	-13.256	0.207965	-13.2574	0.0786026	NA	NA	NA	NA	4.16652e-40	0.835257	4.09036e-40	0.937349	NA	NA	NA	NA	5.16898e-36	0.997145	6.26745e-36	0.999576	NA	NA
IFNAR2	NA	NA	NA	NA	NA	NA	Prostate	9.92385e-40	1.18818e-35	-13.1907	3.95814e-20	3.41786e-16	-9.18919	Vagina	9.92385e-40	2.687e-35	-13.1907	3.95814e-20	8.26777e-16	-9.18919	NA	NA	NA	NA	NA	NA	0	1	1	0	2	NA	NA	-13.256	0.207965	-13.256	0.207965	NA	NA	NA	NA	4.16652e-40	0.835257	4.16652e-40	0.835257	NA	NA	NA	NA	5.16898e-36	0.997145	1.05942e-35	0.994806	NA	NA
IFNAR2	NA	NA	NA	NA	NA	NA	Prostate	9.92385e-40	1.18818e-35	-13.1907	3.95814e-20	3.41786e-16	-9.18919	Whole_Blood	9.92385e-40	5.88289e-36	-13.1907	3.95814e-20	2.80138e-16	-9.18919	NA	NA	NA	NA	NA	NA	0	1	1	0	2	NA	NA	-13.256	0.207965	-13.256	0.207965	NA	NA	NA	NA	4.16652e-40	0.835257	4.16652e-40	0.835257	NA	NA	NA	NA	5.16898e-36	0.997145	2.02566e-36	0.990488	NA	NA
IFNAR2	NA	NA	NA	NA	NA	NA	Prostate	9.92385e-40	1.18818e-35	-13.1907	3.95814e-20	3.41786e-16	-9.18919	smultixcan	6.05844e-40	2.6102e-35	-13.2005	3.49383e-20	1.45974e-15	-9.18356	NA	NA	NA	NA	NA	NA	0	1	1	0	2	NA	NA	-13.256	0.207965	-13.2669	0.202347	NA	NA	NA	NA	4.16652e-40	0.835257	2.49455e-40	0.839309	NA	NA	NA	NA	5.16898e-36	0.997145	1.06487e-35	0.997481	NA	NA
IFNAR2	NA	NA	NA	NA	NA	NA	Skin_Sun_Exposed_Lower_leg	1.15351e-23	7.55033e-20	-10.0275	1.06496e-13	5.37859e-10	-7.43258	Adipose_Subcutaneous	9.92385e-40	6.95622e-36	-13.1907	3.95814e-20	5.05752e-16	-9.18919	NA	NA	NA	NA	NA	NA	0	1	1	0	2	NA	NA	-9.98933	0.511341	-13.256	0.207965	NA	NA	NA	NA	1.69726e-23	0.609112	4.16652e-40	0.835257	NA	NA	NA	NA	1.1409e-19	0.98639	2.39658e-36	0.991529	NA	NA
IFNAR2	NA	NA	NA	NA	NA	NA	Skin_Sun_Exposed_Lower_leg	1.15351e-23	7.55033e-20	-10.0275	1.06496e-13	5.37859e-10	-7.43258	Adipose_Visceral_Omentum	6.71291e-40	1.01076e-35	-13.2202	4.63043e-20	5.69427e-16	-9.1723	NA	NA	NA	NA	NA	NA	0	1	1	0	2	NA	NA	-9.98933	0.511341	-13.2888	0.191111	NA	NA	NA	NA	1.69726e-23	0.609112	2.68717e-40	0.848439	NA	NA	NA	NA	1.1409e-19	0.98639	3.41422e-36	0.991425	NA	NA
IFNAR2	NA	NA	NA	NA	NA	NA	Skin_Sun_Exposed_Lower_leg	1.15351e-23	7.55033e-20	-10.0275	1.06496e-13	5.37859e-10	-7.43258	Adrenal_Gland	1.24001e-39	1.75424e-35	13.1739	1.37756e-19	1.46084e-15	9.05405	NA	NA	NA	NA	NA	NA	0	1	1	0	2	NA	NA	-9.98933	0.511341	13.2574	-0.0786026	NA	NA	NA	NA	1.69726e-23	0.609112	4.09036e-40	0.937349	NA	NA	NA	NA	1.1409e-19	0.98639	5.92857e-36	0.998416	NA	NA
IFNAR2	NA	NA	NA	NA	NA	NA	Skin_Sun_Exposed_Lower_leg	1.15351e-23	7.55033e-20	-10.0275	1.06496e-13	5.37859e-10	-7.43258	Artery_Aorta	9.92385e-40	7.79343e-36	-13.1907	3.95814e-20	4.67833e-16	-9.18919	NA	NA	NA	NA	NA	NA	0	1	1	0	2	NA	NA	-9.98933	0.511341	-13.256	0.207965	NA	NA	NA	NA	1.69726e-23	0.609112	4.16652e-40	0.835257	NA	NA	NA	NA	1.1409e-19	0.98639	2.68649e-36	0.994283	NA	NA
IFNAR2	NA	NA	NA	NA	NA	NA	Skin_Sun_Exposed_Lower_leg	1.15351e-23	7.55033e-20	-10.0275	1.06496e-13	5.37859e-10	-7.43258	Artery_Coronary	9.92385e-40	1.93373e-35	-13.1907	3.95814e-20	9.26245e-16	-9.18919	NA	NA	NA	NA	NA	NA	0	1	1	0	2	NA	NA	-9.98933	0.511341	-13.256	0.207965	NA	NA	NA	NA	1.69726e-23	0.609112	4.16652e-40	0.835257	NA	NA	NA	NA	1.1409e-19	0.98639	6.66872e-36	0.992107	NA	NA
IFNAR2	NA	NA	NA	NA	NA	NA	Skin_Sun_Exposed_Lower_leg	1.15351e-23	7.55033e-20	-10.0275	1.06496e-13	5.37859e-10	-7.43258	Artery_Tibial	6.71291e-40	1.32056e-35	-13.2202	4.63043e-20	5.59657e-16	-9.1723	NA	NA	NA	NA	NA	NA	0	1	1	0	2	NA	NA	-9.98933	0.511341	-13.2888	0.191111	NA	NA	NA	NA	1.69726e-23	0.609112	2.68717e-40	0.848439	NA	NA	NA	NA	1.1409e-19	0.98639	4.54067e-36	0.99633	NA	NA
IFNAR2	NA	NA	NA	NA	NA	NA	Skin_Sun_Exposed_Lower_leg	1.15351e-23	7.55033e-20	-10.0275	1.06496e-13	5.37859e-10	-7.43258	Brain_Amygdala	9.92385e-40	1.14769e-35	13.1907	3.95814e-20	5.4278e-16	9.18919	NA	NA	NA	NA	NA	NA	0	1	1	0	2	NA	NA	-9.98933	0.511341	13.256	-0.207965	NA	NA	NA	NA	1.69726e-23	0.609112	4.16652e-40	0.835257	NA	NA	NA	NA	1.1409e-19	0.98639	3.9559e-36	0.99762	NA	NA
IFNAR2	NA	NA	NA	NA	NA	NA	Skin_Sun_Exposed_Lower_leg	1.15351e-23	7.55033e-20	-10.0275	1.06496e-13	5.37859e-10	-7.43258	Brain_Anterior_cingulate_cortex_BA24	9.92385e-40	1.37262e-35	-13.1907	3.95814e-20	6.51629e-16	-9.18919	NA	NA	NA	NA	NA	NA	0	1	1	0	2	NA	NA	-9.98933	0.511341	-13.256	0.207965	NA	NA	NA	NA	1.69726e-23	0.609112	4.16652e-40	0.835257	NA	NA	NA	NA	1.1409e-19	0.98639	4.73295e-36	0.996936	NA	NA
IFNAR2	NA	NA	NA	NA	NA	NA	Skin_Sun_Exposed_Lower_leg	1.15351e-23	7.55033e-20	-10.0275	1.06496e-13	5.37859e-10	-7.43258	Brain_Caudate_basal_ganglia	6.71291e-40	1.22624e-35	-13.2202	4.63043e-20	4.25421e-16	-9.1723	NA	NA	NA	NA	NA	NA	0	1	1	0	2	NA	NA	-9.98933	0.511341	-13.2888	0.191111	NA	NA	NA	NA	1.69726e-23	0.609112	2.68717e-40	0.848439	NA	NA	NA	NA	1.1409e-19	0.98639	5.27668e-36	0.99884	NA	NA
IFNAR2	NA	NA	NA	NA	NA	NA	Skin_Sun_Exposed_Lower_leg	1.15351e-23	7.55033e-20	-10.0275	1.06496e-13	5.37859e-10	-7.43258	Brain_Cerebellar_Hemisphere	6.71291e-40	1.90328e-35	13.2202	4.63043e-20	1.06255e-15	9.1723	NA	NA	NA	NA	NA	NA	0	1	1	0	2	NA	NA	-9.98933	0.511341	13.2888	-0.191111	NA	NA	NA	NA	1.69726e-23	0.609112	2.68717e-40	0.848439	NA	NA	NA	NA	1.1409e-19	0.98639	6.43945e-36	0.99528	NA	NA
IFNAR2	NA	NA	NA	NA	NA	NA	Skin_Sun_Exposed_Lower_leg	1.15351e-23	7.55033e-20	-10.0275	1.06496e-13	5.37859e-10	-7.43258	Brain_Cerebellum	9.15195e-40	2.89504e-35	-13.1968	6.5049e-20	1.22911e-15	-9.13559	NA	NA	NA	NA	NA	NA	0	1	1	0	2	NA	NA	-9.98933	0.511341	-13.2673	0.182222	NA	NA	NA	NA	1.69726e-23	0.609112	3.58264e-40	0.855408	NA	NA	NA	NA	1.1409e-19	0.98639	1.16006e-35	0.998195	NA	NA
IFNAR2	NA	NA	NA	NA	NA	NA	Skin_Sun_Exposed_Lower_leg	1.15351e-23	7.55033e-20	-10.0275	1.06496e-13	5.37859e-10	-7.43258	Brain_Cortex	7.6933e-34	7.69346e-30	-12.126	1.51012e-16	1.10283e-12	-8.2557	NA	NA	NA	NA	NA	NA	0	1	1	0	2	NA	NA	-9.98933	0.511341	-12.2264	-0.124098	NA	NA	NA	NA	1.69726e-23	0.609112	2.24786e-34	0.901238	NA	NA	NA	NA	1.1409e-19	0.98639	2.28335e-30	0.998852	NA	NA
IFNAR2	NA	NA	NA	NA	NA	NA	Skin_Sun_Exposed_Lower_leg	1.15351e-23	7.55033e-20	-10.0275	1.06496e-13	5.37859e-10	-7.43258	Brain_Frontal_Cortex_BA9	9.92385e-40	1.52136e-35	-13.1907	3.95814e-20	7.28338e-16	-9.18919	NA	NA	NA	NA	NA	NA	0	1	1	0	2	NA	NA	-9.98933	0.511341	-13.256	0.207965	NA	NA	NA	NA	1.69726e-23	0.609112	4.16652e-40	0.835257	NA	NA	NA	NA	1.1409e-19	0.98639	5.2421e-36	0.998747	NA	NA
IFNAR2	NA	NA	NA	NA	NA	NA	Skin_Sun_Exposed_Lower_leg	1.15351e-23	7.55033e-20	-10.0275	1.06496e-13	5.37859e-10	-7.43258	Brain_Hippocampus	6.71291e-40	1.40139e-35	-13.2202	4.63043e-20	7.14707e-16	-9.1723	NA	NA	NA	NA	NA	NA	0	1	1	0	2	NA	NA	-9.98933	0.511341	-13.2888	0.191111	NA	NA	NA	NA	1.69726e-23	0.609112	2.68717e-40	0.848439	NA	NA	NA	NA	1.1409e-19	0.98639	5.757e-36	0.995709	NA	NA
IFNAR2	NA	NA	NA	NA	NA	NA	Skin_Sun_Exposed_Lower_leg	1.15351e-23	7.55033e-20	-10.0275	1.06496e-13	5.37859e-10	-7.43258	Brain_Hypothalamus	1.24001e-39	2.87074e-35	-13.1739	1.37756e-19	2.3701e-15	-9.05405	NA	NA	NA	NA	NA	NA	0	1	1	0	2	NA	NA	-9.98933	0.511341	-13.2574	0.0786026	NA	NA	NA	NA	1.69726e-23	0.609112	4.09036e-40	0.937349	NA	NA	NA	NA	1.1409e-19	0.98639	9.71706e-36	0.998627	NA	NA
IFNAR2	NA	NA	NA	NA	NA	NA	Skin_Sun_Exposed_Lower_leg	1.15351e-23	7.55033e-20	-10.0275	1.06496e-13	5.37859e-10	-7.43258	Brain_Nucleus_accumbens_basal_ganglia	1.24001e-39	3.12519e-35	-13.1739	1.37756e-19	2.58527e-15	-9.05405	NA	NA	NA	NA	NA	NA	0	1	1	0	2	NA	NA	-9.98933	0.511341	-13.2574	0.0786026	NA	NA	NA	NA	1.69726e-23	0.609112	4.09036e-40	0.937349	NA	NA	NA	NA	1.1409e-19	0.98639	1.05568e-35	0.998917	NA	NA
IFNAR2	NA	NA	NA	NA	NA	NA	Skin_Sun_Exposed_Lower_leg	1.15351e-23	7.55033e-20	-10.0275	1.06496e-13	5.37859e-10	-7.43258	Brain_Putamen_basal_ganglia	9.92385e-40	1.35533e-35	-13.1907	3.95814e-20	6.43396e-16	-9.18919	NA	NA	NA	NA	NA	NA	0	1	1	0	2	NA	NA	-9.98933	0.511341	-13.256	0.207965	NA	NA	NA	NA	1.69726e-23	0.609112	4.16652e-40	0.835257	NA	NA	NA	NA	1.1409e-19	0.98639	4.67066e-36	0.997732	NA	NA
IFNAR2	NA	NA	NA	NA	NA	NA	Skin_Sun_Exposed_Lower_leg	1.15351e-23	7.55033e-20	-10.0275	1.06496e-13	5.37859e-10	-7.43258	Brain_Spinal_cord_cervical_c-1	6.71291e-40	9.09585e-36	13.2202	4.63043e-20	7.52195e-16	9.1723	NA	NA	NA	NA	NA	NA	0	1	1	0	2	NA	NA	-9.98933	0.511341	13.2888	-0.191111	NA	NA	NA	NA	1.69726e-23	0.609112	2.68717e-40	0.848439	NA	NA	NA	NA	1.1409e-19	0.98639	3.07909e-36	0.998609	NA	NA
IFNAR2	NA	NA	NA	NA	NA	NA	Skin_Sun_Exposed_Lower_leg	1.15351e-23	7.55033e-20	-10.0275	1.06496e-13	5.37859e-10	-7.43258	Brain_Substantia_nigra	9.92385e-40	5.52515e-36	-13.1907	3.95814e-20	2.60386e-16	-9.18919	NA	NA	NA	NA	NA	NA	0	1	1	0	2	NA	NA	-9.98933	0.511341	-13.256	0.207965	NA	NA	NA	NA	1.69726e-23	0.609112	4.16652e-40	0.835257	NA	NA	NA	NA	1.1409e-19	0.98639	1.90879e-36	0.995854	NA	NA
IFNAR2	NA	NA	NA	NA	NA	NA	Skin_Sun_Exposed_Lower_leg	1.15351e-23	7.55033e-20	-10.0275	1.06496e-13	5.37859e-10	-7.43258	Breast_Mammary_Tissue	6.71291e-40	8.58704e-36	-13.2202	4.63043e-20	6.05012e-16	-9.1723	NA	NA	NA	NA	NA	NA	0	1	1	0	2	NA	NA	-9.98933	0.511341	-13.2888	0.191111	NA	NA	NA	NA	1.69726e-23	0.609112	2.68717e-40	0.848439	NA	NA	NA	NA	1.1409e-19	0.98639	2.9062e-36	0.991689	NA	NA
IFNAR2	NA	NA	NA	NA	NA	NA	Skin_Sun_Exposed_Lower_leg	1.15351e-23	7.55033e-20	-10.0275	1.06496e-13	5.37859e-10	-7.43258	Cells_Cultured_fibroblasts	6.71291e-40	1.19532e-35	-13.2202	4.63043e-20	5.02494e-16	-9.1723	NA	NA	NA	NA	NA	NA	0	1	1	0	2	NA	NA	-9.98933	0.511341	-13.2888	0.191111	NA	NA	NA	NA	1.69726e-23	0.609112	2.68717e-40	0.848439	NA	NA	NA	NA	1.1409e-19	0.98639	4.1143e-36	0.992361	NA	NA
IFNAR2	NA	NA	NA	NA	NA	NA	Skin_Sun_Exposed_Lower_leg	1.15351e-23	7.55033e-20	-10.0275	1.06496e-13	5.37859e-10	-7.43258	Cells_EBV-transformed_lymphocytes	9.92385e-40	8.86449e-36	-13.1907	3.95814e-20	3.30335e-16	-9.18919	NA	NA	NA	NA	NA	NA	0	1	1	0	2	NA	NA	-9.98933	0.511341	-13.256	0.207965	NA	NA	NA	NA	1.69726e-23	0.609112	4.16652e-40	0.835257	NA	NA	NA	NA	1.1409e-19	0.98639	3.05479e-36	0.992678	NA	NA
IFNAR2	NA	NA	NA	NA	NA	NA	Skin_Sun_Exposed_Lower_leg	1.15351e-23	7.55033e-20	-10.0275	1.06496e-13	5.37859e-10	-7.43258	Colon_Sigmoid	6.71291e-40	2.16216e-35	13.2202	4.63043e-20	1.11941e-15	9.1723	NA	NA	NA	NA	NA	NA	0	1	1	0	2	NA	NA	-9.98933	0.511341	13.2888	-0.191111	NA	NA	NA	NA	1.69726e-23	0.609112	2.68717e-40	0.848439	NA	NA	NA	NA	1.1409e-19	0.98639	8.86633e-36	0.997081	NA	NA
IFNAR2	NA	NA	NA	NA	NA	NA	Skin_Sun_Exposed_Lower_leg	1.15351e-23	7.55033e-20	-10.0275	1.06496e-13	5.37859e-10	-7.43258	Colon_Transverse	1.24001e-39	3.96107e-35	-13.1739	1.37756e-19	3.30698e-15	-9.05405	NA	NA	NA	NA	NA	NA	0	1	1	0	2	NA	NA	-9.98933	0.511341	-13.2574	0.0786026	NA	NA	NA	NA	1.69726e-23	0.609112	4.09036e-40	0.937349	NA	NA	NA	NA	1.1409e-19	0.98639	1.33931e-35	0.998937	NA	NA
IFNAR2	NA	NA	NA	NA	NA	NA	Skin_Sun_Exposed_Lower_leg	1.15351e-23	7.55033e-20	-10.0275	1.06496e-13	5.37859e-10	-7.43258	Esophagus_Gastroesophageal_Junction	9.92385e-40	1.97006e-35	-13.1907	3.95814e-20	9.4754e-16	-9.18919	NA	NA	NA	NA	NA	NA	0	1	1	0	2	NA	NA	-9.98933	0.511341	-13.256	0.207965	NA	NA	NA	NA	1.69726e-23	0.609112	4.16652e-40	0.835257	NA	NA	NA	NA	1.1409e-19	0.98639	6.78246e-36	0.99535	NA	NA
IFNAR2	NA	NA	NA	NA	NA	NA	Skin_Sun_Exposed_Lower_leg	1.15351e-23	7.55033e-20	-10.0275	1.06496e-13	5.37859e-10	-7.43258	Esophagus_Mucosa	1.24001e-39	1.7884e-35	13.1739	1.37756e-19	1.49176e-15	9.05405	NA	NA	NA	NA	NA	NA	0	1	1	0	2	NA	NA	-9.98933	0.511341	13.2574	-0.0786026	NA	NA	NA	NA	1.69726e-23	0.609112	4.09036e-40	0.937349	NA	NA	NA	NA	1.1409e-19	0.98639	6.048e-36	0.998355	NA	NA
IFNAR2	NA	NA	NA	NA	NA	NA	Skin_Sun_Exposed_Lower_leg	1.15351e-23	7.55033e-20	-10.0275	1.06496e-13	5.37859e-10	-7.43258	Esophagus_Muscularis	6.71291e-40	1.95146e-35	-13.2202	4.63043e-20	1.09778e-15	-9.1723	NA	NA	NA	NA	NA	NA	0	1	1	0	2	NA	NA	-9.98933	0.511341	-13.2888	0.191111	NA	NA	NA	NA	1.69726e-23	0.609112	2.68717e-40	0.848439	NA	NA	NA	NA	1.1409e-19	0.98639	6.59304e-36	0.993909	NA	NA
IFNAR2	NA	NA	NA	NA	NA	NA	Skin_Sun_Exposed_Lower_leg	1.15351e-23	7.55033e-20	-10.0275	1.06496e-13	5.37859e-10	-7.43258	Heart_Atrial_Appendage	6.71291e-40	1.16804e-35	-13.2202	4.63043e-20	4.89344e-16	-9.1723	NA	NA	NA	NA	NA	NA	0	1	1	0	2	NA	NA	-9.98933	0.511341	-13.2888	0.191111	NA	NA	NA	NA	1.69726e-23	0.609112	2.68717e-40	0.848439	NA	NA	NA	NA	1.1409e-19	0.98639	4.02194e-36	0.995721	NA	NA
IFNAR2	NA	NA	NA	NA	NA	NA	Skin_Sun_Exposed_Lower_leg	1.15351e-23	7.55033e-20	-10.0275	1.06496e-13	5.37859e-10	-7.43258	Heart_Left_Ventricle	9.15195e-40	1.40362e-35	-13.1968	6.5049e-20	1.10082e-15	-9.13559	NA	NA	NA	NA	NA	NA	0	1	1	0	2	NA	NA	-9.98933	0.511341	-13.2673	0.182222	NA	NA	NA	NA	1.69726e-23	0.609112	3.58264e-40	0.855408	NA	NA	NA	NA	1.1409e-19	0.98639	4.74441e-36	0.995687	NA	NA
IFNAR2	NA	NA	NA	NA	NA	NA	Skin_Sun_Exposed_Lower_leg	1.15351e-23	7.55033e-20	-10.0275	1.06496e-13	5.37859e-10	-7.43258	Kidney_Cortex	1.24001e-39	1.13045e-35	-13.1739	1.37756e-19	9.27238e-16	-9.05405	NA	NA	NA	NA	NA	NA	0	1	1	0	2	NA	NA	-9.98933	0.511341	-13.2574	0.0786026	NA	NA	NA	NA	1.69726e-23	0.609112	4.09036e-40	0.937349	NA	NA	NA	NA	1.1409e-19	0.98639	3.82878e-36	0.999405	NA	NA
IFNAR2	NA	NA	NA	NA	NA	NA	Skin_Sun_Exposed_Lower_leg	1.15351e-23	7.55033e-20	-10.0275	1.06496e-13	5.37859e-10	-7.43258	Liver	1.24001e-39	8.41013e-36	-13.1739	1.37756e-19	7.02557e-16	-9.05405	NA	NA	NA	NA	NA	NA	0	1	1	0	2	NA	NA	-9.98933	0.511341	-13.2574	0.0786026	NA	NA	NA	NA	1.69726e-23	0.609112	4.09036e-40	0.937349	NA	NA	NA	NA	1.1409e-19	0.98639	2.84825e-36	0.998153	NA	NA
IFNAR2	NA	NA	NA	NA	NA	NA	Skin_Sun_Exposed_Lower_leg	1.15351e-23	7.55033e-20	-10.0275	1.06496e-13	5.37859e-10	-7.43258	Lung	9.92385e-40	8.6039e-36	13.1907	3.95814e-20	6.00663e-16	9.18919	NA	NA	NA	NA	NA	NA	0	1	1	0	2	NA	NA	-9.98933	0.511341	13.256	-0.207965	NA	NA	NA	NA	1.69726e-23	0.609112	4.16652e-40	0.835257	NA	NA	NA	NA	1.1409e-19	0.98639	2.96556e-36	0.997093	NA	NA
IFNAR2	NA	NA	NA	NA	NA	NA	Skin_Sun_Exposed_Lower_leg	1.15351e-23	7.55033e-20	-10.0275	1.06496e-13	5.37859e-10	-7.43258	Minor_Salivary_Gland	1.03417e-40	2.97933e-36	-13.3601	8.13597e-20	7.38512e-16	-9.11135	NA	NA	NA	NA	NA	NA	0	1	1	0	2	NA	NA	-9.98933	0.511341	-13.4482	0.080844	NA	NA	NA	NA	1.69726e-23	0.609112	3.15389e-41	0.935566	NA	NA	NA	NA	1.1409e-19	0.98639	9.31975e-37	0.999251	NA	NA
IFNAR2	NA	NA	NA	NA	NA	NA	Skin_Sun_Exposed_Lower_leg	1.15351e-23	7.55033e-20	-10.0275	1.06496e-13	5.37859e-10	-7.43258	Muscle_Skeletal	1.24001e-39	1.55038e-35	-13.1739	1.37756e-19	2.60208e-15	-9.05405	NA	NA	NA	NA	NA	NA	0	1	1	0	2	NA	NA	-9.98933	0.511341	-13.2574	0.0786026	NA	NA	NA	NA	1.69726e-23	0.609112	4.09036e-40	0.937349	NA	NA	NA	NA	1.1409e-19	0.98639	5.23668e-36	0.998918	NA	NA
IFNAR2	NA	NA	NA	NA	NA	NA	Skin_Sun_Exposed_Lower_leg	1.15351e-23	7.55033e-20	-10.0275	1.06496e-13	5.37859e-10	-7.43258	Nerve_Tibial	9.92385e-40	8.86877e-36	-13.1907	3.95814e-20	5.36962e-16	-9.18919	NA	NA	NA	NA	NA	NA	0	1	1	0	2	NA	NA	-9.98933	0.511341	-13.256	0.207965	NA	NA	NA	NA	1.69726e-23	0.609112	4.16652e-40	0.835257	NA	NA	NA	NA	1.1409e-19	0.98639	3.05489e-36	0.992805	NA	NA
IFNAR2	NA	NA	NA	NA	NA	NA	Skin_Sun_Exposed_Lower_leg	1.15351e-23	7.55033e-20	-10.0275	1.06496e-13	5.37859e-10	-7.43258	Ovary	1.24001e-39	3.88134e-35	-13.1739	1.37756e-19	3.22791e-15	-9.05405	NA	NA	NA	NA	NA	NA	0	1	1	0	2	NA	NA	-9.98933	0.511341	-13.2574	0.0786026	NA	NA	NA	NA	1.69726e-23	0.609112	4.09036e-40	0.937349	NA	NA	NA	NA	1.1409e-19	0.98639	1.31174e-35	0.998808	NA	NA
IFNAR2	NA	NA	NA	NA	NA	NA	Skin_Sun_Exposed_Lower_leg	1.15351e-23	7.55033e-20	-10.0275	1.06496e-13	5.37859e-10	-7.43258	Pancreas	1.34635e-39	3.1782e-35	-13.1677	1.41647e-19	2.51579e-15	-9.05101	NA	NA	NA	NA	NA	NA	0	1	1	0	2	NA	NA	-9.98933	0.511341	-13.2509	0.0802578	NA	NA	NA	NA	1.69726e-23	0.609112	4.45986e-40	0.936032	NA	NA	NA	NA	1.1409e-19	0.98639	1.08036e-35	0.998399	NA	NA
IFNAR2	NA	NA	NA	NA	NA	NA	Skin_Sun_Exposed_Lower_leg	1.15351e-23	7.55033e-20	-10.0275	1.06496e-13	5.37859e-10	-7.43258	Pituitary	6.71291e-40	2.03603e-35	13.2202	4.63043e-20	1.13936e-15	9.1723	NA	NA	NA	NA	NA	NA	0	1	1	0	2	NA	NA	-9.98933	0.511341	13.2888	-0.191111	NA	NA	NA	NA	1.69726e-23	0.609112	2.68717e-40	0.848439	NA	NA	NA	NA	1.1409e-19	0.98639	6.89041e-36	0.994758	NA	NA
IFNAR2	NA	NA	NA	NA	NA	NA	Skin_Sun_Exposed_Lower_leg	1.15351e-23	7.55033e-20	-10.0275	1.06496e-13	5.37859e-10	-7.43258	Prostate	6.71291e-40	1.99349e-35	13.2202	4.63043e-20	1.10494e-15	9.1723	NA	NA	NA	NA	NA	NA	0	1	1	0	2	NA	NA	-9.98933	0.511341	13.2888	-0.191111	NA	NA	NA	NA	1.69726e-23	0.609112	2.68717e-40	0.848439	NA	NA	NA	NA	1.1409e-19	0.98639	6.74909e-36	0.994205	NA	NA
IFNAR2	NA	NA	NA	NA	NA	NA	Skin_Sun_Exposed_Lower_leg	1.15351e-23	7.55033e-20	-10.0275	1.06496e-13	5.37859e-10	-7.43258	Skin_Not_Sun_Exposed_Suprapubic	9.92385e-40	1.6354e-35	-13.1907	3.95814e-20	4.91028e-16	-9.18919	NA	NA	NA	NA	NA	NA	0	1	1	0	2	NA	NA	-9.98933	0.511341	-13.256	0.207965	NA	NA	NA	NA	1.69726e-23	0.609112	4.16652e-40	0.835257	NA	NA	NA	NA	1.1409e-19	0.98639	7.03079e-36	0.993744	NA	NA
IFNAR2	NA	NA	NA	NA	NA	NA	Skin_Sun_Exposed_Lower_leg	1.15351e-23	7.55033e-20	-10.0275	1.06496e-13	5.37859e-10	-7.43258	Skin_Sun_Exposed_Lower_leg	1.24001e-39	1.37215e-35	-13.1739	1.37756e-19	1.72622e-15	-9.05405	NA	NA	NA	NA	NA	NA	0	1	1	0	2	NA	NA	-9.98933	0.511341	-13.2574	0.0786026	NA	NA	NA	NA	1.69726e-23	0.609112	4.09036e-40	0.937349	NA	NA	NA	NA	1.1409e-19	0.98639	4.63806e-36	0.999018	NA	NA
IFNAR2	NA	NA	NA	NA	NA	NA	Skin_Sun_Exposed_Lower_leg	1.15351e-23	7.55033e-20	-10.0275	1.06496e-13	5.37859e-10	-7.43258	Small_Intestine_Terminal_Ileum	8.51266e-34	8.54557e-30	-12.1177	1.63504e-16	1.22355e-12	-8.24621	NA	NA	NA	NA	NA	NA	0	1	1	0	2	NA	NA	-9.98933	0.511341	-12.2188	-0.12987	NA	NA	NA	NA	1.69726e-23	0.609112	2.46715e-34	0.896669	NA	NA	NA	NA	1.1409e-19	0.98639	2.54158e-30	0.996853	NA	NA
IFNAR2	NA	NA	NA	NA	NA	NA	Skin_Sun_Exposed_Lower_leg	1.15351e-23	7.55033e-20	-10.0275	1.06496e-13	5.37859e-10	-7.43258	Spleen	9.92385e-40	7.62851e-36	-13.1907	3.95814e-20	5.33704e-16	-9.18919	NA	NA	NA	NA	NA	NA	0	1	1	0	2	NA	NA	-9.98933	0.511341	-13.256	0.207965	NA	NA	NA	NA	1.69726e-23	0.609112	4.16652e-40	0.835257	NA	NA	NA	NA	1.1409e-19	0.98639	2.62657e-36	0.98846	NA	NA
IFNAR2	NA	NA	NA	NA	NA	NA	Skin_Sun_Exposed_Lower_leg	1.15351e-23	7.55033e-20	-10.0275	1.06496e-13	5.37859e-10	-7.43258	Stomach	9.92385e-40	1.15416e-35	-13.1907	3.95814e-20	8.23571e-16	-9.18919	NA	NA	NA	NA	NA	NA	0	1	1	0	2	NA	NA	-9.98933	0.511341	-13.256	0.207965	NA	NA	NA	NA	1.69726e-23	0.609112	4.16652e-40	0.835257	NA	NA	NA	NA	1.1409e-19	0.98639	3.97708e-36	0.994382	NA	NA
IFNAR2	NA	NA	NA	NA	NA	NA	Skin_Sun_Exposed_Lower_leg	1.15351e-23	7.55033e-20	-10.0275	1.06496e-13	5.37859e-10	-7.43258	Testis	9.92385e-40	5.32722e-35	-13.1907	3.95814e-20	1.5945e-15	-9.18919	NA	NA	NA	NA	NA	NA	0	1	1	0	2	NA	NA	-9.98933	0.511341	-13.256	0.207965	NA	NA	NA	NA	1.69726e-23	0.609112	4.16652e-40	0.835257	NA	NA	NA	NA	1.1409e-19	0.98639	2.28908e-35	0.993427	NA	NA
IFNAR2	NA	NA	NA	NA	NA	NA	Skin_Sun_Exposed_Lower_leg	1.15351e-23	7.55033e-20	-10.0275	1.06496e-13	5.37859e-10	-7.43258	Thyroid	1.0451e-39	1.46474e-35	-13.1868	2.17436e-19	1.94358e-15	-9.0041	NA	NA	NA	NA	NA	NA	0	1	1	0	2	NA	NA	-9.98933	0.511341	-13.2724	0.0880474	NA	NA	NA	NA	1.69726e-23	0.609112	3.3448e-40	0.929839	NA	NA	NA	NA	1.1409e-19	0.98639	4.95602e-36	0.998841	NA	NA
IFNAR2	NA	NA	NA	NA	NA	NA	Skin_Sun_Exposed_Lower_leg	1.15351e-23	7.55033e-20	-10.0275	1.06496e-13	5.37859e-10	-7.43258	Uterus	1.24001e-39	1.85244e-35	-13.1739	1.37756e-19	1.54115e-15	-9.05405	NA	NA	NA	NA	NA	NA	0	1	1	0	2	NA	NA	-9.98933	0.511341	-13.2574	0.0786026	NA	NA	NA	NA	1.69726e-23	0.609112	4.09036e-40	0.937349	NA	NA	NA	NA	1.1409e-19	0.98639	6.26745e-36	0.999576	NA	NA
IFNAR2	NA	NA	NA	NA	NA	NA	Skin_Sun_Exposed_Lower_leg	1.15351e-23	7.55033e-20	-10.0275	1.06496e-13	5.37859e-10	-7.43258	Vagina	9.92385e-40	2.687e-35	-13.1907	3.95814e-20	8.26777e-16	-9.18919	NA	NA	NA	NA	NA	NA	0	1	1	0	2	NA	NA	-9.98933	0.511341	-13.256	0.207965	NA	NA	NA	NA	1.69726e-23	0.609112	4.16652e-40	0.835257	NA	NA	NA	NA	1.1409e-19	0.98639	1.05942e-35	0.994806	NA	NA
IFNAR2	NA	NA	NA	NA	NA	NA	Skin_Sun_Exposed_Lower_leg	1.15351e-23	7.55033e-20	-10.0275	1.06496e-13	5.37859e-10	-7.43258	Whole_Blood	9.92385e-40	5.88289e-36	-13.1907	3.95814e-20	2.80138e-16	-9.18919	NA	NA	NA	NA	NA	NA	0	1	1	0	2	NA	NA	-9.98933	0.511341	-13.256	0.207965	NA	NA	NA	NA	1.69726e-23	0.609112	4.16652e-40	0.835257	NA	NA	NA	NA	1.1409e-19	0.98639	2.02566e-36	0.990488	NA	NA
IFNAR2	NA	NA	NA	NA	NA	NA	Skin_Sun_Exposed_Lower_leg	1.15351e-23	7.55033e-20	-10.0275	1.06496e-13	5.37859e-10	-7.43258	smultixcan	6.05844e-40	2.6102e-35	-13.2005	3.49383e-20	1.45974e-15	-9.18356	NA	NA	NA	NA	NA	NA	0	1	1	0	2	NA	NA	-9.98933	0.511341	-13.2669	0.202347	NA	NA	NA	NA	1.69726e-23	0.609112	2.49455e-40	0.839309	NA	NA	NA	NA	1.1409e-19	0.98639	1.06487e-35	0.997481	NA	NA
IFNAR2	NA	NA	NA	NA	NA	NA	Small_Intestine_Terminal_Ileum	1.37849e-36	1.5974e-32	-12.6336	3.95814e-20	3.31732e-16	-9.18919	Adipose_Subcutaneous	9.92385e-40	6.95622e-36	-13.1907	3.95814e-20	5.05752e-16	-9.18919	NA	NA	NA	NA	NA	NA	0	1	1	0	2	NA	NA	-12.6721	0.419905	-13.256	0.207965	NA	NA	NA	NA	8.43795e-37	0.674555	4.16652e-40	0.835257	NA	NA	NA	NA	1.01272e-32	0.994402	2.39658e-36	0.991529	NA	NA
IFNAR2	NA	NA	NA	NA	NA	NA	Small_Intestine_Terminal_Ileum	1.37849e-36	1.5974e-32	-12.6336	3.95814e-20	3.31732e-16	-9.18919	Adipose_Visceral_Omentum	6.71291e-40	1.01076e-35	-13.2202	4.63043e-20	5.69427e-16	-9.1723	NA	NA	NA	NA	NA	NA	0	1	1	0	2	NA	NA	-12.6721	0.419905	-13.2888	0.191111	NA	NA	NA	NA	8.43795e-37	0.674555	2.68717e-40	0.848439	NA	NA	NA	NA	1.01272e-32	0.994402	3.41422e-36	0.991425	NA	NA
IFNAR2	NA	NA	NA	NA	NA	NA	Small_Intestine_Terminal_Ileum	1.37849e-36	1.5974e-32	-12.6336	3.95814e-20	3.31732e-16	-9.18919	Adrenal_Gland	1.24001e-39	1.75424e-35	13.1739	1.37756e-19	1.46084e-15	9.05405	NA	NA	NA	NA	NA	NA	0	1	1	0	2	NA	NA	-12.6721	0.419905	13.2574	-0.0786026	NA	NA	NA	NA	8.43795e-37	0.674555	4.09036e-40	0.937349	NA	NA	NA	NA	1.01272e-32	0.994402	5.92857e-36	0.998416	NA	NA
IFNAR2	NA	NA	NA	NA	NA	NA	Small_Intestine_Terminal_Ileum	1.37849e-36	1.5974e-32	-12.6336	3.95814e-20	3.31732e-16	-9.18919	Artery_Aorta	9.92385e-40	7.79343e-36	-13.1907	3.95814e-20	4.67833e-16	-9.18919	NA	NA	NA	NA	NA	NA	0	1	1	0	2	NA	NA	-12.6721	0.419905	-13.256	0.207965	NA	NA	NA	NA	8.43795e-37	0.674555	4.16652e-40	0.835257	NA	NA	NA	NA	1.01272e-32	0.994402	2.68649e-36	0.994283	NA	NA
IFNAR2	NA	NA	NA	NA	NA	NA	Small_Intestine_Terminal_Ileum	1.37849e-36	1.5974e-32	-12.6336	3.95814e-20	3.31732e-16	-9.18919	Artery_Coronary	9.92385e-40	1.93373e-35	-13.1907	3.95814e-20	9.26245e-16	-9.18919	NA	NA	NA	NA	NA	NA	0	1	1	0	2	NA	NA	-12.6721	0.419905	-13.256	0.207965	NA	NA	NA	NA	8.43795e-37	0.674555	4.16652e-40	0.835257	NA	NA	NA	NA	1.01272e-32	0.994402	6.66872e-36	0.992107	NA	NA
IFNAR2	NA	NA	NA	NA	NA	NA	Small_Intestine_Terminal_Ileum	1.37849e-36	1.5974e-32	-12.6336	3.95814e-20	3.31732e-16	-9.18919	Artery_Tibial	6.71291e-40	1.32056e-35	-13.2202	4.63043e-20	5.59657e-16	-9.1723	NA	NA	NA	NA	NA	NA	0	1	1	0	2	NA	NA	-12.6721	0.419905	-13.2888	0.191111	NA	NA	NA	NA	8.43795e-37	0.674555	2.68717e-40	0.848439	NA	NA	NA	NA	1.01272e-32	0.994402	4.54067e-36	0.99633	NA	NA
IFNAR2	NA	NA	NA	NA	NA	NA	Small_Intestine_Terminal_Ileum	1.37849e-36	1.5974e-32	-12.6336	3.95814e-20	3.31732e-16	-9.18919	Brain_Amygdala	9.92385e-40	1.14769e-35	13.1907	3.95814e-20	5.4278e-16	9.18919	NA	NA	NA	NA	NA	NA	0	1	1	0	2	NA	NA	-12.6721	0.419905	13.256	-0.207965	NA	NA	NA	NA	8.43795e-37	0.674555	4.16652e-40	0.835257	NA	NA	NA	NA	1.01272e-32	0.994402	3.9559e-36	0.99762	NA	NA
IFNAR2	NA	NA	NA	NA	NA	NA	Small_Intestine_Terminal_Ileum	1.37849e-36	1.5974e-32	-12.6336	3.95814e-20	3.31732e-16	-9.18919	Brain_Anterior_cingulate_cortex_BA24	9.92385e-40	1.37262e-35	-13.1907	3.95814e-20	6.51629e-16	-9.18919	NA	NA	NA	NA	NA	NA	0	1	1	0	2	NA	NA	-12.6721	0.419905	-13.256	0.207965	NA	NA	NA	NA	8.43795e-37	0.674555	4.16652e-40	0.835257	NA	NA	NA	NA	1.01272e-32	0.994402	4.73295e-36	0.996936	NA	NA
IFNAR2	NA	NA	NA	NA	NA	NA	Small_Intestine_Terminal_Ileum	1.37849e-36	1.5974e-32	-12.6336	3.95814e-20	3.31732e-16	-9.18919	Brain_Caudate_basal_ganglia	6.71291e-40	1.22624e-35	-13.2202	4.63043e-20	4.25421e-16	-9.1723	NA	NA	NA	NA	NA	NA	0	1	1	0	2	NA	NA	-12.6721	0.419905	-13.2888	0.191111	NA	NA	NA	NA	8.43795e-37	0.674555	2.68717e-40	0.848439	NA	NA	NA	NA	1.01272e-32	0.994402	5.27668e-36	0.99884	NA	NA
IFNAR2	NA	NA	NA	NA	NA	NA	Small_Intestine_Terminal_Ileum	1.37849e-36	1.5974e-32	-12.6336	3.95814e-20	3.31732e-16	-9.18919	Brain_Cerebellar_Hemisphere	6.71291e-40	1.90328e-35	13.2202	4.63043e-20	1.06255e-15	9.1723	NA	NA	NA	NA	NA	NA	0	1	1	0	2	NA	NA	-12.6721	0.419905	13.2888	-0.191111	NA	NA	NA	NA	8.43795e-37	0.674555	2.68717e-40	0.848439	NA	NA	NA	NA	1.01272e-32	0.994402	6.43945e-36	0.99528	NA	NA
IFNAR2	NA	NA	NA	NA	NA	NA	Small_Intestine_Terminal_Ileum	1.37849e-36	1.5974e-32	-12.6336	3.95814e-20	3.31732e-16	-9.18919	Brain_Cerebellum	9.15195e-40	2.89504e-35	-13.1968	6.5049e-20	1.22911e-15	-9.13559	NA	NA	NA	NA	NA	NA	0	1	1	0	2	NA	NA	-12.6721	0.419905	-13.2673	0.182222	NA	NA	NA	NA	8.43795e-37	0.674555	3.58264e-40	0.855408	NA	NA	NA	NA	1.01272e-32	0.994402	1.16006e-35	0.998195	NA	NA
IFNAR2	NA	NA	NA	NA	NA	NA	Small_Intestine_Terminal_Ileum	1.37849e-36	1.5974e-32	-12.6336	3.95814e-20	3.31732e-16	-9.18919	Brain_Cortex	7.6933e-34	7.69346e-30	-12.126	1.51012e-16	1.10283e-12	-8.2557	NA	NA	NA	NA	NA	NA	0	1	1	0	2	NA	NA	-12.6721	0.419905	-12.2264	-0.124098	NA	NA	NA	NA	8.43795e-37	0.674555	2.24786e-34	0.901238	NA	NA	NA	NA	1.01272e-32	0.994402	2.28335e-30	0.998852	NA	NA
IFNAR2	NA	NA	NA	NA	NA	NA	Small_Intestine_Terminal_Ileum	1.37849e-36	1.5974e-32	-12.6336	3.95814e-20	3.31732e-16	-9.18919	Brain_Frontal_Cortex_BA9	9.92385e-40	1.52136e-35	-13.1907	3.95814e-20	7.28338e-16	-9.18919	NA	NA	NA	NA	NA	NA	0	1	1	0	2	NA	NA	-12.6721	0.419905	-13.256	0.207965	NA	NA	NA	NA	8.43795e-37	0.674555	4.16652e-40	0.835257	NA	NA	NA	NA	1.01272e-32	0.994402	5.2421e-36	0.998747	NA	NA
IFNAR2	NA	NA	NA	NA	NA	NA	Small_Intestine_Terminal_Ileum	1.37849e-36	1.5974e-32	-12.6336	3.95814e-20	3.31732e-16	-9.18919	Brain_Hippocampus	6.71291e-40	1.40139e-35	-13.2202	4.63043e-20	7.14707e-16	-9.1723	NA	NA	NA	NA	NA	NA	0	1	1	0	2	NA	NA	-12.6721	0.419905	-13.2888	0.191111	NA	NA	NA	NA	8.43795e-37	0.674555	2.68717e-40	0.848439	NA	NA	NA	NA	1.01272e-32	0.994402	5.757e-36	0.995709	NA	NA
IFNAR2	NA	NA	NA	NA	NA	NA	Small_Intestine_Terminal_Ileum	1.37849e-36	1.5974e-32	-12.6336	3.95814e-20	3.31732e-16	-9.18919	Brain_Hypothalamus	1.24001e-39	2.87074e-35	-13.1739	1.37756e-19	2.3701e-15	-9.05405	NA	NA	NA	NA	NA	NA	0	1	1	0	2	NA	NA	-12.6721	0.419905	-13.2574	0.0786026	NA	NA	NA	NA	8.43795e-37	0.674555	4.09036e-40	0.937349	NA	NA	NA	NA	1.01272e-32	0.994402	9.71706e-36	0.998627	NA	NA
IFNAR2	NA	NA	NA	NA	NA	NA	Small_Intestine_Terminal_Ileum	1.37849e-36	1.5974e-32	-12.6336	3.95814e-20	3.31732e-16	-9.18919	Brain_Nucleus_accumbens_basal_ganglia	1.24001e-39	3.12519e-35	-13.1739	1.37756e-19	2.58527e-15	-9.05405	NA	NA	NA	NA	NA	NA	0	1	1	0	2	NA	NA	-12.6721	0.419905	-13.2574	0.0786026	NA	NA	NA	NA	8.43795e-37	0.674555	4.09036e-40	0.937349	NA	NA	NA	NA	1.01272e-32	0.994402	1.05568e-35	0.998917	NA	NA
IFNAR2	NA	NA	NA	NA	NA	NA	Small_Intestine_Terminal_Ileum	1.37849e-36	1.5974e-32	-12.6336	3.95814e-20	3.31732e-16	-9.18919	Brain_Putamen_basal_ganglia	9.92385e-40	1.35533e-35	-13.1907	3.95814e-20	6.43396e-16	-9.18919	NA	NA	NA	NA	NA	NA	0	1	1	0	2	NA	NA	-12.6721	0.419905	-13.256	0.207965	NA	NA	NA	NA	8.43795e-37	0.674555	4.16652e-40	0.835257	NA	NA	NA	NA	1.01272e-32	0.994402	4.67066e-36	0.997732	NA	NA
IFNAR2	NA	NA	NA	NA	NA	NA	Small_Intestine_Terminal_Ileum	1.37849e-36	1.5974e-32	-12.6336	3.95814e-20	3.31732e-16	-9.18919	Brain_Spinal_cord_cervical_c-1	6.71291e-40	9.09585e-36	13.2202	4.63043e-20	7.52195e-16	9.1723	NA	NA	NA	NA	NA	NA	0	1	1	0	2	NA	NA	-12.6721	0.419905	13.2888	-0.191111	NA	NA	NA	NA	8.43795e-37	0.674555	2.68717e-40	0.848439	NA	NA	NA	NA	1.01272e-32	0.994402	3.07909e-36	0.998609	NA	NA
IFNAR2	NA	NA	NA	NA	NA	NA	Small_Intestine_Terminal_Ileum	1.37849e-36	1.5974e-32	-12.6336	3.95814e-20	3.31732e-16	-9.18919	Brain_Substantia_nigra	9.92385e-40	5.52515e-36	-13.1907	3.95814e-20	2.60386e-16	-9.18919	NA	NA	NA	NA	NA	NA	0	1	1	0	2	NA	NA	-12.6721	0.419905	-13.256	0.207965	NA	NA	NA	NA	8.43795e-37	0.674555	4.16652e-40	0.835257	NA	NA	NA	NA	1.01272e-32	0.994402	1.90879e-36	0.995854	NA	NA
IFNAR2	NA	NA	NA	NA	NA	NA	Small_Intestine_Terminal_Ileum	1.37849e-36	1.5974e-32	-12.6336	3.95814e-20	3.31732e-16	-9.18919	Breast_Mammary_Tissue	6.71291e-40	8.58704e-36	-13.2202	4.63043e-20	6.05012e-16	-9.1723	NA	NA	NA	NA	NA	NA	0	1	1	0	2	NA	NA	-12.6721	0.419905	-13.2888	0.191111	NA	NA	NA	NA	8.43795e-37	0.674555	2.68717e-40	0.848439	NA	NA	NA	NA	1.01272e-32	0.994402	2.9062e-36	0.991689	NA	NA
IFNAR2	NA	NA	NA	NA	NA	NA	Small_Intestine_Terminal_Ileum	1.37849e-36	1.5974e-32	-12.6336	3.95814e-20	3.31732e-16	-9.18919	Cells_Cultured_fibroblasts	6.71291e-40	1.19532e-35	-13.2202	4.63043e-20	5.02494e-16	-9.1723	NA	NA	NA	NA	NA	NA	0	1	1	0	2	NA	NA	-12.6721	0.419905	-13.2888	0.191111	NA	NA	NA	NA	8.43795e-37	0.674555	2.68717e-40	0.848439	NA	NA	NA	NA	1.01272e-32	0.994402	4.1143e-36	0.992361	NA	NA
IFNAR2	NA	NA	NA	NA	NA	NA	Small_Intestine_Terminal_Ileum	1.37849e-36	1.5974e-32	-12.6336	3.95814e-20	3.31732e-16	-9.18919	Cells_EBV-transformed_lymphocytes	9.92385e-40	8.86449e-36	-13.1907	3.95814e-20	3.30335e-16	-9.18919	NA	NA	NA	NA	NA	NA	0	1	1	0	2	NA	NA	-12.6721	0.419905	-13.256	0.207965	NA	NA	NA	NA	8.43795e-37	0.674555	4.16652e-40	0.835257	NA	NA	NA	NA	1.01272e-32	0.994402	3.05479e-36	0.992678	NA	NA
IFNAR2	NA	NA	NA	NA	NA	NA	Small_Intestine_Terminal_Ileum	1.37849e-36	1.5974e-32	-12.6336	3.95814e-20	3.31732e-16	-9.18919	Colon_Sigmoid	6.71291e-40	2.16216e-35	13.2202	4.63043e-20	1.11941e-15	9.1723	NA	NA	NA	NA	NA	NA	0	1	1	0	2	NA	NA	-12.6721	0.419905	13.2888	-0.191111	NA	NA	NA	NA	8.43795e-37	0.674555	2.68717e-40	0.848439	NA	NA	NA	NA	1.01272e-32	0.994402	8.86633e-36	0.997081	NA	NA
IFNAR2	NA	NA	NA	NA	NA	NA	Small_Intestine_Terminal_Ileum	1.37849e-36	1.5974e-32	-12.6336	3.95814e-20	3.31732e-16	-9.18919	Colon_Transverse	1.24001e-39	3.96107e-35	-13.1739	1.37756e-19	3.30698e-15	-9.05405	NA	NA	NA	NA	NA	NA	0	1	1	0	2	NA	NA	-12.6721	0.419905	-13.2574	0.0786026	NA	NA	NA	NA	8.43795e-37	0.674555	4.09036e-40	0.937349	NA	NA	NA	NA	1.01272e-32	0.994402	1.33931e-35	0.998937	NA	NA
IFNAR2	NA	NA	NA	NA	NA	NA	Small_Intestine_Terminal_Ileum	1.37849e-36	1.5974e-32	-12.6336	3.95814e-20	3.31732e-16	-9.18919	Esophagus_Gastroesophageal_Junction	9.92385e-40	1.97006e-35	-13.1907	3.95814e-20	9.4754e-16	-9.18919	NA	NA	NA	NA	NA	NA	0	1	1	0	2	NA	NA	-12.6721	0.419905	-13.256	0.207965	NA	NA	NA	NA	8.43795e-37	0.674555	4.16652e-40	0.835257	NA	NA	NA	NA	1.01272e-32	0.994402	6.78246e-36	0.99535	NA	NA
IFNAR2	NA	NA	NA	NA	NA	NA	Small_Intestine_Terminal_Ileum	1.37849e-36	1.5974e-32	-12.6336	3.95814e-20	3.31732e-16	-9.18919	Esophagus_Mucosa	1.24001e-39	1.7884e-35	13.1739	1.37756e-19	1.49176e-15	9.05405	NA	NA	NA	NA	NA	NA	0	1	1	0	2	NA	NA	-12.6721	0.419905	13.2574	-0.0786026	NA	NA	NA	NA	8.43795e-37	0.674555	4.09036e-40	0.937349	NA	NA	NA	NA	1.01272e-32	0.994402	6.048e-36	0.998355	NA	NA
IFNAR2	NA	NA	NA	NA	NA	NA	Small_Intestine_Terminal_Ileum	1.37849e-36	1.5974e-32	-12.6336	3.95814e-20	3.31732e-16	-9.18919	Esophagus_Muscularis	6.71291e-40	1.95146e-35	-13.2202	4.63043e-20	1.09778e-15	-9.1723	NA	NA	NA	NA	NA	NA	0	1	1	0	2	NA	NA	-12.6721	0.419905	-13.2888	0.191111	NA	NA	NA	NA	8.43795e-37	0.674555	2.68717e-40	0.848439	NA	NA	NA	NA	1.01272e-32	0.994402	6.59304e-36	0.993909	NA	NA
IFNAR2	NA	NA	NA	NA	NA	NA	Small_Intestine_Terminal_Ileum	1.37849e-36	1.5974e-32	-12.6336	3.95814e-20	3.31732e-16	-9.18919	Heart_Atrial_Appendage	6.71291e-40	1.16804e-35	-13.2202	4.63043e-20	4.89344e-16	-9.1723	NA	NA	NA	NA	NA	NA	0	1	1	0	2	NA	NA	-12.6721	0.419905	-13.2888	0.191111	NA	NA	NA	NA	8.43795e-37	0.674555	2.68717e-40	0.848439	NA	NA	NA	NA	1.01272e-32	0.994402	4.02194e-36	0.995721	NA	NA
IFNAR2	NA	NA	NA	NA	NA	NA	Small_Intestine_Terminal_Ileum	1.37849e-36	1.5974e-32	-12.6336	3.95814e-20	3.31732e-16	-9.18919	Heart_Left_Ventricle	9.15195e-40	1.40362e-35	-13.1968	6.5049e-20	1.10082e-15	-9.13559	NA	NA	NA	NA	NA	NA	0	1	1	0	2	NA	NA	-12.6721	0.419905	-13.2673	0.182222	NA	NA	NA	NA	8.43795e-37	0.674555	3.58264e-40	0.855408	NA	NA	NA	NA	1.01272e-32	0.994402	4.74441e-36	0.995687	NA	NA
IFNAR2	NA	NA	NA	NA	NA	NA	Small_Intestine_Terminal_Ileum	1.37849e-36	1.5974e-32	-12.6336	3.95814e-20	3.31732e-16	-9.18919	Kidney_Cortex	1.24001e-39	1.13045e-35	-13.1739	1.37756e-19	9.27238e-16	-9.05405	NA	NA	NA	NA	NA	NA	0	1	1	0	2	NA	NA	-12.6721	0.419905	-13.2574	0.0786026	NA	NA	NA	NA	8.43795e-37	0.674555	4.09036e-40	0.937349	NA	NA	NA	NA	1.01272e-32	0.994402	3.82878e-36	0.999405	NA	NA
IFNAR2	NA	NA	NA	NA	NA	NA	Small_Intestine_Terminal_Ileum	1.37849e-36	1.5974e-32	-12.6336	3.95814e-20	3.31732e-16	-9.18919	Liver	1.24001e-39	8.41013e-36	-13.1739	1.37756e-19	7.02557e-16	-9.05405	NA	NA	NA	NA	NA	NA	0	1	1	0	2	NA	NA	-12.6721	0.419905	-13.2574	0.0786026	NA	NA	NA	NA	8.43795e-37	0.674555	4.09036e-40	0.937349	NA	NA	NA	NA	1.01272e-32	0.994402	2.84825e-36	0.998153	NA	NA
IFNAR2	NA	NA	NA	NA	NA	NA	Small_Intestine_Terminal_Ileum	1.37849e-36	1.5974e-32	-12.6336	3.95814e-20	3.31732e-16	-9.18919	Lung	9.92385e-40	8.6039e-36	13.1907	3.95814e-20	6.00663e-16	9.18919	NA	NA	NA	NA	NA	NA	0	1	1	0	2	NA	NA	-12.6721	0.419905	13.256	-0.207965	NA	NA	NA	NA	8.43795e-37	0.674555	4.16652e-40	0.835257	NA	NA	NA	NA	1.01272e-32	0.994402	2.96556e-36	0.997093	NA	NA
IFNAR2	NA	NA	NA	NA	NA	NA	Small_Intestine_Terminal_Ileum	1.37849e-36	1.5974e-32	-12.6336	3.95814e-20	3.31732e-16	-9.18919	Minor_Salivary_Gland	1.03417e-40	2.97933e-36	-13.3601	8.13597e-20	7.38512e-16	-9.11135	NA	NA	NA	NA	NA	NA	0	1	1	0	2	NA	NA	-12.6721	0.419905	-13.4482	0.080844	NA	NA	NA	NA	8.43795e-37	0.674555	3.15389e-41	0.935566	NA	NA	NA	NA	1.01272e-32	0.994402	9.31975e-37	0.999251	NA	NA
IFNAR2	NA	NA	NA	NA	NA	NA	Small_Intestine_Terminal_Ileum	1.37849e-36	1.5974e-32	-12.6336	3.95814e-20	3.31732e-16	-9.18919	Muscle_Skeletal	1.24001e-39	1.55038e-35	-13.1739	1.37756e-19	2.60208e-15	-9.05405	NA	NA	NA	NA	NA	NA	0	1	1	0	2	NA	NA	-12.6721	0.419905	-13.2574	0.0786026	NA	NA	NA	NA	8.43795e-37	0.674555	4.09036e-40	0.937349	NA	NA	NA	NA	1.01272e-32	0.994402	5.23668e-36	0.998918	NA	NA
IFNAR2	NA	NA	NA	NA	NA	NA	Small_Intestine_Terminal_Ileum	1.37849e-36	1.5974e-32	-12.6336	3.95814e-20	3.31732e-16	-9.18919	Nerve_Tibial	9.92385e-40	8.86877e-36	-13.1907	3.95814e-20	5.36962e-16	-9.18919	NA	NA	NA	NA	NA	NA	0	1	1	0	2	NA	NA	-12.6721	0.419905	-13.256	0.207965	NA	NA	NA	NA	8.43795e-37	0.674555	4.16652e-40	0.835257	NA	NA	NA	NA	1.01272e-32	0.994402	3.05489e-36	0.992805	NA	NA
IFNAR2	NA	NA	NA	NA	NA	NA	Small_Intestine_Terminal_Ileum	1.37849e-36	1.5974e-32	-12.6336	3.95814e-20	3.31732e-16	-9.18919	Ovary	1.24001e-39	3.88134e-35	-13.1739	1.37756e-19	3.22791e-15	-9.05405	NA	NA	NA	NA	NA	NA	0	1	1	0	2	NA	NA	-12.6721	0.419905	-13.2574	0.0786026	NA	NA	NA	NA	8.43795e-37	0.674555	4.09036e-40	0.937349	NA	NA	NA	NA	1.01272e-32	0.994402	1.31174e-35	0.998808	NA	NA
IFNAR2	NA	NA	NA	NA	NA	NA	Small_Intestine_Terminal_Ileum	1.37849e-36	1.5974e-32	-12.6336	3.95814e-20	3.31732e-16	-9.18919	Pancreas	1.34635e-39	3.1782e-35	-13.1677	1.41647e-19	2.51579e-15	-9.05101	NA	NA	NA	NA	NA	NA	0	1	1	0	2	NA	NA	-12.6721	0.419905	-13.2509	0.0802578	NA	NA	NA	NA	8.43795e-37	0.674555	4.45986e-40	0.936032	NA	NA	NA	NA	1.01272e-32	0.994402	1.08036e-35	0.998399	NA	NA
IFNAR2	NA	NA	NA	NA	NA	NA	Small_Intestine_Terminal_Ileum	1.37849e-36	1.5974e-32	-12.6336	3.95814e-20	3.31732e-16	-9.18919	Pituitary	6.71291e-40	2.03603e-35	13.2202	4.63043e-20	1.13936e-15	9.1723	NA	NA	NA	NA	NA	NA	0	1	1	0	2	NA	NA	-12.6721	0.419905	13.2888	-0.191111	NA	NA	NA	NA	8.43795e-37	0.674555	2.68717e-40	0.848439	NA	NA	NA	NA	1.01272e-32	0.994402	6.89041e-36	0.994758	NA	NA
IFNAR2	NA	NA	NA	NA	NA	NA	Small_Intestine_Terminal_Ileum	1.37849e-36	1.5974e-32	-12.6336	3.95814e-20	3.31732e-16	-9.18919	Prostate	6.71291e-40	1.99349e-35	13.2202	4.63043e-20	1.10494e-15	9.1723	NA	NA	NA	NA	NA	NA	0	1	1	0	2	NA	NA	-12.6721	0.419905	13.2888	-0.191111	NA	NA	NA	NA	8.43795e-37	0.674555	2.68717e-40	0.848439	NA	NA	NA	NA	1.01272e-32	0.994402	6.74909e-36	0.994205	NA	NA
IFNAR2	NA	NA	NA	NA	NA	NA	Small_Intestine_Terminal_Ileum	1.37849e-36	1.5974e-32	-12.6336	3.95814e-20	3.31732e-16	-9.18919	Skin_Not_Sun_Exposed_Suprapubic	9.92385e-40	1.6354e-35	-13.1907	3.95814e-20	4.91028e-16	-9.18919	NA	NA	NA	NA	NA	NA	0	1	1	0	2	NA	NA	-12.6721	0.419905	-13.256	0.207965	NA	NA	NA	NA	8.43795e-37	0.674555	4.16652e-40	0.835257	NA	NA	NA	NA	1.01272e-32	0.994402	7.03079e-36	0.993744	NA	NA
IFNAR2	NA	NA	NA	NA	NA	NA	Small_Intestine_Terminal_Ileum	1.37849e-36	1.5974e-32	-12.6336	3.95814e-20	3.31732e-16	-9.18919	Skin_Sun_Exposed_Lower_leg	1.24001e-39	1.37215e-35	-13.1739	1.37756e-19	1.72622e-15	-9.05405	NA	NA	NA	NA	NA	NA	0	1	1	0	2	NA	NA	-12.6721	0.419905	-13.2574	0.0786026	NA	NA	NA	NA	8.43795e-37	0.674555	4.09036e-40	0.937349	NA	NA	NA	NA	1.01272e-32	0.994402	4.63806e-36	0.999018	NA	NA
IFNAR2	NA	NA	NA	NA	NA	NA	Small_Intestine_Terminal_Ileum	1.37849e-36	1.5974e-32	-12.6336	3.95814e-20	3.31732e-16	-9.18919	Small_Intestine_Terminal_Ileum	8.51266e-34	8.54557e-30	-12.1177	1.63504e-16	1.22355e-12	-8.24621	NA	NA	NA	NA	NA	NA	0	1	1	0	2	NA	NA	-12.6721	0.419905	-12.2188	-0.12987	NA	NA	NA	NA	8.43795e-37	0.674555	2.46715e-34	0.896669	NA	NA	NA	NA	1.01272e-32	0.994402	2.54158e-30	0.996853	NA	NA
IFNAR2	NA	NA	NA	NA	NA	NA	Small_Intestine_Terminal_Ileum	1.37849e-36	1.5974e-32	-12.6336	3.95814e-20	3.31732e-16	-9.18919	Spleen	9.92385e-40	7.62851e-36	-13.1907	3.95814e-20	5.33704e-16	-9.18919	NA	NA	NA	NA	NA	NA	0	1	1	0	2	NA	NA	-12.6721	0.419905	-13.256	0.207965	NA	NA	NA	NA	8.43795e-37	0.674555	4.16652e-40	0.835257	NA	NA	NA	NA	1.01272e-32	0.994402	2.62657e-36	0.98846	NA	NA
IFNAR2	NA	NA	NA	NA	NA	NA	Small_Intestine_Terminal_Ileum	1.37849e-36	1.5974e-32	-12.6336	3.95814e-20	3.31732e-16	-9.18919	Stomach	9.92385e-40	1.15416e-35	-13.1907	3.95814e-20	8.23571e-16	-9.18919	NA	NA	NA	NA	NA	NA	0	1	1	0	2	NA	NA	-12.6721	0.419905	-13.256	0.207965	NA	NA	NA	NA	8.43795e-37	0.674555	4.16652e-40	0.835257	NA	NA	NA	NA	1.01272e-32	0.994402	3.97708e-36	0.994382	NA	NA
IFNAR2	NA	NA	NA	NA	NA	NA	Small_Intestine_Terminal_Ileum	1.37849e-36	1.5974e-32	-12.6336	3.95814e-20	3.31732e-16	-9.18919	Testis	9.92385e-40	5.32722e-35	-13.1907	3.95814e-20	1.5945e-15	-9.18919	NA	NA	NA	NA	NA	NA	0	1	1	0	2	NA	NA	-12.6721	0.419905	-13.256	0.207965	NA	NA	NA	NA	8.43795e-37	0.674555	4.16652e-40	0.835257	NA	NA	NA	NA	1.01272e-32	0.994402	2.28908e-35	0.993427	NA	NA
IFNAR2	NA	NA	NA	NA	NA	NA	Small_Intestine_Terminal_Ileum	1.37849e-36	1.5974e-32	-12.6336	3.95814e-20	3.31732e-16	-9.18919	Thyroid	1.0451e-39	1.46474e-35	-13.1868	2.17436e-19	1.94358e-15	-9.0041	NA	NA	NA	NA	NA	NA	0	1	1	0	2	NA	NA	-12.6721	0.419905	-13.2724	0.0880474	NA	NA	NA	NA	8.43795e-37	0.674555	3.3448e-40	0.929839	NA	NA	NA	NA	1.01272e-32	0.994402	4.95602e-36	0.998841	NA	NA
IFNAR2	NA	NA	NA	NA	NA	NA	Small_Intestine_Terminal_Ileum	1.37849e-36	1.5974e-32	-12.6336	3.95814e-20	3.31732e-16	-9.18919	Uterus	1.24001e-39	1.85244e-35	-13.1739	1.37756e-19	1.54115e-15	-9.05405	NA	NA	NA	NA	NA	NA	0	1	1	0	2	NA	NA	-12.6721	0.419905	-13.2574	0.0786026	NA	NA	NA	NA	8.43795e-37	0.674555	4.09036e-40	0.937349	NA	NA	NA	NA	1.01272e-32	0.994402	6.26745e-36	0.999576	NA	NA
IFNAR2	NA	NA	NA	NA	NA	NA	Small_Intestine_Terminal_Ileum	1.37849e-36	1.5974e-32	-12.6336	3.95814e-20	3.31732e-16	-9.18919	Vagina	9.92385e-40	2.687e-35	-13.1907	3.95814e-20	8.26777e-16	-9.18919	NA	NA	NA	NA	NA	NA	0	1	1	0	2	NA	NA	-12.6721	0.419905	-13.256	0.207965	NA	NA	NA	NA	8.43795e-37	0.674555	4.16652e-40	0.835257	NA	NA	NA	NA	1.01272e-32	0.994402	1.05942e-35	0.994806	NA	NA
IFNAR2	NA	NA	NA	NA	NA	NA	Small_Intestine_Terminal_Ileum	1.37849e-36	1.5974e-32	-12.6336	3.95814e-20	3.31732e-16	-9.18919	Whole_Blood	9.92385e-40	5.88289e-36	-13.1907	3.95814e-20	2.80138e-16	-9.18919	NA	NA	NA	NA	NA	NA	0	1	1	0	2	NA	NA	-12.6721	0.419905	-13.256	0.207965	NA	NA	NA	NA	8.43795e-37	0.674555	4.16652e-40	0.835257	NA	NA	NA	NA	1.01272e-32	0.994402	2.02566e-36	0.990488	NA	NA
IFNAR2	NA	NA	NA	NA	NA	NA	Small_Intestine_Terminal_Ileum	1.37849e-36	1.5974e-32	-12.6336	3.95814e-20	3.31732e-16	-9.18919	smultixcan	6.05844e-40	2.6102e-35	-13.2005	3.49383e-20	1.45974e-15	-9.18356	NA	NA	NA	NA	NA	NA	0	1	1	0	2	NA	NA	-12.6721	0.419905	-13.2669	0.202347	NA	NA	NA	NA	8.43795e-37	0.674555	2.49455e-40	0.839309	NA	NA	NA	NA	1.01272e-32	0.994402	1.06487e-35	0.997481	NA	NA
IFNAR2	NA	NA	NA	NA	NA	NA	Spleen	4.7102e-18	5.56886e-14	-8.66018	1.38705e-10	1.21506e-06	-6.41731	Adipose_Subcutaneous	9.92385e-40	6.95622e-36	-13.1907	3.95814e-20	5.05752e-16	-9.18919	NA	NA	NA	NA	NA	NA	0	1	1	0	2	NA	NA	-8.62799	0.696146	-13.256	0.207965	NA	NA	NA	NA	6.24398e-18	0.486337	4.16652e-40	0.835257	NA	NA	NA	NA	7.61578e-14	0.983315	2.39658e-36	0.991529	NA	NA
IFNAR2	NA	NA	NA	NA	NA	NA	Spleen	4.7102e-18	5.56886e-14	-8.66018	1.38705e-10	1.21506e-06	-6.41731	Adipose_Visceral_Omentum	6.71291e-40	1.01076e-35	-13.2202	4.63043e-20	5.69427e-16	-9.1723	NA	NA	NA	NA	NA	NA	0	1	1	0	2	NA	NA	-8.62799	0.696146	-13.2888	0.191111	NA	NA	NA	NA	6.24398e-18	0.486337	2.68717e-40	0.848439	NA	NA	NA	NA	7.61578e-14	0.983315	3.41422e-36	0.991425	NA	NA
IFNAR2	NA	NA	NA	NA	NA	NA	Spleen	4.7102e-18	5.56886e-14	-8.66018	1.38705e-10	1.21506e-06	-6.41731	Adrenal_Gland	1.24001e-39	1.75424e-35	13.1739	1.37756e-19	1.46084e-15	9.05405	NA	NA	NA	NA	NA	NA	0	1	1	0	2	NA	NA	-8.62799	0.696146	13.2574	-0.0786026	NA	NA	NA	NA	6.24398e-18	0.486337	4.09036e-40	0.937349	NA	NA	NA	NA	7.61578e-14	0.983315	5.92857e-36	0.998416	NA	NA
IFNAR2	NA	NA	NA	NA	NA	NA	Spleen	4.7102e-18	5.56886e-14	-8.66018	1.38705e-10	1.21506e-06	-6.41731	Artery_Aorta	9.92385e-40	7.79343e-36	-13.1907	3.95814e-20	4.67833e-16	-9.18919	NA	NA	NA	NA	NA	NA	0	1	1	0	2	NA	NA	-8.62799	0.696146	-13.256	0.207965	NA	NA	NA	NA	6.24398e-18	0.486337	4.16652e-40	0.835257	NA	NA	NA	NA	7.61578e-14	0.983315	2.68649e-36	0.994283	NA	NA
IFNAR2	NA	NA	NA	NA	NA	NA	Spleen	4.7102e-18	5.56886e-14	-8.66018	1.38705e-10	1.21506e-06	-6.41731	Artery_Coronary	9.92385e-40	1.93373e-35	-13.1907	3.95814e-20	9.26245e-16	-9.18919	NA	NA	NA	NA	NA	NA	0	1	1	0	2	NA	NA	-8.62799	0.696146	-13.256	0.207965	NA	NA	NA	NA	6.24398e-18	0.486337	4.16652e-40	0.835257	NA	NA	NA	NA	7.61578e-14	0.983315	6.66872e-36	0.992107	NA	NA
IFNAR2	NA	NA	NA	NA	NA	NA	Spleen	4.7102e-18	5.56886e-14	-8.66018	1.38705e-10	1.21506e-06	-6.41731	Artery_Tibial	6.71291e-40	1.32056e-35	-13.2202	4.63043e-20	5.59657e-16	-9.1723	NA	NA	NA	NA	NA	NA	0	1	1	0	2	NA	NA	-8.62799	0.696146	-13.2888	0.191111	NA	NA	NA	NA	6.24398e-18	0.486337	2.68717e-40	0.848439	NA	NA	NA	NA	7.61578e-14	0.983315	4.54067e-36	0.99633	NA	NA
IFNAR2	NA	NA	NA	NA	NA	NA	Spleen	4.7102e-18	5.56886e-14	-8.66018	1.38705e-10	1.21506e-06	-6.41731	Brain_Amygdala	9.92385e-40	1.14769e-35	13.1907	3.95814e-20	5.4278e-16	9.18919	NA	NA	NA	NA	NA	NA	0	1	1	0	2	NA	NA	-8.62799	0.696146	13.256	-0.207965	NA	NA	NA	NA	6.24398e-18	0.486337	4.16652e-40	0.835257	NA	NA	NA	NA	7.61578e-14	0.983315	3.9559e-36	0.99762	NA	NA
IFNAR2	NA	NA	NA	NA	NA	NA	Spleen	4.7102e-18	5.56886e-14	-8.66018	1.38705e-10	1.21506e-06	-6.41731	Brain_Anterior_cingulate_cortex_BA24	9.92385e-40	1.37262e-35	-13.1907	3.95814e-20	6.51629e-16	-9.18919	NA	NA	NA	NA	NA	NA	0	1	1	0	2	NA	NA	-8.62799	0.696146	-13.256	0.207965	NA	NA	NA	NA	6.24398e-18	0.486337	4.16652e-40	0.835257	NA	NA	NA	NA	7.61578e-14	0.983315	4.73295e-36	0.996936	NA	NA
IFNAR2	NA	NA	NA	NA	NA	NA	Spleen	4.7102e-18	5.56886e-14	-8.66018	1.38705e-10	1.21506e-06	-6.41731	Brain_Caudate_basal_ganglia	6.71291e-40	1.22624e-35	-13.2202	4.63043e-20	4.25421e-16	-9.1723	NA	NA	NA	NA	NA	NA	0	1	1	0	2	NA	NA	-8.62799	0.696146	-13.2888	0.191111	NA	NA	NA	NA	6.24398e-18	0.486337	2.68717e-40	0.848439	NA	NA	NA	NA	7.61578e-14	0.983315	5.27668e-36	0.99884	NA	NA
IFNAR2	NA	NA	NA	NA	NA	NA	Spleen	4.7102e-18	5.56886e-14	-8.66018	1.38705e-10	1.21506e-06	-6.41731	Brain_Cerebellar_Hemisphere	6.71291e-40	1.90328e-35	13.2202	4.63043e-20	1.06255e-15	9.1723	NA	NA	NA	NA	NA	NA	0	1	1	0	2	NA	NA	-8.62799	0.696146	13.2888	-0.191111	NA	NA	NA	NA	6.24398e-18	0.486337	2.68717e-40	0.848439	NA	NA	NA	NA	7.61578e-14	0.983315	6.43945e-36	0.99528	NA	NA
IFNAR2	NA	NA	NA	NA	NA	NA	Spleen	4.7102e-18	5.56886e-14	-8.66018	1.38705e-10	1.21506e-06	-6.41731	Brain_Cerebellum	9.15195e-40	2.89504e-35	-13.1968	6.5049e-20	1.22911e-15	-9.13559	NA	NA	NA	NA	NA	NA	0	1	1	0	2	NA	NA	-8.62799	0.696146	-13.2673	0.182222	NA	NA	NA	NA	6.24398e-18	0.486337	3.58264e-40	0.855408	NA	NA	NA	NA	7.61578e-14	0.983315	1.16006e-35	0.998195	NA	NA
IFNAR2	NA	NA	NA	NA	NA	NA	Spleen	4.7102e-18	5.56886e-14	-8.66018	1.38705e-10	1.21506e-06	-6.41731	Brain_Cortex	7.6933e-34	7.69346e-30	-12.126	1.51012e-16	1.10283e-12	-8.2557	NA	NA	NA	NA	NA	NA	0	1	1	0	2	NA	NA	-8.62799	0.696146	-12.2264	-0.124098	NA	NA	NA	NA	6.24398e-18	0.486337	2.24786e-34	0.901238	NA	NA	NA	NA	7.61578e-14	0.983315	2.28335e-30	0.998852	NA	NA
IFNAR2	NA	NA	NA	NA	NA	NA	Spleen	4.7102e-18	5.56886e-14	-8.66018	1.38705e-10	1.21506e-06	-6.41731	Brain_Frontal_Cortex_BA9	9.92385e-40	1.52136e-35	-13.1907	3.95814e-20	7.28338e-16	-9.18919	NA	NA	NA	NA	NA	NA	0	1	1	0	2	NA	NA	-8.62799	0.696146	-13.256	0.207965	NA	NA	NA	NA	6.24398e-18	0.486337	4.16652e-40	0.835257	NA	NA	NA	NA	7.61578e-14	0.983315	5.2421e-36	0.998747	NA	NA
IFNAR2	NA	NA	NA	NA	NA	NA	Spleen	4.7102e-18	5.56886e-14	-8.66018	1.38705e-10	1.21506e-06	-6.41731	Brain_Hippocampus	6.71291e-40	1.40139e-35	-13.2202	4.63043e-20	7.14707e-16	-9.1723	NA	NA	NA	NA	NA	NA	0	1	1	0	2	NA	NA	-8.62799	0.696146	-13.2888	0.191111	NA	NA	NA	NA	6.24398e-18	0.486337	2.68717e-40	0.848439	NA	NA	NA	NA	7.61578e-14	0.983315	5.757e-36	0.995709	NA	NA
IFNAR2	NA	NA	NA	NA	NA	NA	Spleen	4.7102e-18	5.56886e-14	-8.66018	1.38705e-10	1.21506e-06	-6.41731	Brain_Hypothalamus	1.24001e-39	2.87074e-35	-13.1739	1.37756e-19	2.3701e-15	-9.05405	NA	NA	NA	NA	NA	NA	0	1	1	0	2	NA	NA	-8.62799	0.696146	-13.2574	0.0786026	NA	NA	NA	NA	6.24398e-18	0.486337	4.09036e-40	0.937349	NA	NA	NA	NA	7.61578e-14	0.983315	9.71706e-36	0.998627	NA	NA
IFNAR2	NA	NA	NA	NA	NA	NA	Spleen	4.7102e-18	5.56886e-14	-8.66018	1.38705e-10	1.21506e-06	-6.41731	Brain_Nucleus_accumbens_basal_ganglia	1.24001e-39	3.12519e-35	-13.1739	1.37756e-19	2.58527e-15	-9.05405	NA	NA	NA	NA	NA	NA	0	1	1	0	2	NA	NA	-8.62799	0.696146	-13.2574	0.0786026	NA	NA	NA	NA	6.24398e-18	0.486337	4.09036e-40	0.937349	NA	NA	NA	NA	7.61578e-14	0.983315	1.05568e-35	0.998917	NA	NA
IFNAR2	NA	NA	NA	NA	NA	NA	Spleen	4.7102e-18	5.56886e-14	-8.66018	1.38705e-10	1.21506e-06	-6.41731	Brain_Putamen_basal_ganglia	9.92385e-40	1.35533e-35	-13.1907	3.95814e-20	6.43396e-16	-9.18919	NA	NA	NA	NA	NA	NA	0	1	1	0	2	NA	NA	-8.62799	0.696146	-13.256	0.207965	NA	NA	NA	NA	6.24398e-18	0.486337	4.16652e-40	0.835257	NA	NA	NA	NA	7.61578e-14	0.983315	4.67066e-36	0.997732	NA	NA
IFNAR2	NA	NA	NA	NA	NA	NA	Spleen	4.7102e-18	5.56886e-14	-8.66018	1.38705e-10	1.21506e-06	-6.41731	Brain_Spinal_cord_cervical_c-1	6.71291e-40	9.09585e-36	13.2202	4.63043e-20	7.52195e-16	9.1723	NA	NA	NA	NA	NA	NA	0	1	1	0	2	NA	NA	-8.62799	0.696146	13.2888	-0.191111	NA	NA	NA	NA	6.24398e-18	0.486337	2.68717e-40	0.848439	NA	NA	NA	NA	7.61578e-14	0.983315	3.07909e-36	0.998609	NA	NA
IFNAR2	NA	NA	NA	NA	NA	NA	Spleen	4.7102e-18	5.56886e-14	-8.66018	1.38705e-10	1.21506e-06	-6.41731	Brain_Substantia_nigra	9.92385e-40	5.52515e-36	-13.1907	3.95814e-20	2.60386e-16	-9.18919	NA	NA	NA	NA	NA	NA	0	1	1	0	2	NA	NA	-8.62799	0.696146	-13.256	0.207965	NA	NA	NA	NA	6.24398e-18	0.486337	4.16652e-40	0.835257	NA	NA	NA	NA	7.61578e-14	0.983315	1.90879e-36	0.995854	NA	NA
IFNAR2	NA	NA	NA	NA	NA	NA	Spleen	4.7102e-18	5.56886e-14	-8.66018	1.38705e-10	1.21506e-06	-6.41731	Breast_Mammary_Tissue	6.71291e-40	8.58704e-36	-13.2202	4.63043e-20	6.05012e-16	-9.1723	NA	NA	NA	NA	NA	NA	0	1	1	0	2	NA	NA	-8.62799	0.696146	-13.2888	0.191111	NA	NA	NA	NA	6.24398e-18	0.486337	2.68717e-40	0.848439	NA	NA	NA	NA	7.61578e-14	0.983315	2.9062e-36	0.991689	NA	NA
IFNAR2	NA	NA	NA	NA	NA	NA	Spleen	4.7102e-18	5.56886e-14	-8.66018	1.38705e-10	1.21506e-06	-6.41731	Cells_Cultured_fibroblasts	6.71291e-40	1.19532e-35	-13.2202	4.63043e-20	5.02494e-16	-9.1723	NA	NA	NA	NA	NA	NA	0	1	1	0	2	NA	NA	-8.62799	0.696146	-13.2888	0.191111	NA	NA	NA	NA	6.24398e-18	0.486337	2.68717e-40	0.848439	NA	NA	NA	NA	7.61578e-14	0.983315	4.1143e-36	0.992361	NA	NA
IFNAR2	NA	NA	NA	NA	NA	NA	Spleen	4.7102e-18	5.56886e-14	-8.66018	1.38705e-10	1.21506e-06	-6.41731	Cells_EBV-transformed_lymphocytes	9.92385e-40	8.86449e-36	-13.1907	3.95814e-20	3.30335e-16	-9.18919	NA	NA	NA	NA	NA	NA	0	1	1	0	2	NA	NA	-8.62799	0.696146	-13.256	0.207965	NA	NA	NA	NA	6.24398e-18	0.486337	4.16652e-40	0.835257	NA	NA	NA	NA	7.61578e-14	0.983315	3.05479e-36	0.992678	NA	NA
IFNAR2	NA	NA	NA	NA	NA	NA	Spleen	4.7102e-18	5.56886e-14	-8.66018	1.38705e-10	1.21506e-06	-6.41731	Colon_Sigmoid	6.71291e-40	2.16216e-35	13.2202	4.63043e-20	1.11941e-15	9.1723	NA	NA	NA	NA	NA	NA	0	1	1	0	2	NA	NA	-8.62799	0.696146	13.2888	-0.191111	NA	NA	NA	NA	6.24398e-18	0.486337	2.68717e-40	0.848439	NA	NA	NA	NA	7.61578e-14	0.983315	8.86633e-36	0.997081	NA	NA
IFNAR2	NA	NA	NA	NA	NA	NA	Spleen	4.7102e-18	5.56886e-14	-8.66018	1.38705e-10	1.21506e-06	-6.41731	Colon_Transverse	1.24001e-39	3.96107e-35	-13.1739	1.37756e-19	3.30698e-15	-9.05405	NA	NA	NA	NA	NA	NA	0	1	1	0	2	NA	NA	-8.62799	0.696146	-13.2574	0.0786026	NA	NA	NA	NA	6.24398e-18	0.486337	4.09036e-40	0.937349	NA	NA	NA	NA	7.61578e-14	0.983315	1.33931e-35	0.998937	NA	NA
IFNAR2	NA	NA	NA	NA	NA	NA	Spleen	4.7102e-18	5.56886e-14	-8.66018	1.38705e-10	1.21506e-06	-6.41731	Esophagus_Gastroesophageal_Junction	9.92385e-40	1.97006e-35	-13.1907	3.95814e-20	9.4754e-16	-9.18919	NA	NA	NA	NA	NA	NA	0	1	1	0	2	NA	NA	-8.62799	0.696146	-13.256	0.207965	NA	NA	NA	NA	6.24398e-18	0.486337	4.16652e-40	0.835257	NA	NA	NA	NA	7.61578e-14	0.983315	6.78246e-36	0.99535	NA	NA
IFNAR2	NA	NA	NA	NA	NA	NA	Spleen	4.7102e-18	5.56886e-14	-8.66018	1.38705e-10	1.21506e-06	-6.41731	Esophagus_Mucosa	1.24001e-39	1.7884e-35	13.1739	1.37756e-19	1.49176e-15	9.05405	NA	NA	NA	NA	NA	NA	0	1	1	0	2	NA	NA	-8.62799	0.696146	13.2574	-0.0786026	NA	NA	NA	NA	6.24398e-18	0.486337	4.09036e-40	0.937349	NA	NA	NA	NA	7.61578e-14	0.983315	6.048e-36	0.998355	NA	NA
IFNAR2	NA	NA	NA	NA	NA	NA	Spleen	4.7102e-18	5.56886e-14	-8.66018	1.38705e-10	1.21506e-06	-6.41731	Esophagus_Muscularis	6.71291e-40	1.95146e-35	-13.2202	4.63043e-20	1.09778e-15	-9.1723	NA	NA	NA	NA	NA	NA	0	1	1	0	2	NA	NA	-8.62799	0.696146	-13.2888	0.191111	NA	NA	NA	NA	6.24398e-18	0.486337	2.68717e-40	0.848439	NA	NA	NA	NA	7.61578e-14	0.983315	6.59304e-36	0.993909	NA	NA
IFNAR2	NA	NA	NA	NA	NA	NA	Spleen	4.7102e-18	5.56886e-14	-8.66018	1.38705e-10	1.21506e-06	-6.41731	Heart_Atrial_Appendage	6.71291e-40	1.16804e-35	-13.2202	4.63043e-20	4.89344e-16	-9.1723	NA	NA	NA	NA	NA	NA	0	1	1	0	2	NA	NA	-8.62799	0.696146	-13.2888	0.191111	NA	NA	NA	NA	6.24398e-18	0.486337	2.68717e-40	0.848439	NA	NA	NA	NA	7.61578e-14	0.983315	4.02194e-36	0.995721	NA	NA
IFNAR2	NA	NA	NA	NA	NA	NA	Spleen	4.7102e-18	5.56886e-14	-8.66018	1.38705e-10	1.21506e-06	-6.41731	Heart_Left_Ventricle	9.15195e-40	1.40362e-35	-13.1968	6.5049e-20	1.10082e-15	-9.13559	NA	NA	NA	NA	NA	NA	0	1	1	0	2	NA	NA	-8.62799	0.696146	-13.2673	0.182222	NA	NA	NA	NA	6.24398e-18	0.486337	3.58264e-40	0.855408	NA	NA	NA	NA	7.61578e-14	0.983315	4.74441e-36	0.995687	NA	NA
IFNAR2	NA	NA	NA	NA	NA	NA	Spleen	4.7102e-18	5.56886e-14	-8.66018	1.38705e-10	1.21506e-06	-6.41731	Kidney_Cortex	1.24001e-39	1.13045e-35	-13.1739	1.37756e-19	9.27238e-16	-9.05405	NA	NA	NA	NA	NA	NA	0	1	1	0	2	NA	NA	-8.62799	0.696146	-13.2574	0.0786026	NA	NA	NA	NA	6.24398e-18	0.486337	4.09036e-40	0.937349	NA	NA	NA	NA	7.61578e-14	0.983315	3.82878e-36	0.999405	NA	NA
IFNAR2	NA	NA	NA	NA	NA	NA	Spleen	4.7102e-18	5.56886e-14	-8.66018	1.38705e-10	1.21506e-06	-6.41731	Liver	1.24001e-39	8.41013e-36	-13.1739	1.37756e-19	7.02557e-16	-9.05405	NA	NA	NA	NA	NA	NA	0	1	1	0	2	NA	NA	-8.62799	0.696146	-13.2574	0.0786026	NA	NA	NA	NA	6.24398e-18	0.486337	4.09036e-40	0.937349	NA	NA	NA	NA	7.61578e-14	0.983315	2.84825e-36	0.998153	NA	NA
IFNAR2	NA	NA	NA	NA	NA	NA	Spleen	4.7102e-18	5.56886e-14	-8.66018	1.38705e-10	1.21506e-06	-6.41731	Lung	9.92385e-40	8.6039e-36	13.1907	3.95814e-20	6.00663e-16	9.18919	NA	NA	NA	NA	NA	NA	0	1	1	0	2	NA	NA	-8.62799	0.696146	13.256	-0.207965	NA	NA	NA	NA	6.24398e-18	0.486337	4.16652e-40	0.835257	NA	NA	NA	NA	7.61578e-14	0.983315	2.96556e-36	0.997093	NA	NA
IFNAR2	NA	NA	NA	NA	NA	NA	Spleen	4.7102e-18	5.56886e-14	-8.66018	1.38705e-10	1.21506e-06	-6.41731	Minor_Salivary_Gland	1.03417e-40	2.97933e-36	-13.3601	8.13597e-20	7.38512e-16	-9.11135	NA	NA	NA	NA	NA	NA	0	1	1	0	2	NA	NA	-8.62799	0.696146	-13.4482	0.080844	NA	NA	NA	NA	6.24398e-18	0.486337	3.15389e-41	0.935566	NA	NA	NA	NA	7.61578e-14	0.983315	9.31975e-37	0.999251	NA	NA
IFNAR2	NA	NA	NA	NA	NA	NA	Spleen	4.7102e-18	5.56886e-14	-8.66018	1.38705e-10	1.21506e-06	-6.41731	Muscle_Skeletal	1.24001e-39	1.55038e-35	-13.1739	1.37756e-19	2.60208e-15	-9.05405	NA	NA	NA	NA	NA	NA	0	1	1	0	2	NA	NA	-8.62799	0.696146	-13.2574	0.0786026	NA	NA	NA	NA	6.24398e-18	0.486337	4.09036e-40	0.937349	NA	NA	NA	NA	7.61578e-14	0.983315	5.23668e-36	0.998918	NA	NA
IFNAR2	NA	NA	NA	NA	NA	NA	Spleen	4.7102e-18	5.56886e-14	-8.66018	1.38705e-10	1.21506e-06	-6.41731	Nerve_Tibial	9.92385e-40	8.86877e-36	-13.1907	3.95814e-20	5.36962e-16	-9.18919	NA	NA	NA	NA	NA	NA	0	1	1	0	2	NA	NA	-8.62799	0.696146	-13.256	0.207965	NA	NA	NA	NA	6.24398e-18	0.486337	4.16652e-40	0.835257	NA	NA	NA	NA	7.61578e-14	0.983315	3.05489e-36	0.992805	NA	NA
IFNAR2	NA	NA	NA	NA	NA	NA	Spleen	4.7102e-18	5.56886e-14	-8.66018	1.38705e-10	1.21506e-06	-6.41731	Ovary	1.24001e-39	3.88134e-35	-13.1739	1.37756e-19	3.22791e-15	-9.05405	NA	NA	NA	NA	NA	NA	0	1	1	0	2	NA	NA	-8.62799	0.696146	-13.2574	0.0786026	NA	NA	NA	NA	6.24398e-18	0.486337	4.09036e-40	0.937349	NA	NA	NA	NA	7.61578e-14	0.983315	1.31174e-35	0.998808	NA	NA
IFNAR2	NA	NA	NA	NA	NA	NA	Spleen	4.7102e-18	5.56886e-14	-8.66018	1.38705e-10	1.21506e-06	-6.41731	Pancreas	1.34635e-39	3.1782e-35	-13.1677	1.41647e-19	2.51579e-15	-9.05101	NA	NA	NA	NA	NA	NA	0	1	1	0	2	NA	NA	-8.62799	0.696146	-13.2509	0.0802578	NA	NA	NA	NA	6.24398e-18	0.486337	4.45986e-40	0.936032	NA	NA	NA	NA	7.61578e-14	0.983315	1.08036e-35	0.998399	NA	NA
IFNAR2	NA	NA	NA	NA	NA	NA	Spleen	4.7102e-18	5.56886e-14	-8.66018	1.38705e-10	1.21506e-06	-6.41731	Pituitary	6.71291e-40	2.03603e-35	13.2202	4.63043e-20	1.13936e-15	9.1723	NA	NA	NA	NA	NA	NA	0	1	1	0	2	NA	NA	-8.62799	0.696146	13.2888	-0.191111	NA	NA	NA	NA	6.24398e-18	0.486337	2.68717e-40	0.848439	NA	NA	NA	NA	7.61578e-14	0.983315	6.89041e-36	0.994758	NA	NA
IFNAR2	NA	NA	NA	NA	NA	NA	Spleen	4.7102e-18	5.56886e-14	-8.66018	1.38705e-10	1.21506e-06	-6.41731	Prostate	6.71291e-40	1.99349e-35	13.2202	4.63043e-20	1.10494e-15	9.1723	NA	NA	NA	NA	NA	NA	0	1	1	0	2	NA	NA	-8.62799	0.696146	13.2888	-0.191111	NA	NA	NA	NA	6.24398e-18	0.486337	2.68717e-40	0.848439	NA	NA	NA	NA	7.61578e-14	0.983315	6.74909e-36	0.994205	NA	NA
IFNAR2	NA	NA	NA	NA	NA	NA	Spleen	4.7102e-18	5.56886e-14	-8.66018	1.38705e-10	1.21506e-06	-6.41731	Skin_Not_Sun_Exposed_Suprapubic	9.92385e-40	1.6354e-35	-13.1907	3.95814e-20	4.91028e-16	-9.18919	NA	NA	NA	NA	NA	NA	0	1	1	0	2	NA	NA	-8.62799	0.696146	-13.256	0.207965	NA	NA	NA	NA	6.24398e-18	0.486337	4.16652e-40	0.835257	NA	NA	NA	NA	7.61578e-14	0.983315	7.03079e-36	0.993744	NA	NA
IFNAR2	NA	NA	NA	NA	NA	NA	Spleen	4.7102e-18	5.56886e-14	-8.66018	1.38705e-10	1.21506e-06	-6.41731	Skin_Sun_Exposed_Lower_leg	1.24001e-39	1.37215e-35	-13.1739	1.37756e-19	1.72622e-15	-9.05405	NA	NA	NA	NA	NA	NA	0	1	1	0	2	NA	NA	-8.62799	0.696146	-13.2574	0.0786026	NA	NA	NA	NA	6.24398e-18	0.486337	4.09036e-40	0.937349	NA	NA	NA	NA	7.61578e-14	0.983315	4.63806e-36	0.999018	NA	NA
IFNAR2	NA	NA	NA	NA	NA	NA	Spleen	4.7102e-18	5.56886e-14	-8.66018	1.38705e-10	1.21506e-06	-6.41731	Small_Intestine_Terminal_Ileum	8.51266e-34	8.54557e-30	-12.1177	1.63504e-16	1.22355e-12	-8.24621	NA	NA	NA	NA	NA	NA	0	1	1	0	2	NA	NA	-8.62799	0.696146	-12.2188	-0.12987	NA	NA	NA	NA	6.24398e-18	0.486337	2.46715e-34	0.896669	NA	NA	NA	NA	7.61578e-14	0.983315	2.54158e-30	0.996853	NA	NA
IFNAR2	NA	NA	NA	NA	NA	NA	Spleen	4.7102e-18	5.56886e-14	-8.66018	1.38705e-10	1.21506e-06	-6.41731	Spleen	9.92385e-40	7.62851e-36	-13.1907	3.95814e-20	5.33704e-16	-9.18919	NA	NA	NA	NA	NA	NA	0	1	1	0	2	NA	NA	-8.62799	0.696146	-13.256	0.207965	NA	NA	NA	NA	6.24398e-18	0.486337	4.16652e-40	0.835257	NA	NA	NA	NA	7.61578e-14	0.983315	2.62657e-36	0.98846	NA	NA
IFNAR2	NA	NA	NA	NA	NA	NA	Spleen	4.7102e-18	5.56886e-14	-8.66018	1.38705e-10	1.21506e-06	-6.41731	Stomach	9.92385e-40	1.15416e-35	-13.1907	3.95814e-20	8.23571e-16	-9.18919	NA	NA	NA	NA	NA	NA	0	1	1	0	2	NA	NA	-8.62799	0.696146	-13.256	0.207965	NA	NA	NA	NA	6.24398e-18	0.486337	4.16652e-40	0.835257	NA	NA	NA	NA	7.61578e-14	0.983315	3.97708e-36	0.994382	NA	NA
IFNAR2	NA	NA	NA	NA	NA	NA	Spleen	4.7102e-18	5.56886e-14	-8.66018	1.38705e-10	1.21506e-06	-6.41731	Testis	9.92385e-40	5.32722e-35	-13.1907	3.95814e-20	1.5945e-15	-9.18919	NA	NA	NA	NA	NA	NA	0	1	1	0	2	NA	NA	-8.62799	0.696146	-13.256	0.207965	NA	NA	NA	NA	6.24398e-18	0.486337	4.16652e-40	0.835257	NA	NA	NA	NA	7.61578e-14	0.983315	2.28908e-35	0.993427	NA	NA
IFNAR2	NA	NA	NA	NA	NA	NA	Spleen	4.7102e-18	5.56886e-14	-8.66018	1.38705e-10	1.21506e-06	-6.41731	Thyroid	1.0451e-39	1.46474e-35	-13.1868	2.17436e-19	1.94358e-15	-9.0041	NA	NA	NA	NA	NA	NA	0	1	1	0	2	NA	NA	-8.62799	0.696146	-13.2724	0.0880474	NA	NA	NA	NA	6.24398e-18	0.486337	3.3448e-40	0.929839	NA	NA	NA	NA	7.61578e-14	0.983315	4.95602e-36	0.998841	NA	NA
IFNAR2	NA	NA	NA	NA	NA	NA	Spleen	4.7102e-18	5.56886e-14	-8.66018	1.38705e-10	1.21506e-06	-6.41731	Uterus	1.24001e-39	1.85244e-35	-13.1739	1.37756e-19	1.54115e-15	-9.05405	NA	NA	NA	NA	NA	NA	0	1	1	0	2	NA	NA	-8.62799	0.696146	-13.2574	0.0786026	NA	NA	NA	NA	6.24398e-18	0.486337	4.09036e-40	0.937349	NA	NA	NA	NA	7.61578e-14	0.983315	6.26745e-36	0.999576	NA	NA
IFNAR2	NA	NA	NA	NA	NA	NA	Spleen	4.7102e-18	5.56886e-14	-8.66018	1.38705e-10	1.21506e-06	-6.41731	Vagina	9.92385e-40	2.687e-35	-13.1907	3.95814e-20	8.26777e-16	-9.18919	NA	NA	NA	NA	NA	NA	0	1	1	0	2	NA	NA	-8.62799	0.696146	-13.256	0.207965	NA	NA	NA	NA	6.24398e-18	0.486337	4.16652e-40	0.835257	NA	NA	NA	NA	7.61578e-14	0.983315	1.05942e-35	0.994806	NA	NA
IFNAR2	NA	NA	NA	NA	NA	NA	Spleen	4.7102e-18	5.56886e-14	-8.66018	1.38705e-10	1.21506e-06	-6.41731	Whole_Blood	9.92385e-40	5.88289e-36	-13.1907	3.95814e-20	2.80138e-16	-9.18919	NA	NA	NA	NA	NA	NA	0	1	1	0	2	NA	NA	-8.62799	0.696146	-13.256	0.207965	NA	NA	NA	NA	6.24398e-18	0.486337	4.16652e-40	0.835257	NA	NA	NA	NA	7.61578e-14	0.983315	2.02566e-36	0.990488	NA	NA
IFNAR2	NA	NA	NA	NA	NA	NA	Spleen	4.7102e-18	5.56886e-14	-8.66018	1.38705e-10	1.21506e-06	-6.41731	smultixcan	6.05844e-40	2.6102e-35	-13.2005	3.49383e-20	1.45974e-15	-9.18356	NA	NA	NA	NA	NA	NA	0	1	1	0	2	NA	NA	-8.62799	0.696146	-13.2669	0.202347	NA	NA	NA	NA	6.24398e-18	0.486337	2.49455e-40	0.839309	NA	NA	NA	NA	7.61578e-14	0.983315	1.06487e-35	0.997481	NA	NA
IFNAR2	NA	NA	NA	NA	NA	NA	Vagina	9.92385e-40	1.04478e-35	-13.1907	3.95814e-20	2.92071e-16	-9.18919	Adipose_Subcutaneous	9.92385e-40	6.95622e-36	-13.1907	3.95814e-20	5.05752e-16	-9.18919	NA	NA	NA	NA	NA	NA	0	1	1	0	2	NA	NA	-13.256	0.207965	-13.256	0.207965	NA	NA	NA	NA	4.16652e-40	0.835257	4.16652e-40	0.835257	NA	NA	NA	NA	4.57108e-36	0.998435	2.39658e-36	0.991529	NA	NA
IFNAR2	NA	NA	NA	NA	NA	NA	Vagina	9.92385e-40	1.04478e-35	-13.1907	3.95814e-20	2.92071e-16	-9.18919	Adipose_Visceral_Omentum	6.71291e-40	1.01076e-35	-13.2202	4.63043e-20	5.69427e-16	-9.1723	NA	NA	NA	NA	NA	NA	0	1	1	0	2	NA	NA	-13.256	0.207965	-13.2888	0.191111	NA	NA	NA	NA	4.16652e-40	0.835257	2.68717e-40	0.848439	NA	NA	NA	NA	4.57108e-36	0.998435	3.41422e-36	0.991425	NA	NA
IFNAR2	NA	NA	NA	NA	NA	NA	Vagina	9.92385e-40	1.04478e-35	-13.1907	3.95814e-20	2.92071e-16	-9.18919	Adrenal_Gland	1.24001e-39	1.75424e-35	13.1739	1.37756e-19	1.46084e-15	9.05405	NA	NA	NA	NA	NA	NA	0	1	1	0	2	NA	NA	-13.256	0.207965	13.2574	-0.0786026	NA	NA	NA	NA	4.16652e-40	0.835257	4.09036e-40	0.937349	NA	NA	NA	NA	4.57108e-36	0.998435	5.92857e-36	0.998416	NA	NA
IFNAR2	NA	NA	NA	NA	NA	NA	Vagina	9.92385e-40	1.04478e-35	-13.1907	3.95814e-20	2.92071e-16	-9.18919	Artery_Aorta	9.92385e-40	7.79343e-36	-13.1907	3.95814e-20	4.67833e-16	-9.18919	NA	NA	NA	NA	NA	NA	0	1	1	0	2	NA	NA	-13.256	0.207965	-13.256	0.207965	NA	NA	NA	NA	4.16652e-40	0.835257	4.16652e-40	0.835257	NA	NA	NA	NA	4.57108e-36	0.998435	2.68649e-36	0.994283	NA	NA
IFNAR2	NA	NA	NA	NA	NA	NA	Vagina	9.92385e-40	1.04478e-35	-13.1907	3.95814e-20	2.92071e-16	-9.18919	Artery_Coronary	9.92385e-40	1.93373e-35	-13.1907	3.95814e-20	9.26245e-16	-9.18919	NA	NA	NA	NA	NA	NA	0	1	1	0	2	NA	NA	-13.256	0.207965	-13.256	0.207965	NA	NA	NA	NA	4.16652e-40	0.835257	4.16652e-40	0.835257	NA	NA	NA	NA	4.57108e-36	0.998435	6.66872e-36	0.992107	NA	NA
IFNAR2	NA	NA	NA	NA	NA	NA	Vagina	9.92385e-40	1.04478e-35	-13.1907	3.95814e-20	2.92071e-16	-9.18919	Artery_Tibial	6.71291e-40	1.32056e-35	-13.2202	4.63043e-20	5.59657e-16	-9.1723	NA	NA	NA	NA	NA	NA	0	1	1	0	2	NA	NA	-13.256	0.207965	-13.2888	0.191111	NA	NA	NA	NA	4.16652e-40	0.835257	2.68717e-40	0.848439	NA	NA	NA	NA	4.57108e-36	0.998435	4.54067e-36	0.99633	NA	NA
IFNAR2	NA	NA	NA	NA	NA	NA	Vagina	9.92385e-40	1.04478e-35	-13.1907	3.95814e-20	2.92071e-16	-9.18919	Brain_Amygdala	9.92385e-40	1.14769e-35	13.1907	3.95814e-20	5.4278e-16	9.18919	NA	NA	NA	NA	NA	NA	0	1	1	0	2	NA	NA	-13.256	0.207965	13.256	-0.207965	NA	NA	NA	NA	4.16652e-40	0.835257	4.16652e-40	0.835257	NA	NA	NA	NA	4.57108e-36	0.998435	3.9559e-36	0.99762	NA	NA
IFNAR2	NA	NA	NA	NA	NA	NA	Vagina	9.92385e-40	1.04478e-35	-13.1907	3.95814e-20	2.92071e-16	-9.18919	Brain_Anterior_cingulate_cortex_BA24	9.92385e-40	1.37262e-35	-13.1907	3.95814e-20	6.51629e-16	-9.18919	NA	NA	NA	NA	NA	NA	0	1	1	0	2	NA	NA	-13.256	0.207965	-13.256	0.207965	NA	NA	NA	NA	4.16652e-40	0.835257	4.16652e-40	0.835257	NA	NA	NA	NA	4.57108e-36	0.998435	4.73295e-36	0.996936	NA	NA
IFNAR2	NA	NA	NA	NA	NA	NA	Vagina	9.92385e-40	1.04478e-35	-13.1907	3.95814e-20	2.92071e-16	-9.18919	Brain_Caudate_basal_ganglia	6.71291e-40	1.22624e-35	-13.2202	4.63043e-20	4.25421e-16	-9.1723	NA	NA	NA	NA	NA	NA	0	1	1	0	2	NA	NA	-13.256	0.207965	-13.2888	0.191111	NA	NA	NA	NA	4.16652e-40	0.835257	2.68717e-40	0.848439	NA	NA	NA	NA	4.57108e-36	0.998435	5.27668e-36	0.99884	NA	NA
IFNAR2	NA	NA	NA	NA	NA	NA	Vagina	9.92385e-40	1.04478e-35	-13.1907	3.95814e-20	2.92071e-16	-9.18919	Brain_Cerebellar_Hemisphere	6.71291e-40	1.90328e-35	13.2202	4.63043e-20	1.06255e-15	9.1723	NA	NA	NA	NA	NA	NA	0	1	1	0	2	NA	NA	-13.256	0.207965	13.2888	-0.191111	NA	NA	NA	NA	4.16652e-40	0.835257	2.68717e-40	0.848439	NA	NA	NA	NA	4.57108e-36	0.998435	6.43945e-36	0.99528	NA	NA
IFNAR2	NA	NA	NA	NA	NA	NA	Vagina	9.92385e-40	1.04478e-35	-13.1907	3.95814e-20	2.92071e-16	-9.18919	Brain_Cerebellum	9.15195e-40	2.89504e-35	-13.1968	6.5049e-20	1.22911e-15	-9.13559	NA	NA	NA	NA	NA	NA	0	1	1	0	2	NA	NA	-13.256	0.207965	-13.2673	0.182222	NA	NA	NA	NA	4.16652e-40	0.835257	3.58264e-40	0.855408	NA	NA	NA	NA	4.57108e-36	0.998435	1.16006e-35	0.998195	NA	NA
IFNAR2	NA	NA	NA	NA	NA	NA	Vagina	9.92385e-40	1.04478e-35	-13.1907	3.95814e-20	2.92071e-16	-9.18919	Brain_Cortex	7.6933e-34	7.69346e-30	-12.126	1.51012e-16	1.10283e-12	-8.2557	NA	NA	NA	NA	NA	NA	0	1	1	0	2	NA	NA	-13.256	0.207965	-12.2264	-0.124098	NA	NA	NA	NA	4.16652e-40	0.835257	2.24786e-34	0.901238	NA	NA	NA	NA	4.57108e-36	0.998435	2.28335e-30	0.998852	NA	NA
IFNAR2	NA	NA	NA	NA	NA	NA	Vagina	9.92385e-40	1.04478e-35	-13.1907	3.95814e-20	2.92071e-16	-9.18919	Brain_Frontal_Cortex_BA9	9.92385e-40	1.52136e-35	-13.1907	3.95814e-20	7.28338e-16	-9.18919	NA	NA	NA	NA	NA	NA	0	1	1	0	2	NA	NA	-13.256	0.207965	-13.256	0.207965	NA	NA	NA	NA	4.16652e-40	0.835257	4.16652e-40	0.835257	NA	NA	NA	NA	4.57108e-36	0.998435	5.2421e-36	0.998747	NA	NA
IFNAR2	NA	NA	NA	NA	NA	NA	Vagina	9.92385e-40	1.04478e-35	-13.1907	3.95814e-20	2.92071e-16	-9.18919	Brain_Hippocampus	6.71291e-40	1.40139e-35	-13.2202	4.63043e-20	7.14707e-16	-9.1723	NA	NA	NA	NA	NA	NA	0	1	1	0	2	NA	NA	-13.256	0.207965	-13.2888	0.191111	NA	NA	NA	NA	4.16652e-40	0.835257	2.68717e-40	0.848439	NA	NA	NA	NA	4.57108e-36	0.998435	5.757e-36	0.995709	NA	NA
IFNAR2	NA	NA	NA	NA	NA	NA	Vagina	9.92385e-40	1.04478e-35	-13.1907	3.95814e-20	2.92071e-16	-9.18919	Brain_Hypothalamus	1.24001e-39	2.87074e-35	-13.1739	1.37756e-19	2.3701e-15	-9.05405	NA	NA	NA	NA	NA	NA	0	1	1	0	2	NA	NA	-13.256	0.207965	-13.2574	0.0786026	NA	NA	NA	NA	4.16652e-40	0.835257	4.09036e-40	0.937349	NA	NA	NA	NA	4.57108e-36	0.998435	9.71706e-36	0.998627	NA	NA
IFNAR2	NA	NA	NA	NA	NA	NA	Vagina	9.92385e-40	1.04478e-35	-13.1907	3.95814e-20	2.92071e-16	-9.18919	Brain_Nucleus_accumbens_basal_ganglia	1.24001e-39	3.12519e-35	-13.1739	1.37756e-19	2.58527e-15	-9.05405	NA	NA	NA	NA	NA	NA	0	1	1	0	2	NA	NA	-13.256	0.207965	-13.2574	0.0786026	NA	NA	NA	NA	4.16652e-40	0.835257	4.09036e-40	0.937349	NA	NA	NA	NA	4.57108e-36	0.998435	1.05568e-35	0.998917	NA	NA
IFNAR2	NA	NA	NA	NA	NA	NA	Vagina	9.92385e-40	1.04478e-35	-13.1907	3.95814e-20	2.92071e-16	-9.18919	Brain_Putamen_basal_ganglia	9.92385e-40	1.35533e-35	-13.1907	3.95814e-20	6.43396e-16	-9.18919	NA	NA	NA	NA	NA	NA	0	1	1	0	2	NA	NA	-13.256	0.207965	-13.256	0.207965	NA	NA	NA	NA	4.16652e-40	0.835257	4.16652e-40	0.835257	NA	NA	NA	NA	4.57108e-36	0.998435	4.67066e-36	0.997732	NA	NA
IFNAR2	NA	NA	NA	NA	NA	NA	Vagina	9.92385e-40	1.04478e-35	-13.1907	3.95814e-20	2.92071e-16	-9.18919	Brain_Spinal_cord_cervical_c-1	6.71291e-40	9.09585e-36	13.2202	4.63043e-20	7.52195e-16	9.1723	NA	NA	NA	NA	NA	NA	0	1	1	0	2	NA	NA	-13.256	0.207965	13.2888	-0.191111	NA	NA	NA	NA	4.16652e-40	0.835257	2.68717e-40	0.848439	NA	NA	NA	NA	4.57108e-36	0.998435	3.07909e-36	0.998609	NA	NA
IFNAR2	NA	NA	NA	NA	NA	NA	Vagina	9.92385e-40	1.04478e-35	-13.1907	3.95814e-20	2.92071e-16	-9.18919	Brain_Substantia_nigra	9.92385e-40	5.52515e-36	-13.1907	3.95814e-20	2.60386e-16	-9.18919	NA	NA	NA	NA	NA	NA	0	1	1	0	2	NA	NA	-13.256	0.207965	-13.256	0.207965	NA	NA	NA	NA	4.16652e-40	0.835257	4.16652e-40	0.835257	NA	NA	NA	NA	4.57108e-36	0.998435	1.90879e-36	0.995854	NA	NA
IFNAR2	NA	NA	NA	NA	NA	NA	Vagina	9.92385e-40	1.04478e-35	-13.1907	3.95814e-20	2.92071e-16	-9.18919	Breast_Mammary_Tissue	6.71291e-40	8.58704e-36	-13.2202	4.63043e-20	6.05012e-16	-9.1723	NA	NA	NA	NA	NA	NA	0	1	1	0	2	NA	NA	-13.256	0.207965	-13.2888	0.191111	NA	NA	NA	NA	4.16652e-40	0.835257	2.68717e-40	0.848439	NA	NA	NA	NA	4.57108e-36	0.998435	2.9062e-36	0.991689	NA	NA
IFNAR2	NA	NA	NA	NA	NA	NA	Vagina	9.92385e-40	1.04478e-35	-13.1907	3.95814e-20	2.92071e-16	-9.18919	Cells_Cultured_fibroblasts	6.71291e-40	1.19532e-35	-13.2202	4.63043e-20	5.02494e-16	-9.1723	NA	NA	NA	NA	NA	NA	0	1	1	0	2	NA	NA	-13.256	0.207965	-13.2888	0.191111	NA	NA	NA	NA	4.16652e-40	0.835257	2.68717e-40	0.848439	NA	NA	NA	NA	4.57108e-36	0.998435	4.1143e-36	0.992361	NA	NA
IFNAR2	NA	NA	NA	NA	NA	NA	Vagina	9.92385e-40	1.04478e-35	-13.1907	3.95814e-20	2.92071e-16	-9.18919	Cells_EBV-transformed_lymphocytes	9.92385e-40	8.86449e-36	-13.1907	3.95814e-20	3.30335e-16	-9.18919	NA	NA	NA	NA	NA	NA	0	1	1	0	2	NA	NA	-13.256	0.207965	-13.256	0.207965	NA	NA	NA	NA	4.16652e-40	0.835257	4.16652e-40	0.835257	NA	NA	NA	NA	4.57108e-36	0.998435	3.05479e-36	0.992678	NA	NA
IFNAR2	NA	NA	NA	NA	NA	NA	Vagina	9.92385e-40	1.04478e-35	-13.1907	3.95814e-20	2.92071e-16	-9.18919	Colon_Sigmoid	6.71291e-40	2.16216e-35	13.2202	4.63043e-20	1.11941e-15	9.1723	NA	NA	NA	NA	NA	NA	0	1	1	0	2	NA	NA	-13.256	0.207965	13.2888	-0.191111	NA	NA	NA	NA	4.16652e-40	0.835257	2.68717e-40	0.848439	NA	NA	NA	NA	4.57108e-36	0.998435	8.86633e-36	0.997081	NA	NA
IFNAR2	NA	NA	NA	NA	NA	NA	Vagina	9.92385e-40	1.04478e-35	-13.1907	3.95814e-20	2.92071e-16	-9.18919	Colon_Transverse	1.24001e-39	3.96107e-35	-13.1739	1.37756e-19	3.30698e-15	-9.05405	NA	NA	NA	NA	NA	NA	0	1	1	0	2	NA	NA	-13.256	0.207965	-13.2574	0.0786026	NA	NA	NA	NA	4.16652e-40	0.835257	4.09036e-40	0.937349	NA	NA	NA	NA	4.57108e-36	0.998435	1.33931e-35	0.998937	NA	NA
IFNAR2	NA	NA	NA	NA	NA	NA	Vagina	9.92385e-40	1.04478e-35	-13.1907	3.95814e-20	2.92071e-16	-9.18919	Esophagus_Gastroesophageal_Junction	9.92385e-40	1.97006e-35	-13.1907	3.95814e-20	9.4754e-16	-9.18919	NA	NA	NA	NA	NA	NA	0	1	1	0	2	NA	NA	-13.256	0.207965	-13.256	0.207965	NA	NA	NA	NA	4.16652e-40	0.835257	4.16652e-40	0.835257	NA	NA	NA	NA	4.57108e-36	0.998435	6.78246e-36	0.99535	NA	NA
IFNAR2	NA	NA	NA	NA	NA	NA	Vagina	9.92385e-40	1.04478e-35	-13.1907	3.95814e-20	2.92071e-16	-9.18919	Esophagus_Mucosa	1.24001e-39	1.7884e-35	13.1739	1.37756e-19	1.49176e-15	9.05405	NA	NA	NA	NA	NA	NA	0	1	1	0	2	NA	NA	-13.256	0.207965	13.2574	-0.0786026	NA	NA	NA	NA	4.16652e-40	0.835257	4.09036e-40	0.937349	NA	NA	NA	NA	4.57108e-36	0.998435	6.048e-36	0.998355	NA	NA
IFNAR2	NA	NA	NA	NA	NA	NA	Vagina	9.92385e-40	1.04478e-35	-13.1907	3.95814e-20	2.92071e-16	-9.18919	Esophagus_Muscularis	6.71291e-40	1.95146e-35	-13.2202	4.63043e-20	1.09778e-15	-9.1723	NA	NA	NA	NA	NA	NA	0	1	1	0	2	NA	NA	-13.256	0.207965	-13.2888	0.191111	NA	NA	NA	NA	4.16652e-40	0.835257	2.68717e-40	0.848439	NA	NA	NA	NA	4.57108e-36	0.998435	6.59304e-36	0.993909	NA	NA
IFNAR2	NA	NA	NA	NA	NA	NA	Vagina	9.92385e-40	1.04478e-35	-13.1907	3.95814e-20	2.92071e-16	-9.18919	Heart_Atrial_Appendage	6.71291e-40	1.16804e-35	-13.2202	4.63043e-20	4.89344e-16	-9.1723	NA	NA	NA	NA	NA	NA	0	1	1	0	2	NA	NA	-13.256	0.207965	-13.2888	0.191111	NA	NA	NA	NA	4.16652e-40	0.835257	2.68717e-40	0.848439	NA	NA	NA	NA	4.57108e-36	0.998435	4.02194e-36	0.995721	NA	NA
IFNAR2	NA	NA	NA	NA	NA	NA	Vagina	9.92385e-40	1.04478e-35	-13.1907	3.95814e-20	2.92071e-16	-9.18919	Heart_Left_Ventricle	9.15195e-40	1.40362e-35	-13.1968	6.5049e-20	1.10082e-15	-9.13559	NA	NA	NA	NA	NA	NA	0	1	1	0	2	NA	NA	-13.256	0.207965	-13.2673	0.182222	NA	NA	NA	NA	4.16652e-40	0.835257	3.58264e-40	0.855408	NA	NA	NA	NA	4.57108e-36	0.998435	4.74441e-36	0.995687	NA	NA
IFNAR2	NA	NA	NA	NA	NA	NA	Vagina	9.92385e-40	1.04478e-35	-13.1907	3.95814e-20	2.92071e-16	-9.18919	Kidney_Cortex	1.24001e-39	1.13045e-35	-13.1739	1.37756e-19	9.27238e-16	-9.05405	NA	NA	NA	NA	NA	NA	0	1	1	0	2	NA	NA	-13.256	0.207965	-13.2574	0.0786026	NA	NA	NA	NA	4.16652e-40	0.835257	4.09036e-40	0.937349	NA	NA	NA	NA	4.57108e-36	0.998435	3.82878e-36	0.999405	NA	NA
IFNAR2	NA	NA	NA	NA	NA	NA	Vagina	9.92385e-40	1.04478e-35	-13.1907	3.95814e-20	2.92071e-16	-9.18919	Liver	1.24001e-39	8.41013e-36	-13.1739	1.37756e-19	7.02557e-16	-9.05405	NA	NA	NA	NA	NA	NA	0	1	1	0	2	NA	NA	-13.256	0.207965	-13.2574	0.0786026	NA	NA	NA	NA	4.16652e-40	0.835257	4.09036e-40	0.937349	NA	NA	NA	NA	4.57108e-36	0.998435	2.84825e-36	0.998153	NA	NA
IFNAR2	NA	NA	NA	NA	NA	NA	Vagina	9.92385e-40	1.04478e-35	-13.1907	3.95814e-20	2.92071e-16	-9.18919	Lung	9.92385e-40	8.6039e-36	13.1907	3.95814e-20	6.00663e-16	9.18919	NA	NA	NA	NA	NA	NA	0	1	1	0	2	NA	NA	-13.256	0.207965	13.256	-0.207965	NA	NA	NA	NA	4.16652e-40	0.835257	4.16652e-40	0.835257	NA	NA	NA	NA	4.57108e-36	0.998435	2.96556e-36	0.997093	NA	NA
IFNAR2	NA	NA	NA	NA	NA	NA	Vagina	9.92385e-40	1.04478e-35	-13.1907	3.95814e-20	2.92071e-16	-9.18919	Minor_Salivary_Gland	1.03417e-40	2.97933e-36	-13.3601	8.13597e-20	7.38512e-16	-9.11135	NA	NA	NA	NA	NA	NA	0	1	1	0	2	NA	NA	-13.256	0.207965	-13.4482	0.080844	NA	NA	NA	NA	4.16652e-40	0.835257	3.15389e-41	0.935566	NA	NA	NA	NA	4.57108e-36	0.998435	9.31975e-37	0.999251	NA	NA
IFNAR2	NA	NA	NA	NA	NA	NA	Vagina	9.92385e-40	1.04478e-35	-13.1907	3.95814e-20	2.92071e-16	-9.18919	Muscle_Skeletal	1.24001e-39	1.55038e-35	-13.1739	1.37756e-19	2.60208e-15	-9.05405	NA	NA	NA	NA	NA	NA	0	1	1	0	2	NA	NA	-13.256	0.207965	-13.2574	0.0786026	NA	NA	NA	NA	4.16652e-40	0.835257	4.09036e-40	0.937349	NA	NA	NA	NA	4.57108e-36	0.998435	5.23668e-36	0.998918	NA	NA
IFNAR2	NA	NA	NA	NA	NA	NA	Vagina	9.92385e-40	1.04478e-35	-13.1907	3.95814e-20	2.92071e-16	-9.18919	Nerve_Tibial	9.92385e-40	8.86877e-36	-13.1907	3.95814e-20	5.36962e-16	-9.18919	NA	NA	NA	NA	NA	NA	0	1	1	0	2	NA	NA	-13.256	0.207965	-13.256	0.207965	NA	NA	NA	NA	4.16652e-40	0.835257	4.16652e-40	0.835257	NA	NA	NA	NA	4.57108e-36	0.998435	3.05489e-36	0.992805	NA	NA
IFNAR2	NA	NA	NA	NA	NA	NA	Vagina	9.92385e-40	1.04478e-35	-13.1907	3.95814e-20	2.92071e-16	-9.18919	Ovary	1.24001e-39	3.88134e-35	-13.1739	1.37756e-19	3.22791e-15	-9.05405	NA	NA	NA	NA	NA	NA	0	1	1	0	2	NA	NA	-13.256	0.207965	-13.2574	0.0786026	NA	NA	NA	NA	4.16652e-40	0.835257	4.09036e-40	0.937349	NA	NA	NA	NA	4.57108e-36	0.998435	1.31174e-35	0.998808	NA	NA
IFNAR2	NA	NA	NA	NA	NA	NA	Vagina	9.92385e-40	1.04478e-35	-13.1907	3.95814e-20	2.92071e-16	-9.18919	Pancreas	1.34635e-39	3.1782e-35	-13.1677	1.41647e-19	2.51579e-15	-9.05101	NA	NA	NA	NA	NA	NA	0	1	1	0	2	NA	NA	-13.256	0.207965	-13.2509	0.0802578	NA	NA	NA	NA	4.16652e-40	0.835257	4.45986e-40	0.936032	NA	NA	NA	NA	4.57108e-36	0.998435	1.08036e-35	0.998399	NA	NA
IFNAR2	NA	NA	NA	NA	NA	NA	Vagina	9.92385e-40	1.04478e-35	-13.1907	3.95814e-20	2.92071e-16	-9.18919	Pituitary	6.71291e-40	2.03603e-35	13.2202	4.63043e-20	1.13936e-15	9.1723	NA	NA	NA	NA	NA	NA	0	1	1	0	2	NA	NA	-13.256	0.207965	13.2888	-0.191111	NA	NA	NA	NA	4.16652e-40	0.835257	2.68717e-40	0.848439	NA	NA	NA	NA	4.57108e-36	0.998435	6.89041e-36	0.994758	NA	NA
IFNAR2	NA	NA	NA	NA	NA	NA	Vagina	9.92385e-40	1.04478e-35	-13.1907	3.95814e-20	2.92071e-16	-9.18919	Prostate	6.71291e-40	1.99349e-35	13.2202	4.63043e-20	1.10494e-15	9.1723	NA	NA	NA	NA	NA	NA	0	1	1	0	2	NA	NA	-13.256	0.207965	13.2888	-0.191111	NA	NA	NA	NA	4.16652e-40	0.835257	2.68717e-40	0.848439	NA	NA	NA	NA	4.57108e-36	0.998435	6.74909e-36	0.994205	NA	NA
IFNAR2	NA	NA	NA	NA	NA	NA	Vagina	9.92385e-40	1.04478e-35	-13.1907	3.95814e-20	2.92071e-16	-9.18919	Skin_Not_Sun_Exposed_Suprapubic	9.92385e-40	1.6354e-35	-13.1907	3.95814e-20	4.91028e-16	-9.18919	NA	NA	NA	NA	NA	NA	0	1	1	0	2	NA	NA	-13.256	0.207965	-13.256	0.207965	NA	NA	NA	NA	4.16652e-40	0.835257	4.16652e-40	0.835257	NA	NA	NA	NA	4.57108e-36	0.998435	7.03079e-36	0.993744	NA	NA
IFNAR2	NA	NA	NA	NA	NA	NA	Vagina	9.92385e-40	1.04478e-35	-13.1907	3.95814e-20	2.92071e-16	-9.18919	Skin_Sun_Exposed_Lower_leg	1.24001e-39	1.37215e-35	-13.1739	1.37756e-19	1.72622e-15	-9.05405	NA	NA	NA	NA	NA	NA	0	1	1	0	2	NA	NA	-13.256	0.207965	-13.2574	0.0786026	NA	NA	NA	NA	4.16652e-40	0.835257	4.09036e-40	0.937349	NA	NA	NA	NA	4.57108e-36	0.998435	4.63806e-36	0.999018	NA	NA
IFNAR2	NA	NA	NA	NA	NA	NA	Vagina	9.92385e-40	1.04478e-35	-13.1907	3.95814e-20	2.92071e-16	-9.18919	Small_Intestine_Terminal_Ileum	8.51266e-34	8.54557e-30	-12.1177	1.63504e-16	1.22355e-12	-8.24621	NA	NA	NA	NA	NA	NA	0	1	1	0	2	NA	NA	-13.256	0.207965	-12.2188	-0.12987	NA	NA	NA	NA	4.16652e-40	0.835257	2.46715e-34	0.896669	NA	NA	NA	NA	4.57108e-36	0.998435	2.54158e-30	0.996853	NA	NA
IFNAR2	NA	NA	NA	NA	NA	NA	Vagina	9.92385e-40	1.04478e-35	-13.1907	3.95814e-20	2.92071e-16	-9.18919	Spleen	9.92385e-40	7.62851e-36	-13.1907	3.95814e-20	5.33704e-16	-9.18919	NA	NA	NA	NA	NA	NA	0	1	1	0	2	NA	NA	-13.256	0.207965	-13.256	0.207965	NA	NA	NA	NA	4.16652e-40	0.835257	4.16652e-40	0.835257	NA	NA	NA	NA	4.57108e-36	0.998435	2.62657e-36	0.98846	NA	NA
IFNAR2	NA	NA	NA	NA	NA	NA	Vagina	9.92385e-40	1.04478e-35	-13.1907	3.95814e-20	2.92071e-16	-9.18919	Stomach	9.92385e-40	1.15416e-35	-13.1907	3.95814e-20	8.23571e-16	-9.18919	NA	NA	NA	NA	NA	NA	0	1	1	0	2	NA	NA	-13.256	0.207965	-13.256	0.207965	NA	NA	NA	NA	4.16652e-40	0.835257	4.16652e-40	0.835257	NA	NA	NA	NA	4.57108e-36	0.998435	3.97708e-36	0.994382	NA	NA
IFNAR2	NA	NA	NA	NA	NA	NA	Vagina	9.92385e-40	1.04478e-35	-13.1907	3.95814e-20	2.92071e-16	-9.18919	Testis	9.92385e-40	5.32722e-35	-13.1907	3.95814e-20	1.5945e-15	-9.18919	NA	NA	NA	NA	NA	NA	0	1	1	0	2	NA	NA	-13.256	0.207965	-13.256	0.207965	NA	NA	NA	NA	4.16652e-40	0.835257	4.16652e-40	0.835257	NA	NA	NA	NA	4.57108e-36	0.998435	2.28908e-35	0.993427	NA	NA
IFNAR2	NA	NA	NA	NA	NA	NA	Vagina	9.92385e-40	1.04478e-35	-13.1907	3.95814e-20	2.92071e-16	-9.18919	Thyroid	1.0451e-39	1.46474e-35	-13.1868	2.17436e-19	1.94358e-15	-9.0041	NA	NA	NA	NA	NA	NA	0	1	1	0	2	NA	NA	-13.256	0.207965	-13.2724	0.0880474	NA	NA	NA	NA	4.16652e-40	0.835257	3.3448e-40	0.929839	NA	NA	NA	NA	4.57108e-36	0.998435	4.95602e-36	0.998841	NA	NA
IFNAR2	NA	NA	NA	NA	NA	NA	Vagina	9.92385e-40	1.04478e-35	-13.1907	3.95814e-20	2.92071e-16	-9.18919	Uterus	1.24001e-39	1.85244e-35	-13.1739	1.37756e-19	1.54115e-15	-9.05405	NA	NA	NA	NA	NA	NA	0	1	1	0	2	NA	NA	-13.256	0.207965	-13.2574	0.0786026	NA	NA	NA	NA	4.16652e-40	0.835257	4.09036e-40	0.937349	NA	NA	NA	NA	4.57108e-36	0.998435	6.26745e-36	0.999576	NA	NA
IFNAR2	NA	NA	NA	NA	NA	NA	Vagina	9.92385e-40	1.04478e-35	-13.1907	3.95814e-20	2.92071e-16	-9.18919	Vagina	9.92385e-40	2.687e-35	-13.1907	3.95814e-20	8.26777e-16	-9.18919	NA	NA	NA	NA	NA	NA	0	1	1	0	2	NA	NA	-13.256	0.207965	-13.256	0.207965	NA	NA	NA	NA	4.16652e-40	0.835257	4.16652e-40	0.835257	NA	NA	NA	NA	4.57108e-36	0.998435	1.05942e-35	0.994806	NA	NA
IFNAR2	NA	NA	NA	NA	NA	NA	Vagina	9.92385e-40	1.04478e-35	-13.1907	3.95814e-20	2.92071e-16	-9.18919	Whole_Blood	9.92385e-40	5.88289e-36	-13.1907	3.95814e-20	2.80138e-16	-9.18919	NA	NA	NA	NA	NA	NA	0	1	1	0	2	NA	NA	-13.256	0.207965	-13.256	0.207965	NA	NA	NA	NA	4.16652e-40	0.835257	4.16652e-40	0.835257	NA	NA	NA	NA	4.57108e-36	0.998435	2.02566e-36	0.990488	NA	NA
IFNAR2	NA	NA	NA	NA	NA	NA	Vagina	9.92385e-40	1.04478e-35	-13.1907	3.95814e-20	2.92071e-16	-9.18919	smultixcan	6.05844e-40	2.6102e-35	-13.2005	3.49383e-20	1.45974e-15	-9.18356	NA	NA	NA	NA	NA	NA	0	1	1	0	2	NA	NA	-13.256	0.207965	-13.2669	0.202347	NA	NA	NA	NA	4.16652e-40	0.835257	2.49455e-40	0.839309	NA	NA	NA	NA	4.57108e-36	0.998435	1.06487e-35	0.997481	NA	NA
IFNAR2	NA	NA	NA	NA	NA	NA	smultixcan	2.7042e-38	1.4698e-34	-2.04937	1.31165e-17	1.36903e-13	-2.33684	Adipose_Subcutaneous	9.92385e-40	6.95622e-36	-13.1907	3.95814e-20	5.05752e-16	-9.18919	NA	NA	NA	NA	NA	NA	0	1	1	0	2	NA	NA	-1.97326	0.63104	-13.256	0.207965	NA	NA	NA	NA	3.23392e-39	0.40049	4.16652e-40	0.835257	NA	NA	NA	NA	1.41258e-35	0.993595	2.39658e-36	0.991529	NA	NA
IFNAR2	NA	NA	NA	NA	NA	NA	smultixcan	2.7042e-38	1.4698e-34	-2.04937	1.31165e-17	1.36903e-13	-2.33684	Adipose_Visceral_Omentum	6.71291e-40	1.01076e-35	-13.2202	4.63043e-20	5.69427e-16	-9.1723	NA	NA	NA	NA	NA	NA	0	1	1	0	2	NA	NA	-1.97326	0.63104	-13.2888	0.191111	NA	NA	NA	NA	3.23392e-39	0.40049	2.68717e-40	0.848439	NA	NA	NA	NA	1.41258e-35	0.993595	3.41422e-36	0.991425	NA	NA
IFNAR2	NA	NA	NA	NA	NA	NA	smultixcan	2.7042e-38	1.4698e-34	-2.04937	1.31165e-17	1.36903e-13	-2.33684	Adrenal_Gland	1.24001e-39	1.75424e-35	13.1739	1.37756e-19	1.46084e-15	9.05405	NA	NA	NA	NA	NA	NA	0	1	1	0	2	NA	NA	-1.97326	0.63104	13.2574	-0.0786026	NA	NA	NA	NA	3.23392e-39	0.40049	4.09036e-40	0.937349	NA	NA	NA	NA	1.41258e-35	0.993595	5.92857e-36	0.998416	NA	NA
IFNAR2	NA	NA	NA	NA	NA	NA	smultixcan	2.7042e-38	1.4698e-34	-2.04937	1.31165e-17	1.36903e-13	-2.33684	Artery_Aorta	9.92385e-40	7.79343e-36	-13.1907	3.95814e-20	4.67833e-16	-9.18919	NA	NA	NA	NA	NA	NA	0	1	1	0	2	NA	NA	-1.97326	0.63104	-13.256	0.207965	NA	NA	NA	NA	3.23392e-39	0.40049	4.16652e-40	0.835257	NA	NA	NA	NA	1.41258e-35	0.993595	2.68649e-36	0.994283	NA	NA
IFNAR2	NA	NA	NA	NA	NA	NA	smultixcan	2.7042e-38	1.4698e-34	-2.04937	1.31165e-17	1.36903e-13	-2.33684	Artery_Coronary	9.92385e-40	1.93373e-35	-13.1907	3.95814e-20	9.26245e-16	-9.18919	NA	NA	NA	NA	NA	NA	0	1	1	0	2	NA	NA	-1.97326	0.63104	-13.256	0.207965	NA	NA	NA	NA	3.23392e-39	0.40049	4.16652e-40	0.835257	NA	NA	NA	NA	1.41258e-35	0.993595	6.66872e-36	0.992107	NA	NA
IFNAR2	NA	NA	NA	NA	NA	NA	smultixcan	2.7042e-38	1.4698e-34	-2.04937	1.31165e-17	1.36903e-13	-2.33684	Artery_Tibial	6.71291e-40	1.32056e-35	-13.2202	4.63043e-20	5.59657e-16	-9.1723	NA	NA	NA	NA	NA	NA	0	1	1	0	2	NA	NA	-1.97326	0.63104	-13.2888	0.191111	NA	NA	NA	NA	3.23392e-39	0.40049	2.68717e-40	0.848439	NA	NA	NA	NA	1.41258e-35	0.993595	4.54067e-36	0.99633	NA	NA
IFNAR2	NA	NA	NA	NA	NA	NA	smultixcan	2.7042e-38	1.4698e-34	-2.04937	1.31165e-17	1.36903e-13	-2.33684	Brain_Amygdala	9.92385e-40	1.14769e-35	13.1907	3.95814e-20	5.4278e-16	9.18919	NA	NA	NA	NA	NA	NA	0	1	1	0	2	NA	NA	-1.97326	0.63104	13.256	-0.207965	NA	NA	NA	NA	3.23392e-39	0.40049	4.16652e-40	0.835257	NA	NA	NA	NA	1.41258e-35	0.993595	3.9559e-36	0.99762	NA	NA
IFNAR2	NA	NA	NA	NA	NA	NA	smultixcan	2.7042e-38	1.4698e-34	-2.04937	1.31165e-17	1.36903e-13	-2.33684	Brain_Anterior_cingulate_cortex_BA24	9.92385e-40	1.37262e-35	-13.1907	3.95814e-20	6.51629e-16	-9.18919	NA	NA	NA	NA	NA	NA	0	1	1	0	2	NA	NA	-1.97326	0.63104	-13.256	0.207965	NA	NA	NA	NA	3.23392e-39	0.40049	4.16652e-40	0.835257	NA	NA	NA	NA	1.41258e-35	0.993595	4.73295e-36	0.996936	NA	NA
IFNAR2	NA	NA	NA	NA	NA	NA	smultixcan	2.7042e-38	1.4698e-34	-2.04937	1.31165e-17	1.36903e-13	-2.33684	Brain_Caudate_basal_ganglia	6.71291e-40	1.22624e-35	-13.2202	4.63043e-20	4.25421e-16	-9.1723	NA	NA	NA	NA	NA	NA	0	1	1	0	2	NA	NA	-1.97326	0.63104	-13.2888	0.191111	NA	NA	NA	NA	3.23392e-39	0.40049	2.68717e-40	0.848439	NA	NA	NA	NA	1.41258e-35	0.993595	5.27668e-36	0.99884	NA	NA
IFNAR2	NA	NA	NA	NA	NA	NA	smultixcan	2.7042e-38	1.4698e-34	-2.04937	1.31165e-17	1.36903e-13	-2.33684	Brain_Cerebellar_Hemisphere	6.71291e-40	1.90328e-35	13.2202	4.63043e-20	1.06255e-15	9.1723	NA	NA	NA	NA	NA	NA	0	1	1	0	2	NA	NA	-1.97326	0.63104	13.2888	-0.191111	NA	NA	NA	NA	3.23392e-39	0.40049	2.68717e-40	0.848439	NA	NA	NA	NA	1.41258e-35	0.993595	6.43945e-36	0.99528	NA	NA
IFNAR2	NA	NA	NA	NA	NA	NA	smultixcan	2.7042e-38	1.4698e-34	-2.04937	1.31165e-17	1.36903e-13	-2.33684	Brain_Cerebellum	9.15195e-40	2.89504e-35	-13.1968	6.5049e-20	1.22911e-15	-9.13559	NA	NA	NA	NA	NA	NA	0	1	1	0	2	NA	NA	-1.97326	0.63104	-13.2673	0.182222	NA	NA	NA	NA	3.23392e-39	0.40049	3.58264e-40	0.855408	NA	NA	NA	NA	1.41258e-35	0.993595	1.16006e-35	0.998195	NA	NA
IFNAR2	NA	NA	NA	NA	NA	NA	smultixcan	2.7042e-38	1.4698e-34	-2.04937	1.31165e-17	1.36903e-13	-2.33684	Brain_Cortex	7.6933e-34	7.69346e-30	-12.126	1.51012e-16	1.10283e-12	-8.2557	NA	NA	NA	NA	NA	NA	0	1	1	0	2	NA	NA	-1.97326	0.63104	-12.2264	-0.124098	NA	NA	NA	NA	3.23392e-39	0.40049	2.24786e-34	0.901238	NA	NA	NA	NA	1.41258e-35	0.993595	2.28335e-30	0.998852	NA	NA
IFNAR2	NA	NA	NA	NA	NA	NA	smultixcan	2.7042e-38	1.4698e-34	-2.04937	1.31165e-17	1.36903e-13	-2.33684	Brain_Frontal_Cortex_BA9	9.92385e-40	1.52136e-35	-13.1907	3.95814e-20	7.28338e-16	-9.18919	NA	NA	NA	NA	NA	NA	0	1	1	0	2	NA	NA	-1.97326	0.63104	-13.256	0.207965	NA	NA	NA	NA	3.23392e-39	0.40049	4.16652e-40	0.835257	NA	NA	NA	NA	1.41258e-35	0.993595	5.2421e-36	0.998747	NA	NA
IFNAR2	NA	NA	NA	NA	NA	NA	smultixcan	2.7042e-38	1.4698e-34	-2.04937	1.31165e-17	1.36903e-13	-2.33684	Brain_Hippocampus	6.71291e-40	1.40139e-35	-13.2202	4.63043e-20	7.14707e-16	-9.1723	NA	NA	NA	NA	NA	NA	0	1	1	0	2	NA	NA	-1.97326	0.63104	-13.2888	0.191111	NA	NA	NA	NA	3.23392e-39	0.40049	2.68717e-40	0.848439	NA	NA	NA	NA	1.41258e-35	0.993595	5.757e-36	0.995709	NA	NA
IFNAR2	NA	NA	NA	NA	NA	NA	smultixcan	2.7042e-38	1.4698e-34	-2.04937	1.31165e-17	1.36903e-13	-2.33684	Brain_Hypothalamus	1.24001e-39	2.87074e-35	-13.1739	1.37756e-19	2.3701e-15	-9.05405	NA	NA	NA	NA	NA	NA	0	1	1	0	2	NA	NA	-1.97326	0.63104	-13.2574	0.0786026	NA	NA	NA	NA	3.23392e-39	0.40049	4.09036e-40	0.937349	NA	NA	NA	NA	1.41258e-35	0.993595	9.71706e-36	0.998627	NA	NA
IFNAR2	NA	NA	NA	NA	NA	NA	smultixcan	2.7042e-38	1.4698e-34	-2.04937	1.31165e-17	1.36903e-13	-2.33684	Brain_Nucleus_accumbens_basal_ganglia	1.24001e-39	3.12519e-35	-13.1739	1.37756e-19	2.58527e-15	-9.05405	NA	NA	NA	NA	NA	NA	0	1	1	0	2	NA	NA	-1.97326	0.63104	-13.2574	0.0786026	NA	NA	NA	NA	3.23392e-39	0.40049	4.09036e-40	0.937349	NA	NA	NA	NA	1.41258e-35	0.993595	1.05568e-35	0.998917	NA	NA
IFNAR2	NA	NA	NA	NA	NA	NA	smultixcan	2.7042e-38	1.4698e-34	-2.04937	1.31165e-17	1.36903e-13	-2.33684	Brain_Putamen_basal_ganglia	9.92385e-40	1.35533e-35	-13.1907	3.95814e-20	6.43396e-16	-9.18919	NA	NA	NA	NA	NA	NA	0	1	1	0	2	NA	NA	-1.97326	0.63104	-13.256	0.207965	NA	NA	NA	NA	3.23392e-39	0.40049	4.16652e-40	0.835257	NA	NA	NA	NA	1.41258e-35	0.993595	4.67066e-36	0.997732	NA	NA
IFNAR2	NA	NA	NA	NA	NA	NA	smultixcan	2.7042e-38	1.4698e-34	-2.04937	1.31165e-17	1.36903e-13	-2.33684	Brain_Spinal_cord_cervical_c-1	6.71291e-40	9.09585e-36	13.2202	4.63043e-20	7.52195e-16	9.1723	NA	NA	NA	NA	NA	NA	0	1	1	0	2	NA	NA	-1.97326	0.63104	13.2888	-0.191111	NA	NA	NA	NA	3.23392e-39	0.40049	2.68717e-40	0.848439	NA	NA	NA	NA	1.41258e-35	0.993595	3.07909e-36	0.998609	NA	NA
IFNAR2	NA	NA	NA	NA	NA	NA	smultixcan	2.7042e-38	1.4698e-34	-2.04937	1.31165e-17	1.36903e-13	-2.33684	Brain_Substantia_nigra	9.92385e-40	5.52515e-36	-13.1907	3.95814e-20	2.60386e-16	-9.18919	NA	NA	NA	NA	NA	NA	0	1	1	0	2	NA	NA	-1.97326	0.63104	-13.256	0.207965	NA	NA	NA	NA	3.23392e-39	0.40049	4.16652e-40	0.835257	NA	NA	NA	NA	1.41258e-35	0.993595	1.90879e-36	0.995854	NA	NA
IFNAR2	NA	NA	NA	NA	NA	NA	smultixcan	2.7042e-38	1.4698e-34	-2.04937	1.31165e-17	1.36903e-13	-2.33684	Breast_Mammary_Tissue	6.71291e-40	8.58704e-36	-13.2202	4.63043e-20	6.05012e-16	-9.1723	NA	NA	NA	NA	NA	NA	0	1	1	0	2	NA	NA	-1.97326	0.63104	-13.2888	0.191111	NA	NA	NA	NA	3.23392e-39	0.40049	2.68717e-40	0.848439	NA	NA	NA	NA	1.41258e-35	0.993595	2.9062e-36	0.991689	NA	NA
IFNAR2	NA	NA	NA	NA	NA	NA	smultixcan	2.7042e-38	1.4698e-34	-2.04937	1.31165e-17	1.36903e-13	-2.33684	Cells_Cultured_fibroblasts	6.71291e-40	1.19532e-35	-13.2202	4.63043e-20	5.02494e-16	-9.1723	NA	NA	NA	NA	NA	NA	0	1	1	0	2	NA	NA	-1.97326	0.63104	-13.2888	0.191111	NA	NA	NA	NA	3.23392e-39	0.40049	2.68717e-40	0.848439	NA	NA	NA	NA	1.41258e-35	0.993595	4.1143e-36	0.992361	NA	NA
IFNAR2	NA	NA	NA	NA	NA	NA	smultixcan	2.7042e-38	1.4698e-34	-2.04937	1.31165e-17	1.36903e-13	-2.33684	Cells_EBV-transformed_lymphocytes	9.92385e-40	8.86449e-36	-13.1907	3.95814e-20	3.30335e-16	-9.18919	NA	NA	NA	NA	NA	NA	0	1	1	0	2	NA	NA	-1.97326	0.63104	-13.256	0.207965	NA	NA	NA	NA	3.23392e-39	0.40049	4.16652e-40	0.835257	NA	NA	NA	NA	1.41258e-35	0.993595	3.05479e-36	0.992678	NA	NA
IFNAR2	NA	NA	NA	NA	NA	NA	smultixcan	2.7042e-38	1.4698e-34	-2.04937	1.31165e-17	1.36903e-13	-2.33684	Colon_Sigmoid	6.71291e-40	2.16216e-35	13.2202	4.63043e-20	1.11941e-15	9.1723	NA	NA	NA	NA	NA	NA	0	1	1	0	2	NA	NA	-1.97326	0.63104	13.2888	-0.191111	NA	NA	NA	NA	3.23392e-39	0.40049	2.68717e-40	0.848439	NA	NA	NA	NA	1.41258e-35	0.993595	8.86633e-36	0.997081	NA	NA
IFNAR2	NA	NA	NA	NA	NA	NA	smultixcan	2.7042e-38	1.4698e-34	-2.04937	1.31165e-17	1.36903e-13	-2.33684	Colon_Transverse	1.24001e-39	3.96107e-35	-13.1739	1.37756e-19	3.30698e-15	-9.05405	NA	NA	NA	NA	NA	NA	0	1	1	0	2	NA	NA	-1.97326	0.63104	-13.2574	0.0786026	NA	NA	NA	NA	3.23392e-39	0.40049	4.09036e-40	0.937349	NA	NA	NA	NA	1.41258e-35	0.993595	1.33931e-35	0.998937	NA	NA
IFNAR2	NA	NA	NA	NA	NA	NA	smultixcan	2.7042e-38	1.4698e-34	-2.04937	1.31165e-17	1.36903e-13	-2.33684	Esophagus_Gastroesophageal_Junction	9.92385e-40	1.97006e-35	-13.1907	3.95814e-20	9.4754e-16	-9.18919	NA	NA	NA	NA	NA	NA	0	1	1	0	2	NA	NA	-1.97326	0.63104	-13.256	0.207965	NA	NA	NA	NA	3.23392e-39	0.40049	4.16652e-40	0.835257	NA	NA	NA	NA	1.41258e-35	0.993595	6.78246e-36	0.99535	NA	NA
IFNAR2	NA	NA	NA	NA	NA	NA	smultixcan	2.7042e-38	1.4698e-34	-2.04937	1.31165e-17	1.36903e-13	-2.33684	Esophagus_Mucosa	1.24001e-39	1.7884e-35	13.1739	1.37756e-19	1.49176e-15	9.05405	NA	NA	NA	NA	NA	NA	0	1	1	0	2	NA	NA	-1.97326	0.63104	13.2574	-0.0786026	NA	NA	NA	NA	3.23392e-39	0.40049	4.09036e-40	0.937349	NA	NA	NA	NA	1.41258e-35	0.993595	6.048e-36	0.998355	NA	NA
IFNAR2	NA	NA	NA	NA	NA	NA	smultixcan	2.7042e-38	1.4698e-34	-2.04937	1.31165e-17	1.36903e-13	-2.33684	Esophagus_Muscularis	6.71291e-40	1.95146e-35	-13.2202	4.63043e-20	1.09778e-15	-9.1723	NA	NA	NA	NA	NA	NA	0	1	1	0	2	NA	NA	-1.97326	0.63104	-13.2888	0.191111	NA	NA	NA	NA	3.23392e-39	0.40049	2.68717e-40	0.848439	NA	NA	NA	NA	1.41258e-35	0.993595	6.59304e-36	0.993909	NA	NA
IFNAR2	NA	NA	NA	NA	NA	NA	smultixcan	2.7042e-38	1.4698e-34	-2.04937	1.31165e-17	1.36903e-13	-2.33684	Heart_Atrial_Appendage	6.71291e-40	1.16804e-35	-13.2202	4.63043e-20	4.89344e-16	-9.1723	NA	NA	NA	NA	NA	NA	0	1	1	0	2	NA	NA	-1.97326	0.63104	-13.2888	0.191111	NA	NA	NA	NA	3.23392e-39	0.40049	2.68717e-40	0.848439	NA	NA	NA	NA	1.41258e-35	0.993595	4.02194e-36	0.995721	NA	NA
IFNAR2	NA	NA	NA	NA	NA	NA	smultixcan	2.7042e-38	1.4698e-34	-2.04937	1.31165e-17	1.36903e-13	-2.33684	Heart_Left_Ventricle	9.15195e-40	1.40362e-35	-13.1968	6.5049e-20	1.10082e-15	-9.13559	NA	NA	NA	NA	NA	NA	0	1	1	0	2	NA	NA	-1.97326	0.63104	-13.2673	0.182222	NA	NA	NA	NA	3.23392e-39	0.40049	3.58264e-40	0.855408	NA	NA	NA	NA	1.41258e-35	0.993595	4.74441e-36	0.995687	NA	NA
IFNAR2	NA	NA	NA	NA	NA	NA	smultixcan	2.7042e-38	1.4698e-34	-2.04937	1.31165e-17	1.36903e-13	-2.33684	Kidney_Cortex	1.24001e-39	1.13045e-35	-13.1739	1.37756e-19	9.27238e-16	-9.05405	NA	NA	NA	NA	NA	NA	0	1	1	0	2	NA	NA	-1.97326	0.63104	-13.2574	0.0786026	NA	NA	NA	NA	3.23392e-39	0.40049	4.09036e-40	0.937349	NA	NA	NA	NA	1.41258e-35	0.993595	3.82878e-36	0.999405	NA	NA
IFNAR2	NA	NA	NA	NA	NA	NA	smultixcan	2.7042e-38	1.4698e-34	-2.04937	1.31165e-17	1.36903e-13	-2.33684	Liver	1.24001e-39	8.41013e-36	-13.1739	1.37756e-19	7.02557e-16	-9.05405	NA	NA	NA	NA	NA	NA	0	1	1	0	2	NA	NA	-1.97326	0.63104	-13.2574	0.0786026	NA	NA	NA	NA	3.23392e-39	0.40049	4.09036e-40	0.937349	NA	NA	NA	NA	1.41258e-35	0.993595	2.84825e-36	0.998153	NA	NA
IFNAR2	NA	NA	NA	NA	NA	NA	smultixcan	2.7042e-38	1.4698e-34	-2.04937	1.31165e-17	1.36903e-13	-2.33684	Lung	9.92385e-40	8.6039e-36	13.1907	3.95814e-20	6.00663e-16	9.18919	NA	NA	NA	NA	NA	NA	0	1	1	0	2	NA	NA	-1.97326	0.63104	13.256	-0.207965	NA	NA	NA	NA	3.23392e-39	0.40049	4.16652e-40	0.835257	NA	NA	NA	NA	1.41258e-35	0.993595	2.96556e-36	0.997093	NA	NA
IFNAR2	NA	NA	NA	NA	NA	NA	smultixcan	2.7042e-38	1.4698e-34	-2.04937	1.31165e-17	1.36903e-13	-2.33684	Minor_Salivary_Gland	1.03417e-40	2.97933e-36	-13.3601	8.13597e-20	7.38512e-16	-9.11135	NA	NA	NA	NA	NA	NA	0	1	1	0	2	NA	NA	-1.97326	0.63104	-13.4482	0.080844	NA	NA	NA	NA	3.23392e-39	0.40049	3.15389e-41	0.935566	NA	NA	NA	NA	1.41258e-35	0.993595	9.31975e-37	0.999251	NA	NA
IFNAR2	NA	NA	NA	NA	NA	NA	smultixcan	2.7042e-38	1.4698e-34	-2.04937	1.31165e-17	1.36903e-13	-2.33684	Muscle_Skeletal	1.24001e-39	1.55038e-35	-13.1739	1.37756e-19	2.60208e-15	-9.05405	NA	NA	NA	NA	NA	NA	0	1	1	0	2	NA	NA	-1.97326	0.63104	-13.2574	0.0786026	NA	NA	NA	NA	3.23392e-39	0.40049	4.09036e-40	0.937349	NA	NA	NA	NA	1.41258e-35	0.993595	5.23668e-36	0.998918	NA	NA
IFNAR2	NA	NA	NA	NA	NA	NA	smultixcan	2.7042e-38	1.4698e-34	-2.04937	1.31165e-17	1.36903e-13	-2.33684	Nerve_Tibial	9.92385e-40	8.86877e-36	-13.1907	3.95814e-20	5.36962e-16	-9.18919	NA	NA	NA	NA	NA	NA	0	1	1	0	2	NA	NA	-1.97326	0.63104	-13.256	0.207965	NA	NA	NA	NA	3.23392e-39	0.40049	4.16652e-40	0.835257	NA	NA	NA	NA	1.41258e-35	0.993595	3.05489e-36	0.992805	NA	NA
IFNAR2	NA	NA	NA	NA	NA	NA	smultixcan	2.7042e-38	1.4698e-34	-2.04937	1.31165e-17	1.36903e-13	-2.33684	Ovary	1.24001e-39	3.88134e-35	-13.1739	1.37756e-19	3.22791e-15	-9.05405	NA	NA	NA	NA	NA	NA	0	1	1	0	2	NA	NA	-1.97326	0.63104	-13.2574	0.0786026	NA	NA	NA	NA	3.23392e-39	0.40049	4.09036e-40	0.937349	NA	NA	NA	NA	1.41258e-35	0.993595	1.31174e-35	0.998808	NA	NA
IFNAR2	NA	NA	NA	NA	NA	NA	smultixcan	2.7042e-38	1.4698e-34	-2.04937	1.31165e-17	1.36903e-13	-2.33684	Pancreas	1.34635e-39	3.1782e-35	-13.1677	1.41647e-19	2.51579e-15	-9.05101	NA	NA	NA	NA	NA	NA	0	1	1	0	2	NA	NA	-1.97326	0.63104	-13.2509	0.0802578	NA	NA	NA	NA	3.23392e-39	0.40049	4.45986e-40	0.936032	NA	NA	NA	NA	1.41258e-35	0.993595	1.08036e-35	0.998399	NA	NA
IFNAR2	NA	NA	NA	NA	NA	NA	smultixcan	2.7042e-38	1.4698e-34	-2.04937	1.31165e-17	1.36903e-13	-2.33684	Pituitary	6.71291e-40	2.03603e-35	13.2202	4.63043e-20	1.13936e-15	9.1723	NA	NA	NA	NA	NA	NA	0	1	1	0	2	NA	NA	-1.97326	0.63104	13.2888	-0.191111	NA	NA	NA	NA	3.23392e-39	0.40049	2.68717e-40	0.848439	NA	NA	NA	NA	1.41258e-35	0.993595	6.89041e-36	0.994758	NA	NA
IFNAR2	NA	NA	NA	NA	NA	NA	smultixcan	2.7042e-38	1.4698e-34	-2.04937	1.31165e-17	1.36903e-13	-2.33684	Prostate	6.71291e-40	1.99349e-35	13.2202	4.63043e-20	1.10494e-15	9.1723	NA	NA	NA	NA	NA	NA	0	1	1	0	2	NA	NA	-1.97326	0.63104	13.2888	-0.191111	NA	NA	NA	NA	3.23392e-39	0.40049	2.68717e-40	0.848439	NA	NA	NA	NA	1.41258e-35	0.993595	6.74909e-36	0.994205	NA	NA
IFNAR2	NA	NA	NA	NA	NA	NA	smultixcan	2.7042e-38	1.4698e-34	-2.04937	1.31165e-17	1.36903e-13	-2.33684	Skin_Not_Sun_Exposed_Suprapubic	9.92385e-40	1.6354e-35	-13.1907	3.95814e-20	4.91028e-16	-9.18919	NA	NA	NA	NA	NA	NA	0	1	1	0	2	NA	NA	-1.97326	0.63104	-13.256	0.207965	NA	NA	NA	NA	3.23392e-39	0.40049	4.16652e-40	0.835257	NA	NA	NA	NA	1.41258e-35	0.993595	7.03079e-36	0.993744	NA	NA
IFNAR2	NA	NA	NA	NA	NA	NA	smultixcan	2.7042e-38	1.4698e-34	-2.04937	1.31165e-17	1.36903e-13	-2.33684	Skin_Sun_Exposed_Lower_leg	1.24001e-39	1.37215e-35	-13.1739	1.37756e-19	1.72622e-15	-9.05405	NA	NA	NA	NA	NA	NA	0	1	1	0	2	NA	NA	-1.97326	0.63104	-13.2574	0.0786026	NA	NA	NA	NA	3.23392e-39	0.40049	4.09036e-40	0.937349	NA	NA	NA	NA	1.41258e-35	0.993595	4.63806e-36	0.999018	NA	NA
IFNAR2	NA	NA	NA	NA	NA	NA	smultixcan	2.7042e-38	1.4698e-34	-2.04937	1.31165e-17	1.36903e-13	-2.33684	Small_Intestine_Terminal_Ileum	8.51266e-34	8.54557e-30	-12.1177	1.63504e-16	1.22355e-12	-8.24621	NA	NA	NA	NA	NA	NA	0	1	1	0	2	NA	NA	-1.97326	0.63104	-12.2188	-0.12987	NA	NA	NA	NA	3.23392e-39	0.40049	2.46715e-34	0.896669	NA	NA	NA	NA	1.41258e-35	0.993595	2.54158e-30	0.996853	NA	NA
IFNAR2	NA	NA	NA	NA	NA	NA	smultixcan	2.7042e-38	1.4698e-34	-2.04937	1.31165e-17	1.36903e-13	-2.33684	Spleen	9.92385e-40	7.62851e-36	-13.1907	3.95814e-20	5.33704e-16	-9.18919	NA	NA	NA	NA	NA	NA	0	1	1	0	2	NA	NA	-1.97326	0.63104	-13.256	0.207965	NA	NA	NA	NA	3.23392e-39	0.40049	4.16652e-40	0.835257	NA	NA	NA	NA	1.41258e-35	0.993595	2.62657e-36	0.98846	NA	NA
IFNAR2	NA	NA	NA	NA	NA	NA	smultixcan	2.7042e-38	1.4698e-34	-2.04937	1.31165e-17	1.36903e-13	-2.33684	Stomach	9.92385e-40	1.15416e-35	-13.1907	3.95814e-20	8.23571e-16	-9.18919	NA	NA	NA	NA	NA	NA	0	1	1	0	2	NA	NA	-1.97326	0.63104	-13.256	0.207965	NA	NA	NA	NA	3.23392e-39	0.40049	4.16652e-40	0.835257	NA	NA	NA	NA	1.41258e-35	0.993595	3.97708e-36	0.994382	NA	NA
IFNAR2	NA	NA	NA	NA	NA	NA	smultixcan	2.7042e-38	1.4698e-34	-2.04937	1.31165e-17	1.36903e-13	-2.33684	Testis	9.92385e-40	5.32722e-35	-13.1907	3.95814e-20	1.5945e-15	-9.18919	NA	NA	NA	NA	NA	NA	0	1	1	0	2	NA	NA	-1.97326	0.63104	-13.256	0.207965	NA	NA	NA	NA	3.23392e-39	0.40049	4.16652e-40	0.835257	NA	NA	NA	NA	1.41258e-35	0.993595	2.28908e-35	0.993427	NA	NA
IFNAR2	NA	NA	NA	NA	NA	NA	smultixcan	2.7042e-38	1.4698e-34	-2.04937	1.31165e-17	1.36903e-13	-2.33684	Thyroid	1.0451e-39	1.46474e-35	-13.1868	2.17436e-19	1.94358e-15	-9.0041	NA	NA	NA	NA	NA	NA	0	1	1	0	2	NA	NA	-1.97326	0.63104	-13.2724	0.0880474	NA	NA	NA	NA	3.23392e-39	0.40049	3.3448e-40	0.929839	NA	NA	NA	NA	1.41258e-35	0.993595	4.95602e-36	0.998841	NA	NA
IFNAR2	NA	NA	NA	NA	NA	NA	smultixcan	2.7042e-38	1.4698e-34	-2.04937	1.31165e-17	1.36903e-13	-2.33684	Uterus	1.24001e-39	1.85244e-35	-13.1739	1.37756e-19	1.54115e-15	-9.05405	NA	NA	NA	NA	NA	NA	0	1	1	0	2	NA	NA	-1.97326	0.63104	-13.2574	0.0786026	NA	NA	NA	NA	3.23392e-39	0.40049	4.09036e-40	0.937349	NA	NA	NA	NA	1.41258e-35	0.993595	6.26745e-36	0.999576	NA	NA
IFNAR2	NA	NA	NA	NA	NA	NA	smultixcan	2.7042e-38	1.4698e-34	-2.04937	1.31165e-17	1.36903e-13	-2.33684	Vagina	9.92385e-40	2.687e-35	-13.1907	3.95814e-20	8.26777e-16	-9.18919	NA	NA	NA	NA	NA	NA	0	1	1	0	2	NA	NA	-1.97326	0.63104	-13.256	0.207965	NA	NA	NA	NA	3.23392e-39	0.40049	4.16652e-40	0.835257	NA	NA	NA	NA	1.41258e-35	0.993595	1.05942e-35	0.994806	NA	NA
IFNAR2	NA	NA	NA	NA	NA	NA	smultixcan	2.7042e-38	1.4698e-34	-2.04937	1.31165e-17	1.36903e-13	-2.33684	Whole_Blood	9.92385e-40	5.88289e-36	-13.1907	3.95814e-20	2.80138e-16	-9.18919	NA	NA	NA	NA	NA	NA	0	1	1	0	2	NA	NA	-1.97326	0.63104	-13.256	0.207965	NA	NA	NA	NA	3.23392e-39	0.40049	4.16652e-40	0.835257	NA	NA	NA	NA	1.41258e-35	0.993595	2.02566e-36	0.990488	NA	NA
IFNAR2	NA	NA	NA	NA	NA	NA	smultixcan	2.7042e-38	1.4698e-34	-2.04937	1.31165e-17	1.36903e-13	-2.33684	smultixcan	6.05844e-40	2.6102e-35	-13.2005	3.49383e-20	1.45974e-15	-9.18356	NA	NA	NA	NA	NA	NA	0	1	1	0	2	NA	NA	-1.97326	0.63104	-13.2669	0.202347	NA	NA	NA	NA	3.23392e-39	0.40049	2.49455e-40	0.839309	NA	NA	NA	NA	1.41258e-35	0.993595	1.06487e-35	0.997481	NA	NA
IL10RB	NA	NA	NA	NA	NA	NA	Adipose_Subcutaneous	7.80452e-30	9.83759e-26	11.3455	6.13196e-17	5.90998e-13	8.36266	Nerve_Tibial	6.36978e-21	1.89825e-17	9.3837	1.80453e-10	4.45096e-07	6.37712	NA	NA	NA	NA	NA	NA	0	1	1	0	2	NA	NA	11.4395	0.199393	9.45743	0.0528617	NA	NA	NA	NA	2.65269e-30	0.841955	3.15591e-21	0.957842	NA	NA	NA	NA	3.43471e-26	0.993142	1.05178e-17	0.998656	NA	NA
IL10RB	NA	NA	NA	NA	NA	NA	Adrenal_Gland	4.44362e-11	8.37623e-08	6.58848	1.68648e-05	0.0099358	4.30281	Nerve_Tibial	6.36978e-21	1.89825e-17	9.3837	1.80453e-10	4.45096e-07	6.37712	NA	NA	NA	NA	NA	NA	0	1	1	0	2	NA	NA	6.66723	0.217343	9.45743	0.0528617	NA	NA	NA	NA	2.60676e-11	0.827941	3.15591e-21	0.957842	NA	NA	NA	NA	4.36073e-08	0.994035	1.05178e-17	0.998656	NA	NA
IL10RB	NA	NA	NA	NA	NA	NA	Artery_Aorta	4.04349e-17	4.96378e-13	8.41163	9.22595e-11	8.60227e-07	6.47912	Nerve_Tibial	6.36978e-21	1.89825e-17	9.3837	1.80453e-10	4.45096e-07	6.37712	NA	NA	NA	NA	NA	NA	0	1	1	0	2	NA	NA	8.38886	-0.729748	9.45743	0.0528617	NA	NA	NA	NA	4.9088e-17	0.465544	3.15591e-21	0.957842	NA	NA	NA	NA	6.18656e-13	0.984067	1.05178e-17	0.998656	NA	NA
IL10RB	NA	NA	NA	NA	NA	NA	Artery_Coronary	1.19374e-10	2.75635e-07	6.44013	7.06281e-06	0.00846124	4.49179	Nerve_Tibial	6.36978e-21	1.89825e-17	9.3837	1.80453e-10	4.45096e-07	6.37712	NA	NA	NA	NA	NA	NA	0	1	1	0	2	NA	NA	6.45738	-0.241979	9.45743	0.0528617	NA	NA	NA	NA	1.0653e-10	0.808797	3.15591e-21	0.957842	NA	NA	NA	NA	2.54672e-07	0.996682	1.05178e-17	0.998656	NA	NA
IL10RB	NA	NA	NA	NA	NA	NA	Artery_Tibial	4.05602e-07	0.000421521	5.06631	1.25704e-06	0.00240371	4.84643	Nerve_Tibial	6.36978e-21	1.89825e-17	9.3837	1.80453e-10	4.45096e-07	6.37712	NA	NA	NA	NA	NA	NA	0	1	1	0	2	NA	NA	5.06624	-0.37654	9.45743	0.0528617	NA	NA	NA	NA	4.05761e-07	0.706515	3.15591e-21	0.957842	NA	NA	NA	NA	0.000472416	0.992589	1.05178e-17	0.998656	NA	NA
IL10RB	NA	NA	NA	NA	NA	NA	Brain_Cerebellar_Hemisphere	2.35914e-28	2.7064e-24	11.0434	2.16291e-14	1.83134e-10	7.64055	Nerve_Tibial	6.36978e-21	1.89825e-17	9.3837	1.80453e-10	4.45096e-07	6.37712	NA	NA	NA	NA	NA	NA	0	1	1	0	2	NA	NA	11.1026	-0.153228	9.45743	0.0528617	NA	NA	NA	NA	1.21907e-28	0.878219	3.15591e-21	0.957842	NA	NA	NA	NA	1.44606e-24	0.997067	1.05178e-17	0.998656	NA	NA
IL10RB	NA	NA	NA	NA	NA	NA	Brain_Cortex	2.48776e-26	2.97188e-22	10.6169	2.11209e-13	1.85991e-09	7.3415	Nerve_Tibial	6.36978e-21	1.89825e-17	9.3837	1.80453e-10	4.45096e-07	6.37712	NA	NA	NA	NA	NA	NA	0	1	1	0	2	NA	NA	10.6746	-0.140595	9.45743	0.0528617	NA	NA	NA	NA	1.33839e-26	0.88819	3.15591e-21	0.957842	NA	NA	NA	NA	1.65184e-22	0.999377	1.05178e-17	0.998656	NA	NA
IL10RB	NA	NA	NA	NA	NA	NA	Brain_Hypothalamus	1.32645e-25	7.5077e-22	10.4594	1.02193e-13	4.1567e-10	7.43804	Nerve_Tibial	6.36978e-21	1.89825e-17	9.3837	1.80453e-10	4.45096e-07	6.37712	NA	NA	NA	NA	NA	NA	0	1	1	0	2	NA	NA	10.5275	-0.0355863	9.45743	0.0528617	NA	NA	NA	NA	6.45326e-26	0.971612	3.15591e-21	0.957842	NA	NA	NA	NA	3.78451e-22	0.996828	1.05178e-17	0.998656	NA	NA
IL10RB	NA	NA	NA	NA	NA	NA	Brain_Putamen_basal_ganglia	2.81574e-24	3.21698e-20	10.1659	1.71121e-12	7.17683e-09	7.0562	Nerve_Tibial	6.36978e-21	1.89825e-17	9.3837	1.80453e-10	4.45096e-07	6.37712	NA	NA	NA	NA	NA	NA	0	1	1	0	2	NA	NA	10.2136	-0.199405	9.45743	0.0528617	NA	NA	NA	NA	1.72405e-24	0.841946	3.15591e-21	0.957842	NA	NA	NA	NA	2.03524e-20	0.996013	1.05178e-17	0.998656	NA	NA
IL10RB	NA	NA	NA	NA	NA	NA	Esophagus_Muscularis	7.8297e-23	9.76285e-19	9.83662	3.71687e-16	3.52136e-12	8.14745	Nerve_Tibial	6.36978e-21	1.89825e-17	9.3837	1.80453e-10	4.45096e-07	6.37712	NA	NA	NA	NA	NA	NA	0	1	1	0	2	NA	NA	9.90837	0.0879545	9.45743	0.0528617	NA	NA	NA	NA	3.82848e-23	0.929913	3.15591e-21	0.957842	NA	NA	NA	NA	4.90696e-19	0.999394	1.05178e-17	0.998656	NA	NA
IL10RB	NA	NA	NA	NA	NA	NA	Muscle_Skeletal	2.23661e-31	1.28616e-27	11.6522	5.58909e-16	2.47261e-12	8.09795	Nerve_Tibial	6.36978e-21	1.89825e-17	9.3837	1.80453e-10	4.45096e-07	6.37712	NA	NA	NA	NA	NA	NA	0	1	1	0	2	NA	NA	11.7057	-0.234743	9.45743	0.0528617	NA	NA	NA	NA	1.19125e-31	0.814408	3.15591e-21	0.957842	NA	NA	NA	NA	7.04445e-28	0.992371	1.05178e-17	0.998656	NA	NA
IL10RB	NA	NA	NA	NA	NA	NA	Skin_Sun_Exposed_Lower_leg	5.6922e-18	2.48389e-14	8.63857	2.73999e-08	8.96184e-05	5.55729	Nerve_Tibial	6.36978e-21	1.89825e-17	9.3837	1.80453e-10	4.45096e-07	6.37712	NA	NA	NA	NA	NA	NA	0	1	1	0	2	NA	NA	8.78417	0.730923	9.45743	0.0528617	NA	NA	NA	NA	1.57522e-18	0.464826	3.15591e-21	0.957842	NA	NA	NA	NA	7.05908e-15	0.981345	1.05178e-17	0.998656	NA	NA
IL10RB	NA	NA	NA	NA	NA	NA	smultixcan	1.49751e-35	6.51147e-32	5.45158	9.08217e-17	6.31968e-13	3.57843	Nerve_Tibial	6.36978e-21	1.89825e-17	9.3837	1.80453e-10	4.45096e-07	6.37712	NA	NA	NA	NA	NA	NA	0	1	1	0	2	NA	NA	5.48267	-0.00981024	9.45743	0.0528617	NA	NA	NA	NA	2.6564e-36	0.765197	3.15591e-21	0.957842	NA	NA	NA	NA	9.66929e-33	0.998501	1.05178e-17	0.998656	NA	NA
LTF	NA	NA	NA	NA	NA	NA	Breast_Mammary_Tissue	9.153e-16	5.64603e-12	-8.03771	9.82118e-09	4.50841e-05	-5.73379	Prostate	5.20485e-11	9.84421e-08	-6.56496	9.97069e-06	0.0088861	-4.41781	NA	NA	NA	NA	NA	NA	0	1	1	0	2	NA	NA	-8.03282	0.471698	-6.61706	-0.0179372	NA	NA	NA	NA	9.52553e-16	0.637142	3.66421e-11	0.985689	NA	NA	NA	NA	6.05491e-12	0.992294	7.55743e-08	0.99868	NA	NA
LTF	NA	NA	NA	NA	NA	NA	Prostate	9.153e-16	2.73972e-12	-8.03771	9.82118e-09	2.82686e-05	-5.73379	Prostate	5.20485e-11	9.84421e-08	-6.56496	9.97069e-06	0.0088861	-4.41781	NA	NA	NA	NA	NA	NA	0	1	1	0	2	NA	NA	-8.03282	0.471698	-6.61706	-0.0179372	NA	NA	NA	NA	9.52553e-16	0.637142	3.66421e-11	0.985689	NA	NA	NA	NA	2.95434e-12	0.990446	7.55743e-08	0.99868	NA	NA
LTF	NA	NA	NA	NA	NA	NA	smultixcan	6.22125e-14	6.76281e-11	-0.765765	3.02659e-07	0.000234	0.181365	Prostate	5.20485e-11	9.84421e-08	-6.56496	9.97069e-06	0.0088861	-4.41781	NA	NA	NA	NA	NA	NA	0	1	1	0	2	NA	NA	-0.881505	-0.73448	-6.61706	-0.0179372	NA	NA	NA	NA	7.50652e-14	0.590013	3.66421e-11	0.985689	NA	NA	NA	NA	7.80678e-11	0.998501	7.55743e-08	0.99868	NA	NA
MAMSTR	NA	NA	NA	NA	NA	NA	Adrenal_Gland	1.2306e-10	1.73976e-07	-6.43551	5.36459e-06	0.00402246	-4.55	Artery_Aorta	5.78402e-11	8.65537e-08	6.54922	4.60683e-06	0.00418849	4.58194	NA	NA	NA	NA	NA	NA	0	1	1	0	2	NA	NA	-6.46112	0.111111	6.58293	-0.0833333	NA	NA	NA	NA	1.03932e-10	0.911528	4.61265e-11	0.933586	NA	NA	NA	NA	1.35227e-07	0.996183	7.64431e-08	0.999322	NA	NA
MAMSTR	NA	NA	NA	NA	NA	NA	Adrenal_Gland	1.2306e-10	1.73976e-07	-6.43551	5.36459e-06	0.00402246	-4.55	Artery_Tibial	5.78402e-11	9.72598e-08	6.54922	4.60683e-06	0.0053029	4.58194	NA	NA	NA	NA	NA	NA	0	1	1	0	2	NA	NA	-6.46112	0.111111	6.58293	-0.0833333	NA	NA	NA	NA	1.03932e-10	0.911528	4.61265e-11	0.933586	NA	NA	NA	NA	1.35227e-07	0.996183	8.56822e-08	0.998434	NA	NA
MAMSTR	NA	NA	NA	NA	NA	NA	Adrenal_Gland	1.2306e-10	1.73976e-07	-6.43551	5.36459e-06	0.00402246	-4.55	Breast_Mammary_Tissue	5.78402e-11	7.70276e-08	6.54922	4.60683e-06	0.0040549	4.58194	NA	NA	NA	NA	NA	NA	0	1	1	0	2	NA	NA	-6.46112	0.111111	6.58293	-0.0833333	NA	NA	NA	NA	1.03932e-10	0.911528	4.61265e-11	0.933586	NA	NA	NA	NA	1.35227e-07	0.996183	6.55158e-08	0.998217	NA	NA
MAMSTR	NA	NA	NA	NA	NA	NA	Adrenal_Gland	1.2306e-10	1.73976e-07	-6.43551	5.36459e-06	0.00402246	-4.55	Esophagus_Gastroesophageal_Junction	5.78402e-11	1.14867e-07	6.54922	4.60683e-06	0.00541461	4.58194	NA	NA	NA	NA	NA	NA	0	1	1	0	2	NA	NA	-6.46112	0.111111	6.58293	-0.0833333	NA	NA	NA	NA	1.03932e-10	0.911528	4.61265e-11	0.933586	NA	NA	NA	NA	1.35227e-07	0.996183	1.01321e-07	0.999041	NA	NA
MAMSTR	NA	NA	NA	NA	NA	NA	Adrenal_Gland	1.2306e-10	1.73976e-07	-6.43551	5.36459e-06	0.00402246	-4.55	Skin_Sun_Exposed_Lower_leg	5.78402e-11	8.34835e-08	6.54922	4.60683e-06	0.00524801	4.58194	NA	NA	NA	NA	NA	NA	0	1	1	0	2	NA	NA	-6.46112	0.111111	6.58293	-0.0833333	NA	NA	NA	NA	1.03932e-10	0.911528	4.61265e-11	0.933586	NA	NA	NA	NA	1.35227e-07	0.996183	7.36451e-08	0.999018	NA	NA
MAMSTR	NA	NA	NA	NA	NA	NA	Adrenal_Gland	1.2306e-10	1.73976e-07	-6.43551	5.36459e-06	0.00402246	-4.55	Thyroid	5.78402e-11	1.00593e-07	6.54922	4.60683e-06	0.00457543	4.58194	NA	NA	NA	NA	NA	NA	0	1	1	0	2	NA	NA	-6.46112	0.111111	6.58293	-0.0833333	NA	NA	NA	NA	1.03932e-10	0.911528	4.61265e-11	0.933586	NA	NA	NA	NA	1.35227e-07	0.996183	8.61885e-08	0.998841	NA	NA
MAMSTR	NA	NA	NA	NA	NA	NA	Adrenal_Gland	1.2306e-10	1.73976e-07	-6.43551	5.36459e-06	0.00402246	-4.55	Vagina	5.78402e-11	1.15875e-07	6.54922	4.60683e-06	0.00601421	4.58194	NA	NA	NA	NA	NA	NA	0	1	1	0	2	NA	NA	-6.46112	0.111111	6.58293	-0.0833333	NA	NA	NA	NA	1.03932e-10	0.911528	4.61265e-11	0.933586	NA	NA	NA	NA	1.35227e-07	0.996183	8.83937e-08	0.99942	NA	NA
MAMSTR	NA	NA	NA	NA	NA	NA	Adrenal_Gland	1.2306e-10	1.73976e-07	-6.43551	5.36459e-06	0.00402246	-4.55	smultixcan	5.78402e-11	1.12451e-07	6.54922	4.60683e-06	0.0055032	4.58194	NA	NA	NA	NA	NA	NA	0	1	1	0	2	NA	NA	-6.46112	0.111111	6.58293	-0.0833333	NA	NA	NA	NA	1.03932e-10	0.911528	4.61265e-11	0.933586	NA	NA	NA	NA	1.35227e-07	0.996183	1.00978e-07	0.998947	NA	NA
MAMSTR	NA	NA	NA	NA	NA	NA	Brain_Hippocampus	4.26175e-10	7.93253e-07	-6.24413	6.30499e-06	0.00571092	-4.5159	Artery_Aorta	5.78402e-11	8.65537e-08	6.54922	4.60683e-06	0.00418849	4.58194	NA	NA	NA	NA	NA	NA	0	1	1	0	2	NA	NA	-6.23337	0.428963	6.58293	-0.0833333	NA	NA	NA	NA	4.56502e-10	0.66795	4.61265e-11	0.933586	NA	NA	NA	NA	7.55902e-07	0.989919	7.64431e-08	0.999322	NA	NA
MAMSTR	NA	NA	NA	NA	NA	NA	Brain_Hippocampus	4.26175e-10	7.93253e-07	-6.24413	6.30499e-06	0.00571092	-4.5159	Artery_Tibial	5.78402e-11	9.72598e-08	6.54922	4.60683e-06	0.0053029	4.58194	NA	NA	NA	NA	NA	NA	0	1	1	0	2	NA	NA	-6.23337	0.428963	6.58293	-0.0833333	NA	NA	NA	NA	4.56502e-10	0.66795	4.61265e-11	0.933586	NA	NA	NA	NA	7.55902e-07	0.989919	8.56822e-08	0.998434	NA	NA
MAMSTR	NA	NA	NA	NA	NA	NA	Brain_Hippocampus	4.26175e-10	7.93253e-07	-6.24413	6.30499e-06	0.00571092	-4.5159	Breast_Mammary_Tissue	5.78402e-11	7.70276e-08	6.54922	4.60683e-06	0.0040549	4.58194	NA	NA	NA	NA	NA	NA	0	1	1	0	2	NA	NA	-6.23337	0.428963	6.58293	-0.0833333	NA	NA	NA	NA	4.56502e-10	0.66795	4.61265e-11	0.933586	NA	NA	NA	NA	7.55902e-07	0.989919	6.55158e-08	0.998217	NA	NA
MAMSTR	NA	NA	NA	NA	NA	NA	Brain_Hippocampus	4.26175e-10	7.93253e-07	-6.24413	6.30499e-06	0.00571092	-4.5159	Esophagus_Gastroesophageal_Junction	5.78402e-11	1.14867e-07	6.54922	4.60683e-06	0.00541461	4.58194	NA	NA	NA	NA	NA	NA	0	1	1	0	2	NA	NA	-6.23337	0.428963	6.58293	-0.0833333	NA	NA	NA	NA	4.56502e-10	0.66795	4.61265e-11	0.933586	NA	NA	NA	NA	7.55902e-07	0.989919	1.01321e-07	0.999041	NA	NA
MAMSTR	NA	NA	NA	NA	NA	NA	Brain_Hippocampus	4.26175e-10	7.93253e-07	-6.24413	6.30499e-06	0.00571092	-4.5159	Skin_Sun_Exposed_Lower_leg	5.78402e-11	8.34835e-08	6.54922	4.60683e-06	0.00524801	4.58194	NA	NA	NA	NA	NA	NA	0	1	1	0	2	NA	NA	-6.23337	0.428963	6.58293	-0.0833333	NA	NA	NA	NA	4.56502e-10	0.66795	4.61265e-11	0.933586	NA	NA	NA	NA	7.55902e-07	0.989919	7.36451e-08	0.999018	NA	NA
MAMSTR	NA	NA	NA	NA	NA	NA	Brain_Hippocampus	4.26175e-10	7.93253e-07	-6.24413	6.30499e-06	0.00571092	-4.5159	Thyroid	5.78402e-11	1.00593e-07	6.54922	4.60683e-06	0.00457543	4.58194	NA	NA	NA	NA	NA	NA	0	1	1	0	2	NA	NA	-6.23337	0.428963	6.58293	-0.0833333	NA	NA	NA	NA	4.56502e-10	0.66795	4.61265e-11	0.933586	NA	NA	NA	NA	7.55902e-07	0.989919	8.61885e-08	0.998841	NA	NA
MAMSTR	NA	NA	NA	NA	NA	NA	Brain_Hippocampus	4.26175e-10	7.93253e-07	-6.24413	6.30499e-06	0.00571092	-4.5159	Vagina	5.78402e-11	1.15875e-07	6.54922	4.60683e-06	0.00601421	4.58194	NA	NA	NA	NA	NA	NA	0	1	1	0	2	NA	NA	-6.23337	0.428963	6.58293	-0.0833333	NA	NA	NA	NA	4.56502e-10	0.66795	4.61265e-11	0.933586	NA	NA	NA	NA	7.55902e-07	0.989919	8.83937e-08	0.99942	NA	NA
MAMSTR	NA	NA	NA	NA	NA	NA	Brain_Hippocampus	4.26175e-10	7.93253e-07	-6.24413	6.30499e-06	0.00571092	-4.5159	smultixcan	5.78402e-11	1.12451e-07	6.54922	4.60683e-06	0.0055032	4.58194	NA	NA	NA	NA	NA	NA	0	1	1	0	2	NA	NA	-6.23337	0.428963	6.58293	-0.0833333	NA	NA	NA	NA	4.56502e-10	0.66795	4.61265e-11	0.933586	NA	NA	NA	NA	7.55902e-07	0.989919	1.00978e-07	0.998947	NA	NA
OAS1	NA	NA	NA	NA	NA	NA	Artery_Tibial	1.45759e-06	0.00139828	-4.81696	3.25083e-06	0.00345346	-4.6543	Adipose_Subcutaneous	3.63237e-11	5.31574e-08	6.61835	5.73303e-07	0.00086181	5	NA	NA	NA	NA	NA	NA	0	1	1	0	2	NA	NA	-4.76104	0.697891	6.57155	-0.72314	NA	NA	NA	NA	1.92598e-06	0.485245	4.97939e-11	0.469594	NA	NA	NA	NA	0.00203109	0.980508	7.16036e-08	0.986177	NA	NA
OAS1	NA	NA	NA	NA	NA	NA	Artery_Tibial	1.45759e-06	0.00139828	-4.81696	3.25083e-06	0.00345346	-4.6543	Adipose_Visceral_Omentum	3.63237e-11	6.23334e-08	6.61835	5.73303e-07	0.00108465	5	NA	NA	NA	NA	NA	NA	0	1	1	0	2	NA	NA	-4.76104	0.697891	6.57155	-0.72314	NA	NA	NA	NA	1.92598e-06	0.485245	4.97939e-11	0.469594	NA	NA	NA	NA	0.00203109	0.980508	8.31259e-08	0.991425	NA	NA
OAS1	NA	NA	NA	NA	NA	NA	Artery_Tibial	1.45759e-06	0.00139828	-4.81696	3.25083e-06	0.00345346	-4.6543	Adrenal_Gland	3.63237e-11	8.56453e-08	6.61835	5.73303e-07	0.00110538	5	NA	NA	NA	NA	NA	NA	0	1	1	0	2	NA	NA	-4.76104	0.697891	6.57155	-0.72314	NA	NA	NA	NA	1.92598e-06	0.485245	4.97939e-11	0.469594	NA	NA	NA	NA	0.00203109	0.980508	1.11033e-07	0.984636	NA	NA
OAS1	NA	NA	NA	NA	NA	NA	Artery_Tibial	1.45759e-06	0.00139828	-4.81696	3.25083e-06	0.00345346	-4.6543	Artery_Aorta	3.63237e-11	5.70736e-08	-6.61835	5.73303e-07	0.00084702	-5	NA	NA	NA	NA	NA	NA	0	1	1	0	2	NA	NA	-4.76104	0.697891	-6.57155	0.72314	NA	NA	NA	NA	1.92598e-06	0.485245	4.97939e-11	0.469594	NA	NA	NA	NA	0.00203109	0.980508	7.64431e-08	0.99254	NA	NA
OAS1	NA	NA	NA	NA	NA	NA	Artery_Tibial	1.45759e-06	0.00139828	-4.81696	3.25083e-06	0.00345346	-4.6543	Artery_Coronary	3.63237e-11	5.96263e-08	6.61835	5.73303e-07	0.000958276	5	NA	NA	NA	NA	NA	NA	0	1	1	0	2	NA	NA	-4.76104	0.697891	6.57155	-0.72314	NA	NA	NA	NA	1.92598e-06	0.485245	4.97939e-11	0.469594	NA	NA	NA	NA	0.00203109	0.980508	7.96976e-08	0.990808	NA	NA
OAS1	NA	NA	NA	NA	NA	NA	Artery_Tibial	1.45759e-06	0.00139828	-4.81696	3.25083e-06	0.00345346	-4.6543	Artery_Tibial	3.63237e-11	6.44726e-08	-6.61835	5.73303e-07	0.00106604	-5	NA	NA	NA	NA	NA	NA	0	1	1	0	2	NA	NA	-4.76104	0.697891	-6.57155	0.72314	NA	NA	NA	NA	1.92598e-06	0.485245	4.97939e-11	0.469594	NA	NA	NA	NA	0.00203109	0.980508	8.56822e-08	0.990621	NA	NA
OAS1	NA	NA	NA	NA	NA	NA	Artery_Tibial	1.45759e-06	0.00139828	-4.81696	3.25083e-06	0.00345346	-4.6543	Brain_Amygdala	3.63237e-11	6.72388e-08	6.61835	5.73303e-07	0.000873523	5	NA	NA	NA	NA	NA	NA	0	1	1	0	2	NA	NA	-4.76104	0.697891	6.57155	-0.72314	NA	NA	NA	NA	1.92598e-06	0.485245	4.97939e-11	0.469594	NA	NA	NA	NA	0.00203109	0.980508	8.59578e-08	0.996764	NA	NA
OAS1	NA	NA	NA	NA	NA	NA	Artery_Tibial	1.45759e-06	0.00139828	-4.81696	3.25083e-06	0.00345346	-4.6543	Brain_Anterior_cingulate_cortex_BA24	3.63237e-11	6.70142e-08	-6.61835	5.73303e-07	0.0010487	-5	NA	NA	NA	NA	NA	NA	0	1	1	0	2	NA	NA	-4.76104	0.697891	-6.57155	0.72314	NA	NA	NA	NA	1.92598e-06	0.485245	4.97939e-11	0.469594	NA	NA	NA	NA	0.00203109	0.980508	8.70205e-08	0.996936	NA	NA
OAS1	NA	NA	NA	NA	NA	NA	Artery_Tibial	1.45759e-06	0.00139828	-4.81696	3.25083e-06	0.00345346	-4.6543	Brain_Caudate_basal_ganglia	3.63237e-11	7.48057e-08	-6.61835	5.73303e-07	0.00105344	-5	NA	NA	NA	NA	NA	NA	0	1	1	0	2	NA	NA	-4.76104	0.697891	-6.57155	0.72314	NA	NA	NA	NA	1.92598e-06	0.485245	4.97939e-11	0.469594	NA	NA	NA	NA	0.00203109	0.980508	9.70176e-08	0.998198	NA	NA
OAS1	NA	NA	NA	NA	NA	NA	Artery_Tibial	1.45759e-06	0.00139828	-4.81696	3.25083e-06	0.00345346	-4.6543	Brain_Cerebellum	3.63237e-11	7.66019e-08	-6.61835	5.73303e-07	0.00150651	-5	NA	NA	NA	NA	NA	NA	0	1	1	0	2	NA	NA	-4.76104	0.697891	-6.57155	0.72314	NA	NA	NA	NA	1.92598e-06	0.485245	4.97939e-11	0.469594	NA	NA	NA	NA	0.00203109	0.980508	1.07488e-07	0.996542	NA	NA
OAS1	NA	NA	NA	NA	NA	NA	Artery_Tibial	1.45759e-06	0.00139828	-4.81696	3.25083e-06	0.00345346	-4.6543	Brain_Cortex	3.63237e-11	6.56563e-08	-6.61835	5.73303e-07	0.00116008	-5	NA	NA	NA	NA	NA	NA	0	1	1	0	2	NA	NA	-4.76104	0.697891	-6.57155	0.72314	NA	NA	NA	NA	1.92598e-06	0.485245	4.97939e-11	0.469594	NA	NA	NA	NA	0.00203109	0.980508	8.13251e-08	0.995652	NA	NA
OAS1	NA	NA	NA	NA	NA	NA	Artery_Tibial	1.45759e-06	0.00139828	-4.81696	3.25083e-06	0.00345346	-4.6543	Brain_Frontal_Cortex_BA9	3.63237e-11	6.85624e-08	-6.61835	5.73303e-07	0.000959032	-5	NA	NA	NA	NA	NA	NA	0	1	1	0	2	NA	NA	-4.76104	0.697891	-6.57155	0.72314	NA	NA	NA	NA	1.92598e-06	0.485245	4.97939e-11	0.469594	NA	NA	NA	NA	0.00203109	0.980508	8.94974e-08	0.997445	NA	NA
OAS1	NA	NA	NA	NA	NA	NA	Artery_Tibial	1.45759e-06	0.00139828	-4.81696	3.25083e-06	0.00345346	-4.6543	Brain_Hippocampus	3.63237e-11	8.42549e-08	-6.61835	5.73303e-07	0.00126413	-5	NA	NA	NA	NA	NA	NA	0	1	1	0	2	NA	NA	-4.76104	0.697891	-6.57155	0.72314	NA	NA	NA	NA	1.92598e-06	0.485245	4.97939e-11	0.469594	NA	NA	NA	NA	0.00203109	0.980508	1.06678e-07	0.995566	NA	NA
OAS1	NA	NA	NA	NA	NA	NA	Artery_Tibial	1.45759e-06	0.00139828	-4.81696	3.25083e-06	0.00345346	-4.6543	Brain_Hypothalamus	3.63237e-11	9.34367e-08	6.61835	5.73303e-07	0.00109596	5	NA	NA	NA	NA	NA	NA	0	1	1	0	2	NA	NA	-4.76104	0.697891	6.57155	-0.72314	NA	NA	NA	NA	1.92598e-06	0.485245	4.97939e-11	0.469594	NA	NA	NA	NA	0.00203109	0.980508	1.1829e-07	0.993909	NA	NA
OAS1	NA	NA	NA	NA	NA	NA	Artery_Tibial	1.45759e-06	0.00139828	-4.81696	3.25083e-06	0.00345346	-4.6543	Brain_Nucleus_accumbens_basal_ganglia	3.63237e-11	9.15467e-08	-6.61835	5.73303e-07	0.00153703	-5	NA	NA	NA	NA	NA	NA	0	1	1	0	2	NA	NA	-4.76104	0.697891	-6.57155	0.72314	NA	NA	NA	NA	1.92598e-06	0.485245	4.97939e-11	0.469594	NA	NA	NA	NA	0.00203109	0.980508	1.28513e-07	0.991153	NA	NA
OAS1	NA	NA	NA	NA	NA	NA	Artery_Tibial	1.45759e-06	0.00139828	-4.81696	3.25083e-06	0.00345346	-4.6543	Brain_Putamen_basal_ganglia	3.63237e-11	6.10797e-08	6.61835	5.73303e-07	0.000847186	5	NA	NA	NA	NA	NA	NA	0	1	1	0	2	NA	NA	-4.76104	0.697891	6.57155	-0.72314	NA	NA	NA	NA	1.92598e-06	0.485245	4.97939e-11	0.469594	NA	NA	NA	NA	0.00203109	0.980508	7.97413e-08	0.995484	NA	NA
OAS1	NA	NA	NA	NA	NA	NA	Artery_Tibial	1.45759e-06	0.00139828	-4.81696	3.25083e-06	0.00345346	-4.6543	Brain_Spinal_cord_cervical_c-1	3.63237e-11	6.14877e-08	6.61835	5.73303e-07	0.000782607	5	NA	NA	NA	NA	NA	NA	0	1	1	0	2	NA	NA	-4.76104	0.697891	6.57155	-0.72314	NA	NA	NA	NA	1.92598e-06	0.485245	4.97939e-11	0.469594	NA	NA	NA	NA	0.00203109	0.980508	8.64996e-08	0.996336	NA	NA
OAS1	NA	NA	NA	NA	NA	NA	Artery_Tibial	1.45759e-06	0.00139828	-4.81696	3.25083e-06	0.00345346	-4.6543	Brain_Substantia_nigra	3.63237e-11	4.04624e-08	6.61835	5.73303e-07	0.000580227	5	NA	NA	NA	NA	NA	NA	0	1	1	0	2	NA	NA	-4.76104	0.697891	6.57155	-0.72314	NA	NA	NA	NA	1.92598e-06	0.485245	4.97939e-11	0.469594	NA	NA	NA	NA	0.00203109	0.980508	5.70295e-08	0.991123	NA	NA
OAS1	NA	NA	NA	NA	NA	NA	Artery_Tibial	1.45759e-06	0.00139828	-4.81696	3.25083e-06	0.00345346	-4.6543	Breast_Mammary_Tissue	3.63237e-11	5.24045e-08	6.61835	5.73303e-07	0.000881268	5	NA	NA	NA	NA	NA	NA	0	1	1	0	2	NA	NA	-4.76104	0.697891	6.57155	-0.72314	NA	NA	NA	NA	1.92598e-06	0.485245	4.97939e-11	0.469594	NA	NA	NA	NA	0.00203109	0.980508	6.55158e-08	0.991689	NA	NA
OAS1	NA	NA	NA	NA	NA	NA	Artery_Tibial	1.45759e-06	0.00139828	-4.81696	3.25083e-06	0.00345346	-4.6543	Cells_EBV-transformed_lymphocytes	3.63237e-11	7.41912e-08	-6.61835	5.73303e-07	0.00111544	-5	NA	NA	NA	NA	NA	NA	0	1	1	0	2	NA	NA	-4.76104	0.697891	-6.57155	0.72314	NA	NA	NA	NA	1.92598e-06	0.485245	4.97939e-11	0.469594	NA	NA	NA	NA	0.00203109	0.980508	9.73537e-08	0.985068	NA	NA
OAS1	NA	NA	NA	NA	NA	NA	Artery_Tibial	1.45759e-06	0.00139828	-4.81696	3.25083e-06	0.00345346	-4.6543	Colon_Sigmoid	3.63237e-11	6.49973e-08	6.61835	5.73303e-07	0.00115497	5	NA	NA	NA	NA	NA	NA	0	1	1	0	2	NA	NA	-4.76104	0.697891	6.57155	-0.72314	NA	NA	NA	NA	1.92598e-06	0.485245	4.97939e-11	0.469594	NA	NA	NA	NA	0.00203109	0.980508	9.12749e-08	0.991103	NA	NA
OAS1	NA	NA	NA	NA	NA	NA	Artery_Tibial	1.45759e-06	0.00139828	-4.81696	3.25083e-06	0.00345346	-4.6543	Colon_Transverse	3.63237e-11	8.28803e-08	6.61835	5.73303e-07	0.00114689	5	NA	NA	NA	NA	NA	NA	0	1	1	0	2	NA	NA	-4.76104	0.697891	6.57155	-0.72314	NA	NA	NA	NA	1.92598e-06	0.485245	4.97939e-11	0.469594	NA	NA	NA	NA	0.00203109	0.980508	1.16457e-07	0.994349	NA	NA
OAS1	NA	NA	NA	NA	NA	NA	Artery_Tibial	1.45759e-06	0.00139828	-4.81696	3.25083e-06	0.00345346	-4.6543	Esophagus_Gastroesophageal_Junction	3.63237e-11	7.69457e-08	6.61835	5.73303e-07	0.00114369	5	NA	NA	NA	NA	NA	NA	0	1	1	0	2	NA	NA	-4.76104	0.697891	6.57155	-0.72314	NA	NA	NA	NA	1.92598e-06	0.485245	4.97939e-11	0.469594	NA	NA	NA	NA	0.00203109	0.980508	1.01321e-07	0.99535	NA	NA
OAS1	NA	NA	NA	NA	NA	NA	Artery_Tibial	1.45759e-06	0.00139828	-4.81696	3.25083e-06	0.00345346	-4.6543	Esophagus_Mucosa	3.63237e-11	5.23879e-08	6.61835	5.73303e-07	0.000730388	5	NA	NA	NA	NA	NA	NA	0	1	1	0	2	NA	NA	-4.76104	0.697891	6.57155	-0.72314	NA	NA	NA	NA	1.92598e-06	0.485245	4.97939e-11	0.469594	NA	NA	NA	NA	0.00203109	0.980508	7.36252e-08	0.989771	NA	NA
OAS1	NA	NA	NA	NA	NA	NA	Artery_Tibial	1.45759e-06	0.00139828	-4.81696	3.25083e-06	0.00345346	-4.6543	Esophagus_Muscularis	3.63237e-11	7.62193e-08	6.61835	5.73303e-07	0.00123562	5	NA	NA	NA	NA	NA	NA	0	1	1	0	2	NA	NA	-4.76104	0.697891	6.57155	-0.72314	NA	NA	NA	NA	1.92598e-06	0.485245	4.97939e-11	0.469594	NA	NA	NA	NA	0.00203109	0.980508	1.07014e-07	0.992582	NA	NA
OAS1	NA	NA	NA	NA	NA	NA	Artery_Tibial	1.45759e-06	0.00139828	-4.81696	3.25083e-06	0.00345346	-4.6543	Heart_Atrial_Appendage	3.63237e-11	6.41545e-08	-6.61835	5.73303e-07	0.000932103	-5	NA	NA	NA	NA	NA	NA	0	1	1	0	2	NA	NA	-4.76104	0.697891	-6.57155	0.72314	NA	NA	NA	NA	1.92598e-06	0.485245	4.97939e-11	0.469594	NA	NA	NA	NA	0.00203109	0.980508	9.01238e-08	0.995721	NA	NA
OAS1	NA	NA	NA	NA	NA	NA	Artery_Tibial	1.45759e-06	0.00139828	-4.81696	3.25083e-06	0.00345346	-4.6543	Heart_Left_Ventricle	3.63237e-11	5.8738e-08	6.61835	5.73303e-07	0.000970201	5	NA	NA	NA	NA	NA	NA	0	1	1	0	2	NA	NA	-4.76104	0.697891	6.57155	-0.72314	NA	NA	NA	NA	1.92598e-06	0.485245	4.97939e-11	0.469594	NA	NA	NA	NA	0.00203109	0.980508	7.70079e-08	0.994742	NA	NA
OAS1	NA	NA	NA	NA	NA	NA	Artery_Tibial	1.45759e-06	0.00139828	-4.81696	3.25083e-06	0.00345346	-4.6543	Kidney_Cortex	3.63237e-11	6.6229e-08	6.61835	5.73303e-07	0.000964726	5	NA	NA	NA	NA	NA	NA	0	1	1	0	2	NA	NA	-4.76104	0.697891	6.57155	-0.72314	NA	NA	NA	NA	1.92598e-06	0.485245	4.97939e-11	0.469594	NA	NA	NA	NA	0.00203109	0.980508	8.47447e-08	0.995928	NA	NA
OAS1	NA	NA	NA	NA	NA	NA	Artery_Tibial	1.45759e-06	0.00139828	-4.81696	3.25083e-06	0.00345346	-4.6543	Liver	3.63237e-11	5.27913e-08	6.61835	5.73303e-07	0.000730962	5	NA	NA	NA	NA	NA	NA	0	1	1	0	2	NA	NA	-4.76104	0.697891	6.57155	-0.72314	NA	NA	NA	NA	1.92598e-06	0.485245	4.97939e-11	0.469594	NA	NA	NA	NA	0.00203109	0.980508	7.42996e-08	0.973224	NA	NA
OAS1	NA	NA	NA	NA	NA	NA	Artery_Tibial	1.45759e-06	0.00139828	-4.81696	3.25083e-06	0.00345346	-4.6543	Lung	3.63237e-11	5.04071e-08	6.61835	5.73303e-07	0.00088228	5	NA	NA	NA	NA	NA	NA	0	1	1	0	2	NA	NA	-4.76104	0.697891	6.57155	-0.72314	NA	NA	NA	NA	1.92598e-06	0.485245	4.97939e-11	0.469594	NA	NA	NA	NA	0.00203109	0.980508	6.81563e-08	0.997093	NA	NA
OAS1	NA	NA	NA	NA	NA	NA	Artery_Tibial	1.45759e-06	0.00139828	-4.81696	3.25083e-06	0.00345346	-4.6543	Minor_Salivary_Gland	3.63237e-11	7.47464e-08	6.61835	5.73303e-07	0.000945686	5	NA	NA	NA	NA	NA	NA	0	1	1	0	2	NA	NA	-4.76104	0.697891	6.57155	-0.72314	NA	NA	NA	NA	1.92598e-06	0.485245	4.97939e-11	0.469594	NA	NA	NA	NA	0.00203109	0.980508	1.05101e-07	0.995633	NA	NA
OAS1	NA	NA	NA	NA	NA	NA	Artery_Tibial	1.45759e-06	0.00139828	-4.81696	3.25083e-06	0.00345346	-4.6543	Nerve_Tibial	3.63237e-11	6.18558e-08	6.61835	5.73303e-07	0.000972179	5	NA	NA	NA	NA	NA	NA	0	1	1	0	2	NA	NA	-4.76104	0.697891	6.57155	-0.72314	NA	NA	NA	NA	1.92598e-06	0.485245	4.97939e-11	0.469594	NA	NA	NA	NA	0.00203109	0.980508	8.69259e-08	0.990797	NA	NA
OAS1	NA	NA	NA	NA	NA	NA	Artery_Tibial	1.45759e-06	0.00139828	-4.81696	3.25083e-06	0.00345346	-4.6543	Ovary	3.63237e-11	7.57979e-08	6.61835	5.73303e-07	0.00122124	5	NA	NA	NA	NA	NA	NA	0	1	1	0	2	NA	NA	-4.76104	0.697891	6.57155	-0.72314	NA	NA	NA	NA	1.92598e-06	0.485245	4.97939e-11	0.469594	NA	NA	NA	NA	0.00203109	0.980508	1.06456e-07	0.987285	NA	NA
OAS1	NA	NA	NA	NA	NA	NA	Artery_Tibial	1.45759e-06	0.00139828	-4.81696	3.25083e-06	0.00345346	-4.6543	Pituitary	3.63237e-11	9.17565e-08	6.61835	5.73303e-07	0.00128243	5	NA	NA	NA	NA	NA	NA	0	1	1	0	2	NA	NA	-4.76104	0.697891	6.57155	-0.72314	NA	NA	NA	NA	1.92598e-06	0.485245	4.97939e-11	0.469594	NA	NA	NA	NA	0.00203109	0.980508	1.19829e-07	0.992267	NA	NA
OAS1	NA	NA	NA	NA	NA	NA	Artery_Tibial	1.45759e-06	0.00139828	-4.81696	3.25083e-06	0.00345346	-4.6543	Prostate	3.63237e-11	7.29948e-08	6.61835	5.73303e-07	0.00125413	5	NA	NA	NA	NA	NA	NA	0	1	1	0	2	NA	NA	-4.76104	0.697891	6.57155	-0.72314	NA	NA	NA	NA	1.92598e-06	0.485245	4.97939e-11	0.469594	NA	NA	NA	NA	0.00203109	0.980508	9.12888e-08	0.992599	NA	NA
OAS1	NA	NA	NA	NA	NA	NA	Artery_Tibial	1.45759e-06	0.00139828	-4.81696	3.25083e-06	0.00345346	-4.6543	Skin_Not_Sun_Exposed_Suprapubic	3.63237e-11	6.30102e-08	6.61835	5.73303e-07	0.000889014	5	NA	NA	NA	NA	NA	NA	0	1	1	0	2	NA	NA	-4.76104	0.697891	6.57155	-0.72314	NA	NA	NA	NA	1.92598e-06	0.485245	4.97939e-11	0.469594	NA	NA	NA	NA	0.00203109	0.980508	8.40247e-08	0.990162	NA	NA
OAS1	NA	NA	NA	NA	NA	NA	Artery_Tibial	1.45759e-06	0.00139828	-4.81696	3.25083e-06	0.00345346	-4.6543	Skin_Sun_Exposed_Lower_leg	3.63237e-11	5.74209e-08	6.61835	5.73303e-07	0.00110524	5	NA	NA	NA	NA	NA	NA	0	1	1	0	2	NA	NA	-4.76104	0.697891	6.57155	-0.72314	NA	NA	NA	NA	1.92598e-06	0.485245	4.97939e-11	0.469594	NA	NA	NA	NA	0.00203109	0.980508	7.36451e-08	0.993261	NA	NA
OAS1	NA	NA	NA	NA	NA	NA	Artery_Tibial	1.45759e-06	0.00139828	-4.81696	3.25083e-06	0.00345346	-4.6543	Small_Intestine_Terminal_Ileum	3.63237e-11	7.81375e-08	6.61835	5.73303e-07	0.00099005	5	NA	NA	NA	NA	NA	NA	0	1	1	0	2	NA	NA	-4.76104	0.697891	6.57155	-0.72314	NA	NA	NA	NA	1.92598e-06	0.485245	4.97939e-11	0.469594	NA	NA	NA	NA	0.00203109	0.980508	1.0992e-07	0.989016	NA	NA
OAS1	NA	NA	NA	NA	NA	NA	Artery_Tibial	1.45759e-06	0.00139828	-4.81696	3.25083e-06	0.00345346	-4.6543	Spleen	3.63237e-11	6.20732e-08	6.61835	5.73303e-07	0.000825987	5	NA	NA	NA	NA	NA	NA	0	1	1	0	2	NA	NA	-4.76104	0.697891	6.57155	-0.72314	NA	NA	NA	NA	1.92598e-06	0.485245	4.97939e-11	0.469594	NA	NA	NA	NA	0.00203109	0.980508	8.71946e-08	0.987026	NA	NA
OAS1	NA	NA	NA	NA	NA	NA	Artery_Tibial	1.45759e-06	0.00139828	-4.81696	3.25083e-06	0.00345346	-4.6543	Stomach	3.63237e-11	6.33917e-08	6.61835	5.73303e-07	0.000852051	5	NA	NA	NA	NA	NA	NA	0	1	1	0	2	NA	NA	-4.76104	0.697891	6.57155	-0.72314	NA	NA	NA	NA	1.92598e-06	0.485245	4.97939e-11	0.469594	NA	NA	NA	NA	0.00203109	0.980508	8.38763e-08	0.994382	NA	NA
OAS1	NA	NA	NA	NA	NA	NA	Artery_Tibial	1.45759e-06	0.00139828	-4.81696	3.25083e-06	0.00345346	-4.6543	Testis	3.63237e-11	1.77263e-07	6.61835	5.73303e-07	0.00230949	5	NA	NA	NA	NA	NA	NA	0	1	1	0	2	NA	NA	-4.76104	0.697891	6.57155	-0.72314	NA	NA	NA	NA	1.92598e-06	0.485245	4.97939e-11	0.469594	NA	NA	NA	NA	0.00203109	0.980508	2.48698e-07	0.98608	NA	NA
OAS1	NA	NA	NA	NA	NA	NA	Artery_Tibial	1.45759e-06	0.00139828	-4.81696	3.25083e-06	0.00345346	-4.6543	Thyroid	3.63237e-11	6.77476e-08	6.61835	5.73303e-07	0.00109812	5	NA	NA	NA	NA	NA	NA	0	1	1	0	2	NA	NA	-4.76104	0.697891	6.57155	-0.72314	NA	NA	NA	NA	1.92598e-06	0.485245	4.97939e-11	0.469594	NA	NA	NA	NA	0.00203109	0.980508	8.61885e-08	0.992545	NA	NA
OAS1	NA	NA	NA	NA	NA	NA	Artery_Tibial	1.45759e-06	0.00139828	-4.81696	3.25083e-06	0.00345346	-4.6543	Vagina	6.62131e-11	1.23805e-07	6.52899	9.31136e-07	0.00178087	4.90566	NA	NA	NA	NA	NA	NA	0	1	1	0	2	NA	NA	-4.76104	0.697891	6.47681	-0.760331	NA	NA	NA	NA	1.92598e-06	0.485245	9.36832e-11	0.447057	NA	NA	NA	NA	0.00203109	0.980508	1.68308e-07	0.99369	NA	NA
OAS1	NA	NA	NA	NA	NA	NA	Artery_Tibial	1.45759e-06	0.00139828	-4.81696	3.25083e-06	0.00345346	-4.6543	Whole_Blood	3.63237e-11	4.59543e-08	6.61835	5.73303e-07	0.000624239	5	NA	NA	NA	NA	NA	NA	0	1	1	0	2	NA	NA	-4.76104	0.697891	6.57155	-0.72314	NA	NA	NA	NA	1.92598e-06	0.485245	4.97939e-11	0.469594	NA	NA	NA	NA	0.00203109	0.980508	6.05213e-08	0.990488	NA	NA
OAS1	NA	NA	NA	NA	NA	NA	Artery_Tibial	1.45759e-06	0.00139828	-4.81696	3.25083e-06	0.00345346	-4.6543	smultixcan	3.43534e-11	7.561e-08	6.60816	5.77978e-07	0.00109605	4.98411	NA	NA	NA	NA	NA	NA	0	1	1	0	2	NA	NA	-4.76104	0.697891	6.56264	-0.712187	NA	NA	NA	NA	1.92598e-06	0.485245	4.67712e-11	0.474717	NA	NA	NA	NA	0.00203109	0.980508	1.00978e-07	0.994732	NA	NA
OAS1	NA	NA	NA	NA	NA	NA	Pancreas	2.76552e-10	3.1614e-07	-6.31138	2.19993e-06	0.00234142	-4.73413	Adipose_Subcutaneous	3.63237e-11	5.31574e-08	6.61835	5.73303e-07	0.00086181	5	NA	NA	NA	NA	NA	NA	0	1	1	0	2	NA	NA	-6.25759	0.760331	6.57155	-0.72314	NA	NA	NA	NA	3.9098e-10	0.447057	4.97939e-11	0.469594	NA	NA	NA	NA	4.6335e-07	0.989115	7.16036e-08	0.986177	NA	NA
OAS1	NA	NA	NA	NA	NA	NA	Pancreas	2.76552e-10	3.1614e-07	-6.31138	2.19993e-06	0.00234142	-4.73413	Adipose_Visceral_Omentum	3.63237e-11	6.23334e-08	6.61835	5.73303e-07	0.00108465	5	NA	NA	NA	NA	NA	NA	0	1	1	0	2	NA	NA	-6.25759	0.760331	6.57155	-0.72314	NA	NA	NA	NA	3.9098e-10	0.447057	4.97939e-11	0.469594	NA	NA	NA	NA	4.6335e-07	0.989115	8.31259e-08	0.991425	NA	NA
OAS1	NA	NA	NA	NA	NA	NA	Pancreas	2.76552e-10	3.1614e-07	-6.31138	2.19993e-06	0.00234142	-4.73413	Adrenal_Gland	3.63237e-11	8.56453e-08	6.61835	5.73303e-07	0.00110538	5	NA	NA	NA	NA	NA	NA	0	1	1	0	2	NA	NA	-6.25759	0.760331	6.57155	-0.72314	NA	NA	NA	NA	3.9098e-10	0.447057	4.97939e-11	0.469594	NA	NA	NA	NA	4.6335e-07	0.989115	1.11033e-07	0.984636	NA	NA
OAS1	NA	NA	NA	NA	NA	NA	Pancreas	2.76552e-10	3.1614e-07	-6.31138	2.19993e-06	0.00234142	-4.73413	Artery_Aorta	3.63237e-11	5.70736e-08	-6.61835	5.73303e-07	0.00084702	-5	NA	NA	NA	NA	NA	NA	0	1	1	0	2	NA	NA	-6.25759	0.760331	-6.57155	0.72314	NA	NA	NA	NA	3.9098e-10	0.447057	4.97939e-11	0.469594	NA	NA	NA	NA	4.6335e-07	0.989115	7.64431e-08	0.99254	NA	NA
OAS1	NA	NA	NA	NA	NA	NA	Pancreas	2.76552e-10	3.1614e-07	-6.31138	2.19993e-06	0.00234142	-4.73413	Artery_Coronary	3.63237e-11	5.96263e-08	6.61835	5.73303e-07	0.000958276	5	NA	NA	NA	NA	NA	NA	0	1	1	0	2	NA	NA	-6.25759	0.760331	6.57155	-0.72314	NA	NA	NA	NA	3.9098e-10	0.447057	4.97939e-11	0.469594	NA	NA	NA	NA	4.6335e-07	0.989115	7.96976e-08	0.990808	NA	NA
OAS1	NA	NA	NA	NA	NA	NA	Pancreas	2.76552e-10	3.1614e-07	-6.31138	2.19993e-06	0.00234142	-4.73413	Artery_Tibial	3.63237e-11	6.44726e-08	-6.61835	5.73303e-07	0.00106604	-5	NA	NA	NA	NA	NA	NA	0	1	1	0	2	NA	NA	-6.25759	0.760331	-6.57155	0.72314	NA	NA	NA	NA	3.9098e-10	0.447057	4.97939e-11	0.469594	NA	NA	NA	NA	4.6335e-07	0.989115	8.56822e-08	0.990621	NA	NA
OAS1	NA	NA	NA	NA	NA	NA	Pancreas	2.76552e-10	3.1614e-07	-6.31138	2.19993e-06	0.00234142	-4.73413	Brain_Amygdala	3.63237e-11	6.72388e-08	6.61835	5.73303e-07	0.000873523	5	NA	NA	NA	NA	NA	NA	0	1	1	0	2	NA	NA	-6.25759	0.760331	6.57155	-0.72314	NA	NA	NA	NA	3.9098e-10	0.447057	4.97939e-11	0.469594	NA	NA	NA	NA	4.6335e-07	0.989115	8.59578e-08	0.996764	NA	NA
OAS1	NA	NA	NA	NA	NA	NA	Pancreas	2.76552e-10	3.1614e-07	-6.31138	2.19993e-06	0.00234142	-4.73413	Brain_Anterior_cingulate_cortex_BA24	3.63237e-11	6.70142e-08	-6.61835	5.73303e-07	0.0010487	-5	NA	NA	NA	NA	NA	NA	0	1	1	0	2	NA	NA	-6.25759	0.760331	-6.57155	0.72314	NA	NA	NA	NA	3.9098e-10	0.447057	4.97939e-11	0.469594	NA	NA	NA	NA	4.6335e-07	0.989115	8.70205e-08	0.996936	NA	NA
OAS1	NA	NA	NA	NA	NA	NA	Pancreas	2.76552e-10	3.1614e-07	-6.31138	2.19993e-06	0.00234142	-4.73413	Brain_Caudate_basal_ganglia	3.63237e-11	7.48057e-08	-6.61835	5.73303e-07	0.00105344	-5	NA	NA	NA	NA	NA	NA	0	1	1	0	2	NA	NA	-6.25759	0.760331	-6.57155	0.72314	NA	NA	NA	NA	3.9098e-10	0.447057	4.97939e-11	0.469594	NA	NA	NA	NA	4.6335e-07	0.989115	9.70176e-08	0.998198	NA	NA
OAS1	NA	NA	NA	NA	NA	NA	Pancreas	2.76552e-10	3.1614e-07	-6.31138	2.19993e-06	0.00234142	-4.73413	Brain_Cerebellum	3.63237e-11	7.66019e-08	-6.61835	5.73303e-07	0.00150651	-5	NA	NA	NA	NA	NA	NA	0	1	1	0	2	NA	NA	-6.25759	0.760331	-6.57155	0.72314	NA	NA	NA	NA	3.9098e-10	0.447057	4.97939e-11	0.469594	NA	NA	NA	NA	4.6335e-07	0.989115	1.07488e-07	0.996542	NA	NA
OAS1	NA	NA	NA	NA	NA	NA	Pancreas	2.76552e-10	3.1614e-07	-6.31138	2.19993e-06	0.00234142	-4.73413	Brain_Cortex	3.63237e-11	6.56563e-08	-6.61835	5.73303e-07	0.00116008	-5	NA	NA	NA	NA	NA	NA	0	1	1	0	2	NA	NA	-6.25759	0.760331	-6.57155	0.72314	NA	NA	NA	NA	3.9098e-10	0.447057	4.97939e-11	0.469594	NA	NA	NA	NA	4.6335e-07	0.989115	8.13251e-08	0.995652	NA	NA
OAS1	NA	NA	NA	NA	NA	NA	Pancreas	2.76552e-10	3.1614e-07	-6.31138	2.19993e-06	0.00234142	-4.73413	Brain_Frontal_Cortex_BA9	3.63237e-11	6.85624e-08	-6.61835	5.73303e-07	0.000959032	-5	NA	NA	NA	NA	NA	NA	0	1	1	0	2	NA	NA	-6.25759	0.760331	-6.57155	0.72314	NA	NA	NA	NA	3.9098e-10	0.447057	4.97939e-11	0.469594	NA	NA	NA	NA	4.6335e-07	0.989115	8.94974e-08	0.997445	NA	NA
OAS1	NA	NA	NA	NA	NA	NA	Pancreas	2.76552e-10	3.1614e-07	-6.31138	2.19993e-06	0.00234142	-4.73413	Brain_Hippocampus	3.63237e-11	8.42549e-08	-6.61835	5.73303e-07	0.00126413	-5	NA	NA	NA	NA	NA	NA	0	1	1	0	2	NA	NA	-6.25759	0.760331	-6.57155	0.72314	NA	NA	NA	NA	3.9098e-10	0.447057	4.97939e-11	0.469594	NA	NA	NA	NA	4.6335e-07	0.989115	1.06678e-07	0.995566	NA	NA
OAS1	NA	NA	NA	NA	NA	NA	Pancreas	2.76552e-10	3.1614e-07	-6.31138	2.19993e-06	0.00234142	-4.73413	Brain_Hypothalamus	3.63237e-11	9.34367e-08	6.61835	5.73303e-07	0.00109596	5	NA	NA	NA	NA	NA	NA	0	1	1	0	2	NA	NA	-6.25759	0.760331	6.57155	-0.72314	NA	NA	NA	NA	3.9098e-10	0.447057	4.97939e-11	0.469594	NA	NA	NA	NA	4.6335e-07	0.989115	1.1829e-07	0.993909	NA	NA
OAS1	NA	NA	NA	NA	NA	NA	Pancreas	2.76552e-10	3.1614e-07	-6.31138	2.19993e-06	0.00234142	-4.73413	Brain_Nucleus_accumbens_basal_ganglia	3.63237e-11	9.15467e-08	-6.61835	5.73303e-07	0.00153703	-5	NA	NA	NA	NA	NA	NA	0	1	1	0	2	NA	NA	-6.25759	0.760331	-6.57155	0.72314	NA	NA	NA	NA	3.9098e-10	0.447057	4.97939e-11	0.469594	NA	NA	NA	NA	4.6335e-07	0.989115	1.28513e-07	0.991153	NA	NA
OAS1	NA	NA	NA	NA	NA	NA	Pancreas	2.76552e-10	3.1614e-07	-6.31138	2.19993e-06	0.00234142	-4.73413	Brain_Putamen_basal_ganglia	3.63237e-11	6.10797e-08	6.61835	5.73303e-07	0.000847186	5	NA	NA	NA	NA	NA	NA	0	1	1	0	2	NA	NA	-6.25759	0.760331	6.57155	-0.72314	NA	NA	NA	NA	3.9098e-10	0.447057	4.97939e-11	0.469594	NA	NA	NA	NA	4.6335e-07	0.989115	7.97413e-08	0.995484	NA	NA
OAS1	NA	NA	NA	NA	NA	NA	Pancreas	2.76552e-10	3.1614e-07	-6.31138	2.19993e-06	0.00234142	-4.73413	Brain_Spinal_cord_cervical_c-1	3.63237e-11	6.14877e-08	6.61835	5.73303e-07	0.000782607	5	NA	NA	NA	NA	NA	NA	0	1	1	0	2	NA	NA	-6.25759	0.760331	6.57155	-0.72314	NA	NA	NA	NA	3.9098e-10	0.447057	4.97939e-11	0.469594	NA	NA	NA	NA	4.6335e-07	0.989115	8.64996e-08	0.996336	NA	NA
OAS1	NA	NA	NA	NA	NA	NA	Pancreas	2.76552e-10	3.1614e-07	-6.31138	2.19993e-06	0.00234142	-4.73413	Brain_Substantia_nigra	3.63237e-11	4.04624e-08	6.61835	5.73303e-07	0.000580227	5	NA	NA	NA	NA	NA	NA	0	1	1	0	2	NA	NA	-6.25759	0.760331	6.57155	-0.72314	NA	NA	NA	NA	3.9098e-10	0.447057	4.97939e-11	0.469594	NA	NA	NA	NA	4.6335e-07	0.989115	5.70295e-08	0.991123	NA	NA
OAS1	NA	NA	NA	NA	NA	NA	Pancreas	2.76552e-10	3.1614e-07	-6.31138	2.19993e-06	0.00234142	-4.73413	Breast_Mammary_Tissue	3.63237e-11	5.24045e-08	6.61835	5.73303e-07	0.000881268	5	NA	NA	NA	NA	NA	NA	0	1	1	0	2	NA	NA	-6.25759	0.760331	6.57155	-0.72314	NA	NA	NA	NA	3.9098e-10	0.447057	4.97939e-11	0.469594	NA	NA	NA	NA	4.6335e-07	0.989115	6.55158e-08	0.991689	NA	NA
OAS1	NA	NA	NA	NA	NA	NA	Pancreas	2.76552e-10	3.1614e-07	-6.31138	2.19993e-06	0.00234142	-4.73413	Cells_EBV-transformed_lymphocytes	3.63237e-11	7.41912e-08	-6.61835	5.73303e-07	0.00111544	-5	NA	NA	NA	NA	NA	NA	0	1	1	0	2	NA	NA	-6.25759	0.760331	-6.57155	0.72314	NA	NA	NA	NA	3.9098e-10	0.447057	4.97939e-11	0.469594	NA	NA	NA	NA	4.6335e-07	0.989115	9.73537e-08	0.985068	NA	NA
OAS1	NA	NA	NA	NA	NA	NA	Pancreas	2.76552e-10	3.1614e-07	-6.31138	2.19993e-06	0.00234142	-4.73413	Colon_Sigmoid	3.63237e-11	6.49973e-08	6.61835	5.73303e-07	0.00115497	5	NA	NA	NA	NA	NA	NA	0	1	1	0	2	NA	NA	-6.25759	0.760331	6.57155	-0.72314	NA	NA	NA	NA	3.9098e-10	0.447057	4.97939e-11	0.469594	NA	NA	NA	NA	4.6335e-07	0.989115	9.12749e-08	0.991103	NA	NA
OAS1	NA	NA	NA	NA	NA	NA	Pancreas	2.76552e-10	3.1614e-07	-6.31138	2.19993e-06	0.00234142	-4.73413	Colon_Transverse	3.63237e-11	8.28803e-08	6.61835	5.73303e-07	0.00114689	5	NA	NA	NA	NA	NA	NA	0	1	1	0	2	NA	NA	-6.25759	0.760331	6.57155	-0.72314	NA	NA	NA	NA	3.9098e-10	0.447057	4.97939e-11	0.469594	NA	NA	NA	NA	4.6335e-07	0.989115	1.16457e-07	0.994349	NA	NA
OAS1	NA	NA	NA	NA	NA	NA	Pancreas	2.76552e-10	3.1614e-07	-6.31138	2.19993e-06	0.00234142	-4.73413	Esophagus_Gastroesophageal_Junction	3.63237e-11	7.69457e-08	6.61835	5.73303e-07	0.00114369	5	NA	NA	NA	NA	NA	NA	0	1	1	0	2	NA	NA	-6.25759	0.760331	6.57155	-0.72314	NA	NA	NA	NA	3.9098e-10	0.447057	4.97939e-11	0.469594	NA	NA	NA	NA	4.6335e-07	0.989115	1.01321e-07	0.99535	NA	NA
OAS1	NA	NA	NA	NA	NA	NA	Pancreas	2.76552e-10	3.1614e-07	-6.31138	2.19993e-06	0.00234142	-4.73413	Esophagus_Mucosa	3.63237e-11	5.23879e-08	6.61835	5.73303e-07	0.000730388	5	NA	NA	NA	NA	NA	NA	0	1	1	0	2	NA	NA	-6.25759	0.760331	6.57155	-0.72314	NA	NA	NA	NA	3.9098e-10	0.447057	4.97939e-11	0.469594	NA	NA	NA	NA	4.6335e-07	0.989115	7.36252e-08	0.989771	NA	NA
OAS1	NA	NA	NA	NA	NA	NA	Pancreas	2.76552e-10	3.1614e-07	-6.31138	2.19993e-06	0.00234142	-4.73413	Esophagus_Muscularis	3.63237e-11	7.62193e-08	6.61835	5.73303e-07	0.00123562	5	NA	NA	NA	NA	NA	NA	0	1	1	0	2	NA	NA	-6.25759	0.760331	6.57155	-0.72314	NA	NA	NA	NA	3.9098e-10	0.447057	4.97939e-11	0.469594	NA	NA	NA	NA	4.6335e-07	0.989115	1.07014e-07	0.992582	NA	NA
OAS1	NA	NA	NA	NA	NA	NA	Pancreas	2.76552e-10	3.1614e-07	-6.31138	2.19993e-06	0.00234142	-4.73413	Heart_Atrial_Appendage	3.63237e-11	6.41545e-08	-6.61835	5.73303e-07	0.000932103	-5	NA	NA	NA	NA	NA	NA	0	1	1	0	2	NA	NA	-6.25759	0.760331	-6.57155	0.72314	NA	NA	NA	NA	3.9098e-10	0.447057	4.97939e-11	0.469594	NA	NA	NA	NA	4.6335e-07	0.989115	9.01238e-08	0.995721	NA	NA
OAS1	NA	NA	NA	NA	NA	NA	Pancreas	2.76552e-10	3.1614e-07	-6.31138	2.19993e-06	0.00234142	-4.73413	Heart_Left_Ventricle	3.63237e-11	5.8738e-08	6.61835	5.73303e-07	0.000970201	5	NA	NA	NA	NA	NA	NA	0	1	1	0	2	NA	NA	-6.25759	0.760331	6.57155	-0.72314	NA	NA	NA	NA	3.9098e-10	0.447057	4.97939e-11	0.469594	NA	NA	NA	NA	4.6335e-07	0.989115	7.70079e-08	0.994742	NA	NA
OAS1	NA	NA	NA	NA	NA	NA	Pancreas	2.76552e-10	3.1614e-07	-6.31138	2.19993e-06	0.00234142	-4.73413	Kidney_Cortex	3.63237e-11	6.6229e-08	6.61835	5.73303e-07	0.000964726	5	NA	NA	NA	NA	NA	NA	0	1	1	0	2	NA	NA	-6.25759	0.760331	6.57155	-0.72314	NA	NA	NA	NA	3.9098e-10	0.447057	4.97939e-11	0.469594	NA	NA	NA	NA	4.6335e-07	0.989115	8.47447e-08	0.995928	NA	NA
OAS1	NA	NA	NA	NA	NA	NA	Pancreas	2.76552e-10	3.1614e-07	-6.31138	2.19993e-06	0.00234142	-4.73413	Liver	3.63237e-11	5.27913e-08	6.61835	5.73303e-07	0.000730962	5	NA	NA	NA	NA	NA	NA	0	1	1	0	2	NA	NA	-6.25759	0.760331	6.57155	-0.72314	NA	NA	NA	NA	3.9098e-10	0.447057	4.97939e-11	0.469594	NA	NA	NA	NA	4.6335e-07	0.989115	7.42996e-08	0.973224	NA	NA
OAS1	NA	NA	NA	NA	NA	NA	Pancreas	2.76552e-10	3.1614e-07	-6.31138	2.19993e-06	0.00234142	-4.73413	Lung	3.63237e-11	5.04071e-08	6.61835	5.73303e-07	0.00088228	5	NA	NA	NA	NA	NA	NA	0	1	1	0	2	NA	NA	-6.25759	0.760331	6.57155	-0.72314	NA	NA	NA	NA	3.9098e-10	0.447057	4.97939e-11	0.469594	NA	NA	NA	NA	4.6335e-07	0.989115	6.81563e-08	0.997093	NA	NA
OAS1	NA	NA	NA	NA	NA	NA	Pancreas	2.76552e-10	3.1614e-07	-6.31138	2.19993e-06	0.00234142	-4.73413	Minor_Salivary_Gland	3.63237e-11	7.47464e-08	6.61835	5.73303e-07	0.000945686	5	NA	NA	NA	NA	NA	NA	0	1	1	0	2	NA	NA	-6.25759	0.760331	6.57155	-0.72314	NA	NA	NA	NA	3.9098e-10	0.447057	4.97939e-11	0.469594	NA	NA	NA	NA	4.6335e-07	0.989115	1.05101e-07	0.995633	NA	NA
OAS1	NA	NA	NA	NA	NA	NA	Pancreas	2.76552e-10	3.1614e-07	-6.31138	2.19993e-06	0.00234142	-4.73413	Nerve_Tibial	3.63237e-11	6.18558e-08	6.61835	5.73303e-07	0.000972179	5	NA	NA	NA	NA	NA	NA	0	1	1	0	2	NA	NA	-6.25759	0.760331	6.57155	-0.72314	NA	NA	NA	NA	3.9098e-10	0.447057	4.97939e-11	0.469594	NA	NA	NA	NA	4.6335e-07	0.989115	8.69259e-08	0.990797	NA	NA
OAS1	NA	NA	NA	NA	NA	NA	Pancreas	2.76552e-10	3.1614e-07	-6.31138	2.19993e-06	0.00234142	-4.73413	Ovary	3.63237e-11	7.57979e-08	6.61835	5.73303e-07	0.00122124	5	NA	NA	NA	NA	NA	NA	0	1	1	0	2	NA	NA	-6.25759	0.760331	6.57155	-0.72314	NA	NA	NA	NA	3.9098e-10	0.447057	4.97939e-11	0.469594	NA	NA	NA	NA	4.6335e-07	0.989115	1.06456e-07	0.987285	NA	NA
OAS1	NA	NA	NA	NA	NA	NA	Pancreas	2.76552e-10	3.1614e-07	-6.31138	2.19993e-06	0.00234142	-4.73413	Pituitary	3.63237e-11	9.17565e-08	6.61835	5.73303e-07	0.00128243	5	NA	NA	NA	NA	NA	NA	0	1	1	0	2	NA	NA	-6.25759	0.760331	6.57155	-0.72314	NA	NA	NA	NA	3.9098e-10	0.447057	4.97939e-11	0.469594	NA	NA	NA	NA	4.6335e-07	0.989115	1.19829e-07	0.992267	NA	NA
OAS1	NA	NA	NA	NA	NA	NA	Pancreas	2.76552e-10	3.1614e-07	-6.31138	2.19993e-06	0.00234142	-4.73413	Prostate	3.63237e-11	7.29948e-08	6.61835	5.73303e-07	0.00125413	5	NA	NA	NA	NA	NA	NA	0	1	1	0	2	NA	NA	-6.25759	0.760331	6.57155	-0.72314	NA	NA	NA	NA	3.9098e-10	0.447057	4.97939e-11	0.469594	NA	NA	NA	NA	4.6335e-07	0.989115	9.12888e-08	0.992599	NA	NA
OAS1	NA	NA	NA	NA	NA	NA	Pancreas	2.76552e-10	3.1614e-07	-6.31138	2.19993e-06	0.00234142	-4.73413	Skin_Not_Sun_Exposed_Suprapubic	3.63237e-11	6.30102e-08	6.61835	5.73303e-07	0.000889014	5	NA	NA	NA	NA	NA	NA	0	1	1	0	2	NA	NA	-6.25759	0.760331	6.57155	-0.72314	NA	NA	NA	NA	3.9098e-10	0.447057	4.97939e-11	0.469594	NA	NA	NA	NA	4.6335e-07	0.989115	8.40247e-08	0.990162	NA	NA
OAS1	NA	NA	NA	NA	NA	NA	Pancreas	2.76552e-10	3.1614e-07	-6.31138	2.19993e-06	0.00234142	-4.73413	Skin_Sun_Exposed_Lower_leg	3.63237e-11	5.74209e-08	6.61835	5.73303e-07	0.00110524	5	NA	NA	NA	NA	NA	NA	0	1	1	0	2	NA	NA	-6.25759	0.760331	6.57155	-0.72314	NA	NA	NA	NA	3.9098e-10	0.447057	4.97939e-11	0.469594	NA	NA	NA	NA	4.6335e-07	0.989115	7.36451e-08	0.993261	NA	NA
OAS1	NA	NA	NA	NA	NA	NA	Pancreas	2.76552e-10	3.1614e-07	-6.31138	2.19993e-06	0.00234142	-4.73413	Small_Intestine_Terminal_Ileum	3.63237e-11	7.81375e-08	6.61835	5.73303e-07	0.00099005	5	NA	NA	NA	NA	NA	NA	0	1	1	0	2	NA	NA	-6.25759	0.760331	6.57155	-0.72314	NA	NA	NA	NA	3.9098e-10	0.447057	4.97939e-11	0.469594	NA	NA	NA	NA	4.6335e-07	0.989115	1.0992e-07	0.989016	NA	NA
OAS1	NA	NA	NA	NA	NA	NA	Pancreas	2.76552e-10	3.1614e-07	-6.31138	2.19993e-06	0.00234142	-4.73413	Spleen	3.63237e-11	6.20732e-08	6.61835	5.73303e-07	0.000825987	5	NA	NA	NA	NA	NA	NA	0	1	1	0	2	NA	NA	-6.25759	0.760331	6.57155	-0.72314	NA	NA	NA	NA	3.9098e-10	0.447057	4.97939e-11	0.469594	NA	NA	NA	NA	4.6335e-07	0.989115	8.71946e-08	0.987026	NA	NA
OAS1	NA	NA	NA	NA	NA	NA	Pancreas	2.76552e-10	3.1614e-07	-6.31138	2.19993e-06	0.00234142	-4.73413	Stomach	3.63237e-11	6.33917e-08	6.61835	5.73303e-07	0.000852051	5	NA	NA	NA	NA	NA	NA	0	1	1	0	2	NA	NA	-6.25759	0.760331	6.57155	-0.72314	NA	NA	NA	NA	3.9098e-10	0.447057	4.97939e-11	0.469594	NA	NA	NA	NA	4.6335e-07	0.989115	8.38763e-08	0.994382	NA	NA
OAS1	NA	NA	NA	NA	NA	NA	Pancreas	2.76552e-10	3.1614e-07	-6.31138	2.19993e-06	0.00234142	-4.73413	Testis	3.63237e-11	1.77263e-07	6.61835	5.73303e-07	0.00230949	5	NA	NA	NA	NA	NA	NA	0	1	1	0	2	NA	NA	-6.25759	0.760331	6.57155	-0.72314	NA	NA	NA	NA	3.9098e-10	0.447057	4.97939e-11	0.469594	NA	NA	NA	NA	4.6335e-07	0.989115	2.48698e-07	0.98608	NA	NA
OAS1	NA	NA	NA	NA	NA	NA	Pancreas	2.76552e-10	3.1614e-07	-6.31138	2.19993e-06	0.00234142	-4.73413	Thyroid	3.63237e-11	6.77476e-08	6.61835	5.73303e-07	0.00109812	5	NA	NA	NA	NA	NA	NA	0	1	1	0	2	NA	NA	-6.25759	0.760331	6.57155	-0.72314	NA	NA	NA	NA	3.9098e-10	0.447057	4.97939e-11	0.469594	NA	NA	NA	NA	4.6335e-07	0.989115	8.61885e-08	0.992545	NA	NA
OAS1	NA	NA	NA	NA	NA	NA	Pancreas	2.76552e-10	3.1614e-07	-6.31138	2.19993e-06	0.00234142	-4.73413	Vagina	6.62131e-11	1.23805e-07	6.52899	9.31136e-07	0.00178087	4.90566	NA	NA	NA	NA	NA	NA	0	1	1	0	2	NA	NA	-6.25759	0.760331	6.47681	-0.760331	NA	NA	NA	NA	3.9098e-10	0.447057	9.36832e-11	0.447057	NA	NA	NA	NA	4.6335e-07	0.989115	1.68308e-07	0.99369	NA	NA
OAS1	NA	NA	NA	NA	NA	NA	Pancreas	2.76552e-10	3.1614e-07	-6.31138	2.19993e-06	0.00234142	-4.73413	Whole_Blood	3.63237e-11	4.59543e-08	6.61835	5.73303e-07	0.000624239	5	NA	NA	NA	NA	NA	NA	0	1	1	0	2	NA	NA	-6.25759	0.760331	6.57155	-0.72314	NA	NA	NA	NA	3.9098e-10	0.447057	4.97939e-11	0.469594	NA	NA	NA	NA	4.6335e-07	0.989115	6.05213e-08	0.990488	NA	NA
OAS1	NA	NA	NA	NA	NA	NA	Pancreas	2.76552e-10	3.1614e-07	-6.31138	2.19993e-06	0.00234142	-4.73413	smultixcan	3.43534e-11	7.561e-08	6.60816	5.77978e-07	0.00109605	4.98411	NA	NA	NA	NA	NA	NA	0	1	1	0	2	NA	NA	-6.25759	0.760331	6.56264	-0.712187	NA	NA	NA	NA	3.9098e-10	0.447057	4.67712e-11	0.474717	NA	NA	NA	NA	4.6335e-07	0.989115	1.00978e-07	0.994732	NA	NA
OAS1	NA	NA	NA	NA	NA	NA	Skin_Not_Sun_Exposed_Suprapubic	1.50717e-07	0.00019331	-5.25168	3.25083e-06	0.00350981	-4.6543	Adipose_Subcutaneous	3.63237e-11	5.31574e-08	6.61835	5.73303e-07	0.00086181	5	NA	NA	NA	NA	NA	NA	0	1	1	0	2	NA	NA	-5.20028	0.683831	6.57155	-0.72314	NA	NA	NA	NA	1.98993e-07	0.494082	4.97939e-11	0.469594	NA	NA	NA	NA	0.000238375	0.98078	7.16036e-08	0.986177	NA	NA
OAS1	NA	NA	NA	NA	NA	NA	Skin_Not_Sun_Exposed_Suprapubic	1.50717e-07	0.00019331	-5.25168	3.25083e-06	0.00350981	-4.6543	Adipose_Visceral_Omentum	3.63237e-11	6.23334e-08	6.61835	5.73303e-07	0.00108465	5	NA	NA	NA	NA	NA	NA	0	1	1	0	2	NA	NA	-5.20028	0.683831	6.57155	-0.72314	NA	NA	NA	NA	1.98993e-07	0.494082	4.97939e-11	0.469594	NA	NA	NA	NA	0.000238375	0.98078	8.31259e-08	0.991425	NA	NA
OAS1	NA	NA	NA	NA	NA	NA	Skin_Not_Sun_Exposed_Suprapubic	1.50717e-07	0.00019331	-5.25168	3.25083e-06	0.00350981	-4.6543	Adrenal_Gland	3.63237e-11	8.56453e-08	6.61835	5.73303e-07	0.00110538	5	NA	NA	NA	NA	NA	NA	0	1	1	0	2	NA	NA	-5.20028	0.683831	6.57155	-0.72314	NA	NA	NA	NA	1.98993e-07	0.494082	4.97939e-11	0.469594	NA	NA	NA	NA	0.000238375	0.98078	1.11033e-07	0.984636	NA	NA
OAS1	NA	NA	NA	NA	NA	NA	Skin_Not_Sun_Exposed_Suprapubic	1.50717e-07	0.00019331	-5.25168	3.25083e-06	0.00350981	-4.6543	Artery_Aorta	3.63237e-11	5.70736e-08	-6.61835	5.73303e-07	0.00084702	-5	NA	NA	NA	NA	NA	NA	0	1	1	0	2	NA	NA	-5.20028	0.683831	-6.57155	0.72314	NA	NA	NA	NA	1.98993e-07	0.494082	4.97939e-11	0.469594	NA	NA	NA	NA	0.000238375	0.98078	7.64431e-08	0.99254	NA	NA
OAS1	NA	NA	NA	NA	NA	NA	Skin_Not_Sun_Exposed_Suprapubic	1.50717e-07	0.00019331	-5.25168	3.25083e-06	0.00350981	-4.6543	Artery_Coronary	3.63237e-11	5.96263e-08	6.61835	5.73303e-07	0.000958276	5	NA	NA	NA	NA	NA	NA	0	1	1	0	2	NA	NA	-5.20028	0.683831	6.57155	-0.72314	NA	NA	NA	NA	1.98993e-07	0.494082	4.97939e-11	0.469594	NA	NA	NA	NA	0.000238375	0.98078	7.96976e-08	0.990808	NA	NA
OAS1	NA	NA	NA	NA	NA	NA	Skin_Not_Sun_Exposed_Suprapubic	1.50717e-07	0.00019331	-5.25168	3.25083e-06	0.00350981	-4.6543	Artery_Tibial	3.63237e-11	6.44726e-08	-6.61835	5.73303e-07	0.00106604	-5	NA	NA	NA	NA	NA	NA	0	1	1	0	2	NA	NA	-5.20028	0.683831	-6.57155	0.72314	NA	NA	NA	NA	1.98993e-07	0.494082	4.97939e-11	0.469594	NA	NA	NA	NA	0.000238375	0.98078	8.56822e-08	0.990621	NA	NA
OAS1	NA	NA	NA	NA	NA	NA	Skin_Not_Sun_Exposed_Suprapubic	1.50717e-07	0.00019331	-5.25168	3.25083e-06	0.00350981	-4.6543	Brain_Amygdala	3.63237e-11	6.72388e-08	6.61835	5.73303e-07	0.000873523	5	NA	NA	NA	NA	NA	NA	0	1	1	0	2	NA	NA	-5.20028	0.683831	6.57155	-0.72314	NA	NA	NA	NA	1.98993e-07	0.494082	4.97939e-11	0.469594	NA	NA	NA	NA	0.000238375	0.98078	8.59578e-08	0.996764	NA	NA
OAS1	NA	NA	NA	NA	NA	NA	Skin_Not_Sun_Exposed_Suprapubic	1.50717e-07	0.00019331	-5.25168	3.25083e-06	0.00350981	-4.6543	Brain_Anterior_cingulate_cortex_BA24	3.63237e-11	6.70142e-08	-6.61835	5.73303e-07	0.0010487	-5	NA	NA	NA	NA	NA	NA	0	1	1	0	2	NA	NA	-5.20028	0.683831	-6.57155	0.72314	NA	NA	NA	NA	1.98993e-07	0.494082	4.97939e-11	0.469594	NA	NA	NA	NA	0.000238375	0.98078	8.70205e-08	0.996936	NA	NA
OAS1	NA	NA	NA	NA	NA	NA	Skin_Not_Sun_Exposed_Suprapubic	1.50717e-07	0.00019331	-5.25168	3.25083e-06	0.00350981	-4.6543	Brain_Caudate_basal_ganglia	3.63237e-11	7.48057e-08	-6.61835	5.73303e-07	0.00105344	-5	NA	NA	NA	NA	NA	NA	0	1	1	0	2	NA	NA	-5.20028	0.683831	-6.57155	0.72314	NA	NA	NA	NA	1.98993e-07	0.494082	4.97939e-11	0.469594	NA	NA	NA	NA	0.000238375	0.98078	9.70176e-08	0.998198	NA	NA
OAS1	NA	NA	NA	NA	NA	NA	Skin_Not_Sun_Exposed_Suprapubic	1.50717e-07	0.00019331	-5.25168	3.25083e-06	0.00350981	-4.6543	Brain_Cerebellum	3.63237e-11	7.66019e-08	-6.61835	5.73303e-07	0.00150651	-5	NA	NA	NA	NA	NA	NA	0	1	1	0	2	NA	NA	-5.20028	0.683831	-6.57155	0.72314	NA	NA	NA	NA	1.98993e-07	0.494082	4.97939e-11	0.469594	NA	NA	NA	NA	0.000238375	0.98078	1.07488e-07	0.996542	NA	NA
OAS1	NA	NA	NA	NA	NA	NA	Skin_Not_Sun_Exposed_Suprapubic	1.50717e-07	0.00019331	-5.25168	3.25083e-06	0.00350981	-4.6543	Brain_Cortex	3.63237e-11	6.56563e-08	-6.61835	5.73303e-07	0.00116008	-5	NA	NA	NA	NA	NA	NA	0	1	1	0	2	NA	NA	-5.20028	0.683831	-6.57155	0.72314	NA	NA	NA	NA	1.98993e-07	0.494082	4.97939e-11	0.469594	NA	NA	NA	NA	0.000238375	0.98078	8.13251e-08	0.995652	NA	NA
OAS1	NA	NA	NA	NA	NA	NA	Skin_Not_Sun_Exposed_Suprapubic	1.50717e-07	0.00019331	-5.25168	3.25083e-06	0.00350981	-4.6543	Brain_Frontal_Cortex_BA9	3.63237e-11	6.85624e-08	-6.61835	5.73303e-07	0.000959032	-5	NA	NA	NA	NA	NA	NA	0	1	1	0	2	NA	NA	-5.20028	0.683831	-6.57155	0.72314	NA	NA	NA	NA	1.98993e-07	0.494082	4.97939e-11	0.469594	NA	NA	NA	NA	0.000238375	0.98078	8.94974e-08	0.997445	NA	NA
OAS1	NA	NA	NA	NA	NA	NA	Skin_Not_Sun_Exposed_Suprapubic	1.50717e-07	0.00019331	-5.25168	3.25083e-06	0.00350981	-4.6543	Brain_Hippocampus	3.63237e-11	8.42549e-08	-6.61835	5.73303e-07	0.00126413	-5	NA	NA	NA	NA	NA	NA	0	1	1	0	2	NA	NA	-5.20028	0.683831	-6.57155	0.72314	NA	NA	NA	NA	1.98993e-07	0.494082	4.97939e-11	0.469594	NA	NA	NA	NA	0.000238375	0.98078	1.06678e-07	0.995566	NA	NA
OAS1	NA	NA	NA	NA	NA	NA	Skin_Not_Sun_Exposed_Suprapubic	1.50717e-07	0.00019331	-5.25168	3.25083e-06	0.00350981	-4.6543	Brain_Hypothalamus	3.63237e-11	9.34367e-08	6.61835	5.73303e-07	0.00109596	5	NA	NA	NA	NA	NA	NA	0	1	1	0	2	NA	NA	-5.20028	0.683831	6.57155	-0.72314	NA	NA	NA	NA	1.98993e-07	0.494082	4.97939e-11	0.469594	NA	NA	NA	NA	0.000238375	0.98078	1.1829e-07	0.993909	NA	NA
OAS1	NA	NA	NA	NA	NA	NA	Skin_Not_Sun_Exposed_Suprapubic	1.50717e-07	0.00019331	-5.25168	3.25083e-06	0.00350981	-4.6543	Brain_Nucleus_accumbens_basal_ganglia	3.63237e-11	9.15467e-08	-6.61835	5.73303e-07	0.00153703	-5	NA	NA	NA	NA	NA	NA	0	1	1	0	2	NA	NA	-5.20028	0.683831	-6.57155	0.72314	NA	NA	NA	NA	1.98993e-07	0.494082	4.97939e-11	0.469594	NA	NA	NA	NA	0.000238375	0.98078	1.28513e-07	0.991153	NA	NA
OAS1	NA	NA	NA	NA	NA	NA	Skin_Not_Sun_Exposed_Suprapubic	1.50717e-07	0.00019331	-5.25168	3.25083e-06	0.00350981	-4.6543	Brain_Putamen_basal_ganglia	3.63237e-11	6.10797e-08	6.61835	5.73303e-07	0.000847186	5	NA	NA	NA	NA	NA	NA	0	1	1	0	2	NA	NA	-5.20028	0.683831	6.57155	-0.72314	NA	NA	NA	NA	1.98993e-07	0.494082	4.97939e-11	0.469594	NA	NA	NA	NA	0.000238375	0.98078	7.97413e-08	0.995484	NA	NA
OAS1	NA	NA	NA	NA	NA	NA	Skin_Not_Sun_Exposed_Suprapubic	1.50717e-07	0.00019331	-5.25168	3.25083e-06	0.00350981	-4.6543	Brain_Spinal_cord_cervical_c-1	3.63237e-11	6.14877e-08	6.61835	5.73303e-07	0.000782607	5	NA	NA	NA	NA	NA	NA	0	1	1	0	2	NA	NA	-5.20028	0.683831	6.57155	-0.72314	NA	NA	NA	NA	1.98993e-07	0.494082	4.97939e-11	0.469594	NA	NA	NA	NA	0.000238375	0.98078	8.64996e-08	0.996336	NA	NA
OAS1	NA	NA	NA	NA	NA	NA	Skin_Not_Sun_Exposed_Suprapubic	1.50717e-07	0.00019331	-5.25168	3.25083e-06	0.00350981	-4.6543	Brain_Substantia_nigra	3.63237e-11	4.04624e-08	6.61835	5.73303e-07	0.000580227	5	NA	NA	NA	NA	NA	NA	0	1	1	0	2	NA	NA	-5.20028	0.683831	6.57155	-0.72314	NA	NA	NA	NA	1.98993e-07	0.494082	4.97939e-11	0.469594	NA	NA	NA	NA	0.000238375	0.98078	5.70295e-08	0.991123	NA	NA
OAS1	NA	NA	NA	NA	NA	NA	Skin_Not_Sun_Exposed_Suprapubic	1.50717e-07	0.00019331	-5.25168	3.25083e-06	0.00350981	-4.6543	Breast_Mammary_Tissue	3.63237e-11	5.24045e-08	6.61835	5.73303e-07	0.000881268	5	NA	NA	NA	NA	NA	NA	0	1	1	0	2	NA	NA	-5.20028	0.683831	6.57155	-0.72314	NA	NA	NA	NA	1.98993e-07	0.494082	4.97939e-11	0.469594	NA	NA	NA	NA	0.000238375	0.98078	6.55158e-08	0.991689	NA	NA
OAS1	NA	NA	NA	NA	NA	NA	Skin_Not_Sun_Exposed_Suprapubic	1.50717e-07	0.00019331	-5.25168	3.25083e-06	0.00350981	-4.6543	Cells_EBV-transformed_lymphocytes	3.63237e-11	7.41912e-08	-6.61835	5.73303e-07	0.00111544	-5	NA	NA	NA	NA	NA	NA	0	1	1	0	2	NA	NA	-5.20028	0.683831	-6.57155	0.72314	NA	NA	NA	NA	1.98993e-07	0.494082	4.97939e-11	0.469594	NA	NA	NA	NA	0.000238375	0.98078	9.73537e-08	0.985068	NA	NA
OAS1	NA	NA	NA	NA	NA	NA	Skin_Not_Sun_Exposed_Suprapubic	1.50717e-07	0.00019331	-5.25168	3.25083e-06	0.00350981	-4.6543	Colon_Sigmoid	3.63237e-11	6.49973e-08	6.61835	5.73303e-07	0.00115497	5	NA	NA	NA	NA	NA	NA	0	1	1	0	2	NA	NA	-5.20028	0.683831	6.57155	-0.72314	NA	NA	NA	NA	1.98993e-07	0.494082	4.97939e-11	0.469594	NA	NA	NA	NA	0.000238375	0.98078	9.12749e-08	0.991103	NA	NA
OAS1	NA	NA	NA	NA	NA	NA	Skin_Not_Sun_Exposed_Suprapubic	1.50717e-07	0.00019331	-5.25168	3.25083e-06	0.00350981	-4.6543	Colon_Transverse	3.63237e-11	8.28803e-08	6.61835	5.73303e-07	0.00114689	5	NA	NA	NA	NA	NA	NA	0	1	1	0	2	NA	NA	-5.20028	0.683831	6.57155	-0.72314	NA	NA	NA	NA	1.98993e-07	0.494082	4.97939e-11	0.469594	NA	NA	NA	NA	0.000238375	0.98078	1.16457e-07	0.994349	NA	NA
OAS1	NA	NA	NA	NA	NA	NA	Skin_Not_Sun_Exposed_Suprapubic	1.50717e-07	0.00019331	-5.25168	3.25083e-06	0.00350981	-4.6543	Esophagus_Gastroesophageal_Junction	3.63237e-11	7.69457e-08	6.61835	5.73303e-07	0.00114369	5	NA	NA	NA	NA	NA	NA	0	1	1	0	2	NA	NA	-5.20028	0.683831	6.57155	-0.72314	NA	NA	NA	NA	1.98993e-07	0.494082	4.97939e-11	0.469594	NA	NA	NA	NA	0.000238375	0.98078	1.01321e-07	0.99535	NA	NA
OAS1	NA	NA	NA	NA	NA	NA	Skin_Not_Sun_Exposed_Suprapubic	1.50717e-07	0.00019331	-5.25168	3.25083e-06	0.00350981	-4.6543	Esophagus_Mucosa	3.63237e-11	5.23879e-08	6.61835	5.73303e-07	0.000730388	5	NA	NA	NA	NA	NA	NA	0	1	1	0	2	NA	NA	-5.20028	0.683831	6.57155	-0.72314	NA	NA	NA	NA	1.98993e-07	0.494082	4.97939e-11	0.469594	NA	NA	NA	NA	0.000238375	0.98078	7.36252e-08	0.989771	NA	NA
OAS1	NA	NA	NA	NA	NA	NA	Skin_Not_Sun_Exposed_Suprapubic	1.50717e-07	0.00019331	-5.25168	3.25083e-06	0.00350981	-4.6543	Esophagus_Muscularis	3.63237e-11	7.62193e-08	6.61835	5.73303e-07	0.00123562	5	NA	NA	NA	NA	NA	NA	0	1	1	0	2	NA	NA	-5.20028	0.683831	6.57155	-0.72314	NA	NA	NA	NA	1.98993e-07	0.494082	4.97939e-11	0.469594	NA	NA	NA	NA	0.000238375	0.98078	1.07014e-07	0.992582	NA	NA
OAS1	NA	NA	NA	NA	NA	NA	Skin_Not_Sun_Exposed_Suprapubic	1.50717e-07	0.00019331	-5.25168	3.25083e-06	0.00350981	-4.6543	Heart_Atrial_Appendage	3.63237e-11	6.41545e-08	-6.61835	5.73303e-07	0.000932103	-5	NA	NA	NA	NA	NA	NA	0	1	1	0	2	NA	NA	-5.20028	0.683831	-6.57155	0.72314	NA	NA	NA	NA	1.98993e-07	0.494082	4.97939e-11	0.469594	NA	NA	NA	NA	0.000238375	0.98078	9.01238e-08	0.995721	NA	NA
OAS1	NA	NA	NA	NA	NA	NA	Skin_Not_Sun_Exposed_Suprapubic	1.50717e-07	0.00019331	-5.25168	3.25083e-06	0.00350981	-4.6543	Heart_Left_Ventricle	3.63237e-11	5.8738e-08	6.61835	5.73303e-07	0.000970201	5	NA	NA	NA	NA	NA	NA	0	1	1	0	2	NA	NA	-5.20028	0.683831	6.57155	-0.72314	NA	NA	NA	NA	1.98993e-07	0.494082	4.97939e-11	0.469594	NA	NA	NA	NA	0.000238375	0.98078	7.70079e-08	0.994742	NA	NA
OAS1	NA	NA	NA	NA	NA	NA	Skin_Not_Sun_Exposed_Suprapubic	1.50717e-07	0.00019331	-5.25168	3.25083e-06	0.00350981	-4.6543	Kidney_Cortex	3.63237e-11	6.6229e-08	6.61835	5.73303e-07	0.000964726	5	NA	NA	NA	NA	NA	NA	0	1	1	0	2	NA	NA	-5.20028	0.683831	6.57155	-0.72314	NA	NA	NA	NA	1.98993e-07	0.494082	4.97939e-11	0.469594	NA	NA	NA	NA	0.000238375	0.98078	8.47447e-08	0.995928	NA	NA
OAS1	NA	NA	NA	NA	NA	NA	Skin_Not_Sun_Exposed_Suprapubic	1.50717e-07	0.00019331	-5.25168	3.25083e-06	0.00350981	-4.6543	Liver	3.63237e-11	5.27913e-08	6.61835	5.73303e-07	0.000730962	5	NA	NA	NA	NA	NA	NA	0	1	1	0	2	NA	NA	-5.20028	0.683831	6.57155	-0.72314	NA	NA	NA	NA	1.98993e-07	0.494082	4.97939e-11	0.469594	NA	NA	NA	NA	0.000238375	0.98078	7.42996e-08	0.973224	NA	NA
OAS1	NA	NA	NA	NA	NA	NA	Skin_Not_Sun_Exposed_Suprapubic	1.50717e-07	0.00019331	-5.25168	3.25083e-06	0.00350981	-4.6543	Lung	3.63237e-11	5.04071e-08	6.61835	5.73303e-07	0.00088228	5	NA	NA	NA	NA	NA	NA	0	1	1	0	2	NA	NA	-5.20028	0.683831	6.57155	-0.72314	NA	NA	NA	NA	1.98993e-07	0.494082	4.97939e-11	0.469594	NA	NA	NA	NA	0.000238375	0.98078	6.81563e-08	0.997093	NA	NA
OAS1	NA	NA	NA	NA	NA	NA	Skin_Not_Sun_Exposed_Suprapubic	1.50717e-07	0.00019331	-5.25168	3.25083e-06	0.00350981	-4.6543	Minor_Salivary_Gland	3.63237e-11	7.47464e-08	6.61835	5.73303e-07	0.000945686	5	NA	NA	NA	NA	NA	NA	0	1	1	0	2	NA	NA	-5.20028	0.683831	6.57155	-0.72314	NA	NA	NA	NA	1.98993e-07	0.494082	4.97939e-11	0.469594	NA	NA	NA	NA	0.000238375	0.98078	1.05101e-07	0.995633	NA	NA
OAS1	NA	NA	NA	NA	NA	NA	Skin_Not_Sun_Exposed_Suprapubic	1.50717e-07	0.00019331	-5.25168	3.25083e-06	0.00350981	-4.6543	Nerve_Tibial	3.63237e-11	6.18558e-08	6.61835	5.73303e-07	0.000972179	5	NA	NA	NA	NA	NA	NA	0	1	1	0	2	NA	NA	-5.20028	0.683831	6.57155	-0.72314	NA	NA	NA	NA	1.98993e-07	0.494082	4.97939e-11	0.469594	NA	NA	NA	NA	0.000238375	0.98078	8.69259e-08	0.990797	NA	NA
OAS1	NA	NA	NA	NA	NA	NA	Skin_Not_Sun_Exposed_Suprapubic	1.50717e-07	0.00019331	-5.25168	3.25083e-06	0.00350981	-4.6543	Ovary	3.63237e-11	7.57979e-08	6.61835	5.73303e-07	0.00122124	5	NA	NA	NA	NA	NA	NA	0	1	1	0	2	NA	NA	-5.20028	0.683831	6.57155	-0.72314	NA	NA	NA	NA	1.98993e-07	0.494082	4.97939e-11	0.469594	NA	NA	NA	NA	0.000238375	0.98078	1.06456e-07	0.987285	NA	NA
OAS1	NA	NA	NA	NA	NA	NA	Skin_Not_Sun_Exposed_Suprapubic	1.50717e-07	0.00019331	-5.25168	3.25083e-06	0.00350981	-4.6543	Pituitary	3.63237e-11	9.17565e-08	6.61835	5.73303e-07	0.00128243	5	NA	NA	NA	NA	NA	NA	0	1	1	0	2	NA	NA	-5.20028	0.683831	6.57155	-0.72314	NA	NA	NA	NA	1.98993e-07	0.494082	4.97939e-11	0.469594	NA	NA	NA	NA	0.000238375	0.98078	1.19829e-07	0.992267	NA	NA
OAS1	NA	NA	NA	NA	NA	NA	Skin_Not_Sun_Exposed_Suprapubic	1.50717e-07	0.00019331	-5.25168	3.25083e-06	0.00350981	-4.6543	Prostate	3.63237e-11	7.29948e-08	6.61835	5.73303e-07	0.00125413	5	NA	NA	NA	NA	NA	NA	0	1	1	0	2	NA	NA	-5.20028	0.683831	6.57155	-0.72314	NA	NA	NA	NA	1.98993e-07	0.494082	4.97939e-11	0.469594	NA	NA	NA	NA	0.000238375	0.98078	9.12888e-08	0.992599	NA	NA
OAS1	NA	NA	NA	NA	NA	NA	Skin_Not_Sun_Exposed_Suprapubic	1.50717e-07	0.00019331	-5.25168	3.25083e-06	0.00350981	-4.6543	Skin_Not_Sun_Exposed_Suprapubic	3.63237e-11	6.30102e-08	6.61835	5.73303e-07	0.000889014	5	NA	NA	NA	NA	NA	NA	0	1	1	0	2	NA	NA	-5.20028	0.683831	6.57155	-0.72314	NA	NA	NA	NA	1.98993e-07	0.494082	4.97939e-11	0.469594	NA	NA	NA	NA	0.000238375	0.98078	8.40247e-08	0.990162	NA	NA
OAS1	NA	NA	NA	NA	NA	NA	Skin_Not_Sun_Exposed_Suprapubic	1.50717e-07	0.00019331	-5.25168	3.25083e-06	0.00350981	-4.6543	Skin_Sun_Exposed_Lower_leg	3.63237e-11	5.74209e-08	6.61835	5.73303e-07	0.00110524	5	NA	NA	NA	NA	NA	NA	0	1	1	0	2	NA	NA	-5.20028	0.683831	6.57155	-0.72314	NA	NA	NA	NA	1.98993e-07	0.494082	4.97939e-11	0.469594	NA	NA	NA	NA	0.000238375	0.98078	7.36451e-08	0.993261	NA	NA
OAS1	NA	NA	NA	NA	NA	NA	Skin_Not_Sun_Exposed_Suprapubic	1.50717e-07	0.00019331	-5.25168	3.25083e-06	0.00350981	-4.6543	Small_Intestine_Terminal_Ileum	3.63237e-11	7.81375e-08	6.61835	5.73303e-07	0.00099005	5	NA	NA	NA	NA	NA	NA	0	1	1	0	2	NA	NA	-5.20028	0.683831	6.57155	-0.72314	NA	NA	NA	NA	1.98993e-07	0.494082	4.97939e-11	0.469594	NA	NA	NA	NA	0.000238375	0.98078	1.0992e-07	0.989016	NA	NA
OAS1	NA	NA	NA	NA	NA	NA	Skin_Not_Sun_Exposed_Suprapubic	1.50717e-07	0.00019331	-5.25168	3.25083e-06	0.00350981	-4.6543	Spleen	3.63237e-11	6.20732e-08	6.61835	5.73303e-07	0.000825987	5	NA	NA	NA	NA	NA	NA	0	1	1	0	2	NA	NA	-5.20028	0.683831	6.57155	-0.72314	NA	NA	NA	NA	1.98993e-07	0.494082	4.97939e-11	0.469594	NA	NA	NA	NA	0.000238375	0.98078	8.71946e-08	0.987026	NA	NA
OAS1	NA	NA	NA	NA	NA	NA	Skin_Not_Sun_Exposed_Suprapubic	1.50717e-07	0.00019331	-5.25168	3.25083e-06	0.00350981	-4.6543	Stomach	3.63237e-11	6.33917e-08	6.61835	5.73303e-07	0.000852051	5	NA	NA	NA	NA	NA	NA	0	1	1	0	2	NA	NA	-5.20028	0.683831	6.57155	-0.72314	NA	NA	NA	NA	1.98993e-07	0.494082	4.97939e-11	0.469594	NA	NA	NA	NA	0.000238375	0.98078	8.38763e-08	0.994382	NA	NA
OAS1	NA	NA	NA	NA	NA	NA	Skin_Not_Sun_Exposed_Suprapubic	1.50717e-07	0.00019331	-5.25168	3.25083e-06	0.00350981	-4.6543	Testis	3.63237e-11	1.77263e-07	6.61835	5.73303e-07	0.00230949	5	NA	NA	NA	NA	NA	NA	0	1	1	0	2	NA	NA	-5.20028	0.683831	6.57155	-0.72314	NA	NA	NA	NA	1.98993e-07	0.494082	4.97939e-11	0.469594	NA	NA	NA	NA	0.000238375	0.98078	2.48698e-07	0.98608	NA	NA
OAS1	NA	NA	NA	NA	NA	NA	Skin_Not_Sun_Exposed_Suprapubic	1.50717e-07	0.00019331	-5.25168	3.25083e-06	0.00350981	-4.6543	Thyroid	3.63237e-11	6.77476e-08	6.61835	5.73303e-07	0.00109812	5	NA	NA	NA	NA	NA	NA	0	1	1	0	2	NA	NA	-5.20028	0.683831	6.57155	-0.72314	NA	NA	NA	NA	1.98993e-07	0.494082	4.97939e-11	0.469594	NA	NA	NA	NA	0.000238375	0.98078	8.61885e-08	0.992545	NA	NA
OAS1	NA	NA	NA	NA	NA	NA	Skin_Not_Sun_Exposed_Suprapubic	1.50717e-07	0.00019331	-5.25168	3.25083e-06	0.00350981	-4.6543	Vagina	6.62131e-11	1.23805e-07	6.52899	9.31136e-07	0.00178087	4.90566	NA	NA	NA	NA	NA	NA	0	1	1	0	2	NA	NA	-5.20028	0.683831	6.47681	-0.760331	NA	NA	NA	NA	1.98993e-07	0.494082	9.36832e-11	0.447057	NA	NA	NA	NA	0.000238375	0.98078	1.68308e-07	0.99369	NA	NA
OAS1	NA	NA	NA	NA	NA	NA	Skin_Not_Sun_Exposed_Suprapubic	1.50717e-07	0.00019331	-5.25168	3.25083e-06	0.00350981	-4.6543	Whole_Blood	3.63237e-11	4.59543e-08	6.61835	5.73303e-07	0.000624239	5	NA	NA	NA	NA	NA	NA	0	1	1	0	2	NA	NA	-5.20028	0.683831	6.57155	-0.72314	NA	NA	NA	NA	1.98993e-07	0.494082	4.97939e-11	0.469594	NA	NA	NA	NA	0.000238375	0.98078	6.05213e-08	0.990488	NA	NA
OAS1	NA	NA	NA	NA	NA	NA	Skin_Not_Sun_Exposed_Suprapubic	1.50717e-07	0.00019331	-5.25168	3.25083e-06	0.00350981	-4.6543	smultixcan	3.43534e-11	7.561e-08	6.60816	5.77978e-07	0.00109605	4.98411	NA	NA	NA	NA	NA	NA	0	1	1	0	2	NA	NA	-5.20028	0.683831	6.56264	-0.712187	NA	NA	NA	NA	1.98993e-07	0.494082	4.67712e-11	0.474717	NA	NA	NA	NA	0.000238375	0.98078	1.00978e-07	0.994732	NA	NA
OAS1	NA	NA	NA	NA	NA	NA	Skin_Sun_Exposed_Lower_leg	1.48618e-07	0.000129704	-5.25426	1.36978e-06	0.00125784	-4.82935	Adipose_Subcutaneous	3.63237e-11	5.31574e-08	6.61835	5.73303e-07	0.00086181	5	NA	NA	NA	NA	NA	NA	0	1	1	0	2	NA	NA	-5.20738	0.651387	6.57155	-0.72314	NA	NA	NA	NA	1.9153e-07	0.514797	4.97939e-11	0.469594	NA	NA	NA	NA	0.000160933	0.983969	7.16036e-08	0.986177	NA	NA
OAS1	NA	NA	NA	NA	NA	NA	Skin_Sun_Exposed_Lower_leg	1.48618e-07	0.000129704	-5.25426	1.36978e-06	0.00125784	-4.82935	Adipose_Visceral_Omentum	3.63237e-11	6.23334e-08	6.61835	5.73303e-07	0.00108465	5	NA	NA	NA	NA	NA	NA	0	1	1	0	2	NA	NA	-5.20738	0.651387	6.57155	-0.72314	NA	NA	NA	NA	1.9153e-07	0.514797	4.97939e-11	0.469594	NA	NA	NA	NA	0.000160933	0.983969	8.31259e-08	0.991425	NA	NA
OAS1	NA	NA	NA	NA	NA	NA	Skin_Sun_Exposed_Lower_leg	1.48618e-07	0.000129704	-5.25426	1.36978e-06	0.00125784	-4.82935	Adrenal_Gland	3.63237e-11	8.56453e-08	6.61835	5.73303e-07	0.00110538	5	NA	NA	NA	NA	NA	NA	0	1	1	0	2	NA	NA	-5.20738	0.651387	6.57155	-0.72314	NA	NA	NA	NA	1.9153e-07	0.514797	4.97939e-11	0.469594	NA	NA	NA	NA	0.000160933	0.983969	1.11033e-07	0.984636	NA	NA
OAS1	NA	NA	NA	NA	NA	NA	Skin_Sun_Exposed_Lower_leg	1.48618e-07	0.000129704	-5.25426	1.36978e-06	0.00125784	-4.82935	Artery_Aorta	3.63237e-11	5.70736e-08	-6.61835	5.73303e-07	0.00084702	-5	NA	NA	NA	NA	NA	NA	0	1	1	0	2	NA	NA	-5.20738	0.651387	-6.57155	0.72314	NA	NA	NA	NA	1.9153e-07	0.514797	4.97939e-11	0.469594	NA	NA	NA	NA	0.000160933	0.983969	7.64431e-08	0.99254	NA	NA
OAS1	NA	NA	NA	NA	NA	NA	Skin_Sun_Exposed_Lower_leg	1.48618e-07	0.000129704	-5.25426	1.36978e-06	0.00125784	-4.82935	Artery_Coronary	3.63237e-11	5.96263e-08	6.61835	5.73303e-07	0.000958276	5	NA	NA	NA	NA	NA	NA	0	1	1	0	2	NA	NA	-5.20738	0.651387	6.57155	-0.72314	NA	NA	NA	NA	1.9153e-07	0.514797	4.97939e-11	0.469594	NA	NA	NA	NA	0.000160933	0.983969	7.96976e-08	0.990808	NA	NA
OAS1	NA	NA	NA	NA	NA	NA	Skin_Sun_Exposed_Lower_leg	1.48618e-07	0.000129704	-5.25426	1.36978e-06	0.00125784	-4.82935	Artery_Tibial	3.63237e-11	6.44726e-08	-6.61835	5.73303e-07	0.00106604	-5	NA	NA	NA	NA	NA	NA	0	1	1	0	2	NA	NA	-5.20738	0.651387	-6.57155	0.72314	NA	NA	NA	NA	1.9153e-07	0.514797	4.97939e-11	0.469594	NA	NA	NA	NA	0.000160933	0.983969	8.56822e-08	0.990621	NA	NA
OAS1	NA	NA	NA	NA	NA	NA	Skin_Sun_Exposed_Lower_leg	1.48618e-07	0.000129704	-5.25426	1.36978e-06	0.00125784	-4.82935	Brain_Amygdala	3.63237e-11	6.72388e-08	6.61835	5.73303e-07	0.000873523	5	NA	NA	NA	NA	NA	NA	0	1	1	0	2	NA	NA	-5.20738	0.651387	6.57155	-0.72314	NA	NA	NA	NA	1.9153e-07	0.514797	4.97939e-11	0.469594	NA	NA	NA	NA	0.000160933	0.983969	8.59578e-08	0.996764	NA	NA
OAS1	NA	NA	NA	NA	NA	NA	Skin_Sun_Exposed_Lower_leg	1.48618e-07	0.000129704	-5.25426	1.36978e-06	0.00125784	-4.82935	Brain_Anterior_cingulate_cortex_BA24	3.63237e-11	6.70142e-08	-6.61835	5.73303e-07	0.0010487	-5	NA	NA	NA	NA	NA	NA	0	1	1	0	2	NA	NA	-5.20738	0.651387	-6.57155	0.72314	NA	NA	NA	NA	1.9153e-07	0.514797	4.97939e-11	0.469594	NA	NA	NA	NA	0.000160933	0.983969	8.70205e-08	0.996936	NA	NA
OAS1	NA	NA	NA	NA	NA	NA	Skin_Sun_Exposed_Lower_leg	1.48618e-07	0.000129704	-5.25426	1.36978e-06	0.00125784	-4.82935	Brain_Caudate_basal_ganglia	3.63237e-11	7.48057e-08	-6.61835	5.73303e-07	0.00105344	-5	NA	NA	NA	NA	NA	NA	0	1	1	0	2	NA	NA	-5.20738	0.651387	-6.57155	0.72314	NA	NA	NA	NA	1.9153e-07	0.514797	4.97939e-11	0.469594	NA	NA	NA	NA	0.000160933	0.983969	9.70176e-08	0.998198	NA	NA
OAS1	NA	NA	NA	NA	NA	NA	Skin_Sun_Exposed_Lower_leg	1.48618e-07	0.000129704	-5.25426	1.36978e-06	0.00125784	-4.82935	Brain_Cerebellum	3.63237e-11	7.66019e-08	-6.61835	5.73303e-07	0.00150651	-5	NA	NA	NA	NA	NA	NA	0	1	1	0	2	NA	NA	-5.20738	0.651387	-6.57155	0.72314	NA	NA	NA	NA	1.9153e-07	0.514797	4.97939e-11	0.469594	NA	NA	NA	NA	0.000160933	0.983969	1.07488e-07	0.996542	NA	NA
OAS1	NA	NA	NA	NA	NA	NA	Skin_Sun_Exposed_Lower_leg	1.48618e-07	0.000129704	-5.25426	1.36978e-06	0.00125784	-4.82935	Brain_Cortex	3.63237e-11	6.56563e-08	-6.61835	5.73303e-07	0.00116008	-5	NA	NA	NA	NA	NA	NA	0	1	1	0	2	NA	NA	-5.20738	0.651387	-6.57155	0.72314	NA	NA	NA	NA	1.9153e-07	0.514797	4.97939e-11	0.469594	NA	NA	NA	NA	0.000160933	0.983969	8.13251e-08	0.995652	NA	NA
OAS1	NA	NA	NA	NA	NA	NA	Skin_Sun_Exposed_Lower_leg	1.48618e-07	0.000129704	-5.25426	1.36978e-06	0.00125784	-4.82935	Brain_Frontal_Cortex_BA9	3.63237e-11	6.85624e-08	-6.61835	5.73303e-07	0.000959032	-5	NA	NA	NA	NA	NA	NA	0	1	1	0	2	NA	NA	-5.20738	0.651387	-6.57155	0.72314	NA	NA	NA	NA	1.9153e-07	0.514797	4.97939e-11	0.469594	NA	NA	NA	NA	0.000160933	0.983969	8.94974e-08	0.997445	NA	NA
OAS1	NA	NA	NA	NA	NA	NA	Skin_Sun_Exposed_Lower_leg	1.48618e-07	0.000129704	-5.25426	1.36978e-06	0.00125784	-4.82935	Brain_Hippocampus	3.63237e-11	8.42549e-08	-6.61835	5.73303e-07	0.00126413	-5	NA	NA	NA	NA	NA	NA	0	1	1	0	2	NA	NA	-5.20738	0.651387	-6.57155	0.72314	NA	NA	NA	NA	1.9153e-07	0.514797	4.97939e-11	0.469594	NA	NA	NA	NA	0.000160933	0.983969	1.06678e-07	0.995566	NA	NA
OAS1	NA	NA	NA	NA	NA	NA	Skin_Sun_Exposed_Lower_leg	1.48618e-07	0.000129704	-5.25426	1.36978e-06	0.00125784	-4.82935	Brain_Hypothalamus	3.63237e-11	9.34367e-08	6.61835	5.73303e-07	0.00109596	5	NA	NA	NA	NA	NA	NA	0	1	1	0	2	NA	NA	-5.20738	0.651387	6.57155	-0.72314	NA	NA	NA	NA	1.9153e-07	0.514797	4.97939e-11	0.469594	NA	NA	NA	NA	0.000160933	0.983969	1.1829e-07	0.993909	NA	NA
OAS1	NA	NA	NA	NA	NA	NA	Skin_Sun_Exposed_Lower_leg	1.48618e-07	0.000129704	-5.25426	1.36978e-06	0.00125784	-4.82935	Brain_Nucleus_accumbens_basal_ganglia	3.63237e-11	9.15467e-08	-6.61835	5.73303e-07	0.00153703	-5	NA	NA	NA	NA	NA	NA	0	1	1	0	2	NA	NA	-5.20738	0.651387	-6.57155	0.72314	NA	NA	NA	NA	1.9153e-07	0.514797	4.97939e-11	0.469594	NA	NA	NA	NA	0.000160933	0.983969	1.28513e-07	0.991153	NA	NA
OAS1	NA	NA	NA	NA	NA	NA	Skin_Sun_Exposed_Lower_leg	1.48618e-07	0.000129704	-5.25426	1.36978e-06	0.00125784	-4.82935	Brain_Putamen_basal_ganglia	3.63237e-11	6.10797e-08	6.61835	5.73303e-07	0.000847186	5	NA	NA	NA	NA	NA	NA	0	1	1	0	2	NA	NA	-5.20738	0.651387	6.57155	-0.72314	NA	NA	NA	NA	1.9153e-07	0.514797	4.97939e-11	0.469594	NA	NA	NA	NA	0.000160933	0.983969	7.97413e-08	0.995484	NA	NA
OAS1	NA	NA	NA	NA	NA	NA	Skin_Sun_Exposed_Lower_leg	1.48618e-07	0.000129704	-5.25426	1.36978e-06	0.00125784	-4.82935	Brain_Spinal_cord_cervical_c-1	3.63237e-11	6.14877e-08	6.61835	5.73303e-07	0.000782607	5	NA	NA	NA	NA	NA	NA	0	1	1	0	2	NA	NA	-5.20738	0.651387	6.57155	-0.72314	NA	NA	NA	NA	1.9153e-07	0.514797	4.97939e-11	0.469594	NA	NA	NA	NA	0.000160933	0.983969	8.64996e-08	0.996336	NA	NA
OAS1	NA	NA	NA	NA	NA	NA	Skin_Sun_Exposed_Lower_leg	1.48618e-07	0.000129704	-5.25426	1.36978e-06	0.00125784	-4.82935	Brain_Substantia_nigra	3.63237e-11	4.04624e-08	6.61835	5.73303e-07	0.000580227	5	NA	NA	NA	NA	NA	NA	0	1	1	0	2	NA	NA	-5.20738	0.651387	6.57155	-0.72314	NA	NA	NA	NA	1.9153e-07	0.514797	4.97939e-11	0.469594	NA	NA	NA	NA	0.000160933	0.983969	5.70295e-08	0.991123	NA	NA
OAS1	NA	NA	NA	NA	NA	NA	Skin_Sun_Exposed_Lower_leg	1.48618e-07	0.000129704	-5.25426	1.36978e-06	0.00125784	-4.82935	Breast_Mammary_Tissue	3.63237e-11	5.24045e-08	6.61835	5.73303e-07	0.000881268	5	NA	NA	NA	NA	NA	NA	0	1	1	0	2	NA	NA	-5.20738	0.651387	6.57155	-0.72314	NA	NA	NA	NA	1.9153e-07	0.514797	4.97939e-11	0.469594	NA	NA	NA	NA	0.000160933	0.983969	6.55158e-08	0.991689	NA	NA
OAS1	NA	NA	NA	NA	NA	NA	Skin_Sun_Exposed_Lower_leg	1.48618e-07	0.000129704	-5.25426	1.36978e-06	0.00125784	-4.82935	Cells_EBV-transformed_lymphocytes	3.63237e-11	7.41912e-08	-6.61835	5.73303e-07	0.00111544	-5	NA	NA	NA	NA	NA	NA	0	1	1	0	2	NA	NA	-5.20738	0.651387	-6.57155	0.72314	NA	NA	NA	NA	1.9153e-07	0.514797	4.97939e-11	0.469594	NA	NA	NA	NA	0.000160933	0.983969	9.73537e-08	0.985068	NA	NA
OAS1	NA	NA	NA	NA	NA	NA	Skin_Sun_Exposed_Lower_leg	1.48618e-07	0.000129704	-5.25426	1.36978e-06	0.00125784	-4.82935	Colon_Sigmoid	3.63237e-11	6.49973e-08	6.61835	5.73303e-07	0.00115497	5	NA	NA	NA	NA	NA	NA	0	1	1	0	2	NA	NA	-5.20738	0.651387	6.57155	-0.72314	NA	NA	NA	NA	1.9153e-07	0.514797	4.97939e-11	0.469594	NA	NA	NA	NA	0.000160933	0.983969	9.12749e-08	0.991103	NA	NA
OAS1	NA	NA	NA	NA	NA	NA	Skin_Sun_Exposed_Lower_leg	1.48618e-07	0.000129704	-5.25426	1.36978e-06	0.00125784	-4.82935	Colon_Transverse	3.63237e-11	8.28803e-08	6.61835	5.73303e-07	0.00114689	5	NA	NA	NA	NA	NA	NA	0	1	1	0	2	NA	NA	-5.20738	0.651387	6.57155	-0.72314	NA	NA	NA	NA	1.9153e-07	0.514797	4.97939e-11	0.469594	NA	NA	NA	NA	0.000160933	0.983969	1.16457e-07	0.994349	NA	NA
OAS1	NA	NA	NA	NA	NA	NA	Skin_Sun_Exposed_Lower_leg	1.48618e-07	0.000129704	-5.25426	1.36978e-06	0.00125784	-4.82935	Esophagus_Gastroesophageal_Junction	3.63237e-11	7.69457e-08	6.61835	5.73303e-07	0.00114369	5	NA	NA	NA	NA	NA	NA	0	1	1	0	2	NA	NA	-5.20738	0.651387	6.57155	-0.72314	NA	NA	NA	NA	1.9153e-07	0.514797	4.97939e-11	0.469594	NA	NA	NA	NA	0.000160933	0.983969	1.01321e-07	0.99535	NA	NA
OAS1	NA	NA	NA	NA	NA	NA	Skin_Sun_Exposed_Lower_leg	1.48618e-07	0.000129704	-5.25426	1.36978e-06	0.00125784	-4.82935	Esophagus_Mucosa	3.63237e-11	5.23879e-08	6.61835	5.73303e-07	0.000730388	5	NA	NA	NA	NA	NA	NA	0	1	1	0	2	NA	NA	-5.20738	0.651387	6.57155	-0.72314	NA	NA	NA	NA	1.9153e-07	0.514797	4.97939e-11	0.469594	NA	NA	NA	NA	0.000160933	0.983969	7.36252e-08	0.989771	NA	NA
OAS1	NA	NA	NA	NA	NA	NA	Skin_Sun_Exposed_Lower_leg	1.48618e-07	0.000129704	-5.25426	1.36978e-06	0.00125784	-4.82935	Esophagus_Muscularis	3.63237e-11	7.62193e-08	6.61835	5.73303e-07	0.00123562	5	NA	NA	NA	NA	NA	NA	0	1	1	0	2	NA	NA	-5.20738	0.651387	6.57155	-0.72314	NA	NA	NA	NA	1.9153e-07	0.514797	4.97939e-11	0.469594	NA	NA	NA	NA	0.000160933	0.983969	1.07014e-07	0.992582	NA	NA
OAS1	NA	NA	NA	NA	NA	NA	Skin_Sun_Exposed_Lower_leg	1.48618e-07	0.000129704	-5.25426	1.36978e-06	0.00125784	-4.82935	Heart_Atrial_Appendage	3.63237e-11	6.41545e-08	-6.61835	5.73303e-07	0.000932103	-5	NA	NA	NA	NA	NA	NA	0	1	1	0	2	NA	NA	-5.20738	0.651387	-6.57155	0.72314	NA	NA	NA	NA	1.9153e-07	0.514797	4.97939e-11	0.469594	NA	NA	NA	NA	0.000160933	0.983969	9.01238e-08	0.995721	NA	NA
OAS1	NA	NA	NA	NA	NA	NA	Skin_Sun_Exposed_Lower_leg	1.48618e-07	0.000129704	-5.25426	1.36978e-06	0.00125784	-4.82935	Heart_Left_Ventricle	3.63237e-11	5.8738e-08	6.61835	5.73303e-07	0.000970201	5	NA	NA	NA	NA	NA	NA	0	1	1	0	2	NA	NA	-5.20738	0.651387	6.57155	-0.72314	NA	NA	NA	NA	1.9153e-07	0.514797	4.97939e-11	0.469594	NA	NA	NA	NA	0.000160933	0.983969	7.70079e-08	0.994742	NA	NA
OAS1	NA	NA	NA	NA	NA	NA	Skin_Sun_Exposed_Lower_leg	1.48618e-07	0.000129704	-5.25426	1.36978e-06	0.00125784	-4.82935	Kidney_Cortex	3.63237e-11	6.6229e-08	6.61835	5.73303e-07	0.000964726	5	NA	NA	NA	NA	NA	NA	0	1	1	0	2	NA	NA	-5.20738	0.651387	6.57155	-0.72314	NA	NA	NA	NA	1.9153e-07	0.514797	4.97939e-11	0.469594	NA	NA	NA	NA	0.000160933	0.983969	8.47447e-08	0.995928	NA	NA
OAS1	NA	NA	NA	NA	NA	NA	Skin_Sun_Exposed_Lower_leg	1.48618e-07	0.000129704	-5.25426	1.36978e-06	0.00125784	-4.82935	Liver	3.63237e-11	5.27913e-08	6.61835	5.73303e-07	0.000730962	5	NA	NA	NA	NA	NA	NA	0	1	1	0	2	NA	NA	-5.20738	0.651387	6.57155	-0.72314	NA	NA	NA	NA	1.9153e-07	0.514797	4.97939e-11	0.469594	NA	NA	NA	NA	0.000160933	0.983969	7.42996e-08	0.973224	NA	NA
OAS1	NA	NA	NA	NA	NA	NA	Skin_Sun_Exposed_Lower_leg	1.48618e-07	0.000129704	-5.25426	1.36978e-06	0.00125784	-4.82935	Lung	3.63237e-11	5.04071e-08	6.61835	5.73303e-07	0.00088228	5	NA	NA	NA	NA	NA	NA	0	1	1	0	2	NA	NA	-5.20738	0.651387	6.57155	-0.72314	NA	NA	NA	NA	1.9153e-07	0.514797	4.97939e-11	0.469594	NA	NA	NA	NA	0.000160933	0.983969	6.81563e-08	0.997093	NA	NA
OAS1	NA	NA	NA	NA	NA	NA	Skin_Sun_Exposed_Lower_leg	1.48618e-07	0.000129704	-5.25426	1.36978e-06	0.00125784	-4.82935	Minor_Salivary_Gland	3.63237e-11	7.47464e-08	6.61835	5.73303e-07	0.000945686	5	NA	NA	NA	NA	NA	NA	0	1	1	0	2	NA	NA	-5.20738	0.651387	6.57155	-0.72314	NA	NA	NA	NA	1.9153e-07	0.514797	4.97939e-11	0.469594	NA	NA	NA	NA	0.000160933	0.983969	1.05101e-07	0.995633	NA	NA
OAS1	NA	NA	NA	NA	NA	NA	Skin_Sun_Exposed_Lower_leg	1.48618e-07	0.000129704	-5.25426	1.36978e-06	0.00125784	-4.82935	Nerve_Tibial	3.63237e-11	6.18558e-08	6.61835	5.73303e-07	0.000972179	5	NA	NA	NA	NA	NA	NA	0	1	1	0	2	NA	NA	-5.20738	0.651387	6.57155	-0.72314	NA	NA	NA	NA	1.9153e-07	0.514797	4.97939e-11	0.469594	NA	NA	NA	NA	0.000160933	0.983969	8.69259e-08	0.990797	NA	NA
OAS1	NA	NA	NA	NA	NA	NA	Skin_Sun_Exposed_Lower_leg	1.48618e-07	0.000129704	-5.25426	1.36978e-06	0.00125784	-4.82935	Ovary	3.63237e-11	7.57979e-08	6.61835	5.73303e-07	0.00122124	5	NA	NA	NA	NA	NA	NA	0	1	1	0	2	NA	NA	-5.20738	0.651387	6.57155	-0.72314	NA	NA	NA	NA	1.9153e-07	0.514797	4.97939e-11	0.469594	NA	NA	NA	NA	0.000160933	0.983969	1.06456e-07	0.987285	NA	NA
OAS1	NA	NA	NA	NA	NA	NA	Skin_Sun_Exposed_Lower_leg	1.48618e-07	0.000129704	-5.25426	1.36978e-06	0.00125784	-4.82935	Pituitary	3.63237e-11	9.17565e-08	6.61835	5.73303e-07	0.00128243	5	NA	NA	NA	NA	NA	NA	0	1	1	0	2	NA	NA	-5.20738	0.651387	6.57155	-0.72314	NA	NA	NA	NA	1.9153e-07	0.514797	4.97939e-11	0.469594	NA	NA	NA	NA	0.000160933	0.983969	1.19829e-07	0.992267	NA	NA
OAS1	NA	NA	NA	NA	NA	NA	Skin_Sun_Exposed_Lower_leg	1.48618e-07	0.000129704	-5.25426	1.36978e-06	0.00125784	-4.82935	Prostate	3.63237e-11	7.29948e-08	6.61835	5.73303e-07	0.00125413	5	NA	NA	NA	NA	NA	NA	0	1	1	0	2	NA	NA	-5.20738	0.651387	6.57155	-0.72314	NA	NA	NA	NA	1.9153e-07	0.514797	4.97939e-11	0.469594	NA	NA	NA	NA	0.000160933	0.983969	9.12888e-08	0.992599	NA	NA
OAS1	NA	NA	NA	NA	NA	NA	Skin_Sun_Exposed_Lower_leg	1.48618e-07	0.000129704	-5.25426	1.36978e-06	0.00125784	-4.82935	Skin_Not_Sun_Exposed_Suprapubic	3.63237e-11	6.30102e-08	6.61835	5.73303e-07	0.000889014	5	NA	NA	NA	NA	NA	NA	0	1	1	0	2	NA	NA	-5.20738	0.651387	6.57155	-0.72314	NA	NA	NA	NA	1.9153e-07	0.514797	4.97939e-11	0.469594	NA	NA	NA	NA	0.000160933	0.983969	8.40247e-08	0.990162	NA	NA
OAS1	NA	NA	NA	NA	NA	NA	Skin_Sun_Exposed_Lower_leg	1.48618e-07	0.000129704	-5.25426	1.36978e-06	0.00125784	-4.82935	Skin_Sun_Exposed_Lower_leg	3.63237e-11	5.74209e-08	6.61835	5.73303e-07	0.00110524	5	NA	NA	NA	NA	NA	NA	0	1	1	0	2	NA	NA	-5.20738	0.651387	6.57155	-0.72314	NA	NA	NA	NA	1.9153e-07	0.514797	4.97939e-11	0.469594	NA	NA	NA	NA	0.000160933	0.983969	7.36451e-08	0.993261	NA	NA
OAS1	NA	NA	NA	NA	NA	NA	Skin_Sun_Exposed_Lower_leg	1.48618e-07	0.000129704	-5.25426	1.36978e-06	0.00125784	-4.82935	Small_Intestine_Terminal_Ileum	3.63237e-11	7.81375e-08	6.61835	5.73303e-07	0.00099005	5	NA	NA	NA	NA	NA	NA	0	1	1	0	2	NA	NA	-5.20738	0.651387	6.57155	-0.72314	NA	NA	NA	NA	1.9153e-07	0.514797	4.97939e-11	0.469594	NA	NA	NA	NA	0.000160933	0.983969	1.0992e-07	0.989016	NA	NA
OAS1	NA	NA	NA	NA	NA	NA	Skin_Sun_Exposed_Lower_leg	1.48618e-07	0.000129704	-5.25426	1.36978e-06	0.00125784	-4.82935	Spleen	3.63237e-11	6.20732e-08	6.61835	5.73303e-07	0.000825987	5	NA	NA	NA	NA	NA	NA	0	1	1	0	2	NA	NA	-5.20738	0.651387	6.57155	-0.72314	NA	NA	NA	NA	1.9153e-07	0.514797	4.97939e-11	0.469594	NA	NA	NA	NA	0.000160933	0.983969	8.71946e-08	0.987026	NA	NA
OAS1	NA	NA	NA	NA	NA	NA	Skin_Sun_Exposed_Lower_leg	1.48618e-07	0.000129704	-5.25426	1.36978e-06	0.00125784	-4.82935	Stomach	3.63237e-11	6.33917e-08	6.61835	5.73303e-07	0.000852051	5	NA	NA	NA	NA	NA	NA	0	1	1	0	2	NA	NA	-5.20738	0.651387	6.57155	-0.72314	NA	NA	NA	NA	1.9153e-07	0.514797	4.97939e-11	0.469594	NA	NA	NA	NA	0.000160933	0.983969	8.38763e-08	0.994382	NA	NA
OAS1	NA	NA	NA	NA	NA	NA	Skin_Sun_Exposed_Lower_leg	1.48618e-07	0.000129704	-5.25426	1.36978e-06	0.00125784	-4.82935	Testis	3.63237e-11	1.77263e-07	6.61835	5.73303e-07	0.00230949	5	NA	NA	NA	NA	NA	NA	0	1	1	0	2	NA	NA	-5.20738	0.651387	6.57155	-0.72314	NA	NA	NA	NA	1.9153e-07	0.514797	4.97939e-11	0.469594	NA	NA	NA	NA	0.000160933	0.983969	2.48698e-07	0.98608	NA	NA
OAS1	NA	NA	NA	NA	NA	NA	Skin_Sun_Exposed_Lower_leg	1.48618e-07	0.000129704	-5.25426	1.36978e-06	0.00125784	-4.82935	Thyroid	3.63237e-11	6.77476e-08	6.61835	5.73303e-07	0.00109812	5	NA	NA	NA	NA	NA	NA	0	1	1	0	2	NA	NA	-5.20738	0.651387	6.57155	-0.72314	NA	NA	NA	NA	1.9153e-07	0.514797	4.97939e-11	0.469594	NA	NA	NA	NA	0.000160933	0.983969	8.61885e-08	0.992545	NA	NA
OAS1	NA	NA	NA	NA	NA	NA	Skin_Sun_Exposed_Lower_leg	1.48618e-07	0.000129704	-5.25426	1.36978e-06	0.00125784	-4.82935	Vagina	6.62131e-11	1.23805e-07	6.52899	9.31136e-07	0.00178087	4.90566	NA	NA	NA	NA	NA	NA	0	1	1	0	2	NA	NA	-5.20738	0.651387	6.47681	-0.760331	NA	NA	NA	NA	1.9153e-07	0.514797	9.36832e-11	0.447057	NA	NA	NA	NA	0.000160933	0.983969	1.68308e-07	0.99369	NA	NA
OAS1	NA	NA	NA	NA	NA	NA	Skin_Sun_Exposed_Lower_leg	1.48618e-07	0.000129704	-5.25426	1.36978e-06	0.00125784	-4.82935	Whole_Blood	3.63237e-11	4.59543e-08	6.61835	5.73303e-07	0.000624239	5	NA	NA	NA	NA	NA	NA	0	1	1	0	2	NA	NA	-5.20738	0.651387	6.57155	-0.72314	NA	NA	NA	NA	1.9153e-07	0.514797	4.97939e-11	0.469594	NA	NA	NA	NA	0.000160933	0.983969	6.05213e-08	0.990488	NA	NA
OAS1	NA	NA	NA	NA	NA	NA	Skin_Sun_Exposed_Lower_leg	1.48618e-07	0.000129704	-5.25426	1.36978e-06	0.00125784	-4.82935	smultixcan	3.43534e-11	7.561e-08	6.60816	5.77978e-07	0.00109605	4.98411	NA	NA	NA	NA	NA	NA	0	1	1	0	2	NA	NA	-5.20738	0.651387	6.56264	-0.712187	NA	NA	NA	NA	1.9153e-07	0.514797	4.67712e-11	0.474717	NA	NA	NA	NA	0.000160933	0.983969	1.00978e-07	0.994732	NA	NA
OAS1	NA	NA	NA	NA	NA	NA	smultixcan	1.99691e-09	1.0589e-06	-2.45173	2.13349e-05	0.00892364	-3.91051	Adipose_Subcutaneous	3.63237e-11	5.31574e-08	6.61835	5.73303e-07	0.00086181	5	NA	NA	NA	NA	NA	NA	0	1	1	0	2	NA	NA	-2.42253	0.3637	6.57155	-0.72314	NA	NA	NA	NA	3.16852e-09	0.656305	4.97939e-11	0.469594	NA	NA	NA	NA	1.57274e-06	0.998501	7.16036e-08	0.986177	NA	NA
OAS1	NA	NA	NA	NA	NA	NA	smultixcan	1.99691e-09	1.0589e-06	-2.45173	2.13349e-05	0.00892364	-3.91051	Adipose_Visceral_Omentum	3.63237e-11	6.23334e-08	6.61835	5.73303e-07	0.00108465	5	NA	NA	NA	NA	NA	NA	0	1	1	0	2	NA	NA	-2.42253	0.3637	6.57155	-0.72314	NA	NA	NA	NA	3.16852e-09	0.656305	4.97939e-11	0.469594	NA	NA	NA	NA	1.57274e-06	0.998501	8.31259e-08	0.991425	NA	NA
OAS1	NA	NA	NA	NA	NA	NA	smultixcan	1.99691e-09	1.0589e-06	-2.45173	2.13349e-05	0.00892364	-3.91051	Adrenal_Gland	3.63237e-11	8.56453e-08	6.61835	5.73303e-07	0.00110538	5	NA	NA	NA	NA	NA	NA	0	1	1	0	2	NA	NA	-2.42253	0.3637	6.57155	-0.72314	NA	NA	NA	NA	3.16852e-09	0.656305	4.97939e-11	0.469594	NA	NA	NA	NA	1.57274e-06	0.998501	1.11033e-07	0.984636	NA	NA
OAS1	NA	NA	NA	NA	NA	NA	smultixcan	1.99691e-09	1.0589e-06	-2.45173	2.13349e-05	0.00892364	-3.91051	Artery_Aorta	3.63237e-11	5.70736e-08	-6.61835	5.73303e-07	0.00084702	-5	NA	NA	NA	NA	NA	NA	0	1	1	0	2	NA	NA	-2.42253	0.3637	-6.57155	0.72314	NA	NA	NA	NA	3.16852e-09	0.656305	4.97939e-11	0.469594	NA	NA	NA	NA	1.57274e-06	0.998501	7.64431e-08	0.99254	NA	NA
OAS1	NA	NA	NA	NA	NA	NA	smultixcan	1.99691e-09	1.0589e-06	-2.45173	2.13349e-05	0.00892364	-3.91051	Artery_Coronary	3.63237e-11	5.96263e-08	6.61835	5.73303e-07	0.000958276	5	NA	NA	NA	NA	NA	NA	0	1	1	0	2	NA	NA	-2.42253	0.3637	6.57155	-0.72314	NA	NA	NA	NA	3.16852e-09	0.656305	4.97939e-11	0.469594	NA	NA	NA	NA	1.57274e-06	0.998501	7.96976e-08	0.990808	NA	NA
OAS1	NA	NA	NA	NA	NA	NA	smultixcan	1.99691e-09	1.0589e-06	-2.45173	2.13349e-05	0.00892364	-3.91051	Artery_Tibial	3.63237e-11	6.44726e-08	-6.61835	5.73303e-07	0.00106604	-5	NA	NA	NA	NA	NA	NA	0	1	1	0	2	NA	NA	-2.42253	0.3637	-6.57155	0.72314	NA	NA	NA	NA	3.16852e-09	0.656305	4.97939e-11	0.469594	NA	NA	NA	NA	1.57274e-06	0.998501	8.56822e-08	0.990621	NA	NA
OAS1	NA	NA	NA	NA	NA	NA	smultixcan	1.99691e-09	1.0589e-06	-2.45173	2.13349e-05	0.00892364	-3.91051	Brain_Amygdala	3.63237e-11	6.72388e-08	6.61835	5.73303e-07	0.000873523	5	NA	NA	NA	NA	NA	NA	0	1	1	0	2	NA	NA	-2.42253	0.3637	6.57155	-0.72314	NA	NA	NA	NA	3.16852e-09	0.656305	4.97939e-11	0.469594	NA	NA	NA	NA	1.57274e-06	0.998501	8.59578e-08	0.996764	NA	NA
OAS1	NA	NA	NA	NA	NA	NA	smultixcan	1.99691e-09	1.0589e-06	-2.45173	2.13349e-05	0.00892364	-3.91051	Brain_Anterior_cingulate_cortex_BA24	3.63237e-11	6.70142e-08	-6.61835	5.73303e-07	0.0010487	-5	NA	NA	NA	NA	NA	NA	0	1	1	0	2	NA	NA	-2.42253	0.3637	-6.57155	0.72314	NA	NA	NA	NA	3.16852e-09	0.656305	4.97939e-11	0.469594	NA	NA	NA	NA	1.57274e-06	0.998501	8.70205e-08	0.996936	NA	NA
OAS1	NA	NA	NA	NA	NA	NA	smultixcan	1.99691e-09	1.0589e-06	-2.45173	2.13349e-05	0.00892364	-3.91051	Brain_Caudate_basal_ganglia	3.63237e-11	7.48057e-08	-6.61835	5.73303e-07	0.00105344	-5	NA	NA	NA	NA	NA	NA	0	1	1	0	2	NA	NA	-2.42253	0.3637	-6.57155	0.72314	NA	NA	NA	NA	3.16852e-09	0.656305	4.97939e-11	0.469594	NA	NA	NA	NA	1.57274e-06	0.998501	9.70176e-08	0.998198	NA	NA
OAS1	NA	NA	NA	NA	NA	NA	smultixcan	1.99691e-09	1.0589e-06	-2.45173	2.13349e-05	0.00892364	-3.91051	Brain_Cerebellum	3.63237e-11	7.66019e-08	-6.61835	5.73303e-07	0.00150651	-5	NA	NA	NA	NA	NA	NA	0	1	1	0	2	NA	NA	-2.42253	0.3637	-6.57155	0.72314	NA	NA	NA	NA	3.16852e-09	0.656305	4.97939e-11	0.469594	NA	NA	NA	NA	1.57274e-06	0.998501	1.07488e-07	0.996542	NA	NA
OAS1	NA	NA	NA	NA	NA	NA	smultixcan	1.99691e-09	1.0589e-06	-2.45173	2.13349e-05	0.00892364	-3.91051	Brain_Cortex	3.63237e-11	6.56563e-08	-6.61835	5.73303e-07	0.00116008	-5	NA	NA	NA	NA	NA	NA	0	1	1	0	2	NA	NA	-2.42253	0.3637	-6.57155	0.72314	NA	NA	NA	NA	3.16852e-09	0.656305	4.97939e-11	0.469594	NA	NA	NA	NA	1.57274e-06	0.998501	8.13251e-08	0.995652	NA	NA
OAS1	NA	NA	NA	NA	NA	NA	smultixcan	1.99691e-09	1.0589e-06	-2.45173	2.13349e-05	0.00892364	-3.91051	Brain_Frontal_Cortex_BA9	3.63237e-11	6.85624e-08	-6.61835	5.73303e-07	0.000959032	-5	NA	NA	NA	NA	NA	NA	0	1	1	0	2	NA	NA	-2.42253	0.3637	-6.57155	0.72314	NA	NA	NA	NA	3.16852e-09	0.656305	4.97939e-11	0.469594	NA	NA	NA	NA	1.57274e-06	0.998501	8.94974e-08	0.997445	NA	NA
OAS1	NA	NA	NA	NA	NA	NA	smultixcan	1.99691e-09	1.0589e-06	-2.45173	2.13349e-05	0.00892364	-3.91051	Brain_Hippocampus	3.63237e-11	8.42549e-08	-6.61835	5.73303e-07	0.00126413	-5	NA	NA	NA	NA	NA	NA	0	1	1	0	2	NA	NA	-2.42253	0.3637	-6.57155	0.72314	NA	NA	NA	NA	3.16852e-09	0.656305	4.97939e-11	0.469594	NA	NA	NA	NA	1.57274e-06	0.998501	1.06678e-07	0.995566	NA	NA
OAS1	NA	NA	NA	NA	NA	NA	smultixcan	1.99691e-09	1.0589e-06	-2.45173	2.13349e-05	0.00892364	-3.91051	Brain_Hypothalamus	3.63237e-11	9.34367e-08	6.61835	5.73303e-07	0.00109596	5	NA	NA	NA	NA	NA	NA	0	1	1	0	2	NA	NA	-2.42253	0.3637	6.57155	-0.72314	NA	NA	NA	NA	3.16852e-09	0.656305	4.97939e-11	0.469594	NA	NA	NA	NA	1.57274e-06	0.998501	1.1829e-07	0.993909	NA	NA
OAS1	NA	NA	NA	NA	NA	NA	smultixcan	1.99691e-09	1.0589e-06	-2.45173	2.13349e-05	0.00892364	-3.91051	Brain_Nucleus_accumbens_basal_ganglia	3.63237e-11	9.15467e-08	-6.61835	5.73303e-07	0.00153703	-5	NA	NA	NA	NA	NA	NA	0	1	1	0	2	NA	NA	-2.42253	0.3637	-6.57155	0.72314	NA	NA	NA	NA	3.16852e-09	0.656305	4.97939e-11	0.469594	NA	NA	NA	NA	1.57274e-06	0.998501	1.28513e-07	0.991153	NA	NA
OAS1	NA	NA	NA	NA	NA	NA	smultixcan	1.99691e-09	1.0589e-06	-2.45173	2.13349e-05	0.00892364	-3.91051	Brain_Putamen_basal_ganglia	3.63237e-11	6.10797e-08	6.61835	5.73303e-07	0.000847186	5	NA	NA	NA	NA	NA	NA	0	1	1	0	2	NA	NA	-2.42253	0.3637	6.57155	-0.72314	NA	NA	NA	NA	3.16852e-09	0.656305	4.97939e-11	0.469594	NA	NA	NA	NA	1.57274e-06	0.998501	7.97413e-08	0.995484	NA	NA
OAS1	NA	NA	NA	NA	NA	NA	smultixcan	1.99691e-09	1.0589e-06	-2.45173	2.13349e-05	0.00892364	-3.91051	Brain_Spinal_cord_cervical_c-1	3.63237e-11	6.14877e-08	6.61835	5.73303e-07	0.000782607	5	NA	NA	NA	NA	NA	NA	0	1	1	0	2	NA	NA	-2.42253	0.3637	6.57155	-0.72314	NA	NA	NA	NA	3.16852e-09	0.656305	4.97939e-11	0.469594	NA	NA	NA	NA	1.57274e-06	0.998501	8.64996e-08	0.996336	NA	NA
OAS1	NA	NA	NA	NA	NA	NA	smultixcan	1.99691e-09	1.0589e-06	-2.45173	2.13349e-05	0.00892364	-3.91051	Brain_Substantia_nigra	3.63237e-11	4.04624e-08	6.61835	5.73303e-07	0.000580227	5	NA	NA	NA	NA	NA	NA	0	1	1	0	2	NA	NA	-2.42253	0.3637	6.57155	-0.72314	NA	NA	NA	NA	3.16852e-09	0.656305	4.97939e-11	0.469594	NA	NA	NA	NA	1.57274e-06	0.998501	5.70295e-08	0.991123	NA	NA
OAS1	NA	NA	NA	NA	NA	NA	smultixcan	1.99691e-09	1.0589e-06	-2.45173	2.13349e-05	0.00892364	-3.91051	Breast_Mammary_Tissue	3.63237e-11	5.24045e-08	6.61835	5.73303e-07	0.000881268	5	NA	NA	NA	NA	NA	NA	0	1	1	0	2	NA	NA	-2.42253	0.3637	6.57155	-0.72314	NA	NA	NA	NA	3.16852e-09	0.656305	4.97939e-11	0.469594	NA	NA	NA	NA	1.57274e-06	0.998501	6.55158e-08	0.991689	NA	NA
OAS1	NA	NA	NA	NA	NA	NA	smultixcan	1.99691e-09	1.0589e-06	-2.45173	2.13349e-05	0.00892364	-3.91051	Cells_EBV-transformed_lymphocytes	3.63237e-11	7.41912e-08	-6.61835	5.73303e-07	0.00111544	-5	NA	NA	NA	NA	NA	NA	0	1	1	0	2	NA	NA	-2.42253	0.3637	-6.57155	0.72314	NA	NA	NA	NA	3.16852e-09	0.656305	4.97939e-11	0.469594	NA	NA	NA	NA	1.57274e-06	0.998501	9.73537e-08	0.985068	NA	NA
OAS1	NA	NA	NA	NA	NA	NA	smultixcan	1.99691e-09	1.0589e-06	-2.45173	2.13349e-05	0.00892364	-3.91051	Colon_Sigmoid	3.63237e-11	6.49973e-08	6.61835	5.73303e-07	0.00115497	5	NA	NA	NA	NA	NA	NA	0	1	1	0	2	NA	NA	-2.42253	0.3637	6.57155	-0.72314	NA	NA	NA	NA	3.16852e-09	0.656305	4.97939e-11	0.469594	NA	NA	NA	NA	1.57274e-06	0.998501	9.12749e-08	0.991103	NA	NA
OAS1	NA	NA	NA	NA	NA	NA	smultixcan	1.99691e-09	1.0589e-06	-2.45173	2.13349e-05	0.00892364	-3.91051	Colon_Transverse	3.63237e-11	8.28803e-08	6.61835	5.73303e-07	0.00114689	5	NA	NA	NA	NA	NA	NA	0	1	1	0	2	NA	NA	-2.42253	0.3637	6.57155	-0.72314	NA	NA	NA	NA	3.16852e-09	0.656305	4.97939e-11	0.469594	NA	NA	NA	NA	1.57274e-06	0.998501	1.16457e-07	0.994349	NA	NA
OAS1	NA	NA	NA	NA	NA	NA	smultixcan	1.99691e-09	1.0589e-06	-2.45173	2.13349e-05	0.00892364	-3.91051	Esophagus_Gastroesophageal_Junction	3.63237e-11	7.69457e-08	6.61835	5.73303e-07	0.00114369	5	NA	NA	NA	NA	NA	NA	0	1	1	0	2	NA	NA	-2.42253	0.3637	6.57155	-0.72314	NA	NA	NA	NA	3.16852e-09	0.656305	4.97939e-11	0.469594	NA	NA	NA	NA	1.57274e-06	0.998501	1.01321e-07	0.99535	NA	NA
OAS1	NA	NA	NA	NA	NA	NA	smultixcan	1.99691e-09	1.0589e-06	-2.45173	2.13349e-05	0.00892364	-3.91051	Esophagus_Mucosa	3.63237e-11	5.23879e-08	6.61835	5.73303e-07	0.000730388	5	NA	NA	NA	NA	NA	NA	0	1	1	0	2	NA	NA	-2.42253	0.3637	6.57155	-0.72314	NA	NA	NA	NA	3.16852e-09	0.656305	4.97939e-11	0.469594	NA	NA	NA	NA	1.57274e-06	0.998501	7.36252e-08	0.989771	NA	NA
OAS1	NA	NA	NA	NA	NA	NA	smultixcan	1.99691e-09	1.0589e-06	-2.45173	2.13349e-05	0.00892364	-3.91051	Esophagus_Muscularis	3.63237e-11	7.62193e-08	6.61835	5.73303e-07	0.00123562	5	NA	NA	NA	NA	NA	NA	0	1	1	0	2	NA	NA	-2.42253	0.3637	6.57155	-0.72314	NA	NA	NA	NA	3.16852e-09	0.656305	4.97939e-11	0.469594	NA	NA	NA	NA	1.57274e-06	0.998501	1.07014e-07	0.992582	NA	NA
OAS1	NA	NA	NA	NA	NA	NA	smultixcan	1.99691e-09	1.0589e-06	-2.45173	2.13349e-05	0.00892364	-3.91051	Heart_Atrial_Appendage	3.63237e-11	6.41545e-08	-6.61835	5.73303e-07	0.000932103	-5	NA	NA	NA	NA	NA	NA	0	1	1	0	2	NA	NA	-2.42253	0.3637	-6.57155	0.72314	NA	NA	NA	NA	3.16852e-09	0.656305	4.97939e-11	0.469594	NA	NA	NA	NA	1.57274e-06	0.998501	9.01238e-08	0.995721	NA	NA
OAS1	NA	NA	NA	NA	NA	NA	smultixcan	1.99691e-09	1.0589e-06	-2.45173	2.13349e-05	0.00892364	-3.91051	Heart_Left_Ventricle	3.63237e-11	5.8738e-08	6.61835	5.73303e-07	0.000970201	5	NA	NA	NA	NA	NA	NA	0	1	1	0	2	NA	NA	-2.42253	0.3637	6.57155	-0.72314	NA	NA	NA	NA	3.16852e-09	0.656305	4.97939e-11	0.469594	NA	NA	NA	NA	1.57274e-06	0.998501	7.70079e-08	0.994742	NA	NA
OAS1	NA	NA	NA	NA	NA	NA	smultixcan	1.99691e-09	1.0589e-06	-2.45173	2.13349e-05	0.00892364	-3.91051	Kidney_Cortex	3.63237e-11	6.6229e-08	6.61835	5.73303e-07	0.000964726	5	NA	NA	NA	NA	NA	NA	0	1	1	0	2	NA	NA	-2.42253	0.3637	6.57155	-0.72314	NA	NA	NA	NA	3.16852e-09	0.656305	4.97939e-11	0.469594	NA	NA	NA	NA	1.57274e-06	0.998501	8.47447e-08	0.995928	NA	NA
OAS1	NA	NA	NA	NA	NA	NA	smultixcan	1.99691e-09	1.0589e-06	-2.45173	2.13349e-05	0.00892364	-3.91051	Liver	3.63237e-11	5.27913e-08	6.61835	5.73303e-07	0.000730962	5	NA	NA	NA	NA	NA	NA	0	1	1	0	2	NA	NA	-2.42253	0.3637	6.57155	-0.72314	NA	NA	NA	NA	3.16852e-09	0.656305	4.97939e-11	0.469594	NA	NA	NA	NA	1.57274e-06	0.998501	7.42996e-08	0.973224	NA	NA
OAS1	NA	NA	NA	NA	NA	NA	smultixcan	1.99691e-09	1.0589e-06	-2.45173	2.13349e-05	0.00892364	-3.91051	Lung	3.63237e-11	5.04071e-08	6.61835	5.73303e-07	0.00088228	5	NA	NA	NA	NA	NA	NA	0	1	1	0	2	NA	NA	-2.42253	0.3637	6.57155	-0.72314	NA	NA	NA	NA	3.16852e-09	0.656305	4.97939e-11	0.469594	NA	NA	NA	NA	1.57274e-06	0.998501	6.81563e-08	0.997093	NA	NA
OAS1	NA	NA	NA	NA	NA	NA	smultixcan	1.99691e-09	1.0589e-06	-2.45173	2.13349e-05	0.00892364	-3.91051	Minor_Salivary_Gland	3.63237e-11	7.47464e-08	6.61835	5.73303e-07	0.000945686	5	NA	NA	NA	NA	NA	NA	0	1	1	0	2	NA	NA	-2.42253	0.3637	6.57155	-0.72314	NA	NA	NA	NA	3.16852e-09	0.656305	4.97939e-11	0.469594	NA	NA	NA	NA	1.57274e-06	0.998501	1.05101e-07	0.995633	NA	NA
OAS1	NA	NA	NA	NA	NA	NA	smultixcan	1.99691e-09	1.0589e-06	-2.45173	2.13349e-05	0.00892364	-3.91051	Nerve_Tibial	3.63237e-11	6.18558e-08	6.61835	5.73303e-07	0.000972179	5	NA	NA	NA	NA	NA	NA	0	1	1	0	2	NA	NA	-2.42253	0.3637	6.57155	-0.72314	NA	NA	NA	NA	3.16852e-09	0.656305	4.97939e-11	0.469594	NA	NA	NA	NA	1.57274e-06	0.998501	8.69259e-08	0.990797	NA	NA
OAS1	NA	NA	NA	NA	NA	NA	smultixcan	1.99691e-09	1.0589e-06	-2.45173	2.13349e-05	0.00892364	-3.91051	Ovary	3.63237e-11	7.57979e-08	6.61835	5.73303e-07	0.00122124	5	NA	NA	NA	NA	NA	NA	0	1	1	0	2	NA	NA	-2.42253	0.3637	6.57155	-0.72314	NA	NA	NA	NA	3.16852e-09	0.656305	4.97939e-11	0.469594	NA	NA	NA	NA	1.57274e-06	0.998501	1.06456e-07	0.987285	NA	NA
OAS1	NA	NA	NA	NA	NA	NA	smultixcan	1.99691e-09	1.0589e-06	-2.45173	2.13349e-05	0.00892364	-3.91051	Pituitary	3.63237e-11	9.17565e-08	6.61835	5.73303e-07	0.00128243	5	NA	NA	NA	NA	NA	NA	0	1	1	0	2	NA	NA	-2.42253	0.3637	6.57155	-0.72314	NA	NA	NA	NA	3.16852e-09	0.656305	4.97939e-11	0.469594	NA	NA	NA	NA	1.57274e-06	0.998501	1.19829e-07	0.992267	NA	NA
OAS1	NA	NA	NA	NA	NA	NA	smultixcan	1.99691e-09	1.0589e-06	-2.45173	2.13349e-05	0.00892364	-3.91051	Prostate	3.63237e-11	7.29948e-08	6.61835	5.73303e-07	0.00125413	5	NA	NA	NA	NA	NA	NA	0	1	1	0	2	NA	NA	-2.42253	0.3637	6.57155	-0.72314	NA	NA	NA	NA	3.16852e-09	0.656305	4.97939e-11	0.469594	NA	NA	NA	NA	1.57274e-06	0.998501	9.12888e-08	0.992599	NA	NA
OAS1	NA	NA	NA	NA	NA	NA	smultixcan	1.99691e-09	1.0589e-06	-2.45173	2.13349e-05	0.00892364	-3.91051	Skin_Not_Sun_Exposed_Suprapubic	3.63237e-11	6.30102e-08	6.61835	5.73303e-07	0.000889014	5	NA	NA	NA	NA	NA	NA	0	1	1	0	2	NA	NA	-2.42253	0.3637	6.57155	-0.72314	NA	NA	NA	NA	3.16852e-09	0.656305	4.97939e-11	0.469594	NA	NA	NA	NA	1.57274e-06	0.998501	8.40247e-08	0.990162	NA	NA
OAS1	NA	NA	NA	NA	NA	NA	smultixcan	1.99691e-09	1.0589e-06	-2.45173	2.13349e-05	0.00892364	-3.91051	Skin_Sun_Exposed_Lower_leg	3.63237e-11	5.74209e-08	6.61835	5.73303e-07	0.00110524	5	NA	NA	NA	NA	NA	NA	0	1	1	0	2	NA	NA	-2.42253	0.3637	6.57155	-0.72314	NA	NA	NA	NA	3.16852e-09	0.656305	4.97939e-11	0.469594	NA	NA	NA	NA	1.57274e-06	0.998501	7.36451e-08	0.993261	NA	NA
OAS1	NA	NA	NA	NA	NA	NA	smultixcan	1.99691e-09	1.0589e-06	-2.45173	2.13349e-05	0.00892364	-3.91051	Small_Intestine_Terminal_Ileum	3.63237e-11	7.81375e-08	6.61835	5.73303e-07	0.00099005	5	NA	NA	NA	NA	NA	NA	0	1	1	0	2	NA	NA	-2.42253	0.3637	6.57155	-0.72314	NA	NA	NA	NA	3.16852e-09	0.656305	4.97939e-11	0.469594	NA	NA	NA	NA	1.57274e-06	0.998501	1.0992e-07	0.989016	NA	NA
OAS1	NA	NA	NA	NA	NA	NA	smultixcan	1.99691e-09	1.0589e-06	-2.45173	2.13349e-05	0.00892364	-3.91051	Spleen	3.63237e-11	6.20732e-08	6.61835	5.73303e-07	0.000825987	5	NA	NA	NA	NA	NA	NA	0	1	1	0	2	NA	NA	-2.42253	0.3637	6.57155	-0.72314	NA	NA	NA	NA	3.16852e-09	0.656305	4.97939e-11	0.469594	NA	NA	NA	NA	1.57274e-06	0.998501	8.71946e-08	0.987026	NA	NA
OAS1	NA	NA	NA	NA	NA	NA	smultixcan	1.99691e-09	1.0589e-06	-2.45173	2.13349e-05	0.00892364	-3.91051	Stomach	3.63237e-11	6.33917e-08	6.61835	5.73303e-07	0.000852051	5	NA	NA	NA	NA	NA	NA	0	1	1	0	2	NA	NA	-2.42253	0.3637	6.57155	-0.72314	NA	NA	NA	NA	3.16852e-09	0.656305	4.97939e-11	0.469594	NA	NA	NA	NA	1.57274e-06	0.998501	8.38763e-08	0.994382	NA	NA
OAS1	NA	NA	NA	NA	NA	NA	smultixcan	1.99691e-09	1.0589e-06	-2.45173	2.13349e-05	0.00892364	-3.91051	Testis	3.63237e-11	1.77263e-07	6.61835	5.73303e-07	0.00230949	5	NA	NA	NA	NA	NA	NA	0	1	1	0	2	NA	NA	-2.42253	0.3637	6.57155	-0.72314	NA	NA	NA	NA	3.16852e-09	0.656305	4.97939e-11	0.469594	NA	NA	NA	NA	1.57274e-06	0.998501	2.48698e-07	0.98608	NA	NA
OAS1	NA	NA	NA	NA	NA	NA	smultixcan	1.99691e-09	1.0589e-06	-2.45173	2.13349e-05	0.00892364	-3.91051	Thyroid	3.63237e-11	6.77476e-08	6.61835	5.73303e-07	0.00109812	5	NA	NA	NA	NA	NA	NA	0	1	1	0	2	NA	NA	-2.42253	0.3637	6.57155	-0.72314	NA	NA	NA	NA	3.16852e-09	0.656305	4.97939e-11	0.469594	NA	NA	NA	NA	1.57274e-06	0.998501	8.61885e-08	0.992545	NA	NA
OAS1	NA	NA	NA	NA	NA	NA	smultixcan	1.99691e-09	1.0589e-06	-2.45173	2.13349e-05	0.00892364	-3.91051	Vagina	6.62131e-11	1.23805e-07	6.52899	9.31136e-07	0.00178087	4.90566	NA	NA	NA	NA	NA	NA	0	1	1	0	2	NA	NA	-2.42253	0.3637	6.47681	-0.760331	NA	NA	NA	NA	3.16852e-09	0.656305	9.36832e-11	0.447057	NA	NA	NA	NA	1.57274e-06	0.998501	1.68308e-07	0.99369	NA	NA
OAS1	NA	NA	NA	NA	NA	NA	smultixcan	1.99691e-09	1.0589e-06	-2.45173	2.13349e-05	0.00892364	-3.91051	Whole_Blood	3.63237e-11	4.59543e-08	6.61835	5.73303e-07	0.000624239	5	NA	NA	NA	NA	NA	NA	0	1	1	0	2	NA	NA	-2.42253	0.3637	6.57155	-0.72314	NA	NA	NA	NA	3.16852e-09	0.656305	4.97939e-11	0.469594	NA	NA	NA	NA	1.57274e-06	0.998501	6.05213e-08	0.990488	NA	NA
OAS1	NA	NA	NA	NA	NA	NA	smultixcan	1.99691e-09	1.0589e-06	-2.45173	2.13349e-05	0.00892364	-3.91051	smultixcan	3.43534e-11	7.561e-08	6.60816	5.77978e-07	0.00109605	4.98411	NA	NA	NA	NA	NA	NA	0	1	1	0	2	NA	NA	-2.42253	0.3637	6.56264	-0.712187	NA	NA	NA	NA	3.16852e-09	0.656305	4.67712e-11	0.474717	NA	NA	NA	NA	1.57274e-06	0.998501	1.00978e-07	0.994732	NA	NA
PLEKHM1	NA	NA	NA	NA	NA	NA	Muscle_Skeletal	2.10785e-11	4.84848e-08	-6.69835	9.68371e-07	0.00171363	-4.89796	Adrenal_Gland	2.90086e-11	7.46153e-08	6.65152	1.4104e-06	0.00186957	4.82353	NA	NA	NA	NA	NA	NA	0	1	1	0	2	NA	NA	-6.68098	0.517814	6.65301	-0.374949	NA	NA	NA	NA	2.37355e-11	0.604588	2.87152e-11	0.707699	NA	NA	NA	NA	5.61441e-08	0.992371	7.56725e-08	0.987841	NA	NA
PLEKHM1	NA	NA	NA	NA	NA	NA	Muscle_Skeletal	2.10785e-11	4.84848e-08	-6.69835	9.68371e-07	0.00171363	-4.89796	Artery_Aorta	2.90086e-11	5.06441e-08	-6.65152	1.4104e-06	0.00158764	-4.82353	NA	NA	NA	NA	NA	NA	0	1	1	0	2	NA	NA	-6.68098	0.517814	-6.65301	0.374949	NA	NA	NA	NA	2.37355e-11	0.604588	2.87152e-11	0.707699	NA	NA	NA	NA	5.61441e-08	0.992371	5.14306e-08	0.99254	NA	NA
PLEKHM1	NA	NA	NA	NA	NA	NA	Muscle_Skeletal	2.10785e-11	4.84848e-08	-6.69835	9.68371e-07	0.00171363	-4.89796	Artery_Coronary	1.88718e-11	4.52129e-08	-6.7145	9.68371e-07	0.00133299	-4.89796	NA	NA	NA	NA	NA	NA	0	1	1	0	2	NA	NA	-6.68098	0.517814	-6.6984	0.511336	NA	NA	NA	NA	2.37355e-11	0.604588	2.10709e-11	0.609116	NA	NA	NA	NA	5.61441e-08	0.992371	4.81786e-08	0.990808	NA	NA
PLEKHM1	NA	NA	NA	NA	NA	NA	Muscle_Skeletal	2.10785e-11	4.84848e-08	-6.69835	9.68371e-07	0.00171363	-4.89796	Brain_Amygdala	2.90086e-11	6.71222e-08	6.65152	1.4104e-06	0.00138149	4.82353	NA	NA	NA	NA	NA	NA	0	1	1	0	2	NA	NA	-6.68098	0.517814	6.65301	-0.374949	NA	NA	NA	NA	2.37355e-11	0.604588	2.87152e-11	0.707699	NA	NA	NA	NA	5.61441e-08	0.992371	6.81592e-08	0.996764	NA	NA
PLEKHM1	NA	NA	NA	NA	NA	NA	Muscle_Skeletal	2.10785e-11	4.84848e-08	-6.69835	9.68371e-07	0.00171363	-4.89796	Brain_Anterior_cingulate_cortex_BA24	2.90086e-11	5.83837e-08	6.65152	1.4104e-06	0.00193495	4.82353	NA	NA	NA	NA	NA	NA	0	1	1	0	2	NA	NA	-6.68098	0.517814	6.65301	-0.374949	NA	NA	NA	NA	2.37355e-11	0.604588	2.87152e-11	0.707699	NA	NA	NA	NA	5.61441e-08	0.992371	5.93074e-08	0.996936	NA	NA
PLEKHM1	NA	NA	NA	NA	NA	NA	Muscle_Skeletal	2.10785e-11	4.84848e-08	-6.69835	9.68371e-07	0.00171363	-4.89796	Brain_Caudate_basal_ganglia	1.88718e-11	4.55955e-08	-6.7145	9.68371e-07	0.0013761	-4.89796	NA	NA	NA	NA	NA	NA	0	1	1	0	2	NA	NA	-6.68098	0.517814	-6.6984	0.511336	NA	NA	NA	NA	2.37355e-11	0.604588	2.10709e-11	0.609116	NA	NA	NA	NA	5.61441e-08	0.992371	4.85186e-08	0.998198	NA	NA
PLEKHM1	NA	NA	NA	NA	NA	NA	Muscle_Skeletal	2.10785e-11	4.84848e-08	-6.69835	9.68371e-07	0.00171363	-4.89796	Brain_Cerebellar_Hemisphere	1.88718e-11	3.86219e-08	-6.7145	9.68371e-07	0.00148141	-4.89796	NA	NA	NA	NA	NA	NA	0	1	1	0	2	NA	NA	-6.68098	0.517814	-6.6984	0.511336	NA	NA	NA	NA	2.37355e-11	0.604588	2.10709e-11	0.609116	NA	NA	NA	NA	5.61441e-08	0.992371	4.42292e-08	0.994167	NA	NA
PLEKHM1	NA	NA	NA	NA	NA	NA	Muscle_Skeletal	2.10785e-11	4.84848e-08	-6.69835	9.68371e-07	0.00171363	-4.89796	Brain_Cerebellum	2.90086e-11	6.55448e-08	-6.65152	1.4104e-06	0.00238257	-4.82353	NA	NA	NA	NA	NA	NA	0	1	1	0	2	NA	NA	-6.68098	0.517814	-6.65301	0.374949	NA	NA	NA	NA	2.37355e-11	0.604588	2.87152e-11	0.707699	NA	NA	NA	NA	5.61441e-08	0.992371	6.84971e-08	0.997948	NA	NA
PLEKHM1	NA	NA	NA	NA	NA	NA	Muscle_Skeletal	2.10785e-11	4.84848e-08	-6.69835	9.68371e-07	0.00171363	-4.89796	Brain_Cortex	1.88718e-11	4.23275e-08	-6.7145	9.68371e-07	0.00160197	-4.89796	NA	NA	NA	NA	NA	NA	0	1	1	0	2	NA	NA	-6.68098	0.517814	-6.6984	0.511336	NA	NA	NA	NA	2.37355e-11	0.604588	2.10709e-11	0.609116	NA	NA	NA	NA	5.61441e-08	0.992371	4.50026e-08	0.9974	NA	NA
PLEKHM1	NA	NA	NA	NA	NA	NA	Muscle_Skeletal	2.10785e-11	4.84848e-08	-6.69835	9.68371e-07	0.00171363	-4.89796	Brain_Frontal_Cortex_BA9	2.90086e-11	5.93177e-08	6.65152	1.4104e-06	0.00185377	4.82353	NA	NA	NA	NA	NA	NA	0	1	1	0	2	NA	NA	-6.68098	0.517814	6.65301	-0.374949	NA	NA	NA	NA	2.37355e-11	0.604588	2.87152e-11	0.707699	NA	NA	NA	NA	5.61441e-08	0.992371	6.02135e-08	0.997445	NA	NA
PLEKHM1	NA	NA	NA	NA	NA	NA	Muscle_Skeletal	2.10785e-11	4.84848e-08	-6.69835	9.68371e-07	0.00171363	-4.89796	Brain_Hippocampus	2.90086e-11	7.56978e-08	6.65152	1.4104e-06	0.00197905	4.82353	NA	NA	NA	NA	NA	NA	0	1	1	0	2	NA	NA	-6.68098	0.517814	6.65301	-0.374949	NA	NA	NA	NA	2.37355e-11	0.604588	2.87152e-11	0.707699	NA	NA	NA	NA	5.61441e-08	0.992371	7.68994e-08	0.995566	NA	NA
PLEKHM1	NA	NA	NA	NA	NA	NA	Muscle_Skeletal	2.10785e-11	4.84848e-08	-6.69835	9.68371e-07	0.00171363	-4.89796	Brain_Nucleus_accumbens_basal_ganglia	1.88718e-11	5.28474e-08	-6.7145	9.68371e-07	0.00189095	-4.89796	NA	NA	NA	NA	NA	NA	0	1	1	0	2	NA	NA	-6.68098	0.517814	-6.6984	0.511336	NA	NA	NA	NA	2.37355e-11	0.604588	2.10709e-11	0.609116	NA	NA	NA	NA	5.61441e-08	0.992371	6.04243e-08	0.995755	NA	NA
PLEKHM1	NA	NA	NA	NA	NA	NA	Muscle_Skeletal	2.10785e-11	4.84848e-08	-6.69835	9.68371e-07	0.00171363	-4.89796	Brain_Putamen_basal_ganglia	1.88718e-11	3.75035e-08	-6.7145	9.68371e-07	0.00120109	-4.89796	NA	NA	NA	NA	NA	NA	0	1	1	0	2	NA	NA	-6.68098	0.517814	-6.6984	0.511336	NA	NA	NA	NA	2.37355e-11	0.604588	2.10709e-11	0.609116	NA	NA	NA	NA	5.61441e-08	0.992371	4.29463e-08	0.995484	NA	NA
PLEKHM1	NA	NA	NA	NA	NA	NA	Muscle_Skeletal	2.10785e-11	4.84848e-08	-6.69835	9.68371e-07	0.00171363	-4.89796	Brain_Spinal_cord_cervical_c-1	2.90086e-11	5.80329e-08	-6.65152	1.4104e-06	0.00135905	-4.82353	NA	NA	NA	NA	NA	NA	0	1	1	0	2	NA	NA	-6.68098	0.517814	-6.65301	0.374949	NA	NA	NA	NA	2.37355e-11	0.604588	2.87152e-11	0.707699	NA	NA	NA	NA	5.61441e-08	0.992371	5.89524e-08	0.996336	NA	NA
PLEKHM1	NA	NA	NA	NA	NA	NA	Muscle_Skeletal	2.10785e-11	4.84848e-08	-6.69835	9.68371e-07	0.00171363	-4.89796	Brain_Substantia_nigra	1.88718e-11	2.58733e-08	-6.7145	9.68371e-07	0.000910061	-4.89796	NA	NA	NA	NA	NA	NA	0	1	1	0	2	NA	NA	-6.68098	0.517814	-6.6984	0.511336	NA	NA	NA	NA	2.37355e-11	0.604588	2.10709e-11	0.609116	NA	NA	NA	NA	5.61441e-08	0.992371	2.97019e-08	0.991123	NA	NA
PLEKHM1	NA	NA	NA	NA	NA	NA	Muscle_Skeletal	2.10785e-11	4.84848e-08	-6.69835	9.68371e-07	0.00171363	-4.89796	Breast_Mammary_Tissue	1.88718e-11	3.26719e-08	-6.7145	9.68371e-07	0.00133187	-4.89796	NA	NA	NA	NA	NA	NA	0	1	1	0	2	NA	NA	-6.68098	0.517814	-6.6984	0.511336	NA	NA	NA	NA	2.37355e-11	0.604588	2.10709e-11	0.609116	NA	NA	NA	NA	5.61441e-08	0.992371	3.56449e-08	0.991689	NA	NA
PLEKHM1	NA	NA	NA	NA	NA	NA	Muscle_Skeletal	2.10785e-11	4.84848e-08	-6.69835	9.68371e-07	0.00171363	-4.89796	Colon_Sigmoid	1.88718e-11	4.66915e-08	-6.7145	9.68371e-07	0.00156069	-4.89796	NA	NA	NA	NA	NA	NA	0	1	1	0	2	NA	NA	-6.68098	0.517814	-6.6984	0.511336	NA	NA	NA	NA	2.37355e-11	0.604588	2.10709e-11	0.609116	NA	NA	NA	NA	5.61441e-08	0.992371	4.96596e-08	0.995533	NA	NA
PLEKHM1	NA	NA	NA	NA	NA	NA	Muscle_Skeletal	2.10785e-11	4.84848e-08	-6.69835	9.68371e-07	0.00171363	-4.89796	Colon_Transverse	2.90086e-11	8.28803e-08	6.65152	1.4104e-06	0.00211613	4.82353	NA	NA	NA	NA	NA	NA	0	1	1	0	2	NA	NA	-6.68098	0.517814	6.65301	-0.374949	NA	NA	NA	NA	2.37355e-11	0.604588	2.87152e-11	0.707699	NA	NA	NA	NA	5.61441e-08	0.992371	8.54748e-08	0.994349	NA	NA
PLEKHM1	NA	NA	NA	NA	NA	NA	Muscle_Skeletal	2.10785e-11	4.84848e-08	-6.69835	9.68371e-07	0.00171363	-4.89796	Esophagus_Gastroesophageal_Junction	2.90086e-11	7.68123e-08	6.65152	1.4104e-06	0.00225091	4.82353	NA	NA	NA	NA	NA	NA	0	1	1	0	2	NA	NA	-6.68098	0.517814	6.65301	-0.374949	NA	NA	NA	NA	2.37355e-11	0.604588	2.87152e-11	0.707699	NA	NA	NA	NA	5.61441e-08	0.992371	7.79068e-08	0.99535	NA	NA
PLEKHM1	NA	NA	NA	NA	NA	NA	Muscle_Skeletal	2.10785e-11	4.84848e-08	-6.69835	9.68371e-07	0.00171363	-4.89796	Esophagus_Mucosa	2.90086e-11	4.92207e-08	6.65152	1.4104e-06	0.00138848	4.82353	NA	NA	NA	NA	NA	NA	0	1	1	0	2	NA	NA	-6.68098	0.517814	6.65301	-0.374949	NA	NA	NA	NA	2.37355e-11	0.604588	2.87152e-11	0.707699	NA	NA	NA	NA	5.61441e-08	0.992371	4.9951e-08	0.990263	NA	NA
PLEKHM1	NA	NA	NA	NA	NA	NA	Muscle_Skeletal	2.10785e-11	4.84848e-08	-6.69835	9.68371e-07	0.00171363	-4.89796	Heart_Atrial_Appendage	1.88718e-11	3.80928e-08	-6.7145	9.68371e-07	0.0013645	-4.89796	NA	NA	NA	NA	NA	NA	0	1	1	0	2	NA	NA	-6.68098	0.517814	-6.6984	0.511336	NA	NA	NA	NA	2.37355e-11	0.604588	2.10709e-11	0.609116	NA	NA	NA	NA	5.61441e-08	0.992371	4.06795e-08	0.995721	NA	NA
PLEKHM1	NA	NA	NA	NA	NA	NA	Muscle_Skeletal	2.10785e-11	4.84848e-08	-6.69835	9.68371e-07	0.00171363	-4.89796	Kidney_Cortex	1.88718e-11	3.82323e-08	-6.7145	9.68371e-07	0.00106576	-4.89796	NA	NA	NA	NA	NA	NA	0	1	1	0	2	NA	NA	-6.68098	0.517814	-6.6984	0.511336	NA	NA	NA	NA	2.37355e-11	0.604588	2.10709e-11	0.609116	NA	NA	NA	NA	5.61441e-08	0.992371	4.38298e-08	0.995928	NA	NA
PLEKHM1	NA	NA	NA	NA	NA	NA	Muscle_Skeletal	2.10785e-11	4.84848e-08	-6.69835	9.68371e-07	0.00171363	-4.89796	Lung	2.90086e-11	4.57452e-08	-6.65152	1.4104e-06	0.00175709	-4.82353	NA	NA	NA	NA	NA	NA	0	1	1	0	2	NA	NA	-6.68098	0.517814	-6.65301	0.374949	NA	NA	NA	NA	2.37355e-11	0.604588	2.87152e-11	0.707699	NA	NA	NA	NA	5.61441e-08	0.992371	4.64508e-08	0.997093	NA	NA
PLEKHM1	NA	NA	NA	NA	NA	NA	Muscle_Skeletal	2.10785e-11	4.84848e-08	-6.69835	9.68371e-07	0.00171363	-4.89796	Muscle_Skeletal	2.90086e-11	6.59444e-08	6.65152	1.4104e-06	0.00242191	4.82353	NA	NA	NA	NA	NA	NA	0	1	1	0	2	NA	NA	-6.68098	0.517814	6.65301	-0.374949	NA	NA	NA	NA	2.37355e-11	0.604588	2.87152e-11	0.707699	NA	NA	NA	NA	5.61441e-08	0.992371	6.12711e-08	0.996081	NA	NA
PLEKHM1	NA	NA	NA	NA	NA	NA	Muscle_Skeletal	2.10785e-11	4.84848e-08	-6.69835	9.68371e-07	0.00171363	-4.89796	Nerve_Tibial	1.88718e-11	3.96986e-08	-6.7145	9.68371e-07	0.00145966	-4.89796	NA	NA	NA	NA	NA	NA	0	1	1	0	2	NA	NA	-6.68098	0.517814	-6.6984	0.511336	NA	NA	NA	NA	2.37355e-11	0.604588	2.10709e-11	0.609116	NA	NA	NA	NA	5.61441e-08	0.992371	4.54388e-08	0.990797	NA	NA
PLEKHM1	NA	NA	NA	NA	NA	NA	Muscle_Skeletal	2.10785e-11	4.84848e-08	-6.69835	9.68371e-07	0.00171363	-4.89796	Ovary	2.90086e-11	6.98459e-08	-6.65152	1.4104e-06	0.00220323	-4.82353	NA	NA	NA	NA	NA	NA	0	1	1	0	2	NA	NA	-6.68098	0.517814	-6.65301	0.374949	NA	NA	NA	NA	2.37355e-11	0.604588	2.87152e-11	0.707699	NA	NA	NA	NA	5.61441e-08	0.992371	7.08361e-08	0.990568	NA	NA
PLEKHM1	NA	NA	NA	NA	NA	NA	Muscle_Skeletal	2.10785e-11	4.84848e-08	-6.69835	9.68371e-07	0.00171363	-4.89796	Pancreas	2.90086e-11	6.84776e-08	6.65152	1.4104e-06	0.00167001	4.82353	NA	NA	NA	NA	NA	NA	0	1	1	0	2	NA	NA	-6.68098	0.517814	6.65301	-0.374949	NA	NA	NA	NA	2.37355e-11	0.604588	2.87152e-11	0.707699	NA	NA	NA	NA	5.61441e-08	0.992371	6.95598e-08	0.995526	NA	NA
PLEKHM1	NA	NA	NA	NA	NA	NA	Muscle_Skeletal	2.10785e-11	4.84848e-08	-6.69835	9.68371e-07	0.00171363	-4.89796	Pituitary	2.90086e-11	8.66011e-08	-6.65152	1.4104e-06	0.00231362	-4.82353	NA	NA	NA	NA	NA	NA	0	1	1	0	2	NA	NA	-6.68098	0.517814	-6.65301	0.374949	NA	NA	NA	NA	2.37355e-11	0.604588	2.87152e-11	0.707699	NA	NA	NA	NA	5.61441e-08	0.992371	9.67445e-08	0.993787	NA	NA
PLEKHM1	NA	NA	NA	NA	NA	NA	Muscle_Skeletal	2.10785e-11	4.84848e-08	-6.69835	9.68371e-07	0.00171363	-4.89796	Prostate	1.88718e-11	4.66103e-08	-6.7145	9.68371e-07	0.00166442	-4.89796	NA	NA	NA	NA	NA	NA	0	1	1	0	2	NA	NA	-6.68098	0.517814	-6.6984	0.511336	NA	NA	NA	NA	2.37355e-11	0.604588	2.10709e-11	0.609116	NA	NA	NA	NA	5.61441e-08	0.992371	4.96671e-08	0.992599	NA	NA
PLEKHM1	NA	NA	NA	NA	NA	NA	Muscle_Skeletal	2.10785e-11	4.84848e-08	-6.69835	9.68371e-07	0.00171363	-4.89796	Skin_Sun_Exposed_Lower_leg	2.90086e-11	5.66469e-08	-6.65152	1.4104e-06	0.00207091	-4.82353	NA	NA	NA	NA	NA	NA	0	1	1	0	2	NA	NA	-6.68098	0.517814	-6.65301	0.374949	NA	NA	NA	NA	2.37355e-11	0.604588	2.87152e-11	0.707699	NA	NA	NA	NA	5.61441e-08	0.992371	5.74592e-08	0.993261	NA	NA
PLEKHM1	NA	NA	NA	NA	NA	NA	Muscle_Skeletal	2.10785e-11	4.84848e-08	-6.69835	9.68371e-07	0.00171363	-4.89796	Spleen	2.90086e-11	5.24884e-08	6.65152	1.4104e-06	0.00154822	4.82353	NA	NA	NA	NA	NA	NA	0	1	1	0	2	NA	NA	-6.68098	0.517814	6.65301	-0.374949	NA	NA	NA	NA	2.37355e-11	0.604588	2.87152e-11	0.707699	NA	NA	NA	NA	5.61441e-08	0.992371	5.32414e-08	0.987026	NA	NA
PLEKHM1	NA	NA	NA	NA	NA	NA	Muscle_Skeletal	2.10785e-11	4.84848e-08	-6.69835	9.68371e-07	0.00171363	-4.89796	Stomach	2.90086e-11	6.23082e-08	6.65152	1.4104e-06	0.00172625	4.82353	NA	NA	NA	NA	NA	NA	0	1	1	0	2	NA	NA	-6.68098	0.517814	6.65301	-0.374949	NA	NA	NA	NA	2.37355e-11	0.604588	2.87152e-11	0.707699	NA	NA	NA	NA	5.61441e-08	0.992371	6.3253e-08	0.994382	NA	NA
PLEKHM1	NA	NA	NA	NA	NA	NA	Muscle_Skeletal	2.10785e-11	4.84848e-08	-6.69835	9.68371e-07	0.00171363	-4.89796	Testis	1.88718e-11	1.12562e-07	-6.7145	9.68371e-07	0.00254477	-4.89796	NA	NA	NA	NA	NA	NA	0	1	1	0	2	NA	NA	-6.68098	0.517814	-6.6984	0.511336	NA	NA	NA	NA	2.37355e-11	0.604588	2.10709e-11	0.609116	NA	NA	NA	NA	5.61441e-08	0.992371	1.28626e-07	0.992075	NA	NA
PLEKHM1	NA	NA	NA	NA	NA	NA	Muscle_Skeletal	2.10785e-11	4.84848e-08	-6.69835	9.68371e-07	0.00171363	-4.89796	Thyroid	2.90086e-11	6.42485e-08	6.65152	1.4104e-06	0.00180101	4.82353	NA	NA	NA	NA	NA	NA	0	1	1	0	2	NA	NA	-6.68098	0.517814	6.65301	-0.374949	NA	NA	NA	NA	2.37355e-11	0.604588	2.87152e-11	0.707699	NA	NA	NA	NA	5.61441e-08	0.992371	6.52356e-08	0.992545	NA	NA
PLEKHM1	NA	NA	NA	NA	NA	NA	Muscle_Skeletal	2.10785e-11	4.84848e-08	-6.69835	9.68371e-07	0.00171363	-4.89796	Uterus	1.88718e-11	4.02752e-08	-6.7145	9.68371e-07	0.0016533	-4.89796	NA	NA	NA	NA	NA	NA	0	1	1	0	2	NA	NA	-6.68098	0.517814	-6.6984	0.511336	NA	NA	NA	NA	2.37355e-11	0.604588	2.10709e-11	0.609116	NA	NA	NA	NA	5.61441e-08	0.992371	4.30478e-08	0.992052	NA	NA
PLEKHM1	NA	NA	NA	NA	NA	NA	Muscle_Skeletal	2.10785e-11	4.84848e-08	-6.69835	9.68371e-07	0.00171363	-4.89796	Vagina	1.88718e-11	4.07153e-08	-6.7145	9.68371e-07	0.00178087	-4.89796	NA	NA	NA	NA	NA	NA	0	1	1	0	2	NA	NA	-6.68098	0.517814	-6.6984	0.511336	NA	NA	NA	NA	2.37355e-11	0.604588	2.10709e-11	0.609116	NA	NA	NA	NA	5.61441e-08	0.992371	4.6591e-08	0.99369	NA	NA
PLEKHM1	NA	NA	NA	NA	NA	NA	Muscle_Skeletal	2.10785e-11	4.84848e-08	-6.69835	9.68371e-07	0.00171363	-4.89796	Whole_Blood	2.90086e-11	4.58746e-08	6.65152	1.4104e-06	0.00124776	4.82353	NA	NA	NA	NA	NA	NA	0	1	1	0	2	NA	NA	-6.68098	0.517814	6.65301	-0.374949	NA	NA	NA	NA	2.37355e-11	0.604588	2.87152e-11	0.707699	NA	NA	NA	NA	5.61441e-08	0.992371	4.65354e-08	0.990488	NA	NA
PLEKHM1	NA	NA	NA	NA	NA	NA	Muscle_Skeletal	2.10785e-11	4.84848e-08	-6.69835	9.68371e-07	0.00171363	-4.89796	smultixcan	1.88718e-11	4.23346e-08	-6.7145	9.68371e-07	0.00161535	-4.89796	NA	NA	NA	NA	NA	NA	0	1	1	0	2	NA	NA	-6.68098	0.517814	-6.6984	0.511336	NA	NA	NA	NA	2.37355e-11	0.604588	2.10709e-11	0.609116	NA	NA	NA	NA	5.61441e-08	0.992371	4.91175e-08	0.99743	NA	NA
PLEKHM1	NA	NA	NA	NA	NA	NA	smultixcan	1.48403e-10	1.04079e-07	-3.23986	1.46749e-06	0.000957307	-3.27339	Adrenal_Gland	2.90086e-11	7.46153e-08	6.65152	1.4104e-06	0.00186957	4.82353	NA	NA	NA	NA	NA	NA	0	1	1	0	2	NA	NA	-2.03773	1.64503	6.65301	-0.374949	NA	NA	NA	NA	8.50292e-11	0.129439	2.87152e-11	0.707699	NA	NA	NA	NA	5.80325e-08	0.965146	7.56725e-08	0.987841	NA	NA
PLEKHM1	NA	NA	NA	NA	NA	NA	smultixcan	1.48403e-10	1.04079e-07	-3.23986	1.46749e-06	0.000957307	-3.27339	Artery_Aorta	2.90086e-11	5.06441e-08	-6.65152	1.4104e-06	0.00158764	-4.82353	NA	NA	NA	NA	NA	NA	0	1	1	0	2	NA	NA	-2.03773	1.64503	-6.65301	0.374949	NA	NA	NA	NA	8.50292e-11	0.129439	2.87152e-11	0.707699	NA	NA	NA	NA	5.80325e-08	0.965146	5.14306e-08	0.99254	NA	NA
PLEKHM1	NA	NA	NA	NA	NA	NA	smultixcan	1.48403e-10	1.04079e-07	-3.23986	1.46749e-06	0.000957307	-3.27339	Artery_Coronary	1.88718e-11	4.52129e-08	-6.7145	9.68371e-07	0.00133299	-4.89796	NA	NA	NA	NA	NA	NA	0	1	1	0	2	NA	NA	-2.03773	1.64503	-6.6984	0.511336	NA	NA	NA	NA	8.50292e-11	0.129439	2.10709e-11	0.609116	NA	NA	NA	NA	5.80325e-08	0.965146	4.81786e-08	0.990808	NA	NA
PLEKHM1	NA	NA	NA	NA	NA	NA	smultixcan	1.48403e-10	1.04079e-07	-3.23986	1.46749e-06	0.000957307	-3.27339	Brain_Amygdala	2.90086e-11	6.71222e-08	6.65152	1.4104e-06	0.00138149	4.82353	NA	NA	NA	NA	NA	NA	0	1	1	0	2	NA	NA	-2.03773	1.64503	6.65301	-0.374949	NA	NA	NA	NA	8.50292e-11	0.129439	2.87152e-11	0.707699	NA	NA	NA	NA	5.80325e-08	0.965146	6.81592e-08	0.996764	NA	NA
PLEKHM1	NA	NA	NA	NA	NA	NA	smultixcan	1.48403e-10	1.04079e-07	-3.23986	1.46749e-06	0.000957307	-3.27339	Brain_Anterior_cingulate_cortex_BA24	2.90086e-11	5.83837e-08	6.65152	1.4104e-06	0.00193495	4.82353	NA	NA	NA	NA	NA	NA	0	1	1	0	2	NA	NA	-2.03773	1.64503	6.65301	-0.374949	NA	NA	NA	NA	8.50292e-11	0.129439	2.87152e-11	0.707699	NA	NA	NA	NA	5.80325e-08	0.965146	5.93074e-08	0.996936	NA	NA
PLEKHM1	NA	NA	NA	NA	NA	NA	smultixcan	1.48403e-10	1.04079e-07	-3.23986	1.46749e-06	0.000957307	-3.27339	Brain_Caudate_basal_ganglia	1.88718e-11	4.55955e-08	-6.7145	9.68371e-07	0.0013761	-4.89796	NA	NA	NA	NA	NA	NA	0	1	1	0	2	NA	NA	-2.03773	1.64503	-6.6984	0.511336	NA	NA	NA	NA	8.50292e-11	0.129439	2.10709e-11	0.609116	NA	NA	NA	NA	5.80325e-08	0.965146	4.85186e-08	0.998198	NA	NA
PLEKHM1	NA	NA	NA	NA	NA	NA	smultixcan	1.48403e-10	1.04079e-07	-3.23986	1.46749e-06	0.000957307	-3.27339	Brain_Cerebellar_Hemisphere	1.88718e-11	3.86219e-08	-6.7145	9.68371e-07	0.00148141	-4.89796	NA	NA	NA	NA	NA	NA	0	1	1	0	2	NA	NA	-2.03773	1.64503	-6.6984	0.511336	NA	NA	NA	NA	8.50292e-11	0.129439	2.10709e-11	0.609116	NA	NA	NA	NA	5.80325e-08	0.965146	4.42292e-08	0.994167	NA	NA
PLEKHM1	NA	NA	NA	NA	NA	NA	smultixcan	1.48403e-10	1.04079e-07	-3.23986	1.46749e-06	0.000957307	-3.27339	Brain_Cerebellum	2.90086e-11	6.55448e-08	-6.65152	1.4104e-06	0.00238257	-4.82353	NA	NA	NA	NA	NA	NA	0	1	1	0	2	NA	NA	-2.03773	1.64503	-6.65301	0.374949	NA	NA	NA	NA	8.50292e-11	0.129439	2.87152e-11	0.707699	NA	NA	NA	NA	5.80325e-08	0.965146	6.84971e-08	0.997948	NA	NA
PLEKHM1	NA	NA	NA	NA	NA	NA	smultixcan	1.48403e-10	1.04079e-07	-3.23986	1.46749e-06	0.000957307	-3.27339	Brain_Cortex	1.88718e-11	4.23275e-08	-6.7145	9.68371e-07	0.00160197	-4.89796	NA	NA	NA	NA	NA	NA	0	1	1	0	2	NA	NA	-2.03773	1.64503	-6.6984	0.511336	NA	NA	NA	NA	8.50292e-11	0.129439	2.10709e-11	0.609116	NA	NA	NA	NA	5.80325e-08	0.965146	4.50026e-08	0.9974	NA	NA
PLEKHM1	NA	NA	NA	NA	NA	NA	smultixcan	1.48403e-10	1.04079e-07	-3.23986	1.46749e-06	0.000957307	-3.27339	Brain_Frontal_Cortex_BA9	2.90086e-11	5.93177e-08	6.65152	1.4104e-06	0.00185377	4.82353	NA	NA	NA	NA	NA	NA	0	1	1	0	2	NA	NA	-2.03773	1.64503	6.65301	-0.374949	NA	NA	NA	NA	8.50292e-11	0.129439	2.87152e-11	0.707699	NA	NA	NA	NA	5.80325e-08	0.965146	6.02135e-08	0.997445	NA	NA
PLEKHM1	NA	NA	NA	NA	NA	NA	smultixcan	1.48403e-10	1.04079e-07	-3.23986	1.46749e-06	0.000957307	-3.27339	Brain_Hippocampus	2.90086e-11	7.56978e-08	6.65152	1.4104e-06	0.00197905	4.82353	NA	NA	NA	NA	NA	NA	0	1	1	0	2	NA	NA	-2.03773	1.64503	6.65301	-0.374949	NA	NA	NA	NA	8.50292e-11	0.129439	2.87152e-11	0.707699	NA	NA	NA	NA	5.80325e-08	0.965146	7.68994e-08	0.995566	NA	NA
PLEKHM1	NA	NA	NA	NA	NA	NA	smultixcan	1.48403e-10	1.04079e-07	-3.23986	1.46749e-06	0.000957307	-3.27339	Brain_Nucleus_accumbens_basal_ganglia	1.88718e-11	5.28474e-08	-6.7145	9.68371e-07	0.00189095	-4.89796	NA	NA	NA	NA	NA	NA	0	1	1	0	2	NA	NA	-2.03773	1.64503	-6.6984	0.511336	NA	NA	NA	NA	8.50292e-11	0.129439	2.10709e-11	0.609116	NA	NA	NA	NA	5.80325e-08	0.965146	6.04243e-08	0.995755	NA	NA
PLEKHM1	NA	NA	NA	NA	NA	NA	smultixcan	1.48403e-10	1.04079e-07	-3.23986	1.46749e-06	0.000957307	-3.27339	Brain_Putamen_basal_ganglia	1.88718e-11	3.75035e-08	-6.7145	9.68371e-07	0.00120109	-4.89796	NA	NA	NA	NA	NA	NA	0	1	1	0	2	NA	NA	-2.03773	1.64503	-6.6984	0.511336	NA	NA	NA	NA	8.50292e-11	0.129439	2.10709e-11	0.609116	NA	NA	NA	NA	5.80325e-08	0.965146	4.29463e-08	0.995484	NA	NA
PLEKHM1	NA	NA	NA	NA	NA	NA	smultixcan	1.48403e-10	1.04079e-07	-3.23986	1.46749e-06	0.000957307	-3.27339	Brain_Spinal_cord_cervical_c-1	2.90086e-11	5.80329e-08	-6.65152	1.4104e-06	0.00135905	-4.82353	NA	NA	NA	NA	NA	NA	0	1	1	0	2	NA	NA	-2.03773	1.64503	-6.65301	0.374949	NA	NA	NA	NA	8.50292e-11	0.129439	2.87152e-11	0.707699	NA	NA	NA	NA	5.80325e-08	0.965146	5.89524e-08	0.996336	NA	NA
PLEKHM1	NA	NA	NA	NA	NA	NA	smultixcan	1.48403e-10	1.04079e-07	-3.23986	1.46749e-06	0.000957307	-3.27339	Brain_Substantia_nigra	1.88718e-11	2.58733e-08	-6.7145	9.68371e-07	0.000910061	-4.89796	NA	NA	NA	NA	NA	NA	0	1	1	0	2	NA	NA	-2.03773	1.64503	-6.6984	0.511336	NA	NA	NA	NA	8.50292e-11	0.129439	2.10709e-11	0.609116	NA	NA	NA	NA	5.80325e-08	0.965146	2.97019e-08	0.991123	NA	NA
PLEKHM1	NA	NA	NA	NA	NA	NA	smultixcan	1.48403e-10	1.04079e-07	-3.23986	1.46749e-06	0.000957307	-3.27339	Breast_Mammary_Tissue	1.88718e-11	3.26719e-08	-6.7145	9.68371e-07	0.00133187	-4.89796	NA	NA	NA	NA	NA	NA	0	1	1	0	2	NA	NA	-2.03773	1.64503	-6.6984	0.511336	NA	NA	NA	NA	8.50292e-11	0.129439	2.10709e-11	0.609116	NA	NA	NA	NA	5.80325e-08	0.965146	3.56449e-08	0.991689	NA	NA
PLEKHM1	NA	NA	NA	NA	NA	NA	smultixcan	1.48403e-10	1.04079e-07	-3.23986	1.46749e-06	0.000957307	-3.27339	Colon_Sigmoid	1.88718e-11	4.66915e-08	-6.7145	9.68371e-07	0.00156069	-4.89796	NA	NA	NA	NA	NA	NA	0	1	1	0	2	NA	NA	-2.03773	1.64503	-6.6984	0.511336	NA	NA	NA	NA	8.50292e-11	0.129439	2.10709e-11	0.609116	NA	NA	NA	NA	5.80325e-08	0.965146	4.96596e-08	0.995533	NA	NA
PLEKHM1	NA	NA	NA	NA	NA	NA	smultixcan	1.48403e-10	1.04079e-07	-3.23986	1.46749e-06	0.000957307	-3.27339	Colon_Transverse	2.90086e-11	8.28803e-08	6.65152	1.4104e-06	0.00211613	4.82353	NA	NA	NA	NA	NA	NA	0	1	1	0	2	NA	NA	-2.03773	1.64503	6.65301	-0.374949	NA	NA	NA	NA	8.50292e-11	0.129439	2.87152e-11	0.707699	NA	NA	NA	NA	5.80325e-08	0.965146	8.54748e-08	0.994349	NA	NA
PLEKHM1	NA	NA	NA	NA	NA	NA	smultixcan	1.48403e-10	1.04079e-07	-3.23986	1.46749e-06	0.000957307	-3.27339	Esophagus_Gastroesophageal_Junction	2.90086e-11	7.68123e-08	6.65152	1.4104e-06	0.00225091	4.82353	NA	NA	NA	NA	NA	NA	0	1	1	0	2	NA	NA	-2.03773	1.64503	6.65301	-0.374949	NA	NA	NA	NA	8.50292e-11	0.129439	2.87152e-11	0.707699	NA	NA	NA	NA	5.80325e-08	0.965146	7.79068e-08	0.99535	NA	NA
PLEKHM1	NA	NA	NA	NA	NA	NA	smultixcan	1.48403e-10	1.04079e-07	-3.23986	1.46749e-06	0.000957307	-3.27339	Esophagus_Mucosa	2.90086e-11	4.92207e-08	6.65152	1.4104e-06	0.00138848	4.82353	NA	NA	NA	NA	NA	NA	0	1	1	0	2	NA	NA	-2.03773	1.64503	6.65301	-0.374949	NA	NA	NA	NA	8.50292e-11	0.129439	2.87152e-11	0.707699	NA	NA	NA	NA	5.80325e-08	0.965146	4.9951e-08	0.990263	NA	NA
PLEKHM1	NA	NA	NA	NA	NA	NA	smultixcan	1.48403e-10	1.04079e-07	-3.23986	1.46749e-06	0.000957307	-3.27339	Heart_Atrial_Appendage	1.88718e-11	3.80928e-08	-6.7145	9.68371e-07	0.0013645	-4.89796	NA	NA	NA	NA	NA	NA	0	1	1	0	2	NA	NA	-2.03773	1.64503	-6.6984	0.511336	NA	NA	NA	NA	8.50292e-11	0.129439	2.10709e-11	0.609116	NA	NA	NA	NA	5.80325e-08	0.965146	4.06795e-08	0.995721	NA	NA
PLEKHM1	NA	NA	NA	NA	NA	NA	smultixcan	1.48403e-10	1.04079e-07	-3.23986	1.46749e-06	0.000957307	-3.27339	Kidney_Cortex	1.88718e-11	3.82323e-08	-6.7145	9.68371e-07	0.00106576	-4.89796	NA	NA	NA	NA	NA	NA	0	1	1	0	2	NA	NA	-2.03773	1.64503	-6.6984	0.511336	NA	NA	NA	NA	8.50292e-11	0.129439	2.10709e-11	0.609116	NA	NA	NA	NA	5.80325e-08	0.965146	4.38298e-08	0.995928	NA	NA
PLEKHM1	NA	NA	NA	NA	NA	NA	smultixcan	1.48403e-10	1.04079e-07	-3.23986	1.46749e-06	0.000957307	-3.27339	Lung	2.90086e-11	4.57452e-08	-6.65152	1.4104e-06	0.00175709	-4.82353	NA	NA	NA	NA	NA	NA	0	1	1	0	2	NA	NA	-2.03773	1.64503	-6.65301	0.374949	NA	NA	NA	NA	8.50292e-11	0.129439	2.87152e-11	0.707699	NA	NA	NA	NA	5.80325e-08	0.965146	4.64508e-08	0.997093	NA	NA
PLEKHM1	NA	NA	NA	NA	NA	NA	smultixcan	1.48403e-10	1.04079e-07	-3.23986	1.46749e-06	0.000957307	-3.27339	Muscle_Skeletal	2.90086e-11	6.59444e-08	6.65152	1.4104e-06	0.00242191	4.82353	NA	NA	NA	NA	NA	NA	0	1	1	0	2	NA	NA	-2.03773	1.64503	6.65301	-0.374949	NA	NA	NA	NA	8.50292e-11	0.129439	2.87152e-11	0.707699	NA	NA	NA	NA	5.80325e-08	0.965146	6.12711e-08	0.996081	NA	NA
PLEKHM1	NA	NA	NA	NA	NA	NA	smultixcan	1.48403e-10	1.04079e-07	-3.23986	1.46749e-06	0.000957307	-3.27339	Nerve_Tibial	1.88718e-11	3.96986e-08	-6.7145	9.68371e-07	0.00145966	-4.89796	NA	NA	NA	NA	NA	NA	0	1	1	0	2	NA	NA	-2.03773	1.64503	-6.6984	0.511336	NA	NA	NA	NA	8.50292e-11	0.129439	2.10709e-11	0.609116	NA	NA	NA	NA	5.80325e-08	0.965146	4.54388e-08	0.990797	NA	NA
PLEKHM1	NA	NA	NA	NA	NA	NA	smultixcan	1.48403e-10	1.04079e-07	-3.23986	1.46749e-06	0.000957307	-3.27339	Ovary	2.90086e-11	6.98459e-08	-6.65152	1.4104e-06	0.00220323	-4.82353	NA	NA	NA	NA	NA	NA	0	1	1	0	2	NA	NA	-2.03773	1.64503	-6.65301	0.374949	NA	NA	NA	NA	8.50292e-11	0.129439	2.87152e-11	0.707699	NA	NA	NA	NA	5.80325e-08	0.965146	7.08361e-08	0.990568	NA	NA
PLEKHM1	NA	NA	NA	NA	NA	NA	smultixcan	1.48403e-10	1.04079e-07	-3.23986	1.46749e-06	0.000957307	-3.27339	Pancreas	2.90086e-11	6.84776e-08	6.65152	1.4104e-06	0.00167001	4.82353	NA	NA	NA	NA	NA	NA	0	1	1	0	2	NA	NA	-2.03773	1.64503	6.65301	-0.374949	NA	NA	NA	NA	8.50292e-11	0.129439	2.87152e-11	0.707699	NA	NA	NA	NA	5.80325e-08	0.965146	6.95598e-08	0.995526	NA	NA
PLEKHM1	NA	NA	NA	NA	NA	NA	smultixcan	1.48403e-10	1.04079e-07	-3.23986	1.46749e-06	0.000957307	-3.27339	Pituitary	2.90086e-11	8.66011e-08	-6.65152	1.4104e-06	0.00231362	-4.82353	NA	NA	NA	NA	NA	NA	0	1	1	0	2	NA	NA	-2.03773	1.64503	-6.65301	0.374949	NA	NA	NA	NA	8.50292e-11	0.129439	2.87152e-11	0.707699	NA	NA	NA	NA	5.80325e-08	0.965146	9.67445e-08	0.993787	NA	NA
PLEKHM1	NA	NA	NA	NA	NA	NA	smultixcan	1.48403e-10	1.04079e-07	-3.23986	1.46749e-06	0.000957307	-3.27339	Prostate	1.88718e-11	4.66103e-08	-6.7145	9.68371e-07	0.00166442	-4.89796	NA	NA	NA	NA	NA	NA	0	1	1	0	2	NA	NA	-2.03773	1.64503	-6.6984	0.511336	NA	NA	NA	NA	8.50292e-11	0.129439	2.10709e-11	0.609116	NA	NA	NA	NA	5.80325e-08	0.965146	4.96671e-08	0.992599	NA	NA
PLEKHM1	NA	NA	NA	NA	NA	NA	smultixcan	1.48403e-10	1.04079e-07	-3.23986	1.46749e-06	0.000957307	-3.27339	Skin_Sun_Exposed_Lower_leg	2.90086e-11	5.66469e-08	-6.65152	1.4104e-06	0.00207091	-4.82353	NA	NA	NA	NA	NA	NA	0	1	1	0	2	NA	NA	-2.03773	1.64503	-6.65301	0.374949	NA	NA	NA	NA	8.50292e-11	0.129439	2.87152e-11	0.707699	NA	NA	NA	NA	5.80325e-08	0.965146	5.74592e-08	0.993261	NA	NA
PLEKHM1	NA	NA	NA	NA	NA	NA	smultixcan	1.48403e-10	1.04079e-07	-3.23986	1.46749e-06	0.000957307	-3.27339	Spleen	2.90086e-11	5.24884e-08	6.65152	1.4104e-06	0.00154822	4.82353	NA	NA	NA	NA	NA	NA	0	1	1	0	2	NA	NA	-2.03773	1.64503	6.65301	-0.374949	NA	NA	NA	NA	8.50292e-11	0.129439	2.87152e-11	0.707699	NA	NA	NA	NA	5.80325e-08	0.965146	5.32414e-08	0.987026	NA	NA
PLEKHM1	NA	NA	NA	NA	NA	NA	smultixcan	1.48403e-10	1.04079e-07	-3.23986	1.46749e-06	0.000957307	-3.27339	Stomach	2.90086e-11	6.23082e-08	6.65152	1.4104e-06	0.00172625	4.82353	NA	NA	NA	NA	NA	NA	0	1	1	0	2	NA	NA	-2.03773	1.64503	6.65301	-0.374949	NA	NA	NA	NA	8.50292e-11	0.129439	2.87152e-11	0.707699	NA	NA	NA	NA	5.80325e-08	0.965146	6.3253e-08	0.994382	NA	NA
PLEKHM1	NA	NA	NA	NA	NA	NA	smultixcan	1.48403e-10	1.04079e-07	-3.23986	1.46749e-06	0.000957307	-3.27339	Testis	1.88718e-11	1.12562e-07	-6.7145	9.68371e-07	0.00254477	-4.89796	NA	NA	NA	NA	NA	NA	0	1	1	0	2	NA	NA	-2.03773	1.64503	-6.6984	0.511336	NA	NA	NA	NA	8.50292e-11	0.129439	2.10709e-11	0.609116	NA	NA	NA	NA	5.80325e-08	0.965146	1.28626e-07	0.992075	NA	NA
PLEKHM1	NA	NA	NA	NA	NA	NA	smultixcan	1.48403e-10	1.04079e-07	-3.23986	1.46749e-06	0.000957307	-3.27339	Thyroid	2.90086e-11	6.42485e-08	6.65152	1.4104e-06	0.00180101	4.82353	NA	NA	NA	NA	NA	NA	0	1	1	0	2	NA	NA	-2.03773	1.64503	6.65301	-0.374949	NA	NA	NA	NA	8.50292e-11	0.129439	2.87152e-11	0.707699	NA	NA	NA	NA	5.80325e-08	0.965146	6.52356e-08	0.992545	NA	NA
PLEKHM1	NA	NA	NA	NA	NA	NA	smultixcan	1.48403e-10	1.04079e-07	-3.23986	1.46749e-06	0.000957307	-3.27339	Uterus	1.88718e-11	4.02752e-08	-6.7145	9.68371e-07	0.0016533	-4.89796	NA	NA	NA	NA	NA	NA	0	1	1	0	2	NA	NA	-2.03773	1.64503	-6.6984	0.511336	NA	NA	NA	NA	8.50292e-11	0.129439	2.10709e-11	0.609116	NA	NA	NA	NA	5.80325e-08	0.965146	4.30478e-08	0.992052	NA	NA
PLEKHM1	NA	NA	NA	NA	NA	NA	smultixcan	1.48403e-10	1.04079e-07	-3.23986	1.46749e-06	0.000957307	-3.27339	Vagina	1.88718e-11	4.07153e-08	-6.7145	9.68371e-07	0.00178087	-4.89796	NA	NA	NA	NA	NA	NA	0	1	1	0	2	NA	NA	-2.03773	1.64503	-6.6984	0.511336	NA	NA	NA	NA	8.50292e-11	0.129439	2.10709e-11	0.609116	NA	NA	NA	NA	5.80325e-08	0.965146	4.6591e-08	0.99369	NA	NA
PLEKHM1	NA	NA	NA	NA	NA	NA	smultixcan	1.48403e-10	1.04079e-07	-3.23986	1.46749e-06	0.000957307	-3.27339	Whole_Blood	2.90086e-11	4.58746e-08	6.65152	1.4104e-06	0.00124776	4.82353	NA	NA	NA	NA	NA	NA	0	1	1	0	2	NA	NA	-2.03773	1.64503	6.65301	-0.374949	NA	NA	NA	NA	8.50292e-11	0.129439	2.87152e-11	0.707699	NA	NA	NA	NA	5.80325e-08	0.965146	4.65354e-08	0.990488	NA	NA
PLEKHM1	NA	NA	NA	NA	NA	NA	smultixcan	1.48403e-10	1.04079e-07	-3.23986	1.46749e-06	0.000957307	-3.27339	smultixcan	1.88718e-11	4.23346e-08	-6.7145	9.68371e-07	0.00161535	-4.89796	NA	NA	NA	NA	NA	NA	0	1	1	0	2	NA	NA	-2.03773	1.64503	-6.6984	0.511336	NA	NA	NA	NA	8.50292e-11	0.129439	2.10709e-11	0.609116	NA	NA	NA	NA	5.80325e-08	0.965146	4.91175e-08	0.99743	NA	NA
RIT1	NA	NA	NA	NA	NA	NA	Adrenal_Gland	6.7608e-06	0.00254882	-4.50108	9.73567e-07	0.00100375	-4.89691	Artery_Coronary	1.38648e-05	0.00613096	4.34599	1.26382e-06	0.00147873	4.84536	NA	NA	NA	NA	NA	NA	0	1	1	0	2	NA	NA	-4.14354	2.8569	3.97601	-2.9451	NA	NA	NA	NA	3.41981e-05	0.00427802	7.0082e-05	0.00322852	NA	NA	NA	NA	0.00976731	0.849239	0.018695	0.892572	NA	NA
RIT1	NA	NA	NA	NA	NA	NA	Adrenal_Gland	6.7608e-06	0.00254882	-4.50108	9.73567e-07	0.00100375	-4.89691	Brain_Caudate_basal_ganglia	1.0866e-05	0.00513434	4.39918	9.73567e-07	0.0013761	4.89691	NA	NA	NA	NA	NA	NA	0	1	1	0	2	NA	NA	-4.14354	2.8569	4.02555	-2.97647	NA	NA	NA	NA	3.41981e-05	0.00427802	5.68412e-05	0.00291587	NA	NA	NA	NA	0.00976731	0.849239	0.0189697	0.954258	NA	NA
RIT1	NA	NA	NA	NA	NA	NA	Adrenal_Gland	6.7608e-06	0.00254882	-4.50108	9.73567e-07	0.00100375	-4.89691	Brain_Hypothalamus	1.0866e-05	0.00524344	4.39918	9.73567e-07	0.00152275	4.89691	NA	NA	NA	NA	NA	NA	0	1	1	0	2	NA	NA	-4.14354	2.8569	4.02555	-2.97647	NA	NA	NA	NA	3.41981e-05	0.00427802	5.68412e-05	0.00291587	NA	NA	NA	NA	0.00976731	0.849239	0.0194105	0.922143	NA	NA
RIT1	NA	NA	NA	NA	NA	NA	Adrenal_Gland	6.7608e-06	0.00254882	-4.50108	9.73567e-07	0.00100375	-4.89691	Cells_EBV-transformed_lymphocytes	1.0866e-05	0.00414493	4.39918	9.73567e-07	0.00139535	4.89691	NA	NA	NA	NA	NA	NA	0	1	1	0	2	NA	NA	-4.14354	2.8569	4.02555	-2.97647	NA	NA	NA	NA	3.41981e-05	0.00427802	5.68412e-05	0.00291587	NA	NA	NA	NA	0.00976731	0.849239	0.0165048	0.782755	NA	NA
RIT1	NA	NA	NA	NA	NA	NA	Adrenal_Gland	6.7608e-06	0.00254882	-4.50108	9.73567e-07	0.00100375	-4.89691	Esophagus_Mucosa	1.38648e-05	0.00563283	4.34599	1.26382e-06	0.00130342	4.84536	NA	NA	NA	NA	NA	NA	0	1	1	0	2	NA	NA	-4.14354	2.8569	3.97601	-2.9451	NA	NA	NA	NA	3.41981e-05	0.00427802	7.0082e-05	0.00322852	NA	NA	NA	NA	0.00976731	0.849239	0.0178661	0.870508	NA	NA
RIT1	NA	NA	NA	NA	NA	NA	Adrenal_Gland	6.7608e-06	0.00254882	-4.50108	9.73567e-07	0.00100375	-4.89691	Kidney_Cortex	1.0866e-05	0.0042153	4.39918	9.73567e-07	0.00106576	4.89691	NA	NA	NA	NA	NA	NA	0	1	1	0	2	NA	NA	-4.14354	2.8569	4.02555	-2.97647	NA	NA	NA	NA	3.41981e-05	0.00427802	5.68412e-05	0.00291587	NA	NA	NA	NA	0.00976731	0.849239	0.0154228	0.879596	NA	NA
RIT1	NA	NA	NA	NA	NA	NA	Adrenal_Gland	6.7608e-06	0.00254882	-4.50108	9.73567e-07	0.00100375	-4.89691	Testis	1.38648e-05	0.00758267	4.34599	1.26382e-06	0.00267956	4.84536	NA	NA	NA	NA	NA	NA	0	1	1	0	2	NA	NA	-4.14354	2.8569	3.97601	-2.9451	NA	NA	NA	NA	3.41981e-05	0.00427802	7.0082e-05	0.00322852	NA	NA	NA	NA	0.00976731	0.849239	0.0249345	0.89551	NA	NA
RIT1	NA	NA	NA	NA	NA	NA	Adrenal_Gland	6.7608e-06	0.00254882	-4.50108	9.73567e-07	0.00100375	-4.89691	Uterus	1.38648e-05	0.00609196	-4.34599	1.26382e-06	0.00176737	-4.84536	NA	NA	NA	NA	NA	NA	0	1	1	0	2	NA	NA	-4.14354	2.8569	-3.97601	2.9451	NA	NA	NA	NA	3.41981e-05	0.00427802	7.0082e-05	0.00322852	NA	NA	NA	NA	0.00976731	0.849239	0.0188391	0.902835	NA	NA
RIT1	NA	NA	NA	NA	NA	NA	Adrenal_Gland	6.7608e-06	0.00254882	-4.50108	9.73567e-07	0.00100375	-4.89691	smultixcan	1.0866e-05	0.00422505	4.39918	9.73567e-07	0.00161535	4.89691	NA	NA	NA	NA	NA	NA	0	1	1	0	2	NA	NA	-4.14354	2.8569	4.02555	-2.97647	NA	NA	NA	NA	3.41981e-05	0.00427802	5.68412e-05	0.00291587	NA	NA	NA	NA	0.00976731	0.849239	0.0154359	0.911496	NA	NA
RIT1	NA	NA	NA	NA	NA	NA	Brain_Cerebellar_Hemisphere	1.0866e-05	0.00593593	-4.39918	9.73567e-07	0.00137387	-4.89691	Artery_Coronary	1.38648e-05	0.00613096	4.34599	1.26382e-06	0.00147873	4.84536	NA	NA	NA	NA	NA	NA	0	1	1	0	2	NA	NA	-4.02555	2.97647	3.97601	-2.9451	NA	NA	NA	NA	5.68412e-05	0.00291587	7.0082e-05	0.00322852	NA	NA	NA	NA	0.02175	0.796477	0.018695	0.892572	NA	NA
RIT1	NA	NA	NA	NA	NA	NA	Brain_Cerebellar_Hemisphere	1.0866e-05	0.00593593	-4.39918	9.73567e-07	0.00137387	-4.89691	Brain_Caudate_basal_ganglia	1.0866e-05	0.00513434	4.39918	9.73567e-07	0.0013761	4.89691	NA	NA	NA	NA	NA	NA	0	1	1	0	2	NA	NA	-4.02555	2.97647	4.02555	-2.97647	NA	NA	NA	NA	5.68412e-05	0.00291587	5.68412e-05	0.00291587	NA	NA	NA	NA	0.02175	0.796477	0.0189697	0.954258	NA	NA
RIT1	NA	NA	NA	NA	NA	NA	Brain_Cerebellar_Hemisphere	1.0866e-05	0.00593593	-4.39918	9.73567e-07	0.00137387	-4.89691	Brain_Hypothalamus	1.0866e-05	0.00524344	4.39918	9.73567e-07	0.00152275	4.89691	NA	NA	NA	NA	NA	NA	0	1	1	0	2	NA	NA	-4.02555	2.97647	4.02555	-2.97647	NA	NA	NA	NA	5.68412e-05	0.00291587	5.68412e-05	0.00291587	NA	NA	NA	NA	0.02175	0.796477	0.0194105	0.922143	NA	NA
RIT1	NA	NA	NA	NA	NA	NA	Brain_Cerebellar_Hemisphere	1.0866e-05	0.00593593	-4.39918	9.73567e-07	0.00137387	-4.89691	Cells_EBV-transformed_lymphocytes	1.0866e-05	0.00414493	4.39918	9.73567e-07	0.00139535	4.89691	NA	NA	NA	NA	NA	NA	0	1	1	0	2	NA	NA	-4.02555	2.97647	4.02555	-2.97647	NA	NA	NA	NA	5.68412e-05	0.00291587	5.68412e-05	0.00291587	NA	NA	NA	NA	0.02175	0.796477	0.0165048	0.782755	NA	NA
RIT1	NA	NA	NA	NA	NA	NA	Brain_Cerebellar_Hemisphere	1.0866e-05	0.00593593	-4.39918	9.73567e-07	0.00137387	-4.89691	Esophagus_Mucosa	1.38648e-05	0.00563283	4.34599	1.26382e-06	0.00130342	4.84536	NA	NA	NA	NA	NA	NA	0	1	1	0	2	NA	NA	-4.02555	2.97647	3.97601	-2.9451	NA	NA	NA	NA	5.68412e-05	0.00291587	7.0082e-05	0.00322852	NA	NA	NA	NA	0.02175	0.796477	0.0178661	0.870508	NA	NA
RIT1	NA	NA	NA	NA	NA	NA	Brain_Cerebellar_Hemisphere	1.0866e-05	0.00593593	-4.39918	9.73567e-07	0.00137387	-4.89691	Kidney_Cortex	1.0866e-05	0.0042153	4.39918	9.73567e-07	0.00106576	4.89691	NA	NA	NA	NA	NA	NA	0	1	1	0	2	NA	NA	-4.02555	2.97647	4.02555	-2.97647	NA	NA	NA	NA	5.68412e-05	0.00291587	5.68412e-05	0.00291587	NA	NA	NA	NA	0.02175	0.796477	0.0154228	0.879596	NA	NA
RIT1	NA	NA	NA	NA	NA	NA	Brain_Cerebellar_Hemisphere	1.0866e-05	0.00593593	-4.39918	9.73567e-07	0.00137387	-4.89691	Testis	1.38648e-05	0.00758267	4.34599	1.26382e-06	0.00267956	4.84536	NA	NA	NA	NA	NA	NA	0	1	1	0	2	NA	NA	-4.02555	2.97647	3.97601	-2.9451	NA	NA	NA	NA	5.68412e-05	0.00291587	7.0082e-05	0.00322852	NA	NA	NA	NA	0.02175	0.796477	0.0249345	0.89551	NA	NA
RIT1	NA	NA	NA	NA	NA	NA	Brain_Cerebellar_Hemisphere	1.0866e-05	0.00593593	-4.39918	9.73567e-07	0.00137387	-4.89691	Uterus	1.38648e-05	0.00609196	-4.34599	1.26382e-06	0.00176737	-4.84536	NA	NA	NA	NA	NA	NA	0	1	1	0	2	NA	NA	-4.02555	2.97647	-3.97601	2.9451	NA	NA	NA	NA	5.68412e-05	0.00291587	7.0082e-05	0.00322852	NA	NA	NA	NA	0.02175	0.796477	0.0188391	0.902835	NA	NA
RIT1	NA	NA	NA	NA	NA	NA	Brain_Cerebellar_Hemisphere	1.0866e-05	0.00593593	-4.39918	9.73567e-07	0.00137387	-4.89691	smultixcan	1.0866e-05	0.00422505	4.39918	9.73567e-07	0.00161535	4.89691	NA	NA	NA	NA	NA	NA	0	1	1	0	2	NA	NA	-4.02555	2.97647	4.02555	-2.97647	NA	NA	NA	NA	5.68412e-05	0.00291587	5.68412e-05	0.00291587	NA	NA	NA	NA	0.02175	0.796477	0.0154359	0.911496	NA	NA
RIT1	NA	NA	NA	NA	NA	NA	Brain_Cerebellum	1.0866e-05	0.00491226	-4.39918	9.73567e-07	0.00144162	-4.89691	Artery_Coronary	1.38648e-05	0.00613096	4.34599	1.26382e-06	0.00147873	4.84536	NA	NA	NA	NA	NA	NA	0	1	1	0	2	NA	NA	-4.02555	2.97647	3.97601	-2.9451	NA	NA	NA	NA	5.68412e-05	0.00291587	7.0082e-05	0.00322852	NA	NA	NA	NA	0.0176703	0.750115	0.018695	0.892572	NA	NA
RIT1	NA	NA	NA	NA	NA	NA	Brain_Cerebellum	1.0866e-05	0.00491226	-4.39918	9.73567e-07	0.00144162	-4.89691	Brain_Caudate_basal_ganglia	1.0866e-05	0.00513434	4.39918	9.73567e-07	0.0013761	4.89691	NA	NA	NA	NA	NA	NA	0	1	1	0	2	NA	NA	-4.02555	2.97647	4.02555	-2.97647	NA	NA	NA	NA	5.68412e-05	0.00291587	5.68412e-05	0.00291587	NA	NA	NA	NA	0.0176703	0.750115	0.0189697	0.954258	NA	NA
RIT1	NA	NA	NA	NA	NA	NA	Brain_Cerebellum	1.0866e-05	0.00491226	-4.39918	9.73567e-07	0.00144162	-4.89691	Brain_Hypothalamus	1.0866e-05	0.00524344	4.39918	9.73567e-07	0.00152275	4.89691	NA	NA	NA	NA	NA	NA	0	1	1	0	2	NA	NA	-4.02555	2.97647	4.02555	-2.97647	NA	NA	NA	NA	5.68412e-05	0.00291587	5.68412e-05	0.00291587	NA	NA	NA	NA	0.0176703	0.750115	0.0194105	0.922143	NA	NA
RIT1	NA	NA	NA	NA	NA	NA	Brain_Cerebellum	1.0866e-05	0.00491226	-4.39918	9.73567e-07	0.00144162	-4.89691	Cells_EBV-transformed_lymphocytes	1.0866e-05	0.00414493	4.39918	9.73567e-07	0.00139535	4.89691	NA	NA	NA	NA	NA	NA	0	1	1	0	2	NA	NA	-4.02555	2.97647	4.02555	-2.97647	NA	NA	NA	NA	5.68412e-05	0.00291587	5.68412e-05	0.00291587	NA	NA	NA	NA	0.0176703	0.750115	0.0165048	0.782755	NA	NA
RIT1	NA	NA	NA	NA	NA	NA	Brain_Cerebellum	1.0866e-05	0.00491226	-4.39918	9.73567e-07	0.00144162	-4.89691	Esophagus_Mucosa	1.38648e-05	0.00563283	4.34599	1.26382e-06	0.00130342	4.84536	NA	NA	NA	NA	NA	NA	0	1	1	0	2	NA	NA	-4.02555	2.97647	3.97601	-2.9451	NA	NA	NA	NA	5.68412e-05	0.00291587	7.0082e-05	0.00322852	NA	NA	NA	NA	0.0176703	0.750115	0.0178661	0.870508	NA	NA
RIT1	NA	NA	NA	NA	NA	NA	Brain_Cerebellum	1.0866e-05	0.00491226	-4.39918	9.73567e-07	0.00144162	-4.89691	Kidney_Cortex	1.0866e-05	0.0042153	4.39918	9.73567e-07	0.00106576	4.89691	NA	NA	NA	NA	NA	NA	0	1	1	0	2	NA	NA	-4.02555	2.97647	4.02555	-2.97647	NA	NA	NA	NA	5.68412e-05	0.00291587	5.68412e-05	0.00291587	NA	NA	NA	NA	0.0176703	0.750115	0.0154228	0.879596	NA	NA
RIT1	NA	NA	NA	NA	NA	NA	Brain_Cerebellum	1.0866e-05	0.00491226	-4.39918	9.73567e-07	0.00144162	-4.89691	Testis	1.38648e-05	0.00758267	4.34599	1.26382e-06	0.00267956	4.84536	NA	NA	NA	NA	NA	NA	0	1	1	0	2	NA	NA	-4.02555	2.97647	3.97601	-2.9451	NA	NA	NA	NA	5.68412e-05	0.00291587	7.0082e-05	0.00322852	NA	NA	NA	NA	0.0176703	0.750115	0.0249345	0.89551	NA	NA
RIT1	NA	NA	NA	NA	NA	NA	Brain_Cerebellum	1.0866e-05	0.00491226	-4.39918	9.73567e-07	0.00144162	-4.89691	Uterus	1.38648e-05	0.00609196	-4.34599	1.26382e-06	0.00176737	-4.84536	NA	NA	NA	NA	NA	NA	0	1	1	0	2	NA	NA	-4.02555	2.97647	-3.97601	2.9451	NA	NA	NA	NA	5.68412e-05	0.00291587	7.0082e-05	0.00322852	NA	NA	NA	NA	0.0176703	0.750115	0.0188391	0.902835	NA	NA
RIT1	NA	NA	NA	NA	NA	NA	Brain_Cerebellum	1.0866e-05	0.00491226	-4.39918	9.73567e-07	0.00144162	-4.89691	smultixcan	1.0866e-05	0.00422505	4.39918	9.73567e-07	0.00161535	4.89691	NA	NA	NA	NA	NA	NA	0	1	1	0	2	NA	NA	-4.02555	2.97647	4.02555	-2.97647	NA	NA	NA	NA	5.68412e-05	0.00291587	5.68412e-05	0.00291587	NA	NA	NA	NA	0.0176703	0.750115	0.0154359	0.911496	NA	NA
RIT1	NA	NA	NA	NA	NA	NA	Brain_Hippocampus	1.0866e-05	0.00674173	-4.39918	9.73567e-07	0.00132275	-4.89691	Artery_Coronary	1.38648e-05	0.00613096	4.34599	1.26382e-06	0.00147873	4.84536	NA	NA	NA	NA	NA	NA	0	1	1	0	2	NA	NA	-4.02555	2.97647	3.97601	-2.9451	NA	NA	NA	NA	5.68412e-05	0.00291587	7.0082e-05	0.00322852	NA	NA	NA	NA	0.019965	0.713532	0.018695	0.892572	NA	NA
RIT1	NA	NA	NA	NA	NA	NA	Brain_Hippocampus	1.0866e-05	0.00674173	-4.39918	9.73567e-07	0.00132275	-4.89691	Brain_Caudate_basal_ganglia	1.0866e-05	0.00513434	4.39918	9.73567e-07	0.0013761	4.89691	NA	NA	NA	NA	NA	NA	0	1	1	0	2	NA	NA	-4.02555	2.97647	4.02555	-2.97647	NA	NA	NA	NA	5.68412e-05	0.00291587	5.68412e-05	0.00291587	NA	NA	NA	NA	0.019965	0.713532	0.0189697	0.954258	NA	NA
RIT1	NA	NA	NA	NA	NA	NA	Brain_Hippocampus	1.0866e-05	0.00674173	-4.39918	9.73567e-07	0.00132275	-4.89691	Brain_Hypothalamus	1.0866e-05	0.00524344	4.39918	9.73567e-07	0.00152275	4.89691	NA	NA	NA	NA	NA	NA	0	1	1	0	2	NA	NA	-4.02555	2.97647	4.02555	-2.97647	NA	NA	NA	NA	5.68412e-05	0.00291587	5.68412e-05	0.00291587	NA	NA	NA	NA	0.019965	0.713532	0.0194105	0.922143	NA	NA
RIT1	NA	NA	NA	NA	NA	NA	Brain_Hippocampus	1.0866e-05	0.00674173	-4.39918	9.73567e-07	0.00132275	-4.89691	Cells_EBV-transformed_lymphocytes	1.0866e-05	0.00414493	4.39918	9.73567e-07	0.00139535	4.89691	NA	NA	NA	NA	NA	NA	0	1	1	0	2	NA	NA	-4.02555	2.97647	4.02555	-2.97647	NA	NA	NA	NA	5.68412e-05	0.00291587	5.68412e-05	0.00291587	NA	NA	NA	NA	0.019965	0.713532	0.0165048	0.782755	NA	NA
RIT1	NA	NA	NA	NA	NA	NA	Brain_Hippocampus	1.0866e-05	0.00674173	-4.39918	9.73567e-07	0.00132275	-4.89691	Esophagus_Mucosa	1.38648e-05	0.00563283	4.34599	1.26382e-06	0.00130342	4.84536	NA	NA	NA	NA	NA	NA	0	1	1	0	2	NA	NA	-4.02555	2.97647	3.97601	-2.9451	NA	NA	NA	NA	5.68412e-05	0.00291587	7.0082e-05	0.00322852	NA	NA	NA	NA	0.019965	0.713532	0.0178661	0.870508	NA	NA
RIT1	NA	NA	NA	NA	NA	NA	Brain_Hippocampus	1.0866e-05	0.00674173	-4.39918	9.73567e-07	0.00132275	-4.89691	Kidney_Cortex	1.0866e-05	0.0042153	4.39918	9.73567e-07	0.00106576	4.89691	NA	NA	NA	NA	NA	NA	0	1	1	0	2	NA	NA	-4.02555	2.97647	4.02555	-2.97647	NA	NA	NA	NA	5.68412e-05	0.00291587	5.68412e-05	0.00291587	NA	NA	NA	NA	0.019965	0.713532	0.0154228	0.879596	NA	NA
RIT1	NA	NA	NA	NA	NA	NA	Brain_Hippocampus	1.0866e-05	0.00674173	-4.39918	9.73567e-07	0.00132275	-4.89691	Testis	1.38648e-05	0.00758267	4.34599	1.26382e-06	0.00267956	4.84536	NA	NA	NA	NA	NA	NA	0	1	1	0	2	NA	NA	-4.02555	2.97647	3.97601	-2.9451	NA	NA	NA	NA	5.68412e-05	0.00291587	7.0082e-05	0.00322852	NA	NA	NA	NA	0.019965	0.713532	0.0249345	0.89551	NA	NA
RIT1	NA	NA	NA	NA	NA	NA	Brain_Hippocampus	1.0866e-05	0.00674173	-4.39918	9.73567e-07	0.00132275	-4.89691	Uterus	1.38648e-05	0.00609196	-4.34599	1.26382e-06	0.00176737	-4.84536	NA	NA	NA	NA	NA	NA	0	1	1	0	2	NA	NA	-4.02555	2.97647	-3.97601	2.9451	NA	NA	NA	NA	5.68412e-05	0.00291587	7.0082e-05	0.00322852	NA	NA	NA	NA	0.019965	0.713532	0.0188391	0.902835	NA	NA
RIT1	NA	NA	NA	NA	NA	NA	Brain_Hippocampus	1.0866e-05	0.00674173	-4.39918	9.73567e-07	0.00132275	-4.89691	smultixcan	1.0866e-05	0.00422505	4.39918	9.73567e-07	0.00161535	4.89691	NA	NA	NA	NA	NA	NA	0	1	1	0	2	NA	NA	-4.02555	2.97647	4.02555	-2.97647	NA	NA	NA	NA	5.68412e-05	0.00291587	5.68412e-05	0.00291587	NA	NA	NA	NA	0.019965	0.713532	0.0154359	0.911496	NA	NA
RIT1	NA	NA	NA	NA	NA	NA	Brain_Nucleus_accumbens_basal_ganglia	1.0866e-05	0.00486921	-4.39918	9.73567e-07	0.00119137	-4.89691	Artery_Coronary	1.38648e-05	0.00613096	4.34599	1.26382e-06	0.00147873	4.84536	NA	NA	NA	NA	NA	NA	0	1	1	0	2	NA	NA	-4.02555	2.97647	3.97601	-2.9451	NA	NA	NA	NA	5.68412e-05	0.00291587	7.0082e-05	0.00322852	NA	NA	NA	NA	0.0190765	0.680306	0.018695	0.892572	NA	NA
RIT1	NA	NA	NA	NA	NA	NA	Brain_Nucleus_accumbens_basal_ganglia	1.0866e-05	0.00486921	-4.39918	9.73567e-07	0.00119137	-4.89691	Brain_Caudate_basal_ganglia	1.0866e-05	0.00513434	4.39918	9.73567e-07	0.0013761	4.89691	NA	NA	NA	NA	NA	NA	0	1	1	0	2	NA	NA	-4.02555	2.97647	4.02555	-2.97647	NA	NA	NA	NA	5.68412e-05	0.00291587	5.68412e-05	0.00291587	NA	NA	NA	NA	0.0190765	0.680306	0.0189697	0.954258	NA	NA
RIT1	NA	NA	NA	NA	NA	NA	Brain_Nucleus_accumbens_basal_ganglia	1.0866e-05	0.00486921	-4.39918	9.73567e-07	0.00119137	-4.89691	Brain_Hypothalamus	1.0866e-05	0.00524344	4.39918	9.73567e-07	0.00152275	4.89691	NA	NA	NA	NA	NA	NA	0	1	1	0	2	NA	NA	-4.02555	2.97647	4.02555	-2.97647	NA	NA	NA	NA	5.68412e-05	0.00291587	5.68412e-05	0.00291587	NA	NA	NA	NA	0.0190765	0.680306	0.0194105	0.922143	NA	NA
RIT1	NA	NA	NA	NA	NA	NA	Brain_Nucleus_accumbens_basal_ganglia	1.0866e-05	0.00486921	-4.39918	9.73567e-07	0.00119137	-4.89691	Cells_EBV-transformed_lymphocytes	1.0866e-05	0.00414493	4.39918	9.73567e-07	0.00139535	4.89691	NA	NA	NA	NA	NA	NA	0	1	1	0	2	NA	NA	-4.02555	2.97647	4.02555	-2.97647	NA	NA	NA	NA	5.68412e-05	0.00291587	5.68412e-05	0.00291587	NA	NA	NA	NA	0.0190765	0.680306	0.0165048	0.782755	NA	NA
RIT1	NA	NA	NA	NA	NA	NA	Brain_Nucleus_accumbens_basal_ganglia	1.0866e-05	0.00486921	-4.39918	9.73567e-07	0.00119137	-4.89691	Esophagus_Mucosa	1.38648e-05	0.00563283	4.34599	1.26382e-06	0.00130342	4.84536	NA	NA	NA	NA	NA	NA	0	1	1	0	2	NA	NA	-4.02555	2.97647	3.97601	-2.9451	NA	NA	NA	NA	5.68412e-05	0.00291587	7.0082e-05	0.00322852	NA	NA	NA	NA	0.0190765	0.680306	0.0178661	0.870508	NA	NA
RIT1	NA	NA	NA	NA	NA	NA	Brain_Nucleus_accumbens_basal_ganglia	1.0866e-05	0.00486921	-4.39918	9.73567e-07	0.00119137	-4.89691	Kidney_Cortex	1.0866e-05	0.0042153	4.39918	9.73567e-07	0.00106576	4.89691	NA	NA	NA	NA	NA	NA	0	1	1	0	2	NA	NA	-4.02555	2.97647	4.02555	-2.97647	NA	NA	NA	NA	5.68412e-05	0.00291587	5.68412e-05	0.00291587	NA	NA	NA	NA	0.0190765	0.680306	0.0154228	0.879596	NA	NA
RIT1	NA	NA	NA	NA	NA	NA	Brain_Nucleus_accumbens_basal_ganglia	1.0866e-05	0.00486921	-4.39918	9.73567e-07	0.00119137	-4.89691	Testis	1.38648e-05	0.00758267	4.34599	1.26382e-06	0.00267956	4.84536	NA	NA	NA	NA	NA	NA	0	1	1	0	2	NA	NA	-4.02555	2.97647	3.97601	-2.9451	NA	NA	NA	NA	5.68412e-05	0.00291587	7.0082e-05	0.00322852	NA	NA	NA	NA	0.0190765	0.680306	0.0249345	0.89551	NA	NA
RIT1	NA	NA	NA	NA	NA	NA	Brain_Nucleus_accumbens_basal_ganglia	1.0866e-05	0.00486921	-4.39918	9.73567e-07	0.00119137	-4.89691	Uterus	1.38648e-05	0.00609196	-4.34599	1.26382e-06	0.00176737	-4.84536	NA	NA	NA	NA	NA	NA	0	1	1	0	2	NA	NA	-4.02555	2.97647	-3.97601	2.9451	NA	NA	NA	NA	5.68412e-05	0.00291587	7.0082e-05	0.00322852	NA	NA	NA	NA	0.0190765	0.680306	0.0188391	0.902835	NA	NA
RIT1	NA	NA	NA	NA	NA	NA	Brain_Nucleus_accumbens_basal_ganglia	1.0866e-05	0.00486921	-4.39918	9.73567e-07	0.00119137	-4.89691	smultixcan	1.0866e-05	0.00422505	4.39918	9.73567e-07	0.00161535	4.89691	NA	NA	NA	NA	NA	NA	0	1	1	0	2	NA	NA	-4.02555	2.97647	4.02555	-2.97647	NA	NA	NA	NA	5.68412e-05	0.00291587	5.68412e-05	0.00291587	NA	NA	NA	NA	0.0190765	0.680306	0.0154359	0.911496	NA	NA
RIT1	NA	NA	NA	NA	NA	NA	Brain_Putamen_basal_ganglia	1.0866e-05	0.00620719	-4.39918	9.73567e-07	0.00116661	-4.89691	Artery_Coronary	1.38648e-05	0.00613096	4.34599	1.26382e-06	0.00147873	4.84536	NA	NA	NA	NA	NA	NA	0	1	1	0	2	NA	NA	-4.02555	2.97647	3.97601	-2.9451	NA	NA	NA	NA	5.68412e-05	0.00291587	7.0082e-05	0.00322852	NA	NA	NA	NA	0.0248522	0.835241	0.018695	0.892572	NA	NA
RIT1	NA	NA	NA	NA	NA	NA	Brain_Putamen_basal_ganglia	1.0866e-05	0.00620719	-4.39918	9.73567e-07	0.00116661	-4.89691	Brain_Caudate_basal_ganglia	1.0866e-05	0.00513434	4.39918	9.73567e-07	0.0013761	4.89691	NA	NA	NA	NA	NA	NA	0	1	1	0	2	NA	NA	-4.02555	2.97647	4.02555	-2.97647	NA	NA	NA	NA	5.68412e-05	0.00291587	5.68412e-05	0.00291587	NA	NA	NA	NA	0.0248522	0.835241	0.0189697	0.954258	NA	NA
RIT1	NA	NA	NA	NA	NA	NA	Brain_Putamen_basal_ganglia	1.0866e-05	0.00620719	-4.39918	9.73567e-07	0.00116661	-4.89691	Brain_Hypothalamus	1.0866e-05	0.00524344	4.39918	9.73567e-07	0.00152275	4.89691	NA	NA	NA	NA	NA	NA	0	1	1	0	2	NA	NA	-4.02555	2.97647	4.02555	-2.97647	NA	NA	NA	NA	5.68412e-05	0.00291587	5.68412e-05	0.00291587	NA	NA	NA	NA	0.0248522	0.835241	0.0194105	0.922143	NA	NA
RIT1	NA	NA	NA	NA	NA	NA	Brain_Putamen_basal_ganglia	1.0866e-05	0.00620719	-4.39918	9.73567e-07	0.00116661	-4.89691	Cells_EBV-transformed_lymphocytes	1.0866e-05	0.00414493	4.39918	9.73567e-07	0.00139535	4.89691	NA	NA	NA	NA	NA	NA	0	1	1	0	2	NA	NA	-4.02555	2.97647	4.02555	-2.97647	NA	NA	NA	NA	5.68412e-05	0.00291587	5.68412e-05	0.00291587	NA	NA	NA	NA	0.0248522	0.835241	0.0165048	0.782755	NA	NA
RIT1	NA	NA	NA	NA	NA	NA	Brain_Putamen_basal_ganglia	1.0866e-05	0.00620719	-4.39918	9.73567e-07	0.00116661	-4.89691	Esophagus_Mucosa	1.38648e-05	0.00563283	4.34599	1.26382e-06	0.00130342	4.84536	NA	NA	NA	NA	NA	NA	0	1	1	0	2	NA	NA	-4.02555	2.97647	3.97601	-2.9451	NA	NA	NA	NA	5.68412e-05	0.00291587	7.0082e-05	0.00322852	NA	NA	NA	NA	0.0248522	0.835241	0.0178661	0.870508	NA	NA
RIT1	NA	NA	NA	NA	NA	NA	Brain_Putamen_basal_ganglia	1.0866e-05	0.00620719	-4.39918	9.73567e-07	0.00116661	-4.89691	Kidney_Cortex	1.0866e-05	0.0042153	4.39918	9.73567e-07	0.00106576	4.89691	NA	NA	NA	NA	NA	NA	0	1	1	0	2	NA	NA	-4.02555	2.97647	4.02555	-2.97647	NA	NA	NA	NA	5.68412e-05	0.00291587	5.68412e-05	0.00291587	NA	NA	NA	NA	0.0248522	0.835241	0.0154228	0.879596	NA	NA
RIT1	NA	NA	NA	NA	NA	NA	Brain_Putamen_basal_ganglia	1.0866e-05	0.00620719	-4.39918	9.73567e-07	0.00116661	-4.89691	Testis	1.38648e-05	0.00758267	4.34599	1.26382e-06	0.00267956	4.84536	NA	NA	NA	NA	NA	NA	0	1	1	0	2	NA	NA	-4.02555	2.97647	3.97601	-2.9451	NA	NA	NA	NA	5.68412e-05	0.00291587	7.0082e-05	0.00322852	NA	NA	NA	NA	0.0248522	0.835241	0.0249345	0.89551	NA	NA
RIT1	NA	NA	NA	NA	NA	NA	Brain_Putamen_basal_ganglia	1.0866e-05	0.00620719	-4.39918	9.73567e-07	0.00116661	-4.89691	Uterus	1.38648e-05	0.00609196	-4.34599	1.26382e-06	0.00176737	-4.84536	NA	NA	NA	NA	NA	NA	0	1	1	0	2	NA	NA	-4.02555	2.97647	-3.97601	2.9451	NA	NA	NA	NA	5.68412e-05	0.00291587	7.0082e-05	0.00322852	NA	NA	NA	NA	0.0248522	0.835241	0.0188391	0.902835	NA	NA
RIT1	NA	NA	NA	NA	NA	NA	Brain_Putamen_basal_ganglia	1.0866e-05	0.00620719	-4.39918	9.73567e-07	0.00116661	-4.89691	smultixcan	1.0866e-05	0.00422505	4.39918	9.73567e-07	0.00161535	4.89691	NA	NA	NA	NA	NA	NA	0	1	1	0	2	NA	NA	-4.02555	2.97647	4.02555	-2.97647	NA	NA	NA	NA	5.68412e-05	0.00291587	5.68412e-05	0.00291587	NA	NA	NA	NA	0.0248522	0.835241	0.0154359	0.911496	NA	NA
RIT1	NA	NA	NA	NA	NA	NA	Brain_Substantia_nigra	1.0866e-05	0.00857242	-4.39918	9.73567e-07	0.00159891	-4.89691	Artery_Coronary	1.38648e-05	0.00613096	4.34599	1.26382e-06	0.00147873	4.84536	NA	NA	NA	NA	NA	NA	0	1	1	0	2	NA	NA	-4.02555	2.97647	3.97601	-2.9451	NA	NA	NA	NA	5.68412e-05	0.00291587	7.0082e-05	0.00322852	NA	NA	NA	NA	0.0304043	0.726336	0.018695	0.892572	NA	NA
RIT1	NA	NA	NA	NA	NA	NA	Brain_Substantia_nigra	1.0866e-05	0.00857242	-4.39918	9.73567e-07	0.00159891	-4.89691	Brain_Caudate_basal_ganglia	1.0866e-05	0.00513434	4.39918	9.73567e-07	0.0013761	4.89691	NA	NA	NA	NA	NA	NA	0	1	1	0	2	NA	NA	-4.02555	2.97647	4.02555	-2.97647	NA	NA	NA	NA	5.68412e-05	0.00291587	5.68412e-05	0.00291587	NA	NA	NA	NA	0.0304043	0.726336	0.0189697	0.954258	NA	NA
RIT1	NA	NA	NA	NA	NA	NA	Brain_Substantia_nigra	1.0866e-05	0.00857242	-4.39918	9.73567e-07	0.00159891	-4.89691	Brain_Hypothalamus	1.0866e-05	0.00524344	4.39918	9.73567e-07	0.00152275	4.89691	NA	NA	NA	NA	NA	NA	0	1	1	0	2	NA	NA	-4.02555	2.97647	4.02555	-2.97647	NA	NA	NA	NA	5.68412e-05	0.00291587	5.68412e-05	0.00291587	NA	NA	NA	NA	0.0304043	0.726336	0.0194105	0.922143	NA	NA
RIT1	NA	NA	NA	NA	NA	NA	Brain_Substantia_nigra	1.0866e-05	0.00857242	-4.39918	9.73567e-07	0.00159891	-4.89691	Cells_EBV-transformed_lymphocytes	1.0866e-05	0.00414493	4.39918	9.73567e-07	0.00139535	4.89691	NA	NA	NA	NA	NA	NA	0	1	1	0	2	NA	NA	-4.02555	2.97647	4.02555	-2.97647	NA	NA	NA	NA	5.68412e-05	0.00291587	5.68412e-05	0.00291587	NA	NA	NA	NA	0.0304043	0.726336	0.0165048	0.782755	NA	NA
RIT1	NA	NA	NA	NA	NA	NA	Brain_Substantia_nigra	1.0866e-05	0.00857242	-4.39918	9.73567e-07	0.00159891	-4.89691	Esophagus_Mucosa	1.38648e-05	0.00563283	4.34599	1.26382e-06	0.00130342	4.84536	NA	NA	NA	NA	NA	NA	0	1	1	0	2	NA	NA	-4.02555	2.97647	3.97601	-2.9451	NA	NA	NA	NA	5.68412e-05	0.00291587	7.0082e-05	0.00322852	NA	NA	NA	NA	0.0304043	0.726336	0.0178661	0.870508	NA	NA
RIT1	NA	NA	NA	NA	NA	NA	Brain_Substantia_nigra	1.0866e-05	0.00857242	-4.39918	9.73567e-07	0.00159891	-4.89691	Kidney_Cortex	1.0866e-05	0.0042153	4.39918	9.73567e-07	0.00106576	4.89691	NA	NA	NA	NA	NA	NA	0	1	1	0	2	NA	NA	-4.02555	2.97647	4.02555	-2.97647	NA	NA	NA	NA	5.68412e-05	0.00291587	5.68412e-05	0.00291587	NA	NA	NA	NA	0.0304043	0.726336	0.0154228	0.879596	NA	NA
RIT1	NA	NA	NA	NA	NA	NA	Brain_Substantia_nigra	1.0866e-05	0.00857242	-4.39918	9.73567e-07	0.00159891	-4.89691	Testis	1.38648e-05	0.00758267	4.34599	1.26382e-06	0.00267956	4.84536	NA	NA	NA	NA	NA	NA	0	1	1	0	2	NA	NA	-4.02555	2.97647	3.97601	-2.9451	NA	NA	NA	NA	5.68412e-05	0.00291587	7.0082e-05	0.00322852	NA	NA	NA	NA	0.0304043	0.726336	0.0249345	0.89551	NA	NA
RIT1	NA	NA	NA	NA	NA	NA	Brain_Substantia_nigra	1.0866e-05	0.00857242	-4.39918	9.73567e-07	0.00159891	-4.89691	Uterus	1.38648e-05	0.00609196	-4.34599	1.26382e-06	0.00176737	-4.84536	NA	NA	NA	NA	NA	NA	0	1	1	0	2	NA	NA	-4.02555	2.97647	-3.97601	2.9451	NA	NA	NA	NA	5.68412e-05	0.00291587	7.0082e-05	0.00322852	NA	NA	NA	NA	0.0304043	0.726336	0.0188391	0.902835	NA	NA
RIT1	NA	NA	NA	NA	NA	NA	Brain_Substantia_nigra	1.0866e-05	0.00857242	-4.39918	9.73567e-07	0.00159891	-4.89691	smultixcan	1.0866e-05	0.00422505	4.39918	9.73567e-07	0.00161535	4.89691	NA	NA	NA	NA	NA	NA	0	1	1	0	2	NA	NA	-4.02555	2.97647	4.02555	-2.97647	NA	NA	NA	NA	5.68412e-05	0.00291587	5.68412e-05	0.00291587	NA	NA	NA	NA	0.0304043	0.726336	0.0154359	0.911496	NA	NA
RIT1	NA	NA	NA	NA	NA	NA	Liver	1.0866e-05	0.00495725	-4.39918	9.73567e-07	0.00147242	-4.89691	Artery_Coronary	1.38648e-05	0.00613096	4.34599	1.26382e-06	0.00147873	4.84536	NA	NA	NA	NA	NA	NA	0	1	1	0	2	NA	NA	-4.02555	2.97647	3.97601	-2.9451	NA	NA	NA	NA	5.68412e-05	0.00291587	7.0082e-05	0.00322852	NA	NA	NA	NA	0.0213272	0.802795	0.018695	0.892572	NA	NA
RIT1	NA	NA	NA	NA	NA	NA	Liver	1.0866e-05	0.00495725	-4.39918	9.73567e-07	0.00147242	-4.89691	Brain_Caudate_basal_ganglia	1.0866e-05	0.00513434	4.39918	9.73567e-07	0.0013761	4.89691	NA	NA	NA	NA	NA	NA	0	1	1	0	2	NA	NA	-4.02555	2.97647	4.02555	-2.97647	NA	NA	NA	NA	5.68412e-05	0.00291587	5.68412e-05	0.00291587	NA	NA	NA	NA	0.0213272	0.802795	0.0189697	0.954258	NA	NA
RIT1	NA	NA	NA	NA	NA	NA	Liver	1.0866e-05	0.00495725	-4.39918	9.73567e-07	0.00147242	-4.89691	Brain_Hypothalamus	1.0866e-05	0.00524344	4.39918	9.73567e-07	0.00152275	4.89691	NA	NA	NA	NA	NA	NA	0	1	1	0	2	NA	NA	-4.02555	2.97647	4.02555	-2.97647	NA	NA	NA	NA	5.68412e-05	0.00291587	5.68412e-05	0.00291587	NA	NA	NA	NA	0.0213272	0.802795	0.0194105	0.922143	NA	NA
RIT1	NA	NA	NA	NA	NA	NA	Liver	1.0866e-05	0.00495725	-4.39918	9.73567e-07	0.00147242	-4.89691	Cells_EBV-transformed_lymphocytes	1.0866e-05	0.00414493	4.39918	9.73567e-07	0.00139535	4.89691	NA	NA	NA	NA	NA	NA	0	1	1	0	2	NA	NA	-4.02555	2.97647	4.02555	-2.97647	NA	NA	NA	NA	5.68412e-05	0.00291587	5.68412e-05	0.00291587	NA	NA	NA	NA	0.0213272	0.802795	0.0165048	0.782755	NA	NA
RIT1	NA	NA	NA	NA	NA	NA	Liver	1.0866e-05	0.00495725	-4.39918	9.73567e-07	0.00147242	-4.89691	Esophagus_Mucosa	1.38648e-05	0.00563283	4.34599	1.26382e-06	0.00130342	4.84536	NA	NA	NA	NA	NA	NA	0	1	1	0	2	NA	NA	-4.02555	2.97647	3.97601	-2.9451	NA	NA	NA	NA	5.68412e-05	0.00291587	7.0082e-05	0.00322852	NA	NA	NA	NA	0.0213272	0.802795	0.0178661	0.870508	NA	NA
RIT1	NA	NA	NA	NA	NA	NA	Liver	1.0866e-05	0.00495725	-4.39918	9.73567e-07	0.00147242	-4.89691	Kidney_Cortex	1.0866e-05	0.0042153	4.39918	9.73567e-07	0.00106576	4.89691	NA	NA	NA	NA	NA	NA	0	1	1	0	2	NA	NA	-4.02555	2.97647	4.02555	-2.97647	NA	NA	NA	NA	5.68412e-05	0.00291587	5.68412e-05	0.00291587	NA	NA	NA	NA	0.0213272	0.802795	0.0154228	0.879596	NA	NA
RIT1	NA	NA	NA	NA	NA	NA	Liver	1.0866e-05	0.00495725	-4.39918	9.73567e-07	0.00147242	-4.89691	Testis	1.38648e-05	0.00758267	4.34599	1.26382e-06	0.00267956	4.84536	NA	NA	NA	NA	NA	NA	0	1	1	0	2	NA	NA	-4.02555	2.97647	3.97601	-2.9451	NA	NA	NA	NA	5.68412e-05	0.00291587	7.0082e-05	0.00322852	NA	NA	NA	NA	0.0213272	0.802795	0.0249345	0.89551	NA	NA
RIT1	NA	NA	NA	NA	NA	NA	Liver	1.0866e-05	0.00495725	-4.39918	9.73567e-07	0.00147242	-4.89691	Uterus	1.38648e-05	0.00609196	-4.34599	1.26382e-06	0.00176737	-4.84536	NA	NA	NA	NA	NA	NA	0	1	1	0	2	NA	NA	-4.02555	2.97647	-3.97601	2.9451	NA	NA	NA	NA	5.68412e-05	0.00291587	7.0082e-05	0.00322852	NA	NA	NA	NA	0.0213272	0.802795	0.0188391	0.902835	NA	NA
RIT1	NA	NA	NA	NA	NA	NA	Liver	1.0866e-05	0.00495725	-4.39918	9.73567e-07	0.00147242	-4.89691	smultixcan	1.0866e-05	0.00422505	4.39918	9.73567e-07	0.00161535	4.89691	NA	NA	NA	NA	NA	NA	0	1	1	0	2	NA	NA	-4.02555	2.97647	4.02555	-2.97647	NA	NA	NA	NA	5.68412e-05	0.00291587	5.68412e-05	0.00291587	NA	NA	NA	NA	0.0213272	0.802795	0.0154359	0.911496	NA	NA
RIT1	NA	NA	NA	NA	NA	NA	Pituitary	9.80384e-06	0.00400029	-4.42146	9.73567e-07	0.00109843	-4.89691	Artery_Coronary	1.38648e-05	0.00613096	4.34599	1.26382e-06	0.00147873	4.84536	NA	NA	NA	NA	NA	NA	0	1	1	0	2	NA	NA	-4.07242	2.78978	3.97601	-2.9451	NA	NA	NA	NA	4.6528e-05	0.00527441	7.0082e-05	0.00322852	NA	NA	NA	NA	0.0151604	0.748632	0.018695	0.892572	NA	NA
RIT1	NA	NA	NA	NA	NA	NA	Pituitary	9.80384e-06	0.00400029	-4.42146	9.73567e-07	0.00109843	-4.89691	Brain_Caudate_basal_ganglia	1.0866e-05	0.00513434	4.39918	9.73567e-07	0.0013761	4.89691	NA	NA	NA	NA	NA	NA	0	1	1	0	2	NA	NA	-4.07242	2.78978	4.02555	-2.97647	NA	NA	NA	NA	4.6528e-05	0.00527441	5.68412e-05	0.00291587	NA	NA	NA	NA	0.0151604	0.748632	0.0189697	0.954258	NA	NA
RIT1	NA	NA	NA	NA	NA	NA	Pituitary	9.80384e-06	0.00400029	-4.42146	9.73567e-07	0.00109843	-4.89691	Brain_Hypothalamus	1.0866e-05	0.00524344	4.39918	9.73567e-07	0.00152275	4.89691	NA	NA	NA	NA	NA	NA	0	1	1	0	2	NA	NA	-4.07242	2.78978	4.02555	-2.97647	NA	NA	NA	NA	4.6528e-05	0.00527441	5.68412e-05	0.00291587	NA	NA	NA	NA	0.0151604	0.748632	0.0194105	0.922143	NA	NA
RIT1	NA	NA	NA	NA	NA	NA	Pituitary	9.80384e-06	0.00400029	-4.42146	9.73567e-07	0.00109843	-4.89691	Cells_EBV-transformed_lymphocytes	1.0866e-05	0.00414493	4.39918	9.73567e-07	0.00139535	4.89691	NA	NA	NA	NA	NA	NA	0	1	1	0	2	NA	NA	-4.07242	2.78978	4.02555	-2.97647	NA	NA	NA	NA	4.6528e-05	0.00527441	5.68412e-05	0.00291587	NA	NA	NA	NA	0.0151604	0.748632	0.0165048	0.782755	NA	NA
RIT1	NA	NA	NA	NA	NA	NA	Pituitary	9.80384e-06	0.00400029	-4.42146	9.73567e-07	0.00109843	-4.89691	Esophagus_Mucosa	1.38648e-05	0.00563283	4.34599	1.26382e-06	0.00130342	4.84536	NA	NA	NA	NA	NA	NA	0	1	1	0	2	NA	NA	-4.07242	2.78978	3.97601	-2.9451	NA	NA	NA	NA	4.6528e-05	0.00527441	7.0082e-05	0.00322852	NA	NA	NA	NA	0.0151604	0.748632	0.0178661	0.870508	NA	NA
RIT1	NA	NA	NA	NA	NA	NA	Pituitary	9.80384e-06	0.00400029	-4.42146	9.73567e-07	0.00109843	-4.89691	Kidney_Cortex	1.0866e-05	0.0042153	4.39918	9.73567e-07	0.00106576	4.89691	NA	NA	NA	NA	NA	NA	0	1	1	0	2	NA	NA	-4.07242	2.78978	4.02555	-2.97647	NA	NA	NA	NA	4.6528e-05	0.00527441	5.68412e-05	0.00291587	NA	NA	NA	NA	0.0151604	0.748632	0.0154228	0.879596	NA	NA
RIT1	NA	NA	NA	NA	NA	NA	Pituitary	9.80384e-06	0.00400029	-4.42146	9.73567e-07	0.00109843	-4.89691	Testis	1.38648e-05	0.00758267	4.34599	1.26382e-06	0.00267956	4.84536	NA	NA	NA	NA	NA	NA	0	1	1	0	2	NA	NA	-4.07242	2.78978	3.97601	-2.9451	NA	NA	NA	NA	4.6528e-05	0.00527441	7.0082e-05	0.00322852	NA	NA	NA	NA	0.0151604	0.748632	0.0249345	0.89551	NA	NA
RIT1	NA	NA	NA	NA	NA	NA	Pituitary	9.80384e-06	0.00400029	-4.42146	9.73567e-07	0.00109843	-4.89691	Uterus	1.38648e-05	0.00609196	-4.34599	1.26382e-06	0.00176737	-4.84536	NA	NA	NA	NA	NA	NA	0	1	1	0	2	NA	NA	-4.07242	2.78978	-3.97601	2.9451	NA	NA	NA	NA	4.6528e-05	0.00527441	7.0082e-05	0.00322852	NA	NA	NA	NA	0.0151604	0.748632	0.0188391	0.902835	NA	NA
RIT1	NA	NA	NA	NA	NA	NA	Pituitary	9.80384e-06	0.00400029	-4.42146	9.73567e-07	0.00109843	-4.89691	smultixcan	1.0866e-05	0.00422505	4.39918	9.73567e-07	0.00161535	4.89691	NA	NA	NA	NA	NA	NA	0	1	1	0	2	NA	NA	-4.07242	2.78978	4.02555	-2.97647	NA	NA	NA	NA	4.6528e-05	0.00527441	5.68412e-05	0.00291587	NA	NA	NA	NA	0.0151604	0.748632	0.0154359	0.911496	NA	NA
RIT1	NA	NA	NA	NA	NA	NA	Spleen	1.0866e-05	0.00535285	-4.39918	9.73567e-07	0.00106606	-4.89691	Artery_Coronary	1.38648e-05	0.00613096	4.34599	1.26382e-06	0.00147873	4.84536	NA	NA	NA	NA	NA	NA	0	1	1	0	2	NA	NA	-4.02555	2.97647	3.97601	-2.9451	NA	NA	NA	NA	5.68412e-05	0.00291587	7.0082e-05	0.00322852	NA	NA	NA	NA	0.0177767	0.823059	0.018695	0.892572	NA	NA
RIT1	NA	NA	NA	NA	NA	NA	Spleen	1.0866e-05	0.00535285	-4.39918	9.73567e-07	0.00106606	-4.89691	Brain_Caudate_basal_ganglia	1.0866e-05	0.00513434	4.39918	9.73567e-07	0.0013761	4.89691	NA	NA	NA	NA	NA	NA	0	1	1	0	2	NA	NA	-4.02555	2.97647	4.02555	-2.97647	NA	NA	NA	NA	5.68412e-05	0.00291587	5.68412e-05	0.00291587	NA	NA	NA	NA	0.0177767	0.823059	0.0189697	0.954258	NA	NA
RIT1	NA	NA	NA	NA	NA	NA	Spleen	1.0866e-05	0.00535285	-4.39918	9.73567e-07	0.00106606	-4.89691	Brain_Hypothalamus	1.0866e-05	0.00524344	4.39918	9.73567e-07	0.00152275	4.89691	NA	NA	NA	NA	NA	NA	0	1	1	0	2	NA	NA	-4.02555	2.97647	4.02555	-2.97647	NA	NA	NA	NA	5.68412e-05	0.00291587	5.68412e-05	0.00291587	NA	NA	NA	NA	0.0177767	0.823059	0.0194105	0.922143	NA	NA
RIT1	NA	NA	NA	NA	NA	NA	Spleen	1.0866e-05	0.00535285	-4.39918	9.73567e-07	0.00106606	-4.89691	Cells_EBV-transformed_lymphocytes	1.0866e-05	0.00414493	4.39918	9.73567e-07	0.00139535	4.89691	NA	NA	NA	NA	NA	NA	0	1	1	0	2	NA	NA	-4.02555	2.97647	4.02555	-2.97647	NA	NA	NA	NA	5.68412e-05	0.00291587	5.68412e-05	0.00291587	NA	NA	NA	NA	0.0177767	0.823059	0.0165048	0.782755	NA	NA
RIT1	NA	NA	NA	NA	NA	NA	Spleen	1.0866e-05	0.00535285	-4.39918	9.73567e-07	0.00106606	-4.89691	Esophagus_Mucosa	1.38648e-05	0.00563283	4.34599	1.26382e-06	0.00130342	4.84536	NA	NA	NA	NA	NA	NA	0	1	1	0	2	NA	NA	-4.02555	2.97647	3.97601	-2.9451	NA	NA	NA	NA	5.68412e-05	0.00291587	7.0082e-05	0.00322852	NA	NA	NA	NA	0.0177767	0.823059	0.0178661	0.870508	NA	NA
RIT1	NA	NA	NA	NA	NA	NA	Spleen	1.0866e-05	0.00535285	-4.39918	9.73567e-07	0.00106606	-4.89691	Kidney_Cortex	1.0866e-05	0.0042153	4.39918	9.73567e-07	0.00106576	4.89691	NA	NA	NA	NA	NA	NA	0	1	1	0	2	NA	NA	-4.02555	2.97647	4.02555	-2.97647	NA	NA	NA	NA	5.68412e-05	0.00291587	5.68412e-05	0.00291587	NA	NA	NA	NA	0.0177767	0.823059	0.0154228	0.879596	NA	NA
RIT1	NA	NA	NA	NA	NA	NA	Spleen	1.0866e-05	0.00535285	-4.39918	9.73567e-07	0.00106606	-4.89691	Testis	1.38648e-05	0.00758267	4.34599	1.26382e-06	0.00267956	4.84536	NA	NA	NA	NA	NA	NA	0	1	1	0	2	NA	NA	-4.02555	2.97647	3.97601	-2.9451	NA	NA	NA	NA	5.68412e-05	0.00291587	7.0082e-05	0.00322852	NA	NA	NA	NA	0.0177767	0.823059	0.0249345	0.89551	NA	NA
RIT1	NA	NA	NA	NA	NA	NA	Spleen	1.0866e-05	0.00535285	-4.39918	9.73567e-07	0.00106606	-4.89691	Uterus	1.38648e-05	0.00609196	-4.34599	1.26382e-06	0.00176737	-4.84536	NA	NA	NA	NA	NA	NA	0	1	1	0	2	NA	NA	-4.02555	2.97647	-3.97601	2.9451	NA	NA	NA	NA	5.68412e-05	0.00291587	7.0082e-05	0.00322852	NA	NA	NA	NA	0.0177767	0.823059	0.0188391	0.902835	NA	NA
RIT1	NA	NA	NA	NA	NA	NA	Spleen	1.0866e-05	0.00535285	-4.39918	9.73567e-07	0.00106606	-4.89691	smultixcan	1.0866e-05	0.00422505	4.39918	9.73567e-07	0.00161535	4.89691	NA	NA	NA	NA	NA	NA	0	1	1	0	2	NA	NA	-4.02555	2.97647	4.02555	-2.97647	NA	NA	NA	NA	5.68412e-05	0.00291587	5.68412e-05	0.00291587	NA	NA	NA	NA	0.0177767	0.823059	0.0154359	0.911496	NA	NA
RIT1	NA	NA	NA	NA	NA	NA	Testis	1.0866e-05	0.00456552	-4.39918	9.73567e-07	0.00124076	-4.89691	Artery_Coronary	1.38648e-05	0.00613096	4.34599	1.26382e-06	0.00147873	4.84536	NA	NA	NA	NA	NA	NA	0	1	1	0	2	NA	NA	-4.02555	2.97647	3.97601	-2.9451	NA	NA	NA	NA	5.68412e-05	0.00291587	7.0082e-05	0.00322852	NA	NA	NA	NA	0.0205567	0.828204	0.018695	0.892572	NA	NA
RIT1	NA	NA	NA	NA	NA	NA	Testis	1.0866e-05	0.00456552	-4.39918	9.73567e-07	0.00124076	-4.89691	Brain_Caudate_basal_ganglia	1.0866e-05	0.00513434	4.39918	9.73567e-07	0.0013761	4.89691	NA	NA	NA	NA	NA	NA	0	1	1	0	2	NA	NA	-4.02555	2.97647	4.02555	-2.97647	NA	NA	NA	NA	5.68412e-05	0.00291587	5.68412e-05	0.00291587	NA	NA	NA	NA	0.0205567	0.828204	0.0189697	0.954258	NA	NA
RIT1	NA	NA	NA	NA	NA	NA	Testis	1.0866e-05	0.00456552	-4.39918	9.73567e-07	0.00124076	-4.89691	Brain_Hypothalamus	1.0866e-05	0.00524344	4.39918	9.73567e-07	0.00152275	4.89691	NA	NA	NA	NA	NA	NA	0	1	1	0	2	NA	NA	-4.02555	2.97647	4.02555	-2.97647	NA	NA	NA	NA	5.68412e-05	0.00291587	5.68412e-05	0.00291587	NA	NA	NA	NA	0.0205567	0.828204	0.0194105	0.922143	NA	NA
RIT1	NA	NA	NA	NA	NA	NA	Testis	1.0866e-05	0.00456552	-4.39918	9.73567e-07	0.00124076	-4.89691	Cells_EBV-transformed_lymphocytes	1.0866e-05	0.00414493	4.39918	9.73567e-07	0.00139535	4.89691	NA	NA	NA	NA	NA	NA	0	1	1	0	2	NA	NA	-4.02555	2.97647	4.02555	-2.97647	NA	NA	NA	NA	5.68412e-05	0.00291587	5.68412e-05	0.00291587	NA	NA	NA	NA	0.0205567	0.828204	0.0165048	0.782755	NA	NA
RIT1	NA	NA	NA	NA	NA	NA	Testis	1.0866e-05	0.00456552	-4.39918	9.73567e-07	0.00124076	-4.89691	Esophagus_Mucosa	1.38648e-05	0.00563283	4.34599	1.26382e-06	0.00130342	4.84536	NA	NA	NA	NA	NA	NA	0	1	1	0	2	NA	NA	-4.02555	2.97647	3.97601	-2.9451	NA	NA	NA	NA	5.68412e-05	0.00291587	7.0082e-05	0.00322852	NA	NA	NA	NA	0.0205567	0.828204	0.0178661	0.870508	NA	NA
RIT1	NA	NA	NA	NA	NA	NA	Testis	1.0866e-05	0.00456552	-4.39918	9.73567e-07	0.00124076	-4.89691	Kidney_Cortex	1.0866e-05	0.0042153	4.39918	9.73567e-07	0.00106576	4.89691	NA	NA	NA	NA	NA	NA	0	1	1	0	2	NA	NA	-4.02555	2.97647	4.02555	-2.97647	NA	NA	NA	NA	5.68412e-05	0.00291587	5.68412e-05	0.00291587	NA	NA	NA	NA	0.0205567	0.828204	0.0154228	0.879596	NA	NA
RIT1	NA	NA	NA	NA	NA	NA	Testis	1.0866e-05	0.00456552	-4.39918	9.73567e-07	0.00124076	-4.89691	Testis	1.38648e-05	0.00758267	4.34599	1.26382e-06	0.00267956	4.84536	NA	NA	NA	NA	NA	NA	0	1	1	0	2	NA	NA	-4.02555	2.97647	3.97601	-2.9451	NA	NA	NA	NA	5.68412e-05	0.00291587	7.0082e-05	0.00322852	NA	NA	NA	NA	0.0205567	0.828204	0.0249345	0.89551	NA	NA
RIT1	NA	NA	NA	NA	NA	NA	Testis	1.0866e-05	0.00456552	-4.39918	9.73567e-07	0.00124076	-4.89691	Uterus	1.38648e-05	0.00609196	-4.34599	1.26382e-06	0.00176737	-4.84536	NA	NA	NA	NA	NA	NA	0	1	1	0	2	NA	NA	-4.02555	2.97647	-3.97601	2.9451	NA	NA	NA	NA	5.68412e-05	0.00291587	7.0082e-05	0.00322852	NA	NA	NA	NA	0.0205567	0.828204	0.0188391	0.902835	NA	NA
RIT1	NA	NA	NA	NA	NA	NA	Testis	1.0866e-05	0.00456552	-4.39918	9.73567e-07	0.00124076	-4.89691	smultixcan	1.0866e-05	0.00422505	4.39918	9.73567e-07	0.00161535	4.89691	NA	NA	NA	NA	NA	NA	0	1	1	0	2	NA	NA	-4.02555	2.97647	4.02555	-2.97647	NA	NA	NA	NA	5.68412e-05	0.00291587	5.68412e-05	0.00291587	NA	NA	NA	NA	0.0205567	0.828204	0.0154359	0.911496	NA	NA
RIT1	NA	NA	NA	NA	NA	NA	Uterus	1.0866e-05	0.00509425	-4.39918	9.73567e-07	0.00105882	-4.89691	Artery_Coronary	1.38648e-05	0.00613096	4.34599	1.26382e-06	0.00147873	4.84536	NA	NA	NA	NA	NA	NA	0	1	1	0	2	NA	NA	-4.02555	2.97647	3.97601	-2.9451	NA	NA	NA	NA	5.68412e-05	0.00291587	7.0082e-05	0.00322852	NA	NA	NA	NA	0.0220642	0.849304	0.018695	0.892572	NA	NA
RIT1	NA	NA	NA	NA	NA	NA	Uterus	1.0866e-05	0.00509425	-4.39918	9.73567e-07	0.00105882	-4.89691	Brain_Caudate_basal_ganglia	1.0866e-05	0.00513434	4.39918	9.73567e-07	0.0013761	4.89691	NA	NA	NA	NA	NA	NA	0	1	1	0	2	NA	NA	-4.02555	2.97647	4.02555	-2.97647	NA	NA	NA	NA	5.68412e-05	0.00291587	5.68412e-05	0.00291587	NA	NA	NA	NA	0.0220642	0.849304	0.0189697	0.954258	NA	NA
RIT1	NA	NA	NA	NA	NA	NA	Uterus	1.0866e-05	0.00509425	-4.39918	9.73567e-07	0.00105882	-4.89691	Brain_Hypothalamus	1.0866e-05	0.00524344	4.39918	9.73567e-07	0.00152275	4.89691	NA	NA	NA	NA	NA	NA	0	1	1	0	2	NA	NA	-4.02555	2.97647	4.02555	-2.97647	NA	NA	NA	NA	5.68412e-05	0.00291587	5.68412e-05	0.00291587	NA	NA	NA	NA	0.0220642	0.849304	0.0194105	0.922143	NA	NA
RIT1	NA	NA	NA	NA	NA	NA	Uterus	1.0866e-05	0.00509425	-4.39918	9.73567e-07	0.00105882	-4.89691	Cells_EBV-transformed_lymphocytes	1.0866e-05	0.00414493	4.39918	9.73567e-07	0.00139535	4.89691	NA	NA	NA	NA	NA	NA	0	1	1	0	2	NA	NA	-4.02555	2.97647	4.02555	-2.97647	NA	NA	NA	NA	5.68412e-05	0.00291587	5.68412e-05	0.00291587	NA	NA	NA	NA	0.0220642	0.849304	0.0165048	0.782755	NA	NA
RIT1	NA	NA	NA	NA	NA	NA	Uterus	1.0866e-05	0.00509425	-4.39918	9.73567e-07	0.00105882	-4.89691	Esophagus_Mucosa	1.38648e-05	0.00563283	4.34599	1.26382e-06	0.00130342	4.84536	NA	NA	NA	NA	NA	NA	0	1	1	0	2	NA	NA	-4.02555	2.97647	3.97601	-2.9451	NA	NA	NA	NA	5.68412e-05	0.00291587	7.0082e-05	0.00322852	NA	NA	NA	NA	0.0220642	0.849304	0.0178661	0.870508	NA	NA
RIT1	NA	NA	NA	NA	NA	NA	Uterus	1.0866e-05	0.00509425	-4.39918	9.73567e-07	0.00105882	-4.89691	Kidney_Cortex	1.0866e-05	0.0042153	4.39918	9.73567e-07	0.00106576	4.89691	NA	NA	NA	NA	NA	NA	0	1	1	0	2	NA	NA	-4.02555	2.97647	4.02555	-2.97647	NA	NA	NA	NA	5.68412e-05	0.00291587	5.68412e-05	0.00291587	NA	NA	NA	NA	0.0220642	0.849304	0.0154228	0.879596	NA	NA
RIT1	NA	NA	NA	NA	NA	NA	Uterus	1.0866e-05	0.00509425	-4.39918	9.73567e-07	0.00105882	-4.89691	Testis	1.38648e-05	0.00758267	4.34599	1.26382e-06	0.00267956	4.84536	NA	NA	NA	NA	NA	NA	0	1	1	0	2	NA	NA	-4.02555	2.97647	3.97601	-2.9451	NA	NA	NA	NA	5.68412e-05	0.00291587	7.0082e-05	0.00322852	NA	NA	NA	NA	0.0220642	0.849304	0.0249345	0.89551	NA	NA
RIT1	NA	NA	NA	NA	NA	NA	Uterus	1.0866e-05	0.00509425	-4.39918	9.73567e-07	0.00105882	-4.89691	Uterus	1.38648e-05	0.00609196	-4.34599	1.26382e-06	0.00176737	-4.84536	NA	NA	NA	NA	NA	NA	0	1	1	0	2	NA	NA	-4.02555	2.97647	-3.97601	2.9451	NA	NA	NA	NA	5.68412e-05	0.00291587	7.0082e-05	0.00322852	NA	NA	NA	NA	0.0220642	0.849304	0.0188391	0.902835	NA	NA
RIT1	NA	NA	NA	NA	NA	NA	Uterus	1.0866e-05	0.00509425	-4.39918	9.73567e-07	0.00105882	-4.89691	smultixcan	1.0866e-05	0.00422505	4.39918	9.73567e-07	0.00161535	4.89691	NA	NA	NA	NA	NA	NA	0	1	1	0	2	NA	NA	-4.02555	2.97647	4.02555	-2.97647	NA	NA	NA	NA	5.68412e-05	0.00291587	5.68412e-05	0.00291587	NA	NA	NA	NA	0.0220642	0.849304	0.0154359	0.911496	NA	NA
RIT1	NA	NA	NA	NA	NA	NA	Whole_Blood	9.69003e-06	0.00453536	-4.42398	9.73567e-07	0.0013187	-4.89691	Artery_Coronary	1.38648e-05	0.00613096	4.34599	1.26382e-06	0.00147873	4.84536	NA	NA	NA	NA	NA	NA	0	1	1	0	2	NA	NA	-4.08214	2.73498	3.97601	-2.9451	NA	NA	NA	NA	4.46231e-05	0.00623831	7.0082e-05	0.00322852	NA	NA	NA	NA	0.0172347	0.872413	0.018695	0.892572	NA	NA
RIT1	NA	NA	NA	NA	NA	NA	Whole_Blood	9.69003e-06	0.00453536	-4.42398	9.73567e-07	0.0013187	-4.89691	Brain_Caudate_basal_ganglia	1.0866e-05	0.00513434	4.39918	9.73567e-07	0.0013761	4.89691	NA	NA	NA	NA	NA	NA	0	1	1	0	2	NA	NA	-4.08214	2.73498	4.02555	-2.97647	NA	NA	NA	NA	4.46231e-05	0.00623831	5.68412e-05	0.00291587	NA	NA	NA	NA	0.0172347	0.872413	0.0189697	0.954258	NA	NA
RIT1	NA	NA	NA	NA	NA	NA	Whole_Blood	9.69003e-06	0.00453536	-4.42398	9.73567e-07	0.0013187	-4.89691	Brain_Hypothalamus	1.0866e-05	0.00524344	4.39918	9.73567e-07	0.00152275	4.89691	NA	NA	NA	NA	NA	NA	0	1	1	0	2	NA	NA	-4.08214	2.73498	4.02555	-2.97647	NA	NA	NA	NA	4.46231e-05	0.00623831	5.68412e-05	0.00291587	NA	NA	NA	NA	0.0172347	0.872413	0.0194105	0.922143	NA	NA
RIT1	NA	NA	NA	NA	NA	NA	Whole_Blood	9.69003e-06	0.00453536	-4.42398	9.73567e-07	0.0013187	-4.89691	Cells_EBV-transformed_lymphocytes	1.0866e-05	0.00414493	4.39918	9.73567e-07	0.00139535	4.89691	NA	NA	NA	NA	NA	NA	0	1	1	0	2	NA	NA	-4.08214	2.73498	4.02555	-2.97647	NA	NA	NA	NA	4.46231e-05	0.00623831	5.68412e-05	0.00291587	NA	NA	NA	NA	0.0172347	0.872413	0.0165048	0.782755	NA	NA
RIT1	NA	NA	NA	NA	NA	NA	Whole_Blood	9.69003e-06	0.00453536	-4.42398	9.73567e-07	0.0013187	-4.89691	Esophagus_Mucosa	1.38648e-05	0.00563283	4.34599	1.26382e-06	0.00130342	4.84536	NA	NA	NA	NA	NA	NA	0	1	1	0	2	NA	NA	-4.08214	2.73498	3.97601	-2.9451	NA	NA	NA	NA	4.46231e-05	0.00623831	7.0082e-05	0.00322852	NA	NA	NA	NA	0.0172347	0.872413	0.0178661	0.870508	NA	NA
RIT1	NA	NA	NA	NA	NA	NA	Whole_Blood	9.69003e-06	0.00453536	-4.42398	9.73567e-07	0.0013187	-4.89691	Kidney_Cortex	1.0866e-05	0.0042153	4.39918	9.73567e-07	0.00106576	4.89691	NA	NA	NA	NA	NA	NA	0	1	1	0	2	NA	NA	-4.08214	2.73498	4.02555	-2.97647	NA	NA	NA	NA	4.46231e-05	0.00623831	5.68412e-05	0.00291587	NA	NA	NA	NA	0.0172347	0.872413	0.0154228	0.879596	NA	NA
RIT1	NA	NA	NA	NA	NA	NA	Whole_Blood	9.69003e-06	0.00453536	-4.42398	9.73567e-07	0.0013187	-4.89691	Testis	1.38648e-05	0.00758267	4.34599	1.26382e-06	0.00267956	4.84536	NA	NA	NA	NA	NA	NA	0	1	1	0	2	NA	NA	-4.08214	2.73498	3.97601	-2.9451	NA	NA	NA	NA	4.46231e-05	0.00623831	7.0082e-05	0.00322852	NA	NA	NA	NA	0.0172347	0.872413	0.0249345	0.89551	NA	NA
RIT1	NA	NA	NA	NA	NA	NA	Whole_Blood	9.69003e-06	0.00453536	-4.42398	9.73567e-07	0.0013187	-4.89691	Uterus	1.38648e-05	0.00609196	-4.34599	1.26382e-06	0.00176737	-4.84536	NA	NA	NA	NA	NA	NA	0	1	1	0	2	NA	NA	-4.08214	2.73498	-3.97601	2.9451	NA	NA	NA	NA	4.46231e-05	0.00623831	7.0082e-05	0.00322852	NA	NA	NA	NA	0.0172347	0.872413	0.0188391	0.902835	NA	NA
RIT1	NA	NA	NA	NA	NA	NA	Whole_Blood	9.69003e-06	0.00453536	-4.42398	9.73567e-07	0.0013187	-4.89691	smultixcan	1.0866e-05	0.00422505	4.39918	9.73567e-07	0.00161535	4.89691	NA	NA	NA	NA	NA	NA	0	1	1	0	2	NA	NA	-4.08214	2.73498	4.02555	-2.97647	NA	NA	NA	NA	4.46231e-05	0.00623831	5.68412e-05	0.00291587	NA	NA	NA	NA	0.0172347	0.872413	0.0154359	0.911496	NA	NA
RIT1	NA	NA	NA	NA	NA	NA	smultixcan	7.62525e-08	2.80984e-05	-2.39906	3.84437e-06	0.00216895	-4.58682	Artery_Coronary	1.38648e-05	0.00613096	4.34599	1.26382e-06	0.00147873	4.84536	NA	NA	NA	NA	NA	NA	0	1	1	0	2	NA	NA	-2.07141	2.94176	3.97601	-2.9451	NA	NA	NA	NA	3.1509e-07	0.00674098	7.0082e-05	0.00322852	NA	NA	NA	NA	9.97327e-05	0.863976	0.018695	0.892572	NA	NA
RIT1	NA	NA	NA	NA	NA	NA	smultixcan	7.62525e-08	2.80984e-05	-2.39906	3.84437e-06	0.00216895	-4.58682	Brain_Caudate_basal_ganglia	1.0866e-05	0.00513434	4.39918	9.73567e-07	0.0013761	4.89691	NA	NA	NA	NA	NA	NA	0	1	1	0	2	NA	NA	-2.07141	2.94176	4.02555	-2.97647	NA	NA	NA	NA	3.1509e-07	0.00674098	5.68412e-05	0.00291587	NA	NA	NA	NA	9.97327e-05	0.863976	0.0189697	0.954258	NA	NA
RIT1	NA	NA	NA	NA	NA	NA	smultixcan	7.62525e-08	2.80984e-05	-2.39906	3.84437e-06	0.00216895	-4.58682	Brain_Hypothalamus	1.0866e-05	0.00524344	4.39918	9.73567e-07	0.00152275	4.89691	NA	NA	NA	NA	NA	NA	0	1	1	0	2	NA	NA	-2.07141	2.94176	4.02555	-2.97647	NA	NA	NA	NA	3.1509e-07	0.00674098	5.68412e-05	0.00291587	NA	NA	NA	NA	9.97327e-05	0.863976	0.0194105	0.922143	NA	NA
RIT1	NA	NA	NA	NA	NA	NA	smultixcan	7.62525e-08	2.80984e-05	-2.39906	3.84437e-06	0.00216895	-4.58682	Cells_EBV-transformed_lymphocytes	1.0866e-05	0.00414493	4.39918	9.73567e-07	0.00139535	4.89691	NA	NA	NA	NA	NA	NA	0	1	1	0	2	NA	NA	-2.07141	2.94176	4.02555	-2.97647	NA	NA	NA	NA	3.1509e-07	0.00674098	5.68412e-05	0.00291587	NA	NA	NA	NA	9.97327e-05	0.863976	0.0165048	0.782755	NA	NA
RIT1	NA	NA	NA	NA	NA	NA	smultixcan	7.62525e-08	2.80984e-05	-2.39906	3.84437e-06	0.00216895	-4.58682	Esophagus_Mucosa	1.38648e-05	0.00563283	4.34599	1.26382e-06	0.00130342	4.84536	NA	NA	NA	NA	NA	NA	0	1	1	0	2	NA	NA	-2.07141	2.94176	3.97601	-2.9451	NA	NA	NA	NA	3.1509e-07	0.00674098	7.0082e-05	0.00322852	NA	NA	NA	NA	9.97327e-05	0.863976	0.0178661	0.870508	NA	NA
RIT1	NA	NA	NA	NA	NA	NA	smultixcan	7.62525e-08	2.80984e-05	-2.39906	3.84437e-06	0.00216895	-4.58682	Kidney_Cortex	1.0866e-05	0.0042153	4.39918	9.73567e-07	0.00106576	4.89691	NA	NA	NA	NA	NA	NA	0	1	1	0	2	NA	NA	-2.07141	2.94176	4.02555	-2.97647	NA	NA	NA	NA	3.1509e-07	0.00674098	5.68412e-05	0.00291587	NA	NA	NA	NA	9.97327e-05	0.863976	0.0154228	0.879596	NA	NA
RIT1	NA	NA	NA	NA	NA	NA	smultixcan	7.62525e-08	2.80984e-05	-2.39906	3.84437e-06	0.00216895	-4.58682	Testis	1.38648e-05	0.00758267	4.34599	1.26382e-06	0.00267956	4.84536	NA	NA	NA	NA	NA	NA	0	1	1	0	2	NA	NA	-2.07141	2.94176	3.97601	-2.9451	NA	NA	NA	NA	3.1509e-07	0.00674098	7.0082e-05	0.00322852	NA	NA	NA	NA	9.97327e-05	0.863976	0.0249345	0.89551	NA	NA
RIT1	NA	NA	NA	NA	NA	NA	smultixcan	7.62525e-08	2.80984e-05	-2.39906	3.84437e-06	0.00216895	-4.58682	Uterus	1.38648e-05	0.00609196	-4.34599	1.26382e-06	0.00176737	-4.84536	NA	NA	NA	NA	NA	NA	0	1	1	0	2	NA	NA	-2.07141	2.94176	-3.97601	2.9451	NA	NA	NA	NA	3.1509e-07	0.00674098	7.0082e-05	0.00322852	NA	NA	NA	NA	9.97327e-05	0.863976	0.0188391	0.902835	NA	NA
RIT1	NA	NA	NA	NA	NA	NA	smultixcan	7.62525e-08	2.80984e-05	-2.39906	3.84437e-06	0.00216895	-4.58682	smultixcan	1.0866e-05	0.00422505	4.39918	9.73567e-07	0.00161535	4.89691	NA	NA	NA	NA	NA	NA	0	1	1	0	2	NA	NA	-2.07141	2.94176	4.02555	-2.97647	NA	NA	NA	NA	3.1509e-07	0.00674098	5.68412e-05	0.00291587	NA	NA	NA	NA	9.97327e-05	0.863976	0.0154359	0.911496	NA	NA
TYK2	NA	NA	NA	NA	NA	NA	Pituitary	3.09978e-12	1.26481e-08	6.97312	4.19181e-07	0.000754458	5.06003	Artery_Aorta	4.32754e-14	1.13327e-10	-7.55075	2.63894e-13	7.79775e-10	-7.31164	NA	NA	NA	NA	NA	NA	0	1	1	0	2	NA	NA	6.95129	-0.568807	-7.46055	1.15256	NA	NA	NA	NA	3.61957e-12	0.569487	8.61628e-14	0.24909	NA	NA	NA	NA	1.52673e-08	0.994685	2.31484e-10	0.99254	NA	NA
TYK2	NA	NA	NA	NA	NA	NA	Pituitary	3.09978e-12	1.26481e-08	6.97312	4.19181e-07	0.000754458	5.06003	Brain_Caudate_basal_ganglia	3.09978e-12	8.51165e-09	-6.97312	4.19181e-07	0.000855828	-5.06003	NA	NA	NA	NA	NA	NA	0	1	1	0	2	NA	NA	6.95129	-0.568807	-6.95129	0.568807	NA	NA	NA	NA	3.61957e-12	0.569487	3.61957e-12	0.569487	NA	NA	NA	NA	1.52673e-08	0.994685	1.01867e-08	0.998198	NA	NA
TYK2	NA	NA	NA	NA	NA	NA	Pituitary	3.09978e-12	1.26481e-08	6.97312	4.19181e-07	0.000754458	5.06003	Brain_Cortex	3.09978e-12	7.6404e-09	-6.97312	4.19181e-07	0.000942459	-5.06003	NA	NA	NA	NA	NA	NA	0	1	1	0	2	NA	NA	6.95129	-0.568807	-6.95129	-0.624009	NA	NA	NA	NA	3.61957e-12	0.569487	3.61957e-12	0.532622	NA	NA	NA	NA	1.52673e-08	0.994685	9.13612e-09	0.9974	NA	NA
TYK2	NA	NA	NA	NA	NA	NA	Pituitary	3.09978e-12	1.26481e-08	6.97312	4.19181e-07	0.000754458	5.06003	Lung	8.70848e-12	1.67846e-08	-6.82638	8.71656e-08	0.000190036	-5.35163	NA	NA	NA	NA	NA	NA	0	1	1	0	2	NA	NA	6.95129	-0.568807	-6.77131	0.857963	NA	NA	NA	NA	3.61957e-12	0.569487	1.27623e-11	0.390913	NA	NA	NA	NA	1.52673e-08	0.994685	2.52325e-08	0.997093	NA	NA
TYK2	NA	NA	NA	NA	NA	NA	Pituitary	3.09978e-12	1.26481e-08	6.97312	4.19181e-07	0.000754458	5.06003	Pancreas	3.09978e-12	8.13038e-09	-6.97312	4.19181e-07	0.000827231	-5.06003	NA	NA	NA	NA	NA	NA	0	1	1	0	2	NA	NA	6.95129	-0.568807	-6.95129	0.568807	NA	NA	NA	NA	3.61957e-12	0.569487	3.61957e-12	0.569487	NA	NA	NA	NA	1.52673e-08	0.994685	9.74227e-09	0.995526	NA	NA
TYK2	NA	NA	NA	NA	NA	NA	Pituitary	3.09978e-12	1.26481e-08	6.97312	4.19181e-07	0.000754458	5.06003	smultixcan	3.09978e-12	7.86064e-09	-6.97312	4.19181e-07	0.000861827	-5.06003	NA	NA	NA	NA	NA	NA	0	1	1	0	2	NA	NA	6.95129	-0.568807	-6.95129	-0.428345	NA	NA	NA	NA	3.61957e-12	0.569487	3.61957e-12	0.449917	NA	NA	NA	NA	1.52673e-08	0.994685	9.35454e-09	0.994732	NA	NA
TYK2	NA	NA	NA	NA	NA	NA	smultixcan	1.50024e-11	1.20803e-08	2.5774	8.28586e-10	1.57243e-06	1.00415	Artery_Aorta	4.32754e-14	1.13327e-10	-7.55075	2.63894e-13	7.79775e-10	-7.31164	NA	NA	NA	NA	NA	NA	0	1	1	0	2	NA	NA	2.48062	-0.353103	-7.46055	1.15256	NA	NA	NA	NA	1.5895e-11	0.853253	8.61628e-14	0.24909	NA	NA	NA	NA	1.33518e-08	0.998501	2.31484e-10	0.99254	NA	NA
TYK2	NA	NA	NA	NA	NA	NA	smultixcan	1.50024e-11	1.20803e-08	2.5774	8.28586e-10	1.57243e-06	1.00415	Brain_Caudate_basal_ganglia	3.09978e-12	8.51165e-09	-6.97312	4.19181e-07	0.000855828	-5.06003	NA	NA	NA	NA	NA	NA	0	1	1	0	2	NA	NA	2.48062	-0.353103	-6.95129	0.568807	NA	NA	NA	NA	1.5895e-11	0.853253	3.61957e-12	0.569487	NA	NA	NA	NA	1.33518e-08	0.998501	1.01867e-08	0.998198	NA	NA
TYK2	NA	NA	NA	NA	NA	NA	smultixcan	1.50024e-11	1.20803e-08	2.5774	8.28586e-10	1.57243e-06	1.00415	Brain_Cortex	3.09978e-12	7.6404e-09	-6.97312	4.19181e-07	0.000942459	-5.06003	NA	NA	NA	NA	NA	NA	0	1	1	0	2	NA	NA	2.48062	-0.353103	-6.95129	-0.624009	NA	NA	NA	NA	1.5895e-11	0.853253	3.61957e-12	0.532622	NA	NA	NA	NA	1.33518e-08	0.998501	9.13612e-09	0.9974	NA	NA
TYK2	NA	NA	NA	NA	NA	NA	smultixcan	1.50024e-11	1.20803e-08	2.5774	8.28586e-10	1.57243e-06	1.00415	Lung	8.70848e-12	1.67846e-08	-6.82638	8.71656e-08	0.000190036	-5.35163	NA	NA	NA	NA	NA	NA	0	1	1	0	2	NA	NA	2.48062	-0.353103	-6.77131	0.857963	NA	NA	NA	NA	1.5895e-11	0.853253	1.27623e-11	0.390913	NA	NA	NA	NA	1.33518e-08	0.998501	2.52325e-08	0.997093	NA	NA
TYK2	NA	NA	NA	NA	NA	NA	smultixcan	1.50024e-11	1.20803e-08	2.5774	8.28586e-10	1.57243e-06	1.00415	Pancreas	3.09978e-12	8.13038e-09	-6.97312	4.19181e-07	0.000827231	-5.06003	NA	NA	NA	NA	NA	NA	0	1	1	0	2	NA	NA	2.48062	-0.353103	-6.95129	0.568807	NA	NA	NA	NA	1.5895e-11	0.853253	3.61957e-12	0.569487	NA	NA	NA	NA	1.33518e-08	0.998501	9.74227e-09	0.995526	NA	NA
TYK2	NA	NA	NA	NA	NA	NA	smultixcan	1.50024e-11	1.20803e-08	2.5774	8.28586e-10	1.57243e-06	1.00415	smultixcan	3.09978e-12	7.86064e-09	-6.97312	4.19181e-07	0.000861827	-5.06003	NA	NA	NA	NA	NA	NA	0	1	1	0	2	NA	NA	2.48062	-0.353103	-6.95129	-0.428345	NA	NA	NA	NA	1.5895e-11	0.853253	3.61957e-12	0.449917	NA	NA	NA	NA	1.33518e-08	0.998501	9.35454e-09	0.994732	NA	NA
CRHR1	1.7965e-13	4.57723e-10	7.36313	3.9977e-09	7.03915e-06	-5.88429	NA	NA	NA	NA	NA	NA	NA	NA	NA	NA	NA	NA	NA	NA	NA	NA	NA	NA	NA	NA	1	0	0	0	1	-7.06872	1.06034	NA	NA	NA	NA	NA	NA	1.5637e-12	0.28899	NA	NA	NA	NA	NA	NA	3.21838e-09	0.989434	NA	NA	NA	NA	NA	NA
EFNA4	5.0936e-08	1.74701e-05	5.44801	4.2018e-06	0.00189706	4.60114	NA	NA	NA	NA	NA	NA	NA	NA	NA	NA	NA	NA	NA	NA	NA	NA	NA	NA	NA	NA	1	0	0	0	1	-5.18318	-1.24918	NA	NA	NA	NA	NA	NA	2.1814e-07	0.2116	NA	NA	NA	NA	NA	NA	7.11255e-05	0.989434	NA	NA	NA	NA	NA	NA
LRRC2	3.4636e-09	1.64773e-06	5.90796	1.1497e-06	0.000843497	-4.86412	NA	NA	NA	NA	NA	NA	NA	NA	NA	NA	NA	NA	NA	NA	NA	NA	NA	NA	NA	NA	1	0	0	0	1	-5.78892	0.800709	NA	NA	NA	NA	NA	NA	7.0842e-09	0.4233	NA	NA	NA	NA	NA	NA	3.25746e-06	0.996359	NA	NA	NA	NA	NA	NA
MAPT	1.4297e-12	2.31806e-09	-7.08114	7.7422e-09	1.04865e-05	-5.77398	NA	NA	NA	NA	NA	NA	NA	NA	NA	NA	NA	NA	NA	NA	NA	NA	NA	NA	NA	NA	1	0	0	0	1	7.02762	1.05313	NA	NA	NA	NA	NA	NA	2.1008e-12	0.29228	NA	NA	NA	NA	NA	NA	3.76736e-09	0.989434	NA	NA	NA	NA	NA	NA
PKLR	5.3414e-05	0.00924892	4.04016	1.5776e-06	0.000925946	4.80115	NA	NA	NA	NA	NA	NA	NA	NA	NA	NA	NA	NA	NA	NA	NA	NA	NA	NA	NA	NA	1	0	0	0	1	3.61565	-3.00047	NA	NA	NA	NA	NA	NA	0.0002996	0.0026956	NA	NA	NA	NA	NA	NA	0.0383766	0.763535	NA	NA	NA	NA	NA	NA
S1PR5	3.8253e-11	4.26401e-08	-6.61069	3.3128e-09	6.48131e-06	-5.9153	NA	NA	NA	NA	NA	NA	NA	NA	NA	NA	NA	NA	NA	NA	NA	NA	NA	NA	NA	NA	1	0	0	0	1	6.4065	-1.44038	NA	NA	NA	NA	NA	NA	1.489e-10	0.14976	NA	NA	NA	NA	NA	NA	1.78015e-07	0.980353	NA	NA	NA	NA	NA	NA
SPPL2C	1.9688e-10	1.75568e-07	6.36376	9.6852e-09	1.21812e-05	5.73615	NA	NA	NA	NA	NA	NA	NA	NA	NA	NA	NA	NA	NA	NA	NA	NA	NA	NA	NA	NA	1	0	0	0	1	-6.09157	-1.03309	NA	NA	NA	NA	NA	NA	1.1181e-09	0.30156	NA	NA	NA	NA	NA	NA	8.02035e-07	0.989434	NA	NA	NA	NA	NA	NA
STH	4.505e-14	1.60693e-10	7.54552	5.18e-09	8.29177e-06	-5.84128	NA	NA	NA	NA	NA	NA	NA	NA	NA	NA	NA	NA	NA	NA	NA	NA	NA	NA	NA	NA	1	0	0	0	1	7.45667	1.09358	NA	NA	NA	NA	NA	NA	8.8734e-14	0.27414	NA	NA	NA	NA	NA	NA	3.18253e-10	0.989434	NA	NA	NA	NA	NA	NA
ADAM15	NA	NA	NA	NA	NA	NA	Lung	1.90206e-08	3.04401e-05	-5.62068	6.09609e-08	0.00011863	-5.41596	NA	NA	NA	NA	NA	NA	NA	NA	NA	NA	NA	NA	NA	0	1	0	0	1	NA	NA	-5.36395	2.42345	NA	NA	NA	NA	NA	NA	8.14196e-08	0.0153737	NA	NA	NA	NA	NA	NA	0.000105477	0.898555	NA	NA	NA	NA
ADAM15	NA	NA	NA	NA	NA	NA	smultixcan	1.38667e-11	1.15952e-08	1.94039	1.25497e-09	2.18312e-06	0.0402307	NA	NA	NA	NA	NA	NA	NA	NA	NA	NA	NA	NA	NA	0	1	0	0	1	NA	NA	2.10875	1.13065	NA	NA	NA	NA	NA	NA	2.80524e-11	0.010229	NA	NA	NA	NA	NA	NA	2.18809e-08	0.874884	NA	NA	NA	NA
AP000569.9	NA	NA	NA	NA	NA	NA	smultixcan	8.11569e-17	1.26031e-13	-3.03905	4.95019e-08	5.4387e-05	-2.63598	NA	NA	NA	NA	NA	NA	NA	NA	NA	NA	NA	NA	NA	0	1	0	0	1	NA	NA	-2.93753	0.906696	NA	NA	NA	NA	NA	NA	2.4941e-17	0.174811	NA	NA	NA	NA	NA	NA	3.63141e-14	0.977621	NA	NA	NA	NA
CAT	NA	NA	NA	NA	NA	NA	Testis	2.9607e-07	0.000248798	5.12593	2.1228e-07	0.000767917	5.18825	NA	NA	NA	NA	NA	NA	NA	NA	NA	NA	NA	NA	NA	0	1	0	0	1	NA	NA	5.15411	-0.0979873	NA	NA	NA	NA	NA	NA	2.54844e-07	0.921942	NA	NA	NA	NA	NA	NA	0.000213157	0.999789	NA	NA	NA	NA
CCR1	NA	NA	NA	NA	NA	NA	Adipose_Subcutaneous	2.69875e-11	5.66963e-08	-6.66214	8.89036e-06	0.00773209	-4.44254	NA	NA	NA	NA	NA	NA	NA	NA	NA	NA	NA	NA	NA	0	1	0	0	1	NA	NA	-6.71632	0.0733887	NA	NA	NA	NA	NA	NA	1.86372e-11	0.941497	NA	NA	NA	NA	NA	NA	4.0219e-08	0.998414	NA	NA	NA	NA
CCR1	NA	NA	NA	NA	NA	NA	Adrenal_Gland	2.69875e-11	6.10457e-08	-6.66214	8.89036e-06	0.00611064	-4.44254	NA	NA	NA	NA	NA	NA	NA	NA	NA	NA	NA	NA	NA	0	1	0	0	1	NA	NA	-6.71632	-0.122854	NA	NA	NA	NA	NA	NA	1.86372e-11	0.902222	NA	NA	NA	NA	NA	NA	3.63736e-08	0.995568	NA	NA	NA	NA
CCR1	NA	NA	NA	NA	NA	NA	Artery_Coronary	2.69875e-11	1.03857e-07	-6.66214	8.89036e-06	0.00897023	-4.44254	NA	NA	NA	NA	NA	NA	NA	NA	NA	NA	NA	NA	NA	0	1	0	0	1	NA	NA	-6.71632	0.0347253	NA	NA	NA	NA	NA	NA	1.86372e-11	0.972299	NA	NA	NA	NA	NA	NA	7.42568e-08	0.999938	NA	NA	NA	NA
CCR1	NA	NA	NA	NA	NA	NA	Brain_Anterior_cingulate_cortex_BA24	2.69875e-11	1.50793e-07	6.66214	8.89036e-06	0.00855947	4.44254	NA	NA	NA	NA	NA	NA	NA	NA	NA	NA	NA	NA	NA	0	1	0	0	1	NA	NA	6.71632	0.0607724	NA	NA	NA	NA	NA	NA	1.86372e-11	0.95154	NA	NA	NA	NA	NA	NA	1.0817e-07	0.998826	NA	NA	NA	NA
CCR1	NA	NA	NA	NA	NA	NA	Brain_Frontal_Cortex_BA9	2.69875e-11	6.54439e-08	6.66214	8.89036e-06	0.00843893	4.44254	NA	NA	NA	NA	NA	NA	NA	NA	NA	NA	NA	NA	NA	0	1	0	0	1	NA	NA	6.71632	0.0562249	NA	NA	NA	NA	NA	NA	1.86372e-11	0.955163	NA	NA	NA	NA	NA	NA	6.48547e-08	0.997382	NA	NA	NA	NA
CCR1	NA	NA	NA	NA	NA	NA	Brain_Hippocampus	2.69875e-11	7.53491e-08	6.66214	8.89036e-06	0.00724742	4.44254	NA	NA	NA	NA	NA	NA	NA	NA	NA	NA	NA	NA	NA	0	1	0	0	1	NA	NA	6.71632	-0.0912853	NA	NA	NA	NA	NA	NA	1.86372e-11	0.927266	NA	NA	NA	NA	NA	NA	5.40059e-08	0.996761	NA	NA	NA	NA
CCR1	NA	NA	NA	NA	NA	NA	Brain_Hypothalamus	2.69875e-11	7.63747e-08	6.66214	8.89036e-06	0.00783157	4.44254	NA	NA	NA	NA	NA	NA	NA	NA	NA	NA	NA	NA	NA	0	1	0	0	1	NA	NA	6.71632	-0.0774449	NA	NA	NA	NA	NA	NA	1.86372e-11	0.93827	NA	NA	NA	NA	NA	NA	5.46489e-08	0.996828	NA	NA	NA	NA
CCR1	NA	NA	NA	NA	NA	NA	Brain_Putamen_basal_ganglia	2.69875e-11	7.70831e-08	6.66214	8.89036e-06	0.00672927	4.44254	NA	NA	NA	NA	NA	NA	NA	NA	NA	NA	NA	NA	NA	0	1	0	0	1	NA	NA	6.71632	0.0604262	NA	NA	NA	NA	NA	NA	1.86372e-11	0.951816	NA	NA	NA	NA	NA	NA	5.5003e-08	0.996013	NA	NA	NA	NA
CCR1	NA	NA	NA	NA	NA	NA	Colon_Transverse	2.69875e-11	4.73361e-08	-6.66214	8.89036e-06	0.00802804	-4.44254	NA	NA	NA	NA	NA	NA	NA	NA	NA	NA	NA	NA	NA	0	1	0	0	1	NA	NA	-6.71632	-0.0562249	NA	NA	NA	NA	NA	NA	1.86372e-11	0.955163	NA	NA	NA	NA	NA	NA	3.92779e-08	0.994106	NA	NA	NA	NA
CCR1	NA	NA	NA	NA	NA	NA	Heart_Atrial_Appendage	2.69875e-11	6.41655e-08	-6.66214	8.89036e-06	0.00955212	-4.44254	NA	NA	NA	NA	NA	NA	NA	NA	NA	NA	NA	NA	NA	0	1	0	0	1	NA	NA	-6.71632	-0.0562249	NA	NA	NA	NA	NA	NA	1.86372e-11	0.955163	NA	NA	NA	NA	NA	NA	4.55716e-08	0.99747	NA	NA	NA	NA
CCR1	NA	NA	NA	NA	NA	NA	Heart_Left_Ventricle	2.69875e-11	1.00537e-07	-6.66214	8.89036e-06	0.00994229	-4.44254	NA	NA	NA	NA	NA	NA	NA	NA	NA	NA	NA	NA	NA	0	1	0	0	1	NA	NA	-6.71632	-0.0562249	NA	NA	NA	NA	NA	NA	1.86372e-11	0.955163	NA	NA	NA	NA	NA	NA	7.15109e-08	0.99951	NA	NA	NA	NA
CCR1	NA	NA	NA	NA	NA	NA	Kidney_Cortex	2.69875e-11	3.55397e-08	-6.66214	8.89036e-06	0.00501336	-4.44254	NA	NA	NA	NA	NA	NA	NA	NA	NA	NA	NA	NA	NA	0	1	0	0	1	NA	NA	-6.71632	0.19436	NA	NA	NA	NA	NA	NA	1.86372e-11	0.845894	NA	NA	NA	NA	NA	NA	2.47662e-08	0.997286	NA	NA	NA	NA
CCR1	NA	NA	NA	NA	NA	NA	Pancreas	2.69875e-11	4.59899e-08	-6.66214	8.89036e-06	0.00587106	-4.44254	NA	NA	NA	NA	NA	NA	NA	NA	NA	NA	NA	NA	NA	0	1	0	0	1	NA	NA	-6.71632	-0.113558	NA	NA	NA	NA	NA	NA	1.86372e-11	0.909588	NA	NA	NA	NA	NA	NA	4.41739e-08	0.995037	NA	NA	NA	NA
CCR1	NA	NA	NA	NA	NA	NA	Pituitary	2.69875e-11	7.42144e-08	-6.66214	8.89036e-06	0.00724111	-4.44254	NA	NA	NA	NA	NA	NA	NA	NA	NA	NA	NA	NA	NA	0	1	0	0	1	NA	NA	-6.71632	0.0910714	NA	NA	NA	NA	NA	NA	1.86372e-11	0.927436	NA	NA	NA	NA	NA	NA	5.89587e-08	0.996967	NA	NA	NA	NA
CCR1	NA	NA	NA	NA	NA	NA	Small_Intestine_Terminal_Ileum	2.69875e-11	3.90914e-08	-6.66214	8.89036e-06	0.0073349	-4.44254	NA	NA	NA	NA	NA	NA	NA	NA	NA	NA	NA	NA	NA	0	1	0	0	1	NA	NA	-6.71632	-0.0562249	NA	NA	NA	NA	NA	NA	1.86372e-11	0.955163	NA	NA	NA	NA	NA	NA	2.79604e-08	0.998227	NA	NA	NA	NA
CCR1	NA	NA	NA	NA	NA	NA	Spleen	2.69875e-11	6.38147e-08	-6.66214	8.89036e-06	0.00707996	-4.44254	NA	NA	NA	NA	NA	NA	NA	NA	NA	NA	NA	NA	NA	0	1	0	0	1	NA	NA	-6.71632	-0.0562249	NA	NA	NA	NA	NA	NA	1.86372e-11	0.955163	NA	NA	NA	NA	NA	NA	4.54635e-08	0.998729	NA	NA	NA	NA
CCR1	NA	NA	NA	NA	NA	NA	Stomach	2.69875e-11	6.34152e-08	-6.66214	8.89036e-06	0.00703066	-4.44254	NA	NA	NA	NA	NA	NA	NA	NA	NA	NA	NA	NA	NA	0	1	0	0	1	NA	NA	-6.71632	-0.0562249	NA	NA	NA	NA	NA	NA	1.86372e-11	0.955163	NA	NA	NA	NA	NA	NA	4.53405e-08	0.996808	NA	NA	NA	NA
CCR1	NA	NA	NA	NA	NA	NA	Whole_Blood	2.69875e-11	7.26301e-08	-6.66214	8.89036e-06	0.0090315	-4.44254	NA	NA	NA	NA	NA	NA	NA	NA	NA	NA	NA	NA	NA	0	1	0	0	1	NA	NA	-6.71632	-0.0387278	NA	NA	NA	NA	NA	NA	1.86372e-11	0.969107	NA	NA	NA	NA	NA	NA	5.16483e-08	0.997592	NA	NA	NA	NA
CCR1	NA	NA	NA	NA	NA	NA	smultixcan	7.71994e-23	1.39866e-19	-1.44858	8.89036e-06	0.00431596	-1.73838	NA	NA	NA	NA	NA	NA	NA	NA	NA	NA	NA	NA	NA	0	1	0	0	1	NA	NA	-1.46225	0.05907	NA	NA	NA	NA	NA	NA	4.06346e-23	0.97984	NA	NA	NA	NA	NA	NA	8.35246e-20	0.998501	NA	NA	NA	NA
CCR3	NA	NA	NA	NA	NA	NA	Muscle_Skeletal	2.14714e-12	6.17356e-09	-7.02458	5.42474e-06	0.00685687	-4.54765	NA	NA	NA	NA	NA	NA	NA	NA	NA	NA	NA	NA	NA	0	1	0	0	1	NA	NA	-7.12634	-0.416727	NA	NA	NA	NA	NA	NA	1.03076e-12	0.676878	NA	NA	NA	NA	NA	NA	3.04771e-09	0.992371	NA	NA	NA	NA
CCR3	NA	NA	NA	NA	NA	NA	smultixcan	1.4997e-42	1.08683e-38	-1.13379	2.51555e-11	6.56402e-08	-0.434844	NA	NA	NA	NA	NA	NA	NA	NA	NA	NA	NA	NA	NA	0	1	0	0	1	NA	NA	-1.15697	-0.129597	NA	NA	NA	NA	NA	NA	8.78175e-44	0.9737	NA	NA	NA	NA	NA	NA	6.39312e-40	0.998501	NA	NA	NA	NA
CCRL2	NA	NA	NA	NA	NA	NA	smultixcan	1.59937e-26	4.9674e-23	1.37603	8.12503e-12	2.423e-08	0.890702	NA	NA	NA	NA	NA	NA	NA	NA	NA	NA	NA	NA	NA	0	1	0	0	1	NA	NA	1.39892	0.165637	NA	NA	NA	NA	NA	NA	4.38582e-27	0.340513	NA	NA	NA	NA	NA	NA	1.19733e-23	0.993595	NA	NA	NA	NA
CLK2	NA	NA	NA	NA	NA	NA	Adrenal_Gland	3.92528e-06	0.00167054	4.6153	4.58573e-07	0.000806847	5.04288	NA	NA	NA	NA	NA	NA	NA	NA	NA	NA	NA	NA	NA	0	1	0	0	1	NA	NA	4.24663	-2.9625	NA	NA	NA	NA	NA	NA	2.17014e-05	0.00305152	NA	NA	NA	NA	NA	NA	0.00705898	0.849239	NA	NA	NA	NA
CLK2	NA	NA	NA	NA	NA	NA	Artery_Aorta	3.92528e-06	0.00283451	4.6153	4.58573e-07	0.000855147	5.04288	NA	NA	NA	NA	NA	NA	NA	NA	NA	NA	NA	NA	NA	0	1	0	0	1	NA	NA	4.24663	-2.9625	NA	NA	NA	NA	NA	NA	2.17014e-05	0.00305152	NA	NA	NA	NA	NA	NA	0.0105193	0.728771	NA	NA	NA	NA
CLK2	NA	NA	NA	NA	NA	NA	Artery_Coronary	3.92528e-06	0.00329682	4.6153	4.58573e-07	0.000957071	5.04288	NA	NA	NA	NA	NA	NA	NA	NA	NA	NA	NA	NA	NA	0	1	0	0	1	NA	NA	4.24663	-2.9625	NA	NA	NA	NA	NA	NA	2.17014e-05	0.00305152	NA	NA	NA	NA	NA	NA	0.0141771	0.859627	NA	NA	NA	NA
CLK2	NA	NA	NA	NA	NA	NA	Brain_Caudate_basal_ganglia	3.92528e-06	0.00296389	4.6153	4.58573e-07	0.000979326	5.04288	NA	NA	NA	NA	NA	NA	NA	NA	NA	NA	NA	NA	NA	0	1	0	0	1	NA	NA	4.24663	-2.9625	NA	NA	NA	NA	NA	NA	2.17014e-05	0.00305152	NA	NA	NA	NA	NA	NA	0.0125778	0.801906	NA	NA	NA	NA
CLK2	NA	NA	NA	NA	NA	NA	Brain_Cortex	3.92528e-06	0.00221826	4.6153	4.58573e-07	0.000883283	5.04288	NA	NA	NA	NA	NA	NA	NA	NA	NA	NA	NA	NA	NA	0	1	0	0	1	NA	NA	4.24663	-2.9625	NA	NA	NA	NA	NA	NA	2.17014e-05	0.00305152	NA	NA	NA	NA	NA	NA	0.00923581	0.813265	NA	NA	NA	NA
CLK2	NA	NA	NA	NA	NA	NA	Brain_Frontal_Cortex_BA9	3.92528e-06	0.00274916	4.6153	4.58573e-07	0.00107113	5.04288	NA	NA	NA	NA	NA	NA	NA	NA	NA	NA	NA	NA	NA	0	1	0	0	1	NA	NA	4.24663	-2.9625	NA	NA	NA	NA	NA	NA	2.17014e-05	0.00305152	NA	NA	NA	NA	NA	NA	0.0131651	0.7597	NA	NA	NA	NA
CLK2	NA	NA	NA	NA	NA	NA	Brain_Substantia_nigra	3.92528e-06	0.00402576	4.6153	4.58573e-07	0.00159891	5.04288	NA	NA	NA	NA	NA	NA	NA	NA	NA	NA	NA	NA	NA	0	1	0	0	1	NA	NA	4.24663	-2.9625	NA	NA	NA	NA	NA	NA	2.17014e-05	0.00305152	NA	NA	NA	NA	NA	NA	0.016583	0.726336	NA	NA	NA	NA
CLK2	NA	NA	NA	NA	NA	NA	Liver	3.92528e-06	0.00224731	4.6153	4.58573e-07	0.00129455	5.04288	NA	NA	NA	NA	NA	NA	NA	NA	NA	NA	NA	NA	NA	0	1	0	0	1	NA	NA	4.24663	-2.9625	NA	NA	NA	NA	NA	NA	2.17014e-05	0.00305152	NA	NA	NA	NA	NA	NA	0.0102666	0.802795	NA	NA	NA	NA
CLK2	NA	NA	NA	NA	NA	NA	Nerve_Tibial	3.92528e-06	0.00201034	4.6153	4.58573e-07	0.00073552	5.04288	NA	NA	NA	NA	NA	NA	NA	NA	NA	NA	NA	NA	NA	0	1	0	0	1	NA	NA	4.24663	-2.9625	NA	NA	NA	NA	NA	NA	2.17014e-05	0.00305152	NA	NA	NA	NA	NA	NA	0.00844742	0.881038	NA	NA	NA	NA
CLK2	NA	NA	NA	NA	NA	NA	Pituitary	3.92528e-06	0.00192197	4.6153	4.58573e-07	0.000754458	5.04288	NA	NA	NA	NA	NA	NA	NA	NA	NA	NA	NA	NA	NA	0	1	0	0	1	NA	NA	4.24663	-2.9625	NA	NA	NA	NA	NA	NA	2.17014e-05	0.00305152	NA	NA	NA	NA	NA	NA	0.00858154	0.748632	NA	NA	NA	NA
CLK2	NA	NA	NA	NA	NA	NA	Skin_Not_Sun_Exposed_Suprapubic	3.92528e-06	0.00323173	4.6153	4.58573e-07	0.00095055	5.04288	NA	NA	NA	NA	NA	NA	NA	NA	NA	NA	NA	NA	NA	0	1	0	0	1	NA	NA	4.24663	-2.9625	NA	NA	NA	NA	NA	NA	2.17014e-05	0.00305152	NA	NA	NA	NA	NA	NA	0.011915	0.79351	NA	NA	NA	NA
CLK2	NA	NA	NA	NA	NA	NA	smultixcan	3.24844e-06	0.000871905	4.64374	4.58573e-07	0.000341883	5.04288	NA	NA	NA	NA	NA	NA	NA	NA	NA	NA	NA	NA	NA	0	1	0	0	1	NA	NA	4.27655	-2.9625	NA	NA	NA	NA	NA	NA	1.81576e-05	0.0029845	NA	NA	NA	NA	NA	NA	0.00374116	0.863976	NA	NA	NA	NA
FBRSL1	NA	NA	NA	NA	NA	NA	Brain_Frontal_Cortex_BA9	8.66115e-11	1.45037e-07	-6.48865	2.59075e-06	0.00276659	-4.70085	NA	NA	NA	NA	NA	NA	NA	NA	NA	NA	NA	NA	NA	0	1	0	0	1	NA	NA	-6.47279	0.481595	NA	NA	NA	NA	NA	NA	9.62125e-11	0.630094	NA	NA	NA	NA	NA	NA	1.66764e-07	0.990976	NA	NA	NA	NA
FBRSL1	NA	NA	NA	NA	NA	NA	Kidney_Cortex	8.66115e-11	9.64852e-08	6.48865	2.59075e-06	0.0017856	4.70085	NA	NA	NA	NA	NA	NA	NA	NA	NA	NA	NA	NA	NA	0	1	0	0	1	NA	NA	6.47279	-0.481595	NA	NA	NA	NA	NA	NA	9.62125e-11	0.630094	NA	NA	NA	NA	NA	NA	9.9441e-08	0.996807	NA	NA	NA	NA
FBRSL1	NA	NA	NA	NA	NA	NA	Ovary	8.66115e-11	1.83777e-07	-6.48865	2.59075e-06	0.00212027	-4.70085	NA	NA	NA	NA	NA	NA	NA	NA	NA	NA	NA	NA	NA	0	1	0	0	1	NA	NA	-6.47279	0.481595	NA	NA	NA	NA	NA	NA	9.62125e-11	0.630094	NA	NA	NA	NA	NA	NA	1.61692e-07	0.990372	NA	NA	NA	NA
FBRSL1	NA	NA	NA	NA	NA	NA	Pancreas	1.52277e-10	1.94728e-07	6.40308	3.63221e-06	0.00283477	4.63139	NA	NA	NA	NA	NA	NA	NA	NA	NA	NA	NA	NA	NA	0	1	0	0	1	NA	NA	6.38689	-0.478792	NA	NA	NA	NA	NA	NA	1.69289e-10	0.632087	NA	NA	NA	NA	NA	NA	2.22917e-07	0.995037	NA	NA	NA	NA
FBRSL1	NA	NA	NA	NA	NA	NA	Pituitary	8.66115e-11	1.76702e-07	6.48865	2.59075e-06	0.00259823	4.70085	NA	NA	NA	NA	NA	NA	NA	NA	NA	NA	NA	NA	NA	0	1	0	0	1	NA	NA	6.47279	-0.481595	NA	NA	NA	NA	NA	NA	9.62125e-11	0.630094	NA	NA	NA	NA	NA	NA	1.35275e-07	0.994685	NA	NA	NA	NA
FBRSL1	NA	NA	NA	NA	NA	NA	Prostate	3.11654e-09	3.73143e-06	5.92534	2.59075e-06	0.00203374	4.70085	NA	NA	NA	NA	NA	NA	NA	NA	NA	NA	NA	NA	NA	0	1	0	0	1	NA	NA	5.92099	-0.299934	NA	NA	NA	NA	NA	NA	3.20001e-09	0.764228	NA	NA	NA	NA	NA	NA	3.96993e-06	0.997145	NA	NA	NA	NA
FBRSL1	NA	NA	NA	NA	NA	NA	Stomach	8.66115e-11	1.61002e-07	6.48865	2.59075e-06	0.0025041	4.70085	NA	NA	NA	NA	NA	NA	NA	NA	NA	NA	NA	NA	NA	0	1	0	0	1	NA	NA	6.47279	-0.481595	NA	NA	NA	NA	NA	NA	9.62125e-11	0.630094	NA	NA	NA	NA	NA	NA	1.6719e-07	0.991127	NA	NA	NA	NA
FBRSL1	NA	NA	NA	NA	NA	NA	Testis	9.4693e-11	2.86465e-07	-6.47519	2.39584e-06	0.00255948	-4.7168	NA	NA	NA	NA	NA	NA	NA	NA	NA	NA	NA	NA	NA	0	1	0	0	1	NA	NA	-6.45369	0.520524	NA	NA	NA	NA	NA	NA	1.09156e-10	0.602698	NA	NA	NA	NA	NA	NA	2.82915e-07	0.999789	NA	NA	NA	NA
FBRSL1	NA	NA	NA	NA	NA	NA	smultixcan	4.48197e-11	3.36008e-08	0.364947	5.38954e-06	0.00281267	0.562294	NA	NA	NA	NA	NA	NA	NA	NA	NA	NA	NA	NA	NA	0	1	0	0	1	NA	NA	0.308065	-0.145495	NA	NA	NA	NA	NA	NA	5.6686e-11	0.541713	NA	NA	NA	NA	NA	NA	4.26904e-08	0.998501	NA	NA	NA	NA
FOXP4	NA	NA	NA	NA	NA	NA	Lung	1.14373e-18	1.46432e-14	8.82008	2.32709e-08	5.66065e-05	5.58574	NA	NA	NA	NA	NA	NA	NA	NA	NA	NA	NA	NA	NA	0	1	0	0	1	NA	NA	9.03346	0.711538	NA	NA	NA	NA	NA	NA	1.66324e-19	0.476751	NA	NA	NA	NA	NA	NA	2.19265e-15	0.991131	NA	NA	NA	NA
FOXP4	NA	NA	NA	NA	NA	NA	smultixcan	1.3734e-16	1.8662e-13	0.0654671	9.50294e-08	9.44638e-05	-0.382623	NA	NA	NA	NA	NA	NA	NA	NA	NA	NA	NA	NA	NA	0	1	0	0	1	NA	NA	0.148728	0.541065	NA	NA	NA	NA	NA	NA	3.16338e-17	0.182333	NA	NA	NA	NA	NA	NA	4.31802e-14	0.977726	NA	NA	NA	NA
GON4L	NA	NA	NA	NA	NA	NA	Adipose_Visceral_Omentum	8.84044e-06	0.00497917	-4.44375	6.84764e-07	0.0021182	-4.96564	NA	NA	NA	NA	NA	NA	NA	NA	NA	NA	NA	NA	NA	0	1	0	0	1	NA	NA	-4.07143	3.0251	NA	NA	NA	NA	NA	NA	4.67247e-05	0.00248547	NA	NA	NA	NA	NA	NA	0.0192415	0.826688	NA	NA	NA	NA
GON4L	NA	NA	NA	NA	NA	NA	Adrenal_Gland	8.84044e-06	0.00294075	-4.44375	6.84764e-07	0.000806847	-4.96564	NA	NA	NA	NA	NA	NA	NA	NA	NA	NA	NA	NA	NA	0	1	0	0	1	NA	NA	-4.07143	3.0251	NA	NA	NA	NA	NA	NA	4.67247e-05	0.00248547	NA	NA	NA	NA	NA	NA	0.0118793	0.849239	NA	NA	NA	NA
GON4L	NA	NA	NA	NA	NA	NA	Artery_Coronary	8.84044e-06	0.00537173	-4.44375	6.84764e-07	0.000957071	-4.96564	NA	NA	NA	NA	NA	NA	NA	NA	NA	NA	NA	NA	NA	0	1	0	0	1	NA	NA	-4.07143	3.0251	NA	NA	NA	NA	NA	NA	4.67247e-05	0.00248547	NA	NA	NA	NA	NA	NA	0.02234	0.859627	NA	NA	NA	NA
GON4L	NA	NA	NA	NA	NA	NA	Brain_Amygdala	8.84044e-06	0.00580651	4.44375	6.84764e-07	0.00252917	4.96564	NA	NA	NA	NA	NA	NA	NA	NA	NA	NA	NA	NA	NA	0	1	0	0	1	NA	NA	4.07143	-3.0251	NA	NA	NA	NA	NA	NA	4.67247e-05	0.00248547	NA	NA	NA	NA	NA	NA	0.0204467	0.902878	NA	NA	NA	NA
GON4L	NA	NA	NA	NA	NA	NA	Brain_Anterior_cingulate_cortex_BA24	8.84044e-06	0.00493959	4.44375	6.84764e-07	0.00136987	4.96564	NA	NA	NA	NA	NA	NA	NA	NA	NA	NA	NA	NA	NA	0	1	0	0	1	NA	NA	4.07143	-3.0251	NA	NA	NA	NA	NA	NA	4.67247e-05	0.00248547	NA	NA	NA	NA	NA	NA	0.0187028	0.754602	NA	NA	NA	NA
GON4L	NA	NA	NA	NA	NA	NA	Brain_Caudate_basal_ganglia	8.84044e-06	0.00472682	4.44375	6.84764e-07	0.000979326	4.96564	NA	NA	NA	NA	NA	NA	NA	NA	NA	NA	NA	NA	NA	0	1	0	0	1	NA	NA	4.07143	-3.0251	NA	NA	NA	NA	NA	NA	4.67247e-05	0.00248547	NA	NA	NA	NA	NA	NA	0.0167673	0.801906	NA	NA	NA	NA
GON4L	NA	NA	NA	NA	NA	NA	Brain_Cerebellar_Hemisphere	8.84044e-06	0.00507087	4.44375	6.84764e-07	0.00115958	4.96564	NA	NA	NA	NA	NA	NA	NA	NA	NA	NA	NA	NA	NA	0	1	0	0	1	NA	NA	4.07143	-3.0251	NA	NA	NA	NA	NA	NA	4.67247e-05	0.00248547	NA	NA	NA	NA	NA	NA	0.0190207	0.796477	NA	NA	NA	NA
GON4L	NA	NA	NA	NA	NA	NA	Brain_Cerebellum	8.84044e-06	0.0043296	4.44375	6.84764e-07	0.00144162	4.96564	NA	NA	NA	NA	NA	NA	NA	NA	NA	NA	NA	NA	NA	0	1	0	0	1	NA	NA	4.07143	-3.0251	NA	NA	NA	NA	NA	NA	4.67247e-05	0.00248547	NA	NA	NA	NA	NA	NA	0.0157358	0.750115	NA	NA	NA	NA
GON4L	NA	NA	NA	NA	NA	NA	Brain_Hippocampus	8.84044e-06	0.00580765	4.44375	6.84764e-07	0.00111644	4.96564	NA	NA	NA	NA	NA	NA	NA	NA	NA	NA	NA	NA	NA	0	1	0	0	1	NA	NA	4.07143	-3.0251	NA	NA	NA	NA	NA	NA	4.67247e-05	0.00248547	NA	NA	NA	NA	NA	NA	0.017718	0.713532	NA	NA	NA	NA
GON4L	NA	NA	NA	NA	NA	NA	Brain_Hypothalamus	8.84044e-06	0.00625461	4.44375	6.84764e-07	0.000928425	4.96564	NA	NA	NA	NA	NA	NA	NA	NA	NA	NA	NA	NA	NA	0	1	0	0	1	NA	NA	4.07143	-3.0251	NA	NA	NA	NA	NA	NA	4.67247e-05	0.00248547	NA	NA	NA	NA	NA	NA	0.0210782	0.885204	NA	NA	NA	NA
GON4L	NA	NA	NA	NA	NA	NA	Brain_Nucleus_accumbens_basal_ganglia	8.84044e-06	0.00412	4.44375	6.84764e-07	0.00116217	4.96564	NA	NA	NA	NA	NA	NA	NA	NA	NA	NA	NA	NA	NA	0	1	0	0	1	NA	NA	4.07143	-3.0251	NA	NA	NA	NA	NA	NA	4.67247e-05	0.00248547	NA	NA	NA	NA	NA	NA	0.0161294	0.680306	NA	NA	NA	NA
GON4L	NA	NA	NA	NA	NA	NA	Brain_Putamen_basal_ganglia	8.84044e-06	0.00531589	4.44375	6.84764e-07	0.0009573	4.96564	NA	NA	NA	NA	NA	NA	NA	NA	NA	NA	NA	NA	NA	0	1	0	0	1	NA	NA	4.07143	-3.0251	NA	NA	NA	NA	NA	NA	4.67247e-05	0.00248547	NA	NA	NA	NA	NA	NA	0.0220634	0.835241	NA	NA	NA	NA
GON4L	NA	NA	NA	NA	NA	NA	Brain_Spinal_cord_cervical_c-1	8.84044e-06	0.00591094	4.44375	6.84764e-07	0.00122316	4.96564	NA	NA	NA	NA	NA	NA	NA	NA	NA	NA	NA	NA	NA	0	1	0	0	1	NA	NA	4.07143	-3.0251	NA	NA	NA	NA	NA	NA	4.67247e-05	0.00248547	NA	NA	NA	NA	NA	NA	0.0179726	0.878576	NA	NA	NA	NA
GON4L	NA	NA	NA	NA	NA	NA	Cells_EBV-transformed_lymphocytes	8.84044e-06	0.00409352	-4.44375	6.84764e-07	0.00123805	-4.96564	NA	NA	NA	NA	NA	NA	NA	NA	NA	NA	NA	NA	NA	0	1	0	0	1	NA	NA	-4.07143	3.0251	NA	NA	NA	NA	NA	NA	4.67247e-05	0.00248547	NA	NA	NA	NA	NA	NA	0.0170046	0.82539	NA	NA	NA	NA
GON4L	NA	NA	NA	NA	NA	NA	Colon_Sigmoid	8.84044e-06	0.00428443	4.44375	6.84764e-07	0.000955246	4.96564	NA	NA	NA	NA	NA	NA	NA	NA	NA	NA	NA	NA	NA	0	1	0	0	1	NA	NA	4.07143	-3.0251	NA	NA	NA	NA	NA	NA	4.67247e-05	0.00248547	NA	NA	NA	NA	NA	NA	0.0173325	0.756059	NA	NA	NA	NA
GON4L	NA	NA	NA	NA	NA	NA	Esophagus_Mucosa	8.84044e-06	0.00525206	-4.44375	6.84764e-07	0.00108672	-4.96564	NA	NA	NA	NA	NA	NA	NA	NA	NA	NA	NA	NA	NA	0	1	0	0	1	NA	NA	-4.07143	3.0251	NA	NA	NA	NA	NA	NA	4.67247e-05	0.00248547	NA	NA	NA	NA	NA	NA	0.0230568	0.838847	NA	NA	NA	NA
GON4L	NA	NA	NA	NA	NA	NA	Esophagus_Muscularis	8.84044e-06	0.00487214	4.44375	6.84764e-07	0.00108124	4.96564	NA	NA	NA	NA	NA	NA	NA	NA	NA	NA	NA	NA	NA	0	1	0	0	1	NA	NA	4.07143	-3.0251	NA	NA	NA	NA	NA	NA	4.67247e-05	0.00248547	NA	NA	NA	NA	NA	NA	0.0181476	0.831195	NA	NA	NA	NA
GON4L	NA	NA	NA	NA	NA	NA	Heart_Atrial_Appendage	8.84044e-06	0.0037534	4.44375	6.84764e-07	0.00122299	4.96564	NA	NA	NA	NA	NA	NA	NA	NA	NA	NA	NA	NA	NA	0	1	0	0	1	NA	NA	4.07143	-3.0251	NA	NA	NA	NA	NA	NA	4.67247e-05	0.00248547	NA	NA	NA	NA	NA	NA	0.0158682	0.766343	NA	NA	NA	NA
GON4L	NA	NA	NA	NA	NA	NA	Liver	6.14853e-06	0.00307222	-4.52122	5.25225e-07	0.00129455	-5.01686	NA	NA	NA	NA	NA	NA	NA	NA	NA	NA	NA	NA	NA	0	1	0	0	1	NA	NA	-4.14781	3.01574	NA	NA	NA	NA	NA	NA	3.35677e-05	0.00256351	NA	NA	NA	NA	NA	NA	0.01461	0.802795	NA	NA	NA	NA
GON4L	NA	NA	NA	NA	NA	NA	Minor_Salivary_Gland	8.84044e-06	0.00436833	-4.44375	6.84764e-07	0.000798826	-4.96564	NA	NA	NA	NA	NA	NA	NA	NA	NA	NA	NA	NA	NA	0	1	0	0	1	NA	NA	-4.07143	3.0251	NA	NA	NA	NA	NA	NA	4.67247e-05	0.00248547	NA	NA	NA	NA	NA	NA	0.0173557	0.7602	NA	NA	NA	NA
GON4L	NA	NA	NA	NA	NA	NA	Pancreas	2.36255e-05	0.00776875	-4.22754	1.48085e-06	0.00211884	-4.8138	NA	NA	NA	NA	NA	NA	NA	NA	NA	NA	NA	NA	NA	0	1	0	0	1	NA	NA	-3.85421	3.02018	NA	NA	NA	NA	NA	NA	0.000116102	0.00252622	NA	NA	NA	NA	NA	NA	0.0305761	0.765885	NA	NA	NA	NA
GON4L	NA	NA	NA	NA	NA	NA	Prostate	8.84044e-06	0.00378023	-4.44375	6.84764e-07	0.000844705	-4.96564	NA	NA	NA	NA	NA	NA	NA	NA	NA	NA	NA	NA	NA	0	1	0	0	1	NA	NA	-4.07143	3.0251	NA	NA	NA	NA	NA	NA	4.67247e-05	0.00248547	NA	NA	NA	NA	NA	NA	0.0156667	0.799616	NA	NA	NA	NA
GON4L	NA	NA	NA	NA	NA	NA	Skin_Not_Sun_Exposed_Suprapubic	8.84044e-06	0.0053994	-4.44375	6.84764e-07	0.00095055	-4.96564	NA	NA	NA	NA	NA	NA	NA	NA	NA	NA	NA	NA	NA	0	1	0	0	1	NA	NA	-4.07143	3.0251	NA	NA	NA	NA	NA	NA	4.67247e-05	0.00248547	NA	NA	NA	NA	NA	NA	0.0192404	0.79351	NA	NA	NA	NA
GON4L	NA	NA	NA	NA	NA	NA	Stomach	8.84044e-06	0.00399486	-4.44375	6.84764e-07	0.000850966	-4.96564	NA	NA	NA	NA	NA	NA	NA	NA	NA	NA	NA	NA	NA	0	1	0	0	1	NA	NA	-4.07143	3.0251	NA	NA	NA	NA	NA	NA	4.67247e-05	0.00248547	NA	NA	NA	NA	NA	NA	0.0153611	0.852415	NA	NA	NA	NA
GON4L	NA	NA	NA	NA	NA	NA	Testis	8.84044e-06	0.00382058	4.44375	6.84764e-07	0.00105504	4.96564	NA	NA	NA	NA	NA	NA	NA	NA	NA	NA	NA	NA	NA	0	1	0	0	1	NA	NA	4.07143	-3.0251	NA	NA	NA	NA	NA	NA	4.67247e-05	0.00248547	NA	NA	NA	NA	NA	NA	0.0177223	0.828204	NA	NA	NA	NA
GON4L	NA	NA	NA	NA	NA	NA	Thyroid	8.84044e-06	0.00467023	-4.44375	6.84764e-07	0.00175916	-4.96564	NA	NA	NA	NA	NA	NA	NA	NA	NA	NA	NA	NA	NA	0	1	0	0	1	NA	NA	-4.07143	3.0251	NA	NA	NA	NA	NA	NA	4.67247e-05	0.00248547	NA	NA	NA	NA	NA	NA	0.0218317	0.890159	NA	NA	NA	NA
GON4L	NA	NA	NA	NA	NA	NA	Uterus	8.84044e-06	0.00433302	-4.44375	6.84764e-07	0.000868851	-4.96564	NA	NA	NA	NA	NA	NA	NA	NA	NA	NA	NA	NA	NA	0	1	0	0	1	NA	NA	-4.07143	3.0251	NA	NA	NA	NA	NA	NA	4.67247e-05	0.00248547	NA	NA	NA	NA	NA	NA	0.0194807	0.849304	NA	NA	NA	NA
GON4L	NA	NA	NA	NA	NA	NA	Vagina	8.84044e-06	0.00489853	-4.44375	6.84764e-07	0.00101057	-4.96564	NA	NA	NA	NA	NA	NA	NA	NA	NA	NA	NA	NA	NA	0	1	0	0	1	NA	NA	-4.07143	3.0251	NA	NA	NA	NA	NA	NA	4.67247e-05	0.00248547	NA	NA	NA	NA	NA	NA	0.0176764	0.633802	NA	NA	NA	NA
GON4L	NA	NA	NA	NA	NA	NA	smultixcan	4.80593e-11	3.48286e-08	-0.481478	1.99459e-07	0.000166548	-0.318058	NA	NA	NA	NA	NA	NA	NA	NA	NA	NA	NA	NA	NA	0	1	0	0	1	NA	NA	-0.486325	-0.0119315	NA	NA	NA	NA	NA	NA	7.35463e-11	0.0120463	NA	NA	NA	NA	NA	NA	5.18146e-08	0.875738	NA	NA	NA	NA
LINC02009	NA	NA	NA	NA	NA	NA	smultixcan	4.06385e-15	5.19719e-12	1.60178	1.72177e-07	0.00015627	-0.743426	NA	NA	NA	NA	NA	NA	NA	NA	NA	NA	NA	NA	NA	0	1	0	0	1	NA	NA	1.57926	-0.0295353	NA	NA	NA	NA	NA	NA	1.84103e-15	0.555308	NA	NA	NA	NA	NA	NA	2.23378e-12	0.998501	NA	NA	NA	NA
LZTFL1	NA	NA	NA	NA	NA	NA	Adipose_Subcutaneous	6.281e-16	1.58344e-12	-8.08374	8.51164e-08	0.00016407	-5.35593	NA	NA	NA	NA	NA	NA	NA	NA	NA	NA	NA	NA	NA	0	1	0	0	1	NA	NA	-8.16794	-0.570535	NA	NA	NA	NA	NA	NA	3.1369e-16	0.568315	NA	NA	NA	NA	NA	NA	9.73074e-13	0.991427	NA	NA	NA	NA
LZTFL1	NA	NA	NA	NA	NA	NA	Adrenal_Gland	8.84304e-16	5.00074e-12	-8.04194	7.54712e-08	0.000207495	-5.37763	NA	NA	NA	NA	NA	NA	NA	NA	NA	NA	NA	NA	NA	0	1	0	0	1	NA	NA	-8.11389	-0.162925	NA	NA	NA	NA	NA	NA	4.90256e-16	0.870578	NA	NA	NA	NA	NA	NA	2.87045e-12	0.994035	NA	NA	NA	NA
LZTFL1	NA	NA	NA	NA	NA	NA	Artery_Aorta	7.77469e-16	4.7721e-12	-8.05769	7.49497e-08	0.000232944	-5.37888	NA	NA	NA	NA	NA	NA	NA	NA	NA	NA	NA	NA	NA	0	1	0	0	1	NA	NA	-8.13201	-0.178131	NA	NA	NA	NA	NA	NA	4.22233e-16	0.85862	NA	NA	NA	NA	NA	NA	2.6607e-12	0.99776	NA	NA	NA	NA
LZTFL1	NA	NA	NA	NA	NA	NA	Artery_Coronary	7.27411e-16	4.19898e-12	-8.06583	7.93414e-08	0.000332678	-5.36862	NA	NA	NA	NA	NA	NA	NA	NA	NA	NA	NA	NA	NA	0	1	0	0	1	NA	NA	-8.14397	-0.203456	NA	NA	NA	NA	NA	NA	3.8252e-16	0.838778	NA	NA	NA	NA	NA	NA	2.28613e-12	0.996682	NA	NA	NA	NA
LZTFL1	NA	NA	NA	NA	NA	NA	Artery_Tibial	5.63237e-16	3.51206e-12	-8.09702	9.39609e-08	0.00044918	-5.33803	NA	NA	NA	NA	NA	NA	NA	NA	NA	NA	NA	NA	NA	0	1	0	0	1	NA	NA	-8.18774	-0.286527	NA	NA	NA	NA	NA	NA	2.66168e-16	0.774475	NA	NA	NA	NA	NA	NA	1.70441e-12	0.992589	NA	NA	NA	NA
LZTFL1	NA	NA	NA	NA	NA	NA	Brain_Caudate_basal_ganglia	1.52867e-15	1.79818e-11	-7.97461	6.7111e-07	0.000979326	-4.96954	NA	NA	NA	NA	NA	NA	NA	NA	NA	NA	NA	NA	NA	0	1	0	0	1	NA	NA	-8.1328	-0.743377	NA	NA	NA	NA	NA	NA	4.19476e-16	0.457253	NA	NA	NA	NA	NA	NA	5.11802e-12	0.990263	NA	NA	NA	NA
LZTFL1	NA	NA	NA	NA	NA	NA	Brain_Cerebellum	3.51802e-15	2.06754e-11	-7.87101	9.87296e-07	0.00144162	-4.89415	NA	NA	NA	NA	NA	NA	NA	NA	NA	NA	NA	NA	NA	0	1	0	0	1	NA	NA	-8.02974	-0.751072	NA	NA	NA	NA	NA	NA	9.76814e-16	0.452609	NA	NA	NA	NA	NA	NA	5.92145e-12	0.972241	NA	NA	NA	NA
LZTFL1	NA	NA	NA	NA	NA	NA	Brain_Frontal_Cortex_BA9	1.69422e-14	9.9298e-11	-7.67193	2.21391e-06	0.00276659	-4.73285	NA	NA	NA	NA	NA	NA	NA	NA	NA	NA	NA	NA	NA	0	1	0	0	1	NA	NA	-7.83563	-0.792208	NA	NA	NA	NA	NA	NA	4.66507e-15	0.428239	NA	NA	NA	NA	NA	NA	4.08187e-11	0.986824	NA	NA	NA	NA
LZTFL1	NA	NA	NA	NA	NA	NA	Brain_Hippocampus	8.96164e-14	5.00418e-10	-7.45537	8.77629e-08	0.000238481	-5.35039	NA	NA	NA	NA	NA	NA	NA	NA	NA	NA	NA	NA	NA	0	1	0	0	1	NA	NA	-7.43476	0.433866	NA	NA	NA	NA	NA	NA	1.04755e-13	0.664386	NA	NA	NA	NA	NA	NA	4.04737e-10	0.989919	NA	NA	NA	NA
LZTFL1	NA	NA	NA	NA	NA	NA	Brain_Nucleus_accumbens_basal_ganglia	6.281e-16	2.43933e-12	-8.08374	8.51164e-08	0.000364554	-5.35593	NA	NA	NA	NA	NA	NA	NA	NA	NA	NA	NA	NA	NA	0	1	0	0	1	NA	NA	-8.16794	-0.243346	NA	NA	NA	NA	NA	NA	3.1369e-16	0.807737	NA	NA	NA	NA	NA	NA	1.26333e-12	0.995237	NA	NA	NA	NA
LZTFL1	NA	NA	NA	NA	NA	NA	Brain_Putamen_basal_ganglia	4.332e-16	1.64977e-12	-8.1289	1.47967e-07	0.000310287	-5.25507	NA	NA	NA	NA	NA	NA	NA	NA	NA	NA	NA	NA	NA	0	1	0	0	1	NA	NA	-8.24486	-0.454284	NA	NA	NA	NA	NA	NA	1.65355e-16	0.649624	NA	NA	NA	NA	NA	NA	9.7601e-13	0.988395	NA	NA	NA	NA
LZTFL1	NA	NA	NA	NA	NA	NA	Brain_Substantia_nigra	5.23917e-16	2.68665e-12	-8.10582	9.47312e-08	0.000683296	-5.33655	NA	NA	NA	NA	NA	NA	NA	NA	NA	NA	NA	NA	NA	0	1	0	0	1	NA	NA	-8.19839	-0.29851	NA	NA	NA	NA	NA	NA	2.43634e-16	0.765314	NA	NA	NA	NA	NA	NA	8.68798e-13	0.996648	NA	NA	NA	NA
LZTFL1	NA	NA	NA	NA	NA	NA	Colon_Sigmoid	6.02908e-16	3.65241e-12	-8.08873	8.67306e-08	0.000388683	-5.35253	NA	NA	NA	NA	NA	NA	NA	NA	NA	NA	NA	NA	NA	0	1	0	0	1	NA	NA	-8.17459	-0.254237	NA	NA	NA	NA	NA	NA	2.9688e-16	0.799312	NA	NA	NA	NA	NA	NA	3.71248e-12	0.992493	NA	NA	NA	NA
LZTFL1	NA	NA	NA	NA	NA	NA	Kidney_Cortex	2.15425e-15	9.59935e-12	-7.93213	7.57289e-08	0.000117437	-5.37702	NA	NA	NA	NA	NA	NA	NA	NA	NA	NA	NA	NA	NA	0	1	0	0	1	NA	NA	-7.98568	-0.0440138	NA	NA	NA	NA	NA	NA	1.39752e-15	0.964893	NA	NA	NA	NA	NA	NA	4.33325e-12	0.997637	NA	NA	NA	NA
LZTFL1	NA	NA	NA	NA	NA	NA	Minor_Salivary_Gland	1.26608e-15	7.19449e-12	-7.99785	6.42409e-08	0.00021426	-5.40658	NA	NA	NA	NA	NA	NA	NA	NA	NA	NA	NA	NA	NA	0	1	0	0	1	NA	NA	-8.05544	-0.0684126	NA	NA	NA	NA	NA	NA	7.91964e-16	0.945457	NA	NA	NA	NA	NA	NA	4.68447e-12	0.998106	NA	NA	NA	NA
LZTFL1	NA	NA	NA	NA	NA	NA	Ovary	6.13825e-16	3.48806e-12	-8.08654	8.70939e-08	0.000237592	-5.35178	NA	NA	NA	NA	NA	NA	NA	NA	NA	NA	NA	NA	NA	0	1	0	0	1	NA	NA	-8.17221	-0.253061	NA	NA	NA	NA	NA	NA	3.02785e-16	0.800221	NA	NA	NA	NA	NA	NA	1.78098e-12	0.992062	NA	NA	NA	NA
LZTFL1	NA	NA	NA	NA	NA	NA	Pancreas	5.30344e-16	6.10373e-12	-8.10434	1.0286e-07	0.000357596	-5.3216	NA	NA	NA	NA	NA	NA	NA	NA	NA	NA	NA	NA	NA	0	1	0	0	1	NA	NA	-8.20023	-0.320856	NA	NA	NA	NA	NA	NA	2.39924e-16	0.748319	NA	NA	NA	NA	NA	NA	2.84334e-12	0.995037	NA	NA	NA	NA
LZTFL1	NA	NA	NA	NA	NA	NA	Prostate	5.03203e-16	2.00828e-12	-8.11072	9.38419e-08	0.000162065	-5.33826	NA	NA	NA	NA	NA	NA	NA	NA	NA	NA	NA	NA	NA	0	1	0	0	1	NA	NA	-8.20371	-0.301122	NA	NA	NA	NA	NA	NA	2.33083e-16	0.763322	NA	NA	NA	NA	NA	NA	9.63875e-13	0.997145	NA	NA	NA	NA
LZTFL1	NA	NA	NA	NA	NA	NA	Skin_Sun_Exposed_Lower_leg	1.4341e-15	4.69344e-12	-7.98249	4.93283e-07	0.000562876	-5.02891	NA	NA	NA	NA	NA	NA	NA	NA	NA	NA	NA	NA	NA	0	1	0	0	1	NA	NA	-8.12782	-0.656854	NA	NA	NA	NA	NA	NA	4.37083e-16	0.511275	NA	NA	NA	NA	NA	NA	1.46904e-12	0.983969	NA	NA	NA	NA
LZTFL1	NA	NA	NA	NA	NA	NA	Small_Intestine_Terminal_Ileum	6.63745e-16	1.92287e-12	-8.07701	8.32083e-08	0.000139474	-5.36003	NA	NA	NA	NA	NA	NA	NA	NA	NA	NA	NA	NA	NA	0	1	0	0	1	NA	NA	-8.1591	-0.229431	NA	NA	NA	NA	NA	NA	3.37541e-16	0.818534	NA	NA	NA	NA	NA	NA	1.35039e-12	0.996906	NA	NA	NA	NA
LZTFL1	NA	NA	NA	NA	NA	NA	Spleen	3.76097e-16	2.2233e-12	-8.14602	9.981e-08	0.000291445	-5.32707	NA	NA	NA	NA	NA	NA	NA	NA	NA	NA	NA	NA	NA	0	1	0	0	1	NA	NA	-8.24765	-0.357599	NA	NA	NA	NA	NA	NA	1.61543e-16	0.720643	NA	NA	NA	NA	NA	NA	9.8517e-13	0.992667	NA	NA	NA	NA
LZTFL1	NA	NA	NA	NA	NA	NA	Vagina	6.59503e-16	3.47162e-12	-8.07779	1.13407e-07	0.000418415	-5.30382	NA	NA	NA	NA	NA	NA	NA	NA	NA	NA	NA	NA	NA	0	1	0	0	1	NA	NA	-8.17346	-0.320368	NA	NA	NA	NA	NA	NA	2.99676e-16	0.748689	NA	NA	NA	NA	NA	NA	1.64387e-12	0.998435	NA	NA	NA	NA
LZTFL1	NA	NA	NA	NA	NA	NA	smultixcan	5.03655e-63	1.095e-58	-3.45481	9.3129e-08	9.44638e-05	-2.50124	NA	NA	NA	NA	NA	NA	NA	NA	NA	NA	NA	NA	NA	0	1	0	0	1	NA	NA	-3.5073	-0.226205	NA	NA	NA	NA	NA	NA	1.99721e-63	0.600101	NA	NA	NA	NA	NA	NA	4.36191e-59	0.998501	NA	NA	NA	NA
MCF2L	NA	NA	NA	NA	NA	NA	Kidney_Cortex	7.32078e-06	0.00343383	-4.48414	3.61963e-06	0.00224525	-4.63211	NA	NA	NA	NA	NA	NA	NA	NA	NA	NA	NA	NA	NA	0	1	0	0	1	NA	NA	-4.22051	2.38222	NA	NA	NA	NA	NA	NA	2.4375e-05	0.0172085	NA	NA	NA	NA	NA	NA	0.00906944	0.905985	NA	NA	NA	NA
MRPS6	NA	NA	NA	NA	NA	NA	smultixcan	6.53059e-12	5.91589e-09	-0.658296	2.11981e-06	0.0012292	-0.149267	NA	NA	NA	NA	NA	NA	NA	NA	NA	NA	NA	NA	NA	0	1	0	0	1	NA	NA	-0.708825	-0.374382	NA	NA	NA	NA	NA	NA	9.49266e-12	0.194685	NA	NA	NA	NA	NA	NA	8.29279e-09	0.977726	NA	NA	NA	NA
MUC1	NA	NA	NA	NA	NA	NA	Artery_Coronary	1.18386e-20	1.36676e-16	9.31815	1.39767e-11	1.17209e-07	6.75815	NA	NA	NA	NA	NA	NA	NA	NA	NA	NA	NA	NA	NA	0	1	0	0	1	NA	NA	9.29053	-0.750529	NA	NA	NA	NA	NA	NA	1.53526e-20	0.452936	NA	NA	NA	NA	NA	NA	1.83509e-16	0.995987	NA	NA	NA	NA
MUC1	NA	NA	NA	NA	NA	NA	Brain_Cerebellar_Hemisphere	1.18386e-20	6.79061e-17	9.31815	1.39767e-11	5.91704e-08	6.75815	NA	NA	NA	NA	NA	NA	NA	NA	NA	NA	NA	NA	NA	0	1	0	0	1	NA	NA	7.99951	-2.98171	NA	NA	NA	NA	NA	NA	1.24916e-15	0.00286642	NA	NA	NA	NA	NA	NA	4.93917e-12	0.796477	NA	NA	NA	NA
MUC1	NA	NA	NA	NA	NA	NA	Brain_Cortex	1.68703e-14	5.03833e-11	7.67248	6.35403e-11	1.86512e-07	6.53516	NA	NA	NA	NA	NA	NA	NA	NA	NA	NA	NA	NA	NA	0	1	0	0	1	NA	NA	7.44828	-2.10959	NA	NA	NA	NA	NA	NA	9.45623e-14	0.0348938	NA	NA	NA	NA	NA	NA	3.89029e-10	0.827127	NA	NA	NA	NA
MUC1	NA	NA	NA	NA	NA	NA	Colon_Transverse	1.18386e-20	1.45354e-16	9.31815	1.39767e-11	6.84543e-08	6.75815	NA	NA	NA	NA	NA	NA	NA	NA	NA	NA	NA	NA	NA	0	1	0	0	1	NA	NA	8.40628	-3.00339	NA	NA	NA	NA	NA	NA	4.23216e-17	0.00266989	NA	NA	NA	NA	NA	NA	1.78385e-13	0.723906	NA	NA	NA	NA
MUC1	NA	NA	NA	NA	NA	NA	Heart_Atrial_Appendage	1.18386e-20	1.40737e-16	9.31815	1.39767e-11	7.90279e-08	6.75815	NA	NA	NA	NA	NA	NA	NA	NA	NA	NA	NA	NA	NA	0	1	0	0	1	NA	NA	9.29149	-0.750529	NA	NA	NA	NA	NA	NA	1.5215e-20	0.452936	NA	NA	NA	NA	NA	NA	1.86018e-16	0.978139	NA	NA	NA	NA
MUC1	NA	NA	NA	NA	NA	NA	Heart_Left_Ventricle	1.18386e-20	1.32308e-16	9.31815	1.39767e-11	1.15475e-07	6.75815	NA	NA	NA	NA	NA	NA	NA	NA	NA	NA	NA	NA	NA	0	1	0	0	1	NA	NA	9.29053	-0.750529	NA	NA	NA	NA	NA	NA	1.53526e-20	0.452936	NA	NA	NA	NA	NA	NA	1.76724e-16	0.980999	NA	NA	NA	NA
MUC1	NA	NA	NA	NA	NA	NA	Lung	3.11781e-10	6.65288e-07	6.2928	6.64458e-09	2.91827e-05	5.79967	NA	NA	NA	NA	NA	NA	NA	NA	NA	NA	NA	NA	NA	0	1	0	0	1	NA	NA	6.03437	-2.42848	NA	NA	NA	NA	NA	NA	1.59584e-09	0.0151624	NA	NA	NA	NA	NA	NA	3.50633e-06	0.898555	NA	NA	NA	NA
MUC1	NA	NA	NA	NA	NA	NA	Nerve_Tibial	1.18386e-20	1.57643e-16	9.31815	1.39767e-11	7.17424e-08	6.75815	NA	NA	NA	NA	NA	NA	NA	NA	NA	NA	NA	NA	NA	0	1	0	0	1	NA	NA	9.13906	-0.750529	NA	NA	NA	NA	NA	NA	6.29994e-20	0.452936	NA	NA	NA	NA	NA	NA	8.58304e-16	0.987789	NA	NA	NA	NA
MUC1	NA	NA	NA	NA	NA	NA	Pituitary	1.68703e-14	2.0651e-10	7.67248	6.35403e-11	2.86758e-07	6.53516	NA	NA	NA	NA	NA	NA	NA	NA	NA	NA	NA	NA	NA	0	1	0	0	1	NA	NA	7.44828	-2.10959	NA	NA	NA	NA	NA	NA	9.45623e-14	0.0348938	NA	NA	NA	NA	NA	NA	1.19659e-09	0.888761	NA	NA	NA	NA
MUC1	NA	NA	NA	NA	NA	NA	Uterus	1.18386e-20	1.27655e-16	9.31815	1.39767e-11	1.06405e-07	6.75815	NA	NA	NA	NA	NA	NA	NA	NA	NA	NA	NA	NA	NA	0	1	0	0	1	NA	NA	9.29053	-0.750529	NA	NA	NA	NA	NA	NA	1.53526e-20	0.452936	NA	NA	NA	NA	NA	NA	1.72824e-16	0.985559	NA	NA	NA	NA
MUC1	NA	NA	NA	NA	NA	NA	Whole_Blood	1.18386e-20	1.27442e-16	9.31815	1.39767e-11	1.13589e-07	6.75815	NA	NA	NA	NA	NA	NA	NA	NA	NA	NA	NA	NA	NA	0	1	0	0	1	NA	NA	7.85424	-2.92925	NA	NA	NA	NA	NA	NA	4.02213e-15	0.00339777	NA	NA	NA	NA	NA	NA	4.45853e-11	0.809024	NA	NA	NA	NA
MUC1	NA	NA	NA	NA	NA	NA	smultixcan	6.24924e-24	1.35865e-20	8.51898	1.35897e-15	5.67369e-12	6.63047	NA	NA	NA	NA	NA	NA	NA	NA	NA	NA	NA	NA	NA	0	1	0	0	1	NA	NA	5.65953	-2.1255	NA	NA	NA	NA	NA	NA	4.20683e-23	0.0430507	NA	NA	NA	NA	NA	NA	8.35246e-20	0.923357	NA	NA	NA	NA
NTN5	NA	NA	NA	NA	NA	NA	Artery_Tibial	4.4653e-11	1.85623e-07	-6.58775	2.80181e-06	0.00334851	-4.68484	NA	NA	NA	NA	NA	NA	NA	NA	NA	NA	NA	NA	NA	0	1	0	0	1	NA	NA	-6.59338	0.331818	NA	NA	NA	NA	NA	NA	4.29926e-11	0.740027	NA	NA	NA	NA	NA	NA	1.83535e-07	0.992589	NA	NA	NA	NA
NTN5	NA	NA	NA	NA	NA	NA	Brain_Amygdala	5.78402e-11	2.02614e-07	-6.54922	4.60683e-06	0.00850766	-4.58194	NA	NA	NA	NA	NA	NA	NA	NA	NA	NA	NA	NA	NA	0	1	0	0	1	NA	NA	-6.58293	0.0833333	NA	NA	NA	NA	NA	NA	4.61265e-11	0.933586	NA	NA	NA	NA	NA	NA	1.68208e-07	0.997552	NA	NA	NA	NA
NTN5	NA	NA	NA	NA	NA	NA	Brain_Anterior_cingulate_cortex_BA24	2.38934e-10	6.67521e-07	-6.33397	4.60683e-06	0.00613249	-4.58194	NA	NA	NA	NA	NA	NA	NA	NA	NA	NA	NA	NA	NA	0	1	0	0	1	NA	NA	-6.28666	0.714061	NA	NA	NA	NA	NA	NA	3.24378e-10	0.475189	NA	NA	NA	NA	NA	NA	7.53075e-07	0.998826	NA	NA	NA	NA
NTN5	NA	NA	NA	NA	NA	NA	Brain_Cerebellar_Hemisphere	5.78402e-11	1.46226e-07	-6.54922	4.60683e-06	0.00557229	-4.58194	NA	NA	NA	NA	NA	NA	NA	NA	NA	NA	NA	NA	NA	0	1	0	0	1	NA	NA	-6.58293	0.0833333	NA	NA	NA	NA	NA	NA	4.61265e-11	0.933586	NA	NA	NA	NA	NA	NA	1.0943e-07	0.997067	NA	NA	NA	NA
NTN5	NA	NA	NA	NA	NA	NA	Brain_Hippocampus	5.78402e-11	1.29192e-07	-6.54922	4.60683e-06	0.00469436	-4.58194	NA	NA	NA	NA	NA	NA	NA	NA	NA	NA	NA	NA	NA	0	1	0	0	1	NA	NA	-6.58293	0.0833333	NA	NA	NA	NA	NA	NA	4.61265e-11	0.933586	NA	NA	NA	NA	NA	NA	8.91086e-08	0.996944	NA	NA	NA	NA
NTN5	NA	NA	NA	NA	NA	NA	Breast_Mammary_Tissue	8.70053e-11	2.14677e-07	-6.48796	4.26645e-08	9.79257e-05	-5.47945	NA	NA	NA	NA	NA	NA	NA	NA	NA	NA	NA	NA	NA	0	1	0	0	1	NA	NA	-6.3092	1.69585	NA	NA	NA	NA	NA	NA	2.80484e-10	0.0899138	NA	NA	NA	NA	NA	NA	6.87926e-07	0.94436	NA	NA	NA	NA
NTN5	NA	NA	NA	NA	NA	NA	Colon_Sigmoid	3.7814e-12	9.1631e-09	-6.94512	7.46037e-07	0.000955246	-4.94898	NA	NA	NA	NA	NA	NA	NA	NA	NA	NA	NA	NA	NA	0	1	0	0	1	NA	NA	-6.95236	0.336364	NA	NA	NA	NA	NA	NA	3.59227e-12	0.736597	NA	NA	NA	NA	NA	NA	8.98427e-09	0.9868	NA	NA	NA	NA
NTN5	NA	NA	NA	NA	NA	NA	Esophagus_Muscularis	6.28637e-06	0.00435471	-4.51652	1.60333e-09	5.06332e-06	-6.03361	NA	NA	NA	NA	NA	NA	NA	NA	NA	NA	NA	NA	NA	0	1	0	0	1	NA	NA	-4.26368	2.17705	NA	NA	NA	NA	NA	NA	2.01084e-05	0.0294772	NA	NA	NA	NA	NA	NA	0.00920461	0.899734	NA	NA	NA	NA
NTN5	NA	NA	NA	NA	NA	NA	Kidney_Cortex	9.28733e-13	1.65537e-09	-7.14068	1.60333e-09	4.97273e-06	-6.03361	NA	NA	NA	NA	NA	NA	NA	NA	NA	NA	NA	NA	NA	0	1	0	0	1	NA	NA	-6.96921	1.72811	NA	NA	NA	NA	NA	NA	3.18725e-12	0.0839684	NA	NA	NA	NA	NA	NA	4.9413e-09	0.976433	NA	NA	NA	NA
NTN5	NA	NA	NA	NA	NA	NA	Lung	5.36911e-06	0.00300041	-4.54982	2.18036e-06	0.00212149	-4.73595	NA	NA	NA	NA	NA	NA	NA	NA	NA	NA	NA	NA	NA	0	1	0	0	1	NA	NA	-4.51534	0.637492	NA	NA	NA	NA	NA	NA	6.32139e-06	0.523805	NA	NA	NA	NA	NA	NA	0.00378795	0.991131	NA	NA	NA	NA
NTN5	NA	NA	NA	NA	NA	NA	Pancreas	2.7972e-11	4.59899e-08	-6.65687	2.80181e-06	0.00240535	-4.68484	NA	NA	NA	NA	NA	NA	NA	NA	NA	NA	NA	NA	NA	0	1	0	0	1	NA	NA	-6.662	0.343972	NA	NA	NA	NA	NA	NA	2.70123e-11	0.730867	NA	NA	NA	NA	NA	NA	5.33538e-08	0.995037	NA	NA	NA	NA
NTN5	NA	NA	NA	NA	NA	NA	Prostate	5.78402e-11	1.1542e-07	-6.54922	4.60683e-06	0.00309206	-4.58194	NA	NA	NA	NA	NA	NA	NA	NA	NA	NA	NA	NA	NA	0	1	0	0	1	NA	NA	-6.58293	0.0833333	NA	NA	NA	NA	NA	NA	4.61265e-11	0.933586	NA	NA	NA	NA	NA	NA	9.53741e-08	0.998161	NA	NA	NA	NA
NTN5	NA	NA	NA	NA	NA	NA	Small_Intestine_Terminal_Ileum	8.70053e-11	1.12024e-07	-6.48796	4.26645e-08	8.93928e-05	-5.47945	NA	NA	NA	NA	NA	NA	NA	NA	NA	NA	NA	NA	NA	0	1	0	0	1	NA	NA	-6.3092	1.69585	NA	NA	NA	NA	NA	NA	2.80484e-10	0.0899138	NA	NA	NA	NA	NA	NA	3.36636e-07	0.931816	NA	NA	NA	NA
NTN5	NA	NA	NA	NA	NA	NA	Uterus	8.55005e-10	1.8439e-06	-6.13436	6.49608e-07	0.000868851	-4.97585	NA	NA	NA	NA	NA	NA	NA	NA	NA	NA	NA	NA	NA	0	1	0	0	1	NA	NA	-6.02677	1.19003	NA	NA	NA	NA	NA	NA	1.67268e-09	0.234035	NA	NA	NA	NA	NA	NA	3.76586e-06	0.985559	NA	NA	NA	NA
NTN5	NA	NA	NA	NA	NA	NA	smultixcan	3.06433e-09	1.51413e-06	-4.87749	1.86175e-07	0.000161934	-3.64389	NA	NA	NA	NA	NA	NA	NA	NA	NA	NA	NA	NA	NA	0	1	0	0	1	NA	NA	-4.90552	0.445772	NA	NA	NA	NA	NA	NA	5.09134e-09	0.0142927	NA	NA	NA	NA	NA	NA	2.41728e-06	0.892739	NA	NA	NA	NA
RAVER1	NA	NA	NA	NA	NA	NA	Artery_Aorta	6.26188e-08	8.5412e-05	-5.41116	4.33592e-06	0.00577544	-4.59459	NA	NA	NA	NA	NA	NA	NA	NA	NA	NA	NA	NA	NA	0	1	0	0	1	NA	NA	-5.27104	1.37037	NA	NA	NA	NA	NA	NA	1.35655e-07	0.170571	NA	NA	NA	NA	NA	NA	0.000170966	0.950835	NA	NA	NA	NA
RAVER1	NA	NA	NA	NA	NA	NA	Brain_Putamen_basal_ganglia	6.26188e-08	6.50382e-05	5.41116	4.33592e-06	0.00363697	4.59459	NA	NA	NA	NA	NA	NA	NA	NA	NA	NA	NA	NA	NA	0	1	0	0	1	NA	NA	5.27104	-1.37037	NA	NA	NA	NA	NA	NA	1.35655e-07	0.170571	NA	NA	NA	NA	NA	NA	0.000145583	0.961774	NA	NA	NA	NA
RAVER1	NA	NA	NA	NA	NA	NA	Testis	6.26188e-08	6.31448e-05	-5.41116	4.33592e-06	0.00410723	-4.59459	NA	NA	NA	NA	NA	NA	NA	NA	NA	NA	NA	NA	NA	0	1	0	0	1	NA	NA	-5.27104	1.37037	NA	NA	NA	NA	NA	NA	1.35655e-07	0.170571	NA	NA	NA	NA	NA	NA	0.000140638	0.996087	NA	NA	NA	NA
RAVER1	NA	NA	NA	NA	NA	NA	smultixcan	1.47828e-07	5.26872e-05	0.212192	2.36489e-05	0.00967981	-1.64953	NA	NA	NA	NA	NA	NA	NA	NA	NA	NA	NA	NA	NA	0	1	0	0	1	NA	NA	0.289004	0.560758	NA	NA	NA	NA	NA	NA	3.12616e-07	0.564701	NA	NA	NA	NA	NA	NA	9.97327e-05	0.998501	NA	NA	NA	NA
RP11-506M13.3	NA	NA	NA	NA	NA	NA	Pituitary	1.05895e-10	1.85179e-07	-6.45829	1.0758e-05	0.00746935	-4.40135	NA	NA	NA	NA	NA	NA	NA	NA	NA	NA	NA	NA	NA	0	1	0	0	1	NA	NA	-6.51222	-0.0720721	NA	NA	NA	NA	NA	NA	7.40491e-11	0.942545	NA	NA	NA	NA	NA	NA	1.35275e-07	0.996967	NA	NA	NA	NA
SFTPA2	NA	NA	NA	NA	NA	NA	Brain_Anterior_cingulate_cortex_BA24	3.82815e-10	7.12992e-07	-6.26088	1.46035e-06	0.00233714	-4.81659	NA	NA	NA	NA	NA	NA	NA	NA	NA	NA	NA	NA	NA	0	1	0	0	1	NA	NA	-6.19936	0.817339	NA	NA	NA	NA	NA	NA	5.66947e-10	0.413735	NA	NA	NA	NA	NA	NA	1.09685e-06	0.998826	NA	NA	NA	NA
SFTPA2	NA	NA	NA	NA	NA	NA	Brain_Nucleus_accumbens_basal_ganglia	4.33727e-10	6.31668e-07	-6.24138	1.5598e-06	0.00167016	-4.80342	NA	NA	NA	NA	NA	NA	NA	NA	NA	NA	NA	NA	NA	0	1	0	0	1	NA	NA	-6.17797	0.833508	NA	NA	NA	NA	NA	NA	6.49305e-10	0.404558	NA	NA	NA	NA	NA	NA	8.71655e-07	0.992942	NA	NA	NA	NA
SLC50A1	NA	NA	NA	NA	NA	NA	Brain_Cortex	1.35001e-09	2.68786e-06	6.06133	2.45461e-06	0.00270191	4.71186	NA	NA	NA	NA	NA	NA	NA	NA	NA	NA	NA	NA	NA	0	1	0	0	1	NA	NA	5.97198	-1.00562	NA	NA	NA	NA	NA	NA	2.34385e-09	0.314599	NA	NA	NA	NA	NA	NA	4.13253e-06	0.989301	NA	NA	NA	NA
SLC50A1	NA	NA	NA	NA	NA	NA	smultixcan	1.00604e-16	1.45815e-13	1.38032	8.19419e-06	0.00407271	1.38164	NA	NA	NA	NA	NA	NA	NA	NA	NA	NA	NA	NA	NA	0	1	0	0	1	NA	NA	1.28238	-1.01841	NA	NA	NA	NA	NA	NA	3.4157e-16	0.0958756	NA	NA	NA	NA	NA	NA	4.38817e-13	0.955252	NA	NA	NA	NA
TCF19	NA	NA	NA	NA	NA	NA	Pituitary	1.31916e-09	1.61478e-06	6.06505	1.60023e-05	0.00921814	4.31442	NA	NA	NA	NA	NA	NA	NA	NA	NA	NA	NA	NA	NA	0	1	0	0	1	NA	NA	6.05101	-0.44139	NA	NA	NA	NA	NA	NA	1.43943e-09	0.658931	NA	NA	NA	NA	NA	NA	1.82145e-06	0.995196	NA	NA	NA	NA
TCF19	NA	NA	NA	NA	NA	NA	smultixcan	2.18583e-11	1.69722e-08	4.04486	6.63236e-06	0.00337684	2.87477	NA	NA	NA	NA	NA	NA	NA	NA	NA	NA	NA	NA	NA	0	1	0	0	1	NA	NA	4.01116	-0.50589	NA	NA	NA	NA	NA	NA	1.77751e-11	0.587683	NA	NA	NA	NA	NA	NA	1.43781e-08	0.998501	NA	NA	NA	NA
TNFAIP8L1	NA	NA	NA	NA	NA	NA	Pancreas	6.28121e-14	3.61452e-10	7.50208	1.24961e-07	0.000357596	5.28609	NA	NA	NA	NA	NA	NA	NA	NA	NA	NA	NA	NA	NA	0	1	0	0	1	NA	NA	7.52157	-0.240234	NA	NA	NA	NA	NA	NA	5.41226e-14	0.810149	NA	NA	NA	NA	NA	NA	3.20704e-10	0.995037	NA	NA	NA	NA
TNFAIP8L1	NA	NA	NA	NA	NA	NA	Skin_Sun_Exposed_Lower_leg	1.0551e-08	1.15103e-05	-5.72162	6.24983e-06	0.00450926	-4.51776	NA	NA	NA	NA	NA	NA	NA	NA	NA	NA	NA	NA	NA	0	1	0	0	1	NA	NA	-5.63541	0.948539	NA	NA	NA	NA	NA	NA	1.74643e-08	0.342855	NA	NA	NA	NA	NA	NA	1.95658e-05	0.980632	NA	NA	NA	NA
TNFAIP8L1	NA	NA	NA	NA	NA	NA	smultixcan	7.47209e-13	7.38413e-10	-0.988205	1.31815e-06	0.000887625	-0.874127	NA	NA	NA	NA	NA	NA	NA	NA	NA	NA	NA	NA	NA	0	1	0	0	1	NA	NA	-0.926986	0.513121	NA	NA	NA	NA	NA	NA	4.92645e-13	0.706015	NA	NA	NA	NA	NA	NA	4.67798e-10	0.998501	NA	NA	NA	NA
UBXN6	NA	NA	NA	NA	NA	NA	Kidney_Cortex	2.70163e-16	2.4077e-12	-8.18595	1.1721e-13	7.27052e-10	-7.4199	NA	NA	NA	NA	NA	NA	NA	NA	NA	NA	NA	NA	NA	0	1	0	0	1	NA	NA	-8.273	-0.579263	NA	NA	NA	NA	NA	NA	1.30624e-16	0.562412	NA	NA	NA	NA	NA	NA	6.07534e-13	0.996807	NA	NA	NA	NA
WNT3	NA	NA	NA	NA	NA	NA	Heart_Left_Ventricle	2.85903e-10	6.39051e-07	-6.30624	1.9333e-06	0.00319459	-4.76027	NA	NA	NA	NA	NA	NA	NA	NA	NA	NA	NA	NA	NA	0	1	0	0	1	NA	NA	-6.25178	0.765563	NA	NA	NA	NA	NA	NA	4.05792e-10	0.443936	NA	NA	NA	NA	NA	NA	7.78512e-07	0.980999	NA	NA	NA	NA
WNT3	NA	NA	NA	NA	NA	NA	Prostate	2.92926e-10	4.52218e-07	-6.30248	1.97193e-06	0.00189196	-4.75628	NA	NA	NA	NA	NA	NA	NA	NA	NA	NA	NA	NA	NA	0	1	0	0	1	NA	NA	-6.24827	0.763413	NA	NA	NA	NA	NA	NA	4.15023e-10	0.445217	NA	NA	NA	NA	NA	NA	5.72086e-07	0.990446	NA	NA	NA	NA
WNT3	NA	NA	NA	NA	NA	NA	Stomach	2.85903e-10	3.94451e-07	-6.30624	1.9333e-06	0.00210223	-4.76027	NA	NA	NA	NA	NA	NA	NA	NA	NA	NA	NA	NA	NA	0	1	0	0	1	NA	NA	-6.25178	0.765563	NA	NA	NA	NA	NA	NA	4.05792e-10	0.443936	NA	NA	NA	NA	NA	NA	4.93605e-07	0.988259	NA	NA	NA	NA
WNT3	NA	NA	NA	NA	NA	NA	Uterus	4.58043e-09	7.05582e-06	-5.86174	3.48635e-06	0.0033177	-4.63987	NA	NA	NA	NA	NA	NA	NA	NA	NA	NA	NA	NA	NA	0	1	0	0	1	NA	NA	-5.78622	0.914954	NA	NA	NA	NA	NA	NA	7.19869e-09	0.360216	NA	NA	NA	NA	NA	NA	1.06746e-05	0.985559	NA	NA	NA	NA
WNT3	NA	NA	NA	NA	NA	NA	Whole_Blood	7.3305e-11	1.57826e-07	-6.51373	4.73111e-07	0.00101897	-5.03691	NA	NA	NA	NA	NA	NA	NA	NA	NA	NA	NA	NA	NA	0	1	0	0	1	NA	NA	-6.43535	0.966501	NA	NA	NA	NA	NA	NA	1.23189e-10	0.333794	NA	NA	NA	NA	NA	NA	2.27592e-07	0.985626	NA	NA	NA	NA
XCR1	NA	NA	NA	NA	NA	NA	Minor_Salivary_Gland	3.38169e-12	1.2811e-08	-6.96087	2.678e-07	0.000546714	-5.1448	NA	NA	NA	NA	NA	NA	NA	NA	NA	NA	NA	NA	NA	0	1	0	0	1	NA	NA	-6.9241	0.661417	NA	NA	NA	NA	NA	NA	4.38761e-12	0.508345	NA	NA	NA	NA	NA	NA	1.73018e-08	0.998106	NA	NA	NA	NA
XCR1	NA	NA	NA	NA	NA	NA	Skin_Sun_Exposed_Lower_leg	3.38169e-12	8.85394e-09	-6.96087	2.678e-07	0.000386436	-5.1448	NA	NA	NA	NA	NA	NA	NA	NA	NA	NA	NA	NA	NA	0	1	0	0	1	NA	NA	-6.9241	0.661417	NA	NA	NA	NA	NA	NA	4.38761e-12	0.508345	NA	NA	NA	NA	NA	NA	1.17974e-08	0.983969	NA	NA	NA	NA
XCR1	NA	NA	NA	NA	NA	NA	Testis	3.38169e-12	1.70505e-08	-6.96087	2.678e-07	0.000767917	-5.1448	NA	NA	NA	NA	NA	NA	NA	NA	NA	NA	NA	NA	NA	0	1	0	0	1	NA	NA	-6.9241	0.661417	NA	NA	NA	NA	NA	NA	4.38761e-12	0.508345	NA	NA	NA	NA	NA	NA	2.27439e-08	0.999789	NA	NA	NA	NA
XCR1	NA	NA	NA	NA	NA	NA	Uterus	3.38169e-12	1.21549e-08	-6.96087	2.678e-07	0.000868851	-5.1448	NA	NA	NA	NA	NA	NA	NA	NA	NA	NA	NA	NA	NA	0	1	0	0	1	NA	NA	-6.9241	0.661417	NA	NA	NA	NA	NA	NA	4.38761e-12	0.508345	NA	NA	NA	NA	NA	NA	1.64638e-08	0.985559	NA	NA	NA	NA
XCR1	NA	NA	NA	NA	NA	NA	Vagina	3.38169e-12	8.90061e-09	6.96087	2.678e-07	0.000658699	5.1448	NA	NA	NA	NA	NA	NA	NA	NA	NA	NA	NA	NA	NA	0	1	0	0	1	NA	NA	6.9241	-0.661417	NA	NA	NA	NA	NA	NA	4.38761e-12	0.508345	NA	NA	NA	NA	NA	NA	1.20341e-08	0.997579	NA	NA	NA	NA
XCR1	NA	NA	NA	NA	NA	NA	Whole_Blood	1.6235e-12	5.82567e-09	7.06351	3.05758e-07	0.00101897	5.11986	NA	NA	NA	NA	NA	NA	NA	NA	NA	NA	NA	NA	NA	0	1	0	0	1	NA	NA	7.04385	-0.5375	NA	NA	NA	NA	NA	NA	1.86993e-12	0.590922	NA	NA	NA	NA	NA	NA	1.02928e-08	0.985626	NA	NA	NA	NA
XCR1	NA	NA	NA	NA	NA	NA	smultixcan	7.27208e-15	8.78346e-12	-1.9481	2.82252e-08	3.46589e-05	-1.45389	NA	NA	NA	NA	NA	NA	NA	NA	NA	NA	NA	NA	NA	0	1	0	0	1	NA	NA	-1.96032	0.0389517	NA	NA	NA	NA	NA	NA	8.75955e-15	0.745646	NA	NA	NA	NA	NA	NA	1.00689e-11	0.998501	NA	NA	NA	NA
ZGLP1	NA	NA	NA	NA	NA	NA	Thyroid	1.42035e-09	2.67979e-06	-6.05316	1.31714e-09	1.3535e-05	-6.06529	NA	NA	NA	NA	NA	NA	NA	NA	NA	NA	NA	NA	NA	0	1	0	0	1	NA	NA	-5.94085	1.198	NA	NA	NA	NA	NA	NA	2.83545e-09	0.230916	NA	NA	NA	NA	NA	NA	5.48863e-06	0.960177	NA	NA	NA	NA
ZGLP1	NA	NA	NA	NA	NA	NA	smultixcan	5.79827e-09	2.74044e-06	-3.08981	3.3425e-09	4.98391e-06	0.840105	NA	NA	NA	NA	NA	NA	NA	NA	NA	NA	NA	NA	NA	0	1	0	0	1	NA	NA	-3.05245	0.560246	NA	NA	NA	NA	NA	NA	3.82574e-09	0.615016	NA	NA	NA	NA	NA	NA	1.85676e-06	0.998501	NA	NA	NA	NA
ATP5PO	NA	NA	NA	NA	NA	NA	NA	NA	NA	NA	NA	NA	NA	Uterus	2.85217e-08	2.74894e-05	5.55028	9.36814e-06	0.00911357	4.43127	NA	NA	NA	NA	NA	NA	0	0	1	0	1	NA	NA	NA	NA	5.44802	-1.0667	NA	NA	NA	NA	NA	NA	5.09341e-08	0.286106	NA	NA	NA	NA	NA	NA	4.76823e-05	0.992052	NA	NA
EFNA3	NA	NA	NA	NA	NA	NA	NA	NA	NA	NA	NA	NA	NA	smultixcan	6.5069e-11	1.22424e-07	3.1341	1.0339e-06	0.00168588	2.37606	NA	NA	NA	NA	NA	NA	0	0	1	0	1	NA	NA	NA	NA	2.51998	-0.408532	NA	NA	NA	NA	NA	NA	1.77719e-09	0.645196	NA	NA	NA	NA	NA	NA	2.20082e-06	0.99743	NA	NA
ENSG00000167807	NA	NA	NA	NA	NA	NA	NA	NA	NA	NA	NA	NA	NA	Adipose_Subcutaneous	4.55367e-09	3.93005e-06	5.86271	8.14032e-07	0.00109487	4.93197	NA	NA	NA	NA	NA	NA	0	0	1	0	1	NA	NA	NA	NA	5.71728	-1.44089	NA	NA	NA	NA	NA	NA	1.08241e-08	0.149614	NA	NA	NA	NA	NA	NA	9.57851e-06	0.964901	NA	NA
ENSG00000167807	NA	NA	NA	NA	NA	NA	NA	NA	NA	NA	NA	NA	NA	Adrenal_Gland	4.55367e-09	5.6018e-06	5.86271	8.14032e-07	0.00139178	4.93197	NA	NA	NA	NA	NA	NA	0	0	1	0	1	NA	NA	NA	NA	5.71728	-1.44089	NA	NA	NA	NA	NA	NA	1.08241e-08	0.149614	NA	NA	NA	NA	NA	NA	1.36422e-05	0.974963	NA	NA
ENSG00000167807	NA	NA	NA	NA	NA	NA	NA	NA	NA	NA	NA	NA	NA	Artery_Coronary	4.55367e-09	5.0723e-06	5.86271	8.14032e-07	0.00119057	4.93197	NA	NA	NA	NA	NA	NA	0	0	1	0	1	NA	NA	NA	NA	5.71728	-1.44089	NA	NA	NA	NA	NA	NA	1.08241e-08	0.149614	NA	NA	NA	NA	NA	NA	1.11771e-05	0.984393	NA	NA
ENSG00000167807	NA	NA	NA	NA	NA	NA	NA	NA	NA	NA	NA	NA	NA	Brain_Amygdala	4.55367e-09	4.95841e-06	5.86271	8.14032e-07	0.0010148	4.93197	NA	NA	NA	NA	NA	NA	0	0	1	0	1	NA	NA	NA	NA	5.71728	-1.44089	NA	NA	NA	NA	NA	NA	1.08241e-08	0.149614	NA	NA	NA	NA	NA	NA	1.20905e-05	0.98979	NA	NA
ENSG00000167807	NA	NA	NA	NA	NA	NA	NA	NA	NA	NA	NA	NA	NA	Brain_Caudate_basal_ganglia	4.55367e-09	6.25193e-06	5.86271	8.14032e-07	0.0013598	4.93197	NA	NA	NA	NA	NA	NA	0	0	1	0	1	NA	NA	NA	NA	5.71728	-1.44089	NA	NA	NA	NA	NA	NA	1.08241e-08	0.149614	NA	NA	NA	NA	NA	NA	1.44297e-05	0.997692	NA	NA
ENSG00000167807	NA	NA	NA	NA	NA	NA	NA	NA	NA	NA	NA	NA	NA	Brain_Cerebellar_Hemisphere	4.55367e-09	5.82452e-06	5.86271	8.14032e-07	0.00133426	4.93197	NA	NA	NA	NA	NA	NA	0	0	1	0	1	NA	NA	NA	NA	5.71728	-1.44089	NA	NA	NA	NA	NA	NA	1.08241e-08	0.149614	NA	NA	NA	NA	NA	NA	1.13603e-05	0.964664	NA	NA
ENSG00000167807	NA	NA	NA	NA	NA	NA	NA	NA	NA	NA	NA	NA	NA	Brain_Hypothalamus	4.55367e-09	6.58887e-06	5.86271	8.14032e-07	0.00140054	4.93197	NA	NA	NA	NA	NA	NA	0	0	1	0	1	NA	NA	NA	NA	5.71728	-1.44089	NA	NA	NA	NA	NA	NA	1.08241e-08	0.149614	NA	NA	NA	NA	NA	NA	1.60711e-05	0.988447	NA	NA
ENSG00000167807	NA	NA	NA	NA	NA	NA	NA	NA	NA	NA	NA	NA	NA	Brain_Nucleus_accumbens_basal_ganglia	4.55367e-09	6.75094e-06	5.86271	8.14032e-07	0.00189095	4.93197	NA	NA	NA	NA	NA	NA	0	0	1	0	1	NA	NA	NA	NA	5.71728	-1.44089	NA	NA	NA	NA	NA	NA	1.08241e-08	0.149614	NA	NA	NA	NA	NA	NA	1.64329e-05	0.971518	NA	NA
ENSG00000167807	NA	NA	NA	NA	NA	NA	NA	NA	NA	NA	NA	NA	NA	Cells_Cultured_fibroblasts	4.55367e-09	6.58437e-06	-5.86271	8.14032e-07	0.00147231	-4.93197	NA	NA	NA	NA	NA	NA	0	0	1	0	1	NA	NA	NA	NA	-5.71728	1.44089	NA	NA	NA	NA	NA	NA	1.08241e-08	0.149614	NA	NA	NA	NA	NA	NA	1.45752e-05	0.964038	NA	NA
ENSG00000167807	NA	NA	NA	NA	NA	NA	NA	NA	NA	NA	NA	NA	NA	Cells_EBV-transformed_lymphocytes	4.55367e-09	5.66139e-06	5.86271	8.14032e-07	0.00134015	4.93197	NA	NA	NA	NA	NA	NA	0	0	1	0	1	NA	NA	NA	NA	5.71728	-1.44089	NA	NA	NA	NA	NA	NA	1.08241e-08	0.149614	NA	NA	NA	NA	NA	NA	1.1757e-05	0.95374	NA	NA
ENSG00000167807	NA	NA	NA	NA	NA	NA	NA	NA	NA	NA	NA	NA	NA	Esophagus_Muscularis	4.55367e-09	5.73307e-06	5.86271	8.14032e-07	0.00148454	4.93197	NA	NA	NA	NA	NA	NA	0	0	1	0	1	NA	NA	NA	NA	5.71728	-1.44089	NA	NA	NA	NA	NA	NA	1.08241e-08	0.149614	NA	NA	NA	NA	NA	NA	1.20323e-05	0.96419	NA	NA
ENSG00000167807	NA	NA	NA	NA	NA	NA	NA	NA	NA	NA	NA	NA	NA	Heart_Atrial_Appendage	4.55367e-09	5.36175e-06	5.86271	8.14032e-07	0.00122896	4.93197	NA	NA	NA	NA	NA	NA	0	0	1	0	1	NA	NA	NA	NA	5.71728	-1.44089	NA	NA	NA	NA	NA	NA	1.08241e-08	0.149614	NA	NA	NA	NA	NA	NA	1.25382e-05	0.993839	NA	NA
ENSG00000167807	NA	NA	NA	NA	NA	NA	NA	NA	NA	NA	NA	NA	NA	Heart_Left_Ventricle	4.55367e-09	5.42581e-06	5.86271	8.14032e-07	0.00125235	4.93197	NA	NA	NA	NA	NA	NA	0	0	1	0	1	NA	NA	NA	NA	5.71728	-1.44089	NA	NA	NA	NA	NA	NA	1.08241e-08	0.149614	NA	NA	NA	NA	NA	NA	1.32157e-05	0.994742	NA	NA
ENSG00000167807	NA	NA	NA	NA	NA	NA	NA	NA	NA	NA	NA	NA	NA	Kidney_Cortex	4.55367e-09	4.61261e-06	5.86271	8.14032e-07	0.00106576	4.93197	NA	NA	NA	NA	NA	NA	0	0	1	0	1	NA	NA	NA	NA	5.71728	-1.44089	NA	NA	NA	NA	NA	NA	1.08241e-08	0.149614	NA	NA	NA	NA	NA	NA	1.06652e-05	0.962725	NA	NA
ENSG00000167807	NA	NA	NA	NA	NA	NA	NA	NA	NA	NA	NA	NA	NA	Lung	4.55367e-09	3.73988e-06	5.86271	8.14032e-07	0.00118315	4.93197	NA	NA	NA	NA	NA	NA	0	0	1	0	1	NA	NA	NA	NA	5.71728	-1.44089	NA	NA	NA	NA	NA	NA	1.08241e-08	0.149614	NA	NA	NA	NA	NA	NA	8.02518e-06	0.984865	NA	NA
ENSG00000167807	NA	NA	NA	NA	NA	NA	NA	NA	NA	NA	NA	NA	NA	Muscle_Skeletal	4.55367e-09	5.69345e-06	5.86271	8.14032e-07	0.00192203	4.93197	NA	NA	NA	NA	NA	NA	0	0	1	0	1	NA	NA	NA	NA	5.71728	-1.44089	NA	NA	NA	NA	NA	NA	1.08241e-08	0.149614	NA	NA	NA	NA	NA	NA	1.38576e-05	0.973443	NA	NA
ENSG00000167807	NA	NA	NA	NA	NA	NA	NA	NA	NA	NA	NA	NA	NA	Nerve_Tibial	4.55367e-09	4.78952e-06	5.86271	8.14032e-07	0.00129919	4.93197	NA	NA	NA	NA	NA	NA	0	0	1	0	1	NA	NA	NA	NA	5.71728	-1.44089	NA	NA	NA	NA	NA	NA	1.08241e-08	0.149614	NA	NA	NA	NA	NA	NA	9.92031e-06	0.970556	NA	NA
ENSG00000167807	NA	NA	NA	NA	NA	NA	NA	NA	NA	NA	NA	NA	NA	Ovary	4.55367e-09	6.19714e-06	5.86271	8.14032e-07	0.00158953	4.93197	NA	NA	NA	NA	NA	NA	0	0	1	0	1	NA	NA	NA	NA	5.71728	-1.44089	NA	NA	NA	NA	NA	NA	1.08241e-08	0.149614	NA	NA	NA	NA	NA	NA	1.44633e-05	0.972068	NA	NA
ENSG00000167807	NA	NA	NA	NA	NA	NA	NA	NA	NA	NA	NA	NA	NA	Pancreas	4.55367e-09	7.67813e-06	5.86271	8.14032e-07	0.00137743	4.93197	NA	NA	NA	NA	NA	NA	0	0	1	0	1	NA	NA	NA	NA	5.71728	-1.44089	NA	NA	NA	NA	NA	NA	1.08241e-08	0.149614	NA	NA	NA	NA	NA	NA	1.74802e-05	0.972206	NA	NA
ENSG00000167807	NA	NA	NA	NA	NA	NA	NA	NA	NA	NA	NA	NA	NA	Prostate	4.55367e-09	5.63131e-06	5.86271	8.14032e-07	0.00157907	4.93197	NA	NA	NA	NA	NA	NA	0	0	1	0	1	NA	NA	NA	NA	5.71728	-1.44089	NA	NA	NA	NA	NA	NA	1.08241e-08	0.149614	NA	NA	NA	NA	NA	NA	1.19065e-05	0.967528	NA	NA
ENSG00000167807	NA	NA	NA	NA	NA	NA	NA	NA	NA	NA	NA	NA	NA	Skin_Sun_Exposed_Lower_leg	4.55367e-09	4.58085e-06	5.86271	8.14032e-07	0.00145723	4.93197	NA	NA	NA	NA	NA	NA	0	0	1	0	1	NA	NA	NA	NA	5.71728	-1.44089	NA	NA	NA	NA	NA	NA	1.08241e-08	0.149614	NA	NA	NA	NA	NA	NA	1.05201e-05	0.993261	NA	NA
ENSG00000167807	NA	NA	NA	NA	NA	NA	NA	NA	NA	NA	NA	NA	NA	Small_Intestine_Terminal_Ileum	4.55367e-09	6.53039e-06	5.86271	8.14032e-07	0.00121833	4.93197	NA	NA	NA	NA	NA	NA	0	0	1	0	1	NA	NA	NA	NA	5.71728	-1.44089	NA	NA	NA	NA	NA	NA	1.08241e-08	0.149614	NA	NA	NA	NA	NA	NA	1.39383e-05	0.964113	NA	NA
ENSG00000167807	NA	NA	NA	NA	NA	NA	NA	NA	NA	NA	NA	NA	NA	Testis	4.55367e-09	1.11112e-05	5.86271	8.14032e-07	0.00254477	4.93197	NA	NA	NA	NA	NA	NA	0	0	1	0	1	NA	NA	NA	NA	5.71728	-1.44089	NA	NA	NA	NA	NA	NA	1.08241e-08	0.149614	NA	NA	NA	NA	NA	NA	2.20251e-05	0.939324	NA	NA
ENSG00000167807	NA	NA	NA	NA	NA	NA	NA	NA	NA	NA	NA	NA	NA	Thyroid	4.55367e-09	4.48245e-06	5.86271	8.14032e-07	0.00128406	4.93197	NA	NA	NA	NA	NA	NA	0	0	1	0	1	NA	NA	NA	NA	5.71728	-1.44089	NA	NA	NA	NA	NA	NA	1.08241e-08	0.149614	NA	NA	NA	NA	NA	NA	1.00884e-05	0.970648	NA	NA
ENSG00000167807	NA	NA	NA	NA	NA	NA	NA	NA	NA	NA	NA	NA	NA	smultixcan	4.55367e-09	5.25242e-06	5.86271	8.14032e-07	0.00142569	4.93197	NA	NA	NA	NA	NA	NA	0	0	1	0	1	NA	NA	NA	NA	5.71728	-1.44089	NA	NA	NA	NA	NA	NA	1.08241e-08	0.149614	NA	NA	NA	NA	NA	NA	1.0906e-05	0.971493	NA	NA
ENSG00000249209	NA	NA	NA	NA	NA	NA	NA	NA	NA	NA	NA	NA	NA	Uterus	2.85217e-08	2.74894e-05	5.55028	9.36814e-06	0.00911357	4.43127	NA	NA	NA	NA	NA	NA	0	0	1	0	1	NA	NA	NA	NA	5.44802	-1.0667	NA	NA	NA	NA	NA	NA	5.09341e-08	0.286106	NA	NA	NA	NA	NA	NA	4.76823e-05	0.992052	NA	NA
ENSG00000249624	NA	NA	NA	NA	NA	NA	NA	NA	NA	NA	NA	NA	NA	Adipose_Subcutaneous	9.92385e-40	6.95622e-36	13.1907	3.95814e-20	5.05752e-16	9.18919	NA	NA	NA	NA	NA	NA	0	0	1	0	1	NA	NA	NA	NA	13.256	-0.207965	NA	NA	NA	NA	NA	NA	4.16652e-40	0.835257	NA	NA	NA	NA	NA	NA	2.39658e-36	0.991529	NA	NA
ENSG00000249624	NA	NA	NA	NA	NA	NA	NA	NA	NA	NA	NA	NA	NA	Adipose_Visceral_Omentum	6.71291e-40	1.01076e-35	13.2202	4.63043e-20	5.69427e-16	9.1723	NA	NA	NA	NA	NA	NA	0	0	1	0	1	NA	NA	NA	NA	13.2888	-0.191111	NA	NA	NA	NA	NA	NA	2.68717e-40	0.848439	NA	NA	NA	NA	NA	NA	3.41422e-36	0.991425	NA	NA
ENSG00000249624	NA	NA	NA	NA	NA	NA	NA	NA	NA	NA	NA	NA	NA	Adrenal_Gland	1.24001e-39	1.75424e-35	13.1739	1.37756e-19	1.46084e-15	9.05405	NA	NA	NA	NA	NA	NA	0	0	1	0	1	NA	NA	NA	NA	13.2574	-0.0786026	NA	NA	NA	NA	NA	NA	4.09036e-40	0.937349	NA	NA	NA	NA	NA	NA	5.92857e-36	0.998416	NA	NA
ENSG00000249624	NA	NA	NA	NA	NA	NA	NA	NA	NA	NA	NA	NA	NA	Artery_Aorta	9.92385e-40	7.79343e-36	13.1907	3.95814e-20	4.67833e-16	9.18919	NA	NA	NA	NA	NA	NA	0	0	1	0	1	NA	NA	NA	NA	13.256	-0.207965	NA	NA	NA	NA	NA	NA	4.16652e-40	0.835257	NA	NA	NA	NA	NA	NA	2.68649e-36	0.994283	NA	NA
ENSG00000249624	NA	NA	NA	NA	NA	NA	NA	NA	NA	NA	NA	NA	NA	Artery_Coronary	1.91607e-39	1.99201e-35	13.141	1.03942e-19	1.07455e-15	9.08475	NA	NA	NA	NA	NA	NA	0	0	1	0	1	NA	NA	NA	NA	13.2131	-0.168889	NA	NA	NA	NA	NA	NA	7.37119e-40	0.865884	NA	NA	NA	NA	NA	NA	7.86531e-36	0.993995	NA	NA
ENSG00000249624	NA	NA	NA	NA	NA	NA	NA	NA	NA	NA	NA	NA	NA	Artery_Tibial	9.92385e-40	1.32056e-35	13.1907	3.95814e-20	5.59657e-16	9.18919	NA	NA	NA	NA	NA	NA	0	0	1	0	1	NA	NA	NA	NA	13.256	-0.207965	NA	NA	NA	NA	NA	NA	4.16652e-40	0.835257	NA	NA	NA	NA	NA	NA	4.54067e-36	0.995994	NA	NA
ENSG00000249624	NA	NA	NA	NA	NA	NA	NA	NA	NA	NA	NA	NA	NA	Brain_Amygdala	9.92385e-40	1.14769e-35	13.1907	3.95814e-20	5.4278e-16	9.18919	NA	NA	NA	NA	NA	NA	0	0	1	0	1	NA	NA	NA	NA	13.256	-0.207965	NA	NA	NA	NA	NA	NA	4.16652e-40	0.835257	NA	NA	NA	NA	NA	NA	3.9559e-36	0.99762	NA	NA
ENSG00000249624	NA	NA	NA	NA	NA	NA	NA	NA	NA	NA	NA	NA	NA	Brain_Anterior_cingulate_cortex_BA24	1.24001e-39	1.37262e-35	-13.1739	1.37756e-19	1.13394e-15	-9.05405	NA	NA	NA	NA	NA	NA	0	0	1	0	1	NA	NA	NA	NA	-13.2574	0.0786026	NA	NA	NA	NA	NA	NA	4.09036e-40	0.937349	NA	NA	NA	NA	NA	NA	4.73295e-36	0.999218	NA	NA
ENSG00000249624	NA	NA	NA	NA	NA	NA	NA	NA	NA	NA	NA	NA	NA	Brain_Caudate_basal_ganglia	9.92385e-40	1.22624e-35	13.1907	3.95814e-20	4.25421e-16	9.18919	NA	NA	NA	NA	NA	NA	0	0	1	0	1	NA	NA	NA	NA	13.256	-0.207965	NA	NA	NA	NA	NA	NA	4.16652e-40	0.835257	NA	NA	NA	NA	NA	NA	5.27668e-36	0.998829	NA	NA
ENSG00000249624	NA	NA	NA	NA	NA	NA	NA	NA	NA	NA	NA	NA	NA	Brain_Cerebellar_Hemisphere	6.71291e-40	1.90328e-35	13.2202	4.63043e-20	1.06255e-15	9.1723	NA	NA	NA	NA	NA	NA	0	0	1	0	1	NA	NA	NA	NA	13.2888	-0.191111	NA	NA	NA	NA	NA	NA	2.68717e-40	0.848439	NA	NA	NA	NA	NA	NA	6.43945e-36	0.99528	NA	NA
ENSG00000249624	NA	NA	NA	NA	NA	NA	NA	NA	NA	NA	NA	NA	NA	Brain_Cerebellum	1.91607e-39	3.03056e-35	13.141	1.03942e-19	1.22911e-15	9.08475	NA	NA	NA	NA	NA	NA	0	0	1	0	1	NA	NA	NA	NA	13.2131	-0.168889	NA	NA	NA	NA	NA	NA	7.37119e-40	0.865884	NA	NA	NA	NA	NA	NA	1.1934e-35	0.998195	NA	NA
ENSG00000249624	NA	NA	NA	NA	NA	NA	NA	NA	NA	NA	NA	NA	NA	Brain_Cortex	7.6933e-34	7.69346e-30	-12.126	1.51012e-16	1.10283e-12	-8.2557	NA	NA	NA	NA	NA	NA	0	0	1	0	1	NA	NA	NA	NA	-12.2264	-0.124098	NA	NA	NA	NA	NA	NA	2.24786e-34	0.901238	NA	NA	NA	NA	NA	NA	2.28335e-30	0.998852	NA	NA
ENSG00000249624	NA	NA	NA	NA	NA	NA	NA	NA	NA	NA	NA	NA	NA	Brain_Frontal_Cortex_BA9	1.91607e-39	1.56722e-35	13.141	1.03942e-19	8.44951e-16	9.08475	NA	NA	NA	NA	NA	NA	0	0	1	0	1	NA	NA	NA	NA	13.2131	-0.168889	NA	NA	NA	NA	NA	NA	7.37119e-40	0.865884	NA	NA	NA	NA	NA	NA	6.18271e-36	0.999382	NA	NA
ENSG00000249624	NA	NA	NA	NA	NA	NA	NA	NA	NA	NA	NA	NA	NA	Brain_Putamen_basal_ganglia	8.51266e-34	6.20289e-30	-12.1177	1.63504e-16	8.85917e-13	-8.24621	NA	NA	NA	NA	NA	NA	0	0	1	0	1	NA	NA	NA	NA	-12.2188	-0.12987	NA	NA	NA	NA	NA	NA	2.46715e-34	0.896669	NA	NA	NA	NA	NA	NA	1.84378e-30	0.998929	NA	NA
ENSG00000249624	NA	NA	NA	NA	NA	NA	NA	NA	NA	NA	NA	NA	NA	Brain_Spinal_cord_cervical_c-1	6.71291e-40	9.09585e-36	13.2202	4.63043e-20	7.52195e-16	9.1723	NA	NA	NA	NA	NA	NA	0	0	1	0	1	NA	NA	NA	NA	13.2888	-0.191111	NA	NA	NA	NA	NA	NA	2.68717e-40	0.848439	NA	NA	NA	NA	NA	NA	3.07909e-36	0.998609	NA	NA
ENSG00000249624	NA	NA	NA	NA	NA	NA	NA	NA	NA	NA	NA	NA	NA	Brain_Substantia_nigra	9.92385e-40	5.52515e-36	13.1907	3.95814e-20	2.60386e-16	9.18919	NA	NA	NA	NA	NA	NA	0	0	1	0	1	NA	NA	NA	NA	13.256	-0.207965	NA	NA	NA	NA	NA	NA	4.16652e-40	0.835257	NA	NA	NA	NA	NA	NA	1.90879e-36	0.995854	NA	NA
ENSG00000249624	NA	NA	NA	NA	NA	NA	NA	NA	NA	NA	NA	NA	NA	Breast_Mammary_Tissue	6.71291e-40	8.58704e-36	13.2202	4.63043e-20	6.05012e-16	9.1723	NA	NA	NA	NA	NA	NA	0	0	1	0	1	NA	NA	NA	NA	13.2888	-0.191111	NA	NA	NA	NA	NA	NA	2.68717e-40	0.848439	NA	NA	NA	NA	NA	NA	2.9062e-36	0.991689	NA	NA
ENSG00000249624	NA	NA	NA	NA	NA	NA	NA	NA	NA	NA	NA	NA	NA	Cells_Cultured_fibroblasts	9.92385e-40	1.19532e-35	13.1907	3.95814e-20	5.02494e-16	9.18919	NA	NA	NA	NA	NA	NA	0	0	1	0	1	NA	NA	NA	NA	13.256	-0.207965	NA	NA	NA	NA	NA	NA	4.16652e-40	0.835257	NA	NA	NA	NA	NA	NA	4.1143e-36	0.991604	NA	NA
ENSG00000249624	NA	NA	NA	NA	NA	NA	NA	NA	NA	NA	NA	NA	NA	Cells_EBV-transformed_lymphocytes	9.92385e-40	8.86449e-36	13.1907	3.95814e-20	3.30335e-16	9.18919	NA	NA	NA	NA	NA	NA	0	0	1	0	1	NA	NA	NA	NA	13.256	-0.207965	NA	NA	NA	NA	NA	NA	4.16652e-40	0.835257	NA	NA	NA	NA	NA	NA	3.05479e-36	0.992678	NA	NA
ENSG00000249624	NA	NA	NA	NA	NA	NA	NA	NA	NA	NA	NA	NA	NA	Colon_Sigmoid	6.71291e-40	2.16216e-35	13.2202	4.63043e-20	1.11941e-15	9.1723	NA	NA	NA	NA	NA	NA	0	0	1	0	1	NA	NA	NA	NA	13.2888	-0.191111	NA	NA	NA	NA	NA	NA	2.68717e-40	0.848439	NA	NA	NA	NA	NA	NA	8.86633e-36	0.997081	NA	NA
ENSG00000249624	NA	NA	NA	NA	NA	NA	NA	NA	NA	NA	NA	NA	NA	Esophagus_Mucosa	1.24001e-39	1.7884e-35	13.1739	1.37756e-19	1.49176e-15	9.05405	NA	NA	NA	NA	NA	NA	0	0	1	0	1	NA	NA	NA	NA	13.2574	-0.0786026	NA	NA	NA	NA	NA	NA	4.09036e-40	0.937349	NA	NA	NA	NA	NA	NA	6.048e-36	0.998355	NA	NA
ENSG00000249624	NA	NA	NA	NA	NA	NA	NA	NA	NA	NA	NA	NA	NA	Heart_Atrial_Appendage	9.92385e-40	1.16804e-35	13.1907	3.95814e-20	4.89344e-16	9.18919	NA	NA	NA	NA	NA	NA	0	0	1	0	1	NA	NA	NA	NA	13.256	-0.207965	NA	NA	NA	NA	NA	NA	4.16652e-40	0.835257	NA	NA	NA	NA	NA	NA	4.02194e-36	0.995721	NA	NA
ENSG00000249624	NA	NA	NA	NA	NA	NA	NA	NA	NA	NA	NA	NA	NA	Heart_Left_Ventricle	8.51266e-34	6.42394e-30	-12.1177	1.63504e-16	9.22324e-13	-8.24621	NA	NA	NA	NA	NA	NA	0	0	1	0	1	NA	NA	NA	NA	-12.2188	-0.12987	NA	NA	NA	NA	NA	NA	2.46715e-34	0.896669	NA	NA	NA	NA	NA	NA	1.90776e-30	0.997227	NA	NA
ENSG00000249624	NA	NA	NA	NA	NA	NA	NA	NA	NA	NA	NA	NA	NA	Kidney_Cortex	8.51266e-34	3.88028e-30	-12.1177	1.63504e-16	5.50271e-13	-8.24621	NA	NA	NA	NA	NA	NA	0	0	1	0	1	NA	NA	NA	NA	-12.2188	-0.12987	NA	NA	NA	NA	NA	NA	2.46715e-34	0.896669	NA	NA	NA	NA	NA	NA	1.15469e-30	0.999405	NA	NA
ENSG00000249624	NA	NA	NA	NA	NA	NA	NA	NA	NA	NA	NA	NA	NA	Liver	1.24001e-39	8.41013e-36	-13.1739	1.37756e-19	7.02557e-16	-9.05405	NA	NA	NA	NA	NA	NA	0	0	1	0	1	NA	NA	NA	NA	-13.2574	0.0786026	NA	NA	NA	NA	NA	NA	4.09036e-40	0.937349	NA	NA	NA	NA	NA	NA	2.84825e-36	0.998153	NA	NA
ENSG00000249624	NA	NA	NA	NA	NA	NA	NA	NA	NA	NA	NA	NA	NA	Lung	9.92385e-40	8.6039e-36	13.1907	3.95814e-20	6.00663e-16	9.18919	NA	NA	NA	NA	NA	NA	0	0	1	0	1	NA	NA	NA	NA	13.256	-0.207965	NA	NA	NA	NA	NA	NA	4.16652e-40	0.835257	NA	NA	NA	NA	NA	NA	2.96556e-36	0.997093	NA	NA
ENSG00000249624	NA	NA	NA	NA	NA	NA	NA	NA	NA	NA	NA	NA	NA	Minor_Salivary_Gland	1.91607e-39	1.38e-35	13.141	1.03942e-19	7.38512e-16	9.08475	NA	NA	NA	NA	NA	NA	0	0	1	0	1	NA	NA	NA	NA	13.2131	-0.168889	NA	NA	NA	NA	NA	NA	7.37119e-40	0.865884	NA	NA	NA	NA	NA	NA	5.44547e-36	0.997197	NA	NA
ENSG00000249624	NA	NA	NA	NA	NA	NA	NA	NA	NA	NA	NA	NA	NA	Nerve_Tibial	9.92385e-40	8.86877e-36	13.1907	3.95814e-20	5.36962e-16	9.18919	NA	NA	NA	NA	NA	NA	0	0	1	0	1	NA	NA	NA	NA	13.256	-0.207965	NA	NA	NA	NA	NA	NA	4.16652e-40	0.835257	NA	NA	NA	NA	NA	NA	3.05489e-36	0.992805	NA	NA
ENSG00000249624	NA	NA	NA	NA	NA	NA	NA	NA	NA	NA	NA	NA	NA	Pancreas	1.34635e-39	3.1782e-35	-13.1677	1.41647e-19	2.51579e-15	-9.05101	NA	NA	NA	NA	NA	NA	0	0	1	0	1	NA	NA	NA	NA	-13.2509	0.0802578	NA	NA	NA	NA	NA	NA	4.45986e-40	0.936032	NA	NA	NA	NA	NA	NA	1.08036e-35	0.998399	NA	NA
ENSG00000249624	NA	NA	NA	NA	NA	NA	NA	NA	NA	NA	NA	NA	NA	Pituitary	6.71291e-40	2.03603e-35	13.2202	4.63043e-20	1.13936e-15	9.1723	NA	NA	NA	NA	NA	NA	0	0	1	0	1	NA	NA	NA	NA	13.2888	-0.191111	NA	NA	NA	NA	NA	NA	2.68717e-40	0.848439	NA	NA	NA	NA	NA	NA	6.89041e-36	0.994758	NA	NA
ENSG00000249624	NA	NA	NA	NA	NA	NA	NA	NA	NA	NA	NA	NA	NA	Prostate	6.71291e-40	1.99349e-35	13.2202	4.63043e-20	1.10494e-15	9.1723	NA	NA	NA	NA	NA	NA	0	0	1	0	1	NA	NA	NA	NA	13.2888	-0.191111	NA	NA	NA	NA	NA	NA	2.68717e-40	0.848439	NA	NA	NA	NA	NA	NA	6.74909e-36	0.994205	NA	NA
ENSG00000249624	NA	NA	NA	NA	NA	NA	NA	NA	NA	NA	NA	NA	NA	Skin_Not_Sun_Exposed_Suprapubic	9.92385e-40	1.6354e-35	13.1907	3.95814e-20	4.91028e-16	9.18919	NA	NA	NA	NA	NA	NA	0	0	1	0	1	NA	NA	NA	NA	13.256	-0.207965	NA	NA	NA	NA	NA	NA	4.16652e-40	0.835257	NA	NA	NA	NA	NA	NA	7.03079e-36	0.993744	NA	NA
ENSG00000249624	NA	NA	NA	NA	NA	NA	NA	NA	NA	NA	NA	NA	NA	Skin_Sun_Exposed_Lower_leg	1.24001e-39	1.37215e-35	-13.1739	1.37756e-19	1.72622e-15	-9.05405	NA	NA	NA	NA	NA	NA	0	0	1	0	1	NA	NA	NA	NA	-13.2574	0.0786026	NA	NA	NA	NA	NA	NA	4.09036e-40	0.937349	NA	NA	NA	NA	NA	NA	4.63806e-36	0.999018	NA	NA
ENSG00000249624	NA	NA	NA	NA	NA	NA	NA	NA	NA	NA	NA	NA	NA	Small_Intestine_Terminal_Ileum	1.48733e-33	1.11981e-29	12.0719	2.49314e-16	1.39927e-12	8.19562	NA	NA	NA	NA	NA	NA	0	0	1	0	1	NA	NA	NA	NA	12.1777	0.168831	NA	NA	NA	NA	NA	NA	4.08467e-34	0.865929	NA	NA	NA	NA	NA	NA	3.15592e-30	0.995234	NA	NA
ENSG00000249624	NA	NA	NA	NA	NA	NA	NA	NA	NA	NA	NA	NA	NA	Spleen	6.71291e-40	7.62851e-36	13.2202	4.63043e-20	5.33704e-16	9.1723	NA	NA	NA	NA	NA	NA	0	0	1	0	1	NA	NA	NA	NA	13.2888	-0.191111	NA	NA	NA	NA	NA	NA	2.68717e-40	0.848439	NA	NA	NA	NA	NA	NA	2.62657e-36	0.989169	NA	NA
ENSG00000249624	NA	NA	NA	NA	NA	NA	NA	NA	NA	NA	NA	NA	NA	Stomach	1.24001e-39	1.15416e-35	-13.1739	1.37756e-19	9.55432e-16	-9.05405	NA	NA	NA	NA	NA	NA	0	0	1	0	1	NA	NA	NA	NA	-13.2574	0.0786026	NA	NA	NA	NA	NA	NA	4.09036e-40	0.937349	NA	NA	NA	NA	NA	NA	3.97708e-36	0.999548	NA	NA
ENSG00000249624	NA	NA	NA	NA	NA	NA	NA	NA	NA	NA	NA	NA	NA	Uterus	1.24001e-39	1.85244e-35	-13.1739	1.37756e-19	1.54115e-15	-9.05405	NA	NA	NA	NA	NA	NA	0	0	1	0	1	NA	NA	NA	NA	-13.2574	0.0786026	NA	NA	NA	NA	NA	NA	4.09036e-40	0.937349	NA	NA	NA	NA	NA	NA	6.26745e-36	0.999576	NA	NA
ENSG00000249624	NA	NA	NA	NA	NA	NA	NA	NA	NA	NA	NA	NA	NA	Vagina	1.91607e-39	2.687e-35	13.141	1.03942e-19	1.08557e-15	9.08475	NA	NA	NA	NA	NA	NA	0	0	1	0	1	NA	NA	NA	NA	13.2131	-0.168889	NA	NA	NA	NA	NA	NA	7.37119e-40	0.865884	NA	NA	NA	NA	NA	NA	1.05942e-35	0.996197	NA	NA
ENSG00000249624	NA	NA	NA	NA	NA	NA	NA	NA	NA	NA	NA	NA	NA	Whole_Blood	9.92385e-40	5.88289e-36	13.1907	3.95814e-20	2.80138e-16	9.18919	NA	NA	NA	NA	NA	NA	0	0	1	0	1	NA	NA	NA	NA	13.256	-0.207965	NA	NA	NA	NA	NA	NA	4.16652e-40	0.835257	NA	NA	NA	NA	NA	NA	2.02566e-36	0.990488	NA	NA
ENSG00000249624	NA	NA	NA	NA	NA	NA	NA	NA	NA	NA	NA	NA	NA	smultixcan	5.81326e-40	2.6102e-35	13.2019	3.4818e-20	1.45974e-15	9.18275	NA	NA	NA	NA	NA	NA	0	0	1	0	1	NA	NA	NA	NA	13.2685	-0.201544	NA	NA	NA	NA	NA	NA	2.38759e-40	0.839919	NA	NA	NA	NA	NA	NA	1.06487e-35	0.997481	NA	NA
ENSG00000267303	NA	NA	NA	NA	NA	NA	NA	NA	NA	NA	NA	NA	NA	Adipose_Subcutaneous	4.55367e-09	3.93005e-06	5.86271	8.14032e-07	0.00109487	4.93197	NA	NA	NA	NA	NA	NA	0	0	1	0	1	NA	NA	NA	NA	5.71728	-1.44089	NA	NA	NA	NA	NA	NA	1.08241e-08	0.149614	NA	NA	NA	NA	NA	NA	9.57851e-06	0.964901	NA	NA
ENSG00000267303	NA	NA	NA	NA	NA	NA	NA	NA	NA	NA	NA	NA	NA	Adrenal_Gland	4.55367e-09	5.6018e-06	5.86271	8.14032e-07	0.00139178	4.93197	NA	NA	NA	NA	NA	NA	0	0	1	0	1	NA	NA	NA	NA	5.71728	-1.44089	NA	NA	NA	NA	NA	NA	1.08241e-08	0.149614	NA	NA	NA	NA	NA	NA	1.36422e-05	0.974963	NA	NA
ENSG00000267303	NA	NA	NA	NA	NA	NA	NA	NA	NA	NA	NA	NA	NA	Artery_Coronary	4.55367e-09	5.0723e-06	5.86271	8.14032e-07	0.00119057	4.93197	NA	NA	NA	NA	NA	NA	0	0	1	0	1	NA	NA	NA	NA	5.71728	-1.44089	NA	NA	NA	NA	NA	NA	1.08241e-08	0.149614	NA	NA	NA	NA	NA	NA	1.11771e-05	0.984393	NA	NA
ENSG00000267303	NA	NA	NA	NA	NA	NA	NA	NA	NA	NA	NA	NA	NA	Brain_Amygdala	4.55367e-09	4.95841e-06	5.86271	8.14032e-07	0.0010148	4.93197	NA	NA	NA	NA	NA	NA	0	0	1	0	1	NA	NA	NA	NA	5.71728	-1.44089	NA	NA	NA	NA	NA	NA	1.08241e-08	0.149614	NA	NA	NA	NA	NA	NA	1.20905e-05	0.98979	NA	NA
ENSG00000267303	NA	NA	NA	NA	NA	NA	NA	NA	NA	NA	NA	NA	NA	Brain_Caudate_basal_ganglia	4.55367e-09	6.25193e-06	5.86271	8.14032e-07	0.0013598	4.93197	NA	NA	NA	NA	NA	NA	0	0	1	0	1	NA	NA	NA	NA	5.71728	-1.44089	NA	NA	NA	NA	NA	NA	1.08241e-08	0.149614	NA	NA	NA	NA	NA	NA	1.44297e-05	0.997692	NA	NA
ENSG00000267303	NA	NA	NA	NA	NA	NA	NA	NA	NA	NA	NA	NA	NA	Brain_Cerebellar_Hemisphere	4.55367e-09	5.82452e-06	5.86271	8.14032e-07	0.00133426	4.93197	NA	NA	NA	NA	NA	NA	0	0	1	0	1	NA	NA	NA	NA	5.71728	-1.44089	NA	NA	NA	NA	NA	NA	1.08241e-08	0.149614	NA	NA	NA	NA	NA	NA	1.13603e-05	0.964664	NA	NA
ENSG00000267303	NA	NA	NA	NA	NA	NA	NA	NA	NA	NA	NA	NA	NA	Brain_Hypothalamus	4.55367e-09	6.58887e-06	5.86271	8.14032e-07	0.00140054	4.93197	NA	NA	NA	NA	NA	NA	0	0	1	0	1	NA	NA	NA	NA	5.71728	-1.44089	NA	NA	NA	NA	NA	NA	1.08241e-08	0.149614	NA	NA	NA	NA	NA	NA	1.60711e-05	0.988447	NA	NA
ENSG00000267303	NA	NA	NA	NA	NA	NA	NA	NA	NA	NA	NA	NA	NA	Brain_Nucleus_accumbens_basal_ganglia	4.55367e-09	6.75094e-06	5.86271	8.14032e-07	0.00189095	4.93197	NA	NA	NA	NA	NA	NA	0	0	1	0	1	NA	NA	NA	NA	5.71728	-1.44089	NA	NA	NA	NA	NA	NA	1.08241e-08	0.149614	NA	NA	NA	NA	NA	NA	1.64329e-05	0.971518	NA	NA
ENSG00000267303	NA	NA	NA	NA	NA	NA	NA	NA	NA	NA	NA	NA	NA	Cells_EBV-transformed_lymphocytes	4.55367e-09	5.66139e-06	5.86271	8.14032e-07	0.00134015	4.93197	NA	NA	NA	NA	NA	NA	0	0	1	0	1	NA	NA	NA	NA	5.71728	-1.44089	NA	NA	NA	NA	NA	NA	1.08241e-08	0.149614	NA	NA	NA	NA	NA	NA	1.1757e-05	0.95374	NA	NA
ENSG00000267303	NA	NA	NA	NA	NA	NA	NA	NA	NA	NA	NA	NA	NA	Esophagus_Muscularis	4.55367e-09	5.73307e-06	5.86271	8.14032e-07	0.00148454	4.93197	NA	NA	NA	NA	NA	NA	0	0	1	0	1	NA	NA	NA	NA	5.71728	-1.44089	NA	NA	NA	NA	NA	NA	1.08241e-08	0.149614	NA	NA	NA	NA	NA	NA	1.20323e-05	0.96419	NA	NA
ENSG00000267303	NA	NA	NA	NA	NA	NA	NA	NA	NA	NA	NA	NA	NA	Heart_Atrial_Appendage	4.55367e-09	5.36175e-06	5.86271	8.14032e-07	0.00122896	4.93197	NA	NA	NA	NA	NA	NA	0	0	1	0	1	NA	NA	NA	NA	5.71728	-1.44089	NA	NA	NA	NA	NA	NA	1.08241e-08	0.149614	NA	NA	NA	NA	NA	NA	1.25382e-05	0.993839	NA	NA
ENSG00000267303	NA	NA	NA	NA	NA	NA	NA	NA	NA	NA	NA	NA	NA	Heart_Left_Ventricle	4.55367e-09	5.42581e-06	5.86271	8.14032e-07	0.00125235	4.93197	NA	NA	NA	NA	NA	NA	0	0	1	0	1	NA	NA	NA	NA	5.71728	-1.44089	NA	NA	NA	NA	NA	NA	1.08241e-08	0.149614	NA	NA	NA	NA	NA	NA	1.32157e-05	0.994742	NA	NA
ENSG00000267303	NA	NA	NA	NA	NA	NA	NA	NA	NA	NA	NA	NA	NA	Kidney_Cortex	4.55367e-09	4.61261e-06	5.86271	8.14032e-07	0.00106576	4.93197	NA	NA	NA	NA	NA	NA	0	0	1	0	1	NA	NA	NA	NA	5.71728	-1.44089	NA	NA	NA	NA	NA	NA	1.08241e-08	0.149614	NA	NA	NA	NA	NA	NA	1.06652e-05	0.962725	NA	NA
ENSG00000267303	NA	NA	NA	NA	NA	NA	NA	NA	NA	NA	NA	NA	NA	Lung	4.55367e-09	3.73988e-06	5.86271	8.14032e-07	0.00118315	4.93197	NA	NA	NA	NA	NA	NA	0	0	1	0	1	NA	NA	NA	NA	5.71728	-1.44089	NA	NA	NA	NA	NA	NA	1.08241e-08	0.149614	NA	NA	NA	NA	NA	NA	8.02518e-06	0.984865	NA	NA
ENSG00000267303	NA	NA	NA	NA	NA	NA	NA	NA	NA	NA	NA	NA	NA	Muscle_Skeletal	4.55367e-09	5.69345e-06	5.86271	8.14032e-07	0.00192203	4.93197	NA	NA	NA	NA	NA	NA	0	0	1	0	1	NA	NA	NA	NA	5.71728	-1.44089	NA	NA	NA	NA	NA	NA	1.08241e-08	0.149614	NA	NA	NA	NA	NA	NA	1.38576e-05	0.973443	NA	NA
ENSG00000267303	NA	NA	NA	NA	NA	NA	NA	NA	NA	NA	NA	NA	NA	Nerve_Tibial	4.55367e-09	4.78952e-06	5.86271	8.14032e-07	0.00129919	4.93197	NA	NA	NA	NA	NA	NA	0	0	1	0	1	NA	NA	NA	NA	5.71728	-1.44089	NA	NA	NA	NA	NA	NA	1.08241e-08	0.149614	NA	NA	NA	NA	NA	NA	9.92031e-06	0.970556	NA	NA
ENSG00000267303	NA	NA	NA	NA	NA	NA	NA	NA	NA	NA	NA	NA	NA	Ovary	4.55367e-09	6.19714e-06	5.86271	8.14032e-07	0.00158953	4.93197	NA	NA	NA	NA	NA	NA	0	0	1	0	1	NA	NA	NA	NA	5.71728	-1.44089	NA	NA	NA	NA	NA	NA	1.08241e-08	0.149614	NA	NA	NA	NA	NA	NA	1.44633e-05	0.972068	NA	NA
ENSG00000267303	NA	NA	NA	NA	NA	NA	NA	NA	NA	NA	NA	NA	NA	Pancreas	4.55367e-09	7.67813e-06	5.86271	8.14032e-07	0.00137743	4.93197	NA	NA	NA	NA	NA	NA	0	0	1	0	1	NA	NA	NA	NA	5.71728	-1.44089	NA	NA	NA	NA	NA	NA	1.08241e-08	0.149614	NA	NA	NA	NA	NA	NA	1.74802e-05	0.972206	NA	NA
ENSG00000267303	NA	NA	NA	NA	NA	NA	NA	NA	NA	NA	NA	NA	NA	Prostate	4.55367e-09	5.63131e-06	5.86271	8.14032e-07	0.00157907	4.93197	NA	NA	NA	NA	NA	NA	0	0	1	0	1	NA	NA	NA	NA	5.71728	-1.44089	NA	NA	NA	NA	NA	NA	1.08241e-08	0.149614	NA	NA	NA	NA	NA	NA	1.19065e-05	0.967528	NA	NA
ENSG00000267303	NA	NA	NA	NA	NA	NA	NA	NA	NA	NA	NA	NA	NA	Skin_Sun_Exposed_Lower_leg	4.55367e-09	4.58085e-06	5.86271	8.14032e-07	0.00145723	4.93197	NA	NA	NA	NA	NA	NA	0	0	1	0	1	NA	NA	NA	NA	5.71728	-1.44089	NA	NA	NA	NA	NA	NA	1.08241e-08	0.149614	NA	NA	NA	NA	NA	NA	1.05201e-05	0.993261	NA	NA
ENSG00000267303	NA	NA	NA	NA	NA	NA	NA	NA	NA	NA	NA	NA	NA	Small_Intestine_Terminal_Ileum	4.55367e-09	6.53039e-06	5.86271	8.14032e-07	0.00121833	4.93197	NA	NA	NA	NA	NA	NA	0	0	1	0	1	NA	NA	NA	NA	5.71728	-1.44089	NA	NA	NA	NA	NA	NA	1.08241e-08	0.149614	NA	NA	NA	NA	NA	NA	1.39383e-05	0.964113	NA	NA
ENSG00000267303	NA	NA	NA	NA	NA	NA	NA	NA	NA	NA	NA	NA	NA	Testis	4.55367e-09	1.11112e-05	5.86271	8.14032e-07	0.00254477	4.93197	NA	NA	NA	NA	NA	NA	0	0	1	0	1	NA	NA	NA	NA	5.71728	-1.44089	NA	NA	NA	NA	NA	NA	1.08241e-08	0.149614	NA	NA	NA	NA	NA	NA	2.20251e-05	0.939324	NA	NA
ENSG00000267303	NA	NA	NA	NA	NA	NA	NA	NA	NA	NA	NA	NA	NA	Thyroid	4.55367e-09	4.48245e-06	5.86271	8.14032e-07	0.00128406	4.93197	NA	NA	NA	NA	NA	NA	0	0	1	0	1	NA	NA	NA	NA	5.71728	-1.44089	NA	NA	NA	NA	NA	NA	1.08241e-08	0.149614	NA	NA	NA	NA	NA	NA	1.00884e-05	0.970648	NA	NA
ENSG00000267303	NA	NA	NA	NA	NA	NA	NA	NA	NA	NA	NA	NA	NA	smultixcan	4.55367e-09	5.25242e-06	5.86271	8.14032e-07	0.00142569	4.93197	NA	NA	NA	NA	NA	NA	0	0	1	0	1	NA	NA	NA	NA	5.71728	-1.44089	NA	NA	NA	NA	NA	NA	1.08241e-08	0.149614	NA	NA	NA	NA	NA	NA	1.0906e-05	0.971493	NA	NA
ENSG00000291175	NA	NA	NA	NA	NA	NA	NA	NA	NA	NA	NA	NA	NA	Cells_EBV-transformed_lymphocytes	5.95225e-11	1.1347e-07	-6.54493	1.48737e-06	0.00176848	-4.81293	NA	NA	NA	NA	NA	NA	0	0	1	0	1	NA	NA	NA	NA	-6.52331	0.542322	NA	NA	NA	NA	NA	NA	6.87713e-11	0.587597	NA	NA	NA	NA	NA	NA	1.18639e-07	0.991854	NA	NA
ENSG00000291175	NA	NA	NA	NA	NA	NA	NA	NA	NA	NA	NA	NA	NA	smultixcan	5.95225e-11	1.13825e-07	-6.54493	1.48737e-06	0.00213133	-4.81293	NA	NA	NA	NA	NA	NA	0	0	1	0	1	NA	NA	NA	NA	-6.52331	0.542322	NA	NA	NA	NA	NA	NA	6.87713e-11	0.587597	NA	NA	NA	NA	NA	NA	1.3403e-07	0.99743	NA	NA
HLA-F	NA	NA	NA	NA	NA	NA	NA	NA	NA	NA	NA	NA	NA	smultixcan	1.42486e-08	1.43769e-05	0.807525	2.06408e-06	0.00271696	0.456478	NA	NA	NA	NA	NA	NA	0	0	1	0	1	NA	NA	NA	NA	0.812502	-0.00375905	NA	NA	NA	NA	NA	NA	4.46283e-08	0.226428	NA	NA	NA	NA	NA	NA	3.76283e-05	0.983753	NA	NA
HLA-F-AS1	NA	NA	NA	NA	NA	NA	NA	NA	NA	NA	NA	NA	NA	smultixcan	9.91882e-06	0.00400357	-1.15263	4.32249e-06	0.00530909	-1.24877	NA	NA	NA	NA	NA	NA	0	0	1	0	1	NA	NA	NA	NA	-1.04661	0.860264	NA	NA	NA	NA	NA	NA	1.7356e-05	0.395355	NA	NA	NA	NA	NA	NA	0.0059981	0.994732	NA	NA
LRRC37A4P	NA	NA	NA	NA	NA	NA	NA	NA	NA	NA	NA	NA	NA	Cells_EBV-transformed_lymphocytes	5.95225e-11	1.1347e-07	-6.54493	1.48737e-06	0.00176848	-4.81293	NA	NA	NA	NA	NA	NA	0	0	1	0	1	NA	NA	NA	NA	-6.52331	0.542322	NA	NA	NA	NA	NA	NA	6.87713e-11	0.587597	NA	NA	NA	NA	NA	NA	1.18639e-07	0.991854	NA	NA
LRRC37A4P	NA	NA	NA	NA	NA	NA	NA	NA	NA	NA	NA	NA	NA	smultixcan	5.95225e-11	1.13825e-07	-6.54493	1.48737e-06	0.00213133	-4.81293	NA	NA	NA	NA	NA	NA	0	0	1	0	1	NA	NA	NA	NA	-6.52331	0.542322	NA	NA	NA	NA	NA	NA	6.87713e-11	0.587597	NA	NA	NA	NA	NA	NA	1.3403e-07	0.99743	NA	NA
NSF	NA	NA	NA	NA	NA	NA	NA	NA	NA	NA	NA	NA	NA	Skin_Sun_Exposed_Lower_leg	2.84432e-13	7.86858e-10	-7.30157	1.73367e-08	6.20705e-05	-5.63667	NA	NA	NA	NA	NA	NA	0	0	1	0	1	NA	NA	NA	NA	-7.21935	1.02981	NA	NA	NA	NA	NA	NA	5.22374e-13	0.303099	NA	NA	NA	NA	NA	NA	1.36689e-09	0.993261	NA	NA
NSF	NA	NA	NA	NA	NA	NA	NA	NA	NA	NA	NA	NA	NA	smultixcan	2.84432e-13	9.75853e-10	-7.30157	1.73367e-08	5.65387e-05	-5.63667	NA	NA	NA	NA	NA	NA	0	0	1	0	1	NA	NA	NA	NA	-7.21935	1.02981	NA	NA	NA	NA	NA	NA	5.22374e-13	0.303099	NA	NA	NA	NA	NA	NA	1.72505e-09	0.992977	NA	NA
RASIP1	NA	NA	NA	NA	NA	NA	NA	NA	NA	NA	NA	NA	NA	Lung	2.52237e-11	4.16708e-08	-6.67206	1.8421e-06	0.00209535	-4.77002	NA	NA	NA	NA	NA	NA	0	0	1	0	1	NA	NA	NA	NA	-6.67103	0.386364	NA	NA	NA	NA	NA	NA	2.54007e-11	0.699227	NA	NA	NA	NA	NA	NA	4.30457e-08	0.997093	NA	NA
SACM1L	NA	NA	NA	NA	NA	NA	NA	NA	NA	NA	NA	NA	NA	Testis	1.17322e-13	1.04966e-09	-7.41977	8.07607e-10	5.42227e-06	-6.14343	NA	NA	NA	NA	NA	NA	0	0	1	0	1	NA	NA	NA	NA	-7.27293	1.57593	NA	NA	NA	NA	NA	NA	3.51761e-13	0.115041	NA	NA	NA	NA	NA	NA	2.76082e-09	0.934831	NA	NA
SACM1L	NA	NA	NA	NA	NA	NA	NA	NA	NA	NA	NA	NA	NA	smultixcan	1.44726e-17	7.67377e-14	-1.99461	2.63854e-10	1.2477e-06	-1.34047	NA	NA	NA	NA	NA	NA	0	0	1	0	1	NA	NA	NA	NA	-2.01364	-0.0175568	NA	NA	NA	NA	NA	NA	1.87225e-17	0.178147	NA	NA	NA	NA	NA	NA	1.01173e-13	0.976774	NA	NA
THBS3-AS1	NA	NA	NA	NA	NA	NA	NA	NA	NA	NA	NA	NA	NA	Brain_Substantia_nigra	1.89264e-12	2.81105e-09	-7.04217	1.45026e-07	0.000173465	-5.25876	NA	NA	NA	NA	NA	NA	0	0	1	0	1	NA	NA	NA	NA	-7.01693	0.578879	NA	NA	NA	NA	NA	NA	2.26795e-12	0.562671	NA	NA	NA	NA	NA	NA	3.46335e-09	0.991123	NA	NA
THBS3-AS1	NA	NA	NA	NA	NA	NA	NA	NA	NA	NA	NA	NA	NA	smultixcan	1.89264e-12	5.13434e-09	-7.04217	1.45026e-07	0.000323775	-5.25876	NA	NA	NA	NA	NA	NA	0	0	1	0	1	NA	NA	NA	NA	-7.01693	0.578879	NA	NA	NA	NA	NA	NA	2.26795e-12	0.562671	NA	NA	NA	NA	NA	NA	6.27031e-09	0.99743	NA	NA

### Sheet: T11.magma_gene_set
Table 11. Gene set analysis based on DDx-derived GWAS using MAGMA
Significantly associated gene sets at FDR threshold 0.05 were highlighted. FDR for each gene set was estimated by MAGMA based on DDx-derived GWAS or original GWAS of two compared traits
Gene_set	P_DDx	FDR_DDx	P_A2	FDR_A2	P_Flu.meta	FDR_Flu.meta
NIKOLSKY_BREAST_CANCER_1Q21_AMPLICON	6.4436e-10	1.09567e-05	3.7952e-10	6.45336e-06	0.15923	0.840437
WP_OVERVIEW_OF_INTERFERONSMEDIATED_SIGNALING_PATHWAY	4.4153e-08	0.000375389	2.231e-07	0.000758718	0.79301	0.962264
REACTOME_DEFECTIVE_CSF2RB_CAUSES_SMDP5	2.221e-07	0.000944147	3.9859e-08	0.000338881	0.73237	0.954271
REACTOME_DISEASES_ASSOCIATED_WITH_SURFACTANT_METABOLISM	1.7929e-07	0.000944147	1.6464e-07	0.000699885	0.44012	0.909393
REACTOME_INTERFERON_ALPHA_BETA_SIGNALING	1.4339e-06	0.00406367	1.4842e-05	0.022943	0.66642	0.944226
REACTOME_REGULATION_OF_IFNA_IFNB_SIGNALING	1.4039e-06	0.00406367	9.4041e-07	0.00266512	0.87617	0.979256
WP_IMMUNE_RESPONSE_TO_TUBERCULOSIS	3.9136e-06	0.00950669	1.5467e-07	0.000699885	0.96576	0.99264
WP_FAMILIAL_HYPERLIPIDEMIA_TYPE_4	9.9179e-06	0.0210805	1.4715e-05	0.022943	0.535	0.927488
GOBP_SURFACTANT_HOMEOSTASIS	1.144e-05	0.021614	1.0076e-05	0.0214165	0.045558	0.741499
GOBP_RESPONSE_TO_TYPE_III_INTERFERON	1.3204e-05	0.0224521	5.8466e-06	0.0142022	0.83298	0.972726
GOCC_MULTIVESICULAR_BODY_LUMEN	2.1636e-05	0.0334453	7.6798e-05	0.0816171	0.09394	0.794889
WP_TYPE_III_INTERFERON_SIGNALING	3.5792e-05	0.0507173	2.8096e-05	0.0367496	0.98282	0.997069
BIOCARTA_IFNA_PATHWAY	4.8647e-05	0.0592917	1.3549e-05	0.022943	0.99736	0.999611
GOCC_ALVEOLAR_LAMELLAR_BODY	4.8817e-05	0.0592917	5.6928e-05	0.0645336	0.29983	0.887626
GOBP_INTERFERON_MEDIATED_SIGNALING_PATHWAY	7.0476e-05	0.0798916	9.4888e-05	0.0948351	0.17587	0.85684
GOBP_URATE_METABOLIC_PROCESS	0.00012159	0.12922	0.00016719	0.135376	0.64662	0.940594
GOCC_LAMELLAR_BODY	0.00013874	0.131063	0.00022187	0.171485	0.21066	0.86548
WP_LUNG_FIBROSIS	0.00013587	0.131063	0.00041486	0.235143	0.27666	0.8828
BIOCARTA_IL22BP_PATHWAY	0.00026098	0.15638	0.00032168	0.218794	0.78461	0.959648
BOWIE_RESPONSE_TO_TAMOXIFEN	0.00021558	0.15638	0.00084358	0.326005	0.69497	0.951559
GOBP_CELLULAR_RESPONSE_TO_VIRUS	0.00018334	0.15638	0.017159	0.786446	0.0094775	0.665153
GOBP_NEGATIVE_REGULATION_OF_DENDRITE_DEVELOPMENT	0.00027289	0.15638	0.00010039	0.0948351	0.22409	0.86684
GOBP_RESPONSE_TO_FRUCTOSE	0.00025152	0.15638	0.0096595	0.711688	0.088632	0.794889
GOCC_LATE_ENDOSOME_LUMEN	0.00020312	0.15638	0.00077208	0.320206	0.25383	0.877174
GOMF_GROWTH_HORMONE_RECEPTOR_BINDING	0.00025826	0.15638	0.00056229	0.273177	0.41961	0.906823
GOMF_INTERFERON_RECEPTOR_ACTIVITY	0.0002759	0.15638	2.6433e-05	0.0367496	0.67795	0.947208
MITSIADES_RESPONSE_TO_APLIDIN_UP	0.00024912	0.15638	0.00092653	0.328223	0.17354	0.85684
MYLLYKANGAS_AMPLIFICATION_HOT_SPOT_7	0.00026375	0.15638	0.00012024	0.107608	0.22056	0.86684
PID_IL23_PATHWAY	0.00021496	0.15638	0.00051049	0.263485	0.87439	0.979071
REACTOME_COPI_MEDIATED_ANTEROGRADE_TRANSPORT	0.00021075	0.15638	0.00372	0.554387	0.60718	0.937994
FAELT_B_CLL_WITH_VH_REARRANGEMENTS_UP	0.00033324	0.177336	0.00037648	0.228631	0.39169	0.902796
PID_ARF_3PATHWAY	0.00033373	0.177336	0.031962	0.822978	0.2929	0.886935
BORLAK_LIVER_CANCER_EGF_UP	0.00035468	0.177382	0.0001487	0.126425	0.50291	0.925655
MARTIN_INTERACT_WITH_HDAC	0.0003522	0.177382	0.00053796	0.269043	0.3563	0.895556
GOCC_PROTON_TRANSPORTING_ATP_SYNTHASE_COMPLEX	0.00037521	0.182288	0.0076874	0.656867	0.070248	0.770496
WP_TYPE_I_INTERFERON_INDUCTION_AND_SIGNALING_DURING_SARSCOV2_INFECTION	0.00040669	0.192093	4.5993e-05	0.0558618	0.37857	0.899886
CUI_TCF21_TARGETS_UP	0.00044115	0.202738	0.00036901	0.228631	0.0068927	0.635083
BIOCARTA_IFNG_PATHWAY	0.0004601	0.205883	0.00046718	0.256256	0.46088	0.914745
CHESLER_BRAIN_D6MIT150_QTL_CIS	0.00047816	0.208478	0.00039489	0.231542	0.94668	0.99233
BENPORATH_ES_CORE_NINE_CORRELATED	0.00049215	0.209213	0.0032865	0.547879	0.90538	0.985222
PID_IL27_PATHWAY	0.00055383	0.229691	0.00051135	0.263485	0.70967	0.952015
SHEDDEN_LUNG_CANCER_GOOD_SURVIVAL_A4	0.00058535	0.236983	0.00061956	0.28473	0.9218	0.987917
HOLLEMAN_VINCRISTINE_RESISTANCE_B_ALL_DN	0.00061151	0.241817	0.0014417	0.409824	0.070018	0.770496
GOMF_UREA_TRANSMEMBRANE_TRANSPORTER_ACTIVITY	0.00068096	0.257478	0.00028982	0.205337	0.27772	0.8828
WP_SARS_CORONAVIRUS_AND_INNATE_IMMUNITY	0.0006814	0.257478	0.00072581	0.308542	0.65458	0.941084
LEE_LIVER_CANCER_MYC_E2F1_UP	0.00071744	0.259561	0.0019163	0.45925	0.79169	0.961932
REACTOME_INTERLEUKIN_20_FAMILY_SIGNALING	0.00071088	0.259561	0.0010321	0.329507	0.95398	0.992634
GOBP_TYPE_II_INTERFERON_MEDIATED_SIGNALING_PATHWAY	0.00081134	0.277084	0.011319	0.731819	0.43225	0.907671
REACTOME_OPSINS	0.00081476	0.277084	0.00080959	0.326005	0.94967	0.992634
THILLAINADESAN_ZNF217_TARGETS_DN	0.00081052	0.277084	0.0034836	0.550741	0.68524	0.949686
REACTOME_ALK_MUTANTS_BIND_TKIS	0.00084112	0.280439	0.0028677	0.539064	0.52124	0.926273
GOBP_POSITIVE_REGULATION_OF_NUCLEOCYTOPLASMIC_TRANSPORT	0.00088442	0.289205	0.012468	0.734925	0.24273	0.874053
GOBP_PROLINE_IMPORT_ACROSS_PLASMA_MEMBRANE	0.00096683	0.298909	0.0021111	0.485097	0.74775	0.955376
VANLOO_SP3_TARGETS_DN	0.00094	0.298909	0.0069107	0.651079	0.61489	0.937994
WP_MEASLES_VIRUS_INFECTION	0.00096575	0.298909	0.0018111	0.456175	0.53012	0.927488
RAFFEL_VEGFA_TARGETS_UP	0.001004	0.304857	0.0017159	0.448879	0.24579	0.874148
GOMF_ACROSIN_BINDING	0.0010444	0.306189	0.024151	0.819877	0.22175	0.86684
TAKEDA_TARGETS_OF_NUP98_HOXA9_FUSION_3D_UP	0.0010344	0.306189	0.0054495	0.639057	0.070292	0.770496
GOCC_MITOCHONDRIAL_PROTON_TRANSPORTING_ATP_SYNTHASE_COMPLEX_COUPLING_FACTOR_F_O	0.0011859	0.340959	0.0053385	0.639057	0.14626	0.833529
REACTOME_INTERLEUKIN_27_SIGNALING	0.0012031	0.340959	0.0010658	0.329507	0.82942	0.972658
GOMF_SEQUENCE_SPECIFIC_DNA_BINDING	0.0012855	0.353793	0.0095518	0.711688	0.29805	0.887626
MIKKELSEN_PLURIPOTENT_STATE_DN	0.00129	0.353793	0.006271	0.651079	0.060077	0.770496
TONKS_TARGETS_OF_RUNX1_RUNX1T1_FUSION_GRANULOCYTE_UP	0.0013929	0.37595	0.0021032	0.485097	0.18591	0.860617
GOCC_PHOTORECEPTOR_DISC_MEMBRANE	0.0014195	0.377143	0.010892	0.729543	0.51849	0.926273
WP_CELL_INTERACTIONS_OF_THE_PANCREATIC_CANCER_MICROENVIRONMENT	0.001477	0.386383	0.0010955	0.332641	0.16226	0.844846
GOBP_RESPONSE_TO_INTERLEUKIN_17	0.0015592	0.397792	0.00083696	0.326005	0.51919	0.926273
GOBP_TRANSITION_BETWEEN_FAST_AND_SLOW_FIBER	0.0015674	0.397792	0.0032212	0.546956	0.62765	0.93922
GOCC_PROTON_TRANSPORTING_ATP_SYNTHASE_COMPLEX_CATALYTIC_CORE_F_1	0.0016792	0.419899	0.0026427	0.518602	0.34928	0.894316
GOMF_DIPEPTIDYL_PEPTIDASE_ACTIVITY	0.0017066	0.420566	0.0039292	0.554387	0.17515	0.85684
GOMF_SPHINGOSINE_N_ACYLTRANSFERASE_ACTIVITY	0.0019314	0.469165	0.0023527	0.493893	0.63749	0.940334
GOMF_PHOTORECEPTOR_ACTIVITY	0.0020391	0.474971	0.0022361	0.493893	0.89699	0.983096
MOOTHA_GLYCOGEN_METABOLISM	0.0020186	0.474971	0.034204	0.83281	0.63956	0.940537
REACTOME_SARS_COV_2_TARGETS_PDZ_PROTEINS_IN_CELL_CELL_JUNCTION	0.002002	0.474971	0.0031127	0.540085	0.29198	0.886935
GOBP_RESPONSE_TO_TYPE_I_INTERFERON	0.0020891	0.477858	0.0010593	0.329507	0.25348	0.877174
GOCC_CONE_PHOTORECEPTOR_OUTER_SEGMENT	0.0021077	0.477858	0.00087335	0.328223	0.15238	0.837283
GOBP_GALACTOSE_METABOLIC_PROCESS	0.0022601	0.489672	0.0080018	0.666723	0.54364	0.92806
REACTOME_FORMATION_OF_ATP_BY_CHEMIOSMOTIC_COUPLING	0.002275	0.489672	0.0046334	0.596866	0.14196	0.833529
REACTOME_SURFACTANT_METABOLISM	0.0022728	0.489672	0.0014702	0.409824	0.033961	0.741499
ZHANG_BREAST_CANCER_PROGENITORS_DN	0.002273	0.489672	0.0037497	0.554387	0.72024	0.953467
GOBP_POLYOL_TRANSMEMBRANE_TRANSPORT	0.0023054	0.490013	0.019733	0.796115	0.65473	0.941084
GOBP_REGULATION_OF_THE_FORCE_OF_HEART_CONTRACTION	0.00238	0.499624	0.0073461	0.651079	0.39668	0.903669
GOBP_ANAPHASE_PROMOTING_COMPLEX_DEPENDENT_CATABOLIC_PROCESS	0.002477	0.507457	0.0083178	0.68083	0.39248	0.902994
KONG_E2F3_TARGETS	0.0024566	0.507457	0.029626	0.820457	0.88893	0.981517
GOMF_HISTONE_H3K9_MONOMETHYLTRANSFERASE_ACTIVITY	0.0025581	0.511254	0.0041855	0.562725	0.13395	0.822859
GOMF_OPIOID_RECEPTOR_BINDING	0.0026052	0.511254	0.0035812	0.553588	0.75979	0.956307
KOYAMA_SEMA3B_TARGETS_DN	0.0025612	0.511254	0.032318	0.822978	0.61991	0.938722
WP_NONGENOMIC_ACTIONS_OF_125_DIHYDROXYVITAMIN_D3	0.0026158	0.511254	0.019219	0.796115	0.96232	0.992634
REACTOME_TRANSPORT_TO_THE_GOLGI_AND_SUBSEQUENT_MODIFICATION	0.0026962	0.520979	0.034815	0.835038	0.80736	0.965265
GOMF_PHOSPHOLIPASE_C_ACTIVITY	0.0027317	0.521908	0.0209	0.802397	0.62897	0.939397
GOBP_T_HELPER_17_TYPE_IMMUNE_RESPONSE	0.0028432	0.537175	0.0071691	0.651079	0.51969	0.926273
APRELIKOVA_BRCA1_TARGETS	0.0029441	0.546605	0.0099664	0.711688	0.74473	0.955376
REACTOME_VXPX_CARGO_TARGETING_TO_CILIUM	0.0029574	0.546605	0.089423	0.93825	0.74882	0.955376
BROWNE_HCMV_INFECTION_18HR_DN	0.0030938	0.547512	0.0018298	0.456175	0.69242	0.951504
DUNNE_TARGETS_OF_AML1_MTG8_FUSION_UP	0.003198	0.547512	0.0045538	0.59109	0.06237	0.770496
GILMORE_CORE_NFKB_PATHWAY	0.0030591	0.547512	0.011126	0.729543	0.86623	0.97828
GOBP_REGULATION_OF_RIBONUCLEASE_ACTIVITY	0.0032521	0.547512	0.020565	0.802397	0.90354	0.984102
GOBP_SEQUESTERING_OF_ACTIN_MONOMERS	0.0032223	0.547512	0.024246	0.819877	0.042442	0.741499
GOMF_DNA_TRANSLOCASE_ACTIVITY	0.0032452	0.547512	0.029404	0.820144	0.87018	0.978689
PURBEY_TARGETS_OF_CTBP1_NOT_SATB1_UP	0.0031965	0.547512	0.0099162	0.711688	0.10385	0.805489
ROESSLER_LIVER_CANCER_METASTASIS_UP	0.0031474	0.547512	0.0076508	0.656867	0.38722	0.901569
WP_TOLLLIKE_RECEPTOR_SIGNALING_PATHWAY	0.0029956	0.547512	0.006808	0.651079	0.2693	0.882694
GOBP_ALDEHYDE_CATABOLIC_PROCESS	0.0033651	0.552182	0.077415	0.926982	0.91603	0.98734
GOBP_NK_T_CELL_PROLIFERATION	0.0035337	0.552182	0.0054908	0.63949	0.95157	0.992634
GOBP_REGULATION_OF_BRANCHING_MORPHOGENESIS_OF_A_NERVE	0.0033552	0.552182	0.0034788	0.550741	0.80914	0.965924
GOMF_HISTONE_H3K9ME2_METHYLTRANSFERASE_ACTIVITY	0.0034692	0.552182	0.007032	0.651079	0.23347	0.869349
REACTOME_CD209_DC_SIGN_SIGNALING	0.0034835	0.552182	0.00025707	0.190053	0.3814	0.900841
REACTOME_REGULATION_OF_SIGNALING_BY_NODAL	0.0034722	0.552182	0.01379	0.743064	0.39675	0.903669
WP_FOLATE_METABOLISM	0.0034626	0.552182	0.00159	0.42704	0.8656	0.978244
WP_HOSTPATHOGEN_INTERACTION_OF_HUMAN_CORONAVIRUSES_INTERFERON_INDUCTION	0.0035721	0.552182	0.001024	0.329507	0.45703	0.914677
YEGNASUBRAMANIAN_PROSTATE_CANCER	0.0035653	0.552182	0.0093795	0.711688	0.073279	0.775226
GRAESSMANN_APOPTOSIS_BY_DOXORUBICIN_UP	0.0036298	0.556046	0.0088378	0.695731	0.72637	0.953823
GOCC_CHROMOSOMAL_REGION	0.0037264	0.565747	0.02899	0.820144	0.0085262	0.665153
GOBP_IP_10_PRODUCTION	0.0038704	0.567347	0.0031643	0.543492	0.31495	0.887946
GOBP_UREA_TRANSMEMBRANE_TRANSPORT	0.0038381	0.567347	0.002293	0.493893	0.28933	0.886456
GOMF_FRUCTOSE_6_PHOSPHATE_BINDING	0.0038306	0.567347	0.018275	0.792725	0.7588	0.956307
GOMF_L_PROLINE_TRANSMEMBRANE_TRANSPORTER_ACTIVITY	0.0038167	0.567347	0.0061371	0.651079	0.12131	0.813777
ASTON_MAJOR_DEPRESSIVE_DISORDER_UP	0.0041335	0.569661	0.06562	0.918009	0.12991	0.820603
BOYLAN_MULTIPLE_MYELOMA_C_D_UP	0.0042142	0.569661	0.026128	0.820144	0.44183	0.9101
GOBP_GRANULOCYTE_ACTIVATION	0.0041355	0.569661	0.024241	0.819877	0.76756	0.956307
GOBP_REGULATION_OF_LAMELLIPODIUM_ASSEMBLY	0.0039977	0.569661	0.0041409	0.562725	0.50173	0.925655
GOBP_REGULATION_OF_NUCLEOCYTOPLASMIC_TRANSPORT	0.0039525	0.569661	0.064656	0.918009	0.62426	0.93909
GOCC_PROTON_TRANSPORTING_ATP_SYNTHASE_COMPLEX_COUPLING_FACTOR_F_O	0.0039568	0.569661	0.014738	0.760753	0.11012	0.80887
GOMF_PROTON_TRANSPORTING_ATP_SYNTHASE_ACTIVITY_ROTATIONAL_MECHANISM	0.0042531	0.569661	0.062795	0.918009	0.032386	0.741499
MISSIAGLIA_REGULATED_BY_METHYLATION_DN	0.0040774	0.569661	0.0030505	0.540085	0.59446	0.937594
REACTOME_ABERRANT_REGULATION_OF_MITOTIC_EXIT_IN_CANCER_DUE_TO_RB1_DEFECTS	0.0042882	0.569661	0.019379	0.796115	0.29309	0.886935
REACTOME_CLEC7A_INFLAMMASOME_PATHWAY	0.0042811	0.569661	0.0058129	0.641835	0.777	0.958371
REACTOME_METABOLISM_OF_FOLATE_AND_PTERINES	0.0040285	0.569661	0.0062196	0.651079	0.56734	0.930195
TRAYNOR_RETT_SYNDROM_DN	0.0042481	0.569661	0.0098109	0.711688	0.69795	0.951559
ACEVEDO_LIVER_CANCER_WITH_H3K9ME3_DN	0.0050981	0.572017	0.025041	0.820144	0.21096	0.86548
BOWIE_RESPONSE_TO_EXTRACELLULAR_MATRIX	0.0049229	0.572017	0.012534	0.734925	0.78895	0.960654
BOYAULT_LIVER_CANCER_SUBCLASS_G12_DN	0.0048809	0.572017	0.022849	0.811116	0.2923	0.886935
GOBP_ANTERIOR_POSTERIOR_PATTERN_SPECIFICATION	0.0046959	0.572017	0.011173	0.729543	0.19756	0.862773
GOBP_EMBRYONIC_RETINA_MORPHOGENESIS_IN_CAMERA_TYPE_EYE	0.004473	0.572017	0.005684	0.640071	0.21521	0.86548
GOBP_GLYCEROL_TRANSMEMBRANE_TRANSPORT	0.0050394	0.572017	0.024678	0.820144	0.79428	0.962264
GOBP_NEGATIVE_REGULATION_OF_ANDROGEN_RECEPTOR_SIGNALING_PATHWAY	0.0047868	0.572017	0.002576	0.518602	0.19821	0.862773
GOBP_POSITIVE_REGULATION_OF_MIRNA_METABOLIC_PROCESS	0.0051049	0.572017	0.019677	0.796115	0.11949	0.811417
GOBP_PROLINE_TRANSMEMBRANE_TRANSPORT	0.0045447	0.572017	0.0065055	0.651079	0.22952	0.867536
GOBP_REGULATION_OF_MIRNA_METABOLIC_PROCESS	0.0050408	0.572017	0.012492	0.734925	0.026374	0.727865
GOBP_REGULATION_OF_NEURON_MATURATION	0.0046663	0.572017	0.0030027	0.540085	0.30177	0.887626
GOBP_REGULATION_OF_T_CELL_EXTRAVASATION	0.0051133	0.572017	0.0067217	0.651079	0.8259	0.971472
GOBP_SPLEEN_DEVELOPMENT	0.0046532	0.572017	0.0057711	0.64174	0.55961	0.928127
GOMF_GLYCEROL_TRANSMEMBRANE_TRANSPORTER_ACTIVITY	0.0050394	0.572017	0.024678	0.820144	0.79428	0.962264
LOPEZ_MESOTHELIOMA_SURVIVAL_UP	0.0045981	0.572017	0.0040165	0.555257	0.89251	0.982235
MORI_MATURE_B_LYMPHOCYTE_UP	0.0050212	0.572017	0.01369	0.743064	0.33246	0.891159
PID_HNF3A_PATHWAY	0.0046667	0.572017	0.0094334	0.711688	0.14324	0.833529
REACTOMEMATURATION_OF__SARS_COV_1_NUCLEOPROTEIN	0.0047603	0.572017	0.00059575	0.281393	0.5753	0.931562
REACTOME_CONVERSION_FROM_APC_C_CDC20_TO_APC_C_CDH1_IN_LATE_ANAPHASE	0.0043737	0.572017	0.011609	0.731925	0.2565	0.877634
REACTOME_MAPK1_ERK2_ACTIVATION	0.0049056	0.572017	0.00089989	0.328223	0.81212	0.967276
REACTOME_ORGANELLE_BIOGENESIS_AND_MAINTENANCE	0.0046954	0.572017	0.048875	0.881607	0.061585	0.770496
REACTOME_SIGNAL_REGULATORY_PROTEIN_FAMILY_INTERACTIONS	0.0046005	0.572017	0.00092159	0.328223	0.85764	0.977881
RHODES_CANCER_META_SIGNATURE	0.0048098	0.572017	0.029467	0.820144	0.31339	0.88771
WANG_BARRETTS_ESOPHAGUS_AND_ESOPHAGUS_CANCER_UP	0.0049507	0.572017	0.0023119	0.493893	0.88382	0.980261
ZWANG_EGF_PERSISTENTLY_DN	0.0051676	0.574313	0.012651	0.73715	0.31173	0.88771
GOMF_GLYCEROL_CHANNEL_ACTIVITY	0.0052521	0.579914	0.0067325	0.651079	0.72761	0.953823
BLANCO_MELO_BRONCHIAL_EPITHELIAL_CELLS_INFLUENZA_A_DEL_NS1_INFECTION_DN	0.0053795	0.586365	0.0018511	0.456175	0.63416	0.940212
GOBP_REGULATION_OF_T_HELPER_17_TYPE_IMMUNE_RESPONSE	0.0053496	0.586365	0.024253	0.819877	0.74076	0.954889
GOBP_BRADYKININ_CATABOLIC_PROCESS	0.0054965	0.595302	0.0074665	0.651079	0.72539	0.953823
GOMF_THIOESTERASE_BINDING	0.0056257	0.601631	0.0014656	0.409824	0.35099	0.895187
WP_FAMILIAL_HYPERLIPIDEMIA_TYPE_5	0.0056161	0.601631	0.0030893	0.540085	0.54515	0.92806
GOBP_ANTERIOR_POSTERIOR_AXIS_SPECIFICATION	0.0057727	0.60592	0.012521	0.734925	0.50924	0.925655
WP_22Q112_COPY_NUMBER_VARIATION_SYNDROME	0.0057183	0.60592	0.019563	0.796115	0.79057	0.961372
XU_HGF_TARGETS_INDUCED_BY_AKT1_48HR_DN	0.0057558	0.60592	0.35244	0.999999	0.76042	0.956307
GOBP_PHOSPHATIDYLINOSITOL_PHOSPHATE_BIOSYNTHETIC_PROCESS	0.00584	0.607167	0.012417	0.734925	0.80361	0.964028
GOCC_PROTON_TRANSPORTING_TWO_SECTOR_ATPASE_COMPLEX	0.005856	0.607167	0.060526	0.91124	0.14603	0.833529
GOCC_CHROMOSOME	0.0059592	0.614123	0.022644	0.809433	0.014275	0.692387
GOBP_POSITIVE_REGULATION_OF_CHONDROCYTE_PROLIFERATION	0.0060714	0.619361	0.033748	0.828215	0.46145	0.914745
GOBP_SMOOTHENED_SIGNALING_PATHWAY	0.006114	0.619361	0.0068404	0.651079	0.53144	0.927488
REACTOME_INTERLEUKIN_35_SIGNALLING	0.0061193	0.619361	0.0033443	0.550741	0.62384	0.93909
GOMF_ADENYL_NUCLEOTIDE_EXCHANGE_FACTOR_ACTIVITY	0.006224	0.625067	0.0011431	0.341005	0.21229	0.86548
KORKOLA_TERATOMA	0.0062492	0.625067	0.027389	0.820144	0.6775	0.946996
REACTOME_REACTIONS_SPECIFIC_TO_THE_COMPLEX_N_GLYCAN_SYNTHESIS_PATHWAY	0.0063665	0.633076	0.021986	0.804844	0.50333	0.925655
REACTOME_SUMOYLATION_OF_INTRACELLULAR_RECEPTORS	0.0064847	0.64108	0.0035641	0.553588	0.32136	0.890247
GOBP_NEGATIVE_REGULATION_OF_HEXOKINASE_ACTIVITY	0.006564	0.645169	0.11593	0.95162	0.50439	0.925655
GOBP_CHROMOSOME_ORGANIZATION	0.0066182	0.646758	0.0073523	0.651079	0.07231	0.770496
GEORGES_TARGETS_OF_MIR192_AND_MIR215	0.0067256	0.653498	0.0042029	0.562725	0.013271	0.692209
GOCC_NF_KAPPAB_COMPLEX	0.0067815	0.655185	0.011885	0.734925	0.39449	0.902994
LINDSTEDT_DENDRITIC_CELL_MATURATION_B	0.0068455	0.657632	0.011619	0.731925	0.29782	0.887626
BIOCARTA_STAT3_PATHWAY	0.006948	0.663061	0.00099258	0.329507	0.92888	0.989911
WP_FAMILIAL_HYPERLIPIDEMIA_TYPE_1	0.00698	0.663061	0.0049903	0.623934	0.63564	0.940297
GOCC_COLLAGEN_TRIMER	0.0070508	0.666066	0.047906	0.878742	0.045108	0.741499
GOBP_5S_CLASS_RRNA_TRANSCRIPTION_BY_RNA_POLYMERASE_III	0.0072562	0.673891	0.026703	0.820144	0.67654	0.946494
GOBP_INTERLEUKIN_27_MEDIATED_SIGNALING_PATHWAY	0.0072763	0.673891	0.0089339	0.697343	0.98108	0.996652
GOCC_TRANSCRIPTION_FACTOR_TFIIIC_COMPLEX	0.0072562	0.673891	0.026703	0.820144	0.67654	0.946494
GOMF_TRANSCRIPTION_REGULATOR_ACTIVITY	0.0073318	0.673891	0.013077	0.743064	0.19833	0.862773
WONG_ADULT_TISSUE_STEM_MODULE	0.0073018	0.673891	0.0054278	0.639057	0.072772	0.772912
GOBP_AMYLOID_BETA_CLEARANCE_BY_CELLULAR_CATABOLIC_PROCESS	0.0074676	0.675647	0.0062011	0.651079	0.97416	0.995002
GOBP_GOLGI_TO_PLASMA_MEMBRANE_PROTEIN_TRANSPORT	0.0074025	0.675647	0.027416	0.820144	0.42205	0.906823
WP_FAMILIAL_HYPERLIPIDEMIA_TYPE_3	0.0074701	0.675647	0.0030401	0.540085	0.12365	0.818455
BIOCARTA_CARM_ER_PATHWAY	0.0078626	0.676167	0.05587	0.907089	0.46186	0.914745
GOBP_MONOCYTE_DIFFERENTIATION	0.0079326	0.676167	0.011479	0.731925	0.028181	0.736539
GOBP_POSITIVE_REGULATION_OF_LAMELLIPODIUM_ASSEMBLY	0.0079519	0.676167	0.0043431	0.572481	0.53656	0.927488
GOBP_POSITIVE_REGULATION_OF_WNT_SIGNALING_PATHWAY_PLANAR_CELL_POLARITY_PATHWAY	0.0079487	0.676167	0.028051	0.820144	0.23674	0.870761
GOBP_REGULATION_OF_INTRACELLULAR_ESTROGEN_RECEPTOR_SIGNALING_PATHWAY	0.00795	0.676167	0.025569	0.820144	0.91478	0.987175
GOBP_REGULATION_OF_MONOCYTE_EXTRAVASATION	0.0075294	0.676167	0.0098338	0.711688	0.30464	0.887626
GOBP_REGULATION_OF_PROTEIN_STABILITY	0.007874	0.676167	0.032581	0.822978	0.21468	0.86548
GOMF_K48_LINKED_DEUBIQUITINASE_ACTIVITY	0.0077618	0.676167	0.025708	0.820144	0.6893	0.950557
LINDGREN_BLADDER_CANCER_CLUSTER_3_DN	0.0078855	0.676167	0.0019207	0.45925	0.66265	0.942944
LOPES_METHYLATED_IN_COLON_CANCER_DN	0.0080381	0.676167	0.020289	0.80045	0.65462	0.941084
MATZUK_SPERMATOGONIA	0.0080455	0.676167	0.012685	0.73715	0.063437	0.770496
PETRETTO_HEART_MASS_QTL_CIS_DN	0.0076956	0.676167	0.02068	0.802397	0.2819	0.885135
REACTOME_CARGO_TRAFFICKING_TO_THE_PERICILIARY_MEMBRANE	0.0081121	0.676167	0.028495	0.820144	0.40015	0.903711
REACTOME_PLATELET_ADHESION_TO_EXPOSED_COLLAGEN	0.0080749	0.676167	0.002302	0.493893	0.59095	0.9356
SASAI_TARGETS_OF_CXCR6_AND_PTCH1_UP	0.0077172	0.676167	0.032217	0.822978	0.56419	0.930195
WP_NEOLACTO_SERIES_SPHINGOLIPID_METABOLISM	0.0080959	0.676167	0.0016073	0.42704	0.33494	0.891159
GOBP_MESODERM_DEVELOPMENT	0.0084022	0.677235	0.00065966	0.287612	0.44895	0.913063
GOBP_METHYLGLYOXAL_METABOLIC_PROCESS	0.0084037	0.677235	0.082864	0.931886	0.56975	0.930553
GOBP_POSITIVE_REGULATION_OF_NATURAL_KILLER_CELL_PROLIFERATION	0.0082125	0.677235	0.0056298	0.640071	0.89586	0.983096
GOMF_DNA_DAMAGE_SENSOR_ACTIVITY	0.0083303	0.677235	0.026863	0.820144	0.017681	0.701207
GOMF_DNA_EXONUCLEASE_ACTIVITY	0.0082206	0.677235	0.006721	0.651079	0.9625	0.992634
NIKOLSKY_BREAST_CANCER_21Q22_AMPLICON	0.0083011	0.677235	0.010316	0.716431	0.22421	0.86684
WP_TYPE_II_INTERFERON_SIGNALING	0.0082891	0.677235	0.002803	0.539064	0.53437	0.927488
GOCC_REPLICATION_FORK	0.0084506	0.677802	0.021494	0.802397	0.033427	0.741499
GOBP_MUSCLE_HYPERTROPHY	0.0085691	0.68408	0.01062	0.716597	0.93173	0.990629
BIOCARTA_ARAP_PATHWAY	0.0088742	0.686672	0.13729	0.960304	0.64856	0.940922
FISCHER_G2_M_CELL_CYCLE	0.0091778	0.686672	0.014983	0.760753	0.81181	0.967018
GOBP_MULTI_MULTICELLULAR_ORGANISM_PROCESS	0.008833	0.686672	0.006868	0.651079	0.49327	0.92374
GOBP_POSITIVE_REGULATION_OF_PHAGOCYTOSIS	0.0089508	0.686672	0.02267	0.809433	0.75541	0.956108
GOBP_PROTEIN_SIDE_CHAIN_DEGLUTAMYLATION	0.008895	0.686672	0.030471	0.822978	0.28367	0.885135
GOBP_REGULATION_OF_ANDROGEN_RECEPTOR_SIGNALING_PATHWAY	0.0087622	0.686672	0.042035	0.863228	0.17652	0.85684
GOBP_REGULATION_OF_CHROMOSOME_ORGANIZATION	0.009201	0.686672	0.0019446	0.45925	0.56849	0.930534
GOBP_REGULATION_OF_NATURAL_KILLER_CELL_PROLIFERATION	0.0090019	0.686672	0.0034628	0.550741	0.94918	0.992634
GOBP_RESPONSE_TO_VIRUS	0.0090938	0.686672	0.059396	0.908785	0.52923	0.927488
GOBP_STRAND_INVASION	0.0087188	0.686672	0.0075765	0.653963	0.014675	0.692387
GOCC_DNA_RECOMBINASE_MEDIATOR_COMPLEX	0.0091995	0.686672	0.0073134	0.651079	0.19393	0.860938
GOMF_DNA_BINDING_TRANSCRIPTION_FACTOR_ACTIVITY	0.0088153	0.686672	0.016199	0.781491	0.44047	0.909439
GOMF_PORIN_ACTIVITY	0.0092349	0.686672	0.0072575	0.651079	0.88875	0.981517
REACTOME_PHOSPHORYLATION_OF_THE_APC_C	0.0092477	0.686672	0.027657	0.820144	0.16725	0.850861
REACTOME_SARS_COV_INFECTIONS	0.0091585	0.686672	0.0093228	0.711688	0.65805	0.941586
WP_SEROTONIN_RECEPTOR_467_AND_NR3C_SIGNALING	0.0092007	0.686672	0.014121	0.750019	0.99286	0.999102
GOBP_RESPONSE_TO_STILBENOID	0.0093375	0.690325	0.0055369	0.640071	0.043016	0.741499
ALTEMEIER_RESPONSE_TO_LPS_WITH_MECHANICAL_VENTILATION	0.010498	0.696817	0.0073625	0.651079	0.23554	0.870107
BENNETT_SYSTEMIC_LUPUS_ERYTHEMATOSUS	0.011744	0.696817	0.036335	0.83815	0.21023	0.86548
BIOCARTA_IL7_PATHWAY	0.010998	0.696817	0.0030269	0.540085	0.048151	0.741534
BIOCARTA_PPARG_PATHWAY	0.011818	0.696817	0.025467	0.820144	0.093576	0.794889
BLUM_RESPONSE_TO_SALIRASIB_DN	0.012048	0.696817	0.044959	0.868381	0.50386	0.925655
DACOSTA_UV_RESPONSE_VIA_ERCC3_DN	0.011639	0.696817	0.01222	0.734925	0.16207	0.844846
GAVIN_FOXP3_TARGETS_CLUSTER_T7	0.011733	0.696817	0.073906	0.921477	0.9391	0.991525
GOBERT_CORE_OLIGODENDROCYTE_DIFFERENTIATION	0.010354	0.696817	0.018088	0.790664	0.48672	0.921714
GOBP_CARDIAC_MUSCLE_CONTRACTION	0.010785	0.696817	0.0026534	0.518602	0.26086	0.880642
GOBP_DEFENSE_RESPONSE_TO_SYMBIONT	0.0095488	0.696817	0.04409	0.868381	0.36272	0.895556
GOBP_EMBRYONIC_NEUROCRANIUM_MORPHOGENESIS	0.010791	0.696817	0.026981	0.820144	0.6086	0.937994
GOBP_GENERAL_ADAPTATION_SYNDROME	0.012022	0.696817	0.072181	0.920152	0.32521	0.891159
GOBP_GLYCINE_BIOSYNTHETIC_PROCESS	0.011947	0.696817	0.0037198	0.554387	0.66031	0.9423
GOBP_INSEMINATION	0.010779	0.696817	0.0048598	0.612119	0.70334	0.951908
GOBP_ISOLEUCINE_TRANSPORT	0.010022	0.696817	0.018239	0.792725	0.55369	0.92806
GOBP_NAIL_DEVELOPMENT	0.011891	0.696817	0.0043877	0.573911	0.63456	0.940212
GOBP_PHAGOCYTOSIS	0.0099153	0.696817	0.0063198	0.651079	0.30935	0.88771
GOBP_POSITIVE_REGULATION_OF_AXONOGENESIS	0.011054	0.696817	0.044581	0.868381	0.9932	0.999102
GOBP_POSITIVE_REGULATION_OF_CYTOPLASMIC_MRNA_PROCESSING_BODY_ASSEMBLY	0.011034	0.696817	0.041994	0.863228	0.93336	0.990827
GOBP_POSITIVE_REGULATION_OF_NK_T_CELL_ACTIVATION	0.010901	0.696817	0.02256	0.809433	0.98992	0.998336
GOBP_POSITIVE_REGULATION_OF_PROTEIN_EXPORT_FROM_NUCLEUS	0.011132	0.696817	0.0047801	0.607487	0.41415	0.906823
GOBP_POSITIVE_REGULATION_OF_RESPONSE_TO_OXIDATIVE_STRESS	0.010587	0.696817	0.015079	0.760753	0.097576	0.798762
GOBP_PROTEIN_DEGLUTAMYLATION	0.010441	0.696817	0.025576	0.820144	0.32486	0.891159
GOBP_REGULATION_OF_GENE_SILENCING_BY_RNA	0.011264	0.696817	0.035945	0.83815	0.091401	0.794889
GOBP_REGULATION_OF_MIRNA_TRANSCRIPTION	0.010594	0.696817	0.018188	0.792725	0.1568	0.839549
GOBP_REGULATION_OF_NK_T_CELL_PROLIFERATION	0.011712	0.696817	0.016905	0.781491	0.94002	0.991665
GOBP_SUPEROXIDE_METABOLIC_PROCESS	0.0098277	0.696817	0.019347	0.796115	0.11453	0.809506
GOBP_TRACHEA_CARTILAGE_DEVELOPMENT	0.0114	0.696817	0.016567	0.781491	0.38911	0.901739
GOBP_UREA_TRANSPORT	0.010014	0.696817	0.0078688	0.666723	0.28548	0.885135
GOCC_CLATHRIN_COATED_PIT	0.011855	0.696817	0.024756	0.820144	0.15877	0.840437
GOCC_COMPLEX_OF_COLLAGEN_TRIMERS	0.011557	0.696817	0.017985	0.790664	0.10683	0.80887
GOCC_CONDENSED_CHROMOSOME_CENTROMERIC_REGION	0.0096221	0.696817	0.063137	0.918009	0.0087089	0.665153
GOCC_NUCLEAR_LAMINA	0.011016	0.696817	0.13601	0.960304	0.44056	0.909439
GOCC_SITE_OF_DNA_DAMAGE	0.010459	0.696817	0.075059	0.921477	0.12829	0.819584
GOCC_SUPRAMOLECULAR_COMPLEX	0.01084	0.696817	0.085885	0.931886	0.23363	0.869349
GOMF_AMIDE_TRANSMEMBRANE_TRANSPORTER_ACTIVITY	0.012048	0.696817	0.001603	0.42704	0.79646	0.962264
GOMF_GLUTATHIONE_PEROXIDASE_ACTIVITY	0.010377	0.696817	0.03098	0.822978	0.41429	0.906823
GOMF_INTERLEUKIN_1_BINDING	0.0097612	0.696817	0.0065658	0.651079	0.29778	0.887626
GOMF_POLYOL_TRANSMEMBRANE_TRANSPORTER_ACTIVITY	0.0097341	0.696817	0.024678	0.820144	0.64503	0.940569
GOMF_PROTON_CHANNEL_ACTIVITY	0.010088	0.696817	0.084839	0.931886	0.093965	0.794889
GRAHAM_CML_DIVIDING_VS_NORMAL_QUIESCENT_UP	0.011808	0.696817	0.01319	0.743064	0.82723	0.972087
IVANOVA_HEMATOPOIESIS_STEM_CELL_LONG_TERM	0.011152	0.696817	0.035885	0.83815	0.96061	0.992634
JI_RESPONSE_TO_FSH_DN	0.010393	0.696817	0.083487	0.931886	0.80903	0.965924
KARLSSON_TGFB1_TARGETS_DN	0.011292	0.696817	0.071555	0.920152	0.88245	0.980242
KEGG_TOLL_LIKE_RECEPTOR_SIGNALING_PATHWAY	0.011844	0.696817	0.022057	0.804844	0.21228	0.86548
MARTORIATI_MDM4_TARGETS_NEUROEPITHELIUM_DN	0.010615	0.696817	0.031199	0.822978	0.95743	0.992634
MILI_PSEUDOPODIA_HAPTOTAXIS_UP	0.010133	0.696817	0.012275	0.734925	0.064104	0.770496
OUYANG_PROSTATE_CANCER_PROGRESSION_UP	0.0097999	0.696817	0.008544	0.687082	0.5298	0.927488
PARK_HSC_AND_MULTIPOTENT_PROGENITORS	0.010131	0.696817	0.013553	0.743064	0.040304	0.741499
PID_P73PATHWAY	0.0097429	0.696817	0.054547	0.907089	0.40628	0.904649
REACTOME_CELL_CYCLE	0.011631	0.696817	0.031589	0.822978	0.034444	0.741499
REACTOME_CRISTAE_FORMATION	0.009986	0.696817	0.025968	0.820144	0.45499	0.913659
REACTOME_DISSOLUTION_OF_FIBRIN_CLOT	0.011241	0.696817	0.011638	0.731925	0.52245	0.926374
REACTOME_EGR2_AND_SOX10_MEDIATED_INITIATION_OF_SCHWANN_CELL_MYELINATION	0.0111	0.696817	0.018009	0.790664	0.94896	0.992634
REACTOME_GAP_JUNCTION_DEGRADATION	0.009642	0.696817	0.017518	0.789202	0.4311	0.907671
REACTOME_INOSITOL_PHOSPHATE_METABOLISM	0.010593	0.696817	0.013433	0.743064	0.9579	0.992634
REACTOME_OTHER_INTERLEUKIN_SIGNALING	0.011202	0.696817	0.013648	0.743064	0.64668	0.940594
REACTOME_RHOBTB_GTPASE_CYCLE	0.011579	0.696817	0.023706	0.819877	0.21612	0.86548
REACTOME_RIP_MEDIATED_NFKB_ACTIVATION_VIA_ZBP1	0.0099879	0.696817	0.075921	0.924964	0.37571	0.898489
REACTOME_SUMOYLATION_OF_IMMUNE_RESPONSE_PROTEINS	0.011638	0.696817	0.023894	0.819877	0.7379	0.954361
REICHERT_MITOSIS_LIN9_TARGETS	0.011994	0.696817	0.0073797	0.651079	0.42533	0.907356
SENESE_HDAC2_TARGETS_DN	0.011277	0.696817	0.041887	0.863228	0.48041	0.920373
WP_MAMMARY_GLAND_DEVELOPMENT_PATHWAY_PREGNANCY_AND_LACTATION_STAGE_3_OF_4	0.011517	0.696817	0.015065	0.760753	0.051758	0.752619
WP_NICOTINE_EFFECT_ON_CHROMAFFIN_CELLS	0.011877	0.696817	0.013689	0.743064	0.002182	0.601153
GOBP_ACTIN_NUCLEATION	0.012321	0.705408	0.014084	0.750019	0.90889	0.986406
HU_ANGIOGENESIS_DN	0.012271	0.705408	0.021014	0.802397	0.74446	0.955376
REACTOME_MATURATION_OF_SARS_COV_2_NUCLEOPROTEIN	0.012312	0.705408	0.00037453	0.228631	0.64338	0.940537
CUI_TCF21_TARGETS_2_DN	0.013162	0.706842	0.022044	0.804844	0.62935	0.939397
GOBP_ACTIN_FILAMENT_DEPOLYMERIZATION	0.013215	0.706842	0.0040013	0.555257	0.37112	0.898002
GOBP_EMBRYONIC_SKELETAL_SYSTEM_DEVELOPMENT	0.012687	0.706842	0.034663	0.833677	0.018156	0.707166
GOBP_MESODERM_MORPHOGENESIS	0.01298	0.706842	0.0032488	0.546956	0.1751	0.85684
GOBP_MIRNA_METABOLIC_PROCESS	0.013152	0.706842	0.058462	0.908785	0.1182	0.811417
GOBP_POSITIVE_REGULATION_OF_INTERLEUKIN_17_PRODUCTION	0.013151	0.706842	0.0079953	0.666723	0.04802	0.741534
GOBP_POSITIVE_REGULATION_OF_PROTEIN_LOCALIZATION_TO_NUCLEUS	0.013183	0.706842	0.059635	0.908785	0.10879	0.80887
GOBP_PROTEIN_K11_LINKED_UBIQUITINATION	0.012946	0.706842	0.015122	0.760753	0.47451	0.918761
GOBP_REGULATION_OF_CHROMOSOME_SEGREGATION	0.0129	0.706842	0.013321	0.743064	0.32282	0.891159
GOBP_REGULATION_OF_SISTER_CHROMATID_SEGREGATION	0.012473	0.706842	0.019926	0.796115	0.34505	0.893454
GOBP_RESPIRATORY_GASEOUS_EXCHANGE_BY_RESPIRATORY_SYSTEM	0.013193	0.706842	0.0075269	0.652997	0.51622	0.926222
GOBP_RESPONSE_TO_INTERFERON_BETA	0.012691	0.706842	0.022754	0.809433	0.2587	0.878614
GOCC_PROTON_TRANSPORTING_TWO_SECTOR_ATPASE_COMPLEX_PROTON_TRANSPORTING_DOMAIN	0.013114	0.706842	0.077899	0.926982	0.023205	0.721157
KENNY_CTNNB1_TARGETS_DN	0.012482	0.706842	0.27503	0.999999	0.28382	0.885135
KRASNOSELSKAYA_ILF3_TARGETS_UP	0.012525	0.706842	0.075025	0.921477	0.9089	0.986406
LEE_CALORIE_RESTRICTION_NEOCORTEX_UP	0.012598	0.706842	0.040544	0.863228	0.54699	0.92806
REACTOME_INFECTIOUS_DISEASE	0.013219	0.706842	0.0021499	0.487425	0.31215	0.88771
REACTOME_INHIBITION_OF_THE_PROTEOLYTIC_ACTIVITY_OF_APC_C_REQUIRED_FOR_THE_ONSET_OF_ANAPHASE_BY_MITOTIC_SPINDLE_CHECKPOINT_COMPONENTS	0.01284	0.706842	0.032621	0.822978	0.45187	0.913068
REACTOME_INTERLEUKIN_6_SIGNALING	0.012625	0.706842	0.0074251	0.651079	0.71637	0.953346
REACTOME_SYNTHESIS_OF_PIPS_AT_THE_PLASMA_MEMBRANE	0.012564	0.706842	0.0052637	0.639057	0.67496	0.94609
XU_AKT1_TARGETS_6HR	0.012989	0.706842	0.0054275	0.639057	0.31074	0.88771
GOBP_REGULATION_OF_CYTOPLASMIC_MRNA_PROCESSING_BODY_ASSEMBLY	0.013519	0.711282	0.13319	0.956125	0.94769	0.992634
GOCC_CHAPERONE_COMPLEX	0.013452	0.711282	0.00096716	0.329507	0.51283	0.925655
LEE_LIVER_CANCER_E2F1_UP	0.0134	0.711282	0.012024	0.734925	0.86264	0.978094
PIONTEK_PKD1_TARGETS_DN	0.013499	0.711282	0.0097986	0.711688	0.5589	0.928122
WP_DISORDERS_OF_FOLATE_METABOLISM_AND_TRANSPORT	0.013553	0.711282	0.028235	0.820144	0.55741	0.92806
WP_IL1_AND_MEGAKARYOCYTES_IN_OBESITY	0.013358	0.711282	0.0053463	0.639057	0.037226	0.741499
BARRIER_CANCER_RELAPSE_TUMOR_SAMPLE_DN	0.014004	0.715934	0.069906	0.920152	0.4767	0.919511
BIOCARTA_VDR_PATHWAY	0.013969	0.715934	0.021261	0.802397	0.61337	0.937994
GOBP_INDUCTION_OF_BACTERIAL_AGGLUTINATION	0.014149	0.715934	0.0025063	0.518602	0.067053	0.770496
GOBP_POSITIVE_REGULATION_OF_MONOCYTE_CHEMOTACTIC_PROTEIN_1_PRODUCTION	0.013816	0.715934	0.023595	0.819877	0.23118	0.867767
GOBP_PROLINE_TRANSPORT	0.013708	0.715934	0.015193	0.76207	0.37208	0.898411
GOBP_REGULATION_OF_INTRACELLULAR_STEROID_HORMONE_RECEPTOR_SIGNALING_PATHWAY	0.014189	0.715934	0.068171	0.920152	0.70396	0.951908
GOBP_REGULATION_OF_SKELETAL_MUSCLE_CELL_PROLIFERATION	0.013809	0.715934	0.018945	0.795293	0.87847	0.97972
GOBP_RIBOSOME_ASSEMBLY	0.014046	0.715934	0.0288	0.820144	0.4665	0.916401
GOCC_CENTRIOLAR_SATELLITE	0.01377	0.715934	0.018782	0.795293	0.19702	0.862773
KEGG_LEISHMANIA_INFECTION	0.013871	0.715934	0.052046	0.893027	0.09746	0.798762
KIM_WT1_TARGETS_8HR_UP	0.014145	0.715934	0.021114	0.802397	0.34928	0.894316
PEART_HDAC_PROLIFERATION_CLUSTER_UP	0.014113	0.715934	0.1852	0.981647	0.086106	0.794307
TAKAO_RESPONSE_TO_UVB_RADIATION_UP	0.013967	0.715934	0.057486	0.907089	0.44258	0.910432
DIRMEIER_LMP1_RESPONSE_EARLY	0.014309	0.717669	0.061893	0.918009	0.046663	0.741534
GOBP_PROTEIN_LOCALIZATION_TO_NUCLEUS	0.01435	0.717669	0.034231	0.83281	0.0017148	0.601153
ICHIBA_GRAFT_VERSUS_HOST_DISEASE_D7_UP	0.014267	0.717669	0.066498	0.918009	0.9751	0.995236
GOBP_MONOCYTE_CHEMOTACTIC_PROTEIN_1_PRODUCTION	0.014493	0.718481	0.028491	0.820144	0.19069	0.860811
GOBP_POSITIVE_REGULATION_OF_MITOCHONDRIAL_TRANSLATION	0.014447	0.718481	0.13043	0.956125	0.0044139	0.635083
GOBP_REGULATION_OF_ACTIN_NUCLEATION	0.014454	0.718481	0.010387	0.716431	0.79314	0.962264
GOBP_REGULATION_OF_MESODERM_DEVELOPMENT	0.01466	0.724647	0.0070461	0.651079	0.49758	0.924069
GOBP_CELLULAR_RESPONSE_TO_OXYGEN_RADICAL	0.01483	0.725024	0.019396	0.796115	0.050771	0.752619
GOBP_CYTOKINE_MEDIATED_SIGNALING_PATHWAY	0.01508	0.725024	0.012702	0.73715	0.31197	0.88771
GOBP_HEART_PROCESS	0.014892	0.725024	0.012467	0.734925	0.047846	0.741534
GOBP_RECEPTOR_SIGNALING_PATHWAY_VIA_STAT	0.014969	0.725024	0.019936	0.796115	0.81016	0.966375
GOBP_REGULATION_OF_PHAGOCYTOSIS	0.014756	0.725024	0.028839	0.820144	0.38682	0.901569
GOBP_TRNA_TRANSCRIPTION	0.014968	0.725024	0.017918	0.790664	0.54635	0.92806
HOFMANN_MYELODYSPLASTIC_SYNDROM_RISK_UP	0.015042	0.725024	0.046033	0.871987	0.34815	0.894316
REACTOME_EARLY_PHASE_OF_HIV_LIFE_CYCLE	0.015011	0.725024	0.044855	0.868381	0.58876	0.935141
WP_SYNTHESIS_OF_CERAMIDES_AND_1DEOXYCERAMIDES	0.014869	0.725024	0.028071	0.820144	0.43273	0.907739
WU_HBX_TARGETS_3_UP	0.015094	0.725024	0.0026475	0.518602	0.096475	0.798762
GOCC_ANAPHASE_PROMOTING_COMPLEX	0.015165	0.726382	0.051522	0.891155	0.54182	0.927873
EBAUER_MYOGENIC_TARGETS_OF_PAX3_FOXO1_FUSION	0.016261	0.727637	0.011886	0.734925	0.75193	0.955376
GOBP_ANGIOGENESIS_INVOLVED_IN_WOUND_HEALING	0.016027	0.727637	0.020512	0.802397	0.1009	0.802731
GOBP_INNER_DYNEIN_ARM_ASSEMBLY	0.015933	0.727637	0.15115	0.968856	0.79796	0.962715
GOBP_INTESTINAL_ABSORPTION	0.016221	0.727637	0.0051339	0.632586	0.14899	0.836463
GOBP_NK_T_CELL_ACTIVATION	0.016107	0.727637	0.027866	0.820144	0.99216	0.998798
GOBP_POSITIVE_REGULATION_OF_COLLATERAL_SPROUTING	0.015535	0.727637	0.054101	0.903667	0.87318	0.978831
GOBP_POSITIVE_REGULATION_OF_T_HELPER_17_TYPE_IMMUNE_RESPONSE	0.015699	0.727637	0.02608	0.820144	0.82302	0.970827
GOBP_REGULATION_OF_LAMELLIPODIUM_ORGANIZATION	0.016057	0.727637	0.029303	0.820144	0.60773	0.937994
GOBP_REGULATION_OF_MITOCHONDRIAL_TRANSLATION	0.015953	0.727637	0.12316	0.95452	0.017119	0.7011
GOBP_SARCOMERE_ORGANIZATION	0.015298	0.727637	0.02701	0.820144	0.8393	0.974162
GOBP_VESICLE_COATING	0.016255	0.727637	0.24032	0.999999	0.78782	0.96029
GOBP_VESICLE_TARGETING_TO_FROM_OR_WITHIN_GOLGI	0.01591	0.727637	0.24141	0.999999	0.89755	0.983096
HINATA_NFKB_TARGETS_FIBROBLAST_UP	0.015944	0.727637	0.044577	0.868381	0.27267	0.882694
JIANG_AGING_HYPOTHALAMUS_UP	0.016036	0.727637	0.044423	0.868381	0.87238	0.978689
KEGG_ECM_RECEPTOR_INTERACTION	0.016069	0.727637	0.0079705	0.666723	0.085646	0.793847
MAGRANGEAS_MULTIPLE_MYELOMA_IGG_VS_IGA_UP	0.015616	0.727637	0.070702	0.920152	0.73224	0.954271
REACTOME_ASPARAGINE_N_LINKED_GLYCOSYLATION	0.015625	0.727637	0.092161	0.939965	0.93838	0.991377
REACTOME_ER_TO_GOLGI_ANTEROGRADE_TRANSPORT	0.015439	0.727637	0.088211	0.937259	0.82875	0.97243
REACTOME_EXTENSION_OF_TELOMERES	0.015705	0.727637	0.029348	0.820144	0.85367	0.977269
REACTOME_FORMATION_OF_THE_BETA_CATENIN_TCF_TRANSACTIVATING_COMPLEX	0.01536	0.727637	0.011085	0.729543	0.44682	0.912801
REACTOME_PI_METABOLISM	0.015954	0.727637	0.0028849	0.539064	0.91377	0.987044
REACTOME_SARS_COV_2_INFECTION	0.015537	0.727637	0.0068641	0.651079	0.82612	0.971597
SPIELMAN_LYMPHOBLAST_EUROPEAN_VS_ASIAN_UP	0.016042	0.727637	0.0030117	0.540085	0.19571	0.862437
VERRECCHIA_RESPONSE_TO_TGFB1_C2	0.016198	0.727637	0.046307	0.871987	0.5407	0.927594
WP_PROLACTIN_SIGNALING_PATHWAY	0.015715	0.727637	0.026651	0.820144	0.38519	0.901569
FERRANDO_T_ALL_WITH_MLL_ENL_FUSION_UP	0.016519	0.733209	0.071818	0.920152	0.49562	0.924069
GOBP_PEPTIDE_CROSS_LINKING_VIA_CHONDROITIN_4_SULFATE_GLYCOSAMINOGLYCAN	0.01649	0.733209	0.041011	0.863228	0.30718	0.887626
GOCC_SPERM_PLASMA_MEMBRANE	0.016432	0.733209	0.18692	0.983684	0.26087	0.880642
REACTOME_DETOXIFICATION_OF_REACTIVE_OXYGEN_SPECIES	0.016558	0.733209	0.015846	0.774268	0.39562	0.902994
GOMF_NUCLEAR_RETINOID_X_RECEPTOR_BINDING	0.016723	0.73756	0.034467	0.83281	0.89921	0.983164
KEGG_JAK_STAT_SIGNALING_PATHWAY	0.016743	0.73756	0.011097	0.729543	0.33543	0.891159
GOBP_GLYCINE_IMPORT_ACROSS_PLASMA_MEMBRANE	0.016954	0.741575	0.033754	0.828215	0.25748	0.878614
GOBP_REGULATION_OF_ARP2_3_COMPLEX_MEDIATED_ACTIN_NUCLEATION	0.016893	0.741575	0.0039292	0.554387	0.78808	0.96029
REACTOME_ACTIVATION_OF_THE_TFAP2_AP_2_FAMILY_OF_TRANSCRIPTION_FACTORS	0.016965	0.741575	0.010433	0.716431	0.71939	0.953467
CHEN_HOXA5_TARGETS_6HR_DN	0.017412	0.746805	0.010449	0.716431	0.53038	0.927488
GOBP_INTERLEUKIN_17_PRODUCTION	0.017418	0.746805	0.0092912	0.711688	0.40446	0.904615
GOBP_NEGATIVE_REGULATION_OF_VIRAL_GENOME_REPLICATION	0.017273	0.746805	0.010581	0.716597	0.50803	0.925655
GOBP_PHOSPHATIDYLINOSITOL_3_PHOSPHATE_BIOSYNTHETIC_PROCESS	0.017436	0.746805	0.035698	0.83815	0.50577	0.925655
GOBP_RIBOSOME_DISASSEMBLY	0.017419	0.746805	0.014346	0.752832	0.2106	0.86548
REACTOME_DEX_H_BOX_HELICASES_ACTIVATE_TYPE_I_IFN_AND_INFLAMMATORY_CYTOKINES_PRODUCTION	0.017319	0.746805	0.099652	0.944939	0.48862	0.923166
REACTOME_SUMOYLATION	0.017435	0.746805	0.01978	0.796115	0.6935	0.951524
WP_TCELL_ACTIVATION_SARSCOV2	0.01727	0.746805	0.011663	0.731925	0.59428	0.937484
GOBP_CELLULAR_RESPONSE_TO_UV_A	0.017482	0.746894	0.015051	0.760753	0.93188	0.990665
GOBP_DETERMINATION_OF_LEFT_RIGHT_ASYMMETRY_IN_LATERAL_MESODERM	0.018131	0.752934	0.029789	0.822978	0.65243	0.941084
GOBP_EPITHELIAL_MESENCHYMAL_CELL_SIGNALING	0.017967	0.752934	0.030072	0.822978	0.61838	0.938572
GOBP_FOLIC_ACID_CONTAINING_COMPOUND_METABOLIC_PROCESS	0.017875	0.752934	0.0063417	0.651079	0.52461	0.926374
GOBP_POSITIVE_REGULATION_OF_NON_CANONICAL_WNT_SIGNALING_PATHWAY	0.017913	0.752934	0.17016	0.976214	0.14416	0.833529
GOCC_CHROMOSOME_CENTROMERIC_REGION	0.018199	0.752934	0.07037	0.920152	0.014841	0.692387
GOCC_DYNACTIN_COMPLEX	0.018125	0.752934	0.65091	0.999999	0.56451	0.930195
GOMF_CYCLASE_REGULATOR_ACTIVITY	0.017847	0.752934	0.034529	0.83281	0.2626	0.880642
MARTINEZ_RB1_TARGETS_UP	0.017732	0.752934	0.017471	0.789202	0.91039	0.986542
REACTOME_ACTIVATION_OF_THE_PHOTOTRANSDUCTION_CASCADE	0.018047	0.752934	0.047663	0.878742	0.65501	0.941179
WP_NEUROGENESIS_REGULATION_IN_THE_OLFACTORY_EPITHELIUM	0.018143	0.752934	0.031855	0.822978	0.1851	0.860617
WP_SOMITOGENESIS_IN_THE_CONTEXT_OF_SPONDYLOCOSTAL_DYSOSTOSIS	0.018163	0.752934	0.028701	0.820144	0.12652	0.818455
XU_HGF_TARGETS_INDUCED_BY_AKT1_6HR	0.017725	0.752934	0.022312	0.805506	0.32735	0.891159
YAO_TEMPORAL_RESPONSE_TO_PROGESTERONE_CLUSTER_13	0.018031	0.752934	0.11621	0.95162	0.55523	0.92806
BROWNE_HCMV_INFECTION_8HR_UP	0.018274	0.754202	0.042387	0.863228	0.32418	0.891159
BURTON_ADIPOGENESIS_PEAK_AT_16HR	0.018848	0.758497	0.088894	0.937688	0.12357	0.818455
CHUANG_OXIDATIVE_STRESS_RESPONSE_DN	0.019151	0.758497	0.010032	0.711688	0.99179	0.998723
GOBP_INTRACELLULAR_AMINO_ACID_HOMEOSTASIS	0.018532	0.758497	0.028316	0.820144	0.19227	0.860938
GOBP_KERATINOCYTE_MIGRATION	0.018995	0.758497	0.012467	0.734925	0.34574	0.894074
GOBP_POSITIVE_REGULATION_OF_RESPONSE_TO_TYPE_II_INTERFERON	0.019038	0.758497	0.17148	0.976214	0.11635	0.811417
GOCC_LSM1_7_PAT1_COMPLEX	0.018515	0.758497	0.036361	0.83815	0.95394	0.992634
GOCC_SPERM_HEAD_PLASMA_MEMBRANE	0.018944	0.758497	0.056568	0.907089	0.66979	0.944919
GOCC_ZONA_PELLUCIDA_RECEPTOR_COMPLEX	0.019101	0.758497	0.048437	0.880125	0.29259	0.886935
GOMF_RNA_DNA_HYBRID_RIBONUCLEASE_ACTIVITY	0.018813	0.758497	0.033445	0.823377	0.64153	0.940537
GOMF_SIGNALING_RECEPTOR_BINDING	0.018851	0.758497	0.14837	0.966993	0.35927	0.895556
HASINA_NOL7_TARGETS_UP	0.019181	0.758497	0.13232	0.956125	0.025898	0.726662
MANNE_COVID19_NONICU_VS_HEALTHY_DONOR_PLATELETS_UP	0.018945	0.758497	0.00099812	0.329507	0.45042	0.913068
PASQUALUCCI_LYMPHOMA_BY_GC_STAGE_DN	0.018958	0.758497	0.066526	0.918009	0.02865	0.736539
REACTOME_PHOSPHOLIPID_METABOLISM	0.019091	0.758497	0.042208	0.863228	0.97314	0.994726
RICKMAN_TUMOR_DIFFERENTIATED_WELL_VS_MODERATELY_UP	0.019066	0.758497	0.027786	0.820144	0.6017	0.937736
TAKEDA_TARGETS_OF_NUP98_HOXA9_FUSION_8D_UP	0.01907	0.758497	0.022233	0.805506	0.56828	0.930534
WP_NCRNAS_INVOLVED_IN_STAT3_SIGNALING_IN_HEPATOCELLULAR_CARCINOMA	0.01876	0.758497	0.0060049	0.651079	0.42564	0.907356
WP_PREIMPLANTATION_EMBRYO	0.018461	0.758497	0.040768	0.863228	0.57976	0.932574
GOBP_ADHESION_OF_SYMBIONT_TO_HOST	0.019378	0.761292	0.05157	0.891155	0.11257	0.809168
GOBP_POSITIVE_REGULATION_OF_CELL_ADHESION_MOLECULE_PRODUCTION	0.019357	0.761292	0.030906	0.822978	0.50375	0.925655
WP_TOLLLIKE_RECEPTOR_SIGNALING_RELATED_TO_MYD88	0.019386	0.761292	0.016662	0.781491	0.31082	0.88771
GOCC_EGG_COAT	0.019473	0.762947	0.15593	0.968856	0.29263	0.886935
KOYAMA_SEMA3B_TARGETS_UP	0.019686	0.769519	0.027655	0.820144	0.40477	0.904615
CHIANG_LIVER_CANCER_SUBCLASS_UNANNOTATED_DN	0.019858	0.770926	0.097812	0.944939	0.032051	0.741499
GOBP_SCARNA_LOCALIZATION_TO_CAJAL_BODY	0.019811	0.770926	0.085058	0.931886	0.67355	0.945857
GRAHAM_NORMAL_QUIESCENT_VS_NORMAL_DIVIDING_UP	0.019823	0.770926	0.13134	0.956125	0.25078	0.875978
AZARE_STAT3_TARGETS	0.022791	0.778163	0.12256	0.95452	0.22737	0.86684
BIOCARTA_RECK_PATHWAY	0.022274	0.778163	0.051856	0.893027	0.30223	0.887626
BLANCO_MELO_BRONCHIAL_EPITHELIAL_CELLS_INFLUENZA_A_INFECTION_UP	0.022523	0.778163	0.020908	0.802397	0.68833	0.950396
CHEN_METABOLIC_SYNDROM_NETWORK	0.020739	0.778163	0.039229	0.861434	0.83221	0.972726
ELVIDGE_HYPOXIA_DN	0.021028	0.778163	0.09534	0.942625	0.63768	0.940334
GOBP_ARP2_3_COMPLEX_MEDIATED_ACTIN_NUCLEATION	0.022567	0.778163	0.011039	0.729543	0.84924	0.976434
GOBP_BEHAVIORAL_RESPONSE_TO_CHEMICAL_PAIN	0.020824	0.778163	0.018625	0.795293	0.98289	0.99708
GOBP_FLAVIN_CONTAINING_COMPOUND_METABOLIC_PROCESS	0.022254	0.778163	0.35716	0.999999	0.017473	0.701207
GOBP_MAINTENANCE_OF_PROTEIN_LOCATION_IN_NUCLEUS	0.02267	0.778163	0.28125	0.999999	0.0058933	0.635083
GOBP_MONOCYTE_EXTRAVASATION	0.022218	0.778163	0.0066127	0.651079	0.10727	0.80887
GOBP_MYELIN_ASSEMBLY	0.021965	0.778163	0.016738	0.781491	0.91953	0.987865
GOBP_NATURAL_KILLER_CELL_PROLIFERATION	0.022828	0.778163	0.016181	0.781491	0.97972	0.996175
GOBP_NEGATIVE_REGULATION_OF_IMMATURE_T_CELL_PROLIFERATION	0.021946	0.778163	0.081368	0.931886	0.38658	0.901569
GOBP_NEGATIVE_REGULATION_OF_MACROPHAGE_APOPTOTIC_PROCESS	0.021936	0.778163	0.02419	0.819877	0.055563	0.764396
GOBP_NON_MEMBRANE_BOUNDED_ORGANELLE_ASSEMBLY	0.022573	0.778163	0.080808	0.931886	0.052999	0.755402
GOBP_OLIGOSACCHARIDE_LIPID_INTERMEDIATE_BIOSYNTHETIC_PROCESS	0.022427	0.778163	0.028195	0.820144	0.5959	0.937736
GOBP_POST_TRANSCRIPTIONAL_REGULATION_OF_GENE_EXPRESSION	0.022372	0.778163	0.031379	0.822978	0.041428	0.741499
GOBP_PROTEIN_N_LINKED_GLYCOSYLATION	0.022007	0.778163	0.10042	0.944959	0.47655	0.919511
GOBP_REGULATION_OF_PROTEIN_GLYCOSYLATION	0.021451	0.778163	0.025482	0.820144	0.77031	0.957155
GOBP_REGULATION_OF_SUPEROXIDE_METABOLIC_PROCESS	0.020403	0.778163	0.087441	0.934516	0.28351	0.885135
GOBP_RELAXATION_OF_SMOOTH_MUSCLE	0.020215	0.778163	0.04404	0.868381	0.35414	0.895187
GOBP_TAIL_ANCHORED_MEMBRANE_PROTEIN_INSERTION_INTO_ER_MEMBRANE	0.022493	0.778163	0.023001	0.814	0.050794	0.752619
GOBP_T_HELPER_17_CELL_DIFFERENTIATION	0.020847	0.778163	0.062409	0.918009	0.22896	0.866897
GOBP_VESICLE_TARGETING_ROUGH_ER_TO_CIS_GOLGI	0.021025	0.778163	0.15997	0.968856	0.84812	0.976434
GOBP_VOLUNTARY_SKELETAL_MUSCLE_CONTRACTION	0.022701	0.778163	0.01701	0.783843	0.94736	0.992478
GOCC_COPI_COATED_VESICLE	0.020429	0.778163	0.026379	0.820144	0.6595	0.942016
GOCC_DNA_REPLICATION_FACTOR_A_COMPLEX	0.021612	0.778163	0.023377	0.819593	0.90671	0.98588
GOCC_LAMIN_FILAMENT	0.020508	0.778163	0.28856	0.999999	0.48472	0.920708
GOCC_NUCLEAR_UBIQUITIN_LIGASE_COMPLEX	0.022175	0.778163	0.19048	0.984013	0.36214	0.895556
GOCC_PROTON_TRANSPORTING_TWO_SECTOR_ATPASE_COMPLEX_CATALYTIC_DOMAIN	0.020518	0.778163	0.017664	0.790664	0.83408	0.97275
GOCC_U5_SNRNP	0.022806	0.778163	0.015623	0.772249	0.37187	0.898411
GOCC_UNCONVENTIONAL_MYOSIN_COMPLEX	0.020816	0.778163	0.027517	0.820144	0.001335	0.601153
GOMF_1_PHOSPHATIDYLINOSITOL_4_PHOSPHATE_3_KINASE_ACTIVITY	0.021644	0.778163	0.021751	0.802397	0.32423	0.891159
GOMF_DAMAGED_DNA_BINDING	0.021257	0.778163	0.17872	0.9799	0.46927	0.917739
GOMF_HORMONE_RECEPTOR_BINDING	0.021661	0.778163	0.0098584	0.711688	0.50443	0.925655
GOMF_PHOSPHATIDYLINOSITOL_PHOSPHATE_4_PHOSPHATASE_ACTIVITY	0.021876	0.778163	0.041961	0.863228	0.3361	0.891159
GOMF_POLY_A_BINDING	0.021452	0.778163	0.042921	0.863228	0.21028	0.86548
GOMF_RNA_POLYMERASE_II_TRANSCRIPTION_REGULATORY_REGION_SEQUENCE_SPECIFIC_DNA_BINDING	0.020571	0.778163	0.035809	0.83815	0.21487	0.86548
GOMF_TRANSLATION_ACTIVATOR_ACTIVITY	0.020926	0.778163	0.034006	0.831779	0.43484	0.907903
GOMF_WATER_TRANSMEMBRANE_TRANSPORTER_ACTIVITY	0.022836	0.778163	0.050118	0.88657	0.55832	0.92806
HOELZEL_NF1_TARGETS_DN	0.021163	0.778163	0.0047873	0.607487	0.49496	0.924069
HOLLEMAN_ASPARAGINASE_RESISTANCE_B_ALL_UP	0.022738	0.778163	0.098807	0.944939	0.083317	0.789475
JOHNSTONE_PARVB_TARGETS_1_DN	0.021435	0.778163	0.063354	0.918009	0.48371	0.920708
KEGG_VASOPRESSIN_REGULATED_WATER_REABSORPTION	0.0202	0.778163	0.0036826	0.554387	0.66754	0.944322
LANDIS_ERBB2_BREAST_PRENEOPLASTIC_UP	0.020226	0.778163	0.036992	0.846234	0.61337	0.937994
PETRETTO_CARDIAC_HYPERTROPHY	0.021611	0.778163	0.065793	0.918009	0.94198	0.991778
PID_PDGFRA_PATHWAY	0.022017	0.778163	0.026422	0.820144	0.42751	0.907438
POMEROY_MEDULLOBLASTOMA_PROGNOSIS_DN	0.020325	0.778163	0.0078879	0.666723	0.91262	0.986911
PUJANA_BREAST_CANCER_LIT_INT_NETWORK	0.022294	0.778163	0.033261	0.823377	0.77254	0.957155
REACTOME_GOLGI_TO_ER_RETROGRADE_TRANSPORT	0.020472	0.778163	0.027541	0.820144	0.87192	0.978689
REACTOME_IMMUNOREGULATORY_INTERACTIONS_BETWEEN_A_LYMPHOID_AND_A_NON_LYMPHOID_CELL	0.021133	0.778163	0.020141	0.797488	0.015259	0.692387
REACTOME_INTERLEUKIN_7_SIGNALING	0.022649	0.778163	0.0043086	0.572371	0.31047	0.88771
REACTOME_SYNTHESIS_OF_PG	0.020598	0.778163	0.039135	0.861434	0.77042	0.957155
ROETH_TERT_TARGETS_DN	0.021599	0.778163	0.020899	0.802397	0.4155	0.906823
SHEDDEN_LUNG_CANCER_GOOD_SURVIVAL_A12	0.021894	0.778163	0.23737	0.999999	0.62159	0.938852
SONG_TARGETS_OF_IE86_CMV_PROTEIN	0.022362	0.778163	0.041719	0.863228	0.032526	0.741499
WAGNER_APO2_SENSITIVITY	0.021523	0.778163	0.0074621	0.651079	0.36113	0.895556
WANG_BARRETTS_ESOPHAGUS_AND_ESOPHAGUS_CANCER_DN	0.021289	0.778163	0.26563	0.999999	0.42069	0.906823
WP_EBOLA_VIRUS_INFECTION_IN_HOST	0.020636	0.778163	0.052738	0.898644	0.43567	0.907903
WP_PI3KAKT_SIGNALING_PATHWAY	0.02197	0.778163	0.036428	0.838189	0.068241	0.770496
XU_HGF_TARGETS_REPRESSED_BY_AKT1_UP	0.022356	0.778163	0.026865	0.820144	0.13037	0.820603
WP_VASOPRESSINREGULATED_WATER_REABSORPTION	0.022892	0.778511	0.0056571	0.640071	0.62553	0.93922
BILANGES_SERUM_RESPONSE_TRANSLATION	0.022962	0.779333	0.0086728	0.692358	0.04534	0.741499
GOBP_RESPONSE_TO_ODORANT	0.023014	0.779344	0.15525	0.968856	0.0017036	0.601153
REACTOME_POTENTIAL_THERAPEUTICS_FOR_SARS	0.023054	0.779344	0.22326	0.999999	0.58494	0.934414
GOBP_DOLICHYL_DIPHOSPHATE_METABOLIC_PROCESS	0.02318	0.782049	0.0083282	0.68083	0.60613	0.937994
GOBP_REGULATION_OF_SOMATIC_STEM_CELL_POPULATION_MAINTENANCE	0.023336	0.785753	0.026318	0.820144	0.92658	0.989446
GOBP_ATTACHMENT_OF_MITOTIC_SPINDLE_MICROTUBULES_TO_KINETOCHORE	0.023533	0.786159	0.17955	0.9799	0.0069455	0.635083
GOBP_POSITIVE_REGULATION_OF_PROTEIN_IMPORT_INTO_NUCLEUS	0.023502	0.786159	0.099622	0.944939	0.043583	0.741499
GOBP_TELOMERE_MAINTENANCE_VIA_SEMI_CONSERVATIVE_REPLICATION	0.023435	0.786159	0.016751	0.781491	0.97457	0.995082
SOTIRIOU_BREAST_CANCER_GRADE_1_VS_3_UP	0.023491	0.786159	0.042055	0.863228	0.73887	0.954415
GOCC_OLIGOSACCHARYLTRANSFERASE_COMPLEX	0.023612	0.787252	0.040823	0.863228	0.15381	0.837627
CONCANNON_APOPTOSIS_BY_EPOXOMICIN_UP	0.023679	0.787941	0.097807	0.944939	0.37413	0.898489
REACTOME_INTRA_GOLGI_AND_RETROGRADE_GOLGI_TO_ER_TRAFFIC	0.02377	0.78931	0.030266	0.822978	0.96131	0.992634
REACTOME_SIGNALING_BY_PDGFRA_TRANSMEMBRANE_JUXTAMEMBRANE_AND_KINASE_DOMAIN_MUTANTS	0.023813	0.78931	0.038949	0.860115	0.52621	0.927488
GOBP_INTRA_GOLGI_VESICLE_MEDIATED_TRANSPORT	0.023928	0.790042	0.020637	0.802397	0.92068	0.987914
HESS_TARGETS_OF_HOXA9_AND_MEIS1_DN	0.023923	0.790042	0.043099	0.863228	0.35694	0.895556
TORCHIA_TARGETS_OF_EWSR1_FLI1_FUSION_DN	0.024128	0.795102	0.0084645	0.685383	0.46832	0.917327
GOBP_CHROMOSOME_SEPARATION	0.024271	0.7958	0.010605	0.716597	0.30228	0.887626
GOBP_REGULATION_OF_PROTEIN_LOCALIZATION_TO_NUCLEUS	0.024365	0.7958	0.044984	0.868381	0.014792	0.692387
GOBP_SYNAPTIC_VESICLE_ENDOSOMAL_PROCESSING	0.02443	0.7958	0.03796	0.854043	0.27072	0.882694
GOMF_WATER_CHANNEL_ACTIVITY	0.024373	0.7958	0.062287	0.918009	0.78174	0.958936
REACTOME_SUMOYLATION_OF_TRANSCRIPTION_FACTORS	0.024205	0.7958	0.012259	0.734925	0.50762	0.925655
TERAMOTO_OPN_TARGETS_CLUSTER_8	0.024419	0.7958	0.52511	0.999999	0.55535	0.92806
GOBP_REGULATION_OF_MICROTUBULE_BINDING	0.024681	0.802439	0.020167	0.797488	0.52367	0.926374
GOMF_DESUMOYLASE_ACTIVITY	0.02473	0.802498	0.013231	0.743064	0.49534	0.924069
BIOCARTA_LIS1_PATHWAY	0.024815	0.802866	0.38356	0.999999	0.57506	0.931562
GOBP_GOLGI_VESICLE_TRANSPORT	0.024853	0.802866	0.072139	0.920152	0.98317	0.997218
GOBP_REGULATION_OF_SERINE_TYPE_PEPTIDASE_ACTIVITY	0.024883	0.802866	0.48142	0.999999	0.64314	0.940537
GOCC_GOLGI_CISTERNA_MEMBRANE	0.025093	0.806581	0.15899	0.968856	0.45498	0.913659
GOMF_MORPHOGEN_ACTIVITY	0.025056	0.806581	0.025518	0.820144	0.25946	0.879082
GOBP_POSITIVE_REGULATION_OF_AMIDE_METABOLIC_PROCESS	0.025165	0.806699	0.15021	0.968856	0.044667	0.741499
REACTOME_N_GLYCAN_ANTENNAE_ELONGATION_IN_THE_MEDIAL_TRANS_GOLGI	0.025239	0.806699	0.09976	0.944939	0.60239	0.937825
WP_GPR40_PATHWAY	0.025228	0.806699	0.082654	0.931886	0.73332	0.954361
GOBP_ACTIN_MEDIATED_CELL_CONTRACTION	0.025296	0.806931	0.013282	0.743064	0.44706	0.912801
GOBP_ATTACHMENT_OF_SPINDLE_MICROTUBULES_TO_KINETOCHORE	0.025412	0.806931	0.1019	0.946374	0.01917	0.708108
GOBP_GLYCINE_TRANSPORT	0.02551	0.806931	0.1853	0.981647	0.049139	0.744023
GOBP_NEURAL_TUBE_PATTERNING	0.025531	0.806931	0.050172	0.88657	0.82465	0.971203
REACTOME_FERTILIZATION	0.025366	0.806931	0.086334	0.931886	0.62968	0.939397
REACTOME_NERVOUS_SYSTEM_DEVELOPMENT	0.025511	0.806931	0.10214	0.946374	0.56515	0.930195
BAKER_HEMATOPOIESIS_STAT3_TARGETS	0.025971	0.807333	0.076517	0.926982	0.09574	0.797882
DIRMEIER_LMP1_RESPONSE_LATE_DN	0.025644	0.807333	0.016547	0.781491	0.4511	0.913068
GOBP_NEGATIVE_REGULATION_OF_GLUCONEOGENESIS	0.02593	0.807333	0.027135	0.820144	0.11369	0.809506
GOBP_REGULATION_OF_PROTEIN_DEPOLYMERIZATION	0.025636	0.807333	0.0062575	0.651079	0.36176	0.895556
GOBP_SUPEROXIDE_ANION_GENERATION	0.025688	0.807333	0.061492	0.917202	0.6009	0.937736
GOCC_ATPASE_COMPLEX	0.025946	0.807333	0.23349	0.999999	0.56279	0.929401
REACTOME_DEVELOPMENTAL_BIOLOGY	0.02575	0.807333	0.021402	0.802397	0.3766	0.898783
REACTOME_INTERLEUKIN_RECEPTOR_SHC_SIGNALING	0.025851	0.807333	0.052209	0.893121	0.76573	0.956307
REACTOME_SARS_COV_1_INFECTION	0.025862	0.807333	0.010045	0.711688	0.45058	0.913068
GOBP_POSITIVE_REGULATION_OF_LAMELLIPODIUM_ORGANIZATION	0.026061	0.808652	0.038315	0.854998	0.75363	0.955681
CHENG_IMPRINTED_BY_ESTRADIOL	0.026292	0.809366	0.031488	0.822978	0.66739	0.944275
GOBP_DISACCHARIDE_METABOLIC_PROCESS	0.026322	0.809366	0.082077	0.931886	0.02167	0.720334
GOBP_GLYCEROLIPID_BIOSYNTHETIC_PROCESS	0.026262	0.809366	0.0064484	0.651079	0.53254	0.927488
GOBP_LACTATE_METABOLIC_PROCESS	0.026289	0.809366	0.11982	0.95162	0.070219	0.770496
GOBP_NEGATIVE_REGULATION_OF_CYTOSKELETON_ORGANIZATION	0.026314	0.809366	0.0038228	0.554387	0.09438	0.794889
MYLLYKANGAS_AMPLIFICATION_HOT_SPOT_2	0.026404	0.810422	0.11066	0.95162	0.58123	0.933349
GOMF_OXYSTEROL_BINDING	0.026463	0.810769	0.1041	0.948601	0.89418	0.982656
GOMF_TYPE_I_INTERFERON_RECEPTOR_BINDING	0.02654	0.811666	0.19695	0.985068	0.21863	0.865813
GOBP_NEGATIVE_REGULATION_OF_RESPONSE_TO_CYTOKINE_STIMULUS	0.026652	0.813628	0.039506	0.863228	0.71916	0.953467
BIOCARTA_RHODOPSIN_PATHWAY	0.026842	0.815038	0.018575	0.795293	0.8472	0.976071
REACTOME_AMINO_ACID_TRANSPORT_ACROSS_THE_PLASMA_MEMBRANE	0.026762	0.815038	0.041582	0.863228	0.908	0.986247
XU_HGF_SIGNALING_NOT_VIA_AKT1_48HR_DN	0.026831	0.815038	0.021709	0.802397	0.41656	0.906823
GAJATE_RESPONSE_TO_TRABECTEDIN_DN	0.026964	0.817283	0.13842	0.961462	0.44831	0.913063
GOBP_GOLGI_TO_PLASMA_MEMBRANE_TRANSPORT	0.027024	0.817551	0.10501	0.95162	0.42649	0.907412
REACTOME_VITAMIN_D_CALCIFEROL_METABOLISM	0.027069	0.817551	0.029279	0.820144	0.87791	0.979602
GOCC_SERINE_PROTEASE_INHIBITOR_COMPLEX	0.027129	0.81791	0.029327	0.820144	0.58755	0.934775
REACTOME_FORMATION_OF_PARAXIAL_MESODERM	0.027306	0.821389	0.018734	0.795293	0.022632	0.720334
WP_GENE_REGULATORY_NETWORK_MODELLING_SOMITOGENESIS	0.027341	0.821389	0.078115	0.926982	0.17461	0.85684
REACTOME_INTERLEUKIN_1_SIGNALING	0.027523	0.825399	0.081755	0.931886	0.87054	0.978689
HOSHIDA_LIVER_CANCER_LATE_RECURRENCE_DN	0.027596	0.826131	0.19743	0.985068	0.88383	0.980261
SHARMA_ASTROCYTOMA_WITH_NF1_SYNDROM	0.027675	0.82704	0.058642	0.908785	0.062993	0.770496
EBAUER_TARGETS_OF_PAX3_FOXO1_FUSION_UP	0.027805	0.827077	0.011833	0.734925	0.39378	0.902994
GOBP_10_FORMYLTETRAHYDROFOLATE_METABOLIC_PROCESS	0.027924	0.827077	0.085289	0.931886	0.82367	0.970827
GOBP_AMYLIN_RECEPTOR_SIGNALING_PATHWAY	0.02801	0.827077	0.17383	0.979068	0.26426	0.881766
GOBP_DIADENOSINE_POLYPHOSPHATE_CATABOLIC_PROCESS	0.027762	0.827077	0.062819	0.918009	0.34863	0.894316
GOBP_NEGATIVE_REGULATION_OF_SUPRAMOLECULAR_FIBER_ORGANIZATION	0.028054	0.827077	0.003945	0.554387	0.39642	0.903461
GOBP_REGULATION_OF_PROTEIN_COMPLEX_STABILITY	0.02795	0.827077	0.056785	0.907089	0.73441	0.954361
GOCC_SITE_OF_DOUBLE_STRAND_BREAK	0.028111	0.827077	0.1146	0.95162	0.17995	0.857587
MATZUK_FERTILIZATION	0.028114	0.827077	0.16741	0.973184	0.074955	0.778878
SIG_CD40PATHWAYMAP	0.027922	0.827077	0.093772	0.94143	0.12276	0.81707
BILBAN_B_CLL_LPL_UP	0.030204	0.828476	0.019218	0.796115	0.15635	0.839549
BIOCARTA_EOSINOPHILS_PATHWAY	0.030543	0.828476	0.050361	0.88657	0.27976	0.883507
BURTON_ADIPOGENESIS_12	0.031302	0.828476	0.039468	0.863228	0.31151	0.88771
CERIBELLI_PROMOTERS_INACTIVE_AND_BOUND_BY_NFY	0.028899	0.828476	0.047894	0.878742	0.45167	0.913068
DING_LUNG_CANCER_EXPRESSION_BY_COPY_NUMBER	0.028825	0.828476	0.0091444	0.710006	0.42974	0.907671
FLORIO_NEOCORTEX_BASAL_RADIAL_GLIA_DN	0.030082	0.828476	0.040806	0.863228	0.37543	0.898489
GOBP_ACTIVATION_OF_NF_KAPPAB_INDUCING_KINASE_ACTIVITY	0.029968	0.828476	0.0072149	0.651079	0.52464	0.926374
GOBP_ACYLGLYCEROL_HOMEOSTASIS	0.030857	0.828476	0.060741	0.912403	0.022223	0.720334
GOBP_CELL_PROLIFERATION_IN_HINDBRAIN	0.029278	0.828476	0.028676	0.820144	0.60981	0.937994
GOBP_CITRULLINE_BIOSYNTHETIC_PROCESS	0.028932	0.828476	0.083235	0.931886	0.1928	0.860938
GOBP_ERBB3_SIGNALING_PATHWAY	0.030398	0.828476	0.048499	0.880125	0.39571	0.902994
GOBP_EXOCYST_LOCALIZATION	0.031713	0.828476	0.011198	0.729543	0.74284	0.955127
GOBP_FOLIC_ACID_METABOLIC_PROCESS	0.031661	0.828476	0.015959	0.777555	0.50725	0.925655
GOBP_FORMATION_OF_PRIMARY_GERM_LAYER	0.028345	0.828476	0.013705	0.743064	0.15584	0.838842
GOBP_HEART_TRABECULA_FORMATION	0.030725	0.828476	0.074105	0.921477	0.36429	0.895626
GOBP_HEMATOPOIETIC_OR_LYMPHOID_ORGAN_DEVELOPMENT	0.031563	0.828476	0.068361	0.920152	0.73121	0.954039
GOBP_INTERLEUKIN_4_PRODUCTION	0.030973	0.828476	0.10251	0.947326	0.70812	0.952004
GOBP_LAMELLIPODIUM_ASSEMBLY	0.029021	0.828476	0.02417	0.819877	0.18942	0.860811
GOBP_NIK_NF_KAPPAB_SIGNALING	0.030791	0.828476	0.14137	0.964373	0.54799	0.92806
GOBP_POSITIVE_REGULATION_OF_CHROMATIN_BINDING	0.031474	0.828476	0.1016	0.946103	0.31491	0.887946
GOBP_REGULATION_OF_ADIPONECTIN_SECRETION	0.031325	0.828476	0.0041205	0.562725	0.29639	0.887626
GOBP_REGULATION_OF_DEFENSE_RESPONSE_TO_VIRUS_BY_HOST	0.031505	0.828476	0.20074	0.987955	0.19893	0.862773
GOBP_REGULATION_OF_ISOMERASE_ACTIVITY	0.028423	0.828476	0.37066	0.999999	0.017618	0.701207
GOBP_REGULATION_OF_MITOCHONDRIAL_GENE_EXPRESSION	0.028757	0.828476	0.14937	0.968856	0.042925	0.741499
GOBP_REGULATION_OF_TRANSLATION_IN_RESPONSE_TO_ENDOPLASMIC_RETICULUM_STRESS	0.030087	0.828476	0.016257	0.781491	0.60223	0.93775
GOBP_RESPONSE_TO_CARBOHYDRATE	0.030885	0.828476	0.011597	0.731925	0.27528	0.8828
GOBP_RESPONSE_TO_CYTOKINE	0.030046	0.828476	0.065061	0.918009	0.03432	0.741499
GOBP_SELF_PROTEOLYSIS	0.030549	0.828476	0.0038295	0.554387	0.43585	0.907903
GOBP_SIGNAL_TRANSDUCTION_INVOLVED_IN_REGULATION_OF_GENE_EXPRESSION	0.03007	0.828476	0.024708	0.820144	0.16674	0.850302
GOBP_SOMITE_ROSTRAL_CAUDAL_AXIS_SPECIFICATION	0.028703	0.828476	0.016818	0.781491	0.54897	0.92806
GOBP_TELOMERE_MAINTENANCE	0.030152	0.828476	0.04316	0.863228	0.63088	0.940114
GOBP_TETRAHYDROFOLATE_INTERCONVERSION	0.030037	0.828476	0.056934	0.907089	0.52383	0.926374
GOBP_TRABECULA_FORMATION	0.028902	0.828476	0.1267	0.956125	0.085401	0.793096
GOCC_CHROMOSOME_TELOMERIC_REGION	0.029156	0.828476	0.12952	0.956125	0.088978	0.794889
GOCC_ENDOSOME_LUMEN	0.031464	0.828476	0.069582	0.920152	0.5601	0.928169
GOCC_HISTONE_DEACETYLASE_COMPLEX	0.02982	0.828476	0.10869	0.95162	0.85525	0.977544
GOCC_MICROTUBULE_END	0.031312	0.828476	0.021577	0.802397	0.67654	0.946494
GOCC_PHAGOCYTIC_VESICLE_LUMEN	0.029355	0.828476	0.055053	0.907089	0.12437	0.818455
GOMF_CYCLASE_ACTIVATOR_ACTIVITY	0.029501	0.828476	0.063078	0.918009	0.57069	0.930553
GOMF_FOLIC_ACID_TRANSMEMBRANE_TRANSPORTER_ACTIVITY	0.028608	0.828476	0.037081	0.846234	0.1913	0.860811
GOMF_GUANYLATE_CYCLASE_REGULATOR_ACTIVITY	0.029937	0.828476	0.083927	0.931886	0.27338	0.882694
GOMF_NUCLEAR_RETINOIC_ACID_RECEPTOR_BINDING	0.030911	0.828476	0.031667	0.822978	0.85225	0.977269
GOMF_PROLINE_SODIUM_SYMPORTER_ACTIVITY	0.031727	0.828476	0.064247	0.918009	0.98787	0.997787
HOWLIN_CITED1_TARGETS_1_DN	0.0297	0.828476	0.095147	0.942625	0.35238	0.895187
KEGG_NATURAL_KILLER_CELL_MEDIATED_CYTOTOXICITY	0.030388	0.828476	0.0093803	0.711688	0.59631	0.937736
MARSON_FOXP3_TARGETS_DN	0.029065	0.828476	0.032896	0.823377	0.21865	0.865813
MORI_PLASMA_CELL_DN	0.02853	0.828476	0.041329	0.863228	0.51452	0.925749
NIKOLSKY_BREAST_CANCER_20P13_AMPLICON	0.031726	0.828476	0.019545	0.796115	0.33562	0.891159
NUNODA_RESPONSE_TO_DASATINIB_IMATINIB_UP	0.029683	0.828476	0.037948	0.854043	0.35685	0.895556
PID_ERBB_NETWORK_PATHWAY	0.031513	0.828476	0.14739	0.966746	0.11414	0.809506
PUJANA_ATM_PCC_NETWORK	0.030519	0.828476	0.1331	0.956125	0.30517	0.887626
REACTOME_CELLULAR_SENESCENCE	0.031554	0.828476	0.057386	0.907089	0.47857	0.920119
REACTOME_CELL_CYCLE_MITOTIC	0.03069	0.828476	0.068178	0.920152	0.096313	0.798762
REACTOME_CILIUM_ASSEMBLY	0.028233	0.828476	0.11356	0.95162	0.15657	0.839549
REACTOME_DISEASES_OF_MITOTIC_CELL_CYCLE	0.030294	0.828476	0.1357	0.960304	0.090486	0.794889
REACTOME_FREE_FATTY_ACIDS_REGULATE_INSULIN_SECRETION	0.028775	0.828476	0.12595	0.956125	0.36378	0.895626
REACTOME_IKBA_VARIANT_LEADS_TO_EDA_ID	0.030446	0.828476	0.042722	0.863228	0.90174	0.983864
REACTOME_INTERACTION_WITH_CUMULUS_CELLS_AND_THE_ZONA_PELLUCIDA	0.030079	0.828476	0.17842	0.9799	0.25349	0.877174
REACTOME_LOSS_OF_FUNCTION_OF_MECP2_IN_RETT_SYNDROME	0.029598	0.828476	0.0039348	0.554387	0.22866	0.86684
REACTOME_NGF_STIMULATED_TRANSCRIPTION	0.030312	0.828476	0.024716	0.820144	0.43662	0.907903
REACTOME_RHOBTB2_GTPASE_CYCLE	0.030935	0.828476	0.050656	0.88657	0.07484	0.778878
REACTOME_RUNX1_REGULATES_TRANSCRIPTION_OF_GENES_INVOLVED_IN_INTERLEUKIN_SIGNALING	0.028363	0.828476	0.091506	0.939965	0.44056	0.909439
REACTOME_STRIATED_MUSCLE_CONTRACTION	0.031767	0.828476	0.01346	0.743064	0.789	0.960654
REACTOME_TYROSINE_CATABOLISM	0.029308	0.828476	0.070773	0.920152	0.73919	0.95467
TERAO_AOX4_TARGETS_SKIN_UP	0.031267	0.828476	0.054033	0.903667	0.92415	0.988979
TONKS_TARGETS_OF_RUNX1_RUNX1T1_FUSION_SUSTAINED_IN_GRANULOCYTE_DN	0.029124	0.828476	0.047177	0.877678	0.77804	0.958611
VALK_AML_CLUSTER_5	0.030288	0.828476	0.038137	0.854043	0.58446	0.934413
WAKABAYASHI_ADIPOGENESIS_PPARG_RXRA_BOUND_8D	0.03134	0.828476	0.015443	0.767609	0.039238	0.741499
WILCOX_RESPONSE_TO_PROGESTERONE_UP	0.03124	0.828476	0.22225	0.999999	0.41636	0.906823
WP_15Q133_COPY_NUMBER_VARIATION_SYNDROME	0.029443	0.828476	0.035237	0.83815	0.37719	0.898783
WP_FTO_OBESITY_VARIANT_MECHANISM	0.030735	0.828476	0.039257	0.861434	0.43275	0.907739
WP_IL1_SIGNALING_PATHWAY	0.029782	0.828476	0.063292	0.918009	0.71793	0.953467
WP_PLATELETMEDIATED_INTERACTIONS_WITH_VASCULAR_AND_CIRCULATING_CELLS	0.029974	0.828476	0.044709	0.868381	0.023379	0.721157
WP_TYROSINE_METABOLISM_AND_RELATED_DISORDERS	0.029308	0.828476	0.070773	0.920152	0.73919	0.95467
FIGUEROA_AML_METHYLATION_CLUSTER_5_UP	0.031878	0.828932	0.04625	0.871987	0.029069	0.736539
GOMF_SINGLE_STRANDED_DNA_BINDING	0.031882	0.828932	0.20071	0.987955	0.0096942	0.665153
GOBP_CARBOHYDRATE_DERIVATIVE_TRANSPORT	0.032134	0.830483	0.047416	0.878742	0.30797	0.887626
GOBP_DNA_TEMPLATED_TRANSCRIPTION_ELONGATION	0.03213	0.830483	0.0051061	0.632586	0.18695	0.860781
GOBP_NEGATIVE_REGULATION_OF_CHEMOKINE_C_X_C_MOTIF_LIGAND_2_PRODUCTION	0.032137	0.830483	0.036022	0.83815	0.33124	0.891159
ONKEN_UVEAL_MELANOMA_UP	0.032004	0.830483	0.009534	0.711688	0.17802	0.85684
MARTENS_BOUND_BY_PML_RARA_FUSION	0.032227	0.831545	0.055388	0.907089	0.01194	0.683595
BIDUS_METASTASIS_UP	0.032426	0.833735	0.16722	0.973184	0.13918	0.828545
GOBP_PHOSPHOLIPID_METABOLIC_PROCESS	0.032459	0.833735	0.060596	0.91124	0.45874	0.914677
REACTOME_SUMOYLATION_OF_TRANSCRIPTION_COFACTORS	0.032401	0.833735	0.015039	0.760753	0.30511	0.887626
GOBP_INTESTINAL_LIPID_ABSORPTION	0.032559	0.835043	0.028896	0.820144	0.17889	0.857485
GOBP_REGULATION_OF_GLIAL_CELL_MIGRATION	0.032613	0.835168	0.036099	0.83815	0.73694	0.954361
GOBP_OUTER_MITOCHONDRIAL_MEMBRANE_ORGANIZATION	0.032849	0.836174	0.053585	0.903032	0.54976	0.92806
GOBP_REGULATION_OF_ESTABLISHMENT_OF_PROTEIN_LOCALIZATION_TO_CHROMOSOME	0.0328	0.836174	0.013326	0.743064	0.99593	0.999611
GOBP_SATELLITE_CELL_ACTIVATION_INVOLVED_IN_SKELETAL_MUSCLE_REGENERATION	0.032717	0.836174	0.09477	0.941829	0.20728	0.86548
REACTOME_PROCESSIVE_SYNTHESIS_ON_THE_C_STRAND_OF_THE_TELOMERE	0.032831	0.836174	0.12308	0.95452	0.94334	0.991778
GOBP_RHOMBOMERE_DEVELOPMENT	0.032964	0.837847	0.05659	0.907089	0.41278	0.906602
REACTOME_REGULATION_OF_IFNG_SIGNALING	0.033061	0.839059	0.002602	0.518602	0.4818	0.920424
BURTON_ADIPOGENESIS_4	0.03397	0.842051	0.0873	0.934516	0.10553	0.80887
GOBP_BRONCHUS_DEVELOPMENT	0.035343	0.842051	0.056569	0.907089	0.29702	0.887626
GOBP_CARDIAC_CHAMBER_DEVELOPMENT	0.035649	0.842051	0.21074	0.997206	0.48193	0.920488
GOBP_CHROMOSOME_SEGREGATION	0.03403	0.842051	0.047416	0.878742	0.048394	0.741534
GOBP_ENDOPLASMIC_RETICULUM_TO_GOLGI_VESICLE_MEDIATED_TRANSPORT	0.035318	0.842051	0.074947	0.921477	0.94964	0.992634
GOBP_ESTABLISHMENT_OF_PROTEIN_LOCALIZATION_TO_TELOMERE	0.033499	0.842051	0.042572	0.863228	0.94432	0.991778
GOBP_GLYCOPROTEIN_BIOSYNTHETIC_PROCESS	0.034256	0.842051	0.11144	0.95162	0.77394	0.957183
GOBP_HIGH_DENSITY_LIPOPROTEIN_PARTICLE_ASSEMBLY	0.034657	0.842051	0.0017705	0.456145	0.58249	0.933754
GOBP_LAMELLIPODIUM_ORGANIZATION	0.034875	0.842051	0.017698	0.790664	0.1039	0.805489
GOBP_L_SERINE_CATABOLIC_PROCESS	0.034184	0.842051	0.022127	0.805506	0.33528	0.891159
GOBP_NAD_BIOSYNTHESIS_VIA_NICOTINAMIDE_RIBOSIDE_SALVAGE_PATHWAY	0.035716	0.842051	0.021753	0.802397	0.58452	0.934413
GOBP_NATURAL_KILLER_CELL_ACTIVATION	0.033519	0.842051	0.040595	0.863228	0.34983	0.894857
GOBP_OLFACTORY_BULB_INTERNEURON_DIFFERENTIATION	0.034947	0.842051	0.062332	0.918009	0.52343	0.926374
GOBP_PHYSIOLOGICAL_CARDIAC_MUSCLE_HYPERTROPHY	0.0357	0.842051	0.067804	0.920152	0.47477	0.918761
GOBP_POSITIVE_REGULATION_OF_AXON_EXTENSION	0.035321	0.842051	0.044781	0.868381	0.98611	0.997483
GOBP_POSITIVE_REGULATION_OF_FIBROBLAST_APOPTOTIC_PROCESS	0.035061	0.842051	0.070053	0.920152	0.90637	0.985795
GOBP_POSITIVE_REGULATION_OF_TRIGLYCERIDE_METABOLIC_PROCESS	0.034801	0.842051	0.021676	0.802397	0.8832	0.980261
GOBP_PROXIMAL_DISTAL_PATTERN_FORMATION	0.033672	0.842051	0.025378	0.820144	0.16493	0.847994
GOBP_REGULATION_OF_FC_RECEPTOR_MEDIATED_STIMULATORY_SIGNALING_PATHWAY	0.034174	0.842051	0.13096	0.956125	0.037746	0.741499
GOBP_REPLICATION_FORK_PROCESSING	0.034439	0.842051	0.0074022	0.651079	0.093112	0.794889
GOBP_RIBOFLAVIN_METABOLIC_PROCESS	0.034707	0.842051	0.083847	0.931886	0.011461	0.675938
GOBP_SISTER_CHROMATID_SEGREGATION	0.034832	0.842051	0.04285	0.863228	0.091495	0.794889
GOBP_TETRAHYDROFOLATE_METABOLIC_PROCESS	0.034009	0.842051	0.033341	0.823377	0.48708	0.921887
GOCC_FIBRILLAR_COLLAGEN_TRIMER	0.034099	0.842051	0.042444	0.863228	0.013049	0.688846
GOCC_PML_BODY	0.035217	0.842051	0.070206	0.920152	0.6815	0.948533
GOCC_RIBONUCLEOPROTEIN_GRANULE	0.03451	0.842051	0.095783	0.943623	0.12971	0.820532
GOMF_ADENYLYLTRANSFERASE_ACTIVITY	0.034558	0.842051	0.050446	0.88657	0.85979	0.978094
GOMF_HEPARAN_SULFATE_PROTEOGLYCAN_BINDING	0.035026	0.842051	0.020962	0.802397	0.37074	0.897704
HILLION_HMGA1B_TARGETS	0.034376	0.842051	0.025433	0.820144	0.62693	0.93922
JIANG_HYPOXIA_VIA_VHL	0.034876	0.842051	0.056792	0.907089	0.72291	0.953488
LY_AGING_MIDDLE_DN	0.034684	0.842051	0.014247	0.750019	0.82053	0.970324
MARSON_BOUND_BY_E2F4_UNSTIMULATED	0.033747	0.842051	0.11079	0.95162	0.47985	0.920286
MARTINEZ_TP53_TARGETS_UP	0.035386	0.842051	0.067343	0.920152	0.91424	0.987044
MIKKELSEN_ES_HCP_WITH_H3K27ME3	0.034364	0.842051	0.091872	0.939965	0.19206	0.860938
REACTOME_ACTIVATED_NTRK2_SIGNALS_THROUGH_PI3K	0.034257	0.842051	0.035481	0.83815	0.17602	0.85684
REACTOME_COOPERATION_OF_PREFOLDIN_AND_TRIC_CCT_IN_ACTIN_AND_TUBULIN_FOLDING	0.034899	0.842051	0.02171	0.802397	0.4975	0.924069
REACTOME_COPI_DEPENDENT_GOLGI_TO_ER_RETROGRADE_TRAFFIC	0.035016	0.842051	0.0067646	0.651079	0.93989	0.991665
REACTOME_DEADENYLATION_DEPENDENT_MRNA_DECAY	0.035543	0.842051	0.057808	0.907089	0.63424	0.940212
REACTOME_DISEASES_ASSOCIATED_WITH_GLYCOSYLATION_PRECURSOR_BIOSYNTHESIS	0.035015	0.842051	0.0092736	0.711688	0.25457	0.877174
REACTOME_FORMATION_OF_LATERAL_PLATE_MESODERM	0.034983	0.842051	0.063868	0.918009	0.69733	0.951559
REACTOME_FORMATION_OF_THE_EARLY_ELONGATION_COMPLEX	0.035425	0.842051	0.038904	0.860115	0.73175	0.954039
REACTOME_RELEASE_OF_HH_NP_FROM_THE_SECRETING_CELL	0.034734	0.842051	0.036256	0.83815	0.099733	0.799934
REACTOME_SYNTHESIS_OF_IP3_AND_IP4_IN_THE_CYTOSOL	0.033683	0.842051	0.029396	0.820144	0.99574	0.999611
REACTOME_TELOMERE_EXTENSION_BY_TELOMERASE	0.03342	0.842051	0.027732	0.820144	0.66604	0.944226
SCIAN_CELL_CYCLE_TARGETS_OF_TP53_AND_TP73_DN	0.035305	0.842051	0.032107	0.822978	0.25933	0.879082
SCIAN_INVERSED_TARGETS_OF_TP53_AND_TP73_DN	0.035754	0.842051	0.020022	0.797316	0.96794	0.993263
WANG_RESPONSE_TO_GSK3_INHIBITOR_SB216763_UP	0.035615	0.842051	0.019658	0.796115	0.92583	0.989313
WP_AUTOSOMAL_RECESSIVE_OSTEOPETROSIS_PATHWAYS	0.035713	0.842051	0.046669	0.873003	0.20857	0.86548
WP_GASTRIC_CANCER_NETWORK_1	0.034096	0.842051	0.025285	0.820144	0.89859	0.983124
WP_PKCGAMMA_CALCIUM_SIGNALING_PATHWAY_IN_ATAXIA	0.033331	0.842051	0.10004	0.944939	0.66083	0.9423
WP_SARSCOV2_AND_ACE2_RECEPTOR_MOLECULAR_MECHANISMS	0.033395	0.842051	0.026664	0.820144	0.19775	0.862773
XIE_ST_HSC_S1PR3_OE_UP	0.034248	0.842051	0.013617	0.743064	0.8852	0.980306
GARGALOVIC_RESPONSE_TO_OXIDIZED_PHOSPHOLIPIDS_GREEN_DN	0.035897	0.843084	0.097146	0.944939	0.93116	0.99045
PID_IL1_PATHWAY	0.035873	0.843084	0.032802	0.823214	0.74446	0.955376
GOBP_HEART_DEVELOPMENT	0.03623	0.844107	0.49724	0.999999	0.18899	0.860811
GOBP_INTRACELLULAR_GLUTAMATE_HOMEOSTASIS	0.036212	0.844107	0.058676	0.908785	0.36659	0.89639
GOBP_NEGATIVE_REGULATION_OF_CELL_GROWTH	0.036116	0.844107	0.021754	0.802397	0.42096	0.906823
GOBP_UBIQUITIN_RECYCLING	0.036126	0.844107	0.091027	0.939965	0.79507	0.962264
KLEIN_PRIMARY_EFFUSION_LYMPHOMA_DN	0.036437	0.844107	0.13981	0.962871	0.017409	0.701207
NUTT_GBM_VS_AO_GLIOMA_UP	0.03639	0.844107	0.022043	0.804844	0.12629	0.818455
REACTOME_MAPK3_ERK1_ACTIVATION	0.036423	0.844107	0.0037244	0.554387	0.75229	0.955376
REACTOME_SARS_COV_2_HOST_INTERACTIONS	0.03606	0.844107	0.015812	0.774268	0.46162	0.914745
WENDT_COHESIN_TARGETS_UP	0.036363	0.844107	0.15916	0.968856	0.96047	0.992634
WP_OSTEOPONTIN_SIGNALING	0.036347	0.844107	0.014495	0.75374	0.86033	0.978094
GOBP_REGULATION_OF_RESPONSE_TO_TYPE_II_INTERFERON	0.036593	0.846568	0.19865	0.986172	0.32473	0.891159
GOBP_EMBRYONIC_PROCESS_INVOLVED_IN_FEMALE_PREGNANCY	0.037046	0.848232	0.064368	0.918009	0.25261	0.877174
GOBP_INTERLEUKIN_12_PRODUCTION	0.037064	0.848232	0.15968	0.968856	0.76749	0.956307
GOBP_NEGATIVE_REGULATION_OF_DNA_TEMPLATED_TRANSCRIPTION_INITIATION	0.036756	0.848232	0.065312	0.918009	0.77771	0.958479
GOBP_PROTEIN_DESUMOYLATION	0.036951	0.848232	0.013053	0.743064	0.5993	0.937736
GOCC_ELONGATOR_HOLOENZYME_COMPLEX	0.037046	0.848232	0.54009	0.999999	0.70479	0.951908
HOSHIDA_LIVER_CANCER_SURVIVAL_DN	0.036785	0.848232	0.35789	0.999999	0.36211	0.895556
HUMMEL_BURKITTS_LYMPHOMA_UP	0.036843	0.848232	0.01808	0.790664	0.41571	0.906823
REACTOME_ETHANOL_OXIDATION	0.036996	0.848232	0.071063	0.920152	0.97677	0.995512
BIOCARTA_TSP1_PATHWAY	0.037298	0.848677	0.040457	0.863228	0.027714	0.734134
FERRANDO_HOX11_NEIGHBORS	0.037238	0.848677	0.029977	0.822978	0.94366	0.991778
PID_IL2_STAT5_PATHWAY	0.037333	0.848677	0.047369	0.878742	0.92278	0.988406
REACTOME_CA2_ACTIVATED_K_CHANNELS	0.03716	0.848677	0.018961	0.795293	0.4277	0.907438
SIG_CHEMOTAXIS	0.03719	0.848677	0.024046	0.819877	0.9558	0.992634
GOBP_SKELETAL_MUSCLE_CELL_PROLIFERATION	0.037394	0.848929	0.054616	0.907089	0.80937	0.966063
GOMF_UBIQUITIN_LIKE_PROTEIN_LIGASE_BINDING	0.037506	0.850336	0.11435	0.95162	0.73573	0.954361
BAE_BRCA1_TARGETS_DN	0.037773	0.852945	0.016883	0.781491	0.92328	0.98874
BLANCO_MELO_COVID19_SARS_COV_2_INFECTION_A594_ACE2_EXPRESSING_CELLS_UP	0.039982	0.852945	0.014443	0.75334	0.099442	0.799934
DACOSTA_UV_RESPONSE_VIA_ERCC3_TTD_DN	0.038616	0.852945	0.028143	0.820144	0.26388	0.881189
GOBP_CD4_POSITIVE_ALPHA_BETA_T_CELL_ACTIVATION	0.037977	0.852945	0.11958	0.95162	0.11467	0.809506
GOBP_CERAMIDE_TRANSPORT	0.039776	0.852945	0.14578	0.966746	0.59653	0.937736
GOBP_CHEMOSENSORY_BEHAVIOR	0.039534	0.852945	0.068276	0.920152	0.97417	0.995002
GOBP_DEVELOPMENTAL_CELL_GROWTH	0.03981	0.852945	0.045652	0.870943	0.89172	0.982235
GOBP_LUTEOLYSIS	0.038273	0.852945	0.038736	0.857639	0.22889	0.866897
GOBP_NEGATIVE_REGULATION_OF_UBIQUITIN_PROTEIN_LIGASE_ACTIVITY	0.039531	0.852945	0.061568	0.91753	0.49251	0.92374
GOBP_NEURON_REMODELING	0.038873	0.852945	0.031913	0.822978	0.85655	0.977881
GOBP_OLFACTORY_LOBE_DEVELOPMENT	0.040079	0.852945	0.065184	0.918009	0.61599	0.938006
GOBP_OXIDATIVE_RNA_DEMETHYLATION	0.03839	0.852945	0.040893	0.863228	0.61959	0.938575
GOBP_REGULATION_OF_BICELLULAR_TIGHT_JUNCTION_ASSEMBLY	0.03847	0.852945	0.013011	0.743064	0.40508	0.904615
GOBP_REGULATION_OF_RESPONSE_TO_BIOTIC_STIMULUS	0.039945	0.852945	0.26863	0.999999	0.046379	0.741534
GOBP_REGULATION_OF_RESPONSE_TO_CYTOKINE_STIMULUS	0.038139	0.852945	0.11879	0.95162	0.16412	0.847463
GOCC_MICROTUBULE_BUNDLE	0.037873	0.852945	0.019588	0.796115	0.38817	0.901569
GOCC_SORTING_ENDOSOME	0.039803	0.852945	0.060187	0.909578	0.98363	0.997407
GOMF_DNA_TOPOISOMERASE_ACTIVITY	0.039342	0.852945	0.17911	0.9799	0.76853	0.956517
GOMF_ERBB_3_CLASS_RECEPTOR_BINDING	0.039469	0.852945	0.066459	0.918009	0.026808	0.73234
GOMF_GLUCURONOSYL_N_ACETYLGALACTOSAMINYL_PROTEOGLYCAN_4_BETA_N_ACETYLGALACTOSAMINYLTRANSFERASE_ACTIVITY	0.038608	0.852945	0.057799	0.907089	0.88277	0.980242
GOMF_LIPOPEPTIDE_BINDING	0.039997	0.852945	0.015821	0.774268	0.052959	0.755402
GOMF_OXIDATIVE_RNA_DEMETHYLASE_ACTIVITY	0.03839	0.852945	0.040893	0.863228	0.61959	0.938575
GOMF_SOLUTE_PROTON_SYMPORTER_ACTIVITY	0.039772	0.852945	0.028152	0.820144	0.89172	0.982235
HOWLIN_PUBERTAL_MAMMARY_GLAND	0.038585	0.852945	0.087604	0.934516	0.49842	0.924069
HU_ANGIOGENESIS_UP	0.039557	0.852945	0.023619	0.819877	0.26521	0.88206
JU_AGING_TERC_TARGETS_UP	0.03872	0.852945	0.010504	0.716597	0.059262	0.770496
KEGG_ENDOCYTOSIS	0.039781	0.852945	0.0082127	0.677907	0.6076	0.937994
LENAOUR_DENDRITIC_CELL_MATURATION_DN	0.039131	0.852945	0.047511	0.878742	0.96182	0.992634
MATSUDA_NATURAL_KILLER_DIFFERENTIATION	0.038222	0.852945	0.17648	0.979102	0.33413	0.891159
PID_HES_HEY_PATHWAY	0.03936	0.852945	0.029571	0.820457	0.42157	0.906823
REACTOME_FATTY_ACIDS_BOUND_TO_GPR40_FFAR1_REGULATE_INSULIN_SECRETION	0.037937	0.852945	0.19191	0.984434	0.62203	0.93909
REACTOME_INTERLEUKIN_10_SIGNALING	0.038999	0.852945	0.15907	0.968856	0.73162	0.954039
REACTOME_INTRA_GOLGI_TRAFFIC	0.039985	0.852945	0.089153	0.93825	0.90014	0.983422
REACTOME_MITOCHONDRIAL_BIOGENESIS	0.038982	0.852945	0.12681	0.956125	0.10847	0.80887
REACTOME_OTHER_SEMAPHORIN_INTERACTIONS	0.038753	0.852945	0.050582	0.88657	0.34868	0.894316
REACTOME_SUMO_IS_CONJUGATED_TO_E1_UBA2_SAE1	0.038253	0.852945	0.077551	0.926982	0.97756	0.995512
REACTOME_SUMO_IS_TRANSFERRED_FROM_E1_TO_E2_UBE2I_UBC9	0.0393	0.852945	0.10583	0.95162	0.95613	0.992634
REACTOME_SYNTHESIS_OF_DNA	0.039927	0.852945	0.10723	0.95162	0.25394	0.877174
REACTOME_TELOMERE_MAINTENANCE	0.039359	0.852945	0.090126	0.939965	0.86059	0.978094
REACTOME_TP53_REGULATES_TRANSCRIPTION_OF_DNA_REPAIR_GENES	0.040064	0.852945	0.068688	0.920152	0.48236	0.920705
RIZ_ERYTHROID_DIFFERENTIATION_CCNE1	0.039475	0.852945	0.14444	0.965432	0.075293	0.778878
TARTE_PLASMA_CELL_VS_PLASMABLAST_DN	0.038908	0.852945	0.0034687	0.550741	0.71754	0.953431
VALK_AML_CLUSTER_1	0.038361	0.852945	0.027707	0.820144	0.91406	0.987044
VANOEVELEN_MYOGENESIS_SIN3A_TARGETS	0.038904	0.852945	0.038222	0.854043	0.73355	0.954361
WP_HIPPOCAMPAL_SYNAPTOGENESIS_AND_NEUROGENESIS	0.038826	0.852945	0.019945	0.796115	0.518	0.926273
WP_NEPHROTIC_SYNDROME	0.039038	0.852945	0.032259	0.822978	0.56289	0.929401
WP_PHOSPHOINOSITIDES_METABOLISM	0.038679	0.852945	0.016772	0.781491	0.92125	0.987917
WP_SELECTIVE_EXPRESSION_OF_CHEMOKINE_RECEPTORS_DURING_TCELL_POLARIZATION	0.038238	0.852945	0.021072	0.802397	0.10494	0.807459
ZHAN_MULTIPLE_MYELOMA_CD1_UP	0.03977	0.852945	0.054699	0.907089	0.56507	0.930195
GOBP_NEGATIVE_REGULATION_OF_SMOOTHENED_SIGNALING_PATHWAY	0.040161	0.853045	0.093337	0.941342	0.95072	0.992634
GOBP_REGULATION_OF_NK_T_CELL_ACTIVATION	0.040184	0.853045	0.064064	0.918009	0.99047	0.998445
GOBP_INTERLEUKIN_1_MEDIATED_SIGNALING_PATHWAY	0.040262	0.853635	0.021244	0.802397	0.89049	0.981837
GOBP_PERIPHERAL_NERVOUS_SYSTEM_DEVELOPMENT	0.040352	0.854477	0.10894	0.95162	0.80644	0.964732
GOBP_MITOTIC_SISTER_CHROMATID_SEPARATION	0.040561	0.85709	0.050799	0.887756	0.14625	0.833529
GOBP_TELOMERASE_RNA_LOCALIZATION	0.040677	0.85709	0.003498	0.550741	0.85609	0.977881
GOMF_SMALL_MOLECULE_SENSOR_ACTIVITY	0.040642	0.85709	0.084275	0.931886	0.031624	0.741499
WANG_IMMORTALIZED_BY_HOXA9_AND_MEIS1_UP	0.040613	0.85709	0.059645	0.908785	0.41797	0.906823
PID_IL2_PI3K_PATHWAY	0.040738	0.857313	0.077584	0.926982	0.78514	0.959648
CHAUHAN_RESPONSE_TO_METHOXYESTRADIOL_DN	0.041041	0.860114	0.012502	0.734925	0.098238	0.799017
GOBP_ACTIVATION_OF_INNATE_IMMUNE_RESPONSE	0.041115	0.860114	0.2201	0.999581	0.11148	0.808923
GOBP_MYELOID_CELL_ACTIVATION_INVOLVED_IN_IMMUNE_RESPONSE	0.040964	0.860114	0.049109	0.881607	0.81115	0.966654
GOBP_POSITIVE_REGULATION_OF_ESTABLISHMENT_OF_PROTEIN_LOCALIZATION_TO_TELOMERE	0.041124	0.860114	0.01242	0.734925	0.97696	0.995512
GOBP_REGULATION_OF_MITOTIC_SISTER_CHROMATID_SEGREGATION	0.041091	0.860114	0.040347	0.863228	0.28277	0.885135
REACTOME_SIGNALING_BY_NOTCH1	0.041209	0.860833	0.23766	0.999999	0.24003	0.873163
DELPUECH_FOXO3_TARGETS_DN	0.041271	0.86107	0.011171	0.729543	0.97389	0.994975
GOBP_POSITIVE_REGULATION_OF_TUMOR_NECROSIS_FACTOR_SUPERFAMILY_CYTOKINE_PRODUCTION	0.041376	0.862203	0.23717	0.999999	0.53005	0.927488
GOBP_REGULATION_OF_DEFENSE_RESPONSE_TO_VIRUS	0.041465	0.863	0.22639	0.999999	0.39524	0.902994
MISSIAGLIA_REGULATED_BY_METHYLATION_UP	0.041605	0.864855	0.098624	0.944939	0.5534	0.92806
GOBP_ERBB2_ERBB4_SIGNALING_PATHWAY	0.041899	0.868094	0.10843	0.95162	0.045985	0.741499
GOBP_REGULATION_OF_GOLGI_ORGANIZATION	0.041887	0.868094	0.043411	0.864357	0.89048	0.981837
GOBP_TRANSFORMING_GROWTH_FACTOR_BETA1_PRODUCTION	0.041915	0.868094	0.070934	0.920152	0.71017	0.952036
REACTOME_SARS_COV_2_ACTIVATES_MODULATES_INNATE_AND_ADAPTIVE_IMMUNE_RESPONSES	0.041965	0.868094	0.069005	0.920152	0.42172	0.906823
BIOCARTA_PDGF_PATHWAY	0.042058	0.86896	0.028826	0.820144	0.47241	0.918088
GOBP_RETROGRADE_VESICLE_MEDIATED_TRANSPORT_GOLGI_TO_ENDOPLASMIC_RETICULUM	0.042312	0.873147	0.060097	0.909578	0.8652	0.978094
FOSTER_TOLERANT_MACROPHAGE_DN	0.042533	0.873357	0.042806	0.863228	0.50247	0.925655
GOBP_DICHOTOMOUS_SUBDIVISION_OF_AN_EPITHELIAL_TERMINAL_UNIT	0.042384	0.873357	0.21173	0.997206	0.38205	0.900841
GOBP_MULTICELLULAR_ORGANISMAL_LEVEL_CHEMICAL_HOMEOSTASIS	0.042579	0.873357	0.0023287	0.493893	0.44676	0.912801
GOBP_REGULATION_OF_PROTEIN_EXPORT_FROM_NUCLEUS	0.042456	0.873357	0.026955	0.820144	0.92174	0.987917
GOCC_GOLGI_APPARATUS_SUBCOMPARTMENT	0.042497	0.873357	0.31492	0.999999	0.81296	0.96771
REACTOME_RESOLUTION_OF_D_LOOP_STRUCTURES_THROUGH_SYNTHESIS_DEPENDENT_STRAND_ANNEALING_SDSA	0.042682	0.874415	0.021267	0.802397	0.35308	0.895187
GOBP_SPLICEOSOMAL_COMPLEX_ASSEMBLY	0.042806	0.8759	0.030979	0.822978	0.55369	0.92806
BENPORATH_CYCLING_GENES	0.047231	0.876663	0.054881	0.907089	0.41069	0.906602
BIOCARTA_BCELLSURVIVAL_PATHWAY	0.046919	0.876663	0.03203	0.822978	0.0056875	0.635083
BIOCARTA_IL6_PATHWAY	0.047881	0.876663	0.012306	0.734925	0.88485	0.980275
BIOCARTA_SUMO_PATHWAY	0.044644	0.876663	0.080217	0.929935	0.94315	0.991778
BLANCO_MELO_RESPIRATORY_SYNCYTIAL_VIRUS_INFECTION_A594_CELLS_UP	0.045752	0.876663	0.015087	0.760753	0.98732	0.99766
BOYAULT_LIVER_CANCER_SUBCLASS_G23_UP	0.044018	0.876663	0.25864	0.999999	0.17385	0.85684
BOYLAN_MULTIPLE_MYELOMA_C_CLUSTER_DN	0.046001	0.876663	0.023752	0.819877	0.11699	0.811417
CHEOK_RESPONSE_TO_MERCAPTOPURINE_AND_HD_MTX_DN	0.045502	0.876663	0.10392	0.948601	0.4252	0.907356
DAZARD_UV_RESPONSE_CLUSTER_G4	0.043605	0.876663	0.083308	0.931886	0.0042423	0.635083
DER_IFN_BETA_RESPONSE_UP	0.043214	0.876663	0.044992	0.868381	0.85762	0.977881
FRIDMAN_SENESCENCE_UP	0.045404	0.876663	0.025226	0.820144	0.13473	0.822969
GOBP_ADAPTIVE_IMMUNE_RESPONSE_BASED_ON_SOMATIC_RECOMBINATION_OF_IMMUNE_RECEPTORS_BUILT_FROM_IMMUNOGLOBULIN_SUPERFAMILY_DOMAINS	0.046147	0.876663	0.19058	0.984013	0.44583	0.912087
GOBP_AMINO_ACID_BETAINE_TRANSPORT	0.04647	0.876663	0.071635	0.920152	0.38107	0.900841
GOBP_CARDIAC_CHAMBER_MORPHOGENESIS	0.04471	0.876663	0.11724	0.95162	0.36049	0.895556
GOBP_CARTILAGE_DEVELOPMENT_INVOLVED_IN_ENDOCHONDRAL_BONE_MORPHOGENESIS	0.04672	0.876663	0.043046	0.863228	0.051726	0.752619
GOBP_CD4_POSITIVE_ALPHA_BETA_T_CELL_DIFFERENTIATION	0.045203	0.876663	0.21625	0.997961	0.1064	0.80887
GOBP_CORONARY_VASCULATURE_DEVELOPMENT	0.046108	0.876663	0.045717	0.870943	0.30103	0.887626
GOBP_DORSAL_VENTRAL_NEURAL_TUBE_PATTERNING	0.045852	0.876663	0.075938	0.924964	0.80882	0.965813
GOBP_EMBRYO_IMPLANTATION	0.044842	0.876663	0.065611	0.918009	0.1086	0.80887
GOBP_ESTABLISHMENT_OF_PROTEIN_LOCALIZATION_TO_PLASMA_MEMBRANE	0.046865	0.876663	0.097013	0.944939	0.10699	0.80887
GOBP_GENERAL_ADAPTATION_SYNDROME_BEHAVIORAL_PROCESS	0.043794	0.876663	0.26198	0.999999	0.071889	0.770496
GOBP_GLYCEROL_3_PHOSPHATE_METABOLIC_PROCESS	0.045835	0.876663	0.076877	0.926982	0.64383	0.940537
GOBP_LONG_TERM_SYNAPTIC_DEPRESSION	0.043727	0.876663	0.055868	0.907089	0.64916	0.940922
GOBP_LUNG_ALVEOLUS_DEVELOPMENT	0.047939	0.876663	0.0087749	0.693993	0.69032	0.950693
GOBP_MEIOTIC_CYTOKINESIS	0.047552	0.876663	0.15507	0.968856	0.85983	0.978094
GOBP_MESENCHYMAL_CELL_DEVELOPMENT	0.046734	0.876663	0.1003	0.944959	0.73012	0.953823
GOBP_MITOTIC_METAPHASE_PLATE_CONGRESSION	0.043056	0.876663	0.077241	0.926982	0.0014665	0.601153
GOBP_NEGATIVE_REGULATION_OF_ACTIN_NUCLEATION	0.046301	0.876663	0.084102	0.931886	0.67931	0.947322
GOBP_NEGATIVE_REGULATION_OF_MYOBLAST_DIFFERENTIATION	0.045367	0.876663	0.054977	0.907089	0.076923	0.782975
GOBP_NEGATIVE_REGULATION_OF_NIK_NF_KAPPAB_SIGNALING	0.0466	0.876663	0.067917	0.920152	0.44028	0.909393
GOBP_NEGATIVE_REGULATION_OF_UBIQUITIN_PROTEIN_TRANSFERASE_ACTIVITY	0.047248	0.876663	0.28135	0.999999	0.79592	0.962264
GOBP_NEUTRAL_LIPID_BIOSYNTHETIC_PROCESS	0.046413	0.876663	0.026227	0.820144	0.6536	0.941084
GOBP_PHOSPHATIDYLCHOLINE_ACYL_CHAIN_REMODELING	0.043442	0.876663	0.20376	0.991082	0.44391	0.911148
GOBP_POSITIVE_REGULATION_OF_AMYLOID_BETA_FORMATION	0.046652	0.876663	0.034046	0.831779	0.81138	0.966654
GOBP_POSITIVE_REGULATION_OF_CARDIAC_MUSCLE_CONTRACTION	0.047312	0.876663	0.1466	0.966746	0.3339	0.891159
GOBP_POSITIVE_REGULATION_OF_CENTRIOLE_ELONGATION	0.043193	0.876663	0.20686	0.992618	0.7044	0.951908
GOBP_POSITIVE_REGULATION_OF_PHOSPHOLIPASE_A2_ACTIVITY	0.045659	0.876663	0.04273	0.863228	0.49262	0.92374
GOBP_PROTEIN_LOCALIZATION_TO_NUCLEAR_BODY	0.04603	0.876663	0.017358	0.787081	0.97158	0.994459
GOBP_RECEPTOR_METABOLIC_PROCESS	0.043551	0.876663	0.13763	0.960304	0.86277	0.978094
GOBP_REGULATION_OF_KERATINOCYTE_MIGRATION	0.048087	0.876663	0.028202	0.820144	0.42167	0.906823
GOBP_REGULATION_OF_LOCOMOTION	0.04375	0.876663	0.30352	0.999999	0.044111	0.741499
GOBP_REGULATION_OF_MYELOID_LEUKOCYTE_MEDIATED_IMMUNITY	0.045897	0.876663	0.09441	0.94143	0.26288	0.880642
GOBP_REGULATION_OF_PROTEIN_IMPORT_INTO_NUCLEUS	0.045807	0.876663	0.12123	0.953119	0.085452	0.793136
GOBP_REGULATION_OF_VENTRICULAR_CARDIAC_MUSCLE_CELL_ACTION_POTENTIAL	0.043692	0.876663	0.050088	0.88657	0.46876	0.917516
GOBP_SERINE_FAMILY_AMINO_ACID_CATABOLIC_PROCESS	0.047732	0.876663	0.15483	0.968856	0.36152	0.895556
GOBP_TRNA_WOBBLE_BASE_MODIFICATION	0.047427	0.876663	0.23179	0.999999	0.25342	0.877174
GOBP_TRNA_WOBBLE_URIDINE_MODIFICATION	0.047781	0.876663	0.32732	0.999999	0.32392	0.891159
GOCC_AUTOLYSOSOME	0.046342	0.876663	0.11928	0.95162	0.72146	0.953467
GOCC_MICROTUBULE_PLUS_END	0.045775	0.876663	0.037959	0.854043	0.45721	0.914677
GOCC_MITOTIC_SPINDLE_ASTRAL_MICROTUBULE	0.045116	0.876663	0.013565	0.743064	0.96553	0.99264
GOCC_MSL_COMPLEX	0.043598	0.876663	0.016406	0.781491	0.32851	0.891159
GOCC_PROTEIN_PHOSPHATASE_TYPE_1_COMPLEX	0.045327	0.876663	0.13429	0.958168	0.41481	0.906823
GOMF_5_3_DNA_EXONUCLEASE_ACTIVITY	0.044705	0.876663	0.034298	0.83281	0.98268	0.997046
GOMF_HISTONE_H3K9_METHYLTRANSFERASE_ACTIVITY	0.04421	0.876663	0.063686	0.918009	0.58231	0.933754
GOMF_MICROTUBULE_PLUS_END_BINDING	0.0457	0.876663	0.018393	0.794095	0.088598	0.794889
GOMF_PHOSPHATIDYLINOSITOL_4_5_BISPHOSPHATE_3_KINASE_ACTIVITY	0.047779	0.876663	0.043202	0.863228	0.52782	0.927488
GOMF_PHOSPHATIDYLINOSITOL_PHOSPHATE_KINASE_ACTIVITY	0.045034	0.876663	0.0124	0.734925	0.44738	0.912947
GOMF_PRE_MRNA_INTRONIC_BINDING	0.047356	0.876663	0.0098074	0.711688	0.1602	0.842005
GOMF_PROTON_TRANSMEMBRANE_TRANSPORTER_ACTIVITY	0.046714	0.876663	0.021305	0.802397	0.33045	0.891159
HOEBEKE_LYMPHOID_STEM_CELL_DN	0.047708	0.876663	0.15345	0.968856	0.31104	0.88771
HOSHIDA_LIVER_CANCER_SUBCLASS_S1	0.043607	0.876663	0.083413	0.931886	0.083709	0.789475
JOHNSTONE_PARVB_TARGETS_3_UP	0.043379	0.876663	0.12825	0.956125	0.20519	0.86548
KEGG_INOSITOL_PHOSPHATE_METABOLISM	0.046099	0.876663	0.008038	0.666723	0.82746	0.972223
KONDO_EZH2_TARGETS	0.046616	0.876663	0.048422	0.880125	0.47745	0.919617
LIU_PROSTATE_CANCER_DN	0.045263	0.876663	0.0085663	0.687082	0.4241	0.907356
MAEKAWA_ATF2_TARGETS	0.047998	0.876663	0.090124	0.939965	0.62258	0.93909
MATZUK_SPERMATID_DIFFERENTIATION	0.045093	0.876663	0.071565	0.920152	0.50664	0.925655
MCDOWELL_ACUTE_LUNG_INJURY_DN	0.046761	0.876663	0.12388	0.95452	0.23305	0.869222
MEISSNER_BRAIN_HCP_WITH_H3K4ME2_AND_H3K27ME3	0.047534	0.876663	0.050679	0.88657	0.62552	0.93922
MOREAUX_MULTIPLE_MYELOMA_BY_TACI_DN	0.044728	0.876663	0.31819	0.999999	0.79145	0.961932
NAKAMURA_TUMOR_ZONE_PERIPHERAL_VS_CENTRAL_UP	0.042926	0.876663	0.080477	0.931218	0.019805	0.716607
PEDERSEN_METASTASIS_BY_ERBB2_ISOFORM_5	0.043594	0.876663	0.035112	0.837369	0.70818	0.952004
PID_HDAC_CLASSI_PATHWAY	0.048034	0.876663	0.0325	0.822978	0.32533	0.891159
PID_MAPK_TRK_PATHWAY	0.044068	0.876663	0.066213	0.918009	0.36727	0.896555
PID_MYC_PATHWAY	0.045536	0.876663	0.028666	0.820144	0.0052132	0.635083
REACTOME_ABORTIVE_ELONGATION_OF_HIV_1_TRANSCRIPT_IN_THE_ABSENCE_OF_TAT	0.046864	0.876663	0.082911	0.931886	0.63183	0.940212
REACTOME_CHROMOSOME_MAINTENANCE	0.048102	0.876663	0.1408	0.964373	0.63519	0.940297
REACTOME_COLLAGEN_DEGRADATION	0.044808	0.876663	0.073515	0.921477	0.079257	0.784511
REACTOME_DNA_REPLICATION	0.046415	0.876663	0.08752	0.934516	0.34008	0.891507
REACTOME_HSP90_CHAPERONE_CYCLE_FOR_STEROID_HORMONE_RECEPTORS_SHR_IN_THE_PRESENCE_OF_LIGAND	0.044748	0.876663	0.33852	0.999999	0.067903	0.770496
REACTOME_MECP2_REGULATES_TRANSCRIPTION_OF_NEURONAL_LIGANDS	0.045455	0.876663	0.059552	0.908785	0.55518	0.92806
REACTOME_NOTCH3_INTRACELLULAR_DOMAIN_REGULATES_TRANSCRIPTION	0.044831	0.876663	0.16536	0.972935	0.092133	0.794889
REACTOME_PASSIVE_TRANSPORT_BY_AQUAPORINS	0.047219	0.876663	0.095199	0.942625	0.83272	0.972726
REACTOME_RAF_INDEPENDENT_MAPK1_3_ACTIVATION	0.045468	0.876663	0.02265	0.809433	0.86992	0.978689
REACTOME_RHOBTB3_ATPASE_CYCLE	0.047444	0.876663	0.084132	0.931886	0.46577	0.916246
REACTOME_SEMAPHORIN_INTERACTIONS	0.045455	0.876663	0.28276	0.999999	0.52378	0.926374
REACTOME_SIGNALING_BY_NOTCH	0.046255	0.876663	0.15773	0.968856	0.42232	0.906823
REACTOME_SYNTHESIS_OF_DOLICHYL_PHOSPHATE	0.046739	0.876663	0.018907	0.795293	0.75935	0.956307
RICKMAN_TUMOR_DIFFERENTIATED_MODERATELY_VS_POORLY_DN	0.045328	0.876663	0.13535	0.960304	0.52191	0.926374
ROPERO_HDAC2_TARGETS	0.046776	0.876663	0.040565	0.863228	0.8165	0.968929
SARRIO_EPITHELIAL_MESENCHYMAL_TRANSITION_UP	0.04802	0.876663	0.17834	0.9799	0.41401	0.906823
SCHRAETS_MLL_TARGETS_UP	0.04739	0.876663	0.033338	0.823377	0.50645	0.925655
SHIN_B_CELL_LYMPHOMA_CLUSTER_3	0.047959	0.876663	0.048824	0.881607	0.13271	0.822859
SILIGAN_BOUND_BY_EWS_FLT1_FUSION	0.043881	0.876663	0.16677	0.973184	0.091339	0.794889
TAKEDA_TARGETS_OF_NUP98_HOXA9_FUSION_10D_UP	0.047008	0.876663	0.020777	0.802397	0.21842	0.865813
TIMOFEEVA_GROWTH_STRESS_VIA_STAT1_DN	0.044885	0.876663	0.038212	0.854043	0.04036	0.741499
WP_INFLAMMATORY_RESPONSE_PATHWAY	0.043296	0.876663	0.082003	0.931886	0.046516	0.741534
WP_LACTO_SERIES_SPHINGOLIPID_METABOLISM	0.045934	0.876663	0.037032	0.846234	0.74037	0.954889
WP_MICRORNA_FOR_TARGETING_CANCER_GROWTH_AND_VASCULARIZATION_IN_GLIOBLASTOMA	0.046461	0.876663	0.055851	0.907089	0.71282	0.95247
WP_MITOCHONDRIAL_IMMUNE_RESPONSE_TO_SARSCOV2	0.045193	0.876663	0.081009	0.931886	0.010327	0.665153
WP_SPHINGOLIPID_METABOLISM_IN_SENESCENCE	0.045421	0.876663	0.051957	0.893027	0.11291	0.809168
YAGUE_PRETUMOR_DRUG_RESISTANCE_DN	0.046254	0.876663	0.018629	0.795293	0.62413	0.93909
GOBP_POSITIVE_REGULATION_OF_JNK_CASCADE	0.04818	0.877144	0.17137	0.976214	0.071101	0.770496
GOBP_VIRAL_PROTEIN_PROCESSING	0.048311	0.878588	0.0083765	0.681502	0.80635	0.964705
GOBP_INTESTINAL_CHOLESTEROL_ABSORPTION	0.048565	0.8786	0.038585	0.855521	0.3671	0.896555
GOBP_LIPID_DIGESTION	0.048442	0.8786	0.055306	0.907089	0.34849	0.894316
GOBP_MANNOSYLATION	0.048386	0.8786	0.0087367	0.693993	0.42858	0.907607
JIANG_AGING_CEREBRAL_CORTEX_DN	0.04857	0.8786	0.099601	0.944939	0.13801	0.828545
WP_SIGNAL_TRANSDUCTION_THROUGH_IL1R	0.048491	0.8786	0.091434	0.939965	0.29316	0.886935
BIOCARTA_CDMAC_PATHWAY	0.048766	0.879339	0.041538	0.863228	0.62382	0.93909
GOBP_DEVELOPMENTAL_GROWTH	0.048684	0.879339	0.17627	0.979102	0.40878	0.906126
GOBP_REDUCTION_OF_FOOD_INTAKE_IN_RESPONSE_TO_DIETARY_EXCESS	0.048753	0.879339	0.17197	0.976214	0.36961	0.897195
GOBP_WATER_TRANSPORT	0.048834	0.879633	0.046398	0.872296	0.42567	0.907356
GOBP_POLAR_BODY_EXTRUSION_AFTER_MEIOTIC_DIVISIONS	0.048914	0.880056	0.092698	0.940844	0.94421	0.991778
GOBP_RESPONSE_TO_OXYGEN_RADICAL	0.048961	0.880056	0.062882	0.918009	0.044776	0.741499
GOBP_REGULATION_OF_DOUBLE_STRAND_BREAK_REPAIR_VIA_HOMOLOGOUS_RECOMBINATION	0.049042	0.880581	0.12849	0.956125	0.1804	0.857808
WP_OXIDATIVE_STRESS_RESPONSE	0.049113	0.880926	0.088842	0.937688	0.44559	0.912087
GOBP_CARDIAC_MUSCLE_CELL_MYOBLAST_DIFFERENTIATION	0.049273	0.882864	0.055481	0.907089	0.21847	0.865813
GOBP_CHONDROCYTE_PROLIFERATION	0.049364	0.883564	0.12825	0.956125	0.22454	0.86684
GOBP_POSITIVE_REGULATION_OF_T_HELPER_1_TYPE_IMMUNE_RESPONSE	0.049489	0.88394	0.09715	0.944939	0.96401	0.992634
REACTOME_SYNTHESIS_OF_PIPS_AT_THE_GOLGI_MEMBRANE	0.049487	0.88394	0.0051963	0.635668	0.87643	0.979289
GOCC_INTRACILIARY_TRANSPORT_PARTICLE	0.049685	0.88558	0.021666	0.802397	0.053856	0.758714
WANG_LSD1_TARGETS_DN	0.049667	0.88558	0.081599	0.931886	0.87267	0.978689
BIOCARTA_RANKL_PATHWAY	0.049901	0.887432	0.021014	0.802397	0.91838	0.98749
DELACROIX_RAR_BOUND_ES	0.050101	0.887432	0.0403	0.863228	0.017463	0.701207
GOBP_REGULATION_OF_DEVELOPMENTAL_GROWTH	0.050102	0.887432	0.088712	0.937688	0.49682	0.924069
REACTOME_ACTIVATED_NTRK2_SIGNALS_THROUGH_CDK5	0.049853	0.887432	0.047852	0.878742	0.55358	0.92806
REACTOME_PI3K_EVENTS_IN_ERBB2_SIGNALING	0.050056	0.887432	0.10285	0.948406	0.11573	0.810922
REACTOME_PRE_NOTCH_PROCESSING_IN_GOLGI	0.049964	0.887432	0.053749	0.903127	0.89289	0.982235
MYLLYKANGAS_AMPLIFICATION_HOT_SPOT_29	0.050174	0.887782	0.11514	0.95162	0.83699	0.973679
CORONEL_RFX7_DIRECT_TARGETS_UP	0.050659	0.889198	0.41167	0.999999	0.72926	0.953823
FERREIRA_EWINGS_SARCOMA_UNSTABLE_VS_STABLE_UP	0.051101	0.889198	0.079263	0.926986	0.17108	0.85309
GOBP_CELL_KILLING	0.050766	0.889198	0.078904	0.926982	0.15543	0.8383
GOBP_DETECTION_OF_TEMPERATURE_STIMULUS_INVOLVED_IN_THERMOCEPTION	0.051078	0.889198	0.1258	0.956125	0.62056	0.938722
GOBP_EGG_ACTIVATION	0.051143	0.889198	0.038394	0.855497	0.17027	0.852854
GOBP_HOMOSERINE_METABOLIC_PROCESS	0.050846	0.889198	0.095955	0.943678	0.75779	0.956307
GOBP_MULTICELLULAR_ORGANISMAL_RESPONSE_TO_STRESS	0.050743	0.889198	0.048453	0.880125	0.18847	0.860811
GOBP_NEGATIVE_REGULATION_OF_KERATINOCYTE_DIFFERENTIATION	0.050799	0.889198	0.060232	0.909578	0.1802	0.857808
GOBP_PHOSPHATIDYLSERINE_EXPOSURE_ON_APOPTOTIC_CELL_SURFACE	0.051142	0.889198	0.090752	0.939965	0.76779	0.956307
GOCC_INTRACILIARY_TRANSPORT_PARTICLE_A	0.050871	0.889198	0.028119	0.820144	0.18124	0.85932
GOMF_PROTEASE_BINDING	0.050959	0.889198	0.11538	0.95162	0.038098	0.741499
NADLER_OBESITY_UP	0.050748	0.889198	0.069909	0.920152	0.27564	0.8828
PID_IL2_1PATHWAY	0.050586	0.889198	0.030031	0.822978	0.7338	0.954361
REACTOME_GRB2_EVENTS_IN_ERBB2_SIGNALING	0.050951	0.889198	0.14496	0.966624	0.38716	0.901569
REACTOME_TOLL_LIKE_RECEPTOR_TLR1_TLR2_CASCADE	0.050542	0.889198	0.09772	0.944939	0.63383	0.940212
TAYLOR_METHYLATED_IN_ACUTE_LYMPHOBLASTIC_LEUKEMIA	0.050711	0.889198	0.063088	0.918009	0.017054	0.7011
THUM_SYSTOLIC_HEART_FAILURE_DN	0.050989	0.889198	0.036612	0.840654	0.38511	0.901569
GOBP_EMBRYONIC_HINDLIMB_MORPHOGENESIS	0.051273	0.890548	0.097587	0.944939	0.60288	0.937825
BIOCARTA_FOSB_PATHWAY	0.054004	0.891	0.031514	0.822978	0.41118	0.906602
BIOCARTA_PPARA_PATHWAY	0.05367	0.891	0.074143	0.921477	0.30639	0.887626
EPPERT_HSC_R	0.051757	0.891	0.088951	0.937708	0.7903	0.961372
FU_INTERACT_WITH_ALKBH8	0.053441	0.891	0.010201	0.713818	0.89791	0.983124
GOBP_3_UTR_MEDIATED_MRNA_STABILIZATION	0.051702	0.891	0.023026	0.814	0.17675	0.85684
GOBP_AMINOGLYCAN_METABOLIC_PROCESS	0.053291	0.891	0.052365	0.894889	0.045464	0.741499
GOBP_CALCITONIN_FAMILY_RECEPTOR_SIGNALING_PATHWAY	0.05339	0.891	0.29991	0.999999	0.31213	0.88771
GOBP_CELLULAR_RESPONSE_TO_ALKALOID	0.052756	0.891	0.046289	0.871987	0.0030919	0.635083
GOBP_CELL_ACTIVATION_INVOLVED_IN_IMMUNE_RESPONSE	0.052948	0.891	0.26263	0.999999	0.32044	0.890247
GOBP_EMBRYONIC_CLEAVAGE	0.052545	0.891	0.092695	0.940844	0.77776	0.958479
GOBP_EMBRYONIC_SKELETAL_SYSTEM_MORPHOGENESIS	0.053997	0.891	0.051458	0.891155	0.020022	0.716607
GOBP_GASTRULATION	0.052924	0.891	0.05095	0.88948	0.097914	0.799017
GOBP_IMMUNE_RESPONSE_REGULATING_SIGNALING_PATHWAY	0.052481	0.891	0.32992	0.999999	0.43967	0.909393
GOBP_NEGATIVE_REGULATION_OF_CARDIAC_MUSCLE_TISSUE_GROWTH	0.052407	0.891	0.07934	0.926986	0.16566	0.848561
GOBP_NEGATIVE_REGULATION_OF_INTERLEUKIN_4_PRODUCTION	0.054443	0.891	0.085393	0.931886	0.0106	0.672546
GOBP_NEGATIVE_REGULATION_OF_INTRACELLULAR_ESTROGEN_RECEPTOR_SIGNALING_PATHWAY	0.054399	0.891	0.085041	0.931886	0.64458	0.940537
GOBP_PHOSPHOLIPID_BIOSYNTHETIC_PROCESS	0.053639	0.891	0.023315	0.819593	0.64427	0.940537
GOBP_PHOTOTRANSDUCTION	0.054333	0.891	0.035561	0.83815	0.19415	0.861155
GOBP_POSITIVE_REGULATION_OF_BLOOD_BRAIN_BARRIER_PERMEABILITY	0.052843	0.891	0.065058	0.918009	0.35993	0.895556
GOBP_POSITIVE_REGULATION_OF_SPROUTING_ANGIOGENESIS	0.052714	0.891	0.041756	0.863228	0.4276	0.907438
GOBP_PROTEIN_STABILIZATION	0.054052	0.891	0.11355	0.95162	0.53798	0.927488
GOBP_RECEPTOR_RECYCLING	0.053546	0.891	0.18912	0.983684	0.88053	0.979994
GOBP_REGULATION_OF_HOMOPHILIC_CELL_ADHESION	0.05411	0.891	0.019291	0.796115	0.85459	0.977358
GOBP_REGULATION_OF_SUPEROXIDE_ANION_GENERATION	0.052032	0.891	0.20373	0.991082	0.53803	0.927488
GOBP_REGULATION_OF_UBIQUITIN_PROTEIN_LIGASE_ACTIVITY	0.051538	0.891	0.083207	0.931886	0.88677	0.980799
GOBP_TYROSINE_CATABOLIC_PROCESS	0.052904	0.891	0.11153	0.95162	0.61019	0.937994
GOBP_T_CELL_ACTIVATION_INVOLVED_IN_IMMUNE_RESPONSE	0.053653	0.891	0.31212	0.999999	0.35582	0.895556
GOCC_CALCITONIN_FAMILY_RECEPTOR_COMPLEX	0.053026	0.891	0.19531	0.984434	0.28062	0.884321
GOCC_MANCHETTE	0.052231	0.891	0.12647	0.956125	0.10879	0.80887
GOCC_NUCLEAR_PERIPHERY	0.052584	0.891	0.051231	0.891155	0.69842	0.951559
GOCC_PEPTIDASE_INHIBITOR_COMPLEX	0.054294	0.891	0.047799	0.878742	0.5727	0.930689
GOMF_APOLIPOPROTEIN_RECEPTOR_BINDING	0.05226	0.891	0.017341	0.787081	0.70149	0.951908
GOMF_FERROUS_IRON_BINDING	0.054085	0.891	0.030346	0.822978	0.53979	0.927488
GOMF_LACTATE_DEHYDROGENASE_ACTIVITY	0.052432	0.891	0.042408	0.863228	0.64312	0.940537
GOMF_METALLOENDOPEPTIDASE_INHIBITOR_ACTIVITY	0.05436	0.891	0.085986	0.931886	0.85182	0.977269
GOMF_RNA_POLYMERASE_III_GENERAL_TRANSCRIPTION_INITIATION_FACTOR_ACTIVITY	0.05187	0.891	0.070634	0.920152	0.36058	0.895556
GOMF_TELOMERIC_DNA_BINDING	0.053852	0.891	0.19371	0.984434	0.78267	0.95947
GOMF_TPR_DOMAIN_BINDING	0.053998	0.891	0.11503	0.95162	0.048281	0.741534
GOUYER_TATI_TARGETS_DN	0.05329	0.891	0.40401	0.999999	0.80838	0.965761
HOFFMANN_IMMATURE_TO_MATURE_B_LYMPHOCYTE_DN	0.054082	0.891	0.035407	0.83815	0.81604	0.968929
KYNG_DNA_DAMAGE_BY_GAMMA_RADIATION	0.052021	0.891	0.018602	0.795293	0.27401	0.882694
MULLIGHAN_MLL_SIGNATURE_1_UP	0.052168	0.891	0.031744	0.822978	0.33826	0.891159
NAGASHIMA_EGF_SIGNALING_UP	0.052312	0.891	0.055155	0.907089	0.066821	0.770496
REACTOME_ACROSOME_REACTION_AND_SPERM_OOCYTE_MEMBRANE_BINDING	0.054172	0.891	0.13887	0.961462	0.21563	0.86548
REACTOME_ACTIVATED_NTRK2_SIGNALS_THROUGH_FRS2_AND_FRS3	0.054437	0.891	0.066499	0.918009	0.5256	0.92702
REACTOME_CHONDROITIN_SULFATE_BIOSYNTHESIS	0.051661	0.891	0.1436	0.965016	0.58614	0.934558
REACTOME_FORMATION_OF_RNA_POL_II_ELONGATION_COMPLEX	0.054111	0.891	0.041755	0.863228	0.41206	0.906602
REACTOME_NEPHRIN_FAMILY_INTERACTIONS	0.053776	0.891	0.035617	0.83815	0.25152	0.876258
REACTOME_NOTCH1_INTRACELLULAR_DOMAIN_REGULATES_TRANSCRIPTION	0.051603	0.891	0.031571	0.822978	0.012136	0.685583
REACTOME_REPRODUCTION	0.052035	0.891	0.051939	0.893027	0.11489	0.809661
REACTOME_SENESCENCE_ASSOCIATED_SECRETORY_PHENOTYPE_SASP	0.05218	0.891	0.038067	0.854043	0.52767	0.927488
REACTOME_THE_RETINOID_CYCLE_IN_CONES_DAYLIGHT_VISION	0.052246	0.891	0.054974	0.907089	0.26495	0.88206
REACTOME_UPTAKE_AND_ACTIONS_OF_BACTERIAL_TOXINS	0.051842	0.891	0.11646	0.95162	0.082264	0.788997
SIG_REGULATION_OF_THE_ACTIN_CYTOSKELETON_BY_RHO_GTPASES	0.052854	0.891	0.071497	0.920152	0.84858	0.976434
SMID_BREAST_CANCER_ERBB2_DN	0.053032	0.891	0.16937	0.975053	0.99879	0.999625
WHITFIELD_CELL_CYCLE_G2	0.053681	0.891	0.074192	0.921477	0.84896	0.976434
WP_FAMILIAL_HYPERLIPIDEMIA_TYPE_2	0.053167	0.891	0.040344	0.863228	0.92317	0.9887
WP_INTERACTIONS_BETWEEN_LOXL4_AND_OXIDATIVE_STRESS_PATHWAY	0.051562	0.891	0.076454	0.926982	0.0053656	0.635083
WP_MICROGLIA_PATHOGEN_PHAGOCYTOSIS_PATHWAY	0.053449	0.891	0.060035	0.909578	0.7729	0.957155
WP_NEUROINFLAMMATION_AND_GLUTAMATERGIC_SIGNALING	0.05334	0.891	0.051435	0.891155	0.090758	0.794889
GOBP_CORNIFIED_ENVELOPE_ASSEMBLY	0.054589	0.89253	0.11173	0.95162	0.56918	0.930553
GOBP_ACTIN_FILAMENT_BASED_MOVEMENT	0.054773	0.892532	0.058424	0.908785	0.043566	0.741499
GOBP_GROWTH	0.055088	0.892532	0.13739	0.960304	0.47028	0.917993
GOBP_MEMBRANE_DEPOLARIZATION_DURING_ACTION_POTENTIAL	0.055096	0.892532	0.03281	0.823214	0.66584	0.944226
GOCC_CHROMOSOME_TELOMERIC_REPEAT_REGION	0.054798	0.892532	0.25474	0.999999	0.66713	0.944275
GOMF_CYCLOHYDROLASE_ACTIVITY	0.054858	0.892532	0.13074	0.956125	0.41054	0.906602
LIAO_METASTASIS	0.054995	0.892532	0.2342	0.999999	0.71257	0.952392
REACTOME_DISEASES_ASSOCIATED_WITH_GLYCOSAMINOGLYCAN_METABOLISM	0.055001	0.892532	0.079484	0.926986	0.25219	0.877174
RIZ_ERYTHROID_DIFFERENTIATION_6HR	0.055114	0.892532	0.069837	0.920152	0.14263	0.833529
SOUCEK_MYC_TARGETS	0.054964	0.892532	0.058952	0.908785	0.27022	0.882694
WAKABAYASHI_ADIPOGENESIS_PPARG_RXRA_BOUND_36HR	0.05485	0.892532	0.0099525	0.711688	0.28167	0.885135
GOBP_NEGATIVE_REGULATION_OF_CGMP_MEDIATED_SIGNALING	0.055167	0.89254	0.10409	0.948601	0.17662	0.85684
GAVIN_FOXP3_TARGETS_CLUSTER_T4	0.05532	0.893332	0.15799	0.968856	0.15925	0.840437
GOBP_PATTERN_SPECIFICATION_PROCESS	0.055321	0.893332	0.23725	0.999999	0.25521	0.877634
CHIANG_LIVER_CANCER_SUBCLASS_INTERFERON_UP	0.055586	0.894857	0.23427	0.999999	0.89198	0.982235
GOBP_NEGATIVE_REGULATION_OF_CELL_PROLIFERATION_INVOLVED_IN_HEART_MORPHOGENESIS	0.056047	0.894857	0.065783	0.918009	0.94461	0.991778
GOBP_REGULATION_OF_BLOOD_VESSEL_REMODELING	0.055945	0.894857	0.049595	0.88657	0.28717	0.885657
GOBP_REGULATION_OF_GENETIC_IMPRINTING	0.055655	0.894857	0.062191	0.918009	0.05476	0.759328
GOBP_RESPONSE_TO_PAIN	0.056028	0.894857	0.040943	0.863228	0.94385	0.991778
GOBP_SEQUESTERING_OF_EXTRACELLULAR_LIGAND_FROM_RECEPTOR	0.055836	0.894857	0.036377	0.83815	0.23328	0.869275
GOMF_CYTOKINE_RECEPTOR_BINDING	0.055759	0.894857	0.42217	0.999999	0.67874	0.947322
KATSANOU_ELAVL1_TARGETS_DN	0.055806	0.894857	0.019507	0.796115	0.96486	0.99264
ODONNELL_TFRC_TARGETS_DN	0.055845	0.894857	0.031067	0.822978	0.54807	0.92806
ONO_AML1_TARGETS_DN	0.055998	0.894857	0.032176	0.822978	0.010205	0.665153
REACTOME_PI3K_EVENTS_IN_ERBB4_SIGNALING	0.05587	0.894857	0.087033	0.934222	0.0086873	0.665153
REACTOME_RUNX2_REGULATES_BONE_DEVELOPMENT	0.055968	0.894857	0.13706	0.960304	0.43433	0.907903
DAVICIONI_TARGETS_OF_PAX_FOXO1_FUSIONS_UP	0.056154	0.895061	0.071043	0.920152	0.46297	0.914745
GOBP_REGULATION_OF_T_HELPER_17_CELL_DIFFERENTIATION	0.056165	0.895061	0.17076	0.976214	0.34944	0.894316
GOBP_PROTEIN_DEPOLYMERIZATION	0.056261	0.895751	0.025481	0.820144	0.63538	0.940297
MATZUK_IMPLANTATION_AND_UTERINE	0.056427	0.897398	0.11148	0.95162	0.33453	0.891159
WP_PROTEOGLYCAN_BIOSYNTHESIS	0.05647	0.897398	0.09802	0.944939	0.11959	0.811417
AMIT_EGF_RESPONSE_240_HELA	0.056671	0.898378	0.078201	0.926982	0.27424	0.8828
CHARAFE_BREAST_CANCER_LUMINAL_VS_MESENCHYMAL_DN	0.056743	0.898378	0.033191	0.823377	0.87104	0.978689
GOBP_DOUBLE_STRAND_BREAK_REPAIR_VIA_SYNTHESIS_DEPENDENT_STRAND_ANNEALING	0.056652	0.898378	0.16159	0.968856	0.078018	0.784511
JI_METASTASIS_REPRESSED_BY_STK11	0.056718	0.898378	0.04832	0.880125	0.38798	0.901569
GOBP_MESENCHYMAL_STEM_CELL_PROLIFERATION	0.057114	0.901464	0.12003	0.951829	0.79204	0.962046
GOBP_POSITIVE_REGULATION_OF_AMYLOID_PRECURSOR_PROTEIN_CATABOLIC_PROCESS	0.05715	0.901464	0.056877	0.907089	0.86138	0.978094
GOBP_RELAXATION_OF_MUSCLE	0.05703	0.901464	0.069239	0.920152	0.28048	0.884321
MORI_EMU_MYC_LYMPHOMA_BY_ONSET_TIME_DN	0.057098	0.901464	0.04439	0.868381	0.098915	0.799934
GOMF_3_5_CYCLIC_GMP_PHOSPHODIESTERASE_ACTIVITY	0.057358	0.903907	0.042806	0.863228	0.20386	0.86548
GOBP_DIADENOSINE_POLYPHOSPHATE_METABOLIC_PROCESS	0.057562	0.904905	0.14002	0.963422	0.39018	0.902056
GOBP_REGULATION_OF_SUPRAMOLECULAR_FIBER_ORGANIZATION	0.057525	0.904905	0.019716	0.796115	0.10999	0.80887
REACTOME_INTERLEUKIN_18_SIGNALING	0.057581	0.904905	0.23742	0.999999	0.23956	0.873163
GOBP_REGULATION_OF_TRANSLATION_INITIATION_IN_RESPONSE_TO_ENDOPLASMIC_RETICULUM_STRESS	0.057731	0.906425	0.017309	0.787081	0.40665	0.904649
GOBP_ORGANOPHOSPHATE_ESTER_TRANSPORT	0.057836	0.907236	0.15285	0.968856	0.87046	0.978689
BENITEZ_GBM_PROTEASOME_INHIBITION_RESPONSE	0.058012	0.90832	0.37682	0.999999	0.22438	0.86684
GENTLES_LEUKEMIC_STEM_CELL_DN	0.057981	0.90832	0.33752	0.999999	0.91572	0.98734
GOCC_AXOLEMMA	0.058142	0.909518	0.039262	0.861434	0.50719	0.925655
GOBP_IRES_DEPENDENT_VIRAL_TRANSLATIONAL_INITIATION	0.058308	0.910572	0.07132	0.920152	0.50673	0.925655
GOBP_NEGATIVE_REGULATION_OF_ENDOTHELIAL_CELL_APOPTOTIC_PROCESS	0.05837	0.910572	0.072939	0.921477	0.19873	0.862773
GOMF_ACETYLGALACTOSAMINYLTRANSFERASE_ACTIVITY	0.05836	0.910572	0.063973	0.918009	0.78749	0.96029
GOBP_BEHAVIORAL_RESPONSE_TO_PAIN	0.058569	0.911169	0.040408	0.863228	0.98129	0.996747
GOBP_CELL_SURFACE_TOLL_LIKE_RECEPTOR_SIGNALING_PATHWAY	0.058504	0.911169	0.18849	0.983684	0.060227	0.770496
GOBP_CRANIOFACIAL_SUTURE_MORPHOGENESIS	0.058552	0.911169	0.11132	0.95162	0.88067	0.979994
GOMF_ATP_DEPENDENT_ACTIVITY_ACTING_ON_DNA	0.058686	0.912154	0.10896	0.95162	0.18119	0.85932
AGARWAL_AKT_PATHWAY_TARGETS	0.059252	0.91261	0.071533	0.920152	0.28833	0.886456
GOBP_POSITIVE_REGULATION_OF_ALPHA_BETA_T_CELL_PROLIFERATION	0.059096	0.91261	0.056234	0.907089	0.73441	0.954361
GOBP_TRANSMEMBRANE_RECEPTOR_PROTEIN_TYROSINE_PHOSPHATASE_SIGNALING_PATHWAY	0.059154	0.91261	0.13899	0.961462	0.94083	0.991665
GOMF_TRANSCRIPTION_COREGULATOR_BINDING	0.059252	0.91261	0.044795	0.868381	0.14315	0.833529
GRAESSMANN_RESPONSE_TO_MC_AND_DOXORUBICIN_UP	0.058905	0.91261	0.040719	0.863228	0.95075	0.992634
NGUYEN_NOTCH1_TARGETS_UP	0.059108	0.91261	0.14653	0.966746	0.56372	0.929868
PID_ATM_PATHWAY	0.059174	0.91261	0.026302	0.820144	0.19475	0.861695
SMIRNOV_RESPONSE_TO_IR_2HR_UP	0.059105	0.91261	0.11679	0.95162	0.60267	0.937825
WP_ARSENIC_METABOLISM_AND_REACTIVE_OXYGEN_SPECIES_GENERATION	0.058908	0.91261	0.015435	0.767609	0.68503	0.949686
WP_SARSCOV2_MITOCHONDRIAL_CHRONIC_OXIDATIVE_STRESS_AND_ENDOTHELIAL_DYSFUNCTION	0.05877	0.91261	0.065027	0.918009	0.043574	0.741499
WANG_CISPLATIN_RESPONSE_AND_XPC_DN	0.05941	0.914215	0.19197	0.984434	0.0052719	0.635083
REACTOME_BBSOME_MEDIATED_CARGO_TARGETING_TO_CILIUM	0.059934	0.921445	0.09212	0.939965	0.27836	0.8828
BIOCARTA_ACTINY_PATHWAY	0.063448	0.921534	0.041382	0.863228	0.53785	0.927488
BIOCARTA_CARM1_PATHWAY	0.06005	0.921534	0.06879	0.920152	0.3962	0.903202
BIOCARTA_CD40_PATHWAY	0.064192	0.921534	0.062706	0.918009	0.25059	0.875675
BIOCARTA_ETS_PATHWAY	0.061597	0.921534	0.039781	0.863228	0.56396	0.930034
BIOCARTA_FREE_PATHWAY	0.064243	0.921534	0.1004	0.944959	0.74425	0.955376
BIOCARTA_NOTCH_PATHWAY	0.070126	0.921534	0.51442	0.999999	0.57276	0.930689
BIOCARTA_RELA_PATHWAY	0.069128	0.921534	0.20809	0.993364	0.93007	0.990227
BLALOCK_ALZHEIMERS_DISEASE_UP	0.069612	0.921534	0.034425	0.83281	0.28495	0.885135
BLANCO_MELO_COVID19_SARS_COV_2_INFECTION_A594_ACE2_EXPRESSING_CELLS_RUXOLITINIB_UP	0.068274	0.921534	0.16149	0.968856	0.030596	0.741499
BONCI_TARGETS_OF_MIR15A_AND_MIR16_1	0.062227	0.921534	0.13044	0.956125	0.41964	0.906823
CALVET_IRINOTECAN_SENSITIVE_VS_REVERTED_UP	0.067805	0.921534	0.17885	0.9799	0.96125	0.992634
CAVARD_LIVER_CANCER_MALIGNANT_VS_BENIGN	0.068936	0.921534	0.043745	0.868381	0.044746	0.741499
COLLIS_PRKDC_SUBSTRATES	0.068321	0.921534	0.16286	0.970891	0.57077	0.930553
CORRE_MULTIPLE_MYELOMA_UP	0.067812	0.921534	0.24227	0.999999	0.14606	0.833529
FONTAINE_FOLLICULAR_THYROID_ADENOMA_UP	0.063129	0.921534	0.034398	0.83281	0.9277	0.989573
GAZDA_DIAMOND_BLACKFAN_ANEMIA_PROGENITOR_UP	0.068027	0.921534	0.094376	0.94143	0.87995	0.979874
GLINSKY_CANCER_DEATH_UP	0.062783	0.921534	0.057364	0.907089	0.34672	0.894289
GOBP_ADENYLATE_CYCLASE_INHIBITING_G_PROTEIN_COUPLED_GLUTAMATE_RECEPTOR_SIGNALING_PATHWAY	0.070322	0.921534	0.078595	0.926982	0.30513	0.887626
GOBP_ADRENAL_GLAND_DEVELOPMENT	0.063121	0.921534	0.022281	0.805506	0.76865	0.956517
GOBP_ANTIFUNGAL_HUMORAL_RESPONSE	0.067735	0.921534	0.11076	0.95162	0.22955	0.867536
GOBP_APPENDAGE_DEVELOPMENT	0.063382	0.921534	0.101	0.94528	0.023724	0.721157
GOBP_BONE_MORPHOGENESIS	0.06312	0.921534	0.072022	0.920152	0.45098	0.913068
GOBP_CELLULAR_RESPONSE_TO_COCAINE	0.068778	0.921534	0.082621	0.931886	0.23887	0.873145
GOBP_CERAMIDE_1_PHOSPHATE_TRANSPORT	0.069135	0.921534	0.12954	0.956125	0.77636	0.957929
GOBP_CITRATE_TRANSPORT	0.067541	0.921534	0.10142	0.946103	0.57647	0.932035
GOBP_CLATHRIN_DEPENDENT_ENDOCYTOSIS	0.06738	0.921534	0.060009	0.909578	0.42433	0.907356
GOBP_CRANIAL_SUTURE_MORPHOGENESIS	0.060839	0.921534	0.10037	0.944959	0.80223	0.963728
GOBP_DENTATE_GYRUS_DEVELOPMENT	0.070805	0.921534	0.030995	0.822978	0.50566	0.925655
GOBP_DNA_METHYLATION	0.064186	0.921534	0.065142	0.918009	0.66868	0.944885
GOBP_EMBRYONIC_MORPHOGENESIS	0.067078	0.921534	0.16938	0.975053	0.00080271	0.466295
GOBP_GALACTOSE_CATABOLIC_PROCESS	0.061141	0.921534	0.072098	0.920152	0.7224	0.953467
GOBP_GENOMIC_IMPRINTING	0.063219	0.921534	0.20855	0.993607	0.0086417	0.665153
GOBP_GLYCEROPHOSPHOLIPID_METABOLIC_PROCESS	0.066279	0.921534	0.079003	0.926982	0.30385	0.887626
GOBP_GROWTH_PLATE_CARTILAGE_DEVELOPMENT	0.061433	0.921534	0.13609	0.960304	0.10063	0.802586
GOBP_HEART_MORPHOGENESIS	0.064061	0.921534	0.3531	0.999999	0.68171	0.94867
GOBP_INOSITOL_METABOLIC_PROCESS	0.063872	0.921534	0.069529	0.920152	0.25774	0.878614
GOBP_INTERLEUKIN_17_MEDIATED_SIGNALING_PATHWAY	0.065568	0.921534	0.044162	0.868381	0.9352	0.99083
GOBP_KERATINOCYTE_PROLIFERATION	0.060721	0.921534	0.061772	0.918009	0.074743	0.778878
GOBP_LEUKOCYTE_MEDIATED_CYTOTOXICITY	0.066233	0.921534	0.071311	0.920152	0.22954	0.867536
GOBP_LUNG_SACCULE_DEVELOPMENT	0.067549	0.921534	0.099491	0.944939	0.98217	0.996959
GOBP_LYMPHANGIOGENESIS	0.063694	0.921534	0.10056	0.94528	0.99246	0.998932
GOBP_MACROPHAGE_ACTIVATION_INVOLVED_IN_IMMUNE_RESPONSE	0.061997	0.921534	0.092916	0.940844	0.72537	0.953823
GOBP_MESODERMAL_CELL_DIFFERENTIATION	0.07106	0.921534	0.090771	0.939965	0.17	0.852854
GOBP_METANEPHRIC_S_SHAPED_BODY_MORPHOGENESIS	0.066327	0.921534	0.071908	0.920152	0.12623	0.818455
GOBP_MICROGLIAL_CELL_MEDIATED_CYTOTOXICITY	0.061847	0.921534	0.092295	0.939965	0.93557	0.99083
GOBP_MITOTIC_NUCLEAR_MEMBRANE_DISASSEMBLY	0.070623	0.921534	0.03164	0.822978	0.19384	0.860938
GOBP_MODIFICATION_OF_POSTSYNAPTIC_ACTIN_CYTOSKELETON	0.067572	0.921534	0.098554	0.944939	0.48043	0.920373
GOBP_MUSCLE_HYPERTROPHY_IN_RESPONSE_TO_STRESS	0.06098	0.921534	0.01505	0.760753	0.77217	0.957155
GOBP_MUSCULAR_SEPTUM_MORPHOGENESIS	0.062687	0.921534	0.037061	0.846234	0.17191	0.854473
GOBP_MYELOID_LEUKOCYTE_ACTIVATION	0.064312	0.921534	0.16441	0.972626	0.27183	0.882694
GOBP_NEGATIVE_REGULATION_OF_CARBOHYDRATE_METABOLIC_PROCESS	0.067858	0.921534	0.060437	0.91124	0.044126	0.741499
GOBP_NEGATIVE_REGULATION_OF_CELLULAR_EXTRAVASATION	0.061665	0.921534	0.057316	0.907089	0.51168	0.925655
GOBP_NEGATIVE_REGULATION_OF_ENDOPLASMIC_RETICULUM_STRESS_INDUCED_EIF2_ALPHA_PHOSPHORYLATION	0.061461	0.921534	0.012265	0.734925	0.30706	0.887626
GOBP_NEGATIVE_REGULATION_OF_MIRNA_METABOLIC_PROCESS	0.062875	0.921534	0.042491	0.863228	0.044487	0.741499
GOBP_NEGATIVE_REGULATION_OF_TRANSCRIPTION_BY_RNA_POLYMERASE_II	0.068739	0.921534	0.12256	0.95452	0.29578	0.887626
GOBP_NEGATIVE_REGULATION_OF_TYPE_I_INTERFERON_MEDIATED_SIGNALING_PATHWAY	0.064452	0.921534	0.055282	0.907089	0.66031	0.9423
GOBP_NEGATIVE_REGULATION_OF_T_HELPER_17_TYPE_IMMUNE_RESPONSE	0.068468	0.921534	0.17958	0.9799	0.4185	0.906823
GOBP_NEUTROPHIL_ACTIVATION_INVOLVED_IN_IMMUNE_RESPONSE	0.068003	0.921534	0.12656	0.956125	0.85676	0.977881
GOBP_OSTEOBLAST_DEVELOPMENT	0.067301	0.921534	0.089157	0.93825	0.61653	0.938039
GOBP_PHAGOCYTOSIS_RECOGNITION	0.070086	0.921534	0.068071	0.920152	0.083519	0.789475
GOBP_PLASMA_MEMBRANE_ORGANIZATION	0.068725	0.921534	0.19362	0.984434	0.93513	0.99083
GOBP_PLASMA_MEMBRANE_PHOSPHOLIPID_SCRAMBLING	0.067843	0.921534	0.040723	0.863228	0.8649	0.978094
GOBP_POLY_A_PLUS_MRNA_EXPORT_FROM_NUCLEUS	0.062873	0.921534	0.24828	0.999999	0.31309	0.88771
GOBP_POSITIVE_REGULATION_OF_MESENCHYMAL_STEM_CELL_PROLIFERATION	0.068447	0.921534	0.11667	0.95162	0.77314	0.957155
GOBP_POSITIVE_REGULATION_OF_PLASMA_MEMBRANE_BOUNDED_CELL_PROJECTION_ASSEMBLY	0.069357	0.921534	0.072627	0.921477	0.53352	0.927488
GOBP_POSITIVE_REGULATION_OF_RESPONSE_TO_BIOTIC_STIMULUS	0.063959	0.921534	0.41583	0.999999	0.012963	0.688794
GOBP_POSITIVE_REGULATION_OF_TRIGLYCERIDE_BIOSYNTHETIC_PROCESS	0.068497	0.921534	0.080229	0.929935	0.95787	0.992634
GOBP_PROTEIN_INSERTION_INTO_ER_MEMBRANE	0.07015	0.921534	0.082876	0.931886	0.24427	0.874053
GOBP_PROTEIN_LOCALIZATION_TO_CELL_PERIPHERY	0.067989	0.921534	0.074648	0.921477	0.21691	0.865813
GOBP_PROTEIN_LOCALIZATION_TO_NUCLEOPLASM	0.067371	0.921534	0.041762	0.863228	0.99059	0.998445
GOBP_PROTEIN_UNFOLDING	0.068465	0.921534	0.10195	0.946374	0.46599	0.916246
GOBP_PTERIDINE_CONTAINING_COMPOUND_METABOLIC_PROCESS	0.070024	0.921534	0.030879	0.822978	0.57306	0.930689
GOBP_PULMONARY_ARTERY_MORPHOGENESIS	0.070839	0.921534	0.10167	0.946103	0.97672	0.995512
GOBP_PURINE_NUCLEOSIDE_DIPHOSPHATE_BIOSYNTHETIC_PROCESS	0.061536	0.921534	0.026261	0.820144	0.10987	0.80887
GOBP_PYRIMIDINE_DEOXYRIBONUCLEOTIDE_BIOSYNTHETIC_PROCESS	0.068753	0.921534	0.043348	0.864114	0.35835	0.895556
GOBP_PYRUVATE_TRANSMEMBRANE_TRANSPORT	0.06127	0.921534	0.026599	0.820144	0.52514	0.926872
GOBP_RECOMBINATIONAL_REPAIR	0.06309	0.921534	0.044007	0.868381	0.099468	0.799934
GOBP_REGULATION_OF_CD4_POSITIVE_ALPHA_BETA_T_CELL_ACTIVATION	0.069855	0.921534	0.2163	0.997961	0.25442	0.877174
GOBP_REGULATION_OF_CD4_POSITIVE_CD25_POSITIVE_ALPHA_BETA_REGULATORY_T_CELL_DIFFERENTIATION	0.070394	0.921534	0.057848	0.907089	0.6021	0.93775
GOBP_REGULATION_OF_CELLULAR_EXTRAVASATION	0.066821	0.921534	0.11051	0.95162	0.076012	0.779089
GOBP_REGULATION_OF_CELL_GROWTH	0.067676	0.921534	0.10272	0.948183	0.421	0.906823
GOBP_REGULATION_OF_CHROMATIN_BINDING	0.06169	0.921534	0.15246	0.968856	0.091463	0.794889
GOBP_REGULATION_OF_DNA_BINDING	0.063219	0.921534	0.44275	0.999999	0.24255	0.874053
GOBP_REGULATION_OF_DNA_TEMPLATED_TRANSCRIPTION_ELONGATION	0.063882	0.921534	0.011584	0.731925	0.079554	0.784511
GOBP_REGULATION_OF_GLYCOPROTEIN_METABOLIC_PROCESS	0.063865	0.921534	0.070801	0.920152	0.68507	0.949686
GOBP_REGULATION_OF_GROWTH	0.070805	0.921534	0.08324	0.931886	0.40141	0.904312
GOBP_REGULATION_OF_INNATE_IMMUNE_RESPONSE	0.068951	0.921534	0.33664	0.999999	0.063234	0.770496
GOBP_REGULATION_OF_JNK_CASCADE	0.070083	0.921534	0.2208	0.999999	0.041678	0.741499
GOBP_REGULATION_OF_MACROPHAGE_FUSION	0.060978	0.921534	0.065522	0.918009	0.36616	0.89637
GOBP_REGULATION_OF_MRNA_BINDING	0.067781	0.921534	0.086148	0.931886	0.60108	0.937736
GOBP_REGULATION_OF_RECEPTOR_RECYCLING	0.063518	0.921534	0.15575	0.968856	0.5856	0.934414
GOBP_REGULATION_OF_SYNAPSE_STRUCTURAL_PLASTICITY	0.061163	0.921534	0.11958	0.95162	0.94003	0.991665
GOBP_REGULATION_OF_SYNAPTIC_VESICLE_RECYCLING	0.070649	0.921534	0.15949	0.968856	0.30713	0.887626
GOBP_REGULATION_OF_SYNCYTIUM_FORMATION_BY_PLASMA_MEMBRANE_FUSION	0.069758	0.921534	0.10955	0.95162	0.20462	0.86548
GOBP_SMOOTHENED_SIGNALING_PATHWAY_INVOLVED_IN_VENTRAL_SPINAL_CORD_PATTERNING	0.065585	0.921534	0.059643	0.908785	0.87247	0.978689
GOBP_SUPRAMOLECULAR_FIBER_ORGANIZATION	0.060123	0.921534	0.040058	0.863228	0.45256	0.913068
GOBP_TELOMERE_MAINTENANCE_VIA_TELOMERE_LENGTHENING	0.060862	0.921534	0.10003	0.944939	0.65719	0.941559
GOBP_TELOMERE_ORGANIZATION	0.065698	0.921534	0.063326	0.918009	0.61	0.937994
GOBP_TRABECULA_MORPHOGENESIS	0.062206	0.921534	0.38924	0.999999	0.12331	0.818455
GOBP_TRANSFERRIN_TRANSPORT	0.065139	0.921534	0.11473	0.95162	0.70572	0.951955
GOBP_T_CELL_DIFFERENTIATION_INVOLVED_IN_IMMUNE_RESPONSE	0.06669	0.921534	0.27758	0.999999	0.49489	0.924069
GOBP_T_HELPER_1_TYPE_IMMUNE_RESPONSE	0.066745	0.921534	0.44151	0.999999	0.62725	0.93922
GOBP_VASCULAR_WOUND_HEALING	0.070606	0.921534	0.055464	0.907089	0.14569	0.833529
GOCC_CD40_RECEPTOR_COMPLEX	0.065066	0.921534	0.035549	0.83815	0.85434	0.977327
GOCC_GOLGI_ASSOCIATED_VESICLE	0.066241	0.921534	0.45037	0.999999	0.36891	0.896555
GOCC_PHOSPHATIDYLINOSITOL_3_KINASE_COMPLEX_CLASS_I	0.065466	0.921534	0.078817	0.926982	0.03017	0.736539
GOCC_PROTEASOME_REGULATORY_PARTICLE_LID_SUBCOMPLEX	0.064038	0.921534	0.12063	0.951829	0.76824	0.956477
GOCC_PTW_PP1_PHOSPHATASE_COMPLEX	0.070566	0.921534	0.56425	0.999999	0.89701	0.983096
GOCC_RNA_POLYMERASE_III_TRANSCRIPTION_REGULATOR_COMPLEX	0.070127	0.921534	0.07424	0.921477	0.39316	0.902994
GOCC_TRAPP_COMPLEX	0.069287	0.921534	0.44073	0.999999	0.82519	0.971257
GOCC_U2_SNRNP	0.069402	0.921534	0.047043	0.877678	0.95929	0.992634
GOCC_VESICLE_TETHERING_COMPLEX	0.070472	0.921534	0.17506	0.979102	0.92162	0.987917
GOMF_1_PHOSPHATIDYLINOSITOL_3_KINASE_ACTIVITY	0.06725	0.921534	0.05375	0.903127	0.32641	0.891159
GOMF_AMINO_ACID_PROTON_SYMPORTER_ACTIVITY	0.060567	0.921534	0.016913	0.781491	0.68411	0.949336
GOMF_BRANCHED_CHAIN_AMINO_ACID_TRANSMEMBRANE_TRANSPORTER_ACTIVITY	0.064026	0.921534	0.071865	0.920152	0.99178	0.998723
GOMF_CALCITONIN_FAMILY_RECEPTOR_ACTIVITY	0.067102	0.921534	0.20127	0.988686	0.41518	0.906823
GOMF_CATALYTIC_ACTIVITY_ACTING_ON_DNA	0.066571	0.921534	0.1651	0.972935	0.42934	0.907671
GOMF_CCR5_CHEMOKINE_RECEPTOR_BINDING	0.061722	0.921534	0.041351	0.863228	0.86382	0.978094
GOMF_CORECEPTOR_ACTIVITY	0.064718	0.921534	0.20871	0.993813	0.034326	0.741499
GOMF_G_PROTEIN_COUPLED_GLUTAMATE_RECEPTOR_ACTIVITY	0.070322	0.921534	0.078595	0.926982	0.30513	0.887626
GOMF_G_PROTEIN_COUPLED_RECEPTOR_KINASE_ACTIVITY	0.060909	0.921534	0.080462	0.931218	0.15606	0.839549
GOMF_HYALURONIC_ACID_BINDING	0.060732	0.921534	0.027988	0.820144	0.38326	0.900841
GOMF_INTRACELLULAR_CGMP_ACTIVATED_CATION_CHANNEL_ACTIVITY	0.064421	0.921534	0.082822	0.931886	0.91253	0.986887
GOMF_MANNOSIDASE_ACTIVITY	0.063068	0.921534	0.24023	0.999999	0.56678	0.930195
GOMF_MONOATOMIC_ANION_CHANNEL_ACTIVITY	0.064099	0.921534	0.045368	0.870697	0.85849	0.977881
GOMF_NOTCH_BINDING	0.06594	0.921534	0.0063779	0.651079	0.64357	0.940537
GOMF_NUCLEOTIDYLTRANSFERASE_ACTIVITY	0.069739	0.921534	0.083025	0.931886	0.93157	0.990583
GOMF_PATCHED_BINDING	0.062188	0.921534	0.060004	0.909578	0.34301	0.892697
GOMF_PROTEIN_TYROSINE_KINASE_ACTIVATOR_ACTIVITY	0.071071	0.921534	0.19501	0.984434	0.4147	0.906823
GOMF_PYRUVATE_TRANSMEMBRANE_TRANSPORTER_ACTIVITY	0.06023	0.921534	0.018033	0.790664	0.68043	0.947931
GOMF_RRNA_BINDING	0.061094	0.921534	0.15606	0.968856	0.43357	0.907903
GOMF_SIALIC_ACID_BINDING	0.064355	0.921534	0.076764	0.926982	0.12077	0.811823
GOMF_STAT_FAMILY_PROTEIN_BINDING	0.066043	0.921534	0.25077	0.999999	0.33361	0.891159
GOMF_UBIQUITIN_LIKE_MODIFIER_ACTIVATING_ENZYME_ACTIVITY	0.064021	0.921534	0.018024	0.790664	0.82681	0.972005
GOMF_WD40_REPEAT_DOMAIN_BINDING	0.071081	0.921534	0.0028746	0.539064	0.73082	0.954039
GRAHAM_NORMAL_QUIESCENT_VS_NORMAL_DIVIDING_DN	0.067946	0.921534	0.085669	0.931886	0.96411	0.992634
HAMAI_APOPTOSIS_VIA_TRAIL_UP	0.061998	0.921534	0.1794	0.9799	0.37911	0.900329
HOFMANN_MYELODYSPLASTIC_SYNDROM_LOW_RISK_DN	0.060423	0.921534	0.071997	0.920152	0.3164	0.88912
HOLLEMAN_ASPARAGINASE_RESISTANCE_ALL_DN	0.070178	0.921534	0.051488	0.891155	0.91966	0.987865
HOSHIDA_LIVER_CANCER_SUBCLASS_S2	0.063627	0.921534	0.17235	0.976229	0.19527	0.862431
HUANG_DASATINIB_RESISTANCE_DN	0.066075	0.921534	0.094166	0.94143	0.30163	0.887626
HUTTMANN_B_CLL_POOR_SURVIVAL_UP	0.067731	0.921534	0.021857	0.804451	0.86277	0.978094
HU_GENOTOXIC_DAMAGE_4HR	0.065804	0.921534	0.040094	0.863228	0.074263	0.776321
IBRAHIM_NRF2_DOWN	0.065247	0.921534	0.23883	0.999999	0.42112	0.906823
IIZUKA_LIVER_CANCER_EARLY_RECURRENCE	0.065777	0.921534	0.18053	0.9799	0.8059	0.964701
KAYO_AGING_MUSCLE_DN	0.061901	0.921534	0.020079	0.797488	0.1973	0.862773
KEGG_ALZHEIMERS_DISEASE	0.062166	0.921534	0.13323	0.956125	0.061862	0.770496
KEGG_CARDIAC_MUSCLE_CONTRACTION	0.064413	0.921534	0.092141	0.939965	0.059007	0.770496
KEGG_PHOSPHATIDYLINOSITOL_SIGNALING_SYSTEM	0.069537	0.921534	0.015478	0.767609	0.83896	0.974162
KORKOLA_CHORIOCARCINOMA	0.069662	0.921534	0.2273	0.999999	0.37672	0.898783
KRIGE_RESPONSE_TO_TOSEDOSTAT_6HR_UP	0.062747	0.921534	0.19274	0.984434	0.93701	0.990853
LIAN_NEUTROPHIL_GRANULE_CONSTITUENTS	0.065904	0.921534	0.11144	0.95162	0.19612	0.862603
LIU_SOX4_TARGETS_DN	0.066279	0.921534	0.034978	0.835345	0.33491	0.891159
LY_AGING_OLD_UP	0.063727	0.921534	0.092989	0.940844	0.73029	0.953899
MAHADEVAN_GIST_MORPHOLOGICAL_SWITCH	0.061463	0.921534	0.079875	0.928998	0.6538	0.941084
MOLENAAR_TARGETS_OF_CCND1_AND_CDK4_DN	0.061932	0.921534	0.079017	0.926982	0.060938	0.770496
NABA_PROTEOGLYCANS	0.069048	0.921534	0.038096	0.854043	0.30585	0.887626
NAM_FXYD5_TARGETS_DN	0.070884	0.921534	0.04283	0.863228	0.72819	0.953823
NEWMAN_ERCC6_TARGETS_DN	0.064099	0.921534	0.13067	0.956125	0.69726	0.951559
NUYTTEN_EZH2_TARGETS_DN	0.070724	0.921534	0.010191	0.713818	0.10476	0.807459
PETROVA_ENDOTHELIUM_LYMPHATIC_VS_BLOOD_UP	0.065495	0.921534	0.12616	0.956125	0.50683	0.925655
PID_ERBB4_PATHWAY	0.064157	0.921534	0.053399	0.901685	0.44031	0.909393
PID_IL6_7_PATHWAY	0.065866	0.921534	0.04512	0.868879	0.49288	0.92374
PID_REG_GR_PATHWAY	0.067942	0.921534	0.073845	0.921477	0.62105	0.938749
PLASARI_TGFB1_SIGNALING_VIA_NFIC_1HR_UP	0.067958	0.921534	0.19577	0.984434	0.54384	0.92806
PRAMOONJAGO_SOX4_TARGETS_DN	0.068485	0.921534	0.56887	0.999999	0.27007	0.882694
REACTOME_APC_CDC20_MEDIATED_DEGRADATION_OF_NEK2A	0.06437	0.921534	0.16647	0.973184	0.54278	0.927873
REACTOME_APC_C_CDC20_MEDIATED_DEGRADATION_OF_CYCLIN_B	0.068277	0.921534	0.19229	0.984434	0.42236	0.906823
REACTOME_ASSEMBLY_OF_COLLAGEN_FIBRILS_AND_OTHER_MULTIMERIC_STRUCTURES	0.070461	0.921534	0.30668	0.999999	0.22578	0.86684
REACTOME_BIOSYNTHESIS_OF_THE_N_GLYCAN_PRECURSOR_DOLICHOL_LIPID_LINKED_OLIGOSACCHARIDE_LLO_AND_TRANSFER_TO_A_NASCENT_PROTEIN	0.064909	0.921534	0.069051	0.920152	0.94394	0.991778
REACTOME_CHROMATIN_MODIFYING_ENZYMES	0.067035	0.921534	0.096445	0.944128	0.70464	0.951908
REACTOME_DISEASES_ASSOCIATED_WITH_N_GLYCOSYLATION_OF_PROTEINS	0.069014	0.921534	0.087692	0.93472	0.89045	0.981837
REACTOME_GLYCOGEN_BREAKDOWN_GLYCOGENOLYSIS	0.067706	0.921534	0.12056	0.951829	0.82399	0.970905
REACTOME_HIV_TRANSCRIPTION_ELONGATION	0.060586	0.921534	0.058587	0.908785	0.76173	0.956307
REACTOME_INDUCTION_OF_CELL_CELL_FUSION	0.070079	0.921534	0.078846	0.926982	0.73106	0.954039
REACTOME_INTERLEUKIN_23_SIGNALING	0.070096	0.921534	0.07068	0.920152	0.84247	0.975317
REACTOME_LOSS_OF_MECP2_BINDING_ABILITY_TO_THE_NCOR_SMRT_COMPLEX	0.068322	0.921534	0.077924	0.926982	0.2427	0.874053
REACTOME_M_PHASE	0.064076	0.921534	0.063236	0.918009	0.1296	0.820446
REACTOME_NCAM1_INTERACTIONS	0.065145	0.921534	0.15801	0.968856	0.015701	0.692387
REACTOME_NEGATIVE_REGULATION_OF_ACTIVITY_OF_TFAP2_AP_2_FAMILY_TRANSCRIPTION_FACTORS	0.062451	0.921534	0.054726	0.907089	0.62479	0.93909
REACTOME_PIWI_INTERACTING_RNA_PIRNA_BIOGENESIS	0.063683	0.921534	0.10192	0.946374	0.76725	0.956307
REACTOME_SENSING_OF_DNA_DOUBLE_STRAND_BREAKS	0.070753	0.921534	0.025592	0.820144	0.31321	0.88771
REACTOME_SIGNALING_BY_NOTCH1_T_7_9_NOTCH1_M1580_K2555_TRANSLOCATION_MUTANT	0.068274	0.921534	0.09839	0.944939	0.70146	0.951908
REACTOME_SIGNALING_BY_PDGFR_IN_DISEASE	0.069607	0.921534	0.086361	0.931886	0.71515	0.953085
REACTOME_SODIUM_COUPLED_SULPHATE_DI_AND_TRI_CARBOXYLATE_TRANSPORTERS	0.064644	0.921534	0.13405	0.957635	0.40589	0.904615
REACTOME_TAK1_DEPENDENT_IKK_AND_NF_KAPPA_B_ACTIVATION	0.071053	0.921534	0.22241	0.999999	0.93259	0.990827
REACTOME_TELOMERE_C_STRAND_LAGGING_STRAND_SYNTHESIS	0.070397	0.921534	0.23636	0.999999	0.91247	0.986887
REACTOME_ZBP1_DAI_MEDIATED_INDUCTION_OF_TYPE_I_IFNS	0.064558	0.921534	0.24966	0.999999	0.1693	0.852854
RICKMAN_TUMOR_DIFFERENTIATED_WELL_VS_POORLY_UP	0.067934	0.921534	0.27554	0.999999	0.41632	0.906823
SANSOM_APC_TARGETS	0.070079	0.921534	0.14602	0.966746	0.24275	0.874053
SHETH_LIVER_CANCER_VS_TXNIP_LOSS_PAM3	0.071104	0.921534	0.081507	0.931886	0.037307	0.741499
SHIN_B_CELL_LYMPHOMA_CLUSTER_2	0.068317	0.921534	0.025321	0.820144	0.107	0.80887
SMID_BREAST_CANCER_RELAPSE_IN_PLEURA_UP	0.069458	0.921534	0.46385	0.999999	0.96597	0.99264
SMIRNOV_RESPONSE_TO_IR_2HR_DN	0.068938	0.921534	0.10291	0.948445	0.61683	0.938039
WANG_NFKB_TARGETS	0.06651	0.921534	0.04782	0.878742	0.6419	0.940537
WHITESIDE_CISPLATIN_RESISTANCE_UP	0.066505	0.921534	0.10142	0.946103	0.335	0.891159
WP_CANONICAL_NFKB_PATHWAY	0.062966	0.921534	0.082761	0.931886	0.59943	0.937736
WP_CELLULAR_PROTEOSTASIS	0.061425	0.921534	0.12878	0.956125	0.87437	0.979071
WP_NUCLEAR_RECEPTORS	0.067244	0.921534	0.04551	0.870943	0.38086	0.900841
WP_TGFBETA_RECEPTOR_SIGNALING_IN_SKELETAL_DYSPLASIAS	0.064677	0.921534	0.028792	0.820144	0.11821	0.811417
WP_TH17_CELL_DIFFERENTIATION_PATHWAY	0.060849	0.921534	0.044566	0.868381	0.079599	0.784511
YAO_TEMPORAL_RESPONSE_TO_PROGESTERONE_CLUSTER_1	0.065166	0.921534	0.035676	0.83815	0.12445	0.818455
YIH_RESPONSE_TO_ARSENITE_C1	0.070358	0.921534	0.25978	0.999999	0.68995	0.950596
ZHAN_MULTIPLE_MYELOMA_CD1_VS_CD2_UP	0.064393	0.921534	0.095706	0.943623	0.51155	0.925655
ZHAN_MULTIPLE_MYELOMA_CD2_UP	0.068423	0.921534	0.053462	0.901853	0.039404	0.741499
ZHOU_INFLAMMATORY_RESPONSE_LPS_UP	0.062318	0.921534	0.10745	0.95162	0.11359	0.809168
GOBP_FUCOSE_METABOLIC_PROCESS	0.071195	0.921679	0.078301	0.926982	0.22829	0.86684
GRAESSMANN_RESPONSE_TO_MC_AND_SERUM_DEPRIVATION_DN	0.071239	0.921679	0.07515	0.921477	0.64611	0.940594
PID_MYC_ACTIV_PATHWAY	0.071295	0.921679	0.15971	0.968856	0.42477	0.907356
SANA_TNF_SIGNALING_UP	0.071332	0.921679	0.066567	0.918009	0.0069469	0.635083
BILANGES_SERUM_AND_RAPAMYCIN_SENSITIVE_GENES	0.07145	0.922328	0.25851	0.999999	0.56355	0.929868
GOMF_MANNOSYLTRANSFERASE_ACTIVITY	0.0715	0.922328	0.014787	0.760753	0.67118	0.94534
WP_STRIATED_MUSCLE_CONTRACTION_PATHWAY	0.071545	0.922328	0.027221	0.820144	0.74217	0.954889
GOBP_POSITIVE_REGULATION_OF_ARP2_3_COMPLEX_MEDIATED_ACTIN_NUCLEATION	0.07169	0.922834	0.027614	0.820144	0.26625	0.882095
GOBP_RESPONSE_TO_MONOSACCHARIDE	0.071708	0.922834	0.018989	0.795293	0.26137	0.880642
KRIEG_HYPOXIA_VIA_KDM3A	0.071747	0.922834	0.24859	0.999999	0.025842	0.726662
BANDRES_RESPONSE_TO_CARMUSTIN_MGMT_24HR_DN	0.076054	0.923399	0.13362	0.957469	0.48987	0.923214
BIOCARTA_CACAM_PATHWAY	0.073829	0.923399	0.11593	0.95162	0.79907	0.963243
BIOCARTA_RAC1_PATHWAY	0.074513	0.923399	0.089499	0.93825	0.079206	0.784511
CAFFAREL_RESPONSE_TO_THC_24HR_5_DN	0.073093	0.923399	0.12193	0.95452	0.95269	0.992634
CHANDRAN_METASTASIS_TOP50_UP	0.072284	0.923399	0.5335	0.999999	0.98743	0.99766
CHANG_POU5F1_TARGETS_DN	0.076804	0.923399	0.16185	0.969048	0.66076	0.9423
COLLER_MYC_TARGETS_UP	0.076565	0.923399	0.11195	0.95162	0.17978	0.857541
EGUCHI_CELL_CYCLE_RB1_TARGETS	0.07348	0.923399	0.20824	0.993402	0.28262	0.885135
GOBP_BARBED_END_ACTIN_FILAMENT_CAPPING	0.073943	0.923399	0.013785	0.743064	0.74031	0.954889
GOBP_CELL_GROWTH	0.073347	0.923399	0.096218	0.94408	0.72615	0.953823
GOBP_ECTOPIC_GERM_CELL_PROGRAMMED_CELL_DEATH	0.072214	0.923399	0.22105	0.999999	0.60183	0.937736
GOBP_ENDOMEMBRANE_SYSTEM_ORGANIZATION	0.074421	0.923399	0.19286	0.984434	0.57304	0.930689
GOBP_FOREBRAIN_REGIONALIZATION	0.076162	0.923399	0.088758	0.937688	0.19802	0.862773
GOBP_GLYCOLIPID_TRANSPORT	0.077038	0.923399	0.040225	0.863228	0.12499	0.818455
GOBP_G_PROTEIN_COUPLED_GLUTAMATE_RECEPTOR_SIGNALING_PATHWAY	0.077095	0.923399	0.13649	0.960304	0.27081	0.882694
GOBP_INNATE_IMMUNE_RESPONSE_ACTIVATING_SIGNALING_PATHWAY	0.077296	0.923399	0.19853	0.986172	0.34582	0.894074
GOBP_INTRACELLULAR_OXYGEN_HOMEOSTASIS	0.077469	0.923399	0.15435	0.968856	0.045448	0.741499
GOBP_MATERNAL_PLACENTA_DEVELOPMENT	0.075994	0.923399	0.078699	0.926982	0.71754	0.953431
GOBP_NEGATIVE_REGULATION_OF_CELL_GROWTH_INVOLVED_IN_CARDIAC_MUSCLE_CELL_DEVELOPMENT	0.076266	0.923399	0.054048	0.903667	0.13186	0.821611
GOBP_NEGATIVE_REGULATION_OF_GLIAL_CELL_MIGRATION	0.076649	0.923399	0.036349	0.83815	0.55647	0.92806
GOBP_NEGATIVE_REGULATION_OF_NUCLEAR_DIVISION	0.077131	0.923399	0.027211	0.820144	0.27646	0.8828
GOBP_NEGATIVE_REGULATION_OF_POST_TRANSCRIPTIONAL_GENE_SILENCING	0.076744	0.923399	0.053659	0.903127	0.12799	0.819584
GOBP_NEGATIVE_REGULATION_OF_SKELETAL_MUSCLE_CELL_PROLIFERATION	0.075854	0.923399	0.074693	0.921477	0.91314	0.986919
GOBP_NEGATIVE_REGULATION_OF_SYNAPTIC_TRANSMISSION	0.074484	0.923399	0.26057	0.999999	0.61301	0.937994
GOBP_ORGAN_GROWTH	0.072568	0.923399	0.1887	0.983684	0.084531	0.791065
GOBP_PLASMA_MEMBRANE_TO_ENDOSOME_TRANSPORT	0.077407	0.923399	0.092316	0.939965	0.022535	0.720334
GOBP_POSITIVE_REGULATION_OF_DEFENSE_RESPONSE_TO_VIRUS_BY_HOST	0.072833	0.923399	0.2264	0.999999	0.34115	0.89175
GOBP_POSITIVE_REGULATION_OF_ENDOTHELIAL_CELL_MATRIX_ADHESION_VIA_FIBRONECTIN	0.076096	0.923399	0.023542	0.819877	0.11271	0.809168
GOBP_POSITIVE_REGULATION_OF_INTERLEUKIN_12_PRODUCTION	0.073839	0.923399	0.26833	0.999999	0.74228	0.954889
GOBP_POSITIVE_REGULATION_OF_PROTEIN_CATABOLIC_PROCESS	0.073788	0.923399	0.16665	0.973184	0.80737	0.965265
GOBP_POSITIVE_REGULATION_OF_RESPIRATORY_BURST	0.075027	0.923399	0.085381	0.931886	0.7065	0.951955
GOBP_POSITIVE_REGULATION_OF_STRIATED_MUSCLE_CONTRACTION	0.072668	0.923399	0.14642	0.966746	0.17985	0.857541
GOBP_POSITIVE_REGULATION_OF_SYNCYTIUM_FORMATION_BY_PLASMA_MEMBRANE_FUSION	0.074371	0.923399	0.21318	0.997331	0.19845	0.862773
GOBP_POSITIVE_REGULATION_OF_TELOMERASE_RNA_LOCALIZATION_TO_CAJAL_BODY	0.075396	0.923399	0.0096093	0.711688	0.9157	0.98734
GOBP_PROGESTERONE_BIOSYNTHETIC_PROCESS	0.075305	0.923399	0.41	0.999999	0.1299	0.820603
GOBP_PROGRAMMED_CELL_DEATH_INVOLVED_IN_CELL_DEVELOPMENT	0.073544	0.923399	0.091916	0.939965	0.8622	0.978094
GOBP_PROTEIN_LOCALIZATION_TO_CYTOPLASMIC_STRESS_GRANULE	0.075879	0.923399	0.32121	0.999999	0.28266	0.885135
GOBP_REGULATION_OF_ACTIN_FILAMENT_BASED_MOVEMENT	0.072822	0.923399	0.046426	0.872296	0.8984	0.983124
GOBP_REGULATION_OF_CAMP_DEPENDENT_PROTEIN_KINASE_ACTIVITY	0.075339	0.923399	0.055575	0.907089	0.28956	0.88651
GOBP_REGULATION_OF_FAT_CELL_PROLIFERATION	0.074603	0.923399	0.11047	0.95162	0.75197	0.955376
GOBP_REGULATION_OF_RESPONSE_TO_REACTIVE_OXYGEN_SPECIES	0.074772	0.923399	0.12845	0.956125	0.11358	0.809168
GOBP_REGULATION_OF_UBIQUITIN_PROTEIN_TRANSFERASE_ACTIVITY	0.077193	0.923399	0.23592	0.999999	0.66963	0.944919
GOBP_REPRODUCTIVE_BEHAVIOR	0.076419	0.923399	0.0099641	0.711688	0.083804	0.789475
GOBP_RESOLUTION_OF_RECOMBINATION_INTERMEDIATES	0.074036	0.923399	0.026118	0.820144	0.21068	0.86548
GOBP_RESPONSE_TO_ATP	0.073945	0.923399	0.27062	0.999999	0.75275	0.955376
GOBP_RHODOPSIN_MEDIATED_SIGNALING_PATHWAY	0.073154	0.923399	0.10059	0.94528	0.2976	0.887626
GOBP_TENDON_DEVELOPMENT	0.072626	0.923399	0.15528	0.968856	0.10328	0.804576
GOBP_THYROID_GLAND_DEVELOPMENT	0.075144	0.923399	0.053217	0.900164	0.23153	0.868314
GOBP_TRACHEA_DEVELOPMENT	0.076961	0.923399	0.017544	0.789202	0.75119	0.955376
GOBP_TRANSFORMING_GROWTH_FACTOR_BETA_RECEPTOR_SIGNALING_PATHWAY	0.073689	0.923399	0.3003	0.999999	0.045207	0.741499
GOBP_TYROSINE_PHOSPHORYLATION_OF_STAT_PROTEIN	0.073091	0.923399	0.094087	0.94143	0.754	0.955865
GOCC_CONDENSED_CHROMOSOME	0.077466	0.923399	0.1584	0.968856	0.0013096	0.601153
GOCC_INTRACELLULAR_CYCLIC_NUCLEOTIDE_ACTIVATED_CATION_CHANNEL_COMPLEX	0.073862	0.923399	0.044203	0.868381	0.9275	0.989573
GOCC_ROD_PHOTORECEPTOR_OUTER_SEGMENT	0.073069	0.923399	0.091418	0.939965	0.84294	0.975317
GOMF_ARP2_3_COMPLEX_BINDING	0.076272	0.923399	0.010382	0.716431	0.83981	0.974221
GOMF_C_C_CHEMOKINE_BINDING	0.075219	0.923399	0.014389	0.752832	0.16568	0.848561
GOMF_DNA_BINDING_BENDING	0.073	0.923399	0.22733	0.999999	0.79277	0.962257
GOMF_FATTY_ACID_DERIVATIVE_BINDING	0.072624	0.923399	0.025423	0.820144	0.95892	0.992634
GOMF_FUCOSYLTRANSFERASE_ACTIVITY	0.075354	0.923399	0.028877	0.820144	0.16827	0.852327
GOMF_MHC_CLASS_I_RECEPTOR_ACTIVITY	0.07691	0.923399	0.25288	0.999999	0.39774	0.903711
GOMF_MRNA_REGULATORY_ELEMENT_BINDING_TRANSLATION_REPRESSOR_ACTIVITY	0.0721	0.923399	0.025044	0.820144	0.77473	0.957238
GOMF_N6_METHYLADENOSINE_CONTAINING_RNA_BINDING	0.073506	0.923399	0.064815	0.918009	0.108	0.80887
GOMF_NF_KAPPAB_INDUCING_KINASE_ACTIVITY	0.076359	0.923399	0.079646	0.928239	0.11074	0.80887
GOMF_NUCLEOSOME_BINDING	0.077368	0.923399	0.37739	0.999999	0.74796	0.955376
GOMF_PHOSPHATIDYLINOSITOL_BISPHOSPHATE_KINASE_ACTIVITY	0.076356	0.923399	0.032824	0.823214	0.60972	0.937994
GOMF_PHOSPHATIDYLSERINE_FLIPPASE_ACTIVITY	0.072972	0.923399	0.088533	0.937688	0.029848	0.736539
GOMF_RS_DOMAIN_BINDING	0.073364	0.923399	0.18412	0.98127	0.036538	0.741499
GOMF_SUPEROXIDE_DISMUTASE_ACTIVITY	0.076175	0.923399	0.098163	0.944939	0.53911	0.927488
GOMF_TITIN_BINDING	0.073955	0.923399	0.20246	0.990498	0.24478	0.874053
HASEGAWA_TUMORIGENESIS_BY_RET_C634R	0.073523	0.923399	0.066406	0.918009	0.70935	0.952015
HOWLIN_CITED1_TARGETS_1_UP	0.077478	0.923399	0.091831	0.939965	0.093986	0.794889
IKEDA_MIR133_TARGETS_DN	0.075787	0.923399	0.089404	0.93825	0.76977	0.957155
KEGG_ALDOSTERONE_REGULATED_SODIUM_REABSORPTION	0.075772	0.923399	0.068295	0.920152	0.32492	0.891159
KEGG_LONG_TERM_POTENTIATION	0.074392	0.923399	0.24197	0.999999	0.46048	0.914745
KEGG_ONE_CARBON_POOL_BY_FOLATE	0.072235	0.923399	0.085382	0.931886	0.6742	0.946008
KIM_TIAL1_TARGETS	0.074691	0.923399	0.1023	0.946414	0.4545	0.913297
KRIEG_HYPOXIA_NOT_VIA_KDM3A	0.072843	0.923399	0.20549	0.992618	0.039595	0.741499
LEE_LIVER_CANCER_MYC_UP	0.073676	0.923399	0.18815	0.983684	0.27523	0.8828
LI_CISPLATIN_RESISTANCE_UP	0.072912	0.923399	0.14314	0.964681	0.34861	0.894316
MEBARKI_HCC_PROGENITOR_WNT_DN	0.075545	0.923399	0.070871	0.920152	0.71495	0.953085
MORI_PRE_BI_LYMPHOCYTE_DN	0.074988	0.923399	0.10491	0.95162	0.0017723	0.601153
PARK_HSC_MARKERS	0.07635	0.923399	0.37313	0.999999	0.03408	0.741499
PARK_HSC_VS_MULTIPOTENT_PROGENITORS_DN	0.076301	0.923399	0.030791	0.822978	0.08195	0.788997
PELLICCIOTTA_HDAC_IN_ANTIGEN_PRESENTATION_UP	0.074463	0.923399	0.0765	0.926982	0.99648	0.999611
PID_NFAT_TFPATHWAY	0.077433	0.923399	0.091054	0.939965	0.26215	0.880642
PID_PDGFRB_PATHWAY	0.076127	0.923399	0.17312	0.978309	0.086256	0.794307
REACTOME_INTEGRIN_CELL_SURFACE_INTERACTIONS	0.075752	0.923399	0.074125	0.921477	0.031152	0.741499
REACTOME_INTERLEUKIN_15_SIGNALING	0.076128	0.923399	0.10727	0.95162	0.99477	0.999572
REACTOME_P75NTR_REGULATES_AXONOGENESIS	0.074365	0.923399	0.19985	0.987576	0.9996	0.999796
REACTOME_SELENOAMINO_ACID_METABOLISM	0.074411	0.923399	0.029613	0.820457	0.16341	0.846625
REACTOME_STAT3_NUCLEAR_EVENTS_DOWNSTREAM_OF_ALK_SIGNALING	0.075634	0.923399	0.21103	0.997206	0.054479	0.759328
REACTOME_TLR3_MEDIATED_TICAM1_DEPENDENT_PROGRAMMED_CELL_DEATH	0.074244	0.923399	0.0788	0.926982	0.52279	0.926374
REACTOME_TRANSCRIPTIONAL_REGULATION_OF_WHITE_ADIPOCYTE_DIFFERENTIATION	0.077493	0.923399	0.016583	0.781491	0.11464	0.809506
REACTOME_TRANSLATION_OF_SARS_COV_1_STRUCTURAL_PROTEINS	0.073054	0.923399	0.029374	0.820144	0.91217	0.986801
SASAKI_ADULT_T_CELL_LEUKEMIA	0.073631	0.923399	0.17167	0.976214	0.33469	0.891159
SMIRNOV_RESPONSE_TO_IR_6HR_DN	0.073028	0.923399	0.034528	0.83281	0.4161	0.906823
TANAKA_METHYLATED_IN_ESOPHAGEAL_CARCINOMA	0.076093	0.923399	0.33253	0.999999	0.98554	0.997445
WIERENGA_STAT5A_TARGETS_DN	0.075652	0.923399	0.068705	0.920152	0.48462	0.920708
WP_GENES_RELATED_TO_PRIMARY_CILIUM_DEVELOPMENT_BASED_ON_CRISPR	0.075481	0.923399	0.28334	0.999999	0.27981	0.883507
WP_HEMATOPOIETIC_STEM_CELL_GENE_REGULATION_BY_GABP_ALPHABETA_COMPLEX	0.073328	0.923399	0.019702	0.796115	0.8499	0.976862
WP_RANKLRANK_SIGNALING_PATHWAY	0.077392	0.923399	0.059459	0.908785	0.91587	0.98734
WP_REGULATORY_CIRCUITS_OF_THE_STAT3_SIGNALING_PATHWAY	0.073916	0.923399	0.093476	0.94143	0.54693	0.92806
WP_SARSCOV2_INNATE_IMMUNITY_EVASION_AND_CELLSPECIFIC_IMMUNE_RESPONSE	0.072706	0.923399	0.12704	0.956125	0.60721	0.937994
WP_SMALL_CELL_LUNG_CANCER	0.076919	0.923399	0.082793	0.931886	0.093852	0.794889
ZHANG_ANTIVIRAL_RESPONSE_TO_RIBAVIRIN_UP	0.076965	0.923399	0.029918	0.822978	0.37616	0.898489
CHEN_HOXA5_TARGETS_9HR_UP	0.079121	0.923546	0.069935	0.920152	0.037906	0.741499
GOBP_AXIAL_MESODERM_DEVELOPMENT	0.078893	0.923546	0.068742	0.920152	0.68608	0.950042
GOBP_CELLULAR_COMPONENT_ASSEMBLY_INVOLVED_IN_MORPHOGENESIS	0.079096	0.923546	0.16011	0.968856	0.33256	0.891159
GOBP_CEREBELLAR_CORTEX_MORPHOGENESIS	0.079192	0.923546	0.017853	0.790664	0.082131	0.788997
GOBP_DIACYLGLYCEROL_BIOSYNTHETIC_PROCESS	0.078318	0.923546	0.011665	0.731925	0.816	0.968929
GOBP_LYMPH_VESSEL_DEVELOPMENT	0.078723	0.923546	0.051366	0.891155	0.86285	0.978094
GOBP_MITOTIC_SPINDLE_ASSEMBLY	0.07768	0.923546	0.08323	0.931886	0.086212	0.794307
GOBP_NEGATIVE_REGULATION_OF_ARP2_3_COMPLEX_MEDIATED_ACTIN_NUCLEATION	0.077598	0.923546	0.086585	0.931886	0.79433	0.962264
GOBP_PEPTIDYL_ASPARTIC_ACID_MODIFICATION	0.077781	0.923546	0.079761	0.928307	0.36551	0.896114
GOBP_REGULATION_OF_CELL_CYCLE_CHECKPOINT	0.077815	0.923546	0.045893	0.870943	0.081359	0.7877
GOBP_RESPONSE_TO_CORTISOL	0.078666	0.923546	0.094431	0.94143	0.40201	0.904593
GOBP_SOFT_PALATE_DEVELOPMENT	0.078798	0.923546	0.073644	0.921477	0.69937	0.951908
GOBP_TRAIL_ACTIVATED_APOPTOTIC_SIGNALING_PATHWAY	0.079328	0.923546	0.19866	0.986172	0.88941	0.981601
GOMF_CARBOHYDRATE_BINDING	0.078925	0.923546	0.062484	0.918009	0.73009	0.953823
GOMF_DEOXYRIBONUCLEOTIDE_BINDING	0.077947	0.923546	0.33957	0.999999	0.17097	0.852943
GOMF_SIGNALING_RECEPTOR_REGULATOR_ACTIVITY	0.07864	0.923546	0.29595	0.999999	0.77604	0.957854
HELLER_HDAC_TARGETS_UP	0.078318	0.923546	0.032351	0.822978	0.021302	0.718689
KOKKINAKIS_METHIONINE_DEPRIVATION_96HR_DN	0.078636	0.923546	0.26068	0.999999	0.12443	0.818455
LASTOWSKA_NEUROBLASTOMA_COPY_NUMBER_UP	0.079205	0.923546	0.0067664	0.651079	0.006793	0.635083
MARTINEZ_RB1_AND_TP53_TARGETS_UP	0.079296	0.923546	0.19251	0.984434	0.80109	0.963688
MIKKELSEN_DEDIFFERENTIATED_STATE_UP	0.079246	0.923546	0.045349	0.870697	0.76318	0.956307
PID_ERBB1_DOWNSTREAM_PATHWAY	0.078391	0.923546	0.058149	0.908785	0.30806	0.887626
PID_IL12_2PATHWAY	0.077983	0.923546	0.087998	0.935784	0.1533	0.837283
PID_RXR_VDR_PATHWAY	0.07905	0.923546	0.25119	0.999999	0.054013	0.759328
RATTENBACHER_BOUND_BY_CELF1	0.077838	0.923546	0.026187	0.820144	0.57544	0.931562
REACTOME_CALCITONIN_LIKE_LIGAND_RECEPTORS	0.07818	0.923546	0.27794	0.999999	0.18651	0.860617
REACTOME_INTERLEUKIN_2_FAMILY_SIGNALING	0.079352	0.923546	0.094676	0.941829	0.49667	0.924069
REACTOME_INTERLEUKIN_9_SIGNALING	0.079265	0.923546	0.05675	0.907089	0.49019	0.923214
REACTOME_NR1H2_NR1H3_REGULATE_GENE_EXPRESSION_TO_CONTROL_BILE_ACID_HOMEOSTASIS	0.078115	0.923546	0.11169	0.95162	0.13177	0.821611
REACTOME_SIGNALING_BY_FLT3_FUSION_PROTEINS	0.078992	0.923546	0.14754	0.966746	0.49301	0.92374
REACTOME_UPTAKE_AND_FUNCTION_OF_DIPHTHERIA_TOXIN	0.078338	0.923546	0.32683	0.999999	0.043388	0.741499
SAUL_SEN_MAYO	0.079339	0.923546	0.19164	0.984434	0.025119	0.725196
URS_ADIPOCYTE_DIFFERENTIATION_DN	0.078354	0.923546	0.026565	0.820144	0.53449	0.927488
VERRECCHIA_RESPONSE_TO_TGFB1_C6	0.078638	0.923546	0.077585	0.926982	0.42804	0.907607
GOBP_ACTIN_FILAMENT_SEVERING	0.079428	0.923799	0.045876	0.870943	0.67818	0.947208
GAUTSCHI_SRC_SIGNALING	0.079578	0.924252	0.070079	0.920152	0.034576	0.741499
GOBP_CORTICOTROPIN_SECRETION	0.080368	0.924252	0.079377	0.926986	0.65948	0.942016
GOBP_ETHANOL_OXIDATION	0.08032	0.924252	0.077197	0.926982	0.95224	0.992634
GOBP_GOLGI_VESICLE_BUDDING	0.07968	0.924252	0.1305	0.956125	0.49287	0.92374
GOBP_NAD_METABOLIC_PROCESS	0.079824	0.924252	0.1592	0.968856	0.75735	0.956307
GOBP_NEGATIVE_REGULATION_OF_ACTIN_FILAMENT_DEPOLYMERIZATION	0.080391	0.924252	0.014216	0.750019	0.59583	0.937736
GOBP_REGULATION_OF_MUSCLE_CELL_DIFFERENTIATION	0.080362	0.924252	0.3192	0.999999	0.082704	0.788997
GOBP_REGULATION_OF_NON_MOTILE_CILIUM_ASSEMBLY	0.080152	0.924252	0.058947	0.908785	0.14958	0.836463
GOBP_SPERM_DNA_CONDENSATION	0.080299	0.924252	0.00064529	0.287612	0.68026	0.947893
GOCC_NUCLEAR_BODY	0.079937	0.924252	0.18097	0.9799	0.023918	0.722383
GOMF_PHOSPHATIDYLINOSITOL_3_5_BISPHOSPHATE_5_PHOSPHATASE_ACTIVITY	0.079961	0.924252	0.24657	0.999999	0.51157	0.925655
GOMF_TROPOMYOSIN_BINDING	0.079771	0.924252	0.38556	0.999999	0.96082	0.992634
JACKSON_DNMT1_TARGETS_UP	0.080293	0.924252	0.032176	0.822978	0.069723	0.770496
KEGG_B_CELL_RECEPTOR_SIGNALING_PATHWAY	0.08027	0.924252	0.086285	0.931886	0.17747	0.85684
LIU_SMARCA4_TARGETS	0.079901	0.924252	0.27702	0.999999	0.26964	0.882694
REACTOME_RUNX2_REGULATES_CHONDROCYTE_MATURATION	0.080156	0.924252	0.15054	0.968856	0.16679	0.850302
WP_STATIN_INHIBITION_OF_CHOLESTEROL_PRODUCTION	0.080257	0.924252	0.062864	0.918009	0.67041	0.945033
BURTON_ADIPOGENESIS_PEAK_AT_24HR	0.080721	0.924648	0.20335	0.990958	0.37825	0.89969
FIGUEROA_AML_METHYLATION_CLUSTER_4_DN	0.081021	0.924648	0.03769	0.854043	0.33377	0.891159
GOBP_COPI_COATED_VESICLE_BUDDING	0.080605	0.924648	0.28704	0.999999	0.81122	0.966654
GOBP_IMMATURE_T_CELL_PROLIFERATION	0.081003	0.924648	0.21006	0.996891	0.096968	0.798762
GOBP_REGULATION_OF_REMOVAL_OF_SUPEROXIDE_RADICALS	0.080767	0.924648	0.084878	0.931886	0.019004	0.708108
GOCC_GLYCOPROTEIN_IB_IX_V_COMPLEX	0.080986	0.924648	0.0062532	0.651079	0.75564	0.956108
GOMF_K48_LINKED_POLYUBIQUITIN_MODIFICATION_DEPENDENT_PROTEIN_BINDING	0.081078	0.924648	0.81226	0.999999	0.23879	0.873145
GOMF_TROPONIN_I_BINDING	0.081046	0.924648	0.17587	0.979102	0.96059	0.992634
IVANOVA_HEMATOPOIESIS_STEM_CELL_AND_PROGENITOR	0.080543	0.924648	0.061883	0.918009	0.29107	0.886935
REACTOME_TOLL_LIKE_RECEPTOR_9_TLR9_CASCADE	0.080934	0.924648	0.19396	0.984434	0.70787	0.952004
RIZ_ERYTHROID_DIFFERENTIATION_12HR	0.080518	0.924648	0.14425	0.9653	0.022133	0.720334
SHIN_B_CELL_LYMPHOMA_CLUSTER_8	0.081002	0.924648	0.24351	0.999999	0.72734	0.953823
GOCC_SPECIFIC_GRANULE_MEMBRANE	0.081134	0.924667	0.074785	0.921477	0.087936	0.794889
REACTOME_SYNTHESIS_OF_PIPS_AT_THE_ER_MEMBRANE	0.081267	0.925562	0.049918	0.88657	0.73663	0.954361
GOBP_IMMUNE_RESPONSE_REGULATING_CELL_SURFACE_RECEPTOR_SIGNALING_PATHWAY	0.081392	0.926019	0.43274	0.999999	0.45343	0.91325
WP_INTERACTIONS_BETWEEN_IMMUNE_CELLS_AND_MICRORNAS_IN_TUMOR_MICROENVIRONMENT	0.081416	0.926019	0.15567	0.968856	0.00057178	0.405106
GOBP_REGULATION_OF_CD4_POSITIVE_ALPHA_BETA_T_CELL_DIFFERENTIATION	0.081571	0.926542	0.36202	0.999999	0.17808	0.85684
WP_IL5_SIGNALING_PATHWAY	0.081538	0.926542	0.047076	0.877678	0.71187	0.952392
GOBP_ANATOMICAL_STRUCTURE_FORMATION_INVOLVED_IN_MORPHOGENESIS	0.081717	0.927581	0.19623	0.984566	0.0064194	0.635083
GOCC_AXON_HILLOCK	0.081828	0.928221	0.013809	0.743064	0.53656	0.927488
BIOCARTA_RAB_PATHWAY	0.082212	0.92823	0.030477	0.822978	0.066365	0.770496
DAUER_STAT3_TARGETS_DN	0.082376	0.92823	0.046638	0.873003	0.19204	0.860938
GOBP_DNA_CONFORMATION_CHANGE	0.082582	0.92823	0.18991	0.983759	0.50084	0.925593
GOBP_MESENCHYMAL_STEM_CELL_DIFFERENTIATION	0.082021	0.92823	0.099522	0.944939	0.34815	0.894316
GOBP_NEGATIVE_REGULATION_OF_PLASMINOGEN_ACTIVATION	0.082576	0.92823	0.11093	0.95162	0.85042	0.977064
GOBP_NUCLEAR_TRANSPORT	0.082243	0.92823	0.064033	0.918009	0.33666	0.891159
GOBP_PROTEIN_LIPID_COMPLEX_ASSEMBLY	0.082402	0.92823	0.059159	0.908785	0.24902	0.875435
GOBP_TISSUE_MORPHOGENESIS	0.082512	0.92823	0.13828	0.961462	0.26646	0.882095
GOCC_NODE_OF_RANVIER	0.082077	0.92823	0.099756	0.944939	0.91044	0.986542
GOMF_IMMUNE_RECEPTOR_ACTIVITY	0.082034	0.92823	0.053835	0.903663	0.47187	0.918088
GOMF_OXIDOREDUCTASE_ACTIVITY_ACTING_ON_PEROXIDE_AS_ACCEPTOR	0.082371	0.92823	0.068539	0.920152	0.94369	0.991778
GOMF_PRERIBOSOME_BINDING	0.082593	0.92823	0.20143	0.988686	0.35785	0.895556
REACTOME_PRESYNAPTIC_FUNCTION_OF_KAINATE_RECEPTORS	0.081913	0.92823	0.1897	0.983759	0.36012	0.895556
WP_CONGENITAL_GENERALIZED_LIPODYSTROPHY	0.082139	0.92823	0.03859	0.855521	0.35129	0.895187
REACTOME_TRANSCRIPTIONAL_REGULATION_BY_VENTX	0.082754	0.929425	0.12119	0.953119	0.20284	0.86548
CHANDRAN_METASTASIS_DN	0.083231	0.931092	0.036325	0.83815	0.87482	0.979078
GOBP_GLYCOPROTEIN_METABOLIC_PROCESS	0.083192	0.931092	0.088499	0.937688	0.64118	0.940537
GOBP_REGULATION_OF_DNA_DAMAGE_CHECKPOINT	0.083153	0.931092	0.030159	0.822978	0.16128	0.843819
GOBP_TUMOR_NECROSIS_FACTOR_MEDIATED_SIGNALING_PATHWAY	0.08305	0.931092	0.18283	0.9799	0.28128	0.885064
GOCC_OUTER_MITOCHONDRIAL_MEMBRANE_PROTEIN_COMPLEX	0.082993	0.931092	0.11122	0.95162	0.55674	0.92806
REACTOME_MITOTIC_SPINDLE_CHECKPOINT	0.08309	0.931092	0.13468	0.958485	0.014777	0.692387
REACTOME_ACETYLCHOLINE_REGULATES_INSULIN_SECRETION	0.08346	0.93304	0.32764	0.999999	0.71846	0.953467
GOBP_ENZYME_LINKED_RECEPTOR_PROTEIN_SIGNALING_PATHWAY	0.083658	0.933535	0.25289	0.999999	0.21964	0.866451
GOBP_SKELETAL_SYSTEM_MORPHOGENESIS	0.083569	0.933535	0.15903	0.968856	0.045896	0.741499
REACTOME_MEIOTIC_RECOMBINATION	0.083669	0.933535	0.030585	0.822978	0.18272	0.85932
GOCC_NASCENT_POLYPEPTIDE_ASSOCIATED_COMPLEX	0.083996	0.934764	0.11665	0.95162	0.91791	0.98734
GOMF_PHOSPHOLIPID_SCRAMBLASE_ACTIVITY	0.083863	0.934764	0.029202	0.820144	0.76697	0.956307
GRAHAM_CML_QUIESCENT_VS_CML_DIVIDING_UP	0.084009	0.934764	0.50716	0.999999	0.26194	0.880642
KORKOLA_CORRELATED_WITH_POU5F1	0.084017	0.934764	0.047559	0.878742	0.52931	0.927488
TURASHVILI_BREAST_LOBULAR_CARCINOMA_VS_LOBULAR_NORMAL_DN	0.084096	0.934764	0.18811	0.983684	0.57114	0.930553
WP_17Q12_COPY_NUMBER_VARIATION_SYNDROME	0.084109	0.934764	0.10445	0.950277	0.1146	0.809506
CHESLER_BRAIN_HIGHEST_EXPRESSION	0.084208	0.93482	0.62659	0.999999	0.026307	0.727356
KOHOUTEK_CCNT1_TARGETS	0.084224	0.93482	0.15785	0.968856	0.64714	0.940751
GOBP_CELLULAR_RESPONSE_TO_PEPTIDOGLYCAN	0.084288	0.934921	0.15843	0.968856	0.22385	0.86684
KYNG_WERNER_SYNDROM_AND_NORMAL_AGING_UP	0.084353	0.935032	0.22955	0.999999	0.21592	0.86548
GARGALOVIC_RESPONSE_TO_OXIDIZED_PHOSPHOLIPIDS_CYAN_UP	0.084453	0.93553	0.41368	0.999999	0.45985	0.914745
GOBP_NEGATIVE_REGULATION_OF_PROTEIN_EXPORT_FROM_NUCLEUS	0.084761	0.938331	0.2424	0.999999	0.66573	0.944226
BILANGES_SERUM_SENSITIVE_GENES	0.08521	0.939553	0.065001	0.918009	0.85988	0.978094
GARGALOVIC_RESPONSE_TO_OXIDIZED_PHOSPHOLIPIDS_GREY_UP	0.085148	0.939553	0.10223	0.946374	0.91844	0.98749
GOBP_CELL_SURFACE_PATTERN_RECOGNITION_RECEPTOR_SIGNALING_PATHWAY	0.085414	0.939553	0.18277	0.9799	0.070724	0.770496
GOBP_ETHANOL_METABOLIC_PROCESS	0.085217	0.939553	0.21442	0.997537	0.7883	0.960397
GOBP_POSITIVE_REGULATION_OF_TISSUE_REMODELING	0.084973	0.939553	0.077658	0.926982	0.66726	0.944275
GOCC_NUCLEAR_REPLICATION_FORK	0.085424	0.939553	0.12059	0.951829	0.11723	0.811417
GOMF_POLY_PURINE_TRACT_BINDING	0.085392	0.939553	0.086581	0.931886	0.25472	0.877266
GOMF_TRNA_SPECIFIC_ADENOSINE_DEAMINASE_ACTIVITY	0.085211	0.939553	0.036634	0.840654	0.37392	0.898489
HSIAO_HOUSEKEEPING_GENES	0.085321	0.939553	0.18078	0.9799	0.11093	0.80887
WP_BRAINDERIVED_NEUROTROPHIC_FACTOR_BDNF_SIGNALING_PATHWAY	0.085405	0.939553	0.056277	0.907089	0.75171	0.955376
GARCIA_TARGETS_OF_FLI1_AND_DAX1_DN	0.085556	0.939893	0.33499	0.999999	0.74793	0.955376
GOBP_CARDIAC_VENTRICLE_DEVELOPMENT	0.086115	0.939893	0.18062	0.9799	0.61193	0.937994
GOBP_LIPID_HOMEOSTASIS	0.085631	0.939893	0.11807	0.95162	0.46951	0.917739
GOBP_NUCLEAR_BODY_ORGANIZATION	0.086028	0.939893	0.097027	0.944939	0.92999	0.990204
GOBP_POSITIVE_REGULATION_OF_B_CELL_RECEPTOR_SIGNALING_PATHWAY	0.086284	0.939893	0.28654	0.999999	0.67739	0.94692
GOBP_REGULATION_OF_INTESTINAL_ABSORPTION	0.086138	0.939893	0.028697	0.820144	0.094692	0.794889
GOBP_THERMOCEPTION	0.085834	0.939893	0.22111	0.999999	0.36801	0.896555
GOBP_VESICLE_BUDDING_FROM_MEMBRANE	0.086097	0.939893	0.19922	0.986351	0.53447	0.927488
GOMF_ADENYLATE_CYCLASE_ACTIVATOR_ACTIVITY	0.085734	0.939893	0.1025	0.947326	0.74815	0.955376
MIKKELSEN_IPS_LCP_WITH_H3K4ME3	0.086254	0.939893	0.079102	0.926982	0.99691	0.999611
REACTOME_C_TYPE_LECTIN_RECEPTORS_CLRS	0.086194	0.939893	0.025482	0.820144	0.81794	0.969351
REACTOME_EGFR_TRANSACTIVATION_BY_GASTRIN	0.086108	0.939893	0.15434	0.968856	0.9457	0.991778
REACTOME_MATURATION_OF_PROTEIN_3A	0.085891	0.939893	0.064887	0.918009	0.72364	0.953711
REACTOME_PRE_NOTCH_EXPRESSION_AND_PROCESSING	0.085806	0.939893	0.109	0.95162	0.14474	0.833529
REACTOME_SIGNALING_BY_FGFR4_IN_DISEASE	0.08587	0.939893	0.14322	0.964681	0.63362	0.940212
CHASSOT_SKIN_WOUND	0.087399	0.940092	0.11168	0.95162	0.09188	0.794889
GOBP_CELL_MOTILITY	0.086415	0.940092	0.56116	0.999999	0.20222	0.864912
GOBP_COPII_COATED_VESICLE_BUDDING	0.087288	0.940092	0.2244	0.999999	0.67932	0.947322
GOBP_POSITIVE_REGULATION_OF_CLATHRIN_DEPENDENT_ENDOCYTOSIS	0.087269	0.940092	0.063605	0.918009	0.91719	0.98734
GOBP_PREVENTION_OF_POLYSPERMY	0.08705	0.940092	0.27325	0.999999	0.2018	0.864912
GOBP_REGULATION_OF_AXONOGENESIS	0.087344	0.940092	0.15877	0.968856	0.97154	0.994459
GOBP_REGULATION_OF_CELL_GROWTH_INVOLVED_IN_CARDIAC_MUSCLE_CELL_DEVELOPMENT	0.086488	0.940092	0.076003	0.925093	0.50196	0.925655
GOBP_REGULATION_OF_STRIATED_MUSCLE_CONTRACTION	0.087	0.940092	0.025844	0.820144	0.62803	0.93922
GOBP_RNA_TEMPLATED_DNA_BIOSYNTHETIC_PROCESS	0.086875	0.940092	0.10714	0.95162	0.61777	0.938288
GOCC_NUCLEOID	0.087041	0.940092	0.14692	0.966746	0.3549	0.895556
GOCC_PHOSPHATIDYLINOSITOL_3_KINASE_COMPLEX	0.087408	0.940092	0.17775	0.9799	0.126	0.818455
GOMF_AP_2_ADAPTOR_COMPLEX_BINDING	0.08686	0.940092	0.29514	0.999999	0.21711	0.865813
GOMF_HIGH_VOLTAGE_GATED_CALCIUM_CHANNEL_ACTIVITY	0.087081	0.940092	0.16342	0.971105	0.6322	0.940212
HOFFMAN_CLOCK_TARGETS_UP	0.087248	0.940092	0.12355	0.95452	0.17422	0.85684
KEGG_METABOLISM_OF_XENOBIOTICS_BY_CYTOCHROME_P450	0.087389	0.940092	0.040892	0.863228	0.92275	0.988406
MIZUKAMI_HYPOXIA_UP	0.087007	0.940092	0.10913	0.95162	0.099527	0.799934
PROVENZANI_METASTASIS_UP	0.086554	0.940092	0.25958	0.999999	0.32769	0.891159
REACTOME_SIGNALING_BY_ALK_IN_CANCER	0.087323	0.940092	0.09705	0.944939	0.15192	0.837283
REACTOME_SIGNALING_BY_ERBB2_IN_CANCER	0.086416	0.940092	0.24245	0.999999	0.32208	0.890657
REACTOME_SIGNALING_BY_LEPTIN	0.08686	0.940092	0.050581	0.88657	0.30324	0.887626
GOBP_REGULATION_OF_RNA_BINDING	0.087632	0.941906	0.070009	0.920152	0.61064	0.937994
GOBP_OLIGOSACCHARIDE_CATABOLIC_PROCESS	0.087728	0.942342	0.075099	0.921477	0.79697	0.962264
BURTON_ADIPOGENESIS_PEAK_AT_2HR	0.088049	0.943332	0.048725	0.881607	0.072104	0.770496
GOBP_HEART_TRABECULA_MORPHOGENESIS	0.08808	0.943332	0.41702	0.999999	0.22323	0.86684
GOBP_POSITIVE_REGULATION_OF_PROTEIN_GLYCOSYLATION	0.088092	0.943332	0.098968	0.944939	0.60921	0.937994
GOBP_RETINAL_PIGMENT_EPITHELIUM_DEVELOPMENT	0.087913	0.943332	0.14949	0.968856	0.13059	0.820603
GOBP_SNO_S_RNA_PROCESSING	0.088264	0.943332	0.043867	0.868381	0.38403	0.901566
SCHEIDEREIT_IKK_TARGETS	0.088246	0.943332	0.11083	0.95162	0.052474	0.755402
WP_SARSCOV2_AND_COVID19_PATHWAY	0.088219	0.943332	0.072192	0.920152	0.39065	0.902577
WP_SELENIUM_MICRONUTRIENT_NETWORK	0.08814	0.943332	0.0089403	0.697343	0.53085	0.927488
NIKOLSKY_BREAST_CANCER_7P15_AMPLICON	0.088351	0.943669	0.039651	0.863228	0.26248	0.880642
BIOCARTA_NEUTROPHIL_PATHWAY	0.08956	0.944866	0.12741	0.956125	0.15326	0.837283
BURTON_ADIPOGENESIS_3	0.090324	0.944866	0.14092	0.964373	0.69064	0.950748
CARRILLOREIXACH_14Q32OVEREXPRESSION_IN_HEPATOBLASTOMA	0.088961	0.944866	0.10585	0.95162	0.83705	0.973679
CHIANG_LIVER_CANCER_SUBCLASS_CTNNB1_UP	0.089345	0.944866	0.067875	0.920152	0.75648	0.956307
FIGUEROA_AML_METHYLATION_CLUSTER_4_UP	0.08995	0.944866	0.045631	0.870943	0.10982	0.80887
GOBP_ADP_BIOSYNTHETIC_PROCESS	0.090123	0.944866	0.013791	0.743064	0.074753	0.778878
GOBP_DECIDUALIZATION	0.089986	0.944866	0.12322	0.95452	0.82028	0.970324
GOBP_INTRACELLULAR_WATER_HOMEOSTASIS	0.090408	0.944866	0.17764	0.9799	0.43032	0.907671
GOBP_LOCOMOTION	0.090375	0.944866	0.46652	0.999999	0.087279	0.794889
GOBP_L_AMINO_ACID_TRANSPORT	0.089819	0.944866	0.11618	0.95162	0.61712	0.938039
GOBP_MITOTIC_SISTER_CHROMATID_SEGREGATION	0.090174	0.944866	0.097399	0.944939	0.03528	0.741499
GOBP_POSITIVE_REGULATION_OF_TRANSLATION	0.089024	0.944866	0.36879	0.999999	0.022295	0.720334
GOBP_PROTEIN_K48_LINKED_DEUBIQUITINATION	0.090136	0.944866	0.34306	0.999999	0.63848	0.940537
GOBP_REGULATION_OF_THE_FORCE_OF_HEART_CONTRACTION_BY_CHEMICAL_SIGNAL	0.08859	0.944866	0.23594	0.999999	0.61693	0.938039
GOBP_RIBOSOMAL_SMALL_SUBUNIT_ASSEMBLY	0.088775	0.944866	0.014026	0.750019	0.92784	0.989587
GOBP_R_LOOP_PROCESSING	0.089616	0.944866	0.12297	0.95452	0.98151	0.996816
GOBP_TELENCEPHALON_REGIONALIZATION	0.089789	0.944866	0.10393	0.948601	0.225	0.86684
GOCC_OUTER_KINETOCHORE	0.088569	0.944866	0.22885	0.999999	0.010238	0.665153
GOMF_NEUREGULIN_BINDING	0.090341	0.944866	0.081135	0.931886	0.20653	0.86548
GOMF_N_FORMYL_PEPTIDE_RECEPTOR_ACTIVITY	0.090165	0.944866	0.12822	0.956125	0.74743	0.955376
GOMF_TAT_PROTEIN_BINDING	0.089087	0.944866	0.086175	0.931886	0.475	0.918761
KAMIKUBO_MYELOID_MN1_NETWORK	0.090008	0.944866	0.2731	0.999999	0.10637	0.80887
KEGG_NOTCH_SIGNALING_PATHWAY	0.089875	0.944866	0.75812	0.999999	0.038811	0.741499
ODONNELL_TARGETS_OF_MYC_AND_TFRC_DN	0.088969	0.944866	0.068409	0.920152	0.93389	0.990827
PID_ARF6_DOWNSTREAM_PATHWAY	0.090067	0.944866	0.074449	0.921477	0.36879	0.896555
RAHMAN_TP53_TARGETS_PHOSPHORYLATED	0.089285	0.944866	0.075268	0.921509	0.8689	0.978689
REACTOME_DISEASES_OF_DNA_REPAIR	0.090403	0.944866	0.084159	0.931886	0.4966	0.924069
REACTOME_INTERLEUKIN_1_FAMILY_SIGNALING	0.089268	0.944866	0.23862	0.999999	0.45663	0.914677
REACTOME_SIGNALING_BY_FLT3_ITD_AND_TKD_MUTANTS	0.089033	0.944866	0.12243	0.95452	0.4951	0.924069
TESAR_JAK_TARGETS_MOUSE_ES_D3_DN	0.089555	0.944866	0.07136	0.920152	0.81643	0.968929
WAESCH_ANAPHASE_PROMOTING_COMPLEX	0.089119	0.944866	0.033174	0.823377	0.017891	0.705351
WP_DEVELOPMENT_OF_URETERIC_COLLECTION_SYSTEM	0.08874	0.944866	0.14211	0.964373	0.57075	0.930553
WP_LEPTININSULIN_SIGNALING_OVERLAP	0.090085	0.944866	0.063329	0.918009	0.55005	0.92806
WP_METABOLIC_PATHWAY_OF_LDL_HDL_AND_TG_INCLUDING_DISEASES	0.088702	0.944866	0.02868	0.820144	0.45214	0.913068
ZHU_CMV_24_HR_UP	0.089608	0.944866	0.10647	0.95162	0.45371	0.913297
BIOCARTA_EPONFKB_PATHWAY	0.095384	0.944941	0.22594	0.999999	0.30118	0.887626
BIOCARTA_RANMS_PATHWAY	0.094537	0.944941	0.032091	0.822978	0.23768	0.872024
BROWNE_HCMV_INFECTION_20HR_UP	0.093898	0.944941	0.034916	0.835038	0.24205	0.874053
CHUNG_BLISTER_CYTOTOXICITY_UP	0.091519	0.944941	0.1838	0.98127	0.1582	0.840437
DAUER_STAT3_TARGETS_UP	0.094738	0.944941	0.19583	0.984434	0.70193	0.951908
ELVIDGE_HIF1A_TARGETS_UP	0.091932	0.944941	0.19411	0.984434	0.68382	0.949336
GOBP_ACTIN_MYOSIN_FILAMENT_SLIDING	0.092809	0.944941	0.11683	0.95162	0.54182	0.927873
GOBP_ADHESION_OF_SYMBIONT_TO_HOST_CELL	0.096139	0.944941	0.11152	0.95162	0.1862	0.860617
GOBP_BONE_GROWTH	0.091106	0.944941	0.19886	0.986172	0.090435	0.794889
GOBP_CALCIUM_ION_IMPORT_ACROSS_PLASMA_MEMBRANE	0.095536	0.944941	0.17364	0.978998	0.10121	0.802731
GOBP_CENTRAL_NERVOUS_SYSTEM_MYELIN_FORMATION	0.090882	0.944941	0.10594	0.95162	0.99057	0.998445
GOBP_CIRCULATORY_SYSTEM_PROCESS	0.094205	0.944941	0.11751	0.95162	0.28615	0.885135
GOBP_COMMA_SHAPED_BODY_MORPHOGENESIS	0.093882	0.944941	0.077794	0.926982	0.49819	0.924069
GOBP_CONSTITUTIVE_SECRETORY_PATHWAY	0.094783	0.944941	0.08229	0.931886	0.68527	0.949686
GOBP_DEOXYRIBONUCLEOTIDE_BIOSYNTHETIC_PROCESS	0.091741	0.944941	0.072242	0.920152	0.32122	0.890247
GOBP_DERMATAN_SULFATE_PROTEOGLYCAN_BIOSYNTHETIC_PROCESS	0.094064	0.944941	0.25471	0.999999	0.6124	0.937994
GOBP_DEVELOPMENTAL_INDUCTION	0.092893	0.944941	0.1823	0.9799	0.1281	0.819584
GOBP_DNA_TEMPLATED_DNA_REPLICATION	0.09152	0.944941	0.097741	0.944939	0.017691	0.701207
GOBP_ENDOTHELIAL_CELL_APOPTOTIC_PROCESS	0.091067	0.944941	0.32598	0.999999	0.55228	0.92806
GOBP_GENITALIA_MORPHOGENESIS	0.090904	0.944941	0.131	0.956125	0.33279	0.891159
GOBP_GLUTATHIONE_METABOLIC_PROCESS	0.091523	0.944941	0.068168	0.920152	0.75673	0.956307
GOBP_INTERLEUKIN_2_PRODUCTION	0.093249	0.944941	0.057611	0.907089	0.070925	0.770496
GOBP_IRON_ION_TRANSPORT	0.095638	0.944941	0.14664	0.966746	0.93407	0.990827
GOBP_KETONE_CATABOLIC_PROCESS	0.090763	0.944941	0.24924	0.999999	0.91134	0.986713
GOBP_MITOTIC_NUCLEAR_DIVISION	0.092328	0.944941	0.13231	0.956125	0.0023191	0.601153
GOBP_MUSCLE_ADAPTATION	0.093883	0.944941	0.10985	0.95162	0.94855	0.992634
GOBP_NEGATIVE_REGULATION_OF_ACTIN_FILAMENT_POLYMERIZATION	0.093354	0.944941	0.013731	0.743064	0.32736	0.891159
GOBP_NEGATIVE_REGULATION_OF_CELL_MATURATION	0.095222	0.944941	0.10828	0.95162	0.33898	0.891159
GOBP_NEGATIVE_REGULATION_OF_EXTRACELLULAR_MATRIX_DISASSEMBLY	0.095935	0.944941	0.11775	0.95162	0.014826	0.692387
GOBP_NEGATIVE_REGULATION_OF_PROTEIN_CATABOLIC_PROCESS_IN_THE_VACUOLE	0.09464	0.944941	0.045495	0.870943	0.072541	0.771894
GOBP_NEGATIVE_REGULATION_OF_PROTEIN_LOCALIZATION_TO_CELL_PERIPHERY	0.091718	0.944941	0.09569	0.943623	0.61312	0.937994
GOBP_NEGATIVE_REGULATION_OF_SIGNALING	0.095574	0.944941	0.13711	0.960304	0.1633	0.846365
GOBP_NEGATIVE_REGULATION_OF_UBIQUITIN_DEPENDENT_PROTEIN_CATABOLIC_PROCESS	0.094218	0.944941	0.39756	0.999999	0.26521	0.88206
GOBP_NEURAL_TUBE_DEVELOPMENT	0.095552	0.944941	0.15103	0.968856	0.2649	0.88206
GOBP_OLFACTORY_BULB_INTERNEURON_DEVELOPMENT	0.095462	0.944941	0.09276	0.940844	0.54875	0.92806
GOBP_OPSONIZATION	0.090491	0.944941	0.047826	0.878742	0.38644	0.901569
GOBP_PHOSPHATIDYLINOSITOL_METABOLIC_PROCESS	0.095819	0.944941	0.021437	0.802397	0.33645	0.891159
GOBP_PML_BODY_ORGANIZATION	0.094844	0.944941	0.2142	0.997332	0.78618	0.959732
GOBP_POSITIVE_REGULATION_OF_ALPHA_BETA_T_CELL_ACTIVATION	0.091543	0.944941	0.34009	0.999999	0.47862	0.920119
GOBP_POSITIVE_REGULATION_OF_ATP_DEPENDENT_ACTIVITY	0.092445	0.944941	0.10415	0.948601	0.26552	0.882095
GOBP_POSITIVE_REGULATION_OF_CILIUM_ASSEMBLY	0.090721	0.944941	0.21233	0.997206	0.61196	0.937994
GOBP_POSITIVE_REGULATION_OF_DOUBLE_STRAND_BREAK_REPAIR_VIA_HOMOLOGOUS_RECOMBINATION	0.091387	0.944941	0.17872	0.9799	0.59976	0.937736
GOBP_POSITIVE_REGULATION_OF_GRANULOCYTE_MACROPHAGE_COLONY_STIMULATING_FACTOR_PRODUCTION	0.092844	0.944941	0.10198	0.946374	0.52179	0.926374
GOBP_POSITIVE_REGULATION_OF_INTRINSIC_APOPTOTIC_SIGNALING_PATHWAY_IN_RESPONSE_TO_DNA_DAMAGE	0.094115	0.944941	0.11897	0.95162	0.6367	0.940297
GOBP_POSITIVE_REGULATION_OF_MYELOID_LEUKOCYTE_MEDIATED_IMMUNITY	0.09372	0.944941	0.098649	0.944939	0.16911	0.852854
GOBP_POSITIVE_REGULATION_OF_REACTIVE_OXYGEN_SPECIES_METABOLIC_PROCESS	0.095027	0.944941	0.36938	0.999999	0.13188	0.821611
GOBP_PRIMITIVE_STREAK_FORMATION	0.093908	0.944941	0.068527	0.920152	0.42913	0.907671
GOBP_PROTEIN_LOCALIZATION_TO_CELL_SURFACE	0.091403	0.944941	0.17219	0.976214	0.47237	0.918088
GOBP_PROTEIN_LOCALIZATION_TO_PLASMA_MEMBRANE	0.095873	0.944941	0.17643	0.979102	0.21182	0.86548
GOBP_REGULATION_OF_HEXOKINASE_ACTIVITY	0.095635	0.944941	0.27328	0.999999	0.20498	0.86548
GOBP_REGULATION_OF_MITOCHONDRIAL_MRNA_STABILITY	0.091255	0.944941	0.2912	0.999999	0.38005	0.900841
GOBP_REGULATION_OF_MUSCLE_HYPERTROPHY	0.093558	0.944941	0.10658	0.95162	0.87577	0.979138
GOBP_REGULATION_OF_PRESYNAPTIC_CYTOSOLIC_CALCIUM_ION_CONCENTRATION	0.092505	0.944941	0.12154	0.953699	0.089708	0.794889
GOBP_REGULATION_OF_PRODUCTION_OF_SMALL_RNA_INVOLVED_IN_GENE_SILENCING_BY_RNA	0.093365	0.944941	0.08146	0.931886	0.43613	0.907903
GOBP_REGULATION_OF_VIRAL_GENOME_REPLICATION	0.093325	0.944941	0.11517	0.95162	0.76474	0.956307
GOBP_RESPONSE_TO_MUSCLE_STRETCH	0.095241	0.944941	0.073597	0.921477	0.59601	0.937736
GOBP_SMAD_PROTEIN_SIGNAL_TRANSDUCTION	0.093628	0.944941	0.14022	0.964133	0.2004	0.862813
GOBP_TRIGLYCERIDE_RICH_LIPOPROTEIN_PARTICLE_REMODELING	0.094794	0.944941	0.06634	0.918009	0.10177	0.802731
GOBP_U2_TYPE_PRESPLICEOSOME_ASSEMBLY	0.093152	0.944941	0.059966	0.909578	0.96352	0.992634
GOBP_VASCULAR_TRANSPORT	0.093028	0.944941	0.10984	0.95162	0.67243	0.945783
GOCC_AXON_INITIAL_SEGMENT	0.093004	0.944941	0.15122	0.968856	0.21561	0.86548
GOCC_GABA_ERGIC_SYNAPSE	0.09579	0.944941	0.35528	0.999999	0.87663	0.979333
GOCC_GRANULAR_COMPONENT	0.095917	0.944941	0.1582	0.968856	0.40199	0.904593
GOCC_MCRD_MEDIATED_MRNA_STABILITY_COMPLEX	0.091923	0.944941	0.15638	0.968856	0.29006	0.886935
GOMF_ANGIOTENSIN_RECEPTOR_BINDING	0.091728	0.944941	0.10374	0.948601	0.70762	0.951955
GOMF_APOLIPOPROTEIN_BINDING	0.09355	0.944941	0.091181	0.939965	0.21964	0.866451
GOMF_CYTOKINE_BINDING	0.095103	0.944941	0.024073	0.819877	0.11645	0.811417
GOMF_NUCLEAR_RECEPTOR_ACTIVITY	0.093244	0.944941	0.14417	0.9653	0.52878	0.927488
GOMF_PLATELET_DERIVED_GROWTH_FACTOR_BINDING	0.093767	0.944941	0.074431	0.921477	0.01226	0.687543
HENDRICKS_SMARCA4_TARGETS_UP	0.094425	0.944941	0.11228	0.95162	0.89467	0.982689
IWANAGA_CARCINOGENESIS_BY_KRAS_UP	0.095703	0.944941	0.39987	0.999999	0.76113	0.956307
KESHELAVA_MULTIPLE_DRUG_RESISTANCE	0.095196	0.944941	0.23554	0.999999	0.84384	0.975317
MANNE_COVID19_COMBINED_COHORT_VS_HEALTHY_DONOR_PLATELETS_UP	0.09076	0.944941	0.010144	0.713818	0.11048	0.80887
MCGOWAN_RSP6_TARGETS_DN	0.093215	0.944941	0.045215	0.869724	0.92208	0.988092
MUNSHI_MULTIPLE_MYELOMA_DN	0.092149	0.944941	0.19407	0.984434	0.97715	0.995512
PID_NFKAPPAB_ATYPICAL_PATHWAY	0.091059	0.944941	0.10316	0.948601	0.46384	0.914981
REACTOME_ACTIVATION_OF_ANTERIOR_HOX_GENES_IN_HINDBRAIN_DEVELOPMENT_DURING_EARLY_EMBRYOGENESIS	0.095695	0.944941	0.033366	0.823377	0.72782	0.953823
REACTOME_APC_C_CDH1_MEDIATED_DEGRADATION_OF_CDC20_AND_OTHER_APC_C_CDH1_TARGETED_PROTEINS_IN_LATE_MITOSIS_EARLY_G1	0.095401	0.944941	0.16444	0.972626	0.63392	0.940212
REACTOME_DNA_REPLICATION_PRE_INITIATION	0.091782	0.944941	0.056218	0.907089	0.30705	0.887626
REACTOME_GROWTH_HORMONE_RECEPTOR_SIGNALING	0.094722	0.944941	0.052196	0.893121	0.24931	0.875639
REACTOME_HDL_CLEARANCE	0.092295	0.944941	0.049151	0.881607	0.72866	0.953823
REACTOME_LAMININ_INTERACTIONS	0.095985	0.944941	0.057373	0.907089	0.1456	0.833529
REACTOME_ORGANIC_ANION_TRANSPORT	0.094877	0.944941	0.026118	0.820144	0.57797	0.932149
REACTOME_REGULATION_OF_GENE_EXPRESSION_IN_LATE_STAGE_BRANCHING_MORPHOGENESIS_PANCREATIC_BUD_PRECURSOR_CELLS	0.091542	0.944941	0.059374	0.908785	0.02124	0.718689
REACTOME_RUNX1_REGULATES_TRANSCRIPTION_OF_GENES_INVOLVED_IN_BCR_SIGNALING	0.095581	0.944941	0.45766	0.999999	0.92032	0.987914
ROVERSI_GLIOMA_COPY_NUMBER_UP	0.091525	0.944941	0.077792	0.926982	0.86674	0.97828
RUIZ_TNC_TARGETS_DN	0.095313	0.944941	0.19566	0.984434	0.28152	0.885135
RUTELLA_RESPONSE_TO_CSF2RB_AND_IL4_UP	0.096125	0.944941	0.12138	0.953119	0.67664	0.946494
SAENZ_DETOX_PATHWAY_AND_CARCINOGENESIS_DN	0.092315	0.944941	0.13514	0.960268	0.73978	0.954818
SANA_RESPONSE_TO_IFNG_UP	0.093793	0.944941	0.092027	0.939965	0.70559	0.951955
SENESE_HDAC1_AND_HDAC2_TARGETS_DN	0.095432	0.944941	0.14169	0.964373	0.97489	0.99516
SU_SALIVARY_GLAND	0.094648	0.944941	0.14178	0.964373	0.5151	0.925749
UZONYI_RESPONSE_TO_LEUKOTRIENE_AND_THROMBIN	0.091149	0.944941	0.10101	0.94528	0.082227	0.788997
WEBER_METHYLATED_HCP_IN_FIBROBLAST_DN	0.095781	0.944941	0.014198	0.750019	0.42609	0.907356
WP_GENES_TARGETED_BY_MIRNAS_IN_ADIPOCYTES	0.091838	0.944941	0.17548	0.979102	0.66175	0.942728
WP_HIF1A_AND_PPARG_REGULATION_OF_GLYCOLYSIS	0.096099	0.944941	0.22711	0.999999	0.57524	0.931562
WP_IL2_SIGNALING_PATHWAY	0.095926	0.944941	0.049497	0.88657	0.7296	0.953823
WP_NANOPARTICLEMEDIATED_ACTIVATION_OF_RECEPTOR_SIGNALING	0.095826	0.944941	0.23697	0.999999	0.69953	0.951908
WP_SEROTONIN_RECEPTOR_2_AND_ELKSRFGATA4_SIGNALING	0.094833	0.944941	0.081418	0.931886	0.87878	0.97972
WP_SPHINGOLIPID_METABOLISM_INTEGRATED_PATHWAY	0.095597	0.944941	0.20587	0.992618	0.64626	0.940594
WP_ULCERATIVE_COLITIS_SIGNALING	0.093328	0.944941	0.14364	0.965016	0.00082268	0.466295
ZHAN_MULTIPLE_MYELOMA_CD1_AND_CD2_UP	0.093641	0.944941	0.28383	0.999999	0.9089	0.986406
ZHAN_V1_LATE_DIFFERENTIATION_GENES_DN	0.091118	0.944941	0.14703	0.966746	0.36229	0.895556
MIKKELSEN_ES_ICP_WITH_H3K4ME3	0.096294	0.945917	0.13942	0.962524	0.22843	0.86684
GOCC_TRAPPIII_PROTEIN_COMPLEX	0.096367	0.946088	0.63007	0.999999	0.80356	0.964028
AFFAR_YY1_TARGETS_UP	0.096485	0.946154	0.14394	0.9653	0.28929	0.886456
REACTOME_HDL_ASSEMBLY	0.096475	0.946154	0.0014249	0.409824	0.71582	0.953228
BIOCARTA_TH1TH2_PATHWAY	0.096787	0.947366	0.14153	0.964373	0.12427	0.818455
GOBP_CARDIAC_MUSCLE_CELL_DIFFERENTIATION	0.09706	0.947366	0.40429	0.999999	0.047603	0.741534
GOBP_MECHANOSENSORY_BEHAVIOR	0.09676	0.947366	0.11807	0.95162	0.9716	0.994459
GOBP_REGULATION_OF_MESENCHYMAL_STEM_CELL_DIFFERENTIATION	0.097107	0.947366	0.17714	0.9799	0.32149	0.890247
GOBP_REGULATION_OF_PHOSPHOLIPASE_A2_ACTIVITY	0.09699	0.947366	0.18429	0.98127	0.58973	0.935283
GOCC_ENDOPLASMIC_RETICULUM_GOLGI_INTERMEDIATE_COMPARTMENT_MEMBRANE	0.096949	0.947366	0.044938	0.868381	0.93736	0.990957
LEE_RECENT_THYMIC_EMIGRANT	0.09711	0.947366	0.59026	0.999999	0.50948	0.925655
LE_EGR2_TARGETS_UP	0.09683	0.947366	0.1364	0.960304	0.71247	0.952392
REACTOME_PKMTS_METHYLATE_HISTONE_LYSINES	0.09702	0.947366	0.057726	0.907089	0.95753	0.992634
GOMF_ACYLTRANSFERASE_ACTIVITY_ACYL_GROUPS_CONVERTED_INTO_ALKYL_ON_TRANSFER	0.097192	0.947622	0.11526	0.95162	0.99844	0.999611
GOBP_SERINE_FAMILY_AMINO_ACID_BIOSYNTHETIC_PROCESS	0.097268	0.94782	0.055522	0.907089	0.40571	0.904615
GOBP_POSITIVE_REGULATION_OF_GLYCOGEN_STARCH_SYNTHASE_ACTIVITY	0.097504	0.949575	0.10224	0.946374	0.44293	0.910491
GOBP_PYRIMIDINE_DEOXYRIBONUCLEOSIDE_MONOPHOSPHATE_METABOLIC_PROCESS	0.097745	0.951377	0.19464	0.984434	0.12899	0.819584
GOBP_MEIOTIC_CELL_CYCLE	0.098111	0.951527	0.032601	0.822978	0.031193	0.741499
GOBP_NEGATIVE_REGULATION_OF_INTRACELLULAR_STEROID_HORMONE_RECEPTOR_SIGNALING_PATHWAY	0.098305	0.951527	0.091648	0.939965	0.33775	0.891159
GOBP_POSITIVE_REGULATION_OF_HOMOTYPIC_CELL_CELL_ADHESION	0.098108	0.951527	0.14756	0.966746	0.38289	0.900841
GOBP_POSITIVE_REGULATION_OF_MUSCLE_CELL_DIFFERENTIATION	0.098053	0.951527	0.36525	0.999999	0.29756	0.887626
GOBP_POSITIVE_REGULATION_OF_PHOSPHOPROTEIN_PHOSPHATASE_ACTIVITY	0.098275	0.951527	0.090647	0.939965	0.3983	0.903711
GOBP_POSITIVE_REGULATION_OF_RECEPTOR_RECYCLING	0.09832	0.951527	0.27643	0.999999	0.47542	0.919233
GOCC_U4_SNRNP	0.098183	0.951527	0.073257	0.921477	0.74844	0.955376
KEGG_ASTHMA	0.098267	0.951527	0.15802	0.968856	0.42155	0.906823
PID_AR_TF_PATHWAY	0.097947	0.951527	0.29533	0.999999	0.49972	0.924475
PUJANA_CHEK2_PCC_NETWORK	0.097884	0.951527	0.069548	0.920152	0.044315	0.741499
BAUS_TFF2_TARGETS_DN	0.098494	0.952127	0.039113	0.861434	0.052813	0.755402
WP_IL9_SIGNALING_PATHWAY	0.098476	0.952127	0.028791	0.820144	0.79667	0.962264
GOBP_REGULATION_OF_PROTEIN_LOCALIZATION_TO_CHROMOSOME_TELOMERIC_REGION	0.098587	0.952311	0.037856	0.854043	0.96183	0.992634
GOMF_RECEPTOR_ANTAGONIST_ACTIVITY	0.098625	0.952311	0.17642	0.979102	0.60713	0.937994
GOBP_TRANSMEMBRANE_RECEPTOR_PROTEIN_SERINE_THREONINE_KINASE_SIGNALING_PATHWAY	0.098942	0.952917	0.32729	0.999999	0.15675	0.839549
GOBP_VENTRAL_MIDLINE_DEVELOPMENT	0.098968	0.952917	0.057385	0.907089	0.6738	0.946008
GOCC_STEREOCILIUM_MEMBRANE	0.098962	0.952917	0.12668	0.956125	0.13479	0.822969
MIKKELSEN_MCV6_ICP_WITH_H3K4ME3_AND_H3K27ME3	0.098935	0.952917	0.14743	0.966746	0.86532	0.978094
RIEGE_DELTANP63_DIRECT_TARGETS_UP	0.098744	0.952917	0.094207	0.94143	0.00061611	0.419053
REACTOME_SUMO_IS_PROTEOLYTICALLY_PROCESSED	0.09905	0.953167	0.093904	0.94143	0.97378	0.994962
KEGG_N_GLYCAN_BIOSYNTHESIS	0.099115	0.953253	0.21706	0.997961	0.59985	0.937736
CHIANG_LIVER_CANCER_SUBCLASS_PROLIFERATION_UP	0.099348	0.953374	0.37941	0.999999	0.58922	0.935141
GOBP_POSITIVE_REGULATION_OF_DOUBLE_STRAND_BREAK_REPAIR	0.09927	0.953374	0.16688	0.973184	0.86641	0.97828
GOMF_EXONUCLEASE_ACTIVITY_ACTIVE_WITH_EITHER_RIBO_OR_DEOXYRIBONUCLEIC_ACIDS_AND_PRODUCING_5_PHOSPHOMONOESTERS	0.099464	0.953374	0.10418	0.948601	0.84474	0.975335
REACTOME_CASPASE_MEDIATED_CLEAVAGE_OF_CYTOSKELETAL_PROTEINS	0.099408	0.953374	0.14806	0.966777	0.46988	0.917818
REACTOME_PROCESSING_AND_ACTIVATION_OF_SUMO	0.099457	0.953374	0.11438	0.95162	0.96425	0.992634
REACTOME_SWITCHING_OF_ORIGINS_TO_A_POST_REPLICATIVE_STATE	0.099223	0.953374	0.15209	0.968856	0.18408	0.860334
AMIT_EGF_RESPONSE_20_HELA	0.099869	0.95511	0.18897	0.983684	0.049532	0.744411
BIOCARTA_MSP_PATHWAY	0.10022	0.95511	0.1413	0.964373	0.28694	0.885657
CHNG_MULTIPLE_MYELOMA_HYPERPLOID_UP	0.10023	0.95511	0.35383	0.999999	0.014245	0.692387
FUJIWARA_PARK2_HEPATOCYTE_PROLIFERATION_DN	0.10164	0.95511	0.10384	0.948601	0.72734	0.953823
GOBP_ATRIOVENTRICULAR_VALVE_DEVELOPMENT	0.10215	0.95511	0.16046	0.968856	0.8	0.963263
GOBP_BRANCHED_CHAIN_AMINO_ACID_TRANSPORT	0.10273	0.95511	0.082735	0.931886	0.90658	0.98588
GOBP_CARDIAC_CELL_DEVELOPMENT	0.10298	0.95511	0.46877	0.999999	0.30651	0.887626
GOBP_CELLULAR_RESPONSE_TO_ATP	0.10275	0.95511	0.41482	0.999999	0.87283	0.978731
GOBP_GOLGI_ORGANIZATION	0.10086	0.95511	0.030854	0.822978	0.78143	0.958898
GOBP_HEMOPOIESIS	0.10249	0.95511	0.24063	0.999999	0.018936	0.708108
GOBP_IMMUNE_COMPLEX_CLEARANCE	0.10204	0.95511	0.54606	0.999999	0.83941	0.974162
GOBP_INTRACELLULAR_POTASSIUM_ION_HOMEOSTASIS	0.10126	0.95511	0.1279	0.956125	0.19336	0.860938
GOBP_LYMPH_VESSEL_MORPHOGENESIS	0.10171	0.95511	0.07053	0.920152	0.9364	0.99083
GOBP_MEMBRANE_DEPOLARIZATION_DURING_AV_NODE_CELL_ACTION_POTENTIAL	0.099781	0.95511	0.11301	0.95162	0.14337	0.833529
GOBP_MYELOID_CELL_DIFFERENTIATION	0.1032	0.95511	0.20776	0.993309	0.020637	0.71848
GOBP_NEGATIVE_REGULATION_OF_DNA_TEMPLATED_TRANSCRIPTION_ELONGATION	0.10039	0.95511	0.13043	0.956125	0.050348	0.749665
GOBP_NEGATIVE_REGULATION_OF_EPIDERMIS_DEVELOPMENT	0.10248	0.95511	0.096745	0.944939	0.14916	0.836463
GOBP_NEGATIVE_REGULATION_OF_RECEPTOR_SIGNALING_PATHWAY_VIA_STAT	0.1011	0.95511	0.10689	0.95162	0.70134	0.951908
GOBP_NUCLEAR_CHROMOSOME_SEGREGATION	0.10239	0.95511	0.12343	0.95452	0.12995	0.820603
GOBP_OVULATION_CYCLE	0.10221	0.95511	0.12307	0.95452	0.35606	0.895556
GOBP_POSITIVE_REGULATION_OF_IMMUNE_RESPONSE	0.10271	0.95511	0.62418	0.999999	0.2869	0.885657
GOBP_POSITIVE_REGULATION_OF_INTERLEUKIN_4_PRODUCTION	0.10156	0.95511	0.2337	0.999999	0.95987	0.992634
GOBP_POSITIVE_REGULATION_OF_LOW_DENSITY_LIPOPROTEIN_RECEPTOR_ACTIVITY	0.10303	0.95511	0.066777	0.919414	0.12701	0.818809
GOBP_POSITIVE_REGULATION_OF_OXIDATIVE_STRESS_INDUCED_INTRINSIC_APOPTOTIC_SIGNALING_PATHWAY	0.10177	0.95511	0.27657	0.999999	0.46895	0.917516
GOBP_REGULATION_OF_CARDIAC_MUSCLE_CELL_DIFFERENTIATION	0.10263	0.95511	0.27485	0.999999	0.010523	0.670161
GOBP_REGULATION_OF_CELLULAR_RESPONSE_TO_STRESS	0.10319	0.95511	0.069774	0.920152	0.024713	0.724915
GOBP_REGULATION_OF_EPIDERMIS_DEVELOPMENT	0.10017	0.95511	0.007415	0.651079	0.53606	0.927488
GOBP_REGULATION_OF_HEART_CONTRACTION	0.10055	0.95511	0.052849	0.898644	0.020054	0.716607
GOBP_REGULATION_OF_RAB_PROTEIN_SIGNAL_TRANSDUCTION	0.09998	0.95511	0.25221	0.999999	0.13139	0.821611
GOBP_REGULATION_OF_RESPONSE_TO_STRESS	0.10097	0.95511	0.11101	0.95162	0.016556	0.7011
GOBP_REGULATION_OF_STRIATED_MUSCLE_CELL_DIFFERENTIATION	0.1017	0.95511	0.23733	0.999999	0.048904	0.743811
