## Supplementary material for "Disentangling the Shared and Differential Genetic Architecture Between COVID-19 and Other Respiratory Disorders: A Multi-Omics Genome-Wide Analysis": A2_Flu.meta.xlsx (part 17 of 18)

### Sheet: T11.magma_gene_set (continued)
Table 11. Gene set analysis based on DDx-derived GWAS using MAGMA
GOBP_TIGHT_JUNCTION_ORGANIZATION	0.099916	0.95511	0.040899	0.863228	0.27008	0.882694
GOCC_G_PROTEIN_COUPLED_RECEPTOR_COMPLEX	0.10007	0.95511	0.26043	0.999999	0.80142	0.963728
GOMF_5S_RRNA_BINDING	0.10127	0.95511	0.17846	0.9799	0.90725	0.98588
GOMF_AMINOPEPTIDASE_ACTIVITY	0.10324	0.95511	0.18183	0.9799	0.29248	0.886935
GOMF_CALCIUM_SENSITIVE_GUANYLATE_CYCLASE_ACTIVATOR_ACTIVITY	0.10266	0.95511	0.12757	0.956125	0.65666	0.941559
GOMF_CAMP_DEPENDENT_PROTEIN_KINASE_INHIBITOR_ACTIVITY	0.10085	0.95511	0.081052	0.931886	0.23569	0.870116
GOMF_DNA_DEMETHYLASE_ACTIVITY	0.10063	0.95511	0.083223	0.931886	0.77126	0.957155
GOMF_IMMUNOGLOBULIN_RECEPTOR_ACTIVITY	0.10315	0.95511	0.35891	0.999999	0.57788	0.932149
GOMF_INTRAMEMBRANE_LIPID_TRANSPORTER_ACTIVITY	0.1032	0.95511	0.11255	0.95162	0.29168	0.886935
GOMF_KINASE_BINDING	0.10225	0.95511	0.13341	0.956367	0.29657	0.887626
GOMF_PASSIVE_TRANSMEMBRANE_TRANSPORTER_ACTIVITY	0.10238	0.95511	0.18727	0.983684	0.35522	0.895556
GOMF_PHOSPHATIDYLINOSITOL_3_KINASE_ACTIVITY	0.10236	0.95511	0.079427	0.926986	0.45204	0.913068
GOMF_VOLTAGE_GATED_CALCIUM_CHANNEL_ACTIVITY_INVOLVED_IN_CARDIAC_MUSCLE_CELL_ACTION_POTENTIAL	0.10256	0.95511	0.15804	0.968856	0.0067022	0.635083
LEI_HOXC8_TARGETS_UP	0.10274	0.95511	0.12445	0.955919	0.073727	0.776321
LINSLEY_MIR16_TARGETS	0.10062	0.95511	0.016863	0.781491	0.76341	0.956307
MARTIN_VIRAL_GPCR_SIGNALING_UP	0.10297	0.95511	0.087159	0.934459	0.95541	0.992634
MORI_LARGE_PRE_BII_LYMPHOCYTE_DN	0.10284	0.95511	0.16157	0.968856	0.10304	0.804576
RAO_BOUND_BY_SALL4_ISOFORM_B	0.10063	0.95511	0.34531	0.999999	0.21248	0.86548
REACTOME_APOPTOTIC_CLEAVAGE_OF_CELLULAR_PROTEINS	0.101	0.95511	0.13205	0.956125	0.75381	0.955759
REACTOME_CELL_CYCLE_CHECKPOINTS	0.1007	0.95511	0.1062	0.95162	0.030185	0.736539
REACTOME_CROSS_PRESENTATION_OF_PARTICULATE_EXOGENOUS_ANTIGENS_PHAGOSOMES	0.10026	0.95511	0.13738	0.960304	0.52759	0.927488
REACTOME_DEADENYLATION_OF_MRNA	0.10209	0.95511	0.37023	0.999999	0.86348	0.978094
REACTOME_PROCESSING_OF_DNA_DOUBLE_STRAND_BREAK_ENDS	0.10197	0.95511	0.086601	0.931886	0.51749	0.926273
REACTOME_RNA_POLYMERASE_III_TRANSCRIPTION	0.10116	0.95511	0.066091	0.918009	0.23298	0.869151
REACTOME_SYNTHESIS_OF_SUBSTRATES_IN_N_GLYCAN_BIOSYTHESIS	0.10045	0.95511	0.079742	0.928307	0.94931	0.992634
RICKMAN_HEAD_AND_NECK_CANCER_F	0.10321	0.95511	0.08357	0.931886	0.79675	0.962264
SENESE_HDAC1_TARGETS_UP	0.1024	0.95511	0.5705	0.999999	0.54449	0.92806
TIEN_INTESTINE_PROBIOTICS_2HR_UP	0.10062	0.95511	0.10277	0.948183	0.58776	0.934775
TORCHIA_TARGETS_OF_EWSR1_FLI1_FUSION_TOP20_UP	0.10212	0.95511	0.07311	0.921477	0.38041	0.900841
WILENSKY_RESPONSE_TO_DARAPLADIB	0.1032	0.95511	0.13711	0.960304	0.49414	0.923894
WP_DIFFERENTIATION_OF_WHITE_AND_BROWN_ADIPOCYTE	0.10233	0.95511	0.25567	0.999999	0.66794	0.944488
WP_PTDINS45P2_IN_CYTOKINESIS_PATHWAY	0.099759	0.95511	0.099444	0.944939	0.28416	0.885135
ZHENG_BOUND_BY_FOXP3	0.10152	0.95511	0.16257	0.970891	0.024912	0.724915
REACTOME_ACETYLCHOLINE_INHIBITS_CONTRACTION_OF_OUTER_HAIR_CELLS	0.10334	0.955516	0.078648	0.926982	0.15857	0.840437
GOBP_CELLULAR_RESPONSE_TO_INTERFERON_BETA	0.10377	0.955581	0.25376	0.999999	0.31038	0.88771
GOBP_GLYCEROPHOSPHOLIPID_BIOSYNTHETIC_PROCESS	0.10393	0.955581	0.042545	0.863228	0.49064	0.923308
GOBP_HOMEOSTASIS_OF_NUMBER_OF_CELLS_WITHIN_A_TISSUE	0.10414	0.955581	0.073687	0.921477	0.76748	0.956307
GOBP_POSITIVE_REGULATION_OF_NOTCH_SIGNALING_PATHWAY	0.10375	0.955581	0.12623	0.956125	0.64444	0.940537
GOBP_REGULATION_OF_DOUBLE_STRAND_BREAK_REPAIR	0.10403	0.955581	0.29544	0.999999	0.50521	0.925655
GOBP_REGULATION_OF_MICROVILLUS_ASSEMBLY	0.10372	0.955581	0.094416	0.94143	0.043988	0.741499
GOBP_REGULATION_OF_ODONTOGENESIS_OF_DENTIN_CONTAINING_TOOTH	0.10397	0.955581	0.11499	0.95162	0.30208	0.887626
GOBP_S_SHAPED_BODY_MORPHOGENESIS	0.10417	0.955581	0.091014	0.939965	0.24715	0.874148
GOMF_CHROMATIN_PROTEIN_ADAPTOR_ACTIVITY	0.10398	0.955581	0.37275	0.999999	0.34942	0.894316
GRAHAM_CML_QUIESCENT_VS_NORMAL_DIVIDING_UP	0.10382	0.955581	0.19109	0.984434	0.62442	0.93909
LOPEZ_TRANSLATION_VIA_FN1_SIGNALING	0.10388	0.955581	0.056138	0.907089	0.29673	0.887626
REACTOME_MRNA_SPLICING_MINOR_PATHWAY	0.10367	0.955581	0.063347	0.918009	0.54008	0.927488
ROSTY_CERVICAL_CANCER_PROLIFERATION_CLUSTER	0.10379	0.955581	0.3276	0.999999	0.94561	0.991778
SESTO_RESPONSE_TO_UV_C5	0.10419	0.955581	0.38209	0.999999	0.92428	0.988979
SIMBULAN_UV_RESPONSE_NORMAL_DN	0.10411	0.955581	0.37683	0.999999	0.56734	0.930195
BIOCARTA_NKT_PATHWAY	0.10674	0.955816	0.056597	0.907089	0.046117	0.741499
CAIRO_PML_TARGETS_BOUND_BY_MYC_DN	0.10672	0.955816	0.3853	0.999999	0.007112	0.635083
ELVIDGE_HYPOXIA_UP	0.10595	0.955816	0.085652	0.931886	0.19353	0.860938
GOBP_ACTIVATION_OF_IMMUNE_RESPONSE	0.10443	0.955816	0.60894	0.999999	0.15311	0.837283
GOBP_EARLY_ENDOSOME_TO_GOLGI_TRANSPORT	0.10694	0.955816	0.070059	0.920152	0.5529	0.92806
GOBP_EMBRYONIC_SKELETAL_JOINT_DEVELOPMENT	0.10647	0.955816	0.24819	0.999999	0.50427	0.925655
GOBP_FOREBRAIN_NEURON_FATE_COMMITMENT	0.10653	0.955816	0.056071	0.907089	0.33757	0.891159
GOBP_FUCOSYLATION	0.106	0.955816	0.056499	0.907089	0.15657	0.839549
GOBP_HORMONE_MEDIATED_SIGNALING_PATHWAY	0.10664	0.955816	0.3039	0.999999	0.61337	0.937994
GOBP_INTERLEUKIN_15_MEDIATED_SIGNALING_PATHWAY	0.10669	0.955816	0.12467	0.955919	0.81601	0.968929
GOBP_LUTEINIZATION	0.10644	0.955816	0.075697	0.924935	0.42212	0.906823
GOBP_MITOCHONDRIAL_RIBOSOME_ASSEMBLY	0.10492	0.955816	0.12125	0.953119	0.25125	0.8761
GOBP_MUSCLE_STRUCTURE_DEVELOPMENT	0.10454	0.955816	0.42991	0.999999	0.35568	0.895556
GOBP_MYELOID_CELL_HOMEOSTASIS	0.10609	0.955816	0.099284	0.944939	0.32193	0.890387
GOBP_NEGATIVE_REGULATION_OF_TRANSFORMING_GROWTH_FACTOR_BETA1_PRODUCTION	0.10485	0.955816	0.17957	0.9799	0.61618	0.938006
GOBP_POSITIVE_REGULATION_OF_ACTIN_NUCLEATION	0.10683	0.955816	0.066636	0.918216	0.46164	0.914745
GOBP_POSITIVE_REGULATION_OF_POST_TRANSCRIPTIONAL_GENE_SILENCING	0.10671	0.955816	0.24966	0.999999	0.026201	0.727356
GOBP_POSITIVE_REGULATION_OF_PROTEASOMAL_UBIQUITIN_DEPENDENT_PROTEIN_CATABOLIC_PROCESS	0.10573	0.955816	0.3046	0.999999	0.37736	0.898783
GOBP_POSITIVE_REGULATION_OF_PROTEIN_LOCALIZATION	0.10535	0.955816	0.065129	0.918009	0.17638	0.85684
GOBP_POSITIVE_REGULATION_OF_STRESS_ACTIVATED_PROTEIN_KINASE_SIGNALING_CASCADE	0.10529	0.955816	0.22802	0.999999	0.058616	0.770496
GOBP_PSEUDOURIDINE_SYNTHESIS	0.1068	0.955816	0.26808	0.999999	0.32847	0.891159
GOBP_REGULATION_OF_KERATINOCYTE_PROLIFERATION	0.1044	0.955816	0.13028	0.956125	0.044722	0.741499
GOBP_RESPONSE_TO_INTERLEUKIN_6	0.10472	0.955816	0.075718	0.924935	0.83163	0.972726
GOBP_RNA_STABILIZATION	0.10687	0.955816	0.027136	0.820144	0.21472	0.86548
GOBP_SKELETAL_MUSCLE_SATELLITE_CELL_DIFFERENTIATION	0.10535	0.955816	0.095349	0.942625	0.74658	0.955376
GOBP_SPROUTING_ANGIOGENESIS	0.10673	0.955816	0.38816	0.999999	0.52964	0.927488
GOBP_TELOMERE_CAPPING	0.10621	0.955816	0.23919	0.999999	0.68982	0.950557
GOCC_TROPONIN_COMPLEX	0.10587	0.955816	0.071197	0.920152	0.88218	0.980242
GOMF_CHEMOKINE_BINDING	0.10505	0.955816	0.046136	0.871987	0.16948	0.852854
GOMF_CYSTEINE_TYPE_EXOPEPTIDASE_ACTIVITY	0.10555	0.955816	0.19004	0.983759	0.59844	0.937736
GOMF_EXTRACELLULAR_MATRIX_STRUCTURAL_CONSTITUENT	0.1068	0.955816	0.28902	0.999999	0.01259	0.688794
GOMF_G_RICH_STRAND_TELOMERIC_DNA_BINDING	0.10632	0.955816	0.061037	0.913056	0.98946	0.998259
GOMF_TRANSCRIPTION_REGULATOR_INHIBITOR_ACTIVITY	0.10632	0.955816	0.077319	0.926982	0.12576	0.818455
GOMF_TRANSMEMBRANE_RECEPTOR_PROTEIN_TYROSINE_KINASE_ACTIVATOR_ACTIVITY	0.10452	0.955816	0.23319	0.999999	0.38173	0.900841
GOMF_UBIQUITIN_PROTEIN_TRANSFERASE_INHIBITOR_ACTIVITY	0.10689	0.955816	0.24056	0.999999	0.46117	0.914745
HOLLERN_SQUAMOUS_BREAST_TUMOR	0.10604	0.955816	0.27234	0.999999	0.30994	0.88771
KANG_CISPLATIN_RESISTANCE_DN	0.10676	0.955816	0.026957	0.820144	0.50511	0.925655
KAUFFMANN_DNA_REPAIR_GENES	0.10597	0.955816	0.31809	0.999999	0.27178	0.882694
KEGG_DILATED_CARDIOMYOPATHY	0.10545	0.955816	0.12858	0.956125	0.51261	0.925655
NATSUME_RESPONSE_TO_INTERFERON_BETA_DN	0.10654	0.955816	0.12028	0.951829	0.93785	0.991106
REACTOME_ANCHORING_FIBRIL_FORMATION	0.10523	0.955816	0.15548	0.968856	0.46971	0.917818
REACTOME_LATE_SARS_COV_2_INFECTION_EVENTS	0.10611	0.955816	0.049018	0.881607	0.89471	0.982689
REACTOME_RETINOID_CYCLE_DISEASE_EVENTS	0.10554	0.955816	0.17604	0.979102	0.44857	0.913063
REACTOME_SARS_COV_1_HOST_INTERACTIONS	0.10697	0.955816	0.042751	0.863228	0.080142	0.784511
SANSOM_APC_MYC_TARGETS	0.10579	0.955816	0.15756	0.968856	0.50661	0.925655
SWEET_KRAS_ONCOGENIC_SIGNATURE	0.10568	0.955816	0.16553	0.973184	0.15554	0.8383
TONKS_TARGETS_OF_RUNX1_RUNX1T1_FUSION_HSC_UP	0.10613	0.955816	0.086645	0.931886	0.98582	0.997445
UDAYAKUMAR_MED1_TARGETS_DN	0.10443	0.955816	0.10883	0.95162	0.65501	0.941179
WP_PROTEASOME_DEGRADATION	0.1062	0.955816	0.072225	0.920152	0.76263	0.956307
CHUANG_OXIDATIVE_STRESS_RESPONSE_UP	0.10718	0.956185	0.15862	0.968856	0.67424	0.946008
GOMF_GUANYLATE_KINASE_ACTIVITY	0.10707	0.956185	0.20091	0.988367	0.16816	0.852327
WEIGEL_OXIDATIVE_STRESS_BY_HNE_AND_H2O2	0.10715	0.956185	0.16345	0.971105	0.15478	0.838197
PLASARI_NFIC_TARGETS_BASAL_DN	0.10725	0.956308	0.17888	0.9799	0.20435	0.86548
GOBP_ENDOCRINE_HORMONE_SECRETION	0.10749	0.957388	0.046593	0.873003	0.27828	0.8828
GOMF_HIGH_DENSITY_LIPOPROTEIN_PARTICLE_BINDING	0.10754	0.957388	0.1084	0.95162	0.37075	0.897704
KEGG_APOPTOSIS	0.1075	0.957388	0.054096	0.903667	0.58967	0.935283
ADDYA_ERYTHROID_DIFFERENTIATION_BY_HEMIN	0.11023	0.959008	0.10582	0.95162	0.33768	0.891159
BAKER_HEMATOPOESIS_STAT5_TARGETS	0.10944	0.959008	0.29483	0.999999	0.097226	0.798762
BIOCARTA_EGF_PATHWAY	0.1081	0.959008	0.093242	0.941154	0.68333	0.949336
DACOSTA_UV_RESPONSE_VIA_ERCC3_XPCS_UP	0.10943	0.959008	0.12514	0.956125	0.46648	0.916401
DER_IFN_GAMMA_RESPONSE_UP	0.10783	0.959008	0.092631	0.940844	0.90954	0.986466
GAUSSMANN_MLL_AF4_FUSION_TARGETS_C_DN	0.10796	0.959008	0.084212	0.931886	0.5344	0.927488
GOBP_AUTOPHAGOSOME_LYSOSOME_FUSION	0.1089	0.959008	0.037735	0.854043	0.092011	0.794889
GOBP_BRANCHING_INVOLVED_IN_BLOOD_VESSEL_MORPHOGENESIS	0.10946	0.959008	0.35029	0.999999	0.26394	0.881217
GOBP_CELL_CYCLE_PROCESS	0.10945	0.959008	0.26631	0.999999	0.079623	0.784511
GOBP_CEREBELLAR_PURKINJE_CELL_GRANULE_CELL_PRECURSOR_CELL_SIGNALING_INVOLVED_IN_REGULATION_OF_GRANULE_CELL_PRECURSOR_CELL_PROLIFERATION	0.11012	0.959008	0.078062	0.926982	0.76325	0.956307
GOBP_CYCLIC_GMP_AMP_TRANSMEMBRANE_IMPORT_ACROSS_PLASMA_MEMBRANE	0.10894	0.959008	0.13048	0.956125	0.70377	0.951908
GOBP_DERMATAN_SULFATE_PROTEOGLYCAN_METABOLIC_PROCESS	0.10861	0.959008	0.1906	0.984013	0.4485	0.913063
GOBP_DIGESTIVE_SYSTEM_PROCESS	0.11019	0.959008	0.18763	0.983684	0.19013	0.860811
GOBP_ENDOCHONDRAL_BONE_MORPHOGENESIS	0.1089	0.959008	0.075142	0.921477	0.26463	0.88206
GOBP_FRUCTOSE_TRANSMEMBRANE_TRANSPORT	0.10826	0.959008	0.18289	0.9799	0.66032	0.9423
GOBP_GROWTH_HORMONE_RECEPTOR_SIGNALING_PATHWAY	0.10863	0.959008	0.39092	0.999999	0.48317	0.920708
GOBP_MAMMARY_GLAND_FORMATION	0.10923	0.959008	0.096906	0.944939	0.93473	0.99083
GOBP_NEGATIVE_REGULATION_OF_DOUBLE_STRAND_BREAK_REPAIR_VIA_NONHOMOLOGOUS_END_JOINING	0.11026	0.959008	0.23198	0.999999	0.12629	0.818455
GOBP_NEGATIVE_REGULATION_OF_LIPOPOLYSACCHARIDE_MEDIATED_SIGNALING_PATHWAY	0.10859	0.959008	0.40372	0.999999	0.02074	0.718689
GOBP_NEGATIVE_REGULATION_OF_METALLOPEPTIDASE_ACTIVITY	0.10795	0.959008	0.10556	0.95162	0.59257	0.936081
GOBP_NEURON_MIGRATION	0.10853	0.959008	0.20044	0.987955	0.79548	0.962264
GOBP_PROTEIN_LOCALIZATION_TO_NUCLEAR_ENVELOPE	0.10972	0.959008	0.11866	0.95162	0.089785	0.794889
GOBP_REGULATION_OF_AMYLOID_FIBRIL_FORMATION	0.1096	0.959008	0.28968	0.999999	0.90113	0.983674
GOBP_REGULATION_OF_WNT_SIGNALING_PATHWAY_PLANAR_CELL_POLARITY_PATHWAY	0.11006	0.959008	0.12754	0.956125	0.30492	0.887626
GOBP_THYMUS_DEVELOPMENT	0.11019	0.959008	0.15393	0.968856	0.81896	0.970014
GOBP_VASCULAR_ENDOTHELIAL_GROWTH_FACTOR_SIGNALING_PATHWAY	0.10814	0.959008	0.078098	0.926982	0.91535	0.98734
GOCC_PROCENTRIOLE_REPLICATION_COMPLEX	0.1093	0.959008	0.26007	0.999999	0.49128	0.923308
GOCC_SECONDARY_LYSOSOME	0.10979	0.959008	0.21017	0.997135	0.51152	0.925655
GOMF_3_5_DNA_HELICASE_ACTIVITY	0.10798	0.959008	0.54734	0.999999	0.56588	0.930195
GOMF_BH3_DOMAIN_BINDING	0.10873	0.959008	0.14871	0.96809	0.36005	0.895556
GOMF_DEUBIQUITINASE_ACTIVITY	0.10872	0.959008	0.33558	0.999999	0.19816	0.862773
GOMF_GLUTAMATE_BINDING	0.10961	0.959008	0.2531	0.999999	0.00026545	0.327387
GOMF_GROWTH_FACTOR_BINDING	0.10937	0.959008	0.10277	0.948183	0.0018303	0.601153
GOMF_PSEUDOURIDINE_SYNTHASE_ACTIVITY	0.10988	0.959008	0.32765	0.999999	0.26569	0.882095
GOMF_SINGLE_STRANDED_RNA_BINDING	0.1097	0.959008	0.1495	0.968856	0.039359	0.741499
GOMF_STRUCTURAL_CONSTITUENT_OF_MUSCLE	0.11025	0.959008	0.13377	0.957635	0.48888	0.923182
GRAHAM_CML_QUIESCENT_VS_NORMAL_QUIESCENT_UP	0.10956	0.959008	0.47449	0.999999	0.63466	0.940212
KANG_AR_TARGETS_UP	0.10903	0.959008	0.090693	0.939965	0.64523	0.940569
KEGG_CYTOSOLIC_DNA_SENSING_PATHWAY	0.10803	0.959008	0.046279	0.871987	0.26862	0.882694
LUI_THYROID_CANCER_CLUSTER_3	0.1087	0.959008	0.2694	0.999999	0.86765	0.97848
PID_CD8_TCR_DOWNSTREAM_PATHWAY	0.1099	0.959008	0.053059	0.899298	0.64473	0.940537
PID_HDAC_CLASSII_PATHWAY	0.1098	0.959008	0.14906	0.968856	0.31238	0.88771
REACTOME_TOLL_LIKE_RECEPTOR_CASCADES	0.1084	0.959008	0.20558	0.992618	0.18538	0.860617
WP_MESODERMAL_COMMITMENT_PATHWAY	0.1085	0.959008	0.077295	0.926982	0.094608	0.794889
WP_PDGF_PATHWAY	0.10938	0.959008	0.14811	0.966777	0.56827	0.930534
GINESTIER_BREAST_CANCER_ZNF217_AMPLIFIED_DN	0.11039	0.959276	0.14205	0.964373	0.2472	0.874148
GOBP_POSITIVE_REGULATION_OF_DEVELOPMENTAL_GROWTH	0.11046	0.959276	0.2556	0.999999	0.92028	0.987914
REACTOME_TRANSPORT_OF_BILE_SALTS_AND_ORGANIC_ACIDS_METAL_IONS_AND_AMINE_COMPOUNDS	0.11045	0.959276	0.071583	0.920152	0.67639	0.946494
BIOCARTA_GRANULOCYTES_PATHWAY	0.11108	0.96157	0.1576	0.968856	0.51464	0.925749
BIOCARTA_IL3_PATHWAY	0.1108	0.96157	0.092951	0.940844	0.95111	0.992634
GOBP_CELL_MIGRATION_INVOLVED_IN_GASTRULATION	0.11112	0.96157	0.081321	0.931886	0.67403	0.946008
GOBP_REGULATION_OF_ORGAN_GROWTH	0.11108	0.96157	0.1362	0.960304	0.54432	0.92806
GOCC_CBM_COMPLEX	0.11111	0.96157	0.14589	0.966746	0.028083	0.736539
PID_ERBB2_ERBB3_PATHWAY	0.11096	0.96157	0.022716	0.809433	0.34753	0.894316
RICKMAN_TUMOR_DIFFERENTIATED_WELL_VS_POORLY_DN	0.11089	0.96157	0.058752	0.908785	0.4573	0.914677
BIOCARTA_S1P_PATHWAY	0.11128	0.961721	0.19603	0.984434	0.99866	0.999611
GOBP_ERBB2_EGFR_SIGNALING_PATHWAY	0.11147	0.961721	0.21729	0.997961	0.12839	0.819584
GOBP_REGULATION_OF_SUPEROXIDE_DISMUTASE_ACTIVITY	0.11125	0.961721	0.29175	0.999999	0.33322	0.891159
GOBP_TRANSCRIPTION_FACTOR_CATABOLIC_PROCESS	0.11155	0.961721	0.058264	0.908785	0.83533	0.973339
GOMF_L_AMINO_ACID_TRANSMEMBRANE_TRANSPORTER_ACTIVITY	0.11151	0.961721	0.085801	0.931886	0.88298	0.980242
GOMF_NEUROPEPTIDE_HORMONE_ACTIVITY	0.11156	0.961721	0.050621	0.88657	0.95179	0.992634
REACTOME_REGULATION_OF_PTEN_GENE_TRANSCRIPTION	0.11144	0.961721	0.35483	0.999999	0.71881	0.953467
REACTOME_VITAMIN_B2_RIBOFLAVIN_METABOLISM	0.11159	0.961721	0.11229	0.95162	0.056442	0.767858
GOMF_CAMP_DEPENDENT_PROTEIN_KINASE_REGULATOR_ACTIVITY	0.11183	0.963302	0.095038	0.942289	0.32032	0.890247
DITTMER_PTHLH_TARGETS_UP	0.11252	0.963334	0.43525	0.999999	0.66342	0.943131
GOBP_BONE_TRABECULA_FORMATION	0.11285	0.963334	0.3699	0.999999	0.077143	0.782975
GOBP_EMBRYONIC_FORELIMB_MORPHOGENESIS	0.11282	0.963334	0.092246	0.939965	0.45407	0.913297
GOBP_FUCOSE_CATABOLIC_PROCESS	0.11342	0.963334	0.18131	0.9799	0.27699	0.8828
GOBP_INTERFERON_BETA_PRODUCTION	0.11297	0.963334	0.12278	0.95452	0.025565	0.726662
GOBP_MYELOID_LEUKOCYTE_MEDIATED_IMMUNITY	0.11262	0.963334	0.11056	0.95162	0.50317	0.925655
GOBP_PEPTIDE_CROSS_LINKING	0.1121	0.963334	0.022665	0.809433	0.26934	0.882694
GOBP_REGULATION_OF_B_CELL_RECEPTOR_SIGNALING_PATHWAY	0.11337	0.963334	0.83135	0.999999	0.54542	0.92806
GOBP_TUMOR_NECROSIS_FACTOR_SUPERFAMILY_CYTOKINE_PRODUCTION	0.11264	0.963334	0.32777	0.999999	0.77687	0.95835
GOCC_ARP2_3_PROTEIN_COMPLEX	0.11248	0.963334	0.22869	0.999999	0.58122	0.933349
GOCC_STRIATED_MUSCLE_THIN_FILAMENT	0.11261	0.963334	0.045598	0.870943	0.69678	0.951559
GOCC_UBIQUITIN_CONJUGATING_ENZYME_COMPLEX	0.1134	0.963334	0.23117	0.999999	0.27448	0.8828
GOMF_APOLIPOPROTEIN_A_I_BINDING	0.11307	0.963334	0.21608	0.997961	0.21096	0.86548
GOMF_CHONDROITIN_SULFOTRANSFERASE_ACTIVITY	0.11214	0.963334	0.20795	0.993309	0.32783	0.891159
GOMF_PROTEIN_BINDING_INVOLVED_IN_HETEROTYPIC_CELL_CELL_ADHESION	0.1133	0.963334	0.18409	0.98127	0.3219	0.890387
GOMF_SIGNALING_RECEPTOR_INHIBITOR_ACTIVITY	0.11337	0.963334	0.24773	0.999999	0.73651	0.954361
KAUFFMANN_DNA_REPLICATION_GENES	0.11239	0.963334	0.088783	0.937688	0.049205	0.744023
KEGG_CELL_CYCLE	0.11262	0.963334	0.091459	0.939965	0.094487	0.794889
KEGG_RIBOSOME	0.11314	0.963334	0.095764	0.943623	0.3668	0.896437
REACTOME_DEFECTIVE_ST3GAL3_CAUSES_MCT12_AND_EIEE15	0.1134	0.963334	0.096217	0.94408	0.49881	0.924069
REACTOME_NUCLEAR_EVENTS_KINASE_AND_TRANSCRIPTION_FACTOR_ACTIVATION	0.11227	0.963334	0.089958	0.939965	0.80345	0.964004
REACTOME_RNA_POLYMERASE_III_TRANSCRIPTION_INITIATION_FROM_TYPE_1_PROMOTER	0.11324	0.963334	0.061696	0.918009	0.67616	0.946494
REACTOME_SIGNALING_BY_KIT_IN_DISEASE	0.1122	0.963334	0.13384	0.957635	0.521	0.926273
SHANK_TAL1_TARGETS_DN	0.11221	0.963334	0.084984	0.931886	0.53676	0.927488
WP_ONCOSTATIN_M_SIGNALING_PATHWAY	0.1134	0.963334	0.075275	0.921509	0.60364	0.937978
WP_PHOTODYNAMIC_THERAPYINDUCED_AP1_SURVIVAL_SIGNALING	0.1122	0.963334	0.5522	0.999999	0.51835	0.926273
WP_TGFBETA_RECEPTOR_SIGNALING	0.11202	0.963334	0.0528	0.898644	0.039698	0.741499
ZHENG_RESPONSE_TO_ARSENITE_DN	0.1127	0.963334	0.085238	0.931886	0.36682	0.896437
GOBP_BONE_TRABECULA_MORPHOGENESIS	0.1151	0.963783	0.26346	0.999999	0.20089	0.864137
GOBP_INTRACELLULAR_ESTROGEN_RECEPTOR_SIGNALING_PATHWAY	0.11465	0.963783	0.15842	0.968856	0.98169	0.996816
GOBP_MAST_CELL_MIGRATION	0.11396	0.963783	0.16884	0.974527	0.10783	0.80887
GOBP_NEGATIVE_REGULATION_OF_AMINE_TRANSPORT	0.11412	0.963783	0.22552	0.999999	0.18086	0.859034
GOBP_NEGATIVE_REGULATION_OF_STEM_CELL_DIFFERENTIATION	0.11475	0.963783	0.27818	0.999999	0.065538	0.770496
GOBP_PHOSPHOLIPID_TRANSPORT	0.11372	0.963783	0.28663	0.999999	0.64351	0.940537
GOBP_POSITIVE_REGULATION_OF_STRIATED_MUSCLE_CELL_DIFFERENTIATION	0.11473	0.963783	0.24776	0.999999	0.098101	0.799017
GOBP_PROTEIN_LOCALIZATION_TO_CILIARY_MEMBRANE	0.11388	0.963783	0.022204	0.805506	0.35238	0.895187
GOBP_PYRIMIDINE_NUCLEOSIDE_MONOPHOSPHATE_METABOLIC_PROCESS	0.11371	0.963783	0.16061	0.968856	0.097282	0.798762
GOBP_REGULATION_OF_COLLATERAL_SPROUTING	0.1146	0.963783	0.14043	0.964373	0.81379	0.968009
GOBP_REGULATION_OF_DNA_TOPOISOMERASE_ATP_HYDROLYZING_ACTIVITY	0.11391	0.963783	0.64357	0.999999	0.0051646	0.635083
GOBP_REGULATION_OF_LYMPHANGIOGENESIS	0.1144	0.963783	0.21679	0.997961	0.83273	0.972726
GOCC_PICLN_SM_PROTEIN_COMPLEX	0.11481	0.963783	0.14618	0.966746	0.52093	0.926273
GOMF_5_3_EXONUCLEASE_ACTIVITY	0.11474	0.963783	0.22315	0.999999	0.98994	0.998336
GOMF_AMINO_ACID_MONOATOMIC_CATION_SYMPORTER_ACTIVITY	0.11512	0.963783	0.075009	0.921477	0.79999	0.963263
GOMF_DNA_APURINIC_OR_APYRIMIDINIC_SITE_ENDONUCLEASE_ACTIVITY	0.11406	0.963783	0.34401	0.999999	0.47952	0.920286
GOMF_HYDROLASE_ACTIVITY_ACTING_ON_CARBON_NITROGEN_BUT_NOT_PEPTIDE_BONDS_IN_CYCLIC_AMIDES	0.11376	0.963783	0.26411	0.999999	0.52449	0.926374
GOMF_LYSINE_N_ACETYLTRANSFERASE_ACTIVITY_ACTING_ON_ACETYL_PHOSPHATE_AS_DONOR	0.11417	0.963783	0.15046	0.968856	0.41042	0.906602
GOMF_PHOSPHATIDYLINOSITOL_4_PHOSPHATE_BINDING	0.11521	0.963783	0.24622	0.999999	0.56987	0.930553
HERNANDEZ_MITOTIC_ARREST_BY_DOCETAXEL_2_DN	0.11447	0.963783	0.072859	0.921477	0.1105	0.80887
MOREAUX_B_LYMPHOCYTE_MATURATION_BY_TACI_DN	0.11508	0.963783	0.58303	0.999999	0.53738	0.927488
PID_IL12_STAT4_PATHWAY	0.11518	0.963783	0.030691	0.822978	0.12441	0.818455
REACTOME_COPI_INDEPENDENT_GOLGI_TO_ER_RETROGRADE_TRAFFIC	0.11393	0.963783	0.49268	0.999999	0.079666	0.784511
REACTOME_DEFECTIVE_CHST6_CAUSES_MCDC1	0.11518	0.963783	0.10906	0.95162	0.21003	0.86548
REACTOME_HDACS_DEACETYLATE_HISTONES	0.11473	0.963783	0.16828	0.974228	0.81365	0.968009
REACTOME_INACTIVATION_OF_CSF3_G_CSF_SIGNALING	0.11457	0.963783	0.18059	0.9799	0.9323	0.990827
SASAI_TARGETS_OF_CXCR6_AND_PTCH1_DN	0.11467	0.963783	0.051643	0.89151	0.012921	0.688794
SHEDDEN_LUNG_CANCER_POOR_SURVIVAL_A6	0.11523	0.963783	0.20795	0.993309	0.24903	0.875435
TESAR_ALK_TARGETS_HUMAN_ES_4D_DN	0.11486	0.963783	0.31636	0.999999	0.55222	0.92806
TESAR_ALK_TARGETS_HUMAN_ES_5D_DN	0.11486	0.963783	0.31636	0.999999	0.55222	0.92806
WP_16P112_PROXIMAL_DELETION_SYNDROME	0.11417	0.963783	0.052787	0.898644	0.95188	0.992634
GOBP_HYPOXIA_INDUCIBLE_FACTOR_1ALPHA_SIGNALING_PATHWAY	0.11554	0.965146	0.22126	0.999999	0.24091	0.873626
GOBP_PROTEIN_OXIDATION	0.11557	0.965146	0.31556	0.999999	0.57421	0.931481
GOCC_GOLGI_CISTERNA	0.11561	0.965146	0.37826	0.999999	0.30242	0.887626
WP_IRON_METABOLISM_IN_PLACENTA	0.11562	0.965146	0.11069	0.95162	0.25963	0.879082
LIU_NASOPHARYNGEAL_CARCINOMA	0.11587	0.966758	0.59473	0.999999	0.19176	0.860938
CHICAS_RB1_TARGETS_CONFLUENT	0.11602	0.967061	0.1677	0.973565	0.13449	0.822859
GOBP_GRANULOCYTE_MACROPHAGE_COLONY_STIMULATING_FACTOR_PRODUCTION	0.116	0.967061	0.12719	0.956125	0.60068	0.937736
GOMF_INTRACELLULAR_CYCLIC_NUCLEOTIDE_ACTIVATED_MONOATOMIC_CATION_CHANNEL_ACTIVITY	0.11621	0.967862	0.15364	0.968856	0.74098	0.954889
STAEGE_EWING_FAMILY_TUMOR	0.11623	0.967862	0.058486	0.908785	0.57009	0.930553
GOBP_FLUID_TRANSPORT	0.11631	0.968054	0.09318	0.941154	0.29636	0.887626
GOBP_DUCTUS_ARTERIOSUS_CLOSURE	0.11669	0.968467	0.12314	0.95452	0.96547	0.99264
GOBP_ESTROUS_CYCLE	0.11703	0.968467	0.1349	0.958963	0.30884	0.887626
GOBP_MACROPHAGE_FUSION	0.11694	0.968467	0.078341	0.926982	0.36604	0.896205
GOBP_POSITIVE_REGULATION_OF_CELLULAR_RESPONSE_TO_TRANSFORMING_GROWTH_FACTOR_BETA_STIMULUS	0.117	0.968467	0.10014	0.944939	0.35125	0.895187
GOBP_POSITIVE_REGULATION_OF_OSTEOBLAST_PROLIFERATION	0.11644	0.968467	0.27308	0.999999	0.13058	0.820603
GOBP_REGULATION_OF_CGMP_MEDIATED_SIGNALING	0.117	0.968467	0.068955	0.920152	0.37182	0.898411
GOCC_GOLGI_ASSOCIATED_VESICLE_MEMBRANE	0.11708	0.968467	0.46232	0.999999	0.36729	0.896555
GOCC_G_PROTEIN_COUPLED_RECEPTOR_DIMERIC_COMPLEX	0.11685	0.968467	0.28549	0.999999	0.8833	0.980261
GOMF_SPHINGOLIPID_BINDING	0.1171	0.968467	0.070596	0.920152	0.72471	0.95379
KEGG_GLYCOSPHINGOLIPID_BIOSYNTHESIS_GLOBO_SERIES	0.11676	0.968467	0.019905	0.796115	0.85569	0.977767
REACTOME_POLB_DEPENDENT_LONG_PATCH_BASE_EXCISION_REPAIR	0.11707	0.968467	0.043975	0.868381	0.36086	0.895556
STEIN_ESRRA_TARGETS_RESPONSIVE_TO_ESTROGEN_DN	0.11667	0.968467	0.25505	0.999999	0.2842	0.885135
WP_EFFECT_OF_INTESTINAL_MICROBIOME_ON_ANTICOAGULANT_RESPONSE_OF_VITAMIN_K_ANTAGONISTS	0.11661	0.968467	0.17151	0.976214	0.34021	0.891507
BIOCARTA_ERBB4_PATHWAY	0.11822	0.969081	0.63554	0.999999	0.46111	0.914745
BIOCARTA_HER2_PATHWAY	0.11752	0.969081	0.097814	0.944939	0.45324	0.91325
CAIRO_HEPATOBLASTOMA_POOR_SURVIVAL	0.11803	0.969081	0.12786	0.956125	0.91453	0.987044
DASU_IL6_SIGNALING_SCAR_UP	0.11742	0.969081	0.29471	0.999999	0.87145	0.978689
GERHOLD_ADIPOGENESIS_UP	0.11743	0.969081	0.18535	0.981647	0.15923	0.840437
GOBP_ACTIN_MODIFICATION	0.11859	0.969081	0.075164	0.921477	0.49239	0.92374
GOBP_DEFENSE_RESPONSE_TO_TUMOR_CELL	0.11747	0.969081	0.10914	0.95162	0.77613	0.957854
GOBP_EMBRYONIC_SKELETAL_JOINT_MORPHOGENESIS	0.11739	0.969081	0.26948	0.999999	0.53863	0.927488
GOBP_GLYCEROLIPID_METABOLIC_PROCESS	0.11824	0.969081	0.10635	0.95162	0.33983	0.891507
GOBP_NADH_OXIDATION	0.11877	0.969081	0.15694	0.968856	0.26373	0.881189
GOBP_NEGATIVE_REGULATION_OF_RNA_BIOSYNTHETIC_PROCESS	0.11815	0.969081	0.16525	0.972935	0.46195	0.914745
GOBP_REGULATION_OF_OSTEOCLAST_PROLIFERATION	0.11867	0.969081	0.13888	0.961462	0.8433	0.975317
GOBP_REGULATION_OF_POST_TRANSLATIONAL_PROTEIN_MODIFICATION	0.11868	0.969081	0.088844	0.937688	0.27758	0.8828
GOCC_MKS_COMPLEX	0.11849	0.969081	0.2396	0.999999	0.86541	0.978094
GOMF_LBD_DOMAIN_BINDING	0.11793	0.969081	0.2174	0.997961	0.092231	0.794889
GOMF_LYSINE_ACETYLATED_HISTONE_BINDING	0.11771	0.969081	0.092122	0.939965	0.16603	0.849024
IIZUKA_LIVER_CANCER_PROGRESSION_L0_L1_DN	0.11801	0.969081	0.34344	0.999999	0.52736	0.927488
KYNG_ENVIRONMENTAL_STRESS_RESPONSE_NOT_BY_GAMMA_IN_WS	0.11804	0.969081	0.34549	0.999999	0.83961	0.974188
MYLLYKANGAS_AMPLIFICATION_HOT_SPOT_21	0.11788	0.969081	0.10387	0.948601	0.020054	0.716607
REACTOME_FORMATION_OF_TUBULIN_FOLDING_INTERMEDIATES_BY_CCT_TRIC	0.11758	0.969081	0.044769	0.868381	0.32593	0.891159
REACTOME_LYSOSPHINGOLIPID_AND_LPA_RECEPTORS	0.11772	0.969081	0.19229	0.984434	0.74544	0.955376
REACTOME_OAS_ANTIVIRAL_RESPONSE	0.1183	0.969081	0.088848	0.937688	0.94735	0.992478
REACTOME_PROCESSIVE_SYNTHESIS_ON_THE_LAGGING_STRAND	0.11876	0.969081	0.25759	0.999999	0.7599	0.956307
WEBER_METHYLATED_HCP_IN_SPERM_DN	0.11793	0.969081	0.0056782	0.640071	0.072773	0.772912
WP_QUERCETIN_AND_NFKB_AP1_INDUCED_APOPTOSIS	0.11849	0.969081	0.12769	0.956125	0.18278	0.85932
ZHANG_RESPONSE_TO_IKK_INHIBITOR_AND_TNF_UP	0.11861	0.969081	0.25945	0.999999	0.04815	0.741534
ZHENG_FOXP3_TARGETS_IN_THYMUS_UP	0.11864	0.969081	0.13305	0.956125	0.3126	0.88771
ZHENG_GLIOBLASTOMA_PLASTICITY_UP	0.11758	0.969081	0.12491	0.956125	0.69091	0.950889
GOCC_PREFOLDIN_COMPLEX	0.11886	0.96935	0.2123	0.997206	0.7542	0.955976
REACTOME_RORA_ACTIVATES_GENE_EXPRESSION	0.11902	0.969448	0.27495	0.999999	0.1031	0.804576
WP_ESTROGEN_SIGNALING_PATHWAY	0.1191	0.969448	0.011272	0.731561	0.50053	0.925512
WP_INITIATION_OF_TRANSCRIPTION_AND_TRANSLATION_ELONGATION_AT_THE_HIV1_LTR	0.11899	0.969448	0.24921	0.999999	0.048815	0.743811
WP_MAMMARY_GLAND_DEVELOPMENT_PATHWAY_INVOLUTION_STAGE_4_OF_4	0.11905	0.969448	0.17506	0.979102	0.2237	0.86684
BROWNE_HCMV_INFECTION_2HR_DN	0.11934	0.970114	0.13241	0.956125	0.47935	0.920286
GOBP_NATURAL_KILLER_CELL_CHEMOTAXIS	0.11941	0.970114	0.10921	0.95162	0.45351	0.91325
GOBP_POSITIVE_REGULATION_OF_INTRACELLULAR_PROTEIN_TRANSPORT	0.11936	0.970114	0.03346	0.823377	0.066021	0.770496
GOBP_REGULATION_OF_TRANSFORMING_GROWTH_FACTOR_BETA1_PRODUCTION	0.11939	0.970114	0.18143	0.9799	0.48967	0.923214
BIOCARTA_SLRP_PATHWAY	0.12065	0.970478	0.21761	0.997961	0.14653	0.833529
BOYAULT_LIVER_CANCER_SUBCLASS_G1_DN	0.11996	0.970478	0.11705	0.95162	0.55075	0.92806
CHOW_RASSF1_TARGETS_DN	0.12008	0.970478	0.050395	0.88657	0.40668	0.904649
GOBP_ADULT_BEHAVIOR	0.1208	0.970478	0.3569	0.999999	0.057363	0.76985
GOBP_CARDIAC_MUSCLE_CELL_CONTRACTION	0.12089	0.970478	0.08079	0.931886	0.2003	0.862813
GOBP_CITRULLINE_METABOLIC_PROCESS	0.12106	0.970478	0.18204	0.9799	0.10326	0.804576
GOBP_ISOPRENOID_TRANSPORT	0.12065	0.970478	0.1923	0.984434	0.48336	0.920708
GOBP_L_CYSTEINE_METABOLIC_PROCESS	0.12093	0.970478	0.23422	0.999999	0.4211	0.906823
GOBP_MONOCYTE_ACTIVATION	0.11955	0.970478	0.033094	0.823377	0.26981	0.882694
GOBP_MUSCLE_CELL_DIFFERENTIATION	0.12081	0.970478	0.56316	0.999999	0.16452	0.847472
GOBP_POSITIVE_REGULATION_OF_INTRACELLULAR_STEROID_HORMONE_RECEPTOR_SIGNALING_PATHWAY	0.1208	0.970478	0.28963	0.999999	0.69457	0.951559
GOBP_PROTEIN_POLYUFMYLATION	0.12011	0.970478	0.16579	0.973184	0.87049	0.978689
GOCC_CCR4_NOT_COMPLEX	0.12098	0.970478	0.17816	0.9799	0.90557	0.985303
GOCC_CHROMATIN	0.12065	0.970478	0.14727	0.966746	0.30044	0.887626
GOMF_ACYL_COA_BINDING	0.11988	0.970478	0.045868	0.870943	0.98458	0.997445
GOMF_CELL_ADHESIVE_PROTEIN_BINDING_INVOLVED_IN_BUNDLE_OF_HIS_CELL_PURKINJE_MYOCYTE_COMMUNICATION	0.12111	0.970478	0.09283	0.940844	0.53828	0.927488
GRAESSMANN_APOPTOSIS_BY_SERUM_DEPRIVATION_UP	0.12076	0.970478	0.13226	0.956125	0.68983	0.950557
JOHNSTONE_PARVB_TARGETS_2_UP	0.12087	0.970478	0.54344	0.999999	0.26716	0.882095
LANDIS_ERBB2_BREAST_TUMORS_65_DN	0.11982	0.970478	0.06594	0.918009	0.83352	0.97275
LEE_AGING_NEOCORTEX_DN	0.12041	0.970478	0.13981	0.962871	0.7495	0.955376
NOUZOVA_TRETINOIN_AND_H4_ACETYLATION	0.12077	0.970478	0.035627	0.83815	0.12027	0.811417
PEDRIOLI_MIR31_TARGETS_UP	0.12037	0.970478	0.28099	0.999999	0.33696	0.891159
PETROVA_PROX1_TARGETS_UP	0.121	0.970478	0.47399	0.999999	0.79548	0.962264
REACTOME_CLATHRIN_MEDIATED_ENDOCYTOSIS	0.12074	0.970478	0.11624	0.95162	0.79866	0.963013
REACTOME_EUKARYOTIC_TRANSLATION_ELONGATION	0.11961	0.970478	0.089255	0.93825	0.19814	0.862773
REACTOME_HDMS_DEMETHYLATE_HISTONES	0.1203	0.970478	0.25129	0.999999	0.30323	0.887626
SESTO_RESPONSE_TO_UV_C2	0.12021	0.970478	0.23139	0.999999	0.18036	0.857808
WAMUNYOKOLI_OVARIAN_CANCER_LMP_UP	0.12032	0.970478	0.14386	0.9653	0.63761	0.940334
WP_JOUBERT_SYNDROME	0.12032	0.970478	0.24106	0.999999	0.11144	0.808923
REACTOME_NOTCH4_INTRACELLULAR_DOMAIN_REGULATES_TRANSCRIPTION	0.12121	0.970822	0.074758	0.921477	0.039908	0.741499
BIOCARTA_FMLP_PATHWAY	0.12149	0.97085	0.066543	0.918009	0.59529	0.937736
CHEOK_RESPONSE_TO_MERCAPTOPURINE_AND_HD_MTX_UP	0.12204	0.97085	0.10325	0.948601	0.57146	0.930553
GOBP_ALPHA_KETOGLUTARATE_TRANSPORT	0.12144	0.97085	0.12424	0.955485	0.91707	0.98734
GOBP_CARDIAC_MYOFIBRIL_ASSEMBLY	0.1213	0.97085	0.10794	0.95162	0.078609	0.784511
GOBP_G_PROTEIN_COUPLED_ACETYLCHOLINE_RECEPTOR_SIGNALING_PATHWAY	0.12152	0.97085	0.34779	0.999999	0.023422	0.721157
GOBP_NUCLEOTIDE_SUGAR_TRANSMEMBRANE_TRANSPORT	0.12197	0.97085	0.186	0.981914	0.2457	0.874148
GOBP_REGULATION_OF_CELL_CYCLE_PHASE_TRANSITION	0.12172	0.97085	0.037126	0.846234	0.59542	0.937736
GOBP_REGULATION_OF_GROWTH_HORMONE_RECEPTOR_SIGNALING_PATHWAY	0.12207	0.97085	0.48834	0.999999	0.8363	0.973426
GOMF_MANGANESE_ION_BINDING	0.12199	0.97085	0.0169	0.781491	0.046747	0.741534
HADDAD_T_LYMPHOCYTE_AND_NK_PROGENITOR_DN	0.12143	0.97085	0.02947	0.820144	0.48623	0.921415
HOQUE_METHYLATED_IN_CANCER	0.12173	0.97085	0.25241	0.999999	0.42757	0.907438
HORIUCHI_WTAP_TARGETS_DN	0.12186	0.97085	0.28428	0.999999	0.62605	0.93922
KEGG_GALACTOSE_METABOLISM	0.12171	0.97085	0.2386	0.999999	0.79002	0.961321
REACTOME_HIV_ELONGATION_ARREST_AND_RECOVERY	0.12201	0.97085	0.17333	0.978845	0.70111	0.951908
STREICHER_LSM1_TARGETS_DN	0.1216	0.97085	0.061398	0.916604	0.55998	0.928127
BIOCARTA_VOBESITY_PATHWAY	0.12227	0.971079	0.2176	0.997961	0.77171	0.957155
CONCANNON_APOPTOSIS_BY_EPOXOMICIN_DN	0.12225	0.971079	0.19011	0.983759	0.66254	0.942944
GOBP_REGULATION_OF_CENTRIOLE_REPLICATION	0.12222	0.971079	0.33605	0.999999	0.020526	0.71848
BROWNE_HCMV_INFECTION_8HR_DN	0.12252	0.971408	0.66312	0.999999	0.079391	0.784511
GOCC_SWR1_COMPLEX	0.12238	0.971408	0.064914	0.918009	0.79907	0.963243
KEGG_HOMOLOGOUS_RECOMBINATION	0.12254	0.971408	0.20068	0.987955	0.38745	0.901569
SUZUKI_RESPONSE_TO_TSA	0.12248	0.971408	0.50275	0.999999	0.49971	0.924475
GOMF_DICARBOXYLIC_ACID_TRANSMEMBRANE_TRANSPORTER_ACTIVITY	0.12263	0.971668	0.15997	0.968856	0.057242	0.76985
AMIT_SERUM_RESPONSE_40_MCF10A	0.12885	0.971699	0.12991	0.956125	0.30354	0.887626
BLANCO_MELO_BRONCHIAL_EPITHELIAL_CELLS_INFLUENZA_A_INFECTION_DN	0.12916	0.971699	0.3375	0.999999	0.70042	0.951908
BOYAULT_LIVER_CANCER_SUBCLASS_G6_UP	0.12669	0.971699	0.12136	0.953119	0.30454	0.887626
BUYTAERT_PHOTODYNAMIC_THERAPY_STRESS_DN	0.12781	0.971699	0.044669	0.868381	0.36198	0.895556
CERVERA_SDHB_TARGETS_2	0.12738	0.971699	0.10066	0.94528	0.28664	0.885657
CHANG_IMMORTALIZED_BY_HPV31_UP	0.12616	0.971699	0.065178	0.918009	0.94171	0.991778
CHOI_ATL_ACUTE_STAGE	0.12752	0.971699	0.073344	0.921477	0.084489	0.791065
CUI_TCF21_TARGETS_2_UP	0.1244	0.971699	0.1985	0.986172	0.76196	0.956307
GOBERT_OLIGODENDROCYTE_DIFFERENTIATION_UP	0.13194	0.971699	0.079089	0.926982	0.0058954	0.635083
GOBP_ADAPTATION_OF_SIGNALING_PATHWAY	0.12553	0.971699	0.31977	0.999999	0.22529	0.86684
GOBP_ALDITOL_PHOSPHATE_METABOLIC_PROCESS	0.1284	0.971699	0.13935	0.962524	0.46169	0.914745
GOBP_ALPHA_BETA_T_CELL_PROLIFERATION	0.13186	0.971699	0.079455	0.926986	0.72176	0.953467
GOBP_ANDROGEN_RECEPTOR_SIGNALING_PATHWAY	0.13164	0.971699	0.34824	0.999999	0.42601	0.907356
GOBP_APICAL_JUNCTION_ASSEMBLY	0.1268	0.971699	0.038573	0.855521	0.58352	0.934413
GOBP_CARDIAC_MUSCLE_CELL_ACTION_POTENTIAL_INVOLVED_IN_CONTRACTION	0.1278	0.971699	0.10781	0.95162	0.10398	0.805489
GOBP_CELLULAR_RESPONSE_TO_X_RAY	0.12448	0.971699	0.21615	0.997961	0.19487	0.861695
GOBP_CELL_DIVISION	0.12812	0.971699	0.31278	0.999999	0.072247	0.770496
GOBP_CIRCULATORY_SYSTEM_DEVELOPMENT	0.12845	0.971699	0.44895	0.999999	0.19994	0.862813
GOBP_COPULATION	0.12876	0.971699	0.030672	0.822978	0.74405	0.955376
GOBP_CORNEA_DEVELOPMENT_IN_CAMERA_TYPE_EYE	0.12347	0.971699	0.15274	0.968856	0.79059	0.961372
GOBP_DCMP_CATABOLIC_PROCESS	0.12749	0.971699	0.35375	0.999999	0.053703	0.758714
GOBP_DETERMINATION_OF_DORSAL_VENTRAL_ASYMMETRY	0.12927	0.971699	0.31384	0.999999	0.12631	0.818455
GOBP_DICARBOXYLIC_ACID_TRANSPORT	0.12824	0.971699	0.25481	0.999999	0.44757	0.913063
GOBP_DIPEPTIDE_TRANSMEMBRANE_TRANSPORT	0.13169	0.971699	0.13859	0.961462	0.94932	0.992634
GOBP_DIPHOSPHOINOSITOL_POLYPHOSPHATE_METABOLIC_PROCESS	0.12409	0.971699	0.23767	0.999999	0.3646	0.895626
GOBP_DNA_TOPOLOGICAL_CHANGE	0.12409	0.971699	0.52418	0.999999	0.35864	0.895556
GOBP_ENDOTHELIAL_CELL_MATRIX_ADHESION	0.12653	0.971699	0.047739	0.878742	0.087831	0.794889
GOBP_ERYTHROCYTE_HOMEOSTASIS	0.13132	0.971699	0.17122	0.976214	0.27139	0.882694
GOBP_FOREBRAIN_DORSAL_VENTRAL_PATTERN_FORMATION	0.1235	0.971699	0.12011	0.951829	0.19367	0.860938
GOBP_GASTRULATION_WITH_MOUTH_FORMING_SECOND	0.12952	0.971699	0.050432	0.88657	0.45447	0.913297
GOBP_GLIAL_CELL_DERIVED_NEUROTROPHIC_FACTOR_RECEPTOR_SIGNALING_PATHWAY	0.12619	0.971699	0.13144	0.956125	0.36045	0.895556
GOBP_HINDBRAIN_MORPHOGENESIS	0.12848	0.971699	0.046526	0.873003	0.089325	0.794889
GOBP_INNATE_IMMUNE_RESPONSE_ACTIVATING_CELL_SURFACE_RECEPTOR_SIGNALING_PATHWAY	0.12999	0.971699	0.24975	0.999999	0.14977	0.836463
GOBP_INTRACILIARY_ANTEROGRADE_TRANSPORT	0.1269	0.971699	0.081203	0.931886	0.053974	0.759328
GOBP_JNK_CASCADE	0.12402	0.971699	0.33773	0.999999	0.011626	0.675938
GOBP_KETONE_BIOSYNTHETIC_PROCESS	0.12457	0.971699	0.17705	0.9799	0.76299	0.956307
GOBP_KINETOCHORE_ORGANIZATION	0.12302	0.971699	0.35575	0.999999	0.085399	0.793096
GOBP_LIPOPHAGY	0.12779	0.971699	0.072148	0.920152	0.68793	0.950332
GOBP_L_SERINE_TRANSPORT	0.12897	0.971699	0.18233	0.9799	0.33946	0.891507
GOBP_MODIFICATION_OF_POSTSYNAPTIC_STRUCTURE	0.13115	0.971699	0.20731	0.992618	0.40049	0.903893
GOBP_MRNA_SPLICE_SITE_SELECTION	0.12607	0.971699	0.15469	0.968856	0.23111	0.867767
GOBP_MUSCLE_CELL_CELLULAR_HOMEOSTASIS	0.13103	0.971699	0.31284	0.999999	0.29474	0.887626
GOBP_MYD88_INDEPENDENT_TOLL_LIKE_RECEPTOR_SIGNALING_PATHWAY	0.13093	0.971699	0.12779	0.956125	0.011262	0.675938
GOBP_MYOBLAST_DIFFERENTIATION	0.1314	0.971699	0.31078	0.999999	0.56295	0.929401
GOBP_NEGATIVE_REGULATION_OF_AMINO_ACID_TRANSPORT	0.12895	0.971699	0.34895	0.999999	0.02594	0.726662
GOBP_NEGATIVE_REGULATION_OF_ENDOPEPTIDASE_ACTIVITY	0.12779	0.971699	0.067708	0.920152	0.57299	0.930689
GOBP_NEGATIVE_REGULATION_OF_GLUCOSE_TRANSMEMBRANE_TRANSPORT	0.12519	0.971699	0.094044	0.94143	0.77248	0.957155
GOBP_NEGATIVE_REGULATION_OF_RECEPTOR_SIGNALING_PATHWAY_VIA_JAK_STAT	0.12481	0.971699	0.12452	0.955919	0.74006	0.954889
GOBP_NEGATIVE_REGULATION_OF_TORC1_SIGNALING	0.12442	0.971699	0.12849	0.956125	0.23895	0.873145
GOBP_NEUROMUSCULAR_PROCESS_CONTROLLING_POSTURE	0.1302	0.971699	0.2411	0.999999	0.40875	0.906126
GOBP_OLIGOSACCHARIDE_BIOSYNTHETIC_PROCESS	0.12699	0.971699	0.21407	0.997332	0.77275	0.957155
GOBP_ONE_CARBON_METABOLIC_PROCESS	0.12293	0.971699	0.10153	0.946103	0.30247	0.887626
GOBP_OXIDATIVE_DEMETHYLATION	0.13051	0.971699	0.12942	0.956125	0.49319	0.92374
GOBP_POSITIVE_REGULATION_OF_BICELLULAR_TIGHT_JUNCTION_ASSEMBLY	0.12572	0.971699	0.32804	0.999999	0.082876	0.788997
GOBP_POSITIVE_REGULATION_OF_CHEMOKINE_PRODUCTION	0.12583	0.971699	0.077024	0.926982	0.0060908	0.635083
GOBP_POSITIVE_REGULATION_OF_EPIDERMAL_GROWTH_FACTOR_ACTIVATED_RECEPTOR_ACTIVITY	0.13167	0.971699	0.24046	0.999999	0.085924	0.794307
GOBP_POSITIVE_REGULATION_OF_GASTRULATION	0.12495	0.971699	0.11976	0.95162	0.69397	0.951559
GOBP_POSITIVE_REGULATION_OF_GLIAL_CELL_MIGRATION	0.12614	0.971699	0.13191	0.956125	0.82652	0.971813
GOBP_POSITIVE_REGULATION_OF_OXIDATIVE_STRESS_INDUCED_CELL_DEATH	0.12725	0.971699	0.26057	0.999999	0.062272	0.770496
GOBP_POSITIVE_REGULATION_OF_TROPHOBLAST_CELL_MIGRATION	0.13014	0.971699	0.15096	0.968856	0.0074087	0.635083
GOBP_POSITIVE_REGULATION_OF_VASCULAR_ENDOTHELIAL_GROWTH_FACTOR_SIGNALING_PATHWAY	0.13005	0.971699	0.15566	0.968856	0.54119	0.927594
GOBP_PROTEIN_LOCALIZATION_TO_CHROMOSOME_TELOMERIC_REGION	0.12364	0.971699	0.10322	0.948601	0.97779	0.995512
GOBP_PROTEIN_N_LINKED_GLYCOSYLATION_VIA_ASPARAGINE	0.12812	0.971699	0.23782	0.999999	0.18622	0.860617
GOBP_REGULATION_OF_ANIMAL_ORGAN_FORMATION	0.12573	0.971699	0.22217	0.999999	0.13934	0.828545
GOBP_REGULATION_OF_BLOOD_BRAIN_BARRIER_PERMEABILITY	0.12564	0.971699	0.11602	0.95162	0.76826	0.956477
GOBP_REGULATION_OF_CALCIDIOL_1_MONOOXYGENASE_ACTIVITY	0.12442	0.971699	0.043057	0.863228	0.56298	0.929401
GOBP_REGULATION_OF_CHOLESTEROL_METABOLIC_PROCESS	0.12466	0.971699	0.077195	0.926982	0.93411	0.990827
GOBP_REGULATION_OF_DNA_RECOMBINATION	0.12381	0.971699	0.20981	0.996647	0.37248	0.898411
GOBP_REGULATION_OF_FEMALE_GONAD_DEVELOPMENT	0.13139	0.971699	0.060525	0.91124	0.78791	0.96029
GOBP_REGULATION_OF_GLUTAMINE_FAMILY_AMINO_ACID_METABOLIC_PROCESS	0.13024	0.971699	0.032729	0.823214	0.14641	0.833529
GOBP_REGULATION_OF_HOMOTYPIC_CELL_CELL_ADHESION	0.1227	0.971699	0.167	0.973184	0.37699	0.898783
GOBP_REGULATION_OF_KETONE_BIOSYNTHETIC_PROCESS	0.12686	0.971699	0.26318	0.999999	0.57755	0.932149
GOBP_REGULATION_OF_MEMBRANE_LIPID_DISTRIBUTION	0.12639	0.971699	0.11972	0.95162	0.80181	0.963728
GOBP_REGULATION_OF_METALLOPEPTIDASE_ACTIVITY	0.13057	0.971699	0.11126	0.95162	0.70333	0.951908
GOBP_REGULATION_OF_MODIFICATION_OF_POSTSYNAPTIC_STRUCTURE	0.13207	0.971699	0.41128	0.999999	0.33868	0.891159
GOBP_REGULATION_OF_MRNA_METABOLIC_PROCESS	0.1305	0.971699	0.056987	0.907089	0.46881	0.917516
GOBP_REGULATION_OF_PROTEASOMAL_UBIQUITIN_DEPENDENT_PROTEIN_CATABOLIC_PROCESS	0.13171	0.971699	0.36451	0.999999	0.218	0.865813
GOBP_REGULATION_OF_RECEPTOR_SIGNALING_PATHWAY_VIA_STAT	0.13029	0.971699	0.12872	0.956125	0.77054	0.957155
GOBP_REGULATION_OF_STRESS_ACTIVATED_PROTEIN_KINASE_SIGNALING_CASCADE	0.12447	0.971699	0.30546	0.999999	0.079116	0.784511
GOBP_REGULATION_OF_TRANSFERASE_ACTIVITY	0.13056	0.971699	0.24532	0.999999	0.031414	0.741499
GOBP_REGULATION_OF_T_CELL_DIFFERENTIATION_IN_THYMUS	0.12879	0.971699	0.76812	0.999999	0.76503	0.956307
GOBP_RESPONSE_TO_ACTINOMYCIN_D	0.13085	0.971699	0.050525	0.88657	0.28895	0.886456
GOBP_RESPONSE_TO_MUSCLE_ACTIVITY	0.12861	0.971699	0.057676	0.907089	0.11812	0.811417
GOBP_SCHWANN_CELL_MIGRATION	0.12975	0.971699	0.15118	0.968856	0.45296	0.913068
GOBP_UBIQUITIN_DEPENDENT_PROTEIN_CATABOLIC_PROCESS_VIA_THE_MULTIVESICULAR_BODY_SORTING_PATHWAY	0.12563	0.971699	0.098527	0.944939	0.26878	0.882694
GOBP_XENOBIOTIC_EXPORT_FROM_CELL	0.12567	0.971699	0.46406	0.999999	0.47283	0.918212
GOCC_ASTER	0.13109	0.971699	0.031945	0.822978	0.90741	0.985917
GOCC_CONTRACTILE_RING	0.13038	0.971699	0.32461	0.999999	0.68983	0.950557
GOCC_FIBRILLAR_CENTER	0.12519	0.971699	0.10776	0.95162	0.66318	0.942962
GOCC_GOLGI_MEMBRANE	0.12579	0.971699	0.40588	0.999999	0.99783	0.999611
GOCC_MYELIN_SHEATH_ADAXONAL_REGION	0.12631	0.971699	0.11913	0.95162	0.37241	0.898411
GOCC_NETWORK_FORMING_COLLAGEN_TRIMER	0.12791	0.971699	0.14207	0.964373	0.73464	0.954361
GOMF_3_CHLOROALLYL_ALDEHYDE_DEHYDROGENASE_ACTIVITY	0.12857	0.971699	0.13177	0.956125	0.7961	0.962264
GOMF_ADENYLATE_CYCLASE_REGULATOR_ACTIVITY	0.12326	0.971699	0.1109	0.95162	0.37077	0.897704
GOMF_ATP_DEPENDENT_PROTEIN_DISAGGREGASE_ACTIVITY	0.13212	0.971699	0.36052	0.999999	0.82148	0.97057
GOMF_CERAMIDE_1_PHOSPHATE_TRANSFER_ACTIVITY	0.13011	0.971699	0.14159	0.964373	0.59308	0.936293
GOMF_DNA_POLYMERASE_BINDING	0.13068	0.971699	0.55224	0.999999	0.029662	0.736539
GOMF_ENDOPOLYPHOSPHATASE_ACTIVITY	0.12409	0.971699	0.23767	0.999999	0.3646	0.895626
GOMF_HISTONE_READER_ACTIVITY	0.12565	0.971699	0.45017	0.999999	0.56677	0.930195
GOMF_HSP90_PROTEIN_BINDING	0.13153	0.971699	0.030745	0.822978	0.0065695	0.635083
GOMF_L_SERINE_TRANSMEMBRANE_TRANSPORTER_ACTIVITY	0.12897	0.971699	0.18233	0.9799	0.33946	0.891507
GOMF_MICROTUBULE_MINUS_END_BINDING	0.12963	0.971699	0.25891	0.999999	0.27296	0.882694
GOMF_NATURAL_KILLER_CELL_LECTIN_LIKE_RECEPTOR_BINDING	0.12588	0.971699	0.068099	0.920152	0.22669	0.86684
GOMF_NUCLEAR_IMPORT_SIGNAL_RECEPTOR_ACTIVITY	0.13082	0.971699	0.12525	0.956125	0.20997	0.86548
GOMF_POTASSIUM_CHANNEL_INHIBITOR_ACTIVITY	0.12398	0.971699	0.24328	0.999999	0.88276	0.980242
GOMF_PRE_MRNA_BINDING	0.12672	0.971699	0.054224	0.903946	0.042303	0.741499
GOMF_PROTEIN_GERANYLGERANYLTRANSFERASE_ACTIVITY	0.13045	0.971699	0.12214	0.95452	0.66686	0.944232
GOMF_PROTEIN_TAG	0.12539	0.971699	0.27549	0.999999	0.99077	0.998445
GOMF_RIBOSOMAL_SMALL_SUBUNIT_BINDING	0.1269	0.971699	0.29727	0.999999	0.9746	0.995082
GOMF_TUMOR_NECROSIS_FACTOR_RECEPTOR_BINDING	0.13136	0.971699	0.13414	0.957635	0.91077	0.986542
GRAHAM_CML_QUIESCENT_VS_CML_DIVIDING_DN	0.12347	0.971699	0.14725	0.966746	0.45986	0.914745
HEIDENBLAD_AMPLICON_12P11_12_UP	0.12787	0.971699	0.21292	0.997206	0.88461	0.980275
HOFMANN_MYELODYSPLASTIC_SYNDROM_LOW_RISK_UP	0.12394	0.971699	0.31316	0.999999	0.61763	0.938288
HU_GENOTOXIC_DAMAGE_24HR	0.12727	0.971699	0.1457	0.966746	0.060254	0.770496
JOHANSSON_GLIOMAGENESIS_BY_PDGFB_UP	0.1268	0.971699	0.043111	0.863228	0.068728	0.770496
KEGG_GLYCOSAMINOGLYCAN_BIOSYNTHESIS_CHONDROITIN_SULFATE	0.13055	0.971699	0.23332	0.999999	0.64512	0.940569
KEGG_GLYCOSPHINGOLIPID_BIOSYNTHESIS_LACTO_AND_NEOLACTO_SERIES	0.12916	0.971699	0.092237	0.939965	0.55617	0.92806
KIM_MYC_AMPLIFICATION_TARGETS_DN	0.12932	0.971699	0.10691	0.95162	0.11123	0.80887
LINDGREN_BLADDER_CANCER_CLUSTER_1_DN	0.12503	0.971699	0.10647	0.95162	0.047805	0.741534
LIN_APC_TARGETS	0.12705	0.971699	0.15699	0.968856	0.32098	0.890247
MEBARKI_HCC_PROGENITOR_WNT_DN_BLOCKED_BY_FZD8CRD	0.12334	0.971699	0.13445	0.958168	0.73314	0.954361
MORI_IMMATURE_B_LYMPHOCYTE_UP	0.13158	0.971699	0.13247	0.956125	0.20074	0.86371
MOSERLE_IFNA_RESPONSE	0.1276	0.971699	0.051461	0.891155	0.69544	0.951559
NAGASHIMA_NRG1_SIGNALING_UP	0.13197	0.971699	0.39172	0.999999	0.14272	0.833529
NAKAMURA_TUMOR_ZONE_PERIPHERAL_VS_CENTRAL_DN	0.12854	0.971699	0.14199	0.964373	0.63715	0.940297
OKUMURA_INFLAMMATORY_RESPONSE_LPS	0.13046	0.971699	0.10852	0.95162	0.34264	0.892515
PALOMERO_GSI_SENSITIVITY_UP	0.13196	0.971699	0.033207	0.823377	0.11136	0.80887
PASTURAL_RIZ1_TARGETS_DN	0.12512	0.971699	0.25392	0.999999	0.57629	0.932035
PID_CDC42_REG_PATHWAY	0.12869	0.971699	0.29103	0.999999	0.49548	0.924069
REACTOME_BUTYROPHILIN_BTN_FAMILY_INTERACTIONS	0.12554	0.971699	0.051037	0.890085	0.40516	0.904615
REACTOME_CARBOXYTERMINAL_POST_TRANSLATIONAL_MODIFICATIONS_OF_TUBULIN	0.12518	0.971699	0.34399	0.999999	0.0061096	0.635083
REACTOME_CYTOSOLIC_SENSORS_OF_PATHOGEN_ASSOCIATED_DNA	0.13074	0.971699	0.22529	0.999999	0.43586	0.907903
REACTOME_DEFECTIVE_B4GALT1_CAUSES_B4GALT1_CDG_CDG_2D	0.12884	0.971699	0.12976	0.956125	0.31986	0.890088
REACTOME_DEFECTIVE_F9_ACTIVATION	0.12427	0.971699	0.015484	0.767609	0.79237	0.962046
REACTOME_FACTORS_INVOLVED_IN_MEGAKARYOCYTE_DEVELOPMENT_AND_PLATELET_PRODUCTION	0.12704	0.971699	0.053256	0.900164	0.41046	0.906602
REACTOME_HOMOLOGOUS_DNA_PAIRING_AND_STRAND_EXCHANGE	0.12473	0.971699	0.080161	0.929935	0.3864	0.901569
REACTOME_MRNA_DECAY_BY_5_TO_3_EXORIBONUCLEASE	0.12439	0.971699	0.35277	0.999999	0.61599	0.938006
REACTOME_ORGANIC_CATION_ANION_ZWITTERION_TRANSPORT	0.12438	0.971699	0.091884	0.939965	0.54938	0.92806
REACTOME_POST_CHAPERONIN_TUBULIN_FOLDING_PATHWAY	0.12594	0.971699	0.091012	0.939965	0.034552	0.741499
REACTOME_TRANSCRIPTIONAL_REGULATION_BY_THE_AP_2_TFAP2_FAMILY_OF_TRANSCRIPTION_FACTORS	0.12957	0.971699	0.28658	0.999999	0.59795	0.937736
ROZANOV_MMP14_TARGETS_SUBSET	0.12944	0.971699	0.1948	0.984434	0.030381	0.739054
SABATES_COLORECTAL_ADENOMA_SIZE_UP	0.12778	0.971699	0.069806	0.920152	0.97877	0.995892
SAGIV_CD24_TARGETS_UP	0.13117	0.971699	0.11794	0.95162	0.80298	0.964004
SANSOM_APC_TARGETS_REQUIRE_MYC	0.13102	0.971699	0.12913	0.956125	0.11879	0.811417
SARTIPY_BLUNTED_BY_INSULIN_RESISTANCE_UP	0.13199	0.971699	0.19465	0.984434	0.56437	0.930195
SHEPARD_BMYB_MORPHOLINO_DN	0.12406	0.971699	0.18699	0.983684	0.36027	0.895556
SHIN_B_CELL_LYMPHOMA_CLUSTER_9	0.12625	0.971699	0.35376	0.999999	0.17217	0.854767
SMID_BREAST_CANCER_LUMINAL_A_DN	0.12803	0.971699	0.22346	0.999999	0.71009	0.952036
TIEN_INTESTINE_PROBIOTICS_24HR_DN	0.12952	0.971699	0.11922	0.95162	0.74833	0.955376
TURJANSKI_MAPK7_TARGETS	0.13164	0.971699	0.12338	0.95452	0.96602	0.99264
VECCHI_GASTRIC_CANCER_ADVANCED_VS_EARLY_DN	0.12852	0.971699	0.01733	0.787081	0.16301	0.846365
WILSON_PROTEASES_AT_TUMOR_BONE_INTERFACE_DN	0.12431	0.971699	0.12319	0.95452	0.16689	0.850404
WONG_EMBRYONIC_STEM_CELL_CORE	0.13205	0.971699	0.078287	0.926982	0.1193	0.811417
WP_ACTIVATION_OF_NLRP3_INFLAMMASOME_BY_SARSCOV2	0.12594	0.971699	0.017088	0.785309	0.3884	0.901569
WP_ARACHIDONATE_EPOXYGENASE_EPOXIDE_HYDROLASE	0.12398	0.971699	0.14411	0.9653	0.18277	0.85932
WP_ARYL_HYDROCARBON_RECEPTOR_PATHWAY_WP2586	0.1319	0.971699	0.30035	0.999999	0.22055	0.86684
WP_DRAVET_SYNDROME	0.12617	0.971699	0.10159	0.946103	0.76999	0.957155
WP_GLYCEROPHOSPHOLIPID_BIOSYNTHETIC_PATHWAY	0.1297	0.971699	0.21499	0.997961	0.30736	0.887626
WP_HEDGEHOG_SIGNALING_PATHWAY_WP47	0.1241	0.971699	0.023174	0.817533	0.76501	0.956307
WP_MAPK_PATHWAY_IN_CONGENITAL_THYROID_CANCER	0.12607	0.971699	0.089217	0.93825	0.74155	0.954889
WP_OXIDATIVE_PHOSPHORYLATION	0.12895	0.971699	0.15876	0.968856	0.14568	0.833529
WP_PHOTODYNAMIC_THERAPYINDUCED_NFKB_SURVIVAL_SIGNALING	0.12278	0.971699	0.18106	0.9799	0.73139	0.954039
WP_PURINERGIC_SIGNALING	0.12707	0.971699	0.32595	0.999999	0.86676	0.97828
WP_TCA_CYCLE_NUTRIENT_USE_AND_INVASIVENESS_OF_OVARIAN_CANCER	0.12626	0.971699	0.024718	0.820144	0.807	0.965131
WP_TYROBP_CAUSAL_NETWORK_IN_MICROGLIA	0.12708	0.971699	0.29358	0.999999	0.45727	0.914677
ZHAN_MULTIPLE_MYELOMA_CD1_AND_CD2_DN	0.12471	0.971699	0.25889	0.999999	0.60002	0.937736
BASAKI_YBX1_TARGETS_UP	0.13291	0.972044	0.11915	0.95162	0.043748	0.741499
GOBP_MESODERMAL_CELL_FATE_COMMITMENT	0.1329	0.972044	0.19569	0.984434	0.23045	0.867666
GOBP_POSITIVE_REGULATION_OF_PENILE_ERECTION	0.1329	0.972044	0.14808	0.966777	0.76492	0.956307
GOBP_RESPONSE_TO_HYDROSTATIC_PRESSURE	0.1327	0.972044	0.28037	0.999999	0.77778	0.958479
GOCC_COPI_VESICLE_COAT	0.13284	0.972044	0.074413	0.921477	0.76856	0.956517
GOCC_DEUTEROSOME	0.13262	0.972044	0.22307	0.999999	0.35218	0.895187
GOMF_MITOCHONDRION_TARGETING_SEQUENCE_BINDING	0.1325	0.972044	0.18202	0.9799	0.011547	0.675938
GOMF_SPLICING_FACTOR_BINDING	0.13241	0.972044	0.069366	0.920152	0.97056	0.994232
HUMMEL_BURKITTS_LYMPHOMA_DN	0.13229	0.972044	0.24125	0.999999	0.55399	0.92806
LEE_LIVER_CANCER_MYC_TGFA_UP	0.13263	0.972044	0.042424	0.863228	0.49413	0.923894
LOPES_METHYLATED_IN_COLON_CANCER_UP	0.13226	0.972044	0.10359	0.948601	0.94817	0.992634
REACTOME_RUNX3_REGULATES_NOTCH_SIGNALING	0.1329	0.972044	0.10219	0.946374	0.040448	0.741499
WOOD_EBV_EBNA1_TARGETS_UP	0.13268	0.972044	0.10663	0.95162	0.38874	0.901569
GOBP_ALCOHOL_METABOLIC_PROCESS	0.13306	0.972304	0.099517	0.944939	0.94372	0.991778
GOBP_REGULATION_OF_CARDIAC_MUSCLE_CELL_ACTION_POTENTIAL	0.13304	0.972304	0.12367	0.95452	0.37015	0.897704
ABRAHAM_ALPC_VS_MULTIPLE_MYELOMA_DN	0.13458	0.972749	0.24689	0.999999	0.11082	0.80887
BIOCARTA_TUBBY_PATHWAY	0.13595	0.972749	0.11121	0.95162	0.36903	0.896555
FERRANDO_TAL1_NEIGHBORS	0.13507	0.972749	0.058784	0.908785	0.95003	0.992634
GARGALOVIC_RESPONSE_TO_OXIDIZED_PHOSPHOLIPIDS_BLUE_UP	0.13571	0.972749	0.1834	0.980979	0.3928	0.902994
GENTILE_UV_RESPONSE_CLUSTER_D6	0.13456	0.972749	0.33026	0.999999	0.23453	0.869763
GOBP_AMINO_ACID_IMPORT_ACROSS_PLASMA_MEMBRANE	0.13435	0.972749	0.32156	0.999999	0.32866	0.891159
GOBP_CELL_RECOGNITION	0.13445	0.972749	0.57099	0.999999	0.61577	0.938006
GOBP_DOUBLE_STRAND_BREAK_REPAIR	0.13351	0.972749	0.16695	0.973184	0.22389	0.86684
GOBP_GOLGI_RIBBON_FORMATION	0.13549	0.972749	0.034889	0.835038	0.18631	0.860617
GOBP_IMMUNE_RESPONSE_INHIBITING_SIGNAL_TRANSDUCTION	0.13455	0.972749	0.10826	0.95162	0.93644	0.99083
GOBP_IMMUNE_SYSTEM_DEVELOPMENT	0.13534	0.972749	0.27601	0.999999	0.82795	0.97243
GOBP_INTRACELLULAR_RECEPTOR_SIGNALING_PATHWAY	0.13621	0.972749	0.1284	0.956125	0.38766	0.901569
GOBP_MATERNAL_PROCESS_INVOLVED_IN_FEMALE_PREGNANCY	0.13496	0.972749	0.15011	0.968856	0.051324	0.752619
GOBP_MITOCHONDRIAL_GENE_EXPRESSION	0.13567	0.972749	0.44628	0.999999	0.29997	0.887626
GOBP_NEGATIVE_REGULATION_OF_CYCLIN_DEPENDENT_PROTEIN_KINASE_ACTIVITY	0.13496	0.972749	0.1785	0.9799	0.087746	0.794889
GOBP_NEGATIVE_REGULATION_OF_TYPE_B_PANCREATIC_CELL_APOPTOTIC_PROCESS	0.13593	0.972749	0.21326	0.997331	0.053816	0.758714
GOBP_POSITIVE_REGULATION_OF_NIK_NF_KAPPAB_SIGNALING	0.13513	0.972749	0.60545	0.999999	0.76043	0.956307
GOBP_POSITIVE_REGULATION_OF_TRIGLYCERIDE_LIPASE_ACTIVITY	0.13532	0.972749	0.17371	0.978998	0.36298	0.89557
GOBP_PROTEIN_POLY_ADP_RIBOSYLATION	0.13459	0.972749	0.073204	0.921477	0.56712	0.930195
GOBP_PYRIDINE_NUCLEOTIDE_BIOSYNTHETIC_PROCESS	0.1342	0.972749	0.048989	0.881607	0.79244	0.962063
GOBP_REGULATION_OF_CELLULAR_MACROMOLECULE_BIOSYNTHETIC_PROCESS	0.13382	0.972749	0.11403	0.95162	0.086104	0.794307
GOBP_REGULATION_OF_CELL_KILLING	0.1357	0.972749	0.27422	0.999999	0.34759	0.894316
GOBP_REGULATION_OF_MONOCYTE_DIFFERENTIATION	0.13603	0.972749	0.10778	0.95162	0.33381	0.891159
GOBP_REGULATION_OF_MYELOID_CELL_DIFFERENTIATION	0.13484	0.972749	0.17318	0.978323	0.015442	0.692387
GOBP_REGULATION_OF_PROTEIN_CATABOLIC_PROCESS	0.13333	0.972749	0.1431	0.964681	0.56303	0.929401
GOBP_REGULATION_OF_SPROUTING_ANGIOGENESIS	0.13479	0.972749	0.12112	0.953119	0.45268	0.913068
GOBP_RRNA_5_END_PROCESSING	0.13348	0.972749	0.32734	0.999999	0.24402	0.874053
GOBP_SCHWANN_CELL_DIFFERENTIATION	0.13461	0.972749	0.35446	0.999999	0.87542	0.979138
GOBP_SEQUESTERING_OF_BMP_IN_EXTRACELLULAR_MATRIX	0.13543	0.972749	0.082467	0.931886	0.46169	0.914745
GOBP_SIRNA_PROCESSING	0.13474	0.972749	0.17859	0.9799	0.22996	0.867666
GOBP_TOLL_LIKE_RECEPTOR_3_SIGNALING_PATHWAY	0.13533	0.972749	0.11138	0.95162	0.31617	0.888768
GOBP_TOLL_LIKE_RECEPTOR_SIGNALING_PATHWAY	0.13402	0.972749	0.34762	0.999999	0.14356	0.833529
GOBP_TRACHEA_MORPHOGENESIS	0.13587	0.972749	0.063182	0.918009	0.86173	0.978094
GOBP_VITAMIN_E_METABOLIC_PROCESS	0.13609	0.972749	0.21528	0.997961	0.62293	0.93909
GOMF_ACTIN_FILAMENT_BINDING	0.13608	0.972749	0.142	0.964373	0.13353	0.822859
GOMF_ATPASE_REGULATOR_ACTIVITY	0.13539	0.972749	0.030229	0.822978	0.3471	0.894316
GOMF_HISTONE_H3K9ME2_H3K9ME3_DEMETHYLASE_ACTIVITY	0.13564	0.972749	0.033971	0.831779	0.26628	0.882095
GOMF_MAGNESIUM_ION_BINDING	0.13532	0.972749	0.050672	0.88657	0.27505	0.8828
GOMF_TRANSLATION_REPRESSOR_ACTIVITY	0.13451	0.972749	0.024375	0.820144	0.86172	0.978094
GOMF_VITAMIN_D_BINDING	0.13411	0.972749	0.17823	0.9799	0.24574	0.874148
GUTIERREZ_WALDENSTROEMS_MACROGLOBULINEMIA_1_UP	0.13363	0.972749	0.16174	0.968911	0.30184	0.887626
JOHNSTONE_PARVB_TARGETS_1_UP	0.13509	0.972749	0.16174	0.968911	0.84349	0.975317
KEGG_HUNTINGTONS_DISEASE	0.1351	0.972749	0.20473	0.992618	0.28616	0.885135
KIM_WT1_TARGETS_12HR_DN	0.13497	0.972749	0.11387	0.95162	0.1133	0.809168
KRIGE_RESPONSE_TO_TOSEDOSTAT_24HR_UP	0.13463	0.972749	0.30569	0.999999	0.9131	0.986919
MELLMAN_TUT1_TARGETS_UP	0.13394	0.972749	0.41611	0.999999	0.45538	0.913822
PID_CXCR4_PATHWAY	0.13475	0.972749	0.28507	0.999999	0.39369	0.902994
PID_ERA_GENOMIC_PATHWAY	0.13618	0.972749	0.21064	0.997206	0.50277	0.925655
REACTOME_VOLTAGE_GATED_POTASSIUM_CHANNELS	0.1353	0.972749	0.043683	0.868381	0.16133	0.843819
ROZANOV_MMP14_TARGETS_UP	0.1352	0.972749	0.49864	0.999999	0.17784	0.85684
TAKADA_GASTRIC_CANCER_COPY_NUMBER_UP	0.13616	0.972749	0.12044	0.951829	0.99069	0.998445
TUOMISTO_TUMOR_SUPPRESSION_BY_COL13A1_DN	0.13573	0.972749	0.063585	0.918009	0.49857	0.924069
WHITFIELD_CELL_CYCLE_M_G1	0.13507	0.972749	0.096988	0.944939	0.39332	0.902994
YAMASHITA_LIVER_CANCER_WITH_EPCAM_DN	0.13593	0.972749	0.2751	0.999999	0.72187	0.953467
CHIARADONNA_NEOPLASTIC_TRANSFORMATION_KRAS_CDC25_UP	0.13629	0.972797	0.31526	0.999999	0.20725	0.86548
GOBP_ANIMAL_ORGAN_FORMATION	0.13637	0.972797	0.20897	0.994406	0.38347	0.900998
GOBP_NEGATIVE_REGULATION_OF_SMAD_PROTEIN_SIGNAL_TRANSDUCTION	0.13655	0.972797	0.13323	0.956125	0.60532	0.937994
GOCC_ACROSOMAL_VESICLE	0.13641	0.972797	0.31806	0.999999	0.18961	0.860811
GOMF_INTRACELLULAR_CAMP_ACTIVATED_CATION_CHANNEL_ACTIVITY	0.13655	0.972797	0.12799	0.956125	0.70641	0.951955
LEE_AGING_MUSCLE_UP	0.13656	0.972797	0.15042	0.968856	0.93921	0.991525
ASTIER_INTEGRIN_SIGNALING	0.13669	0.973121	0.18899	0.983684	0.045441	0.741499
REACTOME_SEPARATION_OF_SISTER_CHROMATIDS	0.13672	0.973121	0.17374	0.978998	0.024983	0.724915
REACTOME_SYNTHESIS_OF_ACTIVE_UBIQUITIN_ROLES_OF_E1_AND_E2_ENZYMES	0.13686	0.97371	0.24245	0.999999	0.39849	0.903711
GOBP_NEGATIVE_REGULATION_OF_BIOSYNTHETIC_PROCESS	0.13707	0.974053	0.10716	0.95162	0.37932	0.900329
GOBP_REGULATION_OF_MACROPHAGE_APOPTOTIC_PROCESS	0.13703	0.974053	0.10535	0.95162	0.187	0.860781
REACTOME_DDX58_IFIH1_MEDIATED_INDUCTION_OF_INTERFERON_ALPHA_BETA	0.13708	0.974053	0.16222	0.97058	0.2772	0.8828
GOMF_PHOSPHATIDYLINOSITOL_3_5_BISPHOSPHATE_BINDING	0.13721	0.974375	0.27891	0.999999	0.64199	0.940537
GOMF_SCAFFOLD_PROTEIN_BINDING	0.13724	0.974375	0.38999	0.999999	0.49544	0.924069
CROMER_TUMORIGENESIS_UP	0.1374	0.974664	0.14617	0.966746	0.58728	0.934775
GOMF_NERVE_GROWTH_FACTOR_RECEPTOR_BINDING	0.13748	0.974664	0.11282	0.95162	0.52453	0.926374
KEGG_AXON_GUIDANCE	0.13735	0.974664	0.18156	0.9799	0.70126	0.951908
REACTOME_PCNA_DEPENDENT_LONG_PATCH_BASE_EXCISION_REPAIR	0.13751	0.974664	0.19326	0.984434	0.43913	0.909316
GOBP_REGULATION_OF_EPINEPHRINE_SECRETION	0.13762	0.975038	0.13459	0.958433	0.96883	0.993616
GOBP_REGULATION_OF_TRANSCRIPTION_REGULATORY_REGION_DNA_BINDING	0.1378	0.9755	0.44717	0.999999	0.48376	0.920708
ZHAN_MULTIPLE_MYELOMA_LB_DN	0.1378	0.9755	0.059228	0.908785	0.73179	0.954039
GOCC_ZYMOGEN_GRANULE_MEMBRANE	0.13789	0.975731	0.12367	0.95452	0.95348	0.992634
GOBP_CARDIAC_VASCULAR_SMOOTH_MUSCLE_CELL_DIFFERENTIATION	0.13798	0.975909	0.11106	0.95162	0.61887	0.938572
GOBP_CYTOSOLIC_RIBOSOME_ASSEMBLY	0.13803	0.975909	0.65364	0.999999	0.040786	0.741499
ANDERSEN_CHOLANGIOCARCINOMA_CLASS2	0.1401	0.976001	0.13011	0.956125	0.64315	0.940537
BARRIER_CANCER_RELAPSE_NORMAL_SAMPLE_DN	0.14217	0.976001	0.23624	0.999999	0.21307	0.86548
BIDUS_METASTASIS_DN	0.13868	0.976001	0.108	0.95162	0.58448	0.934413
BLANCO_MELO_BRONCHIAL_EPITHELIAL_CELLS_INFLUENZA_A_DEL_NS1_INFECTION_UP	0.13918	0.976001	0.0654	0.918009	0.61924	0.938575
BOYAULT_LIVER_CANCER_SUBCLASS_G2	0.13972	0.976001	0.32983	0.999999	0.021106	0.718689
DAVIES_MULTIPLE_MYELOMA_VS_MGUS_DN	0.14181	0.976001	0.23815	0.999999	0.53969	0.927488
GOBP_ARF_PROTEIN_SIGNAL_TRANSDUCTION	0.1387	0.976001	0.2577	0.999999	0.18248	0.85932
GOBP_BEHAVIOR	0.14233	0.976001	0.066542	0.918009	0.20743	0.86548
GOBP_BONE_DEVELOPMENT	0.14099	0.976001	0.25672	0.999999	0.057931	0.770496
GOBP_CELLULAR_RESPONSE_TO_GAMMA_RADIATION	0.14079	0.976001	0.057639	0.907089	0.22307	0.86684
GOBP_CHONDROITIN_SULFATE_PROTEOGLYCAN_METABOLIC_PROCESS	0.1401	0.976001	0.40277	0.999999	0.65198	0.941084
GOBP_CHROMOSOME_ATTACHMENT_TO_THE_NUCLEAR_ENVELOPE	0.14005	0.976001	0.22586	0.999999	0.41756	0.906823
GOBP_CRANIAL_SKELETAL_SYSTEM_DEVELOPMENT	0.14163	0.976001	0.2225	0.999999	0.11327	0.809168
GOBP_DE_NOVO_CENTRIOLE_ASSEMBLY	0.14133	0.976001	0.2218	0.999999	0.55718	0.92806
GOBP_ENDOLYSOSOMAL_TOLL_LIKE_RECEPTOR_SIGNALING_PATHWAY	0.14166	0.976001	0.14819	0.966777	0.52091	0.926273
GOBP_ENSHEATHMENT_OF_NEURONS	0.13988	0.976001	0.21194	0.997206	0.92363	0.988756
GOBP_EOSINOPHIL_MEDIATED_IMMUNITY	0.1423	0.976001	0.072509	0.921477	0.4862	0.921415
GOBP_MAINTENANCE_OF_DNA_REPEAT_ELEMENTS	0.13927	0.976001	0.087749	0.93472	0.085046	0.79276
GOBP_NEGATIVE_REGULATION_OF_DEVELOPMENTAL_GROWTH	0.13995	0.976001	0.11812	0.95162	0.45795	0.914677
GOBP_NEGATIVE_REGULATION_OF_JNK_CASCADE	0.14059	0.976001	0.35937	0.999999	0.22402	0.86684
GOBP_NEGATIVE_REGULATION_OF_MONOCYTE_CHEMOTAXIS	0.14162	0.976001	0.22626	0.999999	0.1871	0.860781
GOBP_NEGATIVE_REGULATION_OF_ORGAN_GROWTH	0.13819	0.976001	0.13755	0.960304	0.33077	0.891159
GOBP_NUCLEOSIDE_DIPHOSPHATE_BIOSYNTHETIC_PROCESS	0.13894	0.976001	0.031982	0.822978	0.12869	0.819584
GOBP_OXALATE_TRANSPORT	0.14066	0.976001	0.19699	0.985068	0.24257	0.874053
GOBP_PHOSPHATIDYLINOSITOL_ACYL_CHAIN_REMODELING	0.13922	0.976001	0.16957	0.975417	0.32071	0.890247
GOBP_POSITIVE_REGULATION_OF_ACTIN_FILAMENT_DEPOLYMERIZATION	0.14106	0.976001	0.13172	0.956125	0.64639	0.940594
GOBP_POSITIVE_REGULATION_OF_RESPONSE_TO_REACTIVE_OXYGEN_SPECIES	0.13877	0.976001	0.21152	0.997206	0.091558	0.794889
GOBP_POSTSYNAPTIC_SIGNAL_TRANSDUCTION	0.14235	0.976001	0.50548	0.999999	0.55812	0.92806
GOBP_PROTECTION_FROM_NON_HOMOLOGOUS_END_JOINING_AT_TELOMERE	0.14008	0.976001	0.542	0.999999	0.50814	0.925655
GOBP_PROTEIN_LOCALIZATION_TO_PERINUCLEAR_REGION_OF_CYTOPLASM	0.14149	0.976001	0.26496	0.999999	0.62767	0.93922
GOBP_PROTON_TRANSMEMBRANE_TRANSPORT	0.13906	0.976001	0.096553	0.944642	0.53293	0.927488
GOBP_REGULATION_OF_EXTENT_OF_CELL_GROWTH	0.1422	0.976001	0.14342	0.964681	0.78997	0.961321
GOBP_REGULATION_OF_KILLING_OF_CELLS_OF_ANOTHER_ORGANISM	0.14244	0.976001	0.084588	0.931886	0.41777	0.906823
GOBP_REGULATION_OF_MITOTIC_NUCLEAR_DIVISION	0.14072	0.976001	0.18747	0.983684	0.015482	0.692387
GOBP_TAURINE_METABOLIC_PROCESS	0.13916	0.976001	0.18035	0.9799	0.20558	0.86548
GOBP_URINARY_TRACT_SMOOTH_MUSCLE_CONTRACTION	0.13882	0.976001	0.14152	0.964373	0.67992	0.94777
GOBP_VENTRICULAR_CARDIAC_MUSCLE_CELL_ACTION_POTENTIAL	0.13821	0.976001	0.097752	0.944939	0.57713	0.932149
GOCC_F_ACTIN_CAPPING_PROTEIN_COMPLEX	0.14143	0.976001	0.20685	0.992618	0.22224	0.86684
GOMF_C2H2_ZINC_FINGER_DOMAIN_BINDING	0.14212	0.976001	0.34724	0.999999	0.025863	0.726662
GOMF_CALCIUM_MONOATOMIC_CATION_ANTIPORTER_ACTIVITY	0.14141	0.976001	0.19245	0.984434	0.033002	0.741499
GOMF_CELL_CELL_ADHESION_MEDIATOR_ACTIVITY	0.14252	0.976001	0.23458	0.999999	0.58865	0.935141
GOMF_DEACETYLASE_ACTIVITY	0.14196	0.976001	0.34311	0.999999	0.66127	0.942453
GOMF_FRUCTOSE_TRANSMEMBRANE_TRANSPORTER_ACTIVITY	0.1419	0.976001	0.18506	0.981647	0.79187	0.962037
GOMF_GLYCOGEN_BINDING	0.1401	0.976001	0.11761	0.95162	0.37185	0.898411
GOMF_GROWTH_FACTOR_ACTIVITY	0.14011	0.976001	0.21651	0.997961	0.30668	0.887626
GOMF_INTRACELLULAR_CHLORIDE_CHANNEL_ACTIVITY	0.13967	0.976001	0.16484	0.972626	0.89433	0.982689
GOMF_MAP_KINASE_SCAFFOLD_ACTIVITY	0.14157	0.976001	0.11769	0.95162	0.17147	0.854035
GOMF_PROTEIN_LYSINE_DEACETYLASE_ACTIVITY	0.14172	0.976001	0.28107	0.999999	0.79719	0.962264
GOMF_PURINE_NUCLEOTIDE_BINDING	0.14119	0.976001	0.13829	0.961462	0.49548	0.924069
GOMF_RETINOIC_ACID_BINDING	0.13856	0.976001	0.087324	0.934516	0.14529	0.833529
GOMF_SEQUENCE_SPECIFIC_SINGLE_STRANDED_DNA_BINDING	0.14083	0.976001	0.086438	0.931886	0.8976	0.983096
GOMF_STEROID_BINDING	0.13884	0.976001	0.2232	0.999999	0.77419	0.957207
GOMF_STEROL_TRANSPORTER_ACTIVITY	0.13938	0.976001	0.23745	0.999999	0.19049	0.860811
KAAB_HEART_ATRIUM_VS_VENTRICLE_UP	0.14081	0.976001	0.072455	0.921477	0.17989	0.857541
KALMA_E2F1_TARGETS	0.14178	0.976001	0.39125	0.999999	0.37989	0.900841
KEGG_DRUG_METABOLISM_CYTOCHROME_P450	0.14144	0.976001	0.10767	0.95162	0.95537	0.992634
KEGG_OTHER_GLYCAN_DEGRADATION	0.14236	0.976001	0.043852	0.868381	0.70443	0.951908
KEGG_SMALL_CELL_LUNG_CANCER	0.14173	0.976001	0.064505	0.918009	0.089187	0.794889
MARKEY_RB1_ACUTE_LOF_UP	0.14204	0.976001	0.17186	0.976214	0.56573	0.930195
MATZUK_CENTRAL_FOR_FEMALE_FERTILITY	0.14094	0.976001	0.12881	0.956125	0.12555	0.818455
MIKKELSEN_ES_ICP_WITH_H3K4ME3_AND_H3K27ME3	0.14198	0.976001	0.35278	0.999999	0.46451	0.915108
MULLIGHAN_NPM1_MUTATED_SIGNATURE_2_UP	0.14174	0.976001	0.28122	0.999999	0.52832	0.927488
NICK_RESPONSE_TO_PROC_TREATMENT_UP	0.1408	0.976001	0.064411	0.918009	0.060642	0.770496
PECE_MAMMARY_STEM_CELL_UP	0.14185	0.976001	0.54561	0.999999	0.30454	0.887626
PLASARI_TGFB1_SIGNALING_VIA_NFIC_10HR_UP	0.14053	0.976001	0.19958	0.987102	0.87638	0.979289
REACTOME_CYTOKINE_SIGNALING_IN_IMMUNE_SYSTEM	0.14252	0.976001	0.18868	0.983684	0.28766	0.886278
REACTOME_DISEASES_OF_GLYCOSYLATION	0.14101	0.976001	0.11596	0.95162	0.31127	0.88771
REACTOME_LYSINE_CATABOLISM	0.14141	0.976001	0.11918	0.95162	0.90239	0.98392
REACTOME_NCAM_SIGNALING_FOR_NEURITE_OUT_GROWTH	0.13928	0.976001	0.17889	0.9799	0.15202	0.837283
REACTOME_NPAS4_REGULATES_EXPRESSION_OF_TARGET_GENES	0.13975	0.976001	0.035445	0.83815	0.62754	0.93922
REACTOME_NUCLEAR_RECEPTOR_TRANSCRIPTION_PATHWAY	0.14024	0.976001	0.057565	0.907089	0.23832	0.87297
REACTOME_POTASSIUM_CHANNELS	0.14067	0.976001	0.070769	0.920152	0.50147	0.925655
RODRIGUES_NTN1_TARGETS_DN	0.14048	0.976001	0.21768	0.997961	0.5193	0.926273
SHEDDEN_LUNG_CANCER_GOOD_SURVIVAL_A5	0.14201	0.976001	0.34741	0.999999	0.24908	0.875435
STAMBOLSKY_TARGETS_OF_MUTATED_TP53_DN	0.14029	0.976001	0.33085	0.999999	0.5816	0.933527
WP_2Q13_COPY_NUMBER_VARIATION_SYNDROME	0.14044	0.976001	0.055247	0.907089	0.99703	0.999611
WP_HEPATOCYTE_GROWTH_FACTOR_RECEPTOR_SIGNALING	0.13825	0.976001	0.11538	0.95162	0.50975	0.925655
YAGI_AML_WITH_11Q23_REARRANGED	0.13999	0.976001	0.049053	0.881607	0.21844	0.865813
GOCC_I_BAND	0.14266	0.976566	0.15809	0.968856	0.31487	0.887946
BEGUM_TARGETS_OF_PAX3_FOXO1_FUSION_DN	0.14298	0.977576	0.096151	0.94408	0.67637	0.946494
GOBP_MODIFICATION_OF_SYNAPTIC_STRUCTURE	0.14298	0.977576	0.24772	0.999999	0.37453	0.898489
GOBP_OLEFINIC_COMPOUND_BIOSYNTHETIC_PROCESS	0.14298	0.977576	0.54078	0.999999	0.35055	0.895187
GOBP_POLYPRENOL_METABOLIC_PROCESS	0.14309	0.977935	0.099732	0.944939	0.32879	0.891159
GOBP_POSITIVE_REGULATION_OF_SYNAPTIC_VESICLE_RECYCLING	0.14318	0.978157	0.50168	0.999999	0.33982	0.891507
GOBP_PYRIMIDINE_NUCLEOSIDE_MONOPHOSPHATE_BIOSYNTHETIC_PROCESS	0.1433	0.978191	0.087563	0.934516	0.19948	0.862813
GOCC_CYTOPLASMIC_STRESS_GRANULE	0.14326	0.978191	0.18594	0.981914	0.26367	0.881189
REACTOME_GPVI_MEDIATED_ACTIVATION_CASCADE	0.14342	0.978617	0.11124	0.95162	0.52327	0.926374
REACTOME_PROLACTIN_RECEPTOR_SIGNALING	0.14358	0.979316	0.32902	0.999999	0.049799	0.744411
GOBP_CELLULAR_RESPONSE_TO_PROGESTERONE_STIMULUS	0.14373	0.979621	0.31428	0.999999	0.96051	0.992634
WANG_SMARCE1_TARGETS_DN	0.14374	0.979621	0.2281	0.999999	0.5909	0.9356
ALCALAY_AML_BY_NPM1_LOCALIZATION_UP	0.14863	0.980315	0.14241	0.964373	0.6776	0.947058
BIOCARTA_BBCELL_PATHWAY	0.14814	0.980315	0.34876	0.999999	0.64832	0.940922
BIOCARTA_FLUMAZENIL_PATHWAY	0.14829	0.980315	0.13258	0.956125	0.40349	0.904615
BIOCARTA_PKC_PATHWAY	0.14806	0.980315	0.18538	0.981647	0.70409	0.951908
BYSTRYKH_HEMATOPOIESIS_STEM_CELL_IL3RA	0.14486	0.980315	0.21535	0.997961	0.61315	0.937994
CHANDRAN_METASTASIS_UP	0.14501	0.980315	0.1413	0.964373	0.56482	0.930195
DESERT_STEM_CELL_HEPATOCELLULAR_CARCINOMA_SUBCLASS_UP	0.14559	0.980315	0.26828	0.999999	0.057227	0.76985
GAZDA_DIAMOND_BLACKFAN_ANEMIA_ERYTHROID_DN	0.14683	0.980315	0.053099	0.899298	0.0066662	0.635083
GAZDA_DIAMOND_BLACKFAN_ANEMIA_ERYTHROID_UP	0.1446	0.980315	0.27966	0.999999	0.38007	0.900841
GOBP_ACTIN_POLYMERIZATION_OR_DEPOLYMERIZATION	0.14541	0.980315	0.049844	0.88657	0.38717	0.901569
GOBP_ASTRAL_MICROTUBULE_ORGANIZATION	0.14958	0.980315	0.075918	0.924964	0.68921	0.950557
GOBP_CELLULAR_EXTRAVASATION	0.14836	0.980315	0.071412	0.920152	0.030182	0.736539
GOBP_DEOXYRIBONUCLEOSIDE_DIPHOSPHATE_METABOLIC_PROCESS	0.1494	0.980315	0.30239	0.999999	0.38846	0.901569
GOBP_DNA_METHYLATION_INVOLVED_IN_GAMETE_GENERATION	0.14899	0.980315	0.11947	0.95162	0.2707	0.882694
GOBP_ENUCLEATE_ERYTHROCYTE_DIFFERENTIATION	0.14501	0.980315	0.17778	0.9799	0.5514	0.92806
GOBP_ERROR_FREE_TRANSLESION_SYNTHESIS	0.14584	0.980315	0.24576	0.999999	0.58969	0.935283
GOBP_FAT_CELL_PROLIFERATION	0.14618	0.980315	0.2005	0.987955	0.82468	0.971203
GOBP_IRON_ION_IMPORT_ACROSS_PLASMA_MEMBRANE	0.14734	0.980315	0.31102	0.999999	0.48196	0.920488
GOBP_MEGAKARYOCYTE_DIFFERENTIATION	0.14496	0.980315	0.13218	0.956125	0.0048381	0.635083
GOBP_MEMORY	0.14542	0.980315	0.062025	0.918009	0.8026	0.963732
GOBP_MORPHOGENESIS_OF_A_BRANCHING_STRUCTURE	0.14671	0.980315	0.14352	0.964972	0.60146	0.937736
GOBP_NEGATIVE_REGULATION_OF_BLOOD_CIRCULATION	0.14545	0.980315	0.17854	0.9799	0.24799	0.874376
GOBP_NEGATIVE_REGULATION_OF_CHROMOSOME_ORGANIZATION	0.14627	0.980315	0.29826	0.999999	0.36821	0.896555
GOBP_NEGATIVE_REGULATION_OF_GROWTH	0.14978	0.980315	0.071573	0.920152	0.63995	0.940537
GOBP_NEGATIVE_REGULATION_OF_NUCLEOBASE_CONTAINING_COMPOUND_METABOLIC_PROCESS	0.14608	0.980315	0.12139	0.953119	0.35839	0.895556
GOBP_NEGATIVE_REGULATION_OF_PINOCYTOSIS	0.14941	0.980315	0.20262	0.990613	0.3089	0.887626
GOBP_NEGATIVE_REGULATION_OF_RESPONSE_TO_BIOTIC_STIMULUS	0.14975	0.980315	0.14787	0.966777	0.57031	0.930553
GOBP_NEGATIVE_REGULATION_OF_VASCULAR_PERMEABILITY	0.1465	0.980315	0.30022	0.999999	0.09973	0.799934
GOBP_ODONTOBLAST_DIFFERENTIATION	0.14865	0.980315	0.16783	0.973654	0.55646	0.92806
GOBP_PHOSPHOLIPID_TRANSLOCATION	0.14583	0.980315	0.17	0.975922	0.71794	0.953467
GOBP_POLYOL_BIOSYNTHETIC_PROCESS	0.14869	0.980315	0.037675	0.854043	0.37046	0.897704
GOBP_POSITIVE_REGULATION_OF_CARDIAC_MUSCLE_CELL_DIFFERENTIATION	0.14707	0.980315	0.26762	0.999999	0.04948	0.744411
GOBP_POSITIVE_REGULATION_OF_CELL_GROWTH	0.14885	0.980315	0.54668	0.999999	0.86541	0.978094
GOBP_POSITIVE_REGULATION_OF_COAGULATION	0.1464	0.980315	0.27775	0.999999	0.82381	0.970827
GOBP_POSITIVE_REGULATION_OF_DEFENSE_RESPONSE	0.14471	0.980315	0.56364	0.999999	0.022045	0.720334
GOBP_POSITIVE_REGULATION_OF_OSTEOCLAST_DIFFERENTIATION	0.14874	0.980315	0.21463	0.997961	0.76714	0.956307
GOBP_POSITIVE_REGULATION_OF_PEPTIDYL_SERINE_PHOSPHORYLATION	0.14799	0.980315	0.1128	0.95162	0.25712	0.878455
GOBP_POSITIVE_REGULATION_OF_SODIUM_ION_TRANSMEMBRANE_TRANSPORTER_ACTIVITY	0.14861	0.980315	0.22349	0.999999	0.80632	0.964705
GOBP_POSITIVE_REGULATION_OF_TRIGLYCERIDE_CATABOLIC_PROCESS	0.14925	0.980315	0.061842	0.918009	0.35015	0.894927
GOBP_POSITIVE_REGULATION_OF_TYROSINE_PHOSPHORYLATION_OF_STAT_PROTEIN	0.14851	0.980315	0.26181	0.999999	0.7299	0.953823
GOBP_PROTON_MOTIVE_FORCE_DRIVEN_ATP_SYNTHESIS	0.14946	0.980315	0.39484	0.999999	0.0020732	0.601153
GOBP_REGULATION_OF_ALTERNATIVE_MRNA_SPLICING_VIA_SPLICEOSOME	0.14398	0.980315	0.0057743	0.64174	0.68766	0.950332
GOBP_REGULATION_OF_CELLULAR_RESPONSE_TO_HEAT	0.14919	0.980315	0.056973	0.907089	0.72216	0.953467
GOBP_REGULATION_OF_DOUBLE_STRAND_BREAK_REPAIR_VIA_NONHOMOLOGOUS_END_JOINING	0.14918	0.980315	0.21133	0.997206	0.26121	0.880642
GOBP_REGULATION_OF_MEMBRANE_DEPOLARIZATION_DURING_CARDIAC_MUSCLE_CELL_ACTION_POTENTIAL	0.14735	0.980315	0.14463	0.965696	0.69442	0.951559
GOBP_REGULATION_OF_NODAL_SIGNALING_PATHWAY_INVOLVED_IN_DETERMINATION_OF_LEFT_RIGHT_ASYMMETRY	0.14404	0.980315	0.085483	0.931886	0.4343	0.907903
GOBP_REGULATION_OF_PLASMINOGEN_ACTIVATION	0.14857	0.980315	0.17627	0.979102	0.57896	0.932211
GOBP_REGULATION_OF_PROTEIN_LOCALIZATION_TO_CELL_SURFACE	0.14668	0.980315	0.12414	0.955148	0.41651	0.906823
GOBP_REGULATION_OF_TRANSLATIONAL_INITIATION	0.14933	0.980315	0.14971	0.968856	0.60748	0.937994
GOBP_VENTRICULAR_CARDIAC_MUSCLE_TISSUE_MORPHOGENESIS	0.1473	0.980315	0.23298	0.999999	0.22863	0.86684
GOCC_CELL_TIP	0.14876	0.980315	0.074514	0.921477	0.6608	0.9423
GOCC_CILIARY_BASE	0.14484	0.980315	0.023801	0.819877	0.82356	0.970827
GOCC_GROWTH_CONE_MEMBRANE	0.14971	0.980315	0.29259	0.999999	0.63895	0.940537
GOCC_PROTEASOME_ACCESSORY_COMPLEX	0.1471	0.980315	0.11304	0.95162	0.53131	0.927488
GOCC_TRANSCRIPTION_FACTOR_TFIIH_HOLO_COMPLEX	0.14521	0.980315	0.11722	0.95162	0.8123	0.967319
GOMF_ADENYL_NUCLEOTIDE_BINDING	0.14673	0.980315	0.26723	0.999999	0.72871	0.953823
GOMF_ATP_DEPENDENT_ACTIVITY_ACTING_ON_RNA	0.14756	0.980315	0.22398	0.999999	0.88436	0.980275
GOMF_CARBOHYDRATE_TRANSMEMBRANE_TRANSPORTER_ACTIVITY	0.14939	0.980315	0.1675	0.973184	0.80341	0.964004
GOMF_CCR2_CHEMOKINE_RECEPTOR_BINDING	0.14476	0.980315	0.13184	0.956125	0.84598	0.975612
GOMF_CYCLIN_DEPENDENT_PROTEIN_KINASE_ACTIVITY	0.1473	0.980315	0.12905	0.956125	0.41334	0.906823
GOMF_GDP_DISSOCIATION_INHIBITOR_BINDING	0.1441	0.980315	0.52233	0.999999	0.59049	0.9356
GOMF_GLUTATHIONE_TRANSMEMBRANE_TRANSPORTER_ACTIVITY	0.14495	0.980315	0.15948	0.968856	0.99078	0.998445
GOMF_OXIDOREDUCTASE_ACTIVITY_ACTING_ON_THE_CH_NH_GROUP_OF_DONORS_NAD_OR_NADP_AS_ACCEPTOR	0.14483	0.980315	0.28609	0.999999	0.84609	0.975612
GOMF_PHOSPHATIDYLINOSITOL_KINASE_ACTIVITY	0.14475	0.980315	0.010971	0.729543	0.55024	0.92806
GOMF_PROTEIN_TYROSINE_KINASE_BINDING	0.1493	0.980315	0.18843	0.983684	0.77293	0.957155
GOMF_URATE_TRANSMEMBRANE_TRANSPORTER_ACTIVITY	0.1459	0.980315	0.03483	0.835038	0.96334	0.992634
HAHTOLA_CTCL_CUTANEOUS	0.14855	0.980315	0.12834	0.956125	0.066722	0.770496
HOUNKPE_HOUSEKEEPING_GENES	0.14589	0.980315	0.052944	0.899298	0.1256	0.818455
ITO_PTTG1_TARGETS_DN	0.14969	0.980315	0.30087	0.999999	0.84766	0.976267
LIM_MAMMARY_LUMINAL_MATURE_DN	0.14493	0.980315	0.07856	0.926982	0.59538	0.937736
MATZUK_PREOVULATORY_FOLLICLE	0.14844	0.980315	0.11637	0.95162	0.62113	0.938749
MEBARKI_HCC_PROGENITOR_WNT_DN_CTNNB1_DEPENDENT_BLOCKED_BY_FZD8CRD	0.14899	0.980315	0.2163	0.997961	0.56198	0.929021
NAKAMURA_LUNG_CANCER	0.14675	0.980315	0.17817	0.9799	0.4722	0.918088
PID_AR_PATHWAY	0.14803	0.980315	0.2331	0.999999	0.22296	0.86684
PID_GMCSF_PATHWAY	0.14952	0.980315	0.023343	0.819593	0.88273	0.980242
RASHI_NFKB1_TARGETS	0.14433	0.980315	0.30514	0.999999	0.4766	0.919511
REACTOME_ACTIVATED_NTRK2_SIGNALS_THROUGH_RAS	0.14511	0.980315	0.18893	0.983684	0.75135	0.955376
REACTOME_AQUAPORIN_MEDIATED_TRANSPORT	0.14605	0.980315	0.087843	0.93472	0.67095	0.945222
REACTOME_CELLULAR_RESPONSES_TO_STIMULI	0.14733	0.980315	0.036368	0.83815	0.44514	0.91194
REACTOME_CHONDROITIN_SULFATE_DERMATAN_SULFATE_METABOLISM	0.14509	0.980315	0.24291	0.999999	0.6623	0.942944
REACTOME_FCERI_MEDIATED_NF_KB_ACTIVATION	0.14864	0.980315	0.17185	0.976214	0.8251	0.971257
REACTOME_FORMATION_OF_INCISION_COMPLEX_IN_GG_NER	0.14726	0.980315	0.2769	0.999999	0.65809	0.941586
REACTOME_GASTRULATION	0.14399	0.980315	0.16015	0.968856	0.29596	0.887626
REACTOME_INTERACTION_BETWEEN_L1_AND_ANKYRINS	0.14437	0.980315	0.13738	0.960304	0.76663	0.956307
REACTOME_OXIDATIVE_STRESS_INDUCED_SENESCENCE	0.14661	0.980315	0.11822	0.95162	0.43484	0.907903
REACTOME_REGULATION_OF_NPAS4_GENE_TRANSCRIPTION	0.14906	0.980315	0.15879	0.968856	0.3398	0.891507
REACTOME_SCAVENGING_BY_CLASS_B_RECEPTORS	0.1491	0.980315	0.083543	0.931886	0.84433	0.975335
REACTOME_SIGNALING_BY_ALK	0.14622	0.980315	0.27607	0.999999	0.11952	0.811417
REACTOME_VEGF_LIGAND_RECEPTOR_INTERACTIONS	0.14621	0.980315	0.19883	0.986172	0.61142	0.937994
RIZ_ERYTHROID_DIFFERENTIATION	0.14703	0.980315	0.11935	0.95162	0.086237	0.794307
SCHAEFFER_SOX9_TARGETS_IN_PROSTATE_DEVELOPMENT_UP	0.1469	0.980315	0.14336	0.964681	0.67261	0.945783
STARK_HYPPOCAMPUS_22Q11_DELETION_UP	0.14944	0.980315	0.23549	0.999999	0.41711	0.906823
TERAMOTO_OPN_TARGETS_CLUSTER_3	0.14716	0.980315	0.42441	0.999999	0.8642	0.978094
WAKABAYASHI_ADIPOGENESIS_PPARG_BOUND_8D	0.14847	0.980315	0.34075	0.999999	0.54946	0.92806
WP_ARYL_HYDROCARBON_RECEPTOR_PATHWAY_WP2873	0.14428	0.980315	0.45803	0.999999	0.2124	0.86548
WP_IL17_SIGNALING_PATHWAY	0.14602	0.980315	0.07776	0.926982	0.75649	0.956307
WP_KALLMANN_SYNDROME	0.14811	0.980315	0.28623	0.999999	0.43027	0.907671
WP_PDGFRBETA_PATHWAY	0.14567	0.980315	0.11582	0.95162	0.47618	0.919511
WP_RESISTIN_AS_A_REGULATOR_OF_INFLAMMATION	0.14927	0.980315	0.18474	0.981647	0.96851	0.993457
WP_SEROTONIN_HTR1_GROUP_AND_FOS_PATHWAY	0.14524	0.980315	0.18395	0.98127	0.55045	0.92806
YANAGISAWA_LUNG_CANCER_RECURRENCE	0.14591	0.980315	0.64074	0.999999	0.34275	0.892515
ZAMORA_NOS2_TARGETS_UP	0.14661	0.980315	0.12385	0.95452	0.79465	0.962264
ZHANG_BREAST_CANCER_PROGENITORS_UP	0.14786	0.980315	0.055201	0.907089	0.27924	0.883507
GOCC_MLL3_4_COMPLEX	0.14986	0.980462	0.064501	0.918009	0.90916	0.986406
AUNG_GASTRIC_CANCER	0.15277	0.980479	0.15698	0.968856	0.85768	0.977881
BILD_MYC_ONCOGENIC_SIGNATURE	0.1528	0.980479	0.086203	0.931886	0.63398	0.940212
BIOCARTA_MITR_PATHWAY	0.15188	0.980479	0.28516	0.999999	0.96273	0.992634
BIOCARTA_PDZS_PATHWAY	0.15022	0.980479	0.29109	0.999999	0.20025	0.862813
DAIRKEE_CANCER_PRONE_RESPONSE_BPA	0.1523	0.980479	0.213	0.997206	0.13932	0.828545
GHO_ATF5_TARGETS_DN	0.15229	0.980479	0.18989	0.983759	0.75517	0.956108
GOBP_B_CELL_RECEPTOR_SIGNALING_PATHWAY	0.15121	0.980479	0.65158	0.999999	0.35277	0.895187
GOBP_CARBOHYDRATE_MEDIATED_SIGNALING	0.15338	0.980479	0.095423	0.942808	0.81349	0.967982
GOBP_CARDIAC_VENTRICLE_MORPHOGENESIS	0.15038	0.980479	0.25659	0.999999	0.30565	0.887626
GOBP_DETECTION_OF_BACTERIUM	0.15331	0.980479	0.23184	0.999999	0.10292	0.804576
GOBP_MAMMARY_GLAND_DEVELOPMENT	0.15157	0.980479	0.10737	0.95162	0.016945	0.7011
GOBP_MYELOID_DENDRITIC_CELL_CYTOKINE_PRODUCTION	0.15075	0.980479	0.14967	0.968856	0.29307	0.886935
GOBP_NEGATIVE_REGULATION_OF_CAMP_MEDIATED_SIGNALING	0.15099	0.980479	0.11567	0.95162	0.067932	0.770496
GOBP_NEGATIVE_REGULATION_OF_INTERLEUKIN_2_PRODUCTION	0.15222	0.980479	0.058741	0.908785	0.010015	0.665153
GOBP_NEGATIVE_REGULATION_OF_JUN_KINASE_ACTIVITY	0.15238	0.980479	0.61477	0.999999	0.58441	0.934413
GOBP_NUCLEAR_TRANSCRIBED_MRNA_CATABOLIC_PROCESS_DEADENYLATION_INDEPENDENT_DECAY	0.15183	0.980479	0.72078	0.999999	0.088601	0.794889
GOBP_PHOSPHATIDYLCHOLINE_BIOSYNTHETIC_PROCESS	0.15127	0.980479	0.30027	0.999999	0.72068	0.953467
GOBP_POSITIVE_REGULATION_OF_NON_MOTILE_CILIUM_ASSEMBLY	0.15173	0.980479	0.16139	0.968856	0.28647	0.8855
GOBP_REGULATION_OF_CELLULAR_AMINO_ACID_METABOLIC_PROCESS	0.15142	0.980479	0.23338	0.999999	0.18254	0.85932
GOBP_REGULATION_OF_SYNAPTIC_VESICLE_CYCLE	0.15254	0.980479	0.61892	0.999999	0.49986	0.924475
GOBP_RESPONSE_TO_ACIDIC_PH	0.15312	0.980479	0.20508	0.992618	0.46956	0.917739
GOBP_RESPONSE_TO_TRANSFORMING_GROWTH_FACTOR_BETA	0.15078	0.980479	0.30612	0.999999	0.03282	0.741499
GOBP_STEROID_HORMONE_MEDIATED_SIGNALING_PATHWAY	0.15335	0.980479	0.25465	0.999999	0.72851	0.953823
GOBP_STRIATED_MUSCLE_TISSUE_DEVELOPMENT	0.15134	0.980479	0.45533	0.999999	0.019886	0.716607
GOBP_SUCCINATE_TRANSMEMBRANE_TRANSPORT	0.15266	0.980479	0.19798	0.985068	0.69542	0.951559
GOBP_VIRAL_GENOME_REPLICATION	0.15254	0.980479	0.1938	0.984434	0.77467	0.957238
GOCC_POSTSYNAPTIC_CYTOSOL	0.1518	0.980479	0.65664	0.999999	0.32948	0.891159
GOCC_SMALL_RIBOSOMAL_SUBUNIT	0.15313	0.980479	0.33035	0.999999	0.76548	0.956307
GOCC_VCP_NPL4_UFD1_AAA_ATPASE_COMPLEX	0.15129	0.980479	0.87397	0.999999	0.45412	0.913297
GOMF_ALDEHYDE_DEHYDROGENASE_NAD_P_PLUS_ACTIVITY	0.15192	0.980479	0.22141	0.999999	0.93522	0.99083
GOMF_CALMODULIN_DEPENDENT_PROTEIN_KINASE_ACTIVITY	0.15287	0.980479	0.50497	0.999999	0.4516	0.913068
GOMF_CXCR3_CHEMOKINE_RECEPTOR_BINDING	0.15129	0.980479	0.099463	0.944939	0.72202	0.953467
GOMF_EXTRACELLULAR_MATRIX_STRUCTURAL_CONSTITUENT_CONFERRING_TENSILE_STRENGTH	0.15177	0.980479	0.31931	0.999999	0.042271	0.741499
GOMF_LIGASE_ACTIVITY_FORMING_CARBON_SULFUR_BONDS	0.15031	0.980479	0.18899	0.983684	0.26274	0.880642
GOMF_N_ACYLSPHINGOSINE_AMIDOHYDROLASE_ACTIVITY	0.15229	0.980479	0.20335	0.990958	0.84535	0.975463
GOMF_RNA_DIRECTED_DNA_POLYMERASE_ACTIVITY	0.15336	0.980479	0.13047	0.956125	0.79668	0.962264
GOMF_SUCCINATE_TRANSMEMBRANE_TRANSPORTER_ACTIVITY	0.15266	0.980479	0.19798	0.985068	0.69542	0.951559
GOMF_TELOMERASE_ACTIVITY	0.15336	0.980479	0.13047	0.956125	0.79668	0.962264
GOMF_TUMOR_NECROSIS_FACTOR_RECEPTOR_SUPERFAMILY_BINDING	0.15209	0.980479	0.1709	0.976214	0.89552	0.983018
GOMF_UBIQUITIN_LIKE_PROTEIN_PEPTIDASE_ACTIVITY	0.15001	0.980479	0.31525	0.999999	0.2093	0.86548
GRAHAM_CML_DIVIDING_VS_NORMAL_QUIESCENT_DN	0.15334	0.980479	0.46256	0.999999	0.057709	0.770496
HUMMERICH_SKIN_CANCER_PROGRESSION_UP	0.15287	0.980479	0.29915	0.999999	0.083988	0.789789
IVANOVSKA_MIR106B_TARGETS	0.15237	0.980479	0.042187	0.863228	0.42843	0.907607
KEGG_RENAL_CELL_CARCINOMA	0.15044	0.980479	0.1324	0.956125	0.11966	0.811417
KYNG_RESPONSE_TO_H2O2	0.15103	0.980479	0.31552	0.999999	0.36417	0.895626
LINDGREN_BLADDER_CANCER_HIGH_RECURRENCE	0.15106	0.980479	0.18811	0.983684	0.50302	0.925655
MASSARWEH_TAMOXIFEN_RESISTANCE_UP	0.15221	0.980479	0.15841	0.968856	0.65505	0.941179
PID_AURORA_B_PATHWAY	0.15001	0.980479	0.094275	0.94143	0.98848	0.997969
PUIFFE_INVASION_INHIBITED_BY_ASCITES_UP	0.15272	0.980479	0.05963	0.908785	0.82521	0.971257
REACTOME_FOLDING_OF_ACTIN_BY_CCT_TRIC	0.15215	0.980479	0.034611	0.833605	0.95533	0.992634
REACTOME_FRS_MEDIATED_FGFR4_SIGNALING	0.15189	0.980479	0.16449	0.972626	0.51483	0.925749
REACTOME_PHYSIOLOGICAL_FACTORS	0.15326	0.980479	0.094767	0.941829	0.48128	0.920406
REACTOME_REGULATION_OF_GENE_EXPRESSION_IN_EARLY_PANCREATIC_PRECURSOR_CELLS	0.15311	0.980479	0.076365	0.926982	0.55162	0.92806
TIAN_BHLHA15_TARGETS	0.15147	0.980479	0.12035	0.951829	0.31699	0.889449
WANG_LMO4_TARGETS_UP	0.15079	0.980479	0.35707	0.999999	0.41817	0.906823
WP_MFAP5_EFFECT_ON_PERMEABILITY_AND_MOTILITY_OF_ENDOTHELIAL_CELLS_VIA_CYTOSKELETON_REARRANGEMENT	0.15094	0.980479	0.064446	0.918009	0.99341	0.999102
WP_VITAMIN_D_METABOLISM	0.1524	0.980479	0.015709	0.774249	0.4391	0.909316
XU_HGF_TARGETS_INDUCED_BY_AKT1_48HR_UP	0.15114	0.980479	0.35872	0.999999	0.040897	0.741499
YAMASHITA_LIVER_CANCER_WITH_EPCAM_UP	0.15178	0.980479	0.21511	0.997961	0.32443	0.891159
YAO_TEMPORAL_RESPONSE_TO_PROGESTERONE_CLUSTER_12	0.15287	0.980479	0.041465	0.863228	0.082227	0.788997
ZHAN_MULTIPLE_MYELOMA_PR_DN	0.15135	0.980479	0.036251	0.83815	0.75255	0.955376
BROWNE_HCMV_INFECTION_48HR_DN	0.15375	0.980823	0.19066	0.984013	0.48713	0.921887
GOBP_REGULATION_OF_FC_GAMMA_RECEPTOR_SIGNALING_PATHWAY_INVOLVED_IN_PHAGOCYTOSIS	0.15378	0.980823	0.44195	0.999999	8.2379e-05	0.28041
LEE_CALORIE_RESTRICTION_NEOCORTEX_DN	0.1536	0.980823	0.18122	0.9799	0.54761	0.92806
MARTIN_NFKB_TARGETS_DN	0.15373	0.980823	0.29517	0.999999	0.64124	0.940537
NABA_ECM_AFFILIATED	0.15356	0.980823	0.15764	0.968856	0.75635	0.956307
REACTOME_RESOLUTION_OF_AP_SITES_VIA_THE_MULTIPLE_NUCLEOTIDE_PATCH_REPLACEMENT_PATHWAY	0.15375	0.980823	0.14495	0.966624	0.30646	0.887626
GOBP_NEGATIVE_REGULATION_OF_MUSCLE_CELL_DIFFERENTIATION	0.1539	0.981221	0.2722	0.999999	0.060368	0.770496
OSADA_ASCL1_TARGETS_DN	0.154	0.98149	0.1214	0.953119	0.24723	0.874148
GOBP_HISTIDINE_METABOLIC_PROCESS	0.15408	0.981632	0.21495	0.997961	0.85795	0.977881
GOBP_ACTIVATION_OF_JANUS_KINASE_ACTIVITY	0.15426	0.981676	0.22416	0.999999	0.18306	0.85972
GOMF_OXIDOREDUCTASE_ACTIVITY_ACTING_ON_SINGLE_DONORS_WITH_INCORPORATION_OF_MOLECULAR_OXYGEN	0.15424	0.981676	0.17286	0.977165	0.25755	0.878614
MATZUK_SPERMATOCYTE	0.15424	0.981676	0.049748	0.88657	0.070505	0.770496
GOBP_MULTICELLULAR_ORGANISMAL_MOVEMENT	0.15442	0.981959	0.26483	0.999999	0.7299	0.953823
GOBP_P_BODY_ASSEMBLY	0.15439	0.981959	0.16452	0.972626	0.82459	0.971203
AGUIRRE_PANCREATIC_CANCER_COPY_NUMBER_DN	0.15487	0.982559	0.13668	0.960304	0.071176	0.770496
BLANCO_MELO_COVID19_SARS_COV_2_POS_PATIENT_LUNG_TISSUE_UP	0.15511	0.982559	0.1946	0.984434	0.71784	0.953467
GOBP_CHEMOKINE_PRODUCTION	0.15511	0.982559	0.05506	0.907089	0.003728	0.635083
GOBP_DETECTION_OF_EXTERNAL_BIOTIC_STIMULUS	0.15515	0.982559	0.1962	0.984566	0.063761	0.770496
GOBP_LEUCINE_IMPORT_ACROSS_PLASMA_MEMBRANE	0.1546	0.982559	0.17053	0.976214	0.46624	0.916314
GOBP_OLIGOSACCHARIDE_METABOLIC_PROCESS	0.15478	0.982559	0.14779	0.966777	0.88062	0.979994
GOMF_MODIFIED_AMINO_ACID_TRANSMEMBRANE_TRANSPORTER_ACTIVITY	0.15472	0.982559	0.14765	0.966746	0.92164	0.987917
LIU_TOPBP1_TARGETS	0.15506	0.982559	0.25936	0.999999	0.90398	0.984329
WANG_CLASSIC_ADIPOGENIC_TARGETS_OF_PPARG	0.15503	0.982559	0.17874	0.9799	0.63072	0.940027
WP_INTERLEUKIN1_IL1_STRUCTURAL_PATHWAY	0.15508	0.982559	0.080017	0.929935	0.40953	0.9066
ZHONG_SECRETOME_OF_LUNG_CANCER_AND_ENDOTHELIUM	0.15486	0.982559	0.40154	0.999999	0.37294	0.898411
GOMF_5_3_DNA_HELICASE_ACTIVITY	0.15533	0.983107	0.074884	0.921477	0.77419	0.957207
GOMF_PHOSPHATIDYLINOSITOL_MONOPHOSPHATE_PHOSPHATASE_ACTIVITY	0.15541	0.983107	0.22993	0.999999	0.8053	0.964598
MORI_EMU_MYC_LYMPHOMA_BY_ONSET_TIME_UP	0.15539	0.983107	0.10735	0.95162	0.62316	0.93909
GOMF_SPHINGOLIPID_TRANSFER_ACTIVITY	0.15551	0.983374	0.15622	0.968856	0.53036	0.927488
ASTON_MAJOR_DEPRESSIVE_DISORDER_DN	0.16334	0.983695	0.17153	0.976214	0.44144	0.909848
BEIER_GLIOMA_STEM_CELL_DN	0.15899	0.983695	0.25516	0.999999	0.33018	0.891159
BIOCARTA_GH_PATHWAY	0.16756	0.983695	0.099605	0.944939	0.66286	0.942944
BIOCARTA_IL2_PATHWAY	0.16276	0.983695	0.090084	0.939965	0.86154	0.978094
BIOCARTA_NO2IL12_PATHWAY	0.15931	0.983695	0.042265	0.863228	0.45897	0.914677
BIOCARTA_P35ALZHEIMERS_PATHWAY	0.1607	0.983695	0.055664	0.907089	0.54981	0.92806
BIOCARTA_TID_PATHWAY	0.15779	0.983695	0.29819	0.999999	0.92465	0.988987
BOYERINAS_ONCOFETAL_TARGETS_OF_LET7A1	0.1684	0.983695	0.36736	0.999999	0.31942	0.890088
BOYLAN_MULTIPLE_MYELOMA_C_CLUSTER_UP	0.16358	0.983695	0.18237	0.9799	0.11885	0.811417
BOYLAN_MULTIPLE_MYELOMA_D_CLUSTER_UP	0.16663	0.983695	0.50593	0.999999	0.24361	0.874053
BURTON_ADIPOGENESIS_9	0.16251	0.983695	0.14299	0.964681	0.87033	0.978689
BYSTRYKH_HEMATOPOIESIS_STEM_CELL_SCP2_QTL_TRANS	0.15816	0.983695	0.4895	0.999999	0.064598	0.770496
CARRILLOREIXACH_HEPATOBLASTOMA_VS_NORMAL_UP	0.1621	0.983695	0.14452	0.965587	0.72047	0.953467
CASTELLANO_HRAS_TARGETS_DN	0.16317	0.983695	0.16148	0.968856	0.5953	0.937736
CERVERA_SDHB_TARGETS_1_UP	0.16346	0.983695	0.13013	0.956125	0.7141	0.952616
CROONQUIST_IL6_DEPRIVATION_DN	0.15909	0.983695	0.081664	0.931886	0.27674	0.8828
DER_IFN_ALPHA_RESPONSE_UP	0.16057	0.983695	0.14227	0.964373	0.95799	0.992634
ENK_UV_RESPONSE_KERATINOCYTE_DN	0.16235	0.983695	0.3454	0.999999	0.70911	0.952015
FLOTHO_PEDIATRIC_ALL_THERAPY_RESPONSE_UP	0.16174	0.983695	0.12746	0.956125	0.3434	0.892697
GARGALOVIC_RESPONSE_TO_OXIDIZED_PHOSPHOLIPIDS_PURPLE_DN	0.16041	0.983695	0.20355	0.991082	0.38242	0.900841
GARGALOVIC_RESPONSE_TO_OXIDIZED_PHOSPHOLIPIDS_TAN_DN	0.1643	0.983695	0.35653	0.999999	0.55434	0.92806
GAUSSMANN_MLL_AF4_FUSION_TARGETS_G_DN	0.16262	0.983695	0.12857	0.956125	0.12622	0.818455
GAVIN_FOXP3_TARGETS_CLUSTER_P3	0.15818	0.983695	0.6002	0.999999	0.43142	0.907671
GOBP_AMEBOIDAL_TYPE_CELL_MIGRATION	0.16842	0.983695	0.33454	0.999999	0.68529	0.949686
GOBP_AMINOGLYCAN_CATABOLIC_PROCESS	0.16472	0.983695	0.13869	0.961462	0.013876	0.692387
GOBP_AXONEMAL_DYNEIN_COMPLEX_ASSEMBLY	0.15812	0.983695	0.49027	0.999999	0.72729	0.953823
GOBP_BRANCHING_MORPHOGENESIS_OF_AN_EPITHELIAL_TUBE	0.16281	0.983695	0.18599	0.981914	0.35929	0.895556
GOBP_B_1_B_CELL_DIFFERENTIATION	0.16054	0.983695	0.25637	0.999999	0.44904	0.913068
GOBP_CELLULAR_RESPONSE_TO_BILE_ACID	0.16441	0.983695	0.23858	0.999999	0.1908	0.860811
GOBP_CELLULAR_RESPONSE_TO_CARBOHYDRATE_STIMULUS	0.16161	0.983695	0.045051	0.868534	0.4672	0.916695
GOBP_CELLULAR_RESPONSE_TO_PURINE_CONTAINING_COMPOUND	0.15831	0.983695	0.069063	0.920152	0.097355	0.798762
GOBP_CEREBELLAR_CORTEX_DEVELOPMENT	0.16345	0.983695	0.039958	0.863228	0.12502	0.818455
GOBP_CHOLESTEROL_IMPORT	0.16816	0.983695	0.12022	0.951829	0.54249	0.927873
GOBP_CHONDROITIN_SULFATE_BIOSYNTHETIC_PROCESS	0.16891	0.983695	0.31253	0.999999	0.65966	0.942016
GOBP_CYTOPLASMIC_MICROTUBULE_ORGANIZATION	0.16108	0.983695	0.15402	0.968856	0.78027	0.958829
GOBP_CYTOPLASM_ORGANIZATION	0.16656	0.983695	0.19328	0.984434	0.96193	0.992634
GOBP_DEOXYRIBONUCLEOSIDE_MONOPHOSPHATE_CATABOLIC_PROCESS	0.16722	0.983695	0.25803	0.999999	0.26956	0.882694
GOBP_DETECTION_OF_VIRUS	0.16276	0.983695	0.10854	0.95162	0.52231	0.926374
GOBP_DEVELOPMENTAL_GROWTH_INVOLVED_IN_MORPHOGENESIS	0.1631	0.983695	0.13603	0.960304	0.83787	0.973979
GOBP_DNA_REPAIR	0.16214	0.983695	0.078151	0.926982	0.058708	0.770496
GOBP_DNA_TEMPLATED_DNA_REPLICATION_MAINTENANCE_OF_FIDELITY	0.16582	0.983695	0.056051	0.907089	0.027716	0.734134
GOBP_DORSAL_VENTRAL_PATTERN_FORMATION	0.16284	0.983695	0.16934	0.975053	0.28843	0.886456
GOBP_EYELID_DEVELOPMENT_IN_CAMERA_TYPE_EYE	0.16586	0.983695	0.2637	0.999999	0.94979	0.992634
GOBP_INNERVATION	0.16979	0.983695	0.11285	0.95162	0.38999	0.901739
GOBP_INOSITOL_PHOSPHATE_METABOLIC_PROCESS	0.16823	0.983695	0.078672	0.926982	0.60999	0.937994
GOBP_INTERMEDIATE_FILAMENT_BASED_PROCESS	0.16912	0.983695	0.10146	0.946103	0.99863	0.999611
GOBP_INTESTINAL_EPITHELIAL_CELL_DEVELOPMENT	0.15965	0.983695	0.16583	0.973184	0.024843	0.724915
GOBP_INTESTINAL_EPITHELIAL_CELL_MATURATION	0.16151	0.983695	0.18483	0.981647	0.033461	0.741499
GOBP_LATERAL_SPROUTING_FROM_AN_EPITHELIUM	0.16976	0.983695	0.21477	0.997961	0.89201	0.982235
GOBP_LEUKOCYTE_ADHESION_TO_ARTERIAL_ENDOTHELIAL_CELL	0.16173	0.983695	0.10573	0.95162	0.51389	0.925655
GOBP_LEUKOCYTE_MEDIATED_IMMUNITY	0.15634	0.983695	0.17369	0.978998	0.64316	0.940537
GOBP_LIMB_BUD_FORMATION	0.16251	0.983695	0.067149	0.920152	0.84436	0.975335
GOBP_LYMPHATIC_ENDOTHELIAL_CELL_DIFFERENTIATION	0.16773	0.983695	0.23788	0.999999	0.83492	0.973129
GOBP_L_PHENYLALANINE_METABOLIC_PROCESS	0.1594	0.983695	0.27828	0.999999	0.61513	0.937994
GOBP_MAST_CELL_CHEMOTAXIS	0.15919	0.983695	0.205	0.992618	0.081971	0.788997
GOBP_MEIOTIC_CELL_CYCLE_PROCESS_INVOLVED_IN_OOCYTE_MATURATION	0.16647	0.983695	0.11706	0.95162	0.28593	0.885135
GOBP_MEIOTIC_DNA_DOUBLE_STRAND_BREAK_FORMATION	0.1587	0.983695	0.084322	0.931886	0.69345	0.951524
GOBP_MITOCHONDRIAL_RNA_PROCESSING	0.16343	0.983695	0.4295	0.999999	0.1119	0.809168
GOBP_MODULATION_BY_HOST_OF_SYMBIONT_CATALYTIC_ACTIVITY	0.15786	0.983695	0.059134	0.908785	0.47233	0.918088
GOBP_MONONUCLEAR_CELL_DIFFERENTIATION	0.16309	0.983695	0.49282	0.999999	0.077575	0.784511
GOBP_NEGATIVE_REGULATION_OF_CARDIOCYTE_DIFFERENTIATION	0.15776	0.983695	0.33739	0.999999	0.36958	0.897195
GOBP_NEGATIVE_REGULATION_OF_MRNA_METABOLIC_PROCESS	0.15581	0.983695	0.077889	0.926982	0.29746	0.887626
GOBP_NEGATIVE_REGULATION_OF_MUSCLE_HYPERTROPHY	0.1631	0.983695	0.1173	0.95162	0.84354	0.975317
GOBP_NEGATIVE_REGULATION_OF_ORGANELLE_ORGANIZATION	0.16084	0.983695	0.15905	0.968856	0.14417	0.833529
GOBP_NEGATIVE_REGULATION_OF_VASCULAR_ASSOCIATED_SMOOTH_MUSCLE_CELL_APOPTOTIC_PROCESS	0.16661	0.983695	0.19411	0.984434	0.76582	0.956307
GOBP_NEGATIVE_REGULATION_OF_VIRAL_PROCESS	0.1673	0.983695	0.11522	0.95162	0.23925	0.873163
GOBP_OLFACTORY_NERVE_DEVELOPMENT	0.1678	0.983695	0.1565	0.968856	0.41059	0.906602
GOBP_PEPTIDYL_ARGININE_MODIFICATION	0.16665	0.983695	0.16381	0.972318	0.9801	0.996271
GOBP_POLYOL_METABOLIC_PROCESS	0.16379	0.983695	0.032545	0.822978	0.54864	0.92806
GOBP_POSITIVE_REGULATION_OF_ANTIGEN_RECEPTOR_MEDIATED_SIGNALING_PATHWAY	0.16811	0.983695	0.19395	0.984434	0.40674	0.904649
GOBP_POSITIVE_REGULATION_OF_CELL_CYCLE_CHECKPOINT	0.16423	0.983695	0.11764	0.95162	0.10717	0.80887
GOBP_POSITIVE_REGULATION_OF_CEREBELLAR_GRANULE_CELL_PRECURSOR_PROLIFERATION	0.16851	0.983695	0.096367	0.944128	0.63692	0.940297
GOBP_POSITIVE_REGULATION_OF_CHROMATIN_ORGANIZATION	0.16525	0.983695	0.052749	0.898644	0.09063	0.794889
GOBP_POSITIVE_REGULATION_OF_FEAR_RESPONSE	0.16733	0.983695	0.22771	0.999999	0.13516	0.822974
GOBP_POSITIVE_REGULATION_OF_G0_TO_G1_TRANSITION	0.16244	0.983695	0.21214	0.997206	0.3542	0.895187
GOBP_POSITIVE_REGULATION_OF_MAST_CELL_CHEMOTAXIS	0.16782	0.983695	0.25367	0.999999	0.2346	0.869763
GOBP_POSITIVE_REGULATION_OF_MONOOXYGENASE_ACTIVITY	0.15712	0.983695	0.048361	0.880125	0.55356	0.92806
GOBP_POSITIVE_REGULATION_OF_MYOTUBE_DIFFERENTIATION	0.16286	0.983695	0.41963	0.999999	0.036467	0.741499
GOBP_POSITIVE_REGULATION_OF_NATURAL_KILLER_CELL_ACTIVATION	0.16217	0.983695	0.053076	0.899298	0.83221	0.972726
GOBP_POSITIVE_REGULATION_OF_NMDA_GLUTAMATE_RECEPTOR_ACTIVITY	0.15884	0.983695	0.12445	0.955919	0.62675	0.93922
GOBP_POSITIVE_REGULATION_OF_OLIGODENDROCYTE_DIFFERENTIATION	0.16111	0.983695	0.31275	0.999999	0.48855	0.923166
GOBP_POSITIVE_REGULATION_OF_PHOSPHATASE_ACTIVITY	0.16834	0.983695	0.14571	0.966746	0.37173	0.898411
GOBP_POSITIVE_REGULATION_OF_T_HELPER_17_CELL_DIFFERENTIATION	0.16902	0.983695	0.2198	0.999581	0.82194	0.970642
GOBP_POSITIVE_REGULATION_OF_VASCULAR_ENDOTHELIAL_GROWTH_FACTOR_RECEPTOR_SIGNALING_PATHWAY	0.16343	0.983695	0.1639	0.972318	0.20966	0.86548
GOBP_POSITIVE_REGULATION_OF_VASCULAR_WOUND_HEALING	0.16419	0.983695	0.12234	0.95452	0.27381	0.882694
GOBP_POSITIVE_REGULATION_OF_WNT_SIGNALING_PATHWAY	0.16924	0.983695	0.24485	0.999999	0.60655	0.937994
GOBP_POSTSYNAPTIC_CYTOSKELETON_ORGANIZATION	0.15724	0.983695	0.11346	0.95162	0.60846	0.937994
GOBP_PROTEIN_DE_ADP_RIBOSYLATION	0.16809	0.983695	0.2572	0.999999	0.67041	0.945033
GOBP_PROTEIN_EXIT_FROM_ENDOPLASMIC_RETICULUM	0.16841	0.983695	0.23057	0.999999	0.88812	0.981388
GOBP_PROTEIN_LOCALIZATION_TO_GOLGI_APPARATUS	0.16762	0.983695	0.61331	0.999999	0.43172	0.907671
GOBP_PROTEIN_LOCALIZATION_TO_ORGANELLE	0.16042	0.983695	0.41564	0.999999	0.17178	0.854376
GOBP_PYRIMIDINE_RIBONUCLEOSIDE_MONOPHOSPHATE_METABOLIC_PROCESS	0.15877	0.983695	0.26397	0.999999	0.061254	0.770496
GOBP_RECEPTOR_MEDIATED_ENDOCYTOSIS_INVOLVED_IN_CHOLESTEROL_TRANSPORT	0.158	0.983695	0.10841	0.95162	0.78628	0.959732
GOBP_REGULATION_OF_AMYLOID_PRECURSOR_PROTEIN_CATABOLIC_PROCESS	0.16638	0.983695	0.23643	0.999999	0.59503	0.937736
GOBP_REGULATION_OF_BONE_MINERALIZATION_INVOLVED_IN_BONE_MATURATION	0.16293	0.983695	0.16721	0.973184	0.031213	0.741499
GOBP_REGULATION_OF_CARDIAC_MUSCLE_CONTRACTION	0.16688	0.983695	0.059864	0.909578	0.52719	0.927488
GOBP_REGULATION_OF_DENDRITE_EXTENSION	0.16436	0.983695	0.31548	0.999999	0.56	0.928127
GOBP_REGULATION_OF_ENDOTHELIAL_CELL_DEVELOPMENT	0.16242	0.983695	0.50106	0.999999	0.87137	0.978689
GOBP_REGULATION_OF_FEMALE_RECEPTIVITY	0.16466	0.983695	0.23431	0.999999	0.12562	0.818455
GOBP_REGULATION_OF_HUMORAL_IMMUNE_RESPONSE	0.16898	0.983695	0.52314	0.999999	0.10428	0.805489
GOBP_REGULATION_OF_INTERLEUKIN_1_MEDIATED_SIGNALING_PATHWAY	0.15646	0.983695	0.12388	0.95452	0.90872	0.986406
GOBP_REGULATION_OF_MONOCYTE_CHEMOTAXIS	0.15817	0.983695	0.57957	0.999999	0.15562	0.8383
GOBP_REGULATION_OF_MUSCLE_ADAPTATION	0.16182	0.983695	0.27309	0.999999	0.9257	0.989313
GOBP_REGULATION_OF_NON_CANONICAL_WNT_SIGNALING_PATHWAY	0.16486	0.983695	0.39169	0.999999	0.1494	0.836463
GOBP_REGULATION_OF_RECEPTOR_MEDIATED_ENDOCYTOSIS_INVOLVED_IN_CHOLESTEROL_TRANSPORT	0.16103	0.983695	0.10161	0.946103	0.72566	0.953823
GOBP_REGULATION_OF_SMOOTHENED_SIGNALING_PATHWAY	0.16866	0.983695	0.22315	0.999999	0.93684	0.99083
GOBP_REGULATION_OF_STEM_CELL_POPULATION_MAINTENANCE	0.1613	0.983695	0.31301	0.999999	0.60657	0.937994
GOBP_REGULATION_OF_TRANSCRIPTION_ELONGATION_BY_RNA_POLYMERASE_II	0.16453	0.983695	0.035915	0.83815	0.14377	0.833529
GOBP_RESPONSE_TO_ESTROGEN	0.16013	0.983695	0.21993	0.999581	0.083467	0.789475
GOBP_RESPONSE_TO_PARATHYROID_HORMONE	0.15887	0.983695	0.0059033	0.647611	0.41834	0.906823
GOBP_SEMICIRCULAR_CANAL_DEVELOPMENT	0.15966	0.983695	0.17577	0.979102	0.57122	0.930553
GOBP_SKIN_MORPHOGENESIS	0.16761	0.983695	0.25901	0.999999	0.37461	0.898489
GOBP_STRESS_ACTIVATED_PROTEIN_KINASE_SIGNALING_CASCADE	0.16303	0.983695	0.33755	0.999999	0.062279	0.770496
GOBP_TANGENTIAL_MIGRATION_FROM_THE_SUBVENTRICULAR_ZONE_TO_THE_OLFACTORY_BULB	0.16202	0.983695	0.14254	0.964552	0.67911	0.947322
GOBP_TISSUE_MIGRATION	0.16982	0.983695	0.3352	0.999999	0.47142	0.918088
GOBP_TOLERANCE_INDUCTION_DEPENDENT_UPON_IMMUNE_RESPONSE	0.16549	0.983695	0.26424	0.999999	0.77929	0.958811
GOBP_TROPHECTODERMAL_CELL_DIFFERENTIATION	0.16239	0.983695	0.20248	0.990498	0.38023	0.900841
GOBP_TYPE_II_INTERFERON_PRODUCTION	0.15625	0.983695	0.25578	0.999999	0.25363	0.877174
GOBP_T_HELPER_17_CELL_LINEAGE_COMMITMENT	0.16239	0.983695	0.18157	0.9799	0.46781	0.916774
GOBP_T_TUBULE_ORGANIZATION	0.16742	0.983695	0.31003	0.999999	0.99962	0.999796
GOBP_URATE_TRANSPORT	0.15816	0.983695	0.093973	0.94143	0.94026	0.991665
GOBP_VENTRICULAR_CARDIAC_MUSCLE_TISSUE_DEVELOPMENT	0.15843	0.983695	0.23868	0.999999	0.18393	0.860334
GOCC_CHLORIDE_CHANNEL_COMPLEX	0.16783	0.983695	0.27935	0.999999	0.92684	0.989514
GOCC_EXOCYST	0.16576	0.983695	0.11618	0.95162	0.90551	0.985301
GOCC_GOLGI_STACK	0.16767	0.983695	0.33501	0.999999	0.36014	0.895556
GOCC_INTERCELLULAR_BRIDGE	0.16349	0.983695	0.083976	0.931886	0.31788	0.889935
GOCC_MAIN_AXON	0.161	0.983695	0.35907	0.999999	0.6677	0.944392
GOCC_MISMATCH_REPAIR_COMPLEX	0.16029	0.983695	0.51001	0.999999	0.48456	0.920708
GOCC_NURD_COMPLEX	0.1649	0.983695	0.81244	0.999999	0.6407	0.940537
GOCC_PHAGOCYTIC_CUP	0.16958	0.983695	0.68186	0.999999	0.38478	0.901569
GOCC_PHAGOPHORE_ASSEMBLY_SITE_MEMBRANE	0.16862	0.983695	0.062767	0.918009	0.46887	0.917516
GOCC_PIP_BODY	0.1606	0.983695	0.080594	0.931625	0.20027	0.862813
GOCC_PRESYNAPTIC_ENDOCYTIC_ZONE	0.16377	0.983695	0.17198	0.976214	0.35981	0.895556
GOCC_SEMAPHORIN_RECEPTOR_COMPLEX	0.16124	0.983695	0.16091	0.968856	0.33432	0.891159
GOCC_TERTIARY_GRANULE_MEMBRANE	0.15573	0.983695	0.16241	0.970692	0.49883	0.924069
GOCC_TRANSCRIPTION_REGULATOR_COMPLEX	0.15994	0.983695	0.13393	0.957635	0.093322	0.794889
GOMF_ACTIN_MONOMER_BINDING	0.16819	0.983695	0.49644	0.999999	0.10969	0.80887
GOMF_ALCOHOL_DEHYDROGENASE_ACTIVITY_ZINC_DEPENDENT	0.1668	0.983695	0.21389	0.997332	0.95807	0.992634
GOMF_ANGIOTENSIN_RECEPTOR_ACTIVITY	0.16147	0.983695	0.2289	0.999999	0.33486	0.891159
GOMF_CYCLIN_DEPENDENT_PROTEIN_SERINE_THREONINE_KINASE_INHIBITOR_ACTIVITY	0.15935	0.983695	0.16025	0.968856	0.06212	0.770496
GOMF_DEATH_RECEPTOR_ACTIVITY	0.16976	0.983695	0.18043	0.9799	0.2821	0.885135
GOMF_DOUBLE_STRANDED_METHYLATED_DNA_BINDING	0.16102	0.983695	0.18269	0.9799	0.0027539	0.623832
GOMF_EXTRACELLULAR_MATRIX_PROTEIN_BINDING	0.16605	0.983695	0.21902	0.998985	0.36348	0.895626
GOMF_GLYCOLIPID_MANNOSYLTRANSFERASE_ACTIVITY	0.15577	0.983695	0.027622	0.820144	0.19963	0.862813
GOMF_HYDROXYMETHYL_FORMYL_AND_RELATED_TRANSFERASE_ACTIVITY	0.16853	0.983695	0.16344	0.971105	0.82916	0.972658
GOMF_METHYL_CPG_BINDING	0.16086	0.983695	0.205	0.992618	0.41039	0.906602
GOMF_NADPLUS_PROTEIN_ASPARTATE_ADP_RIBOSYLTRANSFERASE_ACTIVITY	0.1655	0.983695	0.14124	0.964373	0.69767	0.951559
GOMF_NEUTRAL_L_AMINO_ACID_TRANSMEMBRANE_TRANSPORTER_ACTIVITY	0.16911	0.983695	0.28914	0.999999	0.33864	0.891159
GOMF_OLIGOSACCHARIDE_BINDING	0.16606	0.983695	0.21293	0.997206	0.62929	0.939397
GOMF_ORGANIC_ACID_TRANSMEMBRANE_TRANSPORTER_ACTIVITY	0.16973	0.983695	0.26416	0.999999	0.90924	0.986406
GOMF_OXYGEN_SENSOR_ACTIVITY	0.15824	0.983695	0.32559	0.999999	0.70729	0.951955
GOMF_PEPTIDE_TRANSMEMBRANE_TRANSPORTER_ACTIVITY	0.16062	0.983695	0.065647	0.918009	0.9671	0.99297
GOMF_PHOSPHORIC_DIESTER_HYDROLASE_ACTIVITY	0.1594	0.983695	0.26634	0.999999	0.88123	0.980045
GOMF_PLATELET_DERIVED_GROWTH_FACTOR_RECEPTOR_BINDING	0.16927	0.983695	0.25768	0.999999	0.0033904	0.635083
GOMF_PRIMARY_MIRNA_BINDING	0.16067	0.983695	0.19272	0.984434	0.43474	0.907903
GOMF_PROTEIN_PHOSPHATASE_1_BINDING	0.1564	0.983695	0.25568	0.999999	0.1749	0.85684
GOMF_SINGLE_STRANDED_DNA_EXODEOXYRIBONUCLEASE_ACTIVITY	0.16822	0.983695	0.032284	0.822978	0.88275	0.980242
GOMF_SMALL_PROTEIN_ACTIVATING_ENZYME_BINDING	0.15769	0.983695	0.25404	0.999999	0.91743	0.98734
GOMF_SUPEROXIDE_GENERATING_NADPH_OXIDASE_ACTIVATOR_ACTIVITY	0.16256	0.983695	0.08967	0.939463	0.02966	0.736539
GOMF_UBIQUITIN_PROTEIN_TRANSFERASE_REGULATOR_ACTIVITY	0.16237	0.983695	0.34108	0.999999	0.42152	0.906823
GOMF_VOLTAGE_GATED_MONOATOMIC_ANION_CHANNEL_ACTIVITY	0.15721	0.983695	0.1299	0.956125	0.87067	0.978689
HERNANDEZ_ABERRANT_MITOSIS_BY_DOCETACEL_4NM_DN	0.16482	0.983695	0.10511	0.95162	0.081268	0.787397
HOLLERN_EMT_BREAST_TUMOR_DN	0.16618	0.983695	0.085205	0.931886	0.49022	0.923214
JIANG_VHL_TARGETS	0.16522	0.983695	0.028033	0.820144	0.18895	0.860811
KANG_FLUOROURACIL_RESISTANCE_UP	0.162	0.983695	0.17088	0.976214	0.089475	0.794889
KEGG_NON_HOMOLOGOUS_END_JOINING	0.16666	0.983695	0.22323	0.999999	0.94681	0.99233
KEGG_NUCLEOTIDE_EXCISION_REPAIR	0.16521	0.983695	0.20299	0.990958	0.28723	0.885657
KOBAYASHI_EGFR_SIGNALING_24HR_DN	0.1658	0.983695	0.20392	0.991082	0.23629	0.870116
KORKOLA_TERATOMA_UP	0.16785	0.983695	0.13888	0.961462	0.13428	0.822859
KUMAMOTO_RESPONSE_TO_NUTLIN_3A_DN	0.16098	0.983695	0.059311	0.908785	0.2022	0.864912
KUROZUMI_RESPONSE_TO_ONCOCYTIC_VIRUS	0.16375	0.983695	0.048194	0.880125	0.31826	0.889935
LEE_TARGETS_OF_PTCH1_AND_SUFU_DN	0.15949	0.983695	0.23282	0.999999	0.60594	0.937994
LE_SKI_TARGETS_DN	0.16772	0.983695	0.20229	0.990383	0.42119	0.906823
LI_WILMS_TUMOR_VS_FETAL_KIDNEY_1_UP	0.16938	0.983695	0.061	0.913056	0.52995	0.927488
MACLACHLAN_BRCA1_TARGETS_UP	0.16321	0.983695	0.427	0.999999	0.061693	0.770496
MARTINEZ_RESPONSE_TO_TRABECTEDIN_UP	0.1565	0.983695	0.56675	0.999999	0.040182	0.741499
MIDORIKAWA_AMPLIFIED_IN_LIVER_CANCER	0.16913	0.983695	0.12166	0.953761	0.045105	0.741499
MINGUEZ_LIVER_CANCER_VASCULAR_INVASION_UP	0.16676	0.983695	0.36871	0.999999	0.37865	0.899886
MISIAK_ANAPLASTIC_THYROID_CARCINOMA_UP	0.16731	0.983695	0.45706	0.999999	0.21358	0.86548
MUELLER_COMMON_TARGETS_OF_AML_FUSIONS_UP	0.1579	0.983695	0.33439	0.999999	0.94886	0.992634
NEBEN_AML_WITH_FLT3_OR_NRAS_DN	0.16468	0.983695	0.084375	0.931886	0.018186	0.707166
OUYANG_PROSTATE_CANCER_MARKERS	0.16045	0.983695	0.15769	0.968856	0.78758	0.96029
PEART_HDAC_PROLIFERATION_CLUSTER_DN	0.16077	0.983695	0.066433	0.918009	0.25131	0.8761
PICCALUGA_ANGIOIMMUNOBLASTIC_LYMPHOMA_UP	0.16138	0.983695	0.10095	0.94528	0.35601	0.895556
PID_BCR_5PATHWAY	0.16437	0.983695	0.30468	0.999999	0.50902	0.925655
PID_DELTA_NP63_PATHWAY	0.16768	0.983695	0.093263	0.941154	0.28826	0.886456
PID_RB_1PATHWAY	0.15705	0.983695	0.20791	0.993309	0.18443	0.860617
PID_TAP63_PATHWAY	0.1659	0.983695	0.37167	0.999999	0.87522	0.979138
PID_TCR_CALCIUM_PATHWAY	0.16359	0.983695	0.042076	0.863228	0.10162	0.802731
PID_VEGF_VEGFR_PATHWAY	0.16933	0.983695	0.24247	0.999999	0.53563	0.927488
PYEON_CANCER_HEAD_AND_NECK_VS_CERVICAL_UP	0.1667	0.983695	0.26675	0.999999	0.054698	0.759328
REACTOME_ACYL_CHAIN_REMODELING_OF_DAG_AND_TAG	0.16158	0.983695	0.08462	0.931886	0.33814	0.891159
REACTOME_ANCHORING_OF_THE_BASAL_BODY_TO_THE_PLASMA_MEMBRANE	0.16914	0.983695	0.55047	0.999999	0.28725	0.885657
REACTOME_APC_C_MEDIATED_DEGRADATION_OF_CELL_CYCLE_PROTEINS	0.15633	0.983695	0.22644	0.999999	0.66759	0.944322
REACTOME_CD22_MEDIATED_BCR_REGULATION	0.16761	0.983695	0.22003	0.999581	0.051439	0.752619
REACTOME_CITRIC_ACID_CYCLE_TCA_CYCLE	0.16533	0.983695	0.14574	0.966746	0.1961	0.862603
REACTOME_DEPOLYMERISATION_OF_THE_NUCLEAR_LAMINA	0.16685	0.983695	0.16139	0.968856	0.33955	0.891507
REACTOME_ENOS_ACTIVATION	0.16976	0.983695	0.619	0.999999	0.86181	0.978094
REACTOME_EPHB_MEDIATED_FORWARD_SIGNALING	0.16907	0.983695	0.29187	0.999999	0.82874	0.97243
REACTOME_INTERLEUKIN_12_FAMILY_SIGNALING	0.16622	0.983695	0.32168	0.999999	0.93578	0.99083
REACTOME_INTERLEUKIN_1_PROCESSING	0.16832	0.983695	0.095337	0.942625	0.31214	0.88771
REACTOME_PROTEIN_UBIQUITINATION	0.1658	0.983695	0.27157	0.999999	0.31885	0.890088
REACTOME_RHOBTB1_GTPASE_CYCLE	0.15904	0.983695	0.18822	0.983684	0.46936	0.917739
REACTOME_RNA_POLYMERASE_II_TRANSCRIPTION	0.16219	0.983695	0.12539	0.956125	0.02996	0.736539
REACTOME_RUNX2_REGULATES_OSTEOBLAST_DIFFERENTIATION	0.16739	0.983695	0.338	0.999999	0.53748	0.927488
REACTOME_SIGNALING_BY_ERBB2_ECD_MUTANTS	0.15946	0.983695	0.40881	0.999999	0.7269	0.953823
REACTOME_SPHINGOLIPID_DE_NOVO_BIOSYNTHESIS	0.15625	0.983695	0.38707	0.999999	0.8966	0.983096
REACTOME_SUMOYLATION_OF_DNA_METHYLATION_PROTEINS	0.16431	0.983695	0.085038	0.931886	0.28928	0.886456
REACTOME_SYNTHESIS_OF_12_EICOSATETRAENOIC_ACID_DERIVATIVES	0.1622	0.983695	0.097352	0.944939	0.0078087	0.642382
REACTOME_SYNTHESIS_OF_EPOXY_EET_AND_DIHYDROXYEICOSATRIENOIC_ACIDS_DHET	0.15805	0.983695	0.13749	0.960304	0.55595	0.92806
REACTOME_SYNTHESIS_OF_PIPS_AT_THE_EARLY_ENDOSOME_MEMBRANE	0.15595	0.983695	0.11718	0.95162	0.84626	0.975612
REACTOME_TOXICITY_OF_BOTULINUM_TOXIN_TYPE_D_BOTD	0.16395	0.983695	0.10401	0.948601	0.58544	0.934414
REACTOME_TP53_REGULATES_TRANSCRIPTION_OF_DEATH_RECEPTORS_AND_LIGANDS	0.16972	0.983695	0.22234	0.999999	0.25441	0.877174
REACTOME_TRAFFICKING_OF_GLUR2_CONTAINING_AMPA_RECEPTORS	0.16663	0.983695	0.23104	0.999999	0.71579	0.953228
REACTOME_UPTAKE_AND_FUNCTION_OF_ANTHRAX_TOXINS	0.16782	0.983695	0.26658	0.999999	0.28317	0.885135
REN_ALVEOLAR_RHABDOMYOSARCOMA_DN	0.16487	0.983695	0.098346	0.944939	0.1396	0.828545
RODRIGUES_THYROID_CARCINOMA_POORLY_DIFFERENTIATED_DN	0.16615	0.983695	0.088595	0.937688	0.47829	0.91975
SA_FAS_SIGNALING	0.15979	0.983695	0.38507	0.999999	0.49811	0.924069
SHETH_LIVER_CANCER_VS_TXNIP_LOSS_PAM2	0.16779	0.983695	0.35239	0.999999	0.32788	0.891159
SHETH_LIVER_CANCER_VS_TXNIP_LOSS_PAM5	0.16771	0.983695	0.40879	0.999999	0.17321	0.856673
TAKEDA_TARGETS_OF_NUP98_HOXA9_FUSION_6HR_UP	0.15588	0.983695	0.23847	0.999999	0.17043	0.852943
TARTE_PLASMA_CELL_VS_B_LYMPHOCYTE_UP	0.16338	0.983695	0.2867	0.999999	0.93864	0.991426
TERAMOTO_OPN_TARGETS_CLUSTER_5	0.1673	0.983695	0.15315	0.968856	0.93991	0.991665
TESAR_ALK_AND_JAK_TARGETS_MOUSE_ES_D4_DN	0.15776	0.983695	0.38087	0.999999	0.55034	0.92806
WARTERS_RESPONSE_TO_IR_SKIN	0.16735	0.983695	0.14636	0.966746	0.44422	0.911302
WEBER_METHYLATED_LCP_IN_FIBROBLAST_DN	0.16086	0.983695	0.37296	0.999999	0.8962	0.983096
WEI_MIR34A_TARGETS	0.16985	0.983695	0.11194	0.95162	0.7969	0.962264
WENG_POR_TARGETS_GLOBAL_DN	0.16055	0.983695	0.16019	0.968856	0.072737	0.772912
WP_CANCER_IMMUNOTHERAPY_BY_CTLA4_BLOCKADE	0.16441	0.983695	0.13014	0.956125	0.14277	0.833529
WP_CELL_CYCLE	0.1625	0.983695	0.15013	0.968856	0.096026	0.798448
WP_DDX1_AS_A_REGULATORY_COMPONENT_OF_THE_DROSHA_MICROPROCESSOR	0.15615	0.983695	0.083949	0.931886	0.294	0.887626
WP_ESTRADIOL_REGULATION_IN_PORTOSINUSOIDAL_VASCULAR_DISEASE	0.16597	0.983695	0.13581	0.960304	0.39408	0.902994
WP_HAIR_FOLLICLE_DEVELOPMENT_ORGANOGENESIS_PART_2_OF_3	0.1623	0.983695	0.05964	0.908785	0.04097	0.741499
WP_ID_SIGNALING_PATHWAY	0.16383	0.983695	0.27533	0.999999	0.7652	0.956307
WP_INTERACTIONS_OF_NATURAL_KILLER_CELLS_IN_PANCREATIC_CANCER	0.16157	0.983695	0.2323	0.999999	0.40754	0.905148
WP_MATRIX_METALLOPROTEINASES	0.16192	0.983695	0.18019	0.9799	0.8736	0.979071
WP_NAD_METABOLISM	0.16341	0.983695	0.17067	0.976214	0.93038	0.990289
WP_NETWORK_MAP_OF_SARSCOV2_SIGNALING_PATHWAY	0.16876	0.983695	0.11117	0.95162	0.0092609	0.665153
WP_NOTCH_SIGNALING	0.1623	0.983695	0.89883	0.999999	0.13432	0.822859
WP_NUCLEOTIDE_EXCISION_REPAIR	0.16521	0.983695	0.19275	0.984434	0.30733	0.887626
WP_RIBOFLAVIN_AND_COQ_DISORDERS	0.16939	0.983695	0.27722	0.999999	0.2374	0.872024
WP_THYMIC_STROMAL_LYMPHOPOIETIN_TSLP_SIGNALING_PATHWAY	0.16132	0.983695	0.085577	0.931886	0.84011	0.974369
WP_TRANSCRIPTIONAL_CASCADE_REGULATING_ADIPOGENESIS	0.15615	0.983695	0.42976	0.999999	0.11794	0.811417
WP_TRANSSULFURATION_ONECARBON_METABOLISM_AND_RELATED_PATHWAYS	0.15793	0.983695	0.20459	0.992618	0.31204	0.88771
YAMANAKA_GLIOBLASTOMA_SURVIVAL_DN	0.16159	0.983695	0.73264	0.999999	0.88131	0.980045
ZAIDI_OSTEOBLAST_TRANSCRIPTION_FACTORS	0.15643	0.983695	0.22554	0.999999	0.082025	0.788997
ZHU_CMV_ALL_UP	0.1654	0.983695	0.15286	0.968856	0.58291	0.933802
GOBP_SERINE_PHOSPHORYLATION_OF_STAT_PROTEIN	0.17006	0.984241	0.30438	0.999999	0.50117	0.925655
KOBAYASHI_EGFR_SIGNALING_24HR_UP	0.17004	0.984241	0.15674	0.968856	0.23457	0.869763
GOBP_POSITIVE_REGULATION_OF_KILLING_OF_CELLS_OF_ANOTHER_ORGANISM	0.17015	0.984427	0.11257	0.95162	0.38571	0.901569
GOBP_ENDOPLASMIC_RETICULUM_TUBULAR_NETWORK_FORMATION	0.17033	0.985099	0.2932	0.999999	0.73338	0.954361
GOBP_POSITIVE_REGULATION_OF_CENTRIOLE_REPLICATION	0.17044	0.985099	0.6216	0.999999	0.74531	0.955376
GOCC_PARANODAL_JUNCTION	0.17043	0.985099	0.16078	0.968856	0.54384	0.92806
CHEMNITZ_RESPONSE_TO_PROSTAGLANDIN_E2_UP	0.1717	0.985314	0.7043	0.999999	0.45902	0.914677
DUTTA_APOPTOSIS_VIA_NFKB	0.17108	0.985314	0.099294	0.944939	0.74677	0.955376
GOBP_BRANCH_ELONGATION_INVOLVED_IN_URETERIC_BUD_BRANCHING	0.17084	0.985314	0.37021	0.999999	0.011831	0.681947
GOBP_CELLULAR_RESPONSE_TO_HYPEROXIA	0.17139	0.985314	0.26951	0.999999	0.78204	0.959161
GOBP_DNA_RECOMBINATION	0.17152	0.985314	0.068605	0.920152	0.27789	0.8828
GOBP_ENDOCRINE_PROCESS	0.17087	0.985314	0.13732	0.960304	0.72077	0.953467
GOBP_NEGATIVE_REGULATION_OF_ENDOTHELIAL_CELL_CHEMOTAXIS	0.17074	0.985314	0.15573	0.968856	0.81133	0.966654
GOBP_NEGATIVE_REGULATION_OF_PATHWAY_RESTRICTED_SMAD_PROTEIN_PHOSPHORYLATION	0.17181	0.985314	0.32698	0.999999	0.11391	0.809506
GOBP_PROTEIN_POLYUBIQUITINATION	0.1716	0.985314	0.055926	0.907089	0.20598	0.86548
GOBP_SODIUM_ION_EXPORT_ACROSS_PLASMA_MEMBRANE	0.17081	0.985314	0.086792	0.932288	0.37866	0.899886
GOBP_TRNA_TRANSPORT	0.17089	0.985314	0.17376	0.978998	0.72793	0.953823
GOBP_T_CELL_EXTRAVASATION	0.17117	0.985314	0.16331	0.971105	0.67271	0.945783
GOCC_FILAMENTOUS_ACTIN	0.17064	0.985314	0.1531	0.968856	0.12656	0.818455
GOCC_INCLUSION_BODY	0.17075	0.985314	0.15068	0.968856	0.62458	0.93909
GOCC_PERICENTRIC_HETEROCHROMATIN	0.17113	0.985314	0.026512	0.820144	0.70664	0.951955
GOCC_POSTSYNAPTIC_DENSITY_INTRACELLULAR_COMPONENT	0.17138	0.985314	0.25827	0.999999	0.97772	0.995512
GOMF_INOSITOL_1_3_4_5_6_PENTAKISPHOSPHATE_KINASE_ACTIVITY	0.17178	0.985314	0.30114	0.999999	0.27093	0.882694
GRANDVAUX_IFN_RESPONSE_NOT_VIA_IRF3	0.1717	0.985314	0.2322	0.999999	0.50443	0.925655
MAHAJAN_RESPONSE_TO_IL1A_DN	0.17176	0.985314	0.26553	0.999999	0.46212	0.914745
MULLIGAN_NTF3_SIGNALING_VIA_INSR_AND_IGF1R_DN	0.17143	0.985314	0.18195	0.9799	0.084669	0.791921
REACTOME_MINERALOCORTICOID_BIOSYNTHESIS	0.1715	0.985314	0.28471	0.999999	0.80738	0.965265
REACTOME_REGULATION_OF_COMMISSURAL_AXON_PATHFINDING_BY_SLIT_AND_ROBO	0.17146	0.985314	0.11814	0.95162	0.25793	0.878614
WP_SPLICING_FACTOR_NOVA_REGULATED_SYNAPTIC_PROTEINS	0.17162	0.985314	0.38043	0.999999	0.23531	0.869902
GOBP_OLIGOPEPTIDE_TRANSMEMBRANE_TRANSPORT	0.17188	0.985384	0.11234	0.95162	0.99095	0.998449
GOBP_LEUKOCYTE_DEGRANULATION	0.172	0.985522	0.30921	0.999999	0.56635	0.930195
GOBP_RESPONSE_TO_AUDITORY_STIMULUS	0.17202	0.985522	0.40433	0.999999	0.65426	0.941084
GOBP_GLYCOSAMINOGLYCAN_CATABOLIC_PROCESS	0.17212	0.985762	0.16312	0.971105	0.025854	0.726662
PID_CD40_PATHWAY	0.17226	0.986232	0.24466	0.999999	0.61366	0.937994
FARMER_BREAST_CANCER_CLUSTER_1	0.17234	0.986358	0.21925	0.999498	0.3128	0.88771
GOBP_REGULATION_OF_ANAPHASE_PROMOTING_COMPLEX_DEPENDENT_CATABOLIC_PROCESS	0.17255	0.987228	0.091005	0.939965	0.6148	0.937994
GOBP_PYRIMIDINE_DEOXYRIBONUCLEOSIDE_METABOLIC_PROCESS	0.17262	0.987296	0.14565	0.966746	0.70502	0.951908
CHIBA_RESPONSE_TO_TSA_UP	0.17271	0.987386	0.11669	0.95162	0.059844	0.770496
GOBP_CRD_MEDIATED_MRNA_STABILIZATION	0.17278	0.987386	0.52988	0.999999	0.12029	0.811417
GOCC_NURF_COMPLEX	0.17281	0.987386	0.23134	0.999999	0.33928	0.891507
BIOCARTA_CDK5_PATHWAY	0.17388	0.987403	0.11896	0.95162	0.44235	0.910432
BLANCO_MELO_HUMAN_PARAINFLUENZA_VIRUS_3_INFECTION_A594_CELLS_UP	0.177	0.987403	0.02383	0.819877	0.54763	0.92806
BORCZUK_MALIGNANT_MESOTHELIOMA_UP	0.1758	0.987403	0.32765	0.999999	0.88075	0.979994
CAFFAREL_RESPONSE_TO_THC_DN	0.17303	0.987403	0.0712	0.920152	0.5185	0.926273
CROMER_METASTASIS_DN	0.17333	0.987403	0.21852	0.998808	0.11866	0.811417
DESERT_PERIVENOUS_HEPATOCELLULAR_CARCINOMA_SUBCLASS_UP	0.17489	0.987403	0.044234	0.868381	0.26143	0.880642
FERRANDO_LYL1_NEIGHBORS	0.17703	0.987403	0.31482	0.999999	0.039248	0.741499
GOBP_ALDITOL_BIOSYNTHETIC_PROCESS	0.17521	0.987403	0.22825	0.999999	0.44935	0.913068
GOBP_AMINO_ACID_BIOSYNTHETIC_PROCESS	0.17431	0.987403	0.30753	0.999999	0.2249	0.86684
GOBP_AMYLOID_FIBRIL_FORMATION	0.17517	0.987403	0.24563	0.999999	0.90767	0.986136
GOBP_AORTIC_VALVE_MORPHOGENESIS	0.17474	0.987403	0.31203	0.999999	0.73723	0.954361
GOBP_BRANCHING_MORPHOGENESIS_OF_A_NERVE	0.177	0.987403	0.16946	0.975126	0.98002	0.996271
GOBP_CELL_CYCLE_PHASE_TRANSITION	0.17647	0.987403	0.095904	0.943678	0.66356	0.943251
GOBP_ERBB4_SIGNALING_PATHWAY	0.17678	0.987403	0.30964	0.999999	0.040762	0.741499
GOBP_GLYCOSYLATION	0.17709	0.987403	0.16621	0.973184	0.8673	0.97828
GOBP_IMPORT_INTO_NUCLEUS	0.17546	0.987403	0.11322	0.95162	0.027427	0.733685
GOBP_MEGAKARYOCYTE_DEVELOPMENT	0.17303	0.987403	0.15111	0.968856	0.21147	0.86548
GOBP_MULTICELLULAR_ORGANISM_GROWTH	0.17522	0.987403	0.19437	0.984434	0.34344	0.892697
GOBP_NEGATIVE_REGULATION_OF_EPINEPHRINE_SECRETION	0.1735	0.987403	0.12764	0.956125	0.98187	0.996878
GOBP_NEGATIVE_REGULATION_OF_NUCLEOCYTOPLASMIC_TRANSPORT	0.17413	0.987403	0.31943	0.999999	0.72656	0.953823
GOBP_NEGATIVE_REGULATION_OF_PLASMA_MEMBRANE_BOUNDED_CELL_PROJECTION_ASSEMBLY	0.17496	0.987403	0.70359	0.999999	0.24748	0.874148
GOBP_NEGATIVE_REGULATION_OF_RESPONSE_TO_STIMULUS	0.1755	0.987403	0.30406	0.999999	0.065063	0.770496
GOBP_ORGAN_INDUCTION	0.17661	0.987403	0.28108	0.999999	0.1352	0.822974
GOBP_PEPTIDYL_GLUTAMIC_ACID_MODIFICATION	0.17313	0.987403	0.62854	0.999999	0.23114	0.867767
GOBP_POSITIVE_REGULATION_OF_GENE_EXPRESSION	0.17467	0.987403	0.29538	0.999999	0.04735	0.741534
GOBP_POSITIVE_REGULATION_OF_MICROTUBULE_BINDING	0.17493	0.987403	0.11551	0.95162	0.5974	0.937736
GOBP_POSITIVE_REGULATION_OF_PROTEASOMAL_PROTEIN_CATABOLIC_PROCESS	0.17646	0.987403	0.29404	0.999999	0.28678	0.885657
GOBP_PROTEIN_HEXAMERIZATION	0.17582	0.987403	0.27532	0.999999	0.071933	0.770496
GOBP_QUATERNARY_AMMONIUM_GROUP_TRANSPORT	0.1763	0.987403	0.2732	0.999999	0.61056	0.937994
GOBP_REGULATION_OF_ACTIN_FILAMENT_ORGANIZATION	0.17624	0.987403	0.04965	0.88657	0.1102	0.80887
GOBP_REGULATION_OF_CARDIAC_MUSCLE_CONTRACTION_BY_REGULATION_OF_THE_RELEASE_OF_SEQUESTERED_CALCIUM_ION	0.17573	0.987403	0.0066836	0.651079	0.37863	0.899886
GOBP_REGULATION_OF_NITRIC_OXIDE_SYNTHASE_ACTIVITY	0.17642	0.987403	0.02988	0.822978	0.11195	0.809168
GOBP_REGULATION_OF_SYSTEMIC_ARTERIAL_BLOOD_PRESSURE_BY_VASOPRESSIN	0.17497	0.987403	0.2511	0.999999	0.59105	0.9356
GOBP_REGULATION_OF_UBIQUITIN_DEPENDENT_PROTEIN_CATABOLIC_PROCESS	0.17709	0.987403	0.3308	0.999999	0.20317	0.86548
GOBP_RELAXATION_OF_CARDIAC_MUSCLE	0.17613	0.987403	0.13966	0.962871	0.15469	0.838197
GOBP_STRIATED_MUSCLE_CELL_DIFFERENTIATION	0.17688	0.987403	0.47478	0.999999	0.048018	0.741534
GOBP_TRANSEPITHELIAL_CHLORIDE_TRANSPORT	0.17465	0.987403	0.19887	0.986172	0.16635	0.849638
GOCC_ASTROCYTE_END_FOOT	0.17692	0.987403	0.16098	0.968856	0.080482	0.784676
GOCC_BRCA1_C_COMPLEX	0.17706	0.987403	0.12268	0.95452	0.44379	0.911148
GOCC_CONTRACTILE_FIBER	0.17659	0.987403	0.15911	0.968856	0.46208	0.914745
GOCC_POSTSYNAPTIC_ACTIN_CYTOSKELETON	0.17679	0.987403	0.20232	0.990383	0.6521	0.941084
GOCC_SUPRAMOLECULAR_POLYMER	0.17424	0.987403	0.31919	0.999999	0.70576	0.951955
GOMF_CHONDROITIN_SULFATE_BINDING	0.17649	0.987403	0.16816	0.974139	0.16314	0.846365
GOMF_CLASS_I_DNA_APURINIC_OR_APYRIMIDINIC_SITE_ENDONUCLEASE_ACTIVITY	0.1763	0.987403	0.21427	0.997385	0.43206	0.907671
GOMF_CYCLASE_INHIBITOR_ACTIVITY	0.1747	0.987403	0.1629	0.970891	0.06894	0.770496
GOMF_ENDODEOXYRIBONUCLEASE_ACTIVITY_PRODUCING_5_PHOSPHOMONOESTERS	0.17438	0.987403	0.10667	0.95162	0.77777	0.958479
GOMF_GROWTH_FACTOR_RECEPTOR_BINDING	0.17543	0.987403	0.42608	0.999999	0.25921	0.879082
GOMF_LIGASE_ACTIVITY	0.17711	0.987403	0.52322	0.999999	0.0096791	0.665153
GOMF_L_GLUTAMATE_TRANSMEMBRANE_TRANSPORTER_ACTIVITY	0.17547	0.987403	0.091539	0.939965	0.21378	0.86548
GOMF_MICROTUBULE_BINDING	0.17552	0.987403	0.20583	0.992618	0.93323	0.990827
GOMF_PROTEIN_MEMBRANE_ADAPTOR_ACTIVITY	0.17454	0.987403	0.34075	0.999999	0.33437	0.891159
GOMF_STRUCTURAL_MOLECULE_ACTIVITY	0.1764	0.987403	0.34644	0.999999	0.036162	0.741499
GOMF_TRANSCRIPTION_COREPRESSOR_ACTIVITY	0.17674	0.987403	0.096425	0.944128	0.28089	0.884655
GUTIERREZ_MULTIPLE_MYELOMA_UP	0.17508	0.987403	0.046216	0.871987	0.43116	0.907671
NEMETH_INFLAMMATORY_RESPONSE_LPS_DN	0.17357	0.987403	0.16921	0.975053	0.57126	0.930553
PHONG_TNF_RESPONSE_NOT_VIA_P38	0.17684	0.987403	0.23997	0.999999	0.29785	0.887626
PID_AR_NONGENOMIC_PATHWAY	0.17454	0.987403	0.50244	0.999999	0.74804	0.955376
PID_TELOMERASE_PATHWAY	0.17456	0.987403	0.26531	0.999999	0.091501	0.794889
REACTOME_ACTIVATION_OF_RAC1_DOWNSTREAM_OF_NMDARS	0.17356	0.987403	0.28712	0.999999	0.51195	0.925655
REACTOME_CELL_CELL_COMMUNICATION	0.1746	0.987403	0.1382	0.961462	0.53159	0.927488
REACTOME_DEFECTIVE_FACTOR_IX_CAUSES_HEMOPHILIA_B	0.17477	0.987403	0.043347	0.864114	0.86817	0.978601
REACTOME_G2_M_DNA_DAMAGE_CHECKPOINT	0.17379	0.987403	0.15677	0.968856	0.04982	0.744411
REACTOME_LAGGING_STRAND_SYNTHESIS	0.17684	0.987403	0.38242	0.999999	0.62709	0.93922
REACTOME_PROTON_COUPLED_MONOCARBOXYLATE_TRANSPORT	0.17329	0.987403	0.25469	0.999999	0.47611	0.919511
REACTOME_RNA_POLYMERASE_III_TRANSCRIPTION_TERMINATION	0.17338	0.987403	0.073165	0.921477	0.21787	0.865813
REACTOME_SIGNALING_BY_PDGF	0.17542	0.987403	0.37764	0.999999	0.11031	0.80887
REACTOME_SYNTHESIS_OF_PE	0.17646	0.987403	0.38683	0.999999	0.30914	0.88771
REACTOME_THE_PHOTOTRANSDUCTION_CASCADE	0.17357	0.987403	0.17259	0.976669	0.71726	0.953431
SEIDEN_MET_SIGNALING	0.17441	0.987403	0.072835	0.921477	0.34146	0.89175
WHITFIELD_CELL_CYCLE_LITERATURE	0.17486	0.987403	0.28444	0.999999	0.83003	0.972665
WP_INTERLEUKIN1_INDUCED_ACTIVATION_OF_NFKB	0.17497	0.987403	0.24334	0.999999	0.38917	0.901739
WP_PATHWAYS_OF_NUCLEIC_ACID_METABOLISM_AND_INNATE_IMMUNE_SENSING	0.17376	0.987403	0.20448	0.992618	0.12781	0.819584
WP_SPHINGOLIPID_METABOLISM_OVERVIEW	0.17559	0.987403	0.2675	0.999999	0.50444	0.925655
YANG_BREAST_CANCER_ESR1_DN	0.17414	0.987403	0.14748	0.966746	0.51934	0.926273
GOBP_ZINC_ION_IMPORT_INTO_ORGANELLE	0.17721	0.987591	0.073342	0.921477	0.93954	0.991665
KEGG_AUTOIMMUNE_THYROID_DISEASE	0.17726	0.987591	0.41992	0.999999	0.53984	0.927488
GOBP_CD40_SIGNALING_PATHWAY	0.17764	0.987833	0.24976	0.999999	0.43193	0.907671
GOBP_POSITIVE_REGULATION_OF_NITRIC_OXIDE_SYNTHASE_ACTIVITY	0.17757	0.987833	0.038438	0.855497	0.18607	0.860617
GOBP_POST_TRANSLATIONAL_PROTEIN_MODIFICATION	0.17771	0.987833	0.017988	0.790664	0.59704	0.937736
GOBP_REGULATION_OF_CARDIOCYTE_DIFFERENTIATION	0.17737	0.987833	0.39599	0.999999	0.069317	0.770496
GOMF_INTERLEUKIN_1_RECEPTOR_BINDING	0.17766	0.987833	0.203	0.990958	0.10679	0.80887
IVANOVA_HEMATOPOIESIS_STEM_CELL_SHORT_TERM	0.17759	0.987833	0.41077	0.999999	0.30693	0.887626
OUYANG_PROSTATE_CANCER_PROGRESSION_DN	0.17747	0.987833	0.3064	0.999999	0.37216	0.898411
BROWNE_HCMV_INFECTION_12HR_DN	0.178	0.988118	0.22783	0.999999	0.92954	0.990015
GOBP_CARBOHYDRATE_HOMEOSTASIS	0.17786	0.988118	0.05788	0.907089	0.41748	0.906823
GOBP_EXTRAEMBRYONIC_MEMBRANE_DEVELOPMENT	0.17809	0.988118	0.14511	0.966624	0.85176	0.977269
GOBP_RESPONSE_TO_UV_A	0.17788	0.988118	0.20314	0.990958	0.95821	0.992634
GOBP_SUGAR_MEDIATED_SIGNALING_PATHWAY	0.17802	0.988118	0.11072	0.95162	0.7454	0.955376
GOCC_PROTEASOME_REGULATORY_PARTICLE	0.17811	0.988118	0.17576	0.979102	0.47702	0.919511
GOBP_POSITIVE_REGULATION_OF_MUSCLE_CONTRACTION	0.17829	0.988794	0.47852	0.999999	0.70445	0.951908
GOBP_REGULATION_OF_ATP_DEPENDENT_ACTIVITY	0.17841	0.988815	0.26586	0.999999	0.46989	0.917818
GOMF_HYDROLASE_ACTIVITY_HYDROLYZING_O_GLYCOSYL_COMPOUNDS	0.17838	0.988815	0.12665	0.956125	0.66413	0.943588
GOBP_POSTSYNAPTIC_ACTIN_CYTOSKELETON_ORGANIZATION	0.17869	0.989298	0.1257	0.956125	0.3087	0.887626
GOCC_EUKARYOTIC_TRANSLATION_INITIATION_FACTOR_3_COMPLEX_EIF3M	0.17866	0.989298	0.18543	0.981647	0.78556	0.959648
GOMF_NUCLEOTIDE_SUGAR_TRANSMEMBRANE_TRANSPORTER_ACTIVITY	0.17864	0.989298	0.29364	0.999999	0.30626	0.887626
GOMF_PROTEIN_PRENYLTRANSFERASE_ACTIVITY	0.17873	0.989298	0.09916	0.944939	0.53427	0.927488
BIOCARTA_NPC_PATHWAY	0.17892	0.989389	0.10932	0.95162	0.046257	0.741499
DUAN_PRDM5_TARGETS	0.17901	0.989389	0.22429	0.999999	0.0064346	0.635083
GOBP_COLLAGEN_FIBRIL_ORGANIZATION	0.17888	0.989389	0.29527	0.999999	0.2417	0.874053
GOBP_DEOXYRIBONUCLEOSIDE_MONOPHOSPHATE_METABOLIC_PROCESS	0.17927	0.989389	0.22992	0.999999	0.10822	0.80887
GOLDRATH_IMMUNE_MEMORY	0.17916	0.989389	0.46552	0.999999	0.46732	0.916695
GOMF_3_5_DNA_EXONUCLEASE_ACTIVITY	0.17915	0.989389	0.15949	0.968856	0.56843	0.930534
GOMF_PHOSPHATIDYLINOSITOL_PHOSPHATE_PHOSPHATASE_ACTIVITY	0.17926	0.989389	0.11838	0.95162	0.65879	0.941933
RUTELLA_RESPONSE_TO_HGF_VS_CSF2RB_AND_IL4_DN	0.17921	0.989389	0.28811	0.999999	0.64478	0.940537
ZHANG_INTERFERON_RESPONSE	0.17919	0.989389	0.26578	0.999999	0.51808	0.926273
WP_EDA_SIGNALING_IN_HAIR_FOLLICLE_DEVELOPMENT	0.17943	0.989951	0.10026	0.944959	0.53946	0.927488
CREIGHTON_ENDOCRINE_THERAPY_RESISTANCE_2	0.17974	0.990376	0.51455	0.999999	0.43757	0.907903
GOBP_L_GLUTAMATE_IMPORT_ACROSS_PLASMA_MEMBRANE	0.17968	0.990376	0.4547	0.999999	0.087058	0.794889
GOBP_TRANSEPITHELIAL_TRANSPORT	0.17974	0.990376	0.2893	0.999999	0.0036167	0.635083
GOCC_HIPPOCAMPAL_MOSSY_FIBER	0.17974	0.990376	0.068962	0.920152	0.95159	0.992634
GOBP_BONE_MATURATION	0.18068	0.99129	0.20718	0.992618	0.19873	0.862773
GOBP_CMP_METABOLIC_PROCESS	0.18061	0.99129	0.41215	0.999999	0.2152	0.86548
GOBP_DETECTION_OF_MOLECULE_OF_BACTERIAL_ORIGIN	0.18129	0.99129	0.1301	0.956125	0.017261	0.7011
GOBP_FOLIC_ACID_TRANSPORT	0.18095	0.99129	0.12758	0.956125	0.38473	0.901569
GOBP_MAINTENANCE_OF_GASTROINTESTINAL_EPITHELIUM	0.18117	0.99129	0.31754	0.999999	0.36628	0.896379
GOBP_MEMBRANE_RAFT_ASSEMBLY	0.18084	0.99129	0.13055	0.956125	0.2829	0.885135
GOBP_NEGATIVE_REGULATION_OF_LEUKOCYTE_DEGRANULATION	0.1812	0.99129	0.35539	0.999999	0.77879	0.958788
GOBP_NEGATIVE_REGULATION_OF_SMALL_MOLECULE_METABOLIC_PROCESS	0.18024	0.99129	0.071798	0.920152	0.14991	0.836544
GOBP_PLACENTA_DEVELOPMENT	0.18061	0.99129	0.27216	0.999999	0.49423	0.923894
GOBP_PROTEIN_SUMOYLATION	0.1812	0.99129	0.1831	0.979991	0.56621	0.930195
GOBP_REGULATION_OF_INTESTINAL_LIPID_ABSORPTION	0.18045	0.99129	0.081587	0.931886	0.059453	0.770496
GOBP_REGULATION_OF_VASCULAR_ENDOTHELIAL_GROWTH_FACTOR_RECEPTOR_SIGNALING_PATHWAY	0.18148	0.99129	0.15045	0.968856	0.36393	0.895626
GOCC_ASTROCYTE_PROJECTION	0.1811	0.99129	0.13629	0.960304	0.28478	0.885135
GOMF_CHROMATIN_BINDING	0.17999	0.99129	0.27355	0.999999	0.39268	0.902994
GOMF_DNA_BINDING_TRANSCRIPTION_ACTIVATOR_ACTIVITY	0.1802	0.99129	0.31719	0.999999	0.15183	0.837283
KAAB_FAILED_HEART_VENTRICLE_DN	0.18107	0.99129	0.07247	0.921477	0.65722	0.941559
KLEIN_TARGETS_OF_BCR_ABL1_FUSION	0.18052	0.99129	0.037368	0.85061	0.6453	0.940569
MCCABE_HOXC6_TARGETS_UP	0.1806	0.99129	0.38103	0.999999	0.24572	0.874148
MEISSNER_NPC_HCP_WITH_H3K27ME3	0.18081	0.99129	0.30708	0.999999	0.96831	0.993372
MONTERO_THYROID_CANCER_POOR_SURVIVAL_UP	0.18137	0.99129	0.18304	0.979979	0.86665	0.97828
REACTOME_GLYCEROPHOSPHOLIPID_BIOSYNTHESIS	0.18139	0.99129	0.51687	0.999999	0.90837	0.986351
REACTOME_NONHOMOLOGOUS_END_JOINING_NHEJ	0.18064	0.99129	0.067336	0.920152	0.45345	0.91325
REACTOME_SIGNALING_BY_FGFR2_IN_DISEASE	0.18039	0.99129	0.26646	0.999999	0.62489	0.939127
REACTOME_SIGNALING_BY_NOTCH1_PEST_DOMAIN_MUTANTS_IN_CANCER	0.18148	0.99129	0.57376	0.999999	0.2736	0.882694
REACTOME_SYNTHESIS_OF_IP2_IP_AND_INS_IN_THE_CYTOSOL	0.18134	0.99129	0.11712	0.95162	0.65652	0.941559
WESTON_VEGFA_TARGETS_6HR	0.18102	0.99129	0.049055	0.881607	0.07096	0.770496
WP_INTERLEUKIN11_SIGNALING_PATHWAY	0.18024	0.99129	0.06061	0.91124	0.4254	0.907356
GOBP_PROTEIN_LOCALIZATION_TO_CONDENSED_CHROMOSOME	0.1816	0.991309	0.15848	0.968856	0.14245	0.833529
NUYTTEN_NIPP1_TARGETS_UP	0.18155	0.991309	0.042533	0.863228	0.37194	0.898411
GOMF_SPECTRIN_BINDING	0.18175	0.991809	0.19791	0.985068	0.20033	0.862813
GOCC_GID_COMPLEX	0.18194	0.992527	0.065285	0.918009	0.56516	0.930195
GOBP_DENDRITE_EXTENSION	0.18269	0.992588	0.2886	0.999999	0.43111	0.907671
GOBP_HISTONE_H3_K9_DEMETHYLATION	0.18239	0.992588	0.47987	0.999999	0.60147	0.937736
GOBP_POSITIVE_REGULATION_OF_T_HELPER_2_CELL_DIFFERENTIATION	0.18271	0.992588	0.18994	0.983759	0.4104	0.906602
GOBP_REGULATION_OF_FIBROBLAST_APOPTOTIC_PROCESS	0.18255	0.992588	0.12027	0.951829	0.46329	0.914745
GOBP_REGULATION_OF_MODIFICATION_OF_SYNAPTIC_STRUCTURE	0.1824	0.992588	0.48355	0.999999	0.18409	0.860334
GOBP_SOMITE_DEVELOPMENT	0.18235	0.992588	0.42532	0.999999	0.095468	0.797709
GOMF_CELL_ADHESION_MEDIATOR_ACTIVITY	0.18263	0.992588	0.24524	0.999999	0.57337	0.930829
NAKAYAMA_SOFT_TISSUE_TUMORS_PCA2_UP	0.18214	0.992588	0.19602	0.984434	0.48276	0.920708
REACTOME_SYNTHESIS_OF_PYROPHOSPHATES_IN_THE_CYTOSOL	0.18231	0.992588	0.21914	0.999264	0.2377	0.872024
WEIGEL_OXIDATIVE_STRESS_RESPONSE	0.18234	0.992588	0.048929	0.881607	0.2116	0.86548
YANG_BCL3_TARGETS_UP	0.18205	0.992588	0.30155	0.999999	0.96486	0.99264
YAO_HOXA10_TARGETS_VIA_PROGESTERONE_DN	0.18257	0.992588	0.20627	0.992618	0.09118	0.794889
ZHOU_CELL_CYCLE_GENES_IN_IR_RESPONSE_24HR	0.18243	0.992588	0.057034	0.907089	0.11299	0.809168
GOBP_POSITIVE_REGULATION_OF_INTERLEUKIN_2_PRODUCTION	0.1829	0.992986	0.18143	0.9799	0.39152	0.902796
GOBP_UMP_CATABOLIC_PROCESS	0.18285	0.992986	0.44827	0.999999	0.022006	0.720334
GOBP_AMELOBLAST_DIFFERENTIATION	0.18354	0.993777	0.22697	0.999999	0.50867	0.925655
GOBP_L_GLUTAMATE_IMPORT	0.18396	0.993777	0.24646	0.999999	0.49677	0.924069
GOBP_MIDDLE_EAR_MORPHOGENESIS	0.18388	0.993777	0.14341	0.964681	0.84921	0.976434
GOBP_NEGATIVE_REGULATION_OF_AMYLOID_FIBRIL_FORMATION	0.18429	0.993777	0.23409	0.999999	0.9777	0.995512
GOBP_NEGATIVE_REGULATION_OF_PHAGOCYTOSIS	0.18373	0.993777	0.33079	0.999999	0.060783	0.770496
GOBP_NEGATIVE_REGULATION_OF_RUFFLE_ASSEMBLY	0.1835	0.993777	0.3467	0.999999	0.85807	0.977881
GOBP_OSTEOCLAST_PROLIFERATION	0.18434	0.993777	0.25505	0.999999	0.70132	0.951908
GOBP_PROTEIN_IMPORT_INTO_PEROXISOME_MATRIX_RECEPTOR_RECYCLING	0.18333	0.993777	0.15464	0.968856	0.76858	0.956517
GOBP_PROTEIN_MODIFICATION_BY_SMALL_PROTEIN_CONJUGATION_OR_REMOVAL	0.18428	0.993777	0.17744	0.9799	0.099341	0.799934
GOBP_REGULATION_OF_LYMPHOCYTE_CHEMOTAXIS	0.18347	0.993777	0.13317	0.956125	0.49837	0.924069
GOBP_RESPONSE_TO_HYDROXYUREA	0.18439	0.993777	0.17412	0.979102	0.13541	0.822974
GOBP_RESPONSE_TO_NEMATODE	0.18428	0.993777	0.094627	0.941829	0.62701	0.93922
GOCC_PHOSPHATASE_COMPLEX	0.18397	0.993777	0.16394	0.972318	0.2837	0.885135
GOMF_PHOSPHATIDYLSERINE_FLOPPASE_ACTIVITY	0.18418	0.993777	0.19908	0.986351	0.43703	0.907903
GOMF_SIRNA_BINDING	0.18346	0.993777	0.58354	0.999999	0.30148	0.887626
GOMF_TUMOR_NECROSIS_FACTOR_RECEPTOR_ACTIVITY	0.18374	0.993777	0.21795	0.997961	0.46366	0.914929
JAATINEN_HEMATOPOIETIC_STEM_CELL_UP	0.18394	0.993777	0.19674	0.985068	0.018367	0.707166
KINSEY_TARGETS_OF_EWSR1_FLII_FUSION_DN	0.1835	0.993777	0.10706	0.95162	0.11754	0.811417
LIU_CMYB_TARGETS_DN	0.18337	0.993777	0.15665	0.968856	0.18552	0.860617
REACTOME_DISEASES_OF_PROGRAMMED_CELL_DEATH	0.18439	0.993777	0.31753	0.999999	0.81043	0.966446
REACTOME_HATS_ACETYLATE_HISTONES	0.18346	0.993777	0.21163	0.997206	0.12238	0.816699
REACTOME_TERMINATION_OF_O_GLYCAN_BIOSYNTHESIS	0.18434	0.993777	0.056643	0.907089	0.86194	0.978094
SESTO_RESPONSE_TO_UV_C0	0.18401	0.993777	0.30987	0.999999	0.8279	0.97243
LIN_SILENCED_BY_TUMOR_MICROENVIRONMENT	0.18453	0.994063	0.26067	0.999999	0.089401	0.794889
MOOTHA_ROS	0.18456	0.994063	0.37089	0.999999	0.1445	0.833529
WP_MYD88_DISTINCT_INPUTOUTPUT_PATHWAY	0.18466	0.994287	0.20836	0.993402	0.0095835	0.665153
BIOCARTA_BARRESTIN_SRC_PATHWAY	0.18544	0.995329	0.13472	0.958485	0.76513	0.956307
BOYAULT_LIVER_CANCER_SUBCLASS_G23_DN	0.18567	0.995329	0.11379	0.95162	0.07331	0.775226
CUI_TCF21_TARGETS_DN	0.18549	0.995329	0.27439	0.999999	0.069468	0.770496
GOBP_ADULT_LOCOMOTORY_BEHAVIOR	0.18559	0.995329	0.53104	0.999999	0.24741	0.874148
GOBP_FORELIMB_MORPHOGENESIS	0.18537	0.995329	0.17184	0.976214	0.28928	0.886456
GOBP_GROWTH_PLATE_CARTILAGE_CHONDROCYTE_DEVELOPMENT	0.18576	0.995329	0.2651	0.999999	0.33888	0.891159
GOBP_INTERLEUKIN_10_PRODUCTION	0.1856	0.995329	0.30837	0.999999	0.72104	0.953467
GOBP_LIPOPROTEIN_LOCALIZATION	0.18553	0.995329	0.12778	0.956125	0.87063	0.978689
GOBP_LYMPHOCYTE_ACTIVATION_INVOLVED_IN_IMMUNE_RESPONSE	0.18574	0.995329	0.50587	0.999999	0.11756	0.811417
GOBP_PURINE_NUCLEOTIDE_TRANSPORT	0.18531	0.995329	0.24647	0.999999	0.77337	0.957155
GOMF_TRANSFORMING_GROWTH_FACTOR_BETA_BINDING	0.18533	0.995329	0.20992	0.996647	0.038406	0.741499
HOLLEMAN_PREDNISOLONE_RESISTANCE_B_ALL_UP	0.18553	0.995329	0.16206	0.969964	0.86724	0.97828
REACTOME_SYNTHESIS_SECRETION_AND_INACTIVATION_OF_GLUCOSE_DEPENDENT_INSULINOTROPIC_POLYPEPTIDE_GIP	0.18579	0.995329	0.19575	0.984434	0.27508	0.8828
REACTOME_TRAF6_MEDIATED_NF_KB_ACTIVATION	0.18501	0.995329	0.11943	0.95162	0.69415	0.951559
ZHONG_RESPONSE_TO_AZACITIDINE_AND_TSA_DN	0.18503	0.995329	0.31084	0.999999	0.54027	0.927488
ZHOU_INFLAMMATORY_RESPONSE_FIMA_DN	0.18562	0.995329	0.24021	0.999999	0.86251	0.978094
GOMF_PHOSPHATIDYLINOSITOL_3_4_BISPHOSPHATE_BINDING	0.18619	0.997157	0.34181	0.999999	0.87792	0.979602
ABBUD_LIF_SIGNALING_2_DN	0.21529	0.997371	0.31872	0.999999	0.91636	0.98734
ABDULRAHMAN_KIDNEY_CANCER_VHL_DN	0.53237	0.997371	0.33281	0.999999	0.96747	0.99311
ABE_INNER_EAR	0.25556	0.997371	0.49591	0.999999	0.2246	0.86684
ABE_VEGFA_TARGETS_2HR	0.66371	0.997371	0.73711	0.999999	0.52198	0.926374
ABRAMSON_INTERACT_WITH_AIRE	0.3071	0.997371	0.58223	0.999999	0.83046	0.972726
ACEVEDO_LIVER_CANCER_DN	0.45208	0.997371	0.40937	0.999999	0.4446	0.9115
ACEVEDO_LIVER_CANCER_UP	0.51903	0.997371	0.2856	0.999999	0.18476	0.860617
ACEVEDO_LIVER_CANCER_WITH_H3K9ME3_UP	0.53648	0.997371	0.30725	0.999999	0.084231	0.789997
ACEVEDO_LIVER_TUMOR_VS_NORMAL_ADJACENT_TISSUE_DN	0.56022	0.997371	0.6741	0.999999	0.69862	0.951565
ACEVEDO_LIVER_TUMOR_VS_NORMAL_ADJACENT_TISSUE_UP	0.63738	0.997371	0.15949	0.968856	0.27243	0.882694
ACEVEDO_METHYLATED_IN_LIVER_CANCER_DN	0.31121	0.997371	0.36703	0.999999	0.81457	0.96858
ACEVEDO_NORMAL_TISSUE_ADJACENT_TO_LIVER_TUMOR_DN	0.66144	0.997371	0.75135	0.999999	0.36446	0.895626
ACEVEDO_NORMAL_TISSUE_ADJACENT_TO_LIVER_TUMOR_UP	0.32831	0.997371	0.63056	0.999999	0.4423	0.910432
ACOSTA_PROLIFERATION_INDEPENDENT_MYC_TARGETS_DN	0.39368	0.997371	0.51878	0.999999	0.22442	0.86684
ACOSTA_PROLIFERATION_INDEPENDENT_MYC_TARGETS_UP	0.42381	0.997371	0.31137	0.999999	0.18553	0.860617
AFFAR_YY1_TARGETS_DN	0.20176	0.997371	0.13157	0.956125	0.60673	0.937994
AGUIRRE_PANCREATIC_CANCER_COPY_NUMBER_UP	0.49538	0.997371	0.43217	0.999999	0.72606	0.953823
ALCALAY_AML_BY_NPM1_LOCALIZATION_DN	0.22636	0.997371	0.25992	0.999999	0.11766	0.811417
ALFANO_MYC_TARGETS	0.22537	0.997371	0.19593	0.984434	0.2738	0.882694
ALONSO_METASTASIS_DN	0.22014	0.997371	0.21652	0.997961	0.15864	0.840437
ALONSO_METASTASIS_EMT_UP	0.32517	0.997371	0.14193	0.964373	0.65441	0.941084
ALONSO_METASTASIS_UP	0.61756	0.997371	0.51356	0.999999	0.34376	0.892814
AMIT_DELAYED_EARLY_GENES	0.47506	0.997371	0.37696	0.999999	0.81831	0.969535
AMIT_EGF_RESPONSE_120_HELA	0.37507	0.997371	0.26075	0.999999	0.74016	0.954889
AMIT_EGF_RESPONSE_120_MCF10A	0.33767	0.997371	0.33623	0.999999	0.01642	0.7011
AMIT_EGF_RESPONSE_20_MCF10A	0.19722	0.997371	0.26507	0.999999	0.0039445	0.635083
AMIT_EGF_RESPONSE_240_MCF10A	0.58452	0.997371	0.78951	0.999999	0.39366	0.902994
AMIT_EGF_RESPONSE_40_MCF10A	0.61594	0.997371	0.74965	0.999999	0.038359	0.741499
AMIT_EGF_RESPONSE_480_HELA	0.5837	0.997371	0.69747	0.999999	0.22067	0.86684
AMIT_EGF_RESPONSE_480_MCF10A	0.37594	0.997371	0.39514	0.999999	0.5469	0.92806
AMIT_EGF_RESPONSE_60_HELA	0.19051	0.997371	0.13568	0.960304	0.63856	0.940537
AMIT_SERUM_RESPONSE_120_MCF10A	0.34859	0.997371	0.14063	0.964373	0.31971	0.890088
AMIT_SERUM_RESPONSE_480_MCF10A	0.46199	0.997371	0.438	0.999999	0.9107	0.986542
AMIT_SERUM_RESPONSE_60_MCF10A	0.6545	0.997371	0.45848	0.999999	0.005916	0.635083
AMUNDSON_DNA_DAMAGE_RESPONSE_TP53	0.54668	0.997371	0.66432	0.999999	0.85349	0.977269
AMUNDSON_RESPONSE_TO_ARSENITE	0.46474	0.997371	0.72731	0.999999	0.5136	0.925655
ANASTASSIOU_MULTICANCER_INVASIVENESS_SIGNATURE	0.4912	0.997371	0.19116	0.984434	0.080027	0.784511
ANDERSEN_LIVER_CANCER_KRT19_UP	0.38493	0.997371	0.64524	0.999999	0.44842	0.913063
APPEL_IMATINIB_RESPONSE	0.54764	0.997371	0.49555	0.999999	0.70473	0.951908
APPIERTO_RESPONSE_TO_FENRETINIDE_DN	0.51792	0.997371	0.64355	0.999999	0.69432	0.951559
ASGHARZADEH_NEUROBLASTOMA_POOR_SURVIVAL_DN	0.19439	0.997371	0.079081	0.926982	0.020234	0.716607
AZARE_NEOPLASTIC_TRANSFORMATION_BY_STAT3_UP	0.54443	0.997371	0.83271	0.999999	0.57327	0.930779
BACOLOD_RESISTANCE_TO_ALKYLATING_AGENTS_DN	0.39953	0.997371	0.18969	0.983759	0.69601	0.951559
BACOLOD_RESISTANCE_TO_ALKYLATING_AGENTS_UP	0.5297	0.997371	0.28869	0.999999	0.082918	0.788997
BAELDE_DIABETIC_NEPHROPATHY_DN	0.22658	0.997371	0.090927	0.939965	0.083064	0.789299
BAE_BRCA1_TARGETS_UP	0.43671	0.997371	0.67307	0.999999	0.35212	0.895187
BAFNA_MUC4_TARGETS_UP	0.54624	0.997371	0.4789	0.999999	0.73504	0.954361
BAKER_HEMATOPOESIS_STAT1_TARGETS	0.56919	0.997371	0.33934	0.999999	0.024706	0.724915
BALDWIN_PRKCI_TARGETS_UP	0.44448	0.997371	0.52685	0.999999	0.96252	0.992634
BANDRES_RESPONSE_TO_CARMUSTIN_MGMT_48HR_UP	0.3155	0.997371	0.39924	0.999999	0.76877	0.956526
BANDRES_RESPONSE_TO_CARMUSTIN_WITHOUT_MGMT_24HR_DN	0.30022	0.997371	0.39889	0.999999	0.98487	0.997445
BANDRES_RESPONSE_TO_CARMUSTIN_WITHOUT_MGMT_48HR_UP	0.31881	0.997371	0.23093	0.999999	0.039412	0.741499
BANG_VERTEPORFIN_ENDOMETRIAL_CANCER_CELLS_UP	0.2087	0.997371	0.15648	0.968856	0.462	0.914745
BARIS_THYROID_CANCER_UP	0.27765	0.997371	0.1451	0.966624	0.0052487	0.635083
BARRIER_CANCER_RELAPSE_TUMOR_SAMPLE_UP	0.32564	0.997371	0.97307	0.999999	0.27985	0.883507
BARRIER_COLON_CANCER_RECURRENCE_DN	0.32997	0.997371	0.46447	0.999999	0.64099	0.940537
BARRIER_COLON_CANCER_RECURRENCE_UP	0.60971	0.997371	0.35328	0.999999	0.26218	0.880642
BASSO_CD40_SIGNALING_DN	0.56151	0.997371	0.44676	0.999999	0.15837	0.840437
BASSO_HAIRY_CELL_LEUKEMIA_DN	0.22942	0.997371	0.39293	0.999999	0.39151	0.902796
BASSO_HAIRY_CELL_LEUKEMIA_UP	0.49888	0.997371	0.59935	0.999999	0.65353	0.941084
BAUS_TFF2_TARGETS_UP	0.30282	0.997371	0.43347	0.999999	0.26523	0.88206
BECKER_TAMOXIFEN_RESISTANCE_UP	0.59979	0.997371	0.41647	0.999999	0.65436	0.941084
BEGUM_TARGETS_OF_PAX3_FOXO1_FUSION_UP	0.649	0.997371	0.58371	0.999999	0.97768	0.995512
BENPORATH_EED_TARGETS	0.64907	0.997371	0.68405	0.999999	0.52126	0.926273
BENPORATH_ES_1	0.41749	0.997371	0.78229	0.999999	0.17094	0.852943
BENPORATH_ES_2	0.23067	0.997371	0.21703	0.997961	0.7376	0.954361
BENPORATH_ES_CORE_NINE	0.32814	0.997371	0.31922	0.999999	0.29319	0.886935
BENPORATH_MYC_TARGETS_WITH_EBOX	0.45419	0.997371	0.82629	0.999999	0.10157	0.802731
BENPORATH_NOS_TARGETS	0.61987	0.997371	0.76091	0.999999	0.37549	0.898489
BERENJENO_ROCK_SIGNALING_NOT_VIA_RHOA_DN	0.32669	0.997371	0.12309	0.95452	0.19179	0.860938
BERENJENO_ROCK_SIGNALING_NOT_VIA_RHOA_UP	0.3087	0.997371	0.47826	0.999999	0.94777	0.992634
BERENJENO_TRANSFORMED_BY_RHOA_FOREVER_DN	0.63789	0.997371	0.60758	0.999999	0.75282	0.955376
BERGER_MBD2_TARGETS	0.55767	0.997371	0.433	0.999999	0.26119	0.880642
BERNARD_PPAPDC1B_TARGETS_DN	0.40204	0.997371	0.4548	0.999999	0.65111	0.941084
BERTUCCI_INVASIVE_CARCINOMA_DUCTAL_VS_LOBULAR_UP	0.39319	0.997371	0.49269	0.999999	0.044902	0.741499
BERTUCCI_MEDULLARY_VS_DUCTAL_BREAST_CANCER_DN	0.36106	0.997371	0.18121	0.9799	0.9431	0.991778
BERTUCCI_MEDULLARY_VS_DUCTAL_BREAST_CANCER_UP	0.55661	0.997371	0.42901	0.999999	0.93062	0.990316
BHATI_G2M_ARREST_BY_2METHOXYESTRADIOL_UP	0.58719	0.997371	0.65793	0.999999	0.018789	0.708108
BHAT_ESR1_TARGETS_NOT_VIA_AKT1_UP	0.27149	0.997371	0.46134	0.999999	0.88211	0.980242
BHAT_ESR1_TARGETS_VIA_AKT1_UP	0.29625	0.997371	0.49362	0.999999	0.75517	0.956108
BILANGES_RAPAMYCIN_SENSITIVE_GENES	0.34796	0.997371	0.47446	0.999999	0.0095671	0.665153
BILANGES_SERUM_SENSITIVE_VIA_TSC1	0.5631	0.997371	0.69244	0.999999	0.02439	0.724915
BILANGES_SERUM_SENSITIVE_VIA_TSC2	0.51521	0.997371	0.58012	0.999999	0.64707	0.940751
BILBAN_B_CLL_LPL_DN	0.59425	0.997371	0.85506	0.999999	0.29937	0.887626
BILD_CTNNB1_ONCOGENIC_SIGNATURE	0.33032	0.997371	0.27092	0.999999	0.090968	0.794889
BILD_E2F3_ONCOGENIC_SIGNATURE	0.63613	0.997371	0.51717	0.999999	0.36884	0.896555
BIOCARTA_41BB_PATHWAY	0.28728	0.997371	0.32855	0.999999	0.52418	0.926374
BIOCARTA_ACE2_PATHWAY	0.57028	0.997371	0.51285	0.999999	0.31844	0.889979
BIOCARTA_ACH_PATHWAY	0.66503	0.997371	0.41834	0.999999	0.50263	0.925655
BIOCARTA_AGPCR_PATHWAY	0.34965	0.997371	0.26796	0.999999	0.90266	0.983948
BIOCARTA_AGR_PATHWAY	0.66296	0.997371	0.64213	0.999999	0.32249	0.891159
BIOCARTA_AHSP_PATHWAY	0.28895	0.997371	0.42787	0.999999	0.66288	0.942944
BIOCARTA_AKAP13_PATHWAY	0.48129	0.997371	0.569	0.999999	0.94939	0.992634
BIOCARTA_AKT_PATHWAY	0.60478	0.997371	0.62931	0.999999	0.80636	0.964705
BIOCARTA_AMAN_PATHWAY	0.20991	0.997371	0.34984	0.999999	0.57023	0.930553
BIOCARTA_AMI_PATHWAY	0.63067	0.997371	0.67772	0.999999	0.81215	0.967276
BIOCARTA_ARENRF2_PATHWAY	0.39794	0.997371	0.34592	0.999999	0.76318	0.956307
BIOCARTA_ARF_PATHWAY	0.45582	0.997371	0.50426	0.999999	0.34161	0.891946
BIOCARTA_ASBCELL_PATHWAY	0.20709	0.997371	0.45112	0.999999	0.54664	0.92806
BIOCARTA_ATM_PATHWAY	0.28226	0.997371	0.36356	0.999999	0.31359	0.88771
BIOCARTA_ATRBRCA_PATHWAY	0.43079	0.997371	0.2563	0.999999	0.62995	0.939455
BIOCARTA_BARD1_PATHWAY	0.39987	0.997371	0.2141	0.997332	0.84521	0.975451
BIOCARTA_BARRESTIN_PATHWAY	0.37811	0.997371	0.43509	0.999999	0.1533	0.837283
BIOCARTA_BARR_MAPK_PATHWAY	0.22803	0.997371	0.11885	0.95162	0.65247	0.941084
BIOCARTA_BLYMPHOCYTE_PATHWAY	0.3751	0.997371	0.8005	0.999999	0.21457	0.86548
BIOCARTA_BOTULIN_PATHWAY	0.62291	0.997371	0.49799	0.999999	0.46001	0.914745
BIOCARTA_CARDIACEGF_PATHWAY	0.41128	0.997371	0.47358	0.999999	0.63418	0.940212
BIOCARTA_CB1R_PATHWAY	0.41504	0.997371	0.4542	0.999999	0.095336	0.797709
BIOCARTA_CBL_PATHWAY	0.36593	0.997371	0.19718	0.985068	0.97911	0.995892
BIOCARTA_CCR3_PATHWAY	0.33337	0.997371	0.21708	0.997961	0.83231	0.972726
BIOCARTA_CCR5_PATHWAY	0.25637	0.997371	0.21571	0.997961	0.43648	0.907903
BIOCARTA_CDC42RAC_PATHWAY	0.19378	0.997371	0.14421	0.9653	0.13881	0.828545
BIOCARTA_CELL2CELL_PATHWAY	0.58442	0.997371	0.77882	0.999999	0.44921	0.913068
BIOCARTA_CELLCYCLE_PATHWAY	0.29623	0.997371	0.17283	0.977165	0.42543	0.907356
BIOCARTA_CERAMIDE_PATHWAY	0.47729	0.997371	0.40659	0.999999	0.97046	0.994232
BIOCARTA_CK1_PATHWAY	0.21526	0.997371	0.21518	0.997961	0.66081	0.9423
BIOCARTA_CREB_PATHWAY	0.43191	0.997371	0.36569	0.999999	0.85001	0.976914
BIOCARTA_CSK_PATHWAY	0.3824	0.997371	0.22712	0.999999	0.37973	0.900799
BIOCARTA_CTBP1_PATHWAY	0.20735	0.997371	0.15702	0.968856	0.60102	0.937736
BIOCARTA_CTCF_PATHWAY	0.57348	0.997371	0.55693	0.999999	0.019199	0.708108
BIOCARTA_CTLA4_PATHWAY	0.44651	0.997371	0.23667	0.999999	0.83383	0.97275
BIOCARTA_CXCR4_PATHWAY	0.54655	0.997371	0.41511	0.999999	0.23085	0.867666
BIOCARTA_CYTOKINE_PATHWAY	0.42882	0.997371	0.53987	0.999999	0.44543	0.912033
BIOCARTA_DC_PATHWAY	0.4985	0.997371	0.58927	0.999999	0.32837	0.891159
BIOCARTA_DEATH_PATHWAY	0.38216	0.997371	0.38675	0.999999	0.77068	0.957155
BIOCARTA_DNAFRAGMENT_PATHWAY	0.3275	0.997371	0.36753	0.999999	0.015032	0.692387
BIOCARTA_DREAM_PATHWAY	0.31901	0.997371	0.12468	0.955919	0.33872	0.891159
BIOCARTA_EEA1_PATHWAY	0.52801	0.997371	0.39962	0.999999	0.12529	0.818455
BIOCARTA_EFP_PATHWAY	0.27024	0.997371	0.078559	0.926982	0.22857	0.86684
BIOCARTA_EGFR_SMRTE_PATHWAY	0.57322	0.997371	0.54064	0.999999	0.12158	0.814504
BIOCARTA_EICOSANOID_PATHWAY	0.43788	0.997371	0.47738	0.999999	0.72145	0.953467
BIOCARTA_EPO_PATHWAY	0.32583	0.997371	0.2797	0.999999	0.92117	0.987917
BIOCARTA_ERAD_PATHWAY	0.37416	0.997371	0.52997	0.999999	0.8845	0.980275
BIOCARTA_ERBB3_PATHWAY	0.36878	0.997371	0.32207	0.999999	0.39255	0.902994
BIOCARTA_ERK_PATHWAY	0.2156	0.997371	0.17468	0.979102	0.65142	0.941084
BIOCARTA_ETC_PATHWAY	0.50506	0.997371	0.67356	0.999999	0.21904	0.865813
BIOCARTA_FBW7_PATHWAY	0.38462	0.997371	0.5653	0.999999	0.24216	0.874053
BIOCARTA_FEEDER_PATHWAY	0.40042	0.997371	0.21064	0.997206	0.59035	0.9356
BIOCARTA_FIBRINOLYSIS_PATHWAY	0.53876	0.997371	0.45613	0.999999	0.60701	0.937994
BIOCARTA_G2_PATHWAY	0.25308	0.997371	0.51885	0.999999	0.5396	0.927488
BIOCARTA_GABA_PATHWAY	0.33806	0.997371	0.19215	0.984434	0.47087	0.918088
BIOCARTA_GATA3_PATHWAY	0.2574	0.997371	0.37638	0.999999	0.079253	0.784511
BIOCARTA_GCR_PATHWAY	0.39684	0.997371	0.49972	0.999999	0.75777	0.956307
BIOCARTA_GLEEVEC_PATHWAY	0.21597	0.997371	0.1749	0.979102	0.55748	0.92806
BIOCARTA_GPCR_PATHWAY	0.62216	0.997371	0.4701	0.999999	0.18545	0.860617
BIOCARTA_GSK3_PATHWAY	0.59649	0.997371	0.40437	0.999999	0.28509	0.885135
BIOCARTA_HCMV_PATHWAY	0.3131	0.997371	0.19038	0.984013	0.59314	0.936293
BIOCARTA_HDAC_PATHWAY	0.28815	0.997371	0.34049	0.999999	0.59574	0.937736
BIOCARTA_HIF_PATHWAY	0.59811	0.997371	0.69635	0.999999	0.20111	0.864467
BIOCARTA_HIVNEF_PATHWAY	0.34421	0.997371	0.55098	0.999999	0.82462	0.971203
BIOCARTA_HSWI_SNF_PATHWAY	0.65563	0.997371	0.70429	0.999999	0.84321	0.975317
BIOCARTA_IGF1_PATHWAY	0.21631	0.997371	0.16752	0.973184	0.71725	0.953431
BIOCARTA_IL10_PATHWAY	0.61575	0.997371	0.38143	0.999999	0.6565	0.941559
BIOCARTA_IL12_PATHWAY	0.30793	0.997371	0.17131	0.976214	0.52254	0.926374
BIOCARTA_IL1R_PATHWAY	0.37354	0.997371	0.43921	0.999999	0.19742	0.862773
BIOCARTA_IL2RB_PATHWAY	0.24905	0.997371	0.32055	0.999999	0.77202	0.957155
BIOCARTA_IL5_PATHWAY	0.23342	0.997371	0.22115	0.999999	0.40746	0.90511
BIOCARTA_INFLAM_PATHWAY	0.31901	0.997371	0.37898	0.999999	0.17504	0.85684
BIOCARTA_INSULIN_PATHWAY	0.23386	0.997371	0.11801	0.95162	0.61343	0.937994
BIOCARTA_INTEGRIN_PATHWAY	0.44618	0.997371	0.41158	0.999999	0.51143	0.925655
BIOCARTA_KERATINOCYTE_PATHWAY	0.56351	0.997371	0.52237	0.999999	0.94065	0.991665
BIOCARTA_KREB_PATHWAY	0.35471	0.997371	0.40531	0.999999	0.89886	0.983124
BIOCARTA_LDL_PATHWAY	0.36008	0.997371	0.17768	0.9799	0.97681	0.995512
BIOCARTA_LONGEVITY_PATHWAY	0.53736	0.997371	0.63676	0.999999	0.74187	0.954889
BIOCARTA_LYMPHOCYTE_PATHWAY	0.31162	0.997371	0.32051	0.999999	0.01897	0.708108
BIOCARTA_LYM_PATHWAY	0.35336	0.997371	0.35836	0.999999	0.13763	0.828358
BIOCARTA_MALATEX_PATHWAY	0.42885	0.997371	0.56272	0.999999	0.97117	0.994386
BIOCARTA_MCM_PATHWAY	0.66624	0.997371	0.604	0.999999	0.0057523	0.635083
BIOCARTA_MELANOCYTE_PATHWAY	0.39388	0.997371	0.53081	0.999999	0.26295	0.880642
BIOCARTA_MET_PATHWAY	0.21162	0.997371	0.16282	0.970891	0.12262	0.81707
BIOCARTA_MONOCYTE_PATHWAY	0.23804	0.997371	0.28867	0.999999	0.039912	0.741499
BIOCARTA_MPR_PATHWAY	0.60001	0.997371	0.68041	0.999999	0.10191	0.802731
BIOCARTA_MRP_PATHWAY	0.41922	0.997371	0.62881	0.999999	0.26707	0.882095
BIOCARTA_MYOSIN_PATHWAY	0.67092	0.997371	0.78902	0.999999	0.59147	0.935829
BIOCARTA_NFAT_PATHWAY	0.60075	0.997371	0.68454	0.999999	0.20587	0.86548
BIOCARTA_NFKB_PATHWAY	0.47733	0.997371	0.67997	0.999999	0.52453	0.926374
BIOCARTA_NGF_PATHWAY	0.41372	0.997371	0.27261	0.999999	0.44001	0.909393
BIOCARTA_NO1_PATHWAY	0.20652	0.997371	0.28013	0.999999	0.6645	0.943641
BIOCARTA_NPP1_PATHWAY	0.4505	0.997371	0.51837	0.999999	0.79859	0.962997
BIOCARTA_NTHI_PATHWAY	0.28388	0.997371	0.38533	0.999999	0.272	0.882694
BIOCARTA_NUCLEARRS_PATHWAY	0.47866	0.997371	0.4249	0.999999	0.02829	0.736539
BIOCARTA_P27_PATHWAY	0.34718	0.997371	0.55641	0.999999	0.28314	0.885135
BIOCARTA_P53HYPOXIA_PATHWAY	0.24532	0.997371	0.48424	0.999999	0.38745	0.901569
BIOCARTA_PARKIN_PATHWAY	0.48997	0.997371	0.19525	0.984434	0.68131	0.948513
BIOCARTA_PCAF_PATHWAY	0.28239	0.997371	0.44346	0.999999	0.0032356	0.635083
BIOCARTA_PELP1_PATHWAY	0.52458	0.997371	0.26629	0.999999	0.54102	0.927594
BIOCARTA_PGC1A_PATHWAY	0.28192	0.997371	0.27966	0.999999	0.60508	0.937994
BIOCARTA_PITX2_PATHWAY	0.39511	0.997371	0.38779	0.999999	0.44488	0.911854
BIOCARTA_PLATELETAPP_PATHWAY	0.22994	0.997371	0.20732	0.992618	0.58539	0.934414
BIOCARTA_PLCE_PATHWAY	0.64491	0.997371	0.25436	0.999999	0.7131	0.95251
BIOCARTA_PLC_PATHWAY	0.57366	0.997371	0.56297	0.999999	0.18953	0.860811
BIOCARTA_PML_PATHWAY	0.47549	0.997371	0.62699	0.999999	0.84765	0.976267
BIOCARTA_PRC2_PATHWAY	0.35791	0.997371	0.17601	0.979102	0.64343	0.940537
BIOCARTA_PROTEASOME_PATHWAY	0.52893	0.997371	0.54903	0.999999	0.50612	0.925655
BIOCARTA_PS1_PATHWAY	0.38731	0.997371	0.66994	0.999999	0.39733	0.903711
BIOCARTA_PTDINS_PATHWAY	0.54238	0.997371	0.50796	0.999999	0.91414	0.987044
BIOCARTA_RACCYCD_PATHWAY	0.60608	0.997371	0.56841	0.999999	0.48689	0.921714
BIOCARTA_RANBP2_PATHWAY	0.62254	0.997371	0.49662	0.999999	0.48399	0.920708
BIOCARTA_RAN_PATHWAY	0.55497	0.997371	0.67192	0.999999	0.21249	0.86548
BIOCARTA_RARRXR_PATHWAY	0.24243	0.997371	0.20321	0.990958	0.015466	0.692387
BIOCARTA_RAS_PATHWAY	0.38513	0.997371	0.2647	0.999999	0.43242	0.907739
BIOCARTA_REELIN_PATHWAY	0.1899	0.997371	0.18216	0.9799	0.21637	0.86548
BIOCARTA_RNAPOL3_PATHWAY	0.53479	0.997371	0.42826	0.999999	0.1694	0.852854
BIOCARTA_SALMONELLA_PATHWAY	0.29873	0.997371	0.16615	0.973184	0.41113	0.906602
BIOCARTA_SAM68_PATHWAY	0.46283	0.997371	0.41659	0.999999	0.83176	0.972726
BIOCARTA_SET_PATHWAY	0.46857	0.997371	0.4252	0.999999	0.084791	0.792278
BIOCARTA_SHH_PATHWAY	0.45039	0.997371	0.38685	0.999999	0.61282	0.937994
BIOCARTA_SKP2E2F_PATHWAY	0.33183	0.997371	0.53189	0.999999	0.62401	0.93909
BIOCARTA_SM_PATHWAY	0.29141	0.997371	0.2128	0.997206	0.42357	0.907356
BIOCARTA_SODD_PATHWAY	0.26329	0.997371	0.36376	0.999999	0.89527	0.982901
BIOCARTA_SPPA_PATHWAY	0.63853	0.997371	0.58399	0.999999	0.27073	0.882694
BIOCARTA_STEM_PATHWAY	0.6546	0.997371	0.62073	0.999999	0.49824	0.924069
BIOCARTA_STRESS_PATHWAY	0.3695	0.997371	0.49965	0.999999	0.84726	0.976071
BIOCARTA_TALL1_PATHWAY	0.34629	0.997371	0.30323	0.999999	0.87812	0.97972
BIOCARTA_TCAPOPTOSIS_PATHWAY	0.30754	0.997371	0.28216	0.999999	0.58269	0.933754
BIOCARTA_TCR_PATHWAY	0.63894	0.997371	0.44584	0.999999	0.40547	0.904615
BIOCARTA_TEL_PATHWAY	0.34093	0.997371	0.80217	0.999999	0.89453	0.982689
BIOCARTA_TERC_PATHWAY	0.40387	0.997371	0.65268	0.999999	0.54061	0.927594
BIOCARTA_TERT_PATHWAY	0.53712	0.997371	0.42153	0.999999	0.37489	0.898489
BIOCARTA_TNFR1_PATHWAY	0.45568	0.997371	0.47657	0.999999	0.68522	0.949686
BIOCARTA_TNFR2_PATHWAY	0.26298	0.997371	0.14922	0.968856	0.54706	0.92806
BIOCARTA_TOB1_PATHWAY	0.64209	0.997371	0.70647	0.999999	0.037586	0.741499
BIOCARTA_TOLL_PATHWAY	0.55913	0.997371	0.61844	0.999999	0.22645	0.86684
BIOCARTA_TPO_PATHWAY	0.21619	0.997371	0.20164	0.98886	0.42877	0.907671
BIOCARTA_TRKA_PATHWAY	0.46633	0.997371	0.50615	0.999999	0.87733	0.979499
BIOCARTA_UCALPAIN_PATHWAY	0.6442	0.997371	0.56549	0.999999	0.023762	0.721157
BIOCARTA_VIP_PATHWAY	0.52265	0.997371	0.48609	0.999999	0.48847	0.923166
BIOCARTA_VITCB_PATHWAY	0.52112	0.997371	0.34449	0.999999	0.74277	0.955127
BLALOCK_ALZHEIMERS_DISEASE_DN	0.26994	0.997371	0.44709	0.999999	0.35184	0.895187
BLALOCK_ALZHEIMERS_DISEASE_INCIPIENT_DN	0.41299	0.997371	0.62615	0.999999	0.17372	0.85684
BLALOCK_ALZHEIMERS_DISEASE_INCIPIENT_UP	0.47758	0.997371	0.72485	0.999999	0.22316	0.86684
BLANCO_MELO_BETA_INTERFERON_TREATED_BRONCHIAL_EPITHELIAL_CELLS_DN	0.35121	0.997371	0.5601	0.999999	0.51045	0.925655
BLANCO_MELO_BETA_INTERFERON_TREATED_BRONCHIAL_EPITHELIAL_CELLS_UP	0.20587	0.997371	0.11409	0.95162	0.54404	0.92806
BLANCO_MELO_COVID19_BRONCHIAL_EPITHELIAL_CELLS_SARS_COV_2_INFECTION_UP	0.23984	0.997371	0.20277	0.990958	0.061302	0.770496
BLANCO_MELO_COVID19_SARS_COV_2_INFECTION_A594_ACE2_EXPRESSING_CELLS_DN	0.6681	0.997371	0.57715	0.999999	0.94099	0.991665
BLANCO_MELO_COVID19_SARS_COV_2_INFECTION_A594_CELLS_DN	0.61671	0.997371	0.81798	0.999999	0.61659	0.938039
BLANCO_MELO_COVID19_SARS_COV_2_INFECTION_A594_CELLS_UP	0.43397	0.997371	0.39539	0.999999	0.7235	0.953653
BLANCO_MELO_COVID19_SARS_COV_2_INFECTION_CALU3_CELLS_DN	0.6111	0.997371	0.54232	0.999999	0.16592	0.848768
BLANCO_MELO_COVID19_SARS_COV_2_LOW_MOI_INFECTION_A594_ACE2_EXPRESSING_CELLS_UP	0.26927	0.997371	0.4185	0.999999	0.0050535	0.635083
BLANCO_MELO_INFLUENZA_A_INFECTION_A594_CELLS_DN	0.66509	0.997371	0.68861	0.999999	0.13121	0.821349
BLANCO_MELO_INFLUENZA_A_INFECTION_A594_CELLS_UP	0.56963	0.997371	0.82554	0.999999	0.26011	0.879899
BLANCO_MELO_MERS_COV_INFECTION_MCR5_CELLS_DN	0.20189	0.997371	0.10778	0.95162	0.90137	0.983674
BLANCO_MELO_MERS_COV_INFECTION_MCR5_CELLS_UP	0.2565	0.997371	0.10321	0.948601	0.059929	0.770496
BLUM_RESPONSE_TO_SALIRASIB_UP	0.65938	0.997371	0.58644	0.999999	0.99927	0.999796
BOGNI_TREATMENT_RELATED_MYELOID_LEUKEMIA_DN	0.61346	0.997371	0.6239	0.999999	0.35415	0.895187
BOGNI_TREATMENT_RELATED_MYELOID_LEUKEMIA_UP	0.26897	0.997371	0.55768	0.999999	0.74183	0.954889
BOHN_PRIMARY_IMMUNODEFICIENCY_SYNDROM_DN	0.25569	0.997371	0.47848	0.999999	0.80479	0.964435
BOHN_PRIMARY_IMMUNODEFICIENCY_SYNDROM_UP	0.46849	0.997371	0.45053	0.999999	0.7847	0.959648
BONOME_OVARIAN_CANCER_POOR_SURVIVAL_DN	0.50355	0.997371	0.55698	0.999999	0.21607	0.86548
BONOME_OVARIAN_CANCER_POOR_SURVIVAL_UP	0.49623	0.997371	0.38765	0.999999	0.95667	0.992634
BONOME_OVARIAN_CANCER_SURVIVAL_OPTIMAL_DEBULKING	0.62551	0.997371	0.45914	0.999999	0.55561	0.92806
BONOME_OVARIAN_CANCER_SURVIVAL_SUBOPTIMAL_DEBULKING	0.56283	0.997371	0.4281	0.999999	0.5203	0.926273
BOQUEST_STEM_CELL_DN	0.29667	0.997371	0.21327	0.997331	0.033048	0.741499
BORCZUK_MALIGNANT_MESOTHELIOMA_DN	0.51843	0.997371	0.2913	0.999999	0.015624	0.692387
BOSCO_ALLERGEN_INDUCED_TH2_ASSOCIATED_MODULE	0.52605	0.997371	0.36196	0.999999	0.31119	0.88771
BOSCO_INTERFERON_INDUCED_ANTIVIRAL_MODULE	0.62869	0.997371	0.61524	0.999999	0.95235	0.992634
BOSCO_TH1_CYTOTOXIC_MODULE	0.21874	0.997371	0.23341	0.999999	0.62473	0.93909
BOUDOUKHA_BOUND_BY_IGF2BP2	0.27069	0.997371	0.19801	0.985068	0.69464	0.951559
BOYAULT_LIVER_CANCER_SUBCLASS_G12_UP	0.30082	0.997371	0.41024	0.999999	0.97203	0.994459
BOYAULT_LIVER_CANCER_SUBCLASS_G1_UP	0.50015	0.997371	0.47979	0.999999	0.012934	0.688794
BOYAULT_LIVER_CANCER_SUBCLASS_G3_DN	0.2738	0.997371	0.22426	0.999999	0.73526	0.954361
BOYAULT_LIVER_CANCER_SUBCLASS_G3_UP	0.48049	0.997371	0.21105	0.997206	0.89908	0.983148
BOYAULT_LIVER_CANCER_SUBCLASS_G56_UP	0.2058	0.997371	0.3896	0.999999	0.15164	0.837283
BOYAULT_LIVER_CANCER_SUBCLASS_G5_DN	0.24887	0.997371	0.2417	0.999999	0.44213	0.910387
BOYAULT_LIVER_CANCER_SUBCLASS_G6_DN	0.43509	0.997371	0.20901	0.994406	0.88408	0.980275
BOYLAN_MULTIPLE_MYELOMA_C_DN	0.27395	0.997371	0.35498	0.999999	0.078339	0.784511
BOYLAN_MULTIPLE_MYELOMA_D_UP	0.37514	0.997371	0.40311	0.999999	0.68799	0.950332
BOYLAN_MULTIPLE_MYELOMA_PCA1_UP	0.64648	0.997371	0.77108	0.999999	0.55386	0.92806
BOYLAN_MULTIPLE_MYELOMA_PCA3_UP	0.37962	0.997371	0.51904	0.999999	0.24671	0.874148
BRACHAT_RESPONSE_TO_METHOTREXATE_UP	0.61422	0.997371	0.74479	0.999999	0.8732	0.978831
BREDEMEYER_RAG_SIGNALING_VIA_ATM_NOT_VIA_NFKB_DN	0.49834	0.997371	0.254	0.999999	0.45777	0.914677
BREDEMEYER_RAG_SIGNALING_VIA_ATM_NOT_VIA_NFKB_UP	0.30124	0.997371	0.2201	0.999581	0.53959	0.927488
BREUHAHN_GROWTH_FACTOR_SIGNALING_IN_LIVER_CANCER	0.5819	0.997371	0.65699	0.999999	0.025348	0.726662
BROCKE_APOPTOSIS_REVERSED_BY_IL6	0.41295	0.997371	0.42912	0.999999	0.32637	0.891159
BROWNE_HCMV_INFECTION_10HR_DN	0.47142	0.997371	0.19461	0.984434	0.82556	0.971341
BROWNE_HCMV_INFECTION_10HR_UP	0.21322	0.997371	0.64334	0.999999	0.62704	0.93922
BROWNE_HCMV_INFECTION_12HR_UP	0.592	0.997371	0.50354	0.999999	0.39398	0.902994
BROWNE_HCMV_INFECTION_14HR_DN	0.19929	0.997371	0.52768	0.999999	0.84857	0.976434
BROWNE_HCMV_INFECTION_16HR_DN	0.249	0.997371	0.36664	0.999999	0.87952	0.979874
BROWNE_HCMV_INFECTION_16HR_UP	0.29092	0.997371	0.16895	0.974831	0.44874	0.913063
BROWNE_HCMV_INFECTION_18HR_UP	0.37338	0.997371	0.58923	0.999999	0.60441	0.937994
BROWNE_HCMV_INFECTION_1HR_DN	0.63114	0.997371	0.88679	0.999999	0.77835	0.95865
BROWNE_HCMV_INFECTION_20HR_DN	0.21838	0.997371	0.24796	0.999999	0.7038	0.951908
BROWNE_HCMV_INFECTION_24HR_DN	0.25587	0.997371	0.15862	0.968856	0.73981	0.954818
BROWNE_HCMV_INFECTION_24HR_UP	0.3633	0.997371	0.85862	0.999999	0.34666	0.894289
BROWNE_HCMV_INFECTION_2HR_UP	0.47279	0.997371	0.47987	0.999999	0.094308	0.794889
BROWNE_HCMV_INFECTION_30MIN_DN	0.33735	0.997371	0.44148	0.999999	0.45219	0.913068
BROWNE_HCMV_INFECTION_30MIN_UP	0.27076	0.997371	0.24156	0.999999	0.82882	0.97243
BROWNE_HCMV_INFECTION_48HR_UP	0.26177	0.997371	0.11614	0.95162	0.78132	0.958898
BROWNE_HCMV_INFECTION_6HR_DN	0.45466	0.997371	0.80992	0.999999	0.34926	0.894316
BROWNE_HCMV_INFECTION_6HR_UP	0.6671	0.997371	0.71588	0.999999	0.53886	0.927488
BROWNE_INTERFERON_RESPONSIVE_GENES	0.21907	0.997371	0.11927	0.95162	0.41956	0.906823
BROWN_MYELOID_CELL_DEVELOPMENT_DN	0.38393	0.997371	0.39758	0.999999	0.12077	0.811823
BROWN_MYELOID_CELL_DEVELOPMENT_UP	0.31045	0.997371	0.31992	0.999999	0.56753	0.930229
BRUINS_UVC_RESPONSE_EARLY_LATE	0.53118	0.997371	0.72566	0.999999	0.3107	0.88771
BRUINS_UVC_RESPONSE_LATE	0.57853	0.997371	0.45751	0.999999	0.6522	0.941084
BRUINS_UVC_RESPONSE_MIDDLE	0.43072	0.997371	0.72994	0.999999	0.3379	0.891159
BRUINS_UVC_RESPONSE_VIA_TP53_GROUP_A	0.53124	0.997371	0.85471	0.999999	0.15832	0.840437
BRUINS_UVC_RESPONSE_VIA_TP53_GROUP_B	0.64043	0.997371	0.84668	0.999999	0.73374	0.954361
BRUINS_UVC_RESPONSE_VIA_TP53_GROUP_C	0.52345	0.997371	0.45763	0.999999	0.35771	0.895556
BRUNEAU_SEPTATION_ATRIAL	0.22872	0.997371	0.4665	0.999999	0.62049	0.938722
BRUNEAU_SEPTATION_VENTRICULAR	0.53069	0.997371	0.95419	0.999999	0.63117	0.940194
BRUNO_HEMATOPOIESIS	0.49911	0.997371	0.55825	0.999999	0.19093	0.860811
BUCKANOVICH_T_LYMPHOCYTE_HOMING_ON_TUMOR_UP	0.43582	0.997371	0.1632	0.971105	0.28019	0.883981
BUFFA_HYPOXIA_METAGENE	0.23994	0.997371	0.3002	0.999999	0.26212	0.880642
BURTON_ADIPOGENESIS_1	0.51739	0.997371	0.33103	0.999999	0.069292	0.770496
BURTON_ADIPOGENESIS_10	0.50128	0.997371	0.11626	0.95162	0.95599	0.992634
BURTON_ADIPOGENESIS_2	0.3942	0.997371	0.62995	0.999999	0.62452	0.93909
BURTON_ADIPOGENESIS_8	0.29724	0.997371	0.14647	0.966746	0.42558	0.907356
BURTON_ADIPOGENESIS_PEAK_AT_8HR	0.44557	0.997371	0.79143	0.999999	0.84483	0.975335
BUYTAERT_PHOTODYNAMIC_THERAPY_STRESS_UP	0.5391	0.997371	0.28235	0.999999	0.57922	0.932211
BYSTROEM_CORRELATED_WITH_IL5_DN	0.46697	0.997371	0.53958	0.999999	0.14277	0.833529
BYSTROEM_CORRELATED_WITH_IL5_UP	0.26847	0.997371	0.14691	0.966746	0.69332	0.951524
BYSTRYKH_HEMATOPOIESIS_STEM_CELL_AND_BRAIN_QTL_CIS	0.40652	0.997371	0.30359	0.999999	0.61395	0.937994
BYSTRYKH_HEMATOPOIESIS_STEM_CELL_FGF3	0.22502	0.997371	0.29221	0.999999	0.41997	0.906823
BYSTRYKH_HEMATOPOIESIS_STEM_CELL_FLI1	0.60002	0.997371	0.45186	0.999999	0.17899	0.857541
BYSTRYKH_HEMATOPOIESIS_STEM_CELL_QTL_CIS	0.29738	0.997371	0.092884	0.940844	0.46793	0.916774
BYSTRYKH_HEMATOPOIESIS_STEM_CELL_QTL_TRANS	0.50629	0.997371	0.6807	0.999999	0.99481	0.999572
CADWELL_ATG16L1_TARGETS_DN	0.19355	0.997371	0.13236	0.956125	0.52837	0.927488
CAFFAREL_RESPONSE_TO_THC_24HR_5_UP	0.60407	0.997371	0.57613	0.999999	0.5503	0.92806
CAFFAREL_RESPONSE_TO_THC_8HR_3_DN	0.47816	0.997371	0.75857	0.999999	0.90723	0.98588
CAIRO_HEPATOBLASTOMA_CLASSES_DN	0.51532	0.997371	0.79124	0.999999	0.31375	0.88771
CAIRO_HEPATOBLASTOMA_CLASSES_UP	0.18966	0.997371	0.078491	0.926982	0.50806	0.925655
CAIRO_HEPATOBLASTOMA_DN	0.59456	0.997371	0.7285	0.999999	0.10656	0.80887
CAIRO_HEPATOBLASTOMA_UP	0.2261	0.997371	0.206	0.992618	0.6388	0.940537
CAIRO_LIVER_DEVELOPMENT_UP	0.60239	0.997371	0.67182	0.999999	0.18455	0.860617
CAIRO_PML_TARGETS_BOUND_BY_MYC_UP	0.3207	0.997371	0.23511	0.999999	0.31444	0.887946
CALVET_IRINOTECAN_SENSITIVE_VS_RESISTANT_UP	0.2041	0.997371	0.33645	0.999999	0.4711	0.918088
CALVET_IRINOTECAN_SENSITIVE_VS_REVERTED_DN	0.57951	0.997371	0.51793	0.999999	0.91401	0.987044
CAMPS_COLON_CANCER_COPY_NUMBER_UP	0.3162	0.997371	0.47589	0.999999	0.098589	0.799504
CARDOSO_RESPONSE_TO_GAMMA_RADIATION_AND_3AB	0.51523	0.997371	0.29914	0.999999	0.87738	0.979499
CARD_MIR302A_TARGETS	0.36772	0.997371	0.54749	0.999999	0.53399	0.927488
CARRILLOREIXACH_HEPATOBLASTOMA_VS_NORMAL_HYPERMETHYLATED_AND_DN	0.24161	0.997371	0.27002	0.999999	0.072906	0.77356
CARRILLOREIXACH_HEPATOBLASTOMA_VS_NORMAL_HYPOMETHYLATED_AND_UP	0.40188	0.997371	0.39656	0.999999	0.56042	0.928337
CARRILLOREIXACH_MRS3_VS_LOWER_RISK_HEPATOBLASTOMA_DN	0.57679	0.997371	0.62172	0.999999	0.26316	0.880642
CARRILLOREIXACH_MRS3_VS_LOWER_RISK_HEPATOBLASTOMA_UP	0.26486	0.997371	0.29747	0.999999	0.24711	0.874148
CASORELLI_ACUTE_PROMYELOCYTIC_LEUKEMIA_UP	0.59065	0.997371	0.38568	0.999999	0.68656	0.950182
CASTELLANO_HRAS_AND_NRAS_TARGETS_UP	0.43811	0.997371	0.45285	0.999999	0.33289	0.891159
CASTELLANO_HRAS_TARGETS_UP	0.36329	0.997371	0.19311	0.984434	0.34632	0.894289
CASTELLANO_NRAS_TARGETS_DN	0.43466	0.997371	0.24105	0.999999	0.47813	0.919716
CASTELLANO_NRAS_TARGETS_UP	0.63949	0.997371	0.67966	0.999999	0.69735	0.951559
CEBALLOS_TARGETS_OF_TP53_AND_MYC_DN	0.21494	0.997371	0.33751	0.999999	0.69606	0.951559
CEBALLOS_TARGETS_OF_TP53_AND_MYC_UP	0.62029	0.997371	0.42206	0.999999	0.052962	0.755402
CERVERA_SDHB_TARGETS_1_DN	0.61112	0.997371	0.6907	0.999999	0.095459	0.797709
CHANGOLKAR_H2AFY_TARGETS_DN	0.56398	0.997371	0.64599	0.999999	0.8314	0.972726
CHANG_IMMORTALIZED_BY_HPV31_DN	0.57647	0.997371	0.31577	0.999999	0.98751	0.99766
CHANG_POU5F1_TARGETS_UP	0.46301	0.997371	0.70407	0.999999	0.12478	0.818455
CHARAFE_BREAST_CANCER_LUMINAL_VS_BASAL_UP	0.22078	0.997371	0.29645	0.999999	0.61537	0.937994
CHARAFE_BREAST_CANCER_LUMINAL_VS_MESENCHYMAL_UP	0.52904	0.997371	0.66443	0.999999	0.12756	0.819584
CHEBOTAEV_GR_TARGETS_UP	0.51545	0.997371	0.65959	0.999999	0.1325	0.822859
CHENG_RESPONSE_TO_NICKEL_ACETATE	0.29238	0.997371	0.32054	0.999999	0.74138	0.954889
CHEN_ETV5_TARGETS_SERTOLI	0.60765	0.997371	0.59415	0.999999	0.51954	0.926273
CHEN_ETV5_TARGETS_TESTIS	0.39125	0.997371	0.45693	0.999999	0.010067	0.665153
CHEN_HOXA5_TARGETS_9HR_DN	0.67372	0.997371	0.38466	0.999999	0.52113	0.926273
CHEN_LVAD_SUPPORT_OF_FAILING_HEART_DN	0.5156	0.997371	0.62882	0.999999	0.67468	0.946008
CHEN_NEUROBLASTOMA_COPY_NUMBER_GAINS	0.2038	0.997371	0.27607	0.999999	0.11323	0.809168
CHEOK_RESPONSE_TO_HD_MTX_UP	0.52726	0.997371	0.60109	0.999999	0.22086	0.86684
CHEOK_RESPONSE_TO_MERCAPTOPURINE_AND_LD_MTX_DN	0.32533	0.997371	0.18471	0.981647	0.57811	0.932149
CHEOK_RESPONSE_TO_MERCAPTOPURINE_AND_LD_MTX_UP	0.43748	0.997371	0.53165	0.999999	0.88903	0.981522
CHEOK_RESPONSE_TO_MERCAPTOPURINE_DN	0.25069	0.997371	0.3671	0.999999	0.1933	0.860938
CHESLER_BRAIN_D6MIT150_QTL_TRANS	0.18938	0.997371	0.096165	0.94408	0.95158	0.992634
CHESLER_BRAIN_HIGHEST_GENETIC_VARIANCE	0.2456	0.997371	0.29061	0.999999	0.57818	0.932149
CHESLER_BRAIN_QTL_CIS	0.30372	0.997371	0.33543	0.999999	0.26492	0.88206
CHESLER_BRAIN_QTL_TRANS	0.27577	0.997371	0.56601	0.999999	0.72344	0.953653
CHIANG_LIVER_CANCER_SUBCLASS_CTNNB1_DN	0.56376	0.997371	0.74366	0.999999	0.30734	0.887626
CHIANG_LIVER_CANCER_SUBCLASS_INTERFERON_DN	0.45382	0.997371	0.28503	0.999999	0.91142	0.986713
CHIANG_LIVER_CANCER_SUBCLASS_POLYSOMY7_DN	0.5939	0.997371	0.71091	0.999999	0.1723	0.855063
CHIANG_LIVER_CANCER_SUBCLASS_POLYSOMY7_UP	0.59565	0.997371	0.56765	0.999999	0.0026987	0.623832
CHIARADONNA_NEOPLASTIC_TRANSFORMATION_CDC25_DN	0.3483	0.997371	0.69467	0.999999	0.77167	0.957155
CHIARADONNA_NEOPLASTIC_TRANSFORMATION_CDC25_UP	0.3496	0.997371	0.34821	0.999999	0.14665	0.833529
CHIARADONNA_NEOPLASTIC_TRANSFORMATION_KRAS_CDC25_DN	0.38342	0.997371	0.28914	0.999999	0.50831	0.925655
CHIARADONNA_NEOPLASTIC_TRANSFORMATION_KRAS_DN	0.25548	0.997371	0.29631	0.999999	0.80249	0.963728
CHIARADONNA_NEOPLASTIC_TRANSFORMATION_KRAS_UP	0.21883	0.997371	0.12048	0.951829	0.47925	0.920286
CHIARETTI_ACUTE_LYMPHOBLASTIC_LEUKEMIA_ZAP70	0.58241	0.997371	0.48748	0.999999	0.24811	0.874376
CHIARETTI_T_ALL_RELAPSE_PROGNOSIS	0.29869	0.997371	0.43694	0.999999	0.59669	0.937736
CHIBA_RESPONSE_TO_TSA	0.49561	0.997371	0.72675	0.999999	0.75958	0.956307
CHIBA_RESPONSE_TO_TSA_DN	0.2401	0.997371	0.24265	0.999999	0.69856	0.951559
CHICAS_RB1_TARGETS_GROWING	0.39678	0.997371	0.4077	0.999999	0.32492	0.891159
CHICAS_RB1_TARGETS_LOW_SERUM	0.33069	0.997371	0.37743	0.999999	0.14139	0.832949
CHICAS_RB1_TARGETS_SENESCENT	0.5854	0.997371	0.64788	0.999999	0.38826	0.901569
CHIN_BREAST_CANCER_COPY_NUMBER_DN	0.43649	0.997371	0.7779	0.999999	0.88249	0.980242
CHIN_BREAST_CANCER_COPY_NUMBER_UP	0.27747	0.997371	0.42723	0.999999	0.59198	0.936074
CHNG_MULTIPLE_MYELOMA_HYPERPLOID_DN	0.46854	0.997371	0.59792	0.999999	0.16252	0.844846
CHOI_ATL_CHRONIC_VS_ACUTE_DN	0.50863	0.997371	0.89663	0.999999	0.84194	0.975317
CHOI_ATL_STAGE_PREDICTOR	0.20513	0.997371	0.31969	0.999999	0.32465	0.891159
CHOW_RASSF1_TARGETS_UP	0.54788	0.997371	0.48677	0.999999	0.79597	0.962264
CHO_NR4A1_TARGETS	0.34592	0.997371	0.26182	0.999999	0.34345	0.892697
CHUNG_BLISTER_CYTOTOXICITY_DN	0.20998	0.997371	0.19008	0.983759	0.2925	0.886935
CHYLA_CBFA2T3_TARGETS_DN	0.39627	0.997371	0.36298	0.999999	0.81579	0.968929
CLASPER_LYMPHATIC_VESSELS_DURING_METASTASIS_DN	0.34169	0.997371	0.26875	0.999999	0.34511	0.893454
CLASPER_LYMPHATIC_VESSELS_DURING_METASTASIS_UP	0.4375	0.997371	0.64921	0.999999	0.006986	0.635083
CLAUS_PGR_POSITIVE_MENINGIOMA_DN	0.58983	0.997371	0.68708	0.999999	0.63767	0.940334
CLAUS_PGR_POSITIVE_MENINGIOMA_UP	0.59794	0.997371	0.62973	0.999999	0.57189	0.930553
COLDREN_GEFITINIB_RESISTANCE_UP	0.66539	0.997371	0.84055	0.999999	0.5098	0.925655
COLINA_TARGETS_OF_4EBP1_AND_4EBP2	0.59093	0.997371	0.339	0.999999	0.68171	0.94867
COLIN_PILOCYTIC_ASTROCYTOMA_VS_GLIOBLASTOMA_DN	0.39956	0.997371	0.35085	0.999999	0.74438	0.955376
COLLER_MYC_TARGETS_DN	0.38452	0.997371	0.36287	0.999999	0.54708	0.92806
COLLIS_PRKDC_REGULATORS	0.59417	0.997371	0.55503	0.999999	0.50183	0.925655
CONRAD_GERMLINE_STEM_CELL	0.24025	0.997371	0.15191	0.968856	0.94564	0.991778
CORRE_MULTIPLE_MYELOMA_DN	0.44097	0.997371	0.3988	0.999999	0.73159	0.954039
COWLING_MYCN_TARGETS	0.47487	0.997371	0.66225	0.999999	0.38979	0.901739
CREIGHTON_AKT1_SIGNALING_VIA_MTOR_UP	0.57576	0.997371	0.56386	0.999999	0.59502	0.937736
CREIGHTON_ENDOCRINE_THERAPY_RESISTANCE_1	0.41071	0.997371	0.57721	0.999999	0.34433	0.892937
CREIGHTON_ENDOCRINE_THERAPY_RESISTANCE_3	0.65775	0.997371	0.44209	0.999999	0.81988	0.970324
CREIGHTON_ENDOCRINE_THERAPY_RESISTANCE_5	0.40732	0.997371	0.46501	0.999999	0.83903	0.974162
CROONQUIST_NRAS_SIGNALING_DN	0.42577	0.997371	0.53869	0.999999	0.27748	0.8828
CROONQUIST_NRAS_SIGNALING_UP	0.43705	0.997371	0.11795	0.95162	0.74472	0.955376
CROONQUIST_NRAS_VS_STROMAL_STIMULATION_UP	0.38728	0.997371	0.15487	0.968856	0.93666	0.99083
CROONQUIST_STROMAL_STIMULATION_DN	0.42253	0.997371	0.35448	0.999999	0.50613	0.925655
CROONQUIST_STROMAL_STIMULATION_UP	0.23554	0.997371	0.17952	0.9799	0.053512	0.758393
CROSBY_E2F4_TARGETS	0.64056	0.997371	0.75474	0.999999	0.24684	0.874148
DACOSTA_ERCC3_ALLELE_XPCS_VS_TTD_DN	0.46016	0.997371	0.92364	0.999999	0.40873	0.906126
DACOSTA_ERCC3_ALLELE_XPCS_VS_TTD_UP	0.22594	0.997371	0.20025	0.987955	0.60943	0.937994
DACOSTA_LOW_DOSE_UV_RESPONSE_VIA_ERCC3_XPCS_UP	0.26988	0.997371	0.47146	0.999999	0.79793	0.962715
DACOSTA_UV_RESPONSE_VIA_ERCC3_COMMON_DN	0.29096	0.997371	0.29982	0.999999	0.17233	0.855063
DACOSTA_UV_RESPONSE_VIA_ERCC3_TTD_UP	0.27242	0.997371	0.313	0.999999	0.27625	0.8828
DACOSTA_UV_RESPONSE_VIA_ERCC3_UP	0.21774	0.997371	0.76345	0.999999	0.59677	0.937736
DACOSTA_UV_RESPONSE_VIA_ERCC3_XPCS_DN	0.50128	0.997371	0.5408	0.999999	0.25163	0.876427
DAIRKEE_CANCER_PRONE_RESPONSE_E2	0.36599	0.997371	0.34039	0.999999	0.8449	0.975335
DALESSIO_TSA_RESPONSE	0.41999	0.997371	0.11842	0.95162	0.92031	0.987914
DANG_BOUND_BY_MYC	0.5513	0.997371	0.49496	0.999999	0.30019	0.887626
DANG_MYC_TARGETS_DN	0.35437	0.997371	0.49052	0.999999	0.08713	0.794889
DANG_REGULATED_BY_MYC_DN	0.35443	0.997371	0.47778	0.999999	0.084064	0.789789
DANG_REGULATED_BY_MYC_UP	0.27805	0.997371	0.41263	0.999999	0.77347	0.957155
DARWICHE_PAPILLOMA_PROGRESSION_RISK	0.60325	0.997371	0.43677	0.999999	0.78929	0.960845
DARWICHE_PAPILLOMA_RISK_HIGH_DN	0.29872	0.997371	0.25833	0.999999	0.1274	0.819584
DARWICHE_PAPILLOMA_RISK_LOW_DN	0.26399	0.997371	0.36319	0.999999	0.63614	0.940297
DARWICHE_SKIN_TUMOR_PROMOTER_UP	0.31389	0.997371	0.5401	0.999999	0.26502	0.88206
DARWICHE_SQUAMOUS_CELL_CARCINOMA_DN	0.54707	0.997371	0.37106	0.999999	0.24397	0.874053
DASU_IL6_SIGNALING_DN	0.67053	0.997371	0.7965	0.999999	0.38778	0.901569
DASU_IL6_SIGNALING_SCAR_DN	0.33432	0.997371	0.49181	0.999999	0.2279	0.86684
DASU_IL6_SIGNALING_UP	0.43311	0.997371	0.54775	0.999999	0.86077	0.978094
DAVICIONI_MOLECULAR_ARMS_VS_ERMS_DN	0.60367	0.997371	0.67405	0.999999	0.044984	0.741499
DAVICIONI_MOLECULAR_ARMS_VS_ERMS_UP	0.57318	0.997371	0.24893	0.999999	0.48588	0.921276
DAVICIONI_PAX_FOXO1_SIGNATURE_IN_ARMS_UP	0.21969	0.997371	0.15324	0.968856	0.13532	0.822974
DAVICIONI_RHABDOMYOSARCOMA_PAX_FOXO1_FUSION_DN	0.33788	0.997371	0.41233	0.999999	0.64862	0.940922
DAVICIONI_TARGETS_OF_PAX_FOXO1_FUSIONS_DN	0.56943	0.997371	0.58283	0.999999	0.62318	0.93909
DAVIES_MULTIPLE_MYELOMA_VS_MGUS_UP	0.6463	0.997371	0.17999	0.9799	0.41796	0.906823
DAZARD_RESPONSE_TO_UV_NHEK_DN	0.24793	0.997371	0.46452	0.999999	0.37233	0.898411
DAZARD_RESPONSE_TO_UV_NHEK_UP	0.41697	0.997371	0.32128	0.999999	0.36572	0.896114
DAZARD_RESPONSE_TO_UV_SCC_UP	0.34223	0.997371	0.48007	0.999999	0.53315	0.927488
DAZARD_UV_RESPONSE_CLUSTER_G2	0.52267	0.997371	0.75864	0.999999	0.96415	0.992634
DAZARD_UV_RESPONSE_CLUSTER_G28	0.28281	0.997371	0.43278	0.999999	0.37477	0.898489
DAZARD_UV_RESPONSE_CLUSTER_G5	0.21817	0.997371	0.24797	0.999999	0.21634	0.86548
DAZARD_UV_RESPONSE_CLUSTER_G6	0.31074	0.997371	0.59408	0.999999	0.14806	0.835306
DEBOSSCHER_NFKB_TARGETS_REPRESSED_BY_GLUCOCORTICOIDS	0.42226	0.997371	0.45331	0.999999	0.32713	0.891159
DELACROIX_RARG_BOUND_MEF	0.36395	0.997371	0.60089	0.999999	0.64927	0.940922
DELASERNA_MYOD_TARGETS_DN	0.33613	0.997371	0.37075	0.999999	0.014304	0.692387
DELASERNA_MYOD_TARGETS_UP	0.55704	0.997371	0.2276	0.999999	0.63622	0.940297
DELPUECH_FOXO3_TARGETS_UP	0.45639	0.997371	0.33967	0.999999	0.645	0.940569
DELYS_THYROID_CANCER_UP	0.5849	0.997371	0.33453	0.999999	0.40585	0.904615
DEMAGALHAES_AGING_DN	0.64426	0.997371	0.61865	0.999999	0.24456	0.874053
DER_IFN_BETA_RESPONSE_DN	0.55989	0.997371	0.52169	0.999999	0.98372	0.997407
DEURIG_T_CELL_PROLYMPHOCYTIC_LEUKEMIA_UP	0.6185	0.997371	0.72933	0.999999	0.16385	0.847459
DE_YY1_TARGETS_DN	0.2456	0.997371	0.48622	0.999999	0.4874	0.92212
DE_YY1_TARGETS_UP	0.33233	0.997371	0.31498	0.999999	0.86582	0.97828
DIAZ_CHRONIC_MYELOGENOUS_LEUKEMIA_DN	0.56726	0.997371	0.46512	0.999999	0.87833	0.97972
DIAZ_CHRONIC_MYELOGENOUS_LEUKEMIA_UP	0.30774	0.997371	0.38767	0.999999	0.92536	0.989114
DING_LUNG_CANCER_BY_MUTATION_RATE	0.37967	0.997371	0.40742	0.999999	0.54006	0.927488
DING_LUNG_CANCER_MUTATED_RECURRENTLY	0.57174	0.997371	0.62252	0.999999	0.47571	0.919259
DING_LUNG_CANCER_MUTATED_SIGNIFICANTLY	0.52779	0.997371	0.74071	0.999999	0.87101	0.978689
DIRMEIER_LMP1_RESPONSE_LATE_UP	0.27997	0.997371	0.35367	0.999999	0.10821	0.80887
DITTMER_PTHLH_TARGETS_DN	0.5657	0.997371	0.51557	0.999999	0.062831	0.770496
DOANE_BREAST_CANCER_CLASSES_DN	0.23593	0.997371	0.31429	0.999999	0.24593	0.874148
DOANE_RESPONSE_TO_ANDROGEN_DN	0.55116	0.997371	0.45541	0.999999	0.53952	0.927488
DOANE_RESPONSE_TO_ANDROGEN_UP	0.59349	0.997371	0.26012	0.999999	0.79264	0.962237
DODD_NASOPHARYNGEAL_CARCINOMA_DN	0.36814	0.997371	0.174	0.979102	0.129	0.819584
DONATO_CELL_CYCLE_TRETINOIN	0.61196	0.997371	0.76004	0.999999	0.85901	0.978094
DORMOY_ELAVL1_TARGETS	0.46995	0.997371	0.29147	0.999999	0.75927	0.956307
DORN_ADENOVIRUS_INFECTION_12HR_DN	0.38257	0.997371	0.46095	0.999999	0.16917	0.852854
DORN_ADENOVIRUS_INFECTION_32HR_DN	0.6652	0.997371	0.73297	0.999999	0.083003	0.789299
DORN_ADENOVIRUS_INFECTION_48HR_UP	0.60527	0.997371	0.73346	0.999999	0.52283	0.926374
DORSAM_HOXA9_TARGETS_UP	0.4954	0.997371	0.50284	0.999999	0.24285	0.874053
DOUGLAS_BMI1_TARGETS_DN	0.21405	0.997371	0.45352	0.999999	0.75965	0.956307
DOUGLAS_BMI1_TARGETS_UP	0.36403	0.997371	0.32814	0.999999	0.11925	0.811417
DURAND_STROMA_S_UP	0.30022	0.997371	0.034366	0.83281	0.74544	0.955376
DURCHDEWALD_SKIN_CARCINOGENESIS_DN	0.45062	0.997371	0.19104	0.984434	0.60111	0.937736
DUTERTRE_ESTRADIOL_RESPONSE_24HR_DN	0.36482	0.997371	0.39655	0.999999	0.60901	0.937994
DUTERTRE_ESTRADIOL_RESPONSE_24HR_UP	0.58443	0.997371	0.745	0.999999	0.38825	0.901569
DUTERTRE_ESTRADIOL_RESPONSE_6HR_DN	0.48414	0.997371	0.59814	0.999999	0.22809	0.86684
DUTERTRE_ESTRADIOL_RESPONSE_6HR_UP	0.58346	0.997371	0.52084	0.999999	0.26863	0.882694
EBAUER_TARGETS_OF_PAX3_FOXO1_FUSION_DN	0.41369	0.997371	0.37588	0.999999	0.7268	0.953823
EHRLICH_ICF_SYNDROM_DN	0.56678	0.997371	0.81307	0.999999	0.56671	0.930195
EINAV_INTERFERON_SIGNATURE_IN_CANCER	0.25612	0.997371	0.22671	0.999999	0.48682	0.921714
ELLWOOD_MYC_TARGETS_DN	0.60859	0.997371	0.78302	0.999999	0.82137	0.97057
ELLWOOD_MYC_TARGETS_UP	0.18999	0.997371	0.26408	0.999999	0.17678	0.85684
ELVIDGE_HIF1A_AND_HIF2A_TARGETS_DN	0.31089	0.997371	0.16732	0.973184	0.043942	0.741499
ELVIDGE_HIF1A_AND_HIF2A_TARGETS_UP	0.41394	0.997371	0.29308	0.999999	0.79658	0.962264
ELVIDGE_HIF1A_TARGETS_DN	0.30754	0.997371	0.18141	0.9799	0.079969	0.784511
ELVIDGE_HIF2A_TARGETS_UP	0.28884	0.997371	0.44734	0.999999	0.48377	0.920708
ELVIDGE_HYPOXIA_BY_DMOG_DN	0.66742	0.997371	0.74429	0.999999	0.17031	0.852854
ELVIDGE_HYPOXIA_BY_DMOG_UP	0.26496	0.997371	0.30117	0.999999	0.40897	0.906311
ENK_UV_RESPONSE_EPIDERMIS_UP	0.33309	0.997371	0.2713	0.999999	0.85785	0.977881
ENK_UV_RESPONSE_KERATINOCYTE_UP	0.40182	0.997371	0.51781	0.999999	0.23189	0.868421
EPPERT_CE_HSC_LSC	0.26477	0.997371	0.41599	0.999999	0.65784	0.941586
FAELT_B_CLL_WITH_VH3_21_DN	0.57739	0.997371	0.53413	0.999999	0.10082	0.802731
FAELT_B_CLL_WITH_VH3_21_UP	0.63674	0.997371	0.64035	0.999999	0.36458	0.895626
FAELT_B_CLL_WITH_VH_REARRANGEMENTS_DN	0.5504	0.997371	0.83393	0.999999	0.39201	0.902796
FALVELLA_SMOKERS_WITH_LUNG_CANCER	0.55285	0.997371	0.53623	0.999999	0.38874	0.901569
FARDIN_HYPOXIA_11	0.55485	0.997371	0.10603	0.95162	0.3352	0.891159
FARMER_BREAST_CANCER_APOCRINE_VS_BASAL	0.24928	0.997371	0.25751	0.999999	0.7037	0.951908
FARMER_BREAST_CANCER_CLUSTER_2	0.29866	0.997371	0.3113	0.999999	0.74214	0.954889
FARMER_BREAST_CANCER_CLUSTER_5	0.44232	0.997371	0.68993	0.999999	0.24778	0.874376
FARMER_BREAST_CANCER_CLUSTER_6	0.66411	0.997371	0.55628	0.999999	0.15067	0.836544
FARMER_BREAST_CANCER_CLUSTER_7	0.64912	0.997371	0.60718	0.999999	0.45718	0.914677
FERNANDEZ_BOUND_BY_MYC	0.64618	0.997371	0.6222	0.999999	0.37297	0.898411
FERRANDO_T_ALL_WITH_MLL_ENL_FUSION_DN	0.41114	0.997371	0.63492	0.999999	0.13269	0.822859
FEVR_CTNNB1_TARGETS_DN	0.20812	0.997371	0.36017	0.999999	0.59627	0.937736
FEVR_CTNNB1_TARGETS_UP	0.52364	0.997371	0.37262	0.999999	0.82175	0.970587
FIGUEROA_AML_METHYLATION_CLUSTER_1_DN	0.26749	0.997371	0.4057	0.999999	0.043966	0.741499
FIGUEROA_AML_METHYLATION_CLUSTER_2_UP	0.32976	0.997371	0.11175	0.95162	0.032778	0.741499
FIGUEROA_AML_METHYLATION_CLUSTER_3_UP	0.51315	0.997371	0.64497	0.999999	0.08016	0.784511
FIGUEROA_AML_METHYLATION_CLUSTER_6_UP	0.57848	0.997371	0.64517	0.999999	0.11073	0.80887
FIGUEROA_AML_METHYLATION_CLUSTER_7_UP	0.64714	0.997371	0.47617	0.999999	0.24828	0.874652
FINETTI_BREAST_CANCERS_KINOME_GRAY	0.51289	0.997371	0.62583	0.999999	0.7347	0.954361
FINETTI_BREAST_CANCER_KINOME_GREEN	0.5741	0.997371	0.57802	0.999999	0.98491	0.997445
FINETTI_BREAST_CANCER_KINOME_RED	0.51564	0.997371	0.64921	0.999999	0.53773	0.927488
FIRESTEIN_CTNNB1_PATHWAY	0.64136	0.997371	0.5651	0.999999	0.08367	0.789475
FIRESTEIN_CTNNB1_PATHWAY_AND_PROLIFERATION	0.58097	0.997371	0.68279	0.999999	0.11095	0.80887
FIRESTEIN_PROLIFERATION	0.53818	0.997371	0.64826	0.999999	0.14811	0.835311
FISCHER_DREAM_TARGETS	0.36966	0.997371	0.35853	0.999999	0.20015	0.862813
FISCHER_G1_S_CELL_CYCLE	0.43533	0.997371	0.52332	0.999999	0.4343	0.907903
FLECHNER_BIOPSY_KIDNEY_TRANSPLANT_REJECTED_VS_OK_UP	0.4749	0.997371	0.63155	0.999999	0.021888	0.720334
FLECHNER_PBL_KIDNEY_TRANSPLANT_OK_VS_DONOR_UP	0.25331	0.997371	0.30854	0.999999	0.24127	0.873948
FLECHNER_PBL_KIDNEY_TRANSPLANT_REJECTED_VS_OK_DN	0.5779	0.997371	0.45476	0.999999	0.22638	0.86684
FLECHNER_PBL_KIDNEY_TRANSPLANT_REJECTED_VS_OK_UP	0.2726	0.997371	0.26229	0.999999	0.38122	0.900841
FONTAINE_FOLLICULAR_THYROID_ADENOMA_DN	0.48337	0.997371	0.62168	0.999999	0.49217	0.92374
FONTAINE_PAPILLARY_THYROID_CARCINOMA_DN	0.2121	0.997371	0.086785	0.932288	0.65151	0.941084
FONTAINE_PAPILLARY_THYROID_CARCINOMA_UP	0.44579	0.997371	0.7323	0.999999	0.7444	0.955376
FONTAINE_THYROID_TUMOR_UNCERTAIN_MALIGNANCY_DN	0.65975	0.997371	0.28137	0.999999	0.85804	0.977881
FONTAINE_THYROID_TUMOR_UNCERTAIN_MALIGNANCY_UP	0.22977	0.997371	0.46436	0.999999	0.90224	0.98392
FORTSCHEGGER_PHF8_TARGETS_DN	0.29883	0.997371	0.20735	0.992618	0.70401	0.951908
FOSTER_KDM1A_TARGETS_UP	0.49514	0.997371	0.377	0.999999	0.90187	0.98392
FOURNIER_ACINAR_DEVELOPMENT_EARLY_DN	0.23676	0.997371	0.31376	0.999999	0.54017	0.927488
FOURNIER_ACINAR_DEVELOPMENT_EARLY_UP	0.393	0.997371	0.3482	0.999999	0.55247	0.92806
FOURNIER_ACINAR_DEVELOPMENT_LATE_2	0.30982	0.997371	0.088247	0.937259	0.76215	0.956307
FRASOR_RESPONSE_TO_ESTRADIOL_UP	0.62131	0.997371	0.39444	0.999999	0.31323	0.88771
FRASOR_RESPONSE_TO_SERM_OR_FULVESTRANT_DN	0.39388	0.997371	0.47018	0.999999	0.22122	0.86684
FRASOR_RESPONSE_TO_SERM_OR_FULVESTRANT_UP	0.50261	0.997371	0.75373	0.999999	0.34181	0.891979
FRASOR_TAMOXIFEN_RESPONSE_DN	0.66475	0.997371	0.93589	0.999999	0.76084	0.956307
FRASOR_TAMOXIFEN_RESPONSE_UP	0.26362	0.997371	0.333	0.999999	0.03669	0.741499
FRIDMAN_IMMORTALIZATION_DN	0.33492	0.997371	0.28221	0.999999	0.34398	0.892814
FRIDMAN_SENESCENCE_DN	0.36984	0.997371	0.35558	0.999999	0.60228	0.93775
FUJII_YBX1_TARGETS_DN	0.62501	0.997371	0.62893	0.999999	0.87217	0.978689
FUJII_YBX1_TARGETS_UP	0.58078	0.997371	0.39857	0.999999	0.553	0.92806
FUJIWARA_PARK2_IN_LIVER_CANCER_UP	0.46416	0.997371	0.48106	0.999999	0.50668	0.925655
FULCHER_INFLAMMATORY_RESPONSE_LECTIN_VS_LPS_UP	0.63394	0.997371	0.68404	0.999999	0.087183	0.794889
FUNG_IL2_SIGNALING_2	0.47394	0.997371	0.55159	0.999999	0.070207	0.770496
FUNG_IL2_TARGETS_WITH_STAT5_BINDING_SITES	0.55657	0.997371	0.66347	0.999999	0.058465	0.770496
FUNG_IL2_TARGETS_WITH_STAT5_BINDING_SITES_T1	0.56547	0.997371	0.4154	0.999999	0.13016	0.820603
FURUKAWA_DUSP6_TARGETS_PCI35_DN	0.48887	0.997371	0.40867	0.999999	0.71145	0.952344
FURUKAWA_DUSP6_TARGETS_PCI35_UP	0.26965	0.997371	0.50273	0.999999	0.42858	0.907607
GABRIELY_MIR21_TARGETS	0.32474	0.997371	0.24948	0.999999	0.28213	0.885135
GALE_APL_WITH_FLT3_MUTATED_DN	0.40406	0.997371	0.58855	0.999999	0.7633	0.956307
GALE_APL_WITH_FLT3_MUTATED_UP	0.55305	0.997371	0.1809	0.9799	0.23417	0.869763
GALIE_TUMOR_ANGIOGENESIS	0.31596	0.997371	0.50974	0.999999	0.14709	0.833529
GALINDO_IMMUNE_RESPONSE_TO_ENTEROTOXIN	0.20056	0.997371	0.14641	0.966746	0.18503	0.860617
GALI_TP53_TARGETS_APOPTOTIC_DN	0.23171	0.997371	0.22947	0.999999	0.31089	0.88771
GALLUZZI_PREVENT_MITOCHONDIAL_PERMEABILIZATION	0.58959	0.997371	0.23861	0.999999	0.18785	0.860811
GAL_LEUKEMIC_STEM_CELL_DN	0.31129	0.997371	0.54036	0.999999	0.95505	0.992634
GARGALOVIC_RESPONSE_TO_OXIDIZED_PHOSPHOLIPIDS_BLUE_DN	0.41611	0.997371	0.50221	0.999999	0.94305	0.991778
GARGALOVIC_RESPONSE_TO_OXIDIZED_PHOSPHOLIPIDS_BROWN_UP	0.20581	0.997371	0.15628	0.968856	0.40743	0.90511
GARGALOVIC_RESPONSE_TO_OXIDIZED_PHOSPHOLIPIDS_GREEN_UP	0.39524	0.997371	0.28325	0.999999	0.55008	0.92806
GARGALOVIC_RESPONSE_TO_OXIDIZED_PHOSPHOLIPIDS_LIGHTGREEN_DN	0.23305	0.997371	0.49943	0.999999	0.67179	0.945783
GARGALOVIC_RESPONSE_TO_OXIDIZED_PHOSPHOLIPIDS_MAGENTA_DN	0.36261	0.997371	0.56109	0.999999	0.89341	0.9825
GARGALOVIC_RESPONSE_TO_OXIDIZED_PHOSPHOLIPIDS_RED_UP	0.52091	0.997371	0.47928	0.999999	0.061991	0.770496
GARGALOVIC_RESPONSE_TO_OXIDIZED_PHOSPHOLIPIDS_TURQUOISE_DN	0.24267	0.997371	0.2619	0.999999	0.82989	0.972658
GARGALOVIC_RESPONSE_TO_OXIDIZED_PHOSPHOLIPIDS_YELLOW_DN	0.39593	0.997371	0.28221	0.999999	0.15309	0.837283
GARGALOVIC_RESPONSE_TO_OXIDIZED_PHOSPHOLIPIDS_YELLOW_UP	0.27933	0.997371	0.38288	0.999999	0.99778	0.999611
GARY_CD5_TARGETS_DN	0.41334	0.997371	0.24394	0.999999	0.0053522	0.635083
GARY_CD5_TARGETS_UP	0.42608	0.997371	0.75348	0.999999	0.82812	0.97243
GAUSSMANN_MLL_AF4_FUSION_TARGETS_A_DN	0.57121	0.997371	0.7757	0.999999	0.89838	0.983124
GAUSSMANN_MLL_AF4_FUSION_TARGETS_D_UP	0.55385	0.997371	0.65798	0.999999	0.48614	0.921415
GAUSSMANN_MLL_AF4_FUSION_TARGETS_E_DN	0.47342	0.997371	0.46007	0.999999	0.070933	0.770496
GAUSSMANN_MLL_AF4_FUSION_TARGETS_E_UP	0.64989	0.997371	0.64714	0.999999	0.76032	0.956307
GAUSSMANN_MLL_AF4_FUSION_TARGETS_F_DN	0.19755	0.997371	0.32902	0.999999	0.97825	0.99576
GAVIN_FOXP3_TARGETS_CLUSTER_P6	0.30577	0.997371	0.46696	0.999999	0.89627	0.983096
GAVIN_PDE3B_TARGETS	0.50168	0.997371	0.55206	0.999999	0.52563	0.92702
GAZDA_DIAMOND_BLACKFAN_ANEMIA_MYELOID_DN	0.40962	0.997371	0.93959	0.999999	0.63863	0.940537
GAZDA_DIAMOND_BLACKFAN_ANEMIA_PROGENITOR_DN	0.50268	0.997371	0.33598	0.999999	0.99808	0.999611
GAZIN_EPIGENETIC_SILENCING_BY_KRAS	0.50857	0.997371	0.43928	0.999999	0.97355	0.994906
GEISS_RESPONSE_TO_DSRNA_DN	0.38845	0.997371	0.18613	0.982295	0.19001	0.860811
GENTILE_RESPONSE_CLUSTER_D3	0.47243	0.997371	0.61964	0.999999	0.77126	0.957155
GENTILE_UV_HIGH_DOSE_DN	0.29973	0.997371	0.32857	0.999999	0.24282	0.874053
GENTILE_UV_HIGH_DOSE_UP	0.27572	0.997371	0.38853	0.999999	0.43374	0.907903
GENTILE_UV_LOW_DOSE_DN	0.18979	0.997371	0.10323	0.948601	0.41164	0.906602
GENTILE_UV_RESPONSE_CLUSTER_D1	0.40299	0.997371	0.39026	0.999999	0.043415	0.741499
GENTILE_UV_RESPONSE_CLUSTER_D4	0.34108	0.997371	0.21212	0.997206	0.66702	0.944275
GENTILE_UV_RESPONSE_CLUSTER_D5	0.19776	0.997371	0.21099	0.997206	0.335	0.891159
GENTILE_UV_RESPONSE_CLUSTER_D7	0.66568	0.997371	0.64044	0.999999	0.63172	0.940212
GENTILE_UV_RESPONSE_CLUSTER_D9	0.24721	0.997371	0.3223	0.999999	0.078921	0.784511
GENTLES_LEUKEMIC_STEM_CELL_UP	0.36073	0.997371	0.51956	0.999999	0.47044	0.918088
GEORGES_CELL_CYCLE_MIR192_TARGETS	0.67275	0.997371	0.7219	0.999999	0.58568	0.934414
GERHOLD_ADIPOGENESIS_DN	0.61626	0.997371	0.59891	0.999999	0.066791	0.770496
GERHOLD_RESPONSE_TO_TZD_DN	0.60897	0.997371	0.53959	0.999999	0.14194	0.833529
GERHOLD_RESPONSE_TO_TZD_UP	0.24184	0.997371	0.28466	0.999999	0.26654	0.882095
GERY_CEBP_TARGETS	0.46966	0.997371	0.36116	0.999999	0.27937	0.883507
GESERICK_TERT_TARGETS_DN	0.55674	0.997371	0.45022	0.999999	0.57211	0.930553
GHANDHI_BYSTANDER_IRRADIATION_DN	0.46712	0.997371	0.57103	0.999999	0.09396	0.794889
GHANDHI_DIRECT_IRRADIATION_DN	0.38104	0.997371	0.45623	0.999999	0.39772	0.903711
GHO_ATF5_TARGETS_UP	0.56506	0.997371	0.44108	0.999999	0.071971	0.770496
GILDEA_METASTASIS	0.60778	0.997371	0.35619	0.999999	0.9575	0.992634
GINESTIER_BREAST_CANCER_20Q13_AMPLIFICATION_DN	0.47701	0.997371	0.78061	0.999999	0.028227	0.736539
GINESTIER_BREAST_CANCER_20Q13_AMPLIFICATION_UP	0.56815	0.997371	0.77097	0.999999	0.33528	0.891159
GLASS_IGF2BP1_CLIP_TARGETS_KNOCKDOWN_DN	0.56402	0.997371	0.6534	0.999999	0.30947	0.88771
GNATENKO_PLATELET_SIGNATURE	0.37197	0.997371	0.47389	0.999999	0.45822	0.914677
GOBERT_OLIGODENDROCYTE_DIFFERENTIATION_DN	0.47362	0.997371	0.64034	0.999999	0.56	0.928127
GOBP_2FE_2S_CLUSTER_ASSEMBLY	0.65223	0.997371	0.92927	0.999999	0.8984	0.983124
GOBP_2_OXOGLUTARATE_METABOLIC_PROCESS	0.55649	0.997371	0.41884	0.999999	0.63267	0.940212
GOBP_3_UTR_MEDIATED_MRNA_DESTABILIZATION	0.45124	0.997371	0.43103	0.999999	0.53077	0.927488
GOBP_4FE_4S_CLUSTER_ASSEMBLY	0.5854	0.997371	0.93054	0.999999	0.71244	0.952392
GOBP_5_PHOSPHORIBOSE_1_DIPHOSPHATE_METABOLIC_PROCESS	0.66338	0.997371	0.70403	0.999999	0.32562	0.891159
GOBP_7_METHYLGUANOSINE_CAP_HYPERMETHYLATION	0.23537	0.997371	0.14401	0.9653	0.59971	0.937736
GOBP_ACETATE_ESTER_TRANSPORT	0.51458	0.997371	0.33528	0.999999	0.26519	0.88206
GOBP_ACETYLCHOLINE_SECRETION	0.39455	0.997371	0.2637	0.999999	0.60725	0.937994
GOBP_ACETYL_COA_BIOSYNTHETIC_PROCESS	0.47239	0.997371	0.56802	0.999999	0.87161	0.978689
GOBP_ACETYL_COA_METABOLIC_PROCESS	0.21789	0.997371	0.33394	0.999999	0.93678	0.99083
GOBP_ACIDIC_AMINO_ACID_TRANSPORT	0.56117	0.997371	0.67618	0.999999	0.59741	0.937736
GOBP_ACINAR_CELL_DIFFERENTIATION	0.53924	0.997371	0.56651	0.999999	0.92712	0.989573
GOBP_ACROSOMAL_VESICLE_EXOCYTOSIS	0.50304	0.997371	0.48456	0.999999	0.99343	0.999102
GOBP_ACROSOME_ASSEMBLY	0.46763	0.997371	0.83035	0.999999	0.064792	0.770496
GOBP_ACROSOME_REACTION	0.61602	0.997371	0.63501	0.999999	0.25806	0.878614
GOBP_ACTIN_FILAMENT_BASED_PROCESS	0.66088	0.997371	0.69183	0.999999	0.15901	0.840437
GOBP_ACTIN_FILAMENT_NETWORK_FORMATION	0.40307	0.997371	0.14069	0.964373	0.97002	0.994232
GOBP_ACTIN_FILAMENT_ORGANIZATION	0.37198	0.997371	0.29475	0.999999	0.24411	0.874053
GOBP_ACTIN_FILAMENT_POLYMERIZATION	0.30226	0.997371	0.076888	0.926982	0.50531	0.925655
GOBP_ACTIN_FILAMENT_REORGANIZATION	0.59372	0.997371	0.71304	0.999999	0.16976	0.852854
GOBP_ACTIN_POLYMERIZATION_DEPENDENT_CELL_MOTILITY	0.31679	0.997371	0.41099	0.999999	0.19134	0.860811
GOBP_ACTION_POTENTIAL	0.41741	0.997371	0.30662	0.999999	0.54375	0.92806
GOBP_ACTIVATED_T_CELL_PROLIFERATION	0.64736	0.997371	0.63925	0.999999	0.2705	0.882694
GOBP_ACTIVATION_INDUCED_CELL_DEATH_OF_T_CELLS	0.59762	0.997371	0.65545	0.999999	0.58186	0.933583
GOBP_ACTIVATION_OF_ADENYLATE_CYCLASE_ACTIVITY	0.36302	0.997371	0.60946	0.999999	0.85185	0.977269
GOBP_ACTIVATION_OF_CYSTEINE_TYPE_ENDOPEPTIDASE_ACTIVITY	0.43814	0.997371	0.59037	0.999999	0.16433	0.847472
GOBP_ACTIVATION_OF_CYSTEINE_TYPE_ENDOPEPTIDASE_ACTIVITY_INVOLVED_IN_APOPTOTIC_PROCESS	0.56049	0.997371	0.65568	0.999999	0.79718	0.962264
GOBP_ACTIVATION_OF_MEIOSIS	0.46663	0.997371	0.4186	0.999999	0.40471	0.904615
GOBP_ACTIVATION_OF_PHOSPHOLIPASE_C_ACTIVITY	0.66334	0.997371	0.50097	0.999999	0.85834	0.977881
GOBP_ACTIVATION_OF_PROTEIN_KINASE_ACTIVITY	0.21021	0.997371	0.20197	0.989711	0.13097	0.821349
GOBP_ACTIVATION_OF_PROTEIN_KINASE_C_ACTIVITY	0.52613	0.997371	0.48624	0.999999	0.62415	0.93909
GOBP_ACTIVATION_OF_TRANSMEMBRANE_RECEPTOR_PROTEIN_TYROSINE_KINASE_ACTIVITY	0.32878	0.997371	0.38209	0.999999	0.046088	0.741499
GOBP_ACTIVIN_RECEPTOR_SIGNALING_PATHWAY	0.65456	0.997371	0.72103	0.999999	0.86788	0.978601
GOBP_ACTOMYOSIN_CONTRACTILE_RING_ORGANIZATION	0.50866	0.997371	0.56031	0.999999	0.92678	0.989512
GOBP_ACTOMYOSIN_STRUCTURE_ORGANIZATION	0.58943	0.997371	0.5244	0.999999	0.62821	0.939294
GOBP_ACUTE_INFLAMMATORY_RESPONSE	0.64043	0.997371	0.79668	0.999999	0.023076	0.721157
GOBP_ACUTE_INFLAMMATORY_RESPONSE_TO_ANTIGENIC_STIMULUS	0.38427	0.997371	0.70858	0.999999	0.010473	0.670161
GOBP_ACUTE_PHASE_RESPONSE	0.46861	0.997371	0.42485	0.999999	0.12253	0.81707
GOBP_ACYLGLYCEROL_TRANSPORT	0.56116	0.997371	0.65522	0.999999	0.10226	0.803897
GOBP_ADAPTIVE_IMMUNE_RESPONSE	0.25689	0.997371	0.41135	0.999999	0.35977	0.895556
GOBP_ADAPTIVE_THERMOGENESIS	0.42957	0.997371	0.65129	0.999999	0.52251	0.926374
GOBP_ADENINE_TRANSPORT	0.28568	0.997371	0.39148	0.999999	0.33193	0.891159
GOBP_ADENYLATE_CYCLASE_ACTIVATING_ADRENERGIC_RECEPTOR_SIGNALING_PATHWAY_INVOLVED_IN_HEART_PROCESS	0.63923	0.997371	0.90537	0.999999	0.58571	0.934414
GOBP_ADENYLATE_CYCLASE_INHIBITING_G_PROTEIN_COUPLED_ACETYLCHOLINE_RECEPTOR_SIGNALING_PATHWAY	0.48326	0.997371	0.60402	0.999999	0.032025	0.741499
GOBP_ADHERENS_JUNCTION_ASSEMBLY	0.46687	0.997371	0.59084	0.999999	0.28856	0.886456
GOBP_ADIPOSE_TISSUE_DEVELOPMENT	0.4613	0.997371	0.3563	0.999999	0.43892	0.909316
GOBP_ADP_TRANSPORT	0.43709	0.997371	0.44586	0.999999	0.15078	0.83677
GOBP_ADULT_FEEDING_BEHAVIOR	0.53878	0.997371	0.708	0.999999	0.57652	0.932035
GOBP_ADULT_HEART_DEVELOPMENT	0.19836	0.997371	0.26172	0.999999	0.8545	0.977327
GOBP_AEROBIC_RESPIRATION	0.4937	0.997371	0.51406	0.999999	0.12525	0.818455
GOBP_AGGRESOME_ASSEMBLY	0.223	0.997371	0.70749	0.999999	0.3956	0.902994
GOBP_AGGRESSIVE_BEHAVIOR	0.40416	0.997371	0.34899	0.999999	0.81368	0.968009
GOBP_ALANINE_TRANSPORT	0.36374	0.997371	0.33299	0.999999	0.3732	0.898489
GOBP_ALCOHOL_BIOSYNTHETIC_PROCESS	0.34633	0.997371	0.23967	0.999999	0.7782	0.95865
GOBP_ALCOHOL_CATABOLIC_PROCESS	0.25927	0.997371	0.12113	0.953119	0.77277	0.957155
GOBP_ALDEHYDE_BIOSYNTHETIC_PROCESS	0.22364	0.997371	0.36599	0.999999	0.6559	0.941283
GOBP_ALDITOL_CATABOLIC_PROCESS	0.2541	0.997371	0.11989	0.951732	0.47788	0.919617
GOBP_ALDITOL_METABOLIC_PROCESS	0.19035	0.997371	0.097756	0.944939	0.61037	0.937994
GOBP_ALLANTOIN_METABOLIC_PROCESS	0.62715	0.997371	0.67212	0.999999	0.097483	0.798762
GOBP_ALPHA_BETA_T_CELL_ACTIVATION	0.24061	0.997371	0.35988	0.999999	0.19105	0.860811
GOBP_ALPHA_BETA_T_CELL_DIFFERENTIATION	0.31394	0.997371	0.69427	0.999999	0.043903	0.741499
GOBP_ALTERNATIVE_MRNA_SPLICING_VIA_SPLICEOSOME	0.26196	0.997371	0.042635	0.863228	0.57557	0.931562
GOBP_AMIDE_TRANSPORT	0.56594	0.997371	0.55087	0.999999	0.6936	0.951524
GOBP_AMINE_CATABOLIC_PROCESS	0.5074	0.997371	0.56925	0.999999	0.2243	0.86684
GOBP_AMINOGLYCAN_BIOSYNTHETIC_PROCESS	0.19828	0.997371	0.27819	0.999999	0.19577	0.862437
GOBP_AMINOPHOSPHOLIPID_TRANSLOCATION	0.38522	0.997371	0.31422	0.999999	0.0095318	0.665153
GOBP_AMINOPHOSPHOLIPID_TRANSPORT	0.55797	0.997371	0.4766	0.999999	0.014563	0.692387
GOBP_AMINO_ACID_ACTIVATION	0.43911	0.997371	0.37337	0.999999	0.092267	0.794889
GOBP_AMINO_ACID_CATABOLIC_PROCESS	0.65836	0.997371	0.78583	0.999999	0.67245	0.945783
GOBP_AMINO_ACID_NEUROTRANSMITTER_REUPTAKE	0.20008	0.997371	0.16873	0.974396	0.42443	0.907356
GOBP_AMINO_ACID_SALVAGE	0.50731	0.997371	0.55165	0.999999	0.12781	0.819584
GOBP_AMINO_ACID_TRANSMEMBRANE_TRANSPORT	0.23841	0.997371	0.34885	0.999999	0.78524	0.959648
GOBP_AMINO_ACID_TRANSPORT	0.21396	0.997371	0.38334	0.999999	0.94053	0.991665
GOBP_AMINO_SUGAR_BIOSYNTHETIC_PROCESS	0.58227	0.997371	0.64377	0.999999	0.60463	0.937994
GOBP_AMINO_SUGAR_CATABOLIC_PROCESS	0.53107	0.997371	0.12534	0.956125	0.5472	0.92806
GOBP_AMMONIUM_ION_METABOLIC_PROCESS	0.37189	0.997371	0.45555	0.999999	0.37726	0.898783
GOBP_AMMONIUM_TRANSMEMBRANE_TRANSPORT	0.491	0.997371	0.58168	0.999999	0.5168	0.926273
GOBP_AMYGDALA_DEVELOPMENT	0.62209	0.997371	0.59864	0.999999	0.70264	0.951908
GOBP_AMYLOID_BETA_CLEARANCE	0.28042	0.997371	0.38409	0.999999	0.91945	0.987865
GOBP_AMYLOID_BETA_CLEARANCE_BY_TRANSCYTOSIS	0.4622	0.997371	0.45876	0.999999	0.47008	0.917919
GOBP_AMYLOID_BETA_METABOLIC_PROCESS	0.36592	0.997371	0.81382	0.999999	0.90993	0.986542
GOBP_AMYLOID_PRECURSOR_PROTEIN_BIOSYNTHETIC_PROCESS	0.40971	0.997371	0.38636	0.999999	0.78667	0.959916
GOBP_AMYLOID_PRECURSOR_PROTEIN_CATABOLIC_PROCESS	0.34785	0.997371	0.78788	0.999999	0.78529	0.959648
GOBP_AMYLOID_PRECURSOR_PROTEIN_METABOLIC_PROCESS	0.38159	0.997371	0.83523	0.999999	0.77962	0.958811
GOBP_ANATOMICAL_STRUCTURE_MATURATION	0.46205	0.997371	0.59194	0.999999	0.33764	0.891159
GOBP_ANDROGEN_CATABOLIC_PROCESS	0.65681	0.997371	0.77197	0.999999	0.27602	0.8828
GOBP_ANGIOGENESIS_INVOLVED_IN_CORONARY_VASCULAR_MORPHOGENESIS	0.56676	0.997371	0.57741	0.999999	0.34919	0.894316
GOBP_ANGIOTENSIN_ACTIVATED_SIGNALING_PATHWAY	0.36368	0.997371	0.48614	0.999999	0.80288	0.964
GOBP_ANIMAL_ORGAN_MATURATION	0.23082	0.997371	0.25162	0.999999	0.24474	0.874053
GOBP_ANIMAL_ORGAN_MORPHOGENESIS	0.39919	0.997371	0.32116	0.999999	0.042197	0.741499
GOBP_ANTERIOR_HEAD_DEVELOPMENT	0.2756	0.997371	0.18776	0.983684	0.73321	0.954361
GOBP_ANTERIOR_POSTERIOR_AXON_GUIDANCE	0.18923	0.997371	0.25633	0.999999	0.34145	0.89175
GOBP_ANTEROGRADE_AXONAL_TRANSPORT_OF_MITOCHONDRION	0.30864	0.997371	0.17149	0.976214	0.01448	0.692387
GOBP_ANTEROGRADE_DENDRITIC_TRANSPORT_OF_NEUROTRANSMITTER_RECEPTOR_COMPLEX	0.58361	0.997371	0.57906	0.999999	0.93127	0.99045
GOBP_ANTEROGRADE_NEURONAL_DENSE_CORE_VESICLE_TRANSPORT	0.30016	0.997371	0.10619	0.95162	0.29301	0.886935
GOBP_ANTIBACTERIAL_HUMORAL_RESPONSE	0.41187	0.997371	0.21294	0.997206	0.14062	0.830591
GOBP_ANTIBACTERIAL_PEPTIDE_PRODUCTION	0.44192	0.997371	0.43076	0.999999	0.11305	0.809168
GOBP_ANTIBODY_DEPENDENT_CELLULAR_CYTOTOXICITY	0.56005	0.997371	0.93666	0.999999	0.17727	0.85684
GOBP_ANTIGEN_PROCESSING_AND_PRESENTATION	0.49284	0.997371	0.42213	0.999999	0.79396	0.962264
GOBP_ANTIGEN_PROCESSING_AND_PRESENTATION_ENDOGENOUS_LIPID_ANTIGEN_VIA_MHC_CLASS_IB	0.24528	0.997371	0.10997	0.95162	0.60687	0.937994
GOBP_ANTIGEN_PROCESSING_AND_PRESENTATION_OF_ENDOGENOUS_ANTIGEN	0.63562	0.997371	0.35757	0.999999	0.88703	0.980884
GOBP_ANTIGEN_PROCESSING_AND_PRESENTATION_OF_ENDOGENOUS_PEPTIDE_ANTIGEN	0.43695	0.997371	0.37509	0.999999	0.88821	0.981423
GOBP_ANTIGEN_PROCESSING_AND_PRESENTATION_OF_EXOGENOUS_ANTIGEN	0.53915	0.997371	0.51144	0.999999	0.88542	0.980306
GOBP_ANTIGEN_PROCESSING_AND_PRESENTATION_OF_EXOGENOUS_PEPTIDE_ANTIGEN	0.597	0.997371	0.62251	0.999999	0.93556	0.99083
GOBP_ANTIGEN_PROCESSING_AND_PRESENTATION_OF_EXOGENOUS_PEPTIDE_ANTIGEN_VIA_MHC_CLASS_I	0.19072	0.997371	0.080884	0.931886	0.9639	0.992634
GOBP_ANTIGEN_PROCESSING_AND_PRESENTATION_OF_LIPID_ANTIGEN_VIA_MHC_CLASS_IB	0.44836	0.997371	0.34193	0.999999	0.31826	0.889935
GOBP_ANTIGEN_PROCESSING_AND_PRESENTATION_OF_PEPTIDE_ANTIGEN	0.57819	0.997371	0.54322	0.999999	0.97238	0.994488
GOBP_ANTIGEN_PROCESSING_AND_PRESENTATION_OF_PEPTIDE_ANTIGEN_VIA_MHC_CLASS_I	0.56868	0.997371	0.36531	0.999999	0.98821	0.997944
GOBP_ANTIGEN_PROCESSING_AND_PRESENTATION_OF_PEPTIDE_OR_POLYSACCHARIDE_ANTIGEN_VIA_MHC_CLASS_II	0.47077	0.997371	0.60757	0.999999	0.84448	0.975335
GOBP_ANTIGEN_PROCESSING_AND_PRESENTATION_VIA_MHC_CLASS_IB	0.62737	0.997371	0.51704	0.999999	0.78441	0.959648
GOBP_ANTIGEN_RECEPTOR_MEDIATED_SIGNALING_PATHWAY	0.39285	0.997371	0.77013	0.999999	0.38702	0.901569
GOBP_ANTIMICROBIAL_PEPTIDE_PRODUCTION	0.33265	0.997371	0.33261	0.999999	0.26931	0.882694
GOBP_ANTIVIRAL_INNATE_IMMUNE_RESPONSE	0.20101	0.997371	0.20255	0.990555	0.98105	0.996652
GOBP_AORTA_DEVELOPMENT	0.27005	0.997371	0.65048	0.999999	0.15771	0.840437
GOBP_AORTA_MORPHOGENESIS	0.25212	0.997371	0.58201	0.999999	0.57929	0.932211
GOBP_APICAL_PROTEIN_LOCALIZATION	0.47793	0.997371	0.54298	0.999999	0.29444	0.887626
GOBP_APOLIPOPROTEIN_A_I_MEDIATED_SIGNALING_PATHWAY	0.5517	0.997371	0.74186	0.999999	0.72267	0.953467
GOBP_APOPTOTIC_CELL_CLEARANCE	0.24456	0.997371	0.26699	0.999999	0.24091	0.873626
GOBP_APOPTOTIC_CHROMOSOME_CONDENSATION	0.26973	0.997371	0.20835	0.993402	0.54306	0.927873
GOBP_APOPTOTIC_DNA_FRAGMENTATION	0.54484	0.997371	0.48981	0.999999	0.46485	0.915592
GOBP_APOPTOTIC_PROCESS_INVOLVED_IN_BLOOD_VESSEL_MORPHOGENESIS	0.6427	0.997371	0.62415	0.999999	0.26596	0.882095
GOBP_APOPTOTIC_PROCESS_INVOLVED_IN_DEVELOPMENT	0.2959	0.997371	0.47562	0.999999	0.10857	0.80887
GOBP_APOPTOTIC_PROCESS_INVOLVED_IN_HEART_MORPHOGENESIS	0.47638	0.997371	0.71897	0.999999	0.16546	0.848457
GOBP_APOPTOTIC_PROCESS_INVOLVED_IN_MORPHOGENESIS	0.49804	0.997371	0.51324	0.999999	0.29546	0.887626
GOBP_APOPTOTIC_PROCESS_IN_BONE_MARROW_CELL	0.2997	0.997371	0.10402	0.948601	0.36759	0.896555
GOBP_APOPTOTIC_SIGNALING_PATHWAY	0.478	0.997371	0.58982	0.999999	0.49897	0.92409
GOBP_APPENDAGE_MORPHOGENESIS	0.23983	0.997371	0.39214	0.999999	0.10184	0.802731
GOBP_ARGININE_BIOSYNTHETIC_PROCESS	0.43759	0.997371	0.42755	0.999999	0.68551	0.949761
GOBP_ARGININE_METABOLIC_PROCESS	0.41895	0.997371	0.32433	0.999999	0.12736	0.819584
GOBP_AROMATIC_AMINO_ACID_FAMILY_CATABOLIC_PROCESS	0.28491	0.997371	0.40881	0.999999	0.45841	0.914677
GOBP_AROMATIC_AMINO_ACID_METABOLIC_PROCESS	0.62638	0.997371	0.83143	0.999999	0.3366	0.891159
GOBP_AROMATIC_AMINO_ACID_TRANSPORT	0.372	0.997371	0.30939	0.999999	0.74602	0.955376
GOBP_ARTERIAL_ENDOTHELIAL_CELL_DIFFERENTIATION	0.28651	0.997371	0.41126	0.999999	0.88372	0.980261
GOBP_ARTERY_DEVELOPMENT	0.44341	0.997371	0.85898	0.999999	0.77061	0.957155
GOBP_ARTERY_MORPHOGENESIS	0.6002	0.997371	0.87645	0.999999	0.9289	0.989911
GOBP_ASCENDING_AORTA_DEVELOPMENT	0.62994	0.997371	0.915	0.999999	0.12062	0.811823
GOBP_ASPARTATE_FAMILY_AMINO_ACID_BIOSYNTHETIC_PROCESS	0.5047	0.997371	0.4953	0.999999	0.6091	0.937994
GOBP_ASPARTATE_TRANSMEMBRANE_TRANSPORT	0.50569	0.997371	0.46901	0.999999	0.74908	0.955376
GOBP_ASSOCIATIVE_LEARNING	0.36208	0.997371	0.22253	0.999999	0.76737	0.956307
GOBP_ASTROCYTE_CELL_MIGRATION	0.22267	0.997371	0.26422	0.999999	0.4187	0.906823
GOBP_ASYMMETRIC_CELL_DIVISION	0.42359	0.997371	0.44177	0.999999	0.97364	0.994909
GOBP_ASYMMETRIC_NEUROBLAST_DIVISION	0.54616	0.997371	0.66465	0.999999	0.61228	0.937994
GOBP_ATP_BIOSYNTHETIC_PROCESS	0.48492	0.997371	0.79547	0.999999	0.00056107	0.405106
GOBP_ATP_METABOLIC_PROCESS	0.65706	0.997371	0.9016	0.999999	0.23098	0.867666
GOBP_ATP_TRANSPORT	0.52199	0.997371	0.62331	0.999999	0.074138	0.776321
GOBP_ATRIAL_CARDIAC_MUSCLE_CELL_MEMBRANE_REPOLARIZATION	0.44652	0.997371	0.44495	0.999999	0.28243	0.885135
GOBP_ATRIAL_CARDIAC_MUSCLE_CELL_TO_AV_NODE_CELL_SIGNALING	0.43039	0.997371	0.48507	0.999999	0.33897	0.891159
GOBP_ATRIAL_CARDIAC_MUSCLE_TISSUE_DEVELOPMENT	0.53266	0.997371	0.68277	0.999999	0.36734	0.896555
GOBP_ATRIAL_CARDIAC_MUSCLE_TISSUE_MORPHOGENESIS	0.62014	0.997371	0.76924	0.999999	0.19431	0.861326
GOBP_ATRIAL_SEPTUM_DEVELOPMENT	0.54621	0.997371	0.69319	0.999999	0.66904	0.944885
GOBP_ATRIAL_SEPTUM_MORPHOGENESIS	0.63553	0.997371	0.79829	0.999999	0.34491	0.893377
GOBP_ATRIOVENTRICULAR_CANAL_DEVELOPMENT	0.59061	0.997371	0.64524	0.999999	0.70668	0.951955
GOBP_ATRIOVENTRICULAR_VALVE_FORMATION	0.25722	0.997371	0.24692	0.999999	0.88269	0.980242
GOBP_AUTONOMIC_NERVOUS_SYSTEM_DEVELOPMENT	0.298	0.997371	0.35814	0.999999	0.64794	0.940922
GOBP_AUTOPHAGIC_CELL_DEATH	0.66562	0.997371	0.56449	0.999999	0.39511	0.902994
GOBP_AUTOPHAGOSOME_MEMBRANE_DOCKING	0.56674	0.997371	0.37736	0.999999	0.35362	0.895187
GOBP_AUTOPHAGY_OF_MITOCHONDRION	0.58944	0.997371	0.66958	0.999999	0.1823	0.85932
GOBP_AV_NODE_CELL_TO_BUNDLE_OF_HIS_CELL_COMMUNICATION	0.42534	0.997371	0.47221	0.999999	0.027171	0.733685
GOBP_AV_NODE_CELL_TO_BUNDLE_OF_HIS_CELL_SIGNALING	0.2822	0.997371	0.32462	0.999999	0.16627	0.849536
GOBP_AXIS_ELONGATION	0.51576	0.997371	0.51303	0.999999	0.39417	0.902994
GOBP_AXIS_SPECIFICATION	0.30001	0.997371	0.27674	0.999999	0.46808	0.916962
GOBP_AXONAL_FASCICULATION	0.21323	0.997371	0.28938	0.999999	0.95977	0.992634
GOBP_AXONAL_TRANSPORT_OF_MITOCHONDRION	0.23593	0.997371	0.23514	0.999999	0.064465	0.770496
GOBP_AXONEME_ASSEMBLY	0.294	0.997371	0.65822	0.999999	0.57023	0.930553
GOBP_AXONOGENESIS_INVOLVED_IN_INNERVATION	0.35673	0.997371	0.34927	0.999999	0.61299	0.937994
GOBP_AXON_DEVELOPMENT	0.49419	0.997371	0.61181	0.999999	0.89247	0.982235
GOBP_AXON_ENSHEATHMENT_IN_CENTRAL_NERVOUS_SYSTEM	0.39953	0.997371	0.44703	0.999999	0.99329	0.999102
GOBP_AXON_EXTENSION	0.3257	0.997371	0.28543	0.999999	0.75914	0.956307
GOBP_AXON_MIDLINE_CHOICE_POINT_RECOGNITION	0.51115	0.997371	0.62967	0.999999	0.71908	0.953467
GOBP_AXO_DENDRITIC_PROTEIN_TRANSPORT	0.46186	0.997371	0.39807	0.999999	0.7582	0.956307
GOBP_BASEMENT_MEMBRANE_ASSEMBLY	0.3861	0.997371	0.66117	0.999999	0.9173	0.98734
GOBP_BASEMENT_MEMBRANE_ORGANIZATION	0.30494	0.997371	0.45052	0.999999	0.73275	0.954271
GOBP_BASE_EXCISION_REPAIR	0.24415	0.997371	0.29461	0.999999	0.80037	0.963291
GOBP_BASE_EXCISION_REPAIR_GAP_FILLING	0.55328	0.997371	0.43711	0.999999	0.87593	0.979138
GOBP_BEHAVIORAL_DEFENSE_RESPONSE	0.4987	0.997371	0.40848	0.999999	0.017174	0.7011
GOBP_BEHAVIORAL_RESPONSE_TO_COCAINE	0.48778	0.997371	0.62593	0.999999	0.38701	0.901569
GOBP_BEHAVIORAL_RESPONSE_TO_ETHANOL	0.32311	0.997371	0.58191	0.999999	0.34943	0.894316
GOBP_BEHAVIORAL_RESPONSE_TO_NICOTINE	0.46607	0.997371	0.47682	0.999999	0.60224	0.93775
GOBP_BILE_ACID_SIGNALING_PATHWAY	0.527	0.997371	0.42072	0.999999	0.42649	0.907412
GOBP_BINDING_OF_SPERM_TO_ZONA_PELLUCIDA	0.35948	0.997371	0.49506	0.999999	0.38651	0.901569
GOBP_BIOLOGICAL_PROCESS_INVOLVED_IN_INTERACTION_WITH_HOST	0.43305	0.997371	0.17244	0.976414	0.19739	0.862773
GOBP_BIOLOGICAL_PROCESS_INVOLVED_IN_INTERACTION_WITH_SYMBIONT	0.326	0.997371	0.28975	0.999999	0.10567	0.80887
GOBP_BIOLOGICAL_PROCESS_INVOLVED_IN_INTERSPECIES_INTERACTION_BETWEEN_ORGANISMS	0.47936	0.997371	0.59584	0.999999	0.15686	0.839549
GOBP_BIOLOGICAL_PROCESS_INVOLVED_IN_SYMBIOTIC_INTERACTION	0.46922	0.997371	0.20053	0.987955	0.086419	0.794307
GOBP_BLASTOCYST_DEVELOPMENT	0.50821	0.997371	0.79691	0.999999	0.024629	0.724915
GOBP_BLASTOCYST_FORMATION	0.25594	0.997371	0.51751	0.999999	0.2075	0.86548
GOBP_BLASTOCYST_GROWTH	0.55875	0.997371	0.6206	0.999999	0.29778	0.887626
GOBP_BLASTODERM_SEGMENTATION	0.43979	0.997371	0.5777	0.999999	0.20151	0.864835
GOBP_BLEB_ASSEMBLY	0.35154	0.997371	0.23439	0.999999	0.9631	0.992634
GOBP_BLOOD_COAGULATION_INTRINSIC_PATHWAY	0.23022	0.997371	0.067017	0.920152	0.83053	0.972726
GOBP_BLOOD_VESSEL_ENDOTHELIAL_CELL_DIFFERENTIATION	0.63912	0.997371	0.50817	0.999999	0.95366	0.992634
GOBP_BLOOD_VESSEL_ENDOTHELIAL_CELL_MIGRATION	0.30558	0.997371	0.33357	0.999999	0.21122	0.86548
GOBP_BLOOD_VESSEL_ENDOTHELIAL_CELL_PROLIFERATION_INVOLVED_IN_SPROUTING_ANGIOGENESIS	0.29722	0.997371	0.31048	0.999999	0.817	0.968936
GOBP_BLOOD_VESSEL_MATURATION	0.66797	0.997371	0.73083	0.999999	0.38783	0.901569
GOBP_BLOOD_VESSEL_MORPHOGENESIS	0.32785	0.997371	0.56843	0.999999	0.22979	0.867666
GOBP_BLOOD_VESSEL_REMODELING	0.20067	0.997371	0.2462	0.999999	0.42321	0.90713
GOBP_BMP_SIGNALING_PATHWAY_INVOLVED_IN_HEART_DEVELOPMENT	0.49696	0.997371	0.61742	0.999999	0.39857	0.903711
GOBP_BODY_FLUID_SECRETION	0.61307	0.997371	0.82737	0.999999	0.2154	0.86548
GOBP_BODY_MORPHOGENESIS	0.48553	0.997371	0.61067	0.999999	0.60778	0.937994
GOBP_BONE_CELL_DEVELOPMENT	0.2283	0.997371	0.21798	0.997961	0.11535	0.810706
GOBP_BONE_MARROW_DEVELOPMENT	0.3219	0.997371	0.34047	0.999999	0.90808	0.986247
GOBP_BONE_MINERALIZATION_INVOLVED_IN_BONE_MATURATION	0.20413	0.997371	0.21852	0.998808	0.12959	0.820446
GOBP_BOX_C_D_SNORNP_ASSEMBLY	0.30812	0.997371	0.091806	0.939965	0.2649	0.88206
GOBP_BRAIN_DERIVED_NEUROTROPHIC_FACTOR_RECEPTOR_SIGNALING_PATHWAY	0.44476	0.997371	0.3206	0.999999	0.032162	0.741499
GOBP_BRAIN_MORPHOGENESIS	0.45311	0.997371	0.41347	0.999999	0.68784	0.950332
GOBP_BRANCHED_CHAIN_AMINO_ACID_BIOSYNTHETIC_PROCESS	0.48924	0.997371	0.573	0.999999	0.10638	0.80887
GOBP_BRANCHED_CHAIN_AMINO_ACID_CATABOLIC_PROCESS	0.62736	0.997371	0.71961	0.999999	0.84611	0.975612
GOBP_BRANCHING_INVOLVED_IN_LABYRINTHINE_LAYER_MORPHOGENESIS	0.26483	0.997371	0.29233	0.999999	0.72468	0.95379
GOBP_BRANCHING_INVOLVED_IN_MAMMARY_GLAND_DUCT_MORPHOGENESIS	0.22044	0.997371	0.26268	0.999999	0.23495	0.869763
GOBP_BRANCHING_INVOLVED_IN_PROSTATE_GLAND_MORPHOGENESIS	0.50146	0.997371	0.4548	0.999999	0.74648	0.955376
GOBP_BRONCHIOLE_DEVELOPMENT	0.36451	0.997371	0.23516	0.999999	0.25328	0.877174
GOBP_BUNDLE_OF_HIS_CELL_TO_PURKINJE_MYOCYTE_COMMUNICATION	0.3452	0.997371	0.39825	0.999999	0.63595	0.940297
GOBP_B_CELL_ACTIVATION	0.66906	0.997371	0.7303	0.999999	0.19886	0.862773
GOBP_B_CELL_ACTIVATION_INVOLVED_IN_IMMUNE_RESPONSE	0.66877	0.997371	0.74338	0.999999	0.117	0.811417
GOBP_B_CELL_APOPTOTIC_PROCESS	0.45995	0.997371	0.33188	0.999999	0.0089811	0.665153
GOBP_B_CELL_CHEMOTAXIS	0.43934	0.997371	0.23595	0.999999	0.64122	0.940537
GOBP_B_CELL_DIFFERENTIATION	0.63287	0.997371	0.674	0.999999	0.53743	0.927488
GOBP_B_CELL_HOMEOSTASIS	0.21922	0.997371	0.24843	0.999999	0.015619	0.692387
GOBP_B_CELL_LINEAGE_COMMITMENT	0.64211	0.997371	0.85122	0.999999	0.95245	0.992634
GOBP_B_CELL_MEDIATED_IMMUNITY	0.27703	0.997371	0.57198	0.999999	0.071921	0.770496
GOBP_B_CELL_PROLIFERATION	0.53539	0.997371	0.78711	0.999999	0.064798	0.770496
GOBP_B_CELL_PROLIFERATION_INVOLVED_IN_IMMUNE_RESPONSE	0.19076	0.997371	0.20545	0.992618	0.2133	0.86548
GOBP_C21_STEROID_HORMONE_BIOSYNTHETIC_PROCESS	0.27719	0.997371	0.8231	0.999999	0.31378	0.88771
GOBP_C21_STEROID_HORMONE_METABOLIC_PROCESS	0.59429	0.997371	0.84672	0.999999	0.18256	0.85932
GOBP_C4_DICARBOXYLATE_TRANSPORT	0.34285	0.997371	0.35175	0.999999	0.82378	0.970827
GOBP_CADMIUM_ION_TRANSMEMBRANE_TRANSPORT	0.46796	0.997371	0.57995	0.999999	0.52385	0.926374
GOBP_CALCINEURIN_MEDIATED_SIGNALING	0.54578	0.997371	0.52133	0.999999	0.092849	0.794889
GOBP_CALCIUM_ACTIVATED_PHOSPHOLIPID_SCRAMBLING	0.33891	0.997371	0.34828	0.999999	0.10043	0.802586
GOBP_CALCIUM_INDEPENDENT_CELL_CELL_ADHESION_VIA_PLASMA_MEMBRANE_CELL_ADHESION_MOLECULES	0.47502	0.997371	0.49591	0.999999	0.20991	0.86548
GOBP_CALCIUM_ION_HOMEOSTASIS	0.61801	0.997371	0.91129	0.999999	0.61482	0.937994
GOBP_CALCIUM_ION_IMPORT	0.25081	0.997371	0.2487	0.999999	0.53823	0.927488
GOBP_CALCIUM_ION_TRANSMEMBRANE_IMPORT_INTO_CYTOSOL	0.30008	0.997371	0.26808	0.999999	0.31105	0.88771
GOBP_CALCIUM_ION_TRANSMEMBRANE_TRANSPORT_VIA_HIGH_VOLTAGE_GATED_CALCIUM_CHANNEL	0.33078	0.997371	0.47485	0.999999	0.033839	0.741499
GOBP_CALCIUM_ION_TRANSPORT_INTO_CYTOSOL	0.46512	0.997371	0.45015	0.999999	0.63013	0.939581
GOBP_CALCIUM_MEDIATED_SIGNALING	0.47012	0.997371	0.24334	0.999999	0.21993	0.86684
GOBP_CALCIUM_MEDIATED_SIGNALING_USING_INTRACELLULAR_CALCIUM_SOURCE	0.58557	0.997371	0.14888	0.96809	0.50582	0.925655
GOBP_CAMP_MEDIATED_SIGNALING	0.501	0.997371	0.50265	0.999999	0.39876	0.903711
GOBP_CANONICAL_WNT_SIGNALING_PATHWAY_INVOLVED_IN_OSTEOBLAST_DIFFERENTIATION	0.20864	0.997371	0.1532	0.968856	0.42755	0.907438
GOBP_CANONICAL_WNT_SIGNALING_PATHWAY_INVOLVED_IN_REGULATION_OF_CELL_PROLIFERATION	0.48362	0.997371	0.31563	0.999999	0.74384	0.955376
GOBP_CAP_DEPENDENT_TRANSLATIONAL_INITIATION	0.25884	0.997371	0.37672	0.999999	0.047103	0.741534
GOBP_CARBOHYDRATE_BIOSYNTHETIC_PROCESS	0.58797	0.997371	0.65672	0.999999	0.089528	0.794889
GOBP_CARBOHYDRATE_CATABOLIC_PROCESS	0.64639	0.997371	0.71572	0.999999	0.79929	0.963243
GOBP_CARBOHYDRATE_DERIVATIVE_BIOSYNTHETIC_PROCESS	0.56713	0.997371	0.58877	0.999999	0.088668	0.794889
GOBP_CARBOHYDRATE_DERIVATIVE_CATABOLIC_PROCESS	0.65391	0.997371	0.60401	0.999999	0.57778	0.932149
GOBP_CARBOHYDRATE_TRANSMEMBRANE_TRANSPORT	0.40657	0.997371	0.33584	0.999999	0.57626	0.932035
GOBP_CARBOHYDRATE_TRANSPORT	0.3711	0.997371	0.35931	0.999999	0.33762	0.891159
GOBP_CARBON_CATABOLITE_REGULATION_OF_TRANSCRIPTION	0.36396	0.997371	0.33951	0.999999	0.95429	0.992634
GOBP_CARBON_DIOXIDE_TRANSPORT	0.28593	0.997371	0.45089	0.999999	0.9683	0.993372
GOBP_CARDIAC_ATRIUM_DEVELOPMENT	0.49377	0.997371	0.73299	0.999999	0.5541	0.92806
GOBP_CARDIAC_ATRIUM_MORPHOGENESIS	0.67404	0.997371	0.86901	0.999999	0.26642	0.882095
GOBP_CARDIAC_CELL_FATE_COMMITMENT	0.64116	0.997371	0.67236	0.999999	0.24335	0.874053
GOBP_CARDIAC_CONDUCTION	0.59697	0.997371	0.34431	0.999999	0.17488	0.85684
GOBP_CARDIAC_CONDUCTION_SYSTEM_DEVELOPMENT	0.48041	0.997371	0.55656	0.999999	0.68616	0.950042
GOBP_CARDIAC_EPITHELIAL_TO_MESENCHYMAL_TRANSITION	0.55176	0.997371	0.8158	0.999999	0.47247	0.918088
GOBP_CARDIAC_MUSCLE_CELL_ACTION_POTENTIAL	0.31348	0.997371	0.21729	0.997961	0.10964	0.80887
GOBP_CARDIAC_MUSCLE_CELL_CARDIAC_MUSCLE_CELL_ADHESION	0.19454	0.997371	0.16989	0.97562	0.39164	0.902796
GOBP_CARDIAC_MUSCLE_CELL_FATE_COMMITMENT	0.499	0.997371	0.61828	0.999999	0.43446	0.907903
GOBP_CARDIAC_MUSCLE_CELL_PROLIFERATION	0.66496	0.997371	0.79777	0.999999	0.38143	0.900841
GOBP_CARDIAC_MUSCLE_TISSUE_MORPHOGENESIS	0.38199	0.997371	0.49968	0.999999	0.41439	0.906823
GOBP_CARDIAC_MUSCLE_TISSUE_REGENERATION	0.62787	0.997371	0.79251	0.999999	0.2696	0.882694
GOBP_CARDIAC_SEPTUM_DEVELOPMENT	0.44328	0.997371	0.7707	0.999999	0.62048	0.938722
GOBP_CARDIAC_SEPTUM_MORPHOGENESIS	0.56927	0.997371	0.67839	0.999999	0.52868	0.927488
GOBP_CARDIOBLAST_DIFFERENTIATION	0.22364	0.997371	0.27151	0.999999	0.40068	0.904082
GOBP_CARDIOCYTE_DIFFERENTIATION	0.2811	0.997371	0.75985	0.999999	0.29175	0.886935
GOBP_CARDIOLIPIN_ACYL_CHAIN_REMODELING	0.53753	0.997371	0.51422	0.999999	0.86479	0.978094
GOBP_CARDIOLIPIN_BIOSYNTHETIC_PROCESS	0.44849	0.997371	0.62725	0.999999	0.51186	0.925655
GOBP_CARNITINE_TRANSMEMBRANE_TRANSPORT	0.41583	0.997371	0.36358	0.999999	0.13819	0.828545
GOBP_CARNITINE_TRANSPORT	0.42661	0.997371	0.44106	0.999999	0.2693	0.882694
GOBP_CARTILAGE_CONDENSATION	0.60982	0.997371	0.63877	0.999999	0.16962	0.852854
GOBP_CATECHOL_CONTAINING_COMPOUND_BIOSYNTHETIC_PROCESS	0.65858	0.997371	0.80812	0.999999	0.46035	0.914745
GOBP_CATECHOL_CONTAINING_COMPOUND_CATABOLIC_PROCESS	0.55479	0.997371	0.61966	0.999999	0.5541	0.92806
GOBP_CAVEOLA_ASSEMBLY	0.26277	0.997371	0.27564	0.999999	0.83706	0.973679
GOBP_CD4_POSITIVE_ALPHA_BETA_T_CELL_CYTOKINE_PRODUCTION	0.60215	0.997371	0.5448	0.999999	0.51371	0.925655
GOBP_CD4_POSITIVE_ALPHA_BETA_T_CELL_PROLIFERATION	0.32299	0.997371	0.15725	0.968856	0.67204	0.945783
GOBP_CD4_POSITIVE_CD25_POSITIVE_ALPHA_BETA_REGULATORY_T_CELL_DIFFERENTIATION	0.35852	0.997371	0.31293	0.999999	0.56914	0.930553
GOBP_CD4_POSITIVE_OR_CD8_POSITIVE_ALPHA_BETA_T_CELL_LINEAGE_COMMITMENT	0.53281	0.997371	0.63407	0.999999	0.41146	0.906602
GOBP_CELLULAR_ALDEHYDE_METABOLIC_PROCESS	0.23027	0.997371	0.45824	0.999999	0.75465	0.956108
GOBP_CELLULAR_CARBOHYDRATE_BIOSYNTHETIC_PROCESS	0.23416	0.997371	0.23505	0.999999	0.13394	0.822859
GOBP_CELLULAR_CARBOHYDRATE_CATABOLIC_PROCESS	0.32711	0.997371	0.28318	0.999999	0.47067	0.918088
GOBP_CELLULAR_CARBOHYDRATE_METABOLIC_PROCESS	0.29081	0.997371	0.15953	0.968856	0.042046	0.741499
GOBP_CELLULAR_COMPONENT_DISASSEMBLY	0.61993	0.997371	0.56212	0.999999	0.23386	0.869382
GOBP_CELLULAR_COMPONENT_MORPHOGENESIS	0.22744	0.997371	0.24684	0.999999	0.8259	0.971472
GOBP_CELLULAR_DEFENSE_RESPONSE	0.38151	0.997371	0.24033	0.999999	0.49208	0.92374
GOBP_CELLULAR_DETOXIFICATION_OF_ALDEHYDE	0.61009	0.997371	0.88044	0.999999	0.97022	0.994232
GOBP_CELLULAR_GLUCURONIDATION	0.5484	0.997371	0.56846	0.999999	0.56108	0.928774
GOBP_CELLULAR_HYPEROSMOTIC_RESPONSE	0.56519	0.997371	0.60251	0.999999	0.9785	0.995892
GOBP_CELLULAR_HYPEROSMOTIC_SALINITY_RESPONSE	0.4942	0.997371	0.72128	0.999999	0.6759	0.946494
GOBP_CELLULAR_KETONE_METABOLIC_PROCESS	0.31715	0.997371	0.38536	0.999999	0.71059	0.952157
GOBP_CELLULAR_LIPID_METABOLIC_PROCESS	0.5035	0.997371	0.54054	0.999999	0.66124	0.942453
GOBP_CELLULAR_MACROMOLECULE_BIOSYNTHETIC_PROCESS	0.2576	0.997371	0.11721	0.95162	0.045917	0.741499
GOBP_CELLULAR_MACROMOLECULE_CATABOLIC_PROCESS	0.20293	0.997371	0.10003	0.944939	0.10951	0.80887
GOBP_CELLULAR_MODIFIED_AMINO_ACID_BIOSYNTHETIC_PROCESS	0.45417	0.997371	0.53893	0.999999	0.95544	0.992634
GOBP_CELLULAR_MODIFIED_AMINO_ACID_METABOLIC_PROCESS	0.54923	0.997371	0.64711	0.999999	0.80995	0.966212
GOBP_CELLULAR_OXIDANT_DETOXIFICATION	0.22177	0.997371	0.07753	0.926982	0.48239	0.920705
GOBP_CELLULAR_POLYSACCHARIDE_CATABOLIC_PROCESS	0.28827	0.997371	0.38686	0.999999	0.90871	0.986406
GOBP_CELLULAR_RESPIRATION	0.2407	0.997371	0.18281	0.9799	0.054555	0.759328
GOBP_CELLULAR_RESPONSE_TO_ACIDIC_PH	0.66238	0.997371	0.57257	0.999999	0.75947	0.956307
GOBP_CELLULAR_RESPONSE_TO_ACID_CHEMICAL	0.45604	0.997371	0.42906	0.999999	0.78837	0.960397
GOBP_CELLULAR_RESPONSE_TO_AMMONIUM_ION	0.55917	0.997371	0.63102	0.999999	0.31368	0.88771
GOBP_CELLULAR_RESPONSE_TO_AMYLOID_BETA	0.32754	0.997371	0.61723	0.999999	0.13317	0.822859
GOBP_CELLULAR_RESPONSE_TO_ARSENIC_CONTAINING_SUBSTANCE	0.59761	0.997371	0.85272	0.999999	0.35689	0.895556
GOBP_CELLULAR_RESPONSE_TO_BIOTIC_STIMULUS	0.57244	0.997371	0.68824	0.999999	0.0048345	0.635083
GOBP_CELLULAR_RESPONSE_TO_BRAIN_DERIVED_NEUROTROPHIC_FACTOR_STIMULUS	0.55652	0.997371	0.31985	0.999999	0.37269	0.898411
GOBP_CELLULAR_RESPONSE_TO_CADMIUM_ION	0.52501	0.997371	0.47303	0.999999	0.96391	0.992634
GOBP_CELLULAR_RESPONSE_TO_CAFFEINE	0.31867	0.997371	0.19296	0.984434	0.099666	0.799934
GOBP_CELLULAR_RESPONSE_TO_CGMP	0.28215	0.997371	0.17546	0.979102	0.055967	0.766852
GOBP_CELLULAR_RESPONSE_TO_DNA_DAMAGE_STIMULUS	0.40935	0.997371	0.17556	0.979102	0.0094656	0.665153
GOBP_CELLULAR_RESPONSE_TO_EPINEPHRINE_STIMULUS	0.65585	0.997371	0.18468	0.981647	0.19295	0.860938
GOBP_CELLULAR_RESPONSE_TO_ESTRADIOL_STIMULUS	0.60591	0.997371	0.51417	0.999999	0.68254	0.949203
GOBP_CELLULAR_RESPONSE_TO_ESTROGEN_STIMULUS	0.5434	0.997371	0.67572	0.999999	0.25462	0.877174
GOBP_CELLULAR_RESPONSE_TO_ETHER	0.49211	0.997371	0.42798	0.999999	0.047572	0.741534
GOBP_CELLULAR_RESPONSE_TO_FATTY_ACID	0.33308	0.997371	0.33751	0.999999	0.089729	0.794889
GOBP_CELLULAR_RESPONSE_TO_GONADOTROPIN_STIMULUS	0.52364	0.997371	0.48588	0.999999	0.99676	0.999611
GOBP_CELLULAR_RESPONSE_TO_HEAT	0.38217	0.997371	0.31272	0.999999	0.2361	0.870116
GOBP_CELLULAR_RESPONSE_TO_HEPARIN	0.41244	0.997371	0.64857	0.999999	0.15815	0.840437
GOBP_CELLULAR_RESPONSE_TO_HORMONE_STIMULUS	0.42963	0.997371	0.47226	0.999999	0.33156	0.891159
GOBP_CELLULAR_RESPONSE_TO_INCREASED_OXYGEN_LEVELS	0.42922	0.997371	0.52633	0.999999	0.79518	0.962264
GOBP_CELLULAR_RESPONSE_TO_INTERFERON_ALPHA	0.48121	0.997371	0.5224	0.999999	0.43178	0.907671
GOBP_CELLULAR_RESPONSE_TO_INTERLEUKIN_1	0.22076	0.997371	0.24114	0.999999	0.693	0.951524
GOBP_CELLULAR_RESPONSE_TO_IONIZING_RADIATION	0.63168	0.997371	0.40986	0.999999	0.27268	0.882694
GOBP_CELLULAR_RESPONSE_TO_LEPTIN_STIMULUS	0.34038	0.997371	0.18735	0.983684	0.62419	0.93909
GOBP_CELLULAR_RESPONSE_TO_LEUCINE	0.19316	0.997371	0.099839	0.944939	0.2063	0.86548
GOBP_CELLULAR_RESPONSE_TO_LEUCINE_STARVATION	0.49174	0.997371	0.61368	0.999999	0.035414	0.741499
GOBP_CELLULAR_RESPONSE_TO_LIPID	0.55227	0.997371	0.71396	0.999999	0.1458	0.833529
GOBP_CELLULAR_RESPONSE_TO_LIPOPROTEIN_PARTICLE_STIMULUS	0.22801	0.997371	0.13762	0.960304	0.32645	0.891159
GOBP_CELLULAR_RESPONSE_TO_LUTEINIZING_HORMONE_STIMULUS	0.2873	0.997371	0.37351	0.999999	0.99805	0.999611
GOBP_CELLULAR_RESPONSE_TO_MACROPHAGE_COLONY_STIMULATING_FACTOR_STIMULUS	0.517	0.997371	0.437	0.999999	0.15215	0.837283
GOBP_CELLULAR_RESPONSE_TO_MECHANICAL_STIMULUS	0.59932	0.997371	0.72073	0.999999	0.1511	0.837283
GOBP_CELLULAR_RESPONSE_TO_MOLECULE_OF_BACTERIAL_ORIGIN	0.59524	0.997371	0.74173	0.999999	0.0043119	0.635083
GOBP_CELLULAR_RESPONSE_TO_MURAMYL_DIPEPTIDE	0.21295	0.997371	0.3061	0.999999	0.48093	0.920406
GOBP_CELLULAR_RESPONSE_TO_NICOTINE	0.46245	0.997371	0.44643	0.999999	0.79646	0.962264
GOBP_CELLULAR_RESPONSE_TO_NITROGEN_STARVATION	0.65062	0.997371	0.44536	0.999999	0.79756	0.962554
GOBP_CELLULAR_RESPONSE_TO_NITROSATIVE_STRESS	0.42307	0.997371	0.67204	0.999999	0.37583	0.898489
GOBP_CELLULAR_RESPONSE_TO_NUTRIENT	0.42633	0.997371	0.19799	0.985068	0.8197	0.970287
GOBP_CELLULAR_RESPONSE_TO_PARATHYROID_HORMONE_STIMULUS	0.24319	0.997371	0.016219	0.781491	0.21652	0.865629
GOBP_CELLULAR_RESPONSE_TO_POTASSIUM_ION	0.29832	0.997371	0.58418	0.999999	0.3912	0.902796
GOBP_CELLULAR_RESPONSE_TO_REACTIVE_NITROGEN_SPECIES	0.58718	0.997371	0.46257	0.999999	0.9069	0.98588
GOBP_CELLULAR_RESPONSE_TO_SALT_STRESS	0.46998	0.997371	0.63008	0.999999	0.74757	0.955376
GOBP_CELLULAR_RESPONSE_TO_SODIUM_ARSENITE	0.57304	0.997371	0.76994	0.999999	0.11256	0.809168
GOBP_CELLULAR_RESPONSE_TO_SORBITOL	0.38348	0.997371	0.55285	0.999999	0.31762	0.889935
GOBP_CELLULAR_RESPONSE_TO_STEROID_HORMONE_STIMULUS	0.34687	0.997371	0.47869	0.999999	0.65229	0.941084
GOBP_CELLULAR_RESPONSE_TO_STEROL	0.6012	0.997371	0.69102	0.999999	0.45848	0.914677
GOBP_CELLULAR_RESPONSE_TO_STEROL_DEPLETION	0.30901	0.997371	0.51656	0.999999	0.91451	0.987044
GOBP_CELLULAR_RESPONSE_TO_STRESS	0.61807	0.997371	0.30889	0.999999	0.11058	0.80887
GOBP_CELLULAR_RESPONSE_TO_THYROID_HORMONE_STIMULUS	0.5685	0.997371	0.89811	0.999999	0.48952	0.923214
GOBP_CELLULAR_RESPONSE_TO_TOXIC_SUBSTANCE	0.37946	0.997371	0.16136	0.968856	0.58904	0.935141
GOBP_CELLULAR_RESPONSE_TO_TYPE_II_INTERFERON	0.34704	0.997371	0.53787	0.999999	0.55967	0.928127
GOBP_CELLULAR_RESPONSE_TO_UV_B	0.47564	0.997371	0.41106	0.999999	0.70435	0.951908
GOBP_CELLULAR_RESPONSE_TO_UV_C	0.40094	0.997371	0.74425	0.999999	0.5414	0.927715
GOBP_CELLULAR_RESPONSE_TO_VASCULAR_ENDOTHELIAL_GROWTH_FACTOR_STIMULUS	0.19039	0.997371	0.14681	0.966746	0.97682	0.995512
GOBP_CELLULAR_RESPONSE_TO_VITAMIN	0.51586	0.997371	0.25727	0.999999	0.55001	0.92806
GOBP_CELLULAR_RESPONSE_TO_VITAMIN_D	0.62957	0.997371	0.26763	0.999999	0.425	0.907356
GOBP_CELLULAR_RESPONSE_TO_WATER_STIMULUS	0.5993	0.997371	0.72187	0.999999	0.46122	0.914745
GOBP_CELLULAR_SENESCENCE	0.34033	0.997371	0.62555	0.999999	0.71958	0.953467
GOBP_CELL_ACTIVATION	0.30916	0.997371	0.47943	0.999999	0.078558	0.784511
GOBP_CELL_ADHESION	0.30137	0.997371	0.45356	0.999999	0.034989	0.741499
GOBP_CELL_ADHESION_INVOLVED_IN_HEART_MORPHOGENESIS	0.40681	0.997371	0.48697	0.999999	0.72215	0.953467
GOBP_CELL_ADHESION_MEDIATED_BY_INTEGRIN	0.24789	0.997371	0.25469	0.999999	0.21338	0.86548
GOBP_CELL_ADHESION_MOLECULE_PRODUCTION	0.26897	0.997371	0.24357	0.999999	0.36269	0.895556
GOBP_CELL_AGGREGATION	0.26993	0.997371	0.39671	0.999999	0.14466	0.833529
GOBP_CELL_CELL_ADHESION	0.43881	0.997371	0.67975	0.999999	0.13891	0.828545
GOBP_CELL_CELL_ADHESION_MEDIATED_BY_INTEGRIN	0.48531	0.997371	0.6123	0.999999	0.10489	0.807459
GOBP_CELL_CELL_JUNCTION_DISASSEMBLY	0.55433	0.997371	0.1973	0.985068	0.39458	0.902994
GOBP_CELL_CELL_RECOGNITION	0.32033	0.997371	0.8215	0.999999	0.51726	0.926273
GOBP_CELL_CELL_SIGNALING_INVOLVED_IN_CARDIAC_CONDUCTION	0.65152	0.997371	0.74345	0.999999	0.047887	0.741534
GOBP_CELL_COMMUNICATION_BY_ELECTRICAL_COUPLING	0.66365	0.997371	0.32784	0.999999	0.29167	0.886935
GOBP_CELL_COMMUNICATION_BY_ELECTRICAL_COUPLING_INVOLVED_IN_CARDIAC_CONDUCTION	0.5281	0.997371	0.15223	0.968856	0.28025	0.883981
GOBP_CELL_COMMUNICATION_INVOLVED_IN_CARDIAC_CONDUCTION	0.35456	0.997371	0.16863	0.974396	0.13651	0.825969
GOBP_CELL_CYCLE	0.31601	0.997371	0.40522	0.999999	0.0070358	0.635083
GOBP_CELL_CYCLE_CHECKPOINT_SIGNALING	0.20499	0.997371	0.044365	0.868381	0.32898	0.891159
GOBP_CELL_CYCLE_DNA_REPLICATION	0.38155	0.997371	0.51302	0.999999	0.30679	0.887626
GOBP_CELL_CYCLE_G1_S_PHASE_TRANSITION	0.3397	0.997371	0.18683	0.983684	0.71947	0.953467
GOBP_CELL_DIFFERENTIATION_INVOLVED_IN_EMBRYONIC_PLACENTA_DEVELOPMENT	0.64964	0.997371	0.61859	0.999999	0.54089	0.927594
GOBP_CELL_DIFFERENTIATION_INVOLVED_IN_METANEPHROS_DEVELOPMENT	0.57653	0.997371	0.69004	0.999999	0.43624	0.907903
GOBP_CELL_DIFFERENTIATION_INVOLVED_IN_PHENOTYPIC_SWITCHING	0.37928	0.997371	0.20013	0.987955	0.70435	0.951908
GOBP_CELL_DIFFERENTIATION_IN_HINDBRAIN	0.38342	0.997371	0.32169	0.999999	0.037594	0.741499
GOBP_CELL_FATE_COMMITMENT	0.35177	0.997371	0.66907	0.999999	0.29156	0.886935
GOBP_CELL_FATE_COMMITMENT_INVOLVED_IN_FORMATION_OF_PRIMARY_GERM_LAYER	0.44917	0.997371	0.58979	0.999999	0.39081	0.902577
GOBP_CELL_FATE_COMMITMENT_INVOLVED_IN_PATTERN_SPECIFICATION	0.65458	0.997371	0.49667	0.999999	0.15947	0.840815
GOBP_CELL_FATE_DETERMINATION	0.47056	0.997371	0.30641	0.999999	0.79776	0.962679
GOBP_CELL_FATE_SPECIFICATION	0.22399	0.997371	0.4863	0.999999	0.29561	0.887626
GOBP_CELL_JUNCTION_DISASSEMBLY	0.62932	0.997371	0.46266	0.999999	0.20824	0.86548
GOBP_CELL_MATRIX_ADHESION	0.45245	0.997371	0.36956	0.999999	0.046608	0.741534
GOBP_CELL_MATURATION	0.42073	0.997371	0.50531	0.999999	0.38219	0.900841
GOBP_CELL_MIGRATION_INVOLVED_IN_KIDNEY_DEVELOPMENT	0.6722	0.997371	0.79091	0.999999	0.14719	0.833529
GOBP_CELL_MIGRATION_INVOLVED_IN_METANEPHROS_DEVELOPMENT	0.61825	0.997371	0.68191	0.999999	0.12075	0.811823
GOBP_CELL_MIGRATION_INVOLVED_IN_SPROUTING_ANGIOGENESIS	0.40446	0.997371	0.51259	0.999999	0.65567	0.941242
GOBP_CELL_MIGRATION_IN_HINDBRAIN	0.46015	0.997371	0.47292	0.999999	0.34666	0.894289
GOBP_CELL_PART_MORPHOGENESIS	0.4025	0.997371	0.39351	0.999999	0.92104	0.987914
GOBP_CELL_PROJECTION_ASSEMBLY	0.44835	0.997371	0.60894	0.999999	0.2556	0.877634
GOBP_CELL_PROLIFERATION_INVOLVED_IN_KIDNEY_DEVELOPMENT	0.52727	0.997371	0.57635	0.999999	0.11222	0.809168
GOBP_CELL_PROLIFERATION_INVOLVED_IN_METANEPHROS_DEVELOPMENT	0.34488	0.997371	0.49052	0.999999	0.26126	0.880642
GOBP_CELL_PROLIFERATION_IN_BONE_MARROW	0.24196	0.997371	0.16513	0.972935	0.67555	0.946494
GOBP_CELL_PROLIFERATION_IN_FOREBRAIN	0.31355	0.997371	0.5396	0.999999	0.24213	0.874053
GOBP_CELL_SUBSTRATE_ADHESION	0.38164	0.997371	0.36656	0.999999	0.036895	0.741499
GOBP_CELL_SUBSTRATE_JUNCTION_DISASSEMBLY	0.53403	0.997371	0.52959	0.999999	0.048133	0.741534
GOBP_CELL_SUBSTRATE_JUNCTION_ORGANIZATION	0.50005	0.997371	0.55248	0.999999	0.11401	0.809506
GOBP_CELL_VOLUME_HOMEOSTASIS	0.48242	0.997371	0.70204	0.999999	0.91854	0.987505
GOBP_CENTRAL_NERVOUS_SYSTEM_NEURON_AXONOGENESIS	0.43447	0.997371	0.36587	0.999999	0.60299	0.937825
GOBP_CENTRAL_NERVOUS_SYSTEM_NEURON_DEVELOPMENT	0.33788	0.997371	0.39638	0.999999	0.70708	0.951955
GOBP_CENTRAL_NERVOUS_SYSTEM_NEURON_DIFFERENTIATION	0.49544	0.997371	0.4133	0.999999	0.50646	0.925655
GOBP_CENTRAL_NERVOUS_SYSTEM_PROJECTION_NEURON_AXONOGENESIS	0.4541	0.997371	0.32981	0.999999	0.20669	0.86548
GOBP_CENTRIOLE_ASSEMBLY	0.36124	0.997371	0.86622	0.999999	0.033029	0.741499
GOBP_CENTRIOLE_CENTRIOLE_COHESION	0.63697	0.997371	0.81122	0.999999	0.88281	0.980242
GOBP_CENTRIOLE_ELONGATION	0.59625	0.997371	0.93539	0.999999	0.7864	0.959732
GOBP_CENTROMERE_COMPLEX_ASSEMBLY	0.30963	0.997371	0.36315	0.999999	0.30539	0.887626
GOBP_CENTROMERIC_SISTER_CHROMATID_COHESION	0.45221	0.997371	0.36461	0.999999	0.97111	0.994386
GOBP_CENTROSOME_DUPLICATION	0.61504	0.997371	0.87212	0.999999	0.014451	0.692387
GOBP_CERAMIDE_CATABOLIC_PROCESS	0.48148	0.997371	0.38144	0.999999	0.98416	0.997445
GOBP_CEREBELLAR_CORTEX_FORMATION	0.27373	0.997371	0.1346	0.958433	0.083475	0.789475
GOBP_CEREBELLAR_GRANULAR_LAYER_DEVELOPMENT	0.65266	0.997371	0.57827	0.999999	0.0051228	0.635083
GOBP_CEREBELLAR_PURKINJE_CELL_LAYER_DEVELOPMENT	0.5569	0.997371	0.34495	0.999999	0.11205	0.809168
GOBP_CEREBELLAR_PURKINJE_CELL_LAYER_FORMATION	0.31496	0.997371	0.22043	0.999999	0.20705	0.86548
GOBP_CEREBELLAR_PURKINJE_CELL_LAYER_MORPHOGENESIS	0.31322	0.997371	0.22739	0.999999	0.069522	0.770496
GOBP_CEREBRAL_CORTEX_GABAERGIC_INTERNEURON_DEVELOPMENT	0.62078	0.997371	0.60688	0.999999	0.90257	0.983927
GOBP_CEREBRAL_CORTEX_GABAERGIC_INTERNEURON_DIFFERENTIATION	0.43648	0.997371	0.39326	0.999999	0.94795	0.992634
GOBP_CEREBRAL_CORTEX_NEURON_DIFFERENTIATION	0.48133	0.997371	0.5912	0.999999	0.94206	0.991778
GOBP_CEREBRAL_CORTEX_RADIALLY_ORIENTED_CELL_MIGRATION	0.56275	0.997371	0.56763	0.999999	0.079341	0.784511
GOBP_CEREBRAL_CORTEX_REGIONALIZATION	0.29711	0.997371	0.29203	0.999999	0.044318	0.741499
GOBP_CGMP_MEDIATED_SIGNALING	0.20585	0.997371	0.17635	0.979102	0.14968	0.836463
GOBP_CGMP_METABOLIC_PROCESS	0.42819	0.997371	0.2758	0.999999	0.65552	0.941186
GOBP_CHAPERONE_MEDIATED_AUTOPHAGY	0.47689	0.997371	0.393	0.999999	0.3407	0.891507
GOBP_CHAPERONE_MEDIATED_PROTEIN_COMPLEX_ASSEMBLY	0.42339	0.997371	0.73537	0.999999	0.0042826	0.635083
GOBP_CHARGED_TRNA_AMINO_ACID_MODIFICATION	0.49313	0.997371	0.53444	0.999999	0.46156	0.914745
GOBP_CHEMICAL_HOMEOSTASIS	0.38035	0.997371	0.52673	0.999999	0.33637	0.891159
GOBP_CHEMOKINE_C_X_C_MOTIF_LIGAND_12_SIGNALING_PATHWAY	0.3177	0.997371	0.26838	0.999999	0.5749	0.931562
GOBP_CHEMOKINE_C_X_C_MOTIF_LIGAND_1_PRODUCTION	0.2701	0.997371	0.2057	0.992618	0.47603	0.919511
GOBP_CHEMOKINE_C_X_C_MOTIF_LIGAND_2_PRODUCTION	0.29615	0.997371	0.1691	0.975034	0.044991	0.741499
GOBP_CHIASMA_ASSEMBLY	0.48542	0.997371	0.51926	0.999999	0.56929	0.930553
GOBP_CHITIN_METABOLIC_PROCESS	0.39594	0.997371	0.31969	0.999999	0.1456	0.833529
GOBP_CHLORIDE_TRANSPORT	0.23463	0.997371	0.49085	0.999999	0.63773	0.940334
GOBP_CHOLANGIOCYTE_PROLIFERATION	0.42452	0.997371	0.5655	0.999999	0.91801	0.98734
GOBP_CHOLESTEROL_CATABOLIC_PROCESS	0.50493	0.997371	0.3316	0.999999	0.31084	0.88771
GOBP_CHOLESTEROL_EFFLUX	0.5972	0.997371	0.55565	0.999999	0.32113	0.890247
GOBP_CHOLESTEROL_STORAGE	0.58976	0.997371	0.55365	0.999999	0.44612	0.912087
GOBP_CHOLINE_METABOLIC_PROCESS	0.43248	0.997371	0.45851	0.999999	0.70472	0.951908
GOBP_CHOLINE_TRANSPORT	0.56656	0.997371	0.87164	0.999999	0.79939	0.963243
GOBP_CHONDROCYTE_DEVELOPMENT	0.22277	0.997371	0.32455	0.999999	0.25866	0.878614
GOBP_CHONDROCYTE_DEVELOPMENT_INVOLVED_IN_ENDOCHONDRAL_BONE_MORPHOGENESIS	0.3482	0.997371	0.31936	0.999999	0.24793	0.874376
GOBP_CHONDROCYTE_DIFFERENTIATION_INVOLVED_IN_ENDOCHONDRAL_BONE_MORPHOGENESIS	0.39252	0.997371	0.3814	0.999999	0.1436	0.833529
GOBP_CHONDROCYTE_HYPERTROPHY	0.42284	0.997371	0.51301	0.999999	0.38458	0.901569
GOBP_CHONDROITIN_SULFATE_CATABOLIC_PROCESS	0.34531	0.997371	0.58087	0.999999	0.28835	0.886456
GOBP_CHONDROITIN_SULFATE_PROTEOGLYCAN_BIOSYNTHETIC_PROCESS	0.34245	0.997371	0.54157	0.999999	0.87193	0.978689
GOBP_CHORIONIC_TROPHOBLAST_CELL_DIFFERENTIATION	0.60326	0.997371	0.69155	0.999999	0.91513	0.98734
GOBP_CHORIONIC_TROPHOBLAST_CELL_PROLIFERATION	0.55178	0.997371	0.4631	0.999999	0.56636	0.930195
GOBP_CHORION_DEVELOPMENT	0.24403	0.997371	0.21168	0.997206	0.97601	0.995512
GOBP_CHORIO_ALLANTOIC_FUSION	0.63564	0.997371	0.68792	0.999999	0.15463	0.838197
GOBP_CHROMATIN_ORGANIZATION	0.35136	0.997371	0.098977	0.944939	0.43885	0.909316
GOBP_CHROMATIN_REMODELING	0.64427	0.997371	0.64548	0.999999	0.2203	0.86684
GOBP_CHROMOSOME_CONDENSATION	0.56141	0.997371	0.31914	0.999999	0.42321	0.90713
GOBP_CHROMOSOME_LOCALIZATION	0.20094	0.997371	0.15157	0.968856	0.011568	0.675938
GOBP_CHROMOSOME_MOVEMENT_TOWARDS_SPINDLE_POLE	0.41218	0.997371	0.40294	0.999999	0.73683	0.954361
GOBP_CHROMOSOME_ORGANIZATION_INVOLVED_IN_MEIOTIC_CELL_CYCLE	0.35502	0.997371	0.34675	0.999999	0.36116	0.895556
GOBP_CHRONIC_INFLAMMATORY_RESPONSE	0.41145	0.997371	0.64754	0.999999	0.4761	0.919511
GOBP_CILIARY_NEUROTROPHIC_FACTOR_MEDIATED_SIGNALING_PATHWAY	0.44359	0.997371	0.17396	0.979102	0.21164	0.86548
GOBP_CILIUM_DISASSEMBLY	0.33434	0.997371	0.37951	0.999999	0.95299	0.992634
GOBP_CILIUM_ORGANIZATION	0.52972	0.997371	0.8147	0.999999	0.28348	0.885135
GOBP_CIRCADIAN_SLEEP_WAKE_CYCLE_NON_REM_SLEEP	0.54034	0.997371	0.58192	0.999999	0.52065	0.926273
GOBP_CITRATE_METABOLIC_PROCESS	0.28767	0.997371	0.29847	0.999999	0.99935	0.999796
GOBP_CLATHRIN_COAT_ASSEMBLY	0.39282	0.997371	0.36286	0.999999	0.35383	0.895187
GOBP_CLEAVAGE_FURROW_FORMATION	0.55104	0.997371	0.73243	0.999999	0.49074	0.923308
GOBP_CLUSTERING_OF_VOLTAGE_GATED_SODIUM_CHANNELS	0.45987	0.997371	0.5469	0.999999	0.21366	0.86548
GOBP_COBALAMIN_METABOLIC_PROCESS	0.45334	0.997371	0.3656	0.999999	0.49235	0.92374
GOBP_COCHLEA_DEVELOPMENT	0.49867	0.997371	0.5573	0.999999	0.19589	0.862437
GOBP_COENZYME_A_BIOSYNTHETIC_PROCESS	0.65422	0.997371	0.76005	0.999999	0.94876	0.992634
GOBP_COENZYME_A_METABOLIC_PROCESS	0.58859	0.997371	0.74511	0.999999	0.86135	0.978094
GOBP_COGNITION	0.52066	0.997371	0.43105	0.999999	0.64169	0.940537
GOBP_COLLAGEN_ACTIVATED_SIGNALING_PATHWAY	0.19616	0.997371	0.24044	0.999999	0.78498	0.959648
GOBP_COLLAGEN_ACTIVATED_TYROSINE_KINASE_RECEPTOR_SIGNALING_PATHWAY	0.19691	0.997371	0.23392	0.999999	0.74926	0.955376
GOBP_COLLAGEN_CATABOLIC_PROCESS	0.34238	0.997371	0.58338	0.999999	0.32318	0.891159
GOBP_COLLAGEN_METABOLIC_PROCESS	0.56684	0.997371	0.55543	0.999999	0.16308	0.846365
GOBP_COLLATERAL_SPROUTING	0.26912	0.997371	0.27067	0.999999	0.64918	0.940922
GOBP_COLLATERAL_SPROUTING_IN_ABSENCE_OF_INJURY	0.39678	0.997371	0.27794	0.999999	0.55644	0.92806
GOBP_COLLECTING_DUCT_DEVELOPMENT	0.54121	0.997371	0.51551	0.999999	0.79639	0.962264
GOBP_COLUMNAR_CUBOIDAL_EPITHELIAL_CELL_DEVELOPMENT	0.53651	0.997371	0.32968	0.999999	0.006201	0.635083
GOBP_COLUMNAR_CUBOIDAL_EPITHELIAL_CELL_DIFFERENTIATION	0.59872	0.997371	0.29554	0.999999	0.21557	0.86548
GOBP_COLUMNAR_CUBOIDAL_EPITHELIAL_CELL_MATURATION	0.47152	0.997371	0.3205	0.999999	0.039797	0.741499
GOBP_COMMON_MYELOID_PROGENITOR_CELL_PROLIFERATION	0.61313	0.997371	0.36286	0.999999	0.33023	0.891159
GOBP_COMMON_PARTNER_SMAD_PROTEIN_PHOSPHORYLATION	0.6176	0.997371	0.70885	0.999999	0.063327	0.770496
GOBP_COMPARTMENT_PATTERN_SPECIFICATION	0.38282	0.997371	0.4353	0.999999	0.0018007	0.601153
GOBP_COMPLEMENT_ACTIVATION_LECTIN_PATHWAY	0.60026	0.997371	0.72581	0.999999	0.40648	0.904649
GOBP_COMPLEMENT_DEPENDENT_CYTOTOXICITY	0.39833	0.997371	0.72491	0.999999	0.20286	0.86548
GOBP_CONNECTIVE_TISSUE_DEVELOPMENT	0.63366	0.997371	0.47056	0.999999	0.0075635	0.635083
GOBP_CONNECTIVE_TISSUE_REPLACEMENT	0.30757	0.997371	0.24372	0.999999	0.074078	0.776321
GOBP_CONNECTIVE_TISSUE_REPLACEMENT_INVOLVED_IN_INFLAMMATORY_RESPONSE_WOUND_HEALING	0.26486	0.997371	0.25458	0.999999	0.0036022	0.635083
GOBP_CONSTITUTIVE_HETEROCHROMATIN_FORMATION	0.6343	0.997371	0.24967	0.999999	0.26633	0.882095
GOBP_CONVERGENT_EXTENSION	0.64055	0.997371	0.56388	0.999999	0.60373	0.937985
GOBP_CONVERGENT_EXTENSION_INVOLVED_IN_AXIS_ELONGATION	0.22967	0.997371	0.2863	0.999999	0.55803	0.92806
GOBP_COP9_SIGNALOSOME_ASSEMBLY	0.43118	0.997371	0.42752	0.999999	0.626	0.93922
GOBP_COPII_COATED_VESICLE_CARGO_LOADING	0.41317	0.997371	0.37362	0.999999	0.16069	0.843172
GOBP_CORONARY_VASCULATURE_MORPHOGENESIS	0.32225	0.997371	0.32502	0.999999	0.04133	0.741499
GOBP_CORPUS_CALLOSUM_DEVELOPMENT	0.51128	0.997371	0.62497	0.999999	0.092159	0.794889
GOBP_CORPUS_CALLOSUM_MORPHOGENESIS	0.38583	0.997371	0.43137	0.999999	0.05519	0.761112
GOBP_CORTICOSTEROID_HORMONE_SECRETION	0.55627	0.997371	0.61848	0.999999	0.212	0.86548
GOBP_CORTICOSTERONE_SECRETION	0.64701	0.997371	0.41976	0.999999	0.21887	0.865813
GOBP_CORTISOL_BIOSYNTHETIC_PROCESS	0.3913	0.997371	0.72891	0.999999	0.25328	0.877174
GOBP_CORTISOL_METABOLIC_PROCESS	0.48956	0.997371	0.87132	0.999999	0.29003	0.886935
GOBP_CRANIAL_NERVE_DEVELOPMENT	0.34214	0.997371	0.37476	0.999999	0.10062	0.802586
GOBP_CRANIAL_NERVE_MORPHOGENESIS	0.65363	0.997371	0.6779	0.999999	0.47104	0.918088
GOBP_CRANIAL_NERVE_STRUCTURAL_ORGANIZATION	0.66221	0.997371	0.72871	0.999999	0.18188	0.85932
GOBP_CRISTAE_FORMATION	0.29093	0.997371	0.13209	0.956125	0.82254	0.970772
GOBP_CUT_CATABOLIC_PROCESS	0.44739	0.997371	0.35085	0.999999	0.36025	0.895556
GOBP_CYCLIC_NUCLEOTIDE_MEDIATED_SIGNALING	0.37808	0.997371	0.32819	0.999999	0.34785	0.894316
GOBP_CYSTEINE_METABOLIC_PROCESS	0.21695	0.997371	0.29141	0.999999	0.8915	0.982235
GOBP_CYTOCHROME_COMPLEX_ASSEMBLY	0.40933	0.997371	0.068315	0.920152	0.79988	0.963263
GOBP_CYTOKINETIC_PROCESS	0.33449	0.997371	0.46355	0.999999	0.37054	0.897704
GOBP_CYTOKINE_PRODUCTION	0.49877	0.997371	0.6292	0.999999	0.096472	0.798762
GOBP_CYTOKINE_PRODUCTION_INVOLVED_IN_INFLAMMATORY_RESPONSE	0.6358	0.997371	0.78396	0.999999	0.034996	0.741499
GOBP_CYTOPLASMIC_SEQUESTERING_OF_NF_KAPPAB	0.51209	0.997371	0.5368	0.999999	0.64829	0.940922
GOBP_CYTOPLASMIC_TRANSLATION	0.26371	0.997371	0.21794	0.997961	0.41852	0.906823
GOBP_CYTOPLASMIC_TRANSLATIONAL_ELONGATION	0.49322	0.997371	0.60822	0.999999	0.6342	0.940212
GOBP_CYTOSKELETON_DEPENDENT_CYTOKINESIS	0.34759	0.997371	0.64012	0.999999	0.67807	0.947208
GOBP_CYTOSOLIC_PATTERN_RECOGNITION_RECEPTOR_SIGNALING_PATHWAY	0.23875	0.997371	0.20631	0.992618	0.28573	0.885135
GOBP_C_5_METHYLATION_OF_CYTOSINE	0.30257	0.997371	0.41034	0.999999	0.76012	0.956307
GOBP_C_TERMINAL_PROTEIN_AMINO_ACID_MODIFICATION	0.43999	0.997371	0.4199	0.999999	0.31742	0.889935
GOBP_C_X_C_CHEMOKINE_RECEPTOR_CXCR4_SIGNALING_PATHWAY	0.18945	0.997371	0.20168	0.98886	0.88844	0.981486
GOBP_DEDIFFERENTIATION	0.40989	0.997371	0.43763	0.999999	0.96377	0.992634
GOBP_DEFENSE_RESPONSE	0.48198	0.997371	0.72285	0.999999	0.13535	0.822974
GOBP_DEFENSE_RESPONSE_TO_BACTERIUM	0.57973	0.997371	0.69143	0.999999	0.2296	0.867536
GOBP_DEFENSE_RESPONSE_TO_FUNGUS	0.38133	0.997371	0.5661	0.999999	0.39697	0.903711
GOBP_DEFENSE_RESPONSE_TO_GRAM_NEGATIVE_BACTERIUM	0.27019	0.997371	0.49214	0.999999	0.052282	0.755313
GOBP_DEFENSE_RESPONSE_TO_GRAM_POSITIVE_BACTERIUM	0.31037	0.997371	0.40138	0.999999	0.1123	0.809168
GOBP_DEFENSE_RESPONSE_TO_OTHER_ORGANISM	0.30334	0.997371	0.6067	0.999999	0.21728	0.865813
GOBP_DEFINITIVE_HEMOPOIESIS	0.25904	0.997371	0.34103	0.999999	0.048514	0.741845
GOBP_DELAMINATION	0.62221	0.997371	0.33534	0.999999	0.23473	0.869763
GOBP_DEMETHYLATION	0.53523	0.997371	0.65587	0.999999	0.51708	0.926273
GOBP_DENDRITE_DEVELOPMENT	0.5211	0.997371	0.5857	0.999999	0.88385	0.980261
GOBP_DENDRITE_SELF_AVOIDANCE	0.60502	0.997371	0.63494	0.999999	0.8076	0.965305
GOBP_DENDRITIC_CELL_ANTIGEN_PROCESSING_AND_PRESENTATION	0.40739	0.997371	0.72067	0.999999	0.76498	0.956307
GOBP_DENDRITIC_CELL_APOPTOTIC_PROCESS	0.46259	0.997371	0.72859	0.999999	0.8857	0.980306
GOBP_DENDRITIC_CELL_CHEMOTAXIS	0.27453	0.997371	0.61518	0.999999	0.63697	0.940297
GOBP_DENDRITIC_CELL_CYTOKINE_PRODUCTION	0.47607	0.997371	0.43019	0.999999	0.88999	0.981811
GOBP_DENDRITIC_CELL_MIGRATION	0.20888	0.997371	0.4639	0.999999	0.65308	0.941084
GOBP_DENSE_CORE_GRANULE_EXOCYTOSIS	0.47563	0.997371	0.48567	0.999999	0.43603	0.907903
GOBP_DENSE_CORE_GRANULE_LOCALIZATION	0.42595	0.997371	0.28744	0.999999	0.33388	0.891159
GOBP_DENTINOGENESIS	0.4807	0.997371	0.42037	0.999999	0.60391	0.937985
GOBP_DEOXYRIBONUCLEOSIDE_METABOLIC_PROCESS	0.62744	0.997371	0.51868	0.999999	0.44692	0.912801
GOBP_DEOXYRIBONUCLEOSIDE_MONOPHOSPHATE_BIOSYNTHETIC_PROCESS	0.3906	0.997371	0.30934	0.999999	0.14644	0.833529
GOBP_DEOXYRIBONUCLEOTIDE_CATABOLIC_PROCESS	0.60201	0.997371	0.86354	0.999999	0.70719	0.951955
GOBP_DEOXYRIBONUCLEOTIDE_METABOLIC_PROCESS	0.39811	0.997371	0.64534	0.999999	0.5181	0.926273
GOBP_DEPHOSPHORYLATION_OF_RNA_POLYMERASE_II_C_TERMINAL_DOMAIN	0.61388	0.997371	0.45407	0.999999	0.87344	0.978983
GOBP_DERMATAN_SULFATE_BIOSYNTHETIC_PROCESS	0.19368	0.997371	0.19935	0.986351	0.26425	0.881766
GOBP_DERMATAN_SULFATE_METABOLIC_PROCESS	0.19524	0.997371	0.1591	0.968856	0.21094	0.86548
GOBP_DESMOSOME_ORGANIZATION	0.55255	0.997371	0.1755	0.979102	0.3153	0.888231
GOBP_DETECTION_OF_BIOTIC_STIMULUS	0.27823	0.997371	0.46928	0.999999	0.0076192	0.635083
GOBP_DETECTION_OF_CELL_DENSITY	0.55836	0.997371	0.76205	0.999999	0.02512	0.725196
GOBP_DETECTION_OF_LIGHT_STIMULUS	0.34358	0.997371	0.18237	0.9799	0.79171	0.961932
GOBP_DETECTION_OF_MECHANICAL_STIMULUS_INVOLVED_IN_SENSORY_PERCEPTION_OF_PAIN	0.27775	0.997371	0.31236	0.999999	0.45321	0.91325
GOBP_DETECTION_OF_MUSCLE_STRETCH	0.64403	0.997371	0.65323	0.999999	0.98596	0.997483
GOBP_DETECTION_OF_OTHER_ORGANISM	0.25741	0.997371	0.29359	0.999999	0.15665	0.839549
GOBP_DETECTION_OF_STIMULUS_INVOLVED_IN_SENSORY_PERCEPTION_OF_PAIN	0.58514	0.997371	0.67641	0.999999	0.46004	0.914745
GOBP_DETECTION_OF_TEMPERATURE_STIMULUS	0.20508	0.997371	0.3723	0.999999	0.62121	0.938771
GOBP_DETECTION_OF_TEMPERATURE_STIMULUS_INVOLVED_IN_SENSORY_PERCEPTION_OF_PAIN	0.5278	0.997371	0.65619	0.999999	0.68406	0.949336
GOBP_DETECTION_OF_VISIBLE_LIGHT	0.39547	0.997371	0.21253	0.997206	0.91345	0.987044
GOBP_DETERMINATION_OF_ADULT_LIFESPAN	0.25684	0.997371	0.30033	0.999999	0.96552	0.99264
GOBP_DETERMINATION_OF_DIGESTIVE_TRACT_LEFT_RIGHT_ASYMMETRY	0.42544	0.997371	0.24952	0.999999	0.69726	0.951559
GOBP_DETERMINATION_OF_LIVER_LEFT_RIGHT_ASYMMETRY	0.65783	0.997371	0.64725	0.999999	0.16681	0.850302
GOBP_DETERMINATION_OF_PANCREATIC_LEFT_RIGHT_ASYMMETRY	0.56579	0.997371	0.54632	0.999999	0.23186	0.868421
GOBP_DETOXIFICATION	0.22803	0.997371	0.20466	0.992618	0.6747	0.946008
GOBP_DETOXIFICATION_OF_INORGANIC_COMPOUND	0.66565	0.997371	0.83907	0.999999	0.98883	0.998046
GOBP_DETOXIFICATION_OF_NITROGEN_COMPOUND	0.42837	0.997371	0.36831	0.999999	0.033828	0.741499
GOBP_DEVELOPMENT_OF_SECONDARY_FEMALE_SEXUAL_CHARACTERISTICS	0.30392	0.997371	0.40526	0.999999	0.25247	0.877174
GOBP_DEVELOPMENT_OF_SECONDARY_SEXUAL_CHARACTERISTICS	0.3743	0.997371	0.47694	0.999999	0.29637	0.887626
GOBP_DE_NOVO_PYRIMIDINE_NUCLEOBASE_BIOSYNTHETIC_PROCESS	0.51557	0.997371	0.31947	0.999999	0.13327	0.822859
GOBP_DGMP_METABOLIC_PROCESS	0.53679	0.997371	0.65145	0.999999	0.13036	0.820603
GOBP_DIACYLGLYCEROL_METABOLIC_PROCESS	0.21662	0.997371	0.12677	0.956125	0.79578	0.962264
GOBP_DIAPHRAGM_DEVELOPMENT	0.27761	0.997371	0.34654	0.999999	0.92382	0.988835
GOBP_DICARBOXYLIC_ACID_BIOSYNTHETIC_PROCESS	0.31001	0.997371	0.3687	0.999999	0.68503	0.949686
GOBP_DICARBOXYLIC_ACID_CATABOLIC_PROCESS	0.58245	0.997371	0.55709	0.999999	0.32124	0.890247
GOBP_DICARBOXYLIC_ACID_METABOLIC_PROCESS	0.27382	0.997371	0.18983	0.983759	0.32574	0.891159
GOBP_DIENCEPHALON_DEVELOPMENT	0.59473	0.997371	0.65612	0.999999	0.59962	0.937736
GOBP_DIET_INDUCED_THERMOGENESIS	0.50123	0.997371	0.65344	0.999999	0.85619	0.977881
GOBP_DIGESTION	0.19547	0.997371	0.25187	0.999999	0.15623	0.839549
GOBP_DIGESTIVE_TRACT_MORPHOGENESIS	0.55596	0.997371	0.44369	0.999999	0.91447	0.987044
GOBP_DIOL_BIOSYNTHETIC_PROCESS	0.67071	0.997371	0.657	0.999999	0.50973	0.925655
GOBP_DISRUPTION_OF_CELLULAR_COMPONENT_OF_ANOTHER_ORGANISM	0.19623	0.997371	0.29722	0.999999	0.11473	0.809506
GOBP_DISTAL_CONVOLUTED_TUBULE_DEVELOPMENT	0.55326	0.997371	0.68999	0.999999	0.59868	0.937736
GOBP_DISTAL_TUBULE_DEVELOPMENT	0.38671	0.997371	0.61552	0.999999	0.59469	0.937736
GOBP_DITERPENOID_BIOSYNTHETIC_PROCESS	0.51743	0.997371	0.39845	0.999999	0.12677	0.818749
GOBP_DNA_BIOSYNTHETIC_PROCESS	0.4167	0.997371	0.38888	0.999999	0.24807	0.874376
GOBP_DNA_CATABOLIC_PROCESS	0.53903	0.997371	0.55975	0.999999	0.2473	0.874148
GOBP_DNA_CATABOLIC_PROCESS_ENDONUCLEOLYTIC	0.63612	0.997371	0.73453	0.999999	0.06901	0.770496
GOBP_DNA_CATABOLIC_PROCESS_EXONUCLEOLYTIC	0.32484	0.997371	0.5458	0.999999	0.59667	0.937736
GOBP_DNA_DAMAGE_RESPONSE_SIGNAL_TRANSDUCTION_RESULTING_IN_TRANSCRIPTION	0.39838	0.997371	0.05012	0.88657	0.23195	0.868421
GOBP_DNA_DOUBLE_STRAND_BREAK_PROCESSING	0.21847	0.997371	0.22488	0.999999	0.45842	0.914677
GOBP_DNA_INTEGRATION	0.37128	0.997371	0.16378	0.972318	0.38299	0.900841
GOBP_DNA_INTEGRITY_CHECKPOINT_SIGNALING	0.65167	0.997371	0.24245	0.999999	0.15935	0.840704
GOBP_DNA_LIGATION	0.37779	0.997371	0.49306	0.999999	0.93691	0.99083
GOBP_DNA_LIGATION_INVOLVED_IN_DNA_REPAIR	0.56182	0.997371	0.56615	0.999999	0.6772	0.94681
GOBP_DNA_METABOLIC_PROCESS	0.21099	0.997371	0.15439	0.968856	0.0075483	0.635083
GOBP_DNA_METHYLATION_INVOLVED_IN_EMBRYO_DEVELOPMENT	0.50048	0.997371	0.40706	0.999999	0.38601	0.901569
GOBP_DNA_METHYLATION_ON_CYTOSINE	0.30257	0.997371	0.41034	0.999999	0.76012	0.956307
GOBP_DNA_MODIFICATION	0.23913	0.997371	0.31822	0.999999	0.71753	0.953431
GOBP_DNA_PROTECTION	0.57652	0.997371	0.26351	0.999999	0.043147	0.741499
GOBP_DNA_REPAIR_DEPENDENT_CHROMATIN_REMODELING	0.32274	0.997371	0.35567	0.999999	0.8236	0.970827
GOBP_DNA_REPLICATION	0.18955	0.997371	0.16318	0.971105	0.044965	0.741499
GOBP_DNA_REPLICATION_CHECKPOINT_SIGNALING	0.596	0.997371	0.35817	0.999999	0.19301	0.860938
GOBP_DNA_REPLICATION_INITIATION	0.18685	0.997371	0.19914	0.986351	0.0033951	0.635083
GOBP_DNA_REPLICATION_SYNTHESIS_OF_RNA_PRIMER	0.4733	0.997371	0.62306	0.999999	0.76778	0.956307
GOBP_DNA_STRAND_RESECTION_INVOLVED_IN_REPLICATION_FORK_PROCESSING	0.24587	0.997371	0.23178	0.999999	0.12611	0.818455
GOBP_DNA_SYNTHESIS_INVOLVED_IN_DNA_REPAIR	0.48222	0.997371	0.40233	0.999999	0.10431	0.805489
GOBP_DNA_TEMPLATED_TRANSCRIPTION_INITIATION	0.54085	0.997371	0.080127	0.929935	0.75053	0.955376
GOBP_DNA_UNWINDING_INVOLVED_IN_DNA_REPLICATION	0.30057	0.997371	0.49662	0.999999	0.20869	0.86548
GOBP_DOLICHOL_METABOLIC_PROCESS	0.27807	0.997371	0.19765	0.985068	0.32358	0.891159
GOBP_DOPAMINERGIC_NEURON_DIFFERENTIATION	0.57375	0.997371	0.51635	0.999999	0.49394	0.923894
GOBP_DOPAMINE_BIOSYNTHETIC_PROCESS	0.23171	0.997371	0.47492	0.999999	0.30203	0.887626
GOBP_DORSAL_AORTA_DEVELOPMENT	0.61665	0.997371	0.80472	0.999999	0.50265	0.925655
GOBP_DORSAL_AORTA_MORPHOGENESIS	0.24846	0.997371	0.55287	0.999999	0.64642	0.940594
GOBP_DORSAL_ROOT_GANGLION_DEVELOPMENT	0.5221	0.997371	0.68363	0.999999	0.38291	0.900841
GOBP_DORSAL_SPINAL_CORD_DEVELOPMENT	0.34133	0.997371	0.40266	0.999999	0.064756	0.770496
GOBP_DORSAL_VENTRAL_AXIS_SPECIFICATION	0.49992	0.997371	0.2845	0.999999	0.34593	0.894086
GOBP_DOUBLE_STRAND_BREAK_REPAIR_INVOLVED_IN_MEIOTIC_RECOMBINATION	0.31791	0.997371	0.099652	0.944939	0.88962	0.981705
GOBP_DOUBLE_STRAND_BREAK_REPAIR_VIA_BREAK_INDUCED_REPLICATION	0.63287	0.997371	0.5588	0.999999	0.094769	0.794889
GOBP_DOUBLE_STRAND_BREAK_REPAIR_VIA_CLASSICAL_NONHOMOLOGOUS_END_JOINING	0.20997	0.997371	0.31628	0.999999	0.58867	0.935141
GOBP_DOUBLE_STRAND_BREAK_REPAIR_VIA_NONHOMOLOGOUS_END_JOINING	0.21083	0.997371	0.47269	0.999999	0.19038	0.860811
GOBP_DTMP_METABOLIC_PROCESS	0.19624	0.997371	0.18884	0.983684	0.08058	0.784676
GOBP_DTTP_METABOLIC_PROCESS	0.3451	0.997371	0.25722	0.999999	0.21827	0.865813
GOBP_DUMP_CATABOLIC_PROCESS	0.26464	0.997371	0.54941	0.999999	0.044428	0.741499
GOBP_DUMP_METABOLIC_PROCESS	0.21356	0.997371	0.55625	0.999999	0.043718	0.741499
GOBP_D_AMINO_ACID_TRANSPORT	0.24797	0.997371	0.31512	0.999999	0.20794	0.86548
GOBP_D_ASPARTATE_IMPORT_ACROSS_PLASMA_MEMBRANE	0.42372	0.997371	0.47667	0.999999	0.35141	0.895187
GOBP_EATING_BEHAVIOR	0.49088	0.997371	0.20028	0.987955	0.14862	0.835693
GOBP_ECTODERMAL_CELL_DIFFERENTIATION	0.55898	0.997371	0.54414	0.999999	0.5329	0.927488
GOBP_ECTODERMAL_PLACODE_DEVELOPMENT	0.4294	0.997371	0.68919	0.999999	0.24376	0.874053
GOBP_ELASTIN_METABOLIC_PROCESS	0.27711	0.997371	0.33397	0.999999	0.067265	0.770496
GOBP_EMBRYONIC_APPENDAGE_MORPHOGENESIS	0.42293	0.997371	0.69554	0.999999	0.094713	0.794889
GOBP_EMBRYONIC_AXIS_SPECIFICATION	0.376	0.997371	0.48225	0.999999	0.38941	0.901739
GOBP_EMBRYONIC_BRAIN_DEVELOPMENT	0.42605	0.997371	0.51308	0.999999	0.37958	0.900718
GOBP_EMBRYONIC_CAMERA_TYPE_EYE_DEVELOPMENT	0.45243	0.997371	0.36966	0.999999	0.22651	0.86684
GOBP_EMBRYONIC_CAMERA_TYPE_EYE_FORMATION	0.62518	0.997371	0.65986	0.999999	0.91775	0.98734
GOBP_EMBRYONIC_CAMERA_TYPE_EYE_MORPHOGENESIS	0.60621	0.997371	0.55496	0.999999	0.45169	0.913068
GOBP_EMBRYONIC_CRANIAL_SKELETON_MORPHOGENESIS	0.19484	0.997371	0.25785	0.999999	0.072172	0.770496
GOBP_EMBRYONIC_DIGESTIVE_TRACT_MORPHOGENESIS	0.52651	0.997371	0.37663	0.999999	0.71686	0.953346
GOBP_EMBRYONIC_DIGIT_MORPHOGENESIS	0.21962	0.997371	0.24469	0.999999	0.69952	0.951908
GOBP_EMBRYONIC_HEART_TUBE_DEVELOPMENT	0.5107	0.997371	0.7813	0.999999	0.62432	0.93909
GOBP_EMBRYONIC_HEART_TUBE_LEFT_RIGHT_PATTERN_FORMATION	0.44416	0.997371	0.48613	0.999999	0.91787	0.98734
GOBP_EMBRYONIC_HEART_TUBE_MORPHOGENESIS	0.49868	0.997371	0.75466	0.999999	0.51387	0.925655
GOBP_EMBRYONIC_HEMOPOIESIS	0.45296	0.997371	0.76427	0.999999	0.14089	0.831261
GOBP_EMBRYONIC_ORGAN_DEVELOPMENT	0.45864	0.997371	0.63139	0.999999	0.0074069	0.635083
GOBP_EMBRYONIC_ORGAN_MORPHOGENESIS	0.25566	0.997371	0.25004	0.999999	0.063711	0.770496
GOBP_EMBRYONIC_PATTERN_SPECIFICATION	0.59824	0.997371	0.69441	0.999999	0.35032	0.895187
GOBP_EMBRYONIC_PLACENTA_DEVELOPMENT	0.32942	0.997371	0.38957	0.999999	0.19428	0.861326
GOBP_EMBRYONIC_PLACENTA_MORPHOGENESIS	0.32293	0.997371	0.35486	0.999999	0.22573	0.86684
GOBP_EMBRYONIC_VISCEROCRANIUM_MORPHOGENESIS	0.28538	0.997371	0.32489	0.999999	0.63271	0.940212
GOBP_EMBRYO_DEVELOPMENT	0.5546	0.997371	0.73842	0.999999	0.00046303	0.386331
GOBP_EMBRYO_DEVELOPMENT_ENDING_IN_BIRTH_OR_EGG_HATCHING	0.42024	0.997371	0.46041	0.999999	0.0035105	0.635083
GOBP_ENDOCARDIAL_CUSHION_DEVELOPMENT	0.41718	0.997371	0.67704	0.999999	0.6481	0.940922
GOBP_ENDOCARDIAL_CUSHION_FORMATION	0.52103	0.997371	0.51359	0.999999	0.1762	0.85684
GOBP_ENDOCARDIAL_CUSHION_FUSION	0.22275	0.997371	0.27775	0.999999	0.57206	0.930553
GOBP_ENDOCARDIAL_CUSHION_MORPHOGENESIS	0.46541	0.997371	0.45007	0.999999	0.5905	0.9356
GOBP_ENDOCARDIAL_CUSHION_TO_MESENCHYMAL_TRANSITION	0.20648	0.997371	0.40756	0.999999	0.44359	0.911148
GOBP_ENDOCRINE_SYSTEM_DEVELOPMENT	0.42488	0.997371	0.18582	0.981914	0.34178	0.891979
GOBP_ENDOCYTOSIS	0.48609	0.997371	0.68483	0.999999	0.20183	0.864912
GOBP_ENDOCYTOSIS_INVOLVED_IN_VIRAL_ENTRY_INTO_HOST_CELL	0.49952	0.997371	0.29868	0.999999	0.41492	0.906823
GOBP_ENDODERMAL_CELL_DIFFERENTIATION	0.232	0.997371	0.31889	0.999999	0.13045	0.820603
GOBP_ENDODERM_DEVELOPMENT	0.22947	0.997371	0.25837	0.999999	0.066355	0.770496
GOBP_ENDODERM_FORMATION	0.44941	0.997371	0.52379	0.999999	0.15815	0.840437
GOBP_ENDONUCLEOLYTIC_CLEAVAGE_INVOLVED_IN_RRNA_PROCESSING	0.21231	0.997371	0.70655	0.999999	0.038072	0.741499
GOBP_ENDONUCLEOLYTIC_CLEAVAGE_IN_5_ETS_OF_TRICISTRONIC_RRNA_TRANSCRIPT_SSU_RRNA_5_8S_RRNA_LSU_RRNA	0.47738	0.997371	0.8211	0.999999	0.037433	0.741499
GOBP_ENDONUCLEOLYTIC_CLEAVAGE_IN_ITS1_TO_SEPARATE_SSU_RRNA_FROM_5_8S_RRNA_AND_LSU_RRNA_FROM_TRICISTRONIC_RRNA_TRANSCRIPT_SSU_RRNA_5_8S_RRNA_LSU_RRNA	0.19085	0.997371	0.61334	0.999999	0.15026	0.836544
GOBP_ENDOPLASMIC_RETICULUM_CALCIUM_ION_HOMEOSTASIS	0.23271	0.997371	0.76817	0.999999	0.69392	0.951559
GOBP_ENDOPLASMIC_RETICULUM_MEMBRANE_ORGANIZATION	0.53443	0.997371	0.44918	0.999999	0.7565	0.956307
GOBP_ENDOPLASMIC_RETICULUM_ORGANIZATION	0.39825	0.997371	0.5692	0.999999	0.76106	0.956307
GOBP_ENDOPLASMIC_RETICULUM_TO_CYTOSOL_TRANSPORT	0.50734	0.997371	0.72905	0.999999	0.99016	0.998445
GOBP_ENDOPLASMIC_RETICULUM_TUBULAR_NETWORK_ORGANIZATION	0.43037	0.997371	0.75139	0.999999	0.53735	0.927488
GOBP_ENDOPLASMIC_RETICULUM_UNFOLDED_PROTEIN_RESPONSE	0.5497	0.997371	0.50025	0.999999	0.81667	0.968929
GOBP_ENDOSOMAL_LUMEN_ACIDIFICATION	0.56938	0.997371	0.7207	0.999999	0.88608	0.980535
GOBP_ENDOSOME_ORGANIZATION	0.29947	0.997371	0.38846	0.999999	0.55758	0.92806
GOBP_ENDOSOME_TO_LYSOSOME_TRANSPORT	0.34672	0.997371	0.61038	0.999999	0.39714	0.903711
GOBP_ENDOSOME_TO_LYSOSOME_TRANSPORT_VIA_MULTIVESICULAR_BODY_SORTING_PATHWAY	0.44	0.997371	0.63842	0.999999	0.29943	0.887626
GOBP_ENDOTHELIAL_CELL_CHEMOTAXIS	0.65709	0.997371	0.55993	0.999999	0.86391	0.978094
GOBP_ENDOTHELIAL_CELL_DEVELOPMENT	0.46991	0.997371	0.27364	0.999999	0.62245	0.93909
GOBP_ENDOTHELIAL_CELL_FATE_COMMITMENT	0.32111	0.997371	0.34048	0.999999	0.35121	0.895187
GOBP_ENDOTHELIAL_CELL_MIGRATION	0.31452	0.997371	0.44754	0.999999	0.52098	0.926273
GOBP_ENDOTHELIUM_DEVELOPMENT	0.51652	0.997371	0.31207	0.999999	0.83873	0.974162
GOBP_ENERGY_DERIVATION_BY_OXIDATION_OF_ORGANIC_COMPOUNDS	0.27276	0.997371	0.12565	0.956125	0.11443	0.809506
GOBP_ENERGY_HOMEOSTASIS	0.64024	0.997371	0.77319	0.999999	0.60829	0.937994
GOBP_ENERGY_RESERVE_METABOLIC_PROCESS	0.62996	0.997371	0.43149	0.999999	0.5285	0.927488
GOBP_ENGULFMENT_OF_APOPTOTIC_CELL	0.40463	0.997371	0.48074	0.999999	0.45026	0.913068
GOBP_ENTERIC_NERVOUS_SYSTEM_DEVELOPMENT	0.48036	0.997371	0.5903	0.999999	0.82983	0.972658
GOBP_ENTRY_INTO_HOST	0.65188	0.997371	0.24742	0.999999	0.39831	0.903711
GOBP_ENTRY_OF_BACTERIUM_INTO_HOST_CELL	0.65846	0.997371	0.58162	0.999999	0.64808	0.940922
GOBP_EOSINOPHIL_ACTIVATION	0.3394	0.997371	0.21109	0.997206	0.58294	0.933802
GOBP_EOSINOPHIL_DIFFERENTIATION	0.62791	0.997371	0.51965	0.999999	0.19165	0.860938
GOBP_EPIBOLY	0.34801	0.997371	0.13942	0.962524	0.21964	0.866451
GOBP_EPIGENETIC_REGULATION_OF_GENE_EXPRESSION	0.57099	0.997371	0.43659	0.999999	0.12227	0.816606
GOBP_EPINEPHRINE_TRANSPORT	0.20182	0.997371	0.19459	0.984434	0.96797	0.993263
GOBP_EPITHELIAL_CELL_APOPTOTIC_PROCESS	0.64899	0.997371	0.79253	0.999999	0.090004	0.794889
GOBP_EPITHELIAL_CELL_CELL_ADHESION	0.45999	0.997371	0.52312	0.999999	0.83879	0.974162
GOBP_EPITHELIAL_CELL_DEVELOPMENT	0.49874	0.997371	0.27719	0.999999	0.26695	0.882095
GOBP_EPITHELIAL_CELL_DIFFERENTIATION_INVOLVED_IN_PROSTATE_GLAND_DEVELOPMENT	0.2684	0.997371	0.28712	0.999999	0.84915	0.976434
GOBP_EPITHELIAL_CELL_FATE_COMMITMENT	0.53693	0.997371	0.48919	0.999999	0.13965	0.828545
GOBP_EPITHELIAL_CELL_MATURATION	0.4285	0.997371	0.35864	0.999999	0.17444	0.85684
GOBP_EPITHELIAL_CELL_MORPHOGENESIS	0.46658	0.997371	0.30142	0.999999	0.71483	0.953085
GOBP_EPITHELIAL_CELL_PROLIFERATION_INVOLVED_IN_LUNG_MORPHOGENESIS	0.18883	0.997371	0.27009	0.999999	0.26077	0.880642
GOBP_EPITHELIAL_CILIUM_MOVEMENT_INVOLVED_IN_DETERMINATION_OF_LEFT_RIGHT_ASYMMETRY	0.4148	0.997371	0.45349	0.999999	0.8379	0.973979
GOBP_EPITHELIAL_FLUID_TRANSPORT	0.53169	0.997371	0.50044	0.999999	0.21032	0.86548
GOBP_EPITHELIAL_STRUCTURE_MAINTENANCE	0.22124	0.997371	0.22473	0.999999	0.13893	0.828545
GOBP_EPITHELIAL_TUBE_FORMATION	0.42361	0.997371	0.49782	0.999999	0.0070149	0.635083
GOBP_EPITHELIAL_TUBE_MORPHOGENESIS	0.382	0.997371	0.50588	0.999999	0.098313	0.799066
GOBP_EPITHELIUM_DEVELOPMENT	0.48657	0.997371	0.18027	0.9799	0.207	0.86548
GOBP_EPOXIDE_METABOLIC_PROCESS	0.33405	0.997371	0.39571	0.999999	0.52931	0.927488
GOBP_EPOXYGENASE_P450_PATHWAY	0.19485	0.997371	0.093011	0.940844	0.51637	0.926273
GOBP_ERBB2_SIGNALING_PATHWAY	0.21339	0.997371	0.14234	0.964373	0.3783	0.89969
GOBP_ERBB4_ERBB4_SIGNALING_PATHWAY	0.26767	0.997371	0.38778	0.999999	0.10211	0.803089
GOBP_ERBB_SIGNALING_PATHWAY	0.42815	0.997371	0.39378	0.999999	0.76581	0.956307
GOBP_ERK1_AND_ERK2_CASCADE	0.51658	0.997371	0.57017	0.999999	0.7569	0.956307
GOBP_ERK5_CASCADE	0.2145	0.997371	0.23855	0.999999	0.91651	0.98734
GOBP_ERROR_PRONE_TRANSLESION_SYNTHESIS	0.26781	0.997371	0.23527	0.999999	0.088371	0.794889
GOBP_ERYTHROCYTE_DEVELOPMENT	0.28737	0.997371	0.41016	0.999999	0.6628	0.942944
GOBP_ERYTHROCYTE_MATURATION	0.49932	0.997371	0.49954	0.999999	0.55264	0.92806
GOBP_ER_ASSOCIATED_MISFOLDED_PROTEIN_CATABOLIC_PROCESS	0.41987	0.997371	0.37646	0.999999	0.41019	0.906602
GOBP_ER_NUCLEUS_SIGNALING_PATHWAY	0.42214	0.997371	0.40563	0.999999	0.58031	0.932841
GOBP_ER_OVERLOAD_RESPONSE	0.30526	0.997371	0.19918	0.986351	0.14725	0.833529
GOBP_ER_TO_GOLGI_CERAMIDE_TRANSPORT	0.41557	0.997371	0.5208	0.999999	0.4023	0.904615
GOBP_ESTABLISHMENT_OF_BLOOD_BRAIN_BARRIER	0.6691	0.997371	0.76888	0.999999	0.68613	0.950042
GOBP_ESTABLISHMENT_OF_CENTROSOME_LOCALIZATION	0.59368	0.997371	0.65341	0.999999	0.78594	0.959677
GOBP_ESTABLISHMENT_OF_ENDOTHELIAL_BARRIER	0.54143	0.997371	0.49125	0.999999	0.55679	0.92806
GOBP_ESTABLISHMENT_OF_LEFT_RIGHT_ASYMMETRY	0.22438	0.997371	0.52658	0.999999	0.40869	0.906126
GOBP_ESTABLISHMENT_OF_MEIOTIC_SPINDLE_LOCALIZATION	0.5299	0.997371	0.7833	0.999999	0.54167	0.927829
GOBP_ESTABLISHMENT_OF_MITOCHONDRION_LOCALIZATION	0.42345	0.997371	0.18067	0.9799	0.14402	0.833529
GOBP_ESTABLISHMENT_OF_PROTEIN_LOCALIZATION	0.59932	0.997371	0.37985	0.999999	0.86795	0.978601
GOBP_ESTABLISHMENT_OF_PROTEIN_LOCALIZATION_TO_CHROMOSOME	0.22405	0.997371	0.26903	0.999999	0.82283	0.970772
GOBP_ESTABLISHMENT_OF_PROTEIN_LOCALIZATION_TO_MITOCHONDRIAL_MEMBRANE	0.66303	0.997371	0.90933	0.999999	0.87067	0.978689
GOBP_ESTABLISHMENT_OF_RNA_LOCALIZATION	0.5418	0.997371	0.4843	0.999999	0.7429	0.955127
GOBP_ESTABLISHMENT_OF_SKIN_BARRIER	0.227	0.997371	0.38401	0.999999	0.20671	0.86548
GOBP_ESTABLISHMENT_OR_MAINTENANCE_OF_CYTOSKELETON_POLARITY	0.4765	0.997371	0.59576	0.999999	0.2242	0.86684
GOBP_ESTABLISHMENT_OR_MAINTENANCE_OF_TRANSMEMBRANE_ELECTROCHEMICAL_GRADIENT	0.62826	0.997371	0.69235	0.999999	0.40878	0.906126
GOBP_ESTROGEN_BIOSYNTHETIC_PROCESS	0.64382	0.997371	0.54524	0.999999	0.10753	0.80887
GOBP_ESTROGEN_METABOLIC_PROCESS	0.654	0.997371	0.61121	0.999999	0.52315	0.926374
GOBP_ETHANOLAMINE_CONTAINING_COMPOUND_METABOLIC_PROCESS	0.49555	0.997371	0.67585	0.999999	0.49595	0.924069
GOBP_ETHANOL_CATABOLIC_PROCESS	0.24997	0.997371	0.52999	0.999999	0.42621	0.907412
GOBP_ETHER_BIOSYNTHETIC_PROCESS	0.26421	0.997371	0.18571	0.981914	0.74472	0.955376
GOBP_EXCITATORY_CHEMICAL_SYNAPTIC_TRANSMISSION	0.38799	0.997371	0.38211	0.999999	0.29667	0.887626
GOBP_EXCITATORY_SYNAPSE_ASSEMBLY	0.63435	0.997371	0.6303	0.999999	0.69726	0.951559
GOBP_EXOCYTOSIS	0.58432	0.997371	0.82965	0.999999	0.20819	0.86548
GOBP_EXONUCLEOLYTIC_CATABOLISM_OF_DEADENYLATED_MRNA	0.54018	0.997371	0.11678	0.95162	0.38982	0.901739
GOBP_EXTERNAL_ENCAPSULATING_STRUCTURE_ORGANIZATION	0.60036	0.997371	0.57396	0.999999	0.23544	0.870005
GOBP_EXTRACELLULAR_MATRIX_ASSEMBLY	0.53132	0.997371	0.84219	0.999999	0.1621	0.844846
GOBP_EXTRACELLULAR_MATRIX_CELL_SIGNALING	0.21567	0.997371	0.24554	0.999999	0.95254	0.992634
GOBP_EXTRACELLULAR_REGULATION_OF_SIGNAL_TRANSDUCTION	0.3823	0.997371	0.16119	0.968856	0.27684	0.8828
GOBP_EXTRINSIC_APOPTOTIC_SIGNALING_PATHWAY	0.28437	0.997371	0.38991	0.999999	0.39565	0.902994
GOBP_EYE_PHOTORECEPTOR_CELL_DEVELOPMENT	0.47119	0.997371	0.22392	0.999999	0.060593	0.770496
GOBP_FACE_DEVELOPMENT	0.56428	0.997371	0.59756	0.999999	0.50565	0.925655
GOBP_FACE_MORPHOGENESIS	0.49115	0.997371	0.71044	0.999999	0.54268	0.927873
GOBP_FACIAL_NERVE_MORPHOGENESIS	0.36219	0.997371	0.43051	0.999999	0.041876	0.741499
GOBP_FARNESYL_DIPHOSPHATE_METABOLIC_PROCESS	0.45401	0.997371	0.26813	0.999999	0.88465	0.980275
GOBP_FATTY_ACID_ALPHA_OXIDATION	0.51517	0.997371	0.38687	0.999999	0.34836	0.894316
GOBP_FATTY_ACID_BETA_OXIDATION_USING_ACYL_COA_DEHYDROGENASE	0.4389	0.997371	0.1081	0.95162	0.92353	0.988756
GOBP_FATTY_ACID_DERIVATIVE_CATABOLIC_PROCESS	0.5366	0.997371	0.64039	0.999999	0.42032	0.906823
GOBP_FATTY_ACID_DERIVATIVE_METABOLIC_PROCESS	0.65233	0.997371	0.76399	0.999999	0.099405	0.799934
GOBP_FATTY_ACID_OMEGA_OXIDATION	0.2742	0.997371	0.38582	0.999999	0.96438	0.992634
GOBP_FATTY_ACYL_COA_BIOSYNTHETIC_PROCESS	0.52019	0.997371	0.51355	0.999999	0.20795	0.86548
GOBP_FATTY_ACYL_COA_CATABOLIC_PROCESS	0.59048	0.997371	0.74013	0.999999	0.025757	0.726662
GOBP_FATTY_ACYL_COA_METABOLIC_PROCESS	0.53474	0.997371	0.6333	0.999999	0.063604	0.770496
GOBP_FAT_CELL_DIFFERENTIATION	0.60295	0.997371	0.6087	0.999999	0.25628	0.877634
GOBP_FAT_SOLUBLE_VITAMIN_BIOSYNTHETIC_PROCESS	0.66036	0.997371	0.058965	0.908785	0.28901	0.886456
GOBP_FAT_SOLUBLE_VITAMIN_CATABOLIC_PROCESS	0.38507	0.997371	0.31536	0.999999	0.62891	0.939397
GOBP_FAT_SOLUBLE_VITAMIN_METABOLIC_PROCESS	0.67414	0.997371	0.3874	0.999999	0.28026	0.883981
GOBP_FC_EPSILON_RECEPTOR_SIGNALING_PATHWAY	0.38136	0.997371	0.53268	0.999999	0.96069	0.992634
GOBP_FC_GAMMA_RECEPTOR_SIGNALING_PATHWAY	0.66921	0.997371	0.86539	0.999999	0.40155	0.904485
GOBP_FC_RECEPTOR_MEDIATED_INHIBITORY_SIGNALING_PATHWAY	0.37021	0.997371	0.31047	0.999999	0.93719	0.990957
GOBP_FC_RECEPTOR_MEDIATED_STIMULATORY_SIGNALING_PATHWAY	0.29026	0.997371	0.62396	0.999999	0.65714	0.941559
GOBP_FC_RECEPTOR_SIGNALING_PATHWAY	0.66625	0.997371	0.87858	0.999999	0.62304	0.93909
GOBP_FEAR_RESPONSE	0.34046	0.997371	0.25098	0.999999	0.0074855	0.635083
GOBP_FEMALE_GENITALIA_DEVELOPMENT	0.25878	0.997371	0.28899	0.999999	0.23961	0.873163
GOBP_FEMALE_MEIOSIS_CHROMOSOME_SEGREGATION	0.56698	0.997371	0.52535	0.999999	0.53862	0.927488
GOBP_FEMALE_MEIOTIC_NUCLEAR_DIVISION	0.59465	0.997371	0.70712	0.999999	0.60427	0.937994
GOBP_FEMALE_SEX_DIFFERENTIATION	0.58847	0.997371	0.45857	0.999999	0.42017	0.906823
GOBP_FERMENTATION	0.38962	0.997371	0.30284	0.999999	0.48505	0.920953
GOBP_FIBRINOLYSIS	0.64475	0.997371	0.58511	0.999999	0.96842	0.993425
GOBP_FIBROBLAST_APOPTOTIC_PROCESS	0.23823	0.997371	0.14828	0.966777	0.11307	0.809168
GOBP_FIBROBLAST_MIGRATION	0.59041	0.997371	0.51834	0.999999	0.57874	0.932211
GOBP_FILOPODIUM_ASSEMBLY	0.55284	0.997371	0.39846	0.999999	0.23458	0.869763
GOBP_FLAVONE_METABOLIC_PROCESS	0.44398	0.997371	0.1124	0.95162	0.60291	0.937825
GOBP_FLAVONOID_GLUCURONIDATION	0.34134	0.997371	0.10966	0.95162	0.5985	0.937736
GOBP_FLAVONOID_METABOLIC_PROCESS	0.67207	0.997371	0.52078	0.999999	0.34392	0.892814
GOBP_FLOOR_PLATE_DEVELOPMENT	0.25239	0.997371	0.3137	0.999999	0.86348	0.978094
GOBP_FOAM_CELL_DIFFERENTIATION	0.5719	0.997371	0.76091	0.999999	0.04908	0.743811
GOBP_FOLATE_TRANSMEMBRANE_TRANSPORT	0.23121	0.997371	0.22975	0.999999	0.33861	0.891159
GOBP_FOLIC_ACID_CONTAINING_COMPOUND_BIOSYNTHETIC_PROCESS	0.41382	0.997371	0.30889	0.999999	0.40342	0.904615
GOBP_FOLLICLE_STIMULATING_HORMONE_SECRETION	0.18957	0.997371	0.074026	0.921477	0.97061	0.994232
GOBP_FOREBRAIN_CELL_MIGRATION	0.55494	0.997371	0.72004	0.999999	0.27064	0.882694
GOBP_FOREBRAIN_MORPHOGENESIS	0.28012	0.997371	0.22435	0.999999	0.38917	0.901739
GOBP_FOREBRAIN_NEUROBLAST_DIVISION	0.57431	0.997371	0.48549	0.999999	0.86283	0.978094
GOBP_FOREBRAIN_NEURON_DIFFERENTIATION	0.47896	0.997371	0.49602	0.999999	0.9418	0.991778
GOBP_FOREBRAIN_VENTRICULAR_ZONE_PROGENITOR_CELL_DIVISION	0.4933	0.997371	0.55502	0.999999	0.31274	0.88771
GOBP_FORMATION_OF_ANATOMICAL_BOUNDARY	0.38993	0.997371	0.23899	0.999999	0.25348	0.877174
GOBP_FORMATION_OF_EXTRACHROMOSOMAL_CIRCULAR_DNA	0.23926	0.997371	0.25195	0.999999	0.86681	0.97828
GOBP_FORMATION_OF_TRANSLATION_PREINITIATION_COMPLEX	0.56876	0.997371	0.73563	0.999999	0.30716	0.887626
GOBP_FREE_UBIQUITIN_CHAIN_POLYMERIZATION	0.41249	0.997371	0.34526	0.999999	0.88788	0.981378
GOBP_FRUCTOSE_2_6_BISPHOSPHATE_METABOLIC_PROCESS	0.49151	0.997371	0.16809	0.974139	0.18671	0.860617
GOBP_G0_TO_G1_TRANSITION	0.33779	0.997371	0.39304	0.999999	0.60181	0.937736
GOBP_G1_TO_G0_TRANSITION	0.60379	0.997371	0.44974	0.999999	0.40369	0.904615
GOBP_G1_TO_G0_TRANSITION_INVOLVED_IN_CELL_DIFFERENTIATION	0.28765	0.997371	0.24667	0.999999	0.8459	0.975612
GOBP_GABAERGIC_NEURON_DIFFERENTIATION	0.23025	0.997371	0.15721	0.968856	0.93693	0.99083
GOBP_GAMMA_AMINOBUTYRIC_ACID_BIOSYNTHETIC_PROCESS	0.30271	0.997371	0.45446	0.999999	0.76439	0.956307
GOBP_GAMMA_AMINOBUTYRIC_ACID_METABOLIC_PROCESS	0.27279	0.997371	0.42426	0.999999	0.84887	0.976434
GOBP_GAMMA_AMINOBUTYRIC_ACID_SECRETION	0.59209	0.997371	0.63022	0.999999	0.99572	0.999611
GOBP_GAMMA_AMINOBUTYRIC_ACID_SIGNALING_PATHWAY	0.6282	0.997371	0.86166	0.999999	0.80049	0.963307
GOBP_GANGLION_DEVELOPMENT	0.66717	0.997371	0.71265	0.999999	0.10156	0.802731
GOBP_GANGLIOSIDE_BIOSYNTHETIC_PROCESS_VIA_LACTOSYLCERAMIDE	0.37395	0.997371	0.43129	0.999999	0.28998	0.886935
GOBP_GANGLIOSIDE_CATABOLIC_PROCESS	0.26659	0.997371	0.15795	0.968856	0.83935	0.974162
GOBP_GASTRIC_ACID_SECRETION	0.59442	0.997371	0.61287	0.999999	0.43935	0.909393
GOBP_GASTRIC_EMPTYING	0.51817	0.997371	0.45597	0.999999	0.35357	0.895187
GOBP_GASTRIC_MOTILITY	0.58841	0.997371	0.50931	0.999999	0.80542	0.964598
GOBP_GASTRO_INTESTINAL_SYSTEM_SMOOTH_MUSCLE_CONTRACTION	0.59303	0.997371	0.63946	0.999999	0.73236	0.954271
GOBP_GAS_TRANSPORT	0.35582	0.997371	0.51685	0.999999	0.99909	0.999728
GOBP_GDP_MANNOSE_METABOLIC_PROCESS	0.24252	0.997371	0.48564	0.999999	0.282	0.885135
GOBP_GDP_METABOLIC_PROCESS	0.26054	0.997371	0.3727	0.999999	0.23559	0.870107
GOBP_GENERATION_OF_PRECURSOR_METABOLITES_AND_ENERGY	0.59444	0.997371	0.69067	0.999999	0.49952	0.924449
GOBP_GENITALIA_DEVELOPMENT	0.61869	0.997371	0.67342	0.999999	0.26238	0.880642
GOBP_GERMINAL_CENTER_FORMATION	0.23458	0.997371	0.48401	0.999999	0.60793	0.937994
GOBP_GLANDULAR_EPITHELIAL_CELL_MATURATION	0.53016	0.997371	0.32164	0.999999	0.12959	0.820446
GOBP_GLAND_DEVELOPMENT	0.58546	0.997371	0.32038	0.999999	0.062917	0.770496
GOBP_GLIAL_CELL_ACTIVATION	0.34938	0.997371	0.39194	0.999999	0.86278	0.978094
GOBP_GLIAL_CELL_DEVELOPMENT	0.33286	0.997371	0.40723	0.999999	0.99179	0.998723
GOBP_GLIAL_CELL_FATE_COMMITMENT	0.55043	0.997371	0.60967	0.999999	0.025621	0.726662
GOBP_GLIAL_CELL_FATE_SPECIFICATION	0.5263	0.997371	0.46833	0.999999	0.11856	0.811417
GOBP_GLIAL_CELL_MIGRATION	0.45953	0.997371	0.59336	0.999999	0.1857	0.860617
GOBP_GLIAL_CELL_PROLIFERATION	0.30577	0.997371	0.57009	0.999999	0.91488	0.98722
GOBP_GLOMERULAR_BASEMENT_MEMBRANE_DEVELOPMENT	0.53193	0.997371	0.60034	0.999999	0.22582	0.86684
GOBP_GLOMERULAR_MESANGIAL_CELL_DEVELOPMENT	0.46224	0.997371	0.16648	0.973184	0.037397	0.741499
GOBP_GLOMERULAR_MESANGIAL_CELL_PROLIFERATION	0.27696	0.997371	0.36395	0.999999	0.012885	0.688794
GOBP_GLOMERULAR_MESANGIUM_DEVELOPMENT	0.249	0.997371	0.16239	0.970692	0.0062992	0.635083
GOBP_GLOMERULUS_MORPHOGENESIS	0.5474	0.997371	0.63766	0.999999	0.40597	0.904615
GOBP_GLOMERULUS_VASCULATURE_MORPHOGENESIS	0.62245	0.997371	0.74595	0.999999	0.10764	0.80887
GOBP_GLUCOCORTICOID_BIOSYNTHETIC_PROCESS	0.41215	0.997371	0.71112	0.999999	0.35536	0.895556
GOBP_GLUCOCORTICOID_METABOLIC_PROCESS	0.48457	0.997371	0.82841	0.999999	0.75961	0.956307
GOBP_GLUCOSAMINE_CONTAINING_COMPOUND_CATABOLIC_PROCESS	0.54739	0.997371	0.33849	0.999999	0.1032	0.804576
GOBP_GLUCOSAMINE_CONTAINING_COMPOUND_METABOLIC_PROCESS	0.63625	0.997371	0.74441	0.999999	0.54489	0.92806
GOBP_GLUCOSE_CATABOLIC_PROCESS_TO_LACTATE	0.30154	0.997371	0.21509	0.997961	0.17407	0.85684
GOBP_GLUCOSE_METABOLIC_PROCESS	0.55859	0.997371	0.68258	0.999999	0.15833	0.840437
GOBP_GLUTAMATERGIC_NEURON_DIFFERENTIATION	0.28395	0.997371	0.22623	0.999999	0.66259	0.942944
GOBP_GLUTAMATE_BIOSYNTHETIC_PROCESS	0.42118	0.997371	0.55499	0.999999	0.44006	0.909393
GOBP_GLUTAMATE_RECEPTOR_SIGNALING_PATHWAY	0.36183	0.997371	0.18567	0.981914	0.16465	0.847472
GOBP_GLUTAMATE_REUPTAKE	0.36719	0.997371	0.33469	0.999999	0.32372	0.891159
GOBP_GLUTAMINE_FAMILY_AMINO_ACID_BIOSYNTHETIC_PROCESS	0.33433	0.997371	0.51366	0.999999	0.26324	0.880642
GOBP_GLUTAMINE_TRANSPORT	0.65883	0.997371	0.53648	0.999999	0.93529	0.99083
GOBP_GLUTATHIONE_CATABOLIC_PROCESS	0.62131	0.997371	0.28772	0.999999	0.89255	0.982235
GOBP_GLUTATHIONE_TRANSMEMBRANE_TRANSPORT	0.43572	0.997371	0.45326	0.999999	0.96105	0.992634
GOBP_GLUTATHIONE_TRANSPORT	0.60169	0.997371	0.60695	0.999999	0.98538	0.997445
GOBP_GLYCEROLIPID_CATABOLIC_PROCESS	0.60442	0.997371	0.86063	0.999999	0.15455	0.838197
GOBP_GLYCEROPHOSPHOLIPID_CATABOLIC_PROCESS	0.46049	0.997371	0.83067	0.999999	0.64056	0.940537
GOBP_GLYCINE_METABOLIC_PROCESS	0.25039	0.997371	0.22838	0.999999	0.75511	0.956108
GOBP_GLYCOLIPID_CATABOLIC_PROCESS	0.41412	0.997371	0.15998	0.968856	0.9659	0.99264
GOBP_GLYCOPROTEIN_CATABOLIC_PROCESS	0.64203	0.997371	0.49968	0.999999	0.62899	0.939397
GOBP_GLYCOSIDE_CATABOLIC_PROCESS	0.66611	0.997371	0.45752	0.999999	0.35859	0.895556
GOBP_GLYCOSPHINGOLIPID_CATABOLIC_PROCESS	0.56274	0.997371	0.46654	0.999999	0.97759	0.995512
GOBP_GLYCOSYL_COMPOUND_BIOSYNTHETIC_PROCESS	0.63423	0.997371	0.425	0.999999	0.71033	0.952052
GOBP_GLYOXYLATE_METABOLIC_PROCESS	0.67361	0.997371	0.77397	0.999999	0.78249	0.95947
GOBP_GOLGI_DISASSEMBLY	0.21312	0.997371	0.47613	0.999999	0.3051	0.887626
GOBP_GOLGI_LUMEN_ACIDIFICATION	0.61681	0.997371	0.64755	0.999999	0.27038	0.882694
GOBP_GOLGI_TO_LYSOSOME_TRANSPORT	0.59085	0.997371	0.86597	0.999999	0.24916	0.875536
GOBP_GOLGI_VESICLE_FUSION_TO_TARGET_MEMBRANE	0.39092	0.997371	0.349	0.999999	0.32969	0.891159
GOBP_GONADOTROPIN_SECRETION	0.35997	0.997371	0.23658	0.999999	0.94986	0.992634
GOBP_GRANULOCYTE_COLONY_STIMULATING_FACTOR_PRODUCTION	0.60714	0.997371	0.39967	0.999999	0.14921	0.836463
GOBP_GROWTH_HORMONE_RECEPTOR_SIGNALING_PATHWAY_VIA_JAK_STAT	0.29055	0.997371	0.32462	0.999999	0.35756	0.895556
GOBP_GROWTH_PLATE_CARTILAGE_CHONDROCYTE_DIFFERENTIATION	0.3305	0.997371	0.51197	0.999999	0.1087	0.80887
GOBP_GUANINE_NUCLEOTIDE_TRANSMEMBRANE_TRANSPORT	0.28332	0.997371	0.27119	0.999999	0.94278	0.991778
GOBP_GUANINE_NUCLEOTIDE_TRANSPORT	0.29458	0.997371	0.28186	0.999999	0.97788	0.995512
GOBP_G_PROTEIN_COUPLED_OPIOID_RECEPTOR_SIGNALING_PATHWAY	0.54017	0.997371	0.77456	0.999999	0.048881	0.743811
GOBP_G_PROTEIN_COUPLED_PURINERGIC_NUCLEOTIDE_RECEPTOR_SIGNALING_PATHWAY	0.25181	0.997371	0.57171	0.999999	0.42006	0.906823
GOBP_G_PROTEIN_COUPLED_PURINERGIC_RECEPTOR_SIGNALING_PATHWAY	0.5789	0.997371	0.84602	0.999999	0.47358	0.918243
GOBP_G_PROTEIN_COUPLED_RECEPTOR_INTERNALIZATION	0.25952	0.997371	0.49122	0.999999	0.22664	0.86684
GOBP_G_PROTEIN_COUPLED_RECEPTOR_SIGNALING_PATHWAY_INVOLVED_IN_HEART_PROCESS	0.54478	0.997371	0.81657	0.999999	0.88284	0.980242
GOBP_G_QUADRUPLEX_DNA_UNWINDING	0.46105	0.997371	0.57218	0.999999	0.70374	0.951908
GOBP_HAIR_FOLLICLE_PLACODE_FORMATION	0.66533	0.997371	0.83469	0.999999	0.4815	0.920406
GOBP_HARD_PALATE_DEVELOPMENT	0.51226	0.997371	0.27555	0.999999	0.33212	0.891159
GOBP_HEAD_MORPHOGENESIS	0.33922	0.997371	0.53767	0.999999	0.34579	0.894074
GOBP_HEART_FIELD_SPECIFICATION	0.29955	0.997371	0.32015	0.999999	0.2207	0.86684
GOBP_HEART_FORMATION	0.51575	0.997371	0.67031	0.999999	0.27335	0.882694
GOBP_HEART_GROWTH	0.25454	0.997371	0.4642	0.999999	0.26897	0.882694
GOBP_HEART_VALVE_DEVELOPMENT	0.30784	0.997371	0.54248	0.999999	0.70945	0.952015
GOBP_HEART_VALVE_FORMATION	0.42174	0.997371	0.52803	0.999999	0.89256	0.982235
GOBP_HEART_VALVE_MORPHOGENESIS	0.40949	0.997371	0.53875	0.999999	0.95513	0.992634
GOBP_HEAT_ACCLIMATION	0.25925	0.997371	0.23408	0.999999	0.1404	0.830387
GOBP_HEMATOPOIETIC_PROGENITOR_CELL_DIFFERENTIATION	0.29988	0.997371	0.31359	0.999999	0.54738	0.92806
GOBP_HEMATOPOIETIC_STEM_CELL_DIFFERENTIATION	0.5231	0.997371	0.62931	0.999999	0.52064	0.926273
GOBP_HEMATOPOIETIC_STEM_CELL_MIGRATION	0.29123	0.997371	0.12969	0.956125	0.55315	0.92806
GOBP_HEMATOPOIETIC_STEM_CELL_MIGRATION_TO_BONE_MARROW	0.44323	0.997371	0.21517	0.997961	0.79481	0.962264
GOBP_HEME_TRANSPORT	0.62228	0.997371	0.59403	0.999999	0.94828	0.992634
GOBP_HEMIDESMOSOME_ASSEMBLY	0.31686	0.997371	0.59338	0.999999	0.84619	0.975612
GOBP_HEMOGLOBIN_BIOSYNTHETIC_PROCESS	0.65084	0.997371	0.18841	0.983684	0.87651	0.979314
GOBP_HEMOGLOBIN_METABOLIC_PROCESS	0.58489	0.997371	0.13678	0.960304	0.92073	0.987914
GOBP_HEMOSTASIS	0.63075	0.997371	0.48892	0.999999	0.6833	0.949336
GOBP_HEPARAN_SULFATE_PROTEOGLYCAN_BIOSYNTHETIC_PROCESS_POLYSACCHARIDE_CHAIN_BIOSYNTHETIC_PROCESS	0.54372	0.997371	0.51606	0.999999	0.40404	0.904615
GOBP_HEPARAN_SULFATE_PROTEOGLYCAN_CATABOLIC_PROCESS	0.28229	0.997371	0.14818	0.966777	0.11084	0.80887
GOBP_HEPARIN_BIOSYNTHETIC_PROCESS	0.54706	0.997371	0.56632	0.999999	0.33616	0.891159
GOBP_HEPARIN_METABOLIC_PROCESS	0.65727	0.997371	0.73479	0.999999	0.23966	0.873163
GOBP_HEPATOCYTE_APOPTOTIC_PROCESS	0.51782	0.997371	0.48455	0.999999	0.075031	0.778878
GOBP_HEPATOCYTE_GROWTH_FACTOR_RECEPTOR_SIGNALING_PATHWAY	0.65871	0.997371	0.69563	0.999999	0.45951	0.914745
GOBP_HEPOXILIN_METABOLIC_PROCESS	0.41877	0.997371	0.34687	0.999999	0.024844	0.724915
GOBP_HETEROCYCLE_CATABOLIC_PROCESS	0.59983	0.997371	0.72715	0.999999	0.30122	0.887626
GOBP_HEXOSE_CATABOLIC_PROCESS	0.44088	0.997371	0.35432	0.999999	0.62759	0.93922
GOBP_HEXOSE_PHOSPHATE_TRANSPORT	0.22739	0.997371	0.19968	0.98731	0.67461	0.946008
GOBP_HIGH_DENSITY_LIPOPROTEIN_PARTICLE_REMODELING	0.37068	0.997371	0.41731	0.999999	0.038265	0.741499
GOBP_HINDBRAIN_DEVELOPMENT	0.22802	0.997371	0.25049	0.999999	0.04468	0.741499
GOBP_HINDBRAIN_RADIAL_GLIA_GUIDED_CELL_MIGRATION	0.4615	0.997371	0.48109	0.999999	0.058127	0.770496
GOBP_HINDBRAIN_TANGENTIAL_CELL_MIGRATION	0.48947	0.997371	0.44766	0.999999	0.8323	0.972726
GOBP_HINDLIMB_MORPHOGENESIS	0.21457	0.997371	0.361	0.999999	0.20114	0.864467
GOBP_HIPPOCAMPAL_NEURON_APOPTOTIC_PROCESS	0.22824	0.997371	0.21133	0.997206	0.77216	0.957155
GOBP_HIPPOCAMPUS_DEVELOPMENT	0.59374	0.997371	0.34944	0.999999	0.30602	0.887626
GOBP_HIPPO_SIGNALING	0.5244	0.997371	0.2304	0.999999	0.36728	0.896555
GOBP_HISTAMINE_METABOLIC_PROCESS	0.27044	0.997371	0.33502	0.999999	0.70718	0.951955
GOBP_HISTIDINE_CATABOLIC_PROCESS	0.50081	0.997371	0.48013	0.999999	0.7462	0.955376
GOBP_HISTONE_ARGININE_METHYLATION	0.57966	0.997371	0.30688	0.999999	0.91857	0.987505
GOBP_HISTONE_DEMETHYLATION	0.33949	0.997371	0.48683	0.999999	0.44077	0.909541
GOBP_HISTONE_H2A_ACETYLATION	0.19823	0.997371	0.31555	0.999999	0.75732	0.956307
GOBP_HISTONE_H2A_K119_MONOUBIQUITINATION	0.49134	0.997371	0.92717	0.999999	0.27659	0.8828
GOBP_HISTONE_H2A_MONOUBIQUITINATION	0.55049	0.997371	0.90878	0.999999	0.31454	0.887946
GOBP_HISTONE_H2B_UBIQUITINATION	0.26393	0.997371	0.1352	0.960293	0.14737	0.833529
GOBP_HISTONE_H3_DEACETYLATION	0.63876	0.997371	0.86739	0.999999	0.77014	0.957155
GOBP_HISTONE_H3_K4_TRIMETHYLATION	0.65859	0.997371	0.54651	0.999999	0.79466	0.962264
GOBP_HISTONE_H3_K9_ACETYLATION	0.4674	0.997371	0.34559	0.999999	0.50801	0.925655
GOBP_HISTONE_H4_DEACETYLATION	0.24884	0.997371	0.59145	0.999999	0.63284	0.940212
GOBP_HISTONE_H4_K20_TRIMETHYLATION	0.58507	0.997371	0.58423	0.999999	0.65341	0.941084
GOBP_HISTONE_H4_R3_METHYLATION	0.48713	0.997371	0.34775	0.999999	0.84637	0.975612
GOBP_HISTONE_MONOUBIQUITINATION	0.52862	0.997371	0.68463	0.999999	0.14681	0.833529
GOBP_HISTONE_MRNA_CATABOLIC_PROCESS	0.32883	0.997371	0.61504	0.999999	0.70944	0.952015
GOBP_HISTONE_MRNA_METABOLIC_PROCESS	0.33826	0.997371	0.85023	0.999999	0.86118	0.978094
GOBP_HISTONE_UBIQUITINATION	0.42598	0.997371	0.67841	0.999999	0.29244	0.886935
GOBP_HIS_PURKINJE_SYSTEM_DEVELOPMENT	0.3058	0.997371	0.37735	0.999999	0.59893	0.937736
GOBP_HOMEOSTASIS_OF_NUMBER_OF_CELLS	0.34119	0.997371	0.38909	0.999999	0.67043	0.945033
GOBP_HOMEOSTATIC_PROCESS	0.45028	0.997371	0.66837	0.999999	0.56429	0.930195
GOBP_HOMOCYSTEINE_METABOLIC_PROCESS	0.38891	0.997371	0.37616	0.999999	0.63408	0.940212
GOBP_HOMOLOGOUS_CHROMOSOME_PAIRING_AT_MEIOSIS	0.47723	0.997371	0.61544	0.999999	0.24652	0.874148
GOBP_HOMOLOGOUS_CHROMOSOME_SEGREGATION	0.5232	0.997371	0.61231	0.999999	0.23546	0.870005
GOBP_HOMOLOGOUS_RECOMBINATION	0.18828	0.997371	0.0184	0.794095	0.19995	0.862813
GOBP_HOMOPHILIC_CELL_ADHESION_VIA_PLASMA_MEMBRANE_ADHESION_MOLECULES	0.56947	0.997371	0.75688	0.999999	0.73861	0.954361
GOBP_HOMOTYPIC_CELL_CELL_ADHESION	0.381	0.997371	0.45433	0.999999	0.50224	0.925655
GOBP_HORMONE_CATABOLIC_PROCESS	0.33237	0.997371	0.41919	0.999999	0.57463	0.931562
GOBP_HUMORAL_IMMUNE_RESPONSE_MEDIATED_BY_CIRCULATING_IMMUNOGLOBULIN	0.62163	0.997371	0.8723	0.999999	0.079798	0.784511
GOBP_HYALURONAN_CATABOLIC_PROCESS	0.31171	0.997371	0.16266	0.970891	0.19203	0.860938
GOBP_HYALURONAN_METABOLIC_PROCESS	0.392	0.997371	0.21582	0.997961	0.049739	0.744411
GOBP_HYDROCARBON_METABOLIC_PROCESS	0.67046	0.997371	0.52759	0.999999	0.22087	0.86684
GOBP_HYDROGEN_PEROXIDE_BIOSYNTHETIC_PROCESS	0.51294	0.997371	0.48041	0.999999	0.75183	0.955376
GOBP_HYDROGEN_PEROXIDE_CATABOLIC_PROCESS	0.59127	0.997371	0.28976	0.999999	0.76269	0.956307
GOBP_HYDROGEN_PEROXIDE_METABOLIC_PROCESS	0.51541	0.997371	0.32073	0.999999	0.64427	0.940537
GOBP_HYDROGEN_SULFIDE_METABOLIC_PROCESS	0.49242	0.997371	0.36532	0.999999	0.26449	0.88206
GOBP_HYPOTHALAMUS_CELL_DIFFERENTIATION	0.41349	0.997371	0.41281	0.999999	0.46312	0.914745
GOBP_HYPOTHALAMUS_CELL_MIGRATION	0.52748	0.997371	0.49049	0.999999	0.79994	0.963263
GOBP_HYPOTHALAMUS_GONADOTROPHIN_RELEASING_HORMONE_NEURON_DIFFERENTIATION	0.65296	0.997371	0.72654	0.999999	0.6009	0.937736
GOBP_ICOSANOID_CATABOLIC_PROCESS	0.62391	0.997371	0.48118	0.999999	0.87492	0.979078
GOBP_ICOSANOID_SECRETION	0.63797	0.997371	0.89183	0.999999	0.87767	0.97958
GOBP_ICOSANOID_TRANSPORT	0.59654	0.997371	0.85811	0.999999	0.85924	0.978094
GOBP_IMMUNE_EFFECTOR_PROCESS	0.1898	0.997371	0.43487	0.999999	0.43684	0.907903
GOBP_IMMUNE_RESPONSE	0.47076	0.997371	0.83888	0.999999	0.0076609	0.635444
GOBP_IMMUNE_RESPONSE_INHIBITING_CELL_SURFACE_RECEPTOR_SIGNALING_PATHWAY	0.26986	0.997371	0.22274	0.999999	0.93637	0.99083
GOBP_IMMUNE_RESPONSE_TO_TUMOR_CELL	0.52316	0.997371	0.55582	0.999999	0.19002	0.860811
GOBP_IMMUNOGLOBULIN_PRODUCTION	0.31233	0.997371	0.53711	0.999999	0.59438	0.937555
GOBP_IMMUNOGLOBULIN_PRODUCTION_INVOLVED_IN_IMMUNOGLOBULIN_MEDIATED_IMMUNE_RESPONSE	0.41733	0.997371	0.47423	0.999999	0.49269	0.92374
GOBP_IMMUNOGLOBULIN_V_D_J_RECOMBINATION	0.53277	0.997371	0.44694	0.999999	0.93481	0.99083
GOBP_IMPORT_ACROSS_PLASMA_MEMBRANE	0.26166	0.997371	0.49994	0.999999	0.42953	0.907671
GOBP_IMPORT_INTO_CELL	0.4479	0.997371	0.80884	0.999999	0.2923	0.886935
GOBP_IMP_CATABOLIC_PROCESS	0.49158	0.997371	0.60654	0.999999	0.067755	0.770496
GOBP_INCLUSION_BODY_ASSEMBLY	0.5966	0.997371	0.70401	0.999999	0.52507	0.926844
GOBP_INDOLALKYLAMINE_METABOLIC_PROCESS	0.66971	0.997371	0.80463	0.999999	0.55835	0.92806
GOBP_INDOLE_CONTAINING_COMPOUND_BIOSYNTHETIC_PROCESS	0.38184	0.997371	0.64416	0.999999	0.31149	0.88771
GOBP_INDOLE_CONTAINING_COMPOUND_METABOLIC_PROCESS	0.65604	0.997371	0.7863	0.999999	0.19351	0.860938
GOBP_INDUCTION_OF_POSITIVE_CHEMOTAXIS	0.38973	0.997371	0.53569	0.999999	0.71124	0.952344
GOBP_INFLAMMATORY_RESPONSE	0.56703	0.997371	0.66968	0.999999	0.091877	0.794889
GOBP_INFLAMMATORY_RESPONSE_TO_WOUNDING	0.32473	0.997371	0.29392	0.999999	0.0061762	0.635083
GOBP_INHIBITION_OF_NEUROEPITHELIAL_CELL_DIFFERENTIATION	0.31051	0.997371	0.31379	0.999999	0.74886	0.955376
GOBP_INNATE_IMMUNE_RESPONSE	0.19148	0.997371	0.34401	0.999999	0.1523	0.837283
GOBP_INNATE_IMMUNE_RESPONSE_IN_MUCOSA	0.27412	0.997371	0.17658	0.979102	0.024534	0.724915
GOBP_INNER_CELL_MASS_CELL_DIFFERENTIATION	0.50951	0.997371	0.34716	0.999999	0.51473	0.925749
GOBP_INNER_CELL_MASS_CELL_PROLIFERATION	0.45343	0.997371	0.46882	0.999999	0.23858	0.872996
GOBP_INNER_MITOCHONDRIAL_MEMBRANE_ORGANIZATION	0.51099	0.997371	0.74243	0.999999	0.98705	0.99766
GOBP_INORGANIC_ANION_TRANSMEMBRANE_TRANSPORT	0.46018	0.997371	0.54515	0.999999	0.49881	0.924069
GOBP_INORGANIC_ANION_TRANSPORT	0.50784	0.997371	0.6319	0.999999	0.8531	0.977269
GOBP_INORGANIC_ION_IMPORT_ACROSS_PLASMA_MEMBRANE	0.2921	0.997371	0.48014	0.999999	0.40747	0.90511
GOBP_INOSITOL_PHOSPHATE_BIOSYNTHETIC_PROCESS	0.23222	0.997371	0.1285	0.956125	0.31875	0.889988
GOBP_INOSITOL_PHOSPHATE_CATABOLIC_PROCESS	0.55404	0.997371	0.37019	0.999999	0.85241	0.977269
GOBP_INOSITOL_PHOSPHATE_MEDIATED_SIGNALING	0.34327	0.997371	0.26326	0.999999	0.222	0.86684
GOBP_INOSITOL_TRISPHOSPHATE_BIOSYNTHETIC_PROCESS	0.53258	0.997371	0.48511	0.999999	0.49305	0.92374
GOBP_INOSITOL_TRISPHOSPHATE_METABOLIC_PROCESS	0.48198	0.997371	0.36396	0.999999	0.53768	0.927488
GOBP_INSULIN_METABOLIC_PROCESS	0.50471	0.997371	0.44547	0.999999	0.88104	0.980045
GOBP_INSULIN_SECRETION_INVOLVED_IN_CELLULAR_RESPONSE_TO_GLUCOSE_STIMULUS	0.49387	0.997371	0.39809	0.999999	0.30524	0.887626
GOBP_INTEGRATED_STRESS_RESPONSE_SIGNALING	0.33777	0.997371	0.29254	0.999999	0.60095	0.937736
GOBP_INTEGRIN_MEDIATED_SIGNALING_PATHWAY	0.52993	0.997371	0.26563	0.999999	0.92847	0.989846
GOBP_INTERFERON_ALPHA_PRODUCTION	0.66241	0.997371	0.79357	0.999999	0.11476	0.809506
GOBP_INTERLEUKIN_13_PRODUCTION	0.43835	0.997371	0.33056	0.999999	0.56156	0.928853
GOBP_INTERLEUKIN_18_PRODUCTION	0.20567	0.997371	0.442	0.999999	0.76355	0.956307
GOBP_INTERLEUKIN_1_ALPHA_PRODUCTION	0.52246	0.997371	0.60692	0.999999	0.34909	0.894316
GOBP_INTERLEUKIN_1_PRODUCTION	0.49165	0.997371	0.36428	0.999999	0.72615	0.953823
GOBP_INTERLEUKIN_23_PRODUCTION	0.37403	0.997371	0.25834	0.999999	0.22839	0.86684
GOBP_INTERLEUKIN_2_MEDIATED_SIGNALING_PATHWAY	0.328	0.997371	0.3014	0.999999	0.47317	0.918212
GOBP_INTERLEUKIN_6_MEDIATED_SIGNALING_PATHWAY	0.38632	0.997371	0.3251	0.999999	0.50764	0.925655
GOBP_INTERLEUKIN_6_PRODUCTION	0.39956	0.997371	0.38407	0.999999	0.49986	0.924475
GOBP_INTERLEUKIN_8_PRODUCTION	0.54305	0.997371	0.33349	0.999999	0.296	0.887626
GOBP_INTERMEDIATE_FILAMENT_ORGANIZATION	0.35571	0.997371	0.30638	0.999999	0.99944	0.999796
GOBP_INTERMEMBRANE_LIPID_TRANSFER	0.33211	0.997371	0.70382	0.999999	0.27654	0.8828
GOBP_INTERNEURON_MIGRATION_FROM_THE_SUBPALLIUM_TO_THE_CORTEX	0.62348	0.997371	0.7764	0.999999	0.93209	0.990809
GOBP_INTERSTRAND_CROSS_LINK_REPAIR	0.52213	0.997371	0.63158	0.999999	0.50565	0.925655
GOBP_INTESTINAL_EPITHELIAL_CELL_DIFFERENTIATION	0.4631	0.997371	0.24175	0.999999	0.58198	0.933584
GOBP_INTESTINAL_HEXOSE_ABSORPTION	0.36206	0.997371	0.56511	0.999999	0.062238	0.770496
GOBP_INTRACELLULAR_DISTRIBUTION_OF_MITOCHONDRIA	0.28881	0.997371	0.46453	0.999999	0.00012789	0.311246
GOBP_INTRACELLULAR_GLUCOSE_HOMEOSTASIS	0.42621	0.997371	0.11221	0.95162	0.30545	0.887626
GOBP_INTRACELLULAR_IRON_ION_HOMEOSTASIS	0.21854	0.997371	0.13285	0.956125	0.82948	0.972658
GOBP_INTRACELLULAR_LIPID_TRANSPORT	0.45933	0.997371	0.56349	0.999999	0.43055	0.907671
GOBP_INTRACELLULAR_PH_ELEVATION	0.46078	0.997371	0.33918	0.999999	0.45223	0.913068
GOBP_INTRACELLULAR_PROTEIN_TRANSMEMBRANE_TRANSPORT	0.66207	0.997371	0.83022	0.999999	0.56897	0.930534
GOBP_INTRACELLULAR_PROTEIN_TRANSPORT	0.53043	0.997371	0.42523	0.999999	0.60334	0.937978
GOBP_INTRACELLULAR_SODIUM_ION_HOMEOSTASIS	0.36052	0.997371	0.42758	0.999999	0.16841	0.852783
GOBP_INTRACELLULAR_SPHINGOLIPID_HOMEOSTASIS	0.28721	0.997371	0.41106	0.999999	0.86714	0.97828
GOBP_INTRACELLULAR_STEROL_TRANSPORT	0.33073	0.997371	0.35628	0.999999	0.47187	0.918088
GOBP_INTRACELLULAR_TRANSPORT_OF_VIRUS	0.50165	0.997371	0.47593	0.999999	0.63255	0.940212
GOBP_INTRACILIARY_RETROGRADE_TRANSPORT	0.19338	0.997371	0.15638	0.968856	0.050137	0.747833
GOBP_INTRACILIARY_TRANSPORT	0.55056	0.997371	0.39194	0.999999	0.0049333	0.635083
GOBP_INTRINSIC_APOPTOTIC_SIGNALING_PATHWAY	0.45055	0.997371	0.62641	0.999999	0.19106	0.860811
GOBP_INTRINSIC_APOPTOTIC_SIGNALING_PATHWAY_IN_RESPONSE_TO_DNA_DAMAGE	0.33225	0.997371	0.12086	0.953119	0.036214	0.741499
GOBP_INTRINSIC_APOPTOTIC_SIGNALING_PATHWAY_IN_RESPONSE_TO_OSMOTIC_STRESS	0.2377	0.997371	0.33568	0.999999	0.90416	0.984399
GOBP_IONOTROPIC_GLUTAMATE_RECEPTOR_SIGNALING_PATHWAY	0.42534	0.997371	0.2647	0.999999	0.18643	0.860617
GOBP_ION_CHANNEL_MODULATING_G_PROTEIN_COUPLED_RECEPTOR_SIGNALING_PATHWAY	0.63354	0.997371	0.48359	0.999999	0.039218	0.741499
GOBP_IRE1_MEDIATED_UNFOLDED_PROTEIN_RESPONSE	0.63771	0.997371	0.30553	0.999999	0.72063	0.953467
GOBP_IRIS_MORPHOGENESIS	0.53949	0.997371	0.41132	0.999999	0.24659	0.874148
GOBP_IRON_COORDINATION_ENTITY_TRANSPORT	0.56196	0.997371	0.53799	0.999999	0.96813	0.993307
GOBP_IRON_IMPORT_INTO_CELL	0.25391	0.997371	0.46501	0.999999	0.37687	0.898783
GOBP_IRON_ION_HOMEOSTASIS	0.28057	0.997371	0.21966	0.999581	0.64527	0.940569
GOBP_IRON_ION_TRANSMEMBRANE_TRANSPORT	0.55474	0.997371	0.65831	0.999999	0.89599	0.983096
GOBP_ISG15_PROTEIN_CONJUGATION	0.33213	0.997371	0.087458	0.934516	0.35094	0.895187
GOBP_ISOCITRATE_METABOLIC_PROCESS	0.36435	0.997371	0.36535	0.999999	0.88142	0.980045
GOBP_ISOLEUCINE_METABOLIC_PROCESS	0.592	0.997371	0.56047	0.999999	0.077108	0.782975
GOBP_ISOPENTENYL_DIPHOSPHATE_BIOSYNTHETIC_PROCESS	0.48492	0.997371	0.41292	0.999999	0.79066	0.961372
GOBP_ISOPRENOID_BIOSYNTHETIC_PROCESS	0.41995	0.997371	0.15287	0.968856	0.8427	0.975317
GOBP_ISOPRENOID_CATABOLIC_PROCESS	0.4173	0.997371	0.43571	0.999999	0.4828	0.920708
GOBP_ISOTYPE_SWITCHING_TO_IGG_ISOTYPES	0.28617	0.997371	0.32058	0.999999	0.65817	0.941586
GOBP_I_KAPPAB_KINASE_NF_KAPPAB_SIGNALING	0.32241	0.997371	0.51416	0.999999	0.20453	0.86548
GOBP_KERATAN_SULFATE_METABOLIC_PROCESS	0.57719	0.997371	0.41999	0.999999	0.4402	0.909393
GOBP_KERATINIZATION	0.37572	0.997371	0.25856	0.999999	0.19747	0.862773
GOBP_KERATINOCYTE_APOPTOTIC_PROCESS	0.62526	0.997371	0.41821	0.999999	0.46166	0.914745
GOBP_KERATINOCYTE_DEVELOPMENT	0.39027	0.997371	0.74233	0.999999	0.4178	0.906823
GOBP_KERATINOCYTE_DIFFERENTIATION	0.45376	0.997371	0.13963	0.962871	0.28102	0.884699
GOBP_KETONE_BODY_BIOSYNTHETIC_PROCESS	0.51694	0.997371	0.90885	0.999999	0.17664	0.85684
GOBP_KETONE_BODY_METABOLIC_PROCESS	0.46468	0.997371	0.89832	0.999999	0.31293	0.88771
GOBP_KIDNEY_MESENCHYME_DEVELOPMENT	0.49039	0.997371	0.71398	0.999999	0.16467	0.847472
GOBP_KILLING_BY_HOST_OF_SYMBIONT_CELLS	0.42752	0.997371	0.38577	0.999999	0.069083	0.770496
GOBP_KILLING_OF_CELLS_OF_ANOTHER_ORGANISM	0.19271	0.997371	0.15386	0.968856	0.27618	0.8828
GOBP_KINETOCHORE_ASSEMBLY	0.25405	0.997371	0.50155	0.999999	0.11996	0.811417
GOBP_LABYRINTHINE_LAYER_BLOOD_VESSEL_DEVELOPMENT	0.38464	0.997371	0.50553	0.999999	0.87133	0.978689
GOBP_LABYRINTHINE_LAYER_DEVELOPMENT	0.25195	0.997371	0.39347	0.999999	0.83835	0.974122
GOBP_LABYRINTHINE_LAYER_MORPHOGENESIS	0.34969	0.997371	0.41232	0.999999	0.43752	0.907903
GOBP_LACRIMAL_GLAND_DEVELOPMENT	0.31402	0.997371	0.34101	0.999999	0.9989	0.999625
GOBP_LACTATE_TRANSMEMBRANE_TRANSPORT	0.45398	0.997371	0.547	0.999999	0.59642	0.937736
GOBP_LACTATION	0.3854	0.997371	0.66392	0.999999	0.010982	0.675938
GOBP_LAMELLIPODIUM_MORPHOGENESIS	0.22726	0.997371	0.10522	0.95162	0.25133	0.8761
GOBP_LATERAL_MESODERM_DEVELOPMENT	0.21807	0.997371	0.24618	0.999999	0.35131	0.895187
GOBP_LATERAL_VENTRICLE_DEVELOPMENT	0.46898	0.997371	0.49967	0.999999	0.3439	0.892814
GOBP_LATE_ENDOSOME_TO_GOLGI_TRANSPORT	0.34736	0.997371	0.37955	0.999999	0.5227	0.926374
GOBP_LATE_ENDOSOME_TO_LYSOSOME_TRANSPORT	0.3306	0.997371	0.26449	0.999999	0.3051	0.887626
GOBP_LATE_ENDOSOME_TO_VACUOLE_TRANSPORT	0.44552	0.997371	0.27999	0.999999	0.20368	0.86548
GOBP_LATE_ENDOSOME_TO_VACUOLE_TRANSPORT_VIA_MULTIVESICULAR_BODY_SORTING_PATHWAY	0.26496	0.997371	0.13853	0.961462	0.21503	0.86548
GOBP_LATE_NUCLEOPHAGY	0.24339	0.997371	0.5924	0.999999	0.80082	0.9635
GOBP_LAYER_FORMATION_IN_CEREBRAL_CORTEX	0.39358	0.997371	0.30377	0.999999	0.76857	0.956517
GOBP_LEARNED_VOCALIZATION_BEHAVIOR_OR_VOCAL_LEARNING	0.23102	0.997371	0.37158	0.999999	0.96642	0.992764
GOBP_LEARNING	0.22247	0.997371	0.2159	0.997961	0.84904	0.976434
GOBP_LENS_FIBER_CELL_DEVELOPMENT	0.63792	0.997371	0.69829	0.999999	0.22718	0.86684
GOBP_LENS_FIBER_CELL_MORPHOGENESIS	0.30705	0.997371	0.37481	0.999999	0.22287	0.86684
GOBP_LEPTIN_MEDIATED_SIGNALING_PATHWAY	0.34758	0.997371	0.2493	0.999999	0.21338	0.86548
GOBP_LEUCINE_CATABOLIC_PROCESS	0.67299	0.997371	0.93701	0.999999	0.37724	0.898783
GOBP_LEUCINE_METABOLIC_PROCESS	0.51648	0.997371	0.88668	0.999999	0.17587	0.85684
GOBP_LEUCINE_TRANSPORT	0.21839	0.997371	0.17581	0.979102	0.29668	0.887626
GOBP_LEUKOCYTE_ACTIVATION_INVOLVED_IN_INFLAMMATORY_RESPONSE	0.40081	0.997371	0.45441	0.999999	0.66944	0.944919
GOBP_LEUKOCYTE_ADHESION_TO_VASCULAR_ENDOTHELIAL_CELL	0.41397	0.997371	0.25041	0.999999	0.45051	0.913068
GOBP_LEUKOCYTE_CELL_CELL_ADHESION	0.49975	0.997371	0.73755	0.999999	0.26385	0.881189
GOBP_LEUKOCYTE_CHEMOTAXIS	0.66984	0.997371	0.87374	0.999999	0.2855	0.885135
GOBP_LEUKOCYTE_CHEMOTAXIS_INVOLVED_IN_INFLAMMATORY_RESPONSE	0.26592	0.997371	0.18705	0.983684	0.35756	0.895556
GOBP_LEUKOCYTE_DIFFERENTIATION	0.25014	0.997371	0.5165	0.999999	0.032156	0.741499
GOBP_LEUKOCYTE_HOMEOSTASIS	0.47217	0.997371	0.63906	0.999999	0.18034	0.857808
GOBP_LEUKOCYTE_MIGRATION_INVOLVED_IN_INFLAMMATORY_RESPONSE	0.62315	0.997371	0.44875	0.999999	0.095567	0.797882
GOBP_LEUKOCYTE_PROLIFERATION	0.55331	0.997371	0.70882	0.999999	0.46732	0.916695
GOBP_LEUKOCYTE_TETHERING_OR_ROLLING	0.59081	0.997371	0.40088	0.999999	0.23801	0.872408
GOBP_LEUKOTRIENE_CATABOLIC_PROCESS	0.37905	0.997371	0.14958	0.968856	0.92748	0.989573
GOBP_LEUKOTRIENE_TRANSPORT	0.42001	0.997371	0.46608	0.999999	0.89011	0.981811
GOBP_LIGAND_GATED_ION_CHANNEL_SIGNALING_PATHWAY	0.61556	0.997371	0.39238	0.999999	0.069373	0.770496
GOBP_LIMB_JOINT_MORPHOGENESIS	0.5412	0.997371	0.58196	0.999999	0.47832	0.91975
GOBP_LINOLEIC_ACID_METABOLIC_PROCESS	0.48194	0.997371	0.47208	0.999999	0.04845	0.741534
GOBP_LIPID_BIOSYNTHETIC_PROCESS	0.52895	0.997371	0.4288	0.999999	0.30295	0.887626
GOBP_LIPID_DROPLET_DISASSEMBLY	0.6325	0.997371	0.27808	0.999999	0.60083	0.937736
GOBP_LIPID_DROPLET_FORMATION	0.6439	0.997371	0.74469	0.999999	0.74614	0.955376
GOBP_LIPID_METABOLIC_PROCESS	0.55583	0.997371	0.67401	0.999999	0.60144	0.937736
GOBP_LIPID_PHOSPHORYLATION	0.48067	0.997371	0.55596	0.999999	0.59137	0.935829
GOBP_LIPID_TRANSPORT_ACROSS_BLOOD_BRAIN_BARRIER	0.36176	0.997371	0.54887	0.999999	0.050657	0.752572
GOBP_LIPOPOLYSACCHARIDE_MEDIATED_SIGNALING_PATHWAY	0.53371	0.997371	0.71287	0.999999	0.026961	0.73234
GOBP_LIPOXYGENASE_PATHWAY	0.36649	0.997371	0.32193	0.999999	0.0016605	0.601153
GOBP_LIVER_MORPHOGENESIS	0.56103	0.997371	0.35595	0.999999	0.41028	0.906602
GOBP_LOBAR_BRONCHUS_DEVELOPMENT	0.20649	0.997371	0.22193	0.999999	0.21634	0.86548
GOBP_LOBAR_BRONCHUS_EPITHELIUM_DEVELOPMENT	0.29717	0.997371	0.27161	0.999999	0.26172	0.880642
GOBP_LOCOMOTION_INVOLVED_IN_LOCOMOTORY_BEHAVIOR	0.65246	0.997371	0.45377	0.999999	0.6833	0.949336
GOBP_LOCOMOTORY_BEHAVIOR	0.55942	0.997371	0.44528	0.999999	0.38046	0.900841
GOBP_LOCOMOTOR_RHYTHM	0.50551	0.997371	0.41874	0.999999	0.66254	0.942944
GOBP_LONG_CHAIN_FATTY_ACID_BIOSYNTHETIC_PROCESS	0.3589	0.997371	0.22708	0.999999	0.044808	0.741499
GOBP_LONG_CHAIN_FATTY_ACID_CATABOLIC_PROCESS	0.32785	0.997371	0.13713	0.960304	0.52169	0.926374
GOBP_LONG_CHAIN_FATTY_ACYL_COA_BIOSYNTHETIC_PROCESS	0.56355	0.997371	0.5203	0.999999	0.14718	0.833529
GOBP_LONG_CHAIN_FATTY_ACYL_COA_METABOLIC_PROCESS	0.5343	0.997371	0.57204	0.999999	0.11708	0.811417
GOBP_LONG_TERM_MEMORY	0.58033	0.997371	0.74908	0.999999	0.070166	0.770496
GOBP_LOOP_OF_HENLE_DEVELOPMENT	0.6163	0.997371	0.59392	0.999999	0.14422	0.833529
GOBP_LOW_DENSITY_LIPOPROTEIN_PARTICLE_CLEARANCE	0.41015	0.997371	0.30251	0.999999	0.73804	0.954361
GOBP_LOW_DENSITY_LIPOPROTEIN_RECEPTOR_PARTICLE_METABOLIC_PROCESS	0.53446	0.997371	0.38431	0.999999	0.55388	0.92806
GOBP_LUNG_EPITHELIUM_DEVELOPMENT	0.47056	0.997371	0.15051	0.968856	0.52728	0.927488
GOBP_LUNG_GROWTH	0.53058	0.997371	0.52831	0.999999	0.48826	0.922999
GOBP_LUNG_MORPHOGENESIS	0.53321	0.997371	0.55202	0.999999	0.61673	0.938039
GOBP_LUNG_SECRETORY_CELL_DIFFERENTIATION	0.65398	0.997371	0.18915	0.983684	0.55637	0.92806
GOBP_LUTEINIZING_HORMONE_SECRETION	0.37015	0.997371	0.29113	0.999999	0.97169	0.994459
GOBP_LYMPHOCYTE_ACTIVATION	0.36926	0.997371	0.56548	0.999999	0.077714	0.784511
GOBP_LYMPHOCYTE_ANERGY	0.55847	0.997371	0.4432	0.999999	0.69666	0.951559
GOBP_LYMPHOCYTE_CHEMOTAXIS	0.55006	0.997371	0.74746	0.999999	0.63645	0.940297
GOBP_LYMPHOCYTE_COSTIMULATION	0.64492	0.997371	0.56302	0.999999	0.79217	0.962046
GOBP_LYMPHOCYTE_HOMEOSTASIS	0.45718	0.997371	0.73458	0.999999	0.25818	0.878614
GOBP_LYMPHOCYTE_MEDIATED_IMMUNITY	0.27504	0.997371	0.35966	0.999999	0.36475	0.895626
GOBP_LYMPHOCYTE_MIGRATION_INTO_LYMPHOID_ORGANS	0.67367	0.997371	0.73796	0.999999	0.29961	0.887626
GOBP_LYMPH_NODE_DEVELOPMENT	0.53627	0.997371	0.64854	0.999999	0.058253	0.770496
GOBP_LYSINE_METABOLIC_PROCESS	0.29041	0.997371	0.33193	0.999999	0.49667	0.924069
GOBP_LYSOSOMAL_LUMEN_ACIDIFICATION	0.5906	0.997371	0.603	0.999999	0.80197	0.963728
GOBP_LYSOSOMAL_MEMBRANE_ORGANIZATION	0.40405	0.997371	0.19374	0.984434	0.13442	0.822859
GOBP_LYSOSOMAL_MICROAUTOPHAGY	0.67289	0.997371	0.80324	0.999999	0.62647	0.93922
GOBP_LYSOSOMAL_PROTEIN_CATABOLIC_PROCESS	0.29003	0.997371	0.20655	0.992618	0.84765	0.976267
GOBP_LYSOSOMAL_TRANSPORT	0.40075	0.997371	0.71651	0.999999	0.45863	0.914677
GOBP_L_ALANINE_TRANSMEMBRANE_TRANSPORT	0.43376	0.997371	0.44536	0.999999	0.21436	0.86548
GOBP_L_ALANINE_TRANSPORT	0.45379	0.997371	0.35555	0.999999	0.14582	0.833529
GOBP_L_ARGININE_TRANSMEMBRANE_TRANSPORT	0.50512	0.997371	0.30486	0.999999	0.9613	0.992634
GOBP_L_ASPARTATE_IMPORT_ACROSS_PLASMA_MEMBRANE	0.25271	0.997371	0.45426	0.999999	0.0044484	0.635083
GOBP_L_ASPARTATE_TRANSMEMBRANE_TRANSPORT	0.29689	0.997371	0.35537	0.999999	0.067834	0.770496
GOBP_L_HISTIDINE_TRANSMEMBRANE_TRANSPORT	0.64364	0.997371	0.60279	0.999999	0.94037	0.991665
GOBP_L_LYSINE_TRANSPORT	0.6013	0.997371	0.44807	0.999999	0.85316	0.977269
GOBP_L_METHIONINE_SALVAGE_FROM_METHYLTHIOADENOSINE	0.23327	0.997371	0.22825	0.999999	0.12092	0.812055
GOBP_L_PROLINE_BIOSYNTHETIC_PROCESS	0.65142	0.997371	0.68009	0.999999	0.58097	0.933196
GOBP_L_SERINE_METABOLIC_PROCESS	0.34545	0.997371	0.32295	0.999999	0.40907	0.906415
GOBP_MACROMOLECULE_CATABOLIC_PROCESS	0.22295	0.997371	0.075894	0.924964	0.44664	0.912752
GOBP_MACROPHAGE_ACTIVATION	0.53565	0.997371	0.83917	0.999999	0.10167	0.802731
GOBP_MACROPHAGE_APOPTOTIC_PROCESS	0.52845	0.997371	0.55129	0.999999	0.038078	0.741499
GOBP_MACROPHAGE_COLONY_STIMULATING_FACTOR_PRODUCTION	0.32267	0.997371	0.17217	0.976214	0.16131	0.843819
GOBP_MACROPHAGE_COLONY_STIMULATING_FACTOR_SIGNALING_PATHWAY	0.65905	0.997371	0.56479	0.999999	0.64416	0.940537
GOBP_MACROPINOCYTOSIS	0.2959	0.997371	0.37508	0.999999	0.60596	0.937994
GOBP_MAGNESIUM_ION_HOMEOSTASIS	0.34721	0.997371	0.35066	0.999999	0.81671	0.968929
GOBP_MAGNESIUM_ION_TRANSPORT	0.62926	0.997371	0.68508	0.999999	0.71073	0.952195
GOBP_MAINTENANCE_OF_BLOOD_BRAIN_BARRIER	0.53549	0.997371	0.51927	0.999999	0.30885	0.887626
GOBP_MAINTENANCE_OF_CELL_NUMBER	0.57601	0.997371	0.71091	0.999999	0.46659	0.916405
GOBP_MAINTENANCE_OF_CELL_POLARITY	0.62418	0.997371	0.50924	0.999999	0.93847	0.991411
GOBP_MAINTENANCE_OF_LENS_TRANSPARENCY	0.25307	0.997371	0.3622	0.999999	0.85336	0.977269
GOBP_MAINTENANCE_OF_LOCATION_IN_CELL	0.63228	0.997371	0.74271	0.999999	0.20942	0.86548
GOBP_MAINTENANCE_OF_PRESYNAPTIC_ACTIVE_ZONE_STRUCTURE	0.33579	0.997371	0.36773	0.999999	0.83247	0.972726
GOBP_MAINTENANCE_OF_PROTEIN_LOCALIZATION_IN_ORGANELLE	0.58166	0.997371	0.77797	0.999999	0.0024159	0.601153
GOBP_MAINTENANCE_OF_PROTEIN_LOCATION	0.43861	0.997371	0.57868	0.999999	0.0043269	0.635083
GOBP_MAINTENANCE_OF_PROTEIN_LOCATION_IN_CELL	0.45185	0.997371	0.72746	0.999999	0.013494	0.692387
GOBP_MAINTENANCE_OF_PROTEIN_LOCATION_IN_EXTRACELLULAR_REGION	0.23517	0.997371	0.1438	0.9653	0.19356	0.860938
GOBP_MAINTENANCE_OF_SYNAPSE_STRUCTURE	0.55343	0.997371	0.51456	0.999999	0.91302	0.986919
GOBP_MALATE_METABOLIC_PROCESS	0.41421	0.997371	0.42294	0.999999	0.12835	0.819584
GOBP_MALE_GENITALIA_DEVELOPMENT	0.59877	0.997371	0.69806	0.999999	0.35326	0.895187
GOBP_MALE_MATING_BEHAVIOR	0.33576	0.997371	0.1597	0.968856	0.087219	0.794889
GOBP_MALE_MEIOSIS_I	0.67297	0.997371	0.30395	0.999999	0.090585	0.794889
GOBP_MALE_MEIOTIC_NUCLEAR_DIVISION	0.48142	0.997371	0.54882	0.999999	0.010733	0.675938
GOBP_MALE_SEX_DIFFERENTIATION	0.62237	0.997371	0.71248	0.999999	0.35441	0.895451
GOBP_MAMMARY_GLAND_ALVEOLUS_DEVELOPMENT	0.46804	0.997371	0.41553	0.999999	0.13268	0.822859
GOBP_MAMMARY_GLAND_BRANCHING_INVOLVED_IN_PREGNANCY	0.32653	0.997371	0.39349	0.999999	0.10357	0.80526
GOBP_MAMMARY_GLAND_DUCT_MORPHOGENESIS	0.4153	0.997371	0.33381	0.999999	0.29595	0.887626
GOBP_MAMMARY_GLAND_EPITHELIAL_CELL_DIFFERENTIATION	0.67206	0.997371	0.43511	0.999999	0.40328	0.904615
GOBP_MAMMARY_GLAND_EPITHELIAL_CELL_PROLIFERATION	0.35965	0.997371	0.37421	0.999999	0.22635	0.86684
GOBP_MAMMARY_GLAND_EPITHELIUM_DEVELOPMENT	0.27267	0.997371	0.15745	0.968856	0.32016	0.89018
GOBP_MAMMARY_GLAND_INVOLUTION	0.38004	0.997371	0.10925	0.95162	0.30462	0.887626
GOBP_MAMMARY_GLAND_MORPHOGENESIS	0.42343	0.997371	0.2194	0.999581	0.11077	0.80887
GOBP_MANCHETTE_ASSEMBLY	0.60351	0.997371	0.6057	0.999999	0.31476	0.887946
GOBP_MANNOSE_METABOLIC_PROCESS	0.40969	0.997371	0.77366	0.999999	0.58431	0.934413
GOBP_MAPK_CASCADE	0.59992	0.997371	0.76948	0.999999	0.19078	0.860811
GOBP_MARGINAL_ZONE_B_CELL_DIFFERENTIATION	0.46212	0.997371	0.55014	0.999999	0.104	0.805489
GOBP_MAST_CELL_ACTIVATION	0.28361	0.997371	0.27504	0.999999	0.36218	0.895556
GOBP_MAST_CELL_MEDIATED_IMMUNITY	0.38352	0.997371	0.33907	0.999999	0.58859	0.935141
GOBP_MATERNAL_PROCESS_INVOLVED_IN_PARTURITION	0.37205	0.997371	0.4907	0.999999	0.38313	0.900841
GOBP_MATURATION_OF_5_8S_RRNA_FROM_TRICISTRONIC_RRNA_TRANSCRIPT_SSU_RRNA_5_8S_RRNA_LSU_RRNA	0.51056	0.997371	0.44622	0.999999	0.12363	0.818455
GOBP_MATURATION_OF_LSU_RRNA_FROM_TRICISTRONIC_RRNA_TRANSCRIPT_SSU_RRNA_5_8S_RRNA_LSU_RRNA	0.47002	0.997371	0.76346	0.999999	0.025165	0.725264
GOBP_MATURE_B_CELL_DIFFERENTIATION	0.61327	0.997371	0.68458	0.999999	0.061496	0.770496
GOBP_MATURE_CONVENTIONAL_DENDRITIC_CELL_DIFFERENTIATION	0.61138	0.997371	0.95399	0.999999	0.44705	0.912801
GOBP_MDA_5_SIGNALING_PATHWAY	0.36572	0.997371	0.55368	0.999999	0.11345	0.809168
GOBP_MEDIUM_CHAIN_FATTY_ACYL_COA_METABOLIC_PROCESS	0.3041	0.997371	0.40296	0.999999	0.22768	0.86684
GOBP_MEIOSIS_II_CELL_CYCLE_PROCESS	0.46101	0.997371	0.51882	0.999999	0.53157	0.927488
GOBP_MEIOSIS_I_CELL_CYCLE_PROCESS	0.56801	0.997371	0.37797	0.999999	0.11301	0.809168
GOBP_MEIOTIC_CELL_CYCLE_CHECKPOINT_SIGNALING	0.27891	0.997371	0.34771	0.999999	0.83665	0.973677
GOBP_MEIOTIC_CELL_CYCLE_PHASE_TRANSITION	0.45763	0.997371	0.78517	0.999999	0.2664	0.882095
GOBP_MEIOTIC_CELL_CYCLE_PROCESS	0.33682	0.997371	0.31506	0.999999	0.32572	0.891159
GOBP_MEIOTIC_CHROMOSOME_CONDENSATION	0.34905	0.997371	0.07489	0.921477	0.47706	0.919511
GOBP_MEIOTIC_CHROMOSOME_SEGREGATION	0.5554	0.997371	0.69232	0.999999	0.51996	0.926273
GOBP_MEIOTIC_CHROMOSOME_SEPARATION	0.28072	0.997371	0.47431	0.999999	0.7612	0.956307
GOBP_MEIOTIC_TELOMERE_CLUSTERING	0.29919	0.997371	0.33895	0.999999	0.58006	0.932615
GOBP_MELANOCYTE_PROLIFERATION	0.29689	0.997371	0.25792	0.999999	0.19869	0.862773
GOBP_MELANOSOME_ASSEMBLY	0.61147	0.997371	0.80125	0.999999	0.68729	0.950314
GOBP_MEMBRANE_BIOGENESIS	0.27114	0.997371	0.23055	0.999999	0.35007	0.894857
GOBP_MEMBRANE_DEPOLARIZATION_DURING_SA_NODE_CELL_ACTION_POTENTIAL	0.29347	0.997371	0.1945	0.984434	0.54445	0.92806
GOBP_MEMBRANE_DISASSEMBLY	0.22468	0.997371	0.16484	0.972626	0.60324	0.937978
GOBP_MEMBRANE_DOCKING	0.62199	0.997371	0.63812	0.999999	0.98007	0.996271
GOBP_MEMBRANE_FISSION	0.65929	0.997371	0.37842	0.999999	0.15057	0.836544
GOBP_MEMBRANE_FUSION	0.27905	0.997371	0.19601	0.984434	0.70462	0.951908
GOBP_MEMBRANE_INVAGINATION	0.29986	0.997371	0.73068	0.999999	0.73113	0.954039
GOBP_MEMBRANE_LIPID_CATABOLIC_PROCESS	0.63057	0.997371	0.42574	0.999999	0.93323	0.990827
GOBP_MEMBRANE_LIPID_METABOLIC_PROCESS	0.60417	0.997371	0.27405	0.999999	0.81662	0.968929
GOBP_MEMBRANE_ORGANIZATION	0.2576	0.997371	0.77688	0.999999	0.93147	0.990581
GOBP_MEMBRANE_RAFT_ORGANIZATION	0.43652	0.997371	0.76111	0.999999	0.47105	0.918088
GOBP_MEMBRANE_REPOLARIZATION_DURING_ATRIAL_CARDIAC_MUSCLE_CELL_ACTION_POTENTIAL	0.32019	0.997371	0.35954	0.999999	0.37239	0.898411
GOBP_MEMBRANE_TO_MEMBRANE_DOCKING	0.49476	0.997371	0.5887	0.999999	0.64887	0.940922
GOBP_MESANGIAL_CELL_DEVELOPMENT	0.53318	0.997371	0.24814	0.999999	0.080927	0.785717
GOBP_MESANGIAL_CELL_DIFFERENTIATION	0.60115	0.997371	0.2888	0.999999	0.10135	0.802731
GOBP_MESENCHYMAL_CELL_DIFFERENTIATION_INVOLVED_IN_KIDNEY_DEVELOPMENT	0.51713	0.997371	0.73928	0.999999	0.55659	0.92806
GOBP_MESENCHYMAL_CELL_MIGRATION	0.45732	0.997371	0.62331	0.999999	0.80422	0.964315
GOBP_MESENCHYMAL_STEM_CELL_MAINTENANCE_INVOLVED_IN_NEPHRON_MORPHOGENESIS	0.38875	0.997371	0.42372	0.999999	0.9532	0.992634
GOBP_MESENCHYMAL_TO_EPITHELIAL_TRANSITION	0.33682	0.997371	0.44952	0.999999	0.30516	0.887626
GOBP_MESENCHYMAL_TO_EPITHELIAL_TRANSITION_INVOLVED_IN_METANEPHROS_MORPHOGENESIS	0.23662	0.997371	0.28663	0.999999	0.87236	0.978689
GOBP_MESENCHYME_DEVELOPMENT	0.67112	0.997371	0.9115	0.999999	0.58724	0.934775
GOBP_MESENCHYME_MIGRATION	0.56472	0.997371	0.3851	0.999999	0.65969	0.942016
GOBP_MESENCHYME_MORPHOGENESIS	0.45579	0.997371	0.4136	0.999999	0.46844	0.91735
GOBP_MESENDODERM_DEVELOPMENT	0.50329	0.997371	0.45695	0.999999	0.21546	0.86548
GOBP_MESODERMAL_CELL_FATE_SPECIFICATION	0.18652	0.997371	0.2561	0.999999	0.26713	0.882095
GOBP_MESODERMAL_CELL_MIGRATION	0.44211	0.997371	0.39101	0.999999	0.29284	0.886935
GOBP_MESONEPHRIC_TUBULE_MORPHOGENESIS	0.47348	0.997371	0.62547	0.999999	0.41086	0.906602
GOBP_METANEPHRIC_COLLECTING_DUCT_DEVELOPMENT	0.38602	0.997371	0.42813	0.999999	0.75857	0.956307
GOBP_METANEPHRIC_DISTAL_TUBULE_DEVELOPMENT	0.63845	0.997371	0.63191	0.999999	0.42685	0.907438
GOBP_METANEPHRIC_EPITHELIUM_DEVELOPMENT	0.64674	0.997371	0.67691	0.999999	0.23082	0.867666
GOBP_METANEPHRIC_GLOMERULAR_MESANGIUM_DEVELOPMENT	0.20818	0.997371	0.24536	0.999999	0.010057	0.665153
GOBP_METANEPHRIC_GLOMERULUS_DEVELOPMENT	0.27174	0.997371	0.43323	0.999999	0.135	0.822974
GOBP_METANEPHRIC_GLOMERULUS_VASCULATURE_DEVELOPMENT	0.21199	0.997371	0.3367	0.999999	0.013536	0.692387
GOBP_METANEPHRIC_LOOP_OF_HENLE_DEVELOPMENT	0.54495	0.997371	0.48818	0.999999	0.22069	0.86684
GOBP_METANEPHRIC_NEPHRON_DEVELOPMENT	0.45089	0.997371	0.57426	0.999999	0.23516	0.869763
GOBP_METANEPHRIC_NEPHRON_EPITHELIUM_DEVELOPMENT	0.66057	0.997371	0.67856	0.999999	0.4417	0.909943
GOBP_METANEPHRIC_NEPHRON_MORPHOGENESIS	0.5507	0.997371	0.58008	0.999999	0.4523	0.913068
GOBP_METANEPHRIC_NEPHRON_TUBULE_EPITHELIAL_CELL_DIFFERENTIATION	0.66082	0.997371	0.58645	0.999999	0.64377	0.940537
GOBP_METANEPHRIC_NEPHRON_TUBULE_MORPHOGENESIS	0.50504	0.997371	0.44444	0.999999	0.71602	0.953273
GOBP_METANEPHRIC_RENAL_VESICLE_MORPHOGENESIS	0.45528	0.997371	0.49189	0.999999	0.87057	0.978689
GOBP_METANEPHRIC_TUBULE_FORMATION	0.64037	0.997371	0.6847	0.999999	0.78472	0.959648
GOBP_METANEPHRIC_TUBULE_MORPHOGENESIS	0.62661	0.997371	0.5751	0.999999	0.44291	0.910491
GOBP_METAPHASE_PLATE_CONGRESSION	0.1991	0.997371	0.14334	0.964681	0.0019108	0.601153
GOBP_METENCEPHALON_DEVELOPMENT	0.39645	0.997371	0.41203	0.999999	0.025634	0.726662
GOBP_METHIONINE_BIOSYNTHETIC_PROCESS	0.28067	0.997371	0.2748	0.999999	0.53214	0.927488
GOBP_METHIONINE_METABOLIC_PROCESS	0.47437	0.997371	0.51803	0.999999	0.38687	0.901569
GOBP_METHYLGUANOSINE_CAP_DECAPPING	0.45924	0.997371	0.78622	0.999999	0.059237	0.770496
GOBP_MHC_CLASS_I_BIOSYNTHETIC_PROCESS	0.36348	0.997371	0.47625	0.999999	0.62507	0.939179
GOBP_MICROGLIAL_CELL_ACTIVATION_INVOLVED_IN_IMMUNE_RESPONSE	0.56979	0.997371	0.65779	0.999999	0.95606	0.992634
GOBP_MICROGLIAL_CELL_MIGRATION	0.67422	0.997371	0.69105	0.999999	0.93685	0.99083
GOBP_MICROGLIA_DIFFERENTIATION	0.43458	0.997371	0.33986	0.999999	0.36451	0.895626
GOBP_MICROTUBULE_BASED_PROTEIN_TRANSPORT	0.59075	0.997371	0.54207	0.999999	0.3197	0.890088
GOBP_MICROTUBULE_BUNDLE_FORMATION	0.18637	0.997371	0.56512	0.999999	0.61487	0.937994
GOBP_MICROTUBULE_CYTOSKELETON_ORGANIZATION	0.51095	0.997371	0.91796	0.999999	0.12377	0.818455
GOBP_MICROTUBULE_CYTOSKELETON_ORGANIZATION_INVOLVED_IN_MITOSIS	0.26746	0.997371	0.27016	0.999999	0.11127	0.80887
GOBP_MICROTUBULE_DEPOLYMERIZATION	0.44255	0.997371	0.29373	0.999999	0.70026	0.951908
GOBP_MICROTUBULE_NUCLEATION	0.43275	0.997371	0.74731	0.999999	0.33705	0.891159
GOBP_MICROTUBULE_NUCLEATION_BY_MICROTUBULE_ORGANIZING_CENTER	0.41655	0.997371	0.3468	0.999999	0.52415	0.926374
GOBP_MICROTUBULE_POLYMERIZATION	0.21653	0.997371	0.30105	0.999999	0.040022	0.741499
GOBP_MICROTUBULE_POLYMERIZATION_OR_DEPOLYMERIZATION	0.21833	0.997371	0.22476	0.999999	0.094241	0.794889
GOBP_MICTURITION	0.50975	0.997371	0.68132	0.999999	0.86906	0.978689
GOBP_MIDBODY_ABSCISSION	0.28439	0.997371	0.16597	0.973184	0.039437	0.741499
GOBP_MIDBRAIN_HINDBRAIN_BOUNDARY_DEVELOPMENT	0.39487	0.997371	0.42688	0.999999	0.45587	0.913822
GOBP_MIDGUT_DEVELOPMENT	0.41419	0.997371	0.34024	0.999999	0.53401	0.927488
GOBP_MINERALOCORTICOID_BIOSYNTHETIC_PROCESS	0.40529	0.997371	0.62996	0.999999	0.57642	0.932035
GOBP_MINERALOCORTICOID_METABOLIC_PROCESS	0.54712	0.997371	0.71349	0.999999	0.50572	0.925655
GOBP_MINERALOCORTICOID_SECRETION	0.26653	0.997371	0.53967	0.999999	0.01209	0.685583
GOBP_MINUS_END_DIRECTED_ORGANELLE_TRANSPORT_ALONG_MICROTUBULE	0.25188	0.997371	0.40856	0.999999	0.22762	0.86684
GOBP_MIRNA_CATABOLIC_PROCESS	0.46	0.997371	0.56533	0.999999	0.0681	0.770496
GOBP_MIRNA_MEDIATED_GENE_SILENCING_BY_MRNA_DESTABILIZATION	0.65749	0.997371	0.6011	0.999999	0.22669	0.86684
GOBP_MISMATCH_REPAIR	0.4613	0.997371	0.31714	0.999999	0.70586	0.951955
GOBP_MITOCHONDRIAL_ADP_TRANSMEMBRANE_TRANSPORT	0.48155	0.997371	0.41105	0.999999	0.45966	0.914745
GOBP_MITOCHONDRIAL_CYTOCHROME_C_OXIDASE_ASSEMBLY	0.44246	0.997371	0.1054	0.95162	0.80788	0.965572
GOBP_MITOCHONDRIAL_DNA_METABOLIC_PROCESS	0.63245	0.997371	0.55804	0.999999	0.49646	0.924069
GOBP_MITOCHONDRIAL_DNA_REPAIR	0.54658	0.997371	0.46628	0.999999	0.74877	0.955376
GOBP_MITOCHONDRIAL_ELECTRON_TRANSPORT_CYTOCHROME_C_TO_OXYGEN	0.46371	0.997371	0.67049	0.999999	0.054131	0.759328
GOBP_MITOCHONDRIAL_ELECTRON_TRANSPORT_UBIQUINOL_TO_CYTOCHROME_C	0.51988	0.997371	0.058823	0.908785	0.45212	0.913068
GOBP_MITOCHONDRIAL_PROTEIN_PROCESSING	0.34611	0.997371	0.29342	0.999999	0.1782	0.857175
GOBP_MITOCHONDRIAL_RESPIRASOME_ASSEMBLY	0.4873	0.997371	0.35554	0.999999	0.39508	0.902994
GOBP_MITOCHONDRIAL_RESPIRATORY_CHAIN_COMPLEX_ASSEMBLY	0.50293	0.997371	0.43074	0.999999	0.19664	0.862773
GOBP_MITOCHONDRIAL_RNA_METABOLIC_PROCESS	0.39538	0.997371	0.79764	0.999999	0.4264	0.907412
GOBP_MITOCHONDRIAL_TRANSCRIPTION	0.22984	0.997371	0.39931	0.999999	0.75698	0.956307
GOBP_MITOCHONDRIAL_TRANSLATION	0.26062	0.997371	0.52939	0.999999	0.17892	0.857485
GOBP_MITOCHONDRIAL_TRANSLATIONAL_ELONGATION	0.55733	0.997371	0.78916	0.999999	0.54938	0.92806
GOBP_MITOCHONDRION_DISTRIBUTION	0.51658	0.997371	0.41822	0.999999	0.00012813	0.311246
GOBP_MITOCHONDRION_ENDOPLASMIC_RETICULUM_MEMBRANE_TETHERING	0.49618	0.997371	0.5322	0.999999	0.52002	0.926273
GOBP_MITOCHONDRION_LOCALIZATION	0.39896	0.997371	0.19468	0.984434	0.024058	0.724052
GOBP_MITOCHONDRION_MORPHOGENESIS	0.49363	0.997371	0.65364	0.999999	0.921	0.987914
GOBP_MITOCHONDRION_ORGANIZATION	0.57256	0.997371	0.67726	0.999999	0.25428	0.877174
GOBP_MITOPHAGY	0.44	0.997371	0.62085	0.999999	0.038701	0.741499
GOBP_MITOTIC_CELL_CYCLE	0.28454	0.997371	0.46677	0.999999	0.010948	0.675938
GOBP_MITOTIC_CELL_CYCLE_CHECKPOINT_SIGNALING	0.51109	0.997371	0.16664	0.973184	0.45745	0.914677
GOBP_MITOTIC_CELL_CYCLE_PHASE_TRANSITION	0.26132	0.997371	0.16572	0.973184	0.81251	0.967434
GOBP_MITOTIC_CELL_CYCLE_PROCESS	0.24476	0.997371	0.14513	0.966624	0.096922	0.798762
GOBP_MITOTIC_CYTOKINESIS	0.39792	0.997371	0.25048	0.999999	0.29403	0.887626
GOBP_MITOTIC_CYTOKINETIC_PROCESS	0.31797	0.997371	0.31495	0.999999	0.049269	0.744023
GOBP_MITOTIC_DNA_REPLICATION	0.45083	0.997371	0.55213	0.999999	0.093108	0.794889
GOBP_MITOTIC_INTRA_S_DNA_DAMAGE_CHECKPOINT_SIGNALING	0.64793	0.997371	0.29626	0.999999	0.17262	0.855746
GOBP_MITOTIC_NUCLEAR_MEMBRANE_ORGANIZATION	0.29949	0.997371	0.39798	0.999999	0.065297	0.770496
GOBP_MITOTIC_RECOMBINATION	0.49347	0.997371	0.36152	0.999999	0.16567	0.848561
GOBP_MITOTIC_SPINDLE_ELONGATION	0.26937	0.997371	0.28345	0.999999	0.55081	0.92806
GOBP_MITOTIC_SPINDLE_ORGANIZATION	0.21172	0.997371	0.35092	0.999999	0.066239	0.770496
GOBP_MITRAL_VALVE_DEVELOPMENT	0.1965	0.997371	0.20339	0.990958	0.6505	0.941084
GOBP_MODIFIED_AMINO_ACID_TRANSPORT	0.33533	0.997371	0.16177	0.968911	0.92739	0.989573
GOBP_MODULATION_BY_HOST_OF_SYMBIONT_PROCESS	0.38891	0.997371	0.34886	0.999999	0.41187	0.906602
GOBP_MODULATION_BY_HOST_OF_VIRAL_PROCESS	0.47359	0.997371	0.29149	0.999999	0.29783	0.887626
GOBP_MODULATION_OF_PROCESS_OF_ANOTHER_ORGANISM	0.52681	0.997371	0.31269	0.999999	0.56123	0.928774
GOBP_MOLTING_CYCLE	0.54934	0.997371	0.1562	0.968856	0.93501	0.99083
GOBP_MOLTING_CYCLE_PROCESS	0.54502	0.997371	0.42515	0.999999	0.85498	0.977544
GOBP_MONOATOMIC_ANION_TRANSPORT	0.6377	0.997371	0.72935	0.999999	0.56776	0.930321
GOBP_MONOCYTE_AGGREGATION	0.46669	0.997371	0.51645	0.999999	0.086625	0.794889
GOBP_MONOCYTE_CHEMOTAXIS	0.60048	0.997371	0.91559	0.999999	0.14961	0.836463
GOBP_MONONUCLEAR_CELL_MIGRATION	0.64719	0.997371	0.93603	0.999999	0.15511	0.8383
GOBP_MONOSACCHARIDE_METABOLIC_PROCESS	0.59453	0.997371	0.58965	0.999999	0.13613	0.82493
GOBP_MONOTERPENOID_METABOLIC_PROCESS	0.36454	0.997371	0.25588	0.999999	0.43219	0.907671
GOBP_MORPHOGENESIS_OF_AN_ENDOTHELIUM	0.5302	0.997371	0.3892	0.999999	0.73736	0.954361
GOBP_MORPHOGENESIS_OF_AN_EPITHELIAL_SHEET	0.24133	0.997371	0.15574	0.968856	0.82093	0.970527
GOBP_MORPHOGENESIS_OF_AN_EPITHELIUM	0.47637	0.997371	0.61598	0.999999	0.24786	0.874376
GOBP_MORPHOGENESIS_OF_EMBRYONIC_EPITHELIUM	0.44992	0.997371	0.51156	0.999999	0.010843	0.675938
GOBP_MOTILE_CILIUM_ASSEMBLY	0.38515	0.997371	0.71928	0.999999	0.4354	0.907903
GOBP_MOTOR_BEHAVIOR	0.29992	0.997371	0.084623	0.931886	0.16221	0.844846
GOBP_MOTOR_LEARNING	0.37899	0.997371	0.41036	0.999999	0.11697	0.811417
GOBP_MOTOR_NEURON_AXON_GUIDANCE	0.5105	0.997371	0.35904	0.999999	0.04288	0.741499
GOBP_MOTOR_NEURON_MIGRATION	0.4008	0.997371	0.38047	0.999999	0.72384	0.953779
GOBP_MRNA_3_END_PROCESSING	0.60942	0.997371	0.81686	0.999999	0.37382	0.898489
GOBP_MRNA_3_END_PROCESSING_BY_STEM_LOOP_BINDING_AND_CLEAVAGE	0.5178	0.997371	0.89606	0.999999	0.74082	0.954889
GOBP_MRNA_3_SPLICE_SITE_RECOGNITION	0.50447	0.997371	0.63564	0.999999	0.27668	0.8828
GOBP_MRNA_ALTERNATIVE_POLYADENYLATION	0.45879	0.997371	0.46752	0.999999	0.34605	0.894221
GOBP_MRNA_CATABOLIC_PROCESS	0.24119	0.997371	0.16515	0.972935	0.31614	0.888768
GOBP_MRNA_CLEAVAGE	0.66313	0.997371	0.92701	0.999999	0.62725	0.93922
GOBP_MRNA_CLEAVAGE_INVOLVED_IN_MRNA_PROCESSING	0.52622	0.997371	0.71677	0.999999	0.72943	0.953823
GOBP_MRNA_EXPORT_FROM_NUCLEUS	0.31097	0.997371	0.22031	0.999999	0.22998	0.867666
GOBP_MRNA_METABOLIC_PROCESS	0.32711	0.997371	0.13745	0.960304	0.041584	0.741499
GOBP_MRNA_PROCESSING	0.65792	0.997371	0.43124	0.999999	0.13013	0.820603
GOBP_MRNA_PSEUDOURIDINE_SYNTHESIS	0.25699	0.997371	0.48842	0.999999	0.27685	0.8828
GOBP_MRNA_TRANSCRIPTION	0.57977	0.997371	0.37085	0.999999	0.091201	0.794889
GOBP_MRNA_TRANSPORT	0.61425	0.997371	0.59738	0.999999	0.35585	0.895556
GOBP_MUCOPOLYSACCHARIDE_METABOLIC_PROCESS	0.20838	0.997371	0.17064	0.976214	0.085124	0.79276
GOBP_MUCOSA_ASSOCIATED_LYMPHOID_TISSUE_DEVELOPMENT	0.48516	0.997371	0.58885	0.999999	0.74914	0.955376
GOBP_MULTICELLULAR_ORGANISMAL_LEVEL_HOMEOSTASIS	0.36235	0.997371	0.41399	0.999999	0.73783	0.954361
GOBP_MULTICELLULAR_ORGANISM_AGING	0.27825	0.997371	0.27077	0.999999	0.7501	0.955376
GOBP_MULTICELLULAR_ORGANISM_REPRODUCTION	0.44831	0.997371	0.28809	0.999999	0.39963	0.903711
GOBP_MULTIVESICULAR_BODY_ORGANIZATION	0.38745	0.997371	0.25684	0.999999	0.050329	0.749665
GOBP_MULTIVESICULAR_BODY_SORTING_PATHWAY	0.43912	0.997371	0.54189	0.999999	0.34525	0.893551
GOBP_MULTI_CILIATED_EPITHELIAL_CELL_DIFFERENTIATION	0.45661	0.997371	0.42744	0.999999	0.58645	0.934758
GOBP_MUSCLE_CELL_APOPTOTIC_PROCESS	0.61329	0.997371	0.91853	0.999999	0.59637	0.937736
GOBP_MUSCLE_CELL_DEVELOPMENT	0.20955	0.997371	0.47778	0.999999	0.5611	0.928774
GOBP_MUSCLE_CELL_FATE_COMMITMENT	0.66936	0.997371	0.66865	0.999999	0.5301	0.927488
GOBP_MUSCLE_CONTRACTION	0.52695	0.997371	0.49305	0.999999	0.49369	0.923894
GOBP_MUSCLE_ORGAN_DEVELOPMENT	0.44513	0.997371	0.7524	0.999999	0.45045	0.913068
GOBP_MUSCLE_ORGAN_MORPHOGENESIS	0.28796	0.997371	0.25835	0.999999	0.40016	0.903711
GOBP_MUSCLE_SYSTEM_PROCESS	0.37798	0.997371	0.31776	0.999999	0.60003	0.937736
GOBP_MUSCLE_TISSUE_DEVELOPMENT	0.30621	0.997371	0.6571	0.999999	0.25874	0.878614
GOBP_MYD88_DEPENDENT_TOLL_LIKE_RECEPTOR_SIGNALING_PATHWAY	0.24796	0.997371	0.2863	0.999999	0.18818	0.860811
GOBP_MYELIN_MAINTENANCE	0.30305	0.997371	0.49348	0.999999	0.74808	0.955376
GOBP_MYELOID_CELL_DEVELOPMENT	0.43301	0.997371	0.40189	0.999999	0.27973	0.883507
GOBP_MYELOID_DENDRITIC_CELL_ACTIVATION	0.658	0.997371	0.88877	0.999999	0.57104	0.930553
GOBP_MYELOID_DENDRITIC_CELL_DIFFERENTIATION	0.35878	0.997371	0.74313	0.999999	0.42159	0.906823
GOBP_MYELOID_LEUKOCYTE_CYTOKINE_PRODUCTION	0.67393	0.997371	0.49193	0.999999	0.050464	0.750735
GOBP_MYELOID_LEUKOCYTE_DIFFERENTIATION	0.41282	0.997371	0.49634	0.999999	0.0397	0.741499
GOBP_MYELOID_LEUKOCYTE_MIGRATION	0.53853	0.997371	0.77116	0.999999	0.05665	0.769065
GOBP_MYELOID_PROGENITOR_CELL_DIFFERENTIATION	0.42567	0.997371	0.3643	0.999999	0.50223	0.925655
GOBP_MYOTUBE_CELL_DEVELOPMENT	0.56197	0.997371	0.79372	0.999999	0.68393	0.949336
GOBP_MYOTUBE_DIFFERENTIATION	0.52332	0.997371	0.83822	0.999999	0.18031	0.857808
GOBP_NADH_METABOLIC_PROCESS	0.21308	0.997371	0.73152	0.999999	0.54126	0.927594
GOBP_NADPH_OXIDATION	0.4385	0.997371	0.44175	0.999999	0.4218	0.906823
GOBP_NATURAL_KILLER_CELL_ACTIVATION_INVOLVED_IN_IMMUNE_RESPONSE	0.21686	0.997371	0.57081	0.999999	0.060487	0.770496
GOBP_NATURAL_KILLER_CELL_CYTOKINE_PRODUCTION	0.47588	0.997371	0.59491	0.999999	0.23371	0.869349
GOBP_NATURAL_KILLER_CELL_DEGRANULATION	0.33827	0.997371	0.4985	0.999999	0.23423	0.869763
GOBP_NATURAL_KILLER_CELL_DIFFERENTIATION	0.2819	0.997371	0.44379	0.999999	0.22213	0.86684
GOBP_NATURAL_KILLER_CELL_MEDIATED_IMMUNE_RESPONSE_TO_TUMOR_CELL	0.55135	0.997371	0.65373	0.999999	0.067057	0.770496
GOBP_NATURAL_KILLER_CELL_MEDIATED_IMMUNITY	0.27047	0.997371	0.22934	0.999999	0.042748	0.741499
GOBP_NCRNA_EXPORT_FROM_NUCLEUS	0.33163	0.997371	0.40467	0.999999	0.63454	0.940212
GOBP_NCRNA_METABOLIC_PROCESS	0.2678	0.997371	0.29075	0.999999	0.0040868	0.635083
GOBP_NCRNA_PROCESSING	0.509	0.997371	0.55989	0.999999	0.013196	0.691513
GOBP_NCRNA_TRANSCRIPTION	0.28043	0.997371	0.25082	0.999999	0.73281	0.954271
GOBP_NECROPTOTIC_SIGNALING_PATHWAY	0.35738	0.997371	0.58805	0.999999	0.76123	0.956307
GOBP_NEGATIVE_REGULATION_BY_HOST_OF_VIRAL_TRANSCRIPTION	0.6554	0.997371	0.74832	0.999999	0.38111	0.900841
GOBP_NEGATIVE_REGULATION_OF_ACTION_POTENTIAL	0.37898	0.997371	0.40407	0.999999	0.9849	0.997445
GOBP_NEGATIVE_REGULATION_OF_ACTIVIN_RECEPTOR_SIGNALING_PATHWAY	0.4085	0.997371	0.61432	0.999999	0.73061	0.954039
GOBP_NEGATIVE_REGULATION_OF_ACUTE_INFLAMMATORY_RESPONSE	0.22861	0.997371	0.57818	0.999999	0.0074544	0.635083
GOBP_NEGATIVE_REGULATION_OF_ACUTE_INFLAMMATORY_RESPONSE_TO_ANTIGENIC_STIMULUS	0.47969	0.997371	0.68136	0.999999	0.14132	0.832931
GOBP_NEGATIVE_REGULATION_OF_ADAPTIVE_IMMUNE_RESPONSE	0.44827	0.997371	0.63791	0.999999	0.87509	0.979078
GOBP_NEGATIVE_REGULATION_OF_ADENYLATE_CYCLASE_ACTIVATING_G_PROTEIN_COUPLED_RECEPTOR_SIGNALING_PATHWAY	0.55755	0.997371	0.81717	0.999999	0.70376	0.951908
GOBP_NEGATIVE_REGULATION_OF_ALCOHOL_BIOSYNTHETIC_PROCESS	0.40722	0.997371	0.27114	0.999999	0.075747	0.779089
GOBP_NEGATIVE_REGULATION_OF_ALPHA_BETA_T_CELL_ACTIVATION	0.48116	0.997371	0.39362	0.999999	0.55417	0.92806
GOBP_NEGATIVE_REGULATION_OF_ALPHA_BETA_T_CELL_DIFFERENTIATION	0.50721	0.997371	0.64938	0.999999	0.082728	0.788997
GOBP_NEGATIVE_REGULATION_OF_ALPHA_BETA_T_CELL_PROLIFERATION	0.51125	0.997371	0.3675	0.999999	0.85774	0.977881
GOBP_NEGATIVE_REGULATION_OF_AMIDE_METABOLIC_PROCESS	0.67148	0.997371	0.58861	0.999999	0.052512	0.755402
GOBP_NEGATIVE_REGULATION_OF_AMINE_METABOLIC_PROCESS	0.24153	0.997371	0.21507	0.997961	0.6787	0.947322
GOBP_NEGATIVE_REGULATION_OF_AMYLOID_BETA_CLEARANCE	0.28423	0.997371	0.30044	0.999999	0.6153	0.937994
GOBP_NEGATIVE_REGULATION_OF_AMYLOID_PRECURSOR_PROTEIN_BIOSYNTHETIC_PROCESS	0.43076	0.997371	0.66699	0.999999	0.95739	0.992634
GOBP_NEGATIVE_REGULATION_OF_AMYLOID_PRECURSOR_PROTEIN_CATABOLIC_PROCESS	0.63468	0.997371	0.69691	0.999999	0.36165	0.895556
GOBP_NEGATIVE_REGULATION_OF_ANOIKIS	0.55997	0.997371	0.27451	0.999999	0.36229	0.895556
GOBP_NEGATIVE_REGULATION_OF_ANTIGEN_RECEPTOR_MEDIATED_SIGNALING_PATHWAY	0.57929	0.997371	0.95325	0.999999	0.39694	0.903711
GOBP_NEGATIVE_REGULATION_OF_APOPTOTIC_PROCESS_INVOLVED_IN_DEVELOPMENT	0.18958	0.997371	0.28568	0.999999	0.94387	0.991778
GOBP_NEGATIVE_REGULATION_OF_ASTROCYTE_ACTIVATION	0.66797	0.997371	0.53638	0.999999	0.60162	0.937736
GOBP_NEGATIVE_REGULATION_OF_ASTROCYTE_DIFFERENTIATION	0.47546	0.997371	0.3221	0.999999	0.27484	0.8828
GOBP_NEGATIVE_REGULATION_OF_ATPASE_COUPLED_CALCIUM_TRANSMEMBRANE_TRANSPORTER_ACTIVITY	0.47166	0.997371	0.44403	0.999999	0.95976	0.992634
GOBP_NEGATIVE_REGULATION_OF_ATP_BIOSYNTHETIC_PROCESS	0.3301	0.997371	0.23712	0.999999	0.91642	0.98734
GOBP_NEGATIVE_REGULATION_OF_ATP_METABOLIC_PROCESS	0.22942	0.997371	0.17031	0.976214	0.53343	0.927488
GOBP_NEGATIVE_REGULATION_OF_AXONOGENESIS	0.48816	0.997371	0.5435	0.999999	0.68424	0.949336
GOBP_NEGATIVE_REGULATION_OF_AXON_EXTENSION	0.41147	0.997371	0.3905	0.999999	0.45631	0.914448
GOBP_NEGATIVE_REGULATION_OF_BICELLULAR_TIGHT_JUNCTION_ASSEMBLY	0.45137	0.997371	0.38005	0.999999	0.98394	0.997445
GOBP_NEGATIVE_REGULATION_OF_BIOMINERAL_TISSUE_DEVELOPMENT	0.64049	0.997371	0.8066	0.999999	0.50473	0.925655
GOBP_NEGATIVE_REGULATION_OF_BLOOD_VESSEL_ENDOTHELIAL_CELL_MIGRATION	0.48662	0.997371	0.44969	0.999999	0.27892	0.883507
GOBP_NEGATIVE_REGULATION_OF_BLOOD_VESSEL_ENDOTHELIAL_CELL_PROLIFERATION_INVOLVED_IN_SPROUTING_ANGIOGENESIS	0.63222	0.997371	0.82004	0.999999	0.71732	0.953431
GOBP_NEGATIVE_REGULATION_OF_BMP_SIGNALING_PATHWAY	0.61528	0.997371	0.55591	0.999999	0.75828	0.956307
GOBP_NEGATIVE_REGULATION_OF_BONE_MINERALIZATION	0.6552	0.997371	0.80557	0.999999	0.2565	0.877634
GOBP_NEGATIVE_REGULATION_OF_BONE_REMODELING	0.49722	0.997371	0.66651	0.999999	0.55191	0.92806
GOBP_NEGATIVE_REGULATION_OF_B_CELL_ACTIVATION	0.44749	0.997371	0.70287	0.999999	0.30855	0.887626
GOBP_NEGATIVE_REGULATION_OF_B_CELL_APOPTOTIC_PROCESS	0.20065	0.997371	0.18636	0.983204	0.0065823	0.635083
GOBP_NEGATIVE_REGULATION_OF_B_CELL_MEDIATED_IMMUNITY	0.55573	0.997371	0.70985	0.999999	0.55789	0.92806
GOBP_NEGATIVE_REGULATION_OF_B_CELL_PROLIFERATION	0.35896	0.997371	0.67012	0.999999	0.26137	0.880642
GOBP_NEGATIVE_REGULATION_OF_B_CELL_RECEPTOR_SIGNALING_PATHWAY	0.57938	0.997371	0.99675	0.999999	0.43514	0.907903
GOBP_NEGATIVE_REGULATION_OF_CALCINEURIN_MEDIATED_SIGNALING	0.45802	0.997371	0.4069	0.999999	0.43389	0.907903
GOBP_NEGATIVE_REGULATION_OF_CALCIUM_ION_IMPORT	0.2051	0.997371	0.22954	0.999999	0.96634	0.992764
GOBP_NEGATIVE_REGULATION_OF_CALCIUM_ION_IMPORT_ACROSS_PLASMA_MEMBRANE	0.64066	0.997371	0.72009	0.999999	0.19417	0.861155
GOBP_NEGATIVE_REGULATION_OF_CALCIUM_ION_TRANSMEMBRANE_TRANSPORT_VIA_HIGH_VOLTAGE_GATED_CALCIUM_CHANNEL	0.36557	0.997371	0.37597	0.999999	0.61447	0.937994
GOBP_NEGATIVE_REGULATION_OF_CALCIUM_MEDIATED_SIGNALING	0.44132	0.997371	0.41425	0.999999	0.15727	0.840157
GOBP_NEGATIVE_REGULATION_OF_CAMP_DEPENDENT_PROTEIN_KINASE_ACTIVITY	0.27376	0.997371	0.18952	0.983759	0.15818	0.840437
GOBP_NEGATIVE_REGULATION_OF_CARDIAC_MUSCLE_ADAPTATION	0.61458	0.997371	0.43511	0.999999	0.91588	0.98734
GOBP_NEGATIVE_REGULATION_OF_CARDIAC_MUSCLE_CELL_DIFFERENTIATION	0.23847	0.997371	0.41071	0.999999	0.047809	0.741534
GOBP_NEGATIVE_REGULATION_OF_CARDIAC_MUSCLE_CELL_PROLIFERATION	0.20542	0.997371	0.37501	0.999999	0.42521	0.907356
GOBP_NEGATIVE_REGULATION_OF_CATABOLIC_PROCESS	0.41889	0.997371	0.36287	0.999999	0.45398	0.913297
GOBP_NEGATIVE_REGULATION_OF_CATALYTIC_ACTIVITY	0.4952	0.997371	0.68432	0.999999	0.26628	0.882095
GOBP_NEGATIVE_REGULATION_OF_CATECHOLAMINE_SECRETION	0.25808	0.997371	0.23302	0.999999	0.9834	0.9973
GOBP_NEGATIVE_REGULATION_OF_CD4_POSITIVE_ALPHA_BETA_T_CELL_ACTIVATION	0.21941	0.997371	0.2058	0.992618	0.21057	0.86548
GOBP_NEGATIVE_REGULATION_OF_CD4_POSITIVE_ALPHA_BETA_T_CELL_DIFFERENTIATION	0.44104	0.997371	0.59247	0.999999	0.075395	0.778878
GOBP_NEGATIVE_REGULATION_OF_CD4_POSITIVE_ALPHA_BETA_T_CELL_PROLIFERATION	0.20751	0.997371	0.065665	0.918009	0.85152	0.977269
GOBP_NEGATIVE_REGULATION_OF_CELLULAR_CATABOLIC_PROCESS	0.26332	0.997371	0.24531	0.999999	0.47122	0.918088
GOBP_NEGATIVE_REGULATION_OF_CELLULAR_COMPONENT_ORGANIZATION	0.25362	0.997371	0.28413	0.999999	0.44354	0.911148
GOBP_NEGATIVE_REGULATION_OF_CELLULAR_RESPONSE_TO_GROWTH_FACTOR_STIMULUS	0.60375	0.997371	0.54073	0.999999	0.6952	0.951559
GOBP_NEGATIVE_REGULATION_OF_CELLULAR_RESPONSE_TO_HYPOXIA	0.66945	0.997371	0.58294	0.999999	0.55654	0.92806
GOBP_NEGATIVE_REGULATION_OF_CELLULAR_RESPONSE_TO_TRANSFORMING_GROWTH_FACTOR_BETA_STIMULUS	0.25772	0.997371	0.35372	0.999999	0.72787	0.953823
GOBP_NEGATIVE_REGULATION_OF_CELLULAR_SENESCENCE	0.49273	0.997371	0.4269	0.999999	0.64934	0.940922
GOBP_NEGATIVE_REGULATION_OF_CELL_ACTIVATION	0.5525	0.997371	0.6971	0.999999	0.034325	0.741499
GOBP_NEGATIVE_REGULATION_OF_CELL_ADHESION	0.65019	0.997371	0.61776	0.999999	0.026663	0.73234
GOBP_NEGATIVE_REGULATION_OF_CELL_ADHESION_MEDIATED_BY_INTEGRIN	0.52714	0.997371	0.031981	0.822978	0.24012	0.873163
GOBP_NEGATIVE_REGULATION_OF_CELL_ADHESION_MOLECULE_PRODUCTION	0.24295	0.997371	0.16536	0.972935	0.72526	0.953823
GOBP_NEGATIVE_REGULATION_OF_CELL_CYCLE	0.61562	0.997371	0.19146	0.984434	0.15066	0.836544
GOBP_NEGATIVE_REGULATION_OF_CELL_CYCLE_CHECKPOINT	0.59732	0.997371	0.38588	0.999999	0.11421	0.809506
GOBP_NEGATIVE_REGULATION_OF_CELL_CYCLE_G1_S_PHASE_TRANSITION	0.4438	0.997371	0.098455	0.944939	0.71887	0.953467
GOBP_NEGATIVE_REGULATION_OF_CELL_CYCLE_PROCESS	0.27536	0.997371	0.045781	0.870943	0.41922	0.906823
GOBP_NEGATIVE_REGULATION_OF_CELL_DIFFERENTIATION	0.53566	0.997371	0.64987	0.999999	0.044862	0.741499
GOBP_NEGATIVE_REGULATION_OF_CELL_DIVISION	0.62474	0.997371	0.77605	0.999999	0.31207	0.88771
GOBP_NEGATIVE_REGULATION_OF_CELL_MIGRATION_INVOLVED_IN_SPROUTING_ANGIOGENESIS	0.37179	0.997371	0.34378	0.999999	0.35796	0.895556
GOBP_NEGATIVE_REGULATION_OF_CELL_POPULATION_PROLIFERATION	0.46934	0.997371	0.52011	0.999999	0.91794	0.98734
GOBP_NEGATIVE_REGULATION_OF_CELL_PROJECTION_ORGANIZATION	0.23456	0.997371	0.3098	0.999999	0.35242	0.895187
GOBP_NEGATIVE_REGULATION_OF_CELL_PROLIFERATION_INVOLVED_IN_KIDNEY_DEVELOPMENT	0.30738	0.997371	0.26351	0.999999	0.32748	0.891159
GOBP_NEGATIVE_REGULATION_OF_CELL_SIZE	0.44908	0.997371	0.60589	0.999999	0.71678	0.953346
GOBP_NEGATIVE_REGULATION_OF_CELL_VOLUME	0.55729	0.997371	0.57741	0.999999	0.92535	0.989114
GOBP_NEGATIVE_REGULATION_OF_CENTRIOLE_REPLICATION	0.19909	0.997371	0.33114	0.999999	0.0093724	0.665153
GOBP_NEGATIVE_REGULATION_OF_CENTROSOME_DUPLICATION	0.31962	0.997371	0.49758	0.999999	0.061314	0.770496
GOBP_NEGATIVE_REGULATION_OF_CHEMOKINE_C_C_MOTIF_LIGAND_5_PRODUCTION	0.63166	0.997371	0.49453	0.999999	0.82302	0.970827
GOBP_NEGATIVE_REGULATION_OF_CHEMOKINE_MEDIATED_SIGNALING_PATHWAY	0.51789	0.997371	0.58312	0.999999	0.7515	0.955376
GOBP_NEGATIVE_REGULATION_OF_CHEMOKINE_PRODUCTION	0.30076	0.997371	0.19786	0.985068	0.53127	0.927488
GOBP_NEGATIVE_REGULATION_OF_CHEMOTAXIS	0.50957	0.997371	0.5447	0.999999	0.2151	0.86548
GOBP_NEGATIVE_REGULATION_OF_CHOLESTEROL_EFFLUX	0.45304	0.997371	0.59788	0.999999	0.9728	0.994649
GOBP_NEGATIVE_REGULATION_OF_CHOLESTEROL_METABOLIC_PROCESS	0.38072	0.997371	0.3512	0.999999	0.33866	0.891159
GOBP_NEGATIVE_REGULATION_OF_CHOLESTEROL_STORAGE	0.65552	0.997371	0.72193	0.999999	0.17758	0.85684
GOBP_NEGATIVE_REGULATION_OF_CHONDROCYTE_PROLIFERATION	0.51655	0.997371	0.53209	0.999999	0.95396	0.992634
GOBP_NEGATIVE_REGULATION_OF_CHROMATIN_BINDING	0.39658	0.997371	0.41656	0.999999	0.075267	0.778878
GOBP_NEGATIVE_REGULATION_OF_CILIUM_ASSEMBLY	0.34663	0.997371	0.76	0.999999	0.11666	0.811417
GOBP_NEGATIVE_REGULATION_OF_CIRCADIAN_RHYTHM	0.65975	0.997371	0.5352	0.999999	0.86715	0.97828
GOBP_NEGATIVE_REGULATION_OF_COAGULATION	0.6257	0.997371	0.60818	0.999999	0.87453	0.979078
GOBP_NEGATIVE_REGULATION_OF_COLLATERAL_SPROUTING	0.66783	0.997371	0.57833	0.999999	0.52443	0.926374
GOBP_NEGATIVE_REGULATION_OF_COMPLEMENT_ACTIVATION	0.59482	0.997371	0.80821	0.999999	0.60914	0.937994
GOBP_NEGATIVE_REGULATION_OF_CREB_TRANSCRIPTION_FACTOR_ACTIVITY	0.19365	0.997371	0.54765	0.999999	0.26096	0.880642
GOBP_NEGATIVE_REGULATION_OF_CYCLIC_NUCLEOTIDE_PHOSPHODIESTERASE_ACTIVITY	0.5895	0.997371	0.87176	0.999999	0.78091	0.958898
GOBP_NEGATIVE_REGULATION_OF_CYSTEINE_TYPE_ENDOPEPTIDASE_ACTIVITY	0.50314	0.997371	0.23808	0.999999	0.39139	0.902796
GOBP_NEGATIVE_REGULATION_OF_CYTOKINE_PRODUCTION	0.47844	0.997371	0.45588	0.999999	0.65341	0.941084
GOBP_NEGATIVE_REGULATION_OF_CYTOKINE_PRODUCTION_INVOLVED_IN_IMMUNE_RESPONSE	0.65379	0.997371	0.43948	0.999999	0.65791	0.941586
GOBP_NEGATIVE_REGULATION_OF_DEFENSE_RESPONSE	0.29244	0.997371	0.332	0.999999	0.47998	0.920286
GOBP_NEGATIVE_REGULATION_OF_DEFENSE_RESPONSE_TO_BACTERIUM	0.19829	0.997371	0.17955	0.9799	0.61133	0.937994
GOBP_NEGATIVE_REGULATION_OF_DEFENSE_RESPONSE_TO_VIRUS	0.44679	0.997371	0.41194	0.999999	0.75515	0.956108
GOBP_NEGATIVE_REGULATION_OF_DELAYED_RECTIFIER_POTASSIUM_CHANNEL_ACTIVITY	0.58065	0.997371	0.6465	0.999999	0.38322	0.900841
GOBP_NEGATIVE_REGULATION_OF_DENDRITIC_CELL_APOPTOTIC_PROCESS	0.43971	0.997371	0.72448	0.999999	0.83185	0.972726
GOBP_NEGATIVE_REGULATION_OF_DENDRITIC_SPINE_MORPHOGENESIS	0.59996	0.997371	0.49081	0.999999	0.48451	0.920708
GOBP_NEGATIVE_REGULATION_OF_DEPHOSPHORYLATION	0.66697	0.997371	0.77824	0.999999	0.60053	0.937736
GOBP_NEGATIVE_REGULATION_OF_DEVELOPMENTAL_PROCESS	0.40584	0.997371	0.54042	0.999999	0.085753	0.793847
GOBP_NEGATIVE_REGULATION_OF_DIGESTIVE_SYSTEM_PROCESS	0.53234	0.997371	0.86303	0.999999	0.2971	0.887626
GOBP_NEGATIVE_REGULATION_OF_DNA_BINDING	0.19531	0.997371	0.41493	0.999999	0.24395	0.874053
GOBP_NEGATIVE_REGULATION_OF_DNA_BIOSYNTHETIC_PROCESS	0.66034	0.997371	0.8373	0.999999	0.59212	0.936074
GOBP_NEGATIVE_REGULATION_OF_DNA_DAMAGE_CHECKPOINT	0.20957	0.997371	0.1925	0.984434	0.29074	0.886935
GOBP_NEGATIVE_REGULATION_OF_DNA_RECOMBINATION	0.31395	0.997371	0.2414	0.999999	0.20427	0.86548
GOBP_NEGATIVE_REGULATION_OF_DNA_REPAIR	0.23104	0.997371	0.2713	0.999999	0.027558	0.734134
GOBP_NEGATIVE_REGULATION_OF_DOPAMINE_SECRETION	0.54722	0.997371	0.62349	0.999999	0.95174	0.992634
GOBP_NEGATIVE_REGULATION_OF_DOUBLE_STRAND_BREAK_REPAIR_VIA_HOMOLOGOUS_RECOMBINATION	0.1935	0.997371	0.1422	0.964373	0.081251	0.787397
GOBP_NEGATIVE_REGULATION_OF_ENDOCYTOSIS	0.47053	0.997371	0.75482	0.999999	0.70413	0.951908
GOBP_NEGATIVE_REGULATION_OF_ENDOPLASMIC_RETICULUM_CALCIUM_ION_CONCENTRATION	0.51345	0.997371	0.58161	0.999999	0.61696	0.938039
GOBP_NEGATIVE_REGULATION_OF_ENDOPLASMIC_RETICULUM_STRESS_INDUCED_INTRINSIC_APOPTOTIC_SIGNALING_PATHWAY	0.65531	0.997371	0.90999	0.999999	0.83407	0.97275
GOBP_NEGATIVE_REGULATION_OF_ENDOPLASMIC_RETICULUM_UNFOLDED_PROTEIN_RESPONSE	0.19529	0.997371	0.10562	0.95162	0.83973	0.974195
GOBP_NEGATIVE_REGULATION_OF_EPITHELIAL_CELL_APOPTOTIC_PROCESS	0.48893	0.997371	0.5	0.999999	0.041708	0.741499
GOBP_NEGATIVE_REGULATION_OF_EPITHELIAL_CELL_DIFFERENTIATION	0.23327	0.997371	0.13838	0.961462	0.32057	0.890247
GOBP_NEGATIVE_REGULATION_OF_EPITHELIAL_CELL_MIGRATION	0.32811	0.997371	0.3014	0.999999	0.39424	0.902994
GOBP_NEGATIVE_REGULATION_OF_ERYTHROCYTE_DIFFERENTIATION	0.1881	0.997371	0.146	0.966746	0.62937	0.939397
GOBP_NEGATIVE_REGULATION_OF_ESTABLISHMENT_OF_PROTEIN_LOCALIZATION	0.53386	0.997371	0.72834	0.999999	0.90134	0.983674
GOBP_NEGATIVE_REGULATION_OF_ESTABLISHMENT_OF_PROTEIN_LOCALIZATION_TO_MITOCHONDRION	0.34112	0.997371	0.19084	0.984396	0.034289	0.741499
GOBP_NEGATIVE_REGULATION_OF_EXCITATORY_POSTSYNAPTIC_POTENTIAL	0.44504	0.997371	0.37102	0.999999	0.2332	0.869275
GOBP_NEGATIVE_REGULATION_OF_EXECUTION_PHASE_OF_APOPTOSIS	0.54881	0.997371	0.36479	0.999999	0.22928	0.867529
GOBP_NEGATIVE_REGULATION_OF_EXOCYTOSIS	0.55397	0.997371	0.85726	0.999999	0.9253	0.989114
GOBP_NEGATIVE_REGULATION_OF_EXTRACELLULAR_MATRIX_ORGANIZATION	0.22465	0.997371	0.39162	0.999999	0.06262	0.770496
GOBP_NEGATIVE_REGULATION_OF_EXTRINSIC_APOPTOTIC_SIGNALING_PATHWAY	0.26843	0.997371	0.4313	0.999999	0.41036	0.906602
GOBP_NEGATIVE_REGULATION_OF_EXTRINSIC_APOPTOTIC_SIGNALING_PATHWAY_VIA_DEATH_DOMAIN_RECEPTORS	0.24205	0.997371	0.58726	0.999999	0.51251	0.925655
GOBP_NEGATIVE_REGULATION_OF_FATTY_ACID_BETA_OXIDATION	0.64823	0.997371	0.60183	0.999999	0.51322	0.925655
GOBP_NEGATIVE_REGULATION_OF_FATTY_ACID_BIOSYNTHETIC_PROCESS	0.4627	0.997371	0.24692	0.999999	0.75076	0.955376
GOBP_NEGATIVE_REGULATION_OF_FATTY_ACID_METABOLIC_PROCESS	0.35674	0.997371	0.22824	0.999999	0.61717	0.938039
GOBP_NEGATIVE_REGULATION_OF_FATTY_ACID_OXIDATION	0.46743	0.997371	0.32146	0.999999	0.71619	0.953342
GOBP_NEGATIVE_REGULATION_OF_FAT_CELL_PROLIFERATION	0.32129	0.997371	0.55497	0.999999	0.47686	0.919511
GOBP_NEGATIVE_REGULATION_OF_FEEDING_BEHAVIOR	0.56471	0.997371	0.52038	0.999999	0.49503	0.924069
GOBP_NEGATIVE_REGULATION_OF_FIBRINOLYSIS	0.43473	0.997371	0.34258	0.999999	0.96266	0.992634
GOBP_NEGATIVE_REGULATION_OF_FIBROBLAST_APOPTOTIC_PROCESS	0.61598	0.997371	0.38988	0.999999	0.094619	0.794889
GOBP_NEGATIVE_REGULATION_OF_FIBROBLAST_PROLIFERATION	0.34422	0.997371	0.20799	0.993309	0.45332	0.91325
GOBP_NEGATIVE_REGULATION_OF_FILOPODIUM_ASSEMBLY	0.42666	0.997371	0.83615	0.999999	0.1933	0.860938
GOBP_NEGATIVE_REGULATION_OF_GASTRIC_ACID_SECRETION	0.37843	0.997371	0.48646	0.999999	0.47966	0.920286
GOBP_NEGATIVE_REGULATION_OF_GENE_EXPRESSION	0.27424	0.997371	0.2146	0.997961	0.31375	0.88771
GOBP_NEGATIVE_REGULATION_OF_GENE_EXPRESSION_EPIGENETIC	0.63872	0.997371	0.58498	0.999999	0.098236	0.799017
GOBP_NEGATIVE_REGULATION_OF_GENE_EXPRESSION_VIA_CHROMOSOMAL_DNA_CYTOSINE_METHYLATION	0.20145	0.997371	0.048289	0.880125	0.35898	0.895556
GOBP_NEGATIVE_REGULATION_OF_GLIAL_CELL_APOPTOTIC_PROCESS	0.49659	0.997371	0.42534	0.999999	0.96521	0.99264
GOBP_NEGATIVE_REGULATION_OF_GLIAL_CELL_DIFFERENTIATION	0.49393	0.997371	0.26433	0.999999	0.72384	0.953779
GOBP_NEGATIVE_REGULATION_OF_GLIAL_CELL_PROLIFERATION	0.59151	0.997371	0.78508	0.999999	0.92595	0.989313
GOBP_NEGATIVE_REGULATION_OF_GLUCOCORTICOID_METABOLIC_PROCESS	0.29498	0.997371	0.40378	0.999999	0.098692	0.799504
GOBP_NEGATIVE_REGULATION_OF_GLUCOSE_IMPORT	0.18727	0.997371	0.17479	0.979102	0.82772	0.972402
GOBP_NEGATIVE_REGULATION_OF_GLYCOGEN_METABOLIC_PROCESS	0.60019	0.997371	0.35285	0.999999	0.4538	0.913297
GOBP_NEGATIVE_REGULATION_OF_GLYCOLYTIC_PROCESS	0.31131	0.997371	0.16592	0.973184	0.29358	0.887235
GOBP_NEGATIVE_REGULATION_OF_GLYCOPROTEIN_METABOLIC_PROCESS	0.43809	0.997371	0.48902	0.999999	0.58821	0.935109
GOBP_NEGATIVE_REGULATION_OF_GONADOTROPIN_SECRETION	0.38533	0.997371	0.26251	0.999999	0.51975	0.926273
GOBP_NEGATIVE_REGULATION_OF_GRANULOCYTE_CHEMOTAXIS	0.43799	0.997371	0.45374	0.999999	0.11311	0.809168
GOBP_NEGATIVE_REGULATION_OF_GTPASE_ACTIVITY	0.35541	0.997371	0.273	0.999999	0.86297	0.978094
GOBP_NEGATIVE_REGULATION_OF_GUANYL_NUCLEOTIDE_EXCHANGE_FACTOR_ACTIVITY	0.5336	0.997371	0.32614	0.999999	0.31209	0.88771
GOBP_NEGATIVE_REGULATION_OF_G_PROTEIN_COUPLED_RECEPTOR_SIGNALING_PATHWAY	0.28297	0.997371	0.6865	0.999999	0.087348	0.794889
GOBP_NEGATIVE_REGULATION_OF_HAIR_FOLLICLE_DEVELOPMENT	0.6384	0.997371	0.67941	0.999999	0.71426	0.952616
GOBP_NEGATIVE_REGULATION_OF_HEART_RATE	0.46209	0.997371	0.35161	0.999999	0.88678	0.980799
GOBP_NEGATIVE_REGULATION_OF_HEMATOPOIETIC_PROGENITOR_CELL_DIFFERENTIATION	0.52523	0.997371	0.60912	0.999999	0.50432	0.925655
GOBP_NEGATIVE_REGULATION_OF_HEMATOPOIETIC_STEM_CELL_DIFFERENTIATION	0.61391	0.997371	0.81336	0.999999	0.31952	0.890088
GOBP_NEGATIVE_REGULATION_OF_HEMOPOIESIS	0.64368	0.997371	0.90151	0.999999	0.077453	0.784511
GOBP_NEGATIVE_REGULATION_OF_HH_TARGET_TRANSCRIPTION_FACTOR_ACTIVITY	0.60026	0.997371	0.48131	0.999999	0.67076	0.945033
GOBP_NEGATIVE_REGULATION_OF_HIGH_VOLTAGE_GATED_CALCIUM_CHANNEL_ACTIVITY	0.5954	0.997371	0.63379	0.999999	0.81935	0.97002
GOBP_NEGATIVE_REGULATION_OF_HIPPO_SIGNALING	0.44308	0.997371	0.41296	0.999999	0.2131	0.86548
GOBP_NEGATIVE_REGULATION_OF_HISTONE_ACETYLATION	0.64873	0.997371	0.43576	0.999999	0.036874	0.741499
GOBP_NEGATIVE_REGULATION_OF_HOMOTYPIC_CELL_CELL_ADHESION	0.36995	0.997371	0.39196	0.999999	0.29371	0.887235
GOBP_NEGATIVE_REGULATION_OF_HORMONE_BIOSYNTHETIC_PROCESS	0.52642	0.997371	0.38995	0.999999	0.015656	0.692387
GOBP_NEGATIVE_REGULATION_OF_HORMONE_METABOLIC_PROCESS	0.51057	0.997371	0.34639	0.999999	0.034441	0.741499
GOBP_NEGATIVE_REGULATION_OF_HUMORAL_IMMUNE_RESPONSE	0.52073	0.997371	0.88271	0.999999	0.34053	0.891507
GOBP_NEGATIVE_REGULATION_OF_HUMORAL_IMMUNE_RESPONSE_MEDIATED_BY_CIRCULATING_IMMUNOGLOBULIN	0.65474	0.997371	0.89765	0.999999	0.62331	0.93909
GOBP_NEGATIVE_REGULATION_OF_HYDROGEN_PEROXIDE_MEDIATED_PROGRAMMED_CELL_DEATH	0.64298	0.997371	0.68927	0.999999	0.34962	0.894514
GOBP_NEGATIVE_REGULATION_OF_HYDROLASE_ACTIVITY	0.39174	0.997371	0.46821	0.999999	0.82714	0.972087
GOBP_NEGATIVE_REGULATION_OF_HYPOXIA_INDUCED_INTRINSIC_APOPTOTIC_SIGNALING_PATHWAY	0.62333	0.997371	0.5612	0.999999	0.80528	0.964598
GOBP_NEGATIVE_REGULATION_OF_IMMUNE_RESPONSE	0.59347	0.997371	0.69635	0.999999	0.85736	0.977881
GOBP_NEGATIVE_REGULATION_OF_IMMUNE_SYSTEM_PROCESS	0.35042	0.997371	0.58049	0.999999	0.13785	0.828545
GOBP_NEGATIVE_REGULATION_OF_IMMUNOGLOBULIN_PRODUCTION	0.50472	0.997371	0.74623	0.999999	0.45299	0.913068
GOBP_NEGATIVE_REGULATION_OF_INFLAMMATORY_RESPONSE	0.65967	0.997371	0.78173	0.999999	0.24433	0.874053
GOBP_NEGATIVE_REGULATION_OF_INFLAMMATORY_RESPONSE_TO_ANTIGENIC_STIMULUS	0.6015	0.997371	0.71816	0.999999	0.4089	0.906274
GOBP_NEGATIVE_REGULATION_OF_INNATE_IMMUNE_RESPONSE	0.44589	0.997371	0.33415	0.999999	0.78568	0.959648
GOBP_NEGATIVE_REGULATION_OF_INSULIN_LIKE_GROWTH_FACTOR_RECEPTOR_SIGNALING_PATHWAY	0.59995	0.997371	0.33605	0.999999	0.43119	0.907671
GOBP_NEGATIVE_REGULATION_OF_INTERFERON_ALPHA_PRODUCTION	0.51335	0.997371	0.63597	0.999999	0.12309	0.818226
GOBP_NEGATIVE_REGULATION_OF_INTERFERON_BETA_PRODUCTION	0.28009	0.997371	0.13826	0.961462	0.53608	0.927488
GOBP_NEGATIVE_REGULATION_OF_INTERLEUKIN_10_PRODUCTION	0.24752	0.997371	0.38792	0.999999	0.9571	0.992634
GOBP_NEGATIVE_REGULATION_OF_INTERLEUKIN_12_PRODUCTION	0.22466	0.997371	0.25928	0.999999	0.6902	0.950604
GOBP_NEGATIVE_REGULATION_OF_INTERLEUKIN_13_PRODUCTION	0.31685	0.997371	0.13758	0.960304	0.49141	0.923308
GOBP_NEGATIVE_REGULATION_OF_INTERLEUKIN_17_PRODUCTION	0.33248	0.997371	0.27493	0.999999	0.97979	0.996175
GOBP_NEGATIVE_REGULATION_OF_INTERLEUKIN_18_PRODUCTION	0.54396	0.997371	0.61863	0.999999	0.13947	0.828545
GOBP_NEGATIVE_REGULATION_OF_INTERLEUKIN_1_ALPHA_PRODUCTION	0.1914	0.997371	0.1099	0.95162	0.17579	0.85684
GOBP_NEGATIVE_REGULATION_OF_INTERLEUKIN_1_MEDIATED_SIGNALING_PATHWAY	0.32928	0.997371	0.23215	0.999999	0.94729	0.992478
GOBP_NEGATIVE_REGULATION_OF_INTERLEUKIN_1_PRODUCTION	0.62561	0.997371	0.504	0.999999	0.82219	0.970746
GOBP_NEGATIVE_REGULATION_OF_INTERLEUKIN_5_PRODUCTION	0.25108	0.997371	0.17559	0.979102	0.34614	0.894221
GOBP_NEGATIVE_REGULATION_OF_INTERLEUKIN_6_PRODUCTION	0.63316	0.997371	0.62681	0.999999	0.91245	0.986887
GOBP_NEGATIVE_REGULATION_OF_INTERLEUKIN_8_PRODUCTION	0.57213	0.997371	0.44753	0.999999	0.72891	0.953823
GOBP_NEGATIVE_REGULATION_OF_INTRACELLULAR_PROTEIN_TRANSPORT	0.39551	0.997371	0.45985	0.999999	0.84356	0.975317
GOBP_NEGATIVE_REGULATION_OF_INTRACELLULAR_SIGNAL_TRANSDUCTION	0.41989	0.997371	0.20668	0.992618	0.12415	0.818455
GOBP_NEGATIVE_REGULATION_OF_INTRACELLULAR_TRANSPORT	0.48995	0.997371	0.54913	0.999999	0.95925	0.992634
GOBP_NEGATIVE_REGULATION_OF_INTRINSIC_APOPTOTIC_SIGNALING_PATHWAY_IN_RESPONSE_TO_OSMOTIC_STRESS	0.34395	0.997371	0.47038	0.999999	0.95143	0.992634
GOBP_NEGATIVE_REGULATION_OF_IRE1_MEDIATED_UNFOLDED_PROTEIN_RESPONSE	0.40353	0.997371	0.32051	0.999999	0.85935	0.978094
GOBP_NEGATIVE_REGULATION_OF_ISOTYPE_SWITCHING	0.40929	0.997371	0.29488	0.999999	0.45435	0.913297
GOBP_NEGATIVE_REGULATION_OF_I_KAPPAB_KINASE_NF_KAPPAB_SIGNALING	0.34847	0.997371	0.56301	0.999999	0.17071	0.852943
GOBP_NEGATIVE_REGULATION_OF_KERATINOCYTE_PROLIFERATION	0.3222	0.997371	0.34673	0.999999	0.098198	0.799017
GOBP_NEGATIVE_REGULATION_OF_KIDNEY_DEVELOPMENT	0.52594	0.997371	0.65505	0.999999	0.61566	0.938006
GOBP_NEGATIVE_REGULATION_OF_KINASE_ACTIVITY	0.48216	0.997371	0.73573	0.999999	0.044025	0.741499
GOBP_NEGATIVE_REGULATION_OF_LAMELLIPODIUM_ASSEMBLY	0.3826	0.997371	0.50335	0.999999	0.5701	0.930553
GOBP_NEGATIVE_REGULATION_OF_LAMELLIPODIUM_ORGANIZATION	0.32121	0.997371	0.36983	0.999999	0.54827	0.92806
GOBP_NEGATIVE_REGULATION_OF_LEUKOCYTE_APOPTOTIC_PROCESS	0.22808	0.997371	0.19068	0.984013	0.25543	0.877634
GOBP_NEGATIVE_REGULATION_OF_LEUKOCYTE_CELL_CELL_ADHESION	0.57168	0.997371	0.72371	0.999999	0.14428	0.833529
GOBP_NEGATIVE_REGULATION_OF_LEUKOCYTE_CHEMOTAXIS	0.4932	0.997371	0.38773	0.999999	0.29286	0.886935
GOBP_NEGATIVE_REGULATION_OF_LEUKOCYTE_MIGRATION	0.56495	0.997371	0.55785	0.999999	0.24986	0.875675
GOBP_NEGATIVE_REGULATION_OF_LEUKOCYTE_PROLIFERATION	0.28099	0.997371	0.38724	0.999999	0.29468	0.887626
GOBP_NEGATIVE_REGULATION_OF_LIPID_CATABOLIC_PROCESS	0.62413	0.997371	0.65806	0.999999	0.21815	0.865813
GOBP_NEGATIVE_REGULATION_OF_LIPID_KINASE_ACTIVITY	0.54014	0.997371	0.36455	0.999999	0.52349	0.926374
GOBP_NEGATIVE_REGULATION_OF_LIPID_METABOLIC_PROCESS	0.62915	0.997371	0.27101	0.999999	0.21361	0.86548
GOBP_NEGATIVE_REGULATION_OF_LIPOPROTEIN_METABOLIC_PROCESS	0.49449	0.997371	0.44064	0.999999	0.42209	0.906823
GOBP_NEGATIVE_REGULATION_OF_LIPOPROTEIN_PARTICLE_CLEARANCE	0.65982	0.997371	0.59502	0.999999	0.97235	0.994488
GOBP_NEGATIVE_REGULATION_OF_LOCOMOTION	0.23899	0.997371	0.39776	0.999999	0.096836	0.798762
GOBP_NEGATIVE_REGULATION_OF_LONG_TERM_SYNAPTIC_POTENTIATION	0.50241	0.997371	0.50446	0.999999	0.59987	0.937736
GOBP_NEGATIVE_REGULATION_OF_LOW_DENSITY_LIPOPROTEIN_PARTICLE_CLEARANCE	0.41982	0.997371	0.43474	0.999999	0.96348	0.992634
GOBP_NEGATIVE_REGULATION_OF_LOW_DENSITY_LIPOPROTEIN_RECEPTOR_ACTIVITY	0.20556	0.997371	0.65234	0.999999	0.71671	0.953346
GOBP_NEGATIVE_REGULATION_OF_LYMPHOCYTE_ACTIVATION	0.27476	0.997371	0.43227	0.999999	0.12058	0.811823
GOBP_NEGATIVE_REGULATION_OF_LYMPHOCYTE_APOPTOTIC_PROCESS	0.44819	0.997371	0.32301	0.999999	0.47798	0.919617
GOBP_NEGATIVE_REGULATION_OF_LYMPHOCYTE_DIFFERENTIATION	0.33574	0.997371	0.75061	0.999999	0.038299	0.741499
GOBP_NEGATIVE_REGULATION_OF_LYMPHOCYTE_MIGRATION	0.66705	0.997371	0.683	0.999999	0.84623	0.975612
GOBP_NEGATIVE_REGULATION_OF_MACROPHAGE_CHEMOTAXIS	0.54273	0.997371	0.43997	0.999999	0.59774	0.937736
GOBP_NEGATIVE_REGULATION_OF_MACROPHAGE_CYTOKINE_PRODUCTION	0.36723	0.997371	0.25133	0.999999	0.075866	0.779089
GOBP_NEGATIVE_REGULATION_OF_MACROPHAGE_DERIVED_FOAM_CELL_DIFFERENTIATION	0.59486	0.997371	0.72938	0.999999	0.097614	0.798762
GOBP_NEGATIVE_REGULATION_OF_MACROPHAGE_MIGRATION	0.61079	0.997371	0.6013	0.999999	0.27464	0.8828
GOBP_NEGATIVE_REGULATION_OF_MAP_KINASE_ACTIVITY	0.60168	0.997371	0.84526	0.999999	0.28333	0.885135
GOBP_NEGATIVE_REGULATION_OF_MAST_CELL_ACTIVATION	0.33047	0.997371	0.39501	0.999999	0.50895	0.925655
GOBP_NEGATIVE_REGULATION_OF_MAST_CELL_ACTIVATION_INVOLVED_IN_IMMUNE_RESPONSE	0.53691	0.997371	0.60918	0.999999	0.78567	0.959648
GOBP_NEGATIVE_REGULATION_OF_MAST_CELL_DEGRANULATION	0.50355	0.997371	0.55315	0.999999	0.79473	0.962264
GOBP_NEGATIVE_REGULATION_OF_MEGAKARYOCYTE_DIFFERENTIATION	0.44318	0.997371	0.27387	0.999999	0.27355	0.882694
GOBP_NEGATIVE_REGULATION_OF_MEIOTIC_CELL_CYCLE	0.65993	0.997371	0.68249	0.999999	0.12554	0.818455
GOBP_NEGATIVE_REGULATION_OF_MEMBRANE_POTENTIAL	0.54338	0.997371	0.50848	0.999999	0.46077	0.914745
GOBP_NEGATIVE_REGULATION_OF_MEMBRANE_PROTEIN_ECTODOMAIN_PROTEOLYSIS	0.49095	0.997371	0.40868	0.999999	0.92625	0.989329
GOBP_NEGATIVE_REGULATION_OF_MESENCHYMAL_CELL_APOPTOTIC_PROCESS	0.50881	0.997371	0.63964	0.999999	0.16167	0.844846
GOBP_NEGATIVE_REGULATION_OF_MESENCHYMAL_CELL_PROLIFERATION	0.57099	0.997371	0.63742	0.999999	0.52339	0.926374
GOBP_NEGATIVE_REGULATION_OF_METALLOENDOPEPTIDASE_ACTIVITY	0.55889	0.997371	0.5854	0.999999	0.86704	0.97828
GOBP_NEGATIVE_REGULATION_OF_MICROTUBULE_POLYMERIZATION_OR_DEPOLYMERIZATION	0.27548	0.997371	0.11304	0.95162	0.21314	0.86548
GOBP_NEGATIVE_REGULATION_OF_MIRNA_MATURATION	0.35415	0.997371	0.23588	0.999999	0.57892	0.932211
GOBP_NEGATIVE_REGULATION_OF_MITOTIC_CELL_CYCLE_PHASE_TRANSITION	0.60874	0.997371	0.26411	0.999999	0.88237	0.980242
GOBP_NEGATIVE_REGULATION_OF_MOLECULAR_FUNCTION	0.63782	0.997371	0.76581	0.999999	0.23636	0.870116
GOBP_NEGATIVE_REGULATION_OF_MONOCYTE_CHEMOTACTIC_PROTEIN_1_PRODUCTION	0.26026	0.997371	0.30159	0.999999	0.31668	0.889138
GOBP_NEGATIVE_REGULATION_OF_MONOCYTE_DIFFERENTIATION	0.36555	0.997371	0.44283	0.999999	0.60392	0.937985
GOBP_NEGATIVE_REGULATION_OF_MONONUCLEAR_CELL_MIGRATION	0.29739	0.997371	0.38782	0.999999	0.57912	0.932211
GOBP_NEGATIVE_REGULATION_OF_MORPHOGENESIS_OF_AN_EPITHELIUM	0.40044	0.997371	0.40329	0.999999	0.54685	0.92806
GOBP_NEGATIVE_REGULATION_OF_MRNA_PROCESSING	0.18791	0.997371	0.25	0.999999	0.3167	0.889138
GOBP_NEGATIVE_REGULATION_OF_MULTICELLULAR_ORGANISMAL_PROCESS	0.32186	0.997371	0.48737	0.999999	0.64062	0.940537
GOBP_NEGATIVE_REGULATION_OF_MUSCLE_CELL_APOPTOTIC_PROCESS	0.21263	0.997371	0.39915	0.999999	0.44122	0.909615
GOBP_NEGATIVE_REGULATION_OF_MUSCLE_CONTRACTION	0.18631	0.997371	0.3151	0.999999	0.11899	0.811417
GOBP_NEGATIVE_REGULATION_OF_MUSCLE_ORGAN_DEVELOPMENT	0.43997	0.997371	0.24599	0.999999	0.064384	0.770496
GOBP_NEGATIVE_REGULATION_OF_MUSCLE_TISSUE_DEVELOPMENT	0.23192	0.997371	0.26055	0.999999	0.14715	0.833529
GOBP_NEGATIVE_REGULATION_OF_MYELINATION	0.22676	0.997371	0.11468	0.95162	0.43337	0.907851
GOBP_NEGATIVE_REGULATION_OF_MYELOID_CELL_APOPTOTIC_PROCESS	0.26133	0.997371	0.082902	0.931886	0.091326	0.794889
GOBP_NEGATIVE_REGULATION_OF_MYELOID_CELL_DIFFERENTIATION	0.3413	0.997371	0.26834	0.999999	0.20484	0.86548
GOBP_NEGATIVE_REGULATION_OF_MYELOID_LEUKOCYTE_DIFFERENTIATION	0.66806	0.997371	0.67841	0.999999	0.39939	0.903711
GOBP_NEGATIVE_REGULATION_OF_MYELOID_LEUKOCYTE_MEDIATED_IMMUNITY	0.21095	0.997371	0.46377	0.999999	0.80097	0.963612
GOBP_NEGATIVE_REGULATION_OF_MYOBLAST_PROLIFERATION	0.52611	0.997371	0.44292	0.999999	0.57054	0.930553
GOBP_NEGATIVE_REGULATION_OF_MYOSIN_LIGHT_CHAIN_PHOSPHATASE_ACTIVITY	0.61299	0.997371	0.57687	0.999999	0.98629	0.997486
GOBP_NEGATIVE_REGULATION_OF_MYOTUBE_DIFFERENTIATION	0.65326	0.997371	0.84511	0.999999	0.20438	0.86548
GOBP_NEGATIVE_REGULATION_OF_NATURAL_KILLER_CELL_ACTIVATION	0.49295	0.997371	0.55222	0.999999	0.05922	0.770496
GOBP_NEGATIVE_REGULATION_OF_NATURAL_KILLER_CELL_MEDIATED_IMMUNITY	0.62088	0.997371	0.36836	0.999999	0.47217	0.918088
GOBP_NEGATIVE_REGULATION_OF_NERVOUS_SYSTEM_PROCESS	0.46664	0.997371	0.2402	0.999999	0.71672	0.953346
GOBP_NEGATIVE_REGULATION_OF_NEURON_APOPTOTIC_PROCESS	0.65357	0.997371	0.80199	0.999999	0.54667	0.92806
GOBP_NEGATIVE_REGULATION_OF_NEURON_DEATH	0.52986	0.997371	0.54746	0.999999	0.46017	0.914745
GOBP_NEGATIVE_REGULATION_OF_NEURON_MIGRATION	0.2643	0.997371	0.28411	0.999999	0.14102	0.831739
GOBP_NEGATIVE_REGULATION_OF_NEURON_PROJECTION_DEVELOPMENT	0.25029	0.997371	0.16758	0.9732	0.57037	0.930553
GOBP_NEGATIVE_REGULATION_OF_NEURON_PROJECTION_REGENERATION	0.41922	0.997371	0.47549	0.999999	0.56936	0.930553
GOBP_NEGATIVE_REGULATION_OF_NEUROTRANSMITTER_SECRETION	0.63535	0.997371	0.79938	0.999999	0.55357	0.92806
GOBP_NEGATIVE_REGULATION_OF_NEUTROPHIL_MIGRATION	0.53837	0.997371	0.57379	0.999999	0.19188	0.860938
GOBP_NEGATIVE_REGULATION_OF_NF_KAPPAB_TRANSCRIPTION_FACTOR_ACTIVITY	0.56171	0.997371	0.4696	0.999999	0.71258	0.952392
GOBP_NEGATIVE_REGULATION_OF_NITRIC_OXIDE_METABOLIC_PROCESS	0.48793	0.997371	0.43957	0.999999	0.91701	0.98734
GOBP_NEGATIVE_REGULATION_OF_NLRP3_INFLAMMASOME_COMPLEX_ASSEMBLY	0.50336	0.997371	0.3225	0.999999	0.61037	0.937994
GOBP_NEGATIVE_REGULATION_OF_NODAL_SIGNALING_PATHWAY	0.35684	0.997371	0.49213	0.999999	0.28862	0.886456
GOBP_NEGATIVE_REGULATION_OF_NON_CANONICAL_WNT_SIGNALING_PATHWAY	0.6225	0.997371	0.719	0.999999	0.35792	0.895556
GOBP_NEGATIVE_REGULATION_OF_NOREPINEPHRINE_SECRETION	0.31229	0.997371	0.28116	0.999999	0.7723	0.957155
GOBP_NEGATIVE_REGULATION_OF_NOTCH_SIGNALING_PATHWAY	0.40891	0.997371	0.23476	0.999999	0.3159	0.888743
GOBP_NEGATIVE_REGULATION_OF_NUCLEAR_TRANSCRIBED_MRNA_CATABOLIC_PROCESS_DEADENYLATION_DEPENDENT_DECAY	0.36359	0.997371	0.71836	0.999999	0.040507	0.741499
GOBP_NEGATIVE_REGULATION_OF_NUCLEASE_ACTIVITY	0.4362	0.997371	0.42638	0.999999	0.9996	0.999796
GOBP_NEGATIVE_REGULATION_OF_NUCLEOTIDE_METABOLIC_PROCESS	0.44495	0.997371	0.37782	0.999999	0.67253	0.945783
GOBP_NEGATIVE_REGULATION_OF_OLIGODENDROCYTE_DIFFERENTIATION	0.62671	0.997371	0.40269	0.999999	0.93343	0.990827
GOBP_NEGATIVE_REGULATION_OF_ORGANIC_ACID_TRANSPORT	0.35479	0.997371	0.58461	0.999999	0.12234	0.816699
GOBP_NEGATIVE_REGULATION_OF_OSSIFICATION	0.46407	0.997371	0.60885	0.999999	0.096591	0.798762
GOBP_NEGATIVE_REGULATION_OF_OSTEOBLAST_DIFFERENTIATION	0.30402	0.997371	0.30669	0.999999	0.54224	0.927873
GOBP_NEGATIVE_REGULATION_OF_OSTEOBLAST_PROLIFERATION	0.63087	0.997371	0.53989	0.999999	0.092999	0.794889
GOBP_NEGATIVE_REGULATION_OF_OSTEOCLAST_DEVELOPMENT	0.34048	0.997371	0.26511	0.999999	0.18581	0.860617
GOBP_NEGATIVE_REGULATION_OF_OSTEOCLAST_DIFFERENTIATION	0.63385	0.997371	0.72214	0.999999	0.57485	0.931562
GOBP_NEGATIVE_REGULATION_OF_OXIDATIVE_STRESS_INDUCED_NEURON_INTRINSIC_APOPTOTIC_SIGNALING_PATHWAY	0.61899	0.997371	0.78912	0.999999	0.11555	0.810706
GOBP_NEGATIVE_REGULATION_OF_PEPTIDASE_ACTIVITY	0.28603	0.997371	0.23171	0.999999	0.53088	0.927488
GOBP_NEGATIVE_REGULATION_OF_PEPTIDYL_LYSINE_ACETYLATION	0.47614	0.997371	0.29449	0.999999	0.026411	0.727865
GOBP_NEGATIVE_REGULATION_OF_PERK_MEDIATED_UNFOLDED_PROTEIN_RESPONSE	0.3414	0.997371	0.21967	0.999581	0.55775	0.92806
GOBP_NEGATIVE_REGULATION_OF_PHOSPHATASE_ACTIVITY	0.46993	0.997371	0.60384	0.999999	0.59068	0.9356
GOBP_NEGATIVE_REGULATION_OF_PHOSPHATIDYLINOSITOL_3_KINASE_SIGNALING	0.66754	0.997371	0.43942	0.999999	0.70688	0.951955
GOBP_NEGATIVE_REGULATION_OF_PHOSPHOLIPID_METABOLIC_PROCESS	0.58625	0.997371	0.5614	0.999999	0.79047	0.961372
GOBP_NEGATIVE_REGULATION_OF_PHOSPHORUS_METABOLIC_PROCESS	0.50946	0.997371	0.64444	0.999999	0.2343	0.869763
GOBP_NEGATIVE_REGULATION_OF_PHOSPHORYLATION	0.40686	0.997371	0.47157	0.999999	0.1554	0.8383
GOBP_NEGATIVE_REGULATION_OF_POTASSIUM_ION_TRANSMEMBRANE_TRANSPORT	0.36053	0.997371	0.39829	0.999999	0.11451	0.809506
GOBP_NEGATIVE_REGULATION_OF_POTASSIUM_ION_TRANSPORT	0.6433	0.997371	0.68212	0.999999	0.034427	0.741499
GOBP_NEGATIVE_REGULATION_OF_PRODUCTION_OF_MOLECULAR_MEDIATOR_OF_IMMUNE_RESPONSE	0.51398	0.997371	0.52811	0.999999	0.64528	0.940569
GOBP_NEGATIVE_REGULATION_OF_PROSTAGLANDIN_BIOSYNTHETIC_PROCESS	0.66783	0.997371	0.60525	0.999999	0.15656	0.839549
GOBP_NEGATIVE_REGULATION_OF_PROTEASOMAL_PROTEIN_CATABOLIC_PROCESS	0.52374	0.997371	0.51077	0.999999	0.3524	0.895187
GOBP_NEGATIVE_REGULATION_OF_PROTEASOMAL_UBIQUITIN_DEPENDENT_PROTEIN_CATABOLIC_PROCESS	0.19737	0.997371	0.43354	0.999999	0.28906	0.886456
GOBP_NEGATIVE_REGULATION_OF_PROTEIN_ACETYLATION	0.38123	0.997371	0.38273	0.999999	0.037127	0.741499
GOBP_NEGATIVE_REGULATION_OF_PROTEIN_AUTOPHOSPHORYLATION	0.55761	0.997371	0.47541	0.999999	0.21137	0.86548
GOBP_NEGATIVE_REGULATION_OF_PROTEIN_CATABOLIC_PROCESS	0.45245	0.997371	0.55552	0.999999	0.55846	0.92806
GOBP_NEGATIVE_REGULATION_OF_PROTEIN_CONTAINING_COMPLEX_ASSEMBLY	0.52767	0.997371	0.23992	0.999999	0.53982	0.927488
GOBP_NEGATIVE_REGULATION_OF_PROTEIN_CONTAINING_COMPLEX_DISASSEMBLY	0.26066	0.997371	0.084392	0.931886	0.38714	0.901569
GOBP_NEGATIVE_REGULATION_OF_PROTEIN_EXIT_FROM_ENDOPLASMIC_RETICULUM	0.43897	0.997371	0.73667	0.999999	0.98112	0.996652
GOBP_NEGATIVE_REGULATION_OF_PROTEIN_IMPORT_INTO_NUCLEUS	0.459	0.997371	0.373	0.999999	0.67285	0.945783
GOBP_NEGATIVE_REGULATION_OF_PROTEIN_K63_LINKED_UBIQUITINATION	0.28961	0.997371	0.21584	0.997961	0.45583	0.913822
GOBP_NEGATIVE_REGULATION_OF_PROTEIN_KINASE_ACTIVITY_BY_REGULATION_OF_PROTEIN_PHOSPHORYLATION	0.30252	0.997371	0.24121	0.999999	0.29026	0.886935
GOBP_NEGATIVE_REGULATION_OF_PROTEIN_KINASE_B_SIGNALING	0.59103	0.997371	0.43621	0.999999	0.9244	0.988979
GOBP_NEGATIVE_REGULATION_OF_PROTEIN_LOCALIZATION	0.34676	0.997371	0.39848	0.999999	0.62525	0.939201
GOBP_NEGATIVE_REGULATION_OF_PROTEIN_LOCALIZATION_TO_CELL_SURFACE	0.25746	0.997371	0.089356	0.93825	0.17887	0.857485
GOBP_NEGATIVE_REGULATION_OF_PROTEIN_LOCALIZATION_TO_MEMBRANE	0.35662	0.997371	0.297	0.999999	0.60412	0.937994
GOBP_NEGATIVE_REGULATION_OF_PROTEIN_LOCALIZATION_TO_MICROTUBULE	0.36415	0.997371	0.33066	0.999999	0.20713	0.86548
GOBP_NEGATIVE_REGULATION_OF_PROTEIN_LOCALIZATION_TO_NUCLEUS	0.65504	0.997371	0.43827	0.999999	0.41623	0.906823
GOBP_NEGATIVE_REGULATION_OF_PROTEIN_MATURATION	0.34383	0.997371	0.37614	0.999999	0.74414	0.955376
GOBP_NEGATIVE_REGULATION_OF_PROTEIN_MODIFICATION_BY_SMALL_PROTEIN_CONJUGATION_OR_REMOVAL	0.29533	0.997371	0.61451	0.999999	0.42278	0.906823
GOBP_NEGATIVE_REGULATION_OF_PROTEIN_POLYMERIZATION	0.21108	0.997371	0.028728	0.820144	0.23941	0.873163
GOBP_NEGATIVE_REGULATION_OF_PROTEIN_POLYUBIQUITINATION	0.42622	0.997371	0.34462	0.999999	0.42464	0.907356
GOBP_NEGATIVE_REGULATION_OF_PROTEIN_SERINE_THREONINE_KINASE_ACTIVITY	0.38875	0.997371	0.56096	0.999999	0.042566	0.741499
GOBP_NEGATIVE_REGULATION_OF_PROTEIN_SUMOYLATION	0.25748	0.997371	0.56767	0.999999	0.89343	0.9825
GOBP_NEGATIVE_REGULATION_OF_PROTEIN_TARGETING_TO_MITOCHONDRION	0.61589	0.997371	0.42317	0.999999	0.048162	0.741534
GOBP_NEGATIVE_REGULATION_OF_PROTEOLYSIS	0.2993	0.997371	0.2051	0.992618	0.46439	0.915108
GOBP_NEGATIVE_REGULATION_OF_PROTEOLYSIS_INVOLVED_IN_PROTEIN_CATABOLIC_PROCESS	0.31415	0.997371	0.45007	0.999999	0.34228	0.892515
GOBP_NEGATIVE_REGULATION_OF_RECEPTOR_RECYCLING	0.23224	0.997371	0.13039	0.956125	0.89366	0.9825
GOBP_NEGATIVE_REGULATION_OF_REGULATED_SECRETORY_PATHWAY	0.40493	0.997371	0.77233	0.999999	0.9114	0.986713
GOBP_NEGATIVE_REGULATION_OF_REGULATORY_T_CELL_DIFFERENTIATION	0.3772	0.997371	0.30246	0.999999	0.051799	0.752619
GOBP_NEGATIVE_REGULATION_OF_RELEASE_OF_CYTOCHROME_C_FROM_MITOCHONDRIA	0.4792	0.997371	0.65933	0.999999	0.78571	0.959648
GOBP_NEGATIVE_REGULATION_OF_REPRODUCTIVE_PROCESS	0.37884	0.997371	0.73933	0.999999	0.28503	0.885135
GOBP_NEGATIVE_REGULATION_OF_RESPONSE_TO_DNA_DAMAGE_STIMULUS	0.48322	0.997371	0.28717	0.999999	0.0023302	0.601153
GOBP_NEGATIVE_REGULATION_OF_RESPONSE_TO_ENDOPLASMIC_RETICULUM_STRESS	0.34159	0.997371	0.78824	0.999999	0.85332	0.977269
GOBP_NEGATIVE_REGULATION_OF_RESPONSE_TO_EXTERNAL_STIMULUS	0.34644	0.997371	0.43268	0.999999	0.41278	0.906602
GOBP_NEGATIVE_REGULATION_OF_RESPONSE_TO_FOOD	0.40314	0.997371	0.36549	0.999999	0.43042	0.907671
GOBP_NEGATIVE_REGULATION_OF_RESPONSE_TO_OXIDATIVE_STRESS	0.51038	0.997371	0.48186	0.999999	0.56927	0.930553
GOBP_NEGATIVE_REGULATION_OF_RESPONSE_TO_REACTIVE_OXYGEN_SPECIES	0.51825	0.997371	0.59799	0.999999	0.58657	0.934775
GOBP_NEGATIVE_REGULATION_OF_RESPONSE_TO_TUMOR_CELL	0.48265	0.997371	0.44169	0.999999	0.15294	0.837283
GOBP_NEGATIVE_REGULATION_OF_RESPONSE_TO_TYPE_II_INTERFERON	0.32391	0.997371	0.37546	0.999999	0.83625	0.973426
GOBP_NEGATIVE_REGULATION_OF_RHO_PROTEIN_SIGNAL_TRANSDUCTION	0.52674	0.997371	0.13994	0.963376	0.20656	0.86548
GOBP_NEGATIVE_REGULATION_OF_RIG_I_SIGNALING_PATHWAY	0.30392	0.997371	0.12834	0.956125	0.72937	0.953823
GOBP_NEGATIVE_REGULATION_OF_RNA_CATABOLIC_PROCESS	0.33665	0.997371	0.15273	0.968856	0.38174	0.900841
GOBP_NEGATIVE_REGULATION_OF_RNA_POLYMERASE_II_REGULATORY_REGION_SEQUENCE_SPECIFIC_DNA_BINDING	0.60357	0.997371	0.66019	0.999999	0.011408	0.675938
GOBP_NEGATIVE_REGULATION_OF_RNA_SPLICING	0.39679	0.997371	0.41491	0.999999	0.27834	0.8828
GOBP_NEGATIVE_REGULATION_OF_SCHWANN_CELL_PROLIFERATION	0.5616	0.997371	0.70293	0.999999	0.64801	0.940922
GOBP_NEGATIVE_REGULATION_OF_SEQUESTERING_OF_TRIGLYCERIDE	0.27482	0.997371	0.16473	0.972626	0.54931	0.92806
GOBP_NEGATIVE_REGULATION_OF_SERINE_TYPE_PEPTIDASE_ACTIVITY	0.2795	0.997371	0.55366	0.999999	0.59876	0.937736
GOBP_NEGATIVE_REGULATION_OF_SIGNAL_TRANSDUCTION_IN_ABSENCE_OF_LIGAND	0.51104	0.997371	0.29842	0.999999	0.12641	0.818455
GOBP_NEGATIVE_REGULATION_OF_SINGLE_STRANDED_VIRAL_RNA_REPLICATION_VIA_DOUBLE_STRANDED_DNA_INTERMEDIATE	0.62991	0.997371	0.62218	0.999999	0.31409	0.887764
GOBP_NEGATIVE_REGULATION_OF_SKELETAL_MUSCLE_CELL_DIFFERENTIATION	0.4279	0.997371	0.55851	0.999999	0.43713	0.907903
GOBP_NEGATIVE_REGULATION_OF_SMAD_PROTEIN_COMPLEX_ASSEMBLY	0.40764	0.997371	0.46225	0.999999	0.39405	0.902994
GOBP_NEGATIVE_REGULATION_OF_SMOOTHENED_SIGNALING_PATHWAY_INVOLVED_IN_DORSAL_VENTRAL_NEURAL_TUBE_PATTERNING	0.577	0.997371	0.08573	0.931886	0.72726	0.953823
GOBP_NEGATIVE_REGULATION_OF_SMOOTH_MUSCLE_CELL_APOPTOTIC_PROCESS	0.40484	0.997371	0.517	0.999999	0.46094	0.914745
GOBP_NEGATIVE_REGULATION_OF_SMOOTH_MUSCLE_CELL_DIFFERENTIATION	0.32358	0.997371	0.57752	0.999999	0.22774	0.86684
GOBP_NEGATIVE_REGULATION_OF_SMOOTH_MUSCLE_CELL_MIGRATION	0.51965	0.997371	0.78758	0.999999	0.092349	0.794889
GOBP_NEGATIVE_REGULATION_OF_SMOOTH_MUSCLE_CONTRACTION	0.35144	0.997371	0.47154	0.999999	0.26601	0.882095
GOBP_NEGATIVE_REGULATION_OF_SOMATIC_STEM_CELL_POPULATION_MAINTENANCE	0.37201	0.997371	0.40738	0.999999	0.8988	0.983124
GOBP_NEGATIVE_REGULATION_OF_SPROUTING_ANGIOGENESIS	0.6663	0.997371	0.5613	0.999999	0.62158	0.938852
GOBP_NEGATIVE_REGULATION_OF_STEM_CELL_POPULATION_MAINTENANCE	0.4472	0.997371	0.63619	0.999999	0.9634	0.992634
GOBP_NEGATIVE_REGULATION_OF_STEM_CELL_PROLIFERATION	0.42302	0.997371	0.44052	0.999999	0.2273	0.86684
GOBP_NEGATIVE_REGULATION_OF_STEROID_HORMONE_BIOSYNTHETIC_PROCESS	0.27287	0.997371	0.39638	0.999999	0.04413	0.741499
GOBP_NEGATIVE_REGULATION_OF_STEROID_METABOLIC_PROCESS	0.41466	0.997371	0.12968	0.956125	0.16326	0.846365
GOBP_NEGATIVE_REGULATION_OF_STRESS_ACTIVATED_PROTEIN_KINASE_SIGNALING_CASCADE	0.27841	0.997371	0.54264	0.999999	0.33699	0.891159
GOBP_NEGATIVE_REGULATION_OF_STRIATED_MUSCLE_CELL_APOPTOTIC_PROCESS	0.20174	0.997371	0.33608	0.999999	0.64212	0.940537
GOBP_NEGATIVE_REGULATION_OF_STRIATED_MUSCLE_CELL_DIFFERENTIATION	0.27645	0.997371	0.34272	0.999999	0.031635	0.741499
GOBP_NEGATIVE_REGULATION_OF_STRIATED_MUSCLE_CONTRACTION	0.3399	0.997371	0.45909	0.999999	0.0617	0.770496
GOBP_NEGATIVE_REGULATION_OF_SYNAPSE_ASSEMBLY	0.57369	0.997371	0.44073	0.999999	0.034057	0.741499
GOBP_NEGATIVE_REGULATION_OF_SYNAPTIC_TRANSMISSION_GABAERGIC	0.51796	0.997371	0.56744	0.999999	0.3977	0.903711
GOBP_NEGATIVE_REGULATION_OF_SYNAPTIC_TRANSMISSION_GLUTAMATERGIC	0.42681	0.997371	0.60165	0.999999	0.0049591	0.635083
GOBP_NEGATIVE_REGULATION_OF_SYNCYTIUM_FORMATION_BY_PLASMA_MEMBRANE_FUSION	0.5771	0.997371	0.5774	0.999999	0.48662	0.921714
GOBP_NEGATIVE_REGULATION_OF_TELOMERE_CAPPING	0.30482	0.997371	0.22782	0.999999	0.45788	0.914677
GOBP_NEGATIVE_REGULATION_OF_TELOMERE_MAINTENANCE	0.5165	0.997371	0.63145	0.999999	0.36695	0.896555
GOBP_NEGATIVE_REGULATION_OF_TELOMERE_MAINTENANCE_VIA_TELOMERASE	0.57947	0.997371	0.75494	0.999999	0.54391	0.92806
GOBP_NEGATIVE_REGULATION_OF_THYMOCYTE_APOPTOTIC_PROCESS	0.36637	0.997371	0.15389	0.968856	0.78628	0.959732
GOBP_NEGATIVE_REGULATION_OF_TISSUE_REMODELING	0.30531	0.997371	0.47638	0.999999	0.32328	0.891159
GOBP_NEGATIVE_REGULATION_OF_TOLL_LIKE_RECEPTOR_2_SIGNALING_PATHWAY	0.28581	0.997371	0.39995	0.999999	0.026897	0.73234
GOBP_NEGATIVE_REGULATION_OF_TOLL_LIKE_RECEPTOR_SIGNALING_PATHWAY	0.26873	0.997371	0.38222	0.999999	0.67348	0.945857
GOBP_NEGATIVE_REGULATION_OF_TOR_SIGNALING	0.37848	0.997371	0.030006	0.822978	0.086543	0.794588
GOBP_NEGATIVE_REGULATION_OF_TRANSCRIPTION_BY_RNA_POLYMERASE_I	0.19569	0.997371	0.26036	0.999999	0.45229	0.913068
GOBP_NEGATIVE_REGULATION_OF_TRANSCRIPTION_FROM_RNA_POLYMERASE_II_PROMOTER_IN_RESPONSE_TO_STRESS	0.38958	0.997371	0.52541	0.999999	0.56892	0.930534
GOBP_NEGATIVE_REGULATION_OF_TRANSCRIPTION_REGULATORY_REGION_DNA_BINDING	0.39299	0.997371	0.65809	0.999999	0.43297	0.907739
GOBP_NEGATIVE_REGULATION_OF_TRANSFERASE_ACTIVITY	0.26514	0.997371	0.49485	0.999999	0.071721	0.770496
GOBP_NEGATIVE_REGULATION_OF_TRANSFORMING_GROWTH_FACTOR_BETA_PRODUCTION	0.20481	0.997371	0.37831	0.999999	0.66663	0.944226
GOBP_NEGATIVE_REGULATION_OF_TRANSFORMING_GROWTH_FACTOR_BETA_RECEPTOR_SIGNALING_PATHWAY	0.26751	0.997371	0.2921	0.999999	0.27197	0.882694
GOBP_NEGATIVE_REGULATION_OF_TRANSLATIONAL_INITIATION	0.60869	0.997371	0.80826	0.999999	0.71674	0.953346
GOBP_NEGATIVE_REGULATION_OF_TRANSMEMBRANE_RECEPTOR_PROTEIN_SERINE_THREONINE_KINASE_SIGNALING_PATHWAY	0.31112	0.997371	0.33112	0.999999	0.37613	0.898489
GOBP_NEGATIVE_REGULATION_OF_TRANSMISSION_OF_NERVE_IMPULSE	0.61993	0.997371	0.41953	0.999999	0.87209	0.978689
GOBP_NEGATIVE_REGULATION_OF_TUMOR_NECROSIS_FACTOR_MEDIATED_SIGNALING_PATHWAY	0.20891	0.997371	0.22368	0.999999	0.72001	0.953467
GOBP_NEGATIVE_REGULATION_OF_TYPE_2_IMMUNE_RESPONSE	0.24509	0.997371	0.17189	0.976214	0.27698	0.8828
GOBP_NEGATIVE_REGULATION_OF_TYPE_II_INTERFERON_PRODUCTION	0.46714	0.997371	0.55729	0.999999	0.1451	0.833529
GOBP_NEGATIVE_REGULATION_OF_TYPE_I_INTERFERON_PRODUCTION	0.52841	0.997371	0.38224	0.999999	0.61435	0.937994
GOBP_NEGATIVE_REGULATION_OF_TYROSINE_PHOSPHORYLATION_OF_STAT_PROTEIN	0.20849	0.997371	0.050322	0.88657	0.67739	0.94692
GOBP_NEGATIVE_REGULATION_OF_T_CELL_DIFFERENTIATION	0.24037	0.997371	0.62835	0.999999	0.054971	0.759618
GOBP_NEGATIVE_REGULATION_OF_T_CELL_DIFFERENTIATION_IN_THYMUS	0.19822	0.997371	0.87149	0.999999	0.63948	0.940537
GOBP_NEGATIVE_REGULATION_OF_T_CELL_MEDIATED_CYTOTOXICITY	0.62505	0.997371	0.63199	0.999999	0.89625	0.983096
GOBP_NEGATIVE_REGULATION_OF_T_CELL_MIGRATION	0.48733	0.997371	0.43996	0.999999	0.93356	0.990827
GOBP_NEGATIVE_REGULATION_OF_T_CELL_PROLIFERATION	0.33486	0.997371	0.29693	0.999999	0.23461	0.869763
GOBP_NEGATIVE_REGULATION_OF_T_CELL_RECEPTOR_SIGNALING_PATHWAY	0.55224	0.997371	0.61448	0.999999	0.41562	0.906823
GOBP_NEGATIVE_REGULATION_OF_T_HELPER_CELL_DIFFERENTIATION	0.45578	0.997371	0.60078	0.999999	0.10819	0.80887
GOBP_NEGATIVE_REGULATION_OF_VASCULAR_ASSOCIATED_SMOOTH_MUSCLE_CELL_DIFFERENTIATION	0.57302	0.997371	0.89107	0.999999	0.38685	0.901569
GOBP_NEGATIVE_REGULATION_OF_VASCULAR_ENDOTHELIAL_CELL_PROLIFERATION	0.24152	0.997371	0.20663	0.992618	0.90138	0.983674
GOBP_NEGATIVE_REGULATION_OF_VASCULAR_ENDOTHELIAL_GROWTH_FACTOR_RECEPTOR_SIGNALING_PATHWAY	0.35661	0.997371	0.28922	0.999999	0.45776	0.914677
GOBP_NEGATIVE_REGULATION_OF_VASCULAR_WOUND_HEALING	0.31975	0.997371	0.33839	0.999999	0.45351	0.91325
GOBP_NEGATIVE_REGULATION_OF_VASOCONSTRICTION	0.48474	0.997371	0.64175	0.999999	0.44872	0.913063
GOBP_NEGATIVE_REGULATION_OF_VIRAL_ENTRY_INTO_HOST_CELL	0.63795	0.997371	0.49363	0.999999	0.12278	0.81707
GOBP_NEGATIVE_REGULATION_OF_VIRAL_INDUCED_CYTOPLASMIC_PATTERN_RECOGNITION_RECEPTOR_SIGNALING_PATHWAY	0.50958	0.997371	0.44166	0.999999	0.65397	0.941084
GOBP_NEGATIVE_REGULATION_OF_VOLTAGE_GATED_POTASSIUM_CHANNEL_ACTIVITY	0.42481	0.997371	0.49821	0.999999	0.36289	0.89557
GOBP_NEGATIVE_REGULATION_OF_WNT_SIGNALING_PATHWAY	0.44495	0.997371	0.29651	0.999999	0.1217	0.814719
GOBP_NEPHRIC_DUCT_FORMATION	0.31922	0.997371	0.2937	0.999999	0.70347	0.951908
GOBP_NEPHRON_MORPHOGENESIS	0.54426	0.997371	0.75614	0.999999	0.27308	0.882694
GOBP_NERVE_DEVELOPMENT	0.36777	0.997371	0.38972	0.999999	0.2648	0.88206
GOBP_NERVE_GROWTH_FACTOR_SIGNALING_PATHWAY	0.23629	0.997371	0.38793	0.999999	0.44731	0.912947
GOBP_NERVOUS_SYSTEM_PROCESS_INVOLVED_IN_REGULATION_OF_SYSTEMIC_ARTERIAL_BLOOD_PRESSURE	0.42028	0.997371	0.32182	0.999999	0.81444	0.968579
GOBP_NEURAL_FOLD_FORMATION	0.20591	0.997371	0.26288	0.999999	0.13534	0.822974
GOBP_NEURAL_PLATE_ANTERIOR_POSTERIOR_REGIONALIZATION	0.28739	0.997371	0.35756	0.999999	0.53892	0.927488
GOBP_NEURAL_PLATE_MORPHOGENESIS	0.6226	0.997371	0.46453	0.999999	0.6746	0.946008
GOBP_NEURAL_PLATE_REGIONALIZATION	0.51839	0.997371	0.63582	0.999999	0.44595	0.912087
GOBP_NEURAL_TUBE_FORMATION	0.22834	0.997371	0.2243	0.999999	0.029442	0.736539
GOBP_NEUROBLAST_DIVISION	0.49936	0.997371	0.51706	0.999999	0.78058	0.958898
GOBP_NEUROBLAST_MIGRATION	0.57547	0.997371	0.72121	0.999999	0.60008	0.937736
GOBP_NEUROENDOCRINE_CELL_DIFFERENTIATION	0.55538	0.997371	0.35863	0.999999	0.30295	0.887626
GOBP_NEUROEPITHELIAL_CELL_DIFFERENTIATION	0.3357	0.997371	0.31834	0.999999	0.17961	0.857541
GOBP_NEUROFILAMENT_CYTOSKELETON_ORGANIZATION	0.25363	0.997371	0.23812	0.999999	0.81269	0.967512
GOBP_NEUROINFLAMMATORY_RESPONSE	0.51649	0.997371	0.60258	0.999999	0.8969	0.983096
GOBP_NEUROMUSCULAR_JUNCTION_DEVELOPMENT	0.61766	0.997371	0.76101	0.999999	0.93347	0.990827
GOBP_NEUROMUSCULAR_SYNAPTIC_TRANSMISSION	0.43324	0.997371	0.40986	0.999999	0.91878	0.987578
GOBP_NEURONAL_ACTION_POTENTIAL	0.33741	0.997371	0.23804	0.999999	0.64681	0.940674
GOBP_NEURONAL_ACTION_POTENTIAL_PROPAGATION	0.47825	0.997371	0.53836	0.999999	0.30582	0.887626
GOBP_NEURONAL_DENSE_CORE_VESICLE_EXOCYTOSIS	0.51004	0.997371	0.51299	0.999999	0.81132	0.966654
GOBP_NEURON_CELL_CELL_ADHESION	0.321	0.997371	0.37683	0.999999	0.50612	0.925655
GOBP_NEURON_DEATH_IN_RESPONSE_TO_HYDROGEN_PEROXIDE	0.63488	0.997371	0.73886	0.999999	0.68845	0.950396
GOBP_NEURON_FATE_DETERMINATION	0.63234	0.997371	0.68342	0.999999	0.93094	0.99045
GOBP_NEURON_GLIAL_CELL_SIGNALING	0.60403	0.997371	0.59524	0.999999	0.95628	0.992634
GOBP_NEURON_INTRINSIC_APOPTOTIC_SIGNALING_PATHWAY_IN_RESPONSE_TO_OXIDATIVE_STRESS	0.52807	0.997371	0.69889	0.999999	0.062411	0.770496
GOBP_NEURON_MATURATION	0.22395	0.997371	0.17376	0.978998	0.68869	0.950526
GOBP_NEURON_NEURON_SYNAPTIC_TRANSMISSION	0.66658	0.997371	0.56933	0.999999	0.77234	0.957155
GOBP_NEURON_PROJECTION_EXTENSION	0.18754	0.997371	0.17498	0.979102	0.90012	0.983422
GOBP_NEURON_PROJECTION_GUIDANCE	0.61182	0.997371	0.55981	0.999999	0.71429	0.952616
GOBP_NEURON_PROJECTION_MAINTENANCE	0.24132	0.997371	0.54	0.999999	0.45511	0.913659
GOBP_NEURON_PROJECTION_REGENERATION	0.45727	0.997371	0.56502	0.999999	0.95583	0.992634
GOBP_NEURON_RECOGNITION	0.19613	0.997371	0.34413	0.999999	0.98348	0.997322
GOBP_NEUROTRANSMITTER_RECEPTOR_LOCALIZATION_TO_POSTSYNAPTIC_SPECIALIZATION_MEMBRANE	0.27555	0.997371	0.48981	0.999999	0.48406	0.920708
GOBP_NEUROTRANSMITTER_RECEPTOR_TRANSPORT	0.29389	0.997371	0.34048	0.999999	0.033723	0.741499
GOBP_NEUROTRANSMITTER_RECEPTOR_TRANSPORT_ENDOSOME_TO_POSTSYNAPTIC_MEMBRANE	0.54546	0.997371	0.5567	0.999999	0.10501	0.807459
GOBP_NEUROTRANSMITTER_RECEPTOR_TRANSPORT_POSTSYNAPTIC_ENDOSOME_TO_LYSOSOME	0.58312	0.997371	0.68324	0.999999	0.10088	0.802731
GOBP_NEUROTRANSMITTER_RECEPTOR_TRANSPORT_TO_PLASMA_MEMBRANE	0.54219	0.997371	0.51006	0.999999	0.062895	0.770496
GOBP_NEUROTRANSMITTER_SECRETION	0.66653	0.997371	0.8375	0.999999	0.3306	0.891159
GOBP_NEUROTROPHIN_PRODUCTION	0.34555	0.997371	0.2504	0.999999	0.041209	0.741499
GOBP_NEUROTROPHIN_SIGNALING_PATHWAY	0.4663	0.997371	0.51992	0.999999	0.19998	0.862813
GOBP_NEUROTROPHIN_TRK_RECEPTOR_SIGNALING_PATHWAY	0.48535	0.997371	0.38431	0.999999	0.38587	0.901569
GOBP_NEUTRAL_AMINO_ACID_TRANSPORT	0.21266	0.997371	0.27458	0.999999	0.44666	0.912752
GOBP_NEUTRAL_LIPID_METABOLIC_PROCESS	0.52053	0.997371	0.45382	0.999999	0.25177	0.87666
GOBP_NEUTROPHIL_APOPTOTIC_PROCESS	0.67025	0.997371	0.47164	0.999999	0.75229	0.955376
GOBP_NEUTROPHIL_CHEMOTAXIS	0.53396	0.997371	0.63157	0.999999	0.29608	0.887626
GOBP_NEUTROPHIL_DEGRANULATION	0.35312	0.997371	0.48997	0.999999	0.90433	0.984458
GOBP_NEUTROPHIL_EXTRAVASATION	0.50087	0.997371	0.47501	0.999999	0.0021431	0.601153
GOBP_NEUTROPHIL_HOMEOSTASIS	0.38624	0.997371	0.2882	0.999999	0.36566	0.896114
GOBP_NEUTROPHIL_MEDIATED_CYTOTOXICITY	0.45594	0.997371	0.31315	0.999999	0.02249	0.720334
GOBP_NEUTROPHIL_MEDIATED_IMMUNITY	0.35129	0.997371	0.29181	0.999999	0.58411	0.934413
GOBP_NEUTROPHIL_MEDIATED_KILLING_OF_GRAM_NEGATIVE_BACTERIUM	0.34897	0.997371	0.11935	0.95162	0.048357	0.741534
GOBP_NEUTROPHIL_MEDIATED_KILLING_OF_SYMBIONT_CELL	0.49536	0.997371	0.33228	0.999999	0.029133	0.736539
GOBP_NEUTROPHIL_MIGRATION	0.64669	0.997371	0.78401	0.999999	0.22407	0.86684
GOBP_NITRIC_OXIDE_SYNTHASE_BIOSYNTHETIC_PROCESS	0.34736	0.997371	0.48222	0.999999	0.62092	0.938749
GOBP_NITRIC_OXIDE_TRANSPORT	0.54775	0.997371	0.59575	0.999999	0.71529	0.953197
GOBP_NITROGEN_UTILIZATION	0.21498	0.997371	0.36006	0.999999	0.085855	0.794276
GOBP_NLS_BEARING_PROTEIN_IMPORT_INTO_NUCLEUS	0.24675	0.997371	0.01423	0.750019	0.21742	0.865813
GOBP_NODAL_SIGNALING_PATHWAY	0.41048	0.997371	0.56104	0.999999	0.49453	0.924019
GOBP_NON_LYTIC_VIRAL_RELEASE	0.53802	0.997371	0.2676	0.999999	0.20288	0.86548
GOBP_NON_MOTILE_CILIUM_ASSEMBLY	0.24714	0.997371	0.33264	0.999999	0.18137	0.85932
GOBP_NORADRENERGIC_NEURON_DEVELOPMENT	0.49233	0.997371	0.4501	0.999999	0.56872	0.930534
GOBP_NOREPINEPHRINE_UPTAKE	0.65602	0.997371	0.76112	0.999999	0.4297	0.907671
GOBP_NOSE_DEVELOPMENT	0.66494	0.997371	0.83229	0.999999	0.23806	0.872408
GOBP_NOTCH_SIGNALING_PATHWAY	0.41583	0.997371	0.73256	0.999999	0.93326	0.990827
GOBP_NOTOCHORD_DEVELOPMENT	0.36124	0.997371	0.42776	0.999999	0.055746	0.765166
GOBP_NOTOCHORD_MORPHOGENESIS	0.33987	0.997371	0.33386	0.999999	0.43057	0.907671
GOBP_NUCLEAR_ENVELOPE_ORGANIZATION	0.33046	0.997371	0.292	0.999999	0.0069787	0.635083
GOBP_NUCLEAR_EXPORT	0.47419	0.997371	0.38777	0.999999	0.64335	0.940537
GOBP_NUCLEAR_MEMBRANE_ORGANIZATION	0.21637	0.997371	0.13306	0.956125	0.022126	0.720334
GOBP_NUCLEAR_MEMBRANE_REASSEMBLY	0.31977	0.997371	0.27547	0.999999	0.041579	0.741499
GOBP_NUCLEAR_MIGRATION_ALONG_MICROTUBULE	0.57701	0.997371	0.54042	0.999999	0.0010951	0.564275
GOBP_NUCLEAR_PORE_ORGANIZATION	0.55238	0.997371	0.58554	0.999999	0.94488	0.991778
GOBP_NUCLEAR_TRANSCRIBED_MRNA_CATABOLIC_PROCESS	0.67119	0.997371	0.62173	0.999999	0.18166	0.85932
GOBP_NUCLEAR_TRANSCRIBED_MRNA_CATABOLIC_PROCESS_DEADENYLATION_DEPENDENT_DECAY	0.47476	0.997371	0.53615	0.999999	0.06978	0.770496
GOBP_NUCLEAR_TRANSCRIBED_MRNA_CATABOLIC_PROCESS_EXONUCLEOLYTIC	0.66944	0.997371	0.22896	0.999999	0.36317	0.89557
GOBP_NUCLEAR_TRANSCRIBED_MRNA_CATABOLIC_PROCESS_NONSENSE_MEDIATED_DECAY	0.59481	0.997371	0.57289	0.999999	0.16404	0.847463
GOBP_NUCLEAR_TRANSCRIBED_MRNA_POLY_A_TAIL_SHORTENING	0.44107	0.997371	0.66154	0.999999	0.23212	0.868421
GOBP_NUCLEIC_ACID_PHOSPHODIESTER_BOND_HYDROLYSIS	0.48324	0.997371	0.56546	0.999999	0.35804	0.895556
GOBP_NUCLEOBASE_CATABOLIC_PROCESS	0.2417	0.997371	0.22476	0.999999	0.73867	0.954361
GOBP_NUCLEOBASE_CONTAINING_COMPOUND_TRANSPORT	0.37326	0.997371	0.3786	0.999999	0.77135	0.957155
GOBP_NUCLEOBASE_CONTAINING_SMALL_MOLECULE_BIOSYNTHETIC_PROCESS	0.58928	0.997371	0.41029	0.999999	0.82175	0.970587
GOBP_NUCLEOBASE_CONTAINING_SMALL_MOLECULE_CATABOLIC_PROCESS	0.56695	0.997371	0.41632	0.999999	0.73396	0.954361
GOBP_NUCLEOBASE_CONTAINING_SMALL_MOLECULE_INTERCONVERSION	0.25033	0.997371	0.21222	0.997206	0.3083	0.887626
GOBP_NUCLEOBASE_TRANSPORT	0.37178	0.997371	0.35457	0.999999	0.47163	0.918088
GOBP_NUCLEOLAR_LARGE_RRNA_TRANSCRIPTION_BY_RNA_POLYMERASE_I	0.60314	0.997371	0.30383	0.999999	0.71836	0.953467
GOBP_NUCLEOSIDE_BISPHOSPHATE_CATABOLIC_PROCESS	0.4716	0.997371	0.62034	0.999999	0.017078	0.7011
GOBP_NUCLEOSIDE_MONOPHOSPHATE_CATABOLIC_PROCESS	0.20733	0.997371	0.36371	0.999999	0.27253	0.882694
GOBP_NUCLEOSIDE_MONOPHOSPHATE_METABOLIC_PROCESS	0.65216	0.997371	0.44792	0.999999	0.039733	0.741499
GOBP_NUCLEOSIDE_MONOPHOSPHATE_PHOSPHORYLATION	0.37414	0.997371	0.22971	0.999999	0.17366	0.85684
GOBP_NUCLEOSIDE_SALVAGE	0.58509	0.997371	0.52602	0.999999	0.34711	0.894316
GOBP_NUCLEOSIDE_TRANSMEMBRANE_TRANSPORT	0.62859	0.997371	0.5142	0.999999	0.7158	0.953228
GOBP_NUCLEOSIDE_TRANSPORT	0.58613	0.997371	0.49484	0.999999	0.57328	0.930779
GOBP_NUCLEOSIDE_TRIPHOSPHATE_BIOSYNTHETIC_PROCESS	0.56217	0.997371	0.88461	0.999999	8.2454e-05	0.28041
GOBP_NUCLEOTIDE_BINDING_OLIGOMERIZATION_DOMAIN_CONTAINING_2_SIGNALING_PATHWAY	0.55771	0.997371	0.6844	0.999999	0.41743	0.906823
GOBP_NUCLEOTIDE_EXCISION_REPAIR	0.59196	0.997371	0.55052	0.999999	0.85719	0.977881
GOBP_NUCLEOTIDE_EXCISION_REPAIR_DNA_GAP_FILLING	0.61461	0.997371	0.68415	0.999999	0.85296	0.977269
GOBP_NUCLEOTIDE_SUGAR_BIOSYNTHETIC_PROCESS	0.62177	0.997371	0.8114	0.999999	0.75417	0.955976
GOBP_NUCLEOTIDE_SUGAR_METABOLIC_PROCESS	0.50452	0.997371	0.51602	0.999999	0.44344	0.911099
GOBP_NUCLEOTIDE_TRANSMEMBRANE_TRANSPORT	0.47604	0.997371	0.3901	0.999999	0.87266	0.978689
GOBP_NUCLEOTIDE_TRANSPORT	0.27359	0.997371	0.29162	0.999999	0.93339	0.990827
GOBP_NUCLEUS_ORGANIZATION	0.55277	0.997371	0.25821	0.999999	0.10983	0.80887
GOBP_N_ACYLETHANOLAMINE_METABOLIC_PROCESS	0.6671	0.997371	0.80802	0.999999	0.59981	0.937736
GOBP_N_TERMINAL_PROTEIN_LIPIDATION	0.63121	0.997371	0.35077	0.999999	0.26833	0.882694
GOBP_OBSERVATIONAL_LEARNING	0.39434	0.997371	0.48489	0.999999	0.96108	0.992634
GOBP_OLFACTORY_BEHAVIOR	0.44404	0.997371	0.62323	0.999999	0.53917	0.927488
GOBP_OLIGODENDROCYTE_DEVELOPMENT	0.51069	0.997371	0.39655	0.999999	0.97182	0.994459
GOBP_OLIGOPEPTIDE_IMPORT_ACROSS_PLASMA_MEMBRANE	0.20685	0.997371	0.13567	0.960304	0.91312	0.986919
GOBP_OMEGA_HYDROXYLASE_P450_PATHWAY	0.41264	0.997371	0.34277	0.999999	0.71846	0.953467
GOBP_ONCOSTATIN_M_MEDIATED_SIGNALING_PATHWAY	0.5337	0.997371	0.5554	0.999999	0.29225	0.886935
GOBP_ONE_CARBON_COMPOUND_TRANSPORT	0.6281	0.997371	0.48383	0.999999	0.45481	0.913596
GOBP_OOCYTE_MATURATION	0.63337	0.997371	0.76249	0.999999	0.075117	0.778878
GOBP_OPTIC_NERVE_DEVELOPMENT	0.31163	0.997371	0.32955	0.999999	0.70061	0.951908
GOBP_ORGANELLE_ASSEMBLY	0.23741	0.997371	0.4609	0.999999	0.016424	0.7011
GOBP_ORGANELLE_DISASSEMBLY	0.43983	0.997371	0.68304	0.999999	0.31759	0.889935
GOBP_ORGANELLE_FISSION	0.37494	0.997371	0.3128	0.999999	0.0023928	0.601153
GOBP_ORGANELLE_FUSION	0.60048	0.997371	0.30589	0.999999	0.7045	0.951908
GOBP_ORGANELLE_INHERITANCE	0.22844	0.997371	0.29491	0.999999	0.7313	0.954039
GOBP_ORGANELLE_MEMBRANE_FUSION	0.37812	0.997371	0.12245	0.95452	0.30454	0.887626
GOBP_ORGANIC_ACID_TRANSMEMBRANE_TRANSPORT	0.299	0.997371	0.4237	0.999999	0.78537	0.959648
GOBP_ORGANIC_ACID_TRANSPORT	0.58687	0.997371	0.85549	0.999999	0.70326	0.951908
GOBP_ORGANIC_CYCLIC_COMPOUND_CATABOLIC_PROCESS	0.63802	0.997371	0.70634	0.999999	0.39073	0.902577
GOBP_ORGANIC_HYDROXY_COMPOUND_CATABOLIC_PROCESS	0.21882	0.997371	0.11604	0.95162	0.59258	0.936081
GOBP_ORGANIC_HYDROXY_COMPOUND_TRANSPORT	0.66821	0.997371	0.78096	0.999999	0.47265	0.918088
GOBP_ORGANONITROGEN_COMPOUND_BIOSYNTHETIC_PROCESS	0.66314	0.997371	0.6457	0.999999	0.036329	0.741499
GOBP_ORGANONITROGEN_COMPOUND_CATABOLIC_PROCESS	0.66768	0.997371	0.55467	0.999999	0.76667	0.956307
GOBP_ORGANOPHOSPHATE_BIOSYNTHETIC_PROCESS	0.26233	0.997371	0.21678	0.997961	0.068705	0.770496
GOBP_ORGANOPHOSPHATE_METABOLIC_PROCESS	0.55192	0.997371	0.83708	0.999999	0.1885	0.860811
GOBP_ORGAN_OR_TISSUE_SPECIFIC_IMMUNE_RESPONSE	0.27935	0.997371	0.19525	0.984434	0.011105	0.675938
GOBP_OSSIFICATION	0.59172	0.997371	0.6013	0.999999	0.11352	0.809168
GOBP_OSTEOBLAST_DIFFERENTIATION	0.36186	0.997371	0.35626	0.999999	0.38581	0.901569
GOBP_OSTEOCLAST_DEVELOPMENT	0.46252	0.997371	0.47046	0.999999	0.18608	0.860617
GOBP_OSTEOCLAST_DIFFERENTIATION	0.24678	0.997371	0.34359	0.999999	0.38221	0.900841
GOBP_OTOLITH_DEVELOPMENT	0.54302	0.997371	0.57428	0.999999	0.10283	0.804576
GOBP_OTOLITH_MORPHOGENESIS	0.22342	0.997371	0.23418	0.999999	0.028616	0.736539
GOBP_OUTER_DYNEIN_ARM_ASSEMBLY	0.27839	0.997371	0.68507	0.999999	0.74622	0.955376
GOBP_OUTER_EAR_MORPHOGENESIS	0.51002	0.997371	0.37771	0.999999	0.89065	0.981847
GOBP_OUTFLOW_TRACT_SEPTUM_MORPHOGENESIS	0.52036	0.997371	0.64058	0.999999	0.64934	0.940922
GOBP_OVULATION_CYCLE_PROCESS	0.33236	0.997371	0.35496	0.999999	0.51216	0.925655
GOBP_OVULATION_FROM_OVARIAN_FOLLICLE	0.63288	0.997371	0.54509	0.999999	0.25057	0.875675
GOBP_OXALOACETATE_2_TRANSMEMBRANE_TRANSPORT	0.56662	0.997371	0.49924	0.999999	0.65769	0.941586
GOBP_OXALOACETATE_TRANSPORT	0.415	0.997371	0.37191	0.999999	0.50392	0.925655
GOBP_OXIDATIVE_PHOSPHORYLATION	0.49831	0.997371	0.69668	0.999999	0.014007	0.692387
GOBP_OXYGEN_TRANSPORT	0.34257	0.997371	0.49314	0.999999	0.99838	0.999611
GOBP_O_GLYCAN_PROCESSING	0.54679	0.997371	0.55823	0.999999	0.094206	0.794889
GOBP_P38MAPK_CASCADE	0.56004	0.997371	0.54686	0.999999	0.11718	0.811417
GOBP_PARACRINE_SIGNALING	0.24135	0.997371	0.25376	0.999999	0.082519	0.788997
GOBP_PARALLEL_ACTIN_FILAMENT_BUNDLE_ASSEMBLY	0.44705	0.997371	0.62654	0.999999	0.77903	0.958811
GOBP_PARANODAL_JUNCTION_ASSEMBLY	0.28067	0.997371	0.34878	0.999999	0.73157	0.954039
GOBP_PARATHYROID_GLAND_DEVELOPMENT	0.27631	0.997371	0.33271	0.999999	0.23652	0.870328
GOBP_PARAXIAL_MESODERM_FORMATION	0.50807	0.997371	0.54711	0.999999	0.43471	0.907903
GOBP_PARENTAL_BEHAVIOR	0.32858	0.997371	0.34947	0.999999	0.46844	0.91735
GOBP_PARKIN_MEDIATED_STIMULATION_OF_MITOPHAGY_IN_RESPONSE_TO_MITOCHONDRIAL_DEPOLARIZATION	0.66261	0.997371	0.72927	0.999999	0.051252	0.752619
GOBP_PARTURITION	0.36812	0.997371	0.44119	0.999999	0.45504	0.913659
GOBP_PATHWAY_RESTRICTED_SMAD_PROTEIN_PHOSPHORYLATION	0.4536	0.997371	0.58907	0.999999	0.045407	0.741499
GOBP_PATTERN_SPECIFICATION_INVOLVED_IN_KIDNEY_DEVELOPMENT	0.40086	0.997371	0.54581	0.999999	0.53021	0.927488
GOBP_PENILE_ERECTION	0.28385	0.997371	0.28258	0.999999	0.69729	0.951559
GOBP_PENTOSE_PHOSPHATE_SHUNT_NON_OXIDATIVE_BRANCH	0.34848	0.997371	0.29089	0.999999	0.93529	0.99083
GOBP_PEPTIDE_BIOSYNTHETIC_PROCESS	0.53309	0.997371	0.28053	0.999999	0.029678	0.736539
GOBP_PEPTIDE_CATABOLIC_PROCESS	0.52834	0.997371	0.67404	0.999999	0.87989	0.979874
GOBP_PEPTIDE_METABOLIC_PROCESS	0.60527	0.997371	0.48697	0.999999	0.1709	0.852943
GOBP_PEPTIDOGLYCAN_METABOLIC_PROCESS	0.50325	0.997371	0.71358	0.999999	0.1467	0.833529
GOBP_PEPTIDYL_AMINO_ACID_MODIFICATION	0.58907	0.997371	0.31029	0.999999	0.21411	0.86548
GOBP_PEPTIDYL_CYSTEINE_MODIFICATION	0.45808	0.997371	0.68987	0.999999	0.8429	0.975317
GOBP_PEPTIDYL_DIPHTHAMIDE_BIOSYNTHETIC_PROCESS_FROM_PEPTIDYL_HISTIDINE	0.48761	0.997371	0.63902	0.999999	0.72395	0.95379
GOBP_PEPTIDYL_HISTIDINE_MODIFICATION	0.53669	0.997371	0.56319	0.999999	0.82864	0.97243
GOBP_PEPTIDYL_LYSINE_DEACETYLATION	0.66231	0.997371	0.25269	0.999999	0.61514	0.937994
GOBP_PEPTIDYL_LYSINE_HYDROXYLATION	0.64553	0.997371	0.70488	0.999999	0.51814	0.926273
GOBP_PEPTIDYL_LYSINE_MONOMETHYLATION	0.44947	0.997371	0.48548	0.999999	0.96146	0.992634
GOBP_PEPTIDYL_LYSINE_OXIDATION	0.50872	0.997371	0.87093	0.999999	0.30235	0.887626
GOBP_PEPTIDYL_L_CYSTEINE_S_PALMITOYLATION	0.59597	0.997371	0.79026	0.999999	0.94086	0.991665
GOBP_PEPTIDYL_METHIONINE_MODIFICATION	0.54191	0.997371	0.6166	0.999999	0.62965	0.939397
GOBP_PEPTIDYL_PROLINE_HYDROXYLATION	0.47449	0.997371	0.14202	0.964373	0.62176	0.938852
GOBP_PEPTIDYL_PROLINE_HYDROXYLATION_TO_4_HYDROXY_L_PROLINE	0.54193	0.997371	0.1424	0.964373	0.75119	0.955376
GOBP_PEPTIDYL_PROLINE_MODIFICATION	0.4943	0.997371	0.21883	0.998979	0.14195	0.833529
GOBP_PEPTIDYL_SERINE_AUTOPHOSPHORYLATION	0.60353	0.997371	0.34804	0.999999	0.67241	0.945783
GOBP_PEPTIDYL_SERINE_MODIFICATION	0.35104	0.997371	0.15161	0.968856	0.4131	0.906823
GOBP_PEPTIDYL_TYROSINE_AUTOPHOSPHORYLATION	0.6521	0.997371	0.77475	0.999999	0.18333	0.85972
GOBP_PEPTIDYL_TYROSINE_DEPHOSPHORYLATION	0.58346	0.997371	0.75116	0.999999	0.24601	0.874148
GOBP_PERICARDIUM_DEVELOPMENT	0.67309	0.997371	0.62496	0.999999	0.23888	0.873145
GOBP_PERICARDIUM_MORPHOGENESIS	0.45429	0.997371	0.64962	0.999999	0.90868	0.986406
GOBP_PERICYTE_CELL_DIFFERENTIATION	0.34705	0.997371	0.19779	0.985068	0.032425	0.741499
GOBP_PERIPHERAL_NERVOUS_SYSTEM_AXON_REGENERATION	0.52656	0.997371	0.61817	0.999999	0.064345	0.770496
GOBP_PERIPHERAL_NERVOUS_SYSTEM_MYELIN_MAINTENANCE	0.59646	0.997371	0.79991	0.999999	0.84415	0.975335
GOBP_PERIPHERAL_NERVOUS_SYSTEM_NEURON_DIFFERENTIATION	0.39174	0.997371	0.35688	0.999999	0.073991	0.776321
GOBP_PERISTALSIS	0.52343	0.997371	0.49156	0.999999	0.9146	0.987044
GOBP_PERK_MEDIATED_UNFOLDED_PROTEIN_RESPONSE	0.60578	0.997371	0.48986	0.999999	0.42016	0.906823
GOBP_PEROXISOMAL_TRANSPORT	0.56868	0.997371	0.64343	0.999999	0.83489	0.973129
GOBP_PEROXISOME_PROLIFERATOR_ACTIVATED_RECEPTOR_SIGNALING_PATHWAY	0.51191	0.997371	0.45329	0.999999	0.1842	0.860334
GOBP_PHAGOCYTOSIS_ENGULFMENT	0.51081	0.997371	0.85748	0.999999	0.6976	0.951559
GOBP_PHAGOLYSOSOME_ASSEMBLY	0.49879	0.997371	0.16725	0.973184	0.20349	0.86548
GOBP_PHAGOSOME_LYSOSOME_FUSION	0.41383	0.997371	0.049116	0.881607	0.39586	0.903025
GOBP_PHAGOSOME_MATURATION	0.52404	0.997371	0.29107	0.999999	0.57547	0.931562
GOBP_PHARYNGEAL_ARCH_ARTERY_MORPHOGENESIS	0.55424	0.997371	0.78052	0.999999	0.86837	0.978601
GOBP_PHARYNGEAL_SYSTEM_DEVELOPMENT	0.6319	0.997371	0.82888	0.999999	0.20231	0.864994
GOBP_PHENOL_CONTAINING_COMPOUND_CATABOLIC_PROCESS	0.43295	0.997371	0.3764	0.999999	0.095896	0.797882
GOBP_PHENOTYPIC_SWITCHING	0.28054	0.997371	0.15935	0.968856	0.89048	0.981837
GOBP_PHENYLPROPANOID_METABOLIC_PROCESS	0.20175	0.997371	0.26582	0.999999	0.40986	0.906602
GOBP_PHOSPHATE_ION_TRANSPORT	0.61247	0.997371	0.71785	0.999999	0.18965	0.860811
GOBP_PHOSPHATIDYLCHOLINE_CATABOLIC_PROCESS	0.4179	0.997371	0.77352	0.999999	0.63632	0.940297
GOBP_PHOSPHATIDYLCHOLINE_METABOLIC_PROCESS	0.25606	0.997371	0.57974	0.999999	0.4631	0.914745
GOBP_PHOSPHATIDYLGLYCEROL_BIOSYNTHETIC_PROCESS	0.35941	0.997371	0.58075	0.999999	0.42393	0.907356
GOBP_PHOSPHATIDYLINOSITOL_DEPHOSPHORYLATION	0.3178	0.997371	0.09989	0.944939	0.43305	0.907739
GOBP_PHOSPHATIDYLSERINE_ACYL_CHAIN_REMODELING	0.41535	0.997371	0.52384	0.999999	0.39811	0.903711
GOBP_PHOSPHATIDYLSERINE_METABOLIC_PROCESS	0.41007	0.997371	0.74954	0.999999	0.56615	0.930195
GOBP_PHOSPHOLIPASE_C_ACTIVATING_G_PROTEIN_COUPLED_ACETYLCHOLINE_RECEPTOR_SIGNALING_PATHWAY	0.33383	0.997371	0.27201	0.999999	0.12042	0.811582
GOBP_PHOSPHOLIPID_DEPHOSPHORYLATION	0.53504	0.997371	0.38277	0.999999	0.71175	0.95236
GOBP_PHOSPHOLIPID_EFFLUX	0.2953	0.997371	0.352	0.999999	0.22393	0.86684
GOBP_PHOSPHOLIPID_HOMEOSTASIS	0.49694	0.997371	0.16077	0.968856	0.38266	0.900841
GOBP_PHOSPHORYLATION	0.24014	0.997371	0.20094	0.988367	0.070973	0.770496
GOBP_PHOSPHORYLATION_OF_RNA_POLYMERASE_II_C_TERMINAL_DOMAIN	0.27044	0.997371	0.12844	0.956125	0.33867	0.891159
GOBP_PHOTORECEPTOR_CELL_DEVELOPMENT	0.58097	0.997371	0.22217	0.999999	0.018969	0.708108
GOBP_PHOTORECEPTOR_CELL_DIFFERENTIATION	0.55485	0.997371	0.1498	0.968856	0.028313	0.736539
GOBP_PHOTORECEPTOR_CELL_MORPHOGENESIS	0.2952	0.997371	0.4151	0.999999	0.012541	0.688794
GOBP_PHOTORECEPTOR_CELL_OUTER_SEGMENT_ORGANIZATION	0.58803	0.997371	0.27441	0.999999	0.15005	0.836544
GOBP_PHOTOTRANSDUCTION_VISIBLE_LIGHT	0.39921	0.997371	0.37483	0.999999	0.098581	0.799504
GOBP_PINOCYTOSIS	0.23234	0.997371	0.46517	0.999999	0.18651	0.860617
GOBP_PIRNA_PROCESSING	0.34554	0.997371	0.32903	0.999999	0.02009	0.716607
GOBP_PLACENTA_BLOOD_VESSEL_DEVELOPMENT	0.23761	0.997371	0.25842	0.999999	0.83266	0.972726
GOBP_PLANAR_CELL_POLARITY_PATHWAY_INVOLVED_IN_AXIS_ELONGATION	0.53061	0.997371	0.64069	0.999999	0.84155	0.975317
GOBP_PLASMA_CELL_DIFFERENTIATION	0.57648	0.997371	0.22799	0.999999	0.37482	0.898489
GOBP_PLASMA_LIPOPROTEIN_PARTICLE_CLEARANCE	0.56729	0.997371	0.34362	0.999999	0.71223	0.952392
GOBP_PLASMA_MEMBRANE_FUSION	0.20151	0.997371	0.74318	0.999999	0.962	0.992634
GOBP_PLASMA_MEMBRANE_RAFT_ASSEMBLY	0.26277	0.997371	0.27564	0.999999	0.83706	0.973679
GOBP_PLASMA_MEMBRANE_RAFT_ORGANIZATION	0.23946	0.997371	0.29829	0.999999	0.93042	0.990289
GOBP_PLASMA_MEMBRANE_REPAIR	0.37155	0.997371	0.17224	0.976214	0.048065	0.741534
GOBP_PLASMA_MEMBRANE_TUBULATION	0.34343	0.997371	0.27845	0.999999	0.1079	0.80887
GOBP_PLASMINOGEN_ACTIVATION	0.51081	0.997371	0.47682	0.999999	0.80321	0.964004
GOBP_PLATELET_ACTIVATING_FACTOR_METABOLIC_PROCESS	0.62477	0.997371	0.81231	0.999999	0.49906	0.924101
GOBP_PLATELET_AGGREGATION	0.60523	0.997371	0.60397	0.999999	0.41682	0.906823
GOBP_PLATELET_DEGRANULATION	0.61284	0.997371	0.58903	0.999999	0.69274	0.951524
GOBP_PLATELET_DERIVED_GROWTH_FACTOR_RECEPTOR_ALPHA_SIGNALING_PATHWAY	0.51986	0.997371	0.55234	0.999999	0.61507	0.937994
GOBP_PLATELET_MORPHOGENESIS	0.58608	0.997371	0.45179	0.999999	0.33422	0.891159
GOBP_PLUS_END_DIRECTED_ORGANELLE_TRANSPORT_ALONG_MICROTUBULE	0.65636	0.997371	0.52173	0.999999	0.92048	0.987914
GOBP_PODOCYTE_CELL_MIGRATION	0.39197	0.997371	0.37108	0.999999	0.662	0.942847
GOBP_POINTED_END_ACTIN_FILAMENT_CAPPING	0.48821	0.997371	0.30221	0.999999	0.74877	0.955376
GOBP_POLYADENYLATION_DEPENDENT_SNORNA_3_END_PROCESSING	0.26022	0.997371	0.29855	0.999999	0.32995	0.891159
GOBP_POLYAMINE_TRANSPORT	0.2001	0.997371	0.10495	0.95162	0.17798	0.85684
GOBP_POLYOL_CATABOLIC_PROCESS	0.47187	0.997371	0.20109	0.988686	0.80314	0.964004
GOBP_POLYSACCHARIDE_CATABOLIC_PROCESS	0.37654	0.997371	0.43457	0.999999	0.8021	0.963728
GOBP_POLY_N_ACETYLLACTOSAMINE_METABOLIC_PROCESS	0.269	0.997371	0.20619	0.992618	0.36242	0.895556
GOBP_POSITIVE_CHEMOTAXIS	0.37707	0.997371	0.50831	0.999999	0.23727	0.871878
GOBP_POSITIVE_REGULATION_BY_HOST_OF_VIRAL_GENOME_REPLICATION	0.63715	0.997371	0.63555	0.999999	0.70936	0.952015
GOBP_POSITIVE_REGULATION_BY_HOST_OF_VIRAL_PROCESS	0.40227	0.997371	0.4153	0.999999	0.47468	0.918761
GOBP_POSITIVE_REGULATION_BY_HOST_OF_VIRAL_TRANSCRIPTION	0.20903	0.997371	0.21966	0.999581	0.70287	0.951908
GOBP_POSITIVE_REGULATION_OF_ACROSOME_REACTION	0.58606	0.997371	0.8453	0.999999	0.37997	0.900841
GOBP_POSITIVE_REGULATION_OF_ACTIVATED_T_CELL_PROLIFERATION	0.43046	0.997371	0.54035	0.999999	0.71394	0.952606
GOBP_POSITIVE_REGULATION_OF_ACTIVATION_OF_JANUS_KINASE_ACTIVITY	0.4095	0.997371	0.36609	0.999999	0.55542	0.92806
GOBP_POSITIVE_REGULATION_OF_ACTIVIN_RECEPTOR_SIGNALING_PATHWAY	0.53921	0.997371	0.38763	0.999999	0.44926	0.913068
GOBP_POSITIVE_REGULATION_OF_ACUTE_INFLAMMATORY_RESPONSE_TO_ANTIGENIC_STIMULUS	0.49952	0.997371	0.81163	0.999999	0.33643	0.891159
GOBP_POSITIVE_REGULATION_OF_ADAPTIVE_IMMUNE_RESPONSE	0.3578	0.997371	0.29762	0.999999	0.64217	0.940537
GOBP_POSITIVE_REGULATION_OF_ALCOHOL_BIOSYNTHETIC_PROCESS	0.48184	0.997371	0.36754	0.999999	0.53022	0.927488
GOBP_POSITIVE_REGULATION_OF_ALKALINE_PHOSPHATASE_ACTIVITY	0.66654	0.997371	0.70656	0.999999	0.70089	0.951908
GOBP_POSITIVE_REGULATION_OF_ALPHA_BETA_T_CELL_DIFFERENTIATION	0.3789	0.997371	0.76812	0.999999	0.2591	0.879082
GOBP_POSITIVE_REGULATION_OF_AMINE_METABOLIC_PROCESS	0.29974	0.997371	0.49147	0.999999	0.55327	0.92806
GOBP_POSITIVE_REGULATION_OF_AMPA_RECEPTOR_ACTIVITY	0.6202	0.997371	0.6794	0.999999	0.72126	0.953467
GOBP_POSITIVE_REGULATION_OF_AMYLOID_FIBRIL_FORMATION	0.59857	0.997371	0.8655	0.999999	0.4283	0.907607
GOBP_POSITIVE_REGULATION_OF_ANDROGEN_RECEPTOR_ACTIVITY	0.23667	0.997371	0.51071	0.999999	0.30889	0.887626
GOBP_POSITIVE_REGULATION_OF_ANIMAL_ORGAN_MORPHOGENESIS	0.42399	0.997371	0.56419	0.999999	0.063826	0.770496
GOBP_POSITIVE_REGULATION_OF_ANTIBACTERIAL_PEPTIDE_PRODUCTION	0.61421	0.997371	0.75607	0.999999	0.05272	0.755402
GOBP_POSITIVE_REGULATION_OF_ANTIGEN_PROCESSING_AND_PRESENTATION	0.52681	0.997371	0.76975	0.999999	0.58277	0.933754
GOBP_POSITIVE_REGULATION_OF_ANTIMICROBIAL_HUMORAL_RESPONSE	0.32282	0.997371	0.51589	0.999999	0.18932	0.860811
GOBP_POSITIVE_REGULATION_OF_APOPTOTIC_CELL_CLEARANCE	0.59398	0.997371	0.71353	0.999999	0.85093	0.977269
GOBP_POSITIVE_REGULATION_OF_ATPASE_COUPLED_CALCIUM_TRANSMEMBRANE_TRANSPORTER_ACTIVITY	0.47329	0.997371	0.16852	0.974396	0.87984	0.979874
GOBP_POSITIVE_REGULATION_OF_ATP_BIOSYNTHETIC_PROCESS	0.41434	0.997371	0.7905	0.999999	0.21386	0.86548
GOBP_POSITIVE_REGULATION_OF_ATTACHMENT_OF_SPINDLE_MICROTUBULES_TO_KINETOCHORE	0.27819	0.997371	0.56075	0.999999	0.33533	0.891159
GOBP_POSITIVE_REGULATION_OF_AUTOPHAGOSOME_MATURATION	0.47646	0.997371	0.55718	0.999999	0.24136	0.873948
GOBP_POSITIVE_REGULATION_OF_AXON_EXTENSION_INVOLVED_IN_AXON_GUIDANCE	0.19301	0.997371	0.15975	0.968856	0.98663	0.997601
GOBP_POSITIVE_REGULATION_OF_BEHAVIOR	0.41761	0.997371	0.16272	0.970891	0.96369	0.992634
GOBP_POSITIVE_REGULATION_OF_BINDING	0.1967	0.997371	0.48	0.999999	0.56883	0.930534
GOBP_POSITIVE_REGULATION_OF_BLOOD_CIRCULATION	0.29342	0.997371	0.46241	0.999999	0.26155	0.880642
GOBP_POSITIVE_REGULATION_OF_BLOOD_PRESSURE	0.56032	0.997371	0.75369	0.999999	0.69747	0.951559
GOBP_POSITIVE_REGULATION_OF_BLOOD_PRESSURE_BY_EPINEPHRINE_NOREPINEPHRINE	0.44631	0.997371	0.58608	0.999999	0.71542	0.953218
GOBP_POSITIVE_REGULATION_OF_BLOOD_VESSEL_ENDOTHELIAL_CELL_MIGRATION	0.59819	0.997371	0.55799	0.999999	0.39677	0.903669
GOBP_POSITIVE_REGULATION_OF_BLOOD_VESSEL_ENDOTHELIAL_CELL_PROLIFERATION_INVOLVED_IN_SPROUTING_ANGIOGENESIS	0.48368	0.997371	0.51747	0.999999	0.84523	0.975451
GOBP_POSITIVE_REGULATION_OF_BLOOD_VESSEL_REMODELING	0.18807	0.997371	0.19512	0.984434	0.72935	0.953823
GOBP_POSITIVE_REGULATION_OF_B_CELL_MEDIATED_IMMUNITY	0.43541	0.997371	0.42857	0.999999	0.033836	0.741499
GOBP_POSITIVE_REGULATION_OF_CALCINEURIN_MEDIATED_SIGNALING	0.51388	0.997371	0.60996	0.999999	0.35698	0.895556
GOBP_POSITIVE_REGULATION_OF_CALCIUM_ION_IMPORT	0.53497	0.997371	0.54964	0.999999	0.47465	0.918761
GOBP_POSITIVE_REGULATION_OF_CALCIUM_ION_IMPORT_ACROSS_PLASMA_MEMBRANE	0.25097	0.997371	0.35469	0.999999	0.049791	0.744411
GOBP_POSITIVE_REGULATION_OF_CALCIUM_ION_TRANSMEMBRANE_TRANSPORT	0.6668	0.997371	0.45257	0.999999	0.27406	0.882694
GOBP_POSITIVE_REGULATION_OF_CALCIUM_ION_TRANSPORT_INTO_CYTOSOL	0.40958	0.997371	0.26443	0.999999	0.61315	0.937994
GOBP_POSITIVE_REGULATION_OF_CALCIUM_MEDIATED_SIGNALING	0.24694	0.997371	0.4696	0.999999	0.8114	0.966654
GOBP_POSITIVE_REGULATION_OF_CAMP_MEDIATED_SIGNALING	0.58028	0.997371	0.39868	0.999999	0.49211	0.92374
GOBP_POSITIVE_REGULATION_OF_CANONICAL_WNT_SIGNALING_PATHWAY	0.61134	0.997371	0.56321	0.999999	0.48308	0.920708
GOBP_POSITIVE_REGULATION_OF_CARDIAC_MUSCLE_ADAPTATION	0.36947	0.997371	0.30702	0.999999	0.21466	0.86548
GOBP_POSITIVE_REGULATION_OF_CARDIOCYTE_DIFFERENTIATION	0.34031	0.997371	0.50527	0.999999	0.067789	0.770496
GOBP_POSITIVE_REGULATION_OF_CATECHOLAMINE_METABOLIC_PROCESS	0.26542	0.997371	0.49714	0.999999	0.90136	0.983674
GOBP_POSITIVE_REGULATION_OF_CD4_POSITIVE_ALPHA_BETA_T_CELL_ACTIVATION	0.26093	0.997371	0.61387	0.999999	0.49385	0.923894
GOBP_POSITIVE_REGULATION_OF_CD4_POSITIVE_ALPHA_BETA_T_CELL_DIFFERENTIATION	0.19476	0.997371	0.5564	0.999999	0.42446	0.907356
GOBP_POSITIVE_REGULATION_OF_CD8_POSITIVE_ALPHA_BETA_T_CELL_ACTIVATION	0.56061	0.997371	0.50003	0.999999	0.80151	0.963728
GOBP_POSITIVE_REGULATION_OF_CD8_POSITIVE_ALPHA_BETA_T_CELL_DIFFERENTIATION	0.54094	0.997371	0.60329	0.999999	0.53121	0.927488
GOBP_POSITIVE_REGULATION_OF_CELLULAR_COMPONENT_ORGANIZATION	0.60008	0.997371	0.40639	0.999999	0.57523	0.931562
GOBP_POSITIVE_REGULATION_OF_CELLULAR_EXTRAVASATION	0.20707	0.997371	0.2372	0.999999	0.015495	0.692387
GOBP_POSITIVE_REGULATION_OF_CELLULAR_PH_REDUCTION	0.34137	0.997371	0.49472	0.999999	0.94628	0.992153
GOBP_POSITIVE_REGULATION_OF_CELLULAR_RESPIRATION	0.19364	0.997371	0.51242	0.999999	0.76308	0.956307
GOBP_POSITIVE_REGULATION_OF_CELL_ADHESION	0.33588	0.997371	0.47591	0.999999	0.54241	0.927873
GOBP_POSITIVE_REGULATION_OF_CELL_ADHESION_MEDIATED_BY_INTEGRIN	0.26215	0.997371	0.26141	0.999999	0.28404	0.885135
GOBP_POSITIVE_REGULATION_OF_CELL_CELL_ADHESION	0.47879	0.997371	0.63409	0.999999	0.39884	0.903711
GOBP_POSITIVE_REGULATION_OF_CELL_CELL_ADHESION_MEDIATED_BY_CADHERIN	0.19959	0.997371	0.28043	0.999999	0.83672	0.973679
GOBP_POSITIVE_REGULATION_OF_CELL_CELL_ADHESION_MEDIATED_BY_INTEGRIN	0.33192	0.997371	0.35869	0.999999	0.79008	0.961325
GOBP_POSITIVE_REGULATION_OF_CELL_COMMUNICATION	0.43372	0.997371	0.44477	0.999999	0.72237	0.953467
GOBP_POSITIVE_REGULATION_OF_CELL_CYCLE_G1_S_PHASE_TRANSITION	0.34747	0.997371	0.61674	0.999999	0.59809	0.937736
GOBP_POSITIVE_REGULATION_OF_CELL_CYCLE_PHASE_TRANSITION	0.38057	0.997371	0.59243	0.999999	0.13293	0.822859
GOBP_POSITIVE_REGULATION_OF_CELL_DIFFERENTIATION	0.64019	0.997371	0.85973	0.999999	0.47795	0.919617
GOBP_POSITIVE_REGULATION_OF_CELL_DIVISION	0.62264	0.997371	0.67822	0.999999	0.20269	0.86548
GOBP_POSITIVE_REGULATION_OF_CELL_GROWTH_INVOLVED_IN_CARDIAC_MUSCLE_CELL_DEVELOPMENT	0.36302	0.997371	0.40631	0.999999	0.9206	0.987914
GOBP_POSITIVE_REGULATION_OF_CELL_KILLING	0.20074	0.997371	0.33491	0.999999	0.33165	0.891159
GOBP_POSITIVE_REGULATION_OF_CELL_MATRIX_ADHESION	0.61598	0.997371	0.52278	0.999999	0.60212	0.93775
GOBP_POSITIVE_REGULATION_OF_CELL_MATURATION	0.58859	0.997371	0.6185	0.999999	0.84978	0.97679
GOBP_POSITIVE_REGULATION_OF_CELL_MIGRATION_BY_VASCULAR_ENDOTHELIAL_GROWTH_FACTOR_SIGNALING_PATHWAY	0.19412	0.997371	0.096387	0.944128	0.7091	0.952015
GOBP_POSITIVE_REGULATION_OF_CELL_MIGRATION_INVOLVED_IN_SPROUTING_ANGIOGENESIS	0.60284	0.997371	0.64524	0.999999	0.89062	0.981847
GOBP_POSITIVE_REGULATION_OF_CELL_PROJECTION_ORGANIZATION	0.47804	0.997371	0.30652	0.999999	0.76646	0.956307
GOBP_POSITIVE_REGULATION_OF_CELL_PROLIFERATION_INVOLVED_IN_HEART_MORPHOGENESIS	0.40708	0.997371	0.2976	0.999999	0.51294	0.925655
GOBP_POSITIVE_REGULATION_OF_CELL_PROLIFERATION_INVOLVED_IN_KIDNEY_DEVELOPMENT	0.5666	0.997371	0.62358	0.999999	0.075365	0.778878
GOBP_POSITIVE_REGULATION_OF_CELL_PROLIFERATION_IN_BONE_MARROW	0.21318	0.997371	0.12915	0.956125	0.60769	0.937994
GOBP_POSITIVE_REGULATION_OF_CELL_SIZE	0.21771	0.997371	0.59767	0.999999	0.82876	0.97243
GOBP_POSITIVE_REGULATION_OF_CELL_SUBSTRATE_ADHESION	0.59339	0.997371	0.53357	0.999999	0.59758	0.937736
GOBP_POSITIVE_REGULATION_OF_CGMP_MEDIATED_SIGNALING	0.28639	0.997371	0.14465	0.965696	0.74815	0.955376
GOBP_POSITIVE_REGULATION_OF_CHEMOKINE_C_X_C_MOTIF_LIGAND_1_PRODUCTION	0.29168	0.997371	0.21736	0.997961	0.70139	0.951908
GOBP_POSITIVE_REGULATION_OF_CHEMOTAXIS	0.50578	0.997371	0.66996	0.999999	0.83727	0.973799
GOBP_POSITIVE_REGULATION_OF_CHOLESTEROL_BIOSYNTHETIC_PROCESS	0.58253	0.997371	0.70597	0.999999	0.77045	0.957155
GOBP_POSITIVE_REGULATION_OF_CHOLESTEROL_EFFLUX	0.43469	0.997371	0.43995	0.999999	0.21062	0.86548
GOBP_POSITIVE_REGULATION_OF_CHOLESTEROL_METABOLIC_PROCESS	0.54134	0.997371	0.48892	0.999999	0.7756	0.957756
GOBP_POSITIVE_REGULATION_OF_CHOLESTEROL_STORAGE	0.46049	0.997371	0.35753	0.999999	0.78122	0.958898
GOBP_POSITIVE_REGULATION_OF_CHROMOSOME_CONDENSATION	0.51859	0.997371	0.16114	0.968856	0.71019	0.952036
GOBP_POSITIVE_REGULATION_OF_CHROMOSOME_ORGANIZATION	0.37799	0.997371	0.073257	0.921477	0.66378	0.943406
GOBP_POSITIVE_REGULATION_OF_CHROMOSOME_SEGREGATION	0.49335	0.997371	0.32545	0.999999	0.31331	0.88771
GOBP_POSITIVE_REGULATION_OF_CHROMOSOME_SEPARATION	0.2145	0.997371	0.054879	0.907089	0.24616	0.874148
GOBP_POSITIVE_REGULATION_OF_CILIUM_MOVEMENT	0.51894	0.997371	0.59392	0.999999	0.63453	0.940212
GOBP_POSITIVE_REGULATION_OF_COA_TRANSFERASE_ACTIVITY	0.24896	0.997371	0.10384	0.948601	0.049666	0.744411
GOBP_POSITIVE_REGULATION_OF_COLD_INDUCED_THERMOGENESIS	0.21519	0.997371	0.35733	0.999999	0.52856	0.927488
GOBP_POSITIVE_REGULATION_OF_COLLAGEN_METABOLIC_PROCESS	0.56296	0.997371	0.5852	0.999999	0.13001	0.820603
GOBP_POSITIVE_REGULATION_OF_COMPLEMENT_ACTIVATION	0.33561	0.997371	0.51083	0.999999	0.078726	0.784511
GOBP_POSITIVE_REGULATION_OF_CONNECTIVE_TISSUE_REPLACEMENT	0.58476	0.997371	0.43857	0.999999	0.70746	0.951955
GOBP_POSITIVE_REGULATION_OF_CORTICOSTEROID_HORMONE_SECRETION	0.3539	0.997371	0.30614	0.999999	0.48417	0.920708
GOBP_POSITIVE_REGULATION_OF_CYCLIC_NUCLEOTIDE_PHOSPHODIESTERASE_ACTIVITY	0.20862	0.997371	0.32631	0.999999	0.874	0.979071
GOBP_POSITIVE_REGULATION_OF_CYSTEINE_TYPE_ENDOPEPTIDASE_ACTIVITY	0.5056	0.997371	0.68801	0.999999	0.22524	0.86684
GOBP_POSITIVE_REGULATION_OF_CYSTEINE_TYPE_ENDOPEPTIDASE_ACTIVITY_INVOLVED_IN_APOPTOTIC_SIGNALING_PATHWAY	0.48015	0.997371	0.61438	0.999999	0.056207	0.767858
GOBP_POSITIVE_REGULATION_OF_CYTOKINE_PRODUCTION	0.27901	0.997371	0.67973	0.999999	0.090484	0.794889
GOBP_POSITIVE_REGULATION_OF_CYTOKINE_PRODUCTION_INVOLVED_IN_INFLAMMATORY_RESPONSE	0.35199	0.997371	0.38215	0.999999	0.0061454	0.635083
GOBP_POSITIVE_REGULATION_OF_CYTOPLASMIC_TRANSLATION	0.21707	0.997371	0.58951	0.999999	0.064294	0.770496
GOBP_POSITIVE_REGULATION_OF_CYTOSKELETON_ORGANIZATION	0.53561	0.997371	0.37548	0.999999	0.37588	0.898489
GOBP_POSITIVE_REGULATION_OF_CYTOSOLIC_CALCIUM_ION_CONCENTRATION_INVOLVED_IN_PHOSPHOLIPASE_C_ACTIVATING_G_PROTEIN_COUPLED_SIGNALING_PATHWAY	0.60228	0.997371	0.30098	0.999999	0.79452	0.962264
GOBP_POSITIVE_REGULATION_OF_DENDRITE_DEVELOPMENT	0.42357	0.997371	0.38329	0.999999	0.18953	0.860811
GOBP_POSITIVE_REGULATION_OF_DENDRITIC_CELL_ANTIGEN_PROCESSING_AND_PRESENTATION	0.45119	0.997371	0.71542	0.999999	0.64964	0.941084
GOBP_POSITIVE_REGULATION_OF_DENDRITIC_CELL_CHEMOTAXIS	0.59859	0.997371	0.60383	0.999999	0.66747	0.94431
GOBP_POSITIVE_REGULATION_OF_DENDRITIC_CELL_CYTOKINE_PRODUCTION	0.202	0.997371	0.21815	0.997961	0.57236	0.930689
GOBP_POSITIVE_REGULATION_OF_DENDRITIC_SPINE_DEVELOPMENT	0.55872	0.997371	0.79302	0.999999	0.75571	0.956108
GOBP_POSITIVE_REGULATION_OF_DNA_BINDING	0.28748	0.997371	0.81499	0.999999	0.43591	0.907903
GOBP_POSITIVE_REGULATION_OF_DNA_BIOSYNTHETIC_PROCESS	0.35542	0.997371	0.44037	0.999999	0.40589	0.904615
GOBP_POSITIVE_REGULATION_OF_DNA_DAMAGE_CHECKPOINT	0.2983	0.997371	0.15944	0.968856	0.02441	0.724915
GOBP_POSITIVE_REGULATION_OF_DNA_DAMAGE_RESPONSE_SIGNAL_TRANSDUCTION_BY_P53_CLASS_MEDIATOR	0.34174	0.997371	0.31221	0.999999	0.68362	0.949336
GOBP_POSITIVE_REGULATION_OF_DNA_DAMAGE_RESPONSE_SIGNAL_TRANSDUCTION_BY_P53_CLASS_MEDIATOR_RESULTING_IN_TRANSCRIPTION_OF_P21_CLASS_MEDIATOR	0.425	0.997371	0.45468	0.999999	0.83585	0.97339
GOBP_POSITIVE_REGULATION_OF_DNA_LIGATION	0.52409	0.997371	0.5195	0.999999	0.70161	0.951908
GOBP_POSITIVE_REGULATION_OF_DNA_METABOLIC_PROCESS	0.46984	0.997371	0.37885	0.999999	0.44274	0.910491
GOBP_POSITIVE_REGULATION_OF_DNA_METHYLATION_DEPENDENT_HETEROCHROMATIN_FORMATION	0.19686	0.997371	0.066857	0.919771	0.51154	0.925655
GOBP_POSITIVE_REGULATION_OF_DNA_RECOMBINATION	0.20447	0.997371	0.25866	0.999999	0.43966	0.909393
GOBP_POSITIVE_REGULATION_OF_DNA_REPAIR	0.38041	0.997371	0.17867	0.9799	0.49007	0.923214
GOBP_POSITIVE_REGULATION_OF_DNA_REPLICATION	0.6632	0.997371	0.68261	0.999999	0.21068	0.86548
GOBP_POSITIVE_REGULATION_OF_DNA_TEMPLATED_DNA_REPLICATION	0.39545	0.997371	0.47192	0.999999	0.18529	0.860617
GOBP_POSITIVE_REGULATION_OF_DNA_TEMPLATED_TRANSCRIPTION_ELONGATION	0.29498	0.997371	0.20147	0.988686	0.36665	0.896408
GOBP_POSITIVE_REGULATION_OF_DNA_TEMPLATED_TRANSCRIPTION_INITIATION	0.40878	0.997371	0.086509	0.931886	0.44247	0.910432
GOBP_POSITIVE_REGULATION_OF_DOPAMINERGIC_NEURON_DIFFERENTIATION	0.35785	0.997371	0.73955	0.999999	0.022486	0.720334
GOBP_POSITIVE_REGULATION_OF_DOPAMINE_RECEPTOR_SIGNALING_PATHWAY	0.4187	0.997371	0.37803	0.999999	0.61149	0.937994
GOBP_POSITIVE_REGULATION_OF_DOUBLE_STRAND_BREAK_REPAIR_VIA_NONHOMOLOGOUS_END_JOINING	0.27002	0.997371	0.20767	0.993309	0.51084	0.925655
GOBP_POSITIVE_REGULATION_OF_EMBRYONIC_DEVELOPMENT	0.18774	0.997371	0.18374	0.98127	0.53731	0.927488
GOBP_POSITIVE_REGULATION_OF_ENAMEL_MINERALIZATION	0.57971	0.997371	0.63928	0.999999	0.18581	0.860617
GOBP_POSITIVE_REGULATION_OF_ENDOCYTOSIS	0.4937	0.997371	0.77929	0.999999	0.56606	0.930195
GOBP_POSITIVE_REGULATION_OF_ENDOTHELIAL_CELL_APOPTOTIC_PROCESS	0.55252	0.997371	0.89042	0.999999	0.80034	0.963291
GOBP_POSITIVE_REGULATION_OF_ENDOTHELIAL_CELL_CHEMOTAXIS	0.64808	0.997371	0.31741	0.999999	0.7649	0.956307
GOBP_POSITIVE_REGULATION_OF_ENDOTHELIAL_CELL_DEVELOPMENT	0.615	0.997371	0.88119	0.999999	0.39448	0.902994
GOBP_POSITIVE_REGULATION_OF_ENDOTHELIAL_CELL_MIGRATION	0.65599	0.997371	0.51021	0.999999	0.33814	0.891159
GOBP_POSITIVE_REGULATION_OF_EPIDERMAL_CELL_DIFFERENTIATION	0.46525	0.997371	0.25038	0.999999	0.74176	0.954889
GOBP_POSITIVE_REGULATION_OF_EPIDERMIS_DEVELOPMENT	0.43182	0.997371	0.12205	0.95452	0.75943	0.956307
GOBP_POSITIVE_REGULATION_OF_EPITHELIAL_CELL_DIFFERENTIATION	0.66204	0.997371	0.50789	0.999999	0.65086	0.941084
GOBP_POSITIVE_REGULATION_OF_EPITHELIAL_CELL_MIGRATION	0.52948	0.997371	0.48135	0.999999	0.27581	0.8828
GOBP_POSITIVE_REGULATION_OF_EPITHELIAL_CELL_PROLIFERATION_INVOLVED_IN_WOUND_HEALING	0.26053	0.997371	0.28064	0.999999	0.11851	0.811417
GOBP_POSITIVE_REGULATION_OF_EPITHELIAL_TO_MESENCHYMAL_TRANSITION	0.50139	0.997371	0.53045	0.999999	0.27069	0.882694
GOBP_POSITIVE_REGULATION_OF_EPITHELIAL_TUBE_FORMATION	0.65449	0.997371	0.70864	0.999999	0.016146	0.7011
GOBP_POSITIVE_REGULATION_OF_ERAD_PATHWAY	0.28315	0.997371	0.2655	0.999999	0.49233	0.92374
GOBP_POSITIVE_REGULATION_OF_ERBB_SIGNALING_PATHWAY	0.24946	0.997371	0.19368	0.984434	0.69241	0.951504
GOBP_POSITIVE_REGULATION_OF_ERYTHROCYTE_DIFFERENTIATION	0.21687	0.997371	0.32276	0.999999	0.23652	0.870328
GOBP_POSITIVE_REGULATION_OF_ER_ASSOCIATED_UBIQUITIN_DEPENDENT_PROTEIN_CATABOLIC_PROCESS	0.44101	0.997371	0.46209	0.999999	0.31363	0.88771
GOBP_POSITIVE_REGULATION_OF_ESTABLISHMENT_OF_PROTEIN_LOCALIZATION	0.20934	0.997371	0.057021	0.907089	0.18569	0.860617
GOBP_POSITIVE_REGULATION_OF_EXECUTION_PHASE_OF_APOPTOSIS	0.58631	0.997371	0.75161	0.999999	0.33282	0.891159
GOBP_POSITIVE_REGULATION_OF_EXTRINSIC_APOPTOTIC_SIGNALING_PATHWAY_VIA_DEATH_DOMAIN_RECEPTORS	0.46676	0.997371	0.39681	0.999999	0.99774	0.999611
GOBP_POSITIVE_REGULATION_OF_FATTY_ACID_BIOSYNTHETIC_PROCESS	0.43364	0.997371	0.53521	0.999999	0.37664	0.898783
GOBP_POSITIVE_REGULATION_OF_FC_RECEPTOR_MEDIATED_STIMULATORY_SIGNALING_PATHWAY	0.32968	0.997371	0.63309	0.999999	0.020519	0.71848
GOBP_POSITIVE_REGULATION_OF_FERTILIZATION	0.31943	0.997371	0.66466	0.999999	0.45546	0.913822
GOBP_POSITIVE_REGULATION_OF_FEVER_GENERATION	0.48862	0.997371	0.6571	0.999999	0.21368	0.86548
GOBP_POSITIVE_REGULATION_OF_FIBROBLAST_GROWTH_FACTOR_RECEPTOR_SIGNALING_PATHWAY	0.48348	0.997371	0.48526	0.999999	0.97142	0.994459
GOBP_POSITIVE_REGULATION_OF_FILOPODIUM_ASSEMBLY	0.50225	0.997371	0.45866	0.999999	0.18571	0.860617
GOBP_POSITIVE_REGULATION_OF_G1_S_TRANSITION_OF_MITOTIC_CELL_CYCLE	0.2861	0.997371	0.64943	0.999999	0.50877	0.925655
GOBP_POSITIVE_REGULATION_OF_GAMMA_DELTA_T_CELL_ACTIVATION	0.64837	0.997371	0.69902	0.999999	0.25284	0.877174
GOBP_POSITIVE_REGULATION_OF_GAP_JUNCTION_ASSEMBLY	0.56655	0.997371	0.47746	0.999999	0.3764	0.898667
GOBP_POSITIVE_REGULATION_OF_GASTRO_INTESTINAL_SYSTEM_SMOOTH_MUSCLE_CONTRACTION	0.63652	0.997371	0.68598	0.999999	0.95527	0.992634
GOBP_POSITIVE_REGULATION_OF_GLIAL_CELL_DIFFERENTIATION	0.49488	0.997371	0.69261	0.999999	0.78762	0.96029
GOBP_POSITIVE_REGULATION_OF_GLIAL_CELL_PROLIFERATION	0.38088	0.997371	0.43724	0.999999	0.73774	0.954361
GOBP_POSITIVE_REGULATION_OF_GLIOGENESIS	0.34251	0.997371	0.59817	0.999999	0.90726	0.98588
GOBP_POSITIVE_REGULATION_OF_GLOMERULUS_DEVELOPMENT	0.61466	0.997371	0.61831	0.999999	0.64627	0.940594
GOBP_POSITIVE_REGULATION_OF_GLUCOSE_IMPORT	0.65442	0.997371	0.40186	0.999999	0.55926	0.928127
GOBP_POSITIVE_REGULATION_OF_GLUCOSE_TRANSMEMBRANE_TRANSPORT	0.51394	0.997371	0.2999	0.999999	0.26684	0.882095
GOBP_POSITIVE_REGULATION_OF_GLYCOGEN_METABOLIC_PROCESS	0.61117	0.997371	0.31241	0.999999	0.22498	0.86684
GOBP_POSITIVE_REGULATION_OF_GLYCOLYTIC_PROCESS	0.49398	0.997371	0.83758	0.999999	0.5873	0.934775
GOBP_POSITIVE_REGULATION_OF_GLYCOPROTEIN_METABOLIC_PROCESS	0.21613	0.997371	0.20234	0.990383	0.85357	0.977269
GOBP_POSITIVE_REGULATION_OF_GOLGI_TO_PLASMA_MEMBRANE_PROTEIN_TRANSPORT	0.5648	0.997371	0.58739	0.999999	0.017531	0.701207
GOBP_POSITIVE_REGULATION_OF_GONADOTROPIN_SECRETION	0.53162	0.997371	0.2295	0.999999	0.95689	0.992634
GOBP_POSITIVE_REGULATION_OF_GONAD_DEVELOPMENT	0.37767	0.997371	0.35848	0.999999	0.43203	0.907671
GOBP_POSITIVE_REGULATION_OF_GROWTH	0.213	0.997371	0.60969	0.999999	0.64362	0.940537
GOBP_POSITIVE_REGULATION_OF_HAIR_FOLLICLE_DEVELOPMENT	0.66586	0.997371	0.56763	0.999999	0.61615	0.938006
GOBP_POSITIVE_REGULATION_OF_HEART_RATE	0.38915	0.997371	0.42137	0.999999	0.30428	0.887626
GOBP_POSITIVE_REGULATION_OF_HEART_RATE_BY_EPINEPHRINE_NOREPINEPHRINE	0.45517	0.997371	0.51018	0.999999	0.78636	0.959732
GOBP_POSITIVE_REGULATION_OF_HEAT_GENERATION	0.64354	0.997371	0.78697	0.999999	0.60224	0.93775
GOBP_POSITIVE_REGULATION_OF_HELICASE_ACTIVITY	0.23223	0.997371	0.25176	0.999999	0.61752	0.938288
GOBP_POSITIVE_REGULATION_OF_HEMATOPOIETIC_PROGENITOR_CELL_DIFFERENTIATION	0.62956	0.997371	0.64585	0.999999	0.83154	0.972726
GOBP_POSITIVE_REGULATION_OF_HEPATIC_STELLATE_CELL_ACTIVATION	0.22421	0.997371	0.13844	0.961462	0.24801	0.874376
GOBP_POSITIVE_REGULATION_OF_HEPATOCYTE_PROLIFERATION	0.36029	0.997371	0.4648	0.999999	0.091715	0.794889
GOBP_POSITIVE_REGULATION_OF_HIGH_DENSITY_LIPOPROTEIN_PARTICLE_CLEARANCE	0.51413	0.997371	0.56779	0.999999	0.36898	0.896555
GOBP_POSITIVE_REGULATION_OF_HISTONE_H3_K27_METHYLATION	0.20845	0.997371	0.34577	0.999999	0.27774	0.8828
GOBP_POSITIVE_REGULATION_OF_HORMONE_BIOSYNTHETIC_PROCESS	0.27111	0.997371	0.48451	0.999999	0.039013	0.741499
GOBP_POSITIVE_REGULATION_OF_HORMONE_METABOLIC_PROCESS	0.58277	0.997371	0.69435	0.999999	0.068042	0.770496
GOBP_POSITIVE_REGULATION_OF_HUMORAL_IMMUNE_RESPONSE	0.18875	0.997371	0.58092	0.999999	0.02191	0.720334
GOBP_POSITIVE_REGULATION_OF_HUMORAL_IMMUNE_RESPONSE_MEDIATED_BY_CIRCULATING_IMMUNOGLOBULIN	0.20435	0.997371	0.28438	0.999999	0.0062159	0.635083
GOBP_POSITIVE_REGULATION_OF_HYDROGEN_PEROXIDE_MEDIATED_PROGRAMMED_CELL_DEATH	0.42542	0.997371	0.54684	0.999999	0.01022	0.665153
GOBP_POSITIVE_REGULATION_OF_HYDROGEN_PEROXIDE_METABOLIC_PROCESS	0.30482	0.997371	0.35623	0.999999	0.21271	0.86548
GOBP_POSITIVE_REGULATION_OF_IMMATURE_T_CELL_PROLIFERATION	0.19964	0.997371	0.30521	0.999999	0.1776	0.85684
GOBP_POSITIVE_REGULATION_OF_IMMUNE_EFFECTOR_PROCESS	0.64848	0.997371	0.74596	0.999999	0.20332	0.86548
GOBP_POSITIVE_REGULATION_OF_IMMUNE_SYSTEM_PROCESS	0.59772	0.997371	0.92498	0.999999	0.25848	0.878614
GOBP_POSITIVE_REGULATION_OF_INCLUSION_BODY_ASSEMBLY	0.27981	0.997371	0.26723	0.999999	0.38529	0.901569
GOBP_POSITIVE_REGULATION_OF_INFLAMMATORY_RESPONSE_TO_ANTIGENIC_STIMULUS	0.63748	0.997371	0.79892	0.999999	0.43456	0.907903
GOBP_POSITIVE_REGULATION_OF_INOSITOL_TRISPHOSPHATE_BIOSYNTHETIC_PROCESS	0.24703	0.997371	0.16268	0.970891	0.72092	0.953467
GOBP_POSITIVE_REGULATION_OF_INSULIN_SECRETION	0.53292	0.997371	0.38282	0.999999	0.12703	0.818809
GOBP_POSITIVE_REGULATION_OF_INSULIN_SECRETION_INVOLVED_IN_CELLULAR_RESPONSE_TO_GLUCOSE_STIMULUS	0.41684	0.997371	0.30574	0.999999	0.52464	0.926374
GOBP_POSITIVE_REGULATION_OF_INTEGRIN_MEDIATED_SIGNALING_PATHWAY	0.32267	0.997371	0.27137	0.999999	0.71788	0.953467
GOBP_POSITIVE_REGULATION_OF_INTERFERON_ALPHA_PRODUCTION	0.67077	0.997371	0.77092	0.999999	0.20737	0.86548
GOBP_POSITIVE_REGULATION_OF_INTERFERON_BETA_PRODUCTION	0.25993	0.997371	0.42373	0.999999	0.013655	0.692387
GOBP_POSITIVE_REGULATION_OF_INTERLEUKIN_10_PRODUCTION	0.30631	0.997371	0.37872	0.999999	0.55827	0.92806
GOBP_POSITIVE_REGULATION_OF_INTERLEUKIN_13_PRODUCTION	0.55106	0.997371	0.56776	0.999999	0.57703	0.932149
GOBP_POSITIVE_REGULATION_OF_INTERLEUKIN_18_PRODUCTION	0.25875	0.997371	0.54597	0.999999	0.9577	0.992634
GOBP_POSITIVE_REGULATION_OF_INTERLEUKIN_1_PRODUCTION	0.30677	0.997371	0.3415	0.999999	0.37034	0.897704
GOBP_POSITIVE_REGULATION_OF_INTERLEUKIN_23_PRODUCTION	0.21214	0.997371	0.15379	0.968856	0.29666	0.887626
GOBP_POSITIVE_REGULATION_OF_INTERLEUKIN_6_PRODUCTION	0.30257	0.997371	0.27831	0.999999	0.11151	0.808923
GOBP_POSITIVE_REGULATION_OF_INTERLEUKIN_8_PRODUCTION	0.38339	0.997371	0.1707	0.976214	0.17017	0.852854
GOBP_POSITIVE_REGULATION_OF_INTRACELLULAR_SIGNAL_TRANSDUCTION	0.58348	0.997371	0.64312	0.999999	0.40529	0.904615
GOBP_POSITIVE_REGULATION_OF_INTRACELLULAR_TRANSPORT	0.30569	0.997371	0.137	0.960304	0.057239	0.76985
GOBP_POSITIVE_REGULATION_OF_INTRINSIC_APOPTOTIC_SIGNALING_PATHWAY	0.6127	0.997371	0.77596	0.999999	0.70559	0.951955
GOBP_POSITIVE_REGULATION_OF_INTRINSIC_APOPTOTIC_SIGNALING_PATHWAY_BY_P53_CLASS_MEDIATOR	0.60785	0.997371	0.62235	0.999999	0.33077	0.891159
GOBP_POSITIVE_REGULATION_OF_IRE1_MEDIATED_UNFOLDED_PROTEIN_RESPONSE	0.64525	0.997371	0.55539	0.999999	0.56666	0.930195
GOBP_POSITIVE_REGULATION_OF_ISOTYPE_SWITCHING_TO_IGG_ISOTYPES	0.42346	0.997371	0.3916	0.999999	0.38295	0.900841
GOBP_POSITIVE_REGULATION_OF_I_KAPPAB_KINASE_NF_KAPPAB_SIGNALING	0.58419	0.997371	0.68678	0.999999	0.2117	0.86548
GOBP_POSITIVE_REGULATION_OF_KERATINOCYTE_PROLIFERATION	0.20255	0.997371	0.22015	0.999581	0.20438	0.86548
GOBP_POSITIVE_REGULATION_OF_KIDNEY_DEVELOPMENT	0.44114	0.997371	0.634	0.999999	0.37304	0.898411
GOBP_POSITIVE_REGULATION_OF_KINASE_ACTIVITY	0.37518	0.997371	0.50179	0.999999	0.047776	0.741534
GOBP_POSITIVE_REGULATION_OF_LEUKOCYTE_ADHESION_TO_VASCULAR_ENDOTHELIAL_CELL	0.40582	0.997371	0.57658	0.999999	0.44396	0.911148
GOBP_POSITIVE_REGULATION_OF_LEUKOCYTE_CELL_CELL_ADHESION	0.53448	0.997371	0.72018	0.999999	0.29523	0.887626
GOBP_POSITIVE_REGULATION_OF_LEUKOCYTE_CHEMOTAXIS	0.39027	0.997371	0.69928	0.999999	0.50902	0.925655
GOBP_POSITIVE_REGULATION_OF_LEUKOCYTE_DEGRANULATION	0.53469	0.997371	0.71632	0.999999	0.23757	0.872024
GOBP_POSITIVE_REGULATION_OF_LEUKOCYTE_MEDIATED_IMMUNITY	0.46744	0.997371	0.52	0.999999	0.41894	0.906823
GOBP_POSITIVE_REGULATION_OF_LEUKOCYTE_MIGRATION	0.54166	0.997371	0.92146	0.999999	0.15238	0.837283
GOBP_POSITIVE_REGULATION_OF_LEUKOCYTE_PROLIFERATION	0.44278	0.997371	0.62047	0.999999	0.90839	0.986351
GOBP_POSITIVE_REGULATION_OF_LEUKOCYTE_TETHERING_OR_ROLLING	0.54868	0.997371	0.7867	0.999999	0.16942	0.852854
GOBP_POSITIVE_REGULATION_OF_LIPASE_ACTIVITY	0.59155	0.997371	0.53561	0.999999	0.56758	0.930229
GOBP_POSITIVE_REGULATION_OF_LIPID_KINASE_ACTIVITY	0.59211	0.997371	0.71664	0.999999	0.69063	0.950748
GOBP_POSITIVE_REGULATION_OF_LIPID_STORAGE	0.58847	0.997371	0.56625	0.999999	0.15444	0.838197
GOBP_POSITIVE_REGULATION_OF_LIPOPROTEIN_PARTICLE_CLEARANCE	0.31326	0.997371	0.32138	0.999999	0.27807	0.8828
GOBP_POSITIVE_REGULATION_OF_LOCOMOTION	0.23343	0.997371	0.56348	0.999999	0.26841	0.882694
GOBP_POSITIVE_REGULATION_OF_LYMPHOCYTE_ANERGY	0.29854	0.997371	0.24653	0.999999	0.6515	0.941084
GOBP_POSITIVE_REGULATION_OF_LYMPHOCYTE_CHEMOTAXIS	0.20409	0.997371	0.13486	0.958963	0.50291	0.925655
GOBP_POSITIVE_REGULATION_OF_LYMPHOCYTE_MIGRATION	0.47358	0.997371	0.61475	0.999999	0.38413	0.901569
GOBP_POSITIVE_REGULATION_OF_MACROMOLECULE_BIOSYNTHETIC_PROCESS	0.2456	0.997371	0.23739	0.999999	0.021648	0.720334
GOBP_POSITIVE_REGULATION_OF_MACROPHAGE_CYTOKINE_PRODUCTION	0.64433	0.997371	0.49501	0.999999	0.19293	0.860938
GOBP_POSITIVE_REGULATION_OF_MACROPHAGE_DERIVED_FOAM_CELL_DIFFERENTIATION	0.60148	0.997371	0.64979	0.999999	0.13728	0.828358
GOBP_POSITIVE_REGULATION_OF_MACROPHAGE_DIFFERENTIATION	0.2919	0.997371	0.33171	0.999999	0.32853	0.891159
GOBP_POSITIVE_REGULATION_OF_MAMMARY_GLAND_EPITHELIAL_CELL_PROLIFERATION	0.48552	0.997371	0.46359	0.999999	0.66863	0.944885
GOBP_POSITIVE_REGULATION_OF_MAPK_CASCADE	0.61833	0.997371	0.72139	0.999999	0.1355	0.823166
GOBP_POSITIVE_REGULATION_OF_MAST_CELL_ACTIVATION	0.50165	0.997371	0.55153	0.999999	0.22493	0.86684
GOBP_POSITIVE_REGULATION_OF_MAST_CELL_ACTIVATION_INVOLVED_IN_IMMUNE_RESPONSE	0.60221	0.997371	0.72565	0.999999	0.30869	0.887626
GOBP_POSITIVE_REGULATION_OF_MEIOTIC_CELL_CYCLE	0.34647	0.997371	0.3865	0.999999	0.28327	0.885135
GOBP_POSITIVE_REGULATION_OF_MEIOTIC_NUCLEAR_DIVISION	0.63679	0.997371	0.50631	0.999999	0.49682	0.924069
GOBP_POSITIVE_REGULATION_OF_MELANOCYTE_DIFFERENTIATION	0.6595	0.997371	0.61468	0.999999	0.14741	0.833529
GOBP_POSITIVE_REGULATION_OF_MEMBRANE_DEPOLARIZATION	0.44195	0.997371	0.63368	0.999999	0.87975	0.979874
GOBP_POSITIVE_REGULATION_OF_MEMBRANE_POTENTIAL	0.49275	0.997371	0.85016	0.999999	0.86652	0.97828
GOBP_POSITIVE_REGULATION_OF_MEMORY_T_CELL_DIFFERENTIATION	0.66485	0.997371	0.65341	0.999999	0.99689	0.999611
GOBP_POSITIVE_REGULATION_OF_MESENCHYMAL_CELL_PROLIFERATION	0.62772	0.997371	0.6691	0.999999	0.56275	0.929401
GOBP_POSITIVE_REGULATION_OF_METALLOENDOPEPTIDASE_ACTIVITY	0.44284	0.997371	0.49241	0.999999	0.027657	0.734134
GOBP_POSITIVE_REGULATION_OF_METALLOPEPTIDASE_ACTIVITY	0.25222	0.997371	0.31853	0.999999	0.425	0.907356
GOBP_POSITIVE_REGULATION_OF_METAPHASE_ANAPHASE_TRANSITION_OF_CELL_CYCLE	0.37984	0.997371	0.35023	0.999999	0.021404	0.719276
GOBP_POSITIVE_REGULATION_OF_MHC_CLASS_I_BIOSYNTHETIC_PROCESS	0.50932	0.997371	0.56028	0.999999	0.73276	0.954271
GOBP_POSITIVE_REGULATION_OF_MICROTUBULE_NUCLEATION	0.43025	0.997371	0.79614	0.999999	0.75936	0.956307
GOBP_POSITIVE_REGULATION_OF_MICROTUBULE_POLYMERIZATION_OR_DEPOLYMERIZATION	0.28682	0.997371	0.2842	0.999999	0.191	0.860811
GOBP_POSITIVE_REGULATION_OF_MITOCHONDRIAL_DEPOLARIZATION	0.48968	0.997371	0.68498	0.999999	0.58758	0.934775
GOBP_POSITIVE_REGULATION_OF_MITOCHONDRIAL_MEMBRANE_POTENTIAL	0.67351	0.997371	0.92592	0.999999	0.72755	0.953823
GOBP_POSITIVE_REGULATION_OF_MITOPHAGY_IN_RESPONSE_TO_MITOCHONDRIAL_DEPOLARIZATION	0.44533	0.997371	0.38349	0.999999	0.0046246	0.635083
GOBP_POSITIVE_REGULATION_OF_MITOTIC_CELL_CYCLE_PHASE_TRANSITION	0.46976	0.997371	0.71825	0.999999	0.12919	0.820178
GOBP_POSITIVE_REGULATION_OF_MITOTIC_CELL_CYCLE_SPINDLE_ASSEMBLY_CHECKPOINT	0.20545	0.997371	0.22363	0.999999	0.43955	0.909393
GOBP_POSITIVE_REGULATION_OF_MITOTIC_CYTOKINESIS	0.4685	0.997371	0.62704	0.999999	0.77993	0.958811
GOBP_POSITIVE_REGULATION_OF_MITOTIC_NUCLEAR_DIVISION	0.64072	0.997371	0.56661	0.999999	0.062778	0.770496
GOBP_POSITIVE_REGULATION_OF_MITOTIC_SISTER_CHROMATID_SEPARATION	0.35547	0.997371	0.35002	0.999999	0.040267	0.741499
GOBP_POSITIVE_REGULATION_OF_MOLECULAR_FUNCTION	0.67221	0.997371	0.85712	0.999999	0.28258	0.885135
GOBP_POSITIVE_REGULATION_OF_MONOCYTE_CHEMOTAXIS	0.29813	0.997371	0.74332	0.999999	0.2258	0.86684
GOBP_POSITIVE_REGULATION_OF_MONOCYTE_DIFFERENTIATION	0.50778	0.997371	0.37579	0.999999	0.30329	0.887626
GOBP_POSITIVE_REGULATION_OF_MONONUCLEAR_CELL_MIGRATION	0.477	0.997371	0.85471	0.999999	0.2671	0.882095
GOBP_POSITIVE_REGULATION_OF_MORPHOGENESIS_OF_AN_EPITHELIUM	0.2862	0.997371	0.43898	0.999999	0.030056	0.736539
GOBP_POSITIVE_REGULATION_OF_MRNA_3_END_PROCESSING	0.30911	0.997371	0.35822	0.999999	0.3748	0.898489
GOBP_POSITIVE_REGULATION_OF_MULTICELLULAR_ORGANISMAL_PROCESS	0.63906	0.997371	0.85773	0.999999	0.56381	0.929876
GOBP_POSITIVE_REGULATION_OF_MUSCLE_HYPERTROPHY	0.19803	0.997371	0.31356	0.999999	0.82903	0.972597
GOBP_POSITIVE_REGULATION_OF_MUSCLE_TISSUE_DEVELOPMENT	0.63839	0.997371	0.64224	0.999999	0.79473	0.962264
GOBP_POSITIVE_REGULATION_OF_MYELINATION	0.31323	0.997371	0.53251	0.999999	0.47505	0.918761
GOBP_POSITIVE_REGULATION_OF_MYELOID_CELL_DIFFERENTIATION	0.48576	0.997371	0.39456	0.999999	0.027322	0.733685
GOBP_POSITIVE_REGULATION_OF_MYELOID_LEUKOCYTE_CYTOKINE_PRODUCTION_INVOLVED_IN_IMMUNE_RESPONSE	0.53865	0.997371	0.43126	0.999999	0.10807	0.80887
GOBP_POSITIVE_REGULATION_OF_MYELOID_LEUKOCYTE_DIFFERENTIATION	0.53839	0.997371	0.49953	0.999999	0.16806	0.852327
GOBP_POSITIVE_REGULATION_OF_MYOBLAST_FUSION	0.59591	0.997371	0.78848	0.999999	0.25092	0.876051
GOBP_POSITIVE_REGULATION_OF_NATURAL_KILLER_CELL_CHEMOTAXIS	0.40248	0.997371	0.37305	0.999999	0.95521	0.992634
GOBP_POSITIVE_REGULATION_OF_NATURAL_KILLER_CELL_DIFFERENTIATION	0.4065	0.997371	0.37028	0.999999	0.98539	0.997445
GOBP_POSITIVE_REGULATION_OF_NATURAL_KILLER_CELL_MEDIATED_CYTOTOXICITY	0.39355	0.997371	0.73274	0.999999	0.081089	0.786559
GOBP_POSITIVE_REGULATION_OF_NATURAL_KILLER_CELL_MEDIATED_IMMUNE_RESPONSE_TO_TUMOR_CELL	0.65619	0.997371	0.77367	0.999999	0.3182	0.889935
GOBP_POSITIVE_REGULATION_OF_NATURAL_KILLER_CELL_MEDIATED_IMMUNITY	0.47997	0.997371	0.76789	0.999999	0.064193	0.770496
GOBP_POSITIVE_REGULATION_OF_NECROTIC_CELL_DEATH	0.52305	0.997371	0.53293	0.999999	0.49742	0.924069
GOBP_POSITIVE_REGULATION_OF_NERVOUS_SYSTEM_DEVELOPMENT	0.61701	0.997371	0.76251	0.999999	0.99753	0.999611
GOBP_POSITIVE_REGULATION_OF_NEUROBLAST_PROLIFERATION	0.5019	0.997371	0.30515	0.999999	0.94079	0.991665
GOBP_POSITIVE_REGULATION_OF_NEUROGENESIS	0.38897	0.997371	0.54016	0.999999	0.99642	0.999611
GOBP_POSITIVE_REGULATION_OF_NEURON_MIGRATION	0.24664	0.997371	0.62202	0.999999	0.78684	0.959985
GOBP_POSITIVE_REGULATION_OF_NEUROTROPHIN_TRK_RECEPTOR_SIGNALING_PATHWAY	0.53574	0.997371	0.35272	0.999999	0.658	0.941586
GOBP_POSITIVE_REGULATION_OF_NEUTROPHIL_ACTIVATION	0.35938	0.997371	0.55082	0.999999	0.57444	0.931562
GOBP_POSITIVE_REGULATION_OF_NF_KAPPAB_TRANSCRIPTION_FACTOR_ACTIVITY	0.56999	0.997371	0.62119	0.999999	0.62615	0.93922
GOBP_POSITIVE_REGULATION_OF_NITRIC_OXIDE_MEDIATED_SIGNAL_TRANSDUCTION	0.5605	0.997371	0.6298	0.999999	0.79846	0.962993
GOBP_POSITIVE_REGULATION_OF_NITRIC_OXIDE_METABOLIC_PROCESS	0.44909	0.997371	0.51409	0.999999	0.17531	0.85684
GOBP_POSITIVE_REGULATION_OF_NITRIC_OXIDE_SYNTHASE_BIOSYNTHETIC_PROCESS	0.49733	0.997371	0.60281	0.999999	0.76499	0.956307
GOBP_POSITIVE_REGULATION_OF_NLRP3_INFLAMMASOME_COMPLEX_ASSEMBLY	0.64105	0.997371	0.21825	0.99815	0.71974	0.953467
GOBP_POSITIVE_REGULATION_OF_NUCLEOBASE_CONTAINING_COMPOUND_TRANSPORT	0.23342	0.997371	0.6315	0.999999	0.73451	0.954361
GOBP_POSITIVE_REGULATION_OF_NUCLEOTIDE_BINDING_OLIGOMERIZATION_DOMAIN_CONTAINING_2_SIGNALING_PATHWAY	0.65211	0.997371	0.50184	0.999999	0.06415	0.770496
GOBP_POSITIVE_REGULATION_OF_NUCLEOTIDE_BIOSYNTHETIC_PROCESS	0.62974	0.997371	0.89422	0.999999	0.10159	0.802731
GOBP_POSITIVE_REGULATION_OF_NUCLEOTIDE_METABOLIC_PROCESS	0.59694	0.997371	0.94106	0.999999	0.23488	0.869763
GOBP_POSITIVE_REGULATION_OF_OPSONIZATION	0.33584	0.997371	0.21982	0.999581	0.52365	0.926374
GOBP_POSITIVE_REGULATION_OF_ORGANELLE_ASSEMBLY	0.44034	0.997371	0.68537	0.999999	0.76219	0.956307
GOBP_POSITIVE_REGULATION_OF_ORGANELLE_ORGANIZATION	0.63188	0.997371	0.31848	0.999999	0.34901	0.894316
GOBP_POSITIVE_REGULATION_OF_OXIDATIVE_STRESS_INDUCED_NEURON_DEATH	0.56763	0.997371	0.43506	0.999999	0.053331	0.757864
GOBP_POSITIVE_REGULATION_OF_OXIDOREDUCTASE_ACTIVITY	0.2801	0.997371	0.15759	0.968856	0.52923	0.927488
GOBP_POSITIVE_REGULATION_OF_P38MAPK_CASCADE	0.2519	0.997371	0.19087	0.984396	0.11185	0.809168
GOBP_POSITIVE_REGULATION_OF_PATHWAY_RESTRICTED_SMAD_PROTEIN_PHOSPHORYLATION	0.49109	0.997371	0.57496	0.999999	0.23125	0.867838
GOBP_POSITIVE_REGULATION_OF_PATTERN_RECOGNITION_RECEPTOR_SIGNALING_PATHWAY	0.67223	0.997371	0.59925	0.999999	0.8811	0.980045
GOBP_POSITIVE_REGULATION_OF_PEPTIDASE_ACTIVITY	0.52789	0.997371	0.92209	0.999999	0.38108	0.900841
GOBP_POSITIVE_REGULATION_OF_PEPTIDYL_THREONINE_PHOSPHORYLATION	0.58015	0.997371	0.44174	0.999999	0.038634	0.741499
GOBP_POSITIVE_REGULATION_OF_PEPTIDYL_TYROSINE_PHOSPHORYLATION	0.49671	0.997371	0.72032	0.999999	0.12289	0.817216
GOBP_POSITIVE_REGULATION_OF_PEROXISOME_PROLIFERATOR_ACTIVATED_RECEPTOR_SIGNALING_PATHWAY	0.21941	0.997371	0.26701	0.999999	0.76164	0.956307
GOBP_POSITIVE_REGULATION_OF_PHOSPHOLIPID_BIOSYNTHETIC_PROCESS	0.35383	0.997371	0.39874	0.999999	0.26829	0.882694
GOBP_POSITIVE_REGULATION_OF_PHOSPHOLIPID_METABOLIC_PROCESS	0.59241	0.997371	0.52637	0.999999	0.22389	0.86684
GOBP_POSITIVE_REGULATION_OF_PHOSPHORUS_METABOLIC_PROCESS	0.20332	0.997371	0.35604	0.999999	0.026503	0.729218
GOBP_POSITIVE_REGULATION_OF_PHOSPHORYLATION	0.19357	0.997371	0.34212	0.999999	0.028245	0.736539
GOBP_POSITIVE_REGULATION_OF_PINOCYTOSIS	0.49687	0.997371	0.87498	0.999999	0.10889	0.80887
GOBP_POSITIVE_REGULATION_OF_PLATELET_ACTIVATION	0.3564	0.997371	0.13038	0.956125	0.34261	0.892515
GOBP_POSITIVE_REGULATION_OF_PLATELET_AGGREGATION	0.63943	0.997371	0.68516	0.999999	0.22125	0.86684
GOBP_POSITIVE_REGULATION_OF_PLATELET_DERIVED_GROWTH_FACTOR_RECEPTOR_SIGNALING_PATHWAY	0.18922	0.997371	0.073807	0.921477	0.80254	0.963728
GOBP_POSITIVE_REGULATION_OF_POTASSIUM_ION_TRANSMEMBRANE_TRANSPORTER_ACTIVITY	0.50344	0.997371	0.53493	0.999999	0.86515	0.978094
GOBP_POSITIVE_REGULATION_OF_POTASSIUM_ION_TRANSPORT	0.4652	0.997371	0.44567	0.999999	0.52711	0.927488
GOBP_POSITIVE_REGULATION_OF_PROGRAMMED_NECROTIC_CELL_DEATH	0.34961	0.997371	0.33369	0.999999	0.46713	0.916695
GOBP_POSITIVE_REGULATION_OF_PROTEIN_BINDING	0.31641	0.997371	0.35638	0.999999	0.73618	0.954361
GOBP_POSITIVE_REGULATION_OF_PROTEIN_CATABOLIC_PROCESS_IN_THE_VACUOLE	0.44895	0.997371	0.3272	0.999999	0.90691	0.98588
GOBP_POSITIVE_REGULATION_OF_PROTEIN_DEPOLYMERIZATION	0.39731	0.997371	0.29235	0.999999	0.79316	0.962264
GOBP_POSITIVE_REGULATION_OF_PROTEIN_DEUBIQUITINATION	0.59955	0.997371	0.93274	0.999999	0.60608	0.937994
GOBP_POSITIVE_REGULATION_OF_PROTEIN_EXIT_FROM_ENDOPLASMIC_RETICULUM	0.26865	0.997371	0.21414	0.997332	0.13948	0.828545
GOBP_POSITIVE_REGULATION_OF_PROTEIN_K63_LINKED_UBIQUITINATION	0.44317	0.997371	0.64824	0.999999	0.41161	0.906602
GOBP_POSITIVE_REGULATION_OF_PROTEIN_KINASE_B_SIGNALING	0.44766	0.997371	0.58584	0.999999	0.28615	0.885135
GOBP_POSITIVE_REGULATION_OF_PROTEIN_KINASE_C_SIGNALING	0.50467	0.997371	0.4437	0.999999	0.78152	0.958898
GOBP_POSITIVE_REGULATION_OF_PROTEIN_LOCALIZATION_TO_CELL_PERIPHERY	0.49848	0.997371	0.39661	0.999999	0.077298	0.783766
GOBP_POSITIVE_REGULATION_OF_PROTEIN_LOCALIZATION_TO_CELL_SURFACE	0.31305	0.997371	0.3267	0.999999	0.2217	0.86684
GOBP_POSITIVE_REGULATION_OF_PROTEIN_LOCALIZATION_TO_EARLY_ENDOSOME	0.66853	0.997371	0.63311	0.999999	0.4313	0.907671
GOBP_POSITIVE_REGULATION_OF_PROTEIN_METABOLIC_PROCESS	0.19128	0.997371	0.49365	0.999999	0.082813	0.788997
GOBP_POSITIVE_REGULATION_OF_PROTEIN_MODIFICATION_BY_SMALL_PROTEIN_CONJUGATION_OR_REMOVAL	0.63273	0.997371	0.62599	0.999999	0.064266	0.770496
GOBP_POSITIVE_REGULATION_OF_PROTEIN_MODIFICATION_PROCESS	0.36197	0.997371	0.412	0.999999	0.084801	0.792278
GOBP_POSITIVE_REGULATION_OF_PROTEIN_NEDDYLATION	0.57634	0.997371	0.35998	0.999999	0.96922	0.993706
GOBP_POSITIVE_REGULATION_OF_PROTEIN_POLYMERIZATION	0.54716	0.997371	0.40776	0.999999	0.27127	0.882694
GOBP_POSITIVE_REGULATION_OF_PROTEIN_POLYUBIQUITINATION	0.38681	0.997371	0.1869	0.983684	0.1762	0.85684
GOBP_POSITIVE_REGULATION_OF_PROTEIN_SECRETION	0.64937	0.997371	0.37172	0.999999	0.34212	0.892241
GOBP_POSITIVE_REGULATION_OF_PROTEIN_SERINE_THREONINE_KINASE_ACTIVITY	0.60073	0.997371	0.74545	0.999999	0.081392	0.7877
GOBP_POSITIVE_REGULATION_OF_PROTEIN_SUMOYLATION	0.44955	0.997371	0.45532	0.999999	0.72972	0.953823
GOBP_POSITIVE_REGULATION_OF_PROTEIN_TARGETING_TO_MEMBRANE	0.52792	0.997371	0.37524	0.999999	0.54721	0.92806
GOBP_POSITIVE_REGULATION_OF_PROTEOGLYCAN_BIOSYNTHETIC_PROCESS	0.62662	0.997371	0.80762	0.999999	0.73422	0.954361
GOBP_POSITIVE_REGULATION_OF_PROTEOLYSIS	0.55682	0.997371	0.87178	0.999999	0.26745	0.882367
GOBP_POSITIVE_REGULATION_OF_PROTEOLYSIS_INVOLVED_IN_PROTEIN_CATABOLIC_PROCESS	0.24556	0.997371	0.33916	0.999999	0.3404	0.891507
GOBP_POSITIVE_REGULATION_OF_PSEUDOPODIUM_ASSEMBLY	0.33494	0.997371	0.031578	0.822978	0.44725	0.912947
GOBP_POSITIVE_REGULATION_OF_RAC_PROTEIN_SIGNAL_TRANSDUCTION	0.25601	0.997371	0.26403	0.999999	0.1453	0.833529
GOBP_POSITIVE_REGULATION_OF_REACTIVE_OXYGEN_SPECIES_BIOSYNTHETIC_PROCESS	0.44514	0.997371	0.50312	0.999999	0.38335	0.900841
GOBP_POSITIVE_REGULATION_OF_RECEPTOR_BINDING	0.22316	0.997371	0.19641	0.984888	0.66026	0.9423
GOBP_POSITIVE_REGULATION_OF_RECEPTOR_CATABOLIC_PROCESS	0.47716	0.997371	0.28705	0.999999	0.41039	0.906602
GOBP_POSITIVE_REGULATION_OF_RECEPTOR_INTERNALIZATION	0.38386	0.997371	0.44161	0.999999	0.62792	0.93922
GOBP_POSITIVE_REGULATION_OF_RECEPTOR_MEDIATED_ENDOCYTOSIS	0.18906	0.997371	0.54352	0.999999	0.89986	0.983404
GOBP_POSITIVE_REGULATION_OF_RECEPTOR_SIGNALING_PATHWAY_VIA_STAT	0.35053	0.997371	0.29178	0.999999	0.72194	0.953467
GOBP_POSITIVE_REGULATION_OF_REGULATORY_T_CELL_DIFFERENTIATION	0.35017	0.997371	0.18429	0.98127	0.80317	0.964004
GOBP_POSITIVE_REGULATION_OF_REPRODUCTIVE_PROCESS	0.50027	0.997371	0.60635	0.999999	0.32167	0.890247
GOBP_POSITIVE_REGULATION_OF_RESPONSE_TO_CYTOKINE_STIMULUS	0.51867	0.997371	0.60888	0.999999	0.42083	0.906823
GOBP_POSITIVE_REGULATION_OF_RESPONSE_TO_DNA_DAMAGE_STIMULUS	0.28322	0.997371	0.068588	0.920152	0.48076	0.920394
GOBP_POSITIVE_REGULATION_OF_RESPONSE_TO_ENDOPLASMIC_RETICULUM_STRESS	0.60905	0.997371	0.69618	0.999999	0.20278	0.86548
GOBP_POSITIVE_REGULATION_OF_RESPONSE_TO_EXTERNAL_STIMULUS	0.34933	0.997371	0.72938	0.999999	0.30902	0.887626
GOBP_POSITIVE_REGULATION_OF_RESPONSE_TO_EXTRACELLULAR_STIMULUS	0.50588	0.997371	0.49996	0.999999	0.86681	0.97828
GOBP_POSITIVE_REGULATION_OF_RESPONSE_TO_TUMOR_CELL	0.6327	0.997371	0.68345	0.999999	0.59099	0.9356
GOBP_POSITIVE_REGULATION_OF_RESPONSE_TO_WOUNDING	0.32982	0.997371	0.11812	0.95162	0.85371	0.977269
GOBP_POSITIVE_REGULATION_OF_RNA_BINDING	0.32139	0.997371	0.18985	0.983759	0.66672	0.944226
GOBP_POSITIVE_REGULATION_OF_RNA_EXPORT_FROM_NUCLEUS	0.23167	0.997371	0.65285	0.999999	0.95691	0.992634
GOBP_POSITIVE_REGULATION_OF_RNA_METABOLIC_PROCESS	0.66058	0.997371	0.49806	0.999999	0.016543	0.7011
GOBP_POSITIVE_REGULATION_OF_RYANODINE_SENSITIVE_CALCIUM_RELEASE_CHANNEL_ACTIVITY	0.56702	0.997371	0.52442	0.999999	0.54414	0.92806
GOBP_POSITIVE_REGULATION_OF_SARCOMERE_ORGANIZATION	0.21136	0.997371	0.19598	0.984434	0.79609	0.962264
GOBP_POSITIVE_REGULATION_OF_SENSORY_PERCEPTION_OF_PAIN	0.45508	0.997371	0.5345	0.999999	0.37421	0.898489
GOBP_POSITIVE_REGULATION_OF_SEQUESTERING_OF_TRIGLYCERIDE	0.5383	0.997371	0.36251	0.999999	0.056335	0.767858
GOBP_POSITIVE_REGULATION_OF_SIGNALING_RECEPTOR_ACTIVITY	0.19477	0.997371	0.40002	0.999999	0.25913	0.879082
GOBP_POSITIVE_REGULATION_OF_SIGNAL_TRANSDUCTION_BY_P53_CLASS_MEDIATOR	0.39968	0.997371	0.46802	0.999999	0.37422	0.898489
GOBP_POSITIVE_REGULATION_OF_SKELETAL_MUSCLE_TISSUE_GROWTH	0.43218	0.997371	0.73127	0.999999	0.18686	0.860781
GOBP_POSITIVE_REGULATION_OF_SKELETAL_MUSCLE_TISSUE_REGENERATION	0.4336	0.997371	0.37513	0.999999	0.051444	0.752619
GOBP_POSITIVE_REGULATION_OF_SMAD_PROTEIN_SIGNAL_TRANSDUCTION	0.23974	0.997371	0.21687	0.997961	0.47167	0.918088
GOBP_POSITIVE_REGULATION_OF_SMALL_GTPASE_MEDIATED_SIGNAL_TRANSDUCTION	0.66757	0.997371	0.37044	0.999999	0.92524	0.989114
GOBP_POSITIVE_REGULATION_OF_SMOOTH_MUSCLE_CELL_APOPTOTIC_PROCESS	0.47469	0.997371	0.93912	0.999999	0.87166	0.978689
GOBP_POSITIVE_REGULATION_OF_SMOOTH_MUSCLE_CONTRACTION	0.44416	0.997371	0.61055	0.999999	0.92958	0.990015
GOBP_POSITIVE_REGULATION_OF_SODIUM_ION_TRANSMEMBRANE_TRANSPORT	0.34141	0.997371	0.30651	0.999999	0.45136	0.913068
GOBP_POSITIVE_REGULATION_OF_SODIUM_ION_TRANSPORT	0.56379	0.997371	0.62084	0.999999	0.65365	0.941084
GOBP_POSITIVE_REGULATION_OF_SODIUM_PROTON_ANTIPORTER_ACTIVITY	0.62879	0.997371	0.65557	0.999999	0.62438	0.93909
GOBP_POSITIVE_REGULATION_OF_SPHINGOLIPID_BIOSYNTHETIC_PROCESS	0.6278	0.997371	0.64385	0.999999	0.55681	0.92806
GOBP_POSITIVE_REGULATION_OF_STEM_CELL_DIFFERENTIATION	0.50767	0.997371	0.5227	0.999999	0.81686	0.968929
GOBP_POSITIVE_REGULATION_OF_STEM_CELL_POPULATION_MAINTENANCE	0.65843	0.997371	0.663	0.999999	0.85212	0.977269
GOBP_POSITIVE_REGULATION_OF_STEM_CELL_PROLIFERATION	0.21084	0.997371	0.35563	0.999999	0.15974	0.841456
GOBP_POSITIVE_REGULATION_OF_STEROID_HORMONE_SECRETION	0.34828	0.997371	0.32533	0.999999	0.46495	0.915656
GOBP_POSITIVE_REGULATION_OF_STEROL_TRANSPORT	0.62525	0.997371	0.56123	0.999999	0.18984	0.860811
GOBP_POSITIVE_REGULATION_OF_SUBSTRATE_ADHESION_DEPENDENT_CELL_SPREADING	0.42346	0.997371	0.37419	0.999999	0.56315	0.929509
GOBP_POSITIVE_REGULATION_OF_SUPRAMOLECULAR_FIBER_ORGANIZATION	0.4994	0.997371	0.40291	0.999999	0.2248	0.86684
GOBP_POSITIVE_REGULATION_OF_SYNAPTIC_PLASTICITY	0.56521	0.997371	0.6617	0.999999	0.98634	0.997486
GOBP_POSITIVE_REGULATION_OF_SYNAPTIC_TRANSMISSION_CHOLINERGIC	0.57798	0.997371	0.4214	0.999999	0.88003	0.979899
GOBP_POSITIVE_REGULATION_OF_SYNAPTIC_TRANSMISSION_GABAERGIC	0.65454	0.997371	0.69661	0.999999	0.59052	0.9356
GOBP_POSITIVE_REGULATION_OF_SYNAPTIC_TRANSMISSION_GLUTAMATERGIC	0.33495	0.997371	0.46479	0.999999	0.19975	0.862813
GOBP_POSITIVE_REGULATION_OF_SYNAPTIC_VESICLE_ENDOCYTOSIS	0.65544	0.997371	0.71819	0.999999	0.40552	0.904615
GOBP_POSITIVE_REGULATION_OF_SYSTEMIC_ARTERIAL_BLOOD_PRESSURE	0.25999	0.997371	0.51252	0.999999	0.95639	0.992634
GOBP_POSITIVE_REGULATION_OF_TAU_PROTEIN_KINASE_ACTIVITY	0.19648	0.997371	0.53761	0.999999	0.11044	0.80887
GOBP_POSITIVE_REGULATION_OF_TELOMERASE_ACTIVITY	0.23999	0.997371	0.69323	0.999999	0.21157	0.86548
GOBP_POSITIVE_REGULATION_OF_TELOMERE_CAPPING	0.57267	0.997371	0.57947	0.999999	0.30779	0.887626
GOBP_POSITIVE_REGULATION_OF_TELOMERE_MAINTENANCE	0.42097	0.997371	0.29606	0.999999	0.85006	0.976914
GOBP_POSITIVE_REGULATION_OF_TELOMERE_MAINTENANCE_VIA_TELOMERE_LENGTHENING	0.34235	0.997371	0.37732	0.999999	0.72731	0.953823
GOBP_POSITIVE_REGULATION_OF_THE_FORCE_OF_HEART_CONTRACTION	0.31032	0.997371	0.30607	0.999999	0.14495	0.833529
GOBP_POSITIVE_REGULATION_OF_TOLERANCE_INDUCTION	0.66954	0.997371	0.66762	0.999999	0.62808	0.93922
GOBP_POSITIVE_REGULATION_OF_TOLL_LIKE_RECEPTOR_2_SIGNALING_PATHWAY	0.31854	0.997371	0.24898	0.999999	0.71896	0.953467
GOBP_POSITIVE_REGULATION_OF_TOLL_LIKE_RECEPTOR_3_SIGNALING_PATHWAY	0.51258	0.997371	0.30287	0.999999	0.73594	0.954361
GOBP_POSITIVE_REGULATION_OF_TOLL_LIKE_RECEPTOR_4_SIGNALING_PATHWAY	0.31997	0.997371	0.2646	0.999999	0.59968	0.937736
GOBP_POSITIVE_REGULATION_OF_TOLL_LIKE_RECEPTOR_9_SIGNALING_PATHWAY	0.29421	0.997371	0.17635	0.979102	0.91946	0.987865
GOBP_POSITIVE_REGULATION_OF_TOOTH_MINERALIZATION	0.63981	0.997371	0.7182	0.999999	0.18807	0.860811
GOBP_POSITIVE_REGULATION_OF_TORC1_SIGNALING	0.57522	0.997371	0.4584	0.999999	0.40205	0.904593
GOBP_POSITIVE_REGULATION_OF_TOR_SIGNALING	0.47223	0.997371	0.36597	0.999999	0.85515	0.977544
GOBP_POSITIVE_REGULATION_OF_TRANSCRIPTION_BY_RNA_POLYMERASE_I	0.64873	0.997371	0.46007	0.999999	0.32708	0.891159
GOBP_POSITIVE_REGULATION_OF_TRANSCRIPTION_BY_RNA_POLYMERASE_II	0.36583	0.997371	0.21081	0.997206	0.089562	0.794889
GOBP_POSITIVE_REGULATION_OF_TRANSCRIPTION_ELONGATION_BY_RNA_POLYMERASE_II	0.44002	0.997371	0.28114	0.999999	0.28379	0.885135
GOBP_POSITIVE_REGULATION_OF_TRANSCRIPTION_FROM_RNA_POLYMERASE_II_PROMOTER_INVOLVED_IN_CELLULAR_RESPONSE_TO_CHEMICAL_STIMULUS	0.35806	0.997371	0.49099	0.999999	0.11726	0.811417
GOBP_POSITIVE_REGULATION_OF_TRANSCRIPTION_FROM_RNA_POLYMERASE_II_PROMOTER_IN_RESPONSE_TO_HYPOXIA	0.35594	0.997371	0.29816	0.999999	0.025025	0.724915
GOBP_POSITIVE_REGULATION_OF_TRANSCRIPTION_OF_NOTCH_RECEPTOR_TARGET	0.21901	0.997371	0.18219	0.9799	0.44834	0.913063
GOBP_POSITIVE_REGULATION_OF_TRANSCRIPTION_REGULATORY_REGION_DNA_BINDING	0.31322	0.997371	0.64734	0.999999	0.56369	0.929868
GOBP_POSITIVE_REGULATION_OF_TRANSFERASE_ACTIVITY	0.26547	0.997371	0.45965	0.999999	0.045152	0.741499
GOBP_POSITIVE_REGULATION_OF_TRANSFORMING_GROWTH_FACTOR_BETA1_PRODUCTION	0.36063	0.997371	0.4052	0.999999	0.51917	0.926273
GOBP_POSITIVE_REGULATION_OF_TRANSLATIONAL_INITIATION	0.24591	0.997371	0.22918	0.999999	0.4439	0.911148
GOBP_POSITIVE_REGULATION_OF_TRANSLATION_IN_RESPONSE_TO_ENDOPLASMIC_RETICULUM_STRESS	0.36744	0.997371	0.46601	0.999999	0.33155	0.891159
GOBP_POSITIVE_REGULATION_OF_TRANSLATION_IN_RESPONSE_TO_STRESS	0.40621	0.997371	0.4442	0.999999	0.55495	0.92806
GOBP_POSITIVE_REGULATION_OF_TRANSMEMBRANE_RECEPTOR_PROTEIN_SERINE_THREONINE_KINASE_SIGNALING_PATHWAY	0.40688	0.997371	0.39538	0.999999	0.37928	0.900329
GOBP_POSITIVE_REGULATION_OF_TUMOR_NECROSIS_FACTOR_MEDIATED_SIGNALING_PATHWAY	0.52432	0.997371	0.3406	0.999999	0.96753	0.993111
GOBP_POSITIVE_REGULATION_OF_TYPE_2_IMMUNE_RESPONSE	0.52953	0.997371	0.35733	0.999999	0.44847	0.913063
GOBP_POSITIVE_REGULATION_OF_TYPE_II_INTERFERON_PRODUCTION	0.25538	0.997371	0.39238	0.999999	0.68	0.94777
GOBP_POSITIVE_REGULATION_OF_TYPE_I_INTERFERON_PRODUCTION	0.60724	0.997371	0.67522	0.999999	0.19457	0.861695
GOBP_POSITIVE_REGULATION_OF_T_CELL_APOPTOTIC_PROCESS	0.66224	0.997371	0.86872	0.999999	0.41891	0.906823
GOBP_POSITIVE_REGULATION_OF_T_CELL_MEDIATED_CYTOTOXICITY	0.42323	0.997371	0.34099	0.999999	0.77251	0.957155
GOBP_POSITIVE_REGULATION_OF_T_CELL_MIGRATION	0.47303	0.997371	0.68165	0.999999	0.3615	0.895556
GOBP_POSITIVE_REGULATION_OF_T_CELL_PROLIFERATION	0.20258	0.997371	0.61762	0.999999	0.60089	0.937736
GOBP_POSITIVE_REGULATION_OF_T_CELL_RECEPTOR_SIGNALING_PATHWAY	0.4295	0.997371	0.25272	0.999999	0.47087	0.918088
GOBP_POSITIVE_REGULATION_OF_T_CELL_TOLERANCE_INDUCTION	0.44513	0.997371	0.37202	0.999999	0.6398	0.940537
GOBP_POSITIVE_REGULATION_OF_T_HELPER_CELL_DIFFERENTIATION	0.45192	0.997371	0.84058	0.999999	0.40538	0.904615
GOBP_POSITIVE_REGULATION_OF_UBIQUITIN_DEPENDENT_PROTEIN_CATABOLIC_PROCESS	0.21013	0.997371	0.41024	0.999999	0.411	0.906602
GOBP_POSITIVE_REGULATION_OF_UBIQUITIN_PROTEIN_LIGASE_ACTIVITY	0.25507	0.997371	0.31538	0.999999	0.95477	0.992634
GOBP_POSITIVE_REGULATION_OF_UBIQUITIN_PROTEIN_TRANSFERASE_ACTIVITY	0.4881	0.997371	0.47971	0.999999	0.51098	0.925655
GOBP_POSITIVE_REGULATION_OF_VASCULAR_ASSOCIATED_SMOOTH_MUSCLE_CELL_APOPTOTIC_PROCESS	0.61649	0.997371	0.97838	0.999999	0.57843	0.932211
GOBP_POSITIVE_REGULATION_OF_VASCULAR_ASSOCIATED_SMOOTH_MUSCLE_CELL_MIGRATION	0.58641	0.997371	0.28693	0.999999	0.49029	0.923244
GOBP_POSITIVE_REGULATION_OF_VASCULAR_ENDOTHELIAL_CELL_PROLIFERATION	0.50701	0.997371	0.46505	0.999999	0.35653	0.895556
GOBP_POSITIVE_REGULATION_OF_VASCULAR_PERMEABILITY	0.31091	0.997371	0.23832	0.999999	0.0339	0.741499
GOBP_POSITIVE_REGULATION_OF_VASCULATURE_DEVELOPMENT	0.32072	0.997371	0.45061	0.999999	0.04933	0.744283
GOBP_POSITIVE_REGULATION_OF_VASCULOGENESIS	0.36033	0.997371	0.68425	0.999999	0.82922	0.972658
GOBP_POSITIVE_REGULATION_OF_VIRAL_GENOME_REPLICATION	0.44638	0.997371	0.51877	0.999999	0.88224	0.980242
GOBP_POSITIVE_REGULATION_OF_WOUND_HEALING	0.20205	0.997371	0.11012	0.95162	0.78096	0.958898
GOBP_POSITIVE_REGULATION_OF_WOUND_HEALING_SPREADING_OF_EPIDERMAL_CELLS	0.38686	0.997371	0.3685	0.999999	0.61211	0.937994
GOBP_POSITIVE_T_CELL_SELECTION	0.54575	0.997371	0.45605	0.999999	0.36259	0.895556
GOBP_POSTREPLICATION_REPAIR	0.53646	0.997371	0.59059	0.999999	0.035833	0.741499
GOBP_POSTSYNAPSE_TO_NUCLEUS_SIGNALING_PATHWAY	0.47381	0.997371	0.78912	0.999999	0.815	0.968647
GOBP_POSTSYNAPTIC_MODULATION_OF_CHEMICAL_SYNAPTIC_TRANSMISSION	0.44882	0.997371	0.11559	0.95162	0.14951	0.836463
GOBP_POST_ANAL_TAIL_MORPHOGENESIS	0.35759	0.997371	0.28137	0.999999	0.41242	0.906602
GOBP_POST_CHAPERONIN_TUBULIN_FOLDING_PATHWAY	0.62369	0.997371	0.57664	0.999999	0.46169	0.914745
GOBP_POST_GOLGI_VESICLE_MEDIATED_TRANSPORT	0.20778	0.997371	0.62281	0.999999	0.78665	0.959916
GOBP_POST_TRANSLATIONAL_PROTEIN_TARGETING_TO_ENDOPLASMIC_RETICULUM_MEMBRANE	0.56871	0.997371	0.44812	0.999999	0.68283	0.949296
GOBP_POTASSIUM_ION_HOMEOSTASIS	0.38074	0.997371	0.58743	0.999999	0.53192	0.927488
GOBP_POTASSIUM_ION_IMPORT_ACROSS_PLASMA_MEMBRANE	0.41025	0.997371	0.60326	0.999999	0.95137	0.992634
GOBP_POTASSIUM_ION_TRANSPORT	0.48598	0.997371	0.36696	0.999999	0.088925	0.794889
GOBP_PRENYLATION	0.41199	0.997371	0.38896	0.999999	0.2425	0.874053
GOBP_PRESYNAPTIC_ACTIVE_ZONE_ORGANIZATION	0.20849	0.997371	0.20839	0.993402	0.87896	0.979734
GOBP_PRESYNAPTIC_ENDOCYTOSIS	0.36587	0.997371	0.26959	0.999999	0.24843	0.874652
GOBP_PRESYNAPTIC_MEMBRANE_ORGANIZATION	0.6447	0.997371	0.71358	0.999999	0.6533	0.941084
GOBP_PRESYNAPTIC_MODULATION_OF_CHEMICAL_SYNAPTIC_TRANSMISSION	0.61548	0.997371	0.65739	0.999999	0.67021	0.945033
GOBP_PRE_MIRNA_PROCESSING	0.54795	0.997371	0.80619	0.999999	0.48537	0.921129
GOBP_PRIMARY_ALCOHOL_BIOSYNTHETIC_PROCESS	0.3375	0.997371	0.7386	0.999999	0.69184	0.951322
GOBP_PRIMARY_ALCOHOL_CATABOLIC_PROCESS	0.25865	0.997371	0.47804	0.999999	0.48826	0.922999
GOBP_PRIMARY_ALCOHOL_METABOLIC_PROCESS	0.52618	0.997371	0.8049	0.999999	0.6688	0.944885
GOBP_PRIMARY_AMINO_COMPOUND_BIOSYNTHETIC_PROCESS	0.32631	0.997371	0.62738	0.999999	0.40969	0.906602
GOBP_PRIMARY_AMINO_COMPOUND_METABOLIC_PROCESS	0.66977	0.997371	0.80376	0.999999	0.27683	0.8828
GOBP_PRIMITIVE_ERYTHROCYTE_DIFFERENTIATION	0.26936	0.997371	0.2934	0.999999	0.17403	0.85684
GOBP_PRIMITIVE_HEMOPOIESIS	0.22461	0.997371	0.25739	0.999999	0.21439	0.86548
GOBP_PRODUCTION_OF_MOLECULAR_MEDIATOR_OF_IMMUNE_RESPONSE	0.55801	0.997371	0.56776	0.999999	0.62444	0.93909
GOBP_PROGESTERONE_METABOLIC_PROCESS	0.22933	0.997371	0.51734	0.999999	0.07618	0.77987
GOBP_PROGESTERONE_RECEPTOR_SIGNALING_PATHWAY	0.66185	0.997371	0.60169	0.999999	0.074912	0.778878
GOBP_PROPRIOCEPTION	0.60052	0.997371	0.62486	0.999999	0.64201	0.940537
GOBP_PROSTANOID_METABOLIC_PROCESS	0.58496	0.997371	0.93565	0.999999	0.20099	0.864348
GOBP_PROSTATE_GLANDULAR_ACINUS_DEVELOPMENT	0.57771	0.997371	0.56843	0.999999	0.94051	0.991665
GOBP_PROSTATE_GLAND_DEVELOPMENT	0.63927	0.997371	0.67853	0.999999	0.33096	0.891159
GOBP_PROSTATE_GLAND_GROWTH	0.65345	0.997371	0.67086	0.999999	0.18983	0.860811
GOBP_PROSTATE_GLAND_MORPHOGENESIS	0.33833	0.997371	0.36095	0.999999	0.83346	0.97275
GOBP_PROSTATIC_BUD_FORMATION	0.24891	0.997371	0.30442	0.999999	0.8123	0.967319
GOBP_PROTEASOMAL_PROTEIN_CATABOLIC_PROCESS	0.41966	0.997371	0.1866	0.98366	0.44047	0.909439
GOBP_PROTEASOME_ASSEMBLY	0.23192	0.997371	0.59838	0.999999	0.57503	0.931562
GOBP_PROTEIN_AUTOUBIQUITINATION	0.60685	0.997371	0.45207	0.999999	0.51645	0.926273
GOBP_PROTEIN_AUTO_ADP_RIBOSYLATION	0.60408	0.997371	0.16782	0.973654	0.76017	0.956307
GOBP_PROTEIN_CATABOLIC_PROCESS	0.36235	0.997371	0.15728	0.968856	0.63591	0.940297
GOBP_PROTEIN_CATABOLIC_PROCESS_IN_THE_VACUOLE	0.40591	0.997371	0.25907	0.999999	0.80723	0.965265
GOBP_PROTEIN_CONTAINING_COMPLEX_DISASSEMBLY	0.64668	0.997371	0.51591	0.999999	0.40765	0.9052
GOBP_PROTEIN_CONTAINING_COMPLEX_ORGANIZATION	0.6622	0.997371	0.30003	0.999999	0.32448	0.891159
GOBP_PROTEIN_CONTAINING_COMPLEX_REMODELING	0.62888	0.997371	0.55374	0.999999	0.068654	0.770496
GOBP_PROTEIN_C_LINKED_GLYCOSYLATION	0.31764	0.997371	0.25701	0.999999	0.94891	0.992634
GOBP_PROTEIN_DEGLYCOSYLATION	0.64814	0.997371	0.52398	0.999999	0.73105	0.954039
GOBP_PROTEIN_DEMETHYLATION	0.44972	0.997371	0.62561	0.999999	0.54837	0.92806
GOBP_PROTEIN_DENEDDYLATION	0.49024	0.997371	0.24709	0.999999	0.084085	0.789789
GOBP_PROTEIN_DESTABILIZATION	0.33992	0.997371	0.48559	0.999999	0.24007	0.873163
GOBP_PROTEIN_DEUBIQUITINATION_INVOLVED_IN_UBIQUITIN_DEPENDENT_PROTEIN_CATABOLIC_PROCESS	0.4391	0.997371	0.52161	0.999999	0.50295	0.925655
GOBP_PROTEIN_DNA_COMPLEX_DISASSEMBLY	0.21111	0.997371	0.31781	0.999999	0.73771	0.954361
GOBP_PROTEIN_DNA_COVALENT_CROSS_LINKING_REPAIR	0.66975	0.997371	0.96929	0.999999	0.0092151	0.665153
GOBP_PROTEIN_EXPORT_FROM_NUCLEUS	0.339	0.997371	0.24863	0.999999	0.39765	0.903711
GOBP_PROTEIN_FOLDING	0.64655	0.997371	0.51208	0.999999	0.85766	0.977881
GOBP_PROTEIN_GERANYLGERANYLATION	0.37097	0.997371	0.30652	0.999999	0.80379	0.964028
GOBP_PROTEIN_HETEROTETRAMERIZATION	0.42569	0.997371	0.17801	0.9799	0.19122	0.860811
GOBP_PROTEIN_HYDROXYLATION	0.49453	0.997371	0.30543	0.999999	0.5701	0.930553
GOBP_PROTEIN_IMPORT_INTO_MITOCHONDRIAL_MATRIX	0.46893	0.997371	0.84977	0.999999	0.11766	0.811417
GOBP_PROTEIN_IMPORT_INTO_PEROXISOME_MATRIX	0.20136	0.997371	0.15839	0.968856	0.9293	0.990015
GOBP_PROTEIN_INSERTION_INTO_ER_MEMBRANE_BY_STOP_TRANSFER_MEMBRANE_ANCHOR_SEQUENCE	0.25828	0.997371	0.15966	0.968856	0.075405	0.778878
GOBP_PROTEIN_INSERTION_INTO_MEMBRANE	0.49577	0.997371	0.75417	0.999999	0.73804	0.954361
GOBP_PROTEIN_INSERTION_INTO_MITOCHONDRIAL_INNER_MEMBRANE	0.44631	0.997371	0.86623	0.999999	0.97231	0.994488
GOBP_PROTEIN_K11_LINKED_DEUBIQUITINATION	0.53309	0.997371	0.63934	0.999999	0.87889	0.97972
GOBP_PROTEIN_K27_LINKED_UBIQUITINATION	0.58149	0.997371	0.6439	0.999999	0.84515	0.975451
GOBP_PROTEIN_K29_LINKED_DEUBIQUITINATION	0.57516	0.997371	0.79199	0.999999	0.68947	0.950557
GOBP_PROTEIN_K29_LINKED_UBIQUITINATION	0.62578	0.997371	0.6835	0.999999	0.40533	0.904615
GOBP_PROTEIN_K48_LINKED_UBIQUITINATION	0.29189	0.997371	0.13029	0.956125	0.064327	0.770496
GOBP_PROTEIN_K63_LINKED_DEUBIQUITINATION	0.57201	0.997371	0.83984	0.999999	0.19983	0.862813
GOBP_PROTEIN_K63_LINKED_UBIQUITINATION	0.27123	0.997371	0.16232	0.970692	0.29868	0.887626
GOBP_PROTEIN_K6_LINKED_UBIQUITINATION	0.35008	0.997371	0.47753	0.999999	0.77364	0.957155
GOBP_PROTEIN_KINASE_B_SIGNALING	0.47103	0.997371	0.52361	0.999999	0.62193	0.939025
GOBP_PROTEIN_KINASE_C_ACTIVATING_G_PROTEIN_COUPLED_RECEPTOR_SIGNALING_PATHWAY	0.38974	0.997371	0.2556	0.999999	0.58079	0.932995
GOBP_PROTEIN_KINASE_C_SIGNALING	0.37283	0.997371	0.68056	0.999999	0.61238	0.937994
GOBP_PROTEIN_LINEAR_POLYUBIQUITINATION	0.63343	0.997371	0.87244	0.999999	0.618	0.938424
GOBP_PROTEIN_LIPID_COMPLEX_SUBUNIT_ORGANIZATION	0.19557	0.997371	0.16276	0.970891	0.077514	0.784511
GOBP_PROTEIN_LIPOYLATION	0.64371	0.997371	0.57896	0.999999	0.70722	0.951955
GOBP_PROTEIN_LOCALIZATION_TO_AXON	0.30709	0.997371	0.35448	0.999999	0.69404	0.951559
GOBP_PROTEIN_LOCALIZATION_TO_CELL_CELL_JUNCTION	0.50331	0.997371	0.36273	0.999999	0.22172	0.86684
GOBP_PROTEIN_LOCALIZATION_TO_CELL_LEADING_EDGE	0.48739	0.997371	0.72728	0.999999	0.93787	0.991106
GOBP_PROTEIN_LOCALIZATION_TO_CENP_A_CONTAINING_CHROMATIN	0.2778	0.997371	0.39689	0.999999	0.10349	0.805006
GOBP_PROTEIN_LOCALIZATION_TO_CHROMOSOME	0.22827	0.997371	0.25458	0.999999	0.59425	0.937484
GOBP_PROTEIN_LOCALIZATION_TO_CHROMOSOME_CENTROMERIC_REGION	0.20629	0.997371	0.26246	0.999999	0.24634	0.874148
GOBP_PROTEIN_LOCALIZATION_TO_CILIARY_TRANSITION_ZONE	0.20413	0.997371	0.20551	0.992618	0.89892	0.983124
GOBP_PROTEIN_LOCALIZATION_TO_CILIUM	0.40583	0.997371	0.38644	0.999999	0.84547	0.975463
GOBP_PROTEIN_LOCALIZATION_TO_CYTOSKELETON	0.26625	0.997371	0.4482	0.999999	0.58761	0.934775
GOBP_PROTEIN_LOCALIZATION_TO_ENDOPLASMIC_RETICULUM_EXIT_SITE	0.25919	0.997371	0.82228	0.999999	0.9898	0.998336
GOBP_PROTEIN_LOCALIZATION_TO_ENDOSOME	0.61081	0.997371	0.44593	0.999999	0.070866	0.770496
GOBP_PROTEIN_LOCALIZATION_TO_GOLGI_MEMBRANE	0.52019	0.997371	0.40272	0.999999	0.26741	0.882367
GOBP_PROTEIN_LOCALIZATION_TO_MICROTUBULE	0.3973	0.997371	0.51535	0.999999	0.36874	0.896555
GOBP_PROTEIN_LOCALIZATION_TO_MICROTUBULE_ORGANIZING_CENTER	0.19533	0.997371	0.37595	0.999999	0.85306	0.977269
GOBP_PROTEIN_LOCALIZATION_TO_NUCLEOLUS	0.55057	0.997371	0.5488	0.999999	0.25765	0.878614
GOBP_PROTEIN_LOCALIZATION_TO_PHAGOPHORE_ASSEMBLY_SITE	0.28667	0.997371	0.66915	0.999999	0.01376	0.692387
GOBP_PROTEIN_LOCALIZATION_TO_PLASMA_MEMBRANE_RAFT	0.65229	0.997371	0.64895	0.999999	0.74604	0.955376
GOBP_PROTEIN_LOCALIZATION_TO_POSTSYNAPSE	0.47068	0.997371	0.58529	0.999999	0.12779	0.819584
GOBP_PROTEIN_LOCALIZATION_TO_PRESYNAPSE	0.55193	0.997371	0.54966	0.999999	0.59272	0.936081
GOBP_PROTEIN_LOCALIZATION_TO_SITE_OF_DOUBLE_STRAND_BREAK	0.5243	0.997371	0.40639	0.999999	0.80144	0.963728
GOBP_PROTEIN_MANNOSYLATION	0.22235	0.997371	0.14279	0.964681	0.46279	0.914745
GOBP_PROTEIN_MATURATION_BY_4FE_4S_CLUSTER_TRANSFER	0.42234	0.997371	0.55128	0.999999	0.97349	0.994905
GOBP_PROTEIN_MATURATION_BY_IRON_SULFUR_CLUSTER_TRANSFER	0.45443	0.997371	0.47861	0.999999	0.97322	0.994748
GOBP_PROTEIN_MODIFICATION_BY_SMALL_PROTEIN_CONJUGATION	0.24662	0.997371	0.21418	0.997332	0.27196	0.882694
GOBP_PROTEIN_MODIFICATION_BY_SMALL_PROTEIN_REMOVAL	0.27292	0.997371	0.49601	0.999999	0.013739	0.692387
GOBP_PROTEIN_NEDDYLATION	0.25619	0.997371	0.016389	0.781491	0.17891	0.857485
GOBP_PROTEIN_O_LINKED_FUCOSYLATION	0.48587	0.997371	0.52508	0.999999	0.1376	0.828358
GOBP_PROTEIN_O_LINKED_GLYCOSYLATION	0.56032	0.997371	0.47003	0.999999	0.3704	0.897704
GOBP_PROTEIN_O_LINKED_GLYCOSYLATION_VIA_THREONINE	0.28132	0.997371	0.2033	0.990958	0.55304	0.92806
GOBP_PROTEIN_O_LINKED_MANNOSYLATION	0.31675	0.997371	0.28217	0.999999	0.19721	0.862773
GOBP_PROTEIN_PALMITOYLATION	0.40179	0.997371	0.6412	0.999999	0.71381	0.952582
GOBP_PROTEIN_PEPTIDYL_PROLYL_ISOMERIZATION	0.54784	0.997371	0.4556	0.999999	0.24725	0.874148
GOBP_PROTEIN_POLYMERIZATION	0.21172	0.997371	0.099755	0.944939	0.20763	0.86548
GOBP_PROTEIN_PROCESSING_INVOLVED_IN_PROTEIN_TARGETING_TO_MITOCHONDRION	0.43295	0.997371	0.50017	0.999999	0.29799	0.887626
GOBP_PROTEIN_QUALITY_CONTROL_FOR_MISFOLDED_OR_INCOMPLETELY_SYNTHESIZED_PROTEINS	0.28194	0.997371	0.28337	0.999999	0.12564	0.818455
GOBP_PROTEIN_SIALYLATION	0.24809	0.997371	0.30643	0.999999	0.17258	0.855746
GOBP_PROTEIN_TARGETING_TO_MITOCHONDRION	0.52524	0.997371	0.92002	0.999999	0.66627	0.944226
GOBP_PROTEIN_TARGETING_TO_PEROXISOME	0.56573	0.997371	0.50476	0.999999	0.86145	0.978094
GOBP_PROTEIN_TO_MEMBRANE_DOCKING	0.56315	0.997371	0.64344	0.999999	0.82582	0.971472
GOBP_PROTEIN_TRANSMEMBRANE_IMPORT_INTO_INTRACELLULAR_ORGANELLE	0.25489	0.997371	0.5923	0.999999	0.6467	0.940594
GOBP_PROTEIN_TRANSPORT_TO_VACUOLE_INVOLVED_IN_UBIQUITIN_DEPENDENT_PROTEIN_CATABOLIC_PROCESS_VIA_THE_MULTIVESICULAR_BODY_SORTING_PATHWAY	0.36022	0.997371	0.28214	0.999999	0.21184	0.86548
GOBP_PROTEIN_TRANSPORT_WITHIN_LIPID_BILAYER	0.42466	0.997371	0.29576	0.999999	0.39041	0.902342
GOBP_PROTEIN_TRIMERIZATION	0.48662	0.997371	0.65616	0.999999	0.67173	0.945783
GOBP_PROTEIN_UFMYLATION	0.30375	0.997371	0.44839	0.999999	0.77988	0.958811
GOBP_PROTEOGLYCAN_BIOSYNTHETIC_PROCESS	0.30259	0.997371	0.4192	0.999999	0.68974	0.950557
GOBP_PROTEOGLYCAN_CATABOLIC_PROCESS	0.38373	0.997371	0.22902	0.999999	0.16349	0.846731
GOBP_PROTEOGLYCAN_METABOLIC_PROCESS	0.19312	0.997371	0.20608	0.992618	0.40547	0.904615
GOBP_PROTEOLYSIS_INVOLVED_IN_PROTEIN_CATABOLIC_PROCESS	0.38259	0.997371	0.14477	0.966118	0.24138	0.873948
GOBP_PROTOPORPHYRINOGEN_IX_BIOSYNTHETIC_PROCESS	0.42504	0.997371	0.57733	0.999999	0.81501	0.968647
GOBP_PROTOPORPHYRINOGEN_IX_METABOLIC_PROCESS	0.35117	0.997371	0.43743	0.999999	0.72255	0.953467
GOBP_PROXIMAL_TUBULE_DEVELOPMENT	0.24281	0.997371	0.20492	0.992618	0.26623	0.882095
GOBP_PSEUDOPODIUM_ORGANIZATION	0.41664	0.997371	0.06302	0.918009	0.38276	0.900841
GOBP_PTERIDINE_CONTAINING_COMPOUND_BIOSYNTHETIC_PROCESS	0.59634	0.997371	0.5656	0.999999	0.39794	0.903711
GOBP_PULMONARY_VALVE_DEVELOPMENT	0.33143	0.997371	0.4127	0.999999	0.98053	0.996351
GOBP_PULMONARY_VALVE_MORPHOGENESIS	0.29392	0.997371	0.32871	0.999999	0.96186	0.992634
GOBP_PURINERGIC_NUCLEOTIDE_RECEPTOR_SIGNALING_PATHWAY	0.47656	0.997371	0.83543	0.999999	0.36991	0.897667
GOBP_PURINE_CONTAINING_COMPOUND_CATABOLIC_PROCESS	0.41315	0.997371	0.64545	0.999999	0.13165	0.821611
GOBP_PURINE_CONTAINING_COMPOUND_TRANSMEMBRANE_TRANSPORT	0.53314	0.997371	0.40662	0.999999	0.80872	0.965761
GOBP_PURINE_DEOXYRIBONUCLEOSIDE_MONOPHOSPHATE_CATABOLIC_PROCESS	0.57778	0.997371	0.66686	0.999999	0.10821	0.80887
GOBP_PURINE_DEOXYRIBONUCLEOTIDE_BIOSYNTHETIC_PROCESS	0.34207	0.997371	0.4015	0.999999	0.19011	0.860811
GOBP_PURINE_DEOXYRIBONUCLEOTIDE_CATABOLIC_PROCESS	0.47789	0.997371	0.65114	0.999999	0.089354	0.794889
GOBP_PURINE_DEOXYRIBONUCLEOTIDE_METABOLIC_PROCESS	0.51626	0.997371	0.72415	0.999999	0.043186	0.741499
GOBP_PURINE_NUCLEOSIDE_MONOPHOSPHATE_CATABOLIC_PROCESS	0.5853	0.997371	0.73713	0.999999	0.15199	0.837283
GOBP_PURINE_NUCLEOSIDE_TRIPHOSPHATE_CATABOLIC_PROCESS	0.66808	0.997371	0.78166	0.999999	0.64593	0.940594
GOBP_PURINE_RIBONUCLEOSIDE_SALVAGE	0.57694	0.997371	0.54968	0.999999	0.34345	0.892697
GOBP_PYRIDINE_CONTAINING_COMPOUND_BIOSYNTHETIC_PROCESS	0.18756	0.997371	0.087602	0.934516	0.85173	0.977269
GOBP_PYRIDINE_CONTAINING_COMPOUND_CATABOLIC_PROCESS	0.23725	0.997371	0.53951	0.999999	0.38847	0.901569
GOBP_PYRIDINE_CONTAINING_COMPOUND_METABOLIC_PROCESS	0.45701	0.997371	0.50517	0.999999	0.79716	0.962264
GOBP_PYRIMIDINE_CONTAINING_COMPOUND_BIOSYNTHETIC_PROCESS	0.30957	0.997371	0.51107	0.999999	0.12492	0.818455
GOBP_PYRIMIDINE_CONTAINING_COMPOUND_SALVAGE	0.20506	0.997371	0.23984	0.999999	0.58715	0.934775
GOBP_PYRIMIDINE_DEOXYRIBONUCLEOSIDE_TRIPHOSPHATE_METABOLIC_PROCESS	0.27658	0.997371	0.28054	0.999999	0.19699	0.862773
GOBP_PYRIMIDINE_DEOXYRIBONUCLEOTIDE_METABOLIC_PROCESS	0.24639	0.997371	0.46503	0.999999	0.62713	0.93922
GOBP_PYRIMIDINE_NUCLEOBASE_BIOSYNTHETIC_PROCESS	0.54279	0.997371	0.54388	0.999999	0.018282	0.707166
GOBP_PYRIMIDINE_NUCLEOBASE_CATABOLIC_PROCESS	0.19873	0.997371	0.21369	0.997332	0.75769	0.956307
GOBP_PYRIMIDINE_NUCLEOBASE_METABOLIC_PROCESS	0.25369	0.997371	0.2246	0.999999	0.38797	0.901569
GOBP_PYRIMIDINE_NUCLEOBASE_TRANSPORT	0.52263	0.997371	0.43988	0.999999	0.68733	0.950314
GOBP_PYRIMIDINE_NUCLEOSIDE_CATABOLIC_PROCESS	0.49046	0.997371	0.67987	0.999999	0.72338	0.953653
GOBP_PYRIMIDINE_NUCLEOSIDE_DIPHOSPHATE_BIOSYNTHETIC_PROCESS	0.35663	0.997371	0.15913	0.968856	0.26549	0.882095
GOBP_PYRIMIDINE_NUCLEOSIDE_DIPHOSPHATE_METABOLIC_PROCESS	0.59246	0.997371	0.4889	0.999999	0.54014	0.927488
GOBP_PYRIMIDINE_NUCLEOSIDE_METABOLIC_PROCESS	0.21668	0.997371	0.55401	0.999999	0.72457	0.95379
GOBP_PYRIMIDINE_NUCLEOSIDE_MONOPHOSPHATE_CATABOLIC_PROCESS	0.21184	0.997371	0.41756	0.999999	0.25546	0.877634
GOBP_PYRIMIDINE_NUCLEOTIDE_CATABOLIC_PROCESS	0.62725	0.997371	0.8935	0.999999	0.80947	0.966114
GOBP_PYRIMIDINE_NUCLEOTIDE_METABOLIC_PROCESS	0.66749	0.997371	0.92974	0.999999	0.25239	0.877174
GOBP_PYRIMIDINE_RIBONUCLEOSIDE_MONOPHOSPHATE_BIOSYNTHETIC_PROCESS	0.28416	0.997371	0.21781	0.997961	0.37505	0.898489
GOBP_PYRIMIDINE_RIBONUCLEOTIDE_BIOSYNTHETIC_PROCESS	0.58471	0.997371	0.85264	0.999999	0.026777	0.73234
GOBP_PYRIMIDINE_RIBONUCLEOTIDE_CATABOLIC_PROCESS	0.4262	0.997371	0.72853	0.999999	0.19463	0.861695
GOBP_PYRIMIDINE_RIBONUCLEOTIDE_METABOLIC_PROCESS	0.55374	0.997371	0.89592	0.999999	0.0072415	0.635083
GOBP_PYROPTOSIS	0.45305	0.997371	0.53036	0.999999	0.46116	0.914745
GOBP_PYRUVATE_FAMILY_AMINO_ACID_METABOLIC_PROCESS	0.62733	0.997371	0.57413	0.999999	0.64808	0.940922
GOBP_QUINOLINATE_METABOLIC_PROCESS	0.58969	0.997371	0.40483	0.999999	0.44319	0.910695
GOBP_QUINONE_METABOLIC_PROCESS	0.47325	0.997371	0.27213	0.999999	0.79969	0.963243
GOBP_RAB_PROTEIN_SIGNAL_TRANSDUCTION	0.19717	0.997371	0.35104	0.999999	0.31796	0.889935
GOBP_RAC_PROTEIN_SIGNAL_TRANSDUCTION	0.33192	0.997371	0.15837	0.968856	0.14795	0.834962
GOBP_RAS_PROTEIN_SIGNAL_TRANSDUCTION	0.47187	0.997371	0.24921	0.999999	0.82982	0.972658
GOBP_REACTIVE_NITROGEN_SPECIES_METABOLIC_PROCESS	0.42863	0.997371	0.42828	0.999999	0.17953	0.857541
GOBP_REACTIVE_OXYGEN_SPECIES_BIOSYNTHETIC_PROCESS	0.64026	0.997371	0.75377	0.999999	0.70986	0.952036
GOBP_REACTIVE_OXYGEN_SPECIES_METABOLIC_PROCESS	0.4022	0.997371	0.66316	0.999999	0.1833	0.85972
GOBP_RECEPTOR_CATABOLIC_PROCESS	0.29636	0.997371	0.25946	0.999999	0.4168	0.906823
GOBP_RECEPTOR_GUANYLYL_CYCLASE_SIGNALING_PATHWAY	0.28723	0.997371	0.12141	0.953119	0.24203	0.874053
GOBP_RECEPTOR_INTERNALIZATION	0.5118	0.997371	0.73863	0.999999	0.42658	0.907438
GOBP_RECEPTOR_LOCALIZATION_TO_SYNAPSE	0.66683	0.997371	0.78434	0.999999	0.42029	0.906823
GOBP_RECEPTOR_MEDIATED_ENDOCYTOSIS	0.25768	0.997371	0.51242	0.999999	0.62554	0.93922
GOBP_RECEPTOR_MEDIATED_ENDOCYTOSIS_OF_VIRUS_BY_HOST_CELL	0.44369	0.997371	0.3578	0.999999	0.53547	0.927488
GOBP_RECEPTOR_MEDIATED_VIRION_ATTACHMENT_TO_HOST_CELL	0.40765	0.997371	0.43294	0.999999	0.64299	0.940537
GOBP_RECEPTOR_TRANSACTIVATION	0.25736	0.997371	0.31939	0.999999	0.37505	0.898489
GOBP_RECOGNITION_OF_APOPTOTIC_CELL	0.6392	0.997371	0.68681	0.999999	0.029464	0.736539
GOBP_REGULATED_EXOCYTOSIS	0.46177	0.997371	0.78784	0.999999	0.22029	0.86684
GOBP_REGULATION_BY_VIRUS_OF_VIRAL_PROTEIN_LEVELS_IN_HOST_CELL	0.60349	0.997371	0.60239	0.999999	0.8877	0.981242
GOBP_REGULATION_OF_ACROSOME_REACTION	0.66224	0.997371	0.87322	0.999999	0.21481	0.86548
GOBP_REGULATION_OF_ACTIN_FILAMENT_BASED_PROCESS	0.22095	0.997371	0.08513	0.931886	0.09485	0.794889
GOBP_REGULATION_OF_ACTIN_FILAMENT_LENGTH	0.25989	0.997371	0.11884	0.95162	0.070565	0.770496
GOBP_REGULATION_OF_ACTION_POTENTIAL	0.28077	0.997371	0.29586	0.999999	0.75734	0.956307
GOBP_REGULATION_OF_ACTIVATION_OF_JANUS_KINASE_ACTIVITY	0.33791	0.997371	0.30806	0.999999	0.6132	0.937994
GOBP_REGULATION_OF_ACTIVIN_RECEPTOR_SIGNALING_PATHWAY	0.58204	0.997371	0.62032	0.999999	0.88366	0.980261
GOBP_REGULATION_OF_ACUTE_INFLAMMATORY_RESPONSE_TO_ANTIGENIC_STIMULUS	0.45552	0.997371	0.79916	0.999999	0.13418	0.822859
GOBP_REGULATION_OF_ACYL_COA_BIOSYNTHETIC_PROCESS	0.53825	0.997371	0.56179	0.999999	0.40999	0.906602
GOBP_REGULATION_OF_ADAPTIVE_IMMUNE_RESPONSE	0.51445	0.997371	0.6367	0.999999	0.65712	0.941559
GOBP_REGULATION_OF_ADENYLATE_CYCLASE_ACTIVATING_G_PROTEIN_COUPLED_RECEPTOR_SIGNALING_PATHWAY	0.41818	0.997371	0.61141	0.999999	0.87294	0.978733
GOBP_REGULATION_OF_ADHERENS_JUNCTION_ORGANIZATION	0.39739	0.997371	0.29028	0.999999	0.08253	0.788997
GOBP_REGULATION_OF_AEROBIC_RESPIRATION	0.56448	0.997371	0.87511	0.999999	0.82346	0.970827
GOBP_REGULATION_OF_ALCOHOL_BIOSYNTHETIC_PROCESS	0.37317	0.997371	0.3657	0.999999	0.30415	0.887626
GOBP_REGULATION_OF_ALDOSTERONE_METABOLIC_PROCESS	0.49539	0.997371	0.57657	0.999999	0.58139	0.93343
GOBP_REGULATION_OF_ALPHA_BETA_T_CELL_ACTIVATION	0.21686	0.997371	0.3623	0.999999	0.43675	0.907903
GOBP_REGULATION_OF_ALPHA_BETA_T_CELL_DIFFERENTIATION	0.3284	0.997371	0.72245	0.999999	0.10343	0.804908
GOBP_REGULATION_OF_AMIDE_METABOLIC_PROCESS	0.21013	0.997371	0.25283	0.999999	0.031527	0.741499
GOBP_REGULATION_OF_AMINE_METABOLIC_PROCESS	0.26472	0.997371	0.54777	0.999999	0.45026	0.913068
GOBP_REGULATION_OF_AMINO_ACID_TRANSMEMBRANE_TRANSPORT	0.25292	0.997371	0.53598	0.999999	0.078779	0.784511
GOBP_REGULATION_OF_AMINO_ACID_TRANSPORT	0.24252	0.997371	0.46141	0.999999	0.23332	0.869275
GOBP_REGULATION_OF_AMYLOID_BETA_CLEARANCE	0.64459	0.997371	0.83479	0.999999	0.78915	0.960744
GOBP_REGULATION_OF_ANATOMICAL_STRUCTURE_SIZE	0.41113	0.997371	0.38175	0.999999	0.64643	0.940594
GOBP_REGULATION_OF_ANIMAL_ORGAN_MORPHOGENESIS	0.41724	0.997371	0.33901	0.999999	0.33428	0.891159
GOBP_REGULATION_OF_ANTIBACTERIAL_PEPTIDE_PRODUCTION	0.40425	0.997371	0.53772	0.999999	0.11985	0.811417
GOBP_REGULATION_OF_ANTIGEN_PROCESSING_AND_PRESENTATION	0.64222	0.997371	0.8458	0.999999	0.88444	0.980275
GOBP_REGULATION_OF_ANTIGEN_PROCESSING_AND_PRESENTATION_OF_PEPTIDE_OR_POLYSACCHARIDE_ANTIGEN_VIA_MHC_CLASS_II	0.5819	0.997371	0.64817	0.999999	0.36893	0.896555
GOBP_REGULATION_OF_ANTIGEN_RECEPTOR_MEDIATED_SIGNALING_PATHWAY	0.21734	0.997371	0.70052	0.999999	0.31418	0.88787
GOBP_REGULATION_OF_ANTIMICROBIAL_HUMORAL_RESPONSE	0.42263	0.997371	0.38754	0.999999	0.31568	0.888503
GOBP_REGULATION_OF_ANTIMICROBIAL_PEPTIDE_PRODUCTION	0.29355	0.997371	0.41587	0.999999	0.30295	0.887626
GOBP_REGULATION_OF_APOPTOTIC_CELL_CLEARANCE	0.66808	0.997371	0.7609	0.999999	0.52331	0.926374
GOBP_REGULATION_OF_APOPTOTIC_PROCESS_INVOLVED_IN_DEVELOPMENT	0.57528	0.997371	0.70438	0.999999	0.93914	0.991525
GOBP_REGULATION_OF_APOPTOTIC_PROCESS_IN_BONE_MARROW_CELL	0.57096	0.997371	0.30243	0.999999	0.43302	0.907739
GOBP_REGULATION_OF_APPETITE	0.43384	0.997371	0.28077	0.999999	0.64452	0.940537
GOBP_REGULATION_OF_ARACHIDONIC_ACID_SECRETION	0.54503	0.997371	0.6753	0.999999	0.7301	0.953823
GOBP_REGULATION_OF_ARTERY_MORPHOGENESIS	0.57208	0.997371	0.48049	0.999999	0.64301	0.940537
GOBP_REGULATION_OF_ASPARTIC_TYPE_ENDOPEPTIDASE_ACTIVITY_INVOLVED_IN_AMYLOID_PRECURSOR_PROTEIN_CATABOLIC_PROCESS	0.45812	0.997371	0.39948	0.999999	0.87345	0.978983
GOBP_REGULATION_OF_ASYMMETRIC_CELL_DIVISION	0.52496	0.997371	0.37534	0.999999	0.93562	0.99083
GOBP_REGULATION_OF_ATPASE_COUPLED_CALCIUM_TRANSMEMBRANE_TRANSPORTER_ACTIVITY	0.46132	0.997371	0.21293	0.997206	0.97896	0.995892
GOBP_REGULATION_OF_ATP_BIOSYNTHETIC_PROCESS	0.49327	0.997371	0.78109	0.999999	0.14632	0.833529
GOBP_REGULATION_OF_ATP_METABOLIC_PROCESS	0.24622	0.997371	0.6891	0.999999	0.21856	0.865813
GOBP_REGULATION_OF_ATRIAL_CARDIAC_MUSCLE_CELL_MEMBRANE_DEPOLARIZATION	0.62775	0.997371	0.43763	0.999999	0.66258	0.942944
GOBP_REGULATION_OF_ATRIAL_CARDIAC_MUSCLE_CELL_MEMBRANE_REPOLARIZATION	0.62114	0.997371	0.57897	0.999999	0.12678	0.818749
GOBP_REGULATION_OF_ATTACHMENT_OF_MITOTIC_SPINDLE_MICROTUBULES_TO_KINETOCHORE	0.20598	0.997371	0.43774	0.999999	0.17641	0.85684
GOBP_REGULATION_OF_ATTACHMENT_OF_SPINDLE_MICROTUBULES_TO_KINETOCHORE	0.19136	0.997371	0.31064	0.999999	0.46762	0.916695
GOBP_REGULATION_OF_AUTOPHAGY_OF_MITOCHONDRION	0.46954	0.997371	0.49228	0.999999	0.36216	0.895556
GOBP_REGULATION_OF_AXON_DIAMETER	0.62744	0.997371	0.70477	0.999999	0.22754	0.86684
GOBP_REGULATION_OF_BASEMENT_MEMBRANE_ORGANIZATION	0.61714	0.997371	0.74593	0.999999	0.64779	0.940922
GOBP_REGULATION_OF_BINDING	0.20662	0.997371	0.37193	0.999999	0.22494	0.86684
GOBP_REGULATION_OF_BINDING_OF_SPERM_TO_ZONA_PELLUCIDA	0.38194	0.997371	0.75683	0.999999	0.32369	0.891159
GOBP_REGULATION_OF_BIOLOGICAL_PROCESS_INVOLVED_IN_SYMBIOTIC_INTERACTION	0.34323	0.997371	0.054041	0.903667	0.071327	0.770496
GOBP_REGULATION_OF_BLOOD_CIRCULATION	0.25275	0.997371	0.23316	0.999999	0.033341	0.741499
GOBP_REGULATION_OF_BLOOD_PRESSURE	0.63589	0.997371	0.67619	0.999999	0.18486	0.860617
GOBP_REGULATION_OF_BONE_REMODELING	0.66088	0.997371	0.85118	0.999999	0.72735	0.953823
GOBP_REGULATION_OF_BRANCHING_INVOLVED_IN_PROSTATE_GLAND_MORPHOGENESIS	0.64459	0.997371	0.71845	0.999999	0.58487	0.934414
GOBP_REGULATION_OF_BRANCHING_INVOLVED_IN_URETERIC_BUD_MORPHOGENESIS	0.25003	0.997371	0.46284	0.999999	0.2782	0.8828
GOBP_REGULATION_OF_B_CELL_APOPTOTIC_PROCESS	0.64374	0.997371	0.41961	0.999999	0.020979	0.718689
GOBP_REGULATION_OF_B_CELL_MEDIATED_IMMUNITY	0.49945	0.997371	0.59614	0.999999	0.18149	0.85932
GOBP_REGULATION_OF_CALCINEURIN_MEDIATED_SIGNALING	0.44942	0.997371	0.4766	0.999999	0.35859	0.895556
GOBP_REGULATION_OF_CALCIUM_ION_IMPORT	0.4481	0.997371	0.49566	0.999999	0.90176	0.983864
GOBP_REGULATION_OF_CALCIUM_ION_IMPORT_ACROSS_PLASMA_MEMBRANE	0.44605	0.997371	0.48523	0.999999	0.040161	0.741499
GOBP_REGULATION_OF_CALCIUM_ION_TRANSPORT_INTO_CYTOSOL	0.63009	0.997371	0.59834	0.999999	0.54883	0.92806
GOBP_REGULATION_OF_CALCIUM_MEDIATED_SIGNALING	0.36052	0.997371	0.31917	0.999999	0.62582	0.93922
GOBP_REGULATION_OF_CAMP_MEDIATED_SIGNALING	0.29103	0.997371	0.16612	0.973184	0.20814	0.86548
GOBP_REGULATION_OF_CARBOHYDRATE_CATABOLIC_PROCESS	0.21057	0.997371	0.45747	0.999999	0.26672	0.882095
GOBP_REGULATION_OF_CARBOHYDRATE_METABOLIC_PROCESS	0.5291	0.997371	0.59866	0.999999	0.0068335	0.635083
GOBP_REGULATION_OF_CARDIAC_CONDUCTION	0.33735	0.997371	0.05774	0.907089	0.70773	0.952001
GOBP_REGULATION_OF_CARDIAC_MUSCLE_ADAPTATION	0.47763	0.997371	0.30395	0.999999	0.80795	0.965588
GOBP_REGULATION_OF_CARDIAC_MUSCLE_CELL_ACTION_POTENTIAL_INVOLVED_IN_REGULATION_OF_CONTRACTION	0.19923	0.997371	0.17531	0.979102	0.67039	0.945033
GOBP_REGULATION_OF_CARDIAC_MUSCLE_CELL_MEMBRANE_POTENTIAL	0.5793	0.997371	0.43199	0.999999	0.3291	0.891159
GOBP_REGULATION_OF_CARDIAC_MUSCLE_CELL_PROLIFERATION	0.64048	0.997371	0.69807	0.999999	0.47374	0.918243
GOBP_REGULATION_OF_CARDIAC_MUSCLE_CONTRACTION_BY_CALCIUM_ION_SIGNALING	0.23643	0.997371	0.013199	0.743064	0.38534	0.901569
GOBP_REGULATION_OF_CARDIAC_MUSCLE_TISSUE_DEVELOPMENT	0.26577	0.997371	0.34756	0.999999	0.021228	0.718689
GOBP_REGULATION_OF_CARDIOBLAST_DIFFERENTIATION	0.64125	0.997371	0.69483	0.999999	0.54817	0.92806
GOBP_REGULATION_OF_CATABOLIC_PROCESS	0.46561	0.997371	0.37431	0.999999	0.13117	0.821349
GOBP_REGULATION_OF_CATALYTIC_ACTIVITY	0.38548	0.997371	0.59054	0.999999	0.10182	0.802731
GOBP_REGULATION_OF_CATECHOLAMINE_METABOLIC_PROCESS	0.37159	0.997371	0.75947	0.999999	0.94095	0.991665
GOBP_REGULATION_OF_CD40_SIGNALING_PATHWAY	0.5675	0.997371	0.63525	0.999999	0.86466	0.978094
GOBP_REGULATION_OF_CELLULAR_CARBOHYDRATE_CATABOLIC_PROCESS	0.50569	0.997371	0.4799	0.999999	0.15963	0.841137
GOBP_REGULATION_OF_CELLULAR_CARBOHYDRATE_METABOLIC_PROCESS	0.61065	0.997371	0.50256	0.999999	0.014103	0.692387
GOBP_REGULATION_OF_CELLULAR_CATABOLIC_PROCESS	0.67132	0.997371	0.57792	0.999999	0.16617	0.84928
GOBP_REGULATION_OF_CELLULAR_COMPONENT_SIZE	0.30096	0.997371	0.3274	0.999999	0.56518	0.930195
GOBP_REGULATION_OF_CELLULAR_KETONE_METABOLIC_PROCESS	0.38455	0.997371	0.43223	0.999999	0.60813	0.937994
GOBP_REGULATION_OF_CELLULAR_LOCALIZATION	0.43394	0.997371	0.55183	0.999999	0.25238	0.877174
GOBP_REGULATION_OF_CELLULAR_PH_REDUCTION	0.32056	0.997371	0.50807	0.999999	0.85928	0.978094
GOBP_REGULATION_OF_CELLULAR_RESPIRATION	0.19878	0.997371	0.34053	0.999999	0.7482	0.955376
GOBP_REGULATION_OF_CELLULAR_RESPONSE_TO_GROWTH_FACTOR_STIMULUS	0.33371	0.997371	0.28458	0.999999	0.29538	0.887626
GOBP_REGULATION_OF_CELLULAR_RESPONSE_TO_HYPOXIA	0.26809	0.997371	0.25688	0.999999	0.64624	0.940594
GOBP_REGULATION_OF_CELLULAR_RESPONSE_TO_OSMOTIC_STRESS	0.22124	0.997371	0.39972	0.999999	0.93105	0.99045
GOBP_REGULATION_OF_CELLULAR_RESPONSE_TO_TRANSFORMING_GROWTH_FACTOR_BETA_STIMULUS	0.22891	0.997371	0.26833	0.999999	0.086743	0.794889
GOBP_REGULATION_OF_CELLULAR_RESPONSE_TO_VASCULAR_ENDOTHELIAL_GROWTH_FACTOR_STIMULUS	0.36379	0.997371	0.32786	0.999999	0.95031	0.992634
GOBP_REGULATION_OF_CELLULAR_SENESCENCE	0.65523	0.997371	0.77602	0.999999	0.49121	0.923308
GOBP_REGULATION_OF_CELL_ACTIVATION	0.60451	0.997371	0.69628	0.999999	0.2538	0.877174
GOBP_REGULATION_OF_CELL_ADHESION	0.27031	0.997371	0.48219	0.999999	0.058367	0.770496
GOBP_REGULATION_OF_CELL_ADHESION_MEDIATED_BY_INTEGRIN	0.22605	0.997371	0.25377	0.999999	0.12008	0.811417
GOBP_REGULATION_OF_CELL_CELL_ADHESION	0.53439	0.997371	0.70104	0.999999	0.14724	0.833529
GOBP_REGULATION_OF_CELL_CHEMOTAXIS_TO_FIBROBLAST_GROWTH_FACTOR	0.56507	0.997371	0.42578	0.999999	0.39874	0.903711
GOBP_REGULATION_OF_CELL_CYCLE	0.57028	0.997371	0.29722	0.999999	0.028835	0.736539
GOBP_REGULATION_OF_CELL_CYCLE_G1_S_PHASE_TRANSITION	0.3911	0.997371	0.22183	0.999999	0.85778	0.977881
GOBP_REGULATION_OF_CELL_CYCLE_PROCESS	0.24873	0.997371	0.085134	0.931886	0.31616	0.888768
GOBP_REGULATION_OF_CELL_DEVELOPMENT	0.51867	0.997371	0.73347	0.999999	0.70815	0.952004
GOBP_REGULATION_OF_CELL_DIFFERENTIATION	0.61139	0.997371	0.85634	0.999999	0.3334	0.891159
GOBP_REGULATION_OF_CELL_MATRIX_ADHESION	0.49405	0.997371	0.44947	0.999999	0.4251	0.907356
GOBP_REGULATION_OF_CELL_MATURATION	0.30491	0.997371	0.26285	0.999999	0.6172	0.938039
GOBP_REGULATION_OF_CELL_MIGRATION_INVOLVED_IN_SPROUTING_ANGIOGENESIS	0.48466	0.997371	0.4625	0.999999	0.63436	0.940212
GOBP_REGULATION_OF_CELL_POPULATION_PROLIFERATION	0.65504	0.997371	0.7088	0.999999	0.59065	0.9356
GOBP_REGULATION_OF_CELL_PROJECTION_ASSEMBLY	0.55783	0.997371	0.67355	0.999999	0.48807	0.922947
GOBP_REGULATION_OF_CELL_PROJECTION_ORGANIZATION	0.65514	0.997371	0.69099	0.999999	0.76197	0.956307
GOBP_REGULATION_OF_CELL_PROLIFERATION_INVOLVED_IN_KIDNEY_DEVELOPMENT	0.38834	0.997371	0.40157	0.999999	0.068958	0.770496
GOBP_REGULATION_OF_CELL_SIZE	0.20725	0.997371	0.4275	0.999999	0.97882	0.995892
GOBP_REGULATION_OF_CELL_SUBSTRATE_ADHESION	0.51145	0.997371	0.39498	0.999999	0.24786	0.874376
GOBP_REGULATION_OF_CENTROSOME_CYCLE	0.39196	0.997371	0.58369	0.999999	0.066005	0.770496
GOBP_REGULATION_OF_CEREBELLAR_GRANULE_CELL_PRECURSOR_PROLIFERATION	0.50762	0.997371	0.46843	0.999999	0.4043	0.904615
GOBP_REGULATION_OF_CHAPERONE_MEDIATED_AUTOPHAGY	0.6168	0.997371	0.26945	0.999999	0.21249	0.86548
GOBP_REGULATION_OF_CHEMOKINE_MEDIATED_SIGNALING_PATHWAY	0.40365	0.997371	0.47727	0.999999	0.42205	0.906823
GOBP_REGULATION_OF_CHEMOTAXIS	0.36395	0.997371	0.55029	0.999999	0.60131	0.937736
GOBP_REGULATION_OF_CHLORIDE_TRANSPORT	0.48933	0.997371	0.66265	0.999999	0.50515	0.925655
GOBP_REGULATION_OF_CHOLESTEROL_BIOSYNTHETIC_PROCESS	0.39203	0.997371	0.64833	0.999999	0.54555	0.92806
GOBP_REGULATION_OF_CHOLESTEROL_EFFLUX	0.63931	0.997371	0.83105	0.999999	0.52223	0.926374
GOBP_REGULATION_OF_CHROMATIN_ORGANIZATION	0.2111	0.997371	0.22005	0.999581	0.035525	0.741499
GOBP_REGULATION_OF_CHROMOSOME_CONDENSATION	0.53585	0.997371	0.1532	0.968856	0.64208	0.940537
GOBP_REGULATION_OF_CHRONIC_INFLAMMATORY_RESPONSE	0.58756	0.997371	0.76412	0.999999	0.27905	0.883507
GOBP_REGULATION_OF_CILIUM_BEAT_FREQUENCY_INVOLVED_IN_CILIARY_MOTILITY	0.55178	0.997371	0.47735	0.999999	0.94559	0.991778
GOBP_REGULATION_OF_CILIUM_DEPENDENT_CELL_MOTILITY	0.3731	0.997371	0.66453	0.999999	0.83597	0.97339
GOBP_REGULATION_OF_CILIUM_MOVEMENT	0.33379	0.997371	0.67029	0.999999	0.7881	0.96029
GOBP_REGULATION_OF_CLATHRIN_DEPENDENT_ENDOCYTOSIS	0.20906	0.997371	0.19815	0.985476	0.81344	0.967982
GOBP_REGULATION_OF_COAGULATION	0.32145	0.997371	0.42102	0.999999	0.75504	0.956108
GOBP_REGULATION_OF_COA_TRANSFERASE_ACTIVITY	0.24896	0.997371	0.10384	0.948601	0.049666	0.744411
GOBP_REGULATION_OF_COMPLEMENT_ACTIVATION	0.21098	0.997371	0.53266	0.999999	0.27873	0.883416
GOBP_REGULATION_OF_COMPLEMENT_ACTIVATION_ALTERNATIVE_PATHWAY	0.28799	0.997371	0.52791	0.999999	0.78136	0.958898
GOBP_REGULATION_OF_COMPLEMENT_DEPENDENT_CYTOTOXICITY	0.37913	0.997371	0.73074	0.999999	0.25032	0.875675
GOBP_REGULATION_OF_CONNECTIVE_TISSUE_REPLACEMENT	0.23383	0.997371	0.15013	0.968856	0.83818	0.974122
GOBP_REGULATION_OF_CORE_PROMOTER_BINDING	0.4655	0.997371	0.79575	0.999999	0.89942	0.983267
GOBP_REGULATION_OF_CORTICOTROPIN_SECRETION	0.21025	0.997371	0.11589	0.95162	0.69173	0.951248
GOBP_REGULATION_OF_CORTISOL_BIOSYNTHETIC_PROCESS	0.4747	0.997371	0.68694	0.999999	0.23361	0.869349
GOBP_REGULATION_OF_CYCLIC_NUCLEOTIDE_PHOSPHODIESTERASE_ACTIVITY	0.44985	0.997371	0.66712	0.999999	0.82704	0.972087
GOBP_REGULATION_OF_CYCLIN_DEPENDENT_PROTEIN_KINASE_ACTIVITY	0.61486	0.997371	0.64828	0.999999	0.13669	0.825969
GOBP_REGULATION_OF_CYSTEINE_TYPE_ENDOPEPTIDASE_ACTIVITY	0.57956	0.997371	0.52922	0.999999	0.32506	0.891159
GOBP_REGULATION_OF_CYSTEINE_TYPE_ENDOPEPTIDASE_ACTIVITY_INVOLVED_IN_EXECUTION_PHASE_OF_APOPTOSIS	0.59655	0.997371	0.61271	0.999999	0.043946	0.741499
GOBP_REGULATION_OF_CYTOSKELETON_ORGANIZATION	0.30463	0.997371	0.10545	0.95162	0.019132	0.708108
GOBP_REGULATION_OF_CYTOSOLIC_CALCIUM_ION_CONCENTRATION	0.31667	0.997371	0.10819	0.95162	0.51622	0.926222
GOBP_REGULATION_OF_DEFENSE_RESPONSE	0.34352	0.997371	0.62158	0.999999	0.070085	0.770496
GOBP_REGULATION_OF_DEFENSE_RESPONSE_TO_BACTERIUM	0.29516	0.997371	0.40066	0.999999	0.1522	0.837283
GOBP_REGULATION_OF_DELAYED_RECTIFIER_POTASSIUM_CHANNEL_ACTIVITY	0.3851	0.997371	0.45778	0.999999	0.6598	0.942016
GOBP_REGULATION_OF_DENDRITE_DEVELOPMENT	0.57775	0.997371	0.58783	0.999999	0.83571	0.973339
GOBP_REGULATION_OF_DENDRITIC_CELL_ANTIGEN_PROCESSING_AND_PRESENTATION	0.40708	0.997371	0.73441	0.999999	0.78783	0.96029
GOBP_REGULATION_OF_DENDRITIC_SPINE_DEVELOPMENT	0.64903	0.997371	0.77319	0.999999	0.83855	0.974162
GOBP_REGULATION_OF_DENDRITIC_SPINE_MORPHOGENESIS	0.48998	0.997371	0.34165	0.999999	0.6551	0.941179
GOBP_REGULATION_OF_DEVELOPMENT_HETEROCHRONIC	0.49808	0.997371	0.27882	0.999999	0.59648	0.937736
GOBP_REGULATION_OF_DIGESTIVE_SYSTEM_PROCESS	0.33578	0.997371	0.51396	0.999999	0.29335	0.886935
GOBP_REGULATION_OF_DNA_BIOSYNTHETIC_PROCESS	0.44551	0.997371	0.45575	0.999999	0.41345	0.906823
GOBP_REGULATION_OF_DNA_CATABOLIC_PROCESS	0.65206	0.997371	0.533	0.999999	0.29012	0.886935
GOBP_REGULATION_OF_DNA_DAMAGE_RESPONSE_SIGNAL_TRANSDUCTION_BY_P53_CLASS_MEDIATOR_RESULTING_IN_TRANSCRIPTION_OF_P21_CLASS_MEDIATOR	0.48488	0.997371	0.56351	0.999999	0.46435	0.915108
GOBP_REGULATION_OF_DNA_DEMETHYLATION	0.49677	0.997371	0.66792	0.999999	0.14993	0.836544
GOBP_REGULATION_OF_DNA_DIRECTED_DNA_POLYMERASE_ACTIVITY	0.64001	0.997371	0.80193	0.999999	0.28823	0.886456
GOBP_REGULATION_OF_DNA_DUPLEX_UNWINDING	0.52252	0.997371	0.9	0.999999	0.74039	0.954889
GOBP_REGULATION_OF_DNA_HELICASE_ACTIVITY	0.61395	0.997371	0.96325	0.999999	0.45434	0.913297
GOBP_REGULATION_OF_DNA_LIGATION	0.47047	0.997371	0.54022	0.999999	0.62558	0.93922
GOBP_REGULATION_OF_DNA_METHYLATION	0.51026	0.997371	0.54185	0.999999	0.31993	0.890088
GOBP_REGULATION_OF_DNA_METHYLATION_DEPENDENT_HETEROCHROMATIN_FORMATION	0.46595	0.997371	0.31683	0.999999	0.8169	0.968929
GOBP_REGULATION_OF_DNA_PRIMASE_ACTIVITY	0.6357	0.997371	0.89634	0.999999	0.49322	0.92374
GOBP_REGULATION_OF_DNA_REPAIR	0.41709	0.997371	0.22561	0.999999	0.019412	0.709853
GOBP_REGULATION_OF_DNA_TEMPLATED_DNA_REPLICATION_INITIATION	0.19942	0.997371	0.17401	0.979102	8.2234e-05	0.28041
GOBP_REGULATION_OF_DNA_TEMPLATED_TRANSCRIPTION_INITIATION	0.28504	0.997371	0.043047	0.863228	0.57314	0.93073
GOBP_REGULATION_OF_DNA_TEMPLATED_TRANSCRIPTION_IN_RESPONSE_TO_STRESS	0.50952	0.997371	0.27295	0.999999	0.32155	0.890247
GOBP_REGULATION_OF_DOPAMINERGIC_NEURON_DIFFERENTIATION	0.31184	0.997371	0.62739	0.999999	0.50238	0.925655
GOBP_REGULATION_OF_DOPAMINE_RECEPTOR_SIGNALING_PATHWAY	0.29445	0.997371	0.28271	0.999999	0.55938	0.928127
GOBP_REGULATION_OF_DOSAGE_COMPENSATION_BY_INACTIVATION_OF_X_CHROMOSOME	0.63816	0.997371	0.41412	0.999999	0.57935	0.932211
GOBP_REGULATION_OF_ENDOCRINE_PROCESS	0.2585	0.997371	0.06566	0.918009	0.26247	0.880642
GOBP_REGULATION_OF_ENDOCYTOSIS	0.64666	0.997371	0.92886	0.999999	0.45732	0.914677
GOBP_REGULATION_OF_ENDOPEPTIDASE_ACTIVITY	0.22872	0.997371	0.40711	0.999999	0.49848	0.924069
GOBP_REGULATION_OF_ENDOPLASMIC_RETICULUM_TUBULAR_NETWORK_ORGANIZATION	0.45691	0.997371	0.75302	0.999999	0.35206	0.895187
GOBP_REGULATION_OF_ENDOPLASMIC_RETICULUM_UNFOLDED_PROTEIN_RESPONSE	0.41324	0.997371	0.12242	0.95452	0.61701	0.938039
GOBP_REGULATION_OF_ENDOTHELIAL_CELL_CHEMOTAXIS	0.41995	0.997371	0.17953	0.9799	0.79527	0.962264
GOBP_REGULATION_OF_ENDOTHELIAL_CELL_DIFFERENTIATION	0.33571	0.997371	0.58128	0.999999	0.88494	0.980275
GOBP_REGULATION_OF_ENDOTHELIAL_CELL_MIGRATION	0.46972	0.997371	0.41758	0.999999	0.35999	0.895556
GOBP_REGULATION_OF_ENDOTHELIAL_TUBE_MORPHOGENESIS	0.36111	0.997371	0.32952	0.999999	0.20679	0.86548
GOBP_REGULATION_OF_ENTRY_OF_BACTERIUM_INTO_HOST_CELL	0.37219	0.997371	0.2781	0.999999	0.31088	0.88771
GOBP_REGULATION_OF_EOSINOPHIL_MIGRATION	0.55377	0.997371	0.69039	0.999999	0.22224	0.86684
GOBP_REGULATION_OF_EPITHELIAL_CELL_DIFFERENTIATION	0.21772	0.997371	0.12035	0.951829	0.62778	0.93922
GOBP_REGULATION_OF_EPITHELIAL_CELL_MIGRATION	0.25352	0.997371	0.30252	0.999999	0.27071	0.882694
GOBP_REGULATION_OF_ERAD_PATHWAY	0.28122	0.997371	0.62083	0.999999	0.46692	0.916695
GOBP_REGULATION_OF_ERBB_SIGNALING_PATHWAY	0.45266	0.997371	0.47058	0.999999	0.53753	0.927488
GOBP_REGULATION_OF_ERYTHROCYTE_DIFFERENTIATION	0.22607	0.997371	0.26664	0.999999	0.32516	0.891159
GOBP_REGULATION_OF_ER_ASSOCIATED_UBIQUITIN_DEPENDENT_PROTEIN_CATABOLIC_PROCESS	0.58249	0.997371	0.64425	0.999999	0.52117	0.926273
GOBP_REGULATION_OF_ESTABLISHMENT_OF_PLANAR_POLARITY	0.6258	0.997371	0.58342	0.999999	0.55354	0.92806
GOBP_REGULATION_OF_ESTABLISHMENT_OF_PROTEIN_LOCALIZATION	0.56673	0.997371	0.38591	0.999999	0.30167	0.887626
GOBP_REGULATION_OF_ESTABLISHMENT_OF_T_CELL_POLARITY	0.55354	0.997371	0.51575	0.999999	0.17425	0.85684
GOBP_REGULATION_OF_EXCITATORY_SYNAPSE_ASSEMBLY	0.55114	0.997371	0.41392	0.999999	0.83019	0.972726
GOBP_REGULATION_OF_EXECUTION_PHASE_OF_APOPTOSIS	0.59925	0.997371	0.60996	0.999999	0.19744	0.862773
GOBP_REGULATION_OF_EXTRACELLULAR_MATRIX_DISASSEMBLY	0.34311	0.997371	0.14335	0.964681	0.059923	0.770496
GOBP_REGULATION_OF_EXTRACELLULAR_MATRIX_ORGANIZATION	0.56569	0.997371	0.61077	0.999999	0.59872	0.937736
GOBP_REGULATION_OF_EXTRINSIC_APOPTOTIC_SIGNALING_PATHWAY	0.48609	0.997371	0.33351	0.999999	0.46101	0.914745
GOBP_REGULATION_OF_EXTRINSIC_APOPTOTIC_SIGNALING_PATHWAY_VIA_DEATH_DOMAIN_RECEPTORS	0.3451	0.997371	0.5542	0.999999	0.89713	0.983096
GOBP_REGULATION_OF_FATTY_ACID_BIOSYNTHETIC_PROCESS	0.19851	0.997371	0.22133	0.999999	0.43438	0.907903
GOBP_REGULATION_OF_FATTY_ACID_METABOLIC_PROCESS	0.49543	0.997371	0.42242	0.999999	0.6443	0.940537
GOBP_REGULATION_OF_FEEDING_BEHAVIOR	0.63993	0.997371	0.38404	0.999999	0.5064	0.925655
GOBP_REGULATION_OF_FERTILIZATION	0.30422	0.997371	0.62822	0.999999	0.23462	0.869763
GOBP_REGULATION_OF_FEVER_GENERATION	0.58914	0.997371	0.74606	0.999999	0.16574	0.848613
GOBP_REGULATION_OF_FIBRINOLYSIS	0.4764	0.997371	0.46516	0.999999	0.95408	0.992634
GOBP_REGULATION_OF_FILOPODIUM_ASSEMBLY	0.64641	0.997371	0.51835	0.999999	0.2158	0.86548
GOBP_REGULATION_OF_FLAGELLATED_SPERM_MOTILITY	0.3159	0.997371	0.72239	0.999999	0.44565	0.912087
GOBP_REGULATION_OF_FOCAL_ADHESION_DISASSEMBLY	0.60973	0.997371	0.62153	0.999999	0.045318	0.741499
GOBP_REGULATION_OF_FOREBRAIN_NEURON_DIFFERENTIATION	0.59231	0.997371	0.59685	0.999999	0.50323	0.925655
GOBP_REGULATION_OF_GAMMA_AMINOBUTYRIC_ACID_SECRETION	0.28828	0.997371	0.3581	0.999999	0.95318	0.992634
GOBP_REGULATION_OF_GAP_JUNCTION_ASSEMBLY	0.39123	0.997371	0.3698	0.999999	0.28705	0.885657
GOBP_REGULATION_OF_GASTRIC_ACID_SECRETION	0.38298	0.997371	0.40276	0.999999	0.52202	0.926374
GOBP_REGULATION_OF_GASTRULATION	0.22454	0.997371	0.42598	0.999999	0.762	0.956307
GOBP_REGULATION_OF_GENERATION_OF_PRECURSOR_METABOLITES_AND_ENERGY	0.49478	0.997371	0.49686	0.999999	0.43668	0.907903
GOBP_REGULATION_OF_GENE_EXPRESSION_BY_GENOMIC_IMPRINTING	0.24949	0.997371	0.17781	0.9799	0.32148	0.890247
GOBP_REGULATION_OF_GLIAL_CELL_APOPTOTIC_PROCESS	0.42113	0.997371	0.34251	0.999999	0.95902	0.992634
GOBP_REGULATION_OF_GLIAL_CELL_PROLIFERATION	0.32823	0.997371	0.47526	0.999999	0.93764	0.991106
GOBP_REGULATION_OF_GLIOGENESIS	0.56497	0.997371	0.61289	0.999999	0.86429	0.978094
GOBP_REGULATION_OF_GLOMERULUS_DEVELOPMENT	0.29549	0.997371	0.34377	0.999999	0.54233	0.927873
GOBP_REGULATION_OF_GLUCAGON_SECRETION	0.59289	0.997371	0.46862	0.999999	0.70749	0.951955
GOBP_REGULATION_OF_GLUCAN_BIOSYNTHETIC_PROCESS	0.56603	0.997371	0.27707	0.999999	0.29577	0.887626
GOBP_REGULATION_OF_GLUCOCORTICOID_BIOSYNTHETIC_PROCESS	0.46417	0.997371	0.68352	0.999999	0.24314	0.874053
GOBP_REGULATION_OF_GLUCOCORTICOID_METABOLIC_PROCESS	0.45243	0.997371	0.64033	0.999999	0.090759	0.794889
GOBP_REGULATION_OF_GLUCOSE_IMPORT	0.63796	0.997371	0.4145	0.999999	0.71086	0.952294
GOBP_REGULATION_OF_GLUCOSE_METABOLIC_PROCESS	0.37046	0.997371	0.40133	0.999999	0.022137	0.720334
GOBP_REGULATION_OF_GLUCOSYLCERAMIDASE_ACTIVITY	0.27349	0.997371	0.11476	0.95162	0.12649	0.818455
GOBP_REGULATION_OF_GLUTAMATE_RECEPTOR_SIGNALING_PATHWAY	0.57684	0.997371	0.45736	0.999999	0.33156	0.891159
GOBP_REGULATION_OF_GLUTAMATE_SECRETION	0.59261	0.997371	0.60361	0.999999	0.38977	0.901739
GOBP_REGULATION_OF_GLUTAMATE_SECRETION_NEUROTRANSMISSION	0.42257	0.997371	0.52828	0.999999	0.86448	0.978094
GOBP_REGULATION_OF_GLYCOGEN_CATABOLIC_PROCESS	0.33533	0.997371	0.4351	0.999999	0.21787	0.865813
GOBP_REGULATION_OF_GLYCOGEN_STARCH_SYNTHASE_ACTIVITY	0.20978	0.997371	0.15373	0.968856	0.4498	0.913068
GOBP_REGULATION_OF_GLYCOLYTIC_PROCESS	0.25092	0.997371	0.53936	0.999999	0.36471	0.895626
GOBP_REGULATION_OF_GOLGI_TO_PLASMA_MEMBRANE_PROTEIN_TRANSPORT	0.33692	0.997371	0.52111	0.999999	0.38523	0.901569
GOBP_REGULATION_OF_GONADOTROPIN_SECRETION	0.32168	0.997371	0.12874	0.956125	0.88878	0.981517
GOBP_REGULATION_OF_GONAD_DEVELOPMENT	0.35542	0.997371	0.29019	0.999999	0.32356	0.891159
GOBP_REGULATION_OF_G_PROTEIN_COUPLED_RECEPTOR_SIGNALING_PATHWAY	0.51	0.997371	0.78859	0.999999	0.045638	0.741499
GOBP_REGULATION_OF_HEART_GROWTH	0.26879	0.997371	0.32291	0.999999	0.4444	0.911302
GOBP_REGULATION_OF_HEART_MORPHOGENESIS	0.19689	0.997371	0.27375	0.999999	0.47587	0.919406
GOBP_REGULATION_OF_HEART_RATE	0.25714	0.997371	0.14099	0.964373	0.30638	0.887626
GOBP_REGULATION_OF_HEART_RATE_BY_CARDIAC_CONDUCTION	0.21889	0.997371	0.17533	0.979102	0.11661	0.811417
GOBP_REGULATION_OF_HEART_RATE_BY_CHEMICAL_SIGNAL	0.26444	0.997371	0.35372	0.999999	0.94486	0.991778
GOBP_REGULATION_OF_HELICASE_ACTIVITY	0.60083	0.997371	0.8204	0.999999	0.46577	0.916246
GOBP_REGULATION_OF_HEMOGLOBIN_BIOSYNTHETIC_PROCESS	0.60426	0.997371	0.1241	0.955148	0.83434	0.972918
GOBP_REGULATION_OF_HEMOPOIESIS	0.40635	0.997371	0.68247	0.999999	0.028826	0.736539
GOBP_REGULATION_OF_HEPATIC_STELLATE_CELL_ACTIVATION	0.38131	0.997371	0.24206	0.999999	0.27409	0.882694
GOBP_REGULATION_OF_HEPATOCYTE_PROLIFERATION	0.41555	0.997371	0.3089	0.999999	0.3247	0.891159
GOBP_REGULATION_OF_HETEROCHROMATIN_FORMATION	0.31645	0.997371	0.17152	0.976214	0.15264	0.837283
GOBP_REGULATION_OF_HIPPO_SIGNALING	0.53656	0.997371	0.28289	0.999999	0.47756	0.919617
GOBP_REGULATION_OF_HISTONE_H3_K27_METHYLATION	0.28391	0.997371	0.41281	0.999999	0.18662	0.860617
GOBP_REGULATION_OF_HORMONE_BIOSYNTHETIC_PROCESS	0.22909	0.997371	0.28866	0.999999	0.10537	0.80887
GOBP_REGULATION_OF_HORMONE_METABOLIC_PROCESS	0.35101	0.997371	0.37926	0.999999	0.017673	0.701207
GOBP_REGULATION_OF_HUMORAL_IMMUNE_RESPONSE_MEDIATED_BY_CIRCULATING_IMMUNOGLOBULIN	0.43189	0.997371	0.76737	0.999999	0.1075	0.80887
GOBP_REGULATION_OF_HYDROGEN_PEROXIDE_BIOSYNTHETIC_PROCESS	0.55122	0.997371	0.57071	0.999999	0.54214	0.927873
GOBP_REGULATION_OF_HYDROGEN_PEROXIDE_MEDIATED_PROGRAMMED_CELL_DEATH	0.60067	0.997371	0.69163	0.999999	0.082747	0.788997
GOBP_REGULATION_OF_ICOSANOID_SECRETION	0.65609	0.997371	0.81679	0.999999	0.69433	0.951559
GOBP_REGULATION_OF_IMMUNE_EFFECTOR_PROCESS	0.46568	0.997371	0.59696	0.999999	0.34266	0.892515
GOBP_REGULATION_OF_IMMUNE_RESPONSE	0.21123	0.997371	0.67692	0.999999	0.36783	0.896555
GOBP_REGULATION_OF_IMMUNE_SYSTEM_PROCESS	0.29987	0.997371	0.67281	0.999999	0.066602	0.770496
GOBP_REGULATION_OF_IMMUNOGLOBULIN_PRODUCTION	0.5199	0.997371	0.53223	0.999999	0.20557	0.86548
GOBP_REGULATION_OF_INFLAMMATORY_RESPONSE_TO_ANTIGENIC_STIMULUS	0.63512	0.997371	0.80469	0.999999	0.36238	0.895556
GOBP_REGULATION_OF_INNER_EAR_AUDITORY_RECEPTOR_CELL_DIFFERENTIATION	0.349	0.997371	0.28618	0.999999	0.32473	0.891159
GOBP_REGULATION_OF_INOSITOL_1_4_5_TRISPHOSPHATE_SENSITIVE_CALCIUM_RELEASE_CHANNEL_ACTIVITY	0.33814	0.997371	0.21332	0.997331	0.0097386	0.665153
GOBP_REGULATION_OF_INOSITOL_PHOSPHATE_BIOSYNTHETIC_PROCESS	0.3631	0.997371	0.18789	0.983684	0.15248	0.837283
GOBP_REGULATION_OF_INOSITOL_TRISPHOSPHATE_BIOSYNTHETIC_PROCESS	0.3461	0.997371	0.21353	0.997332	0.46363	0.914929
GOBP_REGULATION_OF_INSULIN_SECRETION_INVOLVED_IN_CELLULAR_RESPONSE_TO_GLUCOSE_STIMULUS	0.56458	0.997371	0.48898	0.999999	0.36845	0.896555
GOBP_REGULATION_OF_INTEGRIN_BIOSYNTHETIC_PROCESS	0.62975	0.997371	0.62077	0.999999	0.28497	0.885135
GOBP_REGULATION_OF_INTEGRIN_MEDIATED_SIGNALING_PATHWAY	0.45797	0.997371	0.28182	0.999999	0.8679	0.978601
GOBP_REGULATION_OF_INTRACELLULAR_LIPID_TRANSPORT	0.24115	0.997371	0.13777	0.960886	0.83792	0.973979
GOBP_REGULATION_OF_INTRACELLULAR_PROTEIN_TRANSPORT	0.21346	0.997371	0.08088	0.931886	0.28463	0.885135
GOBP_REGULATION_OF_INTRACELLULAR_SIGNAL_TRANSDUCTION	0.36483	0.997371	0.30828	0.999999	0.17182	0.854376
GOBP_REGULATION_OF_INTRACELLULAR_TRANSPORT	0.40301	0.997371	0.2304	0.999999	0.47919	0.920286
GOBP_REGULATION_OF_INTRINSIC_APOPTOTIC_SIGNALING_PATHWAY_IN_RESPONSE_TO_DNA_DAMAGE	0.4128	0.997371	0.10519	0.95162	0.10183	0.802731
GOBP_REGULATION_OF_INTRINSIC_APOPTOTIC_SIGNALING_PATHWAY_IN_RESPONSE_TO_OSMOTIC_STRESS	0.49507	0.997371	0.60516	0.999999	0.9696	0.993976
GOBP_REGULATION_OF_IRE1_MEDIATED_UNFOLDED_PROTEIN_RESPONSE	0.56181	0.997371	0.24501	0.999999	0.75934	0.956307
GOBP_REGULATION_OF_IRON_ION_TRANSPORT	0.62458	0.997371	0.70108	0.999999	0.8857	0.980306
GOBP_REGULATION_OF_ISOTYPE_SWITCHING	0.64443	0.997371	0.55287	0.999999	0.48175	0.920424
GOBP_REGULATION_OF_KERATINOCYTE_DIFFERENTIATION	0.36008	0.997371	0.10095	0.94528	0.61909	0.938575
GOBP_REGULATION_OF_KIDNEY_DEVELOPMENT	0.48297	0.997371	0.74562	0.999999	0.13573	0.823923
GOBP_REGULATION_OF_KINASE_ACTIVITY	0.36728	0.997371	0.46579	0.999999	0.029714	0.736539
GOBP_REGULATION_OF_LEUKOCYTE_ADHESION_TO_ARTERIAL_ENDOTHELIAL_CELL	0.44085	0.997371	0.27268	0.999999	0.57815	0.932149
GOBP_REGULATION_OF_LEUKOCYTE_ADHESION_TO_VASCULAR_ENDOTHELIAL_CELL	0.42299	0.997371	0.47915	0.999999	0.41933	0.906823
GOBP_REGULATION_OF_LEUKOCYTE_CHEMOTAXIS	0.22563	0.997371	0.43461	0.999999	0.39788	0.903711
GOBP_REGULATION_OF_LEUKOCYTE_DEGRANULATION	0.19616	0.997371	0.3762	0.999999	0.51891	0.926273
GOBP_REGULATION_OF_LEUKOCYTE_DIFFERENTIATION	0.46293	0.997371	0.77806	0.999999	0.188	0.860811
GOBP_REGULATION_OF_LEUKOCYTE_MEDIATED_CYTOTOXICITY	0.20902	0.997371	0.2822	0.999999	0.43227	0.907671
GOBP_REGULATION_OF_LEUKOCYTE_MEDIATED_IMMUNITY	0.43276	0.997371	0.42304	0.999999	0.79232	0.962046
GOBP_REGULATION_OF_LEUKOCYTE_MIGRATION	0.51153	0.997371	0.90359	0.999999	0.1202	0.811417
GOBP_REGULATION_OF_LEUKOCYTE_PROLIFERATION	0.338	0.997371	0.58757	0.999999	0.66079	0.9423
GOBP_REGULATION_OF_LEUKOCYTE_TETHERING_OR_ROLLING	0.52346	0.997371	0.67578	0.999999	0.14829	0.835551
GOBP_REGULATION_OF_LIPID_BIOSYNTHETIC_PROCESS	0.47233	0.997371	0.46141	0.999999	0.18411	0.860334
GOBP_REGULATION_OF_LIPID_KINASE_ACTIVITY	0.63225	0.997371	0.70365	0.999999	0.66726	0.944275
GOBP_REGULATION_OF_LIPID_TRANSPORTER_ACTIVITY	0.38628	0.997371	0.46561	0.999999	0.44413	0.911302
GOBP_REGULATION_OF_LIPOPHAGY	0.34806	0.997371	0.33518	0.999999	0.42434	0.907356
GOBP_REGULATION_OF_LIPOPOLYSACCHARIDE_MEDIATED_SIGNALING_PATHWAY	0.44918	0.997371	0.61981	0.999999	0.038346	0.741499
GOBP_REGULATION_OF_LIPOPROTEIN_LIPASE_ACTIVITY	0.65825	0.997371	0.69138	0.999999	0.38363	0.901149
GOBP_REGULATION_OF_LIPOPROTEIN_METABOLIC_PROCESS	0.37312	0.997371	0.66789	0.999999	0.59951	0.937736
GOBP_REGULATION_OF_LIPOPROTEIN_PARTICLE_CLEARANCE	0.34256	0.997371	0.25488	0.999999	0.7633	0.956307
GOBP_REGULATION_OF_LONG_TERM_SYNAPTIC_DEPRESSION	0.46316	0.997371	0.35955	0.999999	0.22484	0.86684
GOBP_REGULATION_OF_LOW_DENSITY_LIPOPROTEIN_PARTICLE_CLEARANCE	0.20419	0.997371	0.16727	0.973184	0.71836	0.953467
GOBP_REGULATION_OF_LUNG_BLOOD_PRESSURE	0.57204	0.997371	0.67073	0.999999	0.31874	0.889988
GOBP_REGULATION_OF_LUTEINIZING_HORMONE_SECRETION	0.24027	0.997371	0.12354	0.95452	0.81545	0.968803
GOBP_REGULATION_OF_LYMPHOCYTE_ACTIVATION	0.52153	0.997371	0.69044	0.999999	0.32426	0.891159
GOBP_REGULATION_OF_LYMPHOCYTE_DIFFERENTIATION	0.57867	0.997371	0.906	0.999999	0.44739	0.912947
GOBP_REGULATION_OF_LYMPHOCYTE_MEDIATED_IMMUNITY	0.67238	0.997371	0.667	0.999999	0.72461	0.95379
GOBP_REGULATION_OF_LYMPHOCYTE_MIGRATION	0.49626	0.997371	0.71772	0.999999	0.38698	0.901569
GOBP_REGULATION_OF_LYSOSOMAL_PROTEIN_CATABOLIC_PROCESS	0.30013	0.997371	0.18657	0.98366	0.42636	0.907412
GOBP_REGULATION_OF_LYSOSOME_ORGANIZATION	0.54038	0.997371	0.66495	0.999999	0.79234	0.962046
GOBP_REGULATION_OF_L_GLUTAMATE_IMPORT_ACROSS_PLASMA_MEMBRANE	0.30828	0.997371	0.65548	0.999999	0.06724	0.770496
GOBP_REGULATION_OF_MACROPHAGE_DERIVED_FOAM_CELL_DIFFERENTIATION	0.63721	0.997371	0.75408	0.999999	0.047247	0.741534
GOBP_REGULATION_OF_MACROPHAGE_PROLIFERATION	0.45985	0.997371	0.26019	0.999999	0.9798	0.996175
GOBP_REGULATION_OF_MALE_GONAD_DEVELOPMENT	0.5775	0.997371	0.58105	0.999999	0.20287	0.86548
GOBP_REGULATION_OF_MAMMARY_GLAND_EPITHELIAL_CELL_PROLIFERATION	0.37546	0.997371	0.36057	0.999999	0.59035	0.9356
GOBP_REGULATION_OF_MAST_CELL_ACTIVATION	0.19468	0.997371	0.20462	0.992618	0.32919	0.891159
GOBP_REGULATION_OF_MAST_CELL_ACTIVATION_INVOLVED_IN_IMMUNE_RESPONSE	0.45515	0.997371	0.53188	0.999999	0.48507	0.920953
GOBP_REGULATION_OF_MAST_CELL_CHEMOTAXIS	0.23758	0.997371	0.30334	0.999999	0.10265	0.804576
GOBP_REGULATION_OF_MATRIX_METALLOPEPTIDASE_SECRETION	0.62964	0.997371	0.51438	0.999999	0.22397	0.86684
GOBP_REGULATION_OF_MDA_5_SIGNALING_PATHWAY	0.5043	0.997371	0.63653	0.999999	0.73252	0.954271
GOBP_REGULATION_OF_MEGAKARYOCYTE_DIFFERENTIATION	0.567	0.997371	0.59665	0.999999	0.0062779	0.635083
GOBP_REGULATION_OF_MEIOTIC_CELL_CYCLE	0.39936	0.997371	0.36486	0.999999	0.23072	0.867666
GOBP_REGULATION_OF_MEIOTIC_CELL_CYCLE_PHASE_TRANSITION	0.42698	0.997371	0.74853	0.999999	0.35044	0.895187
GOBP_REGULATION_OF_MEMBRANE_DEPOLARIZATION_DURING_ACTION_POTENTIAL	0.19281	0.997371	0.19166	0.984434	0.64659	0.940594
GOBP_REGULATION_OF_MEMBRANE_REPOLARIZATION_DURING_ACTION_POTENTIAL	0.67303	0.997371	0.7797	0.999999	0.34046	0.891507
GOBP_REGULATION_OF_MEMBRANE_REPOLARIZATION_DURING_CARDIAC_MUSCLE_CELL_ACTION_POTENTIAL	0.52513	0.997371	0.69547	0.999999	0.23091	0.867666
GOBP_REGULATION_OF_MEMBRANE_REPOLARIZATION_DURING_VENTRICULAR_CARDIAC_MUSCLE_CELL_ACTION_POTENTIAL	0.52513	0.997371	0.69547	0.999999	0.23091	0.867666
GOBP_REGULATION_OF_MEMBRANE_TUBULATION	0.3405	0.997371	0.20186	0.989457	0.27862	0.883232
GOBP_REGULATION_OF_MESENCHYMAL_CELL_PROLIFERATION	0.55065	0.997371	0.63413	0.999999	0.5717	0.930553
GOBP_REGULATION_OF_MESODERMAL_CELL_DIFFERENTIATION	0.37944	0.997371	0.50737	0.999999	0.3818	0.900841
GOBP_REGULATION_OF_METALLOENDOPEPTIDASE_ACTIVITY	0.58576	0.997371	0.60719	0.999999	0.31825	0.889935
GOBP_REGULATION_OF_METANEPHROS_DEVELOPMENT	0.35983	0.997371	0.50945	0.999999	0.44519	0.91194
GOBP_REGULATION_OF_METAPHASE_PLATE_CONGRESSION	0.21574	0.997371	0.20136	0.988686	0.10197	0.802731
GOBP_REGULATION_OF_MICROTUBULE_BASED_MOVEMENT	0.66655	0.997371	0.78637	0.999999	0.51035	0.925655
GOBP_REGULATION_OF_MICROTUBULE_BASED_PROCESS	0.4749	0.997371	0.51219	0.999999	0.038702	0.741499
GOBP_REGULATION_OF_MICROTUBULE_CYTOSKELETON_ORGANIZATION	0.42123	0.997371	0.28391	0.999999	0.037353	0.741499
GOBP_REGULATION_OF_MICROTUBULE_DEPOLYMERIZATION	0.23653	0.997371	0.10092	0.94528	0.47984	0.920286
GOBP_REGULATION_OF_MICROTUBULE_NUCLEATION	0.3544	0.997371	0.67069	0.999999	0.74749	0.955376
GOBP_REGULATION_OF_MICROTUBULE_POLYMERIZATION	0.37258	0.997371	0.33617	0.999999	0.061901	0.770496
GOBP_REGULATION_OF_MICROTUBULE_POLYMERIZATION_OR_DEPOLYMERIZATION	0.30701	0.997371	0.24774	0.999999	0.066039	0.770496
GOBP_REGULATION_OF_MICROVILLUS_ORGANIZATION	0.47242	0.997371	0.73067	0.999999	0.025596	0.726662
GOBP_REGULATION_OF_MIDBRAIN_DOPAMINERGIC_NEURON_DIFFERENTIATION	0.35791	0.997371	0.71671	0.999999	0.21099	0.86548
GOBP_REGULATION_OF_MIRNA_CATABOLIC_PROCESS	0.37937	0.997371	0.52933	0.999999	0.014692	0.692387
GOBP_REGULATION_OF_MITOCHONDRIAL_ATP_SYNTHESIS_COUPLED_ELECTRON_TRANSPORT	0.5626	0.997371	0.55607	0.999999	0.40586	0.904615
GOBP_REGULATION_OF_MITOCHONDRIAL_RNA_CATABOLIC_PROCESS	0.54878	0.997371	0.61347	0.999999	0.51503	0.925749
GOBP_REGULATION_OF_MITOCHONDRIAL_TRANSCRIPTION	0.59984	0.997371	0.53445	0.999999	0.75044	0.955376
GOBP_REGULATION_OF_MITOCHONDRION_ORGANIZATION	0.61574	0.997371	0.43327	0.999999	0.82324	0.970827
GOBP_REGULATION_OF_MITOTIC_CELL_CYCLE	0.26726	0.997371	0.38908	0.999999	0.13915	0.828545
GOBP_REGULATION_OF_MITOTIC_CELL_CYCLE_PHASE_TRANSITION	0.23854	0.997371	0.093854	0.94143	0.78707	0.960136
GOBP_REGULATION_OF_MITOTIC_CELL_CYCLE_SPINDLE_ASSEMBLY_CHECKPOINT	0.28844	0.997371	0.32852	0.999999	0.1825	0.85932
GOBP_REGULATION_OF_MITOTIC_CENTROSOME_SEPARATION	0.4049	0.997371	0.54126	0.999999	0.23855	0.872996
GOBP_REGULATION_OF_MITOTIC_CYTOKINESIS	0.62041	0.997371	0.57111	0.999999	0.65101	0.941084
GOBP_REGULATION_OF_MITOTIC_SPINDLE_ASSEMBLY	0.43634	0.997371	0.36733	0.999999	0.044829	0.741499
GOBP_REGULATION_OF_MONONUCLEAR_CELL_MIGRATION	0.47318	0.997371	0.83682	0.999999	0.32239	0.891159
GOBP_REGULATION_OF_MONOOXYGENASE_ACTIVITY	0.19249	0.997371	0.046801	0.87451	0.42958	0.907671
GOBP_REGULATION_OF_MORPHOGENESIS_OF_AN_EPITHELIUM	0.60464	0.997371	0.57618	0.999999	0.085762	0.793847
GOBP_REGULATION_OF_MORPHOGENESIS_OF_A_BRANCHING_STRUCTURE	0.51481	0.997371	0.43299	0.999999	0.33688	0.891159
GOBP_REGULATION_OF_MRNA_3_END_PROCESSING	0.48711	0.997371	0.54874	0.999999	0.37671	0.898783
GOBP_REGULATION_OF_MRNA_CATABOLIC_PROCESS	0.26637	0.997371	0.13441	0.958168	0.32378	0.891159
GOBP_REGULATION_OF_MRNA_EXPORT_FROM_NUCLEUS	0.39636	0.997371	0.51	0.999999	0.094509	0.794889
GOBP_REGULATION_OF_MRNA_POLYADENYLATION	0.38666	0.997371	0.52212	0.999999	0.3049	0.887626
GOBP_REGULATION_OF_MRNA_PROCESSING	0.48225	0.997371	0.25913	0.999999	0.51708	0.926273
GOBP_REGULATION_OF_MRNA_SPLICING_VIA_SPLICEOSOME	0.40105	0.997371	0.097038	0.944939	0.55075	0.92806
GOBP_REGULATION_OF_MULTICELLULAR_ORGANISM_GROWTH	0.4937	0.997371	0.54267	0.999999	0.52898	0.927488
GOBP_REGULATION_OF_MUSCLE_CONTRACTION	0.20171	0.997371	0.15533	0.968856	0.79101	0.961562
GOBP_REGULATION_OF_MUSCLE_ORGAN_DEVELOPMENT	0.5908	0.997371	0.63497	0.999999	0.0015831	0.601153
GOBP_REGULATION_OF_MUSCLE_SYSTEM_PROCESS	0.21459	0.997371	0.22655	0.999999	0.90315	0.984055
GOBP_REGULATION_OF_MUSCLE_TISSUE_DEVELOPMENT	0.56273	0.997371	0.71062	0.999999	0.097732	0.798992
GOBP_REGULATION_OF_MYELINATION	0.26875	0.997371	0.43953	0.999999	0.80615	0.964705
GOBP_REGULATION_OF_MYELOID_CELL_APOPTOTIC_PROCESS	0.25285	0.997371	0.14406	0.9653	0.28691	0.885657
GOBP_REGULATION_OF_MYELOID_LEUKOCYTE_DIFFERENTIATION	0.32512	0.997371	0.29584	0.999999	0.14052	0.830591
GOBP_REGULATION_OF_MYOBLAST_DIFFERENTIATION	0.32148	0.997371	0.42153	0.999999	0.31334	0.88771
GOBP_REGULATION_OF_MYOBLAST_FUSION	0.53078	0.997371	0.55257	0.999999	0.25953	0.879082
GOBP_REGULATION_OF_MYOSIN_LIGHT_CHAIN_PHOSPHATASE_ACTIVITY	0.59554	0.997371	0.91676	0.999999	0.95776	0.992634
GOBP_REGULATION_OF_MYOTUBE_DIFFERENTIATION	0.36623	0.997371	0.68859	0.999999	0.21625	0.86548
GOBP_REGULATION_OF_NATURAL_KILLER_CELL_ACTIVATION	0.22653	0.997371	0.087082	0.934222	0.85209	0.977269
GOBP_REGULATION_OF_NATURAL_KILLER_CELL_CHEMOTAXIS	0.23709	0.997371	0.29554	0.999999	0.8537	0.977269
GOBP_REGULATION_OF_NATURAL_KILLER_CELL_DIFFERENTIATION	0.5782	0.997371	0.6033	0.999999	0.84596	0.975612
GOBP_REGULATION_OF_NATURAL_KILLER_CELL_MEDIATED_IMMUNE_RESPONSE_TO_TUMOR_CELL	0.45917	0.997371	0.59723	0.999999	0.12861	0.819584
GOBP_REGULATION_OF_NATURAL_KILLER_CELL_MEDIATED_IMMUNITY	0.49807	0.997371	0.57622	0.999999	0.14145	0.832949
GOBP_REGULATION_OF_NCRNA_TRANSCRIPTION	0.31802	0.997371	0.094453	0.94143	0.45872	0.914677
GOBP_REGULATION_OF_NEUROBLAST_PROLIFERATION	0.65438	0.997371	0.50947	0.999999	0.96479	0.99264
GOBP_REGULATION_OF_NEUROGENESIS	0.65512	0.997371	0.67758	0.999999	0.94511	0.991778
GOBP_REGULATION_OF_NEUROMUSCULAR_JUNCTION_DEVELOPMENT	0.35589	0.997371	0.53522	0.999999	0.52297	0.926374
GOBP_REGULATION_OF_NEURONAL_ACTION_POTENTIAL	0.61064	0.997371	0.57118	0.999999	0.67884	0.947322
GOBP_REGULATION_OF_NEURON_DIFFERENTIATION	0.57262	0.997371	0.73074	0.999999	0.40417	0.904615
GOBP_REGULATION_OF_NEURON_MIGRATION	0.51425	0.997371	0.70626	0.999999	0.61414	0.937994
GOBP_REGULATION_OF_NEURON_PROJECTION_DEVELOPMENT	0.51448	0.997371	0.35043	0.999999	0.94049	0.991665
GOBP_REGULATION_OF_NEURON_PROJECTION_REGENERATION	0.4654	0.997371	0.28247	0.999999	0.97491	0.99516
GOBP_REGULATION_OF_NEUROTRANSMITTER_RECEPTOR_LOCALIZATION_TO_POSTSYNAPTIC_SPECIALIZATION_MEMBRANE	0.52485	0.997371	0.54048	0.999999	0.97248	0.99453
GOBP_REGULATION_OF_NEUTROPHIL_ACTIVATION	0.43218	0.997371	0.71777	0.999999	0.76147	0.956307
GOBP_REGULATION_OF_NEUTROPHIL_CHEMOTAXIS	0.39604	0.997371	0.55626	0.999999	0.11833	0.811417
GOBP_REGULATION_OF_NEUTROPHIL_DEGRANULATION	0.19932	0.997371	0.34208	0.999999	0.6661	0.944226
GOBP_REGULATION_OF_NEUTROPHIL_MEDIATED_CYTOTOXICITY	0.21204	0.997371	0.1419	0.964373	0.020134	0.716607
GOBP_REGULATION_OF_NEUTROPHIL_MIGRATION	0.56235	0.997371	0.74313	0.999999	0.054171	0.759328
GOBP_REGULATION_OF_NIK_NF_KAPPAB_SIGNALING	0.23382	0.997371	0.6446	0.999999	0.62867	0.939397
GOBP_REGULATION_OF_NITRIC_OXIDE_MEDIATED_SIGNAL_TRANSDUCTION	0.4798	0.997371	0.58045	0.999999	0.7358	0.954361
GOBP_REGULATION_OF_NITRIC_OXIDE_METABOLIC_PROCESS	0.45217	0.997371	0.45952	0.999999	0.39901	0.903711
GOBP_REGULATION_OF_NODAL_SIGNALING_PATHWAY	0.62843	0.997371	0.58786	0.999999	0.4567	0.914677
GOBP_REGULATION_OF_NON_MEMBRANE_SPANNING_PROTEIN_TYROSINE_KINASE_ACTIVITY	0.61532	0.997371	0.64809	0.999999	0.52767	0.927488
GOBP_REGULATION_OF_NOTCH_SIGNALING_PATHWAY	0.3834	0.997371	0.41141	0.999999	0.65964	0.942016
GOBP_REGULATION_OF_NUCLEAR_DIVISION	0.23966	0.997371	0.24252	0.999999	0.021366	0.719276
GOBP_REGULATION_OF_NUCLEASE_ACTIVITY	0.47638	0.997371	0.45122	0.999999	0.78802	0.96029
GOBP_REGULATION_OF_NUCLEOBASE_CONTAINING_COMPOUND_TRANSPORT	0.22494	0.997371	0.61021	0.999999	0.49124	0.923308
GOBP_REGULATION_OF_NUCLEOTIDE_BINDING_OLIGOMERIZATION_DOMAIN_CONTAINING_2_SIGNALING_PATHWAY	0.66244	0.997371	0.54775	0.999999	0.28335	0.885135
GOBP_REGULATION_OF_NUCLEOTIDE_BINDING_OLIGOMERIZATION_DOMAIN_CONTAINING_SIGNALING_PATHWAY	0.55223	0.997371	0.38644	0.999999	0.61965	0.938583
GOBP_REGULATION_OF_NUCLEOTIDE_BIOSYNTHETIC_PROCESS	0.61005	0.997371	0.83101	0.999999	0.044995	0.741499
GOBP_REGULATION_OF_NUCLEOTIDE_EXCISION_REPAIR	0.515	0.997371	0.48148	0.999999	0.51899	0.926273
GOBP_REGULATION_OF_NUCLEOTIDE_METABOLIC_PROCESS	0.31899	0.997371	0.74055	0.999999	0.14257	0.833529
GOBP_REGULATION_OF_ODONTOGENESIS	0.21973	0.997371	0.18405	0.98127	0.54989	0.92806
GOBP_REGULATION_OF_OLIGODENDROCYTE_DIFFERENTIATION	0.4673	0.997371	0.58038	0.999999	0.86742	0.97835
GOBP_REGULATION_OF_OPSONIZATION	0.36151	0.997371	0.22619	0.999999	0.59238	0.936081
GOBP_REGULATION_OF_ORGANELLE_ORGANIZATION	0.26689	0.997371	0.063784	0.918009	0.13627	0.825485
GOBP_REGULATION_OF_OSTEOBLAST_PROLIFERATION	0.34965	0.997371	0.47314	0.999999	0.089905	0.794889
GOBP_REGULATION_OF_OSTEOCLAST_DEVELOPMENT	0.41424	0.997371	0.44511	0.999999	0.30263	0.887626
GOBP_REGULATION_OF_OSTEOCLAST_DIFFERENTIATION	0.25279	0.997371	0.33899	0.999999	0.70003	0.951908
GOBP_REGULATION_OF_OVARIAN_FOLLICLE_DEVELOPMENT	0.646	0.997371	0.65781	0.999999	0.81783	0.969324
GOBP_REGULATION_OF_OXIDOREDUCTASE_ACTIVITY	0.25139	0.997371	0.18035	0.9799	0.30229	0.887626
GOBP_REGULATION_OF_P38MAPK_CASCADE	0.43036	0.997371	0.30097	0.999999	0.19862	0.862773
GOBP_REGULATION_OF_PATTERN_RECOGNITION_RECEPTOR_SIGNALING_PATHWAY	0.3237	0.997371	0.37263	0.999999	0.4902	0.923214
GOBP_REGULATION_OF_PENILE_ERECTION	0.36037	0.997371	0.4205	0.999999	0.59743	0.937736
GOBP_REGULATION_OF_PEPTIDASE_ACTIVITY	0.45496	0.997371	0.70487	0.999999	0.59045	0.9356
GOBP_REGULATION_OF_PEPTIDYL_LYSINE_ACETYLATION	0.64679	0.997371	0.3388	0.999999	0.20003	0.862813
GOBP_REGULATION_OF_PEPTIDYL_SERINE_PHOSPHORYLATION	0.38996	0.997371	0.29522	0.999999	0.29692	0.887626
GOBP_REGULATION_OF_PEPTIDYL_SERINE_PHOSPHORYLATION_OF_STAT_PROTEIN	0.3374	0.997371	0.59332	0.999999	0.38391	0.901534
GOBP_REGULATION_OF_PEPTIDYL_THREONINE_PHOSPHORYLATION	0.64065	0.997371	0.4786	0.999999	0.23616	0.870116
GOBP_REGULATION_OF_PEROXISOME_PROLIFERATOR_ACTIVATED_RECEPTOR_SIGNALING_PATHWAY	0.6717	0.997371	0.61824	0.999999	0.6941	0.951559
GOBP_REGULATION_OF_PHENOTYPIC_SWITCHING	0.22287	0.997371	0.11581	0.95162	0.60386	0.937985
GOBP_REGULATION_OF_PHOSPHATASE_ACTIVITY	0.5221	0.997371	0.74484	0.999999	0.32709	0.891159
GOBP_REGULATION_OF_PHOSPHATIDYLCHOLINE_BIOSYNTHETIC_PROCESS	0.60039	0.997371	0.61816	0.999999	0.61134	0.937994
GOBP_REGULATION_OF_PHOSPHATIDYLCHOLINE_METABOLIC_PROCESS	0.18704	0.997371	0.17961	0.9799	0.50726	0.925655
GOBP_REGULATION_OF_PHOSPHATIDYLINOSITOL_3_KINASE_ACTIVITY	0.59239	0.997371	0.74566	0.999999	0.52542	0.92702
GOBP_REGULATION_OF_PHOSPHOLIPASE_C_ACTIVATING_G_PROTEIN_COUPLED_RECEPTOR_SIGNALING_PATHWAY	0.45777	0.997371	0.40036	0.999999	0.019919	0.716607
GOBP_REGULATION_OF_PHOSPHOLIPASE_C_ACTIVITY	0.60959	0.997371	0.5448	0.999999	0.40529	0.904615
GOBP_REGULATION_OF_PHOSPHOLIPID_BIOSYNTHETIC_PROCESS	0.44404	0.997371	0.49404	0.999999	0.49936	0.924309
GOBP_REGULATION_OF_PHOSPHOLIPID_CATABOLIC_PROCESS	0.62802	0.997371	0.49507	0.999999	0.6388	0.940537
GOBP_REGULATION_OF_PHOSPHOLIPID_METABOLIC_PROCESS	0.43957	0.997371	0.378	0.999999	0.44192	0.910175
GOBP_REGULATION_OF_PHOSPHOLIPID_TRANSPORT	0.26528	0.997371	0.19782	0.985068	0.21455	0.86548
GOBP_REGULATION_OF_PHOSPHOPROTEIN_PHOSPHATASE_ACTIVITY	0.57335	0.997371	0.74735	0.999999	0.53531	0.927488
GOBP_REGULATION_OF_PHOSPHORUS_METABOLIC_PROCESS	0.19758	0.997371	0.41131	0.999999	0.01399	0.692387
GOBP_REGULATION_OF_PHOSPHORYLATION	0.24849	0.997371	0.33457	0.999999	0.018794	0.708108
GOBP_REGULATION_OF_PINOCYTOSIS	0.25169	0.997371	0.56573	0.999999	0.11402	0.809506
GOBP_REGULATION_OF_PLASMA_LIPOPROTEIN_PARTICLE_LEVELS	0.19669	0.997371	0.093677	0.94143	0.25266	0.877174
GOBP_REGULATION_OF_PLASMA_MEMBRANE_ORGANIZATION	0.47163	0.997371	0.49383	0.999999	0.13858	0.828545
GOBP_REGULATION_OF_PLASMA_MEMBRANE_REPAIR	0.46012	0.997371	0.51788	0.999999	0.032531	0.741499
GOBP_REGULATION_OF_PLATELET_ACTIVATION	0.65476	0.997371	0.47245	0.999999	0.21929	0.866359
GOBP_REGULATION_OF_PLATELET_AGGREGATION	0.44926	0.997371	0.50238	0.999999	0.26657	0.882095
GOBP_REGULATION_OF_PLATELET_DERIVED_GROWTH_FACTOR_RECEPTOR_BETA_SIGNALING_PATHWAY	0.63291	0.997371	0.68167	0.999999	0.23605	0.870116
GOBP_REGULATION_OF_PLATELET_DERIVED_GROWTH_FACTOR_RECEPTOR_SIGNALING_PATHWAY	0.65698	0.997371	0.53537	0.999999	0.40038	0.903885
GOBP_REGULATION_OF_POLYAMINE_TRANSMEMBRANE_TRANSPORT	0.30092	0.997371	0.26213	0.999999	0.37023	0.897704
GOBP_REGULATION_OF_POSITIVE_CHEMOTAXIS	0.35461	0.997371	0.34998	0.999999	0.92314	0.9887
GOBP_REGULATION_OF_POSTSYNAPTIC_CYTOSOLIC_CALCIUM_ION_CONCENTRATION	0.53184	0.997371	0.84566	0.999999	0.62174	0.938852
GOBP_REGULATION_OF_POSTSYNAPTIC_DENSITY_ASSEMBLY	0.66266	0.997371	0.53275	0.999999	0.85987	0.978094
GOBP_REGULATION_OF_POSTSYNAPTIC_MEMBRANE_NEUROTRANSMITTER_RECEPTOR_LEVELS	0.48063	0.997371	0.90316	0.999999	0.49665	0.924069
GOBP_REGULATION_OF_POTASSIUM_ION_IMPORT	0.54816	0.997371	0.54068	0.999999	0.39439	0.902994
GOBP_REGULATION_OF_POTASSIUM_ION_TRANSMEMBRANE_TRANSPORTER_ACTIVITY	0.4807	0.997371	0.44175	0.999999	0.76723	0.956307
GOBP_REGULATION_OF_POTASSIUM_ION_TRANSPORT	0.47459	0.997371	0.34857	0.999999	0.21088	0.86548
GOBP_REGULATION_OF_PRESYNAPTIC_MEMBRANE_POTENTIAL	0.60725	0.997371	0.54609	0.999999	0.51704	0.926273
GOBP_REGULATION_OF_PROSTATIC_BUD_FORMATION	0.56993	0.997371	0.56922	0.999999	0.50786	0.925655
GOBP_REGULATION_OF_PROTEASOMAL_PROTEIN_CATABOLIC_PROCESS	0.43372	0.997371	0.28217	0.999999	0.17553	0.85684
GOBP_REGULATION_OF_PROTEIN_ACETYLATION	0.59899	0.997371	0.33772	0.999999	0.24847	0.874652
GOBP_REGULATION_OF_PROTEIN_ADP_RIBOSYLATION	0.23188	0.997371	0.27106	0.999999	0.45237	0.913068
GOBP_REGULATION_OF_PROTEIN_BINDING	0.57303	0.997371	0.6373	0.999999	0.34886	0.894316
GOBP_REGULATION_OF_PROTEIN_CATABOLIC_PROCESS_IN_THE_VACUOLE	0.37859	0.997371	0.19594	0.984434	0.42296	0.906823
GOBP_REGULATION_OF_PROTEIN_CONTAINING_COMPLEX_ASSEMBLY	0.63577	0.997371	0.30584	0.999999	0.67258	0.945783
GOBP_REGULATION_OF_PROTEIN_CONTAINING_COMPLEX_DISASSEMBLY	0.41575	0.997371	0.20704	0.992618	0.1418	0.833529
GOBP_REGULATION_OF_PROTEIN_DEUBIQUITINATION	0.44079	0.997371	0.92866	0.999999	0.49084	0.923308
GOBP_REGULATION_OF_PROTEIN_EXIT_FROM_ENDOPLASMIC_RETICULUM	0.18677	0.997371	0.30718	0.999999	0.72776	0.953823
GOBP_REGULATION_OF_PROTEIN_K63_LINKED_UBIQUITINATION	0.28314	0.997371	0.3453	0.999999	0.41788	0.906823
GOBP_REGULATION_OF_PROTEIN_KINASE_C_SIGNALING	0.2565	0.997371	0.3588	0.999999	0.85841	0.977881
GOBP_REGULATION_OF_PROTEIN_LIPIDATION	0.56041	0.997371	0.80159	0.999999	0.43299	0.907739
GOBP_REGULATION_OF_PROTEIN_LOCALIZATION_TO_CELL_CORTEX	0.45809	0.997371	0.025869	0.820144	0.65128	0.941084
GOBP_REGULATION_OF_PROTEIN_LOCALIZATION_TO_CELL_PERIPHERY	0.22275	0.997371	0.18392	0.98127	0.38306	0.900841
GOBP_REGULATION_OF_PROTEIN_LOCALIZATION_TO_CENTROSOME	0.57723	0.997371	0.51264	0.999999	0.99189	0.998723
GOBP_REGULATION_OF_PROTEIN_LOCALIZATION_TO_CHROMATIN	0.49604	0.997371	0.716	0.999999	0.094771	0.794889
GOBP_REGULATION_OF_PROTEIN_LOCALIZATION_TO_CILIUM	0.41167	0.997371	0.90455	0.999999	0.96036	0.992634
GOBP_REGULATION_OF_PROTEIN_LOCALIZATION_TO_PLASMA_MEMBRANE	0.36528	0.997371	0.42686	0.999999	0.097349	0.798762
GOBP_REGULATION_OF_PROTEIN_MATURATION	0.44531	0.997371	0.34416	0.999999	0.50615	0.925655
GOBP_REGULATION_OF_PROTEIN_MODIFICATION_BY_SMALL_PROTEIN_CONJUGATION_OR_REMOVAL	0.38992	0.997371	0.59851	0.999999	0.031863	0.741499
GOBP_REGULATION_OF_PROTEIN_MODIFICATION_PROCESS	0.38466	0.997371	0.38857	0.999999	0.044882	0.741499
GOBP_REGULATION_OF_PROTEIN_NEDDYLATION	0.23898	0.997371	0.062443	0.918009	0.073673	0.776321
GOBP_REGULATION_OF_PROTEIN_POLYMERIZATION	0.33591	0.997371	0.12483	0.956125	0.094265	0.794889
GOBP_REGULATION_OF_PROTEIN_POLYUBIQUITINATION	0.40386	0.997371	0.2125	0.997206	0.19757	0.862773
GOBP_REGULATION_OF_PROTEIN_SERINE_THREONINE_KINASE_ACTIVITY	0.33142	0.997371	0.53913	0.999999	0.021011	0.718689
GOBP_REGULATION_OF_PROTEIN_SUMOYLATION	0.20048	0.997371	0.37874	0.999999	0.81745	0.969188
GOBP_REGULATION_OF_PROTEIN_TARGETING_TO_MEMBRANE	0.65483	0.997371	0.45721	0.999999	0.44095	0.909541
GOBP_REGULATION_OF_PROTEIN_TYROSINE_PHOSPHATASE_ACTIVITY	0.44497	0.997371	0.78135	0.999999	0.43407	0.907903
GOBP_REGULATION_OF_PROTEIN_UBIQUITINATION	0.52832	0.997371	0.73719	0.999999	0.062045	0.770496
GOBP_REGULATION_OF_PROTEOLYSIS	0.53644	0.997371	0.43576	0.999999	0.38942	0.901739
GOBP_REGULATION_OF_PROTEOLYSIS_INVOLVED_IN_PROTEIN_CATABOLIC_PROCESS	0.42367	0.997371	0.2223	0.999999	0.18548	0.860617
GOBP_REGULATION_OF_PYRUVATE_DEHYDROGENASE_ACTIVITY	0.37213	0.997371	0.18273	0.9799	0.36091	0.895556
GOBP_REGULATION_OF_RAS_PROTEIN_SIGNAL_TRANSDUCTION	0.64328	0.997371	0.419	0.999999	0.74669	0.955376
GOBP_REGULATION_OF_REACTIVE_OXYGEN_SPECIES_METABOLIC_PROCESS	0.60032	0.997371	0.78644	0.999999	0.16466	0.847472
GOBP_REGULATION_OF_RECEPTOR_BINDING	0.51632	0.997371	0.64464	0.999999	0.24701	0.874148
GOBP_REGULATION_OF_RECEPTOR_CATABOLIC_PROCESS	0.53632	0.997371	0.36809	0.999999	0.44974	0.913068
GOBP_REGULATION_OF_RECEPTOR_MEDIATED_ENDOCYTOSIS	0.66827	0.997371	0.95534	0.999999	0.85193	0.977269
GOBP_REGULATION_OF_REGULATED_SECRETORY_PATHWAY	0.46679	0.997371	0.70124	0.999999	0.24088	0.873626
GOBP_REGULATION_OF_REPRODUCTIVE_PROCESS	0.44105	0.997371	0.65342	0.999999	0.35403	0.895187
GOBP_REGULATION_OF_RESPIRATORY_BURST	0.27135	0.997371	0.22145	0.999999	0.62452	0.93909
GOBP_REGULATION_OF_RESPIRATORY_GASEOUS_EXCHANGE	0.40135	0.997371	0.4816	0.999999	0.85436	0.977327
GOBP_REGULATION_OF_RESPIRATORY_SYSTEM_PROCESS	0.66087	0.997371	0.73242	0.999999	0.37369	0.898489
GOBP_REGULATION_OF_RESPONSE_TO_DNA_DAMAGE_STIMULUS	0.58621	0.997371	0.18333	0.980914	0.013085	0.688846
GOBP_REGULATION_OF_RESPONSE_TO_DRUG	0.26898	0.997371	0.33267	0.999999	0.36806	0.896555
GOBP_REGULATION_OF_RESPONSE_TO_ENDOPLASMIC_RETICULUM_STRESS	0.30651	0.997371	0.6978	0.999999	0.58197	0.933584
GOBP_REGULATION_OF_RESPONSE_TO_EXTERNAL_STIMULUS	0.42006	0.997371	0.61273	0.999999	0.26218	0.880642
GOBP_REGULATION_OF_RESPONSE_TO_EXTRACELLULAR_STIMULUS	0.65824	0.997371	0.24893	0.999999	0.6821	0.94898
GOBP_REGULATION_OF_RESPONSE_TO_FOOD	0.40142	0.997371	0.33452	0.999999	0.69517	0.951559
GOBP_REGULATION_OF_RESPONSE_TO_OSMOTIC_STRESS	0.44039	0.997371	0.63057	0.999999	0.89287	0.982235
GOBP_REGULATION_OF_RESPONSE_TO_OXIDATIVE_STRESS	0.32537	0.997371	0.28079	0.999999	0.0086082	0.665153
GOBP_REGULATION_OF_RESTING_MEMBRANE_POTENTIAL	0.28654	0.997371	0.63792	0.999999	0.7493	0.955376
GOBP_REGULATION_OF_RETINAL_GANGLION_CELL_AXON_GUIDANCE	0.52692	0.997371	0.63374	0.999999	0.31125	0.88771
GOBP_REGULATION_OF_RETROGRADE_PROTEIN_TRANSPORT_ER_TO_CYTOSOL	0.4937	0.997371	0.73957	0.999999	0.98861	0.998001
GOBP_REGULATION_OF_RETROGRADE_TRANSPORT_ENDOSOME_TO_GOLGI	0.52025	0.997371	0.48302	0.999999	0.9512	0.992634
GOBP_REGULATION_OF_RHODOPSIN_MEDIATED_SIGNALING_PATHWAY	0.28369	0.997371	0.26147	0.999999	0.24022	0.873163
GOBP_REGULATION_OF_RHO_PROTEIN_SIGNAL_TRANSDUCTION	0.66408	0.997371	0.33579	0.999999	0.61111	0.937994
GOBP_REGULATION_OF_RIBOSOME_BIOGENESIS	0.44106	0.997371	0.53841	0.999999	0.4222	0.906823
GOBP_REGULATION_OF_RIG_I_SIGNALING_PATHWAY	0.56329	0.997371	0.38864	0.999999	0.52821	0.927488
GOBP_REGULATION_OF_RNA_EXPORT_FROM_NUCLEUS	0.23252	0.997371	0.63693	0.999999	0.51724	0.926273
GOBP_REGULATION_OF_RNA_POLYMERASE_II_REGULATORY_REGION_SEQUENCE_SPECIFIC_DNA_BINDING	0.50269	0.997371	0.58092	0.999999	0.06963	0.770496
GOBP_REGULATION_OF_RNA_SPLICING	0.40193	0.997371	0.30088	0.999999	0.024273	0.724915
GOBP_REGULATION_OF_RRNA_PROCESSING	0.61128	0.997371	0.28143	0.999999	0.27951	0.883507
GOBP_REGULATION_OF_SALIVA_SECRETION	0.58275	0.997371	0.62034	0.999999	0.49884	0.924069
GOBP_REGULATION_OF_SARCOMERE_ORGANIZATION	0.19123	0.997371	0.18775	0.983684	0.4398	0.909393
GOBP_REGULATION_OF_SA_NODE_CELL_ACTION_POTENTIAL	0.46761	0.997371	0.4558	0.999999	0.15558	0.8383
GOBP_REGULATION_OF_SENSORY_PERCEPTION	0.22264	0.997371	0.37133	0.999999	0.30283	0.887626
GOBP_REGULATION_OF_SEQUESTERING_OF_TRIGLYCERIDE	0.37827	0.997371	0.18521	0.981647	0.12322	0.818455
GOBP_REGULATION_OF_SEQUESTERING_OF_ZINC_ION	0.21481	0.997371	0.13616	0.960304	0.95296	0.992634
GOBP_REGULATION_OF_SHORT_TERM_NEURONAL_SYNAPTIC_PLASTICITY	0.47453	0.997371	0.60258	0.999999	0.37746	0.8988
GOBP_REGULATION_OF_SKELETAL_MUSCLE_ADAPTATION	0.3806	0.997371	0.58655	0.999999	0.61277	0.937994
GOBP_REGULATION_OF_SKELETAL_MUSCLE_CELL_DIFFERENTIATION	0.65924	0.997371	0.78068	0.999999	0.82804	0.97243
GOBP_REGULATION_OF_SKELETAL_MUSCLE_CONTRACTION	0.34482	0.997371	0.27679	0.999999	0.55894	0.928122
GOBP_REGULATION_OF_SKELETAL_MUSCLE_CONTRACTION_BY_CALCIUM_ION_SIGNALING	0.45551	0.997371	0.32911	0.999999	0.6187	0.938572
GOBP_REGULATION_OF_SKELETAL_MUSCLE_TISSUE_DEVELOPMENT	0.63397	0.997371	0.74364	0.999999	0.57634	0.932035
GOBP_REGULATION_OF_SKELETAL_MUSCLE_TISSUE_GROWTH	0.34139	0.997371	0.56882	0.999999	0.59877	0.937736
GOBP_REGULATION_OF_SKELETAL_MUSCLE_TISSUE_REGENERATION	0.45218	0.997371	0.37291	0.999999	0.19775	0.862773
GOBP_REGULATION_OF_SMAD_PROTEIN_COMPLEX_ASSEMBLY	0.3401	0.997371	0.40597	0.999999	0.36678	0.896437
GOBP_REGULATION_OF_SMAD_PROTEIN_SIGNAL_TRANSDUCTION	0.24086	0.997371	0.32175	0.999999	0.20201	0.864912
GOBP_REGULATION_OF_SMALL_MOLECULE_METABOLIC_PROCESS	0.19725	0.997371	0.41288	0.999999	0.052752	0.755402
GOBP_REGULATION_OF_SMOOTHENED_SIGNALING_PATHWAY_INVOLVED_IN_DORSAL_VENTRAL_NEURAL_TUBE_PATTERNING	0.31777	0.997371	0.052031	0.893027	0.78737	0.96029
GOBP_REGULATION_OF_SMOOTH_MUSCLE_CELL_CHEMOTAXIS	0.4108	0.997371	0.58912	0.999999	0.21714	0.865813
GOBP_REGULATION_OF_SMOOTH_MUSCLE_CELL_DIFFERENTIATION	0.4296	0.997371	0.64189	0.999999	0.42712	0.907438
GOBP_REGULATION_OF_SMOOTH_MUSCLE_CONTRACTION	0.49453	0.997371	0.57738	0.999999	0.81838	0.969535
GOBP_REGULATION_OF_SNARE_COMPLEX_ASSEMBLY	0.4892	0.997371	0.51333	0.999999	0.61179	0.937994
GOBP_REGULATION_OF_SNRNA_TRANSCRIPTION_BY_RNA_POLYMERASE_II	0.41762	0.997371	0.23976	0.999999	0.54919	0.92806
GOBP_REGULATION_OF_SODIUM_ION_TRANSMEMBRANE_TRANSPORT	0.26856	0.997371	0.11198	0.95162	0.52955	0.927488
GOBP_REGULATION_OF_SODIUM_ION_TRANSPORT	0.57382	0.997371	0.63013	0.999999	0.72602	0.953823
GOBP_REGULATION_OF_SOMITOGENESIS	0.41935	0.997371	0.63139	0.999999	0.056703	0.769065
GOBP_REGULATION_OF_SPINDLE_ASSEMBLY	0.63505	0.997371	0.22845	0.999999	0.10427	0.805489
GOBP_REGULATION_OF_SPINDLE_ORGANIZATION	0.47903	0.997371	0.16862	0.974396	0.35305	0.895187
GOBP_REGULATION_OF_SPONTANEOUS_SYNAPTIC_TRANSMISSION	0.61545	0.997371	0.51518	0.999999	0.15561	0.8383
GOBP_REGULATION_OF_SREBP_SIGNALING_PATHWAY	0.358	0.997371	0.17208	0.976214	0.61099	0.937994
GOBP_REGULATION_OF_STEM_CELL_DIFFERENTIATION	0.48642	0.997371	0.78652	0.999999	0.52881	0.927488
GOBP_REGULATION_OF_STEROID_BIOSYNTHETIC_PROCESS	0.4828	0.997371	0.54595	0.999999	0.31926	0.890088
GOBP_REGULATION_OF_STEROID_HORMONE_BIOSYNTHETIC_PROCESS	0.40105	0.997371	0.55829	0.999999	0.59499	0.937736
GOBP_REGULATION_OF_STEROID_HORMONE_SECRETION	0.49925	0.997371	0.33975	0.999999	0.2759	0.8828
GOBP_REGULATION_OF_STEROID_METABOLIC_PROCESS	0.26461	0.997371	0.14884	0.96809	0.77513	0.957503
GOBP_REGULATION_OF_STRESS_GRANULE_ASSEMBLY	0.57423	0.997371	0.54954	0.999999	0.6049	0.937994
GOBP_REGULATION_OF_STRIATED_MUSCLE_TISSUE_DEVELOPMENT	0.4631	0.997371	0.65838	0.999999	0.00024222	0.327387
GOBP_REGULATION_OF_SUBSTRATE_ADHESION_DEPENDENT_CELL_SPREADING	0.36343	0.997371	0.161	0.968856	0.48124	0.920406
GOBP_REGULATION_OF_SYNAPSE_PRUNING	0.48548	0.997371	0.42913	0.999999	0.26304	0.880642
GOBP_REGULATION_OF_SYNAPTIC_ASSEMBLY_AT_NEUROMUSCULAR_JUNCTION	0.67248	0.997371	0.77151	0.999999	0.12966	0.820521
GOBP_REGULATION_OF_SYNAPTIC_PLASTICITY	0.6488	0.997371	0.68946	0.999999	0.72813	0.953823
GOBP_REGULATION_OF_SYNAPTIC_TRANSMISSION_CHOLINERGIC	0.3782	0.997371	0.34527	0.999999	0.87928	0.979874
GOBP_REGULATION_OF_SYNAPTIC_TRANSMISSION_GLUTAMATERGIC	0.28384	0.997371	0.53391	0.999999	0.052812	0.755402
GOBP_REGULATION_OF_SYNAPTIC_VESICLE_CLUSTERING	0.58311	0.997371	0.6491	0.999999	0.89547	0.983018
GOBP_REGULATION_OF_SYNAPTIC_VESICLE_ENDOCYTOSIS	0.3888	0.997371	0.41121	0.999999	0.42787	0.907438
GOBP_REGULATION_OF_SYNAPTIC_VESICLE_MEMBRANE_ORGANIZATION	0.54157	0.997371	0.41327	0.999999	0.43972	0.909393
GOBP_REGULATION_OF_SYSTEMIC_ARTERIAL_BLOOD_PRESSURE	0.4986	0.997371	0.52561	0.999999	0.84639	0.975612
GOBP_REGULATION_OF_SYSTEMIC_ARTERIAL_BLOOD_PRESSURE_BY_HORMONE	0.61325	0.997371	0.74565	0.999999	0.91653	0.98734
GOBP_REGULATION_OF_SYSTEMIC_ARTERIAL_BLOOD_PRESSURE_BY_NOREPINEPHRINE_EPINEPHRINE	0.49882	0.997371	0.56467	0.999999	0.80868	0.965761
GOBP_REGULATION_OF_SYSTEMIC_ARTERIAL_BLOOD_PRESSURE_BY_RENIN_ANGIOTENSIN	0.64536	0.997371	0.68861	0.999999	0.66675	0.944226
GOBP_REGULATION_OF_SYSTEMIC_ARTERIAL_BLOOD_PRESSURE_MEDIATED_BY_A_CHEMICAL_SIGNAL	0.48516	0.997371	0.63034	0.999999	0.94521	0.991778
GOBP_REGULATION_OF_SYSTEM_PROCESS	0.47913	0.997371	0.50867	0.999999	0.16454	0.847472
GOBP_REGULATION_OF_TAU_PROTEIN_KINASE_ACTIVITY	0.45404	0.997371	0.79116	0.999999	0.31822	0.889935
GOBP_REGULATION_OF_TELOMERASE_ACTIVITY	0.36194	0.997371	0.719	0.999999	0.5598	0.928127
GOBP_REGULATION_OF_TELOMERE_CAPPING	0.37021	0.997371	0.29481	0.999999	0.2904	0.886935
GOBP_REGULATION_OF_TELOMERE_MAINTENANCE	0.27169	0.997371	0.192	0.984434	0.56188	0.928979
GOBP_REGULATION_OF_TELOMERE_MAINTENANCE_VIA_TELOMERE_LENGTHENING	0.4079	0.997371	0.39058	0.999999	0.74633	0.955376
GOBP_REGULATION_OF_TISSUE_REMODELING	0.27447	0.997371	0.44655	0.999999	0.67311	0.945812
GOBP_REGULATION_OF_TOLL_LIKE_RECEPTOR_2_SIGNALING_PATHWAY	0.24102	0.997371	0.26157	0.999999	0.062831	0.770496
GOBP_REGULATION_OF_TOLL_LIKE_RECEPTOR_3_SIGNALING_PATHWAY	0.62142	0.997371	0.54958	0.999999	0.27295	0.882694
GOBP_REGULATION_OF_TOLL_LIKE_RECEPTOR_4_SIGNALING_PATHWAY	0.48538	0.997371	0.63529	0.999999	0.3284	0.891159
GOBP_REGULATION_OF_TOLL_LIKE_RECEPTOR_9_SIGNALING_PATHWAY	0.53603	0.997371	0.58883	0.999999	0.94022	0.991665
GOBP_REGULATION_OF_TOLL_LIKE_RECEPTOR_SIGNALING_PATHWAY	0.26338	0.997371	0.29339	0.999999	0.4058	0.904615
GOBP_REGULATION_OF_TORC1_SIGNALING	0.28252	0.997371	0.34664	0.999999	0.40503	0.904615
GOBP_REGULATION_OF_TOR_SIGNALING	0.48847	0.997371	0.13415	0.957635	0.2662	0.882095
GOBP_REGULATION_OF_TRAIL_ACTIVATED_APOPTOTIC_SIGNALING_PATHWAY	0.28091	0.997371	0.5252	0.999999	0.99969	0.999808
GOBP_REGULATION_OF_TRANSCRIPTION_BY_RNA_POLYMERASE_I	0.30755	0.997371	0.14917	0.968856	0.41241	0.906602
GOBP_REGULATION_OF_TRANSCRIPTION_FROM_RNA_POLYMERASE_II_PROMOTER_IN_RESPONSE_TO_HYPOXIA	0.20947	0.997371	0.18483	0.981647	0.18989	0.860811
GOBP_REGULATION_OF_TRANSCRIPTION_FROM_RNA_POLYMERASE_II_PROMOTER_IN_RESPONSE_TO_OXIDATIVE_STRESS	0.26372	0.997371	0.09171	0.939965	0.0092665	0.665153
GOBP_REGULATION_OF_TRANSCRIPTION_INVOLVED_IN_G1_S_TRANSITION_OF_MITOTIC_CELL_CYCLE	0.46502	0.997371	0.74325	0.999999	0.54402	0.92806
GOBP_REGULATION_OF_TRANSCRIPTION_OF_NUCLEOLAR_LARGE_RRNA_BY_RNA_POLYMERASE_I	0.4807	0.997371	0.28185	0.999999	0.54454	0.92806
GOBP_REGULATION_OF_TRANSLATIONAL_FIDELITY	0.5807	0.997371	0.4527	0.999999	0.1826	0.85932
GOBP_REGULATION_OF_TRANSLATIONAL_INITIATION_BY_EIF2_ALPHA_PHOSPHORYLATION	0.49069	0.997371	0.22587	0.999999	0.33085	0.891159
GOBP_REGULATION_OF_TRANSLATIONAL_INITIATION_IN_RESPONSE_TO_STRESS	0.4183	0.997371	0.17286	0.977165	0.34831	0.894316
GOBP_REGULATION_OF_TRANSLATIONAL_TERMINATION	0.51801	0.997371	0.3353	0.999999	0.31381	0.88771
GOBP_REGULATION_OF_TRANSLATION_IN_RESPONSE_TO_STRESS	0.42544	0.997371	0.32186	0.999999	0.48002	0.920286
GOBP_REGULATION_OF_TRANSMEMBRANE_RECEPTOR_PROTEIN_SERINE_THREONINE_KINASE_SIGNALING_PATHWAY	0.4299	0.997371	0.41276	0.999999	0.21967	0.866451
GOBP_REGULATION_OF_TRIGLYCERIDE_BIOSYNTHETIC_PROCESS	0.24341	0.997371	0.23968	0.999999	0.59953	0.937736
GOBP_REGULATION_OF_TRIGLYCERIDE_CATABOLIC_PROCESS	0.53854	0.997371	0.40711	0.999999	0.34272	0.892515
GOBP_REGULATION_OF_TRIGLYCERIDE_METABOLIC_PROCESS	0.39501	0.997371	0.25551	0.999999	0.56944	0.930553
GOBP_REGULATION_OF_TUMOR_NECROSIS_FACTOR_MEDIATED_SIGNALING_PATHWAY	0.23729	0.997371	0.38326	0.999999	0.43726	0.907903
GOBP_REGULATION_OF_TYPE_2_IMMUNE_RESPONSE	0.2936	0.997371	0.26065	0.999999	0.19857	0.862773
GOBP_REGULATION_OF_TYPE_B_PANCREATIC_CELL_DEVELOPMENT	0.43226	0.997371	0.25168	0.999999	0.54397	0.92806
GOBP_REGULATION_OF_TYPE_I_INTERFERON_MEDIATED_SIGNALING_PATHWAY	0.27822	0.997371	0.21379	0.997332	0.18267	0.85932
GOBP_REGULATION_OF_T_CELL_ACTIVATION	0.31916	0.997371	0.62775	0.999999	0.22831	0.86684
GOBP_REGULATION_OF_T_CELL_CHEMOTAXIS	0.2153	0.997371	0.13269	0.956125	0.50063	0.925593
GOBP_REGULATION_OF_T_CELL_COSTIMULATION	0.62067	0.997371	0.52075	0.999999	0.92128	0.987917
GOBP_REGULATION_OF_T_CELL_DIFFERENTIATION	0.51304	0.997371	0.87675	0.999999	0.17651	0.85684
GOBP_REGULATION_OF_T_CELL_MEDIATED_CYTOTOXICITY	0.42688	0.997371	0.36884	0.999999	0.94116	0.991665
GOBP_REGULATION_OF_T_CELL_MEDIATED_IMMUNITY	0.588	0.997371	0.5735	0.999999	0.95872	0.992634
GOBP_REGULATION_OF_T_CELL_MIGRATION	0.39659	0.997371	0.66932	0.999999	0.25618	0.877634
GOBP_REGULATION_OF_T_CELL_RECEPTOR_SIGNALING_PATHWAY	0.50858	0.997371	0.49207	0.999999	0.46758	0.916695
GOBP_REGULATION_OF_T_CIRCLE_FORMATION	0.67292	0.997371	0.77558	0.999999	0.52	0.926273
GOBP_REGULATION_OF_T_HELPER_17_CELL_LINEAGE_COMMITMENT	0.33077	0.997371	0.48279	0.999999	0.86881	0.978685
GOBP_REGULATION_OF_T_HELPER_1_CELL_DIFFERENTIATION	0.66901	0.997371	0.94332	0.999999	0.41263	0.906602
GOBP_REGULATION_OF_T_HELPER_1_TYPE_IMMUNE_RESPONSE	0.19491	0.997371	0.56044	0.999999	0.85676	0.977881
GOBP_REGULATION_OF_T_HELPER_2_CELL_DIFFERENTIATION	0.60383	0.997371	0.55364	0.999999	0.14482	0.833529
GOBP_REGULATION_OF_T_HELPER_CELL_DIFFERENTIATION	0.23604	0.997371	0.62989	0.999999	0.25523	0.877634
GOBP_REGULATION_OF_VASCULAR_ASSOCIATED_SMOOTH_MUSCLE_CELL_DEDIFFERENTIATION	0.48797	0.997371	0.43605	0.999999	0.93409	0.990827
GOBP_REGULATION_OF_VASCULAR_PERMEABILITY	0.62608	0.997371	0.74631	0.999999	0.30545	0.887626
GOBP_REGULATION_OF_VASCULAR_WOUND_HEALING	0.24571	0.997371	0.28707	0.999999	0.15704	0.83972
GOBP_REGULATION_OF_VASCULATURE_DEVELOPMENT	0.40135	0.997371	0.45829	0.999999	0.22138	0.86684
GOBP_REGULATION_OF_VASCULOGENESIS	0.25283	0.997371	0.57328	0.999999	0.91363	0.987044
GOBP_REGULATION_OF_VENTRICULAR_CARDIAC_MUSCLE_CELL_MEMBRANE_DEPOLARIZATION	0.38717	0.997371	0.44436	0.999999	0.8205	0.970324
GOBP_REGULATION_OF_VENTRICULAR_CARDIAC_MUSCLE_CELL_MEMBRANE_REPOLARIZATION	0.65361	0.997371	0.42936	0.999999	0.40184	0.904593
GOBP_REGULATION_OF_VERY_LOW_DENSITY_LIPOPROTEIN_PARTICLE_REMODELING	0.49477	0.997371	0.32291	0.999999	0.70858	0.952015
GOBP_REGULATION_OF_VESICLE_FUSION	0.5618	0.997371	0.46256	0.999999	0.22721	0.86684
GOBP_REGULATION_OF_VESICLE_MEDIATED_TRANSPORT	0.48687	0.997371	0.80098	0.999999	0.35386	0.895187
GOBP_REGULATION_OF_VIRAL_INDUCED_CYTOPLASMIC_PATTERN_RECOGNITION_RECEPTOR_SIGNALING_PATHWAY	0.54112	0.997371	0.42404	0.999999	0.74742	0.955376
GOBP_REGULATION_OF_VIRAL_PROCESS	0.58737	0.997371	0.47635	0.999999	0.42177	0.906823
GOBP_REGULATION_OF_VOLTAGE_GATED_SODIUM_CHANNEL_ACTIVITY	0.27451	0.997371	0.29341	0.999999	0.15295	0.837283
GOBP_REGULATION_OF_WNT_PROTEIN_SECRETION	0.64197	0.997371	0.72516	0.999999	0.97058	0.994232
GOBP_REGULATION_OF_WNT_SIGNALING_PATHWAY	0.36502	0.997371	0.39755	0.999999	0.17087	0.852943
GOBP_REGULATION_OF_WOUND_HEALING	0.65528	0.997371	0.56849	0.999999	0.47199	0.918088
GOBP_REGULATION_PROTEIN_CATABOLIC_PROCESS_AT_SYNAPSE	0.4966	0.997371	0.59319	0.999999	0.071856	0.770496
GOBP_REGULATORY_NCRNA_PROCESSING	0.66562	0.997371	0.64236	0.999999	0.012832	0.688794
GOBP_REGULATORY_T_CELL_DIFFERENTIATION	0.25241	0.997371	0.16909	0.975034	0.34352	0.892742
GOBP_RELAXATION_OF_VASCULAR_ASSOCIATED_SMOOTH_MUSCLE	0.25655	0.997371	0.35549	0.999999	0.2751	0.8828
GOBP_RELEASE_OF_SEQUESTERED_CALCIUM_ION_INTO_CYTOSOL_BY_ENDOPLASMIC_RETICULUM	0.54145	0.997371	0.119	0.95162	0.74082	0.954889
GOBP_RENAL_CONTROL_OF_PERIPHERAL_VASCULAR_RESISTANCE_INVOLVED_IN_REGULATION_OF_SYSTEMIC_ARTERIAL_BLOOD_PRESSURE	0.39819	0.997371	0.40852	0.999999	0.19215	0.860938
GOBP_RENAL_SODIUM_ION_ABSORPTION	0.33041	0.997371	0.64564	0.999999	0.4496	0.913068
GOBP_RENAL_SYSTEM_PROCESS_INVOLVED_IN_REGULATION_OF_BLOOD_VOLUME	0.51335	0.997371	0.65472	0.999999	0.76035	0.956307
GOBP_RENAL_SYSTEM_PROCESS_INVOLVED_IN_REGULATION_OF_SYSTEMIC_ARTERIAL_BLOOD_PRESSURE	0.33342	0.997371	0.40419	0.999999	0.41207	0.906602
GOBP_RENAL_SYSTEM_VASCULATURE_DEVELOPMENT	0.5719	0.997371	0.57352	0.999999	0.033926	0.741499
GOBP_RENAL_TUBULE_DEVELOPMENT	0.48762	0.997371	0.66886	0.999999	0.37576	0.898489
GOBP_RENAL_VESICLE_DEVELOPMENT	0.63452	0.997371	0.73216	0.999999	0.80626	0.964705
GOBP_RENAL_WATER_ABSORPTION	0.22296	0.997371	0.19229	0.984434	0.032504	0.741499
GOBP_RENAL_WATER_HOMEOSTASIS	0.54842	0.997371	0.1256	0.956125	0.70802	0.952004
GOBP_RENAL_WATER_TRANSPORT	0.41991	0.997371	0.27082	0.999999	0.11623	0.811417
GOBP_RENIN_SECRETION_INTO_BLOOD_STREAM	0.27549	0.997371	0.1682	0.974139	0.081765	0.788997
GOBP_REPLACEMENT_OSSIFICATION	0.52844	0.997371	0.28963	0.999999	0.47091	0.918088
GOBP_REPLICATION_FORK_PROTECTION	0.20248	0.997371	0.2778	0.999999	0.10985	0.80887
GOBP_REPLICATIVE_SENESCENCE	0.27125	0.997371	0.3206	0.999999	0.72135	0.953467
GOBP_REPRODUCTION	0.33814	0.997371	0.3264	0.999999	0.20711	0.86548
GOBP_REPRODUCTIVE_SYSTEM_DEVELOPMENT	0.65038	0.997371	0.70982	0.999999	0.088622	0.794889
GOBP_RESCUE_OF_STALLED_RIBOSOME	0.34769	0.997371	0.30775	0.999999	0.64796	0.940922
GOBP_RESPIRATORY_BURST	0.53638	0.997371	0.32729	0.999999	0.59144	0.935829
GOBP_RESPIRATORY_BURST_INVOLVED_IN_DEFENSE_RESPONSE	0.65779	0.997371	0.55016	0.999999	0.61584	0.938006
GOBP_RESPIRATORY_BURST_INVOLVED_IN_INFLAMMATORY_RESPONSE	0.55644	0.997371	0.55372	0.999999	0.62114	0.938749
GOBP_RESPIRATORY_CHAIN_COMPLEX_III_ASSEMBLY	0.24964	0.997371	0.15042	0.968856	0.51711	0.926273
GOBP_RESPIRATORY_CHAIN_COMPLEX_IV_ASSEMBLY	0.50823	0.997371	0.14255	0.964552	0.7615	0.956307
GOBP_RESPIRATORY_SYSTEM_DEVELOPMENT	0.29567	0.997371	0.12657	0.956125	0.066013	0.770496
GOBP_RESPIRATORY_SYSTEM_PROCESS	0.27506	0.997371	0.31288	0.999999	0.20585	0.86548
GOBP_RESPONSE_TO_ACETYLCHOLINE	0.18866	0.997371	0.46681	0.999999	0.46102	0.914745
GOBP_RESPONSE_TO_ACID_CHEMICAL	0.44386	0.997371	0.54833	0.999999	0.43267	0.907739
GOBP_RESPONSE_TO_ALDOSTERONE	0.65425	0.997371	0.82062	0.999999	0.56824	0.930534
GOBP_RESPONSE_TO_ALKALOID	0.5841	0.997371	0.60476	0.999999	0.097932	0.799017
GOBP_RESPONSE_TO_AMMONIUM_ION	0.65253	0.997371	0.74063	0.999999	0.17391	0.85684
GOBP_RESPONSE_TO_AMYLOID_BETA	0.30956	0.997371	0.5695	0.999999	0.065306	0.770496
GOBP_RESPONSE_TO_ANGIOTENSIN	0.27376	0.997371	0.23749	0.999999	0.53244	0.927488
GOBP_RESPONSE_TO_ANTIBIOTIC	0.31807	0.997371	0.50018	0.999999	0.61321	0.937994
GOBP_RESPONSE_TO_ARSENIC_CONTAINING_SUBSTANCE	0.57748	0.997371	0.7761	0.999999	0.69235	0.951504
GOBP_RESPONSE_TO_AXON_INJURY	0.47368	0.997371	0.5497	0.999999	0.95726	0.992634
GOBP_RESPONSE_TO_BACTERIAL_LIPOPROTEIN	0.39218	0.997371	0.14288	0.964681	0.11996	0.811417
GOBP_RESPONSE_TO_BILE_ACID	0.26593	0.997371	0.37265	0.999999	0.48931	0.923214
GOBP_RESPONSE_TO_CAFFEINE	0.66537	0.997371	0.37431	0.999999	0.13346	0.822859
GOBP_RESPONSE_TO_CAMP	0.67225	0.997371	0.76837	0.999999	0.51816	0.926273
GOBP_RESPONSE_TO_CAMPTOTHECIN	0.67128	0.997371	0.6425	0.999999	0.46203	0.914745
GOBP_RESPONSE_TO_CELL_CYCLE_CHECKPOINT_SIGNALING	0.51378	0.997371	0.5067	0.999999	0.36173	0.895556
GOBP_RESPONSE_TO_CGMP	0.25422	0.997371	0.1794	0.9799	0.051368	0.752619
GOBP_RESPONSE_TO_CHEMOKINE	0.59561	0.997371	0.7213	0.999999	0.35541	0.895556
GOBP_RESPONSE_TO_CHOLESTEROL	0.65788	0.997371	0.51196	0.999999	0.34771	0.894316
GOBP_RESPONSE_TO_CISPLATIN	0.4123	0.997371	0.37056	0.999999	0.040269	0.741499
GOBP_RESPONSE_TO_COCAINE	0.60368	0.997371	0.68156	0.999999	0.29635	0.887626
GOBP_RESPONSE_TO_CORTICOSTERONE	0.56506	0.997371	0.39684	0.999999	0.63697	0.940297
GOBP_RESPONSE_TO_CORTICOTROPIN_RELEASING_HORMONE	0.30529	0.997371	0.33037	0.999999	0.90739	0.985917
GOBP_RESPONSE_TO_DIETARY_EXCESS	0.27644	0.997371	0.60854	0.999999	0.35363	0.895187
GOBP_RESPONSE_TO_DISACCHARIDE	0.37117	0.997371	0.45639	0.999999	0.27181	0.882694
GOBP_RESPONSE_TO_DSRNA	0.34927	0.997371	0.57706	0.999999	0.033766	0.741499
GOBP_RESPONSE_TO_ENDOGENOUS_STIMULUS	0.20719	0.997371	0.45837	0.999999	0.002279	0.601153
GOBP_RESPONSE_TO_EPIDERMAL_GROWTH_FACTOR	0.57238	0.997371	0.36577	0.999999	0.20849	0.86548
GOBP_RESPONSE_TO_EPINEPHRINE	0.62687	0.997371	0.22824	0.999999	0.15941	0.840759
GOBP_RESPONSE_TO_FLUORIDE	0.43005	0.997371	0.55916	0.999999	0.24216	0.874053
GOBP_RESPONSE_TO_FOLIC_ACID	0.38624	0.997371	0.44595	0.999999	0.48433	0.920708
GOBP_RESPONSE_TO_FOOD	0.32622	0.997371	0.5807	0.999999	0.91801	0.98734
GOBP_RESPONSE_TO_FUNGUS	0.65788	0.997371	0.7843	0.999999	0.4377	0.907903
GOBP_RESPONSE_TO_GAMMA_RADIATION	0.29431	0.997371	0.13206	0.956125	0.48528	0.921129
GOBP_RESPONSE_TO_GLUCAGON	0.59064	0.997371	0.72384	0.999999	0.3882	0.901569
GOBP_RESPONSE_TO_GLYCOSIDE	0.62588	0.997371	0.70409	0.999999	0.091042	0.794889
GOBP_RESPONSE_TO_GONADOTROPIN	0.53167	0.997371	0.49453	0.999999	0.98454	0.997445
GOBP_RESPONSE_TO_GRANULOCYTE_MACROPHAGE_COLONY_STIMULATING_FACTOR	0.60856	0.997371	0.62403	0.999999	0.37169	0.898411
GOBP_RESPONSE_TO_GRAVITY	0.33407	0.997371	0.35966	0.999999	0.53743	0.927488
GOBP_RESPONSE_TO_GROWTH_FACTOR	0.26715	0.997371	0.33908	0.999999	0.0066588	0.635083
GOBP_RESPONSE_TO_GROWTH_HORMONE	0.33804	0.997371	0.57325	0.999999	0.76136	0.956307
GOBP_RESPONSE_TO_HEPARIN	0.38119	0.997371	0.5516	0.999999	0.098356	0.799066
GOBP_RESPONSE_TO_HORMONE	0.39779	0.997371	0.61149	0.999999	0.037802	0.741499
GOBP_RESPONSE_TO_HYDROPEROXIDE	0.39972	0.997371	0.36428	0.999999	0.54644	0.92806
GOBP_RESPONSE_TO_HYPEROXIA	0.49312	0.997371	0.49879	0.999999	0.63424	0.940212
GOBP_RESPONSE_TO_IMMOBILIZATION_STRESS	0.31852	0.997371	0.23498	0.999999	0.15721	0.8401
GOBP_RESPONSE_TO_INCREASED_OXYGEN_LEVELS	0.5911	0.997371	0.61444	0.999999	0.69686	0.951559
GOBP_RESPONSE_TO_INSECTICIDE	0.56104	0.997371	0.43894	0.999999	0.48658	0.921714
GOBP_RESPONSE_TO_INTERFERON_ALPHA	0.62059	0.997371	0.21092	0.997206	0.50345	0.925655
GOBP_RESPONSE_TO_INTERLEUKIN_1	0.38445	0.997371	0.48207	0.999999	0.77841	0.95865
GOBP_RESPONSE_TO_INTERLEUKIN_12	0.22135	0.997371	0.16698	0.973184	0.19333	0.860938
GOBP_RESPONSE_TO_INTERLEUKIN_15	0.19206	0.997371	0.208	0.993309	0.91173	0.986725
GOBP_RESPONSE_TO_INTERLEUKIN_2	0.2342	0.997371	0.22568	0.999999	0.53135	0.927488
GOBP_RESPONSE_TO_INTERLEUKIN_3	0.31908	0.997371	0.26957	0.999999	0.70501	0.951908
GOBP_RESPONSE_TO_INTERLEUKIN_7	0.2976	0.997371	0.21118	0.997206	0.29198	0.886935
GOBP_RESPONSE_TO_IRON_II_ION	0.6469	0.997371	0.79796	0.999999	0.58474	0.934414
GOBP_RESPONSE_TO_ISCHEMIA	0.65207	0.997371	0.57852	0.999999	0.59614	0.937736
GOBP_RESPONSE_TO_LAMINAR_FLUID_SHEAR_STRESS	0.61722	0.997371	0.52244	0.999999	0.72158	0.953467
GOBP_RESPONSE_TO_LEAD_ION	0.50504	0.997371	0.37579	0.999999	0.78314	0.959648
GOBP_RESPONSE_TO_LECTIN	0.51231	0.997371	0.56304	0.999999	0.68431	0.949336
GOBP_RESPONSE_TO_LEPTIN	0.55193	0.997371	0.3976	0.999999	0.43151	0.907671
GOBP_RESPONSE_TO_LEUCINE	0.21835	0.997371	0.18302	0.979979	0.10504	0.807459
GOBP_RESPONSE_TO_LEUKEMIA_INHIBITORY_FACTOR	0.30918	0.997371	0.66438	0.999999	0.02845	0.736539
GOBP_RESPONSE_TO_LIPID	0.65432	0.997371	0.84634	0.999999	0.017586	0.701207
GOBP_RESPONSE_TO_LIPOTEICHOIC_ACID	0.30777	0.997371	0.21053	0.997206	0.43121	0.907671
GOBP_RESPONSE_TO_LUTEINIZING_HORMONE	0.22474	0.997371	0.22232	0.999999	0.92478	0.989053
GOBP_RESPONSE_TO_L_ASCORBIC_ACID	0.63135	0.997371	0.55032	0.999999	0.92666	0.989446
GOBP_RESPONSE_TO_L_GLUTAMATE	0.3392	0.997371	0.27896	0.999999	0.98195	0.9969
GOBP_RESPONSE_TO_L_PHENYLALANINE_DERIVATIVE	0.61273	0.997371	0.48971	0.999999	0.4376	0.907903
GOBP_RESPONSE_TO_MACROPHAGE_COLONY_STIMULATING_FACTOR	0.42027	0.997371	0.44827	0.999999	0.13297	0.822859
GOBP_RESPONSE_TO_MECHANICAL_STIMULUS	0.38931	0.997371	0.45597	0.999999	0.16786	0.852027
GOBP_RESPONSE_TO_MERCURY_ION	0.5593	0.997371	0.77694	0.999999	0.25104	0.876051
GOBP_RESPONSE_TO_MISFOLDED_PROTEIN	0.44361	0.997371	0.39534	0.999999	0.76572	0.956307
GOBP_RESPONSE_TO_MOLECULE_OF_FUNGAL_ORIGIN	0.27235	0.997371	0.24905	0.999999	0.56485	0.930195
GOBP_RESPONSE_TO_MURAMYL_DIPEPTIDE	0.26053	0.997371	0.55248	0.999999	0.54664	0.92806
GOBP_RESPONSE_TO_MUSCLE_INACTIVITY	0.50638	0.997371	0.62422	0.999999	0.95051	0.992634
GOBP_RESPONSE_TO_NICOTINE	0.18974	0.997371	0.19751	0.985068	0.84655	0.97565
GOBP_RESPONSE_TO_NITRIC_OXIDE	0.56697	0.997371	0.70057	0.999999	0.94708	0.992478
GOBP_RESPONSE_TO_NUTRIENT	0.20874	0.997371	0.27226	0.999999	0.17766	0.85684
GOBP_RESPONSE_TO_ORGANIC_CYCLIC_COMPOUND	0.57506	0.997371	0.78324	0.999999	0.00028139	0.327387
GOBP_RESPONSE_TO_ORGANOPHOSPHORUS	0.39659	0.997371	0.5852	0.999999	0.5054	0.925655
GOBP_RESPONSE_TO_PEPTIDOGLYCAN	0.55305	0.997371	0.68573	0.999999	0.10524	0.808631
GOBP_RESPONSE_TO_PHORBOL_13_ACETATE_12_MYRISTATE	0.23515	0.997371	0.11019	0.95162	0.51261	0.925655
GOBP_RESPONSE_TO_POTASSIUM_ION	0.4897	0.997371	0.83349	0.999999	0.20788	0.86548
GOBP_RESPONSE_TO_PROGESTERONE	0.24536	0.997371	0.63525	0.999999	0.66905	0.944885
GOBP_RESPONSE_TO_PROTOZOAN	0.4137	0.997371	0.70048	0.999999	0.57811	0.932149
GOBP_RESPONSE_TO_PURINE_CONTAINING_COMPOUND	0.51416	0.997371	0.61515	0.999999	0.44499	0.911859
GOBP_RESPONSE_TO_RETINOIC_ACID	0.38773	0.997371	0.58367	0.999999	0.25816	0.878614
GOBP_RESPONSE_TO_SELENIUM_ION	0.54301	0.997371	0.38341	0.999999	0.064124	0.770496
GOBP_RESPONSE_TO_SODIUM_ARSENITE	0.57304	0.997371	0.76994	0.999999	0.11256	0.809168
GOBP_RESPONSE_TO_SORBITOL	0.26593	0.997371	0.38792	0.999999	0.19098	0.860811
GOBP_RESPONSE_TO_STEROID_HORMONE	0.42671	0.997371	0.77644	0.999999	0.16129	0.843819
GOBP_RESPONSE_TO_STEROL	0.40424	0.997371	0.29915	0.999999	0.4172	0.906823
GOBP_RESPONSE_TO_STEROL_DEPLETION	0.32863	0.997371	0.53456	0.999999	0.92379	0.988835
GOBP_RESPONSE_TO_SYMBIONT	0.30766	0.997371	0.40224	0.999999	0.231	0.867666
GOBP_RESPONSE_TO_THYROGLOBULIN_TRIIODOTHYRONINE	0.43025	0.997371	0.42802	0.999999	0.483	0.920708
GOBP_RESPONSE_TO_THYROXINE	0.66763	0.997371	0.58742	0.999999	0.66555	0.944178
GOBP_RESPONSE_TO_TUMOR_CELL	0.50009	0.997371	0.49889	0.999999	0.36399	0.895626
GOBP_RESPONSE_TO_TUMOR_NECROSIS_FACTOR	0.40238	0.997371	0.59402	0.999999	0.023402	0.721157
GOBP_RESPONSE_TO_TYPE_II_INTERFERON	0.46665	0.997371	0.52847	0.999999	0.43077	0.907671
GOBP_RESPONSE_TO_UV_B	0.63868	0.997371	0.60764	0.999999	0.93284	0.990827
GOBP_RESPONSE_TO_VASOPRESSIN	0.56891	0.997371	0.68971	0.999999	0.28719	0.885657
GOBP_RESPONSE_TO_VITAMIN	0.60274	0.997371	0.41042	0.999999	0.54159	0.927829
GOBP_RESPONSE_TO_VITAMIN_D	0.29998	0.997371	0.099694	0.944939	0.16021	0.842005
GOBP_RESPONSE_TO_VITAMIN_K	0.36999	0.997371	0.37183	0.999999	0.9679	0.993263
GOBP_RESPONSE_TO_WATER	0.63417	0.997371	0.82631	0.999999	0.2956	0.887626
GOBP_RESPONSE_TO_WOUNDING	0.51799	0.997371	0.42959	0.999999	0.17369	0.85684
GOBP_RESPONSE_TO_X_RAY	0.32726	0.997371	0.41153	0.999999	0.21525	0.86548
GOBP_RETICULOPHAGY	0.56182	0.997371	0.82547	0.999999	0.92515	0.989114
GOBP_RETINAL_BLOOD_VESSEL_MORPHOGENESIS	0.22699	0.997371	0.25485	0.999999	0.97688	0.995512
GOBP_RETINAL_CELL_APOPTOTIC_PROCESS	0.63003	0.997371	0.44677	0.999999	0.23516	0.869763
GOBP_RETINAL_CONE_CELL_DIFFERENTIATION	0.48288	0.997371	0.44559	0.999999	0.0073949	0.635083
GOBP_RETINAL_METABOLIC_PROCESS	0.51471	0.997371	0.40792	0.999999	0.2162	0.86548
GOBP_RETINAL_ROD_CELL_DEVELOPMENT	0.45775	0.997371	0.14189	0.964373	0.016305	0.7011
GOBP_RETINAL_ROD_CELL_DIFFERENTIATION	0.42828	0.997371	0.065774	0.918009	0.045468	0.741499
GOBP_RETINA_DEVELOPMENT_IN_CAMERA_TYPE_EYE	0.3759	0.997371	0.40818	0.999999	0.33676	0.891159
GOBP_RETINA_VASCULATURE_DEVELOPMENT_IN_CAMERA_TYPE_EYE	0.61185	0.997371	0.30339	0.999999	0.84391	0.975317
GOBP_RETINA_VASCULATURE_MORPHOGENESIS_IN_CAMERA_TYPE_EYE	0.43374	0.997371	0.489	0.999999	0.95527	0.992634
GOBP_RETINOIC_ACID_METABOLIC_PROCESS	0.39991	0.997371	0.23378	0.999999	0.34114	0.89175
GOBP_RETINOIC_ACID_RECEPTOR_SIGNALING_PATHWAY	0.46575	0.997371	0.38441	0.999999	0.074687	0.778878
GOBP_RETINOL_METABOLIC_PROCESS	0.63119	0.997371	0.65913	0.999999	0.42951	0.907671
GOBP_RETROGRADE_AXONAL_TRANSPORT	0.19828	0.997371	0.11631	0.95162	0.51385	0.925655
GOBP_RETROGRADE_TRANSPORT_VESICLE_RECYCLING_WITHIN_GOLGI	0.3814	0.997371	0.28872	0.999999	0.71509	0.953085
GOBP_RETROGRADE_TRANS_SYNAPTIC_SIGNALING	0.49069	0.997371	0.61495	0.999999	0.20738	0.86548
GOBP_RETROGRADE_TRANS_SYNAPTIC_SIGNALING_BY_LIPID	0.40604	0.997371	0.37355	0.999999	0.24178	0.874053
GOBP_REVERSE_CHOLESTEROL_TRANSPORT	0.53819	0.997371	0.45658	0.999999	0.14608	0.833529
GOBP_REVERSIBLE_DIFFERENTIATION	0.40965	0.997371	0.24542	0.999999	0.93165	0.990606
GOBP_RHO_PROTEIN_SIGNAL_TRANSDUCTION	0.32544	0.997371	0.20868	0.993813	0.92448	0.988981
GOBP_RHYTHMIC_BEHAVIOR	0.60886	0.997371	0.46722	0.999999	0.54866	0.92806
GOBP_RIBOFLAVIN_TRANSPORT	0.38337	0.997371	0.50094	0.999999	0.071688	0.770496
GOBP_RIBONUCLEOPROTEIN_COMPLEX_BIOGENESIS	0.39033	0.997371	0.19547	0.984434	0.18807	0.860811
GOBP_RIBONUCLEOPROTEIN_COMPLEX_LOCALIZATION	0.4105	0.997371	0.60928	0.999999	0.10552	0.80887
GOBP_RIBONUCLEOPROTEIN_COMPLEX_SUBUNIT_ORGANIZATION	0.22566	0.997371	0.10624	0.95162	0.60107	0.937736
GOBP_RIBONUCLEOSIDE_DIPHOSPHATE_BIOSYNTHETIC_PROCESS	0.21968	0.997371	0.021652	0.802397	0.052272	0.755313
GOBP_RIBONUCLEOSIDE_MONOPHOSPHATE_CATABOLIC_PROCESS	0.33744	0.997371	0.61734	0.999999	0.14341	0.833529
GOBP_RIBONUCLEOTIDE_CATABOLIC_PROCESS	0.46116	0.997371	0.85516	0.999999	0.13522	0.822974
GOBP_RIBOSOMAL_LARGE_SUBUNIT_ASSEMBLY	0.35503	0.997371	0.27133	0.999999	0.36643	0.896379
GOBP_RIBOSOMAL_LARGE_SUBUNIT_BIOGENESIS	0.4741	0.997371	0.79325	0.999999	0.116	0.810922
GOBP_RIBOSOMAL_SMALL_SUBUNIT_BIOGENESIS	0.57313	0.997371	0.51959	0.999999	0.40315	0.904615
GOBP_RIBOSOMAL_SMALL_SUBUNIT_EXPORT_FROM_NUCLEUS	0.59497	0.997371	0.75285	0.999999	0.47329	0.918243
GOBP_RIBOSOME_ASSOCIATED_UBIQUITIN_DEPENDENT_PROTEIN_CATABOLIC_PROCESS	0.20997	0.997371	0.3557	0.999999	0.68694	0.950271
GOBP_RIBOSOME_BIOGENESIS	0.62708	0.997371	0.45329	0.999999	0.087863	0.794889
GOBP_RIG_I_SIGNALING_PATHWAY	0.52303	0.997371	0.28069	0.999999	0.37967	0.900783
GOBP_RISC_COMPLEX_ASSEMBLY	0.66979	0.997371	0.76604	0.999999	0.23898	0.873145
GOBP_RNA_3_END_PROCESSING	0.65171	0.997371	0.6459	0.999999	0.24109	0.873751
GOBP_RNA_5_END_PROCESSING	0.23491	0.997371	0.2255	0.999999	0.26212	0.880642
GOBP_RNA_CAPPING	0.26955	0.997371	0.26051	0.999999	0.41826	0.906823
GOBP_RNA_CATABOLIC_PROCESS	0.25142	0.997371	0.17592	0.979102	0.32493	0.891159
GOBP_RNA_DECAPPING	0.42352	0.997371	0.82153	0.999999	0.070725	0.770496
GOBP_RNA_DESTABILIZATION	0.64413	0.997371	0.49767	0.999999	0.068789	0.770496
GOBP_RNA_EXPORT_FROM_NUCLEUS	0.2954	0.997371	0.39227	0.999999	0.56064	0.928498
GOBP_RNA_IMPORT_INTO_MITOCHONDRION	0.43635	0.997371	0.37691	0.999999	0.94261	0.991778
GOBP_RNA_LOCALIZATION	0.41594	0.997371	0.30621	0.999999	0.5584	0.92806
GOBP_RNA_MEDIATED_GENE_SILENCING	0.2494	0.997371	0.43001	0.999999	0.063847	0.770496
GOBP_RNA_MEDIATED_HETEROCHROMATIN_FORMATION	0.36146	0.997371	0.18898	0.983684	0.1785	0.857403
GOBP_RNA_MODIFICATION	0.46609	0.997371	0.54623	0.999999	0.01508	0.692387
GOBP_RNA_PHOSPHODIESTER_BOND_HYDROLYSIS	0.53106	0.997371	0.6177	0.999999	0.46961	0.917739
GOBP_RNA_PHOSPHODIESTER_BOND_HYDROLYSIS_ENDONUCLEOLYTIC	0.44149	0.997371	0.79426	0.999999	0.26991	0.882694
GOBP_RNA_POLYMERASE_II_PREINITIATION_COMPLEX_ASSEMBLY	0.65615	0.997371	0.22683	0.999999	0.30436	0.887626
GOBP_RNA_POLYMERASE_I_PREINITIATION_COMPLEX_ASSEMBLY	0.64966	0.997371	0.36641	0.999999	0.7362	0.954361
GOBP_RNA_PROCESSING	0.4754	0.997371	0.47904	0.999999	0.0015941	0.601153
GOBP_RNA_SECONDARY_STRUCTURE_UNWINDING	0.5313	0.997371	0.57968	0.999999	0.17026	0.852854
GOBP_RNA_SPLICING	0.66996	0.997371	0.44892	0.999999	0.0028983	0.623832
GOBP_RNA_SURVEILLANCE	0.66168	0.997371	0.087839	0.93472	0.37547	0.898489
GOBP_ROSTROCAUDAL_NEURAL_TUBE_PATTERNING	0.40113	0.997371	0.44019	0.999999	0.5234	0.926374
GOBP_ROUNDABOUT_SIGNALING_PATHWAY	0.40566	0.997371	0.49103	0.999999	0.47984	0.920286
GOBP_RRNA_METABOLIC_PROCESS	0.65236	0.997371	0.52321	0.999999	0.24468	0.874053
GOBP_RRNA_PSEUDOURIDINE_SYNTHESIS	0.19381	0.997371	0.27902	0.999999	0.65869	0.941919
GOBP_RRNA_TRANSCRIPTION	0.3153	0.997371	0.27016	0.999999	0.87736	0.979499
GOBP_RRNA_TRANSPORT	0.54841	0.997371	0.5112	0.999999	0.98168	0.996816
GOBP_RUFFLE_ORGANIZATION	0.52438	0.997371	0.50656	0.999999	0.41851	0.906823
GOBP_SARCOPLASMIC_RETICULUM_CALCIUM_ION_TRANSPORT	0.42238	0.997371	0.11774	0.95162	0.59752	0.937736
GOBP_SCHWANN_CELL_DEVELOPMENT	0.2333	0.997371	0.58771	0.999999	0.86297	0.978094
GOBP_SCHWANN_CELL_PROLIFERATION	0.61156	0.997371	0.76802	0.999999	0.73851	0.954361
GOBP_SEBACEOUS_GLAND_DEVELOPMENT	0.55842	0.997371	0.47327	0.999999	0.83371	0.97275
GOBP_SECONDARY_ALCOHOL_METABOLIC_PROCESS	0.39628	0.997371	0.25077	0.999999	0.99164	0.998723
GOBP_SECONDARY_HEART_FIELD_SPECIFICATION	0.64963	0.997371	0.60575	0.999999	0.1485	0.835693
GOBP_SECOND_MESSENGER_MEDIATED_SIGNALING	0.47989	0.997371	0.2727	0.999999	0.10043	0.802586
GOBP_SECRETORY_GRANULE_LOCALIZATION	0.23381	0.997371	0.12929	0.956125	0.23627	0.870116
GOBP_SECRETORY_GRANULE_ORGANIZATION	0.50777	0.997371	0.70852	0.999999	0.0036534	0.635083
GOBP_SEGMENTATION	0.29025	0.997371	0.60531	0.999999	0.11965	0.811417
GOBP_SEGMENT_SPECIFICATION	0.54259	0.997371	0.57711	0.999999	0.35498	0.895556
GOBP_SEMAPHORIN_PLEXIN_SIGNALING_PATHWAY	0.59058	0.997371	0.79443	0.999999	0.38143	0.900841
GOBP_SEMAPHORIN_PLEXIN_SIGNALING_PATHWAY_INVOLVED_IN_NEURON_PROJECTION_GUIDANCE	0.40983	0.997371	0.39317	0.999999	0.28902	0.886456
GOBP_SEMICIRCULAR_CANAL_MORPHOGENESIS	0.20336	0.997371	0.19316	0.984434	0.61725	0.938039
GOBP_SEMINIFEROUS_TUBULE_DEVELOPMENT	0.66319	0.997371	0.59042	0.999999	0.31944	0.890088
GOBP_SEMI_LUNAR_VALVE_DEVELOPMENT	0.29779	0.997371	0.48901	0.999999	0.92432	0.988979
GOBP_SENSORY_PERCEPTION_OF_PAIN	0.266	0.997371	0.43915	0.999999	0.77937	0.958811
GOBP_SENSORY_PERCEPTION_OF_SWEET_TASTE	0.50625	0.997371	0.35228	0.999999	0.64247	0.940537
GOBP_SENSORY_PERCEPTION_OF_TEMPERATURE_STIMULUS	0.25869	0.997371	0.41977	0.999999	0.5307	0.927488
GOBP_SENSORY_PERCEPTION_OF_UMAMI_TASTE	0.38509	0.997371	0.44588	0.999999	0.80912	0.965924
GOBP_SEQUESTERING_OF_CALCIUM_ION	0.47332	0.997371	0.61229	0.999999	0.52065	0.926273
GOBP_SEQUESTERING_OF_TRIGLYCERIDE	0.30909	0.997371	0.16078	0.968856	0.14436	0.833529
GOBP_SEQUESTERING_OF_ZINC_ION	0.40204	0.997371	0.35872	0.999999	0.96447	0.992638
GOBP_SERINE_FAMILY_AMINO_ACID_METABOLIC_PROCESS	0.38801	0.997371	0.41474	0.999999	0.61883	0.938572
GOBP_SERINE_TRANSPORT	0.44109	0.997371	0.51195	0.999999	0.33464	0.891159
GOBP_SEROTONIN_METABOLIC_PROCESS	0.54082	0.997371	0.58902	0.999999	0.10026	0.802509
GOBP_SERTOLI_CELL_DEVELOPMENT	0.57817	0.997371	0.62171	0.999999	0.86155	0.978094
GOBP_SERTOLI_CELL_DIFFERENTIATION	0.34548	0.997371	0.48254	0.999999	0.64363	0.940537
GOBP_SHORT_CHAIN_FATTY_ACID_METABOLIC_PROCESS	0.61149	0.997371	0.51451	0.999999	0.68908	0.950557
GOBP_SHORT_TERM_MEMORY	0.48966	0.997371	0.44794	0.999999	0.05849	0.770496
GOBP_SIALYLATION	0.67391	0.997371	0.62521	0.999999	0.70358	0.951908
GOBP_SIGNAL_COMPLEX_ASSEMBLY	0.40999	0.997371	0.31746	0.999999	0.38827	0.901569
GOBP_SIGNAL_PEPTIDE_PROCESSING	0.34868	0.997371	0.18419	0.98127	0.70537	0.951955
GOBP_SIGNAL_TRANSDUCTION_IN_ABSENCE_OF_LIGAND	0.49393	0.997371	0.28	0.999999	0.029975	0.736539
GOBP_SINGLE_STRAND_BREAK_REPAIR	0.54032	0.997371	0.58418	0.999999	0.89451	0.982689
GOBP_SINOATRIAL_NODE_CELL_DEVELOPMENT	0.58954	0.997371	0.57621	0.999999	0.71622	0.953342
GOBP_SINOATRIAL_NODE_DEVELOPMENT	0.48643	0.997371	0.49151	0.999999	0.42587	0.907356
GOBP_SKELETAL_MUSCLE_ACETYLCHOLINE_GATED_CHANNEL_CLUSTERING	0.59955	0.997371	0.70621	0.999999	0.90344	0.984067
GOBP_SKELETAL_MUSCLE_ATROPHY	0.5406	0.997371	0.78374	0.999999	0.76893	0.956533
GOBP_SKELETAL_MUSCLE_CELL_DIFFERENTIATION	0.31153	0.997371	0.37799	0.999999	0.93922	0.991525
GOBP_SKELETAL_MUSCLE_CONTRACTION	0.33476	0.997371	0.56318	0.999999	0.62076	0.938749
GOBP_SKELETAL_MUSCLE_FIBER_DIFFERENTIATION	0.43603	0.997371	0.63651	0.999999	0.017081	0.7011
GOBP_SKELETAL_MUSCLE_ORGAN_DEVELOPMENT	0.56345	0.997371	0.82047	0.999999	0.92757	0.989573
GOBP_SKELETAL_MUSCLE_SATELLITE_CELL_ACTIVATION	0.25374	0.997371	0.38799	0.999999	0.18411	0.860334
GOBP_SKELETAL_MUSCLE_SATELLITE_CELL_MAINTENANCE_INVOLVED_IN_SKELETAL_MUSCLE_REGENERATION	0.579	0.997371	0.50497	0.999999	0.23767	0.872024
GOBP_SKELETAL_MUSCLE_SATELLITE_CELL_PROLIFERATION	0.2226	0.997371	0.24124	0.999999	0.7045	0.951908
GOBP_SKELETAL_MUSCLE_TISSUE_GROWTH	0.46477	0.997371	0.68697	0.999999	0.67931	0.947322
GOBP_SKELETAL_SYSTEM_DEVELOPMENT	0.33377	0.997371	0.49746	0.999999	0.0024201	0.601153
GOBP_SKIN_DEVELOPMENT	0.41661	0.997371	0.19416	0.984434	0.36817	0.896555
GOBP_SKIN_EPIDERMIS_DEVELOPMENT	0.4479	0.997371	0.45183	0.999999	0.66775	0.944392
GOBP_SMALL_GTPASE_MEDIATED_SIGNAL_TRANSDUCTION	0.50216	0.997371	0.19629	0.984577	0.68981	0.950557
GOBP_SMALL_NUCLEOLAR_RIBONUCLEOPROTEIN_COMPLEX_ASSEMBLY	0.42085	0.997371	0.16653	0.973184	0.26495	0.88206
GOBP_SMOOTHENED_SIGNALING_PATHWAY_INVOLVED_IN_DORSAL_VENTRAL_NEURAL_TUBE_PATTERNING	0.34701	0.997371	0.070921	0.920152	0.44153	0.909854
GOBP_SMOOTH_MUSCLE_ADAPTATION	0.52968	0.997371	0.66114	0.999999	0.84452	0.975335
GOBP_SMOOTH_MUSCLE_CELL_APOPTOTIC_PROCESS	0.60697	0.997371	0.92475	0.999999	0.62995	0.939455
GOBP_SMOOTH_MUSCLE_CELL_CHEMOTAXIS	0.21784	0.997371	0.41138	0.999999	0.094843	0.794889
GOBP_SMOOTH_MUSCLE_CELL_DIFFERENTIATION	0.64707	0.997371	0.87297	0.999999	0.64773	0.940922
GOBP_SMOOTH_MUSCLE_CELL_MATRIX_ADHESION	0.50478	0.997371	0.65828	0.999999	0.43709	0.907903
GOBP_SMOOTH_MUSCLE_CONTRACTION	0.53516	0.997371	0.56695	0.999999	0.94463	0.991778
GOBP_SMOOTH_MUSCLE_TISSUE_DEVELOPMENT	0.54052	0.997371	0.54916	0.999999	0.84904	0.976434
GOBP_SNORNA_LOCALIZATION	0.57182	0.997371	0.55974	0.999999	0.071554	0.770496
GOBP_SNO_S_RNA_METABOLIC_PROCESS	0.36631	0.997371	0.28701	0.999999	0.21159	0.86548
GOBP_SNRNA_3_END_PROCESSING	0.41108	0.997371	0.068579	0.920152	0.6656	0.944178
GOBP_SNRNA_MODIFICATION	0.46953	0.997371	0.35099	0.999999	0.14748	0.833529
GOBP_SNRNA_PROCESSING	0.50655	0.997371	0.065672	0.918009	0.7759	0.957848
GOBP_SNRNA_TRANSCRIPTION	0.66789	0.997371	0.63162	0.999999	0.5828	0.933754
GOBP_SNRNA_TRANSPORT	0.45038	0.997371	0.63319	0.999999	0.3711	0.898002
GOBP_SOMATIC_DIVERSIFICATION_OF_IMMUNE_RECEPTORS	0.61577	0.997371	0.66275	0.999999	0.74767	0.955376
GOBP_SOMATIC_DIVERSIFICATION_OF_IMMUNE_RECEPTORS_VIA_SOMATIC_MUTATION	0.3798	0.997371	0.66406	0.999999	0.95215	0.992634
GOBP_SOMATIC_DIVERSIFICATION_OF_IMMUNOGLOBULINS	0.40092	0.997371	0.56635	0.999999	0.77075	0.957155
GOBP_SOMATIC_DIVERSIFICATION_OF_IMMUNOGLOBULINS_INVOLVED_IN_IMMUNE_RESPONSE	0.57738	0.997371	0.6359	0.999999	0.45906	0.914677
GOBP_SOMATIC_MOTOR_NEURON_DIFFERENTIATION	0.34587	0.997371	0.18074	0.9799	0.88511	0.980306
GOBP_SOMATIC_STEM_CELL_POPULATION_MAINTENANCE	0.43232	0.997371	0.50455	0.999999	0.64615	0.940594
GOBP_SOMATOSTATIN_RECEPTOR_SIGNALING_PATHWAY	0.61941	0.997371	0.71592	0.999999	0.57193	0.930553
GOBP_SOMITE_SPECIFICATION	0.52117	0.997371	0.57438	0.999999	0.17982	0.857541
GOBP_SOMITOGENESIS	0.33237	0.997371	0.46546	0.999999	0.31356	0.88771
GOBP_SPECIFICATION_OF_ANIMAL_ORGAN_IDENTITY	0.18741	0.997371	0.24369	0.999999	0.25428	0.877174
GOBP_SPECIFICATION_OF_SYMMETRY	0.26367	0.997371	0.81436	0.999999	0.69286	0.951524
GOBP_SPERMATID_DIFFERENTIATION	0.66416	0.997371	0.435	0.999999	0.36187	0.895556
GOBP_SPERMATID_NUCLEUS_DIFFERENTIATION	0.40686	0.997371	0.051954	0.893027	0.50346	0.925655
GOBP_SPERM_AXONEME_ASSEMBLY	0.56219	0.997371	0.69094	0.999999	0.20342	0.86548
GOBP_SPERM_CAPACITATION	0.32321	0.997371	0.30829	0.999999	0.79153	0.961932
GOBP_SPERM_EGG_RECOGNITION	0.20048	0.997371	0.56088	0.999999	0.32612	0.891159
GOBP_SPERM_EJACULATION	0.52544	0.997371	0.51232	0.999999	0.58231	0.933754
GOBP_SPHINGOLIPID_BIOSYNTHETIC_PROCESS	0.61701	0.997371	0.7621	0.999999	0.91114	0.986691
GOBP_SPHINGOLIPID_METABOLIC_PROCESS	0.55329	0.997371	0.6021	0.999999	0.96867	0.993562
GOBP_SPHINGOLIPID_TRANSLOCATION	0.5601	0.997371	0.59092	0.999999	0.76246	0.956307
GOBP_SPHINGOMYELIN_BIOSYNTHETIC_PROCESS	0.28222	0.997371	0.59428	0.999999	0.61097	0.937994
GOBP_SPHINGOMYELIN_METABOLIC_PROCESS	0.59841	0.997371	0.76095	0.999999	0.66448	0.943641
GOBP_SPHINGOSINE_1_PHOSPHATE_RECEPTOR_SIGNALING_PATHWAY	0.66018	0.997371	0.68265	0.999999	0.35388	0.895187
GOBP_SPINAL_CORD_ASSOCIATION_NEURON_DIFFERENTIATION	0.47938	0.997371	0.38717	0.999999	0.30992	0.88771
GOBP_SPINAL_CORD_DEVELOPMENT	0.56878	0.997371	0.50008	0.999999	0.08207	0.788997
GOBP_SPINAL_CORD_OLIGODENDROCYTE_CELL_DIFFERENTIATION	0.59924	0.997371	0.64429	0.999999	0.10465	0.807015
GOBP_SPINDLE_ASSEMBLY	0.23473	0.997371	0.1824	0.9799	0.22491	0.86684
GOBP_SPINDLE_ELONGATION	0.23937	0.997371	0.23726	0.999999	0.52912	0.927488
GOBP_SPINDLE_ORGANIZATION	0.2674	0.997371	0.41782	0.999999	0.15363	0.837283
GOBP_SPLICEOSOMAL_CONFORMATIONAL_CHANGES_TO_GENERATE_CATALYTIC_CONFORMATION	0.46989	0.997371	0.4667	0.999999	0.26134	0.880642
GOBP_SPLICEOSOMAL_TRI_SNRNP_COMPLEX_ASSEMBLY	0.45928	0.997371	0.67553	0.999999	0.046303	0.741499
GOBP_STABILIZATION_OF_MEMBRANE_POTENTIAL	0.23006	0.997371	0.30502	0.999999	0.95586	0.992634
GOBP_STEM_CELL_DIFFERENTIATION	0.28439	0.997371	0.61823	0.999999	0.4147	0.906823
GOBP_STEM_CELL_FATE_COMMITMENT	0.63438	0.997371	0.78619	0.999999	0.70413	0.951908
GOBP_STEM_CELL_FATE_SPECIFICATION	0.19429	0.997371	0.28728	0.999999	0.38457	0.901569
GOBP_STEM_CELL_PROLIFERATION	0.36197	0.997371	0.58319	0.999999	0.041955	0.741499
GOBP_STEROID_CATABOLIC_PROCESS	0.67232	0.997371	0.54713	0.999999	0.70511	0.95194
GOBP_STEROID_HORMONE_BIOSYNTHETIC_PROCESS	0.41904	0.997371	0.77206	0.999999	0.25317	0.877174
GOBP_STEROID_HORMONE_SECRETION	0.51753	0.997371	0.50355	0.999999	0.14882	0.836325
GOBP_STEROID_METABOLIC_PROCESS	0.5043	0.997371	0.5033	0.999999	0.77245	0.957155
GOBP_STEROL_HOMEOSTASIS	0.44245	0.997371	0.63485	0.999999	0.65679	0.941559
GOBP_STEROL_METABOLIC_PROCESS	0.49847	0.997371	0.37448	0.999999	0.96762	0.993144
GOBP_STEROL_TRANSPORT	0.36434	0.997371	0.46486	0.999999	0.40824	0.906126
GOBP_STOMACH_DEVELOPMENT	0.55079	0.997371	0.40518	0.999999	0.22572	0.86684
GOBP_STORE_OPERATED_CALCIUM_ENTRY	0.46417	0.997371	0.21656	0.997961	0.29132	0.886935
GOBP_STRESS_GRANULE_ASSEMBLY	0.27772	0.997371	0.19421	0.984434	0.091976	0.794889
GOBP_STRIATED_MUSCLE_ADAPTATION	0.27342	0.997371	0.28284	0.999999	0.80987	0.966208
GOBP_STRIATED_MUSCLE_ATROPHY	0.49373	0.997371	0.74051	0.999999	0.71157	0.952344
GOBP_STRIATED_MUSCLE_CELL_APOPTOTIC_PROCESS	0.60562	0.997371	0.78893	0.999999	0.59285	0.936096
GOBP_STRIATED_MUSCLE_CELL_DEVELOPMENT	0.23277	0.997371	0.16939	0.975053	0.46207	0.914745
GOBP_STRIATED_MUSCLE_CELL_PROLIFERATION	0.24727	0.997371	0.41499	0.999999	0.59234	0.936081
GOBP_STRIATED_MUSCLE_CONTRACTION	0.20461	0.997371	0.15954	0.968856	0.60607	0.937994
GOBP_SUBPALLIUM_DEVELOPMENT	0.5049	0.997371	0.50797	0.999999	0.95184	0.992634
GOBP_SUBSTRATE_ADHESION_DEPENDENT_CELL_SPREADING	0.64497	0.997371	0.69876	0.999999	0.54948	0.92806
GOBP_SUBSTRATE_INDEPENDENT_TELENCEPHALIC_TANGENTIAL_MIGRATION	0.48854	0.997371	0.58602	0.999999	0.72706	0.953823
GOBP_SUCCINATE_METABOLIC_PROCESS	0.3533	0.997371	0.49697	0.999999	0.2624	0.880642
GOBP_SUCCINYL_COA_CATABOLIC_PROCESS	0.51658	0.997371	0.62697	0.999999	0.21241	0.86548
GOBP_SUCCINYL_COA_METABOLIC_PROCESS	0.3589	0.997371	0.39199	0.999999	0.21879	0.865813
GOBP_SUCKLING_BEHAVIOR	0.59254	0.997371	0.66535	0.999999	0.98225	0.996959
GOBP_SULFATE_TRANSPORT	0.27546	0.997371	0.27749	0.999999	0.36112	0.895556
GOBP_SULFUR_AMINO_ACID_BIOSYNTHETIC_PROCESS	0.20485	0.997371	0.17573	0.979102	0.44376	0.911148
GOBP_SULFUR_AMINO_ACID_CATABOLIC_PROCESS	0.5499	0.997371	0.41994	0.999999	0.91428	0.987044
GOBP_SULFUR_AMINO_ACID_METABOLIC_PROCESS	0.47565	0.997371	0.48849	0.999999	0.53291	0.927488
GOBP_SULFUR_AMINO_ACID_TRANSPORT	0.52696	0.997371	0.47608	0.999999	0.91774	0.98734
GOBP_SULFUR_COMPOUND_BIOSYNTHETIC_PROCESS	0.35473	0.997371	0.37136	0.999999	0.40417	0.904615
GOBP_SULFUR_COMPOUND_CATABOLIC_PROCESS	0.51562	0.997371	0.37282	0.999999	0.36771	0.896555
GOBP_SULFUR_COMPOUND_TRANSPORT	0.47742	0.997371	0.36547	0.999999	0.95668	0.992634
GOBP_SYNAPSE_PRUNING	0.62345	0.997371	0.5935	0.999999	0.61874	0.938572
GOBP_SYNAPTIC_ASSEMBLY_AT_NEUROMUSCULAR_JUNCTION	0.46178	0.997371	0.47589	0.999999	0.26006	0.879899
GOBP_SYNAPTIC_SIGNALING_VIA_NEUROPEPTIDE	0.38389	0.997371	0.33709	0.999999	0.068773	0.770496
GOBP_SYNAPTIC_TRANSMISSION_GLUTAMATERGIC	0.65286	0.997371	0.72937	0.999999	0.15487	0.838197
GOBP_SYNAPTIC_VESICLE_BUDDING	0.64582	0.997371	0.37164	0.999999	0.13475	0.822969
GOBP_SYNAPTIC_VESICLE_CLUSTERING	0.53773	0.997371	0.642	0.999999	0.92882	0.989911
GOBP_SYNAPTIC_VESICLE_COATING	0.46677	0.997371	0.32532	0.999999	0.20398	0.86548
GOBP_SYNAPTIC_VESICLE_DOCKING	0.63343	0.997371	0.64251	0.999999	0.4726	0.918088
GOBP_SYNAPTIC_VESICLE_EXOCYTOSIS	0.53134	0.997371	0.74037	0.999999	0.12752	0.819584
GOBP_SYNAPTIC_VESICLE_PRIMING	0.53973	0.997371	0.52239	0.999999	0.49306	0.92374
GOBP_SYNAPTIC_VESICLE_RECYCLING	0.3593	0.997371	0.3324	0.999999	0.13174	0.821611
GOBP_SYNAPTIC_VESICLE_UNCOATING	0.61765	0.997371	0.72801	0.999999	0.79191	0.962037
GOBP_SYNCYTIUM_FORMATION	0.57853	0.997371	0.60939	0.999999	0.1183	0.811417
GOBP_TACHYKININ_RECEPTOR_SIGNALING_PATHWAY	0.51907	0.997371	0.87028	0.999999	0.027285	0.733685
GOBP_TAURINE_TRANSPORT	0.25026	0.997371	0.21896	0.998979	0.56823	0.930534
GOBP_TAXIS	0.44676	0.997371	0.73668	0.999999	0.33509	0.891159
GOBP_TELENCEPHALON_DEVELOPMENT	0.50204	0.997371	0.50011	0.999999	0.14453	0.833529
GOBP_TELENCEPHALON_GLIAL_CELL_MIGRATION	0.66815	0.997371	0.69409	0.999999	0.23254	0.868421
GOBP_TELOMERASE_HOLOENZYME_COMPLEX_ASSEMBLY	0.40765	0.997371	0.74995	0.999999	0.40246	0.904615
GOBP_TELOMERE_LOCALIZATION	0.63844	0.997371	0.63851	0.999999	0.76148	0.956307
GOBP_TELOMERE_MAINTENANCE_IN_RESPONSE_TO_DNA_DAMAGE	0.47569	0.997371	0.49293	0.999999	0.27187	0.882694
GOBP_TELOMERE_MAINTENANCE_VIA_RECOMBINATION	0.2358	0.997371	0.41362	0.999999	0.15461	0.838197
GOBP_TELOMERE_TETHERING_AT_NUCLEAR_PERIPHERY	0.28691	0.997371	0.46747	0.999999	0.56164	0.928853
GOBP_TELOMERIC_LOOP_DISASSEMBLY	0.63771	0.997371	0.74366	0.999999	0.97584	0.995511
GOBP_TEMPERATURE_HOMEOSTASIS	0.4044	0.997371	0.55874	0.999999	0.59083	0.9356
GOBP_TERPENOID_BIOSYNTHETIC_PROCESS	0.59833	0.997371	0.35433	0.999999	0.57075	0.930553
GOBP_TERPENOID_CATABOLIC_PROCESS	0.50566	0.997371	0.60612	0.999999	0.20542	0.86548
GOBP_TESTOSTERONE_BIOSYNTHETIC_PROCESS	0.58976	0.997371	0.67601	0.999999	0.45772	0.914677
GOBP_TETRAHYDROBIOPTERIN_METABOLIC_PROCESS	0.58455	0.997371	0.57613	0.999999	0.17773	0.85684
GOBP_TETRAHYDROFOLATE_BIOSYNTHETIC_PROCESS	0.27559	0.997371	0.16557	0.973184	0.4439	0.911148
GOBP_THALAMUS_DEVELOPMENT	0.28223	0.997371	0.2677	0.999999	0.94243	0.991778
GOBP_THIAMINE_CONTAINING_COMPOUND_METABOLIC_PROCESS	0.56162	0.997371	0.45869	0.999999	0.87862	0.97972
GOBP_THIAMINE_TRANSPORT	0.64555	0.997371	0.58163	0.999999	0.84251	0.975317
GOBP_THIOESTER_BIOSYNTHETIC_PROCESS	0.61778	0.997371	0.66983	0.999999	0.50582	0.925655
GOBP_THIOESTER_METABOLIC_PROCESS	0.65975	0.997371	0.75343	0.999999	0.26787	0.882694
GOBP_THORAX_AND_ANTERIOR_ABDOMEN_DETERMINATION	0.41064	0.997371	0.61324	0.999999	0.36587	0.896114
GOBP_THREONINE_METABOLIC_PROCESS	0.64041	0.997371	0.68279	0.999999	0.19527	0.862431
GOBP_THROMBOPOIETIN_MEDIATED_SIGNALING_PATHWAY	0.48578	0.997371	0.51527	0.999999	0.26936	0.882694
GOBP_THYMOCYTE_MIGRATION	0.31558	0.997371	0.42905	0.999999	0.27275	0.882694
GOBP_THYROID_HORMONE_MEDIATED_SIGNALING_PATHWAY	0.42616	0.997371	0.60642	0.999999	0.00030211	0.327387
GOBP_THYROID_HORMONE_TRANSPORT	0.32222	0.997371	0.39941	0.999999	0.5354	0.927488
GOBP_THYROID_STIMULATING_HORMONE_SECRETING_CELL_DIFFERENTIATION	0.54073	0.997371	0.41121	0.999999	0.016606	0.7011
GOBP_TISSUE_HOMEOSTASIS	0.51949	0.997371	0.46805	0.999999	0.5493	0.92806
GOBP_TISSUE_REMODELING	0.51307	0.997371	0.52506	0.999999	0.51366	0.925655
GOBP_TNFSF11_MEDIATED_SIGNALING_PATHWAY	0.41508	0.997371	0.45646	0.999999	0.10412	0.805489
GOBP_TOLERANCE_INDUCTION_TO_SELF_ANTIGEN	0.54127	0.997371	0.73774	0.999999	0.42259	0.906823
GOBP_TOLL_LIKE_RECEPTOR_2_SIGNALING_PATHWAY	0.30852	0.997371	0.32685	0.999999	0.021298	0.718689
GOBP_TOLL_LIKE_RECEPTOR_7_SIGNALING_PATHWAY	0.64325	0.997371	0.68226	0.999999	0.66629	0.944226
GOBP_TOLL_LIKE_RECEPTOR_8_SIGNALING_PATHWAY	0.56743	0.997371	0.56168	0.999999	0.22737	0.86684
GOBP_TOLL_LIKE_RECEPTOR_9_SIGNALING_PATHWAY	0.2697	0.997371	0.30639	0.999999	0.73321	0.954361
GOBP_TOLL_SIGNALING_PATHWAY	0.43566	0.997371	0.18782	0.983684	0.44122	0.909615
GOBP_TOOTH_ERUPTION	0.43718	0.997371	0.52051	0.999999	0.030161	0.736539
GOBP_TORC1_SIGNALING	0.28812	0.997371	0.37333	0.999999	0.59463	0.937736
GOBP_TOR_SIGNALING	0.62904	0.997371	0.26205	0.999999	0.24539	0.874148
GOBP_TOXIN_METABOLIC_PROCESS	0.38747	0.997371	0.24615	0.999999	0.011595	0.675938
GOBP_TOXIN_TRANSPORT	0.65815	0.997371	0.35766	0.999999	0.96649	0.992764
GOBP_TRACHEA_FORMATION	0.36049	0.997371	0.21088	0.997206	0.86363	0.978094
GOBP_TRANSCRIPTION_BY_RNA_POLYMERASE_I	0.39445	0.997371	0.11456	0.95162	0.39658	0.903669
GOBP_TRANSCRIPTION_BY_RNA_POLYMERASE_III	0.30354	0.997371	0.12551	0.956125	0.49411	0.923894
GOBP_TRANSCRIPTION_INITIATION_AT_RNA_POLYMERASE_II_PROMOTER	0.57799	0.997371	0.082428	0.931886	0.68393	0.949336
GOBP_TRANSCRIPTION_INITIATION_AT_RNA_POLYMERASE_I_PROMOTER	0.48215	0.997371	0.26011	0.999999	0.65216	0.941084
GOBP_TRANSCRIPTION_INITIATION_COUPLED_CHROMATIN_REMODELING	0.34055	0.997371	0.35283	0.999999	0.12636	0.818455
GOBP_TRANSDIFFERENTIATION	0.20038	0.997371	0.22488	0.999999	0.18891	0.860811
GOBP_TRANSFORMING_GROWTH_FACTOR_BETA_ACTIVATION	0.23576	0.997371	0.31461	0.999999	0.67914	0.947322
GOBP_TRANSFORMING_GROWTH_FACTOR_BETA_PRODUCTION	0.50974	0.997371	0.60124	0.999999	0.17491	0.85684
GOBP_TRANSITION_METAL_ION_TRANSPORT	0.61064	0.997371	0.47464	0.999999	0.6874	0.950314
GOBP_TRANSLATIONAL_ELONGATION	0.66327	0.997371	0.65349	0.999999	0.10837	0.80887
GOBP_TRANSLATIONAL_INITIATION	0.61528	0.997371	0.50781	0.999999	0.78325	0.959648
GOBP_TRANSLATIONAL_READTHROUGH	0.42164	0.997371	0.19466	0.984434	0.25196	0.876858
GOBP_TRANSLESION_SYNTHESIS	0.63285	0.997371	0.54356	0.999999	0.27548	0.8828
GOBP_TRANSLOCATION_OF_MOLECULES_INTO_HOST	0.25573	0.997371	0.23785	0.999999	0.57072	0.930553
GOBP_TRANSMEMBRANE_RECEPTOR_PROTEIN_TYROSINE_KINASE_SIGNALING_PATHWAY	0.27741	0.997371	0.32643	0.999999	0.32296	0.891159
GOBP_TRANSMISSION_OF_NERVE_IMPULSE	0.36803	0.997371	0.38442	0.999999	0.83299	0.972726
GOBP_TRANSPORT_OF_VIRUS	0.53638	0.997371	0.34895	0.999999	0.48411	0.920708
GOBP_TRANSPOSITION	0.22597	0.997371	0.44649	0.999999	0.47918	0.920286
GOBP_TRANSPOSITION_RNA_MEDIATED	0.18795	0.997371	0.69468	0.999999	0.5286	0.927488
GOBP_TRANS_SYNAPTIC_SIGNALING_BY_LIPID	0.39729	0.997371	0.43337	0.999999	0.079907	0.784511
GOBP_TRANS_SYNAPTIC_SIGNALING_BY_TRANS_SYNAPTIC_COMPLEX	0.55246	0.997371	0.70747	0.999999	0.88221	0.980242
GOBP_TRANS_SYNAPTIC_SIGNALING_MODULATING_SYNAPTIC_TRANSMISSION	0.49399	0.997371	0.7355	0.999999	0.25629	0.877634
GOBP_TRICARBOXYLIC_ACID_CYCLE	0.61147	0.997371	0.58334	0.999999	0.3914	0.902796
GOBP_TRICARBOXYLIC_ACID_METABOLIC_PROCESS	0.39145	0.997371	0.52578	0.999999	0.9354	0.99083
GOBP_TRICUSPID_VALVE_DEVELOPMENT	0.54558	0.997371	0.77613	0.999999	0.60666	0.937994
GOBP_TRICUSPID_VALVE_MORPHOGENESIS	0.47193	0.997371	0.71262	0.999999	0.50167	0.925655
GOBP_TRIF_DEPENDENT_TOLL_LIKE_RECEPTOR_SIGNALING_PATHWAY	0.41409	0.997371	0.36644	0.999999	0.0015873	0.601153
GOBP_TRIGLYCERIDE_BIOSYNTHETIC_PROCESS	0.1995	0.997371	0.15987	0.968856	0.38857	0.901569
GOBP_TRIGLYCERIDE_CATABOLIC_PROCESS	0.50159	0.997371	0.38927	0.999999	0.023439	0.721157
GOBP_TRIGLYCERIDE_METABOLIC_PROCESS	0.57577	0.997371	0.4298	0.999999	0.19955	0.862813
GOBP_TRIPARTITE_REGIONAL_SUBDIVISION	0.18829	0.997371	0.45085	0.999999	0.48616	0.921415
GOBP_TRNA_5_END_PROCESSING	0.4542	0.997371	0.40981	0.999999	0.27333	0.882694
GOBP_TRNA_5_LEADER_REMOVAL	0.29261	0.997371	0.34534	0.999999	0.53176	0.927488
GOBP_TRNA_METABOLIC_PROCESS	0.50473	0.997371	0.50048	0.999999	0.016485	0.7011
GOBP_TRNA_MODIFICATION	0.57456	0.997371	0.71645	0.999999	0.11887	0.811417
GOBP_TRNA_PROCESSING	0.52931	0.997371	0.73286	0.999999	0.086541	0.794588
GOBP_TRNA_PSEUDOURIDINE_SYNTHESIS	0.41363	0.997371	0.53666	0.999999	0.16705	0.850861
GOBP_TRNA_THIO_MODIFICATION	0.25908	0.997371	0.21601	0.997961	0.60269	0.937825
GOBP_TRNA_THREONYLCARBAMOYLADENOSINE_MODIFICATION	0.58218	0.997371	0.74943	0.999999	0.0067462	0.635083
GOBP_TROPHOBLAST_CELL_MIGRATION	0.24829	0.997371	0.19928	0.986351	0.097364	0.798762
GOBP_TRYPTOPHAN_CATABOLIC_PROCESS	0.61767	0.997371	0.68041	0.999999	0.24718	0.874148
GOBP_TRYPTOPHAN_METABOLIC_PROCESS	0.57031	0.997371	0.65533	0.999999	0.43586	0.907903
GOBP_TRYPTOPHAN_TRANSPORT	0.25623	0.997371	0.21255	0.997206	0.38452	0.901569
GOBP_TUBE_DEVELOPMENT	0.32247	0.997371	0.32153	0.999999	0.31551	0.888503
GOBP_TUBE_FORMATION	0.38789	0.997371	0.37109	0.999999	0.0093827	0.665153
GOBP_TUBE_LUMEN_CAVITATION	0.31335	0.997371	0.27585	0.999999	0.37755	0.898881
GOBP_TUBE_MORPHOGENESIS	0.49746	0.997371	0.65779	0.999999	0.28485	0.885135
GOBP_TUBULIN_COMPLEX_ASSEMBLY	0.29539	0.997371	0.40112	0.999999	0.73675	0.954361
GOBP_TYPE_2_IMMUNE_RESPONSE	0.27878	0.997371	0.26948	0.999999	0.38893	0.901739
GOBP_TYPE_III_INTERFERON_PRODUCTION	0.31078	0.997371	0.41235	0.999999	0.66283	0.942944
GOBP_TYPE_I_INTERFERON_PRODUCTION	0.32704	0.997371	0.32629	0.999999	0.17327	0.856673
GOBP_TYPE_I_PNEUMOCYTE_DIFFERENTIATION	0.4265	0.997371	0.49481	0.999999	0.0072031	0.635083
GOBP_T_CELL_ACTIVATION	0.20752	0.997371	0.57799	0.999999	0.051809	0.752619
GOBP_T_CELL_ACTIVATION_VIA_T_CELL_RECEPTOR_CONTACT_WITH_ANTIGEN_BOUND_TO_MHC_MOLECULE_ON_ANTIGEN_PRESENTING_CELL	0.60853	0.997371	0.556	0.999999	0.87994	0.979874
GOBP_T_CELL_ANTIGEN_PROCESSING_AND_PRESENTATION	0.22909	0.997371	0.22877	0.999999	0.33986	0.891507
GOBP_T_CELL_CHEMOTAXIS	0.19322	0.997371	0.26402	0.999999	0.6394	0.940537
GOBP_T_CELL_DIFFERENTIATION	0.2755	0.997371	0.73057	0.999999	0.15833	0.840437
GOBP_T_CELL_DIFFERENTIATION_IN_THYMUS	0.56939	0.997371	0.95107	0.999999	0.57646	0.932035
GOBP_T_CELL_HOMEOSTASIS	0.46466	0.997371	0.67305	0.999999	0.65203	0.941084
GOBP_T_CELL_LINEAGE_COMMITMENT	0.43891	0.997371	0.68322	0.999999	0.87019	0.978689
GOBP_T_CELL_MEDIATED_CYTOTOXICITY	0.27374	0.997371	0.23011	0.999999	0.92231	0.988214
GOBP_T_CELL_MEDIATED_IMMUNITY	0.37176	0.997371	0.43264	0.999999	0.97571	0.9955
GOBP_T_CELL_MIGRATION	0.47226	0.997371	0.74301	0.999999	0.3742	0.898489
GOBP_T_CELL_PROLIFERATION	0.45952	0.997371	0.59425	0.999999	0.19334	0.860938
GOBP_T_CELL_PROLIFERATION_INVOLVED_IN_IMMUNE_RESPONSE	0.61229	0.997371	0.562	0.999999	0.72576	0.953823
GOBP_T_CELL_SELECTION	0.50166	0.997371	0.42801	0.999999	0.41695	0.906823
GOBP_T_CELL_TOLERANCE_INDUCTION	0.59345	0.997371	0.48251	0.999999	0.61665	0.938039
GOBP_T_FOLLICULAR_HELPER_CELL_DIFFERENTIATION	0.57289	0.997371	0.56192	0.999999	0.086938	0.794889
GOBP_T_HELPER_1_CELL_CYTOKINE_PRODUCTION	0.25808	0.997371	0.32941	0.999999	0.73497	0.954361
GOBP_T_HELPER_1_CELL_DIFFERENTIATION	0.39069	0.997371	0.75703	0.999999	0.33508	0.891159
GOBP_T_HELPER_2_CELL_DIFFERENTIATION	0.41322	0.997371	0.49948	0.999999	0.26108	0.880642
GOBP_T_HELPER_CELL_LINEAGE_COMMITMENT	0.25415	0.997371	0.34471	0.999999	0.27647	0.8828
GOBP_UBIQUINONE_METABOLIC_PROCESS	0.3253	0.997371	0.13116	0.956125	0.76561	0.956307
GOBP_UBIQUITIN_DEPENDENT_ENDOCYTOSIS	0.65849	0.997371	0.73841	0.999999	0.68571	0.949883
GOBP_UBIQUITIN_DEPENDENT_PROTEIN_CATABOLIC_PROCESS_VIA_THE_C_END_DEGRON_RULE_PATHWAY	0.32676	0.997371	0.18097	0.9799	0.80037	0.963291
GOBP_UBIQUITIN_INDEPENDENT_PROTEIN_CATABOLIC_PROCESS_VIA_THE_MULTIVESICULAR_BODY_SORTING_PATHWAY	0.56708	0.997371	0.4625	0.999999	0.4893	0.923214
GOBP_UDP_GLUCOSE_METABOLIC_PROCESS	0.37476	0.997371	0.26688	0.999999	0.6075	0.937994
GOBP_UDP_N_ACETYLGLUCOSAMINE_BIOSYNTHETIC_PROCESS	0.58755	0.997371	0.72431	0.999999	0.60537	0.937994
GOBP_UDP_N_ACETYLGLUCOSAMINE_TRANSMEMBRANE_TRANSPORT	0.44585	0.997371	0.60917	0.999999	0.19484	0.861695
GOBP_UREA_METABOLIC_PROCESS	0.58312	0.997371	0.40848	0.999999	0.6668	0.944226
GOBP_URETERIC_BUD_ELONGATION	0.46389	0.997371	0.66272	0.999999	0.070468	0.770496
GOBP_URETERIC_BUD_FORMATION	0.58438	0.997371	0.79438	0.999999	0.01514	0.692387
GOBP_URETER_DEVELOPMENT	0.53341	0.997371	0.61119	0.999999	0.40398	0.904615
GOBP_URETER_MORPHOGENESIS	0.48867	0.997371	0.60892	0.999999	0.0755	0.778878
GOBP_URINARY_BLADDER_SMOOTH_MUSCLE_CONTRACTION	0.23334	0.997371	0.25578	0.999999	0.48962	0.923214
GOBP_UROGENITAL_SYSTEM_DEVELOPMENT	0.62366	0.997371	0.8201	0.999999	0.43995	0.909393
GOBP_UTERUS_DEVELOPMENT	0.63351	0.997371	0.52385	0.999999	0.61675	0.938039
GOBP_UV_PROTECTION	0.27275	0.997371	0.2752	0.999999	0.55756	0.92806
GOBP_VACUOLAR_ACIDIFICATION	0.63276	0.997371	0.68165	0.999999	0.50404	0.925655
GOBP_VACUOLAR_PROTON_TRANSPORTING_V_TYPE_ATPASE_COMPLEX_ASSEMBLY	0.63456	0.997371	0.54862	0.999999	0.21825	0.865813
GOBP_VACUOLAR_TRANSPORT	0.54985	0.997371	0.78086	0.999999	0.53766	0.927488
GOBP_VACUOLE_FUSION	0.61671	0.997371	0.31105	0.999999	0.18918	0.860811
GOBP_VAGINA_DEVELOPMENT	0.55439	0.997371	0.62582	0.999999	0.0046494	0.635083
GOBP_VALINE_METABOLIC_PROCESS	0.57008	0.997371	0.60901	0.999999	0.53873	0.927488
GOBP_VASCULAR_ASSOCIATED_SMOOTH_MUSCLE_CELL_APOPTOTIC_PROCESS	0.32521	0.997371	0.88845	0.999999	0.74902	0.955376
GOBP_VASCULAR_ASSOCIATED_SMOOTH_MUSCLE_CELL_MIGRATION	0.65406	0.997371	0.60811	0.999999	0.33121	0.891159
GOBP_VASCULAR_ENDOTHELIAL_CELL_PROLIFERATION	0.57744	0.997371	0.30444	0.999999	0.44498	0.911859
GOBP_VASCULAR_ENDOTHELIAL_GROWTH_FACTOR_PRODUCTION	0.42253	0.997371	0.57041	0.999999	0.039462	0.741499
GOBP_VASCULAR_ENDOTHELIAL_GROWTH_FACTOR_RECEPTOR_2_SIGNALING_PATHWAY	0.45011	0.997371	0.30225	0.999999	0.86365	0.978094
GOBP_VASCULAR_ENDOTHELIAL_GROWTH_FACTOR_RECEPTOR_SIGNALING_PATHWAY	0.29282	0.997371	0.29337	0.999999	0.57259	0.930689
GOBP_VASCULAR_PROCESS_IN_CIRCULATORY_SYSTEM	0.33632	0.997371	0.42383	0.999999	0.60479	0.937994
GOBP_VASCULATURE_DEVELOPMENT	0.37603	0.997371	0.57051	0.999999	0.42502	0.907356
GOBP_VASCULOGENESIS	0.65734	0.997371	0.61137	0.999999	0.15109	0.837283
GOBP_VASCULOGENESIS_INVOLVED_IN_CORONARY_VASCULAR_MORPHOGENESIS	0.42218	0.997371	0.32318	0.999999	0.045231	0.741499
GOBP_VASOCONSTRICTION	0.57785	0.997371	0.75376	0.999999	0.4	0.903711
GOBP_VENTRAL_SPINAL_CORD_INTERNEURON_DIFFERENTIATION	0.64873	0.997371	0.4856	0.999999	0.11475	0.809506
GOBP_VENTRICULAR_CARDIAC_MUSCLE_CELL_DEVELOPMENT	0.38553	0.997371	0.56594	0.999999	0.81615	0.968929
GOBP_VENTRICULAR_CARDIAC_MUSCLE_CELL_DIFFERENTIATION	0.30117	0.997371	0.40712	0.999999	0.84733	0.976086
GOBP_VENTRICULAR_COMPACT_MYOCARDIUM_MORPHOGENESIS	0.53303	0.997371	0.58769	0.999999	0.07341	0.775319
GOBP_VENTRICULAR_SEPTUM_DEVELOPMENT	0.34989	0.997371	0.47748	0.999999	0.79953	0.963243
GOBP_VENTRICULAR_SEPTUM_MORPHOGENESIS	0.58006	0.997371	0.57258	0.999999	0.65084	0.941084
GOBP_VENTRICULAR_TRABECULA_MYOCARDIUM_MORPHOGENESIS	0.50743	0.997371	0.88971	0.999999	0.11873	0.811417
GOBP_VERY_LONG_CHAIN_FATTY_ACID_CATABOLIC_PROCESS	0.51985	0.997371	0.86217	0.999999	0.1073	0.80887
GOBP_VERY_LOW_DENSITY_LIPOPROTEIN_PARTICLE_ASSEMBLY	0.52334	0.997371	0.8055	0.999999	0.32363	0.891159
GOBP_VESICLE_CARGO_LOADING	0.49229	0.997371	0.25991	0.999999	0.10232	0.803997
GOBP_VESICLE_DOCKING	0.50119	0.997371	0.33045	0.999999	0.96057	0.992634
GOBP_VESICLE_DOCKING_INVOLVED_IN_EXOCYTOSIS	0.64681	0.997371	0.49928	0.999999	0.9653	0.99264
GOBP_VESICLE_FUSION_TO_PLASMA_MEMBRANE	0.50708	0.997371	0.61117	0.999999	0.15901	0.840437
GOBP_VESICLE_FUSION_WITH_GOLGI_APPARATUS	0.2208	0.997371	0.25235	0.999999	0.83274	0.972726
GOBP_VESICLE_MEDIATED_CHOLESTEROL_TRANSPORT	0.57425	0.997371	0.42085	0.999999	0.2338	0.869349
GOBP_VESICLE_MEDIATED_TRANSPORT	0.34095	0.997371	0.42179	0.999999	0.75216	0.955376
GOBP_VESICLE_MEDIATED_TRANSPORT_IN_SYNAPSE	0.47761	0.997371	0.77258	0.999999	0.24361	0.874053
GOBP_VESICLE_MEDIATED_TRANSPORT_TO_THE_PLASMA_MEMBRANE	0.28469	0.997371	0.40349	0.999999	0.086346	0.794307
GOBP_VESICLE_ORGANIZATION	0.28042	0.997371	0.45644	0.999999	0.32882	0.891159
GOBP_VESICLE_TARGETING	0.26354	0.997371	0.85324	0.999999	0.93904	0.991525
GOBP_VESICLE_TETHERING	0.34057	0.997371	0.7187	0.999999	0.94153	0.991778
GOBP_VESICLE_TETHERING_INVOLVED_IN_EXOCYTOSIS	0.51875	0.997371	0.39362	0.999999	0.92945	0.990015
GOBP_VESTIBULOCOCHLEAR_NERVE_MORPHOGENESIS	0.65032	0.997371	0.8048	0.999999	0.51017	0.925655
GOBP_VIRAL_GENE_EXPRESSION	0.34563	0.997371	0.26462	0.999999	0.89976	0.983404
GOBP_VIRAL_LIFE_CYCLE	0.42786	0.997371	0.13205	0.956125	0.38788	0.901569
GOBP_VIRAL_PROCESS	0.27413	0.997371	0.054343	0.905042	0.61977	0.938681
GOBP_VIRAL_RELEASE_FROM_HOST_CELL	0.64874	0.997371	0.5758	0.999999	0.27963	0.883507
GOBP_VIRAL_TRANSLATION	0.33047	0.997371	0.57794	0.999999	0.88476	0.980275
GOBP_VIRAL_TRANSLATIONAL_TERMINATION_REINITIATION	0.49522	0.997371	0.53966	0.999999	0.83474	0.973119
GOBP_VIRION_ATTACHMENT_TO_HOST_CELL	0.40675	0.997371	0.57869	0.999999	0.13601	0.824791
GOBP_VISUAL_BEHAVIOR	0.5328	0.997371	0.34375	0.999999	0.92994	0.990204
GOBP_VITAMIN_CATABOLIC_PROCESS	0.41313	0.997371	0.48032	0.999999	0.4514	0.913068
GOBP_VITAMIN_D3_METABOLIC_PROCESS	0.37292	0.997371	0.028206	0.820144	0.30928	0.88771
GOBP_VITAMIN_D_BIOSYNTHETIC_PROCESS	0.6036	0.997371	0.029031	0.820144	0.20036	0.862813
GOBP_VITAMIN_D_METABOLIC_PROCESS	0.3721	0.997371	0.032552	0.822978	0.12038	0.811582
GOBP_VITAMIN_K_METABOLIC_PROCESS	0.34147	0.997371	0.34404	0.999999	0.66864	0.944885
GOBP_VITAMIN_METABOLIC_PROCESS	0.41571	0.997371	0.16606	0.973184	0.25141	0.876199
GOBP_VITAMIN_TRANSMEMBRANE_TRANSPORT	0.45678	0.997371	0.30236	0.999999	0.93276	0.990827
GOBP_VOLUNTARY_MUSCULOSKELETAL_MOVEMENT	0.27313	0.997371	0.17788	0.9799	0.8824	0.980242
GOBP_WALKING_BEHAVIOR	0.44871	0.997371	0.51886	0.999999	0.34143	0.89175
GOBP_WATER_HOMEOSTASIS	0.6125	0.997371	0.18291	0.9799	0.7806	0.958898
GOBP_WATER_SOLUBLE_VITAMIN_METABOLIC_PROCESS	0.18653	0.997371	0.11707	0.95162	0.39865	0.903711
GOBP_WNT_PROTEIN_SECRETION	0.64197	0.997371	0.72516	0.999999	0.97058	0.994232
GOBP_WOUND_HEALING	0.59244	0.997371	0.33321	0.999999	0.079858	0.784511
GOBP_WOUND_HEALING_INVOLVED_IN_INFLAMMATORY_RESPONSE	0.51922	0.997371	0.48471	0.999999	0.017108	0.7011
GOBP_WOUND_HEALING_SPREADING_OF_EPIDERMAL_CELLS	0.32896	0.997371	0.40644	0.999999	0.037548	0.741499
GOBP_WYBUTOSINE_METABOLIC_PROCESS	0.61032	0.997371	0.50264	0.999999	0.31615	0.888768
GOBP_XENOBIOTIC_CATABOLIC_PROCESS	0.40134	0.997371	0.3181	0.999999	0.29727	0.887626
GOBP_XENOBIOTIC_GLUCURONIDATION	0.4248	0.997371	0.13741	0.960304	0.83299	0.972726
GOBP_XENOBIOTIC_METABOLIC_PROCESS	0.63369	0.997371	0.70885	0.999999	0.24022	0.873163
GOBP_XENOBIOTIC_TRANSMEMBRANE_TRANSPORT	0.60005	0.997371	0.52733	0.999999	0.50754	0.925655
GOBP_XENOBIOTIC_TRANSPORT	0.39863	0.997371	0.60468	0.999999	0.56533	0.930195
GOBP_ZINC_ION_TRANSPORT	0.42687	0.997371	0.065508	0.918009	0.37638	0.898667
GOBP_ZYGOTIC_DETERMINATION_OF_ANTERIOR_POSTERIOR_AXIS_EMBRYO	0.54789	0.997371	0.658	0.999999	0.29362	0.887235
GOBP_ZYMOGEN_ACTIVATION	0.57391	0.997371	0.64408	0.999999	0.36227	0.895556
GOBP_ZYMOGEN_INHIBITION	0.37207	0.997371	0.53567	0.999999	0.46717	0.916695
GOCC_90S_PRERIBOSOME	0.61155	0.997371	0.8307	0.999999	0.79672	0.962264
GOCC_9PLUS0_MOTILE_CILIUM	0.54941	0.997371	0.84837	0.999999	0.65708	0.941559
GOCC_9PLUS0_NON_MOTILE_CILIUM	0.56972	0.997371	0.42938	0.999999	0.25839	0.878614
GOCC_ACROSOMAL_MEMBRANE	0.3423	0.997371	0.37573	0.999999	0.9457	0.991778
GOCC_ACTIN_CYTOSKELETON	0.47272	0.997371	0.55284	0.999999	0.19765	0.862773
GOCC_ACTIN_FILAMENT	0.41877	0.997371	0.37039	0.999999	0.20159	0.864912
GOCC_ACTIN_FILAMENT_BUNDLE	0.27555	0.997371	0.29713	0.999999	0.30755	0.887626
GOCC_ACTIVIN_RECEPTOR_COMPLEX	0.50443	0.997371	0.46652	0.999999	0.60128	0.937736
GOCC_ACTOMYOSIN	0.2509	0.997371	0.24312	0.999999	0.27746	0.8828
GOCC_AGGRESOME	0.21207	0.997371	0.22593	0.999999	0.7253	0.953823
GOCC_ALPHA_BETA_T_CELL_RECEPTOR_COMPLEX	0.62804	0.997371	0.47374	0.999999	0.39888	0.903711
GOCC_ALPHA_DNA_POLYMERASE_PRIMASE_COMPLEX	0.57191	0.997371	0.72673	0.999999	0.22048	0.86684
GOCC_AMINOACYL_TRNA_SYNTHETASE_MULTIENZYME_COMPLEX	0.43762	0.997371	0.20367	0.991082	0.26325	0.880642
GOCC_AMPHISOME	0.60242	0.997371	0.37071	0.999999	0.45351	0.91325
GOCC_AMPHISOME_MEMBRANE	0.56019	0.997371	0.27679	0.999999	0.19746	0.862773
GOCC_ANCHORING_JUNCTION	0.50594	0.997371	0.5593	0.999999	0.35755	0.895556
GOCC_APICAL_CORTEX	0.59425	0.997371	0.37567	0.999999	0.85204	0.977269
GOCC_APICAL_JUNCTION_COMPLEX	0.39783	0.997371	0.58682	0.999999	0.19098	0.860811
GOCC_APICOLATERAL_PLASMA_MEMBRANE	0.67263	0.997371	0.45943	0.999999	0.96508	0.99264
GOCC_APOLIPOPROTEIN_B_MRNA_EDITING_ENZYME_COMPLEX	0.35855	0.997371	0.48666	0.999999	0.14925	0.836463
GOCC_AP_2_ADAPTOR_COMPLEX	0.47996	0.997371	0.55256	0.999999	0.67716	0.94681
GOCC_ATG1_ULK1_KINASE_COMPLEX	0.35743	0.997371	0.35403	0.999999	0.39802	0.903711
GOCC_ATPASE_DEPENDENT_TRANSMEMBRANE_TRANSPORT_COMPLEX	0.49169	0.997371	0.46996	0.999999	0.68947	0.950557
GOCC_ATP_BINDING_CASSETTE_ABC_TRANSPORTER_COMPLEX	0.64569	0.997371	0.70541	0.999999	0.93978	0.991665
GOCC_AUTOPHAGOSOME	0.43308	0.997371	0.24555	0.999999	0.28305	0.885135
GOCC_AUTOPHAGOSOME_MEMBRANE	0.57807	0.997371	0.21793	0.997961	0.17311	0.856673
GOCC_AXONAL_GROWTH_CONE	0.40422	0.997371	0.79234	0.999999	0.41481	0.906823
GOCC_AXONEMAL_MICROTUBULE	0.65211	0.997371	0.92613	0.999999	0.71365	0.952582
GOCC_AXON_CYTOPLASM	0.62346	0.997371	0.26369	0.999999	0.2594	0.879082
GOCC_AZUROPHIL_GRANULE	0.40873	0.997371	0.39333	0.999999	0.9134	0.987044
GOCC_AZUROPHIL_GRANULE_LUMEN	0.31559	0.997371	0.33663	0.999999	0.79424	0.962264
GOCC_A_BAND	0.54843	0.997371	0.77125	0.999999	0.28233	0.885135
GOCC_BARR_BODY	0.29004	0.997371	0.28655	0.999999	0.75511	0.956108
GOCC_BASAL_PART_OF_CELL	0.34097	0.997371	0.50098	0.999999	0.62498	0.939127
GOCC_BASEMENT_MEMBRANE	0.25049	0.997371	0.16833	0.974228	0.67841	0.947256
GOCC_BASEMENT_MEMBRANE_COLLAGEN_TRIMER	0.45498	0.997371	0.5115	0.999999	0.7611	0.956307
GOCC_BASOLATERAL_PLASMA_MEMBRANE	0.55863	0.997371	0.59212	0.999999	0.68705	0.950314
GOCC_BBAF_COMPLEX	0.64282	0.997371	0.78983	0.999999	0.85308	0.977269
GOCC_BBSOME	0.53724	0.997371	0.14336	0.964681	0.22328	0.86684
GOCC_BCL_2_FAMILY_PROTEIN_COMPLEX	0.24182	0.997371	0.33589	0.999999	0.4328	0.907739
GOCC_BETA_CATENIN_TCF_COMPLEX	0.21158	0.997371	0.11837	0.95162	0.30018	0.887626
GOCC_BLOC_COMPLEX	0.62251	0.997371	0.38104	0.999999	0.27832	0.8828
GOCC_BOX_H_ACA_RNP_COMPLEX	0.50302	0.997371	0.38639	0.999999	0.079138	0.784511
GOCC_BOX_H_ACA_SNORNP_COMPLEX	0.50302	0.997371	0.38639	0.999999	0.079138	0.784511
GOCC_BOX_H_ACA_TELOMERASE_RNP_COMPLEX	0.24558	0.997371	0.13975	0.962871	0.21465	0.86548
GOCC_BRISC_COMPLEX	0.41523	0.997371	0.42519	0.999999	0.23723	0.871878
GOCC_BRUSH_BORDER	0.40367	0.997371	0.77115	0.999999	0.49966	0.924475
GOCC_BRUSH_BORDER_MEMBRANE	0.56998	0.997371	0.82427	0.999999	0.44445	0.911302
GOCC_B_CELL_RECEPTOR_COMPLEX	0.20561	0.997371	0.30913	0.999999	0.067269	0.770496
GOCC_CAJAL_BODY	0.50055	0.997371	0.39407	0.999999	0.15551	0.8383
GOCC_CALCINEURIN_COMPLEX	0.56095	0.997371	0.6069	0.999999	0.32166	0.890247
GOCC_CAMP_DEPENDENT_PROTEIN_KINASE_COMPLEX	0.49673	0.997371	0.02062	0.802397	0.33884	0.891159
GOCC_CARBOXY_TERMINAL_DOMAIN_PROTEIN_KINASE_COMPLEX	0.24154	0.997371	0.22694	0.999999	0.56262	0.929401
GOCC_CARDIAC_MYOFIBRIL	0.36905	0.997371	0.31723	0.999999	0.67473	0.946008
GOCC_CATION_TRANSPORTING_ATPASE_COMPLEX	0.38775	0.997371	0.30114	0.999999	0.30997	0.88771
GOCC_CCAAT_BINDING_FACTOR_COMPLEX	0.44926	0.997371	0.72983	0.999999	0.029905	0.736539
GOCC_CCR4_NOT_CORE_COMPLEX	0.26845	0.997371	0.35106	0.999999	0.99686	0.999611
GOCC_CD95_DEATH_INDUCING_SIGNALING_COMPLEX	0.6251	0.997371	0.80439	0.999999	0.79287	0.962264
GOCC_CDC73_PAF1_COMPLEX	0.4181	0.997371	0.35088	0.999999	0.40459	0.904615
GOCC_CELL_DIVISION_SITE	0.31374	0.997371	0.67708	0.999999	0.2775	0.8828
GOCC_CELL_LEADING_EDGE	0.52874	0.997371	0.40515	0.999999	0.19813	0.862773
GOCC_CELL_POLE	0.38907	0.997371	0.24611	0.999999	0.61845	0.938572
GOCC_CELL_PROJECTION_MEMBRANE	0.5964	0.997371	0.43814	0.999999	0.11302	0.809168
GOCC_CELL_SUBSTRATE_JUNCTION	0.32084	0.997371	0.37572	0.999999	0.21669	0.865813
GOCC_CELL_TRAILING_EDGE	0.24435	0.997371	0.30557	0.999999	0.71004	0.952036
GOCC_CENTRIOLAR_SUBDISTAL_APPENDAGE	0.56244	0.997371	0.44171	0.999999	0.68242	0.949114
GOCC_CENTROSOME	0.49751	0.997371	0.65617	0.999999	0.19842	0.862773
GOCC_CEREBELLAR_CLIMBING_FIBER_TO_PURKINJE_CELL_SYNAPSE	0.57076	0.997371	0.5656	0.999999	0.24066	0.873574
GOCC_CHAPERONIN_CONTAINING_T_COMPLEX	0.19867	0.997371	0.041934	0.863228	0.96164	0.992634
GOCC_CHECKPOINT_CLAMP_COMPLEX	0.66519	0.997371	0.65879	0.999999	0.39618	0.903202
GOCC_CHOLINERGIC_SYNAPSE	0.29552	0.997371	0.40347	0.999999	0.53979	0.927488
GOCC_CHROMAFFIN_GRANULE_MEMBRANE	0.6696	0.997371	0.51518	0.999999	0.33102	0.891159
GOCC_CHROMOCENTER	0.23026	0.997371	0.15135	0.968856	0.93413	0.990827
GOCC_CHROMOSOME_CENTROMERIC_CORE_DOMAIN	0.37042	0.997371	0.5147	0.999999	0.19325	0.860938
GOCC_CHROMOSOME_PASSENGER_COMPLEX	0.35847	0.997371	0.45244	0.999999	0.67294	0.945812
GOCC_CIA_COMPLEX	0.23312	0.997371	0.54287	0.999999	0.71701	0.953397
GOCC_CILIARY_BASAL_BODY	0.42345	0.997371	0.45296	0.999999	0.69508	0.951559
GOCC_CILIARY_TIP	0.35499	0.997371	0.28361	0.999999	0.058411	0.770496
GOCC_CILIARY_TRANSITION_FIBER	0.60396	0.997371	0.58768	0.999999	0.5079	0.925655
GOCC_CILIARY_TRANSITION_ZONE	0.32982	0.997371	0.36223	0.999999	0.33179	0.891159
GOCC_CIS_GOLGI_NETWORK	0.55924	0.997371	0.87838	0.999999	0.82285	0.970772
GOCC_CLATHRIN_COATED_ENDOCYTIC_VESICLE	0.27919	0.997371	0.11597	0.95162	0.69883	0.951698
GOCC_CLATHRIN_COATED_VESICLE	0.59493	0.997371	0.65731	0.999999	0.78134	0.958898
GOCC_CLATHRIN_COAT_OF_COATED_PIT	0.3417	0.997371	0.54994	0.999999	0.60993	0.937994
GOCC_CLATHRIN_SCULPTED_GAMMA_AMINOBUTYRIC_ACID_TRANSPORT_VESICLE	0.33032	0.997371	0.38317	0.999999	0.81258	0.967449
GOCC_CLATHRIN_SCULPTED_VESICLE	0.56789	0.997371	0.49186	0.999999	0.73612	0.954361
GOCC_CLEAVAGE_FURROW	0.33827	0.997371	0.67183	0.999999	0.11013	0.80887
GOCC_CLUSTER_OF_ACTIN_BASED_CELL_PROJECTIONS	0.55136	0.997371	0.74253	0.999999	0.11846	0.811417
GOCC_COATED_VESICLE	0.28527	0.997371	0.36974	0.999999	0.86647	0.97828
GOCC_COLLAGEN_CONTAINING_EXTRACELLULAR_MATRIX	0.19427	0.997371	0.21788	0.997961	0.50796	0.925655
GOCC_COLLAGEN_TYPE_IV_TRIMER	0.18701	0.997371	0.21736	0.997961	0.71172	0.95236
GOCC_COLLAGEN_TYPE_XI_TRIMER	0.18799	0.997371	0.16621	0.973184	0.11387	0.809506
GOCC_COMMITMENT_COMPLEX	0.50401	0.997371	0.25188	0.999999	0.1652	0.847994
GOCC_COMPACT_MYELIN	0.36265	0.997371	0.45671	0.999999	0.22274	0.86684
GOCC_CONDENSIN_COMPLEX	0.51859	0.997371	0.16114	0.968856	0.71019	0.952036
GOCC_COP9_SIGNALOSOME	0.39567	0.997371	0.14964	0.968856	0.14451	0.833529
GOCC_COPII_COATED_ER_TO_GOLGI_TRANSPORT_VESICLE	0.36195	0.997371	0.22509	0.999999	0.90893	0.986406
GOCC_COPII_VESICLE_COAT	0.45664	0.997371	0.46826	0.999999	0.16521	0.847994
GOCC_COPI_COATED_VESICLE_MEMBRANE	0.21859	0.997371	0.079254	0.926986	0.57426	0.931481
GOCC_CORE_MEDIATOR_COMPLEX	0.19654	0.997371	0.093263	0.941154	0.78345	0.959648
GOCC_CORNIFIED_ENVELOPE	0.33663	0.997371	0.050541	0.88657	0.30562	0.887626
GOCC_CORVET_COMPLEX	0.54258	0.997371	0.56706	0.999999	0.65902	0.942016
GOCC_COSTAMERE	0.24759	0.997371	0.5187	0.999999	0.97313	0.994726
GOCC_CRD_MEDIATED_MRNA_STABILITY_COMPLEX	0.32204	0.997371	0.75225	0.999999	0.096727	0.798762
GOCC_CTF18_RFC_LIKE_COMPLEX	0.45739	0.997371	0.45991	0.999999	0.31344	0.88771
GOCC_CUL2_RING_UBIQUITIN_LIGASE_COMPLEX	0.43934	0.997371	0.54748	0.999999	0.33279	0.891159
GOCC_CUL3_RING_UBIQUITIN_LIGASE_COMPLEX	0.37845	0.997371	0.27902	0.999999	0.11113	0.80887
GOCC_CUL4A_RING_E3_UBIQUITIN_LIGASE_COMPLEX	0.25987	0.997371	0.48241	0.999999	0.011676	0.675938
GOCC_CUL4B_RING_E3_UBIQUITIN_LIGASE_COMPLEX	0.25289	0.997371	0.60847	0.999999	0.051018	0.752619
GOCC_CUL4_RING_E3_UBIQUITIN_LIGASE_COMPLEX	0.47069	0.997371	0.64145	0.999999	0.035947	0.741499
GOCC_CUL5_RING_UBIQUITIN_LIGASE_COMPLEX	0.48213	0.997371	0.53665	0.999999	0.86868	0.978668
GOCC_CULLIN_RING_UBIQUITIN_LIGASE_COMPLEX	0.37907	0.997371	0.30335	0.999999	0.22863	0.86684
GOCC_CYCLIN_DEPENDENT_PROTEIN_KINASE_HOLOENZYME_COMPLEX	0.46083	0.997371	0.48838	0.999999	0.47115	0.918088
GOCC_CYTOCHROME_COMPLEX	0.59352	0.997371	0.47459	0.999999	0.070514	0.770496
GOCC_CYTOPLASMIC_DYNEIN_COMPLEX	0.40968	0.997371	0.69476	0.999999	0.064897	0.770496
GOCC_CYTOPLASMIC_EXOSOME_RNASE_COMPLEX	0.31883	0.997371	0.018765	0.795293	0.030075	0.736539
GOCC_CYTOPLASMIC_MICROTUBULE	0.27392	0.997371	0.37815	0.999999	0.81612	0.968929
GOCC_CYTOPLASMIC_SIDE_OF_ENDOPLASMIC_RETICULUM_MEMBRANE	0.42345	0.997371	0.85612	0.999999	0.11963	0.811417
GOCC_CYTOPLASMIC_UBIQUITIN_LIGASE_COMPLEX	0.56092	0.997371	0.70272	0.999999	0.76286	0.956307
GOCC_CYTOSOLIC_LARGE_RIBOSOMAL_SUBUNIT	0.2959	0.997371	0.14443	0.965432	0.22885	0.866897
GOCC_CYTOSOLIC_REGION	0.1878	0.997371	0.61662	0.999999	0.28832	0.886456
GOCC_CYTOSOLIC_RIBOSOME	0.19133	0.997371	0.11613	0.95162	0.52645	0.927488
GOCC_CYTOSOLIC_SMALL_RIBOSOMAL_SUBUNIT	0.21184	0.997371	0.27542	0.999999	0.83187	0.972726
GOCC_DEATH_INDUCING_SIGNALING_COMPLEX	0.44553	0.997371	0.77592	0.999999	0.85059	0.977127
GOCC_DENDRITE_TERMINUS	0.52232	0.997371	0.84175	0.999999	0.19731	0.862773
GOCC_DENDRITIC_FILOPODIUM	0.52888	0.997371	0.13151	0.956125	0.58945	0.935283
GOCC_DENDRITIC_SPINE_NECK	0.29023	0.997371	0.065132	0.918009	0.12759	0.819584
GOCC_DENSE_BODY	0.23145	0.997371	0.16024	0.968856	0.48948	0.923214
GOCC_DENSE_CORE_GRANULE	0.5342	0.997371	0.82069	0.999999	0.4972	0.924069
GOCC_DENTATE_GYRUS_MOSSY_FIBER	0.40491	0.997371	0.18398	0.98127	0.899	0.983124
GOCC_DERLIN_1_RETROTRANSLOCATION_COMPLEX	0.51183	0.997371	0.49788	0.999999	0.58452	0.934413
GOCC_DESMOSOME	0.20852	0.997371	0.16607	0.973184	0.48218	0.920614
GOCC_DIHYDROLIPOYL_DEHYDROGENASE_COMPLEX	0.55981	0.997371	0.32794	0.999999	0.51972	0.926273
GOCC_DISTAL_AXON	0.40413	0.997371	0.65364	0.999999	0.049711	0.744411
GOCC_DNA_PACKAGING_COMPLEX	0.38724	0.997371	0.25825	0.999999	0.53899	0.927488
GOCC_DNA_POLYMERASE_COMPLEX	0.45454	0.997371	0.68233	0.999999	0.063663	0.770496
GOCC_DNA_REPLICATION_FACTOR_C_COMPLEX	0.57996	0.997371	0.71061	0.999999	0.30251	0.887626
GOCC_DNA_REPLICATION_PREINITIATION_COMPLEX	0.35038	0.997371	0.53734	0.999999	0.07662	0.782021
GOCC_DYNEIN_AXONEMAL_PARTICLE	0.32277	0.997371	0.64264	0.999999	0.40689	0.904649
GOCC_DYSTROGLYCAN_COMPLEX	0.48637	0.997371	0.48774	0.999999	0.79646	0.962264
GOCC_DYSTROPHIN_ASSOCIATED_GLYCOPROTEIN_COMPLEX	0.44523	0.997371	0.41455	0.999999	0.58185	0.933583
GOCC_EARLY_ENDOSOME_LUMEN	0.25241	0.997371	0.31267	0.999999	0.94103	0.991665
GOCC_EARLY_PHAGOSOME	0.23795	0.997371	0.33416	0.999999	0.18472	0.860617
GOCC_EKC_KEOPS_COMPLEX	0.51701	0.997371	0.62671	0.999999	0.008893	0.665153
GOCC_EMC_COMPLEX	0.25828	0.997371	0.15966	0.968856	0.075405	0.778878
GOCC_ENDOCYTIC_VESICLE	0.55434	0.997371	0.35768	0.999999	0.69623	0.951559
GOCC_ENDOPLASMIC_RETICULUM_EXIT_SITE	0.54986	0.997371	0.26777	0.999999	0.30288	0.887626
GOCC_ENDOPLASMIC_RETICULUM_GOLGI_INTERMEDIATE_COMPARTMENT	0.50902	0.997371	0.46176	0.999999	0.89671	0.983096
GOCC_ENDOPLASMIC_RETICULUM_PLASMA_MEMBRANE_CONTACT_SITE	0.62295	0.997371	0.67657	0.999999	0.99523	0.999611
GOCC_ENDOPLASMIC_RETICULUM_PROTEIN_CONTAINING_COMPLEX	0.67096	0.997371	0.57068	0.999999	0.3443	0.892937
GOCC_ENDOPLASMIC_RETICULUM_TUBULAR_NETWORK	0.36051	0.997371	0.35985	0.999999	0.67282	0.945783
GOCC_ENDOPLASMIC_RETICULUM_TUBULAR_NETWORK_MEMBRANE	0.62037	0.997371	0.65319	0.999999	0.8763	0.979289
GOCC_ENDOSOME	0.45013	0.997371	0.6436	0.999999	0.79712	0.962264
GOCC_ENZYME_ACTIVATOR_COMPLEX	0.47676	0.997371	0.33855	0.999999	0.84901	0.976434
GOCC_EPSILON_DNA_POLYMERASE_COMPLEX	0.33212	0.997371	0.17739	0.9799	0.36803	0.896555
GOCC_EQUATORIAL_MICROTUBULE_ORGANIZING_CENTER	0.3031	0.997371	0.59759	0.999999	0.30891	0.887626
GOCC_ER_MEMBRANE_INSERTION_COMPLEX	0.30243	0.997371	0.37951	0.999999	0.42781	0.907438
GOCC_ER_TO_GOLGI_TRANSPORT_VESICLE_MEMBRANE	0.60552	0.997371	0.49565	0.999999	0.83953	0.974162
GOCC_ER_UBIQUITIN_LIGASE_COMPLEX	0.31213	0.997371	0.2994	0.999999	0.84202	0.975317
GOCC_ESCRT_COMPLEX	0.48741	0.997371	0.27979	0.999999	0.45933	0.914745
GOCC_ESCRT_I_COMPLEX	0.48703	0.997371	0.50929	0.999999	0.40625	0.904649
GOCC_ESC_E_Z_COMPLEX	0.52522	0.997371	0.36721	0.999999	0.26477	0.88206
GOCC_EUCHROMATIN	0.307	0.997371	0.088789	0.937688	0.24725	0.874148
GOCC_EUKARYOTIC_TRANSLATION_INITIATION_FACTOR_2_COMPLEX	0.64834	0.997371	0.39111	0.999999	0.15777	0.840437
GOCC_EXORIBONUCLEASE_COMPLEX	0.55526	0.997371	0.10081	0.94528	0.028868	0.736539
GOCC_EXTERNAL_ENCAPSULATING_STRUCTURE	0.4225	0.997371	0.43429	0.999999	0.30667	0.887626
GOCC_EXTRINSIC_COMPONENT_OF_ENDOPLASMIC_RETICULUM_MEMBRANE	0.64509	0.997371	0.72549	0.999999	0.61256	0.937994
GOCC_EXTRINSIC_COMPONENT_OF_MITOCHONDRIAL_INNER_MEMBRANE	0.29321	0.997371	0.063806	0.918009	0.77732	0.958479
GOCC_EXTRINSIC_COMPONENT_OF_ORGANELLE_MEMBRANE	0.60852	0.997371	0.24113	0.999999	0.91774	0.98734
GOCC_EXTRINSIC_COMPONENT_OF_POSTSYNAPTIC_MEMBRANE	0.26633	0.997371	0.32839	0.999999	0.15628	0.839549
GOCC_EXTRINSIC_COMPONENT_OF_PRESYNAPTIC_MEMBRANE	0.38494	0.997371	0.35099	0.999999	0.73282	0.954271
GOCC_EXTRINSIC_COMPONENT_OF_SYNAPTIC_MEMBRANE	0.25277	0.997371	0.27879	0.999999	0.33997	0.891507
GOCC_EXTRINSIC_COMPONENT_OF_SYNAPTIC_VESICLE_MEMBRANE	0.32313	0.997371	0.2525	0.999999	0.70799	0.952004
GOCC_FACIT_COLLAGEN_TRIMER	0.20597	0.997371	0.33583	0.999999	0.95729	0.992634
GOCC_FASCIA_ADHERENS	0.49685	0.997371	0.49217	0.999999	0.82143	0.97057
GOCC_FC_RECEPTOR_COMPLEX	0.18701	0.997371	0.26024	0.999999	0.4164	0.906823
GOCC_FHF_COMPLEX	0.39431	0.997371	0.48986	0.999999	0.27934	0.883507
GOCC_FIBRINOGEN_COMPLEX	0.33223	0.997371	0.27315	0.999999	0.73947	0.954765
GOCC_FICOLIN_1_RICH_GRANULE	0.32608	0.997371	0.55773	0.999999	0.88114	0.980045
GOCC_FICOLIN_1_RICH_GRANULE_LUMEN	0.31469	0.997371	0.43705	0.999999	0.76222	0.956307
GOCC_FICOLIN_1_RICH_GRANULE_MEMBRANE	0.47194	0.997371	0.70623	0.999999	0.8642	0.978094
GOCC_FILOPODIUM_MEMBRANE	0.58181	0.997371	0.59717	0.999999	0.26965	0.882694
GOCC_FILOPODIUM_TIP	0.55938	0.997371	0.53069	0.999999	0.44393	0.911148
GOCC_FILTRATION_DIAPHRAGM	0.60103	0.997371	0.45398	0.999999	0.68662	0.950182
GOCC_GABA_RECEPTOR_COMPLEX	0.54905	0.997371	0.49544	0.999999	0.81836	0.969535
GOCC_GAMMA_TUBULIN_COMPLEX	0.38246	0.997371	0.50744	0.999999	0.41561	0.906823
GOCC_GAP_JUNCTION	0.60299	0.997371	0.63161	0.999999	0.4622	0.914745
GOCC_GATOR2_COMPLEX	0.37871	0.997371	0.24622	0.999999	0.47729	0.919617
GOCC_GBAF_COMPLEX	0.56485	0.997371	0.41952	0.999999	0.54325	0.927952
GOCC_GLIAL_CELL_PROJECTION	0.28241	0.997371	0.20977	0.996647	0.4066	0.904649
GOCC_GLYCOGEN_GRANULE	0.35568	0.997371	0.30783	0.999999	0.31404	0.887764
GOCC_GLYCOPROTEIN_COMPLEX	0.24489	0.997371	0.11971	0.95162	0.68143	0.948513
GOCC_GLYCOSYLPHOSPHATIDYLINOSITOL_N_ACETYLGLUCOSAMINYLTRANSFERASE_GPI_GNT_COMPLEX	0.59037	0.997371	0.49111	0.999999	0.40142	0.904312
GOCC_GOLGI_APPARATUS	0.19235	0.997371	0.55301	0.999999	0.95507	0.992634
GOCC_GOLGI_LUMEN	0.42836	0.997371	0.32267	0.999999	0.92344	0.98874
GOCC_GOLGI_TRANSPORT_COMPLEX	0.46331	0.997371	0.36489	0.999999	0.74262	0.95511
GOCC_GOLGI_TRANS_CISTERNA	0.34143	0.997371	0.21198	0.997206	0.018382	0.707166
GOCC_GROWTH_FACTOR_COMPLEX	0.56687	0.997371	0.47564	0.999999	0.22782	0.86684
GOCC_GTPASE_COMPLEX	0.27306	0.997371	0.51285	0.999999	0.65592	0.941283
GOCC_H3_HISTONE_ACETYLTRANSFERASE_COMPLEX	0.3956	0.997371	0.52147	0.999999	0.37273	0.898411
GOCC_H4_H2A_HISTONE_ACETYLTRANSFERASE_COMPLEX	0.20082	0.997371	0.1286	0.956125	0.74731	0.955376
GOCC_H4_HISTONE_ACETYLTRANSFERASE_COMPLEX	0.56058	0.997371	0.53165	0.999999	0.34641	0.894289
GOCC_HAUS_COMPLEX	0.38197	0.997371	0.5702	0.999999	0.72998	0.953823
GOCC_HEMIDESMOSOME	0.20966	0.997371	0.45916	0.999999	0.8887	0.981517
GOCC_HETEROCHROMATIN	0.21764	0.997371	0.39216	0.999999	0.33467	0.891159
GOCC_HETEROTRIMERIC_G_PROTEIN_COMPLEX	0.43462	0.997371	0.63022	0.999999	0.51878	0.926273
GOCC_HFE_TRANSFERRIN_RECEPTOR_COMPLEX	0.66897	0.997371	0.71912	0.999999	0.4045	0.904615
GOCC_HIGH_DENSITY_LIPOPROTEIN_PARTICLE	0.63998	0.997371	0.69507	0.999999	0.75974	0.956307
GOCC_HISTONE_PRE_MRNA_3_END_PROCESSING_COMPLEX	0.45562	0.997371	0.47605	0.999999	0.56864	0.930534
GOCC_HOPS_COMPLEX	0.59209	0.997371	0.49904	0.999999	0.50145	0.925655
GOCC_HOST_CELLULAR_COMPONENT	0.20835	0.997371	0.18904	0.983684	0.54973	0.92806
GOCC_HRD1P_UBIQUITIN_LIGASE_ERAD_L_COMPLEX	0.43411	0.997371	0.46983	0.999999	0.95	0.992634
GOCC_IGA_IMMUNOGLOBULIN_COMPLEX	0.46385	0.997371	0.41493	0.999999	0.42053	0.906823
GOCC_IGA_IMMUNOGLOBULIN_COMPLEX_CIRCULATING	0.46385	0.997371	0.41493	0.999999	0.42053	0.906823
GOCC_IKAPPAB_KINASE_COMPLEX	0.29468	0.997371	0.25759	0.999999	0.91985	0.987882
GOCC_IMMUNOGLOBULIN_COMPLEX	0.25255	0.997371	0.30328	0.999999	0.10656	0.80887
GOCC_IMMUNOGLOBULIN_COMPLEX_CIRCULATING	0.46385	0.997371	0.41493	0.999999	0.42053	0.906823
GOCC_INNER_DYNEIN_ARM	0.19789	0.997371	0.082109	0.931886	0.77853	0.958708
GOCC_INNER_KINETOCHORE	0.28721	0.997371	0.33014	0.999999	0.00044848	0.386331
GOCC_INNER_MITOCHONDRIAL_MEMBRANE_PROTEIN_COMPLEX	0.59658	0.997371	0.94817	0.999999	0.10089	0.802731
GOCC_INO80_TYPE_COMPLEX	0.55021	0.997371	0.38003	0.999999	0.73518	0.954361
GOCC_INSULIN_LIKE_GROWTH_FACTOR_BINDING_PROTEIN_COMPLEX	0.54034	0.997371	0.51652	0.999999	0.53419	0.927488
GOCC_INTEGRATOR_COMPLEX	0.55494	0.997371	0.20955	0.996186	0.89519	0.982901
GOCC_INTEGRIN_COMPLEX	0.51514	0.997371	0.48159	0.999999	0.26384	0.881189
GOCC_INTERCALATED_DISC	0.51433	0.997371	0.4003	0.999999	0.72386	0.953779
GOCC_INTERCELLULAR_CANALICULUS	0.63576	0.997371	0.63854	0.999999	0.34429	0.892937
GOCC_INTERMEDIATE_FILAMENT	0.4681	0.997371	0.46043	0.999999	0.91568	0.98734
GOCC_INTERMEDIATE_FILAMENT_CYTOSKELETON	0.58923	0.997371	0.49524	0.999999	0.96904	0.993684
GOCC_INTERSTITIAL_MATRIX	0.5897	0.997371	0.31141	0.999999	0.92952	0.990015
GOCC_INTRACELLULAR_PROTEIN_CONTAINING_COMPLEX	0.32885	0.997371	0.033459	0.823377	0.062633	0.770496
GOCC_INTRACILIARY_TRANSPORT_PARTICLE_B	0.18692	0.997371	0.1273	0.956125	0.14464	0.833529
GOCC_ISWI_TYPE_COMPLEX	0.27292	0.997371	0.1926	0.984434	0.61099	0.937994
GOCC_JUNCTIONAL_MEMBRANE_COMPLEX	0.44025	0.997371	0.42994	0.999999	0.76758	0.956307
GOCC_KAINATE_SELECTIVE_GLUTAMATE_RECEPTOR_COMPLEX	0.45961	0.997371	0.35103	0.999999	0.44973	0.913068
GOCC_KATANIN_COMPLEX	0.59492	0.997371	0.68355	0.999999	0.58268	0.933754
GOCC_KINETOCHORE_MICROTUBULE	0.44186	0.997371	0.30653	0.999999	0.19062	0.860811
GOCC_KINOCILIUM	0.49259	0.997371	0.4354	0.999999	0.62993	0.939455
GOCC_LAMELLIPODIUM_MEMBRANE	0.44916	0.997371	0.64723	0.999999	0.043939	0.741499
GOCC_LAMININ_COMPLEX	0.51574	0.997371	0.27055	0.999999	0.71941	0.953467
GOCC_LARGE_RIBOSOMAL_SUBUNIT	0.52128	0.997371	0.53589	0.999999	0.15883	0.840437
GOCC_LATERAL_ELEMENT	0.4928	0.997371	0.2974	0.999999	0.16899	0.852854
GOCC_LATE_ENDOSOME	0.55588	0.997371	0.73287	0.999999	0.92732	0.989573
GOCC_LATE_ENDOSOME_MEMBRANE	0.38242	0.997371	0.34035	0.999999	0.45408	0.913297
GOCC_LEADING_EDGE_MEMBRANE	0.40758	0.997371	0.18769	0.983684	0.0096943	0.665153
GOCC_LEWY_BODY	0.49672	0.997371	0.53254	0.999999	0.7321	0.954271
GOCC_LIPID_DROPLET	0.29457	0.997371	0.58817	0.999999	0.36054	0.895556
GOCC_LSM2_8_COMPLEX	0.34503	0.997371	0.16485	0.972626	0.8998	0.983404
GOCC_LYSOSOMAL_LUMEN	0.56881	0.997371	0.48185	0.999999	0.48204	0.920488
GOCC_L_TYPE_VOLTAGE_GATED_CALCIUM_CHANNEL_COMPLEX	0.46075	0.997371	0.69615	0.999999	0.06168	0.770496
GOCC_MANNOSYLTRANSFERASE_COMPLEX	0.44039	0.997371	0.063436	0.918009	0.092847	0.794889
GOCC_MEDIATOR_COMPLEX	0.31773	0.997371	0.068624	0.920152	0.58406	0.934413
GOCC_MEMBRANE_COAT	0.57177	0.997371	0.70726	0.999999	0.33734	0.891159
GOCC_METHYLOSOME	0.3657	0.997371	0.38652	0.999999	0.75899	0.956307
GOCC_MIB_COMPLEX	0.52301	0.997371	0.64273	0.999999	0.92757	0.989573
GOCC_MICOS_COMPLEX	0.30119	0.997371	0.42655	0.999999	0.74171	0.954889
GOCC_MICROTUBULE	0.28121	0.997371	0.48378	0.999999	0.88808	0.981388
GOCC_MICROTUBULE_CYTOSKELETON	0.2584	0.997371	0.53489	0.999999	0.33057	0.891159
GOCC_MICROTUBULE_MINUS_END	0.2005	0.997371	0.12552	0.956125	0.67357	0.945857
GOCC_MICROTUBULE_ORGANIZING_CENTER	0.52904	0.997371	0.79593	0.999999	0.26009	0.879899
GOCC_MICROVESICLE	0.2893	0.997371	0.2952	0.999999	0.90387	0.984329
GOCC_MIDBODY	0.52591	0.997371	0.65849	0.999999	0.45107	0.913068
GOCC_MITOCHONDRIAL_CRISTA	0.50942	0.997371	0.54835	0.999999	0.29662	0.887626
GOCC_MITOCHONDRIAL_MATRIX	0.52738	0.997371	0.64854	0.999999	0.46624	0.916314
GOCC_MITOCHONDRIAL_PERMEABILITY_TRANSITION_PORE_COMPLEX	0.47177	0.997371	0.46638	0.999999	0.17718	0.85684
GOCC_MITOCHONDRIAL_PROTEIN_CONTAINING_COMPLEX	0.5596	0.997371	0.92836	0.999999	0.14313	0.833529
GOCC_MITOCHONDRIAL_RESPIRATORY_CHAIN_COMPLEX_III	0.53213	0.997371	0.17731	0.9799	0.42535	0.907356
GOCC_MITOCHONDRIAL_SMALL_RIBOSOMAL_SUBUNIT	0.23104	0.997371	0.44789	0.999999	0.62911	0.939397
GOCC_MITOCHONDRIA_ASSOCIATED_ENDOPLASMIC_RETICULUM_MEMBRANE	0.36331	0.997371	0.76885	0.999999	0.89759	0.983096
GOCC_MITOTIC_SPINDLE	0.39669	0.997371	0.44938	0.999999	0.3674	0.896555
GOCC_MITOTIC_SPINDLE_MICROTUBULE	0.52105	0.997371	0.80669	0.999999	0.66969	0.944919
GOCC_MLL1_2_COMPLEX	0.62506	0.997371	0.26156	0.999999	0.23199	0.868421
GOCC_MMXD_COMPLEX	0.47186	0.997371	0.64858	0.999999	0.78252	0.95947
GOCC_MPP7_DLG1_LIN7_COMPLEX	0.56663	0.997371	0.58261	0.999999	0.83049	0.972726
GOCC_MULTIMERIC_RIBONUCLEASE_P_COMPLEX	0.56444	0.997371	0.66338	0.999999	0.63806	0.940334
GOCC_MULTIVESICULAR_BODY	0.20367	0.997371	0.11122	0.95162	0.033236	0.741499
GOCC_MULTIVESICULAR_BODY_MEMBRANE	0.63622	0.997371	0.39356	0.999999	0.1243	0.818455
GOCC_MYELIN_SHEATH	0.27034	0.997371	0.6507	0.999999	0.21903	0.865813
GOCC_MYOFILAMENT	0.25753	0.997371	0.12872	0.956125	0.75168	0.955376
GOCC_MYOSIN_FILAMENT	0.54849	0.997371	0.81127	0.999999	0.51884	0.926273
GOCC_NADPH_OXIDASE_COMPLEX	0.23833	0.997371	0.12032	0.951829	0.71495	0.953085
GOCC_NBAF_COMPLEX	0.67416	0.997371	0.6651	0.999999	0.67066	0.945033
GOCC_NEUROFIBRILLARY_TANGLE	0.45777	0.997371	0.47514	0.999999	0.95104	0.992634
GOCC_NEUROFILAMENT	0.53685	0.997371	0.60927	0.999999	0.84472	0.975335
GOCC_NEUROMUSCULAR_JUNCTION	0.34487	0.997371	0.35491	0.999999	0.65334	0.941084
GOCC_NEURONAL_DENSE_CORE_VESICLE	0.60839	0.997371	0.90072	0.999999	0.69361	0.951524
GOCC_NEURON_PROJECTION_MEMBRANE	0.42592	0.997371	0.27899	0.999999	0.13517	0.822974
GOCC_NEURON_PROJECTION_TERMINUS	0.24009	0.997371	0.43811	0.999999	0.045115	0.741499
GOCC_NEURON_TO_NEURON_SYNAPSE	0.66429	0.997371	0.54262	0.999999	0.47023	0.917993
GOCC_NLS_DEPENDENT_PROTEIN_NUCLEAR_IMPORT_COMPLEX	0.18756	0.997371	0.11092	0.95162	0.41865	0.906823
GOCC_NON_MOTILE_CILIUM	0.65941	0.997371	0.62286	0.999999	0.37069	0.897704
GOCC_NUCLEAR_CHROMOSOME	0.35062	0.997371	0.22371	0.999999	0.21762	0.865813
GOCC_NUCLEAR_CYCLIN_DEPENDENT_PROTEIN_KINASE_HOLOENZYME_COMPLEX	0.62804	0.997371	0.48827	0.999999	0.60271	0.937825
GOCC_NUCLEAR_EXOSOME_RNASE_COMPLEX	0.46001	0.997371	0.037923	0.854043	0.21427	0.86548
GOCC_NUCLEAR_INNER_MEMBRANE	0.23549	0.997371	0.42672	0.999999	0.0043168	0.635083
GOCC_NUCLEAR_MEMBRANE	0.52259	0.997371	0.72588	0.999999	0.034749	0.741499
GOCC_NUCLEAR_PORE_CENTRAL_TRANSPORT_CHANNEL	0.24723	0.997371	0.14388	0.9653	0.29952	0.887626
GOCC_NUCLEAR_PORE_NUCLEAR_BASKET	0.5337	0.997371	0.31692	0.999999	0.97983	0.996175
GOCC_NUCLEAR_PROTEIN_CONTAINING_COMPLEX	0.56774	0.997371	0.18816	0.983684	0.038973	0.741499
GOCC_NUCLEAR_RNA_EXPORT_FACTOR_COMPLEX	0.48832	0.997371	0.58788	0.999999	0.63674	0.940297
GOCC_NUCLEAR_SPECK	0.51412	0.997371	0.61081	0.999999	0.035144	0.741499
GOCC_NUCLEAR_STRESS_GRANULE	0.45211	0.997371	0.74949	0.999999	0.53137	0.927488
GOCC_NUCLEOCYTOPLASMIC_TRANSPORT_COMPLEX	0.19343	0.997371	0.15852	0.968856	0.37893	0.900055
GOCC_NUCLEOLAR_EXOSOME_RNASE_COMPLEX	0.52467	0.997371	0.033254	0.823377	0.16203	0.844846
GOCC_NUCLEOLAR_RIBONUCLEASE_P_COMPLEX	0.55979	0.997371	0.57319	0.999999	0.44912	0.913068
GOCC_NUCLEOLUS	0.65459	0.997371	0.32654	0.999999	0.23464	0.869763
GOCC_NUCLEOSOME	0.40122	0.997371	0.39243	0.999999	0.59684	0.937736
GOCC_NUCLEOTIDE_EXCISION_REPAIR_COMPLEX	0.38265	0.997371	0.44387	0.999999	0.24057	0.873511
GOCC_ORGANELLAR_RIBOSOME	0.53832	0.997371	0.775	0.999999	0.47741	0.919617
GOCC_ORGANELLE_INNER_MEMBRANE	0.31581	0.997371	0.77007	0.999999	0.035975	0.741499
GOCC_ORGANELLE_SUBCOMPARTMENT	0.61948	0.997371	0.82851	0.999999	0.96238	0.992634
GOCC_ORIGIN_RECOGNITION_COMPLEX	0.64163	0.997371	0.8082	0.999999	0.074019	0.776321
GOCC_OUTER_DENSE_FIBER	0.37405	0.997371	0.19281	0.984434	0.048427	0.741534
GOCC_OXOGLUTARATE_DEHYDROGENASE_COMPLEX	0.29895	0.997371	0.28839	0.999999	0.46582	0.916246
GOCC_PAM_COMPLEX_TIM23_ASSOCIATED_IMPORT_MOTOR	0.60125	0.997371	0.54928	0.999999	0.48926	0.923214
GOCC_PARALLEL_FIBER_TO_PURKINJE_CELL_SYNAPSE	0.60916	0.997371	0.75288	0.999999	0.96047	0.992634
GOCC_PARANODE_REGION_OF_AXON	0.34045	0.997371	0.6872	0.999999	0.49485	0.924069
GOCC_PAR_POLARITY_COMPLEX	0.61368	0.997371	0.38032	0.999999	0.98555	0.997445
GOCC_PERIKARYON	0.55543	0.997371	0.728	0.999999	0.67591	0.946494
GOCC_PERINUCLEOLAR_COMPARTMENT	0.63752	0.997371	0.61286	0.999999	0.98576	0.997445
GOCC_PERISYNAPTIC_EXTRACELLULAR_MATRIX	0.27719	0.997371	0.18251	0.9799	0.75171	0.955376
GOCC_PHAGOCYTIC_VESICLE	0.40919	0.997371	0.28361	0.999999	0.65033	0.941084
GOCC_PHAGOLYSOSOME	0.59822	0.997371	0.59922	0.999999	0.37461	0.898489
GOCC_PHAGOPHORE_ASSEMBLY_SITE	0.2872	0.997371	0.19276	0.984434	0.67206	0.945783
GOCC_PHOSPHOLIPID_TRANSLOCATING_ATPASE_COMPLEX	0.58099	0.997371	0.60722	0.999999	0.046311	0.741499
GOCC_PHOSPHORYLASE_KINASE_COMPLEX	0.54439	0.997371	0.82962	0.999999	0.093167	0.794889
GOCC_PHOTORECEPTOR_INNER_SEGMENT	0.48505	0.997371	0.54851	0.999999	0.26722	0.882122
GOCC_PHOTORECEPTOR_OUTER_SEGMENT	0.53021	0.997371	0.54983	0.999999	0.2123	0.86548
GOCC_PINOSOME	0.48541	0.997371	0.65057	0.999999	0.62625	0.93922
GOCC_PI_BODY	0.49885	0.997371	0.45131	0.999999	0.5934	0.936617
GOCC_PLASMA_MEMBRANE_SIGNALING_RECEPTOR_COMPLEX	0.46275	0.997371	0.3575	0.999999	0.28516	0.885135
GOCC_PLATELET_ALPHA_GRANULE_MEMBRANE	0.47837	0.997371	0.43227	0.999999	0.067482	0.770496
GOCC_PLATELET_DENSE_GRANULE_MEMBRANE	0.53829	0.997371	0.44027	0.999999	0.85788	0.977881
GOCC_PLATELET_DENSE_TUBULAR_NETWORK	0.24187	0.997371	0.15655	0.968856	0.74258	0.95511
GOCC_PLATELET_DENSE_TUBULAR_NETWORK_MEMBRANE	0.3745	0.997371	0.25411	0.999999	0.82994	0.972658
GOCC_PODOSOME	0.66475	0.997371	0.92799	0.999999	0.87676	0.979336
GOCC_POLAR_MICROTUBULE	0.36897	0.997371	0.22963	0.999999	0.44782	0.913063
GOCC_POLE_PLASM	0.593	0.997371	0.52252	0.999999	0.25898	0.878981
GOCC_POLYMERIC_CYTOSKELETAL_FIBER	0.29533	0.997371	0.42078	0.999999	0.8758	0.979138
GOCC_POLYSOMAL_RIBOSOME	0.24457	0.997371	0.28398	0.999999	0.67585	0.946494
GOCC_PORE_COMPLEX	0.45392	0.997371	0.47948	0.999999	0.43949	0.909393
GOCC_POSTSYNAPSE	0.38441	0.997371	0.45658	0.999999	0.45459	0.91337
GOCC_POSTSYNAPTIC_CYTOSKELETON	0.28968	0.997371	0.26497	0.999999	0.8004	0.963291
GOCC_POSTSYNAPTIC_ENDOCYTIC_ZONE	0.5596	0.997371	0.57505	0.999999	0.88695	0.980884
GOCC_POSTSYNAPTIC_ENDOSOME	0.54244	0.997371	0.2789	0.999999	0.05678	0.769065
GOCC_POSTSYNAPTIC_RECYCLING_ENDOSOME	0.3207	0.997371	0.1756	0.979102	0.057236	0.76985
GOCC_POSTSYNAPTIC_SPECIALIZATION_INTRACELLULAR_COMPONENT	0.30583	0.997371	0.51077	0.999999	0.98847	0.997969
GOCC_PRC1_COMPLEX	0.27333	0.997371	0.7625	0.999999	0.23577	0.870116
GOCC_PRECATALYTIC_SPLICEOSOME	0.19659	0.997371	0.043109	0.863228	0.86217	0.978094
GOCC_PRERIBOSOME_LARGE_SUBUNIT_PRECURSOR	0.44104	0.997371	0.79283	0.999999	0.7396	0.954765
GOCC_PRERIBOSOME_SMALL_SUBUNIT_PRECURSOR	0.44887	0.997371	0.71433	0.999999	0.69744	0.951559
GOCC_PRESPLICEOSOME	0.48245	0.997371	0.41979	0.999999	0.39341	0.902994
GOCC_PRESYNAPSE	0.51951	0.997371	0.74866	0.999999	0.54855	0.92806
GOCC_PRESYNAPTIC_ACTIVE_ZONE	0.64556	0.997371	0.73787	0.999999	0.43013	0.907671
GOCC_PRESYNAPTIC_CYTOSKELETON	0.61465	0.997371	0.8356	0.999999	0.55161	0.92806
GOCC_PROTEASE_INHIBITOR_COMPLEX	0.21439	0.997371	0.1601	0.968856	0.5451	0.92806
GOCC_PROTEASOME_COMPLEX	0.45418	0.997371	0.54065	0.999999	0.81067	0.966596
GOCC_PROTEASOME_CORE_COMPLEX	0.64009	0.997371	0.67034	0.999999	0.91315	0.986919
GOCC_PROTEASOME_CORE_COMPLEX_ALPHA_SUBUNIT_COMPLEX	0.29112	0.997371	0.15226	0.968856	0.52622	0.927488
GOCC_PROTEIN_COMPLEX_INVOLVED_IN_CELL_ADHESION	0.36771	0.997371	0.24832	0.999999	0.45898	0.914677
GOCC_PROTEIN_COMPLEX_INVOLVED_IN_CELL_CELL_ADHESION	0.31559	0.997371	0.13699	0.960304	0.89136	0.982223
GOCC_PROTEIN_COMPLEX_INVOLVED_IN_CELL_MATRIX_ADHESION	0.3579	0.997371	0.48005	0.999999	0.30727	0.887626
GOCC_PROTEIN_DNA_COMPLEX	0.36782	0.997371	0.6407	0.999999	0.33017	0.891159
GOCC_PROTEIN_PHOSPHATASE_TYPE_2A_COMPLEX	0.23921	0.997371	0.23331	0.999999	0.54992	0.92806
GOCC_PROTON_TRANSPORTING_V_TYPE_ATPASE_V0_DOMAIN	0.4364	0.997371	0.69757	0.999999	0.04771	0.741534
GOCC_P_BODY	0.24213	0.997371	0.3904	0.999999	0.22654	0.86684
GOCC_R2TP_COMPLEX	0.33026	0.997371	0.072963	0.921477	0.54017	0.927488
GOCC_RAGULATOR_COMPLEX	0.45297	0.997371	0.40961	0.999999	0.98529	0.997445
GOCC_RECYCLING_ENDOSOME	0.23672	0.997371	0.26753	0.999999	0.61172	0.937994
GOCC_RECYCLING_ENDOSOME_MEMBRANE	0.41582	0.997371	0.31793	0.999999	0.1726	0.855746
GOCC_REPLISOME	0.28661	0.997371	0.50002	0.999999	0.33033	0.891159
GOCC_RESPIRATORY_CHAIN_COMPLEX_IV	0.39824	0.997371	0.65152	0.999999	0.0041513	0.635083
GOCC_RIBONUCLEASE_MRP_COMPLEX	0.35661	0.997371	0.3724	0.999999	0.40498	0.904615
GOCC_RIBOSE_PHOSPHATE_DIPHOSPHOKINASE_COMPLEX	0.67167	0.997371	0.67095	0.999999	0.17756	0.85684
GOCC_RIBOSOMAL_SUBUNIT	0.23722	0.997371	0.3278	0.999999	0.38929	0.901739
GOCC_RIBOSOME	0.48821	0.997371	0.57623	0.999999	0.53983	0.927488
GOCC_RIPOPTOSOME	0.4597	0.997371	0.54516	0.999999	0.80628	0.964705
GOCC_RISC_LOADING_COMPLEX	0.47869	0.997371	0.69133	0.999999	0.30769	0.887626
GOCC_RNA_POLYMERASE_COMPLEX	0.6157	0.997371	0.069612	0.920152	0.079694	0.784511
GOCC_RNA_POLYMERASE_III_COMPLEX	0.24656	0.997371	0.090331	0.939965	0.69753	0.951559
GOCC_RNA_POLYMERASE_II_CORE_COMPLEX	0.47238	0.997371	0.50072	0.999999	0.89255	0.982235
GOCC_RNA_POLYMERASE_II_TRANSCRIPTION_REGULATOR_COMPLEX	0.25209	0.997371	0.1265	0.956125	0.17119	0.85309
GOCC_ROUGH_ENDOPLASMIC_RETICULUM	0.23078	0.997371	0.14713	0.966746	0.86401	0.978094
GOCC_RPAP3_R2TP_PREFOLDIN_LIKE_COMPLEX	0.27304	0.997371	0.08332	0.931886	0.50391	0.925655
GOCC_RSC_TYPE_COMPLEX	0.50781	0.997371	0.62304	0.999999	0.96308	0.992634
GOCC_RUFFLE	0.52169	0.997371	0.35549	0.999999	0.1575	0.840437
GOCC_RUFFLE_MEMBRANE	0.19523	0.997371	0.092481	0.940844	0.030133	0.736539
GOCC_SAGA_COMPLEX	0.39296	0.997371	0.61813	0.999999	0.0028521	0.623832
GOCC_SARCOLEMMA	0.44365	0.997371	0.56512	0.999999	0.49278	0.92374
GOCC_SCAR_COMPLEX	0.27217	0.997371	0.41405	0.999999	0.25057	0.875675
GOCC_SCHAFFER_COLLATERAL_CA1_SYNAPSE	0.36956	0.997371	0.46349	0.999999	0.67774	0.947176
GOCC_SCHMIDT_LANTERMAN_INCISURE	0.213	0.997371	0.24443	0.999999	0.28939	0.886456
GOCC_SECRETORY_GRANULE	0.33511	0.997371	0.37333	0.999999	0.5127	0.925655
GOCC_SECRETORY_GRANULE_MEMBRANE	0.28073	0.997371	0.15399	0.968856	0.72201	0.953467
GOCC_SECRETORY_VESICLE	0.45787	0.997371	0.52875	0.999999	0.73383	0.954361
GOCC_SEH1_ASSOCIATED_COMPLEX	0.38936	0.997371	0.33109	0.999999	0.57342	0.930829
GOCC_SEPTIN_CYTOSKELETON	0.60784	0.997371	0.7005	0.999999	0.71356	0.952582
GOCC_SERINE_TYPE_PEPTIDASE_COMPLEX	0.62807	0.997371	0.32682	0.999999	0.55614	0.92806
GOCC_SEX_CHROMOSOME	0.31517	0.997371	0.42296	0.999999	0.089722	0.794889
GOCC_SHELTERIN_COMPLEX	0.197	0.997371	0.5914	0.999999	0.86591	0.97828
GOCC_SIGNAL_PEPTIDASE_COMPLEX	0.47567	0.997371	0.47576	0.999999	0.63423	0.940212
GOCC_SIN3_TYPE_COMPLEX	0.22448	0.997371	0.17566	0.979102	0.65436	0.941084
GOCC_SMC5_SMC6_COMPLEX	0.47831	0.997371	0.59178	0.999999	0.097178	0.798762
GOCC_SMN_SM_PROTEIN_COMPLEX	0.61942	0.997371	0.14685	0.966746	0.45128	0.913068
GOCC_SMOOTH_ENDOPLASMIC_RETICULUM_MEMBRANE	0.64872	0.997371	0.48847	0.999999	0.66426	0.943641
GOCC_SM_LIKE_PROTEIN_FAMILY_COMPLEX	0.52092	0.997371	0.15661	0.968856	0.42968	0.907671
GOCC_SODIUM_CHANNEL_COMPLEX	0.55994	0.997371	0.49449	0.999999	0.89376	0.9825
GOCC_SODIUM_POTASSIUM_EXCHANGING_ATPASE_COMPLEX	0.41805	0.997371	0.32715	0.999999	0.064835	0.770496
GOCC_SPECIFIC_GRANULE	0.24919	0.997371	0.11401	0.95162	0.28261	0.885135
GOCC_SPECTRIN	0.19311	0.997371	0.1718	0.976214	0.27085	0.882694
GOCC_SPECTRIN_ASSOCIATED_CYTOSKELETON	0.63792	0.997371	0.69471	0.999999	0.38586	0.901569
GOCC_SPERMATOPROTEASOME_COMPLEX	0.6358	0.997371	0.61181	0.999999	0.95207	0.992634
GOCC_SPERM_ANNULUS	0.46194	0.997371	0.34407	0.999999	0.56165	0.928853
GOCC_SPERM_CONNECTING_PIECE	0.20392	0.997371	0.23034	0.999999	0.89589	0.983096
GOCC_SPERM_FIBROUS_SHEATH	0.28919	0.997371	0.40232	0.999999	0.29968	0.887626
GOCC_SPERM_HEAD	0.42869	0.997371	0.43508	0.999999	0.84281	0.975317
GOCC_SPERM_MIDPIECE	0.66737	0.997371	0.92806	0.999999	0.53776	0.927488
GOCC_SPERM_MITOCHONDRIAL_SHEATH	0.21206	0.997371	0.87921	0.999999	0.48123	0.920406
GOCC_SPERM_PRINCIPAL_PIECE	0.59429	0.997371	0.78956	0.999999	0.31634	0.889098
GOCC_SPINDLE	0.49255	0.997371	0.45423	0.999999	0.13105	0.821349
GOCC_SPINDLE_MICROTUBULE	0.41284	0.997371	0.45819	0.999999	0.38518	0.901569
GOCC_SPINDLE_MIDZONE	0.45872	0.997371	0.26603	0.999999	0.65539	0.941179
GOCC_SPINDLE_POLE	0.46674	0.997371	0.3827	0.999999	0.078198	0.784511
GOCC_SPLICEOSOMAL_SNRNP_COMPLEX	0.28229	0.997371	0.09861	0.944939	0.60756	0.937994
GOCC_SPLICEOSOMAL_TRI_SNRNP_COMPLEX	0.24845	0.997371	0.084633	0.931886	0.33489	0.891159
GOCC_SUMO_LIGASE_COMPLEX	0.56523	0.997371	0.6504	0.999999	0.024469	0.724915
GOCC_SUPER_ELONGATION_COMPLEX	0.50425	0.997371	0.28082	0.999999	0.064168	0.770496
GOCC_SWI_SNF_COMPLEX	0.37034	0.997371	0.40392	0.999999	0.69159	0.951187
GOCC_SWI_SNF_SUPERFAMILY_TYPE_COMPLEX	0.2899	0.997371	0.45533	0.999999	0.85766	0.977881
GOCC_SYNAPSE	0.41197	0.997371	0.67557	0.999999	0.49349	0.923885
GOCC_SYNAPSE_ASSOCIATED_EXTRACELLULAR_MATRIX	0.55834	0.997371	0.29962	0.999999	0.59491	0.937736
GOCC_SYNAPTIC_CLEFT	0.41856	0.997371	0.27314	0.999999	0.04289	0.741499
GOCC_TELOMERASE_HOLOENZYME_COMPLEX	0.31464	0.997371	0.64629	0.999999	0.0060625	0.635083
GOCC_TERMINAL_BOUTON	0.28543	0.997371	0.31281	0.999999	0.16425	0.847472
GOCC_TERTIARY_GRANULE	0.19176	0.997371	0.29366	0.999999	0.57166	0.930553
GOCC_TERTIARY_GRANULE_LUMEN	0.389	0.997371	0.41632	0.999999	0.19767	0.862773
GOCC_TETRASPANIN_ENRICHED_MICRODOMAIN	0.45428	0.997371	0.44109	0.999999	0.60462	0.937994
GOCC_THO_COMPLEX	0.41961	0.997371	0.28946	0.999999	0.43222	0.907671
GOCC_TIGHT_JUNCTION	0.32357	0.997371	0.42549	0.999999	0.17625	0.85684
GOCC_TIM22_MITOCHONDRIAL_IMPORT_INNER_MEMBRANE_INSERTION_COMPLEX	0.51231	0.997371	0.64763	0.999999	0.99442	0.999407
GOCC_TORC1_COMPLEX	0.49472	0.997371	0.51369	0.999999	0.27713	0.8828
GOCC_TOR_COMPLEX	0.39123	0.997371	0.3827	0.999999	0.40192	0.904593
GOCC_TRANSCRIPTION_ELONGATION_FACTOR_COMPLEX	0.25409	0.997371	0.52993	0.999999	0.20072	0.86371
GOCC_TRANSCRIPTION_EXPORT_COMPLEX	0.42398	0.997371	0.35841	0.999999	0.53448	0.927488
GOCC_TRANSCRIPTION_EXPORT_COMPLEX_2	0.32864	0.997371	0.066929	0.920017	0.9495	0.992634
GOCC_TRANSCRIPTION_FACTOR_AP_1_COMPLEX	0.22392	0.997371	0.27427	0.999999	0.15268	0.837283
GOCC_TRANSCRIPTION_FACTOR_TFIIA_COMPLEX	0.41244	0.997371	0.34074	0.999999	0.69359	0.951524
GOCC_TRANSCRIPTION_REPRESSOR_COMPLEX	0.60154	0.997371	0.51927	0.999999	0.10825	0.80887
GOCC_TRANSFERASE_COMPLEX	0.65816	0.997371	0.058902	0.908785	0.023434	0.721157
GOCC_TRANSLATION_PREINITIATION_COMPLEX	0.23746	0.997371	0.31804	0.999999	0.93736	0.990957
GOCC_TRANS_GOLGI_NETWORK	0.30774	0.997371	0.78359	0.999999	0.77275	0.957155
GOCC_TRANS_GOLGI_NETWORK_TRANSPORT_VESICLE	0.63201	0.997371	0.87127	0.999999	0.1772	0.85684
GOCC_TRAPPII_PROTEIN_COMPLEX	0.25576	0.997371	0.49372	0.999999	0.3176	0.889935
GOCC_TRICARBOXYLIC_ACID_CYCLE_ENZYME_COMPLEX	0.40835	0.997371	0.18824	0.983684	0.32736	0.891159
GOCC_TRNA_METHYLTRANSFERASE_COMPLEX	0.65346	0.997371	0.26147	0.999999	0.74074	0.954889
GOCC_TUBULAR_ENDOSOME	0.38598	0.997371	0.43562	0.999999	0.31701	0.889449
GOCC_T_CELL_RECEPTOR_COMPLEX	0.67226	0.997371	0.57343	0.999999	0.49378	0.923894
GOCC_T_TUBULE	0.66383	0.997371	0.63333	0.999999	0.47137	0.918088
GOCC_U12_TYPE_SPLICEOSOMAL_COMPLEX	0.19561	0.997371	0.13132	0.956125	0.8424	0.975317
GOCC_U1_SNRNP	0.44321	0.997371	0.3735	0.999999	0.41367	0.906823
GOCC_U2_TYPE_SPLICEOSOMAL_COMPLEX	0.63471	0.997371	0.29323	0.999999	0.39373	0.902994
GOCC_U6_SNRNP	0.34503	0.997371	0.16485	0.972626	0.8998	0.983404
GOCC_U7_SNRNP	0.3582	0.997371	0.39126	0.999999	0.87387	0.979071
GOCC_UBIQUINONE_BIOSYNTHESIS_COMPLEX	0.66894	0.997371	0.50651	0.999999	0.89695	0.983096
GOCC_UBIQUITIN_LIGASE_COMPLEX	0.34629	0.997371	0.1766	0.979102	0.18479	0.860617
GOCC_VACUOLAR_LUMEN	0.49333	0.997371	0.39366	0.999999	0.75819	0.956307
GOCC_VACUOLAR_PROTON_TRANSPORTING_V_TYPE_ATPASE_V0_DOMAIN	0.46857	0.997371	0.68859	0.999999	0.040006	0.741499
GOCC_VARICOSITY	0.66964	0.997371	0.76047	0.999999	0.36584	0.896114
GOCC_VESICLE_COAT	0.37838	0.997371	0.58874	0.999999	0.63433	0.940212
GOCC_VOLTAGE_GATED_SODIUM_CHANNEL_COMPLEX	0.42757	0.997371	0.30543	0.999999	0.89806	0.983124
GOCC_WEIBEL_PALADE_BODY	0.22717	0.997371	0.20298	0.990958	0.83562	0.973339
GOCC_WNT_SIGNALOSOME	0.35038	0.997371	0.33165	0.999999	0.45025	0.913068
GOCC_XY_BODY	0.29061	0.997371	0.29465	0.999999	0.13148	0.821611
GOCC_X_CHROMOSOME	0.2043	0.997371	0.12465	0.955919	0.79325	0.962264
GOCC_ZYMOGEN_GRANULE	0.41318	0.997371	0.26346	0.999999	0.925	0.989114
GOLDRATH_ANTIGEN_RESPONSE	0.51818	0.997371	0.30621	0.999999	0.97719	0.995512
GOLUB_ALL_VS_AML_DN	0.31962	0.997371	0.30187	0.999999	0.4246	0.907356
GOMF_11_CIS_RETINAL_BINDING	0.28468	0.997371	0.38105	0.999999	0.87042	0.978689
GOMF_1_4_ALPHA_OLIGOGLUCAN_PHOSPHORYLASE_ACTIVITY	0.22323	0.997371	0.19265	0.984434	0.96723	0.992974
GOMF_1_ACYLGLYCEROPHOSPHOCHOLINE_O_ACYLTRANSFERASE_ACTIVITY	0.43381	0.997371	0.69395	0.999999	0.42201	0.906823
GOMF_1_ALKYL_2_ACETYLGLYCEROPHOSPHOCHOLINE_ESTERASE_ACTIVITY	0.50579	0.997371	0.48283	0.999999	0.65928	0.942016
GOMF_1_PHOSPHATIDYLINOSITOL_4_PHOSPHATE_5_KINASE_ACTIVITY	0.3831	0.997371	0.13742	0.960304	0.63759	0.940334
GOMF_1_PHOSPHATIDYLINOSITOL_BINDING	0.33192	0.997371	0.32287	0.999999	0.34509	0.893454
GOMF_2_ACYLGLYCEROL_3_PHOSPHATE_O_ACYLTRANSFERASE_ACTIVITY	0.41674	0.997371	0.55167	0.999999	0.66113	0.942453
GOMF_2_IRON_2_SULFUR_CLUSTER_BINDING	0.38525	0.997371	0.69504	0.999999	0.73598	0.954361
GOMF_2_OXOGLUTARATE_DEPENDENT_DIOXYGENASE_ACTIVITY	0.34793	0.997371	0.16045	0.968856	0.64491	0.940569
GOMF_3_5_CYCLIC_AMP_PHOSPHODIESTERASE_ACTIVITY	0.6183	0.997371	0.59481	0.999999	0.384	0.901566
GOMF_3_5_EXONUCLEASE_ACTIVITY	0.49785	0.997371	0.47949	0.999999	0.45699	0.914677
GOMF_3_HYDROXYACYL_COA_DEHYDRATASE_ACTIVITY	0.61234	0.997371	0.63302	0.999999	0.97433	0.995082
GOMF_4_GALACTOSYL_N_ACETYLGLUCOSAMINIDE_3_ALPHA_L_FUCOSYLTRANSFERASE_ACTIVITY	0.54098	0.997371	0.54238	0.999999	0.19269	0.860938
GOMF_4_IRON_4_SULFUR_CLUSTER_BINDING	0.35499	0.997371	0.32417	0.999999	0.95058	0.992634
GOMF_5_DEOXYRIBOSE_5_PHOSPHATE_LYASE_ACTIVITY	0.52228	0.997371	0.9303	0.999999	0.68081	0.948193
GOMF_7SK_SNRNA_BINDING	0.52066	0.997371	0.56858	0.999999	0.66084	0.9423
GOMF_ABC_TYPE_GLUTATHIONE_S_CONJUGATE_TRANSPORTER_ACTIVITY	0.31247	0.997371	0.36408	0.999999	0.93274	0.990827
GOMF_ABC_TYPE_TRANSPORTER_ACTIVITY	0.42946	0.997371	0.53055	0.999999	0.87503	0.979078
GOMF_ABC_TYPE_XENOBIOTIC_TRANSPORTER_ACTIVITY	0.25566	0.997371	0.37162	0.999999	0.63228	0.940212
GOMF_ACETYLCHOLINE_RECEPTOR_INHIBITOR_ACTIVITY	0.46229	0.997371	0.59968	0.999999	0.96803	0.993265
GOMF_ACETYLGLUCOSAMINYLTRANSFERASE_ACTIVITY	0.65194	0.997371	0.57481	0.999999	0.13262	0.822859
GOMF_ACIDIC_AMINO_ACID_TRANSMEMBRANE_TRANSPORTER_ACTIVITY	0.30789	0.997371	0.25372	0.999999	0.19692	0.862773
GOMF_ACID_THIOL_LIGASE_ACTIVITY	0.3868	0.997371	0.61437	0.999999	0.10296	0.804576
GOMF_ACTININ_BINDING	0.41048	0.997371	0.1962	0.984566	0.79922	0.963243
GOMF_ACTIN_BINDING	0.22765	0.997371	0.18686	0.983684	0.27208	0.882694
GOMF_ACTIVIN_RECEPTOR_ACTIVITY	0.64786	0.997371	0.70159	0.999999	0.66405	0.943588
GOMF_ACYLGLYCEROL_O_ACYLTRANSFERASE_ACTIVITY	0.50548	0.997371	0.60125	0.999999	0.723	0.953532
GOMF_ACYL_COA_OXIDASE_ACTIVITY	0.45903	0.997371	0.23846	0.999999	0.83127	0.972726
GOMF_ADENOSINE_3_5_BISPHOSPHATE_TRANSMEMBRANE_TRANSPORTER_ACTIVITY	0.66705	0.997371	0.55136	0.999999	0.62374	0.93909
GOMF_ADENOSINE_DEAMINASE_ACTIVITY	0.44746	0.997371	0.22524	0.999999	0.74614	0.955376
GOMF_ADENOSINE_RECEPTOR_BINDING	0.28621	0.997371	0.26535	0.999999	0.22997	0.867666
GOMF_ADENYLATE_KINASE_ACTIVITY	0.40402	0.997371	0.29876	0.999999	0.043413	0.741499
GOMF_ADP_BINDING	0.30037	0.997371	0.45164	0.999999	0.079571	0.784511
GOMF_ADP_PHOSPHATASE_ACTIVITY	0.24213	0.997371	0.33482	0.999999	0.35918	0.895556
GOMF_ALANINE_TRANSMEMBRANE_TRANSPORTER_ACTIVITY	0.62596	0.997371	0.56361	0.999999	0.55405	0.92806
GOMF_ALCOHOL_DEHYDROGENASE_NAD_P_PLUS_ACTIVITY	0.37874	0.997371	0.48048	0.999999	0.70148	0.951908
GOMF_ALDO_KETO_REDUCTASE_NADP_ACTIVITY	0.55362	0.997371	0.63102	0.999999	0.21566	0.86548
GOMF_ALKALINE_PHOSPHATASE_ACTIVITY	0.52044	0.997371	0.091203	0.939965	0.57819	0.932149
GOMF_ALKALI_METAL_ION_BINDING	0.23227	0.997371	0.2963	0.999999	0.59979	0.937736
GOMF_ALKANE_1_MONOOXYGENASE_ACTIVITY	0.25239	0.997371	0.19696	0.985068	0.72938	0.953823
GOMF_ALL_TRANS_RETINAL_BINDING	0.5622	0.997371	0.57456	0.999999	0.61071	0.937994
GOMF_ALPHA_1_3_FUCOSYLTRANSFERASE_ACTIVITY	0.45858	0.997371	0.1726	0.976669	0.032901	0.741499
GOMF_ALPHA_2A_ADRENERGIC_RECEPTOR_BINDING	0.51986	0.997371	0.782	0.999999	0.16372	0.847457
GOMF_ALPHA_ACTININ_BINDING	0.6159	0.997371	0.34943	0.999999	0.55107	0.92806
GOMF_ALPHA_GLUCOSIDASE_ACTIVITY	0.28252	0.997371	0.38385	0.999999	0.92001	0.987914
GOMF_ALPHA_TUBULIN_BINDING	0.62319	0.997371	0.3684	0.999999	0.67207	0.945783
GOMF_AMIDINE_LYASE_ACTIVITY	0.6378	0.997371	0.22133	0.999999	0.2737	0.882694
GOMF_AMINOACYLTRANSFERASE_ACTIVITY	0.59085	0.997371	0.34277	0.999999	0.3187	0.889988
GOMF_AMINOPHOSPHOLIPID_FLIPPASE_ACTIVITY	0.38522	0.997371	0.31422	0.999999	0.0095318	0.665153
GOMF_AMINO_ACID_BINDING	0.18956	0.997371	0.30517	0.999999	0.016705	0.7011
GOMF_AMINO_ACID_MONOATOMIC_CATION_ANTIPORTER_ACTIVITY	0.45679	0.997371	0.58551	0.999999	0.78437	0.959648
GOMF_AMINO_ACID_SODIUM_SYMPORTER_ACTIVITY	0.30637	0.997371	0.32789	0.999999	0.7564	0.956307
GOMF_AMINO_ACID_TRANSMEMBRANE_TRANSPORTER_ACTIVITY	0.25479	0.997371	0.26394	0.999999	0.99158	0.998723
GOMF_AMMONIA_LYASE_ACTIVITY	0.27149	0.997371	0.28362	0.999999	0.11894	0.811417
GOMF_AMMONIUM_TRANSMEMBRANE_TRANSPORTER_ACTIVITY	0.491	0.997371	0.58168	0.999999	0.5168	0.926273
GOMF_AMYLOID_BETA_BINDING	0.21581	0.997371	0.15171	0.968856	0.62562	0.93922
GOMF_ANAPHASE_PROMOTING_COMPLEX_BINDING	0.36513	0.997371	0.47748	0.999999	0.92163	0.987917
GOMF_ANDROSTAN_3_ALPHA_17_BETA_DIOL_DEHYDROGENASE_ACTIVITY	0.57801	0.997371	0.49682	0.999999	0.19541	0.862437
GOMF_ANKYRIN_BINDING	0.39744	0.997371	0.77668	0.999999	0.70161	0.951908
GOMF_ANKYRIN_REPEAT_BINDING	0.53988	0.997371	0.44454	0.999999	0.96465	0.99264
GOMF_ANNEALING_ACTIVITY	0.34917	0.997371	0.61092	0.999999	0.49455	0.924019
GOMF_ANTIOXIDANT_ACTIVITY	0.27134	0.997371	0.095739	0.943623	0.70526	0.951955
GOMF_ANTIPORTER_ACTIVITY	0.52538	0.997371	0.33966	0.999999	0.20462	0.86548
GOMF_AP_1_ADAPTOR_COMPLEX_BINDING	0.35439	0.997371	0.64253	0.999999	0.51714	0.926273
GOMF_ARACHIDONIC_ACID_MONOOXYGENASE_ACTIVITY	0.29643	0.997371	0.2278	0.999999	0.61135	0.937994
GOMF_AROMATIC_AMINO_ACID_TRANSMEMBRANE_TRANSPORTER_ACTIVITY	0.19915	0.997371	0.1466	0.966746	0.82327	0.970827
GOMF_ARRESTIN_FAMILY_PROTEIN_BINDING	0.30596	0.997371	0.32806	0.999999	0.52451	0.926374
GOMF_ARYLESTERASE_ACTIVITY	0.47773	0.997371	0.56079	0.999999	0.6789	0.947322
GOMF_ASPARTIC_TYPE_PEPTIDASE_ACTIVITY	0.62499	0.997371	0.96956	0.999999	0.38817	0.901569
GOMF_ATPASE_ACTIVATOR_ACTIVITY	0.58445	0.997371	0.45038	0.999999	0.41497	0.906823
GOMF_ATPASE_COUPLED_INORGANIC_ANION_TRANSMEMBRANE_TRANSPORTER_ACTIVITY	0.49785	0.997371	0.53358	0.999999	0.94253	0.991778
GOMF_ATPASE_COUPLED_INTRAMEMBRANE_LIPID_TRANSPORTER_ACTIVITY	0.29342	0.997371	0.43998	0.999999	0.11339	0.809168
GOMF_ATPASE_COUPLED_LIPID_TRANSMEMBRANE_TRANSPORTER_ACTIVITY	0.33795	0.997371	0.42211	0.999999	0.59728	0.937736
GOMF_ATPASE_COUPLED_MONOATOMIC_CATION_TRANSMEMBRANE_TRANSPORTER_ACTIVITY	0.54197	0.997371	0.733	0.999999	0.069394	0.770496
GOMF_ATPASE_COUPLED_TRANSMEMBRANE_TRANSPORTER_ACTIVITY	0.62013	0.997371	0.80086	0.999999	0.46243	0.914745
GOMF_ATP_ACTIVATED_INWARD_RECTIFIER_POTASSIUM_CHANNEL_ACTIVITY	0.55362	0.997371	0.54995	0.999999	0.71265	0.952392
GOMF_ATP_DEPENDENT_ACTIVITY	0.26547	0.997371	0.52146	0.999999	0.64936	0.940922
GOMF_ATP_DEPENDENT_DNA_DNA_ANNEALING_ACTIVITY	0.3502	0.997371	0.58645	0.999999	0.46939	0.917739
GOMF_ATP_DEPENDENT_PEPTIDASE_ACTIVITY	0.38987	0.997371	0.40592	0.999999	0.19965	0.862813
GOMF_ATP_GATED_ION_CHANNEL_ACTIVITY	0.28823	0.997371	0.40626	0.999999	0.7097	0.952015
GOMF_ATP_HYDROLYSIS_ACTIVITY	0.22949	0.997371	0.48852	0.999999	0.85207	0.977269
GOMF_ATP_TRANSMEMBRANE_TRANSPORTER_ACTIVITY	0.61672	0.997371	0.62993	0.999999	0.060931	0.770496
GOMF_BASAL_TRANSCRIPTION_MACHINERY_BINDING	0.31227	0.997371	0.1859	0.981914	0.025861	0.726662
GOMF_BENZODIAZEPINE_RECEPTOR_ACTIVITY	0.31236	0.997371	0.26828	0.999999	0.12922	0.820178
GOMF_BENZODIAZEPINE_RECEPTOR_BINDING	0.42698	0.997371	0.49245	0.999999	0.30373	0.887626
GOMF_BETA_GALACTOSIDASE_ACTIVITY	0.60256	0.997371	0.4653	0.999999	0.64905	0.940922
GOMF_BETA_GALACTOSIDE_CMP_ALPHA_2_3_SIALYLTRANSFERASE_ACTIVITY	0.22198	0.997371	0.20557	0.992618	0.70922	0.952015
GOMF_BETA_N_ACETYLHEXOSAMINIDASE_ACTIVITY	0.62113	0.997371	0.67938	0.999999	0.80591	0.964701
GOMF_BETA_TUBULIN_BINDING	0.59903	0.997371	0.33255	0.999999	0.70383	0.951908
GOMF_BHLH_TRANSCRIPTION_FACTOR_BINDING	0.63668	0.997371	0.77621	0.999999	0.11585	0.810922
GOMF_BH_DOMAIN_BINDING	0.51053	0.997371	0.61587	0.999999	0.22154	0.86684
GOMF_BILE_ACID_TRANSMEMBRANE_TRANSPORTER_ACTIVITY	0.5284	0.997371	0.39876	0.999999	0.59314	0.936293
GOMF_BIOACTIVE_LIPID_RECEPTOR_ACTIVITY	0.33807	0.997371	0.24742	0.999999	0.80524	0.964598
GOMF_BMP_BINDING	0.28966	0.997371	0.47709	0.999999	0.047689	0.741534
GOMF_BMP_RECEPTOR_BINDING	0.41968	0.997371	0.42967	0.999999	0.29522	0.887626
GOMF_BOX_H_ACA_SNORNA_BINDING	0.50302	0.997371	0.38639	0.999999	0.079138	0.784511
GOMF_C4_DICARBOXYLATE_TRANSMEMBRANE_TRANSPORTER_ACTIVITY	0.31591	0.997371	0.35494	0.999999	0.27105	0.882694
GOMF_CADHERIN_BINDING_INVOLVED_IN_CELL_CELL_ADHESION	0.50596	0.997371	0.59096	0.999999	0.34395	0.892814
GOMF_CALCIUM_ACTIVATED_CATION_CHANNEL_ACTIVITY	0.29436	0.997371	0.20437	0.992618	0.82253	0.970772
GOMF_CALCIUM_ACTIVATED_POTASSIUM_CHANNEL_ACTIVITY	0.19236	0.997371	0.147	0.966746	0.8654	0.978094
GOMF_CALCIUM_DEPENDENT_PROTEIN_KINASE_ACTIVITY	0.60976	0.997371	0.5879	0.999999	0.83058	0.972726
GOMF_CALCIUM_DEPENDENT_PROTEIN_SERINE_THREONINE_PHOSPHATASE_REGULATOR_ACTIVITY	0.62859	0.997371	0.76771	0.999999	0.60785	0.937994
GOMF_CALCIUM_INDEPENDENT_PHOSPHOLIPASE_A2_ACTIVITY	0.66087	0.997371	0.91949	0.999999	0.52016	0.926273
GOMF_CALCIUM_POTASSIUM_SODIUM_ANTIPORTER_ACTIVITY	0.34541	0.997371	0.35081	0.999999	0.0067976	0.635083
GOMF_CALMODULIN_BINDING	0.53531	0.997371	0.89104	0.999999	0.11718	0.811417
GOMF_CALMODULIN_DEPENDENT_PROTEIN_PHOSPHATASE_ACTIVITY	0.63691	0.997371	0.68055	0.999999	0.32231	0.891148
GOMF_CAMP_BINDING	0.36439	0.997371	0.36848	0.999999	0.16886	0.852854
GOMF_CARBOHYDRATE_DERIVATIVE_TRANSMEMBRANE_TRANSPORTER_ACTIVITY	0.49531	0.997371	0.52193	0.999999	0.17782	0.85684
GOMF_CARBOHYDRATE_MONOATOMIC_CATION_SYMPORTER_ACTIVITY	0.26161	0.997371	0.23062	0.999999	0.62824	0.939294
GOMF_CARBOHYDRATE_PHOSPHATASE_ACTIVITY	0.57369	0.997371	0.43991	0.999999	0.35058	0.895187
GOMF_CARBOHYDRATE_PROTON_SYMPORTER_ACTIVITY	0.29204	0.997371	0.35154	0.999999	0.81677	0.968929
GOMF_CARBONATE_DEHYDRATASE_ACTIVITY	0.43355	0.997371	0.7326	0.999999	0.82048	0.970324
GOMF_CARBON_NITROGEN_LIGASE_ACTIVITY_WITH_GLUTAMINE_AS_AMIDO_N_DONOR	0.40595	0.997371	0.32725	0.999999	0.5811	0.933317
GOMF_CARBON_NITROGEN_LYASE_ACTIVITY	0.54665	0.997371	0.23885	0.999999	0.09246	0.794889
GOMF_CARBON_OXYGEN_LYASE_ACTIVITY	0.3335	0.997371	0.50783	0.999999	0.88326	0.980261
GOMF_CARBON_SULFUR_LYASE_ACTIVITY	0.63366	0.997371	0.48802	0.999999	0.6959	0.951559
GOMF_CARBOXYPEPTIDASE_ACTIVITY	0.34013	0.997371	0.42857	0.999999	0.8837	0.980261
GOMF_CARBOXY_LYASE_ACTIVITY	0.67162	0.997371	0.73667	0.999999	0.93219	0.990809
GOMF_CARDIOLIPIN_BINDING	0.25059	0.997371	0.14173	0.964373	0.69232	0.951504
GOMF_CARGO_ADAPTOR_ACTIVITY	0.62139	0.997371	0.67595	0.999999	0.63464	0.940212
GOMF_CARGO_RECEPTOR_ACTIVITY	0.25651	0.997371	0.26975	0.999999	0.60962	0.937994
GOMF_CARNITINE_O_ACYLTRANSFERASE_ACTIVITY	0.37265	0.997371	0.53683	0.999999	0.1203	0.811417
GOMF_CARNITINE_TRANSMEMBRANE_TRANSPORTER_ACTIVITY	0.27109	0.997371	0.37449	0.999999	0.12981	0.820603
GOMF_CASPASE_BINDING	0.36435	0.997371	0.35272	0.999999	0.44805	0.913063
GOMF_CATALYTIC_ACTIVITY_ACTING_ON_A_GLYCOPROTEIN	0.64802	0.997371	0.72412	0.999999	0.86423	0.978094
GOMF_CATALYTIC_ACTIVITY_ACTING_ON_A_NUCLEIC_ACID	0.29327	0.997371	0.46013	0.999999	0.26172	0.880642
GOMF_CATALYTIC_ACTIVITY_ACTING_ON_A_RRNA	0.28002	0.997371	0.33816	0.999999	0.042848	0.741499
GOMF_CATALYTIC_ACTIVITY_ACTING_ON_A_TRNA	0.53284	0.997371	0.63126	0.999999	0.25687	0.877777
GOMF_CATALYTIC_ACTIVITY_ACTING_ON_RNA	0.40349	0.997371	0.44793	0.999999	0.34331	0.892697
GOMF_CCR3_CHEMOKINE_RECEPTOR_BINDING	0.51545	0.997371	0.89285	0.999999	0.44442	0.911302
GOMF_CCR6_CHEMOKINE_RECEPTOR_BINDING	0.37491	0.997371	0.43083	0.999999	0.8737	0.979071
GOMF_CCR_CHEMOKINE_RECEPTOR_BINDING	0.29172	0.997371	0.68214	0.999999	0.90064	0.983674
GOMF_CD4_RECEPTOR_BINDING	0.61541	0.997371	0.19002	0.983759	0.78502	0.959648
GOMF_CDP_ALCOHOL_PHOSPHATIDYLTRANSFERASE_ACTIVITY	0.44557	0.997371	0.48946	0.999999	0.38993	0.901739
GOMF_CELL_ADHESION_MOLECULE_BINDING	0.56766	0.997371	0.81722	0.999999	0.2021	0.864912
GOMF_CELL_MATRIX_ADHESION_MEDIATOR_ACTIVITY	0.37548	0.997371	0.43937	0.999999	0.15053	0.836544
GOMF_CENTROMERIC_DNA_BINDING	0.5163	0.997371	0.746	0.999999	0.25877	0.878614
GOMF_CERAMIDE_1_PHOSPHATE_BINDING	0.21916	0.997371	0.25972	0.999999	0.56827	0.930534
GOMF_CERAMIDE_BINDING	0.19137	0.997371	0.12959	0.956125	0.53028	0.927488
GOMF_CGMP_BINDING	0.47673	0.997371	0.3809	0.999999	0.6772	0.94681
GOMF_CHEMOATTRACTANT_ACTIVITY	0.58449	0.997371	0.63574	0.999999	0.10886	0.80887
GOMF_CHEMOKINE_RECEPTOR_BINDING	0.62476	0.997371	0.89456	0.999999	0.76505	0.956307
GOMF_CHEMOREPELLENT_ACTIVITY	0.62456	0.997371	0.5968	0.999999	0.58665	0.934775
GOMF_CHITINASE_ACTIVITY	0.39594	0.997371	0.31969	0.999999	0.1456	0.833529
GOMF_CHITIN_BINDING	0.46905	0.997371	0.47591	0.999999	0.29566	0.887626
GOMF_CHLORIDE_ION_BINDING	0.48669	0.997371	0.87418	0.999999	0.73928	0.954714
GOMF_CHROMATIN_DNA_BINDING	0.28744	0.997371	0.526	0.999999	0.40209	0.904593
GOMF_CHROMATIN_INSULATOR_SEQUENCE_BINDING	0.23316	0.997371	0.1526	0.968856	0.83405	0.97275
GOMF_CHROMO_SHADOW_DOMAIN_BINDING	0.50899	0.997371	0.2677	0.999999	0.34726	0.894316
GOMF_CIS_TRANS_ISOMERASE_ACTIVITY	0.33252	0.997371	0.30268	0.999999	0.22462	0.86684
GOMF_CLATHRIN_HEAVY_CHAIN_BINDING	0.22101	0.997371	0.18204	0.9799	0.40838	0.906126
GOMF_CLATHRIN_LIGHT_CHAIN_BINDING	0.48962	0.997371	0.46581	0.999999	0.68341	0.949336
GOMF_COA_TRANSFERASE_ACTIVITY	0.65484	0.997371	0.82557	0.999999	0.80197	0.963728
GOMF_COLLAGEN_BINDING	0.30296	0.997371	0.33229	0.999999	0.041356	0.741499
GOMF_COLLAGEN_BINDING_INVOLVED_IN_CELL_MATRIX_ADHESION	0.22403	0.997371	0.23783	0.999999	0.34079	0.891507
GOMF_COMPLEMENT_COMPONENT_C3B_BINDING	0.3084	0.997371	0.63495	0.999999	0.41231	0.906602
GOMF_COPPER_CHAPERONE_ACTIVITY	0.63254	0.997371	0.64783	0.999999	0.47478	0.918761
GOMF_CORECEPTOR_ACTIVITY_INVOLVED_IN_WNT_SIGNALING_PATHWAY	0.57148	0.997371	0.47272	0.999999	0.74512	0.955376
GOMF_CORE_PROMOTER_SEQUENCE_SPECIFIC_DNA_BINDING	0.22638	0.997371	0.22109	0.999999	0.89995	0.983404
GOMF_CORTICOTROPIN_RELEASING_HORMONE_RECEPTOR_BINDING	0.4439	0.997371	0.24706	0.999999	0.27636	0.8828
GOMF_CO_RECEPTOR_BINDING	0.51281	0.997371	0.50827	0.999999	0.48691	0.921714
GOMF_CO_SMAD_BINDING	0.33076	0.997371	0.53554	0.999999	0.36267	0.895556
GOMF_CROSSOVER_JUNCTION_DNA_ENDONUCLEASE_ACTIVITY	0.67204	0.997371	0.22904	0.999999	0.10885	0.80887
GOMF_CUPRIC_ION_BINDING	0.3976	0.997371	0.47444	0.999999	0.34378	0.892814
GOMF_CUPROUS_ION_BINDING	0.60412	0.997371	0.57662	0.999999	0.62975	0.939404
GOMF_CYCLIC_NUCLEOTIDE_BINDING	0.61944	0.997371	0.6076	0.999999	0.38213	0.900841
GOMF_CYCLIN_BINDING	0.62708	0.997371	0.75027	0.999999	0.058337	0.770496
GOMF_CYCLIN_DEPENDENT_PROTEIN_SERINE_THREONINE_KINASE_REGULATOR_ACTIVITY	0.66465	0.997371	0.76158	0.999999	0.25727	0.878614
GOMF_CYCLOSPORIN_A_BINDING	0.6097	0.997371	0.60857	0.999999	0.15033	0.836544
GOMF_CYSTEINE_TYPE_ENDOPEPTIDASE_ACTIVITY_INVOLVED_IN_EXECUTION_PHASE_OF_APOPTOSIS	0.22412	0.997371	0.4149	0.999999	0.3215	0.890247
GOMF_CYSTEINE_TYPE_ENDOPEPTIDASE_INHIBITOR_ACTIVITY	0.33563	0.997371	0.35588	0.999999	0.66734	0.944275
GOMF_CYSTEINE_TYPE_ENDOPEPTIDASE_INHIBITOR_ACTIVITY_INVOLVED_IN_APOPTOTIC_PROCESS	0.64488	0.997371	0.52872	0.999999	0.73397	0.954361
GOMF_CYSTEINE_TYPE_ENDOPEPTIDASE_REGULATOR_ACTIVITY_INVOLVED_IN_APOPTOTIC_PROCESS	0.62504	0.997371	0.38536	0.999999	0.63851	0.940537
GOMF_CYSTEINE_TYPE_PEPTIDASE_ACTIVITY	0.65932	0.997371	0.69714	0.999999	0.43451	0.907903
GOMF_CYTIDYLYLTRANSFERASE_ACTIVITY	0.37654	0.997371	0.75127	0.999999	0.9857	0.997445
GOMF_CYTOKINE_ACTIVITY	0.37293	0.997371	0.63698	0.999999	0.45905	0.914677
GOMF_CYTOKINE_RECEPTOR_ACTIVITY	0.19533	0.997371	0.064305	0.918009	0.40594	0.904615
GOMF_CYTOSKELETAL_ANCHOR_ACTIVITY	0.63308	0.997371	0.83109	0.999999	0.68143	0.948513
GOMF_CYTOSKELETAL_MOTOR_ACTIVITY	0.60408	0.997371	0.68646	0.999999	0.82139	0.97057
GOMF_CYTOSKELETON_NUCLEAR_MEMBRANE_ANCHOR_ACTIVITY	0.58113	0.997371	0.62376	0.999999	0.0031481	0.635083
GOMF_C_C_CHEMOKINE_RECEPTOR_ACTIVITY	0.28522	0.997371	0.1234	0.95452	0.15956	0.841029
GOMF_C_METHYLTRANSFERASE_ACTIVITY	0.26598	0.997371	0.23464	0.999999	0.9378	0.991106
GOMF_C_X3_C_CHEMOKINE_BINDING	0.67359	0.997371	0.69252	0.999999	0.32839	0.891159
GOMF_C_X_C_CHEMOKINE_BINDING	0.34492	0.997371	0.32055	0.999999	0.26996	0.882694
GOMF_C_X_C_CHEMOKINE_RECEPTOR_ACTIVITY	0.51435	0.997371	0.59155	0.999999	0.50815	0.925655
GOMF_DEATH_DOMAIN_BINDING	0.23869	0.997371	0.41261	0.999999	0.94998	0.992634
GOMF_DEATH_RECEPTOR_BINDING	0.28052	0.997371	0.35674	0.999999	0.70445	0.951908
GOMF_DEHYDROASCORBIC_ACID_TRANSMEMBRANE_TRANSPORTER_ACTIVITY	0.67256	0.997371	0.67294	0.999999	0.8152	0.968803
GOMF_DELAYED_RECTIFIER_POTASSIUM_CHANNEL_ACTIVITY	0.45707	0.997371	0.45587	0.999999	0.059024	0.770496
GOMF_DELTA_CATENIN_BINDING	0.55993	0.997371	0.80869	0.999999	0.56228	0.929353
GOMF_DEMETHYLASE_ACTIVITY	0.37326	0.997371	0.28633	0.999999	0.54824	0.92806
GOMF_DEOXYCYTIDINE_DEAMINASE_ACTIVITY	0.6079	0.997371	0.70174	0.999999	0.64329	0.940537
GOMF_DEOXYRIBONUCLEASE_ACTIVITY	0.45345	0.997371	0.27777	0.999999	0.3444	0.892982
GOMF_DIACYLGLYCEROL_BINDING	0.61358	0.997371	0.66664	0.999999	0.25848	0.878614
GOMF_DIACYLGLYCEROL_KINASE_ACTIVITY	0.44042	0.997371	0.44228	0.999999	0.70758	0.951955
GOMF_DIHYDROPYRIMIDINASE_ACTIVITY	0.23993	0.997371	0.27806	0.999999	0.7795	0.958811
GOMF_DINUCLEOTIDE_PHOSPHATASE_ACTIVITY	0.30608	0.997371	0.11937	0.95162	0.90315	0.984055
GOMF_DIOXYGENASE_ACTIVITY	0.2188	0.997371	0.18026	0.9799	0.67704	0.94681
GOMF_DIPHOSPHOTRANSFERASE_ACTIVITY	0.60673	0.997371	0.59092	0.999999	0.48935	0.923214
GOMF_DISULFIDE_OXIDOREDUCTASE_ACTIVITY	0.2722	0.997371	0.059849	0.909578	0.84506	0.975451
GOMF_DNA_BINDING_TRANSCRIPTION_FACTOR_BINDING	0.35917	0.997371	0.29571	0.999999	0.21495	0.86548
GOMF_DNA_BINDING_TRANSCRIPTION_REPRESSOR_ACTIVITY	0.44765	0.997371	0.21332	0.997331	0.32828	0.891159
GOMF_DNA_CLAMP_LOADER_ACTIVITY	0.43672	0.997371	0.47567	0.999999	0.58682	0.934775
GOMF_DNA_DIRECTED_DNA_POLYMERASE_ACTIVITY	0.37335	0.997371	0.45725	0.999999	0.47173	0.918088
GOMF_DNA_DNA_ANNEALING_ACTIVITY	0.37096	0.997371	0.63585	0.999999	0.55769	0.92806
GOMF_DNA_ENDONUCLEASE_ACTIVITY	0.61702	0.997371	0.40483	0.999999	0.038006	0.741499
GOMF_DNA_ENDONUCLEASE_ACTIVITY_PRODUCING_3_PHOSPHOMONOESTERS	0.58584	0.997371	0.24233	0.999999	0.14604	0.833529
GOMF_DNA_HELICASE_ACTIVITY	0.24971	0.997371	0.27859	0.999999	0.31564	0.888503
GOMF_DNA_INSERTION_OR_DELETION_BINDING	0.29918	0.997371	0.61439	0.999999	0.59065	0.9356
GOMF_DNA_METHYLTRANSFERASE_ACTIVITY	0.30177	0.997371	0.42582	0.999999	0.58975	0.935283
GOMF_DNA_POLYMERASE_ACTIVITY	0.22406	0.997371	0.27261	0.999999	0.61509	0.937994
GOMF_DNA_REPLICATION_ORIGIN_BINDING	0.24495	0.997371	0.39118	0.999999	0.22245	0.86684
GOMF_DNA_SECONDARY_STRUCTURE_BINDING	0.3973	0.997371	0.44305	0.999999	0.49649	0.924069
GOMF_DOLICHYL_DIPHOSPHOOLIGOSACCHARIDE_PROTEIN_GLYCOTRANSFERASE_ACTIVITY	0.43392	0.997371	0.32127	0.999999	0.40517	0.904615
GOMF_DOLICHYL_PHOSPHATE_MANNOSE_PROTEIN_MANNOSYLTRANSFERASE_ACTIVITY	0.46157	0.997371	0.40595	0.999999	0.43014	0.907671
GOMF_DOPAMINE_RECEPTOR_BINDING	0.64824	0.997371	0.6193	0.999999	0.65317	0.941084
GOMF_DOUBLE_STRANDED_RNA_ADENOSINE_DEAMINASE_ACTIVITY	0.23991	0.997371	0.13404	0.957635	0.267	0.882095
GOMF_DOUBLE_STRANDED_TELOMERIC_DNA_BINDING	0.39249	0.997371	0.51451	0.999999	0.84313	0.975317
GOMF_DYNACTIN_BINDING	0.23521	0.997371	0.37164	0.999999	0.13594	0.824661
GOMF_DYNEIN_INTERMEDIATE_CHAIN_BINDING	0.28928	0.997371	0.53891	0.999999	0.31114	0.88771
GOMF_DYNEIN_LIGHT_INTERMEDIATE_CHAIN_BINDING	0.31354	0.997371	0.5338	0.999999	0.87944	0.979874
GOMF_DYSTROGLYCAN_BINDING	0.36066	0.997371	0.68963	0.999999	0.85985	0.978094
GOMF_ENDONUCLEASE_ACTIVITY	0.5885	0.997371	0.70329	0.999999	0.29605	0.887626
GOMF_ENDONUCLEASE_ACTIVITY_ACTIVE_WITH_EITHER_RIBO_OR_DEOXYRIBONUCLEIC_ACIDS_AND_PRODUCING_5_PHOSPHOMONOESTERS	0.32416	0.997371	0.36935	0.999999	0.77788	0.958483
GOMF_ENDOPEPTIDASE_ACTIVATOR_ACTIVITY	0.4587	0.997371	0.96981	0.999999	0.84965	0.976773
GOMF_ENDOPEPTIDASE_REGULATOR_ACTIVITY	0.36156	0.997371	0.68101	0.999999	0.82988	0.972658
GOMF_ENONE_REDUCTASE_ACTIVITY	0.31363	0.997371	0.21888	0.998979	0.60782	0.937994
GOMF_ENZYME_INHIBITOR_ACTIVITY	0.27547	0.997371	0.30556	0.999999	0.35707	0.895556
GOMF_ENZYME_SUBSTRATE_ADAPTOR_ACTIVITY	0.21946	0.997371	0.085664	0.931886	0.56574	0.930195
GOMF_EPHRIN_RECEPTOR_ACTIVITY	0.5237	0.997371	0.56214	0.999999	0.72717	0.953823
GOMF_EPIDERMAL_GROWTH_FACTOR_RECEPTOR_BINDING	0.55228	0.997371	0.30722	0.999999	0.91075	0.986542
GOMF_ESTROGEN_16_ALPHA_HYDROXYLASE_ACTIVITY	0.54067	0.997371	0.37404	0.999999	0.20301	0.86548
GOMF_ESTROGEN_2_HYDROXYLASE_ACTIVITY	0.42236	0.997371	0.32675	0.999999	0.017133	0.7011
GOMF_EUKARYOTIC_INITIATION_FACTOR_4E_BINDING	0.33778	0.997371	0.49391	0.999999	0.78231	0.959423
GOMF_EXOGENOUS_PROTEIN_BINDING	0.2622	0.997371	0.16442	0.972626	0.44305	0.91062
GOMF_EXONUCLEASE_ACTIVITY	0.40585	0.997371	0.29272	0.999999	0.80934	0.966063
GOMF_EXOPEPTIDASE_ACTIVITY	0.21535	0.997371	0.2478	0.999999	0.77145	0.957155
GOMF_EXORIBONUCLEASE_ACTIVITY	0.59211	0.997371	0.31902	0.999999	0.44915	0.913068
GOMF_EXTRACELLULARLY_ATP_GATED_MONOATOMIC_CATION_CHANNEL_ACTIVITY	0.34175	0.997371	0.32056	0.999999	0.57778	0.932149
GOMF_EXTRACELLULAR_MATRIX_BINDING	0.42044	0.997371	0.5889	0.999999	0.32346	0.891159
GOMF_EXTRACELLULAR_MATRIX_STRUCTURAL_CONSTITUENT_CONFERRING_COMPRESSION_RESISTANCE	0.57833	0.997371	0.34523	0.999999	0.50583	0.925655
GOMF_FATTY_ACYL_COA_SYNTHASE_ACTIVITY	0.61634	0.997371	0.58115	0.999999	0.72101	0.953467
GOMF_FATZ_BINDING	0.34217	0.997371	0.58191	0.999999	0.28625	0.885135
GOMF_FERRIC_IRON_BINDING	0.45248	0.997371	0.3002	0.999999	0.49532	0.924069
GOMF_FIBROBLAST_GROWTH_FACTOR_BINDING	0.64169	0.997371	0.74794	0.999999	0.42147	0.906823
GOMF_FIBROBLAST_GROWTH_FACTOR_RECEPTOR_BINDING	0.3651	0.997371	0.46456	0.999999	0.31801	0.889935
GOMF_FILAMIN_BINDING	0.52859	0.997371	0.29423	0.999999	0.40267	0.904615
GOMF_FK506_BINDING	0.62562	0.997371	0.40907	0.999999	0.071784	0.770496
GOMF_FLAP_ENDONUCLEASE_ACTIVITY	0.57479	0.997371	0.29231	0.999999	0.67827	0.947208
GOMF_FLIPPASE_ACTIVITY	0.61247	0.997371	0.71133	0.999999	0.0033262	0.635083
GOMF_FLOPPASE_ACTIVITY	0.33913	0.997371	0.47639	0.999999	0.13542	0.822974
GOMF_FOLIC_ACID_BINDING	0.47473	0.997371	0.55838	0.999999	0.0921	0.794889
GOMF_FOUR_WAY_JUNCTION_DNA_BINDING	0.21256	0.997371	0.12905	0.956125	0.20224	0.864912
GOMF_FOUR_WAY_JUNCTION_HELICASE_ACTIVITY	0.59131	0.997371	0.61735	0.999999	0.70308	0.951908
GOMF_FRUCTOSE_2_6_BISPHOSPHATE_2_PHOSPHATASE_ACTIVITY	0.49151	0.997371	0.16809	0.974139	0.18671	0.860617
GOMF_GABA_GATED_CHLORIDE_ION_CHANNEL_ACTIVITY	0.4704	0.997371	0.40554	0.999999	0.1876	0.860811
GOMF_GABA_RECEPTOR_ACTIVITY	0.59722	0.997371	0.54825	0.999999	0.84409	0.975335
GOMF_GALACTOSIDE_BINDING	0.38993	0.997371	0.2907	0.999999	0.60737	0.937994
GOMF_GAMMA_AMINOBUTYRIC_ACID_SODIUM_CHLORIDE_SYMPORTER_ACTIVITY	0.27647	0.997371	0.28201	0.999999	0.73864	0.954361
GOMF_GAMMA_AMINOBUTYRIC_ACID_TRANSMEMBRANE_TRANSPORTER_ACTIVITY	0.6288	0.997371	0.64827	0.999999	0.92069	0.987914
GOMF_GAMMA_TUBULIN_BINDING	0.3817	0.997371	0.52268	0.999999	0.48138	0.920406
GOMF_GANGLIOSIDE_BINDING	0.59961	0.997371	0.61593	0.999999	0.42099	0.906823
GOMF_GAP_JUNCTION_CHANNEL_ACTIVITY_INVOLVED_IN_CARDIAC_CONDUCTION_ELECTRICAL_COUPLING	0.45086	0.997371	0.45209	0.999999	0.097489	0.798762
GOMF_GAP_JUNCTION_CHANNEL_ACTIVITY_INVOLVED_IN_CELL_COMMUNICATION_BY_ELECTRICAL_COUPLING	0.51528	0.997371	0.51419	0.999999	0.092729	0.794889
GOMF_GATED_CHANNEL_ACTIVITY	0.61977	0.997371	0.53569	0.999999	0.64321	0.940537
GOMF_GDP_BINDING	0.59351	0.997371	0.21951	0.999581	0.10334	0.804576
GOMF_GENERAL_TRANSCRIPTION_INITIATION_FACTOR_ACTIVITY	0.67384	0.997371	0.2275	0.999999	0.35401	0.895187
GOMF_GENERAL_TRANSCRIPTION_INITIATION_FACTOR_BINDING	0.48144	0.997371	0.57294	0.999999	0.010982	0.675938
GOMF_GLUCOSE_BINDING	0.41615	0.997371	0.44855	0.999999	0.48033	0.920373
GOMF_GLUCOSE_SODIUM_SYMPORTER_ACTIVITY	0.45909	0.997371	0.50686	0.999999	0.33689	0.891159
GOMF_GLUCOSIDASE_ACTIVITY	0.66542	0.997371	0.78488	0.999999	0.97513	0.995236
GOMF_GLUCURONOSYLTRANSFERASE_ACTIVITY	0.26097	0.997371	0.16651	0.973184	0.67815	0.947208
GOMF_GLUTAMATE_GATED_CALCIUM_ION_CHANNEL_ACTIVITY	0.50307	0.997371	0.53417	0.999999	0.1246	0.818455
GOMF_GLUTAMATE_RECEPTOR_ACTIVITY	0.44133	0.997371	0.33525	0.999999	0.093296	0.794889
GOMF_GLUTAMATE_RECEPTOR_BINDING	0.59231	0.997371	0.6734	0.999999	0.25679	0.877777
GOMF_GLUTAMATE_SODIUM_SYMPORTER_ACTIVITY	0.34807	0.997371	0.34304	0.999999	0.015649	0.692387
GOMF_GLUTATHIONE_DISULFIDE_OXIDOREDUCTASE_ACTIVITY	0.28775	0.997371	0.03806	0.854043	0.56119	0.928774
GOMF_GLUTATHIONE_TRANSFERASE_ACTIVITY	0.3485	0.997371	0.2407	0.999999	0.8856	0.980306
GOMF_GLYCERALDEHYDE_3_PHOSPHATE_DEHYDROGENASE_NADPLUS_NON_PHOSPHORYLATING_ACTIVITY	0.21524	0.997371	0.29356	0.999999	0.7603	0.956307
GOMF_GLYCEROPHOSPHODIESTER_PHOSPHODIESTERASE_ACTIVITY	0.40104	0.997371	0.50122	0.999999	0.79743	0.962486
GOMF_GLYCEROPHOSPHOLIPID_FLIPPASE_ACTIVITY	0.31607	0.997371	0.46737	0.999999	0.0017417	0.601153
GOMF_GLYCINE_TRANSMEMBRANE_TRANSPORTER_ACTIVITY	0.61077	0.997371	0.78197	0.999999	0.19212	0.860938
GOMF_GLYCOLIPID_BINDING	0.67073	0.997371	0.34238	0.999999	0.42236	0.906823
GOMF_GLYCOSAMINOGLYCAN_BINDING	0.44171	0.997371	0.23463	0.999999	0.070265	0.770496
GOMF_GLYCOSPHINGOLIPID_BINDING	0.21858	0.997371	0.21807	0.997961	0.3417	0.891966
GOMF_GLYCOSYLTRANSFERASE_ACTIVITY	0.54097	0.997371	0.19872	0.986172	0.76694	0.956307
GOMF_GPI_LINKED_EPHRIN_RECEPTOR_ACTIVITY	0.36107	0.997371	0.37261	0.999999	0.79969	0.963243
GOMF_GTPASE_ACTIVATING_PROTEIN_BINDING	0.57134	0.997371	0.50312	0.999999	0.10801	0.80887
GOMF_GTPASE_ACTIVITY	0.58809	0.997371	0.29426	0.999999	0.14517	0.833529
GOMF_GTPASE_BINDING	0.2111	0.997371	0.14006	0.963422	0.5748	0.931562
GOMF_GTP_DEPENDENT_PROTEIN_BINDING	0.22324	0.997371	0.25503	0.999999	0.36216	0.895556
GOMF_GUANYLYLTRANSFERASE_ACTIVITY	0.40001	0.997371	0.18401	0.98127	0.31682	0.889272
GOMF_GUANYL_NUCLEOTIDE_BINDING	0.58965	0.997371	0.18778	0.983684	0.017042	0.7011
GOMF_G_PROTEIN_ALPHA_SUBUNIT_BINDING	0.37929	0.997371	0.29392	0.999999	0.472	0.918088
GOMF_G_PROTEIN_BETA_GAMMA_SUBUNIT_COMPLEX_BINDING	0.5022	0.997371	0.71269	0.999999	0.63032	0.939595
GOMF_G_PROTEIN_COUPLED_ACETYLCHOLINE_RECEPTOR_ACTIVITY	0.53704	0.997371	0.64645	0.999999	0.044815	0.741499
GOMF_G_PROTEIN_COUPLED_CHEMOATTRACTANT_RECEPTOR_ACTIVITY	0.3081	0.997371	0.20607	0.992618	0.75555	0.956108
GOMF_G_PROTEIN_COUPLED_GLUTAMATE_RECEPTOR_BINDING	0.63016	0.997371	0.4913	0.999999	0.13395	0.822859
GOMF_G_PROTEIN_COUPLED_NEUROTRANSMITTER_RECEPTOR_ACTIVITY	0.30851	0.997371	0.49703	0.999999	0.30231	0.887626
GOMF_G_PROTEIN_COUPLED_OPIOID_RECEPTOR_ACTIVITY	0.59957	0.997371	0.83518	0.999999	0.19276	0.860938
GOMF_G_PROTEIN_COUPLED_PURINERGIC_NUCLEOTIDE_RECEPTOR_ACTIVITY	0.25181	0.997371	0.57171	0.999999	0.42006	0.906823
GOMF_G_PROTEIN_COUPLED_RECEPTOR_BINDING	0.64578	0.997371	0.78127	0.999999	0.48431	0.920708
GOMF_G_QUADRUPLEX_DNA_BINDING	0.46882	0.997371	0.29056	0.999999	0.4551	0.913659
GOMF_HAPTOGLOBIN_BINDING	0.37382	0.997371	0.55843	0.999999	0.99341	0.999102
GOMF_HELICASE_ACTIVITY	0.26	0.997371	0.36103	0.999999	0.66037	0.9423
GOMF_HEMOGLOBIN_ALPHA_BINDING	0.3593	0.997371	0.5406	0.999999	0.99496	0.999611
GOMF_HEPARIN_BINDING	0.67401	0.997371	0.49923	0.999999	0.2017	0.864912
GOMF_HEXOSE_TRANSMEMBRANE_TRANSPORTER_ACTIVITY	0.57547	0.997371	0.63412	0.999999	0.79342	0.962264
GOMF_HEXOSYLTRANSFERASE_ACTIVITY	0.28526	0.997371	0.12921	0.956125	0.69371	0.951559
GOMF_HISTONE_ACETYLTRANSFERASE_BINDING	0.32984	0.997371	0.46551	0.999999	0.38601	0.901569
GOMF_HISTONE_ARGININE_N_METHYLTRANSFERASE_ACTIVITY	0.57141	0.997371	0.34623	0.999999	0.91741	0.98734
GOMF_HISTONE_BINDING	0.56956	0.997371	0.68174	0.999999	0.77351	0.957155
GOMF_HISTONE_DEACETYLASE_BINDING	0.21049	0.997371	0.56158	0.999999	0.75705	0.956307
GOMF_HISTONE_H3K14_ACETYLTRANSFERASE_ACTIVITY	0.63013	0.997371	0.5911	0.999999	0.73789	0.954361
GOMF_HISTONE_H3K27ME2_H3K27ME3_DEMETHYLASE_ACTIVITY	0.26665	0.997371	0.21771	0.997961	0.23662	0.870508
GOMF_HISTONE_H3K36_DEMETHYLASE_ACTIVITY	0.32051	0.997371	0.18662	0.98366	0.63017	0.939581
GOMF_HISTONE_H3K36_METHYLTRANSFERASE_ACTIVITY	0.44696	0.997371	0.51091	0.999999	0.045171	0.741499
GOMF_HISTONE_H3K9_DEMETHYLASE_ACTIVITY	0.34296	0.997371	0.50271	0.999999	0.58493	0.934414
GOMF_HISTONE_H3_ACETYLTRANSFERASE_ACTIVITY	0.41388	0.997371	0.45467	0.999999	0.20354	0.86548
GOMF_HISTONE_H4K12_ACETYLTRANSFERASE_ACTIVITY	0.49574	0.997371	0.67295	0.999999	0.080494	0.784676
GOMF_HISTONE_H4K20_METHYLTRANSFERASE_ACTIVITY	0.21568	0.997371	0.14588	0.966746	0.25153	0.876258
GOMF_HISTONE_H4K20_MONOMETHYLTRANSFERASE_ACTIVITY	0.31213	0.997371	0.23086	0.999999	0.74014	0.954889
GOMF_HISTONE_H4K5_ACETYLTRANSFERASE_ACTIVITY	0.56719	0.997371	0.62388	0.999999	0.74547	0.955376
GOMF_HISTONE_H4_METHYLTRANSFERASE_ACTIVITY	0.4252	0.997371	0.22169	0.999999	0.34336	0.892697
GOMF_HISTONE_LYSINE_N_METHYLTRANSFERASE_ACTIVITY	0.50916	0.997371	0.5924	0.999999	0.6513	0.941084
GOMF_HISTONE_METHYLTRANSFERASE_ACTIVITY	0.22517	0.997371	0.17158	0.976214	0.78018	0.958816
GOMF_HISTONE_METHYLTRANSFERASE_BINDING	0.65867	0.997371	0.65621	0.999999	0.61223	0.937994
GOMF_HORMONE_ACTIVITY	0.22708	0.997371	0.15946	0.968856	0.91446	0.987044
GOMF_HYALURONONGLUCOSAMINIDASE_ACTIVITY	0.60194	0.997371	0.54251	0.999999	0.77448	0.957207
GOMF_HYDROLASE_ACTIVITY_ACTING_ON_ACID_ANHYDRIDES	0.39856	0.997371	0.37293	0.999999	0.51345	0.925655
GOMF_HYDROLASE_ACTIVITY_ACTING_ON_CARBON_NITROGEN_BUT_NOT_PEPTIDE_BONDS	0.2191	0.997371	0.38711	0.999999	0.44252	0.910432
GOMF_HYDROLASE_ACTIVITY_ACTING_ON_CARBON_NITROGEN_BUT_NOT_PEPTIDE_BONDS_IN_CYCLIC_AMIDINES	0.52097	0.997371	0.41168	0.999999	0.48883	0.923182
GOMF_HYDROLASE_ACTIVITY_ACTING_ON_CARBON_NITROGEN_BUT_NOT_PEPTIDE_BONDS_IN_LINEAR_AMIDES	0.29482	0.997371	0.56204	0.999999	0.58509	0.934414
GOMF_HYDROLASE_ACTIVITY_ACTING_ON_CARBON_NITROGEN_BUT_NOT_PEPTIDE_BONDS_IN_LINEAR_AMIDINES	0.42647	0.997371	0.31248	0.999999	0.25675	0.877777
GOMF_HYDROLASE_ACTIVITY_ACTING_ON_ETHER_BONDS	0.65613	0.997371	0.70209	0.999999	0.27519	0.8828
GOMF_HYDROLASE_ACTIVITY_ACTING_ON_GLYCOSYL_BONDS	0.23929	0.997371	0.14703	0.966746	0.49602	0.924069
GOMF_HYDROLASE_ACTIVITY_HYDROLYZING_N_GLYCOSYL_COMPOUNDS	0.32931	0.997371	0.47461	0.999999	0.16716	0.850861
GOMF_HYDROPEROXY_ICOSATETRAENOATE_DEHYDRATASE_ACTIVITY	0.5502	0.997371	0.52538	0.999999	0.55574	0.92806
GOMF_HYDRO_LYASE_ACTIVITY	0.47836	0.997371	0.572	0.999999	0.81464	0.96858
GOMF_ICOSANOID_BINDING	0.58901	0.997371	0.58663	0.999999	0.91996	0.987914
GOMF_ICOSANOID_TRANSMEMBRANE_TRANSPORTER_ACTIVITY	0.58886	0.997371	0.59945	0.999999	0.72279	0.953477
GOMF_IGE_BINDING	0.4224	0.997371	0.34997	0.999999	0.624	0.93909
GOMF_IMMUNOGLOBULIN_RECEPTOR_BINDING	0.67	0.997371	0.52543	0.999999	0.22661	0.86684
GOMF_IMPORTIN_ALPHA_FAMILY_PROTEIN_BINDING	0.3767	0.997371	0.41276	0.999999	0.33854	0.891159
GOMF_INHIBITORY_EXTRACELLULAR_LIGAND_GATED_MONOATOMIC_ION_CHANNEL_ACTIVITY	0.59486	0.997371	0.4824	0.999999	0.30537	0.887626
GOMF_INHIBITORY_MHC_CLASS_I_RECEPTOR_ACTIVITY	0.61749	0.997371	0.64011	0.999999	0.71507	0.953085
GOMF_INORGANIC_DIPHOSPHATE_PHOSPHATASE_ACTIVITY	0.37714	0.997371	0.45523	0.999999	0.24567	0.874148
GOMF_INORGANIC_MOLECULAR_ENTITY_TRANSMEMBRANE_TRANSPORTER_ACTIVITY	0.48722	0.997371	0.32143	0.999999	0.39744	0.903711
GOMF_INOSITOL_1_4_5_TRISPHOSPHATE_BINDING	0.31875	0.997371	0.2589	0.999999	0.69079	0.950801
GOMF_INOSITOL_BISPHOSPHATE_PHOSPHATASE_ACTIVITY	0.37313	0.997371	0.2945	0.999999	0.84538	0.975463
GOMF_INOSITOL_PHOSPHATE_PHOSPHATASE_ACTIVITY	0.47979	0.997371	0.22747	0.999999	0.83786	0.973979
GOMF_INOSITOL_TETRAKISPHOSPHATE_KINASE_ACTIVITY	0.47847	0.997371	0.32565	0.999999	0.80337	0.964004
GOMF_INOSITOL_TRISPHOSPHATE_PHOSPHATASE_ACTIVITY	0.54916	0.997371	0.36206	0.999999	0.62797	0.93922
GOMF_INSULIN_BINDING	0.25525	0.997371	0.3568	0.999999	0.35795	0.895556
GOMF_INSULIN_LIKE_GROWTH_FACTOR_BINDING	0.26954	0.997371	0.25153	0.999999	0.010242	0.665153
GOMF_INSULIN_LIKE_GROWTH_FACTOR_II_BINDING	0.33449	0.997371	0.28718	0.999999	0.014614	0.692387
GOMF_INSULIN_LIKE_GROWTH_FACTOR_I_BINDING	0.1927	0.997371	0.1953	0.984434	0.031628	0.741499
GOMF_INSULIN_RECEPTOR_SUBSTRATE_BINDING	0.24701	0.997371	0.26406	0.999999	0.1831	0.85972
GOMF_INTEGRIN_BINDING	0.30021	0.997371	0.21234	0.997206	0.36451	0.895626
GOMF_INTERLEUKIN_12_RECEPTOR_BINDING	0.32843	0.997371	0.36861	0.999999	0.89581	0.983096
GOMF_INTERLEUKIN_17_RECEPTOR_ACTIVITY	0.44286	0.997371	0.3514	0.999999	0.9337	0.990827
GOMF_INTERLEUKIN_1_RECEPTOR_ACTIVITY	0.40385	0.997371	0.43957	0.999999	0.12473	0.818455
GOMF_INTERLEUKIN_2_RECEPTOR_BINDING	0.54372	0.997371	0.99563	0.999999	0.15092	0.837274
GOMF_INTERLEUKIN_6_RECEPTOR_BINDING	0.40266	0.997371	0.11036	0.95162	0.60675	0.937994
GOMF_INTRACELLULAR_LIGAND_GATED_MONOATOMIC_ION_CHANNEL_ACTIVITY	0.59252	0.997371	0.64344	0.999999	0.85447	0.977327
GOMF_INTRACILIARY_TRANSPORT_PARTICLE_B_BINDING	0.30955	0.997371	0.45212	0.999999	0.98643	0.997517
GOMF_INTRAMOLECULAR_TRANSFERASE_ACTIVITY	0.5434	0.997371	0.9287	0.999999	0.73531	0.954361
GOMF_INTRONIC_TRANSCRIPTION_REGULATORY_REGION_SEQUENCE_SPECIFIC_DNA_BINDING	0.53276	0.997371	0.79819	0.999999	0.48039	0.920373
GOMF_INWARD_RECTIFIER_POTASSIUM_CHANNEL_ACTIVITY	0.47501	0.997371	0.44174	0.999999	0.91376	0.987044
GOMF_IONOTROPIC_GLUTAMATE_RECEPTOR_ACTIVITY	0.66124	0.997371	0.52188	0.999999	0.10179	0.802731
GOMF_IONOTROPIC_GLUTAMATE_RECEPTOR_BINDING	0.42682	0.997371	0.56893	0.999999	0.88893	0.981517
GOMF_IRON_ION_BINDING	0.39025	0.997371	0.17228	0.976214	0.36082	0.895556
GOMF_ISOCITRATE_DEHYDROGENASE_NAD_P_PLUS_ACTIVITY	0.42626	0.997371	0.4199	0.999999	0.65271	0.941084
GOMF_ISOMERASE_ACTIVITY	0.61834	0.997371	0.89016	0.999999	0.40465	0.904615
GOMF_ISOPRENOID_BINDING	0.27021	0.997371	0.39186	0.999999	0.53833	0.927488
GOMF_JUN_KINASE_BINDING	0.37179	0.997371	0.38628	0.999999	0.57904	0.932211
GOMF_K63_LINKED_DEUBIQUITINASE_ACTIVITY	0.53407	0.997371	0.70745	0.999999	0.15487	0.838197
GOMF_KAINATE_SELECTIVE_GLUTAMATE_RECEPTOR_ACTIVITY	0.45961	0.997371	0.35103	0.999999	0.44973	0.913068
GOMF_KETOSTEROID_MONOOXYGENASE_ACTIVITY	0.63032	0.997371	0.56853	0.999999	0.10196	0.802731
GOMF_KINASE_ACTIVATOR_ACTIVITY	0.47808	0.997371	0.61826	0.999999	0.37622	0.898489
GOMF_KINASE_INHIBITOR_ACTIVITY	0.5062	0.997371	0.68163	0.999999	0.023602	0.721157
GOMF_KINASE_REGULATOR_ACTIVITY	0.53	0.997371	0.7765	0.999999	0.062873	0.770496
GOMF_KINETOCHORE_BINDING	0.29651	0.997371	0.29066	0.999999	0.5061	0.925655
GOMF_LACTATE_TRANSMEMBRANE_TRANSPORTER_ACTIVITY	0.52032	0.997371	0.60072	0.999999	0.67942	0.947322
GOMF_LAMININ_1_BINDING	0.49619	0.997371	0.60937	0.999999	0.95103	0.992634
GOMF_LAMININ_BINDING	0.36192	0.997371	0.39138	0.999999	0.76373	0.956307
GOMF_LAMIN_BINDING	0.34753	0.997371	0.41751	0.999999	0.056081	0.767177
GOMF_LARGE_RIBOSOMAL_SUBUNIT_RRNA_BINDING	0.25969	0.997371	0.12538	0.956125	0.77696	0.958371
GOMF_LEUCINE_BINDING	0.42727	0.997371	0.3707	0.999999	0.46404	0.91503
GOMF_LIGASE_ACTIVITY_FORMING_CARBON_NITROGEN_BONDS	0.57487	0.997371	0.88486	0.999999	0.04446	0.741499
GOMF_LIGASE_ACTIVITY_FORMING_CARBON_OXYGEN_BONDS	0.51604	0.997371	0.45681	0.999999	0.066348	0.770496
GOMF_LIM_DOMAIN_BINDING	0.50881	0.997371	0.25795	0.999999	0.02806	0.736539
GOMF_LIPASE_ACTIVATOR_ACTIVITY	0.60273	0.997371	0.50765	0.999999	0.10675	0.80887
GOMF_LIPASE_ACTIVITY	0.51438	0.997371	0.80712	0.999999	0.49596	0.924069
GOMF_LIPASE_BINDING	0.47239	0.997371	0.47639	0.999999	0.88677	0.980799
GOMF_LIPID_ANTIGEN_BINDING	0.24528	0.997371	0.10997	0.95162	0.60687	0.937994
GOMF_LIPID_BINDING	0.55501	0.997371	0.51362	0.999999	0.85696	0.977881
GOMF_LIPID_KINASE_ACTIVITY	0.50969	0.997371	0.587	0.999999	0.51254	0.925655
GOMF_LIPID_TRANSFER_ACTIVITY	0.33211	0.997371	0.70382	0.999999	0.27654	0.8828
GOMF_LIPID_TRANSPORTER_ACTIVITY	0.26638	0.997371	0.61637	0.999999	0.54631	0.92806
GOMF_LIPOPOLYSACCHARIDE_BINDING	0.48415	0.997371	0.58633	0.999999	0.014965	0.692387
GOMF_LIPOPROTEIN_LIPASE_ACTIVITY	0.38002	0.997371	0.17355	0.978998	0.88168	0.980195
GOMF_LNCRNA_BINDING	0.19423	0.997371	0.39087	0.999999	0.062183	0.770496
GOMF_LONG_CHAIN_FATTY_ACYL_COA_BINDING	0.34466	0.997371	0.39142	0.999999	0.19721	0.862773
GOMF_LOW_DENSITY_LIPOPROTEIN_PARTICLE_BINDING	0.5405	0.997371	0.46072	0.999999	0.96655	0.992764
GOMF_LOW_DENSITY_LIPOPROTEIN_PARTICLE_RECEPTOR_ACTIVITY	0.50595	0.997371	0.24659	0.999999	0.74561	0.955376
GOMF_LYSINE_N_METHYLTRANSFERASE_ACTIVITY	0.32993	0.997371	0.413	0.999999	0.46989	0.917818
GOMF_LYSOPHOSPHATIDIC_ACID_BINDING	0.49954	0.997371	0.49772	0.999999	0.98741	0.99766
GOMF_LYSOPHOSPHATIDIC_ACID_PHOSPHATASE_ACTIVITY	0.62842	0.997371	0.64623	0.999999	0.93598	0.99083
GOMF_LYSOPHOSPHATIDIC_ACID_RECEPTOR_ACTIVITY	0.51461	0.997371	0.29067	0.999999	0.99589	0.999611
GOMF_LYSOZYME_ACTIVITY	0.45793	0.997371	0.57137	0.999999	0.2302	0.867666
GOMF_L_ALANINE_TRANSMEMBRANE_TRANSPORTER_ACTIVITY	0.52304	0.997371	0.41914	0.999999	0.066167	0.770496
GOMF_L_ARGININE_TRANSMEMBRANE_TRANSPORTER_ACTIVITY	0.66131	0.997371	0.4528	0.999999	0.96515	0.99264
GOMF_L_ASCORBIC_ACID_BINDING	0.44915	0.997371	0.2815	0.999999	0.37307	0.898411
GOMF_L_ASPARTATE_TRANSMEMBRANE_TRANSPORTER_ACTIVITY	0.57148	0.997371	0.57275	0.999999	0.12606	0.818455
GOMF_L_HISTIDINE_TRANSMEMBRANE_TRANSPORTER_ACTIVITY	0.65339	0.997371	0.59864	0.999999	0.87667	0.979333
GOMF_L_LEUCINE_TRANSMEMBRANE_TRANSPORTER_ACTIVITY	0.34105	0.997371	0.31835	0.999999	0.7104	0.952052
GOMF_L_LYSINE_TRANSMEMBRANE_TRANSPORTER_ACTIVITY	0.46629	0.997371	0.35523	0.999999	0.93425	0.99083
GOMF_L_ORNITHINE_TRANSMEMBRANE_TRANSPORTER_ACTIVITY	0.66254	0.997371	0.48716	0.999999	0.97413	0.995002
GOMF_MALATE_DEHYDROGENASE_ACTIVITY	0.49043	0.997371	0.50411	0.999999	0.4208	0.906823
GOMF_MANNOSE_BINDING	0.56237	0.997371	0.28731	0.999999	0.51592	0.926172
GOMF_MANNOSYL_OLIGOSACCHARIDE_1_2_ALPHA_MANNOSIDASE_ACTIVITY	0.62423	0.997371	0.52047	0.999999	0.64047	0.940537
GOMF_MANNOSYL_OLIGOSACCHARIDE_MANNOSIDASE_ACTIVITY	0.44685	0.997371	0.48281	0.999999	0.60829	0.937994
GOMF_MAP_KINASE_KINASE_ACTIVITY	0.28825	0.997371	0.38229	0.999999	0.53559	0.927488
GOMF_MAP_KINASE_TYROSINE_SERINE_THREONINE_PHOSPHATASE_ACTIVITY	0.62427	0.997371	0.69115	0.999999	0.64934	0.940922
GOMF_MEDIUM_CHAIN_FATTY_ACID_COA_LIGASE_ACTIVITY	0.67359	0.997371	0.56619	0.999999	0.43086	0.907671
GOMF_MELANOCORTIN_RECEPTOR_BINDING	0.49709	0.997371	0.30051	0.999999	0.40098	0.904279
GOMF_MEMBRANE_INSERTASE_ACTIVITY	0.66326	0.997371	0.66355	0.999999	0.20766	0.86548
GOMF_METALLOAMINOPEPTIDASE_ACTIVITY	0.39449	0.997371	0.40136	0.999999	0.25111	0.876051
GOMF_METALLOCARBOXYPEPTIDASE_ACTIVITY	0.62303	0.997371	0.67634	0.999999	0.66709	0.944275
GOMF_METALLODIPEPTIDASE_ACTIVITY	0.64016	0.997371	0.40333	0.999999	0.83894	0.974162
GOMF_METAL_CATION_MONOATOMIC_CATION_ANTIPORTER_ACTIVITY	0.20919	0.997371	0.24723	0.999999	0.036543	0.741499
GOMF_METAL_CATION_PROTON_ANTIPORTER_ACTIVITY	0.26784	0.997371	0.3255	0.999999	0.31616	0.888768
GOMF_METAL_CLUSTER_BINDING	0.40775	0.997371	0.56186	0.999999	0.9093	0.986406
GOMF_METHYLATION_DEPENDENT_PROTEIN_BINDING	0.4255	0.997371	0.59572	0.999999	0.63995	0.940537
GOMF_MHC_CLASS_IB_PROTEIN_BINDING	0.38573	0.997371	0.26421	0.999999	0.64369	0.940537
GOMF_MHC_CLASS_IB_RECEPTOR_ACTIVITY	0.31745	0.997371	0.30341	0.999999	0.80475	0.964435
GOMF_MHC_CLASS_II_PROTEIN_BINDING	0.42374	0.997371	0.085169	0.931886	0.84085	0.974829
GOMF_MHC_CLASS_II_PROTEIN_COMPLEX_BINDING	0.54465	0.997371	0.73914	0.999999	0.62011	0.938722
GOMF_MHC_CLASS_I_PROTEIN_BINDING	0.55673	0.997371	0.74103	0.999999	0.33252	0.891159
GOMF_MHC_CLASS_I_PROTEIN_COMPLEX_BINDING	0.67012	0.997371	0.69135	0.999999	0.77077	0.957155
GOMF_MHC_PROTEIN_BINDING	0.22343	0.997371	0.17478	0.979102	0.44792	0.913063
GOMF_MHC_PROTEIN_COMPLEX_BINDING	0.53773	0.997371	0.66744	0.999999	0.74809	0.955376
GOMF_MICROFILAMENT_MOTOR_ACTIVITY	0.58187	0.997371	0.8817	0.999999	0.065514	0.770496
GOMF_MICROTUBULE_MOTOR_ACTIVITY	0.62992	0.997371	0.55264	0.999999	0.99779	0.999611
GOMF_MICROTUBULE_SEVERING_ATPASE_ACTIVITY	0.64306	0.997371	0.75632	0.999999	0.11546	0.810706
GOMF_MINOR_GROOVE_OF_ADENINE_THYMINE_RICH_DNA_BINDING	0.31951	0.997371	0.4605	0.999999	0.78843	0.960397
GOMF_MIRNA_BINDING	0.31099	0.997371	0.72305	0.999999	0.0015842	0.601153
GOMF_MISMATCHED_DNA_BINDING	0.50617	0.997371	0.84489	0.999999	0.55256	0.92806
GOMF_MITOCHONDRIAL_RIBOSOME_BINDING	0.38186	0.997371	0.44778	0.999999	0.0033099	0.635083
GOMF_MITOGEN_ACTIVATED_PROTEIN_KINASE_BINDING	0.61899	0.997371	0.59661	0.999999	0.25225	0.877174
GOMF_MITOGEN_ACTIVATED_PROTEIN_KINASE_KINASE_KINASE_BINDING	0.51927	0.997371	0.60483	0.999999	0.65941	0.942016
GOMF_MITOGEN_ACTIVATED_PROTEIN_KINASE_P38_BINDING	0.58358	0.997371	0.18537	0.981647	0.3194	0.890088
GOMF_MODIFICATION_DEPENDENT_PROTEIN_BINDING	0.48352	0.997371	0.7634	0.999999	0.63887	0.940537
GOMF_MOLECULAR_ADAPTOR_ACTIVITY	0.66	0.997371	0.90009	0.999999	0.95457	0.992634
GOMF_MOLECULAR_FUNCTION_ACTIVATOR_ACTIVITY	0.583	0.997371	0.81886	0.999999	0.79322	0.962264
GOMF_MOLECULAR_FUNCTION_INHIBITOR_ACTIVITY	0.49268	0.997371	0.56734	0.999999	0.327	0.891159
GOMF_MOLECULAR_FUNCTION_REGULATOR_ACTIVITY	0.48659	0.997371	0.66332	0.999999	0.53361	0.927488
GOMF_MONOATOMIC_ANION_TRANSMEMBRANE_TRANSPORTER_ACTIVITY	0.53637	0.997371	0.5363	0.999999	0.75824	0.956307
GOMF_MONOATOMIC_CATION_CHANNEL_ACTIVITY	0.35138	0.997371	0.48836	0.999999	0.2792	0.883507
GOMF_MONOATOMIC_ION_TRANSMEMBRANE_TRANSPORTER_ACTIVITY	0.6419	0.997371	0.51707	0.999999	0.23252	0.868421
GOMF_MONOCARBOXYLATE_SODIUM_SYMPORTER_ACTIVITY	0.6256	0.997371	0.60231	0.999999	0.40012	0.903711
GOMF_MONOCARBOXYLIC_ACID_TRANSMEMBRANE_TRANSPORTER_ACTIVITY	0.64407	0.997371	0.8093	0.999999	0.65531	0.941179
GOMF_MRF_BINDING	0.21199	0.997371	0.22111	0.999999	0.33568	0.891159
GOMF_MRNA_3_UTR_BINDING	0.49767	0.997371	0.37373	0.999999	0.83126	0.972726
GOMF_MRNA_5_PHOSPHATASE_ACTIVITY	0.59975	0.997371	0.53241	0.999999	0.3013	0.887626
GOMF_MRNA_5_UTR_BINDING	0.43885	0.997371	0.6703	0.999999	0.44886	0.913063
GOMF_MRNA_BINDING	0.55601	0.997371	0.38287	0.999999	0.20183	0.864912
GOMF_MRNA_CDS_BINDING	0.22265	0.997371	0.082884	0.931886	0.30069	0.887626
GOMF_MYOSIN_HEAVY_CHAIN_BINDING	0.55421	0.997371	0.53369	0.999999	0.35586	0.895556
GOMF_MYOSIN_LIGHT_CHAIN_BINDING	0.64936	0.997371	0.66146	0.999999	0.98282	0.997069
GOMF_NADPLUS_BINDING	0.45224	0.997371	0.84107	0.999999	0.5804	0.932897
GOMF_NADPLUS_NUCLEOSIDASE_ACTIVITY	0.3778	0.997371	0.31408	0.999999	0.13442	0.822859
GOMF_NADPLUS_PROTEIN_ADP_RIBOSYLTRANSFERASE_ACTIVITY	0.41146	0.997371	0.31627	0.999999	0.86188	0.978094
GOMF_NADPLUS_PROTEIN_ARGININE_ADP_RIBOSYLTRANSFERASE_ACTIVITY	0.40766	0.997371	0.3469	0.999999	0.71267	0.952392
GOMF_NADPLUS_PROTEIN_LYSINE_ADP_RIBOSYLTRANSFERASE_ACTIVITY	0.41338	0.997371	0.063796	0.918009	0.69437	0.951559
GOMF_NADP_BINDING	0.49617	0.997371	0.77118	0.999999	0.91161	0.986725
GOMF_NAD_BINDING	0.2671	0.997371	0.68514	0.999999	0.61756	0.938288
GOMF_NAD_DEPENDENT_HISTONE_DEACETYLASE_ACTIVITY	0.43893	0.997371	0.50316	0.999999	0.83897	0.974162
GOMF_NAD_DEPENDENT_PROTEIN_DEACETYLASE_ACTIVITY	0.38988	0.997371	0.60863	0.999999	0.63027	0.939595
GOMF_NAD_P_H_OXIDASE_H2O2_FORMING_ACTIVITY	0.54286	0.997371	0.34163	0.999999	0.93019	0.990289
GOMF_NARROW_PORE_CHANNEL_ACTIVITY	0.48039	0.997371	0.48906	0.999999	0.98161	0.996816
GOMF_NEDD8_TRANSFERASE_ACTIVITY	0.40462	0.997371	0.21176	0.997206	0.76813	0.956477
GOMF_NERVE_GROWTH_FACTOR_BINDING	0.37186	0.997371	0.31723	0.999999	0.43758	0.907903
GOMF_NEUROPEPTIDE_BINDING	0.56025	0.997371	0.57237	0.999999	0.23635	0.870116
GOMF_NEUROPEPTIDE_RECEPTOR_BINDING	0.66314	0.997371	0.2167	0.997961	0.89079	0.98185
GOMF_NEUROPEPTIDE_Y_RECEPTOR_ACTIVITY	0.33224	0.997371	0.42166	0.999999	0.023835	0.721157
GOMF_NEUROTRANSMITTER_RECEPTOR_REGULATOR_ACTIVITY	0.51493	0.997371	0.81782	0.999999	0.97577	0.9955
GOMF_NEUROTRANSMITTER_TRANSMEMBRANE_TRANSPORTER_ACTIVITY	0.32196	0.997371	0.26969	0.999999	0.69519	0.951559
GOMF_NEUROTROPHIN_BINDING	0.37066	0.997371	0.26161	0.999999	0.041542	0.741499
GOMF_NEUROTROPHIN_RECEPTOR_ACTIVITY	0.32851	0.997371	0.33395	0.999999	0.068309	0.770496
GOMF_NEUROTROPHIN_RECEPTOR_BINDING	0.24246	0.997371	0.21686	0.997961	0.85022	0.976957
GOMF_NEUROTROPHIN_TRK_RECEPTOR_BINDING	0.63756	0.997371	0.59666	0.999999	0.87375	0.979071
GOMF_NEUTRAL_L_AMINO_ACID_SODIUM_SYMPORTER_ACTIVITY	0.66987	0.997371	0.61362	0.999999	0.99725	0.999611
GOMF_NFAT_PROTEIN_BINDING	0.33832	0.997371	0.54646	0.999999	0.48175	0.920424
GOMF_NF_KAPPAB_BINDING	0.60959	0.997371	0.81981	0.999999	0.77886	0.958788
GOMF_NITRIC_OXIDE_SYNTHASE_BINDING	0.35633	0.997371	0.1198	0.95162	0.58573	0.934414
GOMF_NITRIC_OXIDE_SYNTHASE_REGULATOR_ACTIVITY	0.56926	0.997371	0.90309	0.999999	0.7235	0.953653
GOMF_NON_MEMBRANE_SPANNING_PROTEIN_TYROSINE_KINASE_ACTIVITY	0.44509	0.997371	0.40192	0.999999	0.31914	0.890088
GOMF_NUCLEAR_ANDROGEN_RECEPTOR_BINDING	0.477	0.997371	0.76966	0.999999	0.6118	0.937994
GOMF_NUCLEAR_ESTROGEN_RECEPTOR_BINDING	0.30362	0.997371	0.30601	0.999999	0.66077	0.9423
GOMF_NUCLEAR_GLUCOCORTICOID_RECEPTOR_BINDING	0.36651	0.997371	0.47838	0.999999	0.88157	0.980137
GOMF_NUCLEAR_LOCALIZATION_SEQUENCE_BINDING	0.56379	0.997371	0.50213	0.999999	0.3804	0.900841
GOMF_NUCLEAR_RECEPTOR_BINDING	0.52309	0.997371	0.41014	0.999999	0.60814	0.937994
GOMF_NUCLEAR_RECEPTOR_COACTIVATOR_ACTIVITY	0.48144	0.997371	0.3504	0.999999	0.4361	0.907903
GOMF_NUCLEAR_STEROID_RECEPTOR_ACTIVITY	0.24661	0.997371	0.17798	0.9799	0.33309	0.891159
GOMF_NUCLEAR_THYROID_HORMONE_RECEPTOR_BINDING	0.20748	0.997371	0.085196	0.931886	0.28488	0.885135
GOMF_NUCLEAR_VITAMIN_D_RECEPTOR_BINDING	0.31761	0.997371	0.042374	0.863228	0.18099	0.859309
GOMF_NUCLEASE_ACTIVITY	0.58935	0.997371	0.44825	0.999999	0.52107	0.926273
GOMF_NUCLEOBASE_CONTAINING_COMPOUND_KINASE_ACTIVITY	0.56309	0.997371	0.83427	0.999999	0.0028567	0.623832
GOMF_NUCLEOBASE_CONTAINING_COMPOUND_TRANSMEMBRANE_TRANSPORTER_ACTIVITY	0.66793	0.997371	0.70235	0.999999	0.68747	0.950314
GOMF_NUCLEOBASE_TRANSMEMBRANE_TRANSPORTER_ACTIVITY	0.61077	0.997371	0.52541	0.999999	0.46881	0.917516
GOMF_NUCLEOCYTOPLASMIC_CARRIER_ACTIVITY	0.30456	0.997371	0.21641	0.997961	0.15336	0.837283
GOMF_NUCLEOSIDE_BINDING	0.2794	0.997371	0.3627	0.999999	0.18919	0.860811
GOMF_NUCLEOSIDE_MONOPHOSPHATE_KINASE_ACTIVITY	0.19804	0.997371	0.14229	0.964373	0.045045	0.741499
GOMF_NUCLEOSOMAL_DNA_BINDING	0.30724	0.997371	0.71574	0.999999	0.59656	0.937736
GOMF_NUCLEOTIDASE_ACTIVITY	0.37543	0.997371	0.66755	0.999999	0.46295	0.914745
GOMF_NUCLEOTIDE_RECEPTOR_ACTIVITY	0.22362	0.997371	0.43158	0.999999	0.49876	0.924069
GOMF_NUCLEOTIDE_TRANSMEMBRANE_TRANSPORTER_ACTIVITY	0.5279	0.997371	0.49506	0.999999	0.8426	0.975317
GOMF_N_ACETYLGALACTOSAMINE_4_O_SULFOTRANSFERASE_ACTIVITY	0.28011	0.997371	0.29446	0.999999	0.13767	0.828358
GOMF_N_ACETYLLACTOSAMINE_SYNTHASE_ACTIVITY	0.45757	0.997371	0.6115	0.999999	0.4175	0.906823
GOMF_N_ACETYLLACTOSAMINIDE_BETA_1_3_N_ACETYLGLUCOSAMINYLTRANSFERASE_ACTIVITY	0.66915	0.997371	0.42781	0.999999	0.090387	0.794889
GOMF_N_METHYLTRANSFERASE_ACTIVITY	0.54191	0.997371	0.46628	0.999999	0.69281	0.951524
GOMF_OLEATE_TRANSMEMBRANE_TRANSPORTER_ACTIVITY	0.47804	0.997371	0.72209	0.999999	0.028065	0.736539
GOMF_OLIGOPEPTIDE_TRANSMEMBRANE_TRANSPORTER_ACTIVITY	0.2702	0.997371	0.12389	0.95452	0.96422	0.992634
GOMF_OLIGOSACCHARYL_TRANSFERASE_ACTIVITY	0.40915	0.997371	0.64438	0.999999	0.70483	0.951908
GOMF_OPSIN_BINDING	0.25478	0.997371	0.24562	0.999999	0.28391	0.885135
GOMF_OPSONIN_BINDING	0.5092	0.997371	0.90933	0.999999	0.14681	0.833529
GOMF_ORGANIC_ACID_BINDING	0.56863	0.997371	0.63817	0.999999	0.01235	0.688523
GOMF_ORGANIC_ACID_SODIUM_SYMPORTER_ACTIVITY	0.46751	0.997371	0.43487	0.999999	0.56858	0.930534
GOMF_ORGANIC_ANION_TRANSMEMBRANE_TRANSPORTER_ACTIVITY	0.3865	0.997371	0.40163	0.999999	0.9276	0.989573
GOMF_ORGANIC_CATION_TRANSMEMBRANE_TRANSPORTER_ACTIVITY	0.53953	0.997371	0.54684	0.999999	0.64667	0.940594
GOMF_ORGANIC_HYDROXY_COMPOUND_TRANSMEMBRANE_TRANSPORTER_ACTIVITY	0.19206	0.997371	0.14032	0.964373	0.74292	0.955127
GOMF_ORGANOPHOSPHATE_ESTER_TRANSMEMBRANE_TRANSPORTER_ACTIVITY	0.49035	0.997371	0.44938	0.999999	0.69795	0.951559
GOMF_ORNITHINE_DECARBOXYLASE_REGULATOR_ACTIVITY	0.30092	0.997371	0.26213	0.999999	0.37023	0.897704
GOMF_OXALATE_TRANSMEMBRANE_TRANSPORTER_ACTIVITY	0.23671	0.997371	0.28001	0.999999	0.17047	0.852943
GOMF_OXIDOREDUCTASE_ACTIVITY_ACTING_ON_A_SULFUR_GROUP_OF_DONORS	0.46224	0.997371	0.29502	0.999999	0.93035	0.990289
GOMF_OXIDOREDUCTASE_ACTIVITY_ACTING_ON_A_SULFUR_GROUP_OF_DONORS_NAD_P_AS_ACCEPTOR	0.30194	0.997371	0.091667	0.939965	0.087561	0.794889
GOMF_OXIDOREDUCTASE_ACTIVITY_ACTING_ON_CH_OR_CH2_GROUPS	0.52861	0.997371	0.4086	0.999999	0.32832	0.891159
GOMF_OXIDOREDUCTASE_ACTIVITY_ACTING_ON_CH_OR_CH2_GROUPS_DISULFIDE_AS_ACCEPTOR	0.59363	0.997371	0.56151	0.999999	0.43536	0.907903
GOMF_OXIDOREDUCTASE_ACTIVITY_ACTING_ON_DIPHENOLS_AND_RELATED_SUBSTANCES_AS_DONORS	0.49416	0.997371	0.12469	0.955919	0.81657	0.968929
GOMF_OXIDOREDUCTASE_ACTIVITY_ACTING_ON_METAL_IONS	0.25435	0.997371	0.28828	0.999999	0.4298	0.907671
GOMF_OXIDOREDUCTASE_ACTIVITY_ACTING_ON_METAL_IONS_NAD_OR_NADP_AS_ACCEPTOR	0.56502	0.997371	0.45563	0.999999	0.84431	0.975335
GOMF_OXIDOREDUCTASE_ACTIVITY_ACTING_ON_METAL_IONS_OXYGEN_AS_ACCEPTOR	0.37172	0.997371	0.34607	0.999999	0.53727	0.927488
GOMF_OXIDOREDUCTASE_ACTIVITY_ACTING_ON_NAD_P_H_OXYGEN_AS_ACCEPTOR	0.45154	0.997371	0.2731	0.999999	0.9852	0.997445
GOMF_OXIDOREDUCTASE_ACTIVITY_ACTING_ON_PAIRED_DONORS_WITH_INCORPORATION_OR_REDUCTION_OF_MOLECULAR_OXYGEN_REDUCED_ASCORBATE_AS_ONE_DONOR_AND_INCORPORATION_OF_ONE_ATOM_OF_OXYGEN	0.32701	0.997371	0.39007	0.999999	0.11302	0.809168
GOMF_OXIDOREDUCTASE_ACTIVITY_ACTING_ON_PAIRED_DONORS_WITH_INCORPORATION_OR_REDUCTION_OF_MOLECULAR_OXYGEN_REDUCED_FLAVIN_OR_FLAVOPROTEIN_AS_ONE_DONOR_AND_INCORPORATION_OF_ONE_ATOM_OF_OXYGEN	0.306	0.997371	0.27781	0.999999	0.57781	0.932149
GOMF_OXIDOREDUCTASE_ACTIVITY_ACTING_ON_PAIRED_DONORS_WITH_INCORPORATION_OR_REDUCTION_OF_MOLECULAR_OXYGEN_REDUCED_IRON_SULFUR_PROTEIN_AS_ONE_DONOR_AND_INCORPORATION_OF_ONE_ATOM_OF_OXYGEN	0.48288	0.997371	0.5397	0.999999	0.54291	0.927873
GOMF_OXIDOREDUCTASE_ACTIVITY_ACTING_ON_PAIRED_DONORS_WITH_OXIDATION_OF_A_PAIR_OF_DONORS_RESULTING_IN_THE_REDUCTION_OF_MOLECULAR_OXYGEN_TO_TWO_MOLECULES_OF_WATER	0.47395	0.997371	0.63648	0.999999	0.1227	0.81707
GOMF_OXIDOREDUCTASE_ACTIVITY_ACTING_ON_THE_ALDEHYDE_OR_OXO_GROUP_OF_DONORS	0.64952	0.997371	0.6345	0.999999	0.97084	0.994379
GOMF_OXIDOREDUCTASE_ACTIVITY_ACTING_ON_THE_ALDEHYDE_OR_OXO_GROUP_OF_DONORS_NAD_OR_NADP_AS_ACCEPTOR	0.4208	0.997371	0.51993	0.999999	0.9484	0.992634
GOMF_OXIDOREDUCTASE_ACTIVITY_ACTING_ON_THE_CH_CH_GROUP_OF_DONORS_OXYGEN_AS_ACCEPTOR	0.5313	0.997371	0.36031	0.999999	0.87288	0.978731
GOMF_OXIDOREDUCTASE_ACTIVITY_ACTING_ON_THE_CH_NH_GROUP_OF_DONORS	0.4669	0.997371	0.63299	0.999999	0.51261	0.925655
GOMF_OXO_ACID_LYASE_ACTIVITY	0.47841	0.997371	0.44858	0.999999	0.7796	0.958811
GOMF_OXYGEN_BINDING	0.48223	0.997371	0.45754	0.999999	0.87028	0.978689
GOMF_OXYGEN_CARRIER_ACTIVITY	0.27051	0.997371	0.3877	0.999999	0.99598	0.999611
GOMF_O_ACETYLTRANSFERASE_ACTIVITY	0.61753	0.997371	0.5502	0.999999	0.49218	0.92374
GOMF_O_ACYLTRANSFERASE_ACTIVITY	0.63621	0.997371	0.80264	0.999999	0.55907	0.928127
GOMF_O_METHYLTRANSFERASE_ACTIVITY	0.51415	0.997371	0.60165	0.999999	0.30765	0.887626
GOMF_O_PALMITOYLTRANSFERASE_ACTIVITY	0.63017	0.997371	0.72856	0.999999	0.50709	0.925655
GOMF_PATTERN_RECOGNITION_RECEPTOR_ACTIVITY	0.46148	0.997371	0.48991	0.999999	0.31347	0.88771
GOMF_PDZ_DOMAIN_BINDING	0.29508	0.997371	0.41047	0.999999	0.79505	0.962264
GOMF_PEPTIDASE_ACTIVATOR_ACTIVITY_INVOLVED_IN_APOPTOTIC_PROCESS	0.61816	0.997371	0.44766	0.999999	0.193	0.860938
GOMF_PEPTIDASE_REGULATOR_ACTIVITY	0.52754	0.997371	0.7429	0.999999	0.87052	0.978689
GOMF_PEPTIDE_HORMONE_RECEPTOR_BINDING	0.27187	0.997371	0.13912	0.961625	0.51503	0.925749
GOMF_PEPTIDOGLYCAN_BINDING	0.35638	0.997371	0.49745	0.999999	0.045752	0.741499
GOMF_PEPTIDOGLYCAN_MURALYTIC_ACTIVITY	0.47826	0.997371	0.65134	0.999999	0.11123	0.80887
GOMF_PEPTIDYL_PROLINE_4_DIOXYGENASE_ACTIVITY	0.50172	0.997371	0.11877	0.95162	0.70066	0.951908
GOMF_PEPTIDYL_PROLINE_DIOXYGENASE_ACTIVITY	0.46043	0.997371	0.12495	0.956125	0.61206	0.937994
GOMF_PEROXISOME_PROLIFERATOR_ACTIVATED_RECEPTOR_BINDING	0.42338	0.997371	0.62424	0.999999	0.29092	0.886935
GOMF_PHOSPHATASE_ACTIVATOR_ACTIVITY	0.483	0.997371	0.68016	0.999999	0.86633	0.97828
GOMF_PHOSPHATASE_BINDING	0.66841	0.997371	0.75763	0.999999	0.36703	0.896555
GOMF_PHOSPHATE_ION_BINDING	0.54804	0.997371	0.60135	0.999999	0.11131	0.80887
GOMF_PHOSPHATIDATE_PHOSPHATASE_ACTIVITY	0.40369	0.997371	0.52272	0.999999	0.80126	0.963728
GOMF_PHOSPHATIDIC_ACID_TRANSFER_ACTIVITY	0.40682	0.997371	0.45967	0.999999	0.91972	0.987867
GOMF_PHOSPHATIDYLCHOLINE_BINDING	0.41587	0.997371	0.6131	0.999999	0.66793	0.944488
GOMF_PHOSPHATIDYLCHOLINE_FLIPPASE_ACTIVITY	0.59921	0.997371	0.6877	0.999999	0.0074961	0.635083
GOMF_PHOSPHATIDYLCHOLINE_STEROL_O_ACYLTRANSFERASE_ACTIVATOR_ACTIVITY	0.19742	0.997371	0.10692	0.95162	0.2382	0.872733
GOMF_PHOSPHATIDYLCHOLINE_TRANSFER_ACTIVITY	0.19845	0.997371	0.25418	0.999999	0.19976	0.862813
GOMF_PHOSPHATIDYLCHOLINE_TRANSPORTER_ACTIVITY	0.47347	0.997371	0.72226	0.999999	0.15875	0.840437
GOMF_PHOSPHATIDYLETHANOLAMINE_FLIPPASE_ACTIVITY	0.33861	0.997371	0.48257	0.999999	0.16229	0.844846
GOMF_PHOSPHATIDYLGLYCEROL_BINDING	0.45126	0.997371	0.32226	0.999999	0.73702	0.954361
GOMF_PHOSPHATIDYLINOSITOL_3_4_5_TRISPHOSPHATE_3_PHOSPHATASE_ACTIVITY	0.40297	0.997371	0.25919	0.999999	0.74406	0.955376
GOMF_PHOSPHATIDYLINOSITOL_3_4_5_TRISPHOSPHATE_5_PHOSPHATASE_ACTIVITY	0.33192	0.997371	0.17045	0.976214	0.23055	0.867666
GOMF_PHOSPHATIDYLINOSITOL_3_4_5_TRISPHOSPHATE_BINDING	0.20006	0.997371	0.46424	0.999999	0.88654	0.980789
GOMF_PHOSPHATIDYLINOSITOL_3_5_BISPHOSPHATE_3_PHOSPHATASE_ACTIVITY	0.568	0.997371	0.79562	0.999999	0.80438	0.964371
GOMF_PHOSPHATIDYLINOSITOL_3_5_BISPHOSPHATE_PHOSPHATASE_ACTIVITY	0.31842	0.997371	0.51557	0.999999	0.73158	0.954039
GOMF_PHOSPHATIDYLINOSITOL_3_KINASE_REGULATORY_SUBUNIT_BINDING	0.66606	0.997371	0.47306	0.999999	0.50288	0.925655
GOMF_PHOSPHATIDYLINOSITOL_3_KINASE_REGULATOR_ACTIVITY	0.32381	0.997371	0.66106	0.999999	0.060336	0.770496
GOMF_PHOSPHATIDYLINOSITOL_3_PHOSPHATE_BINDING	0.23152	0.997371	0.36675	0.999999	0.84217	0.975317
GOMF_PHOSPHATIDYLINOSITOL_4_5_BISPHOSPHATE_5_PHOSPHATASE_ACTIVITY	0.33407	0.997371	0.26154	0.999999	0.37831	0.89969
GOMF_PHOSPHATIDYLINOSITOL_4_5_BISPHOSPHATE_BINDING	0.20143	0.997371	0.21055	0.997206	0.20389	0.86548
GOMF_PHOSPHATIDYLINOSITOL_4_5_BISPHOSPHATE_PHOSPHATASE_ACTIVITY	0.29384	0.997371	0.20153	0.988695	0.28347	0.885135
GOMF_PHOSPHATIDYLINOSITOL_5_PHOSPHATE_BINDING	0.34228	0.997371	0.52491	0.999999	0.30437	0.887626
GOMF_PHOSPHATIDYLINOSITOL_BINDING	0.37925	0.997371	0.505	0.999999	0.25268	0.877174
GOMF_PHOSPHATIDYLINOSITOL_BISPHOSPHATE_BINDING	0.24463	0.997371	0.31537	0.999999	0.16024	0.842005
GOMF_PHOSPHATIDYLINOSITOL_PHOSPHATE_5_PHOSPHATASE_ACTIVITY	0.33709	0.997371	0.23684	0.999999	0.38484	0.901569
GOMF_PHOSPHATIDYLINOSITOL_PHOSPHATE_BINDING	0.43196	0.997371	0.64084	0.999999	0.24356	0.874053
GOMF_PHOSPHATIDYLINOSITOL_TRANSFER_ACTIVITY	0.57202	0.997371	0.84748	0.999999	0.54494	0.92806
GOMF_PHOSPHATIDYLINOSITOL_TRISPHOSPHATE_PHOSPHATASE_ACTIVITY	0.22651	0.997371	0.085098	0.931886	0.5149	0.925749
GOMF_PHOSPHATIDYLSERINE_1_ACYLHYDROLASE_ACTIVITY	0.44716	0.997371	0.83971	0.999999	0.17855	0.857403
GOMF_PHOSPHOLIPASE_A1_ACTIVITY	0.63181	0.997371	0.96277	0.999999	0.28948	0.886456
GOMF_PHOSPHOLIPASE_A2_ACTIVITY	0.35797	0.997371	0.77017	0.999999	0.42742	0.907438
GOMF_PHOSPHOLIPASE_A2_INHIBITOR_ACTIVITY	0.52649	0.997371	0.40648	0.999999	0.25585	0.877634
GOMF_PHOSPHOLIPASE_ACTIVITY	0.21021	0.997371	0.52853	0.999999	0.76026	0.956307
GOMF_PHOSPHOLIPASE_D_ACTIVITY	0.30525	0.997371	0.1225	0.95452	0.9733	0.99477
GOMF_PHOSPHOLIPASE_INHIBITOR_ACTIVITY	0.58996	0.997371	0.58081	0.999999	0.47259	0.918088
GOMF_PHOSPHOLIPID_TRANSFER_ACTIVITY	0.29064	0.997371	0.61609	0.999999	0.65343	0.941084
GOMF_PHOSPHOLIPID_TRANSPORTER_ACTIVITY	0.24577	0.997371	0.40675	0.999999	0.40533	0.904615
GOMF_PHOSPHORYLATION_DEPENDENT_PROTEIN_BINDING	0.42455	0.997371	0.49736	0.999999	0.73692	0.954361
GOMF_PHOSPHOSERINE_RESIDUE_BINDING	0.51246	0.997371	0.634	0.999999	0.002101	0.601153
GOMF_PHOSPHOTRANSFERASE_ACTIVITY_PHOSPHATE_GROUP_AS_ACCEPTOR	0.23808	0.997371	0.47048	0.999999	0.012838	0.688794
GOMF_PH_DOMAIN_BINDING	0.36061	0.997371	0.29938	0.999999	0.11575	0.810922
GOMF_PIRNA_BINDING	0.41725	0.997371	0.37493	0.999999	0.18971	0.860811
GOMF_POLYAMINE_TRANSMEMBRANE_TRANSPORTER_ACTIVITY	0.46121	0.997371	0.24983	0.999999	0.1969	0.862773
GOMF_POLYPEPTIDE_N_ACETYLGALACTOSAMINYLTRANSFERASE_ACTIVITY	0.2675	0.997371	0.3048	0.999999	0.60458	0.937994
GOMF_POLYSACCHARIDE_BINDING	0.24315	0.997371	0.33784	0.999999	0.76726	0.956307
GOMF_POLYSOME_BINDING	0.30262	0.997371	0.45016	0.999999	0.58871	0.935141
GOMF_POLY_ADP_D_RIBOSE_BINDING	0.38967	0.997371	0.43664	0.999999	0.91639	0.98734
GOMF_POLY_A_SPECIFIC_RIBONUCLEASE_ACTIVITY	0.27837	0.997371	0.26919	0.999999	0.73708	0.954361
GOMF_POTASSIUM_CHANNEL_ACTIVATOR_ACTIVITY	0.52768	0.997371	0.58724	0.999999	0.96909	0.993684
GOMF_POTASSIUM_CHANNEL_ACTIVITY	0.40042	0.997371	0.25164	0.999999	0.40355	0.904615
GOMF_POTASSIUM_CHANNEL_REGULATOR_ACTIVITY	0.49677	0.997371	0.59173	0.999999	0.77144	0.957155
GOMF_POTASSIUM_CHLORIDE_SYMPORTER_ACTIVITY	0.62973	0.997371	0.80296	0.999999	0.6351	0.940297
GOMF_POTASSIUM_ION_BINDING	0.41879	0.997371	0.39563	0.999999	0.50421	0.925655
GOMF_POTASSIUM_ION_LEAK_CHANNEL_ACTIVITY	0.53652	0.997371	0.53208	0.999999	0.92174	0.987917
GOMF_POTASSIUM_ION_TRANSMEMBRANE_TRANSPORTER_ACTIVITY	0.49175	0.997371	0.35028	0.999999	0.20652	0.86548
GOMF_PRENYLTRANSFERASE_ACTIVITY	0.25608	0.997371	0.07381	0.921477	0.83254	0.972726
GOMF_PRE_MIRNA_BINDING	0.42156	0.997371	0.64501	0.999999	0.85639	0.977881
GOMF_PRE_MRNA_3_SPLICE_SITE_BINDING	0.49334	0.997371	0.59033	0.999999	0.13742	0.828358
GOMF_PRE_MRNA_5_SPLICE_SITE_BINDING	0.65628	0.997371	0.42135	0.999999	0.51423	0.925749
GOMF_PROLINE_RICH_REGION_BINDING	0.30016	0.997371	0.43722	0.999999	0.05086	0.752619
GOMF_PROSTAGLANDIN_E_RECEPTOR_ACTIVITY	0.62803	0.997371	0.58665	0.999999	0.14728	0.833529
GOMF_PROSTANOID_RECEPTOR_ACTIVITY	0.55256	0.997371	0.42977	0.999999	0.64704	0.940751
GOMF_PROTEASOME_BINDING	0.66365	0.997371	0.81043	0.999999	0.19374	0.860938
GOMF_PROTEINASE_ACTIVATED_RECEPTOR_ACTIVITY	0.54189	0.997371	0.56526	0.999999	0.32564	0.891159
GOMF_PROTEIN_ANTIGEN_BINDING	0.67187	0.997371	0.3239	0.999999	0.86991	0.978689
GOMF_PROTEIN_CARBOXYL_O_METHYLTRANSFERASE_ACTIVITY	0.45717	0.997371	0.32108	0.999999	0.35656	0.895556
GOMF_PROTEIN_CONTAINING_COMPLEX_BINDING	0.57301	0.997371	0.79027	0.999999	0.58603	0.934558
GOMF_PROTEIN_CONTAINING_COMPLEX_DESTABILIZING_ACTIVITY	0.39649	0.997371	0.6481	0.999999	0.41633	0.906823
GOMF_PROTEIN_DIMERIZATION_ACTIVITY	0.4427	0.997371	0.30574	0.999999	0.92589	0.989313
GOMF_PROTEIN_DISULFIDE_ISOMERASE_ACTIVITY	0.63533	0.997371	0.79641	0.999999	0.25381	0.877174
GOMF_PROTEIN_DISULFIDE_REDUCTASE_NAD_P_ACTIVITY	0.37016	0.997371	0.10071	0.94528	0.13497	0.822974
GOMF_PROTEIN_DOMAIN_SPECIFIC_BINDING	0.67	0.997371	0.58901	0.999999	0.009995	0.665153
GOMF_PROTEIN_GLUTAMINE_GAMMA_GLUTAMYLTRANSFERASE_ACTIVITY	0.22102	0.997371	0.094139	0.94143	0.53935	0.927488
GOMF_PROTEIN_HOMODIMERIZATION_ACTIVITY	0.54983	0.997371	0.6093	0.999999	0.94642	0.992166
GOMF_PROTEIN_KINASE_ACTIVITY	0.67317	0.997371	0.38746	0.999999	0.6914	0.95117
GOMF_PROTEIN_KINASE_A_BINDING	0.66738	0.997371	0.35232	0.999999	0.47574	0.919259
GOMF_PROTEIN_KINASE_A_CATALYTIC_SUBUNIT_BINDING	0.23224	0.997371	0.182	0.9799	0.48129	0.920406
GOMF_PROTEIN_KINASE_B_BINDING	0.58059	0.997371	0.31187	0.999999	0.054531	0.759328
GOMF_PROTEIN_KINASE_C_BINDING	0.25284	0.997371	0.38943	0.999999	0.48161	0.920424
GOMF_PROTEIN_LIPID_COMPLEX_BINDING	0.26532	0.997371	0.21433	0.997391	0.87191	0.978689
GOMF_PROTEIN_LYSINE_6_OXIDASE_ACTIVITY	0.50872	0.997371	0.87093	0.999999	0.30235	0.887626
GOMF_PROTEIN_MACROMOLECULE_ADAPTOR_ACTIVITY	0.66591	0.997371	0.79486	0.999999	0.96183	0.992634
GOMF_PROTEIN_METHYLTRANSFERASE_ACTIVITY	0.49933	0.997371	0.2413	0.999999	0.74346	0.955376
GOMF_PROTEIN_PHOSPHATASE_2B_BINDING	0.36493	0.997371	0.37428	0.999999	0.47467	0.918761
GOMF_PROTEIN_PHOSPHATASE_ACTIVATOR_ACTIVITY	0.39778	0.997371	0.58581	0.999999	0.78014	0.958816
GOMF_PROTEIN_PHOSPHATASE_BINDING	0.35453	0.997371	0.54022	0.999999	0.27585	0.8828
GOMF_PROTEIN_SEQUESTERING_ACTIVITY	0.59728	0.997371	0.57539	0.999999	0.7289	0.953823
GOMF_PROTEIN_SERINE_KINASE_ACTIVITY	0.583	0.997371	0.34521	0.999999	0.83006	0.972665
GOMF_PROTEIN_SERINE_THREONINE_KINASE_ACTIVATOR_ACTIVITY	0.66718	0.997371	0.69864	0.999999	0.5141	0.925749
GOMF_PROTEIN_SERINE_THREONINE_KINASE_ACTIVITY	0.63823	0.997371	0.39995	0.999999	0.72159	0.953467
GOMF_PROTEIN_SERINE_THREONINE_KINASE_BINDING	0.67289	0.997371	0.64287	0.999999	0.29183	0.886935
GOMF_PROTEIN_SERINE_THREONINE_KINASE_INHIBITOR_ACTIVITY	0.30425	0.997371	0.27002	0.999999	0.06734	0.770496
GOMF_PROTEIN_SERINE_THREONINE_PHOSPHATASE_ACTIVITY	0.61033	0.997371	0.84121	0.999999	0.25532	0.877634
GOMF_PROTEIN_SERINE_THREONINE_PHOSPHATASE_INHIBITOR_ACTIVITY	0.60008	0.997371	0.51063	0.999999	0.81589	0.968929
GOMF_PROTEIN_SERINE_THREONINE_TYROSINE_KINASE_ACTIVITY	0.64967	0.997371	0.45355	0.999999	0.28068	0.884321
GOMF_PROTEIN_TRANSMEMBRANE_TRANSPORTER_ACTIVITY	0.67417	0.997371	0.32442	0.999999	0.18354	0.860081
GOMF_PROTEIN_TRANSPORTER_ACTIVITY	0.53061	0.997371	0.32497	0.999999	0.67886	0.947322
GOMF_PROTEIN_TYROSINE_KINASE_ACTIVITY	0.62466	0.997371	0.64857	0.999999	0.13215	0.822804
GOMF_PROTEIN_TYROSINE_KINASE_INHIBITOR_ACTIVITY	0.24576	0.997371	0.13102	0.956125	0.36352	0.895626
GOMF_PROTEIN_TYROSINE_THREONINE_PHOSPHATASE_ACTIVITY	0.5162	0.997371	0.6848	0.999999	0.40365	0.904615
GOMF_PROTEOGLYCAN_BINDING	0.42683	0.997371	0.49699	0.999999	0.35901	0.895556
GOMF_PURINE_NUCLEOTIDE_TRANSMEMBRANE_TRANSPORTER_ACTIVITY	0.35835	0.997371	0.37911	0.999999	0.66112	0.942453
GOMF_PURINE_RIBONUCLEOTIDE_TRANSMEMBRANE_TRANSPORTER_ACTIVITY	0.34087	0.997371	0.33167	0.999999	0.33545	0.891159
GOMF_PYRIMIDINE_NUCLEOTIDE_BINDING	0.26726	0.997371	0.63514	0.999999	0.040476	0.741499
GOMF_PYRIMIDINE_NUCLEOTIDE_SUGAR_TRANSMEMBRANE_TRANSPORTER_ACTIVITY	0.24159	0.997371	0.25488	0.999999	0.51619	0.926222
GOMF_PYROPHOSPHATE_HYDROLYSIS_DRIVEN_PROTON_TRANSMEMBRANE_TRANSPORTER_ACTIVITY	0.35477	0.997371	0.46278	0.999999	0.33863	0.891159
GOMF_PYRUVATE_DEHYDROGENASE_ACETYL_TRANSFERRING_KINASE_ACTIVITY	0.50429	0.997371	0.4871	0.999999	0.73682	0.954361
GOMF_PYRUVATE_DEHYDROGENASE_LIPOAMIDE_PHOSPHATASE_ACTIVITY	0.28949	0.997371	0.23427	0.999999	0.73596	0.954361
GOMF_P_TYPE_POTASSIUM_TRANSMEMBRANE_TRANSPORTER_ACTIVITY	0.52508	0.997371	0.58056	0.999999	0.21711	0.865813
GOMF_QUATERNARY_AMMONIUM_GROUP_TRANSMEMBRANE_TRANSPORTER_ACTIVITY	0.22109	0.997371	0.1933	0.984434	0.76048	0.956307
GOMF_RACEMASE_AND_EPIMERASE_ACTIVITY	0.44649	0.997371	0.49915	0.999999	0.7889	0.960654
GOMF_RACEMASE_AND_EPIMERASE_ACTIVITY_ACTING_ON_CARBOHYDRATES_AND_DERIVATIVES	0.22425	0.997371	0.093824	0.94143	0.93068	0.990318
GOMF_RECEPTOR_SERINE_THREONINE_KINASE_BINDING	0.44673	0.997371	0.45351	0.999999	0.18273	0.85932
GOMF_RECEPTOR_SIGNALING_PROTEIN_TYROSINE_KINASE_ACTIVATOR_ACTIVITY	0.24795	0.997371	0.31305	0.999999	0.59211	0.936074
GOMF_RECEPTOR_TYROSINE_KINASE_BINDING	0.27556	0.997371	0.40319	0.999999	0.62864	0.939397
GOMF_REGULATORY_RNA_BINDING	0.21148	0.997371	0.71837	0.999999	0.0021381	0.601153
GOMF_RETINAL_BINDING	0.46404	0.997371	0.72954	0.999999	0.70764	0.951955
GOMF_RETINYL_PALMITATE_ESTERASE_ACTIVITY	0.50971	0.997371	0.31126	0.999999	0.61934	0.938575
GOMF_RETROMER_COMPLEX_BINDING	0.27158	0.997371	0.338	0.999999	0.66979	0.944919
GOMF_RIBOFLAVIN_TRANSMEMBRANE_TRANSPORTER_ACTIVITY	0.38337	0.997371	0.50094	0.999999	0.071688	0.770496
GOMF_RIBONUCLEASE_ACTIVITY	0.44538	0.997371	0.27977	0.999999	0.65792	0.941586
GOMF_RIBONUCLEASE_P_ACTIVITY	0.58104	0.997371	0.67225	0.999999	0.70689	0.951955
GOMF_RIBONUCLEASE_P_RNA_BINDING	0.56444	0.997371	0.66338	0.999999	0.63806	0.940334
GOMF_RIBONUCLEOPROTEIN_COMPLEX_BINDING	0.65695	0.997371	0.8645	0.999999	0.87786	0.979602
GOMF_RIBOSE_PHOSPHATE_DIPHOSPHOKINASE_ACTIVITY	0.67167	0.997371	0.67095	0.999999	0.17756	0.85684
GOMF_RIBOSOMAL_PROTEIN_S6_KINASE_ACTIVITY	0.40089	0.997371	0.16445	0.972626	0.54442	0.92806
GOMF_RNA_BINDING	0.26968	0.997371	0.40707	0.999999	0.47278	0.918212
GOMF_RNA_ENDONUCLEASE_ACTIVITY	0.60813	0.997371	0.72502	0.999999	0.54566	0.92806
GOMF_RNA_EXONUCLEASE_ACTIVITY_PRODUCING_5_PHOSPHOMONOESTERS	0.48003	0.997371	0.51076	0.999999	0.54827	0.92806
GOMF_RNA_POLYMERASE_ACTIVITY	0.40127	0.997371	0.26627	0.999999	0.68558	0.94978
GOMF_RNA_POLYMERASE_BINDING	0.21815	0.997371	0.13327	0.956125	0.10048	0.802586
GOMF_RNA_POLYMERASE_CORE_ENZYME_BINDING	0.2614	0.997371	0.2109	0.997206	0.10872	0.80887
GOMF_RNA_POLYMERASE_III_ACTIVITY	0.46481	0.997371	0.2253	0.999999	0.87234	0.978689
GOMF_RNA_POLYMERASE_III_TYPE_3_PROMOTER_SEQUENCE_SPECIFIC_DNA_BINDING	0.55209	0.997371	0.622	0.999999	0.19991	0.862813
GOMF_RNA_POLYMERASE_II_ACTIVITY	0.32891	0.997371	0.41952	0.999999	0.85466	0.977358
GOMF_RNA_POLYMERASE_II_CORE_PROMOTER_SEQUENCE_SPECIFIC_DNA_BINDING	0.21938	0.997371	0.20305	0.990958	0.91732	0.98734
GOMF_RNA_POLYMERASE_II_C_TERMINAL_DOMAIN_BINDING	0.39112	0.997371	0.50127	0.999999	0.25094	0.876051
GOMF_RNA_POLYMERASE_II_GENERAL_TRANSCRIPTION_INITIATION_FACTOR_BINDING	0.48147	0.997371	0.42447	0.999999	0.0099562	0.665153
GOMF_RNA_POLYMERASE_II_INTRONIC_TRANSCRIPTION_REGULATORY_REGION_SEQUENCE_SPECIFIC_DNA_BINDING	0.41616	0.997371	0.80733	0.999999	0.57753	0.932149
GOMF_RNA_POLYMERASE_II_SPECIFIC_DNA_BINDING_TRANSCRIPTION_FACTOR_BINDING	0.25976	0.997371	0.27931	0.999999	0.49814	0.924069
GOMF_RNA_POLYMERASE_I_GENERAL_TRANSCRIPTION_INITIATION_FACTOR_ACTIVITY	0.38253	0.997371	0.20382	0.991082	0.63702	0.940297
GOMF_RNA_POLYMERASE_I_TRANSCRIPTION_REGULATORY_REGION_SEQUENCE_SPECIFIC_DNA_BINDING	0.55163	0.997371	0.26184	0.999999	0.70784	0.952004
GOMF_RRNA_ADENINE_METHYLTRANSFERASE_ACTIVITY	0.37822	0.997371	0.20995	0.996647	0.10247	0.804432
GOMF_R_SMAD_BINDING	0.58413	0.997371	0.57164	0.999999	0.50719	0.925655
GOMF_S100_PROTEIN_BINDING	0.58905	0.997371	0.743	0.999999	0.13772	0.828366
GOMF_SALT_TRANSMEMBRANE_TRANSPORTER_ACTIVITY	0.56502	0.997371	0.4644	0.999999	0.48769	0.922426
GOMF_SCAVENGER_RECEPTOR_ACTIVITY	0.47948	0.997371	0.54543	0.999999	0.55747	0.92806
GOMF_SECONDARY_ACTIVE_MONOCARBOXYLATE_TRANSMEMBRANE_TRANSPORTER_ACTIVITY	0.38679	0.997371	0.40546	0.999999	0.55579	0.92806
GOMF_SECONDARY_ACTIVE_SULFATE_TRANSMEMBRANE_TRANSPORTER_ACTIVITY	0.49428	0.997371	0.54641	0.999999	0.153	0.837283
GOMF_SECONDARY_ACTIVE_TRANSMEMBRANE_TRANSPORTER_ACTIVITY	0.59204	0.997371	0.56235	0.999999	0.17831	0.857315
GOMF_SEMAPHORIN_RECEPTOR_ACTIVITY	0.19037	0.997371	0.15747	0.968856	0.33726	0.891159
GOMF_SEQUENCE_SPECIFIC_MRNA_BINDING	0.46528	0.997371	0.57474	0.999999	0.13051	0.820603
GOMF_SERINE_TRANSMEMBRANE_TRANSPORTER_ACTIVITY	0.44109	0.997371	0.51195	0.999999	0.33464	0.891159
GOMF_SERINE_TYPE_CARBOXYPEPTIDASE_ACTIVITY	0.29215	0.997371	0.2837	0.999999	0.70908	0.952015
GOMF_SERINE_TYPE_ENDOPEPTIDASE_INHIBITOR_ACTIVITY	0.28426	0.997371	0.31308	0.999999	0.1295	0.820446
GOMF_SERINE_TYPE_EXOPEPTIDASE_ACTIVITY	0.53579	0.997371	0.49143	0.999999	0.92926	0.990015
GOMF_SH2_DOMAIN_BINDING	0.27049	0.997371	0.42046	0.999999	0.84646	0.975612
GOMF_SH3_DOMAIN_BINDING	0.38284	0.997371	0.26259	0.999999	0.54912	0.92806
GOMF_SIALYLTRANSFERASE_ACTIVITY	0.67391	0.997371	0.62521	0.999999	0.70358	0.951908
GOMF_SIGNALING_ADAPTOR_ACTIVITY	0.27361	0.997371	0.40392	0.999999	0.75252	0.955376
GOMF_SINGLE_STRANDED_DNA_3_5_DNA_EXONUCLEASE_ACTIVITY	0.41843	0.997371	0.224	0.999999	0.31566	0.888503
GOMF_SINGLE_STRANDED_DNA_ENDODEOXYRIBONUCLEASE_ACTIVITY	0.30693	0.997371	0.34038	0.999999	0.07131	0.770496
GOMF_SINGLE_STRANDED_DNA_HELICASE_ACTIVITY	0.4962	0.997371	0.68355	0.999999	0.06016	0.770496
GOMF_SMAD_BINDING	0.37595	0.997371	0.49678	0.999999	0.29593	0.887626
GOMF_SNARE_BINDING	0.58229	0.997371	0.61499	0.999999	0.80462	0.964423
GOMF_SNRNP_BINDING	0.5176	0.997371	0.46123	0.999999	0.48206	0.920488
GOMF_SODIUM_CHANNEL_ACTIVITY	0.57382	0.997371	0.64172	0.999999	0.45101	0.913068
GOMF_SODIUM_CHANNEL_INHIBITOR_ACTIVITY	0.63424	0.997371	0.24531	0.999999	0.54745	0.92806
GOMF_SODIUM_CHANNEL_REGULATOR_ACTIVITY	0.41876	0.997371	0.15306	0.968856	0.49792	0.924069
GOMF_SODIUM_ION_BINDING	0.42977	0.997371	0.72044	0.999999	0.51056	0.925655
GOMF_SODIUM_PROTON_ANTIPORTER_ACTIVITY	0.60135	0.997371	0.55428	0.999999	0.14266	0.833529
GOMF_SOLUTE_POTASSIUM_ANTIPORTER_ACTIVITY	0.63739	0.997371	0.39508	0.999999	0.039109	0.741499
GOMF_SOMATOSTATIN_RECEPTOR_ACTIVITY	0.61941	0.997371	0.71592	0.999999	0.57193	0.930553
GOMF_SPHINGOLIPID_TRANSPORTER_ACTIVITY	0.39741	0.997371	0.43356	0.999999	0.52952	0.927488
GOMF_SPHINGOSINE_1_PHOSPHATE_RECEPTOR_ACTIVITY	0.42608	0.997371	0.43857	0.999999	0.2153	0.86548
GOMF_STEROID_DEHYDROGENASE_ACTIVITY	0.64581	0.997371	0.67243	0.999999	0.2174	0.865813
GOMF_STEROID_HORMONE_BINDING	0.40958	0.997371	0.44918	0.999999	0.5556	0.92806
GOMF_STEROID_HYDROXYLASE_ACTIVITY	0.63583	0.997371	0.34908	0.999999	0.35274	0.895187
GOMF_STEROL_BINDING	0.50822	0.997371	0.69153	0.999999	0.63614	0.940297
GOMF_STEROL_ESTERASE_ACTIVITY	0.31923	0.997371	0.39684	0.999999	0.28303	0.885135
GOMF_STEROL_TRANSFER_ACTIVITY	0.21642	0.997371	0.3045	0.999999	0.034451	0.741499
GOMF_STORE_OPERATED_CALCIUM_CHANNEL_ACTIVITY	0.351	0.997371	0.28177	0.999999	0.288	0.886456
GOMF_STRUCTURAL_CONSTITUENT_OF_CHROMATIN	0.36743	0.997371	0.26683	0.999999	0.5137	0.925655
GOMF_STRUCTURAL_CONSTITUENT_OF_CYTOSKELETON	0.24292	0.997371	0.15095	0.968856	0.090358	0.794889
GOMF_STRUCTURAL_CONSTITUENT_OF_POSTSYNAPTIC_ACTIN_CYTOSKELETON	0.37056	0.997371	0.11531	0.95162	0.32946	0.891159
GOMF_STRUCTURAL_CONSTITUENT_OF_PRESYNAPTIC_ACTIVE_ZONE	0.42946	0.997371	0.44974	0.999999	0.86983	0.978689
GOMF_STRUCTURAL_CONSTITUENT_OF_RIBOSOME	0.45051	0.997371	0.49424	0.999999	0.27762	0.8828
GOMF_STRUCTURAL_CONSTITUENT_OF_SYNAPSE	0.64657	0.997371	0.43215	0.999999	0.71432	0.952616
GOMF_SUGAR_TRANSMEMBRANE_TRANSPORTER_ACTIVITY	0.50333	0.997371	0.47436	0.999999	0.76001	0.956307
GOMF_SULFATE_TRANSMEMBRANE_TRANSPORTER_ACTIVITY	0.23203	0.997371	0.22243	0.999999	0.22277	0.86684
GOMF_SULFATIDE_BINDING	0.34552	0.997371	0.37182	0.999999	0.9444	0.991778
GOMF_SULFURTRANSFERASE_ACTIVITY	0.57245	0.997371	0.58456	0.999999	0.96683	0.992882
GOMF_SULFUR_AMINO_ACID_TRANSMEMBRANE_TRANSPORTER_ACTIVITY	0.25381	0.997371	0.40018	0.999999	0.92607	0.989313
GOMF_SULFUR_COMPOUND_BINDING	0.61979	0.997371	0.37416	0.999999	0.58684	0.934775
GOMF_SULFUR_COMPOUND_TRANSMEMBRANE_TRANSPORTER_ACTIVITY	0.40041	0.997371	0.56853	0.999999	0.95382	0.992634
GOMF_SUMO_BINDING	0.29756	0.997371	0.51475	0.999999	0.5727	0.930689
GOMF_SUMO_POLYMER_BINDING	0.3222	0.997371	0.27039	0.999999	0.47572	0.919259
GOMF_SUMO_TRANSFERASE_ACTIVITY	0.32582	0.997371	0.24704	0.999999	0.19754	0.862773
GOMF_SUPERCOILED_DNA_BINDING	0.58298	0.997371	0.82498	0.999999	0.01914	0.708108
GOMF_SUPEROXIDE_GENERATING_NAD_P_H_OXIDASE_ACTIVITY	0.58517	0.997371	0.45327	0.999999	0.96595	0.99264
GOMF_SYMPORTER_ACTIVITY	0.66743	0.997371	0.60331	0.999999	0.1553	0.8383
GOMF_SYNDECAN_BINDING	0.60335	0.997371	0.62113	0.999999	0.67203	0.945783
GOMF_SYNTAXIN_1_BINDING	0.21675	0.997371	0.33506	0.999999	0.85723	0.977881
GOMF_SYNTAXIN_BINDING	0.63714	0.997371	0.75032	0.999999	0.87556	0.979138
GOMF_S_ACYLTRANSFERASE_ACTIVITY	0.38684	0.997371	0.67321	0.999999	0.57829	0.932149
GOMF_TAU_PROTEIN_BINDING	0.24702	0.997371	0.20798	0.993309	0.37478	0.898489
GOMF_TAU_PROTEIN_KINASE_ACTIVITY	0.35654	0.997371	0.55946	0.999999	0.7384	0.954361
GOMF_TBP_CLASS_PROTEIN_BINDING	0.52581	0.997371	0.4117	0.999999	0.15329	0.837283
GOMF_TELETHONIN_BINDING	0.50511	0.997371	0.72665	0.999999	0.76615	0.956307
GOMF_TELOMERASE_INHIBITOR_ACTIVITY	0.29187	0.997371	0.26776	0.999999	0.68107	0.9484
GOMF_TELOMERASE_RNA_BINDING	0.38979	0.997371	0.28525	0.999999	0.12664	0.818467
GOMF_TESTOSTERONE_17_BETA_DEHYDROGENASE_NADPPLUS_ACTIVITY	0.57684	0.997371	0.49311	0.999999	0.66668	0.944226
GOMF_TESTOSTERONE_DEHYDROGENASE_NADPLUS_ACTIVITY	0.35518	0.997371	0.3263	0.999999	0.63691	0.940297
GOMF_TESTOSTERONE_DEHYDROGENASE_NAD_P_ACTIVITY	0.42731	0.997371	0.4432	0.999999	0.74702	0.955376
GOMF_TFIID_CLASS_TRANSCRIPTION_FACTOR_COMPLEX_BINDING	0.54445	0.997371	0.59335	0.999999	0.28199	0.885135
GOMF_THIAMINE_PYROPHOSPHATE_BINDING	0.35625	0.997371	0.28637	0.999999	0.7151	0.953085
GOMF_THIOL_OXIDASE_ACTIVITY	0.62142	0.997371	0.28178	0.999999	0.51267	0.925655
GOMF_THIOREDOXIN_DISULFIDE_REDUCTASE_ACTIVITY	0.391	0.997371	0.28195	0.999999	0.034803	0.741499
GOMF_THYROID_HORMONE_BINDING	0.61339	0.997371	0.75058	0.999999	0.0032281	0.635083
GOMF_THYROID_HORMONE_TRANSMEMBRANE_TRANSPORTER_ACTIVITY	0.49516	0.997371	0.59658	0.999999	0.58916	0.935141
GOMF_TOLL_LIKE_RECEPTOR_BINDING	0.25073	0.997371	0.29668	0.999999	0.25362	0.877174
GOMF_TOXIN_TRANSMEMBRANE_TRANSPORTER_ACTIVITY	0.25685	0.997371	0.2771	0.999999	0.444	0.911148
GOMF_TRAIL_BINDING	0.19022	0.997371	0.11944	0.95162	0.13796	0.828545
GOMF_TRANSCRIPTION_COACTIVATOR_ACTIVITY	0.43482	0.997371	0.38769	0.999999	0.33606	0.891159
GOMF_TRANSCRIPTION_COACTIVATOR_BINDING	0.18758	0.997371	0.21559	0.997961	0.015419	0.692387
GOMF_TRANSCRIPTION_COREGULATOR_ACTIVITY	0.21758	0.997371	0.26908	0.999999	0.10889	0.80887
GOMF_TRANSCRIPTION_COREPRESSOR_BINDING	0.46927	0.997371	0.39254	0.999999	0.42955	0.907671
GOMF_TRANSCRIPTION_ELONGATION_FACTOR_ACTIVITY	0.39288	0.997371	0.16973	0.975417	0.47692	0.919511
GOMF_TRANSCRIPTION_FACTOR_BINDING	0.19505	0.997371	0.14658	0.966746	0.11398	0.809506
GOMF_TRANSCRIPTION_REGULATOR_ACTIVATOR_ACTIVITY	0.61069	0.997371	0.87931	0.999999	0.32615	0.891159
GOMF_TRANSFERASE_ACTIVITY_TRANSFERRING_ALKYL_OR_ARYL_OTHER_THAN_METHYL_GROUPS	0.22051	0.997371	0.1116	0.95162	0.94512	0.991778
GOMF_TRANSFERASE_ACTIVITY_TRANSFERRING_NITROGENOUS_GROUPS	0.60051	0.997371	0.58113	0.999999	0.93394	0.990827
GOMF_TRANSFERASE_ACTIVITY_TRANSFERRING_PHOSPHORUS_CONTAINING_GROUPS	0.57641	0.997371	0.39978	0.999999	0.79887	0.963198
GOMF_TRANSFERRIN_RECEPTOR_BINDING	0.6092	0.997371	0.40193	0.999999	0.48683	0.921714
GOMF_TRANSFORMING_GROWTH_FACTOR_BETA_RECEPTOR_BINDING	0.57032	0.997371	0.73701	0.999999	0.029537	0.736539
GOMF_TRANSITION_METAL_ION_BINDING	0.33509	0.997371	0.46219	0.999999	0.084116	0.789789
GOMF_TRANSLATION_ELONGATION_FACTOR_ACTIVITY	0.45941	0.997371	0.60293	0.999999	0.02053	0.71848
GOMF_TRANSLATION_INITIATION_FACTOR_BINDING	0.64753	0.997371	0.52279	0.999999	0.41912	0.906823
GOMF_TRANSLATION_REGULATOR_ACTIVITY	0.55621	0.997371	0.15952	0.968856	0.28389	0.885135
GOMF_TRANSLATION_REGULATOR_ACTIVITY_NUCLEIC_ACID_BINDING	0.54435	0.997371	0.22525	0.999999	0.33327	0.891159
GOMF_TRANSLATION_TERMINATION_FACTOR_ACTIVITY	0.57347	0.997371	0.14793	0.966777	0.17728	0.85684
GOMF_TRANSMEMBRANE_EPHRIN_RECEPTOR_ACTIVITY	0.65748	0.997371	0.67155	0.999999	0.63224	0.940212
GOMF_TRANSMEMBRANE_RECEPTOR_PROTEIN_PHOSPHATASE_ACTIVITY	0.61968	0.997371	0.66253	0.999999	0.41836	0.906823
GOMF_TRANSMEMBRANE_RECEPTOR_PROTEIN_SERINE_THREONINE_KINASE_BINDING	0.38496	0.997371	0.33518	0.999999	0.17202	0.854521
GOMF_TRANSMEMBRANE_RECEPTOR_PROTEIN_TYROSINE_KINASE_ADAPTOR_ACTIVITY	0.57999	0.997371	0.60587	0.999999	0.93399	0.990827
GOMF_TRANSPORTER_ACTIVITY	0.33394	0.997371	0.37877	0.999999	0.5563	0.92806
GOMF_TRIGLYCERIDE_BINDING	0.40159	0.997371	0.45995	0.999999	0.009056	0.665153
GOMF_TRIGLYCERIDE_LIPASE_ACTIVITY	0.31201	0.997371	0.25487	0.999999	0.1624	0.844846
GOMF_TRNA_BINDING	0.19443	0.997371	0.22754	0.999999	0.14012	0.829596
GOMF_TRNA_SPECIFIC_RIBONUCLEASE_ACTIVITY	0.56544	0.997371	0.6371	0.999999	0.69984	0.951908
GOMF_TUBULIN_BINDING	0.48515	0.997371	0.49335	0.999999	0.81043	0.966446
GOMF_TUMOR_NECROSIS_FACTOR_BINDING	0.38782	0.997371	0.30415	0.999999	0.95273	0.992634
GOMF_TYPE_1_FIBROBLAST_GROWTH_FACTOR_RECEPTOR_BINDING	0.39119	0.997371	0.51177	0.999999	0.35694	0.895556
GOMF_TYPE_2_FIBROBLAST_GROWTH_FACTOR_RECEPTOR_BINDING	0.48887	0.997371	0.68803	0.999999	0.065104	0.770496
GOMF_TYPE_II_TRANSFORMING_GROWTH_FACTOR_BETA_RECEPTOR_BINDING	0.56409	0.997371	0.79446	0.999999	0.0095246	0.665153
GOMF_T_CELL_RECEPTOR_BINDING	0.49033	0.997371	0.19703	0.985068	0.84463	0.975335
GOMF_U1_SNRNP_BINDING	0.31899	0.997371	0.32199	0.999999	0.48016	0.920373
GOMF_UBIQUINOL_CYTOCHROME_C_REDUCTASE_ACTIVITY	0.55087	0.997371	0.12507	0.956125	0.77707	0.958388
GOMF_UBIQUITINATION_LIKE_MODIFICATION_DEPENDENT_PROTEIN_BINDING	0.61346	0.997371	0.93358	0.999999	0.82003	0.970324
GOMF_UBIQUITIN_BINDING	0.3877	0.997371	0.60892	0.999999	0.27186	0.882694
GOMF_UBIQUITIN_LIGASE_ACTIVATOR_ACTIVITY	0.3971	0.997371	0.48632	0.999999	0.6885	0.950396
GOMF_UBIQUITIN_LIKE_PROTEIN_BINDING	0.38707	0.997371	0.63487	0.999999	0.4289	0.907671
GOMF_UBIQUITIN_LIKE_PROTEIN_CONJUGATING_ENZYME_ACTIVITY	0.3607	0.997371	0.13238	0.956125	0.74931	0.955376
GOMF_UBIQUITIN_LIKE_PROTEIN_CONJUGATING_ENZYME_BINDING	0.63163	0.997371	0.34729	0.999999	0.4992	0.924159
GOMF_UBIQUITIN_LIKE_PROTEIN_SPECIFIC_ENDOPEPTIDASE_ACTIVITY	0.6449	0.997371	0.32442	0.999999	0.79146	0.961932
GOMF_UBIQUITIN_LIKE_PROTEIN_TRANSFERASE_ACTIVITY	0.39175	0.997371	0.057244	0.907089	0.32639	0.891159
GOMF_UBIQUITIN_PROTEIN_TRANSFERASE_ACTIVATOR_ACTIVITY	0.35881	0.997371	0.49655	0.999999	0.52108	0.926273
GOMF_UBIQUITIN_SPECIFIC_PROTEASE_BINDING	0.47765	0.997371	0.72535	0.999999	0.83441	0.972918
GOMF_UBIQUITIN_UBIQUITIN_LIGASE_ACTIVITY	0.6574	0.997371	0.65829	0.999999	0.090978	0.794889
GOMF_UDP_GLYCOSYLTRANSFERASE_ACTIVITY	0.66439	0.997371	0.69682	0.999999	0.27605	0.8828
GOMF_UNFOLDED_PROTEIN_BINDING	0.54609	0.997371	0.48157	0.999999	0.63701	0.940297
GOMF_UNMETHYLATED_CPG_BINDING	0.54608	0.997371	0.35165	0.999999	0.63233	0.940212
GOMF_URIDYLYLTRANSFERASE_ACTIVITY	0.62453	0.997371	0.81805	0.999999	0.69612	0.951559
GOMF_VASCULAR_ENDOTHELIAL_GROWTH_FACTOR_BINDING	0.40191	0.997371	0.46721	0.999999	0.30577	0.887626
GOMF_VASCULAR_ENDOTHELIAL_GROWTH_FACTOR_RECEPTOR_2_BINDING	0.5384	0.997371	0.51074	0.999999	0.49748	0.924069
GOMF_VASCULAR_ENDOTHELIAL_GROWTH_FACTOR_RECEPTOR_ACTIVITY	0.48667	0.997371	0.53843	0.999999	0.54034	0.927488
GOMF_VASCULAR_ENDOTHELIAL_GROWTH_FACTOR_RECEPTOR_BINDING	0.21957	0.997371	0.27758	0.999999	0.53453	0.927488
GOMF_VASOPRESSIN_RECEPTOR_ACTIVITY	0.4983	0.997371	0.35751	0.999999	0.87118	0.978689
GOMF_VERY_LONG_CHAIN_FATTY_ACID_COA_LIGASE_ACTIVITY	0.53649	0.997371	0.75953	0.999999	0.11831	0.811417
GOMF_VINCULIN_BINDING	0.6611	0.997371	0.67083	0.999999	0.5082	0.925655
GOMF_VIRION_BINDING	0.25587	0.997371	0.28123	0.999999	0.39579	0.902994
GOMF_VITAMIN_B6_BINDING	0.61134	0.997371	0.60518	0.999999	0.93669	0.99083
GOMF_VITAMIN_TRANSMEMBRANE_TRANSPORTER_ACTIVITY	0.44555	0.997371	0.48332	0.999999	0.88962	0.981705
GOMF_VOLTAGE_GATED_CALCIUM_CHANNEL_ACTIVITY	0.58121	0.997371	0.79425	0.999999	0.12598	0.818455
GOMF_VOLTAGE_GATED_CHANNEL_ACTIVITY	0.51545	0.997371	0.45332	0.999999	0.39557	0.902994
GOMF_VOLTAGE_GATED_CHLORIDE_CHANNEL_ACTIVITY	0.52338	0.997371	0.55944	0.999999	0.66949	0.944919
GOMF_VOLTAGE_GATED_MONOATOMIC_CATION_CHANNEL_ACTIVITY	0.46242	0.997371	0.46421	0.999999	0.28752	0.886008
GOMF_VOLTAGE_GATED_MONOATOMIC_ION_CHANNEL_ACTIVITY_INVOLVED_IN_REGULATION_OF_PRESYNAPTIC_MEMBRANE_POTENTIAL	0.56235	0.997371	0.66067	0.999999	0.30833	0.887626
GOMF_VOLTAGE_GATED_POTASSIUM_CHANNEL_ACTIVITY	0.42039	0.997371	0.25204	0.999999	0.48554	0.921129
GOMF_VOLTAGE_GATED_POTASSIUM_CHANNEL_ACTIVITY_INVOLVED_IN_VENTRICULAR_CARDIAC_MUSCLE_CELL_ACTION_POTENTIAL_REPOLARIZATION	0.65707	0.997371	0.61423	0.999999	0.29368	0.887235
GOMF_VOLTAGE_GATED_SODIUM_CHANNEL_ACTIVITY	0.3282	0.997371	0.35389	0.999999	0.41394	0.906823
GOMF_VOLTAGE_GATED_SODIUM_CHANNEL_ACTIVITY_INVOLVED_IN_CARDIAC_MUSCLE_CELL_ACTION_POTENTIAL	0.54348	0.997371	0.35351	0.999999	0.76757	0.956307
GOMF_VOLUME_SENSITIVE_ANION_CHANNEL_ACTIVITY	0.30896	0.997371	0.22047	0.999999	0.98906	0.99813
GOMF_WIDE_PORE_CHANNEL_ACTIVITY	0.29039	0.997371	0.17737	0.9799	0.31559	0.888503
GOMF_WW_DOMAIN_BINDING	0.60965	0.997371	0.39692	0.999999	0.030724	0.741499
GOMF_XENOBIOTIC_TRANSMEMBRANE_TRANSPORTER_ACTIVITY	0.32868	0.997371	0.40189	0.999999	0.60793	0.937994
GOMF_XMP_5_NUCLEOSIDASE_ACTIVITY	0.57644	0.997371	0.64721	0.999999	0.89524	0.982901
GOMF_ZINC_ION_BINDING	0.36508	0.997371	0.62134	0.999999	0.27775	0.8828
GOMF_ZINC_ION_TRANSMEMBRANE_TRANSPORTER_ACTIVITY	0.47878	0.997371	0.075096	0.921477	0.30793	0.887626
GOTTWEIN_TARGETS_OF_KSHV_MIR_K12_11	0.56439	0.997371	0.62984	0.999999	0.16607	0.849024
GOTZMANN_EPITHELIAL_TO_MESENCHYMAL_TRANSITION_DN	0.57654	0.997371	0.65764	0.999999	0.40854	0.906126
GOTZMANN_EPITHELIAL_TO_MESENCHYMAL_TRANSITION_UP	0.30059	0.997371	0.15034	0.968856	0.11785	0.811417
GOZGIT_ESR1_TARGETS_DN	0.43224	0.997371	0.32983	0.999999	0.36895	0.896555
GOZGIT_ESR1_TARGETS_UP	0.54671	0.997371	0.49409	0.999999	0.22885	0.866897
GRABARCZYK_BCL11B_TARGETS_DN	0.4869	0.997371	0.66348	0.999999	0.069551	0.770496
GRABARCZYK_BCL11B_TARGETS_UP	0.35177	0.997371	0.10369	0.948601	0.16682	0.850302
GRADE_COLON_AND_RECTAL_CANCER_DN	0.49368	0.997371	0.5942	0.999999	0.70573	0.951955
GRADE_COLON_AND_RECTAL_CANCER_UP	0.63498	0.997371	0.76098	0.999999	0.34863	0.894316
GRAESSMANN_APOPTOSIS_BY_DOXORUBICIN_DN	0.45166	0.997371	0.44799	0.999999	0.1764	0.85684
GRAESSMANN_APOPTOSIS_BY_SERUM_DEPRIVATION_DN	0.59073	0.997371	0.23428	0.999999	0.95534	0.992634
GRAESSMANN_RESPONSE_TO_MC_AND_DOXORUBICIN_DN	0.23082	0.997371	0.45291	0.999999	0.33228	0.891159
GRAESSMANN_RESPONSE_TO_MC_AND_SERUM_DEPRIVATION_UP	0.28239	0.997371	0.45619	0.999999	0.84342	0.975317
GRAHAM_CML_DIVIDING_VS_NORMAL_DIVIDING_UP	0.57174	0.997371	0.748	0.999999	0.88534	0.980306
GRAHAM_CML_QUIESCENT_VS_NORMAL_QUIESCENT_DN	0.37439	0.997371	0.43053	0.999999	0.088876	0.794889
GRANDVAUX_IRF3_TARGETS_DN	0.37745	0.997371	0.43283	0.999999	0.42023	0.906823
GRANDVAUX_IRF3_TARGETS_UP	0.60764	0.997371	0.28752	0.999999	0.82324	0.970827
GRASEMANN_RETINOBLASTOMA_WITH_6P_AMPLIFICATION	0.62055	0.997371	0.52954	0.999999	0.90233	0.98392
GREENBAUM_E2A_TARGETS_DN	0.50126	0.997371	0.58095	0.999999	0.85439	0.977327
GREENBAUM_E2A_TARGETS_UP	0.35233	0.997371	0.39256	0.999999	0.98909	0.99813
GREGORY_SYNTHETIC_LETHAL_WITH_IMATINIB	0.26758	0.997371	0.54226	0.999999	0.068822	0.770496
GRESHOCK_CANCER_COPY_NUMBER_UP	0.46199	0.997371	0.48562	0.999999	0.31751	0.889935
GROSS_ELK3_TARGETS_DN	0.62854	0.997371	0.36895	0.999999	0.61317	0.937994
GROSS_ELK3_TARGETS_UP	0.58604	0.997371	0.77964	0.999999	0.19457	0.861695
GROSS_HIF1A_TARGETS_DN	0.34404	0.997371	0.43188	0.999999	0.67151	0.94562
GROSS_HIF1A_TARGETS_UP	0.42331	0.997371	0.47183	0.999999	0.47545	0.919233
GROSS_HYPOXIA_VIA_ELK3_UP	0.38858	0.997371	0.59736	0.999999	0.0078201	0.642382
GROSS_HYPOXIA_VIA_HIF1A_ONLY	0.22911	0.997371	0.40252	0.999999	0.1475	0.833529
GROSS_HYPOXIA_VIA_HIF1A_UP	0.5504	0.997371	0.60564	0.999999	0.39283	0.902994
GRUETZMANN_PANCREATIC_CANCER_UP	0.64167	0.997371	0.49491	0.999999	0.31375	0.88771
GUENTHER_GROWTH_SPHERICAL_VS_ADHERENT_DN	0.48638	0.997371	0.49606	0.999999	0.2397	0.873163
GUENTHER_GROWTH_SPHERICAL_VS_ADHERENT_UP	0.53723	0.997371	0.22398	0.999999	0.22101	0.86684
GUILLAUMOND_KLF10_TARGETS_DN	0.64329	0.997371	0.82623	0.999999	0.76651	0.956307
GUILLAUMOND_KLF10_TARGETS_UP	0.43689	0.997371	0.5389	0.999999	0.83395	0.97275
GUO_TARGETS_OF_IRS1_AND_IRS2	0.31266	0.997371	0.41346	0.999999	0.38271	0.900841
GUTIERREZ_CHRONIC_LYMPHOCYTIC_LEUKEMIA_DN	0.35007	0.997371	0.16406	0.972626	0.41088	0.906602
GUTIERREZ_CHRONIC_LYMPHOCYTIC_LEUKEMIA_UP	0.39336	0.997371	0.2099	0.996647	0.49977	0.924475
GUTIERREZ_WALDENSTROEMS_MACROGLOBULINEMIA_1_DN	0.47529	0.997371	0.61315	0.999999	0.99719	0.999611
GUTIERREZ_WALDENSTROEMS_MACROGLOBULINEMIA_2	0.18828	0.997371	0.27945	0.999999	0.23006	0.867666
GU_PDEF_TARGETS_DN	0.45692	0.997371	0.4136	0.999999	0.94494	0.991778
GU_PDEF_TARGETS_UP	0.32044	0.997371	0.23045	0.999999	0.056971	0.76985
GYORFFY_MITOXANTRONE_RESISTANCE	0.34244	0.997371	0.31025	0.999999	0.92442	0.988979
HADDAD_B_LYMPHOCYTE_PROGENITOR	0.28722	0.997371	0.26845	0.999999	0.61768	0.938288
HADDAD_T_LYMPHOCYTE_AND_NK_PROGENITOR_UP	0.28197	0.997371	0.53013	0.999999	0.31263	0.88771
HAEGERSTRAND_RESPONSE_TO_IMATINIB	0.43226	0.997371	0.31084	0.999999	0.47882	0.920286
HAHTOLA_MYCOSIS_FUNGOIDES_CD4_DN	0.62665	0.997371	0.84683	0.999999	0.8102	0.966375
HAHTOLA_MYCOSIS_FUNGOIDES_CD4_UP	0.48495	0.997371	0.53159	0.999999	0.07085	0.770496
HAHTOLA_MYCOSIS_FUNGOIDES_DN	0.59489	0.997371	0.50715	0.999999	0.94861	0.992634
HAHTOLA_MYCOSIS_FUNGOIDES_SKIN_DN	0.58192	0.997371	0.91551	0.999999	0.4512	0.913068
HAHTOLA_MYCOSIS_FUNGOIDES_SKIN_UP	0.30902	0.997371	0.47072	0.999999	0.035976	0.741499
HAHTOLA_SEZARY_SYNDROM_UP	0.34232	0.997371	0.061053	0.913056	0.15654	0.839549
HALMOS_CEBPA_TARGETS_UP	0.32486	0.997371	0.41047	0.999999	0.22148	0.86684
HAMAI_APOPTOSIS_VIA_TRAIL_DN	0.20734	0.997371	0.81121	0.999999	0.77989	0.958811
HAN_JNK_SINGALING_DN	0.43871	0.997371	0.34822	0.999999	0.32018	0.89018
HAN_JNK_SINGALING_UP	0.61955	0.997371	0.46031	0.999999	0.040769	0.741499
HAN_SATB1_TARGETS_DN	0.22398	0.997371	0.099025	0.944939	0.30948	0.88771
HAN_SATB1_TARGETS_UP	0.64219	0.997371	0.76679	0.999999	0.92839	0.989846
HARRIS_BRAIN_CANCER_PROGENITORS	0.23405	0.997371	0.59251	0.999999	0.52062	0.926273
HASLINGER_B_CLL_WITH_13Q14_DELETION	0.25286	0.997371	0.13125	0.956125	0.94286	0.991778
HASLINGER_B_CLL_WITH_6Q21_DELETION	0.51442	0.997371	0.52143	0.999999	0.77363	0.957155
HASLINGER_B_CLL_WITH_MUTATED_VH_GENES	0.31161	0.997371	0.44329	0.999999	0.76683	0.956307
HATADA_METHYLATED_IN_LUNG_CANCER_DN	0.56582	0.997371	0.65839	0.999999	0.99812	0.999611
HATADA_METHYLATED_IN_LUNG_CANCER_UP	0.26945	0.997371	0.85525	0.999999	0.33671	0.891159
HECKER_IFNB1_TARGETS	0.31349	0.997371	0.17461	0.979102	0.89658	0.983096
HEDENFALK_BREAST_CANCER_BRACX_UP	0.31286	0.997371	0.14702	0.966746	0.33444	0.891159
HEIDENBLAD_AMPLICON_12P11_12_DN	0.56047	0.997371	0.34581	0.999999	0.095868	0.797882
HEIDENBLAD_AMPLICON_8Q24_DN	0.38597	0.997371	0.4011	0.999999	0.73707	0.954361
HEIDENBLAD_AMPLIFIED_IN_BONE_CANCER	0.66453	0.997371	0.34435	0.999999	0.6667	0.944226
HEIDENBLAD_AMPLIFIED_IN_PANCREATIC_CANCER	0.36765	0.997371	0.41691	0.999999	0.73634	0.954361
HELLER_HDAC_TARGETS_SILENCED_BY_METHYLATION_DN	0.54016	0.997371	0.49177	0.999999	0.2963	0.887626
HELLER_HDAC_TARGETS_SILENCED_BY_METHYLATION_UP	0.3395	0.997371	0.10645	0.95162	0.15268	0.837283
HELLER_SILENCED_BY_METHYLATION_DN	0.25334	0.997371	0.32146	0.999999	0.95985	0.992634
HELLER_SILENCED_BY_METHYLATION_UP	0.51098	0.997371	0.50496	0.999999	0.40409	0.904615
HERNANDEZ_MITOTIC_ARREST_BY_DOCETAXEL_1_DN	0.56926	0.997371	0.68667	0.999999	0.1889	0.860811
HERNANDEZ_MITOTIC_ARREST_BY_DOCETAXEL_2_UP	0.65617	0.997371	0.74755	0.999999	0.76788	0.956349
HESSON_TUMOR_SUPPRESSOR_CLUSTER_3P21_3	0.22166	0.997371	0.58765	0.999999	0.56512	0.930195
HESS_TARGETS_OF_HOXA9_AND_MEIS1_UP	0.34481	0.997371	0.17911	0.9799	0.81907	0.970014
HE_PTEN_TARGETS_DN	0.27566	0.997371	0.18903	0.983684	0.71125	0.952344
HE_PTEN_TARGETS_UP	0.46227	0.997371	0.58743	0.999999	0.49336	0.923807
HILLION_HMGA1_TARGETS	0.31178	0.997371	0.38601	0.999999	0.75696	0.956307
HINATA_NFKB_TARGETS_KERATINOCYTE_UP	0.26117	0.997371	0.11801	0.95162	0.91181	0.986725
HIRSCH_CELLULAR_TRANSFORMATION_SIGNATURE_DN	0.26913	0.997371	0.57341	0.999999	0.48388	0.920708
HIRSCH_CELLULAR_TRANSFORMATION_SIGNATURE_UP	0.36462	0.997371	0.10715	0.95162	0.6712	0.94534
HOEGERKORP_CD44_TARGETS_DIRECT_DN	0.21797	0.997371	0.27427	0.999999	0.68514	0.949686
HOEGERKORP_CD44_TARGETS_DIRECT_UP	0.24886	0.997371	0.17507	0.979102	0.89703	0.983096
HOEGERKORP_CD44_TARGETS_TEMPORAL_UP	0.36163	0.997371	0.1937	0.984434	0.97574	0.9955
HOELZEL_NF1_TARGETS_UP	0.20036	0.997371	0.49779	0.999999	0.28207	0.885135
HOFFMANN_IMMATURE_TO_MATURE_B_LYMPHOCYTE_UP	0.59663	0.997371	0.83737	0.999999	0.30978	0.88771
HOFFMANN_LARGE_TO_SMALL_PRE_BII_LYMPHOCYTE_DN	0.30222	0.997371	0.42021	0.999999	0.77336	0.957155
HOFFMANN_LARGE_TO_SMALL_PRE_BII_LYMPHOCYTE_UP	0.54368	0.997371	0.53163	0.999999	0.61244	0.937994
HOFFMANN_SMALL_PRE_BII_TO_IMMATURE_B_LYMPHOCYTE_DN	0.31832	0.997371	0.15656	0.968856	0.574	0.931415
HOFFMANN_SMALL_PRE_BII_TO_IMMATURE_B_LYMPHOCYTE_UP	0.24655	0.997371	0.36985	0.999999	0.18274	0.85932
HOFFMAN_CLOCK_TARGETS_DN	0.3185	0.997371	0.28541	0.999999	0.46317	0.914745
HOFMANN_CELL_LYMPHOMA_UP	0.59266	0.997371	0.14866	0.96809	0.42708	0.907438
HOFMANN_MYELODYSPLASTIC_SYNDROM_RISK_DN	0.1896	0.997371	0.10141	0.946103	0.95272	0.992634
HOLLEMAN_ASPARAGINASE_RESISTANCE_ALL_UP	0.43705	0.997371	0.35234	0.999999	0.12903	0.819584
HOLLEMAN_ASPARAGINASE_RESISTANCE_B_ALL_DN	0.25312	0.997371	0.21402	0.997332	0.95598	0.992634
HOLLEMAN_DAUNORUBICIN_ALL_DN	0.21897	0.997371	0.20019	0.987955	0.68518	0.949686
HOLLEMAN_DAUNORUBICIN_B_ALL_DN	0.44015	0.997371	0.28887	0.999999	0.70718	0.951955
HOLLEMAN_PREDNISOLONE_RESISTANCE_ALL_DN	0.53258	0.997371	0.7698	0.999999	0.16313	0.846365
HOLLEMAN_PREDNISOLONE_RESISTANCE_B_ALL_DN	0.65851	0.997371	0.64538	0.999999	0.10784	0.80887
HOLLEMAN_VINCRISTINE_RESISTANCE_ALL_DN	0.22879	0.997371	0.21623	0.997961	0.054857	0.759328
HOLLERN_EMT_BREAST_TUMOR_UP	0.41057	0.997371	0.46557	0.999999	0.26849	0.882694
HOLLERN_MICROACINAR_BREAST_TUMOR_UP	0.38703	0.997371	0.18024	0.9799	0.90213	0.98392
HOLLERN_SOLID_NODULAR_BREAST_TUMOR_DN	0.24335	0.997371	0.22587	0.999999	0.35609	0.895556
HOLLMANN_APOPTOSIS_VIA_CD40_UP	0.53894	0.997371	0.67496	0.999999	0.36899	0.896555
HONRADO_BREAST_CANCER_BRCA1_VS_BRCA2	0.20489	0.997371	0.23647	0.999999	0.979	0.995892
HOOI_ST7_TARGETS_DN	0.52071	0.997371	0.74289	0.999999	0.33022	0.891159
HOSHIDA_LIVER_CANCER_SUBCLASS_S3	0.63993	0.997371	0.36677	0.999999	0.95783	0.992634
HOSHIDA_LIVER_CANCER_SURVIVAL_UP	0.60278	0.997371	0.5862	0.999999	0.9062	0.985695
HOUSTIS_ROS	0.33108	0.997371	0.23931	0.999999	0.58616	0.934558
HOWLIN_CITED1_TARGETS_2_DN	0.63813	0.997371	0.69247	0.999999	0.99988	0.9999
HOWLIN_CITED1_TARGETS_2_UP	0.29905	0.997371	0.54686	0.999999	0.6523	0.941084
HO_LIVER_CANCER_VASCULAR_INVASION	0.43739	0.997371	0.65459	0.999999	0.27511	0.8828
HUANG_DASATINIB_SENSITIVITY_UP	0.39436	0.997371	0.28894	0.999999	0.4657	0.916246
HUANG_FOXA2_TARGETS_DN	0.29794	0.997371	0.37906	0.999999	0.63665	0.940297
HUANG_FOXA2_TARGETS_UP	0.46086	0.997371	0.48356	0.999999	0.38058	0.900841
HUANG_GATA2_TARGETS_DN	0.62345	0.997371	0.71898	0.999999	0.61252	0.937994
HUI_MAPK14_TARGETS_UP	0.52515	0.997371	0.45523	0.999999	0.43531	0.907903
HUMMERICH_BENIGN_SKIN_TUMOR_UP	0.60811	0.997371	0.541	0.999999	0.56039	0.928337
HUMMERICH_MALIGNANT_SKIN_TUMOR_UP	0.54896	0.997371	0.43146	0.999999	0.071094	0.770496
HUMMERICH_SKIN_CANCER_PROGRESSION_DN	0.25616	0.997371	0.11285	0.95162	0.74911	0.955376
HUNSBERGER_EXERCISE_REGULATED_GENES	0.37449	0.997371	0.36406	0.999999	0.6389	0.940537
HUPER_BREAST_BASAL_VS_LUMINAL_UP	0.22629	0.997371	0.45921	0.999999	0.39522	0.902994
HUTTMANN_B_CLL_POOR_SURVIVAL_DN	0.28639	0.997371	0.30269	0.999999	0.59196	0.936074
HU_GENOTOXIN_ACTION_DIRECT_VS_INDIRECT_24HR	0.44842	0.997371	0.62862	0.999999	0.17785	0.85684
HU_GENOTOXIN_ACTION_DIRECT_VS_INDIRECT_4HR	0.31794	0.997371	0.31716	0.999999	0.8775	0.979499
HWANG_PROSTATE_CANCER_MARKERS	0.66675	0.997371	0.21219	0.997206	0.74388	0.955376
IBRAHIM_NRF1_DOWN	0.59473	0.997371	0.58404	0.999999	0.40521	0.904615
IGARASHI_ATF4_TARGETS_UP	0.64466	0.997371	0.66597	0.999999	0.72628	0.953823
IGLESIAS_E2F_TARGETS_UP	0.49602	0.997371	0.45782	0.999999	0.1891	0.860811
IIZUKA_LIVER_CANCER_PROGRESSION_G1_G2_DN	0.53754	0.997371	0.09663	0.944851	0.71735	0.953431
IIZUKA_LIVER_CANCER_PROGRESSION_L0_L1_UP	0.28139	0.997371	0.1891	0.983684	0.33309	0.891159
IKEDA_MIR133_TARGETS_UP	0.48129	0.997371	0.634	0.999999	0.64066	0.940537
IKEDA_MIR1_TARGETS_UP	0.49482	0.997371	0.63284	0.999999	0.96602	0.99264
IKEDA_MIR30_TARGETS_DN	0.27871	0.997371	0.16455	0.972626	0.78152	0.958898
IKEDA_MIR30_TARGETS_UP	0.65456	0.997371	0.7224	0.999999	0.35269	0.895187
IM_SREBF1A_TARGETS	0.54357	0.997371	0.71364	0.999999	0.89461	0.982689
INAMURA_LUNG_CANCER_SCC_DN	0.32377	0.997371	0.344	0.999999	0.42148	0.906823
INAMURA_LUNG_CANCER_SCC_UP	0.25721	0.997371	0.42123	0.999999	0.33359	0.891159
INGRAM_SHH_TARGETS_DN	0.64427	0.997371	0.65074	0.999999	0.89355	0.9825
IRITANI_MAD1_TARGETS_DN	0.31127	0.997371	0.39015	0.999999	0.065613	0.770496
IRITANI_MAD1_TARGETS_UP	0.38495	0.997371	0.38789	0.999999	0.30161	0.887626
ISHIDA_E2F_TARGETS	0.5169	0.997371	0.61493	0.999999	0.52931	0.927488
ISHIDA_TARGETS_OF_SYT_SSX_FUSIONS	0.53381	0.997371	0.74529	0.999999	0.75681	0.956307
ISHIKAWA_STING_SIGNALING	0.2656	0.997371	0.32814	0.999999	0.071603	0.770496
ISSAEVA_MLL2_TARGETS	0.41111	0.997371	0.67556	0.999999	0.89274	0.982235
IVANOVA_HEMATOPOIESIS_INTERMEDIATE_PROGENITOR	0.44928	0.997371	0.58971	0.999999	0.28509	0.885135
IVANOVA_HEMATOPOIESIS_LATE_PROGENITOR	0.65954	0.997371	0.87782	0.999999	0.6973	0.951559
IVANOVA_HEMATOPOIESIS_MATURE_CELL	0.27181	0.997371	0.35888	0.999999	0.82139	0.97057
IVANOV_MUTATED_IN_COLON_CANCER	0.44995	0.997371	0.32568	0.999999	0.65774	0.941586
IWANAGA_CARCINOGENESIS_BY_KRAS_DN	0.20637	0.997371	0.32369	0.999999	0.03675	0.741499
IWANAGA_CARCINOGENESIS_BY_KRAS_PTEN_DN	0.49	0.997371	0.62169	0.999999	0.55691	0.92806
IWANAGA_CARCINOGENESIS_BY_KRAS_PTEN_UP	0.59461	0.997371	0.292	0.999999	0.64404	0.940537
IWANAGA_E2F1_TARGETS_INDUCED_BY_SERUM	0.45084	0.997371	0.54448	0.999999	0.091229	0.794889
IWANAGA_E2F1_TARGETS_NOT_INDUCED_BY_SERUM	0.2465	0.997371	0.14144	0.964373	0.68064	0.948034
IYENGAR_RESPONSE_TO_ADIPOCYTE_FACTORS	0.6129	0.997371	0.68617	0.999999	0.78567	0.959648
IZADPANAH_STEM_CELL_ADIPOSE_VS_BONE_UP	0.53707	0.997371	0.65366	0.999999	0.7816	0.958898
JACKSON_DNMT1_TARGETS_DN	0.31996	0.997371	0.32264	0.999999	0.14343	0.833529
JAEGER_METASTASIS_DN	0.64266	0.997371	0.77478	0.999999	0.55547	0.92806
JAEGER_METASTASIS_UP	0.36203	0.997371	0.36938	0.999999	0.33681	0.891159
JAIN_NFKB_SIGNALING	0.20546	0.997371	0.34999	0.999999	0.49546	0.924069
JAZAERI_BREAST_CANCER_BRCA1_VS_BRCA2_DN	0.45131	0.997371	0.48146	0.999999	0.39911	0.903711
JAZAG_TGFB1_SIGNALING_VIA_SMAD4_UP	0.60384	0.997371	0.73484	0.999999	0.49456	0.924019
JECHLINGER_EPITHELIAL_TO_MESENCHYMAL_TRANSITION_DN	0.30924	0.997371	0.38344	0.999999	0.70499	0.951908
JEON_SMAD6_TARGETS_UP	0.2572	0.997371	0.18496	0.981647	0.067969	0.770496
JIANG_AGING_CEREBRAL_CORTEX_UP	0.53856	0.997371	0.48691	0.999999	0.38388	0.901534
JIANG_HYPOXIA_CANCER	0.41675	0.997371	0.38168	0.999999	0.70728	0.951955
JIANG_TIP30_TARGETS_DN	0.49709	0.997371	0.58474	0.999999	0.89755	0.983096
JINESH_BLEBBISHIELD_TO_IMMUNE_CELL_FUSION_PBSHMS_UP	0.46045	0.997371	0.67694	0.999999	0.16321	0.846365
JINESH_BLEBBISHIELD_TRANSFORMED_STEM_CELL_SPHERES_UP	0.55407	0.997371	0.7509	0.999999	0.79528	0.962264
JISON_SICKLE_CELL_DISEASE_DN	0.3716	0.997371	0.30521	0.999999	0.74769	0.955376
JISON_SICKLE_CELL_DISEASE_UP	0.35025	0.997371	0.4341	0.999999	0.39936	0.903711
JI_CARCINOGENESIS_BY_KRAS_AND_STK11_DN	0.4604	0.997371	0.57246	0.999999	0.062994	0.770496
JOHANSSON_BRAIN_CANCER_EARLY_VS_LATE_UP	0.37507	0.997371	0.57362	0.999999	0.77672	0.958284
JOHANSSON_GLIOMAGENESIS_BY_PDGFB_DN	0.5999	0.997371	0.42923	0.999999	0.77448	0.957207
JOHNSTONE_PARVB_TARGETS_3_DN	0.48997	0.997371	0.6434	0.999999	0.16853	0.852854
JOSEPH_RESPONSE_TO_SODIUM_BUTYRATE_UP	0.46032	0.997371	0.55114	0.999999	0.69527	0.951559
KAAB_FAILED_HEART_ATRIUM_DN	0.30936	0.997371	0.23745	0.999999	0.15137	0.837283
KAAB_FAILED_HEART_ATRIUM_UP	0.52206	0.997371	0.85353	0.999999	0.35183	0.895187
KAMIKUBO_MYELOID_CEBPA_NETWORK	0.43212	0.997371	0.45106	0.999999	0.39511	0.902994
KAMMINGA_EZH2_TARGETS	0.31741	0.997371	0.18896	0.983684	0.54111	0.927594
KANG_AR_TARGETS_DN	0.25469	0.997371	0.32803	0.999999	0.0072667	0.635083
KANG_CISPLATIN_RESISTANCE_UP	0.43615	0.997371	0.73137	0.999999	0.0024394	0.601153
KANG_DOXORUBICIN_RESISTANCE_UP	0.19516	0.997371	0.56147	0.999999	0.84002	0.974332
KANG_FLUOROURACIL_RESISTANCE_DN	0.4343	0.997371	0.68964	0.999999	0.60108	0.937736
KANG_IMMORTALIZED_BY_TERT_UP	0.34567	0.997371	0.43348	0.999999	0.81892	0.970014
KAPOSI_LIVER_CANCER_MET_UP	0.34586	0.997371	0.098752	0.944939	0.52913	0.927488
KARAKAS_TGFB1_SIGNALING	0.29032	0.997371	0.28161	0.999999	0.028685	0.736539
KARLSSON_TGFB1_TARGETS_UP	0.3123	0.997371	0.44087	0.999999	0.54494	0.92806
KASLER_HDAC7_TARGETS_1_DN	0.45599	0.997371	0.81147	0.999999	0.70547	0.951955
KASLER_HDAC7_TARGETS_1_UP	0.35602	0.997371	0.18455	0.981647	0.72619	0.953823
KASLER_HDAC7_TARGETS_2_DN	0.65465	0.997371	0.77365	0.999999	0.41231	0.906602
KAUFFMANN_MELANOMA_RELAPSE_DN	0.58389	0.997371	0.24173	0.999999	0.14729	0.833529
KAUFFMANN_MELANOMA_RELAPSE_UP	0.36573	0.997371	0.29155	0.999999	0.12009	0.811417
KAYO_CALORIE_RESTRICTION_MUSCLE_DN	0.5361	0.997371	0.19491	0.984434	0.44884	0.913063
KAYO_CALORIE_RESTRICTION_MUSCLE_UP	0.40112	0.997371	0.27682	0.999999	0.0059603	0.635083
KEGG_ABC_TRANSPORTERS	0.47534	0.997371	0.60968	0.999999	0.93907	0.991525
KEGG_ACUTE_MYELOID_LEUKEMIA	0.43932	0.997371	0.44717	0.999999	0.83739	0.973817
KEGG_ALLOGRAFT_REJECTION	0.32426	0.997371	0.51035	0.999999	0.75047	0.955376
KEGG_AMINOACYL_TRNA_BIOSYNTHESIS	0.35823	0.997371	0.32243	0.999999	0.10463	0.807015
KEGG_AMINO_SUGAR_AND_NUCLEOTIDE_SUGAR_METABOLISM	0.62016	0.997371	0.39421	0.999999	0.7603	0.956307
KEGG_AMYOTROPHIC_LATERAL_SCLEROSIS_ALS	0.5511	0.997371	0.70873	0.999999	0.37894	0.900055
KEGG_ARRHYTHMOGENIC_RIGHT_VENTRICULAR_CARDIOMYOPATHY_ARVC	0.38237	0.997371	0.50126	0.999999	0.20815	0.86548
KEGG_ASCORBATE_AND_ALDARATE_METABOLISM	0.27353	0.997371	0.28695	0.999999	0.7943	0.962264
KEGG_BETA_ALANINE_METABOLISM	0.41644	0.997371	0.7143	0.999999	0.90451	0.984552
KEGG_BIOSYNTHESIS_OF_UNSATURATED_FATTY_ACIDS	0.31549	0.997371	0.37344	0.999999	0.22013	0.86684
KEGG_BLADDER_CANCER	0.55259	0.997371	0.4655	0.999999	0.67649	0.946494
KEGG_BUTANOATE_METABOLISM	0.49205	0.997371	0.79157	0.999999	0.96787	0.993263
KEGG_CALCIUM_SIGNALING_PATHWAY	0.39745	0.997371	0.48304	0.999999	0.68965	0.950557
KEGG_CELL_ADHESION_MOLECULES_CAMS	0.19091	0.997371	0.2929	0.999999	0.11517	0.81024
KEGG_CHEMOKINE_SIGNALING_PATHWAY	0.2315	0.997371	0.26545	0.999999	0.92662	0.989446
KEGG_CHRONIC_MYELOID_LEUKEMIA	0.2976	0.997371	0.28763	0.999999	0.71548	0.953218
KEGG_CITRATE_CYCLE_TCA_CYCLE	0.64001	0.997371	0.71861	0.999999	0.28084	0.884655
KEGG_COLORECTAL_CANCER	0.6518	0.997371	0.3878	0.999999	0.013217	0.691513
KEGG_CYSTEINE_AND_METHIONINE_METABOLISM	0.45772	0.997371	0.41576	0.999999	0.17171	0.854376
KEGG_CYTOKINE_CYTOKINE_RECEPTOR_INTERACTION	0.22711	0.997371	0.35378	0.999999	0.13903	0.828545
KEGG_DNA_REPLICATION	0.19113	0.997371	0.29322	0.999999	0.15641	0.839549
KEGG_DORSO_VENTRAL_AXIS_FORMATION	0.26485	0.997371	0.18172	0.9799	0.99772	0.999611
KEGG_DRUG_METABOLISM_OTHER_ENZYMES	0.30269	0.997371	0.4405	0.999999	0.7407	0.954889
KEGG_EPITHELIAL_CELL_SIGNALING_IN_HELICOBACTER_PYLORI_INFECTION	0.24251	0.997371	0.55111	0.999999	0.69829	0.951559
KEGG_ERBB_SIGNALING_PATHWAY	0.67192	0.997371	0.79853	0.999999	0.51795	0.926273
KEGG_FATTY_ACID_METABOLISM	0.63508	0.997371	0.33237	0.999999	0.94166	0.991778
KEGG_FC_EPSILON_RI_SIGNALING_PATHWAY	0.43192	0.997371	0.48775	0.999999	0.5826	0.933754
KEGG_FC_GAMMA_R_MEDIATED_PHAGOCYTOSIS	0.50922	0.997371	0.4389	0.999999	0.73624	0.954361
KEGG_FOCAL_ADHESION	0.28484	0.997371	0.31601	0.999999	0.29154	0.886935
KEGG_FOLATE_BIOSYNTHESIS	0.46569	0.997371	0.34758	0.999999	0.4505	0.913068
KEGG_GAP_JUNCTION	0.58184	0.997371	0.69321	0.999999	0.70599	0.951955
KEGG_GLIOMA	0.57569	0.997371	0.59818	0.999999	0.82048	0.970324
KEGG_GLUTATHIONE_METABOLISM	0.56277	0.997371	0.36519	0.999999	0.87038	0.978689
KEGG_GLYCEROLIPID_METABOLISM	0.55182	0.997371	0.52694	0.999999	0.70899	0.952015
KEGG_GLYCEROPHOSPHOLIPID_METABOLISM	0.42263	0.997371	0.7913	0.999999	0.89745	0.983096
KEGG_GLYCOSAMINOGLYCAN_BIOSYNTHESIS_KERATAN_SULFATE	0.45271	0.997371	0.63599	0.999999	0.30985	0.88771
KEGG_GLYCOSAMINOGLYCAN_DEGRADATION	0.53083	0.997371	0.24634	0.999999	0.2503	0.875675
KEGG_GLYOXYLATE_AND_DICARBOXYLATE_METABOLISM	0.45429	0.997371	0.557	0.999999	0.82342	0.970827
KEGG_GNRH_SIGNALING_PATHWAY	0.21178	0.997371	0.41528	0.999999	0.62247	0.93909
KEGG_GRAFT_VERSUS_HOST_DISEASE	0.39391	0.997371	0.34285	0.999999	0.90131	0.983674
KEGG_HEDGEHOG_SIGNALING_PATHWAY	0.61272	0.997371	0.27666	0.999999	0.090651	0.794889
KEGG_HEMATOPOIETIC_CELL_LINEAGE	0.41294	0.997371	0.23853	0.999999	0.061421	0.770496
KEGG_HISTIDINE_METABOLISM	0.29436	0.997371	0.43158	0.999999	0.35727	0.895556
KEGG_HYPERTROPHIC_CARDIOMYOPATHY_HCM	0.2329	0.997371	0.31965	0.999999	0.33784	0.891159
KEGG_LEUKOCYTE_TRANSENDOTHELIAL_MIGRATION	0.64396	0.997371	0.78956	0.999999	0.25388	0.877174
KEGG_LIMONENE_AND_PINENE_DEGRADATION	0.19923	0.997371	0.262	0.999999	0.86505	0.978094
KEGG_LONG_TERM_DEPRESSION	0.56305	0.997371	0.67049	0.999999	0.84642	0.975612
KEGG_LYSINE_DEGRADATION	0.46685	0.997371	0.59359	0.999999	0.77782	0.958479
KEGG_LYSOSOME	0.59576	0.997371	0.57256	0.999999	0.37121	0.898002
KEGG_MAPK_SIGNALING_PATHWAY	0.337	0.997371	0.46161	0.999999	0.083503	0.789475
KEGG_MATURITY_ONSET_DIABETES_OF_THE_YOUNG	0.2841	0.997371	0.1819	0.9799	0.2348	0.869763
KEGG_MELANOMA	0.57972	0.997371	0.52147	0.999999	0.24464	0.874053
KEGG_MISMATCH_REPAIR	0.21345	0.997371	0.61998	0.999999	0.57176	0.930553
KEGG_NEUROTROPHIN_SIGNALING_PATHWAY	0.25945	0.997371	0.51716	0.999999	0.755	0.956108
KEGG_NICOTINATE_AND_NICOTINAMIDE_METABOLISM	0.43104	0.997371	0.31796	0.999999	0.9423	0.991778
KEGG_NITROGEN_METABOLISM	0.26701	0.997371	0.6243	0.999999	0.27659	0.8828
KEGG_NOD_LIKE_RECEPTOR_SIGNALING_PATHWAY	0.31753	0.997371	0.65968	0.999999	0.43626	0.907903
KEGG_OOCYTE_MEIOSIS	0.44118	0.997371	0.48466	0.999999	0.26884	0.882694
KEGG_OXIDATIVE_PHOSPHORYLATION	0.44947	0.997371	0.39214	0.999999	0.040841	0.741499
KEGG_O_GLYCAN_BIOSYNTHESIS	0.37328	0.997371	0.47217	0.999999	0.71694	0.953378
KEGG_P53_SIGNALING_PATHWAY	0.65323	0.997371	0.85844	0.999999	0.065129	0.770496
KEGG_PANCREATIC_CANCER	0.20351	0.997371	0.090543	0.939965	0.22089	0.86684
KEGG_PATHOGENIC_ESCHERICHIA_COLI_INFECTION	0.48206	0.997371	0.61251	0.999999	0.10027	0.802509
KEGG_PATHWAYS_IN_CANCER	0.26092	0.997371	0.1551	0.968856	0.06368	0.770496
KEGG_PENTOSE_AND_GLUCURONATE_INTERCONVERSIONS	0.41355	0.997371	0.40411	0.999999	0.9209	0.987914
KEGG_PHENYLALANINE_METABOLISM	0.6706	0.997371	0.84584	0.999999	0.82113	0.97057
KEGG_PORPHYRIN_AND_CHLOROPHYLL_METABOLISM	0.56579	0.997371	0.56655	0.999999	0.62768	0.93922
KEGG_PRIMARY_IMMUNODEFICIENCY	0.62322	0.997371	0.56018	0.999999	0.56944	0.930553
KEGG_PROGESTERONE_MEDIATED_OOCYTE_MATURATION	0.19014	0.997371	0.19312	0.984434	0.33914	0.891442
KEGG_PROPANOATE_METABOLISM	0.59714	0.997371	0.54331	0.999999	0.89473	0.982689
KEGG_PROSTATE_CANCER	0.6333	0.997371	0.73021	0.999999	0.26367	0.881189
KEGG_PROTEASOME	0.38986	0.997371	0.33649	0.999999	0.82275	0.970772
KEGG_PROXIMAL_TUBULE_BICARBONATE_RECLAMATION	0.21235	0.997371	0.24728	0.999999	0.63193	0.940212
KEGG_PYRIMIDINE_METABOLISM	0.56701	0.997371	0.69007	0.999999	0.12349	0.818455
KEGG_PYRUVATE_METABOLISM	0.39842	0.997371	0.56047	0.999999	0.5403	0.927488
KEGG_REGULATION_OF_ACTIN_CYTOSKELETON	0.533	0.997371	0.50052	0.999999	0.15158	0.837283
KEGG_RENIN_ANGIOTENSIN_SYSTEM	0.3008	0.997371	0.23801	0.999999	0.88715	0.980939
KEGG_RETINOL_METABOLISM	0.44236	0.997371	0.4966	0.999999	0.35792	0.895556
KEGG_RIG_I_LIKE_RECEPTOR_SIGNALING_PATHWAY	0.40369	0.997371	0.59264	0.999999	0.55718	0.92806
KEGG_RNA_DEGRADATION	0.60763	0.997371	0.45032	0.999999	0.92107	0.987914
KEGG_RNA_POLYMERASE	0.50304	0.997371	0.31646	0.999999	0.60706	0.937994
KEGG_SELENOAMINO_ACID_METABOLISM	0.57281	0.997371	0.36949	0.999999	0.0040267	0.635083
KEGG_SNARE_INTERACTIONS_IN_VESICULAR_TRANSPORT	0.5369	0.997371	0.33185	0.999999	0.86865	0.978668
KEGG_SPHINGOLIPID_METABOLISM	0.48199	0.997371	0.48028	0.999999	0.95215	0.992634
KEGG_SPLICEOSOME	0.64078	0.997371	0.21988	0.999581	0.031973	0.741499
KEGG_STARCH_AND_SUCROSE_METABOLISM	0.64939	0.997371	0.74555	0.999999	0.95782	0.992634
KEGG_STEROID_HORMONE_BIOSYNTHESIS	0.59584	0.997371	0.50644	0.999999	0.81702	0.968936
KEGG_SULFUR_METABOLISM	0.66053	0.997371	0.8966	0.999999	0.58879	0.935141
KEGG_SYSTEMIC_LUPUS_ERYTHEMATOSUS	0.66975	0.997371	0.258	0.999999	0.18659	0.860617
KEGG_TAURINE_AND_HYPOTAURINE_METABOLISM	0.3634	0.997371	0.26404	0.999999	0.29509	0.887626
KEGG_TERPENOID_BACKBONE_BIOSYNTHESIS	0.38488	0.997371	0.14888	0.96809	0.95623	0.992634
KEGG_TGF_BETA_SIGNALING_PATHWAY	0.1935	0.997371	0.22528	0.999999	0.17333	0.856673
KEGG_THYROID_CANCER	0.5155	0.997371	0.43865	0.999999	0.5329	0.927488
KEGG_TIGHT_JUNCTION	0.47375	0.997371	0.66205	0.999999	0.31997	0.890088
KEGG_TRYPTOPHAN_METABOLISM	0.49969	0.997371	0.53024	0.999999	0.85302	0.977269
KEGG_TYPE_II_DIABETES_MELLITUS	0.41452	0.997371	0.29421	0.999999	0.15349	0.837283
KEGG_TYPE_I_DIABETES_MELLITUS	0.19141	0.997371	0.37043	0.999999	0.75852	0.956307
KEGG_TYROSINE_METABOLISM	0.61835	0.997371	0.69531	0.999999	0.62646	0.93922
KEGG_T_CELL_RECEPTOR_SIGNALING_PATHWAY	0.20043	0.997371	0.1234	0.95452	0.34552	0.893706
KEGG_UBIQUITIN_MEDIATED_PROTEOLYSIS	0.27252	0.997371	0.031917	0.822978	0.22699	0.86684
KEGG_VASCULAR_SMOOTH_MUSCLE_CONTRACTION	0.43439	0.997371	0.35766	0.999999	0.94716	0.992478
KEGG_VIBRIO_CHOLERAE_INFECTION	0.59758	0.997371	0.24443	0.999999	0.5344	0.927488
KEGG_VIRAL_MYOCARDITIS	0.50023	0.997371	0.73245	0.999999	0.51679	0.926273
KENNY_CTNNB1_TARGETS_UP	0.57611	0.997371	0.65313	0.999999	0.27377	0.882694
KERLEY_RESPONSE_TO_CISPLATIN_DN	0.64921	0.997371	0.80664	0.999999	0.7842	0.959648
KERLEY_RESPONSE_TO_CISPLATIN_UP	0.25307	0.997371	0.25781	0.999999	0.75131	0.955376
KHETCHOUMIAN_TRIM24_TARGETS_UP	0.34694	0.997371	0.19982	0.987576	0.3036	0.887626
KIM_ALL_DISORDERS_DURATION_CORR_UP	0.26665	0.997371	0.16063	0.968856	0.57997	0.932615
KIM_ALL_DISORDERS_OLIGODENDROCYTE_NUMBER_CORR_DN	0.54344	0.997371	0.45549	0.999999	0.84348	0.975317
KIM_ALL_DISORDERS_OLIGODENDROCYTE_NUMBER_CORR_UP	0.58507	0.997371	0.41686	0.999999	0.13382	0.822859
KIM_BIPOLAR_DISORDER_OLIGODENDROCYTE_DENSITY_CORR_DN	0.6482	0.997371	0.40388	0.999999	0.86326	0.978094
KIM_BIPOLAR_DISORDER_OLIGODENDROCYTE_DENSITY_CORR_UP	0.66513	0.997371	0.51128	0.999999	0.34245	0.892515
KIM_GASTRIC_CANCER_CHEMOSENSITIVITY	0.49259	0.997371	0.69821	0.999999	0.71753	0.953431
KIM_GERMINAL_CENTER_T_HELPER_DN	0.22049	0.997371	0.33505	0.999999	0.44704	0.912801
KIM_GERMINAL_CENTER_T_HELPER_UP	0.33744	0.997371	0.2842	0.999999	0.68679	0.950182
KIM_GLIS2_TARGETS_DN	0.58538	0.997371	0.44301	0.999999	0.41056	0.906602
KIM_LIVER_CANCER_POOR_SURVIVAL_DN	0.46072	0.997371	0.42765	0.999999	0.152	0.837283
KIM_LRRC3B_TARGETS	0.20205	0.997371	0.31846	0.999999	0.563	0.929401
KIM_MYCL1_AMPLIFICATION_TARGETS_DN	0.35779	0.997371	0.31531	0.999999	0.45244	0.913068
KIM_MYCL1_AMPLIFICATION_TARGETS_UP	0.24699	0.997371	0.11063	0.95162	0.41638	0.906823
KIM_MYCN_AMPLIFICATION_TARGETS_DN	0.34035	0.997371	0.73103	0.999999	0.76185	0.956307
KIM_MYCN_AMPLIFICATION_TARGETS_UP	0.26907	0.997371	0.61708	0.999999	0.5751	0.931562
KIM_MYC_AMPLIFICATION_TARGETS_UP	0.21623	0.997371	0.19696	0.985068	0.29776	0.887626
KIM_PTEN_TARGETS_DN	0.46615	0.997371	0.44647	0.999999	0.91043	0.986542
KIM_PTEN_TARGETS_UP	0.34168	0.997371	0.41827	0.999999	0.68006	0.94777
KIM_RESPONSE_TO_TSA_AND_DECITABINE_DN	0.21837	0.997371	0.12818	0.956125	0.62546	0.93922
KIM_RESPONSE_TO_TSA_AND_DECITABINE_UP	0.66446	0.997371	0.25732	0.999999	0.98448	0.997445
KIM_WT1_TARGETS_12HR_UP	0.19366	0.997371	0.19038	0.984013	0.056447	0.767858
KIM_WT1_TARGETS_8HR_DN	0.66467	0.997371	0.78198	0.999999	0.47874	0.920246
KIM_WT1_TARGETS_DN	0.2322	0.997371	0.061274	0.915556	0.19952	0.862813
KINNEY_DNMT1_METHYLATION_TARGETS	0.37852	0.997371	0.42857	0.999999	0.018038	0.705764
KINSEY_TARGETS_OF_EWSR1_FLII_FUSION_UP	0.39694	0.997371	0.29752	0.999999	0.2399	0.873163
KOBAYASHI_EGFR_SIGNALING_6HR_DN	0.50464	0.997371	0.4804	0.999999	0.25072	0.875949
KOBAYASHI_EGFR_SIGNALING_6HR_UP	0.57617	0.997371	0.92407	0.999999	0.59633	0.937736
KOHN_EMT_EPITHELIAL	0.42432	0.997371	0.57114	0.999999	0.1703	0.852854
KOHOUTEK_CCNT2_TARGETS	0.19761	0.997371	0.38864	0.999999	0.69976	0.951908
KOINUMA_COLON_CANCER_MSI_DN	0.46817	0.997371	0.26013	0.999999	0.74658	0.955376
KOINUMA_COLON_CANCER_MSI_UP	0.44061	0.997371	0.56401	0.999999	0.72574	0.953823
KOKKINAKIS_METHIONINE_DEPRIVATION_48HR_DN	0.40289	0.997371	0.50156	0.999999	0.14243	0.833529
KOKKINAKIS_METHIONINE_DEPRIVATION_48HR_UP	0.64136	0.997371	0.88665	0.999999	0.063954	0.770496
KOMMAGANI_TP63_GAMMA_TARGETS	0.55709	0.997371	0.75606	0.999999	0.42041	0.906823
KONDO_COLON_CANCER_HCP_WITH_H3K27ME1	0.47409	0.997371	0.39044	0.999999	0.39591	0.903025
KONDO_COLON_CANCER_HCP_WITH_H3K27ME3	0.65335	0.997371	0.7145	0.999999	0.58567	0.934414
KONDO_HYPOXIA	0.61923	0.997371	0.51637	0.999999	0.23029	0.867666
KONG_E2F1_TARGETS	0.2446	0.997371	0.36047	0.999999	0.55215	0.92806
KORKOLA_CHORIOCARCINOMA_DN	0.55433	0.997371	0.66057	0.999999	0.33529	0.891159
KORKOLA_CHORIOCARCINOMA_UP	0.55191	0.997371	0.62697	0.999999	0.75899	0.956307
KORKOLA_EMBRYONAL_CARCINOMA	0.57223	0.997371	0.42806	0.999999	0.98404	0.997445
KORKOLA_EMBRYONAL_CARCINOMA_DN	0.66883	0.997371	0.76681	0.999999	0.4187	0.906823
KORKOLA_EMBRYONIC_CARCINOMA_VS_SEMINOMA_DN	0.49292	0.997371	0.58764	0.999999	0.32831	0.891159
KORKOLA_SEMINOMA_UP	0.57126	0.997371	0.60167	0.999999	0.68276	0.949296
KORKOLA_YOLK_SAC_TUMOR	0.61115	0.997371	0.47221	0.999999	0.42413	0.907356
KORKOLA_YOLK_SAC_TUMOR_UP	0.65139	0.997371	0.76705	0.999999	0.29968	0.887626
KREPPEL_CD99_TARGETS_DN	0.38232	0.997371	0.35006	0.999999	0.86574	0.97828
KRIEG_KDM3A_TARGETS_NOT_HYPOXIA	0.37031	0.997371	0.37603	0.999999	0.82622	0.971647
KRIGE_AMINO_ACID_DEPRIVATION	0.65821	0.997371	0.66169	0.999999	0.83711	0.973679
KRIGE_RESPONSE_TO_TOSEDOSTAT_24HR_DN	0.57947	0.997371	0.21562	0.997961	0.16252	0.844846
KRISHNAN_FURIN_TARGETS_UP	0.59457	0.997371	0.66466	0.999999	0.069771	0.770496
KUMAMOTO_RESPONSE_TO_NUTLIN_3A_UP	0.45122	0.997371	0.60755	0.999999	0.65469	0.941084
KUMAR_AUTOPHAGY_NETWORK	0.26511	0.997371	0.43283	0.999999	0.86518	0.978094
KUMAR_PATHOGEN_LOAD_BY_MACROPHAGES	0.49377	0.997371	0.62459	0.999999	0.77378	0.957183
KUNINGER_IGF1_VS_PDGFB_TARGETS_DN	0.28253	0.997371	0.53408	0.999999	0.094652	0.794889
KUNINGER_IGF1_VS_PDGFB_TARGETS_UP	0.24143	0.997371	0.29916	0.999999	0.9427	0.991778
KUROKAWA_LIVER_CANCER_EARLY_RECURRENCE_DN	0.21863	0.997371	0.2683	0.999999	0.54367	0.92806
KUROZUMI_RESPONSE_TO_ONCOCYTIC_VIRUS_AND_CYCLIC_RGD	0.19082	0.997371	0.16712	0.973184	0.42671	0.907438
KUUSELO_PANCREATIC_CANCER_19Q13_AMPLIFICATION	0.30297	0.997371	0.88192	0.999999	0.85329	0.977269
KUWANO_RNA_STABILIZED_BY_NO	0.44754	0.997371	0.63771	0.999999	0.16239	0.844846
KYNG_DNA_DAMAGE_BY_4NQO_OR_GAMMA_RADIATION	0.32127	0.997371	0.50016	0.999999	0.54264	0.927873
KYNG_DNA_DAMAGE_BY_4NQO_OR_UV	0.4361	0.997371	0.32233	0.999999	0.46325	0.914745
KYNG_DNA_DAMAGE_BY_GAMMA_AND_UV_RADIATION	0.50564	0.997371	0.44846	0.999999	0.2924	0.886935
KYNG_DNA_DAMAGE_DN	0.30405	0.997371	0.06315	0.918009	0.65106	0.941084
KYNG_ENVIRONMENTAL_STRESS_RESPONSE_DN	0.2838	0.997371	0.38031	0.999999	0.22793	0.86684
KYNG_ENVIRONMENTAL_STRESS_RESPONSE_NOT_BY_4NQO_IN_OLD	0.46121	0.997371	0.73123	0.999999	0.51823	0.926273
KYNG_ENVIRONMENTAL_STRESS_RESPONSE_NOT_BY_4NQO_IN_WS	0.27178	0.997371	0.35753	0.999999	0.23081	0.867666
KYNG_ENVIRONMENTAL_STRESS_RESPONSE_NOT_BY_GAMMA_IN_OLD	0.40146	0.997371	0.59872	0.999999	0.8653	0.978094
KYNG_ENVIRONMENTAL_STRESS_RESPONSE_NOT_BY_UV_IN_OLD	0.20076	0.997371	0.4771	0.999999	0.78422	0.959648
KYNG_ENVIRONMENTAL_STRESS_RESPONSE_NOT_BY_UV_IN_WS	0.19029	0.997371	0.23348	0.999999	0.34533	0.893622
KYNG_NORMAL_AGING_UP	0.23915	0.997371	0.20664	0.992618	0.94304	0.991778
KYNG_RESPONSE_TO_H2O2_VIA_ERCC6	0.4108	0.997371	0.71657	0.999999	0.3621	0.895556
KYNG_RESPONSE_TO_H2O2_VIA_ERCC6_DN	0.34649	0.997371	0.53496	0.999999	0.3533	0.895187
KYNG_RESPONSE_TO_H2O2_VIA_ERCC6_UP	0.24706	0.997371	0.13287	0.956125	0.35628	0.895556
KYNG_WERNER_SYNDROM_AND_NORMAL_AGING_DN	0.33475	0.997371	0.13046	0.956125	0.36933	0.896996
KYNG_WERNER_SYNDROM_UP	0.28328	0.997371	0.36047	0.999999	0.99747	0.999611
LAIHO_COLORECTAL_CANCER_SERRATED_UP	0.54677	0.997371	0.50651	0.999999	0.42158	0.906823
LAMB_CCND1_TARGETS	0.47322	0.997371	0.81443	0.999999	0.3487	0.894316
LANDIS_BREAST_CANCER_PROGRESSION_DN	0.56452	0.997371	0.80455	0.999999	0.88801	0.981388
LANDIS_ERBB2_BREAST_PRENEOPLASTIC_DN	0.21651	0.997371	0.19749	0.985068	0.66437	0.943641
LANDIS_ERBB2_BREAST_TUMORS_324_DN	0.43698	0.997371	0.65394	0.999999	0.87916	0.979874
LANG_MYB_FAMILY_TARGETS	0.4687	0.997371	0.50167	0.999999	0.20295	0.86548
LASTOWSKA_COAMPLIFIED_WITH_MYCN	0.58825	0.997371	0.15085	0.968856	0.69821	0.951559
LASTOWSKA_NEUROBLASTOMA_COPY_NUMBER_DN	0.65667	0.997371	0.34614	0.999999	0.11603	0.810922
LAU_APOPTOSIS_CDKN2A_DN	0.20723	0.997371	0.17428	0.979102	0.93504	0.99083
LAU_APOPTOSIS_CDKN2A_UP	0.38487	0.997371	0.69947	0.999999	0.040756	0.741499
LEE_AGING_CEREBELLUM_DN	0.34744	0.997371	0.47217	0.999999	0.26556	0.882095
LEE_AGING_MUSCLE_DN	0.22698	0.997371	0.19883	0.986172	0.01661	0.7011
LEE_AGING_NEOCORTEX_UP	0.63345	0.997371	0.84696	0.999999	0.90327	0.98406
LEE_BMP2_TARGETS_UP	0.56002	0.997371	0.50451	0.999999	0.37261	0.898411
LEE_CALORIE_RESTRICTION_MUSCLE_DN	0.60725	0.997371	0.55162	0.999999	0.75348	0.955633
LEE_CALORIE_RESTRICTION_MUSCLE_UP	0.3821	0.997371	0.61016	0.999999	0.1164	0.811417
LEE_DIFFERENTIATING_T_LYMPHOCYTE	0.50553	0.997371	0.74515	0.999999	0.09322	0.794889
LEE_DOUBLE_POLAR_THYMOCYTE	0.57294	0.997371	0.44891	0.999999	0.41153	0.906602
LEE_EARLY_T_LYMPHOCYTE_DN	0.39316	0.997371	0.48202	0.999999	0.60883	0.937994
LEE_EARLY_T_LYMPHOCYTE_UP	0.36446	0.997371	0.52806	0.999999	0.16103	0.843819
LEE_INTRATHYMIC_T_PROGENITOR	0.58398	0.997371	0.41677	0.999999	0.51371	0.925655
LEE_LIVER_CANCER_ACOX1_DN	0.60112	0.997371	0.39744	0.999999	0.95352	0.992634
LEE_LIVER_CANCER_ACOX1_UP	0.46311	0.997371	0.49422	0.999999	0.19693	0.862773
LEE_LIVER_CANCER_CIPROFIBRATE_UP	0.65129	0.997371	0.90021	0.999999	0.15862	0.840437
LEE_LIVER_CANCER_DENA_UP	0.22083	0.997371	0.39525	0.999999	0.22967	0.867536
LEE_LIVER_CANCER_E2F1_DN	0.62826	0.997371	0.55347	0.999999	0.47761	0.919617
LEE_LIVER_CANCER_SURVIVAL_DN	0.29407	0.997371	0.36387	0.999999	0.10266	0.804576
LEE_METASTASIS_AND_ALTERNATIVE_SPLICING_DN	0.59109	0.997371	0.50781	0.999999	0.39104	0.902796
LEE_METASTASIS_AND_ALTERNATIVE_SPLICING_UP	0.24445	0.997371	0.18834	0.983684	0.51074	0.925655
LEE_METASTASIS_AND_RNA_PROCESSING_UP	0.60519	0.997371	0.094908	0.942289	0.3773	0.898783
LEE_NAIVE_T_LYMPHOCYTE	0.32244	0.997371	0.19221	0.984434	0.2039	0.86548
LEE_NEURAL_CREST_STEM_CELL_DN	0.23993	0.997371	0.23214	0.999999	0.48563	0.921129
LEE_NEURAL_CREST_STEM_CELL_UP	0.35548	0.997371	0.16536	0.972935	0.91084	0.986555
LEE_TARGETS_OF_PTCH1_AND_SUFU_UP	0.49148	0.997371	0.51853	0.999999	0.60064	0.937736
LEIN_ASTROCYTE_MARKERS	0.49883	0.997371	0.49599	0.999999	0.62157	0.938852
LEIN_CEREBELLUM_MARKERS	0.39666	0.997371	0.345	0.999999	0.20849	0.86548
LEIN_LOCALIZED_TO_PROXIMAL_DENDRITES	0.50568	0.997371	0.63427	0.999999	0.66258	0.942944
LEIN_MEDULLA_MARKERS	0.2075	0.997371	0.21416	0.997332	0.41743	0.906823
LEIN_NEURON_MARKERS	0.57079	0.997371	0.44652	0.999999	0.065227	0.770496
LEIN_OLIGODENDROCYTE_MARKERS	0.43487	0.997371	0.3851	0.999999	0.99914	0.999728
LEIN_PONS_MARKERS	0.5942	0.997371	0.59855	0.999999	0.57937	0.932211
LEI_HOXC8_TARGETS_DN	0.54388	0.997371	0.39436	0.999999	0.65524	0.941179
LE_NEURONAL_DIFFERENTIATION_DN	0.29177	0.997371	0.24228	0.999999	0.59801	0.937736
LE_NEURONAL_DIFFERENTIATION_UP	0.43546	0.997371	0.5685	0.999999	0.98246	0.996972
LIANG_HEMATOPOIESIS_STEM_CELL_NUMBER_LARGE_VS_TINY_DN	0.32756	0.997371	0.36321	0.999999	0.1889	0.860811
LIANG_HEMATOPOIESIS_STEM_CELL_NUMBER_LARGE_VS_TINY_UP	0.55843	0.997371	0.40152	0.999999	0.28512	0.885135
LIANG_HEMATOPOIESIS_STEM_CELL_NUMBER_SMALL_VS_HUGE_DN	0.43654	0.997371	0.54617	0.999999	0.09962	0.799934
LIAN_LIPA_TARGETS_3M	0.39626	0.997371	0.57896	0.999999	0.7529	0.955376
LIAN_LIPA_TARGETS_6M	0.48431	0.997371	0.70027	0.999999	0.75026	0.955376
LIAO_HAVE_SOX4_BINDING_SITES	0.3617	0.997371	0.5148	0.999999	0.09165	0.794889
LIEN_BREAST_CARCINOMA_METAPLASTIC	0.4589	0.997371	0.59996	0.999999	0.54067	0.927594
LIM_MAMMARY_LUMINAL_PROGENITOR_DN	0.32298	0.997371	0.38183	0.999999	0.026868	0.73234
LIM_MAMMARY_LUMINAL_PROGENITOR_UP	0.63365	0.997371	0.75725	0.999999	0.060278	0.770496
LIM_MAMMARY_STEM_CELL_DN	0.3695	0.997371	0.15977	0.968856	0.56876	0.930534
LIM_MAMMARY_STEM_CELL_UP	0.22004	0.997371	0.24648	0.999999	0.50809	0.925655
LINDGREN_BLADDER_CANCER_CLUSTER_1_UP	0.48604	0.997371	0.58039	0.999999	0.53144	0.927488
LINDGREN_BLADDER_CANCER_CLUSTER_2A_DN	0.34773	0.997371	0.56771	0.999999	0.13384	0.822859
LINDGREN_BLADDER_CANCER_CLUSTER_2B	0.51863	0.997371	0.33954	0.999999	0.65165	0.941084
LINDGREN_BLADDER_CANCER_CLUSTER_3_UP	0.58457	0.997371	0.50439	0.999999	0.63767	0.940334
LINDGREN_BLADDER_CANCER_WITH_LOH_IN_CHR9Q	0.4578	0.997371	0.48093	0.999999	0.25955	0.879082
LINDVALL_IMMORTALIZED_BY_TERT_DN	0.60065	0.997371	0.74327	0.999999	0.10791	0.80887
LINDVALL_IMMORTALIZED_BY_TERT_UP	0.40714	0.997371	0.45723	0.999999	0.51213	0.925655
LIN_MELANOMA_COPY_NUMBER_UP	0.21485	0.997371	0.48134	0.999999	0.20355	0.86548
LIN_NPAS4_TARGETS_DN	0.30071	0.997371	0.20721	0.992618	0.03302	0.741499
LIN_NPAS4_TARGETS_UP	0.23512	0.997371	0.51527	0.999999	0.78457	0.959648
LIN_TUMOR_ESCAPE_FROM_IMMUNE_ATTACK	0.6728	0.997371	0.60244	0.999999	0.83595	0.97339
LIU_BREAST_CANCER	0.4148	0.997371	0.21088	0.997206	0.19335	0.860938
LIU_CDX2_TARGETS_UP	0.48925	0.997371	0.47177	0.999999	0.86047	0.978094
LIU_CMYB_TARGETS_UP	0.36715	0.997371	0.4268	0.999999	0.64586	0.940594
LIU_COMMON_CANCER_GENES	0.43076	0.997371	0.7301	0.999999	0.2425	0.874053
LIU_IL13_PRIMING_MODEL	0.46619	0.997371	0.22515	0.999999	0.19298	0.860938
LIU_LIVER_CANCER	0.48967	0.997371	0.27136	0.999999	0.64936	0.940922
LIU_OVARIAN_CANCER_TUMORS_AND_XENOGRAFTS_KINASES_DN	0.50064	0.997371	0.22749	0.999999	0.65343	0.941084
LIU_OVARIAN_CANCER_TUMORS_AND_XENOGRAFTS_XDGS_UP	0.32812	0.997371	0.14065	0.964373	0.81745	0.969188
LIU_SOX4_TARGETS_UP	0.28213	0.997371	0.30844	0.999999	0.29322	0.886935
LIU_TARGETS_OF_VMYB_VS_CMYB_DN	0.29682	0.997371	0.3416	0.999999	0.87192	0.978689
LIU_TARGETS_OF_VMYB_VS_CMYB_UP	0.55072	0.997371	0.50329	0.999999	0.90812	0.986247
LIU_VMYB_TARGETS_UP	0.3558	0.997371	0.43972	0.999999	0.35825	0.895556
LI_ADIPOGENESIS_BY_ACTIVATED_PPARG	0.55846	0.997371	0.78938	0.999999	0.34103	0.89175
LI_AMPLIFIED_IN_LUNG_CANCER	0.5558	0.997371	0.58385	0.999999	0.51902	0.926273
LI_CISPLATIN_RESISTANCE_DN	0.19173	0.997371	0.38392	0.999999	0.4409	0.909541
LI_CYTIDINE_ANALOG_PATHWAY	0.63633	0.997371	0.61297	0.999999	0.53741	0.927488
LI_DCP2_BOUND_MRNA	0.58744	0.997371	0.53896	0.999999	0.51598	0.926182
LI_INDUCED_T_TO_NATURAL_KILLER_DN	0.52795	0.997371	0.7031	0.999999	0.8222	0.970746
LI_INDUCED_T_TO_NATURAL_KILLER_UP	0.3383	0.997371	0.22772	0.999999	0.15358	0.837283
LI_LUNG_CANCER	0.2847	0.997371	0.14803	0.966777	0.13123	0.821349
LI_PROSTATE_CANCER_EPIGENETIC	0.47316	0.997371	0.35334	0.999999	0.35002	0.894857
LI_WILMS_TUMOR	0.61658	0.997371	0.82436	0.999999	0.6868	0.950182
LI_WILMS_TUMOR_ANAPLASTIC_DN	0.47954	0.997371	0.64858	0.999999	0.29222	0.886935
LI_WILMS_TUMOR_ANAPLASTIC_UP	0.42312	0.997371	0.4244	0.999999	0.42992	0.907671
LI_WILMS_TUMOR_VS_FETAL_KIDNEY_1_DN	0.59648	0.997371	0.62648	0.999999	0.046739	0.741534
LI_WILMS_TUMOR_VS_FETAL_KIDNEY_2_DN	0.35883	0.997371	0.2367	0.999999	0.51588	0.926172
LI_WILMS_TUMOR_VS_FETAL_KIDNEY_2_UP	0.50453	0.997371	0.6429	0.999999	0.18196	0.85932
LOCKWOOD_AMPLIFIED_IN_LUNG_CANCER	0.32961	0.997371	0.13862	0.961462	0.31374	0.88771
LOPEZ_MBD_TARGETS	0.61258	0.997371	0.82275	0.999999	0.40017	0.903711
LOPEZ_MESOTELIOMA_SURVIVAL_TIME_DN	0.26117	0.997371	0.30643	0.999999	0.41488	0.906823
LOPEZ_MESOTELIOMA_SURVIVAL_TIME_UP	0.20566	0.997371	0.47375	0.999999	0.57197	0.930553
LOPEZ_MESOTHELIOMA_SURVIVAL_OVERALL_DN	0.22658	0.997371	0.33421	0.999999	0.27097	0.882694
LOPEZ_MESOTHELIOMA_SURVIVAL_OVERALL_UP	0.24461	0.997371	0.085284	0.931886	0.17282	0.855746
LOPEZ_MESOTHELIOMA_SURVIVAL_WORST_VS_BEST_DN	0.24065	0.997371	0.13406	0.957635	0.34715	0.894316
LOPEZ_MESOTHELIOMA_SURVIVAL_WORST_VS_BEST_UP	0.45061	0.997371	0.81502	0.999999	0.00020278	0.327387
LUCAS_HNF4A_TARGETS_DN	0.39194	0.997371	0.34098	0.999999	0.94332	0.991778
LUI_TARGETS_OF_PAX8_PPARG_FUSION	0.21658	0.997371	0.424	0.999999	0.72445	0.95379
LUI_THYROID_CANCER_CLUSTER_2	0.4017	0.997371	0.32173	0.999999	0.40017	0.903711
LUI_THYROID_CANCER_CLUSTER_5	0.51285	0.997371	0.11057	0.95162	0.16951	0.852854
LUI_THYROID_CANCER_PAX8_PPARG_DN	0.50497	0.997371	0.38081	0.999999	0.29854	0.887626
LUND_SILENCED_BY_METHYLATION	0.52338	0.997371	0.53353	0.999999	0.99544	0.999611
LU_AGING_BRAIN_DN	0.5513	0.997371	0.51275	0.999999	0.34516	0.893454
LU_AGING_BRAIN_UP	0.5952	0.997371	0.47704	0.999999	0.28924	0.886456
LU_EZH2_TARGETS_DN	0.64624	0.997371	0.59277	0.999999	0.55325	0.92806
LU_IL4_SIGNALING	0.20536	0.997371	0.092141	0.939965	0.7386	0.954361
LU_TUMOR_ANGIOGENESIS_UP	0.50347	0.997371	0.43311	0.999999	0.38866	0.901569
LU_TUMOR_ENDOTHELIAL_MARKERS_UP	0.63232	0.997371	0.50175	0.999999	0.48471	0.920708
LY_AGING_MIDDLE_UP	0.43349	0.997371	0.62154	0.999999	0.53875	0.927488
LY_AGING_OLD_DN	0.38623	0.997371	0.29022	0.999999	0.61018	0.937994
LY_AGING_PREMATURE_DN	0.61325	0.997371	0.67027	0.999999	0.4969	0.924069
MACAEVA_PBMC_RESPONSE_TO_IR	0.28042	0.997371	0.20636	0.992618	0.41633	0.906823
MACLACHLAN_BRCA1_TARGETS_DN	0.53478	0.997371	0.74047	0.999999	0.49043	0.923303
MADAN_DPPA4_TARGETS	0.3217	0.997371	0.37467	0.999999	0.039636	0.741499
MAGRANGEAS_MULTIPLE_MYELOMA_IGLL_VS_IGLK_DN	0.46854	0.997371	0.53711	0.999999	0.37259	0.898411
MAGRANGEAS_MULTIPLE_MYELOMA_IGLL_VS_IGLK_UP	0.47941	0.997371	0.55739	0.999999	0.3559	0.895556
MAHADEVAN_IMATINIB_RESISTANCE_UP	0.25416	0.997371	0.2613	0.999999	0.64153	0.940537
MAHAJAN_RESPONSE_TO_IL1A_UP	0.42776	0.997371	0.4735	0.999999	0.52247	0.926374
MAINA_HYPOXIA_VHL_TARGETS_UP	0.27166	0.997371	0.16505	0.972935	0.68094	0.948297
MALONEY_RESPONSE_TO_17AAG_DN	0.19185	0.997371	0.28932	0.999999	0.79169	0.961932
MALONEY_RESPONSE_TO_17AAG_UP	0.5565	0.997371	0.53607	0.999999	0.77237	0.957155
MANALO_HYPOXIA_DN	0.2023	0.997371	0.15643	0.968856	0.10675	0.80887
MANNE_COVID19_COMBINED_COHORT_VS_HEALTHY_DONOR_PLATELETS_DN	0.5051	0.997371	0.65292	0.999999	0.87863	0.97972
MANNE_COVID19_ICU_VS_HEALTHY_DONOR_PLATELETS_DN	0.19998	0.997371	0.15973	0.968856	0.92157	0.987917
MANNE_COVID19_ICU_VS_HEALTHY_DONOR_PLATELETS_UP	0.23466	0.997371	0.07788	0.926982	0.22968	0.867536
MANNE_COVID19_NONICU_VS_HEALTHY_DONOR_PLATELETS_DN	0.43717	0.997371	0.61944	0.999999	0.67312	0.945812
MANN_RESPONSE_TO_AMIFOSTINE_DN	0.24101	0.997371	0.30919	0.999999	0.83146	0.972726
MANN_RESPONSE_TO_AMIFOSTINE_UP	0.57012	0.997371	0.71555	0.999999	0.91387	0.987044
MARCHINI_TRABECTEDIN_RESISTANCE_DN	0.64219	0.997371	0.74547	0.999999	0.28424	0.885135
MARCHINI_TRABECTEDIN_RESISTANCE_UP	0.27147	0.997371	0.45856	0.999999	0.17921	0.857541
MARIADASON_REGULATED_BY_HISTONE_ACETYLATION_UP	0.366	0.997371	0.40046	0.999999	0.41628	0.906823
MARIADASON_RESPONSE_TO_BUTYRATE_CURCUMIN_SULINDAC_TSA_2	0.27957	0.997371	0.28591	0.999999	0.41318	0.906823
MARIADASON_RESPONSE_TO_BUTYRATE_CURCUMIN_SULINDAC_TSA_8	0.48075	0.997371	0.73249	0.999999	0.37494	0.898489
MARIADASON_RESPONSE_TO_BUTYRATE_SULINDAC_4	0.63611	0.997371	0.56679	0.999999	0.28556	0.885135
MARIADASON_RESPONSE_TO_BUTYRATE_SULINDAC_6	0.45737	0.997371	0.42176	0.999999	0.66313	0.942962
MARIADASON_RESPONSE_TO_CURCUMIN_SULINDAC_5	0.27408	0.997371	0.39852	0.999999	0.80244	0.963728
MARIADASON_RESPONSE_TO_CURCUMIN_SULINDAC_7	0.50325	0.997371	0.57531	0.999999	0.15628	0.839549
MARKS_ACETYLATED_NON_HISTONE_PROTEINS	0.18993	0.997371	0.48595	0.999999	0.94796	0.992634
MARKS_HDAC_TARGETS_DN	0.19168	0.997371	0.13594	0.960304	0.43909	0.909316
MARKS_HDAC_TARGETS_UP	0.24411	0.997371	0.28711	0.999999	0.11113	0.80887
MARSHALL_VIRAL_INFECTION_RESPONSE_DN	0.28041	0.997371	0.21387	0.997332	0.34792	0.894316
MARSON_BOUND_BY_FOXP3_STIMULATED	0.66715	0.997371	0.86761	0.999999	0.0078716	0.643503
MARSON_BOUND_BY_FOXP3_UNSTIMULATED	0.30063	0.997371	0.309	0.999999	0.2239	0.86684
MARSON_FOXP3_CORE_DIRECT_TARGETS	0.19169	0.997371	0.52926	0.999999	0.17605	0.85684
MARSON_FOXP3_TARGETS_STIMULATED_DN	0.53683	0.997371	0.37757	0.999999	0.25959	0.879082
MARSON_FOXP3_TARGETS_STIMULATED_UP	0.52963	0.997371	0.89992	0.999999	0.41552	0.906823
MARSON_FOXP3_TARGETS_UP	0.55308	0.997371	0.86866	0.999999	0.17744	0.85684
MARTINELLI_IMMATURE_NEUTROPHIL_UP	0.62132	0.997371	0.6795	0.999999	0.67311	0.945812
MARTINEZ_RB1_AND_TP53_TARGETS_DN	0.60782	0.997371	0.45535	0.999999	0.25683	0.877777
MARTINEZ_RESPONSE_TO_TRABECTEDIN	0.34573	0.997371	0.30474	0.999999	0.78957	0.961117
MARTINEZ_RESPONSE_TO_TRABECTEDIN_DN	0.20131	0.997371	0.11133	0.95162	0.69062	0.950748
MARTIN_NFKB_TARGETS_UP	0.31061	0.997371	0.25216	0.999999	0.99605	0.999611
MARTIN_VIRAL_GPCR_SIGNALING_DN	0.47735	0.997371	0.47168	0.999999	0.44997	0.913068
MARTORIATI_MDM4_TARGETS_FETAL_LIVER_DN	0.22935	0.997371	0.42239	0.999999	0.88492	0.980275
MARTORIATI_MDM4_TARGETS_FETAL_LIVER_UP	0.67424	0.997371	0.921	0.999999	0.98374	0.997407
MASRI_RESISTANCE_TO_TAMOXIFEN_AND_AROMATASE_INHIBITORS_UP	0.50133	0.997371	0.3736	0.999999	0.36824	0.896555
MASSARWEH_RESPONSE_TO_ESTRADIOL	0.35344	0.997371	0.38354	0.999999	0.4502	0.913068
MATTHEWS_AP1_TARGETS	0.26982	0.997371	0.35442	0.999999	0.50558	0.925655
MATTHEWS_SKIN_CARCINOGENESIS_VIA_JUN	0.38812	0.997371	0.46245	0.999999	0.24342	0.874053
MATTIOLI_MGUS_VS_MULTIPLE_MYELOMA	0.47679	0.997371	0.50795	0.999999	0.143	0.833529
MATTIOLI_MULTIPLE_MYELOMA_SUBGROUPS	0.34422	0.997371	0.13827	0.961462	0.46554	0.916246
MATZUK_EMBRYONIC_GERM_CELL	0.25011	0.997371	0.44079	0.999999	0.18727	0.860811
MATZUK_LUTEAL_GENES	0.61038	0.997371	0.69983	0.999999	0.13976	0.828812
MATZUK_MALE_REPRODUCTION_SERTOLI	0.33358	0.997371	0.43792	0.999999	0.13858	0.828545
MATZUK_MATERNAL_EFFECT	0.56704	0.997371	0.65402	0.999999	0.24548	0.874148
MATZUK_MEIOTIC_AND_DNA_REPAIR	0.57558	0.997371	0.45644	0.999999	0.0068194	0.635083
MATZUK_OVULATION	0.4493	0.997371	0.54163	0.999999	0.082565	0.788997
MATZUK_POSTIMPLANTATION_AND_POSTPARTUM	0.59776	0.997371	0.43062	0.999999	0.35486	0.895556
MATZUK_SPERMATOZOA	0.58249	0.997371	0.13894	0.961462	0.56024	0.92831
MAYBURD_RESPONSE_TO_L663536_DN	0.47027	0.997371	0.49738	0.999999	0.080232	0.784511
MAYBURD_RESPONSE_TO_L663536_UP	0.52985	0.997371	0.56463	0.999999	0.85535	0.977544
MA_RAT_AGING_DN	0.20072	0.997371	0.15443	0.968856	0.69609	0.951559
MA_RAT_AGING_UP	0.50855	0.997371	0.4053	0.999999	0.73742	0.954361
MCBRYAN_PUBERTAL_BREAST_3_4WK_DN	0.64933	0.997371	0.68108	0.999999	0.059029	0.770496
MCBRYAN_PUBERTAL_BREAST_6_7WK_UP	0.23494	0.997371	0.50345	0.999999	0.25657	0.877634
MCBRYAN_PUBERTAL_TGFB1_TARGETS_UP	0.64729	0.997371	0.68592	0.999999	0.64983	0.941084
MCBRYAN_TERMINAL_END_BUD_DN	0.34454	0.997371	0.40864	0.999999	0.41249	0.906602
MCCABE_BOUND_BY_HOXC6	0.36012	0.997371	0.56235	0.999999	0.24029	0.873163
MCCABE_HOXC6_TARGETS_CANCER_DN	0.61636	0.997371	0.91141	0.999999	0.22969	0.867536
MCCLUNG_COCAINE_REWARD_5D	0.32428	0.997371	0.21128	0.997206	0.2444	0.874053
MCCLUNG_COCAIN_REWARD_4WK	0.37927	0.997371	0.39082	0.999999	0.30427	0.887626
MCCLUNG_CREB1_TARGETS_DN	0.54576	0.997371	0.66474	0.999999	0.016075	0.70087
MCCLUNG_DELTA_FOSB_TARGETS_2WK	0.5017	0.997371	0.44406	0.999999	0.94947	0.992634
MCCOLLUM_GELDANAMYCIN_RESISTANCE_DN	0.49549	0.997371	0.7109	0.999999	0.37871	0.899886
MCDOWELL_ACUTE_LUNG_INJURY_UP	0.278	0.997371	0.41808	0.999999	0.13852	0.828545
MCGARVEY_SILENCED_BY_METHYLATION_IN_COLON_CANCER	0.50726	0.997371	0.66956	0.999999	0.97867	0.995892
MCGOWAN_RSP6_TARGETS_UP	0.41335	0.997371	0.73347	0.999999	0.98655	0.997579
MCMURRAY_TP53_HRAS_COOPERATION_RESPONSE_DN	0.47306	0.997371	0.69779	0.999999	0.84672	0.97578
MCMURRAY_TP53_HRAS_COOPERATION_RESPONSE_UP	0.62062	0.997371	0.7272	0.999999	0.30058	0.887626
MEBARKI_HCC_PROGENITOR_FZD8CRD_UP	0.28533	0.997371	0.39778	0.999999	0.27771	0.8828
MEBARKI_HCC_PROGENITOR_WNT_DN_CTNNB1_DEPENDENT	0.21088	0.997371	0.24274	0.999999	0.48562	0.921129
MEBARKI_HCC_PROGENITOR_WNT_DN_CTNNB1_INDEPENDENT	0.3889	0.997371	0.43537	0.999999	0.42973	0.907671
MEBARKI_HCC_PROGENITOR_WNT_UP	0.37684	0.997371	0.2736	0.999999	0.75208	0.955376
MEBARKI_HCC_PROGENITOR_WNT_UP_BLOCKED_BY_FZD8CRD	0.46334	0.997371	0.31651	0.999999	0.91561	0.98734
MEBARKI_HCC_PROGENITOR_WNT_UP_CTNNB1_INDEPENDENT	0.50343	0.997371	0.80702	0.999999	0.28062	0.884321
MEDINA_SMARCA4_TARGETS	0.28127	0.997371	0.060872	0.913056	0.79481	0.962264
MEISSNER_BRAIN_HCP_WITH_H3K27ME3	0.27393	0.997371	0.23514	0.999999	0.094416	0.794889
MEISSNER_BRAIN_HCP_WITH_H3K4ME2	0.4094	0.997371	0.62952	0.999999	0.40458	0.904615
MEISSNER_BRAIN_HCP_WITH_H3_UNMETHYLATED	0.36594	0.997371	0.46818	0.999999	0.35581	0.895556
MEISSNER_ES_ICP_WITH_H3K4ME3_AND_H3K27ME3	0.60577	0.997371	0.45385	0.999999	0.95039	0.992634
MEISSNER_NPC_HCP_WITH_H3K4ME2	0.65118	0.997371	0.59258	0.999999	0.79853	0.962993
MEISSNER_NPC_HCP_WITH_H3_UNMETHYLATED	0.56897	0.997371	0.53339	0.999999	0.36483	0.895662
MELLMAN_TUT1_TARGETS_DN	0.57093	0.997371	0.44378	0.999999	0.91006	0.986542
MIKHAYLOVA_OXIDATIVE_STRESS_RESPONSE_VIA_VHL_UP	0.45973	0.997371	0.58909	0.999999	0.44578	0.912087
MIKI_COEXPRESSED_WITH_CYP19A1	0.25152	0.997371	0.22533	0.999999	0.47158	0.918088
MIKKELSEN_DEDIFFERENTIATED_STATE_DN	0.37323	0.997371	0.46894	0.999999	0.0037185	0.635083
MIKKELSEN_ES_HCP_WITH_H3_UNMETHYLATED	0.58591	0.997371	0.51935	0.999999	0.6837	0.949336
MIKKELSEN_ES_LCP_WITH_H3K27ME3	0.40412	0.997371	0.37205	0.999999	0.66373	0.943406
MIKKELSEN_IPS_WITH_HCP_H3K27ME3	0.32909	0.997371	0.65924	0.999999	0.34413	0.892937
MIKKELSEN_MCV6_HCP_WITH_H3K27ME3	0.19693	0.997371	0.30886	0.999999	0.21326	0.86548
MIKKELSEN_MCV6_ICP_WITH_H3K27ME3	0.34869	0.997371	0.38248	0.999999	0.30469	0.887626
MIKKELSEN_MCV6_LCP_WITH_H3K4ME3	0.46209	0.997371	0.61046	0.999999	0.99557	0.999611
MIKKELSEN_MEF_HCP_WITH_H3K27ME3	0.46903	0.997371	0.48541	0.999999	0.7654	0.956307
MIKKELSEN_MEF_ICP_WITH_H3K27ME3	0.49582	0.997371	0.49253	0.999999	0.49761	0.924069
MIKKELSEN_MEF_ICP_WITH_H3K4ME3_AND_H3K27ME3	0.3479	0.997371	0.528	0.999999	0.99416	0.999407
MIKKELSEN_MEF_LCP_WITH_H3K4ME3	0.58093	0.997371	0.53359	0.999999	0.85432	0.977327
MIKKELSEN_NPC_HCP_WITH_H3K4ME3_AND_H3K27ME3	0.30103	0.997371	0.4961	0.999999	0.9177	0.98734
MIKKELSEN_NPC_ICP_WITH_H3K27ME3	0.35634	0.997371	0.39801	0.999999	0.87068	0.978689
MIKKELSEN_NPC_ICP_WITH_H3K4ME3	0.24657	0.997371	0.33235	0.999999	0.21433	0.86548
MIKKELSEN_NPC_LCP_WITH_H3K4ME3	0.19128	0.997371	0.21656	0.997961	0.97596	0.995512
MIKKELSEN_NPC_WITH_LCP_H3K27ME3	0.62743	0.997371	0.28284	0.999999	0.42252	0.906823
MILI_PSEUDOPODIA	0.51584	0.997371	0.25294	0.999999	0.66113	0.942453
MILI_PSEUDOPODIA_CHEMOTAXIS_DN	0.37284	0.997371	0.16317	0.971105	0.2494	0.875639
MILI_PSEUDOPODIA_CHEMOTAXIS_UP	0.43419	0.997371	0.11565	0.95162	0.53596	0.927488
MISHRA_CARCINOMA_ASSOCIATED_FIBROBLAST_DN	0.35378	0.997371	0.15452	0.968856	0.74562	0.955376
MISHRA_CARCINOMA_ASSOCIATED_FIBROBLAST_UP	0.25557	0.997371	0.14765	0.966746	0.18422	0.860334
MISIAK_ANAPLASTIC_THYROID_CARCINOMA_DN	0.22777	0.997371	0.2212	0.999999	0.43772	0.907903
MITSIADES_RESPONSE_TO_APLIDIN_DN	0.42644	0.997371	0.51385	0.999999	0.68661	0.950182
MIYAGAWA_TARGETS_OF_EWSR1_ETS_FUSIONS_UP	0.34617	0.997371	0.32783	0.999999	0.036671	0.741499
MIZUKAMI_HYPOXIA_DN	0.30863	0.997371	0.28111	0.999999	0.4029	0.904615
MIZUSHIMA_AUTOPHAGOSOME_FORMATION	0.5692	0.997371	0.47555	0.999999	0.61389	0.937994
MMS_MOUSE_LYMPH_HIGH_4HRS_UP	0.24426	0.997371	0.16741	0.973184	0.16451	0.847472
MODY_HIPPOCAMPUS_NEONATAL	0.6198	0.997371	0.46646	0.999999	0.66504	0.944034
MODY_HIPPOCAMPUS_POSTNATAL	0.4092	0.997371	0.64515	0.999999	0.53922	0.927488
MODY_HIPPOCAMPUS_PRENATAL	0.65284	0.997371	0.42166	0.999999	0.040212	0.741499
MOHANKUMAR_HOXA1_TARGETS_DN	0.3589	0.997371	0.48017	0.999999	0.062044	0.770496
MOHANKUMAR_HOXA1_TARGETS_UP	0.20395	0.997371	0.069247	0.920152	0.77837	0.95865
MONNIER_POSTRADIATION_TUMOR_ESCAPE_UP	0.22553	0.997371	0.099156	0.944939	0.048394	0.741534
MOOTHA_FFA_OXYDATION	0.53639	0.997371	0.25104	0.999999	0.85017	0.976957
MOOTHA_HUMAN_MITODB_6_2002	0.46158	0.997371	0.51786	0.999999	0.55693	0.92806
MOOTHA_MITOCHONDRIA	0.65561	0.997371	0.60306	0.999999	0.55377	0.92806
MOOTHA_PGC	0.49683	0.997371	0.49322	0.999999	0.93281	0.990827
MOOTHA_TCA	0.45742	0.997371	0.38709	0.999999	0.29657	0.887626
MOOTHA_VOXPHOS	0.49882	0.997371	0.3278	0.999999	0.060072	0.770496
MOREAUX_B_LYMPHOCYTE_MATURATION_BY_TACI_UP	0.29834	0.997371	0.31259	0.999999	0.51998	0.926273
MORI_LARGE_PRE_BII_LYMPHOCYTE_UP	0.44752	0.997371	0.66041	0.999999	0.77761	0.958479
MORI_MATURE_B_LYMPHOCYTE_DN	0.47972	0.997371	0.26792	0.999999	0.60267	0.937825
MORI_PLASMA_CELL_UP	0.21326	0.997371	0.32998	0.999999	0.99447	0.999407
MORI_SMALL_PRE_BII_LYMPHOCYTE_DN	0.48458	0.997371	0.24108	0.999999	0.96582	0.99264
MORI_SMALL_PRE_BII_LYMPHOCYTE_UP	0.54376	0.997371	0.78881	0.999999	0.78347	0.959648
MOROSETTI_FACIOSCAPULOHUMERAL_MUSCULAR_DISTROPHY_UP	0.66072	0.997371	0.6574	0.999999	0.54144	0.927715
MOTAMED_RESPONSE_TO_ANDROGEN_DN	0.45504	0.997371	0.65325	0.999999	0.21422	0.86548
MOTAMED_RESPONSE_TO_ANDROGEN_UP	0.21672	0.997371	0.20508	0.992618	0.080956	0.785717
MUELLER_COMMON_TARGETS_OF_AML_FUSIONS_DN	0.34282	0.997371	0.30473	0.999999	0.31989	0.890088
MUELLER_PLURINET	0.1962	0.997371	0.057242	0.907089	0.50859	0.925655
MULLIGAN_NTF3_SIGNALING_VIA_INSR_AND_IGF1R_UP	0.42525	0.997371	0.75793	0.999999	0.15503	0.838197
MULLIGHAN_MLL_SIGNATURE_1_DN	0.3339	0.997371	0.38686	0.999999	0.2852	0.885135
MULLIGHAN_MLL_SIGNATURE_2_UP	0.18933	0.997371	0.065694	0.918009	0.51356	0.925655
MULLIGHAN_NPM1_MUTATED_SIGNATURE_1_DN	0.25999	0.997371	0.10421	0.948601	0.74175	0.954889
MULLIGHAN_NPM1_MUTATED_SIGNATURE_1_UP	0.29672	0.997371	0.07086	0.920152	0.5717	0.930553
MULLIGHAN_NPM1_MUTATED_SIGNATURE_2_DN	0.32485	0.997371	0.2627	0.999999	0.93374	0.990827
MULLIGHAN_NPM1_SIGNATURE_3_DN	0.33013	0.997371	0.20712	0.992618	0.50958	0.925655
MULLIGHAN_NPM1_SIGNATURE_3_UP	0.40273	0.997371	0.10219	0.946374	0.40934	0.90654
MUNSHI_MULTIPLE_MYELOMA_UP	0.4517	0.997371	0.51485	0.999999	0.041477	0.741499
MURAKAMI_UV_RESPONSE_1HR_DN	0.51567	0.997371	0.36553	0.999999	0.90234	0.98392
MURAKAMI_UV_RESPONSE_24HR	0.52766	0.997371	0.45548	0.999999	0.40469	0.904615
MURAKAMI_UV_RESPONSE_6HR_DN	0.3599	0.997371	0.29404	0.999999	0.36634	0.896379
MURAKAMI_UV_RESPONSE_6HR_UP	0.52009	0.997371	0.61205	0.999999	0.30642	0.887626
MYLLYKANGAS_AMPLIFICATION_HOT_SPOT_12	0.63628	0.997371	0.74718	0.999999	0.3937	0.902994
MYLLYKANGAS_AMPLIFICATION_HOT_SPOT_15	0.55203	0.997371	0.64572	0.999999	0.46361	0.914929
MYLLYKANGAS_AMPLIFICATION_HOT_SPOT_16	0.58664	0.997371	0.50525	0.999999	0.43088	0.907671
MYLLYKANGAS_AMPLIFICATION_HOT_SPOT_17	0.29547	0.997371	0.41209	0.999999	0.38967	0.901739
MYLLYKANGAS_AMPLIFICATION_HOT_SPOT_22	0.38767	0.997371	0.33587	0.999999	0.15107	0.837283
MYLLYKANGAS_AMPLIFICATION_HOT_SPOT_24	0.2597	0.997371	0.33687	0.999999	0.65625	0.941559
MYLLYKANGAS_AMPLIFICATION_HOT_SPOT_25	0.59332	0.997371	0.64251	0.999999	0.38266	0.900841
MYLLYKANGAS_AMPLIFICATION_HOT_SPOT_27	0.34807	0.997371	0.14665	0.966746	0.40767	0.9052
MYLLYKANGAS_AMPLIFICATION_HOT_SPOT_30	0.3303	0.997371	0.29536	0.999999	0.47469	0.918761
MYLLYKANGAS_AMPLIFICATION_HOT_SPOT_8	0.46201	0.997371	0.53232	0.999999	0.57806	0.932149
NABA_BASEMENT_MEMBRANES	0.2482	0.997371	0.20394	0.991082	0.05183	0.752619
NABA_COLLAGENS	0.24793	0.997371	0.42525	0.999999	0.033712	0.741499
NABA_CORE_MATRISOME	0.22739	0.997371	0.12362	0.95452	0.020812	0.718689
NABA_ECM_GLYCOPROTEINS	0.51886	0.997371	0.2924	0.999999	0.090872	0.794889
NABA_ECM_REGULATORS	0.66653	0.997371	0.58163	0.999999	0.5256	0.92702
NABA_MATRISOME	0.23903	0.997371	0.28942	0.999999	0.082328	0.788997
NABA_MATRISOME_ASSOCIATED	0.35933	0.997371	0.53238	0.999999	0.36557	0.896114
NABA_SECRETED_FACTORS	0.42786	0.997371	0.7446	0.999999	0.14664	0.833529
NADELLA_PRKAR1A_TARGETS_DN	0.66124	0.997371	0.33098	0.999999	0.47757	0.919617
NADELLA_PRKAR1A_TARGETS_UP	0.63934	0.997371	0.70648	0.999999	0.8114	0.966654
NADERI_BREAST_CANCER_PROGNOSIS_UP	0.25889	0.997371	0.10358	0.948601	0.53419	0.927488
NAGASHIMA_NRG1_SIGNALING_DN	0.39603	0.997371	0.15923	0.968856	0.35406	0.895187
NAGY_STAGA_COMPONENTS_HUMAN	0.20007	0.997371	0.16077	0.968856	0.0058042	0.635083
NAKAJIMA_EOSINOPHIL	0.40944	0.997371	0.45079	0.999999	0.8478	0.976299
NAKAMURA_BRONCHIAL_AND_BRONCHIOLAR_EPITHELIA	0.61113	0.997371	0.74012	0.999999	0.23756	0.872024
NAKAMURA_CANCER_MICROENVIRONMENT_DN	0.55614	0.997371	0.36346	0.999999	0.24213	0.874053
NAKAMURA_CANCER_MICROENVIRONMENT_UP	0.51296	0.997371	0.67939	0.999999	0.85906	0.978094
NAKAMURA_LUNG_CANCER_DIFFERENTIATION_MARKERS	0.19048	0.997371	0.36923	0.999999	0.52215	0.926374
NAKAMURA_METASTASIS_MODEL_DN	0.32819	0.997371	0.37907	0.999999	0.87229	0.978689
NAKAMURA_METASTASIS_MODEL_UP	0.50583	0.997371	0.82531	0.999999	0.13313	0.822859
NAKAYAMA_SOFT_TISSUE_TUMORS_PCA1_DN	0.37407	0.997371	0.47488	0.999999	0.72545	0.953823
NAKAYAMA_SOFT_TISSUE_TUMORS_PCA1_UP	0.41011	0.997371	0.49811	0.999999	0.28985	0.886935
NEBEN_AML_WITH_FLT3_OR_NRAS_UP	0.47872	0.997371	0.48749	0.999999	0.06433	0.770496
NELSON_RESPONSE_TO_ANDROGEN_DN	0.36954	0.997371	0.26158	0.999999	0.92621	0.989329
NEMETH_INFLAMMATORY_RESPONSE_LPS_UP	0.5416	0.997371	0.5238	0.999999	0.76956	0.957039
NGO_MALIGNANT_GLIOMA_1P_LOH	0.35286	0.997371	0.33418	0.999999	0.45844	0.914677
NICK_RESPONSE_TO_PROC_TREATMENT_DN	0.47577	0.997371	0.59829	0.999999	0.58314	0.933947
NIKOLSKY_BREAST_CANCER_12Q13_Q21_AMPLICON	0.51487	0.997371	0.70484	0.999999	0.99289	0.999102
NIKOLSKY_BREAST_CANCER_12Q24_AMPLICON	0.29231	0.997371	0.43411	0.999999	0.57425	0.931481
NIKOLSKY_BREAST_CANCER_14Q22_AMPLICON	0.22852	0.997371	0.2825	0.999999	0.57621	0.932035
NIKOLSKY_BREAST_CANCER_16P13_AMPLICON	0.3043	0.997371	0.28195	0.999999	0.53482	0.927488
NIKOLSKY_BREAST_CANCER_16Q24_AMPLICON	0.2945	0.997371	0.17161	0.976214	0.4792	0.920286
NIKOLSKY_BREAST_CANCER_17Q11_Q21_AMPLICON	0.64363	0.997371	0.49228	0.999999	0.73375	0.954361
NIKOLSKY_BREAST_CANCER_17Q21_Q25_AMPLICON	0.55336	0.997371	0.57806	0.999999	0.32859	0.891159
NIKOLSKY_BREAST_CANCER_19P13_AMPLICON	0.24177	0.997371	0.11781	0.95162	0.36593	0.896114
NIKOLSKY_BREAST_CANCER_19Q13.1_AMPLICON	0.43388	0.997371	0.81042	0.999999	0.095663	0.797882
NIKOLSKY_BREAST_CANCER_19Q13.4_AMPLICON	0.54337	0.997371	0.53088	0.999999	0.18421	0.860334
NIKOLSKY_BREAST_CANCER_20Q12_Q13_AMPLICON	0.64245	0.997371	0.76085	0.999999	0.63557	0.940297
NIKOLSKY_BREAST_CANCER_7P22_AMPLICON	0.39381	0.997371	0.46529	0.999999	0.22542	0.86684
NIKOLSKY_BREAST_CANCER_8Q23_Q24_AMPLICON	0.52038	0.997371	0.74915	0.999999	0.9462	0.992153
NOJIMA_SFRP2_TARGETS_UP	0.50718	0.997371	0.69006	0.999999	0.4406	0.909439
NOURUZI_NEPC_ASCL1_TARGETS	0.58126	0.997371	0.77618	0.999999	0.3432	0.892697
NOUSHMEHR_GBM_SILENCED_BY_METHYLATION	0.30643	0.997371	0.18704	0.983684	0.40124	0.904312
NOUSHMEHR_GBM_SOMATIC_MUTATED	0.30364	0.997371	0.44064	0.999999	0.72787	0.953823
NOUZOVA_METHYLATED_IN_APL	0.4723	0.997371	0.48419	0.999999	0.32708	0.891159
NUYTTEN_EZH2_TARGETS_UP	0.53137	0.997371	0.32333	0.999999	0.045216	0.741499
NUYTTEN_NIPP1_TARGETS_DN	0.56896	0.997371	0.53738	0.999999	0.094388	0.794889
ODONNELL_METASTASIS_UP	0.23085	0.997371	0.35122	0.999999	0.1483	0.835551
ODONNELL_TARGETS_OF_MYC_AND_TFRC_UP	0.42096	0.997371	0.75465	0.999999	0.071881	0.770496
ODONNELL_TFRC_TARGETS_UP	0.23782	0.997371	0.607	0.999999	0.27264	0.882694
OHASHI_AURKA_TARGETS	0.65093	0.997371	0.80702	0.999999	0.30296	0.887626
OHGUCHI_LIVER_HNF4A_TARGETS_DN	0.34945	0.997371	0.35504	0.999999	0.66312	0.942962
OHM_EMBRYONIC_CARCINOMA_DN	0.46595	0.997371	0.50293	0.999999	0.77236	0.957155
OHM_EMBRYONIC_CARCINOMA_UP	0.20939	0.997371	0.31422	0.999999	0.71875	0.953467
OHM_METHYLATED_IN_ADULT_CANCERS	0.27128	0.997371	0.25863	0.999999	0.80988	0.966208
OISHI_CHOLANGIOMA_STEM_CELL_LIKE_DN	0.33277	0.997371	0.19894	0.986232	0.93782	0.991106
OLSSON_E2F3_TARGETS_UP	0.49673	0.997371	0.69154	0.999999	0.90987	0.986542
ONDER_CDH1_SIGNALING_VIA_CTNNB1	0.5977	0.997371	0.54195	0.999999	0.19015	0.860811
ONDER_CDH1_TARGETS_1_UP	0.28425	0.997371	0.7899	0.999999	0.45741	0.914677
ONDER_CDH1_TARGETS_2_UP	0.33387	0.997371	0.34353	0.999999	0.077813	0.784511
ONDER_CDH1_TARGETS_3_UP	0.26943	0.997371	0.30375	0.999999	0.72414	0.95379
ONGUSAHA_BRCA1_TARGETS_DN	0.45472	0.997371	0.57945	0.999999	0.66403	0.943588
ONGUSAHA_BRCA1_TARGETS_UP	0.62542	0.997371	0.8546	0.999999	0.1891	0.860811
ONGUSAHA_TP53_TARGETS	0.34072	0.997371	0.059442	0.908785	0.75602	0.956307
ONO_AML1_TARGETS_UP	0.59204	0.997371	0.63794	0.999999	0.47441	0.918761
ONO_FOXP3_TARGETS_DN	0.24243	0.997371	0.20047	0.987955	0.42971	0.907671
ONO_FOXP3_TARGETS_UP	0.26649	0.997371	0.24555	0.999999	0.072252	0.770496
OSADA_ASCL1_TARGETS_UP	0.55105	0.997371	0.37877	0.999999	0.64636	0.940594
OSAWA_TNF_TARGETS	0.43251	0.997371	0.53728	0.999999	0.30333	0.887626
OSMAN_BLADDER_CANCER_DN	0.4244	0.997371	0.392	0.999999	0.051291	0.752619
OSMAN_BLADDER_CANCER_UP	0.33752	0.997371	0.26441	0.999999	0.35834	0.895556
OSWALD_HEMATOPOIETIC_STEM_CELL_IN_COLLAGEN_GEL_DN	0.28732	0.997371	0.066552	0.918009	0.51262	0.925655
OSWALD_HEMATOPOIETIC_STEM_CELL_IN_COLLAGEN_GEL_UP	0.5073	0.997371	0.16393	0.972318	0.57102	0.930553
OUELLET_OVARIAN_CANCER_INVASIVE_VS_LMP_UP	0.26681	0.997371	0.26055	0.999999	0.41458	0.906823
OUILLETTE_CLL_13Q14_DELETION_DN	0.35585	0.997371	0.4023	0.999999	0.029245	0.736539
PALOMERO_GSI_SENSITIVITY_DN	0.3527	0.997371	0.46501	0.999999	0.41063	0.906602
PAL_PRMT5_TARGETS_UP	0.29655	0.997371	0.26602	0.999999	0.036789	0.741499
PANGAS_TUMOR_SUPPRESSION_BY_SMAD1_AND_SMAD5_DN	0.24155	0.997371	0.28343	0.999999	0.43691	0.907903
PANGAS_TUMOR_SUPPRESSION_BY_SMAD1_AND_SMAD5_UP	0.23075	0.997371	0.26991	0.999999	0.19398	0.860938
PAPASPYRIDONOS_UNSTABLE_ATEROSCLEROTIC_PLAQUE_DN	0.53625	0.997371	0.33314	0.999999	0.59097	0.9356
PARK_APL_PATHOGENESIS_DN	0.62828	0.997371	0.73537	0.999999	0.08874	0.794889
PARK_APL_PATHOGENESIS_UP	0.35326	0.997371	0.55257	0.999999	0.34072	0.891507
PARK_OSTEOBLAST_DIFFERENTIATION_BY_PHENYLAMIL_UP	0.52916	0.997371	0.62687	0.999999	0.88889	0.981517
PARK_TRETINOIN_RESPONSE	0.50373	0.997371	0.6827	0.999999	0.092992	0.794889
PARK_TRETINOIN_RESPONSE_AND_PML_RARA_FUSION	0.32495	0.997371	0.48529	0.999999	0.099833	0.800358
PARK_TRETINOIN_RESPONSE_AND_RARA_PLZF_FUSION	0.64583	0.997371	0.69962	0.999999	0.4335	0.907903
PASINI_SUZ12_TARGETS_DN	0.28738	0.997371	0.32578	0.999999	0.19689	0.862773
PASINI_SUZ12_TARGETS_UP	0.35031	0.997371	0.074489	0.921477	0.93521	0.99083
PASTURAL_RIZ1_TARGETS_UP	0.3361	0.997371	0.31508	0.999999	0.81722	0.969106
PATIL_LIVER_CANCER	0.31538	0.997371	0.20351	0.991082	0.32579	0.891159
PECE_MAMMARY_STEM_CELL_DN	0.4115	0.997371	0.3692	0.999999	0.65517	0.941179
PEDERSEN_METASTASIS_BY_ERBB2_ISOFORM_3	0.49919	0.997371	0.51975	0.999999	0.96163	0.992634
PEDERSEN_METASTASIS_BY_ERBB2_ISOFORM_4	0.65865	0.997371	0.66012	0.999999	0.52433	0.926374
PEDERSEN_METASTASIS_BY_ERBB2_ISOFORM_6	0.59115	0.997371	0.58196	0.999999	0.35904	0.895556
PEDERSEN_METASTASIS_BY_ERBB2_ISOFORM_7	0.46035	0.997371	0.2569	0.999999	0.09484	0.794889
PELLICCIOTTA_HDAC_IN_ANTIGEN_PRESENTATION_DN	0.63187	0.997371	0.67688	0.999999	0.95646	0.992634
PEPPER_CHRONIC_LYMPHOCYTIC_LEUKEMIA_DN	0.66446	0.997371	0.69692	0.999999	0.37838	0.899731
PEPPER_CHRONIC_LYMPHOCYTIC_LEUKEMIA_UP	0.51953	0.997371	0.71433	0.999999	0.015198	0.692387
PEREZ_TP53_TARGETS	0.6044	0.997371	0.74583	0.999999	0.45803	0.914677
PEREZ_TP63_TARGETS	0.39823	0.997371	0.54757	0.999999	0.95255	0.992634
PETRETTO_BLOOD_PRESSURE_DN	0.41291	0.997371	0.531	0.999999	0.36562	0.896114
PETRETTO_BLOOD_PRESSURE_UP	0.41982	0.997371	0.13089	0.956125	0.43548	0.907903
PETRETTO_LEFT_VENTRICLE_MASS_QTL_CIS_DN	0.4481	0.997371	0.30079	0.999999	0.5912	0.935663
PETROVA_ENDOTHELIUM_LYMPHATIC_VS_BLOOD_DN	0.60099	0.997371	0.79537	0.999999	0.0065101	0.635083
PETROVA_PROX1_TARGETS_DN	0.59146	0.997371	0.88481	0.999999	0.2059	0.86548
PHESSE_TARGETS_OF_APC_AND_MBD2_DN	0.65539	0.997371	0.652	0.999999	0.12282	0.81707
PHESSE_TARGETS_OF_APC_AND_MBD2_UP	0.19708	0.997371	0.27054	0.999999	0.55293	0.92806
PHONG_TNF_RESPONSE_VIA_P38_COMPLETE	0.2516	0.997371	0.1584	0.968856	0.063174	0.770496
PHONG_TNF_TARGETS_DN	0.53285	0.997371	0.45538	0.999999	0.52354	0.926374
PHONG_TNF_TARGETS_UP	0.21048	0.997371	0.20061	0.987955	0.04	0.741499
PICCALUGA_ANGIOIMMUNOBLASTIC_LYMPHOMA_DN	0.50019	0.997371	0.42791	0.999999	0.042397	0.741499
PID_A6B1_A6B4_INTEGRIN_PATHWAY	0.55366	0.997371	0.64934	0.999999	0.064033	0.770496
PID_AJDISS_2PATHWAY	0.44469	0.997371	0.29896	0.999999	0.065015	0.770496
PID_ALK2_PATHWAY	0.63399	0.997371	0.66298	0.999999	0.41529	0.906823
PID_ANTHRAX_PATHWAY	0.32984	0.997371	0.17578	0.979102	0.35359	0.895187
PID_AP1_PATHWAY	0.50899	0.997371	0.33371	0.999999	0.076843	0.782975
PID_ARF6_PATHWAY	0.67163	0.997371	0.56205	0.999999	0.84182	0.975317
PID_ARF6_TRAFFICKING_PATHWAY	0.49558	0.997371	0.34028	0.999999	0.16118	0.843819
PID_ATF2_PATHWAY	0.52328	0.997371	0.2995	0.999999	0.37563	0.898489
PID_ATR_PATHWAY	0.46073	0.997371	0.44829	0.999999	0.11808	0.811417
PID_AURORA_A_PATHWAY	0.25417	0.997371	0.17553	0.979102	0.57815	0.932149
PID_AVB3_INTEGRIN_PATHWAY	0.43983	0.997371	0.49981	0.999999	0.72145	0.953467
PID_AVB3_OPN_PATHWAY	0.33653	0.997371	0.17969	0.9799	0.13378	0.822859
PID_BARD1_PATHWAY	0.32098	0.997371	0.13886	0.961462	0.83566	0.973339
PID_BETA_CATENIN_DEG_PATHWAY	0.41811	0.997371	0.34001	0.999999	0.23192	0.868421
PID_BETA_CATENIN_NUC_PATHWAY	0.65179	0.997371	0.75138	0.999999	0.29322	0.886935
PID_BMP_PATHWAY	0.35148	0.997371	0.3307	0.999999	0.54327	0.927952
PID_CERAMIDE_PATHWAY	0.66224	0.997371	0.67943	0.999999	0.93627	0.99083
PID_CMYB_PATHWAY	0.55239	0.997371	0.51724	0.999999	0.022645	0.720334
PID_CONE_PATHWAY	0.248	0.997371	0.36612	0.999999	0.82975	0.972658
PID_CXCR3_PATHWAY	0.34885	0.997371	0.35656	0.999999	0.74998	0.955376
PID_DNA_PK_PATHWAY	0.24102	0.997371	0.37415	0.999999	0.9382	0.991248
PID_E2F_PATHWAY	0.3002	0.997371	0.37502	0.999999	0.22672	0.86684
PID_EPHA_FWDPATHWAY	0.60986	0.997371	0.57398	0.999999	0.80186	0.963728
PID_EPHB_FWD_PATHWAY	0.67042	0.997371	0.59418	0.999999	0.93874	0.991449
PID_EPO_PATHWAY	0.29473	0.997371	0.41758	0.999999	0.88983	0.98181
PID_ERBB1_INTERNALIZATION_PATHWAY	0.5117	0.997371	0.43893	0.999999	0.76006	0.956307
PID_ERBB1_RECEPTOR_PROXIMAL_PATHWAY	0.57305	0.997371	0.46245	0.999999	0.8178	0.969324
PID_ERB_GENOMIC_PATHWAY	0.31683	0.997371	0.22373	0.999999	0.91677	0.98734
PID_ER_NONGENOMIC_PATHWAY	0.49853	0.997371	0.86326	0.999999	0.86752	0.978398
PID_FAS_PATHWAY	0.66562	0.997371	0.692	0.999999	0.67002	0.945033
PID_FCER1_PATHWAY	0.52184	0.997371	0.35377	0.999999	0.90277	0.983948
PID_FOXM1_PATHWAY	0.19038	0.997371	0.04716	0.877678	0.31734	0.889935
PID_HEDGEHOG_2PATHWAY	0.22255	0.997371	0.15402	0.968856	0.42849	0.907607
PID_HIF1A_PATHWAY	0.21969	0.997371	0.22405	0.999999	0.24707	0.874148
PID_HIF2PATHWAY	0.5846	0.997371	0.54602	0.999999	0.51883	0.926273
PID_HIV_NEF_PATHWAY	0.37122	0.997371	0.49939	0.999999	0.62782	0.93922
PID_IL3_PATHWAY	0.36964	0.997371	0.13069	0.956125	0.80483	0.964435
PID_IL4_2PATHWAY	0.61018	0.997371	0.59115	0.999999	0.12021	0.811417
PID_IL5_PATHWAY	0.43906	0.997371	0.45393	0.999999	0.53489	0.927488
PID_IL8_CXCR1_PATHWAY	0.18784	0.997371	0.53735	0.999999	0.93374	0.990827
PID_IL8_CXCR2_PATHWAY	0.34896	0.997371	0.61745	0.999999	0.76144	0.956307
PID_ILK_PATHWAY	0.59195	0.997371	0.81611	0.999999	0.87572	0.979138
PID_INSULIN_GLUCOSE_PATHWAY	0.46637	0.997371	0.56602	0.999999	0.4147	0.906823
PID_INTEGRIN1_PATHWAY	0.23257	0.997371	0.11814	0.95162	0.012986	0.688794
PID_INTEGRIN2_PATHWAY	0.2151	0.997371	0.29826	0.999999	0.49838	0.924069
PID_INTEGRIN3_PATHWAY	0.48002	0.997371	0.508	0.999999	0.019063	0.708108
PID_INTEGRIN4_PATHWAY	0.2747	0.997371	0.089876	0.939965	0.36199	0.895556
PID_INTEGRIN_CS_PATHWAY	0.53727	0.997371	0.435	0.999999	0.22407	0.86684
PID_KIT_PATHWAY	0.35762	0.997371	0.29995	0.999999	0.854	0.977327
PID_LIS1_PATHWAY	0.62818	0.997371	0.55455	0.999999	0.81993	0.970324
PID_LKB1_PATHWAY	0.39989	0.997371	0.34907	0.999999	0.32188	0.890387
PID_LPA4_PATHWAY	0.6615	0.997371	0.23566	0.999999	0.7661	0.956307
PID_LYMPH_ANGIOGENESIS_PATHWAY	0.65287	0.997371	0.61525	0.999999	0.62969	0.939397
PID_LYSOPHOSPHOLIPID_PATHWAY	0.47706	0.997371	0.83261	0.999999	0.61414	0.937994
PID_MYC_REPRESS_PATHWAY	0.62735	0.997371	0.62155	0.999999	0.026205	0.727356
PID_NEPHRIN_NEPH1_PATHWAY	0.45834	0.997371	0.39014	0.999999	0.83394	0.97275
PID_NETRIN_PATHWAY	0.44353	0.997371	0.52813	0.999999	0.23954	0.873163
PID_NFKAPPAB_CANONICAL_PATHWAY	0.36868	0.997371	0.48731	0.999999	0.57153	0.930553
PID_NOTCH_PATHWAY	0.30951	0.997371	0.8141	0.999999	0.86809	0.978601
PID_P38_ALPHA_BETA_DOWNSTREAM_PATHWAY	0.51335	0.997371	0.46843	0.999999	0.497	0.924069
PID_P38_GAMMA_DELTA_PATHWAY	0.46615	0.997371	0.55275	0.999999	0.16867	0.852854
PID_P38_MK2_PATHWAY	0.61563	0.997371	0.62649	0.999999	0.23209	0.868421
PID_P38_MKK3_6PATHWAY	0.47183	0.997371	0.22725	0.999999	0.63443	0.940212
PID_P53_DOWNSTREAM_PATHWAY	0.24694	0.997371	0.35459	0.999999	0.22812	0.86684
PID_P53_REGULATION_PATHWAY	0.2712	0.997371	0.083948	0.931886	0.38754	0.901569
PID_P75_NTR_PATHWAY	0.27076	0.997371	0.80021	0.999999	0.98693	0.99766
PID_PI3KCI_PATHWAY	0.19317	0.997371	0.15943	0.968856	0.58051	0.932978
PID_PI3K_PLC_TRK_PATHWAY	0.40952	0.997371	0.81569	0.999999	0.57761	0.932149
PID_PLK1_PATHWAY	0.60878	0.997371	0.89567	0.999999	0.88843	0.981486
PID_PTP1B_PATHWAY	0.27511	0.997371	0.16718	0.973184	0.45256	0.913068
PID_RAC1_PATHWAY	0.64162	0.997371	0.7675	0.999999	0.22325	0.86684
PID_RAC1_REG_PATHWAY	0.54093	0.997371	0.72331	0.999999	0.94111	0.991665
PID_RAS_PATHWAY	0.57594	0.997371	0.34964	0.999999	0.99276	0.999102
PID_REELIN_PATHWAY	0.52176	0.997371	0.6481	0.999999	0.20668	0.86548
PID_RETINOIC_ACID_PATHWAY	0.3206	0.997371	0.11266	0.95162	0.86593	0.97828
PID_RHOA_REG_PATHWAY	0.63178	0.997371	0.84002	0.999999	0.91208	0.986801
PID_RHODOPSIN_PATHWAY	0.20081	0.997371	0.35152	0.999999	0.88624	0.980648
PID_SHP2_PATHWAY	0.35731	0.997371	0.11591	0.95162	0.53594	0.927488
PID_SMAD2_3NUCLEAR_PATHWAY	0.27474	0.997371	0.29639	0.999999	0.15134	0.837283
PID_SYNDECAN_1_PATHWAY	0.20153	0.997371	0.0755	0.923599	0.21688	0.865813
PID_TCPTP_PATHWAY	0.27597	0.997371	0.054186	0.903946	0.3449	0.893377
PID_TCR_PATHWAY	0.50618	0.997371	0.36111	0.999999	0.83922	0.974162
PID_TCR_RAS_PATHWAY	0.26481	0.997371	0.13844	0.961462	0.64021	0.940537
PID_THROMBIN_PAR1_PATHWAY	0.41707	0.997371	0.7834	0.999999	0.25947	0.879082
PID_TNF_PATHWAY	0.20439	0.997371	0.19875	0.986172	0.81239	0.967359
PID_TOLL_ENDOGENOUS_PATHWAY	0.52331	0.997371	0.47253	0.999999	0.26753	0.88246
PID_TRAIL_PATHWAY	0.47218	0.997371	0.37906	0.999999	0.87889	0.97972
PID_TRKR_PATHWAY	0.29732	0.997371	0.36207	0.999999	0.7203	0.953467
PID_UPA_UPAR_PATHWAY	0.63306	0.997371	0.80251	0.999999	0.0028411	0.623832
PID_VEGFR1_PATHWAY	0.30228	0.997371	0.15518	0.968856	0.51359	0.925655
PID_WNT_CANONICAL_PATHWAY	0.38793	0.997371	0.24981	0.999999	0.22684	0.86684
PID_WNT_NONCANONICAL_PATHWAY	0.51882	0.997371	0.39548	0.999999	0.31704	0.889449
PIEPOLI_LGI1_TARGETS_DN	0.24806	0.997371	0.22497	0.999999	0.8365	0.973569
PILON_KLF1_TARGETS_UP	0.4957	0.997371	0.4789	0.999999	0.6904	0.950726
PLASARI_TGFB1_SIGNALING_VIA_NFIC_10HR_DN	0.23977	0.997371	0.31008	0.999999	0.026282	0.727356
PLASARI_TGFB1_TARGETS_10HR_DN	0.63313	0.997371	0.8063	0.999999	0.43219	0.907671
PLASARI_TGFB1_TARGETS_1HR_DN	0.56375	0.997371	0.64746	0.999999	0.14342	0.833529
PLASARI_TGFB1_TARGETS_1HR_UP	0.47433	0.997371	0.44511	0.999999	0.91687	0.98734
PODAR_RESPONSE_TO_ADAPHOSTIN_DN	0.539	0.997371	0.77701	0.999999	0.7126	0.952392
PODAR_RESPONSE_TO_ADAPHOSTIN_UP	0.6352	0.997371	0.34628	0.999999	0.23615	0.870116
POMEROY_MEDULLOBLASTOMA_DESMOPLASIC_VS_CLASSIC_DN	0.28496	0.997371	0.16451	0.972626	0.051516	0.752619
POOLA_INVASIVE_BREAST_CANCER_DN	0.54186	0.997371	0.44716	0.999999	0.13933	0.828545
POS_HISTAMINE_RESPONSE_NETWORK	0.45995	0.997371	0.59487	0.999999	0.28177	0.885135
POS_RESPONSE_TO_HISTAMINE_DN	0.56628	0.997371	0.31605	0.999999	0.051704	0.752619
POS_RESPONSE_TO_HISTAMINE_UP	0.59894	0.997371	0.67937	0.999999	0.62594	0.93922
PROVENZANI_METASTASIS_DN	0.22437	0.997371	0.40764	0.999999	0.85822	0.977881
PUIFFE_INVASION_INHIBITED_BY_ASCITES_DN	0.28103	0.997371	0.18432	0.98127	0.58274	0.933754
PUJANA_BRCA1_PCC_NETWORK	0.19214	0.997371	0.11208	0.95162	0.18241	0.85932
PUJANA_BRCA2_PCC_NETWORK	0.46091	0.997371	0.36502	0.999999	0.64427	0.940537
PUJANA_BRCA_CENTERED_NETWORK	0.41817	0.997371	0.34356	0.999999	0.86383	0.978094
PUJANA_BREAST_CANCER_WITH_BRCA1_MUTATED_DN	0.42031	0.997371	0.59902	0.999999	0.56119	0.928774
PUJANA_BREAST_CANCER_WITH_BRCA1_MUTATED_UP	0.4943	0.997371	0.17129	0.976214	0.52542	0.92702
PURBEY_TARGETS_OF_CTBP1_AND_SATB1_DN	0.26025	0.997371	0.035281	0.83815	0.8297	0.972658
PURBEY_TARGETS_OF_CTBP1_AND_SATB1_UP	0.22053	0.997371	0.058983	0.908785	0.75145	0.955376
PYEON_CANCER_HEAD_AND_NECK_VS_CERVICAL_DN	0.41594	0.997371	0.50305	0.999999	0.20813	0.86548
PYEON_HPV_POSITIVE_TUMORS_DN	0.659	0.997371	0.66279	0.999999	0.011429	0.675938
QI_HYPOXIA_TARGETS_OF_HIF1A_AND_FOXA2	0.19174	0.997371	0.1068	0.95162	0.70435	0.951908
QI_PLASMACYTOMA_DN	0.3014	0.997371	0.48414	0.999999	0.2294	0.867536
QI_PLASMACYTOMA_UP	0.24448	0.997371	0.31325	0.999999	0.15669	0.839549
RADAEVA_RESPONSE_TO_IFNA1_DN	0.66164	0.997371	0.80623	0.999999	0.96055	0.992634
RADAEVA_RESPONSE_TO_IFNA1_UP	0.63898	0.997371	0.52282	0.999999	0.13945	0.828545
RADMACHER_AML_PROGNOSIS	0.23198	0.997371	0.30829	0.999999	0.0069406	0.635083
RAGHAVACHARI_PLATELET_SPECIFIC_GENES	0.47318	0.997371	0.37632	0.999999	0.14035	0.83038
RAMALHO_STEMNESS_DN	0.37774	0.997371	0.4697	0.999999	0.42015	0.906823
RAMJAUN_APOPTOSIS_BY_TGFB1_VIA_MAPK1_DN	0.26712	0.997371	0.53451	0.999999	0.51908	0.926273
RAMJAUN_APOPTOSIS_BY_TGFB1_VIA_MAPK1_UP	0.4083	0.997371	0.26097	0.999999	0.096082	0.798523
RAMJAUN_APOPTOSIS_BY_TGFB1_VIA_SMAD4_DN	0.49298	0.997371	0.31796	0.999999	0.029207	0.736539
RAMJAUN_APOPTOSIS_BY_TGFB1_VIA_SMAD4_UP	0.66583	0.997371	0.65979	0.999999	0.0010479	0.556828
RAMPON_ENRICHED_LEARNING_ENVIRONMENT_EARLY_UP	0.35235	0.997371	0.27696	0.999999	0.62057	0.938722
RAMPON_ENRICHED_LEARNING_ENVIRONMENT_LATE_UP	0.63262	0.997371	0.73279	0.999999	0.35751	0.895556
RANKIN_ANGIOGENIC_TARGETS_OF_VHL_HIF2A_DN	0.31511	0.997371	0.46153	0.999999	0.18107	0.859309
RANKIN_ANGIOGENIC_TARGETS_OF_VHL_HIF2A_UP	0.30854	0.997371	0.40267	0.999999	0.27417	0.882785
RAO_BOUND_BY_SALL4	0.29458	0.997371	0.34741	0.999999	0.11811	0.811417
RASHI_RESPONSE_TO_IONIZING_RADIATION_1	0.52477	0.997371	0.33782	0.999999	0.13444	0.822859
RASHI_RESPONSE_TO_IONIZING_RADIATION_3	0.61643	0.997371	0.81511	0.999999	0.56065	0.928498
RASHI_RESPONSE_TO_IONIZING_RADIATION_4	0.37868	0.997371	0.43007	0.999999	0.73665	0.954361
RASHI_RESPONSE_TO_IONIZING_RADIATION_5	0.46615	0.997371	0.12265	0.95452	0.11975	0.811417
RASHI_RESPONSE_TO_IONIZING_RADIATION_6	0.22086	0.997371	0.39801	0.999999	0.34893	0.894316
RAY_ALZHEIMERS_DISEASE	0.55899	0.997371	0.52477	0.999999	0.3948	0.902994
RAY_TARGETS_OF_P210_BCR_ABL_FUSION_UP	0.49358	0.997371	0.50256	0.999999	0.84061	0.974683
RAY_TUMORIGENESIS_BY_ERBB2_CDC25A_DN	0.2645	0.997371	0.47341	0.999999	0.74184	0.954889
RAY_TUMORIGENESIS_BY_ERBB2_CDC25A_UP	0.21156	0.997371	0.067747	0.920152	0.1262	0.818455
REACTOME_2_LTR_CIRCLE_FORMATION	0.28111	0.997371	0.43003	0.999999	0.48117	0.920406
REACTOME_ABACAVIR_ADME	0.60432	0.997371	0.55888	0.999999	0.39628	0.903263
REACTOME_ABACAVIR_TRANSMEMBRANE_TRANSPORT	0.66707	0.997371	0.72673	0.999999	0.13577	0.823923
REACTOME_ABC_TRANSPORTERS_IN_LIPID_HOMEOSTASIS	0.40511	0.997371	0.62769	0.999999	0.62652	0.93922
REACTOME_ABC_TRANSPORTER_DISORDERS	0.45589	0.997371	0.66197	0.999999	0.9871	0.99766
REACTOME_ABERRANT_REGULATION_OF_MITOTIC_G1_S_TRANSITION_IN_CANCER_DUE_TO_RB1_DEFECTS	0.45385	0.997371	0.66995	0.999999	0.12651	0.818455
REACTOME_ACETYLCHOLINE_NEUROTRANSMITTER_RELEASE_CYCLE	0.58124	0.997371	0.50998	0.999999	0.75383	0.955759
REACTOME_ACTIVATED_NOTCH1_TRANSMITS_SIGNAL_TO_THE_NUCLEUS	0.46701	0.997371	0.96358	0.999999	0.96179	0.992634
REACTOME_ACTIVATED_NTRK2_SIGNALS_THROUGH_FYN	0.58274	0.997371	0.5161	0.999999	0.060214	0.770496
REACTOME_ACTIVATED_NTRK3_SIGNALS_THROUGH_RAS	0.65008	0.997371	0.65619	0.999999	0.98764	0.997732
REACTOME_ACTIVATED_PKN1_STIMULATES_TRANSCRIPTION_OF_AR_ANDROGEN_RECEPTOR_REGULATED_GENES_KLK2_AND_KLK3	0.34278	0.997371	0.35929	0.999999	0.35915	0.895556
REACTOME_ACTIVATED_TAK1_MEDIATES_P38_MAPK_ACTIVATION	0.41939	0.997371	0.74407	0.999999	0.74547	0.955376
REACTOME_ACTIVATION_OF_AMPK_DOWNSTREAM_OF_NMDARS	0.47275	0.997371	0.42762	0.999999	0.038883	0.741499
REACTOME_ACTIVATION_OF_ATR_IN_RESPONSE_TO_REPLICATION_STRESS	0.61867	0.997371	0.57116	0.999999	0.11654	0.811417
REACTOME_ACTIVATION_OF_GENE_EXPRESSION_BY_SREBF_SREBP	0.43406	0.997371	0.46946	0.999999	0.56717	0.930195
REACTOME_ACTIVATION_OF_KAINATE_RECEPTORS_UPON_GLUTAMATE_BINDING	0.35855	0.997371	0.5338	0.999999	0.54615	0.92806
REACTOME_ACTIVATION_OF_NIMA_KINASES_NEK9_NEK6_NEK7	0.25916	0.997371	0.19283	0.984434	0.40731	0.90511
REACTOME_ACTIVATION_OF_NOXA_AND_TRANSLOCATION_TO_MITOCHONDRIA	0.39671	0.997371	0.63949	0.999999	0.86118	0.978094
REACTOME_ACTIVATION_OF_PPARGC1A_PGC_1ALPHA_BY_PHOSPHORYLATION	0.58405	0.997371	0.79347	0.999999	0.3903	0.902211
REACTOME_ACTIVATION_OF_RAC1	0.27343	0.997371	0.29034	0.999999	0.52252	0.926374
REACTOME_ACTIVATION_OF_RAS_IN_B_CELLS	0.26398	0.997371	0.3196	0.999999	0.33157	0.891159
REACTOME_ACTIVATION_OF_THE_AP_1_FAMILY_OF_TRANSCRIPTION_FACTORS	0.64498	0.997371	0.51851	0.999999	0.29224	0.886935
REACTOME_ACTIVATION_OF_THE_MRNA_UPON_BINDING_OF_THE_CAP_BINDING_COMPLEX_AND_EIFS_AND_SUBSEQUENT_BINDING_TO_43S	0.5404	0.997371	0.49061	0.999999	0.79676	0.962264
REACTOME_ACTIVATION_OF_THE_PRE_REPLICATIVE_COMPLEX	0.2607	0.997371	0.13611	0.960304	0.10499	0.807459
REACTOME_ACYL_CHAIN_REMODELING_OF_CL	0.44693	0.997371	0.45402	0.999999	0.84542	0.975463
REACTOME_ACYL_CHAIN_REMODELLING_OF_PC	0.43194	0.997371	0.74463	0.999999	0.53901	0.927488
REACTOME_ACYL_CHAIN_REMODELLING_OF_PI	0.43363	0.997371	0.59628	0.999999	0.64475	0.940537
REACTOME_ACYL_CHAIN_REMODELLING_OF_PS	0.56634	0.997371	0.74075	0.999999	0.53377	0.927488
REACTOME_ADAPTIVE_IMMUNE_SYSTEM	0.31808	0.997371	0.12815	0.956125	0.23584	0.870116
REACTOME_ADORA2B_MEDIATED_ANTI_INFLAMMATORY_CYTOKINES_PRODUCTION	0.66182	0.997371	0.48181	0.999999	0.67479	0.946008
REACTOME_ADP_SIGNALLING_THROUGH_P2Y_PURINOCEPTOR_1	0.51405	0.997371	0.50603	0.999999	0.24721	0.874148
REACTOME_ADP_SIGNALLING_THROUGH_P2Y_PURINOCEPTOR_12	0.5506	0.997371	0.74808	0.999999	0.46786	0.916774
REACTOME_ADRENALINE_NORADRENALINE_INHIBITS_INSULIN_SECRETION	0.49041	0.997371	0.75612	0.999999	0.098686	0.799504
REACTOME_AGGREPHAGY	0.2167	0.997371	0.75975	0.999999	0.11225	0.809168
REACTOME_ALPHA_DEFENSINS	0.62322	0.997371	0.6775	0.999999	0.575	0.931562
REACTOME_ALPHA_OXIDATION_OF_PHYTANATE	0.22076	0.997371	0.20491	0.992618	0.065338	0.770496
REACTOME_ALTERNATIVE_COMPLEMENT_ACTIVATION	0.6056	0.997371	0.66207	0.999999	0.86261	0.978094
REACTOME_AMINO_ACIDS_REGULATE_MTORC1	0.28192	0.997371	0.2093	0.995507	0.84188	0.975317
REACTOME_AMYLOID_FIBER_FORMATION	0.27426	0.997371	0.50875	0.999999	0.6471	0.940751
REACTOME_ANDROGEN_BIOSYNTHESIS	0.6568	0.997371	0.46549	0.999999	0.50839	0.925655
REACTOME_ANTIGEN_ACTIVATES_B_CELL_RECEPTOR_BCR_LEADING_TO_GENERATION_OF_SECOND_MESSENGERS	0.30285	0.997371	0.28054	0.999999	0.26943	0.882694
REACTOME_ANTIGEN_PROCESSING_UBIQUITINATION_PROTEASOME_DEGRADATION	0.53792	0.997371	0.37432	0.999999	0.84184	0.975317
REACTOME_ANTIMICROBIAL_PEPTIDES	0.30326	0.997371	0.35149	0.999999	0.21951	0.866451
REACTOME_APOBEC3G_MEDIATED_RESISTANCE_TO_HIV_1_INFECTION	0.63656	0.997371	0.68859	0.999999	0.5009	0.925593
REACTOME_APOPTOSIS	0.66775	0.997371	0.78765	0.999999	0.54348	0.92806
REACTOME_APOPTOTIC_CLEAVAGE_OF_CELL_ADHESION_PROTEINS	0.22964	0.997371	0.26314	0.999999	0.62277	0.93909
REACTOME_APOPTOTIC_EXECUTION_PHASE	0.33937	0.997371	0.42176	0.999999	0.35674	0.895556
REACTOME_ASPIRIN_ADME	0.56881	0.997371	0.71228	0.999999	0.58705	0.934775
REACTOME_ASSEMBLY_OF_ACTIVE_LPL_AND_LIPC_LIPASE_COMPLEXES	0.54975	0.997371	0.56689	0.999999	0.2926	0.886935
REACTOME_ASSEMBLY_OF_THE_ORC_COMPLEX_AT_THE_ORIGIN_OF_REPLICATION	0.57133	0.997371	0.41569	0.999999	0.32465	0.891159
REACTOME_ATF4_ACTIVATES_GENES_IN_RESPONSE_TO_ENDOPLASMIC_RETICULUM_STRESS	0.29497	0.997371	0.14276	0.964681	0.29642	0.887626
REACTOME_ATTACHMENT_AND_ENTRY	0.20127	0.997371	0.48965	0.999999	0.86408	0.978094
REACTOME_ATTENUATION_PHASE	0.50853	0.997371	0.52406	0.999999	0.46896	0.917516
REACTOME_AUF1_HNRNP_D0_BINDS_AND_DESTABILIZES_MRNA	0.57774	0.997371	0.59365	0.999999	0.89914	0.983151
REACTOME_AURKA_ACTIVATION_BY_TPX2	0.21144	0.997371	0.47624	0.999999	0.28853	0.886456
REACTOME_AZATHIOPRINE_ADME	0.66322	0.997371	0.74447	0.999999	0.99471	0.999572
REACTOME_A_TETRASACCHARIDE_LINKER_SEQUENCE_IS_REQUIRED_FOR_GAG_SYNTHESIS	0.52114	0.997371	0.68238	0.999999	0.58878	0.935141
REACTOME_BASE_EXCISION_REPAIR	0.29697	0.997371	0.47608	0.999999	0.5508	0.92806
REACTOME_BASE_EXCISION_REPAIR_AP_SITE_FORMATION	0.42281	0.997371	0.6843	0.999999	0.68771	0.950332
REACTOME_BASIGIN_INTERACTIONS	0.20052	0.997371	0.26108	0.999999	0.2453	0.874148
REACTOME_BETA_CATENIN_PHOSPHORYLATION_CASCADE	0.47835	0.997371	0.29397	0.999999	0.63922	0.940537
REACTOME_BETA_DEFENSINS	0.39162	0.997371	0.26319	0.999999	0.13439	0.822859
REACTOME_BETA_OXIDATION_OF_BUTANOYL_COA_TO_ACETYL_COA	0.26355	0.997371	0.36657	0.999999	0.98204	0.996932
REACTOME_BETA_OXIDATION_OF_DECANOYL_COA_TO_OCTANOYL_COA_COA	0.61787	0.997371	0.69382	0.999999	0.90477	0.984684
REACTOME_BETA_OXIDATION_OF_HEXANOYL_COA_TO_BUTANOYL_COA	0.1887	0.997371	0.2387	0.999999	0.9778	0.995512
REACTOME_BETA_OXIDATION_OF_LAUROYL_COA_TO_DECANOYL_COA_COA	0.28764	0.997371	0.19526	0.984434	0.97102	0.994386
REACTOME_BETA_OXIDATION_OF_OCTANOYL_COA_TO_HEXANOYL_COA	0.48351	0.997371	0.60114	0.999999	0.9471	0.992478
REACTOME_BETA_OXIDATION_OF_PRISTANOYL_COA	0.4012	0.997371	0.28916	0.999999	0.18573	0.860617
REACTOME_BH3_ONLY_PROTEINS_ASSOCIATE_WITH_AND_INACTIVATE_ANTI_APOPTOTIC_BCL_2_MEMBERS	0.23354	0.997371	0.21585	0.997961	0.10331	0.804576
REACTOME_BILE_ACID_AND_BILE_SALT_METABOLISM	0.64471	0.997371	0.38554	0.999999	0.12177	0.814867
REACTOME_BINDING_AND_UPTAKE_OF_LIGANDS_BY_SCAVENGER_RECEPTORS	0.66195	0.997371	0.62372	0.999999	0.8374	0.973817
REACTOME_BINDING_OF_TCF_LEF_CTNNB1_TO_TARGET_GENE_PROMOTERS	0.44473	0.997371	0.28115	0.999999	0.13186	0.821611
REACTOME_BIOSYNTHESIS_OF_MARESINS	0.54204	0.997371	0.40644	0.999999	0.34886	0.894316
REACTOME_BIOSYNTHESIS_OF_MARESIN_LIKE_SPMS	0.57035	0.997371	0.4301	0.999999	0.33496	0.891159
REACTOME_BIOSYNTHESIS_OF_SPECIALIZED_PRORESOLVING_MEDIATORS_SPMS	0.61465	0.997371	0.48603	0.999999	0.04908	0.743811
REACTOME_BLOOD_GROUP_SYSTEMS_BIOSYNTHESIS	0.32607	0.997371	0.060135	0.909578	0.46213	0.914745
REACTOME_BRANCHED_CHAIN_AMINO_ACID_CATABOLISM	0.62985	0.997371	0.54199	0.999999	0.84844	0.976434
REACTOME_BUTYRATE_RESPONSE_FACTOR_1_BRF1_BINDS_AND_DESTABILIZES_MRNA	0.53334	0.997371	0.094348	0.94143	0.60195	0.93775
REACTOME_B_WICH_COMPLEX_POSITIVELY_REGULATES_RRNA_EXPRESSION	0.42901	0.997371	0.41265	0.999999	0.3465	0.894289
REACTOME_CA2_PATHWAY	0.41295	0.997371	0.37952	0.999999	0.10274	0.804576
REACTOME_CAMK_IV_MEDIATED_PHOSPHORYLATION_OF_CREB	0.61489	0.997371	0.82602	0.999999	0.16442	0.847472
REACTOME_CARDIAC_CONDUCTION	0.65408	0.997371	0.3922	0.999999	0.6988	0.951698
REACTOME_CARGO_RECOGNITION_FOR_CLATHRIN_MEDIATED_ENDOCYTOSIS	0.24119	0.997371	0.2166	0.997961	0.88028	0.979994
REACTOME_CASPASE_ACTIVATION_VIA_DEATH_RECEPTORS_IN_THE_PRESENCE_OF_LIGAND	0.52353	0.997371	0.50814	0.999999	0.85774	0.977881
REACTOME_CATION_COUPLED_CHLORIDE_COTRANSPORTERS	0.40264	0.997371	0.73161	0.999999	0.72727	0.953823
REACTOME_CA_DEPENDENT_EVENTS	0.59968	0.997371	0.46094	0.999999	0.60661	0.937994
REACTOME_CELLULAR_RESPONSE_TO_CHEMICAL_STRESS	0.31778	0.997371	0.2014	0.988686	0.49939	0.924309
REACTOME_CELLULAR_RESPONSE_TO_HYPOXIA	0.37374	0.997371	0.33177	0.999999	0.51141	0.925655
REACTOME_CELLULAR_RESPONSE_TO_STARVATION	0.244	0.997371	0.17229	0.976214	0.43316	0.907851
REACTOME_CELL_EXTRACELLULAR_MATRIX_INTERACTIONS	0.6454	0.997371	0.66997	0.999999	0.31111	0.88771
REACTOME_CELL_SURFACE_INTERACTIONS_AT_THE_VASCULAR_WALL	0.26547	0.997371	0.16985	0.97562	0.30573	0.887626
REACTOME_CGMP_EFFECTS	0.24357	0.997371	0.14278	0.964681	0.35207	0.895187
REACTOME_CHEMOKINE_RECEPTORS_BIND_CHEMOKINES	0.67029	0.997371	0.83996	0.999999	0.71592	0.953228
REACTOME_CHK1_CHK2_CDS1_MEDIATED_INACTIVATION_OF_CYCLIN_B_CDK1_COMPLEX	0.66119	0.997371	0.94786	0.999999	0.032653	0.741499
REACTOME_CHL1_INTERACTIONS	0.20682	0.997371	0.31397	0.999999	0.90141	0.983674
REACTOME_CHOLINE_CATABOLISM	0.46172	0.997371	0.47266	0.999999	0.65388	0.941084
REACTOME_CHYLOMICRON_REMODELING	0.66102	0.997371	0.55108	0.999999	0.29933	0.887626
REACTOME_CLASS_B_2_SECRETIN_FAMILY_RECEPTORS	0.30021	0.997371	0.33344	0.999999	0.20413	0.86548
REACTOME_CLASS_C_3_METABOTROPIC_GLUTAMATE_PHEROMONE_RECEPTORS	0.48383	0.997371	0.55734	0.999999	0.69285	0.951524
REACTOME_CLEC7A_DECTIN_1_INDUCES_NFAT_ACTIVATION	0.61307	0.997371	0.31754	0.999999	0.65059	0.941084
REACTOME_CLEC7A_DECTIN_1_SIGNALING	0.25118	0.997371	0.27377	0.999999	0.70923	0.952015
REACTOME_COLLAGEN_BIOSYNTHESIS_AND_MODIFYING_ENZYMES	0.63215	0.997371	0.59622	0.999999	0.10585	0.80887
REACTOME_COLLAGEN_CHAIN_TRIMERIZATION	0.24793	0.997371	0.42525	0.999999	0.033712	0.741499
REACTOME_COLLAGEN_FORMATION	0.52425	0.997371	0.70151	0.999999	0.16425	0.847472
REACTOME_COMPLEX_I_BIOGENESIS	0.65863	0.997371	0.89245	0.999999	0.10057	0.802586
REACTOME_CONDENSATION_OF_PROPHASE_CHROMOSOMES	0.38794	0.997371	0.28747	0.999999	0.34402	0.892814
REACTOME_CONSTITUTIVE_SIGNALING_BY_ABERRANT_PI3K_IN_CANCER	0.47765	0.997371	0.41253	0.999999	0.066863	0.770496
REACTOME_CONSTITUTIVE_SIGNALING_BY_EGFRVIII	0.32821	0.997371	0.56644	0.999999	0.87955	0.979874
REACTOME_CONSTITUTIVE_SIGNALING_BY_LIGAND_RESPONSIVE_EGFR_CANCER_VARIANTS	0.60915	0.997371	0.85631	0.999999	0.94067	0.991665
REACTOME_CONSTITUTIVE_SIGNALING_BY_OVEREXPRESSED_ERBB2	0.23085	0.997371	0.51452	0.999999	0.78472	0.959648
REACTOME_COOPERATION_OF_PDCL_PHLP1_AND_TRIC_CCT_IN_G_PROTEIN_BETA_FOLDING	0.40733	0.997371	0.16328	0.971105	0.5296	0.927488
REACTOME_COPII_MEDIATED_VESICLE_TRANSPORT	0.55313	0.997371	0.50523	0.999999	0.95874	0.992634
REACTOME_COSTIMULATION_BY_THE_CD28_FAMILY	0.43817	0.997371	0.25611	0.999999	0.67663	0.946494
REACTOME_CREATINE_METABOLISM	0.46294	0.997371	0.58585	0.999999	0.8839	0.980261
REACTOME_CREB1_PHOSPHORYLATION_THROUGH_THE_ACTIVATION_OF_ADENYLATE_CYCLASE	0.39143	0.997371	0.04845	0.880125	0.40708	0.904953
REACTOME_CREB1_PHOSPHORYLATION_THROUGH_THE_ACTIVATION_OF_CAMKII_CAMKK_CAMKIV_CASCASDE	0.60869	0.997371	0.82552	0.999999	0.19841	0.862773
REACTOME_CREB3_FACTORS_ACTIVATE_GENES	0.57044	0.997371	0.65945	0.999999	0.70739	0.951955
REACTOME_CREB_PHOSPHORYLATION	0.21759	0.997371	0.20802	0.993309	0.83926	0.974162
REACTOME_CRMPS_IN_SEMA3A_SIGNALING	0.28898	0.997371	0.25275	0.999999	0.70165	0.951908
REACTOME_CROSSLINKING_OF_COLLAGEN_FIBRILS	0.19463	0.997371	0.50665	0.999999	0.29223	0.886935
REACTOME_CROSS_PRESENTATION_OF_SOLUBLE_EXOGENOUS_ANTIGENS_ENDOSOMES	0.30673	0.997371	0.27429	0.999999	0.8203	0.970324
REACTOME_CS_DS_DEGRADATION	0.43815	0.997371	0.49527	0.999999	0.49294	0.92374
REACTOME_CYCLIN_D_ASSOCIATED_EVENTS_IN_G1	0.39448	0.997371	0.30415	0.999999	0.83969	0.974195
REACTOME_CYP2E1_REACTIONS	0.32095	0.997371	0.253	0.999999	0.54038	0.927488
REACTOME_CYTOCHROME_P450_ARRANGED_BY_SUBSTRATE_TYPE	0.51843	0.997371	0.21219	0.997206	0.36362	0.895626
REACTOME_CYTOPROTECTION_BY_HMOX1	0.60224	0.997371	0.20224	0.990383	0.32949	0.891159
REACTOME_CYTOSOLIC_IRON_SULFUR_CLUSTER_ASSEMBLY	0.37783	0.997371	0.62138	0.999999	0.86003	0.978094
REACTOME_CYTOSOLIC_SULFONATION_OF_SMALL_MOLECULES	0.60653	0.997371	0.45181	0.999999	0.64418	0.940537
REACTOME_CYTOSOLIC_TRNA_AMINOACYLATION	0.21269	0.997371	0.072834	0.921477	0.43127	0.907671
REACTOME_DAG_AND_IP3_SIGNALING	0.57352	0.997371	0.3915	0.999999	0.64601	0.940594
REACTOME_DAP12_INTERACTIONS	0.55214	0.997371	0.46341	0.999999	0.92565	0.989313
REACTOME_DAP12_SIGNALING	0.30851	0.997371	0.18438	0.981282	0.91145	0.986713
REACTOME_DARPP_32_EVENTS	0.49388	0.997371	0.14102	0.964373	0.73635	0.954361
REACTOME_DCC_MEDIATED_ATTRACTIVE_SIGNALING	0.31181	0.997371	0.34082	0.999999	0.10594	0.80887
REACTOME_DEATH_RECEPTOR_SIGNALING	0.673	0.997371	0.97817	0.999999	0.97283	0.994649
REACTOME_DECTIN_1_MEDIATED_NONCANONICAL_NF_KB_SIGNALING	0.36958	0.997371	0.40779	0.999999	0.87248	0.978689
REACTOME_DECTIN_2_FAMILY	0.50436	0.997371	0.24773	0.999999	0.9766	0.995512
REACTOME_DEFECTIVE_B4GALT7_CAUSES_EDS_PROGEROID_TYPE	0.26795	0.997371	0.35303	0.999999	0.48069	0.920394
REACTOME_DEFECTIVE_C1GALT1C1_CAUSES_TNPS	0.39882	0.997371	0.14545	0.966746	0.8744	0.979071
REACTOME_DEFECTIVE_CFTR_CAUSES_CYSTIC_FIBROSIS	0.43923	0.997371	0.66695	0.999999	0.96708	0.99297
REACTOME_DEFECTIVE_CHST14_CAUSES_EDS_MUSCULOCONTRACTURAL_TYPE	0.34466	0.997371	0.49247	0.999999	0.17833	0.857315
REACTOME_DEFECTIVE_CHST3_CAUSES_SEDCJD	0.34535	0.997371	0.50843	0.999999	0.35984	0.895556
REACTOME_DEFECTIVE_CHSY1_CAUSES_TPBS	0.22313	0.997371	0.36047	0.999999	0.42054	0.906823
REACTOME_DEFECTIVE_EXT2_CAUSES_EXOSTOSES_2	0.49052	0.997371	0.46007	0.999999	0.5463	0.92806
REACTOME_DEFECTIVE_GALNT3_CAUSES_HFTC	0.29209	0.997371	0.091519	0.939965	0.87774	0.979594
REACTOME_DEFECTIVE_INTRINSIC_PATHWAY_FOR_APOPTOSIS	0.27071	0.997371	0.32467	0.999999	0.51534	0.925815
REACTOME_DEFECTIVE_RIPK1_MEDIATED_REGULATED_NECROSIS	0.22426	0.997371	0.32911	0.999999	0.9718	0.994459
REACTOME_DEFECTS_OF_CONTACT_ACTIVATION_SYSTEM_CAS_AND_KALLIKREIN_KININ_SYSTEM_KKS	0.58838	0.997371	0.3245	0.999999	0.71971	0.953467
REACTOME_DEFENSINS	0.46469	0.997371	0.36316	0.999999	0.18277	0.85932
REACTOME_DEGRADATION_OF_AXIN	0.50396	0.997371	0.38417	0.999999	0.76656	0.956307
REACTOME_DEGRADATION_OF_BETA_CATENIN_BY_THE_DESTRUCTION_COMPLEX	0.418	0.997371	0.41123	0.999999	0.56611	0.930195
REACTOME_DEGRADATION_OF_CYSTEINE_AND_HOMOCYSTEINE	0.19421	0.997371	0.21603	0.997961	0.50969	0.925655
REACTOME_DEGRADATION_OF_DVL	0.53364	0.997371	0.52635	0.999999	0.73242	0.954271
REACTOME_DEGRADATION_OF_GLI1_BY_THE_PROTEASOME	0.43743	0.997371	0.29305	0.999999	0.67682	0.946668
REACTOME_DEGRADATION_OF_THE_EXTRACELLULAR_MATRIX	0.46972	0.997371	0.53463	0.999999	0.005391	0.635083
REACTOME_DEPOSITION_OF_NEW_CENPA_CONTAINING_NUCLEOSOMES_AT_THE_CENTROMERE	0.22167	0.997371	0.37496	0.999999	0.13659	0.825969
REACTOME_DERMATAN_SULFATE_BIOSYNTHESIS	0.24878	0.997371	0.37173	0.999999	0.33889	0.891159
REACTOME_DEUBIQUITINATION	0.44041	0.997371	0.32184	0.999999	0.48412	0.920708
REACTOME_DIGESTION	0.5596	0.997371	0.4786	0.999999	0.059347	0.770496
REACTOME_DIGESTION_AND_ABSORPTION	0.40959	0.997371	0.40657	0.999999	0.15492	0.838197
REACTOME_DIGESTION_OF_DIETARY_CARBOHYDRATE	0.60151	0.997371	0.50038	0.999999	0.21861	0.865813
REACTOME_DISEASES_OF_BASE_EXCISION_REPAIR	0.39743	0.997371	0.41174	0.999999	0.52386	0.926374
REACTOME_DISEASES_OF_IMMUNE_SYSTEM	0.28167	0.997371	0.14204	0.964373	0.2563	0.877634
REACTOME_DISEASES_OF_METABOLISM	0.46357	0.997371	0.23196	0.999999	0.15925	0.840437
REACTOME_DISEASES_OF_MISMATCH_REPAIR_MMR	0.2921	0.997371	0.62335	0.999999	0.65504	0.941179
REACTOME_DISEASES_OF_SIGNAL_TRANSDUCTION_BY_GROWTH_FACTOR_RECEPTORS_AND_SECOND_MESSENGERS	0.37123	0.997371	0.60889	0.999999	0.34588	0.894086
REACTOME_DISORDERS_OF_TRANSMEMBRANE_TRANSPORTERS	0.58853	0.997371	0.68149	0.999999	0.56712	0.930195
REACTOME_DNA_DAMAGE_BYPASS	0.46959	0.997371	0.74083	0.999999	0.049269	0.744023
REACTOME_DNA_DAMAGE_RECOGNITION_IN_GG_NER	0.50995	0.997371	0.50503	0.999999	0.17087	0.852943
REACTOME_DNA_DAMAGE_REVERSAL	0.44422	0.997371	0.085268	0.931886	0.8056	0.964622
REACTOME_DNA_DAMAGE_TELOMERE_STRESS_INDUCED_SENESCENCE	0.29863	0.997371	0.44832	0.999999	0.62041	0.938722
REACTOME_DNA_DOUBLE_STRAND_BREAK_REPAIR	0.31112	0.997371	0.23252	0.999999	0.62142	0.938852
REACTOME_DNA_DOUBLE_STRAND_BREAK_RESPONSE	0.3604	0.997371	0.15487	0.968856	0.14653	0.833529
REACTOME_DNA_METHYLATION	0.41889	0.997371	0.41885	0.999999	0.54971	0.92806
REACTOME_DNA_REPAIR	0.42161	0.997371	0.39382	0.999999	0.52564	0.92702
REACTOME_DNA_REPLICATION_INITIATION	0.46732	0.997371	0.51667	0.999999	0.32058	0.890247
REACTOME_DNA_STRAND_ELONGATION	0.28767	0.997371	0.50592	0.999999	0.2411	0.873751
REACTOME_DOPAMINE_NEUROTRANSMITTER_RELEASE_CYCLE	0.62174	0.997371	0.47643	0.999999	0.83435	0.972918
REACTOME_DOWNREGULATION_OF_ERBB2_ERBB3_SIGNALING	0.66819	0.997371	0.81642	0.999999	0.33215	0.891159
REACTOME_DOWNREGULATION_OF_ERBB2_SIGNALING	0.28437	0.997371	0.60896	0.999999	0.095603	0.797882
REACTOME_DOWNSTREAM_SIGNALING_EVENTS_OF_B_CELL_RECEPTOR_BCR	0.43192	0.997371	0.43499	0.999999	0.47022	0.917993
REACTOME_DOWNSTREAM_SIGNALING_OF_ACTIVATED_FGFR2	0.48336	0.997371	0.50502	0.999999	0.60443	0.937994
REACTOME_DOWNSTREAM_SIGNALING_OF_ACTIVATED_FGFR3	0.32698	0.997371	0.31736	0.999999	0.65389	0.941084
REACTOME_DOWNSTREAM_SIGNALING_OF_ACTIVATED_FGFR4	0.24642	0.997371	0.25412	0.999999	0.54818	0.92806
REACTOME_DOWNSTREAM_SIGNAL_TRANSDUCTION	0.37502	0.997371	0.47443	0.999999	0.14735	0.833529
REACTOME_DRUG_MEDIATED_INHIBITION_OF_CDK4_CDK6_ACTIVITY	0.34672	0.997371	0.23114	0.999999	0.16964	0.852854
REACTOME_DSCAM_INTERACTIONS	0.26942	0.997371	0.62558	0.999999	0.57221	0.930553
REACTOME_DUAL_INCISION_IN_GG_NER	0.28217	0.997371	0.52634	0.999999	0.2495	0.875639
REACTOME_DUAL_INCISION_IN_TC_NER	0.47139	0.997371	0.68326	0.999999	0.46089	0.914745
REACTOME_E3_UBIQUITIN_LIGASES_UBIQUITINATE_TARGET_PROTEINS	0.55251	0.997371	0.6383	0.999999	0.31279	0.88771
REACTOME_EARLY_SARS_COV_2_INFECTION_EVENTS	0.46558	0.997371	0.72012	0.999999	0.96341	0.992634
REACTOME_ECM_PROTEOGLYCANS	0.42655	0.997371	0.1413	0.964373	0.076091	0.779429
REACTOME_EFFECTS_OF_PIP2_HYDROLYSIS	0.4621	0.997371	0.36366	0.999999	0.57083	0.930553
REACTOME_EGFR_INTERACTS_WITH_PHOSPHOLIPASE_C_GAMMA	0.34097	0.997371	0.36231	0.999999	0.5669	0.930195
REACTOME_ELASTIC_FIBRE_FORMATION	0.52217	0.997371	0.82697	0.999999	0.032372	0.741499
REACTOME_ELEVATION_OF_CYTOSOLIC_CA2_LEVELS	0.34483	0.997371	0.25809	0.999999	0.66718	0.944275
REACTOME_ENDOGENOUS_STEROLS	0.61268	0.997371	0.37692	0.999999	0.48542	0.921129
REACTOME_ENDOSOMAL_SORTING_COMPLEX_REQUIRED_FOR_TRANSPORT_ESCRT	0.65331	0.997371	0.69048	0.999999	0.39984	0.903711
REACTOME_EPHA_MEDIATED_GROWTH_CONE_COLLAPSE	0.44767	0.997371	0.81973	0.999999	0.44576	0.912087
REACTOME_EPH_EPHRIN_MEDIATED_REPULSION_OF_CELLS	0.59845	0.997371	0.94043	0.999999	0.84347	0.975317
REACTOME_EPH_EPHRIN_SIGNALING	0.44644	0.997371	0.94622	0.999999	0.73244	0.954271
REACTOME_EPIGENETIC_REGULATION_OF_GENE_EXPRESSION	0.20913	0.997371	0.40348	0.999999	0.68306	0.949336
REACTOME_EPITHELIAL_MESENCHYMAL_TRANSITION_EMT_DURING_GASTRULATION	0.67113	0.997371	0.52848	0.999999	0.9564	0.992634
REACTOME_ERBB2_ACTIVATES_PTK6_SIGNALING	0.36668	0.997371	0.27505	0.999999	0.18976	0.860811
REACTOME_ERBB2_REGULATES_CELL_MOTILITY	0.30115	0.997371	0.35661	0.999999	0.20186	0.864912
REACTOME_ERCC6_CSB_AND_EHMT2_G9A_POSITIVELY_REGULATE_RRNA_EXPRESSION	0.34526	0.997371	0.69797	0.999999	0.61091	0.937994
REACTOME_ERYTHROCYTES_TAKE_UP_OXYGEN_AND_RELEASE_CARBON_DIOXIDE	0.55731	0.997371	0.57602	0.999999	0.94269	0.991778
REACTOME_ERYTHROPOIETIN_ACTIVATES_PHOSPHOINOSITIDE_3_KINASE_PI3K	0.20422	0.997371	0.23299	0.999999	0.21272	0.86548
REACTOME_ERYTHROPOIETIN_ACTIVATES_PHOSPHOLIPASE_C_GAMMA_PLCG	0.60196	0.997371	0.59039	0.999999	0.70457	0.951908
REACTOME_ERYTHROPOIETIN_ACTIVATES_RAS	0.49185	0.997371	0.623	0.999999	0.9142	0.987044
REACTOME_ERYTHROPOIETIN_ACTIVATES_STAT5	0.3865	0.997371	0.48948	0.999999	0.60721	0.937994
REACTOME_ESTROGEN_BIOSYNTHESIS	0.36971	0.997371	0.32597	0.999999	0.81374	0.968009
REACTOME_ESTROGEN_DEPENDENT_GENE_EXPRESSION	0.41805	0.997371	0.52943	0.999999	0.29618	0.887626
REACTOME_ESTROGEN_STIMULATED_SIGNALING_THROUGH_PRKCZ	0.35781	0.997371	0.28592	0.999999	0.65801	0.941586
REACTOME_EUKARYOTIC_TRANSLATION_INITIATION	0.443	0.997371	0.2664	0.999999	0.50134	0.925655
REACTOME_EXTRACELLULAR_MATRIX_ORGANIZATION	0.45358	0.997371	0.25988	0.999999	0.0082557	0.665153
REACTOME_EXTRINSIC_PATHWAY_OF_FIBRIN_CLOT_FORMATION	0.27237	0.997371	0.16118	0.968856	0.51386	0.925655
REACTOME_FASL_CD95L_SIGNALING	0.44687	0.997371	0.70719	0.999999	0.77365	0.957155
REACTOME_FATTY_ACIDS	0.6003	0.997371	0.52223	0.999999	0.68682	0.950182
REACTOME_FBXW7_MUTANTS_AND_NOTCH1_IN_CANCER	0.41923	0.997371	0.61435	0.999999	0.045836	0.741499
REACTOME_FCERI_MEDIATED_CA_2_MOBILIZATION	0.54046	0.997371	0.2769	0.999999	0.99578	0.999611
REACTOME_FCERI_MEDIATED_MAPK_ACTIVATION	0.50606	0.997371	0.26959	0.999999	0.94448	0.991778
REACTOME_FCGAMMA_RECEPTOR_FCGR_DEPENDENT_PHAGOCYTOSIS	0.43717	0.997371	0.36948	0.999999	0.6985	0.951559
REACTOME_FC_EPSILON_RECEPTOR_FCERI_SIGNALING	0.19029	0.997371	0.089451	0.93825	0.93907	0.991525
REACTOME_FGFR1_MUTANT_RECEPTOR_ACTIVATION	0.63677	0.997371	0.57361	0.999999	0.12639	0.818455
REACTOME_FGFR2B_LIGAND_BINDING_AND_ACTIVATION	0.61976	0.997371	0.65816	0.999999	0.75582	0.956176
REACTOME_FGFR2C_LIGAND_BINDING_AND_ACTIVATION	0.47365	0.997371	0.46271	0.999999	0.38083	0.900841
REACTOME_FGFR2_ALTERNATIVE_SPLICING	0.61262	0.997371	0.49321	0.999999	0.8238	0.970827
REACTOME_FGFR2_MUTANT_RECEPTOR_ACTIVATION	0.4305	0.997371	0.52869	0.999999	0.55867	0.92806
REACTOME_FGFR3B_LIGAND_BINDING_AND_ACTIVATION	0.36954	0.997371	0.38069	0.999999	0.016229	0.7011
REACTOME_FGFR3_LIGAND_BINDING_AND_ACTIVATION	0.2345	0.997371	0.21414	0.997332	0.23208	0.868421
REACTOME_FGFRL1_MODULATION_OF_FGFR1_SIGNALING	0.462	0.997371	0.42562	0.999999	0.51108	0.925655
REACTOME_FIBRONECTIN_MATRIX_FORMATION	0.34446	0.997371	0.085812	0.931886	0.13262	0.822859
REACTOME_FLT3_SIGNALING	0.43382	0.997371	0.6942	0.999999	0.58768	0.934775
REACTOME_FLT3_SIGNALING_IN_DISEASE	0.41568	0.997371	0.60444	0.999999	0.7339	0.954361
REACTOME_FORMATION_OF_SENESCENCE_ASSOCIATED_HETEROCHROMATIN_FOCI_SAHF	0.63378	0.997371	0.80712	0.999999	0.43186	0.907671
REACTOME_FORMATION_OF_TC_NER_PRE_INCISION_COMPLEX	0.40995	0.997371	0.4807	0.999999	0.33964	0.891507
REACTOME_FORMATION_OF_THE_CORNIFIED_ENVELOPE	0.2292	0.997371	0.13642	0.960304	0.57354	0.930935
REACTOME_FRS_MEDIATED_FGFR1_SIGNALING	0.50759	0.997371	0.46418	0.999999	0.45588	0.913822
REACTOME_FRS_MEDIATED_FGFR2_SIGNALING	0.39296	0.997371	0.43812	0.999999	0.5802	0.932752
REACTOME_FRS_MEDIATED_FGFR3_SIGNALING	0.22025	0.997371	0.22117	0.999999	0.63713	0.940297
REACTOME_G0_AND_EARLY_G1	0.41936	0.997371	0.47081	0.999999	0.94847	0.992634
REACTOME_G1_S_DNA_DAMAGE_CHECKPOINTS	0.5703	0.997371	0.57019	0.999999	0.8643	0.978094
REACTOME_G1_S_SPECIFIC_TRANSCRIPTION	0.64238	0.997371	0.58275	0.999999	0.74254	0.95511
REACTOME_G2_M_CHECKPOINTS	0.27933	0.997371	0.18996	0.983759	0.14706	0.833529
REACTOME_G2_PHASE	0.29585	0.997371	0.21892	0.998979	0.90525	0.985144
REACTOME_GAB1_SIGNALOSOME	0.27922	0.997371	0.33535	0.999999	0.60548	0.937994
REACTOME_GABA_B_RECEPTOR_ACTIVATION	0.59711	0.997371	0.79598	0.999999	0.94449	0.991778
REACTOME_GABA_RECEPTOR_ACTIVATION	0.60862	0.997371	0.7909	0.999999	0.94546	0.991778
REACTOME_GABA_SYNTHESIS_RELEASE_REUPTAKE_AND_DEGRADATION	0.49413	0.997371	0.49041	0.999999	0.92843	0.989846
REACTOME_GAP_JUNCTION_ASSEMBLY	0.5709	0.997371	0.59221	0.999999	0.021552	0.720334
REACTOME_GAP_JUNCTION_TRAFFICKING_AND_REGULATION	0.23135	0.997371	0.23721	0.999999	0.041231	0.741499
REACTOME_GASTRIN_CREB_SIGNALLING_PATHWAY_VIA_PKC_AND_MAPK	0.51635	0.997371	0.51646	0.999999	0.99551	0.999611
REACTOME_GDP_FUCOSE_BIOSYNTHESIS	0.38178	0.997371	0.12748	0.956125	0.45361	0.913297
REACTOME_GENE_AND_PROTEIN_EXPRESSION_BY_JAK_STAT_SIGNALING_AFTER_INTERLEUKIN_12_STIMULATION	0.47775	0.997371	0.75358	0.999999	0.82706	0.972087
REACTOME_GENE_SILENCING_BY_RNA	0.42232	0.997371	0.45899	0.999999	0.41675	0.906823
REACTOME_GLI_PROTEINS_BIND_PROMOTERS_OF_HH_RESPONSIVE_GENES_TO_PROMOTE_TRANSCRIPTION	0.46447	0.997371	0.11935	0.95162	0.85392	0.977321
REACTOME_GLOBAL_GENOME_NUCLEOTIDE_EXCISION_REPAIR_GG_NER	0.38681	0.997371	0.47286	0.999999	0.39467	0.902994
REACTOME_GLUCAGON_LIKE_PEPTIDE_1_GLP1_REGULATES_INSULIN_SECRETION	0.55231	0.997371	0.27528	0.999999	0.19141	0.860811
REACTOME_GLUCAGON_SIGNALING_IN_METABOLIC_REGULATION	0.35396	0.997371	0.15771	0.968856	0.35984	0.895556
REACTOME_GLUCAGON_TYPE_LIGAND_RECEPTORS	0.37383	0.997371	0.41444	0.999999	0.19337	0.860938
REACTOME_GLUCURONIDATION	0.65179	0.997371	0.69131	0.999999	0.41969	0.906823
REACTOME_GLUTAMATE_NEUROTRANSMITTER_RELEASE_CYCLE	0.32809	0.997371	0.27329	0.999999	0.11038	0.80887
REACTOME_GLUTATHIONE_CONJUGATION	0.63613	0.997371	0.29553	0.999999	0.96728	0.992974
REACTOME_GLYCEROPHOSPHOLIPID_CATABOLISM	0.24301	0.997371	0.37386	0.999999	0.81481	0.96858
REACTOME_GLYCOGEN_METABOLISM	0.57207	0.997371	0.77382	0.999999	0.92275	0.988406
REACTOME_GLYCOSAMINOGLYCAN_METABOLISM	0.27144	0.997371	0.18513	0.981647	0.38998	0.901739
REACTOME_GOLGI_CISTERNAE_PERICENTRIOLAR_STACK_REORGANIZATION	0.32398	0.997371	0.028222	0.820144	0.49859	0.924069
REACTOME_GP1B_IX_V_ACTIVATION_SIGNALLING	0.36092	0.997371	0.17838	0.9799	0.070924	0.770496
REACTOME_GRB7_EVENTS_IN_ERBB2_SIGNALING	0.31788	0.997371	0.30582	0.999999	0.12141	0.81406
REACTOME_G_ALPHA_I_SIGNALLING_EVENTS	0.54392	0.997371	0.55	0.999999	0.89772	0.983096
REACTOME_G_ALPHA_Q_SIGNALLING_EVENTS	0.39033	0.997371	0.47748	0.999999	0.87855	0.97972
REACTOME_G_ALPHA_S_SIGNALLING_EVENTS	0.47567	0.997371	0.56354	0.999999	0.7872	0.960226
REACTOME_G_ALPHA_Z_SIGNALLING_EVENTS	0.46916	0.997371	0.64678	0.999999	0.60059	0.937736
REACTOME_G_BETA_GAMMA_SIGNALLING_THROUGH_CDC42	0.4091	0.997371	0.36963	0.999999	0.29947	0.887626
REACTOME_G_PROTEIN_ACTIVATION	0.54883	0.997371	0.42332	0.999999	0.18315	0.85972
REACTOME_G_PROTEIN_BETA_GAMMA_SIGNALLING	0.3592	0.997371	0.4635	0.999999	0.44129	0.909649
REACTOME_G_PROTEIN_MEDIATED_EVENTS	0.30433	0.997371	0.43927	0.999999	0.8254	0.971287
REACTOME_HCMV_EARLY_EVENTS	0.25527	0.997371	0.15979	0.968856	0.089184	0.794889
REACTOME_HCMV_INFECTION	0.39425	0.997371	0.19369	0.984434	0.12786	0.819584
REACTOME_HDL_REMODELING	0.52591	0.997371	0.52299	0.999999	0.40292	0.904615
REACTOME_HDR_THROUGH_HOMOLOGOUS_RECOMBINATION_HRR	0.47763	0.997371	0.41649	0.999999	0.37658	0.898783
REACTOME_HDR_THROUGH_MMEJ_ALT_NHEJ	0.54127	0.997371	0.3704	0.999999	0.7492	0.955376
REACTOME_HDR_THROUGH_SINGLE_STRAND_ANNEALING_SSA	0.18923	0.997371	0.16095	0.968856	0.47979	0.920286
REACTOME_HEDGEHOG_LIGAND_BIOGENESIS	0.24052	0.997371	0.41159	0.999999	0.87549	0.979138
REACTOME_HEDGEHOG_OFF_STATE	0.30329	0.997371	0.14849	0.967404	0.20956	0.86548
REACTOME_HEDGEHOG_ON_STATE	0.54568	0.997371	0.5976	0.999999	0.93486	0.99083
REACTOME_HEME_BIOSYNTHESIS	0.62426	0.997371	0.77068	0.999999	0.65449	0.941084
REACTOME_HEMOSTASIS	0.44059	0.997371	0.30279	0.999999	0.33379	0.891159
REACTOME_HISTIDINE_CATABOLISM	0.50081	0.997371	0.48013	0.999999	0.7462	0.955376
REACTOME_HIV_INFECTION	0.59497	0.997371	0.41983	0.999999	0.47829	0.91975
REACTOME_HIV_LIFE_CYCLE	0.63574	0.997371	0.31368	0.999999	0.49838	0.924069
REACTOME_HIV_TRANSCRIPTION_INITIATION	0.66944	0.997371	0.12259	0.95452	0.62261	0.93909
REACTOME_HOMOLOGY_DIRECTED_REPAIR	0.25089	0.997371	0.22534	0.999999	0.3608	0.895556
REACTOME_HORMONE_LIGAND_BINDING_RECEPTORS	0.21071	0.997371	0.36172	0.999999	0.94512	0.991778
REACTOME_HSF1_ACTIVATION	0.28436	0.997371	0.51697	0.999999	0.76881	0.956526
REACTOME_HS_GAG_DEGRADATION	0.65035	0.997371	0.4914	0.999999	0.35386	0.895187
REACTOME_HUR_ELAVL1_BINDS_AND_STABILIZES_MRNA	0.59788	0.997371	0.80807	0.999999	0.65296	0.941084
REACTOME_HYALURONAN_BIOSYNTHESIS_AND_EXPORT	0.53863	0.997371	0.61254	0.999999	0.40094	0.904279
REACTOME_HYALURONAN_METABOLISM	0.34765	0.997371	0.23196	0.999999	0.31523	0.888181
REACTOME_HYALURONAN_UPTAKE_AND_DEGRADATION	0.31002	0.997371	0.16815	0.974139	0.34	0.891507
REACTOME_HYDROLYSIS_OF_LPC	0.49908	0.997371	0.8276	0.999999	0.45527	0.913764
REACTOME_IL_6_TYPE_CYTOKINE_RECEPTOR_LIGAND_INTERACTIONS	0.24281	0.997371	0.10812	0.95162	0.88136	0.980045
REACTOME_INCRETIN_SYNTHESIS_SECRETION_AND_INACTIVATION	0.59944	0.997371	0.66129	0.999999	0.25579	0.877634
REACTOME_INFLAMMASOMES	0.27923	0.997371	0.22401	0.999999	0.7534	0.955616
REACTOME_INFLUENZA_INFECTION	0.41476	0.997371	0.29927	0.999999	0.249	0.875435
REACTOME_INHIBITION_OF_DNA_RECOMBINATION_AT_TELOMERE	0.3333	0.997371	0.5763	0.999999	0.77981	0.958811
REACTOME_INHIBITION_OF_REPLICATION_INITIATION_OF_DAMAGED_DNA_BY_RB1_E2F1	0.5916	0.997371	0.7025	0.999999	0.6094	0.937994
REACTOME_INITIATION_OF_NUCLEAR_ENVELOPE_NE_REFORMATION	0.4542	0.997371	0.28529	0.999999	0.58586	0.934518
REACTOME_INNATE_IMMUNE_SYSTEM	0.22974	0.997371	0.064861	0.918009	0.55043	0.92806
REACTOME_INSERTION_OF_TAIL_ANCHORED_PROTEINS_INTO_THE_ENDOPLASMIC_RETICULUM_MEMBRANE	0.57534	0.997371	0.4303	0.999999	0.75812	0.956307
REACTOME_INSULIN_RECEPTOR_RECYCLING	0.26827	0.997371	0.38305	0.999999	0.55499	0.92806
REACTOME_INTEGRATION_OF_ENERGY_METABOLISM	0.62776	0.997371	0.52942	0.999999	0.64139	0.940537
REACTOME_INTEGRATION_OF_PROVIRUS	0.50047	0.997371	0.78983	0.999999	0.53583	0.927488
REACTOME_INTERCONVERSION_OF_NUCLEOTIDE_DI_AND_TRIPHOSPHATES	0.26383	0.997371	0.43348	0.999999	0.053315	0.757864
REACTOME_INTERFERON_GAMMA_SIGNALING	0.60722	0.997371	0.62934	0.999999	0.012818	0.688794
REACTOME_INTERFERON_SIGNALING	0.296	0.997371	0.1856	0.981914	0.2076	0.86548
REACTOME_INTERLEUKIN_12_SIGNALING	0.26181	0.997371	0.45962	0.999999	0.8617	0.978094
REACTOME_INTERLEUKIN_17_SIGNALING	0.51899	0.997371	0.70174	0.999999	0.61577	0.938006
REACTOME_INTERLEUKIN_21_SIGNALING	0.19653	0.997371	0.17876	0.9799	0.41989	0.906823
REACTOME_INTERLEUKIN_2_SIGNALING	0.39772	0.997371	0.32986	0.999999	0.5658	0.930195
REACTOME_INTERLEUKIN_3_INTERLEUKIN_5_AND_GM_CSF_SIGNALING	0.26451	0.997371	0.25632	0.999999	0.75144	0.955376
REACTOME_INTERLEUKIN_4_AND_INTERLEUKIN_13_SIGNALING	0.33427	0.997371	0.31054	0.999999	0.016869	0.7011
REACTOME_INTERLEUKIN_6_FAMILY_SIGNALING	0.42071	0.997371	0.19597	0.984434	0.8998	0.983404
REACTOME_INTESTINAL_ABSORPTION	0.25533	0.997371	0.36401	0.999999	0.70691	0.951955
REACTOME_INTRACELLULAR_SIGNALING_BY_SECOND_MESSENGERS	0.64011	0.997371	0.56592	0.999999	0.54255	0.927873
REACTOME_INTRAFLAGELLAR_TRANSPORT	0.3716	0.997371	0.22435	0.999999	0.079516	0.784511
REACTOME_INTRINSIC_PATHWAY_FOR_APOPTOSIS	0.65727	0.997371	0.78392	0.999999	0.085654	0.793847
REACTOME_INTRINSIC_PATHWAY_OF_FIBRIN_CLOT_FORMATION	0.45967	0.997371	0.42298	0.999999	0.56079	0.928498
REACTOME_INWARDLY_RECTIFYING_K_CHANNELS	0.48668	0.997371	0.58051	0.999999	0.90977	0.986542
REACTOME_ION_TRANSPORT_BY_P_TYPE_ATPASES	0.63857	0.997371	0.76263	0.999999	0.068398	0.770496
REACTOME_IRF3_MEDIATED_INDUCTION_OF_TYPE_I_IFN	0.4704	0.997371	0.75303	0.999999	0.21623	0.86548
REACTOME_IRON_UPTAKE_AND_TRANSPORT	0.58152	0.997371	0.67868	0.999999	0.58135	0.93343
REACTOME_IRS_ACTIVATION	0.52688	0.997371	0.31391	0.999999	0.20447	0.86548
REACTOME_IRS_MEDIATED_SIGNALLING	0.6633	0.997371	0.57344	0.999999	0.20849	0.86548
REACTOME_JNK_C_JUN_KINASES_PHOSPHORYLATION_AND_ACTIVATION_MEDIATED_BY_ACTIVATED_HUMAN_TAK1	0.4537	0.997371	0.77876	0.999999	0.6425	0.940537
REACTOME_JOSEPHIN_DOMAIN_DUBS	0.66886	0.997371	0.97919	0.999999	0.99434	0.999407
REACTOME_KEAP1_NFE2L2_PATHWAY	0.47072	0.997371	0.65748	0.999999	0.68879	0.950557
REACTOME_KERATAN_SULFATE_BIOSYNTHESIS	0.30289	0.997371	0.21866	0.998951	0.55831	0.92806
REACTOME_KERATAN_SULFATE_DEGRADATION	0.66238	0.997371	0.52728	0.999999	0.4889	0.923182
REACTOME_KERATAN_SULFATE_KERATIN_METABOLISM	0.60901	0.997371	0.4298	0.999999	0.5892	0.935141
REACTOME_KETONE_BODY_METABOLISM	0.32216	0.997371	0.78129	0.999999	0.48594	0.921276
REACTOME_KINESINS	0.5183	0.997371	0.42613	0.999999	0.84364	0.975317
REACTOME_KSRP_KHSRP_BINDS_AND_DESTABILIZES_MRNA	0.50716	0.997371	0.086072	0.931886	0.36628	0.896379
REACTOME_L1CAM_INTERACTIONS	0.41686	0.997371	0.51433	0.999999	0.75501	0.956108
REACTOME_LECTIN_PATHWAY_OF_COMPLEMENT_ACTIVATION	0.53092	0.997371	0.70822	0.999999	0.43615	0.907903
REACTOME_LIGAND_RECEPTOR_INTERACTIONS	0.6338	0.997371	0.4905	0.999999	0.2549	0.87757
REACTOME_LIPID_PARTICLE_ORGANIZATION	0.4166	0.997371	0.54747	0.999999	0.093657	0.794889
REACTOME_LRR_FLII_INTERACTING_PROTEIN_1_LRRFIP1_ACTIVATES_TYPE_I_IFN_PRODUCTION	0.67315	0.997371	0.78063	0.999999	0.041938	0.741499
REACTOME_MAP3K8_TPL2_DEPENDENT_MAPK1_3_ACTIVATION	0.60808	0.997371	0.73989	0.999999	0.426	0.907356
REACTOME_MAPK_FAMILY_SIGNALING_CASCADES	0.59695	0.997371	0.53262	0.999999	0.43516	0.907903
REACTOME_MAPK_TARGETS_NUCLEAR_EVENTS_MEDIATED_BY_MAP_KINASES	0.55207	0.997371	0.58795	0.999999	0.7309	0.954039
REACTOME_MASTL_FACILITATES_MITOTIC_PROGRESSION	0.52694	0.997371	0.4316	0.999999	0.26087	0.880642
REACTOME_MATURATION_OF_SARS_COV_2_SPIKE_PROTEIN	0.56745	0.997371	0.56688	0.999999	0.7376	0.954361
REACTOME_MECP2_REGULATES_NEURONAL_RECEPTORS_AND_CHANNELS	0.34238	0.997371	0.34281	0.999999	0.0046112	0.635083
REACTOME_MECP2_REGULATES_TRANSCRIPTION_FACTORS	0.66118	0.997371	0.60898	0.999999	0.87221	0.978689
REACTOME_MEIOSIS	0.21803	0.997371	0.13566	0.960304	0.059417	0.770496
REACTOME_MEIOTIC_SYNAPSIS	0.54128	0.997371	0.606	0.999999	0.078654	0.784511
REACTOME_MEMBRANE_TRAFFICKING	0.2665	0.997371	0.34892	0.999999	0.87867	0.97972
REACTOME_METABOLIC_DISORDERS_OF_BIOLOGICAL_OXIDATION_ENZYMES	0.56317	0.997371	0.27176	0.999999	0.27901	0.883507
REACTOME_METABOLISM_OF_AMINO_ACIDS_AND_DERIVATIVES	0.63985	0.997371	0.44978	0.999999	0.5711	0.930553
REACTOME_METABOLISM_OF_COFACTORS	0.43071	0.997371	0.67602	0.999999	0.8927	0.982235
REACTOME_METABOLISM_OF_INGESTED_SEMET_SEC_MESEC_INTO_H2SE	0.51634	0.997371	0.44382	0.999999	0.10829	0.80887
REACTOME_METABOLISM_OF_LIPIDS	0.37702	0.997371	0.252	0.999999	0.97639	0.995512
REACTOME_METABOLISM_OF_NITRIC_OXIDE_NOS3_ACTIVATION_AND_REGULATION	0.24869	0.997371	0.32086	0.999999	0.61068	0.937994
REACTOME_METABOLISM_OF_POLYAMINES	0.36177	0.997371	0.29317	0.999999	0.64949	0.94103
REACTOME_METABOLISM_OF_RNA	0.62946	0.997371	0.48414	0.999999	0.054599	0.759328
REACTOME_METABOLISM_OF_STEROIDS	0.52345	0.997371	0.38189	0.999999	0.7657	0.956307
REACTOME_METABOLISM_OF_STEROID_HORMONES	0.46874	0.997371	0.77021	0.999999	0.8532	0.977269
REACTOME_METAL_ION_SLC_TRANSPORTERS	0.43052	0.997371	0.18929	0.983759	0.66051	0.9423
REACTOME_METHIONINE_SALVAGE_PATHWAY	0.38427	0.997371	0.33733	0.999999	0.12212	0.816245
REACTOME_MET_ACTIVATES_PI3K_AKT_SIGNALING	0.22221	0.997371	0.16141	0.968856	0.4205	0.906823
REACTOME_MET_ACTIVATES_PTK2_SIGNALING	0.2359	0.997371	0.13655	0.960304	0.074028	0.776321
REACTOME_MET_ACTIVATES_PTPN11	0.55737	0.997371	0.46445	0.999999	0.89527	0.982901
REACTOME_MET_ACTIVATES_RAP1_AND_RAC1	0.55289	0.997371	0.63492	0.999999	0.50628	0.925655
REACTOME_MET_ACTIVATES_RAS_SIGNALING	0.2356	0.997371	0.42902	0.999999	0.7281	0.953823
REACTOME_MET_INTERACTS_WITH_TNS_PROTEINS	0.56578	0.997371	0.48932	0.999999	0.043462	0.741499
REACTOME_MET_PROMOTES_CELL_MOTILITY	0.30545	0.997371	0.2533	0.999999	0.13912	0.828545
REACTOME_MET_RECEPTOR_RECYCLING	0.32299	0.997371	0.46399	0.999999	0.49433	0.923894
REACTOME_MHC_CLASS_II_ANTIGEN_PRESENTATION	0.42441	0.997371	0.60103	0.999999	0.42993	0.907671
REACTOME_MICRORNA_MIRNA_BIOGENESIS	0.42802	0.997371	0.51127	0.999999	0.73431	0.954361
REACTOME_MIRO_GTPASE_CYCLE	0.41356	0.997371	0.068078	0.920152	0.45889	0.914677
REACTOME_MISCELLANEOUS_SUBSTRATES	0.62337	0.997371	0.65743	0.999999	0.75548	0.956108
REACTOME_MISMATCH_REPAIR	0.18793	0.997371	0.44219	0.999999	0.79452	0.962264
REACTOME_MITOCHONDRIAL_CALCIUM_ION_TRANSPORT	0.43454	0.997371	0.59316	0.999999	0.63756	0.940334
REACTOME_MITOCHONDRIAL_FATTY_ACID_BETA_OXIDATION_OF_SATURATED_FATTY_ACIDS	0.39895	0.997371	0.18772	0.983684	0.99726	0.999611
REACTOME_MITOCHONDRIAL_IRON_SULFUR_CLUSTER_BIOGENESIS	0.37723	0.997371	0.54111	0.999999	0.92503	0.989114
REACTOME_MITOCHONDRIAL_PROTEIN_IMPORT	0.43911	0.997371	0.72446	0.999999	0.9967	0.999611
REACTOME_MITOCHONDRIAL_TRANSLATION	0.50274	0.997371	0.69645	0.999999	0.36822	0.896555
REACTOME_MITOTIC_G1_PHASE_AND_G1_S_TRANSITION	0.5215	0.997371	0.37416	0.999999	0.7476	0.955376
REACTOME_MITOTIC_G2_G2_M_PHASES	0.28871	0.997371	0.67677	0.999999	0.21849	0.865813
REACTOME_MITOTIC_METAPHASE_AND_ANAPHASE	0.26263	0.997371	0.29761	0.999999	0.084847	0.792278
REACTOME_MITOTIC_PROMETAPHASE	0.2315	0.997371	0.31352	0.999999	0.015259	0.692387
REACTOME_MITOTIC_PROPHASE	0.34575	0.997371	0.043053	0.863228	0.41488	0.906823
REACTOME_MITOTIC_TELOPHASE_CYTOKINESIS	0.24452	0.997371	0.11086	0.95162	0.41645	0.906823
REACTOME_MOLECULES_ASSOCIATED_WITH_ELASTIC_FIBRES	0.57301	0.997371	0.74285	0.999999	0.035973	0.741499
REACTOME_MRNA_CAPPING	0.26372	0.997371	0.29067	0.999999	0.76319	0.956307
REACTOME_MRNA_DECAY_BY_3_TO_5_EXORIBONUCLEASE	0.24943	0.997371	0.014912	0.760753	0.1296	0.820446
REACTOME_MRNA_EDITING	0.23305	0.997371	0.2198	0.999581	0.088064	0.794889
REACTOME_MRNA_SPLICING	0.45466	0.997371	0.24457	0.999999	0.30272	0.887626
REACTOME_MULTIFUNCTIONAL_ANION_EXCHANGERS	0.64696	0.997371	0.63729	0.999999	0.26145	0.880642
REACTOME_MUSCARINIC_ACETYLCHOLINE_RECEPTORS	0.23705	0.997371	0.23562	0.999999	0.32083	0.890247
REACTOME_MUSCLE_CONTRACTION	0.32555	0.997371	0.10012	0.944939	0.43332	0.907851
REACTOME_MYD88_INDEPENDENT_TLR4_CASCADE	0.31309	0.997371	0.4786	0.999999	0.54058	0.927594
REACTOME_NA_CL_DEPENDENT_NEUROTRANSMITTER_TRANSPORTERS	0.56924	0.997371	0.5584	0.999999	0.63629	0.940297
REACTOME_NEDDYLATION	0.61675	0.997371	0.54416	0.999999	0.38693	0.901569
REACTOME_NEF_MEDIATED_CD4_DOWN_REGULATION	0.22895	0.997371	0.13649	0.960304	0.67815	0.947208
REACTOME_NEF_MEDIATED_DOWNREGULATION_OF_MHC_CLASS_I_COMPLEX_CELL_SURFACE_EXPRESSION	0.55963	0.997371	0.97228	0.999999	0.46453	0.915108
REACTOME_NEF_MEDIATES_DOWN_MODULATION_OF_CELL_SURFACE_RECEPTORS_BY_RECRUITING_THEM_TO_CLATHRIN_ADAPTERS	0.47652	0.997371	0.83553	0.999999	0.56952	0.930553
REACTOME_NEGATIVE_EPIGENETIC_REGULATION_OF_RRNA_EXPRESSION	0.54612	0.997371	0.3747	0.999999	0.87753	0.979499
REACTOME_NEGATIVE_FEEDBACK_REGULATION_OF_MAPK_PATHWAY	0.5806	0.997371	0.31022	0.999999	0.8252	0.971257
REACTOME_NEGATIVE_REGULATION_OF_FLT3	0.30005	0.997371	0.76873	0.999999	0.31851	0.889979
REACTOME_NEGATIVE_REGULATION_OF_MAPK_PATHWAY	0.468	0.997371	0.67373	0.999999	0.73029	0.953899
REACTOME_NEGATIVE_REGULATION_OF_MET_ACTIVITY	0.52096	0.997371	0.54858	0.999999	0.63949	0.940537
REACTOME_NEGATIVE_REGULATION_OF_NMDA_RECEPTOR_MEDIATED_NEURONAL_TRANSMISSION	0.33436	0.997371	0.69532	0.999999	0.30446	0.887626
REACTOME_NEGATIVE_REGULATION_OF_NOTCH4_SIGNALING	0.60403	0.997371	0.67105	0.999999	0.76138	0.956307
REACTOME_NEGATIVE_REGULATION_OF_TCF_DEPENDENT_SIGNALING_BY_WNT_LIGAND_ANTAGONISTS	0.63122	0.997371	0.78479	0.999999	0.36937	0.896996
REACTOME_NEGATIVE_REGULATION_OF_THE_PI3K_AKT_NETWORK	0.64115	0.997371	0.38554	0.999999	0.20494	0.86548
REACTOME_NETRIN_1_SIGNALING	0.64213	0.997371	0.77363	0.999999	0.3614	0.895556
REACTOME_NEUREXINS_AND_NEUROLIGINS	0.46869	0.997371	0.62726	0.999999	0.13807	0.828545
REACTOME_NEUROFASCIN_INTERACTIONS	0.34333	0.997371	0.67365	0.999999	0.49235	0.92374
REACTOME_NEURONAL_SYSTEM	0.52269	0.997371	0.60528	0.999999	0.17845	0.857403
REACTOME_NEUROTOXICITY_OF_CLOSTRIDIUM_TOXINS	0.60994	0.997371	0.39719	0.999999	0.3819	0.900841
REACTOME_NEUROTRANSMITTER_RECEPTORS_AND_POSTSYNAPTIC_SIGNAL_TRANSMISSION	0.6601	0.997371	0.80157	0.999999	0.41824	0.906823
REACTOME_NEUROTRANSMITTER_RELEASE_CYCLE	0.45026	0.997371	0.44254	0.999999	0.71093	0.952304
REACTOME_NEUTROPHIL_DEGRANULATION	0.40502	0.997371	0.34307	0.999999	0.61796	0.938424
REACTOME_NFE2L2_REGULATES_PENTOSE_PHOSPHATE_PATHWAY_GENES	0.62015	0.997371	0.5575	0.999999	0.45799	0.914677
REACTOME_NFE2L2_REGULATING_ANTI_OXIDANT_DETOXIFICATION_ENZYMES	0.32785	0.997371	0.37955	0.999999	0.35894	0.895556
REACTOME_NF_KB_ACTIVATION_THROUGH_FADD_RIP_1_PATHWAY_MEDIATED_BY_CASPASE_8_AND_10	0.51859	0.997371	0.35152	0.999999	0.76716	0.956307
REACTOME_NF_KB_IS_ACTIVATED_AND_SIGNALS_SURVIVAL	0.6291	0.997371	0.8369	0.999999	0.98236	0.996959
REACTOME_NICOTINAMIDE_SALVAGING	0.32907	0.997371	0.10754	0.95162	0.66917	0.944885
REACTOME_NICOTINATE_METABOLISM	0.26383	0.997371	0.061017	0.913056	0.97309	0.994726
REACTOME_NITRIC_OXIDE_STIMULATES_GUANYLATE_CYCLASE	0.55907	0.997371	0.49556	0.999999	0.16073	0.843172
REACTOME_NONSENSE_MEDIATED_DECAY_NMD	0.21299	0.997371	0.086576	0.931886	0.29988	0.887626
REACTOME_NON_INTEGRIN_MEMBRANE_ECM_INTERACTIONS	0.24402	0.997371	0.16713	0.973184	0.16819	0.852327
REACTOME_NOSTRIN_MEDIATED_ENOS_TRAFFICKING	0.26382	0.997371	0.13324	0.956125	0.43123	0.907671
REACTOME_NOTCH2_INTRACELLULAR_DOMAIN_REGULATES_TRANSCRIPTION	0.54828	0.997371	0.51023	0.999999	0.24453	0.874053
REACTOME_NOTCH_HLH_TRANSCRIPTION_PATHWAY	0.29329	0.997371	0.11069	0.95162	0.013992	0.692387
REACTOME_NR1H2_NR1H3_REGULATE_GENE_EXPRESSION_LINKED_TO_LIPOGENESIS	0.18871	0.997371	0.53633	0.999999	0.48456	0.920708
REACTOME_NR1H2_NR1H3_REGULATE_GENE_EXPRESSION_LINKED_TO_TRIGLYCERIDE_LIPOLYSIS_IN_ADIPOSE	0.41077	0.997371	0.55857	0.999999	0.291	0.886935
REACTOME_NR1H2_NR1H3_REGULATE_GENE_EXPRESSION_TO_LIMIT_CHOLESTEROL_UPTAKE	0.51315	0.997371	0.70565	0.999999	0.49663	0.924069
REACTOME_NTRK2_ACTIVATES_RAC1	0.28317	0.997371	0.24336	0.999999	0.010896	0.675938
REACTOME_NUCLEAR_ENVELOPE_BREAKDOWN	0.51001	0.997371	0.3122	0.999999	0.47345	0.918243
REACTOME_NUCLEAR_ENVELOPE_NE_REASSEMBLY	0.66312	0.997371	0.34927	0.999999	0.36409	0.895626
REACTOME_NUCLEAR_EVENTS_MEDIATED_BY_NFE2L2	0.56578	0.997371	0.66124	0.999999	0.74426	0.955376
REACTOME_NUCLEAR_EVENTS_STIMULATED_BY_ALK_SIGNALING_IN_CANCER	0.21439	0.997371	0.29514	0.999999	0.27403	0.882694
REACTOME_NUCLEOTIDE_EXCISION_REPAIR	0.50256	0.997371	0.6121	0.999999	0.43996	0.909393
REACTOME_NUCLEOTIDE_LIKE_PURINERGIC_RECEPTORS	0.37515	0.997371	0.43558	0.999999	0.78497	0.959648
REACTOME_N_GLYCAN_ANTENNAE_ELONGATION	0.44799	0.997371	0.53652	0.999999	0.62321	0.93909
REACTOME_N_GLYCAN_TRIMMING_AND_ELONGATION_IN_THE_CIS_GOLGI	0.23557	0.997371	0.19481	0.984434	0.20631	0.86548
REACTOME_ONCOGENE_INDUCED_SENESCENCE	0.6313	0.997371	0.60967	0.999999	0.75156	0.955376
REACTOME_OPIOID_SIGNALLING	0.39386	0.997371	0.39192	0.999999	0.71226	0.952392
REACTOME_ORC1_REMOVAL_FROM_CHROMATIN	0.54438	0.997371	0.51279	0.999999	0.40846	0.906126
REACTOME_OREXIN_AND_NEUROPEPTIDES_FF_AND_QRFP_BIND_TO_THEIR_RESPECTIVE_RECEPTORS	0.6052	0.997371	0.26339	0.999999	0.51738	0.926273
REACTOME_ORGANIC_ANION_TRANSPORTERS	0.35836	0.997371	0.24306	0.999999	0.50352	0.925655
REACTOME_ORGANIC_CATION_TRANSPORT	0.31692	0.997371	0.32805	0.999999	0.51288	0.925655
REACTOME_OVARIAN_TUMOR_DOMAIN_PROTEASES	0.47503	0.997371	0.77578	0.999999	0.95644	0.992634
REACTOME_O_LINKED_GLYCOSYLATION_OF_MUCINS	0.28342	0.997371	0.12981	0.956125	0.77491	0.957321
REACTOME_P2Y_RECEPTORS	0.2316	0.997371	0.46812	0.999999	0.93074	0.99032
REACTOME_P38MAPK_EVENTS	0.51775	0.997371	0.88168	0.999999	0.60386	0.937985
REACTOME_P75NTR_NEGATIVELY_REGULATES_CELL_CYCLE_VIA_SC1	0.18975	0.997371	0.42157	0.999999	0.48303	0.920708
REACTOME_P75NTR_SIGNALS_VIA_NF_KB	0.59071	0.997371	0.78878	0.999999	0.93056	0.990316
REACTOME_P75_NTR_RECEPTOR_MEDIATED_SIGNALLING	0.65665	0.997371	0.99049	0.999999	0.99821	0.999611
REACTOME_PD_1_SIGNALING	0.46925	0.997371	0.24608	0.999999	0.46226	0.914745
REACTOME_PEPTIDE_HORMONE_BIOSYNTHESIS	0.26958	0.997371	0.40335	0.999999	0.51109	0.925655
REACTOME_PERK_REGULATES_GENE_EXPRESSION	0.55412	0.997371	0.20846	0.993457	0.18539	0.860617
REACTOME_PEROXISOMAL_LIPID_METABOLISM	0.66495	0.997371	0.55106	0.999999	0.24805	0.874376
REACTOME_PHASE_0_RAPID_DEPOLARISATION	0.20671	0.997371	0.42633	0.999999	0.50709	0.925655
REACTOME_PHASE_2_PLATEAU_PHASE	0.50941	0.997371	0.71202	0.999999	0.027227	0.733685
REACTOME_PHASE_4_RESTING_MEMBRANE_POTENTIAL	0.40022	0.997371	0.46434	0.999999	0.96535	0.99264
REACTOME_PHASE_I_FUNCTIONALIZATION_OF_COMPOUNDS	0.62991	0.997371	0.52488	0.999999	0.27198	0.882694
REACTOME_PHENYLALANINE_AND_TYROSINE_METABOLISM	0.59875	0.997371	0.75981	0.999999	0.69717	0.951559
REACTOME_PHOSPHOLIPASE_C_MEDIATED_CASCADE_FGFR2	0.61815	0.997371	0.62921	0.999999	0.20341	0.86548
REACTOME_PHOSPHOLIPASE_C_MEDIATED_CASCADE_FGFR4	0.26415	0.997371	0.26627	0.999999	0.13047	0.820603
REACTOME_PHOSPHORYLATION_OF_EMI1	0.55258	0.997371	0.63142	0.999999	0.3898	0.901739
REACTOME_PI3K_AKT_ACTIVATION	0.22575	0.997371	0.24348	0.999999	0.37511	0.898489
REACTOME_PI5P_REGULATES_TP53_ACETYLATION	0.26633	0.997371	0.2455	0.999999	0.19477	0.861695
REACTOME_PINK1_PRKN_MEDIATED_MITOPHAGY	0.58706	0.997371	0.63476	0.999999	0.59797	0.937736
REACTOME_PI_3K_CASCADE_FGFR1	0.61846	0.997371	0.54697	0.999999	0.20738	0.86548
REACTOME_PI_3K_CASCADE_FGFR2	0.49863	0.997371	0.51938	0.999999	0.30812	0.887626
REACTOME_PI_3K_CASCADE_FGFR3	0.30232	0.997371	0.27265	0.999999	0.33774	0.891159
REACTOME_PI_3K_CASCADE_FGFR4	0.2105	0.997371	0.20126	0.988686	0.24021	0.873163
REACTOME_PKA_ACTIVATION_IN_GLUCAGON_SIGNALLING	0.5054	0.997371	0.14284	0.964681	0.7944	0.962264
REACTOME_PKA_MEDIATED_PHOSPHORYLATION_OF_CREB	0.60553	0.997371	0.20627	0.992618	0.69227	0.951504
REACTOME_PKA_MEDIATED_PHOSPHORYLATION_OF_KEY_METABOLIC_FACTORS	0.51555	0.997371	0.077163	0.926982	0.94288	0.991778
REACTOME_PLASMA_LIPOPROTEIN_REMODELING	0.55589	0.997371	0.57625	0.999999	0.5613	0.9288
REACTOME_PLATELET_CALCIUM_HOMEOSTASIS	0.41343	0.997371	0.27636	0.999999	0.72957	0.953823
REACTOME_PLATELET_HOMEOSTASIS	0.38531	0.997371	0.27058	0.999999	0.29876	0.887626
REACTOME_PLATELET_SENSITIZATION_BY_LDL	0.43046	0.997371	0.39169	0.999999	0.5265	0.927488
REACTOME_POLO_LIKE_KINASE_MEDIATED_EVENTS	0.59759	0.997371	0.74007	0.999999	0.2177	0.865813
REACTOME_POLYMERASE_SWITCHING_ON_THE_C_STRAND_OF_THE_TELOMERE	0.43406	0.997371	0.78666	0.999999	0.61856	0.938572
REACTOME_POSITIVE_EPIGENETIC_REGULATION_OF_RRNA_EXPRESSION	0.32589	0.997371	0.60886	0.999999	0.46719	0.916695
REACTOME_POST_TRANSLATIONAL_PROTEIN_MODIFICATION	0.32036	0.997371	0.19038	0.984013	0.58076	0.932995
REACTOME_POU5F1_OCT4_SOX2_NANOG_ACTIVATE_GENES_RELATED_TO_PROLIFERATION	0.57739	0.997371	0.79699	0.999999	0.24442	0.874053
REACTOME_POU5F1_OCT4_SOX2_NANOG_REPRESS_GENES_RELATED_TO_DIFFERENTIATION	0.59801	0.997371	0.83581	0.999999	0.82283	0.970772
REACTOME_PP2A_MEDIATED_DEPHOSPHORYLATION_OF_KEY_METABOLIC_FACTORS	0.27024	0.997371	0.23796	0.999999	0.95907	0.992634
REACTOME_PRC2_METHYLATES_HISTONES_AND_DNA	0.25683	0.997371	0.31924	0.999999	0.56038	0.928337
REACTOME_PREDNISONE_ADME	0.29789	0.997371	0.44065	0.999999	0.84365	0.975317
REACTOME_PREGNENOLONE_BIOSYNTHESIS	0.48839	0.997371	0.93701	0.999999	0.55559	0.92806
REACTOME_PROLONGED_ERK_ACTIVATION_EVENTS	0.55867	0.997371	0.49622	0.999999	0.46147	0.914745
REACTOME_PROSTACYCLIN_SIGNALLING_THROUGH_PROSTACYCLIN_RECEPTOR	0.40555	0.997371	0.35301	0.999999	0.33154	0.891159
REACTOME_PROSTANOID_LIGAND_RECEPTORS	0.51229	0.997371	0.36359	0.999999	0.66141	0.942559
REACTOME_PROTEIN_FOLDING	0.36741	0.997371	0.39437	0.999999	0.088736	0.794889
REACTOME_PROTEIN_METHYLATION	0.23628	0.997371	0.58647	0.999999	0.7468	0.955376
REACTOME_PROTEIN_PROTEIN_INTERACTIONS_AT_SYNAPSES	0.66113	0.997371	0.78902	0.999999	0.2128	0.86548
REACTOME_PTEN_REGULATION	0.469	0.997371	0.67593	0.999999	0.79524	0.962264
REACTOME_PURINERGIC_SIGNALING_IN_LEISHMANIASIS_INFECTION	0.55539	0.997371	0.56829	0.999999	0.53384	0.927488
REACTOME_PURINE_CATABOLISM	0.61197	0.997371	0.52661	0.999999	0.42589	0.907356
REACTOME_PYRIMIDINE_CATABOLISM	0.40535	0.997371	0.54911	0.999999	0.59246	0.936081
REACTOME_PYRIMIDINE_SALVAGE	0.23835	0.997371	0.28101	0.999999	0.80396	0.964108
REACTOME_PYRUVATE_METABOLISM	0.33259	0.997371	0.39467	0.999999	0.62966	0.939397
REACTOME_PYRUVATE_METABOLISM_AND_CITRIC_ACID_TCA_CYCLE	0.22968	0.997371	0.24185	0.999999	0.31665	0.889138
REACTOME_RAB_GEFS_EXCHANGE_GTP_FOR_GDP_ON_RABS	0.30859	0.997371	0.63954	0.999999	0.45447	0.913297
REACTOME_RAB_GERANYLGERANYLATION	0.55477	0.997371	0.26735	0.999999	0.40508	0.904615
REACTOME_RAB_REGULATION_OF_TRAFFICKING	0.53961	0.997371	0.76514	0.999999	0.53949	0.927488
REACTOME_RAC1_GTPASE_CYCLE	0.51867	0.997371	0.45229	0.999999	0.41166	0.906602
REACTOME_RAC2_GTPASE_CYCLE	0.25866	0.997371	0.21352	0.997332	0.28394	0.885135
REACTOME_RAC3_GTPASE_CYCLE	0.28161	0.997371	0.20392	0.991082	0.39402	0.902994
REACTOME_RAF_ACTIVATION	0.54413	0.997371	0.68626	0.999999	0.44845	0.913063
REACTOME_RAS_PROCESSING	0.61432	0.997371	0.75666	0.999999	0.6586	0.94187
REACTOME_RAS_SIGNALING_DOWNSTREAM_OF_NF1_LOSS_OF_FUNCTION_VARIANTS	0.53186	0.997371	0.49827	0.999999	0.23375	0.869349
REACTOME_RA_BIOSYNTHESIS_PATHWAY	0.53354	0.997371	0.46833	0.999999	0.15282	0.837283
REACTOME_RECOGNITION_AND_ASSOCIATION_OF_DNA_GLYCOSYLASE_WITH_SITE_CONTAINING_AN_AFFECTED_PURINE	0.32048	0.997371	0.48973	0.999999	0.22636	0.86684
REACTOME_RECOGNITION_OF_DNA_DAMAGE_BY_PCNA_CONTAINING_REPLICATION_COMPLEX	0.51078	0.997371	0.70699	0.999999	0.14087	0.831261
REACTOME_RECRUITMENT_OF_MITOTIC_CENTROSOME_PROTEINS_AND_COMPLEXES	0.27364	0.997371	0.60253	0.999999	0.19949	0.862813
REACTOME_RECRUITMENT_OF_NUMA_TO_MITOTIC_CENTROSOMES	0.25863	0.997371	0.55216	0.999999	0.046826	0.741534
REACTOME_RECYCLING_OF_BILE_ACIDS_AND_SALTS	0.58022	0.997371	0.59831	0.999999	0.12702	0.818809
REACTOME_RECYCLING_PATHWAY_OF_L1	0.3679	0.997371	0.37356	0.999999	0.14843	0.835693
REACTOME_REDUCTION_OF_CYTOSOLIC_CA_LEVELS	0.56738	0.997371	0.44949	0.999999	0.67041	0.945033
REACTOME_REELIN_SIGNALLING_PATHWAY	0.59562	0.997371	0.56781	0.999999	0.14822	0.835551
REACTOME_REGULATED_PROTEOLYSIS_OF_P75NTR	0.51948	0.997371	0.99511	0.999999	0.85224	0.977269
REACTOME_REGULATION_BY_C_FLIP	0.23925	0.997371	0.33863	0.999999	0.94435	0.991778
REACTOME_REGULATION_OF_BACH1_ACTIVITY	0.58079	0.997371	0.85536	0.999999	0.74297	0.955127
REACTOME_REGULATION_OF_BETA_CELL_DEVELOPMENT	0.58866	0.997371	0.3601	0.999999	0.047994	0.741534
REACTOME_REGULATION_OF_CHOLESTEROL_BIOSYNTHESIS_BY_SREBP_SREBF	0.59358	0.997371	0.44764	0.999999	0.5132	0.925655
REACTOME_REGULATION_OF_CYTOSKELETAL_REMODELING_AND_CELL_SPREADING_BY_IPP_COMPLEX_COMPONENTS	0.41199	0.997371	0.54184	0.999999	0.33612	0.891159
REACTOME_REGULATION_OF_EXPRESSION_OF_SLITS_AND_ROBOS	0.26034	0.997371	0.09829	0.944939	0.55808	0.92806
REACTOME_REGULATION_OF_FOXO_TRANSCRIPTIONAL_ACTIVITY_BY_ACETYLATION	0.54499	0.997371	0.50038	0.999999	0.2958	0.887626
REACTOME_REGULATION_OF_FZD_BY_UBIQUITINATION	0.45531	0.997371	0.70774	0.999999	0.54216	0.927873
REACTOME_REGULATION_OF_GENE_EXPRESSION_BY_HYPOXIA_INDUCIBLE_FACTOR	0.36607	0.997371	0.2765	0.999999	0.026866	0.73234
REACTOME_REGULATION_OF_GENE_EXPRESSION_IN_ENDOCRINE_COMMITTED_NEUROG3_PROGENITOR_CELLS	0.45084	0.997371	0.47948	0.999999	0.033881	0.741499
REACTOME_REGULATION_OF_GLUCOKINASE_BY_GLUCOKINASE_REGULATORY_PROTEIN	0.48989	0.997371	0.35151	0.999999	0.28399	0.885135
REACTOME_REGULATION_OF_GLYCOLYSIS_BY_FRUCTOSE_2_6_BISPHOSPHATE_METABOLISM	0.39439	0.997371	0.024238	0.819877	0.6195	0.938575
REACTOME_REGULATION_OF_HMOX1_EXPRESSION_AND_ACTIVITY	0.25203	0.997371	0.33205	0.999999	0.91165	0.986725
REACTOME_REGULATION_OF_INSULIN_SECRETION	0.56659	0.997371	0.50941	0.999999	0.35662	0.895556
REACTOME_REGULATION_OF_KIT_SIGNALING	0.35838	0.997371	0.47756	0.999999	0.8829	0.980242
REACTOME_REGULATION_OF_LIPID_METABOLISM_BY_PPARALPHA	0.18924	0.997371	0.051116	0.89055	0.46599	0.916246
REACTOME_REGULATION_OF_MRNA_STABILITY_BY_PROTEINS_THAT_BIND_AU_RICH_ELEMENTS	0.55485	0.997371	0.39848	0.999999	0.899	0.983124
REACTOME_REGULATION_OF_NF_KAPPA_B_SIGNALING	0.32961	0.997371	0.43676	0.999999	0.99105	0.998449
REACTOME_REGULATION_OF_NPAS4_GENE_EXPRESSION	0.5301	0.997371	0.56293	0.999999	0.084044	0.789789
REACTOME_REGULATION_OF_PLK1_ACTIVITY_AT_G2_M_TRANSITION	0.45712	0.997371	0.81736	0.999999	0.215	0.86548
REACTOME_REGULATION_OF_RAS_BY_GAPS	0.3643	0.997371	0.29826	0.999999	0.87491	0.979078
REACTOME_REGULATION_OF_RUNX2_EXPRESSION_AND_ACTIVITY	0.39674	0.997371	0.40887	0.999999	0.71638	0.953346
REACTOME_REGULATION_OF_RUNX3_EXPRESSION_AND_ACTIVITY	0.64187	0.997371	0.60624	0.999999	0.81903	0.970014
REACTOME_REGULATION_OF_TLR_BY_ENDOGENOUS_LIGAND	0.47637	0.997371	0.18015	0.9799	0.087294	0.794889
REACTOME_REGULATION_OF_TP53_ACTIVITY	0.65721	0.997371	0.493	0.999999	0.23317	0.869275
REACTOME_REGULATION_OF_TP53_ACTIVITY_THROUGH_ACETYLATION	0.36432	0.997371	0.86365	0.999999	0.4136	0.906823
REACTOME_REGULATION_OF_TP53_ACTIVITY_THROUGH_PHOSPHORYLATION	0.49388	0.997371	0.15387	0.968856	0.15787	0.840437
REACTOME_REPRESSION_OF_WNT_TARGET_GENES	0.41358	0.997371	0.41085	0.999999	0.07577	0.779089
REACTOME_RESOLUTION_OF_ABASIC_SITES_AP_SITES	0.57169	0.997371	0.6394	0.999999	0.59847	0.937736
REACTOME_RESOLUTION_OF_D_LOOP_STRUCTURES	0.20625	0.997371	0.05211	0.893121	0.30855	0.887626
REACTOME_RESOLUTION_OF_SISTER_CHROMATID_COHESION	0.38085	0.997371	0.39346	0.999999	0.0027962	0.623832
REACTOME_RESPIRATORY_ELECTRON_TRANSPORT_ATP_SYNTHESIS_BY_CHEMIOSMOTIC_COUPLING_AND_HEAT_PRODUCTION_BY_UNCOUPLING_PROTEINS	0.34522	0.997371	0.2055	0.992618	0.01106	0.675938
REACTOME_RESPONSE_OF_EIF2AK1_HRI_TO_HEME_DEFICIENCY	0.66388	0.997371	0.48876	0.999999	0.21153	0.86548
REACTOME_RESPONSE_OF_EIF2AK4_GCN2_TO_AMINO_ACID_DEFICIENCY	0.33468	0.997371	0.27909	0.999999	0.17875	0.857485
REACTOME_RETROGRADE_TRANSPORT_AT_THE_TRANS_GOLGI_NETWORK	0.45702	0.997371	0.29661	0.999999	0.82234	0.970772
REACTOME_RET_SIGNALING	0.45018	0.997371	0.15292	0.968856	0.63249	0.940212
REACTOME_REVERSIBLE_HYDRATION_OF_CARBON_DIOXIDE	0.54111	0.997371	0.79921	0.999999	0.81653	0.968929
REACTOME_RHOB_GTPASE_CYCLE	0.5359	0.997371	0.46671	0.999999	0.98611	0.997483
REACTOME_RHOC_GTPASE_CYCLE	0.38929	0.997371	0.41651	0.999999	0.85964	0.978094
REACTOME_RHOG_GTPASE_CYCLE	0.2813	0.997371	0.40003	0.999999	0.80159	0.963728
REACTOME_RHOH_GTPASE_CYCLE	0.37412	0.997371	0.54274	0.999999	0.89282	0.982235
REACTOME_RHOJ_GTPASE_CYCLE	0.66009	0.997371	0.52225	0.999999	0.63922	0.940537
REACTOME_RHOQ_GTPASE_CYCLE	0.48556	0.997371	0.3311	0.999999	0.55115	0.92806
REACTOME_RHOU_GTPASE_CYCLE	0.52219	0.997371	0.35384	0.999999	0.036348	0.741499
REACTOME_RHOV_GTPASE_CYCLE	0.56677	0.997371	0.57677	0.999999	0.40929	0.90654
REACTOME_RHO_GTPASES_ACTIVATE_FORMINS	0.24857	0.997371	0.25301	0.999999	0.007998	0.649083
REACTOME_RHO_GTPASES_ACTIVATE_IQGAPS	0.55924	0.997371	0.63535	0.999999	0.077133	0.782975
REACTOME_RHO_GTPASES_ACTIVATE_PKNS	0.41129	0.997371	0.89349	0.999999	0.58764	0.934775
REACTOME_RHO_GTPASES_ACTIVATE_RHOTEKIN_AND_RHOPHILINS	0.35331	0.997371	0.34794	0.999999	0.77971	0.958811
REACTOME_RHO_GTPASES_ACTIVATE_ROCKS	0.30951	0.997371	0.96335	0.999999	0.94277	0.991778
REACTOME_RHO_GTPASES_ACTIVATE_WASPS_AND_WAVES	0.45487	0.997371	0.3147	0.999999	0.71663	0.953346
REACTOME_RHO_GTPASE_CYCLE	0.45976	0.997371	0.60212	0.999999	0.48337	0.920708
REACTOME_RIPK1_MEDIATED_REGULATED_NECROSIS	0.62152	0.997371	0.84331	0.999999	0.49137	0.923308
REACTOME_RMTS_METHYLATE_HISTONE_ARGININES	0.62945	0.997371	0.65321	0.999999	0.90054	0.983674
REACTOME_RNA_POLYMERASE_III_CHAIN_ELONGATION	0.24656	0.997371	0.090331	0.939965	0.69753	0.951559
REACTOME_RNA_POLYMERASE_III_TRANSCRIPTION_INITIATION_FROM_TYPE_3_PROMOTER	0.3401	0.997371	0.14693	0.966746	0.58778	0.934775
REACTOME_RNA_POLYMERASE_II_PRE_TRANSCRIPTION_EVENTS	0.25743	0.997371	0.031216	0.822978	0.2836	0.885135
REACTOME_RNA_POLYMERASE_II_TRANSCRIPTION_TERMINATION	0.53593	0.997371	0.84506	0.999999	0.21097	0.86548
REACTOME_RNA_POLYMERASE_I_PROMOTER_ESCAPE	0.48398	0.997371	0.2421	0.999999	0.86953	0.978689
REACTOME_RNA_POLYMERASE_I_TRANSCRIPTION	0.3319	0.997371	0.41554	0.999999	0.58859	0.935141
REACTOME_RNA_POLYMERASE_I_TRANSCRIPTION_INITIATION	0.34247	0.997371	0.55088	0.999999	0.60119	0.937736
REACTOME_RNA_POLYMERASE_I_TRANSCRIPTION_TERMINATION	0.4719	0.997371	0.25973	0.999999	0.83042	0.972726
REACTOME_RND2_GTPASE_CYCLE	0.52758	0.997371	0.84312	0.999999	0.26295	0.880642
REACTOME_ROBO_RECEPTORS_BIND_AKAP5	0.34222	0.997371	0.050639	0.88657	0.39298	0.902994
REACTOME_ROLE_OF_ABL_IN_ROBO_SLIT_SIGNALING	0.41099	0.997371	0.65471	0.999999	0.046196	0.741499
REACTOME_ROLE_OF_LAT2_NTAL_LAB_ON_CALCIUM_MOBILIZATION	0.28442	0.997371	0.15592	0.968856	0.92876	0.989911
REACTOME_ROLE_OF_PHOSPHOLIPIDS_IN_PHAGOCYTOSIS	0.27816	0.997371	0.12215	0.95452	0.83917	0.974162
REACTOME_ROLE_OF_SECOND_MESSENGERS_IN_NETRIN_1_SIGNALING	0.22517	0.997371	0.28169	0.999999	0.15143	0.837283
REACTOME_ROS_AND_RNS_PRODUCTION_IN_PHAGOCYTES	0.53616	0.997371	0.60405	0.999999	0.31019	0.88771
REACTOME_RRNA_MODIFICATION_IN_THE_MITOCHONDRION	0.36267	0.997371	0.75619	0.999999	0.77883	0.958788
REACTOME_RRNA_PROCESSING_IN_THE_MITOCHONDRION	0.66697	0.997371	0.82804	0.999999	0.37598	0.898489
REACTOME_RUNX1_AND_FOXP3_CONTROL_THE_DEVELOPMENT_OF_REGULATORY_T_LYMPHOCYTES_TREGS	0.22313	0.997371	0.43794	0.999999	0.15	0.836544
REACTOME_RUNX1_INTERACTS_WITH_CO_FACTORS_WHOSE_PRECISE_EFFECT_ON_RUNX1_TARGETS_IS_NOT_KNOWN	0.40247	0.997371	0.47845	0.999999	0.55384	0.92806
REACTOME_RUNX1_REGULATES_ESTROGEN_RECEPTOR_MEDIATED_TRANSCRIPTION	0.57676	0.997371	0.51223	0.999999	0.27046	0.882694
REACTOME_RUNX1_REGULATES_EXPRESSION_OF_COMPONENTS_OF_TIGHT_JUNCTIONS	0.3719	0.997371	0.68231	0.999999	0.7584	0.956307
REACTOME_RUNX1_REGULATES_GENES_INVOLVED_IN_MEGAKARYOCYTE_DIFFERENTIATION_AND_PLATELET_FUNCTION	0.40496	0.997371	0.2545	0.999999	0.57115	0.930553
REACTOME_RUNX1_REGULATES_TRANSCRIPTION_OF_GENES_INVOLVED_IN_DIFFERENTIATION_OF_HSCS	0.53789	0.997371	0.43422	0.999999	0.65835	0.941671
REACTOME_RUNX1_REGULATES_TRANSCRIPTION_OF_GENES_INVOLVED_IN_DIFFERENTIATION_OF_MYELOID_CELLS	0.25429	0.997371	0.2805	0.999999	0.41946	0.906823
REACTOME_RUNX1_REGULATES_TRANSCRIPTION_OF_GENES_INVOLVED_IN_WNT_SIGNALING	0.22515	0.997371	0.19707	0.985068	0.12013	0.811417
REACTOME_RUNX3_REGULATES_BCL2L11_BIM_TRANSCRIPTION	0.66548	0.997371	0.42086	0.999999	0.26771	0.882694
REACTOME_RUNX3_REGULATES_IMMUNE_RESPONSE_AND_CELL_MIGRATION	0.38041	0.997371	0.48679	0.999999	0.34712	0.894316
REACTOME_RUNX3_REGULATES_P14_ARF	0.28898	0.997371	0.45705	0.999999	0.15164	0.837283
REACTOME_SARS_COV_1_ACTIVATES_MODULATES_INNATE_IMMUNE_RESPONSES	0.28238	0.997371	0.12656	0.956125	0.064142	0.770496
REACTOME_SARS_COV_1_MODULATES_HOST_TRANSLATION_MACHINERY	0.30937	0.997371	0.28774	0.999999	0.57217	0.930553
REACTOME_SARS_COV_1_TARGETS_HOST_INTRACELLULAR_SIGNALLING_AND_REGULATORY_PATHWAYS	0.469	0.997371	0.41359	0.999999	0.1807	0.858514
REACTOME_SARS_COV_2_MODULATES_AUTOPHAGY	0.6714	0.997371	0.45907	0.999999	0.499	0.92409
REACTOME_SARS_COV_2_MODULATES_HOST_TRANSLATION_MACHINERY	0.34654	0.997371	0.12163	0.953761	0.6154	0.937994
REACTOME_SCF_BETA_TRCP_MEDIATED_DEGRADATION_OF_EMI1	0.51194	0.997371	0.56343	0.999999	0.78902	0.960654
REACTOME_SEALING_OF_THE_NUCLEAR_ENVELOPE_NE_BY_ESCRT_III	0.31006	0.997371	0.27344	0.999999	0.16889	0.852854
REACTOME_SELECTIVE_AUTOPHAGY	0.38362	0.997371	0.64773	0.999999	0.11608	0.810939
REACTOME_SEMA3A_PAK_DEPENDENT_AXON_REPULSION	0.54223	0.997371	0.75202	0.999999	0.21216	0.86548
REACTOME_SEMA4D_INDUCED_CELL_MIGRATION_AND_GROWTH_CONE_COLLAPSE	0.25657	0.997371	0.8287	0.999999	0.96122	0.992634
REACTOME_SEMA4D_IN_SEMAPHORIN_SIGNALING	0.2424	0.997371	0.75731	0.999999	0.94861	0.992634
REACTOME_SEMA4D_MEDIATED_INHIBITION_OF_CELL_ATTACHMENT_AND_MIGRATION	0.33971	0.997371	0.26596	0.999999	0.70957	0.952015
REACTOME_SENSORY_PERCEPTION	0.6595	0.997371	0.47643	0.999999	0.12147	0.814141
REACTOME_SENSORY_PERCEPTION_OF_TASTE	0.54405	0.997371	0.55855	0.999999	0.65975	0.942016
REACTOME_SENSORY_PROCESSING_OF_SOUND	0.3818	0.997371	0.40623	0.999999	0.0222	0.720334
REACTOME_SENSORY_PROCESSING_OF_SOUND_BY_OUTER_HAIR_CELLS_OF_THE_COCHLEA	0.32036	0.997371	0.36475	0.999999	0.0088033	0.665153
REACTOME_SEROTONIN_NEUROTRANSMITTER_RELEASE_CYCLE	0.53274	0.997371	0.38548	0.999999	0.60646	0.937994
REACTOME_SHC1_EVENTS_IN_EGFR_SIGNALING	0.37008	0.997371	0.43146	0.999999	0.96428	0.992634
REACTOME_SHC1_EVENTS_IN_ERBB2_SIGNALING	0.36444	0.997371	0.50887	0.999999	0.53369	0.927488
REACTOME_SHC1_EVENTS_IN_ERBB4_SIGNALING	0.18924	0.997371	0.26876	0.999999	0.73804	0.954361
REACTOME_SHC_MEDIATED_CASCADE_FGFR3	0.3999	0.997371	0.42129	0.999999	0.81782	0.969324
REACTOME_SHC_MEDIATED_CASCADE_FGFR4	0.29269	0.997371	0.33047	0.999999	0.70945	0.952015
REACTOME_SHC_RELATED_EVENTS_TRIGGERED_BY_IGF1R	0.39307	0.997371	0.54433	0.999999	0.98871	0.998042
REACTOME_SIALIC_ACID_METABOLISM	0.29616	0.997371	0.11794	0.95162	0.98249	0.996972
REACTOME_SIGNALING_BY_BMP	0.32776	0.997371	0.31979	0.999999	0.72639	0.953823
REACTOME_SIGNALING_BY_CSF3_G_CSF	0.30408	0.997371	0.34993	0.999999	0.99277	0.999102
REACTOME_SIGNALING_BY_CTNNB1_PHOSPHO_SITE_MUTANTS	0.31059	0.997371	0.18195	0.9799	0.59739	0.937736
REACTOME_SIGNALING_BY_CYTOSOLIC_FGFR1_FUSION_MUTANTS	0.34101	0.997371	0.33884	0.999999	0.3561	0.895556
REACTOME_SIGNALING_BY_EGFR_IN_CANCER	0.41312	0.997371	0.71056	0.999999	0.91527	0.98734
REACTOME_SIGNALING_BY_ERYTHROPOIETIN	0.28225	0.997371	0.41376	0.999999	0.75485	0.956108
REACTOME_SIGNALING_BY_FGFR1_IN_DISEASE	0.39308	0.997371	0.41084	0.999999	0.21276	0.86548
REACTOME_SIGNALING_BY_FGFR2_IIIA_TM	0.24261	0.997371	0.25352	0.999999	0.79686	0.962264
REACTOME_SIGNALING_BY_FGFR_IN_DISEASE	0.44449	0.997371	0.50335	0.999999	0.38783	0.901569
REACTOME_SIGNALING_BY_HEDGEHOG	0.20745	0.997371	0.20483	0.992618	0.57796	0.932149
REACTOME_SIGNALING_BY_HIPPO	0.41807	0.997371	0.11331	0.95162	0.14756	0.833591
REACTOME_SIGNALING_BY_INTERLEUKINS	0.19098	0.997371	0.27737	0.999999	0.67626	0.946494
REACTOME_SIGNALING_BY_LRP5_MUTANTS	0.61026	0.997371	0.73504	0.999999	0.3846	0.901569
REACTOME_SIGNALING_BY_MAPK_MUTANTS	0.2792	0.997371	0.5017	0.999999	0.56481	0.930195
REACTOME_SIGNALING_BY_MEMBRANE_TETHERED_FUSIONS_OF_PDGFRA_OR_PDGFRB	0.20719	0.997371	0.20822	0.993402	0.89071	0.981847
REACTOME_SIGNALING_BY_MET	0.25038	0.997371	0.40111	0.999999	0.093458	0.794889
REACTOME_SIGNALING_BY_MRAS_COMPLEX_MUTANTS	0.49923	0.997371	0.57625	0.999999	0.076975	0.782975
REACTOME_SIGNALING_BY_NODAL	0.43179	0.997371	0.32593	0.999999	0.6559	0.941283
REACTOME_SIGNALING_BY_NOTCH1_HD_DOMAIN_MUTANTS_IN_CANCER	0.63243	0.997371	0.80667	0.999999	0.95515	0.992634
REACTOME_SIGNALING_BY_NOTCH3	0.56648	0.997371	0.97688	0.999999	0.71683	0.953346
REACTOME_SIGNALING_BY_NOTCH4	0.53794	0.997371	0.87066	0.999999	0.65674	0.941559
REACTOME_SIGNALING_BY_NTRK2_TRKB	0.21733	0.997371	0.19795	0.985068	0.55929	0.928127
REACTOME_SIGNALING_BY_NTRKS	0.34161	0.997371	0.41231	0.999999	0.65207	0.941084
REACTOME_SIGNALING_BY_PTK6	0.53503	0.997371	0.71147	0.999999	0.038757	0.741499
REACTOME_SIGNALING_BY_RECEPTOR_TYROSINE_KINASES	0.30876	0.997371	0.50294	0.999999	0.15015	0.836544
REACTOME_SIGNALING_BY_RETINOIC_ACID	0.59392	0.997371	0.63916	0.999999	0.17062	0.852943
REACTOME_SIGNALING_BY_RHO_GTPASES_MIRO_GTPASES_AND_RHOBTB3	0.59483	0.997371	0.76184	0.999999	0.21045	0.86548
REACTOME_SIGNALING_BY_RNF43_MUTANTS	0.26142	0.997371	0.50596	0.999999	0.50987	0.925655
REACTOME_SIGNALING_BY_ROBO_RECEPTORS	0.2428	0.997371	0.072695	0.921477	0.35267	0.895187
REACTOME_SIGNALING_BY_SCF_KIT	0.22289	0.997371	0.28835	0.999999	0.50384	0.925655
REACTOME_SIGNALING_BY_TGFB_FAMILY_MEMBERS	0.5667	0.997371	0.40753	0.999999	0.95895	0.992634
REACTOME_SIGNALING_BY_THE_B_CELL_RECEPTOR_BCR	0.34733	0.997371	0.33736	0.999999	0.34382	0.892814
REACTOME_SIGNALING_BY_TYPE_1_INSULIN_LIKE_GROWTH_FACTOR_1_RECEPTOR_IGF1R	0.67318	0.997371	0.62689	0.999999	0.46613	0.916314
REACTOME_SIGNALING_BY_VEGF	0.60363	0.997371	0.61832	0.999999	0.55748	0.92806
REACTOME_SIGNALING_BY_WNT	0.31406	0.997371	0.23204	0.999999	0.28316	0.885135
REACTOME_SIGNALING_BY_WNT_IN_CANCER	0.3909	0.997371	0.46262	0.999999	0.32637	0.891159
REACTOME_SIGNALLING_TO_ERKS	0.56346	0.997371	0.75348	0.999999	0.91666	0.98734
REACTOME_SIGNALLING_TO_P38_VIA_RIT_AND_RIN	0.36376	0.997371	0.31832	0.999999	0.79673	0.962264
REACTOME_SIGNALLING_TO_RAS	0.48543	0.997371	0.80025	0.999999	0.99059	0.998445
REACTOME_SIGNAL_TRANSDUCTION_BY_L1	0.51726	0.997371	0.39731	0.999999	0.35677	0.895556
REACTOME_SLBP_DEPENDENT_PROCESSING_OF_REPLICATION_DEPENDENT_HISTONE_PRE_MRNAS	0.23286	0.997371	0.31637	0.999999	0.90459	0.984552
REACTOME_SLC_TRANSPORTER_DISORDERS	0.65988	0.997371	0.60083	0.999999	0.03659	0.741499
REACTOME_SMAD2_SMAD3_SMAD4_HETEROTRIMER_REGULATES_TRANSCRIPTION	0.66535	0.997371	0.64165	0.999999	0.95891	0.992634
REACTOME_SMALL_INTERFERING_RNA_SIRNA_BIOGENESIS	0.37763	0.997371	0.36432	0.999999	0.26036	0.880151
REACTOME_SMOOTH_MUSCLE_CONTRACTION	0.29323	0.997371	0.18361	0.98127	0.036125	0.741499
REACTOME_SODIUM_CALCIUM_EXCHANGERS	0.38557	0.997371	0.30574	0.999999	0.065822	0.770496
REACTOME_SOS_MEDIATED_SIGNALLING	0.25268	0.997371	0.24415	0.999999	0.86084	0.978094
REACTOME_SPERM_MOTILITY_AND_TAXES	0.51614	0.997371	0.31603	0.999999	0.96619	0.992755
REACTOME_SPHINGOLIPID_METABOLISM	0.60899	0.997371	0.87073	0.999999	0.98889	0.998046
REACTOME_SRP_DEPENDENT_COTRANSLATIONAL_PROTEIN_TARGETING_TO_MEMBRANE	0.5725	0.997371	0.33865	0.999999	0.44611	0.912087
REACTOME_STABILIZATION_OF_P53	0.40095	0.997371	0.37114	0.999999	0.90216	0.98392
REACTOME_STAT5_ACTIVATION	0.63766	0.997371	0.63784	0.999999	0.87445	0.979071
REACTOME_STAT5_ACTIVATION_DOWNSTREAM_OF_FLT3_ITD_MUTANTS	0.35671	0.997371	0.37075	0.999999	0.74223	0.954889
REACTOME_STING_MEDIATED_INDUCTION_OF_HOST_IMMUNE_RESPONSES	0.55518	0.997371	0.8021	0.999999	0.11292	0.809168
REACTOME_SULFIDE_OXIDATION_TO_SULFATE	0.43904	0.997371	0.50056	0.999999	0.76895	0.956533
REACTOME_SULFUR_AMINO_ACID_METABOLISM	0.51198	0.997371	0.31181	0.999999	0.40356	0.904615
REACTOME_SUMOYLATION_OF_CHROMATIN_ORGANIZATION_PROTEINS	0.39509	0.997371	0.2354	0.999999	0.29144	0.886935
REACTOME_SUMOYLATION_OF_DNA_DAMAGE_RESPONSE_AND_REPAIR_PROTEINS	0.63805	0.997371	0.37847	0.999999	0.19089	0.860811
REACTOME_SUMOYLATION_OF_DNA_REPLICATION_PROTEINS	0.49331	0.997371	0.53404	0.999999	0.84116	0.975055
REACTOME_SUMOYLATION_OF_RNA_BINDING_PROTEINS	0.60799	0.997371	0.50244	0.999999	0.38856	0.901569
REACTOME_SUMOYLATION_OF_SUMOYLATION_PROTEINS	0.48203	0.997371	0.45483	0.999999	0.65354	0.941084
REACTOME_SYNDECAN_INTERACTIONS	0.39014	0.997371	0.39833	0.999999	0.28895	0.886456
REACTOME_SYNTHESIS_OF_15_EICOSATETRAENOIC_ACID_DERIVATIVES	0.59469	0.997371	0.57004	0.999999	0.036394	0.741499
REACTOME_SYNTHESIS_OF_16_20_HYDROXYEICOSATETRAENOIC_ACIDS_HETE	0.23284	0.997371	0.20041	0.987955	0.33457	0.891159
REACTOME_SYNTHESIS_OF_5_EICOSATETRAENOIC_ACIDS	0.20183	0.997371	0.17134	0.976214	0.21497	0.86548
REACTOME_SYNTHESIS_OF_BILE_ACIDS_AND_BILE_SALTS	0.65606	0.997371	0.3625	0.999999	0.1504	0.836544
REACTOME_SYNTHESIS_OF_DIPHTHAMIDE_EEF2	0.46747	0.997371	0.5911	0.999999	0.69756	0.951559
REACTOME_SYNTHESIS_OF_KETONE_BODIES	0.35093	0.997371	0.70626	0.999999	0.35252	0.895187
REACTOME_SYNTHESIS_OF_LIPOXINS_LX	0.52054	0.997371	0.42538	0.999999	0.21477	0.86548
REACTOME_SYNTHESIS_OF_PA	0.61249	0.997371	0.71153	0.999999	0.76214	0.956307
REACTOME_SYNTHESIS_OF_PC	0.51683	0.997371	0.60524	0.999999	0.48984	0.923214
REACTOME_SYNTHESIS_OF_PI	0.52846	0.997371	0.70499	0.999999	0.85548	0.977593
REACTOME_SYNTHESIS_OF_PIPS_AT_THE_LATE_ENDOSOME_MEMBRANE	0.6009	0.997371	0.54609	0.999999	0.80872	0.965761
REACTOME_SYNTHESIS_OF_UDP_N_ACETYL_GLUCOSAMINE	0.22126	0.997371	0.51185	0.999999	0.8636	0.978094
REACTOME_SYNTHESIS_OF_WYBUTOSINE_AT_G37_OF_TRNA_PHE	0.55112	0.997371	0.59878	0.999999	0.26225	0.880642
REACTOME_S_PHASE	0.25458	0.997371	0.31249	0.999999	0.47351	0.918243
REACTOME_TANDEM_PORE_DOMAIN_POTASSIUM_CHANNELS	0.6043	0.997371	0.49454	0.999999	0.74622	0.955376
REACTOME_TCF_DEPENDENT_SIGNALING_IN_RESPONSE_TO_WNT	0.21809	0.997371	0.17765	0.9799	0.4613	0.914745
REACTOME_TCR_SIGNALING	0.30387	0.997371	0.2564	0.999999	0.50835	0.925655
REACTOME_TELOMERE_C_STRAND_SYNTHESIS_INITIATION	0.26451	0.997371	0.66082	0.999999	0.80596	0.964701
REACTOME_TETRAHYDROBIOPTERIN_BH4_SYNTHESIS_RECYCLING_SALVAGE_AND_REGULATION	0.39453	0.997371	0.68559	0.999999	0.6744	0.946008
REACTOME_TFAP2_AP_2_FAMILY_REGULATES_TRANSCRIPTION_OF_CELL_CYCLE_FACTORS	0.38841	0.997371	0.43315	0.999999	0.27461	0.8828
REACTOME_TFAP2_AP_2_FAMILY_REGULATES_TRANSCRIPTION_OF_GROWTH_FACTORS_AND_THEIR_RECEPTORS	0.25156	0.997371	0.49868	0.999999	0.43954	0.909393
REACTOME_THE_CANONICAL_RETINOID_CYCLE_IN_RODS_TWILIGHT_VISION	0.41798	0.997371	0.54612	0.999999	0.19092	0.860811
REACTOME_THE_CITRIC_ACID_TCA_CYCLE_AND_RESPIRATORY_ELECTRON_TRANSPORT	0.19593	0.997371	0.1128	0.95162	0.035717	0.741499
REACTOME_THE_NLRP3_INFLAMMASOME	0.47966	0.997371	0.38533	0.999999	0.77202	0.957155
REACTOME_THE_ROLE_OF_GTSE1_IN_G2_M_PROGRESSION_AFTER_G2_CHECKPOINT	0.31335	0.997371	0.47668	0.999999	0.33965	0.891507
REACTOME_THE_ROLE_OF_NEF_IN_HIV_1_REPLICATION_AND_DISEASE_PATHOGENESIS	0.63294	0.997371	0.88519	0.999999	0.3989	0.903711
REACTOME_TICAM1_RIP1_MEDIATED_IKK_COMPLEX_RECRUITMENT	0.57595	0.997371	0.74669	0.999999	0.85785	0.977881
REACTOME_TIE2_SIGNALING	0.24667	0.997371	0.25183	0.999999	0.9118	0.986725
REACTOME_TIGHT_JUNCTION_INTERACTIONS	0.2285	0.997371	0.19677	0.985068	0.30534	0.887626
REACTOME_TNFR1_INDUCED_NFKAPPAB_SIGNALING_PATHWAY	0.5152	0.997371	0.71852	0.999999	0.71997	0.953467
REACTOME_TNFR1_INDUCED_PROAPOPTOTIC_SIGNALING	0.65085	0.997371	0.74564	0.999999	0.66907	0.944885
REACTOME_TNFR1_MEDIATED_CERAMIDE_PRODUCTION	0.42065	0.997371	0.29626	0.999999	0.61482	0.937994
REACTOME_TNFR2_NON_CANONICAL_NF_KB_PATHWAY	0.3038	0.997371	0.33309	0.999999	0.92882	0.989911
REACTOME_TNFS_BIND_THEIR_PHYSIOLOGICAL_RECEPTORS	0.25015	0.997371	0.47671	0.999999	0.88434	0.980275
REACTOME_TNF_RECEPTOR_SUPERFAMILY_TNFSF_MEMBERS_MEDIATING_NON_CANONICAL_NF_KB_PATHWAY	0.55106	0.997371	0.30436	0.999999	0.74011	0.954889
REACTOME_TP53_REGULATES_TRANSCRIPTION_OF_ADDITIONAL_CELL_CYCLE_GENES_WHOSE_EXACT_ROLE_IN_THE_P53_PATHWAY_REMAIN_UNCERTAIN	0.31643	0.997371	0.33263	0.999999	0.63131	0.940194
REACTOME_TP53_REGULATES_TRANSCRIPTION_OF_CELL_CYCLE_GENES	0.58209	0.997371	0.65349	0.999999	0.7639	0.956307
REACTOME_TP53_REGULATES_TRANSCRIPTION_OF_CELL_DEATH_GENES	0.67003	0.997371	0.79431	0.999999	0.8043	0.964343
REACTOME_TP53_REGULATES_TRANSCRIPTION_OF_GENES_INVOLVED_IN_CYTOCHROME_C_RELEASE	0.53892	0.997371	0.69777	0.999999	0.48462	0.920708
REACTOME_TP53_REGULATES_TRANSCRIPTION_OF_SEVERAL_ADDITIONAL_CELL_DEATH_GENES_WHOSE_SPECIFIC_ROLES_IN_P53_DEPENDENT_APOPTOSIS_REMAIN_UNCERTAIN	0.35588	0.997371	0.39736	0.999999	0.82267	0.970772
REACTOME_TRAF3_DEPENDENT_IRF_ACTIVATION_PATHWAY	0.4159	0.997371	0.26674	0.999999	0.027013	0.732582
REACTOME_TRAF6_MEDIATED_IRF7_ACTIVATION	0.21665	0.997371	0.226	0.999999	0.077478	0.784511
REACTOME_TRAF6_MEDIATED_IRF7_ACTIVATION_IN_TLR7_8_OR_9_SIGNALING	0.23959	0.997371	0.51312	0.999999	0.69827	0.951559
REACTOME_TRAFFICKING_AND_PROCESSING_OF_ENDOSOMAL_TLR	0.61691	0.997371	0.68871	0.999999	0.023609	0.721157
REACTOME_TRAFFICKING_OF_AMPA_RECEPTORS	0.57864	0.997371	0.92452	0.999999	0.32443	0.891159
REACTOME_TRAFFICKING_OF_MYRISTOYLATED_PROTEINS_TO_THE_CILIUM	0.59028	0.997371	0.57026	0.999999	0.25595	0.877634
REACTOME_TRAIL_SIGNALING	0.42572	0.997371	0.3911	0.999999	0.39534	0.902994
REACTOME_TRANSCRIPTIONAL_ACTIVATION_OF_MITOCHONDRIAL_BIOGENESIS	0.22523	0.997371	0.28724	0.999999	0.077791	0.784511
REACTOME_TRANSCRIPTIONAL_ACTIVITY_OF_SMAD2_SMAD3_SMAD4_HETEROTRIMER	0.56014	0.997371	0.35747	0.999999	0.96269	0.992634
REACTOME_TRANSCRIPTIONAL_REGULATION_BY_E2F6	0.19105	0.997371	0.50224	0.999999	0.12788	0.819584
REACTOME_TRANSCRIPTIONAL_REGULATION_BY_MECP2	0.40429	0.997371	0.38128	0.999999	0.014963	0.692387
REACTOME_TRANSCRIPTIONAL_REGULATION_BY_NPAS4	0.21948	0.997371	0.10976	0.95162	0.34164	0.891946
REACTOME_TRANSCRIPTIONAL_REGULATION_BY_RUNX1	0.47522	0.997371	0.43552	0.999999	0.60993	0.937994
REACTOME_TRANSCRIPTIONAL_REGULATION_BY_RUNX2	0.4535	0.997371	0.53223	0.999999	0.77468	0.957238
REACTOME_TRANSCRIPTIONAL_REGULATION_BY_RUNX3	0.66673	0.997371	0.60492	0.999999	0.33703	0.891159
REACTOME_TRANSCRIPTIONAL_REGULATION_BY_TP53	0.3815	0.997371	0.2645	0.999999	0.38255	0.900841
REACTOME_TRANSCRIPTIONAL_REGULATION_OF_GRANULOPOIESIS	0.38865	0.997371	0.36952	0.999999	0.12441	0.818455
REACTOME_TRANSCRIPTIONAL_REGULATION_OF_PLURIPOTENT_STEM_CELLS	0.39729	0.997371	0.46737	0.999999	0.39315	0.902994
REACTOME_TRANSCRIPTIONAL_REGULATION_OF_TESTIS_DIFFERENTIATION	0.30722	0.997371	0.26213	0.999999	0.71334	0.952539
REACTOME_TRANSCRIPTION_COUPLED_NUCLEOTIDE_EXCISION_REPAIR_TC_NER	0.55958	0.997371	0.60422	0.999999	0.35311	0.895187
REACTOME_TRANSCRIPTION_OF_E2F_TARGETS_UNDER_NEGATIVE_CONTROL_BY_DREAM_COMPLEX	0.45597	0.997371	0.51835	0.999999	0.90835	0.986351
REACTOME_TRANSCRIPTION_OF_E2F_TARGETS_UNDER_NEGATIVE_CONTROL_BY_P107_RBL1_AND_P130_RBL2_IN_COMPLEX_WITH_HDAC1	0.27743	0.997371	0.40309	0.999999	0.98497	0.997445
REACTOME_TRANSCRIPTION_OF_THE_HIV_GENOME	0.45142	0.997371	0.10171	0.946103	0.56077	0.928498
REACTOME_TRANSFERRIN_ENDOCYTOSIS_AND_RECYCLING	0.40981	0.997371	0.60433	0.999999	0.31229	0.88771
REACTOME_TRANSLATION_OF_SARS_COV_2_STRUCTURAL_PROTEINS	0.2388	0.997371	0.11813	0.95162	0.8636	0.978094
REACTOME_TRANSLESION_SYNTHESIS_BY_POLH	0.51977	0.997371	0.92248	0.999999	0.41193	0.906602
REACTOME_TRANSLESION_SYNTHESIS_BY_POLK	0.58444	0.997371	0.67795	0.999999	0.82504	0.971257
REACTOME_TRANSLESION_SYNTHESIS_BY_Y_FAMILY_DNA_POLYMERASES_BYPASSES_LESIONS_ON_DNA_TEMPLATE	0.56423	0.997371	0.79033	0.999999	0.19867	0.862773
REACTOME_TRANSLOCATION_OF_SLC2A4_GLUT4_TO_THE_PLASMA_MEMBRANE	0.55933	0.997371	0.64523	0.999999	0.22558	0.86684
REACTOME_TRANSPORT_AND_SYNTHESIS_OF_PAPS	0.18815	0.997371	0.081018	0.931886	0.52703	0.927488
REACTOME_TRANSPORT_OF_CONNEXONS_TO_THE_PLASMA_MEMBRANE	0.20228	0.997371	0.2347	0.999999	0.067739	0.770496
REACTOME_TRANSPORT_OF_INORGANIC_CATIONS_ANIONS_AND_AMINO_ACIDS_OLIGOPEPTIDES	0.65391	0.997371	0.44491	0.999999	0.63121	0.940194
REACTOME_TRANSPORT_OF_NUCLEOSIDES_AND_FREE_PURINE_AND_PYRIMIDINE_BASES_ACROSS_THE_PLASMA_MEMBRANE	0.66098	0.997371	0.79139	0.999999	0.65546	0.941179
REACTOME_TRANSPORT_OF_NUCLEOTIDE_SUGARS	0.22143	0.997371	0.24754	0.999999	0.28585	0.885135
REACTOME_TRIF_MEDIATED_PROGRAMMED_CELL_DEATH	0.548	0.997371	0.39374	0.999999	0.29755	0.887626
REACTOME_TRIGLYCERIDE_BIOSYNTHESIS	0.19788	0.997371	0.18179	0.9799	0.17965	0.857541
REACTOME_TRIGLYCERIDE_METABOLISM	0.46327	0.997371	0.20641	0.992618	0.21704	0.865813
REACTOME_TRISTETRAPROLIN_TTP_ZFP36_BINDS_AND_DESTABILIZES_MRNA	0.25738	0.997371	0.018878	0.795293	0.28936	0.886456
REACTOME_TRNA_AMINOACYLATION	0.47682	0.997371	0.28022	0.999999	0.19821	0.862773
REACTOME_TRNA_MODIFICATION_IN_THE_NUCLEUS_AND_CYTOSOL	0.45794	0.997371	0.33777	0.999999	0.050676	0.752572
REACTOME_TRYPTOPHAN_CATABOLISM	0.54703	0.997371	0.45121	0.999999	0.58478	0.934414
REACTOME_TYPE_I_HEMIDESMOSOME_ASSEMBLY	0.28022	0.997371	0.47336	0.999999	0.8025	0.963728
REACTOME_UBIQUINOL_BIOSYNTHESIS	0.47663	0.997371	0.47669	0.999999	0.90724	0.98588
REACTOME_UB_SPECIFIC_PROCESSING_PROTEASES	0.39099	0.997371	0.26691	0.999999	0.47054	0.918088
REACTOME_UNBLOCKING_OF_NMDA_RECEPTORS_GLUTAMATE_BINDING_AND_ACTIVATION	0.63631	0.997371	0.8843	0.999999	0.15342	0.837283
REACTOME_UNWINDING_OF_DNA	0.57721	0.997371	0.63973	0.999999	0.07254	0.771894
REACTOME_VASOPRESSIN_LIKE_RECEPTORS	0.28496	0.997371	0.29309	0.999999	0.8612	0.978094
REACTOME_VASOPRESSIN_REGULATES_RENAL_WATER_HOMEOSTASIS_VIA_AQUAPORINS	0.29405	0.997371	0.16969	0.975417	0.46408	0.91503
REACTOME_VEGFR2_MEDIATED_CELL_PROLIFERATION	0.51156	0.997371	0.4664	0.999999	0.68969	0.950557
REACTOME_VESICLE_MEDIATED_TRANSPORT	0.32555	0.997371	0.40151	0.999999	0.91161	0.986725
REACTOME_VISUAL_PHOTOTRANSDUCTION	0.39358	0.997371	0.35976	0.999999	0.44611	0.912087
REACTOME_VITAMINS	0.36263	0.997371	0.13317	0.956125	0.080618	0.784676
REACTOME_VITAMIN_B1_THIAMIN_METABOLISM	0.58447	0.997371	0.47314	0.999999	0.80208	0.963728
REACTOME_WAX_AND_PLASMALOGEN_BIOSYNTHESIS	0.46484	0.997371	0.4561	0.999999	0.51579	0.926134
REACTOME_WNT5A_DEPENDENT_INTERNALIZATION_OF_FZD2_FZD5_AND_ROR2	0.51093	0.997371	0.5235	0.999999	0.58481	0.934414
REACTOME_WNT_LIGAND_BIOGENESIS_AND_TRAFFICKING	0.6364	0.997371	0.55796	0.999999	0.15759	0.840437
REACTOME_WNT_MEDIATED_ACTIVATION_OF_DVL	0.54798	0.997371	0.4056	0.999999	0.13452	0.822859
REACTOME_XENOBIOTICS	0.43063	0.997371	0.33867	0.999999	0.24568	0.874148
REACTOME_YAP1_AND_WWTR1_TAZ_STIMULATED_GENE_EXPRESSION	0.23136	0.997371	0.37247	0.999999	0.15686	0.839549
REACTOME_ZINC_EFFLUX_AND_COMPARTMENTALIZATION_BY_THE_SLC30_FAMILY	0.3777	0.997371	0.25215	0.999999	0.97202	0.994459
REACTOME_ZINC_INFLUX_INTO_CELLS_BY_THE_SLC39_GENE_FAMILY	0.34294	0.997371	0.12537	0.956125	0.033753	0.741499
REACTOME_ZINC_TRANSPORTERS	0.30544	0.997371	0.09218	0.939965	0.36118	0.895556
REICHERT_G1S_REGULATORS_AS_PI3K_TARGETS	0.4175	0.997371	0.59321	0.999999	0.48268	0.920708
REN_ALVEOLAR_RHABDOMYOSARCOMA_UP	0.41242	0.997371	0.41172	0.999999	0.2071	0.86548
REN_BOUND_BY_E2F	0.53889	0.997371	0.37894	0.999999	0.65434	0.941084
REN_MIF_TARGETS_DN	0.33867	0.997371	0.60047	0.999999	0.91599	0.98734
RHEIN_ALL_GLUCOCORTICOID_THERAPY_DN	0.41737	0.997371	0.42282	0.999999	0.6357	0.940297
RHEIN_ALL_GLUCOCORTICOID_THERAPY_UP	0.37023	0.997371	0.51772	0.999999	0.36232	0.895556
RHODES_UNDIFFERENTIATED_CANCER	0.64492	0.997371	0.2518	0.999999	0.77365	0.957155
RICKMAN_HEAD_AND_NECK_CANCER_B	0.56641	0.997371	0.42838	0.999999	0.55262	0.92806
RICKMAN_HEAD_AND_NECK_CANCER_D	0.28658	0.997371	0.84047	0.999999	0.4284	0.907607
RICKMAN_METASTASIS_DN	0.20398	0.997371	0.12173	0.95387	0.44112	0.909615
RICKMAN_TUMOR_DIFFERENTIATED_MODERATELY_VS_POORLY_UP	0.62289	0.997371	0.32339	0.999999	0.41246	0.906602
RIGGINS_TAMOXIFEN_RESISTANCE_DN	0.38171	0.997371	0.11884	0.95162	0.59827	0.937736
RIGGINS_TAMOXIFEN_RESISTANCE_UP	0.28224	0.997371	0.29834	0.999999	0.79599	0.962264
RIGGI_EWING_SARCOMA_PROGENITOR_DN	0.44207	0.997371	0.46265	0.999999	0.71363	0.952582
RIGGI_EWING_SARCOMA_PROGENITOR_UP	0.63926	0.997371	0.57992	0.999999	0.34948	0.894316
RIZKI_TUMOR_INVASIVENESS_2D_DN	0.48295	0.997371	0.33905	0.999999	0.32869	0.891159
RIZKI_TUMOR_INVASIVENESS_2D_UP	0.29746	0.997371	0.15097	0.968856	0.34748	0.894316
RIZKI_TUMOR_INVASIVENESS_3D_DN	0.31972	0.997371	0.32805	0.999999	0.70457	0.951908
RIZKI_TUMOR_INVASIVENESS_3D_UP	0.32652	0.997371	0.48344	0.999999	0.80136	0.963728
RIZ_ERYTHROID_DIFFERENTIATION_HBZ	0.25692	0.997371	0.13284	0.956125	0.78596	0.959677
RIZ_ERYTHROID_DIFFERENTIATION_HEMGN	0.63555	0.997371	0.70643	0.999999	0.41944	0.906823
RODRIGUES_DCC_TARGETS_DN	0.38764	0.997371	0.49392	0.999999	0.45074	0.913068
RODRIGUES_NTN1_AND_DCC_TARGETS	0.62519	0.997371	0.70899	0.999999	0.92709	0.989573
RODRIGUES_NTN1_TARGETS_UP	0.29837	0.997371	0.35591	0.999999	0.11094	0.80887
RODRIGUES_THYROID_CARCINOMA_ANAPLASTIC_DN	0.34791	0.997371	0.21575	0.997961	0.74801	0.955376
RODWELL_AGING_KIDNEY_DN	0.43519	0.997371	0.19583	0.984434	0.61528	0.937994
RODWELL_AGING_KIDNEY_NO_BLOOD_DN	0.44429	0.997371	0.18573	0.981914	0.70451	0.951908
RODWELL_AGING_KIDNEY_NO_BLOOD_UP	0.62742	0.997371	0.37101	0.999999	0.0041311	0.635083
RODWELL_AGING_KIDNEY_UP	0.30973	0.997371	0.26189	0.999999	0.023615	0.721157
ROESSLER_LIVER_CANCER_METASTASIS_DN	0.32645	0.997371	0.067602	0.920152	0.66273	0.942944
ROETH_TERT_TARGETS_UP	0.28438	0.997371	0.31235	0.999999	0.90235	0.98392
RORIE_TARGETS_OF_EWSR1_FLI1_FUSION_DN	0.58405	0.997371	0.56102	0.999999	0.86166	0.978094
ROSS_ACUTE_MYELOID_LEUKEMIA_CBF	0.36654	0.997371	0.3314	0.999999	0.25054	0.875675
ROSS_AML_WITH_MLL_FUSIONS	0.3064	0.997371	0.11424	0.95162	0.38764	0.901569
ROSS_LEUKEMIA_WITH_MLL_FUSIONS	0.63168	0.997371	0.29335	0.999999	0.00029195	0.327387
ROVERSI_GLIOMA_COPY_NUMBER_DN	0.30317	0.997371	0.084631	0.931886	0.5686	0.930534
ROVERSI_GLIOMA_LOH_REGIONS	0.57514	0.997371	0.52539	0.999999	0.74303	0.955132
ROY_WOUND_BLOOD_VESSEL_DN	0.45331	0.997371	0.37534	0.999999	0.74179	0.954889
ROY_WOUND_BLOOD_VESSEL_UP	0.54696	0.997371	0.43766	0.999999	0.49136	0.923308
ROZANOV_MMP14_CORRELATED	0.6362	0.997371	0.54986	0.999999	0.96232	0.992634
ROZANOV_MMP14_TARGETS_DN	0.39615	0.997371	0.62776	0.999999	0.45206	0.913068
RUAN_RESPONSE_TO_TROGLITAZONE_UP	0.51346	0.997371	0.4864	0.999999	0.33209	0.891159
RUIZ_TNC_TARGETS_UP	0.63119	0.997371	0.80633	0.999999	0.96065	0.992634
RUTELLA_RESPONSE_TO_HGF_UP	0.19423	0.997371	0.38523	0.999999	0.38181	0.900841
RYAN_MANTLE_CELL_LYMPHOMA_NOTCH_DIRECT_UP	0.22417	0.997371	0.25504	0.999999	0.74714	0.955376
SAFFORD_T_LYMPHOCYTE_ANERGY	0.65625	0.997371	0.43947	0.999999	0.62424	0.93909
SAGIV_CD24_TARGETS_DN	0.53788	0.997371	0.7174	0.999999	0.6932	0.951524
SAKAI_TUMOR_INFILTRATING_MONOCYTES_DN	0.38234	0.997371	0.21297	0.997206	0.11056	0.80887
SAKAI_TUMOR_INFILTRATING_MONOCYTES_UP	0.3259	0.997371	0.4147	0.999999	0.5504	0.92806
SALVADOR_MARTIN_PEDIATRIC_TBD_ANTI_TNF_THERAPY_NONRESPONDER_POST_TREATMENT_UP	0.65248	0.997371	0.38222	0.999999	0.71307	0.95251
SAMOLS_TARGETS_OF_KHSV_MIRNAS_DN	0.22653	0.997371	0.34396	0.999999	0.61184	0.937994
SAMOLS_TARGETS_OF_KHSV_MIRNAS_UP	0.62318	0.997371	0.65902	0.999999	0.52698	0.927488
SANA_RESPONSE_TO_IFNG_DN	0.43748	0.997371	0.23427	0.999999	0.50132	0.925655
SANA_TNF_SIGNALING_DN	0.31568	0.997371	0.43798	0.999999	0.92985	0.990204
SANSOM_APC_TARGETS_DN	0.3449	0.997371	0.39406	0.999999	0.049543	0.744411
SANSOM_APC_TARGETS_UP	0.38603	0.997371	0.48772	0.999999	0.015734	0.692387
SARRIO_EPITHELIAL_MESENCHYMAL_TRANSITION_DN	0.27293	0.997371	0.38553	0.999999	0.45391	0.913297
SARTIPY_BLUNTED_BY_INSULIN_RESISTANCE_DN	0.64815	0.997371	0.66779	0.999999	0.30874	0.887626
SARTIPY_NORMAL_AT_INSULIN_RESISTANCE_DN	0.28922	0.997371	0.517	0.999999	0.63457	0.940212
SASAI_RESISTANCE_TO_NEOPLASTIC_TRANSFROMATION	0.60487	0.997371	0.43655	0.999999	0.4569	0.914677
SASAKI_TARGETS_OF_TP73_AND_TP63	0.39753	0.997371	0.55592	0.999999	0.16935	0.852854
SASSON_RESPONSE_TO_FORSKOLIN_DN	0.49248	0.997371	0.29341	0.999999	0.72001	0.953467
SASSON_RESPONSE_TO_FORSKOLIN_UP	0.45884	0.997371	0.47308	0.999999	0.47298	0.918212
SASSON_RESPONSE_TO_GONADOTROPHINS_DN	0.26343	0.997371	0.12406	0.955148	0.65965	0.942016
SATO_SILENCED_BY_METHYLATION_IN_PANCREATIC_CANCER_1	0.33736	0.997371	0.4048	0.999999	0.34492	0.893377
SATO_SILENCED_BY_METHYLATION_IN_PANCREATIC_CANCER_2	0.53398	0.997371	0.6696	0.999999	0.70808	0.952004
SA_CASPASE_CASCADE	0.39832	0.997371	0.5332	0.999999	0.62691	0.93922
SA_G1_AND_S_PHASES	0.36011	0.997371	0.28523	0.999999	0.32441	0.891159
SA_MMP_CYTOKINE_CONNECTION	0.2472	0.997371	0.40205	0.999999	0.0066091	0.635083
SA_TRKA_RECEPTOR	0.45656	0.997371	0.49473	0.999999	0.97218	0.994483
SCHAEFFER_PROSTATE_DEVELOPMENT_12HR_UP	0.44895	0.997371	0.37218	0.999999	0.55898	0.928122
SCHAEFFER_PROSTATE_DEVELOPMENT_48HR_DN	0.66129	0.997371	0.86483	0.999999	0.026256	0.727356
SCHAEFFER_PROSTATE_DEVELOPMENT_6HR_DN	0.63989	0.997371	0.92536	0.999999	0.30683	0.887626
SCHAEFFER_PROSTATE_DEVELOPMENT_6HR_UP	0.38776	0.997371	0.3278	0.999999	0.78636	0.959732
SCHAEFFER_PROSTATE_DEVELOPMENT_AND_CANCER_BOX2_DN	0.38402	0.997371	0.42778	0.999999	0.52228	0.926374
SCHAEFFER_PROSTATE_DEVELOPMENT_AND_CANCER_BOX3	0.60236	0.997371	0.78048	0.999999	0.33711	0.891159
SCHAEFFER_PROSTATE_DEVELOPMENT_AND_CANCER_BOX4_UP	0.66294	0.997371	0.46023	0.999999	0.62724	0.93922
SCHAEFFER_PROSTATE_DEVELOPMENT_AND_CANCER_BOX5_DN	0.62367	0.997371	0.71792	0.999999	0.97367	0.994909
SCHAEFFER_PROSTATE_DEVELOPMENT_AND_CANCER_BOX5_UP	0.18858	0.997371	0.21368	0.997332	0.93408	0.990827
SCHAEFFER_PROSTATE_DEVELOPMENT_AND_CANCER_BOX6_DN	0.37708	0.997371	0.367	0.999999	0.56894	0.930534
SCHAEFFER_PROSTATE_DEVELOPMENT_AND_CANCER_BOX6_UP	0.63633	0.997371	0.5948	0.999999	0.85821	0.977881
SCHEIDEREIT_IKK_INTERACTING_PROTEINS	0.65739	0.997371	0.72985	0.999999	0.2545	0.877174
SCHLESINGER_METHYLATED_DE_NOVO_IN_CANCER	0.51255	0.997371	0.36948	0.999999	0.60159	0.937736
SCHLINGEMANN_SKIN_CARCINOGENESIS_TPA_DN	0.46457	0.997371	0.75739	0.999999	0.73376	0.954361
SCHLOSSER_MYC_AND_SERUM_RESPONSE_SYNERGY	0.33789	0.997371	0.6665	0.999999	0.84853	0.976434
SCHLOSSER_MYC_TARGETS_AND_SERUM_RESPONSE_DN	0.22992	0.997371	0.34329	0.999999	0.41094	0.906602
SCHLOSSER_MYC_TARGETS_REPRESSED_BY_SERUM	0.22582	0.997371	0.095024	0.942289	0.031469	0.741499
SCHLOSSER_SERUM_RESPONSE_DN	0.59664	0.997371	0.58381	0.999999	0.046602	0.741534
SCHLOSSER_SERUM_RESPONSE_UP	0.44298	0.997371	0.22889	0.999999	0.25098	0.876051
SCHMAHL_PDGF_SIGNALING	0.58667	0.997371	0.55876	0.999999	0.86944	0.978689
SCHMIDT_POR_TARGETS_IN_LIMB_BUD_DN	0.49189	0.997371	0.6075	0.999999	0.51098	0.925655
SCHMIDT_POR_TARGETS_IN_LIMB_BUD_UP	0.44553	0.997371	0.60012	0.999999	0.94104	0.991665
SCHOEN_NFKB_SIGNALING	0.65706	0.997371	0.76409	0.999999	0.4971	0.924069
SCHUETZ_BREAST_CANCER_DUCTAL_INVASIVE_DN	0.3231	0.997371	0.40868	0.999999	0.12184	0.815015
SCHUHMACHER_MYC_TARGETS_DN	0.30418	0.997371	0.2828	0.999999	0.94477	0.991778
SCHWAB_TARGETS_OF_BMYB_POLYMORPHIC_VARIANTS_UP	0.58608	0.997371	0.505	0.999999	0.77043	0.957155
SCIAN_CELL_CYCLE_TARGETS_OF_TP53_AND_TP73_UP	0.2635	0.997371	0.60721	0.999999	0.22798	0.86684
SCIAN_INVERSED_TARGETS_OF_TP53_AND_TP73_UP	0.62839	0.997371	0.57822	0.999999	0.83387	0.97275
SCIBETTA_KDM5B_TARGETS_DN	0.29162	0.997371	0.57578	0.999999	0.89776	0.983096
SCIBETTA_KDM5B_TARGETS_UP	0.54099	0.997371	0.6947	0.999999	0.55128	0.92806
SEAVEY_EPITHELIOID_HEMANGIOENDOTHELIOMA	0.53004	0.997371	0.37798	0.999999	0.13138	0.821611
SEIDEN_ONCOGENESIS_BY_MET	0.33539	0.997371	0.66937	0.999999	0.77611	0.957854
SEITZ_NEOPLASTIC_TRANSFORMATION_BY_8P_DELETION_DN	0.5572	0.997371	0.50917	0.999999	0.46319	0.914745
SEKI_INFLAMMATORY_RESPONSE_LPS_DN	0.52494	0.997371	0.49014	0.999999	0.59858	0.937736
SEKI_INFLAMMATORY_RESPONSE_LPS_UP	0.33785	0.997371	0.45683	0.999999	0.14961	0.836463
SEMBA_FHIT_TARGETS_DN	0.19801	0.997371	0.10663	0.95162	0.55574	0.92806
SEMBA_FHIT_TARGETS_UP	0.28788	0.997371	0.078604	0.926982	0.49248	0.92374
SENESE_HDAC2_TARGETS_UP	0.40605	0.997371	0.97106	0.999999	0.25017	0.875675
SENESE_HDAC3_TARGETS_DN	0.46724	0.997371	0.58335	0.999999	0.065387	0.770496
SENESE_HDAC3_TARGETS_UP	0.32149	0.997371	0.68402	0.999999	0.71677	0.953346
SENGUPTA_EBNA1_ANTICORRELATED	0.20775	0.997371	0.27549	0.999999	0.67354	0.945857
SENGUPTA_NASOPHARYNGEAL_CARCINOMA_UP	0.22671	0.997371	0.31972	0.999999	0.35555	0.895556
SENGUPTA_NASOPHARYNGEAL_CARCINOMA_WITH_LMP1_DN	0.60429	0.997371	0.73236	0.999999	0.76979	0.957155
SERVITJA_ISLET_HNF1A_TARGETS_DN	0.31041	0.997371	0.18941	0.983759	0.47481	0.918761
SERVITJA_ISLET_HNF1A_TARGETS_UP	0.52392	0.997371	0.2475	0.999999	0.26596	0.882095
SERVITJA_LIVER_HNF1A_TARGETS_DN	0.48408	0.997371	0.27692	0.999999	0.93994	0.991665
SERVITJA_LIVER_HNF1A_TARGETS_UP	0.48208	0.997371	0.4215	0.999999	0.90147	0.983674
SESTO_RESPONSE_TO_UV_C1	0.46559	0.997371	0.18168	0.9799	0.54126	0.927594
SESTO_RESPONSE_TO_UV_C3	0.20653	0.997371	0.11253	0.95162	0.029905	0.736539
SESTO_RESPONSE_TO_UV_C4	0.47858	0.997371	0.38479	0.999999	0.36307	0.89557
SESTO_RESPONSE_TO_UV_C6	0.41193	0.997371	0.53066	0.999999	0.22495	0.86684
SESTO_RESPONSE_TO_UV_C8	0.5651	0.997371	0.74959	0.999999	0.10128	0.802731
SETLUR_PROSTATE_CANCER_TMPRSS2_ERG_FUSION_UP	0.53972	0.997371	0.57266	0.999999	0.67918	0.947322
SHAFFER_IRF4_TARGETS_IN_ACTIVATED_DENDRITIC_CELL	0.3813	0.997371	0.72396	0.999999	0.82238	0.970772
SHARMA_PILOCYTIC_ASTROCYTOMA_LOCATION_UP	0.65965	0.997371	0.25751	0.999999	0.84199	0.975317
SHEN_SMARCA2_TARGETS_DN	0.48632	0.997371	0.74604	0.999999	0.76614	0.956307
SHEN_SMARCA2_TARGETS_UP	0.50031	0.997371	0.10906	0.95162	0.72231	0.953467
SHEPARD_BMYB_TARGETS	0.2266	0.997371	0.32858	0.999999	0.57989	0.932607
SHEPARD_CRASH_AND_BURN_MUTANT_DN	0.44771	0.997371	0.51022	0.999999	0.50223	0.925655
SHETH_LIVER_CANCER_VS_TXNIP_LOSS_PAM1	0.32362	0.997371	0.52907	0.999999	0.026209	0.727356
SHETH_LIVER_CANCER_VS_TXNIP_LOSS_PAM4	0.41621	0.997371	0.55699	0.999999	0.91801	0.98734
SHETH_LIVER_CANCER_VS_TXNIP_LOSS_PAM6	0.42435	0.997371	0.17043	0.976214	0.31398	0.887764
SHIN_B_CELL_LYMPHOMA_CLUSTER_1	0.40418	0.997371	0.082401	0.931886	0.97748	0.995512
SHIN_B_CELL_LYMPHOMA_CLUSTER_6	0.19073	0.997371	0.37294	0.999999	0.038926	0.741499
SHIN_B_CELL_LYMPHOMA_CLUSTER_7	0.3888	0.997371	0.62431	0.999999	0.013514	0.692387
SHIPP_DLBCL_CURED_VS_FATAL_DN	0.25949	0.997371	0.45787	0.999999	0.58875	0.935141
SHIPP_DLBCL_CURED_VS_FATAL_UP	0.52176	0.997371	0.53144	0.999999	0.68528	0.949686
SHIPP_DLBCL_VS_FOLLICULAR_LYMPHOMA_DN	0.35594	0.997371	0.15287	0.968856	0.72291	0.953488
SHIRAISHI_PLZF_TARGETS_DN	0.32676	0.997371	0.37984	0.999999	0.43057	0.907671
SHIRAISHI_PLZF_TARGETS_UP	0.49948	0.997371	0.41438	0.999999	0.36202	0.895556
SIG_IL4RECEPTOR_IN_B_LYPHOCYTES	0.54178	0.997371	0.23813	0.999999	0.62036	0.938722
SILIGAN_TARGETS_OF_EWS_FLI1_FUSION_DN	0.54157	0.997371	0.63578	0.999999	0.48644	0.921607
SIMBULAN_PARP1_TARGETS_DN	0.21478	0.997371	0.20956	0.996186	0.89394	0.9825
SIMBULAN_PARP1_TARGETS_UP	0.25585	0.997371	0.48636	0.999999	0.10155	0.802731
SIMBULAN_UV_RESPONSE_IMMORTALIZED_DN	0.19784	0.997371	0.45588	0.999999	0.94382	0.991778
SINGH_NFE2L2_TARGETS	0.58145	0.997371	0.47643	0.999999	0.76307	0.956307
SMID_BREAST_CANCER_LUMINAL_A_UP	0.42607	0.997371	0.39283	0.999999	0.27838	0.8828
SMID_BREAST_CANCER_RELAPSE_IN_BRAIN_DN	0.31597	0.997371	0.23267	0.999999	0.56251	0.929401
SMID_BREAST_CANCER_RELAPSE_IN_BRAIN_UP	0.38402	0.997371	0.68577	0.999999	0.82548	0.971314
SMIRNOV_RESPONSE_TO_IR_6HR_UP	0.38179	0.997371	0.51897	0.999999	0.25053	0.875675
SMITH_LIVER_CANCER	0.37086	0.997371	0.16974	0.975417	0.46015	0.914745
SMITH_TERT_TARGETS_UP	0.60107	0.997371	0.30352	0.999999	0.71901	0.953467
SOTIRIOU_BREAST_CANCER_GRADE_1_VS_3_DN	0.30364	0.997371	0.46348	0.999999	0.83802	0.974005
SPIELMAN_LYMPHOBLAST_EUROPEAN_VS_ASIAN_2FC_UP	0.5745	0.997371	0.50486	0.999999	0.73835	0.954361
SPIELMAN_LYMPHOBLAST_EUROPEAN_VS_ASIAN_DN	0.22774	0.997371	0.28052	0.999999	0.79051	0.961372
SPIRA_SMOKERS_LUNG_CANCER_UP	0.52572	0.997371	0.55315	0.999999	0.631	0.940114
STAMBOLSKY_BOUND_BY_MUTATED_TP53	0.50908	0.997371	0.45155	0.999999	0.9858	0.997445
STAMBOLSKY_RESPONSE_TO_VITAMIN_D3_DN	0.54861	0.997371	0.51403	0.999999	0.3569	0.895556
STANELLE_E2F1_TARGETS	0.60528	0.997371	0.7922	0.999999	0.26681	0.882095
STARK_BRAIN_22Q11_DELETION	0.23237	0.997371	0.24853	0.999999	0.057188	0.76985
STARK_HYPPOCAMPUS_22Q11_DELETION_DN	0.36952	0.997371	0.41348	0.999999	0.87203	0.978689
STARK_PREFRONTAL_CORTEX_22Q11_DELETION_UP	0.21516	0.997371	0.2825	0.999999	0.30584	0.887626
STEARMAN_LUNG_CANCER_EARLY_VS_LATE_DN	0.60277	0.997371	0.52921	0.999999	0.61447	0.937994
STEARMAN_TUMOR_FIELD_EFFECT_UP	0.55039	0.997371	0.51859	0.999999	0.070144	0.770496
STEGER_ADIPOGENESIS_UP	0.57711	0.997371	0.48777	0.999999	0.35005	0.894857
STEINER_ERYTHROCYTE_MEMBRANE_GENES	0.50666	0.997371	0.50861	0.999999	0.76662	0.956307
STEIN_ESR1_TARGETS	0.37613	0.997371	0.54238	0.999999	0.14726	0.833529
STEIN_ESRRA_TARGETS	0.59424	0.997371	0.64831	0.999999	0.2308	0.867666
STEIN_ESRRA_TARGETS_DN	0.52118	0.997371	0.41023	0.999999	0.53516	0.927488
STEIN_ESRRA_TARGETS_RESPONSIVE_TO_ESTROGEN_UP	0.50441	0.997371	0.25554	0.999999	0.72111	0.953467
STONER_ESOPHAGEAL_CARCINOGENESIS_DN	0.32648	0.997371	0.3648	0.999999	0.90396	0.984329
STREICHER_LSM1_TARGETS_UP	0.60516	0.997371	0.15826	0.968856	0.25547	0.877634
SUBTIL_PROGESTIN_TARGETS	0.28758	0.997371	0.31306	0.999999	0.77872	0.958788
SUH_COEXPRESSED_WITH_ID1_AND_ID2_UP	0.27847	0.997371	0.67681	0.999999	0.6178	0.938288
SUNG_METASTASIS_STROMA_DN	0.21739	0.997371	0.0899	0.939965	0.088642	0.794889
SUZUKI_AMPLIFIED_IN_ORAL_CANCER	0.45819	0.997371	0.49651	0.999999	0.35096	0.895187
SUZUKI_RESPONSE_TO_TSA_AND_DECITABINE_1A	0.63009	0.997371	0.66597	0.999999	0.50112	0.925655
SUZUKI_RESPONSE_TO_TSA_AND_DECITABINE_1B	0.31297	0.997371	0.22774	0.999999	0.93353	0.990827
SU_KIDNEY	0.26263	0.997371	0.18184	0.9799	0.17274	0.855746
SU_LIVER	0.48166	0.997371	0.59291	0.999999	0.029333	0.736539
SU_PLACENTA	0.42586	0.997371	0.46903	0.999999	0.17379	0.85684
SU_TESTIS	0.2184	0.997371	0.23738	0.999999	0.63927	0.940537
SWEET_KRAS_TARGETS_UP	0.65214	0.997371	0.52686	0.999999	0.47422	0.918761
SWEET_LUNG_CANCER_KRAS_DN	0.40949	0.997371	0.45191	0.999999	0.077669	0.784511
SWEET_LUNG_CANCER_KRAS_UP	0.36318	0.997371	0.27298	0.999999	0.70539	0.951955
TAGHAVI_NEOPLASTIC_TRANSFORMATION	0.25955	0.997371	0.10732	0.95162	0.063509	0.770496
TAKAO_RESPONSE_TO_UVB_RADIATION_DN	0.1995	0.997371	0.27126	0.999999	0.44869	0.913063
TAKEDA_TARGETS_OF_NUP98_HOXA9_FUSION_16D_UP	0.22749	0.997371	0.31983	0.999999	0.61926	0.938575
TAKEDA_TARGETS_OF_NUP98_HOXA9_FUSION_3D_DN	0.63148	0.997371	0.83679	0.999999	0.14484	0.833529
TAKEDA_TARGETS_OF_NUP98_HOXA9_FUSION_6HR_DN	0.5177	0.997371	0.47444	0.999999	0.55835	0.92806
TAKEDA_TARGETS_OF_NUP98_HOXA9_FUSION_8D_DN	0.53126	0.997371	0.43001	0.999999	0.61866	0.938572
TANG_SENESCENCE_TP53_TARGETS_DN	0.33706	0.997371	0.32916	0.999999	0.38785	0.901569
TANG_SENESCENCE_TP53_TARGETS_UP	0.35121	0.997371	0.50049	0.999999	0.51314	0.925655
TARTE_PLASMA_CELL_VS_B_LYMPHOCYTE_DN	0.43418	0.997371	0.38276	0.999999	0.23503	0.869763
TARTE_PLASMA_CELL_VS_PLASMABLAST_UP	0.48513	0.997371	0.26325	0.999999	0.7196	0.953467
TAVOR_CEBPA_TARGETS_DN	0.34626	0.997371	0.10951	0.95162	0.72759	0.953823
TCGA_GLIOBLASTOMA_COPY_NUMBER_UP	0.22109	0.997371	0.040626	0.863228	0.27003	0.882694
TCGA_GLIOBLASTOMA_MUTATED	0.53541	0.997371	0.7029	0.999999	0.41777	0.906823
TENEDINI_MEGAKARYOCYTE_MARKERS	0.20581	0.997371	0.13886	0.961462	0.025278	0.726662
TERAMOTO_OPN_TARGETS_CLUSTER_1	0.56281	0.997371	0.53558	0.999999	0.56141	0.928853
TERAO_AOX4_TARGETS_HG_UP	0.30966	0.997371	0.31326	0.999999	0.37877	0.899903
TERAO_AOX4_TARGETS_SKIN_DN	0.39248	0.997371	0.58782	0.999999	0.28926	0.886456
TESAR_ALK_AND_JAK_TARGETS_MOUSE_ES_D4_UP	0.54188	0.997371	0.31769	0.999999	0.14456	0.833529
TESAR_ALK_TARGETS_EPISC_3D_UP	0.22663	0.997371	0.3088	0.999999	0.50538	0.925655
TESAR_ALK_TARGETS_EPISC_4D_UP	0.58254	0.997371	0.41385	0.999999	0.2721	0.882694
TESAR_ALK_TARGETS_HUMAN_ES_5D_UP	0.26192	0.997371	0.17568	0.979102	0.45042	0.913068
THEILGAARD_NEUTROPHIL_AT_SKIN_WOUND_DN	0.4052	0.997371	0.34902	0.999999	0.15337	0.837283
THEODOROU_MAMMARY_TUMORIGENESIS	0.59121	0.997371	0.46476	0.999999	0.77597	0.957854
THILLAINADESAN_ZNF217_TARGETS_UP	0.55565	0.997371	0.5328	0.999999	0.051179	0.752619
THUM_MIR21_TARGETS_HEART_DISEASE_UP	0.56016	0.997371	0.48484	0.999999	0.007033	0.635083
THUM_SYSTOLIC_HEART_FAILURE_UP	0.64124	0.997371	0.74459	0.999999	0.35724	0.895556
TIAN_TNF_SIGNALING_NOT_VIA_NFKB	0.19188	0.997371	0.2068	0.992618	0.17706	0.85684
TIAN_TNF_SIGNALING_VIA_NFKB	0.4251	0.997371	0.55422	0.999999	0.10962	0.80887
TIEN_INTESTINE_PROBIOTICS_24HR_UP	0.45625	0.997371	0.60888	0.999999	0.16639	0.849638
TIEN_INTESTINE_PROBIOTICS_2HR_DN	0.25152	0.997371	0.4274	0.999999	0.41894	0.906823
TIEN_INTESTINE_PROBIOTICS_6HR_DN	0.60581	0.997371	0.41104	0.999999	0.26849	0.882694
TIEN_INTESTINE_PROBIOTICS_6HR_UP	0.3588	0.997371	0.32285	0.999999	0.52497	0.926764
TOMIDA_LUNG_CANCER_POOR_SURVIVAL	0.29022	0.997371	0.41449	0.999999	0.11108	0.80887
TOMIDA_METASTASIS_DN	0.54672	0.997371	0.58065	0.999999	0.61531	0.937994
TOMIDA_METASTASIS_UP	0.39954	0.997371	0.77149	0.999999	0.57672	0.932149
TOMLINS_METASTASIS_UP	0.45931	0.997371	0.52963	0.999999	0.10571	0.80887
TOMLINS_PROSTATE_CANCER_UP	0.45963	0.997371	0.70215	0.999999	0.20281	0.86548
TONKS_TARGETS_OF_RUNX1_RUNX1T1_FUSION_ERYTHROCYTE_DN	0.46279	0.997371	0.17421	0.979102	0.34786	0.894316
TONKS_TARGETS_OF_RUNX1_RUNX1T1_FUSION_ERYTHROCYTE_UP	0.22426	0.997371	0.27273	0.999999	0.068553	0.770496
TONKS_TARGETS_OF_RUNX1_RUNX1T1_FUSION_GRANULOCYTE_DN	0.24532	0.997371	0.40012	0.999999	0.49009	0.923214
TONKS_TARGETS_OF_RUNX1_RUNX1T1_FUSION_HSC_DN	0.6179	0.997371	0.52936	0.999999	0.60298	0.937825
TONKS_TARGETS_OF_RUNX1_RUNX1T1_FUSION_MONOCYTE_DN	0.29724	0.997371	0.27151	0.999999	0.99867	0.999611
TONKS_TARGETS_OF_RUNX1_RUNX1T1_FUSION_MONOCYTE_UP	0.2282	0.997371	0.19772	0.985068	0.066382	0.770496
TONKS_TARGETS_OF_RUNX1_RUNX1T1_FUSION_SUSTAINDED_IN_ERYTHROCYTE_UP	0.43305	0.997371	0.68839	0.999999	0.21221	0.86548
TONKS_TARGETS_OF_RUNX1_RUNX1T1_FUSION_SUSTAINED_IN_GRANULOCYTE_UP	0.58713	0.997371	0.58722	0.999999	0.16018	0.842005
TONKS_TARGETS_OF_RUNX1_RUNX1T1_FUSION_SUSTAINED_IN_MONOCYTE_DN	0.58475	0.997371	0.65937	0.999999	0.98783	0.997787
TONKS_TARGETS_OF_RUNX1_RUNX1T1_FUSION_SUSTAINED_IN_MONOCYTE_UP	0.54289	0.997371	0.55458	0.999999	0.87427	0.979071
TOOKER_GEMCITABINE_RESISTANCE_DN	0.66368	0.997371	0.59927	0.999999	0.29134	0.886935
TOOKER_GEMCITABINE_RESISTANCE_UP	0.49154	0.997371	0.72777	0.999999	0.94831	0.992634
TORCHIA_TARGETS_OF_EWSR1_FLI1_FUSION_TOP20_DN	0.2212	0.997371	0.067346	0.920152	0.26466	0.88206
TORCHIA_TARGETS_OF_EWSR1_FLI1_FUSION_UP	0.47595	0.997371	0.36909	0.999999	0.42739	0.907438
TOYOTA_TARGETS_OF_MIR34B_AND_MIR34C	0.46875	0.997371	0.56995	0.999999	0.053791	0.758714
TSAI_DNAJB4_TARGETS_UP	0.41331	0.997371	0.48093	0.999999	0.39434	0.902994
TSAI_RESPONSE_TO_RADIATION_THERAPY	0.54713	0.997371	0.71756	0.999999	0.015756	0.692387
TSENG_ADIPOGENIC_POTENTIAL_DN	0.20878	0.997371	0.1476	0.966746	0.77164	0.957155
TSENG_ADIPOGENIC_POTENTIAL_UP	0.63201	0.997371	0.90128	0.999999	0.44094	0.909541
TSENG_IRS1_TARGETS_DN	0.19635	0.997371	0.11774	0.95162	0.92781	0.989587
TSUDA_ALVEOLAR_SOFT_PART_SARCOMA	0.58712	0.997371	0.30177	0.999999	0.59661	0.937736
TSUNODA_CISPLATIN_RESISTANCE_UP	0.40265	0.997371	0.18233	0.9799	0.81389	0.96806
TSUTSUMI_FBXW8_TARGETS	0.5352	0.997371	0.56908	0.999999	0.96381	0.992634
TURASHVILI_BREAST_CARCINOMA_DUCTAL_VS_LOBULAR_UP	0.61006	0.997371	0.52908	0.999999	0.8635	0.978094
TURASHVILI_BREAST_DUCTAL_CARCINOMA_VS_DUCTAL_NORMAL_UP	0.2307	0.997371	0.26049	0.999999	0.023534	0.721157
TURASHVILI_BREAST_DUCTAL_CARCINOMA_VS_LOBULAR_NORMAL_DN	0.67323	0.997371	0.75165	0.999999	0.81529	0.968803
TURASHVILI_BREAST_DUCTAL_CARCINOMA_VS_LOBULAR_NORMAL_UP	0.21064	0.997371	0.31676	0.999999	0.62794	0.93922
TURASHVILI_BREAST_LOBULAR_CARCINOMA_VS_DUCTAL_NORMAL_UP	0.30348	0.997371	0.52557	0.999999	0.054591	0.759328
TURASHVILI_BREAST_NORMAL_DUCTAL_VS_LOBULAR_DN	0.40786	0.997371	0.35545	0.999999	0.14742	0.833529
TURASHVILI_BREAST_NORMAL_DUCTAL_VS_LOBULAR_UP	0.35863	0.997371	0.13535	0.960304	0.91962	0.987865
TURJANSKI_MAPK11_TARGETS	0.64081	0.997371	0.71634	0.999999	0.33438	0.891159
TURJANSKI_MAPK1_AND_MAPK2_TARGETS	0.66225	0.997371	0.56213	0.999999	0.62588	0.93922
UEDA_PERIFERAL_CLOCK	0.56369	0.997371	0.30789	0.999999	0.54107	0.927594
ULE_SPLICING_VIA_NOVA2	0.38179	0.997371	0.42282	0.999999	0.27115	0.882694
UROSEVIC_RESPONSE_TO_IMIQUIMOD	0.27742	0.997371	0.20319	0.990958	0.91723	0.98734
URS_ADIPOCYTE_DIFFERENTIATION_UP	0.30199	0.997371	0.38631	0.999999	0.15135	0.837283
VALK_AML_CLUSTER_10	0.24869	0.997371	0.15093	0.968856	0.075269	0.778878
VALK_AML_CLUSTER_16	0.5287	0.997371	0.23574	0.999999	0.60655	0.937994
VALK_AML_CLUSTER_2	0.41712	0.997371	0.58745	0.999999	0.19146	0.860811
VALK_AML_CLUSTER_4	0.6278	0.997371	0.43204	0.999999	0.17717	0.85684
VALK_AML_CLUSTER_6	0.42211	0.997371	0.35573	0.999999	0.40679	0.904649
VALK_AML_CLUSTER_7	0.37066	0.997371	0.46003	0.999999	0.84081	0.974829
VALK_AML_CLUSTER_8	0.33255	0.997371	0.59069	0.999999	0.08325	0.789475
VALK_AML_WITH_CEBPA	0.4584	0.997371	0.36185	0.999999	0.54721	0.92806
VALK_AML_WITH_EVI1	0.20842	0.997371	0.15914	0.968856	0.10805	0.80887
VANASSE_BCL2_TARGETS_DN	0.45582	0.997371	0.87342	0.999999	0.16901	0.852854
VANDESLUIS_COMMD1_TARGETS_GROUP_4_DN	0.55802	0.997371	0.71553	0.999999	0.49624	0.924069
VANDESLUIS_NORMAL_EMBRYOS_UP	0.62504	0.997371	0.81155	0.999999	0.074281	0.776321
VANHARANTA_UTERINE_FIBROID_UP	0.33582	0.997371	0.43865	0.999999	0.41687	0.906823
VANHARANTA_UTERINE_FIBROID_WITH_7Q_DELETION_DN	0.28407	0.997371	0.023677	0.819877	0.41243	0.906602
VANHARANTA_UTERINE_FIBROID_WITH_7Q_DELETION_UP	0.31326	0.997371	0.45251	0.999999	0.18156	0.85932
VANLOO_SP3_TARGETS_UP	0.66072	0.997371	0.42853	0.999999	0.030851	0.741499
VANTVEER_BREAST_CANCER_BRCA1_UP	0.27546	0.997371	0.53081	0.999999	0.4676	0.916695
VANTVEER_BREAST_CANCER_ESR1_DN	0.40571	0.997371	0.66157	0.999999	0.78774	0.96029
VANTVEER_BREAST_CANCER_ESR1_UP	0.35524	0.997371	0.72912	0.999999	0.17628	0.85684
VANTVEER_BREAST_CANCER_METASTASIS_UP	0.46917	0.997371	0.62513	0.999999	0.7531	0.955441
VANTVEER_BREAST_CANCER_POOR_PROGNOSIS	0.64749	0.997371	0.76615	0.999999	0.71395	0.952606
VARELA_ZMPSTE24_TARGETS_UP	0.51493	0.997371	0.63529	0.999999	0.7129	0.952475
VART_KSHV_INFECTION_ANGIOGENIC_MARKERS_DN	0.38497	0.997371	0.48826	0.999999	0.21008	0.86548
VART_KSHV_INFECTION_ANGIOGENIC_MARKERS_UP	0.45965	0.997371	0.56296	0.999999	0.30545	0.887626
VECCHI_GASTRIC_CANCER_EARLY_UP	0.2194	0.997371	0.22205	0.999999	0.47488	0.918761
VERHAAK_AML_WITH_NPM1_MUTATED_DN	0.66067	0.997371	0.33948	0.999999	0.16498	0.847994
VERHAAK_GLIOBLASTOMA_MESENCHYMAL	0.35769	0.997371	0.18279	0.9799	0.65531	0.941179
VERHAAK_GLIOBLASTOMA_NEURAL	0.62515	0.997371	0.79121	0.999999	0.46649	0.916401
VERHAAK_GLIOBLASTOMA_PRONEURAL	0.65754	0.997371	0.54623	0.999999	0.30101	0.887626
VERNELL_RETINOBLASTOMA_PATHWAY_DN	0.59562	0.997371	0.66615	0.999999	0.26053	0.880551
VERNELL_RETINOBLASTOMA_PATHWAY_UP	0.21756	0.997371	0.7055	0.999999	0.052839	0.755402
VERRECCHIA_DELAYED_RESPONSE_TO_TGFB1	0.47184	0.997371	0.58996	0.999999	0.29328	0.886935
VERRECCHIA_EARLY_RESPONSE_TO_TGFB1	0.22763	0.997371	0.35024	0.999999	0.23626	0.870116
VERRECCHIA_RESPONSE_TO_TGFB1_C3	0.27678	0.997371	0.40349	0.999999	0.12935	0.820446
VERRECCHIA_RESPONSE_TO_TGFB1_C4	0.65625	0.997371	0.70982	0.999999	0.78254	0.95947
VERRECCHIA_RESPONSE_TO_TGFB1_C5	0.58898	0.997371	0.69925	0.999999	0.13894	0.828545
VETTER_TARGETS_OF_PRKCA_AND_ETS1_DN	0.47137	0.997371	0.51149	0.999999	0.53583	0.927488
VETTER_TARGETS_OF_PRKCA_AND_ETS1_UP	0.41847	0.997371	0.46092	0.999999	0.7625	0.956307
VICENT_METASTASIS_UP	0.50751	0.997371	0.32868	0.999999	0.31081	0.88771
VIETOR_IFRD1_TARGETS	0.30026	0.997371	0.23627	0.999999	0.48997	0.923214
VILIMAS_NOTCH1_TARGETS_DN	0.33009	0.997371	0.26169	0.999999	0.13079	0.821349
VILIMAS_NOTCH1_TARGETS_UP	0.3884	0.997371	0.24753	0.999999	0.47414	0.918761
VILLANUEVA_LIVER_CANCER_KRT19_UP	0.30239	0.997371	0.35627	0.999999	0.94102	0.991665
VISALA_AGING_LYMPHOCYTE_DN	0.64129	0.997371	0.8225	0.999999	0.21902	0.865813
VISALA_RESPONSE_TO_HEAT_SHOCK_AND_AGING_DN	0.48135	0.997371	0.42274	0.999999	0.77822	0.95865
VISALA_RESPONSE_TO_HEAT_SHOCK_AND_AGING_UP	0.44391	0.997371	0.66574	0.999999	0.5828	0.933754
WAGSCHAL_EHMT2_TARGETS_UP	0.31718	0.997371	0.39137	0.999999	0.12569	0.818455
WAKABAYASHI_ADIPOGENESIS_PPARG_RXRA_BOUND_WITH_H4K20ME1_MARK	0.40645	0.997371	0.26774	0.999999	0.62368	0.93909
WAKASUGI_HAVE_ZNF143_BINDING_SITES	0.32624	0.997371	0.54675	0.999999	0.7358	0.954361
WALLACE_JAK2_TARGETS_UP	0.50362	0.997371	0.68248	0.999999	0.023316	0.721157
WALLACE_PROSTATE_CANCER_DN	0.34555	0.997371	0.35853	0.999999	0.8971	0.983096
WAMUNYOKOLI_OVARIAN_CANCER_GRADES_1_2_UP	0.45107	0.997371	0.70638	0.999999	0.035194	0.741499
WANG_ADIPOGENIC_GENES_REPRESSED_BY_SIRT1	0.35098	0.997371	0.64796	0.999999	0.24745	0.874148
WANG_BARRETTS_ESOPHAGUS_DN	0.60653	0.997371	0.82942	0.999999	0.074234	0.776321
WANG_BARRETTS_ESOPHAGUS_UP	0.21691	0.997371	0.36154	0.999999	0.15924	0.840437
WANG_CISPLATIN_RESPONSE_AND_XPC_UP	0.34303	0.997371	0.1532	0.968856	0.64793	0.940922
WANG_ESOPHAGUS_CANCER_VS_NORMAL_UP	0.56115	0.997371	0.40859	0.999999	0.17805	0.85684
WANG_HCP_PROSTATE_CANCER	0.26154	0.997371	0.4559	0.999999	0.46753	0.916695
WANG_LMO4_TARGETS_DN	0.64487	0.997371	0.3502	0.999999	0.41147	0.906602
WANG_LSD1_TARGETS_UP	0.54214	0.997371	0.38887	0.999999	0.21061	0.86548
WANG_METASTASIS_OF_BREAST_CANCER	0.24216	0.997371	0.26904	0.999999	0.13839	0.828545
WANG_METASTASIS_OF_BREAST_CANCER_ESR1_UP	0.23634	0.997371	0.41458	0.999999	0.29807	0.887626
WANG_METHYLATED_IN_BREAST_CANCER	0.24474	0.997371	0.095029	0.942289	0.1778	0.85684
WANG_PROSTATE_CANCER_ANDROGEN_INDEPENDENT	0.28014	0.997371	0.51664	0.999999	0.64061	0.940537
WANG_RECURRENT_LIVER_CANCER_DN	0.25796	0.997371	0.15173	0.968856	0.25656	0.877634
WANG_RECURRENT_LIVER_CANCER_UP	0.25062	0.997371	0.23331	0.999999	0.30699	0.887626
WANG_RESPONSE_TO_ANDROGEN_UP	0.51784	0.997371	0.34482	0.999999	0.59671	0.937736
WANG_RESPONSE_TO_BEXAROTENE_DN	0.5494	0.997371	0.64509	0.999999	0.60117	0.937736
WANG_RESPONSE_TO_BEXAROTENE_UP	0.56308	0.997371	0.46922	0.999999	0.83945	0.974162
WANG_RESPONSE_TO_FORSKOLIN_DN	0.18974	0.997371	0.13332	0.956125	0.34787	0.894316
WANG_RESPONSE_TO_FORSKOLIN_UP	0.62809	0.997371	0.4418	0.999999	0.64838	0.940922
WANG_SMARCE1_TARGETS_UP	0.1879	0.997371	0.10831	0.95162	0.86835	0.978601
WANG_TARGETS_OF_MLL_CBP_FUSION_UP	0.41376	0.997371	0.4989	0.999999	0.61866	0.938572
WANG_THOC1_TARGETS_DN	0.60785	0.997371	0.6813	0.999999	0.78431	0.959648
WANG_THOC1_TARGETS_UP	0.48344	0.997371	0.3714	0.999999	0.86279	0.978094
WANG_TUMOR_INVASIVENESS_DN	0.62353	0.997371	0.96564	0.999999	0.89731	0.983096
WANG_TUMOR_INVASIVENESS_UP	0.50998	0.997371	0.91239	0.999999	0.047962	0.741534
WATANABE_COLON_CANCER_MSI_VS_MSS_UP	0.25103	0.997371	0.27136	0.999999	0.90082	0.983674
WATANABE_RECTAL_CANCER_RADIOTHERAPY_RESPONSIVE_DN	0.35113	0.997371	0.3395	0.999999	0.80174	0.963728
WATANABE_ULCERATIVE_COLITIS_WITH_CANCER_DN	0.25576	0.997371	0.086189	0.931886	0.25619	0.877634
WATANABE_ULCERATIVE_COLITIS_WITH_CANCER_UP	0.26051	0.997371	0.19313	0.984434	0.53129	0.927488
WEBER_METHYLATED_HCP_IN_FIBROBLAST_UP	0.63643	0.997371	0.26572	0.999999	0.30808	0.887626
WEBER_METHYLATED_HCP_IN_SPERM_UP	0.42595	0.997371	0.40688	0.999999	0.90723	0.98588
WEBER_METHYLATED_ICP_IN_FIBROBLAST	0.21881	0.997371	0.33707	0.999999	0.62915	0.939397
WEBER_METHYLATED_ICP_IN_SPERM_DN	0.31854	0.997371	0.30142	0.999999	0.81119	0.966654
WEBER_METHYLATED_ICP_IN_SPERM_UP	0.25924	0.997371	0.4834	0.999999	0.20943	0.86548
WEBER_METHYLATED_IN_COLON_CANCER	0.41839	0.997371	0.30238	0.999999	0.14509	0.833529
WEBER_METHYLATED_LCP_IN_FIBROBLAST_UP	0.60032	0.997371	0.32453	0.999999	0.86273	0.978094
WEBER_METHYLATED_LCP_IN_SPERM_DN	0.41603	0.997371	0.58382	0.999999	0.83512	0.973295
WEBER_METHYLATED_LCP_IN_SPERM_UP	0.34798	0.997371	0.19144	0.984434	0.91022	0.986542
WEIGEL_OXIDATIVE_STRESS_BY_HNE_AND_TBH	0.43687	0.997371	0.18917	0.983684	0.5498	0.92806
WEIGEL_OXIDATIVE_STRESS_BY_TBH_AND_H2O2	0.53381	0.997371	0.82443	0.999999	0.42789	0.907438
WEINMANN_ADAPTATION_TO_HYPOXIA_UP	0.59989	0.997371	0.59979	0.999999	0.4474	0.912947
WELCH_GATA1_TARGETS	0.65514	0.997371	0.75122	0.999999	0.31672	0.889138
WELCSH_BRCA1_TARGETS_DN	0.20817	0.997371	0.21292	0.997206	0.029534	0.736539
WELCSH_BRCA1_TARGETS_UP	0.28247	0.997371	0.41972	0.999999	0.30232	0.887626
WENG_POR_DOSAGE	0.55526	0.997371	0.47131	0.999999	0.42571	0.907356
WENG_POR_TARGETS_GLOBAL_UP	0.51054	0.997371	0.42829	0.999999	0.25822	0.878614
WENG_POR_TARGETS_LIVER_DN	0.4682	0.997371	0.23234	0.999999	0.11562	0.810723
WENG_POR_TARGETS_LIVER_UP	0.61764	0.997371	0.45295	0.999999	0.67062	0.945033
WESTON_VEGFA_TARGETS	0.33246	0.997371	0.24109	0.999999	0.16994	0.852854
WESTON_VEGFA_TARGETS_12HR	0.27042	0.997371	0.19374	0.984434	0.048781	0.743811
WEST_ADRENOCORTICAL_CARCINOMA_VS_ADENOMA_DN	0.66384	0.997371	0.64949	0.999999	0.15779	0.840437
WEST_ADRENOCORTICAL_CARCINOMA_VS_ADENOMA_UP	0.51362	0.997371	0.37773	0.999999	0.32506	0.891159
WEST_ADRENOCORTICAL_TUMOR_MARKERS_DN	0.57402	0.997371	0.62017	0.999999	0.2077	0.86548
WEST_ADRENOCORTICAL_TUMOR_MARKERS_UP	0.51855	0.997371	0.61806	0.999999	0.94146	0.991778
WEST_ADRENOCORTICAL_TUMOR_UP	0.43411	0.997371	0.13904	0.961462	0.6474	0.940922
WHITEFORD_PEDIATRIC_CANCER_MARKERS	0.26664	0.997371	0.35667	0.999999	0.81334	0.967982
WHITEHURST_PACLITAXEL_SENSITIVITY	0.61008	0.997371	0.62941	0.999999	0.51191	0.925655
WHITESIDE_CISPLATIN_RESISTANCE_DN	0.19098	0.997371	0.51883	0.999999	0.72407	0.95379
WHITE_NEUROBLASTOMA_WITH_1P36.3_DELETION	0.40857	0.997371	0.48316	0.999999	0.079792	0.784511
WHITFIELD_CELL_CYCLE_G2_M	0.46763	0.997371	0.21747	0.997961	0.51979	0.926273
WHITFIELD_CELL_CYCLE_S	0.24351	0.997371	0.31099	0.999999	0.60941	0.937994
WIEDERSCHAIN_TARGETS_OF_BMI1_AND_PCGF2	0.28644	0.997371	0.51879	0.999999	0.38126	0.900841
WIELAND_UP_BY_HBV_INFECTION	0.36664	0.997371	0.36113	0.999999	0.8807	0.979994
WIEMANN_TELOMERE_SHORTENING_AND_CHRONIC_LIVER_DAMAGE_DN	0.57887	0.997371	0.72366	0.999999	0.94322	0.991778
WIERENGA_STAT5A_TARGETS_GROUP1	0.5456	0.997371	0.23085	0.999999	0.8547	0.977358
WIKMAN_ASBESTOS_LUNG_CANCER_DN	0.48459	0.997371	0.10378	0.948601	0.67131	0.945416
WIKMAN_ASBESTOS_LUNG_CANCER_UP	0.23792	0.997371	0.11615	0.95162	0.019904	0.716607
WILCOX_RESPONSE_TO_PROGESTERONE_DN	0.22761	0.997371	0.44314	0.999999	0.63997	0.940537
WILLERT_WNT_SIGNALING	0.59205	0.997371	0.53128	0.999999	0.77399	0.957183
WILLIAMS_ESR1_TARGETS_DN	0.6491	0.997371	0.74339	0.999999	0.52071	0.926273
WILLIAMS_ESR1_TARGETS_UP	0.55656	0.997371	0.48314	0.999999	0.94219	0.991778
WILSON_PROTEASES_AT_TUMOR_BONE_INTERFACE_UP	0.53021	0.997371	0.8441	0.999999	0.0584	0.770496
WINNEPENNINCKX_MELANOMA_METASTASIS_UP	0.59871	0.997371	0.81391	0.999999	0.064332	0.770496
WINZEN_DEGRADED_VIA_KHSRP	0.19743	0.997371	0.14093	0.964373	0.25302	0.877174
WONG_ENDOMETRIAL_CANCER_LATE	0.2909	0.997371	0.30734	0.999999	0.92065	0.987914
WONG_MITOCHONDRIA_GENE_MODULE	0.26243	0.997371	0.17049	0.976214	0.27718	0.8828
WONG_PROTEASOME_GENE_MODULE	0.29578	0.997371	0.40261	0.999999	0.55454	0.92806
WOO_LIVER_CANCER_RECURRENCE_UP	0.32589	0.997371	0.80563	0.999999	0.38364	0.901149
WORSCHECH_TUMOR_EVASION_AND_TOLEROGENICITY_DN	0.55719	0.997371	0.49752	0.999999	0.0007652	0.466295
WORSCHECH_TUMOR_EVASION_AND_TOLEROGENICITY_UP	0.54006	0.997371	0.36297	0.999999	0.25417	0.877174
WORSCHECH_TUMOR_REJECTION_DN	0.65188	0.997371	0.66241	0.999999	0.072319	0.770496
WORSCHECH_TUMOR_REJECTION_UP	0.38883	0.997371	0.37001	0.999999	0.38238	0.900841
WOTTON_RUNX_TARGETS_DN	0.51162	0.997371	0.57155	0.999999	0.013656	0.692387
WOTTON_RUNX_TARGETS_UP	0.36437	0.997371	0.17041	0.976214	0.20789	0.86548
WP_15Q112_COPY_NUMBER_VARIATION_SYNDROME	0.51615	0.997371	0.76507	0.999999	0.28984	0.886935
WP_16P112_DISTAL_DELETION_SYNDROME	0.6003	0.997371	0.36678	0.999999	0.6397	0.940537
WP_2Q112_COPY_NUMBER_VARIATION_SYNDROME	0.49146	0.997371	0.57023	0.999999	0.76337	0.956307
WP_2Q211_COPY_NUMBER_VARIATION_SYNDROME	0.40756	0.997371	0.2516	0.999999	0.26103	0.880642
WP_2Q37_COPY_NUMBER_VARIATION_SYNDROME	0.53916	0.997371	0.44739	0.999999	0.88412	0.980275
WP_7OXOC_AND_7BETAHC_PATHWAYS	0.55676	0.997371	0.46522	0.999999	0.11352	0.809168
WP_7Q1123_COPY_NUMBER_VARIATION_SYNDROME	0.30481	0.997371	0.20669	0.992618	0.71985	0.953467
WP_ACETYLCHOLINE_SYNTHESIS	0.58801	0.997371	0.58817	0.999999	0.60346	0.937978
WP_ACUTE_VIRAL_MYOCARDITIS	0.29472	0.997371	0.080504	0.931218	0.2472	0.874148
WP_ADIPOGENESIS	0.30695	0.997371	0.53884	0.999999	0.027093	0.733582
WP_AIRWAY_SMOOTH_MUSCLE_CELL_CONTRACTION	0.48619	0.997371	0.63746	0.999999	0.97888	0.995892
WP_ALSTROM_SYNDROME	0.3551	0.997371	0.60872	0.999999	0.1963	0.86277
WP_ALTERED_GLYCOSYLATION_OF_MUC1_IN_TUMOR_MICROENVIRONMENT	0.63778	0.997371	0.11762	0.95162	0.85884	0.97808
WP_ALZHEIMERS_DISEASE	0.19454	0.997371	0.26935	0.999999	0.1716	0.854182
WP_ALZHEIMERS_DISEASE_AND_MIRNA_EFFECTS	0.19454	0.997371	0.26935	0.999999	0.1716	0.854182
WP_AMINO_ACID_METABOLISM_PATHWAY_EXCERPT_HISTIDINE_CATABOLISM_EXTENSION	0.54402	0.997371	0.54381	0.999999	0.73096	0.954039
WP_AMYOTROPHIC_LATERAL_SCLEROSIS_ALS	0.55936	0.997371	0.51118	0.999999	0.55641	0.92806
WP_ANDROGEN_RECEPTOR_SIGNALING_PATHWAY	0.2285	0.997371	0.32844	0.999999	0.65818	0.941586
WP_ANGIOGENESIS	0.21821	0.997371	0.20534	0.992618	0.36257	0.895556
WP_ANGIOTENSIN_II_RECEPTOR_TYPE_1_PATHWAY	0.50348	0.997371	0.31885	0.999999	0.052417	0.755402
WP_ANTIVIRAL_AND_ANTIINFLAMMATORY_EFFECTS_OF_NRF2_ON_SARSCOV2_PATHWAY	0.53125	0.997371	0.62028	0.999999	0.7566	0.956307
WP_APOE_AND_MIR146_IN_INFLAMMATION_AND_ATHEROSCLEROSIS	0.18789	0.997371	0.23815	0.999999	0.72435	0.95379
WP_APOPTOSIS	0.53675	0.997371	0.66928	0.999999	0.45544	0.913822
WP_APOPTOSIS_MODULATION_BY_HSP70	0.41686	0.997371	0.4722	0.999999	0.22232	0.86684
WP_ARRHYTHMOGENIC_RIGHT_VENTRICULAR_CARDIOMYOPATHY	0.38237	0.997371	0.50126	0.999999	0.20815	0.86548
WP_ATM_SIGNALING_IN_DEVELOPMENT_AND_DISEASE	0.28177	0.997371	0.17594	0.979102	0.37736	0.898783
WP_ATM_SIGNALING_PATHWAY	0.52302	0.997371	0.74017	0.999999	0.21989	0.86684
WP_BARDETBIEDL_SYNDROME	0.62636	0.997371	0.3424	0.999999	0.083798	0.789475
WP_BENZENE_METABOLISM	0.66566	0.997371	0.75773	0.999999	0.60824	0.937994
WP_BENZOAPYRENE_METABOLISM	0.48842	0.997371	0.36773	0.999999	0.33891	0.891159
WP_BILE_ACIDS_SYNTHESIS_AND_ENTEROHEPATIC_CIRCULATION	0.59062	0.997371	0.33998	0.999999	0.72147	0.953467
WP_BIOMARKERS_FOR_PYRIMIDINE_METABOLISM_DISORDERS	0.58126	0.997371	0.71231	0.999999	0.009313	0.665153
WP_BLADDER_CANCER	0.60485	0.997371	0.56056	0.999999	0.39327	0.902994
WP_BLOOD_CLOTTING_CASCADE	0.34608	0.997371	0.19375	0.984434	0.75881	0.956307
WP_BMP2WNT4FOXO1_PATHWAY_IN_PRIMARY_ENDOMETRIAL_STROMAL_CELL_DIFFERENTIATION	0.67189	0.997371	0.85181	0.999999	0.29955	0.887626
WP_BONE_MORPHOGENIC_PROTEIN_SIGNALING_AND_REGULATION	0.47716	0.997371	0.69433	0.999999	0.87158	0.978689
WP_CAMKK2_PATHWAY	0.50602	0.997371	0.65683	0.999999	0.72037	0.953467
WP_CANCER_IMMUNOTHERAPY_BY_PD1_BLOCKADE	0.56343	0.997371	0.29241	0.999999	0.085985	0.794307
WP_CANONICAL_AND_NONCANONICAL_NOTCH_SIGNALING	0.4021	0.997371	0.72317	0.999999	0.93739	0.990957
WP_CARDIAC_PROGENITOR_DIFFERENTIATION	0.28217	0.997371	0.35586	0.999999	0.60685	0.937994
WP_CCL18_SIGNALING_PATHWAY	0.50284	0.997371	0.39435	0.999999	0.20716	0.86548
WP_CELL_DIFFERENTIATION_EXPANDED_INDEX	0.53679	0.997371	0.44478	0.999999	0.53768	0.927488
WP_CELL_DIFFERENTIATION_INDEX	0.274	0.997371	0.24493	0.999999	0.56894	0.930534
WP_CHEMOKINE_SIGNALING_PATHWAY	0.21715	0.997371	0.4105	0.999999	0.96199	0.992634
WP_CHOLESTASIS	0.63094	0.997371	0.60221	0.999999	0.26372	0.881189
WP_CHOLESTEROL_BIOSYNTHESIS_WITH_SKELETAL_DYSPLASIAS	0.67176	0.997371	0.69964	0.999999	0.72056	0.953467
WP_CHOLESTEROL_METABOLISM	0.47706	0.997371	0.39621	0.999999	0.83904	0.974162
WP_CHRONIC_HYPERGLYCEMIA_IMPAIRMENT_OF_NEURON_FUNCTION	0.49071	0.997371	0.47913	0.999999	0.85617	0.977881
WP_CILIARY_LANDSCAPE	0.32884	0.997371	0.25975	0.999999	0.032983	0.741499
WP_CILIOPATHIES	0.55838	0.997371	0.67245	0.999999	0.35069	0.895187
WP_CLOCKCONTROLLED_AUTOPHAGY_IN_BONE_METABOLISM	0.42798	0.997371	0.78407	0.999999	0.46661	0.916405
WP_CODEINE_AND_MORPHINE_METABOLISM	0.56166	0.997371	0.38867	0.999999	0.49818	0.924069
WP_COMPLEMENT_SYSTEM	0.6373	0.997371	0.79271	0.999999	0.30286	0.887626
WP_CONSTITUTIVE_ANDROSTANE_RECEPTOR_PATHWAY	0.61455	0.997371	0.82599	0.999999	0.54284	0.927873
WP_CONTROL_OF_IMMUNE_TOLERANCE_BY_VASOACTIVE_INTESTINAL_PEPTIDE	0.26421	0.997371	0.44404	0.999999	0.46048	0.914745
WP_CONVERSION_OF_ANGIOTENSINOGEN_TO_ANGIOTENSIN_II	0.57498	0.997371	0.65737	0.999999	0.34797	0.894316
WP_CORTICOTROPINRELEASING_HORMONE_SIGNALING_PATHWAY	0.55257	0.997371	0.6699	0.999999	0.71435	0.952616
WP_COVID19_ADVERSE_OUTCOME_PATHWAY	0.4575	0.997371	0.36363	0.999999	0.44778	0.913063
WP_COVID19_AND_ENDOTHELIAL_CELL_SENESCENCE	0.61812	0.997371	0.55598	0.999999	0.54075	0.927594
WP_CYTOKINES_AND_INFLAMMATORY_RESPONSE	0.36718	0.997371	0.38024	0.999999	0.32126	0.890247
WP_CYTOPLASMIC_RIBOSOMAL_PROTEINS	0.22559	0.997371	0.18522	0.981647	0.36117	0.895556
WP_CYTOSINE_METHYLATION	0.36115	0.997371	0.56326	0.999999	0.80491	0.964463
WP_CYTOSOLIC_DNASENSING_PATHWAY	0.19753	0.997371	0.091851	0.939965	0.53401	0.927488
WP_DEGRADATION_PATHWAY_OF_SPHINGOLIPIDS_INCLUDING_DISEASES	0.40288	0.997371	0.30555	0.999999	0.76359	0.956307
WP_DEVELOPMENT_AND_HETEROGENEITY_OF_THE_ILC_FAMILY	0.60877	0.997371	0.60961	0.999999	0.72319	0.953653
WP_DEVELOPMENT_OF_PULMONARY_DENDRITIC_CELLS_AND_MACROPHAGE_SUBSETS	0.32264	0.997371	0.20006	0.987955	0.16387	0.847459
WP_DISORDERS_IN_KETOLYSIS	0.5225	0.997371	0.53897	0.999999	0.98301	0.997143
WP_DISORDERS_IN_KETONE_BODY_SYNTHESIS	0.31364	0.997371	0.77811	0.999999	0.50161	0.925655
WP_DISORDERS_OF_GALACTOSE_METABOLISM	0.35971	0.997371	0.37781	0.999999	0.91651	0.98734
WP_DNA_DAMAGE_RESPONSE	0.50002	0.997371	0.67509	0.999999	0.3776	0.898881
WP_DNA_IRDAMAGE_AND_CELLULAR_RESPONSE_VIA_ATR	0.35375	0.997371	0.33576	0.999999	0.58971	0.935283
WP_DNA_IRDOUBLE_STRAND_BREAKS_AND_CELLULAR_RESPONSE_VIA_ATM	0.36479	0.997371	0.29686	0.999999	0.32324	0.891159
WP_DNA_MISMATCH_REPAIR	0.26952	0.997371	0.48893	0.999999	0.53807	0.927488
WP_DNA_REPAIR_PATHWAYS_FULL_NETWORK	0.26988	0.997371	0.33571	0.999999	0.76066	0.956307
WP_DNA_REPLICATION	0.2883	0.997371	0.2742	0.999999	0.093068	0.794889
WP_DOPAMINE_METABOLISM	0.37603	0.997371	0.070279	0.920152	0.82504	0.971257
WP_DRUG_INDUCTION_OF_BILE_ACID_PATHWAY	0.39858	0.997371	0.32322	0.999999	0.22104	0.86684
WP_DUAL_HIJACK_MODEL_OF_VIF_IN_HIV_INFECTION	0.585	0.997371	0.8278	0.999999	0.26992	0.882694
WP_EBSTEINBARR_VIRUS_LMP1_SIGNALING	0.35071	0.997371	0.70358	0.999999	0.87591	0.979138
WP_EFFECT_OF_PROGERIN_ON_GENES_INVOLVED_IN_HUTCHINSONGILFORD_PROGERIA_SYNDROME	0.51684	0.997371	0.84635	0.999999	0.9805	0.996351
WP_EGFEGFR_SIGNALING_PATHWAY	0.46021	0.997371	0.38942	0.999999	0.97087	0.994379
WP_EGFR_TYROSINE_KINASE_INHIBITOR_RESISTANCE	0.39976	0.997371	0.26769	0.999999	0.54631	0.92806
WP_EICOSANOID_METABOLISM_VIA_CYCLOOXYGENASES_COX	0.51752	0.997371	0.40593	0.999999	0.76186	0.956307
WP_EICOSANOID_METABOLISM_VIA_CYTOCHROME_P450_MONOOXYGENASES_PATHWAY	0.45657	0.997371	0.36031	0.999999	0.69392	0.951559
WP_ELECTRON_TRANSPORT_CHAIN_OXPHOS_SYSTEM_IN_MITOCHONDRIA	0.57274	0.997371	0.26872	0.999999	0.020545	0.71848
WP_EMBRYONIC_STEM_CELL_PLURIPOTENCY_PATHWAYS	0.64808	0.997371	0.70141	0.999999	0.51073	0.925655
WP_ENDODERM_DIFFERENTIATION	0.66652	0.997371	0.52646	0.999999	0.013003	0.688794
WP_ENVELOPE_PROTEINS_AND_THEIR_POTENTIAL_ROLES_IN_EDMD_PHYSIOPATHOLOGY	0.59305	0.997371	0.65491	0.999999	0.8488	0.976434
WP_EPITHELIAL_TO_MESENCHYMAL_TRANSITION_IN_COLORECTAL_CANCER	0.52665	0.997371	0.53828	0.999999	0.24199	0.874053
WP_EPO_RECEPTOR_SIGNALING	0.56526	0.997371	0.47389	0.999999	0.97447	0.995082
WP_ERBB_SIGNALING_PATHWAY	0.60792	0.997371	0.76828	0.999999	0.63473	0.940234
WP_ERK_PATHWAY_IN_HUNTINGTONS_DISEASE	0.24006	0.997371	0.33641	0.999999	0.047348	0.741534
WP_ESTROGEN_METABOLISM_WP5276	0.57291	0.997371	0.3585	0.999999	0.92455	0.988987
WP_ESTROGEN_METABOLISM_WP697	0.63581	0.997371	0.73159	0.999999	0.58726	0.934775
WP_ESTROGEN_RECEPTOR_PATHWAY	0.57849	0.997371	0.53095	0.999999	0.05471	0.759328
WP_ETHANOL_EFFECTS_ON_HISTONE_MODIFICATIONS	0.40877	0.997371	0.16876	0.974396	0.091539	0.794889
WP_ETHANOL_METABOLISM_PRODUCTION_OF_ROS_BY_CYP2E1	0.51695	0.997371	0.47466	0.999999	0.50265	0.925655
WP_ETHER_LIPID_BIOSYNTHESIS	0.66504	0.997371	0.58646	0.999999	0.91605	0.98734
WP_EV_RELEASE_FROM_CARDIAC_CELLS_AND_THEIR_FUNCTIONAL_EFFECTS	0.43527	0.997371	0.43575	0.999999	0.43915	0.909316
WP_EXERCISEINDUCED_CIRCADIAN_REGULATION	0.38919	0.997371	0.45985	0.999999	0.59586	0.937736
WP_EXRNA_MECHANISM_OF_ACTION_AND_BIOGENESIS	0.6574	0.997371	0.70658	0.999999	0.39766	0.903711
WP_EXTRACELLULAR_VESICLES_IN_THE_CROSSTALK_OF_CARDIAC_CELLS	0.46811	0.997371	0.41512	0.999999	0.89252	0.982235
WP_EXTRAFOLLICULAR_AND_FOLLICULAR_B_CELL_ACTIVATION_BY_SARSCOV2	0.25916	0.997371	0.52709	0.999999	0.17412	0.85684
WP_FACTORS_AND_PATHWAYS_AFFECTING_INSULINLIKE_GROWTH_FACTOR_IGF1AKT_SIGNALING	0.6512	0.997371	0.73418	0.999999	0.13447	0.822859
WP_FAMILIAL_PARTIAL_LIPODYSTROPHY	0.27592	0.997371	0.25771	0.999999	0.28097	0.884699
WP_FATTY_ACID_BETAOXIDATION	0.29073	0.997371	0.10598	0.95162	0.95987	0.992634
WP_FATTY_ACID_OMEGAOXIDATION	0.19912	0.997371	0.1612	0.968856	0.71284	0.95247
WP_FATTY_ACID_TRANSPORTERS	0.57413	0.997371	0.60924	0.999999	0.021223	0.718689
WP_FERROPTOSIS	0.63985	0.997371	0.41245	0.999999	0.11689	0.811417
WP_FGF23_SIGNALING_IN_HYPOPHOSPHATEMIC_RICKETS_AND_RELATED_DISORDERS	0.3958	0.997371	0.31115	0.999999	0.43565	0.907903
WP_FIBRIN_COMPLEMENT_RECEPTOR_3_SIGNALING_PATHWAY	0.38113	0.997371	0.42547	0.999999	0.69634	0.951559
WP_FLUOROACETIC_ACID_TOXICITY	0.23179	0.997371	0.29785	0.999999	0.89353	0.9825
WP_FLUOROPYRIMIDINE_ACTIVITY	0.5314	0.997371	0.44846	0.999999	0.75562	0.956108
WP_FOCAL_ADHESION	0.46668	0.997371	0.47546	0.999999	0.54231	0.927873
WP_FOCAL_ADHESION_PI3KAKTMTORSIGNALING_PATHWAY	0.29691	0.997371	0.26275	0.999999	0.047625	0.741534
WP_FOLATEALCOHOL_AND_CANCER_PATHWAY_HYPOTHESES	0.49373	0.997371	0.41488	0.999999	0.89319	0.982393
WP_FOXP3_IN_COVID19	0.38733	0.997371	0.41649	0.999999	0.20695	0.86548
WP_FRAGILE_X_SYNDROME	0.56847	0.997371	0.71612	0.999999	0.73413	0.954361
WP_G13_SIGNALING_PATHWAY	0.43118	0.997371	0.45616	0.999999	0.46048	0.914745
WP_G1_TO_S_CELL_CYCLE_CONTROL	0.21606	0.997371	0.16118	0.968856	0.22778	0.86684
WP_GABA_RECEPTOR_SIGNALING	0.63335	0.997371	0.70811	0.999999	0.89388	0.9825
WP_GAMMAGLUTAMYL_CYCLE_FOR_THE_BIOSYNTHESIS_AND_DEGRADATION_OF_GLUTATHIONE_INCLUDING_DISEASES	0.29876	0.997371	0.35636	0.999999	0.2735	0.882694
WP_GASTRIC_ACID_PRODUCTION	0.32836	0.997371	0.52935	0.999999	0.77918	0.958811
WP_GDNFRET_SIGNALING_AXIS	0.27332	0.997371	0.41376	0.999999	0.38111	0.900841
WP_GENES_ASSOCIATED_WITH_THE_DEVELOPMENT_OF_RHEUMATOID_ARTHRITIS	0.37567	0.997371	0.38951	0.999999	0.088814	0.794889
WP_GENES_CONTROLLING_NEPHROGENESIS	0.46371	0.997371	0.62118	0.999999	0.24745	0.874148
WP_GLUCOSE_METABOLISM_IN_TRIPLENEGATIVE_BREAST_CANCER_CELLS	0.62567	0.997371	0.74335	0.999999	0.75566	0.956108
WP_GLUCURONIDATION	0.36564	0.997371	0.42908	0.999999	0.88065	0.979994
WP_GLYCEROLIPIDS_AND_GLYCEROPHOSPHOLIPIDS	0.30447	0.997371	0.33994	0.999999	0.95798	0.992634
WP_GLYCOGEN_SYNTHESIS_AND_DEGRADATION	0.34631	0.997371	0.35305	0.999999	0.94109	0.991665
WP_GLYCOSAMINOGLYCAN_DEGRADATION	0.5887	0.997371	0.3855	0.999999	0.095329	0.797709
WP_GLYCOSYLATION_AND_RELATED_CONGENITAL_DEFECTS	0.20328	0.997371	0.14957	0.968856	0.61884	0.938572
WP_GLYOXYLATE_METABOLISM	0.53006	0.997371	0.67735	0.999999	0.71379	0.952582
WP_GPCRS_CLASS_C_METABOTROPIC_GLUTAMATE_PHEROMONE	0.23432	0.997371	0.21176	0.997206	0.25036	0.875675
WP_GPR143_IN_MELANOCYTES_AND_RETINAL_PIGMENT_EPITHELIUM_CELLS	0.19276	0.997371	0.13406	0.957635	0.85168	0.977269
WP_G_PROTEIN_SIGNALING_PATHWAYS	0.646	0.997371	0.7554	0.999999	0.53243	0.927488
WP_H19_ACTION_RBE2F1_SIGNALING_AND_CDKBETACATENIN_ACTIVITY	0.40543	0.997371	0.40937	0.999999	0.6397	0.940537
WP_HEAD_AND_NECK_SQUAMOUS_CELL_CARCINOMA	0.33853	0.997371	0.26733	0.999999	0.10059	0.802586
WP_HEART_DEVELOPMENT	0.20279	0.997371	0.40952	0.999999	0.92951	0.990015
WP_HEDGEHOG_SIGNALING_PATHWAY_WP4249	0.39229	0.997371	0.13957	0.962871	0.55423	0.92806
WP_HEMESYNTHESIS_DEFECTS_AND_PORPHYRIAS	0.46325	0.997371	0.65069	0.999999	0.6629	0.942944
WP_HEME_BIOSYNTHESIS	0.46325	0.997371	0.65069	0.999999	0.6629	0.942944
WP_HEPATITIS_B_INFECTION	0.23133	0.997371	0.40446	0.999999	0.087068	0.794889
WP_HIJACK_OF_UBIQUITINATION_BY_SARSCOV2	0.53685	0.997371	0.4929	0.999999	0.3127	0.88771
WP_HIPPOYAP_SIGNALING	0.61617	0.997371	0.32557	0.999999	0.093199	0.794889
WP_HOMOLOGOUS_RECOMBINATION	0.37874	0.997371	0.36886	0.999999	0.46198	0.914745
WP_HORMONAL_CONTROL_OF_PUBERTAL_GROWTH_SPURT	0.5335	0.997371	0.56014	0.999999	0.57213	0.930553
WP_HOSTPATHOGEN_INTERACTION_OF_HUMAN_CORONAVIRUSES_MAPK_SIGNALING	0.63638	0.997371	0.81291	0.999999	0.28253	0.885135
WP_HYPERTROPHY_MODEL	0.24719	0.997371	0.17471	0.979102	0.42859	0.907607
WP_HYPOTHETICAL_CRANIOFACIAL_DEVELOPMENT_PATHWAY	0.61252	0.997371	0.75576	0.999999	0.58868	0.935141
WP_IL10_ANTIINFLAMMATORY_SIGNALING_PATHWAY	0.51346	0.997371	0.28429	0.999999	0.91886	0.987578
WP_IL18_SIGNALING_PATHWAY	0.27685	0.997371	0.67202	0.999999	0.50679	0.925655
WP_IL3_SIGNALING_PATHWAY	0.24045	0.997371	0.13288	0.956125	0.67072	0.945033
WP_IL4_SIGNALING_PATHWAY	0.22267	0.997371	0.25949	0.999999	0.63799	0.940334
WP_IL6_SIGNALING_PATHWAY	0.39274	0.997371	0.4048	0.999999	0.87984	0.979874
WP_IL7_SIGNALING_PATHWAY	0.38034	0.997371	0.27174	0.999999	0.41164	0.906602
WP_IMMUNE_INFILTRATION_IN_PANCREATIC_CANCER	0.25428	0.997371	0.25845	0.999999	0.60838	0.937994
WP_INCLUSION_BODY_MYOSITIS	0.54849	0.997371	0.60166	0.999999	0.38703	0.901569
WP_INFLAMMATORY_BOWEL_DISEASE_SIGNALING	0.41675	0.997371	0.36884	0.999999	0.015375	0.692387
WP_INFLUENCE_OF_LAMINOPATHIES_ON_WNT_SIGNALING	0.46215	0.997371	0.49787	0.999999	0.14107	0.831746
WP_INHIBITION_OF_EXOSOME_BIOGENESIS_AND_SECRETION_BY_MANUMYCIN_A_IN_CRPC_CELLS	0.43754	0.997371	0.20615	0.992618	0.16726	0.850861
WP_INSULIN_SIGNALING	0.47058	0.997371	0.44659	0.999999	0.45295	0.913068
WP_INTEGRATED_CANCER_PATHWAY	0.6681	0.997371	0.44546	0.999999	0.551	0.92806
WP_INTEGRINMEDIATED_CELL_ADHESION	0.516	0.997371	0.44077	0.999999	0.72229	0.953467
WP_INTERFERON_TYPE_I_SIGNALING_PATHWAYS	0.23732	0.997371	0.23169	0.999999	0.25046	0.875675
WP_INTRACELLULAR_TRAFFICKING_PROTEINS_INVOLVED_IN_CMT_NEUROPATHY	0.38854	0.997371	0.42473	0.999999	0.80227	0.963728
WP_INTRAFLAGELLAR_TRANSPORT_PROTEINS_BINDING_TO_DYNEIN	0.53143	0.997371	0.30175	0.999999	0.027556	0.734134
WP_KENNEDY_PATHWAY_FROM_SPHINGOLIPIDS	0.27544	0.997371	0.49363	0.999999	0.75206	0.955376
WP_KISSPEPTINKISSPEPTIN_RECEPTOR_SYSTEM_IN_THE_OVARY	0.2148	0.997371	0.29043	0.999999	0.81453	0.96858
WP_KIT_RECEPTOR_SIGNALING_PATHWAY	0.63734	0.997371	0.56895	0.999999	0.69113	0.950961
WP_KREBS_CYCLE_DISORDERS	0.33359	0.997371	0.41906	0.999999	0.10304	0.804576
WP_LEPTIN_AND_ADIPONECTIN	0.59119	0.997371	0.5698	0.999999	0.61257	0.937994
WP_LEPTIN_SIGNALING_PATHWAY	0.27136	0.997371	0.19772	0.985068	0.91705	0.98734
WP_LET7_INHIBITION_OF_ES_CELL_REPROGRAMMING	0.38288	0.997371	0.4064	0.999999	0.12657	0.818455
WP_LEUCINE_ISOLEUCINE_AND_VALINE_METABOLISM	0.59159	0.997371	0.45544	0.999999	0.4424	0.910432
WP_LEUKOCYTEINTRINSIC_HIPPO_PATHWAY_FUNCTIONS	0.387	0.997371	0.40188	0.999999	0.60544	0.937994
WP_LINOLEIC_ACID_METABOLISM_AFFECTED_BY_SARSCOV2	0.51644	0.997371	0.47642	0.999999	0.09227	0.794889
WP_LIPID_PARTICLES_COMPOSITION	0.29696	0.997371	0.21857	0.998808	0.73888	0.954415
WP_LIVER_X_RECEPTOR_PATHWAY	0.30152	0.997371	0.58246	0.999999	0.22507	0.86684
WP_LNCRNAMEDIATED_MECHANISMS_OF_THERAPEUTIC_RESISTANCE	0.19494	0.997371	0.3252	0.999999	0.065127	0.770496
WP_LNCRNA_IN_CANONICAL_WNT_SIGNALING_AND_COLORECTAL_CANCER	0.59399	0.997371	0.51492	0.999999	0.054266	0.759328
WP_LTF_DANGER_SIGNAL_RESPONSE_PATHWAY	0.63045	0.997371	0.54903	0.999999	0.11136	0.80887
WP_MALE_INFERTILITY	0.21731	0.997371	0.098575	0.944939	0.10802	0.80887
WP_MALIGNANT_PLEURAL_MESOTHELIOMA	0.25427	0.997371	0.048134	0.880125	0.0034275	0.635083
WP_MAMMALIAN_DISORDER_OF_SEXUAL_DEVELOPMENT	0.63637	0.997371	0.60611	0.999999	0.59101	0.9356
WP_MAMMARY_GLAND_DEVELOPMENT_PATHWAY_EMBRYONIC_DEVELOPMENT_STAGE_1_OF_4	0.64005	0.997371	0.67961	0.999999	0.11496	0.809661
WP_MAMMARY_GLAND_DEVELOPMENT_PATHWAY_PUBERTY_STAGE_2_OF_4	0.21827	0.997371	0.3909	0.999999	0.35634	0.895556
WP_MAPK_AND_NFKB_SIGNALING_PATHWAYS_INHIBITED_BY_YERSINIA_YOPJ	0.44614	0.997371	0.39391	0.999999	0.30435	0.887626
WP_MAPK_CASCADE	0.20135	0.997371	0.41321	0.999999	0.39575	0.902994
WP_MAPK_SIGNALING_PATHWAY	0.3611	0.997371	0.50573	0.999999	0.16999	0.852854
WP_MARKERS_OF_KIDNEY_CELL_LINEAGE	0.51986	0.997371	0.67099	0.999999	0.18329	0.85972
WP_MBDNF_AND_PROBDNF_REGULATION_OF_GABA_NEUROTRANSMISSION	0.32468	0.997371	0.28792	0.999999	0.17861	0.857449
WP_MECP2_AND_ASSOCIATED_RETT_SYNDROME	0.46613	0.997371	0.54625	0.999999	0.80513	0.964598
WP_MED_AND_PSEUDOACHONDROPLASIA_GENES	0.5209	0.997371	0.73943	0.999999	0.43549	0.907903
WP_MELANOMA	0.35142	0.997371	0.33696	0.999999	0.77263	0.957155
WP_METABOLIC_REPROGRAMMING_IN_PANCREATIC_CANCER	0.43829	0.997371	0.65972	0.999999	0.94407	0.991778
WP_METAPATHWAY_BIOTRANSFORMATION_PHASE_I_AND_II	0.52227	0.997371	0.42225	0.999999	0.91282	0.986919
WP_METASTATIC_BRAIN_TUMOR	0.29092	0.997371	0.31839	0.999999	0.53415	0.927488
WP_METHIONINE_DE_NOVO_AND_SALVAGE_PATHWAY	0.59054	0.997371	0.53602	0.999999	0.11933	0.811417
WP_MET_IN_TYPE_1_PAPILLARY_RENAL_CELL_CARCINOMA	0.59144	0.997371	0.53892	0.999999	0.83401	0.97275
WP_MEVALONATE_ARM_OF_CHOLESTEROL_BIOSYNTHESIS_PATHWAY	0.55805	0.997371	0.57961	0.999999	0.93104	0.99045
WP_MEVALONATE_PATHWAY	0.47775	0.997371	0.23294	0.999999	0.9881	0.997901
WP_MFAP5MEDIATED_OVARIAN_CANCER_CELL_MOTILITY_AND_INVASIVENESS	0.2018	0.997371	0.12831	0.956125	0.94932	0.992634
WP_MICRORNAS_IN_CARDIOMYOCYTE_HYPERTROPHY	0.34193	0.997371	0.26305	0.999999	0.35119	0.895187
WP_MICRORNA_NETWORK_ASSOCIATED_WITH_CHRONIC_LYMPHOCYTIC_LEUKEMIA	0.30767	0.997371	0.42422	0.999999	0.46743	0.916695
WP_MICROTUBULE_CYTOSKELETON_REGULATION	0.57571	0.997371	0.26681	0.999999	0.81931	0.97002
WP_MIR222_IN_EXERCISEINDUCED_CARDIAC_GROWTH	0.44764	0.997371	0.52704	0.999999	0.18642	0.860617
WP_MIR517_RELATIONSHIP_WITH_ARCN1_AND_USP1	0.60916	0.997371	0.59491	0.999999	0.40589	0.904615
WP_MIRNA_BIOGENESIS	0.50452	0.997371	0.57216	0.999999	0.38011	0.900841
WP_MIRNA_REGULATION_OF_DNA_DAMAGE_RESPONSE	0.52109	0.997371	0.65131	0.999999	0.27209	0.882694
WP_MIRNA_REGULATION_OF_PROSTATE_CANCER_SIGNALING_PATHWAYS	0.51129	0.997371	0.52605	0.999999	0.74228	0.954889
WP_MIRNA_ROLE_IN_IMMUNE_RESPONSE_IN_SEPSIS	0.32243	0.997371	0.3018	0.999999	0.30314	0.887626
WP_MIRNA_TARGETS_IN_ECM_AND_MEMBRANE_RECEPTORS	0.20176	0.997371	0.13561	0.960304	0.27187	0.882694
WP_MITOCHONDRIAL_COMPLEX_III_ASSEMBLY	0.31702	0.997371	0.041499	0.863228	0.39829	0.903711
WP_MITOCHONDRIAL_COMPLEX_IV_ASSEMBLY	0.63452	0.997371	0.19515	0.984434	0.74561	0.955376
WP_MITOCHONDRIAL_GENE_EXPRESSION	0.22409	0.997371	0.18983	0.983759	0.48844	0.923166
WP_MODULATION_OF_PI3KAKTMTOR_SIGNALING_BY_BIOACTIVE_SPHINGOLIPIDS	0.33762	0.997371	0.39176	0.999999	0.14298	0.833529
WP_MODULATORS_OF_TCR_SIGNALING_AND_T_CELL_ACTIVATION	0.64027	0.997371	0.43392	0.999999	0.92193	0.987994
WP_MRNA_PROCESSING	0.29306	0.997371	0.56751	0.999999	0.318	0.889935
WP_MRNA_PROTEIN_AND_METABOLITE_INDUCATION_PATHWAY_BY_CYCLOSPORIN_A	0.65171	0.997371	0.71887	0.999999	0.21122	0.86548
WP_MRNA_VACCINE_ACTIVATION_OF_DENDRITIC_CELL_AND_INDUCTION_OF_IFN1	0.53714	0.997371	0.51412	0.999999	0.091732	0.794889
WP_MTHFR_DEFICIENCY	0.52046	0.997371	0.47368	0.999999	0.66128	0.942453
WP_MYOMETRIAL_RELAXATION_AND_CONTRACTION_PATHWAYS	0.52394	0.997371	0.38574	0.999999	0.81297	0.96771
WP_NAD_BIOSYNTHESIS_II_FROM_TRYPTOPHAN	0.61206	0.997371	0.41567	0.999999	0.86389	0.978094
WP_NAD_BIOSYNTHETIC_PATHWAYS	0.19384	0.997371	0.19788	0.985068	0.76191	0.956307
WP_NAD_METABOLISM_SIRTUINS_AND_AGING	0.56136	0.997371	0.41444	0.999999	0.02455	0.724915
WP_NANOMATERIALINDUCED_INFLAMMASOME_ACTIVATION	0.33973	0.997371	0.066231	0.918009	0.024071	0.724052
WP_NANOMATERIAL_INDUCED_APOPTOSIS	0.64815	0.997371	0.72534	0.999999	0.22231	0.86684
WP_NANOPARTICLE_TRIGGERED_AUTOPHAGIC_CELL_DEATH	0.62619	0.997371	0.441	0.999999	0.61999	0.938722
WP_NANOPARTICLE_TRIGGERED_REGULATED_NECROSIS	0.2351	0.997371	0.39331	0.999999	0.78403	0.959648
WP_NCRNAS_INVOLVED_IN_WNT_SIGNALING_IN_HEPATOCELLULAR_CARCINOMA	0.55399	0.997371	0.52986	0.999999	0.040101	0.741499
WP_NEOVASCULARISATION_PROCESSES	0.59226	0.997371	0.68483	0.999999	0.49521	0.924069
WP_NEURAL_CREST_CELL_MIGRATION_DURING_DEVELOPMENT	0.1987	0.997371	0.19576	0.984434	0.50634	0.925655
WP_NEURAL_CREST_CELL_MIGRATION_IN_CANCER	0.26637	0.997371	0.24623	0.999999	0.34551	0.893706
WP_NEURAL_CREST_DIFFERENTIATION	0.67397	0.997371	0.4186	0.999999	0.079962	0.784511
WP_NEUROINFLAMMATION	0.65229	0.997371	0.29587	0.999999	0.54967	0.92806
WP_NICOTINE_EFFECT_ON_DOPAMINERGIC_NEURONS	0.62522	0.997371	0.24159	0.999999	0.90255	0.983927
WP_NICOTINE_METABOLISM_IN_LIVER_CELLS	0.29566	0.997371	0.35839	0.999999	0.26991	0.882694
WP_NIPBL_ROLE_IN_DNA_DAMAGE_CORNELIA_DE_LANGE_SYNDROME	0.44546	0.997371	0.25622	0.999999	0.64118	0.940537
WP_NITRIC_OXIDE_METABOLISM_IN_CYSTIC_FIBROSIS	0.65474	0.997371	0.61986	0.999999	0.43568	0.907903
WP_NOCGMPPKG_MEDIATED_NEUROPROTECTION	0.4962	0.997371	0.64529	0.999999	0.5091	0.925655
WP_NODLIKE_RECEPTOR_NLR_SIGNALING_PATHWAY	0.39011	0.997371	0.52842	0.999999	0.97919	0.995892
WP_NONCLASSICAL_ROLE_OF_VITAMIN_D	0.63227	0.997371	0.2528	0.999999	0.060869	0.770496
WP_NONSMALL_CELL_LUNG_CANCER	0.5627	0.997371	0.54985	0.999999	0.61435	0.937994
WP_NOTCH_SIGNALING_PATHWAY	0.31649	0.997371	0.57291	0.999999	0.36639	0.896379
WP_NOVEL_INTRACELLULAR_COMPONENTS_OF_RIGILIKE_RECEPTOR_PATHWAY	0.58575	0.997371	0.66158	0.999999	0.7818	0.958936
WP_NRF2ARE_REGULATION	0.54014	0.997371	0.31801	0.999999	0.36464	0.895626
WP_NRF2_PATHWAY	0.44458	0.997371	0.50377	0.999999	0.40288	0.904615
WP_NUCLEAR_RECEPTORS_IN_LIPID_METABOLISM_AND_TOXICITY	0.48293	0.997371	0.42231	0.999999	0.035432	0.741499
WP_NUCLEOTIDEBINDING_OLIGOMERIZATION_DOMAIN_NOD_PATHWAY	0.32439	0.997371	0.5544	0.999999	0.65793	0.941586
WP_NUCLEOTIDE_EXCISION_REPAIR_IN_XERODERMA_PIGMENTOSUM	0.33315	0.997371	0.56613	0.999999	0.44545	0.912033
WP_NUCLEOTIDE_GPCRS	0.61893	0.997371	0.24319	0.999999	0.39068	0.902577
WP_OLIGODENDROCYTE_SPECIFICATION_AND_DIFFERENTIATION_LEADING_TO_MYELIN_COMPONENTS_FOR_CNS	0.27867	0.997371	0.25213	0.999999	0.66519	0.944039
WP_OMEGA9_FATTY_ACID_SYNTHESIS	0.55154	0.997371	0.55792	0.999999	0.0032933	0.635083
WP_ONECARBON_METABOLISM	0.23737	0.997371	0.11497	0.95162	0.75212	0.955376
WP_OSTEOBLAST_SIGNALING	0.23645	0.997371	0.20888	0.994344	0.019262	0.708108
WP_OVARIAN_INFERTILITY	0.30136	0.997371	0.19937	0.986351	0.087575	0.794889
WP_OVERLAP_BETWEEN_SIGNAL_TRANSDUCTION_PATHWAYS_CONTRIBUTING_TO_LMNA_LAMINOPATHIES	0.60343	0.997371	0.70135	0.999999	0.099471	0.799934
WP_OVERVIEW_OF_PROINFLAMMATORY_AND_PROFIBROTIC_MEDIATORS	0.30342	0.997371	0.66303	0.999999	0.32472	0.891159
WP_OXYSTEROLS_DERIVED_FROM_CHOLESTEROL	0.38393	0.997371	0.25886	0.999999	0.2207	0.86684
WP_PANCREATIC_ADENOCARCINOMA_PATHWAY	0.53572	0.997371	0.39672	0.999999	0.30105	0.887626
WP_PATHOGENIC_ESCHERICHIA_COLI_INFECTION	0.48206	0.997371	0.61251	0.999999	0.10027	0.802509
WP_PATHWAYS_AFFECTED_IN_ADENOID_CYSTIC_CARCINOMA	0.27767	0.997371	0.35832	0.999999	0.61508	0.937994
WP_PENTOSE_PHOSPHATE_METABOLISM	0.48004	0.997371	0.49028	0.999999	0.97697	0.995512
WP_PEROXIREDOXIN_2_INDUCED_OVARIAN_FAILURE	0.58885	0.997371	0.82295	0.999999	0.32141	0.890247
WP_PHASE_I_BIOTRANSFORMATIONS_NON_P450	0.30975	0.997371	0.54278	0.999999	0.64459	0.940537
WP_PHOTODYNAMIC_THERAPYINDUCED_HIF1_SURVIVAL_SIGNALING	0.34734	0.997371	0.48492	0.999999	0.30717	0.887626
WP_PHOTODYNAMIC_THERAPYINDUCED_NFE2L2_NRF2_SURVIVAL_SIGNALING	0.52749	0.997371	0.84179	0.999999	0.5425	0.927873
WP_PHYSICOCHEMICAL_FEATURES_AND_TOXICITYASSOCIATED_PATHWAYS	0.35809	0.997371	0.65929	0.999999	0.94522	0.991778
WP_PHYSIOLOGICAL_AND_PATHOLOGICAL_HYPERTROPHY_OF_THE_HEART	0.30303	0.997371	0.515	0.999999	0.082056	0.788997
WP_PI3KAKTMTOR_VITAMIN_D3_SIGNALING	0.35888	0.997371	0.25034	0.999999	0.96437	0.992634
WP_PLURIPOTENT_STEM_CELL_DIFFERENTIATION_PATHWAY	0.55813	0.997371	0.42659	0.999999	0.051954	0.753134
WP_PRADERWILLI_AND_ANGELMAN_SYNDROME	0.40173	0.997371	0.2436	0.999999	0.61037	0.937994
WP_PREGNANE_X_RECEPTOR_PATHWAY	0.22598	0.997371	0.35294	0.999999	0.60506	0.937994
WP_PRIMARY_FOCAL_SEGMENTAL_GLOMERULOSCLEROSIS_FSGS	0.65735	0.997371	0.65682	0.999999	0.20882	0.86548
WP_PRION_DISEASE_PATHWAY	0.43247	0.997371	0.22394	0.999999	0.48963	0.923214
WP_PROSTAGLANDIN_SIGNALING	0.19419	0.997371	0.11638	0.95162	0.14	0.829175
WP_PROSTAGLANDIN_SYNTHESIS_AND_REGULATION	0.35266	0.997371	0.62688	0.999999	0.84091	0.974832
WP_PROSURVIVAL_SIGNALING_OF_NEUROPROTECTIN_D1	0.40649	0.997371	0.47751	0.999999	0.82206	0.970716
WP_PTF1A_RELATED_REGULATORY_PATHWAY	0.28088	0.997371	0.90825	0.999999	0.33136	0.891159
WP_PYRIMIDINE_METABOLISM	0.5379	0.997371	0.58725	0.999999	0.12088	0.812055
WP_PYRIMIDINE_METABOLISM_AND_RELATED_DISEASES	0.38326	0.997371	0.39273	0.999999	0.073212	0.775226
WP_RAC1PAK1P38MMP2_PATHWAY	0.64468	0.997371	0.76596	0.999999	0.78518	0.959648
WP_RALA_DOWNSTREAM_REGULATED_GENES	0.2067	0.997371	0.14546	0.966746	0.87443	0.979071
WP_RAS_SIGNALING	0.59875	0.997371	0.31639	0.999999	0.7099	0.952036
WP_REGULATION_OF_ACTIN_CYTOSKELETON	0.37117	0.997371	0.23561	0.999999	0.069271	0.770496
WP_REGULATION_OF_APOPTOSIS_BY_PARATHYROID_HORMONERELATED_PROTEIN	0.30978	0.997371	0.25083	0.999999	0.49116	0.923308
WP_REGULATION_OF_SISTER_CHROMATID_SEPARATION_AT_THE_METAPHASEANAPHASE_TRANSITION	0.42501	0.997371	0.32046	0.999999	0.99739	0.999611
WP_RESOLVIN_E1_AND_RESOLVIN_D1_SIGNALING_PATHWAYS_PROMOTING_INFLAMMATION_RESOLUTION	0.33927	0.997371	0.42743	0.999999	0.61411	0.937994
WP_RETINOBLASTOMA_GENE_IN_CANCER	0.36474	0.997371	0.31171	0.999999	0.38148	0.900841
WP_RETINOL_METABOLISM	0.42369	0.997371	0.50315	0.999999	0.33457	0.891159
WP_RETT_SYNDROME_CAUSING_GENES	0.57621	0.997371	0.47077	0.999999	0.51514	0.925749
WP_S1P_RECEPTOR_SIGNAL_TRANSDUCTION	0.50859	0.997371	0.8979	0.999999	0.88435	0.980275
WP_SARSCOV2_ALTERING_ANGIOGENESIS_VIA_NRP1	0.54415	0.997371	0.61679	0.999999	0.68281	0.949296
WP_SERINE_METABOLISM	0.65857	0.997371	0.57467	0.999999	0.20902	0.86548
WP_SEROTONIN_AND_ANXIETY	0.6163	0.997371	0.41701	0.999999	0.43525	0.907903
WP_SEROTONIN_AND_ANXIETYRELATED_EVENTS	0.4753	0.997371	0.38734	0.999999	0.08618	0.794307
WP_SMALL_LIGAND_GPCRS	0.65213	0.997371	0.62773	0.999999	0.25448	0.877174
WP_SMC1SMC3_ROLE_IN_DNA_DAMAGE_CORNELIA_DE_LANGE_SYNDROME	0.3657	0.997371	0.15131	0.968856	0.82851	0.97243
WP_SOMATIC_SEX_DETERMINATION	0.22615	0.997371	0.2254	0.999999	0.45778	0.914677
WP_SPHINGOLIPID_PATHWAY	0.23247	0.997371	0.29413	0.999999	0.95955	0.992634
WP_SPINAL_CORD_INJURY	0.58778	0.997371	0.68574	0.999999	0.46207	0.914745
WP_SREBF_AND_MIR33_IN_CHOLESTEROL_AND_LIPID_HOMEOSTASIS	0.52234	0.997371	0.57893	0.999999	0.85289	0.977269
WP_SRF_AND_MIRS_IN_SMOOTH_MUSCLE_DIFFERENTIATION_AND_PROLIFERATION	0.26388	0.997371	0.17646	0.979102	0.76769	0.956307
WP_STEROL_REGULATORY_ELEMENTBINDING_PROTEINS_SREBP_SIGNALING	0.25099	0.997371	0.031445	0.822978	0.36524	0.896114
WP_STING_PATHWAY_IN_KAWASAKILIKE_DISEASE_AND_COVID19	0.58047	0.997371	0.50379	0.999999	0.18245	0.85932
WP_SUDDEN_INFANT_DEATH_SYNDROME_SIDS_SUSCEPTIBILITY_PATHWAYS	0.58574	0.997371	0.46546	0.999999	0.078349	0.784511
WP_SULFATION_BIOTRANSFORMATION_REACTION	0.63404	0.997371	0.72336	0.999999	0.47777	0.919617
WP_SUPRESSION_OF_HMGB1_MEDIATED_INFLAMMATION_BY_THBD	0.46882	0.997371	0.43325	0.999999	0.80208	0.963728
WP_SYNAPTIC_VESICLE_PATHWAY	0.25171	0.997371	0.32514	0.999999	0.8059	0.964701
WP_TAMOXIFEN_METABOLISM	0.22278	0.997371	0.18393	0.98127	0.65005	0.941084
WP_TCA_CYCLE_AKA_KREBS_OR_CITRIC_ACID_CYCLE	0.2921	0.997371	0.28126	0.999999	0.14154	0.832961
WP_TCA_CYCLE_AND_DEFICIENCY_OF_PYRUVATE_DEHYDROGENASE_COMPLEX_PDHC	0.29481	0.997371	0.58259	0.999999	0.61285	0.937994
WP_TCELL_ANTIGEN_RECEPTOR_TCR_PATHWAY_DURING_STAPHYLOCOCCUS_AUREUS_INFECTION	0.54402	0.997371	0.31615	0.999999	0.21843	0.865813
WP_TCELL_RECEPTOR_SIGNALING_PATHWAY	0.51834	0.997371	0.2789	0.999999	0.49816	0.924069
WP_TGFBETA_SIGNALING_PATHWAY	0.55424	0.997371	0.38347	0.999999	0.52784	0.927488
WP_TGIF_DISRUPTION_OF_SHH_SIGNALING	0.6681	0.997371	0.71042	0.999999	0.18452	0.860617
WP_THIAMINE_METABOLIC_PATHWAYS	0.53708	0.997371	0.35956	0.999999	0.85098	0.977269
WP_THYROID_STIMULATING_HORMONE_TSH_SIGNALING_PATHWAY	0.31679	0.997371	0.35901	0.999999	0.29914	0.887626
WP_TLR4_SIGNALING_AND_TOLERANCE	0.64458	0.997371	0.64789	0.999999	0.18826	0.860811
WP_TNFALPHA_SIGNALING_PATHWAY	0.44657	0.997371	0.43909	0.999999	0.44605	0.912087
WP_TNFRELATED_WEAK_INDUCER_OF_APOPTOSIS_TWEAK_SIGNALING_PATHWAY	0.54283	0.997371	0.46713	0.999999	0.73518	0.954361
WP_TRANSCRIPTION_COFACTORS_SKI_AND_SKIL_PROTEIN_PARTNERS	0.57318	0.997371	0.58	0.999999	0.21767	0.865813
WP_TRIACYLGLYCERIDE_SYNTHESIS	0.57245	0.997371	0.44383	0.999999	0.42288	0.906823
WP_TROP2_REGULATORY_SIGNALING	0.51774	0.997371	0.67346	0.999999	0.19498	0.861825
WP_TRYPTOPHAN_CATABOLISM_LEADING_TO_NAD_PRODUCTION	0.50988	0.997371	0.36413	0.999999	0.95068	0.992634
WP_TRYPTOPHAN_METABOLISM	0.50056	0.997371	0.62896	0.999999	0.80042	0.963291
WP_TUMOR_SUPPRESSOR_ACTIVITY_OF_SMARCB1	0.46995	0.997371	0.31332	0.999999	0.78076	0.958898
WP_TYPE_2_PAPILLARY_RENAL_CELL_CARCINOMA	0.66859	0.997371	0.41479	0.999999	0.17919	0.857541
WP_TYPE_I_COLLAGEN_SYNTHESIS_IN_THE_CONTEXT_OF_OSTEOGENESIS_IMPERFECTA	0.4345	0.997371	0.3235	0.999999	0.15318	0.837283
WP_T_CELL_RECEPTOR_AND_COSTIMULATORY_SIGNALING	0.40687	0.997371	0.27799	0.999999	0.12544	0.818455
WP_UNFOLDED_PROTEIN_RESPONSE	0.48537	0.997371	0.42074	0.999999	0.033789	0.741499
WP_VALPROIC_ACID_PATHWAY	0.55907	0.997371	0.72219	0.999999	0.65376	0.941084
WP_VEGFAVEGFR2_SIGNALING	0.19671	0.997371	0.43827	0.999999	0.41662	0.906823
WP_VITAMIN_B12_METABOLISM	0.25317	0.997371	0.19235	0.984434	0.96153	0.992634
WP_VITAMIN_DSENSITIVE_CALCIUM_SIGNALING_IN_DEPRESSION	0.31059	0.997371	0.15943	0.968856	0.1118	0.809168
WP_VITAMIN_D_IN_INFLAMMATORY_DISEASES	0.48194	0.997371	0.28791	0.999999	0.67326	0.945812
WP_VITAMIN_D_RECEPTOR_PATHWAY	0.63484	0.997371	0.62557	0.999999	0.33038	0.891159
WP_VITAMIN_K_METABOLISM_AND_ACTIVATION_OF_DEPENDENT_PROTEINS	0.62269	0.997371	0.66123	0.999999	0.83262	0.972726
WP_WHITE_FAT_CELL_DIFFERENTIATION	0.47865	0.997371	0.75543	0.999999	0.085296	0.792987
WP_WNT_SIGNALING_PATHWAY	0.39924	0.997371	0.41752	0.999999	0.32476	0.891159
WU_ALZHEIMER_DISEASE_DN	0.304	0.997371	0.67064	0.999999	0.9288	0.989911
WU_ALZHEIMER_DISEASE_UP	0.63665	0.997371	0.48235	0.999999	0.0094792	0.665153
WU_APOPTOSIS_BY_CDKN1A_NOT_VIA_TP53	0.34937	0.997371	0.11391	0.95162	0.014379	0.692387
WU_CELL_MIGRATION	0.48965	0.997371	0.53703	0.999999	0.088728	0.794889
WU_HBX_TARGETS_1_UP	0.63306	0.997371	0.91435	0.999999	0.52971	0.927488
WU_HBX_TARGETS_2_UP	0.67009	0.997371	0.84159	0.999999	0.4164	0.906823
XIE_LT_HSC_S1PR3_OE_UP	0.47352	0.997371	0.5321	0.999999	0.7207	0.953467
XIE_ST_HSC_S1PR3_OE_DN	0.42967	0.997371	0.39106	0.999999	0.61642	0.938039
XU_AKT1_TARGETS_48HR	0.60262	0.997371	0.5443	0.999999	0.7546	0.956108
XU_CREBBP_TARGETS_DN	0.41724	0.997371	0.28622	0.999999	0.069079	0.770496
XU_CREBBP_TARGETS_UP	0.48447	0.997371	0.83813	0.999999	0.63439	0.940212
XU_GH1_AUTOCRINE_TARGETS_DN	0.45635	0.997371	0.28992	0.999999	0.86096	0.978094
XU_GH1_EXOGENOUS_TARGETS_DN	0.29119	0.997371	0.12194	0.95452	0.84377	0.975317
XU_HGF_SIGNALING_NOT_VIA_AKT1_48HR_UP	0.23376	0.997371	0.27873	0.999999	0.79342	0.962264
XU_HGF_SIGNALING_NOT_VIA_AKT1_6HR	0.34042	0.997371	0.30919	0.999999	0.064578	0.770496
XU_HGF_TARGETS_REPRESSED_BY_AKT1_DN	0.61909	0.997371	0.28716	0.999999	0.54034	0.927488
XU_RESPONSE_TO_TRETINOIN_AND_NSC682994_DN	0.50603	0.997371	0.14442	0.965432	0.91055	0.986542
XU_RESPONSE_TO_TRETINOIN_AND_NSC682994_UP	0.47445	0.997371	0.69648	0.999999	0.05677	0.769065
XU_RESPONSE_TO_TRETINOIN_DN	0.23322	0.997371	0.2857	0.999999	0.13743	0.828358
XU_RESPONSE_TO_TRETINOIN_UP	0.63357	0.997371	0.78345	0.999999	0.12886	0.819584
YAGI_AML_FAB_MARKERS	0.45633	0.997371	0.09434	0.94143	0.51578	0.926134
YAGI_AML_SURVIVAL	0.47608	0.997371	0.86407	0.999999	0.73856	0.954361
YAGI_AML_WITH_INV_16_TRANSLOCATION	0.63999	0.997371	0.32436	0.999999	0.37619	0.898489
YAGI_AML_WITH_T_8_21_TRANSLOCATION	0.37972	0.997371	0.22546	0.999999	0.023824	0.721157
YAGUE_PRETUMOR_DRUG_RESISTANCE_UP	0.52523	0.997371	0.60172	0.999999	0.8247	0.971203
YAMANAKA_GLIOBLASTOMA_SURVIVAL_UP	0.19758	0.997371	0.29869	0.999999	0.42221	0.906823
YAMASHITA_LIVER_CANCER_STEM_CELL_UP	0.56219	0.997371	0.70009	0.999999	0.85169	0.977269
YAMASHITA_METHYLATED_IN_PROSTATE_CANCER	0.67186	0.997371	0.5394	0.999999	0.67318	0.945812
YANAGIHARA_ESX1_TARGETS	0.52583	0.997371	0.426	0.999999	0.58777	0.934775
YANG_BCL3_TARGETS_DN	0.42069	0.997371	0.6659	0.999999	0.0043143	0.635083
YANG_BREAST_CANCER_ESR1_LASER_DN	0.32076	0.997371	0.49145	0.999999	0.29705	0.887626
YAN_ESCAPE_FROM_ANOIKIS	0.3244	0.997371	0.26005	0.999999	0.24372	0.874053
YAO_HOXA10_TARGETS_VIA_PROGESTERONE_UP	0.45784	0.997371	0.64619	0.999999	0.16411	0.847463
YAO_TEMPORAL_RESPONSE_TO_PROGESTERONE_CLUSTER_11	0.2183	0.997371	0.17777	0.9799	0.25649	0.877634
YAO_TEMPORAL_RESPONSE_TO_PROGESTERONE_CLUSTER_14	0.51161	0.997371	0.35055	0.999999	0.328	0.891159
YAO_TEMPORAL_RESPONSE_TO_PROGESTERONE_CLUSTER_17	0.47373	0.997371	0.24816	0.999999	0.90591	0.985547
YAO_TEMPORAL_RESPONSE_TO_PROGESTERONE_CLUSTER_6	0.41674	0.997371	0.6083	0.999999	0.37246	0.898411
YAO_TEMPORAL_RESPONSE_TO_PROGESTERONE_CLUSTER_7	0.59926	0.997371	0.41125	0.999999	0.66413	0.943588
YAO_TEMPORAL_RESPONSE_TO_PROGESTERONE_CLUSTER_9	0.22143	0.997371	0.073694	0.921477	0.69412	0.951559
YAUCH_HEDGEHOG_SIGNALING_PARACRINE_DN	0.51425	0.997371	0.67103	0.999999	0.11909	0.811417
YAUCH_HEDGEHOG_SIGNALING_PARACRINE_UP	0.27863	0.997371	0.51726	0.999999	0.31226	0.88771
YEMELYANOV_GR_TARGETS_DN	0.38528	0.997371	0.74282	0.999999	0.076254	0.780158
YIH_RESPONSE_TO_ARSENITE_C5	0.50743	0.997371	0.42123	0.999999	0.3632	0.89557
YOKOE_CANCER_TESTIS_ANTIGENS	0.22503	0.997371	0.13689	0.960304	0.66907	0.944885
YORDY_RECIPROCAL_REGULATION_BY_ETS1_AND_SP100_UP	0.28735	0.997371	0.13443	0.958168	0.64219	0.940537
YOSHIMURA_MAPK8_TARGETS_DN	0.30719	0.997371	0.32531	0.999999	0.60797	0.937994
YOSHIMURA_MAPK8_TARGETS_UP	0.24429	0.997371	0.33913	0.999999	0.70196	0.951908
YU_BAP1_TARGETS	0.51728	0.997371	0.076164	0.92639	0.34275	0.892515
YU_MYC_TARGETS_DN	0.58338	0.997371	0.23218	0.999999	0.16731	0.850861
YU_MYC_TARGETS_UP	0.45656	0.997371	0.26286	0.999999	0.64881	0.940922
ZHANG_ADIPOGENESIS_BY_BMP7	0.49548	0.997371	0.35715	0.999999	0.72671	0.953823
ZHANG_ANTIVIRAL_RESPONSE_TO_RIBAVIRIN_DN	0.23658	0.997371	0.26836	0.999999	0.019005	0.708108
ZHANG_GATA6_TARGETS_DN	0.38847	0.997371	0.127	0.956125	0.78304	0.959648
ZHANG_GATA6_TARGETS_UP	0.47334	0.997371	0.50157	0.999999	0.66319	0.942962
ZHANG_PROLIFERATING_VS_QUIESCENT	0.21677	0.997371	0.68187	0.999999	0.41159	0.906602
ZHANG_RESPONSE_TO_CANTHARIDIN_DN	0.35703	0.997371	0.097545	0.944939	0.64633	0.940594
ZHANG_RESPONSE_TO_IKK_INHIBITOR_AND_TNF_DN	0.25469	0.997371	0.6373	0.999999	0.26149	0.880642
ZHANG_TARGETS_OF_EWSR1_FLI1_FUSION	0.22049	0.997371	0.43224	0.999999	0.029127	0.736539
ZHAN_EARLY_DIFFERENTIATION_GENES_DN	0.37491	0.997371	0.28446	0.999999	0.31969	0.890088
ZHAN_EARLY_DIFFERENTIATION_GENES_UP	0.52977	0.997371	0.58599	0.999999	0.3404	0.891507
ZHAN_LATE_DIFFERENTIATION_GENES_UP	0.55991	0.997371	0.5944	0.999999	0.20656	0.86548
ZHAN_MULTIPLE_MYELOMA_CD1_DN	0.58111	0.997371	0.84825	0.999999	0.24943	0.875639
ZHAN_MULTIPLE_MYELOMA_HP_DN	0.25541	0.997371	0.28271	0.999999	0.42973	0.907671
ZHAN_MULTIPLE_MYELOMA_HP_UP	0.21527	0.997371	0.21182	0.997206	0.33761	0.891159
ZHAN_MULTIPLE_MYELOMA_LB_UP	0.6367	0.997371	0.80719	0.999999	0.73128	0.954039
ZHAN_MULTIPLE_MYELOMA_MF_DN	0.36775	0.997371	0.45437	0.999999	0.51993	0.926273
ZHAN_MULTIPLE_MYELOMA_MF_UP	0.3049	0.997371	0.10716	0.95162	0.90345	0.984067
ZHAN_MULTIPLE_MYELOMA_MS_DN	0.64398	0.997371	0.8679	0.999999	0.12885	0.819584
ZHAN_MULTIPLE_MYELOMA_MS_UP	0.49468	0.997371	0.46175	0.999999	0.70098	0.951908
ZHAN_MULTIPLE_MYELOMA_PR_UP	0.24438	0.997371	0.4415	0.999999	0.86499	0.978094
ZHAN_MULTIPLE_MYELOMA_SPIKED	0.25965	0.997371	0.29813	0.999999	0.83221	0.972726
ZHAN_MULTIPLE_MYELOMA_SUBGROUPS	0.53577	0.997371	0.37344	0.999999	0.6293	0.939397
ZHAN_MULTIPLE_MYELOMA_UP	0.50666	0.997371	0.57459	0.999999	0.17023	0.852854
ZHAN_V2_LATE_DIFFERENTIATION_GENES	0.55934	0.997371	0.17651	0.979102	0.25592	0.877634
ZHAN_VARIABLE_EARLY_DIFFERENTIATION_GENES_DN	0.57095	0.997371	0.21685	0.997961	0.86229	0.978094
ZHAN_VARIABLE_EARLY_DIFFERENTIATION_GENES_UP	0.24105	0.997371	0.48905	0.999999	0.53031	0.927488
ZHENG_FOXP3_TARGETS_DN	0.24361	0.997371	0.16713	0.973184	0.5658	0.930195
ZHENG_FOXP3_TARGETS_IN_THYMUS_DN	0.30873	0.997371	0.90561	0.999999	0.66511	0.944034
ZHENG_FOXP3_TARGETS_IN_T_LYMPHOCYTE_UP	0.28308	0.997371	0.6476	0.999999	0.48418	0.920708
ZHENG_GLIOBLASTOMA_PLASTICITY_DN	0.35447	0.997371	0.46397	0.999999	0.60584	0.937994
ZHENG_IL22_SIGNALING_DN	0.30823	0.997371	0.55139	0.999999	0.65391	0.941084
ZHONG_RESPONSE_TO_AZACITIDINE_AND_TSA_UP	0.59515	0.997371	0.43094	0.999999	0.11522	0.810257
ZHONG_SECRETOME_OF_LUNG_CANCER_AND_FIBROBLAST	0.41875	0.997371	0.57331	0.999999	0.33807	0.891159
ZHONG_SECRETOME_OF_LUNG_CANCER_AND_MACROPHAGE	0.48659	0.997371	0.29449	0.999999	0.6564	0.941559
ZHOU_CELL_CYCLE_GENES_IN_IR_RESPONSE_2HR	0.24257	0.997371	0.22413	0.999999	0.56752	0.930229
ZHOU_CELL_CYCLE_GENES_IN_IR_RESPONSE_6HR	0.29703	0.997371	0.44231	0.999999	0.022723	0.720862
ZHOU_INFLAMMATORY_RESPONSE_FIMA_UP	0.40599	0.997371	0.4294	0.999999	0.52849	0.927488
ZHOU_INFLAMMATORY_RESPONSE_LIVE_UP	0.31351	0.997371	0.32895	0.999999	0.69675	0.951559
ZHOU_PANCREATIC_BETA_CELL	0.65465	0.997371	0.55167	0.999999	0.55146	0.92806
ZHOU_PANCREATIC_ENDOCRINE_PROGENITOR	0.33509	0.997371	0.30152	0.999999	0.87838	0.97972
ZHOU_PANCREATIC_EXOCRINE_PROGENITOR	0.19227	0.997371	0.21814	0.997961	0.3698	0.897528
ZHU_CMV_24_HR_DN	0.33073	0.997371	0.44791	0.999999	0.54948	0.92806
ZHU_CMV_8_HR_DN	0.54072	0.997371	0.77807	0.999999	0.032517	0.741499
ZHU_CMV_8_HR_UP	0.53291	0.997371	0.25306	0.999999	0.60426	0.937994
ZHU_CMV_ALL_DN	0.40494	0.997371	0.6378	0.999999	0.14884	0.836325
ZHU_SKIL_TARGETS_DN	0.22269	0.997371	0.2243	0.999999	0.5083	0.925655
ZHU_SKIL_TARGETS_UP	0.3564	0.997371	0.35157	0.999999	0.12118	0.81348
ZIRN_TRETINOIN_RESPONSE_UP	0.48283	0.997371	0.31303	0.999999	0.53064	0.927488
ZWANG_CLASS_1_TRANSIENTLY_INDUCED_BY_EGF	0.55803	0.997371	0.45741	0.999999	0.86438	0.978094
ZWANG_CLASS_3_TRANSIENTLY_INDUCED_BY_EGF	0.31919	0.997371	0.31445	0.999999	0.74789	0.955376
ZWANG_EGF_INTERVAL_DN	0.3824	0.997371	0.14979	0.968856	0.8113	0.966654
ZWANG_EGF_INTERVAL_UP	0.57303	0.997371	0.30747	0.999999	0.4659	0.916246
ZWANG_TRANSIENTLY_UP_BY_2ND_EGF_PULSE_ONLY	0.65547	0.997371	0.74884	0.999999	0.39892	0.903711
GOBP_ENDOSOME_TO_PLASMA_MEMBRANE_PROTEIN_TRANSPORT	0.67443	0.997408	0.63897	0.999999	0.015585	0.692387
GOMF_P_TYPE_CALCIUM_TRANSPORTER_ACTIVITY	0.67446	0.997408	0.71114	0.999999	0.23153	0.868314
REACTOME_SCAVENGING_OF_HEME_FROM_PLASMA	0.6745	0.997408	0.6416	0.999999	0.63133	0.940194
ZHAN_MULTIPLE_MYELOMA_CD1_VS_CD2_DN	0.67433	0.997408	0.63681	0.999999	0.23928	0.873163
GALI_TP53_TARGETS_APOPTOTIC_UP	0.67461	0.997442	0.65753	0.999999	0.5086	0.925655
REACTOME_GLUTAMATE_AND_GLUTAMINE_METABOLISM	0.67464	0.997442	0.85238	0.999999	0.39449	0.902994
GOBP_NEGATIVE_REGULATION_OF_CALCIUM_ION_DEPENDENT_EXOCYTOSIS	0.6748	0.997505	0.89501	0.999999	0.87606	0.979197
REACTOME_INACTIVATION_OF_CDC42_AND_RAC1	0.67477	0.997505	0.61923	0.999999	0.55253	0.92806
BARRIER_CANCER_RELAPSE_NORMAL_SAMPLE_UP	0.67515	0.997546	0.54483	0.999999	0.26087	0.880642
GOBP_ACID_SECRETION	0.67518	0.997546	0.69608	0.999999	0.81935	0.97002
GOBP_RESPONSE_TO_ALUMINUM_ION	0.67506	0.997546	0.63073	0.999999	0.053728	0.758714
GOCC_CALYX_OF_HELD	0.67499	0.997546	0.82663	0.999999	0.010769	0.675938
GOMF_ENDONUCLEASE_ACTIVITY_ACTIVE_WITH_EITHER_RIBO_OR_DEOXYRIBONUCLEIC_ACIDS_AND_PRODUCING_3_PHOSPHOMONOESTERS	0.67512	0.997546	0.31934	0.999999	0.22182	0.86684
WP_DOPAMINERGIC_NEUROGENESIS	0.675	0.997546	0.26355	0.999999	0.04174	0.741499
EHLERS_ANEUPLOIDY_UP	0.67558	0.997575	0.82601	0.999999	0.53413	0.927488
GOBP_POSITIVE_REGULATION_OF_ISOTYPE_SWITCHING	0.6753	0.997575	0.62974	0.999999	0.24545	0.874148
GOBP_REGULATION_OF_GLUCOSE_TRANSMEMBRANE_TRANSPORT	0.67561	0.997575	0.48113	0.999999	0.53375	0.927488
GOMF_POLYUBIQUITIN_MODIFICATION_DEPENDENT_PROTEIN_BINDING	0.67545	0.997575	0.80494	0.999999	0.20918	0.86548
GRADE_COLON_VS_RECTAL_CANCER_DN	0.67551	0.997575	0.89534	0.999999	0.78127	0.958898
REACTOME_SIGNALING_BY_MST1	0.67546	0.997575	0.73611	0.999999	0.27441	0.8828
WP_MITOCHONDRIAL_LONG_CHAIN_FATTY_ACID_BETAOXIDATION	0.67538	0.997575	0.27212	0.999999	0.7861	0.959732
ABBUD_LIF_SIGNALING_1_UP	0.78152	0.997621	0.81791	0.999999	0.42546	0.907356
ABE_VEGFA_TARGETS	0.81132	0.997621	0.87155	0.999999	0.80871	0.965761
ABRAHAM_ALPC_VS_MULTIPLE_MYELOMA_UP	0.80233	0.997621	0.92673	0.999999	0.018285	0.707166
ACEVEDO_LIVER_CANCER_WITH_H3K27ME3_DN	0.7708	0.997621	0.85489	0.999999	0.26075	0.880642
ACEVEDO_LIVER_CANCER_WITH_H3K27ME3_UP	0.73777	0.997621	0.39666	0.999999	0.75767	0.956307
AIGNER_ZEB1_TARGETS	0.73287	0.997621	0.50777	0.999999	0.96568	0.99264
AIYAR_COBRA1_TARGETS_DN	0.74573	0.997621	0.82549	0.999999	0.60118	0.937736
AMBROSINI_FLAVOPIRIDOL_TREATMENT_TP53	0.70289	0.997621	0.76315	0.999999	0.044978	0.741499
AMIT_EGF_RESPONSE_40_HELA	0.8246	0.997621	0.83721	0.999999	0.30462	0.887626
AMIT_EGF_RESPONSE_60_MCF10A	0.8247	0.997621	0.80656	0.999999	0.037118	0.741499
AZARE_NEOPLASTIC_TRANSFORMATION_BY_STAT3_DN	0.73301	0.997621	0.8663	0.999999	0.79456	0.962264
BAELDE_DIABETIC_NEPHROPATHY_UP	0.73175	0.997621	0.83283	0.999999	0.49319	0.92374
BAKKER_FOXO3_TARGETS_DN	0.68846	0.997621	0.44932	0.999999	0.10659	0.80887
BANDRES_RESPONSE_TO_CARMUSTIN_MGMT_24HR_UP	0.74142	0.997621	0.73299	0.999999	0.27662	0.8828
BANDRES_RESPONSE_TO_CARMUSTIN_WITHOUT_MGMT_24HR_UP	0.72573	0.997621	0.68746	0.999999	0.026144	0.727356
BANDRES_RESPONSE_TO_CARMUSTIN_WITHOUT_MGMT_48HR_DN	0.74143	0.997621	0.91451	0.999999	0.047982	0.741534
BANG_VERTEPORFIN_ENDOMETRIAL_CANCER_CELLS_DN	0.78379	0.997621	0.62836	0.999999	0.22464	0.86684
BASSO_B_LYMPHOCYTE_NETWORK	0.7525	0.997621	0.89814	0.999999	0.69269	0.951524
BEGUM_TARGETS_OF_PAX3_FOXO1_FUSION_AND_PAX3	0.76991	0.997621	0.57299	0.999999	0.63592	0.940297
BENPORATH_OCT4_TARGETS	0.71153	0.997621	0.92887	0.999999	0.21227	0.86548
BENPORATH_PROLIFERATION	0.72444	0.997621	0.50461	0.999999	0.1391	0.828545
BENPORATH_SOX2_TARGETS	0.79165	0.997621	0.65318	0.999999	0.64152	0.940537
BERENJENO_TRANSFORMED_BY_RHOA_DN	0.75573	0.997621	0.92445	0.999999	0.68661	0.950182
BERENJENO_TRANSFORMED_BY_RHOA_FOREVER_UP	0.7049	0.997621	0.68746	0.999999	0.61396	0.937994
BERENJENO_TRANSFORMED_BY_RHOA_REVERSIBLY_DN	0.78889	0.997621	0.89007	0.999999	0.040814	0.741499
BERENJENO_TRANSFORMED_BY_RHOA_UP	0.77999	0.997621	0.5089	0.999999	0.83632	0.973426
BERNARD_PPAPDC1B_TARGETS_UP	0.79517	0.997621	0.88963	0.999999	0.19394	0.860938
BERTUCCI_INVASIVE_CARCINOMA_DUCTAL_VS_LOBULAR_DN	0.72554	0.997621	0.77349	0.999999	0.42522	0.907356
BHATTACHARYA_EMBRYONIC_STEM_CELL	0.74625	0.997621	0.88379	0.999999	0.0538	0.758714
BHAT_ESR1_TARGETS_NOT_VIA_AKT1_DN	0.73512	0.997621	0.75083	0.999999	0.98741	0.99766
BHAT_ESR1_TARGETS_VIA_AKT1_DN	0.75829	0.997621	0.68667	0.999999	0.7325	0.954271
BILD_HRAS_ONCOGENIC_SIGNATURE	0.74947	0.997621	0.76941	0.999999	0.098547	0.799504
BILD_SRC_ONCOGENIC_SIGNATURE	0.71813	0.997621	0.78886	0.999999	0.14528	0.833529
BIOCARTA_ACETAMINOPHEN_PATHWAY	0.80077	0.997621	0.86815	0.999999	0.057185	0.76985
BIOCARTA_AKAP95_PATHWAY	0.76704	0.997621	0.4169	0.999999	0.8433	0.975317
BIOCARTA_ALK_PATHWAY	0.76148	0.997621	0.89131	0.999999	0.16526	0.847994
BIOCARTA_BAD_PATHWAY	0.81242	0.997621	0.82162	0.999999	0.7947	0.962264
BIOCARTA_BCR_PATHWAY	0.75648	0.997621	0.6831	0.999999	0.46898	0.917516
BIOCARTA_CFTR_PATHWAY	0.80693	0.997621	0.76661	0.999999	0.63893	0.940537
BIOCARTA_CPSF_PATHWAY	0.78396	0.997621	0.96145	0.999999	0.12884	0.819584
BIOCARTA_CTL_PATHWAY	0.70276	0.997621	0.73326	0.999999	0.8075	0.965265
BIOCARTA_D4GDI_PATHWAY	0.81109	0.997621	0.7069	0.999999	0.5144	0.925749
BIOCARTA_EDG1_PATHWAY	0.79045	0.997621	0.75055	0.999999	0.18703	0.860781
BIOCARTA_ERK5_PATHWAY	0.7386	0.997621	0.54781	0.999999	0.87589	0.979138
BIOCARTA_ERYTH_PATHWAY	0.76509	0.997621	0.71363	0.999999	0.30463	0.887626
BIOCARTA_EXTRINSIC_PATHWAY	0.77719	0.997621	0.64624	0.999999	0.79165	0.961932
BIOCARTA_FAS_PATHWAY	0.81195	0.997621	0.90654	0.999999	0.26936	0.882694
BIOCARTA_FCER1_PATHWAY	0.6764	0.997621	0.5261	0.999999	0.24854	0.874652
BIOCARTA_FXR_PATHWAY	0.69944	0.997621	0.71998	0.999999	0.47082	0.918088
BIOCARTA_GHRELIN_PATHWAY	0.68625	0.997621	0.66955	0.999999	0.11126	0.80887
BIOCARTA_HBX_PATHWAY	0.69008	0.997621	0.72229	0.999999	0.929	0.989955
BIOCARTA_HES_PATHWAY	0.74137	0.997621	0.71891	0.999999	0.654	0.941084
BIOCARTA_IGF1R_PATHWAY	0.79744	0.997621	0.72995	0.999999	0.94866	0.992634
BIOCARTA_IL17_PATHWAY	0.79046	0.997621	0.77782	0.999999	0.66629	0.944226
BIOCARTA_IL4_PATHWAY	0.7108	0.997621	0.76038	0.999999	0.83853	0.974162
BIOCARTA_ION_PATHWAY	0.74131	0.997621	0.6457	0.999999	0.52422	0.926374
BIOCARTA_LECTIN_PATHWAY	0.8192	0.997621	0.9392	0.999999	0.072925	0.77356
BIOCARTA_LEPTIN_PATHWAY	0.79428	0.997621	0.63978	0.999999	0.20589	0.86548
BIOCARTA_MAL_PATHWAY	0.81922	0.997621	0.60208	0.999999	0.66439	0.943641
BIOCARTA_MAPK_PATHWAY	0.7389	0.997621	0.85275	0.999999	0.65891	0.941996
BIOCARTA_MCALPAIN_PATHWAY	0.77251	0.997621	0.64012	0.999999	0.12476	0.818455
BIOCARTA_MITOCHONDRIA_PATHWAY	0.69114	0.997621	0.66822	0.999999	0.0477	0.741534
BIOCARTA_MTA3_PATHWAY	0.75077	0.997621	0.6906	0.999999	0.43833	0.908614
BIOCARTA_NDKDYNAMIN_PATHWAY	0.76116	0.997621	0.76985	0.999999	0.24224	0.874053
BIOCARTA_NKCELLS_PATHWAY	0.68569	0.997621	0.44063	0.999999	0.34902	0.894316
BIOCARTA_P53_PATHWAY	0.82265	0.997621	0.83095	0.999999	0.44896	0.913063
BIOCARTA_PLCD_PATHWAY	0.77798	0.997621	0.8504	0.999999	0.3544	0.895451
BIOCARTA_PRION_PATHWAY	0.8014	0.997621	0.64243	0.999999	0.32894	0.891159
BIOCARTA_PYK2_PATHWAY	0.74095	0.997621	0.64224	0.999999	0.79493	0.962264
BIOCARTA_RHO_PATHWAY	0.77941	0.997621	0.72143	0.999999	0.66478	0.943881
BIOCARTA_RNA_PATHWAY	0.70124	0.997621	0.43566	0.999999	0.32601	0.891159
BIOCARTA_SRCRPTP_PATHWAY	0.7449	0.997621	0.86572	0.999999	0.70651	0.951955
BIOCARTA_STATHMIN_PATHWAY	0.72681	0.997621	0.61549	0.999999	0.53242	0.927488
BIOCARTA_TCRA_PATHWAY	0.77988	0.997621	0.53555	0.999999	0.19386	0.860938
BIOCARTA_TFF_PATHWAY	0.74336	0.997621	0.75615	0.999999	0.83522	0.973339
BIOCARTA_TGFB_PATHWAY	0.77561	0.997621	0.52016	0.999999	0.2851	0.885135
BIOCARTA_THELPER_PATHWAY	0.68316	0.997621	0.57005	0.999999	0.51806	0.926273
BIOCARTA_WNT_PATHWAY	0.77517	0.997621	0.59419	0.999999	0.25009	0.875675
BLANCO_MELO_COVID19_SARS_COV_2_INFECTION_CALU3_CELLS_UP	0.75631	0.997621	0.42554	0.999999	0.17519	0.85684
BLANCO_MELO_COVID19_SARS_COV_2_LOW_MOI_INFECTION_A594_ACE2_EXPRESSING_CELLS_DN	0.68662	0.997621	0.73511	0.999999	0.90248	0.983927
BLANCO_MELO_SARS_COV_1_INFECTION_MCR5_CELLS_DN	0.72372	0.997621	0.76146	0.999999	0.72813	0.953823
BLANCO_MELO_SARS_COV_1_INFECTION_MCR5_CELLS_UP	0.82738	0.997621	0.75099	0.999999	0.74166	0.954889
BOQUEST_STEM_CELL_UP	0.8095	0.997621	0.57463	0.999999	0.64054	0.940537
BOYAULT_LIVER_CANCER_SUBCLASS_G123_DN	0.7965	0.997621	0.88878	0.999999	0.98583	0.997445
BOYAULT_LIVER_CANCER_SUBCLASS_G123_UP	0.76967	0.997621	0.70912	0.999999	0.84594	0.975612
BOYAULT_LIVER_CANCER_SUBCLASS_G56_DN	0.67913	0.997621	0.74323	0.999999	0.089722	0.794889
BOYLAN_MULTIPLE_MYELOMA_C_D_DN	0.70287	0.997621	0.77369	0.999999	0.92939	0.990015
BOYLAN_MULTIPLE_MYELOMA_C_UP	0.72953	0.997621	0.63777	0.999999	0.13799	0.828545
BOYLAN_MULTIPLE_MYELOMA_D_DN	0.79455	0.997621	0.75107	0.999999	0.12219	0.816392
BOYLAN_MULTIPLE_MYELOMA_PCA1_DN	0.83354	0.997621	0.84355	0.999999	0.65093	0.941084
BRACHAT_RESPONSE_TO_CAMPTOTHECIN_UP	0.75998	0.997621	0.76429	0.999999	0.98525	0.997445
BREDEMEYER_RAG_SIGNALING_NOT_VIA_ATM_UP	0.83393	0.997621	0.66826	0.999999	0.67323	0.945812
BRIDEAU_IMPRINTED_GENES	0.74308	0.997621	0.73146	0.999999	0.15216	0.837283
BROWNE_HCMV_INFECTION_14HR_UP	0.68656	0.997621	0.57746	0.999999	0.74351	0.955376
BROWNE_HCMV_INFECTION_4HR_DN	0.74467	0.997621	0.98325	0.999999	0.4047	0.904615
BRUECKNER_TARGETS_OF_MIRLET7A3_UP	0.76251	0.997621	0.72118	0.999999	0.72538	0.953823
BRUINS_UVC_RESPONSE_VIA_TP53_GROUP_D	0.72971	0.997621	0.3856	0.999999	0.4048	0.904615
BRUNEAU_HEART_GREAT_VESSELS_AND_VALVULOGENESIS	0.80308	0.997621	0.80159	0.999999	0.71298	0.952507
BURTON_ADIPOGENESIS_7	0.78288	0.997621	0.87291	0.999999	0.19815	0.862773
BURTON_ADIPOGENESIS_PEAK_AT_0HR	0.796	0.997621	0.62379	0.999999	0.047248	0.741534
BYSTRYKH_SCP2_QTL	0.77944	0.997621	0.78126	0.999999	0.91457	0.987044
CADWELL_ATG16L1_TARGETS_UP	0.68604	0.997621	0.52732	0.999999	0.038192	0.741499
CAFFAREL_RESPONSE_TO_THC_8HR_3_UP	0.70835	0.997621	0.41791	0.999999	0.96929	0.993718
CAFFAREL_RESPONSE_TO_THC_8HR_5_DN	0.70271	0.997621	0.57661	0.999999	0.65397	0.941084
CAFFAREL_RESPONSE_TO_THC_UP	0.81412	0.997621	0.90392	0.999999	0.30988	0.88771
CASORELLI_ACUTE_PROMYELOCYTIC_LEUKEMIA_DN	0.70449	0.997621	0.93998	0.999999	0.52055	0.926273
CASTELLANO_HRAS_AND_NRAS_TARGETS_DN	0.74917	0.997621	0.76495	0.999999	0.4057	0.904615
CHARAFE_BREAST_CANCER_BASAL_VS_MESENCHYMAL_DN	0.74236	0.997621	0.81617	0.999999	0.34044	0.891507
CHARAFE_BREAST_CANCER_LUMINAL_VS_BASAL_DN	0.78012	0.997621	0.46483	0.999999	0.91792	0.98734
CHEBOTAEV_GR_TARGETS_DN	0.71458	0.997621	0.53953	0.999999	0.81473	0.96858
CHEMELLO_SOLEUS_VS_EDL_MYOFIBERS_UP	0.74776	0.997621	0.56511	0.999999	0.82947	0.972658
CHEN_HOXA5_TARGETS_6HR_UP	0.80865	0.997621	0.73938	0.999999	0.16822	0.852327
CHEN_PDGF_TARGETS	0.71163	0.997621	0.55223	0.999999	0.82655	0.971813
CHEOK_RESPONSE_TO_HD_MTX_DN	0.78964	0.997621	0.64096	0.999999	0.90862	0.986406
CHIARETTI_T_ALL_REFRACTORY_TO_THERAPY	0.72277	0.997621	0.62518	0.999999	0.31571	0.888503
CHYLA_CBFA2T3_TARGETS_UP	0.80587	0.997621	0.68723	0.999999	0.26879	0.882694
CLIMENT_BREAST_CANCER_COPY_NUMBER_DN	0.78814	0.997621	0.61656	0.999999	0.13665	0.825969
CLIMENT_BREAST_CANCER_COPY_NUMBER_UP	0.70943	0.997621	0.75454	0.999999	0.063265	0.770496
COLIN_PILOCYTIC_ASTROCYTOMA_VS_GLIOBLASTOMA_UP	0.69163	0.997621	0.92533	0.999999	0.30281	0.887626
CONRAD_STEM_CELL	0.76113	0.997621	0.83299	0.999999	0.86608	0.97828
COULOUARN_TEMPORAL_TGFB1_SIGNATURE_DN	0.68938	0.997621	0.51749	0.999999	0.71536	0.953215
COULOUARN_TEMPORAL_TGFB1_SIGNATURE_UP	0.80987	0.997621	0.84368	0.999999	0.99638	0.999611
CREIGHTON_AKT1_SIGNALING_VIA_MTOR_DN	0.79649	0.997621	0.86233	0.999999	0.017219	0.7011
CROMER_TUMORIGENESIS_DN	0.7691	0.997621	0.81212	0.999999	0.689	0.950557
CROONQUIST_IL6_DEPRIVATION_UP	0.79619	0.997621	0.74374	0.999999	0.14157	0.832961
CROONQUIST_NRAS_VS_STROMAL_STIMULATION_DN	0.77144	0.997621	0.60636	0.999999	0.37687	0.898783
CUI_GLUCOSE_DEPRIVATION	0.74006	0.997621	0.30241	0.999999	0.35317	0.895187
CURSONS_NATURAL_KILLER_CELLS	0.74814	0.997621	0.81679	0.999999	0.61333	0.937994
DACOSTA_LOW_DOSE_UV_RESPONSE_VIA_ERCC3_XPCS_DN	0.81035	0.997621	0.96774	0.999999	0.20787	0.86548
DACOSTA_UV_RESPONSE_VIA_ERCC3_COMMON_UP	0.79256	0.997621	0.86205	0.999999	0.77517	0.957503
DAIRKEE_CANCER_PRONE_RESPONSE_BPA_E2	0.75712	0.997621	0.575	0.999999	0.43011	0.907671
DANG_MYC_TARGETS_UP	0.81433	0.997621	0.63219	0.999999	0.71363	0.952582
DARWICHE_SQUAMOUS_CELL_CARCINOMA_UP	0.69984	0.997621	0.86145	0.999999	0.28909	0.886456
DAVICIONI_RHABDOMYOSARCOMA_PAX_FOXO1_FUSION_UP	0.73128	0.997621	0.64993	0.999999	0.11831	0.811417
DAZARD_RESPONSE_TO_UV_SCC_DN	0.7815	0.997621	0.9336	0.999999	0.66147	0.942566
DAZARD_UV_RESPONSE_CLUSTER_G1	0.82204	0.997621	0.57731	0.999999	0.42635	0.907412
DEBIASI_APOPTOSIS_BY_REOVIRUS_INFECTION_DN	0.70939	0.997621	0.72334	0.999999	0.91833	0.98749
DEBIASI_APOPTOSIS_BY_REOVIRUS_INFECTION_UP	0.80558	0.997621	0.75701	0.999999	0.10388	0.805489
DELACROIX_RAR_TARGETS_UP	0.78273	0.997621	0.8655	0.999999	0.36487	0.895662
DELLA_RESPONSE_TO_TSA_AND_BUTYRATE	0.82389	0.997621	0.8211	0.999999	0.65106	0.941084
DELYS_THYROID_CANCER_DN	0.68967	0.997621	0.55272	0.999999	0.4895	0.923214
DEN_INTERACT_WITH_LCA5	0.71292	0.997621	0.91673	0.999999	0.25461	0.877174
DESERT_EXTRACELLULAR_MATRIX_HEPATOCELLULAR_CARCINOMA_SUBCLASS_UP	0.81424	0.997621	0.87198	0.999999	0.14862	0.835693
DESERT_PERIPORTAL_HEPATOCELLULAR_CARCINOMA_SUBCLASS_UP	0.83071	0.997621	0.87571	0.999999	0.0096221	0.665153
DIERICK_SEROTONIN_FUNCTION_GENES	0.68103	0.997621	0.86909	0.999999	0.16588	0.848768
DOANE_BREAST_CANCER_CLASSES_UP	0.76581	0.997621	0.81339	0.999999	0.74797	0.955376
DOANE_BREAST_CANCER_ESR1_DN	0.76417	0.997621	0.8614	0.999999	0.78563	0.959648
DORN_ADENOVIRUS_INFECTION_24HR_DN	0.72165	0.997621	0.61695	0.999999	0.12433	0.818455
DORN_ADENOVIRUS_INFECTION_32HR_UP	0.73417	0.997621	0.84825	0.999999	0.6235	0.93909
DORSAM_HOXA9_TARGETS_DN	0.68616	0.997621	0.8467	0.999999	0.1849	0.860617
DUNNE_TARGETS_OF_AML1_MTG8_FUSION_DN	0.68451	0.997621	0.80985	0.999999	0.13473	0.822969
DURCHDEWALD_SKIN_CARCINOGENESIS_UP	0.82045	0.997621	0.79089	0.999999	0.99884	0.999625
EHLERS_ANEUPLOIDY_DN	0.83209	0.997621	0.9316	0.999999	0.68946	0.950557
ENGELMANN_CANCER_PROGENITORS_DN	0.78476	0.997621	0.81496	0.999999	0.26214	0.880642
EPPERT_PROGENITOR	0.68044	0.997621	0.83954	0.999999	0.58898	0.935141
FARMER_BREAST_CANCER_CLUSTER_4	0.68471	0.997621	0.62948	0.999999	0.17086	0.852943
FARMER_BREAST_CANCER_CLUSTER_8	0.75545	0.997621	0.56396	0.999999	0.80825	0.965761
FERRARI_RESPONSE_TO_FENRETINIDE_DN	0.77386	0.997621	0.49895	0.999999	0.84872	0.976434
FERREIRA_EWINGS_SARCOMA_UNSTABLE_VS_STABLE_DN	0.79493	0.997621	0.82393	0.999999	0.55835	0.92806
FIGUEROA_AML_METHYLATION_CLUSTER_3_DN	0.69399	0.997621	0.31535	0.999999	0.21607	0.86548
FIGUEROA_AML_METHYLATION_CLUSTER_6_DN	0.74316	0.997621	0.65242	0.999999	0.21366	0.86548
FINETTI_BREAST_CANCERS_KINOME_BLUE	0.81995	0.997621	0.72457	0.999999	0.89043	0.981837
FISCHER_DIRECT_P53_TARGETS_META_ANALYSIS	0.72481	0.997621	0.85954	0.999999	0.12899	0.819584
FLECHNER_BIOPSY_KIDNEY_TRANSPLANT_OK_VS_DONOR_DN	0.80469	0.997621	0.62574	0.999999	0.51501	0.925749
FLECHNER_BIOPSY_KIDNEY_TRANSPLANT_REJECTED_VS_OK_DN	0.83047	0.997621	0.83073	0.999999	0.78587	0.959677
FLORIO_NEOCORTEX_BASAL_RADIAL_GLIA_UP	0.7669	0.997621	0.80718	0.999999	0.075887	0.779089
FOROUTAN_INTEGRATED_TGFB_EMT_UP	0.7571	0.997621	0.68802	0.999999	0.034343	0.741499
FOROUTAN_PRODRANK_TGFB_EMT_UP	0.81003	0.997621	0.69358	0.999999	0.054793	0.759328
FOROUTAN_TGFB_EMT_UP	0.73632	0.997621	0.53909	0.999999	0.063985	0.770496
FOURNIER_ACINAR_DEVELOPMENT_LATE_DN	0.7443	0.997621	0.61565	0.999999	0.98619	0.997483
FOURNIER_ACINAR_DEVELOPMENT_LATE_UP	0.801	0.997621	0.4915	0.999999	0.55207	0.92806
FRASOR_RESPONSE_TO_ESTRADIOL_DN	0.68822	0.997621	0.53423	0.999999	0.14511	0.833529
FUKUSHIMA_TNFSF11_TARGETS	0.78416	0.997621	0.83712	0.999999	0.68585	0.949999
FUNG_IL2_SIGNALING_1	0.69167	0.997621	0.83464	0.999999	0.0092299	0.665153
GAJATE_RESPONSE_TO_TRABECTEDIN_UP	0.83188	0.997621	0.8927	0.999999	0.97881	0.995892
GALIE_TUMOR_STEMNESS_GENES	0.76926	0.997621	0.86004	0.999999	0.52601	0.927444
GAL_LEUKEMIC_STEM_CELL_UP	0.78179	0.997621	0.57865	0.999999	0.1588	0.840437
GARGALOVIC_RESPONSE_TO_OXIDIZED_PHOSPHOLIPIDS_BLACK_DN	0.77722	0.997621	0.93707	0.999999	0.022624	0.720334
GARGALOVIC_RESPONSE_TO_OXIDIZED_PHOSPHOLIPIDS_LIGHTYELLOW_UP	0.73711	0.997621	0.93017	0.999999	0.14888	0.836325
GARGALOVIC_RESPONSE_TO_OXIDIZED_PHOSPHOLIPIDS_MAGENTA_UP	0.83179	0.997621	0.89246	0.999999	0.056451	0.767858
GARGALOVIC_RESPONSE_TO_OXIDIZED_PHOSPHOLIPIDS_RED_DN	0.70721	0.997621	0.72618	0.999999	0.69352	0.951524
GARGALOVIC_RESPONSE_TO_OXIDIZED_PHOSPHOLIPIDS_SALMON_DN	0.68999	0.997621	0.64567	0.999999	0.11326	0.809168
GAURNIER_PSMD4_TARGETS	0.78521	0.997621	0.81871	0.999999	0.75029	0.955376
GAUSSMANN_MLL_AF4_FUSION_TARGETS_C_UP	0.79188	0.997621	0.77402	0.999999	0.13392	0.822859
GAUSSMANN_MLL_AF4_FUSION_TARGETS_F_UP	0.7376	0.997621	0.58903	0.999999	0.41766	0.906823
GAUSSMANN_MLL_AF4_FUSION_TARGETS_G_UP	0.70175	0.997621	0.63153	0.999999	0.45131	0.913068
GAVIN_FOXP3_TARGETS_CLUSTER_P4	0.7267	0.997621	0.66368	0.999999	0.0013507	0.601153
GAVIN_FOXP3_TARGETS_CLUSTER_P7	0.70413	0.997621	0.81892	0.999999	0.77224	0.957155
GAVIN_IL2_RESPONSIVE_FOXP3_TARGETS_DN	0.74134	0.997621	0.60302	0.999999	0.35557	0.895556
GAVIN_IL2_RESPONSIVE_FOXP3_TARGETS_UP	0.71263	0.997621	0.42065	0.999999	0.00734	0.635083
GEISS_RESPONSE_TO_DSRNA_UP	0.81893	0.997621	0.61312	0.999999	0.074176	0.776321
GENTILE_UV_LOW_DOSE_UP	0.7653	0.997621	0.92545	0.999999	0.67936	0.947322
GENTILE_UV_RESPONSE_CLUSTER_D8	0.73759	0.997621	0.90112	0.999999	0.89146	0.982235
GHANDHI_BYSTANDER_IRRADIATION_UP	0.82698	0.997621	0.85962	0.999999	0.43782	0.908
GOBP_3_PHOSPHOADENOSINE_5_PHOSPHOSULFATE_METABOLIC_PROCESS	0.71549	0.997621	0.85548	0.999999	0.30562	0.887626
GOBP_7_METHYLGUANOSINE_RNA_CAPPING	0.77697	0.997621	0.79063	0.999999	0.38331	0.900841
GOBP_ACETYL_COA_BIOSYNTHETIC_PROCESS_FROM_PYRUVATE	0.76674	0.997621	0.8693	0.999999	0.64313	0.940537
GOBP_ACTIN_FILAMENT_BASED_TRANSPORT	0.72045	0.997621	0.70937	0.999999	7.6698e-05	0.28041
GOBP_ACTIN_FILAMENT_BUNDLE_ORGANIZATION	0.67616	0.997621	0.58914	0.999999	0.16057	0.843172
GOBP_ACTIVATION_OF_PROTEIN_KINASE_B_ACTIVITY	0.8076	0.997621	0.73567	0.999999	0.53139	0.927488
GOBP_ACTIVATION_OF_STORE_OPERATED_CALCIUM_CHANNEL_ACTIVITY	0.74564	0.997621	0.75656	0.999999	0.59743	0.937736
GOBP_ADENOSINE_METABOLIC_PROCESS	0.82798	0.997621	0.72292	0.999999	0.99084	0.998445
GOBP_ADENOSINE_TO_INOSINE_EDITING	0.739	0.997621	0.40248	0.999999	0.38007	0.900841
GOBP_ADENYLATE_CYCLASE_INHIBITING_G_PROTEIN_COUPLED_RECEPTOR_SIGNALING_PATHWAY	0.79146	0.997621	0.95853	0.999999	0.19122	0.860811
GOBP_ADHERENS_JUNCTION_MAINTENANCE	0.81659	0.997621	0.91189	0.999999	0.5537	0.92806
GOBP_ADIPONECTIN_ACTIVATED_SIGNALING_PATHWAY	0.76493	0.997621	0.91932	0.999999	0.61922	0.938575
GOBP_ADP_METABOLIC_PROCESS	0.79407	0.997621	0.9264	0.999999	0.70264	0.951908
GOBP_ADRENERGIC_RECEPTOR_SIGNALING_PATHWAY	0.71481	0.997621	0.83283	0.999999	0.6182	0.938572
GOBP_AGGREPHAGY	0.73322	0.997621	0.82316	0.999999	0.9028	0.983948
GOBP_AGING	0.77831	0.997621	0.50827	0.999999	0.14959	0.836463
GOBP_ALPHA_AMINO_ACID_CATABOLIC_PROCESS	0.69597	0.997621	0.86648	0.999999	0.25562	0.877634
GOBP_AMIDE_BIOSYNTHETIC_PROCESS	0.72947	0.997621	0.54675	0.999999	0.058081	0.770496
GOBP_AMIDE_CATABOLIC_PROCESS	0.72931	0.997621	0.82256	0.999999	0.090487	0.794889
GOBP_AMIDE_METABOLIC_PROCESS	0.81156	0.997621	0.72155	0.999999	0.17123	0.85309
GOBP_AMINE_BIOSYNTHETIC_PROCESS	0.72767	0.997621	0.85826	0.999999	0.3016	0.887626
GOBP_AMINOACYL_TRNA_METABOLISM_INVOLVED_IN_TRANSLATIONAL_FIDELITY	0.74909	0.997621	0.48107	0.999999	0.3254	0.891159
GOBP_AMINO_ACID_BETAINE_BIOSYNTHETIC_PROCESS	0.70011	0.997621	0.61063	0.999999	0.72689	0.953823
GOBP_AMINO_ACID_BETAINE_METABOLIC_PROCESS	0.78999	0.997621	0.75245	0.999999	0.48181	0.920424
GOBP_AMINO_SUGAR_METABOLIC_PROCESS	0.79435	0.997621	0.71535	0.999999	0.63985	0.940537
GOBP_AMMONIUM_HOMEOSTASIS	0.79228	0.997621	0.41763	0.999999	0.47986	0.920286
GOBP_AMP_CATABOLIC_PROCESS	0.81705	0.997621	0.86177	0.999999	0.77007	0.957155
GOBP_ANAGEN	0.75563	0.997621	0.82626	0.999999	0.16782	0.852027
GOBP_ANDROGEN_METABOLIC_PROCESS	0.76047	0.997621	0.75318	0.999999	0.31515	0.888103
GOBP_ANTERIOR_COMMISSURE_MORPHOGENESIS	0.7047	0.997621	0.76961	0.999999	0.075083	0.778878
GOBP_ANTIFUNGAL_INNATE_IMMUNE_RESPONSE	0.71136	0.997621	0.86128	0.999999	0.6302	0.939581
GOBP_ANTIGEN_PROCESSING_AND_PRESENTATION_OF_EXOGENOUS_PEPTIDE_ANTIGEN_VIA_MHC_CLASS_II	0.72118	0.997621	0.8053	0.999999	0.90931	0.986406
GOBP_ANTIGEN_PROCESSING_AND_PRESENTATION_OF_PEPTIDE_ANTIGEN_VIA_MHC_CLASS_IB	0.69653	0.997621	0.64349	0.999999	0.91254	0.986887
GOBP_ANTIMICROBIAL_HUMORAL_IMMUNE_RESPONSE_MEDIATED_BY_ANTIMICROBIAL_PEPTIDE	0.67765	0.997621	0.4451	0.999999	0.22756	0.86684
GOBP_ANTIMICROBIAL_HUMORAL_RESPONSE	0.8102	0.997621	0.66094	0.999999	0.14904	0.836463
GOBP_AORTA_SMOOTH_MUSCLE_TISSUE_MORPHOGENESIS	0.74772	0.997621	0.69276	0.999999	0.60042	0.937736
GOBP_APOPTOTIC_PROCESS	0.74107	0.997621	0.86745	0.999999	0.16805	0.852327
GOBP_ARACHIDONIC_ACID_SECRETION	0.68476	0.997621	0.91459	0.999999	0.81783	0.969324
GOBP_ARGININE_CATABOLIC_PROCESS	0.72472	0.997621	0.60558	0.999999	0.024237	0.724915
GOBP_ARTICULAR_CARTILAGE_DEVELOPMENT	0.70565	0.997621	0.54189	0.999999	0.43575	0.907903
GOBP_ASTROCYTE_DEVELOPMENT	0.83391	0.997621	0.74874	0.999999	0.99307	0.999102
GOBP_ASTROCYTE_DIFFERENTIATION	0.72182	0.997621	0.6231	0.999999	0.97159	0.994459
GOBP_ATF6_MEDIATED_UNFOLDED_PROTEIN_RESPONSE	0.8089	0.997621	0.84056	0.999999	0.32289	0.891159
GOBP_ATRIOVENTRICULAR_NODE_DEVELOPMENT	0.73901	0.997621	0.89115	0.999999	0.60868	0.937994
GOBP_AUTOCRINE_SIGNALING	0.7046	0.997621	0.77958	0.999999	0.8567	0.977881
GOBP_AUTOPHAGY_OF_NUCLEUS	0.69113	0.997621	0.85526	0.999999	0.53259	0.927488
GOBP_AXONAL_TRANSPORT	0.8097	0.997621	0.35699	0.999999	0.3926	0.902994
GOBP_AXON_CHOICE_POINT_RECOGNITION	0.69906	0.997621	0.81022	0.999999	0.74136	0.954889
GOBP_AZOLE_TRANSMEMBRANE_TRANSPORT	0.803	0.997621	0.75617	0.999999	0.95116	0.992634
GOBP_BASE_CONVERSION_OR_SUBSTITUTION_EDITING	0.79417	0.997621	0.63605	0.999999	0.26689	0.882095
GOBP_BASE_EXCISION_REPAIR_AP_SITE_FORMATION	0.80749	0.997621	0.88366	0.999999	0.72354	0.953653
GOBP_BASIC_AMINO_ACID_TRANSPORT	0.69721	0.997621	0.5363	0.999999	0.98957	0.998259
GOBP_BENZENE_CONTAINING_COMPOUND_METABOLIC_PROCESS	0.75888	0.997621	0.64335	0.999999	0.80379	0.964028
GOBP_BERGMANN_GLIAL_CELL_DIFFERENTIATION	0.71641	0.997621	0.66382	0.999999	0.81985	0.970324
GOBP_BILE_ACID_AND_BILE_SALT_TRANSPORT	0.7833	0.997621	0.80691	0.999999	0.58891	0.935141
GOBP_BILE_ACID_SECRETION	0.73141	0.997621	0.59562	0.999999	0.3646	0.895626
GOBP_BIOLOGICAL_PHASE	0.74908	0.997621	0.8872	0.999999	0.094699	0.794889
GOBP_BIOLOGICAL_PROCESS_INVOLVED_IN_INTRASPECIES_INTERACTION_BETWEEN_ORGANISMS	0.73531	0.997621	0.78316	0.999999	0.27904	0.883507
GOBP_BLOOD_COAGULATION_FIBRIN_CLOT_FORMATION	0.77594	0.997621	0.42268	0.999999	0.73307	0.954361
GOBP_BONE_REMODELING	0.78614	0.997621	0.80358	0.999999	0.61459	0.937994
GOBP_BRAIN_RENIN_ANGIOTENSIN_SYSTEM	0.74764	0.997621	0.70372	0.999999	0.7317	0.954039
GOBP_BRANCHED_CHAIN_AMINO_ACID_METABOLIC_PROCESS	0.83318	0.997621	0.86497	0.999999	0.82854	0.97243
GOBP_BRANCH_ELONGATION_OF_AN_EPITHELIUM	0.79502	0.997621	0.80832	0.999999	0.085225	0.79276
GOBP_BUD_ELONGATION_INVOLVED_IN_LUNG_BRANCHING	0.73756	0.997621	0.571	0.999999	0.49695	0.924069
GOBP_BUNDLE_OF_HIS_CELL_TO_PURKINJE_MYOCYTE_SIGNALING	0.74068	0.997621	0.79881	0.999999	0.64036	0.940537
GOBP_CALCIUM_ION_IMPORT_INTO_SARCOPLASMIC_RETICULUM	0.6759	0.997621	0.72751	0.999999	0.35089	0.895187
GOBP_CALCIUM_ION_REGULATED_EXOCYTOSIS_OF_NEUROTRANSMITTER	0.81675	0.997621	0.80552	0.999999	0.7356	0.954361
GOBP_CAMERA_TYPE_EYE_PHOTORECEPTOR_CELL_DIFFERENTIATION	0.81874	0.997621	0.19055	0.984013	0.0066071	0.635083
GOBP_CAMP_BIOSYNTHETIC_PROCESS	0.79138	0.997621	0.79297	0.999999	0.78421	0.959648
GOBP_CANONICAL_WNT_SIGNALING_PATHWAY_INVOLVED_IN_CARDIAC_MUSCLE_CELL_FATE_COMMITMENT	0.83106	0.997621	0.87979	0.999999	0.38821	0.901569
GOBP_CARBOHYDRATE_IMPORT_ACROSS_PLASMA_MEMBRANE	0.81298	0.997621	0.83124	0.999999	0.47783	0.919617
GOBP_CARBOHYDRATE_METABOLIC_PROCESS	0.68183	0.997621	0.60031	0.999999	0.68612	0.950042
GOBP_CARBOHYDRATE_PHOSPHORYLATION	0.80491	0.997621	0.28204	0.999999	0.53806	0.927488
GOBP_CARDIAC_LEFT_VENTRICLE_MORPHOGENESIS	0.68623	0.997621	0.53755	0.999999	0.79914	0.963243
GOBP_CARDIAC_NEURAL_CREST_CELL_DEVELOPMENT_INVOLVED_IN_OUTFLOW_TRACT_MORPHOGENESIS	0.75842	0.997621	0.91776	0.999999	0.98918	0.998161
GOBP_CARDIAC_NEURAL_CREST_CELL_DIFFERENTIATION_INVOLVED_IN_HEART_DEVELOPMENT	0.80758	0.997621	0.86064	0.999999	0.99371	0.999175
GOBP_CARDIAC_NEURAL_CREST_CELL_MIGRATION_INVOLVED_IN_OUTFLOW_TRACT_MORPHOGENESIS	0.72345	0.997621	0.90782	0.999999	0.93451	0.99083
GOBP_CARDIAC_PACEMAKER_CELL_DIFFERENTIATION	0.80181	0.997621	0.86614	0.999999	0.32966	0.891159
GOBP_CARDIAC_RIGHT_VENTRICLE_MORPHOGENESIS	0.74642	0.997621	0.9019	0.999999	0.49505	0.924069
GOBP_CARDIOLIPIN_METABOLIC_PROCESS	0.68484	0.997621	0.86693	0.999999	0.83573	0.973339
GOBP_CARNITINE_METABOLIC_PROCESS	0.76151	0.997621	0.69047	0.999999	0.4806	0.920394
GOBP_CARTILAGE_DEVELOPMENT	0.75745	0.997621	0.64998	0.999999	0.025395	0.726662
GOBP_CDC42_PROTEIN_SIGNAL_TRANSDUCTION	0.68999	0.997621	0.68265	0.999999	0.79234	0.962046
GOBP_CDP_CHOLINE_PATHWAY	0.72824	0.997621	0.74415	0.999999	0.66313	0.942962
GOBP_CDP_DIACYLGLYCEROL_METABOLIC_PROCESS	0.82621	0.997621	0.883	0.999999	0.70995	0.952036
GOBP_CELLULAR_GLUCAN_METABOLIC_PROCESS	0.71791	0.997621	0.59763	0.999999	0.38304	0.900841
GOBP_CELLULAR_HOMEOSTASIS	0.74181	0.997621	0.80155	0.999999	0.4913	0.923308
GOBP_CELLULAR_METABOLIC_COMPOUND_SALVAGE	0.82198	0.997621	0.67342	0.999999	0.054882	0.759328
GOBP_CELLULAR_MODIFIED_AMINO_ACID_CATABOLIC_PROCESS	0.75059	0.997621	0.65315	0.999999	0.75006	0.955376
GOBP_CELLULAR_PROCESS_INVOLVED_IN_REPRODUCTION_IN_MULTICELLULAR_ORGANISM	0.69525	0.997621	0.70006	0.999999	0.72229	0.953467
GOBP_CELLULAR_RESPONSE_TO_ALDEHYDE	0.7492	0.997621	0.95857	0.999999	0.9656	0.99264
GOBP_CELLULAR_RESPONSE_TO_ALDOSTERONE	0.79052	0.997621	0.91387	0.999999	0.70443	0.951908
GOBP_CELLULAR_RESPONSE_TO_ANTIBIOTIC	0.70502	0.997621	0.51581	0.999999	0.57459	0.931562
GOBP_CELLULAR_RESPONSE_TO_COLD	0.73539	0.997621	0.19142	0.984434	0.4104	0.906602
GOBP_CELLULAR_RESPONSE_TO_COPPER_ION	0.74032	0.997621	0.78451	0.999999	0.45719	0.914677
GOBP_CELLULAR_RESPONSE_TO_DEXAMETHASONE_STIMULUS	0.7522	0.997621	0.57539	0.999999	0.54846	0.92806
GOBP_CELLULAR_RESPONSE_TO_DSRNA	0.7703	0.997621	0.87832	0.999999	0.1587	0.840437
GOBP_CELLULAR_RESPONSE_TO_EXOGENOUS_DSRNA	0.69528	0.997621	0.86216	0.999999	0.24188	0.874053
GOBP_CELLULAR_RESPONSE_TO_GLUCAGON_STIMULUS	0.73613	0.997621	0.74315	0.999999	0.064739	0.770496
GOBP_CELLULAR_RESPONSE_TO_GLUCOCORTICOID_STIMULUS	0.82733	0.997621	0.69936	0.999999	0.3996	0.903711
GOBP_CELLULAR_RESPONSE_TO_GLUCOSE_STARVATION	0.82477	0.997621	0.35202	0.999999	0.032066	0.741499
GOBP_CELLULAR_RESPONSE_TO_HYDROPEROXIDE	0.73909	0.997621	0.7001	0.999999	0.32996	0.891159
GOBP_CELLULAR_RESPONSE_TO_LAMINAR_FLUID_SHEAR_STRESS	0.73978	0.997621	0.68511	0.999999	0.71462	0.952901
GOBP_CELLULAR_RESPONSE_TO_MAGNESIUM_ION	0.69245	0.997621	0.68638	0.999999	0.75316	0.955441
GOBP_CELLULAR_RESPONSE_TO_ORGANIC_CYCLIC_COMPOUND	0.71766	0.997621	0.79256	0.999999	0.016439	0.7011
GOBP_CELLULAR_RESPONSE_TO_OSMOTIC_STRESS	0.801	0.997621	0.77417	0.999999	0.67901	0.947322
GOBP_CELLULAR_RESPONSE_TO_OXIDISED_LOW_DENSITY_LIPOPROTEIN_PARTICLE_STIMULUS	0.70724	0.997621	0.48693	0.999999	0.10811	0.80887
GOBP_CELLULAR_RESPONSE_TO_OXYGEN_GLUCOSE_DEPRIVATION	0.83432	0.997621	0.89957	0.999999	0.46275	0.914745
GOBP_CELLULAR_RESPONSE_TO_RADIATION	0.82099	0.997621	0.63555	0.999999	0.21621	0.86548
GOBP_CELLULAR_RESPONSE_TO_SALT	0.68369	0.997621	0.84063	0.999999	0.74459	0.955376
GOBP_CELLULAR_RESPONSE_TO_TEMPERATURE_STIMULUS	0.82979	0.997621	0.86513	0.999999	0.43724	0.907903
GOBP_CELLULAR_RESPONSE_TO_TESTOSTERONE_STIMULUS	0.82978	0.997621	0.60014	0.999999	0.25724	0.878614
GOBP_CELLULAR_RESPONSE_TO_TOPOLOGICALLY_INCORRECT_PROTEIN	0.70517	0.997621	0.62323	0.999999	0.82703	0.972087
GOBP_CELLULAR_RESPONSE_TO_UNFOLDED_PROTEIN	0.73706	0.997621	0.77557	0.999999	0.79421	0.962264
GOBP_CELLULAR_RESPONSE_TO_ZINC_ION	0.81281	0.997621	0.63897	0.999999	0.8671	0.97828
GOBP_CELL_CELL_ADHESION_INVOLVED_IN_GASTRULATION	0.82363	0.997621	0.8069	0.999999	0.67341	0.945857
GOBP_CELL_CELL_ADHESION_VIA_PLASMA_MEMBRANE_ADHESION_MOLECULES	0.79174	0.997621	0.92344	0.999999	0.43513	0.907903
GOBP_CELL_CELL_JUNCTION_ASSEMBLY	0.70521	0.997621	0.46	0.999999	0.20043	0.862813
GOBP_CELL_CELL_JUNCTION_ORGANIZATION	0.81758	0.997621	0.6458	0.999999	0.24329	0.874053
GOBP_CELL_CELL_SIGNALING_BY_WNT	0.74984	0.997621	0.73997	0.999999	0.20687	0.86548
GOBP_CELL_CHEMOTAXIS	0.72929	0.997621	0.93067	0.999999	0.34288	0.892697
GOBP_CELL_CYCLE_DNA_REPLICATION_INITIATION	0.71975	0.997621	0.83925	0.999999	0.035962	0.741499
GOBP_CELL_DEATH_IN_RESPONSE_TO_HYDROGEN_PEROXIDE	0.6844	0.997621	0.86657	0.999999	0.67229	0.945783
GOBP_CELL_DIFFERENTIATION_IN_SPINAL_CORD	0.76736	0.997621	0.72482	0.999999	0.22755	0.86684
GOBP_CELL_FATE_SPECIFICATION_INVOLVED_IN_PATTERN_SPECIFICATION	0.83446	0.997621	0.62165	0.999999	0.15361	0.837283
GOBP_CELL_JUNCTION_MAINTENANCE	0.75416	0.997621	0.84705	0.999999	0.95083	0.992634
GOBP_CELL_JUNCTION_ORGANIZATION	0.75287	0.997621	0.80142	0.999999	0.70228	0.951908
GOBP_CELL_MORPHOGENESIS_INVOLVED_IN_DIFFERENTIATION	0.73895	0.997621	0.68985	0.999999	0.48406	0.920708
GOBP_CELL_MOTILITY_INVOLVED_IN_CEREBRAL_CORTEX_RADIAL_GLIA_GUIDED_MIGRATION	0.75893	0.997621	0.65867	0.999999	0.061457	0.770496
GOBP_CELL_PROJECTION_ORGANIZATION	0.71544	0.997621	0.74737	0.999999	0.34543	0.893706
GOBP_CELL_REDOX_HOMEOSTASIS	0.73513	0.997621	0.79182	0.999999	0.061218	0.770496
GOBP_CENTRAL_NERVOUS_SYSTEM_MATURATION	0.82335	0.997621	0.85978	0.999999	0.98228	0.996959
GOBP_CENTRAL_NERVOUS_SYSTEM_MYELIN_MAINTENANCE	0.68344	0.997621	0.67228	0.999999	0.90294	0.983996
GOBP_CERAMIDE_METABOLIC_PROCESS	0.72512	0.997621	0.72963	0.999999	0.87083	0.978689
GOBP_CEREBELLAR_GRANULAR_LAYER_MORPHOGENESIS	0.77881	0.997621	0.67148	0.999999	0.060968	0.770496
GOBP_CEREBRAL_CORTEX_CELL_MIGRATION	0.74822	0.997621	0.85135	0.999999	0.2184	0.865813
GOBP_CGMP_BIOSYNTHETIC_PROCESS	0.70207	0.997621	0.47426	0.999999	0.56274	0.929401
GOBP_CHAPERONE_COFACTOR_DEPENDENT_PROTEIN_REFOLDING	0.69737	0.997621	0.40384	0.999999	0.97112	0.994386
GOBP_CHAPERONE_MEDIATED_PROTEIN_FOLDING	0.72151	0.997621	0.35122	0.999999	0.99398	0.999328
GOBP_CHEMOKINE_C_C_MOTIF_LIGAND_5_PRODUCTION	0.76651	0.997621	0.65371	0.999999	0.60908	0.937994
GOBP_CHONDROCYTE_DIFFERENTIATION	0.77394	0.997621	0.78259	0.999999	0.1543	0.838197
GOBP_CHROMATIN_REMODELING_AT_CENTROMERE	0.82579	0.997621	0.7266	0.999999	0.86354	0.978094
GOBP_CLATHRIN_COATED_VESICLE_CARGO_LOADING	0.72325	0.997621	0.57763	0.999999	0.11648	0.811417
GOBP_CLEAVAGE_INVOLVED_IN_RRNA_PROCESSING	0.73957	0.997621	0.69942	0.999999	0.093086	0.794889
GOBP_COCHLEA_MORPHOGENESIS	0.75943	0.997621	0.6379	0.999999	0.51335	0.925655
GOBP_COMMISSURAL_NEURON_AXON_GUIDANCE	0.73322	0.997621	0.78411	0.999999	0.33705	0.891159
GOBP_COMPLEMENT_ACTIVATION_ALTERNATIVE_PATHWAY	0.7	0.997621	0.77331	0.999999	0.62749	0.93922
GOBP_COMPLEMENT_ACTIVATION_CLASSICAL_PATHWAY	0.82995	0.997621	0.86891	0.999999	0.33877	0.891159
GOBP_COMPLEMENT_RECEPTOR_MEDIATED_SIGNALING_PATHWAY	0.7185	0.997621	0.84354	0.999999	0.6521	0.941084
GOBP_CONVERGENT_EXTENSION_INVOLVED_IN_GASTRULATION	0.80271	0.997621	0.85057	0.999999	0.71231	0.952392
GOBP_COPPER_ION_HOMEOSTASIS	0.82514	0.997621	0.79041	0.999999	0.22801	0.86684
GOBP_COPPER_ION_IMPORT	0.77481	0.997621	0.97793	0.999999	0.85447	0.977327
GOBP_COPPER_ION_TRANSMEMBRANE_TRANSPORT	0.80868	0.997621	0.97366	0.999999	0.49629	0.924069
GOBP_COPPER_ION_TRANSPORT	0.78765	0.997621	0.88371	0.999999	0.52799	0.927488
GOBP_CORTICAL_ACTIN_CYTOSKELETON_ORGANIZATION	0.80762	0.997621	0.91966	0.999999	0.21656	0.865629
GOBP_CORTISOL_SECRETION	0.69346	0.997621	0.62141	0.999999	0.90921	0.986406
GOBP_CRANIAL_GANGLION_DEVELOPMENT	0.73792	0.997621	0.90479	0.999999	0.092475	0.794889
GOBP_CRANIAL_NERVE_FORMATION	0.77081	0.997621	0.81859	0.999999	0.82951	0.972658
GOBP_CYCLIC_NUCLEOTIDE_BIOSYNTHETIC_PROCESS	0.82847	0.997621	0.7006	0.999999	0.74773	0.955376
GOBP_CYCLIC_NUCLEOTIDE_METABOLIC_PROCESS	0.83085	0.997621	0.74727	0.999999	0.75499	0.956108
GOBP_CYTIDINE_TO_URIDINE_EDITING	0.69639	0.997621	0.79381	0.999999	0.28732	0.885712
GOBP_CYTOKINESIS	0.78161	0.997621	0.91339	0.999999	0.53646	0.927488
GOBP_CYTOKINE_PRODUCTION_INVOLVED_IN_IMMUNE_RESPONSE	0.8026	0.997621	0.65031	0.999999	0.68935	0.950557
GOBP_CYTOLYSIS	0.76616	0.997621	0.66759	0.999999	0.199	0.862773
GOBP_CYTOLYSIS_BY_HOST_OF_SYMBIONT_CELLS	0.70158	0.997621	0.59312	0.999999	0.35124	0.895187
GOBP_CYTOPLASMIC_SEQUESTERING_OF_PROTEIN	0.78983	0.997621	0.64973	0.999999	0.33161	0.891159
GOBP_CYTOPLASMIC_TRANSLATIONAL_INITIATION	0.71511	0.997621	0.71436	0.999999	0.71983	0.953467
GOBP_CYTOSKELETON_ORGANIZATION	0.69717	0.997621	0.85155	0.999999	0.27652	0.8828
GOBP_C_TERMINAL_PROTEIN_LIPIDATION	0.76571	0.997621	0.83958	0.999999	0.24973	0.875675
GOBP_DEADENYLATION_DEPENDENT_DECAPPING_OF_NUCLEAR_TRANSCRIBED_MRNA	0.78091	0.997621	0.76443	0.999999	0.27378	0.882694
GOBP_DEHYDROASCORBIC_ACID_TRANSPORT	0.76005	0.997621	0.70111	0.999999	0.75457	0.956108
GOBP_DENDRITE_ARBORIZATION	0.81401	0.997621	0.8622	0.999999	0.5126	0.925655
GOBP_DENDRITIC_CELL_DIFFERENTIATION	0.75701	0.997621	0.92073	0.999999	0.6567	0.941559
GOBP_DENDRITIC_SPINE_DEVELOPMENT	0.70195	0.997621	0.77196	0.999999	0.91439	0.987044
GOBP_DENDRITIC_SPINE_MAINTENANCE	0.75032	0.997621	0.85028	0.999999	0.13963	0.828545
GOBP_DENDRITIC_TRANSPORT	0.68466	0.997621	0.70461	0.999999	0.56731	0.930195
GOBP_DEOXYRIBONUCLEOSIDE_CATABOLIC_PROCESS	0.73909	0.997621	0.70251	0.999999	0.50212	0.925655
GOBP_DEPYRIMIDINATION	0.8153	0.997621	0.93019	0.999999	0.98953	0.998259
GOBP_DETECTION_OF_ABIOTIC_STIMULUS	0.69616	0.997621	0.40529	0.999999	0.7125	0.952392
GOBP_DETECTION_OF_LIGHT_STIMULUS_INVOLVED_IN_SENSORY_PERCEPTION	0.75286	0.997621	0.63051	0.999999	0.99618	0.999611
GOBP_DETECTION_OF_MECHANICAL_STIMULUS	0.74653	0.997621	0.44729	0.999999	0.65771	0.941586
GOBP_DETECTION_OF_MECHANICAL_STIMULUS_INVOLVED_IN_SENSORY_PERCEPTION	0.68731	0.997621	0.46145	0.999999	0.57794	0.932149
GOBP_DEVELOPMENTAL_MATURATION	0.7459	0.997621	0.86016	0.999999	0.51577	0.926134
GOBP_DEVELOPMENTAL_PROCESS_INVOLVED_IN_REPRODUCTION	0.77462	0.997621	0.62901	0.999999	0.29355	0.887235
GOBP_DEVELOPMENT_OF_PRIMARY_FEMALE_SEXUAL_CHARACTERISTICS	0.72259	0.997621	0.54603	0.999999	0.44169	0.909943
GOBP_DEVELOPMENT_OF_PRIMARY_SEXUAL_CHARACTERISTICS	0.71833	0.997621	0.70564	0.999999	0.12796	0.819584
GOBP_DE_NOVO_NAD_BIOSYNTHETIC_PROCESS	0.69624	0.997621	0.58448	0.999999	0.65917	0.942016
GOBP_DE_NOVO_PROTEIN_FOLDING	0.78995	0.997621	0.57745	0.999999	0.98787	0.997787
GOBP_DIACYLGLYCEROL_CATABOLIC_PROCESS	0.69559	0.997621	0.68835	0.999999	0.55845	0.92806
GOBP_DIAPEDESIS	0.82615	0.997621	0.77629	0.999999	0.1754	0.85684
GOBP_DIGESTIVE_SYSTEM_DEVELOPMENT	0.78925	0.997621	0.55605	0.999999	0.36769	0.896555
GOBP_DIOL_METABOLIC_PROCESS	0.78091	0.997621	0.77447	0.999999	0.53967	0.927488
GOBP_DIRECT_OSSIFICATION	0.76714	0.997621	0.6829	0.999999	0.052882	0.755402
GOBP_DNA_DEALKYLATION	0.83167	0.997621	0.84974	0.999999	0.56726	0.930195
GOBP_DNA_DEALKYLATION_INVOLVED_IN_DNA_REPAIR	0.70206	0.997621	0.37222	0.999999	0.63246	0.940212
GOBP_DNA_ENDOREDUPLICATION	0.82413	0.997621	0.82937	0.999999	0.37931	0.900329
GOBP_DNA_METHYLATION_DEPENDENT_HETEROCHROMATIN_FORMATION	0.69705	0.997621	0.71628	0.999999	0.40918	0.906422
GOBP_DNA_STRAND_ELONGATION	0.76064	0.997621	0.45495	0.999999	0.20668	0.86548
GOBP_DOPAMINE_METABOLIC_PROCESS	0.75646	0.997621	0.88937	0.999999	0.64164	0.940537
GOBP_DOSAGE_COMPENSATION	0.79577	0.997621	0.50046	0.999999	0.43436	0.907903
GOBP_ELASTIC_FIBER_ASSEMBLY	0.78193	0.997621	0.94897	0.999999	0.014907	0.692387
GOBP_EMBRYONIC_BODY_MORPHOGENESIS	0.73772	0.997621	0.66138	0.999999	0.90409	0.984385
GOBP_EMBRYONIC_EYE_MORPHOGENESIS	0.68664	0.997621	0.65711	0.999999	0.63976	0.940537
GOBP_ENDOCARDIAL_CELL_DIFFERENTIATION	0.68215	0.997621	0.43387	0.999999	0.86854	0.978668
GOBP_ENDOCARDIUM_DEVELOPMENT	0.71261	0.997621	0.45544	0.999999	0.76912	0.956562
GOBP_ENDOCARDIUM_MORPHOGENESIS	0.72623	0.997621	0.66374	0.999999	0.50682	0.925655
GOBP_ENDOCRINE_PANCREAS_DEVELOPMENT	0.81321	0.997621	0.61298	0.999999	0.24667	0.874148
GOBP_ENDOCYTIC_RECYCLING	0.7	0.997621	0.78877	0.999999	0.045409	0.741499
GOBP_ENDOPLASMIC_RETICULUM_LOCALIZATION	0.74549	0.997621	0.84856	0.999999	0.93582	0.99083
GOBP_ENDOPLASMIC_RETICULUM_PLASMA_MEMBRANE_TETHERING	0.76015	0.997621	0.91077	0.999999	0.97636	0.995512
GOBP_ENDOSOMAL_VESICLE_FUSION	0.68156	0.997621	0.82114	0.999999	0.61183	0.937994
GOBP_ENDOTHELIAL_CELL_MORPHOGENESIS	0.74989	0.997621	0.61981	0.999999	0.6534	0.941084
GOBP_ENDOTHELIAL_CELL_PROLIFERATION	0.7665	0.997621	0.66239	0.999999	0.72098	0.953467
GOBP_ENTEROENDOCRINE_CELL_DIFFERENTIATION	0.79027	0.997621	0.56931	0.999999	0.17964	0.857541
GOBP_EOSINOPHIL_MIGRATION	0.72628	0.997621	0.71908	0.999999	0.70688	0.951955
GOBP_EPHRIN_RECEPTOR_SIGNALING_PATHWAY	0.74376	0.997621	0.76076	0.999999	0.53651	0.927488
GOBP_EPIDERMAL_CELL_DIFFERENTIATION	0.68512	0.997621	0.38211	0.999999	0.029704	0.736539
GOBP_EPIDERMIS_DEVELOPMENT	0.68128	0.997621	0.45894	0.999999	0.030191	0.736539
GOBP_EPIDERMIS_MORPHOGENESIS	0.6988	0.997621	0.66121	0.999999	0.91024	0.986542
GOBP_EPITHELIAL_CELL_DIFFERENTIATION_INVOLVED_IN_KIDNEY_DEVELOPMENT	0.83185	0.997621	0.71699	0.999999	0.33702	0.891159
GOBP_EPITHELIAL_CELL_PROLIFERATION_INVOLVED_IN_SALIVARY_GLAND_MORPHOGENESIS	0.71193	0.997621	0.50371	0.999999	0.94109	0.991665
GOBP_EPITHELIAL_TO_MESENCHYMAL_TRANSITION_INVOLVED_IN_ENDOCARDIAL_CUSHION_FORMATION	0.72219	0.997621	0.6487	0.999999	0.06638	0.770496
GOBP_ESCRT_COMPLEX_DISASSEMBLY	0.74234	0.997621	0.66323	0.999999	0.024665	0.724915
GOBP_ESTABLISHMENT_OF_ENDOTHELIAL_INTESTINAL_BARRIER	0.79077	0.997621	0.17919	0.9799	0.18058	0.858184
GOBP_ESTABLISHMENT_OF_MITOTIC_SPINDLE_LOCALIZATION	0.73446	0.997621	0.16033	0.968856	0.65402	0.941084
GOBP_ESTABLISHMENT_OF_ORGANELLE_LOCALIZATION	0.73087	0.997621	0.62311	0.999999	0.19599	0.862478
GOBP_ESTABLISHMENT_OF_PLANAR_POLARITY_INVOLVED_IN_NEURAL_TUBE_CLOSURE	0.7824	0.997621	0.55785	0.999999	0.30393	0.887626
GOBP_ESTABLISHMENT_OF_PLANAR_POLARITY_OF_EMBRYONIC_EPITHELIUM	0.77919	0.997621	0.59415	0.999999	0.22693	0.86684
GOBP_ESTABLISHMENT_OF_PROTEIN_LOCALIZATION_TO_CHROMATIN	0.83362	0.997621	0.87638	0.999999	0.27908	0.883507
GOBP_ESTABLISHMENT_OF_PROTEIN_LOCALIZATION_TO_MEMBRANE	0.70854	0.997621	0.85159	0.999999	0.46395	0.914986
GOBP_ESTABLISHMENT_OF_PROTEIN_LOCALIZATION_TO_ORGANELLE	0.77544	0.997621	0.89649	0.999999	0.37364	0.898489
GOBP_ESTABLISHMENT_OF_TISSUE_POLARITY	0.70621	0.997621	0.66992	0.999999	0.53302	0.927488
GOBP_ESTABLISHMENT_OR_MAINTENANCE_OF_MONOPOLAR_CELL_POLARITY	0.82696	0.997621	0.93513	0.999999	0.22837	0.86684
GOBP_ETHER_METABOLIC_PROCESS	0.68755	0.997621	0.67284	0.999999	0.64003	0.940537
GOBP_EXIT_FROM_MITOSIS	0.6758	0.997621	0.67728	0.999999	0.69806	0.951559
GOBP_EXOCYTIC_PROCESS	0.82158	0.997621	0.82767	0.999999	0.52228	0.926374
GOBP_EXPLORATION_BEHAVIOR	0.78199	0.997621	0.72467	0.999999	0.3262	0.891159
GOBP_EXPORT_ACROSS_PLASMA_MEMBRANE	0.70023	0.997621	0.68564	0.999999	0.83606	0.97339
GOBP_EXTRACELLULAR_MATRIX_DISASSEMBLY	0.82143	0.997621	0.72946	0.999999	0.2715	0.882694
GOBP_EXTRACELLULAR_TRANSPORT	0.80788	0.997621	0.93421	0.999999	0.78306	0.959648
GOBP_EXTRINSIC_APOPTOTIC_SIGNALING_PATHWAY_VIA_DEATH_DOMAIN_RECEPTORS	0.71205	0.997621	0.88442	0.999999	0.94905	0.992634
GOBP_EYE_PHOTORECEPTOR_CELL_DIFFERENTIATION	0.70019	0.997621	0.16868	0.974396	0.087307	0.794889
GOBP_EYE_PIGMENTATION	0.7516	0.997621	0.8147	0.999999	0.48309	0.920708
GOBP_FACIAL_NERVE_STRUCTURAL_ORGANIZATION	0.71335	0.997621	0.77084	0.999999	0.074004	0.776321
GOBP_FAS_SIGNALING_PATHWAY	0.74749	0.997621	0.87968	0.999999	0.3919	0.902796
GOBP_FATTY_ACID_BETA_OXIDATION_USING_ACYL_COA_OXIDASE	0.7759	0.997621	0.64689	0.999999	0.11976	0.811417
GOBP_FATTY_ACID_DERIVATIVE_BIOSYNTHETIC_PROCESS	0.79542	0.997621	0.84173	0.999999	0.10304	0.804576
GOBP_FATTY_ACID_ELONGATION	0.74462	0.997621	0.81421	0.999999	0.74675	0.955376
GOBP_FATTY_ACID_ELONGATION_SATURATED_FATTY_ACID	0.70966	0.997621	0.76315	0.999999	0.26675	0.882095
GOBP_FAT_PAD_DEVELOPMENT	0.74465	0.997621	0.75525	0.999999	0.375	0.898489
GOBP_FEMALE_GAMETE_GENERATION	0.83132	0.997621	0.89476	0.999999	0.68346	0.949336
GOBP_FERTILIZATION	0.77743	0.997621	0.83337	0.999999	0.34685	0.894289
GOBP_FEVER_GENERATION	0.73619	0.997621	0.84517	0.999999	0.096402	0.798762
GOBP_FIBROBLAST_ACTIVATION	0.79856	0.997621	0.76185	0.999999	0.43024	0.907671
GOBP_FIBROBLAST_GROWTH_FACTOR_RECEPTOR_SIGNALING_PATHWAY	0.68833	0.997621	0.62409	0.999999	0.50676	0.925655
GOBP_FIBROBLAST_PROLIFERATION	0.79408	0.997621	0.85986	0.999999	0.022552	0.720334
GOBP_FOCAL_ADHESION_ASSEMBLY	0.76589	0.997621	0.81681	0.999999	0.14273	0.833529
GOBP_FOREBRAIN_DEVELOPMENT	0.71864	0.997621	0.7166	0.999999	0.15436	0.838197
GOBP_FOREBRAIN_GENERATION_OF_NEURONS	0.79712	0.997621	0.71987	0.999999	0.98047	0.996351
GOBP_FOREGUT_MORPHOGENESIS	0.81179	0.997621	0.78257	0.999999	0.92525	0.989114
GOBP_FORMATE_METABOLIC_PROCESS	0.72044	0.997621	0.73514	0.999999	0.67282	0.945783
GOBP_FORMATION_OF_CYTOPLASMIC_TRANSLATION_INITIATION_COMPLEX	0.70125	0.997621	0.53553	0.999999	0.86904	0.978689
GOBP_FUNGIFORM_PAPILLA_DEVELOPMENT	0.77059	0.997621	0.95051	0.999999	0.080191	0.784511
GOBP_FUNGIFORM_PAPILLA_MORPHOGENESIS	0.75096	0.997621	0.94897	0.999999	0.18633	0.860617
GOBP_FUSED_ANTRUM_STAGE	0.80175	0.997621	0.6726	0.999999	0.5906	0.9356
GOBP_G2_MI_TRANSITION_OF_MEIOTIC_CELL_CYCLE	0.80879	0.997621	0.92955	0.999999	0.27068	0.882694
GOBP_GALACTOLIPID_BIOSYNTHETIC_PROCESS	0.81832	0.997621	0.7992	0.999999	0.95183	0.992634
GOBP_GALACTOLIPID_METABOLIC_PROCESS	0.69762	0.997621	0.68706	0.999999	0.99191	0.998723
GOBP_GALACTOSE_TRANSMEMBRANE_TRANSPORT	0.68696	0.997621	0.61043	0.999999	0.76749	0.956307
GOBP_GAMETE_GENERATION	0.74646	0.997621	0.55952	0.999999	0.42764	0.907438
GOBP_GAMMA_AMINOBUTYRIC_ACID_TRANSPORT	0.72107	0.997621	0.75838	0.999999	0.9954	0.999611
GOBP_GANGLIOSIDE_METABOLIC_PROCESS	0.71824	0.997621	0.60304	0.999999	0.95844	0.992634
GOBP_GAP_JUNCTION_ASSEMBLY	0.7961	0.997621	0.81057	0.999999	0.10994	0.80887
GOBP_GAP_JUNCTION_MEDIATED_INTERCELLULAR_TRANSPORT	0.77237	0.997621	0.84584	0.999999	0.87174	0.978689
GOBP_GERM_CELL_MIGRATION	0.80703	0.997621	0.79751	0.999999	0.33802	0.891159
GOBP_GLANDULAR_EPITHELIAL_CELL_DEVELOPMENT	0.67739	0.997621	0.45812	0.999999	0.068489	0.770496
GOBP_GLANDULAR_EPITHELIAL_CELL_DIFFERENTIATION	0.70328	0.997621	0.42338	0.999999	0.10315	0.804576
GOBP_GLAND_MORPHOGENESIS	0.7464	0.997621	0.43105	0.999999	0.15811	0.840437
GOBP_GLIAL_CELL_APOPTOTIC_PROCESS	0.74446	0.997621	0.69949	0.999999	0.92597	0.989313
GOBP_GLIAL_CELL_DIFFERENTIATION	0.70998	0.997621	0.69453	0.999999	0.99806	0.999611
GOBP_GLIOGENESIS	0.67869	0.997621	0.69708	0.999999	0.9763	0.995512
GOBP_GLOMERULAR_EPITHELIAL_CELL_DEVELOPMENT	0.74345	0.997621	0.68373	0.999999	0.77551	0.957715
GOBP_GLOMERULUS_DEVELOPMENT	0.70222	0.997621	0.80093	0.999999	0.071884	0.770496
GOBP_GLOSSOPHARYNGEAL_NERVE_DEVELOPMENT	0.72375	0.997621	0.56225	0.999999	0.2104	0.86548
GOBP_GLUCAN_BIOSYNTHETIC_PROCESS	0.72299	0.997621	0.61628	0.999999	0.24613	0.874148
GOBP_GLUCOCORTICOID_SECRETION	0.74358	0.997621	0.6215	0.999999	0.7565	0.956307
GOBP_GLUCOSE_CATABOLIC_PROCESS	0.83166	0.997621	0.758	0.999999	0.86687	0.97828
GOBP_GLUCOSE_IMPORT	0.74732	0.997621	0.60686	0.999999	0.72783	0.953823
GOBP_GLUCOSE_IMPORT_IN_RESPONSE_TO_INSULIN_STIMULUS	0.69372	0.997621	0.80194	0.999999	0.13101	0.821349
GOBP_GLUTAMATE_CATABOLIC_PROCESS	0.70938	0.997621	0.84492	0.999999	0.27249	0.882694
GOBP_GLUTAMATE_METABOLIC_PROCESS	0.83109	0.997621	0.83104	0.999999	0.46347	0.914888
GOBP_GLUTAMATE_SECRETION	0.77442	0.997621	0.81301	0.999999	0.43304	0.907739
GOBP_GLUTAMATE_SECRETION_NEUROTRANSMISSION	0.73152	0.997621	0.76487	0.999999	0.88448	0.980275
GOBP_GLUTAMINE_METABOLIC_PROCESS	0.81969	0.997621	0.81748	0.999999	0.11502	0.809661
GOBP_GLYCERALDEHYDE_3_PHOSPHATE_METABOLIC_PROCESS	0.69684	0.997621	0.49618	0.999999	0.54594	0.92806
GOBP_GLYCEROL_ETHER_METABOLIC_PROCESS	0.77405	0.997621	0.72777	0.999999	0.64226	0.940537
GOBP_GLYCOSIDE_TRANSPORT	0.80322	0.997621	0.81508	0.999999	0.40513	0.904615
GOBP_GLYCOSYL_COMPOUND_CATABOLIC_PROCESS	0.77211	0.997621	0.60766	0.999999	0.5881	0.935109
GOBP_GOLGI_TO_ENDOSOME_TRANSPORT	0.69482	0.997621	0.88622	0.999999	0.87969	0.979874
GOBP_GOLGI_TO_VACUOLE_TRANSPORT	0.7839	0.997621	0.92959	0.999999	0.51509	0.925749
GOBP_GONADAL_MESODERM_DEVELOPMENT	0.73021	0.997621	0.72179	0.999999	0.85176	0.977269
GOBP_GRANULOCYTE_CHEMOTAXIS	0.74384	0.997621	0.88844	0.999999	0.49762	0.924069
GOBP_GRANULOCYTE_MIGRATION	0.72246	0.997621	0.89545	0.999999	0.41345	0.906823
GOBP_GROWTH_INVOLVED_IN_HEART_MORPHOGENESIS	0.8233	0.997621	0.76571	0.999999	0.24531	0.874148
GOBP_GUANINE_METABOLIC_PROCESS	0.76653	0.997621	0.74899	0.999999	0.68728	0.950314
GOBP_HAIR_FOLLICLE_MATURATION	0.8318	0.997621	0.85831	0.999999	0.40958	0.9066
GOBP_HEMATOPOIETIC_STEM_CELL_HOMEOSTASIS	0.74425	0.997621	0.44352	0.999999	0.91141	0.986713
GOBP_HEPARAN_SULFATE_PROTEOGLYCAN_BIOSYNTHETIC_PROCESS_ENZYMATIC_MODIFICATION	0.69847	0.997621	0.71195	0.999999	0.74669	0.955376
GOBP_HEPATIC_STELLATE_CELL_ACTIVATION	0.81985	0.997621	0.63735	0.999999	0.4803	0.920373
GOBP_HEPATOCYTE_DIFFERENTIATION	0.71983	0.997621	0.56669	0.999999	0.33338	0.891159
GOBP_HETEROCHROMATIN_ORGANIZATION	0.69219	0.997621	0.7651	0.999999	0.15569	0.8383
GOBP_HETEROTYPIC_CELL_CELL_ADHESION	0.72717	0.997621	0.49688	0.999999	0.13436	0.822859
GOBP_HIGH_DENSITY_LIPOPROTEIN_PARTICLE_CLEARANCE	0.69482	0.997621	0.47538	0.999999	0.62965	0.939397
GOBP_HINDBRAIN_MATURATION	0.76968	0.997621	0.82188	0.999999	0.90456	0.984552
GOBP_HISTONE_H2A_UBIQUITINATION	0.72642	0.997621	0.94791	0.999999	0.33768	0.891159
GOBP_HISTONE_H3_K36_METHYLATION	0.81999	0.997621	0.78917	0.999999	0.000815	0.466295
GOBP_HISTONE_H3_K4_DIMETHYLATION	0.82938	0.997621	0.80903	0.999999	0.98983	0.998336
GOBP_HISTONE_H3_K4_MONOMETHYLATION	0.75555	0.997621	0.67417	0.999999	0.99773	0.999611
GOBP_HISTONE_H4_K12_ACETYLATION	0.79818	0.997621	0.66518	0.999999	0.32902	0.891159
GOBP_HISTONE_H4_K20_METHYLATION	0.77728	0.997621	0.71076	0.999999	0.23611	0.870116
GOBP_HORMONE_BIOSYNTHETIC_PROCESS	0.67954	0.997621	0.82195	0.999999	0.14147	0.832949
GOBP_HORMONE_METABOLIC_PROCESS	0.70245	0.997621	0.77518	0.999999	0.36228	0.895556
GOBP_HUMORAL_IMMUNE_RESPONSE	0.72564	0.997621	0.7807	0.999999	0.062776	0.770496
GOBP_HYALURONAN_BIOSYNTHETIC_PROCESS	0.70194	0.997621	0.76107	0.999999	0.022664	0.720334
GOBP_HYPEROSMOTIC_RESPONSE	0.72397	0.997621	0.70948	0.999999	0.97879	0.995892
GOBP_HYPEROSMOTIC_SALINITY_RESPONSE	0.74205	0.997621	0.86143	0.999999	0.55728	0.92806
GOBP_HYPERSENSITIVITY	0.67797	0.997621	0.87867	0.999999	0.12863	0.819584
GOBP_HYPOTHALAMUS_DEVELOPMENT	0.75557	0.997621	0.84138	0.999999	0.2863	0.885135
GOBP_HYPOTONIC_RESPONSE	0.81157	0.997621	0.7919	0.999999	0.53686	0.927488
GOBP_IMMUNE_RESPONSE_REGULATING_CELL_SURFACE_RECEPTOR_SIGNALING_PATHWAY_INVOLVED_IN_PHAGOCYTOSIS	0.72686	0.997621	0.933	0.999999	0.33533	0.891159
GOBP_IMMUNOLOGICAL_SYNAPSE_FORMATION	0.72947	0.997621	0.91702	0.999999	0.59279	0.936089
GOBP_INFLAMMATORY_CELL_APOPTOTIC_PROCESS	0.6838	0.997621	0.62794	0.999999	0.13048	0.820603
GOBP_INFLAMMATORY_RESPONSE_TO_ANTIGENIC_STIMULUS	0.69905	0.997621	0.85328	0.999999	0.05313	0.756635
GOBP_INNER_EAR_AUDITORY_RECEPTOR_CELL_DIFFERENTIATION	0.80985	0.997621	0.82706	0.999999	0.0015233	0.601153
GOBP_INNER_EAR_RECEPTOR_CELL_STEREOCILIUM_ORGANIZATION	0.8101	0.997621	0.6902	0.999999	0.072125	0.770496
GOBP_INORGANIC_ION_HOMEOSTASIS	0.8296	0.997621	0.9356	0.999999	0.55009	0.92806
GOBP_INSULIN_LIKE_GROWTH_FACTOR_RECEPTOR_SIGNALING_PATHWAY	0.78022	0.997621	0.61308	0.999999	0.77401	0.957183
GOBP_INSULIN_PROCESSING	0.82886	0.997621	0.76302	0.999999	0.67898	0.947322
GOBP_INTEGRIN_ACTIVATION	0.80287	0.997621	0.55013	0.999999	0.41695	0.906823
GOBP_INTEGRIN_BIOSYNTHETIC_PROCESS	0.80095	0.997621	0.82978	0.999999	0.17918	0.857541
GOBP_INTERLEUKIN_18_MEDIATED_SIGNALING_PATHWAY	0.71364	0.997621	0.69146	0.999999	0.91018	0.986542
GOBP_INTERLEUKIN_21_PRODUCTION	0.70676	0.997621	0.43106	0.999999	0.88391	0.980261
GOBP_INTERLEUKIN_4_MEDIATED_SIGNALING_PATHWAY	0.81452	0.997621	0.74509	0.999999	0.80561	0.964622
GOBP_INTERLEUKIN_5_PRODUCTION	0.81984	0.997621	0.63574	0.999999	0.17944	0.857541
GOBP_INTERMEDIATE_FILAMENT_BUNDLE_ASSEMBLY	0.80995	0.997621	0.81991	0.999999	0.84784	0.976299
GOBP_INTERNEURON_MIGRATION	0.69035	0.997621	0.77039	0.999999	0.82068	0.970358
GOBP_INTESTINAL_STEM_CELL_HOMEOSTASIS	0.76621	0.997621	0.9711	0.999999	0.14261	0.833529
GOBP_INTESTINE_SMOOTH_MUSCLE_CONTRACTION	0.76063	0.997621	0.81289	0.999999	0.87469	0.979078
GOBP_INTRACELLULAR_COPPER_ION_HOMEOSTASIS	0.69386	0.997621	0.80051	0.999999	0.52982	0.927488
GOBP_INTRACELLULAR_MONOATOMIC_ION_HOMEOSTASIS	0.82889	0.997621	0.87974	0.999999	0.7242	0.95379
GOBP_INTRACELLULAR_MRNA_LOCALIZATION	0.68965	0.997621	0.84042	0.999999	0.12267	0.81707
GOBP_INTRACELLULAR_PH_REDUCTION	0.67804	0.997621	0.73986	0.999999	0.86233	0.978094
GOBP_INTRACELLULAR_TRANSPORT	0.77968	0.997621	0.81934	0.999999	0.62743	0.93922
GOBP_INTRACELLULAR_TRIGLYCERIDE_HOMEOSTASIS	0.83332	0.997621	0.72331	0.999999	0.0051528	0.635083
GOBP_INTRACELLULAR_ZINC_ION_HOMEOSTASIS	0.82962	0.997621	0.67683	0.999999	0.38305	0.900841
GOBP_INTRACILIARY_TRANSPORT_INVOLVED_IN_CILIUM_ASSEMBLY	0.73565	0.997621	0.73624	0.999999	0.14781	0.834449
GOBP_INTRINSIC_APOPTOTIC_SIGNALING_PATHWAY_BY_P53_CLASS_MEDIATOR	0.7111	0.997621	0.48156	0.999999	0.069282	0.770496
GOBP_INTRINSIC_APOPTOTIC_SIGNALING_PATHWAY_IN_RESPONSE_TO_DNA_DAMAGE_BY_P53_CLASS_MEDIATOR	0.77585	0.997621	0.33998	0.999999	0.017344	0.701207
GOBP_INTRINSIC_APOPTOTIC_SIGNALING_PATHWAY_IN_RESPONSE_TO_HYDROGEN_PEROXIDE	0.68206	0.997621	0.79869	0.999999	0.85812	0.977881
GOBP_INTRINSIC_APOPTOTIC_SIGNALING_PATHWAY_IN_RESPONSE_TO_OXIDATIVE_STRESS	0.77743	0.997621	0.84136	0.999999	0.14979	0.836463
GOBP_IN_UTERO_EMBRYONIC_DEVELOPMENT	0.82005	0.997621	0.80741	0.999999	0.015358	0.692387
GOBP_IODIDE_TRANSPORT	0.83154	0.997621	0.74992	0.999999	0.79909	0.963243
GOBP_ISOPRENOID_METABOLIC_PROCESS	0.68916	0.997621	0.59155	0.999999	0.44442	0.911302
GOBP_I_KAPPAB_PHOSPHORYLATION	0.81394	0.997621	0.72379	0.999999	0.99831	0.999611
GOBP_KIDNEY_MORPHOGENESIS	0.7618	0.997621	0.90952	0.999999	0.22251	0.86684
GOBP_KYNURENINE_METABOLIC_PROCESS	0.82938	0.997621	0.79297	0.999999	0.95235	0.992634
GOBP_LEFT_RIGHT_AXIS_SPECIFICATION	0.8135	0.997621	0.73804	0.999999	0.65981	0.942016
GOBP_LEUKEMIA_INHIBITORY_FACTOR_SIGNALING_PATHWAY	0.71402	0.997621	0.95838	0.999999	0.25832	0.878614
GOBP_LEUKOCYTE_MIGRATION	0.72989	0.997621	0.9435	0.999999	0.052735	0.755402
GOBP_LEUKOTRIENE_D4_BIOSYNTHETIC_PROCESS	0.73571	0.997621	0.44944	0.999999	0.78487	0.959648
GOBP_LEUKOTRIENE_D4_METABOLIC_PROCESS	0.80227	0.997621	0.37304	0.999999	0.95869	0.992634
GOBP_LEUKOTRIENE_METABOLIC_PROCESS	0.75573	0.997621	0.34379	0.999999	0.95241	0.992634
GOBP_LEUKOTRIENE_SIGNALING_PATHWAY	0.79071	0.997621	0.84804	0.999999	0.55021	0.92806
GOBP_LEYDIG_CELL_DIFFERENTIATION	0.69327	0.997621	0.58947	0.999999	0.78581	0.959677
GOBP_LIMBIC_SYSTEM_DEVELOPMENT	0.75758	0.997621	0.61386	0.999999	0.4159	0.906823
GOBP_LIPID_DROPLET_ORGANIZATION	0.70008	0.997621	0.62892	0.999999	0.92635	0.989344
GOBP_LIPID_EXPORT_FROM_CELL	0.73341	0.997621	0.86676	0.999999	0.61552	0.938006
GOBP_LIPID_HYDROXYLATION	0.70533	0.997621	0.59163	0.999999	0.53969	0.927488
GOBP_LIPOPROTEIN_BIOSYNTHETIC_PROCESS	0.71855	0.997621	0.44884	0.999999	0.099729	0.799934
GOBP_LIPOPROTEIN_CATABOLIC_PROCESS	0.73663	0.997621	0.82056	0.999999	0.38178	0.900841
GOBP_LIPOPROTEIN_METABOLIC_PROCESS	0.76808	0.997621	0.67361	0.999999	0.18752	0.860811
GOBP_LIPOXIN_METABOLIC_PROCESS	0.69381	0.997621	0.62466	0.999999	0.19096	0.860811
GOBP_LOCALIZATION_WITHIN_MEMBRANE	0.7689	0.997621	0.93287	0.999999	0.52209	0.926374
GOBP_LONG_TERM_SYNAPTIC_POTENTIATION	0.80735	0.997621	0.62523	0.999999	0.45851	0.914677
GOBP_LUNG_LOBE_DEVELOPMENT	0.80687	0.997621	0.78279	0.999999	0.7182	0.953467
GOBP_LUNG_VASCULATURE_DEVELOPMENT	0.71577	0.997621	0.48996	0.999999	0.99499	0.999611
GOBP_LYMPHOCYTE_AGGREGATION	0.8192	0.997621	0.74031	0.999999	0.50814	0.925655
GOBP_LYMPHOCYTE_MIGRATION	0.80883	0.997621	0.94485	0.999999	0.41713	0.906823
GOBP_LYMPHOID_PROGENITOR_CELL_DIFFERENTIATION	0.81424	0.997621	0.7977	0.999999	0.99832	0.999611
GOBP_LYTIC_VACUOLE_ORGANIZATION	0.76183	0.997621	0.37488	0.999999	0.63568	0.940297
GOBP_L_ASCORBIC_ACID_METABOLIC_PROCESS	0.78106	0.997621	0.37311	0.999999	0.75251	0.955376
GOBP_L_CYSTINE_TRANSPORT	0.67691	0.997621	0.61789	0.999999	0.98945	0.998259
GOBP_L_GLUTAMINE_IMPORT_ACROSS_PLASMA_MEMBRANE	0.72671	0.997621	0.79287	0.999999	0.93601	0.99083
GOBP_L_KYNURENINE_METABOLIC_PROCESS	0.8227	0.997621	0.68891	0.999999	0.98852	0.997969
GOBP_L_SERINE_BIOSYNTHETIC_PROCESS	0.79723	0.997621	0.78668	0.999999	0.57245	0.930689
GOBP_MACROMOLECULE_DEPALMITOYLATION	0.8335	0.997621	0.95368	0.999999	0.43767	0.907903
GOBP_MACROPHAGE_CYTOKINE_PRODUCTION	0.717	0.997621	0.50481	0.999999	0.07401	0.776321
GOBP_MACROPHAGE_DIFFERENTIATION	0.69304	0.997621	0.62495	0.999999	0.38997	0.901739
GOBP_MACROPHAGE_INFLAMMATORY_PROTEIN_1_ALPHA_PRODUCTION	0.79655	0.997621	0.62088	0.999999	0.8602	0.978094
GOBP_MAINTENANCE_OF_APICAL_BASAL_CELL_POLARITY	0.81794	0.997621	0.7671	0.999999	0.83387	0.97275
GOBP_MAINTENANCE_OF_LOCATION	0.80804	0.997621	0.77875	0.999999	0.33247	0.891159
GOBP_MALE_GAMETE_GENERATION	0.82893	0.997621	0.51996	0.999999	0.36184	0.895556
GOBP_MALE_SEX_DETERMINATION	0.77772	0.997621	0.7118	0.999999	0.59953	0.937736
GOBP_MAST_CELL_CYTOKINE_PRODUCTION	0.72454	0.997621	0.72372	0.999999	0.34485	0.893377
GOBP_MAST_CELL_DIFFERENTIATION	0.76037	0.997621	0.80751	0.999999	0.037252	0.741499
GOBP_MATURATION_OF_5_8S_RRNA	0.7271	0.997621	0.79071	0.999999	0.33711	0.891159
GOBP_MATURATION_OF_LSU_RRNA	0.69764	0.997621	0.94321	0.999999	0.07223	0.770496
GOBP_MATURATION_OF_SSU_RRNA_FROM_TRICISTRONIC_RRNA_TRANSCRIPT_SSU_RRNA_5_8S_RRNA_LSU_RRNA	0.81746	0.997621	0.93754	0.999999	0.06687	0.770496
GOBP_MATURE_B_CELL_DIFFERENTIATION_INVOLVED_IN_IMMUNE_RESPONSE	0.76688	0.997621	0.79083	0.999999	0.052148	0.755302
GOBP_MECHANORECEPTOR_DIFFERENTIATION	0.6822	0.997621	0.44552	0.999999	0.00076577	0.466295
GOBP_MELANOCYTE_DIFFERENTIATION	0.73967	0.997621	0.72665	0.999999	0.47934	0.920286
GOBP_MEMBRANE_DEPOLARIZATION	0.77422	0.997621	0.81517	0.999999	0.90345	0.984067
GOBP_MEMBRANE_FUSION_INVOLVED_IN_VIRAL_ENTRY_INTO_HOST_CELL	0.80358	0.997621	0.617	0.999999	0.55705	0.92806
GOBP_MEMBRANE_LIPID_BIOSYNTHETIC_PROCESS	0.78493	0.997621	0.57264	0.999999	0.52724	0.927488
GOBP_MEMBRANE_PROTEIN_PROTEOLYSIS	0.74489	0.997621	0.99589	0.999999	0.6592	0.942016
GOBP_MEMBRANE_REPOLARIZATION_DURING_VENTRICULAR_CARDIAC_MUSCLE_CELL_ACTION_POTENTIAL	0.7073	0.997621	0.70948	0.999999	0.3197	0.890088
GOBP_MEMBRANOUS_SEPTUM_MORPHOGENESIS	0.79941	0.997621	0.71502	0.999999	0.075327	0.778878
GOBP_MESENCHYMAL_CELL_APOPTOTIC_PROCESS	0.68233	0.997621	0.77504	0.999999	0.1776	0.85684
GOBP_MESENCHYMAL_CELL_DIFFERENTIATION	0.80137	0.997621	0.9516	0.999999	0.64069	0.940537
GOBP_MESENCHYMAL_CELL_PROLIFERATION	0.70746	0.997621	0.82766	0.999999	0.58238	0.933754
GOBP_MESENCHYMAL_CELL_PROLIFERATION_INVOLVED_IN_LUNG_DEVELOPMENT	0.67939	0.997621	0.62478	0.999999	0.75965	0.956307
GOBP_MESONEPHRIC_DUCT_DEVELOPMENT	0.79725	0.997621	0.73927	0.999999	0.50844	0.925655
GOBP_MESONEPHRIC_TUBULE_FORMATION	0.69167	0.997621	0.84162	0.999999	0.081969	0.788997
GOBP_MESONEPHROS_DEVELOPMENT	0.83329	0.997621	0.88113	0.999999	0.80218	0.963728
GOBP_METANEPHRIC_MESENCHYMAL_CELL_DIFFERENTIATION	0.81984	0.997621	0.92344	0.999999	0.58626	0.934606
GOBP_METANEPHRIC_MESENCHYME_DEVELOPMENT	0.70627	0.997621	0.8159	0.999999	0.15318	0.837283
GOBP_METANEPHRIC_PART_OF_URETERIC_BUD_DEVELOPMENT	0.76076	0.997621	0.89076	0.999999	0.049885	0.744727
GOBP_METANEPHROS_DEVELOPMENT	0.82863	0.997621	0.96914	0.999999	0.11917	0.811417
GOBP_METANEPHROS_MORPHOGENESIS	0.67723	0.997621	0.79499	0.999999	0.43541	0.907903
GOBP_METHYLATION	0.73561	0.997621	0.36293	0.999999	0.30211	0.887626
GOBP_MHC_CLASS_II_BIOSYNTHETIC_PROCESS	0.72006	0.997621	0.68038	0.999999	0.16865	0.852854
GOBP_MICROGLIAL_CELL_PROLIFERATION	0.80274	0.997621	0.75259	0.999999	0.81123	0.966654
GOBP_MICROTUBULE_ANCHORING	0.82926	0.997621	0.91165	0.999999	0.35412	0.895187
GOBP_MICROTUBULE_ANCHORING_AT_MICROTUBULE_ORGANIZING_CENTER	0.69673	0.997621	0.7487	0.999999	0.82583	0.971472
GOBP_MICROTUBULE_ORGANIZING_CENTER_ORGANIZATION	0.71355	0.997621	0.94112	0.999999	0.35178	0.895187
GOBP_MICROVILLUS_ASSEMBLY	0.80065	0.997621	0.69207	0.999999	0.28334	0.885135
GOBP_MIDBRAIN_DEVELOPMENT	0.8327	0.997621	0.85356	0.999999	0.8426	0.975317
GOBP_MIDBRAIN_DOPAMINERGIC_NEURON_DIFFERENTIATION	0.77037	0.997621	0.86147	0.999999	0.39246	0.902994
GOBP_MIRNA_PROCESSING	0.81367	0.997621	0.80886	0.999999	0.11478	0.809506
GOBP_MITOCHONDRIAL_FRAGMENTATION_INVOLVED_IN_APOPTOTIC_PROCESS	0.75439	0.997621	0.67146	0.999999	0.40142	0.904312
GOBP_MITOCHONDRIAL_FUSION	0.83042	0.997621	0.82487	0.999999	0.98257	0.996994
GOBP_MITOCHONDRIAL_GENOME_MAINTENANCE	0.69952	0.997621	0.69419	0.999999	0.90036	0.983599
GOBP_MITOCHONDRIAL_PROTEIN_CATABOLIC_PROCESS	0.79416	0.997621	0.7803	0.999999	0.71047	0.952071
GOBP_MITOCHONDRIAL_RNA_3_END_PROCESSING	0.82602	0.997621	0.8009	0.999999	0.26789	0.882694
GOBP_MITOCHONDRIAL_RNA_CATABOLIC_PROCESS	0.75324	0.997621	0.75778	0.999999	0.35695	0.895556
GOBP_MITOCHONDRIAL_RNA_MODIFICATION	0.79165	0.997621	0.82401	0.999999	0.011892	0.683147
GOBP_MITOCHONDRIAL_TRANSMEMBRANE_TRANSPORT	0.72715	0.997621	0.96248	0.999999	0.71752	0.953431
GOBP_MITOCHONDRIAL_TRANSPORT	0.83064	0.997621	0.97759	0.999999	0.39352	0.902994
GOBP_MITOCHONDRIAL_TRNA_PROCESSING	0.73976	0.997621	0.79355	0.999999	0.06978	0.770496
GOBP_MITOTIC_CHROMOSOME_CONDENSATION	0.82148	0.997621	0.3485	0.999999	0.7653	0.956307
GOBP_MITOTIC_DNA_REPLICATION_CHECKPOINT_SIGNALING	0.68563	0.997621	0.43603	0.999999	0.42381	0.907356
GOBP_MITOTIC_G2_DNA_DAMAGE_CHECKPOINT_SIGNALING	0.71668	0.997621	0.66862	0.999999	0.33732	0.891159
GOBP_MITOTIC_G2_M_TRANSITION_CHECKPOINT	0.68828	0.997621	0.49083	0.999999	0.52566	0.92702
GOBP_MODULATION_BY_HOST_OF_VIRAL_GENOME_REPLICATION	0.77799	0.997621	0.64137	0.999999	0.48266	0.920708
GOBP_MODULATION_BY_HOST_OF_VIRAL_RNA_GENOME_REPLICATION	0.76227	0.997621	0.34099	0.999999	0.39211	0.902835
GOBP_MODULATION_OF_MICROTUBULE_CYTOSKELETON_INVOLVED_IN_CEREBRAL_CORTEX_RADIAL_GLIA_GUIDED_MIGRATION	0.77729	0.997621	0.75873	0.999999	0.00018191	0.327387
GOBP_MONOACYLGLYCEROL_BIOSYNTHETIC_PROCESS	0.7104	0.997621	0.62734	0.999999	0.39521	0.902994
GOBP_MONOATOMIC_ION_TRANSMEMBRANE_TRANSPORT	0.77664	0.997621	0.66853	0.999999	0.417	0.906823
GOBP_MONOATOMIC_ION_TRANSPORT	0.82438	0.997621	0.77488	0.999999	0.6379	0.940334
GOBP_MONOCARBOXYLIC_ACID_BIOSYNTHETIC_PROCESS	0.80882	0.997621	0.85695	0.999999	0.043132	0.741499
GOBP_MONOSACCHARIDE_CATABOLIC_PROCESS	0.77302	0.997621	0.59334	0.999999	0.63307	0.940212
GOBP_MONOUBIQUITINATED_PROTEIN_DEUBIQUITINATION	0.80133	0.997621	0.5389	0.999999	0.0019167	0.601153
GOBP_MORPHOGENESIS_OF_AN_EPITHELIAL_FOLD	0.82541	0.997621	0.80465	0.999999	0.5296	0.927488
GOBP_MRNA_5_SPLICE_SITE_RECOGNITION	0.68688	0.997621	0.68424	0.999999	0.72556	0.953823
GOBP_MRNA_CIS_SPLICING_VIA_SPLICEOSOME	0.74922	0.997621	0.76084	0.999999	0.075564	0.778878
GOBP_MRNA_MODIFICATION	0.76174	0.997621	0.67709	0.999999	0.011245	0.675938
GOBP_MUCOCILIARY_CLEARANCE	0.82046	0.997621	0.80783	0.999999	0.2752	0.8828
GOBP_MUCUS_SECRETION	0.77141	0.997621	0.68852	0.999999	0.77578	0.957832
GOBP_MULTICELLULAR_ORGANISMAL_LEVEL_IRON_ION_HOMEOSTASIS	0.73042	0.997621	0.37393	0.999999	0.7604	0.956307
GOBP_MULTINUCLEAR_OSTEOCLAST_DIFFERENTIATION	0.70716	0.997621	0.33762	0.999999	0.39439	0.902994
GOBP_MUSCLE_ATROPHY	0.68813	0.997621	0.83661	0.999999	0.76475	0.956307
GOBP_MYCOTOXIN_METABOLIC_PROCESS	0.78435	0.997621	0.80305	0.999999	0.099731	0.799934
GOBP_MYELOID_CELL_APOPTOTIC_PROCESS	0.76181	0.997621	0.44359	0.999999	0.093009	0.794889
GOBP_MYELOID_DENDRITIC_CELL_CHEMOTAXIS	0.70852	0.997621	0.95317	0.999999	0.7962	0.962264
GOBP_MYOBLAST_FATE_COMMITMENT	0.69941	0.997621	0.64712	0.999999	0.0067588	0.635083
GOBP_MYOBLAST_MIGRATION	0.7646	0.997621	0.3748	0.999999	0.76046	0.956307
GOBP_MYOBLAST_PROLIFERATION	0.81998	0.997621	0.85429	0.999999	0.079396	0.784511
GOBP_MYOTUBE_DIFFERENTIATION_INVOLVED_IN_SKELETAL_MUSCLE_REGENERATION	0.7619	0.997621	0.77685	0.999999	0.32007	0.890165
GOBP_NADH_DEHYDROGENASE_COMPLEX_ASSEMBLY	0.79939	0.997621	0.95024	0.999999	0.036658	0.741499
GOBP_NADPH_REGENERATION	0.80313	0.997621	0.66568	0.999999	0.96522	0.99264
GOBP_NCRNA_CATABOLIC_PROCESS	0.83383	0.997621	0.5239	0.999999	0.45089	0.913068
GOBP_NEGATIVE_CHEMOTAXIS	0.7335	0.997621	0.79945	0.999999	0.36467	0.895626
GOBP_NEGATIVE_REGULATION_BY_HOST_OF_VIRAL_GENOME_REPLICATION	0.75892	0.997621	0.82285	0.999999	0.086806	0.794889
GOBP_NEGATIVE_REGULATION_BY_HOST_OF_VIRAL_PROCESS	0.69184	0.997621	0.7692	0.999999	0.097244	0.798762
GOBP_NEGATIVE_REGULATION_OF_ACTIN_FILAMENT_BUNDLE_ASSEMBLY	0.67925	0.997621	0.64158	0.999999	0.043968	0.741499
GOBP_NEGATIVE_REGULATION_OF_ACTIVATED_T_CELL_PROLIFERATION	0.77399	0.997621	0.71835	0.999999	0.21824	0.865813
GOBP_NEGATIVE_REGULATION_OF_ANTIGEN_PROCESSING_AND_PRESENTATION	0.72329	0.997621	0.80289	0.999999	0.9514	0.992634
GOBP_NEGATIVE_REGULATION_OF_ATP_DEPENDENT_ACTIVITY	0.8097	0.997621	0.9072	0.999999	0.51361	0.925655
GOBP_NEGATIVE_REGULATION_OF_AUTOPHAGY	0.68126	0.997621	0.62781	0.999999	0.82143	0.97057
GOBP_NEGATIVE_REGULATION_OF_AUTOPHAGY_OF_MITOCHONDRION	0.77615	0.997621	0.77543	0.999999	0.5669	0.930195
GOBP_NEGATIVE_REGULATION_OF_AXON_EXTENSION_INVOLVED_IN_AXON_GUIDANCE	0.73526	0.997621	0.73545	0.999999	0.4057	0.904615
GOBP_NEGATIVE_REGULATION_OF_BINDING	0.69291	0.997621	0.83659	0.999999	0.28389	0.885135
GOBP_NEGATIVE_REGULATION_OF_CANONICAL_WNT_SIGNALING_PATHWAY	0.83275	0.997621	0.66763	0.999999	0.24308	0.874053
GOBP_NEGATIVE_REGULATION_OF_CARDIAC_MUSCLE_CONTRACTION	0.68354	0.997621	0.70619	0.999999	0.066677	0.770496
GOBP_NEGATIVE_REGULATION_OF_CD8_POSITIVE_ALPHA_BETA_T_CELL_ACTIVATION	0.75659	0.997621	0.6557	0.999999	0.90143	0.983674
GOBP_NEGATIVE_REGULATION_OF_CELLULAR_RESPIRATION	0.77074	0.997621	0.74022	0.999999	0.82728	0.972087
GOBP_NEGATIVE_REGULATION_OF_CELLULAR_RESPONSE_TO_INSULIN_STIMULUS	0.69125	0.997621	0.56715	0.999999	0.10975	0.80887
GOBP_NEGATIVE_REGULATION_OF_CELLULAR_RESPONSE_TO_VASCULAR_ENDOTHELIAL_GROWTH_FACTOR_STIMULUS	0.72625	0.997621	0.61378	0.999999	0.96895	0.993669
GOBP_NEGATIVE_REGULATION_OF_CELL_CELL_ADHESION	0.72646	0.997621	0.75434	0.999999	0.061258	0.770496
GOBP_NEGATIVE_REGULATION_OF_CELL_DEVELOPMENT	0.80933	0.997621	0.90739	0.999999	0.30241	0.887626
GOBP_NEGATIVE_REGULATION_OF_CELL_FATE_SPECIFICATION	0.6994	0.997621	0.77635	0.999999	0.26416	0.881766
GOBP_NEGATIVE_REGULATION_OF_CELL_JUNCTION_ASSEMBLY	0.75731	0.997621	0.70154	0.999999	0.52024	0.926273
GOBP_NEGATIVE_REGULATION_OF_CELL_KILLING	0.67638	0.997621	0.70837	0.999999	0.44811	0.913063
GOBP_NEGATIVE_REGULATION_OF_CHONDROCYTE_DIFFERENTIATION	0.8137	0.997621	0.7584	0.999999	0.3419	0.892071
GOBP_NEGATIVE_REGULATION_OF_CHROMATIN_ORGANIZATION	0.77376	0.997621	0.84567	0.999999	0.7676	0.956307
GOBP_NEGATIVE_REGULATION_OF_CHRONIC_INFLAMMATORY_RESPONSE	0.75603	0.997621	0.91409	0.999999	0.1066	0.80887
GOBP_NEGATIVE_REGULATION_OF_COLD_INDUCED_THERMOGENESIS	0.71154	0.997621	0.85212	0.999999	0.20261	0.86548
GOBP_NEGATIVE_REGULATION_OF_CYCLASE_ACTIVITY	0.8273	0.997621	0.89103	0.999999	0.42595	0.907356
GOBP_NEGATIVE_REGULATION_OF_CYTOKINESIS	0.80056	0.997621	0.9206	0.999999	0.55129	0.92806
GOBP_NEGATIVE_REGULATION_OF_CYTOKINE_PRODUCTION_INVOLVED_IN_INFLAMMATORY_RESPONSE	0.7576	0.997621	0.98341	0.999999	0.25882	0.878614
GOBP_NEGATIVE_REGULATION_OF_CYTOSOLIC_CALCIUM_ION_CONCENTRATION	0.81012	0.997621	0.88252	0.999999	0.25644	0.877634
GOBP_NEGATIVE_REGULATION_OF_DENDRITE_MORPHOGENESIS	0.712	0.997621	0.63523	0.999999	0.30891	0.887626
GOBP_NEGATIVE_REGULATION_OF_DENDRITIC_CELL_DIFFERENTIATION	0.81109	0.997621	0.94621	0.999999	0.64369	0.940537
GOBP_NEGATIVE_REGULATION_OF_DENDRITIC_SPINE_DEVELOPMENT	0.71284	0.997621	0.58682	0.999999	0.74595	0.955376
GOBP_NEGATIVE_REGULATION_OF_DNA_BINDING_TRANSCRIPTION_FACTOR_ACTIVITY	0.79725	0.997621	0.701	0.999999	0.77566	0.957761
GOBP_NEGATIVE_REGULATION_OF_DNA_METABOLIC_PROCESS	0.73982	0.997621	0.76834	0.999999	0.0037095	0.635083
GOBP_NEGATIVE_REGULATION_OF_DNA_REPLICATION	0.78206	0.997621	0.658	0.999999	0.01792	0.705351
GOBP_NEGATIVE_REGULATION_OF_DNA_TEMPLATED_DNA_REPLICATION	0.77279	0.997621	0.76703	0.999999	0.036983	0.741499
GOBP_NEGATIVE_REGULATION_OF_ENDOTHELIAL_CELL_DIFFERENTIATION	0.75245	0.997621	0.66528	0.999999	0.38881	0.901585
GOBP_NEGATIVE_REGULATION_OF_EPITHELIAL_TO_MESENCHYMAL_TRANSITION	0.75322	0.997621	0.70263	0.999999	0.23922	0.873163
GOBP_NEGATIVE_REGULATION_OF_ERAD_PATHWAY	0.70206	0.997621	0.92113	0.999999	0.25274	0.877174
GOBP_NEGATIVE_REGULATION_OF_FATTY_ACID_TRANSPORT	0.80143	0.997621	0.79587	0.999999	0.70111	0.951908
GOBP_NEGATIVE_REGULATION_OF_FAT_CELL_DIFFERENTIATION	0.741	0.997621	0.88235	0.999999	0.2	0.862813
GOBP_NEGATIVE_REGULATION_OF_FIBROBLAST_GROWTH_FACTOR_RECEPTOR_SIGNALING_PATHWAY	0.74796	0.997621	0.68909	0.999999	0.11287	0.809168
GOBP_NEGATIVE_REGULATION_OF_GLIOGENESIS	0.81109	0.997621	0.63856	0.999999	0.89238	0.982235
GOBP_NEGATIVE_REGULATION_OF_GLUTAMATE_SECRETION	0.7234	0.997621	0.85583	0.999999	2.0516e-05	0.28041
GOBP_NEGATIVE_REGULATION_OF_GRANULOCYTE_DIFFERENTIATION	0.80759	0.997621	0.7331	0.999999	0.35482	0.895556
GOBP_NEGATIVE_REGULATION_OF_HELICASE_ACTIVITY	0.80687	0.997621	0.96278	0.999999	0.36883	0.896555
GOBP_NEGATIVE_REGULATION_OF_HEPATOCYTE_APOPTOTIC_PROCESS	0.81723	0.997621	0.85487	0.999999	0.45885	0.914677
GOBP_NEGATIVE_REGULATION_OF_HISTONE_DEACETYLATION	0.69554	0.997621	0.73233	0.999999	0.72328	0.953653
GOBP_NEGATIVE_REGULATION_OF_HISTONE_H4_ACETYLATION	0.75859	0.997621	0.70491	0.999999	0.13321	0.822859
GOBP_NEGATIVE_REGULATION_OF_HORMONE_SECRETION	0.81493	0.997621	0.89079	0.999999	0.88594	0.980508
GOBP_NEGATIVE_REGULATION_OF_IMMUNE_EFFECTOR_PROCESS	0.67999	0.997621	0.74515	0.999999	0.59006	0.9356
GOBP_NEGATIVE_REGULATION_OF_INSULIN_SECRETION_INVOLVED_IN_CELLULAR_RESPONSE_TO_GLUCOSE_STIMULUS	0.77361	0.997621	0.72873	0.999999	0.49111	0.923308
GOBP_NEGATIVE_REGULATION_OF_INTRINSIC_APOPTOTIC_SIGNALING_PATHWAY	0.77868	0.997621	0.8269	0.999999	0.37141	0.898358
GOBP_NEGATIVE_REGULATION_OF_INTRINSIC_APOPTOTIC_SIGNALING_PATHWAY_IN_RESPONSE_TO_DNA_DAMAGE	0.76211	0.997621	0.26186	0.999999	0.023669	0.721157
GOBP_NEGATIVE_REGULATION_OF_LENS_FIBER_CELL_DIFFERENTIATION	0.82252	0.997621	0.49833	0.999999	0.33256	0.891159
GOBP_NEGATIVE_REGULATION_OF_LEUKOCYTE_ADHESION_TO_VASCULAR_ENDOTHELIAL_CELL	0.72393	0.997621	0.5319	0.999999	0.3159	0.888743
GOBP_NEGATIVE_REGULATION_OF_LEUKOCYTE_MEDIATED_IMMUNITY	0.74263	0.997621	0.66423	0.999999	0.87633	0.979289
GOBP_NEGATIVE_REGULATION_OF_LIPID_BIOSYNTHETIC_PROCESS	0.80949	0.997621	0.45367	0.999999	0.31859	0.889979
GOBP_NEGATIVE_REGULATION_OF_LIPID_STORAGE	0.70154	0.997621	0.67796	0.999999	0.5793	0.932211
GOBP_NEGATIVE_REGULATION_OF_LIPID_TRANSPORT	0.76912	0.997621	0.86505	0.999999	0.74163	0.954889
GOBP_NEGATIVE_REGULATION_OF_LYMPHOCYTE_MEDIATED_IMMUNITY	0.74996	0.997621	0.64861	0.999999	0.72443	0.95379
GOBP_NEGATIVE_REGULATION_OF_MHC_CLASS_II_BIOSYNTHETIC_PROCESS	0.78526	0.997621	0.82749	0.999999	0.36565	0.896114
GOBP_NEGATIVE_REGULATION_OF_MITOCHONDRIAL_FUSION	0.81471	0.997621	0.77356	0.999999	0.63333	0.940212
GOBP_NEGATIVE_REGULATION_OF_MITOTIC_CELL_CYCLE	0.69976	0.997621	0.22561	0.999999	0.67638	0.946494
GOBP_NEGATIVE_REGULATION_OF_MONOOXYGENASE_ACTIVITY	0.73903	0.997621	0.30859	0.999999	0.15521	0.8383
GOBP_NEGATIVE_REGULATION_OF_MULTICELLULAR_ORGANISM_GROWTH	0.68542	0.997621	0.77383	0.999999	0.81469	0.96858
GOBP_NEGATIVE_REGULATION_OF_MUSCLE_ADAPTATION	0.81951	0.997621	0.67039	0.999999	0.94766	0.992634
GOBP_NEGATIVE_REGULATION_OF_NECROTIC_CELL_DEATH	0.71394	0.997621	0.84553	0.999999	0.73786	0.954361
GOBP_NEGATIVE_REGULATION_OF_NERVOUS_SYSTEM_DEVELOPMENT	0.77793	0.997621	0.72808	0.999999	0.72205	0.953467
GOBP_NEGATIVE_REGULATION_OF_NEUROBLAST_PROLIFERATION	0.73635	0.997621	0.63799	0.999999	0.82723	0.972087
GOBP_NEGATIVE_REGULATION_OF_NEUROINFLAMMATORY_RESPONSE	0.77613	0.997621	0.83481	0.999999	0.35669	0.895556
GOBP_NEGATIVE_REGULATION_OF_NEUROTRANSMITTER_TRANSPORT	0.72225	0.997621	0.86273	0.999999	0.18987	0.860811
GOBP_NEGATIVE_REGULATION_OF_NITRIC_OXIDE_SYNTHASE_ACTIVITY	0.7397	0.997621	0.49622	0.999999	0.41371	0.906823
GOBP_NEGATIVE_REGULATION_OF_NUCLEAR_TRANSCRIBED_MRNA_CATABOLIC_PROCESS_NONSENSE_MEDIATED_DECAY	0.70008	0.997621	0.78738	0.999999	0.70932	0.952015
GOBP_NEGATIVE_REGULATION_OF_NUCLEOTIDE_BIOSYNTHETIC_PROCESS	0.83371	0.997621	0.80371	0.999999	0.81947	0.970083
GOBP_NEGATIVE_REGULATION_OF_ORGANELLE_ASSEMBLY	0.76414	0.997621	0.95122	0.999999	0.076005	0.779089
GOBP_NEGATIVE_REGULATION_OF_OXIDATIVE_PHOSPHORYLATION	0.75094	0.997621	0.80349	0.999999	0.70832	0.952015
GOBP_NEGATIVE_REGULATION_OF_P38MAPK_CASCADE	0.74532	0.997621	0.51376	0.999999	0.62325	0.93909
GOBP_NEGATIVE_REGULATION_OF_PEPTIDYL_CYSTEINE_S_NITROSYLATION	0.71939	0.997621	0.39978	0.999999	0.2388	0.873145
GOBP_NEGATIVE_REGULATION_OF_PEPTIDYL_THREONINE_PHOSPHORYLATION	0.70085	0.997621	0.61511	0.999999	0.89609	0.983096
GOBP_NEGATIVE_REGULATION_OF_PHOSPHOPROTEIN_PHOSPHATASE_ACTIVITY	0.68571	0.997621	0.72595	0.999999	0.75158	0.955376
GOBP_NEGATIVE_REGULATION_OF_PHOTORECEPTOR_CELL_DIFFERENTIATION	0.71531	0.997621	0.34372	0.999999	0.96071	0.992634
GOBP_NEGATIVE_REGULATION_OF_PLATELET_DERIVED_GROWTH_FACTOR_RECEPTOR_SIGNALING_PATHWAY	0.71202	0.997621	0.60888	0.999999	0.15045	0.836544
GOBP_NEGATIVE_REGULATION_OF_PROGRAMMED_NECROTIC_CELL_DEATH	0.81223	0.997621	0.91446	0.999999	0.83239	0.972726
GOBP_NEGATIVE_REGULATION_OF_PROTEIN_DEPHOSPHORYLATION	0.76741	0.997621	0.86476	0.999999	0.76657	0.956307
GOBP_NEGATIVE_REGULATION_OF_PROTEIN_METABOLIC_PROCESS	0.70727	0.997621	0.60226	0.999999	0.18182	0.85932
GOBP_NEGATIVE_REGULATION_OF_PROTEIN_MODIFICATION_PROCESS	0.69493	0.997621	0.73155	0.999999	0.19303	0.860938
GOBP_NEGATIVE_REGULATION_OF_PROTEIN_SECRETION	0.75996	0.997621	0.88731	0.999999	0.751	0.955376
GOBP_NEGATIVE_REGULATION_OF_REACTIVE_OXYGEN_SPECIES_BIOSYNTHETIC_PROCESS	0.74199	0.997621	0.81442	0.999999	0.45807	0.914677
GOBP_NEGATIVE_REGULATION_OF_RELAXATION_OF_MUSCLE	0.76382	0.997621	0.84242	0.999999	0.39535	0.902994
GOBP_NEGATIVE_REGULATION_OF_RESPIRATORY_BURST	0.78519	0.997621	0.79282	0.999999	0.69105	0.950942
GOBP_NEGATIVE_REGULATION_OF_RESPIRATORY_BURST_INVOLVED_IN_INFLAMMATORY_RESPONSE	0.79854	0.997621	0.77751	0.999999	0.78569	0.959648
GOBP_NEGATIVE_REGULATION_OF_RESPONSE_TO_WOUNDING	0.79613	0.997621	0.80725	0.999999	0.42861	0.907607
GOBP_NEGATIVE_REGULATION_OF_SIGNALING_RECEPTOR_ACTIVITY	0.80629	0.997621	0.90024	0.999999	0.81786	0.969324
GOBP_NEGATIVE_REGULATION_OF_SISTER_CHROMATID_COHESION	0.81044	0.997621	0.73439	0.999999	0.20522	0.86548
GOBP_NEGATIVE_REGULATION_OF_SMALL_GTPASE_MEDIATED_SIGNAL_TRANSDUCTION	0.80142	0.997621	0.55345	0.999999	0.61684	0.938039
GOBP_NEGATIVE_REGULATION_OF_SODIUM_ION_TRANSPORT	0.81752	0.997621	0.86303	0.999999	0.12376	0.818455
GOBP_NEGATIVE_REGULATION_OF_SPHINGOLIPID_BIOSYNTHETIC_PROCESS	0.7477	0.997621	0.80105	0.999999	0.46178	0.914745
GOBP_NEGATIVE_REGULATION_OF_STEROL_TRANSPORT	0.68674	0.997621	0.70781	0.999999	0.68397	0.949336
GOBP_NEGATIVE_REGULATION_OF_SUBSTRATE_ADHESION_DEPENDENT_CELL_SPREADING	0.76484	0.997621	0.24487	0.999999	0.3615	0.895556
GOBP_NEGATIVE_REGULATION_OF_SYNAPSE_ORGANIZATION	0.75872	0.997621	0.64728	0.999999	0.11105	0.80887
GOBP_NEGATIVE_REGULATION_OF_SYNAPTIC_VESICLE_EXOCYTOSIS	0.77282	0.997621	0.84553	0.999999	0.68202	0.94898
GOBP_NEGATIVE_REGULATION_OF_SYSTEMIC_ARTERIAL_BLOOD_PRESSURE	0.678	0.997621	0.56198	0.999999	0.6741	0.946008
GOBP_NEGATIVE_REGULATION_OF_TELOMERASE_ACTIVITY	0.70217	0.997621	0.67939	0.999999	0.97006	0.994232
GOBP_NEGATIVE_REGULATION_OF_TELOMERE_MAINTENANCE_VIA_TELOMERE_LENGTHENING	0.73081	0.997621	0.8444	0.999999	0.54082	0.927594
GOBP_NEGATIVE_REGULATION_OF_TOLL_LIKE_RECEPTOR_4_SIGNALING_PATHWAY	0.72026	0.997621	0.81256	0.999999	0.22081	0.86684
GOBP_NEGATIVE_REGULATION_OF_TRANSLATIONAL_ELONGATION	0.79159	0.997621	0.8415	0.999999	0.54878	0.92806
GOBP_NEGATIVE_REGULATION_OF_TRANSMEMBRANE_TRANSPORT	0.75758	0.997621	0.63898	0.999999	0.54282	0.927873
GOBP_NEGATIVE_REGULATION_OF_TRANSPORT	0.75605	0.997621	0.94265	0.999999	0.88498	0.980275
GOBP_NEGATIVE_REGULATION_OF_TRIGLYCERIDE_BIOSYNTHETIC_PROCESS	0.73674	0.997621	0.59905	0.999999	0.081732	0.788997
GOBP_NEGATIVE_REGULATION_OF_TROPHOBLAST_CELL_MIGRATION	0.67989	0.997621	0.48927	0.999999	0.85855	0.977881
GOBP_NEGATIVE_REGULATION_OF_TUBULIN_DEACETYLATION	0.79955	0.997621	0.66072	0.999999	0.24835	0.874652
GOBP_NEGATIVE_REGULATION_OF_TUMOR_NECROSIS_FACTOR_SUPERFAMILY_CYTOKINE_PRODUCTION	0.72679	0.997621	0.63746	0.999999	0.70955	0.952015
GOBP_NEGATIVE_REGULATION_OF_T_CELL_APOPTOTIC_PROCESS	0.73717	0.997621	0.65389	0.999999	0.9841	0.997445
GOBP_NEGATIVE_REGULATION_OF_T_CELL_CYTOKINE_PRODUCTION	0.75362	0.997621	0.66666	0.999999	0.88608	0.980535
GOBP_NEGATIVE_REGULATION_OF_T_CELL_MEDIATED_IMMUNITY	0.68044	0.997621	0.6749	0.999999	0.94373	0.991778
GOBP_NEGATIVE_REGULATION_OF_T_HELPER_1_TYPE_IMMUNE_RESPONSE	0.7577	0.997621	0.78237	0.999999	0.44878	0.913063
GOBP_NEGATIVE_REGULATION_OF_URINE_VOLUME	0.73358	0.997621	0.70899	0.999999	0.66227	0.942944
GOBP_NEGATIVE_REGULATION_OF_VASCULAR_ASSOCIATED_SMOOTH_MUSCLE_CELL_MIGRATION	0.67694	0.997621	0.77552	0.999999	0.426	0.907356
GOBP_NEGATIVE_REGULATION_OF_VASCULATURE_DEVELOPMENT	0.76204	0.997621	0.75683	0.999999	0.80989	0.966208
GOBP_NEGATIVE_REGULATION_OF_VIRAL_LIFE_CYCLE	0.8295	0.997621	0.73839	0.999999	0.1892	0.860811
GOBP_NEPHRIC_DUCT_MORPHOGENESIS	0.80232	0.997621	0.80269	0.999999	0.97516	0.995236
GOBP_NEPHRON_EPITHELIUM_DEVELOPMENT	0.7246	0.997621	0.84914	0.999999	0.27696	0.8828
GOBP_NEPHRON_TUBULE_FORMATION	0.70592	0.997621	0.86247	0.999999	0.18899	0.860811
GOBP_NETRIN_ACTIVATED_SIGNALING_PATHWAY	0.75803	0.997621	0.70437	0.999999	0.58757	0.934775
GOBP_NEURAL_CREST_CELL_DIFFERENTIATION	0.74226	0.997621	0.70653	0.999999	0.71326	0.952539
GOBP_NEURAL_CREST_CELL_MIGRATION_INVOLVED_IN_AUTONOMIC_NERVOUS_SYSTEM_DEVELOPMENT	0.82454	0.997621	0.81877	0.999999	0.13436	0.822859
GOBP_NEUROMUSCULAR_PROCESS	0.73264	0.997621	0.85744	0.999999	0.62103	0.938749
GOBP_NEUROMUSCULAR_PROCESS_CONTROLLING_BALANCE	0.81335	0.997621	0.94992	0.999999	0.56548	0.930195
GOBP_NEURONAL_ION_CHANNEL_CLUSTERING	0.8334	0.997621	0.80899	0.999999	0.18998	0.860811
GOBP_NEURONAL_SIGNAL_TRANSDUCTION	0.73702	0.997621	0.93761	0.999999	0.62892	0.939397
GOBP_NEURONAL_STEM_CELL_POPULATION_MAINTENANCE	0.8022	0.997621	0.83352	0.999999	0.81685	0.968929
GOBP_NEURON_DEVELOPMENT	0.81884	0.997621	0.54714	0.999999	0.62858	0.939397
GOBP_NEURON_PROJECTION_EXTENSION_INVOLVED_IN_NEURON_PROJECTION_GUIDANCE	0.68485	0.997621	0.68102	0.999999	0.62236	0.93909
GOBP_NEURON_PROJECTION_ORGANIZATION	0.71261	0.997621	0.79708	0.999999	0.37221	0.898411
GOBP_NEUROPEPTIDE_SIGNALING_PATHWAY	0.72223	0.997621	0.45679	0.999999	0.46565	0.916246
GOBP_NEUROTRANSMITTER_CATABOLIC_PROCESS	0.70177	0.997621	0.74047	0.999999	0.9918	0.998723
GOBP_NEUTRAL_LIPID_CATABOLIC_PROCESS	0.72499	0.997621	0.75607	0.999999	0.039386	0.741499
GOBP_NEUTROPHIL_CLEARANCE	0.74467	0.997621	0.83359	0.999999	0.079427	0.784511
GOBP_NON_CANONICAL_WNT_SIGNALING_PATHWAY	0.73621	0.997621	0.83181	0.999999	0.38717	0.901569
GOBP_NON_CANONICAL_WNT_SIGNALING_PATHWAY_VIA_MAPK_CASCADE	0.78472	0.997621	0.80604	0.999999	0.076875	0.782975
GOBP_NORADRENERGIC_NEURON_DIFFERENTIATION	0.78244	0.997621	0.87248	0.999999	0.77248	0.957155
GOBP_NOREPINEPHRINE_BIOSYNTHETIC_PROCESS	0.72363	0.997621	0.65351	0.999999	0.19481	0.861695
GOBP_NOREPINEPHRINE_METABOLIC_PROCESS	0.74832	0.997621	0.72884	0.999999	0.062888	0.770496
GOBP_NOTCH_RECEPTOR_PROCESSING	0.74656	0.997621	0.99936	0.999999	0.89012	0.981811
GOBP_NOTCH_SIGNALING_INVOLVED_IN_HEART_DEVELOPMENT	0.68961	0.997621	0.49008	0.999999	0.94053	0.991665
GOBP_NUCLEAR_PORE_COMPLEX_ASSEMBLY	0.68404	0.997621	0.7813	0.999999	0.8362	0.973426
GOBP_NUCLEOBASE_METABOLIC_PROCESS	0.80146	0.997621	0.65208	0.999999	0.47633	0.919511
GOBP_NUCLEOSIDE_BISPHOSPHATE_BIOSYNTHETIC_PROCESS	0.69421	0.997621	0.78758	0.999999	0.79291	0.962264
GOBP_NUCLEOSIDE_BISPHOSPHATE_METABOLIC_PROCESS	0.77768	0.997621	0.9096	0.999999	0.4523	0.913068
GOBP_NUCLEOSIDE_CATABOLIC_PROCESS	0.72919	0.997621	0.66121	0.999999	0.72279	0.953477
GOBP_NUCLEOSIDE_METABOLIC_PROCESS	0.76011	0.997621	0.84885	0.999999	0.67569	0.946494
GOBP_NUCLEOSIDE_PHOSPHATE_BIOSYNTHETIC_PROCESS	0.70089	0.997621	0.79099	0.999999	0.009912	0.665153
GOBP_NUCLEOSIDE_PHOSPHATE_CATABOLIC_PROCESS	0.78725	0.997621	0.99135	0.999999	0.64438	0.940537
GOBP_NUCLEOTIDE_BINDING_DOMAIN_LEUCINE_RICH_REPEAT_CONTAINING_RECEPTOR_SIGNALING_PATHWAY	0.76695	0.997621	0.77312	0.999999	0.53645	0.927488
GOBP_NUCLEUS_LOCALIZATION	0.68258	0.997621	0.80475	0.999999	0.054678	0.759328
GOBP_N_ACETYLGLUCOSAMINE_METABOLIC_PROCESS	0.73468	0.997621	0.8265	0.999999	0.71129	0.952344
GOBP_N_ACETYLNEURAMINATE_CATABOLIC_PROCESS	0.70897	0.997621	0.1563	0.968856	0.73728	0.954361
GOBP_N_ACETYLNEURAMINATE_METABOLIC_PROCESS	0.71272	0.997621	0.18177	0.9799	0.35198	0.895187
GOBP_N_TERMINAL_PEPTIDYL_METHIONINE_ACETYLATION	0.82488	0.997621	0.91527	0.999999	0.62233	0.93909
GOBP_N_TERMINAL_PROTEIN_AMINO_ACID_ACETYLATION	0.71639	0.997621	0.89127	0.999999	0.52698	0.927488
GOBP_N_TERMINAL_PROTEIN_AMINO_ACID_MODIFICATION	0.75338	0.997621	0.76281	0.999999	0.19131	0.860811
GOBP_ODONTOGENESIS	0.77605	0.997621	0.80125	0.999999	0.024877	0.724915
GOBP_ODONTOGENESIS_OF_DENTIN_CONTAINING_TOOTH	0.68161	0.997621	0.62509	0.999999	0.16025	0.842005
GOBP_OLIGODENDROCYTE_DIFFERENTIATION	0.73124	0.997621	0.74794	0.999999	0.97485	0.99516
GOBP_OLIGODENDROCYTE_PROGENITOR_PROLIFERATION	0.70278	0.997621	0.76086	0.999999	0.65151	0.941084
GOBP_OOCYTE_DIFFERENTIATION	0.75811	0.997621	0.81535	0.999999	0.35994	0.895556
GOBP_OPERANT_CONDITIONING	0.79632	0.997621	0.77381	0.999999	0.38835	0.901569
GOBP_OPTIC_CUP_MORPHOGENESIS_INVOLVED_IN_CAMERA_TYPE_EYE_DEVELOPMENT	0.80601	0.997621	0.82558	0.999999	0.52739	0.927488
GOBP_ORGANIC_ACID_BIOSYNTHETIC_PROCESS	0.71615	0.997621	0.76498	0.999999	0.052387	0.755402
GOBP_ORGANIC_ANION_TRANSPORT	0.69237	0.997621	0.87146	0.999999	0.72605	0.953823
GOBP_ORGANIC_CATION_TRANSPORT	0.80016	0.997621	0.80165	0.999999	0.4906	0.923308
GOBP_ORGANIC_HYDROXY_COMPOUND_BIOSYNTHETIC_PROCESS	0.82703	0.997621	0.75565	0.999999	0.52141	0.926374
GOBP_ORGANIC_HYDROXY_COMPOUND_METABOLIC_PROCESS	0.68302	0.997621	0.65992	0.999999	0.75191	0.955376
GOBP_ORGANISM_EMERGENCE_FROM_PROTECTIVE_STRUCTURE	0.79975	0.997621	0.86344	0.999999	0.023754	0.721157
GOBP_ORNITHINE_METABOLIC_PROCESS	0.82561	0.997621	0.80219	0.999999	0.58526	0.934414
GOBP_ORNITHINE_TRANSPORT	0.72025	0.997621	0.55847	0.999999	0.88538	0.980306
GOBP_OSMOSENSORY_SIGNALING_PATHWAY	0.81959	0.997621	0.51196	0.999999	0.030247	0.736848
GOBP_OSTEOBLAST_PROLIFERATION	0.67732	0.997621	0.76811	0.999999	0.067983	0.770496
GOBP_OSTEOCLAST_FUSION	0.74782	0.997621	0.34755	0.999999	0.21162	0.86548
GOBP_OTIC_VESICLE_DEVELOPMENT	0.70229	0.997621	0.71131	0.999999	0.39169	0.902796
GOBP_OTIC_VESICLE_FORMATION	0.6929	0.997621	0.84571	0.999999	0.37794	0.899439
GOBP_OTIC_VESICLE_MORPHOGENESIS	0.76728	0.997621	0.80772	0.999999	0.40023	0.903711
GOBP_OUTFLOW_TRACT_MORPHOGENESIS	0.68991	0.997621	0.90832	0.999999	0.72193	0.953467
GOBP_OVARIAN_FOLLICLE_DEVELOPMENT	0.71371	0.997621	0.51757	0.999999	0.40207	0.904593
GOBP_OVULATION	0.81013	0.997621	0.77826	0.999999	0.041518	0.741499
GOBP_OXYGEN_METABOLIC_PROCESS	0.74828	0.997621	0.6493	0.999999	0.95579	0.992634
GOBP_PANCREATIC_A_CELL_DIFFERENTIATION	0.7784	0.997621	0.52849	0.999999	0.42186	0.906823
GOBP_PANCREATIC_JUICE_SECRETION	0.81825	0.997621	0.96704	0.999999	0.33993	0.891507
GOBP_PARASYMPATHETIC_NERVOUS_SYSTEM_DEVELOPMENT	0.70797	0.997621	0.75329	0.999999	0.18851	0.860811
GOBP_PENETRATION_OF_ZONA_PELLUCIDA	0.78896	0.997621	0.21253	0.997206	0.67073	0.945033
GOBP_PEPTIDE_MODIFICATION	0.71397	0.997621	0.7439	0.999999	0.07169	0.770496
GOBP_PEPTIDE_TRANSPORT	0.82384	0.997621	0.76832	0.999999	0.76535	0.956307
GOBP_PEPTIDYL_ARGININE_N_METHYLATION	0.76786	0.997621	0.76238	0.999999	0.96584	0.99264
GOBP_PEPTIDYL_LYSINE_ACETYLATION	0.81366	0.997621	0.51354	0.999999	0.057878	0.770496
GOBP_PEPTIDYL_LYSINE_MODIFICATION	0.75399	0.997621	0.42746	0.999999	0.22465	0.86684
GOBP_PEPTIDYL_LYSINE_TRIMETHYLATION	0.76755	0.997621	0.71807	0.999999	0.32583	0.891159
GOBP_PEPTIDYL_SERINE_DEPHOSPHORYLATION	0.70641	0.997621	0.46692	0.999999	0.64902	0.940922
GOBP_PEPTIDYL_THREONINE_DEPHOSPHORYLATION	0.79838	0.997621	0.57662	0.999999	0.75549	0.956108
GOBP_PEPTIDYL_THREONINE_MODIFICATION	0.82042	0.997621	0.6089	0.999999	0.46637	0.916401
GOBP_PEPTIDYL_TYROSINE_MODIFICATION	0.82102	0.997621	0.87184	0.999999	0.10868	0.80887
GOBP_PEROXISOME_ORGANIZATION	0.8189	0.997621	0.67197	0.999999	0.80954	0.966122
GOBP_PHAGOSOME_ACIDIFICATION	0.72484	0.997621	0.6873	0.999999	0.53789	0.927488
GOBP_PHASIC_SMOOTH_MUSCLE_CONTRACTION	0.77021	0.997621	0.75209	0.999999	0.95962	0.992634
GOBP_PHOSPHAGEN_METABOLIC_PROCESS	0.80141	0.997621	0.84205	0.999999	0.6321	0.940212
GOBP_PHOSPHATE_ION_TRANSMEMBRANE_TRANSPORT	0.83381	0.997621	0.79885	0.999999	0.044657	0.741499
GOBP_PHOSPHATIDIC_ACID_METABOLIC_PROCESS	0.82004	0.997621	0.81383	0.999999	0.56073	0.928498
GOBP_PHOSPHATIDYLETHANOLAMINE_BIOSYNTHETIC_PROCESS	0.72826	0.997621	0.87762	0.999999	0.5824	0.933754
GOBP_PHOSPHATIDYLGLYCEROL_ACYL_CHAIN_REMODELING	0.81443	0.997621	0.93327	0.999999	0.2409	0.873626
GOBP_PHOSPHATIDYLGLYCEROL_METABOLIC_PROCESS	0.82622	0.997621	0.98479	0.999999	0.35418	0.895187
GOBP_PHOSPHOLIPASE_C_ACTIVATING_G_PROTEIN_COUPLED_RECEPTOR_SIGNALING_PATHWAY	0.79804	0.997621	0.74163	0.999999	0.29705	0.887626
GOBP_PHOSPHOLIPID_CATABOLIC_PROCESS	0.83051	0.997621	0.94726	0.999999	0.58453	0.934413
GOBP_PHOTORECEPTOR_CELL_MAINTENANCE	0.79016	0.997621	0.87118	0.999999	0.045711	0.741499
GOBP_PIECEMEAL_MICROAUTOPHAGY_OF_THE_NUCLEUS	0.70108	0.997621	0.81475	0.999999	0.62448	0.93909
GOBP_PIGMENT_ACCUMULATION	0.77186	0.997621	0.52819	0.999999	0.14376	0.833529
GOBP_PIGMENT_CELL_DIFFERENTIATION	0.77671	0.997621	0.6233	0.999999	0.18651	0.860617
GOBP_PIGMENT_GRANULE_MATURATION	0.73464	0.997621	0.44693	0.999999	0.10925	0.80887
GOBP_PIGMENT_GRANULE_ORGANIZATION	0.8075	0.997621	0.84184	0.999999	0.38033	0.900841
GOBP_PLATELET_ACTIVATION	0.77387	0.997621	0.59804	0.999999	0.32506	0.891159
GOBP_PLATELET_DENSE_GRANULE_ORGANIZATION	0.76635	0.997621	0.65282	0.999999	0.057914	0.770496
GOBP_PLATELET_DERIVED_GROWTH_FACTOR_RECEPTOR_BETA_SIGNALING_PATHWAY	0.74959	0.997621	0.81362	0.999999	0.059457	0.770496
GOBP_PODOSOME_ASSEMBLY	0.73404	0.997621	0.71093	0.999999	0.67057	0.945033
GOBP_POLYAMINE_BIOSYNTHETIC_PROCESS	0.74078	0.997621	0.73674	0.999999	0.30618	0.887626
GOBP_POLYAMINE_METABOLIC_PROCESS	0.76897	0.997621	0.43223	0.999999	0.11548	0.810706
GOBP_POLYSACCHARIDE_BIOSYNTHETIC_PROCESS	0.70702	0.997621	0.60588	0.999999	0.039663	0.741499
GOBP_POLYSACCHARIDE_METABOLIC_PROCESS	0.73488	0.997621	0.58723	0.999999	0.080431	0.784676
GOBP_PORE_COMPLEX_ASSEMBLY	0.69318	0.997621	0.68318	0.999999	0.88551	0.980306
GOBP_POSITIVE_REGULATION_BY_SYMBIONT_OF_ENTRY_INTO_HOST	0.72253	0.997621	0.26023	0.999999	0.52947	0.927488
GOBP_POSITIVE_REGULATION_OF_3_UTR_MEDIATED_MRNA_STABILIZATION	0.79531	0.997621	0.56848	0.999999	0.16353	0.846731
GOBP_POSITIVE_REGULATION_OF_ACTIN_CYTOSKELETON_REORGANIZATION	0.81902	0.997621	0.92712	0.999999	0.68049	0.947931
GOBP_POSITIVE_REGULATION_OF_ACTIN_FILAMENT_BUNDLE_ASSEMBLY	0.80025	0.997621	0.75128	0.999999	0.38875	0.901569
GOBP_POSITIVE_REGULATION_OF_ACTIN_FILAMENT_POLYMERIZATION	0.76264	0.997621	0.44201	0.999999	0.3826	0.900841
GOBP_POSITIVE_REGULATION_OF_ACTION_POTENTIAL	0.69714	0.997621	0.64938	0.999999	0.87745	0.979499
GOBP_POSITIVE_REGULATION_OF_ADENYLATE_CYCLASE_ACTIVITY	0.6901	0.997621	0.87556	0.999999	0.39576	0.902994
GOBP_POSITIVE_REGULATION_OF_ADIPOSE_TISSUE_DEVELOPMENT	0.78337	0.997621	0.69236	0.999999	0.5891	0.935141
GOBP_POSITIVE_REGULATION_OF_AMINO_ACID_TRANSPORT	0.73185	0.997621	0.83776	0.999999	0.82831	0.97243
GOBP_POSITIVE_REGULATION_OF_AMYLOID_BETA_CLEARANCE	0.77888	0.997621	0.87071	0.999999	0.66804	0.944488
GOBP_POSITIVE_REGULATION_OF_ANOIKIS	0.82288	0.997621	0.75635	0.999999	0.38227	0.900841
GOBP_POSITIVE_REGULATION_OF_APOPTOTIC_DNA_FRAGMENTATION	0.77324	0.997621	0.61825	0.999999	0.41426	0.906823
GOBP_POSITIVE_REGULATION_OF_APOPTOTIC_PROCESS_INVOLVED_IN_DEVELOPMENT	0.7517	0.997621	0.79257	0.999999	0.89824	0.983124
GOBP_POSITIVE_REGULATION_OF_APOPTOTIC_PROCESS_INVOLVED_IN_MORPHOGENESIS	0.7517	0.997621	0.79257	0.999999	0.89824	0.983124
GOBP_POSITIVE_REGULATION_OF_ASPARTIC_TYPE_PEPTIDASE_ACTIVITY	0.69163	0.997621	0.6623	0.999999	0.9467	0.99233
GOBP_POSITIVE_REGULATION_OF_AUTOPHAGY_OF_MITOCHONDRION	0.69872	0.997621	0.83437	0.999999	0.37577	0.898489
GOBP_POSITIVE_REGULATION_OF_BASEMENT_MEMBRANE_ASSEMBLY_INVOLVED_IN_EMBRYONIC_BODY_MORPHOGENESIS	0.73627	0.997621	0.91746	0.999999	0.66064	0.9423
GOBP_POSITIVE_REGULATION_OF_BONE_MINERALIZATION	0.78621	0.997621	0.87907	0.999999	0.27764	0.8828
GOBP_POSITIVE_REGULATION_OF_BONE_RESORPTION	0.71838	0.997621	0.86858	0.999999	0.95354	0.992634
GOBP_POSITIVE_REGULATION_OF_B_CELL_DIFFERENTIATION	0.71659	0.997621	0.68431	0.999999	0.68364	0.949336
GOBP_POSITIVE_REGULATION_OF_CALCIUM_ION_TRANSPORT	0.80352	0.997621	0.64483	0.999999	0.35198	0.895187
GOBP_POSITIVE_REGULATION_OF_CAMP_DEPENDENT_PROTEIN_KINASE_ACTIVITY	0.77327	0.997621	0.76596	0.999999	0.58661	0.934775
GOBP_POSITIVE_REGULATION_OF_CARTILAGE_DEVELOPMENT	0.8342	0.997621	0.82232	0.999999	0.58069	0.932995
GOBP_POSITIVE_REGULATION_OF_CATALYTIC_ACTIVITY	0.71047	0.997621	0.89497	0.999999	0.065759	0.770496
GOBP_POSITIVE_REGULATION_OF_CD4_POSITIVE_ALPHA_BETA_T_CELL_PROLIFERATION	0.73479	0.997621	0.66585	0.999999	0.49513	0.924069
GOBP_POSITIVE_REGULATION_OF_CELLULAR_COMPONENT_BIOGENESIS	0.67996	0.997621	0.65538	0.999999	0.66966	0.944919
GOBP_POSITIVE_REGULATION_OF_CELLULAR_RESPONSE_TO_INSULIN_STIMULUS	0.75354	0.997621	0.55425	0.999999	0.60777	0.937994
GOBP_POSITIVE_REGULATION_OF_CELL_CYCLE_G2_M_PHASE_TRANSITION	0.82047	0.997621	0.77009	0.999999	0.12	0.811417
GOBP_POSITIVE_REGULATION_OF_CELL_CYCLE_PROCESS	0.73322	0.997621	0.78483	0.999999	0.32537	0.891159
GOBP_POSITIVE_REGULATION_OF_CELL_DEVELOPMENT	0.80386	0.997621	0.90036	0.999999	0.96654	0.992764
GOBP_POSITIVE_REGULATION_OF_CELL_FATE_COMMITMENT	0.67606	0.997621	0.69508	0.999999	0.95838	0.992634
GOBP_POSITIVE_REGULATION_OF_CELL_POPULATION_PROLIFERATION	0.70747	0.997621	0.86317	0.999999	0.35181	0.895187
GOBP_POSITIVE_REGULATION_OF_CELL_SUBSTRATE_JUNCTION_ORGANIZATION	0.72969	0.997621	0.71551	0.999999	0.49398	0.923894
GOBP_POSITIVE_REGULATION_OF_CHEMOKINE_C_C_MOTIF_LIGAND_5_PRODUCTION	0.75491	0.997621	0.71729	0.999999	0.29208	0.886935
GOBP_POSITIVE_REGULATION_OF_CREB_TRANSCRIPTION_FACTOR_ACTIVITY	0.78986	0.997621	0.47255	0.999999	0.50708	0.925655
GOBP_POSITIVE_REGULATION_OF_CYCLIN_DEPENDENT_PROTEIN_KINASE_ACTIVITY	0.83137	0.997621	0.85176	0.999999	0.4002	0.903711
GOBP_POSITIVE_REGULATION_OF_CYTOKINE_PRODUCTION_INVOLVED_IN_IMMUNE_RESPONSE	0.7889	0.997621	0.7383	0.999999	0.52374	0.926374
GOBP_POSITIVE_REGULATION_OF_CYTOPLASMIC_TRANSLATIONAL_INITIATION	0.82408	0.997621	0.58879	0.999999	0.2125	0.86548
GOBP_POSITIVE_REGULATION_OF_CYTOSOLIC_CALCIUM_ION_CONCENTRATION	0.76493	0.997621	0.65898	0.999999	0.84691	0.975878
GOBP_POSITIVE_REGULATION_OF_DEFENSE_RESPONSE_TO_BACTERIUM	0.69838	0.997621	0.83368	0.999999	0.023737	0.721157
GOBP_POSITIVE_REGULATION_OF_DENDRITIC_CELL_DIFFERENTIATION	0.80535	0.997621	0.37795	0.999999	0.80342	0.964004
GOBP_POSITIVE_REGULATION_OF_DEPHOSPHORYLATION	0.76871	0.997621	0.78566	0.999999	0.2863	0.885135
GOBP_POSITIVE_REGULATION_OF_DEVELOPMENTAL_PIGMENTATION	0.81657	0.997621	0.72225	0.999999	0.35296	0.895187
GOBP_POSITIVE_REGULATION_OF_DNA_BINDING_TRANSCRIPTION_FACTOR_ACTIVITY	0.80154	0.997621	0.76591	0.999999	0.79448	0.962264
GOBP_POSITIVE_REGULATION_OF_DNA_CATABOLIC_PROCESS	0.72487	0.997621	0.51414	0.999999	0.39764	0.903711
GOBP_POSITIVE_REGULATION_OF_DNA_DEMETHYLATION	0.68204	0.997621	0.82173	0.999999	0.292	0.886935
GOBP_POSITIVE_REGULATION_OF_EARLY_ENDOSOME_TO_LATE_ENDOSOME_TRANSPORT	0.80017	0.997621	0.72725	0.999999	0.43144	0.907671
GOBP_POSITIVE_REGULATION_OF_ENDOCYTIC_RECYCLING	0.75393	0.997621	0.81476	0.999999	0.034509	0.741499
GOBP_POSITIVE_REGULATION_OF_ENDOPLASMIC_RETICULUM_UNFOLDED_PROTEIN_RESPONSE	0.74598	0.997621	0.58494	0.999999	0.2435	0.874053
GOBP_POSITIVE_REGULATION_OF_ENDOTHELIAL_CELL_DIFFERENTIATION	0.69712	0.997621	0.72372	0.999999	0.42108	0.906823
GOBP_POSITIVE_REGULATION_OF_EPITHELIAL_CELL_APOPTOTIC_PROCESS	0.77853	0.997621	0.91821	0.999999	0.86728	0.97828
GOBP_POSITIVE_REGULATION_OF_EPITHELIAL_CELL_DIFFERENTIATION_INVOLVED_IN_KIDNEY_DEVELOPMENT	0.80511	0.997621	0.74678	0.999999	0.49679	0.924069
GOBP_POSITIVE_REGULATION_OF_EPITHELIAL_CELL_PROLIFERATION	0.73292	0.997621	0.836	0.999999	0.29742	0.887626
GOBP_POSITIVE_REGULATION_OF_EPITHELIAL_CELL_PROLIFERATION_INVOLVED_IN_LUNG_MORPHOGENESIS	0.73965	0.997621	0.8061	0.999999	0.21651	0.865629
GOBP_POSITIVE_REGULATION_OF_ERK1_AND_ERK2_CASCADE	0.69352	0.997621	0.69012	0.999999	0.72264	0.953467
GOBP_POSITIVE_REGULATION_OF_FATTY_ACID_METABOLIC_PROCESS	0.74634	0.997621	0.64386	0.999999	0.29963	0.887626
GOBP_POSITIVE_REGULATION_OF_FATTY_ACID_OXIDATION	0.81446	0.997621	0.56025	0.999999	0.14852	0.835693
GOBP_POSITIVE_REGULATION_OF_FATTY_ACID_TRANSPORT	0.78945	0.997621	0.82019	0.999999	0.6517	0.941084
GOBP_POSITIVE_REGULATION_OF_FEEDING_BEHAVIOR	0.74737	0.997621	0.51629	0.999999	0.85296	0.977269
GOBP_POSITIVE_REGULATION_OF_FIBROBLAST_MIGRATION	0.77201	0.997621	0.62401	0.999999	0.22312	0.86684
GOBP_POSITIVE_REGULATION_OF_FOCAL_ADHESION_ASSEMBLY	0.76725	0.997621	0.7323	0.999999	0.76649	0.956307
GOBP_POSITIVE_REGULATION_OF_GLOMERULAR_MESANGIAL_CELL_PROLIFERATION	0.70765	0.997621	0.75145	0.999999	0.038769	0.741499
GOBP_POSITIVE_REGULATION_OF_GLUTAMATE_SECRETION	0.77703	0.997621	0.70498	0.999999	0.9722	0.994483
GOBP_POSITIVE_REGULATION_OF_GRANULOCYTE_CHEMOTAXIS	0.70773	0.997621	0.94417	0.999999	0.097783	0.798992
GOBP_POSITIVE_REGULATION_OF_GUANYLATE_CYCLASE_ACTIVITY	0.78927	0.997621	0.84464	0.999999	0.14237	0.833529
GOBP_POSITIVE_REGULATION_OF_G_PROTEIN_COUPLED_RECEPTOR_SIGNALING_PATHWAY	0.73739	0.997621	0.68734	0.999999	0.24427	0.874053
GOBP_POSITIVE_REGULATION_OF_HEART_GROWTH	0.79919	0.997621	0.76725	0.999999	0.79679	0.962264
GOBP_POSITIVE_REGULATION_OF_HEMATOPOIETIC_STEM_CELL_PROLIFERATION	0.79917	0.997621	0.71647	0.999999	0.027756	0.734134
GOBP_POSITIVE_REGULATION_OF_HEMOGLOBIN_BIOSYNTHETIC_PROCESS	0.7108	0.997621	0.21285	0.997206	0.92726	0.989573
GOBP_POSITIVE_REGULATION_OF_HEXOKINASE_ACTIVITY	0.76527	0.997621	0.69159	0.999999	0.12429	0.818455
GOBP_POSITIVE_REGULATION_OF_HIPPO_SIGNALING	0.76845	0.997621	0.80116	0.999999	0.75064	0.955376
GOBP_POSITIVE_REGULATION_OF_HYPERSENSITIVITY	0.7199	0.997621	0.7542	0.999999	0.33826	0.891159
GOBP_POSITIVE_REGULATION_OF_IMMUNOGLOBULIN_PRODUCTION	0.73297	0.997621	0.59104	0.999999	0.039473	0.741499
GOBP_POSITIVE_REGULATION_OF_INFLAMMATORY_RESPONSE	0.73582	0.997621	0.80379	0.999999	0.47127	0.918088
GOBP_POSITIVE_REGULATION_OF_INTERLEUKIN_1_ALPHA_PRODUCTION	0.7434	0.997621	0.8704	0.999999	0.55956	0.928127
GOBP_POSITIVE_REGULATION_OF_LAMELLIPODIUM_MORPHOGENESIS	0.71963	0.997621	0.87197	0.999999	0.76518	0.956307
GOBP_POSITIVE_REGULATION_OF_LIPID_BIOSYNTHETIC_PROCESS	0.74463	0.997621	0.79852	0.999999	0.24032	0.873163
GOBP_POSITIVE_REGULATION_OF_LIPID_CATABOLIC_PROCESS	0.71768	0.997621	0.4096	0.999999	0.025925	0.726662
GOBP_POSITIVE_REGULATION_OF_LIPID_LOCALIZATION	0.77778	0.997621	0.73656	0.999999	0.309	0.887626
GOBP_POSITIVE_REGULATION_OF_LIPID_METABOLIC_PROCESS	0.78221	0.997621	0.78049	0.999999	0.46947	0.917739
GOBP_POSITIVE_REGULATION_OF_LIPID_TRANSPORT	0.76313	0.997621	0.77323	0.999999	0.51991	0.926273
GOBP_POSITIVE_REGULATION_OF_LONG_TERM_NEURONAL_SYNAPTIC_PLASTICITY	0.68436	0.997621	0.84565	0.999999	0.81934	0.97002
GOBP_POSITIVE_REGULATION_OF_LYASE_ACTIVITY	0.81399	0.997621	0.97397	0.999999	0.34209	0.892241
GOBP_POSITIVE_REGULATION_OF_LYMPHOCYTE_MEDIATED_IMMUNITY	0.67753	0.997621	0.74226	0.999999	0.44155	0.909854
GOBP_POSITIVE_REGULATION_OF_MEGAKARYOCYTE_DIFFERENTIATION	0.72606	0.997621	0.53213	0.999999	0.0018051	0.601153
GOBP_POSITIVE_REGULATION_OF_MEMBRANE_PROTEIN_ECTODOMAIN_PROTEOLYSIS	0.75544	0.997621	0.66322	0.999999	0.42167	0.906823
GOBP_POSITIVE_REGULATION_OF_MHC_CLASS_II_BIOSYNTHETIC_PROCESS	0.76236	0.997621	0.65029	0.999999	0.16029	0.842005
GOBP_POSITIVE_REGULATION_OF_MICROGLIAL_CELL_ACTIVATION	0.78302	0.997621	0.82714	0.999999	0.72676	0.953823
GOBP_POSITIVE_REGULATION_OF_MITOCHONDRIAL_OUTER_MEMBRANE_PERMEABILIZATION_INVOLVED_IN_APOPTOTIC_SIGNALING_PATHWAY	0.75395	0.997621	0.51467	0.999999	0.26619	0.882095
GOBP_POSITIVE_REGULATION_OF_MITOPHAGY	0.79091	0.997621	0.81624	0.999999	0.61606	0.938006
GOBP_POSITIVE_REGULATION_OF_MITOTIC_CELL_CYCLE	0.78759	0.997621	0.9534	0.999999	0.10146	0.802731
GOBP_POSITIVE_REGULATION_OF_MONOATOMIC_ION_TRANSMEMBRANE_TRANSPORT	0.79727	0.997621	0.70111	0.999999	0.39864	0.903711
GOBP_POSITIVE_REGULATION_OF_MONOATOMIC_ION_TRANSPORT	0.83365	0.997621	0.77517	0.999999	0.43128	0.907671
GOBP_POSITIVE_REGULATION_OF_MRNA_METABOLIC_PROCESS	0.75271	0.997621	0.43109	0.999999	0.066795	0.770496
GOBP_POSITIVE_REGULATION_OF_MRNA_PROCESSING	0.8061	0.997621	0.50332	0.999999	0.53361	0.927488
GOBP_POSITIVE_REGULATION_OF_MUCUS_SECRETION	0.77461	0.997621	0.7158	0.999999	0.85576	0.977781
GOBP_POSITIVE_REGULATION_OF_MULTICELLULAR_ORGANISM_GROWTH	0.76591	0.997621	0.72597	0.999999	0.5352	0.927488
GOBP_POSITIVE_REGULATION_OF_MYOBLAST_DIFFERENTIATION	0.80849	0.997621	0.88189	0.999999	0.73066	0.954039
GOBP_POSITIVE_REGULATION_OF_NAD_P_H_OXIDASE_ACTIVITY	0.75311	0.997621	0.97998	0.999999	0.73046	0.954039
GOBP_POSITIVE_REGULATION_OF_NERVOUS_SYSTEM_PROCESS	0.76176	0.997621	0.86568	0.999999	0.63098	0.940114
GOBP_POSITIVE_REGULATION_OF_NEUROINFLAMMATORY_RESPONSE	0.80321	0.997621	0.80462	0.999999	0.89721	0.983096
GOBP_POSITIVE_REGULATION_OF_NEURON_DIFFERENTIATION	0.75137	0.997621	0.86914	0.999999	0.25871	0.878614
GOBP_POSITIVE_REGULATION_OF_NEUTROPHIL_EXTRAVASATION	0.71134	0.997621	0.67567	0.999999	0.023435	0.721157
GOBP_POSITIVE_REGULATION_OF_NEUTROPHIL_MIGRATION	0.77128	0.997621	0.90159	0.999999	0.066057	0.770496
GOBP_POSITIVE_REGULATION_OF_NUCLEAR_CELL_CYCLE_DNA_REPLICATION	0.76989	0.997621	0.84105	0.999999	0.26967	0.882694
GOBP_POSITIVE_REGULATION_OF_NUCLEAR_DIVISION	0.6823	0.997621	0.55689	0.999999	0.1145	0.809506
GOBP_POSITIVE_REGULATION_OF_NUCLEAR_TRANSCRIBED_MRNA_CATABOLIC_PROCESS_DEADENYLATION_DEPENDENT_DECAY	0.80954	0.997621	0.90888	0.999999	0.33133	0.891159
GOBP_POSITIVE_REGULATION_OF_NUCLEOTIDE_BINDING_OLIGOMERIZATION_DOMAIN_CONTAINING_SIGNALING_PATHWAY	0.68912	0.997621	0.56236	0.999999	0.15853	0.840437
GOBP_POSITIVE_REGULATION_OF_ODONTOGENESIS	0.72701	0.997621	0.74393	0.999999	0.44987	0.913068
GOBP_POSITIVE_REGULATION_OF_ORGANIC_ACID_TRANSPORT	0.75763	0.997621	0.87842	0.999999	0.75763	0.956307
GOBP_POSITIVE_REGULATION_OF_ORGAN_GROWTH	0.67828	0.997621	0.75584	0.999999	0.84973	0.97679
GOBP_POSITIVE_REGULATION_OF_OSTEOBLAST_DIFFERENTIATION	0.81684	0.997621	0.80696	0.999999	0.28136	0.885135
GOBP_POSITIVE_REGULATION_OF_PEPTIDE_SECRETION	0.83059	0.997621	0.63887	0.999999	0.25463	0.877174
GOBP_POSITIVE_REGULATION_OF_PHOSPHOLIPASE_ACTIVITY	0.82645	0.997621	0.7055	0.999999	0.60694	0.937994
GOBP_POSITIVE_REGULATION_OF_PLASMINOGEN_ACTIVATION	0.72427	0.997621	0.67812	0.999999	0.16766	0.851775
GOBP_POSITIVE_REGULATION_OF_PROTEIN_ACETYLATION	0.81027	0.997621	0.349	0.999999	0.70083	0.951908
GOBP_POSITIVE_REGULATION_OF_PROTEIN_CONTAINING_COMPLEX_ASSEMBLY	0.72516	0.997621	0.45988	0.999999	0.59567	0.937736
GOBP_POSITIVE_REGULATION_OF_PROTEIN_CONTAINING_COMPLEX_DISASSEMBLY	0.80863	0.997621	0.72812	0.999999	0.63598	0.940297
GOBP_POSITIVE_REGULATION_OF_PROTEIN_DEPHOSPHORYLATION	0.68868	0.997621	0.73053	0.999999	0.26035	0.880151
GOBP_POSITIVE_REGULATION_OF_PROTEIN_KINASE_A_SIGNALING	0.72854	0.997621	0.64954	0.999999	0.51921	0.926273
GOBP_POSITIVE_REGULATION_OF_PROTEIN_LOCALIZATION_TO_CELL_CORTEX	0.77553	0.997621	0.095954	0.943678	0.42431	0.907356
GOBP_POSITIVE_REGULATION_OF_PROTEIN_LOCALIZATION_TO_CENTROSOME	0.8342	0.997621	0.70916	0.999999	0.99676	0.999611
GOBP_POSITIVE_REGULATION_OF_PROTEIN_LOCALIZATION_TO_MEMBRANE	0.7972	0.997621	0.77107	0.999999	0.098175	0.799017
GOBP_POSITIVE_REGULATION_OF_PROTEIN_LOCALIZATION_TO_SYNAPSE	0.77274	0.997621	0.86415	0.999999	0.25618	0.877634
GOBP_POSITIVE_REGULATION_OF_PROTEIN_MATURATION	0.69394	0.997621	0.92699	0.999999	0.13185	0.821611
GOBP_POSITIVE_REGULATION_OF_PROTEIN_TYROSINE_KINASE_ACTIVITY	0.75862	0.997621	0.74843	0.999999	0.39611	0.903202
GOBP_POSITIVE_REGULATION_OF_REGULATED_SECRETORY_PATHWAY	0.81356	0.997621	0.82731	0.999999	0.37196	0.898411
GOBP_POSITIVE_REGULATION_OF_RELEASE_OF_SEQUESTERED_CALCIUM_ION_INTO_CYTOSOL	0.75119	0.997621	0.56125	0.999999	0.21065	0.86548
GOBP_POSITIVE_REGULATION_OF_RETINOIC_ACID_RECEPTOR_SIGNALING_PATHWAY	0.69622	0.997621	0.66492	0.999999	0.6345	0.940212
GOBP_POSITIVE_REGULATION_OF_RHO_PROTEIN_SIGNAL_TRANSDUCTION	0.73956	0.997621	0.44997	0.999999	0.75969	0.956307
GOBP_POSITIVE_REGULATION_OF_RNA_POLYMERASE_II_TRANSCRIPTION_PREINITIATION_COMPLEX_ASSEMBLY	0.7453	0.997621	0.52671	0.999999	0.26669	0.882095
GOBP_POSITIVE_REGULATION_OF_SECONDARY_METABOLITE_BIOSYNTHETIC_PROCESS	0.7732	0.997621	0.95109	0.999999	0.72417	0.95379
GOBP_POSITIVE_REGULATION_OF_SISTER_CHROMATID_COHESION	0.73822	0.997621	0.50345	0.999999	0.51065	0.925655
GOBP_POSITIVE_REGULATION_OF_SKELETAL_MUSCLE_CELL_DIFFERENTIATION	0.80421	0.997621	0.73865	0.999999	0.25841	0.878614
GOBP_POSITIVE_REGULATION_OF_SKELETAL_MUSCLE_FIBER_DEVELOPMENT	0.70284	0.997621	0.61615	0.999999	0.58614	0.934558
GOBP_POSITIVE_REGULATION_OF_SKELETAL_MUSCLE_TISSUE_DEVELOPMENT	0.76637	0.997621	0.77265	0.999999	0.85205	0.977269
GOBP_POSITIVE_REGULATION_OF_SMALL_MOLECULE_METABOLIC_PROCESS	0.82337	0.997621	0.94484	0.999999	0.021508	0.720334
GOBP_POSITIVE_REGULATION_OF_SPINDLE_ASSEMBLY	0.82752	0.997621	0.30103	0.999999	0.3068	0.887626
GOBP_POSITIVE_REGULATION_OF_STEROID_HORMONE_BIOSYNTHETIC_PROCESS	0.72051	0.997621	0.68939	0.999999	0.46135	0.914745
GOBP_POSITIVE_REGULATION_OF_STEROID_METABOLIC_PROCESS	0.69563	0.997621	0.7946	0.999999	0.75341	0.955616
GOBP_POSITIVE_REGULATION_OF_STRESS_FIBER_ASSEMBLY	0.7341	0.997621	0.65359	0.999999	0.81812	0.969497
GOBP_POSITIVE_REGULATION_OF_SYNAPTIC_TRANSMISSION	0.73604	0.997621	0.70175	0.999999	0.21785	0.865813
GOBP_POSITIVE_REGULATION_OF_SYNAPTIC_VESICLE_FUSION_TO_PRESYNAPTIC_ACTIVE_ZONE_MEMBRANE	0.74877	0.997621	0.61548	0.999999	0.19895	0.862773
GOBP_POSITIVE_REGULATION_OF_TRANSCRIPTION_FROM_RNA_POLYMERASE_II_PROMOTER_IN_RESPONSE_TO_ENDOPLASMIC_RETICULUM_STRESS	0.71986	0.997621	0.80083	0.999999	0.75806	0.956307
GOBP_POSITIVE_REGULATION_OF_TRANSCRIPTION_FROM_RNA_POLYMERASE_II_PROMOTER_IN_RESPONSE_TO_STRESS	0.75369	0.997621	0.43592	0.999999	0.21158	0.86548
GOBP_POSITIVE_REGULATION_OF_TRANSCRIPTION_OF_NUCLEOLAR_LARGE_RRNA_BY_RNA_POLYMERASE_I	0.73427	0.997621	0.56025	0.999999	0.44859	0.913063
GOBP_POSITIVE_REGULATION_OF_TRANSFORMING_GROWTH_FACTOR_BETA_PRODUCTION	0.82772	0.997621	0.91711	0.999999	0.20499	0.86548
GOBP_POSITIVE_REGULATION_OF_TRANSMEMBRANE_TRANSPORT	0.81434	0.997621	0.74033	0.999999	0.19628	0.86277
GOBP_POSITIVE_REGULATION_OF_TRANSMISSION_OF_NERVE_IMPULSE	0.78088	0.997621	0.62196	0.999999	0.29479	0.887626
GOBP_POSITIVE_REGULATION_OF_TYPE_I_INTERFERON_MEDIATED_SIGNALING_PATHWAY	0.73274	0.997621	0.69702	0.999999	0.1398	0.828812
GOBP_POSITIVE_REGULATION_OF_T_CELL_CYTOKINE_PRODUCTION	0.81033	0.997621	0.8055	0.999999	0.91915	0.987816
GOBP_POSITIVE_REGULATION_OF_T_CELL_DIFFERENTIATION_IN_THYMUS	0.80015	0.997621	0.79476	0.999999	0.20741	0.86548
GOBP_POSITIVE_REGULATION_OF_T_CELL_MEDIATED_IMMUNE_RESPONSE_TO_TUMOR_CELL	0.70772	0.997621	0.64077	0.999999	0.63054	0.939841
GOBP_POSITIVE_REGULATION_OF_T_CELL_MEDIATED_IMMUNITY	0.73202	0.997621	0.70062	0.999999	0.93338	0.990827
GOBP_POSITIVE_REGULATION_OF_UNSATURATED_FATTY_ACID_BIOSYNTHETIC_PROCESS	0.77432	0.997621	0.8015	0.999999	0.25839	0.878614
GOBP_POSITIVE_REGULATION_OF_VASCULAR_ENDOTHELIAL_GROWTH_FACTOR_PRODUCTION	0.68187	0.997621	0.83567	0.999999	0.17328	0.856673
GOBP_POSITIVE_REGULATION_OF_VASOCONSTRICTION	0.77636	0.997621	0.94356	0.999999	0.56289	0.929401
GOBP_POSITIVE_REGULATION_OF_VESICLE_FUSION	0.81558	0.997621	0.59983	0.999999	0.0093215	0.665153
GOBP_POSITIVE_REGULATION_OF_VIRAL_LIFE_CYCLE	0.76056	0.997621	0.39096	0.999999	0.21188	0.86548
GOBP_POSITIVE_REGULATION_OF_VIRAL_PROCESS	0.81252	0.997621	0.71839	0.999999	0.65429	0.941084
GOBP_POSITIVE_THYMIC_T_CELL_SELECTION	0.73215	0.997621	0.50865	0.999999	0.58398	0.934413
GOBP_POSTSYNAPTIC_DENSITY_ASSEMBLY	0.68353	0.997621	0.71412	0.999999	0.72159	0.953467
GOBP_POSTSYNAPTIC_DENSITY_PROTEIN_95_CLUSTERING	0.72974	0.997621	0.86005	0.999999	0.96278	0.992634
GOBP_POSTSYNAPTIC_MEMBRANE_ASSEMBLY	0.78507	0.997621	0.84059	0.999999	0.5549	0.92806
GOBP_PRODUCTION_OF_MOLECULAR_MEDIATOR_INVOLVED_IN_INFLAMMATORY_RESPONSE	0.70368	0.997621	0.77491	0.999999	0.021894	0.720334
GOBP_PROLACTIN_SECRETION	0.73351	0.997621	0.7409	0.999999	0.91075	0.986542
GOBP_PROSTAGLANDIN_SECRETION	0.77548	0.997621	0.93559	0.999999	0.6359	0.940297
GOBP_PROSTAGLANDIN_TRANSPORT	0.72927	0.997621	0.89453	0.999999	0.56689	0.930195
GOBP_PROSTATE_GLANDULAR_ACINUS_MORPHOGENESIS	0.70478	0.997621	0.72815	0.999999	0.82975	0.972658
GOBP_PROTEIN_CONTAINING_COMPLEX_LOCALIZATION	0.82843	0.997621	0.92579	0.999999	0.31658	0.889138
GOBP_PROTEIN_DELIPIDATION	0.74184	0.997621	0.61005	0.999999	0.51908	0.926273
GOBP_PROTEIN_DEMANNOSYLATION	0.82674	0.997621	0.51138	0.999999	0.5259	0.927347
GOBP_PROTEIN_DEPALMITOYLATION	0.81225	0.997621	0.93947	0.999999	0.30311	0.887626
GOBP_PROTEIN_DNA_COMPLEX_SUBUNIT_ORGANIZATION	0.72929	0.997621	0.27164	0.999999	0.099555	0.799934
GOBP_PROTEIN_HETEROOLIGOMERIZATION	0.72065	0.997621	0.31931	0.999999	0.097541	0.798762
GOBP_PROTEIN_LOCALIZATION_TO_ADHERENS_JUNCTION	0.70816	0.997621	0.6978	0.999999	0.7502	0.955376
GOBP_PROTEIN_LOCALIZATION_TO_CELL_CORTEX	0.67917	0.997621	0.094647	0.941829	0.62373	0.93909
GOBP_PROTEIN_LOCALIZATION_TO_CELL_JUNCTION	0.71682	0.997621	0.69583	0.999999	0.20632	0.86548
GOBP_PROTEIN_LOCALIZATION_TO_CHROMATIN	0.75668	0.997621	0.84039	0.999999	0.020271	0.716607
GOBP_PROTEIN_LOCALIZATION_TO_EARLY_ENDOSOME	0.74888	0.997621	0.7122	0.999999	0.36709	0.896555
GOBP_PROTEIN_LOCALIZATION_TO_ENDOPLASMIC_RETICULUM	0.79049	0.997621	0.82403	0.999999	0.96002	0.992634
GOBP_PROTEIN_LOCALIZATION_TO_LYSOSOME	0.74008	0.997621	0.69636	0.999999	0.87502	0.979078
GOBP_PROTEIN_LOCALIZATION_TO_MEMBRANE_RAFT	0.71361	0.997621	0.50069	0.999999	0.59367	0.936869
GOBP_PROTEIN_LOCALIZATION_TO_NON_MOTILE_CILIUM	0.74202	0.997621	0.11979	0.95162	0.77019	0.957155
GOBP_PROTEIN_LOCALIZATION_TO_PHOTORECEPTOR_OUTER_SEGMENT	0.75916	0.997621	0.32019	0.999999	0.79632	0.962264
GOBP_PROTEIN_LOCALIZATION_TO_SYNAPSE	0.78343	0.997621	0.82084	0.999999	0.18845	0.860811
GOBP_PROTEIN_MONOUBIQUITINATION	0.81198	0.997621	0.85952	0.999999	0.18922	0.860811
GOBP_PROTEIN_NITROSYLATION	0.81196	0.997621	0.79599	0.999999	0.27817	0.8828
GOBP_PROTEIN_O_LINKED_GLYCOSYLATION_VIA_SERINE	0.79731	0.997621	0.61556	0.999999	0.33488	0.891159
GOBP_PROTEIN_POLYGLUTAMYLATION	0.72985	0.997621	0.95145	0.999999	0.42775	0.907438
GOBP_PROTEIN_SULFATION	0.76615	0.997621	0.8105	0.999999	0.89898	0.983124
GOBP_PROTEOLYSIS	0.82845	0.997621	0.6863	0.999999	0.2722	0.882694
GOBP_PROTON_TRANSPORTING_V_TYPE_ATPASE_COMPLEX_ASSEMBLY	0.72725	0.997621	0.63193	0.999999	0.39777	0.903711
GOBP_PROXIMAL_DISTAL_PATTERN_FORMATION_INVOLVED_IN_NEPHRON_DEVELOPMENT	0.81356	0.997621	0.85349	0.999999	0.26239	0.880642
GOBP_PURINE_DEOXYRIBONUCLEOSIDE_METABOLIC_PROCESS	0.80458	0.997621	0.71702	0.999999	0.068171	0.770496
GOBP_PURINE_DEOXYRIBONUCLEOSIDE_MONOPHOSPHATE_METABOLIC_PROCESS	0.70878	0.997621	0.73657	0.999999	0.046264	0.741499
GOBP_PURINE_NUCLEOBASE_TRANSMEMBRANE_TRANSPORT	0.74932	0.997621	0.66388	0.999999	0.69471	0.951559
GOBP_PURINE_NUCLEOSIDE_BIOSYNTHETIC_PROCESS	0.78652	0.997621	0.667	0.999999	0.82178	0.970587
GOBP_PURINE_NUCLEOSIDE_CATABOLIC_PROCESS	0.80372	0.997621	0.36234	0.999999	0.47381	0.918243
GOBP_PURINE_NUCLEOSIDE_DIPHOSPHATE_CATABOLIC_PROCESS	0.78993	0.997621	0.79425	0.999999	0.79456	0.962264
GOBP_PUTRESCINE_BIOSYNTHETIC_PROCESS	0.82128	0.997621	0.93604	0.999999	0.38165	0.900841
GOBP_PYRIMIDINE_CONTAINING_COMPOUND_CATABOLIC_PROCESS	0.74699	0.997621	0.92433	0.999999	0.93483	0.99083
GOBP_PYRIMIDINE_CONTAINING_COMPOUND_METABOLIC_PROCESS	0.68522	0.997621	0.95039	0.999999	0.58615	0.934558
GOBP_PYRIMIDINE_DIMER_REPAIR	0.83426	0.997621	0.91072	0.999999	0.40105	0.904312
GOBP_PYRIMIDINE_NUCLEOSIDE_TRANSPORT	0.76565	0.997621	0.66073	0.999999	0.68835	0.950396
GOBP_PYRIMIDINE_NUCLEOSIDE_TRIPHOSPHATE_BIOSYNTHETIC_PROCESS	0.69334	0.997621	0.95456	0.999999	0.014119	0.692387
GOBP_PYRIMIDINE_NUCLEOSIDE_TRIPHOSPHATE_METABOLIC_PROCESS	0.75803	0.997621	0.96411	0.999999	0.005694	0.635083
GOBP_PYRIMIDINE_RIBONUCLEOSIDE_DIPHOSPHATE_METABOLIC_PROCESS	0.7661	0.997621	0.74378	0.999999	0.56675	0.930195
GOBP_PYRIMIDINE_RIBONUCLEOSIDE_TRIPHOSPHATE_BIOSYNTHETIC_PROCESS	0.82742	0.997621	0.99075	0.999999	0.0059642	0.635083
GOBP_PYRUVATE_METABOLIC_PROCESS	0.78011	0.997621	0.95787	0.999999	0.72469	0.95379
GOBP_RAP_PROTEIN_SIGNAL_TRANSDUCTION	0.79231	0.997621	0.80311	0.999999	0.51465	0.925749
GOBP_RECEPTOR_LOCALIZATION_TO_NON_MOTILE_CILIUM	0.76752	0.997621	0.14585	0.966746	0.59815	0.937736
GOBP_REELIN_MEDIATED_SIGNALING_PATHWAY	0.81156	0.997621	0.87209	0.999999	0.079785	0.784511
GOBP_REFLEX	0.8193	0.997621	0.83117	0.999999	0.65361	0.941084
GOBP_REGENERATION	0.79396	0.997621	0.77801	0.999999	0.513	0.925655
GOBP_REGULATION_OF_ACTIN_CYTOSKELETON_REORGANIZATION	0.76956	0.997621	0.68585	0.999999	0.31499	0.887946
GOBP_REGULATION_OF_ACTIN_FILAMENT_BUNDLE_ASSEMBLY	0.82594	0.997621	0.72406	0.999999	0.12879	0.819584
GOBP_REGULATION_OF_ACTOMYOSIN_STRUCTURE_ORGANIZATION	0.73162	0.997621	0.53388	0.999999	0.37451	0.898489
GOBP_REGULATION_OF_ACUTE_INFLAMMATORY_RESPONSE	0.75895	0.997621	0.93355	0.999999	0.018617	0.708108
GOBP_REGULATION_OF_ADENYLATE_CYCLASE_ACTIVITY	0.71481	0.997621	0.87882	0.999999	0.49595	0.924069
GOBP_REGULATION_OF_ADIPOSE_TISSUE_DEVELOPMENT	0.71088	0.997621	0.64258	0.999999	0.63172	0.940212
GOBP_REGULATION_OF_ALKALINE_PHOSPHATASE_ACTIVITY	0.75356	0.997621	0.80644	0.999999	0.64896	0.940922
GOBP_REGULATION_OF_AMPA_RECEPTOR_ACTIVITY	0.79441	0.997621	0.63174	0.999999	0.23847	0.87297
GOBP_REGULATION_OF_ANATOMICAL_STRUCTURE_MORPHOGENESIS	0.72728	0.997621	0.76243	0.999999	0.73953	0.954765
GOBP_REGULATION_OF_ANOIKIS	0.82232	0.997621	0.65445	0.999999	0.20907	0.86548
GOBP_REGULATION_OF_ANTIFUNGAL_INNATE_IMMUNE_RESPONSE	0.76869	0.997621	0.72482	0.999999	0.8739	0.979071
GOBP_REGULATION_OF_APOPTOTIC_DNA_FRAGMENTATION	0.68165	0.997621	0.60361	0.999999	0.296	0.887626
GOBP_REGULATION_OF_ASPARTIC_TYPE_PEPTIDASE_ACTIVITY	0.68634	0.997621	0.62418	0.999999	0.97391	0.994975
GOBP_REGULATION_OF_AXON_GUIDANCE	0.68215	0.997621	0.76054	0.999999	0.29633	0.887626
GOBP_REGULATION_OF_BARBED_END_ACTIN_FILAMENT_CAPPING	0.75419	0.997621	0.34954	0.999999	0.93816	0.991248
GOBP_REGULATION_OF_BLOOD_VOLUME_BY_RENIN_ANGIOTENSIN	0.73669	0.997621	0.74946	0.999999	0.70704	0.951955
GOBP_REGULATION_OF_BODY_FLUID_LEVELS	0.80202	0.997621	0.77719	0.999999	0.57064	0.930553
GOBP_REGULATION_OF_BONE_DEVELOPMENT	0.70313	0.997621	0.94698	0.999999	0.013477	0.692387
GOBP_REGULATION_OF_BONE_MINERALIZATION	0.82609	0.997621	0.91599	0.999999	0.066825	0.770496
GOBP_REGULATION_OF_BRANCHING_INVOLVED_IN_SALIVARY_GLAND_MORPHOGENESIS	0.81986	0.997621	0.34359	0.999999	0.21952	0.866451
GOBP_REGULATION_OF_B_CELL_DIFFERENTIATION	0.79386	0.997621	0.79806	0.999999	0.85278	0.977269
GOBP_REGULATION_OF_CALCIUM_ION_DEPENDENT_EXOCYTOSIS	0.77145	0.997621	0.82291	0.999999	0.70584	0.951955
GOBP_REGULATION_OF_CALCIUM_ION_EXPORT_ACROSS_PLASMA_MEMBRANE	0.79316	0.997621	0.75264	0.999999	0.94139	0.991778
GOBP_REGULATION_OF_CARBOHYDRATE_BIOSYNTHETIC_PROCESS	0.74816	0.997621	0.59306	0.999999	0.0070799	0.635083
GOBP_REGULATION_OF_CARDIAC_EPITHELIAL_TO_MESENCHYMAL_TRANSITION	0.77026	0.997621	0.90861	0.999999	0.19584	0.862437
GOBP_REGULATION_OF_CARDIAC_MUSCLE_CELL_MEMBRANE_REPOLARIZATION	0.69852	0.997621	0.49065	0.999999	0.24245	0.874053
GOBP_REGULATION_OF_CAVEOLIN_MEDIATED_ENDOCYTOSIS	0.80487	0.997621	0.77165	0.999999	0.40627	0.904649
GOBP_REGULATION_OF_CD8_POSITIVE_ALPHA_BETA_T_CELL_DIFFERENTIATION	0.70686	0.997621	0.73348	0.999999	0.42604	0.907356
GOBP_REGULATION_OF_CDC42_PROTEIN_SIGNAL_TRANSDUCTION	0.82613	0.997621	0.82217	0.999999	0.80859	0.965761
GOBP_REGULATION_OF_CELLULAR_RESPONSE_TO_INSULIN_STIMULUS	0.68661	0.997621	0.46082	0.999999	0.11884	0.811417
GOBP_REGULATION_OF_CELLULAR_RESPONSE_TO_MACROPHAGE_COLONY_STIMULATING_FACTOR_STIMULUS	0.7134	0.997621	0.61468	0.999999	0.55857	0.92806
GOBP_REGULATION_OF_CELL_CELL_ADHESION_MEDIATED_BY_CADHERIN	0.68031	0.997621	0.70346	0.999999	0.65326	0.941084
GOBP_REGULATION_OF_CELL_CELL_ADHESION_MEDIATED_BY_INTEGRIN	0.73489	0.997621	0.89533	0.999999	0.4408	0.909541
GOBP_REGULATION_OF_CELL_COMMUNICATION_BY_ELECTRICAL_COUPLING	0.74042	0.997621	0.72309	0.999999	0.95831	0.992634
GOBP_REGULATION_OF_CELL_DEATH	0.80404	0.997621	0.8747	0.999999	0.16986	0.852854
GOBP_REGULATION_OF_CELL_DIVISION	0.8006	0.997621	0.70128	0.999999	0.075465	0.778878
GOBP_REGULATION_OF_CELL_FATE_SPECIFICATION	0.79303	0.997621	0.98354	0.999999	0.49859	0.924069
GOBP_REGULATION_OF_CELL_PROJECTION_SIZE	0.7533	0.997621	0.93403	0.999999	0.076605	0.782021
GOBP_REGULATION_OF_CELL_SHAPE	0.80777	0.997621	0.75197	0.999999	0.31515	0.888103
GOBP_REGULATION_OF_CELL_SUBSTRATE_JUNCTION_ORGANIZATION	0.68391	0.997621	0.67887	0.999999	0.53647	0.927488
GOBP_REGULATION_OF_CILIUM_BEAT_FREQUENCY	0.72698	0.997621	0.64741	0.999999	0.95618	0.992634
GOBP_REGULATION_OF_COLLAGEN_FIBRIL_ORGANIZATION	0.68343	0.997621	0.87148	0.999999	0.54483	0.92806
GOBP_REGULATION_OF_COLLAGEN_METABOLIC_PROCESS	0.75435	0.997621	0.67199	0.999999	0.083604	0.789475
GOBP_REGULATION_OF_COMPLEMENT_ACTIVATION_CLASSICAL_PATHWAY	0.69243	0.997621	0.77955	0.999999	0.8284	0.97243
GOBP_REGULATION_OF_CORTICOSTEROID_HORMONE_SECRETION	0.68208	0.997621	0.5457	0.999999	0.41306	0.906823
GOBP_REGULATION_OF_CYTOPLASMIC_TRANSLATION	0.67896	0.997621	0.8577	0.999999	0.029064	0.736539
GOBP_REGULATION_OF_CYTOPLASMIC_TRANSLATIONAL_ELONGATION	0.75557	0.997621	0.84414	0.999999	0.7353	0.954361
GOBP_REGULATION_OF_CYTOPLASMIC_TRANSLATIONAL_INITIATION	0.83225	0.997621	0.84455	0.999999	0.14979	0.836463
GOBP_REGULATION_OF_CYTOPLASMIC_TRANSPORT	0.78558	0.997621	0.56965	0.999999	0.92098	0.987914
GOBP_REGULATION_OF_DENDRITIC_CELL_CHEMOTAXIS	0.70033	0.997621	0.71114	0.999999	0.68376	0.949336
GOBP_REGULATION_OF_DNA_METABOLIC_PROCESS	0.71635	0.997621	0.59241	0.999999	0.0014648	0.601153
GOBP_REGULATION_OF_DNA_REPLICATION	0.81194	0.997621	0.72621	0.999999	0.0026118	0.623832
GOBP_REGULATION_OF_DNA_STRAND_ELONGATION	0.79534	0.997621	0.60028	0.999999	0.62265	0.93909
GOBP_REGULATION_OF_DNA_TEMPLATED_DNA_REPLICATION	0.71712	0.997621	0.79111	0.999999	0.00049984	0.386331
GOBP_REGULATION_OF_EARLY_ENDOSOME_TO_LATE_ENDOSOME_TRANSPORT	0.81574	0.997621	0.66946	0.999999	0.82491	0.971257
GOBP_REGULATION_OF_EATING_BEHAVIOR	0.72966	0.997621	0.67229	0.999999	0.57406	0.931423
GOBP_REGULATION_OF_ELECTRON_TRANSFER_ACTIVITY	0.7349	0.997621	0.4793	0.999999	0.88804	0.981388
GOBP_REGULATION_OF_ENAMEL_MINERALIZATION	0.76736	0.997621	0.79737	0.999999	0.18477	0.860617
GOBP_REGULATION_OF_ENDOCYTIC_RECYCLING	0.7624	0.997621	0.83954	0.999999	0.32492	0.891159
GOBP_REGULATION_OF_ENDODERMAL_CELL_DIFFERENTIATION	0.73083	0.997621	0.69964	0.999999	0.064158	0.770496
GOBP_REGULATION_OF_ENDOPLASMIC_RETICULUM_STRESS_INDUCED_INTRINSIC_APOPTOTIC_SIGNALING_PATHWAY	0.75313	0.997621	0.93074	0.999999	0.43564	0.907903
GOBP_REGULATION_OF_ENDOSOME_ORGANIZATION	0.70534	0.997621	0.79866	0.999999	0.082798	0.788997
GOBP_REGULATION_OF_EPIDERMAL_GROWTH_FACTOR_ACTIVATED_RECEPTOR_ACTIVITY	0.72102	0.997621	0.79665	0.999999	0.39199	0.902796
GOBP_REGULATION_OF_EPITHELIAL_CELL_APOPTOTIC_PROCESS	0.70772	0.997621	0.82312	0.999999	0.18987	0.860811
GOBP_REGULATION_OF_EPITHELIAL_CELL_PROLIFERATION_INVOLVED_IN_LUNG_MORPHOGENESIS	0.76448	0.997621	0.84141	0.999999	0.14193	0.833529
GOBP_REGULATION_OF_EPITHELIAL_TO_MESENCHYMAL_TRANSITION	0.72494	0.997621	0.79894	0.999999	0.23775	0.872024
GOBP_REGULATION_OF_EPITHELIAL_TO_MESENCHYMAL_TRANSITION_INVOLVED_IN_ENDOCARDIAL_CUSHION_FORMATION	0.77357	0.997621	0.93161	0.999999	0.018363	0.707166
GOBP_REGULATION_OF_ER_TO_GOLGI_VESICLE_MEDIATED_TRANSPORT	0.79928	0.997621	0.61577	0.999999	0.53169	0.927488
GOBP_REGULATION_OF_ESTABLISHMENT_OF_PROTEIN_LOCALIZATION_TO_MITOCHONDRION	0.76735	0.997621	0.45814	0.999999	0.075416	0.778878
GOBP_REGULATION_OF_ESTABLISHMENT_OR_MAINTENANCE_OF_CELL_POLARITY	0.78966	0.997621	0.65328	0.999999	0.69449	0.951559
GOBP_REGULATION_OF_EXOCYTOSIS	0.70425	0.997621	0.81505	0.999999	0.14605	0.833529
GOBP_REGULATION_OF_FEAR_RESPONSE	0.74036	0.997621	0.52271	0.999999	0.10676	0.80887
GOBP_REGULATION_OF_FIBROBLAST_GROWTH_FACTOR_RECEPTOR_SIGNALING_PATHWAY	0.68063	0.997621	0.68869	0.999999	0.53098	0.927488
GOBP_REGULATION_OF_FIBROBLAST_MIGRATION	0.75009	0.997621	0.68709	0.999999	0.36357	0.895626
GOBP_REGULATION_OF_GERM_CELL_PROLIFERATION	0.8176	0.997621	0.83762	0.999999	0.91538	0.98734
GOBP_REGULATION_OF_GLIAL_CELL_DIFFERENTIATION	0.7798	0.997621	0.83775	0.999999	0.8444	0.975335
GOBP_REGULATION_OF_GLOMERULAR_FILTRATION	0.83011	0.997621	0.84504	0.999999	0.27558	0.8828
GOBP_REGULATION_OF_GLUCOCORTICOID_SECRETION	0.7996	0.997621	0.67213	0.999999	0.88721	0.980939
GOBP_REGULATION_OF_GLUCONEOGENESIS	0.75474	0.997621	0.78298	0.999999	0.029101	0.736539
GOBP_REGULATION_OF_GLYCOGEN_METABOLIC_PROCESS	0.74462	0.997621	0.33239	0.999999	0.15443	0.838197
GOBP_REGULATION_OF_GRANULOCYTE_CHEMOTAXIS	0.6765	0.997621	0.90489	0.999999	0.32151	0.890247
GOBP_REGULATION_OF_GROWTH_RATE	0.72978	0.997621	0.64702	0.999999	0.99055	0.998445
GOBP_REGULATION_OF_GUANYLATE_CYCLASE_ACTIVITY	0.82127	0.997621	0.85042	0.999999	0.13442	0.822859
GOBP_REGULATION_OF_GUANYL_NUCLEOTIDE_EXCHANGE_FACTOR_ACTIVITY	0.77327	0.997621	0.63167	0.999999	0.43172	0.907671
GOBP_REGULATION_OF_HAIR_FOLLICLE_DEVELOPMENT	0.79711	0.997621	0.65988	0.999999	0.78159	0.958898
GOBP_REGULATION_OF_HEPATOCYTE_APOPTOTIC_PROCESS	0.74969	0.997621	0.75799	0.999999	0.59676	0.937736
GOBP_REGULATION_OF_HISTONE_H3_K14_ACETYLATION	0.74033	0.997621	0.57248	0.999999	0.22392	0.86684
GOBP_REGULATION_OF_HISTONE_UBIQUITINATION	0.77365	0.997621	0.93572	0.999999	0.81844	0.969538
GOBP_REGULATION_OF_HYALURONAN_BIOSYNTHETIC_PROCESS	0.80095	0.997621	0.69797	0.999999	0.0058829	0.635083
GOBP_REGULATION_OF_HYDROGEN_PEROXIDE_METABOLIC_PROCESS	0.73168	0.997621	0.55023	0.999999	0.078742	0.784511
GOBP_REGULATION_OF_HYPERSENSITIVITY	0.69587	0.997621	0.87947	0.999999	0.27823	0.8828
GOBP_REGULATION_OF_INCLUSION_BODY_ASSEMBLY	0.8275	0.997621	0.72788	0.999999	0.58369	0.934413
GOBP_REGULATION_OF_INFLAMMATORY_RESPONSE_TO_WOUNDING	0.71152	0.997621	0.6373	0.999999	0.06343	0.770496
GOBP_REGULATION_OF_INSULIN_SECRETION	0.76852	0.997621	0.78225	0.999999	0.19742	0.862773
GOBP_REGULATION_OF_INTEGRIN_ACTIVATION	0.71535	0.997621	0.54667	0.999999	0.50897	0.925655
GOBP_REGULATION_OF_INTERLEUKIN_6_MEDIATED_SIGNALING_PATHWAY	0.7669	0.997621	0.86659	0.999999	0.93062	0.990316
GOBP_REGULATION_OF_INTRINSIC_APOPTOTIC_SIGNALING_PATHWAY	0.74197	0.997621	0.84602	0.999999	0.44838	0.913063
GOBP_REGULATION_OF_INWARD_RECTIFIER_POTASSIUM_CHANNEL_ACTIVITY	0.74992	0.997621	0.67388	0.999999	0.19156	0.860938
GOBP_REGULATION_OF_ISOTYPE_SWITCHING_TO_IGE_ISOTYPES	0.79374	0.997621	0.7461	0.999999	0.70825	0.952015
GOBP_REGULATION_OF_I_KAPPAB_PHOSPHORYLATION	0.81922	0.997621	0.73225	0.999999	0.9984	0.999611
GOBP_REGULATION_OF_JUN_KINASE_ACTIVITY	0.77081	0.997621	0.91537	0.999999	0.35296	0.895187
GOBP_REGULATION_OF_KIDNEY_SIZE	0.70633	0.997621	0.69312	0.999999	0.95474	0.992634
GOBP_REGULATION_OF_LAMELLIPODIUM_MORPHOGENESIS	0.68031	0.997621	0.79931	0.999999	0.50618	0.925655
GOBP_REGULATION_OF_LENS_FIBER_CELL_DIFFERENTIATION	0.81589	0.997621	0.5837	0.999999	0.21536	0.86548
GOBP_REGULATION_OF_LEUKOCYTE_APOPTOTIC_PROCESS	0.69937	0.997621	0.63725	0.999999	0.64392	0.940537
GOBP_REGULATION_OF_LIPASE_ACTIVITY	0.68228	0.997621	0.70858	0.999999	0.4798	0.920286
GOBP_REGULATION_OF_LIPID_METABOLIC_PROCESS	0.69885	0.997621	0.67301	0.999999	0.50188	0.925655
GOBP_REGULATION_OF_LIPID_STORAGE	0.80167	0.997621	0.78906	0.999999	0.31791	0.889935
GOBP_REGULATION_OF_LOCOMOTION_INVOLVED_IN_LOCOMOTORY_BEHAVIOR	0.69233	0.997621	0.71031	0.999999	0.64282	0.940537
GOBP_REGULATION_OF_LYASE_ACTIVITY	0.76031	0.997621	0.91184	0.999999	0.2532	0.877174
