## Supplementary material for "Disentangling the Shared and Differential Genetic Architecture Between COVID-19 and Other Respiratory Disorders: A Multi-Omics Genome-Wide Analysis": A2_Flu.meta.xlsx (part 18 of 18)

### Sheet: T11.magma_gene_set (continued)
Table 11. Gene set analysis based on DDx-derived GWAS using MAGMA
GOBP_REGULATION_OF_LYSOSOMAL_LUMEN_PH	0.6992	0.997621	0.74369	0.999999	0.85689	0.977881
GOBP_REGULATION_OF_MACROPHAGE_DIFFERENTIATION	0.72316	0.997621	0.75722	0.999999	0.33549	0.891159
GOBP_REGULATION_OF_MAP_KINASE_ACTIVITY	0.82631	0.997621	0.95091	0.999999	0.03205	0.741499
GOBP_REGULATION_OF_MEMBRANE_INVAGINATION	0.79857	0.997621	0.90737	0.999999	0.63302	0.940212
GOBP_REGULATION_OF_MEMBRANE_PROTEIN_ECTODOMAIN_PROTEOLYSIS	0.72489	0.997621	0.60302	0.999999	0.69722	0.951559
GOBP_REGULATION_OF_MEMBRANE_REPOLARIZATION	0.79377	0.997621	0.62314	0.999999	0.55758	0.92806
GOBP_REGULATION_OF_MESODERMAL_CELL_FATE_SPECIFICATION	0.75533	0.997621	0.85357	0.999999	0.28514	0.885135
GOBP_REGULATION_OF_MESONEPHROS_DEVELOPMENT	0.77275	0.997621	0.89576	0.999999	0.011326	0.675938
GOBP_REGULATION_OF_MICROVILLUS_LENGTH	0.82654	0.997621	0.95108	0.999999	0.13124	0.821349
GOBP_REGULATION_OF_MITOCHONDRIAL_DNA_METABOLIC_PROCESS	0.8064	0.997621	0.75564	0.999999	0.40687	0.904649
GOBP_REGULATION_OF_MITOCHONDRIAL_ELECTRON_TRANSPORT_NADH_TO_UBIQUINONE	0.72341	0.997621	0.89869	0.999999	0.58566	0.934414
GOBP_REGULATION_OF_MITOCHONDRIAL_FUSION	0.74939	0.997621	0.60862	0.999999	0.8429	0.975317
GOBP_REGULATION_OF_MITOPHAGY	0.78661	0.997621	0.75922	0.999999	0.56375	0.929868
GOBP_REGULATION_OF_MITOTIC_RECOMBINATION	0.83328	0.997621	0.65508	0.999999	0.96231	0.992634
GOBP_REGULATION_OF_MONOATOMIC_CATION_TRANSMEMBRANE_TRANSPORT	0.82872	0.997621	0.51848	0.999999	0.10205	0.802989
GOBP_REGULATION_OF_MUCUS_SECRETION	0.81649	0.997621	0.81514	0.999999	0.74959	0.955376
GOBP_REGULATION_OF_MYELOID_DENDRITIC_CELL_ACTIVATION	0.77884	0.997621	0.78139	0.999999	0.63549	0.940297
GOBP_REGULATION_OF_NADP_METABOLIC_PROCESS	0.68601	0.997621	0.72341	0.999999	0.18165	0.85932
GOBP_REGULATION_OF_NAD_P_H_OXIDASE_ACTIVITY	0.67749	0.997621	0.96402	0.999999	0.59656	0.937736
GOBP_REGULATION_OF_NECROTIC_CELL_DEATH	0.75597	0.997621	0.84653	0.999999	0.65469	0.941084
GOBP_REGULATION_OF_NERVOUS_SYSTEM_DEVELOPMENT	0.80529	0.997621	0.83856	0.999999	0.93277	0.990827
GOBP_REGULATION_OF_NERVOUS_SYSTEM_PROCESS	0.82594	0.997621	0.85567	0.999999	0.61834	0.938572
GOBP_REGULATION_OF_NEUROTRANSMITTER_RECEPTOR_ACTIVITY	0.82264	0.997621	0.77844	0.999999	0.7235	0.953653
GOBP_REGULATION_OF_NEUROTRANSMITTER_SECRETION	0.81336	0.997621	0.87461	0.999999	0.23099	0.867666
GOBP_REGULATION_OF_NEUROTROPHIN_TRK_RECEPTOR_SIGNALING_PATHWAY	0.80748	0.997621	0.57927	0.999999	0.82491	0.971257
GOBP_REGULATION_OF_NEUTROPHIL_EXTRAVASATION	0.76588	0.997621	0.71516	0.999999	0.077174	0.782975
GOBP_REGULATION_OF_NUCLEAR_TRANSCRIBED_MRNA_CATABOLIC_PROCESS_DEADENYLATION_DEPENDENT_DECAY	0.68182	0.997621	0.92252	0.999999	0.11584	0.810922
GOBP_REGULATION_OF_ORGANIC_ACID_TRANSPORT	0.70307	0.997621	0.84884	0.999999	0.21186	0.86548
GOBP_REGULATION_OF_OSSIFICATION	0.78377	0.997621	0.88682	0.999999	0.086825	0.794889
GOBP_REGULATION_OF_OSTEOBLAST_DIFFERENTIATION	0.7447	0.997621	0.50407	0.999999	0.34643	0.894289
GOBP_REGULATION_OF_OXIDATIVE_PHOSPHORYLATION	0.82603	0.997621	0.95936	0.999999	0.75225	0.955376
GOBP_REGULATION_OF_OXIDATIVE_STRESS_INDUCED_CELL_DEATH	0.81932	0.997621	0.79103	0.999999	0.010935	0.675938
GOBP_REGULATION_OF_OXIDATIVE_STRESS_INDUCED_INTRINSIC_APOPTOTIC_SIGNALING_PATHWAY	0.73741	0.997621	0.79577	0.999999	0.046887	0.741534
GOBP_REGULATION_OF_PANCREATIC_JUICE_SECRETION	0.70471	0.997621	0.96392	0.999999	0.3998	0.903711
GOBP_REGULATION_OF_PENTOSE_PHOSPHATE_SHUNT	0.76858	0.997621	0.77188	0.999999	0.29075	0.886935
GOBP_REGULATION_OF_PEPTIDYL_CYSTEINE_S_NITROSYLATION	0.71925	0.997621	0.42492	0.999999	0.30988	0.88771
GOBP_REGULATION_OF_PEPTIDYL_TYROSINE_PHOSPHORYLATION	0.80044	0.997621	0.85367	0.999999	0.22093	0.86684
GOBP_REGULATION_OF_PHOSPHATE_TRANSPORT	0.69653	0.997621	0.84885	0.999999	0.45526	0.913764
GOBP_REGULATION_OF_PHOSPHATIDYLINOSITOL_BIOSYNTHETIC_PROCESS	0.77186	0.997621	0.79276	0.999999	0.057293	0.76985
GOBP_REGULATION_OF_PHOSPHATIDYLINOSITOL_DEPHOSPHORYLATION	0.75373	0.997621	0.73365	0.999999	0.46376	0.914929
GOBP_REGULATION_OF_PHOSPHOLIPASE_ACTIVITY	0.80063	0.997621	0.75777	0.999999	0.47671	0.919511
GOBP_REGULATION_OF_PIGMENTATION	0.74794	0.997621	0.62902	0.999999	0.16401	0.847463
GOBP_REGULATION_OF_PLASMA_CELL_DIFFERENTIATION	0.72091	0.997621	0.75709	0.999999	0.31784	0.889935
GOBP_REGULATION_OF_PLATELET_DERIVED_GROWTH_FACTOR_RECEPTOR_ALPHA_SIGNALING_PATHWAY	0.71296	0.997621	0.75034	0.999999	0.75555	0.956108
GOBP_REGULATION_OF_POLYSACCHARIDE_METABOLIC_PROCESS	0.82894	0.997621	0.43362	0.999999	0.021018	0.718689
GOBP_REGULATION_OF_POSTSYNAPTIC_DENSITY_ORGANIZATION	0.81705	0.997621	0.66021	0.999999	0.87754	0.979499
GOBP_REGULATION_OF_POSTSYNAPTIC_SPECIALIZATION_ASSEMBLY	0.72056	0.997621	0.59044	0.999999	0.69669	0.951559
GOBP_REGULATION_OF_POTASSIUM_ION_EXPORT_ACROSS_PLASMA_MEMBRANE	0.82765	0.997621	0.67906	0.999999	0.12191	0.815162
GOBP_REGULATION_OF_PRODUCTION_OF_MOLECULAR_MEDIATOR_OF_IMMUNE_RESPONSE	0.75203	0.997621	0.64862	0.999999	0.31372	0.88771
GOBP_REGULATION_OF_PROGRAMMED_NECROTIC_CELL_DEATH	0.75252	0.997621	0.85505	0.999999	0.65818	0.941586
GOBP_REGULATION_OF_PROSTAGLANDIN_SECRETION	0.8084	0.997621	0.95226	0.999999	0.50725	0.925655
GOBP_REGULATION_OF_PROTEIN_AUTOUBIQUITINATION	0.77045	0.997621	0.82077	0.999999	0.26899	0.882694
GOBP_REGULATION_OF_PROTEIN_K48_LINKED_UBIQUITINATION	0.74853	0.997621	0.35995	0.999999	0.42838	0.907607
GOBP_REGULATION_OF_PROTEIN_LOCALIZATION_TO_ENDOSOME	0.70585	0.997621	0.72979	0.999999	0.40593	0.904615
GOBP_REGULATION_OF_PROTEIN_LOCALIZATION_TO_MEMBRANE	0.67746	0.997621	0.69848	0.999999	0.34795	0.894316
GOBP_REGULATION_OF_PROTEIN_LOCALIZATION_TO_NUCLEOLUS	0.77814	0.997621	0.61931	0.999999	0.079772	0.784511
GOBP_REGULATION_OF_PROTEIN_TARGETING	0.68584	0.997621	0.37953	0.999999	0.21635	0.86548
GOBP_REGULATION_OF_PRO_B_CELL_DIFFERENTIATION	0.75805	0.997621	0.48954	0.999999	0.97313	0.994726
GOBP_REGULATION_OF_RAC_PROTEIN_SIGNAL_TRANSDUCTION	0.82373	0.997621	0.50338	0.999999	0.099701	0.799934
GOBP_REGULATION_OF_RECEPTOR_LOCALIZATION_TO_SYNAPSE	0.80177	0.997621	0.80405	0.999999	0.85443	0.977327
GOBP_REGULATION_OF_RELAXATION_OF_MUSCLE	0.6875	0.997621	0.68654	0.999999	0.84692	0.975878
GOBP_REGULATION_OF_RESPIRATORY_GASEOUS_EXCHANGE_BY_NERVOUS_SYSTEM_PROCESS	0.75405	0.997621	0.87059	0.999999	0.16929	0.852854
GOBP_REGULATION_OF_RESPONSE_TO_TUMOR_CELL	0.72479	0.997621	0.74093	0.999999	0.37239	0.898411
GOBP_REGULATION_OF_RESPONSE_TO_WOUNDING	0.67948	0.997621	0.52153	0.999999	0.6104	0.937994
GOBP_REGULATION_OF_RHO_DEPENDENT_PROTEIN_SERINE_THREONINE_KINASE_ACTIVITY	0.71055	0.997621	0.29123	0.999999	0.45138	0.913068
GOBP_REGULATION_OF_SECONDARY_METABOLIC_PROCESS	0.81462	0.997621	0.94525	0.999999	0.71869	0.953467
GOBP_REGULATION_OF_SIGNALING_RECEPTOR_ACTIVITY	0.75248	0.997621	0.91166	0.999999	0.36406	0.895626
GOBP_REGULATION_OF_SISTER_CHROMATID_COHESION	0.68594	0.997621	0.36968	0.999999	0.43684	0.907903
GOBP_REGULATION_OF_SKELETAL_MUSCLE_FIBER_DEVELOPMENT	0.776	0.997621	0.69256	0.999999	0.82115	0.97057
GOBP_REGULATION_OF_SMALL_GTPASE_MEDIATED_SIGNAL_TRANSDUCTION	0.73214	0.997621	0.60082	0.999999	0.85391	0.977321
GOBP_REGULATION_OF_SODIUM_DEPENDENT_PHOSPHATE_TRANSPORT	0.6925	0.997621	0.85454	0.999999	0.39393	0.902994
GOBP_REGULATION_OF_SODIUM_PROTON_ANTIPORTER_ACTIVITY	0.82416	0.997621	0.81602	0.999999	0.51895	0.926273
GOBP_REGULATION_OF_SPHINGOLIPID_BIOSYNTHETIC_PROCESS	0.82589	0.997621	0.92514	0.999999	0.63352	0.940212
GOBP_REGULATION_OF_STEM_CELL_DIVISION	0.78188	0.997621	0.73622	0.999999	0.21146	0.86548
GOBP_REGULATION_OF_STEM_CELL_PROLIFERATION	0.68288	0.997621	0.77992	0.999999	0.032121	0.741499
GOBP_REGULATION_OF_STEROL_TRANSPORT	0.75697	0.997621	0.85635	0.999999	0.31453	0.887946
GOBP_REGULATION_OF_STORE_OPERATED_CALCIUM_ENTRY	0.74892	0.997621	0.48372	0.999999	0.4013	0.904312
GOBP_REGULATION_OF_SYNAPSE_STRUCTURE_OR_ACTIVITY	0.82992	0.997621	0.93288	0.999999	0.98175	0.996816
GOBP_REGULATION_OF_SYNAPTIC_TRANSMISSION_DOPAMINERGIC	0.79585	0.997621	0.83036	0.999999	0.62471	0.93909
GOBP_REGULATION_OF_SYNAPTIC_TRANSMISSION_GABAERGIC	0.73015	0.997621	0.79089	0.999999	0.32847	0.891159
GOBP_REGULATION_OF_SYNAPTIC_VESICLE_EXOCYTOSIS	0.72359	0.997621	0.92147	0.999999	0.041157	0.741499
GOBP_REGULATION_OF_SYSTEMIC_ARTERIAL_BLOOD_PRESSURE_BY_CIRCULATORY_RENIN_ANGIOTENSIN	0.71492	0.997621	0.75466	0.999999	0.57519	0.931562
GOBP_REGULATION_OF_SYSTEMIC_ARTERIAL_BLOOD_PRESSURE_BY_ENDOTHELIN	0.74451	0.997621	0.83218	0.999999	0.77183	0.957155
GOBP_REGULATION_OF_TELOMERE_MAINTENANCE_IN_RESPONSE_TO_DNA_DAMAGE	0.76823	0.997621	0.62337	0.999999	0.34921	0.894316
GOBP_REGULATION_OF_TETRAPYRROLE_METABOLIC_PROCESS	0.76549	0.997621	0.61986	0.999999	0.62926	0.939397
GOBP_REGULATION_OF_THYMOCYTE_APOPTOTIC_PROCESS	0.79283	0.997621	0.90426	0.999999	0.68223	0.949083
GOBP_REGULATION_OF_THYROID_HORMONE_GENERATION	0.69968	0.997621	0.75263	0.999999	0.37113	0.898002
GOBP_REGULATION_OF_TOLL_LIKE_RECEPTOR_7_SIGNALING_PATHWAY	0.76909	0.997621	0.81104	0.999999	0.85716	0.977881
GOBP_REGULATION_OF_TOOTH_MINERALIZATION	0.78339	0.997621	0.82289	0.999999	0.16665	0.850302
GOBP_REGULATION_OF_TORC2_SIGNALING	0.68302	0.997621	0.66052	0.999999	0.19032	0.860811
GOBP_REGULATION_OF_TRANSCRIPTION_BY_GLUCOSE	0.67726	0.997621	0.65864	0.999999	0.91691	0.98734
GOBP_REGULATION_OF_TRANSFORMING_GROWTH_FACTOR_BETA_ACTIVATION	0.75573	0.997621	0.75461	0.999999	0.26865	0.882694
GOBP_REGULATION_OF_TRANSLATION_AT_SYNAPSE	0.81858	0.997621	0.62128	0.999999	0.068869	0.770496
GOBP_REGULATION_OF_TRANS_SYNAPTIC_SIGNALING	0.752	0.997621	0.79395	0.999999	0.28908	0.886456
GOBP_REGULATION_OF_TUBE_SIZE	0.74233	0.997621	0.66595	0.999999	0.62169	0.938852
GOBP_REGULATION_OF_T_CELL_ACTIVATION_VIA_T_CELL_RECEPTOR_CONTACT_WITH_ANTIGEN_BOUND_TO_MHC_MOLECULE_ON_ANTIGEN_PRESENTING_CELL	0.72829	0.997621	0.64939	0.999999	0.69829	0.951559
GOBP_REGULATION_OF_UNSATURATED_FATTY_ACID_BIOSYNTHETIC_PROCESS	0.6913	0.997621	0.68819	0.999999	0.13935	0.828545
GOBP_REGULATION_OF_VASCULAR_ASSOCIATED_SMOOTH_MUSCLE_CONTRACTION	0.82213	0.997621	0.77417	0.999999	0.62083	0.938749
GOBP_REGULATION_OF_VASOCONSTRICTION	0.79321	0.997621	0.86629	0.999999	0.42407	0.907356
GOBP_REGULATION_OF_VIRAL_ENTRY_INTO_HOST_CELL	0.7817	0.997621	0.39096	0.999999	0.25854	0.878614
GOBP_REGULATION_OF_VITAMIN_METABOLIC_PROCESS	0.78852	0.997621	0.22139	0.999999	0.22123	0.86684
GOBP_REGULATION_OF_VOLTAGE_GATED_POTASSIUM_CHANNEL_ACTIVITY_INVOLVED_IN_VENTRICULAR_CARDIAC_MUSCLE_CELL_ACTION_POTENTIAL_REPOLARIZATION	0.79774	0.997621	0.84124	0.999999	0.66621	0.944226
GOBP_REGULATION_OF_WOUND_HEALING_SPREADING_OF_EPIDERMAL_CELLS	0.77607	0.997621	0.82827	0.999999	0.31999	0.890088
GOBP_REGULATION_OF_XENOPHAGY	0.78226	0.997621	0.76811	0.999999	0.55048	0.92806
GOBP_REGULATORY_NCRNA_3_END_PROCESSING	0.68007	0.997621	0.13231	0.956125	0.50626	0.925655
GOBP_RENAL_ABSORPTION	0.79131	0.997621	0.80612	0.999999	0.61491	0.937994
GOBP_RENAL_PROTEIN_ABSORPTION	0.70915	0.997621	0.74022	0.999999	0.82534	0.971284
GOBP_RENAL_SODIUM_ION_TRANSPORT	0.71204	0.997621	0.88467	0.999999	0.63193	0.940212
GOBP_RENAL_SYSTEM_VASCULATURE_MORPHOGENESIS	0.7254	0.997621	0.82633	0.999999	0.11962	0.811417
GOBP_RENAL_VESICLE_FORMATION	0.82498	0.997621	0.88034	0.999999	0.65158	0.941084
GOBP_RESPONSE_TO_ACTIVITY	0.75245	0.997621	0.68461	0.999999	0.36522	0.896114
GOBP_RESPONSE_TO_ALCOHOL	0.72409	0.997621	0.82309	0.999999	0.60194	0.93775
GOBP_RESPONSE_TO_AMINO_ACID_STARVATION	0.71126	0.997621	0.68831	0.999999	0.92817	0.989815
GOBP_RESPONSE_TO_BMP	0.79731	0.997621	0.79037	0.999999	0.33392	0.891159
GOBP_RESPONSE_TO_COBALT_ION	0.76765	0.997621	0.52667	0.999999	0.23232	0.868421
GOBP_RESPONSE_TO_COLD	0.76002	0.997621	0.59378	0.999999	0.57255	0.930689
GOBP_RESPONSE_TO_COPPER_ION	0.75474	0.997621	0.93934	0.999999	0.42757	0.907438
GOBP_RESPONSE_TO_CORTICOSTEROID	0.82798	0.997621	0.88024	0.999999	0.10869	0.80887
GOBP_RESPONSE_TO_DIACYL_BACTERIAL_LIPOPEPTIDE	0.79233	0.997621	0.38852	0.999999	0.065515	0.770496
GOBP_RESPONSE_TO_ENDOPLASMIC_RETICULUM_STRESS	0.76782	0.997621	0.84442	0.999999	0.82165	0.970587
GOBP_RESPONSE_TO_ESTRADIOL	0.82501	0.997621	0.80609	0.999999	0.056405	0.767858
GOBP_RESPONSE_TO_ETHER	0.73117	0.997621	0.66212	0.999999	0.075936	0.779089
GOBP_RESPONSE_TO_FATTY_ACID	0.77537	0.997621	0.83025	0.999999	0.020947	0.718689
GOBP_RESPONSE_TO_FIBROBLAST_GROWTH_FACTOR	0.78401	0.997621	0.66755	0.999999	0.30392	0.887626
GOBP_RESPONSE_TO_FORSKOLIN	0.70651	0.997621	0.66213	0.999999	0.36297	0.89557
GOBP_RESPONSE_TO_GLYCOPROTEIN	0.82004	0.997621	0.74853	0.999999	0.99101	0.998449
GOBP_RESPONSE_TO_GONADOTROPIN_RELEASING_HORMONE	0.68089	0.997621	0.72168	0.999999	0.10579	0.80887
GOBP_RESPONSE_TO_HEAT	0.73846	0.997621	0.62792	0.999999	0.59198	0.936074
GOBP_RESPONSE_TO_HEPATOCYTE_GROWTH_FACTOR	0.83276	0.997621	0.98049	0.999999	0.6068	0.937994
GOBP_RESPONSE_TO_INDOLE_3_METHANOL	0.69638	0.997621	0.65054	0.999999	0.49914	0.924148
GOBP_RESPONSE_TO_INTERLEUKIN_18	0.76104	0.997621	0.78605	0.999999	0.75274	0.955376
GOBP_RESPONSE_TO_IONIZING_RADIATION	0.78672	0.997621	0.50098	0.999999	0.33	0.891159
GOBP_RESPONSE_TO_LIGHT_INTENSITY	0.67907	0.997621	0.65568	0.999999	0.39492	0.902994
GOBP_RESPONSE_TO_METHYLMERCURY	0.74198	0.997621	0.51915	0.999999	0.25287	0.877174
GOBP_RESPONSE_TO_MINERALOCORTICOID	0.81133	0.997621	0.84393	0.999999	0.7352	0.954361
GOBP_RESPONSE_TO_MITOCHONDRIAL_DEPOLARISATION	0.79318	0.997621	0.5921	0.999999	0.040872	0.741499
GOBP_RESPONSE_TO_MOLECULE_OF_BACTERIAL_ORIGIN	0.81623	0.997621	0.85009	0.999999	0.0035475	0.635083
GOBP_RESPONSE_TO_MORPHINE	0.81482	0.997621	0.62707	0.999999	0.071791	0.770496
GOBP_RESPONSE_TO_NERVE_GROWTH_FACTOR	0.67764	0.997621	0.76455	0.999999	0.052973	0.755402
GOBP_RESPONSE_TO_NITROSATIVE_STRESS	0.72545	0.997621	0.85386	0.999999	0.57715	0.932149
GOBP_RESPONSE_TO_OXYGEN_LEVELS	0.78447	0.997621	0.75458	0.999999	0.1241	0.818455
GOBP_RESPONSE_TO_PH	0.72202	0.997621	0.79826	0.999999	0.37449	0.898489
GOBP_RESPONSE_TO_PHEROMONE	0.72875	0.997621	0.54401	0.999999	0.76526	0.956307
GOBP_RESPONSE_TO_PROSTAGLANDIN	0.76364	0.997621	0.91807	0.999999	0.58543	0.934414
GOBP_RESPONSE_TO_PROSTAGLANDIN_E	0.76853	0.997621	0.93487	0.999999	0.61357	0.937994
GOBP_RESPONSE_TO_REDOX_STATE	0.79364	0.997621	0.59828	0.999999	0.70045	0.951908
GOBP_RESPONSE_TO_SALT	0.82694	0.997621	0.93351	0.999999	0.50832	0.925655
GOBP_RESPONSE_TO_SALT_STRESS	0.76189	0.997621	0.915	0.999999	0.60074	0.937736
GOBP_RESPONSE_TO_SODIUM_PHOSPHATE	0.82649	0.997621	0.863	0.999999	0.60605	0.937994
GOBP_RESPONSE_TO_TEMPERATURE_STIMULUS	0.82265	0.997621	0.77859	0.999999	0.51415	0.925749
GOBP_RESPONSE_TO_THYROID_HORMONE	0.68229	0.997621	0.9225	0.999999	0.46172	0.914745
GOBP_RESPONSE_TO_TOPOLOGICALLY_INCORRECT_PROTEIN	0.72368	0.997621	0.72587	0.999999	0.91015	0.986542
GOBP_RESPONSE_TO_TOXIC_SUBSTANCE	0.68614	0.997621	0.58758	0.999999	0.70302	0.951908
GOBP_RESPONSE_TO_UV_C	0.72381	0.997621	0.84181	0.999999	0.85527	0.977544
GOBP_RESPONSE_TO_VITAMIN_A	0.80823	0.997621	0.78009	0.999999	0.39399	0.902994
GOBP_RESPONSE_TO_VITAMIN_E	0.741	0.997621	0.67782	0.999999	0.21332	0.86548
GOBP_RESPONSE_TO_ZINC_ION	0.72348	0.997621	0.53856	0.999999	0.75083	0.955376
GOBP_RESPONSE_TO_ZINC_ION_STARVATION	0.7989	0.997621	0.79329	0.999999	0.13989	0.828812
GOBP_RETINAL_CELL_PROGRAMMED_CELL_DEATH	0.72688	0.997621	0.37681	0.999999	0.94018	0.991665
GOBP_RETINA_HOMEOSTASIS	0.75693	0.997621	0.82139	0.999999	0.27202	0.882694
GOBP_RETINA_LAYER_FORMATION	0.69099	0.997621	0.70845	0.999999	0.057192	0.76985
GOBP_RETINA_MORPHOGENESIS_IN_CAMERA_TYPE_EYE	0.76555	0.997621	0.31116	0.999999	0.025378	0.726662
GOBP_RETROGRADE_TRANSPORT_ENDOSOME_TO_GOLGI	0.71687	0.997621	0.72004	0.999999	0.9631	0.992634
GOBP_RIBONUCLEOSIDE_DIPHOSPHATE_METABOLIC_PROCESS	0.83272	0.997621	0.93812	0.999999	0.70572	0.951955
GOBP_RIBONUCLEOSIDE_MONOPHOSPHATE_METABOLIC_PROCESS	0.82699	0.997621	0.69303	0.999999	0.073739	0.776321
GOBP_RIBOSOMAL_SUBUNIT_EXPORT_FROM_NUCLEUS	0.7435	0.997621	0.87576	0.999999	0.96062	0.992634
GOBP_RNA_3_URIDYLATION	0.77517	0.997621	0.91095	0.999999	0.22778	0.86684
GOBP_RNA_PHOSPHODIESTER_BOND_HYDROLYSIS_EXONUCLEOLYTIC	0.78198	0.997621	0.55557	0.999999	0.53272	0.927488
GOBP_RNA_POLYADENYLATION	0.75787	0.997621	0.96411	0.999999	0.096455	0.798762
GOBP_RNA_SPLICING_VIA_ENDONUCLEOLYTIC_CLEAVAGE_AND_LIGATION	0.80046	0.997621	0.85918	0.999999	0.4634	0.914856
GOBP_RNA_SPLICING_VIA_TRANSESTERIFICATION_REACTIONS	0.68969	0.997621	0.34935	0.999999	0.11408	0.809506
GOBP_RRNA_MODIFICATION	0.73191	0.997621	0.45605	0.999999	0.064309	0.770496
GOBP_RRNA_PROCESSING	0.71635	0.997621	0.57457	0.999999	0.10588	0.80887
GOBP_RUFFLE_ASSEMBLY	0.8322	0.997621	0.69225	0.999999	0.60666	0.937994
GOBP_SALIVARY_GLAND_DEVELOPMENT	0.82446	0.997621	0.63368	0.999999	0.4892	0.923214
GOBP_SALIVA_SECRETION	0.80104	0.997621	0.81267	0.999999	0.71898	0.953467
GOBP_SA_NODE_CELL_TO_ATRIAL_CARDIAC_MUSCLE_CELL_COMMUNICATION	0.68824	0.997621	0.65835	0.999999	0.0098186	0.665153
GOBP_SECONDARY_METABOLIC_PROCESS	0.76511	0.997621	0.7335	0.999999	0.19299	0.860938
GOBP_SECRETION_OF_LYSOSOMAL_ENZYMES	0.75858	0.997621	0.36187	0.999999	0.40579	0.904615
GOBP_SENSORY_PERCEPTION_OF_BITTER_TASTE	0.74214	0.997621	0.79781	0.999999	0.99032	0.998445
GOBP_SENSORY_PERCEPTION_OF_SOUR_TASTE	0.69086	0.997621	0.77982	0.999999	0.85299	0.977269
GOBP_SEPTUM_PRIMUM_DEVELOPMENT	0.69255	0.997621	0.84987	0.999999	0.17737	0.85684
GOBP_SEQUESTERING_OF_IRON_ION	0.67707	0.997621	0.48394	0.999999	0.64262	0.940537
GOBP_SEXUAL_REPRODUCTION	0.78636	0.997621	0.6625	0.999999	0.54228	0.927873
GOBP_SEX_DETERMINATION	0.73596	0.997621	0.74601	0.999999	0.34784	0.894316
GOBP_SEX_DIFFERENTIATION	0.79045	0.997621	0.81703	0.999999	0.080199	0.784511
GOBP_SHORT_CHAIN_FATTY_ACID_CATABOLIC_PROCESS	0.7118	0.997621	0.57998	0.999999	0.6798	0.947718
GOBP_SINGLE_STRANDED_VIRAL_RNA_REPLICATION_VIA_DOUBLE_STRANDED_DNA_INTERMEDIATE	0.7204	0.997621	0.7322	0.999999	0.63161	0.940212
GOBP_SINOATRIAL_NODE_CELL_DIFFERENTIATION	0.77594	0.997621	0.73509	0.999999	0.50821	0.925655
GOBP_SISTER_CHROMATID_COHESION	0.69254	0.997621	0.38136	0.999999	0.44944	0.913068
GOBP_SKELETAL_MUSCLE_ADAPTATION	0.70313	0.997621	0.86066	0.999999	0.69321	0.951524
GOBP_SKELETAL_MUSCLE_TISSUE_REGENERATION	0.72193	0.997621	0.78788	0.999999	0.27782	0.8828
GOBP_SMAD_PROTEIN_COMPLEX_ASSEMBLY	0.81688	0.997621	0.74252	0.999999	0.030807	0.741499
GOBP_SMALL_MOLECULE_BIOSYNTHETIC_PROCESS	0.73952	0.997621	0.75188	0.999999	0.15467	0.838197
GOBP_SMALL_MOLECULE_METABOLIC_PROCESS	0.82907	0.997621	0.95139	0.999999	0.074947	0.778878
GOBP_SNARE_COMPLEX_ASSEMBLY	0.76125	0.997621	0.68455	0.999999	0.70409	0.951908
GOBP_SNRNA_TRANSCRIPTION_BY_RNA_POLYMERASE_II	0.71019	0.997621	0.77557	0.999999	0.51991	0.926273
GOBP_SNRNA_TRANSCRIPTION_BY_RNA_POLYMERASE_III	0.71876	0.997621	0.90246	0.999999	0.39266	0.902994
GOBP_SODIUM_DEPENDENT_PHOSPHATE_TRANSPORT	0.73533	0.997621	0.85322	0.999999	0.24005	0.873163
GOBP_SODIUM_ION_HOMEOSTASIS	0.73693	0.997621	0.75159	0.999999	0.56002	0.928127
GOBP_SODIUM_ION_IMPORT_ACROSS_PLASMA_MEMBRANE	0.79538	0.997621	0.65336	0.999999	0.37409	0.898489
GOBP_SODIUM_ION_TRANSMEMBRANE_TRANSPORT	0.6888	0.997621	0.56724	0.999999	0.054597	0.759328
GOBP_SPERM_FLAGELLUM_ASSEMBLY	0.69372	0.997621	0.72665	0.999999	0.26191	0.880642
GOBP_SPHINGOID_METABOLIC_PROCESS	0.77715	0.997621	0.77817	0.999999	0.74548	0.955376
GOBP_SPHINGOLIPID_CATABOLIC_PROCESS	0.74292	0.997621	0.66773	0.999999	0.93237	0.990827
GOBP_SPHINGOLIPID_MEDIATED_SIGNALING_PATHWAY	0.76759	0.997621	0.73443	0.999999	0.33542	0.891159
GOBP_SPHINGOSINE_BIOSYNTHETIC_PROCESS	0.69691	0.997621	0.63504	0.999999	0.77318	0.957155
GOBP_SPINAL_CORD_PATTERNING	0.73272	0.997621	0.56624	0.999999	0.31205	0.88771
GOBP_SPINDLE_MIDZONE_ASSEMBLY	0.72382	0.997621	0.71058	0.999999	0.53919	0.927488
GOBP_SPLICEOSOMAL_SNRNP_ASSEMBLY	0.78115	0.997621	0.42442	0.999999	0.15914	0.840437
GOBP_SPONTANEOUS_NEUROTRANSMITTER_SECRETION	0.82583	0.997621	0.68461	0.999999	0.37586	0.898489
GOBP_SPONTANEOUS_SYNAPTIC_TRANSMISSION	0.77014	0.997621	0.61352	0.999999	0.22552	0.86684
GOBP_SRP_DEPENDENT_COTRANSLATIONAL_PROTEIN_TARGETING_TO_MEMBRANE_TRANSLOCATION	0.83218	0.997621	0.79206	0.999999	0.56612	0.930195
GOBP_STEM_CELL_DEVELOPMENT	0.69681	0.997621	0.62336	0.999999	0.45589	0.913822
GOBP_STEM_CELL_DIVISION	0.7984	0.997621	0.85359	0.999999	0.16888	0.852854
GOBP_STEROID_BIOSYNTHETIC_PROCESS	0.73952	0.997621	0.7634	0.999999	0.32873	0.891159
GOBP_STRESS_FIBER_ASSEMBLY	0.75391	0.997621	0.58494	0.999999	0.29644	0.887626
GOBP_STRESS_GRANULE_DISASSEMBLY	0.78286	0.997621	0.98029	0.999999	0.23364	0.869349
GOBP_STRESS_RESPONSE_TO_METAL_ION	0.82155	0.997621	0.90868	0.999999	0.95394	0.992634
GOBP_STRIATUM_DEVELOPMENT	0.68073	0.997621	0.61637	0.999999	0.95115	0.992634
GOBP_SUBSTANTIA_NIGRA_DEVELOPMENT	0.73199	0.997621	0.86533	0.999999	0.98093	0.996638
GOBP_SUBSTRATE_DEPENDENT_CELL_MIGRATION	0.78498	0.997621	0.62696	0.999999	0.16127	0.843819
GOBP_SUBSTRATE_DEPENDENT_CELL_MIGRATION_CELL_EXTENSION	0.76625	0.997621	0.87629	0.999999	0.32054	0.890247
GOBP_SUBTELOMERIC_HETEROCHROMATIN_FORMATION	0.75723	0.997621	0.48229	0.999999	0.14862	0.835693
GOBP_SULFATION	0.76457	0.997621	0.81034	0.999999	0.71922	0.953467
GOBP_SULFUR_COMPOUND_METABOLIC_PROCESS	0.73358	0.997621	0.84516	0.999999	0.62593	0.93922
GOBP_SUPPRESSION_OF_VIRAL_RELEASE_BY_HOST	0.8178	0.997621	0.83333	0.999999	0.48727	0.92205
GOBP_SYMPATHETIC_NERVOUS_SYSTEM_DEVELOPMENT	0.82747	0.997621	0.78926	0.999999	0.53613	0.927488
GOBP_SYNAPSE_ORGANIZATION	0.8099	0.997621	0.93066	0.999999	0.97045	0.994232
GOBP_SYNAPTIC_TRANSMISSION_GABAERGIC	0.7221	0.997621	0.60483	0.999999	0.55347	0.92806
GOBP_SYNAPTIC_VESICLE_LUMEN_ACIDIFICATION	0.75182	0.997621	0.79036	0.999999	0.85538	0.977544
GOBP_SYNAPTIC_VESICLE_MEMBRANE_ORGANIZATION	0.78216	0.997621	0.82615	0.999999	0.14315	0.833529
GOBP_SYNAPTONEMAL_COMPLEX_ORGANIZATION	0.73675	0.997621	0.81021	0.999999	0.22709	0.86684
GOBP_S_ADENOSYLMETHIONINE_CYCLE	0.69899	0.997621	0.20661	0.992618	0.20803	0.86548
GOBP_TELOMERIC_D_LOOP_DISASSEMBLY	0.69926	0.997621	0.74455	0.999999	0.99843	0.999611
GOBP_TERMINAL_BUTTON_ORGANIZATION	0.7419	0.997621	0.92815	0.999999	0.61477	0.937994
GOBP_TERPENOID_METABOLIC_PROCESS	0.7524	0.997621	0.75134	0.999999	0.46313	0.914745
GOBP_THROMBIN_ACTIVATED_RECEPTOR_SIGNALING_PATHWAY	0.81638	0.997621	0.87682	0.999999	0.10799	0.80887
GOBP_THYMOCYTE_APOPTOTIC_PROCESS	0.74501	0.997621	0.85134	0.999999	0.36193	0.895556
GOBP_THYROID_HORMONE_GENERATION	0.76731	0.997621	0.73781	0.999999	0.48153	0.920406
GOBP_TISSUE_REGENERATION	0.68784	0.997621	0.82808	0.999999	0.14459	0.833529
GOBP_TOLERANCE_INDUCTION	0.72308	0.997621	0.67172	0.999999	0.35674	0.895556
GOBP_TORC2_SIGNALING	0.75761	0.997621	0.66446	0.999999	0.29079	0.886935
GOBP_TRANSCRIPTION_COUPLED_NUCLEOTIDE_EXCISION_REPAIR	0.75532	0.997621	0.61457	0.999999	0.8038	0.964028
GOBP_TRANSCRIPTION_INITIATION_AT_RNA_POLYMERASE_III_PROMOTER	0.68588	0.997621	0.51202	0.999999	0.27567	0.8828
GOBP_TRANSCRIPTION_PREINITIATION_COMPLEX_ASSEMBLY	0.71993	0.997621	0.20689	0.992618	0.28914	0.886456
GOBP_TRANSLATIONAL_TERMINATION	0.683	0.997621	0.36297	0.999999	0.75294	0.955376
GOBP_TRANSMEMBRANE_TRANSPORT	0.81062	0.997621	0.7372	0.999999	0.69691	0.951559
GOBP_TRNA_CATABOLIC_PROCESS	0.83329	0.997621	0.25867	0.999999	0.21206	0.86548
GOBP_TYPE_B_PANCREATIC_CELL_APOPTOTIC_PROCESS	0.71843	0.997621	0.71343	0.999999	0.090349	0.794889
GOBP_TYPE_B_PANCREATIC_CELL_DEVELOPMENT	0.73643	0.997621	0.56916	0.999999	0.14732	0.833529
GOBP_TYPE_B_PANCREATIC_CELL_DIFFERENTIATION	0.79713	0.997621	0.46981	0.999999	0.17699	0.85684
GOBP_TYPE_II_HYPERSENSITIVITY	0.70614	0.997621	0.96453	0.999999	0.17519	0.85684
GOBP_TYPE_II_PNEUMOCYTE_DIFFERENTIATION	0.82106	0.997621	0.24396	0.999999	0.83696	0.973679
GOBP_TYROSINE_METABOLIC_PROCESS	0.69434	0.997621	0.78873	0.999999	0.35048	0.895187
GOBP_T_CELL_CYTOKINE_PRODUCTION	0.70797	0.997621	0.6531	0.999999	0.95563	0.992634
GOBP_T_CELL_RECEPTOR_SIGNALING_PATHWAY	0.72193	0.997621	0.74119	0.999999	0.35707	0.895556
GOBP_T_HELPER_2_CELL_CYTOKINE_PRODUCTION	0.79286	0.997621	0.68604	0.999999	0.31661	0.889138
GOBP_U4_SNRNA_3_END_PROCESSING	0.83102	0.997621	0.16018	0.968856	0.2404	0.873267
GOBP_UBIQUITIN_DEPENDENT_GLYCOPROTEIN_ERAD_PATHWAY	0.77237	0.997621	0.72882	0.999999	0.83787	0.973979
GOBP_UBIQUITIN_DEPENDENT_SMAD_PROTEIN_CATABOLIC_PROCESS	0.68465	0.997621	0.56883	0.999999	0.43259	0.907739
GOBP_UDP_N_ACETYLGLUCOSAMINE_METABOLIC_PROCESS	0.72405	0.997621	0.80131	0.999999	0.22522	0.86684
GOBP_UNSATURATED_FATTY_ACID_METABOLIC_PROCESS	0.76962	0.997621	0.92063	0.999999	0.0075997	0.635083
GOBP_UTERUS_MORPHOGENESIS	0.77718	0.997621	0.68653	0.999999	0.96254	0.992634
GOBP_UTP_METABOLIC_PROCESS	0.82958	0.997621	0.98071	0.999999	0.036051	0.741499
GOBP_VASCULAR_ASSOCIATED_SMOOTH_MUSCLE_CELL_DEVELOPMENT	0.67658	0.997621	0.96496	0.999999	0.30903	0.887626
GOBP_VASCULAR_ASSOCIATED_SMOOTH_MUSCLE_CELL_DIFFERENTIATION	0.73681	0.997621	0.97331	0.999999	0.30816	0.887626
GOBP_VASCULAR_ASSOCIATED_SMOOTH_MUSCLE_CONTRACTION	0.70899	0.997621	0.67025	0.999999	0.66507	0.944034
GOBP_VASODILATION	0.7363	0.997621	0.56309	0.999999	0.1835	0.860081
GOBP_VENTRAL_SPINAL_CORD_DEVELOPMENT	0.75191	0.997621	0.67732	0.999999	0.2526	0.877174
GOBP_VENTRICULAR_CARDIAC_MUSCLE_CELL_MEMBRANE_REPOLARIZATION	0.71172	0.997621	0.48769	0.999999	0.55302	0.92806
GOBP_VENTRICULAR_SYSTEM_DEVELOPMENT	0.71041	0.997621	0.88761	0.999999	0.27765	0.8828
GOBP_VESICLE_UNCOATING	0.79987	0.997621	0.87505	0.999999	0.90937	0.986408
GOBP_VESTIBULOCOCHLEAR_NERVE_FORMATION	0.67969	0.997621	0.82845	0.999999	0.61605	0.938006
GOBP_VIRAL_BUDDING	0.71093	0.997621	0.58517	0.999999	0.21219	0.86548
GOBP_VIRAL_RNA_GENOME_REPLICATION	0.76477	0.997621	0.50638	0.999999	0.63421	0.940212
GOBP_VIRION_ASSEMBLY	0.7739	0.997621	0.38798	0.999999	0.30695	0.887626
GOBP_VITAMIN_B6_METABOLIC_PROCESS	0.73331	0.997621	0.92857	0.999999	0.56979	0.930553
GOBP_VITAMIN_BIOSYNTHETIC_PROCESS	0.75931	0.997621	0.18238	0.9799	0.64216	0.940537
GOBP_VITAMIN_D_RECEPTOR_SIGNALING_PATHWAY	0.70493	0.997621	0.18733	0.983684	0.57829	0.932149
GOBP_VITAMIN_TRANSPORT	0.75418	0.997621	0.71055	0.999999	0.95804	0.992634
GOBP_VOCALIZATION_BEHAVIOR	0.82111	0.997621	0.90271	0.999999	0.59113	0.935639
GOBP_WATER_SOLUBLE_VITAMIN_BIOSYNTHETIC_PROCESS	0.73747	0.997621	0.78375	0.999999	0.92439	0.988979
GOBP_XENOBIOTIC_TRANSPORT_ACROSS_BLOOD_BRAIN_BARRIER	0.7217	0.997621	0.82936	0.999999	0.12895	0.819584
GOBP_ZINC_ION_IMPORT_ACROSS_PLASMA_MEMBRANE	0.79029	0.997621	0.75614	0.999999	0.028504	0.736539
GOCC_AP_3_ADAPTOR_COMPLEX	0.68695	0.997621	0.52293	0.999999	0.11087	0.80887
GOCC_ASYMMETRIC_GLUTAMATERGIC_EXCITATORY_SYNAPSE	0.83188	0.997621	0.91297	0.999999	0.81684	0.968929
GOCC_AXONEMAL_DYNEIN_COMPLEX	0.70308	0.997621	0.65879	0.999999	0.697	0.951559
GOCC_AZUROPHIL_GRANULE_MEMBRANE	0.80597	0.997621	0.71127	0.999999	0.65386	0.941084
GOCC_BASAL_DENDRITE	0.68724	0.997621	0.59535	0.999999	0.24525	0.874148
GOCC_BETA_CATENIN_DESTRUCTION_COMPLEX	0.73648	0.997621	0.47469	0.999999	0.53379	0.927488
GOCC_BLEB	0.73897	0.997621	0.75568	0.999999	0.60072	0.937736
GOCC_BLOC_1_COMPLEX	0.73546	0.997621	0.36059	0.999999	0.04232	0.741499
GOCC_BRAHMA_COMPLEX	0.80777	0.997621	0.86937	0.999999	0.53527	0.927488
GOCC_BRCA1_A_COMPLEX	0.74616	0.997621	0.32337	0.999999	0.44097	0.909541
GOCC_B_WICH_COMPLEX	0.75119	0.997621	0.58057	0.999999	0.67237	0.945783
GOCC_CATALYTIC_STEP_2_SPLICEOSOME	0.72498	0.997621	0.53601	0.999999	0.068873	0.770496
GOCC_CATSPER_COMPLEX	0.83206	0.997621	0.73166	0.999999	0.87253	0.978689
GOCC_CELL_BODY	0.83061	0.997621	0.85428	0.999999	0.43331	0.907851
GOCC_CELL_BODY_FIBER	0.83428	0.997621	0.89688	0.999999	0.25015	0.875675
GOCC_CELL_CELL_CONTACT_ZONE	0.83008	0.997621	0.49826	0.999999	0.78363	0.959648
GOCC_CELL_CELL_JUNCTION	0.79014	0.997621	0.78979	0.999999	0.53488	0.927488
GOCC_CELL_CORTEX	0.69491	0.997621	0.69893	0.999999	0.72925	0.953823
GOCC_CENTRAL_ELEMENT	0.79225	0.997621	0.87974	0.999999	0.93579	0.99083
GOCC_CENTRIOLE	0.70436	0.997621	0.86207	0.999999	0.097451	0.798762
GOCC_CHROMAFFIN_GRANULE	0.73248	0.997621	0.64156	0.999999	0.55796	0.92806
GOCC_CHROMATOID_BODY	0.7157	0.997621	0.51045	0.999999	0.46116	0.914745
GOCC_CILIARY_MEMBRANE	0.74168	0.997621	0.42242	0.999999	0.5553	0.92806
GOCC_CLATHRIN_COATED_VESICLE_MEMBRANE	0.82358	0.997621	0.86207	0.999999	0.50934	0.925655
GOCC_CLATHRIN_COMPLEX	0.70914	0.997621	0.65699	0.999999	0.62911	0.939397
GOCC_CLATHRIN_SCULPTED_MONOAMINE_TRANSPORT_VESICLE	0.8322	0.997621	0.6254	0.999999	0.51644	0.926273
GOCC_CLATHRIN_VESICLE_COAT	0.68421	0.997621	0.88075	0.999999	0.76558	0.956307
GOCC_COATED_VESICLE_MEMBRANE	0.76	0.997621	0.75155	0.999999	0.7095	0.952015
GOCC_CONNEXIN_COMPLEX	0.76101	0.997621	0.7592	0.999999	0.18033	0.857808
GOCC_CORTICAL_ENDOPLASMIC_RETICULUM	0.72359	0.997621	0.78523	0.999999	0.56668	0.930195
GOCC_CUTICULAR_PLATE	0.714	0.997621	0.90543	0.999999	0.40591	0.904615
GOCC_CYCLIN_CDK_POSITIVE_TRANSCRIPTION_ELONGATION_FACTOR_COMPLEX	0.70727	0.997621	0.69476	0.999999	0.067155	0.770496
GOCC_CYTOPLASMIC_SIDE_OF_ENDOSOME_MEMBRANE	0.73203	0.997621	0.86171	0.999999	0.20625	0.86548
GOCC_CYTOSKELETON_OF_PRESYNAPTIC_ACTIVE_ZONE	0.70701	0.997621	0.79537	0.999999	0.92091	0.987914
GOCC_DENDRITE_CYTOPLASM	0.75344	0.997621	0.83276	0.999999	0.77433	0.957207
GOCC_DENDRITIC_GROWTH_CONE	0.70842	0.997621	0.97444	0.999999	0.12645	0.818455
GOCC_DENDRITIC_SHAFT	0.77386	0.997621	0.89708	0.999999	0.96723	0.992974
GOCC_DENDRITIC_SPINE_MEMBRANE	0.7635	0.997621	0.59296	0.999999	0.51479	0.925749
GOCC_EARLY_ENDOSOME	0.82071	0.997621	0.80785	0.999999	0.6293	0.939397
GOCC_ELASTIC_FIBER	0.68096	0.997621	0.84585	0.999999	0.14771	0.834162
GOCC_ENDOLYSOSOME_LUMEN	0.74285	0.997621	0.89524	0.999999	0.29039	0.886935
GOCC_ENDOLYSOSOME_MEMBRANE	0.83321	0.997621	0.76623	0.999999	0.48566	0.921129
GOCC_ENDONUCLEASE_COMPLEX	0.76894	0.997621	0.73076	0.999999	0.21888	0.865813
GOCC_ENDOPLASMIC_RETICULUM_CHAPERONE_COMPLEX	0.72403	0.997621	0.46453	0.999999	0.080791	0.78546
GOCC_ENDOSOME_MEMBRANE	0.67717	0.997621	0.8141	0.999999	0.42779	0.907438
GOCC_EUKARYOTIC_TRANSLATION_INITIATION_FACTOR_3_COMPLEX	0.72762	0.997621	0.47234	0.999999	0.87539	0.979138
GOCC_EXCITATORY_SYNAPSE	0.81852	0.997621	0.9115	0.999999	0.77541	0.957661
GOCC_EXTERNAL_SIDE_OF_APICAL_PLASMA_MEMBRANE	0.68254	0.997621	0.74515	0.999999	0.67224	0.945783
GOCC_EXTRINSIC_COMPONENT_OF_ENDOSOME_MEMBRANE	0.67939	0.997621	0.40059	0.999999	0.6936	0.951524
GOCC_EXTRINSIC_COMPONENT_OF_EXTERNAL_SIDE_OF_PLASMA_MEMBRANE	0.74518	0.997621	0.71033	0.999999	0.46312	0.914745
GOCC_FLEMMING_BODY	0.79352	0.997621	0.84925	0.999999	0.2079	0.86548
GOCC_GAMMA_DELTA_T_CELL_RECEPTOR_COMPLEX	0.77059	0.997621	0.64598	0.999999	0.79716	0.962264
GOCC_GLUTAMATERGIC_SYNAPSE	0.76555	0.997621	0.92049	0.999999	0.55991	0.928127
GOCC_GUANYL_NUCLEOTIDE_EXCHANGE_FACTOR_COMPLEX	0.69532	0.997621	0.50574	0.999999	0.83209	0.972726
GOCC_HAPTOGLOBIN_HEMOGLOBIN_COMPLEX	0.7294	0.997621	0.75783	0.999999	0.90798	0.986247
GOCC_HEMOGLOBIN_COMPLEX	0.70298	0.997621	0.70611	0.999999	0.99371	0.999175
GOCC_HIPPOCAMPAL_MOSSY_FIBER_TO_CA3_SYNAPSE	0.76844	0.997621	0.65968	0.999999	0.58427	0.934413
GOCC_HISTONE_METHYLTRANSFERASE_COMPLEX	0.80132	0.997621	0.33664	0.999999	0.64347	0.940537
GOCC_IMMUNOLOGICAL_SYNAPSE	0.68387	0.997621	0.7927	0.999999	0.15401	0.838012
GOCC_INNER_ACROSOMAL_MEMBRANE	0.73774	0.997621	0.88442	0.999999	0.95649	0.992634
GOCC_INO80_COMPLEX	0.78713	0.997621	0.56739	0.999999	0.61113	0.937994
GOCC_JUXTAPARANODE_REGION_OF_AXON	0.73313	0.997621	0.89247	0.999999	0.2733	0.882694
GOCC_KERATIN_FILAMENT	0.73603	0.997621	0.28731	0.999999	0.97094	0.994386
GOCC_KINESIN_COMPLEX	0.73196	0.997621	0.48664	0.999999	0.98554	0.997445
GOCC_LUMENAL_SIDE_OF_MEMBRANE	0.78942	0.997621	0.94864	0.999999	0.78357	0.959648
GOCC_MALE_GERM_CELL_NUCLEUS	0.77974	0.997621	0.47715	0.999999	0.60905	0.937994
GOCC_MALE_PRONUCLEUS	0.69786	0.997621	0.5169	0.999999	0.98514	0.997445
GOCC_MCM_COMPLEX	0.81536	0.997621	0.80172	0.999999	0.013876	0.692387
GOCC_MEIOTIC_COHESIN_COMPLEX	0.68262	0.997621	0.25025	0.999999	0.16558	0.848561
GOCC_MEMBRANE_MICRODOMAIN	0.72105	0.997621	0.55499	0.999999	0.68329	0.949336
GOCC_MESSENGER_RIBONUCLEOPROTEIN_COMPLEX	0.75014	0.997621	0.67806	0.999999	0.76183	0.956307
GOCC_MICROFIBRIL	0.68215	0.997621	0.76285	0.999999	0.40644	0.904649
GOCC_MICROTUBULE_ASSOCIATED_COMPLEX	0.69056	0.997621	0.7797	0.999999	0.97039	0.994232
GOCC_MICROVILLUS_MEMBRANE	0.75162	0.997621	0.93068	0.999999	0.79099	0.961562
GOCC_MITOCHONDRIAL_ALPHA_KETOGLUTARATE_DEHYDROGENASE_COMPLEX	0.78853	0.997621	0.59704	0.999999	0.44785	0.913063
GOCC_MITOCHONDRIAL_INTERMEMBRANE_SPACE_PROTEIN_TRANSPORTER_COMPLEX	0.69743	0.997621	0.90894	0.999999	0.998	0.999611
GOCC_MITOCHONDRIAL_LARGE_RIBOSOMAL_SUBUNIT	0.72249	0.997621	0.86926	0.999999	0.25111	0.876051
GOCC_MITOCHONDRIAL_PYRUVATE_DEHYDROGENASE_COMPLEX	0.81989	0.997621	0.8975	0.999999	0.66167	0.942728
GOCC_MITOCHONDRIAL_TRICARBOXYLIC_ACID_CYCLE_ENZYME_COMPLEX	0.68575	0.997621	0.41238	0.999999	0.4001	0.903711
GOCC_MITOCHONDRION	0.79877	0.997621	0.9525	0.999999	0.31732	0.889935
GOCC_MITOTIC_SPINDLE_POLE	0.71324	0.997621	0.4456	0.999999	0.35693	0.895556
GOCC_MON1_CCZ1_COMPLEX	0.6979	0.997621	0.57349	0.999999	0.4381	0.908359
GOCC_MUSCLE_MYOSIN_COMPLEX	0.77936	0.997621	0.66585	0.999999	0.082855	0.788997
GOCC_MYELIN_SHEATH_ABAXONAL_REGION	0.79585	0.997621	0.76226	0.999999	0.12561	0.818455
GOCC_MYOSIN_COMPLEX	0.67975	0.997621	0.78922	0.999999	0.0087791	0.665153
GOCC_MYOSIN_II_COMPLEX	0.71174	0.997621	0.82174	0.999999	0.10186	0.802731
GOCC_M_BAND	0.79894	0.997621	0.92206	0.999999	0.42401	0.907356
GOCC_NATA_COMPLEX	0.7793	0.997621	0.8177	0.999999	0.78035	0.958829
GOCC_NEURONAL_RIBONUCLEOPROTEIN_GRANULE	0.76243	0.997621	0.88768	0.999999	0.5677	0.930321
GOCC_NEURON_SPINE	0.78437	0.997621	0.43782	0.999999	0.36955	0.897195
GOCC_NMDA_SELECTIVE_GLUTAMATE_RECEPTOR_COMPLEX	0.71996	0.997621	0.69017	0.999999	0.066718	0.770496
GOCC_NUCLEAR_ENVELOPE	0.75654	0.997621	0.84443	0.999999	0.21207	0.86548
GOCC_NUCLEAR_INCLUSION_BODY	0.67891	0.997621	0.73697	0.999999	0.52681	0.927488
GOCC_NUCLEAR_PORE	0.75625	0.997621	0.37669	0.999999	0.36853	0.896555
GOCC_OMEGASOME	0.71181	0.997621	0.60399	0.999999	0.64386	0.940537
GOCC_ORGANELLE_ENVELOPE_LUMEN	0.70312	0.997621	0.80195	0.999999	0.9999	0.9999
GOCC_ORGANELLE_MEMBRANE_CONTACT_SITE	0.69365	0.997621	0.92841	0.999999	0.99685	0.999611
GOCC_PARASPECKLES	0.7096	0.997621	0.69821	0.999999	0.087039	0.794889
GOCC_PCG_PROTEIN_COMPLEX	0.74187	0.997621	0.80448	0.999999	0.2489	0.875435
GOCC_PEPTIDASE_COMPLEX	0.76165	0.997621	0.73171	0.999999	0.23519	0.869763
GOCC_PERICENTRIOLAR_MATERIAL	0.69197	0.997621	0.79557	0.999999	0.49567	0.924069
GOCC_PERICILIARY_MEMBRANE_COMPARTMENT	0.7323	0.997621	0.72281	0.999999	0.96437	0.992634
GOCC_PERINUCLEAR_REGION_OF_CYTOPLASM	0.80925	0.997621	0.91788	0.999999	0.62962	0.939397
GOCC_PHAGOCYTIC_VESICLE_MEMBRANE	0.81096	0.997621	0.82629	0.999999	0.29281	0.886935
GOCC_PHOSPHATIDYLINOSITOL_3_KINASE_COMPLEX_CLASS_III	0.75484	0.997621	0.7145	0.999999	0.78142	0.958898
GOCC_PHOTORECEPTOR_CONNECTING_CILIUM	0.68721	0.997621	0.50004	0.999999	0.17983	0.857541
GOCC_PHOTORECEPTOR_OUTER_SEGMENT_MEMBRANE	0.73445	0.997621	0.51424	0.999999	0.41943	0.906823
GOCC_PHOTORECEPTOR_RIBBON_SYNAPSE	0.71988	0.997621	0.64846	0.999999	0.29879	0.887626
GOCC_PLATELET_ALPHA_GRANULE	0.81352	0.997621	0.85623	0.999999	0.61941	0.938575
GOCC_POLYSOME	0.7461	0.997621	0.69447	0.999999	0.47684	0.919511
GOCC_POSTSYNAPTIC_SPECIALIZATION	0.70594	0.997621	0.63142	0.999999	0.64409	0.940537
GOCC_POST_MRNA_RELEASE_SPLICEOSOMAL_COMPLEX	0.78279	0.997621	0.77136	0.999999	0.091237	0.794889
GOCC_POTASSIUM_CHANNEL_COMPLEX	0.81507	0.997621	0.66741	0.999999	0.30171	0.887626
GOCC_PRESYNAPTIC_ACTIVE_ZONE_CYTOPLASMIC_COMPONENT	0.79455	0.997621	0.79108	0.999999	0.93311	0.990827
GOCC_PRESYNAPTIC_ACTIVE_ZONE_MEMBRANE	0.78392	0.997621	0.82581	0.999999	0.74848	0.955376
GOCC_PRESYNAPTIC_CYTOSOL	0.79226	0.997621	0.87944	0.999999	0.41577	0.906823
GOCC_PRESYNAPTIC_MEMBRANE	0.78152	0.997621	0.93037	0.999999	0.8886	0.981517
GOCC_PRONUCLEUS	0.82936	0.997621	0.62773	0.999999	0.97692	0.995512
GOCC_PROTEASOME_REGULATORY_PARTICLE_BASE_SUBCOMPLEX	0.77999	0.997621	0.62962	0.999999	0.3449	0.893377
GOCC_PROTEIN_KINASE_COMPLEX	0.68725	0.997621	0.24125	0.999999	0.62841	0.939397
GOCC_PROTEIN_PHOSPHATASE_4_COMPLEX	0.79188	0.997621	0.76107	0.999999	0.57161	0.930553
GOCC_PROTON_TRANSPORTING_V_TYPE_ATPASE_COMPLEX	0.73123	0.997621	0.82751	0.999999	0.41092	0.906602
GOCC_PROTON_TRANSPORTING_V_TYPE_ATPASE_V1_DOMAIN	0.80536	0.997621	0.7259	0.999999	0.89455	0.982689
GOCC_PROXIMAL_DENDRITE	0.75644	0.997621	0.88288	0.999999	0.69163	0.951187
GOCC_PWP2P_CONTAINING_SUBCOMPLEX_OF_90S_PRERIBOSOME	0.77178	0.997621	0.87163	0.999999	0.35382	0.895187
GOCC_RECEPTOR_COMPLEX	0.68263	0.997621	0.60569	0.999999	0.28064	0.884321
GOCC_RETROMER_COMPLEX	0.75572	0.997621	0.67669	0.999999	0.62779	0.93922
GOCC_RIBBON_SYNAPSE	0.75962	0.997621	0.76861	0.999999	0.18333	0.85972
GOCC_RIBONUCLEASE_P_COMPLEX	0.77806	0.997621	0.81527	0.999999	0.46275	0.914745
GOCC_RNAI_EFFECTOR_COMPLEX	0.71784	0.997621	0.7801	0.999999	0.076315	0.780313
GOCC_RNA_POLYMERASE_II_HOLOENZYME	0.71153	0.997621	0.10169	0.946103	0.10648	0.80887
GOCC_RNA_POLYMERASE_I_COMPLEX	0.76473	0.997621	0.58245	0.999999	0.90325	0.98406
GOCC_SCF_UBIQUITIN_LIGASE_COMPLEX	0.71161	0.997621	0.64341	0.999999	0.28695	0.885657
GOCC_SEROTONIN_ACTIVATED_CATION_SELECTIVE_CHANNEL_COMPLEX	0.74488	0.997621	0.78794	0.999999	0.33169	0.891159
GOCC_SET1C_COMPASS_COMPLEX	0.808	0.997621	0.21881	0.998979	0.70495	0.951908
GOCC_SITE_OF_POLARIZED_GROWTH	0.81702	0.997621	0.9079	0.999999	0.43665	0.907903
GOCC_SMAD_PROTEIN_COMPLEX	0.77216	0.997621	0.85276	0.999999	0.36057	0.895556
GOCC_SNARE_COMPLEX	0.72133	0.997621	0.50601	0.999999	0.74473	0.955376
GOCC_SNO_S_RNA_CONTAINING_RIBONUCLEOPROTEIN_COMPLEX	0.80216	0.997621	0.58189	0.999999	0.040557	0.741499
GOCC_SPECIFIC_GRANULE_LUMEN	0.76868	0.997621	0.46567	0.999999	0.43045	0.907671
GOCC_SPHERICAL_HIGH_DENSITY_LIPOPROTEIN_PARTICLE	0.83342	0.997621	0.85475	0.999999	0.95633	0.992634
GOCC_SPINDLE_POLE_CENTROSOME	0.82014	0.997621	0.82969	0.999999	0.019777	0.716607
GOCC_STEREOCILIA_COUPLING_LINK	0.68763	0.997621	0.63831	0.999999	0.24855	0.874652
GOCC_STEREOCILIUM_BUNDLE	0.73731	0.997621	0.64022	0.999999	0.012502	0.688794
GOCC_STEREOCILIUM_TIP	0.81951	0.997621	0.73948	0.999999	0.11758	0.811417
GOCC_SYNAPTIC_VESICLE_MEMBRANE	0.80971	0.997621	0.82476	0.999999	0.84613	0.975612
GOCC_TRANSCRIPTION_PREINITIATION_COMPLEX	0.75057	0.997621	0.63883	0.999999	0.02191	0.720334
GOCC_TRANSFERASE_COMPLEX_TRANSFERRING_PHOSPHORUS_CONTAINING_GROUPS	0.74285	0.997621	0.1181	0.95162	0.062933	0.770496
GOCC_TRANS_GOLGI_NETWORK_MEMBRANE	0.69585	0.997621	0.88283	0.999999	0.4738	0.918243
GOCC_TRANS_GOLGI_NETWORK_TRANSPORT_VESICLE_MEMBRANE	0.76661	0.997621	0.96264	0.999999	0.34012	0.891507
GOCC_U2AF_COMPLEX	0.76729	0.997621	0.73371	0.999999	0.18682	0.860781
GOCC_VACUOLE	0.77153	0.997621	0.61909	0.999999	0.89201	0.982235
GOCC_VESICLE_MEMBRANE	0.81869	0.997621	0.88951	0.999999	0.78809	0.96029
GOCC_WASH_COMPLEX	0.7926	0.997621	0.70496	0.999999	0.71584	0.953228
GOCC_ZONULA_ADHERENS	0.83304	0.997621	0.8405	0.999999	0.040519	0.741499
GOERING_BLOOD_HDL_CHOLESTEROL_QTL_CIS	0.70606	0.997621	0.75272	0.999999	0.57985	0.932607
GOLDRATH_HOMEOSTATIC_PROLIFERATION	0.75967	0.997621	0.74165	0.999999	0.85186	0.977269
GOMF_14_3_3_PROTEIN_BINDING	0.72494	0.997621	0.74999	0.999999	0.91642	0.98734
GOMF_17_BETA_HYDROXYSTEROID_DEHYDROGENASE_NADPLUS_ACTIVITY	0.72508	0.997621	0.56406	0.999999	0.43904	0.909316
GOMF_2_ACYLGLYCEROL_O_ACYLTRANSFERASE_ACTIVITY	0.7246	0.997621	0.66131	0.999999	0.34078	0.891507
GOMF_3_BETA_HYDROXY_DELTA5_STEROID_DEHYDROGENASE_ACTIVITY	0.78097	0.997621	0.90201	0.999999	0.1361	0.82493
GOMF_3_HYDROXYACYL_COA_DEHYDROGENASE_ACTIVITY	0.78486	0.997621	0.71243	0.999999	0.64149	0.940537
GOMF_ACETYLCHOLINE_BINDING	0.78036	0.997621	0.73726	0.999999	0.95315	0.992634
GOMF_ACETYLTRANSFERASE_ACTIVITY	0.8129	0.997621	0.85255	0.999999	0.47497	0.918761
GOMF_ACID_AMINO_ACID_LIGASE_ACTIVITY	0.70556	0.997621	0.95904	0.999999	0.060921	0.770496
GOMF_ACTIVIN_BINDING	0.80881	0.997621	0.89144	0.999999	0.15428	0.838197
GOMF_ACTIVIN_RECEPTOR_ACTIVITY_TYPE_I	0.78272	0.997621	0.76071	0.999999	0.60331	0.937978
GOMF_ADENYLATE_CYCLASE_BINDING	0.82575	0.997621	0.79027	0.999999	0.33105	0.891159
GOMF_ADP_RIBOSE_DIPHOSPHATASE_ACTIVITY	0.82676	0.997621	0.80563	0.999999	0.86599	0.97828
GOMF_ADP_TRANSMEMBRANE_TRANSPORTER_ACTIVITY	0.72933	0.997621	0.63396	0.999999	0.15473	0.838197
GOMF_ADRENERGIC_RECEPTOR_ACTIVITY	0.73265	0.997621	0.72088	0.999999	0.74863	0.955376
GOMF_ALPHA_ADRENERGIC_RECEPTOR_ACTIVITY	0.71669	0.997621	0.6819	0.999999	0.55886	0.928122
GOMF_ALPHA_N_ACETYLGALACTOSAMINIDE_ALPHA_2_6_SIALYLTRANSFERASE_ACTIVITY	0.79324	0.997621	0.80439	0.999999	0.87938	0.979874
GOMF_AMIDE_BINDING	0.76029	0.997621	0.5634	0.999999	0.19563	0.862437
GOMF_AMINOACYLASE_ACTIVITY	0.81576	0.997621	0.75893	0.999999	0.53375	0.927488
GOMF_AMINOACYL_TRNA_EDITING_ACTIVITY	0.74909	0.997621	0.48107	0.999999	0.3254	0.891159
GOMF_AMYLASE_ACTIVITY	0.78973	0.997621	0.75788	0.999999	0.69728	0.951559
GOMF_ANDROGEN_BINDING	0.83394	0.997621	0.88577	0.999999	0.54927	0.92806
GOMF_ANTIGEN_BINDING	0.71332	0.997621	0.4803	0.999999	0.35809	0.895556
GOMF_ARACHIDONATE_COA_LIGASE_ACTIVITY	0.79805	0.997621	0.86299	0.999999	0.015896	0.694847
GOMF_AROMATASE_ACTIVITY	0.6969	0.997621	0.59251	0.999999	0.506	0.925655
GOMF_ARYL_SULFOTRANSFERASE_ACTIVITY	0.74691	0.997621	0.80869	0.999999	0.13374	0.822859
GOMF_ASPARTIC_ENDOPEPTIDASE_ACTIVITY_INTRAMEMBRANE_CLEAVING	0.67982	0.997621	0.99644	0.999999	0.52265	0.926374
GOMF_ASPARTIC_TYPE_ENDOPEPTIDASE_INHIBITOR_ACTIVITY	0.78739	0.997621	0.87751	0.999999	0.77114	0.957155
GOMF_ATP_DEPENDENT_CHROMATIN_REMODELER_ACTIVITY	0.70609	0.997621	0.80213	0.999999	0.36526	0.896114
GOMF_ATP_DEPENDENT_PROTEIN_BINDING	0.82724	0.997621	0.80547	0.999999	0.16198	0.844846
GOMF_ATP_DEPENDENT_PROTEIN_FOLDING_CHAPERONE	0.74787	0.997621	0.60971	0.999999	0.89525	0.982901
GOMF_AXON_GUIDANCE_RECEPTOR_ACTIVITY	0.81618	0.997621	0.49149	0.999999	0.88731	0.980939
GOMF_AZOLE_TRANSMEMBRANE_TRANSPORTER_ACTIVITY	0.8073	0.997621	0.7568	0.999999	0.92178	0.987917
GOMF_BASIC_AMINO_ACID_TRANSMEMBRANE_TRANSPORTER_ACTIVITY	0.82238	0.997621	0.70778	0.999999	0.99754	0.999611
GOMF_BILE_ACID_SODIUM_SYMPORTER_ACTIVITY	0.70357	0.997621	0.62801	0.999999	0.13664	0.825969
GOMF_BMP_RECEPTOR_ACTIVITY	0.76967	0.997621	0.74212	0.999999	0.43122	0.907671
GOMF_BUBBLE_DNA_BINDING	0.7582	0.997621	0.821	0.999999	0.5619	0.928979
GOMF_BUTYRATE_COA_LIGASE_ACTIVITY	0.75182	0.997621	0.64298	0.999999	0.54463	0.92806
GOMF_C3HC4_TYPE_RING_FINGER_DOMAIN_BINDING	0.8338	0.997621	0.75157	0.999999	0.36792	0.896555
GOMF_CADHERIN_BINDING	0.81129	0.997621	0.97504	0.999999	0.082349	0.788997
GOMF_CALCIUM_DEPENDENT_PHOSPHOLIPASE_A2_ACTIVITY	0.81069	0.997621	0.91038	0.999999	0.47363	0.918243
GOMF_CALCIUM_DEPENDENT_PHOSPHOLIPID_BINDING	0.77143	0.997621	0.76835	0.999999	0.83093	0.972726
GOMF_CALCIUM_DEPENDENT_PROTEIN_BINDING	0.74873	0.997621	0.77859	0.999999	0.099584	0.799934
GOMF_CALCIUM_ION_TRANSMEMBRANE_TRANSPORTER_ACTIVITY	0.71912	0.997621	0.87407	0.999999	0.16319	0.846365
GOMF_CARBOHYDRATE_KINASE_ACTIVITY	0.81388	0.997621	0.46103	0.999999	0.64078	0.940537
GOMF_CARBONYL_REDUCTASE_NADPH_ACTIVITY	0.69043	0.997621	0.66608	0.999999	0.5927	0.936081
GOMF_CARD_DOMAIN_BINDING	0.67621	0.997621	0.73887	0.999999	0.0713	0.770496
GOMF_CHANNEL_ACTIVATOR_ACTIVITY	0.77186	0.997621	0.72718	0.999999	0.55314	0.92806
GOMF_CHANNEL_INHIBITOR_ACTIVITY	0.75514	0.997621	0.60185	0.999999	0.66873	0.944885
GOMF_CHOLESTEROL_BINDING	0.83158	0.997621	0.91229	0.999999	0.58698	0.934775
GOMF_CHOLINE_TRANSMEMBRANE_TRANSPORTER_ACTIVITY	0.81708	0.997621	0.80124	0.999999	0.83335	0.97275
GOMF_COLLAGEN_RECEPTOR_ACTIVITY	0.73274	0.997621	0.72918	0.999999	0.56911	0.930553
GOMF_COMPLEMENT_BINDING	0.7622	0.997621	0.97827	0.999999	0.16503	0.847994
GOMF_COMPLEMENT_COMPONENT_C1Q_COMPLEX_BINDING	0.7276	0.997621	0.87262	0.999999	0.22617	0.86684
GOMF_COMPLEMENT_RECEPTOR_ACTIVITY	0.7007	0.997621	0.83767	0.999999	0.68797	0.950332
GOMF_COPPER_ION_BINDING	0.67744	0.997621	0.68318	0.999999	0.21454	0.86548
GOMF_CXCR_CHEMOKINE_RECEPTOR_BINDING	0.77379	0.997621	0.63664	0.999999	0.43927	0.909343
GOMF_CYCLASE_ACTIVITY	0.75923	0.997621	0.63689	0.999999	0.79047	0.961372
GOMF_CYCLIC_NUCLEOTIDE_PHOSPHODIESTERASE_ACTIVITY	0.69738	0.997621	0.72752	0.999999	0.40242	0.904615
GOMF_CYCLIN_DEPENDENT_PROTEIN_SERINE_THREONINE_KINASE_ACTIVATOR_ACTIVITY	0.70092	0.997621	0.75517	0.999999	0.57509	0.931562
GOMF_CYSTEINE_TYPE_ENDOPEPTIDASE_ACTIVITY_INVOLVED_IN_APOPTOTIC_PROCESS	0.73348	0.997621	0.75582	0.999999	0.7581	0.956307
GOMF_CYSTEINE_TYPE_ENDOPEPTIDASE_ACTIVITY_INVOLVED_IN_APOPTOTIC_SIGNALING_PATHWAY	0.7636	0.997621	0.71163	0.999999	0.61671	0.938039
GOMF_CYTOSKELETAL_PROTEIN_BINDING	0.6851	0.997621	0.65559	0.999999	0.48774	0.922426
GOMF_D1_DOPAMINE_RECEPTOR_BINDING	0.71398	0.997621	0.75972	0.999999	0.64198	0.940537
GOMF_DEAD_H_BOX_RNA_HELICASE_BINDING	0.8088	0.997621	0.93495	0.999999	0.18361	0.860081
GOMF_DEAMINASE_ACTIVITY	0.83213	0.997621	0.62798	0.999999	0.40213	0.904593
GOMF_DEOXYNUCLEOSIDE_KINASE_ACTIVITY	0.75501	0.997621	0.66644	0.999999	0.33118	0.891159
GOMF_DIACYLGLYCEROL_O_ACYLTRANSFERASE_ACTIVITY	0.76614	0.997621	0.69188	0.999999	0.30326	0.887626
GOMF_DNA_N_GLYCOSYLASE_ACTIVITY	0.81658	0.997621	0.89959	0.999999	0.30853	0.887626
GOMF_DYNEIN_COMPLEX_BINDING	0.67974	0.997621	0.2013	0.988686	0.31816	0.889935
GOMF_DYNEIN_LIGHT_CHAIN_BINDING	0.72642	0.997621	0.8181	0.999999	0.30556	0.887626
GOMF_EFFLUX_TRANSMEMBRANE_TRANSPORTER_ACTIVITY	0.82199	0.997621	0.67228	0.999999	0.99352	0.999102
GOMF_ELECTRON_TRANSFER_ACTIVITY	0.83296	0.997621	0.63991	0.999999	0.05118	0.752619
GOMF_ENOYL_COA_HYDRATASE_ACTIVITY	0.8273	0.997621	0.70992	0.999999	0.4459	0.912087
GOMF_ENZYME_ACTIVATOR_ACTIVITY	0.80097	0.997621	0.86177	0.999999	0.72069	0.953467
GOMF_ENZYME_REGULATOR_ACTIVITY	0.68979	0.997621	0.82547	0.999999	0.63695	0.940297
GOMF_EPHRIN_RECEPTOR_BINDING	0.75516	0.997621	0.71937	0.999999	0.8894	0.981601
GOMF_EPOXIDE_HYDROLASE_ACTIVITY	0.78222	0.997621	0.84854	0.999999	0.32877	0.891159
GOMF_EXCITATORY_EXTRACELLULAR_LIGAND_GATED_MONOATOMIC_ION_CHANNEL_ACTIVITY	0.81294	0.997621	0.60358	0.999999	0.5846	0.934414
GOMF_FAD_BINDING	0.7008	0.997621	0.62078	0.999999	0.89893	0.983124
GOMF_FATTY_ACID_LIGASE_ACTIVITY	0.72704	0.997621	0.76854	0.999999	0.07881	0.784511
GOMF_FATTY_ACID_OMEGA_HYDROXYLASE_ACTIVITY	0.7427	0.997621	0.70666	0.999999	0.78971	0.961219
GOMF_FATTY_ACID_TRANSMEMBRANE_TRANSPORTER_ACTIVITY	0.82603	0.997621	0.96578	0.999999	0.077985	0.784511
GOMF_FIBRONECTIN_BINDING	0.76372	0.997621	0.85417	0.999999	0.19194	0.860938
GOMF_FLAVIN_ADENINE_DINUCLEOTIDE_BINDING	0.77434	0.997621	0.58689	0.999999	0.89396	0.9825
GOMF_FMN_BINDING	0.73028	0.997621	0.70757	0.999999	0.92626	0.989329
GOMF_GABA_RECEPTOR_BINDING	0.76875	0.997621	0.76528	0.999999	0.068587	0.770496
GOMF_GALACTOSIDASE_ACTIVITY	0.71328	0.997621	0.28063	0.999999	0.80573	0.964697
GOMF_GALACTOSYLTRANSFERASE_ACTIVITY	0.759	0.997621	0.71081	0.999999	0.83224	0.972726
GOMF_GAMMA_CATENIN_BINDING	0.75453	0.997621	0.75372	0.999999	0.045759	0.741499
GOMF_GAP_JUNCTION_CHANNEL_ACTIVITY	0.72071	0.997621	0.63188	0.999999	0.099644	0.799934
GOMF_GAP_JUNCTION_HEMI_CHANNEL_ACTIVITY	0.79456	0.997621	0.5555	0.999999	0.83487	0.973129
GOMF_GDP_DISSOCIATION_INHIBITOR_ACTIVITY	0.80103	0.997621	0.55658	0.999999	0.88111	0.980045
GOMF_GLUTATHIONE_HYDROLASE_ACTIVITY	0.73571	0.997621	0.44944	0.999999	0.78487	0.959648
GOMF_GTPASE_INHIBITOR_ACTIVITY	0.82107	0.997621	0.59304	0.999999	0.049025	0.743811
GOMF_GUANYLATE_CYCLASE_ACTIVITY	0.71583	0.997621	0.50226	0.999999	0.54166	0.927829
GOMF_GUANYL_NUCLEOTIDE_EXCHANGE_FACTOR_ACTIVITY	0.82037	0.997621	0.87042	0.999999	0.49071	0.923308
GOMF_G_PROTEIN_ACTIVITY	0.74287	0.997621	0.36705	0.999999	0.1958	0.862437
GOMF_G_PROTEIN_BETA_SUBUNIT_BINDING	0.75913	0.997621	0.70374	0.999999	0.23726	0.871878
GOMF_G_PROTEIN_COUPLED_ADENOSINE_RECEPTOR_ACTIVITY	0.6804	0.997621	0.54393	0.999999	0.39334	0.902994
GOMF_G_PROTEIN_COUPLED_SEROTONIN_RECEPTOR_BINDING	0.77847	0.997621	0.78436	0.999999	0.43015	0.907671
GOMF_HEAT_SHOCK_PROTEIN_BINDING	0.76549	0.997621	0.7986	0.999999	0.059716	0.770496
GOMF_HEME_TRANSMEMBRANE_TRANSPORTER_ACTIVITY	0.76426	0.997621	0.73859	0.999999	0.93182	0.990663
GOMF_HEMOGLOBIN_BINDING	0.75736	0.997621	0.80889	0.999999	0.95946	0.992634
GOMF_HEPARAN_SULFATE_SULFOTRANSFERASE_ACTIVITY	0.79028	0.997621	0.78899	0.999999	0.61367	0.937994
GOMF_HEXOKINASE_ACTIVITY	0.75246	0.997621	0.69263	0.999999	0.49137	0.923308
GOMF_HEXOSAMINIDASE_ACTIVITY	0.81346	0.997621	0.34485	0.999999	0.75094	0.955376
GOMF_HISTONE_CHAPERONE_ACTIVITY	0.82842	0.997621	0.98427	0.999999	0.25476	0.877266
GOMF_HISTONE_H3K4_DEMETHYLASE_ACTIVITY	0.8007	0.997621	0.78684	0.999999	0.44812	0.913063
GOMF_HISTONE_H3K9ME_H3K9ME2_DEMETHYLASE_ACTIVITY	0.73886	0.997621	0.93586	0.999999	0.74856	0.955376
GOMF_HISTONE_H3_METHYLTRANSFERASE_ACTIVITY	0.69443	0.997621	0.52472	0.999999	0.83133	0.972726
GOMF_HISTONE_H4_ACETYLTRANSFERASE_ACTIVITY	0.8275	0.997621	0.96057	0.999999	0.038243	0.741499
GOMF_HISTONE_KINASE_ACTIVITY	0.74764	0.997621	0.54788	0.999999	0.31499	0.887946
GOMF_HISTONE_THREONINE_KINASE_ACTIVITY	0.79096	0.997621	0.82381	0.999999	0.53718	0.927488
GOMF_HSP70_PROTEIN_BINDING	0.81066	0.997621	0.94058	0.999999	0.53273	0.927488
GOMF_ICOSANOID_RECEPTOR_ACTIVITY	0.71087	0.997621	0.62926	0.999999	0.64622	0.940594
GOMF_INORGANIC_ANION_TRANSMEMBRANE_TRANSPORTER_ACTIVITY	0.79751	0.997621	0.73135	0.999999	0.73001	0.953823
GOMF_INORGANIC_PHOSPHATE_TRANSMEMBRANE_TRANSPORTER_ACTIVITY	0.73777	0.997621	0.65291	0.999999	0.0054924	0.635083
GOMF_INOSITOL_1_3_4_5_TETRAKISPHOSPHATE_BINDING	0.78753	0.997621	0.71388	0.999999	0.69223	0.951504
GOMF_INOSITOL_1_4_5_TRISPHOSPHATE_5_PHOSPHATASE_ACTIVITY	0.79373	0.997621	0.52122	0.999999	0.69713	0.951559
GOMF_INOSITOL_POLYPHOSPHATE_5_PHOSPHATASE_ACTIVITY	0.68158	0.997621	0.44128	0.999999	0.17948	0.857541
GOMF_INSULIN_LIKE_GROWTH_FACTOR_RECEPTOR_BINDING	0.77614	0.997621	0.81506	0.999999	0.83047	0.972726
GOMF_INTRAMOLECULAR_OXIDOREDUCTASE_ACTIVITY_INTERCONVERTING_ALDOSES_AND_KETOSES	0.73688	0.997621	0.48038	0.999999	0.4643	0.915108
GOMF_ION_CHANNEL_REGULATOR_ACTIVITY_INVOLVED_IN_G_PROTEIN_COUPLED_RECEPTOR_SIGNALING_PATHWAY	0.82036	0.997621	0.68621	0.999999	0.017276	0.7011
GOMF_IRON_ION_TRANSMEMBRANE_TRANSPORTER_ACTIVITY	0.82567	0.997621	0.81865	0.999999	0.6971	0.951559
GOMF_K63_LINKED_POLYUBIQUITIN_MODIFICATION_DEPENDENT_PROTEIN_BINDING	0.75857	0.997621	0.48221	0.999999	0.16733	0.850861
GOMF_KINASE_ACTIVITY	0.68418	0.997621	0.4605	0.999999	0.56594	0.930195
GOMF_KINESIN_BINDING	0.77581	0.997621	0.73538	0.999999	0.60363	0.937978
GOMF_LIGAND_GATED_MONOATOMIC_ANION_CHANNEL_ACTIVITY	0.68319	0.997621	0.56807	0.999999	0.23338	0.869309
GOMF_LIGAND_GATED_MONOATOMIC_CATION_CHANNEL_ACTIVITY	0.7962	0.997621	0.78738	0.999999	0.91956	0.987865
GOMF_LIGAND_GATED_MONOATOMIC_ION_CHANNEL_ACTIVITY	0.72711	0.997621	0.74296	0.999999	0.86156	0.978094
GOMF_LIGAND_GATED_MONOATOMIC_ION_CHANNEL_ACTIVITY_INVOLVED_IN_REGULATION_OF_PRESYNAPTIC_MEMBRANE_POTENTIAL	0.76467	0.997621	0.53776	0.999999	0.30755	0.887626
GOMF_LIGAND_GATED_SODIUM_CHANNEL_ACTIVITY	0.8318	0.997621	0.93641	0.999999	0.50734	0.925655
GOMF_LIGASE_ACTIVITY_FORMING_PHOSPHORIC_ESTER_BONDS	0.78057	0.997621	0.79392	0.999999	0.87176	0.978689
GOMF_LIPASE_INHIBITOR_ACTIVITY	0.82358	0.997621	0.8128	0.999999	0.57613	0.932035
GOMF_LIPOPROTEIN_PARTICLE_RECEPTOR_ACTIVITY	0.69416	0.997621	0.48861	0.999999	0.5739	0.931341
GOMF_LIPOPROTEIN_PARTICLE_RECEPTOR_BINDING	0.72591	0.997621	0.79189	0.999999	0.51572	0.926134
GOMF_LIPOTEICHOIC_ACID_BINDING	0.785	0.997621	0.63539	0.999999	0.28626	0.885135
GOMF_LONG_CHAIN_FATTY_ACID_TRANSPORTER_ACTIVITY	0.80288	0.997621	0.93789	0.999999	0.23252	0.868421
GOMF_LOW_DENSITY_LIPOPROTEIN_PARTICLE_RECEPTOR_BINDING	0.80026	0.997621	0.85955	0.999999	0.3016	0.887626
GOMF_LYSOPHOSPHOLIPASE_ACTIVITY	0.82471	0.997621	0.98156	0.999999	0.72832	0.953823
GOMF_LYSOPHOSPHOLIPID_ACYLTRANSFERASE_ACTIVITY	0.70105	0.997621	0.77964	0.999999	0.78672	0.959916
GOMF_L_GLUTAMINE_TRANSMEMBRANE_TRANSPORTER_ACTIVITY	0.76751	0.997621	0.6209	0.999999	0.92953	0.990015
GOMF_MACROLIDE_BINDING	0.79969	0.997621	0.63898	0.999999	0.15048	0.836544
GOMF_MACROMOLECULE_TRANSMEMBRANE_TRANSPORTER_ACTIVITY	0.77439	0.997621	0.47932	0.999999	0.11557	0.810706
GOMF_MAGNESIUM_ION_TRANSMEMBRANE_TRANSPORTER_ACTIVITY	0.75736	0.997621	0.80592	0.999999	0.7828	0.95947
GOMF_MAP_KINASE_KINASE_KINASE_KINASE_ACTIVITY	0.69066	0.997621	0.87585	0.999999	0.064809	0.770496
GOMF_MDM2_MDM4_FAMILY_PROTEIN_BINDING	0.78497	0.997621	0.60618	0.999999	0.71195	0.952392
GOMF_METALLOCHAPERONE_ACTIVITY	0.71963	0.997621	0.78742	0.999999	0.57264	0.930689
GOMF_METALLOENDOPEPTIDASE_ACTIVITY	0.81927	0.997621	0.93419	0.999999	0.34786	0.894316
GOMF_METALLOEXOPEPTIDASE_ACTIVITY	0.69221	0.997621	0.66433	0.999999	0.62464	0.93909
GOMF_MINUS_END_DIRECTED_MICROTUBULE_MOTOR_ACTIVITY	0.71036	0.997621	0.56244	0.999999	0.83755	0.973925
GOMF_MISFOLDED_PROTEIN_BINDING	0.72318	0.997621	0.73371	0.999999	0.86664	0.97828
GOMF_MISMATCH_REPAIR_COMPLEX_BINDING	0.79275	0.997621	0.91654	0.999999	0.79038	0.961372
GOMF_MOLECULAR_CARRIER_ACTIVITY	0.82229	0.997621	0.92582	0.999999	0.51464	0.925749
GOMF_MOLECULAR_CONDENSATE_SCAFFOLD_ACTIVITY	0.69626	0.997621	0.63951	0.999999	0.65834	0.941671
GOMF_MONOAMINE_TRANSMEMBRANE_TRANSPORTER_ACTIVITY	0.83311	0.997621	0.76312	0.999999	0.55501	0.92806
GOMF_MONOATOMIC_CATION_TRANSMEMBRANE_TRANSPORTER_ACTIVITY	0.74296	0.997621	0.56891	0.999999	0.24527	0.874148
GOMF_MUSCLE_ALPHA_ACTININ_BINDING	0.72715	0.997621	0.45859	0.999999	0.61012	0.937994
GOMF_MUTLALPHA_COMPLEX_BINDING	0.68807	0.997621	0.64129	0.999999	0.77952	0.958811
GOMF_MUTSALPHA_COMPLEX_BINDING	0.67639	0.997621	0.88172	0.999999	0.6813	0.948513
GOMF_MYOSIN_PHOSPHATASE_ACTIVITY	0.71701	0.997621	0.629	0.999999	0.22713	0.86684
GOMF_MYOSIN_V_BINDING	0.72087	0.997621	0.64292	0.999999	0.38257	0.900841
GOMF_NAADP_SENSITIVE_CALCIUM_RELEASE_CHANNEL_ACTIVITY	0.76024	0.997621	0.94157	0.999999	0.24357	0.874053
GOMF_NADPH_BINDING	0.79835	0.997621	0.83932	0.999999	0.43629	0.907903
GOMF_NADPLUS_PROTEIN_CYSTEINE_ADP_RIBOSYLTRANSFERASE_ACTIVITY	0.83446	0.997621	0.93132	0.999999	0.71787	0.953467
GOMF_NADP_RETINOL_DEHYDROGENASE_ACTIVITY	0.70825	0.997621	0.79012	0.999999	0.078323	0.784511
GOMF_NAD_RETINOL_DEHYDROGENASE_ACTIVITY	0.81109	0.997621	0.84856	0.999999	0.11294	0.809168
GOMF_NEUROTRANSMITTER_BINDING	0.80753	0.997621	0.78021	0.999999	0.92767	0.989573
GOMF_NON_MEMBRANE_SPANNING_PROTEIN_TYROSINE_PHOSPHATASE_ACTIVITY	0.80967	0.997621	0.74153	0.999999	0.080099	0.784511
GOMF_NUCLEAR_EXPORT_SIGNAL_RECEPTOR_ACTIVITY	0.79116	0.997621	0.63563	0.999999	0.26316	0.880642
GOMF_NUCLEOSIDE_DIPHOSPHATE_KINASE_ACTIVITY	0.81607	0.997621	0.94821	0.999999	0.046306	0.741499
GOMF_NUCLEOSIDE_KINASE_ACTIVITY	0.82962	0.997621	0.82603	0.999999	0.22443	0.86684
GOMF_NUCLEOSIDE_TRANSMEMBRANE_TRANSPORTER_ACTIVITY	0.72453	0.997621	0.64112	0.999999	0.71624	0.953342
GOMF_N_ACYLTRANSFERASE_ACTIVITY	0.75397	0.997621	0.89563	0.999999	0.50979	0.925655
GOMF_N_N_DIMETHYLANILINE_MONOOXYGENASE_ACTIVITY	0.80544	0.997621	0.90258	0.999999	0.93126	0.99045
GOMF_ODORANT_BINDING	0.81277	0.997621	0.74141	0.999999	0.4191	0.906823
GOMF_OLFACTORY_RECEPTOR_BINDING	0.68722	0.997621	0.77431	0.999999	0.95812	0.992634
GOMF_OXIDATIVE_PHOSPHORYLATION_UNCOUPLER_ACTIVITY	0.81011	0.997621	0.79967	0.999999	0.42221	0.906823
GOMF_OXIDIZED_DNA_BINDING	0.73996	0.997621	0.78122	0.999999	0.20373	0.86548
GOMF_OXIDOREDUCTASE_ACTIVITY_ACTING_ON_A_SULFUR_GROUP_OF_DONORS_OXYGEN_AS_ACCEPTOR	0.74134	0.997621	0.53638	0.999999	0.93151	0.990581
GOMF_OXIDOREDUCTASE_ACTIVITY_ACTING_ON_CH_OH_GROUP_OF_DONORS	0.6921	0.997621	0.63064	0.999999	0.43602	0.907903
GOMF_OXIDOREDUCTASE_ACTIVITY_ACTING_ON_NAD_P_H	0.80348	0.997621	0.65399	0.999999	0.6746	0.946008
GOMF_OXIDOREDUCTASE_ACTIVITY_ACTING_ON_NAD_P_H_QUINONE_OR_SIMILAR_COMPOUND_AS_ACCEPTOR	0.72597	0.997621	0.79811	0.999999	0.092288	0.794889
GOMF_OXIDOREDUCTASE_ACTIVITY_ACTING_ON_PAIRED_DONORS_WITH_INCORPORATION_OR_REDUCTION_OF_MOLECULAR_OXYGEN	0.82999	0.997621	0.62496	0.999999	0.4235	0.907356
GOMF_OXIDOREDUCTASE_ACTIVITY_ACTING_ON_PAIRED_DONORS_WITH_INCORPORATION_OR_REDUCTION_OF_MOLECULAR_OXYGEN_NAD_P_H_AS_ONE_DONOR_AND_INCORPORATION_OF_ONE_ATOM_OF_OXYGEN	0.75809	0.997621	0.36766	0.999999	0.77753	0.958479
GOMF_OXIDOREDUCTASE_ACTIVITY_ACTING_ON_THE_CH_CH_GROUP_OF_DONORS_WITH_A_FLAVIN_AS_ACCEPTOR	0.72601	0.997621	0.41708	0.999999	0.96242	0.992634
GOMF_OXIDOREDUCTASE_ACTIVITY_ACTING_ON_THE_CH_NH2_GROUP_OF_DONORS	0.69953	0.997621	0.96896	0.999999	0.20027	0.862813
GOMF_OXIDOREDUCTASE_ACTIVITY_ACTING_ON_THE_CH_NH2_GROUP_OF_DONORS_OXYGEN_AS_ACCEPTOR	0.67919	0.997621	0.95253	0.999999	0.34387	0.892814
GOMF_P53_BINDING	0.71119	0.997621	0.59396	0.999999	0.1887	0.860811
GOMF_PALMITOYLTRANSFERASE_ACTIVITY	0.75332	0.997621	0.88575	0.999999	0.57134	0.930553
GOMF_PALMITOYL_HYDROLASE_ACTIVITY	0.81058	0.997621	0.94205	0.999999	0.40715	0.904991
GOMF_PEPTIDASE_ACTIVATOR_ACTIVITY	0.76554	0.997621	0.94496	0.999999	0.73509	0.954361
GOMF_PEPTIDE_ALPHA_N_ACETYLTRANSFERASE_ACTIVITY	0.81336	0.997621	0.94133	0.999999	0.47004	0.917919
GOMF_PEPTIDE_N_ACETYLTRANSFERASE_ACTIVITY	0.79551	0.997621	0.84521	0.999999	0.15069	0.836544
GOMF_PEROXIREDOXIN_ACTIVITY	0.70706	0.997621	0.63537	0.999999	0.51083	0.925655
GOMF_PHOSPHATASE_INHIBITOR_ACTIVITY	0.74242	0.997621	0.69353	0.999999	0.45154	0.913068
GOMF_PHOSPHATASE_REGULATOR_ACTIVITY	0.77912	0.997621	0.73097	0.999999	0.63418	0.940212
GOMF_PHOSPHATIDYLETHANOLAMINE_BINDING	0.83224	0.997621	0.93494	0.999999	0.97546	0.995422
GOMF_PHOSPHATIDYLINOSITOL_3_KINASE_BINDING	0.71665	0.997621	0.64298	0.999999	0.17072	0.852943
GOMF_PHOSPHATIDYL_PHOSPHOLIPASE_B_ACTIVITY	0.79075	0.997621	0.94105	0.999999	0.78997	0.961321
GOMF_PHOSPHOLIPID_BINDING	0.83039	0.997621	0.67031	0.999999	0.65212	0.941084
GOMF_PHOSPHOPROTEIN_BINDING	0.70123	0.997621	0.73169	0.999999	0.070291	0.770496
GOMF_PHOSPHORIC_ESTER_HYDROLASE_ACTIVITY	0.78492	0.997621	0.90199	0.999999	0.4019	0.904593
GOMF_PHOSPHORUS_OXYGEN_LYASE_ACTIVITY	0.73201	0.997621	0.61906	0.999999	0.89605	0.983096
GOMF_PHOSPHOTYROSINE_RESIDUE_BINDING	0.82948	0.997621	0.85118	0.999999	0.7519	0.955376
GOMF_POLY_G_BINDING	0.80676	0.997621	0.76597	0.999999	0.29276	0.886935
GOMF_POLY_PYRIMIDINE_TRACT_BINDING	0.68745	0.997621	0.5845	0.999999	0.18108	0.859309
GOMF_POTASSIUM_PROTON_ANTIPORTER_ACTIVITY	0.73184	0.997621	0.47934	0.999999	0.27112	0.882694
GOMF_PROCOLLAGEN_PROLINE_4_DIOXYGENASE_ACTIVITY	0.79407	0.997621	0.32138	0.999999	0.7388	0.954415
GOMF_PROCOLLAGEN_PROLINE_DIOXYGENASE_ACTIVITY	0.78813	0.997621	0.35754	0.999999	0.6392	0.940537
GOMF_PROMOTER_SPECIFIC_CHROMATIN_BINDING	0.8173	0.997621	0.97116	0.999999	0.05178	0.752619
GOMF_PROTEASOME_ACTIVATING_ACTIVITY	0.81432	0.997621	0.61571	0.999999	0.15194	0.837283
GOMF_PROTEIN_ARGININE_N_METHYLTRANSFERASE_ACTIVITY	0.70892	0.997621	0.48816	0.999999	0.97784	0.995512
GOMF_PROTEIN_ARGININE_OMEGA_N_ASYMMETRIC_METHYLTRANSFERASE_ACTIVITY	0.69556	0.997621	0.42625	0.999999	0.96226	0.992634
GOMF_PROTEIN_ARGININE_OMEGA_N_MONOMETHYLTRANSFERASE_ACTIVITY	0.68421	0.997621	0.43378	0.999999	0.70658	0.951955
GOMF_PROTEIN_CYSTEINE_S_STEAROYLTRANSFERASE_ACTIVITY	0.76605	0.997621	0.78487	0.999999	0.72622	0.953823
GOMF_PROTEIN_DEMETHYLASE_ACTIVITY	0.69486	0.997621	0.74459	0.999999	0.50684	0.925655
GOMF_PROTEIN_FOLDING_CHAPERONE	0.83007	0.997621	0.72933	0.999999	0.84422	0.975335
GOMF_PROTEIN_GLUTAMIC_ACID_LIGASE_ACTIVITY	0.68572	0.997621	0.91893	0.999999	0.42914	0.907671
GOMF_PROTEIN_HETERODIMERIZATION_ACTIVITY	0.70099	0.997621	0.34365	0.999999	0.91451	0.987044
GOMF_PROTEIN_KINASE_C_ACTIVITY	0.70656	0.997621	0.55651	0.999999	0.98454	0.997445
GOMF_PROTEIN_PHOSPHATASE_REGULATOR_ACTIVITY	0.76536	0.997621	0.62183	0.999999	0.5059	0.925655
GOMF_PROTEIN_PHOSPHORYLATED_AMINO_ACID_BINDING	0.82514	0.997621	0.87532	0.999999	0.17712	0.85684
GOMF_PROTEIN_SELF_ASSOCIATION	0.75018	0.997621	0.83571	0.999999	0.89116	0.982066
GOMF_PYRUVATE_DEHYDROGENASE_ACTIVITY	0.78351	0.997621	0.89092	0.999999	0.5729	0.930689
GOMF_P_TYPE_ION_TRANSPORTER_ACTIVITY	0.77754	0.997621	0.94914	0.999999	0.091295	0.794889
GOMF_P_TYPE_TRANSMEMBRANE_TRANSPORTER_ACTIVITY	0.70847	0.997621	0.84645	0.999999	0.037317	0.741499
GOMF_QUATERNARY_AMMONIUM_GROUP_BINDING	0.75511	0.997621	0.82243	0.999999	0.94368	0.991778
GOMF_QUINONE_BINDING	0.79203	0.997621	0.90994	0.999999	0.0065242	0.635083
GOMF_RETINOIC_ACID_4_HYDROXYLASE_ACTIVITY	0.73051	0.997621	0.69282	0.999999	0.58525	0.934414
GOMF_RETINOIC_ACID_RESPONSIVE_ELEMENT_BINDING	0.83102	0.997621	0.71351	0.999999	0.47698	0.919511
GOMF_RETINOL_BINDING	0.77918	0.997621	0.91369	0.999999	0.66541	0.94408
GOMF_RNA_2_O_METHYLTRANSFERASE_ACTIVITY	0.80772	0.997621	0.94255	0.999999	0.12883	0.819584
GOMF_RNA_ENDONUCLEASE_ACTIVITY_PRODUCING_3_PHOSPHOMONOESTERS	0.69281	0.997621	0.60375	0.999999	0.58001	0.932615
GOMF_RNA_POLYMERASE_III_TRANSCRIPTION_REGULATORY_REGION_SEQUENCE_SPECIFIC_DNA_BINDING	0.77677	0.997621	0.52264	0.999999	0.28063	0.884321
GOMF_RNA_POLYMERASE_II_CTD_HEPTAPEPTIDE_REPEAT_KINASE_ACTIVITY	0.6995	0.997621	0.5598	0.999999	0.39287	0.902994
GOMF_RNA_POLYMERASE_II_CTD_HEPTAPEPTIDE_REPEAT_PHOSPHATASE_ACTIVITY	0.78523	0.997621	0.55408	0.999999	0.32077	0.890247
GOMF_RNA_POLYMERASE_I_ACTIVITY	0.74825	0.997621	0.56324	0.999999	0.80683	0.965019
GOMF_RNA_STEM_LOOP_BINDING	0.78396	0.997621	0.97447	0.999999	0.034187	0.741499
GOMF_RRNA_CYTOSINE_METHYLTRANSFERASE_ACTIVITY	0.70304	0.997621	0.71871	0.999999	0.32755	0.891159
GOMF_SELENIUM_BINDING	0.76432	0.997621	0.53117	0.999999	0.375	0.898489
GOMF_SEMAPHORIN_RECEPTOR_BINDING	0.78819	0.997621	0.85706	0.999999	0.4014	0.904312
GOMF_SEROTONIN_GATED_MONOATOMIC_CATION_SELECTIVE_CHANNEL_ACTIVITY	0.74488	0.997621	0.78794	0.999999	0.33169	0.891159
GOMF_SMALL_RIBOSOMAL_SUBUNIT_RRNA_BINDING	0.78467	0.997621	0.82694	0.999999	0.058541	0.770496
GOMF_SNAP_RECEPTOR_ACTIVITY	0.68634	0.997621	0.39978	0.999999	0.82369	0.970827
GOMF_SODIUM_PHOSPHATE_SYMPORTER_ACTIVITY	0.78651	0.997621	0.72099	0.999999	0.031714	0.741499
GOMF_SPHINGOSINE_1_PHOSPHATE_PHOSPHATASE_ACTIVITY	0.74543	0.997621	0.8235	0.999999	0.30345	0.887626
GOMF_STEROID_DEHYDROGENASE_ACTIVITY_ACTING_ON_THE_CH_OH_GROUP_OF_DONORS_NAD_OR_NADP_AS_ACCEPTOR	0.75368	0.997621	0.77833	0.999999	0.16753	0.851623
GOMF_STRUCTURAL_CONSTITUENT_OF_POSTSYNAPSE	0.68136	0.997621	0.44794	0.999999	0.55502	0.92806
GOMF_STRUCTURAL_CONSTITUENT_OF_SKIN_EPIDERMIS	0.81499	0.997621	0.55134	0.999999	0.90924	0.986406
GOMF_STRUCTURAL_CONSTITUENT_OF_TOOTH_ENAMEL	0.80128	0.997621	0.80328	0.999999	0.48152	0.920406
GOMF_SULFATE_BINDING	0.80935	0.997621	0.63663	0.999999	0.53332	0.927488
GOMF_SULFOTRANSFERASE_ACTIVITY	0.82167	0.997621	0.85874	0.999999	0.56724	0.930195
GOMF_SUMO_LIGASE_ACTIVITY	0.68495	0.997621	0.45803	0.999999	0.0071194	0.635083
GOMF_S_ADENOSYLMETHIONINE_DEPENDENT_METHYLTRANSFERASE_ACTIVITY	0.75475	0.997621	0.70278	0.999999	0.43741	0.907903
GOMF_S_ADENOSYL_L_METHIONINE_BINDING	0.80288	0.997621	0.72723	0.999999	0.57825	0.932149
GOMF_TFIIB_CLASS_TRANSCRIPTION_FACTOR_BINDING	0.72109	0.997621	0.72428	0.999999	0.015667	0.692387
GOMF_THIAMINE_TRANSMEMBRANE_TRANSPORTER_ACTIVITY	0.74004	0.997621	0.7282	0.999999	0.76653	0.956307
GOMF_TOLL_LIKE_RECEPTOR_4_BINDING	0.69962	0.997621	0.85495	0.999999	0.82102	0.970566
GOMF_TOXIC_SUBSTANCE_BINDING	0.77598	0.997621	0.81365	0.999999	0.52854	0.927488
GOMF_TRANSFERASE_ACTIVITY_TRANSFERRING_ONE_CARBON_GROUPS	0.77288	0.997621	0.64163	0.999999	0.46275	0.914745
GOMF_TRANSFERASE_ACTIVITY_TRANSFERRING_SULPHUR_CONTAINING_GROUPS	0.76526	0.997621	0.88306	0.999999	0.82051	0.970324
GOMF_TRANSKETOLASE_OR_TRANSALDOLASE_ACTIVITY	0.695	0.997621	0.59649	0.999999	0.7293	0.953823
GOMF_TRANSMEMBRANE_RECEPTOR_PROTEIN_TYROSINE_KINASE_ACTIVITY	0.82458	0.997621	0.86892	0.999999	0.22895	0.866897
GOMF_TRANSMEMBRANE_TRANSPORTER_BINDING	0.71247	0.997621	0.73326	0.999999	0.61084	0.937994
GOMF_TRNA_CYTOSINE_METHYLTRANSFERASE_ACTIVITY	0.78615	0.997621	0.8383	0.999999	0.48693	0.921714
GOMF_TYPE_I_TRANSFORMING_GROWTH_FACTOR_BETA_RECEPTOR_BINDING	0.772	0.997621	0.83056	0.999999	0.028971	0.736539
GOMF_UBIQUINONE_BINDING	0.7824	0.997621	0.76931	0.999999	0.00035066	0.331257
GOMF_UBIQUITIN_CONJUGATING_ENZYME_BINDING	0.69409	0.997621	0.34442	0.999999	0.45285	0.913068
GOMF_UBIQUITIN_LIKE_PROTEIN_LIGASE_ACTIVITY	0.72076	0.997621	0.31614	0.999999	0.15198	0.837283
GOMF_URIDINE_TRANSMEMBRANE_TRANSPORTER_ACTIVITY	0.76565	0.997621	0.66073	0.999999	0.68835	0.950396
GOMF_VERY_LONG_CHAIN_3_KETOACYL_COA_SYNTHASE_ACTIVITY	0.70966	0.997621	0.76315	0.999999	0.26675	0.882095
GOMF_VITAMIN_BINDING	0.73645	0.997621	0.79721	0.999999	0.86494	0.978094
GOMF_WNT_PROTEIN_BINDING	0.70375	0.997621	0.85747	0.999999	0.87982	0.979874
GROSS_HYPOXIA_VIA_ELK3_AND_HIF1A_DN	0.74264	0.997621	0.92492	0.999999	0.24141	0.873948
GROSS_HYPOXIA_VIA_HIF1A_DN	0.68544	0.997621	0.89217	0.999999	0.54037	0.927488
GRYDER_PAX3FOXO1_ENHANCERS_IN_TADS	0.81356	0.997621	0.93413	0.999999	0.47992	0.920286
GRYDER_PAX3FOXO1_TOP_ENHANCERS	0.82143	0.997621	0.897	0.999999	0.44268	0.910491
GUO_HEX_TARGETS_DN	0.78033	0.997621	0.91507	0.999999	0.14655	0.833529
GUO_HEX_TARGETS_UP	0.76669	0.997621	0.92275	0.999999	0.93293	0.990827
GYORFFY_DOXORUBICIN_RESISTANCE	0.78668	0.997621	0.39485	0.999999	0.37454	0.898489
HAHTOLA_MYCOSIS_FUNGOIDES_UP	0.80439	0.997621	0.51578	0.999999	0.21439	0.86548
HALMOS_CEBPA_TARGETS_DN	0.78394	0.997621	0.59945	0.999999	0.85521	0.977544
HANN_RESISTANCE_TO_BCL2_INHIBITOR_UP	0.72004	0.997621	0.64056	0.999999	0.75046	0.955376
HANSON_HRAS_SIGNALING_VIA_NFKB	0.70733	0.997621	0.46406	0.999999	0.43268	0.907739
HASINA_NOL7_TARGETS_DN	0.77835	0.997621	0.7567	0.999999	0.53476	0.927488
HASLINGER_B_CLL_WITH_17P13_DELETION	0.75704	0.997621	0.44779	0.999999	0.62018	0.938722
HEDVAT_ELF4_TARGETS_UP	0.82968	0.997621	0.90014	0.999999	0.56372	0.929868
HEIDENBLAD_AMPLICON_8Q24_UP	0.80585	0.997621	0.80844	0.999999	0.10937	0.80887
HEIDENBLAD_AMPLIFIED_IN_SOFT_TISSUE_CANCER	0.69636	0.997621	0.41308	0.999999	0.94853	0.992634
HELLEBREKERS_SILENCED_DURING_TUMOR_ANGIOGENESIS	0.68601	0.997621	0.73974	0.999999	0.70915	0.952015
HERNANDEZ_ABERRANT_MITOSIS_BY_DOCETACEL_2NM_DN	0.76014	0.997621	0.73211	0.999999	0.39755	0.903711
HOFFMANN_PRE_BI_TO_LARGE_PRE_BII_LYMPHOCYTE_DN	0.78352	0.997621	0.71673	0.999999	0.517	0.926273
HOFFMANN_PRE_BI_TO_LARGE_PRE_BII_LYMPHOCYTE_UP	0.8265	0.997621	0.54987	0.999999	0.58737	0.934775
HOFMANN_CELL_LYMPHOMA_DN	0.82603	0.997621	0.73957	0.999999	0.57368	0.931073
HOFMANN_MYELODYSPLASTIC_SYNDROM_HIGH_RISK_DN	0.74497	0.997621	0.48451	0.999999	0.87701	0.97948
HOFMANN_MYELODYSPLASTIC_SYNDROM_HIGH_RISK_UP	0.71484	0.997621	0.65481	0.999999	0.22659	0.86684
HOLLEMAN_DAUNORUBICIN_ALL_UP	0.8102	0.997621	0.83733	0.999999	0.91721	0.98734
HOLLEMAN_DAUNORUBICIN_B_ALL_UP	0.81452	0.997621	0.88403	0.999999	0.43617	0.907903
HOLLEMAN_PREDNISOLONE_RESISTANCE_ALL_UP	0.8255	0.997621	0.25404	0.999999	0.28507	0.885135
HOLLEMAN_VINCRISTINE_RESISTANCE_B_ALL_UP	0.6957	0.997621	0.88392	0.999999	0.73836	0.954361
HOLLERN_MICROACINAR_BREAST_TUMOR_DN	0.80052	0.997621	0.63027	0.999999	0.00032731	0.327387
HOLLERN_SOLID_NODULAR_BREAST_TUMOR_UP	0.80488	0.997621	0.81741	0.999999	0.27558	0.8828
HOOI_ST7_TARGETS_UP	0.80059	0.997621	0.96479	0.999999	0.084279	0.790011
HORIUCHI_WTAP_TARGETS_UP	0.73576	0.997621	0.77707	0.999999	0.77124	0.957155
HOSHIDA_LIVER_CANCER_LATE_RECURRENCE_UP	0.82907	0.997621	0.72194	0.999999	0.72918	0.953823
HUANG_GATA2_TARGETS_UP	0.81223	0.997621	0.79146	0.999999	0.25191	0.876858
HUMMERICH_BENIGN_SKIN_TUMOR_DN	0.68788	0.997621	0.61877	0.999999	0.43369	0.907903
IBRAHIM_NRF2_UP	0.69912	0.997621	0.3224	0.999999	0.39993	0.903711
ICHIBA_GRAFT_VERSUS_HOST_DISEASE_35D_UP	0.78666	0.997621	0.69367	0.999999	0.15894	0.840437
IGARASHI_ATF4_TARGETS_DN	0.73042	0.997621	0.66131	0.999999	0.68399	0.949336
IIZUKA_LIVER_CANCER_PROGRESSION_G1_G2_UP	0.77118	0.997621	0.47686	0.999999	0.76569	0.956307
IIZUKA_LIVER_CANCER_PROGRESSION_G2_G3_DN	0.7108	0.997621	0.82357	0.999999	0.33881	0.891159
INAMURA_LUNG_CANCER_SCC_SUBTYPES_UP	0.80695	0.997621	0.76283	0.999999	0.86353	0.978094
INGA_TP53_TARGETS	0.68051	0.997621	0.78885	0.999999	0.082179	0.788997
INGRAM_SHH_TARGETS_UP	0.71433	0.997621	0.71218	0.999999	0.9188	0.987578
IVANOVA_HEMATOPOIESIS_EARLY_PROGENITOR	0.8062	0.997621	0.67309	0.999999	0.44602	0.912087
IVANOVA_HEMATOPOIESIS_STEM_CELL	0.68501	0.997621	0.8612	0.999999	0.14083	0.831261
IZADPANAH_STEM_CELL_ADIPOSE_VS_BONE_DN	0.69202	0.997621	0.55531	0.999999	0.5204	0.926273
JAATINEN_HEMATOPOIETIC_STEM_CELL_DN	0.83038	0.997621	0.57605	0.999999	0.97754	0.995512
JAZAERI_BREAST_CANCER_BRCA1_VS_BRCA2_UP	0.80339	0.997621	0.73041	0.999999	0.12025	0.811417
JAZAG_TGFB1_SIGNALING_DN	0.72168	0.997621	0.85625	0.999999	0.38648	0.901569
JAZAG_TGFB1_SIGNALING_UP	0.78065	0.997621	0.72479	0.999999	0.16937	0.852854
JECHLINGER_EPITHELIAL_TO_MESENCHYMAL_TRANSITION_UP	0.69492	0.997621	0.3553	0.999999	0.17278	0.855746
JEON_SMAD6_TARGETS_DN	0.68363	0.997621	0.63215	0.999999	0.1422	0.833529
JEPSEN_SMRT_TARGETS	0.83371	0.997621	0.54057	0.999999	0.67443	0.946008
JIANG_AGING_HYPOTHALAMUS_DN	0.70923	0.997621	0.63317	0.999999	0.85672	0.977881
JIANG_HYPOXIA_NORMAL	0.81839	0.997621	0.64005	0.999999	0.15501	0.838197
JIANG_TIP30_TARGETS_UP	0.82542	0.997621	0.68384	0.999999	0.0092513	0.665153
JINESH_BLEBBISHIELD_TO_IMMUNE_CELL_FUSION_PBSHMS_DN	0.78083	0.997621	0.71788	0.999999	0.70907	0.952015
JINESH_BLEBBISHIELD_TRANSFORMED_STEM_CELL_SPHERES_DN	0.7642	0.997621	0.98024	0.999999	0.3642	0.895626
JINESH_BLEBBISHIELD_VS_LIVE_CONTROL_DN	0.79989	0.997621	0.94911	0.999999	0.94187	0.991778
JI_RESPONSE_TO_FSH_UP	0.70416	0.997621	0.80817	0.999999	0.89487	0.982779
KAMMINGA_SENESCENCE	0.7069	0.997621	0.53625	0.999999	0.34997	0.894857
KANG_GLIS3_TARGETS	0.7314	0.997621	0.52105	0.999999	0.89644	0.983096
KANNAN_TP53_TARGETS_UP	0.77712	0.997621	0.74956	0.999999	0.24313	0.874053
KAPOSI_LIVER_CANCER_MET_DN	0.77832	0.997621	0.79917	0.999999	0.58422	0.934413
KAYO_AGING_MUSCLE_UP	0.766	0.997621	0.72712	0.999999	0.77619	0.957859
KEGG_ADIPOCYTOKINE_SIGNALING_PATHWAY	0.7995	0.997621	0.5495	0.999999	0.57764	0.932149
KEGG_ANTIGEN_PROCESSING_AND_PRESENTATION	0.81903	0.997621	0.86465	0.999999	0.70503	0.951908
KEGG_ARACHIDONIC_ACID_METABOLISM	0.72209	0.997621	0.73537	0.999999	0.63691	0.940297
KEGG_BASAL_CELL_CARCINOMA	0.82686	0.997621	0.63826	0.999999	0.39537	0.902994
KEGG_BASE_EXCISION_REPAIR	0.77696	0.997621	0.82146	0.999999	0.5098	0.925655
KEGG_ENDOMETRIAL_CANCER	0.78951	0.997621	0.59598	0.999999	0.5133	0.925655
KEGG_ETHER_LIPID_METABOLISM	0.77733	0.997621	0.6924	0.999999	0.3979	0.903711
KEGG_GLYCOSAMINOGLYCAN_BIOSYNTHESIS_HEPARAN_SULFATE	0.77045	0.997621	0.74637	0.999999	0.46521	0.915983
KEGG_NON_SMALL_CELL_LUNG_CANCER	0.71287	0.997621	0.46817	0.999999	0.82822	0.97243
KEGG_PANTOTHENATE_AND_COA_BIOSYNTHESIS	0.69835	0.997621	0.8203	0.999999	0.94539	0.991778
KEGG_PARKINSONS_DISEASE	0.72298	0.997621	0.54519	0.999999	0.031328	0.741499
KEGG_PRIMARY_BILE_ACID_BIOSYNTHESIS	0.78395	0.997621	0.44432	0.999999	0.61183	0.937994
KEGG_PRION_DISEASES	0.80627	0.997621	0.24085	0.999999	0.55029	0.92806
KEGG_RIBOFLAVIN_METABOLISM	0.75442	0.997621	0.62138	0.999999	0.53018	0.927488
KEGG_TASTE_TRANSDUCTION	0.77417	0.997621	0.52996	0.999999	0.91575	0.98734
KEGG_VALINE_LEUCINE_AND_ISOLEUCINE_BIOSYNTHESIS	0.69196	0.997621	0.31576	0.999999	0.020228	0.716607
KEGG_WNT_SIGNALING_PATHWAY	0.79751	0.997621	0.81277	0.999999	0.051119	0.752619
KHETCHOUMIAN_TRIM24_TARGETS_DN	0.73829	0.997621	0.71655	0.999999	0.68236	0.949114
KIM_ALL_DISORDERS_CALB1_CORR_DN	0.71769	0.997621	0.55471	0.999999	0.47551	0.919233
KIM_ALL_DISORDERS_CALB1_CORR_UP	0.7522	0.997621	0.9069	0.999999	0.16527	0.847994
KIM_WT1_TARGETS_UP	0.71709	0.997621	0.73327	0.999999	0.17477	0.85684
KOBAYASHI_RESPONSE_TO_ROMIDEPSIN	0.79684	0.997621	0.95781	0.999999	0.483	0.920708
KOHN_EMT_MESENCHYMAL	0.74608	0.997621	0.66761	0.999999	0.19969	0.862813
KOINUMA_TARGETS_OF_SMAD2_OR_SMAD3	0.79696	0.997621	0.59725	0.999999	0.56229	0.929353
KONDO_PROSTATE_CANCER_HCP_WITH_H3K27ME3	0.68832	0.997621	0.55486	0.999999	0.53361	0.927488
KORKOLA_EMBRYONIC_CARCINOMA_VS_SEMINOMA_UP	0.71936	0.997621	0.73236	0.999999	0.23375	0.869349
KRIGE_RESPONSE_TO_TOSEDOSTAT_6HR_DN	0.75833	0.997621	0.35067	0.999999	0.11107	0.80887
KRISHNAN_FURIN_TARGETS_DN	0.7714	0.997621	0.63611	0.999999	0.3585	0.895556
KUMAR_TARGETS_OF_MLL_AF9_FUSION	0.72975	0.997621	0.63742	0.999999	0.77031	0.957155
KYNG_DNA_DAMAGE_BY_4NQO	0.81782	0.997621	0.73179	0.999999	0.76869	0.956517
KYNG_DNA_DAMAGE_UP	0.80323	0.997621	0.77698	0.999999	0.40308	0.904615
KYNG_ENVIRONMENTAL_STRESS_RESPONSE_UP	0.73781	0.997621	0.82177	0.999999	0.94323	0.991778
LAIHO_COLORECTAL_CANCER_SERRATED_DN	0.75482	0.997621	0.9933	0.999999	0.63415	0.940212
LANDIS_BREAST_CANCER_PROGRESSION_UP	0.78276	0.997621	0.75885	0.999999	0.99422	0.999407
LA_MEN1_TARGETS	0.72132	0.997621	0.4619	0.999999	0.11439	0.809506
LEE_AGING_CEREBELLUM_UP	0.70154	0.997621	0.51231	0.999999	0.40025	0.903711
LEE_BMP2_TARGETS_DN	0.75544	0.997621	0.61261	0.999999	0.54618	0.92806
LEE_LIVER_CANCER_CIPROFIBRATE_DN	0.78438	0.997621	0.66469	0.999999	0.72052	0.953467
LEE_LIVER_CANCER_MYC_E2F1_DN	0.75266	0.997621	0.65735	0.999999	0.76231	0.956307
LEE_LIVER_CANCER_MYC_TGFA_DN	0.81606	0.997621	0.77757	0.999999	0.98751	0.99766
LEI_MYB_TARGETS	0.69352	0.997621	0.62958	0.999999	0.11599	0.810922
LENAOUR_DENDRITIC_CELL_MATURATION_UP	0.6893	0.997621	0.79931	0.999999	0.51126	0.925655
LE_SKI_TARGETS_UP	0.7948	0.997621	0.565	0.999999	0.055508	0.764258
LIANG_SILENCED_BY_METHYLATION_DN	0.69447	0.997621	0.82828	0.999999	0.73865	0.954361
LIEN_BREAST_CARCINOMA_METAPLASTIC_VS_DUCTAL_DN	0.68218	0.997621	0.68671	0.999999	0.68429	0.949336
LIM_MAMMARY_LUMINAL_MATURE_UP	0.74532	0.997621	0.91728	0.999999	0.35897	0.895556
LINDGREN_BLADDER_CANCER_CLUSTER_2A_UP	0.74282	0.997621	0.87643	0.999999	0.51084	0.925655
LINDSTEDT_DENDRITIC_CELL_MATURATION_C	0.76714	0.997621	0.83201	0.999999	0.53629	0.927488
LIN_MELANOMA_COPY_NUMBER_DN	0.71467	0.997621	0.73272	0.999999	0.45441	0.913297
LIU_IL13_MEMORY_MODEL_UP	0.81542	0.997621	0.87155	0.999999	0.52474	0.926454
LIU_PROSTATE_CANCER_UP	0.68474	0.997621	0.69278	0.999999	0.72553	0.953823
LIU_VAV3_PROSTATE_CARCINOGENESIS_UP	0.78793	0.997621	0.72221	0.999999	0.9327	0.990827
LI_CYTIDINE_ANALOGS_CYCTOTOXICITY	0.68717	0.997621	0.90187	0.999999	0.47314	0.918212
LOPEZ_MBD_TARGETS_IMPRINTED_AND_X_LINKED	0.83118	0.997621	0.91624	0.999999	0.058027	0.770496
LUI_THYROID_CANCER_CLUSTER_1	0.75268	0.997621	0.68013	0.999999	0.89398	0.9825
LUI_THYROID_CANCER_PAX8_PPARG_UP	0.70972	0.997621	0.67242	0.999999	0.46272	0.914745
LU_EZH2_TARGETS_UP	0.74874	0.997621	0.58799	0.999999	0.19003	0.860811
LU_TUMOR_ENDOTHELIAL_MARKERS_DN	0.82267	0.997621	0.79077	0.999999	0.26369	0.881189
LU_TUMOR_VASCULATURE_UP	0.72686	0.997621	0.3863	0.999999	0.16232	0.844846
MAGRANGEAS_MULTIPLE_MYELOMA_IGG_VS_IGA_DN	0.77335	0.997621	0.8689	0.999999	0.72707	0.953823
MAINA_VHL_TARGETS_UP	0.75548	0.997621	0.84622	0.999999	0.83123	0.972726
MALTA_CURATED_STEMNESS_MARKERS	0.83228	0.997621	0.80815	0.999999	0.088361	0.794889
MANALO_HYPOXIA_UP	0.69229	0.997621	0.57656	0.999999	0.20738	0.86548
MARCINIAK_ER_STRESS_RESPONSE_VIA_CHOP	0.77854	0.997621	0.46858	0.999999	0.64873	0.940922
MARIADASON_REGULATED_BY_HISTONE_ACETYLATION_DN	0.72528	0.997621	0.69779	0.999999	0.3908	0.902577
MARIADASON_RESPONSE_TO_BUTYRATE_CURCUMIN_SULINDAC_TSA_1	0.8053	0.997621	0.86309	0.999999	0.36185	0.895556
MARKEY_RB1_CHRONIC_LOF_UP	0.78429	0.997621	0.5293	0.999999	0.89631	0.983096
MARSHALL_VIRAL_INFECTION_RESPONSE_UP	0.77271	0.997621	0.87711	0.999999	0.098607	0.799504
MARTENS_TRETINOIN_RESPONSE_UP	0.76777	0.997621	0.80377	0.999999	0.62713	0.93922
MARTINEZ_TP53_TARGETS_DN	0.72878	0.997621	0.67586	0.999999	0.1074	0.80887
MARTORIATI_MDM4_TARGETS_NEUROEPITHELIUM_UP	0.75715	0.997621	0.72638	0.999999	0.98385	0.997445
MARZEC_IL2_SIGNALING_DN	0.7025	0.997621	0.9337	0.999999	0.288	0.886456
MARZEC_IL2_SIGNALING_UP	0.68956	0.997621	0.62238	0.999999	0.042775	0.741499
MATHEW_FANCONI_ANEMIA_GENES	0.73402	0.997621	0.46034	0.999999	0.9043	0.984458
MATTIOLI_MGUS_VS_PCL	0.74085	0.997621	0.76147	0.999999	0.46141	0.914745
MATZUK_CUMULUS_EXPANSION	0.69441	0.997621	0.61332	0.999999	0.53605	0.927488
MATZUK_EARLY_ANTRAL_FOLLICLE	0.69107	0.997621	0.65815	0.999999	0.82802	0.97243
MCBRYAN_PUBERTAL_BREAST_3_4WK_UP	0.78963	0.997621	0.92655	0.999999	0.90679	0.98588
MCBRYAN_PUBERTAL_BREAST_4_5WK_UP	0.75744	0.997621	0.61598	0.999999	0.34319	0.892697
MCBRYAN_PUBERTAL_BREAST_5_6WK_UP	0.78513	0.997621	0.72263	0.999999	0.22917	0.867306
MCBRYAN_PUBERTAL_BREAST_6_7WK_DN	0.82599	0.997621	0.9375	0.999999	0.86874	0.978671
MCBRYAN_PUBERTAL_TGFB1_TARGETS_DN	0.73323	0.997621	0.74556	0.999999	0.86839	0.978601
MCCABE_HOXC6_TARGETS_CANCER_UP	0.78322	0.997621	0.78728	0.999999	0.62176	0.938852
MCCLUNG_CREB1_TARGETS_UP	0.73946	0.997621	0.46812	0.999999	0.33106	0.891159
MCCLUNG_DELTA_FOSB_TARGETS_8WK	0.74647	0.997621	0.86577	0.999999	0.40306	0.904615
MCCOLLUM_GELDANAMYCIN_RESISTANCE_UP	0.8005	0.997621	0.88012	0.999999	0.032488	0.741499
MCLACHLAN_DENTAL_CARIES_UP	0.74634	0.997621	0.69835	0.999999	0.70086	0.951908
MEBARKI_HCC_PROGENITOR_FZD8CRD_DN	0.79908	0.997621	0.82174	0.999999	0.16819	0.852327
MEBARKI_HCC_PROGENITOR_WNT_UP_CTNNB1_DEPENDENT	0.6879	0.997621	0.43834	0.999999	0.29498	0.887626
MEBARKI_HCC_PROGENITOR_WNT_UP_CTNNB1_DEPENDENT_BLOCKED_BY_FZD8CRD	0.74609	0.997621	0.58209	0.999999	0.6234	0.93909
MEINHOLD_OVARIAN_CANCER_LOW_GRADE_UP	0.72696	0.997621	0.68383	0.999999	0.65704	0.941559
MEISSNER_BRAIN_HCP_WITH_H3K4ME3_AND_H3K27ME3	0.75027	0.997621	0.8495	0.999999	0.55858	0.92806
MEISSNER_NPC_HCP_WITH_H3K4ME2_AND_H3K27ME3	0.80479	0.997621	0.87247	0.999999	0.68664	0.950182
MEISSNER_NPC_HCP_WITH_H3K4ME3_AND_H3K27ME3	0.69242	0.997621	0.72344	0.999999	0.80751	0.965265
MEISSNER_NPC_ICP_WITH_H3_UNMETHYLATED	0.68924	0.997621	0.26586	0.999999	0.83825	0.974122
MENSE_HYPOXIA_UP	0.82797	0.997621	0.72161	0.999999	0.62069	0.938736
MIKKELSEN_ES_LCP_WITH_H3K4ME3	0.68652	0.997621	0.30295	0.999999	0.95004	0.992634
MIKKELSEN_ES_LCP_WITH_H3K4ME3_AND_H3K27ME3	0.76223	0.997621	0.82503	0.999999	0.77857	0.958708
MIKKELSEN_IPS_ICP_WITH_H3K27ME3	0.78758	0.997621	0.7227	0.999999	0.46879	0.917516
MIKKELSEN_IPS_ICP_WITH_H3K4ME3_AND_H327ME3	0.70449	0.997621	0.85975	0.999999	0.9211	0.987914
MIKKELSEN_IPS_LCP_WITH_H3K27ME3	0.81508	0.997621	0.83375	0.999999	0.6547	0.941084
MIKKELSEN_IPS_LCP_WITH_H3K4ME3_AND_H3K27ME3	0.82144	0.997621	0.89613	0.999999	0.22549	0.86684
MIKKELSEN_MEF_LCP_WITH_H3K27ME3	0.74816	0.997621	0.81421	0.999999	0.90605	0.985636
MIKKELSEN_NPC_HCP_WITH_H3K27ME3	0.77886	0.997621	0.85606	0.999999	0.5843	0.934413
MIKKELSEN_PLURIPOTENT_STATE_UP	0.8064	0.997621	0.57585	0.999999	0.41271	0.906602
MILI_PSEUDOPODIA_HAPTOTAXIS_DN	0.83231	0.997621	0.98881	0.999999	0.041006	0.741499
MINGUEZ_LIVER_CANCER_VASCULAR_INVASION_DN	0.75422	0.997621	0.86137	0.999999	0.93665	0.99083
MIYAGAWA_TARGETS_OF_EWSR1_ETS_FUSIONS_DN	0.73672	0.997621	0.57178	0.999999	0.86534	0.978094
MOLENAAR_TARGETS_OF_CCND1_AND_CDK4_UP	0.72869	0.997621	0.75765	0.999999	0.39975	0.903711
MONNIER_POSTRADIATION_TUMOR_ESCAPE_DN	0.81251	0.997621	0.77538	0.999999	0.67521	0.946207
MONTERO_THYROID_CANCER_POOR_SURVIVAL_DN	0.71062	0.997621	0.6324	0.999999	0.35367	0.895187
MOREAUX_MULTIPLE_MYELOMA_BY_TACI_UP	0.79637	0.997621	0.70336	0.999999	0.21277	0.86548
MORI_IMMATURE_B_LYMPHOCYTE_DN	0.6846	0.997621	0.72823	0.999999	0.6367	0.940297
MOROSETTI_FACIOSCAPULOHUMERAL_MUSCULAR_DISTROPHY_DN	0.71227	0.997621	0.66131	0.999999	0.73808	0.954361
MURATA_VIRULENCE_OF_H_PILORI	0.69116	0.997621	0.16876	0.974396	0.13407	0.822859
MYLLYKANGAS_AMPLIFICATION_HOT_SPOT_18	0.82445	0.997621	0.70934	0.999999	0.66486	0.943916
MYLLYKANGAS_AMPLIFICATION_HOT_SPOT_6	0.78278	0.997621	0.86753	0.999999	0.42416	0.907356
NADLER_HYPERGLYCEMIA_AT_OBESITY	0.74073	0.997621	0.58585	0.999999	0.37404	0.898489
NADLER_OBESITY_DN	0.6771	0.997621	0.74454	0.999999	0.17377	0.85684
NAGY_PCAF_COMPONENTS_HUMAN	0.70572	0.997621	0.58858	0.999999	0.20432	0.86548
NAKAJIMA_MAST_CELL	0.69621	0.997621	0.80504	0.999999	0.47236	0.918088
NAKAMURA_ADIPOGENESIS_EARLY_DN	0.75503	0.997621	0.93519	0.999999	0.3633	0.895626
NAKAMURA_ADIPOGENESIS_EARLY_UP	0.78973	0.997621	0.86805	0.999999	0.094551	0.794889
NAKAMURA_ADIPOGENESIS_LATE_DN	0.74129	0.997621	0.9431	0.999999	0.24701	0.874148
NAKAMURA_ADIPOGENESIS_LATE_UP	0.76629	0.997621	0.80308	0.999999	0.12774	0.819584
NAKAMURA_ALVEOLAR_EPITHELIUM	0.77052	0.997621	0.85363	0.999999	0.094416	0.794889
NAKAMURA_METASTASIS	0.79292	0.997621	0.92693	0.999999	0.014853	0.692387
NAKAYAMA_FRA2_TARGETS	0.71967	0.997621	0.84695	0.999999	0.83368	0.97275
NGUYEN_NOTCH1_TARGETS_DN	0.83093	0.997621	0.8507	0.999999	0.39975	0.903711
NIKOLSKY_BREAST_CANCER_10Q22_AMPLICON	0.72763	0.997621	0.73382	0.999999	0.42212	0.906823
NIKOLSKY_BREAST_CANCER_17P11_AMPLICON	0.68081	0.997621	0.68215	0.999999	0.95404	0.992634
NIKOLSKY_BREAST_CANCER_1Q32_AMPLICON	0.71402	0.997621	0.79729	0.999999	0.43735	0.907903
NIKOLSKY_BREAST_CANCER_20Q11_AMPLICON	0.67836	0.997621	0.92574	0.999999	0.35505	0.895556
NIKOLSKY_BREAST_CANCER_5P15_AMPLICON	0.80964	0.997621	0.61503	0.999999	0.3641	0.895626
NIKOLSKY_BREAST_CANCER_7Q21_Q22_AMPLICON	0.70257	0.997621	0.81426	0.999999	0.88286	0.980242
NIKOLSKY_BREAST_CANCER_8Q12_Q22_AMPLICON	0.77489	0.997621	0.83562	0.999999	0.84786	0.976299
NIKOLSKY_MUTATED_AND_AMPLIFIED_IN_BREAST_CANCER	0.82406	0.997621	0.94832	0.999999	0.85368	0.977269
NUMATA_CSF3_SIGNALING_VIA_STAT3	0.68033	0.997621	0.79107	0.999999	0.60632	0.937994
NUNODA_RESPONSE_TO_DASATINIB_IMATINIB_DN	0.83437	0.997621	0.95919	0.999999	0.69852	0.951559
NUTT_GBM_VS_AO_GLIOMA_DN	0.68747	0.997621	0.4415	0.999999	0.2397	0.873163
ODONNELL_METASTASIS_DN	0.80744	0.997621	0.81608	0.999999	0.88999	0.981811
OHGUCHI_LIVER_HNF4A_TARGETS_UP	0.80829	0.997621	0.85983	0.999999	0.57139	0.930553
OKAWA_NEUROBLASTOMA_1P36_31_DELETION	0.68459	0.997621	0.68031	0.999999	0.020662	0.71848
OLSSON_E2F3_TARGETS_DN	0.74712	0.997621	0.63113	0.999999	0.98699	0.99766
ONKEN_UVEAL_MELANOMA_DN	0.7274	0.997621	0.91471	0.999999	0.090282	0.794889
OUELLET_CULTURED_OVARIAN_CANCER_INVASIVE_VS_LMP_DN	0.6827	0.997621	0.54546	0.999999	0.28194	0.885135
OUELLET_CULTURED_OVARIAN_CANCER_INVASIVE_VS_LMP_UP	0.76664	0.997621	0.6479	0.999999	0.84725	0.976071
OUELLET_OVARIAN_CANCER_INVASIVE_VS_LMP_DN	0.80297	0.997621	0.96289	0.999999	0.2953	0.887626
OUILLETTE_CLL_13Q14_DELETION_UP	0.74422	0.997621	0.43084	0.999999	0.70199	0.951908
PARENT_MTOR_SIGNALING_DN	0.80572	0.997621	0.5239	0.999999	0.40855	0.906126
PARK_HSC_VS_MULTIPOTENT_PROGENITORS_UP	0.74225	0.997621	0.63683	0.999999	0.37473	0.898489
PARK_OSTEOBLAST_DIFFERENTIATION_BY_PHENYLAMIL_DN	0.79654	0.997621	0.87461	0.999999	0.18617	0.860617
PASQUALUCCI_LYMPHOMA_BY_GC_STAGE_UP	0.68916	0.997621	0.65651	0.999999	0.64493	0.940569
PEDERSEN_TARGETS_OF_611CTF_ISOFORM_OF_ERBB2	0.79065	0.997621	0.77906	0.999999	0.51226	0.925655
PEDRIOLI_MIR31_TARGETS_DN	0.73173	0.997621	0.80134	0.999999	0.49788	0.924069
PEREZ_TP53_AND_TP63_TARGETS	0.75979	0.997621	0.84266	0.999999	0.57583	0.931894
PID_ALK1_PATHWAY	0.72422	0.997621	0.65406	0.999999	0.24626	0.874148
PID_ALPHA_SYNUCLEIN_PATHWAY	0.80088	0.997621	0.85045	0.999999	0.52028	0.926273
PID_AMB2_NEUTROPHILS_PATHWAY	0.74204	0.997621	0.72419	0.999999	0.52727	0.927488
PID_ANGIOPOIETIN_RECEPTOR_PATHWAY	0.8305	0.997621	0.86475	0.999999	0.56755	0.930229
PID_CD8_TCR_PATHWAY	0.71175	0.997621	0.61665	0.999999	0.81822	0.969535
PID_ECADHERIN_STABILIZATION_PATHWAY	0.73124	0.997621	0.63495	0.999999	0.073821	0.776321
PID_ENDOTHELIN_PATHWAY	0.79739	0.997621	0.88692	0.999999	0.83209	0.972726
PID_EPHA2_FWD_PATHWAY	0.7846	0.997621	0.77222	0.999999	0.9802	0.996304
PID_FAK_PATHWAY	0.76577	0.997621	0.84712	0.999999	0.2673	0.882215
PID_FANCONI_PATHWAY	0.71484	0.997621	0.38435	0.999999	0.46935	0.917739
PID_FGF_PATHWAY	0.78603	0.997621	0.58447	0.999999	0.4162	0.906823
PID_FOXO_PATHWAY	0.73611	0.997621	0.80119	0.999999	0.1823	0.85932
PID_FRA_PATHWAY	0.74505	0.997621	0.84954	0.999999	0.53573	0.927488
PID_GLYPICAN_1PATHWAY	0.82618	0.997621	0.75412	0.999999	0.16512	0.847994
PID_HDAC_CLASSIII_PATHWAY	0.8056	0.997621	0.91706	0.999999	0.76104	0.956307
PID_HIF1_TFPATHWAY	0.76519	0.997621	0.7395	0.999999	0.080545	0.784676
PID_IGF1_PATHWAY	0.77104	0.997621	0.72921	0.999999	0.73433	0.954361
PID_INTEGRIN5_PATHWAY	0.80802	0.997621	0.64331	0.999999	0.47259	0.918088
PID_INTEGRIN_A9B1_PATHWAY	0.80299	0.997621	0.83192	0.999999	0.027271	0.733685
PID_MTOR_4PATHWAY	0.75586	0.997621	0.91409	0.999999	0.58399	0.934413
PID_NCADHERIN_PATHWAY	0.82659	0.997621	0.87217	0.999999	0.31045	0.88771
PID_NFAT_3PATHWAY	0.70271	0.997621	0.1647	0.972626	0.042497	0.741499
PID_P38_ALPHA_BETA_PATHWAY	0.73819	0.997621	0.41643	0.999999	0.70113	0.951908
PID_PRL_SIGNALING_EVENTS_PATHWAY	0.69918	0.997621	0.70415	0.999999	0.73553	0.954361
PID_PS1_PATHWAY	0.7947	0.997621	0.95923	0.999999	0.53494	0.927488
PID_RANBP2_PATHWAY	0.69739	0.997621	0.59319	0.999999	0.35891	0.895556
PID_RHOA_PATHWAY	0.72877	0.997621	0.90084	0.999999	0.66617	0.944226
PID_S1P_META_PATHWAY	0.69416	0.997621	0.85166	0.999999	0.25779	0.878614
PID_S1P_S1P4_PATHWAY	0.72654	0.997621	0.79146	0.999999	0.68334	0.949336
PID_SYNDECAN_4_PATHWAY	0.6846	0.997621	0.6839	0.999999	0.10702	0.80887
PID_VEGFR1_2_PATHWAY	0.68215	0.997621	0.44725	0.999999	0.63791	0.940334
PID_WNT_SIGNALING_PATHWAY	0.7402	0.997621	0.83792	0.999999	0.21266	0.86548
PIEPOLI_LGI1_TARGETS_UP	0.68756	0.997621	0.63298	0.999999	0.96076	0.992634
PIONTEK_PKD1_TARGETS_UP	0.74934	0.997621	0.43476	0.999999	0.01339	0.692387
POMEROY_MEDULLOBLASTOMA_DESMOPLASIC_VS_CLASSIC_UP	0.83174	0.997621	0.85305	0.999999	0.30144	0.887626
POOLA_INVASIVE_BREAST_CANCER_UP	0.78885	0.997621	0.85777	0.999999	0.92012	0.987914
PUJANA_XPRSS_INT_NETWORK	0.69946	0.997621	0.47356	0.999999	0.75769	0.956307
PYEON_HPV_POSITIVE_TUMORS_UP	0.75801	0.997621	0.52827	0.999999	0.055242	0.761211
RAFFEL_VEGFA_TARGETS_DN	0.69795	0.997621	0.75615	0.999999	0.86714	0.97828
RAMASWAMY_METASTASIS_DN	0.74707	0.997621	0.65474	0.999999	0.39759	0.903711
RAMASWAMY_METASTASIS_UP	0.80408	0.997621	0.93116	0.999999	0.11595	0.810922
RAMPON_ENRICHED_LEARNING_ENVIRONMENT_EARLY_DN	0.70119	0.997621	0.81098	0.999999	0.10836	0.80887
RASHI_RESPONSE_TO_IONIZING_RADIATION_2	0.70551	0.997621	0.73597	0.999999	0.82438	0.971203
RAY_TARGETS_OF_P210_BCR_ABL_FUSION_DN	0.7266	0.997621	0.63364	0.999999	0.4657	0.916246
REACTOME_ABC_FAMILY_PROTEINS_MEDIATED_TRANSPORT	0.68093	0.997621	0.82204	0.999999	0.99182	0.998723
REACTOME_ACTIVATION_OF_BAD_AND_TRANSLOCATION_TO_MITOCHONDRIA	0.75658	0.997621	0.92423	0.999999	0.27405	0.882694
REACTOME_ACTIVATION_OF_BH3_ONLY_PROTEINS	0.71801	0.997621	0.91689	0.999999	0.24069	0.873574
REACTOME_ACTIVATION_OF_C3_AND_C5	0.79123	0.997621	0.82722	0.999999	0.67388	0.946008
REACTOME_ACTIVATION_OF_CASPASES_THROUGH_APOPTOSOME_MEDIATED_CLEAVAGE	0.75932	0.997621	0.7674	0.999999	0.1201	0.811417
REACTOME_ACTIVATION_OF_MATRIX_METALLOPROTEINASES	0.68118	0.997621	0.72499	0.999999	0.15022	0.836544
REACTOME_ACTIVATION_OF_NMDA_RECEPTORS_AND_POSTSYNAPTIC_EVENTS	0.72932	0.997621	0.61089	0.999999	0.08325	0.789475
REACTOME_ACTIVATION_OF_PUMA_AND_TRANSLOCATION_TO_MITOCHONDRIA	0.70511	0.997621	0.84014	0.999999	0.47498	0.918761
REACTOME_ACTIVATION_OF_SMO	0.71648	0.997621	0.80749	0.999999	0.85224	0.977269
REACTOME_ACTIVATION_OF_TRKA_RECEPTORS	0.72319	0.997621	0.55613	0.999999	0.34032	0.891507
REACTOME_ACYL_CHAIN_REMODELLING_OF_PG	0.74011	0.997621	0.83714	0.999999	0.48006	0.920286
REACTOME_ADENYLATE_CYCLASE_ACTIVATING_PATHWAY	0.72538	0.997621	0.74577	0.999999	0.82932	0.972658
REACTOME_ADENYLATE_CYCLASE_INHIBITORY_PATHWAY	0.76926	0.997621	0.92392	0.999999	0.8845	0.980275
REACTOME_ADRENOCEPTORS	0.73265	0.997621	0.72088	0.999999	0.74863	0.955376
REACTOME_ADVANCED_GLYCOSYLATION_ENDPRODUCT_RECEPTOR_SIGNALING	0.78753	0.997621	0.65166	0.999999	0.73165	0.954039
REACTOME_AMINO_ACID_CONJUGATION	0.74163	0.997621	0.81383	0.999999	0.51355	0.925655
REACTOME_AMPK_INHIBITS_CHREBP_TRANSCRIPTIONAL_ACTIVATION_ACTIVITY	0.70555	0.997621	0.80308	0.999999	0.69585	0.951559
REACTOME_ANTIVIRAL_MECHANISM_BY_IFN_STIMULATED_GENES	0.79322	0.997621	0.45882	0.999999	0.53579	0.927488
REACTOME_APOPTOSIS_INDUCED_DNA_FRAGMENTATION	0.81405	0.997621	0.86008	0.999999	0.032534	0.741499
REACTOME_APOPTOTIC_FACTOR_MEDIATED_RESPONSE	0.70454	0.997621	0.72273	0.999999	0.20189	0.864912
REACTOME_ARACHIDONIC_ACID_METABOLISM	0.83099	0.997621	0.69549	0.999999	0.50133	0.925655
REACTOME_ARYL_HYDROCARBON_RECEPTOR_SIGNALLING	0.71693	0.997621	0.9379	0.999999	0.075957	0.779089
REACTOME_ASSEMBLY_AND_CELL_SURFACE_PRESENTATION_OF_NMDA_RECEPTORS	0.76612	0.997621	0.91184	0.999999	0.093468	0.794889
REACTOME_ASSOCIATION_OF_TRIC_CCT_WITH_TARGET_PROTEINS_DURING_BIOSYNTHESIS	0.80102	0.997621	0.82596	0.999999	0.4431	0.91062
REACTOME_ASYMMETRIC_LOCALIZATION_OF_PCP_PROTEINS	0.82657	0.997621	0.62408	0.999999	0.95695	0.992634
REACTOME_ATF6_ATF6_ALPHA_ACTIVATES_CHAPERONES	0.82451	0.997621	0.92286	0.999999	0.094254	0.794889
REACTOME_ATF6_ATF6_ALPHA_ACTIVATES_CHAPERONE_GENES	0.78107	0.997621	0.89201	0.999999	0.097766	0.798992
REACTOME_AUTOPHAGY	0.7453	0.997621	0.8438	0.999999	0.30564	0.887626
REACTOME_BETA_CATENIN_INDEPENDENT_WNT_SIGNALING	0.77472	0.997621	0.6565	0.999999	0.40129	0.904312
REACTOME_BIOSYNTHESIS_OF_EPA_DERIVED_SPMS	0.7093	0.997621	0.73199	0.999999	0.0037381	0.635083
REACTOME_BMAL1_CLOCK_NPAS2_ACTIVATES_CIRCADIAN_GENE_EXPRESSION	0.71722	0.997621	0.59788	0.999999	0.088351	0.794889
REACTOME_CARGO_CONCENTRATION_IN_THE_ER	0.7272	0.997621	0.5031	0.999999	0.81077	0.966648
REACTOME_CASPASE_ACTIVATION_VIA_DEPENDENCE_RECEPTORS_IN_THE_ABSENCE_OF_LIGAND	0.81614	0.997621	0.77452	0.999999	0.27371	0.882694
REACTOME_CASPASE_ACTIVATION_VIA_EXTRINSIC_APOPTOTIC_SIGNALLING_PATHWAY	0.71945	0.997621	0.6787	0.999999	0.74094	0.954889
REACTOME_CD28_CO_STIMULATION	0.76642	0.997621	0.60113	0.999999	0.55818	0.92806
REACTOME_CD28_DEPENDENT_PI3K_AKT_SIGNALING	0.71949	0.997621	0.55734	0.999999	0.27262	0.882694
REACTOME_CD28_DEPENDENT_VAV1_PATHWAY	0.82315	0.997621	0.63177	0.999999	0.68313	0.949336
REACTOME_CDC42_GTPASE_CYCLE	0.82647	0.997621	0.62443	0.999999	0.79796	0.962715
REACTOME_CDC6_ASSOCIATION_WITH_THE_ORC_ORIGIN_COMPLEX	0.78373	0.997621	0.68784	0.999999	0.1638	0.847459
REACTOME_CELLULAR_HEXOSE_TRANSPORT	0.8226	0.997621	0.83802	0.999999	0.79838	0.962993
REACTOME_CELLULAR_RESPONSE_TO_HEAT_STRESS	0.75508	0.997621	0.68895	0.999999	0.89869	0.983124
REACTOME_CELL_JUNCTION_ORGANIZATION	0.80455	0.997621	0.8163	0.999999	0.5211	0.926273
REACTOME_CHAPERONE_MEDIATED_AUTOPHAGY	0.77742	0.997621	0.97172	0.999999	0.79018	0.961372
REACTOME_CHOLESTEROL_BIOSYNTHESIS	0.79186	0.997621	0.75507	0.999999	0.99349	0.999102
REACTOME_CHREBP_ACTIVATES_METABOLIC_GENE_EXPRESSION	0.69426	0.997621	0.60736	0.999999	0.85105	0.977269
REACTOME_CIPROFLOXACIN_ADME	0.74604	0.997621	0.73973	0.999999	0.78374	0.959648
REACTOME_COENZYME_A_BIOSYNTHESIS	0.80992	0.997621	0.75405	0.999999	0.99518	0.999611
REACTOME_CONDENSATION_OF_PROMETAPHASE_CHROMOSOMES	0.74012	0.997621	0.38104	0.999999	0.66728	0.944275
REACTOME_CTLA4_INHIBITORY_SIGNALING	0.80065	0.997621	0.65488	0.999999	0.68851	0.950396
REACTOME_CYCLIN_A_CDK2_ASSOCIATED_EVENTS_AT_S_PHASE_ENTRY	0.80627	0.997621	0.72286	0.999999	0.9765	0.995512
REACTOME_CYTOCHROME_C_MEDIATED_APOPTOTIC_RESPONSE	0.74868	0.997621	0.6625	0.999999	0.42269	0.906823
REACTOME_DIGESTION_OF_DIETARY_LIPID	0.71829	0.997621	0.57179	0.999999	0.23047	0.867666
REACTOME_DISASSEMBLY_OF_THE_DESTRUCTION_COMPLEX_AND_RECRUITMENT_OF_AXIN_TO_THE_MEMBRANE	0.70489	0.997621	0.48021	0.999999	0.48913	0.923214
REACTOME_DISINHIBITION_OF_SNARE_FORMATION	0.69756	0.997621	0.60297	0.999999	0.85848	0.977881
REACTOME_DOWNSTREAM_SIGNALING_OF_ACTIVATED_FGFR1	0.75556	0.997621	0.71537	0.999999	0.59534	0.937736
REACTOME_EGFR_DOWNREGULATION	0.80591	0.997621	0.77646	0.999999	0.89171	0.982235
REACTOME_EICOSANOID_LIGAND_BINDING_RECEPTORS	0.72822	0.997621	0.6344	0.999999	0.65234	0.941084
REACTOME_ELECTRIC_TRANSMISSION_ACROSS_GAP_JUNCTIONS	0.74484	0.997621	0.63369	0.999999	0.082098	0.788997
REACTOME_ENDOSOMAL_VACUOLAR_PATHWAY	0.72259	0.997621	0.90139	0.999999	0.65439	0.941084
REACTOME_ERKS_ARE_INACTIVATED	0.68888	0.997621	0.72269	0.999999	0.73005	0.953823
REACTOME_ERK_MAPK_TARGETS	0.67889	0.997621	0.71275	0.999999	0.90811	0.986247
REACTOME_ERYTHROCYTES_TAKE_UP_CARBON_DIOXIDE_AND_RELEASE_OXYGEN	0.73644	0.997621	0.6957	0.999999	0.85605	0.977881
REACTOME_ESR_MEDIATED_SIGNALING	0.7215	0.997621	0.77635	0.999999	0.56299	0.929401
REACTOME_ESTABLISHMENT_OF_SISTER_CHROMATID_COHESION	0.81718	0.997621	0.72236	0.999999	0.137	0.827548
REACTOME_ESTROGEN_DEPENDENT_NUCLEAR_EVENTS_DOWNSTREAM_OF_ESR_MEMBRANE_SIGNALING	0.73892	0.997621	0.61722	0.999999	0.88917	0.981527
REACTOME_EXTRA_NUCLEAR_ESTROGEN_SIGNALING	0.78543	0.997621	0.79235	0.999999	0.70171	0.951908
REACTOME_FANCONI_ANEMIA_PATHWAY	0.82014	0.997621	0.64865	0.999999	0.92254	0.988398
REACTOME_FCGR3A_MEDIATED_IL10_SYNTHESIS	0.82484	0.997621	0.47552	0.999999	0.88042	0.979994
REACTOME_FCGR_ACTIVATION	0.78287	0.997621	0.79609	0.999999	0.60615	0.937994
REACTOME_FGFR1B_LIGAND_BINDING_AND_ACTIVATION	0.73243	0.997621	0.59637	0.999999	0.14254	0.833529
REACTOME_FGFR1C_LIGAND_BINDING_AND_ACTIVATION	0.76332	0.997621	0.7415	0.999999	0.14061	0.830591
REACTOME_FGFR1_LIGAND_BINDING_AND_ACTIVATION	0.76732	0.997621	0.71143	0.999999	0.1128	0.809168
REACTOME_FGFR2_LIGAND_BINDING_AND_ACTIVATION	0.68799	0.997621	0.75212	0.999999	0.58966	0.935283
REACTOME_FICOLINS_BIND_TO_REPETITIVE_CARBOHYDRATE_STRUCTURES_ON_THE_TARGET_CELL_SURFACE	0.69565	0.997621	0.7996	0.999999	0.12793	0.819584
REACTOME_FORMATION_OF_FIBRIN_CLOT_CLOTTING_CASCADE	0.69451	0.997621	0.47021	0.999999	0.62243	0.93909
REACTOME_FORMYL_PEPTIDE_RECEPTORS_BIND_FORMYL_PEPTIDES_AND_MANY_OTHER_LIGANDS	0.68303	0.997621	0.7381	0.999999	0.77097	0.957155
REACTOME_FOXO_MEDIATED_TRANSCRIPTION_OF_CELL_DEATH_GENES	0.79594	0.997621	0.84318	0.999999	0.047644	0.741534
REACTOME_FRUCTOSE_CATABOLISM	0.79845	0.997621	0.50902	0.999999	0.24232	0.874053
REACTOME_G2_M_DNA_REPLICATION_CHECKPOINT	0.83394	0.997621	0.86378	0.999999	0.11425	0.809506
REACTOME_GAMMA_CARBOXYLATION_TRANSPORT_AND_AMINO_TERMINAL_CLEAVAGE_OF_PROTEINS	0.70606	0.997621	0.757	0.999999	0.98841	0.997969
REACTOME_GAP_FILLING_DNA_REPAIR_SYNTHESIS_AND_LIGATION_IN_GG_NER	0.8254	0.997621	0.88478	0.999999	0.75035	0.955376
REACTOME_GERM_LAYER_FORMATION_AT_GASTRULATION	0.73025	0.997621	0.74355	0.999999	0.66542	0.94408
REACTOME_GLUCOCORTICOID_BIOSYNTHESIS	0.77053	0.997621	0.57243	0.999999	0.7828	0.95947
REACTOME_GLYCOGEN_STORAGE_DISEASES	0.746	0.997621	0.87652	0.999999	0.69742	0.951559
REACTOME_GOLGI_ASSOCIATED_VESICLE_BIOGENESIS	0.77119	0.997621	0.4116	0.999999	0.82164	0.970587
REACTOME_GPER1_SIGNALING	0.73958	0.997621	0.6126	0.999999	0.62576	0.93922
REACTOME_GRB2_SOS_PROVIDES_LINKAGE_TO_MAPK_SIGNALING_FOR_INTEGRINS	0.75737	0.997621	0.75297	0.999999	0.82015	0.970324
REACTOME_G_ALPHA_12_13_SIGNALLING_EVENTS	0.73091	0.997621	0.84455	0.999999	0.83539	0.973339
REACTOME_G_BETA_GAMMA_SIGNALLING_THROUGH_PI3KGAMMA	0.74129	0.997621	0.70395	0.999999	0.29949	0.887626
REACTOME_HCMV_LATE_EVENTS	0.7525	0.997621	0.42213	0.999999	0.59648	0.937736
REACTOME_HEME_SIGNALING	0.69962	0.997621	0.73292	0.999999	0.01872	0.708108
REACTOME_HEPARAN_SULFATE_HEPARIN_HS_GAG_METABOLISM	0.78371	0.997621	0.76108	0.999999	0.35399	0.895187
REACTOME_HIGHLY_CALCIUM_PERMEABLE_POSTSYNAPTIC_NICOTINIC_ACETYLCHOLINE_RECEPTORS	0.80549	0.997621	0.80633	0.999999	0.77466	0.957238
REACTOME_HSF1_DEPENDENT_TRANSACTIVATION	0.7664	0.997621	0.88573	0.999999	0.4732	0.918212
REACTOME_HS_GAG_BIOSYNTHESIS	0.74197	0.997621	0.68745	0.999999	0.6069	0.937994
REACTOME_INLB_MEDIATED_ENTRY_OF_LISTERIA_MONOCYTOGENES_INTO_HOST_CELL	0.79091	0.997621	0.79751	0.999999	0.97895	0.995892
REACTOME_INSULIN_PROCESSING	0.75926	0.997621	0.57153	0.999999	0.93422	0.99083
REACTOME_INSULIN_RECEPTOR_SIGNALLING_CASCADE	0.80653	0.997621	0.63558	0.999999	0.41944	0.906823
REACTOME_INTERLEUKIN_36_PATHWAY	0.76092	0.997621	0.85496	0.999999	0.14381	0.833529
REACTOME_INTERLEUKIN_37_SIGNALING	0.82846	0.997621	0.83455	0.999999	0.047118	0.741534
REACTOME_IRAK2_MEDIATED_ACTIVATION_OF_TAK1_COMPLEX	0.75148	0.997621	0.91086	0.999999	0.83528	0.973339
REACTOME_IRE1ALPHA_ACTIVATES_CHAPERONES	0.82065	0.997621	0.60563	0.999999	0.38693	0.901569
REACTOME_IRF3_MEDIATED_ACTIVATION_OF_TYPE_1_IFN	0.79155	0.997621	0.83829	0.999999	0.080366	0.784676
REACTOME_KERATINIZATION	0.81695	0.997621	0.65462	0.999999	0.47211	0.918088
REACTOME_LDL_CLEARANCE	0.6999	0.997621	0.55907	0.999999	0.69496	0.951559
REACTOME_LDL_REMODELING	0.71464	0.997621	0.58816	0.999999	0.86144	0.978094
REACTOME_LINOLEIC_ACID_LA_METABOLISM	0.82473	0.997621	0.797	0.999999	0.017108	0.7011
REACTOME_LONG_TERM_POTENTIATION	0.6853	0.997621	0.92497	0.999999	0.15062	0.836544
REACTOME_LYSOSOME_VESICLE_BIOGENESIS	0.78018	0.997621	0.89265	0.999999	0.85412	0.977327
REACTOME_MAP2K_AND_MAPK_ACTIVATION	0.70883	0.997621	0.6546	0.999999	0.75972	0.956307
REACTOME_MAPK6_MAPK4_SIGNALING	0.8343	0.997621	0.55654	0.999999	0.57873	0.932211
REACTOME_MATURATION_OF_SARS_COV_1_SPIKE_PROTEIN	0.77795	0.997621	0.7153	0.999999	0.89827	0.983124
REACTOME_METABOLISM_OF_FAT_SOLUBLE_VITAMINS	0.79041	0.997621	0.73442	0.999999	0.38841	0.901569
REACTOME_METABOLISM_OF_VITAMINS_AND_COFACTORS	0.83362	0.997621	0.62809	0.999999	0.98475	0.997445
REACTOME_METABOLISM_OF_WATER_SOLUBLE_VITAMINS_AND_COFACTORS	0.76014	0.997621	0.39965	0.999999	0.98325	0.997218
REACTOME_METAL_SEQUESTRATION_BY_ANTIMICROBIAL_PROTEINS	0.79517	0.997621	0.89402	0.999999	0.64963	0.941084
REACTOME_METHYLATION	0.78473	0.997621	0.14828	0.966777	0.26273	0.880642
REACTOME_MITOCHONDRIAL_FATTY_ACID_BETA_OXIDATION_OF_UNSATURATED_FATTY_ACIDS	0.80967	0.997621	0.62369	0.999999	0.96244	0.992634
REACTOME_MITOCHONDRIAL_TRNA_AMINOACYLATION	0.75158	0.997621	0.77336	0.999999	0.21761	0.865813
REACTOME_MITOPHAGY	0.70103	0.997621	0.69501	0.999999	0.55938	0.928127
REACTOME_MRNA_EDITING_C_TO_U_CONVERSION	0.71913	0.997621	0.75858	0.999999	0.13511	0.822974
REACTOME_MTORC1_MEDIATED_SIGNALLING	0.69495	0.997621	0.74906	0.999999	0.51826	0.926273
REACTOME_MUCOPOLYSACCHARIDOSES	0.70171	0.997621	0.64611	0.999999	0.035537	0.741499
REACTOME_NADE_MODULATES_DEATH_SIGNALLING	0.71003	0.997621	0.72047	0.999999	0.71213	0.952392
REACTOME_NECTIN_NECL_TRANS_HETERODIMERIZATION	0.83074	0.997621	0.89249	0.999999	0.078766	0.784511
REACTOME_NEF_MEDIATED_CD8_DOWN_REGULATION	0.79106	0.997621	0.79711	0.999999	0.4621	0.914745
REACTOME_NEGATIVE_REGULATION_OF_TCF_DEPENDENT_SIGNALING_BY_DVL_INTERACTING_PROTEINS	0.7832	0.997621	0.65177	0.999999	0.40954	0.9066
REACTOME_NEGATIVE_REGULATORS_OF_DDX58_IFIH1_SIGNALING	0.68193	0.997621	0.47996	0.999999	0.17426	0.85684
REACTOME_NEUROTRANSMITTER_CLEARANCE	0.73484	0.997621	0.84586	0.999999	0.87045	0.978689
REACTOME_NGF_INDEPENDANT_TRKA_ACTIVATION	0.70418	0.997621	0.53529	0.999999	0.11652	0.811417
REACTOME_NOREPINEPHRINE_NEUROTRANSMITTER_RELEASE_CYCLE	0.71885	0.997621	0.56747	0.999999	0.54296	0.927873
REACTOME_NR1H2_AND_NR1H3_MEDIATED_SIGNALING	0.70517	0.997621	0.6798	0.999999	0.0092522	0.665153
REACTOME_NR1H2_NR1H3_REGULATE_GENE_EXPRESSION_LINKED_TO_GLUCONEOGENESIS	0.77676	0.997621	0.91221	0.999999	0.36263	0.895556
REACTOME_NR1H3_NR1H2_REGULATE_GENE_EXPRESSION_LINKED_TO_CHOLESTEROL_TRANSPORT_AND_EFFLUX	0.73555	0.997621	0.61855	0.999999	0.0028692	0.623832
REACTOME_NUCLEAR_SIGNALING_BY_ERBB4	0.73091	0.997621	0.94717	0.999999	0.13988	0.828812
REACTOME_NUCLEOTIDE_BINDING_DOMAIN_LEUCINE_RICH_REPEAT_CONTAINING_RECEPTOR_NLR_SIGNALING_PATHWAYS	0.77465	0.997621	0.8722	0.999999	0.81936	0.97002
REACTOME_NUCLEOTIDE_CATABOLISM	0.73846	0.997621	0.77613	0.999999	0.56634	0.930195
REACTOME_NUCLEOTIDE_SALVAGE	0.81581	0.997621	0.63328	0.999999	0.33371	0.891159
REACTOME_O_LINKED_GLYCOSYLATION	0.74171	0.997621	0.65138	0.999999	0.33338	0.891159
REACTOME_PARASITE_INFECTION	0.67968	0.997621	0.66714	0.999999	0.62884	0.939397
REACTOME_PECAM1_INTERACTIONS	0.71962	0.997621	0.6113	0.999999	0.36797	0.896555
REACTOME_PEXOPHAGY	0.81193	0.997621	0.79931	0.999999	0.76305	0.956307
REACTOME_PHASE_3_RAPID_REPOLARISATION	0.76993	0.997621	0.78946	0.999999	0.084447	0.791065
REACTOME_PLASMA_LIPOPROTEIN_ASSEMBLY	0.78627	0.997621	0.13254	0.956125	0.38612	0.901569
REACTOME_PLASMA_LIPOPROTEIN_ASSEMBLY_REMODELING_AND_CLEARANCE	0.73593	0.997621	0.4781	0.999999	0.76738	0.956307
REACTOME_POLYMERASE_SWITCHING	0.80375	0.997621	0.94811	0.999999	0.16195	0.844846
REACTOME_PROCESSING_OF_CAPPED_INTRONLESS_PRE_MRNA	0.6882	0.997621	0.94171	0.999999	0.28589	0.885135
REACTOME_PROCESSING_OF_SMDT1	0.74798	0.997621	0.83224	0.999999	0.59161	0.93594
REACTOME_PROGRAMMED_CELL_DEATH	0.70536	0.997621	0.82451	0.999999	0.28508	0.885135
REACTOME_PTK6_EXPRESSION	0.70612	0.997621	0.3794	0.999999	0.27131	0.882694
REACTOME_PTK6_PROMOTES_HIF1A_STABILIZATION	0.70774	0.997621	0.34961	0.999999	0.6493	0.940922
REACTOME_PTK6_REGULATES_PROTEINS_INVOLVED_IN_RNA_PROCESSING	0.82799	0.997621	0.39904	0.999999	0.92432	0.988979
REACTOME_PTK6_REGULATES_RHO_GTPASES_RAS_GTPASE_AND_MAP_KINASES	0.82821	0.997621	0.83921	0.999999	0.22549	0.86684
REACTOME_PYROPTOSIS	0.77188	0.997621	0.69662	0.999999	0.11938	0.811417
REACTOME_RAP1_SIGNALLING	0.7765	0.997621	0.31219	0.999999	0.02047	0.71848
REACTOME_RAS_ACTIVATION_UPON_CA2_INFLUX_THROUGH_NMDA_RECEPTOR	0.80253	0.997621	0.96727	0.999999	0.13735	0.828358
REACTOME_RECEPTOR_MEDIATED_MITOPHAGY	0.82369	0.997621	0.70093	0.999999	0.53056	0.927488
REACTOME_RECEPTOR_TYPE_TYROSINE_PROTEIN_PHOSPHATASES	0.73773	0.997621	0.87096	0.999999	0.31962	0.890088
REACTOME_REGULATED_NECROSIS	0.76496	0.997621	0.86223	0.999999	0.21835	0.865813
REACTOME_REGULATION_OF_HSF1_MEDIATED_HEAT_SHOCK_RESPONSE	0.73533	0.997621	0.29763	0.999999	0.95529	0.992634
REACTOME_REGULATION_OF_MECP2_EXPRESSION_AND_ACTIVITY	0.70312	0.997621	0.65267	0.999999	0.009505	0.665153
REACTOME_REGULATION_OF_NPAS4_MRNA_TRANSLATION	0.8252	0.997621	0.83751	0.999999	0.029536	0.736539
REACTOME_REGULATION_OF_PTEN_LOCALIZATION	0.80388	0.997621	0.86412	0.999999	0.92997	0.990204
REACTOME_REGULATION_OF_PTEN_MRNA_TRANSLATION	0.80783	0.997621	0.81905	0.999999	0.15676	0.839549
REACTOME_REGULATION_OF_PTEN_STABILITY_AND_ACTIVITY	0.79172	0.997621	0.75704	0.999999	0.91769	0.98734
REACTOME_REGULATION_OF_PYRUVATE_DEHYDROGENASE_PDH_COMPLEX	0.71154	0.997621	0.67871	0.999999	0.64172	0.940537
REACTOME_REGULATION_OF_RUNX1_EXPRESSION_AND_ACTIVITY	0.81473	0.997621	0.89408	0.999999	0.14697	0.833529
REACTOME_REGULATION_OF_SIGNALING_BY_CBL	0.68016	0.997621	0.83186	0.999999	0.62244	0.93909
REACTOME_REGULATION_OF_TP53_ACTIVITY_THROUGH_ASSOCIATION_WITH_CO_FACTORS	0.80602	0.997621	0.83818	0.999999	0.69199	0.951451
REACTOME_RELEASE_OF_APOPTOTIC_FACTORS_FROM_THE_MITOCHONDRIA	0.82005	0.997621	0.86378	0.999999	0.37494	0.898489
REACTOME_RESPIRATORY_ELECTRON_TRANSPORT	0.74171	0.997621	0.55414	0.999999	0.024778	0.724915
REACTOME_RETROGRADE_NEUROTROPHIN_SIGNALLING	0.68926	0.997621	0.63496	0.999999	0.88299	0.980242
REACTOME_RHOA_GTPASE_CYCLE	0.80808	0.997621	0.74717	0.999999	0.96703	0.99297
REACTOME_RHOD_GTPASE_CYCLE	0.73156	0.997621	0.7392	0.999999	0.91187	0.986728
REACTOME_RHOF_GTPASE_CYCLE	0.71417	0.997621	0.50661	0.999999	0.49261	0.92374
REACTOME_RHO_GTPASES_ACTIVATE_NADPH_OXIDASES	0.77829	0.997621	0.59338	0.999999	0.74087	0.954889
REACTOME_RHO_GTPASES_ACTIVATE_PAKS	0.79277	0.997621	0.97447	0.999999	0.47626	0.919511
REACTOME_RHO_GTPASE_EFFECTORS	0.80438	0.997621	0.87108	0.999999	0.1294	0.820446
REACTOME_RND1_GTPASE_CYCLE	0.70461	0.997621	0.66017	0.999999	0.60494	0.937994
REACTOME_RRNA_PROCESSING	0.78002	0.997621	0.60095	0.999999	0.084089	0.789789
REACTOME_RSK_ACTIVATION	0.80765	0.997621	0.47395	0.999999	0.87421	0.979071
REACTOME_RUNX3_REGULATES_WNT_SIGNALING	0.76871	0.997621	0.75859	0.999999	0.10175	0.802731
REACTOME_RUNX3_REGULATES_YAP1_MEDIATED_TRANSCRIPTION	0.70533	0.997621	0.69019	0.999999	0.30879	0.887626
REACTOME_SARS_COV_2_TARGETS_HOST_INTRACELLULAR_SIGNALLING_AND_REGULATORY_PATHWAYS	0.76041	0.997621	0.78196	0.999999	0.49	0.923214
REACTOME_SCAVENGING_BY_CLASS_A_RECEPTORS	0.70389	0.997621	0.50947	0.999999	0.55798	0.92806
REACTOME_SCAVENGING_BY_CLASS_F_RECEPTORS	0.68976	0.997621	0.93975	0.999999	0.8771	0.97948
REACTOME_SCF_SKP2_MEDIATED_DEGRADATION_OF_P27_P21	0.82322	0.997621	0.70292	0.999999	0.87595	0.979138
REACTOME_SEMA3A_PLEXIN_REPULSION_SIGNALING_BY_INHIBITING_INTEGRIN_ADHESION	0.69261	0.997621	0.64063	0.999999	0.11135	0.80887
REACTOME_SEROTONIN_AND_MELATONIN_BIOSYNTHESIS	0.76089	0.997621	0.85419	0.999999	0.36793	0.896555
REACTOME_SEROTONIN_RECEPTORS	0.76452	0.997621	0.92949	0.999999	0.44474	0.911677
REACTOME_SHC_MEDIATED_CASCADE_FGFR1	0.69537	0.997621	0.67108	0.999999	0.64392	0.940537
REACTOME_SIGNALING_BY_BRAF_AND_RAF1_FUSIONS	0.79405	0.997621	0.8435	0.999999	0.72255	0.953467
REACTOME_SIGNALING_BY_CSF1_M_CSF_IN_MYELOID_CELLS	0.72104	0.997621	0.82558	0.999999	0.98947	0.998259
REACTOME_SIGNALING_BY_EGFR	0.72992	0.997621	0.66526	0.999999	0.83565	0.973339
REACTOME_SIGNALING_BY_ERBB2	0.73641	0.997621	0.79976	0.999999	0.60568	0.937994
REACTOME_SIGNALING_BY_FGFR3	0.81519	0.997621	0.77003	0.999999	0.92342	0.98874
REACTOME_SIGNALING_BY_FGFR4	0.8195	0.997621	0.79021	0.999999	0.88106	0.980045
REACTOME_SIGNALING_BY_GPCR	0.82925	0.997621	0.89905	0.999999	0.98521	0.997445
REACTOME_SIGNALING_BY_INSULIN_RECEPTOR	0.68352	0.997621	0.60544	0.999999	0.47233	0.918088
REACTOME_SIGNALING_BY_NUCLEAR_RECEPTORS	0.7213	0.997621	0.74988	0.999999	0.22573	0.86684
REACTOME_SIGNALING_BY_TGF_BETA_RECEPTOR_COMPLEX	0.76211	0.997621	0.52636	0.999999	0.94775	0.992634
REACTOME_SIGNAL_ATTENUATION	0.82295	0.997621	0.55493	0.999999	0.98612	0.997483
REACTOME_SIRT1_NEGATIVELY_REGULATES_RRNA_EXPRESSION	0.77433	0.997621	0.73818	0.999999	0.41555	0.906823
REACTOME_SLC_MEDIATED_TRANSMEMBRANE_TRANSPORT	0.76061	0.997621	0.68338	0.999999	0.78993	0.961321
REACTOME_SMAC_XIAP_REGULATED_APOPTOTIC_RESPONSE	0.75108	0.997621	0.80449	0.999999	0.40624	0.904649
REACTOME_SODIUM_COUPLED_PHOSPHATE_COTRANSPORTERS	0.75063	0.997621	0.67805	0.999999	0.29127	0.886935
REACTOME_SODIUM_PROTON_EXCHANGERS	0.67752	0.997621	0.43844	0.999999	0.41498	0.906823
REACTOME_SUPPRESSION_OF_APOPTOSIS	0.72139	0.997621	0.51548	0.999999	0.64887	0.940922
REACTOME_SYNTHESIS_OF_BILE_ACIDS_AND_BILE_SALTS_VIA_24_HYDROXYCHOLESTEROL	0.75821	0.997621	0.39456	0.999999	0.18304	0.85972
REACTOME_SYNTHESIS_OF_BILE_ACIDS_AND_BILE_SALTS_VIA_27_HYDROXYCHOLESTEROL	0.74614	0.997621	0.24855	0.999999	0.19883	0.862773
REACTOME_SYNTHESIS_OF_BILE_ACIDS_AND_BILE_SALTS_VIA_7ALPHA_HYDROXYCHOLESTEROL	0.77518	0.997621	0.36681	0.999999	0.065202	0.770496
REACTOME_SYNTHESIS_OF_GDP_MANNOSE	0.67898	0.997621	0.8626	0.999999	0.1763	0.85684
REACTOME_SYNTHESIS_OF_VERY_LONG_CHAIN_FATTY_ACYL_COAS	0.76336	0.997621	0.74528	0.999999	0.32621	0.891159
REACTOME_SYNTHESIS_SECRETION_AND_INACTIVATION_OF_GLUCAGON_LIKE_PEPTIDE_1_GLP_1	0.81789	0.997621	0.82429	0.999999	0.36595	0.896114
REACTOME_TACHYKININ_RECEPTORS_BIND_TACHYKININS	0.79573	0.997621	0.91685	0.999999	0.20672	0.86548
REACTOME_TBC_RABGAPS	0.79928	0.997621	0.64529	0.999999	0.37816	0.89969
REACTOME_TERMINATION_OF_TRANSLESION_DNA_SYNTHESIS	0.70132	0.997621	0.74007	0.999999	0.53983	0.927488
REACTOME_TFAP2A_ACTS_AS_A_TRANSCRIPTIONAL_REPRESSOR_DURING_RETINOIC_ACID_INDUCED_CELL_DIFFERENTIATION	0.81496	0.997621	0.83128	0.999999	0.50496	0.925655
REACTOME_THE_FATTY_ACID_CYCLING_MODEL	0.7672	0.997621	0.7512	0.999999	0.38842	0.901569
REACTOME_THROMBOXANE_SIGNALLING_THROUGH_TP_RECEPTOR	0.81934	0.997621	0.71161	0.999999	0.20724	0.86548
REACTOME_TICAM1_DEPENDENT_ACTIVATION_OF_IRF3_IRF7	0.81963	0.997621	0.86183	0.999999	0.19828	0.862773
REACTOME_TICAM1_TRAF6_DEPENDENT_INDUCTION_OF_TAK1_COMPLEX	0.77346	0.997621	0.90739	0.999999	0.74187	0.954889
REACTOME_TNF_SIGNALING	0.72982	0.997621	0.78749	0.999999	0.51188	0.925655
REACTOME_TP53_REGULATES_METABOLIC_GENES	0.81214	0.997621	0.48107	0.999999	0.3485	0.894316
REACTOME_TP53_REGULATES_TRANSCRIPTION_OF_GENES_INVOLVED_IN_G1_CELL_CYCLE_ARREST	0.82901	0.997621	0.86118	0.999999	0.71645	0.953346
REACTOME_TP53_REGULATES_TRANSCRIPTION_OF_GENES_INVOLVED_IN_G2_CELL_CYCLE_ARREST	0.6763	0.997621	0.83036	0.999999	0.58073	0.932995
REACTOME_TRANSCRIPTIONAL_REGULATION_BY_SMALL_RNAS	0.77251	0.997621	0.70816	0.999999	0.51767	0.926273
REACTOME_TRANSLATION_OF_REPLICASE_AND_ASSEMBLY_OF_THE_REPLICATION_TRANSCRIPTION_COMPLEX	0.74343	0.997621	0.76295	0.999999	0.85027	0.976957
REACTOME_TRANSMISSION_ACROSS_CHEMICAL_SYNAPSES	0.68245	0.997621	0.86099	0.999999	0.47646	0.919511
REACTOME_TRANSPORT_OF_MATURE_TRANSCRIPT_TO_CYTOPLASM	0.80913	0.997621	0.90583	0.999999	0.099146	0.799934
REACTOME_TRANSPORT_OF_SMALL_MOLECULES	0.79452	0.997621	0.89401	0.999999	0.94445	0.991778
REACTOME_TRANS_GOLGI_NETWORK_VESICLE_BUDDING	0.72719	0.997621	0.70084	0.999999	0.92696	0.989573
REACTOME_TRIGLYCERIDE_CATABOLISM	0.71228	0.997621	0.35835	0.999999	0.39344	0.902994
REACTOME_TRNA_MODIFICATION_IN_THE_MITOCHONDRION	0.80901	0.997621	0.7072	0.999999	0.022986	0.721157
REACTOME_TRNA_PROCESSING_IN_THE_MITOCHONDRION	0.81893	0.997621	0.79762	0.999999	0.34682	0.894289
REACTOME_TRP_CHANNELS	0.74762	0.997621	0.90122	0.999999	0.31973	0.890088
REACTOME_UCH_PROTEINASES	0.7433	0.997621	0.62531	0.999999	0.69252	0.951524
REACTOME_UNFOLDED_PROTEIN_RESPONSE_UPR	0.81665	0.997621	0.50655	0.999999	0.28273	0.885135
REACTOME_UREA_CYCLE	0.81824	0.997621	0.52289	0.999999	0.62696	0.93922
REACTOME_VEGFR2_MEDIATED_VASCULAR_PERMEABILITY	0.80723	0.997621	0.85224	0.999999	0.82659	0.971813
REACTOME_VIRAL_MESSENGER_RNA_SYNTHESIS	0.78468	0.997621	0.68672	0.999999	0.69145	0.95117
REACTOME_WNT5A_DEPENDENT_INTERNALIZATION_OF_FZD4	0.76656	0.997621	0.63819	0.999999	0.82526	0.971257
RICKMAN_HEAD_AND_NECK_CANCER_A	0.8131	0.997621	0.8464	0.999999	0.78147	0.958898
RICKMAN_HEAD_AND_NECK_CANCER_C	0.78906	0.997621	0.7534	0.999999	0.53739	0.927488
RICKMAN_METASTASIS_UP	0.74761	0.997621	0.86775	0.999999	0.31431	0.887946
RICKMAN_TUMOR_DIFFERENTIATED_WELL_VS_MODERATELY_DN	0.7672	0.997621	0.37606	0.999999	0.47048	0.918088
RIZ_ERYTHROID_DIFFERENTIATION_APOBEC2	0.70807	0.997621	0.8237	0.999999	0.27552	0.8828
RODRIGUES_DCC_TARGETS_UP	0.77723	0.997621	0.69919	0.999999	0.31229	0.88771
RODRIGUES_THYROID_CARCINOMA_ANAPLASTIC_UP	0.69368	0.997621	0.97491	0.999999	0.42241	0.906823
RODRIGUES_THYROID_CARCINOMA_POORLY_DIFFERENTIATED_UP	0.81768	0.997621	0.72598	0.999999	0.036494	0.741499
ROSS_AML_WITH_AML1_ETO_FUSION	0.69141	0.997621	0.68744	0.999999	0.5042	0.925655
ROSS_AML_WITH_CBFB_MYH11_FUSION	0.82213	0.997621	0.86745	0.999999	0.75619	0.956307
ROYLANCE_BREAST_CANCER_16Q_COPY_NUMBER_DN	0.74375	0.997621	0.68229	0.999999	0.16067	0.843172
ROYLANCE_BREAST_CANCER_16Q_COPY_NUMBER_UP	0.77771	0.997621	0.60322	0.999999	0.86433	0.978094
RUAN_RESPONSE_TO_TNF_UP	0.82383	0.997621	0.81181	0.999999	0.4403	0.909393
RUAN_RESPONSE_TO_TROGLITAZONE_DN	0.82174	0.997621	0.86532	0.999999	0.95364	0.992634
RUTELLA_RESPONSE_TO_HGF_VS_CSF2RB_AND_IL4_UP	0.73373	0.997621	0.69383	0.999999	0.38748	0.901569
SABATES_COLORECTAL_ADENOMA_DN	0.81626	0.997621	0.84554	0.999999	0.34795	0.894316
SABATES_COLORECTAL_ADENOMA_SIZE_DN	0.71144	0.997621	0.52907	0.999999	0.44251	0.910432
SAKAI_CHRONIC_HEPATITIS_VS_LIVER_CANCER_DN	0.77387	0.997621	0.65183	0.999999	0.57822	0.932149
SAKAI_CHRONIC_HEPATITIS_VS_LIVER_CANCER_UP	0.7062	0.997621	0.83873	0.999999	0.089822	0.794889
SALVADOR_MARTIN_PEDIATRIC_TBD_ANTI_TNF_THERAPY_NONRESPONDER_PRE_TREATMENT_UP	0.72189	0.997621	0.73598	0.999999	0.23296	0.869151
SANDERSON_PPARA_TARGETS	0.74347	0.997621	0.58216	0.999999	0.11029	0.80887
SANSOM_WNT_PATHWAY_REQUIRE_MYC	0.7775	0.997621	0.89129	0.999999	0.10095	0.802731
SARTIPY_NORMAL_AT_INSULIN_RESISTANCE_UP	0.81263	0.997621	0.80225	0.999999	0.38864	0.901569
SASSON_RESPONSE_TO_GONADOTROPHINS_UP	0.72429	0.997621	0.76673	0.999999	0.57955	0.932324
SA_B_CELL_RECEPTOR_COMPLEXES	0.80187	0.997621	0.84347	0.999999	0.89304	0.982292
SA_G2_AND_M_PHASES	0.83244	0.997621	0.79976	0.999999	0.50589	0.925655
SA_PROGRAMMED_CELL_DEATH	0.78493	0.997621	0.77943	0.999999	0.11229	0.809168
SA_REG_CASCADE_OF_CYCLIN_EXPR	0.76039	0.997621	0.71657	0.999999	0.60907	0.937994
SCHAEFFER_PROSTATE_DEVELOPMENT_12HR_DN	0.74279	0.997621	0.84056	0.999999	0.19854	0.862773
SCHAEFFER_PROSTATE_DEVELOPMENT_AND_CANCER_BOX1_UP	0.79348	0.997621	0.81185	0.999999	0.62373	0.93909
SCHAEFFER_PROSTATE_DEVELOPMENT_AND_CANCER_BOX4_DN	0.80698	0.997621	0.72827	0.999999	0.097856	0.799017
SCHAEFFER_SOX9_TARGETS_IN_PROSTATE_DEVELOPMENT_DN	0.83229	0.997621	0.92503	0.999999	0.11812	0.811417
SCHAVOLT_TARGETS_OF_TP53_AND_TP63	0.77636	0.997621	0.88079	0.999999	0.56479	0.930195
SCHLESINGER_H3K27ME3_IN_NORMAL_AND_METHYLATED_IN_CANCER	0.80244	0.997621	0.85033	0.999999	0.256	0.877634
SCHLESINGER_METHYLATED_IN_COLON_CANCER	0.799	0.997621	0.80948	0.999999	0.5108	0.925655
SCHLINGEMANN_SKIN_CARCINOGENESIS_TPA_UP	0.80127	0.997621	0.80454	0.999999	0.076541	0.782021
SCHLOSSER_MYC_TARGETS_AND_SERUM_RESPONSE_UP	0.82675	0.997621	0.83693	0.999999	0.88356	0.980261
SCHRAETS_MLL_TARGETS_DN	0.72393	0.997621	0.80845	0.999999	0.82035	0.970324
SCHUHMACHER_MYC_TARGETS_UP	0.7102	0.997621	0.51927	0.999999	0.14747	0.833529
SCHWAB_TARGETS_OF_BMYB_POLYMORPHIC_VARIANTS_DN	0.6783	0.997621	0.77	0.999999	0.34264	0.892515
SEITZ_NEOPLASTIC_TRANSFORMATION_BY_8P_DELETION_UP	0.82597	0.997621	0.37327	0.999999	0.92224	0.988201
SENESE_HDAC1_AND_HDAC2_TARGETS_UP	0.77106	0.997621	0.83162	0.999999	0.61057	0.937994
SENESE_HDAC1_TARGETS_DN	0.71605	0.997621	0.87024	0.999999	0.34949	0.894316
SENGUPTA_NASOPHARYNGEAL_CARCINOMA_WITH_LMP1_UP	0.77453	0.997621	0.85793	0.999999	0.97047	0.994232
SETLUR_PROSTATE_CANCER_TMPRSS2_ERG_FUSION_DN	0.7282	0.997621	0.81592	0.999999	0.32053	0.890247
SHAFFER_IRF4_MULTIPLE_MYELOMA_PROGRAM	0.77452	0.997621	0.77647	0.999999	0.5396	0.927488
SHAFFER_IRF4_TARGETS_IN_ACTIVATED_B_LYMPHOCYTE	0.79027	0.997621	0.83129	0.999999	0.56253	0.929401
SHAFFER_IRF4_TARGETS_IN_MYELOMA_VS_MATURE_B_LYMPHOCYTE	0.69446	0.997621	0.71826	0.999999	0.6165	0.938039
SHARMA_PILOCYTIC_ASTROCYTOMA_LOCATION_DN	0.70297	0.997621	0.94001	0.999999	0.49808	0.924069
SHI_SPARC_TARGETS_UP	0.80652	0.997621	0.93422	0.999999	0.012122	0.685583
SIG_BCR_SIGNALING_PATHWAY	0.7257	0.997621	0.5803	0.999999	0.60354	0.937978
SIG_PIP3_SIGNALING_IN_B_LYMPHOCYTES	0.74158	0.997621	0.73654	0.999999	0.65218	0.941084
SIG_PIP3_SIGNALING_IN_CARDIAC_MYOCTES	0.79615	0.997621	0.71942	0.999999	0.57796	0.932149
SILIGAN_TARGETS_OF_EWS_FLI1_FUSION_UP	0.79134	0.997621	0.48185	0.999999	0.67597	0.946494
SLEBOS_HEAD_AND_NECK_CANCER_WITH_HPV_UP	0.73911	0.997621	0.76749	0.999999	0.54536	0.92806
SMID_BREAST_CANCER_ERBB2_UP	0.74332	0.997621	0.41707	0.999999	0.61581	0.938006
SMID_BREAST_CANCER_RELAPSE_IN_LIVER_DN	0.79907	0.997621	0.78754	0.999999	0.71371	0.952582
SMIRNOV_CIRCULATING_ENDOTHELIOCYTES_IN_CANCER_DN	0.70662	0.997621	0.79785	0.999999	0.27999	0.883785
SOGA_COLORECTAL_CANCER_MYC_DN	0.71274	0.997621	0.89902	0.999999	0.30006	0.887626
STAMBOLSKY_RESPONSE_TO_VITAMIN_D3_UP	0.72313	0.997621	0.83755	0.999999	0.51943	0.926273
STANHILL_HRAS_TRANSFROMATION_UP	0.753	0.997621	0.58816	0.999999	0.86424	0.978094
STARK_PREFRONTAL_CORTEX_22Q11_DELETION_DN	0.79202	0.997621	0.53965	0.999999	0.79233	0.962046
STEARMAN_LUNG_CANCER_EARLY_VS_LATE_UP	0.73598	0.997621	0.49273	0.999999	0.38918	0.901739
STEGER_ADIPOGENESIS_DN	0.79328	0.997621	0.92332	0.999999	0.11915	0.811417
STEIN_ESRRA_TARGETS_UP	0.81757	0.997621	0.90403	0.999999	0.17685	0.85684
SU_THYMUS	0.72747	0.997621	0.66934	0.999999	0.88569	0.980306
SYED_ESTRADIOL_RESPONSE	0.8242	0.997621	0.87199	0.999999	0.60883	0.937994
TAKEDA_TARGETS_OF_NUP98_HOXA9_FUSION_16D_DN	0.69878	0.997621	0.60247	0.999999	0.33573	0.891159
TAVAZOIE_METASTASIS	0.79509	0.997621	0.76895	0.999999	0.19301	0.860938
TERAMOTO_OPN_TARGETS_CLUSTER_4	0.74887	0.997621	0.67265	0.999999	0.48056	0.920394
TERAMOTO_OPN_TARGETS_CLUSTER_6	0.69984	0.997621	0.55789	0.999999	0.16759	0.851674
TERAO_AOX4_TARGETS_HG_DN	0.68583	0.997621	0.56816	0.999999	0.30336	0.887626
THUM_MIR21_TARGETS_HEART_DISEASE_DN	0.8203	0.997621	0.35312	0.999999	0.3042	0.887626
TING_SILENCED_BY_DICER	0.75764	0.997621	0.80602	0.999999	0.91036	0.986542
TOMLINS_PROSTATE_CANCER_DN	0.7925	0.997621	0.60573	0.999999	0.96572	0.99264
TSAI_RESPONSE_TO_IONIZING_RADIATION	0.72354	0.997621	0.90322	0.999999	0.45661	0.914677
TSENG_IRS1_TARGETS_UP	0.83075	0.997621	0.86568	0.999999	0.63933	0.940537
TUOMISTO_TUMOR_SUPPRESSION_BY_COL13A1_UP	0.75049	0.997621	0.8263	0.999999	0.56573	0.930195
TURASHVILI_BREAST_CARCINOMA_DUCTAL_VS_LOBULAR_DN	0.81951	0.997621	0.75678	0.999999	0.49127	0.923308
TURASHVILI_BREAST_DUCTAL_CARCINOMA_VS_DUCTAL_NORMAL_DN	0.70109	0.997621	0.76364	0.999999	0.66804	0.944488
TURJANSKI_MAPK14_TARGETS	0.72842	0.997621	0.89629	0.999999	0.42413	0.907356
TURJANSKI_MAPK8_AND_MAPK9_TARGETS	0.76088	0.997621	0.81765	0.999999	0.29709	0.887626
VALK_AML_CLUSTER_13	0.82025	0.997621	0.82792	0.999999	0.45135	0.913068
VALK_AML_CLUSTER_15	0.77535	0.997621	0.7215	0.999999	0.77782	0.958479
VALK_AML_CLUSTER_9	0.78408	0.997621	0.87195	0.999999	0.018472	0.708108
VALK_AML_WITH_11Q23_REARRANGED	0.79735	0.997621	0.35912	0.999999	0.55635	0.92806
VANDESLUIS_COMMD1_TARGETS_GROUP_3_DN	0.75938	0.997621	0.80756	0.999999	0.063651	0.770496
VANDESLUIS_COMMD1_TARGETS_GROUP_4_UP	0.81777	0.997621	0.75229	0.999999	0.59212	0.936074
VANHARANTA_UTERINE_FIBROID_DN	0.71778	0.997621	0.4928	0.999999	0.064342	0.770496
VANTVEER_BREAST_CANCER_BRCA1_DN	0.80213	0.997621	0.95576	0.999999	0.74142	0.954889
VECCHI_GASTRIC_CANCER_ADVANCED_VS_EARLY_UP	0.82213	0.997621	0.92587	0.999999	0.69933	0.951908
VILLANUEVA_LIVER_CANCER_KRT19_DN	0.80514	0.997621	0.9499	0.999999	0.74403	0.955376
VISALA_AGING_LYMPHOCYTE_UP	0.7361	0.997621	0.73529	0.999999	0.45158	0.913068
WALLACE_PROSTATE_CANCER_RACE_UP	0.72641	0.997621	0.44288	0.999999	0.88043	0.979994
WALLACE_PROSTATE_CANCER_UP	0.77139	0.997621	0.72281	0.999999	0.87504	0.979078
WAMUNYOKOLI_OVARIAN_CANCER_GRADES_1_2_DN	0.7994	0.997621	0.80201	0.999999	0.92605	0.989313
WAMUNYOKOLI_OVARIAN_CANCER_LMP_DN	0.79069	0.997621	0.89101	0.999999	0.54115	0.927594
WANG_CLIM2_TARGETS_DN	0.69846	0.997621	0.55477	0.999999	0.16586	0.848768
WANG_CLIM2_TARGETS_UP	0.70204	0.997621	0.76825	0.999999	0.47319	0.918212
WANG_IMMORTALIZED_BY_HOXA9_AND_MEIS1_DN	0.81336	0.997621	0.86515	0.999999	0.39772	0.903711
WANG_RESPONSE_TO_GSK3_INHIBITOR_SB216763_DN	0.73565	0.997621	0.78509	0.999999	0.19593	0.862437
WARTERS_IR_RESPONSE_5GY	0.83225	0.997621	0.85275	0.999999	0.64072	0.940537
WATANABE_RECTAL_CANCER_RADIOTHERAPY_RESPONSIVE_UP	0.76567	0.997621	0.79381	0.999999	0.77627	0.957888
WEINMANN_ADAPTATION_TO_HYPOXIA_DN	0.79631	0.997621	0.77808	0.999999	0.042672	0.741499
WESTON_VEGFA_TARGETS_3HR	0.67801	0.997621	0.75455	0.999999	0.52415	0.926374
WEST_ADRENOCORTICAL_TUMOR_DN	0.76708	0.997621	0.59229	0.999999	0.083654	0.789475
WHITFIELD_CELL_CYCLE_G1_S	0.78975	0.997621	0.90832	0.999999	0.78857	0.96045
WIERENGA_PML_INTERACTOME	0.80316	0.997621	0.63795	0.999999	0.55855	0.92806
WIERENGA_STAT5A_TARGETS_GROUP2	0.82041	0.997621	0.86102	0.999999	0.89898	0.983124
WIERENGA_STAT5A_TARGETS_UP	0.78851	0.997621	0.45362	0.999999	0.95969	0.992634
WILLIAMS_ESR2_TARGETS_DN	0.80485	0.997621	0.98696	0.999999	0.36068	0.895556
WINNEPENNINCKX_MELANOMA_METASTASIS_DN	0.82145	0.997621	0.83189	0.999999	0.042879	0.741499
WINTER_HYPOXIA_METAGENE	0.81276	0.997621	0.70138	0.999999	0.33576	0.891159
WINTER_HYPOXIA_UP	0.72113	0.997621	0.65907	0.999999	0.28389	0.885135
WNT_SIGNALING	0.82951	0.997621	0.89313	0.999999	0.36533	0.896114
WONG_ENDMETRIUM_CANCER_UP	0.82192	0.997621	0.89591	0.999999	0.79934	0.963243
WOOD_EBV_EBNA1_TARGETS_DN	0.69199	0.997621	0.47041	0.999999	0.58914	0.935141
WP_ACE_INHIBITOR_PATHWAY	0.7916	0.997621	0.91131	0.999999	0.40636	0.904649
WP_ALANINE_AND_ASPARTATE_METABOLISM	0.81837	0.997621	0.89387	0.999999	0.63705	0.940297
WP_ALPHA_6_BETA_4_SIGNALING_PATHWAY	0.8087	0.997621	0.71246	0.999999	0.97714	0.995512
WP_AMINO_ACID_METABOLISM	0.78954	0.997621	0.88035	0.999999	0.53499	0.927488
WP_APOPTOSIS_MODULATION_AND_SIGNALING	0.71398	0.997621	0.59242	0.999999	0.72698	0.953823
WP_ASPIRIN_AND_MIRNAS	0.81447	0.997621	0.81248	0.999999	0.39609	0.903202
WP_ATR_SIGNALING	0.71361	0.997621	0.64452	0.999999	0.48146	0.920406
WP_BASE_EXCISION_REPAIR	0.68223	0.997621	0.76212	0.999999	0.28949	0.886456
WP_BDNFTRKB_SIGNALING	0.69858	0.997621	0.81806	0.999999	0.77762	0.958479
WP_BIOSYNTHESIS_AND_TURNOVER_OF_1DEOXYSPHINGOID_BASES	0.74717	0.997621	0.81523	0.999999	0.26975	0.882694
WP_BMP_SIGNALING_IN_EYELID_DEVELOPMENT	0.82019	0.997621	0.62186	0.999999	0.97926	0.995893
WP_BREAST_CANCER_PATHWAY	0.69651	0.997621	0.60653	0.999999	0.19526	0.862431
WP_BURN_WOUND_HEALING	0.74911	0.997621	0.6674	0.999999	0.0042249	0.635083
WP_CATALYTIC_CYCLE_OF_MAMMALIAN_FLAVINCONTAINING_MONOOXYGENASES_FMOS	0.80544	0.997621	0.90258	0.999999	0.93126	0.99045
WP_CELLTYPE_DEPENDENT_SELECTIVITY_OF_CCK2R_SIGNALING	0.80733	0.997621	0.7553	0.999999	0.83138	0.972726
WP_CEREBRAL_ORGANIC_ACIDURIAS_INCLUDING_DISEASES	0.83185	0.997621	0.77387	0.999999	0.72196	0.953467
WP_CHOLESTEROL_BIOSYNTHESIS_PATHWAY	0.76545	0.997621	0.73679	0.999999	0.91299	0.986919
WP_CHOLESTEROL_METABOLISM_WITH_BLOCH_AND_KANDUTSCHRUSSELL_PATHWAYS	0.69632	0.997621	0.59937	0.999999	0.70265	0.951908
WP_CHOLESTEROL_SYNTHESIS_DISORDERS	0.80029	0.997621	0.74099	0.999999	0.94538	0.991778
WP_COHESIN_COMPLEX_CORNELIA_DE_LANGE_SYNDROME	0.83227	0.997621	0.69685	0.999999	0.055692	0.765166
WP_COMMON_PATHWAYS_UNDERLYING_DRUG_ADDICTION	0.71265	0.997621	0.52435	0.999999	0.72469	0.95379
WP_COMPLEMENT_SYSTEM_IN_NEURONAL_DEVELOPMENT_AND_PLASTICITY	0.77866	0.997621	0.80045	0.999999	0.35489	0.895556
WP_COPPER_HOMEOSTASIS	0.69464	0.997621	0.66131	0.999999	0.67116	0.94534
WP_CYSTEINE_AND_METHIONINE_CATABOLISM	0.81793	0.997621	0.66284	0.999999	0.54722	0.92806
WP_DEREGULATION_OF_RAB_AND_RAB_EFFECTOR_GENES_IN_BLADDER_CANCER	0.70392	0.997621	0.72108	0.999999	0.87557	0.979138
WP_DYRK1A	0.82876	0.997621	0.94108	0.999999	0.15629	0.839549
WP_EICOSANOID_METABOLISM_VIA_LIPOOXYGENASES_LOX	0.71415	0.997621	0.66933	0.999999	0.14736	0.833529
WP_ENDOCHONDRAL_OSSIFICATION	0.73382	0.997621	0.49843	0.999999	0.56676	0.930195
WP_ENDOCHONDRAL_OSSIFICATION_WITH_SKELETAL_DYSPLASIAS	0.73382	0.997621	0.49843	0.999999	0.56676	0.930195
WP_ENDOMETRIAL_CANCER	0.79352	0.997621	0.62796	0.999999	0.32356	0.891159
WP_ENDOPLASMIC_RETICULUM_STRESS_RESPONSE_IN_CORONAVIRUS_INFECTION	0.71739	0.997621	0.58007	0.999999	0.29999	0.887626
WP_ENDOTHELIN_PATHWAYS	0.6801	0.997621	0.61041	0.999999	0.9485	0.992634
WP_EXTRACELLULAR_VESICLEMEDIATED_SIGNALING_IN_RECIPIENT_CELLS	0.81669	0.997621	0.82689	0.999999	0.09543	0.797709
WP_FARNESOID_X_RECEPTOR_PATHWAY	0.80691	0.997621	0.62928	0.999999	0.2954	0.887626
WP_FBXL10_ENHANCEMENT_OF_MAPERK_SIGNALING_IN_DIFFUSE_LARGE_BCELL_LYMPHOMA	0.78933	0.997621	0.73299	0.999999	0.70731	0.951955
WP_FGFR3_SIGNALING_IN_CHONDROCYTE_PROLIFERATION_AND_TERMINAL_DIFFERENTIATION	0.80727	0.997621	0.81887	0.999999	0.33728	0.891159
WP_FOLLICLE_STIMULATING_HORMONE_FSH_SIGNALING_PATHWAY	0.81062	0.997621	0.39259	0.999999	0.94917	0.992634
WP_FOXA2_PATHWAY	0.6878	0.997621	0.80195	0.999999	0.87264	0.978689
WP_GABA_METABOLISM_AKA_GHB	0.80419	0.997621	0.92128	0.999999	0.49184	0.92374
WP_GALANIN_RECEPTOR_PATHWAY	0.82644	0.997621	0.41212	0.999999	0.28691	0.885657
WP_GANGLIO_SERIES_SPHINGOLIPID_METABOLISM	0.81553	0.997621	0.78486	0.999999	0.92403	0.988979
WP_GASTRIC_CANCER_NETWORK_2	0.72172	0.997621	0.84786	0.999999	0.67269	0.945783
WP_GENETIC_CAUSES_OF_PORTOSINUSOIDAL_VASCULAR_DISEASE	0.71867	0.997621	0.57865	0.999999	0.25623	0.877634
WP_GLUCOCORTICOID_BIOSYNTHESIS	0.71099	0.997621	0.72586	0.999999	0.64353	0.940537
WP_GLUCOCORTICOID_RECEPTOR_PATHWAY	0.81202	0.997621	0.88704	0.999999	0.06439	0.770496
WP_GLYCOSPHINGOLIPID_METABOLISM	0.81736	0.997621	0.8122	0.999999	0.99892	0.999625
WP_GPCRS_CLASS_B_SECRETINLIKE	0.81711	0.997621	0.84003	0.999999	0.20404	0.86548
WP_HAIR_FOLLICLE_DEVELOPMENT_CYTODIFFERENTIATION_PART_3_OF_3	0.81833	0.997621	0.64072	0.999999	0.32316	0.891159
WP_HEMATOPOIETIC_STEM_CELL_DIFFERENTIATION	0.68047	0.997621	0.22245	0.999999	0.20985	0.86548
WP_HEPATITIS_C_AND_HEPATOCELLULAR_CARCINOMA	0.80385	0.997621	0.66118	0.999999	0.099225	0.799934
WP_HEREDITARY_LEIOMYOMATOSIS_AND_RENAL_CELL_CARCINOMA_PATHWAY	0.78177	0.997621	0.67763	0.999999	0.10783	0.80887
WP_HFE_EFFECT_ON_HEPCIDIN_PRODUCTION	0.68399	0.997621	0.42757	0.999999	0.46992	0.917818
WP_HIPPOMERLIN_SIGNALING_DYSREGULATION	0.74315	0.997621	0.51417	0.999999	0.13954	0.828545
WP_HISTONE_MODIFICATIONS	0.70321	0.997621	0.50416	0.999999	0.75059	0.955376
WP_HOSTPATHOGEN_INTERACTION_OF_HUMAN_CORONAVIRUSES_APOPTOSIS	0.74569	0.997621	0.9222	0.999999	0.33451	0.891159
WP_HOSTPATHOGEN_INTERACTION_OF_HUMAN_CORONAVIRUSES_AUTOPHAGY	0.77841	0.997621	0.77304	0.999999	0.65111	0.941084
WP_IMATINIB_AND_CHRONIC_MYELOID_LEUKEMIA	0.80377	0.997621	0.88109	0.999999	0.15356	0.837283
WP_INTERACTOME_OF_POLYCOMB_REPRESSIVE_COMPLEX_2_PRC2	0.71871	0.997621	0.31803	0.999999	0.10395	0.805489
WP_KETOGENESIS_AND_KETOLYSIS	0.80776	0.997621	0.88697	0.999999	0.63758	0.940334
WP_KYNURENINE_PATHWAY_AND_LINKS_TO_CELL_SENESCENCE	0.74209	0.997621	0.63848	0.999999	0.39976	0.903711
WP_LDL_INFLUENCE_ON_CD14_AND_TLR4	0.73161	0.997621	0.78397	0.999999	0.90147	0.983674
WP_LIPID_METABOLISM_IN_SENESCENT_CELLS	0.81499	0.997621	0.91854	0.999999	0.62005	0.938722
WP_MACROPHAGE_MARKERS	0.7345	0.997621	0.22227	0.999999	0.10759	0.80887
WP_MECHANOREGULATION_AND_PATHOLOGY_OF_YAPTAZ_VIA_HIPPO_AND_NONHIPPO_MECHANISMS	0.72978	0.997621	0.49674	0.999999	0.095911	0.797882
WP_METABOLISM_OF_ALPHALINOLENIC_ACID	0.82563	0.997621	0.75187	0.999999	0.13572	0.823923
WP_METABOLISM_OF_SPHINGOLIPIDS_IN_ER_AND_GOLGI_APPARATUS	0.7785	0.997621	0.78768	0.999999	0.96013	0.992634
WP_METHYLATION_PATHWAYS	0.76627	0.997621	0.72685	0.999999	0.46076	0.914745
WP_MINERALOCORTICOID_BIOSYNTHESIS	0.67637	0.997621	0.72841	0.999999	0.72701	0.953823
WP_MIRNAS_INVOLVED_IN_DNA_DAMAGE_RESPONSE	0.78101	0.997621	0.87961	0.999999	0.32462	0.891159
WP_MITOCHONDRIAL_COMPLEX_I_ASSEMBLY_MODEL_OXPHOS_SYSTEM	0.70379	0.997621	0.96185	0.999999	0.086411	0.794307
WP_MOLYBDENUM_COFACTOR_MOCO_BIOSYNTHESIS	0.79583	0.997621	0.72869	0.999999	0.83604	0.97339
WP_NEPHROGENESIS	0.75881	0.997621	0.92081	0.999999	0.42874	0.907671
WP_NETRINUNC5B_SIGNALING_PATHWAY	0.78664	0.997621	0.8204	0.999999	0.90705	0.98588
WP_NEURODEGENERATION_WITH_BRAIN_IRON_ACCUMULATION_NBIA_SUBTYPES_PATHWAY	0.78034	0.997621	0.82298	0.999999	0.30088	0.887626
WP_NONHOMOLOGOUS_END_JOINING	0.71178	0.997621	0.82955	0.999999	0.98326	0.997218
WP_NRP1TRIGGERED_SIGNALING_PATHWAYS_IN_PANCREATIC_CANCER	0.75629	0.997621	0.53891	0.999999	0.51995	0.926273
WP_NSP1_FROM_SARSCOV2_INHIBITS_TRANSLATION_INITIATION_IN_THE_HOST_CELL	0.67887	0.997621	0.48553	0.999999	0.6719	0.945783
WP_NUCLEAR_RECEPTORS_METAPATHWAY	0.80918	0.997621	0.86043	0.999999	0.15136	0.837283
WP_OMEGA3_OMEGA6_FATTY_ACID_SYNTHESIS	0.72689	0.997621	0.65964	0.999999	0.031441	0.741499
WP_OVERVIEW_OF_NANOPARTICLE_EFFECTS	0.81548	0.997621	0.86847	0.999999	0.97476	0.99516
WP_OXIDATION_BY_CYTOCHROME_P450	0.72592	0.997621	0.33254	0.999999	0.44768	0.913063
WP_PARKINUBIQUITIN_PROTEASOMAL_SYSTEM_PATHWAY	0.7244	0.997621	0.48832	0.999999	0.068646	0.770496
WP_PENTOSE_PHOSPHATE_PATHWAY_IN_SENESCENT_CELLS	0.80462	0.997621	0.73556	0.999999	0.99022	0.998445
WP_PHOTODYNAMIC_THERAPYINDUCED_UNFOLDED_PROTEIN_RESPONSE	0.80779	0.997621	0.8412	0.999999	0.16708	0.850861
WP_PI3KAKTMTOR_SIGNALING_PATHWAY_AND_THERAPEUTIC_OPPORTUNITIES	0.7314	0.997621	0.7396	0.999999	0.2222	0.86684
WP_PILOCYTIC_ASTROCYTOMA	0.78401	0.997621	0.7748	0.999999	0.94466	0.991778
WP_PROXIMAL_TUBULE_TRANSPORT	0.68578	0.997621	0.83703	0.999999	0.45937	0.914745
WP_RAS_AND_BRADYKININ_PATHWAYS_IN_COVID19	0.82244	0.997621	0.76456	0.999999	0.40533	0.904615
WP_RENINANGIOTENSINALDOSTERONE_SYSTEM_RAAS	0.756	0.997621	0.95572	0.999999	0.70383	0.951908
WP_SARSCOV2_B117_VARIANT_ANTAGONISES_INNATE_IMMUNE_ACTIVATION	0.68052	0.997621	0.6729	0.999999	0.025002	0.724915
WP_SARSCOV2_REPLICATION_ORGANELLE_FORMATION	0.73609	0.997621	0.77336	0.999999	0.97197	0.994459
WP_SCFA_AND_SKELETAL_MUSCLE_SUBSTRATE_METABOLISM	0.81442	0.997621	0.60863	0.999999	0.126	0.818455
WP_SECRETION_OF_HYDROCHLORIC_ACID_IN_PARIETAL_CELLS	0.80789	0.997621	0.84026	0.999999	0.74562	0.955376
WP_SLEEP_REGULATION	0.7978	0.997621	0.68944	0.999999	0.86038	0.978094
WP_TCA_CYCLE_IN_SENESCENCE	0.71599	0.997621	0.74804	0.999999	0.26631	0.882095
WP_THERMOGENESIS	0.75284	0.997621	0.68353	0.999999	0.35743	0.895556
WP_THYROID_HORMONES_PRODUCTION_AND_PERIPHERAL_DOWNSTREAM_SIGNALING_EFFECTS	0.8288	0.997621	0.6527	0.999999	0.3931	0.902994
WP_TP53_NETWORK	0.78564	0.997621	0.82199	0.999999	0.60746	0.937994
WP_TRANSCRIPTIONAL_ACTIVATION_BY_NRF2_IN_RESPONSE_TO_PHYTOCHEMICALS	0.80228	0.997621	0.53999	0.999999	0.85757	0.977881
WP_TRANSCRIPTION_FACTORS_REGULATE_MIRNAS_RELATED_TO_CARDIAC_HYPERTROPHY	0.70784	0.997621	0.58372	0.999999	0.022619	0.720334
WP_TRANSLATION_INHIBITORS_IN_CHRONICALLY_ACTIVATED_PDGFRA_CELLS	0.7083	0.997621	0.63769	0.999999	0.58549	0.934414
WP_TRANSSULFURATION_PATHWAY	0.71032	0.997621	0.29468	0.999999	0.49014	0.923214
WP_T_CELL_MODULATION_IN_PANCREATIC_CANCER	0.79272	0.997621	0.66364	0.999999	0.40274	0.904615
WP_ULTRACONSERVED_REGION_339_MODULATION_OF_TUMOR_SUPPRESSOR_MICRORNAS_IN_CANCER	0.71993	0.997621	0.78818	0.999999	0.43217	0.907671
WP_UREA_CYCLE_AND_RELATED_DISEASES	0.70265	0.997621	0.63156	0.999999	0.57537	0.931562
WP_VITAMIN_B6DEPENDENT_AND_RESPONSIVE_DISORDERS	0.78626	0.997621	0.3174	0.999999	0.59247	0.936081
WP_WNT_SIGNALING	0.72486	0.997621	0.86415	0.999999	0.032992	0.741499
WP_ZINC_HOMEOSTASIS	0.73827	0.997621	0.22861	0.999999	0.64593	0.940594
WUNDER_INFLAMMATORY_RESPONSE_AND_CHOLESTEROL_DN	0.75922	0.997621	0.85522	0.999999	0.27395	0.882694
WU_APOPTOSIS_BY_CDKN1A_VIA_TP53	0.67703	0.997621	0.55752	0.999999	0.46455	0.915108
WU_HBX_TARGETS_3_DN	0.70577	0.997621	0.70358	0.999999	0.84175	0.975317
YAGI_AML_RELAPSE_PROGNOSIS	0.82351	0.997621	0.8693	0.999999	0.097434	0.798762
YAGI_AML_WITH_T_9_11_TRANSLOCATION	0.7223	0.997621	0.67054	0.999999	0.75963	0.956307
YAMASHITA_LIVER_CANCER_STEM_CELL_DN	0.75475	0.997621	0.64692	0.999999	0.18164	0.85932
YAMASHITA_SILENCED_BY_METHYLATION	0.73697	0.997621	0.76676	0.999999	0.91639	0.98734
YAMAZAKI_TCEB3_TARGETS_UP	0.7985	0.997621	0.62576	0.999999	0.10968	0.80887
YANG_BREAST_CANCER_ESR1_BULK_DN	0.80167	0.997621	0.86262	0.999999	0.39679	0.903669
YANG_BREAST_CANCER_ESR1_UP	0.75982	0.997621	0.60091	0.999999	0.22442	0.86684
YAO_TEMPORAL_RESPONSE_TO_PROGESTERONE_CLUSTER_0	0.76064	0.997621	0.79064	0.999999	0.39683	0.903669
YAO_TEMPORAL_RESPONSE_TO_PROGESTERONE_CLUSTER_10	0.72956	0.997621	0.73947	0.999999	0.52625	0.927488
YAO_TEMPORAL_RESPONSE_TO_PROGESTERONE_CLUSTER_15	0.81413	0.997621	0.8817	0.999999	0.85826	0.977881
YAO_TEMPORAL_RESPONSE_TO_PROGESTERONE_CLUSTER_2	0.68464	0.997621	0.65283	0.999999	0.044484	0.741499
YAO_TEMPORAL_RESPONSE_TO_PROGESTERONE_CLUSTER_3	0.79014	0.997621	0.7403	0.999999	0.94105	0.991665
YAO_TEMPORAL_RESPONSE_TO_PROGESTERONE_CLUSTER_8	0.70631	0.997621	0.54942	0.999999	0.055754	0.765166
YIH_RESPONSE_TO_ARSENITE_C2	0.70109	0.997621	0.74512	0.999999	0.069096	0.770496
YIH_RESPONSE_TO_ARSENITE_C3	0.74471	0.997621	0.73593	0.999999	0.90568	0.985359
YUAN_ZNF143_PARTNERS	0.71146	0.997621	0.87691	0.999999	0.97789	0.995512
ZEILSTRA_CD44_TARGETS_UP	0.81712	0.997621	0.73655	0.999999	0.72211	0.953467
ZHANG_RESPONSE_TO_CANTHARIDIN_UP	0.77098	0.997621	0.62268	0.999999	0.66629	0.944226
ZHAN_LATE_DIFFERENTIATION_GENES_DN	0.82137	0.997621	0.63749	0.999999	0.22219	0.86684
ZHAN_MULTIPLE_MYELOMA_CD2_DN	0.7824	0.997621	0.68538	0.999999	0.21206	0.86548
ZHAN_MULTIPLE_MYELOMA_DN	0.83356	0.997621	0.67787	0.999999	0.29334	0.886935
ZHAN_V1_LATE_DIFFERENTIATION_GENES_UP	0.68802	0.997621	0.68239	0.999999	0.067946	0.770496
ZHENG_FOXP3_TARGETS_IN_T_LYMPHOCYTE_DN	0.69777	0.997621	0.55485	0.999999	0.41162	0.906602
ZHENG_FOXP3_TARGETS_UP	0.77696	0.997621	0.87075	0.999999	0.20623	0.86548
ZHOU_INFLAMMATORY_RESPONSE_LIVE_DN	0.7392	0.997621	0.83304	0.999999	0.12659	0.818455
ZHOU_TNF_SIGNALING_30MIN	0.77188	0.997621	0.89522	0.999999	0.13862	0.828545
ZHOU_TNF_SIGNALING_4HR	0.83436	0.997621	0.96095	0.999999	0.381	0.900841
ZIRN_TRETINOIN_RESPONSE_DN	0.80106	0.997621	0.75698	0.999999	0.24954	0.875639
ZWANG_CLASS_2_TRANSIENTLY_INDUCED_BY_EGF	0.82629	0.997621	0.34315	0.999999	0.60853	0.937994
BIOCARTA_BIOPEPTIDES_PATHWAY	0.83503	0.997673	0.70129	0.999999	0.7907	0.961372
BIOCARTA_RB_PATHWAY	0.83538	0.997673	0.8448	0.999999	0.3608	0.895556
BUCKANOVICH_T_LYMPHOCYTE_HOMING_ON_TUMOR_DN	0.83602	0.997673	0.9628	0.999999	0.54281	0.927873
GOBP_CYTOPLASMIC_SEQUESTERING_OF_TRANSCRIPTION_FACTOR	0.83614	0.997673	0.75758	0.999999	0.54609	0.92806
GOBP_INOSINE_METABOLIC_PROCESS	0.8354	0.997673	0.62666	0.999999	0.70209	0.951908
GOBP_MITOCHONDRIAL_DNA_REPLICATION	0.83586	0.997673	0.7096	0.999999	0.68458	0.949555
GOBP_NEURON_FATE_SPECIFICATION	0.83611	0.997673	0.72454	0.999999	0.019459	0.710045
GOBP_POSITIVE_REGULATION_OF_ENDOPLASMIC_RETICULUM_STRESS_INDUCED_INTRINSIC_APOPTOTIC_SIGNALING_PATHWAY	0.83573	0.997673	0.88531	0.999999	0.23193	0.868421
GOBP_POSITIVE_REGULATION_OF_PROTEIN_LOCALIZATION_TO_CILIUM	0.83491	0.997673	0.98024	0.999999	0.99069	0.998445
GOBP_PRO_B_CELL_DIFFERENTIATION	0.83519	0.997673	0.76177	0.999999	0.9963	0.999611
GOBP_REGULATION_OF_CARTILAGE_DEVELOPMENT	0.83632	0.997673	0.77155	0.999999	0.21385	0.86548
GOBP_REGULATION_OF_CHONDROCYTE_DEVELOPMENT	0.8358	0.997673	0.71144	0.999999	0.32976	0.891159
GOBP_REGULATION_OF_HEAT_GENERATION	0.83523	0.997673	0.91763	0.999999	0.47752	0.919617
GOBP_REGULATION_OF_RNA_POLYMERASE_II_TRANSCRIPTION_PREINITIATION_COMPLEX_ASSEMBLY	0.83628	0.997673	0.70662	0.999999	0.10157	0.802731
GOBP_REGULATION_OF_SULFUR_METABOLIC_PROCESS	0.83473	0.997673	0.90208	0.999999	0.5648	0.930195
GOBP_TROPHOBLAST_GIANT_CELL_DIFFERENTIATION	0.83547	0.997673	0.82468	0.999999	0.31389	0.887764
GOBP_UREA_CYCLE	0.83491	0.997673	0.64805	0.999999	0.75091	0.955376
GOBP_UTP_BIOSYNTHETIC_PROCESS	0.83601	0.997673	0.98427	0.999999	0.051822	0.752619
GOMF_ACTIVE_MONOATOMIC_ION_TRANSMEMBRANE_TRANSPORTER_ACTIVITY	0.83591	0.997673	0.64778	0.999999	0.086404	0.794307
GOMF_ACTIVE_TRANSMEMBRANE_TRANSPORTER_ACTIVITY	0.83598	0.997673	0.79828	0.999999	0.090054	0.794889
GOMF_C_ACETYLTRANSFERASE_ACTIVITY	0.83635	0.997673	0.78899	0.999999	0.83451	0.972918
GOMF_DENEDDYLASE_ACTIVITY	0.83569	0.997673	0.61762	0.999999	0.11296	0.809168
GOMF_LIPOPOLYSACCHARIDE_IMMUNE_RECEPTOR_ACTIVITY	0.83511	0.997673	0.73805	0.999999	0.12564	0.818455
GOMF_PYRIMIDINE_NUCLEOSIDE_TRANSMEMBRANE_TRANSPORTER_ACTIVITY	0.83465	0.997673	0.76756	0.999999	0.68977	0.950557
GOMF_U2_SNRNA_BINDING	0.836	0.997673	0.69236	0.999999	0.10831	0.80887
KEGG_ALPHA_LINOLENIC_ACID_METABOLISM	0.83639	0.997673	0.86828	0.999999	0.21915	0.866007
KORKOLA_EMBRYONAL_CARCINOMA_UP	0.83626	0.997673	0.86432	0.999999	0.073308	0.775226
LIANG_HEMATOPOIESIS_STEM_CELL_NUMBER_QTL	0.8353	0.997673	0.89616	0.999999	0.24435	0.874053
PID_THROMBIN_PAR4_PATHWAY	0.83554	0.997673	0.92018	0.999999	0.70077	0.951908
REACTOME_FORMATION_OF_APOPTOSOME	0.83644	0.997673	0.7303	0.999999	0.75386	0.955759
REACTOME_OLFACTORY_SIGNALING_PATHWAY	0.83472	0.997673	0.64444	0.999999	0.20583	0.86548
WP_CARDIAC_HYPERTROPHIC_RESPONSE	0.83642	0.997673	0.68132	0.999999	0.47999	0.920286
ZWANG_DOWN_BY_2ND_EGF_PULSE	0.83478	0.997673	0.89753	0.999999	0.50439	0.925655
GOBP_BILE_ACID_BIOSYNTHETIC_PROCESS	0.83675	0.997833	0.71821	0.999999	0.15428	0.838197
GOBP_NEGATIVE_REGULATION_OF_CELL_CYCLE_G2_M_PHASE_TRANSITION	0.83669	0.997833	0.69122	0.999999	0.70689	0.951955
GOBP_RIBONUCLEOPROTEIN_COMPLEX_DISASSEMBLY	0.83674	0.997833	0.98524	0.999999	0.27066	0.882694
GOBP_MONOATOMIC_CATION_TRANSMEMBRANE_TRANSPORT	0.83684	0.99787	0.68888	0.999999	0.37307	0.898411
ABBUD_LIF_SIGNALING_1_DN	0.91669	0.997872	0.94622	0.999999	0.22832	0.86684
ABBUD_LIF_SIGNALING_2_UP	0.88897	0.997872	0.87205	0.999999	0.32897	0.891159
ALCALA_APOPTOSIS	0.89039	0.997872	0.90626	0.999999	0.55757	0.92806
ALONSO_METASTASIS_EMT_DN	0.84151	0.997872	0.78531	0.999999	0.56322	0.929534
ALONSO_METASTASIS_NEURAL_UP	0.84524	0.997872	0.78691	0.999999	0.68796	0.950332
AMIT_SERUM_RESPONSE_20_MCF10A	0.9063	0.997872	0.5315	0.999999	0.12625	0.818455
AMIT_SERUM_RESPONSE_240_MCF10A	0.86576	0.997872	0.72589	0.999999	0.1699	0.852854
ANDERSEN_CHOLANGIOCARCINOMA_CLASS1	0.86684	0.997872	0.98719	0.999999	0.16541	0.848456
ANDERSEN_LIVER_CANCER_KRT19_DN	0.89809	0.997872	0.95621	0.999999	0.24424	0.874053
AUJLA_IL22_AND_IL17A_SIGNALING	0.90097	0.997872	0.8385	0.999999	0.31244	0.88771
BALLIF_DEVELOPMENTAL_DISABILITY_P16_P12_DELETION	0.85795	0.997872	0.87853	0.999999	0.30668	0.887626
BANDRES_RESPONSE_TO_CARMUSTIN_MGMT_48HR_DN	0.89431	0.997872	0.94492	0.999999	0.21171	0.86548
BARIS_THYROID_CANCER_DN	0.91367	0.997872	0.96828	0.999999	0.43926	0.909343
BASSO_CD40_SIGNALING_UP	0.85678	0.997872	0.87378	0.999999	0.71416	0.952616
BECKER_TAMOXIFEN_RESISTANCE_DN	0.85805	0.997872	0.98033	0.999999	0.10029	0.802509
BENPORATH_MYC_MAX_TARGETS	0.88409	0.997872	0.71955	0.999999	0.4377	0.907903
BENPORATH_NANOG_TARGETS	0.86942	0.997872	0.7923	0.999999	0.76695	0.956307
BENPORATH_PRC2_TARGETS	0.8677	0.997872	0.8531	0.999999	0.80959	0.966122
BENPORATH_SUZ12_TARGETS	0.89256	0.997872	0.89937	0.999999	0.88673	0.980799
BHATI_G2M_ARREST_BY_2METHOXYESTRADIOL_DN	0.87269	0.997872	0.86534	0.999999	0.90298	0.983996
BILANGES_RAPAMYCIN_SENSITIVE_VIA_TSC1_AND_TSC2	0.84158	0.997872	0.82508	0.999999	0.54656	0.92806
BIOCARTA_AKAPCENTROSOME_PATHWAY	0.87445	0.997872	0.55865	0.999999	0.40003	0.903711
BIOCARTA_CALCINEURIN_PATHWAY	0.85802	0.997872	0.83496	0.999999	0.14574	0.833529
BIOCARTA_CASPASE_PATHWAY	0.88968	0.997872	0.7457	0.999999	0.29558	0.887626
BIOCARTA_CDC25_PATHWAY	0.85092	0.997872	0.9603	0.999999	0.49278	0.92374
BIOCARTA_CHREBP_PATHWAY	0.90431	0.997872	0.79973	0.999999	0.6854	0.949686
BIOCARTA_CIRCADIAN_PATHWAY	0.88876	0.997872	0.93576	0.999999	0.20135	0.864585
BIOCARTA_DICER_PATHWAY	0.86632	0.997872	0.78084	0.999999	0.2322	0.868421
BIOCARTA_ECM_PATHWAY	0.8949	0.997872	0.77118	0.999999	0.087409	0.794889
BIOCARTA_G1_PATHWAY	0.84892	0.997872	0.85097	0.999999	0.26001	0.879899
BIOCARTA_HSP27_PATHWAY	0.85662	0.997872	0.86738	0.999999	0.48745	0.92212
BIOCARTA_IGF1MTOR_PATHWAY	0.85788	0.997872	0.77768	0.999999	0.51366	0.925655
BIOCARTA_MEF2D_PATHWAY	0.85436	0.997872	0.81578	0.999999	0.39508	0.902994
BIOCARTA_MHC_PATHWAY	0.88651	0.997872	0.75323	0.999999	0.84179	0.975317
BIOCARTA_NOS1_PATHWAY	0.88388	0.997872	0.91338	0.999999	0.3854	0.901569
BIOCARTA_PLK3_PATHWAY	0.86515	0.997872	0.78879	0.999999	0.30203	0.887626
BIOCARTA_PTC1_PATHWAY	0.90043	0.997872	0.92081	0.999999	0.8163	0.968929
BIOCARTA_SPRY_PATHWAY	0.87274	0.997872	0.81579	0.999999	0.96088	0.992634
BIOCARTA_TCYTOTOXIC_PATHWAY	0.88416	0.997872	0.8341	0.999999	0.42773	0.907438
BIOCARTA_VEGF_PATHWAY	0.84224	0.997872	0.71368	0.999999	0.17572	0.85684
BLANCO_MELO_COVID19_SARS_COV_2_POS_PATIENT_LUNG_TISSUE_DN	0.90441	0.997872	0.83732	0.999999	0.38061	0.900841
BOCHKIS_FOXA2_TARGETS	0.90553	0.997872	0.87637	0.999999	0.98545	0.997445
BOQUEST_STEM_CELL_CULTURED_VS_FRESH_UP	0.83953	0.997872	0.89945	0.999999	0.53958	0.927488
BOYLAN_MULTIPLE_MYELOMA_PCA3_DN	0.90646	0.997872	0.77988	0.999999	0.60159	0.937736
BRACHAT_RESPONSE_TO_CISPLATIN	0.88021	0.997872	0.97982	0.999999	0.63503	0.940297
BREDEMEYER_RAG_SIGNALING_NOT_VIA_ATM_DN	0.9048	0.997872	0.79388	0.999999	0.11042	0.80887
BROWNE_HCMV_INFECTION_1HR_UP	0.91185	0.997872	0.88462	0.999999	0.8161	0.968929
BROWNE_HCMV_INFECTION_4HR_UP	0.90892	0.997872	0.85446	0.999999	0.85154	0.977269
BURTON_ADIPOGENESIS_11	0.84061	0.997872	0.92664	0.999999	0.11853	0.811417
BURTON_ADIPOGENESIS_6	0.83904	0.997872	0.43096	0.999999	0.19381	0.860938
BYSTRYKH_HEMATOPOIESIS_STEM_CELL_AND_BRAIN_QTL_TRANS	0.91743	0.997872	0.68162	0.999999	0.55955	0.928127
CAIRO_LIVER_DEVELOPMENT_DN	0.84834	0.997872	0.90141	0.999999	0.59687	0.937736
CARRILLOREIXACH_HEPATOBLASTOMA_VS_NORMAL_DN	0.88986	0.997872	0.89572	0.999999	0.56637	0.930195
CHANDRAN_METASTASIS_TOP50_DN	0.89716	0.997872	0.82737	0.999999	0.98025	0.996304
CHANGOLKAR_H2AFY_TARGETS_UP	0.84231	0.997872	0.86577	0.999999	0.11233	0.809168
CHARAFE_BREAST_CANCER_BASAL_VS_MESENCHYMAL_UP	0.84937	0.997872	0.65682	0.999999	0.53458	0.927488
CHAUHAN_RESPONSE_TO_METHOXYESTRADIOL_UP	0.89698	0.997872	0.95358	0.999999	0.13158	0.821611
CHEMELLO_SOLEUS_VS_EDL_MYOFIBERS_DN	0.87968	0.997872	0.81966	0.999999	0.3655	0.896114
CHEMNITZ_RESPONSE_TO_PROSTAGLANDIN_E2_DN	0.89671	0.997872	0.71846	0.999999	0.57122	0.930553
CHEOK_RESPONSE_TO_MERCAPTOPURINE_UP	0.87885	0.997872	0.93014	0.999999	0.23332	0.869275
CHIANG_LIVER_CANCER_SUBCLASS_PROLIFERATION_DN	0.9159	0.997872	0.94189	0.999999	0.82244	0.970772
COATES_MACROPHAGE_M1_VS_M2_DN	0.88887	0.997872	0.96061	0.999999	0.37603	0.898489
COATES_MACROPHAGE_M1_VS_M2_UP	0.8421	0.997872	0.91701	0.999999	0.31022	0.88771
DARWICHE_PAPILLOMA_RISK_HIGH_UP	0.88593	0.997872	0.92306	0.999999	0.46782	0.916774
DARWICHE_PAPILLOMA_RISK_LOW_UP	0.89199	0.997872	0.8477	0.999999	0.05468	0.759328
DARWICHE_SKIN_TUMOR_PROMOTER_DN	0.83893	0.997872	0.73276	0.999999	0.27377	0.882694
DAVICIONI_PAX_FOXO1_SIGNATURE_IN_ARMS_DN	0.85403	0.997872	0.82308	0.999999	0.58162	0.933527
DAZARD_UV_RESPONSE_CLUSTER_G24	0.89257	0.997872	0.90046	0.999999	0.47155	0.918088
DAZARD_UV_RESPONSE_CLUSTER_G3	0.89637	0.997872	0.97484	0.999999	0.65954	0.942016
DELACROIX_RAR_TARGETS_DN	0.90984	0.997872	0.89527	0.999999	0.78476	0.959648
DELASERNA_TARGETS_OF_MYOD_AND_SMARCA4	0.86255	0.997872	0.69081	0.999999	0.7562	0.956307
DEMAGALHAES_AGING_UP	0.85024	0.997872	0.94411	0.999999	0.9645	0.992638
DER_IFN_GAMMA_RESPONSE_DN	0.91146	0.997872	0.71252	0.999999	0.69975	0.951908
DING_LUNG_CANCER_MUTATED_FREQUENTLY	0.90295	0.997872	0.81253	0.999999	0.25737	0.878614
DORN_ADENOVIRUS_INFECTION_24HR_UP	0.8574	0.997872	0.9397	0.999999	0.37031	0.897704
DORSEY_GAB2_TARGETS	0.87005	0.997872	0.87709	0.999999	0.11688	0.811417
DURAND_STROMA_NS_UP	0.86857	0.997872	0.8765	0.999999	0.35691	0.895556
EHRLICH_ICF_SYNDROM_UP	0.87686	0.997872	0.9183	0.999999	0.33466	0.891159
ENK_UV_RESPONSE_EPIDERMIS_DN	0.86835	0.997872	0.83743	0.999999	0.30035	0.887626
FARMER_BREAST_CANCER_APOCRINE_VS_LUMINAL	0.88862	0.997872	0.94886	0.999999	0.21623	0.86548
FERRARI_RESPONSE_TO_FENRETINIDE_UP	0.90831	0.997872	0.96655	0.999999	0.30922	0.88771
FIGUEROA_AML_METHYLATION_CLUSTER_1_UP	0.85915	0.997872	0.83271	0.999999	0.05736	0.76985
FIGUEROA_AML_METHYLATION_CLUSTER_5_DN	0.86473	0.997872	0.78648	0.999999	0.38849	0.901569
FLECHNER_BIOPSY_KIDNEY_TRANSPLANT_OK_VS_DONOR_UP	0.88325	0.997872	0.84583	0.999999	0.72652	0.953823
FLORIO_HUMAN_NEOCORTEX	0.89633	0.997872	0.70486	0.999999	0.15304	0.837283
FLOTHO_PEDIATRIC_ALL_THERAPY_RESPONSE_DN	0.90876	0.997872	0.99132	0.999999	0.75148	0.955376
FOROUTAN_INTEGRATED_TGFB_EMT_DN	0.90623	0.997872	0.57498	0.999999	0.631	0.940114
FOROUTAN_PRODRANK_TGFB_EMT_DN	0.90852	0.997872	0.74767	0.999999	0.068415	0.770496
FORTSCHEGGER_PHF8_TARGETS_UP	0.85716	0.997872	0.8357	0.999999	0.28286	0.885135
FOSTER_KDM1A_TARGETS_DN	0.87426	0.997872	0.73327	0.999999	0.96363	0.992634
FOSTER_TOLERANT_MACROPHAGE_UP	0.91245	0.997872	0.87838	0.999999	0.71592	0.953228
FULCHER_INFLAMMATORY_RESPONSE_LECTIN_VS_LPS_DN	0.85325	0.997872	0.53495	0.999999	0.54426	0.92806
GALLUZZI_PERMEABILIZE_MITOCHONDRIA	0.911	0.997872	0.87447	0.999999	0.43978	0.909393
GARCIA_TARGETS_OF_FLI1_AND_DAX1_UP	0.88395	0.997872	0.44266	0.999999	0.50598	0.925655
GARGALOVIC_RESPONSE_TO_OXIDIZED_PHOSPHOLIPIDS_GREY_DN	0.91785	0.997872	0.72509	0.999999	0.29725	0.887626
GARGALOVIC_RESPONSE_TO_OXIDIZED_PHOSPHOLIPIDS_TURQUOISE_UP	0.89985	0.997872	0.94954	0.999999	0.48253	0.920708
GAUSSMANN_MLL_AF4_FUSION_TARGETS_A_UP	0.86968	0.997872	0.83982	0.999999	0.57306	0.930689
GAUSSMANN_MLL_AF4_FUSION_TARGETS_B_UP	0.84154	0.997872	0.70704	0.999999	0.54541	0.92806
GAUSSMANN_MLL_AF4_FUSION_TARGETS_D_DN	0.91611	0.997872	0.84812	0.999999	0.86064	0.978094
GAVIN_FOXP3_TARGETS_CLUSTER_P2	0.8984	0.997872	0.81653	0.999999	0.12441	0.818455
GAZDA_DIAMOND_BLACKFAN_ANEMIA_MYELOID_UP	0.86375	0.997872	0.37053	0.999999	0.83364	0.97275
GHANDHI_DIRECT_IRRADIATION_UP	0.87979	0.997872	0.95192	0.999999	0.34626	0.894289
GOBP_ACETATE_ESTER_METABOLIC_PROCESS	0.89237	0.997872	0.91377	0.999999	0.9746	0.995082
GOBP_ADENYLATE_CYCLASE_ACTIVATING_DOPAMINE_RECEPTOR_SIGNALING_PATHWAY	0.86696	0.997872	0.90154	0.999999	0.79832	0.962993
GOBP_ADENYLATE_CYCLASE_ACTIVATING_G_PROTEIN_COUPLED_RECEPTOR_SIGNALING_PATHWAY	0.85896	0.997872	0.6207	0.999999	0.6315	0.940212
GOBP_ADENYLATE_CYCLASE_MODULATING_G_PROTEIN_COUPLED_RECEPTOR_SIGNALING_PATHWAY	0.85558	0.997872	0.79169	0.999999	0.2921	0.886935
GOBP_ADHERENS_JUNCTION_ORGANIZATION	0.87745	0.997872	0.93438	0.999999	0.751	0.955376
GOBP_ALKALOID_METABOLIC_PROCESS	0.90276	0.997872	0.85664	0.999999	0.4609	0.914745
GOBP_AMACRINE_CELL_DIFFERENTIATION	0.90057	0.997872	0.87305	0.999999	0.6008	0.937736
GOBP_AMINE_METABOLIC_PROCESS	0.88259	0.997872	0.92344	0.999999	0.27972	0.883507
GOBP_AMINE_TRANSPORT	0.8542	0.997872	0.87251	0.999999	0.22869	0.86684
GOBP_ANATOMICAL_STRUCTURE_ARRANGEMENT	0.9002	0.997872	0.93962	0.999999	0.065123	0.770496
GOBP_ANATOMICAL_STRUCTURE_REGRESSION	0.90773	0.997872	0.90124	0.999999	0.47381	0.918243
GOBP_ANDROGEN_BIOSYNTHETIC_PROCESS	0.83725	0.997872	0.82424	0.999999	0.30591	0.887626
GOBP_ANIMAL_ORGAN_REGENERATION	0.90058	0.997872	0.744	0.999999	0.2796	0.883507
GOBP_ANTEROGRADE_AXONAL_TRANSPORT	0.88671	0.997872	0.50768	0.999999	0.24162	0.874053
GOBP_ANTEROGRADE_DENDRITIC_TRANSPORT	0.87238	0.997872	0.86419	0.999999	0.89397	0.9825
GOBP_ANTRAL_OVARIAN_FOLLICLE_GROWTH	0.8408	0.997872	0.82533	0.999999	0.42281	0.906823
GOBP_APOPTOTIC_MITOCHONDRIAL_CHANGES	0.90505	0.997872	0.92162	0.999999	0.83106	0.972726
GOBP_ARACHIDONIC_ACID_METABOLIC_PROCESS	0.89811	0.997872	0.96293	0.999999	0.19941	0.862813
GOBP_ASPARTATE_FAMILY_AMINO_ACID_METABOLIC_PROCESS	0.91668	0.997872	0.94555	0.999999	0.68472	0.949672
GOBP_ASTROCYTE_ACTIVATION	0.87262	0.997872	0.6961	0.999999	0.98734	0.99766
GOBP_ATTACHMENT_OF_GPI_ANCHOR_TO_PROTEIN	0.90722	0.997872	0.69528	0.999999	0.041487	0.741499
GOBP_AUDITORY_RECEPTOR_CELL_DEVELOPMENT	0.91257	0.997872	0.90683	0.999999	0.056492	0.767858
GOBP_AUDITORY_RECEPTOR_CELL_MORPHOGENESIS	0.85286	0.997872	0.85593	0.999999	0.094292	0.794889
GOBP_AUTOPHAGOSOME_MATURATION	0.90704	0.997872	0.92622	0.999999	0.054489	0.759328
GOBP_AUTOPHAGOSOME_ORGANIZATION	0.85083	0.997872	0.65287	0.999999	0.20135	0.864585
GOBP_AXONEMAL_CENTRAL_APPARATUS_ASSEMBLY	0.88446	0.997872	0.60904	0.999999	0.2581	0.878614
GOBP_AXO_DENDRITIC_TRANSPORT	0.90744	0.997872	0.50371	0.999999	0.63202	0.940212
GOBP_BILE_ACID_METABOLIC_PROCESS	0.91296	0.997872	0.90182	0.999999	0.42336	0.907337
GOBP_BIOMINERAL_TISSUE_DEVELOPMENT	0.86206	0.997872	0.9311	0.999999	0.10255	0.804576
GOBP_BONE_MINERALIZATION	0.87923	0.997872	0.92729	0.999999	0.10841	0.80887
GOBP_BONE_RESORPTION	0.89523	0.997872	0.86434	0.999999	0.79275	0.962257
GOBP_BRANCHING_INVOLVED_IN_SALIVARY_GLAND_MORPHOGENESIS	0.87073	0.997872	0.69105	0.999999	0.4766	0.919511
GOBP_BROWN_FAT_CELL_DIFFERENTIATION	0.89984	0.997872	0.85508	0.999999	0.45237	0.913068
GOBP_CALCIUM_ION_EXPORT_ACROSS_PLASMA_MEMBRANE	0.88534	0.997872	0.77802	0.999999	0.38817	0.901569
GOBP_CALCIUM_ION_REGULATED_EXOCYTOSIS	0.87046	0.997872	0.87443	0.999999	0.83948	0.974162
GOBP_CAMP_CATABOLIC_PROCESS	0.89538	0.997872	0.89572	0.999999	0.77737	0.958479
GOBP_CAMP_METABOLIC_PROCESS	0.8441	0.997872	0.79841	0.999999	0.84367	0.975317
GOBP_CANONICAL_WNT_SIGNALING_PATHWAY_INVOLVED_IN_HEART_DEVELOPMENT	0.89297	0.997872	0.9321	0.999999	0.46088	0.914745
GOBP_CARBOHYDRATE_DERIVATIVE_METABOLIC_PROCESS	0.89389	0.997872	0.85301	0.999999	0.21223	0.86548
GOBP_CARDIAC_FIBROBLAST_CELL_DIFFERENTIATION	0.84097	0.997872	0.9797	0.999999	0.10786	0.80887
GOBP_CARDIAC_MUSCLE_CELL_MEMBRANE_REPOLARIZATION	0.85072	0.997872	0.60708	0.999999	0.26886	0.882694
GOBP_CARDIAC_MUSCLE_MYOBLAST_PROLIFERATION	0.91158	0.997872	0.96975	0.999999	0.066348	0.770496
GOBP_CARDIOBLAST_PROLIFERATION	0.89156	0.997872	0.92384	0.999999	0.33257	0.891159
GOBP_CD8_POSITIVE_ALPHA_BETA_T_CELL_PROLIFERATION	0.90828	0.997872	0.83515	0.999999	0.35323	0.895187
GOBP_CELLULAR_COMPONENT_DISASSEMBLY_INVOLVED_IN_EXECUTION_PHASE_OF_APOPTOSIS	0.89178	0.997872	0.88127	0.999999	0.5009	0.925593
GOBP_CELLULAR_COMPONENT_MAINTENANCE	0.91655	0.997872	0.94783	0.999999	0.55464	0.92806
GOBP_CELLULAR_HYPOTONIC_RESPONSE	0.8624	0.997872	0.8446	0.999999	0.2379	0.872386
GOBP_CELLULAR_PIGMENTATION	0.89493	0.997872	0.89517	0.999999	0.53999	0.927488
GOBP_CELLULAR_RESPONSE_TO_CAMP	0.90433	0.997872	0.9171	0.999999	0.073396	0.775319
GOBP_CELLULAR_RESPONSE_TO_CHEMICAL_STRESS	0.86072	0.997872	0.79846	0.999999	0.067788	0.770496
GOBP_CELLULAR_RESPONSE_TO_CHOLESTEROL	0.88533	0.997872	0.90792	0.999999	0.36657	0.89639
GOBP_CELLULAR_RESPONSE_TO_CORTICOSTEROID_STIMULUS	0.86592	0.997872	0.79316	0.999999	0.46285	0.914745
GOBP_CELLULAR_RESPONSE_TO_ELECTRICAL_STIMULUS	0.90189	0.997872	0.96158	0.999999	0.91275	0.986919
GOBP_CELLULAR_RESPONSE_TO_FLUID_SHEAR_STRESS	0.84981	0.997872	0.95129	0.999999	0.5396	0.927488
GOBP_CELLULAR_RESPONSE_TO_FOLLICLE_STIMULATING_HORMONE_STIMULUS	0.89743	0.997872	0.87648	0.999999	0.90702	0.98588
GOBP_CELLULAR_RESPONSE_TO_HYDROGEN_PEROXIDE	0.91515	0.997872	0.92584	0.999999	0.65934	0.942016
GOBP_CELLULAR_RESPONSE_TO_INDOLE_3_METHANOL	0.88433	0.997872	0.85814	0.999999	0.32142	0.890247
GOBP_CELLULAR_RESPONSE_TO_INSULIN_LIKE_GROWTH_FACTOR_STIMULUS	0.91295	0.997872	0.88635	0.999999	0.97048	0.994232
GOBP_CELLULAR_RESPONSE_TO_LIGHT_STIMULUS	0.86085	0.997872	0.82141	0.999999	0.39101	0.902796
GOBP_CELLULAR_RESPONSE_TO_MANGANESE_ION	0.89981	0.997872	0.80504	0.999999	0.32145	0.890247
GOBP_CELLULAR_RESPONSE_TO_MINERALOCORTICOID_STIMULUS	0.88273	0.997872	0.92439	0.999999	0.50726	0.925655
GOBP_CELLULAR_RESPONSE_TO_NITROGEN_COMPOUND	0.88032	0.997872	0.8748	0.999999	0.1056	0.80887
GOBP_CELLULAR_RESPONSE_TO_OXIDATIVE_STRESS	0.9009	0.997872	0.82317	0.999999	0.026249	0.727356
GOBP_CELLULAR_RESPONSE_TO_OXYGEN_LEVELS	0.86716	0.997872	0.76477	0.999999	0.43897	0.909316
GOBP_CELLULAR_RESPONSE_TO_PEPTIDE	0.8851	0.997872	0.77644	0.999999	0.27783	0.8828
GOBP_CELLULAR_RESPONSE_TO_PROSTAGLANDIN_E_STIMULUS	0.88292	0.997872	0.91335	0.999999	0.7066	0.951955
GOBP_CELLULAR_RESPONSE_TO_PROSTAGLANDIN_STIMULUS	0.90587	0.997872	0.92875	0.999999	0.6172	0.938039
GOBP_CELLULAR_RESPONSE_TO_REACTIVE_OXYGEN_SPECIES	0.84521	0.997872	0.74115	0.999999	0.40349	0.904615
GOBP_CELLULAR_RESPONSE_TO_RETINOIC_ACID	0.83988	0.997872	0.89327	0.999999	0.12895	0.819584
GOBP_CELLULAR_RESPONSE_TO_UV	0.91513	0.997872	0.89273	0.999999	0.42459	0.907356
GOBP_CELLULAR_RESPONSE_TO_XENOBIOTIC_STIMULUS	0.9071	0.997872	0.96169	0.999999	0.12276	0.81707
GOBP_CELL_CELL_SIGNALING	0.89107	0.997872	0.9714	0.999999	0.14939	0.836463
GOBP_CELL_DIFFERENTIATION_INVOLVED_IN_KIDNEY_DEVELOPMENT	0.8794	0.997872	0.87509	0.999999	0.37739	0.898783
GOBP_CELL_JUNCTION_ASSEMBLY	0.87982	0.997872	0.90126	0.999999	0.30878	0.887626
GOBP_CELL_MORPHOGENESIS	0.8929	0.997872	0.81387	0.999999	0.63195	0.940212
GOBP_CELL_PROLIFERATION_INVOLVED_IN_HEART_MORPHOGENESIS	0.86913	0.997872	0.90804	0.999999	0.75207	0.955376
GOBP_CELL_SURFACE_RECEPTOR_SIGNALING_PATHWAY_INVOLVED_IN_CELL_CELL_SIGNALING	0.87292	0.997872	0.86905	0.999999	0.20606	0.86548
GOBP_CERAMIDE_BIOSYNTHETIC_PROCESS	0.89545	0.997872	0.95496	0.999999	0.63352	0.940212
GOBP_CEREBELLAR_GRANULAR_LAYER_FORMATION	0.87191	0.997872	0.74813	0.999999	0.054657	0.759328
GOBP_CEREBRAL_CORTEX_DEVELOPMENT	0.90235	0.997872	0.88263	0.999999	0.15386	0.837627
GOBP_CEREBRAL_CORTEX_TANGENTIAL_MIGRATION	0.84605	0.997872	0.92333	0.999999	0.7318	0.954039
GOBP_CEREBROSPINAL_FLUID_CIRCULATION	0.86853	0.997872	0.91216	0.999999	0.76205	0.956307
GOBP_CHEMOREPULSION_OF_AXON	0.91229	0.997872	0.95053	0.999999	0.22152	0.86684
GOBP_CHONDROBLAST_DIFFERENTIATION	0.85367	0.997872	0.87934	0.999999	0.058467	0.770496
GOBP_CILIARY_BASAL_BODY_ORGANIZATION	0.87906	0.997872	0.94012	0.999999	0.61602	0.938006
GOBP_CILIUM_OR_FLAGELLUM_DEPENDENT_CELL_MOTILITY	0.87892	0.997872	0.98531	0.999999	0.65343	0.941084
GOBP_CIRCADIAN_SLEEP_WAKE_CYCLE	0.918	0.997872	0.8192	0.999999	0.48862	0.923166
GOBP_CIRCADIAN_SLEEP_WAKE_CYCLE_SLEEP	0.88489	0.997872	0.79586	0.999999	0.75356	0.955663
GOBP_COBALT_ION_TRANSPORT	0.90685	0.997872	0.89422	0.999999	0.38973	0.901739
GOBP_COLLAGEN_BIOSYNTHETIC_PROCESS	0.90058	0.997872	0.82898	0.999999	0.23533	0.869902
GOBP_COMMON_BILE_DUCT_DEVELOPMENT	0.84802	0.997872	0.8426	0.999999	0.74948	0.955376
GOBP_COMPLEMENT_ACTIVATION	0.87667	0.997872	0.9304	0.999999	0.33668	0.891159
GOBP_CORONARY_ARTERY_MORPHOGENESIS	0.87817	0.997872	0.91449	0.999999	0.18639	0.860617
GOBP_CORTICAL_CYTOSKELETON_ORGANIZATION	0.87299	0.997872	0.88914	0.999999	0.24567	0.874148
GOBP_CYCLIC_NUCLEOTIDE_CATABOLIC_PROCESS	0.87595	0.997872	0.90596	0.999999	0.67467	0.946008
GOBP_CYCLOOXYGENASE_PATHWAY	0.84602	0.997872	0.95982	0.999999	0.51532	0.925815
GOBP_CYTIDINE_METABOLIC_PROCESS	0.85848	0.997872	0.87889	0.999999	0.69573	0.951559
GOBP_DAMP_METABOLIC_PROCESS	0.84288	0.997872	0.77134	0.999999	0.37733	0.898783
GOBP_DENDRITE_MORPHOGENESIS	0.84959	0.997872	0.77391	0.999999	0.67662	0.946494
GOBP_DENDRITIC_SPINE_MORPHOGENESIS	0.86118	0.997872	0.78916	0.999999	0.7952	0.962264
GOBP_DEOXYRIBONUCLEOSIDE_TRIPHOSPHATE_METABOLIC_PROCESS	0.89816	0.997872	0.9222	0.999999	0.35245	0.895187
GOBP_DEVELOPMENTAL_PIGMENTATION	0.86145	0.997872	0.7788	0.999999	0.14666	0.833529
GOBP_DNA_DAMAGE_RESPONSE_SIGNAL_TRANSDUCTION_BY_P53_CLASS_MEDIATOR	0.90726	0.997872	0.45311	0.999999	0.29306	0.886935
GOBP_DNA_REPLICATION_DEPENDENT_CHROMATIN_ASSEMBLY	0.89846	0.997872	0.91891	0.999999	0.61991	0.938722
GOBP_DOPAMINE_SECRETION	0.91261	0.997872	0.85631	0.999999	0.44531	0.911986
GOBP_DRINKING_BEHAVIOR	0.88218	0.997872	0.88296	0.999999	0.20318	0.86548
GOBP_EAR_MORPHOGENESIS	0.89001	0.997872	0.80235	0.999999	0.13735	0.828358
GOBP_ELASTIN_CATABOLIC_PROCESS	0.88513	0.997872	0.90948	0.999999	0.24531	0.874148
GOBP_ELECTRON_TRANSPORT_CHAIN	0.8502	0.997872	0.74324	0.999999	0.051914	0.753134
GOBP_EMBRYONIC_DIGESTIVE_TRACT_DEVELOPMENT	0.84111	0.997872	0.77267	0.999999	0.87958	0.979874
GOBP_ENAMEL_MINERALIZATION	0.89733	0.997872	0.89291	0.999999	0.13341	0.822859
GOBP_ENDODERMAL_CELL_FATE_COMMITMENT	0.88929	0.997872	0.95047	0.999999	0.43846	0.908773
GOBP_ENDOPLASMIC_RETICULUM_MANNOSE_TRIMMING	0.88829	0.997872	0.62946	0.999999	0.55963	0.928127
GOBP_ENDOSOMAL_TRANSPORT	0.90707	0.997872	0.92826	0.999999	0.30031	0.887626
GOBP_ENDOTHELIAL_CELL_ACTIVATION	0.85902	0.997872	0.67992	0.999999	0.4715	0.918088
GOBP_EPITHELIAL_CELL_DIFFERENTIATION	0.90849	0.997872	0.47563	0.999999	0.088128	0.794889
GOBP_EPITHELIAL_CELL_PROLIFERATION	0.90417	0.997872	0.87791	0.999999	0.2793	0.883507
GOBP_EPITHELIAL_CELL_PROLIFERATION_INVOLVED_IN_PROSTATE_GLAND_DEVELOPMENT	0.91725	0.997872	0.90121	0.999999	0.45004	0.913068
GOBP_EPITHELIAL_TO_MESENCHYMAL_TRANSITION	0.86546	0.997872	0.97494	0.999999	0.40845	0.906126
GOBP_EPITHELIAL_TUBE_BRANCHING_INVOLVED_IN_LUNG_MORPHOGENESIS	0.84569	0.997872	0.7267	0.999999	0.89287	0.982235
GOBP_EQUILIBRIOCEPTION	0.89883	0.997872	0.95844	0.999999	0.010132	0.665153
GOBP_ERAD_PATHWAY	0.88034	0.997872	0.89479	0.999999	0.89362	0.9825
GOBP_ESTABLISHMENT_OF_CELL_POLARITY	0.9027	0.997872	0.85954	0.999999	0.16109	0.843819
GOBP_ESTABLISHMENT_OF_EPITHELIAL_CELL_POLARITY	0.88498	0.997872	0.85664	0.999999	0.082774	0.788997
GOBP_ESTABLISHMENT_OF_LYMPHOCYTE_POLARITY	0.89543	0.997872	0.96691	0.999999	0.17207	0.854521
GOBP_ESTABLISHMENT_OF_PIGMENT_GRANULE_LOCALIZATION	0.87907	0.997872	0.78054	0.999999	0.38569	0.901569
GOBP_ESTABLISHMENT_OF_PROTEIN_LOCALIZATION_TO_ENDOPLASMIC_RETICULUM	0.87569	0.997872	0.84561	0.999999	0.96373	0.992634
GOBP_ESTABLISHMENT_OR_MAINTENANCE_OF_BIPOLAR_CELL_POLARITY	0.91314	0.997872	0.92905	0.999999	0.81746	0.969188
GOBP_ESTABLISHMENT_OR_MAINTENANCE_OF_CELL_POLARITY	0.90784	0.997872	0.8235	0.999999	0.67561	0.946494
GOBP_EXCRETION	0.9143	0.997872	0.90068	0.999999	0.49412	0.923894
GOBP_EXECUTION_PHASE_OF_APOPTOSIS	0.91165	0.997872	0.8717	0.999999	0.39154	0.902796
GOBP_EXOCRINE_PANCREAS_DEVELOPMENT	0.89938	0.997872	0.87971	0.999999	0.31399	0.887764
GOBP_EXOCRINE_SYSTEM_DEVELOPMENT	0.88396	0.997872	0.80259	0.999999	0.73957	0.954765
GOBP_EXTRACELLULAR_EXOSOME_ASSEMBLY	0.89875	0.997872	0.89206	0.999999	0.56725	0.930195
GOBP_EXTRACELLULAR_MATRIX_CONSTITUENT_SECRETION	0.89621	0.997872	0.9151	0.999999	0.86913	0.978689
GOBP_FEEDING_BEHAVIOR	0.84073	0.997872	0.62367	0.999999	0.36866	0.896555
GOBP_FEMALE_MEIOSIS_I	0.87505	0.997872	0.92306	0.999999	0.15362	0.837283
GOBP_FIBROBLAST_GROWTH_FACTOR_PRODUCTION	0.88123	0.997872	0.93023	0.999999	0.69828	0.951559
GOBP_FOREBRAIN_NEURON_DEVELOPMENT	0.84986	0.997872	0.92969	0.999999	0.84917	0.976434
GOBP_FRUCTOSE_6_PHOSPHATE_METABOLIC_PROCESS	0.89084	0.997872	0.87621	0.999999	0.98548	0.997445
GOBP_GAMMA_AMINOBUTYRIC_ACID_IMPORT	0.89774	0.997872	0.90917	0.999999	0.88023	0.979994
GOBP_GAMMA_DELTA_T_CELL_ACTIVATION	0.91722	0.997872	0.87076	0.999999	0.37519	0.898489
GOBP_GENERATION_OF_NEURONS	0.90908	0.997872	0.8474	0.999999	0.22864	0.86684
GOBP_GEPHYRIN_CLUSTERING_INVOLVED_IN_POSTSYNAPTIC_DENSITY_ASSEMBLY	0.86176	0.997872	0.97254	0.999999	0.29938	0.887626
GOBP_GERM_CELL_DEVELOPMENT	0.88061	0.997872	0.76354	0.999999	0.45838	0.914677
GOBP_GERM_CELL_PROLIFERATION	0.91794	0.997872	0.83956	0.999999	0.86992	0.978689
GOBP_GLOMERULAR_EPITHELIUM_DEVELOPMENT	0.88646	0.997872	0.88495	0.999999	0.42279	0.906823
GOBP_GLUTAMINE_FAMILY_AMINO_ACID_CATABOLIC_PROCESS	0.90456	0.997872	0.94452	0.999999	0.067226	0.770496
GOBP_GLYCOLYTIC_PROCESS_THROUGH_FRUCTOSE_6_PHOSPHATE	0.87013	0.997872	0.82635	0.999999	0.98232	0.996959
GOBP_GLYCOSPHINGOLIPID_METABOLIC_PROCESS	0.89504	0.997872	0.83697	0.999999	0.98722	0.99766
GOBP_GLYCOSYLCERAMIDE_BIOSYNTHETIC_PROCESS	0.89377	0.997872	0.86781	0.999999	0.88905	0.981522
GOBP_GLYCOSYLCERAMIDE_CATABOLIC_PROCESS	0.86711	0.997872	0.87785	0.999999	0.97806	0.995626
GOBP_GTP_BIOSYNTHETIC_PROCESS	0.88102	0.997872	0.98453	0.999999	0.24499	0.874148
GOBP_HAIR_CELL_DIFFERENTIATION	0.85767	0.997872	0.8885	0.999999	0.0055597	0.635083
GOBP_HEAD_DEVELOPMENT	0.91789	0.997872	0.95912	0.999999	0.15554	0.8383
GOBP_HEAT_GENERATION	0.9002	0.997872	0.95049	0.999999	0.51226	0.925655
GOBP_HEMATOPOIETIC_STEM_CELL_PROLIFERATION	0.86295	0.997872	0.80481	0.999999	0.12444	0.818455
GOBP_HEPARAN_SULFATE_PROTEOGLYCAN_BIOSYNTHETIC_PROCESS	0.86018	0.997872	0.86642	0.999999	0.46371	0.914929
GOBP_HEPARAN_SULFATE_PROTEOGLYCAN_METABOLIC_PROCESS	0.88011	0.997872	0.88924	0.999999	0.71152	0.952344
GOBP_HETEROPHILIC_CELL_CELL_ADHESION_VIA_PLASMA_MEMBRANE_CELL_ADHESION_MOLECULES	0.83907	0.997872	0.92643	0.999999	0.088993	0.794889
GOBP_HISTONE_H2A_K63_LINKED_DEUBIQUITINATION	0.85957	0.997872	0.61778	0.999999	0.3388	0.891159
GOBP_HISTONE_H3_K27_METHYLATION	0.90294	0.997872	0.83914	0.999999	0.055004	0.759618
GOBP_HISTONE_H3_K9_MODIFICATION	0.86482	0.997872	0.8725	0.999999	0.34462	0.893377
GOBP_HORMONE_TRANSPORT	0.8415	0.997872	0.81268	0.999999	0.42478	0.907356
GOBP_HOST_MEDIATED_REGULATION_OF_INTESTINAL_MICROBIOTA_COMPOSITION	0.83904	0.997872	0.97766	0.999999	0.65432	0.941084
GOBP_HYALOID_VASCULAR_PLEXUS_REGRESSION	0.86752	0.997872	0.8909	0.999999	0.95792	0.992634
GOBP_ICOSANOID_METABOLIC_PROCESS	0.88217	0.997872	0.90762	0.999999	0.33441	0.891159
GOBP_IMMUNOLOGICAL_MEMORY_PROCESS	0.8871	0.997872	0.87946	0.999999	0.9579	0.992634
GOBP_IMP_SALVAGE	0.91529	0.997872	0.71903	0.999999	0.029635	0.736539
GOBP_INFLAMMASOME_COMPLEX_ASSEMBLY	0.85992	0.997872	0.49406	0.999999	0.76796	0.956378
GOBP_INHIBITORY_SYNAPSE_ASSEMBLY	0.83715	0.997872	0.68588	0.999999	0.23251	0.868421
GOBP_INNER_EAR_MORPHOGENESIS	0.88219	0.997872	0.84689	0.999999	0.046627	0.741534
GOBP_INNER_EAR_RECEPTOR_CELL_FATE_COMMITMENT	0.86801	0.997872	0.83994	0.999999	0.074194	0.776321
GOBP_INOSITOL_LIPID_MEDIATED_SIGNALING	0.85568	0.997872	0.8561	0.999999	0.44695	0.912801
GOBP_INSULIN_SECRETION	0.86157	0.997872	0.90813	0.999999	0.31894	0.890088
GOBP_INTERCELLULAR_TRANSPORT	0.8638	0.997872	0.97014	0.999999	0.90131	0.983674
GOBP_INTESTINAL_EPITHELIAL_STRUCTURE_MAINTENANCE	0.84644	0.997872	0.96066	0.999999	0.090799	0.794889
GOBP_INTRACELLULAR_MONOATOMIC_ANION_HOMEOSTASIS	0.9071	0.997872	0.98887	0.999999	0.15844	0.840437
GOBP_INTRINSIC_APOPTOTIC_SIGNALING_PATHWAY_IN_RESPONSE_TO_ENDOPLASMIC_RETICULUM_STRESS	0.89154	0.997872	0.92787	0.999999	0.60015	0.937736
GOBP_IRON_SULFUR_CLUSTER_ASSEMBLY	0.89571	0.997872	0.99347	0.999999	0.96338	0.992634
GOBP_ISOTYPE_SWITCHING_TO_IGA_ISOTYPES	0.87291	0.997872	0.78528	0.999999	0.047562	0.741534
GOBP_KIDNEY_EPITHELIUM_DEVELOPMENT	0.91739	0.997872	0.93941	0.999999	0.69936	0.951908
GOBP_LENS_MORPHOGENESIS_IN_CAMERA_TYPE_EYE	0.86126	0.997872	0.82368	0.999999	0.34897	0.894316
GOBP_LEUKOCYTE_AGGREGATION	0.85112	0.997872	0.88561	0.999999	0.45805	0.914677
GOBP_LEUKOCYTE_APOPTOTIC_PROCESS	0.88351	0.997872	0.84176	0.999999	0.40992	0.906602
GOBP_LEUKOTRIENE_BIOSYNTHETIC_PROCESS	0.90422	0.997872	0.65042	0.999999	0.834	0.97275
GOBP_LIPID_GLYCOSYLATION	0.91519	0.997872	0.93043	0.999999	0.69283	0.951524
GOBP_LIPID_IMPORT_INTO_CELL	0.87349	0.997872	0.95213	0.999999	0.25418	0.877174
GOBP_LIPID_LOCALIZATION	0.85826	0.997872	0.97994	0.999999	0.73567	0.954361
GOBP_LIPID_STORAGE	0.84766	0.997872	0.81605	0.999999	0.78689	0.959985
GOBP_LIPOSACCHARIDE_METABOLIC_PROCESS	0.88064	0.997872	0.37776	0.999999	0.7314	0.954039
GOBP_LONG_CHAIN_FATTY_ACID_TRANSPORT	0.89678	0.997872	0.98404	0.999999	0.23245	0.868421
GOBP_LOW_DENSITY_LIPOPROTEIN_PARTICLE_REMODELING	0.85527	0.997872	0.89986	0.999999	0.11077	0.80887
GOBP_LUNG_ASSOCIATED_MESENCHYME_DEVELOPMENT	0.88519	0.997872	0.60674	0.999999	0.73558	0.954361
GOBP_LUNG_CELL_DIFFERENTIATION	0.83835	0.997872	0.61846	0.999999	0.12552	0.818455
GOBP_LYMPHOCYTE_APOPTOTIC_PROCESS	0.87956	0.997872	0.80478	0.999999	0.51607	0.926222
GOBP_L_ARGININE_IMPORT_ACROSS_PLASMA_MEMBRANE	0.90444	0.997872	0.86834	0.999999	0.67646	0.946494
GOBP_MACROAUTOPHAGY	0.86847	0.997872	0.74597	0.999999	0.2518	0.87666
GOBP_MACROMOLECULE_DEACYLATION	0.86724	0.997872	0.9624	0.999999	0.23514	0.869763
GOBP_MACROPHAGE_CHEMOTAXIS	0.89758	0.997872	0.7254	0.999999	0.5429	0.927873
GOBP_MACROPHAGE_MIGRATION	0.89082	0.997872	0.77981	0.999999	0.49743	0.924069
GOBP_MACROPHAGE_PROLIFERATION	0.88322	0.997872	0.71025	0.999999	0.97631	0.995512
GOBP_MAINTENANCE_OF_ANIMAL_ORGAN_IDENTITY	0.89337	0.997872	0.90993	0.999999	0.42217	0.906823
GOBP_MAINTENANCE_OF_CENTROSOME_LOCATION	0.91793	0.997872	0.62805	0.999999	0.30609	0.887626
GOBP_MAINTENANCE_OF_POSTSYNAPTIC_DENSITY_STRUCTURE	0.90752	0.997872	0.86901	0.999999	0.55408	0.92806
GOBP_MAINTENANCE_OF_POSTSYNAPTIC_SPECIALIZATION_STRUCTURE	0.90101	0.997872	0.8639	0.999999	0.64648	0.940594
GOBP_MALONYL_COA_METABOLIC_PROCESS	0.85395	0.997872	0.88704	0.999999	0.68663	0.950182
GOBP_MAMMALIAN_OOGENESIS_STAGE	0.84383	0.997872	0.80031	0.999999	0.28655	0.885586
GOBP_MANGANESE_ION_TRANSMEMBRANE_TRANSPORT	0.88187	0.997872	0.94884	0.999999	0.30504	0.887626
GOBP_MATURATION_OF_SSU_RRNA	0.84421	0.997872	0.89668	0.999999	0.15452	0.838197
GOBP_MEIOTIC_SPINDLE_ASSEMBLY	0.90872	0.997872	0.92651	0.999999	0.87137	0.978689
GOBP_MEMBRANE_HYPERPOLARIZATION	0.91307	0.997872	0.95398	0.999999	0.55721	0.92806
GOBP_MEMBRANE_PROTEIN_ECTODOMAIN_PROTEOLYSIS	0.83993	0.997872	0.99837	0.999999	0.83353	0.97275
GOBP_MEMBRANE_PROTEIN_INTRACELLULAR_DOMAIN_PROTEOLYSIS	0.86844	0.997872	0.99994	0.999999	0.37813	0.89969
GOBP_MEMBRANE_RAFT_LOCALIZATION	0.87883	0.997872	0.98607	0.999999	0.062031	0.770496
GOBP_MEMBRANE_REPOLARIZATION	0.85832	0.997872	0.62493	0.999999	0.29123	0.886935
GOBP_MEMBRANE_REPOLARIZATION_DURING_ACTION_POTENTIAL	0.85563	0.997872	0.75748	0.999999	0.14662	0.833529
GOBP_MEMBRANE_REPOLARIZATION_DURING_CARDIAC_MUSCLE_CELL_ACTION_POTENTIAL	0.88106	0.997872	0.81018	0.999999	0.16861	0.852854
GOBP_MESENCHYMAL_EPITHELIAL_CELL_SIGNALING	0.85378	0.997872	0.88357	0.999999	0.13382	0.822859
GOBP_MICROTUBULE_BASED_PROCESS	0.90566	0.997872	0.99103	0.999999	0.24312	0.874053
GOBP_MICROTUBULE_ORGANIZING_CENTER_LOCALIZATION	0.91728	0.997872	0.75892	0.999999	0.070861	0.770496
GOBP_MICROTUBULE_SEVERING	0.89655	0.997872	0.84102	0.999999	0.8767	0.979333
GOBP_MICROVILLUS_ORGANIZATION	0.88269	0.997872	0.90796	0.999999	0.25422	0.877174
GOBP_MITOCHONDRIAL_CALCIUM_ION_HOMEOSTASIS	0.8646	0.997872	0.97028	0.999999	0.94973	0.992634
GOBP_MITOCHONDRIAL_CALCIUM_ION_TRANSMEMBRANE_TRANSPORT	0.86833	0.997872	0.98322	0.999999	0.70907	0.952015
GOBP_MITOCHONDRIAL_ELECTRON_TRANSPORT_SUCCINATE_TO_UBIQUINONE	0.84873	0.997872	0.87834	0.999999	0.015775	0.692387
GOBP_MITOCHONDRIAL_MEMBRANE_ORGANIZATION	0.90798	0.997872	0.9787	0.999999	0.9374	0.990957
GOBP_MITOTIC_G1_S_TRANSITION_CHECKPOINT_SIGNALING	0.87773	0.997872	0.55882	0.999999	0.54895	0.92806
GOBP_MODULATION_OF_EXCITATORY_POSTSYNAPTIC_POTENTIAL	0.8844	0.997872	0.8956	0.999999	0.37593	0.898489
GOBP_MONOACYLGLYCEROL_CATABOLIC_PROCESS	0.88953	0.997872	0.91298	0.999999	0.10888	0.80887
GOBP_MONOACYLGLYCEROL_METABOLIC_PROCESS	0.90184	0.997872	0.88444	0.999999	0.13247	0.822859
GOBP_MONOATOMIC_CATION_TRANSPORT	0.88894	0.997872	0.8115	0.999999	0.59729	0.937736
GOBP_MONOATOMIC_ION_HOMEOSTASIS	0.89905	0.997872	0.94985	0.999999	0.6143	0.937994
GOBP_MONOSACCHARIDE_BIOSYNTHETIC_PROCESS	0.85809	0.997872	0.90906	0.999999	0.09919	0.799934
GOBP_MONOUBIQUITINATED_HISTONE_DEUBIQUITINATION	0.90853	0.997872	0.71265	0.999999	0.00092458	0.507147
GOBP_MORPHOGENESIS_OF_AN_EPITHELIAL_BUD	0.88564	0.997872	0.81375	0.999999	0.68611	0.950042
GOBP_MOTOR_NEURON_APOPTOTIC_PROCESS	0.87971	0.997872	0.83432	0.999999	0.29779	0.887626
GOBP_MRNA_METHYLATION	0.85698	0.997872	0.56942	0.999999	0.012235	0.687543
GOBP_MUSCLE_CELL_MIGRATION	0.91031	0.997872	0.89054	0.999999	0.32839	0.891159
GOBP_MYOBLAST_FUSION	0.87452	0.997872	0.89247	0.999999	0.29054	0.886935
GOBP_MYOFIBROBLAST_DIFFERENTIATION	0.84708	0.997872	0.99167	0.999999	0.57481	0.931562
GOBP_NADH_REGENERATION	0.91574	0.997872	0.84138	0.999999	0.95606	0.992634
GOBP_NAD_TRANSPORT	0.8919	0.997872	0.89433	0.999999	0.68445	0.949452
GOBP_NECROTIC_CELL_DEATH	0.85835	0.997872	0.94022	0.999999	0.8683	0.978601
GOBP_NEGATIVE_REGULATION_OF_ADENYLATE_CYCLASE_ACTIVATING_ADRENERGIC_RECEPTOR_SIGNALING_PATHWAY	0.84141	0.997872	0.98435	0.999999	0.73718	0.954361
GOBP_NEGATIVE_REGULATION_OF_APOPTOTIC_SIGNALING_PATHWAY	0.89246	0.997872	0.96954	0.999999	0.45434	0.913297
GOBP_NEGATIVE_REGULATION_OF_BEHAVIOR	0.8782	0.997872	0.8427	0.999999	0.93681	0.99083
GOBP_NEGATIVE_REGULATION_OF_B_CELL_DIFFERENTIATION	0.91129	0.997872	0.88455	0.999999	0.49263	0.92374
GOBP_NEGATIVE_REGULATION_OF_CALCIUM_ION_TRANSMEMBRANE_TRANSPORTER_ACTIVITY	0.91534	0.997872	0.86433	0.999999	0.88334	0.980261
GOBP_NEGATIVE_REGULATION_OF_CARTILAGE_DEVELOPMENT	0.9012	0.997872	0.87475	0.999999	0.29007	0.886935
GOBP_NEGATIVE_REGULATION_OF_CATION_CHANNEL_ACTIVITY	0.90594	0.997872	0.86317	0.999999	0.53088	0.927488
GOBP_NEGATIVE_REGULATION_OF_CELL_FATE_COMMITMENT	0.87465	0.997872	0.91845	0.999999	0.43153	0.907671
GOBP_NEGATIVE_REGULATION_OF_CELL_MATRIX_ADHESION	0.86067	0.997872	0.77227	0.999999	0.3996	0.903711
GOBP_NEGATIVE_REGULATION_OF_CELL_SUBSTRATE_ADHESION	0.9168	0.997872	0.75628	0.999999	0.22817	0.86684
GOBP_NEGATIVE_REGULATION_OF_CELL_SUBSTRATE_JUNCTION_ORGANIZATION	0.89553	0.997872	0.89314	0.999999	0.64808	0.940922
GOBP_NEGATIVE_REGULATION_OF_CERAMIDE_BIOSYNTHETIC_PROCESS	0.90712	0.997872	0.93929	0.999999	0.19532	0.862431
GOBP_NEGATIVE_REGULATION_OF_COLLAGEN_METABOLIC_PROCESS	0.90179	0.997872	0.75204	0.999999	0.57861	0.932211
GOBP_NEGATIVE_REGULATION_OF_CYTOPLASMIC_TRANSLATION	0.85173	0.997872	0.78681	0.999999	0.30272	0.887626
GOBP_NEGATIVE_REGULATION_OF_ENDOTHELIAL_CELL_PROLIFERATION	0.87524	0.997872	0.74797	0.999999	0.86137	0.978094
GOBP_NEGATIVE_REGULATION_OF_EPIDERMAL_GROWTH_FACTOR_ACTIVATED_RECEPTOR_ACTIVITY	0.88803	0.997872	0.87049	0.999999	0.47145	0.918088
GOBP_NEGATIVE_REGULATION_OF_EPIDERMAL_GROWTH_FACTOR_RECEPTOR_SIGNALING_PATHWAY	0.91268	0.997872	0.94568	0.999999	0.47917	0.920286
GOBP_NEGATIVE_REGULATION_OF_EPITHELIAL_CELL_PROLIFERATION_INVOLVED_IN_PROSTATE_GLAND_DEVELOPMENT	0.84126	0.997872	0.82293	0.999999	0.23052	0.867666
GOBP_NEGATIVE_REGULATION_OF_ERK1_AND_ERK2_CASCADE	0.88449	0.997872	0.68554	0.999999	0.74199	0.954889
GOBP_NEGATIVE_REGULATION_OF_FIBROBLAST_MIGRATION	0.86895	0.997872	0.5297	0.999999	0.45572	0.913822
GOBP_NEGATIVE_REGULATION_OF_G0_TO_G1_TRANSITION	0.83983	0.997872	0.90699	0.999999	0.50314	0.925655
GOBP_NEGATIVE_REGULATION_OF_HYDROGEN_PEROXIDE_METABOLIC_PROCESS	0.84719	0.997872	0.74773	0.999999	0.27252	0.882694
GOBP_NEGATIVE_REGULATION_OF_LIPASE_ACTIVITY	0.91328	0.997872	0.96282	0.999999	0.32165	0.890247
GOBP_NEGATIVE_REGULATION_OF_LIPID_LOCALIZATION	0.89425	0.997872	0.91086	0.999999	0.7814	0.958898
GOBP_NEGATIVE_REGULATION_OF_LYASE_ACTIVITY	0.87067	0.997872	0.85978	0.999999	0.26036	0.880151
GOBP_NEGATIVE_REGULATION_OF_MACROAUTOPHAGY	0.91526	0.997872	0.94438	0.999999	0.80117	0.963716
GOBP_NEGATIVE_REGULATION_OF_MACROPHAGE_ACTIVATION	0.9097	0.997872	0.97558	0.999999	0.1129	0.809168
GOBP_NEGATIVE_REGULATION_OF_MAPK_CASCADE	0.86134	0.997872	0.82477	0.999999	0.54677	0.92806
GOBP_NEGATIVE_REGULATION_OF_MICROGLIAL_CELL_ACTIVATION	0.86659	0.997872	0.79256	0.999999	0.33262	0.891159
GOBP_NEGATIVE_REGULATION_OF_MICROTUBULE_POLYMERIZATION	0.87321	0.997872	0.71021	0.999999	0.13641	0.825744
GOBP_NEGATIVE_REGULATION_OF_MITOCHONDRION_ORGANIZATION	0.90994	0.997872	0.94332	0.999999	0.81554	0.968803
GOBP_NEGATIVE_REGULATION_OF_MOTOR_NEURON_APOPTOTIC_PROCESS	0.89237	0.997872	0.87773	0.999999	0.63458	0.940212
GOBP_NEGATIVE_REGULATION_OF_NEURON_DIFFERENTIATION	0.90235	0.997872	0.89077	0.999999	0.89555	0.983018
GOBP_NEGATIVE_REGULATION_OF_NEUTROPHIL_ACTIVATION	0.88727	0.997872	0.96883	0.999999	0.67832	0.947208
GOBP_NEGATIVE_REGULATION_OF_OXIDATIVE_STRESS_INDUCED_CELL_DEATH	0.90246	0.997872	0.86962	0.999999	0.10391	0.805489
GOBP_NEGATIVE_REGULATION_OF_OXIDATIVE_STRESS_INDUCED_INTRINSIC_APOPTOTIC_SIGNALING_PATHWAY	0.8512	0.997872	0.88544	0.999999	0.085197	0.79276
GOBP_NEGATIVE_REGULATION_OF_OXIDATIVE_STRESS_INDUCED_NEURON_DEATH	0.87749	0.997872	0.80964	0.999999	0.13117	0.821349
GOBP_NEGATIVE_REGULATION_OF_PEPTIDYL_SERINE_PHOSPHORYLATION	0.8574	0.997872	0.80758	0.999999	0.63125	0.940194
GOBP_NEGATIVE_REGULATION_OF_PEPTIDYL_TYROSINE_PHOSPHORYLATION	0.86409	0.997872	0.59405	0.999999	0.68051	0.947931
GOBP_NEGATIVE_REGULATION_OF_PHOSPHOLIPASE_ACTIVITY	0.84253	0.997872	0.93422	0.999999	0.17978	0.857541
GOBP_NEGATIVE_REGULATION_OF_PLATELET_ACTIVATION	0.90099	0.997872	0.85763	0.999999	0.065923	0.770496
GOBP_NEGATIVE_REGULATION_OF_PROTEIN_TARGETING_TO_MEMBRANE	0.89293	0.997872	0.55743	0.999999	0.55647	0.92806
GOBP_NEGATIVE_REGULATION_OF_RECEPTOR_MEDIATED_ENDOCYTOSIS	0.85361	0.997872	0.95578	0.999999	0.58448	0.934413
GOBP_NEGATIVE_REGULATION_OF_RYANODINE_SENSITIVE_CALCIUM_RELEASE_CHANNEL_ACTIVITY	0.90719	0.997872	0.81837	0.999999	0.37511	0.898489
GOBP_NEGATIVE_REGULATION_OF_SECONDARY_METABOLITE_BIOSYNTHETIC_PROCESS	0.88652	0.997872	0.87513	0.999999	0.21421	0.86548
GOBP_NEGATIVE_REGULATION_OF_SECRETION	0.87634	0.997872	0.98778	0.999999	0.87445	0.979071
GOBP_NEGATIVE_REGULATION_OF_SEROTONIN_SECRETION	0.87563	0.997872	0.94419	0.999999	0.087454	0.794889
GOBP_NEGATIVE_REGULATION_OF_VITAMIN_METABOLIC_PROCESS	0.88073	0.997872	0.2767	0.999999	0.2278	0.86684
GOBP_NEGATIVE_REGULATION_OF_VOLTAGE_GATED_CALCIUM_CHANNEL_ACTIVITY	0.85048	0.997872	0.83686	0.999999	0.90982	0.986542
GOBP_NEGATIVE_REGULATION_OF_WOUND_HEALING	0.85277	0.997872	0.84752	0.999999	0.63632	0.940297
GOBP_NEGATIVE_T_CELL_SELECTION	0.88668	0.997872	0.73365	0.999999	0.71022	0.952036
GOBP_NEPHRIC_DUCT_DEVELOPMENT	0.8484	0.997872	0.81954	0.999999	0.84384	0.975317
GOBP_NEPHRON_DEVELOPMENT	0.83857	0.997872	0.86677	0.999999	0.0384	0.741499
GOBP_NEPHRON_TUBULE_EPITHELIAL_CELL_DIFFERENTIATION	0.91251	0.997872	0.88865	0.999999	0.74665	0.955376
GOBP_NEURAL_CREST_CELL_FATE_COMMITMENT	0.85443	0.997872	0.93248	0.999999	0.79991	0.963263
GOBP_NEURAL_CREST_FORMATION	0.84081	0.997872	0.91441	0.999999	0.5254	0.92702
GOBP_NEURAL_PLATE_PATTERN_SPECIFICATION	0.8606	0.997872	0.91144	0.999999	0.47483	0.918761
GOBP_NEURAL_RETINA_DEVELOPMENT	0.87377	0.997872	0.64395	0.999999	0.068268	0.770496
GOBP_NEUROBLAST_PROLIFERATION	0.83929	0.997872	0.76985	0.999999	0.84851	0.976434
GOBP_NEURON_CELLULAR_HOMEOSTASIS	0.88829	0.997872	0.95022	0.999999	0.56166	0.928853
GOBP_NEURON_DEATH	0.86246	0.997872	0.68789	0.999999	0.38991	0.901739
GOBP_NEURON_DEATH_IN_RESPONSE_TO_OXIDATIVE_STRESS	0.83824	0.997872	0.72646	0.999999	0.0020075	0.601153
GOBP_NEURON_FATE_COMMITMENT	0.87247	0.997872	0.79927	0.999999	0.14311	0.833529
GOBP_NEURON_PROJECTION_ARBORIZATION	0.85959	0.997872	0.79955	0.999999	0.79429	0.962264
GOBP_NEUROTRANSMITTER_METABOLIC_PROCESS	0.85577	0.997872	0.86342	0.999999	0.88731	0.980939
GOBP_NEUROTRANSMITTER_REUPTAKE	0.91725	0.997872	0.93247	0.999999	0.31495	0.887946
GOBP_NEUROTRANSMITTER_UPTAKE	0.90413	0.997872	0.96067	0.999999	0.25042	0.875675
GOBP_NITRIC_OXIDE_MEDIATED_SIGNAL_TRANSDUCTION	0.89551	0.997872	0.89612	0.999999	0.12484	0.818455
GOBP_NONRIBOSOMAL_PEPTIDE_BIOSYNTHETIC_PROCESS	0.91799	0.997872	0.66791	0.999999	0.82648	0.971813
GOBP_NUCLEOBASE_BIOSYNTHETIC_PROCESS	0.87503	0.997872	0.78325	0.999999	0.11826	0.811417
GOBP_NUCLEOBASE_CONTAINING_SMALL_MOLECULE_METABOLIC_PROCESS	0.91413	0.997872	0.99389	0.999999	0.24455	0.874053
GOBP_NUCLEOSIDE_TRIPHOSPHATE_CATABOLIC_PROCESS	0.90414	0.997872	0.94507	0.999999	0.7795	0.958811
GOBP_NUCLEOSIDE_TRIPHOSPHATE_METABOLIC_PROCESS	0.89664	0.997872	0.99166	0.999999	0.056807	0.769065
GOBP_NUCLEOTIDE_PHOSPHORYLATION	0.89575	0.997872	0.98898	0.999999	0.48259	0.920708
GOBP_NUCLEOTIDE_SALVAGE	0.88035	0.997872	0.67927	0.999999	0.072017	0.770496
GOBP_N_GLYCAN_PROCESSING	0.84834	0.997872	0.79952	0.999999	0.73535	0.954361
GOBP_OLEFINIC_COMPOUND_METABOLIC_PROCESS	0.86888	0.997872	0.98071	0.999999	0.050999	0.752619
GOBP_OPTIC_NERVE_MORPHOGENESIS	0.87745	0.997872	0.87416	0.999999	0.99951	0.999796
GOBP_ORGANELLE_LOCALIZATION	0.84751	0.997872	0.77483	0.999999	0.39822	0.903711
GOBP_ORGANOPHOSPHATE_CATABOLIC_PROCESS	0.86363	0.997872	0.99495	0.999999	0.72932	0.953823
GOBP_OVIDUCT_DEVELOPMENT	0.86078	0.997872	0.89341	0.999999	0.17751	0.85684
GOBP_OXALOACETATE_METABOLIC_PROCESS	0.88235	0.997872	0.72719	0.999999	0.78423	0.959648
GOBP_PALLIUM_DEVELOPMENT	0.88218	0.997872	0.79381	0.999999	0.17499	0.85684
GOBP_PARAXIAL_MESODERM_DEVELOPMENT	0.89653	0.997872	0.86356	0.999999	0.39175	0.902796
GOBP_PARAXIAL_MESODERM_MORPHOGENESIS	0.91056	0.997872	0.93047	0.999999	0.21388	0.86548
GOBP_PHENOL_CONTAINING_COMPOUND_BIOSYNTHETIC_PROCESS	0.89943	0.997872	0.96265	0.999999	0.59377	0.93694
GOBP_PHOSPHATIDYLETHANOLAMINE_METABOLIC_PROCESS	0.89782	0.997872	0.99287	0.999999	0.33895	0.891159
GOBP_PH_REDUCTION	0.89989	0.997872	0.89344	0.999999	0.21996	0.86684
GOBP_PIGMENT_GRANULE_LOCALIZATION	0.89421	0.997872	0.79058	0.999999	0.37344	0.898489
GOBP_PLANAR_CELL_POLARITY_PATHWAY_INVOLVED_IN_NEURAL_TUBE_CLOSURE	0.86677	0.997872	0.66397	0.999999	0.36387	0.895626
GOBP_PLATELET_DERIVED_GROWTH_FACTOR_RECEPTOR_SIGNALING_PATHWAY	0.86941	0.997872	0.85956	0.999999	0.37492	0.898489
GOBP_POLYADENYLATION_DEPENDENT_RNA_CATABOLIC_PROCESS	0.87539	0.997872	0.10988	0.95162	0.29135	0.886935
GOBP_PONS_DEVELOPMENT	0.84734	0.997872	0.88597	0.999999	0.017059	0.7011
GOBP_POSITIVE_REGULATION_OF_ACUTE_INFLAMMATORY_RESPONSE	0.87858	0.997872	0.94348	0.999999	0.090562	0.794889
GOBP_POSITIVE_REGULATION_OF_APOPTOTIC_SIGNALING_PATHWAY	0.8968	0.997872	0.83162	0.999999	0.5678	0.930321
GOBP_POSITIVE_REGULATION_OF_ASTROCYTE_DIFFERENTIATION	0.86352	0.997872	0.89505	0.999999	0.95209	0.992634
GOBP_POSITIVE_REGULATION_OF_BIOMINERAL_TISSUE_DEVELOPMENT	0.86277	0.997872	0.95202	0.999999	0.13227	0.822859
GOBP_POSITIVE_REGULATION_OF_B_CELL_PROLIFERATION	0.89488	0.997872	0.77125	0.999999	0.37724	0.898783
GOBP_POSITIVE_REGULATION_OF_CALCIUM_ION_DEPENDENT_EXOCYTOSIS	0.90827	0.997872	0.89414	0.999999	0.82459	0.971203
GOBP_POSITIVE_REGULATION_OF_CALCIUM_ION_TRANSMEMBRANE_TRANSPORTER_ACTIVITY	0.86451	0.997872	0.81093	0.999999	0.3807	0.900841
GOBP_POSITIVE_REGULATION_OF_CARBOHYDRATE_METABOLIC_PROCESS	0.84706	0.997872	0.87987	0.999999	0.010165	0.665153
GOBP_POSITIVE_REGULATION_OF_CARDIAC_EPITHELIAL_TO_MESENCHYMAL_TRANSITION	0.91609	0.997872	0.96732	0.999999	0.53309	0.927488
GOBP_POSITIVE_REGULATION_OF_CARDIAC_MUSCLE_CELL_PROLIFERATION	0.87432	0.997872	0.82075	0.999999	0.57708	0.932149
GOBP_POSITIVE_REGULATION_OF_CATABOLIC_PROCESS	0.83849	0.997872	0.8194	0.999999	0.28186	0.885135
GOBP_POSITIVE_REGULATION_OF_CELLULAR_CARBOHYDRATE_METABOLIC_PROCESS	0.86215	0.997872	0.76141	0.999999	0.012888	0.688794
GOBP_POSITIVE_REGULATION_OF_CELLULAR_SENESCENCE	0.88603	0.997872	0.90957	0.999999	0.14292	0.833529
GOBP_POSITIVE_REGULATION_OF_CELL_ACTIVATION	0.88899	0.997872	0.83711	0.999999	0.30784	0.887626
GOBP_POSITIVE_REGULATION_OF_CELL_CYCLE	0.85612	0.997872	0.85431	0.999999	0.28106	0.884699
GOBP_POSITIVE_REGULATION_OF_CELL_JUNCTION_ASSEMBLY	0.84897	0.997872	0.88913	0.999999	0.84386	0.975317
GOBP_POSITIVE_REGULATION_OF_CIRCADIAN_RHYTHM	0.86523	0.997872	0.263	0.999999	0.71114	0.952344
GOBP_POSITIVE_REGULATION_OF_CIRCADIAN_SLEEP_WAKE_CYCLE_SLEEP	0.90764	0.997872	0.78085	0.999999	0.78525	0.959648
GOBP_POSITIVE_REGULATION_OF_CYCLASE_ACTIVITY	0.9022	0.997872	0.95562	0.999999	0.27984	0.883507
GOBP_POSITIVE_REGULATION_OF_CYTOKINESIS	0.8934	0.997872	0.95029	0.999999	0.61211	0.937994
GOBP_POSITIVE_REGULATION_OF_CYTOPLASMIC_TRANSPORT	0.86999	0.997872	0.76745	0.999999	0.41431	0.906823
GOBP_POSITIVE_REGULATION_OF_DENDRITIC_SPINE_MORPHOGENESIS	0.88091	0.997872	0.74778	0.999999	0.73735	0.954361
GOBP_POSITIVE_REGULATION_OF_DEOXYRIBONUCLEASE_ACTIVITY	0.9152	0.997872	0.86625	0.999999	0.13191	0.821611
GOBP_POSITIVE_REGULATION_OF_DIGESTIVE_SYSTEM_PROCESS	0.91124	0.997872	0.88523	0.999999	0.44432	0.911302
GOBP_POSITIVE_REGULATION_OF_ENDOTHELIAL_CELL_CHEMOTAXIS_BY_VEGF_ACTIVATED_VASCULAR_ENDOTHELIAL_GROWTH_FACTOR_RECEPTOR_SIGNALING_PATHWAY	0.84242	0.997872	0.6128	0.999999	0.78351	0.959648
GOBP_POSITIVE_REGULATION_OF_ENDOTHELIAL_CELL_PROLIFERATION	0.89303	0.997872	0.91712	0.999999	0.33646	0.891159
GOBP_POSITIVE_REGULATION_OF_ESTABLISHMENT_OF_PROTEIN_LOCALIZATION_TO_MITOCHONDRION	0.86586	0.997872	0.48368	0.999999	0.15272	0.837283
GOBP_POSITIVE_REGULATION_OF_EXOSOMAL_SECRETION	0.84126	0.997872	0.76021	0.999999	0.25669	0.877777
GOBP_POSITIVE_REGULATION_OF_EXTRACELLULAR_MATRIX_DISASSEMBLY	0.85546	0.997872	0.41997	0.999999	0.40834	0.906126
GOBP_POSITIVE_REGULATION_OF_EXTRINSIC_APOPTOTIC_SIGNALING_PATHWAY	0.90566	0.997872	0.5783	0.999999	0.78096	0.958898
GOBP_POSITIVE_REGULATION_OF_FAT_CELL_DIFFERENTIATION	0.90969	0.997872	0.8607	0.999999	0.29586	0.887626
GOBP_POSITIVE_REGULATION_OF_GAMMA_DELTA_T_CELL_DIFFERENTIATION	0.85498	0.997872	0.86077	0.999999	0.18706	0.860781
GOBP_POSITIVE_REGULATION_OF_GLUCOSE_METABOLIC_PROCESS	0.90721	0.997872	0.86101	0.999999	0.010269	0.665153
GOBP_POSITIVE_REGULATION_OF_HAIR_FOLLICLE_MATURATION	0.91618	0.997872	0.94658	0.999999	0.033105	0.741499
GOBP_POSITIVE_REGULATION_OF_HETEROTYPIC_CELL_CELL_ADHESION	0.85168	0.997872	0.54348	0.999999	0.39128	0.902796
GOBP_POSITIVE_REGULATION_OF_HISTONE_H3_K9_ACETYLATION	0.89231	0.997872	0.51601	0.999999	0.54443	0.92806
GOBP_POSITIVE_REGULATION_OF_HISTONE_H3_K9_METHYLATION	0.90046	0.997872	0.98178	0.999999	0.0428	0.741499
GOBP_POSITIVE_REGULATION_OF_HORMONE_SECRETION	0.87064	0.997872	0.65055	0.999999	0.53232	0.927488
GOBP_POSITIVE_REGULATION_OF_INTEGRIN_ACTIVATION	0.89294	0.997872	0.79732	0.999999	0.64986	0.941084
GOBP_POSITIVE_REGULATION_OF_I_KAPPAB_PHOSPHORYLATION	0.86992	0.997872	0.80847	0.999999	0.99865	0.999611
GOBP_POSITIVE_REGULATION_OF_KERATINOCYTE_DIFFERENTIATION	0.91521	0.997872	0.64184	0.999999	0.58537	0.934414
GOBP_POSITIVE_REGULATION_OF_LIPOPOLYSACCHARIDE_MEDIATED_SIGNALING_PATHWAY	0.84287	0.997872	0.7776	0.999999	0.49685	0.924069
GOBP_POSITIVE_REGULATION_OF_LONG_TERM_SYNAPTIC_DEPRESSION	0.86544	0.997872	0.72207	0.999999	0.45397	0.913297
GOBP_POSITIVE_REGULATION_OF_LONG_TERM_SYNAPTIC_POTENTIATION	0.83814	0.997872	0.77986	0.999999	0.8154	0.968803
GOBP_POSITIVE_REGULATION_OF_LYMPHOCYTE_ACTIVATION	0.88126	0.997872	0.86867	0.999999	0.35416	0.895187
GOBP_POSITIVE_REGULATION_OF_MACROPHAGE_ACTIVATION	0.87884	0.997872	0.89067	0.999999	0.23038	0.867666
GOBP_POSITIVE_REGULATION_OF_MAINTENANCE_OF_SISTER_CHROMATID_COHESION	0.88311	0.997872	0.79425	0.999999	0.35725	0.895556
GOBP_POSITIVE_REGULATION_OF_MAP_KINASE_ACTIVITY	0.85825	0.997872	0.92236	0.999999	0.042988	0.741499
GOBP_POSITIVE_REGULATION_OF_MEMBRANE_PERMEABILITY	0.87712	0.997872	0.72173	0.999999	0.38835	0.901569
GOBP_POSITIVE_REGULATION_OF_MITOCHONDRION_ORGANIZATION	0.90548	0.997872	0.77084	0.999999	0.34873	0.894316
GOBP_POSITIVE_REGULATION_OF_MITOTIC_SISTER_CHROMATID_SEGREGATION	0.88377	0.997872	0.45896	0.999999	0.061769	0.770496
GOBP_POSITIVE_REGULATION_OF_MUSCLE_ADAPTATION	0.88692	0.997872	0.86813	0.999999	0.20133	0.864585
GOBP_POSITIVE_REGULATION_OF_MUSCLE_CELL_APOPTOTIC_PROCESS	0.895	0.997872	0.94849	0.999999	0.78018	0.958816
GOBP_POSITIVE_REGULATION_OF_MYELOID_CELL_APOPTOTIC_PROCESS	0.85683	0.997872	0.82667	0.999999	0.70127	0.951908
GOBP_POSITIVE_REGULATION_OF_MYOBLAST_PROLIFERATION	0.88807	0.997872	0.90793	0.999999	0.06784	0.770496
GOBP_POSITIVE_REGULATION_OF_NEURAL_PRECURSOR_CELL_PROLIFERATION	0.89282	0.997872	0.79627	0.999999	0.77397	0.957183
GOBP_POSITIVE_REGULATION_OF_NEURON_PROJECTION_REGENERATION	0.84313	0.997872	0.52674	0.999999	0.94086	0.991665
GOBP_POSITIVE_REGULATION_OF_NEUROTRANSMITTER_SECRETION	0.89119	0.997872	0.74029	0.999999	0.3488	0.894316
GOBP_POSITIVE_REGULATION_OF_OSSIFICATION	0.88178	0.997872	0.94479	0.999999	0.52259	0.926374
GOBP_POSITIVE_REGULATION_OF_PHOSPHOLIPID_TRANSLOCATION	0.90513	0.997872	0.86034	0.999999	0.23909	0.873163
GOBP_POSITIVE_REGULATION_OF_PODOSOME_ASSEMBLY	0.89414	0.997872	0.85979	0.999999	0.40055	0.903909
GOBP_POSITIVE_REGULATION_OF_PRODUCTION_OF_MOLECULAR_MEDIATOR_OF_IMMUNE_RESPONSE	0.87328	0.997872	0.77815	0.999999	0.11963	0.811417
GOBP_POSITIVE_REGULATION_OF_PROSTAGLANDIN_BIOSYNTHETIC_PROCESS	0.84124	0.997872	0.8293	0.999999	0.36163	0.895556
GOBP_POSITIVE_REGULATION_OF_PROTEIN_AUTOPHOSPHORYLATION	0.90282	0.997872	0.68182	0.999999	0.18846	0.860811
GOBP_POSITIVE_REGULATION_OF_PROTEIN_LOCALIZATION_TO_NUCLEOLUS	0.91452	0.997872	0.70439	0.999999	0.71127	0.952344
GOBP_POSITIVE_REGULATION_OF_RENAL_SODIUM_EXCRETION	0.91795	0.997872	0.92614	0.999999	0.72843	0.953823
GOBP_POSITIVE_REGULATION_OF_RRNA_PROCESSING	0.88968	0.997872	0.59924	0.999999	0.50901	0.925655
GOBP_POSITIVE_REGULATION_OF_SMOOTHENED_SIGNALING_PATHWAY	0.88732	0.997872	0.90725	0.999999	0.44109	0.909615
GOBP_POSITIVE_REGULATION_OF_SMOOTH_MUSCLE_CELL_DIFFERENTIATION	0.88386	0.997872	0.91098	0.999999	0.74769	0.955376
GOBP_POSITIVE_REGULATION_OF_SMOOTH_MUSCLE_CELL_MIGRATION	0.85977	0.997872	0.83037	0.999999	0.46704	0.916695
GOBP_POSITIVE_REGULATION_OF_SMOOTH_MUSCLE_CELL_PROLIFERATION	0.8685	0.997872	0.92115	0.999999	0.55647	0.92806
GOBP_POSITIVE_REGULATION_OF_SULFUR_METABOLIC_PROCESS	0.868	0.997872	0.8943	0.999999	0.48632	0.921483
GOBP_POSITIVE_REGULATION_OF_SYNAPSE_ASSEMBLY	0.91101	0.997872	0.93551	0.999999	0.93606	0.99083
GOBP_POSITIVE_REGULATION_OF_SYNAPSE_MATURATION	0.8481	0.997872	0.81601	0.999999	0.99818	0.999611
GOBP_POSITIVE_REGULATION_OF_TORC2_SIGNALING	0.84637	0.997872	0.87519	0.999999	0.83303	0.972726
GOBP_POSITIVE_REGULATION_OF_TRANSPORT	0.9078	0.997872	0.90289	0.999999	0.241	0.873751
GOBP_POSITIVE_REGULATION_OF_TRANSPORTER_ACTIVITY	0.84958	0.997872	0.95196	0.999999	0.76449	0.956307
GOBP_POSITIVE_REGULATION_OF_T_HELPER_1_CELL_DIFFERENTIATION	0.88293	0.997872	0.99712	0.999999	0.15313	0.837283
GOBP_POSITIVE_REGULATION_OF_T_HELPER_2_CELL_CYTOKINE_PRODUCTION	0.88981	0.997872	0.78507	0.999999	0.55816	0.92806
GOBP_POSITIVE_REGULATION_OF_UTERINE_SMOOTH_MUSCLE_CONTRACTION	0.87481	0.997872	0.86219	0.999999	0.81354	0.967982
GOBP_POSITIVE_REGULATION_OF_VACUOLE_ORGANIZATION	0.86338	0.997872	0.96435	0.999999	0.70195	0.951908
GOBP_POSITIVE_REGULATION_OF_VASCULAR_ASSOCIATED_SMOOTH_MUSCLE_CELL_PROLIFERATION	0.88885	0.997872	0.94448	0.999999	0.76124	0.956307
GOBP_POSITIVE_REGULATION_OF_VITAMIN_D_RECEPTOR_SIGNALING_PATHWAY	0.88568	0.997872	0.37118	0.999999	0.94246	0.991778
GOBP_POSITIVE_REGULATION_OF_VOLTAGE_GATED_CALCIUM_CHANNEL_ACTIVITY	0.86611	0.997872	0.93228	0.999999	0.21015	0.86548
GOBP_POSITIVE_REGULATION_OF_VOLTAGE_GATED_POTASSIUM_CHANNEL_ACTIVITY	0.84692	0.997872	0.85506	0.999999	0.92596	0.989313
GOBP_POSTSYNAPSE_ASSEMBLY	0.86069	0.997872	0.80241	0.999999	0.53224	0.927488
GOBP_POSTSYNAPTIC_SPECIALIZATION_ASSEMBLY	0.83812	0.997872	0.83537	0.999999	0.48868	0.923177
GOBP_POTASSIUM_ION_EXPORT_ACROSS_PLASMA_MEMBRANE	0.86583	0.997872	0.7826	0.999999	0.61012	0.937994
GOBP_PROGRAMMED_CELL_DEATH_IN_RESPONSE_TO_REACTIVE_OXYGEN_SPECIES	0.8747	0.997872	0.80467	0.999999	0.25325	0.877174
GOBP_PROGRAMMED_NECROTIC_CELL_DEATH	0.85488	0.997872	0.93042	0.999999	0.8918	0.982235
GOBP_PROLINE_METABOLIC_PROCESS	0.84666	0.997872	0.87643	0.999999	0.48235	0.920705
GOBP_PRONEPHROS_DEVELOPMENT	0.8496	0.997872	0.87288	0.999999	0.96033	0.992634
GOBP_PROSTHETIC_GROUP_METABOLIC_PROCESS	0.88616	0.997872	0.91892	0.999999	0.99438	0.999407
GOBP_PROTEIN_ACETYLATION	0.87756	0.997872	0.70776	0.999999	0.12698	0.818809
GOBP_PROTEIN_ACTIVATION_CASCADE	0.86455	0.997872	0.58327	0.999999	0.67022	0.945033
GOBP_PROTEIN_ACYLATION	0.85093	0.997872	0.68758	0.999999	0.17184	0.854376
GOBP_PROTEIN_AUTOPHOSPHORYLATION	0.91264	0.997872	0.65662	0.999999	0.10113	0.802731
GOBP_PROTEIN_AUTOPROCESSING	0.86332	0.997872	0.84069	0.999999	0.36579	0.896114
GOBP_PROTEIN_COMPLEX_OLIGOMERIZATION	0.88282	0.997872	0.95995	0.999999	0.32467	0.891159
GOBP_PROTEIN_FOLDING_IN_ENDOPLASMIC_RETICULUM	0.91257	0.997872	0.79047	0.999999	0.55941	0.928127
GOBP_PROTEIN_HOMOOLIGOMERIZATION	0.90367	0.997872	0.97811	0.999999	0.57862	0.932211
GOBP_PROTEIN_IMPORT_INTO_PEROXISOME_MEMBRANE	0.89201	0.997872	0.88727	0.999999	0.61821	0.938572
GOBP_PROTEIN_LOCALIZATION_TO_BASOLATERAL_PLASMA_MEMBRANE	0.90477	0.997872	0.94227	0.999999	0.65706	0.941559
GOBP_PROTEIN_LOCALIZATION_TO_MITOCHONDRION	0.86983	0.997872	0.9875	0.999999	0.42722	0.907438
GOBP_PROTEIN_LOCALIZATION_TO_VACUOLE	0.91086	0.997872	0.84518	0.999999	0.77249	0.957155
GOBP_PROTEIN_MATURATION_BY_PROTEIN_FOLDING	0.9063	0.997872	0.93677	0.999999	0.85728	0.977881
GOBP_PROTEIN_PROCESSING	0.91192	0.997872	0.91078	0.999999	0.79339	0.962264
GOBP_PROTEIN_REPAIR	0.84143	0.997872	0.97197	0.999999	0.57854	0.932211
GOBP_PROTEIN_TARGETING	0.90086	0.997872	0.97029	0.999999	0.86153	0.978094
GOBP_PROTEIN_TARGETING_TO_LYSOSOME	0.90434	0.997872	0.90701	0.999999	0.85054	0.977127
GOBP_PROTEIN_TARGETING_TO_MEMBRANE	0.91326	0.997872	0.9079	0.999999	0.83191	0.972726
GOBP_PROTEIN_TETRAMERIZATION	0.88353	0.997872	0.94617	0.999999	0.48339	0.920708
GOBP_PROTEIN_TRANSMEMBRANE_TRANSPORT	0.84638	0.997872	0.85835	0.999999	0.55816	0.92806
GOBP_PROTEIN_TRANSPORT_INTO_MEMBRANE_RAFT	0.90804	0.997872	0.67195	0.999999	0.41629	0.906823
GOBP_PURINE_CONTAINING_COMPOUND_METABOLIC_PROCESS	0.85525	0.997872	0.96663	0.999999	0.22463	0.86684
GOBP_PURINE_CONTAINING_COMPOUND_SALVAGE	0.91318	0.997872	0.82153	0.999999	0.048103	0.741534
GOBP_PURINE_DEOXYRIBONUCLEOSIDE_TRIPHOSPHATE_METABOLIC_PROCESS	0.9077	0.997872	0.94384	0.999999	0.12642	0.818455
GOBP_PURINE_NUCLEOSIDE_METABOLIC_PROCESS	0.91242	0.997872	0.69723	0.999999	0.74438	0.955376
GOBP_PURINE_RIBONUCLEOSIDE_CATABOLIC_PROCESS	0.84116	0.997872	0.62134	0.999999	0.60677	0.937994
GOBP_PURKINJE_MYOCYTE_TO_VENTRICULAR_CARDIAC_MUSCLE_CELL_SIGNALING	0.87635	0.997872	0.80391	0.999999	0.7669	0.956307
GOBP_PUTRESCINE_METABOLIC_PROCESS	0.85437	0.997872	0.9704	0.999999	0.29561	0.887626
GOBP_PYRAMIDAL_NEURON_DEVELOPMENT	0.86452	0.997872	0.89731	0.999999	0.51133	0.925655
GOBP_PYRIMIDINE_CONTAINING_COMPOUND_TRANSMEMBRANE_TRANSPORT	0.86266	0.997872	0.80457	0.999999	0.94564	0.991778
GOBP_PYRIMIDINE_RIBONUCLEOSIDE_TRIPHOSPHATE_METABOLIC_PROCESS	0.88751	0.997872	0.99417	0.999999	0.0066509	0.635083
GOBP_RADIAL_GLIA_GUIDED_PYRAMIDAL_NEURON_MIGRATION	0.87699	0.997872	0.70714	0.999999	0.47965	0.920286
GOBP_REGULATION_OF_3_UTR_MEDIATED_MRNA_STABILIZATION	0.85292	0.997872	0.66393	0.999999	0.066907	0.770496
GOBP_REGULATION_OF_AMACRINE_CELL_DIFFERENTIATION	0.89838	0.997872	0.84066	0.999999	0.93477	0.99083
GOBP_REGULATION_OF_ANGIOTENSIN_LEVELS_IN_BLOOD	0.88112	0.997872	0.95102	0.999999	0.90812	0.986247
GOBP_REGULATION_OF_ANTIGEN_PROCESSING_AND_PRESENTATION_OF_PEPTIDE_ANTIGEN	0.84957	0.997872	0.89926	0.999999	0.89107	0.982031
GOBP_REGULATION_OF_APOPTOTIC_SIGNALING_PATHWAY	0.90825	0.997872	0.94726	0.999999	0.42819	0.907607
GOBP_REGULATION_OF_ASTROCYTE_DIFFERENTIATION	0.89287	0.997872	0.85399	0.999999	0.78178	0.958936
GOBP_REGULATION_OF_AUTOPHAGY_OF_MITOCHONDRION_IN_RESPONSE_TO_MITOCHONDRIAL_DEPOLARIZATION	0.86315	0.997872	0.72174	0.999999	0.013614	0.692387
GOBP_REGULATION_OF_BEHAVIOR	0.89179	0.997872	0.6452	0.999999	0.49648	0.924069
GOBP_REGULATION_OF_BIOMINERAL_TISSUE_DEVELOPMENT	0.90153	0.997872	0.97123	0.999999	0.073969	0.776321
GOBP_REGULATION_OF_BMP_SIGNALING_PATHWAY	0.84301	0.997872	0.73726	0.999999	0.73831	0.954361
GOBP_REGULATION_OF_BRANCHING_INVOLVED_IN_LUNG_MORPHOGENESIS	0.89587	0.997872	0.91986	0.999999	0.47188	0.918088
GOBP_REGULATION_OF_BROWN_FAT_CELL_DIFFERENTIATION	0.90772	0.997872	0.85231	0.999999	0.040875	0.741499
GOBP_REGULATION_OF_B_CELL_ACTIVATION	0.89247	0.997872	0.88972	0.999999	0.16229	0.844846
GOBP_REGULATION_OF_B_CELL_PROLIFERATION	0.89566	0.997872	0.88278	0.999999	0.16126	0.843819
GOBP_REGULATION_OF_CANONICAL_WNT_SIGNALING_PATHWAY	0.84572	0.997872	0.81586	0.999999	0.15499	0.838197
GOBP_REGULATION_OF_CD8_POSITIVE_ALPHA_BETA_T_CELL_ACTIVATION	0.86454	0.997872	0.75871	0.999999	0.82323	0.970827
GOBP_REGULATION_OF_CELL_COMMUNICATION_BY_ELECTRICAL_COUPLING_INVOLVED_IN_CARDIAC_CONDUCTION	0.8619	0.997872	0.83998	0.999999	0.86426	0.978094
GOBP_REGULATION_OF_CELL_CYCLE_G2_M_PHASE_TRANSITION	0.86323	0.997872	0.65441	0.999999	0.6124	0.937994
GOBP_REGULATION_OF_CELL_FATE_COMMITMENT	0.83739	0.997872	0.98569	0.999999	0.68914	0.950557
GOBP_REGULATION_OF_CELL_JUNCTION_ASSEMBLY	0.84922	0.997872	0.82292	0.999999	0.83239	0.972726
GOBP_REGULATION_OF_CHONDROCYTE_DIFFERENTIATION	0.86035	0.997872	0.71953	0.999999	0.5825	0.933754
GOBP_REGULATION_OF_CILIUM_ASSEMBLY	0.87081	0.997872	0.95807	0.999999	0.32514	0.891159
GOBP_REGULATION_OF_CYSTEINE_TYPE_ENDOPEPTIDASE_ACTIVITY_INVOLVED_IN_APOPTOTIC_SIGNALING_PATHWAY	0.86375	0.997872	0.74829	0.999999	0.045589	0.741499
GOBP_REGULATION_OF_CYTOKINESIS	0.90407	0.997872	0.87119	0.999999	0.52909	0.927488
GOBP_REGULATION_OF_DEFENSE_RESPONSE_TO_FUNGUS	0.83715	0.997872	0.77586	0.999999	0.56989	0.930553
GOBP_REGULATION_OF_DENDRITIC_CELL_DIFFERENTIATION	0.88313	0.997872	0.73088	0.999999	0.80458	0.964423
GOBP_REGULATION_OF_DENDRITIC_SPINE_MAINTENANCE	0.89081	0.997872	0.92454	0.999999	0.27188	0.882694
GOBP_REGULATION_OF_DNA_BINDING_TRANSCRIPTION_FACTOR_ACTIVITY	0.88463	0.997872	0.77048	0.999999	0.93817	0.991248
GOBP_REGULATION_OF_ENDOSOME_SIZE	0.86295	0.997872	0.87725	0.999999	0.39161	0.902796
GOBP_REGULATION_OF_EPITHELIAL_CELL_DIFFERENTIATION_INVOLVED_IN_KIDNEY_DEVELOPMENT	0.90579	0.997872	0.86154	0.999999	0.51379	0.925655
GOBP_REGULATION_OF_EXOSOMAL_SECRETION	0.91315	0.997872	0.8372	0.999999	0.37453	0.898489
GOBP_REGULATION_OF_EXTRACELLULAR_MATRIX_ASSEMBLY	0.84862	0.997872	0.95813	0.999999	0.21508	0.86548
GOBP_REGULATION_OF_EXTRINSIC_APOPTOTIC_SIGNALING_PATHWAY_IN_ABSENCE_OF_LIGAND	0.86096	0.997872	0.51658	0.999999	0.051531	0.752619
GOBP_REGULATION_OF_FATTY_ACID_OXIDATION	0.851	0.997872	0.64408	0.999999	0.27385	0.882694
GOBP_REGULATION_OF_FATTY_ACID_TRANSPORT	0.91534	0.997872	0.92271	0.999999	0.49614	0.924069
GOBP_REGULATION_OF_FAT_CELL_DIFFERENTIATION	0.85254	0.997872	0.87371	0.999999	0.19369	0.860938
GOBP_REGULATION_OF_FIBROBLAST_PROLIFERATION	0.87639	0.997872	0.9128	0.999999	0.1171	0.811417
GOBP_REGULATION_OF_GAMMA_DELTA_T_CELL_ACTIVATION	0.83759	0.997872	0.87536	0.999999	0.21888	0.865813
GOBP_REGULATION_OF_GERMINAL_CENTER_FORMATION	0.87514	0.997872	0.92682	0.999999	0.21128	0.86548
GOBP_REGULATION_OF_HEMATOPOIETIC_STEM_CELL_DIFFERENTIATION	0.88965	0.997872	0.87672	0.999999	0.55599	0.92806
GOBP_REGULATION_OF_HETEROTYPIC_CELL_CELL_ADHESION	0.86809	0.997872	0.62656	0.999999	0.5942	0.937484
GOBP_REGULATION_OF_HIGH_DENSITY_LIPOPROTEIN_PARTICLE_CLEARANCE	0.91683	0.997872	0.96363	0.999999	0.49591	0.924069
GOBP_REGULATION_OF_HIGH_VOLTAGE_GATED_CALCIUM_CHANNEL_ACTIVITY	0.90023	0.997872	0.81024	0.999999	0.82883	0.97243
GOBP_REGULATION_OF_HISTONE_DEACETYLASE_ACTIVITY	0.89044	0.997872	0.75587	0.999999	0.71403	0.952616
GOBP_REGULATION_OF_HORMONE_LEVELS	0.91762	0.997872	0.91696	0.999999	0.34675	0.894289
GOBP_REGULATION_OF_HORMONE_SECRETION	0.88504	0.997872	0.74815	0.999999	0.22263	0.86684
GOBP_REGULATION_OF_INFLAMMATORY_RESPONSE	0.91801	0.997872	0.93482	0.999999	0.22904	0.867007
GOBP_REGULATION_OF_INSULIN_LIKE_GROWTH_FACTOR_RECEPTOR_SIGNALING_PATHWAY	0.87965	0.997872	0.85345	0.999999	0.46499	0.915656
GOBP_REGULATION_OF_INSULIN_RECEPTOR_SIGNALING_PATHWAY	0.88983	0.997872	0.72627	0.999999	0.064813	0.770496
GOBP_REGULATION_OF_LIGASE_ACTIVITY	0.90919	0.997872	0.70662	0.999999	0.17762	0.85684
GOBP_REGULATION_OF_LIPID_CATABOLIC_PROCESS	0.90178	0.997872	0.7209	0.999999	0.019352	0.709184
GOBP_REGULATION_OF_LIPID_TRANSPORT	0.88789	0.997872	0.88501	0.999999	0.41425	0.906823
GOBP_REGULATION_OF_LONG_TERM_SYNAPTIC_POTENTIATION	0.8936	0.997872	0.70845	0.999999	0.76397	0.956307
GOBP_REGULATION_OF_LYMPHOCYTE_APOPTOTIC_PROCESS	0.90741	0.997872	0.81943	0.999999	0.64876	0.940922
GOBP_REGULATION_OF_LYSOSOME_SIZE	0.91392	0.997872	0.90439	0.999999	0.3192	0.890088
GOBP_REGULATION_OF_MACROAUTOPHAGY	0.90418	0.997872	0.85045	0.999999	0.41134	0.906602
GOBP_REGULATION_OF_MACROPHAGE_CHEMOTAXIS	0.85354	0.997872	0.75869	0.999999	0.6567	0.941559
GOBP_REGULATION_OF_MEIOTIC_NUCLEAR_DIVISION	0.85543	0.997872	0.78627	0.999999	0.3774	0.898783
GOBP_REGULATION_OF_MELANOCYTE_DIFFERENTIATION	0.89122	0.997872	0.85575	0.999999	0.030686	0.741499
GOBP_REGULATION_OF_MEMBRANE_PERMEABILITY	0.87607	0.997872	0.67775	0.999999	0.22553	0.86684
GOBP_REGULATION_OF_MESENCHYMAL_TO_EPITHELIAL_TRANSITION_INVOLVED_IN_METANEPHROS_MORPHOGENESIS	0.84507	0.997872	0.81001	0.999999	0.88548	0.980306
GOBP_REGULATION_OF_MITOCHONDRIAL_FISSION	0.91106	0.997872	0.81475	0.999999	0.91792	0.98734
GOBP_REGULATION_OF_MONOATOMIC_ANION_TRANSMEMBRANE_TRANSPORT	0.86158	0.997872	0.88384	0.999999	0.11354	0.809168
GOBP_REGULATION_OF_MONOATOMIC_ION_TRANSMEMBRANE_TRANSPORT	0.87848	0.997872	0.63428	0.999999	0.30079	0.887626
GOBP_REGULATION_OF_MYOBLAST_PROLIFERATION	0.86461	0.997872	0.86991	0.999999	0.067103	0.770496
GOBP_REGULATION_OF_MYOFIBROBLAST_DIFFERENTIATION	0.85523	0.997872	0.9935	0.999999	0.62749	0.93922
GOBP_REGULATION_OF_NEUROINFLAMMATORY_RESPONSE	0.86845	0.997872	0.88635	0.999999	0.6684	0.944885
GOBP_REGULATION_OF_NEURON_APOPTOTIC_PROCESS	0.86344	0.997872	0.89116	0.999999	0.47814	0.919716
GOBP_REGULATION_OF_NEURON_PROJECTION_ARBORIZATION	0.85174	0.997872	0.88007	0.999999	0.65636	0.941559
GOBP_REGULATION_OF_NEUROTRANSMITTER_LEVELS	0.91594	0.997872	0.97102	0.999999	0.43544	0.907903
GOBP_REGULATION_OF_NK_T_CELL_DIFFERENTIATION	0.86874	0.997872	0.90675	0.999999	0.33589	0.891159
GOBP_REGULATION_OF_NUCLEAR_CELL_CYCLE_DNA_REPLICATION	0.84681	0.997872	0.87492	0.999999	0.27708	0.8828
GOBP_REGULATION_OF_NUCLEAR_TRANSCRIBED_MRNA_CATABOLIC_PROCESS_NONSENSE_MEDIATED_DECAY	0.90465	0.997872	0.8487	0.999999	0.66056	0.9423
GOBP_REGULATION_OF_NUCLEAR_TRANSCRIBED_MRNA_POLY_A_TAIL_SHORTENING	0.87549	0.997872	0.92159	0.999999	0.044047	0.741499
GOBP_REGULATION_OF_OOCYTE_MATURATION	0.90613	0.997872	0.91555	0.999999	0.79669	0.962264
GOBP_REGULATION_OF_ORGANELLE_TRANSPORT_ALONG_MICROTUBULE	0.90681	0.997872	0.72902	0.999999	0.032055	0.741499
GOBP_REGULATION_OF_PEPTIDE_TRANSPORT	0.86771	0.997872	0.82684	0.999999	0.2545	0.877174
GOBP_REGULATION_OF_PERK_MEDIATED_UNFOLDED_PROTEIN_RESPONSE	0.85184	0.997872	0.67058	0.999999	0.70297	0.951908
GOBP_REGULATION_OF_PHOSPHOLIPID_TRANSLOCATION	0.9142	0.997872	0.88085	0.999999	0.27281	0.882694
GOBP_REGULATION_OF_PIGMENT_CELL_DIFFERENTIATION	0.86429	0.997872	0.74137	0.999999	0.12366	0.818455
GOBP_REGULATION_OF_PODOSOME_ASSEMBLY	0.88331	0.997872	0.87978	0.999999	0.7328	0.954271
GOBP_REGULATION_OF_POSTSYNAPTIC_MEMBRANE_POTENTIAL	0.91297	0.997872	0.90902	0.999999	0.53764	0.927488
GOBP_REGULATION_OF_POSTSYNAPTIC_NEUROTRANSMITTER_RECEPTOR_ACTIVITY	0.88329	0.997872	0.86119	0.999999	0.53217	0.927488
GOBP_REGULATION_OF_POSTSYNAPTIC_NEUROTRANSMITTER_RECEPTOR_INTERNALIZATION	0.88947	0.997872	0.96195	0.999999	0.51437	0.925749
GOBP_REGULATION_OF_PROTEIN_DEPHOSPHORYLATION	0.88896	0.997872	0.96372	0.999999	0.3517	0.895187
GOBP_REGULATION_OF_PROTEIN_KINASE_A_SIGNALING	0.86246	0.997872	0.87729	0.999999	0.86166	0.978094
GOBP_REGULATION_OF_PROTON_TRANSPORT	0.90684	0.997872	0.91517	0.999999	0.60289	0.937825
GOBP_REGULATION_OF_REACTIVE_OXYGEN_SPECIES_BIOSYNTHETIC_PROCESS	0.8445	0.997872	0.76183	0.999999	0.68021	0.947893
GOBP_REGULATION_OF_RECEPTOR_INTERNALIZATION	0.84566	0.997872	0.94534	0.999999	0.44629	0.912324
GOBP_REGULATION_OF_RELAXATION_OF_CARDIAC_MUSCLE	0.86111	0.997872	0.76758	0.999999	0.60255	0.937825
GOBP_REGULATION_OF_RELEASE_OF_CYTOCHROME_C_FROM_MITOCHONDRIA	0.90115	0.997872	0.89944	0.999999	0.66844	0.944885
GOBP_REGULATION_OF_RELEASE_OF_SEQUESTERED_CALCIUM_ION_INTO_CYTOSOL	0.84131	0.997872	0.45475	0.999999	0.15794	0.840437
GOBP_REGULATION_OF_RUFFLE_ASSEMBLY	0.84086	0.997872	0.66048	0.999999	0.94635	0.992153
GOBP_REGULATION_OF_STORE_OPERATED_CALCIUM_CHANNEL_ACTIVITY	0.8438	0.997872	0.85181	0.999999	0.65109	0.941084
GOBP_REGULATION_OF_SYNAPSE_MATURATION	0.8747	0.997872	0.92078	0.999999	0.97914	0.995892
GOBP_REGULATION_OF_SYNAPTIC_VESICLE_PRIMING	0.85452	0.997872	0.65656	0.999999	0.77022	0.957155
GOBP_REGULATION_OF_TOLERANCE_INDUCTION	0.89087	0.997872	0.76542	0.999999	0.14063	0.830591
GOBP_REGULATION_OF_TRANSCRIPTION_BY_RNA_POLYMERASE_III	0.88454	0.997872	0.56301	0.999999	0.27592	0.8828
GOBP_REGULATION_OF_TRANSLATIONAL_ELONGATION	0.84726	0.997872	0.92811	0.999999	0.46736	0.916695
GOBP_REGULATION_OF_TRANSMEMBRANE_TRANSPORT	0.90209	0.997872	0.67769	0.999999	0.18366	0.860081
GOBP_REGULATION_OF_TRANSMISSION_OF_NERVE_IMPULSE	0.85664	0.997872	0.74665	0.999999	0.9236	0.988756
GOBP_REGULATION_OF_TRANSPORT	0.88064	0.997872	0.92483	0.999999	0.23936	0.873163
GOBP_REGULATION_OF_T_CELL_APOPTOTIC_PROCESS	0.90505	0.997872	0.92365	0.999999	0.93578	0.99083
GOBP_REGULATION_OF_T_CELL_MEDIATED_IMMUNE_RESPONSE_TO_TUMOR_CELL	0.86787	0.997872	0.8308	0.999999	0.43104	0.907671
GOBP_REGULATION_OF_VASCULAR_ASSOCIATED_SMOOTH_MUSCLE_CELL_DIFFERENTIATION	0.89943	0.997872	0.98549	0.999999	0.35997	0.895556
GOBP_REGULATION_OF_VESICLE_SIZE	0.89769	0.997872	0.90056	0.999999	0.57495	0.931562
GOBP_REGULATION_OF_VITAMIN_D_BIOSYNTHETIC_PROCESS	0.85443	0.997872	0.22339	0.999999	0.1949	0.861695
GOBP_REGULATION_OF_VITAMIN_D_RECEPTOR_SIGNALING_PATHWAY	0.87545	0.997872	0.27758	0.999999	0.74193	0.954889
GOBP_RELEASE_OF_CYTOCHROME_C_FROM_MITOCHONDRIA	0.84977	0.997872	0.98038	0.999999	0.80338	0.964004
GOBP_RENAL_FILTRATION	0.90221	0.997872	0.85675	0.999999	0.060994	0.770496
GOBP_RENAL_SODIUM_EXCRETION	0.90562	0.997872	0.87775	0.999999	0.68753	0.950314
GOBP_RENAL_SYSTEM_PROCESS	0.84812	0.997872	0.72275	0.999999	0.3362	0.891159
GOBP_RESOLUTION_OF_MEIOTIC_RECOMBINATION_INTERMEDIATES	0.86089	0.997872	0.68888	0.999999	0.45619	0.914316
GOBP_RESPIRATORY_ELECTRON_TRANSPORT_CHAIN	0.90245	0.997872	0.83775	0.999999	0.016295	0.7011
GOBP_RESPONSE_TO_AMPHETAMINE	0.84909	0.997872	0.80931	0.999999	0.44208	0.910387
GOBP_RESPONSE_TO_BACTERIUM	0.86182	0.997872	0.90948	0.999999	0.096823	0.798762
GOBP_RESPONSE_TO_BLUE_LIGHT	0.91156	0.997872	0.91347	0.999999	0.83794	0.973979
GOBP_RESPONSE_TO_CALCIUM_ION	0.90702	0.997872	0.69743	0.999999	0.82073	0.970358
GOBP_RESPONSE_TO_DEXAMETHASONE	0.84895	0.997872	0.73274	0.999999	0.61089	0.937994
GOBP_RESPONSE_TO_ETHANOL	0.84095	0.997872	0.89071	0.999999	0.48284	0.920708
GOBP_RESPONSE_TO_FLUID_SHEAR_STRESS	0.85062	0.997872	0.93827	0.999999	0.57091	0.930553
GOBP_RESPONSE_TO_FOLLICLE_STIMULATING_HORMONE	0.91073	0.997872	0.89857	0.999999	0.93445	0.99083
GOBP_RESPONSE_TO_HYDROGEN_PEROXIDE	0.85777	0.997872	0.82975	0.999999	0.53318	0.927488
GOBP_RESPONSE_TO_MAGNESIUM_ION	0.84706	0.997872	0.83848	0.999999	0.70472	0.951908
GOBP_RESPONSE_TO_MANGANESE_ION	0.86569	0.997872	0.75398	0.999999	0.078653	0.784511
GOBP_RESPONSE_TO_OLEIC_ACID	0.885	0.997872	0.88586	0.999999	0.11307	0.809168
GOBP_RESPONSE_TO_OZONE	0.87176	0.997872	0.80706	0.999999	0.75123	0.955376
GOBP_RESPONSE_TO_PEPTIDE	0.89695	0.997872	0.83155	0.999999	0.097009	0.798762
GOBP_RESPONSE_TO_REACTIVE_OXYGEN_SPECIES	0.85774	0.997872	0.63248	0.999999	0.11884	0.811417
GOBP_RESPONSE_TO_STIMULUS_INVOLVED_IN_REGULATION_OF_MUSCLE_ADAPTATION	0.87147	0.997872	0.93356	0.999999	0.7976	0.962554
GOBP_RESPONSE_TO_UV	0.90886	0.997872	0.85155	0.999999	0.76828	0.956477
GOBP_RESPONSE_TO_WATER_DEPRIVATION	0.89934	0.997872	0.94909	0.999999	0.036784	0.741499
GOBP_RESPONSE_TO_XENOBIOTIC_STIMULUS	0.887	0.997872	0.98004	0.999999	0.0065659	0.635083
GOBP_RESPONSE_TO_YEAST	0.86849	0.997872	0.82514	0.999999	0.66861	0.944885
GOBP_RHYTHMIC_PROCESS	0.85387	0.997872	0.75769	0.999999	0.51523	0.925813
GOBP_RIBONUCLEOSIDE_CATABOLIC_PROCESS	0.86811	0.997872	0.77131	0.999999	0.77924	0.958811
GOBP_RIBOSE_PHOSPHATE_BIOSYNTHETIC_PROCESS	0.88003	0.997872	0.95922	0.999999	0.0057851	0.635083
GOBP_RIGHTING_REFLEX	0.88893	0.997872	0.87963	0.999999	0.34131	0.89175
GOBP_RRNA_3_END_PROCESSING	0.90154	0.997872	0.34825	0.999999	0.59179	0.936074
GOBP_RRNA_CATABOLIC_PROCESS	0.91614	0.997872	0.54913	0.999999	0.86444	0.978094
GOBP_RRNA_METHYLATION	0.87608	0.997872	0.54768	0.999999	0.017982	0.705764
GOBP_SECONDARY_PALATE_DEVELOPMENT	0.90516	0.997872	0.74484	0.999999	0.12902	0.819584
GOBP_SECRETION_BY_TISSUE	0.8372	0.997872	0.91279	0.999999	0.77422	0.957207
GOBP_SELECTIVE_AUTOPHAGY	0.91041	0.997872	0.94292	0.999999	0.31452	0.887946
GOBP_SENSORY_PERCEPTION_OF_LIGHT_STIMULUS	0.89054	0.997872	0.93686	0.999999	0.96661	0.992766
GOBP_SENSORY_PERCEPTION_OF_SMELL	0.89344	0.997872	0.77073	0.999999	0.23145	0.868314
GOBP_SEQUESTERING_OF_METAL_ION	0.84621	0.997872	0.58994	0.999999	0.98133	0.996747
GOBP_SEROTONIN_UPTAKE	0.88824	0.997872	0.83637	0.999999	0.17196	0.854473
GOBP_SERTOLI_CELL_PROLIFERATION	0.86198	0.997872	0.87013	0.999999	0.77534	0.957644
GOBP_SIGNALING_RECEPTOR_LIGAND_PRECURSOR_PROCESSING	0.8883	0.997872	0.74419	0.999999	0.90906	0.986406
GOBP_SIGNAL_RELEASE	0.91383	0.997872	0.95122	0.999999	0.48395	0.920708
GOBP_SIGNAL_TRANSDUCTION_BY_P53_CLASS_MEDIATOR	0.8872	0.997872	0.73675	0.999999	0.055037	0.759618
GOBP_SIGNAL_TRANSDUCTION_IN_RESPONSE_TO_DNA_DAMAGE	0.87015	0.997872	0.57244	0.999999	0.23082	0.867666
GOBP_SINGLE_FERTILIZATION	0.88857	0.997872	0.88385	0.999999	0.58187	0.933583
GOBP_SKELETAL_MUSCLE_THIN_FILAMENT_ASSEMBLY	0.85331	0.997872	0.8432	0.999999	0.80863	0.965761
GOBP_SLEEP	0.84943	0.997872	0.65288	0.999999	0.76369	0.956307
GOBP_SMALL_MOLECULE_CATABOLIC_PROCESS	0.91233	0.997872	0.84422	0.999999	0.8383	0.974122
GOBP_SMOOTH_MUSCLE_CELL_MIGRATION	0.87321	0.997872	0.93648	0.999999	0.19185	0.860938
GOBP_SNRNA_METABOLIC_PROCESS	0.84349	0.997872	0.35389	0.999999	0.58309	0.933947
GOBP_SODIUM_ION_TRANSPORT	0.8838	0.997872	0.88803	0.999999	0.35054	0.895187
GOBP_SOMATIC_STEM_CELL_DIVISION	0.84259	0.997872	0.93245	0.999999	0.72129	0.953467
GOBP_SPERMIDINE_METABOLIC_PROCESS	0.91111	0.997872	0.48639	0.999999	0.32965	0.891159
GOBP_SPINAL_CORD_MOTOR_NEURON_CELL_FATE_SPECIFICATION	0.88837	0.997872	0.72823	0.999999	0.57925	0.932211
GOBP_SPINAL_CORD_MOTOR_NEURON_DIFFERENTIATION	0.90063	0.997872	0.8071	0.999999	0.46264	0.914745
GOBP_SPINDLE_LOCALIZATION	0.8585	0.997872	0.49023	0.999999	0.73597	0.954361
GOBP_STARTLE_RESPONSE	0.87866	0.997872	0.69756	0.999999	0.31481	0.887946
GOBP_STRESS_INDUCED_PREMATURE_SENESCENCE	0.84134	0.997872	0.88982	0.999999	0.33079	0.891159
GOBP_SYNAPSE_ASSEMBLY	0.85414	0.997872	0.91096	0.999999	0.80552	0.964622
GOBP_SYNAPSE_MATURATION	0.91057	0.997872	0.93467	0.999999	0.9565	0.992634
GOBP_SYNAPTIC_VESICLE_MATURATION	0.91625	0.997872	0.97906	0.999999	0.95486	0.992634
GOBP_S_ADENOSYLMETHIONINE_METABOLIC_PROCESS	0.91361	0.997872	0.67631	0.999999	0.11504	0.809661
GOBP_TERTIARY_ALCOHOL_METABOLIC_PROCESS	0.8811	0.997872	0.97428	0.999999	0.2911	0.886935
GOBP_THYMIC_T_CELL_SELECTION	0.87218	0.997872	0.7137	0.999999	0.59718	0.937736
GOBP_THYROID_HORMONE_METABOLIC_PROCESS	0.90603	0.997872	0.84611	0.999999	0.4522	0.913068
GOBP_TONGUE_DEVELOPMENT	0.8685	0.997872	0.95327	0.999999	0.012874	0.688794
GOBP_TONGUE_MORPHOGENESIS	0.89376	0.997872	0.96142	0.999999	0.012832	0.688794
GOBP_TOOTH_MINERALIZATION	0.89912	0.997872	0.94078	0.999999	0.045912	0.741499
GOBP_TRANSCRIPTION_DEPENDENT_TETHERING_OF_RNA_POLYMERASE_II_GENE_DNA_AT_NUCLEAR_PERIPHERY	0.87938	0.997872	0.75552	0.999999	0.87707	0.97948
GOBP_TRANSCYTOSIS	0.85551	0.997872	0.90845	0.999999	0.10685	0.80887
GOBP_TRIGEMINAL_NERVE_DEVELOPMENT	0.9128	0.997872	0.92721	0.999999	0.24005	0.873163
GOBP_TRNA_3_END_PROCESSING	0.85043	0.997872	0.74012	0.999999	0.067196	0.770496
GOBP_TRNA_AMINOACYLATION_FOR_MITOCHONDRIAL_PROTEIN_TRANSLATION	0.90477	0.997872	0.95752	0.999999	0.71783	0.953467
GOBP_TRNA_THREONYLCARBAMOYLADENOSINE_METABOLIC_PROCESS	0.83702	0.997872	0.90606	0.999999	0.00016802	0.327387
GOBP_TRUNK_SEGMENTATION	0.84224	0.997872	0.71253	0.999999	0.075596	0.778878
GOBP_TRYPTOPHAN_CATABOLIC_PROCESS_TO_KYNURENINE	0.84908	0.997872	0.90223	0.999999	0.48325	0.920708
GOBP_T_CELL_MEDIATED_IMMUNE_RESPONSE_TO_TUMOR_CELL	0.86787	0.997872	0.8308	0.999999	0.43104	0.907671
GOBP_UTERINE_SMOOTH_MUSCLE_CONTRACTION	0.85678	0.997872	0.81934	0.999999	0.67719	0.94681
GOBP_UV_DAMAGE_EXCISION_REPAIR	0.8456	0.997872	0.91069	0.999999	0.32843	0.891159
GOBP_VACUOLAR_LOCALIZATION	0.87389	0.997872	0.70351	0.999999	0.55543	0.92806
GOBP_VACUOLE_ORGANIZATION	0.87775	0.997872	0.5894	0.999999	0.19591	0.862437
GOBP_VENOUS_BLOOD_VESSEL_DEVELOPMENT	0.88375	0.997872	0.76851	0.999999	0.90195	0.98392
GOBP_VENOUS_BLOOD_VESSEL_MORPHOGENESIS	0.90435	0.997872	0.75146	0.999999	0.80664	0.964904
GOBP_VERY_LONG_CHAIN_FATTY_ACID_METABOLIC_PROCESS	0.88797	0.997872	0.96012	0.999999	0.17505	0.85684
GOBP_VESICLE_LOCALIZATION	0.8799	0.997872	0.8965	0.999999	0.40803	0.905881
GOBP_VESTIBULOCOCHLEAR_NERVE_DEVELOPMENT	0.87247	0.997872	0.85454	0.999999	0.83447	0.972918
GOBP_VIRAL_TRANSCRIPTION	0.86586	0.997872	0.9021	0.999999	0.63623	0.940297
GOBP_V_D_J_RECOMBINATION	0.91745	0.997872	0.78628	0.999999	0.85233	0.977269
GOBP_WNT_SIGNALING_PATHWAY_INVOLVED_IN_MIDBRAIN_DOPAMINERGIC_NEURON_DIFFERENTIATION	0.89509	0.997872	0.93521	0.999999	0.22709	0.86684
GOBP_XENOPHAGY	0.8995	0.997872	0.88372	0.999999	0.13235	0.822859
GOCC_ACETYLTRANSFERASE_COMPLEX	0.89566	0.997872	0.76288	0.999999	0.048995	0.743811
GOCC_APICAL_DENDRITE	0.85304	0.997872	0.87355	0.999999	0.34076	0.891507
GOCC_AP_1_ADAPTOR_COMPLEX	0.86367	0.997872	0.98225	0.999999	0.77257	0.957155
GOCC_AP_TYPE_MEMBRANE_COAT_ADAPTOR_COMPLEX	0.89196	0.997872	0.96068	0.999999	0.2683	0.882694
GOCC_ARYL_HYDROCARBON_RECEPTOR_COMPLEX	0.90936	0.997872	0.9867	0.999999	0.3632	0.89557
GOCC_AXON	0.85848	0.997872	0.8874	0.999999	0.87547	0.979138
GOCC_BASAL_CORTEX	0.83892	0.997872	0.91811	0.999999	0.34241	0.892515
GOCC_BORC_COMPLEX	0.91392	0.997872	0.90439	0.999999	0.3192	0.890088
GOCC_CALCIUM_AND_CALMODULIN_DEPENDENT_PROTEIN_KINASE_COMPLEX	0.89532	0.997872	0.9883	0.999999	0.38813	0.901569
GOCC_CATALYTIC_COMPLEX	0.86066	0.997872	0.43289	0.999999	0.0074881	0.635083
GOCC_CATALYTIC_STEP_1_SPLICEOSOME	0.8888	0.997872	0.94449	0.999999	0.0049857	0.635083
GOCC_CELL_BODY_MEMBRANE	0.89915	0.997872	0.84086	0.999999	0.75482	0.956108
GOCC_CELL_SURFACE	0.90039	0.997872	0.91841	0.999999	0.19588	0.862437
GOCC_CHITOSOME	0.83958	0.997872	0.8982	0.999999	0.81057	0.966545
GOCC_CILIARY_ROOTLET	0.85437	0.997872	0.87826	0.999999	0.52675	0.927488
GOCC_CLATHRIN_COAT	0.86063	0.997872	0.95618	0.999999	0.40508	0.904615
GOCC_CLOCK_BMAL_TRANSCRIPTION_COMPLEX	0.91773	0.997872	0.92605	0.999999	0.59238	0.936081
GOCC_COHESIN_COMPLEX	0.86333	0.997872	0.55208	0.999999	0.032377	0.741499
GOCC_CONDENSED_NUCLEAR_CHROMOSOME	0.90224	0.997872	0.62422	0.999999	0.14538	0.833529
GOCC_CORTICAL_ACTIN_CYTOSKELETON	0.8501	0.997872	0.9064	0.999999	0.35314	0.895187
GOCC_CORTICAL_CYTOSKELETON	0.85646	0.997872	0.91661	0.999999	0.52659	0.927488
GOCC_CYTOLYTIC_GRANULE	0.87847	0.997872	0.81885	0.999999	0.20385	0.86548
GOCC_CYTOPLASMIC_SIDE_OF_APICAL_PLASMA_MEMBRANE	0.90594	0.997872	0.93636	0.999999	0.4857	0.921129
GOCC_CYTOPLASMIC_SIDE_OF_LYSOSOMAL_MEMBRANE	0.84243	0.997872	0.92839	0.999999	0.41213	0.906602
GOCC_DENDRITIC_SPINE_HEAD	0.89728	0.997872	0.93421	0.999999	0.23844	0.87297
GOCC_DYNEIN_COMPLEX	0.83882	0.997872	0.91805	0.999999	0.62347	0.93909
GOCC_EARLY_ENDOSOME_MEMBRANE	0.89584	0.997872	0.89872	0.999999	0.88366	0.980261
GOCC_ENDOCYTIC_VESICLE_LUMEN	0.87359	0.997872	0.85757	0.999999	0.31016	0.88771
GOCC_ENDOLYSOSOME	0.85989	0.997872	0.90656	0.999999	0.4209	0.906823
GOCC_ENDOPEPTIDASE_COMPLEX	0.85403	0.997872	0.76828	0.999999	0.74729	0.955376
GOCC_ENDOPLASMIC_RETICULUM_PALMITOYLTRANSFERASE_COMPLEX	0.91397	0.997872	0.93551	0.999999	0.12582	0.818455
GOCC_ENVELOPE	0.91093	0.997872	0.9746	0.999999	0.35948	0.895556
GOCC_EUKARYOTIC_TRANSLATION_INITIATION_FACTOR_2B_COMPLEX	0.89719	0.997872	0.71125	0.999999	0.43657	0.907903
GOCC_EXOCYTIC_VESICLE	0.91361	0.997872	0.9271	0.999999	0.96634	0.992764
GOCC_EXON_EXON_JUNCTION_COMPLEX	0.86731	0.997872	0.82997	0.999999	0.95382	0.992634
GOCC_EXTERNAL_SIDE_OF_PLASMA_MEMBRANE	0.85855	0.997872	0.83784	0.999999	0.2986	0.887626
GOCC_FANCONI_ANAEMIA_NUCLEAR_COMPLEX	0.90258	0.997872	0.77397	0.999999	0.73162	0.954039
GOCC_FEMALE_GERM_CELL_NUCLEUS	0.88619	0.997872	0.81783	0.999999	0.98888	0.998046
GOCC_FEMALE_PRONUCLEUS	0.84345	0.997872	0.72669	0.999999	0.99309	0.999102
GOCC_FILOPODIUM	0.87452	0.997872	0.71609	0.999999	0.14373	0.833529
GOCC_GAMMA_SECRETASE_COMPLEX	0.91013	0.997872	0.99966	0.999999	0.90389	0.984329
GOCC_GAMMA_TUBULIN_RING_COMPLEX	0.84135	0.997872	0.93068	0.999999	0.23071	0.867666
GOCC_GEMINI_OF_COILED_BODIES	0.84001	0.997872	0.72365	0.999999	0.10494	0.807459
GOCC_GERM_CELL_NUCLEUS	0.9128	0.997872	0.67025	0.999999	0.88914	0.981527
GOCC_GLYCINERGIC_SYNAPSE	0.9151	0.997872	0.96802	0.999999	0.24164	0.874053
GOCC_GPI_ANCHOR_TRANSAMIDASE_COMPLEX	0.87314	0.997872	0.64761	0.999999	0.040757	0.741499
GOCC_INFLAMMASOME_COMPLEX	0.90757	0.997872	0.92851	0.999999	0.44281	0.910491
GOCC_INHIBITORY_SYNAPSE	0.88328	0.997872	0.88118	0.999999	0.7665	0.956307
GOCC_INTERPHOTORECEPTOR_MATRIX	0.87575	0.997872	0.8962	0.999999	0.10573	0.80887
GOCC_LAMELLIPODIUM	0.85108	0.997872	0.81941	0.999999	0.14034	0.83038
GOCC_LATERAL_PART_OF_CELL	0.84456	0.997872	0.26659	0.999999	0.055921	0.766839
GOCC_LUMENAL_SIDE_OF_ENDOPLASMIC_RETICULUM_MEMBRANE	0.87782	0.997872	0.99509	0.999999	0.42211	0.906823
GOCC_MEMBRANE_ATTACK_COMPLEX	0.89195	0.997872	0.87347	0.999999	0.22119	0.86684
GOCC_MEMBRANE_PROTEIN_COMPLEX	0.87416	0.997872	0.9493	0.999999	0.49106	0.923308
GOCC_METHYLTRANSFERASE_COMPLEX	0.88683	0.997872	0.33349	0.999999	0.72034	0.953467
GOCC_MHC_CLASS_I_PROTEIN_COMPLEX	0.88523	0.997872	0.85012	0.999999	0.92532	0.989114
GOCC_MICROBODY_MEMBRANE	0.86719	0.997872	0.80623	0.999999	0.48082	0.920394
GOCC_MICROTUBULE_ORGANIZING_CENTER_ATTACHMENT_SITE	0.88444	0.997872	0.88099	0.999999	0.067758	0.770496
GOCC_MICROVILLUS	0.91438	0.997872	0.98094	0.999999	0.0497	0.744411
GOCC_MITOCHONDRIAL_ENVELOPE	0.91151	0.997872	0.97353	0.999999	0.62382	0.93909
GOCC_MITOTIC_SPINDLE_MIDZONE	0.90062	0.997872	0.83159	0.999999	0.24524	0.874148
GOCC_MRNA_CLEAVAGE_AND_POLYADENYLATION_SPECIFICITY_FACTOR_COMPLEX	0.87586	0.997872	0.98722	0.999999	0.089419	0.794889
GOCC_MRNA_CLEAVAGE_FACTOR_COMPLEX	0.88855	0.997872	0.98868	0.999999	0.14437	0.833529
GOCC_NEURONAL_DENSE_CORE_VESICLE_MEMBRANE	0.91566	0.997872	0.75709	0.999999	0.69644	0.951559
GOCC_NEURON_PROJECTION_CYTOPLASM	0.89162	0.997872	0.72697	0.999999	0.37587	0.898489
GOCC_NONHOMOLOGOUS_END_JOINING_COMPLEX	0.87248	0.997872	0.92303	0.999999	0.74357	0.955376
GOCC_NPBAF_COMPLEX	0.84565	0.997872	0.88942	0.999999	0.76751	0.956307
GOCC_NUCLEAR_OUTER_MEMBRANE	0.89772	0.997872	0.9503	0.999999	0.075625	0.778878
GOCC_NUCLEAR_OUTER_MEMBRANE_ENDOPLASMIC_RETICULUM_MEMBRANE_NETWORK	0.90067	0.997872	0.94081	0.999999	0.95635	0.992634
GOCC_NUCLEOTIDE_ACTIVATED_PROTEIN_KINASE_COMPLEX	0.89001	0.997872	0.12949	0.956125	0.38445	0.901569
GOCC_N_TERMINAL_PROTEIN_ACETYLTRANSFERASE_COMPLEX	0.87027	0.997872	0.94103	0.999999	0.79074	0.961372
GOCC_OUTER_DYNEIN_ARM	0.89889	0.997872	0.95216	0.999999	0.53524	0.927488
GOCC_PALMITOYLTRANSFERASE_COMPLEX	0.83901	0.997872	0.88402	0.999999	0.54318	0.927952
GOCC_PLASMA_MEMBRANE_RAFT	0.87053	0.997872	0.85074	0.999999	0.78757	0.96029
GOCC_PLATELET_ALPHA_GRANULE_LUMEN	0.89054	0.997872	0.93386	0.999999	0.74695	0.955376
GOCC_PRERIBOSOME	0.89783	0.997872	0.96605	0.999999	0.78518	0.959648
GOCC_PRE_SNORNP_COMPLEX	0.89578	0.997872	0.92927	0.999999	0.13897	0.828545
GOCC_PROTEASOME_CORE_COMPLEX_BETA_SUBUNIT_COMPLEX	0.84284	0.997872	0.94752	0.999999	0.93866	0.991426
GOCC_PROTEIN_LIPID_COMPLEX	0.87518	0.997872	0.90554	0.999999	0.89293	0.982235
GOCC_PSEUDOPODIUM	0.85881	0.997872	0.57435	0.999999	0.55691	0.92806
GOCC_RDNA_HETEROCHROMATIN	0.84225	0.997872	0.83737	0.999999	0.55796	0.92806
GOCC_RESPIRASOME	0.88704	0.997872	0.84294	0.999999	0.011251	0.675938
GOCC_RIBONUCLEOPROTEIN_COMPLEX	0.84154	0.997872	0.86956	0.999999	0.28752	0.886008
GOCC_RNA_CAP_BINDING_COMPLEX	0.90411	0.997872	0.96353	0.999999	0.5951	0.937736
GOCC_RNA_POLYMERASE_I_TRANSCRIPTION_REGULATOR_COMPLEX	0.8561	0.997872	0.8579	0.999999	0.90282	0.983948
GOCC_RNA_POLYMERASE_TRANSCRIPTION_FACTOR_SL1_COMPLEX	0.85224	0.997872	0.87174	0.999999	0.70966	0.952015
GOCC_SAGA_TYPE_COMPLEX	0.91019	0.997872	0.71189	0.999999	0.0047277	0.635083
GOCC_SARCOPLASM	0.8954	0.997872	0.88403	0.999999	0.45134	0.913068
GOCC_SEC61_TRANSLOCON_COMPLEX	0.89861	0.997872	0.80485	0.999999	0.42376	0.907356
GOCC_SEROTONIN_RECEPTOR_COMPLEX	0.84835	0.997872	0.92767	0.999999	0.13115	0.821349
GOCC_SEX_CHROMATIN	0.86126	0.997872	0.7563	0.999999	0.10957	0.80887
GOCC_SMN_COMPLEX	0.87452	0.997872	0.45398	0.999999	0.2239	0.86684
GOCC_SYMMETRIC_SYNAPSE	0.89024	0.997872	0.92531	0.999999	0.54545	0.92806
GOCC_TRANSCRIPTION_FACTOR_TFTC_COMPLEX	0.89544	0.997872	0.50872	0.999999	0.010313	0.665153
GOCC_TRANSPORT_VESICLE	0.89297	0.997872	0.85335	0.999999	0.93789	0.991106
GOCC_TRNA_SPLICING_LIGASE_COMPLEX	0.90015	0.997872	0.82429	0.999999	0.20888	0.86548
GOCC_U2_TYPE_CATALYTIC_STEP_2_SPLICEOSOME	0.86278	0.997872	0.59343	0.999999	0.18537	0.860617
GOCC_VACUOLAR_MEMBRANE	0.86702	0.997872	0.76272	0.999999	0.49409	0.923894
GOCC_VOLTAGE_GATED_CALCIUM_CHANNEL_COMPLEX	0.90319	0.997872	0.97308	0.999999	0.5777	0.932149
GOERING_BLOOD_HDL_CHOLESTEROL_QTL_TRANS	0.86855	0.997872	0.78817	0.999999	0.3881	0.901569
GOLUB_ALL_VS_AML_UP	0.91509	0.997872	0.83898	0.999999	0.23223	0.868421
GOMF_3_PHOSPHOADENOSINE_5_PHOSPHOSULFATE_BINDING	0.87902	0.997872	0.93565	0.999999	0.25657	0.877634
GOMF_5ALPHA_ANDROSTANE_3BETA_17BETA_DIOL_DEHYDROGENASE_ACTIVITY	0.87475	0.997872	0.64739	0.999999	0.21777	0.865813
GOMF_ACETYLCHOLINE_GATED_MONOATOMIC_CATION_SELECTIVE_CHANNEL_ACTIVITY	0.86628	0.997872	0.66843	0.999999	0.72686	0.953823
GOMF_ACETYLCHOLINE_RECEPTOR_BINDING	0.91663	0.997872	0.9661	0.999999	0.95929	0.992634
GOMF_ACETYL_COA_C_ACYLTRANSFERASE_ACTIVITY	0.89548	0.997872	0.85114	0.999999	0.95032	0.992634
GOMF_ACYLTRANSFERASE_ACTIVITY	0.85019	0.997872	0.94448	0.999999	0.69333	0.951524
GOMF_ADENYLATE_CYCLASE_ACTIVITY	0.90218	0.997872	0.88515	0.999999	0.68748	0.950314
GOMF_ADRENERGIC_RECEPTOR_BINDING	0.84544	0.997872	0.96537	0.999999	0.4662	0.916314
GOMF_ALCOHOL_BINDING	0.91197	0.997872	0.96656	0.999999	0.67588	0.946494
GOMF_ALCOHOL_DEHYDROGENASE_NADPPLUS_ACTIVITY	0.90304	0.997872	0.93669	0.999999	0.18886	0.860811
GOMF_ALPHA_N_ACETYLNEURAMINATE_ALPHA_2_8_SIALYLTRANSFERASE_ACTIVITY	0.91267	0.997872	0.87793	0.999999	0.49712	0.924069
GOMF_AMP_ACTIVATED_PROTEIN_KINASE_ACTIVITY	0.89134	0.997872	0.26048	0.999999	0.18293	0.85972
GOMF_AMP_BINDING	0.89673	0.997872	0.77613	0.999999	0.94829	0.992634
GOMF_ARMADILLO_REPEAT_DOMAIN_BINDING	0.87687	0.997872	0.77293	0.999999	0.053777	0.758714
GOMF_ATPASE_BINDING	0.91405	0.997872	0.73629	0.999999	0.11271	0.809168
GOMF_ATPASE_INHIBITOR_ACTIVITY	0.89944	0.997872	0.73773	0.999999	0.52747	0.927488
GOMF_BETA_1_3_GALACTOSYLTRANSFERASE_ACTIVITY	0.89137	0.997872	0.83877	0.999999	0.75136	0.955376
GOMF_BETA_CATENIN_BINDING	0.9048	0.997872	0.91062	0.999999	0.53596	0.927488
GOMF_BILE_ACID_BINDING	0.91013	0.997872	0.58711	0.999999	0.54934	0.92806
GOMF_BIOTIN_BINDING	0.8537	0.997872	0.90641	0.999999	0.52153	0.926374
GOMF_BITTER_TASTE_RECEPTOR_ACTIVITY	0.85745	0.997872	0.85895	0.999999	0.48747	0.92212
GOMF_CADMIUM_ION_BINDING	0.90526	0.997872	0.94191	0.999999	0.26978	0.882694
GOMF_CALCIUM_DEPENDENT_CYSTEINE_TYPE_ENDOPEPTIDASE_ACTIVITY	0.89962	0.997872	0.67593	0.999999	0.20796	0.86548
GOMF_CALCIUM_DEPENDENT_PROTEIN_SERINE_THREONINE_PHOSPHATASE_ACTIVITY	0.83849	0.997872	0.96103	0.999999	0.24386	0.874053
GOMF_CALCIUM_RELEASE_CHANNEL_ACTIVITY	0.89709	0.997872	0.91202	0.999999	0.79942	0.963243
GOMF_CAMP_DEPENDENT_PROTEIN_KINASE_ACTIVITY	0.91494	0.997872	0.2341	0.999999	0.7205	0.953467
GOMF_CAMP_RESPONSE_ELEMENT_BINDING	0.90377	0.997872	0.97388	0.999999	0.13038	0.820603
GOMF_CARBON_CARBON_LYASE_ACTIVITY	0.89702	0.997872	0.95088	0.999999	0.9444	0.991778
GOMF_CHANNEL_REGULATOR_ACTIVITY	0.90813	0.997872	0.84583	0.999999	0.49417	0.923894
GOMF_CHAPERONE_BINDING	0.86759	0.997872	0.78675	0.999999	0.20741	0.86548
GOMF_CLATHRIN_BINDING	0.89269	0.997872	0.87685	0.999999	0.416	0.906823
GOMF_COPPER_ION_TRANSMEMBRANE_TRANSPORTER_ACTIVITY	0.88286	0.997872	0.98934	0.999999	0.64424	0.940537
GOMF_CORECEPTOR_ACTIVITY_INVOLVED_IN_WNT_SIGNALING_PATHWAY_PLANAR_CELL_POLARITY_PATHWAY	0.84855	0.997872	0.71066	0.999999	0.90108	0.983674
GOMF_CYSTEINE_TYPE_ENDOPEPTIDASE_ACTIVITY	0.8755	0.997872	0.77295	0.999999	0.35194	0.895187
GOMF_CYTIDINE_DEAMINASE_ACTIVITY	0.85848	0.997872	0.87889	0.999999	0.69573	0.951559
GOMF_CYTOCHROME_B5_REDUCTASE_ACTIVITY_ACTING_ON_NAD_P_H	0.91277	0.997872	0.82787	0.999999	0.56871	0.930534
GOMF_C_PALMITOYLTRANSFERASE_ACTIVITY	0.90587	0.997872	0.85437	0.999999	0.17799	0.85684
GOMF_DIPEPTIDASE_ACTIVITY	0.88555	0.997872	0.65177	0.999999	0.28708	0.885657
GOMF_DISORDERED_DOMAIN_SPECIFIC_BINDING	0.86409	0.997872	0.95568	0.999999	0.66915	0.944885
GOMF_DOUBLE_STRANDED_RNA_BINDING	0.83956	0.997872	0.90101	0.999999	0.21905	0.865813
GOMF_D_LOOP_DNA_BINDING	0.838	0.997872	0.92705	0.999999	0.90144	0.983674
GOMF_EPINEPHRINE_BINDING	0.86868	0.997872	0.90934	0.999999	0.6805	0.947931
GOMF_ESTRADIOL_17_BETA_DEHYDROGENASE_ACTIVITY	0.87508	0.997872	0.81228	0.999999	0.18483	0.860617
GOMF_EXTRACELLULAR_LIGAND_GATED_MONOATOMIC_ION_CHANNEL_ACTIVITY	0.87597	0.997872	0.69144	0.999999	0.19578	0.862437
GOMF_EXTRACELLULAR_MATRIX_CONSTITUENT_CONFERRING_ELASTICITY	0.89548	0.997872	0.94274	0.999999	0.348	0.894316
GOMF_FATTY_ACID_SYNTHASE_ACTIVITY	0.9023	0.997872	0.93443	0.999999	0.23094	0.867666
GOMF_FERROUS_IRON_TRANSMEMBRANE_TRANSPORTER_ACTIVITY	0.88881	0.997872	0.82412	0.999999	0.54668	0.92806
GOMF_FUCOSE_BINDING	0.89877	0.997872	0.82551	0.999999	0.33051	0.891159
GOMF_GALACTOSYLCERAMIDASE_ACTIVITY	0.84842	0.997872	0.85657	0.999999	0.98534	0.997445
GOMF_GDP_PHOSPHATASE_ACTIVITY	0.85869	0.997872	0.87951	0.999999	0.72155	0.953467
GOMF_GLUTATHIONE_BINDING	0.91163	0.997872	0.9578	0.999999	0.22745	0.86684
GOMF_GLYCINE_N_ACYLTRANSFERASE_ACTIVITY	0.84053	0.997872	0.95214	0.999999	0.69675	0.951559
GOMF_GPI_ANCHOR_BINDING	0.88075	0.997872	0.62805	0.999999	0.082533	0.788997
GOMF_G_PROTEIN_COUPLED_RECEPTOR_ACTIVITY	0.89725	0.997872	0.79152	0.999999	0.38314	0.900841
GOMF_G_PROTEIN_COUPLED_SEROTONIN_RECEPTOR_ACTIVITY	0.87223	0.997872	0.97866	0.999999	0.1586	0.840437
GOMF_HEPARAN_SULFATE_GLUCOSAMINE_3_SULFOTRANSFERASE_1_ACTIVITY	0.84244	0.997872	0.8074	0.999999	0.59029	0.9356
GOMF_HISTONE_DEACETYLASE_REGULATOR_ACTIVITY	0.87003	0.997872	0.904	0.999999	0.43996	0.909393
GOMF_HISTONE_H3K4_MONOMETHYLTRANSFERASE_ACTIVITY	0.91812	0.997872	0.88505	0.999999	0.99564	0.999611
GOMF_HISTONE_H4K16_ACETYLTRANSFERASE_ACTIVITY	0.86114	0.997872	0.60689	0.999999	0.87287	0.978731
GOMF_HISTONE_SERINE_KINASE_ACTIVITY	0.864	0.997872	0.67383	0.999999	0.24297	0.874053
GOMF_HMG_BOX_DOMAIN_BINDING	0.88505	0.997872	0.86172	0.999999	0.30063	0.887626
GOMF_HYPOGLYCIN_A_GAMMA_GLUTAMYL_TRANSPEPTIDASE_ACTIVITY	0.85232	0.997872	0.58287	0.999999	0.6109	0.937994
GOMF_INOSITOL_TETRAKISPHOSPHATE_PHOSPHATASE_ACTIVITY	0.84923	0.997872	0.40647	0.999999	0.78448	0.959648
GOMF_INTRAMOLECULAR_OXIDOREDUCTASE_ACTIVITY_TRANSPOSING_C_C_BONDS	0.90755	0.997872	0.7965	0.999999	0.3099	0.88771
GOMF_I_SMAD_BINDING	0.89925	0.997872	0.81935	0.999999	0.39204	0.902796
GOMF_JUN_KINASE_KINASE_KINASE_ACTIVITY	0.91094	0.997872	0.89618	0.999999	0.73099	0.954039
GOMF_KERATIN_FILAMENT_BINDING	0.8972	0.997872	0.93151	0.999999	0.75736	0.956307
GOMF_LIGAND_GATED_CALCIUM_CHANNEL_ACTIVITY	0.8819	0.997872	0.92054	0.999999	0.62649	0.93922
GOMF_LIPID_PHOSPHATASE_ACTIVITY	0.90222	0.997872	0.93224	0.999999	0.67474	0.946008
GOMF_LONG_CHAIN_FATTY_ACID_BINDING	0.84358	0.997872	0.81729	0.999999	0.69555	0.951559
GOMF_LRR_DOMAIN_BINDING	0.84114	0.997872	0.97376	0.999999	0.0034508	0.635083
GOMF_LYASE_ACTIVITY	0.89729	0.997872	0.92714	0.999999	0.90994	0.986542
GOMF_M7G_5_PPPN_DIPHOSPHATASE_ACTIVITY	0.88161	0.997872	0.88332	0.999999	0.17917	0.857541
GOMF_MAP_KINASE_ACTIVITY	0.84632	0.997872	0.74948	0.999999	0.62065	0.938736
GOMF_MAP_KINASE_PHOSPHATASE_ACTIVITY	0.85235	0.997872	0.92926	0.999999	0.2663	0.882095
GOMF_MECHANOSENSITIVE_MONOATOMIC_ION_CHANNEL_ACTIVITY	0.90579	0.997872	0.7716	0.999999	0.015799	0.692387
GOMF_MODIFIED_AMINO_ACID_BINDING	0.90573	0.997872	0.82084	0.999999	0.46956	0.917739
GOMF_MOLECULAR_SEQUESTERING_ACTIVITY	0.84816	0.997872	0.73065	0.999999	0.34707	0.894316
GOMF_MOLECULAR_TRANSDUCER_ACTIVITY	0.9166	0.997872	0.86187	0.999999	0.042677	0.741499
GOMF_MONOSACCHARIDE_BINDING	0.84238	0.997872	0.76457	0.999999	0.63382	0.940212
GOMF_MRNA_3_UTR_AU_RICH_REGION_BINDING	0.8696	0.997872	0.77687	0.999999	0.45553	0.913822
GOMF_NAD_P_H_DEHYDROGENASE_QUINONE_ACTIVITY	0.90624	0.997872	0.91662	0.999999	0.13351	0.822859
GOMF_NEUROPEPTIDE_RECEPTOR_ACTIVITY	0.88174	0.997872	0.86172	0.999999	0.085182	0.79276
GOMF_NEUROTRANSMITTER_RECEPTOR_ACTIVITY_INVOLVED_IN_REGULATION_OF_POSTSYNAPTIC_MEMBRANE_POTENTIAL	0.84713	0.997872	0.67203	0.999999	0.62771	0.93922
GOMF_NMDA_GLUTAMATE_RECEPTOR_ACTIVITY	0.86479	0.997872	0.78821	0.999999	0.056079	0.767177
GOMF_NUCLEOSIDE_DIPHOSPHATE_PHOSPHATASE_ACTIVITY	0.86879	0.997872	0.93074	0.999999	0.61945	0.938575
GOMF_NUCLEOSIDE_TRIPHOSPHATE_DIPHOSPHATASE_ACTIVITY	0.91692	0.997872	0.92704	0.999999	0.657	0.941559
GOMF_N_ACETYLGLUCOSAMINE_6_O_SULFOTRANSFERASE_ACTIVITY	0.86267	0.997872	0.89871	0.999999	0.72435	0.95379
GOMF_N_ACETYLTRANSFERASE_ACTIVITY	0.84592	0.997872	0.94709	0.999999	0.39498	0.902994
GOMF_OLFACTORY_RECEPTOR_ACTIVITY	0.84622	0.997872	0.75847	0.999999	0.25002	0.875675
GOMF_OUTWARD_RECTIFIER_POTASSIUM_CHANNEL_ACTIVITY	0.84227	0.997872	0.67508	0.999999	0.65158	0.941084
GOMF_OXIDOREDUCTASE_ACTIVITY	0.90108	0.997872	0.83221	0.999999	0.70061	0.951908
GOMF_OXIDOREDUCTASE_ACTIVITY_ACTING_ON_A_HEME_GROUP_OF_DONORS	0.91273	0.997872	0.70091	0.999999	0.066281	0.770496
GOMF_OXIDOREDUCTASE_ACTIVITY_ACTING_ON_A_SULFUR_GROUP_OF_DONORS_DISULFIDE_AS_ACCEPTOR	0.87776	0.997872	0.97709	0.999999	0.8318	0.972726
GOMF_OXIDOREDUCTASE_ACTIVITY_ACTING_ON_NAD_P_H_HEME_PROTEIN_AS_ACCEPTOR	0.89014	0.997872	0.7182	0.999999	0.77276	0.957155
GOMF_OXIDOREDUCTASE_ACTIVITY_ACTING_ON_OTHER_NITROGENOUS_COMPOUNDS_AS_DONORS	0.85351	0.997872	0.8878	0.999999	0.25025	0.875675
GOMF_OXIDOREDUCTASE_ACTIVITY_ACTING_ON_THE_CH_CH_GROUP_OF_DONORS	0.89616	0.997872	0.84348	0.999999	0.46573	0.916246
GOMF_OXIDOREDUCTASE_ACTIVITY_ACTING_ON_THE_CH_CH_GROUP_OF_DONORS_NAD_OR_NADP_AS_ACCEPTOR	0.91221	0.997872	0.90234	0.999999	0.4588	0.914677
GOMF_PENTOSYLTRANSFERASE_ACTIVITY	0.84125	0.997872	0.48762	0.999999	0.54566	0.92806
GOMF_PEPTIDE_BINDING	0.89842	0.997872	0.79795	0.999999	0.35725	0.895556
GOMF_PEPTIDE_HORMONE_BINDING	0.89482	0.997872	0.87881	0.999999	0.31183	0.88771
GOMF_PEPTIDE_LYSINE_N_ACETYLTRANSFERASE_ACTIVITY	0.84259	0.997872	0.87082	0.999999	0.12886	0.819584
GOMF_PEPTIDE_RECEPTOR_ACTIVITY	0.87017	0.997872	0.82042	0.999999	0.47314	0.918212
GOMF_PHOSPHATASE_ACTIVITY	0.86136	0.997872	0.92995	0.999999	0.21554	0.86548
GOMF_PHOSPHATE_ION_TRANSMEMBRANE_TRANSPORTER_ACTIVITY	0.91387	0.997872	0.93992	0.999999	0.034207	0.741499
GOMF_PHOSPHATIDIC_ACID_BINDING	0.83871	0.997872	0.5452	0.999999	0.26813	0.882694
GOMF_PHOSPHODIESTERASE_I_ACTIVITY	0.88835	0.997872	0.93228	0.999999	0.9184	0.98749
GOMF_PHOSPHOFRUCTOKINASE_ACTIVITY	0.86043	0.997872	0.65114	0.999999	0.72841	0.953823
GOMF_PHOSPHOLIPASE_BINDING	0.86305	0.997872	0.85804	0.999999	0.55718	0.92806
GOMF_PHOSPHOPROTEIN_PHOSPHATASE_ACTIVITY	0.85314	0.997872	0.97519	0.999999	0.23718	0.871878
GOMF_PHOSPHOTRANSFERASE_ACTIVITY_FOR_OTHER_SUBSTITUTED_PHOSPHATE_GROUPS	0.89456	0.997872	0.89922	0.999999	0.84951	0.976678
GOMF_PHOSPHOTRANSFERASE_ACTIVITY_NITROGENOUS_GROUP_AS_ACCEPTOR	0.89614	0.997872	0.85091	0.999999	0.47767	0.919617
GOMF_PLUS_END_DIRECTED_MICROTUBULE_MOTOR_ACTIVITY	0.84033	0.997872	0.78444	0.999999	0.9933	0.999102
GOMF_PRIMARY_ACTIVE_TRANSMEMBRANE_TRANSPORTER_ACTIVITY	0.89104	0.997872	0.85887	0.999999	0.13365	0.822859
GOMF_PRIMARY_AMINE_OXIDASE_ACTIVITY	0.87235	0.997872	0.97276	0.999999	0.56683	0.930195
GOMF_PROTEIN_HORMONE_RECEPTOR_ACTIVITY	0.8689	0.997872	0.90382	0.999999	0.81123	0.966654
GOMF_PROTEIN_KINASE_A_REGULATORY_SUBUNIT_BINDING	0.88458	0.997872	0.4698	0.999999	0.70378	0.951908
GOMF_PROTEIN_TYROSINE_PHOSPHATASE_ACTIVITY	0.88662	0.997872	0.99251	0.999999	0.40202	0.904593
GOMF_PROTEIN_TYROSINE_SERINE_THREONINE_PHOSPHATASE_ACTIVITY	0.91646	0.997872	0.95704	0.999999	0.31275	0.88771
GOMF_RDNA_BINDING	0.91416	0.997872	0.89509	0.999999	0.12755	0.819584
GOMF_RETINAL_DEHYDROGENASE_ACTIVITY	0.89568	0.997872	0.82792	0.999999	0.7997	0.963243
GOMF_RIBOSOME_BINDING	0.8966	0.997872	0.88801	0.999999	0.19631	0.86277
GOMF_ROUNDABOUT_BINDING	0.86203	0.997872	0.83325	0.999999	0.31242	0.88771
GOMF_SERINE_HYDROLASE_ACTIVITY	0.90513	0.997872	0.86864	0.999999	0.18186	0.85932
GOMF_SEROTONIN_RECEPTOR_ACTIVITY	0.90389	0.997872	0.98527	0.999999	0.13765	0.828358
GOMF_SIGNALING_RECEPTOR_COMPLEX_ADAPTOR_ACTIVITY	0.84674	0.997872	0.86425	0.999999	0.87866	0.97972
GOMF_SIGNAL_RECOGNITION_PARTICLE_BINDING	0.86232	0.997872	0.79354	0.999999	0.94735	0.992478
GOMF_SODIUM_INDEPENDENT_ORGANIC_ANION_TRANSMEMBRANE_TRANSPORTER_ACTIVITY	0.84542	0.997872	0.91491	0.999999	0.68939	0.950557
GOMF_SOLUTE_MONOATOMIC_CATION_SYMPORTER_ACTIVITY	0.89855	0.997872	0.74793	0.999999	0.61057	0.937994
GOMF_STRUCTURAL_CONSTITUENT_OF_EYE_LENS	0.88012	0.997872	0.87528	0.999999	0.42639	0.907412
GOMF_STRUCTURAL_CONSTITUENT_OF_MYELIN_SHEATH	0.90626	0.997872	0.83061	0.999999	0.22574	0.86684
GOMF_STRUCTURAL_CONSTITUENT_OF_NUCLEAR_PORE	0.89605	0.997872	0.79109	0.999999	0.51277	0.925655
GOMF_STRUCTURAL_CONSTITUENT_OF_POSTSYNAPTIC_SPECIALIZATION	0.90774	0.997872	0.93732	0.999999	0.66962	0.944919
GOMF_STRUCTURAL_MOLECULE_ACTIVITY_CONFERRING_ELASTICITY	0.91	0.997872	0.9495	0.999999	0.54084	0.927594
GOMF_S_METHYLTRANSFERASE_ACTIVITY	0.89741	0.997872	0.95455	0.999999	0.95446	0.992634
GOMF_THIOLESTER_HYDROLASE_ACTIVITY	0.88991	0.997872	0.97427	0.999999	0.31118	0.88771
GOMF_THIOREDOXIN_DEPENDENT_PEROXIREDOXIN_ACTIVITY	0.87418	0.997872	0.34796	0.999999	0.46217	0.914745
GOMF_TRANSFORMING_GROWTH_FACTOR_BETA_RECEPTOR_ACTIVITY	0.91672	0.997872	0.91263	0.999999	0.17119	0.85309
GOMF_TRANSITION_METAL_ION_TRANSMEMBRANE_TRANSPORTER_ACTIVITY	0.88647	0.997872	0.8218	0.999999	0.36648	0.896379
GOMF_TRANSMEMBRANE_RECEPTOR_PROTEIN_KINASE_ACTIVITY	0.9088	0.997872	0.916	0.999999	0.11845	0.811417
GOMF_TRANSMEMBRANE_RECEPTOR_PROTEIN_SERINE_THREONINE_KINASE_ACTIVITY	0.86057	0.997872	0.79592	0.999999	0.13893	0.828545
GOMF_TRANSMITTER_GATED_CHANNEL_ACTIVITY	0.87611	0.997872	0.69909	0.999999	0.17769	0.85684
GOMF_TRNA_GUANINE_METHYLTRANSFERASE_ACTIVITY	0.90147	0.997872	0.96546	0.999999	0.26295	0.880642
GOMF_TRNA_METHYLTRANSFERASE_ACTIVITY	0.8759	0.997872	0.86842	0.999999	0.49559	0.924069
GOMF_TYPE_5_METABOTROPIC_GLUTAMATE_RECEPTOR_BINDING	0.85265	0.997872	0.65537	0.999999	0.22298	0.86684
GOMF_U3_SNORNA_BINDING	0.88716	0.997872	0.85812	0.999999	0.33997	0.891507
GOMF_U4_SNRNA_BINDING	0.88661	0.997872	0.69119	0.999999	0.20214	0.864912
GOMF_U6_SNRNA_BINDING	0.89764	0.997872	0.69508	0.999999	0.54649	0.92806
GOMF_UDP_GLUCOSYLTRANSFERASE_ACTIVITY	0.87788	0.997872	0.95912	0.999999	0.43719	0.907903
GOMF_VOLTAGE_GATED_POTASSIUM_CHANNEL_ACTIVITY_INVOLVED_IN_CARDIAC_MUSCLE_CELL_ACTION_POTENTIAL_REPOLARIZATION	0.89329	0.997872	0.79361	0.999999	0.094587	0.794889
GOMF_WNT_RECEPTOR_ACTIVITY	0.89889	0.997872	0.91051	0.999999	0.70374	0.951908
GRAHAM_CML_DIVIDING_VS_NORMAL_DIVIDING_DN	0.89731	0.997872	0.83468	0.999999	0.52007	0.926273
GRAHAM_CML_QUIESCENT_VS_NORMAL_DIVIDING_DN	0.8904	0.997872	0.84147	0.999999	0.65262	0.941084
GRATIAS_RETINOBLASTOMA_16Q24	0.90239	0.997872	0.63779	0.999999	0.037492	0.741499
GROSS_HYPOXIA_VIA_ELK3_ONLY_UP	0.86843	0.997872	0.83561	0.999999	0.61927	0.938575
GRUETZMANN_PANCREATIC_CANCER_DN	0.86699	0.997872	0.6662	0.999999	0.54959	0.92806
HAHTOLA_CTCL_PATHOGENESIS	0.88495	0.997872	0.90584	0.999999	0.44753	0.913063
HAHTOLA_SEZARY_SYNDROM_DN	0.91355	0.997872	0.83877	0.999999	0.31211	0.88771
HASLINGER_B_CLL_WITH_11Q23_DELETION	0.89703	0.997872	0.78705	0.999999	0.23473	0.869763
HELLER_HDAC_TARGETS_DN	0.91696	0.997872	0.97733	0.999999	0.15779	0.840437
HENDRICKS_SMARCA4_TARGETS_DN	0.84312	0.997872	0.61248	0.999999	0.17577	0.85684
HERNANDEZ_ABERRANT_MITOSIS_BY_DOCETACEL_2NM_UP	0.85948	0.997872	0.7328	0.999999	0.16007	0.842005
HERNANDEZ_ABERRANT_MITOSIS_BY_DOCETACEL_4NM_UP	0.90347	0.997872	0.90868	0.999999	0.6502	0.941084
HOEBEKE_LYMPHOID_STEM_CELL_UP	0.87779	0.997872	0.71656	0.999999	0.58443	0.934413
HOEGERKORP_CD44_TARGETS_TEMPORAL_DN	0.91385	0.997872	0.72002	0.999999	0.49428	0.923894
HOLLEMAN_VINCRISTINE_RESISTANCE_ALL_UP	0.88928	0.997872	0.94971	0.999999	0.37599	0.898489
HOLLERN_PAPILLARY_BREAST_TUMOR	0.90695	0.997872	0.74882	0.999999	0.18213	0.85932
HONMA_DOCETAXEL_RESISTANCE	0.84549	0.997872	0.95722	0.999999	0.083162	0.789475
HORTON_SREBF_TARGETS	0.89094	0.997872	0.73525	0.999999	0.52049	0.926273
HSIAO_LIVER_SPECIFIC_GENES	0.91421	0.997872	0.81807	0.999999	0.81339	0.967982
HUPER_BREAST_BASAL_VS_LUMINAL_DN	0.91536	0.997872	0.7728	0.999999	0.24707	0.874148
IIZUKA_LIVER_CANCER_PROGRESSION_L1_G1_DN	0.87524	0.997872	0.7417	0.999999	0.38203	0.900841
IIZUKA_LIVER_CANCER_PROGRESSION_L1_G1_UP	0.85146	0.997872	0.73565	0.999999	0.4775	0.919617
JIANG_CORE_DUPLICON_GENES	0.8387	0.997872	0.95366	0.999999	0.24282	0.874053
JINESH_BLEBBISHIELD_VS_LIVE_CONTROL_UP	0.85242	0.997872	0.9511	0.999999	0.3642	0.895626
JOHANSSON_BRAIN_CANCER_EARLY_VS_LATE_DN	0.85392	0.997872	0.96171	0.999999	0.73548	0.954361
JOHNSTONE_PARVB_TARGETS_2_DN	0.90872	0.997872	0.82646	0.999999	0.24955	0.875639
KANNAN_TP53_TARGETS_DN	0.88678	0.997872	0.7673	0.999999	0.3717	0.898411
KAN_RESPONSE_TO_ARSENIC_TRIOXIDE	0.89331	0.997872	0.90254	0.999999	0.89737	0.983096
KATSANOU_ELAVL1_TARGETS_UP	0.90444	0.997872	0.92223	0.999999	0.26511	0.88206
KEGG_ADHERENS_JUNCTION	0.87869	0.997872	0.65095	0.999999	0.037776	0.741499
KEGG_BASAL_TRANSCRIPTION_FACTORS	0.86116	0.997872	0.2072	0.992618	0.14225	0.833529
KEGG_GLYCINE_SERINE_AND_THREONINE_METABOLISM	0.85741	0.997872	0.88959	0.999999	0.64194	0.940537
KEGG_GLYCOLYSIS_GLUCONEOGENESIS	0.9068	0.997872	0.97493	0.999999	0.96539	0.99264
KEGG_INSULIN_SIGNALING_PATHWAY	0.87189	0.997872	0.75131	0.999999	0.38277	0.900841
KEGG_INTESTINAL_IMMUNE_NETWORK_FOR_IGA_PRODUCTION	0.85292	0.997872	0.93324	0.999999	0.83556	0.973339
KEGG_LINOLEIC_ACID_METABOLISM	0.90277	0.997872	0.90938	0.999999	0.47478	0.918761
KEGG_MTOR_SIGNALING_PATHWAY	0.86218	0.997872	0.86718	0.999999	0.16331	0.846365
KEGG_OLFACTORY_TRANSDUCTION	0.90194	0.997872	0.82606	0.999999	0.27172	0.882694
KEGG_PEROXISOME	0.87589	0.997872	0.91555	0.999999	0.13922	0.828545
KEGG_PPAR_SIGNALING_PATHWAY	0.88477	0.997872	0.77381	0.999999	0.18193	0.85932
KEGG_REGULATION_OF_AUTOPHAGY	0.91811	0.997872	0.91301	0.999999	0.55566	0.92806
KEGG_VEGF_SIGNALING_PATHWAY	0.8455	0.997872	0.83581	0.999999	0.60735	0.937994
KIM_ALL_DISORDERS_DURATION_CORR_DN	0.83914	0.997872	0.89505	0.999999	0.027984	0.736539
KIM_GLIS2_TARGETS_UP	0.83766	0.997872	0.91947	0.999999	0.30874	0.887626
KIM_LIVER_CANCER_POOR_SURVIVAL_UP	0.86793	0.997872	0.85032	0.999999	0.068809	0.770496
KOKKINAKIS_METHIONINE_DEPRIVATION_96HR_UP	0.89495	0.997872	0.95307	0.999999	0.059805	0.770496
KORKOLA_SEMINOMA_DN	0.85631	0.997872	0.84363	0.999999	0.60174	0.937736
KUROKAWA_LIVER_CANCER_EARLY_RECURRENCE_UP	0.89373	0.997872	0.66896	0.999999	0.5381	0.927488
KYNG_WERNER_SYNDROM_DN	0.9035	0.997872	0.94909	0.999999	0.65542	0.941179
LANDEMAINE_LUNG_METASTASIS	0.90228	0.997872	0.44589	0.999999	0.52224	0.926374
LEE_LIVER_CANCER_MYC_DN	0.91334	0.997872	0.91357	0.999999	0.66173	0.942728
LEIN_CHOROID_PLEXUS_MARKERS	0.88679	0.997872	0.70126	0.999999	0.68207	0.94898
LEIN_LOCALIZED_TO_DISTAL_AND_PROXIMAL_DENDRITES	0.8388	0.997872	0.94684	0.999999	0.89932	0.983221
LIANG_SILENCED_BY_METHYLATION_2	0.85452	0.997872	0.39989	0.999999	0.28356	0.885135
LINDSTEDT_DENDRITIC_CELL_MATURATION_A	0.91572	0.997872	0.84404	0.999999	0.37012	0.897704
LINDSTEDT_DENDRITIC_CELL_MATURATION_D	0.88438	0.997872	0.83849	0.999999	0.31451	0.887946
LIU_IL13_MEMORY_MODEL_DN	0.89952	0.997872	0.8736	0.999999	0.69804	0.951559
LIU_OVARIAN_CANCER_TUMORS_AND_XENOGRAFTS_XDGS_DN	0.84719	0.997872	0.8741	0.999999	0.6523	0.941084
LUDWICZEK_TREATING_IRON_OVERLOAD	0.83954	0.997872	0.66924	0.999999	0.60081	0.937736
LUI_THYROID_CANCER_CLUSTER_4	0.86449	0.997872	0.56768	0.999999	0.33812	0.891159
LU_TUMOR_VASCULATURE_DN	0.90225	0.997872	0.87932	0.999999	0.49082	0.923308
MAINA_VHL_TARGETS_DN	0.89271	0.997872	0.71354	0.999999	0.65584	0.941283
MARKEY_RB1_CHRONIC_LOF_DN	0.90042	0.997872	0.94091	0.999999	0.66474	0.943881
MARTINEZ_RB1_TARGETS_DN	0.85151	0.997872	0.88275	0.999999	0.092964	0.794889
MASSARWEH_TAMOXIFEN_RESISTANCE_DN	0.90567	0.997872	0.95467	0.999999	0.12533	0.818455
MATTIOLI_MULTIPLE_MYELOMA_WITH_14Q32_TRANSLOCATIONS	0.84965	0.997872	0.70873	0.999999	0.10334	0.804576
MCBRYAN_PUBERTAL_BREAST_4_5WK_DN	0.84896	0.997872	0.88624	0.999999	0.18773	0.860811
MIKKELSEN_IPS_HCP_WITH_H3_UNMETHYLATED	0.90642	0.997872	0.81805	0.999999	0.72657	0.953823
MIKKELSEN_MCV6_LCP_WITH_H3K27ME3	0.89682	0.997872	0.88005	0.999999	0.69838	0.951559
MILICIC_FAMILIAL_ADENOMATOUS_POLYPOSIS_DN	0.89204	0.997872	0.99429	0.999999	0.29658	0.887626
MOOTHA_PYR	0.86778	0.997872	0.86231	0.999999	0.68382	0.949336
MOREIRA_RESPONSE_TO_TSA_UP	0.90862	0.997872	0.97754	0.999999	0.082633	0.788997
MUELLER_METHYLATED_IN_GLIOBLASTOMA	0.88361	0.997872	0.82281	0.999999	0.68709	0.950314
MULLIGHAN_MLL_SIGNATURE_2_DN	0.8829	0.997872	0.93987	0.999999	0.11555	0.810706
MYLLYKANGAS_AMPLIFICATION_HOT_SPOT_23	0.86008	0.997872	0.6878	0.999999	0.76832	0.956477
MYLLYKANGAS_AMPLIFICATION_HOT_SPOT_5	0.8735	0.997872	0.83166	0.999999	0.37789	0.899439
MYLLYKANGAS_AMPLIFICATION_HOT_SPOT_9	0.87256	0.997872	0.81502	0.999999	0.15154	0.837283
NADERI_BREAST_CANCER_PROGNOSIS_DN	0.88368	0.997872	0.62606	0.999999	0.17589	0.85684
NAGY_TFTC_COMPONENTS_HUMAN	0.89837	0.997872	0.47701	0.999999	0.0073808	0.635083
NAISHIRO_CTNNB1_TARGETS_WITH_LEF1_MOTIF	0.8915	0.997872	0.93035	0.999999	0.12162	0.814504
NAKAYAMA_SOFT_TISSUE_TUMORS_PCA2_DN	0.87936	0.997872	0.8568	0.999999	0.14582	0.833529
NIKOLSKY_BREAST_CANCER_22Q13_AMPLICON	0.87098	0.997872	0.89994	0.999999	0.75678	0.956307
NIKOLSKY_BREAST_CANCER_6P24_P22_AMPLICON	0.8798	0.997872	0.77504	0.999999	0.4479	0.913063
NIKOLSKY_BREAST_CANCER_8P12_P11_AMPLICON	0.88348	0.997872	0.86019	0.999999	0.90658	0.98588
OZANNE_AP1_TARGETS_UP	0.88989	0.997872	0.91096	0.999999	0.18365	0.860081
PAPASPYRIDONOS_UNSTABLE_ATEROSCLEROTIC_PLAQUE_UP	0.86891	0.997872	0.87147	0.999999	0.43568	0.907903
PARENT_MTOR_SIGNALING_UP	0.87236	0.997872	0.98759	0.999999	0.42529	0.907356
PEDERSEN_METASTASIS_BY_ERBB2_ISOFORM_1	0.90325	0.997872	0.66638	0.999999	0.65764	0.941586
PHONG_TNF_RESPONSE_VIA_P38_PARTIAL	0.84564	0.997872	0.83458	0.999999	0.14502	0.833529
PID_CASPASE_PATHWAY	0.89586	0.997872	0.85691	0.999999	0.98174	0.996816
PID_CDC42_PATHWAY	0.86111	0.997872	0.89839	0.999999	0.43664	0.907903
PID_EPHRINB_REV_PATHWAY	0.85361	0.997872	0.83385	0.999999	0.73512	0.954361
PID_HNF3B_PATHWAY	0.85346	0.997872	0.67883	0.999999	0.9195	0.987865
PID_IFNG_PATHWAY	0.85051	0.997872	0.82304	0.999999	0.55157	0.92806
PID_INTEGRIN_A4B1_PATHWAY	0.91643	0.997872	0.5383	0.999999	0.00032458	0.327387
PID_MET_PATHWAY	0.88659	0.997872	0.78127	0.999999	0.40542	0.904615
PID_S1P_S1P1_PATHWAY	0.87827	0.997872	0.93828	0.999999	0.48068	0.920394
PID_S1P_S1P2_PATHWAY	0.85203	0.997872	0.894	0.999999	0.55068	0.92806
PID_S1P_S1P3_PATHWAY	0.91223	0.997872	0.95872	0.999999	0.51659	0.926273
PID_SMAD2_3PATHWAY	0.87889	0.997872	0.30975	0.999999	0.30361	0.887626
PID_SYNDECAN_2_PATHWAY	0.90517	0.997872	0.74587	0.999999	0.33836	0.891159
PID_TCR_JNK_PATHWAY	0.90042	0.997872	0.78133	0.999999	0.16152	0.844553
PID_TXA2PATHWAY	0.84829	0.997872	0.81439	0.999999	0.67513	0.946172
PLASARI_TGFB1_SIGNALING_VIA_NFIC_1HR_DN	0.8883	0.997872	0.79961	0.999999	0.53662	0.927488
POMEROY_MEDULLOBLASTOMA_PROGNOSIS_UP	0.90168	0.997872	0.94192	0.999999	0.19908	0.862813
PRAMOONJAGO_SOX4_TARGETS_UP	0.8959	0.997872	0.91531	0.999999	0.045546	0.741499
PURBEY_TARGETS_OF_CTBP1_NOT_SATB1_DN	0.85852	0.997872	0.84058	0.999999	0.49888	0.924069
RAMALHO_STEMNESS_UP	0.84471	0.997872	0.76127	0.999999	0.25338	0.877174
RAO_BOUND_BY_SALL4_ISOFORM_A	0.85071	0.997872	0.89265	0.999999	0.95839	0.992634
REACTOME_ACETYLCHOLINE_BINDING_AND_DOWNSTREAM_EVENTS	0.91171	0.997872	0.83582	0.999999	0.67413	0.946008
REACTOME_ACYL_CHAIN_REMODELLING_OF_PE	0.88216	0.997872	0.97226	0.999999	0.41251	0.906602
REACTOME_ALPHA_PROTEIN_KINASE_1_SIGNALING_PATHWAY	0.87383	0.997872	0.95873	0.999999	0.70066	0.951908
REACTOME_ANTIGEN_PROCESSING_CROSS_PRESENTATION	0.91284	0.997872	0.85284	0.999999	0.80329	0.964004
REACTOME_ANTI_INFLAMMATORY_RESPONSE_FAVOURING_LEISHMANIA_PARASITE_INFECTION	0.90998	0.997872	0.78103	0.999999	0.87209	0.978689
REACTOME_APEX1_INDEPENDENT_RESOLUTION_OF_AP_SITES_VIA_THE_SINGLE_NUCLEOTIDE_REPLACEMENT_PATHWAY	0.8417	0.997872	0.80915	0.999999	0.95243	0.992634
REACTOME_ARMS_MEDIATED_ACTIVATION	0.87911	0.997872	0.90578	0.999999	0.27837	0.8828
REACTOME_ASSEMBLY_OF_THE_HIV_VIRION	0.88377	0.997872	0.9217	0.999999	0.73739	0.954361
REACTOME_ATORVASTATIN_ADME	0.87606	0.997872	0.89	0.999999	0.16281	0.846095
REACTOME_ATTACHMENT_OF_GPI_ANCHOR_TO_UPAR	0.86302	0.997872	0.65912	0.999999	0.028453	0.736539
REACTOME_BIOLOGICAL_OXIDATIONS	0.90857	0.997872	0.52428	0.999999	0.65792	0.941586
REACTOME_BUDDING_AND_MATURATION_OF_HIV_VIRION	0.85999	0.997872	0.88801	0.999999	0.36311	0.89557
REACTOME_CALCINEURIN_ACTIVATES_NFAT	0.87377	0.997872	0.71515	0.999999	0.16252	0.844846
REACTOME_CARNITINE_METABOLISM	0.88637	0.997872	0.86411	0.999999	0.3676	0.896555
REACTOME_CELL_CELL_JUNCTION_ORGANIZATION	0.84262	0.997872	0.79472	0.999999	0.4277	0.907438
REACTOME_CHYLOMICRON_ASSEMBLY	0.84308	0.997872	0.6038	0.999999	0.31195	0.88771
REACTOME_CHYLOMICRON_CLEARANCE	0.84555	0.997872	0.79813	0.999999	0.871	0.978689
REACTOME_CIRCADIAN_CLOCK	0.90473	0.997872	0.98898	0.999999	0.038625	0.741499
REACTOME_CLASS_I_MHC_MEDIATED_ANTIGEN_PROCESSING_PRESENTATION	0.86933	0.997872	0.66664	0.999999	0.80538	0.964598
REACTOME_COBALAMIN_CBL_METABOLISM	0.86799	0.997872	0.62764	0.999999	0.1387	0.828545
REACTOME_CONJUGATION_OF_BENZOATE_WITH_GLYCINE	0.86518	0.997872	0.93973	0.999999	0.63688	0.940297
REACTOME_CREATION_OF_C4_AND_C2_ACTIVATORS	0.87486	0.997872	0.56756	0.999999	0.42296	0.906823
REACTOME_CREB1_PHOSPHORYLATION_THROUGH_NMDA_RECEPTOR_MEDIATED_ACTIVATION_OF_RAS_SIGNALING	0.87114	0.997872	0.94119	0.999999	0.30188	0.887626
REACTOME_CYCLIN_A_B1_B2_ASSOCIATED_EVENTS_DURING_G2_M_TRANSITION	0.84392	0.997872	0.67825	0.999999	0.82751	0.972223
REACTOME_DEFECTIVE_FACTOR_VIII_CAUSES_HEMOPHILIA_A	0.8409	0.997872	0.82561	0.999999	0.12871	0.819584
REACTOME_DEFECTS_IN_BIOTIN_BTN_METABOLISM	0.87281	0.997872	0.92658	0.999999	0.28114	0.884787
REACTOME_DISEASES_OF_CARBOHYDRATE_METABOLISM	0.89798	0.997872	0.90183	0.999999	0.3859	0.901569
REACTOME_DOPAMINE_CLEARANCE_FROM_THE_SYNAPTIC_CLEFT	0.86199	0.997872	0.86322	0.999999	0.86719	0.97828
REACTOME_DOWNREGULATION_OF_SMAD2_3_SMAD4_TRANSCRIPTIONAL_ACTIVITY	0.87193	0.997872	0.62331	0.999999	0.88983	0.98181
REACTOME_DRUG_ADME	0.84063	0.997872	0.90475	0.999999	0.97206	0.994459
REACTOME_E2F_ENABLED_INHIBITION_OF_PRE_REPLICATION_COMPLEX_FORMATION	0.87427	0.997872	0.86252	0.999999	0.20117	0.864467
REACTOME_E2F_MEDIATED_REGULATION_OF_DNA_REPLICATION	0.84073	0.997872	0.86843	0.999999	0.35875	0.895556
REACTOME_EICOSANOIDS	0.86608	0.997872	0.73211	0.999999	0.93664	0.99083
REACTOME_ENERGY_DEPENDENT_REGULATION_OF_MTOR_BY_LKB1_AMPK	0.87455	0.997872	0.84048	0.999999	0.7044	0.951908
REACTOME_ER_QUALITY_CONTROL_COMPARTMENT_ERQC	0.86066	0.997872	0.76785	0.999999	0.93619	0.99083
REACTOME_FATTY_ACYL_COA_BIOSYNTHESIS	0.84225	0.997872	0.78401	0.999999	0.13633	0.825554
REACTOME_FLT3_SIGNALING_THROUGH_SRC_FAMILY_KINASES	0.87112	0.997872	0.8264	0.999999	0.44256	0.910432
REACTOME_FORMATION_OF_AXIAL_MESODERM	0.90872	0.997872	0.9445	0.999999	0.45279	0.913068
REACTOME_FOXO_MEDIATED_TRANSCRIPTION_OF_OXIDATIVE_STRESS_METABOLIC_AND_NEURONAL_GENES	0.84701	0.997872	0.80147	0.999999	0.64792	0.940922
REACTOME_GENERATION_OF_SECOND_MESSENGER_MOLECULES	0.85772	0.997872	0.58545	0.999999	0.42154	0.906823
REACTOME_GLYCOGEN_SYNTHESIS	0.90363	0.997872	0.95896	0.999999	0.84446	0.975335
REACTOME_GLYCOSPHINGOLIPID_METABOLISM	0.91677	0.997872	0.96805	0.999999	0.97571	0.9955
REACTOME_GLYOXYLATE_METABOLISM_AND_GLYCINE_DEGRADATION	0.90228	0.997872	0.91097	0.999999	0.71169	0.95236
REACTOME_GPCR_LIGAND_BINDING	0.8749	0.997872	0.93324	0.999999	0.95894	0.992634
REACTOME_HIGHLY_CALCIUM_PERMEABLE_NICOTINIC_ACETYLCHOLINE_RECEPTORS	0.83987	0.997872	0.87185	0.999999	0.87116	0.978689
REACTOME_HIGHLY_SODIUM_PERMEABLE_POSTSYNAPTIC_ACETYLCHOLINE_NICOTINIC_RECEPTORS	0.90813	0.997872	0.82977	0.999999	0.71593	0.953228
REACTOME_HOST_INTERACTIONS_OF_HIV_FACTORS	0.83748	0.997872	0.90595	0.999999	0.6185	0.938572
REACTOME_IKK_COMPLEX_RECRUITMENT_MEDIATED_BY_RIP1	0.85074	0.997872	0.8788	0.999999	0.7517	0.955376
REACTOME_INFECTION_WITH_MYCOBACTERIUM_TUBERCULOSIS	0.8465	0.997872	0.72145	0.999999	0.33102	0.891159
REACTOME_INITIAL_TRIGGERING_OF_COMPLEMENT	0.87251	0.997872	0.62567	0.999999	0.61202	0.937994
REACTOME_INTERACTIONS_OF_REV_WITH_HOST_CELLULAR_PROTEINS	0.89611	0.997872	0.71363	0.999999	0.48348	0.920708
REACTOME_INTERACTIONS_OF_VPR_WITH_HOST_CELLULAR_PROTEINS	0.9048	0.997872	0.86868	0.999999	0.52243	0.926374
REACTOME_IONOTROPIC_ACTIVITY_OF_KAINATE_RECEPTORS	0.87771	0.997872	0.86552	0.999999	0.77381	0.957183
REACTOME_ION_CHANNEL_TRANSPORT	0.8609	0.997872	0.98841	0.999999	0.45293	0.913068
REACTOME_ION_HOMEOSTASIS	0.918	0.997872	0.69695	0.999999	0.61772	0.938288
REACTOME_IRAK1_RECRUITS_IKK_COMPLEX	0.86792	0.997872	0.95236	0.999999	0.96591	0.99264
REACTOME_IRAK4_DEFICIENCY_TLR2_4	0.86283	0.997872	0.61983	0.999999	0.070094	0.770496
REACTOME_KILLING_MECHANISMS	0.87922	0.997872	0.77869	0.999999	0.31277	0.88771
REACTOME_LATE_ENDOSOMAL_MICROAUTOPHAGY	0.84034	0.997872	0.89935	0.999999	0.81182	0.967018
REACTOME_LEISHMANIA_INFECTION	0.90622	0.997872	0.77813	0.999999	0.80535	0.964598
REACTOME_LEUKOTRIENE_RECEPTORS	0.90724	0.997872	0.93676	0.999999	0.55998	0.928127
REACTOME_LGI_ADAM_INTERACTIONS	0.85423	0.997872	0.95556	0.999999	0.67946	0.947322
REACTOME_LIPOPHAGY	0.85099	0.997872	0.69577	0.999999	0.42295	0.906823
REACTOME_LISTERIA_MONOCYTOGENES_ENTRY_INTO_HOST_CELLS	0.91801	0.997872	0.89481	0.999999	0.98547	0.997445
REACTOME_METABOLISM_OF_CARBOHYDRATES	0.89363	0.997872	0.68648	0.999999	0.81549	0.968803
REACTOME_METABOLISM_OF_NUCLEOTIDES	0.91809	0.997872	0.87866	0.999999	0.1289	0.819584
REACTOME_METALLOTHIONEINS_BIND_METALS	0.86254	0.997872	0.84543	0.999999	0.88059	0.979994
REACTOME_MET_RECEPTOR_ACTIVATION	0.89284	0.997872	0.88289	0.999999	0.2273	0.86684
REACTOME_MISCELLANEOUS_TRANSPORT_AND_BINDING_EVENTS	0.85863	0.997872	0.85123	0.999999	0.48136	0.920406
REACTOME_MITOCHONDRIAL_FATTY_ACID_BETA_OXIDATION	0.90358	0.997872	0.75463	0.999999	0.89433	0.982689
REACTOME_MITOCHONDRIAL_UNCOUPLING	0.86844	0.997872	0.82872	0.999999	0.30484	0.887626
REACTOME_MOLYBDENUM_COFACTOR_BIOSYNTHESIS	0.88616	0.997872	0.91892	0.999999	0.99438	0.999407
REACTOME_MYOCLONIC_EPILEPSY_OF_LAFORA	0.85898	0.997872	0.94007	0.999999	0.46184	0.914745
REACTOME_NEF_AND_SIGNAL_TRANSDUCTION	0.85629	0.997872	0.71835	0.999999	0.19106	0.860811
REACTOME_NETRIN_MEDIATED_REPULSION_SIGNALS	0.84177	0.997872	0.77775	0.999999	0.41862	0.906823
REACTOME_NOTCH4_ACTIVATION_AND_TRANSMISSION_OF_SIGNAL_TO_THE_NUCLEUS	0.89545	0.997872	0.9997	0.999999	0.93217	0.990809
REACTOME_NRAGE_SIGNALS_DEATH_THROUGH_JNK	0.91377	0.997872	0.96654	0.999999	0.90102	0.983674
REACTOME_NUCLEAR_IMPORT_OF_REV_PROTEIN	0.89455	0.997872	0.6565	0.999999	0.38089	0.900841
REACTOME_NUCLEAR_PORE_COMPLEX_NPC_DISASSEMBLY	0.85364	0.997872	0.69458	0.999999	0.46669	0.916456
REACTOME_ONCOGENIC_MAPK_SIGNALING	0.86815	0.997872	0.92052	0.999999	0.65881	0.941933
REACTOME_P75NTR_RECRUITS_SIGNALLING_COMPLEXES	0.84429	0.997872	0.94184	0.999999	0.92142	0.987917
REACTOME_PCP_CE_PATHWAY	0.91749	0.997872	0.8347	0.999999	0.80628	0.964705
REACTOME_PEPTIDE_HORMONE_METABOLISM	0.90882	0.997872	0.89465	0.999999	0.91213	0.986801
REACTOME_PEROXISOMAL_PROTEIN_IMPORT	0.91573	0.997872	0.95818	0.999999	0.23986	0.873163
REACTOME_PHASE_II_CONJUGATION_OF_COMPOUNDS	0.88978	0.997872	0.42285	0.999999	0.80081	0.9635
REACTOME_PHOSPHATE_BOND_HYDROLYSIS_BY_NUDT_PROTEINS	0.91323	0.997872	0.84224	0.999999	0.47557	0.919244
REACTOME_PI3K_AKT_SIGNALING_IN_CANCER	0.85283	0.997872	0.72646	0.999999	0.24054	0.873511
REACTOME_PLASMA_LIPOPROTEIN_CLEARANCE	0.87598	0.997872	0.82217	0.999999	0.80465	0.964423
REACTOME_PLATELET_AGGREGATION_PLUG_FORMATION	0.86215	0.997872	0.77549	0.999999	0.40239	0.904615
REACTOME_POSTMITOTIC_NUCLEAR_PORE_COMPLEX_NPC_REFORMATION	0.86857	0.997872	0.40349	0.999999	0.56356	0.929868
REACTOME_PREVENTION_OF_PHAGOSOMAL_LYSOSOMAL_FUSION	0.91806	0.997872	0.9519	0.999999	0.30401	0.887626
REACTOME_PROCESSING_OF_CAPPED_INTRON_CONTAINING_PRE_MRNA	0.84269	0.997872	0.70488	0.999999	0.11442	0.809506
REACTOME_PROCESSING_OF_INTRONLESS_PRE_MRNAS	0.86702	0.997872	0.98883	0.999999	0.053476	0.758393
REACTOME_PROTEIN_LOCALIZATION	0.90912	0.997872	0.98089	0.999999	0.92771	0.989573
REACTOME_PROTEIN_REPAIR	0.87858	0.997872	0.96706	0.999999	0.32281	0.891159
REACTOME_REGULATION_OF_GENE_EXPRESSION_IN_BETA_CELLS	0.91126	0.997872	0.74649	0.999999	0.38703	0.901569
REACTOME_REGULATION_OF_INSULIN_LIKE_GROWTH_FACTOR_IGF_TRANSPORT_AND_UPTAKE_BY_INSULIN_LIKE_GROWTH_FACTOR_BINDING_PROTEINS_IGFBPS	0.88617	0.997872	0.77609	0.999999	0.63757	0.940334
REACTOME_REGULATION_OF_LOCALIZATION_OF_FOXO_TRANSCRIPTION_FACTORS	0.88629	0.997872	0.92191	0.999999	0.11651	0.811417
REACTOME_REGULATION_OF_TP53_ACTIVITY_THROUGH_METHYLATION	0.91186	0.997872	0.89111	0.999999	0.70146	0.951908
REACTOME_REGULATION_OF_TP53_EXPRESSION_AND_DEGRADATION	0.85735	0.997872	0.74588	0.999999	0.95844	0.992634
REACTOME_RELAXIN_RECEPTORS	0.86389	0.997872	0.8588	0.999999	0.67567	0.946494
REACTOME_REMOVAL_OF_AMINOTERMINAL_PROPEPTIDES_FROM_GAMMA_CARBOXYLATED_PROTEINS	0.84494	0.997872	0.91611	0.999999	0.95356	0.992634
REACTOME_RESPONSE_TO_METAL_IONS	0.88744	0.997872	0.78558	0.999999	0.94512	0.991778
REACTOME_RHOT1_GTPASE_CYCLE	0.90211	0.997872	0.13023	0.956125	0.31194	0.88771
REACTOME_RHO_GTPASES_ACTIVATE_CIT	0.90074	0.997872	0.99987	0.999999	0.85675	0.977881
REACTOME_RIBAVIRIN_ADME	0.85856	0.997872	0.82526	0.999999	0.68965	0.950557
REACTOME_RND3_GTPASE_CYCLE	0.91227	0.997872	0.95072	0.999999	0.25117	0.876081
REACTOME_RUNX2_REGULATES_GENES_INVOLVED_IN_CELL_MIGRATION	0.89471	0.997872	0.89964	0.999999	0.68752	0.950314
REACTOME_SENSORY_PERCEPTION_OF_SALTY_TASTE	0.91632	0.997872	0.96046	0.999999	0.63613	0.940297
REACTOME_SERINE_BIOSYNTHESIS	0.87313	0.997872	0.80448	0.999999	0.30049	0.887626
REACTOME_SIGNALING_BY_ACTIVIN	0.8561	0.997872	0.58242	0.999999	0.85168	0.977269
REACTOME_SIGNALING_BY_ERBB4	0.91178	0.997872	0.98896	0.999999	0.6148	0.937994
REACTOME_SIGNALING_BY_FGFR2	0.89646	0.997872	0.85992	0.999999	0.9702	0.994232
REACTOME_SIGNALING_BY_MODERATE_KINASE_ACTIVITY_BRAF_MUTANTS	0.90417	0.997872	0.93609	0.999999	0.67889	0.947322
REACTOME_SIGNALING_BY_NOTCH2	0.90127	0.997872	0.9979	0.999999	0.77775	0.958479
REACTOME_SIGNALING_BY_NTRK3_TRKC	0.84258	0.997872	0.82592	0.999999	0.75912	0.956307
REACTOME_SIGNAL_AMPLIFICATION	0.84705	0.997872	0.88565	0.999999	0.43664	0.907903
REACTOME_SNRNP_ASSEMBLY	0.88437	0.997872	0.6035	0.999999	0.52797	0.927488
REACTOME_STIMULI_SENSING_CHANNELS	0.90347	0.997872	0.99037	0.999999	0.86971	0.978689
REACTOME_SUMOYLATION_OF_UBIQUITINYLATION_PROTEINS	0.87552	0.997872	0.60071	0.999999	0.60016	0.937736
REACTOME_SYNTHESIS_OF_GLYCOSYLPHOSPHATIDYLINOSITOL_GPI	0.87661	0.997872	0.37683	0.999999	0.061607	0.770496
REACTOME_SYNTHESIS_OF_PROSTAGLANDINS_PG_AND_THROMBOXANES_TX	0.9032	0.997872	0.9149	0.999999	0.50755	0.925655
REACTOME_SYNTHESIS_SECRETION_AND_DEACYLATION_OF_GHRELIN	0.8371	0.997872	0.82589	0.999999	0.91536	0.98734
REACTOME_THROMBIN_SIGNALLING_THROUGH_PROTEINASE_ACTIVATED_RECEPTORS_PARS	0.84036	0.997872	0.79159	0.999999	0.40234	0.904615
REACTOME_TRAF6_MEDIATED_INDUCTION_OF_TAK1_COMPLEX_WITHIN_TLR4_COMPLEX	0.91157	0.997872	0.93735	0.999999	0.67401	0.946008
REACTOME_TRANSLATION	0.83761	0.997872	0.5963	0.999999	0.2795	0.883507
REACTOME_TRANSPORT_OF_THE_SLBP_DEPENDANT_MATURE_MRNA	0.90818	0.997872	0.83489	0.999999	0.42698	0.907438
REACTOME_TRNA_PROCESSING	0.85992	0.997872	0.77889	0.999999	0.079942	0.784511
REACTOME_TRNA_PROCESSING_IN_THE_NUCLEUS	0.91737	0.997872	0.91075	0.999999	0.54616	0.92806
REACTOME_UPTAKE_OF_DIETARY_COBALAMINS_INTO_ENTEROCYTES	0.84706	0.997872	0.8605	0.999999	0.77297	0.957155
REACTOME_VLDLR_INTERNALISATION_AND_DEGRADATION	0.83896	0.997872	0.89564	0.999999	0.51174	0.925655
RORIE_TARGETS_OF_EWSR1_FLI1_FUSION_UP	0.88093	0.997872	0.80052	0.999999	0.77839	0.95865
ROSS_AML_OF_FAB_M7_TYPE	0.87022	0.997872	0.85919	0.999999	0.63574	0.940297
RUAN_RESPONSE_TO_TNF_TROGLITAZONE_DN	0.91023	0.997872	0.87098	0.999999	0.25347	0.877174
RUAN_RESPONSE_TO_TNF_TROGLITAZONE_UP	0.89931	0.997872	0.86334	0.999999	0.74269	0.955127
RUTELLA_RESPONSE_TO_CSF2RB_AND_IL4_DN	0.89568	0.997872	0.902	0.999999	0.31926	0.890088
RUTELLA_RESPONSE_TO_HGF_DN	0.84833	0.997872	0.69517	0.999999	0.65558	0.941192
SABATES_COLORECTAL_ADENOMA_UP	0.86342	0.997872	0.91129	0.999999	0.34313	0.892697
SASSON_FSH_RESPONSE	0.90201	0.997872	0.94916	0.999999	0.5397	0.927488
SA_PTEN_PATHWAY	0.89096	0.997872	0.75415	0.999999	0.99204	0.998795
SCHAEFFER_PROSTATE_DEVELOPMENT_48HR_UP	0.85183	0.997872	0.93109	0.999999	0.19379	0.860938
SCHLOSSER_SERUM_RESPONSE_AUGMENTED_BY_MYC	0.83913	0.997872	0.89365	0.999999	0.09809	0.799017
SCHUETZ_BREAST_CANCER_DUCTAL_INVASIVE_UP	0.84568	0.997872	0.78356	0.999999	0.40726	0.90511
SHEPARD_BMYB_MORPHOLINO_UP	0.89135	0.997872	0.92162	0.999999	0.57909	0.932211
SHEPARD_CRASH_AND_BURN_MUTANT_UP	0.90518	0.997872	0.94449	0.999999	0.12019	0.811417
SHIN_B_CELL_LYMPHOMA_CLUSTER_5	0.89807	0.997872	0.90456	0.999999	0.53771	0.927488
SIG_INSULIN_RECEPTOR_PATHWAY_IN_CARDIAC_MYOCYTES	0.87004	0.997872	0.7294	0.999999	0.88188	0.980242
SIMBULAN_UV_RESPONSE_NORMAL_UP	0.88739	0.997872	0.84063	0.999999	0.90622	0.985695
SMID_BREAST_CANCER_BASAL_UP	0.85778	0.997872	0.87922	0.999999	0.96215	0.992634
SMID_BREAST_CANCER_LUMINAL_B_DN	0.85886	0.997872	0.86912	0.999999	0.94302	0.991778
SMID_BREAST_CANCER_LUMINAL_B_UP	0.87344	0.997872	0.86371	0.999999	0.27164	0.882694
SMID_BREAST_CANCER_NORMAL_LIKE_DN	0.86762	0.997872	0.90681	0.999999	0.92274	0.988406
SMID_BREAST_CANCER_NORMAL_LIKE_UP	0.91217	0.997872	0.76111	0.999999	0.45274	0.913068
SMID_BREAST_CANCER_RELAPSE_IN_LUNG_DN	0.8862	0.997872	0.97873	0.999999	0.63226	0.940212
SMID_BREAST_CANCER_RELAPSE_IN_PLEURA_DN	0.88598	0.997872	0.88627	0.999999	0.91308	0.986919
SMIRNOV_CIRCULATING_ENDOTHELIOCYTES_IN_CANCER_UP	0.86127	0.997872	0.85053	0.999999	0.157	0.83972
SMITH_TERT_TARGETS_DN	0.87167	0.997872	0.71084	0.999999	0.77236	0.957155
SNIJDERS_AMPLIFIED_IN_HEAD_AND_NECK_TUMORS	0.90981	0.997872	0.76298	0.999999	0.065361	0.770496
SPIRA_SMOKERS_LUNG_CANCER_DN	0.88479	0.997872	0.92964	0.999999	0.24748	0.874148
STEIN_ESTROGEN_RESPONSE_NOT_VIA_ESRRA	0.87908	0.997872	0.9585	0.999999	0.75284	0.955376
STONER_ESOPHAGEAL_CARCINOGENESIS_UP	0.87104	0.997872	0.77779	0.999999	0.91354	0.987044
TAKADA_GASTRIC_CANCER_COPY_NUMBER_DN	0.89812	0.997872	0.95889	0.999999	0.089561	0.794889
TAKAYAMA_BOUND_BY_AR	0.84282	0.997872	0.84653	0.999999	0.31164	0.88771
TAKEDA_TARGETS_OF_NUP98_HOXA9_FUSION_10D_DN	0.8836	0.997872	0.6482	0.999999	0.35187	0.895187
TCGA_GLIOBLASTOMA_COPY_NUMBER_DN	0.89123	0.997872	0.83997	0.999999	0.77488	0.957321
TERAMOTO_OPN_TARGETS_CLUSTER_7	0.91337	0.997872	0.9367	0.999999	0.10413	0.805489
TOMLINS_METASTASIS_DN	0.88267	0.997872	0.81304	0.999999	0.34195	0.892071
VALK_AML_CLUSTER_11	0.87549	0.997872	0.72905	0.999999	0.60354	0.937978
VALK_AML_CLUSTER_12	0.86762	0.997872	0.71711	0.999999	0.51789	0.926273
VALK_AML_WITH_FLT3_ITD	0.87423	0.997872	0.78458	0.999999	0.12642	0.818455
VALK_AML_WITH_T_8_21_TRANSLOCATION	0.91087	0.997872	0.93631	0.999999	0.44666	0.912752
VANASSE_BCL2_TARGETS_UP	0.87878	0.997872	0.79809	0.999999	0.85662	0.977881
VANDESLUIS_COMMD1_TARGETS_GROUP_3_UP	0.90106	0.997872	0.71742	0.999999	0.53195	0.927488
VARELA_ZMPSTE24_TARGETS_DN	0.91759	0.997872	0.70456	0.999999	0.18942	0.860811
VERRECCHIA_RESPONSE_TO_TGFB1_C1	0.91581	0.997872	0.85819	0.999999	0.33231	0.891159
WAKABAYASHI_ADIPOGENESIS_PPARG_BOUND_36HR	0.84676	0.997872	0.71016	0.999999	0.49017	0.923214
WALLACE_PROSTATE_CANCER_RACE_DN	0.88672	0.997872	0.90682	0.999999	0.75235	0.955376
WANG_ESOPHAGUS_CANCER_VS_NORMAL_DN	0.90919	0.997872	0.95729	0.999999	0.36844	0.896555
WANG_METASTASIS_OF_BREAST_CANCER_ESR1_DN	0.87137	0.997872	0.83226	0.999999	0.73012	0.953823
WANG_MLL_TARGETS	0.84237	0.997872	0.91395	0.999999	0.82188	0.970638
WANG_TARGETS_OF_MLL_CBP_FUSION_DN	0.85037	0.997872	0.65181	0.999999	0.18817	0.860811
WANG_TNF_TARGETS	0.87545	0.997872	0.9678	0.999999	0.034025	0.741499
WATANABE_COLON_CANCER_MSI_VS_MSS_DN	0.85927	0.997872	0.62801	0.999999	0.032338	0.741499
WINTER_HYPOXIA_DN	0.89944	0.997872	0.94368	0.999999	0.26316	0.880642
WOO_LIVER_CANCER_RECURRENCE_DN	0.86848	0.997872	0.96192	0.999999	0.70473	0.951908
WP_1Q211_COPY_NUMBER_VARIATION_SYNDROME	0.83941	0.997872	0.74525	0.999999	0.86341	0.978094
WP_3Q29_COPY_NUMBER_VARIATION_SYNDROME	0.85329	0.997872	0.70482	0.999999	0.0049689	0.635083
WP_ACQUIRED_PARTIAL_LIPODYSTROPHY_BARRAQUERSIMONS_SYNDROME	0.91254	0.997872	0.91486	0.999999	0.12568	0.818455
WP_AEROBIC_GLYCOLYSIS	0.89083	0.997872	0.97597	0.999999	0.79448	0.962264
WP_ALLOGRAFT_REJECTION	0.88941	0.997872	0.97549	0.999999	0.0097886	0.665153
WP_AMPACTIVATED_PROTEIN_KINASE_SIGNALING	0.91068	0.997872	0.9503	0.999999	0.62049	0.938722
WP_ANGIOPOIETINLIKE_PROTEIN_8_REGULATORY_PATHWAY	0.8458	0.997872	0.83617	0.999999	0.29094	0.886935
WP_APOPTOSISRELATED_NETWORK_DUE_TO_ALTERED_NOTCH3_IN_OVARIAN_CANCER	0.90489	0.997872	0.94112	0.999999	0.59748	0.937736
WP_AUTOPHAGY	0.84446	0.997872	0.73634	0.999999	0.25459	0.877174
WP_BIOGENIC_AMINE_SYNTHESIS	0.87547	0.997872	0.92249	0.999999	0.8439	0.975317
WP_BIOMARKERS_FOR_UREA_CYCLE_DISORDERS	0.90868	0.997872	0.91188	0.999999	0.67831	0.947208
WP_B_CELL_RECEPTOR_SIGNALING_PATHWAY	0.85925	0.997872	0.65429	0.999999	0.28358	0.885135
WP_CALCIUM_REGULATION_IN_CARDIAC_CELLS	0.87836	0.997872	0.88531	0.999999	0.81042	0.966446
WP_CANNABINOID_RECEPTOR_SIGNALING	0.87144	0.997872	0.61219	0.999999	0.69786	0.951559
WP_CANONICAL_AND_NONCANONICAL_TGFB_SIGNALING	0.89464	0.997872	0.95756	0.999999	0.19889	0.862773
WP_CHROMOSOMAL_AND_MICROSATELLITE_INSTABILITY_IN_COLORECTAL_CANCER	0.88323	0.997872	0.73497	0.999999	0.010501	0.670161
WP_CLASSICAL_PATHWAY_OF_STEROIDOGENESIS_WITH_GLUCOCORTICOID_AND_MINERALOCORTICOID_METABOLISM	0.88195	0.997872	0.95414	0.999999	0.83705	0.973679
WP_CLEAR_CELL_RENAL_CELL_CARCINOMA_PATHWAYS	0.89292	0.997872	0.94719	0.999999	0.36236	0.895556
WP_COVID19_THROMBOSIS_AND_ANTICOAGULATION	0.87129	0.997872	0.75215	0.999999	0.22631	0.86684
WP_DISORDERS_OF_BILE_ACID_SYNTHESIS_AND_BILIARY_TRANSPORT	0.89828	0.997872	0.68894	0.999999	0.16774	0.851927
WP_DNA_DAMAGE_RESPONSE_ONLY_ATM_DEPENDENT	0.87229	0.997872	0.85317	0.999999	0.23223	0.868421
WP_ECTODERM_DIFFERENTIATION	0.9029	0.997872	0.61367	0.999999	0.68238	0.949114
WP_EFFECTS_OF_NITRIC_OXIDE	0.87372	0.997872	0.85502	0.999999	0.24015	0.873163
WP_EUKARYOTIC_TRANSCRIPTION_INITIATION	0.91498	0.997872	0.44485	0.999999	0.50314	0.925655
WP_GASTRIN_SIGNALING_PATHWAY	0.83931	0.997872	0.77465	0.999999	0.55698	0.92806
WP_GLIAL_CELL_DIFFERENTIATION	0.87221	0.997872	0.89041	0.999999	0.37065	0.897704
WP_GLIOBLASTOMA_SIGNALING_PATHWAYS	0.8417	0.997872	0.64779	0.999999	0.7299	0.953823
WP_GLUTATHIONE_METABOLISM	0.87467	0.997872	0.7194	0.999999	0.33569	0.891159
WP_GLYCOLYSIS_IN_SENESCENCE	0.91097	0.997872	0.98813	0.999999	0.71382	0.952582
WP_GPCRS_CLASS_A_RHODOPSINLIKE	0.871	0.997872	0.78834	0.999999	0.61062	0.937994
WP_GPCRS_OTHER	0.84398	0.997872	0.94765	0.999999	0.24115	0.873751
WP_INSULIN_SIGNALING_IN_ADIPOCYTES_DIABETIC_CONDITION	0.87503	0.997872	0.78936	0.999999	0.29763	0.887626
WP_INSULIN_SIGNALING_IN_ADIPOCYTES_NORMAL_CONDITION	0.87503	0.997872	0.78936	0.999999	0.29763	0.887626
WP_LEUKOTRIENE_METABOLIC_PATHWAY	0.8991	0.997872	0.70706	0.999999	0.85305	0.977269
WP_MAJOR_RECEPTORS_TARGETED_BY_EPINEPHRINE_AND_NOREPINEPHRINE	0.87208	0.997872	0.86442	0.999999	0.66434	0.943641
WP_MELATONIN_METABOLISM_AND_EFFECTS	0.88009	0.997872	0.96722	0.999999	0.26584	0.882095
WP_METHIONINE_METABOLISM_LEADING_TO_SULFUR_AMINO_ACIDS_AND_RELATED_DISORDERS	0.89624	0.997872	0.75909	0.999999	0.36865	0.896555
WP_MIR124_PREDICTED_INTERACTIONS_WITH_CELL_CYCLE_AND_DIFFERENTIATION	0.87267	0.997872	0.88582	0.999999	0.050972	0.752619
WP_MIRNA_REGULATION_OF_P53_PATHWAY_IN_PROSTATE_CANCER	0.85607	0.997872	0.88642	0.999999	0.20028	0.862813
WP_MITOCHONDRIAL_COMPLEX_II_ASSEMBLY	0.88711	0.997872	0.92876	0.999999	0.014509	0.692387
WP_MITOCHONDRIAL_FATTY_ACID_SYNTHESIS_PATHWAY	0.89826	0.997872	0.93266	0.999999	0.34145	0.89175
WP_MONOAMINE_GPCRS	0.8793	0.997872	0.97007	0.999999	0.56515	0.930195
WP_MONOAMINE_TRANSPORT	0.88407	0.997872	0.9116	0.999999	0.092179	0.794889
WP_NONALCOHOLIC_FATTY_LIVER_DISEASE	0.87265	0.997872	0.88276	0.999999	0.040124	0.741499
WP_NOTCH1_REGULATION_OF_ENDOTHELIAL_CELL_CALCIFICATION	0.87304	0.997872	0.92976	0.999999	0.64624	0.940594
WP_OSTEOBLAST_DIFFERENTIATION_AND_RELATED_DISEASES	0.90766	0.997872	0.90729	0.999999	0.69017	0.950604
WP_PATHOGENESIS_OF_SARSCOV2_MEDIATED_BY_NSP9NSP10_COMPLEX	0.90057	0.997872	0.83287	0.999999	0.41153	0.906602
WP_PERTURBATIONS_TO_HOSTCELL_AUTOPHAGY_INDUCED_BY_SARSCOV2_PROTEINS	0.90307	0.997872	0.95448	0.999999	0.60285	0.937825
WP_PHOSPHODIESTERASES_IN_NEURONAL_FUNCTION	0.91701	0.997872	0.72326	0.999999	0.23871	0.873145
WP_PROGERIAASSOCIATED_LIPODYSTROPHY	0.89175	0.997872	0.74166	0.999999	0.064794	0.770496
WP_REGUCALCIN_IN_PROXIMAL_TUBULE_EPITHELIAL_KIDNEY_CELLS	0.87901	0.997872	0.6728	0.999999	0.24202	0.874053
WP_REGULATION_OF_WNT_BCATENIN_SIGNALING_BY_SMALL_MOLECULE_COMPOUNDS	0.87248	0.997872	0.60589	0.999999	0.24694	0.874148
WP_ROBO4_AND_VEGF_SIGNALING_PATHWAYS_CROSSTALK	0.90831	0.997872	0.90544	0.999999	0.63361	0.940212
WP_SEROTONIN_TRANSPORTER_ACTIVITY	0.88098	0.997872	0.72594	0.999999	0.084987	0.792715
WP_STEROID_BIOSYNTHESIS	0.90629	0.997872	0.77618	0.999999	0.41803	0.906823
WP_SULINDAC_METABOLIC_PATHWAY	0.87479	0.997872	0.9287	0.999999	0.22643	0.86684
WP_SYNAPTIC_SIGNALING_PATHWAYS_ASSOCIATED_WITH_AUTISM_SPECTRUM_DISORDER	0.85158	0.997872	0.8156	0.999999	0.23284	0.86901
WP_TARGET_OF_RAPAMYCIN_SIGNALING	0.90782	0.997872	0.94677	0.999999	0.32736	0.891159
WP_THYROXINE_THYROID_HORMONE_PRODUCTION	0.84269	0.997872	0.72677	0.999999	0.8287	0.97243
WP_TRANSCRIPTION_FACTOR_REGULATION_IN_ADIPOGENESIS	0.86218	0.997872	0.74824	0.999999	0.48435	0.920708
WP_UREA_CYCLE_AND_METABOLISM_OF_AMINO_GROUPS	0.89125	0.997872	0.84457	0.999999	0.70696	0.951955
WP_WNTBETACATENIN_SIGNALING_PATHWAY_IN_LEUKEMIA	0.86266	0.997872	0.79063	0.999999	0.59056	0.9356
WP_WNT_SIGNALING_PATHWAY_AND_PLURIPOTENCY	0.89273	0.997872	0.82708	0.999999	0.21095	0.86548
WUNDER_INFLAMMATORY_RESPONSE_AND_CHOLESTEROL_UP	0.90463	0.997872	0.79231	0.999999	0.89789	0.983124
XU_GH1_AUTOCRINE_TARGETS_UP	0.86903	0.997872	0.9384	0.999999	0.3928	0.902994
XU_GH1_EXOGENOUS_TARGETS_UP	0.88171	0.997872	0.91497	0.999999	0.64598	0.940594
YAMAZAKI_TCEB3_TARGETS_DN	0.89882	0.997872	0.94969	0.999999	0.99212	0.998798
YANG_BREAST_CANCER_ESR1_LASER_UP	0.86989	0.997872	0.98485	0.999999	0.51691	0.926273
YAO_TEMPORAL_RESPONSE_TO_PROGESTERONE_CLUSTER_16	0.89868	0.997872	0.90984	0.999999	0.99385	0.999256
YAO_TEMPORAL_RESPONSE_TO_PROGESTERONE_CLUSTER_4	0.86312	0.997872	0.62819	0.999999	0.93529	0.99083
YAO_TEMPORAL_RESPONSE_TO_PROGESTERONE_CLUSTER_5	0.89486	0.997872	0.91863	0.999999	0.65047	0.941084
YIH_RESPONSE_TO_ARSENITE_C4	0.84798	0.997872	0.93501	0.999999	0.4584	0.914677
YORDY_RECIPROCAL_REGULATION_BY_ETS1_AND_SP100_DN	0.89576	0.997872	0.89459	0.999999	0.29413	0.887626
ZAMORA_NOS2_TARGETS_DN	0.85486	0.997872	0.47038	0.999999	0.36766	0.896555
ZIRN_TRETINOIN_RESPONSE_WT1_DN	0.83726	0.997872	0.65803	0.999999	0.35693	0.895556
ZIRN_TRETINOIN_RESPONSE_WT1_UP	0.85968	0.997872	0.78202	0.999999	0.40645	0.904649
GOBP_ADENYLATE_CYCLASE_ACTIVATING_ADRENERGIC_RECEPTOR_SIGNALING_PATHWAY	0.91819	0.997885	0.98115	0.999999	0.74478	0.955376
BIOCARTA_P38MAPK_PATHWAY	0.91876	0.997955	0.97041	0.999999	0.88835	0.981486
FARMER_BREAST_CANCER_BASAL_VS_LULMINAL	0.91877	0.997955	0.97316	0.999999	0.22754	0.86684
GOBP_CYTOSOLIC_TRANSPORT	0.91891	0.997955	0.88293	0.999999	0.96884	0.993616
GOBP_DOPAMINE_RECEPTOR_SIGNALING_PATHWAY	0.91842	0.997955	0.85261	0.999999	0.6901	0.950604
GOBP_GLOMERULAR_EPITHELIAL_CELL_DIFFERENTIATION	0.91895	0.997955	0.90934	0.999999	0.33678	0.891159
GOBP_HISTONE_DEACETYLATION	0.91847	0.997955	0.9776	0.999999	0.64711	0.940751
GOBP_HISTONE_DEUBIQUITINATION	0.91925	0.997955	0.62193	0.999999	0.0095104	0.665153
GOBP_HISTONE_H3_K4_METHYLATION	0.91937	0.997955	0.51657	0.999999	0.89041	0.981837
GOBP_PITUITARY_GLAND_DEVELOPMENT	0.91885	0.997955	0.92033	0.999999	0.30367	0.887626
GOBP_POSITIVE_REGULATION_OF_DEVELOPMENTAL_PROCESS	0.91909	0.997955	0.98241	0.999999	0.42007	0.906823
GOBP_REGULATION_OF_MONOATOMIC_ANION_TRANSPORT	0.91926	0.997955	0.94881	0.999999	0.28436	0.885135
GOBP_SECONDARY_METABOLITE_BIOSYNTHETIC_PROCESS	0.91887	0.997955	0.93638	0.999999	0.74534	0.955376
HEDENFALK_BREAST_CANCER_BRACX_DN	0.91937	0.997955	0.92907	0.999999	0.97764	0.995512
KIM_HYPOXIA	0.91914	0.997955	0.8843	0.999999	0.28849	0.886456
LEE_SP4_THYMOCYTE	0.91887	0.997955	0.85512	0.999999	0.65261	0.941084
REACTOME_THYROXINE_BIOSYNTHESIS	0.91872	0.997955	0.86763	0.999999	0.66637	0.944226
SATO_SILENCED_EPIGENETICALLY_IN_PANCREATIC_CANCER	0.91852	0.997955	0.76573	0.999999	0.78445	0.959648
SU_PANCREAS	0.91899	0.997955	0.87001	0.999999	0.75868	0.956307
WP_CALORIC_RESTRICTION_AND_AGING	0.91916	0.997955	0.9413	0.999999	0.91215	0.986801
GOBP_PROTEIN_IMPORT	0.91949	0.998022	0.92327	0.999999	0.57093	0.930553
GOBP_MAINTENANCE_OF_PROTEIN_LOCALIZATION_IN_ENDOPLASMIC_RETICULUM	0.91959	0.998067	0.74335	0.999999	0.032518	0.741499
GOBP_NEGATIVE_REGULATION_OF_CALCIUM_ION_TRANSPORT	0.91977	0.998134	0.86009	0.999999	0.94679	0.99233
GOBP_NEUROTRANSMITTER_TRANSPORT	0.91976	0.998134	0.97557	0.999999	0.29732	0.887626
GOMF_TRANSLATION_INITIATION_FACTOR_ACTIVITY	0.91987	0.998179	0.87154	0.999999	0.85993	0.978094
GOCC_IRON_SULFUR_CLUSTER_ASSEMBLY_COMPLEX	0.9201	0.998365	0.99843	0.999999	0.66921	0.944885
GOBP_SENSORY_PERCEPTION_OF_TASTE	0.92027	0.998486	0.94593	0.999999	0.96914	0.993684
BLANCO_MELO_COVID19_SARS_COV_2_INFECTION_A594_ACE2_EXPRESSING_CELLS_RUXOLITINIB_DN	0.92078	0.998562	0.68884	0.999999	0.8613	0.978094
DER_IFN_ALPHA_RESPONSE_DN	0.92077	0.998562	0.68969	0.999999	0.91346	0.987044
GOBP_MONOATOMIC_ANION_HOMEOSTASIS	0.92066	0.998562	0.99116	0.999999	0.25929	0.879082
GOBP_REGULATION_OF_LONG_CHAIN_FATTY_ACID_IMPORT_ACROSS_PLASMA_MEMBRANE	0.92081	0.998562	0.88793	0.999999	0.1652	0.847994
REACTOME_NS1_MEDIATED_EFFECTS_ON_HOST_PATHWAYS	0.92061	0.998562	0.75025	0.999999	0.20679	0.86548
TONG_INTERACT_WITH_PTTG1	0.92044	0.998562	0.72846	0.999999	0.15717	0.8401
WP_PPAR_SIGNALING_PATHWAY	0.92054	0.998562	0.83779	0.999999	0.0838	0.789475
ZHENG_IL22_SIGNALING_UP	0.92062	0.998562	0.83218	0.999999	0.32852	0.891159
REACTOME_GLUTATHIONE_SYNTHESIS_AND_RECYCLING	0.92089	0.998585	0.52381	0.999999	0.60531	0.937994
GOMF_MRNA_METHYLTRANSFERASE_ACTIVITY	0.92114	0.998793	0.83872	0.999999	0.10242	0.804411
GOBP_FACULTATIVE_HETEROCHROMATIN_FORMATION	0.92122	0.998816	0.93278	0.999999	0.57296	0.930689
ABE_VEGFA_TARGETS_30MIN	0.92849	0.998835	0.9566	0.999999	0.0025745	0.623832
AIYAR_COBRA1_TARGETS_UP	0.9275	0.998835	0.93413	0.999999	0.21745	0.865813
BASAKI_YBX1_TARGETS_DN	0.92902	0.998835	0.81653	0.999999	0.93376	0.990827
BENPORATH_ES_WITH_H3K27ME3	0.9231	0.998835	0.92259	0.999999	0.57641	0.932035
BIOCARTA_EPHA4_PATHWAY	0.92512	0.998835	0.88689	0.999999	0.09653	0.798762
BIOCARTA_PAR1_PATHWAY	0.9233	0.998835	0.93284	0.999999	0.026924	0.73234
BIOCARTA_RACC_PATHWAY	0.92705	0.998835	0.95998	0.999999	0.69715	0.951559
BIOCARTA_SARS_PATHWAY	0.92909	0.998835	0.77834	0.999999	0.14679	0.833529
BRACHAT_RESPONSE_TO_METHOTREXATE_DN	0.9282	0.998835	0.98497	0.999999	0.80024	0.963291
DAWSON_METHYLATED_IN_LYMPHOMA_TCL1	0.9251	0.998835	0.95871	0.999999	0.23455	0.869763
FIGUEROA_AML_METHYLATION_CLUSTER_2_DN	0.92846	0.998835	0.80928	0.999999	0.6854	0.949686
GOBP_ACTIN_CROSSLINK_FORMATION	0.92916	0.998835	0.97237	0.999999	0.85896	0.978094
GOBP_ALPHA_LINOLENIC_ACID_METABOLIC_PROCESS	0.9281	0.998835	0.84743	0.999999	0.052227	0.755313
GOBP_AMINO_ACID_METABOLIC_PROCESS	0.92919	0.998835	0.96555	0.999999	0.29084	0.886935
GOBP_ANTIBACTERIAL_INNATE_IMMUNE_RESPONSE	0.92868	0.998835	0.96261	0.999999	0.75226	0.955376
GOBP_BRANCHIOMOTOR_NEURON_AXON_GUIDANCE	0.92643	0.998835	0.93088	0.999999	0.059436	0.770496
GOBP_CANNABINOID_SIGNALING_PATHWAY	0.92394	0.998835	0.77988	0.999999	0.033329	0.741499
GOBP_CARTILAGE_MORPHOGENESIS	0.92396	0.998835	0.71271	0.999999	0.10849	0.80887
GOBP_CELLULAR_RESPONSE_TO_LITHIUM_ION	0.92914	0.998835	0.94825	0.999999	0.64824	0.940922
GOBP_CELLULAR_RESPONSE_TO_OXYGEN_CONTAINING_COMPOUND	0.92702	0.998835	0.94627	0.999999	0.1133	0.809168
GOBP_CELL_CELL_JUNCTION_MAINTENANCE	0.92417	0.998835	0.97846	0.999999	0.92835	0.989846
GOBP_CELL_CYCLE_G2_M_PHASE_TRANSITION	0.92634	0.998835	0.65059	0.999999	0.74395	0.955376
GOBP_CONVERGENT_EXTENSION_INVOLVED_IN_ORGANOGENESIS	0.92541	0.998835	0.80225	0.999999	0.46901	0.917516
GOBP_CYTOSKELETON_DEPENDENT_INTRACELLULAR_TRANSPORT	0.92636	0.998835	0.69135	0.999999	0.023438	0.721157
GOBP_ECTODERM_DEVELOPMENT	0.92407	0.998835	0.90645	0.999999	0.45401	0.913297
GOBP_FATTY_ACID_BIOSYNTHETIC_PROCESS	0.92735	0.998835	0.95755	0.999999	0.13852	0.828545
GOBP_FATTY_ACID_HOMEOSTASIS	0.92665	0.998835	0.85043	0.999999	0.17603	0.85684
GOBP_GOLGI_LOCALIZATION	0.92671	0.998835	0.92083	0.999999	0.94285	0.991778
GOBP_GRANULOCYTE_DIFFERENTIATION	0.92577	0.998835	0.74869	0.999999	0.032042	0.741499
GOBP_HAIR_CYCLE_PHASE	0.92252	0.998835	0.95712	0.999999	0.24664	0.874148
GOBP_HISTONE_H4_ACETYLATION	0.92246	0.998835	0.6863	0.999999	0.095833	0.797882
GOBP_IMMUNOLOGICAL_MEMORY_FORMATION_PROCESS	0.92255	0.998835	0.90663	0.999999	0.96414	0.992634
GOBP_NADP_METABOLIC_PROCESS	0.9216	0.998835	0.89663	0.999999	0.85243	0.977269
GOBP_NEGATIVE_REGULATION_OF_CELL_DEATH	0.92885	0.998835	0.91339	0.999999	0.34647	0.894289
GOBP_NEGATIVE_REGULATION_OF_CYSTEINE_TYPE_ENDOPEPTIDASE_ACTIVITY_INVOLVED_IN_APOPTOTIC_SIGNALING_PATHWAY	0.92844	0.998835	0.73692	0.999999	0.22728	0.86684
GOBP_NEGATIVE_REGULATION_OF_HISTONE_METHYLATION	0.92578	0.998835	0.90125	0.999999	0.31199	0.88771
GOBP_NEGATIVE_REGULATION_OF_INCLUSION_BODY_ASSEMBLY	0.92511	0.998835	0.9165	0.999999	0.55451	0.92806
GOBP_NEGATIVE_REGULATION_OF_NEURAL_PRECURSOR_CELL_PROLIFERATION	0.92423	0.998835	0.92997	0.999999	0.69448	0.951559
GOBP_NEGATIVE_REGULATION_OF_PROTEIN_BINDING	0.92299	0.998835	0.95214	0.999999	0.40094	0.904279
GOBP_NEGATIVE_REGULATION_OF_TRANSCRIPTION_BY_COMPETITIVE_PROMOTER_BINDING	0.92443	0.998835	0.25323	0.999999	0.40532	0.904615
GOBP_NEGATIVE_REGULATION_OF_TRIGLYCERIDE_CATABOLIC_PROCESS	0.92884	0.998835	0.9465	0.999999	0.45259	0.913068
GOBP_NEGATIVE_REGULATION_OF_VIRAL_TRANSCRIPTION	0.93019	0.998835	0.9524	0.999999	0.052945	0.755402
GOBP_NEGATIVE_REGULATION_OF_VITAMIN_D_BIOSYNTHETIC_PROCESS	0.92351	0.998835	0.3182	0.999999	0.12783	0.819584
GOBP_NEURAL_NUCLEUS_DEVELOPMENT	0.92668	0.998835	0.97668	0.999999	0.94508	0.991778
GOBP_NEURAL_PLATE_DEVELOPMENT	0.92232	0.998835	0.8696	0.999999	0.71953	0.953467
GOBP_NEUROGENESIS	0.93024	0.998835	0.84024	0.999999	0.21998	0.86684
GOBP_NEURON_APOPTOTIC_PROCESS	0.9302	0.998835	0.91121	0.999999	0.42203	0.906823
GOBP_NEUROTRANSMITTER_LOADING_INTO_SYNAPTIC_VESICLE	0.92712	0.998835	0.82168	0.999999	0.28428	0.885135
GOBP_NUCLEAR_NCRNA_SURVEILLANCE	0.93036	0.998835	0.1965	0.985049	0.28902	0.886456
GOBP_NUCLEOTIDE_BINDING_OLIGOMERIZATION_DOMAIN_CONTAINING_1_SIGNALING_PATHWAY	0.92216	0.998835	0.94984	0.999999	0.091664	0.794889
GOBP_ORGANELLE_TRANSPORT_ALONG_MICROTUBULE	0.92156	0.998835	0.4192	0.999999	0.098791	0.799925
GOBP_POSITIVE_REGULATION_OF_CHEMOKINE_C_X_C_MOTIF_LIGAND_2_PRODUCTION	0.92415	0.998835	0.81381	0.999999	0.094672	0.794889
GOBP_POSITIVE_REGULATION_OF_EXTRACELLULAR_MATRIX_CONSTITUENT_SECRETION	0.9294	0.998835	0.92129	0.999999	0.7744	0.957207
GOBP_POSITIVE_REGULATION_OF_GLUCONEOGENESIS	0.92175	0.998835	0.97481	0.999999	0.0018848	0.601153
GOBP_POSITIVE_REGULATION_OF_HISTONE_DEACETYLASE_ACTIVITY	0.92852	0.998835	0.78594	0.999999	0.62474	0.93909
GOBP_POSITIVE_REGULATION_OF_INSULIN_LIKE_GROWTH_FACTOR_RECEPTOR_SIGNALING_PATHWAY	0.92794	0.998835	0.93349	0.999999	0.95782	0.992634
GOBP_POSITIVE_REGULATION_OF_JUN_KINASE_ACTIVITY	0.92492	0.998835	0.93481	0.999999	0.33601	0.891159
GOBP_POSITIVE_REGULATION_OF_MACROPHAGE_CHEMOTAXIS	0.92714	0.998835	0.9032	0.999999	0.76161	0.956307
GOBP_POSITIVE_REGULATION_OF_NEURON_APOPTOTIC_PROCESS	0.92757	0.998835	0.87092	0.999999	0.36183	0.895556
GOBP_POSITIVE_REGULATION_OF_STORE_OPERATED_CALCIUM_CHANNEL_ACTIVITY	0.92614	0.998835	0.91458	0.999999	0.85493	0.977544
GOBP_POSITIVE_REGULATION_OF_URINE_VOLUME	0.93011	0.998835	0.84054	0.999999	0.83281	0.972726
GOBP_POST_EMBRYONIC_DEVELOPMENT	0.92382	0.998835	0.89916	0.999999	0.68671	0.950182
GOBP_PURINE_NUCLEOBASE_BIOSYNTHETIC_PROCESS	0.92341	0.998835	0.82074	0.999999	0.54535	0.92806
GOBP_REGULATION_OF_DEPHOSPHORYLATION	0.92671	0.998835	0.97402	0.999999	0.17512	0.85684
GOBP_REGULATION_OF_EXIT_FROM_MITOSIS	0.92205	0.998835	0.70268	0.999999	0.84381	0.975317
GOBP_REGULATION_OF_GTP_BINDING	0.92654	0.998835	0.59838	0.999999	0.56968	0.930553
GOBP_REGULATION_OF_HEART_INDUCTION	0.92835	0.998835	0.94683	0.999999	0.23258	0.868421
GOBP_REGULATION_OF_HISTONE_H3_K9_TRIMETHYLATION	0.92224	0.998835	0.81195	0.999999	0.044656	0.741499
GOBP_REGULATION_OF_HISTONE_H4_ACETYLATION	0.92498	0.998835	0.64703	0.999999	0.023032	0.721157
GOBP_REGULATION_OF_MACROPHAGE_MIGRATION	0.92276	0.998835	0.90459	0.999999	0.55862	0.92806
GOBP_REGULATION_OF_MAINTENANCE_OF_SISTER_CHROMATID_COHESION	0.92413	0.998835	0.87544	0.999999	0.21414	0.86548
GOBP_REGULATION_OF_MEMBRANE_POTENTIAL	0.92441	0.998835	0.94674	0.999999	0.59366	0.936869
GOBP_REGULATION_OF_MOTOR_NEURON_APOPTOTIC_PROCESS	0.92872	0.998835	0.92248	0.999999	0.64281	0.940537
GOBP_REGULATION_OF_MULTICELLULAR_ORGANISMAL_DEVELOPMENT	0.92347	0.998835	0.94091	0.999999	0.51811	0.926273
GOBP_REGULATION_OF_POSTSYNAPSE_ORGANIZATION	0.92355	0.998835	0.90511	0.999999	0.79848	0.962993
GOBP_REGULATION_OF_PROTEIN_KINASE_C_ACTIVITY	0.92411	0.998835	0.87644	0.999999	0.53761	0.927488
GOBP_REGULATION_OF_PROTEIN_LOCALIZATION_TO_SYNAPSE	0.92831	0.998835	0.95133	0.999999	0.74107	0.954889
GOBP_REGULATION_OF_PROTEIN_SECRETION	0.92201	0.998835	0.8832	0.999999	0.25568	0.877634
GOBP_REGULATION_OF_RECEPTOR_CLUSTERING	0.92581	0.998835	0.9231	0.999999	0.6827	0.949296
GOBP_REGULATION_OF_SECONDARY_HEART_FIELD_CARDIOBLAST_PROLIFERATION	0.92431	0.998835	0.94208	0.999999	0.48141	0.920406
GOBP_REGULATION_OF_VIRAL_TRANSCRIPTION	0.93018	0.998835	0.95238	0.999999	0.066958	0.770496
GOBP_REPLICATION_BORN_DOUBLE_STRAND_BREAK_REPAIR_VIA_SISTER_CHROMATID_EXCHANGE	0.927	0.998835	0.71422	0.999999	0.78365	0.959648
GOBP_RESPONSE_TO_RADIATION	0.92934	0.998835	0.65284	0.999999	0.73583	0.954361
GOBP_SENSORY_PERCEPTION_OF_MECHANICAL_STIMULUS	0.92624	0.998835	0.87433	0.999999	0.034755	0.741499
GOBP_TRANSPORT_ALONG_MICROTUBULE	0.92706	0.998835	0.48354	0.999999	0.065861	0.770496
GOBP_URONIC_ACID_METABOLIC_PROCESS	0.92615	0.998835	0.87952	0.999999	0.2723	0.882694
GOBP_VESICLE_CYTOSKELETAL_TRAFFICKING	0.92975	0.998835	0.53594	0.999999	0.012126	0.685583
GOCC_9PLUS2_MOTILE_CILIUM	0.92437	0.998835	0.9891	0.999999	0.58574	0.934414
GOCC_AXONEME	0.93013	0.998835	0.92014	0.999999	0.89184	0.982235
GOCC_BOX_C_D_RNP_COMPLEX	0.92321	0.998835	0.80409	0.999999	0.057653	0.770496
GOCC_CLATHRIN_ADAPTOR_COMPLEX	0.9232	0.998835	0.98596	0.999999	0.30366	0.887626
GOCC_DENDRITE_MEMBRANE	0.92663	0.998835	0.8291	0.999999	0.17336	0.856673
GOCC_DNA_REPAIR_COMPLEX	0.92859	0.998835	0.85576	0.999999	0.55064	0.92806
GOCC_DOPAMINERGIC_SYNAPSE	0.93028	0.998835	0.93751	0.999999	0.73955	0.954765
GOCC_ENDOCYTIC_VESICLE_MEMBRANE	0.92954	0.998835	0.96427	0.999999	0.74565	0.955376
GOCC_EXTRINSIC_COMPONENT_OF_CYTOPLASMIC_SIDE_OF_PLASMA_MEMBRANE	0.93028	0.998835	0.97983	0.999999	0.89776	0.983096
GOCC_GOLGI_CIS_CISTERNA	0.93	0.998835	0.99134	0.999999	0.59976	0.937736
GOCC_LATERAL_PLASMA_MEMBRANE	0.9224	0.998835	0.68286	0.999999	0.73791	0.954361
GOCC_PLASMA_MEMBRANE_PROTEIN_COMPLEX	0.92534	0.998835	0.96318	0.999999	0.72207	0.953467
GOCC_RNA_POLYMERASE_II_TRANSCRIPTION_REPRESSOR_COMPLEX	0.92866	0.998835	0.93773	0.999999	0.48512	0.920953
GOCC_SPLICEOSOMAL_COMPLEX	0.92404	0.998835	0.77875	0.999999	0.2373	0.871878
GOCC_TRANSPORT_VESICLE_MEMBRANE	0.92408	0.998835	0.94664	0.999999	0.80381	0.964028
GOMF_ACETYL_COA_HYDROLASE_ACTIVITY	0.92378	0.998835	0.77207	0.999999	0.16397	0.847463
GOMF_CHEMOKINE_ACTIVITY	0.92585	0.998835	0.98105	0.999999	0.62798	0.93922
GOMF_CHLORIDE_CHANNEL_REGULATOR_ACTIVITY	0.92569	0.998835	0.98011	0.999999	0.42404	0.907356
GOMF_COA_HYDROLASE_ACTIVITY	0.92316	0.998835	0.93218	0.999999	0.34078	0.891507
GOMF_INTRAMOLECULAR_TRANSFERASE_ACTIVITY_PHOSPHOTRANSFERASES	0.92219	0.998835	0.99668	0.999999	0.98622	0.997483
GOMF_LEUKOTRIENE_C4_SYNTHASE_ACTIVITY	0.92562	0.998835	0.86627	0.999999	0.86488	0.978094
GOMF_LONG_CHAIN_FATTY_ACID_COA_LIGASE_ACTIVITY	0.92971	0.998835	0.96372	0.999999	0.022924	0.721157
GOMF_METAL_DEPENDENT_DEUBIQUITINASE_ACTIVITY	0.92415	0.998835	0.74549	0.999999	0.25373	0.877174
GOMF_MYOSIN_II_BINDING	0.93045	0.998835	0.92826	0.999999	0.73484	0.954361
GOMF_PEPTIDOGLYCAN_IMMUNE_RECEPTOR_ACTIVITY	0.92609	0.998835	0.86975	0.999999	0.17703	0.85684
GOMF_PHEROMONE_RECEPTOR_ACTIVITY	0.9298	0.998835	0.78929	0.999999	0.39467	0.902994
GOMF_PROTEIN_CARRIER_CHAPERONE	0.93045	0.998835	0.99224	0.999999	0.27051	0.882694
GOMF_PROTEIN_PHOSPHATASE_2A_BINDING	0.92739	0.998835	0.95416	0.999999	0.32127	0.890247
GOMF_SPHINGOMYELIN_PHOSPHODIESTERASE_ACTIVITY	0.92912	0.998835	0.90374	0.999999	0.35554	0.895556
GOMF_TASTE_RECEPTOR_ACTIVITY	0.92886	0.998835	0.9355	0.999999	0.54473	0.92806
GOMF_UDP_GALACTOSE_BETA_N_ACETYLGLUCOSAMINE_BETA_1_3_GALACTOSYLTRANSFERASE_ACTIVITY	0.92145	0.998835	0.88705	0.999999	0.75133	0.955376
GOMF_UDP_XYLOSYLTRANSFERASE_ACTIVITY	0.92706	0.998835	0.79739	0.999999	0.0022529	0.601153
JAZAG_TGFB1_SIGNALING_VIA_SMAD4_DN	0.92176	0.998835	0.97967	0.999999	0.51784	0.926273
KEGG_GLYCOSPHINGOLIPID_BIOSYNTHESIS_GANGLIO_SERIES	0.92992	0.998835	0.93787	0.999999	0.89849	0.983124
KEGG_VALINE_LEUCINE_AND_ISOLEUCINE_DEGRADATION	0.92464	0.998835	0.96241	0.999999	0.89869	0.983124
LEE_LIVER_CANCER_DENA_DN	0.92418	0.998835	0.93467	0.999999	0.7884	0.960397
MARTENS_TRETINOIN_RESPONSE_DN	0.93018	0.998835	0.8226	0.999999	0.13787	0.828545
MARTINELLI_IMMATURE_NEUTROPHIL_DN	0.92513	0.998835	0.62882	0.999999	0.7422	0.954889
MASRI_RESISTANCE_TO_TAMOXIFEN_AND_AROMATASE_INHIBITORS_DN	0.92986	0.998835	0.73195	0.999999	0.19449	0.861695
MCLACHLAN_DENTAL_CARIES_DN	0.92192	0.998835	0.96439	0.999999	0.045968	0.741499
MIKKELSEN_MEF_HCP_WITH_H3_UNMETHYLATED	0.9301	0.998835	0.8634	0.999999	0.13873	0.828545
MOREIRA_RESPONSE_TO_TSA_DN	0.92851	0.998835	0.82843	0.999999	0.55245	0.92806
OHASHI_AURKB_TARGETS	0.92805	0.998835	0.94526	0.999999	0.8305	0.972726
ONDER_CDH1_TARGETS_1_DN	0.92526	0.998835	0.83032	0.999999	0.095346	0.797709
PID_CIRCADIAN_PATHWAY	0.92427	0.998835	0.96979	0.999999	0.15373	0.83756
PID_ECADHERIN_KERATINOCYTE_PATHWAY	0.92664	0.998835	0.79206	0.999999	0.27018	0.882694
QUINTENS_EMBRYONIC_BRAIN_RESPONSE_TO_IR	0.92794	0.998835	0.97408	0.999999	0.10724	0.80887
REACTOME_ACTIVATED_NTRK3_SIGNALS_THROUGH_PI3K	0.92855	0.998835	0.86989	0.999999	0.24469	0.874053
REACTOME_ARACHIDONATE_PRODUCTION_FROM_DAG	0.92137	0.998835	0.89019	0.999999	0.066845	0.770496
REACTOME_CLASS_I_PEROXISOMAL_MEMBRANE_PROTEIN_IMPORT	0.92923	0.998835	0.97668	0.999999	0.59577	0.937736
REACTOME_COHESIN_LOADING_ONTO_CHROMATIN	0.92884	0.998835	0.78944	0.999999	0.50969	0.925655
REACTOME_INTEGRIN_SIGNALING	0.92365	0.998835	0.92239	0.999999	0.76378	0.956307
REACTOME_MODULATION_BY_MTB_OF_HOST_IMMUNE_SYSTEM	0.93028	0.998835	0.97669	0.999999	0.86202	0.978094
REACTOME_NEGATIVE_REGULATION_OF_FGFR4_SIGNALING	0.92159	0.998835	0.89953	0.999999	0.85514	0.977544
REACTOME_RESPONSE_OF_MTB_TO_PHAGOCYTOSIS	0.93046	0.998835	0.80347	0.999999	0.39546	0.902994
REACTOME_RHO_GTPASES_ACTIVATE_KTN1	0.92513	0.998835	0.84327	0.999999	0.88759	0.981185
REACTOME_SIGNALING_BY_FGFR	0.92689	0.998835	0.88043	0.999999	0.95984	0.992634
REACTOME_SYNAPTIC_ADHESION_LIKE_MOLECULES	0.9221	0.998835	0.90735	0.999999	0.76427	0.956307
REACTOME_TERMINAL_PATHWAY_OF_COMPLEMENT	0.92293	0.998835	0.91834	0.999999	0.4882	0.922999
REACTOME_TP53_REGULATES_TRANSCRIPTION_OF_CASPASE_ACTIVATORS_AND_CASPASES	0.92377	0.998835	0.95952	0.999999	0.95592	0.992634
REACTOME_TRANSPORT_OF_FATTY_ACIDS	0.92942	0.998835	0.98352	0.999999	0.16013	0.842005
ROSS_AML_WITH_PML_RARA_FUSION	0.92947	0.998835	0.89974	0.999999	0.17666	0.85684
SMID_BREAST_CANCER_BASAL_DN	0.92916	0.998835	0.95268	0.999999	0.28895	0.886456
SMID_BREAST_CANCER_RELAPSE_IN_BONE_UP	0.92683	0.998835	0.67825	0.999999	0.67273	0.945783
STEGMEIER_PREMITOTIC_CELL_CYCLE_REGULATORS	0.92768	0.998835	0.71494	0.999999	0.79404	0.962264
TSAI_DNAJB4_TARGETS_DN	0.92736	0.998835	0.91643	0.999999	0.034193	0.741499
WP_CREATINE_PATHWAY	0.93039	0.998835	0.96943	0.999999	0.3855	0.901569
WP_DISRUPTION_OF_POSTSYNAPTIC_SIGNALING_BY_CNV	0.928	0.998835	0.956	0.999999	0.085732	0.793847
WP_MITOCHONDRIAL_BETAOXIDATION	0.92411	0.998835	0.73296	0.999999	0.45475	0.913583
WP_STEROID_HORMONE_PRECURSOR_BIOSYNTHESIS	0.93032	0.998835	0.89731	0.999999	0.28548	0.885135
GOBP_NUCLEOSIDE_DIPHOSPHATE_METABOLIC_PROCESS	0.93058	0.9989	0.99052	0.999999	0.5106	0.925655
AKL_HTLV1_INFECTION_DN	0.93474	0.998956	0.96231	0.999999	0.6697	0.944919
AKL_HTLV1_INFECTION_UP	0.96149	0.998956	0.89588	0.999999	0.78781	0.96029
BIOCARTA_ALTERNATIVE_PATHWAY	0.95022	0.998956	0.96328	0.999999	0.079735	0.784511
BIOCARTA_AT1R_PATHWAY	0.94725	0.998956	0.92324	0.999999	0.76022	0.956307
BIOCARTA_BTG2_PATHWAY	0.94143	0.998956	0.73094	0.999999	0.69079	0.950801
BIOCARTA_CHEMICAL_PATHWAY	0.94127	0.998956	0.94009	0.999999	0.18549	0.860617
BIOCARTA_COMP_PATHWAY	0.9442	0.998956	0.81416	0.999999	0.077755	0.784511
BIOCARTA_CREM_PATHWAY	0.93953	0.998956	0.94354	0.999999	0.89095	0.981962
BIOCARTA_DSP_PATHWAY	0.93779	0.998956	0.80756	0.999999	0.75288	0.955376
BIOCARTA_EIF2_PATHWAY	0.95151	0.998956	0.86621	0.999999	0.32318	0.891159
BIOCARTA_INTRINSIC_PATHWAY	0.95359	0.998956	0.97965	0.999999	0.87384	0.979071
BIOCARTA_WNT_LRP6_PATHWAY	0.95959	0.998956	0.95619	0.999999	0.21829	0.865813
BLANCO_MELO_HUMAN_PARAINFLUENZA_VIRUS_3_INFECTION_A594_CELLS_DN	0.93148	0.998956	0.70995	0.999999	0.97255	0.994542
BOYLAN_MULTIPLE_MYELOMA_D_CLUSTER_DN	0.96171	0.998956	0.95827	0.999999	0.51459	0.925749
BRUECKNER_TARGETS_OF_MIRLET7A3_DN	0.94626	0.998956	0.99327	0.999999	0.95432	0.992634
CAFFAREL_RESPONSE_TO_THC_24HR_3_DN	0.93417	0.998956	0.96362	0.999999	0.70379	0.951908
CAFFAREL_RESPONSE_TO_THC_24HR_3_UP	0.9553	0.998956	0.94943	0.999999	0.094584	0.794889
CERIBELLI_GENES_INACTIVE_AND_BOUND_BY_NFY	0.95979	0.998956	0.98124	0.999999	0.35297	0.895187
CHENG_TAF7L_TARGETS	0.95235	0.998956	0.94769	0.999999	0.22665	0.86684
CHEN_LUNG_CANCER_SURVIVAL	0.93959	0.998956	0.97671	0.999999	0.73843	0.954361
COLDREN_GEFITINIB_RESISTANCE_DN	0.95467	0.998956	0.78891	0.999999	0.94635	0.992153
DOANE_BREAST_CANCER_ESR1_UP	0.9438	0.998956	0.79987	0.999999	0.12485	0.818455
DORN_ADENOVIRUS_INFECTION_48HR_DN	0.9398	0.998956	0.89433	0.999999	0.068078	0.770496
EPPERT_LSC_R	0.96107	0.998956	0.88801	0.999999	0.18968	0.860811
FIGUEROA_AML_METHYLATION_CLUSTER_7_DN	0.95983	0.998956	0.88693	0.999999	0.27609	0.8828
FLECHNER_PBL_KIDNEY_TRANSPLANT_OK_VS_DONOR_DN	0.95599	0.998956	0.95949	0.999999	0.19823	0.862773
FOROUTAN_TGFB_EMT_DN	0.95493	0.998956	0.75327	0.999999	0.24769	0.874376
FUJIWARA_PARK2_HEPATOCYTE_PROLIFERATION_UP	0.95138	0.998956	0.90311	0.999999	0.37186	0.898411
GENTILE_UV_RESPONSE_CLUSTER_D2	0.94831	0.998956	0.91151	0.999999	0.17725	0.85684
GOBP_ABSCISSION	0.93456	0.998956	0.91132	0.999999	0.35764	0.895556
GOBP_ACTIN_CYTOSKELETON_REORGANIZATION	0.93387	0.998956	0.94382	0.999999	0.35946	0.895556
GOBP_ALPHA_AMINO_ACID_METABOLIC_PROCESS	0.94294	0.998956	0.97868	0.999999	0.29312	0.886935
GOBP_AMELOGENESIS	0.94703	0.998956	0.95143	0.999999	0.041004	0.741499
GOBP_AMPA_GLUTAMATE_RECEPTOR_CLUSTERING	0.95765	0.998956	0.96006	0.999999	0.69106	0.950942
GOBP_AMP_SALVAGE	0.94821	0.998956	0.88491	0.999999	0.47355	0.918243
GOBP_ANOIKIS	0.95786	0.998956	0.93468	0.999999	0.2588	0.878614
GOBP_ASPARTATE_FAMILY_AMINO_ACID_CATABOLIC_PROCESS	0.9317	0.998956	0.94091	0.999999	0.55276	0.92806
GOBP_ATP_SYNTHESIS_COUPLED_ELECTRON_TRANSPORT	0.95482	0.998956	0.92178	0.999999	0.004523	0.635083
GOBP_BICARBONATE_TRANSPORT	0.95155	0.998956	0.88918	0.999999	0.31769	0.889935
GOBP_BIOGENIC_AMINE_METABOLIC_PROCESS	0.95628	0.998956	0.9772	0.999999	0.29284	0.886935
GOBP_BRUSH_BORDER_ASSEMBLY	0.95785	0.998956	0.98348	0.999999	0.061876	0.770496
GOBP_CALCIUM_ION_TRANSMEMBRANE_TRANSPORT	0.93103	0.998956	0.92357	0.999999	0.52991	0.927488
GOBP_CALMODULIN_DEPENDENT_KINASE_SIGNALING_PATHWAY	0.95883	0.998956	0.96103	0.999999	0.16905	0.852854
GOBP_CAMKK_AMPK_SIGNALING_CASCADE	0.95742	0.998956	0.95607	0.999999	0.23846	0.87297
GOBP_CANONICAL_WNT_SIGNALING_PATHWAY	0.93179	0.998956	0.92288	0.999999	0.18279	0.85932
GOBP_CARDIAC_VENTRICLE_FORMATION	0.95052	0.998956	0.95056	0.999999	0.13753	0.828358
GOBP_CATECHOLAMINE_SECRETION	0.95902	0.998956	0.90994	0.999999	0.21755	0.865813
GOBP_CATECHOLAMINE_UPTAKE	0.9403	0.998956	0.98423	0.999999	0.49428	0.923894
GOBP_CATECHOL_CONTAINING_COMPOUND_METABOLIC_PROCESS	0.95747	0.998956	0.9927	0.999999	0.47931	0.920286
GOBP_CAVEOLIN_MEDIATED_ENDOCYTOSIS	0.95582	0.998956	0.87229	0.999999	0.83278	0.972726
GOBP_CD8_POSITIVE_ALPHA_BETA_T_CELL_ACTIVATION	0.95279	0.998956	0.87765	0.999999	0.91103	0.986646
GOBP_CD8_POSITIVE_ALPHA_BETA_T_CELL_DIFFERENTIATION	0.93114	0.998956	0.90455	0.999999	0.65149	0.941084
GOBP_CELLULAR_LIPID_CATABOLIC_PROCESS	0.95766	0.998956	0.94685	0.999999	0.63962	0.940537
GOBP_CELLULAR_RESPONSE_TO_ABIOTIC_STIMULUS	0.93625	0.998956	0.89172	0.999999	0.26843	0.882694
GOBP_CELLULAR_RESPONSE_TO_HISTAMINE	0.95229	0.998956	0.92536	0.999999	0.75484	0.956108
GOBP_CELLULAR_RESPONSE_TO_IRON_ION	0.93505	0.998956	0.8867	0.999999	0.43404	0.907903
GOBP_CELLULAR_RESPONSE_TO_KETONE	0.95612	0.998956	0.90845	0.999999	0.81621	0.968929
GOBP_CELLULAR_RESPONSE_TO_LIGHT_INTENSITY	0.9345	0.998956	0.84613	0.999999	0.12132	0.813777
GOBP_CELLULAR_RESPONSE_TO_PEPTIDE_HORMONE_STIMULUS	0.95244	0.998956	0.86667	0.999999	0.53008	0.927488
GOBP_CELL_CELL_ADHESION_MEDIATED_BY_CADHERIN	0.95841	0.998956	0.95498	0.999999	0.85851	0.977881
GOBP_CELL_MIGRATION_INVOLVED_IN_HEART_DEVELOPMENT	0.93852	0.998956	0.94779	0.999999	0.71098	0.952304
GOBP_CELL_SURFACE_RECEPTOR_SIGNALING_PATHWAY_INVOLVED_IN_HEART_DEVELOPMENT	0.95072	0.998956	0.95885	0.999999	0.53845	0.927488
GOBP_CENTROSOME_SEPARATION	0.93897	0.998956	0.94669	0.999999	0.42602	0.907356
GOBP_CHEMICAL_SYNAPTIC_TRANSMISSION_POSTSYNAPTIC	0.94019	0.998956	0.92388	0.999999	0.40682	0.904649
GOBP_CIRCADIAN_SLEEP_WAKE_CYCLE_REM_SLEEP	0.93743	0.998956	0.88227	0.999999	0.99726	0.999611
GOBP_COBALAMIN_TRANSPORT	0.95959	0.998956	0.94658	0.999999	0.57897	0.932211
GOBP_CORNIFICATION	0.957	0.998956	0.89764	0.999999	0.43213	0.907671
GOBP_CORTICOSPINAL_TRACT_MORPHOGENESIS	0.96063	0.998956	0.84017	0.999999	0.1785	0.857403
GOBP_DETECTION_OF_CALCIUM_ION	0.95718	0.998956	0.89466	0.999999	0.19146	0.860811
GOBP_DETECTION_OF_CHEMICAL_STIMULUS_INVOLVED_IN_SENSORY_PERCEPTION_OF_TASTE	0.95725	0.998956	0.98273	0.999999	0.98397	0.997445
GOBP_DETECTION_OF_MECHANICAL_STIMULUS_INVOLVED_IN_SENSORY_PERCEPTION_OF_SOUND	0.94131	0.998956	0.76047	0.999999	0.73354	0.954361
GOBP_DNA_DEAMINATION	0.947	0.998956	0.9707	0.999999	0.27971	0.883507
GOBP_DNA_STRAND_ELONGATION_INVOLVED_IN_DNA_REPLICATION	0.94142	0.998956	0.84404	0.999999	0.037296	0.741499
GOBP_DNA_TEMPLATED_TRANSCRIPTION_TERMINATION	0.95355	0.998956	0.99377	0.999999	0.37067	0.897704
GOBP_DOPAMINE_TRANSPORT	0.93937	0.998956	0.94073	0.999999	0.61482	0.937994
GOBP_DOUBLE_STRAND_BREAK_REPAIR_VIA_SINGLE_STRAND_ANNEALING	0.95181	0.998956	0.99008	0.999999	0.76004	0.956307
GOBP_ENDOTHELIN_RECEPTOR_SIGNALING_PATHWAY	0.93897	0.998956	0.95613	0.999999	0.16193	0.844846
GOBP_ESTABLISHMENT_OF_GOLGI_LOCALIZATION	0.94921	0.998956	0.93219	0.999999	0.98826	0.997944
GOBP_ESTABLISHMENT_OF_PROTEIN_LOCALIZATION_TO_VACUOLE	0.94612	0.998956	0.95919	0.999999	0.56494	0.930195
GOBP_ESTABLISHMENT_OF_SPINDLE_ORIENTATION	0.93884	0.998956	0.66228	0.999999	0.44517	0.91194
GOBP_EXPORT_FROM_CELL	0.95264	0.998956	0.98275	0.999999	0.42564	0.907356
GOBP_EXTRACELLULAR_VESICLE_BIOGENESIS	0.93533	0.998956	0.77113	0.999999	0.21261	0.86548
GOBP_FATTY_ACID_METABOLIC_PROCESS	0.95614	0.998956	0.98515	0.999999	0.30857	0.887626
GOBP_FATTY_ACID_TRANSMEMBRANE_TRANSPORT	0.95998	0.998956	0.98605	0.999999	0.42747	0.907438
GOBP_GANGLIOSIDE_BIOSYNTHETIC_PROCESS	0.94554	0.998956	0.96574	0.999999	0.83222	0.972726
GOBP_GERMINAL_CENTER_B_CELL_DIFFERENTIATION	0.96043	0.998956	0.92025	0.999999	0.34103	0.89175
GOBP_GLUCOSE_6_PHOSPHATE_METABOLIC_PROCESS	0.95925	0.998956	0.94989	0.999999	0.867	0.97828
GOBP_GLUTAMINE_FAMILY_AMINO_ACID_METABOLIC_PROCESS	0.94887	0.998956	0.92907	0.999999	0.25577	0.877634
GOBP_GLYCOSIDE_METABOLIC_PROCESS	0.95949	0.998956	0.87809	0.999999	0.26013	0.879899
GOBP_GLYCOSPHINGOLIPID_BIOSYNTHETIC_PROCESS	0.9546	0.998956	0.96285	0.999999	0.89642	0.983096
GOBP_GLYCOSYL_COMPOUND_METABOLIC_PROCESS	0.94027	0.998956	0.92606	0.999999	0.46438	0.915108
GOBP_GMP_METABOLIC_PROCESS	0.95762	0.998956	0.83836	0.999999	0.50008	0.924781
GOBP_GPI_ANCHOR_METABOLIC_PROCESS	0.94814	0.998956	0.44839	0.999999	0.032331	0.741499
GOBP_G_PROTEIN_COUPLED_RECEPTOR_SIGNALING_PATHWAY	0.93834	0.998956	0.90037	0.999999	0.28579	0.885135
GOBP_HEPATICOBILIARY_SYSTEM_DEVELOPMENT	0.94079	0.998956	0.78404	0.999999	0.023522	0.721157
GOBP_HISTAMINE_SECRETION	0.94153	0.998956	0.89725	0.999999	0.3538	0.895187
GOBP_HISTAMINE_TRANSPORT	0.94197	0.998956	0.91122	0.999999	0.50076	0.925593
GOBP_HISTONE_H2A_K63_LINKED_UBIQUITINATION	0.94719	0.998956	0.97875	0.999999	0.57776	0.932149
GOBP_HISTONE_H3_ACETYLATION	0.95169	0.998956	0.73486	0.999999	0.011425	0.675938
GOBP_HISTONE_H3_K27_TRIMETHYLATION	0.96124	0.998956	0.84429	0.999999	0.030049	0.736539
GOBP_HISTONE_H3_K36_DEMETHYLATION	0.94489	0.998956	0.87458	0.999999	0.7041	0.951908
GOBP_HISTONE_H3_K4_DEMETHYLATION	0.93784	0.998956	0.93363	0.999999	0.64464	0.940537
GOBP_HISTONE_H3_K9_DIMETHYLATION	0.93811	0.998956	0.89506	0.999999	0.13373	0.822859
GOBP_HISTONE_H3_K9_METHYLATION	0.95879	0.998956	0.97049	0.999999	0.15142	0.837283
GOBP_HISTONE_H3_K9_TRIMETHYLATION	0.93599	0.998956	0.8566	0.999999	0.080297	0.784676
GOBP_HISTONE_H4_K16_ACETYLATION	0.9489	0.998956	0.82748	0.999999	0.13767	0.828358
GOBP_HISTONE_H4_K5_ACETYLATION	0.94078	0.998956	0.81321	0.999999	0.53626	0.927488
GOBP_HISTONE_METHYLATION	0.95228	0.998956	0.52858	0.999999	0.73966	0.95477
GOBP_HISTONE_MODIFICATION	0.93531	0.998956	0.66895	0.999999	0.46594	0.916246
GOBP_IMMATURE_B_CELL_DIFFERENTIATION	0.95199	0.998956	0.69877	0.999999	0.96295	0.992634
GOBP_INNER_EAR_RECEPTOR_CELL_DEVELOPMENT	0.93942	0.998956	0.72574	0.999999	0.029691	0.736539
GOBP_INSULIN_RECEPTOR_SIGNALING_PATHWAY	0.94531	0.998956	0.84836	0.999999	0.23284	0.86901
GOBP_INTRACELLULAR_PHOSPHATE_ION_HOMEOSTASIS	0.94222	0.998956	0.96279	0.999999	0.90946	0.986442
GOBP_INTRINSIC_APOPTOTIC_SIGNALING_PATHWAY_IN_RESPONSE_TO_HYPOXIA	0.94259	0.998956	0.92994	0.999999	0.66337	0.943131
GOBP_LIPID_CATABOLIC_PROCESS	0.94506	0.998956	0.9079	0.999999	0.45811	0.914677
GOBP_LIPID_OXIDATION	0.96152	0.998956	0.9185	0.999999	0.80832	0.965761
GOBP_LIVER_REGENERATION	0.94353	0.998956	0.74937	0.999999	0.24802	0.874376
GOBP_LONG_CHAIN_FATTY_ACID_IMPORT_ACROSS_PLASMA_MEMBRANE	0.93796	0.998956	0.94632	0.999999	0.35665	0.895556
GOBP_LONG_CHAIN_FATTY_ACID_METABOLIC_PROCESS	0.95238	0.998956	0.97812	0.999999	0.0021651	0.601153
GOBP_MICROTUBULE_BASED_TRANSPORT	0.93432	0.998956	0.67317	0.999999	0.18112	0.859309
GOBP_MIRNA_MEDIATED_GENE_SILENCING_BY_INHIBITION_OF_TRANSLATION	0.93834	0.998956	0.96449	0.999999	0.047339	0.741534
GOBP_MITOCHONDRIAL_ELECTRON_TRANSPORT_NADH_TO_UBIQUINONE	0.94846	0.998956	0.98391	0.999999	0.16995	0.852854
GOBP_MITOCHONDRIAL_FISSION	0.95742	0.998956	0.89556	0.999999	0.77995	0.958811
GOBP_MITOCHONDRIAL_PROTON_TRANSPORTING_ATP_SYNTHASE_COMPLEX_ASSEMBLY	0.95708	0.998956	0.65344	0.999999	0.092153	0.794889
GOBP_MITOTIC_DNA_INTEGRITY_CHECKPOINT_SIGNALING	0.94692	0.998956	0.59417	0.999999	0.20917	0.86548
GOBP_MONOCARBOXYLIC_ACID_METABOLIC_PROCESS	0.95532	0.998956	0.9967	0.999999	0.27639	0.8828
GOBP_MORPHOGENESIS_OF_A_POLARIZED_EPITHELIUM	0.95228	0.998956	0.96429	0.999999	0.28582	0.885135
GOBP_MUSCLE_CELL_PROLIFERATION	0.95411	0.998956	0.99358	0.999999	0.80252	0.963728
GOBP_MYOBLAST_FUSION_INVOLVED_IN_SKELETAL_MUSCLE_REGENERATION	0.94366	0.998956	0.9258	0.999999	0.34609	0.894221
GOBP_MYOSIN_FILAMENT_ORGANIZATION	0.94753	0.998956	0.89066	0.999999	0.69669	0.951559
GOBP_NEGATIVE_REGULATION_OF_CALCIUM_ION_TRANSMEMBRANE_TRANSPORT	0.94439	0.998956	0.90986	0.999999	0.82858	0.97243
GOBP_NEGATIVE_REGULATION_OF_CELLULAR_RESPONSE_TO_OXIDATIVE_STRESS	0.93652	0.998956	0.79729	0.999999	0.23775	0.872024
GOBP_NEGATIVE_REGULATION_OF_HISTONE_H3_K9_METHYLATION	0.9612	0.998956	0.92419	0.999999	0.18915	0.860811
GOBP_NEGATIVE_REGULATION_OF_HISTONE_MODIFICATION	0.93371	0.998956	0.91701	0.999999	0.33981	0.891507
GOBP_NEGATIVE_REGULATION_OF_ION_TRANSMEMBRANE_TRANSPORTER_ACTIVITY	0.95659	0.998956	0.92497	0.999999	0.71553	0.953218
GOBP_NEGATIVE_REGULATION_OF_LIPOPROTEIN_LIPASE_ACTIVITY	0.95734	0.998956	0.97121	0.999999	0.50977	0.925655
GOBP_NEGATIVE_REGULATION_OF_MEIOTIC_NUCLEAR_DIVISION	0.94393	0.998956	0.91801	0.999999	0.20733	0.86548
GOBP_NEGATIVE_REGULATION_OF_MEMBRANE_DEPOLARIZATION	0.96141	0.998956	0.98809	0.999999	0.45577	0.913822
GOBP_NEGATIVE_REGULATION_OF_MONOATOMIC_ANION_TRANSPORT	0.94169	0.998956	0.87691	0.999999	0.27361	0.882694
GOBP_NEGATIVE_REGULATION_OF_MONOATOMIC_ION_TRANSMEMBRANE_TRANSPORT	0.95357	0.998956	0.92585	0.999999	0.51667	0.926273
GOBP_NEGATIVE_REGULATION_OF_OXIDOREDUCTASE_ACTIVITY	0.9317	0.998956	0.76586	0.999999	0.10418	0.805489
GOBP_NEGATIVE_REGULATION_OF_PEPTIDE_SECRETION	0.95008	0.998956	0.97786	0.999999	0.93534	0.99083
GOBP_NEGATIVE_REGULATION_OF_PROTEIN_TYROSINE_KINASE_ACTIVITY	0.94095	0.998956	0.77439	0.999999	0.51402	0.925749
GOBP_NEGATIVE_REGULATION_OF_REACTIVE_OXYGEN_SPECIES_METABOLIC_PROCESS	0.94329	0.998956	0.93137	0.999999	0.19317	0.860938
GOBP_NEGATIVE_REGULATION_OF_RECEPTOR_BINDING	0.94317	0.998956	0.93163	0.999999	0.7921	0.962046
GOBP_NEGATIVE_REGULATION_OF_RETINOIC_ACID_RECEPTOR_SIGNALING_PATHWAY	0.96088	0.998956	0.9677	0.999999	0.29782	0.887626
GOBP_NEGATIVE_REGULATION_OF_SODIUM_ION_TRANSMEMBRANE_TRANSPORT	0.94802	0.998956	0.89015	0.999999	0.20205	0.864912
GOBP_NEGATIVE_REGULATION_OF_TRANSPORTER_ACTIVITY	0.94166	0.998956	0.88789	0.999999	0.56628	0.930195
GOBP_NEURAL_PRECURSOR_CELL_PROLIFERATION	0.95893	0.998956	0.95874	0.999999	0.51728	0.926273
GOBP_NEUROBLAST_DIFFERENTIATION	0.93303	0.998956	0.97902	0.999999	0.8332	0.97275
GOBP_NEUROTRANSMITTER_RECEPTOR_INTERNALIZATION	0.94102	0.998956	0.98256	0.999999	0.53273	0.927488
GOBP_NUCLEAR_TRANSCRIBED_MRNA_CATABOLIC_PROCESS_EXONUCLEOLYTIC_3_5	0.93744	0.998956	0.26643	0.999999	0.33477	0.891159
GOBP_NUCLEOSIDE_MONOPHOSPHATE_BIOSYNTHETIC_PROCESS	0.95544	0.998956	0.80177	0.999999	0.18765	0.860811
GOBP_NUCLEOSOME_ORGANIZATION	0.93504	0.998956	0.86203	0.999999	0.31219	0.88771
GOBP_N_ACYLPHOSPHATIDYLETHANOLAMINE_METABOLIC_PROCESS	0.94037	0.998956	0.95649	0.999999	0.46319	0.914745
GOBP_PANCREAS_DEVELOPMENT	0.95935	0.998956	0.83946	0.999999	0.16076	0.843172
GOBP_PEPTIDYL_LYSINE_DIMETHYLATION	0.94815	0.998956	0.94525	0.999999	0.69343	0.951524
GOBP_PEPTIDYL_TYROSINE_DEPHOSPHORYLATION_INVOLVED_IN_INACTIVATION_OF_PROTEIN_KINASE_ACTIVITY	0.95108	0.998956	0.97214	0.999999	0.27847	0.882921
GOBP_PEROXISOME_FISSION	0.93998	0.998956	0.85521	0.999999	0.55787	0.92806
GOBP_PEXOPHAGY	0.93272	0.998956	0.79319	0.999999	0.79676	0.962264
GOBP_PHOSPHATIDYLETHANOLAMINE_ACYL_CHAIN_REMODELING	0.94849	0.998956	0.96652	0.999999	0.37917	0.900329
GOBP_PHOSPHATIDYLINOSITOL_3_KINASE_SIGNALING	0.95881	0.998956	0.90652	0.999999	0.36557	0.896114
GOBP_PHOSPHOLIPASE_C_ACTIVATING_DOPAMINE_RECEPTOR_SIGNALING_PATHWAY	0.9611	0.998956	0.95582	0.999999	0.74924	0.955376
GOBP_PHOTOPERIODISM	0.9398	0.998956	0.96979	0.999999	0.84283	0.975317
GOBP_PIGMENTATION	0.96011	0.998956	0.92211	0.999999	0.36002	0.895556
GOBP_POSITIVE_REGULATION_OF_BMP_SIGNALING_PATHWAY	0.93779	0.998956	0.87473	0.999999	0.66994	0.945033
GOBP_POSITIVE_REGULATION_OF_BROWN_FAT_CELL_DIFFERENTIATION	0.96171	0.998956	0.97363	0.999999	0.037795	0.741499
GOBP_POSITIVE_REGULATION_OF_CATECHOLAMINE_SECRETION	0.93641	0.998956	0.93115	0.999999	0.7518	0.955376
GOBP_POSITIVE_REGULATION_OF_CATION_CHANNEL_ACTIVITY	0.93328	0.998956	0.96589	0.999999	0.51109	0.925655
GOBP_POSITIVE_REGULATION_OF_CELLULAR_CATABOLIC_PROCESS	0.94972	0.998956	0.93216	0.999999	0.09274	0.794889
GOBP_POSITIVE_REGULATION_OF_CELL_DEATH	0.93195	0.998956	0.98997	0.999999	0.56556	0.930195
GOBP_POSITIVE_REGULATION_OF_DEACETYLASE_ACTIVITY	0.96063	0.998956	0.86432	0.999999	0.62217	0.93909
GOBP_POSITIVE_REGULATION_OF_DOPAMINE_SECRETION	0.9504	0.998956	0.90456	0.999999	0.6139	0.937994
GOBP_POSITIVE_REGULATION_OF_EPITHELIAL_TO_MESENCHYMAL_TRANSITION_INVOLVED_IN_ENDOCARDIAL_CUSHION_FORMATION	0.94868	0.998956	0.98742	0.999999	0.11703	0.811417
GOBP_POSITIVE_REGULATION_OF_EXCITATORY_POSTSYNAPTIC_POTENTIAL	0.93557	0.998956	0.94709	0.999999	0.38864	0.901569
GOBP_POSITIVE_REGULATION_OF_EXOCYTOSIS	0.94417	0.998956	0.93761	0.999999	0.062928	0.770496
GOBP_POSITIVE_REGULATION_OF_EXTRACELLULAR_MATRIX_ASSEMBLY	0.94227	0.998956	0.99245	0.999999	0.071996	0.770496
GOBP_POSITIVE_REGULATION_OF_EXTRINSIC_APOPTOTIC_SIGNALING_PATHWAY_IN_ABSENCE_OF_LIGAND	0.94993	0.998956	0.77014	0.999999	0.13947	0.828545
GOBP_POSITIVE_REGULATION_OF_FATTY_ACID_BETA_OXIDATION	0.94437	0.998956	0.75969	0.999999	0.070482	0.770496
GOBP_POSITIVE_REGULATION_OF_FIBROBLAST_PROLIFERATION	0.93349	0.998956	0.98002	0.999999	0.10416	0.805489
GOBP_POSITIVE_REGULATION_OF_GROWTH_HORMONE_SECRETION	0.95259	0.998956	0.94259	0.999999	0.9776	0.995512
GOBP_POSITIVE_REGULATION_OF_HEMOPOIESIS	0.95222	0.998956	0.9571	0.999999	0.19123	0.860811
GOBP_POSITIVE_REGULATION_OF_HISTONE_ACETYLATION	0.95394	0.998956	0.38347	0.999999	0.50077	0.925593
GOBP_POSITIVE_REGULATION_OF_HISTONE_H4_ACETYLATION	0.96121	0.998956	0.41373	0.999999	0.094441	0.794889
GOBP_POSITIVE_REGULATION_OF_HISTONE_METHYLATION	0.95081	0.998956	0.87635	0.999999	0.61932	0.938575
GOBP_POSITIVE_REGULATION_OF_INTERLEUKIN_5_PRODUCTION	0.94962	0.998956	0.84222	0.999999	0.13041	0.820603
GOBP_POSITIVE_REGULATION_OF_ISOTYPE_SWITCHING_TO_IGA_ISOTYPES	0.95935	0.998956	0.97059	0.999999	0.077116	0.782975
GOBP_POSITIVE_REGULATION_OF_LIGASE_ACTIVITY	0.95217	0.998956	0.71387	0.999999	0.15389	0.837627
GOBP_POSITIVE_REGULATION_OF_LYMPHOCYTE_APOPTOTIC_PROCESS	0.95407	0.998956	0.96608	0.999999	0.53761	0.927488
GOBP_POSITIVE_REGULATION_OF_LYMPHOCYTE_DIFFERENTIATION	0.95632	0.998956	0.97501	0.999999	0.37526	0.898489
GOBP_POSITIVE_REGULATION_OF_MACROPHAGE_MIGRATION	0.93845	0.998956	0.94501	0.999999	0.86442	0.978094
GOBP_POSITIVE_REGULATION_OF_MITOCHONDRIAL_CALCIUM_ION_CONCENTRATION	0.95833	0.998956	0.95032	0.999999	0.9359	0.99083
GOBP_POSITIVE_REGULATION_OF_MRNA_SPLICING_VIA_SPLICEOSOME	0.94445	0.998956	0.5832	0.999999	0.62891	0.939397
GOBP_POSITIVE_REGULATION_OF_NEURON_DEATH	0.94972	0.998956	0.86611	0.999999	0.31072	0.88771
GOBP_POSITIVE_REGULATION_OF_NEURON_PROJECTION_DEVELOPMENT	0.93815	0.998956	0.52912	0.999999	0.67393	0.946008
GOBP_POSITIVE_REGULATION_OF_NUCLEASE_ACTIVITY	0.95433	0.998956	0.96013	0.999999	0.064757	0.770496
GOBP_POSITIVE_REGULATION_OF_PROTEIN_MONOUBIQUITINATION	0.94537	0.998956	0.77557	0.999999	0.65857	0.94187
GOBP_POSITIVE_REGULATION_OF_RIG_I_SIGNALING_PATHWAY	0.95248	0.998956	0.93291	0.999999	0.84053	0.974657
GOBP_POSITIVE_REGULATION_OF_RNA_SPLICING	0.95982	0.998956	0.74988	0.999999	0.22642	0.86684
GOBP_POSITIVE_REGULATION_OF_RUFFLE_ASSEMBLY	0.94793	0.998956	0.63879	0.999999	0.66946	0.944919
GOBP_POSITIVE_REGULATION_OF_SECRETION	0.95392	0.998956	0.88899	0.999999	0.43625	0.907903
GOBP_POSITIVE_REGULATION_OF_SEQUESTERING_OF_CALCIUM_ION	0.94493	0.998956	0.84739	0.999999	0.45574	0.913822
GOBP_POSITIVE_REGULATION_OF_STRIATED_MUSCLE_CELL_APOPTOTIC_PROCESS	0.94787	0.998956	0.79389	0.999999	0.54495	0.92806
GOBP_POSITIVE_REGULATION_OF_VASCULAR_ASSOCIATED_SMOOTH_MUSCLE_CELL_DIFFERENTIATION	0.94739	0.998956	0.97632	0.999999	0.41265	0.906602
GOBP_POSTSYNAPTIC_MEMBRANE_ORGANIZATION	0.94379	0.998956	0.98167	0.999999	0.97407	0.995002
GOBP_POSTSYNAPTIC_NEUROTRANSMITTER_RECEPTOR_INTERNALIZATION	0.94996	0.998956	0.98707	0.999999	0.73672	0.954361
GOBP_POSTSYNAPTIC_SPECIALIZATION_ORGANIZATION	0.95679	0.998956	0.95179	0.999999	0.78847	0.960397
GOBP_POST_EMBRYONIC_ANIMAL_ORGAN_DEVELOPMENT	0.94628	0.998956	0.92888	0.999999	0.21695	0.865813
GOBP_POST_EMBRYONIC_CAMERA_TYPE_EYE_DEVELOPMENT	0.93208	0.998956	0.88805	0.999999	0.52324	0.926374
GOBP_PREASSEMBLY_OF_GPI_ANCHOR_IN_ER_MEMBRANE	0.93494	0.998956	0.58328	0.999999	0.018554	0.708108
GOBP_PRESYNAPSE_ORGANIZATION	0.95716	0.998956	0.94711	0.999999	0.86801	0.978601
GOBP_PRIMARY_MIRNA_PROCESSING	0.95154	0.998956	0.93854	0.999999	0.63149	0.940212
GOBP_PROCESS_UTILIZING_AUTOPHAGIC_MECHANISM	0.94987	0.998956	0.91154	0.999999	0.37527	0.898489
GOBP_PROSTANOID_BIOSYNTHETIC_PROCESS	0.94564	0.998956	0.99351	0.999999	0.35	0.894857
GOBP_PROTEIN_HOMOTETRAMERIZATION	0.93109	0.998956	0.99109	0.999999	0.54814	0.92806
GOBP_PROTEIN_KINASE_A_SIGNALING	0.93473	0.998956	0.82361	0.999999	0.92046	0.987914
GOBP_PROTEIN_LOCALIZATION_TO_EXTRACELLULAR_REGION	0.93843	0.998956	0.87314	0.999999	0.42253	0.906823
GOBP_PROTEIN_MATURATION	0.94158	0.998956	0.97149	0.999999	0.77146	0.957155
GOBP_PROTEIN_METHYLATION	0.95088	0.998956	0.55885	0.999999	0.77895	0.958811
GOBP_PROTEIN_RETENTION_IN_ER_LUMEN	0.93331	0.998956	0.7693	0.999999	0.019281	0.708108
GOBP_PROTEIN_RETENTION_IN_GOLGI_APPARATUS	0.94225	0.998956	0.94286	0.999999	0.60534	0.937994
GOBP_PROTON_TRANSPORTING_TWO_SECTOR_ATPASE_COMPLEX_ASSEMBLY	0.94364	0.998956	0.69698	0.999999	0.13368	0.822859
GOBP_PURINE_NUCLEOBASE_METABOLIC_PROCESS	0.95614	0.998956	0.88039	0.999999	0.57142	0.930553
GOBP_PURINE_NUCLEOSIDE_MONOPHOSPHATE_METABOLIC_PROCESS	0.94692	0.998956	0.80325	0.999999	0.054548	0.759328
GOBP_PURINE_RIBONUCLEOSIDE_METABOLIC_PROCESS	0.93724	0.998956	0.83113	0.999999	0.82017	0.970324
GOBP_RADIAL_GLIAL_CELL_DIFFERENTIATION	0.95782	0.998956	0.83995	0.999999	0.87117	0.978689
GOBP_RECEPTOR_DIFFUSION_TRAPPING	0.95324	0.998956	0.98439	0.999999	0.56157	0.928853
GOBP_REGULATION_OF_AUTOPHAGY	0.95718	0.998956	0.93237	0.999999	0.40089	0.904279
GOBP_REGULATION_OF_BILE_ACID_BIOSYNTHETIC_PROCESS	0.94872	0.998956	0.95748	0.999999	0.31991	0.890088
GOBP_REGULATION_OF_BILE_ACID_SECRETION	0.95508	0.998956	0.93366	0.999999	0.286	0.885135
GOBP_REGULATION_OF_CALCIUM_ION_TRANSMEMBRANE_TRANSPORT	0.93637	0.998956	0.71348	0.999999	0.275	0.8828
GOBP_REGULATION_OF_CATION_CHANNEL_ACTIVITY	0.93234	0.998956	0.8676	0.999999	0.32284	0.891159
GOBP_REGULATION_OF_CELLULAR_COMPONENT_BIOGENESIS	0.93424	0.998956	0.85603	0.999999	0.55876	0.928119
GOBP_REGULATION_OF_CELL_MORPHOGENESIS	0.95865	0.998956	0.95233	0.999999	0.50634	0.925655
GOBP_REGULATION_OF_DEACETYLASE_ACTIVITY	0.93225	0.998956	0.82972	0.999999	0.71039	0.952052
GOBP_REGULATION_OF_ENDOSOME_TO_PLASMA_MEMBRANE_PROTEIN_TRANSPORT	0.9402	0.998956	0.87821	0.999999	0.040036	0.741499
GOBP_REGULATION_OF_EXTRACELLULAR_MATRIX_CONSTITUENT_SECRETION	0.93299	0.998956	0.93258	0.999999	0.84275	0.975317
GOBP_REGULATION_OF_FAS_SIGNALING_PATHWAY	0.93767	0.998956	0.96242	0.999999	0.36913	0.89667
GOBP_REGULATION_OF_GAMMA_DELTA_T_CELL_DIFFERENTIATION	0.95994	0.998956	0.96441	0.999999	0.15852	0.840437
GOBP_REGULATION_OF_GLUCOCORTICOID_RECEPTOR_SIGNALING_PATHWAY	0.94884	0.998956	0.9467	0.999999	0.48567	0.921129
GOBP_REGULATION_OF_GLUTAMATE_RECEPTOR_CLUSTERING	0.9469	0.998956	0.96554	0.999999	0.83233	0.972726
GOBP_REGULATION_OF_HAIR_CYCLE	0.94937	0.998956	0.88048	0.999999	0.7124	0.952392
GOBP_REGULATION_OF_HEMATOPOIETIC_PROGENITOR_CELL_DIFFERENTIATION	0.95136	0.998956	0.87794	0.999999	0.89587	0.983096
GOBP_REGULATION_OF_HISTAMINE_SECRETION_BY_MAST_CELL	0.93297	0.998956	0.89631	0.999999	0.28438	0.885135
GOBP_REGULATION_OF_HISTONE_H3_K4_METHYLATION	0.94527	0.998956	0.66751	0.999999	0.80399	0.964108
GOBP_REGULATION_OF_LIPID_LOCALIZATION	0.93982	0.998956	0.90378	0.999999	0.39182	0.902796
GOBP_REGULATION_OF_LONG_CHAIN_FATTY_ACID_IMPORT_INTO_CELL	0.95997	0.998956	0.96261	0.999999	0.090221	0.794889
GOBP_REGULATION_OF_LYMPHOID_PROGENITOR_CELL_DIFFERENTIATION	0.94956	0.998956	0.83622	0.999999	0.99752	0.999611
GOBP_REGULATION_OF_MACROPHAGE_ACTIVATION	0.94499	0.998956	0.97178	0.999999	0.053521	0.758393
GOBP_REGULATION_OF_MEMBRANE_DEPOLARIZATION	0.93589	0.998956	0.92207	0.999999	0.55912	0.928127
GOBP_REGULATION_OF_METAL_ION_TRANSPORT	0.93167	0.998956	0.78902	0.999999	0.30519	0.887626
GOBP_REGULATION_OF_MICROGLIAL_CELL_ACTIVATION	0.95892	0.998956	0.90069	0.999999	0.6524	0.941084
GOBP_REGULATION_OF_MITOCHONDRIAL_MEMBRANE_PERMEABILITY	0.94712	0.998956	0.88403	0.999999	0.4974	0.924069
GOBP_REGULATION_OF_MITOCHONDRIAL_OUTER_MEMBRANE_PERMEABILIZATION_INVOLVED_IN_APOPTOTIC_SIGNALING_PATHWAY	0.94117	0.998956	0.91288	0.999999	0.5288	0.927488
GOBP_REGULATION_OF_NEURONAL_SYNAPTIC_PLASTICITY	0.95949	0.998956	0.97321	0.999999	0.4542	0.913297
GOBP_REGULATION_OF_NEUROTRANSMITTER_TRANSPORT	0.95357	0.998956	0.98286	0.999999	0.16442	0.847472
GOBP_REGULATION_OF_NMDA_RECEPTOR_ACTIVITY	0.94545	0.998956	0.77809	0.999999	0.87712	0.97948
GOBP_REGULATION_OF_PRESYNAPSE_ORGANIZATION	0.94664	0.998956	0.87491	0.999999	0.62779	0.93922
GOBP_REGULATION_OF_RETINOIC_ACID_RECEPTOR_SIGNALING_PATHWAY	0.94347	0.998956	0.89714	0.999999	0.33149	0.891159
GOBP_REGULATION_OF_RYANODINE_SENSITIVE_CALCIUM_RELEASE_CHANNEL_ACTIVITY	0.94146	0.998956	0.60492	0.999999	0.40044	0.903893
GOBP_REGULATION_OF_SEROTONIN_SECRETION	0.93885	0.998956	0.97165	0.999999	0.080722	0.785238
GOBP_REGULATION_OF_SYNAPSE_ASSEMBLY	0.9337	0.998956	0.92613	0.999999	0.95588	0.992634
GOBP_REGULATION_OF_TYPE_B_PANCREATIC_CELL_PROLIFERATION	0.93143	0.998956	0.81518	0.999999	0.57555	0.931562
GOBP_REGULATION_OF_VACUOLE_ORGANIZATION	0.9529	0.998956	0.95436	0.999999	0.59798	0.937736
GOBP_RENAL_SYSTEM_DEVELOPMENT	0.93199	0.998956	0.9706	0.999999	0.17407	0.85684
GOBP_RESPONSE_TO_ERYTHROPOIETIN	0.94065	0.998956	0.94187	0.999999	0.96208	0.992634
GOBP_RESPONSE_TO_EXTRACELLULAR_STIMULUS	0.95392	0.998956	0.84047	0.999999	0.30958	0.88771
GOBP_RESPONSE_TO_HERBICIDE	0.94513	0.998956	0.74308	0.999999	0.018867	0.708108
GOBP_RESPONSE_TO_INACTIVITY	0.9523	0.998956	0.96023	0.999999	0.99332	0.999102
GOBP_RESPONSE_TO_IRON_ION	0.94679	0.998956	0.94047	0.999999	0.49253	0.92374
GOBP_RESPONSE_TO_LIGHT_STIMULUS	0.94873	0.998956	0.87999	0.999999	0.87483	0.979078
GOBP_RESPONSE_TO_OXIDATIVE_STRESS	0.94173	0.998956	0.78661	0.999999	0.034896	0.741499
GOBP_RESPONSE_TO_OXYGEN_CONTAINING_COMPOUND	0.94448	0.998956	0.96231	0.999999	0.03772	0.741499
GOBP_RESPONSE_TO_PLATELET_DERIVED_GROWTH_FACTOR	0.95803	0.998956	0.98086	0.999999	0.58398	0.934413
GOBP_RIBONUCLEOSIDE_DIPHOSPHATE_CATABOLIC_PROCESS	0.94187	0.998956	0.97683	0.999999	0.91234	0.986887
GOBP_RIBONUCLEOSIDE_METABOLIC_PROCESS	0.94919	0.998956	0.88119	0.999999	0.88131	0.980045
GOBP_RIBOSE_PHOSPHATE_METABOLIC_PROCESS	0.94209	0.998956	0.99703	0.999999	0.071579	0.770496
GOBP_SCF_DEPENDENT_PROTEASOMAL_UBIQUITIN_DEPENDENT_PROTEIN_CATABOLIC_PROCESS	0.93271	0.998956	0.90128	0.999999	0.28518	0.885135
GOBP_SECRETION	0.94973	0.998956	0.98659	0.999999	0.28881	0.886456
GOBP_SENSORY_ORGAN_DEVELOPMENT	0.9564	0.998956	0.93778	0.999999	0.096641	0.798762
GOBP_SENSORY_SYSTEM_DEVELOPMENT	0.93854	0.998956	0.93578	0.999999	0.44986	0.913068
GOBP_SEROTONIN_RECEPTOR_SIGNALING_PATHWAY	0.95199	0.998956	0.99464	0.999999	0.025683	0.726662
GOBP_SEROTONIN_TRANSPORT	0.96143	0.998956	0.96841	0.999999	0.044425	0.741499
GOBP_SKELETAL_MYOFIBRIL_ASSEMBLY	0.94674	0.998956	0.98397	0.999999	0.95666	0.992634
GOBP_SODIUM_INDEPENDENT_ORGANIC_ANION_TRANSPORT	0.96062	0.998956	0.97821	0.999999	0.80461	0.964423
GOBP_SPERMINE_METABOLIC_PROCESS	0.93271	0.998956	0.93693	0.999999	0.48422	0.920708
GOBP_SPERM_MOTILITY	0.93755	0.998956	0.99634	0.999999	0.38175	0.900841
GOBP_SPHINGOMYELIN_CATABOLIC_PROCESS	0.93683	0.998956	0.91697	0.999999	0.37105	0.898002
GOBP_SRP_DEPENDENT_COTRANSLATIONAL_PROTEIN_TARGETING_TO_MEMBRANE_SIGNAL_SEQUENCE_RECOGNITION	0.94116	0.998956	0.88827	0.999999	0.87872	0.97972
GOBP_STEROL_BIOSYNTHETIC_PROCESS	0.94234	0.998956	0.94761	0.999999	0.88334	0.980261
GOBP_SYMPATHETIC_GANGLION_DEVELOPMENT	0.93976	0.998956	0.88033	0.999999	0.16245	0.844846
GOBP_SYNAPTIC_SIGNALING	0.96097	0.998956	0.98285	0.999999	0.16931	0.852854
GOBP_SYNAPTIC_TRANSMISSION_DOPAMINERGIC	0.94469	0.998956	0.96289	0.999999	0.52956	0.927488
GOBP_TONIC_SMOOTH_MUSCLE_CONTRACTION	0.94015	0.998956	0.84378	0.999999	0.62228	0.93909
GOBP_TUBULIN_DEACETYLATION	0.95588	0.998956	0.88579	0.999999	0.020207	0.716607
GOBP_TYPE_B_PANCREATIC_CELL_PROLIFERATION	0.93803	0.998956	0.89843	0.999999	0.40532	0.904615
GOBP_T_CELL_APOPTOTIC_PROCESS	0.93941	0.998956	0.9469	0.999999	0.85273	0.977269
GOBP_UBIQUITIN_DEPENDENT_ERAD_PATHWAY	0.93541	0.998956	0.92649	0.999999	0.87112	0.978689
GOBP_VESICLE_MEDIATED_TRANSPORT_BETWEEN_ENDOSOMAL_COMPARTMENTS	0.93404	0.998956	0.91795	0.999999	0.8508	0.977269
GOBP_VESICLE_TRANSPORT_ALONG_MICROTUBULE	0.9498	0.998956	0.47162	0.999999	0.084177	0.789926
GOBP_WHITE_FAT_CELL_DIFFERENTIATION	0.95402	0.998956	0.8392	0.999999	0.21878	0.865813
GOBP_WNT_SIGNALING_PATHWAY_CALCIUM_MODULATING_PATHWAY	0.94702	0.998956	0.95626	0.999999	0.25032	0.875675
GOCC_ACETYLCHOLINE_GATED_CHANNEL_COMPLEX	0.95746	0.998956	0.92076	0.999999	0.73006	0.953823
GOCC_ACTIN_BASED_CELL_PROJECTION	0.94551	0.998956	0.92239	0.999999	0.011634	0.675938
GOCC_AMPA_GLUTAMATE_RECEPTOR_COMPLEX	0.95318	0.998956	0.92075	0.999999	0.89703	0.983096
GOCC_ANNULATE_LAMELLAE	0.94117	0.998956	0.97563	0.999999	0.50226	0.925655
GOCC_APICAL_PART_OF_CELL	0.95873	0.998956	0.96441	0.999999	0.84041	0.974651
GOCC_BLOOD_MICROPARTICLE	0.94382	0.998956	0.7895	0.999999	0.34119	0.89175
GOCC_CASPASE_COMPLEX	0.94341	0.998956	0.68539	0.999999	0.11357	0.809168
GOCC_CATENIN_COMPLEX	0.94891	0.998956	0.88884	0.999999	0.74022	0.954889
GOCC_CAVEOLA	0.94216	0.998956	0.95773	0.999999	0.76115	0.956307
GOCC_CELL_CORTEX_REGION	0.93244	0.998956	0.70072	0.999999	0.94155	0.991778
GOCC_CEREBELLAR_MOSSY_FIBER	0.95353	0.998956	0.9665	0.999999	0.64612	0.940594
GOCC_CHROMATIN_SILENCING_COMPLEX	0.94495	0.998956	0.95597	0.999999	0.84478	0.975335
GOCC_CILIUM	0.94591	0.998956	0.97382	0.999999	0.81484	0.96858
GOCC_CLATHRIN_COATED_ENDOCYTIC_VESICLE_MEMBRANE	0.93092	0.998956	0.89054	0.999999	0.82336	0.970827
GOCC_DENDRITIC_TREE	0.96116	0.998956	0.97106	0.999999	0.41631	0.906823
GOCC_ENDOPLASMIC_RETICULUM_LUMEN	0.95733	0.998956	0.93673	0.999999	0.5157	0.926134
GOCC_EXTRINSIC_COMPONENT_OF_PLASMA_MEMBRANE	0.94754	0.998956	0.96071	0.999999	0.96158	0.992634
GOCC_GOLGI_MEDIAL_CISTERNA	0.94059	0.998956	0.87369	0.999999	0.33396	0.891159
GOCC_INSULIN_RESPONSIVE_COMPARTMENT	0.95118	0.998956	0.96091	0.999999	0.85611	0.977881
GOCC_MEIOTIC_SPINDLE	0.94261	0.998956	0.94027	0.999999	0.91887	0.987578
GOCC_MHC_CLASS_II_PROTEIN_COMPLEX	0.93752	0.998956	0.80456	0.999999	0.55017	0.92806
GOCC_MHC_PROTEIN_COMPLEX	0.93731	0.998956	0.80579	0.999999	0.86455	0.978094
GOCC_MICROBODY_LUMEN	0.9502	0.998956	0.92628	0.999999	0.29994	0.887626
GOCC_MULTIVESICULAR_BODY_INTERNAL_VESICLE	0.96165	0.998956	0.98099	0.999999	0.66528	0.944039
GOCC_NEURON_PROJECTION	0.95571	0.998956	0.94922	0.999999	0.57606	0.932035
GOCC_NEUROTRANSMITTER_RECEPTOR_COMPLEX	0.95361	0.998956	0.92203	0.999999	0.5538	0.92806
GOCC_NUCLEAR_PORE_OUTER_RING	0.94042	0.998956	0.17971	0.9799	0.40915	0.906422
GOCC_OXIDOREDUCTASE_COMPLEX	0.96139	0.998956	0.89589	0.999999	0.16479	0.847833
GOCC_PERINUCLEAR_ENDOPLASMIC_RETICULUM	0.9616	0.998956	0.9018	0.999999	0.44286	0.910491
GOCC_PIGMENT_GRANULE	0.93842	0.998956	0.94482	0.999999	0.50988	0.925655
GOCC_PLASMA_MEMBRANE_REGION	0.956	0.998956	0.97504	0.999999	0.55418	0.92806
GOCC_PLATELET_DENSE_GRANULE	0.93579	0.998956	0.96719	0.999999	0.37283	0.898411
GOCC_PLATELET_DENSE_GRANULE_LUMEN	0.95097	0.998956	0.98267	0.999999	0.18261	0.85932
GOCC_PRP19_COMPLEX	0.95554	0.998956	0.96803	0.999999	0.087851	0.794889
GOCC_SMOOTH_ENDOPLASMIC_RETICULUM	0.93917	0.998956	0.8787	0.999999	0.5237	0.926374
GOCC_SOMATODENDRITIC_COMPARTMENT	0.9536	0.998956	0.95113	0.999999	0.30114	0.887626
GOCC_STEREOCILIUM_BASE	0.95346	0.998956	0.7722	0.999999	0.012292	0.687543
GOCC_SYNAPTONEMAL_STRUCTURE	0.93179	0.998956	0.88011	0.999999	0.34126	0.89175
GOCC_TRANSCRIPTION_FACTOR_TFIID_COMPLEX	0.93242	0.998956	0.27729	0.999999	0.17522	0.85684
GOCC_TRANSLOCON_COMPLEX	0.93219	0.998956	0.87458	0.999999	0.50393	0.925655
GOCC_VESICLE_LUMEN	0.93799	0.998956	0.91037	0.999999	0.70869	0.952015
GOMF_ALDITOL_NADPPLUS_1_OXIDOREDUCTASE_ACTIVITY	0.94743	0.998956	0.93774	0.999999	0.60017	0.937736
GOMF_ALPHA_CATENIN_BINDING	0.94038	0.998956	0.86343	0.999999	0.62494	0.939127
GOMF_ARGININE_BINDING	0.9563	0.998956	0.93759	0.999999	0.28145	0.885135
GOMF_ARYL_HYDROCARBON_RECEPTOR_BINDING	0.93324	0.998956	0.9732	0.999999	0.15704	0.83972
GOMF_BETA_GLUCOSIDASE_ACTIVITY	0.95911	0.998956	0.94663	0.999999	0.80903	0.965924
GOMF_BICARBONATE_MONOATOMIC_ANION_ANTIPORTER_ACTIVITY	0.94195	0.998956	0.94717	0.999999	0.38995	0.901739
GOMF_BICARBONATE_TRANSMEMBRANE_TRANSPORTER_ACTIVITY	0.95034	0.998956	0.89169	0.999999	0.19007	0.860811
GOMF_CALCIUM_CHANNEL_INHIBITOR_ACTIVITY	0.93289	0.998956	0.81409	0.999999	0.68997	0.950596
GOMF_CALCIUM_CHANNEL_REGULATOR_ACTIVITY	0.93357	0.998956	0.91655	0.999999	0.39455	0.902994
GOMF_CALCIUM_ION_BINDING	0.95424	0.998956	0.90259	0.999999	0.75239	0.955376
GOMF_CONNEXIN_BINDING	0.94415	0.998956	0.92558	0.999999	0.48082	0.920394
GOMF_CULLIN_FAMILY_PROTEIN_BINDING	0.94048	0.998956	0.86122	0.999999	0.77927	0.958811
GOMF_C_ACYLTRANSFERASE_ACTIVITY	0.95803	0.998956	0.92751	0.999999	0.77583	0.957832
GOMF_DOPAMINE_NEUROTRANSMITTER_RECEPTOR_ACTIVITY	0.93254	0.998956	0.98361	0.999999	0.66662	0.944226
GOMF_ER_RETENTION_SEQUENCE_BINDING	0.95891	0.998956	0.8001	0.999999	0.035277	0.741499
GOMF_FATTY_ACID_BINDING	0.94285	0.998956	0.95593	0.999999	0.42095	0.906823
GOMF_FRIZZLED_BINDING	0.94327	0.998956	0.97623	0.999999	0.21469	0.86548
GOMF_FRUCTOSE_BINDING	0.94854	0.998956	0.97956	0.999999	0.59165	0.93594
GOMF_GLYCINE_BINDING	0.95236	0.998956	0.93189	0.999999	0.068108	0.770496
GOMF_G_PROTEIN_COUPLED_AMINE_RECEPTOR_ACTIVITY	0.95926	0.998956	0.98682	0.999999	0.26433	0.881826
GOMF_HISTONE_H3K27_METHYLTRANSFERASE_ACTIVITY	0.95543	0.998956	0.9034	0.999999	0.1957	0.862437
GOMF_HISTONE_H3K4_METHYLTRANSFERASE_ACTIVITY	0.94783	0.998956	0.95297	0.999999	0.96127	0.992634
GOMF_INTERMEDIATE_FILAMENT_BINDING	0.94522	0.998956	0.97042	0.999999	0.8901	0.981811
GOMF_LEUCINE_ZIPPER_DOMAIN_BINDING	0.93549	0.998956	0.99347	0.999999	0.0098296	0.665153
GOMF_LIGASE_ACTIVITY_FORMING_CARBON_CARBON_BONDS	0.96165	0.998956	0.97662	0.999999	0.4987	0.924069
GOMF_MANGANESE_ION_TRANSMEMBRANE_TRANSPORTER_ACTIVITY	0.95848	0.998956	0.98137	0.999999	0.32482	0.891159
GOMF_METALLOPEPTIDASE_ACTIVITY	0.94989	0.998956	0.95002	0.999999	0.48876	0.923182
GOMF_METAL_ION_TRANSMEMBRANE_TRANSPORTER_ACTIVITY	0.93783	0.998956	0.9019	0.999999	0.18777	0.860811
GOMF_MITOGEN_ACTIVATED_PROTEIN_KINASE_KINASE_BINDING	0.94231	0.998956	0.97386	0.999999	0.41228	0.906602
GOMF_MOLYBDOPTERIN_COFACTOR_BINDING	0.94328	0.998956	0.93788	0.999999	0.41986	0.906823
GOMF_MONOCARBOXYLIC_ACID_BINDING	0.94768	0.998956	0.94581	0.999999	0.19744	0.862773
GOMF_MONOOXYGENASE_ACTIVITY	0.94382	0.998956	0.82947	0.999999	0.42966	0.907671
GOMF_MYRISTOYLTRANSFERASE_ACTIVITY	0.95374	0.998956	0.89157	0.999999	0.64902	0.940922
GOMF_NEUREXIN_FAMILY_PROTEIN_BINDING	0.957	0.998956	0.99131	0.999999	0.98084	0.996606
GOMF_NEUROLIGIN_FAMILY_PROTEIN_BINDING	0.95012	0.998956	0.9885	0.999999	0.36885	0.896555
GOMF_NITRITE_REDUCTASE_ACTIVITY	0.93606	0.998956	0.89269	0.999999	0.13058	0.820603
GOMF_OXIDOREDUCTASE_ACTIVITY_ACTING_ON_PAIRED_DONORS_WITH_INCORPORATION_OR_REDUCTION_OF_MOLECULAR_OXYGEN_REDUCED_PTERIDINE_AS_ONE_DONOR_AND_INCORPORATION_OF_ONE_ATOM_OF_OXYGEN	0.94758	0.998956	0.96517	0.999999	0.16959	0.852854
GOMF_OXIDOREDUCTASE_ACTIVITY_ACTING_ON_THE_ALDEHYDE_OR_OXO_GROUP_OF_DONORS_DISULFIDE_AS_ACCEPTOR	0.94656	0.998956	0.87637	0.999999	0.62104	0.938749
GOMF_OXIDOREDUCTION_DRIVEN_ACTIVE_TRANSMEMBRANE_TRANSPORTER_ACTIVITY	0.93321	0.998956	0.74575	0.999999	0.05646	0.767858
GOMF_PEPTIDE_ANTIGEN_BINDING	0.94392	0.998956	0.9615	0.999999	0.72847	0.953823
GOMF_PHOSPHATIDYLCHOLINE_FLOPPASE_ACTIVITY	0.93361	0.998956	0.95331	0.999999	0.058228	0.770496
GOMF_PHOSPHATIDYLSERINE_BINDING	0.94543	0.998956	0.85506	0.999999	0.8326	0.972726
GOMF_RNA_CAP_BINDING	0.93562	0.998956	0.98276	0.999999	0.70282	0.951908
GOMF_RNA_POLYMERASE_II_GENERAL_TRANSCRIPTION_INITIATION_FACTOR_ACTIVITY	0.95357	0.998956	0.64609	0.999999	0.29903	0.887626
GOMF_SIGNAL_SEQUENCE_BINDING	0.95253	0.998956	0.8054	0.999999	0.045522	0.741499
GOMF_SODIUM_ION_TRANSMEMBRANE_TRANSPORTER_ACTIVITY	0.95491	0.998956	0.8747	0.999999	0.11694	0.811417
GOMF_SOLUTE_INORGANIC_ANION_ANTIPORTER_ACTIVITY	0.95963	0.998956	0.85391	0.999999	0.32305	0.891159
GOMF_TRACE_AMINE_RECEPTOR_ACTIVITY	0.93692	0.998956	0.93206	0.999999	0.33267	0.891159
GOMF_TRANSFORMING_GROWTH_FACTOR_BETA_RECEPTOR_ACTIVITY_TYPE_I	0.95911	0.998956	0.97136	0.999999	0.45649	0.914677
GOMF_TRANSLATION_FACTOR_ACTIVITY_RNA_BINDING	0.94554	0.998956	0.85716	0.999999	0.35098	0.895187
GOMF_U1_SNRNA_BINDING	0.95777	0.998956	0.86793	0.999999	0.068739	0.770496
GOMF_UNIPORTER_ACTIVITY	0.96141	0.998956	0.91071	0.999999	0.41139	0.906602
GOUYER_TATI_TARGETS_UP	0.95075	0.998956	0.93524	0.999999	0.6384	0.940537
GOUYER_TUMOR_INVASIVENESS	0.95256	0.998956	0.98663	0.999999	0.706	0.951955
GROSS_HYPOXIA_VIA_ELK3_AND_HIF1A_UP	0.93492	0.998956	0.64727	0.999999	0.12055	0.811823
GROSS_HYPOXIA_VIA_ELK3_ONLY_DN	0.95811	0.998956	0.84583	0.999999	0.00049643	0.386331
HOLLERN_ADENOMYOEPITHELIAL_BREAST_TUMOR	0.93732	0.998956	0.77915	0.999999	0.93863	0.991426
IBRAHIM_NRF3_DOWN	0.95953	0.998956	0.99865	0.999999	0.42244	0.906823
ITO_PTTG1_TARGETS_UP	0.96013	0.998956	0.98525	0.999999	0.69782	0.951559
JI_CARCINOGENESIS_BY_KRAS_AND_STK11_UP	0.93508	0.998956	0.80892	0.999999	0.091945	0.794889
JONES_TCOF1_TARGETS	0.94612	0.998956	0.95679	0.999999	0.11434	0.809506
KAAB_HEART_ATRIUM_VS_VENTRICLE_DN	0.95729	0.998956	0.92924	0.999999	0.83999	0.974332
KANG_DOXORUBICIN_RESISTANCE_DN	0.95458	0.998956	0.85735	0.999999	0.50155	0.925655
KANG_IMMORTALIZED_BY_TERT_DN	0.94423	0.998956	0.90075	0.999999	0.046096	0.741499
KASLER_HDAC7_TARGETS_2_UP	0.93232	0.998956	0.92553	0.999999	0.19402	0.860938
KEGG_CIRCADIAN_RHYTHM_MAMMAL	0.95715	0.998956	0.98598	0.999999	0.076719	0.782561
KEGG_COMPLEMENT_AND_COAGULATION_CASCADES	0.93233	0.998956	0.87872	0.999999	0.68404	0.949336
KEGG_GLYCOSYLPHOSPHATIDYLINOSITOL_GPI_ANCHOR_BIOSYNTHESIS	0.95733	0.998956	0.53446	0.999999	0.011555	0.675938
KEGG_MELANOGENESIS	0.9505	0.998956	0.95004	0.999999	0.54303	0.927873
KONDO_PROSTATE_CANCER_WITH_H3K27ME3	0.9489	0.998956	0.93909	0.999999	0.43285	0.907739
KRASNOSELSKAYA_ILF3_TARGETS_DN	0.93597	0.998956	0.78861	0.999999	0.14235	0.833529
KYNG_DNA_DAMAGE_BY_UV	0.94412	0.998956	0.65373	0.999999	0.49351	0.923885
KYNG_NORMAL_AGING_DN	0.94192	0.998956	0.98501	0.999999	0.90723	0.98588
LANDIS_ERBB2_BREAST_TUMORS_65_UP	0.94709	0.998956	0.85517	0.999999	0.96293	0.992634
LEE_LIVER_CANCER_HEPATOBLAST	0.93306	0.998956	0.75107	0.999999	0.55609	0.92806
LEIN_MIDBRAIN_MARKERS	0.95133	0.998956	0.98464	0.999999	0.19351	0.860938
LIANG_SILENCED_BY_METHYLATION_UP	0.94875	0.998956	0.87963	0.999999	0.6163	0.938039
LIU_CDX2_TARGETS_DN	0.9397	0.998956	0.97275	0.999999	0.89759	0.983096
LIU_VAV3_PROSTATE_CARCINOGENESIS_DN	0.93232	0.998956	0.74916	0.999999	0.53088	0.927488
MAHADEVAN_IMATINIB_RESISTANCE_DN	0.94859	0.998956	0.95566	0.999999	0.92849	0.989846
MARKEY_RB1_ACUTE_LOF_DN	0.9399	0.998956	0.86007	0.999999	0.86512	0.978094
MATZUK_STEROIDOGENESIS	0.94251	0.998956	0.98336	0.999999	0.92466	0.988987
MA_MYELOID_DIFFERENTIATION_DN	0.96039	0.998956	0.92318	0.999999	0.60639	0.937994
MCCABE_HOXC6_TARGETS_DN	0.93586	0.998956	0.80862	0.999999	0.88852	0.981511
MEISSNER_BRAIN_ICP_WITH_H3K4ME3	0.94074	0.998956	0.61788	0.999999	0.61611	0.938006
MEISSNER_ES_ICP_WITH_H3K4ME3	0.96022	0.998956	0.53945	0.999999	0.47737	0.919617
MIKKELSEN_PARTIALLY_REPROGRAMMED_TO_PLURIPOTENCY	0.94034	0.998956	0.9773	0.999999	0.45146	0.913068
MORI_PRE_BI_LYMPHOCYTE_UP	0.95455	0.998956	0.97763	0.999999	0.64307	0.940537
NELSON_RESPONSE_TO_ANDROGEN_UP	0.94228	0.998956	0.95022	0.999999	0.89648	0.983096
NIKOLSKY_BREAST_CANCER_15Q26_AMPLICON	0.95362	0.998956	0.90866	0.999999	0.75844	0.956307
NOUSHMEHR_GBM_GERMLINE_MUTATED	0.93642	0.998956	0.9482	0.999999	0.70015	0.951908
OISHI_CHOLANGIOMA_STEM_CELL_LIKE_UP	0.93593	0.998956	0.70924	0.999999	0.18004	0.857775
OZEN_MIR125B1_TARGETS	0.95111	0.998956	0.95058	0.999999	0.47551	0.919233
PETRETTO_HEART_MASS_QTL_CIS_UP	0.93096	0.998956	0.90397	0.999999	0.68003	0.94777
PID_ECADHERIN_NASCENT_AJ_PATHWAY	0.95077	0.998956	0.91444	0.999999	0.22122	0.86684
PID_HEDGEHOG_GLI_PATHWAY	0.94163	0.998956	0.8803	0.999999	0.82428	0.971179
PID_INSULIN_PATHWAY	0.95436	0.998956	0.92915	0.999999	0.73256	0.954271
PID_PI3KCI_AKT_PATHWAY	0.94668	0.998956	0.87248	0.999999	0.73619	0.954361
PID_TGFBR_PATHWAY	0.95162	0.998956	0.88491	0.999999	0.92793	0.989621
REACTOME_ACTIVATION_OF_IRF3_IRF7_MEDIATED_BY_TBK1_IKK_EPSILON	0.96048	0.998956	0.94814	0.999999	0.18023	0.857808
REACTOME_AKT_PHOSPHORYLATES_TARGETS_IN_THE_CYTOSOL	0.95021	0.998956	0.92419	0.999999	0.86839	0.978601
REACTOME_CD163_MEDIATING_AN_ANTI_INFLAMMATORY_RESPONSE	0.93993	0.998956	0.97797	0.999999	0.5868	0.934775
REACTOME_CLASS_A_1_RHODOPSIN_LIKE_RECEPTORS	0.95449	0.998956	0.97754	0.999999	0.99246	0.998932
REACTOME_COMMON_PATHWAY_OF_FIBRIN_CLOT_FORMATION	0.94593	0.998956	0.91447	0.999999	0.43802	0.908304
REACTOME_DEFECTIVE_LFNG_CAUSES_SCDO3	0.95696	0.998956	0.97804	0.999999	0.17095	0.852943
REACTOME_DEFECTS_IN_COBALAMIN_B12_METABOLISM	0.955	0.998956	0.8341	0.999999	0.28803	0.886456
REACTOME_DISEASES_ASSOCIATED_WITH_O_GLYCOSYLATION_OF_PROTEINS	0.9461	0.998956	0.95074	0.999999	0.24308	0.874053
REACTOME_DISPLACEMENT_OF_DNA_GLYCOSYLASE_BY_APEX1	0.93697	0.998956	0.97787	0.999999	0.28021	0.883981
REACTOME_DOPAMINE_RECEPTORS	0.93254	0.998956	0.98361	0.999999	0.66662	0.944226
REACTOME_EPHRIN_SIGNALING	0.958	0.998956	0.95802	0.999999	0.74635	0.955376
REACTOME_EXPORT_OF_VIRAL_RIBONUCLEOPROTEINS_FROM_NUCLEUS	0.95763	0.998956	0.90344	0.999999	0.52461	0.926374
REACTOME_FOXO_MEDIATED_TRANSCRIPTION	0.95892	0.998956	0.97002	0.999999	0.048822	0.743811
REACTOME_FREE_FATTY_ACID_RECEPTORS	0.95983	0.998956	0.90242	0.999999	0.70358	0.951908
REACTOME_GAMMA_CARBOXYLATION_HYPUSINE_FORMATION_AND_ARYLSULFATASE_ACTIVATION	0.95005	0.998956	0.9915	0.999999	0.96684	0.992882
REACTOME_GLUCOSE_METABOLISM	0.95583	0.998956	0.91335	0.999999	0.77947	0.958811
REACTOME_LOSS_OF_FUNCTION_OF_SMAD2_3_IN_CANCER	0.96142	0.998956	0.93597	0.999999	0.018532	0.708108
REACTOME_LTC4_CYSLTR_MEDIATED_IL4_PRODUCTION	0.94994	0.998956	0.70871	0.999999	0.90013	0.983422
REACTOME_MELANIN_BIOSYNTHESIS	0.93829	0.998956	0.90189	0.999999	0.61519	0.937994
REACTOME_METALLOPROTEASE_DUBS	0.96126	0.998956	0.96827	0.999999	0.23615	0.870116
REACTOME_NEGATIVE_REGULATION_OF_FGFR3_SIGNALING	0.95774	0.998956	0.93649	0.999999	0.91051	0.986542
REACTOME_NOD1_2_SIGNALING_PATHWAY	0.95929	0.998956	0.97837	0.999999	0.72097	0.953467
REACTOME_NONCANONICAL_ACTIVATION_OF_NOTCH3	0.94719	0.998956	0.99993	0.999999	0.87308	0.978826
REACTOME_NRCAM_INTERACTIONS	0.94083	0.998956	0.98864	0.999999	0.42434	0.907356
REACTOME_NUCLEOTIDE_BIOSYNTHESIS	0.95833	0.998956	0.82005	0.999999	0.47943	0.920286
REACTOME_O_GLYCOSYLATION_OF_TSR_DOMAIN_CONTAINING_PROTEINS	0.9479	0.998956	0.96876	0.999999	0.098256	0.799017
REACTOME_PARACETAMOL_ADME	0.93459	0.998956	0.9418	0.999999	0.59826	0.937736
REACTOME_PENTOSE_PHOSPHATE_PATHWAY	0.94148	0.998956	0.84506	0.999999	0.97186	0.994459
REACTOME_PHASE_1_INACTIVATION_OF_FAST_NA_CHANNELS	0.93643	0.998956	0.82253	0.999999	0.27476	0.8828
REACTOME_PHOSPHATE_BOND_HYDROLYSIS_BY_NTPDASE_PROTEINS	0.94559	0.998956	0.97104	0.999999	0.72832	0.953823
REACTOME_POST_TRANSCRIPTIONAL_SILENCING_BY_SMALL_RNAS	0.93291	0.998956	0.92901	0.999999	0.043248	0.741499
REACTOME_PRESYNAPTIC_DEPOLARIZATION_AND_CALCIUM_CHANNEL_OPENING	0.9563	0.998956	0.98293	0.999999	0.59499	0.937736
REACTOME_PTK6_REGULATES_CELL_CYCLE	0.94593	0.998956	0.64556	0.999999	0.22719	0.86684
REACTOME_PURINE_SALVAGE	0.95779	0.998956	0.80439	0.999999	0.079188	0.784511
REACTOME_RECYCLING_OF_EIF2_GDP	0.95658	0.998956	0.7169	0.999999	0.37959	0.900718
REACTOME_RNA_POLYMERASE_II_TRANSCRIBES_SNRNA_GENES	0.94448	0.998956	0.50369	0.999999	0.85294	0.977269
REACTOME_RUNX3_REGULATES_CDKN1A_TRANSCRIPTION	0.94004	0.998956	0.86583	0.999999	0.091665	0.794889
REACTOME_SUPPRESSION_OF_PHAGOSOMAL_MATURATION	0.93345	0.998956	0.88189	0.999999	0.30394	0.887626
REACTOME_TGF_BETA_RECEPTOR_SIGNALING_ACTIVATES_SMADS	0.93678	0.998956	0.85642	0.999999	0.54217	0.927873
REACTOME_TRANSPORT_OF_MATURE_MRNAS_DERIVED_FROM_INTRONLESS_TRANSCRIPTS	0.95686	0.998956	0.98224	0.999999	0.087081	0.794889
REACTOME_TRANSPORT_OF_ORGANIC_ANIONS	0.93734	0.998956	0.95979	0.999999	0.78881	0.960654
REACTOME_TRANSPORT_OF_VITAMINS_NUCLEOSIDES_AND_RELATED_MOLECULES	0.94979	0.998956	0.98707	0.999999	0.58795	0.934958
REACTOME_VITAMIN_B5_PANTOTHENATE_METABOLISM	0.94583	0.998956	0.8931	0.999999	0.97543	0.995422
REACTOME_VITAMIN_C_ASCORBATE_METABOLISM	0.94221	0.998956	0.6037	0.999999	0.71851	0.953467
REACTOME_VLDL_ASSEMBLY	0.93657	0.998956	0.78807	0.999999	0.64117	0.940537
RICKMAN_HEAD_AND_NECK_CANCER_E	0.96168	0.998956	0.94286	0.999999	0.69781	0.951559
RODRIGUES_THYROID_CARCINOMA_DN	0.93081	0.998956	0.94945	0.999999	0.78108	0.958898
RODRIGUES_THYROID_CARCINOMA_UP	0.93854	0.998956	0.84771	0.999999	0.17033	0.852854
RUAN_RESPONSE_TO_TNF_DN	0.94063	0.998956	0.94854	0.999999	0.60416	0.937994
SATO_SILENCED_BY_DEACETYLATION_IN_PANCREATIC_CANCER	0.95191	0.998956	0.9919	0.999999	0.2502	0.875675
SCHAEFFER_PROSTATE_DEVELOPMENT_AND_CANCER_BOX2_UP	0.95564	0.998956	0.92876	0.999999	0.30306	0.887626
SHIPP_DLBCL_VS_FOLLICULAR_LYMPHOMA_UP	0.95715	0.998956	0.9951	0.999999	0.72951	0.953823
SMID_BREAST_CANCER_RELAPSE_IN_BONE_DN	0.95806	0.998956	0.87115	0.999999	0.69926	0.951908
SMID_BREAST_CANCER_RELAPSE_IN_LUNG_UP	0.95832	0.998956	0.96763	0.999999	0.32412	0.891159
TAVOR_CEBPA_TARGETS_UP	0.93555	0.998956	0.7928	0.999999	0.49266	0.92374
UDAYAKUMAR_MED1_TARGETS_UP	0.95177	0.998956	0.7673	0.999999	0.068406	0.770496
VANDESLUIS_COMMD1_TARGETS_GROUP_2_UP	0.95996	0.998956	0.93564	0.999999	0.72903	0.953823
VANDESLUIS_NORMAL_EMBRYOS_DN	0.95193	0.998956	0.93926	0.999999	0.72934	0.953823
VERHAAK_AML_WITH_NPM1_MUTATED_UP	0.9435	0.998956	0.70741	0.999999	0.87421	0.979071
VERHAAK_GLIOBLASTOMA_CLASSICAL	0.93434	0.998956	0.68785	0.999999	0.31473	0.887946
WACKER_HYPOXIA_TARGETS_OF_VHL	0.94386	0.998956	0.96244	0.999999	0.1805	0.858044
WANG_NEOPLASTIC_TRANSFORMATION_BY_CCND1_MYC	0.93792	0.998956	0.93989	0.999999	0.09587	0.797882
WEI_MYCN_TARGETS_WITH_E_BOX	0.9419	0.998956	0.77065	0.999999	0.12399	0.818455
WP_AGERAGE_PATHWAY	0.93617	0.998956	0.94528	0.999999	0.80215	0.963728
WP_AMPLIFICATION_AND_EXPANSION_OF_ONCOGENIC_PATHWAYS_AS_METASTATIC_TRAITS	0.95431	0.998956	0.90237	0.999999	0.18141	0.85932
WP_BIOSYNTHESIS_AND_REGENERATION_OF_TETRAHYDROBIOPTERIN_AND_CATABOLISM_OF_PHENYLALANINE	0.93759	0.998956	0.91473	0.999999	0.83873	0.974162
WP_BIOTIN_METABOLISM_INCLUDING_IMDS	0.9346	0.998956	0.96295	0.999999	0.45025	0.913068
WP_DISORDERS_OF_FRUCTOSE_METABOLISM	0.94385	0.998956	0.72178	0.999999	0.30594	0.887626
WP_EICOSANOID_SYNTHESIS	0.95717	0.998956	0.97146	0.999999	0.53496	0.927488
WP_FAS_LIGAND_PATHWAY_AND_STRESS_INDUCTION_OF_HEAT_SHOCK_PROTEINS	0.93648	0.998956	0.97107	0.999999	0.26712	0.882095
WP_FATTY_ACID_BIOSYNTHESIS	0.95318	0.998956	0.96215	0.999999	0.19369	0.860938
WP_HIPPO_SIGNALING_REGULATION_PATHWAYS	0.95748	0.998956	0.87017	0.999999	0.48594	0.921276
WP_HYPOTHESIZED_PATHWAYS_IN_PATHOGENESIS_OF_CARDIOVASCULAR_DISEASE	0.94439	0.998956	0.80868	0.999999	0.40955	0.9066
WP_IRINOTECAN_PATHWAY	0.94143	0.998956	0.94648	0.999999	0.25815	0.878614
WP_KININKALLIKREIN_PATHWAY	0.96004	0.998956	0.9805	0.999999	0.65349	0.941084
WP_LIPID_METABOLISM_PATHWAY	0.96055	0.998956	0.47231	0.999999	0.51895	0.926273
WP_PARKINSONS_DISEASE_PATHWAY	0.93797	0.998956	0.95428	0.999999	0.20586	0.86548
WP_PROSTAGLANDIN_AND_LEUKOTRIENE_METABOLISM_IN_SENESCENCE	0.93205	0.998956	0.89938	0.999999	0.63281	0.940212
WP_PURINE_METABOLISM	0.96067	0.998956	0.82071	0.999999	0.21792	0.865813
WP_RELATIONSHIP_BETWEEN_INFLAMMATION_COX2_AND_EGFR	0.95268	0.998956	0.94347	0.999999	0.53256	0.927488
WP_SOMATROPH_AXIS_GH_AND_ITS_RELATIONSHIP_TO_DIETARY_RESTRICTION_AND_AGING	0.94903	0.998956	0.95211	0.999999	0.83176	0.972726
WP_TRANSLATION_FACTORS	0.93249	0.998956	0.87618	0.999999	0.45671	0.914677
WP_TYPE_II_DIABETES_MELLITUS	0.95605	0.998956	0.84561	0.999999	0.8413	0.975151
WP_VITAMIN_A_AND_CAROTENOID_METABOLISM	0.94663	0.998956	0.99451	0.999999	0.043331	0.741499
WU_HBX_TARGETS_1_DN	0.93802	0.998956	0.83206	0.999999	0.32557	0.891159
WU_HBX_TARGETS_2_DN	0.94682	0.998956	0.90747	0.999999	0.42665	0.907438
ZERBINI_RESPONSE_TO_SULINDAC_UP	0.96116	0.998956	0.9321	0.999999	0.68142	0.948513
BIOCARTA_MTOR_PATHWAY	0.96204	0.999006	0.97429	0.999999	0.39345	0.902994
GOBP_CALCIUM_ION_TRANSPORT	0.96186	0.999006	0.95781	0.999999	0.71826	0.953467
GOBP_TRNA_METHYLATION	0.96204	0.999006	0.89104	0.999999	0.24741	0.874148
GOMF_D_GLUCOSE_TRANSMEMBRANE_TRANSPORTER_ACTIVITY	0.96211	0.999006	0.93959	0.999999	0.49807	0.924069
GOMF_PEROXISOME_TARGETING_SEQUENCE_BINDING	0.96206	0.999006	0.94542	0.999999	0.4157	0.906823
REACTOME_GLYCOLYSIS	0.96206	0.999006	0.89651	0.999999	0.72975	0.953823
MILICIC_FAMILIAL_ADENOMATOUS_POLYPOSIS_UP	0.96217	0.999007	0.91923	0.999999	0.78276	0.95947
BAKKER_FOXO3_TARGETS_UP	0.96434	0.999046	0.96394	0.999999	0.31017	0.88771
BLANCO_MELO_COVID19_BRONCHIAL_EPITHELIAL_CELLS_SARS_COV_2_INFECTION_DN	0.96427	0.999046	0.93835	0.999999	0.99247	0.998932
BRACHAT_RESPONSE_TO_CAMPTOTHECIN_DN	0.96856	0.999046	0.99525	0.999999	0.76402	0.956307
DORN_ADENOVIRUS_INFECTION_12HR_UP	0.96255	0.999046	0.90747	0.999999	0.32841	0.891159
FREDERICK_PRKCI_TARGETS	0.96883	0.999046	0.75271	0.999999	0.28626	0.885135
GOBP_ACTIVATION_OF_GTPASE_ACTIVITY	0.96914	0.999046	0.90636	0.999999	0.46676	0.916488
GOBP_CALCIUM_DEPENDENT_CELL_CELL_ADHESION_VIA_PLASMA_MEMBRANE_CELL_ADHESION_MOLECULES	0.96483	0.999046	0.9867	0.999999	0.4508	0.913068
GOBP_CALCIUM_IMPORT_INTO_THE_MITOCHONDRION	0.96627	0.999046	0.99749	0.999999	0.78258	0.95947
GOBP_CARDIAC_CHAMBER_FORMATION	0.9639	0.999046	0.9693	0.999999	0.29263	0.886935
GOBP_CATECHOLAMINE_TRANSPORT	0.9674	0.999046	0.95945	0.999999	0.3449	0.893377
GOBP_CATECHOLAMINE_UPTAKE_INVOLVED_IN_SYNAPTIC_TRANSMISSION	0.96823	0.999046	0.99104	0.999999	0.3595	0.895556
GOBP_CELLULAR_RESPONSE_TO_EXTERNAL_STIMULUS	0.96665	0.999046	0.78374	0.999999	0.3999	0.903711
GOBP_CILIUM_MOVEMENT	0.96674	0.999046	0.99848	0.999999	0.63662	0.940297
GOBP_COTRANSLATIONAL_PROTEIN_TARGETING_TO_MEMBRANE	0.96859	0.999046	0.89564	0.999999	0.82812	0.97243
GOBP_DETECTION_OF_CHEMICAL_STIMULUS	0.9651	0.999046	0.89066	0.999999	0.1842	0.860334
GOBP_EAR_DEVELOPMENT	0.96782	0.999046	0.91906	0.999999	0.060327	0.770496
GOBP_ENDODERMAL_CELL_FATE_SPECIFICATION	0.96631	0.999046	0.98041	0.999999	0.52351	0.926374
GOBP_ESTABLISHMENT_OF_EPITHELIAL_CELL_APICAL_BASAL_POLARITY	0.96455	0.999046	0.98255	0.999999	0.18659	0.860617
GOBP_FATTY_ACID_CATABOLIC_PROCESS	0.96492	0.999046	0.94605	0.999999	0.43731	0.907903
GOBP_GLUCOSE_IMPORT_ACROSS_PLASMA_MEMBRANE	0.96676	0.999046	0.96436	0.999999	0.54961	0.92806
GOBP_GLYCOLIPID_BIOSYNTHETIC_PROCESS	0.96732	0.999046	0.7046	0.999999	0.26688	0.882095
GOBP_GROWTH_HORMONE_SECRETION	0.96695	0.999046	0.90572	0.999999	0.99087	0.998445
GOBP_HINDGUT_DEVELOPMENT	0.96638	0.999046	0.95437	0.999999	0.69238	0.951504
GOBP_HISTONE_H3_K14_ACETYLATION	0.96885	0.999046	0.89683	0.999999	0.013407	0.692387
GOBP_LENS_DEVELOPMENT_IN_CAMERA_TYPE_EYE	0.96422	0.999046	0.92577	0.999999	0.38587	0.901569
GOBP_MEIOTIC_SPINDLE_ORGANIZATION	0.96432	0.999046	0.95622	0.999999	0.84489	0.975335
GOBP_MITOCHONDRIAL_OUTER_MEMBRANE_PERMEABILIZATION	0.96638	0.999046	0.84005	0.999999	0.72916	0.953823
GOBP_MITOCHONDRIAL_OUTER_MEMBRANE_PERMEABILIZATION_INVOLVED_IN_PROGRAMMED_CELL_DEATH	0.96543	0.999046	0.89514	0.999999	0.41261	0.906602
GOBP_MITOTIC_SISTER_CHROMATID_COHESION	0.96238	0.999046	0.93227	0.999999	0.87219	0.978689
GOBP_MONOAMINE_TRANSPORT	0.96908	0.999046	0.96439	0.999999	0.2578	0.878614
GOBP_MONOCARBOXYLIC_ACID_CATABOLIC_PROCESS	0.96831	0.999046	0.94462	0.999999	0.25576	0.877634
GOBP_NEGATIVE_REGULATION_OF_BLOOD_PRESSURE	0.9626	0.999046	0.96163	0.999999	0.18604	0.860617
GOBP_NEGATIVE_REGULATION_OF_ERBB_SIGNALING_PATHWAY	0.96534	0.999046	0.96579	0.999999	0.25374	0.877174
GOBP_NEGATIVE_REGULATION_OF_MONOATOMIC_ION_TRANSPORT	0.96894	0.999046	0.96124	0.999999	0.52701	0.927488
GOBP_NEGATIVE_REGULATION_OF_WNT_SIGNALING_PATHWAY_INVOLVED_IN_HEART_DEVELOPMENT	0.96791	0.999046	0.97674	0.999999	0.17882	0.857485
GOBP_NEUROTRANSMITTER_BIOSYNTHETIC_PROCESS	0.9641	0.999046	0.96767	0.999999	0.38964	0.901739
GOBP_NK_T_CELL_DIFFERENTIATION	0.96783	0.999046	0.98529	0.999999	0.18396	0.860334
GOBP_OOGENESIS	0.96314	0.999046	0.93119	0.999999	0.60151	0.937736
GOBP_POSITIVE_REGULATION_OF_GRANULOCYTE_DIFFERENTIATION	0.96436	0.999046	0.79765	0.999999	0.020578	0.71848
GOBP_POSITIVE_REGULATION_OF_HISTONE_H3_K4_METHYLATION	0.96529	0.999046	0.72417	0.999999	0.82392	0.97089
GOBP_POSITIVE_REGULATION_OF_RECEPTOR_CLUSTERING	0.96534	0.999046	0.91626	0.999999	0.60769	0.937994
GOBP_POSITIVE_REGULATION_OF_RELEASE_OF_CYTOCHROME_C_FROM_MITOCHONDRIA	0.9661	0.999046	0.91852	0.999999	0.33097	0.891159
GOBP_PROTECTION_FROM_NATURAL_KILLER_CELL_MEDIATED_CYTOTOXICITY	0.968	0.999046	0.93903	0.999999	0.54502	0.92806
GOBP_PROTEIN_REFOLDING	0.96346	0.999046	0.98549	0.999999	0.59807	0.937736
GOBP_PROTEIN_TARGETING_TO_VACUOLE	0.96539	0.999046	0.97423	0.999999	0.79577	0.962264
GOBP_PURINE_NUCLEOTIDE_SALVAGE	0.96883	0.999046	0.87773	0.999999	0.03658	0.741499
GOBP_REGULATION_OF_DNA_DAMAGE_RESPONSE_SIGNAL_TRANSDUCTION_BY_P53_CLASS_MEDIATOR	0.9667	0.999046	0.87501	0.999999	0.21967	0.866451
GOBP_REGULATION_OF_ENDODEOXYRIBONUCLEASE_ACTIVITY	0.96825	0.999046	0.95186	0.999999	0.049012	0.743811
GOBP_REGULATION_OF_GRANULOCYTE_DIFFERENTIATION	0.9674	0.999046	0.85043	0.999999	0.062202	0.770496
GOBP_REGULATION_OF_HYDROLASE_ACTIVITY	0.96727	0.999046	0.98326	0.999999	0.7202	0.953467
GOBP_REGULATION_OF_MITOCHONDRIAL_MEMBRANE_PERMEABILITY_INVOLVED_IN_APOPTOTIC_PROCESS	0.96647	0.999046	0.89216	0.999999	0.60828	0.937994
GOBP_REGULATION_OF_PROTEIN_AUTOPHOSPHORYLATION	0.96745	0.999046	0.79433	0.999999	0.15996	0.842005
GOBP_REGULATION_OF_PROTEIN_MONOUBIQUITINATION	0.96652	0.999046	0.76484	0.999999	0.56966	0.930553
GOBP_REGULATION_OF_TRANSPORTER_ACTIVITY	0.9691	0.999046	0.91101	0.999999	0.37364	0.898489
GOBP_REGULATION_OF_URINE_VOLUME	0.96624	0.999046	0.94672	0.999999	0.67034	0.945033
GOBP_RENAL_TUBULAR_SECRETION	0.96455	0.999046	0.94381	0.999999	0.5994	0.937736
GOBP_RESPONSE_TO_ABIOTIC_STIMULUS	0.96874	0.999046	0.90195	0.999999	0.23173	0.868421
GOBP_RESPONSE_TO_CADMIUM_ION	0.96333	0.999046	0.83497	0.999999	0.7133	0.952539
GOBP_RESPONSE_TO_INSULIN	0.96411	0.999046	0.86709	0.999999	0.1346	0.822969
GOBP_RESPONSE_TO_KETONE	0.96879	0.999046	0.9831	0.999999	0.70666	0.951955
GOBP_RESPONSE_TO_LITHIUM_ION	0.96873	0.999046	0.98319	0.999999	0.17576	0.85684
GOBP_RESPONSE_TO_OSMOTIC_STRESS	0.96443	0.999046	0.96183	0.999999	0.19735	0.862773
GOBP_RESPONSE_TO_PEPTIDE_HORMONE	0.96898	0.999046	0.91831	0.999999	0.26316	0.880642
GOBP_RETINAL_GANGLION_CELL_AXON_GUIDANCE	0.96724	0.999046	0.9466	0.999999	0.6018	0.937736
GOBP_RNA_METHYLATION	0.96412	0.999046	0.84895	0.999999	0.021179	0.718689
GOBP_SPERM_MITOCHONDRIAL_SHEATH_ASSEMBLY	0.96582	0.999046	0.9687	0.999999	0.76522	0.956307
GOBP_XMP_METABOLIC_PROCESS	0.96372	0.999046	0.81577	0.999999	0.83886	0.974162
GOCC_ADHERENS_JUNCTION	0.96365	0.999046	0.97976	0.999999	0.39887	0.903711
GOCC_CYTOPLASMIC_SIDE_OF_PLASMA_MEMBRANE	0.96806	0.999046	0.9894	0.999999	0.74877	0.955376
GOCC_DENSE_CORE_GRANULE_MEMBRANE	0.9633	0.999046	0.90512	0.999999	0.47791	0.919617
GOCC_LOW_DENSITY_LIPOPROTEIN_PARTICLE	0.9632	0.999046	0.885	0.999999	0.94244	0.991778
GOCC_NADH_DEHYDROGENASE_COMPLEX	0.96672	0.999046	0.99535	0.999999	0.1269	0.818809
GOCC_PERINUCLEAR_THECA	0.96367	0.999046	0.63824	0.999999	0.88179	0.980242
GOCC_UNIPLEX_COMPLEX	0.96478	0.999046	0.99408	0.999999	0.62518	0.939201
GOMF_CILIARY_NEUROTROPHIC_FACTOR_RECEPTOR_BINDING	0.96459	0.999046	0.64878	0.999999	0.97453	0.995082
GOMF_HISTAMINE_RECEPTOR_ACTIVITY	0.9662	0.999046	0.9544	0.999999	0.23983	0.873163
GOMF_INTRAMOLECULAR_OXIDOREDUCTASE_ACTIVITY	0.96498	0.999046	0.97993	0.999999	0.35884	0.895556
GOMF_MONOATOMIC_ANION_SODIUM_SYMPORTER_ACTIVITY	0.96911	0.999046	0.92448	0.999999	0.51178	0.925655
GOMF_OXIDOREDUCTASE_ACTIVITY_ACTING_ON_PAIRED_DONORS_WITH_INCORPORATION_OR_REDUCTION_OF_MOLECULAR_OXYGEN_ANOTHER_COMPOUND_AS_ONE_DONOR_AND_INCORPORATION_OF_ONE_ATOM_OF_OXYGEN	0.96868	0.999046	0.98171	0.999999	0.64044	0.940537
GOMF_PALMITOYL_COA_HYDROLASE_ACTIVITY	0.96898	0.999046	0.93592	0.999999	0.33294	0.891159
GOMF_PROFILIN_BINDING	0.96563	0.999046	0.97697	0.999999	0.021192	0.718689
GOMF_RNA_7_METHYLGUANOSINE_CAP_BINDING	0.96265	0.999046	0.98957	0.999999	0.29984	0.887626
GOMF_RNA_METHYLTRANSFERASE_ACTIVITY	0.96304	0.999046	0.9616	0.999999	0.02744	0.733685
GRADE_COLON_VS_RECTAL_CANCER_UP	0.96454	0.999046	0.99407	0.999999	0.5795	0.932324
HUMMERICH_MALIGNANT_SKIN_TUMOR_DN	0.96433	0.999046	0.98501	0.999999	0.69005	0.950604
ICHIBA_GRAFT_VERSUS_HOST_DISEASE_35D_DN	0.96639	0.999046	0.82696	0.999999	0.37292	0.898411
ICHIBA_GRAFT_VERSUS_HOST_DISEASE_D7_DN	0.96826	0.999046	0.74518	0.999999	0.4324	0.907739
KEGG_ARGININE_AND_PROLINE_METABOLISM	0.96473	0.999046	0.977	0.999999	0.63786	0.940334
LEONARD_HYPOXIA	0.96357	0.999046	0.79055	0.999999	0.21117	0.86548
MEISSNER_NPC_ICP_WITH_H3K4ME3	0.96555	0.999046	0.64694	0.999999	0.17604	0.85684
NIKOLSKY_BREAST_CANCER_11Q12_Q14_AMPLICON	0.96561	0.999046	0.93565	0.999999	0.37366	0.898489
PAL_PRMT5_TARGETS_DN	0.96584	0.999046	0.9645	0.999999	0.4498	0.913068
PID_NECTIN_PATHWAY	0.96757	0.999046	0.96965	0.999999	0.016944	0.7011
PLASARI_NFIC_TARGETS_BASAL_UP	0.96703	0.999046	0.96303	0.999999	0.24964	0.875675
REACTOME_ALPHA_LINOLENIC_OMEGA3_AND_LINOLEIC_OMEGA6_ACID_METABOLISM	0.96518	0.999046	0.89882	0.999999	0.021734	0.720334
REACTOME_ASPARTATE_AND_ASPARAGINE_METABOLISM	0.96249	0.999046	0.96254	0.999999	0.82603	0.971558
REACTOME_DEACTIVATION_OF_THE_BETA_CATENIN_TRANSACTIVATING_COMPLEX	0.96274	0.999046	0.96024	0.999999	0.85851	0.977881
REACTOME_DOWNREGULATION_OF_ERBB4_SIGNALING	0.96845	0.999046	0.97851	0.999999	0.84835	0.976434
REACTOME_FRUCTOSE_METABOLISM	0.96484	0.999046	0.69222	0.999999	0.13114	0.821349
REACTOME_METABOLISM_OF_ANGIOTENSINOGEN_TO_ANGIOTENSINS	0.96446	0.999046	0.94953	0.999999	0.64873	0.940922
REACTOME_METABOLISM_OF_PORPHYRINS	0.9639	0.999046	0.94618	0.999999	0.50696	0.925655
REACTOME_MYOGENESIS	0.96909	0.999046	0.98226	0.999999	0.69378	0.951559
REACTOME_NOTCH2_ACTIVATION_AND_TRANSMISSION_OF_SIGNAL_TO_THE_NUCLEUS	0.96299	0.999046	0.99982	0.999999	0.9234	0.98874
REACTOME_RESPONSE_TO_ELEVATED_PLATELET_CYTOSOLIC_CA2	0.965	0.999046	0.98604	0.999999	0.50856	0.925655
REACTOME_SIGNALING_BY_FGFR1	0.96819	0.999046	0.94096	0.999999	0.91416	0.987044
REACTOME_SYNTHESIS_OF_LEUKOTRIENES_LT_AND_EOXINS_EX	0.96693	0.999046	0.85004	0.999999	0.89238	0.982235
SESTO_RESPONSE_TO_UV_C7	0.96565	0.999046	0.89895	0.999999	0.51804	0.926273
STAMBOLSKY_TARGETS_OF_MUTATED_TP53_UP	0.96846	0.999046	0.91665	0.999999	0.2468	0.874148
SUNG_METASTASIS_STROMA_UP	0.96785	0.999046	0.93871	0.999999	0.048338	0.741534
TURASHVILI_BREAST_LOBULAR_CARCINOMA_VS_DUCTAL_NORMAL_DN	0.96407	0.999046	0.99354	0.999999	0.97981	0.996175
WIEMANN_TELOMERE_SHORTENING_AND_CHRONIC_LIVER_DAMAGE_UP	0.96275	0.999046	0.97758	0.999999	0.45726	0.914677
WP_MAP3K1_ROLE_IN_PROMOTING_AND_BLOCKING_GONADAL_DETERMINATION	0.96901	0.999046	0.91403	0.999999	0.4517	0.913068
WP_MIR5093P_ALTERATION_OF_YAP1ECM_AXIS	0.96846	0.999046	0.94358	0.999999	0.0080162	0.649083
WP_NAD_METABOLISM_IN_ONCOGENEINDUCED_SENESCENCE_AND_MITOCHONDRIAL_DYSFUNCTIONASSOCIATED_SENESCENCE	0.96662	0.999046	0.99012	0.999999	0.95044	0.992634
WP_P53_TRANSCRIPTIONAL_GENE_NETWORK	0.96609	0.999046	0.98632	0.999999	0.15566	0.8383
WP_ROLES_OF_CERAMIDES_IN_DEVELOPMENT_OF_INSULIN_RESISTANCE	0.966	0.999046	0.86306	0.999999	0.15907	0.840437
WP_WNT_SIGNALING_IN_KIDNEY_DISEASE	0.96413	0.999046	0.97026	0.999999	0.22172	0.86684
ZERBINI_RESPONSE_TO_SULINDAC_DN	0.96805	0.999046	0.99607	0.999999	0.38754	0.901569
REACTOME_THE_ACTIVATION_OF_ARYLSULFATASES	0.96924	0.999088	0.99829	0.999999	0.80685	0.965019
CHIANG_LIVER_CANCER_SUBCLASS_UNANNOTATED_UP	0.96944	0.999218	0.95241	0.999999	0.27675	0.8828
GOBP_ADENOHYPOPHYSIS_DEVELOPMENT	0.96966	0.999218	0.96983	0.999999	0.414	0.906823
GOBP_ADENYLATE_CYCLASE_INHIBITING_SEROTONIN_RECEPTOR_SIGNALING_PATHWAY	0.96961	0.999218	0.99046	0.999999	0.22803	0.86684
GOMF_THREONINE_TYPE_ENDOPEPTIDASE_ACTIVITY	0.96952	0.999218	0.95552	0.999999	0.99585	0.999611
REACTOME_TYSND1_CLEAVES_PEROXISOMAL_PROTEINS	0.96961	0.999218	0.85757	0.999999	0.48487	0.92089
ABDELMOHSEN_ELAVL4_TARGETS	0.98713	0.999264	0.99691	0.999999	0.41521	0.906823
BEIER_GLIOMA_STEM_CELL_UP	0.99182	0.999264	0.9885	0.999999	0.17933	0.857541
BERENJENO_TRANSFORMED_BY_RHOA_REVERSIBLY_UP	0.97014	0.999264	0.95119	0.999999	0.96413	0.992634
BIOCARTA_CLASSIC_PATHWAY	0.99267	0.999264	0.82491	0.999999	0.171	0.852943
BIOCARTA_EIF4_PATHWAY	0.9842	0.999264	0.98453	0.999999	0.52089	0.926273
BIOCARTA_IRES_PATHWAY	0.98968	0.999264	0.99179	0.999999	0.63583	0.940297
BIOCARTA_LAIR_PATHWAY	0.98583	0.999264	0.98359	0.999999	0.41868	0.906823
BIOCARTA_PTEN_PATHWAY	0.98868	0.999264	0.96793	0.999999	0.94633	0.992153
BLANCO_MELO_RESPIRATORY_SYNCYTIAL_VIRUS_INFECTION_A594_CELLS_DN	0.98732	0.999264	0.97219	0.999999	0.75204	0.955376
BOQUEST_STEM_CELL_CULTURED_VS_FRESH_DN	0.9708	0.999264	0.85848	0.999999	0.12079	0.811823
BOSCO_EPITHELIAL_DIFFERENTIATION_MODULE	0.99171	0.999264	0.92633	0.999999	0.13535	0.822974
BURTON_ADIPOGENESIS_5	0.9811	0.999264	0.99313	0.999999	0.5352	0.927488
CAMPS_COLON_CANCER_COPY_NUMBER_DN	0.98691	0.999264	0.94123	0.999999	0.08491	0.792431
CASORELLI_APL_SECONDARY_VS_DE_NOVO_UP	0.98431	0.999264	0.91569	0.999999	0.364	0.895626
CHEN_LIVER_METABOLISM_QTL_CIS	0.97476	0.999264	0.97083	0.999999	0.28601	0.885135
CREIGHTON_ENDOCRINE_THERAPY_RESISTANCE_4	0.97782	0.999264	0.99042	0.999999	0.4904	0.923303
DEURIG_T_CELL_PROLYMPHOCYTIC_LEUKEMIA_DN	0.97266	0.999264	0.98906	0.999999	0.083089	0.789299
DODD_NASOPHARYNGEAL_CARCINOMA_UP	0.98881	0.999264	0.98092	0.999999	0.71892	0.953467
ENGELMANN_CANCER_PROGENITORS_UP	0.98745	0.999264	0.99585	0.999999	0.12782	0.819584
FARDIN_HYPOXIA_9	0.97775	0.999264	0.96399	0.999999	0.54385	0.92806
GARGALOVIC_RESPONSE_TO_OXIDIZED_PHOSPHOLIPIDS_BLACK_UP	0.99261	0.999264	0.92188	0.999999	0.10916	0.80887
GARGALOVIC_RESPONSE_TO_OXIDIZED_PHOSPHOLIPIDS_PINK_DN	0.97533	0.999264	0.96483	0.999999	0.39129	0.902796
GAUSSMANN_MLL_AF4_FUSION_TARGETS_B_DN	0.97163	0.999264	0.9308	0.999999	0.59884	0.937736
GINESTIER_BREAST_CANCER_ZNF217_AMPLIFIED_UP	0.99291	0.999264	0.9807	0.999999	0.27639	0.8828
GOBP_ACTIVATION_OF_CYSTEINE_TYPE_ENDOPEPTIDASE_ACTIVITY_INVOLVED_IN_APOPTOTIC_PROCESS_BY_CYTOCHROME_C	0.98675	0.999264	0.9839	0.999999	0.33	0.891159
GOBP_ACTIVATION_OF_PHOSPHOLIPASE_D_ACTIVITY	0.98007	0.999264	0.93659	0.999999	0.8621	0.978094
GOBP_AMINOGLYCOSIDE_ANTIBIOTIC_METABOLIC_PROCESS	0.98294	0.999264	0.97233	0.999999	0.39907	0.903711
GOBP_ASPARAGINE_METABOLIC_PROCESS	0.98536	0.999264	0.9882	0.999999	0.71149	0.952344
GOBP_AUTOPHAGY_OF_PEROXISOME	0.98201	0.999264	0.93204	0.999999	0.91807	0.987342
GOBP_BRAINSTEM_DEVELOPMENT	0.97533	0.999264	0.94132	0.999999	0.59776	0.937736
GOBP_CELLULAR_RESPONSE_TO_ALCOHOL	0.97528	0.999264	0.94111	0.999999	0.76252	0.956307
GOBP_CELLULAR_RESPONSE_TO_CALCIUM_ION	0.9703	0.999264	0.85267	0.999999	0.77676	0.958284
GOBP_CELLULAR_RESPONSE_TO_EXTRACELLULAR_STIMULUS	0.98109	0.999264	0.79708	0.999999	0.6779	0.947208
GOBP_CELLULAR_RESPONSE_TO_INSULIN_STIMULUS	0.98267	0.999264	0.87296	0.999999	0.29479	0.887626
GOBP_CELLULAR_RESPONSE_TO_PH	0.97867	0.999264	0.98175	0.999999	0.75903	0.956307
GOBP_CELLULAR_RESPONSE_TO_STARVATION	0.99218	0.999264	0.90248	0.999999	0.56484	0.930195
GOBP_CELL_DEATH_IN_RESPONSE_TO_OXIDATIVE_STRESS	0.97497	0.999264	0.96317	0.999999	0.041691	0.741499
GOBP_CENTRAL_NERVOUS_SYSTEM_DEVELOPMENT	0.97147	0.999264	0.98143	0.999999	0.294	0.887626
GOBP_CIRCADIAN_REGULATION_OF_GENE_EXPRESSION	0.99222	0.999264	0.99961	0.999999	0.19088	0.860811
GOBP_CIRCADIAN_RHYTHM	0.99118	0.999264	0.9629	0.999999	0.56184	0.928979
GOBP_CORTICOSTEROID_RECEPTOR_SIGNALING_PATHWAY	0.97787	0.999264	0.98694	0.999999	0.66197	0.942847
GOBP_DEPHOSPHORYLATION	0.9773	0.999264	0.99051	0.999999	0.09615	0.798698
GOBP_DETECTION_OF_STIMULUS	0.97626	0.999264	0.87955	0.999999	0.25866	0.878614
GOBP_DETECTION_OF_STIMULUS_INVOLVED_IN_SENSORY_PERCEPTION	0.99017	0.999264	0.95651	0.999999	0.80014	0.963291
GOBP_DE_NOVO_AMP_BIOSYNTHETIC_PROCESS	0.98581	0.999264	0.91443	0.999999	0.4711	0.918088
GOBP_DNA_CYTOSINE_DEAMINATION	0.97045	0.999264	0.97607	0.999999	0.31838	0.889979
GOBP_DNA_DAMAGE_RESPONSE_SIGNAL_TRANSDUCTION_BY_P53_CLASS_MEDIATOR_RESULTING_IN_CELL_CYCLE_ARREST	0.97546	0.999264	0.84313	0.999999	0.38063	0.900841
GOBP_ENTRAINMENT_OF_CIRCADIAN_CLOCK	0.98023	0.999264	0.99472	0.999999	0.88932	0.981601
GOBP_ESTABLISHMENT_OF_MITOTIC_SISTER_CHROMATID_COHESION	0.98802	0.999264	0.96922	0.999999	0.97263	0.994564
GOBP_FATTY_ACID_BETA_OXIDATION	0.97232	0.999264	0.90181	0.999999	0.80839	0.965761
GOBP_FATTY_ACID_TRANSPORT	0.98703	0.999264	0.99875	0.999999	0.25527	0.877634
GOBP_FRUCTOSE_1_6_BISPHOSPHATE_METABOLIC_PROCESS	0.99274	0.999264	0.99746	0.999999	0.64245	0.940537
GOBP_GAMMA_DELTA_T_CELL_DIFFERENTIATION	0.97667	0.999264	0.9419	0.999999	0.43828	0.908614
GOBP_GLUCOSYLCERAMIDE_METABOLIC_PROCESS	0.98795	0.999264	0.98512	0.999999	0.67784	0.947208
GOBP_GLYCOSYLCERAMIDE_METABOLIC_PROCESS	0.9848	0.999264	0.98539	0.999999	0.98695	0.99766
GOBP_GMP_SALVAGE	0.99242	0.999264	0.92531	0.999999	0.3255	0.891159
GOBP_GROOMING_BEHAVIOR	0.97743	0.999264	0.98058	0.999999	0.93654	0.99083
GOBP_GTP_METABOLIC_PROCESS	0.98663	0.999264	0.99743	0.999999	0.019736	0.716607
GOBP_G_PROTEIN_COUPLED_RECEPTOR_SIGNALING_PATHWAY_COUPLED_TO_CYCLIC_NUCLEOTIDE_SECOND_MESSENGER	0.97313	0.999264	0.99073	0.999999	0.2922	0.886935
GOBP_ICOSANOID_BIOSYNTHETIC_PROCESS	0.98363	0.999264	0.98687	0.999999	0.70869	0.952015
GOBP_IMP_BIOSYNTHETIC_PROCESS	0.98701	0.999264	0.86101	0.999999	0.278	0.8828
GOBP_IMP_METABOLIC_PROCESS	0.987	0.999264	0.91917	0.999999	0.051326	0.752619
GOBP_INHIBITORY_POSTSYNAPTIC_POTENTIAL	0.99089	0.999264	0.98629	0.999999	0.50305	0.925655
GOBP_LENS_FIBER_CELL_DIFFERENTIATION	0.98487	0.999264	0.91089	0.999999	0.32814	0.891159
GOBP_LIPID_MODIFICATION	0.98052	0.999264	0.94966	0.999999	0.84894	0.976434
GOBP_LOCOMOTORY_EXPLORATION_BEHAVIOR	0.99061	0.999264	0.95989	0.999999	0.54668	0.92806
GOBP_MAINTENANCE_OF_ORGANELLE_LOCATION	0.98127	0.999264	0.90149	0.999999	0.49293	0.92374
GOBP_MAINTENANCE_OF_SISTER_CHROMATID_COHESION	0.97272	0.999264	0.9624	0.999999	0.72079	0.953467
GOBP_MAST_CELL_PROLIFERATION	0.98723	0.999264	0.98282	0.999999	0.5863	0.934606
GOBP_MEDIUM_CHAIN_FATTY_ACID_BIOSYNTHETIC_PROCESS	0.98338	0.999264	0.99565	0.999999	0.018055	0.705764
GOBP_MEDIUM_CHAIN_FATTY_ACID_METABOLIC_PROCESS	0.97699	0.999264	0.99531	0.999999	0.029781	0.736539
GOBP_MICROTUBULE_BASED_MOVEMENT	0.97395	0.999264	0.95903	0.999999	0.47694	0.919511
GOBP_MITOCHONDRIAL_DEPOLARIZATION	0.99325	0.999264	0.99742	0.999999	0.50619	0.925655
GOBP_MODULATION_OF_INHIBITORY_POSTSYNAPTIC_POTENTIAL	0.98894	0.999264	0.99366	0.999999	0.94949	0.992634
GOBP_MONOCARBOXYLIC_ACID_TRANSPORT	0.97819	0.999264	0.99703	0.999999	0.37411	0.898489
GOBP_NEGATIVE_REGULATION_OF_AUTOPHAGOSOME_ASSEMBLY	0.98779	0.999264	0.98284	0.999999	0.61419	0.937994
GOBP_NEGATIVE_REGULATION_OF_CELL_CELL_ADHESION_MEDIATED_BY_CADHERIN	0.98039	0.999264	0.9547	0.999999	0.22765	0.86684
GOBP_NEGATIVE_REGULATION_OF_EPITHELIAL_CELL_PROLIFERATION	0.97277	0.999264	0.94851	0.999999	0.44532	0.911986
GOBP_NEGATIVE_REGULATION_OF_FIBROBLAST_GROWTH_FACTOR_PRODUCTION	0.98306	0.999264	0.98791	0.999999	0.75105	0.955376
GOBP_NEGATIVE_REGULATION_OF_INTRINSIC_APOPTOTIC_SIGNALING_PATHWAY_BY_P53_CLASS_MEDIATOR	0.98348	0.999264	0.79673	0.999999	0.06787	0.770496
GOBP_NEGATIVE_REGULATION_OF_MACROPHAGE_DIFFERENTIATION	0.97232	0.999264	0.96948	0.999999	0.46394	0.914986
GOBP_NEGATIVE_REGULATION_OF_MITOCHONDRIAL_OUTER_MEMBRANE_PERMEABILIZATION_INVOLVED_IN_APOPTOTIC_SIGNALING_PATHWAY	0.98786	0.999264	0.99369	0.999999	0.38176	0.900841
GOBP_NEGATIVE_REGULATION_OF_RECEPTOR_INTERNALIZATION	0.97419	0.999264	0.98902	0.999999	0.36206	0.895556
GOBP_NEGATIVE_REGULATION_OF_SIGNAL_TRANSDUCTION_BY_P53_CLASS_MEDIATOR	0.99296	0.999264	0.87211	0.999999	0.20688	0.86548
GOBP_NEGATIVE_REGULATION_OF_TRIGLYCERIDE_METABOLIC_PROCESS	0.97523	0.999264	0.96049	0.999999	0.23452	0.869763
GOBP_NEGATIVE_REGULATION_OF_VASCULAR_ASSOCIATED_SMOOTH_MUSCLE_CELL_PROLIFERATION	0.98511	0.999264	0.9987	0.999999	0.77434	0.957207
GOBP_NERVOUS_SYSTEM_PROCESS	0.97981	0.999264	0.98466	0.999999	0.69782	0.951559
GOBP_NEUROTRANSMITTER_GATED_ION_CHANNEL_CLUSTERING	0.99147	0.999264	0.99731	0.999999	0.77333	0.957155
GOBP_NEUTROPHIL_DIFFERENTIATION	0.97379	0.999264	0.80774	0.999999	0.046916	0.741534
GOBP_NOREPINEPHRINE_SECRETION	0.97772	0.999264	0.9294	0.999999	0.45904	0.914677
GOBP_NOREPINEPHRINE_TRANSPORT	0.97074	0.999264	0.94674	0.999999	0.42482	0.907356
GOBP_NUCLEAR_MRNA_SURVEILLANCE	0.98519	0.999264	0.56722	0.999999	0.81344	0.967982
GOBP_NUCLEOLAR_CHROMATIN_ORGANIZATION	0.99034	0.999264	0.98514	0.999999	0.20476	0.86548
GOBP_NUCLEOLUS_ORGANIZATION	0.97648	0.999264	0.9845	0.999999	0.2047	0.86548
GOBP_NUCLEOSIDE_DIPHOSPHATE_CATABOLIC_PROCESS	0.97807	0.999264	0.99071	0.999999	0.84876	0.976434
GOBP_ORGANIC_ACID_CATABOLIC_PROCESS	0.97294	0.999264	0.9442	0.999999	0.56851	0.930534
GOBP_ORGANIC_ACID_METABOLIC_PROCESS	0.98643	0.999264	0.99666	0.999999	0.19138	0.860811
GOBP_PEPTIDE_ANTIGEN_ASSEMBLY_WITH_MHC_PROTEIN_COMPLEX	0.99323	0.999264	0.99596	0.999999	0.7733	0.957155
GOBP_PEPTIDYL_LYSINE_METHYLATION	0.98078	0.999264	0.87491	0.999999	0.49523	0.924069
GOBP_PHOSPHATE_ION_HOMEOSTASIS	0.97238	0.999264	0.96846	0.999999	0.67893	0.947322
GOBP_PIGMENT_BIOSYNTHETIC_PROCESS	0.99082	0.999264	0.99523	0.999999	0.76754	0.956307
GOBP_PIGMENT_CATABOLIC_PROCESS	0.9776	0.999264	0.97728	0.999999	0.29634	0.887626
GOBP_POLYKETIDE_METABOLIC_PROCESS	0.97662	0.999264	0.95135	0.999999	0.42844	0.907607
GOBP_POSITIVE_REGULATION_OF_AMINE_TRANSPORT	0.97393	0.999264	0.98807	0.999999	0.94484	0.991778
GOBP_POSITIVE_REGULATION_OF_B_CELL_ACTIVATION	0.98364	0.999264	0.93391	0.999999	0.18481	0.860617
GOBP_POSITIVE_REGULATION_OF_CHONDROCYTE_DIFFERENTIATION	0.97545	0.999264	0.96529	0.999999	0.84589	0.975612
GOBP_POSITIVE_REGULATION_OF_EXTRACELLULAR_MATRIX_ORGANIZATION	0.97735	0.999264	0.98202	0.999999	0.43586	0.907903
GOBP_POSITIVE_REGULATION_OF_HISTONE_DEACETYLATION	0.99147	0.999264	0.98733	0.999999	0.64076	0.940537
GOBP_POSITIVE_REGULATION_OF_HYDROLASE_ACTIVITY	0.98844	0.999264	0.99538	0.999999	0.31839	0.889979
GOBP_POSITIVE_REGULATION_OF_LEUKOCYTE_APOPTOTIC_PROCESS	0.97523	0.999264	0.97356	0.999999	0.74466	0.955376
GOBP_POSITIVE_REGULATION_OF_MACROAUTOPHAGY	0.99027	0.999264	0.99241	0.999999	0.33869	0.891159
GOBP_POSITIVE_REGULATION_OF_MITOCHONDRIAL_FISSION	0.99274	0.999264	0.97072	0.999999	0.87503	0.979078
GOBP_POSITIVE_REGULATION_OF_NEUROTRANSMITTER_TRANSPORT	0.99045	0.999264	0.96659	0.999999	0.24949	0.875639
GOBP_POSITIVE_REGULATION_OF_NEUROTRANSMITTER_UPTAKE	0.99136	0.999264	0.99214	0.999999	0.26779	0.882694
GOBP_POSITIVE_REGULATION_OF_PEPTIDYL_LYSINE_ACETYLATION	0.9744	0.999264	0.57426	0.999999	0.63208	0.940212
GOBP_POSITIVE_REGULATION_OF_PHOSPHATIDYLINOSITOL_3_KINASE_SIGNALING	0.98872	0.999264	0.96081	0.999999	0.52426	0.926374
GOBP_POSITIVE_REGULATION_OF_PROTEIN_DEACETYLATION	0.98309	0.999264	0.97939	0.999999	0.55776	0.92806
GOBP_POSITIVE_REGULATION_OF_TRANSCRIPTION_BY_RNA_POLYMERASE_III	0.98071	0.999264	0.93401	0.999999	0.48324	0.920708
GOBP_POSTSYNAPSE_ORGANIZATION	0.98249	0.999264	0.97567	0.999999	0.86359	0.978094
GOBP_POST_EMBRYONIC_ANIMAL_MORPHOGENESIS	0.98551	0.999264	0.98343	0.999999	0.59741	0.937736
GOBP_POST_EMBRYONIC_ANIMAL_ORGAN_MORPHOGENESIS	0.98307	0.999264	0.98626	0.999999	0.35787	0.895556
GOBP_POST_TRANSLATIONAL_PROTEIN_TARGETING_TO_MEMBRANE_TRANSLOCATION	0.97551	0.999264	0.95552	0.999999	0.7001	0.951908
GOBP_PREPULSE_INHIBITION	0.98499	0.999264	0.96136	0.999999	0.71151	0.952344
GOBP_PROTEIN_DEPHOSPHORYLATION	0.98388	0.999264	0.99614	0.999999	0.14332	0.833529
GOBP_PROTEIN_INSERTION_INTO_MITOCHONDRIAL_MEMBRANE_INVOLVED_IN_APOPTOTIC_SIGNALING_PATHWAY	0.99206	0.999264	0.96826	0.999999	0.027761	0.734134
GOBP_PURINE_RIBONUCLEOTIDE_SALVAGE	0.97484	0.999264	0.90598	0.999999	0.097541	0.798762
GOBP_RECEPTOR_CLUSTERING	0.97313	0.999264	0.94874	0.999999	0.8006	0.963371
GOBP_REGULATION_OF_ASTROCYTE_ACTIVATION	0.98595	0.999264	0.92954	0.999999	0.91104	0.986646
GOBP_REGULATION_OF_AUTOPHAGOSOME_MATURATION	0.97898	0.999264	0.98551	0.999999	0.06485	0.770496
GOBP_REGULATION_OF_BILE_ACID_METABOLIC_PROCESS	0.97595	0.999264	0.98719	0.999999	0.6879	0.950332
GOBP_REGULATION_OF_CALCIUM_ION_TRANSMEMBRANE_TRANSPORTER_ACTIVITY	0.97644	0.999264	0.83704	0.999999	0.71266	0.952392
GOBP_REGULATION_OF_CALCIUM_ION_TRANSPORT	0.97022	0.999264	0.86707	0.999999	0.48493	0.920901
GOBP_REGULATION_OF_CATECHOLAMINE_UPTAKE_INVOLVED_IN_SYNAPTIC_TRANSMISSION	0.98644	0.999264	0.98013	0.999999	0.31366	0.88771
GOBP_REGULATION_OF_CELL_MORPHOGENESIS_INVOLVED_IN_DIFFERENTIATION	0.98829	0.999264	0.9903	0.999999	0.87837	0.97972
GOBP_REGULATION_OF_CIRCADIAN_RHYTHM	0.98496	0.999264	0.92107	0.999999	0.65227	0.941084
GOBP_REGULATION_OF_DENDRITE_MORPHOGENESIS	0.98324	0.999264	0.97823	0.999999	0.88703	0.980884
GOBP_REGULATION_OF_DEOXYRIBONUCLEASE_ACTIVITY	0.97017	0.999264	0.94164	0.999999	0.024101	0.724052
GOBP_REGULATION_OF_EMBRYONIC_DEVELOPMENT	0.98404	0.999264	0.95339	0.999999	0.32472	0.891159
GOBP_REGULATION_OF_EXCRETION	0.97546	0.999264	0.96243	0.999999	0.67496	0.94609
GOBP_REGULATION_OF_FATTY_ACID_BETA_OXIDATION	0.97437	0.999264	0.88089	0.999999	0.11497	0.809661
GOBP_REGULATION_OF_GTPASE_ACTIVITY	0.99309	0.999264	0.97476	0.999999	0.58167	0.933527
GOBP_REGULATION_OF_HEMATOPOIETIC_STEM_CELL_PROLIFERATION	0.99024	0.999264	0.94183	0.999999	0.021966	0.720334
GOBP_REGULATION_OF_HISTONE_H3_K9_METHYLATION	0.98976	0.999264	0.99783	0.999999	0.15137	0.837283
GOBP_REGULATION_OF_HISTONE_H4_K16_ACETYLATION	0.97558	0.999264	0.94386	0.999999	0.037266	0.741499
GOBP_REGULATION_OF_HISTONE_METHYLATION	0.97838	0.999264	0.93286	0.999999	0.69161	0.951187
GOBP_REGULATION_OF_HISTONE_MODIFICATION	0.9931	0.999264	0.9233	0.999999	0.39434	0.902994
GOBP_REGULATION_OF_INTRINSIC_APOPTOTIC_SIGNALING_PATHWAY_BY_P53_CLASS_MEDIATOR	0.9737	0.999264	0.81786	0.999999	0.17282	0.855746
GOBP_REGULATION_OF_INTRINSIC_APOPTOTIC_SIGNALING_PATHWAY_IN_RESPONSE_TO_DNA_DAMAGE_BY_P53_CLASS_MEDIATOR	0.98899	0.999264	0.85143	0.999999	0.022395	0.720334
GOBP_REGULATION_OF_LONG_TERM_NEURONAL_SYNAPTIC_PLASTICITY	0.97314	0.999264	0.98446	0.999999	0.79682	0.962264
GOBP_REGULATION_OF_MITOCHONDRIAL_MEMBRANE_POTENTIAL	0.98825	0.999264	0.99587	0.999999	0.84052	0.974657
GOBP_REGULATION_OF_MONOATOMIC_ION_TRANSPORT	0.96982	0.999264	0.92364	0.999999	0.41792	0.906823
GOBP_REGULATION_OF_NEURAL_PRECURSOR_CELL_PROLIFERATION	0.99101	0.999264	0.98406	0.999999	0.80741	0.965265
GOBP_REGULATION_OF_NEUROTRANSMITTER_UPTAKE	0.98374	0.999264	0.99536	0.999999	0.14269	0.833529
GOBP_REGULATION_OF_ORGANELLE_ASSEMBLY	0.98262	0.999264	0.9895	0.999999	0.20619	0.86548
GOBP_REGULATION_OF_PH	0.98765	0.999264	0.94728	0.999999	0.76686	0.956307
GOBP_REGULATION_OF_PHOSPHATIDYLINOSITOL_3_KINASE_SIGNALING	0.9819	0.999264	0.89705	0.999999	0.69292	0.951524
GOBP_REGULATION_OF_PROTEIN_DEACETYLATION	0.99068	0.999264	0.96881	0.999999	0.045773	0.741499
GOBP_REGULATION_OF_PROTEIN_FOLDING	0.98312	0.999264	0.97322	0.999999	0.89167	0.982235
GOBP_REGULATION_OF_PROTEIN_TYROSINE_KINASE_ACTIVITY	0.97568	0.999264	0.88572	0.999999	0.54408	0.92806
GOBP_REGULATION_OF_RENAL_SYSTEM_PROCESS	0.98056	0.999264	0.96391	0.999999	0.61333	0.937994
GOBP_REGULATION_OF_SECRETION	0.97691	0.999264	0.97272	0.999999	0.25819	0.878614
GOBP_REGULATION_OF_SIGNAL_TRANSDUCTION_BY_P53_CLASS_MEDIATOR	0.97277	0.999264	0.88361	0.999999	0.044128	0.741499
GOBP_REGULATION_OF_VERY_LOW_DENSITY_LIPOPROTEIN_PARTICLE_CLEARANCE	0.99171	0.999264	0.99434	0.999999	0.76983	0.957155
GOBP_REGULATION_OF_VESICLE_TRANSPORT_ALONG_MICROTUBULE	0.9754	0.999264	0.87022	0.999999	0.21637	0.86548
GOBP_REGULATION_OF_VOLTAGE_GATED_CALCIUM_CHANNEL_ACTIVITY	0.97761	0.999264	0.97179	0.999999	0.66887	0.944885
GOBP_REGULATION_OF_WNT_SIGNALING_PATHWAY_INVOLVED_IN_HEART_DEVELOPMENT	0.97477	0.999264	0.97886	0.999999	0.16649	0.849894
GOBP_RESPONSE_TO_AMINE	0.98138	0.999264	0.96425	0.999999	0.14457	0.833529
GOBP_RESPONSE_TO_CATECHOLAMINE	0.9751	0.999264	0.92427	0.999999	0.035881	0.741499
GOBP_RESPONSE_TO_DOPAMINE	0.97933	0.999264	0.9746	0.999999	0.063495	0.770496
GOBP_RESPONSE_TO_ELECTRICAL_STIMULUS	0.97138	0.999264	0.99578	0.999999	0.97674	0.995512
GOBP_RESPONSE_TO_HISTAMINE	0.99193	0.999264	0.99312	0.999999	0.76904	0.956533
GOBP_RESPONSE_TO_INTERLEUKIN_4	0.9829	0.999264	0.99223	0.999999	0.035728	0.741499
GOBP_RESPONSE_TO_METAL_ION	0.99194	0.999264	0.98511	0.999999	0.84339	0.975317
GOBP_RESPONSE_TO_NITROGEN_COMPOUND	0.98637	0.999264	0.9933	0.999999	0.26372	0.881189
GOBP_RESPONSE_TO_OXYGEN_GLUCOSE_DEPRIVATION	0.97385	0.999264	0.97718	0.999999	0.70207	0.951908
GOBP_RESPONSE_TO_STARVATION	0.98205	0.999264	0.85237	0.999999	0.55693	0.92806
GOBP_RESPONSE_TO_TESTOSTERONE	0.98727	0.999264	0.97426	0.999999	0.76377	0.956307
GOBP_RIBONUCLEOSIDE_MONOPHOSPHATE_BIOSYNTHETIC_PROCESS	0.97453	0.999264	0.87024	0.999999	0.32121	0.890247
GOBP_RIBOSOMAL_LARGE_SUBUNIT_EXPORT_FROM_NUCLEUS	0.98872	0.999264	0.98529	0.999999	0.6666	0.944226
GOBP_ROOF_OF_MOUTH_DEVELOPMENT	0.98288	0.999264	0.97503	0.999999	0.42241	0.906823
GOBP_RRNA_BASE_METHYLATION	0.98859	0.999264	0.87349	0.999999	0.011687	0.675938
GOBP_SENSORY_ORGAN_MORPHOGENESIS	0.99082	0.999264	0.93186	0.999999	0.20144	0.864753
GOBP_SENSORY_PERCEPTION	0.99206	0.999264	0.98883	0.999999	0.75974	0.956307
GOBP_SENSORY_PERCEPTION_OF_CHEMICAL_STIMULUS	0.97526	0.999264	0.93968	0.999999	0.60357	0.937978
GOBP_SEROTONIN_SECRETION	0.97307	0.999264	0.97246	0.999999	0.05335	0.757864
GOBP_SNRNA_CATABOLIC_PROCESS	0.98785	0.999264	0.94558	0.999999	0.58159	0.933527
GOBP_SOMATOTROPIN_SECRETING_CELL_DIFFERENTIATION	0.99117	0.999264	0.98327	0.999999	0.5571	0.92806
GOBP_SPINDLE_ASSEMBLY_INVOLVED_IN_FEMALE_MEIOSIS	0.98738	0.999264	0.98879	0.999999	0.50632	0.925655
GOBP_SRP_DEPENDENT_COTRANSLATIONAL_PROTEIN_TARGETING_TO_MEMBRANE	0.98954	0.999264	0.96339	0.999999	0.82284	0.970772
GOBP_SYNAPTIC_MEMBRANE_ADHESION	0.97336	0.999264	0.9683	0.999999	0.82069	0.970358
GOBP_SYNAPTIC_TRANSMISSION_CHOLINERGIC	0.9804	0.999264	0.86332	0.999999	0.9363	0.99083
GOBP_SYNAPTIC_VESICLE_CYTOSKELETAL_TRANSPORT	0.97727	0.999264	0.73271	0.999999	0.027442	0.733685
GOBP_SYNAPTIC_VESICLE_LOCALIZATION	0.97207	0.999264	0.66559	0.999999	0.21256	0.86548
GOBP_SYNAPTIC_VESICLE_TRANSPORT	0.98166	0.999264	0.63155	0.999999	0.057553	0.770496
GOBP_TETRAPYRROLE_BIOSYNTHETIC_PROCESS	0.98217	0.999264	0.9893	0.999999	0.5778	0.932149
GOBP_TETRAPYRROLE_CATABOLIC_PROCESS	0.9897	0.999264	0.99061	0.999999	0.42293	0.906823
GOBP_TETRAPYRROLE_METABOLIC_PROCESS	0.99093	0.999264	0.98462	0.999999	0.39187	0.902796
GOBP_TRANSFORMING_GROWTH_FACTOR_BETA2_PRODUCTION	0.97147	0.999264	0.97341	0.999999	0.094495	0.794889
GOBP_UNSATURATED_FATTY_ACID_BIOSYNTHETIC_PROCESS	0.97389	0.999264	0.99695	0.999999	0.0678	0.770496
GOBP_VASCULAR_ASSOCIATED_SMOOTH_MUSCLE_CELL_PROLIFERATION	0.97645	0.999264	0.99884	0.999999	0.78345	0.959648
GOBP_VESICLE_TETHERING_TO_GOLGI	0.97441	0.999264	0.96666	0.999999	0.76901	0.956533
GOBP_VITAMIN_A_METABOLIC_PROCESS	0.97096	0.999264	0.98547	0.999999	0.70126	0.951908
GOBP_WNT_SIGNALING_PATHWAY_INVOLVED_IN_HEART_DEVELOPMENT	0.98407	0.999264	0.99093	0.999999	0.36311	0.89557
GOBP_XYLULOSE_5_PHOSPHATE_METABOLIC_PROCESS	0.97658	0.999264	0.94124	0.999999	0.13322	0.822859
GOCC_ATAC_COMPLEX	0.98535	0.999264	0.97678	0.999999	0.015542	0.692387
GOCC_CALCIUM_CHANNEL_COMPLEX	0.9844	0.999264	0.98011	0.999999	0.79566	0.962264
GOCC_CATION_CHANNEL_COMPLEX	0.97306	0.999264	0.94554	0.999999	0.6566	0.941559
GOCC_CHYLOMICRON	0.99152	0.999264	0.99342	0.999999	0.37118	0.898002
GOCC_CIS_GOLGI_NETWORK_MEMBRANE	0.98146	0.999264	0.99475	0.999999	0.68854	0.950396
GOCC_CORTICAL_GRANULE	0.98035	0.999264	0.98796	0.999999	0.14952	0.836463
GOCC_CYTOPLASMIC_REGION	0.98903	0.999264	0.93587	0.999999	0.88651	0.980789
GOCC_CYTOPLASMIC_SIDE_OF_MEMBRANE	0.98355	0.999264	0.99881	0.999999	0.45738	0.914677
GOCC_EUKARYOTIC_TRANSLATION_INITIATION_FACTOR_4F_COMPLEX	0.98735	0.999264	0.99144	0.999999	0.88464	0.980275
GOCC_EXTRINSIC_COMPONENT_OF_MEMBRANE	0.99327	0.999264	0.99172	0.999999	0.79613	0.962264
GOCC_FLOTILLIN_COMPLEX	0.97148	0.999264	0.96293	0.999999	0.70885	0.952015
GOCC_ION_CHANNEL_COMPLEX	0.98355	0.999264	0.96876	0.999999	0.90207	0.98392
GOCC_JUNCTIONAL_SARCOPLASMIC_RETICULUM_MEMBRANE	0.97753	0.999264	0.98405	0.999999	0.94802	0.992634
GOCC_LIPOPOLYSACCHARIDE_RECEPTOR_COMPLEX	0.99285	0.999264	0.96814	0.999999	0.41872	0.906823
GOCC_MHC_CLASS_I_PEPTIDE_LOADING_COMPLEX	0.99323	0.999264	0.99596	0.999999	0.7733	0.957155
GOCC_MICROBODY	0.9801	0.999264	0.9658	0.999999	0.59257	0.936081
GOCC_MOTILE_CILIUM	0.98613	0.999264	0.998	0.999999	0.2361	0.870116
GOCC_MRNA_EDITING_COMPLEX	0.98233	0.999264	0.93254	0.999999	0.057605	0.770496
GOCC_NLRP3_INFLAMMASOME_COMPLEX	0.97737	0.999264	0.92725	0.999999	0.078234	0.784511
GOCC_NSL_COMPLEX	0.97835	0.999264	0.98467	0.999999	0.24386	0.874053
GOCC_NUCLEAR_ENVELOPE_LUMEN	0.9887	0.999264	0.99268	0.999999	0.3577	0.895556
GOCC_OUTER_MEMBRANE	0.99322	0.999264	0.97626	0.999999	0.61471	0.937994
GOCC_RNA_N6_METHYLADENOSINE_METHYLTRANSFERASE_COMPLEX	0.9864	0.999264	0.84971	0.999999	0.10194	0.802731
GOCC_ROUGH_ENDOPLASMIC_RETICULUM_MEMBRANE	0.98779	0.999264	0.94585	0.999999	0.32954	0.891159
GOCC_SARCOPLASMIC_RETICULUM	0.98229	0.999264	0.95709	0.999999	0.43063	0.907671
GOCC_SARCOPLASMIC_RETICULUM_MEMBRANE	0.9798	0.999264	0.95199	0.999999	0.46439	0.915108
GOCC_SIDE_OF_MEMBRANE	0.98233	0.999264	0.99485	0.999999	0.4106	0.906602
GOCC_SIGNAL_RECOGNITION_PARTICLE	0.99265	0.999264	0.95191	0.999999	0.74151	0.954889
GOCC_SMALL_SUBUNIT_PROCESSOME	0.97746	0.999264	0.95207	0.999999	0.23801	0.872408
GOCC_SYNAPTIC_MEMBRANE	0.98449	0.999264	0.99719	0.999999	0.86644	0.97828
GOCC_TIM23_MITOCHONDRIAL_IMPORT_INNER_MEMBRANE_TRANSLOCASE_COMPLEX	0.98543	0.999264	0.99983	0.999999	0.60307	0.937864
GOCC_TRAMP_COMPLEX	0.99198	0.999264	0.96031	0.999999	0.43327	0.907851
GOCC_TRANSPORTER_COMPLEX	0.98967	0.999264	0.98784	0.999999	0.85753	0.977881
GOCC_TRIGLYCERIDE_RICH_PLASMA_LIPOPROTEIN_PARTICLE	0.9757	0.999264	0.92343	0.999999	0.30084	0.887626
GOMF_7S_RNA_BINDING	0.98167	0.999264	0.88817	0.999999	0.6153	0.937994
GOMF_ACETYLCHOLINE_RECEPTOR_ACTIVITY	0.99283	0.999264	0.93403	0.999999	0.23496	0.869763
GOMF_ACID_PHOSPHATASE_ACTIVITY	0.98961	0.999264	0.9873	0.999999	0.48434	0.920708
GOMF_ALDEHYDE_LYASE_ACTIVITY	0.97241	0.999264	0.99609	0.999999	0.50949	0.925655
GOMF_BETA_2_ADRENERGIC_RECEPTOR_BINDING	0.99321	0.999264	0.99131	0.999999	0.80967	0.966149
GOMF_BETA_2_MICROGLOBULIN_BINDING	0.98351	0.999264	0.98447	0.999999	0.42722	0.907438
GOMF_CAMP_RESPONSE_ELEMENT_BINDING_PROTEIN_BINDING	0.99226	0.999264	0.99814	0.999999	0.039592	0.741499
GOMF_CARBOXYLIC_ESTER_HYDROLASE_ACTIVITY	0.97145	0.999264	0.99565	0.999999	0.24335	0.874053
GOMF_CATECHOLAMINE_BINDING	0.98091	0.999264	0.98571	0.999999	0.73385	0.954361
GOMF_CHLORIDE_CHANNEL_INHIBITOR_ACTIVITY	0.97061	0.999264	0.99064	0.999999	0.40634	0.904649
GOMF_COBALAMIN_BINDING	0.99085	0.999264	0.98218	0.999999	0.21312	0.86548
GOMF_CYCLIC_NUCLEOTIDE_DEPENDENT_PROTEIN_KINASE_ACTIVITY	0.97068	0.999264	0.33203	0.999999	0.64627	0.940594
GOMF_DOPAMINE_BINDING	0.99232	0.999264	0.99779	0.999999	0.77196	0.957155
GOMF_DYNEIN_HEAVY_CHAIN_BINDING	0.99282	0.999264	0.99433	0.999999	0.89221	0.982235
GOMF_ENDOPEPTIDASE_ACTIVITY	0.99273	0.999264	0.99657	0.999999	0.34035	0.891507
GOMF_E_BOX_BINDING	0.97971	0.999264	0.99368	0.999999	0.22603	0.86684
GOMF_FIBROBLAST_GROWTH_FACTOR_RECEPTOR_ACTIVITY	0.97696	0.999264	0.93504	0.999999	0.58056	0.932978
GOMF_GLUCOSYLTRANSFERASE_ACTIVITY	0.9903	0.999264	0.99381	0.999999	0.47343	0.918243
GOMF_GTPASE_ACTIVATOR_ACTIVITY	0.97573	0.999264	0.90946	0.999999	0.72864	0.953823
GOMF_G_QUADRUPLEX_RNA_BINDING	0.9912	0.999264	0.95979	0.999999	0.94258	0.991778
GOMF_HORMONE_BINDING	0.992	0.999264	0.99207	0.999999	0.19093	0.860811
GOMF_HYDROLASE_ACTIVITY_ACTING_ON_ESTER_BONDS	0.98751	0.999264	0.99741	0.999999	0.26269	0.880642
GOMF_IMMUNOGLOBULIN_BINDING	0.98208	0.999264	0.99108	0.999999	0.62056	0.938722
GOMF_INSULIN_RECEPTOR_BINDING	0.98996	0.999264	0.98262	0.999999	0.41179	0.906602
GOMF_MAP_KINASE_KINASE_KINASE_ACTIVITY	0.97705	0.999264	0.97657	0.999999	0.53883	0.927488
GOMF_MELANOCORTIN_RECEPTOR_ACTIVITY	0.98544	0.999264	0.9525	0.999999	0.51512	0.925749
GOMF_MONOATOMIC_ANION_MONOATOMIC_CATION_SYMPORTER_ACTIVITY	0.98021	0.999264	0.98095	0.999999	0.59842	0.937736
GOMF_MYOSIN_BINDING	0.97819	0.999264	0.97934	0.999999	0.364	0.895626
GOMF_NEUROTRANSMITTER_RECEPTOR_ACTIVITY	0.98009	0.999264	0.99175	0.999999	0.2486	0.874652
GOMF_NUCLEOSIDE_TRIPHOSPHATASE_REGULATOR_ACTIVITY	0.9755	0.999264	0.93404	0.999999	0.76619	0.956307
GOMF_OMEGA_PEPTIDASE_ACTIVITY	0.97289	0.999264	0.75738	0.999999	0.96086	0.992634
GOMF_OPSONIN_RECEPTOR_ACTIVITY	0.99064	0.999264	0.97365	0.999999	0.343	0.892697
GOMF_OXIDOREDUCTASE_ACTIVITY_ACTING_ON_OTHER_NITROGENOUS_COMPOUNDS_AS_DONORS_CYTOCHROME_AS_ACCEPTOR	0.97059	0.999264	0.96735	0.999999	0.3833	0.900841
GOMF_PEPTIDASE_ACTIVITY	0.98651	0.999264	0.99425	0.999999	0.38646	0.901569
GOMF_POLYNUCLEOTIDE_ADENYLYLTRANSFERASE_ACTIVITY	0.97173	0.999264	0.96385	0.999999	0.91761	0.98734
GOMF_POSTSYNAPTIC_NEUROTRANSMITTER_RECEPTOR_ACTIVITY	0.98597	0.999264	0.95954	0.999999	0.2967	0.887626
GOMF_RNA_ADENYLYLTRANSFERASE_ACTIVITY	0.98039	0.999264	0.97146	0.999999	0.98459	0.997445
GOMF_SNORNA_BINDING	0.98942	0.999264	0.99241	0.999999	0.080939	0.785717
GOMF_SNRNA_BINDING	0.97036	0.999264	0.89339	0.999999	0.17288	0.855794
GOMF_SOLUTE_SODIUM_SYMPORTER_ACTIVITY	0.98703	0.999264	0.91379	0.999999	0.30081	0.887626
GOMF_TETRAPYRROLE_BINDING	0.98941	0.999264	0.96917	0.999999	0.87217	0.978689
GOMF_THREONINE_TYPE_PEPTIDASE_ACTIVITY	0.99107	0.999264	0.94526	0.999999	0.99574	0.999611
GROSS_HYPOXIA_VIA_ELK3_DN	0.97426	0.999264	0.8798	0.999999	0.13321	0.822859
GRYDER_PAX3FOXO1_ENHANCERS_KO_DOWN	0.98768	0.999264	0.98164	0.999999	0.6487	0.940922
HANN_RESISTANCE_TO_BCL2_INHIBITOR_DN	0.98422	0.999264	0.9666	0.999999	0.86866	0.978668
HARRIS_HYPOXIA	0.98213	0.999264	0.99666	0.999999	0.038932	0.741499
HASLINGER_B_CLL_WITH_CHROMOSOME_12_TRISOMY	0.98426	0.999264	0.97636	0.999999	0.78012	0.958816
HOLLMANN_APOPTOSIS_VIA_CD40_DN	0.98034	0.999264	0.9533	0.999999	0.13157	0.821611
IBRAHIM_NRF1_UP	0.98275	0.999264	0.95949	0.999999	0.51121	0.925655
IBRAHIM_NRF3_UP	0.97893	0.999264	0.95305	0.999999	0.9167	0.98734
IGLESIAS_E2F_TARGETS_DN	0.97943	0.999264	0.97259	0.999999	0.55372	0.92806
IIZUKA_LIVER_CANCER_PROGRESSION_G2_G3_UP	0.99118	0.999264	0.98112	0.999999	0.35404	0.895187
JOSEPH_RESPONSE_TO_SODIUM_BUTYRATE_DN	0.99144	0.999264	0.89758	0.999999	0.19761	0.862773
KEGG_ALANINE_ASPARTATE_AND_GLUTAMATE_METABOLISM	0.98315	0.999264	0.95898	0.999999	0.28609	0.885135
KEGG_NEUROACTIVE_LIGAND_RECEPTOR_INTERACTION	0.98209	0.999264	0.99037	0.999999	0.39814	0.903711
KEGG_PURINE_METABOLISM	0.98832	0.999264	0.96446	0.999999	0.24661	0.874148
KEGG_STEROID_BIOSYNTHESIS	0.98792	0.999264	0.95873	0.999999	0.75312	0.955441
LANDIS_ERBB2_BREAST_TUMORS_324_UP	0.9838	0.999264	0.92678	0.999999	0.98052	0.996351
LEE_LIVER_CANCER_SURVIVAL_UP	0.9917	0.999264	0.99974	0.999999	0.68418	0.949336
LE_EGR2_TARGETS_DN	0.97511	0.999264	0.98178	0.999999	0.81395	0.968064
LIANG_HEMATOPOIESIS_STEM_CELL_NUMBER_SMALL_VS_HUGE_UP	0.97589	0.999264	0.97997	0.999999	0.72841	0.953823
LIEN_BREAST_CARCINOMA_METAPLASTIC_VS_DUCTAL_UP	0.9889	0.999264	0.99527	0.999999	0.6368	0.940297
LOPEZ_MESOTHELIOMA_SURVIVAL_DN	0.97212	0.999264	0.96813	0.999999	0.74171	0.954889
LUCAS_HNF4A_TARGETS_UP	0.98021	0.999264	0.98357	0.999999	0.79849	0.962993
MALIK_REPRESSED_BY_ESTROGEN	0.97048	0.999264	0.81623	0.999999	0.47077	0.918088
MA_MYELOID_DIFFERENTIATION_UP	0.98989	0.999264	0.99895	0.999999	0.95107	0.992634
MCBRYAN_PUBERTAL_BREAST_5_6WK_DN	0.98058	0.999264	0.97808	0.999999	0.75183	0.955376
MEINHOLD_OVARIAN_CANCER_LOW_GRADE_DN	0.99163	0.999264	0.9756	0.999999	0.2253	0.86684
MIKKELSEN_ES_ICP_WITH_H3K27ME3	0.97321	0.999264	0.87618	0.999999	0.52925	0.927488
MOOTHA_GLUCONEOGENESIS	0.97507	0.999264	0.99504	0.999999	0.70651	0.951955
MOOTHA_GLYCOLYSIS	0.99099	0.999264	0.99815	0.999999	0.86512	0.978094
NATSUME_RESPONSE_TO_INTERFERON_BETA_UP	0.97328	0.999264	0.97727	0.999999	0.766	0.956307
NEWMAN_ERCC6_TARGETS_UP	0.97281	0.999264	0.90544	0.999999	0.78036	0.958829
NIKOLSKY_OVERCONNECTED_IN_BREAST_CANCER	0.97422	0.999264	0.96504	0.999999	0.24228	0.874053
NOJIMA_SFRP2_TARGETS_DN	0.9853	0.999264	0.99464	0.999999	0.5453	0.92806
ONDER_CDH1_TARGETS_2_DN	0.98506	0.999264	0.9516	0.999999	0.6213	0.938824
PACHER_TARGETS_OF_IGF1_AND_IGF2_UP	0.97545	0.999264	0.99285	0.999999	0.50226	0.925655
PID_RET_PATHWAY	0.97626	0.999264	0.88257	0.999999	0.53606	0.927488
PID_SYNDECAN_3_PATHWAY	0.99003	0.999264	0.99968	0.999999	0.85307	0.977269
PLASARI_TGFB1_TARGETS_10HR_UP	0.98942	0.999264	0.98702	0.999999	0.10455	0.806976
REACTOME_ADHERENS_JUNCTIONS_INTERACTIONS	0.98639	0.999264	0.98008	0.999999	0.62353	0.93909
REACTOME_AFLATOXIN_ACTIVATION_AND_DETOXIFICATION	0.99294	0.999264	0.95262	0.999999	0.70256	0.951908
REACTOME_AMINE_LIGAND_BINDING_RECEPTORS	0.97101	0.999264	0.99612	0.999999	0.27374	0.882694
REACTOME_ANTIGEN_PRESENTATION_FOLDING_ASSEMBLY_AND_PEPTIDE_LOADING_OF_CLASS_I_MHC	0.99086	0.999264	0.95174	0.999999	0.51353	0.925655
REACTOME_BETA_OXIDATION_OF_VERY_LONG_CHAIN_FATTY_ACIDS	0.98414	0.999264	0.93053	0.999999	0.093376	0.794889
REACTOME_BIOTIN_TRANSPORT_AND_METABOLISM	0.98186	0.999264	0.98674	0.999999	0.63426	0.940212
REACTOME_CALNEXIN_CALRETICULIN_CYCLE	0.97545	0.999264	0.92744	0.999999	0.97135	0.994459
REACTOME_CELL_DEATH_SIGNALLING_VIA_NRAGE_NRIF_AND_NADE	0.98442	0.999264	0.99992	0.999999	0.98805	0.997901
REACTOME_COBALAMIN_CBL_VITAMIN_B12_TRANSPORT_AND_METABOLISM	0.98137	0.999264	0.94074	0.999999	0.52247	0.926374
REACTOME_COMPLEMENT_CASCADE	0.9863	0.999264	0.97369	0.999999	0.65441	0.941084
REACTOME_CONSTITUTIVE_SIGNALING_BY_AKT1_E17K_IN_CANCER	0.97322	0.999264	0.93206	0.999999	0.78773	0.96029
REACTOME_DEFECTS_IN_VITAMIN_AND_COFACTOR_METABOLISM	0.97939	0.999264	0.95152	0.999999	0.21495	0.86548
REACTOME_DOWNREGULATION_OF_TGF_BETA_RECEPTOR_SIGNALING	0.98521	0.999264	0.98774	0.999999	0.5875	0.934775
REACTOME_FATTY_ACID_METABOLISM	0.98314	0.999264	0.90482	0.999999	0.42228	0.906823
REACTOME_FLT3_SIGNALING_BY_CBL_MUTANTS	0.98348	0.999264	0.99395	0.999999	0.88393	0.980261
REACTOME_FORMATION_OF_XYLULOSE_5_PHOSPHATE	0.97658	0.999264	0.94124	0.999999	0.13322	0.822859
REACTOME_GLUCONEOGENESIS	0.99075	0.999264	0.99848	0.999999	0.84819	0.976434
REACTOME_HEME_DEGRADATION	0.98975	0.999264	0.96839	0.999999	0.32178	0.890387
REACTOME_INLA_MEDIATED_ENTRY_OF_LISTERIA_MONOCYTOGENES_INTO_HOST_CELLS	0.98411	0.999264	0.98981	0.999999	0.92639	0.989344
REACTOME_METABOLISM_OF_AMINE_DERIVED_HORMONES	0.98317	0.999264	0.97248	0.999999	0.49635	0.924069
REACTOME_MTOR_SIGNALLING	0.9811	0.999264	0.97529	0.999999	0.43227	0.907671
REACTOME_NEGATIVE_REGULATION_OF_FGFR1_SIGNALING	0.98666	0.999264	0.9735	0.999999	0.81545	0.968803
REACTOME_NEGATIVE_REGULATION_OF_FGFR2_SIGNALING	0.97693	0.999264	0.97071	0.999999	0.87856	0.97972
REACTOME_NOTCH3_ACTIVATION_AND_TRANSMISSION_OF_SIGNAL_TO_THE_NUCLEUS	0.98335	0.999264	0.99994	0.999999	0.9792	0.995892
REACTOME_N_GLYCAN_TRIMMING_IN_THE_ER_AND_CALNEXIN_CALRETICULIN_CYCLE	0.97061	0.999264	0.97397	0.999999	0.87182	0.978689
REACTOME_P130CAS_LINKAGE_TO_MAPK_SIGNALING_FOR_INTEGRINS	0.97563	0.999264	0.97707	0.999999	0.2153	0.86548
REACTOME_PHENYLALANINE_METABOLISM	0.98958	0.999264	0.9957	0.999999	0.54652	0.92806
REACTOME_PLATELET_ACTIVATION_SIGNALING_AND_AGGREGATION	0.97421	0.999264	0.97607	0.999999	0.6142	0.937994
REACTOME_POST_TRANSLATIONAL_MODIFICATION_SYNTHESIS_OF_GPI_ANCHORED_PROTEINS	0.99275	0.999264	0.8511	0.999999	0.017752	0.701988
REACTOME_PRE_NOTCH_PROCESSING_IN_THE_ENDOPLASMIC_RETICULUM	0.98078	0.999264	0.98567	0.999999	0.63404	0.940212
REACTOME_PROPIONYL_COA_CATABOLISM	0.97124	0.999264	0.95419	0.999999	0.34427	0.892937
REACTOME_PTK6_REGULATES_RTKS_AND_THEIR_EFFECTORS_AKT1_AND_DOK1	0.98236	0.999264	0.98599	0.999999	0.98974	0.998336
REACTOME_PURINE_RIBONUCLEOSIDE_MONOPHOSPHATE_BIOSYNTHESIS	0.97898	0.999264	0.90607	0.999999	0.65796	0.941586
REACTOME_REGULATION_OF_INNATE_IMMUNE_RESPONSES_TO_CYTOSOLIC_DNA	0.97164	0.999264	0.993	0.999999	0.27403	0.882694
REACTOME_RRNA_MODIFICATION_IN_THE_NUCLEUS_AND_CYTOSOL	0.99102	0.999264	0.93641	0.999999	0.13453	0.822859
REACTOME_RUNX1_REGULATES_TRANSCRIPTION_OF_GENES_INVOLVED_IN_DIFFERENTIATION_OF_KERATINOCYTES	0.97547	0.999264	0.90288	0.999999	0.07318	0.775226
REACTOME_SIGNALING_BY_TGF_BETA_RECEPTOR_COMPLEX_IN_CANCER	0.97186	0.999264	0.9595	0.999999	0.0043058	0.635083
REACTOME_SPRY_REGULATION_OF_FGF_SIGNALING	0.99235	0.999264	0.98318	0.999999	0.99113	0.99847
REACTOME_TGF_BETA_RECEPTOR_SIGNALING_IN_EMT_EPITHELIAL_TO_MESENCHYMAL_TRANSITION	0.98908	0.999264	0.99641	0.999999	0.8719	0.978689
SANCHEZ_MDM2_TARGETS	0.98943	0.999264	0.98989	0.999999	0.019112	0.708108
SEMENZA_HIF1_TARGETS	0.97001	0.999264	0.98523	0.999999	0.34668	0.894289
SENGUPTA_NASOPHARYNGEAL_CARCINOMA_DN	0.9918	0.999264	0.98761	0.999999	0.52263	0.926374
SHAFFER_IRF4_TARGETS_IN_PLASMA_CELL_VS_MATURE_B_LYMPHOCYTE	0.98834	0.999264	0.99744	0.999999	0.63446	0.940212
SHI_SPARC_TARGETS_DN	0.98555	0.999264	0.95824	0.999999	0.54427	0.92806
SMID_BREAST_CANCER_RELAPSE_IN_LIVER_UP	0.98672	0.999264	0.97774	0.999999	0.54256	0.927873
SOGA_COLORECTAL_CANCER_MYC_UP	0.97726	0.999264	0.91354	0.999999	0.55643	0.92806
SPIELMAN_LYMPHOBLAST_EUROPEAN_VS_ASIAN_2FC_DN	0.97644	0.999264	0.97559	0.999999	0.32744	0.891159
STOSSI_RESPONSE_TO_ESTRADIOL	0.9816	0.999264	0.94994	0.999999	0.86454	0.978094
SUMI_HNF4A_TARGETS	0.98147	0.999264	0.99719	0.999999	0.089647	0.794889
SUZUKI_CTCFL_TARGETS_UP	0.98957	0.999264	0.96749	0.999999	0.78512	0.959648
SWEET_KRAS_TARGETS_DN	0.97867	0.999264	0.975	0.999999	0.57857	0.932211
TRAYNOR_RETT_SYNDROM_UP	0.97643	0.999264	0.94663	0.999999	0.89073	0.981847
TSUNODA_CISPLATIN_RESISTANCE_DN	0.9794	0.999264	0.74872	0.999999	0.024572	0.724915
TURASHVILI_BREAST_LOBULAR_CARCINOMA_VS_LOBULAR_NORMAL_UP	0.98781	0.999264	0.96101	0.999999	0.99596	0.999611
UEDA_CENTRAL_CLOCK	0.98419	0.999264	0.98752	0.999999	0.20866	0.86548
VALK_AML_CLUSTER_3	0.9855	0.999264	0.9141	0.999999	0.092762	0.794889
VANTVEER_BREAST_CANCER_METASTASIS_DN	0.97541	0.999264	0.97856	0.999999	0.86477	0.978094
VECCHI_GASTRIC_CANCER_EARLY_DN	0.97221	0.999264	0.97276	0.999999	0.4297	0.907671
VERNOCHET_ADIPOGENESIS	0.97674	0.999264	0.95014	0.999999	0.50352	0.925655
WANG_ESOPHAGUS_CANCER_PROGRESSION_UP	0.98048	0.999264	0.98102	0.999999	0.75551	0.956108
WONG_ENDMETRIUM_CANCER_DN	0.97513	0.999264	0.92334	0.999999	0.17346	0.85684
WP_4HYDROXYTAMOXIFEN_DEXAMETHASONE_AND_RETINOIC_ACIDS_REGULATION_OF_P27_EXPRESSION	0.97486	0.999264	0.95138	0.999999	0.71065	0.952162
WP_AFLATOXIN_B1_METABOLISM	0.984	0.999264	0.98525	0.999999	0.33273	0.891159
WP_ALTERNATIVE_PATHWAY_OF_FETAL_ANDROGEN_SYNTHESIS	0.98871	0.999264	0.99763	0.999999	0.41865	0.906823
WP_AMINO_ACID_METABOLISM_IN_TRIPLENEGATIVE_BREAST_CANCER_CELLS	0.98971	0.999264	0.99103	0.999999	0.58819	0.935109
WP_ARYLAMINE_METABOLISM	0.98228	0.999264	0.99745	0.999999	0.021917	0.720334
WP_CELLS_AND_MOLECULES_INVOLVED_IN_LOCAL_ACUTE_INFLAMMATORY_RESPONSE	0.98583	0.999264	0.98359	0.999999	0.41868	0.906823
WP_COMPLEMENT_ACTIVATION	0.97195	0.999264	0.85835	0.999999	0.089499	0.794889
WP_COMPLEMENT_AND_COAGULATION_CASCADES	0.98328	0.999264	0.94849	0.999999	0.68829	0.950396
WP_ENERGY_METABOLISM	0.98752	0.999264	0.98515	0.999999	0.10778	0.80887
WP_LDLRAD4_AND_WHAT_WE_KNOW_ABOUT_IT	0.98175	0.999264	0.98124	0.999999	0.14914	0.836463
WP_METABOLIC_REPROGRAMMING_IN_COLON_CANCER	0.98606	0.999264	0.98424	0.999999	0.61951	0.938575
WP_NEUROTRANSMITTER_DISORDERS	0.98969	0.999264	0.96698	0.999999	0.23453	0.869763
WP_OSTEOCLAST_SIGNALING	0.97339	0.999264	0.89703	0.999999	0.46255	0.914745
WP_OSX_AND_MIRNAS_IN_TOOTH_DEVELOPMENT	0.973	0.999264	0.98183	0.999999	0.54392	0.92806
WP_OXIDATIVE_DAMAGE_RESPONSE	0.97753	0.999264	0.85437	0.999999	0.25362	0.877174
WP_P38_MAPK_SIGNALING_PATHWAY	0.97889	0.999264	0.99266	0.999999	0.95395	0.992634
WP_PEPTIDE_GPCRS	0.98958	0.999264	0.95338	0.999999	0.76757	0.956307
WP_PURINE_METABOLISM_AND_RELATED_DISORDERS	0.97501	0.999264	0.82299	0.999999	0.17929	0.857541
WP_VITAMIN_B12_DISORDERS	0.9712	0.999264	0.87355	0.999999	0.19314	0.860938
YANG_BREAST_CANCER_ESR1_BULK_UP	0.98285	0.999264	0.97986	0.999999	0.16244	0.844846
ZEILSTRA_CD44_TARGETS_DN	0.99306	0.999264	0.99886	0.999999	0.37283	0.898411
ZHENG_RESPONSE_TO_ARSENITE_UP	0.97517	0.999264	0.91802	0.999999	0.58381	0.934413
GOBP_POSITIVE_REGULATION_OF_NEURON_PROJECTION_ARBORIZATION	0.99349	0.999367	0.99281	0.999999	0.67513	0.946172
GOBP_PYRAMIDAL_NEURON_DIFFERENTIATION	0.99348	0.999367	0.97562	0.999999	0.39083	0.902577
REACTOME_TRANSPORT_OF_RCBL_WITHIN_THE_BODY	0.99367	0.999489	0.99388	0.999999	0.72261	0.953467
GOBP_ADENYLATE_CYCLASE_INHIBITING_DOPAMINE_RECEPTOR_SIGNALING_PATHWAY	0.99377	0.999531	0.99904	0.999999	0.66523	0.944039
GOBP_POSITIVE_REGULATION_OF_HISTONE_MODIFICATION	0.99389	0.999592	0.87904	0.999999	0.48899	0.923214
GOBP_RESPONSE_TO_HUMAN_CHORIONIC_GONADOTROPIN	0.99398	0.999624	0.99062	0.999999	0.90109	0.983674
APPIERTO_RESPONSE_TO_FENRETINIDE_UP	0.99417	0.999667	0.99936	0.999999	0.7669	0.956307
GOBP_FOREBRAIN_RADIAL_GLIAL_CELL_DIFFERENTIATION	0.9942	0.999667	0.96682	0.999999	0.92008	0.987914
GOBP_GMP_BIOSYNTHETIC_PROCESS	0.99409	0.999667	0.9262	0.999999	0.74116	0.954889
GOBP_AMP_BIOSYNTHETIC_PROCESS	0.99471	0.999727	0.94013	0.999999	0.46788	0.916774
GOBP_AMP_METABOLIC_PROCESS	0.99464	0.999727	0.90459	0.999999	0.26255	0.880642
GOBP_ASPARTATE_METABOLIC_PROCESS	0.99461	0.999727	0.99436	0.999999	0.5755	0.931562
GOBP_NEGATIVE_REGULATION_OF_DNA_DAMAGE_RESPONSE_SIGNAL_TRANSDUCTION_BY_P53_CLASS_MEDIATOR	0.99454	0.999727	0.92901	0.999999	0.14625	0.833529
GOBP_PHENOL_CONTAINING_COMPOUND_METABOLIC_PROCESS	0.99473	0.999727	0.99887	0.999999	0.50152	0.925655
KEGG_FRUCTOSE_AND_MANNOSE_METABOLISM	0.99456	0.999727	0.96604	0.999999	0.3388	0.891159
THEILGAARD_NEUTROPHIL_AT_SKIN_WOUND_UP	0.99458	0.999727	0.96162	0.999999	0.43751	0.907903
WP_GANGLIO_SPHINGOLIPID_METABOLISM	0.99447	0.999727	0.99887	0.999999	0.70672	0.951955
BIOCARTA_EIF_PATHWAY	0.99608	0.999729	0.99467	0.999999	0.54872	0.92806
BIOCARTA_PEPI_PATHWAY	0.99756	0.999729	0.98962	0.999999	0.47645	0.919511
BYSTRYKH_HEMATOPOIESIS_STEM_CELL_RUNX1	0.99672	0.999729	0.98934	0.999999	0.11016	0.80887
CAFFAREL_RESPONSE_TO_THC_8HR_5_UP	0.99749	0.999729	0.99658	0.999999	0.78115	0.958898
CHEN_LVAD_SUPPORT_OF_FAILING_HEART_UP	0.99662	0.999729	0.97872	0.999999	0.071723	0.770496
CROMER_METASTASIS_UP	0.99854	0.999729	0.9982	0.999999	0.8999	0.983404
FARMER_BREAST_CANCER_CLUSTER_3	0.99498	0.999729	0.99837	0.999999	0.95445	0.992634
FINAK_BREAST_CANCER_SDPP_SIGNATURE	0.99524	0.999729	0.99748	0.999999	0.021064	0.718689
GOBP_CELLULAR_RESPONSE_TO_ETHANOL	0.99646	0.999729	0.98006	0.999999	0.65704	0.941559
GOBP_CELLULAR_RESPONSE_TO_INORGANIC_SUBSTANCE	0.99721	0.999729	0.98188	0.999999	0.88566	0.980306
GOBP_ESTABLISHMENT_OF_SISTER_CHROMATID_COHESION	0.99722	0.999729	0.98127	0.999999	0.74145	0.954889
GOBP_EYE_MORPHOGENESIS	0.99687	0.999729	0.94741	0.999999	0.50494	0.925655
GOBP_FRUCTOSE_METABOLIC_PROCESS	0.99845	0.999729	0.98005	0.999999	0.096691	0.798762
GOBP_GRANZYME_MEDIATED_PROGRAMMED_CELL_DEATH_SIGNALING_PATHWAY	0.99752	0.999729	0.99617	0.999999	0.35462	0.895556
GOBP_HISTONE_LYSINE_METHYLATION	0.99608	0.999729	0.89241	0.999999	0.56606	0.930195
GOBP_MAINTENANCE_OF_PROTEIN_LOCATION_IN_MITOCHONDRION	0.99548	0.999729	0.99499	0.999999	0.62522	0.939201
GOBP_MEDIUM_CHAIN_FATTY_ACID_CATABOLIC_PROCESS	0.99769	0.999729	0.99916	0.999999	0.057861	0.770496
GOBP_NEGATIVE_REGULATION_OF_AUTOPHAGOSOME_MATURATION	0.9958	0.999729	0.9986	0.999999	0.10419	0.805489
GOBP_NEGATIVE_REGULATION_OF_MEMBRANE_PERMEABILITY	0.99844	0.999729	0.99837	0.999999	0.39376	0.902994
GOBP_NEGATIVE_REGULATION_OF_SMOOTH_MUSCLE_CELL_PROLIFERATION	0.99758	0.999729	0.9985	0.999999	0.95446	0.992634
GOBP_PIGMENT_METABOLIC_PROCESS	0.99497	0.999729	0.99484	0.999999	0.71315	0.95251
GOBP_POLARIZED_EPITHELIAL_CELL_DIFFERENTIATION	0.9954	0.999729	0.99767	0.999999	0.28576	0.885135
GOBP_PORPHYRIN_CONTAINING_COMPOUND_METABOLIC_PROCESS	0.99572	0.999729	0.99394	0.999999	0.38731	0.901569
GOBP_POSITIVE_REGULATION_OF_AUTOPHAGY	0.99595	0.999729	0.99205	0.999999	0.39783	0.903711
GOBP_POSITIVE_REGULATION_OF_GTPASE_ACTIVITY	0.99791	0.999729	0.99421	0.999999	0.15062	0.836544
GOBP_POST_EMBRYONIC_EYE_MORPHOGENESIS	0.99549	0.999729	0.99586	0.999999	0.85876	0.978055
GOBP_PURINE_NUCLEOSIDE_MONOPHOSPHATE_BIOSYNTHETIC_PROCESS	0.9954	0.999729	0.94076	0.999999	0.24837	0.874652
GOBP_REGULATION_OF_HISTONE_DEACETYLATION	0.998	0.999729	0.99438	0.999999	0.20422	0.86548
GOBP_REGULATION_OF_SYNAPTIC_VESICLE_TRANSPORT	0.99865	0.999729	0.98884	0.999999	0.54779	0.92806
GOBP_RESPONSE_TO_INORGANIC_SUBSTANCE	0.99679	0.999729	0.99594	0.999999	0.59273	0.936081
GOBP_SMOOTH_MUSCLE_CELL_PROLIFERATION	0.99777	0.999729	0.99969	0.999999	0.85376	0.977269
GOBP_TRIGLYCERIDE_RICH_LIPOPROTEIN_PARTICLE_CLEARANCE	0.99868	0.999729	0.99834	0.999999	0.31856	0.889979
GOBP_VERY_LOW_DENSITY_LIPOPROTEIN_PARTICLE_CLEARANCE	0.99649	0.999729	0.9949	0.999999	0.25523	0.877634
GOCC_ENDOPLASMIC_RETICULUM_QUALITY_CONTROL_COMPARTMENT	0.99811	0.999729	0.98379	0.999999	0.88143	0.980045
GOCC_POSTSYNAPTIC_DENSITY_MEMBRANE	0.99845	0.999729	0.99892	0.999999	0.69136	0.95117
GOCC_POSTSYNAPTIC_MEMBRANE	0.99686	0.999729	0.998	0.999999	0.76765	0.956307
GOMF_ACYLGLYCEROL_LIPASE_ACTIVITY	0.99674	0.999729	0.99923	0.999999	0.024798	0.724915
GOMF_AMINE_BINDING	0.99774	0.999729	0.9996	0.999999	0.47313	0.918212
GOMF_IGG_BINDING	0.99853	0.999729	0.99971	0.999999	0.73255	0.954271
GOMF_RAGE_RECEPTOR_BINDING	0.99858	0.999729	0.99894	0.999999	0.56616	0.930195
GOMF_RIBOSOMAL_LARGE_SUBUNIT_BINDING	0.99834	0.999729	0.95827	0.999999	0.77033	0.957155
GOMF_SHORT_CHAIN_CARBOXYLESTERASE_ACTIVITY	0.99756	0.999729	0.9991	0.999999	0.012563	0.688794
GOMF_SODIUM_BICARBONATE_SYMPORTER_ACTIVITY	0.99873	0.999729	0.96437	0.999999	0.47668	0.919511
GOMF_SOLUTE_BICARBONATE_SYMPORTER_ACTIVITY	0.99692	0.999729	0.94922	0.999999	0.41239	0.906602
GOMF_SULFURIC_ESTER_HYDROLASE_ACTIVITY	0.99803	0.999729	0.99806	0.999999	0.66183	0.942763
HINATA_NFKB_TARGETS_KERATINOCYTE_DN	0.99633	0.999729	0.99611	0.999999	0.43625	0.907903
IKEDA_MIR1_TARGETS_DN	0.99494	0.999729	0.9839	0.999999	0.91983	0.987882
JAERVINEN_AMPLIFIED_IN_LARYNGEAL_CANCER	0.99772	0.999729	0.83585	0.999999	0.2854	0.885135
KEGG_PENTOSE_PHOSPHATE_PATHWAY	0.99753	0.999729	0.99831	0.999999	0.97669	0.995512
KEGG_PROTEIN_EXPORT	0.99606	0.999729	0.98019	0.999999	0.69052	0.950748
MURAKAMI_UV_RESPONSE_1HR_UP	0.99809	0.999729	0.96516	0.999999	0.93034	0.990289
ONDER_CDH1_TARGETS_3_DN	0.9983	0.999729	0.94754	0.999999	0.39965	0.903711
PETRETTO_LEFT_VENTRICLE_MASS_QTL_CIS_UP	0.99523	0.999729	0.96932	0.999999	0.37254	0.898411
REACTOME_AKT_PHOSPHORYLATES_TARGETS_IN_THE_NUCLEUS	0.9968	0.999729	0.98951	0.999999	0.72616	0.953823
REACTOME_NRIF_SIGNALS_CELL_DEATH_FROM_THE_NUCLEUS	0.99561	0.999729	1	1	0.98742	0.99766
REACTOME_PEPTIDE_LIGAND_BINDING_RECEPTORS	0.99592	0.999729	0.99463	0.999999	0.91929	0.987865
REACTOME_VLDL_CLEARANCE	0.99504	0.999729	0.98676	0.999999	0.59765	0.937736
SCHAEFFER_PROSTATE_DEVELOPMENT_AND_CANCER_BOX1_DN	0.99676	0.999729	0.98917	0.999999	0.32989	0.891159
WILLIAMS_ESR2_TARGETS_UP	0.99803	0.999729	0.99834	0.999999	0.25458	0.877174
WP_CIRCADIAN_RHYTHM_GENES	0.99803	0.999729	0.99763	0.999999	0.62583	0.93922
WP_CORI_CYCLE	0.99627	0.999729	0.99781	0.999999	0.8084	0.965761
WP_GLYCOLYSIS_AND_GLUCONEOGENESIS	0.99664	0.999729	0.99947	0.999999	0.78426	0.959648
WP_PPARALPHA_PATHWAY	0.99664	0.999729	0.97917	0.999999	0.53277	0.927488
WP_SILDENAFIL_TREATMENT	0.99679	0.999729	0.9979	0.999999	0.51109	0.925655
WP_TGFBETA_SIGNALING_IN_THYROID_CELLS_FOR_EPITHELIALMESENCHYMAL_TRANSITION	0.99618	0.999729	0.89766	0.999999	0.88226	0.980242
WP_UREA_CYCLE_AND_ASSOCIATED_PATHWAYS	0.99576	0.999729	0.99079	0.999999	0.26812	0.882694
WU_SILENCED_BY_METHYLATION_IN_BLADDER_CANCER	0.99748	0.999729	0.99288	0.999999	0.37019	0.897704
ZWANG_EGF_PERSISTENTLY_UP	0.99744	0.999729	0.99816	0.999999	0.51858	0.926273
GOBP_CAMERA_TYPE_EYE_MORPHOGENESIS	0.99902	0.999736	0.95872	0.999999	0.18892	0.860811
GOBP_RNA_GUANINE_N7_METHYLATION	0.99902	0.999736	0.93951	0.999999	0.73541	0.954361
GOMF_ARYLSULFATASE_ACTIVITY	0.99898	0.999736	0.99913	0.999999	0.85374	0.977269
MCBRYAN_TERMINAL_END_BUD_UP	0.99903	0.999736	0.9997	0.999999	0.6883	0.950396
REACTOME_FOXO_MEDIATED_TRANSCRIPTION_OF_CELL_CYCLE_GENES	0.99891	0.999736	0.99421	0.999999	0.26175	0.880642
GOBP_PENTOSE_METABOLIC_PROCESS	0.99917	0.999817	0.99748	0.999999	0.8483	0.976434
GOMF_ACETYLESTERASE_ACTIVITY	0.99945	0.999862	0.99954	0.999999	0.023366	0.721157
HERNANDEZ_MITOTIC_ARREST_BY_DOCETAXEL_1_UP	0.99932	0.999862	0.9872	0.999999	0.58935	0.93526
KLEIN_PRIMARY_EFFUSION_LYMPHOMA_UP	0.99944	0.999862	0.99399	0.999999	0.35658	0.895556
QI_HYPOXIA	0.99936	0.999862	0.99984	0.999999	0.79964	0.963243
GOBP_CELL_PROLIFERATION_IN_MIDBRAIN	0.99988	0.999939	0.99779	0.999999	0.45965	0.914745
GOBP_TERMINATION_OF_RNA_POLYMERASE_II_TRANSCRIPTION	0.99962	0.999939	0.99948	0.999999	0.88493	0.980275
GOCC_POSTSYNAPTIC_SPECIALIZATION_MEMBRANE	0.99982	0.999939	0.9999	0.999999	0.88653	0.980789
GOCC_SARCOPLASMIC_RETICULUM_LUMEN	0.99986	0.999939	0.99972	0.999999	0.80195	0.963728
LOPEZ_EPITHELIOID_MESOTHELIOMA	0.99973	0.999939	0.98565	0.999999	0.53303	0.927488
REACTOME_BICARBONATE_TRANSPORTERS	0.99967	0.999939	0.994	0.999999	0.51117	0.925655
MIKHAYLOVA_OXIDATIVE_STRESS_RESPONSE_VIA_VHL_DN	0.99998	0.99998	0.99991	0.999999	0.85914	0.978094

### Sheet: T12.magma_tissue
Table 12. Tissue enrichment analysis based on DDx-derived GWAS using MAGMA
Significantly associated tissues at FDR threshold 0.05 were highlighted. FDR for each tissue was estimated by MAGMA based on DDx-derived GWAS or original GWAS of two compared traits
Tissue	P_DDx	FDR_DDx	P_A2	FDR_A2	P_Flu.meta	FDR_Flu.meta
Spleen	0.0029457	0.159068	0.0007744	0.0418176	0.73579	0.9614
Lung	0.01027	0.27729	0.0036882	0.0995814	0.68059	0.9614
Adipose_Visceral_Omentum	0.050842	0.457578	0.027795	0.28024	0.071187	0.465345
Adrenal_Gland	0.036722	0.457578	0.035676	0.28024	0.41412	0.72137
Heart_Left_Ventricle	0.031563	0.457578	0.13126	0.519912	0.16246	0.492763
Prostate	0.046684	0.457578	0.012531	0.199327	0.13788	0.465345
Artery_Coronary	0.10053	0.46575	0.10722	0.48249	0.10393	0.465345
Cells_Cultured_fibroblasts	0.1035	0.46575	0.060992	0.365952	0.19163	0.492763
Ovary	0.062649	0.46575	0.041517	0.28024	0.1153	0.465345
Thyroid	0.077934	0.46575	0.014765	0.199327	0.70838	0.9614
Uterus	0.069184	0.46575	0.074712	0.403445	0.037096	0.465345
Vagina	0.093564	0.46575	0.038272	0.28024	0.37171	0.707344
Adipose_Subcutaneous	0.1402	0.473175	0.15868	0.519912	0.069997	0.465345
Cells_EBV-transformed_lymphocytes	0.12557	0.473175	0.17922	0.519912	0.17595	0.492763
Heart_Atrial_Appendage	0.13682	0.473175	0.33377	0.626493	0.36457	0.707344
Whole_Blood	0.12105	0.473175	0.096863	0.475509	0.8819	0.9614
Artery_Tibial	0.18926	0.5907	0.16158	0.519912	0.017878	0.465345
Esophagus_Gastroesophageal_Junction	0.1969	0.5907	0.23829	0.558	0.060141	0.465345
Breast_Mammary_Tissue	0.25805	0.59422	0.248	0.558	0.060906	0.465345
Cervix_Ectocervix	0.2854	0.59422	0.19256	0.519912	0.093322	0.465345
Cervix_Endocervix	0.21527	0.59422	0.20471	0.526397	0.13176	0.465345
Colon_Sigmoid	0.28929	0.59422	0.365	0.657	0.16905	0.492763
Esophagus_Mucosa	0.29711	0.59422	0.18739	0.519912	0.58083	0.922495
Esophagus_Muscularis	0.22931	0.59422	0.3053	0.626493	0.049971	0.465345
Fallopian_Tube	0.29378	0.59422	0.33206	0.626493	0.093482	0.465345
Nerve_Tibial	0.25435	0.59422	0.33645	0.626493	0.26147	0.588307
Small_Intestine_Terminal_Ileum	0.29578	0.59422	0.17286	0.519912	0.39926	0.718668
Artery_Aorta	0.31759	0.612495	0.24328	0.558	0.11029	0.465345
Minor_Salivary_Gland	0.334	0.621931	0.16773	0.519912	0.82045	0.9614
Colon_Transverse	0.41129	0.716441	0.26875	0.5805	0.31693	0.669953
Testis	0.4004	0.716441	0.44876	0.781711	0.51657	0.845296
Skin_Not_Sun_Exposed_Suprapubic	0.46415	0.783253	0.50007	0.80964	0.12111	0.465345
Skin_Sun_Exposed_Lower_leg	0.50734	0.830193	0.53976	0.80964	0.10806	0.465345
Brain_Spinal_cord_cervical_c-1	0.5737	0.911171	0.53473	0.80964	0.76122	0.9614
Bladder	0.60453	0.932703	0.58644	0.836773	0.2302	0.54047
Liver	0.64541	0.948561	0.51277	0.80964	0.19129	0.492763
Pancreas	0.64994	0.948561	0.58884	0.836773	0.94426	0.9614
Kidney_Cortex	0.69571	0.974354	0.62403	0.864042	0.48499	0.818421
Kidney_Medulla	0.7037	0.974354	0.4916	0.80964	0.32257	0.669953
Brain_Amygdala	0.97219	0.98969	0.97668	0.99437	0.87795	0.9614
Brain_Anterior_cingulate_cortex_BA24	0.98828	0.98969	0.99202	0.99437	0.94422	0.9614
Brain_Caudate_basal_ganglia	0.93226	0.98969	0.98157	0.99437	0.90073	0.9614
Brain_Cerebellar_Hemisphere	0.96542	0.98969	0.98645	0.99437	0.95156	0.9614
Brain_Cerebellum	0.93247	0.98969	0.97452	0.99437	0.95211	0.9614
Brain_Cortex	0.96731	0.98969	0.97864	0.99437	0.9614	0.9614
Brain_Frontal_Cortex_BA9	0.98969	0.98969	0.99081	0.99437	0.96012	0.9614
Brain_Hippocampus	0.94456	0.98969	0.94097	0.99437	0.89017	0.9614
Brain_Hypothalamus	0.98311	0.98969	0.99437	0.99437	0.88162	0.9614
Brain_Nucleus_accumbens_basal_ganglia	0.9506	0.98969	0.9882	0.99437	0.90888	0.9614
Brain_Putamen_basal_ganglia	0.92597	0.98969	0.96927	0.99437	0.86197	0.9614
Brain_Substantia_nigra	0.94424	0.98969	0.94675	0.99437	0.80126	0.9614
Muscle_Skeletal	0.84022	0.98969	0.84621	0.99437	0.20742	0.509122
Pituitary	0.96809	0.98969	0.97027	0.99437	0.85701	0.9614
Stomach	0.8962	0.98969	0.86358	0.99437	0.37987	0.707344

### Sheet: T13.magma_cell_type
Table 13. Significant cell types based on DDx-derived GWAS using MAGMA per dataset cell type analysis
Significantly associated cell types at FDR threshold 0.05 were highlighted. FDR for each cell type was estimated by MAGMA based on DDx-derived GWAS or original GWAS of two compared traits; Dataset=scRNA-seq dataset with analyzed cell types.
Dataset	Cell_type	P_DDx	FDR_DDx	P_A2	FDR_A2	P_Flu.meta	FDR_Flu.meta
GSE168408_Human_Prefrontal_Cortex_level3_Childhood	Vas_PDGFRB	0.0006196	0.255585	0.0011301	0.310777	0.00046217	0.127097
GSE168408_Human_Prefrontal_Cortex_level3_Adolescence	Vas_PDGFRB	0.00034001	0.255585	0.00066705	0.310777	0.0060878	0.168239
PsychENCODE_Adult	Per	0.0018058	0.304771	0.003737	0.445127	0.0071374	0.168239
GSE168408_Human_Prefrontal_Cortex_level3_Infancy	Vas_PDGFRB	0.0015275	0.304771	0.0023985	0.445127	0.0013681	0.129976
GSE168408_Human_Prefrontal_Cortex_level3_Adult	Oligo.6	0.0018471	0.304771	0.0046047	0.445127	0.16237	0.869763
PBMC_10x_68k	CD19+_B	0.031456	0.452654	0.035642	0.445127	0.40648	0.99955
GSE81547_Human_Pancreas	mesenchymal	0.01427	0.452654	0.015382	0.445127	0.0019103	0.129976
Allen_Human_MTG_level1	Non.neuronal	0.034628	0.452654	0.028267	0.445127	0.054099	0.591897
Allen_Human_MTG_level2	Inh_L1.4_VIP_PENK	0.0062243	0.452654	0.024627	0.445127	0.91644	0.99955
Allen_Human_MTG_level2	Astro_L1.2_FGFR3_GFAP	0.015943	0.452654	0.0089131	0.445127	0.15537	0.860805
Allen_Human_MTG_level2	Inh_L1.2_PAX6_TNFAIP8L3	0.016794	0.452654	0.038902	0.445127	0.51776	0.99955
Allen_Human_MTG_level2	Inh_L1.3_SST_CALB1	0.017186	0.452654	0.030099	0.445127	0.54282	0.99955
Allen_Human_MTG_level2	Inh_L1.2_SST_BAGE2	0.025885	0.452654	0.071856	0.526905	0.57236	0.99955
Allen_Human_MTG_level2	Inh_L1_SST_NMBR	0.026223	0.452654	0.065981	0.523238	0.42977	0.99955
Allen_Human_MTG_level2	Inh_L1.3_VIP_ADAMTSL1	0.033027	0.452654	0.043385	0.477235	0.84439	0.99955
DroNc_Human_Hippocampus	END	0.023605	0.452654	0.10701	0.586897	0.069522	0.630282
DroNc_Human_Hippocampus	MG	0.035115	0.452654	0.065623	0.523238	0.061662	0.602459
GSE104276_Human_Prefrontal_cortex_per_ages	GW08_Stem_cells	0.0043903	0.452654	0.0011044	0.310777	0.69417	0.99955
GSE67835_Human_Cortex	microglia	0.015218	0.452654	0.099019	0.57876	0.04271	0.554316
GSE67835_Human_Cortex	endothelial	0.031566	0.452654	0.091007	0.564571	0.033557	0.498094
GSE67835_Human_Cortex_woFetal	microglia	0.015329	0.452654	0.10742	0.586897	0.058831	0.591897
GSE67835_Human_Cortex_woFetal	endothelial	0.031653	0.452654	0.10075	0.57876	0.052593	0.591897
Linnarsson_GSE76381_Human_Midbrain	Rgl2c	0.012492	0.452654	0.018313	0.445127	0.052174	0.591897
Linnarsson_GSE76381_Human_Midbrain	Peric	0.032123	0.452654	0.017933	0.445127	0.056565	0.591897
PsychENCODE_Developmental	Microglia	0.034624	0.452654	0.07217	0.526905	0.029521	0.468362
PsychENCODE_Adult	In4a	0.029002	0.452654	0.042542	0.474286	0.66974	0.99955
PsychENCODE_Adult	In1a	0.030881	0.452654	0.061955	0.516695	0.82721	0.99955
GSE168408_Human_Prefrontal_Cortex_level1_Fetal	Non.Neu	0.023933	0.452654	0.014962	0.445127	0.08143	0.685508
GSE168408_Human_Prefrontal_Cortex_level1_Adolescence	Non.Neu	0.017075	0.452654	0.017987	0.445127	0.12694	0.802097
GSE168408_Human_Prefrontal_Cortex_level1_Adult	Non.Neu	0.010551	0.452654	0.0079134	0.445127	0.13728	0.814791
GSE168408_Human_Prefrontal_Cortex_level2_Fetal	Micro	0.016503	0.452654	0.022642	0.445127	0.057501	0.591897
GSE168408_Human_Prefrontal_Cortex_level2_Fetal	SST	0.026092	0.452654	0.018754	0.445127	0.9119	0.99955
GSE168408_Human_Prefrontal_Cortex_level2_Fetal	Vas	0.033333	0.452654	0.033376	0.445127	0.0010398	0.129976
GSE168408_Human_Prefrontal_Cortex_level2_Neonatal	Vas	0.022229	0.452654	0.062211	0.516695	0.0015844	0.129976
GSE168408_Human_Prefrontal_Cortex_level2_Childhood	Vas	0.0049373	0.452654	0.010753	0.445127	0.00013696	0.112992
GSE168408_Human_Prefrontal_Cortex_level2_Childhood	Oligo	0.011391	0.452654	0.014477	0.445127	0.31597	0.998756
GSE168408_Human_Prefrontal_Cortex_level2_Adolescence	Oligo	0.024895	0.452654	0.021617	0.445127	0.30962	0.987069
GSE168408_Human_Prefrontal_Cortex_level2_Adult	Oligo	0.012272	0.452654	0.0074537	0.445127	0.20192	0.934607
GSE168408_Human_Prefrontal_Cortex_level2_Adult	Vas	0.030358	0.452654	0.061766	0.516695	0.00029318	0.120937
GSE168408_Human_Prefrontal_Cortex_level3_Fetal	Micro_out	0.010752	0.452654	0.024506	0.445127	0.05381	0.591897
GSE168408_Human_Prefrontal_Cortex_level3_Fetal	Vas_PDGFRB	0.014245	0.452654	0.019118	0.445127	0.0019405	0.129976
GSE168408_Human_Prefrontal_Cortex_level3_Fetal	LAMP5_NDNF	0.029432	0.452654	0.039387	0.445127	0.25961	0.966693
GSE168408_Human_Prefrontal_Cortex_level3_Fetal	Astro_dev.2	0.034062	0.452654	0.020121	0.445127	0.30552	0.987069
GSE168408_Human_Prefrontal_Cortex_level3_Neonatal	SST_CALB1_dev	0.012472	0.452654	0.012592	0.445127	0.75047	0.99955
GSE168408_Human_Prefrontal_Cortex_level3_Neonatal	Vas_PDGFRB	0.01921	0.452654	0.036638	0.445127	0.0068704	0.168239
GSE168408_Human_Prefrontal_Cortex_level3_Neonatal	Astro_dev.1	0.022144	0.452654	0.010914	0.445127	0.37068	0.99955
GSE168408_Human_Prefrontal_Cortex_level3_Infancy	SST_B3GAT2	0.030469	0.452654	0.076325	0.538189	0.95667	0.99955
GSE168408_Human_Prefrontal_Cortex_level3_Childhood	Oligo.1	0.0148	0.452654	0.026399	0.445127	0.18071	0.934607
GSE168408_Human_Prefrontal_Cortex_level3_Childhood	Oligo.4	0.018168	0.452654	0.022796	0.445127	0.20618	0.934607
GSE168408_Human_Prefrontal_Cortex_level3_Childhood	Oligo.3	0.018909	0.452654	0.03231	0.445127	0.32036	0.99955
GSE168408_Human_Prefrontal_Cortex_level3_Childhood	Oligo.5	0.025783	0.452654	0.03041	0.445127	0.37845	0.99955
GSE168408_Human_Prefrontal_Cortex_level3_Childhood	Astro_dev.2	0.030865	0.452654	0.067166	0.523238	0.042568	0.554316
GSE168408_Human_Prefrontal_Cortex_level3_Childhood	Oligo.2	0.03468	0.452654	0.033797	0.445127	0.43645	0.99955
GSE168408_Human_Prefrontal_Cortex_level3_Adolescence	Oligo.1	0.010066	0.452654	0.009849	0.445127	0.16163	0.869763
GSE168408_Human_Prefrontal_Cortex_level3_Adolescence	Oligo.5	0.020253	0.452654	0.024823	0.445127	0.20041	0.934607
GSE168408_Human_Prefrontal_Cortex_level3_Adolescence	Oligo.3	0.022082	0.452654	0.024608	0.445127	0.21562	0.961549
GSE168408_Human_Prefrontal_Cortex_level3_Adolescence	Oligo.4	0.025472	0.452654	0.025385	0.445127	0.25749	0.966693
GSE168408_Human_Prefrontal_Cortex_level3_Adult	Oligo_mat	0.0091273	0.452654	0.0064507	0.445127	0.22843	0.965326
GSE168408_Human_Prefrontal_Cortex_level3_Adult	Oligo.1	0.0091938	0.452654	0.0064576	0.445127	0.19079	0.934607
GSE168408_Human_Prefrontal_Cortex_level3_Adult	Vas_PDGFRB	0.012721	0.452654	0.014538	0.445127	0.0069489	0.168239
GSE168408_Human_Prefrontal_Cortex_level3_Adult	Oligo.5	0.014121	0.452654	0.011598	0.445127	0.14544	0.82995
GSE168408_Human_Prefrontal_Cortex_level3_Adult	Oligo.4	0.015469	0.452654	0.010007	0.445127	0.19227	0.934607
GSE168408_Human_Prefrontal_Cortex_level3_Adult	Oligo.3	0.021516	0.452654	0.011236	0.445127	0.13028	0.802097
GSE168408_Human_Prefrontal_Cortex_level3_Adult	Oligo.2	0.023269	0.452654	0.013215	0.445127	0.24586	0.965326
GSE168408_Human_Prefrontal_Cortex_level1_Childhood	Non.Neu	0.037683	0.455144	0.038172	0.445127	0.090909	0.710479
GSE168408_Human_Prefrontal_Cortex_level3_Fetal	OPC	0.036487	0.455144	0.01528	0.445127	0.0031109	0.149906
GSE168408_Human_Prefrontal_Cortex_level3_Fetal	SST_CALB1_dev	0.037068	0.455144	0.012759	0.445127	0.74575	0.99955
GSE168408_Human_Prefrontal_Cortex_level3_Adolescence	OPC_MBP	0.037862	0.455144	0.031551	0.445127	0.044728	0.554316
GSE168408_Human_Prefrontal_Cortex_level3_Adolescence	CCK_RELN	0.038339	0.455144	0.027621	0.445127	0.71494	0.99955
GSE168408_Human_Prefrontal_Cortex_level3_Adult	CCK_SYT6	0.039163	0.455144	0.024234	0.445127	0.43293	0.99955
GSE168408_Human_Prefrontal_Cortex_level3_Adult	Micro_out	0.03917	0.455144	0.035792	0.445127	0.11296	0.751548
PBMC_10x_68k	CD34+	0.042373	0.456289	0.083547	0.554512	0.34612	0.99955
Allen_Human_MTG_level2	Oligo_L1.6_OPALIN	0.041924	0.456289	0.021951	0.445127	0.25274	0.965326
GSE168408_Human_Prefrontal_Cortex_level2_Neonatal	Micro	0.0408	0.456289	0.061328	0.516695	0.040269	0.554316
GSE168408_Human_Prefrontal_Cortex_level3_Fetal	SST_B3GAT2	0.042587	0.456289	0.017786	0.445127	0.96414	0.99955
GSE168408_Human_Prefrontal_Cortex_level3_Neonatal	Micro	0.041753	0.456289	0.063256	0.516695	0.03381	0.498094
GSE168408_Human_Prefrontal_Cortex_level3_Adolescence	Oligo.2	0.040364	0.456289	0.033152	0.445127	0.32715	0.99955
GSE168408_Human_Prefrontal_Cortex_level2_Adolescence	Vas	0.045027	0.464423	0.038535	0.445127	0.0021656	0.129976
GSE168408_Human_Prefrontal_Cortex_level3_Neonatal	Astro_SLC1A2_dev	0.045035	0.464423	0.016225	0.445127	0.62862	0.99955
GSE168408_Human_Prefrontal_Cortex_level3_Adolescence	Oligo_mat	0.044206	0.464423	0.03683	0.445127	0.34492	0.99955
GSE168408_Human_Prefrontal_Cortex_level3_Fetal	Astro_dev.1	0.046592	0.473268	0.019959	0.445127	0.66866	0.99955
GSE168408_Human_Prefrontal_Cortex_level3_Childhood	Oligo_mat	0.04704	0.473268	0.061994	0.516695	0.49236	0.99955
Allen_Human_LGN_level2	Astro_CPAMD8	0.047835	0.475468	0.04554	0.487929	0.40738	0.99955
GSE168408_Human_Prefrontal_Cortex_level3_Childhood	Micro_out	0.048514	0.476477	0.069765	0.523238	0.0409	0.554316
GSE168408_Human_Prefrontal_Cortex_level1_Neonatal	Non.Neu	0.051553	0.500367	0.039058	0.445127	0.038079	0.551143
GSE168408_Human_Prefrontal_Cortex_level2_Neonatal	Astro	0.052752	0.506051	0.028827	0.445127	0.28121	0.987069
GSE168408_Human_Prefrontal_Cortex_level3_Neonatal	Astro_GFAP	0.05388	0.510084	0.031104	0.445127	0.42032	0.99955
GSE168408_Human_Prefrontal_Cortex_level3_Neonatal	Vas_CLDN5	0.054409	0.510084	0.13926	0.665784	0.0011945	0.129976
Allen_Human_MTG_level2	Astro_L1.6_FGFR3_SLC14A1	0.055144	0.511166	0.050333	0.500298	0.085163	0.695638
GSE168408_Human_Prefrontal_Cortex_level3_Neonatal	Astro_dev.2	0.059041	0.537846	0.033186	0.445127	0.19551	0.934607
GSE168408_Human_Prefrontal_Cortex_level3_Infancy	OPC_MBP	0.059326	0.537846	0.030205	0.445127	0.041923	0.554316
Allen_Human_LGN_level1	Non.Neuronal	0.062948	0.539975	0.049909	0.500298	0.24934	0.965326
Allen_Human_MTG_level2	Micro_L1.3_TYROBP	0.06242	0.539975	0.12267	0.632517	0.36489	0.99955
GSE104276_Human_Prefrontal_cortex_per_ages	GW13_Microglia	0.063488	0.539975	0.058123	0.516695	0.53735	0.99955
GSE168408_Human_Prefrontal_Cortex_level2_Fetal	Astro	0.063172	0.539975	0.048298	0.494124	0.44761	0.99955
GSE168408_Human_Prefrontal_Cortex_level3_Infancy	Micro	0.061635	0.539975	0.12161	0.631358	0.12912	0.802097
GSE168408_Human_Prefrontal_Cortex_level3_Adult	LAMP5_NDNF	0.061166	0.539975	0.060335	0.516695	0.46368	0.99955
Allen_Human_MTG_level2	Inh_L1.2_PAX6_CDH12	0.064412	0.541333	0.16014	0.714138	0.52145	0.99955
GSE168408_Human_Prefrontal_Cortex_level3_Childhood	Vas_TBX18	0.06496	0.541333	0.11129	0.604041	0.003637	0.149906
PsychENCODE_Adult	Endo	0.065819	0.543007	0.087867	0.56194	0.02187	0.375891
GSE84133_Human_Pancreas	schwann	0.07205	0.546741	0.1189	0.628798	0.091699	0.710479
GSE84133_Human_Pancreas	endothelial	0.078934	0.546741	0.10629	0.586897	0.078872	0.670819
Allen_Human_MTG_level2	Inh_L4.6_SST_B3GAT2	0.077305	0.546741	0.22493	0.77092	0.72834	0.99955
Allen_Human_MTG_level2	Inh_L1.2_LAMP5_DBP	0.078003	0.546741	0.12783	0.646116	0.68629	0.99955
GSE104276_Human_Prefrontal_cortex_all_ages	Microglia	0.069706	0.546741	0.036268	0.445127	0.58296	0.99955
Linnarsson_GSE101601_Human_Temporal_cortex	GABA_2	0.079526	0.546741	0.24737	0.774368	0.08343	0.69525
Linnarsson_GSE76381_Human_Midbrain	Mgl	0.071515	0.546741	0.047569	0.494124	0.39105	0.99955
PsychENCODE_Adult	In1b	0.078432	0.546741	0.088751	0.563227	0.1634	0.869763
GSE168408_Human_Prefrontal_Cortex_level2_Fetal	ID2	0.076909	0.546741	0.07094	0.526905	0.47693	0.99955
GSE168408_Human_Prefrontal_Cortex_level2_Neonatal	Oligo	0.074621	0.546741	0.052189	0.512571	0.061909	0.602459
GSE168408_Human_Prefrontal_Cortex_level2_Infancy	Micro	0.075447	0.546741	0.14447	0.673377	0.14587	0.82995
GSE168408_Human_Prefrontal_Cortex_level2_Infancy	Oligo	0.078109	0.546741	0.03196	0.445127	0.1337	0.811571
GSE168408_Human_Prefrontal_Cortex_level3_Fetal	SST_BRINP3	0.07284	0.546741	0.089585	0.56418	0.61944	0.99955
GSE168408_Human_Prefrontal_Cortex_level3_Fetal	SST_ADGRG6_dev	0.07864	0.546741	0.039196	0.445127	0.7401	0.99955
GSE168408_Human_Prefrontal_Cortex_level3_Neonatal	OPC_MBP	0.076534	0.546741	0.05537	0.516695	0.046361	0.554316
GSE168408_Human_Prefrontal_Cortex_level3_Infancy	L5.6_TLE4_SCUBE1	0.072585	0.546741	0.062103	0.516695	0.92838	0.99955
GSE168408_Human_Prefrontal_Cortex_level3_Infancy	Astro_SLC1A2	0.073652	0.546741	0.018253	0.445127	0.87653	0.99955
GSE168408_Human_Prefrontal_Cortex_level3_Childhood	OPC_MBP	0.06903	0.546741	0.059615	0.516695	0.056864	0.591897
GSE168408_Human_Prefrontal_Cortex_level3_Adult	BKGR_NRGN	0.068076	0.546741	0.25866	0.774368	0.5844	0.99955
GSE168408_Human_Prefrontal_Cortex_level3_Adult	Vas_CLDN5	0.069135	0.546741	0.28905	0.804334	0.0011197	0.129976
PsychENCODE_Developmental	Endothelial	0.081066	0.548192	0.12168	0.631358	0.05832	0.591897
GSE168408_Human_Prefrontal_Cortex_level3_Infancy	Astro_dev.5	0.080971	0.548192	0.17509	0.747746	0.59424	0.99955
GSE104276_Human_Prefrontal_cortex_per_ages	GW19_GABAergic_neurons	0.082666	0.549996	0.22876	0.77092	0.52372	0.99955
GSE168408_Human_Prefrontal_Cortex_level3_Fetal	Micro	0.082024	0.549996	0.07298	0.528145	0.06284	0.602459
GSE168408_Human_Prefrontal_Cortex_level2_Adult	ID2	0.085275	0.562815	0.084017	0.554512	0.5467	0.99955
GSE104276_Human_Prefrontal_cortex_per_ages	GW08_Microglia	0.089767	0.563781	0.022005	0.445127	0.15651	0.860805
GSE104276_Human_Prefrontal_cortex_per_ages	GW26_Microglia	0.090205	0.563781	0.058525	0.516695	0.77093	0.99955
PsychENCODE_Adult	Astro	0.088897	0.563781	0.083812	0.554512	0.24827	0.965326
GSE168408_Human_Prefrontal_Cortex_level2_Childhood	Micro	0.087516	0.563781	0.17627	0.747746	0.27603	0.987069
GSE168408_Human_Prefrontal_Cortex_level3_Neonatal	CCK_SYT6	0.08961	0.563781	0.048514	0.494124	0.19792	0.934607
GSE168408_Human_Prefrontal_Cortex_level3_Neonatal	Vas_TBX18	0.089796	0.563781	0.10568	0.586897	0.3047	0.987069
GSE168408_Human_Prefrontal_Cortex_level3_Childhood	L4_RORB_dev.2	0.087829	0.563781	0.16191	0.718149	0.52663	0.99955
PsychENCODE_Developmental	Fetal_Pericytes	0.091125	0.565249	0.075621	0.537822	0.14246	0.82995
GSE168408_Human_Prefrontal_Cortex_level3_Childhood	Vas_CLDN5	0.093117	0.573295	0.19771	0.751662	0.0043165	0.152261
GSE104276_Human_Prefrontal_cortex_per_ages	GW10_Microglia	0.095747	0.585121	0.39389	0.927845	0.23739	0.965326
Allen_Human_LGN_level2	Astro_LGR6	0.097281	0.590124	0.069144	0.523238	0.095665	0.710479
GSE168408_Human_Prefrontal_Cortex_level3_Neonatal	SST_B3GAT2	0.10058	0.592704	0.085129	0.557392	0.88764	0.99955
GSE168408_Human_Prefrontal_Cortex_level3_Infancy	SST_CALB1_dev	0.10018	0.592704	0.13555	0.656864	0.87158	0.99955
GSE168408_Human_Prefrontal_Cortex_level3_Childhood	SST_CALB1_dev	0.099188	0.592704	0.22412	0.77092	0.71714	0.99955
GSE168408_Human_Prefrontal_Cortex_level3_Adolescence	CCK_SYT6	0.10043	0.592704	0.063212	0.516695	0.24348	0.965326
PBMC_10x_68k	CD14+_Monocyte	0.10984	0.596642	0.13615	0.656864	0.49039	0.99955
GSE84133_Human_Pancreas	activated_stellate	0.11065	0.596642	0.039142	0.445127	0.35333	0.99955
Allen_Human_MTG_level2	Endo_L2.6_NOSTRIN	0.10915	0.596642	0.086332	0.560658	0.14422	0.82995
Linnarsson_GSE76381_Human_Midbrain	Rgl2a	0.11001	0.596642	0.18483	0.750483	0.39762	0.99955
PsychENCODE_Adult	Oligo	0.11012	0.596642	0.22514	0.77092	0.23387	0.965326
GSE168408_Human_Prefrontal_Cortex_level2_Childhood	CGE_dev	0.10889	0.596642	0.14042	0.665784	0.98928	0.99955
GSE168408_Human_Prefrontal_Cortex_level2_Adolescence	Micro	0.10252	0.596642	0.20612	0.752429	0.20381	0.934607
GSE168408_Human_Prefrontal_Cortex_level3_Infancy	L5.6_TLE4_HTR2C	0.10557	0.596642	0.24998	0.774368	0.81361	0.99955
GSE168408_Human_Prefrontal_Cortex_level3_Infancy	Micro_out	0.10557	0.596642	0.20416	0.752429	0.19753	0.934607
GSE168408_Human_Prefrontal_Cortex_level3_Infancy	Oligo_mat	0.10977	0.596642	0.18	0.750483	0.22586	0.965326
GSE168408_Human_Prefrontal_Cortex_level3_Childhood	Astro_GFAP	0.10419	0.596642	0.081648	0.554512	0.53349	0.99955
GSE168408_Human_Prefrontal_Cortex_level3_Childhood	Micro	0.10901	0.596642	0.21212	0.757571	0.29434	0.987069
GSE168408_Human_Prefrontal_Cortex_level3_Adolescence	SST_CALB1_dev	0.10786	0.596642	0.26966	0.783953	0.81573	0.99955
GSE168408_Human_Prefrontal_Cortex_level3_Adolescence	OPC_dev	0.11295	0.605089	0.094715	0.570364	0.0067583	0.168239
DroNc_Human_Hippocampus	ODC1	0.11479	0.610979	0.048062	0.494124	0.53832	0.99955
GSE168408_Human_Prefrontal_Cortex_level3_Childhood	LAMP5_NDNF	0.11567	0.611716	0.19158	0.750483	0.30988	0.987069
GSE104276_Human_Prefrontal_cortex_per_ages	GW23_Microglia	0.12118	0.61712	0.044071	0.478402	0.65672	0.99955
GSE168408_Human_Prefrontal_Cortex_level2_Childhood	ID2	0.12076	0.61712	0.17558	0.747746	0.29268	0.987069
GSE168408_Human_Prefrontal_Cortex_level3_Fetal	Astro_GFAP	0.11901	0.61712	0.073687	0.528624	0.62658	0.99955
GSE168408_Human_Prefrontal_Cortex_level3_Neonatal	CCK_RELN	0.11768	0.61712	0.093638	0.568025	0.84988	0.99955
GSE168408_Human_Prefrontal_Cortex_level3_Infancy	Astro_GFAP	0.11858	0.61712	0.057569	0.516695	0.54125	0.99955
GSE168408_Human_Prefrontal_Cortex_level3_Childhood	CGE_dev	0.12018	0.61712	0.15597	0.707415	0.98896	0.99955
Allen_Human_MTG_level2	Inh_L3.6_SST_HPGD	0.12449	0.621285	0.22211	0.77092	0.56336	0.99955
GSE168408_Human_Prefrontal_Cortex_level2_Childhood	Astro	0.12501	0.621285	0.079921	0.55242	0.33835	0.99955
GSE168408_Human_Prefrontal_Cortex_level3_Adolescence	Vas_CLDN5	0.12435	0.621285	0.46593	0.983143	0.0032915	0.149906
GSE168408_Human_Prefrontal_Cortex_level3_Adolescence	Micro_out	0.1249	0.621285	0.25542	0.774368	0.097987	0.710479
PBMC_10x_68k	Dendritic	0.12598	0.622356	0.17581	0.747746	0.39861	0.99955
GSE168408_Human_Prefrontal_Cortex_level2_Neonatal	SST	0.12841	0.630585	0.13526	0.656864	0.95217	0.99955
GSE168408_Human_Prefrontal_Cortex_level3_Fetal	L3_CUX2_PRSS12	0.12936	0.631491	0.057744	0.516695	0.70322	0.99955
GSE168408_Human_Prefrontal_Cortex_level3_Fetal	CCK_SYT6	0.1341	0.635716	0.098624	0.57876	0.48677	0.99955
GSE168408_Human_Prefrontal_Cortex_level3_Fetal	CCK_RELN	0.13628	0.635716	0.05548	0.516695	0.30203	0.987069
GSE168408_Human_Prefrontal_Cortex_level3_Neonatal	PV_SST	0.13172	0.635716	0.20824	0.753225	0.90156	0.99955
GSE168408_Human_Prefrontal_Cortex_level3_Infancy	SST_TH	0.13639	0.635716	0.35755	0.88849	0.8496	0.99955
GSE168408_Human_Prefrontal_Cortex_level3_Adolescence	LAMP5_NDNF	0.13244	0.635716	0.18933	0.750483	0.49231	0.99955
GSE168408_Human_Prefrontal_Cortex_level3_Adolescence	Micro	0.13393	0.635716	0.23348	0.774368	0.22818	0.965326
GSE168408_Human_Prefrontal_Cortex_level3_Adult	OPC_MBP	0.13386	0.635716	0.093057	0.568025	0.063532	0.602459
GSE168408_Human_Prefrontal_Cortex_level3_Adult	SST_CALB1_dev	0.13593	0.635716	0.24546	0.774368	0.55927	0.99955
GSE168408_Human_Prefrontal_Cortex_level1_Infancy	Non.Neu	0.13804	0.639792	0.069694	0.523238	0.22274	0.965326
Linnarsson_GSE76381_Human_Midbrain	Rgl3	0.14207	0.643768	0.19294	0.750483	0.030663	0.477301
Linnarsson_GSE76381_Human_Midbrain	OPC	0.14436	0.643768	0.11994	0.630258	0.12099	0.785959
GSE168408_Human_Prefrontal_Cortex_level2_Infancy	Astro	0.14258	0.643768	0.06932	0.523238	0.4439	0.99955
GSE168408_Human_Prefrontal_Cortex_level2_Adult	Micro	0.1439	0.643768	0.20878	0.753225	0.32006	0.99955
GSE168408_Human_Prefrontal_Cortex_level3_Fetal	Vas_CLDN5	0.14268	0.643768	0.18252	0.750483	0.002063	0.129976
GSE168408_Human_Prefrontal_Cortex_level3_Infancy	Astro_dev.1	0.14068	0.643768	0.066139	0.523238	0.45016	0.99955
GSE168408_Human_Prefrontal_Cortex_level3_Adult	ID2_CSMD1	0.14355	0.643768	0.091262	0.564571	0.61735	0.99955
GSE168408_Human_Prefrontal_Cortex_level2_Infancy	SST	0.14697	0.651883	0.21417	0.761596	0.93052	0.99955
GSE168408_Human_Prefrontal_Cortex_level3_Childhood	SST_ADGRG6_dev	0.14849	0.655103	0.19467	0.750483	0.8891	0.99955
Linnarsson_GSE76381_Human_Midbrain	Rgl2b	0.15043	0.660132	0.27721	0.785615	0.096147	0.710479
GSE168408_Human_Prefrontal_Cortex_level3_Adolescence	SST_NPY	0.15139	0.660829	0.32944	0.876735	0.78364	0.99955
GSE168408_Human_Prefrontal_Cortex_level3_Childhood	Astro_SLC1A2_dev	0.15807	0.686357	0.10523	0.586897	0.33796	0.99955
GSE168408_Human_Prefrontal_Cortex_level3_Adult	Micro	0.16027	0.692266	0.22894	0.77092	0.30123	0.987069
GSE168408_Human_Prefrontal_Cortex_level3_Adolescence	Vas_TBX18	0.16115	0.692441	0.1009	0.57876	0.0098061	0.202251
Allen_Human_MTG_level2	Inh_L1_SST_CHRNA4	0.16536	0.696031	0.17674	0.747746	0.85223	0.99955
DroNc_Human_Hippocampus	ASC1	0.16492	0.696031	0.059601	0.516695	0.37264	0.99955
GSE168408_Human_Prefrontal_Cortex_level3_Infancy	Vas_CLDN5	0.16504	0.696031	0.39812	0.927845	0.0023027	0.129976
GSE168408_Human_Prefrontal_Cortex_level3_Adult	CCK_SORCS1	0.16463	0.696031	0.0917	0.564571	0.35703	0.99955
Allen_Human_LGN_level2	Micro_C1QB	0.16824	0.696739	0.422	0.959091	0.62834	0.99955
Allen_Human_MTG_level2	Inh_L5.6_SST_NPM1P10	0.17723	0.696739	0.28839	0.804334	0.73774	0.99955
Allen_Human_MTG_level2	Inh_L2.4_SST_FRZB	0.17785	0.696739	0.23874	0.774368	0.20074	0.934607
PsychENCODE_Developmental	Fetal_replicating	0.17989	0.696739	0.50523	0.99833	0.57533	0.99955
GSE168408_Human_Prefrontal_Cortex_level2_Fetal	OPC	0.16749	0.696739	0.1413	0.666129	0.011442	0.224754
GSE168408_Human_Prefrontal_Cortex_level2_Infancy	L5.6_TLE4	0.17571	0.696739	0.26326	0.776561	0.95048	0.99955
GSE168408_Human_Prefrontal_Cortex_level2_Adolescence	OPC	0.17133	0.696739	0.20537	0.752429	0.0039975	0.149906
GSE168408_Human_Prefrontal_Cortex_level2_Adolescence	Astro	0.17925	0.696739	0.10044	0.57876	0.409	0.99955
GSE168408_Human_Prefrontal_Cortex_level2_Adolescence	SST	0.18073	0.696739	0.28024	0.789072	0.86293	0.99955
GSE168408_Human_Prefrontal_Cortex_level2_Adult	OPC	0.17498	0.696739	0.15904	0.713087	0.0093452	0.197687
GSE168408_Human_Prefrontal_Cortex_level3_Fetal	L5.6_TLE4_SCUBE1	0.1689	0.696739	0.15606	0.707415	0.99031	0.99955
GSE168408_Human_Prefrontal_Cortex_level3_Fetal	ID2_CSMD1	0.17268	0.696739	0.26703	0.782814	0.12516	0.802097
GSE168408_Human_Prefrontal_Cortex_level3_Fetal	L5.6_TLE4_HTR2C	0.18036	0.696739	0.27559	0.785615	0.82331	0.99955
GSE168408_Human_Prefrontal_Cortex_level3_Neonatal	SST_ADGRG6_dev	0.17617	0.696739	0.18846	0.750483	0.88116	0.99955
GSE168408_Human_Prefrontal_Cortex_level3_Infancy	Astro_SLC1A2_dev	0.17306	0.696739	0.086987	0.560658	0.32612	0.99955
GSE168408_Human_Prefrontal_Cortex_level3_Infancy	Astro_dev.2	0.17583	0.696739	0.080352	0.55242	0.45924	0.99955
GSE168408_Human_Prefrontal_Cortex_level3_Childhood	Astro_SLC1A2	0.175	0.696739	0.11429	0.61627	0.30163	0.987069
GSE168408_Human_Prefrontal_Cortex_level3_Adolescence	VIP_ADAMTSL1	0.16894	0.696739	0.13174	0.654732	0.62441	0.99955
GSE81547_Human_Pancreas	ductal	0.18671	0.699527	0.38642	0.924048	0.33679	0.99955
Allen_Human_LGN_level2	Oligo_MAG	0.19078	0.699527	0.13065	0.65325	0.43326	0.99955
Allen_Human_MTG_level2	Inh_L5.6_SST_KLHDC8A	0.1865	0.699527	0.20021	0.752429	0.85926	0.99955
Allen_Human_MTG_level2	Inh_L1.2_GAD1_MC4R	0.19013	0.699527	0.25167	0.774368	0.4093	0.99955
GSE168408_Human_Prefrontal_Cortex_level3_Neonatal	SST_BRINP3	0.18305	0.699527	0.1731	0.747746	0.66061	0.99955
GSE168408_Human_Prefrontal_Cortex_level3_Neonatal	Astro_dev.4	0.1839	0.699527	0.23604	0.774368	0.64732	0.99955
GSE168408_Human_Prefrontal_Cortex_level3_Infancy	SST_ADGRG6_dev	0.18967	0.699527	0.15804	0.712475	0.92783	0.99955
GSE168408_Human_Prefrontal_Cortex_level3_Childhood	Astro_dev.1	0.18593	0.699527	0.10102	0.57876	0.2374	0.965326
GSE168408_Human_Prefrontal_Cortex_level3_Childhood	CCK_RELN	0.18768	0.699527	0.154	0.705833	0.73599	0.99955
GSE168408_Human_Prefrontal_Cortex_level3_Adult	CCK_RELN	0.18645	0.699527	0.10386	0.586897	0.84003	0.99955
GSE168408_Human_Prefrontal_Cortex_level3_Adult	L5.6_TLE4_SCUBE1	0.18944	0.699527	0.14312	0.670875	0.88109	0.99955
Allen_Human_MTG_level2	Inh_L4.6_SST_GXYLT2	0.1938	0.706411	0.47024	0.988887	0.74474	0.99955
GSE168408_Human_Prefrontal_Cortex_level3_Neonatal	L5.6_TLE4_HTR2C	0.19437	0.706411	0.19649	0.750483	0.93849	0.99955
GSE104276_Human_Prefrontal_cortex_per_ages	GW19_OPC	0.19789	0.708863	0.57369	0.99833	0.6265	0.99955
GSE168408_Human_Prefrontal_Cortex_level2_Childhood	OPC	0.19736	0.708863	0.24349	0.774368	0.0077511	0.177629
GSE168408_Human_Prefrontal_Cortex_level2_Childhood	SST	0.19899	0.708863	0.29356	0.80729	0.90103	0.99955
GSE168408_Human_Prefrontal_Cortex_level2_Adolescence	ID2	0.19959	0.708863	0.23312	0.774368	0.5119	0.99955
GSE168408_Human_Prefrontal_Cortex_level3_Infancy	SST_BRINP3	0.19785	0.708863	0.24314	0.774368	0.79923	0.99955
GSE168408_Human_Prefrontal_Cortex_level3_Adolescence	SST_ADGRG6_dev	0.2002	0.708863	0.4084	0.938185	0.58467	0.99955
GSE168408_Human_Prefrontal_Cortex_level3_Fetal	L5.6_THEMIS_CNR1	0.20229	0.710167	0.26356	0.776561	0.70206	0.99955
GSE168408_Human_Prefrontal_Cortex_level3_Adolescence	Astro_GFAP	0.20188	0.710167	0.12844	0.646116	0.61205	0.99955
GSE84133_Human_Pancreas	macrophage	0.20854	0.71079	0.29052	0.804334	0.10395	0.714656
PsychENCODE_Developmental	Fetal_Trans	0.2092	0.71079	0.14981	0.694344	0.064573	0.605372
GSE168408_Human_Prefrontal_Cortex_level2_Neonatal	OPC	0.20726	0.71079	0.20999	0.753225	0.0070373	0.168239
GSE168408_Human_Prefrontal_Cortex_level3_Fetal	Astro_dev.3	0.20511	0.71079	0.19567	0.750483	0.34189	0.99955
GSE168408_Human_Prefrontal_Cortex_level3_Neonatal	OPC_dev	0.20613	0.71079	0.20918	0.753225	0.0044294	0.152261
GSE168408_Human_Prefrontal_Cortex_level3_Adolescence	Astro_SLC1A2_dev	0.20508	0.71079	0.12667	0.645079	0.45062	0.99955
GSE168408_Human_Prefrontal_Cortex_level3_Adolescence	OPC	0.20936	0.71079	0.25526	0.774368	0.0031537	0.149906
GSE168408_Human_Prefrontal_Cortex_level3_Adult	OPC	0.20635	0.71079	0.18712	0.750483	0.006979	0.168239
GSE168408_Human_Prefrontal_Cortex_level3_Adolescence	Astro_SLC1A2	0.21335	0.721368	0.12498	0.640425	0.33122	0.99955
PsychENCODE_Adult	In8	0.2215	0.727048	0.33848	0.88849	0.83186	0.99955
GSE168408_Human_Prefrontal_Cortex_level2_Fetal	Oligo	0.22104	0.727048	0.19327	0.750483	0.30099	0.987069
GSE168408_Human_Prefrontal_Cortex_level2_Adult	Astro	0.22021	0.727048	0.11532	0.617786	0.48644	0.99955
GSE168408_Human_Prefrontal_Cortex_level3_Fetal	VIP_ABI3BP	0.22186	0.727048	0.27252	0.785615	0.22528	0.965326
GSE168408_Human_Prefrontal_Cortex_level3_Fetal	SST_ADGRG6	0.22208	0.727048	0.27438	0.785615	0.67792	0.99955
GSE168408_Human_Prefrontal_Cortex_level3_Neonatal	LAMP5_CCK	0.21766	0.727048	0.37161	0.904969	0.38222	0.99955
GSE168408_Human_Prefrontal_Cortex_level3_Infancy	Astro_dev.4	0.21716	0.727048	0.18359	0.750483	0.36524	0.99955
GSE168408_Human_Prefrontal_Cortex_level3_Childhood	CCK_SYT6	0.21898	0.727048	0.21533	0.762435	0.38177	0.99955
Allen_Human_LGN_level2	OPC_PDGFRA	0.22386	0.727104	0.20189	0.752429	0.023534	0.380697
GSE104276_Human_Prefrontal_cortex_per_ages	GW23_OPC	0.22357	0.727104	0.4536	0.979634	0.1399	0.824411
DroNc_Human_Hippocampus	ODC2	0.22964	0.728213	0.067244	0.523238	0.61438	0.99955
GSE104276_Human_Prefrontal_cortex_per_ages	GW23_GABAergic_neurons	0.22658	0.728213	0.22484	0.77092	0.92204	0.99955
PsychENCODE_Developmental	Fetal_Endothelial	0.22825	0.728213	0.20259	0.752429	0.53587	0.99955
GSE168408_Human_Prefrontal_Cortex_level3_Fetal	SST_TH	0.22959	0.728213	0.22857	0.77092	0.73709	0.99955
GSE168408_Human_Prefrontal_Cortex_level3_Infancy	CCK_SYT6	0.23038	0.728213	0.082445	0.554512	0.42886	0.99955
GSE168408_Human_Prefrontal_Cortex_level3_Adult	Astro_SLC1A2_dev	0.22662	0.728213	0.11676	0.621465	0.64024	0.99955
GSE168408_Human_Prefrontal_Cortex_level3_Adult	Astro_GFAP	0.23022	0.728213	0.10739	0.586897	0.51129	0.99955
Linnarsson_GSE101601_Human_Temporal_cortex	Glut_2	0.23368	0.733027	0.15107	0.696272	0.72125	0.99955
PsychENCODE_Developmental	Astrocytes	0.23297	0.733027	0.38939	0.927845	0.68576	0.99955
GSE168408_Human_Prefrontal_Cortex_level3_Childhood	PV_SST	0.23458	0.733062	0.36769	0.900131	0.77622	0.99955
GSE168408_Human_Prefrontal_Cortex_level2_Infancy	Vas	0.23695	0.737538	0.19331	0.750483	0.0023632	0.129976
GSE168408_Human_Prefrontal_Cortex_level2_Childhood	L5.6_TLE4	0.2378	0.737538	0.22775	0.77092	0.99046	0.99955
GSE104276_Human_Prefrontal_cortex_all_ages	GABAergic_neurons	0.25207	0.750099	0.2563	0.774368	0.93908	0.99955
GSE104276_Human_Prefrontal_cortex_per_ages	GW16_GABAergic_neurons	0.24895	0.750099	0.23419	0.774368	0.98778	0.99955
GSE104276_Human_Prefrontal_cortex_per_ages	GW19_Microglia	0.25065	0.750099	0.34437	0.88849	0.52493	0.99955
PsychENCODE_Developmental	Oligodendrocytes	0.24616	0.750099	0.25465	0.774368	0.39148	0.99955
PsychENCODE_Adult	OPC	0.25367	0.750099	0.30247	0.82234	0.020046	0.351871
GSE168408_Human_Prefrontal_Cortex_level3_Fetal	VIP_ADAMTSL1	0.25351	0.750099	0.13542	0.656864	0.57022	0.99955
GSE168408_Human_Prefrontal_Cortex_level3_Neonatal	OPC	0.24993	0.750099	0.25341	0.774368	0.0035019	0.149906
GSE168408_Human_Prefrontal_Cortex_level3_Infancy	SST_ADGRG6	0.25323	0.750099	0.43125	0.966651	0.9078	0.99955
GSE168408_Human_Prefrontal_Cortex_level3_Childhood	SST_BRINP3	0.24594	0.750099	0.25687	0.774368	0.77981	0.99955
GSE168408_Human_Prefrontal_Cortex_level3_Childhood	L5.6_TLE4_SCUBE1	0.25103	0.750099	0.16931	0.742983	0.95091	0.99955
GSE168408_Human_Prefrontal_Cortex_level3_Adult	SST_ADGRG6_dev	0.2508	0.750099	0.52212	0.99833	0.87233	0.99955
GSE168408_Human_Prefrontal_Cortex_level3_Adult	Astro_SLC1A2	0.25165	0.750099	0.13973	0.665784	0.44757	0.99955
GSE168408_Human_Prefrontal_Cortex_level3_Adult	SST_STK32A	0.25322	0.750099	0.35538	0.88849	0.89837	0.99955
GSE168408_Human_Prefrontal_Cortex_level3_Fetal	BKGR_NRGN	0.25756	0.752609	0.5045	0.99833	0.6614	0.99955
GSE168408_Human_Prefrontal_Cortex_level3_Infancy	PV_SST	0.25908	0.752609	0.27398	0.785615	0.82397	0.99955
GSE168408_Human_Prefrontal_Cortex_level3_Childhood	OPC	0.25901	0.752609	0.31841	0.852884	0.0090234	0.195903
GSE168408_Human_Prefrontal_Cortex_level3_Adolescence	SST_STK32A	0.25606	0.752609	0.40596	0.938185	0.81902	0.99955
GSE168408_Human_Prefrontal_Cortex_level3_Adult	ID2_dev	0.2573	0.752609	0.17407	0.747746	0.04486	0.554316
GSE168408_Human_Prefrontal_Cortex_level3_Adult	Vas_TBX18	0.26159	0.757234	0.25711	0.774368	0.0046675	0.154028
GSE168408_Human_Prefrontal_Cortex_level3_Childhood	OPC_dev	0.26457	0.763183	0.25561	0.774368	0.0064327	0.168239
GSE168408_Human_Prefrontal_Cortex_level2_Adult	SST	0.26833	0.765994	0.39716	0.927845	0.93759	0.99955
GSE168408_Human_Prefrontal_Cortex_level3_Adolescence	SST_B3GAT2	0.26657	0.765994	0.34748	0.88849	0.61202	0.99955
GSE168408_Human_Prefrontal_Cortex_level3_Adolescence	PV_SST	0.26772	0.765994	0.46173	0.983143	0.53307	0.99955
Allen_Human_MTG_level2	Inh_L3.5_SST_ADGRG6	0.27204	0.768235	0.4347	0.966651	0.70487	0.99955
GSE168408_Human_Prefrontal_Cortex_level3_Infancy	Oligo.2	0.27054	0.768235	0.2034	0.752429	0.15399	0.860805
GSE168408_Human_Prefrontal_Cortex_level3_Infancy	VIP_dev	0.27157	0.768235	0.27779	0.785615	0.65893	0.99955
GSE168408_Human_Prefrontal_Cortex_level3_Childhood	L5.6_TLE4_HTR2C	0.27284	0.768235	0.37938	0.915171	0.92813	0.99955
Allen_Human_MTG_level2	OPC_L1.6_PDGFRA	0.27761	0.770009	0.26987	0.783953	0.023372	0.380697
GSE104276_Human_Prefrontal_cortex_per_ages	GW12_Microglia	0.27803	0.770009	0.47662	0.990707	0.86312	0.99955
PsychENCODE_Developmental	Fetal_NEP	0.27757	0.770009	0.29007	0.804334	0.3113	0.987779
GSE168408_Human_Prefrontal_Cortex_level3_Fetal	L5.6_TLE4_SORCS1	0.27624	0.770009	0.36247	0.89265	0.98885	0.99955
GSE168408_Human_Prefrontal_Cortex_level3_Fetal	SST_NPY	0.27907	0.770009	0.49604	0.99833	0.86976	0.99955
GSE168408_Human_Prefrontal_Cortex_level3_Infancy	OPC	0.27833	0.770009	0.22351	0.77092	0.008476	0.188992
Allen_Human_MTG_level2	Exc_L6_FEZF2_SCUBE1	0.28164	0.77451	0.22632	0.77092	0.99134	0.99955
Linnarsson_GSE76381_Human_Midbrain	Endo	0.28326	0.776377	0.51495	0.99833	0.10643	0.725659
GSE168408_Human_Prefrontal_Cortex_level3_Fetal	SST_STK32A	0.28442	0.776975	0.26189	0.776561	0.79981	0.99955
GSE84133_Human_Pancreas	ductal	0.28584	0.778277	0.19294	0.750483	0.23029	0.965326
GSE168408_Human_Prefrontal_Cortex_level3_Fetal	OPC_MBP	0.28918	0.784781	0.25942	0.774368	0.24519	0.965326
PsychENCODE_Adult	In7	0.2913	0.785368	0.34468	0.88849	0.84071	0.99955
GSE168408_Human_Prefrontal_Cortex_level3_Infancy	Oligo.4	0.29116	0.785368	0.13263	0.655208	0.48258	0.99955
GSE168408_Human_Prefrontal_Cortex_level3_Neonatal	PV_SULF1	0.29246	0.785927	0.54141	0.99833	0.75457	0.99955
GSE168408_Human_Prefrontal_Cortex_level3_Childhood	ID2_dev	0.29788	0.797893	0.24646	0.774368	0.044322	0.554316
GSE168408_Human_Prefrontal_Cortex_level3_Fetal	VIP_PCDH20	0.30015	0.798786	0.29799	0.81675	0.40311	0.99955
GSE168408_Human_Prefrontal_Cortex_level3_Adolescence	Astro_dev.4	0.29999	0.798786	0.18323	0.750483	0.68006	0.99955
GSE168408_Human_Prefrontal_Cortex_level3_Infancy	L5.6_THEMIS_CNR1	0.30334	0.80468	0.55486	0.99833	0.67869	0.99955
PsychENCODE_Developmental	OPC	0.30439	0.804877	0.35091	0.88849	0.016578	0.30393
GSE168408_Human_Prefrontal_Cortex_level3_Childhood	SST_B3GAT2	0.30679	0.808632	0.39771	0.927845	0.92237	0.99955
GSE168408_Human_Prefrontal_Cortex_level2_Neonatal	ID2	0.30957	0.811909	0.3566	0.88849	0.57698	0.99955
GSE168408_Human_Prefrontal_Cortex_level3_Neonatal	L5.6_TLE4_SCUBE1	0.31191	0.811909	0.26758	0.782814	0.99442	0.99955
GSE168408_Human_Prefrontal_Cortex_level3_Infancy	L5.6_THEMIS_NTNG2	0.31114	0.811909	0.4807	0.991444	0.84077	0.99955
GSE168408_Human_Prefrontal_Cortex_level3_Childhood	CCK_SORCS1	0.31197	0.811909	0.26	0.774368	0.28819	0.987069
GSE104276_Human_Prefrontal_cortex_per_ages	GW26_Stem_cells	0.31516	0.815069	0.079242	0.55242	0.60968	0.99955
GSE168408_Human_Prefrontal_Cortex_level2_Infancy	OPC	0.31496	0.815069	0.24905	0.774368	0.0068115	0.168239
Linnarsson_GSE76381_Human_Midbrain	NbM	0.32184	0.815814	0.58439	0.99833	0.56188	0.99955
PsychENCODE_Developmental	Fetal_Astrocytes	0.32237	0.815814	0.27721	0.785615	0.36929	0.99955
PsychENCODE_Adult	Microglia	0.32183	0.815814	0.2458	0.774368	0.34016	0.99955
GSE168408_Human_Prefrontal_Cortex_level1_Fetal	IN	0.31981	0.815814	0.34273	0.88849	0.51936	0.99955
GSE168408_Human_Prefrontal_Cortex_level2_Neonatal	L5.6_TLE4	0.31847	0.815814	0.30302	0.82234	0.99835	0.99955
GSE168408_Human_Prefrontal_Cortex_level3_Fetal	OPC_dev	0.32139	0.815814	0.3237	0.864248	0.018883	0.338662
GSE168408_Human_Prefrontal_Cortex_level3_Neonatal	SST_NPY	0.31803	0.815814	0.56198	0.99833	0.51628	0.99955
GSE168408_Human_Prefrontal_Cortex_level3_Fetal	Vas_TBX18	0.32673	0.823088	0.20187	0.752429	0.60337	0.99955
GSE168408_Human_Prefrontal_Cortex_level3_Adolescence	L5.6_TLE4_HTR2C	0.32724	0.823088	0.42748	0.966222	0.96485	0.99955
Allen_Human_MTG_level2	Inh_L5.6_GAD1_GLP1R	0.3291	0.82354	0.34391	0.88849	0.2516	0.965326
Allen_Human_MTG_level2	Inh_L2.6_LAMP5_CA1	0.33049	0.82354	0.53186	0.99833	0.22107	0.965326
GSE104276_Human_Prefrontal_cortex_per_ages	GW10_GABAergic_neurons	0.33831	0.82354	0.77966	0.99833	0.92482	0.99955
GSE67835_Human_Cortex	oligodendrocytes	0.3295	0.82354	0.18465	0.750483	0.79088	0.99955
Linnarsson_GSE101601_Human_Temporal_cortex	Glut_1	0.3352	0.82354	0.34912	0.88849	0.24466	0.965326
Linnarsson_GSE101601_Human_Temporal_cortex	GABA_4	0.33615	0.82354	0.73804	0.99833	0.12867	0.802097
GSE168408_Human_Prefrontal_Cortex_level3_Neonatal	CCK_SORCS1	0.33757	0.82354	0.2404	0.774368	0.41979	0.99955
GSE168408_Human_Prefrontal_Cortex_level3_Infancy	SST_STK32A	0.33599	0.82354	0.47978	0.991444	0.78092	0.99955
GSE168408_Human_Prefrontal_Cortex_level3_Infancy	SST_NPY	0.3384	0.82354	0.58916	0.99833	0.89285	0.99955
GSE168408_Human_Prefrontal_Cortex_level3_Adolescence	SST_TH	0.33811	0.82354	0.3477	0.88849	0.81779	0.99955
GSE168408_Human_Prefrontal_Cortex_level3_Adult	SST_BRINP3	0.33613	0.82354	0.48033	0.991444	0.84454	0.99955
GSE168408_Human_Prefrontal_Cortex_level3_Childhood	ID2_CSMD1	0.33975	0.824393	0.39636	0.927845	0.2012	0.934607
PsychENCODE_Developmental	Fetal_IPC	0.34141	0.825992	0.30551	0.823679	0.16341	0.869763
GSE67835_Human_Cortex_woFetal	oligodendrocytes	0.34453	0.830965	0.20518	0.752429	0.87698	0.99955
GSE168408_Human_Prefrontal_Cortex_level3_Adolescence	CCK_SORCS1	0.34548	0.830965	0.29151	0.804334	0.35538	0.99955
Allen_Human_MTG_level2	Inh_L1.3_PAX6_SYT6	0.35212	0.841476	0.099204	0.57876	0.10107	0.710479
Linnarsson_GSE76381_Human_Midbrain	Rgl1	0.35393	0.841476	0.27806	0.785615	0.098923	0.710479
GSE168408_Human_Prefrontal_Cortex_level3_Infancy	CCK_RELN	0.35281	0.841476	0.18168	0.750483	0.51283	0.99955
GSE168408_Human_Prefrontal_Cortex_level3_Infancy	Vas_TBX18	0.35373	0.841476	0.25978	0.774368	0.010601	0.213313
PsychENCODE_Developmental	Fetal_IntN	0.35723	0.846026	0.24988	0.774368	0.50187	0.99955
GSE168408_Human_Prefrontal_Cortex_level3_Neonatal	VIP_ADAMTSL1	0.35843	0.846026	0.1959	0.750483	0.23755	0.965326
GSE168408_Human_Prefrontal_Cortex_level3_Infancy	L2.3_CUX2_dev.5	0.35892	0.846026	0.68011	0.99833	0.88223	0.99955
GSE168408_Human_Prefrontal_Cortex_level3_Adult	SST_ADGRG6	0.36377	0.855015	0.51145	0.99833	0.85607	0.99955
PsychENCODE_Developmental	Fetal_quiescent	0.36657	0.859148	0.63392	0.99833	0.7865	0.99955
Allen_Human_MTG_level2	Exc_L5.6_THEMIS_FGF10	0.3698	0.860062	0.16341	0.720926	0.26106	0.966693
GSE168408_Human_Prefrontal_Cortex_level3_Neonatal	LAMP5_NDNF	0.36837	0.860062	0.34732	0.88849	0.31806	0.99955
GSE168408_Human_Prefrontal_Cortex_level3_Adolescence	SST_CALB1	0.37113	0.860062	0.43682	0.968754	0.79278	0.99955
GSE168408_Human_Prefrontal_Cortex_level3_Adult	LAMP5_CCK	0.37095	0.860062	0.54258	0.99833	0.42795	0.99955
Linnarsson_GSE101601_Human_Temporal_cortex	GABA_5	0.38082	0.868358	0.24048	0.774368	0.23448	0.965326
PsychENCODE_Developmental	Fetal_Oligo	0.37697	0.868358	0.3355	0.887139	0.42371	0.99955
PsychENCODE_Developmental	Fetal_Microglia	0.3803	0.868358	0.18947	0.750483	0.075789	0.658168
GSE168408_Human_Prefrontal_Cortex_level2_Fetal	CGE_dev	0.38058	0.868358	0.41636	0.948887	0.69446	0.99955
GSE168408_Human_Prefrontal_Cortex_level3_Neonatal	SST_TH	0.38313	0.868358	0.55687	0.99833	0.88806	0.99955
GSE168408_Human_Prefrontal_Cortex_level3_Infancy	LAMP5_CCK	0.37914	0.868358	0.64169	0.99833	0.45037	0.99955
GSE168408_Human_Prefrontal_Cortex_level3_Childhood	L4_RORB_dev.fetal	0.38228	0.868358	0.64237	0.99833	0.82363	0.99955
GSE168408_Human_Prefrontal_Cortex_level3_Childhood	SST_STK32A	0.38299	0.868358	0.58475	0.99833	0.71199	0.99955
Allen_Human_MTG_level2	Inh_L1.2_VIP_TSPAN12	0.38495	0.870092	0.19551	0.750483	0.75692	0.99955
GSE168408_Human_Prefrontal_Cortex_level3_Childhood	LAMP5_CCK	0.38666	0.87157	0.58159	0.99833	0.48902	0.99955
GSE104276_Human_Prefrontal_cortex_per_ages	GW26_GABAergic_neurons	0.39288	0.883177	0.37731	0.912847	0.96359	0.99955
GSE168408_Human_Prefrontal_Cortex_level3_Adolescence	ID2_CSMD1	0.39507	0.885687	0.44865	0.974043	0.28888	0.987069
Allen_Human_MTG_level2	Inh_L1.4_LAMP5_LCP2	0.40014	0.89265	0.49711	0.99833	0.1455	0.82995
Allen_Human_MTG_level2	Inh_L1.3_VIP_CCDC184	0.40575	0.89265	0.63368	0.99833	0.35214	0.99955
GSE104276_Human_Prefrontal_cortex_per_ages	GW10_Stem_cells	0.40476	0.89265	0.50254	0.99833	0.38472	0.99955
PsychENCODE_Developmental	Fetal_ExN	0.40196	0.89265	0.30476	0.823679	0.21863	0.965326
GSE168408_Human_Prefrontal_Cortex_level3_Neonatal	PV_WFDC2	0.40332	0.89265	0.45573	0.981664	0.64064	0.99955
GSE168408_Human_Prefrontal_Cortex_level3_Neonatal	L4_RORB_dev.fetal	0.40445	0.89265	0.35648	0.88849	0.51598	0.99955
GSE168408_Human_Prefrontal_Cortex_level3_Adolescence	BKGR_NRGN	0.40381	0.89265	0.50889	0.99833	0.23592	0.965326
Allen_Human_MTG_level2	Exc_L5.6_THEMIS_CRABP1	0.4151	0.894145	0.24017	0.774368	0.29818	0.987069
DroNc_Human_Hippocampus	ASC2	0.41363	0.894145	0.29114	0.804334	0.29791	0.987069
PsychENCODE_Adult	In4b	0.41265	0.894145	0.63439	0.99833	0.57999	0.99955
GSE168408_Human_Prefrontal_Cortex_level2_Adult	LAMP5_NOS1	0.41318	0.894145	0.65524	0.99833	0.41684	0.99955
GSE168408_Human_Prefrontal_Cortex_level3_Neonatal	L5.6_TLE4_SORCS1	0.41	0.894145	0.43174	0.966651	0.97323	0.99955
GSE168408_Human_Prefrontal_Cortex_level3_Adolescence	L5.6_TLE4_SCUBE1	0.41141	0.894145	0.34984	0.88849	0.96984	0.99955
GSE168408_Human_Prefrontal_Cortex_level3_Adult	SST_B3GAT2	0.40873	0.894145	0.57217	0.99833	0.8601	0.99955
GSE168408_Human_Prefrontal_Cortex_level3_Adult	VIP_ADAMTSL1	0.41503	0.894145	0.25999	0.774368	0.55694	0.99955
GSE84133_Human_Pancreas	epsilon	0.41628	0.894296	0.44414	0.971924	0.99213	0.99955
DroNc_Human_Hippocampus	OPC	0.41897	0.894296	0.3959	0.927845	0.11704	0.772464
PsychENCODE_Adult	In1c	0.41979	0.894296	0.59196	0.99833	0.21484	0.961549
GSE168408_Human_Prefrontal_Cortex_level3_Infancy	OPC_dev	0.42059	0.894296	0.35337	0.88849	0.01445	0.270937
GSE168408_Human_Prefrontal_Cortex_level3_Adolescence	SST_ADGRG6	0.41841	0.894296	0.54253	0.99833	0.82646	0.99955
GSE168408_Human_Prefrontal_Cortex_level3_Adult	VIP_ABI3BP	0.42349	0.898147	0.43407	0.966651	0.25585	0.966693
GSE168408_Human_Prefrontal_Cortex_level2_Infancy	MGE_dev	0.42502	0.899081	0.2543	0.774368	0.97298	0.99955
PsychENCODE_Adult	Ex8	0.42669	0.900305	0.22079	0.77092	0.81382	0.99955
GSE168408_Human_Prefrontal_Cortex_level3_Adult	SST_TH	0.42845	0.901712	0.58831	0.99833	0.5582	0.99955
PsychENCODE_Adult	Ex9	0.43164	0.904192	0.52047	0.99833	0.77542	0.99955
GSE168408_Human_Prefrontal_Cortex_level3_Infancy	SST_CALB1	0.43182	0.904192	0.55964	0.99833	0.99362	0.99955
DroNc_Human_Hippocampus	exDG	0.43363	0.905683	0.39669	0.927845	0.096965	0.710479
Allen_Human_MTG_level2	Inh_L2.3_VIP_CASC6	0.43651	0.907417	0.38561	0.924048	0.36656	0.99955
GSE168408_Human_Prefrontal_Cortex_level3_Childhood	SST_NPY	0.43666	0.907417	0.64473	0.99833	0.187	0.934607
GSE168408_Human_Prefrontal_Cortex_level3_Neonatal	SST_STK32A	0.43995	0.911957	0.36117	0.89265	0.88455	0.99955
GSE168408_Human_Prefrontal_Cortex_level3_Infancy	LAMP5_NDNF	0.44475	0.919596	0.35635	0.88849	0.56565	0.99955
GSE104276_Human_Prefrontal_cortex_per_ages	GW13_Stem_cells	0.44717	0.920173	0.67108	0.99833	0.10052	0.710479
PsychENCODE_Developmental	In7	0.44726	0.920173	0.47107	0.988887	0.65381	0.99955
GSE84133_Human_Pancreas	quiescent_stellate	0.45353	0.923512	0.37496	0.909829	0.19069	0.934607
Allen_Human_MTG_level1	GABAergic	0.45261	0.923512	0.69007	0.99833	0.61155	0.99955
Allen_Human_MTG_level2	Inh_L1.2_VIP_LBH	0.45448	0.923512	0.72456	0.99833	0.09941	0.710479
GSE168408_Human_Prefrontal_Cortex_level3_Neonatal	BKGR_NRGN	0.45315	0.923512	0.5578	0.99833	0.72464	0.99955
GSE168408_Human_Prefrontal_Cortex_level3_Childhood	SST_TH	0.45379	0.923512	0.49146	0.99833	0.92635	0.99955
GSE168408_Human_Prefrontal_Cortex_level2_Adolescence	LAMP5_NOS1	0.45771	0.923556	0.58491	0.99833	0.29678	0.987069
GSE168408_Human_Prefrontal_Cortex_level3_Childhood	VIP_ADAMTSL1	0.45786	0.923556	0.34889	0.88849	0.56387	0.99955
GSE168408_Human_Prefrontal_Cortex_level3_Adult	SST_CALB1	0.45768	0.923556	0.44537	0.972038	0.94859	0.99955
GSE168408_Human_Prefrontal_Cortex_level2_Adult	L5.6_TLE4	0.46046	0.926535	0.40739	0.938185	0.98119	0.99955
PsychENCODE_Developmental	In8	0.46257	0.928516	0.58682	0.99833	0.62921	0.99955
GSE168408_Human_Prefrontal_Cortex_level2_Fetal	PV	0.46429	0.929707	0.43455	0.966651	0.47062	0.99955
GSE168408_Human_Prefrontal_Cortex_level3_Adult	PV_SULF1_dev	0.46545	0.929773	0.63246	0.99833	0.13429	0.811571
Allen_Human_MTG_level2	Exc_L5.6_THEMIS_DCSTAMP	0.46911	0.931737	0.29975	0.818853	0.35755	0.99955
Allen_Human_MTG_level2	Inh_L4.6_PVALB_SULF1	0.47188	0.931737	0.44741	0.973914	0.099332	0.710479
GSE104276_Human_Prefrontal_cortex_per_ages	GW13_Neurons	0.4696	0.931737	0.55562	0.99833	0.094288	0.710479
PsychENCODE_Developmental	In1	0.47033	0.931737	0.46051	0.983143	0.57121	0.99955
GSE168408_Human_Prefrontal_Cortex_level3_Infancy	PV_WFDC2	0.47208	0.931737	0.6771	0.99833	0.68826	0.99955
GSE168408_Human_Prefrontal_Cortex_level3_Fetal	L5.6_THEMIS_NTNG2	0.47688	0.938964	0.63917	0.99833	0.57324	0.99955
PsychENCODE_Developmental	Fetal_OPC	0.47977	0.940206	0.36194	0.89265	0.69968	0.99955
GSE168408_Human_Prefrontal_Cortex_level3_Fetal	CGE_dev	0.47979	0.940206	0.52991	0.99833	0.58334	0.99955
GSE67835_Human_Cortex	fetal_replicating	0.48181	0.940831	0.63478	0.99833	0.86953	0.99955
GSE168408_Human_Prefrontal_Cortex_level2_Infancy	ID2	0.48278	0.940831	0.41121	0.939746	0.38571	0.99955
GSE168408_Human_Prefrontal_Cortex_level3_Adult	LAMP5_NOS1	0.48353	0.940831	0.70491	0.99833	0.33998	0.99955
PsychENCODE_Developmental	In4	0.48602	0.941236	0.57691	0.99833	0.65025	0.99955
GSE168408_Human_Prefrontal_Cortex_level3_Infancy	CCK_SORCS1	0.48502	0.941236	0.31689	0.851577	0.51895	0.99955
GSE168408_Human_Prefrontal_Cortex_level3_Infancy	L5.6_TLE4_SORCS1	0.48723	0.941369	0.67419	0.99833	0.96512	0.99955
GSE168408_Human_Prefrontal_Cortex_level3_Infancy	VIP_ADAMTSL1	0.49237	0.949078	0.48599	0.99833	0.48464	0.99955
DroNc_Human_Hippocampus	GABA2	0.4939	0.949808	0.45142	0.977484	0.74982	0.99955
GSE168408_Human_Prefrontal_Cortex_level3_Fetal	L2.3_CUX2_dev.3	0.49532	0.950323	0.65157	0.99833	0.71043	0.99955
GSE168408_Human_Prefrontal_Cortex_level3_Neonatal	ID2_dev	0.50091	0.958818	0.66045	0.99833	0.30627	0.987069
GSE168408_Human_Prefrontal_Cortex_level3_Childhood	PV_SULF1_dev	0.50412	0.962729	0.5793	0.99833	0.10099	0.710479
GSE81547_Human_Pancreas	alpha	0.51866	0.9693	0.47442	0.990707	0.68622	0.99955
Allen_Human_MTG_level2	Exc_L5.6_SLC17A7_IL15	0.51931	0.9693	0.46595	0.983143	0.99423	0.99955
DroNc_Human_Hippocampus	GABA1	0.51687	0.9693	0.40446	0.938185	0.91739	0.99955
Linnarsson_GSE101601_Human_Temporal_cortex	GABA_3	0.51627	0.9693	0.38234	0.919622	0.47473	0.99955
PsychENCODE_Developmental	In6	0.51116	0.9693	0.62139	0.99833	0.57569	0.99955
GSE168408_Human_Prefrontal_Cortex_level1_Childhood	IN	0.51139	0.9693	0.65118	0.99833	0.58194	0.99955
GSE168408_Human_Prefrontal_Cortex_level2_Childhood	LAMP5_NOS1	0.50949	0.9693	0.73099	0.99833	0.23213	0.965326
GSE168408_Human_Prefrontal_Cortex_level3_Fetal	L2.3_CUX2_dev.2	0.51496	0.9693	0.46463	0.983143	0.84361	0.99955
GSE168408_Human_Prefrontal_Cortex_level3_Adolescence	SST_BRINP3	0.51856	0.9693	0.58711	0.99833	0.80578	0.99955
GSE168408_Human_Prefrontal_Cortex_level3_Adolescence	LAMP5_CCK	0.51925	0.9693	0.64993	0.99833	0.54434	0.99955
DroNc_Human_Hippocampus	NSC	0.52091	0.970092	0.71944	0.99833	0.41517	0.99955
Allen_Human_LGN_level2	LGN_Inh_LAMP5	0.52374	0.973166	0.57285	0.99833	0.24989	0.965326
GSE168408_Human_Prefrontal_Cortex_level1_Adult	IN	0.52496	0.97324	0.69124	0.99833	0.79196	0.99955
GSE168408_Human_Prefrontal_Cortex_level3_Adult	OPC_dev	0.53202	0.984118	0.52021	0.99833	0.0011886	0.129976
PsychENCODE_Adult	In3	0.53582	0.987268	0.46221	0.983143	0.20462	0.934607
PsychENCODE_Adult	Ex6a	0.53851	0.987268	0.40825	0.938185	0.91269	0.99955
GSE168408_Human_Prefrontal_Cortex_level2_Childhood	PV	0.53679	0.987268	0.57225	0.99833	0.50451	0.99955
GSE168408_Human_Prefrontal_Cortex_level3_Neonatal	L5.6_TLE4_dev	0.53793	0.987268	0.62353	0.99833	0.95535	0.99955
GSE168408_Human_Prefrontal_Cortex_level3_Childhood	SST_ADGRG6	0.54054	0.988793	0.64011	0.99833	0.92217	0.99955
GSE168408_Human_Prefrontal_Cortex_level3_Childhood	L2.3_CUX2_dev.5	0.54297	0.988853	0.66681	0.99833	0.74885	0.99955
GSE168408_Human_Prefrontal_Cortex_level3_Adolescence	LAMP5_NOS1	0.54289	0.988853	0.67728	0.99833	0.2527	0.965326
GSE104276_Human_Prefrontal_cortex_per_ages	GW19_Astrocytes	0.54732	0.992393	0.92048	0.99833	0.40905	0.99955
GSE168408_Human_Prefrontal_Cortex_level3_Adult	PV_SST	0.54613	0.992393	0.76225	0.99833	0.75698	0.99955
Allen_Human_MTG_level2	Inh_L5.6_SST_MIR548F2	0.5519	0.993964	0.54082	0.99833	0.38482	0.99955
GSE104276_Human_Prefrontal_cortex_per_ages	GW26_Astrocytes	0.55396	0.993964	0.62659	0.99833	0.80242	0.99955
GSE168408_Human_Prefrontal_Cortex_level1_Adolescence	IN	0.55163	0.993964	0.67299	0.99833	0.61771	0.99955
GSE168408_Human_Prefrontal_Cortex_level3_Infancy	CGE_dev	0.55364	0.993964	0.82676	0.99833	0.52543	0.99955
GSE168408_Human_Prefrontal_Cortex_level3_Adolescence	VIP_DPP6	0.55421	0.993964	0.64815	0.99833	0.35037	0.99955
GSE168408_Human_Prefrontal_Cortex_level3_Adult	L5.6_TLE4_HTR2C	0.55715	0.997069	0.50651	0.99833	0.95615	0.99955
PBMC_10x_68k	CD4+.CD45RA+.CD25._Naive_T	0.6149	0.99949	0.5581	0.99833	0.71364	0.99955
PBMC_10x_68k	CD4+_T_Helper2	0.64181	0.99949	0.39813	0.927845	0.30433	0.987069
PBMC_10x_68k	CD4+.CD25_T_Reg	0.81897	0.99949	0.82181	0.99833	0.64098	0.99955
PBMC_10x_68k	CD8+.CD45RA+_Naive_Cytotoxic	0.82418	0.99949	0.76232	0.99833	0.8163	0.99955
PBMC_10x_68k	CD4+.CD45RO+_Memory	0.93666	0.99949	0.86457	0.99833	0.77271	0.99955
PBMC_10x_68k	CD56+_NK	0.98986	0.99949	0.98484	0.99833	0.56047	0.99955
PBMC_10x_68k	CD8+_Cytotoxic_T	0.99852	0.99949	0.99833	0.99833	0.78632	0.99955
GSE81547_Human_Pancreas	beta	0.70277	0.99949	0.66816	0.99833	0.96126	0.99955
GSE81547_Human_Pancreas	acinar	0.86701	0.99949	0.86572	0.99833	0.66369	0.99955
GSE81547_Human_Pancreas	delta	0.87344	0.99949	0.87999	0.99833	0.88403	0.99955
GSE81547_Human_Pancreas	PP	0.95861	0.99949	0.92646	0.99833	0.9594	0.99955
GSE84133_Human_Pancreas	alpha	0.60108	0.99949	0.69143	0.99833	0.98503	0.99955
GSE84133_Human_Pancreas	mast	0.61587	0.99949	0.81037	0.99833	0.47903	0.99955
GSE84133_Human_Pancreas	gamma	0.62959	0.99949	0.60924	0.99833	0.96882	0.99955
GSE84133_Human_Pancreas	t_cell	0.79724	0.99949	0.97642	0.99833	0.15929	0.869763
GSE84133_Human_Pancreas	beta	0.80084	0.99949	0.72959	0.99833	0.99917	0.99955
GSE84133_Human_Pancreas	delta	0.8199	0.99949	0.76231	0.99833	0.97584	0.99955
GSE84133_Human_Pancreas	acinar	0.96355	0.99949	0.9112	0.99833	0.83834	0.99955
Allen_Human_LGN_level1	Glutamatergic	0.78906	0.99949	0.65452	0.99833	0.81112	0.99955
Allen_Human_LGN_level1	GABAergic	0.85996	0.99949	0.9521	0.99833	0.46348	0.99955
Allen_Human_LGN_level2	LGN_Inh_TRPC4	0.62666	0.99949	0.67248	0.99833	0.77184	0.99955
Allen_Human_LGN_level2	LGN_Exc_PRKCG_GRB14	0.76238	0.99949	0.62082	0.99833	0.80311	0.99955
Allen_Human_LGN_level2	LGN_Exc_BTNL9	0.78497	0.99949	0.64548	0.99833	0.79895	0.99955
Allen_Human_LGN_level2	LGN_Exc_PRKCG_BCHE	0.9397	0.99949	0.84077	0.99833	0.91854	0.99955
Allen_Human_LGN_level2	LGN_Inh_NTRK1	0.94272	0.99949	0.98705	0.99833	0.64958	0.99955
Allen_Human_LGN_level2	LGN_Inh_CTXN3	0.97049	0.99949	0.98861	0.99833	0.72648	0.99955
Allen_Human_MTG_level1	Glutamatergic	0.99035	0.99949	0.97382	0.99833	0.95647	0.99955
Allen_Human_MTG_level2	Exc_L5.6_FEZF2_EFTUD1P1	0.56734	0.99949	0.34511	0.88849	0.91624	0.99955
Allen_Human_MTG_level2	Inh_L1.4_VIP_CHRNA6	0.5733	0.99949	0.47533	0.990707	0.64091	0.99955
Allen_Human_MTG_level2	Inh_L4.5_SST_STK32A	0.58897	0.99949	0.68353	0.99833	0.53839	0.99955
Allen_Human_MTG_level2	Inh_L3.6_SST_NPY	0.62276	0.99949	0.49111	0.99833	0.3395	0.99955
Allen_Human_MTG_level2	Inh_L1.3_VIP_GGH	0.62778	0.99949	0.85592	0.99833	0.10162	0.710479
Allen_Human_MTG_level2	Inh_L5.6_SST_TH	0.63468	0.99949	0.70054	0.99833	0.2524	0.965326
Allen_Human_MTG_level2	Exc_L4.5_FEZF2_SCN4B	0.6697	0.99949	0.73266	0.99833	0.77384	0.99955
Allen_Human_MTG_level2	Inh_L5.6_PVALB_LGR5	0.67282	0.99949	0.81429	0.99833	0.0053688	0.168239
Allen_Human_MTG_level2	Inh_L2.4_PVALB_WFDC2	0.69125	0.99949	0.75507	0.99833	0.39225	0.99955
Allen_Human_MTG_level2	Inh_L2.6_VIP_QPCT	0.70099	0.99949	0.70585	0.99833	0.18695	0.934607
Allen_Human_MTG_level2	Inh_L2.4_VIP_CBLN1	0.70261	0.99949	0.76164	0.99833	0.68373	0.99955
Allen_Human_MTG_level2	Inh_L4.5_PVALB_MEPE	0.71275	0.99949	0.76874	0.99833	0.29609	0.987069
Allen_Human_MTG_level2	Inh_L1.3_VIP_CHRM2	0.71388	0.99949	0.84871	0.99833	0.27032	0.987069
Allen_Human_MTG_level2	Exc_L6_FEZF2_OR2T8	0.71705	0.99949	0.5923	0.99833	0.99658	0.99955
Allen_Human_MTG_level2	Exc_L4.6_FEZF2_IL26	0.73473	0.99949	0.76946	0.99833	0.94756	0.99955
Allen_Human_MTG_level2	Inh_L2.4_VIP_SPAG17	0.79506	0.99949	0.7011	0.99833	0.067247	0.616431
Allen_Human_MTG_level2	Exc_L5.6_THEMIS_C1QL3	0.79921	0.99949	0.59336	0.99833	0.69857	0.99955
Allen_Human_MTG_level2	Inh_L1.4_VIP_OPRM1	0.81847	0.99949	0.91549	0.99833	0.19054	0.934607
Allen_Human_MTG_level2	Inh_L3.6_VIP_HS3ST3A1	0.85191	0.99949	0.90656	0.99833	0.44198	0.99955
Allen_Human_MTG_level2	Exc_L5.6_RORB_TTC12	0.86999	0.99949	0.58884	0.99833	0.82972	0.99955
Allen_Human_MTG_level2	Exc_L2.3_LINC00507_FREM3	0.87566	0.99949	0.70398	0.99833	0.74672	0.99955
Allen_Human_MTG_level2	Inh_L2.5_PVALB_SCUBE3	0.87621	0.99949	0.91277	0.99833	0.17222	0.910779
Allen_Human_MTG_level2	Exc_L3.4_RORB_CARM1P1	0.89225	0.99949	0.70386	0.99833	0.95501	0.99955
Allen_Human_MTG_level2	Inh_L1.2_VIP_PCDH20	0.91299	0.99949	0.96391	0.99833	0.18103	0.934607
Allen_Human_MTG_level2	Inh_L2.5_VIP_SERPINF1	0.92138	0.99949	0.89641	0.99833	0.4068	0.99955
Allen_Human_MTG_level2	Exc_L3.5_RORB_FILIP1L	0.93685	0.99949	0.92576	0.99833	0.7646	0.99955
Allen_Human_MTG_level2	Exc_L2_LAMP5_LTK	0.94073	0.99949	0.87001	0.99833	0.29335	0.987069
Allen_Human_MTG_level2	Exc_L2.4_LINC00507_GLP2R	0.95816	0.99949	0.93986	0.99833	0.50316	0.99955
Allen_Human_MTG_level2	Exc_L5.6_FEZF2_ABO	0.96632	0.99949	0.90814	0.99833	0.93776	0.99955
Allen_Human_MTG_level2	Exc_L3.5_RORB_COL22A1	0.97893	0.99949	0.94007	0.99833	0.2613	0.966693
Allen_Human_MTG_level2	Inh_L2.5_VIP_TYR	0.9815	0.99949	0.99822	0.99833	0.045319	0.554316
Allen_Human_MTG_level2	Exc_L4.5_RORB_FOLH1B	0.98783	0.99949	0.9362	0.99833	0.78325	0.99955
Allen_Human_MTG_level2	Exc_L3.5_RORB_ESR1	0.98913	0.99949	0.99026	0.99833	0.96433	0.99955
Allen_Human_MTG_level2	Exc_L4.6_RORB_SEMA3E	0.9899	0.99949	0.97879	0.99833	0.90076	0.99955
Allen_Human_MTG_level2	Exc_L4.6_RORB_C1R	0.99408	0.99949	0.98465	0.99833	0.89011	0.99955
Allen_Human_MTG_level2	Exc_L4.5_RORB_DAPK2	0.99473	0.99949	0.98511	0.99833	0.79338	0.99955
Allen_Human_MTG_level2	Exc_L3.5_RORB_TWIST2	0.99857	0.99949	0.99773	0.99833	0.7839	0.99955
DroNc_Human_Hippocampus	exCA3	0.7987	0.99949	0.6135	0.99833	0.73649	0.99955
DroNc_Human_Hippocampus	exCA1	0.93193	0.99949	0.82949	0.99833	0.7618	0.99955
DroNc_Human_Hippocampus	exPFC1	0.95133	0.99949	0.88602	0.99833	0.97579	0.99955
DroNc_Human_Hippocampus	exPFC2	0.9526	0.99949	0.87291	0.99833	0.99299	0.99955
GSE104276_Human_Prefrontal_cortex_all_ages	Stem_cells	0.62605	0.99949	0.61247	0.99833	0.074696	0.655585
GSE104276_Human_Prefrontal_cortex_all_ages	Astrocytes	0.62755	0.99949	0.76402	0.99833	0.49808	0.99955
GSE104276_Human_Prefrontal_cortex_all_ages	OPC	0.77311	0.99949	0.88762	0.99833	0.20294	0.934607
GSE104276_Human_Prefrontal_cortex_all_ages	Neurons	0.94497	0.99949	0.87809	0.99833	0.84249	0.99955
GSE104276_Human_Prefrontal_cortex_per_ages	GW08_GABAergic_neurons	0.59735	0.99949	0.40939	0.938185	0.32672	0.99955
GSE104276_Human_Prefrontal_cortex_per_ages	GW16_Microglia	0.60225	0.99949	0.36556	0.89758	0.90035	0.99955
GSE104276_Human_Prefrontal_cortex_per_ages	GW09_GABAergic_neurons	0.6186	0.99949	0.70601	0.99833	0.44235	0.99955
GSE104276_Human_Prefrontal_cortex_per_ages	GW12_GABAergic_neurons	0.62196	0.99949	0.49154	0.99833	0.41485	0.99955
GSE104276_Human_Prefrontal_cortex_per_ages	GW23_Astrocytes	0.67725	0.99949	0.64886	0.99833	0.078024	0.670519
GSE104276_Human_Prefrontal_cortex_per_ages	GW09_Stem_cells	0.6913	0.99949	0.69702	0.99833	0.0038859	0.149906
GSE104276_Human_Prefrontal_cortex_per_ages	GW19_Stem_cells	0.69958	0.99949	0.56277	0.99833	0.56963	0.99955
GSE104276_Human_Prefrontal_cortex_per_ages	GW16_OPC	0.75879	0.99949	0.71049	0.99833	0.67041	0.99955
GSE104276_Human_Prefrontal_cortex_per_ages	GW12_Stem_cells	0.80312	0.99949	0.78747	0.99833	0.22496	0.965326
GSE104276_Human_Prefrontal_cortex_per_ages	GW23_Neurons	0.80405	0.99949	0.67091	0.99833	0.61347	0.99955
GSE104276_Human_Prefrontal_cortex_per_ages	GW26_OPC	0.83683	0.99949	0.87806	0.99833	0.76198	0.99955
GSE104276_Human_Prefrontal_cortex_per_ages	GW26_Neurons	0.86468	0.99949	0.74924	0.99833	0.90492	0.99955
GSE104276_Human_Prefrontal_cortex_per_ages	GW16_Stem_cells	0.90944	0.99949	0.83624	0.99833	0.72255	0.99955
GSE104276_Human_Prefrontal_cortex_per_ages	GW16_Neurons	0.91086	0.99949	0.79488	0.99833	0.99793	0.99955
GSE104276_Human_Prefrontal_cortex_per_ages	GW08_Neurons	0.94537	0.99949	0.72747	0.99833	0.68579	0.99955
GSE104276_Human_Prefrontal_cortex_per_ages	GW10_Neurons	0.94984	0.99949	0.9233	0.99833	0.73478	0.99955
GSE104276_Human_Prefrontal_cortex_per_ages	GW23_Stem_cells	0.95489	0.99949	0.95807	0.99833	0.20552	0.934607
GSE104276_Human_Prefrontal_cortex_per_ages	GW19_Neurons	0.95943	0.99949	0.95481	0.99833	0.54759	0.99955
GSE104276_Human_Prefrontal_cortex_per_ages	GW09_Neurons	0.9678	0.99949	0.96339	0.99833	0.2928	0.987069
GSE104276_Human_Prefrontal_cortex_per_ages	GW12_Neurons	0.98558	0.99949	0.97986	0.99833	0.61208	0.99955
GSE104276_Human_Prefrontal_cortex_per_ages	GW12_OPC	0.99949	0.99949	0.99623	0.99833	0.084523	0.695638
GSE67835_Human_Cortex	OPC	0.6686	0.99949	0.42603	0.96559	0.031937	0.487926
GSE67835_Human_Cortex	fetal_quiescent	0.68319	0.99949	0.72767	0.99833	0.88108	0.99955
GSE67835_Human_Cortex	astrocytes	0.68569	0.99949	0.66797	0.99833	0.92489	0.99955
GSE67835_Human_Cortex	hybrid	0.95945	0.99949	0.88588	0.99833	0.85536	0.99955
GSE67835_Human_Cortex	neurons	0.98051	0.99949	0.96911	0.99833	0.77579	0.99955
GSE67835_Human_Cortex_woFetal	OPC	0.69305	0.99949	0.46585	0.983143	0.052739	0.591897
GSE67835_Human_Cortex_woFetal	astrocytes	0.71903	0.99949	0.71709	0.99833	0.96433	0.99955
GSE67835_Human_Cortex_woFetal	hybrid	0.96604	0.99949	0.91365	0.99833	0.93756	0.99955
GSE67835_Human_Cortex_woFetal	neurons	0.97826	0.99949	0.9711	0.99833	0.85001	0.99955
Linnarsson_GSE101601_Human_Temporal_cortex	Glut_3	0.59588	0.99949	0.62487	0.99833	0.39633	0.99955
Linnarsson_GSE101601_Human_Temporal_cortex	GABA_1	0.60927	0.99949	0.77021	0.99833	0.7469	0.99955
Linnarsson_GSE101601_Human_Temporal_cortex	Glut_4	0.73733	0.99949	0.71632	0.99833	0.4546	0.99955
Linnarsson_GSE101601_Human_Temporal_cortex	Glut_6	0.79815	0.99949	0.6152	0.99833	0.70846	0.99955
Linnarsson_GSE101601_Human_Temporal_cortex	Glut_5	0.84528	0.99949	0.83478	0.99833	0.87362	0.99955
Linnarsson_GSE76381_Human_Midbrain	RN	0.61557	0.99949	0.5124	0.99833	0.99542	0.99955
Linnarsson_GSE76381_Human_Midbrain	DA0	0.63198	0.99949	0.7176	0.99833	0.56894	0.99955
Linnarsson_GSE76381_Human_Midbrain	NbGaba	0.65035	0.99949	0.63749	0.99833	0.99492	0.99955
Linnarsson_GSE76381_Human_Midbrain	NbML5	0.68914	0.99949	0.85505	0.99833	0.99618	0.99955
Linnarsson_GSE76381_Human_Midbrain	ProgBP	0.73262	0.99949	0.57242	0.99833	0.066662	0.616431
Linnarsson_GSE76381_Human_Midbrain	NProg	0.73476	0.99949	0.57377	0.99833	0.1951	0.934607
Linnarsson_GSE76381_Human_Midbrain	DA2	0.74559	0.99949	0.87806	0.99833	0.92516	0.99955
Linnarsson_GSE76381_Human_Midbrain	ProgFPM	0.77988	0.99949	0.78495	0.99833	0.053986	0.591897
Linnarsson_GSE76381_Human_Midbrain	ProgM	0.79074	0.99949	0.84513	0.99833	0.045932	0.554316
Linnarsson_GSE76381_Human_Midbrain	NbML1	0.79591	0.99949	0.68259	0.99833	0.98802	0.99955
Linnarsson_GSE76381_Human_Midbrain	Sert	0.82826	0.99949	0.75847	0.99833	0.73228	0.99955
Linnarsson_GSE76381_Human_Midbrain	ProgFPL	0.85938	0.99949	0.85121	0.99833	0.012735	0.244334
Linnarsson_GSE76381_Human_Midbrain	Gaba	0.89532	0.99949	0.95589	0.99833	0.98302	0.99955
Linnarsson_GSE76381_Human_Midbrain	DA1	0.89956	0.99949	0.8914	0.99833	0.71411	0.99955
Linnarsson_GSE76381_Human_Midbrain	OMTN	0.98358	0.99949	0.96554	0.99833	0.8745	0.99955
PsychENCODE_Developmental	In3	0.65264	0.99949	0.69868	0.99833	0.47769	0.99955
PsychENCODE_Developmental	In5	0.6848	0.99949	0.73334	0.99833	0.44446	0.99955
PsychENCODE_Developmental	In2	0.7142	0.99949	0.65178	0.99833	0.43068	0.99955
PsychENCODE_Developmental	Ex8	0.75709	0.99949	0.6109	0.99833	0.63053	0.99955
PsychENCODE_Developmental	Ex1	0.82972	0.99949	0.78885	0.99833	0.80294	0.99955
PsychENCODE_Developmental	Neurons	0.86522	0.99949	0.91844	0.99833	0.58286	0.99955
PsychENCODE_Developmental	Ex2	0.87601	0.99949	0.80261	0.99833	0.89098	0.99955
PsychENCODE_Developmental	Ex7	0.87854	0.99949	0.78723	0.99833	0.77707	0.99955
PsychENCODE_Developmental	Ex6	0.88098	0.99949	0.84233	0.99833	0.89866	0.99955
PsychENCODE_Developmental	Ex3	0.8815	0.99949	0.85569	0.99833	0.92113	0.99955
PsychENCODE_Developmental	Ex5	0.94339	0.99949	0.90524	0.99833	0.93157	0.99955
PsychENCODE_Developmental	Ex4	0.96023	0.99949	0.92425	0.99833	0.94851	0.99955
PsychENCODE_Adult	In6b	0.5752	0.99949	0.66644	0.99833	0.30393	0.987069
PsychENCODE_Adult	In6a	0.76795	0.99949	0.91263	0.99833	0.54345	0.99955
PsychENCODE_Adult	Ex6b	0.81059	0.99949	0.6549	0.99833	0.94942	0.99955
PsychENCODE_Adult	Ex3e	0.88746	0.99949	0.88362	0.99833	0.78486	0.99955
PsychENCODE_Adult	Ex1	0.8952	0.99949	0.70712	0.99833	0.72603	0.99955
PsychENCODE_Adult	Ex2	0.97209	0.99949	0.90527	0.99833	0.72573	0.99955
PsychENCODE_Adult	Ex5b	0.98923	0.99949	0.94178	0.99833	0.80256	0.99955
PsychENCODE_Adult	Ex4	0.99876	0.99949	0.98987	0.99833	0.84189	0.99955
GSE168408_Human_Prefrontal_Cortex_level1_Fetal	PN	0.96116	0.99949	0.9652	0.99833	0.96996	0.99955
GSE168408_Human_Prefrontal_Cortex_level1_Neonatal	IN	0.80226	0.99949	0.84806	0.99833	0.48294	0.99955
GSE168408_Human_Prefrontal_Cortex_level1_Neonatal	PN	0.87171	0.99949	0.86934	0.99833	0.97623	0.99955
GSE168408_Human_Prefrontal_Cortex_level1_Infancy	IN	0.65774	0.99949	0.79858	0.99833	0.49842	0.99955
GSE168408_Human_Prefrontal_Cortex_level1_Infancy	PN	0.89133	0.99949	0.91842	0.99833	0.87012	0.99955
GSE168408_Human_Prefrontal_Cortex_level1_Childhood	PN	0.96969	0.99949	0.95028	0.99833	0.92066	0.99955
GSE168408_Human_Prefrontal_Cortex_level1_Adolescence	PN	0.98061	0.99949	0.9618	0.99833	0.94564	0.99955
GSE168408_Human_Prefrontal_Cortex_level1_Adult	PN	0.98844	0.99949	0.97796	0.99833	0.89556	0.99955
GSE168408_Human_Prefrontal_Cortex_level2_Fetal	LAMP5_NOS1	0.60136	0.99949	0.80411	0.99833	0.1929	0.934607
GSE168408_Human_Prefrontal_Cortex_level2_Fetal	MGE_dev	0.66907	0.99949	0.76015	0.99833	0.77827	0.99955
GSE168408_Human_Prefrontal_Cortex_level2_Fetal	VIP	0.7471	0.99949	0.74123	0.99833	0.3867	0.99955
GSE168408_Human_Prefrontal_Cortex_level2_Fetal	L5.6_TLE4	0.75703	0.99949	0.79823	0.99833	0.99955	0.99955
GSE168408_Human_Prefrontal_Cortex_level2_Fetal	PV_SCUBE3	0.77474	0.99949	0.78609	0.99833	0.062404	0.602459
GSE168408_Human_Prefrontal_Cortex_level2_Fetal	L2.3_CUX2	0.80717	0.99949	0.78484	0.99833	0.99911	0.99955
GSE168408_Human_Prefrontal_Cortex_level2_Fetal	L4_RORB	0.88787	0.99949	0.96454	0.99833	0.78142	0.99955
GSE168408_Human_Prefrontal_Cortex_level2_Fetal	L5.6_THEMIS	0.92208	0.99949	0.96543	0.99833	0.91606	0.99955
GSE168408_Human_Prefrontal_Cortex_level2_Fetal	PN_dev	0.98625	0.99949	0.94075	0.99833	0.99116	0.99955
GSE168408_Human_Prefrontal_Cortex_level2_Neonatal	CGE_dev	0.58075	0.99949	0.64857	0.99833	0.63836	0.99955
GSE168408_Human_Prefrontal_Cortex_level2_Neonatal	MGE_dev	0.64172	0.99949	0.79657	0.99833	0.19788	0.934607
GSE168408_Human_Prefrontal_Cortex_level2_Neonatal	L4_RORB	0.64257	0.99949	0.60505	0.99833	0.90063	0.99955
GSE168408_Human_Prefrontal_Cortex_level2_Neonatal	LAMP5_NOS1	0.72755	0.99949	0.91813	0.99833	0.34968	0.99955
GSE168408_Human_Prefrontal_Cortex_level2_Neonatal	L5.6_THEMIS	0.7387	0.99949	0.78228	0.99833	0.82892	0.99955
GSE168408_Human_Prefrontal_Cortex_level2_Neonatal	PV	0.78391	0.99949	0.80364	0.99833	0.54754	0.99955
GSE168408_Human_Prefrontal_Cortex_level2_Neonatal	L2.3_CUX2	0.88495	0.99949	0.75252	0.99833	0.99394	0.99955
GSE168408_Human_Prefrontal_Cortex_level2_Neonatal	VIP	0.90355	0.99949	0.80403	0.99833	0.71948	0.99955
GSE168408_Human_Prefrontal_Cortex_level2_Neonatal	PV_SCUBE3	0.93946	0.99949	0.95416	0.99833	0.10391	0.714656
GSE168408_Human_Prefrontal_Cortex_level2_Neonatal	PN_dev	0.9845	0.99949	0.96838	0.99833	0.99687	0.99955
GSE168408_Human_Prefrontal_Cortex_level2_Infancy	CGE_dev	0.58959	0.99949	0.84749	0.99833	0.51517	0.99955
GSE168408_Human_Prefrontal_Cortex_level2_Infancy	L5.6_THEMIS	0.64515	0.99949	0.59725	0.99833	0.64768	0.99955
GSE168408_Human_Prefrontal_Cortex_level2_Infancy	LAMP5_NOS1	0.6629	0.99949	0.89348	0.99833	0.1302	0.802097
GSE168408_Human_Prefrontal_Cortex_level2_Infancy	PV	0.73582	0.99949	0.83421	0.99833	0.51136	0.99955
GSE168408_Human_Prefrontal_Cortex_level2_Infancy	L4_RORB	0.81656	0.99949	0.85874	0.99833	0.69556	0.99955
GSE168408_Human_Prefrontal_Cortex_level2_Infancy	VIP	0.91235	0.99949	0.88764	0.99833	0.32735	0.99955
GSE168408_Human_Prefrontal_Cortex_level2_Infancy	L2.3_CUX2	0.92871	0.99949	0.8799	0.99833	0.94857	0.99955
GSE168408_Human_Prefrontal_Cortex_level2_Infancy	PV_SCUBE3	0.94513	0.99949	0.97709	0.99833	0.19437	0.934607
GSE168408_Human_Prefrontal_Cortex_level2_Childhood	L5.6_THEMIS	0.61474	0.99949	0.44326	0.971924	0.72138	0.99955
GSE168408_Human_Prefrontal_Cortex_level2_Childhood	VIP	0.7063	0.99949	0.69887	0.99833	0.38784	0.99955
GSE168408_Human_Prefrontal_Cortex_level2_Childhood	L2.3_CUX2	0.9071	0.99949	0.83482	0.99833	0.81036	0.99955
GSE168408_Human_Prefrontal_Cortex_level2_Childhood	PV_SCUBE3	0.95829	0.99949	0.98527	0.99833	0.25402	0.965744
GSE168408_Human_Prefrontal_Cortex_level2_Childhood	PN_dev	0.96052	0.99949	0.92027	0.99833	0.78835	0.99955
GSE168408_Human_Prefrontal_Cortex_level2_Childhood	L4_RORB	0.96514	0.99949	0.9565	0.99833	0.87339	0.99955
GSE168408_Human_Prefrontal_Cortex_level2_Adolescence	VIP	0.59226	0.99949	0.58145	0.99833	0.45273	0.99955
GSE168408_Human_Prefrontal_Cortex_level2_Adolescence	L5.6_TLE4	0.65249	0.99949	0.66178	0.99833	0.99274	0.99955
GSE168408_Human_Prefrontal_Cortex_level2_Adolescence	PV	0.69978	0.99949	0.74061	0.99833	0.50168	0.99955
GSE168408_Human_Prefrontal_Cortex_level2_Adolescence	L5.6_THEMIS	0.76077	0.99949	0.58229	0.99833	0.73491	0.99955
GSE168408_Human_Prefrontal_Cortex_level2_Adolescence	PV_SCUBE3	0.85538	0.99949	0.94602	0.99833	0.2802	0.987069
GSE168408_Human_Prefrontal_Cortex_level2_Adolescence	L2.3_CUX2	0.87812	0.99949	0.80743	0.99833	0.89794	0.99955
GSE168408_Human_Prefrontal_Cortex_level2_Adolescence	L4_RORB	0.9971	0.99949	0.99059	0.99833	0.94728	0.99955
GSE168408_Human_Prefrontal_Cortex_level2_Adult	PV	0.58335	0.99949	0.68596	0.99833	0.77511	0.99955
GSE168408_Human_Prefrontal_Cortex_level2_Adult	L5.6_THEMIS	0.63335	0.99949	0.48859	0.99833	0.55827	0.99955
GSE168408_Human_Prefrontal_Cortex_level2_Adult	VIP	0.76375	0.99949	0.71812	0.99833	0.60732	0.99955
GSE168408_Human_Prefrontal_Cortex_level2_Adult	L2.3_CUX2	0.94596	0.99949	0.88384	0.99833	0.81084	0.99955
GSE168408_Human_Prefrontal_Cortex_level2_Adult	PV_SCUBE3	0.94948	0.99949	0.98224	0.99833	0.34897	0.99955
GSE168408_Human_Prefrontal_Cortex_level2_Adult	L4_RORB	0.99822	0.99949	0.99494	0.99833	0.97759	0.99955
GSE168408_Human_Prefrontal_Cortex_level3_Fetal	L4_RORB_LRRK1	0.58526	0.99949	0.46199	0.983143	0.75061	0.99955
GSE168408_Human_Prefrontal_Cortex_level3_Fetal	MGE_dev.1	0.60704	0.99949	0.72613	0.99833	0.43574	0.99955
GSE168408_Human_Prefrontal_Cortex_level3_Fetal	PV_SCUBE3	0.60706	0.99949	0.69136	0.99833	0.25183	0.965326
GSE168408_Human_Prefrontal_Cortex_level3_Fetal	PV_dev	0.61936	0.99949	0.56422	0.99833	0.40063	0.99955
GSE168408_Human_Prefrontal_Cortex_level3_Fetal	ID2_dev	0.63205	0.99949	0.72522	0.99833	0.50348	0.99955
GSE168408_Human_Prefrontal_Cortex_level3_Fetal	L4_RORB_dev.2	0.64053	0.99949	0.70175	0.99833	0.65594	0.99955
GSE168408_Human_Prefrontal_Cortex_level3_Fetal	L2.3_CUX2_dev.6	0.64579	0.99949	0.4406	0.971924	0.99814	0.99955
GSE168408_Human_Prefrontal_Cortex_level3_Fetal	VIP_DPP6	0.65083	0.99949	0.53616	0.99833	0.37052	0.99955
GSE168408_Human_Prefrontal_Cortex_level3_Fetal	VIP_KIRREL3	0.65505	0.99949	0.80041	0.99833	0.58957	0.99955
GSE168408_Human_Prefrontal_Cortex_level3_Fetal	L5.6_THEMIS_dev.2	0.65809	0.99949	0.7668	0.99833	0.61947	0.99955
GSE168408_Human_Prefrontal_Cortex_level3_Fetal	CCK_SORCS1	0.71435	0.99949	0.68047	0.99833	0.36166	0.99955
GSE168408_Human_Prefrontal_Cortex_level3_Fetal	PV_SULF1_dev	0.73597	0.99949	0.82915	0.99833	0.074697	0.655585
GSE168408_Human_Prefrontal_Cortex_level3_Fetal	LAMP5_NOS1	0.76802	0.99949	0.91566	0.99833	0.11253	0.751548
GSE168408_Human_Prefrontal_Cortex_level3_Fetal	L2_CUX2_LAMP5	0.78105	0.99949	0.84516	0.99833	0.48375	0.99955
GSE168408_Human_Prefrontal_Cortex_level3_Fetal	MGE_dev.2	0.80785	0.99949	0.84029	0.99833	0.82887	0.99955
GSE168408_Human_Prefrontal_Cortex_level3_Fetal	VIP_HS3ST3A1	0.81827	0.99949	0.75078	0.99833	0.27719	0.987069
GSE168408_Human_Prefrontal_Cortex_level3_Fetal	L4_RORB_MME	0.88018	0.99949	0.71453	0.99833	0.1798	0.934607
GSE168408_Human_Prefrontal_Cortex_level3_Fetal	L4_RORB_dev.fetal	0.89867	0.99949	0.97142	0.99833	0.59095	0.99955
GSE168408_Human_Prefrontal_Cortex_level3_Fetal	L2.3_CUX2_dev.4	0.90239	0.99949	0.87708	0.99833	0.98512	0.99955
GSE168408_Human_Prefrontal_Cortex_level3_Fetal	PV_SCUBE3_dev	0.90337	0.99949	0.90542	0.99833	0.023443	0.380697
GSE168408_Human_Prefrontal_Cortex_level3_Fetal	VIP_CHRM2	0.91859	0.99949	0.92112	0.99833	0.36555	0.99955
GSE168408_Human_Prefrontal_Cortex_level3_Fetal	L5.6_TLE4_dev	0.9218	0.99949	0.94611	0.99833	0.99353	0.99955
GSE168408_Human_Prefrontal_Cortex_level3_Fetal	L5.6_THEMIS_dev.1	0.94698	0.99949	0.97813	0.99833	0.83558	0.99955
GSE168408_Human_Prefrontal_Cortex_level3_Fetal	VIP_CRH	0.96738	0.99949	0.91972	0.99833	0.34118	0.99955
GSE168408_Human_Prefrontal_Cortex_level3_Fetal	L2.3_CUX2_dev.fetal	0.96851	0.99949	0.9848	0.99833	0.94566	0.99955
GSE168408_Human_Prefrontal_Cortex_level3_Fetal	PN_dev	0.98317	0.99949	0.94883	0.99833	0.96029	0.99955
GSE168408_Human_Prefrontal_Cortex_level3_Fetal	L4_RORB_dev.1	0.98368	0.99949	0.99092	0.99833	0.88961	0.99955
GSE168408_Human_Prefrontal_Cortex_level3_Fetal	VIP_dev	0.98844	0.99949	0.99529	0.99833	0.38774	0.99955
GSE168408_Human_Prefrontal_Cortex_level3_Neonatal	Astro_dev.3	0.57328	0.99949	0.62928	0.99833	0.055014	0.591897
GSE168408_Human_Prefrontal_Cortex_level3_Neonatal	CGE_dev	0.57911	0.99949	0.64367	0.99833	0.50846	0.99955
GSE168408_Human_Prefrontal_Cortex_level3_Neonatal	ID2_CSMD1	0.58327	0.99949	0.60282	0.99833	0.10983	0.742703
GSE168408_Human_Prefrontal_Cortex_level3_Neonatal	L2_CUX2_LAMP5_dev	0.59907	0.99949	0.62695	0.99833	0.64193	0.99955
GSE168408_Human_Prefrontal_Cortex_level3_Neonatal	L2.3_CUX2_dev.3	0.60192	0.99949	0.47674	0.990707	0.92397	0.99955
GSE168408_Human_Prefrontal_Cortex_level3_Neonatal	L4_RORB_dev.2	0.60297	0.99949	0.56324	0.99833	0.77253	0.99955
GSE168408_Human_Prefrontal_Cortex_level3_Neonatal	MGE_dev.1	0.6187	0.99949	0.75795	0.99833	0.074387	0.655585
GSE168408_Human_Prefrontal_Cortex_level3_Neonatal	SST_ADGRG6	0.63706	0.99949	0.35457	0.88849	0.35584	0.99955
GSE168408_Human_Prefrontal_Cortex_level3_Neonatal	PV_SULF1_dev	0.64559	0.99949	0.61796	0.99833	0.12689	0.802097
GSE168408_Human_Prefrontal_Cortex_level3_Neonatal	MGE_dev.2	0.70548	0.99949	0.80744	0.99833	0.64122	0.99955
GSE168408_Human_Prefrontal_Cortex_level3_Neonatal	L5.6_THEMIS_dev.2	0.71476	0.99949	0.7568	0.99833	0.66228	0.99955
GSE168408_Human_Prefrontal_Cortex_level3_Neonatal	LAMP5_NOS1	0.72878	0.99949	0.91618	0.99833	0.19836	0.934607
GSE168408_Human_Prefrontal_Cortex_level3_Neonatal	VIP_ABI3BP	0.73338	0.99949	0.60861	0.99833	0.56906	0.99955
GSE168408_Human_Prefrontal_Cortex_level3_Neonatal	L4_RORB_MME	0.7821	0.99949	0.84064	0.99833	0.75533	0.99955
GSE168408_Human_Prefrontal_Cortex_level3_Neonatal	PV_dev	0.8078	0.99949	0.82606	0.99833	0.36035	0.99955
GSE168408_Human_Prefrontal_Cortex_level3_Neonatal	L2.3_CUX2_dev.2	0.84188	0.99949	0.71343	0.99833	0.96327	0.99955
GSE168408_Human_Prefrontal_Cortex_level3_Neonatal	VIP_HS3ST3A1	0.85647	0.99949	0.64787	0.99833	0.30654	0.987069
GSE168408_Human_Prefrontal_Cortex_level3_Neonatal	L2.3_CUX2_dev.4	0.89467	0.99949	0.79455	0.99833	0.80866	0.99955
GSE168408_Human_Prefrontal_Cortex_level3_Neonatal	L5.6_THEMIS_dev.1	0.91253	0.99949	0.92697	0.99833	0.89206	0.99955
GSE168408_Human_Prefrontal_Cortex_level3_Neonatal	VIP_KIRREL3	0.9345	0.99949	0.92164	0.99833	0.83849	0.99955
GSE168408_Human_Prefrontal_Cortex_level3_Neonatal	PV_SCUBE3_dev	0.93582	0.99949	0.95017	0.99833	0.046086	0.554316
GSE168408_Human_Prefrontal_Cortex_level3_Neonatal	L2.3_CUX2_dev.6	0.94668	0.99949	0.76506	0.99833	0.94794	0.99955
GSE168408_Human_Prefrontal_Cortex_level3_Neonatal	VIP_dev	0.94883	0.99949	0.96325	0.99833	0.66314	0.99955
GSE168408_Human_Prefrontal_Cortex_level3_Neonatal	VIP_CRH	0.96373	0.99949	0.9043	0.99833	0.56258	0.99955
GSE168408_Human_Prefrontal_Cortex_level3_Neonatal	VIP_CHRM2	0.9699	0.99949	0.9573	0.99833	0.54256	0.99955
GSE168408_Human_Prefrontal_Cortex_level3_Neonatal	PN_dev	0.9769	0.99949	0.95692	0.99833	0.98416	0.99955
GSE168408_Human_Prefrontal_Cortex_level3_Neonatal	VIP_PCDH20	0.97771	0.99949	0.96885	0.99833	0.59254	0.99955
GSE168408_Human_Prefrontal_Cortex_level3_Neonatal	L4_RORB_dev.1	0.98151	0.99949	0.97315	0.99833	0.86746	0.99955
GSE168408_Human_Prefrontal_Cortex_level3_Neonatal	VIP_DPP6	0.99189	0.99949	0.96858	0.99833	0.2217	0.965326
GSE168408_Human_Prefrontal_Cortex_level3_Infancy	ID2_CSMD1	0.56482	0.99949	0.51553	0.99833	0.37637	0.99955
GSE168408_Human_Prefrontal_Cortex_level3_Infancy	LAMP5_NOS1	0.61546	0.99949	0.86797	0.99833	0.15397	0.860805
GSE168408_Human_Prefrontal_Cortex_level3_Infancy	L2.3_CUX2_dev.4	0.62578	0.99949	0.43044	0.966651	0.95091	0.99955
GSE168408_Human_Prefrontal_Cortex_level3_Infancy	L2_CUX2_LAMP5	0.64233	0.99949	0.8576	0.99833	0.056384	0.591897
GSE168408_Human_Prefrontal_Cortex_level3_Infancy	L4_RORB_LRRK1	0.6577	0.99949	0.76623	0.99833	0.66754	0.99955
GSE168408_Human_Prefrontal_Cortex_level3_Infancy	ID2_dev	0.65899	0.99949	0.63104	0.99833	0.30778	0.987069
GSE168408_Human_Prefrontal_Cortex_level3_Infancy	VIP_ABI3BP	0.74514	0.99949	0.64174	0.99833	0.43756	0.99955
GSE168408_Human_Prefrontal_Cortex_level3_Infancy	L4_RORB_dev.2	0.76362	0.99949	0.70266	0.99833	0.66939	0.99955
GSE168408_Human_Prefrontal_Cortex_level3_Infancy	BKGR_NRGN	0.76538	0.99949	0.75869	0.99833	0.87868	0.99955
GSE168408_Human_Prefrontal_Cortex_level3_Infancy	PV_SULF1	0.7916	0.99949	0.8705	0.99833	0.29847	0.987069
GSE168408_Human_Prefrontal_Cortex_level3_Infancy	L5.6_THEMIS_dev.2	0.79861	0.99949	0.593	0.99833	0.59651	0.99955
GSE168408_Human_Prefrontal_Cortex_level3_Infancy	Astro_dev.3	0.8127	0.99949	0.6415	0.99833	0.41269	0.99955
GSE168408_Human_Prefrontal_Cortex_level3_Infancy	PV_SULF1_dev	0.82014	0.99949	0.9107	0.99833	0.095738	0.710479
GSE168408_Human_Prefrontal_Cortex_level3_Infancy	L4_RORB_MET	0.83322	0.99949	0.91072	0.99833	0.83844	0.99955
GSE168408_Human_Prefrontal_Cortex_level3_Infancy	PV_dev	0.83752	0.99949	0.77944	0.99833	0.59967	0.99955
GSE168408_Human_Prefrontal_Cortex_level3_Infancy	L2.3_CUX2_dev.1	0.84612	0.99949	0.61375	0.99833	0.62459	0.99955
GSE168408_Human_Prefrontal_Cortex_level3_Infancy	L3_CUX2_PRSS12	0.86302	0.99949	0.89118	0.99833	0.78505	0.99955
GSE168408_Human_Prefrontal_Cortex_level3_Infancy	L4_RORB_dev.1	0.8801	0.99949	0.92186	0.99833	0.67489	0.99955
GSE168408_Human_Prefrontal_Cortex_level3_Infancy	L2.3_CUX2_dev.6	0.88466	0.99949	0.72421	0.99833	0.97747	0.99955
GSE168408_Human_Prefrontal_Cortex_level3_Infancy	PV_SCUBE3_dev	0.88676	0.99949	0.92105	0.99833	0.6652	0.99955
GSE168408_Human_Prefrontal_Cortex_level3_Infancy	VIP_CRH	0.89523	0.99949	0.90939	0.99833	0.50254	0.99955
GSE168408_Human_Prefrontal_Cortex_level3_Infancy	L2.3_CUX2_dev.2	0.89948	0.99949	0.68132	0.99833	0.73353	0.99955
GSE168408_Human_Prefrontal_Cortex_level3_Infancy	VIP_CHRM2	0.90961	0.99949	0.89012	0.99833	0.13477	0.811571
GSE168408_Human_Prefrontal_Cortex_level3_Infancy	VIP_HS3ST3A1	0.91282	0.99949	0.88282	0.99833	0.40271	0.99955
GSE168408_Human_Prefrontal_Cortex_level3_Infancy	VIP_KIRREL3	0.91936	0.99949	0.90266	0.99833	0.55244	0.99955
GSE168408_Human_Prefrontal_Cortex_level3_Infancy	VIP_DPP6	0.92544	0.99949	0.92468	0.99833	0.28366	0.987069
GSE168408_Human_Prefrontal_Cortex_level3_Infancy	PV_SCUBE3	0.92845	0.99949	0.97239	0.99833	0.13656	0.814791
GSE168408_Human_Prefrontal_Cortex_level3_Infancy	VIP_PCDH20	0.94786	0.99949	0.89738	0.99833	0.28895	0.987069
GSE168408_Human_Prefrontal_Cortex_level3_Infancy	L2_CUX2_LAMP5_dev	0.96982	0.99949	0.85345	0.99833	0.78419	0.99955
GSE168408_Human_Prefrontal_Cortex_level3_Infancy	L4_RORB_MME	0.97869	0.99949	0.95966	0.99833	0.47312	0.99955
GSE168408_Human_Prefrontal_Cortex_level3_Infancy	L2.3_CUX2_dev.3	0.98167	0.99949	0.921	0.99833	0.97075	0.99955
GSE168408_Human_Prefrontal_Cortex_level3_Childhood	PV_WFDC2	0.5887	0.99949	0.64775	0.99833	0.56409	0.99955
GSE168408_Human_Prefrontal_Cortex_level3_Childhood	L5.6_THEMIS_NTNG2	0.58881	0.99949	0.44129	0.971924	0.8554	0.99955
GSE168408_Human_Prefrontal_Cortex_level3_Childhood	Astro_dev.4	0.58916	0.99949	0.33143	0.879195	0.43682	0.99955
GSE168408_Human_Prefrontal_Cortex_level3_Childhood	SST_CALB1	0.59613	0.99949	0.6107	0.99833	0.97563	0.99955
GSE168408_Human_Prefrontal_Cortex_level3_Childhood	L2.3_CUX2_dev.6	0.62185	0.99949	0.52644	0.99833	0.84715	0.99955
GSE168408_Human_Prefrontal_Cortex_level3_Childhood	LAMP5_NOS1	0.62398	0.99949	0.82127	0.99833	0.25785	0.966693
GSE168408_Human_Prefrontal_Cortex_level3_Childhood	BKGR_NRGN	0.65875	0.99949	0.71566	0.99833	0.69505	0.99955
GSE168408_Human_Prefrontal_Cortex_level3_Childhood	L5.6_TLE4_SORCS1	0.7103	0.99949	0.73237	0.99833	0.99346	0.99955
GSE168408_Human_Prefrontal_Cortex_level3_Childhood	VIP_DPP6	0.71223	0.99949	0.81715	0.99833	0.32737	0.99955
GSE168408_Human_Prefrontal_Cortex_level3_Childhood	VIP_ABI3BP	0.74492	0.99949	0.67054	0.99833	0.28062	0.987069
GSE168408_Human_Prefrontal_Cortex_level3_Childhood	L5.6_THEMIS_CNR1	0.76266	0.99949	0.63122	0.99833	0.70894	0.99955
GSE168408_Human_Prefrontal_Cortex_level3_Childhood	PV_SULF1	0.80619	0.99949	0.8126	0.99833	0.55046	0.99955
GSE168408_Human_Prefrontal_Cortex_level3_Childhood	L4_RORB_dev.1	0.81631	0.99949	0.88897	0.99833	0.94187	0.99955
GSE168408_Human_Prefrontal_Cortex_level3_Childhood	VIP_CRH	0.81646	0.99949	0.81206	0.99833	0.64734	0.99955
GSE168408_Human_Prefrontal_Cortex_level3_Childhood	L3_CUX2_PRSS12	0.81874	0.99949	0.78176	0.99833	0.71795	0.99955
GSE168408_Human_Prefrontal_Cortex_level3_Childhood	VIP_CHRM2	0.82899	0.99949	0.85906	0.99833	0.12056	0.785959
GSE168408_Human_Prefrontal_Cortex_level3_Childhood	L2.3_CUX2_dev.fetal	0.8405	0.99949	0.72058	0.99833	0.57049	0.99955
GSE168408_Human_Prefrontal_Cortex_level3_Childhood	PV_dev	0.8551	0.99949	0.86884	0.99833	0.72951	0.99955
GSE168408_Human_Prefrontal_Cortex_level3_Childhood	VIP_HS3ST3A1	0.86119	0.99949	0.85661	0.99833	0.49998	0.99955
GSE168408_Human_Prefrontal_Cortex_level3_Childhood	VIP_KIRREL3	0.88484	0.99949	0.90517	0.99833	0.57468	0.99955
GSE168408_Human_Prefrontal_Cortex_level3_Childhood	L2.3_CUX2_dev.2	0.897	0.99949	0.48717	0.99833	0.9224	0.99955
GSE168408_Human_Prefrontal_Cortex_level3_Childhood	VIP_PCDH20	0.90356	0.99949	0.8929	0.99833	0.26811	0.987069
GSE168408_Human_Prefrontal_Cortex_level3_Childhood	L5.6_THEMIS_dev.2	0.92986	0.99949	0.93805	0.99833	0.15596	0.860805
GSE168408_Human_Prefrontal_Cortex_level3_Childhood	L4_RORB_MET	0.93372	0.99949	0.95056	0.99833	0.90038	0.99955
GSE168408_Human_Prefrontal_Cortex_level3_Childhood	L2_CUX2_LAMP5	0.94717	0.99949	0.91025	0.99833	0.67843	0.99955
GSE168408_Human_Prefrontal_Cortex_level3_Childhood	L2.3_CUX2_dev.1	0.94778	0.99949	0.90609	0.99833	0.7694	0.99955
GSE168408_Human_Prefrontal_Cortex_level3_Childhood	PN_dev	0.96008	0.99949	0.92591	0.99833	0.78873	0.99955
GSE168408_Human_Prefrontal_Cortex_level3_Childhood	L2.3_CUX2_dev.3	0.96578	0.99949	0.93851	0.99833	0.94697	0.99955
GSE168408_Human_Prefrontal_Cortex_level3_Childhood	PV_SCUBE3	0.97351	0.99949	0.99186	0.99833	0.28007	0.987069
GSE168408_Human_Prefrontal_Cortex_level3_Childhood	L4_RORB_LRRK1	0.98882	0.99949	0.98119	0.99833	0.85189	0.99955
GSE168408_Human_Prefrontal_Cortex_level3_Childhood	L2_CUX2_LAMP5_dev	0.98998	0.99949	0.97069	0.99833	0.91822	0.99955
GSE168408_Human_Prefrontal_Cortex_level3_Childhood	L4_RORB_MME	0.9918	0.99949	0.99056	0.99833	0.65526	0.99955
GSE168408_Human_Prefrontal_Cortex_level3_Adolescence	L5.6_THEMIS_NTNG2	0.57915	0.99949	0.37186	0.904969	0.69178	0.99955
GSE168408_Human_Prefrontal_Cortex_level3_Adolescence	PV_SULF1_dev	0.65388	0.99949	0.63449	0.99833	0.089152	0.710479
GSE168408_Human_Prefrontal_Cortex_level3_Adolescence	VIP_ABI3BP	0.67268	0.99949	0.68722	0.99833	0.2146	0.961549
GSE168408_Human_Prefrontal_Cortex_level3_Adolescence	VIP_CRH	0.69804	0.99949	0.6873	0.99833	0.48623	0.99955
GSE168408_Human_Prefrontal_Cortex_level3_Adolescence	VIP_CHRM2	0.71925	0.99949	0.74831	0.99833	0.22502	0.965326
GSE168408_Human_Prefrontal_Cortex_level3_Adolescence	PV_WFDC2	0.75187	0.99949	0.80564	0.99833	0.484	0.99955
GSE168408_Human_Prefrontal_Cortex_level3_Adolescence	VIP_PCDH20	0.76943	0.99949	0.63855	0.99833	0.63628	0.99955
GSE168408_Human_Prefrontal_Cortex_level3_Adolescence	VIP_KIRREL3	0.77899	0.99949	0.79019	0.99833	0.4491	0.99955
GSE168408_Human_Prefrontal_Cortex_level3_Adolescence	VIP_HS3ST3A1	0.80258	0.99949	0.8162	0.99833	0.39794	0.99955
GSE168408_Human_Prefrontal_Cortex_level3_Adolescence	L2_CUX2_LAMP5	0.83606	0.99949	0.78901	0.99833	0.73344	0.99955
GSE168408_Human_Prefrontal_Cortex_level3_Adolescence	PV_SULF1	0.8504	0.99949	0.8891	0.99833	0.45133	0.99955
GSE168408_Human_Prefrontal_Cortex_level3_Adolescence	L5.6_THEMIS_CNR1	0.85113	0.99949	0.75262	0.99833	0.62731	0.99955
GSE168408_Human_Prefrontal_Cortex_level3_Adolescence	L5.6_TLE4_SORCS1	0.88152	0.99949	0.90169	0.99833	0.95875	0.99955
GSE168408_Human_Prefrontal_Cortex_level3_Adolescence	PV_SCUBE3	0.88272	0.99949	0.96037	0.99833	0.24376	0.965326
GSE168408_Human_Prefrontal_Cortex_level3_Adolescence	L3_CUX2_PRSS12	0.90171	0.99949	0.84905	0.99833	0.91456	0.99955
GSE168408_Human_Prefrontal_Cortex_level3_Adolescence	L2.3_CUX2_dev.5	0.93239	0.99949	0.82941	0.99833	0.81744	0.99955
GSE168408_Human_Prefrontal_Cortex_level3_Adolescence	ID2_dev	0.94202	0.99949	0.85554	0.99833	0.73518	0.99955
GSE168408_Human_Prefrontal_Cortex_level3_Adolescence	L2.3_CUX2_dev.3	0.95501	0.99949	0.9629	0.99833	0.79737	0.99955
GSE168408_Human_Prefrontal_Cortex_level3_Adolescence	L2.3_CUX2_dev.1	0.96323	0.99949	0.93561	0.99833	0.87568	0.99955
GSE168408_Human_Prefrontal_Cortex_level3_Adolescence	L4_RORB_dev.1	0.97507	0.99949	0.97625	0.99833	0.66388	0.99955
GSE168408_Human_Prefrontal_Cortex_level3_Adolescence	L4_RORB_MET	0.98782	0.99949	0.98219	0.99833	0.89195	0.99955
GSE168408_Human_Prefrontal_Cortex_level3_Adolescence	L2_CUX2_LAMP5_dev	0.99106	0.99949	0.97727	0.99833	0.93357	0.99955
GSE168408_Human_Prefrontal_Cortex_level3_Adolescence	L4_RORB_LRRK1	0.99691	0.99949	0.99287	0.99833	0.90353	0.99955
GSE168408_Human_Prefrontal_Cortex_level3_Adolescence	L4_RORB_MME	0.9979	0.99949	0.98945	0.99833	0.74258	0.99955
GSE168408_Human_Prefrontal_Cortex_level3_Adult	L5.6_THEMIS_NTNG2	0.58981	0.99949	0.44305	0.971924	0.52112	0.99955
GSE168408_Human_Prefrontal_Cortex_level3_Adult	PV_WFDC2	0.67454	0.99949	0.73696	0.99833	0.68462	0.99955
GSE168408_Human_Prefrontal_Cortex_level3_Adult	PV_SULF1	0.68209	0.99949	0.79163	0.99833	0.79444	0.99955
GSE168408_Human_Prefrontal_Cortex_level3_Adult	L2.3_CUX2_dev.5	0.69137	0.99949	0.7673	0.99833	0.39629	0.99955
GSE168408_Human_Prefrontal_Cortex_level3_Adult	L5.6_THEMIS_CNR1	0.71086	0.99949	0.59248	0.99833	0.43112	0.99955
GSE168408_Human_Prefrontal_Cortex_level3_Adult	VIP_DPP6	0.73959	0.99949	0.78269	0.99833	0.49489	0.99955
GSE168408_Human_Prefrontal_Cortex_level3_Adult	L5.6_TLE4_SORCS1	0.7744	0.99949	0.74692	0.99833	0.91805	0.99955
GSE168408_Human_Prefrontal_Cortex_level3_Adult	VIP_CHRM2	0.78154	0.99949	0.72617	0.99833	0.27851	0.987069
GSE168408_Human_Prefrontal_Cortex_level3_Adult	VIP_CRH	0.83668	0.99949	0.76348	0.99833	0.56871	0.99955
GSE168408_Human_Prefrontal_Cortex_level3_Adult	VIP_KIRREL3	0.84396	0.99949	0.8462	0.99833	0.63284	0.99955
GSE168408_Human_Prefrontal_Cortex_level3_Adult	SST_NPY	0.89547	0.99949	0.95314	0.99833	0.94838	0.99955
GSE168408_Human_Prefrontal_Cortex_level3_Adult	VIP_PCDH20	0.93031	0.99949	0.86149	0.99833	0.51316	0.99955
GSE168408_Human_Prefrontal_Cortex_level3_Adult	VIP_HS3ST3A1	0.9304	0.99949	0.92059	0.99833	0.69047	0.99955
GSE168408_Human_Prefrontal_Cortex_level3_Adult	L4_RORB_dev.1	0.94041	0.99949	0.96653	0.99833	0.93356	0.99955
GSE168408_Human_Prefrontal_Cortex_level3_Adult	L2_CUX2_LAMP5_dev	0.95171	0.99949	0.90874	0.99833	0.98041	0.99955
GSE168408_Human_Prefrontal_Cortex_level3_Adult	L3_CUX2_PRSS12	0.95304	0.99949	0.90688	0.99833	0.92832	0.99955
GSE168408_Human_Prefrontal_Cortex_level3_Adult	PV_SCUBE3	0.95319	0.99949	0.98239	0.99833	0.28865	0.987069
GSE168408_Human_Prefrontal_Cortex_level3_Adult	L2_CUX2_LAMP5	0.95961	0.99949	0.90755	0.99833	0.58557	0.99955
GSE168408_Human_Prefrontal_Cortex_level3_Adult	L2.3_CUX2_dev.1	0.97426	0.99949	0.94611	0.99833	0.90449	0.99955
GSE168408_Human_Prefrontal_Cortex_level3_Adult	L4_RORB_MET	0.98481	0.99949	0.97882	0.99833	0.96004	0.99955
GSE168408_Human_Prefrontal_Cortex_level3_Adult	L2.3_CUX2_dev.3	0.98572	0.99949	0.98866	0.99833	0.896	0.99955
GSE168408_Human_Prefrontal_Cortex_level3_Adult	L4_RORB_LRRK1	0.99911	0.99949	0.99677	0.99833	0.91912	0.99955
GSE168408_Human_Prefrontal_Cortex_level3_Adult	L4_RORB_MME	0.99922	0.99949	0.9977	0.99833	0.82857	0.99955
GSE89232_Human_Blood	CB_pre_cDC	0.74972	0.99949	0.49363	0.99833	0.10029	0.710479
GSE89232_Human_Blood	Blood_pre_cDC	NA	NA	NA	NA	NA	NA
GSE89232_Human_Blood	CD141_cDC	NA	NA	NA	NA	NA	NA
GSE89232_Human_Blood	CD1c_cDC	NA	NA	NA	NA	NA	NA
