## Supplementary material for "Disentangling the Shared and Differential Genetic Architecture Between COVID-19 and Other Respiratory Disorders: A Multi-Omics Genome-Wide Analysis": A2_ILD.xlsx (part 4 of 6)

### Sheet: T9.gene_ccgwas (continued)
Table 9. Results summary of MAGMA/TWAS/spTWAS/PWAS-CC-GWAS
CAT	NA	NA	NA	Cells_EBV-transformed_lymphocytes	2.98961e-06	0.00272988	4.67153	Brain_Cerebellum	5.56901e-06	0.00495707	4.54212	NA	NA	NA	0	1	1	0	2	NA	NA	2.97494	-0.682932	4.47838	-0.727528	NA	NA	NA	NA	0.00293049	0.49465	7.52112e-06	0.466903	NA	NA	NA	NA	0.235574	0.976261	0.00399236	0.99249	NA	NA
CAT	NA	NA	NA	Cells_EBV-transformed_lymphocytes	2.98961e-06	0.00272988	4.67153	Brain_Cortex	5.56901e-06	0.00455021	4.54212	NA	NA	NA	0	1	1	0	2	NA	NA	2.97494	-0.682932	4.47838	-0.727528	NA	NA	NA	NA	0.00293049	0.49465	7.52112e-06	0.466903	NA	NA	NA	NA	0.235574	0.976261	0.0037968	0.986935	NA	NA
CAT	NA	NA	NA	Cells_EBV-transformed_lymphocytes	2.98961e-06	0.00272988	4.67153	Brain_Frontal_Cortex_BA9	5.56901e-06	0.00434705	4.54212	NA	NA	NA	0	1	1	0	2	NA	NA	2.97494	-0.682932	4.47838	-0.727528	NA	NA	NA	NA	0.00293049	0.49465	7.52112e-06	0.466903	NA	NA	NA	NA	0.235574	0.976261	0.00461595	0.981999	NA	NA
CAT	NA	NA	NA	Cells_EBV-transformed_lymphocytes	2.98961e-06	0.00272988	4.67153	Brain_Hippocampus	5.56901e-06	0.00582763	4.54212	NA	NA	NA	0	1	1	0	2	NA	NA	2.97494	-0.682932	4.47838	-0.727528	NA	NA	NA	NA	0.00293049	0.49465	7.52112e-06	0.466903	NA	NA	NA	NA	0.235574	0.976261	0.00402831	0.982955	NA	NA
CAT	NA	NA	NA	Cells_EBV-transformed_lymphocytes	2.98961e-06	0.00272988	4.67153	Brain_Hypothalamus	5.56901e-06	0.00384239	4.54212	NA	NA	NA	0	1	1	0	2	NA	NA	2.97494	-0.682932	4.47838	-0.727528	NA	NA	NA	NA	0.00293049	0.49465	7.52112e-06	0.466903	NA	NA	NA	NA	0.235574	0.976261	0.00397048	0.994382	NA	NA
CAT	NA	NA	NA	Cells_EBV-transformed_lymphocytes	2.98961e-06	0.00272988	4.67153	Brain_Nucleus_accumbens_basal_ganglia	5.56901e-06	0.00523514	4.54212	NA	NA	NA	0	1	1	0	2	NA	NA	2.97494	-0.682932	4.47838	-0.727528	NA	NA	NA	NA	0.00293049	0.49465	7.52112e-06	0.466903	NA	NA	NA	NA	0.235574	0.976261	0.00441165	0.990633	NA	NA
CAT	NA	NA	NA	Cells_EBV-transformed_lymphocytes	2.98961e-06	0.00272988	4.67153	Brain_Putamen_basal_ganglia	5.56901e-06	0.00378089	4.54212	NA	NA	NA	0	1	1	0	2	NA	NA	2.97494	-0.682932	4.47838	-0.727528	NA	NA	NA	NA	0.00293049	0.49465	7.52112e-06	0.466903	NA	NA	NA	NA	0.235574	0.976261	0.00337247	0.990083	NA	NA
CAT	NA	NA	NA	Cells_EBV-transformed_lymphocytes	2.98961e-06	0.00272988	4.67153	Brain_Spinal_cord_cervical_c-1	5.56901e-06	0.00326503	4.54212	NA	NA	NA	0	1	1	0	2	NA	NA	2.97494	-0.682932	4.47838	-0.727528	NA	NA	NA	NA	0.00293049	0.49465	7.52112e-06	0.466903	NA	NA	NA	NA	0.235574	0.976261	0.00361382	0.991259	NA	NA
CAT	NA	NA	NA	Cells_EBV-transformed_lymphocytes	2.98961e-06	0.00272988	4.67153	Breast_Mammary_Tissue	5.56901e-06	0.00315338	4.54212	NA	NA	NA	0	1	1	0	2	NA	NA	2.97494	-0.682932	4.47838	-0.727528	NA	NA	NA	NA	0.00293049	0.49465	7.52112e-06	0.466903	NA	NA	NA	NA	0.235574	0.976261	0.00287299	0.97749	NA	NA
CAT	NA	NA	NA	Cells_EBV-transformed_lymphocytes	2.98961e-06	0.00272988	4.67153	Cells_Cultured_fibroblasts	5.56901e-06	0.00436287	4.54212	NA	NA	NA	0	1	1	0	2	NA	NA	2.97494	-0.682932	4.47838	-0.727528	NA	NA	NA	NA	0.00293049	0.49465	7.52112e-06	0.466903	NA	NA	NA	NA	0.235574	0.976261	0.00365255	0.975529	NA	NA
CAT	NA	NA	NA	Cells_EBV-transformed_lymphocytes	2.98961e-06	0.00272988	4.67153	Cells_EBV-transformed_lymphocytes	5.56901e-06	0.00390337	4.54212	NA	NA	NA	0	1	1	0	2	NA	NA	2.97494	-0.682932	4.47838	-0.727528	NA	NA	NA	NA	0.00293049	0.49465	7.52112e-06	0.466903	NA	NA	NA	NA	0.235574	0.976261	0.00310665	0.975744	NA	NA
CAT	NA	NA	NA	Cells_EBV-transformed_lymphocytes	2.98961e-06	0.00272988	4.67153	Colon_Sigmoid	5.56901e-06	0.00396235	4.54212	NA	NA	NA	0	1	1	0	2	NA	NA	2.97494	-0.682932	4.47838	-0.727528	NA	NA	NA	NA	0.00293049	0.49465	7.52112e-06	0.466903	NA	NA	NA	NA	0.235574	0.976261	0.00413599	0.986316	NA	NA
CAT	NA	NA	NA	Cells_EBV-transformed_lymphocytes	2.98961e-06	0.00272988	4.67153	Colon_Transverse	5.56901e-06	0.00411975	4.54212	NA	NA	NA	0	1	1	0	2	NA	NA	2.97494	-0.682932	4.47838	-0.727528	NA	NA	NA	NA	0.00293049	0.49465	7.52112e-06	0.466903	NA	NA	NA	NA	0.235574	0.976261	0.0041044	0.985522	NA	NA
CAT	NA	NA	NA	Cells_EBV-transformed_lymphocytes	2.98961e-06	0.00272988	4.67153	Esophagus_Gastroesophageal_Junction	5.56901e-06	0.00437422	4.54212	NA	NA	NA	0	1	1	0	2	NA	NA	2.97494	-0.682932	4.47838	-0.727528	NA	NA	NA	NA	0.00293049	0.49465	7.52112e-06	0.466903	NA	NA	NA	NA	0.235574	0.976261	0.0036547	0.982581	NA	NA
CAT	NA	NA	NA	Cells_EBV-transformed_lymphocytes	2.98961e-06	0.00272988	4.67153	Esophagus_Mucosa	5.56901e-06	0.00408938	4.54212	NA	NA	NA	0	1	1	0	2	NA	NA	2.97494	-0.682932	4.47838	-0.727528	NA	NA	NA	NA	0.00293049	0.49465	7.52112e-06	0.466903	NA	NA	NA	NA	0.235574	0.976261	0.00353039	0.973952	NA	NA
CAT	NA	NA	NA	Cells_EBV-transformed_lymphocytes	2.98961e-06	0.00272988	4.67153	Esophagus_Muscularis	5.56901e-06	0.00400445	4.54212	NA	NA	NA	0	1	1	0	2	NA	NA	2.97494	-0.682932	4.47838	-0.727528	NA	NA	NA	NA	0.00293049	0.49465	7.52112e-06	0.466903	NA	NA	NA	NA	0.235574	0.976261	0.00391062	0.993341	NA	NA
CAT	NA	NA	NA	Cells_EBV-transformed_lymphocytes	2.98961e-06	0.00272988	4.67153	Heart_Atrial_Appendage	5.56901e-06	0.00460598	4.54212	NA	NA	NA	0	1	1	0	2	NA	NA	2.97494	-0.682932	4.47838	-0.727528	NA	NA	NA	NA	0.00293049	0.49465	7.52112e-06	0.466903	NA	NA	NA	NA	0.235574	0.976261	0.00388936	0.991093	NA	NA
CAT	NA	NA	NA	Cells_EBV-transformed_lymphocytes	2.98961e-06	0.00272988	4.67153	Lung	5.56901e-06	0.00322058	4.54212	NA	NA	NA	0	1	1	0	2	NA	NA	2.97494	-0.682932	4.47838	-0.727528	NA	NA	NA	NA	0.00293049	0.49465	7.52112e-06	0.466903	NA	NA	NA	NA	0.235574	0.976261	0.00257367	0.976	NA	NA
CAT	NA	NA	NA	Cells_EBV-transformed_lymphocytes	2.98961e-06	0.00272988	4.67153	Minor_Salivary_Gland	5.56901e-06	0.00314502	4.54212	NA	NA	NA	0	1	1	0	2	NA	NA	2.97494	-0.682932	4.47838	-0.727528	NA	NA	NA	NA	0.00293049	0.49465	7.52112e-06	0.466903	NA	NA	NA	NA	0.235574	0.976261	0.00308679	0.974852	NA	NA
CAT	NA	NA	NA	Cells_EBV-transformed_lymphocytes	2.98961e-06	0.00272988	4.67153	Muscle_Skeletal	5.56901e-06	0.00619929	4.54212	NA	NA	NA	0	1	1	0	2	NA	NA	2.97494	-0.682932	4.47838	-0.727528	NA	NA	NA	NA	0.00293049	0.49465	7.52112e-06	0.466903	NA	NA	NA	NA	0.235574	0.976261	0.00385157	0.97813	NA	NA
CAT	NA	NA	NA	Cells_EBV-transformed_lymphocytes	2.98961e-06	0.00272988	4.67153	Nerve_Tibial	5.56901e-06	0.00408735	4.54212	NA	NA	NA	0	1	1	0	2	NA	NA	2.97494	-0.682932	4.47838	-0.727528	NA	NA	NA	NA	0.00293049	0.49465	7.52112e-06	0.466903	NA	NA	NA	NA	0.235574	0.976261	0.00332198	0.989523	NA	NA
CAT	NA	NA	NA	Cells_EBV-transformed_lymphocytes	2.98961e-06	0.00272988	4.67153	Ovary	5.56901e-06	0.00368652	4.54212	NA	NA	NA	0	1	1	0	2	NA	NA	2.97494	-0.682932	4.47838	-0.727528	NA	NA	NA	NA	0.00293049	0.49465	7.52112e-06	0.466903	NA	NA	NA	NA	0.235574	0.976261	0.00339711	0.98718	NA	NA
CAT	NA	NA	NA	Cells_EBV-transformed_lymphocytes	2.98961e-06	0.00272988	4.67153	Pancreas	5.56901e-06	0.00521757	4.54212	NA	NA	NA	0	1	1	0	2	NA	NA	2.97494	-0.682932	4.47838	-0.727528	NA	NA	NA	NA	0.00293049	0.49465	7.52112e-06	0.466903	NA	NA	NA	NA	0.235574	0.976261	0.0049241	0.980972	NA	NA
CAT	NA	NA	NA	Cells_EBV-transformed_lymphocytes	2.98961e-06	0.00272988	4.67153	Pituitary	5.56901e-06	0.00489993	4.54212	NA	NA	NA	0	1	1	0	2	NA	NA	2.97494	-0.682932	4.47838	-0.727528	NA	NA	NA	NA	0.00293049	0.49465	7.52112e-06	0.466903	NA	NA	NA	NA	0.235574	0.976261	0.004154	0.985188	NA	NA
CAT	NA	NA	NA	Cells_EBV-transformed_lymphocytes	2.98961e-06	0.00272988	4.67153	Prostate	5.56901e-06	0.00372335	4.54212	NA	NA	NA	0	1	1	0	2	NA	NA	2.97494	-0.682932	4.47838	-0.727528	NA	NA	NA	NA	0.00293049	0.49465	7.52112e-06	0.466903	NA	NA	NA	NA	0.235574	0.976261	0.00359706	0.988632	NA	NA
CAT	NA	NA	NA	Cells_EBV-transformed_lymphocytes	2.98961e-06	0.00272988	4.67153	Skin_Not_Sun_Exposed_Suprapubic	5.56901e-06	0.00364023	4.54212	NA	NA	NA	0	1	1	0	2	NA	NA	2.97494	-0.682932	4.47838	-0.727528	NA	NA	NA	NA	0.00293049	0.49465	7.52112e-06	0.466903	NA	NA	NA	NA	0.235574	0.976261	0.00317288	0.971985	NA	NA
CAT	NA	NA	NA	Cells_EBV-transformed_lymphocytes	2.98961e-06	0.00272988	4.67153	Skin_Sun_Exposed_Lower_leg	5.56901e-06	0.00410862	4.54212	NA	NA	NA	0	1	1	0	2	NA	NA	2.97494	-0.682932	4.47838	-0.727528	NA	NA	NA	NA	0.00293049	0.49465	7.52112e-06	0.466903	NA	NA	NA	NA	0.235574	0.976261	0.00328008	0.981747	NA	NA
CAT	NA	NA	NA	Cells_EBV-transformed_lymphocytes	2.98961e-06	0.00272988	4.67153	Small_Intestine_Terminal_Ileum	5.56901e-06	0.00321189	4.54212	NA	NA	NA	0	1	1	0	2	NA	NA	2.97494	-0.682932	4.47838	-0.727528	NA	NA	NA	NA	0.00293049	0.49465	7.52112e-06	0.466903	NA	NA	NA	NA	0.235574	0.976261	0.00400759	0.981056	NA	NA
CAT	NA	NA	NA	Cells_EBV-transformed_lymphocytes	2.98961e-06	0.00272988	4.67153	Spleen	5.56901e-06	0.00352922	4.54212	NA	NA	NA	0	1	1	0	2	NA	NA	2.97494	-0.682932	4.47838	-0.727528	NA	NA	NA	NA	0.00293049	0.49465	7.52112e-06	0.466903	NA	NA	NA	NA	0.235574	0.976261	0.00324748	0.97833	NA	NA
CAT	NA	NA	NA	Cells_EBV-transformed_lymphocytes	2.98961e-06	0.00272988	4.67153	Stomach	5.56901e-06	0.00351489	4.54212	NA	NA	NA	0	1	1	0	2	NA	NA	2.97494	-0.682932	4.47838	-0.727528	NA	NA	NA	NA	0.00293049	0.49465	7.52112e-06	0.466903	NA	NA	NA	NA	0.235574	0.976261	0.00358958	0.982306	NA	NA
CAT	NA	NA	NA	Cells_EBV-transformed_lymphocytes	2.98961e-06	0.00272988	4.67153	Testis	5.56901e-06	0.0070277	4.54212	NA	NA	NA	0	1	1	0	2	NA	NA	2.97494	-0.682932	4.47838	-0.727528	NA	NA	NA	NA	0.00293049	0.49465	7.52112e-06	0.466903	NA	NA	NA	NA	0.235574	0.976261	0.00444312	0.982864	NA	NA
CAT	NA	NA	NA	Cells_EBV-transformed_lymphocytes	2.98961e-06	0.00272988	4.67153	Thyroid	5.56901e-06	0.00389919	4.54212	NA	NA	NA	0	1	1	0	2	NA	NA	2.97494	-0.682932	4.47838	-0.727528	NA	NA	NA	NA	0.00293049	0.49465	7.52112e-06	0.466903	NA	NA	NA	NA	0.235574	0.976261	0.00337513	0.98124	NA	NA
CAT	NA	NA	NA	Cells_EBV-transformed_lymphocytes	2.98961e-06	0.00272988	4.67153	Uterus	5.56901e-06	0.00346454	4.54212	NA	NA	NA	0	1	1	0	2	NA	NA	2.97494	-0.682932	4.47838	-0.727528	NA	NA	NA	NA	0.00293049	0.49465	7.52112e-06	0.466903	NA	NA	NA	NA	0.235574	0.976261	0.00334036	0.9889	NA	NA
CAT	NA	NA	NA	Cells_EBV-transformed_lymphocytes	2.98961e-06	0.00272988	4.67153	Vagina	5.56901e-06	0.00455549	4.54212	NA	NA	NA	0	1	1	0	2	NA	NA	2.97494	-0.682932	4.47838	-0.727528	NA	NA	NA	NA	0.00293049	0.49465	7.52112e-06	0.466903	NA	NA	NA	NA	0.235574	0.976261	0.00360324	0.988486	NA	NA
CAT	NA	NA	NA	Cells_EBV-transformed_lymphocytes	2.98961e-06	0.00272988	4.67153	smultixcan	5.56901e-06	0.00393068	4.54212	NA	NA	NA	0	1	1	0	2	NA	NA	2.97494	-0.682932	4.47838	-0.727528	NA	NA	NA	NA	0.00293049	0.49465	7.52112e-06	0.466903	NA	NA	NA	NA	0.235574	0.976261	0.00307265	0.973562	NA	NA
CAT	NA	NA	NA	Esophagus_Mucosa	1.08813e-07	0.000130344	-5.31136	Adipose_Subcutaneous	5.56901e-06	0.00365411	4.54212	NA	NA	NA	0	1	1	0	2	NA	NA	4.65899	-1.59911	4.47838	-0.727528	NA	NA	NA	NA	3.17757e-06	0.109796	7.52112e-06	0.466903	NA	NA	NA	NA	0.0022649	0.935486	0.00320456	0.978748	NA	NA
CAT	NA	NA	NA	Esophagus_Mucosa	1.08813e-07	0.000130344	-5.31136	Adipose_Visceral_Omentum	5.56901e-06	0.00397779	4.54212	NA	NA	NA	0	1	1	0	2	NA	NA	4.65899	-1.59911	4.47838	-0.727528	NA	NA	NA	NA	3.17757e-06	0.109796	7.52112e-06	0.466903	NA	NA	NA	NA	0.0022649	0.935486	0.00321943	0.988561	NA	NA
CAT	NA	NA	NA	Esophagus_Mucosa	1.08813e-07	0.000130344	-5.31136	Adrenal_Gland	5.56901e-06	0.00492439	4.54212	NA	NA	NA	0	1	1	0	2	NA	NA	4.65899	-1.59911	4.47838	-0.727528	NA	NA	NA	NA	3.17757e-06	0.109796	7.52112e-06	0.466903	NA	NA	NA	NA	0.0022649	0.935486	0.00403745	0.973696	NA	NA
CAT	NA	NA	NA	Esophagus_Mucosa	1.08813e-07	0.000130344	-5.31136	Artery_Aorta	5.56901e-06	0.00394282	4.54212	NA	NA	NA	0	1	1	0	2	NA	NA	4.65899	-1.59911	4.47838	-0.727528	NA	NA	NA	NA	3.17757e-06	0.109796	7.52112e-06	0.466903	NA	NA	NA	NA	0.0022649	0.935486	0.00356579	0.983867	NA	NA
CAT	NA	NA	NA	Esophagus_Mucosa	1.08813e-07	0.000130344	-5.31136	Artery_Coronary	5.56901e-06	0.00408365	4.54212	NA	NA	NA	0	1	1	0	2	NA	NA	4.65899	-1.59911	4.47838	-0.727528	NA	NA	NA	NA	3.17757e-06	0.109796	7.52112e-06	0.466903	NA	NA	NA	NA	0.0022649	0.935486	0.00382157	0.983049	NA	NA
CAT	NA	NA	NA	Esophagus_Mucosa	1.08813e-07	0.000130344	-5.31136	Artery_Tibial	5.56901e-06	0.00448416	4.54212	NA	NA	NA	0	1	1	0	2	NA	NA	4.65899	-1.59911	4.47838	-0.727528	NA	NA	NA	NA	3.17757e-06	0.109796	7.52112e-06	0.466903	NA	NA	NA	NA	0.0022649	0.935486	0.00346332	0.984333	NA	NA
CAT	NA	NA	NA	Esophagus_Mucosa	1.08813e-07	0.000130344	-5.31136	Brain_Caudate_basal_ganglia	5.56901e-06	0.00466151	4.54212	NA	NA	NA	0	1	1	0	2	NA	NA	4.65899	-1.59911	4.47838	-0.727528	NA	NA	NA	NA	3.17757e-06	0.109796	7.52112e-06	0.466903	NA	NA	NA	NA	0.0022649	0.935486	0.00400654	0.992462	NA	NA
CAT	NA	NA	NA	Esophagus_Mucosa	1.08813e-07	0.000130344	-5.31136	Brain_Cerebellum	5.56901e-06	0.00495707	4.54212	NA	NA	NA	0	1	1	0	2	NA	NA	4.65899	-1.59911	4.47838	-0.727528	NA	NA	NA	NA	3.17757e-06	0.109796	7.52112e-06	0.466903	NA	NA	NA	NA	0.0022649	0.935486	0.00399236	0.99249	NA	NA
CAT	NA	NA	NA	Esophagus_Mucosa	1.08813e-07	0.000130344	-5.31136	Brain_Cortex	5.56901e-06	0.00455021	4.54212	NA	NA	NA	0	1	1	0	2	NA	NA	4.65899	-1.59911	4.47838	-0.727528	NA	NA	NA	NA	3.17757e-06	0.109796	7.52112e-06	0.466903	NA	NA	NA	NA	0.0022649	0.935486	0.0037968	0.986935	NA	NA
CAT	NA	NA	NA	Esophagus_Mucosa	1.08813e-07	0.000130344	-5.31136	Brain_Frontal_Cortex_BA9	5.56901e-06	0.00434705	4.54212	NA	NA	NA	0	1	1	0	2	NA	NA	4.65899	-1.59911	4.47838	-0.727528	NA	NA	NA	NA	3.17757e-06	0.109796	7.52112e-06	0.466903	NA	NA	NA	NA	0.0022649	0.935486	0.00461595	0.981999	NA	NA
CAT	NA	NA	NA	Esophagus_Mucosa	1.08813e-07	0.000130344	-5.31136	Brain_Hippocampus	5.56901e-06	0.00582763	4.54212	NA	NA	NA	0	1	1	0	2	NA	NA	4.65899	-1.59911	4.47838	-0.727528	NA	NA	NA	NA	3.17757e-06	0.109796	7.52112e-06	0.466903	NA	NA	NA	NA	0.0022649	0.935486	0.00402831	0.982955	NA	NA
CAT	NA	NA	NA	Esophagus_Mucosa	1.08813e-07	0.000130344	-5.31136	Brain_Hypothalamus	5.56901e-06	0.00384239	4.54212	NA	NA	NA	0	1	1	0	2	NA	NA	4.65899	-1.59911	4.47838	-0.727528	NA	NA	NA	NA	3.17757e-06	0.109796	7.52112e-06	0.466903	NA	NA	NA	NA	0.0022649	0.935486	0.00397048	0.994382	NA	NA
CAT	NA	NA	NA	Esophagus_Mucosa	1.08813e-07	0.000130344	-5.31136	Brain_Nucleus_accumbens_basal_ganglia	5.56901e-06	0.00523514	4.54212	NA	NA	NA	0	1	1	0	2	NA	NA	4.65899	-1.59911	4.47838	-0.727528	NA	NA	NA	NA	3.17757e-06	0.109796	7.52112e-06	0.466903	NA	NA	NA	NA	0.0022649	0.935486	0.00441165	0.990633	NA	NA
CAT	NA	NA	NA	Esophagus_Mucosa	1.08813e-07	0.000130344	-5.31136	Brain_Putamen_basal_ganglia	5.56901e-06	0.00378089	4.54212	NA	NA	NA	0	1	1	0	2	NA	NA	4.65899	-1.59911	4.47838	-0.727528	NA	NA	NA	NA	3.17757e-06	0.109796	7.52112e-06	0.466903	NA	NA	NA	NA	0.0022649	0.935486	0.00337247	0.990083	NA	NA
CAT	NA	NA	NA	Esophagus_Mucosa	1.08813e-07	0.000130344	-5.31136	Brain_Spinal_cord_cervical_c-1	5.56901e-06	0.00326503	4.54212	NA	NA	NA	0	1	1	0	2	NA	NA	4.65899	-1.59911	4.47838	-0.727528	NA	NA	NA	NA	3.17757e-06	0.109796	7.52112e-06	0.466903	NA	NA	NA	NA	0.0022649	0.935486	0.00361382	0.991259	NA	NA
CAT	NA	NA	NA	Esophagus_Mucosa	1.08813e-07	0.000130344	-5.31136	Breast_Mammary_Tissue	5.56901e-06	0.00315338	4.54212	NA	NA	NA	0	1	1	0	2	NA	NA	4.65899	-1.59911	4.47838	-0.727528	NA	NA	NA	NA	3.17757e-06	0.109796	7.52112e-06	0.466903	NA	NA	NA	NA	0.0022649	0.935486	0.00287299	0.97749	NA	NA
CAT	NA	NA	NA	Esophagus_Mucosa	1.08813e-07	0.000130344	-5.31136	Cells_Cultured_fibroblasts	5.56901e-06	0.00436287	4.54212	NA	NA	NA	0	1	1	0	2	NA	NA	4.65899	-1.59911	4.47838	-0.727528	NA	NA	NA	NA	3.17757e-06	0.109796	7.52112e-06	0.466903	NA	NA	NA	NA	0.0022649	0.935486	0.00365255	0.975529	NA	NA
CAT	NA	NA	NA	Esophagus_Mucosa	1.08813e-07	0.000130344	-5.31136	Cells_EBV-transformed_lymphocytes	5.56901e-06	0.00390337	4.54212	NA	NA	NA	0	1	1	0	2	NA	NA	4.65899	-1.59911	4.47838	-0.727528	NA	NA	NA	NA	3.17757e-06	0.109796	7.52112e-06	0.466903	NA	NA	NA	NA	0.0022649	0.935486	0.00310665	0.975744	NA	NA
CAT	NA	NA	NA	Esophagus_Mucosa	1.08813e-07	0.000130344	-5.31136	Colon_Sigmoid	5.56901e-06	0.00396235	4.54212	NA	NA	NA	0	1	1	0	2	NA	NA	4.65899	-1.59911	4.47838	-0.727528	NA	NA	NA	NA	3.17757e-06	0.109796	7.52112e-06	0.466903	NA	NA	NA	NA	0.0022649	0.935486	0.00413599	0.986316	NA	NA
CAT	NA	NA	NA	Esophagus_Mucosa	1.08813e-07	0.000130344	-5.31136	Colon_Transverse	5.56901e-06	0.00411975	4.54212	NA	NA	NA	0	1	1	0	2	NA	NA	4.65899	-1.59911	4.47838	-0.727528	NA	NA	NA	NA	3.17757e-06	0.109796	7.52112e-06	0.466903	NA	NA	NA	NA	0.0022649	0.935486	0.0041044	0.985522	NA	NA
CAT	NA	NA	NA	Esophagus_Mucosa	1.08813e-07	0.000130344	-5.31136	Esophagus_Gastroesophageal_Junction	5.56901e-06	0.00437422	4.54212	NA	NA	NA	0	1	1	0	2	NA	NA	4.65899	-1.59911	4.47838	-0.727528	NA	NA	NA	NA	3.17757e-06	0.109796	7.52112e-06	0.466903	NA	NA	NA	NA	0.0022649	0.935486	0.0036547	0.982581	NA	NA
CAT	NA	NA	NA	Esophagus_Mucosa	1.08813e-07	0.000130344	-5.31136	Esophagus_Mucosa	5.56901e-06	0.00408938	4.54212	NA	NA	NA	0	1	1	0	2	NA	NA	4.65899	-1.59911	4.47838	-0.727528	NA	NA	NA	NA	3.17757e-06	0.109796	7.52112e-06	0.466903	NA	NA	NA	NA	0.0022649	0.935486	0.00353039	0.973952	NA	NA
CAT	NA	NA	NA	Esophagus_Mucosa	1.08813e-07	0.000130344	-5.31136	Esophagus_Muscularis	5.56901e-06	0.00400445	4.54212	NA	NA	NA	0	1	1	0	2	NA	NA	4.65899	-1.59911	4.47838	-0.727528	NA	NA	NA	NA	3.17757e-06	0.109796	7.52112e-06	0.466903	NA	NA	NA	NA	0.0022649	0.935486	0.00391062	0.993341	NA	NA
CAT	NA	NA	NA	Esophagus_Mucosa	1.08813e-07	0.000130344	-5.31136	Heart_Atrial_Appendage	5.56901e-06	0.00460598	4.54212	NA	NA	NA	0	1	1	0	2	NA	NA	4.65899	-1.59911	4.47838	-0.727528	NA	NA	NA	NA	3.17757e-06	0.109796	7.52112e-06	0.466903	NA	NA	NA	NA	0.0022649	0.935486	0.00388936	0.991093	NA	NA
CAT	NA	NA	NA	Esophagus_Mucosa	1.08813e-07	0.000130344	-5.31136	Lung	5.56901e-06	0.00322058	4.54212	NA	NA	NA	0	1	1	0	2	NA	NA	4.65899	-1.59911	4.47838	-0.727528	NA	NA	NA	NA	3.17757e-06	0.109796	7.52112e-06	0.466903	NA	NA	NA	NA	0.0022649	0.935486	0.00257367	0.976	NA	NA
CAT	NA	NA	NA	Esophagus_Mucosa	1.08813e-07	0.000130344	-5.31136	Minor_Salivary_Gland	5.56901e-06	0.00314502	4.54212	NA	NA	NA	0	1	1	0	2	NA	NA	4.65899	-1.59911	4.47838	-0.727528	NA	NA	NA	NA	3.17757e-06	0.109796	7.52112e-06	0.466903	NA	NA	NA	NA	0.0022649	0.935486	0.00308679	0.974852	NA	NA
CAT	NA	NA	NA	Esophagus_Mucosa	1.08813e-07	0.000130344	-5.31136	Muscle_Skeletal	5.56901e-06	0.00619929	4.54212	NA	NA	NA	0	1	1	0	2	NA	NA	4.65899	-1.59911	4.47838	-0.727528	NA	NA	NA	NA	3.17757e-06	0.109796	7.52112e-06	0.466903	NA	NA	NA	NA	0.0022649	0.935486	0.00385157	0.97813	NA	NA
CAT	NA	NA	NA	Esophagus_Mucosa	1.08813e-07	0.000130344	-5.31136	Nerve_Tibial	5.56901e-06	0.00408735	4.54212	NA	NA	NA	0	1	1	0	2	NA	NA	4.65899	-1.59911	4.47838	-0.727528	NA	NA	NA	NA	3.17757e-06	0.109796	7.52112e-06	0.466903	NA	NA	NA	NA	0.0022649	0.935486	0.00332198	0.989523	NA	NA
CAT	NA	NA	NA	Esophagus_Mucosa	1.08813e-07	0.000130344	-5.31136	Ovary	5.56901e-06	0.00368652	4.54212	NA	NA	NA	0	1	1	0	2	NA	NA	4.65899	-1.59911	4.47838	-0.727528	NA	NA	NA	NA	3.17757e-06	0.109796	7.52112e-06	0.466903	NA	NA	NA	NA	0.0022649	0.935486	0.00339711	0.98718	NA	NA
CAT	NA	NA	NA	Esophagus_Mucosa	1.08813e-07	0.000130344	-5.31136	Pancreas	5.56901e-06	0.00521757	4.54212	NA	NA	NA	0	1	1	0	2	NA	NA	4.65899	-1.59911	4.47838	-0.727528	NA	NA	NA	NA	3.17757e-06	0.109796	7.52112e-06	0.466903	NA	NA	NA	NA	0.0022649	0.935486	0.0049241	0.980972	NA	NA
CAT	NA	NA	NA	Esophagus_Mucosa	1.08813e-07	0.000130344	-5.31136	Pituitary	5.56901e-06	0.00489993	4.54212	NA	NA	NA	0	1	1	0	2	NA	NA	4.65899	-1.59911	4.47838	-0.727528	NA	NA	NA	NA	3.17757e-06	0.109796	7.52112e-06	0.466903	NA	NA	NA	NA	0.0022649	0.935486	0.004154	0.985188	NA	NA
CAT	NA	NA	NA	Esophagus_Mucosa	1.08813e-07	0.000130344	-5.31136	Prostate	5.56901e-06	0.00372335	4.54212	NA	NA	NA	0	1	1	0	2	NA	NA	4.65899	-1.59911	4.47838	-0.727528	NA	NA	NA	NA	3.17757e-06	0.109796	7.52112e-06	0.466903	NA	NA	NA	NA	0.0022649	0.935486	0.00359706	0.988632	NA	NA
CAT	NA	NA	NA	Esophagus_Mucosa	1.08813e-07	0.000130344	-5.31136	Skin_Not_Sun_Exposed_Suprapubic	5.56901e-06	0.00364023	4.54212	NA	NA	NA	0	1	1	0	2	NA	NA	4.65899	-1.59911	4.47838	-0.727528	NA	NA	NA	NA	3.17757e-06	0.109796	7.52112e-06	0.466903	NA	NA	NA	NA	0.0022649	0.935486	0.00317288	0.971985	NA	NA
CAT	NA	NA	NA	Esophagus_Mucosa	1.08813e-07	0.000130344	-5.31136	Skin_Sun_Exposed_Lower_leg	5.56901e-06	0.00410862	4.54212	NA	NA	NA	0	1	1	0	2	NA	NA	4.65899	-1.59911	4.47838	-0.727528	NA	NA	NA	NA	3.17757e-06	0.109796	7.52112e-06	0.466903	NA	NA	NA	NA	0.0022649	0.935486	0.00328008	0.981747	NA	NA
CAT	NA	NA	NA	Esophagus_Mucosa	1.08813e-07	0.000130344	-5.31136	Small_Intestine_Terminal_Ileum	5.56901e-06	0.00321189	4.54212	NA	NA	NA	0	1	1	0	2	NA	NA	4.65899	-1.59911	4.47838	-0.727528	NA	NA	NA	NA	3.17757e-06	0.109796	7.52112e-06	0.466903	NA	NA	NA	NA	0.0022649	0.935486	0.00400759	0.981056	NA	NA
CAT	NA	NA	NA	Esophagus_Mucosa	1.08813e-07	0.000130344	-5.31136	Spleen	5.56901e-06	0.00352922	4.54212	NA	NA	NA	0	1	1	0	2	NA	NA	4.65899	-1.59911	4.47838	-0.727528	NA	NA	NA	NA	3.17757e-06	0.109796	7.52112e-06	0.466903	NA	NA	NA	NA	0.0022649	0.935486	0.00324748	0.97833	NA	NA
CAT	NA	NA	NA	Esophagus_Mucosa	1.08813e-07	0.000130344	-5.31136	Stomach	5.56901e-06	0.00351489	4.54212	NA	NA	NA	0	1	1	0	2	NA	NA	4.65899	-1.59911	4.47838	-0.727528	NA	NA	NA	NA	3.17757e-06	0.109796	7.52112e-06	0.466903	NA	NA	NA	NA	0.0022649	0.935486	0.00358958	0.982306	NA	NA
CAT	NA	NA	NA	Esophagus_Mucosa	1.08813e-07	0.000130344	-5.31136	Testis	5.56901e-06	0.0070277	4.54212	NA	NA	NA	0	1	1	0	2	NA	NA	4.65899	-1.59911	4.47838	-0.727528	NA	NA	NA	NA	3.17757e-06	0.109796	7.52112e-06	0.466903	NA	NA	NA	NA	0.0022649	0.935486	0.00444312	0.982864	NA	NA
CAT	NA	NA	NA	Esophagus_Mucosa	1.08813e-07	0.000130344	-5.31136	Thyroid	5.56901e-06	0.00389919	4.54212	NA	NA	NA	0	1	1	0	2	NA	NA	4.65899	-1.59911	4.47838	-0.727528	NA	NA	NA	NA	3.17757e-06	0.109796	7.52112e-06	0.466903	NA	NA	NA	NA	0.0022649	0.935486	0.00337513	0.98124	NA	NA
CAT	NA	NA	NA	Esophagus_Mucosa	1.08813e-07	0.000130344	-5.31136	Uterus	5.56901e-06	0.00346454	4.54212	NA	NA	NA	0	1	1	0	2	NA	NA	4.65899	-1.59911	4.47838	-0.727528	NA	NA	NA	NA	3.17757e-06	0.109796	7.52112e-06	0.466903	NA	NA	NA	NA	0.0022649	0.935486	0.00334036	0.9889	NA	NA
CAT	NA	NA	NA	Esophagus_Mucosa	1.08813e-07	0.000130344	-5.31136	Vagina	5.56901e-06	0.00455549	4.54212	NA	NA	NA	0	1	1	0	2	NA	NA	4.65899	-1.59911	4.47838	-0.727528	NA	NA	NA	NA	3.17757e-06	0.109796	7.52112e-06	0.466903	NA	NA	NA	NA	0.0022649	0.935486	0.00360324	0.988486	NA	NA
CAT	NA	NA	NA	Esophagus_Mucosa	1.08813e-07	0.000130344	-5.31136	smultixcan	5.56901e-06	0.00393068	4.54212	NA	NA	NA	0	1	1	0	2	NA	NA	4.65899	-1.59911	4.47838	-0.727528	NA	NA	NA	NA	3.17757e-06	0.109796	7.52112e-06	0.466903	NA	NA	NA	NA	0.0022649	0.935486	0.00307265	0.973562	NA	NA
CAT	NA	NA	NA	Kidney_Cortex	1.08813e-07	0.000113565	-5.31136	Adipose_Subcutaneous	5.56901e-06	0.00365411	4.54212	NA	NA	NA	0	1	1	0	2	NA	NA	-5.45603	-1.16838	4.47838	-0.727528	NA	NA	NA	NA	4.86903e-08	0.242652	7.52112e-06	0.466903	NA	NA	NA	NA	3.77431e-05	0.949961	0.00320456	0.978748	NA	NA
CAT	NA	NA	NA	Kidney_Cortex	1.08813e-07	0.000113565	-5.31136	Adipose_Visceral_Omentum	5.56901e-06	0.00397779	4.54212	NA	NA	NA	0	1	1	0	2	NA	NA	-5.45603	-1.16838	4.47838	-0.727528	NA	NA	NA	NA	4.86903e-08	0.242652	7.52112e-06	0.466903	NA	NA	NA	NA	3.77431e-05	0.949961	0.00321943	0.988561	NA	NA
CAT	NA	NA	NA	Kidney_Cortex	1.08813e-07	0.000113565	-5.31136	Adrenal_Gland	5.56901e-06	0.00492439	4.54212	NA	NA	NA	0	1	1	0	2	NA	NA	-5.45603	-1.16838	4.47838	-0.727528	NA	NA	NA	NA	4.86903e-08	0.242652	7.52112e-06	0.466903	NA	NA	NA	NA	3.77431e-05	0.949961	0.00403745	0.973696	NA	NA
CAT	NA	NA	NA	Kidney_Cortex	1.08813e-07	0.000113565	-5.31136	Artery_Aorta	5.56901e-06	0.00394282	4.54212	NA	NA	NA	0	1	1	0	2	NA	NA	-5.45603	-1.16838	4.47838	-0.727528	NA	NA	NA	NA	4.86903e-08	0.242652	7.52112e-06	0.466903	NA	NA	NA	NA	3.77431e-05	0.949961	0.00356579	0.983867	NA	NA
CAT	NA	NA	NA	Kidney_Cortex	1.08813e-07	0.000113565	-5.31136	Artery_Coronary	5.56901e-06	0.00408365	4.54212	NA	NA	NA	0	1	1	0	2	NA	NA	-5.45603	-1.16838	4.47838	-0.727528	NA	NA	NA	NA	4.86903e-08	0.242652	7.52112e-06	0.466903	NA	NA	NA	NA	3.77431e-05	0.949961	0.00382157	0.983049	NA	NA
CAT	NA	NA	NA	Kidney_Cortex	1.08813e-07	0.000113565	-5.31136	Artery_Tibial	5.56901e-06	0.00448416	4.54212	NA	NA	NA	0	1	1	0	2	NA	NA	-5.45603	-1.16838	4.47838	-0.727528	NA	NA	NA	NA	4.86903e-08	0.242652	7.52112e-06	0.466903	NA	NA	NA	NA	3.77431e-05	0.949961	0.00346332	0.984333	NA	NA
CAT	NA	NA	NA	Kidney_Cortex	1.08813e-07	0.000113565	-5.31136	Brain_Caudate_basal_ganglia	5.56901e-06	0.00466151	4.54212	NA	NA	NA	0	1	1	0	2	NA	NA	-5.45603	-1.16838	4.47838	-0.727528	NA	NA	NA	NA	4.86903e-08	0.242652	7.52112e-06	0.466903	NA	NA	NA	NA	3.77431e-05	0.949961	0.00400654	0.992462	NA	NA
CAT	NA	NA	NA	Kidney_Cortex	1.08813e-07	0.000113565	-5.31136	Brain_Cerebellum	5.56901e-06	0.00495707	4.54212	NA	NA	NA	0	1	1	0	2	NA	NA	-5.45603	-1.16838	4.47838	-0.727528	NA	NA	NA	NA	4.86903e-08	0.242652	7.52112e-06	0.466903	NA	NA	NA	NA	3.77431e-05	0.949961	0.00399236	0.99249	NA	NA
CAT	NA	NA	NA	Kidney_Cortex	1.08813e-07	0.000113565	-5.31136	Brain_Cortex	5.56901e-06	0.00455021	4.54212	NA	NA	NA	0	1	1	0	2	NA	NA	-5.45603	-1.16838	4.47838	-0.727528	NA	NA	NA	NA	4.86903e-08	0.242652	7.52112e-06	0.466903	NA	NA	NA	NA	3.77431e-05	0.949961	0.0037968	0.986935	NA	NA
CAT	NA	NA	NA	Kidney_Cortex	1.08813e-07	0.000113565	-5.31136	Brain_Frontal_Cortex_BA9	5.56901e-06	0.00434705	4.54212	NA	NA	NA	0	1	1	0	2	NA	NA	-5.45603	-1.16838	4.47838	-0.727528	NA	NA	NA	NA	4.86903e-08	0.242652	7.52112e-06	0.466903	NA	NA	NA	NA	3.77431e-05	0.949961	0.00461595	0.981999	NA	NA
CAT	NA	NA	NA	Kidney_Cortex	1.08813e-07	0.000113565	-5.31136	Brain_Hippocampus	5.56901e-06	0.00582763	4.54212	NA	NA	NA	0	1	1	0	2	NA	NA	-5.45603	-1.16838	4.47838	-0.727528	NA	NA	NA	NA	4.86903e-08	0.242652	7.52112e-06	0.466903	NA	NA	NA	NA	3.77431e-05	0.949961	0.00402831	0.982955	NA	NA
CAT	NA	NA	NA	Kidney_Cortex	1.08813e-07	0.000113565	-5.31136	Brain_Hypothalamus	5.56901e-06	0.00384239	4.54212	NA	NA	NA	0	1	1	0	2	NA	NA	-5.45603	-1.16838	4.47838	-0.727528	NA	NA	NA	NA	4.86903e-08	0.242652	7.52112e-06	0.466903	NA	NA	NA	NA	3.77431e-05	0.949961	0.00397048	0.994382	NA	NA
CAT	NA	NA	NA	Kidney_Cortex	1.08813e-07	0.000113565	-5.31136	Brain_Nucleus_accumbens_basal_ganglia	5.56901e-06	0.00523514	4.54212	NA	NA	NA	0	1	1	0	2	NA	NA	-5.45603	-1.16838	4.47838	-0.727528	NA	NA	NA	NA	4.86903e-08	0.242652	7.52112e-06	0.466903	NA	NA	NA	NA	3.77431e-05	0.949961	0.00441165	0.990633	NA	NA
CAT	NA	NA	NA	Kidney_Cortex	1.08813e-07	0.000113565	-5.31136	Brain_Putamen_basal_ganglia	5.56901e-06	0.00378089	4.54212	NA	NA	NA	0	1	1	0	2	NA	NA	-5.45603	-1.16838	4.47838	-0.727528	NA	NA	NA	NA	4.86903e-08	0.242652	7.52112e-06	0.466903	NA	NA	NA	NA	3.77431e-05	0.949961	0.00337247	0.990083	NA	NA
CAT	NA	NA	NA	Kidney_Cortex	1.08813e-07	0.000113565	-5.31136	Brain_Spinal_cord_cervical_c-1	5.56901e-06	0.00326503	4.54212	NA	NA	NA	0	1	1	0	2	NA	NA	-5.45603	-1.16838	4.47838	-0.727528	NA	NA	NA	NA	4.86903e-08	0.242652	7.52112e-06	0.466903	NA	NA	NA	NA	3.77431e-05	0.949961	0.00361382	0.991259	NA	NA
CAT	NA	NA	NA	Kidney_Cortex	1.08813e-07	0.000113565	-5.31136	Breast_Mammary_Tissue	5.56901e-06	0.00315338	4.54212	NA	NA	NA	0	1	1	0	2	NA	NA	-5.45603	-1.16838	4.47838	-0.727528	NA	NA	NA	NA	4.86903e-08	0.242652	7.52112e-06	0.466903	NA	NA	NA	NA	3.77431e-05	0.949961	0.00287299	0.97749	NA	NA
CAT	NA	NA	NA	Kidney_Cortex	1.08813e-07	0.000113565	-5.31136	Cells_Cultured_fibroblasts	5.56901e-06	0.00436287	4.54212	NA	NA	NA	0	1	1	0	2	NA	NA	-5.45603	-1.16838	4.47838	-0.727528	NA	NA	NA	NA	4.86903e-08	0.242652	7.52112e-06	0.466903	NA	NA	NA	NA	3.77431e-05	0.949961	0.00365255	0.975529	NA	NA
CAT	NA	NA	NA	Kidney_Cortex	1.08813e-07	0.000113565	-5.31136	Cells_EBV-transformed_lymphocytes	5.56901e-06	0.00390337	4.54212	NA	NA	NA	0	1	1	0	2	NA	NA	-5.45603	-1.16838	4.47838	-0.727528	NA	NA	NA	NA	4.86903e-08	0.242652	7.52112e-06	0.466903	NA	NA	NA	NA	3.77431e-05	0.949961	0.00310665	0.975744	NA	NA
CAT	NA	NA	NA	Kidney_Cortex	1.08813e-07	0.000113565	-5.31136	Colon_Sigmoid	5.56901e-06	0.00396235	4.54212	NA	NA	NA	0	1	1	0	2	NA	NA	-5.45603	-1.16838	4.47838	-0.727528	NA	NA	NA	NA	4.86903e-08	0.242652	7.52112e-06	0.466903	NA	NA	NA	NA	3.77431e-05	0.949961	0.00413599	0.986316	NA	NA
CAT	NA	NA	NA	Kidney_Cortex	1.08813e-07	0.000113565	-5.31136	Colon_Transverse	5.56901e-06	0.00411975	4.54212	NA	NA	NA	0	1	1	0	2	NA	NA	-5.45603	-1.16838	4.47838	-0.727528	NA	NA	NA	NA	4.86903e-08	0.242652	7.52112e-06	0.466903	NA	NA	NA	NA	3.77431e-05	0.949961	0.0041044	0.985522	NA	NA
CAT	NA	NA	NA	Kidney_Cortex	1.08813e-07	0.000113565	-5.31136	Esophagus_Gastroesophageal_Junction	5.56901e-06	0.00437422	4.54212	NA	NA	NA	0	1	1	0	2	NA	NA	-5.45603	-1.16838	4.47838	-0.727528	NA	NA	NA	NA	4.86903e-08	0.242652	7.52112e-06	0.466903	NA	NA	NA	NA	3.77431e-05	0.949961	0.0036547	0.982581	NA	NA
CAT	NA	NA	NA	Kidney_Cortex	1.08813e-07	0.000113565	-5.31136	Esophagus_Mucosa	5.56901e-06	0.00408938	4.54212	NA	NA	NA	0	1	1	0	2	NA	NA	-5.45603	-1.16838	4.47838	-0.727528	NA	NA	NA	NA	4.86903e-08	0.242652	7.52112e-06	0.466903	NA	NA	NA	NA	3.77431e-05	0.949961	0.00353039	0.973952	NA	NA
CAT	NA	NA	NA	Kidney_Cortex	1.08813e-07	0.000113565	-5.31136	Esophagus_Muscularis	5.56901e-06	0.00400445	4.54212	NA	NA	NA	0	1	1	0	2	NA	NA	-5.45603	-1.16838	4.47838	-0.727528	NA	NA	NA	NA	4.86903e-08	0.242652	7.52112e-06	0.466903	NA	NA	NA	NA	3.77431e-05	0.949961	0.00391062	0.993341	NA	NA
CAT	NA	NA	NA	Kidney_Cortex	1.08813e-07	0.000113565	-5.31136	Heart_Atrial_Appendage	5.56901e-06	0.00460598	4.54212	NA	NA	NA	0	1	1	0	2	NA	NA	-5.45603	-1.16838	4.47838	-0.727528	NA	NA	NA	NA	4.86903e-08	0.242652	7.52112e-06	0.466903	NA	NA	NA	NA	3.77431e-05	0.949961	0.00388936	0.991093	NA	NA
CAT	NA	NA	NA	Kidney_Cortex	1.08813e-07	0.000113565	-5.31136	Lung	5.56901e-06	0.00322058	4.54212	NA	NA	NA	0	1	1	0	2	NA	NA	-5.45603	-1.16838	4.47838	-0.727528	NA	NA	NA	NA	4.86903e-08	0.242652	7.52112e-06	0.466903	NA	NA	NA	NA	3.77431e-05	0.949961	0.00257367	0.976	NA	NA
CAT	NA	NA	NA	Kidney_Cortex	1.08813e-07	0.000113565	-5.31136	Minor_Salivary_Gland	5.56901e-06	0.00314502	4.54212	NA	NA	NA	0	1	1	0	2	NA	NA	-5.45603	-1.16838	4.47838	-0.727528	NA	NA	NA	NA	4.86903e-08	0.242652	7.52112e-06	0.466903	NA	NA	NA	NA	3.77431e-05	0.949961	0.00308679	0.974852	NA	NA
CAT	NA	NA	NA	Kidney_Cortex	1.08813e-07	0.000113565	-5.31136	Muscle_Skeletal	5.56901e-06	0.00619929	4.54212	NA	NA	NA	0	1	1	0	2	NA	NA	-5.45603	-1.16838	4.47838	-0.727528	NA	NA	NA	NA	4.86903e-08	0.242652	7.52112e-06	0.466903	NA	NA	NA	NA	3.77431e-05	0.949961	0.00385157	0.97813	NA	NA
CAT	NA	NA	NA	Kidney_Cortex	1.08813e-07	0.000113565	-5.31136	Nerve_Tibial	5.56901e-06	0.00408735	4.54212	NA	NA	NA	0	1	1	0	2	NA	NA	-5.45603	-1.16838	4.47838	-0.727528	NA	NA	NA	NA	4.86903e-08	0.242652	7.52112e-06	0.466903	NA	NA	NA	NA	3.77431e-05	0.949961	0.00332198	0.989523	NA	NA
CAT	NA	NA	NA	Kidney_Cortex	1.08813e-07	0.000113565	-5.31136	Ovary	5.56901e-06	0.00368652	4.54212	NA	NA	NA	0	1	1	0	2	NA	NA	-5.45603	-1.16838	4.47838	-0.727528	NA	NA	NA	NA	4.86903e-08	0.242652	7.52112e-06	0.466903	NA	NA	NA	NA	3.77431e-05	0.949961	0.00339711	0.98718	NA	NA
CAT	NA	NA	NA	Kidney_Cortex	1.08813e-07	0.000113565	-5.31136	Pancreas	5.56901e-06	0.00521757	4.54212	NA	NA	NA	0	1	1	0	2	NA	NA	-5.45603	-1.16838	4.47838	-0.727528	NA	NA	NA	NA	4.86903e-08	0.242652	7.52112e-06	0.466903	NA	NA	NA	NA	3.77431e-05	0.949961	0.0049241	0.980972	NA	NA
CAT	NA	NA	NA	Kidney_Cortex	1.08813e-07	0.000113565	-5.31136	Pituitary	5.56901e-06	0.00489993	4.54212	NA	NA	NA	0	1	1	0	2	NA	NA	-5.45603	-1.16838	4.47838	-0.727528	NA	NA	NA	NA	4.86903e-08	0.242652	7.52112e-06	0.466903	NA	NA	NA	NA	3.77431e-05	0.949961	0.004154	0.985188	NA	NA
CAT	NA	NA	NA	Kidney_Cortex	1.08813e-07	0.000113565	-5.31136	Prostate	5.56901e-06	0.00372335	4.54212	NA	NA	NA	0	1	1	0	2	NA	NA	-5.45603	-1.16838	4.47838	-0.727528	NA	NA	NA	NA	4.86903e-08	0.242652	7.52112e-06	0.466903	NA	NA	NA	NA	3.77431e-05	0.949961	0.00359706	0.988632	NA	NA
CAT	NA	NA	NA	Kidney_Cortex	1.08813e-07	0.000113565	-5.31136	Skin_Not_Sun_Exposed_Suprapubic	5.56901e-06	0.00364023	4.54212	NA	NA	NA	0	1	1	0	2	NA	NA	-5.45603	-1.16838	4.47838	-0.727528	NA	NA	NA	NA	4.86903e-08	0.242652	7.52112e-06	0.466903	NA	NA	NA	NA	3.77431e-05	0.949961	0.00317288	0.971985	NA	NA
CAT	NA	NA	NA	Kidney_Cortex	1.08813e-07	0.000113565	-5.31136	Skin_Sun_Exposed_Lower_leg	5.56901e-06	0.00410862	4.54212	NA	NA	NA	0	1	1	0	2	NA	NA	-5.45603	-1.16838	4.47838	-0.727528	NA	NA	NA	NA	4.86903e-08	0.242652	7.52112e-06	0.466903	NA	NA	NA	NA	3.77431e-05	0.949961	0.00328008	0.981747	NA	NA
CAT	NA	NA	NA	Kidney_Cortex	1.08813e-07	0.000113565	-5.31136	Small_Intestine_Terminal_Ileum	5.56901e-06	0.00321189	4.54212	NA	NA	NA	0	1	1	0	2	NA	NA	-5.45603	-1.16838	4.47838	-0.727528	NA	NA	NA	NA	4.86903e-08	0.242652	7.52112e-06	0.466903	NA	NA	NA	NA	3.77431e-05	0.949961	0.00400759	0.981056	NA	NA
CAT	NA	NA	NA	Kidney_Cortex	1.08813e-07	0.000113565	-5.31136	Spleen	5.56901e-06	0.00352922	4.54212	NA	NA	NA	0	1	1	0	2	NA	NA	-5.45603	-1.16838	4.47838	-0.727528	NA	NA	NA	NA	4.86903e-08	0.242652	7.52112e-06	0.466903	NA	NA	NA	NA	3.77431e-05	0.949961	0.00324748	0.97833	NA	NA
CAT	NA	NA	NA	Kidney_Cortex	1.08813e-07	0.000113565	-5.31136	Stomach	5.56901e-06	0.00351489	4.54212	NA	NA	NA	0	1	1	0	2	NA	NA	-5.45603	-1.16838	4.47838	-0.727528	NA	NA	NA	NA	4.86903e-08	0.242652	7.52112e-06	0.466903	NA	NA	NA	NA	3.77431e-05	0.949961	0.00358958	0.982306	NA	NA
CAT	NA	NA	NA	Kidney_Cortex	1.08813e-07	0.000113565	-5.31136	Testis	5.56901e-06	0.0070277	4.54212	NA	NA	NA	0	1	1	0	2	NA	NA	-5.45603	-1.16838	4.47838	-0.727528	NA	NA	NA	NA	4.86903e-08	0.242652	7.52112e-06	0.466903	NA	NA	NA	NA	3.77431e-05	0.949961	0.00444312	0.982864	NA	NA
CAT	NA	NA	NA	Kidney_Cortex	1.08813e-07	0.000113565	-5.31136	Thyroid	5.56901e-06	0.00389919	4.54212	NA	NA	NA	0	1	1	0	2	NA	NA	-5.45603	-1.16838	4.47838	-0.727528	NA	NA	NA	NA	4.86903e-08	0.242652	7.52112e-06	0.466903	NA	NA	NA	NA	3.77431e-05	0.949961	0.00337513	0.98124	NA	NA
CAT	NA	NA	NA	Kidney_Cortex	1.08813e-07	0.000113565	-5.31136	Uterus	5.56901e-06	0.00346454	4.54212	NA	NA	NA	0	1	1	0	2	NA	NA	-5.45603	-1.16838	4.47838	-0.727528	NA	NA	NA	NA	4.86903e-08	0.242652	7.52112e-06	0.466903	NA	NA	NA	NA	3.77431e-05	0.949961	0.00334036	0.9889	NA	NA
CAT	NA	NA	NA	Kidney_Cortex	1.08813e-07	0.000113565	-5.31136	Vagina	5.56901e-06	0.00455549	4.54212	NA	NA	NA	0	1	1	0	2	NA	NA	-5.45603	-1.16838	4.47838	-0.727528	NA	NA	NA	NA	4.86903e-08	0.242652	7.52112e-06	0.466903	NA	NA	NA	NA	3.77431e-05	0.949961	0.00360324	0.988486	NA	NA
CAT	NA	NA	NA	Kidney_Cortex	1.08813e-07	0.000113565	-5.31136	smultixcan	5.56901e-06	0.00393068	4.54212	NA	NA	NA	0	1	1	0	2	NA	NA	-5.45603	-1.16838	4.47838	-0.727528	NA	NA	NA	NA	4.86903e-08	0.242652	7.52112e-06	0.466903	NA	NA	NA	NA	3.77431e-05	0.949961	0.00307265	0.973562	NA	NA
CAT	NA	NA	NA	Lung	2.98961e-06	0.00209038	4.67153	Adipose_Subcutaneous	5.56901e-06	0.00365411	4.54212	NA	NA	NA	0	1	1	0	2	NA	NA	4.03831	-1.06993	4.47838	-0.727528	NA	NA	NA	NA	5.38373e-05	0.284651	7.52112e-06	0.466903	NA	NA	NA	NA	0.0208746	0.969593	0.00320456	0.978748	NA	NA
CAT	NA	NA	NA	Lung	2.98961e-06	0.00209038	4.67153	Adipose_Visceral_Omentum	5.56901e-06	0.00397779	4.54212	NA	NA	NA	0	1	1	0	2	NA	NA	4.03831	-1.06993	4.47838	-0.727528	NA	NA	NA	NA	5.38373e-05	0.284651	7.52112e-06	0.466903	NA	NA	NA	NA	0.0208746	0.969593	0.00321943	0.988561	NA	NA
CAT	NA	NA	NA	Lung	2.98961e-06	0.00209038	4.67153	Adrenal_Gland	5.56901e-06	0.00492439	4.54212	NA	NA	NA	0	1	1	0	2	NA	NA	4.03831	-1.06993	4.47838	-0.727528	NA	NA	NA	NA	5.38373e-05	0.284651	7.52112e-06	0.466903	NA	NA	NA	NA	0.0208746	0.969593	0.00403745	0.973696	NA	NA
CAT	NA	NA	NA	Lung	2.98961e-06	0.00209038	4.67153	Artery_Aorta	5.56901e-06	0.00394282	4.54212	NA	NA	NA	0	1	1	0	2	NA	NA	4.03831	-1.06993	4.47838	-0.727528	NA	NA	NA	NA	5.38373e-05	0.284651	7.52112e-06	0.466903	NA	NA	NA	NA	0.0208746	0.969593	0.00356579	0.983867	NA	NA
CAT	NA	NA	NA	Lung	2.98961e-06	0.00209038	4.67153	Artery_Coronary	5.56901e-06	0.00408365	4.54212	NA	NA	NA	0	1	1	0	2	NA	NA	4.03831	-1.06993	4.47838	-0.727528	NA	NA	NA	NA	5.38373e-05	0.284651	7.52112e-06	0.466903	NA	NA	NA	NA	0.0208746	0.969593	0.00382157	0.983049	NA	NA
CAT	NA	NA	NA	Lung	2.98961e-06	0.00209038	4.67153	Artery_Tibial	5.56901e-06	0.00448416	4.54212	NA	NA	NA	0	1	1	0	2	NA	NA	4.03831	-1.06993	4.47838	-0.727528	NA	NA	NA	NA	5.38373e-05	0.284651	7.52112e-06	0.466903	NA	NA	NA	NA	0.0208746	0.969593	0.00346332	0.984333	NA	NA
CAT	NA	NA	NA	Lung	2.98961e-06	0.00209038	4.67153	Brain_Caudate_basal_ganglia	5.56901e-06	0.00466151	4.54212	NA	NA	NA	0	1	1	0	2	NA	NA	4.03831	-1.06993	4.47838	-0.727528	NA	NA	NA	NA	5.38373e-05	0.284651	7.52112e-06	0.466903	NA	NA	NA	NA	0.0208746	0.969593	0.00400654	0.992462	NA	NA
CAT	NA	NA	NA	Lung	2.98961e-06	0.00209038	4.67153	Brain_Cerebellum	5.56901e-06	0.00495707	4.54212	NA	NA	NA	0	1	1	0	2	NA	NA	4.03831	-1.06993	4.47838	-0.727528	NA	NA	NA	NA	5.38373e-05	0.284651	7.52112e-06	0.466903	NA	NA	NA	NA	0.0208746	0.969593	0.00399236	0.99249	NA	NA
CAT	NA	NA	NA	Lung	2.98961e-06	0.00209038	4.67153	Brain_Cortex	5.56901e-06	0.00455021	4.54212	NA	NA	NA	0	1	1	0	2	NA	NA	4.03831	-1.06993	4.47838	-0.727528	NA	NA	NA	NA	5.38373e-05	0.284651	7.52112e-06	0.466903	NA	NA	NA	NA	0.0208746	0.969593	0.0037968	0.986935	NA	NA
CAT	NA	NA	NA	Lung	2.98961e-06	0.00209038	4.67153	Brain_Frontal_Cortex_BA9	5.56901e-06	0.00434705	4.54212	NA	NA	NA	0	1	1	0	2	NA	NA	4.03831	-1.06993	4.47838	-0.727528	NA	NA	NA	NA	5.38373e-05	0.284651	7.52112e-06	0.466903	NA	NA	NA	NA	0.0208746	0.969593	0.00461595	0.981999	NA	NA
CAT	NA	NA	NA	Lung	2.98961e-06	0.00209038	4.67153	Brain_Hippocampus	5.56901e-06	0.00582763	4.54212	NA	NA	NA	0	1	1	0	2	NA	NA	4.03831	-1.06993	4.47838	-0.727528	NA	NA	NA	NA	5.38373e-05	0.284651	7.52112e-06	0.466903	NA	NA	NA	NA	0.0208746	0.969593	0.00402831	0.982955	NA	NA
CAT	NA	NA	NA	Lung	2.98961e-06	0.00209038	4.67153	Brain_Hypothalamus	5.56901e-06	0.00384239	4.54212	NA	NA	NA	0	1	1	0	2	NA	NA	4.03831	-1.06993	4.47838	-0.727528	NA	NA	NA	NA	5.38373e-05	0.284651	7.52112e-06	0.466903	NA	NA	NA	NA	0.0208746	0.969593	0.00397048	0.994382	NA	NA
CAT	NA	NA	NA	Lung	2.98961e-06	0.00209038	4.67153	Brain_Nucleus_accumbens_basal_ganglia	5.56901e-06	0.00523514	4.54212	NA	NA	NA	0	1	1	0	2	NA	NA	4.03831	-1.06993	4.47838	-0.727528	NA	NA	NA	NA	5.38373e-05	0.284651	7.52112e-06	0.466903	NA	NA	NA	NA	0.0208746	0.969593	0.00441165	0.990633	NA	NA
CAT	NA	NA	NA	Lung	2.98961e-06	0.00209038	4.67153	Brain_Putamen_basal_ganglia	5.56901e-06	0.00378089	4.54212	NA	NA	NA	0	1	1	0	2	NA	NA	4.03831	-1.06993	4.47838	-0.727528	NA	NA	NA	NA	5.38373e-05	0.284651	7.52112e-06	0.466903	NA	NA	NA	NA	0.0208746	0.969593	0.00337247	0.990083	NA	NA
CAT	NA	NA	NA	Lung	2.98961e-06	0.00209038	4.67153	Brain_Spinal_cord_cervical_c-1	5.56901e-06	0.00326503	4.54212	NA	NA	NA	0	1	1	0	2	NA	NA	4.03831	-1.06993	4.47838	-0.727528	NA	NA	NA	NA	5.38373e-05	0.284651	7.52112e-06	0.466903	NA	NA	NA	NA	0.0208746	0.969593	0.00361382	0.991259	NA	NA
CAT	NA	NA	NA	Lung	2.98961e-06	0.00209038	4.67153	Breast_Mammary_Tissue	5.56901e-06	0.00315338	4.54212	NA	NA	NA	0	1	1	0	2	NA	NA	4.03831	-1.06993	4.47838	-0.727528	NA	NA	NA	NA	5.38373e-05	0.284651	7.52112e-06	0.466903	NA	NA	NA	NA	0.0208746	0.969593	0.00287299	0.97749	NA	NA
CAT	NA	NA	NA	Lung	2.98961e-06	0.00209038	4.67153	Cells_Cultured_fibroblasts	5.56901e-06	0.00436287	4.54212	NA	NA	NA	0	1	1	0	2	NA	NA	4.03831	-1.06993	4.47838	-0.727528	NA	NA	NA	NA	5.38373e-05	0.284651	7.52112e-06	0.466903	NA	NA	NA	NA	0.0208746	0.969593	0.00365255	0.975529	NA	NA
CAT	NA	NA	NA	Lung	2.98961e-06	0.00209038	4.67153	Cells_EBV-transformed_lymphocytes	5.56901e-06	0.00390337	4.54212	NA	NA	NA	0	1	1	0	2	NA	NA	4.03831	-1.06993	4.47838	-0.727528	NA	NA	NA	NA	5.38373e-05	0.284651	7.52112e-06	0.466903	NA	NA	NA	NA	0.0208746	0.969593	0.00310665	0.975744	NA	NA
CAT	NA	NA	NA	Lung	2.98961e-06	0.00209038	4.67153	Colon_Sigmoid	5.56901e-06	0.00396235	4.54212	NA	NA	NA	0	1	1	0	2	NA	NA	4.03831	-1.06993	4.47838	-0.727528	NA	NA	NA	NA	5.38373e-05	0.284651	7.52112e-06	0.466903	NA	NA	NA	NA	0.0208746	0.969593	0.00413599	0.986316	NA	NA
CAT	NA	NA	NA	Lung	2.98961e-06	0.00209038	4.67153	Colon_Transverse	5.56901e-06	0.00411975	4.54212	NA	NA	NA	0	1	1	0	2	NA	NA	4.03831	-1.06993	4.47838	-0.727528	NA	NA	NA	NA	5.38373e-05	0.284651	7.52112e-06	0.466903	NA	NA	NA	NA	0.0208746	0.969593	0.0041044	0.985522	NA	NA
CAT	NA	NA	NA	Lung	2.98961e-06	0.00209038	4.67153	Esophagus_Gastroesophageal_Junction	5.56901e-06	0.00437422	4.54212	NA	NA	NA	0	1	1	0	2	NA	NA	4.03831	-1.06993	4.47838	-0.727528	NA	NA	NA	NA	5.38373e-05	0.284651	7.52112e-06	0.466903	NA	NA	NA	NA	0.0208746	0.969593	0.0036547	0.982581	NA	NA
CAT	NA	NA	NA	Lung	2.98961e-06	0.00209038	4.67153	Esophagus_Mucosa	5.56901e-06	0.00408938	4.54212	NA	NA	NA	0	1	1	0	2	NA	NA	4.03831	-1.06993	4.47838	-0.727528	NA	NA	NA	NA	5.38373e-05	0.284651	7.52112e-06	0.466903	NA	NA	NA	NA	0.0208746	0.969593	0.00353039	0.973952	NA	NA
CAT	NA	NA	NA	Lung	2.98961e-06	0.00209038	4.67153	Esophagus_Muscularis	5.56901e-06	0.00400445	4.54212	NA	NA	NA	0	1	1	0	2	NA	NA	4.03831	-1.06993	4.47838	-0.727528	NA	NA	NA	NA	5.38373e-05	0.284651	7.52112e-06	0.466903	NA	NA	NA	NA	0.0208746	0.969593	0.00391062	0.993341	NA	NA
CAT	NA	NA	NA	Lung	2.98961e-06	0.00209038	4.67153	Heart_Atrial_Appendage	5.56901e-06	0.00460598	4.54212	NA	NA	NA	0	1	1	0	2	NA	NA	4.03831	-1.06993	4.47838	-0.727528	NA	NA	NA	NA	5.38373e-05	0.284651	7.52112e-06	0.466903	NA	NA	NA	NA	0.0208746	0.969593	0.00388936	0.991093	NA	NA
CAT	NA	NA	NA	Lung	2.98961e-06	0.00209038	4.67153	Lung	5.56901e-06	0.00322058	4.54212	NA	NA	NA	0	1	1	0	2	NA	NA	4.03831	-1.06993	4.47838	-0.727528	NA	NA	NA	NA	5.38373e-05	0.284651	7.52112e-06	0.466903	NA	NA	NA	NA	0.0208746	0.969593	0.00257367	0.976	NA	NA
CAT	NA	NA	NA	Lung	2.98961e-06	0.00209038	4.67153	Minor_Salivary_Gland	5.56901e-06	0.00314502	4.54212	NA	NA	NA	0	1	1	0	2	NA	NA	4.03831	-1.06993	4.47838	-0.727528	NA	NA	NA	NA	5.38373e-05	0.284651	7.52112e-06	0.466903	NA	NA	NA	NA	0.0208746	0.969593	0.00308679	0.974852	NA	NA
CAT	NA	NA	NA	Lung	2.98961e-06	0.00209038	4.67153	Muscle_Skeletal	5.56901e-06	0.00619929	4.54212	NA	NA	NA	0	1	1	0	2	NA	NA	4.03831	-1.06993	4.47838	-0.727528	NA	NA	NA	NA	5.38373e-05	0.284651	7.52112e-06	0.466903	NA	NA	NA	NA	0.0208746	0.969593	0.00385157	0.97813	NA	NA
CAT	NA	NA	NA	Lung	2.98961e-06	0.00209038	4.67153	Nerve_Tibial	5.56901e-06	0.00408735	4.54212	NA	NA	NA	0	1	1	0	2	NA	NA	4.03831	-1.06993	4.47838	-0.727528	NA	NA	NA	NA	5.38373e-05	0.284651	7.52112e-06	0.466903	NA	NA	NA	NA	0.0208746	0.969593	0.00332198	0.989523	NA	NA
CAT	NA	NA	NA	Lung	2.98961e-06	0.00209038	4.67153	Ovary	5.56901e-06	0.00368652	4.54212	NA	NA	NA	0	1	1	0	2	NA	NA	4.03831	-1.06993	4.47838	-0.727528	NA	NA	NA	NA	5.38373e-05	0.284651	7.52112e-06	0.466903	NA	NA	NA	NA	0.0208746	0.969593	0.00339711	0.98718	NA	NA
CAT	NA	NA	NA	Lung	2.98961e-06	0.00209038	4.67153	Pancreas	5.56901e-06	0.00521757	4.54212	NA	NA	NA	0	1	1	0	2	NA	NA	4.03831	-1.06993	4.47838	-0.727528	NA	NA	NA	NA	5.38373e-05	0.284651	7.52112e-06	0.466903	NA	NA	NA	NA	0.0208746	0.969593	0.0049241	0.980972	NA	NA
CAT	NA	NA	NA	Lung	2.98961e-06	0.00209038	4.67153	Pituitary	5.56901e-06	0.00489993	4.54212	NA	NA	NA	0	1	1	0	2	NA	NA	4.03831	-1.06993	4.47838	-0.727528	NA	NA	NA	NA	5.38373e-05	0.284651	7.52112e-06	0.466903	NA	NA	NA	NA	0.0208746	0.969593	0.004154	0.985188	NA	NA
CAT	NA	NA	NA	Lung	2.98961e-06	0.00209038	4.67153	Prostate	5.56901e-06	0.00372335	4.54212	NA	NA	NA	0	1	1	0	2	NA	NA	4.03831	-1.06993	4.47838	-0.727528	NA	NA	NA	NA	5.38373e-05	0.284651	7.52112e-06	0.466903	NA	NA	NA	NA	0.0208746	0.969593	0.00359706	0.988632	NA	NA
CAT	NA	NA	NA	Lung	2.98961e-06	0.00209038	4.67153	Skin_Not_Sun_Exposed_Suprapubic	5.56901e-06	0.00364023	4.54212	NA	NA	NA	0	1	1	0	2	NA	NA	4.03831	-1.06993	4.47838	-0.727528	NA	NA	NA	NA	5.38373e-05	0.284651	7.52112e-06	0.466903	NA	NA	NA	NA	0.0208746	0.969593	0.00317288	0.971985	NA	NA
CAT	NA	NA	NA	Lung	2.98961e-06	0.00209038	4.67153	Skin_Sun_Exposed_Lower_leg	5.56901e-06	0.00410862	4.54212	NA	NA	NA	0	1	1	0	2	NA	NA	4.03831	-1.06993	4.47838	-0.727528	NA	NA	NA	NA	5.38373e-05	0.284651	7.52112e-06	0.466903	NA	NA	NA	NA	0.0208746	0.969593	0.00328008	0.981747	NA	NA
CAT	NA	NA	NA	Lung	2.98961e-06	0.00209038	4.67153	Small_Intestine_Terminal_Ileum	5.56901e-06	0.00321189	4.54212	NA	NA	NA	0	1	1	0	2	NA	NA	4.03831	-1.06993	4.47838	-0.727528	NA	NA	NA	NA	5.38373e-05	0.284651	7.52112e-06	0.466903	NA	NA	NA	NA	0.0208746	0.969593	0.00400759	0.981056	NA	NA
CAT	NA	NA	NA	Lung	2.98961e-06	0.00209038	4.67153	Spleen	5.56901e-06	0.00352922	4.54212	NA	NA	NA	0	1	1	0	2	NA	NA	4.03831	-1.06993	4.47838	-0.727528	NA	NA	NA	NA	5.38373e-05	0.284651	7.52112e-06	0.466903	NA	NA	NA	NA	0.0208746	0.969593	0.00324748	0.97833	NA	NA
CAT	NA	NA	NA	Lung	2.98961e-06	0.00209038	4.67153	Stomach	5.56901e-06	0.00351489	4.54212	NA	NA	NA	0	1	1	0	2	NA	NA	4.03831	-1.06993	4.47838	-0.727528	NA	NA	NA	NA	5.38373e-05	0.284651	7.52112e-06	0.466903	NA	NA	NA	NA	0.0208746	0.969593	0.00358958	0.982306	NA	NA
CAT	NA	NA	NA	Lung	2.98961e-06	0.00209038	4.67153	Testis	5.56901e-06	0.0070277	4.54212	NA	NA	NA	0	1	1	0	2	NA	NA	4.03831	-1.06993	4.47838	-0.727528	NA	NA	NA	NA	5.38373e-05	0.284651	7.52112e-06	0.466903	NA	NA	NA	NA	0.0208746	0.969593	0.00444312	0.982864	NA	NA
CAT	NA	NA	NA	Lung	2.98961e-06	0.00209038	4.67153	Thyroid	5.56901e-06	0.00389919	4.54212	NA	NA	NA	0	1	1	0	2	NA	NA	4.03831	-1.06993	4.47838	-0.727528	NA	NA	NA	NA	5.38373e-05	0.284651	7.52112e-06	0.466903	NA	NA	NA	NA	0.0208746	0.969593	0.00337513	0.98124	NA	NA
CAT	NA	NA	NA	Lung	2.98961e-06	0.00209038	4.67153	Uterus	5.56901e-06	0.00346454	4.54212	NA	NA	NA	0	1	1	0	2	NA	NA	4.03831	-1.06993	4.47838	-0.727528	NA	NA	NA	NA	5.38373e-05	0.284651	7.52112e-06	0.466903	NA	NA	NA	NA	0.0208746	0.969593	0.00334036	0.9889	NA	NA
CAT	NA	NA	NA	Lung	2.98961e-06	0.00209038	4.67153	Vagina	5.56901e-06	0.00455549	4.54212	NA	NA	NA	0	1	1	0	2	NA	NA	4.03831	-1.06993	4.47838	-0.727528	NA	NA	NA	NA	5.38373e-05	0.284651	7.52112e-06	0.466903	NA	NA	NA	NA	0.0208746	0.969593	0.00360324	0.988486	NA	NA
CAT	NA	NA	NA	Lung	2.98961e-06	0.00209038	4.67153	smultixcan	5.56901e-06	0.00393068	4.54212	NA	NA	NA	0	1	1	0	2	NA	NA	4.03831	-1.06993	4.47838	-0.727528	NA	NA	NA	NA	5.38373e-05	0.284651	7.52112e-06	0.466903	NA	NA	NA	NA	0.0208746	0.969593	0.00307265	0.973562	NA	NA
CAT	NA	NA	NA	Ovary	2.98961e-06	0.00308042	4.67153	Adipose_Subcutaneous	5.56901e-06	0.00365411	4.54212	NA	NA	NA	0	1	1	0	2	NA	NA	1.97567	-1.19456	4.47838	-0.727528	NA	NA	NA	NA	0.0481926	0.232258	7.52112e-06	0.466903	NA	NA	NA	NA	0.618195	0.93945	0.00320456	0.978748	NA	NA
CAT	NA	NA	NA	Ovary	2.98961e-06	0.00308042	4.67153	Adipose_Visceral_Omentum	5.56901e-06	0.00397779	4.54212	NA	NA	NA	0	1	1	0	2	NA	NA	1.97567	-1.19456	4.47838	-0.727528	NA	NA	NA	NA	0.0481926	0.232258	7.52112e-06	0.466903	NA	NA	NA	NA	0.618195	0.93945	0.00321943	0.988561	NA	NA
CAT	NA	NA	NA	Ovary	2.98961e-06	0.00308042	4.67153	Adrenal_Gland	5.56901e-06	0.00492439	4.54212	NA	NA	NA	0	1	1	0	2	NA	NA	1.97567	-1.19456	4.47838	-0.727528	NA	NA	NA	NA	0.0481926	0.232258	7.52112e-06	0.466903	NA	NA	NA	NA	0.618195	0.93945	0.00403745	0.973696	NA	NA
CAT	NA	NA	NA	Ovary	2.98961e-06	0.00308042	4.67153	Artery_Aorta	5.56901e-06	0.00394282	4.54212	NA	NA	NA	0	1	1	0	2	NA	NA	1.97567	-1.19456	4.47838	-0.727528	NA	NA	NA	NA	0.0481926	0.232258	7.52112e-06	0.466903	NA	NA	NA	NA	0.618195	0.93945	0.00356579	0.983867	NA	NA
CAT	NA	NA	NA	Ovary	2.98961e-06	0.00308042	4.67153	Artery_Coronary	5.56901e-06	0.00408365	4.54212	NA	NA	NA	0	1	1	0	2	NA	NA	1.97567	-1.19456	4.47838	-0.727528	NA	NA	NA	NA	0.0481926	0.232258	7.52112e-06	0.466903	NA	NA	NA	NA	0.618195	0.93945	0.00382157	0.983049	NA	NA
CAT	NA	NA	NA	Ovary	2.98961e-06	0.00308042	4.67153	Artery_Tibial	5.56901e-06	0.00448416	4.54212	NA	NA	NA	0	1	1	0	2	NA	NA	1.97567	-1.19456	4.47838	-0.727528	NA	NA	NA	NA	0.0481926	0.232258	7.52112e-06	0.466903	NA	NA	NA	NA	0.618195	0.93945	0.00346332	0.984333	NA	NA
CAT	NA	NA	NA	Ovary	2.98961e-06	0.00308042	4.67153	Brain_Caudate_basal_ganglia	5.56901e-06	0.00466151	4.54212	NA	NA	NA	0	1	1	0	2	NA	NA	1.97567	-1.19456	4.47838	-0.727528	NA	NA	NA	NA	0.0481926	0.232258	7.52112e-06	0.466903	NA	NA	NA	NA	0.618195	0.93945	0.00400654	0.992462	NA	NA
CAT	NA	NA	NA	Ovary	2.98961e-06	0.00308042	4.67153	Brain_Cerebellum	5.56901e-06	0.00495707	4.54212	NA	NA	NA	0	1	1	0	2	NA	NA	1.97567	-1.19456	4.47838	-0.727528	NA	NA	NA	NA	0.0481926	0.232258	7.52112e-06	0.466903	NA	NA	NA	NA	0.618195	0.93945	0.00399236	0.99249	NA	NA
CAT	NA	NA	NA	Ovary	2.98961e-06	0.00308042	4.67153	Brain_Cortex	5.56901e-06	0.00455021	4.54212	NA	NA	NA	0	1	1	0	2	NA	NA	1.97567	-1.19456	4.47838	-0.727528	NA	NA	NA	NA	0.0481926	0.232258	7.52112e-06	0.466903	NA	NA	NA	NA	0.618195	0.93945	0.0037968	0.986935	NA	NA
CAT	NA	NA	NA	Ovary	2.98961e-06	0.00308042	4.67153	Brain_Frontal_Cortex_BA9	5.56901e-06	0.00434705	4.54212	NA	NA	NA	0	1	1	0	2	NA	NA	1.97567	-1.19456	4.47838	-0.727528	NA	NA	NA	NA	0.0481926	0.232258	7.52112e-06	0.466903	NA	NA	NA	NA	0.618195	0.93945	0.00461595	0.981999	NA	NA
CAT	NA	NA	NA	Ovary	2.98961e-06	0.00308042	4.67153	Brain_Hippocampus	5.56901e-06	0.00582763	4.54212	NA	NA	NA	0	1	1	0	2	NA	NA	1.97567	-1.19456	4.47838	-0.727528	NA	NA	NA	NA	0.0481926	0.232258	7.52112e-06	0.466903	NA	NA	NA	NA	0.618195	0.93945	0.00402831	0.982955	NA	NA
CAT	NA	NA	NA	Ovary	2.98961e-06	0.00308042	4.67153	Brain_Hypothalamus	5.56901e-06	0.00384239	4.54212	NA	NA	NA	0	1	1	0	2	NA	NA	1.97567	-1.19456	4.47838	-0.727528	NA	NA	NA	NA	0.0481926	0.232258	7.52112e-06	0.466903	NA	NA	NA	NA	0.618195	0.93945	0.00397048	0.994382	NA	NA
CAT	NA	NA	NA	Ovary	2.98961e-06	0.00308042	4.67153	Brain_Nucleus_accumbens_basal_ganglia	5.56901e-06	0.00523514	4.54212	NA	NA	NA	0	1	1	0	2	NA	NA	1.97567	-1.19456	4.47838	-0.727528	NA	NA	NA	NA	0.0481926	0.232258	7.52112e-06	0.466903	NA	NA	NA	NA	0.618195	0.93945	0.00441165	0.990633	NA	NA
CAT	NA	NA	NA	Ovary	2.98961e-06	0.00308042	4.67153	Brain_Putamen_basal_ganglia	5.56901e-06	0.00378089	4.54212	NA	NA	NA	0	1	1	0	2	NA	NA	1.97567	-1.19456	4.47838	-0.727528	NA	NA	NA	NA	0.0481926	0.232258	7.52112e-06	0.466903	NA	NA	NA	NA	0.618195	0.93945	0.00337247	0.990083	NA	NA
CAT	NA	NA	NA	Ovary	2.98961e-06	0.00308042	4.67153	Brain_Spinal_cord_cervical_c-1	5.56901e-06	0.00326503	4.54212	NA	NA	NA	0	1	1	0	2	NA	NA	1.97567	-1.19456	4.47838	-0.727528	NA	NA	NA	NA	0.0481926	0.232258	7.52112e-06	0.466903	NA	NA	NA	NA	0.618195	0.93945	0.00361382	0.991259	NA	NA
CAT	NA	NA	NA	Ovary	2.98961e-06	0.00308042	4.67153	Breast_Mammary_Tissue	5.56901e-06	0.00315338	4.54212	NA	NA	NA	0	1	1	0	2	NA	NA	1.97567	-1.19456	4.47838	-0.727528	NA	NA	NA	NA	0.0481926	0.232258	7.52112e-06	0.466903	NA	NA	NA	NA	0.618195	0.93945	0.00287299	0.97749	NA	NA
CAT	NA	NA	NA	Ovary	2.98961e-06	0.00308042	4.67153	Cells_Cultured_fibroblasts	5.56901e-06	0.00436287	4.54212	NA	NA	NA	0	1	1	0	2	NA	NA	1.97567	-1.19456	4.47838	-0.727528	NA	NA	NA	NA	0.0481926	0.232258	7.52112e-06	0.466903	NA	NA	NA	NA	0.618195	0.93945	0.00365255	0.975529	NA	NA
CAT	NA	NA	NA	Ovary	2.98961e-06	0.00308042	4.67153	Cells_EBV-transformed_lymphocytes	5.56901e-06	0.00390337	4.54212	NA	NA	NA	0	1	1	0	2	NA	NA	1.97567	-1.19456	4.47838	-0.727528	NA	NA	NA	NA	0.0481926	0.232258	7.52112e-06	0.466903	NA	NA	NA	NA	0.618195	0.93945	0.00310665	0.975744	NA	NA
CAT	NA	NA	NA	Ovary	2.98961e-06	0.00308042	4.67153	Colon_Sigmoid	5.56901e-06	0.00396235	4.54212	NA	NA	NA	0	1	1	0	2	NA	NA	1.97567	-1.19456	4.47838	-0.727528	NA	NA	NA	NA	0.0481926	0.232258	7.52112e-06	0.466903	NA	NA	NA	NA	0.618195	0.93945	0.00413599	0.986316	NA	NA
CAT	NA	NA	NA	Ovary	2.98961e-06	0.00308042	4.67153	Colon_Transverse	5.56901e-06	0.00411975	4.54212	NA	NA	NA	0	1	1	0	2	NA	NA	1.97567	-1.19456	4.47838	-0.727528	NA	NA	NA	NA	0.0481926	0.232258	7.52112e-06	0.466903	NA	NA	NA	NA	0.618195	0.93945	0.0041044	0.985522	NA	NA
CAT	NA	NA	NA	Ovary	2.98961e-06	0.00308042	4.67153	Esophagus_Gastroesophageal_Junction	5.56901e-06	0.00437422	4.54212	NA	NA	NA	0	1	1	0	2	NA	NA	1.97567	-1.19456	4.47838	-0.727528	NA	NA	NA	NA	0.0481926	0.232258	7.52112e-06	0.466903	NA	NA	NA	NA	0.618195	0.93945	0.0036547	0.982581	NA	NA
CAT	NA	NA	NA	Ovary	2.98961e-06	0.00308042	4.67153	Esophagus_Mucosa	5.56901e-06	0.00408938	4.54212	NA	NA	NA	0	1	1	0	2	NA	NA	1.97567	-1.19456	4.47838	-0.727528	NA	NA	NA	NA	0.0481926	0.232258	7.52112e-06	0.466903	NA	NA	NA	NA	0.618195	0.93945	0.00353039	0.973952	NA	NA
CAT	NA	NA	NA	Ovary	2.98961e-06	0.00308042	4.67153	Esophagus_Muscularis	5.56901e-06	0.00400445	4.54212	NA	NA	NA	0	1	1	0	2	NA	NA	1.97567	-1.19456	4.47838	-0.727528	NA	NA	NA	NA	0.0481926	0.232258	7.52112e-06	0.466903	NA	NA	NA	NA	0.618195	0.93945	0.00391062	0.993341	NA	NA
CAT	NA	NA	NA	Ovary	2.98961e-06	0.00308042	4.67153	Heart_Atrial_Appendage	5.56901e-06	0.00460598	4.54212	NA	NA	NA	0	1	1	0	2	NA	NA	1.97567	-1.19456	4.47838	-0.727528	NA	NA	NA	NA	0.0481926	0.232258	7.52112e-06	0.466903	NA	NA	NA	NA	0.618195	0.93945	0.00388936	0.991093	NA	NA
CAT	NA	NA	NA	Ovary	2.98961e-06	0.00308042	4.67153	Lung	5.56901e-06	0.00322058	4.54212	NA	NA	NA	0	1	1	0	2	NA	NA	1.97567	-1.19456	4.47838	-0.727528	NA	NA	NA	NA	0.0481926	0.232258	7.52112e-06	0.466903	NA	NA	NA	NA	0.618195	0.93945	0.00257367	0.976	NA	NA
CAT	NA	NA	NA	Ovary	2.98961e-06	0.00308042	4.67153	Minor_Salivary_Gland	5.56901e-06	0.00314502	4.54212	NA	NA	NA	0	1	1	0	2	NA	NA	1.97567	-1.19456	4.47838	-0.727528	NA	NA	NA	NA	0.0481926	0.232258	7.52112e-06	0.466903	NA	NA	NA	NA	0.618195	0.93945	0.00308679	0.974852	NA	NA
CAT	NA	NA	NA	Ovary	2.98961e-06	0.00308042	4.67153	Muscle_Skeletal	5.56901e-06	0.00619929	4.54212	NA	NA	NA	0	1	1	0	2	NA	NA	1.97567	-1.19456	4.47838	-0.727528	NA	NA	NA	NA	0.0481926	0.232258	7.52112e-06	0.466903	NA	NA	NA	NA	0.618195	0.93945	0.00385157	0.97813	NA	NA
CAT	NA	NA	NA	Ovary	2.98961e-06	0.00308042	4.67153	Nerve_Tibial	5.56901e-06	0.00408735	4.54212	NA	NA	NA	0	1	1	0	2	NA	NA	1.97567	-1.19456	4.47838	-0.727528	NA	NA	NA	NA	0.0481926	0.232258	7.52112e-06	0.466903	NA	NA	NA	NA	0.618195	0.93945	0.00332198	0.989523	NA	NA
CAT	NA	NA	NA	Ovary	2.98961e-06	0.00308042	4.67153	Ovary	5.56901e-06	0.00368652	4.54212	NA	NA	NA	0	1	1	0	2	NA	NA	1.97567	-1.19456	4.47838	-0.727528	NA	NA	NA	NA	0.0481926	0.232258	7.52112e-06	0.466903	NA	NA	NA	NA	0.618195	0.93945	0.00339711	0.98718	NA	NA
CAT	NA	NA	NA	Ovary	2.98961e-06	0.00308042	4.67153	Pancreas	5.56901e-06	0.00521757	4.54212	NA	NA	NA	0	1	1	0	2	NA	NA	1.97567	-1.19456	4.47838	-0.727528	NA	NA	NA	NA	0.0481926	0.232258	7.52112e-06	0.466903	NA	NA	NA	NA	0.618195	0.93945	0.0049241	0.980972	NA	NA
CAT	NA	NA	NA	Ovary	2.98961e-06	0.00308042	4.67153	Pituitary	5.56901e-06	0.00489993	4.54212	NA	NA	NA	0	1	1	0	2	NA	NA	1.97567	-1.19456	4.47838	-0.727528	NA	NA	NA	NA	0.0481926	0.232258	7.52112e-06	0.466903	NA	NA	NA	NA	0.618195	0.93945	0.004154	0.985188	NA	NA
CAT	NA	NA	NA	Ovary	2.98961e-06	0.00308042	4.67153	Prostate	5.56901e-06	0.00372335	4.54212	NA	NA	NA	0	1	1	0	2	NA	NA	1.97567	-1.19456	4.47838	-0.727528	NA	NA	NA	NA	0.0481926	0.232258	7.52112e-06	0.466903	NA	NA	NA	NA	0.618195	0.93945	0.00359706	0.988632	NA	NA
CAT	NA	NA	NA	Ovary	2.98961e-06	0.00308042	4.67153	Skin_Not_Sun_Exposed_Suprapubic	5.56901e-06	0.00364023	4.54212	NA	NA	NA	0	1	1	0	2	NA	NA	1.97567	-1.19456	4.47838	-0.727528	NA	NA	NA	NA	0.0481926	0.232258	7.52112e-06	0.466903	NA	NA	NA	NA	0.618195	0.93945	0.00317288	0.971985	NA	NA
CAT	NA	NA	NA	Ovary	2.98961e-06	0.00308042	4.67153	Skin_Sun_Exposed_Lower_leg	5.56901e-06	0.00410862	4.54212	NA	NA	NA	0	1	1	0	2	NA	NA	1.97567	-1.19456	4.47838	-0.727528	NA	NA	NA	NA	0.0481926	0.232258	7.52112e-06	0.466903	NA	NA	NA	NA	0.618195	0.93945	0.00328008	0.981747	NA	NA
CAT	NA	NA	NA	Ovary	2.98961e-06	0.00308042	4.67153	Small_Intestine_Terminal_Ileum	5.56901e-06	0.00321189	4.54212	NA	NA	NA	0	1	1	0	2	NA	NA	1.97567	-1.19456	4.47838	-0.727528	NA	NA	NA	NA	0.0481926	0.232258	7.52112e-06	0.466903	NA	NA	NA	NA	0.618195	0.93945	0.00400759	0.981056	NA	NA
CAT	NA	NA	NA	Ovary	2.98961e-06	0.00308042	4.67153	Spleen	5.56901e-06	0.00352922	4.54212	NA	NA	NA	0	1	1	0	2	NA	NA	1.97567	-1.19456	4.47838	-0.727528	NA	NA	NA	NA	0.0481926	0.232258	7.52112e-06	0.466903	NA	NA	NA	NA	0.618195	0.93945	0.00324748	0.97833	NA	NA
CAT	NA	NA	NA	Ovary	2.98961e-06	0.00308042	4.67153	Stomach	5.56901e-06	0.00351489	4.54212	NA	NA	NA	0	1	1	0	2	NA	NA	1.97567	-1.19456	4.47838	-0.727528	NA	NA	NA	NA	0.0481926	0.232258	7.52112e-06	0.466903	NA	NA	NA	NA	0.618195	0.93945	0.00358958	0.982306	NA	NA
CAT	NA	NA	NA	Ovary	2.98961e-06	0.00308042	4.67153	Testis	5.56901e-06	0.0070277	4.54212	NA	NA	NA	0	1	1	0	2	NA	NA	1.97567	-1.19456	4.47838	-0.727528	NA	NA	NA	NA	0.0481926	0.232258	7.52112e-06	0.466903	NA	NA	NA	NA	0.618195	0.93945	0.00444312	0.982864	NA	NA
CAT	NA	NA	NA	Ovary	2.98961e-06	0.00308042	4.67153	Thyroid	5.56901e-06	0.00389919	4.54212	NA	NA	NA	0	1	1	0	2	NA	NA	1.97567	-1.19456	4.47838	-0.727528	NA	NA	NA	NA	0.0481926	0.232258	7.52112e-06	0.466903	NA	NA	NA	NA	0.618195	0.93945	0.00337513	0.98124	NA	NA
CAT	NA	NA	NA	Ovary	2.98961e-06	0.00308042	4.67153	Uterus	5.56901e-06	0.00346454	4.54212	NA	NA	NA	0	1	1	0	2	NA	NA	1.97567	-1.19456	4.47838	-0.727528	NA	NA	NA	NA	0.0481926	0.232258	7.52112e-06	0.466903	NA	NA	NA	NA	0.618195	0.93945	0.00334036	0.9889	NA	NA
CAT	NA	NA	NA	Ovary	2.98961e-06	0.00308042	4.67153	Vagina	5.56901e-06	0.00455549	4.54212	NA	NA	NA	0	1	1	0	2	NA	NA	1.97567	-1.19456	4.47838	-0.727528	NA	NA	NA	NA	0.0481926	0.232258	7.52112e-06	0.466903	NA	NA	NA	NA	0.618195	0.93945	0.00360324	0.988486	NA	NA
CAT	NA	NA	NA	Ovary	2.98961e-06	0.00308042	4.67153	smultixcan	5.56901e-06	0.00393068	4.54212	NA	NA	NA	0	1	1	0	2	NA	NA	1.97567	-1.19456	4.47838	-0.727528	NA	NA	NA	NA	0.0481926	0.232258	7.52112e-06	0.466903	NA	NA	NA	NA	0.618195	0.93945	0.00307265	0.973562	NA	NA
CAT	NA	NA	NA	Skin_Sun_Exposed_Lower_leg	2.42636e-09	4.10095e-06	5.96634	Adipose_Subcutaneous	5.56901e-06	0.00365411	4.54212	NA	NA	NA	0	1	1	0	2	NA	NA	3.42024	-1.19888	4.47838	-0.727528	NA	NA	NA	NA	0.000625661	0.230574	7.52112e-06	0.466903	NA	NA	NA	NA	0.102578	0.965009	0.00320456	0.978748	NA	NA
CAT	NA	NA	NA	Skin_Sun_Exposed_Lower_leg	2.42636e-09	4.10095e-06	5.96634	Adipose_Visceral_Omentum	5.56901e-06	0.00397779	4.54212	NA	NA	NA	0	1	1	0	2	NA	NA	3.42024	-1.19888	4.47838	-0.727528	NA	NA	NA	NA	0.000625661	0.230574	7.52112e-06	0.466903	NA	NA	NA	NA	0.102578	0.965009	0.00321943	0.988561	NA	NA
CAT	NA	NA	NA	Skin_Sun_Exposed_Lower_leg	2.42636e-09	4.10095e-06	5.96634	Adrenal_Gland	5.56901e-06	0.00492439	4.54212	NA	NA	NA	0	1	1	0	2	NA	NA	3.42024	-1.19888	4.47838	-0.727528	NA	NA	NA	NA	0.000625661	0.230574	7.52112e-06	0.466903	NA	NA	NA	NA	0.102578	0.965009	0.00403745	0.973696	NA	NA
CAT	NA	NA	NA	Skin_Sun_Exposed_Lower_leg	2.42636e-09	4.10095e-06	5.96634	Artery_Aorta	5.56901e-06	0.00394282	4.54212	NA	NA	NA	0	1	1	0	2	NA	NA	3.42024	-1.19888	4.47838	-0.727528	NA	NA	NA	NA	0.000625661	0.230574	7.52112e-06	0.466903	NA	NA	NA	NA	0.102578	0.965009	0.00356579	0.983867	NA	NA
CAT	NA	NA	NA	Skin_Sun_Exposed_Lower_leg	2.42636e-09	4.10095e-06	5.96634	Artery_Coronary	5.56901e-06	0.00408365	4.54212	NA	NA	NA	0	1	1	0	2	NA	NA	3.42024	-1.19888	4.47838	-0.727528	NA	NA	NA	NA	0.000625661	0.230574	7.52112e-06	0.466903	NA	NA	NA	NA	0.102578	0.965009	0.00382157	0.983049	NA	NA
CAT	NA	NA	NA	Skin_Sun_Exposed_Lower_leg	2.42636e-09	4.10095e-06	5.96634	Artery_Tibial	5.56901e-06	0.00448416	4.54212	NA	NA	NA	0	1	1	0	2	NA	NA	3.42024	-1.19888	4.47838	-0.727528	NA	NA	NA	NA	0.000625661	0.230574	7.52112e-06	0.466903	NA	NA	NA	NA	0.102578	0.965009	0.00346332	0.984333	NA	NA
CAT	NA	NA	NA	Skin_Sun_Exposed_Lower_leg	2.42636e-09	4.10095e-06	5.96634	Brain_Caudate_basal_ganglia	5.56901e-06	0.00466151	4.54212	NA	NA	NA	0	1	1	0	2	NA	NA	3.42024	-1.19888	4.47838	-0.727528	NA	NA	NA	NA	0.000625661	0.230574	7.52112e-06	0.466903	NA	NA	NA	NA	0.102578	0.965009	0.00400654	0.992462	NA	NA
CAT	NA	NA	NA	Skin_Sun_Exposed_Lower_leg	2.42636e-09	4.10095e-06	5.96634	Brain_Cerebellum	5.56901e-06	0.00495707	4.54212	NA	NA	NA	0	1	1	0	2	NA	NA	3.42024	-1.19888	4.47838	-0.727528	NA	NA	NA	NA	0.000625661	0.230574	7.52112e-06	0.466903	NA	NA	NA	NA	0.102578	0.965009	0.00399236	0.99249	NA	NA
CAT	NA	NA	NA	Skin_Sun_Exposed_Lower_leg	2.42636e-09	4.10095e-06	5.96634	Brain_Cortex	5.56901e-06	0.00455021	4.54212	NA	NA	NA	0	1	1	0	2	NA	NA	3.42024	-1.19888	4.47838	-0.727528	NA	NA	NA	NA	0.000625661	0.230574	7.52112e-06	0.466903	NA	NA	NA	NA	0.102578	0.965009	0.0037968	0.986935	NA	NA
CAT	NA	NA	NA	Skin_Sun_Exposed_Lower_leg	2.42636e-09	4.10095e-06	5.96634	Brain_Frontal_Cortex_BA9	5.56901e-06	0.00434705	4.54212	NA	NA	NA	0	1	1	0	2	NA	NA	3.42024	-1.19888	4.47838	-0.727528	NA	NA	NA	NA	0.000625661	0.230574	7.52112e-06	0.466903	NA	NA	NA	NA	0.102578	0.965009	0.00461595	0.981999	NA	NA
CAT	NA	NA	NA	Skin_Sun_Exposed_Lower_leg	2.42636e-09	4.10095e-06	5.96634	Brain_Hippocampus	5.56901e-06	0.00582763	4.54212	NA	NA	NA	0	1	1	0	2	NA	NA	3.42024	-1.19888	4.47838	-0.727528	NA	NA	NA	NA	0.000625661	0.230574	7.52112e-06	0.466903	NA	NA	NA	NA	0.102578	0.965009	0.00402831	0.982955	NA	NA
CAT	NA	NA	NA	Skin_Sun_Exposed_Lower_leg	2.42636e-09	4.10095e-06	5.96634	Brain_Hypothalamus	5.56901e-06	0.00384239	4.54212	NA	NA	NA	0	1	1	0	2	NA	NA	3.42024	-1.19888	4.47838	-0.727528	NA	NA	NA	NA	0.000625661	0.230574	7.52112e-06	0.466903	NA	NA	NA	NA	0.102578	0.965009	0.00397048	0.994382	NA	NA
CAT	NA	NA	NA	Skin_Sun_Exposed_Lower_leg	2.42636e-09	4.10095e-06	5.96634	Brain_Nucleus_accumbens_basal_ganglia	5.56901e-06	0.00523514	4.54212	NA	NA	NA	0	1	1	0	2	NA	NA	3.42024	-1.19888	4.47838	-0.727528	NA	NA	NA	NA	0.000625661	0.230574	7.52112e-06	0.466903	NA	NA	NA	NA	0.102578	0.965009	0.00441165	0.990633	NA	NA
CAT	NA	NA	NA	Skin_Sun_Exposed_Lower_leg	2.42636e-09	4.10095e-06	5.96634	Brain_Putamen_basal_ganglia	5.56901e-06	0.00378089	4.54212	NA	NA	NA	0	1	1	0	2	NA	NA	3.42024	-1.19888	4.47838	-0.727528	NA	NA	NA	NA	0.000625661	0.230574	7.52112e-06	0.466903	NA	NA	NA	NA	0.102578	0.965009	0.00337247	0.990083	NA	NA
CAT	NA	NA	NA	Skin_Sun_Exposed_Lower_leg	2.42636e-09	4.10095e-06	5.96634	Brain_Spinal_cord_cervical_c-1	5.56901e-06	0.00326503	4.54212	NA	NA	NA	0	1	1	0	2	NA	NA	3.42024	-1.19888	4.47838	-0.727528	NA	NA	NA	NA	0.000625661	0.230574	7.52112e-06	0.466903	NA	NA	NA	NA	0.102578	0.965009	0.00361382	0.991259	NA	NA
CAT	NA	NA	NA	Skin_Sun_Exposed_Lower_leg	2.42636e-09	4.10095e-06	5.96634	Breast_Mammary_Tissue	5.56901e-06	0.00315338	4.54212	NA	NA	NA	0	1	1	0	2	NA	NA	3.42024	-1.19888	4.47838	-0.727528	NA	NA	NA	NA	0.000625661	0.230574	7.52112e-06	0.466903	NA	NA	NA	NA	0.102578	0.965009	0.00287299	0.97749	NA	NA
CAT	NA	NA	NA	Skin_Sun_Exposed_Lower_leg	2.42636e-09	4.10095e-06	5.96634	Cells_Cultured_fibroblasts	5.56901e-06	0.00436287	4.54212	NA	NA	NA	0	1	1	0	2	NA	NA	3.42024	-1.19888	4.47838	-0.727528	NA	NA	NA	NA	0.000625661	0.230574	7.52112e-06	0.466903	NA	NA	NA	NA	0.102578	0.965009	0.00365255	0.975529	NA	NA
CAT	NA	NA	NA	Skin_Sun_Exposed_Lower_leg	2.42636e-09	4.10095e-06	5.96634	Cells_EBV-transformed_lymphocytes	5.56901e-06	0.00390337	4.54212	NA	NA	NA	0	1	1	0	2	NA	NA	3.42024	-1.19888	4.47838	-0.727528	NA	NA	NA	NA	0.000625661	0.230574	7.52112e-06	0.466903	NA	NA	NA	NA	0.102578	0.965009	0.00310665	0.975744	NA	NA
CAT	NA	NA	NA	Skin_Sun_Exposed_Lower_leg	2.42636e-09	4.10095e-06	5.96634	Colon_Sigmoid	5.56901e-06	0.00396235	4.54212	NA	NA	NA	0	1	1	0	2	NA	NA	3.42024	-1.19888	4.47838	-0.727528	NA	NA	NA	NA	0.000625661	0.230574	7.52112e-06	0.466903	NA	NA	NA	NA	0.102578	0.965009	0.00413599	0.986316	NA	NA
CAT	NA	NA	NA	Skin_Sun_Exposed_Lower_leg	2.42636e-09	4.10095e-06	5.96634	Colon_Transverse	5.56901e-06	0.00411975	4.54212	NA	NA	NA	0	1	1	0	2	NA	NA	3.42024	-1.19888	4.47838	-0.727528	NA	NA	NA	NA	0.000625661	0.230574	7.52112e-06	0.466903	NA	NA	NA	NA	0.102578	0.965009	0.0041044	0.985522	NA	NA
CAT	NA	NA	NA	Skin_Sun_Exposed_Lower_leg	2.42636e-09	4.10095e-06	5.96634	Esophagus_Gastroesophageal_Junction	5.56901e-06	0.00437422	4.54212	NA	NA	NA	0	1	1	0	2	NA	NA	3.42024	-1.19888	4.47838	-0.727528	NA	NA	NA	NA	0.000625661	0.230574	7.52112e-06	0.466903	NA	NA	NA	NA	0.102578	0.965009	0.0036547	0.982581	NA	NA
CAT	NA	NA	NA	Skin_Sun_Exposed_Lower_leg	2.42636e-09	4.10095e-06	5.96634	Esophagus_Mucosa	5.56901e-06	0.00408938	4.54212	NA	NA	NA	0	1	1	0	2	NA	NA	3.42024	-1.19888	4.47838	-0.727528	NA	NA	NA	NA	0.000625661	0.230574	7.52112e-06	0.466903	NA	NA	NA	NA	0.102578	0.965009	0.00353039	0.973952	NA	NA
CAT	NA	NA	NA	Skin_Sun_Exposed_Lower_leg	2.42636e-09	4.10095e-06	5.96634	Esophagus_Muscularis	5.56901e-06	0.00400445	4.54212	NA	NA	NA	0	1	1	0	2	NA	NA	3.42024	-1.19888	4.47838	-0.727528	NA	NA	NA	NA	0.000625661	0.230574	7.52112e-06	0.466903	NA	NA	NA	NA	0.102578	0.965009	0.00391062	0.993341	NA	NA
CAT	NA	NA	NA	Skin_Sun_Exposed_Lower_leg	2.42636e-09	4.10095e-06	5.96634	Heart_Atrial_Appendage	5.56901e-06	0.00460598	4.54212	NA	NA	NA	0	1	1	0	2	NA	NA	3.42024	-1.19888	4.47838	-0.727528	NA	NA	NA	NA	0.000625661	0.230574	7.52112e-06	0.466903	NA	NA	NA	NA	0.102578	0.965009	0.00388936	0.991093	NA	NA
CAT	NA	NA	NA	Skin_Sun_Exposed_Lower_leg	2.42636e-09	4.10095e-06	5.96634	Lung	5.56901e-06	0.00322058	4.54212	NA	NA	NA	0	1	1	0	2	NA	NA	3.42024	-1.19888	4.47838	-0.727528	NA	NA	NA	NA	0.000625661	0.230574	7.52112e-06	0.466903	NA	NA	NA	NA	0.102578	0.965009	0.00257367	0.976	NA	NA
CAT	NA	NA	NA	Skin_Sun_Exposed_Lower_leg	2.42636e-09	4.10095e-06	5.96634	Minor_Salivary_Gland	5.56901e-06	0.00314502	4.54212	NA	NA	NA	0	1	1	0	2	NA	NA	3.42024	-1.19888	4.47838	-0.727528	NA	NA	NA	NA	0.000625661	0.230574	7.52112e-06	0.466903	NA	NA	NA	NA	0.102578	0.965009	0.00308679	0.974852	NA	NA
CAT	NA	NA	NA	Skin_Sun_Exposed_Lower_leg	2.42636e-09	4.10095e-06	5.96634	Muscle_Skeletal	5.56901e-06	0.00619929	4.54212	NA	NA	NA	0	1	1	0	2	NA	NA	3.42024	-1.19888	4.47838	-0.727528	NA	NA	NA	NA	0.000625661	0.230574	7.52112e-06	0.466903	NA	NA	NA	NA	0.102578	0.965009	0.00385157	0.97813	NA	NA
CAT	NA	NA	NA	Skin_Sun_Exposed_Lower_leg	2.42636e-09	4.10095e-06	5.96634	Nerve_Tibial	5.56901e-06	0.00408735	4.54212	NA	NA	NA	0	1	1	0	2	NA	NA	3.42024	-1.19888	4.47838	-0.727528	NA	NA	NA	NA	0.000625661	0.230574	7.52112e-06	0.466903	NA	NA	NA	NA	0.102578	0.965009	0.00332198	0.989523	NA	NA
CAT	NA	NA	NA	Skin_Sun_Exposed_Lower_leg	2.42636e-09	4.10095e-06	5.96634	Ovary	5.56901e-06	0.00368652	4.54212	NA	NA	NA	0	1	1	0	2	NA	NA	3.42024	-1.19888	4.47838	-0.727528	NA	NA	NA	NA	0.000625661	0.230574	7.52112e-06	0.466903	NA	NA	NA	NA	0.102578	0.965009	0.00339711	0.98718	NA	NA
CAT	NA	NA	NA	Skin_Sun_Exposed_Lower_leg	2.42636e-09	4.10095e-06	5.96634	Pancreas	5.56901e-06	0.00521757	4.54212	NA	NA	NA	0	1	1	0	2	NA	NA	3.42024	-1.19888	4.47838	-0.727528	NA	NA	NA	NA	0.000625661	0.230574	7.52112e-06	0.466903	NA	NA	NA	NA	0.102578	0.965009	0.0049241	0.980972	NA	NA
CAT	NA	NA	NA	Skin_Sun_Exposed_Lower_leg	2.42636e-09	4.10095e-06	5.96634	Pituitary	5.56901e-06	0.00489993	4.54212	NA	NA	NA	0	1	1	0	2	NA	NA	3.42024	-1.19888	4.47838	-0.727528	NA	NA	NA	NA	0.000625661	0.230574	7.52112e-06	0.466903	NA	NA	NA	NA	0.102578	0.965009	0.004154	0.985188	NA	NA
CAT	NA	NA	NA	Skin_Sun_Exposed_Lower_leg	2.42636e-09	4.10095e-06	5.96634	Prostate	5.56901e-06	0.00372335	4.54212	NA	NA	NA	0	1	1	0	2	NA	NA	3.42024	-1.19888	4.47838	-0.727528	NA	NA	NA	NA	0.000625661	0.230574	7.52112e-06	0.466903	NA	NA	NA	NA	0.102578	0.965009	0.00359706	0.988632	NA	NA
CAT	NA	NA	NA	Skin_Sun_Exposed_Lower_leg	2.42636e-09	4.10095e-06	5.96634	Skin_Not_Sun_Exposed_Suprapubic	5.56901e-06	0.00364023	4.54212	NA	NA	NA	0	1	1	0	2	NA	NA	3.42024	-1.19888	4.47838	-0.727528	NA	NA	NA	NA	0.000625661	0.230574	7.52112e-06	0.466903	NA	NA	NA	NA	0.102578	0.965009	0.00317288	0.971985	NA	NA
CAT	NA	NA	NA	Skin_Sun_Exposed_Lower_leg	2.42636e-09	4.10095e-06	5.96634	Skin_Sun_Exposed_Lower_leg	5.56901e-06	0.00410862	4.54212	NA	NA	NA	0	1	1	0	2	NA	NA	3.42024	-1.19888	4.47838	-0.727528	NA	NA	NA	NA	0.000625661	0.230574	7.52112e-06	0.466903	NA	NA	NA	NA	0.102578	0.965009	0.00328008	0.981747	NA	NA
CAT	NA	NA	NA	Skin_Sun_Exposed_Lower_leg	2.42636e-09	4.10095e-06	5.96634	Small_Intestine_Terminal_Ileum	5.56901e-06	0.00321189	4.54212	NA	NA	NA	0	1	1	0	2	NA	NA	3.42024	-1.19888	4.47838	-0.727528	NA	NA	NA	NA	0.000625661	0.230574	7.52112e-06	0.466903	NA	NA	NA	NA	0.102578	0.965009	0.00400759	0.981056	NA	NA
CAT	NA	NA	NA	Skin_Sun_Exposed_Lower_leg	2.42636e-09	4.10095e-06	5.96634	Spleen	5.56901e-06	0.00352922	4.54212	NA	NA	NA	0	1	1	0	2	NA	NA	3.42024	-1.19888	4.47838	-0.727528	NA	NA	NA	NA	0.000625661	0.230574	7.52112e-06	0.466903	NA	NA	NA	NA	0.102578	0.965009	0.00324748	0.97833	NA	NA
CAT	NA	NA	NA	Skin_Sun_Exposed_Lower_leg	2.42636e-09	4.10095e-06	5.96634	Stomach	5.56901e-06	0.00351489	4.54212	NA	NA	NA	0	1	1	0	2	NA	NA	3.42024	-1.19888	4.47838	-0.727528	NA	NA	NA	NA	0.000625661	0.230574	7.52112e-06	0.466903	NA	NA	NA	NA	0.102578	0.965009	0.00358958	0.982306	NA	NA
CAT	NA	NA	NA	Skin_Sun_Exposed_Lower_leg	2.42636e-09	4.10095e-06	5.96634	Testis	5.56901e-06	0.0070277	4.54212	NA	NA	NA	0	1	1	0	2	NA	NA	3.42024	-1.19888	4.47838	-0.727528	NA	NA	NA	NA	0.000625661	0.230574	7.52112e-06	0.466903	NA	NA	NA	NA	0.102578	0.965009	0.00444312	0.982864	NA	NA
CAT	NA	NA	NA	Skin_Sun_Exposed_Lower_leg	2.42636e-09	4.10095e-06	5.96634	Thyroid	5.56901e-06	0.00389919	4.54212	NA	NA	NA	0	1	1	0	2	NA	NA	3.42024	-1.19888	4.47838	-0.727528	NA	NA	NA	NA	0.000625661	0.230574	7.52112e-06	0.466903	NA	NA	NA	NA	0.102578	0.965009	0.00337513	0.98124	NA	NA
CAT	NA	NA	NA	Skin_Sun_Exposed_Lower_leg	2.42636e-09	4.10095e-06	5.96634	Uterus	5.56901e-06	0.00346454	4.54212	NA	NA	NA	0	1	1	0	2	NA	NA	3.42024	-1.19888	4.47838	-0.727528	NA	NA	NA	NA	0.000625661	0.230574	7.52112e-06	0.466903	NA	NA	NA	NA	0.102578	0.965009	0.00334036	0.9889	NA	NA
CAT	NA	NA	NA	Skin_Sun_Exposed_Lower_leg	2.42636e-09	4.10095e-06	5.96634	Vagina	5.56901e-06	0.00455549	4.54212	NA	NA	NA	0	1	1	0	2	NA	NA	3.42024	-1.19888	4.47838	-0.727528	NA	NA	NA	NA	0.000625661	0.230574	7.52112e-06	0.466903	NA	NA	NA	NA	0.102578	0.965009	0.00360324	0.988486	NA	NA
CAT	NA	NA	NA	Skin_Sun_Exposed_Lower_leg	2.42636e-09	4.10095e-06	5.96634	smultixcan	5.56901e-06	0.00393068	4.54212	NA	NA	NA	0	1	1	0	2	NA	NA	3.42024	-1.19888	4.47838	-0.727528	NA	NA	NA	NA	0.000625661	0.230574	7.52112e-06	0.466903	NA	NA	NA	NA	0.102578	0.965009	0.00307265	0.973562	NA	NA
CAT	NA	NA	NA	Small_Intestine_Terminal_Ileum	2.98961e-06	0.00212806	4.67153	Adipose_Subcutaneous	5.56901e-06	0.00365411	4.54212	NA	NA	NA	0	1	1	0	2	NA	NA	4.27895	-0.992199	4.47838	-0.727528	NA	NA	NA	NA	1.8778e-05	0.3211	7.52112e-06	0.466903	NA	NA	NA	NA	0.00939056	0.969521	0.00320456	0.978748	NA	NA
CAT	NA	NA	NA	Small_Intestine_Terminal_Ileum	2.98961e-06	0.00212806	4.67153	Adipose_Visceral_Omentum	5.56901e-06	0.00397779	4.54212	NA	NA	NA	0	1	1	0	2	NA	NA	4.27895	-0.992199	4.47838	-0.727528	NA	NA	NA	NA	1.8778e-05	0.3211	7.52112e-06	0.466903	NA	NA	NA	NA	0.00939056	0.969521	0.00321943	0.988561	NA	NA
CAT	NA	NA	NA	Small_Intestine_Terminal_Ileum	2.98961e-06	0.00212806	4.67153	Adrenal_Gland	5.56901e-06	0.00492439	4.54212	NA	NA	NA	0	1	1	0	2	NA	NA	4.27895	-0.992199	4.47838	-0.727528	NA	NA	NA	NA	1.8778e-05	0.3211	7.52112e-06	0.466903	NA	NA	NA	NA	0.00939056	0.969521	0.00403745	0.973696	NA	NA
CAT	NA	NA	NA	Small_Intestine_Terminal_Ileum	2.98961e-06	0.00212806	4.67153	Artery_Aorta	5.56901e-06	0.00394282	4.54212	NA	NA	NA	0	1	1	0	2	NA	NA	4.27895	-0.992199	4.47838	-0.727528	NA	NA	NA	NA	1.8778e-05	0.3211	7.52112e-06	0.466903	NA	NA	NA	NA	0.00939056	0.969521	0.00356579	0.983867	NA	NA
CAT	NA	NA	NA	Small_Intestine_Terminal_Ileum	2.98961e-06	0.00212806	4.67153	Artery_Coronary	5.56901e-06	0.00408365	4.54212	NA	NA	NA	0	1	1	0	2	NA	NA	4.27895	-0.992199	4.47838	-0.727528	NA	NA	NA	NA	1.8778e-05	0.3211	7.52112e-06	0.466903	NA	NA	NA	NA	0.00939056	0.969521	0.00382157	0.983049	NA	NA
CAT	NA	NA	NA	Small_Intestine_Terminal_Ileum	2.98961e-06	0.00212806	4.67153	Artery_Tibial	5.56901e-06	0.00448416	4.54212	NA	NA	NA	0	1	1	0	2	NA	NA	4.27895	-0.992199	4.47838	-0.727528	NA	NA	NA	NA	1.8778e-05	0.3211	7.52112e-06	0.466903	NA	NA	NA	NA	0.00939056	0.969521	0.00346332	0.984333	NA	NA
CAT	NA	NA	NA	Small_Intestine_Terminal_Ileum	2.98961e-06	0.00212806	4.67153	Brain_Caudate_basal_ganglia	5.56901e-06	0.00466151	4.54212	NA	NA	NA	0	1	1	0	2	NA	NA	4.27895	-0.992199	4.47838	-0.727528	NA	NA	NA	NA	1.8778e-05	0.3211	7.52112e-06	0.466903	NA	NA	NA	NA	0.00939056	0.969521	0.00400654	0.992462	NA	NA
CAT	NA	NA	NA	Small_Intestine_Terminal_Ileum	2.98961e-06	0.00212806	4.67153	Brain_Cerebellum	5.56901e-06	0.00495707	4.54212	NA	NA	NA	0	1	1	0	2	NA	NA	4.27895	-0.992199	4.47838	-0.727528	NA	NA	NA	NA	1.8778e-05	0.3211	7.52112e-06	0.466903	NA	NA	NA	NA	0.00939056	0.969521	0.00399236	0.99249	NA	NA
CAT	NA	NA	NA	Small_Intestine_Terminal_Ileum	2.98961e-06	0.00212806	4.67153	Brain_Cortex	5.56901e-06	0.00455021	4.54212	NA	NA	NA	0	1	1	0	2	NA	NA	4.27895	-0.992199	4.47838	-0.727528	NA	NA	NA	NA	1.8778e-05	0.3211	7.52112e-06	0.466903	NA	NA	NA	NA	0.00939056	0.969521	0.0037968	0.986935	NA	NA
CAT	NA	NA	NA	Small_Intestine_Terminal_Ileum	2.98961e-06	0.00212806	4.67153	Brain_Frontal_Cortex_BA9	5.56901e-06	0.00434705	4.54212	NA	NA	NA	0	1	1	0	2	NA	NA	4.27895	-0.992199	4.47838	-0.727528	NA	NA	NA	NA	1.8778e-05	0.3211	7.52112e-06	0.466903	NA	NA	NA	NA	0.00939056	0.969521	0.00461595	0.981999	NA	NA
CAT	NA	NA	NA	Small_Intestine_Terminal_Ileum	2.98961e-06	0.00212806	4.67153	Brain_Hippocampus	5.56901e-06	0.00582763	4.54212	NA	NA	NA	0	1	1	0	2	NA	NA	4.27895	-0.992199	4.47838	-0.727528	NA	NA	NA	NA	1.8778e-05	0.3211	7.52112e-06	0.466903	NA	NA	NA	NA	0.00939056	0.969521	0.00402831	0.982955	NA	NA
CAT	NA	NA	NA	Small_Intestine_Terminal_Ileum	2.98961e-06	0.00212806	4.67153	Brain_Hypothalamus	5.56901e-06	0.00384239	4.54212	NA	NA	NA	0	1	1	0	2	NA	NA	4.27895	-0.992199	4.47838	-0.727528	NA	NA	NA	NA	1.8778e-05	0.3211	7.52112e-06	0.466903	NA	NA	NA	NA	0.00939056	0.969521	0.00397048	0.994382	NA	NA
CAT	NA	NA	NA	Small_Intestine_Terminal_Ileum	2.98961e-06	0.00212806	4.67153	Brain_Nucleus_accumbens_basal_ganglia	5.56901e-06	0.00523514	4.54212	NA	NA	NA	0	1	1	0	2	NA	NA	4.27895	-0.992199	4.47838	-0.727528	NA	NA	NA	NA	1.8778e-05	0.3211	7.52112e-06	0.466903	NA	NA	NA	NA	0.00939056	0.969521	0.00441165	0.990633	NA	NA
CAT	NA	NA	NA	Small_Intestine_Terminal_Ileum	2.98961e-06	0.00212806	4.67153	Brain_Putamen_basal_ganglia	5.56901e-06	0.00378089	4.54212	NA	NA	NA	0	1	1	0	2	NA	NA	4.27895	-0.992199	4.47838	-0.727528	NA	NA	NA	NA	1.8778e-05	0.3211	7.52112e-06	0.466903	NA	NA	NA	NA	0.00939056	0.969521	0.00337247	0.990083	NA	NA
CAT	NA	NA	NA	Small_Intestine_Terminal_Ileum	2.98961e-06	0.00212806	4.67153	Brain_Spinal_cord_cervical_c-1	5.56901e-06	0.00326503	4.54212	NA	NA	NA	0	1	1	0	2	NA	NA	4.27895	-0.992199	4.47838	-0.727528	NA	NA	NA	NA	1.8778e-05	0.3211	7.52112e-06	0.466903	NA	NA	NA	NA	0.00939056	0.969521	0.00361382	0.991259	NA	NA
CAT	NA	NA	NA	Small_Intestine_Terminal_Ileum	2.98961e-06	0.00212806	4.67153	Breast_Mammary_Tissue	5.56901e-06	0.00315338	4.54212	NA	NA	NA	0	1	1	0	2	NA	NA	4.27895	-0.992199	4.47838	-0.727528	NA	NA	NA	NA	1.8778e-05	0.3211	7.52112e-06	0.466903	NA	NA	NA	NA	0.00939056	0.969521	0.00287299	0.97749	NA	NA
CAT	NA	NA	NA	Small_Intestine_Terminal_Ileum	2.98961e-06	0.00212806	4.67153	Cells_Cultured_fibroblasts	5.56901e-06	0.00436287	4.54212	NA	NA	NA	0	1	1	0	2	NA	NA	4.27895	-0.992199	4.47838	-0.727528	NA	NA	NA	NA	1.8778e-05	0.3211	7.52112e-06	0.466903	NA	NA	NA	NA	0.00939056	0.969521	0.00365255	0.975529	NA	NA
CAT	NA	NA	NA	Small_Intestine_Terminal_Ileum	2.98961e-06	0.00212806	4.67153	Cells_EBV-transformed_lymphocytes	5.56901e-06	0.00390337	4.54212	NA	NA	NA	0	1	1	0	2	NA	NA	4.27895	-0.992199	4.47838	-0.727528	NA	NA	NA	NA	1.8778e-05	0.3211	7.52112e-06	0.466903	NA	NA	NA	NA	0.00939056	0.969521	0.00310665	0.975744	NA	NA
CAT	NA	NA	NA	Small_Intestine_Terminal_Ileum	2.98961e-06	0.00212806	4.67153	Colon_Sigmoid	5.56901e-06	0.00396235	4.54212	NA	NA	NA	0	1	1	0	2	NA	NA	4.27895	-0.992199	4.47838	-0.727528	NA	NA	NA	NA	1.8778e-05	0.3211	7.52112e-06	0.466903	NA	NA	NA	NA	0.00939056	0.969521	0.00413599	0.986316	NA	NA
CAT	NA	NA	NA	Small_Intestine_Terminal_Ileum	2.98961e-06	0.00212806	4.67153	Colon_Transverse	5.56901e-06	0.00411975	4.54212	NA	NA	NA	0	1	1	0	2	NA	NA	4.27895	-0.992199	4.47838	-0.727528	NA	NA	NA	NA	1.8778e-05	0.3211	7.52112e-06	0.466903	NA	NA	NA	NA	0.00939056	0.969521	0.0041044	0.985522	NA	NA
CAT	NA	NA	NA	Small_Intestine_Terminal_Ileum	2.98961e-06	0.00212806	4.67153	Esophagus_Gastroesophageal_Junction	5.56901e-06	0.00437422	4.54212	NA	NA	NA	0	1	1	0	2	NA	NA	4.27895	-0.992199	4.47838	-0.727528	NA	NA	NA	NA	1.8778e-05	0.3211	7.52112e-06	0.466903	NA	NA	NA	NA	0.00939056	0.969521	0.0036547	0.982581	NA	NA
CAT	NA	NA	NA	Small_Intestine_Terminal_Ileum	2.98961e-06	0.00212806	4.67153	Esophagus_Mucosa	5.56901e-06	0.00408938	4.54212	NA	NA	NA	0	1	1	0	2	NA	NA	4.27895	-0.992199	4.47838	-0.727528	NA	NA	NA	NA	1.8778e-05	0.3211	7.52112e-06	0.466903	NA	NA	NA	NA	0.00939056	0.969521	0.00353039	0.973952	NA	NA
CAT	NA	NA	NA	Small_Intestine_Terminal_Ileum	2.98961e-06	0.00212806	4.67153	Esophagus_Muscularis	5.56901e-06	0.00400445	4.54212	NA	NA	NA	0	1	1	0	2	NA	NA	4.27895	-0.992199	4.47838	-0.727528	NA	NA	NA	NA	1.8778e-05	0.3211	7.52112e-06	0.466903	NA	NA	NA	NA	0.00939056	0.969521	0.00391062	0.993341	NA	NA
CAT	NA	NA	NA	Small_Intestine_Terminal_Ileum	2.98961e-06	0.00212806	4.67153	Heart_Atrial_Appendage	5.56901e-06	0.00460598	4.54212	NA	NA	NA	0	1	1	0	2	NA	NA	4.27895	-0.992199	4.47838	-0.727528	NA	NA	NA	NA	1.8778e-05	0.3211	7.52112e-06	0.466903	NA	NA	NA	NA	0.00939056	0.969521	0.00388936	0.991093	NA	NA
CAT	NA	NA	NA	Small_Intestine_Terminal_Ileum	2.98961e-06	0.00212806	4.67153	Lung	5.56901e-06	0.00322058	4.54212	NA	NA	NA	0	1	1	0	2	NA	NA	4.27895	-0.992199	4.47838	-0.727528	NA	NA	NA	NA	1.8778e-05	0.3211	7.52112e-06	0.466903	NA	NA	NA	NA	0.00939056	0.969521	0.00257367	0.976	NA	NA
CAT	NA	NA	NA	Small_Intestine_Terminal_Ileum	2.98961e-06	0.00212806	4.67153	Minor_Salivary_Gland	5.56901e-06	0.00314502	4.54212	NA	NA	NA	0	1	1	0	2	NA	NA	4.27895	-0.992199	4.47838	-0.727528	NA	NA	NA	NA	1.8778e-05	0.3211	7.52112e-06	0.466903	NA	NA	NA	NA	0.00939056	0.969521	0.00308679	0.974852	NA	NA
CAT	NA	NA	NA	Small_Intestine_Terminal_Ileum	2.98961e-06	0.00212806	4.67153	Muscle_Skeletal	5.56901e-06	0.00619929	4.54212	NA	NA	NA	0	1	1	0	2	NA	NA	4.27895	-0.992199	4.47838	-0.727528	NA	NA	NA	NA	1.8778e-05	0.3211	7.52112e-06	0.466903	NA	NA	NA	NA	0.00939056	0.969521	0.00385157	0.97813	NA	NA
CAT	NA	NA	NA	Small_Intestine_Terminal_Ileum	2.98961e-06	0.00212806	4.67153	Nerve_Tibial	5.56901e-06	0.00408735	4.54212	NA	NA	NA	0	1	1	0	2	NA	NA	4.27895	-0.992199	4.47838	-0.727528	NA	NA	NA	NA	1.8778e-05	0.3211	7.52112e-06	0.466903	NA	NA	NA	NA	0.00939056	0.969521	0.00332198	0.989523	NA	NA
CAT	NA	NA	NA	Small_Intestine_Terminal_Ileum	2.98961e-06	0.00212806	4.67153	Ovary	5.56901e-06	0.00368652	4.54212	NA	NA	NA	0	1	1	0	2	NA	NA	4.27895	-0.992199	4.47838	-0.727528	NA	NA	NA	NA	1.8778e-05	0.3211	7.52112e-06	0.466903	NA	NA	NA	NA	0.00939056	0.969521	0.00339711	0.98718	NA	NA
CAT	NA	NA	NA	Small_Intestine_Terminal_Ileum	2.98961e-06	0.00212806	4.67153	Pancreas	5.56901e-06	0.00521757	4.54212	NA	NA	NA	0	1	1	0	2	NA	NA	4.27895	-0.992199	4.47838	-0.727528	NA	NA	NA	NA	1.8778e-05	0.3211	7.52112e-06	0.466903	NA	NA	NA	NA	0.00939056	0.969521	0.0049241	0.980972	NA	NA
CAT	NA	NA	NA	Small_Intestine_Terminal_Ileum	2.98961e-06	0.00212806	4.67153	Pituitary	5.56901e-06	0.00489993	4.54212	NA	NA	NA	0	1	1	0	2	NA	NA	4.27895	-0.992199	4.47838	-0.727528	NA	NA	NA	NA	1.8778e-05	0.3211	7.52112e-06	0.466903	NA	NA	NA	NA	0.00939056	0.969521	0.004154	0.985188	NA	NA
CAT	NA	NA	NA	Small_Intestine_Terminal_Ileum	2.98961e-06	0.00212806	4.67153	Prostate	5.56901e-06	0.00372335	4.54212	NA	NA	NA	0	1	1	0	2	NA	NA	4.27895	-0.992199	4.47838	-0.727528	NA	NA	NA	NA	1.8778e-05	0.3211	7.52112e-06	0.466903	NA	NA	NA	NA	0.00939056	0.969521	0.00359706	0.988632	NA	NA
CAT	NA	NA	NA	Small_Intestine_Terminal_Ileum	2.98961e-06	0.00212806	4.67153	Skin_Not_Sun_Exposed_Suprapubic	5.56901e-06	0.00364023	4.54212	NA	NA	NA	0	1	1	0	2	NA	NA	4.27895	-0.992199	4.47838	-0.727528	NA	NA	NA	NA	1.8778e-05	0.3211	7.52112e-06	0.466903	NA	NA	NA	NA	0.00939056	0.969521	0.00317288	0.971985	NA	NA
CAT	NA	NA	NA	Small_Intestine_Terminal_Ileum	2.98961e-06	0.00212806	4.67153	Skin_Sun_Exposed_Lower_leg	5.56901e-06	0.00410862	4.54212	NA	NA	NA	0	1	1	0	2	NA	NA	4.27895	-0.992199	4.47838	-0.727528	NA	NA	NA	NA	1.8778e-05	0.3211	7.52112e-06	0.466903	NA	NA	NA	NA	0.00939056	0.969521	0.00328008	0.981747	NA	NA
CAT	NA	NA	NA	Small_Intestine_Terminal_Ileum	2.98961e-06	0.00212806	4.67153	Small_Intestine_Terminal_Ileum	5.56901e-06	0.00321189	4.54212	NA	NA	NA	0	1	1	0	2	NA	NA	4.27895	-0.992199	4.47838	-0.727528	NA	NA	NA	NA	1.8778e-05	0.3211	7.52112e-06	0.466903	NA	NA	NA	NA	0.00939056	0.969521	0.00400759	0.981056	NA	NA
CAT	NA	NA	NA	Small_Intestine_Terminal_Ileum	2.98961e-06	0.00212806	4.67153	Spleen	5.56901e-06	0.00352922	4.54212	NA	NA	NA	0	1	1	0	2	NA	NA	4.27895	-0.992199	4.47838	-0.727528	NA	NA	NA	NA	1.8778e-05	0.3211	7.52112e-06	0.466903	NA	NA	NA	NA	0.00939056	0.969521	0.00324748	0.97833	NA	NA
CAT	NA	NA	NA	Small_Intestine_Terminal_Ileum	2.98961e-06	0.00212806	4.67153	Stomach	5.56901e-06	0.00351489	4.54212	NA	NA	NA	0	1	1	0	2	NA	NA	4.27895	-0.992199	4.47838	-0.727528	NA	NA	NA	NA	1.8778e-05	0.3211	7.52112e-06	0.466903	NA	NA	NA	NA	0.00939056	0.969521	0.00358958	0.982306	NA	NA
CAT	NA	NA	NA	Small_Intestine_Terminal_Ileum	2.98961e-06	0.00212806	4.67153	Testis	5.56901e-06	0.0070277	4.54212	NA	NA	NA	0	1	1	0	2	NA	NA	4.27895	-0.992199	4.47838	-0.727528	NA	NA	NA	NA	1.8778e-05	0.3211	7.52112e-06	0.466903	NA	NA	NA	NA	0.00939056	0.969521	0.00444312	0.982864	NA	NA
CAT	NA	NA	NA	Small_Intestine_Terminal_Ileum	2.98961e-06	0.00212806	4.67153	Thyroid	5.56901e-06	0.00389919	4.54212	NA	NA	NA	0	1	1	0	2	NA	NA	4.27895	-0.992199	4.47838	-0.727528	NA	NA	NA	NA	1.8778e-05	0.3211	7.52112e-06	0.466903	NA	NA	NA	NA	0.00939056	0.969521	0.00337513	0.98124	NA	NA
CAT	NA	NA	NA	Small_Intestine_Terminal_Ileum	2.98961e-06	0.00212806	4.67153	Uterus	5.56901e-06	0.00346454	4.54212	NA	NA	NA	0	1	1	0	2	NA	NA	4.27895	-0.992199	4.47838	-0.727528	NA	NA	NA	NA	1.8778e-05	0.3211	7.52112e-06	0.466903	NA	NA	NA	NA	0.00939056	0.969521	0.00334036	0.9889	NA	NA
CAT	NA	NA	NA	Small_Intestine_Terminal_Ileum	2.98961e-06	0.00212806	4.67153	Vagina	5.56901e-06	0.00455549	4.54212	NA	NA	NA	0	1	1	0	2	NA	NA	4.27895	-0.992199	4.47838	-0.727528	NA	NA	NA	NA	1.8778e-05	0.3211	7.52112e-06	0.466903	NA	NA	NA	NA	0.00939056	0.969521	0.00360324	0.988486	NA	NA
CAT	NA	NA	NA	Small_Intestine_Terminal_Ileum	2.98961e-06	0.00212806	4.67153	smultixcan	5.56901e-06	0.00393068	4.54212	NA	NA	NA	0	1	1	0	2	NA	NA	4.27895	-0.992199	4.47838	-0.727528	NA	NA	NA	NA	1.8778e-05	0.3211	7.52112e-06	0.466903	NA	NA	NA	NA	0.00939056	0.969521	0.00307265	0.973562	NA	NA
CAT	NA	NA	NA	Testis	2.98961e-06	0.00290245	4.67153	Adipose_Subcutaneous	5.56901e-06	0.00365411	4.54212	NA	NA	NA	0	1	1	0	2	NA	NA	5.15411	-0.718431	4.47838	-0.727528	NA	NA	NA	NA	2.54844e-07	0.472492	7.52112e-06	0.466903	NA	NA	NA	NA	0.000213157	0.983528	0.00320456	0.978748	NA	NA
CAT	NA	NA	NA	Testis	2.98961e-06	0.00290245	4.67153	Adipose_Visceral_Omentum	5.56901e-06	0.00397779	4.54212	NA	NA	NA	0	1	1	0	2	NA	NA	5.15411	-0.718431	4.47838	-0.727528	NA	NA	NA	NA	2.54844e-07	0.472492	7.52112e-06	0.466903	NA	NA	NA	NA	0.000213157	0.983528	0.00321943	0.988561	NA	NA
CAT	NA	NA	NA	Testis	2.98961e-06	0.00290245	4.67153	Adrenal_Gland	5.56901e-06	0.00492439	4.54212	NA	NA	NA	0	1	1	0	2	NA	NA	5.15411	-0.718431	4.47838	-0.727528	NA	NA	NA	NA	2.54844e-07	0.472492	7.52112e-06	0.466903	NA	NA	NA	NA	0.000213157	0.983528	0.00403745	0.973696	NA	NA
CAT	NA	NA	NA	Testis	2.98961e-06	0.00290245	4.67153	Artery_Aorta	5.56901e-06	0.00394282	4.54212	NA	NA	NA	0	1	1	0	2	NA	NA	5.15411	-0.718431	4.47838	-0.727528	NA	NA	NA	NA	2.54844e-07	0.472492	7.52112e-06	0.466903	NA	NA	NA	NA	0.000213157	0.983528	0.00356579	0.983867	NA	NA
CAT	NA	NA	NA	Testis	2.98961e-06	0.00290245	4.67153	Artery_Coronary	5.56901e-06	0.00408365	4.54212	NA	NA	NA	0	1	1	0	2	NA	NA	5.15411	-0.718431	4.47838	-0.727528	NA	NA	NA	NA	2.54844e-07	0.472492	7.52112e-06	0.466903	NA	NA	NA	NA	0.000213157	0.983528	0.00382157	0.983049	NA	NA
CAT	NA	NA	NA	Testis	2.98961e-06	0.00290245	4.67153	Artery_Tibial	5.56901e-06	0.00448416	4.54212	NA	NA	NA	0	1	1	0	2	NA	NA	5.15411	-0.718431	4.47838	-0.727528	NA	NA	NA	NA	2.54844e-07	0.472492	7.52112e-06	0.466903	NA	NA	NA	NA	0.000213157	0.983528	0.00346332	0.984333	NA	NA
CAT	NA	NA	NA	Testis	2.98961e-06	0.00290245	4.67153	Brain_Caudate_basal_ganglia	5.56901e-06	0.00466151	4.54212	NA	NA	NA	0	1	1	0	2	NA	NA	5.15411	-0.718431	4.47838	-0.727528	NA	NA	NA	NA	2.54844e-07	0.472492	7.52112e-06	0.466903	NA	NA	NA	NA	0.000213157	0.983528	0.00400654	0.992462	NA	NA
CAT	NA	NA	NA	Testis	2.98961e-06	0.00290245	4.67153	Brain_Cerebellum	5.56901e-06	0.00495707	4.54212	NA	NA	NA	0	1	1	0	2	NA	NA	5.15411	-0.718431	4.47838	-0.727528	NA	NA	NA	NA	2.54844e-07	0.472492	7.52112e-06	0.466903	NA	NA	NA	NA	0.000213157	0.983528	0.00399236	0.99249	NA	NA
CAT	NA	NA	NA	Testis	2.98961e-06	0.00290245	4.67153	Brain_Cortex	5.56901e-06	0.00455021	4.54212	NA	NA	NA	0	1	1	0	2	NA	NA	5.15411	-0.718431	4.47838	-0.727528	NA	NA	NA	NA	2.54844e-07	0.472492	7.52112e-06	0.466903	NA	NA	NA	NA	0.000213157	0.983528	0.0037968	0.986935	NA	NA
CAT	NA	NA	NA	Testis	2.98961e-06	0.00290245	4.67153	Brain_Frontal_Cortex_BA9	5.56901e-06	0.00434705	4.54212	NA	NA	NA	0	1	1	0	2	NA	NA	5.15411	-0.718431	4.47838	-0.727528	NA	NA	NA	NA	2.54844e-07	0.472492	7.52112e-06	0.466903	NA	NA	NA	NA	0.000213157	0.983528	0.00461595	0.981999	NA	NA
CAT	NA	NA	NA	Testis	2.98961e-06	0.00290245	4.67153	Brain_Hippocampus	5.56901e-06	0.00582763	4.54212	NA	NA	NA	0	1	1	0	2	NA	NA	5.15411	-0.718431	4.47838	-0.727528	NA	NA	NA	NA	2.54844e-07	0.472492	7.52112e-06	0.466903	NA	NA	NA	NA	0.000213157	0.983528	0.00402831	0.982955	NA	NA
CAT	NA	NA	NA	Testis	2.98961e-06	0.00290245	4.67153	Brain_Hypothalamus	5.56901e-06	0.00384239	4.54212	NA	NA	NA	0	1	1	0	2	NA	NA	5.15411	-0.718431	4.47838	-0.727528	NA	NA	NA	NA	2.54844e-07	0.472492	7.52112e-06	0.466903	NA	NA	NA	NA	0.000213157	0.983528	0.00397048	0.994382	NA	NA
CAT	NA	NA	NA	Testis	2.98961e-06	0.00290245	4.67153	Brain_Nucleus_accumbens_basal_ganglia	5.56901e-06	0.00523514	4.54212	NA	NA	NA	0	1	1	0	2	NA	NA	5.15411	-0.718431	4.47838	-0.727528	NA	NA	NA	NA	2.54844e-07	0.472492	7.52112e-06	0.466903	NA	NA	NA	NA	0.000213157	0.983528	0.00441165	0.990633	NA	NA
CAT	NA	NA	NA	Testis	2.98961e-06	0.00290245	4.67153	Brain_Putamen_basal_ganglia	5.56901e-06	0.00378089	4.54212	NA	NA	NA	0	1	1	0	2	NA	NA	5.15411	-0.718431	4.47838	-0.727528	NA	NA	NA	NA	2.54844e-07	0.472492	7.52112e-06	0.466903	NA	NA	NA	NA	0.000213157	0.983528	0.00337247	0.990083	NA	NA
CAT	NA	NA	NA	Testis	2.98961e-06	0.00290245	4.67153	Brain_Spinal_cord_cervical_c-1	5.56901e-06	0.00326503	4.54212	NA	NA	NA	0	1	1	0	2	NA	NA	5.15411	-0.718431	4.47838	-0.727528	NA	NA	NA	NA	2.54844e-07	0.472492	7.52112e-06	0.466903	NA	NA	NA	NA	0.000213157	0.983528	0.00361382	0.991259	NA	NA
CAT	NA	NA	NA	Testis	2.98961e-06	0.00290245	4.67153	Breast_Mammary_Tissue	5.56901e-06	0.00315338	4.54212	NA	NA	NA	0	1	1	0	2	NA	NA	5.15411	-0.718431	4.47838	-0.727528	NA	NA	NA	NA	2.54844e-07	0.472492	7.52112e-06	0.466903	NA	NA	NA	NA	0.000213157	0.983528	0.00287299	0.97749	NA	NA
CAT	NA	NA	NA	Testis	2.98961e-06	0.00290245	4.67153	Cells_Cultured_fibroblasts	5.56901e-06	0.00436287	4.54212	NA	NA	NA	0	1	1	0	2	NA	NA	5.15411	-0.718431	4.47838	-0.727528	NA	NA	NA	NA	2.54844e-07	0.472492	7.52112e-06	0.466903	NA	NA	NA	NA	0.000213157	0.983528	0.00365255	0.975529	NA	NA
CAT	NA	NA	NA	Testis	2.98961e-06	0.00290245	4.67153	Cells_EBV-transformed_lymphocytes	5.56901e-06	0.00390337	4.54212	NA	NA	NA	0	1	1	0	2	NA	NA	5.15411	-0.718431	4.47838	-0.727528	NA	NA	NA	NA	2.54844e-07	0.472492	7.52112e-06	0.466903	NA	NA	NA	NA	0.000213157	0.983528	0.00310665	0.975744	NA	NA
CAT	NA	NA	NA	Testis	2.98961e-06	0.00290245	4.67153	Colon_Sigmoid	5.56901e-06	0.00396235	4.54212	NA	NA	NA	0	1	1	0	2	NA	NA	5.15411	-0.718431	4.47838	-0.727528	NA	NA	NA	NA	2.54844e-07	0.472492	7.52112e-06	0.466903	NA	NA	NA	NA	0.000213157	0.983528	0.00413599	0.986316	NA	NA
CAT	NA	NA	NA	Testis	2.98961e-06	0.00290245	4.67153	Colon_Transverse	5.56901e-06	0.00411975	4.54212	NA	NA	NA	0	1	1	0	2	NA	NA	5.15411	-0.718431	4.47838	-0.727528	NA	NA	NA	NA	2.54844e-07	0.472492	7.52112e-06	0.466903	NA	NA	NA	NA	0.000213157	0.983528	0.0041044	0.985522	NA	NA
CAT	NA	NA	NA	Testis	2.98961e-06	0.00290245	4.67153	Esophagus_Gastroesophageal_Junction	5.56901e-06	0.00437422	4.54212	NA	NA	NA	0	1	1	0	2	NA	NA	5.15411	-0.718431	4.47838	-0.727528	NA	NA	NA	NA	2.54844e-07	0.472492	7.52112e-06	0.466903	NA	NA	NA	NA	0.000213157	0.983528	0.0036547	0.982581	NA	NA
CAT	NA	NA	NA	Testis	2.98961e-06	0.00290245	4.67153	Esophagus_Mucosa	5.56901e-06	0.00408938	4.54212	NA	NA	NA	0	1	1	0	2	NA	NA	5.15411	-0.718431	4.47838	-0.727528	NA	NA	NA	NA	2.54844e-07	0.472492	7.52112e-06	0.466903	NA	NA	NA	NA	0.000213157	0.983528	0.00353039	0.973952	NA	NA
CAT	NA	NA	NA	Testis	2.98961e-06	0.00290245	4.67153	Esophagus_Muscularis	5.56901e-06	0.00400445	4.54212	NA	NA	NA	0	1	1	0	2	NA	NA	5.15411	-0.718431	4.47838	-0.727528	NA	NA	NA	NA	2.54844e-07	0.472492	7.52112e-06	0.466903	NA	NA	NA	NA	0.000213157	0.983528	0.00391062	0.993341	NA	NA
CAT	NA	NA	NA	Testis	2.98961e-06	0.00290245	4.67153	Heart_Atrial_Appendage	5.56901e-06	0.00460598	4.54212	NA	NA	NA	0	1	1	0	2	NA	NA	5.15411	-0.718431	4.47838	-0.727528	NA	NA	NA	NA	2.54844e-07	0.472492	7.52112e-06	0.466903	NA	NA	NA	NA	0.000213157	0.983528	0.00388936	0.991093	NA	NA
CAT	NA	NA	NA	Testis	2.98961e-06	0.00290245	4.67153	Lung	5.56901e-06	0.00322058	4.54212	NA	NA	NA	0	1	1	0	2	NA	NA	5.15411	-0.718431	4.47838	-0.727528	NA	NA	NA	NA	2.54844e-07	0.472492	7.52112e-06	0.466903	NA	NA	NA	NA	0.000213157	0.983528	0.00257367	0.976	NA	NA
CAT	NA	NA	NA	Testis	2.98961e-06	0.00290245	4.67153	Minor_Salivary_Gland	5.56901e-06	0.00314502	4.54212	NA	NA	NA	0	1	1	0	2	NA	NA	5.15411	-0.718431	4.47838	-0.727528	NA	NA	NA	NA	2.54844e-07	0.472492	7.52112e-06	0.466903	NA	NA	NA	NA	0.000213157	0.983528	0.00308679	0.974852	NA	NA
CAT	NA	NA	NA	Testis	2.98961e-06	0.00290245	4.67153	Muscle_Skeletal	5.56901e-06	0.00619929	4.54212	NA	NA	NA	0	1	1	0	2	NA	NA	5.15411	-0.718431	4.47838	-0.727528	NA	NA	NA	NA	2.54844e-07	0.472492	7.52112e-06	0.466903	NA	NA	NA	NA	0.000213157	0.983528	0.00385157	0.97813	NA	NA
CAT	NA	NA	NA	Testis	2.98961e-06	0.00290245	4.67153	Nerve_Tibial	5.56901e-06	0.00408735	4.54212	NA	NA	NA	0	1	1	0	2	NA	NA	5.15411	-0.718431	4.47838	-0.727528	NA	NA	NA	NA	2.54844e-07	0.472492	7.52112e-06	0.466903	NA	NA	NA	NA	0.000213157	0.983528	0.00332198	0.989523	NA	NA
CAT	NA	NA	NA	Testis	2.98961e-06	0.00290245	4.67153	Ovary	5.56901e-06	0.00368652	4.54212	NA	NA	NA	0	1	1	0	2	NA	NA	5.15411	-0.718431	4.47838	-0.727528	NA	NA	NA	NA	2.54844e-07	0.472492	7.52112e-06	0.466903	NA	NA	NA	NA	0.000213157	0.983528	0.00339711	0.98718	NA	NA
CAT	NA	NA	NA	Testis	2.98961e-06	0.00290245	4.67153	Pancreas	5.56901e-06	0.00521757	4.54212	NA	NA	NA	0	1	1	0	2	NA	NA	5.15411	-0.718431	4.47838	-0.727528	NA	NA	NA	NA	2.54844e-07	0.472492	7.52112e-06	0.466903	NA	NA	NA	NA	0.000213157	0.983528	0.0049241	0.980972	NA	NA
CAT	NA	NA	NA	Testis	2.98961e-06	0.00290245	4.67153	Pituitary	5.56901e-06	0.00489993	4.54212	NA	NA	NA	0	1	1	0	2	NA	NA	5.15411	-0.718431	4.47838	-0.727528	NA	NA	NA	NA	2.54844e-07	0.472492	7.52112e-06	0.466903	NA	NA	NA	NA	0.000213157	0.983528	0.004154	0.985188	NA	NA
CAT	NA	NA	NA	Testis	2.98961e-06	0.00290245	4.67153	Prostate	5.56901e-06	0.00372335	4.54212	NA	NA	NA	0	1	1	0	2	NA	NA	5.15411	-0.718431	4.47838	-0.727528	NA	NA	NA	NA	2.54844e-07	0.472492	7.52112e-06	0.466903	NA	NA	NA	NA	0.000213157	0.983528	0.00359706	0.988632	NA	NA
CAT	NA	NA	NA	Testis	2.98961e-06	0.00290245	4.67153	Skin_Not_Sun_Exposed_Suprapubic	5.56901e-06	0.00364023	4.54212	NA	NA	NA	0	1	1	0	2	NA	NA	5.15411	-0.718431	4.47838	-0.727528	NA	NA	NA	NA	2.54844e-07	0.472492	7.52112e-06	0.466903	NA	NA	NA	NA	0.000213157	0.983528	0.00317288	0.971985	NA	NA
CAT	NA	NA	NA	Testis	2.98961e-06	0.00290245	4.67153	Skin_Sun_Exposed_Lower_leg	5.56901e-06	0.00410862	4.54212	NA	NA	NA	0	1	1	0	2	NA	NA	5.15411	-0.718431	4.47838	-0.727528	NA	NA	NA	NA	2.54844e-07	0.472492	7.52112e-06	0.466903	NA	NA	NA	NA	0.000213157	0.983528	0.00328008	0.981747	NA	NA
CAT	NA	NA	NA	Testis	2.98961e-06	0.00290245	4.67153	Small_Intestine_Terminal_Ileum	5.56901e-06	0.00321189	4.54212	NA	NA	NA	0	1	1	0	2	NA	NA	5.15411	-0.718431	4.47838	-0.727528	NA	NA	NA	NA	2.54844e-07	0.472492	7.52112e-06	0.466903	NA	NA	NA	NA	0.000213157	0.983528	0.00400759	0.981056	NA	NA
CAT	NA	NA	NA	Testis	2.98961e-06	0.00290245	4.67153	Spleen	5.56901e-06	0.00352922	4.54212	NA	NA	NA	0	1	1	0	2	NA	NA	5.15411	-0.718431	4.47838	-0.727528	NA	NA	NA	NA	2.54844e-07	0.472492	7.52112e-06	0.466903	NA	NA	NA	NA	0.000213157	0.983528	0.00324748	0.97833	NA	NA
CAT	NA	NA	NA	Testis	2.98961e-06	0.00290245	4.67153	Stomach	5.56901e-06	0.00351489	4.54212	NA	NA	NA	0	1	1	0	2	NA	NA	5.15411	-0.718431	4.47838	-0.727528	NA	NA	NA	NA	2.54844e-07	0.472492	7.52112e-06	0.466903	NA	NA	NA	NA	0.000213157	0.983528	0.00358958	0.982306	NA	NA
CAT	NA	NA	NA	Testis	2.98961e-06	0.00290245	4.67153	Testis	5.56901e-06	0.0070277	4.54212	NA	NA	NA	0	1	1	0	2	NA	NA	5.15411	-0.718431	4.47838	-0.727528	NA	NA	NA	NA	2.54844e-07	0.472492	7.52112e-06	0.466903	NA	NA	NA	NA	0.000213157	0.983528	0.00444312	0.982864	NA	NA
CAT	NA	NA	NA	Testis	2.98961e-06	0.00290245	4.67153	Thyroid	5.56901e-06	0.00389919	4.54212	NA	NA	NA	0	1	1	0	2	NA	NA	5.15411	-0.718431	4.47838	-0.727528	NA	NA	NA	NA	2.54844e-07	0.472492	7.52112e-06	0.466903	NA	NA	NA	NA	0.000213157	0.983528	0.00337513	0.98124	NA	NA
CAT	NA	NA	NA	Testis	2.98961e-06	0.00290245	4.67153	Uterus	5.56901e-06	0.00346454	4.54212	NA	NA	NA	0	1	1	0	2	NA	NA	5.15411	-0.718431	4.47838	-0.727528	NA	NA	NA	NA	2.54844e-07	0.472492	7.52112e-06	0.466903	NA	NA	NA	NA	0.000213157	0.983528	0.00334036	0.9889	NA	NA
CAT	NA	NA	NA	Testis	2.98961e-06	0.00290245	4.67153	Vagina	5.56901e-06	0.00455549	4.54212	NA	NA	NA	0	1	1	0	2	NA	NA	5.15411	-0.718431	4.47838	-0.727528	NA	NA	NA	NA	2.54844e-07	0.472492	7.52112e-06	0.466903	NA	NA	NA	NA	0.000213157	0.983528	0.00360324	0.988486	NA	NA
CAT	NA	NA	NA	Testis	2.98961e-06	0.00290245	4.67153	smultixcan	5.56901e-06	0.00393068	4.54212	NA	NA	NA	0	1	1	0	2	NA	NA	5.15411	-0.718431	4.47838	-0.727528	NA	NA	NA	NA	2.54844e-07	0.472492	7.52112e-06	0.466903	NA	NA	NA	NA	0.000213157	0.983528	0.00307265	0.973562	NA	NA
CAT	NA	NA	NA	Uterus	2.98961e-06	0.00255412	4.67153	Adipose_Subcutaneous	5.56901e-06	0.00365411	4.54212	NA	NA	NA	0	1	1	0	2	NA	NA	5.77741	-0.363274	4.47838	-0.727528	NA	NA	NA	NA	7.58614e-09	0.716401	7.52112e-06	0.466903	NA	NA	NA	NA	1.06746e-05	0.990973	0.00320456	0.978748	NA	NA
CAT	NA	NA	NA	Uterus	2.98961e-06	0.00255412	4.67153	Adipose_Visceral_Omentum	5.56901e-06	0.00397779	4.54212	NA	NA	NA	0	1	1	0	2	NA	NA	5.77741	-0.363274	4.47838	-0.727528	NA	NA	NA	NA	7.58614e-09	0.716401	7.52112e-06	0.466903	NA	NA	NA	NA	1.06746e-05	0.990973	0.00321943	0.988561	NA	NA
CAT	NA	NA	NA	Uterus	2.98961e-06	0.00255412	4.67153	Adrenal_Gland	5.56901e-06	0.00492439	4.54212	NA	NA	NA	0	1	1	0	2	NA	NA	5.77741	-0.363274	4.47838	-0.727528	NA	NA	NA	NA	7.58614e-09	0.716401	7.52112e-06	0.466903	NA	NA	NA	NA	1.06746e-05	0.990973	0.00403745	0.973696	NA	NA
CAT	NA	NA	NA	Uterus	2.98961e-06	0.00255412	4.67153	Artery_Aorta	5.56901e-06	0.00394282	4.54212	NA	NA	NA	0	1	1	0	2	NA	NA	5.77741	-0.363274	4.47838	-0.727528	NA	NA	NA	NA	7.58614e-09	0.716401	7.52112e-06	0.466903	NA	NA	NA	NA	1.06746e-05	0.990973	0.00356579	0.983867	NA	NA
CAT	NA	NA	NA	Uterus	2.98961e-06	0.00255412	4.67153	Artery_Coronary	5.56901e-06	0.00408365	4.54212	NA	NA	NA	0	1	1	0	2	NA	NA	5.77741	-0.363274	4.47838	-0.727528	NA	NA	NA	NA	7.58614e-09	0.716401	7.52112e-06	0.466903	NA	NA	NA	NA	1.06746e-05	0.990973	0.00382157	0.983049	NA	NA
CAT	NA	NA	NA	Uterus	2.98961e-06	0.00255412	4.67153	Artery_Tibial	5.56901e-06	0.00448416	4.54212	NA	NA	NA	0	1	1	0	2	NA	NA	5.77741	-0.363274	4.47838	-0.727528	NA	NA	NA	NA	7.58614e-09	0.716401	7.52112e-06	0.466903	NA	NA	NA	NA	1.06746e-05	0.990973	0.00346332	0.984333	NA	NA
CAT	NA	NA	NA	Uterus	2.98961e-06	0.00255412	4.67153	Brain_Caudate_basal_ganglia	5.56901e-06	0.00466151	4.54212	NA	NA	NA	0	1	1	0	2	NA	NA	5.77741	-0.363274	4.47838	-0.727528	NA	NA	NA	NA	7.58614e-09	0.716401	7.52112e-06	0.466903	NA	NA	NA	NA	1.06746e-05	0.990973	0.00400654	0.992462	NA	NA
CAT	NA	NA	NA	Uterus	2.98961e-06	0.00255412	4.67153	Brain_Cerebellum	5.56901e-06	0.00495707	4.54212	NA	NA	NA	0	1	1	0	2	NA	NA	5.77741	-0.363274	4.47838	-0.727528	NA	NA	NA	NA	7.58614e-09	0.716401	7.52112e-06	0.466903	NA	NA	NA	NA	1.06746e-05	0.990973	0.00399236	0.99249	NA	NA
CAT	NA	NA	NA	Uterus	2.98961e-06	0.00255412	4.67153	Brain_Cortex	5.56901e-06	0.00455021	4.54212	NA	NA	NA	0	1	1	0	2	NA	NA	5.77741	-0.363274	4.47838	-0.727528	NA	NA	NA	NA	7.58614e-09	0.716401	7.52112e-06	0.466903	NA	NA	NA	NA	1.06746e-05	0.990973	0.0037968	0.986935	NA	NA
CAT	NA	NA	NA	Uterus	2.98961e-06	0.00255412	4.67153	Brain_Frontal_Cortex_BA9	5.56901e-06	0.00434705	4.54212	NA	NA	NA	0	1	1	0	2	NA	NA	5.77741	-0.363274	4.47838	-0.727528	NA	NA	NA	NA	7.58614e-09	0.716401	7.52112e-06	0.466903	NA	NA	NA	NA	1.06746e-05	0.990973	0.00461595	0.981999	NA	NA
CAT	NA	NA	NA	Uterus	2.98961e-06	0.00255412	4.67153	Brain_Hippocampus	5.56901e-06	0.00582763	4.54212	NA	NA	NA	0	1	1	0	2	NA	NA	5.77741	-0.363274	4.47838	-0.727528	NA	NA	NA	NA	7.58614e-09	0.716401	7.52112e-06	0.466903	NA	NA	NA	NA	1.06746e-05	0.990973	0.00402831	0.982955	NA	NA
CAT	NA	NA	NA	Uterus	2.98961e-06	0.00255412	4.67153	Brain_Hypothalamus	5.56901e-06	0.00384239	4.54212	NA	NA	NA	0	1	1	0	2	NA	NA	5.77741	-0.363274	4.47838	-0.727528	NA	NA	NA	NA	7.58614e-09	0.716401	7.52112e-06	0.466903	NA	NA	NA	NA	1.06746e-05	0.990973	0.00397048	0.994382	NA	NA
CAT	NA	NA	NA	Uterus	2.98961e-06	0.00255412	4.67153	Brain_Nucleus_accumbens_basal_ganglia	5.56901e-06	0.00523514	4.54212	NA	NA	NA	0	1	1	0	2	NA	NA	5.77741	-0.363274	4.47838	-0.727528	NA	NA	NA	NA	7.58614e-09	0.716401	7.52112e-06	0.466903	NA	NA	NA	NA	1.06746e-05	0.990973	0.00441165	0.990633	NA	NA
CAT	NA	NA	NA	Uterus	2.98961e-06	0.00255412	4.67153	Brain_Putamen_basal_ganglia	5.56901e-06	0.00378089	4.54212	NA	NA	NA	0	1	1	0	2	NA	NA	5.77741	-0.363274	4.47838	-0.727528	NA	NA	NA	NA	7.58614e-09	0.716401	7.52112e-06	0.466903	NA	NA	NA	NA	1.06746e-05	0.990973	0.00337247	0.990083	NA	NA
CAT	NA	NA	NA	Uterus	2.98961e-06	0.00255412	4.67153	Brain_Spinal_cord_cervical_c-1	5.56901e-06	0.00326503	4.54212	NA	NA	NA	0	1	1	0	2	NA	NA	5.77741	-0.363274	4.47838	-0.727528	NA	NA	NA	NA	7.58614e-09	0.716401	7.52112e-06	0.466903	NA	NA	NA	NA	1.06746e-05	0.990973	0.00361382	0.991259	NA	NA
CAT	NA	NA	NA	Uterus	2.98961e-06	0.00255412	4.67153	Breast_Mammary_Tissue	5.56901e-06	0.00315338	4.54212	NA	NA	NA	0	1	1	0	2	NA	NA	5.77741	-0.363274	4.47838	-0.727528	NA	NA	NA	NA	7.58614e-09	0.716401	7.52112e-06	0.466903	NA	NA	NA	NA	1.06746e-05	0.990973	0.00287299	0.97749	NA	NA
CAT	NA	NA	NA	Uterus	2.98961e-06	0.00255412	4.67153	Cells_Cultured_fibroblasts	5.56901e-06	0.00436287	4.54212	NA	NA	NA	0	1	1	0	2	NA	NA	5.77741	-0.363274	4.47838	-0.727528	NA	NA	NA	NA	7.58614e-09	0.716401	7.52112e-06	0.466903	NA	NA	NA	NA	1.06746e-05	0.990973	0.00365255	0.975529	NA	NA
CAT	NA	NA	NA	Uterus	2.98961e-06	0.00255412	4.67153	Cells_EBV-transformed_lymphocytes	5.56901e-06	0.00390337	4.54212	NA	NA	NA	0	1	1	0	2	NA	NA	5.77741	-0.363274	4.47838	-0.727528	NA	NA	NA	NA	7.58614e-09	0.716401	7.52112e-06	0.466903	NA	NA	NA	NA	1.06746e-05	0.990973	0.00310665	0.975744	NA	NA
CAT	NA	NA	NA	Uterus	2.98961e-06	0.00255412	4.67153	Colon_Sigmoid	5.56901e-06	0.00396235	4.54212	NA	NA	NA	0	1	1	0	2	NA	NA	5.77741	-0.363274	4.47838	-0.727528	NA	NA	NA	NA	7.58614e-09	0.716401	7.52112e-06	0.466903	NA	NA	NA	NA	1.06746e-05	0.990973	0.00413599	0.986316	NA	NA
CAT	NA	NA	NA	Uterus	2.98961e-06	0.00255412	4.67153	Colon_Transverse	5.56901e-06	0.00411975	4.54212	NA	NA	NA	0	1	1	0	2	NA	NA	5.77741	-0.363274	4.47838	-0.727528	NA	NA	NA	NA	7.58614e-09	0.716401	7.52112e-06	0.466903	NA	NA	NA	NA	1.06746e-05	0.990973	0.0041044	0.985522	NA	NA
CAT	NA	NA	NA	Uterus	2.98961e-06	0.00255412	4.67153	Esophagus_Gastroesophageal_Junction	5.56901e-06	0.00437422	4.54212	NA	NA	NA	0	1	1	0	2	NA	NA	5.77741	-0.363274	4.47838	-0.727528	NA	NA	NA	NA	7.58614e-09	0.716401	7.52112e-06	0.466903	NA	NA	NA	NA	1.06746e-05	0.990973	0.0036547	0.982581	NA	NA
CAT	NA	NA	NA	Uterus	2.98961e-06	0.00255412	4.67153	Esophagus_Mucosa	5.56901e-06	0.00408938	4.54212	NA	NA	NA	0	1	1	0	2	NA	NA	5.77741	-0.363274	4.47838	-0.727528	NA	NA	NA	NA	7.58614e-09	0.716401	7.52112e-06	0.466903	NA	NA	NA	NA	1.06746e-05	0.990973	0.00353039	0.973952	NA	NA
CAT	NA	NA	NA	Uterus	2.98961e-06	0.00255412	4.67153	Esophagus_Muscularis	5.56901e-06	0.00400445	4.54212	NA	NA	NA	0	1	1	0	2	NA	NA	5.77741	-0.363274	4.47838	-0.727528	NA	NA	NA	NA	7.58614e-09	0.716401	7.52112e-06	0.466903	NA	NA	NA	NA	1.06746e-05	0.990973	0.00391062	0.993341	NA	NA
CAT	NA	NA	NA	Uterus	2.98961e-06	0.00255412	4.67153	Heart_Atrial_Appendage	5.56901e-06	0.00460598	4.54212	NA	NA	NA	0	1	1	0	2	NA	NA	5.77741	-0.363274	4.47838	-0.727528	NA	NA	NA	NA	7.58614e-09	0.716401	7.52112e-06	0.466903	NA	NA	NA	NA	1.06746e-05	0.990973	0.00388936	0.991093	NA	NA
CAT	NA	NA	NA	Uterus	2.98961e-06	0.00255412	4.67153	Lung	5.56901e-06	0.00322058	4.54212	NA	NA	NA	0	1	1	0	2	NA	NA	5.77741	-0.363274	4.47838	-0.727528	NA	NA	NA	NA	7.58614e-09	0.716401	7.52112e-06	0.466903	NA	NA	NA	NA	1.06746e-05	0.990973	0.00257367	0.976	NA	NA
CAT	NA	NA	NA	Uterus	2.98961e-06	0.00255412	4.67153	Minor_Salivary_Gland	5.56901e-06	0.00314502	4.54212	NA	NA	NA	0	1	1	0	2	NA	NA	5.77741	-0.363274	4.47838	-0.727528	NA	NA	NA	NA	7.58614e-09	0.716401	7.52112e-06	0.466903	NA	NA	NA	NA	1.06746e-05	0.990973	0.00308679	0.974852	NA	NA
CAT	NA	NA	NA	Uterus	2.98961e-06	0.00255412	4.67153	Muscle_Skeletal	5.56901e-06	0.00619929	4.54212	NA	NA	NA	0	1	1	0	2	NA	NA	5.77741	-0.363274	4.47838	-0.727528	NA	NA	NA	NA	7.58614e-09	0.716401	7.52112e-06	0.466903	NA	NA	NA	NA	1.06746e-05	0.990973	0.00385157	0.97813	NA	NA
CAT	NA	NA	NA	Uterus	2.98961e-06	0.00255412	4.67153	Nerve_Tibial	5.56901e-06	0.00408735	4.54212	NA	NA	NA	0	1	1	0	2	NA	NA	5.77741	-0.363274	4.47838	-0.727528	NA	NA	NA	NA	7.58614e-09	0.716401	7.52112e-06	0.466903	NA	NA	NA	NA	1.06746e-05	0.990973	0.00332198	0.989523	NA	NA
CAT	NA	NA	NA	Uterus	2.98961e-06	0.00255412	4.67153	Ovary	5.56901e-06	0.00368652	4.54212	NA	NA	NA	0	1	1	0	2	NA	NA	5.77741	-0.363274	4.47838	-0.727528	NA	NA	NA	NA	7.58614e-09	0.716401	7.52112e-06	0.466903	NA	NA	NA	NA	1.06746e-05	0.990973	0.00339711	0.98718	NA	NA
CAT	NA	NA	NA	Uterus	2.98961e-06	0.00255412	4.67153	Pancreas	5.56901e-06	0.00521757	4.54212	NA	NA	NA	0	1	1	0	2	NA	NA	5.77741	-0.363274	4.47838	-0.727528	NA	NA	NA	NA	7.58614e-09	0.716401	7.52112e-06	0.466903	NA	NA	NA	NA	1.06746e-05	0.990973	0.0049241	0.980972	NA	NA
CAT	NA	NA	NA	Uterus	2.98961e-06	0.00255412	4.67153	Pituitary	5.56901e-06	0.00489993	4.54212	NA	NA	NA	0	1	1	0	2	NA	NA	5.77741	-0.363274	4.47838	-0.727528	NA	NA	NA	NA	7.58614e-09	0.716401	7.52112e-06	0.466903	NA	NA	NA	NA	1.06746e-05	0.990973	0.004154	0.985188	NA	NA
CAT	NA	NA	NA	Uterus	2.98961e-06	0.00255412	4.67153	Prostate	5.56901e-06	0.00372335	4.54212	NA	NA	NA	0	1	1	0	2	NA	NA	5.77741	-0.363274	4.47838	-0.727528	NA	NA	NA	NA	7.58614e-09	0.716401	7.52112e-06	0.466903	NA	NA	NA	NA	1.06746e-05	0.990973	0.00359706	0.988632	NA	NA
CAT	NA	NA	NA	Uterus	2.98961e-06	0.00255412	4.67153	Skin_Not_Sun_Exposed_Suprapubic	5.56901e-06	0.00364023	4.54212	NA	NA	NA	0	1	1	0	2	NA	NA	5.77741	-0.363274	4.47838	-0.727528	NA	NA	NA	NA	7.58614e-09	0.716401	7.52112e-06	0.466903	NA	NA	NA	NA	1.06746e-05	0.990973	0.00317288	0.971985	NA	NA
CAT	NA	NA	NA	Uterus	2.98961e-06	0.00255412	4.67153	Skin_Sun_Exposed_Lower_leg	5.56901e-06	0.00410862	4.54212	NA	NA	NA	0	1	1	0	2	NA	NA	5.77741	-0.363274	4.47838	-0.727528	NA	NA	NA	NA	7.58614e-09	0.716401	7.52112e-06	0.466903	NA	NA	NA	NA	1.06746e-05	0.990973	0.00328008	0.981747	NA	NA
CAT	NA	NA	NA	Uterus	2.98961e-06	0.00255412	4.67153	Small_Intestine_Terminal_Ileum	5.56901e-06	0.00321189	4.54212	NA	NA	NA	0	1	1	0	2	NA	NA	5.77741	-0.363274	4.47838	-0.727528	NA	NA	NA	NA	7.58614e-09	0.716401	7.52112e-06	0.466903	NA	NA	NA	NA	1.06746e-05	0.990973	0.00400759	0.981056	NA	NA
CAT	NA	NA	NA	Uterus	2.98961e-06	0.00255412	4.67153	Spleen	5.56901e-06	0.00352922	4.54212	NA	NA	NA	0	1	1	0	2	NA	NA	5.77741	-0.363274	4.47838	-0.727528	NA	NA	NA	NA	7.58614e-09	0.716401	7.52112e-06	0.466903	NA	NA	NA	NA	1.06746e-05	0.990973	0.00324748	0.97833	NA	NA
CAT	NA	NA	NA	Uterus	2.98961e-06	0.00255412	4.67153	Stomach	5.56901e-06	0.00351489	4.54212	NA	NA	NA	0	1	1	0	2	NA	NA	5.77741	-0.363274	4.47838	-0.727528	NA	NA	NA	NA	7.58614e-09	0.716401	7.52112e-06	0.466903	NA	NA	NA	NA	1.06746e-05	0.990973	0.00358958	0.982306	NA	NA
CAT	NA	NA	NA	Uterus	2.98961e-06	0.00255412	4.67153	Testis	5.56901e-06	0.0070277	4.54212	NA	NA	NA	0	1	1	0	2	NA	NA	5.77741	-0.363274	4.47838	-0.727528	NA	NA	NA	NA	7.58614e-09	0.716401	7.52112e-06	0.466903	NA	NA	NA	NA	1.06746e-05	0.990973	0.00444312	0.982864	NA	NA
CAT	NA	NA	NA	Uterus	2.98961e-06	0.00255412	4.67153	Thyroid	5.56901e-06	0.00389919	4.54212	NA	NA	NA	0	1	1	0	2	NA	NA	5.77741	-0.363274	4.47838	-0.727528	NA	NA	NA	NA	7.58614e-09	0.716401	7.52112e-06	0.466903	NA	NA	NA	NA	1.06746e-05	0.990973	0.00337513	0.98124	NA	NA
CAT	NA	NA	NA	Uterus	2.98961e-06	0.00255412	4.67153	Uterus	5.56901e-06	0.00346454	4.54212	NA	NA	NA	0	1	1	0	2	NA	NA	5.77741	-0.363274	4.47838	-0.727528	NA	NA	NA	NA	7.58614e-09	0.716401	7.52112e-06	0.466903	NA	NA	NA	NA	1.06746e-05	0.990973	0.00334036	0.9889	NA	NA
CAT	NA	NA	NA	Uterus	2.98961e-06	0.00255412	4.67153	Vagina	5.56901e-06	0.00455549	4.54212	NA	NA	NA	0	1	1	0	2	NA	NA	5.77741	-0.363274	4.47838	-0.727528	NA	NA	NA	NA	7.58614e-09	0.716401	7.52112e-06	0.466903	NA	NA	NA	NA	1.06746e-05	0.990973	0.00360324	0.988486	NA	NA
CAT	NA	NA	NA	Uterus	2.98961e-06	0.00255412	4.67153	smultixcan	5.56901e-06	0.00393068	4.54212	NA	NA	NA	0	1	1	0	2	NA	NA	5.77741	-0.363274	4.47838	-0.727528	NA	NA	NA	NA	7.58614e-09	0.716401	7.52112e-06	0.466903	NA	NA	NA	NA	1.06746e-05	0.990973	0.00307265	0.973562	NA	NA
CAT	NA	NA	NA	Vagina	2.98961e-06	0.00317795	4.67153	Adipose_Subcutaneous	5.56901e-06	0.00365411	4.54212	NA	NA	NA	0	1	1	0	2	NA	NA	2.31674	-0.925371	4.47838	-0.727528	NA	NA	NA	NA	0.0205181	0.354773	7.52112e-06	0.466903	NA	NA	NA	NA	0.513887	0.971695	0.00320456	0.978748	NA	NA
CAT	NA	NA	NA	Vagina	2.98961e-06	0.00317795	4.67153	Adipose_Visceral_Omentum	5.56901e-06	0.00397779	4.54212	NA	NA	NA	0	1	1	0	2	NA	NA	2.31674	-0.925371	4.47838	-0.727528	NA	NA	NA	NA	0.0205181	0.354773	7.52112e-06	0.466903	NA	NA	NA	NA	0.513887	0.971695	0.00321943	0.988561	NA	NA
CAT	NA	NA	NA	Vagina	2.98961e-06	0.00317795	4.67153	Adrenal_Gland	5.56901e-06	0.00492439	4.54212	NA	NA	NA	0	1	1	0	2	NA	NA	2.31674	-0.925371	4.47838	-0.727528	NA	NA	NA	NA	0.0205181	0.354773	7.52112e-06	0.466903	NA	NA	NA	NA	0.513887	0.971695	0.00403745	0.973696	NA	NA
CAT	NA	NA	NA	Vagina	2.98961e-06	0.00317795	4.67153	Artery_Aorta	5.56901e-06	0.00394282	4.54212	NA	NA	NA	0	1	1	0	2	NA	NA	2.31674	-0.925371	4.47838	-0.727528	NA	NA	NA	NA	0.0205181	0.354773	7.52112e-06	0.466903	NA	NA	NA	NA	0.513887	0.971695	0.00356579	0.983867	NA	NA
CAT	NA	NA	NA	Vagina	2.98961e-06	0.00317795	4.67153	Artery_Coronary	5.56901e-06	0.00408365	4.54212	NA	NA	NA	0	1	1	0	2	NA	NA	2.31674	-0.925371	4.47838	-0.727528	NA	NA	NA	NA	0.0205181	0.354773	7.52112e-06	0.466903	NA	NA	NA	NA	0.513887	0.971695	0.00382157	0.983049	NA	NA
CAT	NA	NA	NA	Vagina	2.98961e-06	0.00317795	4.67153	Artery_Tibial	5.56901e-06	0.00448416	4.54212	NA	NA	NA	0	1	1	0	2	NA	NA	2.31674	-0.925371	4.47838	-0.727528	NA	NA	NA	NA	0.0205181	0.354773	7.52112e-06	0.466903	NA	NA	NA	NA	0.513887	0.971695	0.00346332	0.984333	NA	NA
CAT	NA	NA	NA	Vagina	2.98961e-06	0.00317795	4.67153	Brain_Caudate_basal_ganglia	5.56901e-06	0.00466151	4.54212	NA	NA	NA	0	1	1	0	2	NA	NA	2.31674	-0.925371	4.47838	-0.727528	NA	NA	NA	NA	0.0205181	0.354773	7.52112e-06	0.466903	NA	NA	NA	NA	0.513887	0.971695	0.00400654	0.992462	NA	NA
CAT	NA	NA	NA	Vagina	2.98961e-06	0.00317795	4.67153	Brain_Cerebellum	5.56901e-06	0.00495707	4.54212	NA	NA	NA	0	1	1	0	2	NA	NA	2.31674	-0.925371	4.47838	-0.727528	NA	NA	NA	NA	0.0205181	0.354773	7.52112e-06	0.466903	NA	NA	NA	NA	0.513887	0.971695	0.00399236	0.99249	NA	NA
CAT	NA	NA	NA	Vagina	2.98961e-06	0.00317795	4.67153	Brain_Cortex	5.56901e-06	0.00455021	4.54212	NA	NA	NA	0	1	1	0	2	NA	NA	2.31674	-0.925371	4.47838	-0.727528	NA	NA	NA	NA	0.0205181	0.354773	7.52112e-06	0.466903	NA	NA	NA	NA	0.513887	0.971695	0.0037968	0.986935	NA	NA
CAT	NA	NA	NA	Vagina	2.98961e-06	0.00317795	4.67153	Brain_Frontal_Cortex_BA9	5.56901e-06	0.00434705	4.54212	NA	NA	NA	0	1	1	0	2	NA	NA	2.31674	-0.925371	4.47838	-0.727528	NA	NA	NA	NA	0.0205181	0.354773	7.52112e-06	0.466903	NA	NA	NA	NA	0.513887	0.971695	0.00461595	0.981999	NA	NA
CAT	NA	NA	NA	Vagina	2.98961e-06	0.00317795	4.67153	Brain_Hippocampus	5.56901e-06	0.00582763	4.54212	NA	NA	NA	0	1	1	0	2	NA	NA	2.31674	-0.925371	4.47838	-0.727528	NA	NA	NA	NA	0.0205181	0.354773	7.52112e-06	0.466903	NA	NA	NA	NA	0.513887	0.971695	0.00402831	0.982955	NA	NA
CAT	NA	NA	NA	Vagina	2.98961e-06	0.00317795	4.67153	Brain_Hypothalamus	5.56901e-06	0.00384239	4.54212	NA	NA	NA	0	1	1	0	2	NA	NA	2.31674	-0.925371	4.47838	-0.727528	NA	NA	NA	NA	0.0205181	0.354773	7.52112e-06	0.466903	NA	NA	NA	NA	0.513887	0.971695	0.00397048	0.994382	NA	NA
CAT	NA	NA	NA	Vagina	2.98961e-06	0.00317795	4.67153	Brain_Nucleus_accumbens_basal_ganglia	5.56901e-06	0.00523514	4.54212	NA	NA	NA	0	1	1	0	2	NA	NA	2.31674	-0.925371	4.47838	-0.727528	NA	NA	NA	NA	0.0205181	0.354773	7.52112e-06	0.466903	NA	NA	NA	NA	0.513887	0.971695	0.00441165	0.990633	NA	NA
CAT	NA	NA	NA	Vagina	2.98961e-06	0.00317795	4.67153	Brain_Putamen_basal_ganglia	5.56901e-06	0.00378089	4.54212	NA	NA	NA	0	1	1	0	2	NA	NA	2.31674	-0.925371	4.47838	-0.727528	NA	NA	NA	NA	0.0205181	0.354773	7.52112e-06	0.466903	NA	NA	NA	NA	0.513887	0.971695	0.00337247	0.990083	NA	NA
CAT	NA	NA	NA	Vagina	2.98961e-06	0.00317795	4.67153	Brain_Spinal_cord_cervical_c-1	5.56901e-06	0.00326503	4.54212	NA	NA	NA	0	1	1	0	2	NA	NA	2.31674	-0.925371	4.47838	-0.727528	NA	NA	NA	NA	0.0205181	0.354773	7.52112e-06	0.466903	NA	NA	NA	NA	0.513887	0.971695	0.00361382	0.991259	NA	NA
CAT	NA	NA	NA	Vagina	2.98961e-06	0.00317795	4.67153	Breast_Mammary_Tissue	5.56901e-06	0.00315338	4.54212	NA	NA	NA	0	1	1	0	2	NA	NA	2.31674	-0.925371	4.47838	-0.727528	NA	NA	NA	NA	0.0205181	0.354773	7.52112e-06	0.466903	NA	NA	NA	NA	0.513887	0.971695	0.00287299	0.97749	NA	NA
CAT	NA	NA	NA	Vagina	2.98961e-06	0.00317795	4.67153	Cells_Cultured_fibroblasts	5.56901e-06	0.00436287	4.54212	NA	NA	NA	0	1	1	0	2	NA	NA	2.31674	-0.925371	4.47838	-0.727528	NA	NA	NA	NA	0.0205181	0.354773	7.52112e-06	0.466903	NA	NA	NA	NA	0.513887	0.971695	0.00365255	0.975529	NA	NA
CAT	NA	NA	NA	Vagina	2.98961e-06	0.00317795	4.67153	Cells_EBV-transformed_lymphocytes	5.56901e-06	0.00390337	4.54212	NA	NA	NA	0	1	1	0	2	NA	NA	2.31674	-0.925371	4.47838	-0.727528	NA	NA	NA	NA	0.0205181	0.354773	7.52112e-06	0.466903	NA	NA	NA	NA	0.513887	0.971695	0.00310665	0.975744	NA	NA
CAT	NA	NA	NA	Vagina	2.98961e-06	0.00317795	4.67153	Colon_Sigmoid	5.56901e-06	0.00396235	4.54212	NA	NA	NA	0	1	1	0	2	NA	NA	2.31674	-0.925371	4.47838	-0.727528	NA	NA	NA	NA	0.0205181	0.354773	7.52112e-06	0.466903	NA	NA	NA	NA	0.513887	0.971695	0.00413599	0.986316	NA	NA
CAT	NA	NA	NA	Vagina	2.98961e-06	0.00317795	4.67153	Colon_Transverse	5.56901e-06	0.00411975	4.54212	NA	NA	NA	0	1	1	0	2	NA	NA	2.31674	-0.925371	4.47838	-0.727528	NA	NA	NA	NA	0.0205181	0.354773	7.52112e-06	0.466903	NA	NA	NA	NA	0.513887	0.971695	0.0041044	0.985522	NA	NA
CAT	NA	NA	NA	Vagina	2.98961e-06	0.00317795	4.67153	Esophagus_Gastroesophageal_Junction	5.56901e-06	0.00437422	4.54212	NA	NA	NA	0	1	1	0	2	NA	NA	2.31674	-0.925371	4.47838	-0.727528	NA	NA	NA	NA	0.0205181	0.354773	7.52112e-06	0.466903	NA	NA	NA	NA	0.513887	0.971695	0.0036547	0.982581	NA	NA
CAT	NA	NA	NA	Vagina	2.98961e-06	0.00317795	4.67153	Esophagus_Mucosa	5.56901e-06	0.00408938	4.54212	NA	NA	NA	0	1	1	0	2	NA	NA	2.31674	-0.925371	4.47838	-0.727528	NA	NA	NA	NA	0.0205181	0.354773	7.52112e-06	0.466903	NA	NA	NA	NA	0.513887	0.971695	0.00353039	0.973952	NA	NA
CAT	NA	NA	NA	Vagina	2.98961e-06	0.00317795	4.67153	Esophagus_Muscularis	5.56901e-06	0.00400445	4.54212	NA	NA	NA	0	1	1	0	2	NA	NA	2.31674	-0.925371	4.47838	-0.727528	NA	NA	NA	NA	0.0205181	0.354773	7.52112e-06	0.466903	NA	NA	NA	NA	0.513887	0.971695	0.00391062	0.993341	NA	NA
CAT	NA	NA	NA	Vagina	2.98961e-06	0.00317795	4.67153	Heart_Atrial_Appendage	5.56901e-06	0.00460598	4.54212	NA	NA	NA	0	1	1	0	2	NA	NA	2.31674	-0.925371	4.47838	-0.727528	NA	NA	NA	NA	0.0205181	0.354773	7.52112e-06	0.466903	NA	NA	NA	NA	0.513887	0.971695	0.00388936	0.991093	NA	NA
CAT	NA	NA	NA	Vagina	2.98961e-06	0.00317795	4.67153	Lung	5.56901e-06	0.00322058	4.54212	NA	NA	NA	0	1	1	0	2	NA	NA	2.31674	-0.925371	4.47838	-0.727528	NA	NA	NA	NA	0.0205181	0.354773	7.52112e-06	0.466903	NA	NA	NA	NA	0.513887	0.971695	0.00257367	0.976	NA	NA
CAT	NA	NA	NA	Vagina	2.98961e-06	0.00317795	4.67153	Minor_Salivary_Gland	5.56901e-06	0.00314502	4.54212	NA	NA	NA	0	1	1	0	2	NA	NA	2.31674	-0.925371	4.47838	-0.727528	NA	NA	NA	NA	0.0205181	0.354773	7.52112e-06	0.466903	NA	NA	NA	NA	0.513887	0.971695	0.00308679	0.974852	NA	NA
CAT	NA	NA	NA	Vagina	2.98961e-06	0.00317795	4.67153	Muscle_Skeletal	5.56901e-06	0.00619929	4.54212	NA	NA	NA	0	1	1	0	2	NA	NA	2.31674	-0.925371	4.47838	-0.727528	NA	NA	NA	NA	0.0205181	0.354773	7.52112e-06	0.466903	NA	NA	NA	NA	0.513887	0.971695	0.00385157	0.97813	NA	NA
CAT	NA	NA	NA	Vagina	2.98961e-06	0.00317795	4.67153	Nerve_Tibial	5.56901e-06	0.00408735	4.54212	NA	NA	NA	0	1	1	0	2	NA	NA	2.31674	-0.925371	4.47838	-0.727528	NA	NA	NA	NA	0.0205181	0.354773	7.52112e-06	0.466903	NA	NA	NA	NA	0.513887	0.971695	0.00332198	0.989523	NA	NA
CAT	NA	NA	NA	Vagina	2.98961e-06	0.00317795	4.67153	Ovary	5.56901e-06	0.00368652	4.54212	NA	NA	NA	0	1	1	0	2	NA	NA	2.31674	-0.925371	4.47838	-0.727528	NA	NA	NA	NA	0.0205181	0.354773	7.52112e-06	0.466903	NA	NA	NA	NA	0.513887	0.971695	0.00339711	0.98718	NA	NA
CAT	NA	NA	NA	Vagina	2.98961e-06	0.00317795	4.67153	Pancreas	5.56901e-06	0.00521757	4.54212	NA	NA	NA	0	1	1	0	2	NA	NA	2.31674	-0.925371	4.47838	-0.727528	NA	NA	NA	NA	0.0205181	0.354773	7.52112e-06	0.466903	NA	NA	NA	NA	0.513887	0.971695	0.0049241	0.980972	NA	NA
CAT	NA	NA	NA	Vagina	2.98961e-06	0.00317795	4.67153	Pituitary	5.56901e-06	0.00489993	4.54212	NA	NA	NA	0	1	1	0	2	NA	NA	2.31674	-0.925371	4.47838	-0.727528	NA	NA	NA	NA	0.0205181	0.354773	7.52112e-06	0.466903	NA	NA	NA	NA	0.513887	0.971695	0.004154	0.985188	NA	NA
CAT	NA	NA	NA	Vagina	2.98961e-06	0.00317795	4.67153	Prostate	5.56901e-06	0.00372335	4.54212	NA	NA	NA	0	1	1	0	2	NA	NA	2.31674	-0.925371	4.47838	-0.727528	NA	NA	NA	NA	0.0205181	0.354773	7.52112e-06	0.466903	NA	NA	NA	NA	0.513887	0.971695	0.00359706	0.988632	NA	NA
CAT	NA	NA	NA	Vagina	2.98961e-06	0.00317795	4.67153	Skin_Not_Sun_Exposed_Suprapubic	5.56901e-06	0.00364023	4.54212	NA	NA	NA	0	1	1	0	2	NA	NA	2.31674	-0.925371	4.47838	-0.727528	NA	NA	NA	NA	0.0205181	0.354773	7.52112e-06	0.466903	NA	NA	NA	NA	0.513887	0.971695	0.00317288	0.971985	NA	NA
CAT	NA	NA	NA	Vagina	2.98961e-06	0.00317795	4.67153	Skin_Sun_Exposed_Lower_leg	5.56901e-06	0.00410862	4.54212	NA	NA	NA	0	1	1	0	2	NA	NA	2.31674	-0.925371	4.47838	-0.727528	NA	NA	NA	NA	0.0205181	0.354773	7.52112e-06	0.466903	NA	NA	NA	NA	0.513887	0.971695	0.00328008	0.981747	NA	NA
CAT	NA	NA	NA	Vagina	2.98961e-06	0.00317795	4.67153	Small_Intestine_Terminal_Ileum	5.56901e-06	0.00321189	4.54212	NA	NA	NA	0	1	1	0	2	NA	NA	2.31674	-0.925371	4.47838	-0.727528	NA	NA	NA	NA	0.0205181	0.354773	7.52112e-06	0.466903	NA	NA	NA	NA	0.513887	0.971695	0.00400759	0.981056	NA	NA
CAT	NA	NA	NA	Vagina	2.98961e-06	0.00317795	4.67153	Spleen	5.56901e-06	0.00352922	4.54212	NA	NA	NA	0	1	1	0	2	NA	NA	2.31674	-0.925371	4.47838	-0.727528	NA	NA	NA	NA	0.0205181	0.354773	7.52112e-06	0.466903	NA	NA	NA	NA	0.513887	0.971695	0.00324748	0.97833	NA	NA
CAT	NA	NA	NA	Vagina	2.98961e-06	0.00317795	4.67153	Stomach	5.56901e-06	0.00351489	4.54212	NA	NA	NA	0	1	1	0	2	NA	NA	2.31674	-0.925371	4.47838	-0.727528	NA	NA	NA	NA	0.0205181	0.354773	7.52112e-06	0.466903	NA	NA	NA	NA	0.513887	0.971695	0.00358958	0.982306	NA	NA
CAT	NA	NA	NA	Vagina	2.98961e-06	0.00317795	4.67153	Testis	5.56901e-06	0.0070277	4.54212	NA	NA	NA	0	1	1	0	2	NA	NA	2.31674	-0.925371	4.47838	-0.727528	NA	NA	NA	NA	0.0205181	0.354773	7.52112e-06	0.466903	NA	NA	NA	NA	0.513887	0.971695	0.00444312	0.982864	NA	NA
CAT	NA	NA	NA	Vagina	2.98961e-06	0.00317795	4.67153	Thyroid	5.56901e-06	0.00389919	4.54212	NA	NA	NA	0	1	1	0	2	NA	NA	2.31674	-0.925371	4.47838	-0.727528	NA	NA	NA	NA	0.0205181	0.354773	7.52112e-06	0.466903	NA	NA	NA	NA	0.513887	0.971695	0.00337513	0.98124	NA	NA
CAT	NA	NA	NA	Vagina	2.98961e-06	0.00317795	4.67153	Uterus	5.56901e-06	0.00346454	4.54212	NA	NA	NA	0	1	1	0	2	NA	NA	2.31674	-0.925371	4.47838	-0.727528	NA	NA	NA	NA	0.0205181	0.354773	7.52112e-06	0.466903	NA	NA	NA	NA	0.513887	0.971695	0.00334036	0.9889	NA	NA
CAT	NA	NA	NA	Vagina	2.98961e-06	0.00317795	4.67153	Vagina	5.56901e-06	0.00455549	4.54212	NA	NA	NA	0	1	1	0	2	NA	NA	2.31674	-0.925371	4.47838	-0.727528	NA	NA	NA	NA	0.0205181	0.354773	7.52112e-06	0.466903	NA	NA	NA	NA	0.513887	0.971695	0.00360324	0.988486	NA	NA
CAT	NA	NA	NA	Vagina	2.98961e-06	0.00317795	4.67153	smultixcan	5.56901e-06	0.00393068	4.54212	NA	NA	NA	0	1	1	0	2	NA	NA	2.31674	-0.925371	4.47838	-0.727528	NA	NA	NA	NA	0.0205181	0.354773	7.52112e-06	0.466903	NA	NA	NA	NA	0.513887	0.971695	0.00307265	0.973562	NA	NA
CAT	NA	NA	NA	smultixcan	8.8573e-15	1.02548e-11	3.16531	Adipose_Subcutaneous	5.56901e-06	0.00365411	4.54212	NA	NA	NA	0	1	1	0	2	NA	NA	2.94057	-1.10725	4.47838	-0.727528	NA	NA	NA	NA	2.99906e-10	0.278782	7.52112e-06	0.466903	NA	NA	NA	NA	1.92646e-07	0.926514	0.00320456	0.978748	NA	NA
CAT	NA	NA	NA	smultixcan	8.8573e-15	1.02548e-11	3.16531	Adipose_Visceral_Omentum	5.56901e-06	0.00397779	4.54212	NA	NA	NA	0	1	1	0	2	NA	NA	2.94057	-1.10725	4.47838	-0.727528	NA	NA	NA	NA	2.99906e-10	0.278782	7.52112e-06	0.466903	NA	NA	NA	NA	1.92646e-07	0.926514	0.00321943	0.988561	NA	NA
CAT	NA	NA	NA	smultixcan	8.8573e-15	1.02548e-11	3.16531	Adrenal_Gland	5.56901e-06	0.00492439	4.54212	NA	NA	NA	0	1	1	0	2	NA	NA	2.94057	-1.10725	4.47838	-0.727528	NA	NA	NA	NA	2.99906e-10	0.278782	7.52112e-06	0.466903	NA	NA	NA	NA	1.92646e-07	0.926514	0.00403745	0.973696	NA	NA
CAT	NA	NA	NA	smultixcan	8.8573e-15	1.02548e-11	3.16531	Artery_Aorta	5.56901e-06	0.00394282	4.54212	NA	NA	NA	0	1	1	0	2	NA	NA	2.94057	-1.10725	4.47838	-0.727528	NA	NA	NA	NA	2.99906e-10	0.278782	7.52112e-06	0.466903	NA	NA	NA	NA	1.92646e-07	0.926514	0.00356579	0.983867	NA	NA
CAT	NA	NA	NA	smultixcan	8.8573e-15	1.02548e-11	3.16531	Artery_Coronary	5.56901e-06	0.00408365	4.54212	NA	NA	NA	0	1	1	0	2	NA	NA	2.94057	-1.10725	4.47838	-0.727528	NA	NA	NA	NA	2.99906e-10	0.278782	7.52112e-06	0.466903	NA	NA	NA	NA	1.92646e-07	0.926514	0.00382157	0.983049	NA	NA
CAT	NA	NA	NA	smultixcan	8.8573e-15	1.02548e-11	3.16531	Artery_Tibial	5.56901e-06	0.00448416	4.54212	NA	NA	NA	0	1	1	0	2	NA	NA	2.94057	-1.10725	4.47838	-0.727528	NA	NA	NA	NA	2.99906e-10	0.278782	7.52112e-06	0.466903	NA	NA	NA	NA	1.92646e-07	0.926514	0.00346332	0.984333	NA	NA
CAT	NA	NA	NA	smultixcan	8.8573e-15	1.02548e-11	3.16531	Brain_Caudate_basal_ganglia	5.56901e-06	0.00466151	4.54212	NA	NA	NA	0	1	1	0	2	NA	NA	2.94057	-1.10725	4.47838	-0.727528	NA	NA	NA	NA	2.99906e-10	0.278782	7.52112e-06	0.466903	NA	NA	NA	NA	1.92646e-07	0.926514	0.00400654	0.992462	NA	NA
CAT	NA	NA	NA	smultixcan	8.8573e-15	1.02548e-11	3.16531	Brain_Cerebellum	5.56901e-06	0.00495707	4.54212	NA	NA	NA	0	1	1	0	2	NA	NA	2.94057	-1.10725	4.47838	-0.727528	NA	NA	NA	NA	2.99906e-10	0.278782	7.52112e-06	0.466903	NA	NA	NA	NA	1.92646e-07	0.926514	0.00399236	0.99249	NA	NA
CAT	NA	NA	NA	smultixcan	8.8573e-15	1.02548e-11	3.16531	Brain_Cortex	5.56901e-06	0.00455021	4.54212	NA	NA	NA	0	1	1	0	2	NA	NA	2.94057	-1.10725	4.47838	-0.727528	NA	NA	NA	NA	2.99906e-10	0.278782	7.52112e-06	0.466903	NA	NA	NA	NA	1.92646e-07	0.926514	0.0037968	0.986935	NA	NA
CAT	NA	NA	NA	smultixcan	8.8573e-15	1.02548e-11	3.16531	Brain_Frontal_Cortex_BA9	5.56901e-06	0.00434705	4.54212	NA	NA	NA	0	1	1	0	2	NA	NA	2.94057	-1.10725	4.47838	-0.727528	NA	NA	NA	NA	2.99906e-10	0.278782	7.52112e-06	0.466903	NA	NA	NA	NA	1.92646e-07	0.926514	0.00461595	0.981999	NA	NA
CAT	NA	NA	NA	smultixcan	8.8573e-15	1.02548e-11	3.16531	Brain_Hippocampus	5.56901e-06	0.00582763	4.54212	NA	NA	NA	0	1	1	0	2	NA	NA	2.94057	-1.10725	4.47838	-0.727528	NA	NA	NA	NA	2.99906e-10	0.278782	7.52112e-06	0.466903	NA	NA	NA	NA	1.92646e-07	0.926514	0.00402831	0.982955	NA	NA
CAT	NA	NA	NA	smultixcan	8.8573e-15	1.02548e-11	3.16531	Brain_Hypothalamus	5.56901e-06	0.00384239	4.54212	NA	NA	NA	0	1	1	0	2	NA	NA	2.94057	-1.10725	4.47838	-0.727528	NA	NA	NA	NA	2.99906e-10	0.278782	7.52112e-06	0.466903	NA	NA	NA	NA	1.92646e-07	0.926514	0.00397048	0.994382	NA	NA
CAT	NA	NA	NA	smultixcan	8.8573e-15	1.02548e-11	3.16531	Brain_Nucleus_accumbens_basal_ganglia	5.56901e-06	0.00523514	4.54212	NA	NA	NA	0	1	1	0	2	NA	NA	2.94057	-1.10725	4.47838	-0.727528	NA	NA	NA	NA	2.99906e-10	0.278782	7.52112e-06	0.466903	NA	NA	NA	NA	1.92646e-07	0.926514	0.00441165	0.990633	NA	NA
CAT	NA	NA	NA	smultixcan	8.8573e-15	1.02548e-11	3.16531	Brain_Putamen_basal_ganglia	5.56901e-06	0.00378089	4.54212	NA	NA	NA	0	1	1	0	2	NA	NA	2.94057	-1.10725	4.47838	-0.727528	NA	NA	NA	NA	2.99906e-10	0.278782	7.52112e-06	0.466903	NA	NA	NA	NA	1.92646e-07	0.926514	0.00337247	0.990083	NA	NA
CAT	NA	NA	NA	smultixcan	8.8573e-15	1.02548e-11	3.16531	Brain_Spinal_cord_cervical_c-1	5.56901e-06	0.00326503	4.54212	NA	NA	NA	0	1	1	0	2	NA	NA	2.94057	-1.10725	4.47838	-0.727528	NA	NA	NA	NA	2.99906e-10	0.278782	7.52112e-06	0.466903	NA	NA	NA	NA	1.92646e-07	0.926514	0.00361382	0.991259	NA	NA
CAT	NA	NA	NA	smultixcan	8.8573e-15	1.02548e-11	3.16531	Breast_Mammary_Tissue	5.56901e-06	0.00315338	4.54212	NA	NA	NA	0	1	1	0	2	NA	NA	2.94057	-1.10725	4.47838	-0.727528	NA	NA	NA	NA	2.99906e-10	0.278782	7.52112e-06	0.466903	NA	NA	NA	NA	1.92646e-07	0.926514	0.00287299	0.97749	NA	NA
CAT	NA	NA	NA	smultixcan	8.8573e-15	1.02548e-11	3.16531	Cells_Cultured_fibroblasts	5.56901e-06	0.00436287	4.54212	NA	NA	NA	0	1	1	0	2	NA	NA	2.94057	-1.10725	4.47838	-0.727528	NA	NA	NA	NA	2.99906e-10	0.278782	7.52112e-06	0.466903	NA	NA	NA	NA	1.92646e-07	0.926514	0.00365255	0.975529	NA	NA
CAT	NA	NA	NA	smultixcan	8.8573e-15	1.02548e-11	3.16531	Cells_EBV-transformed_lymphocytes	5.56901e-06	0.00390337	4.54212	NA	NA	NA	0	1	1	0	2	NA	NA	2.94057	-1.10725	4.47838	-0.727528	NA	NA	NA	NA	2.99906e-10	0.278782	7.52112e-06	0.466903	NA	NA	NA	NA	1.92646e-07	0.926514	0.00310665	0.975744	NA	NA
CAT	NA	NA	NA	smultixcan	8.8573e-15	1.02548e-11	3.16531	Colon_Sigmoid	5.56901e-06	0.00396235	4.54212	NA	NA	NA	0	1	1	0	2	NA	NA	2.94057	-1.10725	4.47838	-0.727528	NA	NA	NA	NA	2.99906e-10	0.278782	7.52112e-06	0.466903	NA	NA	NA	NA	1.92646e-07	0.926514	0.00413599	0.986316	NA	NA
CAT	NA	NA	NA	smultixcan	8.8573e-15	1.02548e-11	3.16531	Colon_Transverse	5.56901e-06	0.00411975	4.54212	NA	NA	NA	0	1	1	0	2	NA	NA	2.94057	-1.10725	4.47838	-0.727528	NA	NA	NA	NA	2.99906e-10	0.278782	7.52112e-06	0.466903	NA	NA	NA	NA	1.92646e-07	0.926514	0.0041044	0.985522	NA	NA
CAT	NA	NA	NA	smultixcan	8.8573e-15	1.02548e-11	3.16531	Esophagus_Gastroesophageal_Junction	5.56901e-06	0.00437422	4.54212	NA	NA	NA	0	1	1	0	2	NA	NA	2.94057	-1.10725	4.47838	-0.727528	NA	NA	NA	NA	2.99906e-10	0.278782	7.52112e-06	0.466903	NA	NA	NA	NA	1.92646e-07	0.926514	0.0036547	0.982581	NA	NA
CAT	NA	NA	NA	smultixcan	8.8573e-15	1.02548e-11	3.16531	Esophagus_Mucosa	5.56901e-06	0.00408938	4.54212	NA	NA	NA	0	1	1	0	2	NA	NA	2.94057	-1.10725	4.47838	-0.727528	NA	NA	NA	NA	2.99906e-10	0.278782	7.52112e-06	0.466903	NA	NA	NA	NA	1.92646e-07	0.926514	0.00353039	0.973952	NA	NA
CAT	NA	NA	NA	smultixcan	8.8573e-15	1.02548e-11	3.16531	Esophagus_Muscularis	5.56901e-06	0.00400445	4.54212	NA	NA	NA	0	1	1	0	2	NA	NA	2.94057	-1.10725	4.47838	-0.727528	NA	NA	NA	NA	2.99906e-10	0.278782	7.52112e-06	0.466903	NA	NA	NA	NA	1.92646e-07	0.926514	0.00391062	0.993341	NA	NA
CAT	NA	NA	NA	smultixcan	8.8573e-15	1.02548e-11	3.16531	Heart_Atrial_Appendage	5.56901e-06	0.00460598	4.54212	NA	NA	NA	0	1	1	0	2	NA	NA	2.94057	-1.10725	4.47838	-0.727528	NA	NA	NA	NA	2.99906e-10	0.278782	7.52112e-06	0.466903	NA	NA	NA	NA	1.92646e-07	0.926514	0.00388936	0.991093	NA	NA
CAT	NA	NA	NA	smultixcan	8.8573e-15	1.02548e-11	3.16531	Lung	5.56901e-06	0.00322058	4.54212	NA	NA	NA	0	1	1	0	2	NA	NA	2.94057	-1.10725	4.47838	-0.727528	NA	NA	NA	NA	2.99906e-10	0.278782	7.52112e-06	0.466903	NA	NA	NA	NA	1.92646e-07	0.926514	0.00257367	0.976	NA	NA
CAT	NA	NA	NA	smultixcan	8.8573e-15	1.02548e-11	3.16531	Minor_Salivary_Gland	5.56901e-06	0.00314502	4.54212	NA	NA	NA	0	1	1	0	2	NA	NA	2.94057	-1.10725	4.47838	-0.727528	NA	NA	NA	NA	2.99906e-10	0.278782	7.52112e-06	0.466903	NA	NA	NA	NA	1.92646e-07	0.926514	0.00308679	0.974852	NA	NA
CAT	NA	NA	NA	smultixcan	8.8573e-15	1.02548e-11	3.16531	Muscle_Skeletal	5.56901e-06	0.00619929	4.54212	NA	NA	NA	0	1	1	0	2	NA	NA	2.94057	-1.10725	4.47838	-0.727528	NA	NA	NA	NA	2.99906e-10	0.278782	7.52112e-06	0.466903	NA	NA	NA	NA	1.92646e-07	0.926514	0.00385157	0.97813	NA	NA
CAT	NA	NA	NA	smultixcan	8.8573e-15	1.02548e-11	3.16531	Nerve_Tibial	5.56901e-06	0.00408735	4.54212	NA	NA	NA	0	1	1	0	2	NA	NA	2.94057	-1.10725	4.47838	-0.727528	NA	NA	NA	NA	2.99906e-10	0.278782	7.52112e-06	0.466903	NA	NA	NA	NA	1.92646e-07	0.926514	0.00332198	0.989523	NA	NA
CAT	NA	NA	NA	smultixcan	8.8573e-15	1.02548e-11	3.16531	Ovary	5.56901e-06	0.00368652	4.54212	NA	NA	NA	0	1	1	0	2	NA	NA	2.94057	-1.10725	4.47838	-0.727528	NA	NA	NA	NA	2.99906e-10	0.278782	7.52112e-06	0.466903	NA	NA	NA	NA	1.92646e-07	0.926514	0.00339711	0.98718	NA	NA
CAT	NA	NA	NA	smultixcan	8.8573e-15	1.02548e-11	3.16531	Pancreas	5.56901e-06	0.00521757	4.54212	NA	NA	NA	0	1	1	0	2	NA	NA	2.94057	-1.10725	4.47838	-0.727528	NA	NA	NA	NA	2.99906e-10	0.278782	7.52112e-06	0.466903	NA	NA	NA	NA	1.92646e-07	0.926514	0.0049241	0.980972	NA	NA
CAT	NA	NA	NA	smultixcan	8.8573e-15	1.02548e-11	3.16531	Pituitary	5.56901e-06	0.00489993	4.54212	NA	NA	NA	0	1	1	0	2	NA	NA	2.94057	-1.10725	4.47838	-0.727528	NA	NA	NA	NA	2.99906e-10	0.278782	7.52112e-06	0.466903	NA	NA	NA	NA	1.92646e-07	0.926514	0.004154	0.985188	NA	NA
CAT	NA	NA	NA	smultixcan	8.8573e-15	1.02548e-11	3.16531	Prostate	5.56901e-06	0.00372335	4.54212	NA	NA	NA	0	1	1	0	2	NA	NA	2.94057	-1.10725	4.47838	-0.727528	NA	NA	NA	NA	2.99906e-10	0.278782	7.52112e-06	0.466903	NA	NA	NA	NA	1.92646e-07	0.926514	0.00359706	0.988632	NA	NA
CAT	NA	NA	NA	smultixcan	8.8573e-15	1.02548e-11	3.16531	Skin_Not_Sun_Exposed_Suprapubic	5.56901e-06	0.00364023	4.54212	NA	NA	NA	0	1	1	0	2	NA	NA	2.94057	-1.10725	4.47838	-0.727528	NA	NA	NA	NA	2.99906e-10	0.278782	7.52112e-06	0.466903	NA	NA	NA	NA	1.92646e-07	0.926514	0.00317288	0.971985	NA	NA
CAT	NA	NA	NA	smultixcan	8.8573e-15	1.02548e-11	3.16531	Skin_Sun_Exposed_Lower_leg	5.56901e-06	0.00410862	4.54212	NA	NA	NA	0	1	1	0	2	NA	NA	2.94057	-1.10725	4.47838	-0.727528	NA	NA	NA	NA	2.99906e-10	0.278782	7.52112e-06	0.466903	NA	NA	NA	NA	1.92646e-07	0.926514	0.00328008	0.981747	NA	NA
CAT	NA	NA	NA	smultixcan	8.8573e-15	1.02548e-11	3.16531	Small_Intestine_Terminal_Ileum	5.56901e-06	0.00321189	4.54212	NA	NA	NA	0	1	1	0	2	NA	NA	2.94057	-1.10725	4.47838	-0.727528	NA	NA	NA	NA	2.99906e-10	0.278782	7.52112e-06	0.466903	NA	NA	NA	NA	1.92646e-07	0.926514	0.00400759	0.981056	NA	NA
CAT	NA	NA	NA	smultixcan	8.8573e-15	1.02548e-11	3.16531	Spleen	5.56901e-06	0.00352922	4.54212	NA	NA	NA	0	1	1	0	2	NA	NA	2.94057	-1.10725	4.47838	-0.727528	NA	NA	NA	NA	2.99906e-10	0.278782	7.52112e-06	0.466903	NA	NA	NA	NA	1.92646e-07	0.926514	0.00324748	0.97833	NA	NA
CAT	NA	NA	NA	smultixcan	8.8573e-15	1.02548e-11	3.16531	Stomach	5.56901e-06	0.00351489	4.54212	NA	NA	NA	0	1	1	0	2	NA	NA	2.94057	-1.10725	4.47838	-0.727528	NA	NA	NA	NA	2.99906e-10	0.278782	7.52112e-06	0.466903	NA	NA	NA	NA	1.92646e-07	0.926514	0.00358958	0.982306	NA	NA
CAT	NA	NA	NA	smultixcan	8.8573e-15	1.02548e-11	3.16531	Testis	5.56901e-06	0.0070277	4.54212	NA	NA	NA	0	1	1	0	2	NA	NA	2.94057	-1.10725	4.47838	-0.727528	NA	NA	NA	NA	2.99906e-10	0.278782	7.52112e-06	0.466903	NA	NA	NA	NA	1.92646e-07	0.926514	0.00444312	0.982864	NA	NA
CAT	NA	NA	NA	smultixcan	8.8573e-15	1.02548e-11	3.16531	Thyroid	5.56901e-06	0.00389919	4.54212	NA	NA	NA	0	1	1	0	2	NA	NA	2.94057	-1.10725	4.47838	-0.727528	NA	NA	NA	NA	2.99906e-10	0.278782	7.52112e-06	0.466903	NA	NA	NA	NA	1.92646e-07	0.926514	0.00337513	0.98124	NA	NA
CAT	NA	NA	NA	smultixcan	8.8573e-15	1.02548e-11	3.16531	Uterus	5.56901e-06	0.00346454	4.54212	NA	NA	NA	0	1	1	0	2	NA	NA	2.94057	-1.10725	4.47838	-0.727528	NA	NA	NA	NA	2.99906e-10	0.278782	7.52112e-06	0.466903	NA	NA	NA	NA	1.92646e-07	0.926514	0.00334036	0.9889	NA	NA
CAT	NA	NA	NA	smultixcan	8.8573e-15	1.02548e-11	3.16531	Vagina	5.56901e-06	0.00455549	4.54212	NA	NA	NA	0	1	1	0	2	NA	NA	2.94057	-1.10725	4.47838	-0.727528	NA	NA	NA	NA	2.99906e-10	0.278782	7.52112e-06	0.466903	NA	NA	NA	NA	1.92646e-07	0.926514	0.00360324	0.988486	NA	NA
CAT	NA	NA	NA	smultixcan	8.8573e-15	1.02548e-11	3.16531	smultixcan	5.56901e-06	0.00393068	4.54212	NA	NA	NA	0	1	1	0	2	NA	NA	2.94057	-1.10725	4.47838	-0.727528	NA	NA	NA	NA	2.99906e-10	0.278782	7.52112e-06	0.466903	NA	NA	NA	NA	1.92646e-07	0.926514	0.00307265	0.973562	NA	NA
CCDC18	NA	NA	NA	Adipose_Visceral_Omentum	9.32616e-06	0.00869105	-4.43223	Adipose_Subcutaneous	5.56901e-06	0.00365411	-4.54212	NA	NA	NA	0	1	1	0	2	NA	NA	-4.49892	-0.476923	-4.61438	-0.488462	NA	NA	NA	NA	6.83e-06	0.633417	3.94272e-06	0.625223	NA	NA	NA	NA	0.00435959	0.985427	0.00194387	0.987884	NA	NA
CCDC18	NA	NA	NA	Adipose_Visceral_Omentum	9.32616e-06	0.00869105	-4.43223	Adipose_Visceral_Omentum	6.62185e-06	0.00439605	4.50549	NA	NA	NA	0	1	1	0	2	NA	NA	-4.49892	-0.476923	4.594	0.476923	NA	NA	NA	NA	6.83e-06	0.633417	4.34831e-06	0.633417	NA	NA	NA	NA	0.00435959	0.985427	0.00213916	0.995627	NA	NA
CCDC18	NA	NA	NA	Adipose_Visceral_Omentum	9.32616e-06	0.00869105	-4.43223	Cells_Cultured_fibroblasts	5.56901e-06	0.00436287	4.54212	NA	NA	NA	0	1	1	0	2	NA	NA	-4.49892	-0.476923	4.59923	0.861979	NA	NA	NA	NA	6.83e-06	0.633417	4.2405e-06	0.388699	NA	NA	NA	NA	0.00435959	0.985427	0.0026171	0.965899	NA	NA
CCDC18	NA	NA	NA	Adipose_Visceral_Omentum	9.32616e-06	0.00869105	-4.43223	Cells_EBV-transformed_lymphocytes	1.82153e-05	0.00887678	-4.28571	NA	NA	NA	0	1	1	0	2	NA	NA	-4.49892	-0.476923	-4.29108	0.0505837	NA	NA	NA	NA	6.83e-06	0.633417	1.77809e-05	0.959657	NA	NA	NA	NA	0.00435959	0.985427	0.00651824	0.998139	NA	NA
CCDC18	NA	NA	NA	Adipose_Visceral_Omentum	9.32616e-06	0.00869105	-4.43223	Esophagus_Mucosa	5.56901e-06	0.00408938	4.54212	NA	NA	NA	0	1	1	0	2	NA	NA	-4.49892	-0.476923	4.61438	0.488462	NA	NA	NA	NA	6.83e-06	0.633417	3.94272e-06	0.625223	NA	NA	NA	NA	0.00435959	0.985427	0.00224219	0.982916	NA	NA
CCDC18	NA	NA	NA	Adipose_Visceral_Omentum	9.32616e-06	0.00869105	-4.43223	Lung	1.82153e-05	0.00762962	4.28571	NA	NA	NA	0	1	1	0	2	NA	NA	-4.49892	-0.476923	3.68879	-0.316421	NA	NA	NA	NA	6.83e-06	0.633417	0.000225326	0.751683	NA	NA	NA	NA	0.00435959	0.985427	0.0377716	0.989055	NA	NA
CCDC18	NA	NA	NA	Adipose_Visceral_Omentum	9.32616e-06	0.00869105	-4.43223	Minor_Salivary_Gland	1.82153e-05	0.00784855	4.28571	NA	NA	NA	0	1	1	0	2	NA	NA	-4.49892	-0.476923	3.4799	-0.381176	NA	NA	NA	NA	6.83e-06	0.633417	0.000501604	0.703072	NA	NA	NA	NA	0.00435959	0.985427	0.0709206	0.992056	NA	NA
CCDC18	NA	NA	NA	Adipose_Visceral_Omentum	9.32616e-06	0.00869105	-4.43223	Small_Intestine_Terminal_Ileum	1.82153e-05	0.00856212	4.28571	NA	NA	NA	0	1	1	0	2	NA	NA	-4.49892	-0.476923	3.6755	-0.336352	NA	NA	NA	NA	6.83e-06	0.633417	0.000237381	0.736605	NA	NA	NA	NA	0.00435959	0.985427	0.0412149	0.994399	NA	NA
CCDC18	NA	NA	NA	Adipose_Visceral_Omentum	9.32616e-06	0.00869105	-4.43223	Uterus	1.82153e-05	0.00852519	4.28571	NA	NA	NA	0	1	1	0	2	NA	NA	-4.49892	-0.476923	4.29108	-0.0505837	NA	NA	NA	NA	6.83e-06	0.633417	1.77809e-05	0.959657	NA	NA	NA	NA	0.00435959	0.985427	0.00672709	0.998623	NA	NA
CCDC18	NA	NA	NA	Adipose_Visceral_Omentum	9.32616e-06	0.00869105	-4.43223	smultixcan	5.56901e-06	0.00393068	0	NA	NA	NA	0	1	1	0	2	NA	NA	-4.49892	-0.476923	2.45028	1.14462	NA	NA	NA	NA	6.83e-06	0.633417	1.96501e-05	0.336946	NA	NA	NA	NA	0.00435959	0.985427	0.00658051	0.960492	NA	NA
CCDC18	NA	NA	NA	Brain_Amygdala	9.32616e-06	0.00867216	-4.43223	Adipose_Subcutaneous	5.56901e-06	0.00365411	-4.54212	NA	NA	NA	0	1	1	0	2	NA	NA	-4.49892	-0.476923	-4.61438	-0.488462	NA	NA	NA	NA	6.83e-06	0.633417	3.94272e-06	0.625223	NA	NA	NA	NA	0.00533716	0.994287	0.00194387	0.987884	NA	NA
CCDC18	NA	NA	NA	Brain_Amygdala	9.32616e-06	0.00867216	-4.43223	Adipose_Visceral_Omentum	6.62185e-06	0.00439605	4.50549	NA	NA	NA	0	1	1	0	2	NA	NA	-4.49892	-0.476923	4.594	0.476923	NA	NA	NA	NA	6.83e-06	0.633417	4.34831e-06	0.633417	NA	NA	NA	NA	0.00533716	0.994287	0.00213916	0.995627	NA	NA
CCDC18	NA	NA	NA	Brain_Amygdala	9.32616e-06	0.00867216	-4.43223	Cells_Cultured_fibroblasts	5.56901e-06	0.00436287	4.54212	NA	NA	NA	0	1	1	0	2	NA	NA	-4.49892	-0.476923	4.59923	0.861979	NA	NA	NA	NA	6.83e-06	0.633417	4.2405e-06	0.388699	NA	NA	NA	NA	0.00533716	0.994287	0.0026171	0.965899	NA	NA
CCDC18	NA	NA	NA	Brain_Amygdala	9.32616e-06	0.00867216	-4.43223	Cells_EBV-transformed_lymphocytes	1.82153e-05	0.00887678	-4.28571	NA	NA	NA	0	1	1	0	2	NA	NA	-4.49892	-0.476923	-4.29108	0.0505837	NA	NA	NA	NA	6.83e-06	0.633417	1.77809e-05	0.959657	NA	NA	NA	NA	0.00533716	0.994287	0.00651824	0.998139	NA	NA
CCDC18	NA	NA	NA	Brain_Amygdala	9.32616e-06	0.00867216	-4.43223	Esophagus_Mucosa	5.56901e-06	0.00408938	4.54212	NA	NA	NA	0	1	1	0	2	NA	NA	-4.49892	-0.476923	4.61438	0.488462	NA	NA	NA	NA	6.83e-06	0.633417	3.94272e-06	0.625223	NA	NA	NA	NA	0.00533716	0.994287	0.00224219	0.982916	NA	NA
CCDC18	NA	NA	NA	Brain_Amygdala	9.32616e-06	0.00867216	-4.43223	Lung	1.82153e-05	0.00762962	4.28571	NA	NA	NA	0	1	1	0	2	NA	NA	-4.49892	-0.476923	3.68879	-0.316421	NA	NA	NA	NA	6.83e-06	0.633417	0.000225326	0.751683	NA	NA	NA	NA	0.00533716	0.994287	0.0377716	0.989055	NA	NA
CCDC18	NA	NA	NA	Brain_Amygdala	9.32616e-06	0.00867216	-4.43223	Minor_Salivary_Gland	1.82153e-05	0.00784855	4.28571	NA	NA	NA	0	1	1	0	2	NA	NA	-4.49892	-0.476923	3.4799	-0.381176	NA	NA	NA	NA	6.83e-06	0.633417	0.000501604	0.703072	NA	NA	NA	NA	0.00533716	0.994287	0.0709206	0.992056	NA	NA
CCDC18	NA	NA	NA	Brain_Amygdala	9.32616e-06	0.00867216	-4.43223	Small_Intestine_Terminal_Ileum	1.82153e-05	0.00856212	4.28571	NA	NA	NA	0	1	1	0	2	NA	NA	-4.49892	-0.476923	3.6755	-0.336352	NA	NA	NA	NA	6.83e-06	0.633417	0.000237381	0.736605	NA	NA	NA	NA	0.00533716	0.994287	0.0412149	0.994399	NA	NA
CCDC18	NA	NA	NA	Brain_Amygdala	9.32616e-06	0.00867216	-4.43223	Uterus	1.82153e-05	0.00852519	4.28571	NA	NA	NA	0	1	1	0	2	NA	NA	-4.49892	-0.476923	4.29108	-0.0505837	NA	NA	NA	NA	6.83e-06	0.633417	1.77809e-05	0.959657	NA	NA	NA	NA	0.00533716	0.994287	0.00672709	0.998623	NA	NA
CCDC18	NA	NA	NA	Brain_Amygdala	9.32616e-06	0.00867216	-4.43223	smultixcan	5.56901e-06	0.00393068	0	NA	NA	NA	0	1	1	0	2	NA	NA	-4.49892	-0.476923	2.45028	1.14462	NA	NA	NA	NA	6.83e-06	0.633417	1.96501e-05	0.336946	NA	NA	NA	NA	0.00533716	0.994287	0.00658051	0.960492	NA	NA
CCDC18	NA	NA	NA	Brain_Anterior_cingulate_cortex_BA24	9.32616e-06	0.00683353	-4.43223	Adipose_Subcutaneous	5.56901e-06	0.00365411	-4.54212	NA	NA	NA	0	1	1	0	2	NA	NA	-4.49892	-0.476923	-4.61438	-0.488462	NA	NA	NA	NA	6.83e-06	0.633417	3.94272e-06	0.625223	NA	NA	NA	NA	0.00440459	0.986968	0.00194387	0.987884	NA	NA
CCDC18	NA	NA	NA	Brain_Anterior_cingulate_cortex_BA24	9.32616e-06	0.00683353	-4.43223	Adipose_Visceral_Omentum	6.62185e-06	0.00439605	4.50549	NA	NA	NA	0	1	1	0	2	NA	NA	-4.49892	-0.476923	4.594	0.476923	NA	NA	NA	NA	6.83e-06	0.633417	4.34831e-06	0.633417	NA	NA	NA	NA	0.00440459	0.986968	0.00213916	0.995627	NA	NA
CCDC18	NA	NA	NA	Brain_Anterior_cingulate_cortex_BA24	9.32616e-06	0.00683353	-4.43223	Cells_Cultured_fibroblasts	5.56901e-06	0.00436287	4.54212	NA	NA	NA	0	1	1	0	2	NA	NA	-4.49892	-0.476923	4.59923	0.861979	NA	NA	NA	NA	6.83e-06	0.633417	4.2405e-06	0.388699	NA	NA	NA	NA	0.00440459	0.986968	0.0026171	0.965899	NA	NA
CCDC18	NA	NA	NA	Brain_Anterior_cingulate_cortex_BA24	9.32616e-06	0.00683353	-4.43223	Cells_EBV-transformed_lymphocytes	1.82153e-05	0.00887678	-4.28571	NA	NA	NA	0	1	1	0	2	NA	NA	-4.49892	-0.476923	-4.29108	0.0505837	NA	NA	NA	NA	6.83e-06	0.633417	1.77809e-05	0.959657	NA	NA	NA	NA	0.00440459	0.986968	0.00651824	0.998139	NA	NA
CCDC18	NA	NA	NA	Brain_Anterior_cingulate_cortex_BA24	9.32616e-06	0.00683353	-4.43223	Esophagus_Mucosa	5.56901e-06	0.00408938	4.54212	NA	NA	NA	0	1	1	0	2	NA	NA	-4.49892	-0.476923	4.61438	0.488462	NA	NA	NA	NA	6.83e-06	0.633417	3.94272e-06	0.625223	NA	NA	NA	NA	0.00440459	0.986968	0.00224219	0.982916	NA	NA
CCDC18	NA	NA	NA	Brain_Anterior_cingulate_cortex_BA24	9.32616e-06	0.00683353	-4.43223	Lung	1.82153e-05	0.00762962	4.28571	NA	NA	NA	0	1	1	0	2	NA	NA	-4.49892	-0.476923	3.68879	-0.316421	NA	NA	NA	NA	6.83e-06	0.633417	0.000225326	0.751683	NA	NA	NA	NA	0.00440459	0.986968	0.0377716	0.989055	NA	NA
CCDC18	NA	NA	NA	Brain_Anterior_cingulate_cortex_BA24	9.32616e-06	0.00683353	-4.43223	Minor_Salivary_Gland	1.82153e-05	0.00784855	4.28571	NA	NA	NA	0	1	1	0	2	NA	NA	-4.49892	-0.476923	3.4799	-0.381176	NA	NA	NA	NA	6.83e-06	0.633417	0.000501604	0.703072	NA	NA	NA	NA	0.00440459	0.986968	0.0709206	0.992056	NA	NA
CCDC18	NA	NA	NA	Brain_Anterior_cingulate_cortex_BA24	9.32616e-06	0.00683353	-4.43223	Small_Intestine_Terminal_Ileum	1.82153e-05	0.00856212	4.28571	NA	NA	NA	0	1	1	0	2	NA	NA	-4.49892	-0.476923	3.6755	-0.336352	NA	NA	NA	NA	6.83e-06	0.633417	0.000237381	0.736605	NA	NA	NA	NA	0.00440459	0.986968	0.0412149	0.994399	NA	NA
CCDC18	NA	NA	NA	Brain_Anterior_cingulate_cortex_BA24	9.32616e-06	0.00683353	-4.43223	Uterus	1.82153e-05	0.00852519	4.28571	NA	NA	NA	0	1	1	0	2	NA	NA	-4.49892	-0.476923	4.29108	-0.0505837	NA	NA	NA	NA	6.83e-06	0.633417	1.77809e-05	0.959657	NA	NA	NA	NA	0.00440459	0.986968	0.00672709	0.998623	NA	NA
CCDC18	NA	NA	NA	Brain_Anterior_cingulate_cortex_BA24	9.32616e-06	0.00683353	-4.43223	smultixcan	5.56901e-06	0.00393068	0	NA	NA	NA	0	1	1	0	2	NA	NA	-4.49892	-0.476923	2.45028	1.14462	NA	NA	NA	NA	6.83e-06	0.633417	1.96501e-05	0.336946	NA	NA	NA	NA	0.00440459	0.986968	0.00658051	0.960492	NA	NA
CCDC18	NA	NA	NA	Brain_Cerebellum	1.10465e-05	0.00974189	-4.3956	Adipose_Subcutaneous	5.56901e-06	0.00365411	-4.54212	NA	NA	NA	0	1	1	0	2	NA	NA	-4.47867	-0.442308	-4.61438	-0.488462	NA	NA	NA	NA	7.51097e-06	0.658267	3.94272e-06	0.625223	NA	NA	NA	NA	0.00350242	0.978756	0.00194387	0.987884	NA	NA
CCDC18	NA	NA	NA	Brain_Cerebellum	1.10465e-05	0.00974189	-4.3956	Adipose_Visceral_Omentum	6.62185e-06	0.00439605	4.50549	NA	NA	NA	0	1	1	0	2	NA	NA	-4.47867	-0.442308	4.594	0.476923	NA	NA	NA	NA	7.51097e-06	0.658267	4.34831e-06	0.633417	NA	NA	NA	NA	0.00350242	0.978756	0.00213916	0.995627	NA	NA
CCDC18	NA	NA	NA	Brain_Cerebellum	1.10465e-05	0.00974189	-4.3956	Cells_Cultured_fibroblasts	5.56901e-06	0.00436287	4.54212	NA	NA	NA	0	1	1	0	2	NA	NA	-4.47867	-0.442308	4.59923	0.861979	NA	NA	NA	NA	7.51097e-06	0.658267	4.2405e-06	0.388699	NA	NA	NA	NA	0.00350242	0.978756	0.0026171	0.965899	NA	NA
CCDC18	NA	NA	NA	Brain_Cerebellum	1.10465e-05	0.00974189	-4.3956	Cells_EBV-transformed_lymphocytes	1.82153e-05	0.00887678	-4.28571	NA	NA	NA	0	1	1	0	2	NA	NA	-4.47867	-0.442308	-4.29108	0.0505837	NA	NA	NA	NA	7.51097e-06	0.658267	1.77809e-05	0.959657	NA	NA	NA	NA	0.00350242	0.978756	0.00651824	0.998139	NA	NA
CCDC18	NA	NA	NA	Brain_Cerebellum	1.10465e-05	0.00974189	-4.3956	Esophagus_Mucosa	5.56901e-06	0.00408938	4.54212	NA	NA	NA	0	1	1	0	2	NA	NA	-4.47867	-0.442308	4.61438	0.488462	NA	NA	NA	NA	7.51097e-06	0.658267	3.94272e-06	0.625223	NA	NA	NA	NA	0.00350242	0.978756	0.00224219	0.982916	NA	NA
CCDC18	NA	NA	NA	Brain_Cerebellum	1.10465e-05	0.00974189	-4.3956	Lung	1.82153e-05	0.00762962	4.28571	NA	NA	NA	0	1	1	0	2	NA	NA	-4.47867	-0.442308	3.68879	-0.316421	NA	NA	NA	NA	7.51097e-06	0.658267	0.000225326	0.751683	NA	NA	NA	NA	0.00350242	0.978756	0.0377716	0.989055	NA	NA
CCDC18	NA	NA	NA	Brain_Cerebellum	1.10465e-05	0.00974189	-4.3956	Minor_Salivary_Gland	1.82153e-05	0.00784855	4.28571	NA	NA	NA	0	1	1	0	2	NA	NA	-4.47867	-0.442308	3.4799	-0.381176	NA	NA	NA	NA	7.51097e-06	0.658267	0.000501604	0.703072	NA	NA	NA	NA	0.00350242	0.978756	0.0709206	0.992056	NA	NA
CCDC18	NA	NA	NA	Brain_Cerebellum	1.10465e-05	0.00974189	-4.3956	Small_Intestine_Terminal_Ileum	1.82153e-05	0.00856212	4.28571	NA	NA	NA	0	1	1	0	2	NA	NA	-4.47867	-0.442308	3.6755	-0.336352	NA	NA	NA	NA	7.51097e-06	0.658267	0.000237381	0.736605	NA	NA	NA	NA	0.00350242	0.978756	0.0412149	0.994399	NA	NA
CCDC18	NA	NA	NA	Brain_Cerebellum	1.10465e-05	0.00974189	-4.3956	Uterus	1.82153e-05	0.00852519	4.28571	NA	NA	NA	0	1	1	0	2	NA	NA	-4.47867	-0.442308	4.29108	-0.0505837	NA	NA	NA	NA	7.51097e-06	0.658267	1.77809e-05	0.959657	NA	NA	NA	NA	0.00350242	0.978756	0.00672709	0.998623	NA	NA
CCDC18	NA	NA	NA	Brain_Cerebellum	1.10465e-05	0.00974189	-4.3956	smultixcan	5.56901e-06	0.00393068	0	NA	NA	NA	0	1	1	0	2	NA	NA	-4.47867	-0.442308	2.45028	1.14462	NA	NA	NA	NA	7.51097e-06	0.658267	1.96501e-05	0.336946	NA	NA	NA	NA	0.00350242	0.978756	0.00658051	0.960492	NA	NA
CCDC18	NA	NA	NA	Brain_Nucleus_accumbens_basal_ganglia	9.32616e-06	0.00804941	-4.43223	Adipose_Subcutaneous	5.56901e-06	0.00365411	-4.54212	NA	NA	NA	0	1	1	0	2	NA	NA	-4.49892	-0.476923	-4.61438	-0.488462	NA	NA	NA	NA	6.83e-06	0.633417	3.94272e-06	0.625223	NA	NA	NA	NA	0.00392953	0.99502	0.00194387	0.987884	NA	NA
CCDC18	NA	NA	NA	Brain_Nucleus_accumbens_basal_ganglia	9.32616e-06	0.00804941	-4.43223	Adipose_Visceral_Omentum	6.62185e-06	0.00439605	4.50549	NA	NA	NA	0	1	1	0	2	NA	NA	-4.49892	-0.476923	4.594	0.476923	NA	NA	NA	NA	6.83e-06	0.633417	4.34831e-06	0.633417	NA	NA	NA	NA	0.00392953	0.99502	0.00213916	0.995627	NA	NA
CCDC18	NA	NA	NA	Brain_Nucleus_accumbens_basal_ganglia	9.32616e-06	0.00804941	-4.43223	Cells_Cultured_fibroblasts	5.56901e-06	0.00436287	4.54212	NA	NA	NA	0	1	1	0	2	NA	NA	-4.49892	-0.476923	4.59923	0.861979	NA	NA	NA	NA	6.83e-06	0.633417	4.2405e-06	0.388699	NA	NA	NA	NA	0.00392953	0.99502	0.0026171	0.965899	NA	NA
CCDC18	NA	NA	NA	Brain_Nucleus_accumbens_basal_ganglia	9.32616e-06	0.00804941	-4.43223	Cells_EBV-transformed_lymphocytes	1.82153e-05	0.00887678	-4.28571	NA	NA	NA	0	1	1	0	2	NA	NA	-4.49892	-0.476923	-4.29108	0.0505837	NA	NA	NA	NA	6.83e-06	0.633417	1.77809e-05	0.959657	NA	NA	NA	NA	0.00392953	0.99502	0.00651824	0.998139	NA	NA
CCDC18	NA	NA	NA	Brain_Nucleus_accumbens_basal_ganglia	9.32616e-06	0.00804941	-4.43223	Esophagus_Mucosa	5.56901e-06	0.00408938	4.54212	NA	NA	NA	0	1	1	0	2	NA	NA	-4.49892	-0.476923	4.61438	0.488462	NA	NA	NA	NA	6.83e-06	0.633417	3.94272e-06	0.625223	NA	NA	NA	NA	0.00392953	0.99502	0.00224219	0.982916	NA	NA
CCDC18	NA	NA	NA	Brain_Nucleus_accumbens_basal_ganglia	9.32616e-06	0.00804941	-4.43223	Lung	1.82153e-05	0.00762962	4.28571	NA	NA	NA	0	1	1	0	2	NA	NA	-4.49892	-0.476923	3.68879	-0.316421	NA	NA	NA	NA	6.83e-06	0.633417	0.000225326	0.751683	NA	NA	NA	NA	0.00392953	0.99502	0.0377716	0.989055	NA	NA
CCDC18	NA	NA	NA	Brain_Nucleus_accumbens_basal_ganglia	9.32616e-06	0.00804941	-4.43223	Minor_Salivary_Gland	1.82153e-05	0.00784855	4.28571	NA	NA	NA	0	1	1	0	2	NA	NA	-4.49892	-0.476923	3.4799	-0.381176	NA	NA	NA	NA	6.83e-06	0.633417	0.000501604	0.703072	NA	NA	NA	NA	0.00392953	0.99502	0.0709206	0.992056	NA	NA
CCDC18	NA	NA	NA	Brain_Nucleus_accumbens_basal_ganglia	9.32616e-06	0.00804941	-4.43223	Small_Intestine_Terminal_Ileum	1.82153e-05	0.00856212	4.28571	NA	NA	NA	0	1	1	0	2	NA	NA	-4.49892	-0.476923	3.6755	-0.336352	NA	NA	NA	NA	6.83e-06	0.633417	0.000237381	0.736605	NA	NA	NA	NA	0.00392953	0.99502	0.0412149	0.994399	NA	NA
CCDC18	NA	NA	NA	Brain_Nucleus_accumbens_basal_ganglia	9.32616e-06	0.00804941	-4.43223	Uterus	1.82153e-05	0.00852519	4.28571	NA	NA	NA	0	1	1	0	2	NA	NA	-4.49892	-0.476923	4.29108	-0.0505837	NA	NA	NA	NA	6.83e-06	0.633417	1.77809e-05	0.959657	NA	NA	NA	NA	0.00392953	0.99502	0.00672709	0.998623	NA	NA
CCDC18	NA	NA	NA	Brain_Nucleus_accumbens_basal_ganglia	9.32616e-06	0.00804941	-4.43223	smultixcan	5.56901e-06	0.00393068	0	NA	NA	NA	0	1	1	0	2	NA	NA	-4.49892	-0.476923	2.45028	1.14462	NA	NA	NA	NA	6.83e-06	0.633417	1.96501e-05	0.336946	NA	NA	NA	NA	0.00392953	0.99502	0.00658051	0.960492	NA	NA
CCDC18	NA	NA	NA	Brain_Putamen_basal_ganglia	9.32616e-06	0.00874276	-4.43223	Adipose_Subcutaneous	5.56901e-06	0.00365411	-4.54212	NA	NA	NA	0	1	1	0	2	NA	NA	-3.77778	-0.872608	-4.61438	-0.488462	NA	NA	NA	NA	0.000158233	0.382877	3.94272e-06	0.625223	NA	NA	NA	NA	0.0530087	0.991738	0.00194387	0.987884	NA	NA
CCDC18	NA	NA	NA	Brain_Putamen_basal_ganglia	9.32616e-06	0.00874276	-4.43223	Adipose_Visceral_Omentum	6.62185e-06	0.00439605	4.50549	NA	NA	NA	0	1	1	0	2	NA	NA	-3.77778	-0.872608	4.594	0.476923	NA	NA	NA	NA	0.000158233	0.382877	4.34831e-06	0.633417	NA	NA	NA	NA	0.0530087	0.991738	0.00213916	0.995627	NA	NA
CCDC18	NA	NA	NA	Brain_Putamen_basal_ganglia	9.32616e-06	0.00874276	-4.43223	Cells_Cultured_fibroblasts	5.56901e-06	0.00436287	4.54212	NA	NA	NA	0	1	1	0	2	NA	NA	-3.77778	-0.872608	4.59923	0.861979	NA	NA	NA	NA	0.000158233	0.382877	4.2405e-06	0.388699	NA	NA	NA	NA	0.0530087	0.991738	0.0026171	0.965899	NA	NA
CCDC18	NA	NA	NA	Brain_Putamen_basal_ganglia	9.32616e-06	0.00874276	-4.43223	Cells_EBV-transformed_lymphocytes	1.82153e-05	0.00887678	-4.28571	NA	NA	NA	0	1	1	0	2	NA	NA	-3.77778	-0.872608	-4.29108	0.0505837	NA	NA	NA	NA	0.000158233	0.382877	1.77809e-05	0.959657	NA	NA	NA	NA	0.0530087	0.991738	0.00651824	0.998139	NA	NA
CCDC18	NA	NA	NA	Brain_Putamen_basal_ganglia	9.32616e-06	0.00874276	-4.43223	Esophagus_Mucosa	5.56901e-06	0.00408938	4.54212	NA	NA	NA	0	1	1	0	2	NA	NA	-3.77778	-0.872608	4.61438	0.488462	NA	NA	NA	NA	0.000158233	0.382877	3.94272e-06	0.625223	NA	NA	NA	NA	0.0530087	0.991738	0.00224219	0.982916	NA	NA
CCDC18	NA	NA	NA	Brain_Putamen_basal_ganglia	9.32616e-06	0.00874276	-4.43223	Lung	1.82153e-05	0.00762962	4.28571	NA	NA	NA	0	1	1	0	2	NA	NA	-3.77778	-0.872608	3.68879	-0.316421	NA	NA	NA	NA	0.000158233	0.382877	0.000225326	0.751683	NA	NA	NA	NA	0.0530087	0.991738	0.0377716	0.989055	NA	NA
CCDC18	NA	NA	NA	Brain_Putamen_basal_ganglia	9.32616e-06	0.00874276	-4.43223	Minor_Salivary_Gland	1.82153e-05	0.00784855	4.28571	NA	NA	NA	0	1	1	0	2	NA	NA	-3.77778	-0.872608	3.4799	-0.381176	NA	NA	NA	NA	0.000158233	0.382877	0.000501604	0.703072	NA	NA	NA	NA	0.0530087	0.991738	0.0709206	0.992056	NA	NA
CCDC18	NA	NA	NA	Brain_Putamen_basal_ganglia	9.32616e-06	0.00874276	-4.43223	Small_Intestine_Terminal_Ileum	1.82153e-05	0.00856212	4.28571	NA	NA	NA	0	1	1	0	2	NA	NA	-3.77778	-0.872608	3.6755	-0.336352	NA	NA	NA	NA	0.000158233	0.382877	0.000237381	0.736605	NA	NA	NA	NA	0.0530087	0.991738	0.0412149	0.994399	NA	NA
CCDC18	NA	NA	NA	Brain_Putamen_basal_ganglia	9.32616e-06	0.00874276	-4.43223	Uterus	1.82153e-05	0.00852519	4.28571	NA	NA	NA	0	1	1	0	2	NA	NA	-3.77778	-0.872608	4.29108	-0.0505837	NA	NA	NA	NA	0.000158233	0.382877	1.77809e-05	0.959657	NA	NA	NA	NA	0.0530087	0.991738	0.00672709	0.998623	NA	NA
CCDC18	NA	NA	NA	Brain_Putamen_basal_ganglia	9.32616e-06	0.00874276	-4.43223	smultixcan	5.56901e-06	0.00393068	0	NA	NA	NA	0	1	1	0	2	NA	NA	-3.77778	-0.872608	2.45028	1.14462	NA	NA	NA	NA	0.000158233	0.382877	1.96501e-05	0.336946	NA	NA	NA	NA	0.0530087	0.991738	0.00658051	0.960492	NA	NA
CCDC18	NA	NA	NA	Heart_Atrial_Appendage	9.32616e-06	0.00522615	-4.43223	Adipose_Subcutaneous	5.56901e-06	0.00365411	-4.54212	NA	NA	NA	0	1	1	0	2	NA	NA	-4.49892	-0.476923	-4.61438	-0.488462	NA	NA	NA	NA	6.83e-06	0.633417	3.94272e-06	0.625223	NA	NA	NA	NA	0.00324764	0.983704	0.00194387	0.987884	NA	NA
CCDC18	NA	NA	NA	Heart_Atrial_Appendage	9.32616e-06	0.00522615	-4.43223	Adipose_Visceral_Omentum	6.62185e-06	0.00439605	4.50549	NA	NA	NA	0	1	1	0	2	NA	NA	-4.49892	-0.476923	4.594	0.476923	NA	NA	NA	NA	6.83e-06	0.633417	4.34831e-06	0.633417	NA	NA	NA	NA	0.00324764	0.983704	0.00213916	0.995627	NA	NA
CCDC18	NA	NA	NA	Heart_Atrial_Appendage	9.32616e-06	0.00522615	-4.43223	Cells_Cultured_fibroblasts	5.56901e-06	0.00436287	4.54212	NA	NA	NA	0	1	1	0	2	NA	NA	-4.49892	-0.476923	4.59923	0.861979	NA	NA	NA	NA	6.83e-06	0.633417	4.2405e-06	0.388699	NA	NA	NA	NA	0.00324764	0.983704	0.0026171	0.965899	NA	NA
CCDC18	NA	NA	NA	Heart_Atrial_Appendage	9.32616e-06	0.00522615	-4.43223	Cells_EBV-transformed_lymphocytes	1.82153e-05	0.00887678	-4.28571	NA	NA	NA	0	1	1	0	2	NA	NA	-4.49892	-0.476923	-4.29108	0.0505837	NA	NA	NA	NA	6.83e-06	0.633417	1.77809e-05	0.959657	NA	NA	NA	NA	0.00324764	0.983704	0.00651824	0.998139	NA	NA
CCDC18	NA	NA	NA	Heart_Atrial_Appendage	9.32616e-06	0.00522615	-4.43223	Esophagus_Mucosa	5.56901e-06	0.00408938	4.54212	NA	NA	NA	0	1	1	0	2	NA	NA	-4.49892	-0.476923	4.61438	0.488462	NA	NA	NA	NA	6.83e-06	0.633417	3.94272e-06	0.625223	NA	NA	NA	NA	0.00324764	0.983704	0.00224219	0.982916	NA	NA
CCDC18	NA	NA	NA	Heart_Atrial_Appendage	9.32616e-06	0.00522615	-4.43223	Lung	1.82153e-05	0.00762962	4.28571	NA	NA	NA	0	1	1	0	2	NA	NA	-4.49892	-0.476923	3.68879	-0.316421	NA	NA	NA	NA	6.83e-06	0.633417	0.000225326	0.751683	NA	NA	NA	NA	0.00324764	0.983704	0.0377716	0.989055	NA	NA
CCDC18	NA	NA	NA	Heart_Atrial_Appendage	9.32616e-06	0.00522615	-4.43223	Minor_Salivary_Gland	1.82153e-05	0.00784855	4.28571	NA	NA	NA	0	1	1	0	2	NA	NA	-4.49892	-0.476923	3.4799	-0.381176	NA	NA	NA	NA	6.83e-06	0.633417	0.000501604	0.703072	NA	NA	NA	NA	0.00324764	0.983704	0.0709206	0.992056	NA	NA
CCDC18	NA	NA	NA	Heart_Atrial_Appendage	9.32616e-06	0.00522615	-4.43223	Small_Intestine_Terminal_Ileum	1.82153e-05	0.00856212	4.28571	NA	NA	NA	0	1	1	0	2	NA	NA	-4.49892	-0.476923	3.6755	-0.336352	NA	NA	NA	NA	6.83e-06	0.633417	0.000237381	0.736605	NA	NA	NA	NA	0.00324764	0.983704	0.0412149	0.994399	NA	NA
CCDC18	NA	NA	NA	Heart_Atrial_Appendage	9.32616e-06	0.00522615	-4.43223	Uterus	1.82153e-05	0.00852519	4.28571	NA	NA	NA	0	1	1	0	2	NA	NA	-4.49892	-0.476923	4.29108	-0.0505837	NA	NA	NA	NA	6.83e-06	0.633417	1.77809e-05	0.959657	NA	NA	NA	NA	0.00324764	0.983704	0.00672709	0.998623	NA	NA
CCDC18	NA	NA	NA	Heart_Atrial_Appendage	9.32616e-06	0.00522615	-4.43223	smultixcan	5.56901e-06	0.00393068	0	NA	NA	NA	0	1	1	0	2	NA	NA	-4.49892	-0.476923	2.45028	1.14462	NA	NA	NA	NA	6.83e-06	0.633417	1.96501e-05	0.336946	NA	NA	NA	NA	0.00324764	0.983704	0.00658051	0.960492	NA	NA
CCDC18	NA	NA	NA	Pituitary	9.32616e-06	0.00605468	-4.43223	Adipose_Subcutaneous	5.56901e-06	0.00365411	-4.54212	NA	NA	NA	0	1	1	0	2	NA	NA	-4.49892	-0.476923	-4.61438	-0.488462	NA	NA	NA	NA	6.83e-06	0.633417	3.94272e-06	0.625223	NA	NA	NA	NA	0.00308667	0.988951	0.00194387	0.987884	NA	NA
CCDC18	NA	NA	NA	Pituitary	9.32616e-06	0.00605468	-4.43223	Adipose_Visceral_Omentum	6.62185e-06	0.00439605	4.50549	NA	NA	NA	0	1	1	0	2	NA	NA	-4.49892	-0.476923	4.594	0.476923	NA	NA	NA	NA	6.83e-06	0.633417	4.34831e-06	0.633417	NA	NA	NA	NA	0.00308667	0.988951	0.00213916	0.995627	NA	NA
CCDC18	NA	NA	NA	Pituitary	9.32616e-06	0.00605468	-4.43223	Cells_Cultured_fibroblasts	5.56901e-06	0.00436287	4.54212	NA	NA	NA	0	1	1	0	2	NA	NA	-4.49892	-0.476923	4.59923	0.861979	NA	NA	NA	NA	6.83e-06	0.633417	4.2405e-06	0.388699	NA	NA	NA	NA	0.00308667	0.988951	0.0026171	0.965899	NA	NA
CCDC18	NA	NA	NA	Pituitary	9.32616e-06	0.00605468	-4.43223	Cells_EBV-transformed_lymphocytes	1.82153e-05	0.00887678	-4.28571	NA	NA	NA	0	1	1	0	2	NA	NA	-4.49892	-0.476923	-4.29108	0.0505837	NA	NA	NA	NA	6.83e-06	0.633417	1.77809e-05	0.959657	NA	NA	NA	NA	0.00308667	0.988951	0.00651824	0.998139	NA	NA
CCDC18	NA	NA	NA	Pituitary	9.32616e-06	0.00605468	-4.43223	Esophagus_Mucosa	5.56901e-06	0.00408938	4.54212	NA	NA	NA	0	1	1	0	2	NA	NA	-4.49892	-0.476923	4.61438	0.488462	NA	NA	NA	NA	6.83e-06	0.633417	3.94272e-06	0.625223	NA	NA	NA	NA	0.00308667	0.988951	0.00224219	0.982916	NA	NA
CCDC18	NA	NA	NA	Pituitary	9.32616e-06	0.00605468	-4.43223	Lung	1.82153e-05	0.00762962	4.28571	NA	NA	NA	0	1	1	0	2	NA	NA	-4.49892	-0.476923	3.68879	-0.316421	NA	NA	NA	NA	6.83e-06	0.633417	0.000225326	0.751683	NA	NA	NA	NA	0.00308667	0.988951	0.0377716	0.989055	NA	NA
CCDC18	NA	NA	NA	Pituitary	9.32616e-06	0.00605468	-4.43223	Minor_Salivary_Gland	1.82153e-05	0.00784855	4.28571	NA	NA	NA	0	1	1	0	2	NA	NA	-4.49892	-0.476923	3.4799	-0.381176	NA	NA	NA	NA	6.83e-06	0.633417	0.000501604	0.703072	NA	NA	NA	NA	0.00308667	0.988951	0.0709206	0.992056	NA	NA
CCDC18	NA	NA	NA	Pituitary	9.32616e-06	0.00605468	-4.43223	Small_Intestine_Terminal_Ileum	1.82153e-05	0.00856212	4.28571	NA	NA	NA	0	1	1	0	2	NA	NA	-4.49892	-0.476923	3.6755	-0.336352	NA	NA	NA	NA	6.83e-06	0.633417	0.000237381	0.736605	NA	NA	NA	NA	0.00308667	0.988951	0.0412149	0.994399	NA	NA
CCDC18	NA	NA	NA	Pituitary	9.32616e-06	0.00605468	-4.43223	Uterus	1.82153e-05	0.00852519	4.28571	NA	NA	NA	0	1	1	0	2	NA	NA	-4.49892	-0.476923	4.29108	-0.0505837	NA	NA	NA	NA	6.83e-06	0.633417	1.77809e-05	0.959657	NA	NA	NA	NA	0.00308667	0.988951	0.00672709	0.998623	NA	NA
CCDC18	NA	NA	NA	Pituitary	9.32616e-06	0.00605468	-4.43223	smultixcan	5.56901e-06	0.00393068	0	NA	NA	NA	0	1	1	0	2	NA	NA	-4.49892	-0.476923	2.45028	1.14462	NA	NA	NA	NA	6.83e-06	0.633417	1.96501e-05	0.336946	NA	NA	NA	NA	0.00308667	0.988951	0.00658051	0.960492	NA	NA
CCDC18	NA	NA	NA	Prostate	9.32616e-06	0.00428218	-4.43223	Adipose_Subcutaneous	5.56901e-06	0.00365411	-4.54212	NA	NA	NA	0	1	1	0	2	NA	NA	-4.49892	-0.476923	-4.61438	-0.488462	NA	NA	NA	NA	6.83e-06	0.633417	3.94272e-06	0.625223	NA	NA	NA	NA	0.00338932	0.987097	0.00194387	0.987884	NA	NA
CCDC18	NA	NA	NA	Prostate	9.32616e-06	0.00428218	-4.43223	Adipose_Visceral_Omentum	6.62185e-06	0.00439605	4.50549	NA	NA	NA	0	1	1	0	2	NA	NA	-4.49892	-0.476923	4.594	0.476923	NA	NA	NA	NA	6.83e-06	0.633417	4.34831e-06	0.633417	NA	NA	NA	NA	0.00338932	0.987097	0.00213916	0.995627	NA	NA
CCDC18	NA	NA	NA	Prostate	9.32616e-06	0.00428218	-4.43223	Cells_Cultured_fibroblasts	5.56901e-06	0.00436287	4.54212	NA	NA	NA	0	1	1	0	2	NA	NA	-4.49892	-0.476923	4.59923	0.861979	NA	NA	NA	NA	6.83e-06	0.633417	4.2405e-06	0.388699	NA	NA	NA	NA	0.00338932	0.987097	0.0026171	0.965899	NA	NA
CCDC18	NA	NA	NA	Prostate	9.32616e-06	0.00428218	-4.43223	Cells_EBV-transformed_lymphocytes	1.82153e-05	0.00887678	-4.28571	NA	NA	NA	0	1	1	0	2	NA	NA	-4.49892	-0.476923	-4.29108	0.0505837	NA	NA	NA	NA	6.83e-06	0.633417	1.77809e-05	0.959657	NA	NA	NA	NA	0.00338932	0.987097	0.00651824	0.998139	NA	NA
CCDC18	NA	NA	NA	Prostate	9.32616e-06	0.00428218	-4.43223	Esophagus_Mucosa	5.56901e-06	0.00408938	4.54212	NA	NA	NA	0	1	1	0	2	NA	NA	-4.49892	-0.476923	4.61438	0.488462	NA	NA	NA	NA	6.83e-06	0.633417	3.94272e-06	0.625223	NA	NA	NA	NA	0.00338932	0.987097	0.00224219	0.982916	NA	NA
CCDC18	NA	NA	NA	Prostate	9.32616e-06	0.00428218	-4.43223	Lung	1.82153e-05	0.00762962	4.28571	NA	NA	NA	0	1	1	0	2	NA	NA	-4.49892	-0.476923	3.68879	-0.316421	NA	NA	NA	NA	6.83e-06	0.633417	0.000225326	0.751683	NA	NA	NA	NA	0.00338932	0.987097	0.0377716	0.989055	NA	NA
CCDC18	NA	NA	NA	Prostate	9.32616e-06	0.00428218	-4.43223	Minor_Salivary_Gland	1.82153e-05	0.00784855	4.28571	NA	NA	NA	0	1	1	0	2	NA	NA	-4.49892	-0.476923	3.4799	-0.381176	NA	NA	NA	NA	6.83e-06	0.633417	0.000501604	0.703072	NA	NA	NA	NA	0.00338932	0.987097	0.0709206	0.992056	NA	NA
CCDC18	NA	NA	NA	Prostate	9.32616e-06	0.00428218	-4.43223	Small_Intestine_Terminal_Ileum	1.82153e-05	0.00856212	4.28571	NA	NA	NA	0	1	1	0	2	NA	NA	-4.49892	-0.476923	3.6755	-0.336352	NA	NA	NA	NA	6.83e-06	0.633417	0.000237381	0.736605	NA	NA	NA	NA	0.00338932	0.987097	0.0412149	0.994399	NA	NA
CCDC18	NA	NA	NA	Prostate	9.32616e-06	0.00428218	-4.43223	Uterus	1.82153e-05	0.00852519	4.28571	NA	NA	NA	0	1	1	0	2	NA	NA	-4.49892	-0.476923	4.29108	-0.0505837	NA	NA	NA	NA	6.83e-06	0.633417	1.77809e-05	0.959657	NA	NA	NA	NA	0.00338932	0.987097	0.00672709	0.998623	NA	NA
CCDC18	NA	NA	NA	Prostate	9.32616e-06	0.00428218	-4.43223	smultixcan	5.56901e-06	0.00393068	0	NA	NA	NA	0	1	1	0	2	NA	NA	-4.49892	-0.476923	2.45028	1.14462	NA	NA	NA	NA	6.83e-06	0.633417	1.96501e-05	0.336946	NA	NA	NA	NA	0.00338932	0.987097	0.00658051	0.960492	NA	NA
CCDC18	NA	NA	NA	Uterus	9.32616e-06	0.00512206	-4.43223	Adipose_Subcutaneous	5.56901e-06	0.00365411	-4.54212	NA	NA	NA	0	1	1	0	2	NA	NA	-4.49892	-0.476923	-4.61438	-0.488462	NA	NA	NA	NA	6.83e-06	0.633417	3.94272e-06	0.625223	NA	NA	NA	NA	0.0040466	0.988488	0.00194387	0.987884	NA	NA
CCDC18	NA	NA	NA	Uterus	9.32616e-06	0.00512206	-4.43223	Adipose_Visceral_Omentum	6.62185e-06	0.00439605	4.50549	NA	NA	NA	0	1	1	0	2	NA	NA	-4.49892	-0.476923	4.594	0.476923	NA	NA	NA	NA	6.83e-06	0.633417	4.34831e-06	0.633417	NA	NA	NA	NA	0.0040466	0.988488	0.00213916	0.995627	NA	NA
CCDC18	NA	NA	NA	Uterus	9.32616e-06	0.00512206	-4.43223	Cells_Cultured_fibroblasts	5.56901e-06	0.00436287	4.54212	NA	NA	NA	0	1	1	0	2	NA	NA	-4.49892	-0.476923	4.59923	0.861979	NA	NA	NA	NA	6.83e-06	0.633417	4.2405e-06	0.388699	NA	NA	NA	NA	0.0040466	0.988488	0.0026171	0.965899	NA	NA
CCDC18	NA	NA	NA	Uterus	9.32616e-06	0.00512206	-4.43223	Cells_EBV-transformed_lymphocytes	1.82153e-05	0.00887678	-4.28571	NA	NA	NA	0	1	1	0	2	NA	NA	-4.49892	-0.476923	-4.29108	0.0505837	NA	NA	NA	NA	6.83e-06	0.633417	1.77809e-05	0.959657	NA	NA	NA	NA	0.0040466	0.988488	0.00651824	0.998139	NA	NA
CCDC18	NA	NA	NA	Uterus	9.32616e-06	0.00512206	-4.43223	Esophagus_Mucosa	5.56901e-06	0.00408938	4.54212	NA	NA	NA	0	1	1	0	2	NA	NA	-4.49892	-0.476923	4.61438	0.488462	NA	NA	NA	NA	6.83e-06	0.633417	3.94272e-06	0.625223	NA	NA	NA	NA	0.0040466	0.988488	0.00224219	0.982916	NA	NA
CCDC18	NA	NA	NA	Uterus	9.32616e-06	0.00512206	-4.43223	Lung	1.82153e-05	0.00762962	4.28571	NA	NA	NA	0	1	1	0	2	NA	NA	-4.49892	-0.476923	3.68879	-0.316421	NA	NA	NA	NA	6.83e-06	0.633417	0.000225326	0.751683	NA	NA	NA	NA	0.0040466	0.988488	0.0377716	0.989055	NA	NA
CCDC18	NA	NA	NA	Uterus	9.32616e-06	0.00512206	-4.43223	Minor_Salivary_Gland	1.82153e-05	0.00784855	4.28571	NA	NA	NA	0	1	1	0	2	NA	NA	-4.49892	-0.476923	3.4799	-0.381176	NA	NA	NA	NA	6.83e-06	0.633417	0.000501604	0.703072	NA	NA	NA	NA	0.0040466	0.988488	0.0709206	0.992056	NA	NA
CCDC18	NA	NA	NA	Uterus	9.32616e-06	0.00512206	-4.43223	Small_Intestine_Terminal_Ileum	1.82153e-05	0.00856212	4.28571	NA	NA	NA	0	1	1	0	2	NA	NA	-4.49892	-0.476923	3.6755	-0.336352	NA	NA	NA	NA	6.83e-06	0.633417	0.000237381	0.736605	NA	NA	NA	NA	0.0040466	0.988488	0.0412149	0.994399	NA	NA
CCDC18	NA	NA	NA	Uterus	9.32616e-06	0.00512206	-4.43223	Uterus	1.82153e-05	0.00852519	4.28571	NA	NA	NA	0	1	1	0	2	NA	NA	-4.49892	-0.476923	4.29108	-0.0505837	NA	NA	NA	NA	6.83e-06	0.633417	1.77809e-05	0.959657	NA	NA	NA	NA	0.0040466	0.988488	0.00672709	0.998623	NA	NA
CCDC18	NA	NA	NA	Uterus	9.32616e-06	0.00512206	-4.43223	smultixcan	5.56901e-06	0.00393068	0	NA	NA	NA	0	1	1	0	2	NA	NA	-4.49892	-0.476923	2.45028	1.14462	NA	NA	NA	NA	6.83e-06	0.633417	1.96501e-05	0.336946	NA	NA	NA	NA	0.0040466	0.988488	0.00658051	0.960492	NA	NA
CCDC18	NA	NA	NA	Vagina	9.32616e-06	0.00630872	-4.43223	Adipose_Subcutaneous	5.56901e-06	0.00365411	-4.54212	NA	NA	NA	0	1	1	0	2	NA	NA	-4.49892	-0.476923	-4.61438	-0.488462	NA	NA	NA	NA	6.83e-06	0.633417	3.94272e-06	0.625223	NA	NA	NA	NA	0.00394379	0.985149	0.00194387	0.987884	NA	NA
CCDC18	NA	NA	NA	Vagina	9.32616e-06	0.00630872	-4.43223	Adipose_Visceral_Omentum	6.62185e-06	0.00439605	4.50549	NA	NA	NA	0	1	1	0	2	NA	NA	-4.49892	-0.476923	4.594	0.476923	NA	NA	NA	NA	6.83e-06	0.633417	4.34831e-06	0.633417	NA	NA	NA	NA	0.00394379	0.985149	0.00213916	0.995627	NA	NA
CCDC18	NA	NA	NA	Vagina	9.32616e-06	0.00630872	-4.43223	Cells_Cultured_fibroblasts	5.56901e-06	0.00436287	4.54212	NA	NA	NA	0	1	1	0	2	NA	NA	-4.49892	-0.476923	4.59923	0.861979	NA	NA	NA	NA	6.83e-06	0.633417	4.2405e-06	0.388699	NA	NA	NA	NA	0.00394379	0.985149	0.0026171	0.965899	NA	NA
CCDC18	NA	NA	NA	Vagina	9.32616e-06	0.00630872	-4.43223	Cells_EBV-transformed_lymphocytes	1.82153e-05	0.00887678	-4.28571	NA	NA	NA	0	1	1	0	2	NA	NA	-4.49892	-0.476923	-4.29108	0.0505837	NA	NA	NA	NA	6.83e-06	0.633417	1.77809e-05	0.959657	NA	NA	NA	NA	0.00394379	0.985149	0.00651824	0.998139	NA	NA
CCDC18	NA	NA	NA	Vagina	9.32616e-06	0.00630872	-4.43223	Esophagus_Mucosa	5.56901e-06	0.00408938	4.54212	NA	NA	NA	0	1	1	0	2	NA	NA	-4.49892	-0.476923	4.61438	0.488462	NA	NA	NA	NA	6.83e-06	0.633417	3.94272e-06	0.625223	NA	NA	NA	NA	0.00394379	0.985149	0.00224219	0.982916	NA	NA
CCDC18	NA	NA	NA	Vagina	9.32616e-06	0.00630872	-4.43223	Lung	1.82153e-05	0.00762962	4.28571	NA	NA	NA	0	1	1	0	2	NA	NA	-4.49892	-0.476923	3.68879	-0.316421	NA	NA	NA	NA	6.83e-06	0.633417	0.000225326	0.751683	NA	NA	NA	NA	0.00394379	0.985149	0.0377716	0.989055	NA	NA
CCDC18	NA	NA	NA	Vagina	9.32616e-06	0.00630872	-4.43223	Minor_Salivary_Gland	1.82153e-05	0.00784855	4.28571	NA	NA	NA	0	1	1	0	2	NA	NA	-4.49892	-0.476923	3.4799	-0.381176	NA	NA	NA	NA	6.83e-06	0.633417	0.000501604	0.703072	NA	NA	NA	NA	0.00394379	0.985149	0.0709206	0.992056	NA	NA
CCDC18	NA	NA	NA	Vagina	9.32616e-06	0.00630872	-4.43223	Small_Intestine_Terminal_Ileum	1.82153e-05	0.00856212	4.28571	NA	NA	NA	0	1	1	0	2	NA	NA	-4.49892	-0.476923	3.6755	-0.336352	NA	NA	NA	NA	6.83e-06	0.633417	0.000237381	0.736605	NA	NA	NA	NA	0.00394379	0.985149	0.0412149	0.994399	NA	NA
CCDC18	NA	NA	NA	Vagina	9.32616e-06	0.00630872	-4.43223	Uterus	1.82153e-05	0.00852519	4.28571	NA	NA	NA	0	1	1	0	2	NA	NA	-4.49892	-0.476923	4.29108	-0.0505837	NA	NA	NA	NA	6.83e-06	0.633417	1.77809e-05	0.959657	NA	NA	NA	NA	0.00394379	0.985149	0.00672709	0.998623	NA	NA
CCDC18	NA	NA	NA	Vagina	9.32616e-06	0.00630872	-4.43223	smultixcan	5.56901e-06	0.00393068	0	NA	NA	NA	0	1	1	0	2	NA	NA	-4.49892	-0.476923	2.45028	1.14462	NA	NA	NA	NA	6.83e-06	0.633417	1.96501e-05	0.336946	NA	NA	NA	NA	0.00394379	0.985149	0.00658051	0.960492	NA	NA
CLK3	NA	NA	NA	Nerve_Tibial	1.67071e-05	0.0090394	-4.30489	Adipose_Visceral_Omentum	6.92327e-07	0.000740549	4.9635	NA	NA	NA	0	1	1	0	2	NA	NA	-4.29749	0.249296	4.89658	-0.970675	NA	NA	NA	NA	1.72742e-05	0.803132	9.75174e-07	0.33171	NA	NA	NA	NA	0.00692186	0.989879	0.000602947	0.969494	NA	NA
CLK3	NA	NA	NA	Nerve_Tibial	1.67071e-05	0.0090394	-4.30489	Adrenal_Gland	6.92327e-07	0.00104947	4.9635	NA	NA	NA	0	1	1	0	2	NA	NA	-4.29749	0.249296	4.89658	-0.970675	NA	NA	NA	NA	1.72742e-05	0.803132	9.75174e-07	0.33171	NA	NA	NA	NA	0.00692186	0.989879	0.000974771	0.961872	NA	NA
CLK3	NA	NA	NA	Nerve_Tibial	1.67071e-05	0.0090394	-4.30489	Artery_Coronary	6.92327e-07	0.000676894	4.9635	NA	NA	NA	0	1	1	0	2	NA	NA	-4.29749	0.249296	4.89658	-0.970675	NA	NA	NA	NA	1.72742e-05	0.803132	9.75174e-07	0.33171	NA	NA	NA	NA	0.00692186	0.989879	0.000725961	0.975576	NA	NA
CLK3	NA	NA	NA	Nerve_Tibial	1.67071e-05	0.0090394	-4.30489	Artery_Tibial	6.92327e-07	0.000836192	4.9635	NA	NA	NA	0	1	1	0	2	NA	NA	-4.29749	0.249296	4.89658	-0.970675	NA	NA	NA	NA	1.72742e-05	0.803132	9.75174e-07	0.33171	NA	NA	NA	NA	0.00692186	0.989879	0.000724599	0.975697	NA	NA
CLK3	NA	NA	NA	Nerve_Tibial	1.67071e-05	0.0090394	-4.30489	Brain_Amygdala	6.92327e-07	0.000526861	4.9635	NA	NA	NA	0	1	1	0	2	NA	NA	-4.29749	0.249296	4.89658	-0.970675	NA	NA	NA	NA	1.72742e-05	0.803132	9.75174e-07	0.33171	NA	NA	NA	NA	0.00692186	0.989879	0.000617253	0.977827	NA	NA
CLK3	NA	NA	NA	Nerve_Tibial	1.67071e-05	0.0090394	-4.30489	Brain_Anterior_cingulate_cortex_BA24	6.92327e-07	0.000877817	4.9635	NA	NA	NA	0	1	1	0	2	NA	NA	-4.29749	0.249296	4.89658	-0.970675	NA	NA	NA	NA	1.72742e-05	0.803132	9.75174e-07	0.33171	NA	NA	NA	NA	0.00692186	0.989879	0.000923124	0.979645	NA	NA
CLK3	NA	NA	NA	Nerve_Tibial	1.67071e-05	0.0090394	-4.30489	Brain_Caudate_basal_ganglia	6.92327e-07	0.000796825	4.9635	NA	NA	NA	0	1	1	0	2	NA	NA	-4.29749	0.249296	4.11588	-0.462205	NA	NA	NA	NA	1.72742e-05	0.803132	3.857e-05	0.643934	NA	NA	NA	NA	0.00692186	0.989879	0.0141585	0.994752	NA	NA
CLK3	NA	NA	NA	Nerve_Tibial	1.67071e-05	0.0090394	-4.30489	Brain_Cerebellar_Hemisphere	6.92327e-07	0.00072323	4.9635	NA	NA	NA	0	1	1	0	2	NA	NA	-4.29749	0.249296	4.13286	-0.459656	NA	NA	NA	NA	1.72742e-05	0.803132	3.58277e-05	0.645763	NA	NA	NA	NA	0.00692186	0.989879	0.0122616	0.992841	NA	NA
CLK3	NA	NA	NA	Nerve_Tibial	1.67071e-05	0.0090394	-4.30489	Brain_Cerebellum	6.92327e-07	0.000909679	4.9635	NA	NA	NA	0	1	1	0	2	NA	NA	-4.29749	0.249296	4.19877	-0.492113	NA	NA	NA	NA	1.72742e-05	0.803132	2.68371e-05	0.622639	NA	NA	NA	NA	0.00692186	0.989879	0.0107592	0.99249	NA	NA
CLK3	NA	NA	NA	Nerve_Tibial	1.67071e-05	0.0090394	-4.30489	Brain_Cortex	6.92327e-07	0.00082562	4.9635	NA	NA	NA	0	1	1	0	2	NA	NA	-4.29749	0.249296	4.0783	-0.41867	NA	NA	NA	NA	1.72742e-05	0.803132	4.53658e-05	0.675457	NA	NA	NA	NA	0.00692186	0.989879	0.0153608	0.990251	NA	NA
CLK3	NA	NA	NA	Nerve_Tibial	1.67071e-05	0.0090394	-4.30489	Brain_Frontal_Cortex_BA9	6.92327e-07	0.000911695	4.9635	NA	NA	NA	0	1	1	0	2	NA	NA	-4.29749	0.249296	4.00801	-0.398296	NA	NA	NA	NA	1.72742e-05	0.803132	6.12316e-05	0.690412	NA	NA	NA	NA	0.00692186	0.989879	0.0214724	0.992358	NA	NA
CLK3	NA	NA	NA	Nerve_Tibial	1.67071e-05	0.0090394	-4.30489	Brain_Hippocampus	6.92327e-07	0.00106944	4.9635	NA	NA	NA	0	1	1	0	2	NA	NA	-4.29749	0.249296	4.89658	-0.970675	NA	NA	NA	NA	1.72742e-05	0.803132	9.75174e-07	0.33171	NA	NA	NA	NA	0.00692186	0.989879	0.00109959	0.966119	NA	NA
CLK3	NA	NA	NA	Nerve_Tibial	1.67071e-05	0.0090394	-4.30489	Brain_Hypothalamus	6.92327e-07	0.000663441	4.9635	NA	NA	NA	0	1	1	0	2	NA	NA	-4.29749	0.249296	4.12973	-0.443801	NA	NA	NA	NA	1.72742e-05	0.803132	3.63192e-05	0.657186	NA	NA	NA	NA	0.00692186	0.989879	0.01438	0.99873	NA	NA
CLK3	NA	NA	NA	Nerve_Tibial	1.67071e-05	0.0090394	-4.30489	Brain_Nucleus_accumbens_basal_ganglia	6.92327e-07	0.0010847	4.9635	NA	NA	NA	0	1	1	0	2	NA	NA	-4.29749	0.249296	4.11747	-0.452223	NA	NA	NA	NA	1.72742e-05	0.803132	3.83057e-05	0.651108	NA	NA	NA	NA	0.00692186	0.989879	0.0156926	0.995233	NA	NA
CLK3	NA	NA	NA	Nerve_Tibial	1.67071e-05	0.0090394	-4.30489	Brain_Putamen_basal_ganglia	6.92327e-07	0.000663575	4.9635	NA	NA	NA	0	1	1	0	2	NA	NA	-4.29749	0.249296	4.01152	-0.38497	NA	NA	NA	NA	1.72742e-05	0.803132	6.03287e-05	0.700259	NA	NA	NA	NA	0.00692186	0.989879	0.017797	0.995902	NA	NA
CLK3	NA	NA	NA	Nerve_Tibial	1.67071e-05	0.0090394	-4.30489	Brain_Spinal_cord_cervical_c-1	6.92327e-07	0.000541202	4.9635	NA	NA	NA	0	1	1	0	2	NA	NA	-4.29749	0.249296	4.277	-0.526547	NA	NA	NA	NA	1.72742e-05	0.803132	1.89432e-05	0.598508	NA	NA	NA	NA	0.00692186	0.989879	0.00792212	0.991276	NA	NA
CLK3	NA	NA	NA	Nerve_Tibial	1.67071e-05	0.0090394	-4.30489	Brain_Substantia_nigra	6.92327e-07	0.000536309	4.9635	NA	NA	NA	0	1	1	0	2	NA	NA	-4.29749	0.249296	3.93589	-0.347016	NA	NA	NA	NA	1.72742e-05	0.803132	8.28898e-05	0.728579	NA	NA	NA	NA	0.00692186	0.989879	0.0230145	0.997189	NA	NA
CLK3	NA	NA	NA	Nerve_Tibial	1.67071e-05	0.0090394	-4.30489	Breast_Mammary_Tissue	6.92327e-07	0.000549456	4.9635	NA	NA	NA	0	1	1	0	2	NA	NA	-4.29749	0.249296	3.97491	-0.38459	NA	NA	NA	NA	1.72742e-05	0.803132	7.0407e-05	0.700541	NA	NA	NA	NA	0.00692186	0.989879	0.017491	0.989177	NA	NA
CLK3	NA	NA	NA	Nerve_Tibial	1.67071e-05	0.0090394	-4.30489	Cells_Cultured_fibroblasts	6.92327e-07	0.000834369	4.9635	NA	NA	NA	0	1	1	0	2	NA	NA	-4.29749	0.249296	4.89658	-0.970675	NA	NA	NA	NA	1.72742e-05	0.803132	9.75174e-07	0.33171	NA	NA	NA	NA	0.00692186	0.989879	0.000825388	0.952763	NA	NA
CLK3	NA	NA	NA	Nerve_Tibial	1.67071e-05	0.0090394	-4.30489	Colon_Sigmoid	6.92327e-07	0.000697836	4.9635	NA	NA	NA	0	1	1	0	2	NA	NA	-4.29749	0.249296	3.97167	-0.384002	NA	NA	NA	NA	1.72742e-05	0.803132	7.13701e-05	0.700977	NA	NA	NA	NA	0.00692186	0.989879	0.020477	0.994536	NA	NA
CLK3	NA	NA	NA	Nerve_Tibial	1.67071e-05	0.0090394	-4.30489	Colon_Transverse	6.92327e-07	0.000665298	4.9635	NA	NA	NA	0	1	1	0	2	NA	NA	-4.29749	0.249296	4.06284	-0.42141	NA	NA	NA	NA	1.72742e-05	0.803132	4.84792e-05	0.673456	NA	NA	NA	NA	0.00692186	0.989879	0.0168309	0.992213	NA	NA
CLK3	NA	NA	NA	Nerve_Tibial	1.67071e-05	0.0090394	-4.30489	Esophagus_Gastroesophageal_Junction	6.92327e-07	0.000789978	4.9635	NA	NA	NA	0	1	1	0	2	NA	NA	-4.29749	0.249296	3.96155	-0.358647	NA	NA	NA	NA	1.72742e-05	0.803132	7.44636e-05	0.719859	NA	NA	NA	NA	0.00692186	0.989879	0.0200356	0.994158	NA	NA
CLK3	NA	NA	NA	Nerve_Tibial	1.67071e-05	0.0090394	-4.30489	Esophagus_Mucosa	6.92327e-07	0.000714712	4.9635	NA	NA	NA	0	1	1	0	2	NA	NA	-4.29749	0.249296	4.89658	-0.970675	NA	NA	NA	NA	1.72742e-05	0.803132	9.75174e-07	0.33171	NA	NA	NA	NA	0.00692186	0.989879	0.000720946	0.947558	NA	NA
CLK3	NA	NA	NA	Nerve_Tibial	1.67071e-05	0.0090394	-4.30489	Esophagus_Muscularis	6.92327e-07	0.00071427	4.9635	NA	NA	NA	0	1	1	0	2	NA	NA	-4.29749	0.249296	4.05382	-0.404416	NA	NA	NA	NA	1.72742e-05	0.803132	5.03871e-05	0.685907	NA	NA	NA	NA	0.00692186	0.989879	0.0153239	0.99499	NA	NA
CLK3	NA	NA	NA	Nerve_Tibial	1.67071e-05	0.0090394	-4.30489	Heart_Atrial_Appendage	6.92327e-07	0.000732551	4.9635	NA	NA	NA	0	1	1	0	2	NA	NA	-4.29749	0.249296	4.02056	-0.395712	NA	NA	NA	NA	1.72742e-05	0.803132	5.80588e-05	0.692318	NA	NA	NA	NA	0.00692186	0.989879	0.0186814	0.992654	NA	NA
CLK3	NA	NA	NA	Nerve_Tibial	1.67071e-05	0.0090394	-4.30489	Heart_Left_Ventricle	6.92327e-07	0.000616754	4.9635	NA	NA	NA	0	1	1	0	2	NA	NA	-4.29749	0.249296	4.15043	-0.467106	NA	NA	NA	NA	1.72742e-05	0.803132	3.31845e-05	0.640424	NA	NA	NA	NA	0.00692186	0.989879	0.0128302	0.988453	NA	NA
CLK3	NA	NA	NA	Nerve_Tibial	1.67071e-05	0.0090394	-4.30489	Kidney_Cortex	6.92327e-07	0.000547997	4.9635	NA	NA	NA	0	1	1	0	2	NA	NA	-4.29749	0.249296	4.89658	-0.970675	NA	NA	NA	NA	1.72742e-05	0.803132	9.75174e-07	0.33171	NA	NA	NA	NA	0.00692186	0.989879	0.000561388	0.970748	NA	NA
CLK3	NA	NA	NA	Nerve_Tibial	1.67071e-05	0.0090394	-4.30489	Lung	6.92327e-07	0.000533071	4.9635	NA	NA	NA	0	1	1	0	2	NA	NA	-4.29749	0.249296	4.89658	-0.970675	NA	NA	NA	NA	1.72742e-05	0.803132	9.75174e-07	0.33171	NA	NA	NA	NA	0.00692186	0.989879	0.000475404	0.955526	NA	NA
CLK3	NA	NA	NA	Nerve_Tibial	1.67071e-05	0.0090394	-4.30489	Minor_Salivary_Gland	6.92327e-07	0.000619055	4.9635	NA	NA	NA	0	1	1	0	2	NA	NA	-4.29749	0.249296	4.02184	-0.409055	NA	NA	NA	NA	1.72742e-05	0.803132	5.77444e-05	0.6825	NA	NA	NA	NA	0.00692186	0.989879	0.0159472	0.989549	NA	NA
CLK3	NA	NA	NA	Nerve_Tibial	1.67071e-05	0.0090394	-4.30489	Nerve_Tibial	6.92327e-07	0.000671458	4.9635	NA	NA	NA	0	1	1	0	2	NA	NA	-4.29749	0.249296	3.9757	-0.370112	NA	NA	NA	NA	1.72742e-05	0.803132	7.01717e-05	0.711299	NA	NA	NA	NA	0.00692186	0.989879	0.018375	0.997012	NA	NA
CLK3	NA	NA	NA	Nerve_Tibial	1.67071e-05	0.0090394	-4.30489	Ovary	6.92327e-07	0.000676519	4.9635	NA	NA	NA	0	1	1	0	2	NA	NA	-4.29749	0.249296	3.81064	-0.315781	NA	NA	NA	NA	1.72742e-05	0.803132	0.00013861	0.752168	NA	NA	NA	NA	0.00692186	0.989879	0.0289593	0.99612	NA	NA
CLK3	NA	NA	NA	Nerve_Tibial	1.67071e-05	0.0090394	-4.30489	Pancreas	6.92327e-07	0.000880293	4.9635	NA	NA	NA	0	1	1	0	2	NA	NA	-4.29749	0.249296	4.89658	-0.970675	NA	NA	NA	NA	1.72742e-05	0.803132	9.75174e-07	0.33171	NA	NA	NA	NA	0.00692186	0.989879	0.000944905	0.967612	NA	NA
CLK3	NA	NA	NA	Nerve_Tibial	1.67071e-05	0.0090394	-4.30489	Pituitary	6.92327e-07	0.000852808	4.9635	NA	NA	NA	0	1	1	0	2	NA	NA	-4.29749	0.249296	4.02786	-0.396454	NA	NA	NA	NA	1.72742e-05	0.803132	5.62873e-05	0.69177	NA	NA	NA	NA	0.00692186	0.989879	0.0185919	0.992488	NA	NA
CLK3	NA	NA	NA	Nerve_Tibial	1.67071e-05	0.0090394	-4.30489	Prostate	6.92327e-07	0.000617171	4.9635	NA	NA	NA	0	1	1	0	2	NA	NA	-4.29749	0.249296	4.01456	-0.336616	NA	NA	NA	NA	1.72742e-05	0.803132	5.95569e-05	0.736406	NA	NA	NA	NA	0.00692186	0.989879	0.0184023	0.994988	NA	NA
CLK3	NA	NA	NA	Nerve_Tibial	1.67071e-05	0.0090394	-4.30489	Skin_Not_Sun_Exposed_Suprapubic	6.92327e-07	0.000573223	4.9635	NA	NA	NA	0	1	1	0	2	NA	NA	-4.29749	0.249296	4.89658	-0.970675	NA	NA	NA	NA	1.72742e-05	0.803132	9.75174e-07	0.33171	NA	NA	NA	NA	0.00692186	0.989879	0.000645317	0.956162	NA	NA
CLK3	NA	NA	NA	Nerve_Tibial	1.67071e-05	0.0090394	-4.30489	Small_Intestine_Terminal_Ileum	6.92327e-07	0.000519084	4.9635	NA	NA	NA	0	1	1	0	2	NA	NA	-4.29749	0.249296	4.01698	-0.388908	NA	NA	NA	NA	1.72742e-05	0.803132	5.89491e-05	0.697345	NA	NA	NA	NA	0.00692186	0.989879	0.0175155	0.994399	NA	NA
CLK3	NA	NA	NA	Nerve_Tibial	1.67071e-05	0.0090394	-4.30489	Spleen	6.92327e-07	0.000591683	4.9635	NA	NA	NA	0	1	1	0	2	NA	NA	-4.29749	0.249296	3.91245	-0.354357	NA	NA	NA	NA	1.72742e-05	0.803132	9.13649e-05	0.723072	NA	NA	NA	NA	0.00692186	0.989879	0.0198608	0.994067	NA	NA
CLK3	NA	NA	NA	Nerve_Tibial	1.67071e-05	0.0090394	-4.30489	Stomach	6.92327e-07	0.000626947	4.9635	NA	NA	NA	0	1	1	0	2	NA	NA	-4.29749	0.249296	4.89658	-0.970675	NA	NA	NA	NA	1.72742e-05	0.803132	9.75174e-07	0.33171	NA	NA	NA	NA	0.00692186	0.989879	0.0006811	0.958345	NA	NA
CLK3	NA	NA	NA	Nerve_Tibial	1.67071e-05	0.0090394	-4.30489	Thyroid	6.92327e-07	0.000775175	4.9635	NA	NA	NA	0	1	1	0	2	NA	NA	-4.29749	0.249296	3.98644	-0.385177	NA	NA	NA	NA	1.72742e-05	0.803132	6.70719e-05	0.700106	NA	NA	NA	NA	0.00692186	0.989879	0.0175395	0.994389	NA	NA
CLK3	NA	NA	NA	Nerve_Tibial	1.67071e-05	0.0090394	-4.30489	Uterus	6.92327e-07	0.000574272	4.9635	NA	NA	NA	0	1	1	0	2	NA	NA	-4.29749	0.249296	3.89482	-0.359744	NA	NA	NA	NA	1.72742e-05	0.803132	9.82726e-05	0.719038	NA	NA	NA	NA	0.00692186	0.989879	0.0242868	0.998211	NA	NA
CLK3	NA	NA	NA	Nerve_Tibial	1.67071e-05	0.0090394	-4.30489	Vagina	6.92327e-07	0.000762653	4.9635	NA	NA	NA	0	1	1	0	2	NA	NA	-4.29749	0.249296	4.89658	-0.970675	NA	NA	NA	NA	1.72742e-05	0.803132	9.75174e-07	0.33171	NA	NA	NA	NA	0.00692186	0.989879	0.00077865	0.974305	NA	NA
CLK3	NA	NA	NA	Nerve_Tibial	1.67071e-05	0.0090394	-4.30489	smultixcan	6.92327e-07	0.000641957	4.9635	NA	NA	NA	0	1	1	0	2	NA	NA	-4.29749	0.249296	4.06691	-0.426852	NA	NA	NA	NA	1.72742e-05	0.803132	4.62229e-05	0.669486	NA	NA	NA	NA	0.00692186	0.989879	0.0129298	0.988008	NA	NA
CLK3	NA	NA	NA	smultixcan	1.33288e-06	0.000577539	-3.03824	Adipose_Visceral_Omentum	6.92327e-07	0.000740549	4.9635	NA	NA	NA	0	1	1	0	2	NA	NA	-3.02233	0.256061	4.89658	-0.970675	NA	NA	NA	NA	9.4443e-07	0.654882	9.75174e-07	0.33171	NA	NA	NA	NA	0.000278735	0.973373	0.000602947	0.969494	NA	NA
CLK3	NA	NA	NA	smultixcan	1.33288e-06	0.000577539	-3.03824	Adrenal_Gland	6.92327e-07	0.00104947	4.9635	NA	NA	NA	0	1	1	0	2	NA	NA	-3.02233	0.256061	4.89658	-0.970675	NA	NA	NA	NA	9.4443e-07	0.654882	9.75174e-07	0.33171	NA	NA	NA	NA	0.000278735	0.973373	0.000974771	0.961872	NA	NA
CLK3	NA	NA	NA	smultixcan	1.33288e-06	0.000577539	-3.03824	Artery_Coronary	6.92327e-07	0.000676894	4.9635	NA	NA	NA	0	1	1	0	2	NA	NA	-3.02233	0.256061	4.89658	-0.970675	NA	NA	NA	NA	9.4443e-07	0.654882	9.75174e-07	0.33171	NA	NA	NA	NA	0.000278735	0.973373	0.000725961	0.975576	NA	NA
CLK3	NA	NA	NA	smultixcan	1.33288e-06	0.000577539	-3.03824	Artery_Tibial	6.92327e-07	0.000836192	4.9635	NA	NA	NA	0	1	1	0	2	NA	NA	-3.02233	0.256061	4.89658	-0.970675	NA	NA	NA	NA	9.4443e-07	0.654882	9.75174e-07	0.33171	NA	NA	NA	NA	0.000278735	0.973373	0.000724599	0.975697	NA	NA
CLK3	NA	NA	NA	smultixcan	1.33288e-06	0.000577539	-3.03824	Brain_Amygdala	6.92327e-07	0.000526861	4.9635	NA	NA	NA	0	1	1	0	2	NA	NA	-3.02233	0.256061	4.89658	-0.970675	NA	NA	NA	NA	9.4443e-07	0.654882	9.75174e-07	0.33171	NA	NA	NA	NA	0.000278735	0.973373	0.000617253	0.977827	NA	NA
CLK3	NA	NA	NA	smultixcan	1.33288e-06	0.000577539	-3.03824	Brain_Anterior_cingulate_cortex_BA24	6.92327e-07	0.000877817	4.9635	NA	NA	NA	0	1	1	0	2	NA	NA	-3.02233	0.256061	4.89658	-0.970675	NA	NA	NA	NA	9.4443e-07	0.654882	9.75174e-07	0.33171	NA	NA	NA	NA	0.000278735	0.973373	0.000923124	0.979645	NA	NA
CLK3	NA	NA	NA	smultixcan	1.33288e-06	0.000577539	-3.03824	Brain_Caudate_basal_ganglia	6.92327e-07	0.000796825	4.9635	NA	NA	NA	0	1	1	0	2	NA	NA	-3.02233	0.256061	4.11588	-0.462205	NA	NA	NA	NA	9.4443e-07	0.654882	3.857e-05	0.643934	NA	NA	NA	NA	0.000278735	0.973373	0.0141585	0.994752	NA	NA
CLK3	NA	NA	NA	smultixcan	1.33288e-06	0.000577539	-3.03824	Brain_Cerebellar_Hemisphere	6.92327e-07	0.00072323	4.9635	NA	NA	NA	0	1	1	0	2	NA	NA	-3.02233	0.256061	4.13286	-0.459656	NA	NA	NA	NA	9.4443e-07	0.654882	3.58277e-05	0.645763	NA	NA	NA	NA	0.000278735	0.973373	0.0122616	0.992841	NA	NA
CLK3	NA	NA	NA	smultixcan	1.33288e-06	0.000577539	-3.03824	Brain_Cerebellum	6.92327e-07	0.000909679	4.9635	NA	NA	NA	0	1	1	0	2	NA	NA	-3.02233	0.256061	4.19877	-0.492113	NA	NA	NA	NA	9.4443e-07	0.654882	2.68371e-05	0.622639	NA	NA	NA	NA	0.000278735	0.973373	0.0107592	0.99249	NA	NA
CLK3	NA	NA	NA	smultixcan	1.33288e-06	0.000577539	-3.03824	Brain_Cortex	6.92327e-07	0.00082562	4.9635	NA	NA	NA	0	1	1	0	2	NA	NA	-3.02233	0.256061	4.0783	-0.41867	NA	NA	NA	NA	9.4443e-07	0.654882	4.53658e-05	0.675457	NA	NA	NA	NA	0.000278735	0.973373	0.0153608	0.990251	NA	NA
CLK3	NA	NA	NA	smultixcan	1.33288e-06	0.000577539	-3.03824	Brain_Frontal_Cortex_BA9	6.92327e-07	0.000911695	4.9635	NA	NA	NA	0	1	1	0	2	NA	NA	-3.02233	0.256061	4.00801	-0.398296	NA	NA	NA	NA	9.4443e-07	0.654882	6.12316e-05	0.690412	NA	NA	NA	NA	0.000278735	0.973373	0.0214724	0.992358	NA	NA
CLK3	NA	NA	NA	smultixcan	1.33288e-06	0.000577539	-3.03824	Brain_Hippocampus	6.92327e-07	0.00106944	4.9635	NA	NA	NA	0	1	1	0	2	NA	NA	-3.02233	0.256061	4.89658	-0.970675	NA	NA	NA	NA	9.4443e-07	0.654882	9.75174e-07	0.33171	NA	NA	NA	NA	0.000278735	0.973373	0.00109959	0.966119	NA	NA
CLK3	NA	NA	NA	smultixcan	1.33288e-06	0.000577539	-3.03824	Brain_Hypothalamus	6.92327e-07	0.000663441	4.9635	NA	NA	NA	0	1	1	0	2	NA	NA	-3.02233	0.256061	4.12973	-0.443801	NA	NA	NA	NA	9.4443e-07	0.654882	3.63192e-05	0.657186	NA	NA	NA	NA	0.000278735	0.973373	0.01438	0.99873	NA	NA
CLK3	NA	NA	NA	smultixcan	1.33288e-06	0.000577539	-3.03824	Brain_Nucleus_accumbens_basal_ganglia	6.92327e-07	0.0010847	4.9635	NA	NA	NA	0	1	1	0	2	NA	NA	-3.02233	0.256061	4.11747	-0.452223	NA	NA	NA	NA	9.4443e-07	0.654882	3.83057e-05	0.651108	NA	NA	NA	NA	0.000278735	0.973373	0.0156926	0.995233	NA	NA
CLK3	NA	NA	NA	smultixcan	1.33288e-06	0.000577539	-3.03824	Brain_Putamen_basal_ganglia	6.92327e-07	0.000663575	4.9635	NA	NA	NA	0	1	1	0	2	NA	NA	-3.02233	0.256061	4.01152	-0.38497	NA	NA	NA	NA	9.4443e-07	0.654882	6.03287e-05	0.700259	NA	NA	NA	NA	0.000278735	0.973373	0.017797	0.995902	NA	NA
CLK3	NA	NA	NA	smultixcan	1.33288e-06	0.000577539	-3.03824	Brain_Spinal_cord_cervical_c-1	6.92327e-07	0.000541202	4.9635	NA	NA	NA	0	1	1	0	2	NA	NA	-3.02233	0.256061	4.277	-0.526547	NA	NA	NA	NA	9.4443e-07	0.654882	1.89432e-05	0.598508	NA	NA	NA	NA	0.000278735	0.973373	0.00792212	0.991276	NA	NA
CLK3	NA	NA	NA	smultixcan	1.33288e-06	0.000577539	-3.03824	Brain_Substantia_nigra	6.92327e-07	0.000536309	4.9635	NA	NA	NA	0	1	1	0	2	NA	NA	-3.02233	0.256061	3.93589	-0.347016	NA	NA	NA	NA	9.4443e-07	0.654882	8.28898e-05	0.728579	NA	NA	NA	NA	0.000278735	0.973373	0.0230145	0.997189	NA	NA
CLK3	NA	NA	NA	smultixcan	1.33288e-06	0.000577539	-3.03824	Breast_Mammary_Tissue	6.92327e-07	0.000549456	4.9635	NA	NA	NA	0	1	1	0	2	NA	NA	-3.02233	0.256061	3.97491	-0.38459	NA	NA	NA	NA	9.4443e-07	0.654882	7.0407e-05	0.700541	NA	NA	NA	NA	0.000278735	0.973373	0.017491	0.989177	NA	NA
CLK3	NA	NA	NA	smultixcan	1.33288e-06	0.000577539	-3.03824	Cells_Cultured_fibroblasts	6.92327e-07	0.000834369	4.9635	NA	NA	NA	0	1	1	0	2	NA	NA	-3.02233	0.256061	4.89658	-0.970675	NA	NA	NA	NA	9.4443e-07	0.654882	9.75174e-07	0.33171	NA	NA	NA	NA	0.000278735	0.973373	0.000825388	0.952763	NA	NA
CLK3	NA	NA	NA	smultixcan	1.33288e-06	0.000577539	-3.03824	Colon_Sigmoid	6.92327e-07	0.000697836	4.9635	NA	NA	NA	0	1	1	0	2	NA	NA	-3.02233	0.256061	3.97167	-0.384002	NA	NA	NA	NA	9.4443e-07	0.654882	7.13701e-05	0.700977	NA	NA	NA	NA	0.000278735	0.973373	0.020477	0.994536	NA	NA
CLK3	NA	NA	NA	smultixcan	1.33288e-06	0.000577539	-3.03824	Colon_Transverse	6.92327e-07	0.000665298	4.9635	NA	NA	NA	0	1	1	0	2	NA	NA	-3.02233	0.256061	4.06284	-0.42141	NA	NA	NA	NA	9.4443e-07	0.654882	4.84792e-05	0.673456	NA	NA	NA	NA	0.000278735	0.973373	0.0168309	0.992213	NA	NA
CLK3	NA	NA	NA	smultixcan	1.33288e-06	0.000577539	-3.03824	Esophagus_Gastroesophageal_Junction	6.92327e-07	0.000789978	4.9635	NA	NA	NA	0	1	1	0	2	NA	NA	-3.02233	0.256061	3.96155	-0.358647	NA	NA	NA	NA	9.4443e-07	0.654882	7.44636e-05	0.719859	NA	NA	NA	NA	0.000278735	0.973373	0.0200356	0.994158	NA	NA
CLK3	NA	NA	NA	smultixcan	1.33288e-06	0.000577539	-3.03824	Esophagus_Mucosa	6.92327e-07	0.000714712	4.9635	NA	NA	NA	0	1	1	0	2	NA	NA	-3.02233	0.256061	4.89658	-0.970675	NA	NA	NA	NA	9.4443e-07	0.654882	9.75174e-07	0.33171	NA	NA	NA	NA	0.000278735	0.973373	0.000720946	0.947558	NA	NA
CLK3	NA	NA	NA	smultixcan	1.33288e-06	0.000577539	-3.03824	Esophagus_Muscularis	6.92327e-07	0.00071427	4.9635	NA	NA	NA	0	1	1	0	2	NA	NA	-3.02233	0.256061	4.05382	-0.404416	NA	NA	NA	NA	9.4443e-07	0.654882	5.03871e-05	0.685907	NA	NA	NA	NA	0.000278735	0.973373	0.0153239	0.99499	NA	NA
CLK3	NA	NA	NA	smultixcan	1.33288e-06	0.000577539	-3.03824	Heart_Atrial_Appendage	6.92327e-07	0.000732551	4.9635	NA	NA	NA	0	1	1	0	2	NA	NA	-3.02233	0.256061	4.02056	-0.395712	NA	NA	NA	NA	9.4443e-07	0.654882	5.80588e-05	0.692318	NA	NA	NA	NA	0.000278735	0.973373	0.0186814	0.992654	NA	NA
CLK3	NA	NA	NA	smultixcan	1.33288e-06	0.000577539	-3.03824	Heart_Left_Ventricle	6.92327e-07	0.000616754	4.9635	NA	NA	NA	0	1	1	0	2	NA	NA	-3.02233	0.256061	4.15043	-0.467106	NA	NA	NA	NA	9.4443e-07	0.654882	3.31845e-05	0.640424	NA	NA	NA	NA	0.000278735	0.973373	0.0128302	0.988453	NA	NA
CLK3	NA	NA	NA	smultixcan	1.33288e-06	0.000577539	-3.03824	Kidney_Cortex	6.92327e-07	0.000547997	4.9635	NA	NA	NA	0	1	1	0	2	NA	NA	-3.02233	0.256061	4.89658	-0.970675	NA	NA	NA	NA	9.4443e-07	0.654882	9.75174e-07	0.33171	NA	NA	NA	NA	0.000278735	0.973373	0.000561388	0.970748	NA	NA
CLK3	NA	NA	NA	smultixcan	1.33288e-06	0.000577539	-3.03824	Lung	6.92327e-07	0.000533071	4.9635	NA	NA	NA	0	1	1	0	2	NA	NA	-3.02233	0.256061	4.89658	-0.970675	NA	NA	NA	NA	9.4443e-07	0.654882	9.75174e-07	0.33171	NA	NA	NA	NA	0.000278735	0.973373	0.000475404	0.955526	NA	NA
CLK3	NA	NA	NA	smultixcan	1.33288e-06	0.000577539	-3.03824	Minor_Salivary_Gland	6.92327e-07	0.000619055	4.9635	NA	NA	NA	0	1	1	0	2	NA	NA	-3.02233	0.256061	4.02184	-0.409055	NA	NA	NA	NA	9.4443e-07	0.654882	5.77444e-05	0.6825	NA	NA	NA	NA	0.000278735	0.973373	0.0159472	0.989549	NA	NA
CLK3	NA	NA	NA	smultixcan	1.33288e-06	0.000577539	-3.03824	Nerve_Tibial	6.92327e-07	0.000671458	4.9635	NA	NA	NA	0	1	1	0	2	NA	NA	-3.02233	0.256061	3.9757	-0.370112	NA	NA	NA	NA	9.4443e-07	0.654882	7.01717e-05	0.711299	NA	NA	NA	NA	0.000278735	0.973373	0.018375	0.997012	NA	NA
CLK3	NA	NA	NA	smultixcan	1.33288e-06	0.000577539	-3.03824	Ovary	6.92327e-07	0.000676519	4.9635	NA	NA	NA	0	1	1	0	2	NA	NA	-3.02233	0.256061	3.81064	-0.315781	NA	NA	NA	NA	9.4443e-07	0.654882	0.00013861	0.752168	NA	NA	NA	NA	0.000278735	0.973373	0.0289593	0.99612	NA	NA
CLK3	NA	NA	NA	smultixcan	1.33288e-06	0.000577539	-3.03824	Pancreas	6.92327e-07	0.000880293	4.9635	NA	NA	NA	0	1	1	0	2	NA	NA	-3.02233	0.256061	4.89658	-0.970675	NA	NA	NA	NA	9.4443e-07	0.654882	9.75174e-07	0.33171	NA	NA	NA	NA	0.000278735	0.973373	0.000944905	0.967612	NA	NA
CLK3	NA	NA	NA	smultixcan	1.33288e-06	0.000577539	-3.03824	Pituitary	6.92327e-07	0.000852808	4.9635	NA	NA	NA	0	1	1	0	2	NA	NA	-3.02233	0.256061	4.02786	-0.396454	NA	NA	NA	NA	9.4443e-07	0.654882	5.62873e-05	0.69177	NA	NA	NA	NA	0.000278735	0.973373	0.0185919	0.992488	NA	NA
CLK3	NA	NA	NA	smultixcan	1.33288e-06	0.000577539	-3.03824	Prostate	6.92327e-07	0.000617171	4.9635	NA	NA	NA	0	1	1	0	2	NA	NA	-3.02233	0.256061	4.01456	-0.336616	NA	NA	NA	NA	9.4443e-07	0.654882	5.95569e-05	0.736406	NA	NA	NA	NA	0.000278735	0.973373	0.0184023	0.994988	NA	NA
CLK3	NA	NA	NA	smultixcan	1.33288e-06	0.000577539	-3.03824	Skin_Not_Sun_Exposed_Suprapubic	6.92327e-07	0.000573223	4.9635	NA	NA	NA	0	1	1	0	2	NA	NA	-3.02233	0.256061	4.89658	-0.970675	NA	NA	NA	NA	9.4443e-07	0.654882	9.75174e-07	0.33171	NA	NA	NA	NA	0.000278735	0.973373	0.000645317	0.956162	NA	NA
CLK3	NA	NA	NA	smultixcan	1.33288e-06	0.000577539	-3.03824	Small_Intestine_Terminal_Ileum	6.92327e-07	0.000519084	4.9635	NA	NA	NA	0	1	1	0	2	NA	NA	-3.02233	0.256061	4.01698	-0.388908	NA	NA	NA	NA	9.4443e-07	0.654882	5.89491e-05	0.697345	NA	NA	NA	NA	0.000278735	0.973373	0.0175155	0.994399	NA	NA
CLK3	NA	NA	NA	smultixcan	1.33288e-06	0.000577539	-3.03824	Spleen	6.92327e-07	0.000591683	4.9635	NA	NA	NA	0	1	1	0	2	NA	NA	-3.02233	0.256061	3.91245	-0.354357	NA	NA	NA	NA	9.4443e-07	0.654882	9.13649e-05	0.723072	NA	NA	NA	NA	0.000278735	0.973373	0.0198608	0.994067	NA	NA
CLK3	NA	NA	NA	smultixcan	1.33288e-06	0.000577539	-3.03824	Stomach	6.92327e-07	0.000626947	4.9635	NA	NA	NA	0	1	1	0	2	NA	NA	-3.02233	0.256061	4.89658	-0.970675	NA	NA	NA	NA	9.4443e-07	0.654882	9.75174e-07	0.33171	NA	NA	NA	NA	0.000278735	0.973373	0.0006811	0.958345	NA	NA
CLK3	NA	NA	NA	smultixcan	1.33288e-06	0.000577539	-3.03824	Thyroid	6.92327e-07	0.000775175	4.9635	NA	NA	NA	0	1	1	0	2	NA	NA	-3.02233	0.256061	3.98644	-0.385177	NA	NA	NA	NA	9.4443e-07	0.654882	6.70719e-05	0.700106	NA	NA	NA	NA	0.000278735	0.973373	0.0175395	0.994389	NA	NA
CLK3	NA	NA	NA	smultixcan	1.33288e-06	0.000577539	-3.03824	Uterus	6.92327e-07	0.000574272	4.9635	NA	NA	NA	0	1	1	0	2	NA	NA	-3.02233	0.256061	3.89482	-0.359744	NA	NA	NA	NA	9.4443e-07	0.654882	9.82726e-05	0.719038	NA	NA	NA	NA	0.000278735	0.973373	0.0242868	0.998211	NA	NA
CLK3	NA	NA	NA	smultixcan	1.33288e-06	0.000577539	-3.03824	Vagina	6.92327e-07	0.000762653	4.9635	NA	NA	NA	0	1	1	0	2	NA	NA	-3.02233	0.256061	4.89658	-0.970675	NA	NA	NA	NA	9.4443e-07	0.654882	9.75174e-07	0.33171	NA	NA	NA	NA	0.000278735	0.973373	0.00077865	0.974305	NA	NA
CLK3	NA	NA	NA	smultixcan	1.33288e-06	0.000577539	-3.03824	smultixcan	6.92327e-07	0.000641957	4.9635	NA	NA	NA	0	1	1	0	2	NA	NA	-3.02233	0.256061	4.06691	-0.426852	NA	NA	NA	NA	9.4443e-07	0.654882	4.62229e-05	0.669486	NA	NA	NA	NA	0.000278735	0.973373	0.0129298	0.988008	NA	NA
FDX2	NA	NA	NA	Adipose_Visceral_Omentum	2.04027e-06	0.00316887	-4.74939	Adipose_Subcutaneous	4.53732e-09	6.11009e-06	5.86331	NA	NA	NA	0	1	1	0	2	NA	NA	-4.70655	1.58356	5.71728	-1.64964	NA	NA	NA	NA	2.51939e-06	0.113294	1.08241e-08	0.0990176	NA	NA	NA	NA	0.00218291	0.928226	9.57851e-06	0.918663	NA	NA
FDX2	NA	NA	NA	Adipose_Visceral_Omentum	2.04027e-06	0.00316887	-4.74939	Adrenal_Gland	4.53732e-09	1.20364e-05	5.86331	NA	NA	NA	0	1	1	0	2	NA	NA	-4.70655	1.58356	5.71728	-1.64964	NA	NA	NA	NA	2.51939e-06	0.113294	1.08241e-08	0.0990176	NA	NA	NA	NA	0.00218291	0.928226	1.36422e-05	0.919063	NA	NA
FDX2	NA	NA	NA	Adipose_Visceral_Omentum	2.04027e-06	0.00316887	-4.74939	Artery_Coronary	4.53732e-09	6.26283e-06	5.86331	NA	NA	NA	0	1	1	0	2	NA	NA	-4.70655	1.58356	5.71728	-1.64964	NA	NA	NA	NA	2.51939e-06	0.113294	1.08241e-08	0.0990176	NA	NA	NA	NA	0.00218291	0.928226	1.11771e-05	0.921467	NA	NA
FDX2	NA	NA	NA	Adipose_Visceral_Omentum	2.04027e-06	0.00316887	-4.74939	Brain_Amygdala	4.53732e-09	7.76902e-06	5.86331	NA	NA	NA	0	1	1	0	2	NA	NA	-4.70655	1.58356	5.71728	-1.64964	NA	NA	NA	NA	2.51939e-06	0.113294	1.08241e-08	0.0990176	NA	NA	NA	NA	0.00218291	0.928226	1.20905e-05	0.933551	NA	NA
FDX2	NA	NA	NA	Adipose_Visceral_Omentum	2.04027e-06	0.00316887	-4.74939	Brain_Caudate_basal_ganglia	4.53732e-09	9.28385e-06	5.86331	NA	NA	NA	0	1	1	0	2	NA	NA	-4.70655	1.58356	5.71728	-1.64964	NA	NA	NA	NA	2.51939e-06	0.113294	1.08241e-08	0.0990176	NA	NA	NA	NA	0.00218291	0.928226	1.44297e-05	0.926944	NA	NA
FDX2	NA	NA	NA	Adipose_Visceral_Omentum	2.04027e-06	0.00316887	-4.74939	Brain_Cerebellar_Hemisphere	4.53732e-09	8.02128e-06	5.86331	NA	NA	NA	0	1	1	0	2	NA	NA	-4.70655	1.58356	5.71728	-1.64964	NA	NA	NA	NA	2.51939e-06	0.113294	1.08241e-08	0.0990176	NA	NA	NA	NA	0.00218291	0.928226	1.13603e-05	0.91051	NA	NA
FDX2	NA	NA	NA	Adipose_Visceral_Omentum	2.04027e-06	0.00316887	-4.74939	Brain_Hypothalamus	4.53732e-09	9.78302e-06	5.86331	NA	NA	NA	0	1	1	0	2	NA	NA	-4.70655	1.58356	5.71728	-1.64964	NA	NA	NA	NA	2.51939e-06	0.113294	1.08241e-08	0.0990176	NA	NA	NA	NA	0.00218291	0.928226	1.60711e-05	0.946627	NA	NA
FDX2	NA	NA	NA	Adipose_Visceral_Omentum	2.04027e-06	0.00316887	-4.74939	Brain_Nucleus_accumbens_basal_ganglia	4.53732e-09	1.42177e-05	5.86331	NA	NA	NA	0	1	1	0	2	NA	NA	-4.70655	1.58356	5.71728	-1.64964	NA	NA	NA	NA	2.51939e-06	0.113294	1.08241e-08	0.0990176	NA	NA	NA	NA	0.00218291	0.928226	1.64329e-05	0.943912	NA	NA
FDX2	NA	NA	NA	Adipose_Visceral_Omentum	2.04027e-06	0.00316887	-4.74939	Cells_Cultured_fibroblasts	4.53732e-09	8.20233e-06	-5.86331	NA	NA	NA	0	1	1	0	2	NA	NA	-4.70655	1.58356	-5.71728	1.64964	NA	NA	NA	NA	2.51939e-06	0.113294	1.08241e-08	0.0990176	NA	NA	NA	NA	0.00218291	0.928226	1.45752e-05	0.905198	NA	NA
FDX2	NA	NA	NA	Adipose_Visceral_Omentum	2.04027e-06	0.00316887	-4.74939	Cells_EBV-transformed_lymphocytes	4.53732e-09	6.9408e-06	5.86331	NA	NA	NA	0	1	1	0	2	NA	NA	-4.70655	1.58356	5.71728	-1.64964	NA	NA	NA	NA	2.51939e-06	0.113294	1.08241e-08	0.0990176	NA	NA	NA	NA	0.00218291	0.928226	1.1757e-05	0.892988	NA	NA
FDX2	NA	NA	NA	Adipose_Visceral_Omentum	2.04027e-06	0.00316887	-4.74939	Esophagus_Muscularis	4.53732e-09	7.69043e-06	5.86331	NA	NA	NA	0	1	1	0	2	NA	NA	-4.70655	1.58356	5.71728	-1.64964	NA	NA	NA	NA	2.51939e-06	0.113294	1.08241e-08	0.0990176	NA	NA	NA	NA	0.00218291	0.928226	1.20323e-05	0.923908	NA	NA
FDX2	NA	NA	NA	Adipose_Visceral_Omentum	2.04027e-06	0.00316887	-4.74939	Heart_Atrial_Appendage	4.53732e-09	8.00156e-06	5.86331	NA	NA	NA	0	1	1	0	2	NA	NA	-4.70655	1.58356	5.71728	-1.64964	NA	NA	NA	NA	2.51939e-06	0.113294	1.08241e-08	0.0990176	NA	NA	NA	NA	0.00218291	0.928226	1.25382e-05	0.928143	NA	NA
FDX2	NA	NA	NA	Adipose_Visceral_Omentum	2.04027e-06	0.00316887	-4.74939	Heart_Left_Ventricle	4.53732e-09	8.53318e-06	5.86331	NA	NA	NA	0	1	1	0	2	NA	NA	-4.70655	1.58356	5.71728	-1.64964	NA	NA	NA	NA	2.51939e-06	0.113294	1.08241e-08	0.0990176	NA	NA	NA	NA	0.00218291	0.928226	1.32157e-05	0.925922	NA	NA
FDX2	NA	NA	NA	Adipose_Visceral_Omentum	2.04027e-06	0.00316887	-4.74939	Kidney_Cortex	4.53732e-09	7.63177e-06	5.86331	NA	NA	NA	0	1	1	0	2	NA	NA	-4.70655	1.58356	5.71728	-1.64964	NA	NA	NA	NA	2.51939e-06	0.113294	1.08241e-08	0.0990176	NA	NA	NA	NA	0.00218291	0.928226	1.06652e-05	0.926458	NA	NA
FDX2	NA	NA	NA	Adipose_Visceral_Omentum	2.04027e-06	0.00316887	-4.74939	Lung	4.53732e-09	6.25171e-06	5.86331	NA	NA	NA	0	1	1	0	2	NA	NA	-4.70655	1.58356	5.71728	-1.64964	NA	NA	NA	NA	2.51939e-06	0.113294	1.08241e-08	0.0990176	NA	NA	NA	NA	0.00218291	0.928226	8.02518e-06	0.9215	NA	NA
FDX2	NA	NA	NA	Adipose_Visceral_Omentum	2.04027e-06	0.00316887	-4.74939	Muscle_Skeletal	4.53732e-09	1.22663e-05	5.86331	NA	NA	NA	0	1	1	0	2	NA	NA	-4.70655	1.58356	5.71728	-1.64964	NA	NA	NA	NA	2.51939e-06	0.113294	1.08241e-08	0.0990176	NA	NA	NA	NA	0.00218291	0.928226	1.38576e-05	0.936661	NA	NA
FDX2	NA	NA	NA	Adipose_Visceral_Omentum	2.04027e-06	0.00316887	-4.74939	Nerve_Tibial	4.53732e-09	6.8453e-06	5.86331	NA	NA	NA	0	1	1	0	2	NA	NA	-4.70655	1.58356	5.71728	-1.64964	NA	NA	NA	NA	2.51939e-06	0.113294	1.08241e-08	0.0990176	NA	NA	NA	NA	0.00218291	0.928226	9.92031e-06	0.930611	NA	NA
FDX2	NA	NA	NA	Adipose_Visceral_Omentum	2.04027e-06	0.00316887	-4.74939	Ovary	4.53732e-09	8.86743e-06	5.86331	NA	NA	NA	0	1	1	0	2	NA	NA	-4.70655	1.58356	5.71728	-1.64964	NA	NA	NA	NA	2.51939e-06	0.113294	1.08241e-08	0.0990176	NA	NA	NA	NA	0.00218291	0.928226	1.44633e-05	0.916259	NA	NA
FDX2	NA	NA	NA	Adipose_Visceral_Omentum	2.04027e-06	0.00316887	-4.74939	Pancreas	4.53732e-09	1.00961e-05	5.86331	NA	NA	NA	0	1	1	0	2	NA	NA	-4.70655	1.58356	5.71728	-1.64964	NA	NA	NA	NA	2.51939e-06	0.113294	1.08241e-08	0.0990176	NA	NA	NA	NA	0.00218291	0.928226	1.74802e-05	0.923012	NA	NA
FDX2	NA	NA	NA	Adipose_Visceral_Omentum	2.04027e-06	0.00316887	-4.74939	Prostate	4.53732e-09	6.82554e-06	5.86331	NA	NA	NA	0	1	1	0	2	NA	NA	-4.70655	1.58356	5.71728	-1.64964	NA	NA	NA	NA	2.51939e-06	0.113294	1.08241e-08	0.0990176	NA	NA	NA	NA	0.00218291	0.928226	1.19065e-05	0.908111	NA	NA
FDX2	NA	NA	NA	Adipose_Visceral_Omentum	2.04027e-06	0.00316887	-4.74939	Skin_Sun_Exposed_Lower_leg	4.53732e-09	6.323e-06	5.86331	NA	NA	NA	0	1	1	0	2	NA	NA	-4.70655	1.58356	5.71728	-1.64964	NA	NA	NA	NA	2.51939e-06	0.113294	1.08241e-08	0.0990176	NA	NA	NA	NA	0.00218291	0.928226	1.05201e-05	0.91123	NA	NA
FDX2	NA	NA	NA	Adipose_Visceral_Omentum	2.04027e-06	0.00316887	-4.74939	Small_Intestine_Terminal_Ileum	4.53732e-09	6.0034e-06	5.86331	NA	NA	NA	0	1	1	0	2	NA	NA	-4.70655	1.58356	5.71728	-1.64964	NA	NA	NA	NA	2.51939e-06	0.113294	1.08241e-08	0.0990176	NA	NA	NA	NA	0.00218291	0.928226	1.39383e-05	0.924245	NA	NA
FDX2	NA	NA	NA	Adipose_Visceral_Omentum	2.04027e-06	0.00316887	-4.74939	Testis	4.53732e-09	1.82804e-05	5.86331	NA	NA	NA	0	1	1	0	2	NA	NA	-4.70655	1.58356	5.71728	-1.64964	NA	NA	NA	NA	2.51939e-06	0.113294	1.08241e-08	0.0990176	NA	NA	NA	NA	0.00218291	0.928226	2.20251e-05	0.911027	NA	NA
FDX2	NA	NA	NA	Adipose_Visceral_Omentum	2.04027e-06	0.00316887	-4.74939	Thyroid	4.53732e-09	8.70906e-06	5.86331	NA	NA	NA	0	1	1	0	2	NA	NA	-4.70655	1.58356	5.71728	-1.64964	NA	NA	NA	NA	2.51939e-06	0.113294	1.08241e-08	0.0990176	NA	NA	NA	NA	0.00218291	0.928226	1.00884e-05	0.919832	NA	NA
FDX2	NA	NA	NA	Adipose_Visceral_Omentum	2.04027e-06	0.00316887	-4.74939	smultixcan	4.53732e-09	8.09688e-06	5.86331	NA	NA	NA	0	1	1	0	2	NA	NA	-4.70655	1.58356	5.71728	-1.64964	NA	NA	NA	NA	2.51939e-06	0.113294	1.08241e-08	0.0990176	NA	NA	NA	NA	0.00218291	0.928226	1.0906e-05	0.895598	NA	NA
FDX2	NA	NA	NA	Brain_Cerebellum	4.53732e-09	2.14601e-05	-5.86331	Adipose_Subcutaneous	4.53732e-09	6.11009e-06	5.86331	NA	NA	NA	0	1	1	0	2	NA	NA	-5.20717	1.76748	5.71728	-1.64964	NA	NA	NA	NA	1.91744e-07	0.0771482	1.08241e-08	0.0990176	NA	NA	NA	NA	0.000178824	0.920447	9.57851e-06	0.918663	NA	NA
FDX2	NA	NA	NA	Brain_Cerebellum	4.53732e-09	2.14601e-05	-5.86331	Adrenal_Gland	4.53732e-09	1.20364e-05	5.86331	NA	NA	NA	0	1	1	0	2	NA	NA	-5.20717	1.76748	5.71728	-1.64964	NA	NA	NA	NA	1.91744e-07	0.0771482	1.08241e-08	0.0990176	NA	NA	NA	NA	0.000178824	0.920447	1.36422e-05	0.919063	NA	NA
FDX2	NA	NA	NA	Brain_Cerebellum	4.53732e-09	2.14601e-05	-5.86331	Artery_Coronary	4.53732e-09	6.26283e-06	5.86331	NA	NA	NA	0	1	1	0	2	NA	NA	-5.20717	1.76748	5.71728	-1.64964	NA	NA	NA	NA	1.91744e-07	0.0771482	1.08241e-08	0.0990176	NA	NA	NA	NA	0.000178824	0.920447	1.11771e-05	0.921467	NA	NA
FDX2	NA	NA	NA	Brain_Cerebellum	4.53732e-09	2.14601e-05	-5.86331	Brain_Amygdala	4.53732e-09	7.76902e-06	5.86331	NA	NA	NA	0	1	1	0	2	NA	NA	-5.20717	1.76748	5.71728	-1.64964	NA	NA	NA	NA	1.91744e-07	0.0771482	1.08241e-08	0.0990176	NA	NA	NA	NA	0.000178824	0.920447	1.20905e-05	0.933551	NA	NA
FDX2	NA	NA	NA	Brain_Cerebellum	4.53732e-09	2.14601e-05	-5.86331	Brain_Caudate_basal_ganglia	4.53732e-09	9.28385e-06	5.86331	NA	NA	NA	0	1	1	0	2	NA	NA	-5.20717	1.76748	5.71728	-1.64964	NA	NA	NA	NA	1.91744e-07	0.0771482	1.08241e-08	0.0990176	NA	NA	NA	NA	0.000178824	0.920447	1.44297e-05	0.926944	NA	NA
FDX2	NA	NA	NA	Brain_Cerebellum	4.53732e-09	2.14601e-05	-5.86331	Brain_Cerebellar_Hemisphere	4.53732e-09	8.02128e-06	5.86331	NA	NA	NA	0	1	1	0	2	NA	NA	-5.20717	1.76748	5.71728	-1.64964	NA	NA	NA	NA	1.91744e-07	0.0771482	1.08241e-08	0.0990176	NA	NA	NA	NA	0.000178824	0.920447	1.13603e-05	0.91051	NA	NA
FDX2	NA	NA	NA	Brain_Cerebellum	4.53732e-09	2.14601e-05	-5.86331	Brain_Hypothalamus	4.53732e-09	9.78302e-06	5.86331	NA	NA	NA	0	1	1	0	2	NA	NA	-5.20717	1.76748	5.71728	-1.64964	NA	NA	NA	NA	1.91744e-07	0.0771482	1.08241e-08	0.0990176	NA	NA	NA	NA	0.000178824	0.920447	1.60711e-05	0.946627	NA	NA
FDX2	NA	NA	NA	Brain_Cerebellum	4.53732e-09	2.14601e-05	-5.86331	Brain_Nucleus_accumbens_basal_ganglia	4.53732e-09	1.42177e-05	5.86331	NA	NA	NA	0	1	1	0	2	NA	NA	-5.20717	1.76748	5.71728	-1.64964	NA	NA	NA	NA	1.91744e-07	0.0771482	1.08241e-08	0.0990176	NA	NA	NA	NA	0.000178824	0.920447	1.64329e-05	0.943912	NA	NA
FDX2	NA	NA	NA	Brain_Cerebellum	4.53732e-09	2.14601e-05	-5.86331	Cells_Cultured_fibroblasts	4.53732e-09	8.20233e-06	-5.86331	NA	NA	NA	0	1	1	0	2	NA	NA	-5.20717	1.76748	-5.71728	1.64964	NA	NA	NA	NA	1.91744e-07	0.0771482	1.08241e-08	0.0990176	NA	NA	NA	NA	0.000178824	0.920447	1.45752e-05	0.905198	NA	NA
FDX2	NA	NA	NA	Brain_Cerebellum	4.53732e-09	2.14601e-05	-5.86331	Cells_EBV-transformed_lymphocytes	4.53732e-09	6.9408e-06	5.86331	NA	NA	NA	0	1	1	0	2	NA	NA	-5.20717	1.76748	5.71728	-1.64964	NA	NA	NA	NA	1.91744e-07	0.0771482	1.08241e-08	0.0990176	NA	NA	NA	NA	0.000178824	0.920447	1.1757e-05	0.892988	NA	NA
FDX2	NA	NA	NA	Brain_Cerebellum	4.53732e-09	2.14601e-05	-5.86331	Esophagus_Muscularis	4.53732e-09	7.69043e-06	5.86331	NA	NA	NA	0	1	1	0	2	NA	NA	-5.20717	1.76748	5.71728	-1.64964	NA	NA	NA	NA	1.91744e-07	0.0771482	1.08241e-08	0.0990176	NA	NA	NA	NA	0.000178824	0.920447	1.20323e-05	0.923908	NA	NA
FDX2	NA	NA	NA	Brain_Cerebellum	4.53732e-09	2.14601e-05	-5.86331	Heart_Atrial_Appendage	4.53732e-09	8.00156e-06	5.86331	NA	NA	NA	0	1	1	0	2	NA	NA	-5.20717	1.76748	5.71728	-1.64964	NA	NA	NA	NA	1.91744e-07	0.0771482	1.08241e-08	0.0990176	NA	NA	NA	NA	0.000178824	0.920447	1.25382e-05	0.928143	NA	NA
FDX2	NA	NA	NA	Brain_Cerebellum	4.53732e-09	2.14601e-05	-5.86331	Heart_Left_Ventricle	4.53732e-09	8.53318e-06	5.86331	NA	NA	NA	0	1	1	0	2	NA	NA	-5.20717	1.76748	5.71728	-1.64964	NA	NA	NA	NA	1.91744e-07	0.0771482	1.08241e-08	0.0990176	NA	NA	NA	NA	0.000178824	0.920447	1.32157e-05	0.925922	NA	NA
FDX2	NA	NA	NA	Brain_Cerebellum	4.53732e-09	2.14601e-05	-5.86331	Kidney_Cortex	4.53732e-09	7.63177e-06	5.86331	NA	NA	NA	0	1	1	0	2	NA	NA	-5.20717	1.76748	5.71728	-1.64964	NA	NA	NA	NA	1.91744e-07	0.0771482	1.08241e-08	0.0990176	NA	NA	NA	NA	0.000178824	0.920447	1.06652e-05	0.926458	NA	NA
FDX2	NA	NA	NA	Brain_Cerebellum	4.53732e-09	2.14601e-05	-5.86331	Lung	4.53732e-09	6.25171e-06	5.86331	NA	NA	NA	0	1	1	0	2	NA	NA	-5.20717	1.76748	5.71728	-1.64964	NA	NA	NA	NA	1.91744e-07	0.0771482	1.08241e-08	0.0990176	NA	NA	NA	NA	0.000178824	0.920447	8.02518e-06	0.9215	NA	NA
FDX2	NA	NA	NA	Brain_Cerebellum	4.53732e-09	2.14601e-05	-5.86331	Muscle_Skeletal	4.53732e-09	1.22663e-05	5.86331	NA	NA	NA	0	1	1	0	2	NA	NA	-5.20717	1.76748	5.71728	-1.64964	NA	NA	NA	NA	1.91744e-07	0.0771482	1.08241e-08	0.0990176	NA	NA	NA	NA	0.000178824	0.920447	1.38576e-05	0.936661	NA	NA
FDX2	NA	NA	NA	Brain_Cerebellum	4.53732e-09	2.14601e-05	-5.86331	Nerve_Tibial	4.53732e-09	6.8453e-06	5.86331	NA	NA	NA	0	1	1	0	2	NA	NA	-5.20717	1.76748	5.71728	-1.64964	NA	NA	NA	NA	1.91744e-07	0.0771482	1.08241e-08	0.0990176	NA	NA	NA	NA	0.000178824	0.920447	9.92031e-06	0.930611	NA	NA
FDX2	NA	NA	NA	Brain_Cerebellum	4.53732e-09	2.14601e-05	-5.86331	Ovary	4.53732e-09	8.86743e-06	5.86331	NA	NA	NA	0	1	1	0	2	NA	NA	-5.20717	1.76748	5.71728	-1.64964	NA	NA	NA	NA	1.91744e-07	0.0771482	1.08241e-08	0.0990176	NA	NA	NA	NA	0.000178824	0.920447	1.44633e-05	0.916259	NA	NA
FDX2	NA	NA	NA	Brain_Cerebellum	4.53732e-09	2.14601e-05	-5.86331	Pancreas	4.53732e-09	1.00961e-05	5.86331	NA	NA	NA	0	1	1	0	2	NA	NA	-5.20717	1.76748	5.71728	-1.64964	NA	NA	NA	NA	1.91744e-07	0.0771482	1.08241e-08	0.0990176	NA	NA	NA	NA	0.000178824	0.920447	1.74802e-05	0.923012	NA	NA
FDX2	NA	NA	NA	Brain_Cerebellum	4.53732e-09	2.14601e-05	-5.86331	Prostate	4.53732e-09	6.82554e-06	5.86331	NA	NA	NA	0	1	1	0	2	NA	NA	-5.20717	1.76748	5.71728	-1.64964	NA	NA	NA	NA	1.91744e-07	0.0771482	1.08241e-08	0.0990176	NA	NA	NA	NA	0.000178824	0.920447	1.19065e-05	0.908111	NA	NA
FDX2	NA	NA	NA	Brain_Cerebellum	4.53732e-09	2.14601e-05	-5.86331	Skin_Sun_Exposed_Lower_leg	4.53732e-09	6.323e-06	5.86331	NA	NA	NA	0	1	1	0	2	NA	NA	-5.20717	1.76748	5.71728	-1.64964	NA	NA	NA	NA	1.91744e-07	0.0771482	1.08241e-08	0.0990176	NA	NA	NA	NA	0.000178824	0.920447	1.05201e-05	0.91123	NA	NA
FDX2	NA	NA	NA	Brain_Cerebellum	4.53732e-09	2.14601e-05	-5.86331	Small_Intestine_Terminal_Ileum	4.53732e-09	6.0034e-06	5.86331	NA	NA	NA	0	1	1	0	2	NA	NA	-5.20717	1.76748	5.71728	-1.64964	NA	NA	NA	NA	1.91744e-07	0.0771482	1.08241e-08	0.0990176	NA	NA	NA	NA	0.000178824	0.920447	1.39383e-05	0.924245	NA	NA
FDX2	NA	NA	NA	Brain_Cerebellum	4.53732e-09	2.14601e-05	-5.86331	Testis	4.53732e-09	1.82804e-05	5.86331	NA	NA	NA	0	1	1	0	2	NA	NA	-5.20717	1.76748	5.71728	-1.64964	NA	NA	NA	NA	1.91744e-07	0.0771482	1.08241e-08	0.0990176	NA	NA	NA	NA	0.000178824	0.920447	2.20251e-05	0.911027	NA	NA
FDX2	NA	NA	NA	Brain_Cerebellum	4.53732e-09	2.14601e-05	-5.86331	Thyroid	4.53732e-09	8.70906e-06	5.86331	NA	NA	NA	0	1	1	0	2	NA	NA	-5.20717	1.76748	5.71728	-1.64964	NA	NA	NA	NA	1.91744e-07	0.0771482	1.08241e-08	0.0990176	NA	NA	NA	NA	0.000178824	0.920447	1.00884e-05	0.919832	NA	NA
FDX2	NA	NA	NA	Brain_Cerebellum	4.53732e-09	2.14601e-05	-5.86331	smultixcan	4.53732e-09	8.09688e-06	5.86331	NA	NA	NA	0	1	1	0	2	NA	NA	-5.20717	1.76748	5.71728	-1.64964	NA	NA	NA	NA	1.91744e-07	0.0771482	1.08241e-08	0.0990176	NA	NA	NA	NA	0.000178824	0.920447	1.0906e-05	0.895598	NA	NA
FDX2	NA	NA	NA	Brain_Nucleus_accumbens_basal_ganglia	4.53732e-09	7.83232e-06	-5.86331	Adipose_Subcutaneous	4.53732e-09	6.11009e-06	5.86331	NA	NA	NA	0	1	1	0	2	NA	NA	-3.95897	1.47315	5.71728	-1.64964	NA	NA	NA	NA	7.52727e-05	0.14071	1.08241e-08	0.0990176	NA	NA	NA	NA	0.0245796	0.941948	9.57851e-06	0.918663	NA	NA
FDX2	NA	NA	NA	Brain_Nucleus_accumbens_basal_ganglia	4.53732e-09	7.83232e-06	-5.86331	Adrenal_Gland	4.53732e-09	1.20364e-05	5.86331	NA	NA	NA	0	1	1	0	2	NA	NA	-3.95897	1.47315	5.71728	-1.64964	NA	NA	NA	NA	7.52727e-05	0.14071	1.08241e-08	0.0990176	NA	NA	NA	NA	0.0245796	0.941948	1.36422e-05	0.919063	NA	NA
FDX2	NA	NA	NA	Brain_Nucleus_accumbens_basal_ganglia	4.53732e-09	7.83232e-06	-5.86331	Artery_Coronary	4.53732e-09	6.26283e-06	5.86331	NA	NA	NA	0	1	1	0	2	NA	NA	-3.95897	1.47315	5.71728	-1.64964	NA	NA	NA	NA	7.52727e-05	0.14071	1.08241e-08	0.0990176	NA	NA	NA	NA	0.0245796	0.941948	1.11771e-05	0.921467	NA	NA
FDX2	NA	NA	NA	Brain_Nucleus_accumbens_basal_ganglia	4.53732e-09	7.83232e-06	-5.86331	Brain_Amygdala	4.53732e-09	7.76902e-06	5.86331	NA	NA	NA	0	1	1	0	2	NA	NA	-3.95897	1.47315	5.71728	-1.64964	NA	NA	NA	NA	7.52727e-05	0.14071	1.08241e-08	0.0990176	NA	NA	NA	NA	0.0245796	0.941948	1.20905e-05	0.933551	NA	NA
FDX2	NA	NA	NA	Brain_Nucleus_accumbens_basal_ganglia	4.53732e-09	7.83232e-06	-5.86331	Brain_Caudate_basal_ganglia	4.53732e-09	9.28385e-06	5.86331	NA	NA	NA	0	1	1	0	2	NA	NA	-3.95897	1.47315	5.71728	-1.64964	NA	NA	NA	NA	7.52727e-05	0.14071	1.08241e-08	0.0990176	NA	NA	NA	NA	0.0245796	0.941948	1.44297e-05	0.926944	NA	NA
FDX2	NA	NA	NA	Brain_Nucleus_accumbens_basal_ganglia	4.53732e-09	7.83232e-06	-5.86331	Brain_Cerebellar_Hemisphere	4.53732e-09	8.02128e-06	5.86331	NA	NA	NA	0	1	1	0	2	NA	NA	-3.95897	1.47315	5.71728	-1.64964	NA	NA	NA	NA	7.52727e-05	0.14071	1.08241e-08	0.0990176	NA	NA	NA	NA	0.0245796	0.941948	1.13603e-05	0.91051	NA	NA
FDX2	NA	NA	NA	Brain_Nucleus_accumbens_basal_ganglia	4.53732e-09	7.83232e-06	-5.86331	Brain_Hypothalamus	4.53732e-09	9.78302e-06	5.86331	NA	NA	NA	0	1	1	0	2	NA	NA	-3.95897	1.47315	5.71728	-1.64964	NA	NA	NA	NA	7.52727e-05	0.14071	1.08241e-08	0.0990176	NA	NA	NA	NA	0.0245796	0.941948	1.60711e-05	0.946627	NA	NA
FDX2	NA	NA	NA	Brain_Nucleus_accumbens_basal_ganglia	4.53732e-09	7.83232e-06	-5.86331	Brain_Nucleus_accumbens_basal_ganglia	4.53732e-09	1.42177e-05	5.86331	NA	NA	NA	0	1	1	0	2	NA	NA	-3.95897	1.47315	5.71728	-1.64964	NA	NA	NA	NA	7.52727e-05	0.14071	1.08241e-08	0.0990176	NA	NA	NA	NA	0.0245796	0.941948	1.64329e-05	0.943912	NA	NA
FDX2	NA	NA	NA	Brain_Nucleus_accumbens_basal_ganglia	4.53732e-09	7.83232e-06	-5.86331	Cells_Cultured_fibroblasts	4.53732e-09	8.20233e-06	-5.86331	NA	NA	NA	0	1	1	0	2	NA	NA	-3.95897	1.47315	-5.71728	1.64964	NA	NA	NA	NA	7.52727e-05	0.14071	1.08241e-08	0.0990176	NA	NA	NA	NA	0.0245796	0.941948	1.45752e-05	0.905198	NA	NA
FDX2	NA	NA	NA	Brain_Nucleus_accumbens_basal_ganglia	4.53732e-09	7.83232e-06	-5.86331	Cells_EBV-transformed_lymphocytes	4.53732e-09	6.9408e-06	5.86331	NA	NA	NA	0	1	1	0	2	NA	NA	-3.95897	1.47315	5.71728	-1.64964	NA	NA	NA	NA	7.52727e-05	0.14071	1.08241e-08	0.0990176	NA	NA	NA	NA	0.0245796	0.941948	1.1757e-05	0.892988	NA	NA
FDX2	NA	NA	NA	Brain_Nucleus_accumbens_basal_ganglia	4.53732e-09	7.83232e-06	-5.86331	Esophagus_Muscularis	4.53732e-09	7.69043e-06	5.86331	NA	NA	NA	0	1	1	0	2	NA	NA	-3.95897	1.47315	5.71728	-1.64964	NA	NA	NA	NA	7.52727e-05	0.14071	1.08241e-08	0.0990176	NA	NA	NA	NA	0.0245796	0.941948	1.20323e-05	0.923908	NA	NA
FDX2	NA	NA	NA	Brain_Nucleus_accumbens_basal_ganglia	4.53732e-09	7.83232e-06	-5.86331	Heart_Atrial_Appendage	4.53732e-09	8.00156e-06	5.86331	NA	NA	NA	0	1	1	0	2	NA	NA	-3.95897	1.47315	5.71728	-1.64964	NA	NA	NA	NA	7.52727e-05	0.14071	1.08241e-08	0.0990176	NA	NA	NA	NA	0.0245796	0.941948	1.25382e-05	0.928143	NA	NA
FDX2	NA	NA	NA	Brain_Nucleus_accumbens_basal_ganglia	4.53732e-09	7.83232e-06	-5.86331	Heart_Left_Ventricle	4.53732e-09	8.53318e-06	5.86331	NA	NA	NA	0	1	1	0	2	NA	NA	-3.95897	1.47315	5.71728	-1.64964	NA	NA	NA	NA	7.52727e-05	0.14071	1.08241e-08	0.0990176	NA	NA	NA	NA	0.0245796	0.941948	1.32157e-05	0.925922	NA	NA
FDX2	NA	NA	NA	Brain_Nucleus_accumbens_basal_ganglia	4.53732e-09	7.83232e-06	-5.86331	Kidney_Cortex	4.53732e-09	7.63177e-06	5.86331	NA	NA	NA	0	1	1	0	2	NA	NA	-3.95897	1.47315	5.71728	-1.64964	NA	NA	NA	NA	7.52727e-05	0.14071	1.08241e-08	0.0990176	NA	NA	NA	NA	0.0245796	0.941948	1.06652e-05	0.926458	NA	NA
FDX2	NA	NA	NA	Brain_Nucleus_accumbens_basal_ganglia	4.53732e-09	7.83232e-06	-5.86331	Lung	4.53732e-09	6.25171e-06	5.86331	NA	NA	NA	0	1	1	0	2	NA	NA	-3.95897	1.47315	5.71728	-1.64964	NA	NA	NA	NA	7.52727e-05	0.14071	1.08241e-08	0.0990176	NA	NA	NA	NA	0.0245796	0.941948	8.02518e-06	0.9215	NA	NA
FDX2	NA	NA	NA	Brain_Nucleus_accumbens_basal_ganglia	4.53732e-09	7.83232e-06	-5.86331	Muscle_Skeletal	4.53732e-09	1.22663e-05	5.86331	NA	NA	NA	0	1	1	0	2	NA	NA	-3.95897	1.47315	5.71728	-1.64964	NA	NA	NA	NA	7.52727e-05	0.14071	1.08241e-08	0.0990176	NA	NA	NA	NA	0.0245796	0.941948	1.38576e-05	0.936661	NA	NA
FDX2	NA	NA	NA	Brain_Nucleus_accumbens_basal_ganglia	4.53732e-09	7.83232e-06	-5.86331	Nerve_Tibial	4.53732e-09	6.8453e-06	5.86331	NA	NA	NA	0	1	1	0	2	NA	NA	-3.95897	1.47315	5.71728	-1.64964	NA	NA	NA	NA	7.52727e-05	0.14071	1.08241e-08	0.0990176	NA	NA	NA	NA	0.0245796	0.941948	9.92031e-06	0.930611	NA	NA
FDX2	NA	NA	NA	Brain_Nucleus_accumbens_basal_ganglia	4.53732e-09	7.83232e-06	-5.86331	Ovary	4.53732e-09	8.86743e-06	5.86331	NA	NA	NA	0	1	1	0	2	NA	NA	-3.95897	1.47315	5.71728	-1.64964	NA	NA	NA	NA	7.52727e-05	0.14071	1.08241e-08	0.0990176	NA	NA	NA	NA	0.0245796	0.941948	1.44633e-05	0.916259	NA	NA
FDX2	NA	NA	NA	Brain_Nucleus_accumbens_basal_ganglia	4.53732e-09	7.83232e-06	-5.86331	Pancreas	4.53732e-09	1.00961e-05	5.86331	NA	NA	NA	0	1	1	0	2	NA	NA	-3.95897	1.47315	5.71728	-1.64964	NA	NA	NA	NA	7.52727e-05	0.14071	1.08241e-08	0.0990176	NA	NA	NA	NA	0.0245796	0.941948	1.74802e-05	0.923012	NA	NA
FDX2	NA	NA	NA	Brain_Nucleus_accumbens_basal_ganglia	4.53732e-09	7.83232e-06	-5.86331	Prostate	4.53732e-09	6.82554e-06	5.86331	NA	NA	NA	0	1	1	0	2	NA	NA	-3.95897	1.47315	5.71728	-1.64964	NA	NA	NA	NA	7.52727e-05	0.14071	1.08241e-08	0.0990176	NA	NA	NA	NA	0.0245796	0.941948	1.19065e-05	0.908111	NA	NA
FDX2	NA	NA	NA	Brain_Nucleus_accumbens_basal_ganglia	4.53732e-09	7.83232e-06	-5.86331	Skin_Sun_Exposed_Lower_leg	4.53732e-09	6.323e-06	5.86331	NA	NA	NA	0	1	1	0	2	NA	NA	-3.95897	1.47315	5.71728	-1.64964	NA	NA	NA	NA	7.52727e-05	0.14071	1.08241e-08	0.0990176	NA	NA	NA	NA	0.0245796	0.941948	1.05201e-05	0.91123	NA	NA
FDX2	NA	NA	NA	Brain_Nucleus_accumbens_basal_ganglia	4.53732e-09	7.83232e-06	-5.86331	Small_Intestine_Terminal_Ileum	4.53732e-09	6.0034e-06	5.86331	NA	NA	NA	0	1	1	0	2	NA	NA	-3.95897	1.47315	5.71728	-1.64964	NA	NA	NA	NA	7.52727e-05	0.14071	1.08241e-08	0.0990176	NA	NA	NA	NA	0.0245796	0.941948	1.39383e-05	0.924245	NA	NA
FDX2	NA	NA	NA	Brain_Nucleus_accumbens_basal_ganglia	4.53732e-09	7.83232e-06	-5.86331	Testis	4.53732e-09	1.82804e-05	5.86331	NA	NA	NA	0	1	1	0	2	NA	NA	-3.95897	1.47315	5.71728	-1.64964	NA	NA	NA	NA	7.52727e-05	0.14071	1.08241e-08	0.0990176	NA	NA	NA	NA	0.0245796	0.941948	2.20251e-05	0.911027	NA	NA
FDX2	NA	NA	NA	Brain_Nucleus_accumbens_basal_ganglia	4.53732e-09	7.83232e-06	-5.86331	Thyroid	4.53732e-09	8.70906e-06	5.86331	NA	NA	NA	0	1	1	0	2	NA	NA	-3.95897	1.47315	5.71728	-1.64964	NA	NA	NA	NA	7.52727e-05	0.14071	1.08241e-08	0.0990176	NA	NA	NA	NA	0.0245796	0.941948	1.00884e-05	0.919832	NA	NA
FDX2	NA	NA	NA	Brain_Nucleus_accumbens_basal_ganglia	4.53732e-09	7.83232e-06	-5.86331	smultixcan	4.53732e-09	8.09688e-06	5.86331	NA	NA	NA	0	1	1	0	2	NA	NA	-3.95897	1.47315	5.71728	-1.64964	NA	NA	NA	NA	7.52727e-05	0.14071	1.08241e-08	0.0990176	NA	NA	NA	NA	0.0245796	0.941948	1.0906e-05	0.895598	NA	NA
FDX2	NA	NA	NA	Brain_Spinal_cord_cervical_c-1	4.53732e-09	1.14718e-05	-5.86331	Adipose_Subcutaneous	4.53732e-09	6.11009e-06	5.86331	NA	NA	NA	0	1	1	0	2	NA	NA	-3.358	1.32985	5.71728	-1.64964	NA	NA	NA	NA	0.000785077	0.183569	1.08241e-08	0.0990176	NA	NA	NA	NA	0.142884	0.944669	9.57851e-06	0.918663	NA	NA
FDX2	NA	NA	NA	Brain_Spinal_cord_cervical_c-1	4.53732e-09	1.14718e-05	-5.86331	Adrenal_Gland	4.53732e-09	1.20364e-05	5.86331	NA	NA	NA	0	1	1	0	2	NA	NA	-3.358	1.32985	5.71728	-1.64964	NA	NA	NA	NA	0.000785077	0.183569	1.08241e-08	0.0990176	NA	NA	NA	NA	0.142884	0.944669	1.36422e-05	0.919063	NA	NA
FDX2	NA	NA	NA	Brain_Spinal_cord_cervical_c-1	4.53732e-09	1.14718e-05	-5.86331	Artery_Coronary	4.53732e-09	6.26283e-06	5.86331	NA	NA	NA	0	1	1	0	2	NA	NA	-3.358	1.32985	5.71728	-1.64964	NA	NA	NA	NA	0.000785077	0.183569	1.08241e-08	0.0990176	NA	NA	NA	NA	0.142884	0.944669	1.11771e-05	0.921467	NA	NA
FDX2	NA	NA	NA	Brain_Spinal_cord_cervical_c-1	4.53732e-09	1.14718e-05	-5.86331	Brain_Amygdala	4.53732e-09	7.76902e-06	5.86331	NA	NA	NA	0	1	1	0	2	NA	NA	-3.358	1.32985	5.71728	-1.64964	NA	NA	NA	NA	0.000785077	0.183569	1.08241e-08	0.0990176	NA	NA	NA	NA	0.142884	0.944669	1.20905e-05	0.933551	NA	NA
FDX2	NA	NA	NA	Brain_Spinal_cord_cervical_c-1	4.53732e-09	1.14718e-05	-5.86331	Brain_Caudate_basal_ganglia	4.53732e-09	9.28385e-06	5.86331	NA	NA	NA	0	1	1	0	2	NA	NA	-3.358	1.32985	5.71728	-1.64964	NA	NA	NA	NA	0.000785077	0.183569	1.08241e-08	0.0990176	NA	NA	NA	NA	0.142884	0.944669	1.44297e-05	0.926944	NA	NA
FDX2	NA	NA	NA	Brain_Spinal_cord_cervical_c-1	4.53732e-09	1.14718e-05	-5.86331	Brain_Cerebellar_Hemisphere	4.53732e-09	8.02128e-06	5.86331	NA	NA	NA	0	1	1	0	2	NA	NA	-3.358	1.32985	5.71728	-1.64964	NA	NA	NA	NA	0.000785077	0.183569	1.08241e-08	0.0990176	NA	NA	NA	NA	0.142884	0.944669	1.13603e-05	0.91051	NA	NA
FDX2	NA	NA	NA	Brain_Spinal_cord_cervical_c-1	4.53732e-09	1.14718e-05	-5.86331	Brain_Hypothalamus	4.53732e-09	9.78302e-06	5.86331	NA	NA	NA	0	1	1	0	2	NA	NA	-3.358	1.32985	5.71728	-1.64964	NA	NA	NA	NA	0.000785077	0.183569	1.08241e-08	0.0990176	NA	NA	NA	NA	0.142884	0.944669	1.60711e-05	0.946627	NA	NA
FDX2	NA	NA	NA	Brain_Spinal_cord_cervical_c-1	4.53732e-09	1.14718e-05	-5.86331	Brain_Nucleus_accumbens_basal_ganglia	4.53732e-09	1.42177e-05	5.86331	NA	NA	NA	0	1	1	0	2	NA	NA	-3.358	1.32985	5.71728	-1.64964	NA	NA	NA	NA	0.000785077	0.183569	1.08241e-08	0.0990176	NA	NA	NA	NA	0.142884	0.944669	1.64329e-05	0.943912	NA	NA
FDX2	NA	NA	NA	Brain_Spinal_cord_cervical_c-1	4.53732e-09	1.14718e-05	-5.86331	Cells_Cultured_fibroblasts	4.53732e-09	8.20233e-06	-5.86331	NA	NA	NA	0	1	1	0	2	NA	NA	-3.358	1.32985	-5.71728	1.64964	NA	NA	NA	NA	0.000785077	0.183569	1.08241e-08	0.0990176	NA	NA	NA	NA	0.142884	0.944669	1.45752e-05	0.905198	NA	NA
FDX2	NA	NA	NA	Brain_Spinal_cord_cervical_c-1	4.53732e-09	1.14718e-05	-5.86331	Cells_EBV-transformed_lymphocytes	4.53732e-09	6.9408e-06	5.86331	NA	NA	NA	0	1	1	0	2	NA	NA	-3.358	1.32985	5.71728	-1.64964	NA	NA	NA	NA	0.000785077	0.183569	1.08241e-08	0.0990176	NA	NA	NA	NA	0.142884	0.944669	1.1757e-05	0.892988	NA	NA
FDX2	NA	NA	NA	Brain_Spinal_cord_cervical_c-1	4.53732e-09	1.14718e-05	-5.86331	Esophagus_Muscularis	4.53732e-09	7.69043e-06	5.86331	NA	NA	NA	0	1	1	0	2	NA	NA	-3.358	1.32985	5.71728	-1.64964	NA	NA	NA	NA	0.000785077	0.183569	1.08241e-08	0.0990176	NA	NA	NA	NA	0.142884	0.944669	1.20323e-05	0.923908	NA	NA
FDX2	NA	NA	NA	Brain_Spinal_cord_cervical_c-1	4.53732e-09	1.14718e-05	-5.86331	Heart_Atrial_Appendage	4.53732e-09	8.00156e-06	5.86331	NA	NA	NA	0	1	1	0	2	NA	NA	-3.358	1.32985	5.71728	-1.64964	NA	NA	NA	NA	0.000785077	0.183569	1.08241e-08	0.0990176	NA	NA	NA	NA	0.142884	0.944669	1.25382e-05	0.928143	NA	NA
FDX2	NA	NA	NA	Brain_Spinal_cord_cervical_c-1	4.53732e-09	1.14718e-05	-5.86331	Heart_Left_Ventricle	4.53732e-09	8.53318e-06	5.86331	NA	NA	NA	0	1	1	0	2	NA	NA	-3.358	1.32985	5.71728	-1.64964	NA	NA	NA	NA	0.000785077	0.183569	1.08241e-08	0.0990176	NA	NA	NA	NA	0.142884	0.944669	1.32157e-05	0.925922	NA	NA
FDX2	NA	NA	NA	Brain_Spinal_cord_cervical_c-1	4.53732e-09	1.14718e-05	-5.86331	Kidney_Cortex	4.53732e-09	7.63177e-06	5.86331	NA	NA	NA	0	1	1	0	2	NA	NA	-3.358	1.32985	5.71728	-1.64964	NA	NA	NA	NA	0.000785077	0.183569	1.08241e-08	0.0990176	NA	NA	NA	NA	0.142884	0.944669	1.06652e-05	0.926458	NA	NA
FDX2	NA	NA	NA	Brain_Spinal_cord_cervical_c-1	4.53732e-09	1.14718e-05	-5.86331	Lung	4.53732e-09	6.25171e-06	5.86331	NA	NA	NA	0	1	1	0	2	NA	NA	-3.358	1.32985	5.71728	-1.64964	NA	NA	NA	NA	0.000785077	0.183569	1.08241e-08	0.0990176	NA	NA	NA	NA	0.142884	0.944669	8.02518e-06	0.9215	NA	NA
FDX2	NA	NA	NA	Brain_Spinal_cord_cervical_c-1	4.53732e-09	1.14718e-05	-5.86331	Muscle_Skeletal	4.53732e-09	1.22663e-05	5.86331	NA	NA	NA	0	1	1	0	2	NA	NA	-3.358	1.32985	5.71728	-1.64964	NA	NA	NA	NA	0.000785077	0.183569	1.08241e-08	0.0990176	NA	NA	NA	NA	0.142884	0.944669	1.38576e-05	0.936661	NA	NA
FDX2	NA	NA	NA	Brain_Spinal_cord_cervical_c-1	4.53732e-09	1.14718e-05	-5.86331	Nerve_Tibial	4.53732e-09	6.8453e-06	5.86331	NA	NA	NA	0	1	1	0	2	NA	NA	-3.358	1.32985	5.71728	-1.64964	NA	NA	NA	NA	0.000785077	0.183569	1.08241e-08	0.0990176	NA	NA	NA	NA	0.142884	0.944669	9.92031e-06	0.930611	NA	NA
FDX2	NA	NA	NA	Brain_Spinal_cord_cervical_c-1	4.53732e-09	1.14718e-05	-5.86331	Ovary	4.53732e-09	8.86743e-06	5.86331	NA	NA	NA	0	1	1	0	2	NA	NA	-3.358	1.32985	5.71728	-1.64964	NA	NA	NA	NA	0.000785077	0.183569	1.08241e-08	0.0990176	NA	NA	NA	NA	0.142884	0.944669	1.44633e-05	0.916259	NA	NA
FDX2	NA	NA	NA	Brain_Spinal_cord_cervical_c-1	4.53732e-09	1.14718e-05	-5.86331	Pancreas	4.53732e-09	1.00961e-05	5.86331	NA	NA	NA	0	1	1	0	2	NA	NA	-3.358	1.32985	5.71728	-1.64964	NA	NA	NA	NA	0.000785077	0.183569	1.08241e-08	0.0990176	NA	NA	NA	NA	0.142884	0.944669	1.74802e-05	0.923012	NA	NA
FDX2	NA	NA	NA	Brain_Spinal_cord_cervical_c-1	4.53732e-09	1.14718e-05	-5.86331	Prostate	4.53732e-09	6.82554e-06	5.86331	NA	NA	NA	0	1	1	0	2	NA	NA	-3.358	1.32985	5.71728	-1.64964	NA	NA	NA	NA	0.000785077	0.183569	1.08241e-08	0.0990176	NA	NA	NA	NA	0.142884	0.944669	1.19065e-05	0.908111	NA	NA
FDX2	NA	NA	NA	Brain_Spinal_cord_cervical_c-1	4.53732e-09	1.14718e-05	-5.86331	Skin_Sun_Exposed_Lower_leg	4.53732e-09	6.323e-06	5.86331	NA	NA	NA	0	1	1	0	2	NA	NA	-3.358	1.32985	5.71728	-1.64964	NA	NA	NA	NA	0.000785077	0.183569	1.08241e-08	0.0990176	NA	NA	NA	NA	0.142884	0.944669	1.05201e-05	0.91123	NA	NA
FDX2	NA	NA	NA	Brain_Spinal_cord_cervical_c-1	4.53732e-09	1.14718e-05	-5.86331	Small_Intestine_Terminal_Ileum	4.53732e-09	6.0034e-06	5.86331	NA	NA	NA	0	1	1	0	2	NA	NA	-3.358	1.32985	5.71728	-1.64964	NA	NA	NA	NA	0.000785077	0.183569	1.08241e-08	0.0990176	NA	NA	NA	NA	0.142884	0.944669	1.39383e-05	0.924245	NA	NA
FDX2	NA	NA	NA	Brain_Spinal_cord_cervical_c-1	4.53732e-09	1.14718e-05	-5.86331	Testis	4.53732e-09	1.82804e-05	5.86331	NA	NA	NA	0	1	1	0	2	NA	NA	-3.358	1.32985	5.71728	-1.64964	NA	NA	NA	NA	0.000785077	0.183569	1.08241e-08	0.0990176	NA	NA	NA	NA	0.142884	0.944669	2.20251e-05	0.911027	NA	NA
FDX2	NA	NA	NA	Brain_Spinal_cord_cervical_c-1	4.53732e-09	1.14718e-05	-5.86331	Thyroid	4.53732e-09	8.70906e-06	5.86331	NA	NA	NA	0	1	1	0	2	NA	NA	-3.358	1.32985	5.71728	-1.64964	NA	NA	NA	NA	0.000785077	0.183569	1.08241e-08	0.0990176	NA	NA	NA	NA	0.142884	0.944669	1.00884e-05	0.919832	NA	NA
FDX2	NA	NA	NA	Brain_Spinal_cord_cervical_c-1	4.53732e-09	1.14718e-05	-5.86331	smultixcan	4.53732e-09	8.09688e-06	5.86331	NA	NA	NA	0	1	1	0	2	NA	NA	-3.358	1.32985	5.71728	-1.64964	NA	NA	NA	NA	0.000785077	0.183569	1.08241e-08	0.0990176	NA	NA	NA	NA	0.142884	0.944669	1.0906e-05	0.895598	NA	NA
FDX2	NA	NA	NA	Colon_Transverse	8.52847e-09	1.57572e-05	-5.75767	Adipose_Subcutaneous	4.53732e-09	6.11009e-06	5.86331	NA	NA	NA	0	1	1	0	2	NA	NA	-3.31858	1.33565	5.71728	-1.64964	NA	NA	NA	NA	0.000904758	0.181664	1.08241e-08	0.0990176	NA	NA	NA	NA	0.144431	0.94704	9.57851e-06	0.918663	NA	NA
FDX2	NA	NA	NA	Colon_Transverse	8.52847e-09	1.57572e-05	-5.75767	Adrenal_Gland	4.53732e-09	1.20364e-05	5.86331	NA	NA	NA	0	1	1	0	2	NA	NA	-3.31858	1.33565	5.71728	-1.64964	NA	NA	NA	NA	0.000904758	0.181664	1.08241e-08	0.0990176	NA	NA	NA	NA	0.144431	0.94704	1.36422e-05	0.919063	NA	NA
FDX2	NA	NA	NA	Colon_Transverse	8.52847e-09	1.57572e-05	-5.75767	Artery_Coronary	4.53732e-09	6.26283e-06	5.86331	NA	NA	NA	0	1	1	0	2	NA	NA	-3.31858	1.33565	5.71728	-1.64964	NA	NA	NA	NA	0.000904758	0.181664	1.08241e-08	0.0990176	NA	NA	NA	NA	0.144431	0.94704	1.11771e-05	0.921467	NA	NA
FDX2	NA	NA	NA	Colon_Transverse	8.52847e-09	1.57572e-05	-5.75767	Brain_Amygdala	4.53732e-09	7.76902e-06	5.86331	NA	NA	NA	0	1	1	0	2	NA	NA	-3.31858	1.33565	5.71728	-1.64964	NA	NA	NA	NA	0.000904758	0.181664	1.08241e-08	0.0990176	NA	NA	NA	NA	0.144431	0.94704	1.20905e-05	0.933551	NA	NA
FDX2	NA	NA	NA	Colon_Transverse	8.52847e-09	1.57572e-05	-5.75767	Brain_Caudate_basal_ganglia	4.53732e-09	9.28385e-06	5.86331	NA	NA	NA	0	1	1	0	2	NA	NA	-3.31858	1.33565	5.71728	-1.64964	NA	NA	NA	NA	0.000904758	0.181664	1.08241e-08	0.0990176	NA	NA	NA	NA	0.144431	0.94704	1.44297e-05	0.926944	NA	NA
FDX2	NA	NA	NA	Colon_Transverse	8.52847e-09	1.57572e-05	-5.75767	Brain_Cerebellar_Hemisphere	4.53732e-09	8.02128e-06	5.86331	NA	NA	NA	0	1	1	0	2	NA	NA	-3.31858	1.33565	5.71728	-1.64964	NA	NA	NA	NA	0.000904758	0.181664	1.08241e-08	0.0990176	NA	NA	NA	NA	0.144431	0.94704	1.13603e-05	0.91051	NA	NA
FDX2	NA	NA	NA	Colon_Transverse	8.52847e-09	1.57572e-05	-5.75767	Brain_Hypothalamus	4.53732e-09	9.78302e-06	5.86331	NA	NA	NA	0	1	1	0	2	NA	NA	-3.31858	1.33565	5.71728	-1.64964	NA	NA	NA	NA	0.000904758	0.181664	1.08241e-08	0.0990176	NA	NA	NA	NA	0.144431	0.94704	1.60711e-05	0.946627	NA	NA
FDX2	NA	NA	NA	Colon_Transverse	8.52847e-09	1.57572e-05	-5.75767	Brain_Nucleus_accumbens_basal_ganglia	4.53732e-09	1.42177e-05	5.86331	NA	NA	NA	0	1	1	0	2	NA	NA	-3.31858	1.33565	5.71728	-1.64964	NA	NA	NA	NA	0.000904758	0.181664	1.08241e-08	0.0990176	NA	NA	NA	NA	0.144431	0.94704	1.64329e-05	0.943912	NA	NA
FDX2	NA	NA	NA	Colon_Transverse	8.52847e-09	1.57572e-05	-5.75767	Cells_Cultured_fibroblasts	4.53732e-09	8.20233e-06	-5.86331	NA	NA	NA	0	1	1	0	2	NA	NA	-3.31858	1.33565	-5.71728	1.64964	NA	NA	NA	NA	0.000904758	0.181664	1.08241e-08	0.0990176	NA	NA	NA	NA	0.144431	0.94704	1.45752e-05	0.905198	NA	NA
FDX2	NA	NA	NA	Colon_Transverse	8.52847e-09	1.57572e-05	-5.75767	Cells_EBV-transformed_lymphocytes	4.53732e-09	6.9408e-06	5.86331	NA	NA	NA	0	1	1	0	2	NA	NA	-3.31858	1.33565	5.71728	-1.64964	NA	NA	NA	NA	0.000904758	0.181664	1.08241e-08	0.0990176	NA	NA	NA	NA	0.144431	0.94704	1.1757e-05	0.892988	NA	NA
FDX2	NA	NA	NA	Colon_Transverse	8.52847e-09	1.57572e-05	-5.75767	Esophagus_Muscularis	4.53732e-09	7.69043e-06	5.86331	NA	NA	NA	0	1	1	0	2	NA	NA	-3.31858	1.33565	5.71728	-1.64964	NA	NA	NA	NA	0.000904758	0.181664	1.08241e-08	0.0990176	NA	NA	NA	NA	0.144431	0.94704	1.20323e-05	0.923908	NA	NA
FDX2	NA	NA	NA	Colon_Transverse	8.52847e-09	1.57572e-05	-5.75767	Heart_Atrial_Appendage	4.53732e-09	8.00156e-06	5.86331	NA	NA	NA	0	1	1	0	2	NA	NA	-3.31858	1.33565	5.71728	-1.64964	NA	NA	NA	NA	0.000904758	0.181664	1.08241e-08	0.0990176	NA	NA	NA	NA	0.144431	0.94704	1.25382e-05	0.928143	NA	NA
FDX2	NA	NA	NA	Colon_Transverse	8.52847e-09	1.57572e-05	-5.75767	Heart_Left_Ventricle	4.53732e-09	8.53318e-06	5.86331	NA	NA	NA	0	1	1	0	2	NA	NA	-3.31858	1.33565	5.71728	-1.64964	NA	NA	NA	NA	0.000904758	0.181664	1.08241e-08	0.0990176	NA	NA	NA	NA	0.144431	0.94704	1.32157e-05	0.925922	NA	NA
FDX2	NA	NA	NA	Colon_Transverse	8.52847e-09	1.57572e-05	-5.75767	Kidney_Cortex	4.53732e-09	7.63177e-06	5.86331	NA	NA	NA	0	1	1	0	2	NA	NA	-3.31858	1.33565	5.71728	-1.64964	NA	NA	NA	NA	0.000904758	0.181664	1.08241e-08	0.0990176	NA	NA	NA	NA	0.144431	0.94704	1.06652e-05	0.926458	NA	NA
FDX2	NA	NA	NA	Colon_Transverse	8.52847e-09	1.57572e-05	-5.75767	Lung	4.53732e-09	6.25171e-06	5.86331	NA	NA	NA	0	1	1	0	2	NA	NA	-3.31858	1.33565	5.71728	-1.64964	NA	NA	NA	NA	0.000904758	0.181664	1.08241e-08	0.0990176	NA	NA	NA	NA	0.144431	0.94704	8.02518e-06	0.9215	NA	NA
FDX2	NA	NA	NA	Colon_Transverse	8.52847e-09	1.57572e-05	-5.75767	Muscle_Skeletal	4.53732e-09	1.22663e-05	5.86331	NA	NA	NA	0	1	1	0	2	NA	NA	-3.31858	1.33565	5.71728	-1.64964	NA	NA	NA	NA	0.000904758	0.181664	1.08241e-08	0.0990176	NA	NA	NA	NA	0.144431	0.94704	1.38576e-05	0.936661	NA	NA
FDX2	NA	NA	NA	Colon_Transverse	8.52847e-09	1.57572e-05	-5.75767	Nerve_Tibial	4.53732e-09	6.8453e-06	5.86331	NA	NA	NA	0	1	1	0	2	NA	NA	-3.31858	1.33565	5.71728	-1.64964	NA	NA	NA	NA	0.000904758	0.181664	1.08241e-08	0.0990176	NA	NA	NA	NA	0.144431	0.94704	9.92031e-06	0.930611	NA	NA
FDX2	NA	NA	NA	Colon_Transverse	8.52847e-09	1.57572e-05	-5.75767	Ovary	4.53732e-09	8.86743e-06	5.86331	NA	NA	NA	0	1	1	0	2	NA	NA	-3.31858	1.33565	5.71728	-1.64964	NA	NA	NA	NA	0.000904758	0.181664	1.08241e-08	0.0990176	NA	NA	NA	NA	0.144431	0.94704	1.44633e-05	0.916259	NA	NA
FDX2	NA	NA	NA	Colon_Transverse	8.52847e-09	1.57572e-05	-5.75767	Pancreas	4.53732e-09	1.00961e-05	5.86331	NA	NA	NA	0	1	1	0	2	NA	NA	-3.31858	1.33565	5.71728	-1.64964	NA	NA	NA	NA	0.000904758	0.181664	1.08241e-08	0.0990176	NA	NA	NA	NA	0.144431	0.94704	1.74802e-05	0.923012	NA	NA
FDX2	NA	NA	NA	Colon_Transverse	8.52847e-09	1.57572e-05	-5.75767	Prostate	4.53732e-09	6.82554e-06	5.86331	NA	NA	NA	0	1	1	0	2	NA	NA	-3.31858	1.33565	5.71728	-1.64964	NA	NA	NA	NA	0.000904758	0.181664	1.08241e-08	0.0990176	NA	NA	NA	NA	0.144431	0.94704	1.19065e-05	0.908111	NA	NA
FDX2	NA	NA	NA	Colon_Transverse	8.52847e-09	1.57572e-05	-5.75767	Skin_Sun_Exposed_Lower_leg	4.53732e-09	6.323e-06	5.86331	NA	NA	NA	0	1	1	0	2	NA	NA	-3.31858	1.33565	5.71728	-1.64964	NA	NA	NA	NA	0.000904758	0.181664	1.08241e-08	0.0990176	NA	NA	NA	NA	0.144431	0.94704	1.05201e-05	0.91123	NA	NA
FDX2	NA	NA	NA	Colon_Transverse	8.52847e-09	1.57572e-05	-5.75767	Small_Intestine_Terminal_Ileum	4.53732e-09	6.0034e-06	5.86331	NA	NA	NA	0	1	1	0	2	NA	NA	-3.31858	1.33565	5.71728	-1.64964	NA	NA	NA	NA	0.000904758	0.181664	1.08241e-08	0.0990176	NA	NA	NA	NA	0.144431	0.94704	1.39383e-05	0.924245	NA	NA
FDX2	NA	NA	NA	Colon_Transverse	8.52847e-09	1.57572e-05	-5.75767	Testis	4.53732e-09	1.82804e-05	5.86331	NA	NA	NA	0	1	1	0	2	NA	NA	-3.31858	1.33565	5.71728	-1.64964	NA	NA	NA	NA	0.000904758	0.181664	1.08241e-08	0.0990176	NA	NA	NA	NA	0.144431	0.94704	2.20251e-05	0.911027	NA	NA
FDX2	NA	NA	NA	Colon_Transverse	8.52847e-09	1.57572e-05	-5.75767	Thyroid	4.53732e-09	8.70906e-06	5.86331	NA	NA	NA	0	1	1	0	2	NA	NA	-3.31858	1.33565	5.71728	-1.64964	NA	NA	NA	NA	0.000904758	0.181664	1.08241e-08	0.0990176	NA	NA	NA	NA	0.144431	0.94704	1.00884e-05	0.919832	NA	NA
FDX2	NA	NA	NA	Colon_Transverse	8.52847e-09	1.57572e-05	-5.75767	smultixcan	4.53732e-09	8.09688e-06	5.86331	NA	NA	NA	0	1	1	0	2	NA	NA	-3.31858	1.33565	5.71728	-1.64964	NA	NA	NA	NA	0.000904758	0.181664	1.08241e-08	0.0990176	NA	NA	NA	NA	0.144431	0.94704	1.0906e-05	0.895598	NA	NA
FDX2	NA	NA	NA	Esophagus_Gastroesophageal_Junction	4.53732e-09	1.36951e-05	-5.86331	Adipose_Subcutaneous	4.53732e-09	6.11009e-06	5.86331	NA	NA	NA	0	1	1	0	2	NA	NA	-3.70061	1.40351	5.71728	-1.64964	NA	NA	NA	NA	0.000215079	0.160466	1.08241e-08	0.0990176	NA	NA	NA	NA	0.0634279	0.929648	9.57851e-06	0.918663	NA	NA
FDX2	NA	NA	NA	Esophagus_Gastroesophageal_Junction	4.53732e-09	1.36951e-05	-5.86331	Adrenal_Gland	4.53732e-09	1.20364e-05	5.86331	NA	NA	NA	0	1	1	0	2	NA	NA	-3.70061	1.40351	5.71728	-1.64964	NA	NA	NA	NA	0.000215079	0.160466	1.08241e-08	0.0990176	NA	NA	NA	NA	0.0634279	0.929648	1.36422e-05	0.919063	NA	NA
FDX2	NA	NA	NA	Esophagus_Gastroesophageal_Junction	4.53732e-09	1.36951e-05	-5.86331	Artery_Coronary	4.53732e-09	6.26283e-06	5.86331	NA	NA	NA	0	1	1	0	2	NA	NA	-3.70061	1.40351	5.71728	-1.64964	NA	NA	NA	NA	0.000215079	0.160466	1.08241e-08	0.0990176	NA	NA	NA	NA	0.0634279	0.929648	1.11771e-05	0.921467	NA	NA
FDX2	NA	NA	NA	Esophagus_Gastroesophageal_Junction	4.53732e-09	1.36951e-05	-5.86331	Brain_Amygdala	4.53732e-09	7.76902e-06	5.86331	NA	NA	NA	0	1	1	0	2	NA	NA	-3.70061	1.40351	5.71728	-1.64964	NA	NA	NA	NA	0.000215079	0.160466	1.08241e-08	0.0990176	NA	NA	NA	NA	0.0634279	0.929648	1.20905e-05	0.933551	NA	NA
FDX2	NA	NA	NA	Esophagus_Gastroesophageal_Junction	4.53732e-09	1.36951e-05	-5.86331	Brain_Caudate_basal_ganglia	4.53732e-09	9.28385e-06	5.86331	NA	NA	NA	0	1	1	0	2	NA	NA	-3.70061	1.40351	5.71728	-1.64964	NA	NA	NA	NA	0.000215079	0.160466	1.08241e-08	0.0990176	NA	NA	NA	NA	0.0634279	0.929648	1.44297e-05	0.926944	NA	NA
FDX2	NA	NA	NA	Esophagus_Gastroesophageal_Junction	4.53732e-09	1.36951e-05	-5.86331	Brain_Cerebellar_Hemisphere	4.53732e-09	8.02128e-06	5.86331	NA	NA	NA	0	1	1	0	2	NA	NA	-3.70061	1.40351	5.71728	-1.64964	NA	NA	NA	NA	0.000215079	0.160466	1.08241e-08	0.0990176	NA	NA	NA	NA	0.0634279	0.929648	1.13603e-05	0.91051	NA	NA
FDX2	NA	NA	NA	Esophagus_Gastroesophageal_Junction	4.53732e-09	1.36951e-05	-5.86331	Brain_Hypothalamus	4.53732e-09	9.78302e-06	5.86331	NA	NA	NA	0	1	1	0	2	NA	NA	-3.70061	1.40351	5.71728	-1.64964	NA	NA	NA	NA	0.000215079	0.160466	1.08241e-08	0.0990176	NA	NA	NA	NA	0.0634279	0.929648	1.60711e-05	0.946627	NA	NA
FDX2	NA	NA	NA	Esophagus_Gastroesophageal_Junction	4.53732e-09	1.36951e-05	-5.86331	Brain_Nucleus_accumbens_basal_ganglia	4.53732e-09	1.42177e-05	5.86331	NA	NA	NA	0	1	1	0	2	NA	NA	-3.70061	1.40351	5.71728	-1.64964	NA	NA	NA	NA	0.000215079	0.160466	1.08241e-08	0.0990176	NA	NA	NA	NA	0.0634279	0.929648	1.64329e-05	0.943912	NA	NA
FDX2	NA	NA	NA	Esophagus_Gastroesophageal_Junction	4.53732e-09	1.36951e-05	-5.86331	Cells_Cultured_fibroblasts	4.53732e-09	8.20233e-06	-5.86331	NA	NA	NA	0	1	1	0	2	NA	NA	-3.70061	1.40351	-5.71728	1.64964	NA	NA	NA	NA	0.000215079	0.160466	1.08241e-08	0.0990176	NA	NA	NA	NA	0.0634279	0.929648	1.45752e-05	0.905198	NA	NA
FDX2	NA	NA	NA	Esophagus_Gastroesophageal_Junction	4.53732e-09	1.36951e-05	-5.86331	Cells_EBV-transformed_lymphocytes	4.53732e-09	6.9408e-06	5.86331	NA	NA	NA	0	1	1	0	2	NA	NA	-3.70061	1.40351	5.71728	-1.64964	NA	NA	NA	NA	0.000215079	0.160466	1.08241e-08	0.0990176	NA	NA	NA	NA	0.0634279	0.929648	1.1757e-05	0.892988	NA	NA
FDX2	NA	NA	NA	Esophagus_Gastroesophageal_Junction	4.53732e-09	1.36951e-05	-5.86331	Esophagus_Muscularis	4.53732e-09	7.69043e-06	5.86331	NA	NA	NA	0	1	1	0	2	NA	NA	-3.70061	1.40351	5.71728	-1.64964	NA	NA	NA	NA	0.000215079	0.160466	1.08241e-08	0.0990176	NA	NA	NA	NA	0.0634279	0.929648	1.20323e-05	0.923908	NA	NA
FDX2	NA	NA	NA	Esophagus_Gastroesophageal_Junction	4.53732e-09	1.36951e-05	-5.86331	Heart_Atrial_Appendage	4.53732e-09	8.00156e-06	5.86331	NA	NA	NA	0	1	1	0	2	NA	NA	-3.70061	1.40351	5.71728	-1.64964	NA	NA	NA	NA	0.000215079	0.160466	1.08241e-08	0.0990176	NA	NA	NA	NA	0.0634279	0.929648	1.25382e-05	0.928143	NA	NA
FDX2	NA	NA	NA	Esophagus_Gastroesophageal_Junction	4.53732e-09	1.36951e-05	-5.86331	Heart_Left_Ventricle	4.53732e-09	8.53318e-06	5.86331	NA	NA	NA	0	1	1	0	2	NA	NA	-3.70061	1.40351	5.71728	-1.64964	NA	NA	NA	NA	0.000215079	0.160466	1.08241e-08	0.0990176	NA	NA	NA	NA	0.0634279	0.929648	1.32157e-05	0.925922	NA	NA
FDX2	NA	NA	NA	Esophagus_Gastroesophageal_Junction	4.53732e-09	1.36951e-05	-5.86331	Kidney_Cortex	4.53732e-09	7.63177e-06	5.86331	NA	NA	NA	0	1	1	0	2	NA	NA	-3.70061	1.40351	5.71728	-1.64964	NA	NA	NA	NA	0.000215079	0.160466	1.08241e-08	0.0990176	NA	NA	NA	NA	0.0634279	0.929648	1.06652e-05	0.926458	NA	NA
FDX2	NA	NA	NA	Esophagus_Gastroesophageal_Junction	4.53732e-09	1.36951e-05	-5.86331	Lung	4.53732e-09	6.25171e-06	5.86331	NA	NA	NA	0	1	1	0	2	NA	NA	-3.70061	1.40351	5.71728	-1.64964	NA	NA	NA	NA	0.000215079	0.160466	1.08241e-08	0.0990176	NA	NA	NA	NA	0.0634279	0.929648	8.02518e-06	0.9215	NA	NA
FDX2	NA	NA	NA	Esophagus_Gastroesophageal_Junction	4.53732e-09	1.36951e-05	-5.86331	Muscle_Skeletal	4.53732e-09	1.22663e-05	5.86331	NA	NA	NA	0	1	1	0	2	NA	NA	-3.70061	1.40351	5.71728	-1.64964	NA	NA	NA	NA	0.000215079	0.160466	1.08241e-08	0.0990176	NA	NA	NA	NA	0.0634279	0.929648	1.38576e-05	0.936661	NA	NA
FDX2	NA	NA	NA	Esophagus_Gastroesophageal_Junction	4.53732e-09	1.36951e-05	-5.86331	Nerve_Tibial	4.53732e-09	6.8453e-06	5.86331	NA	NA	NA	0	1	1	0	2	NA	NA	-3.70061	1.40351	5.71728	-1.64964	NA	NA	NA	NA	0.000215079	0.160466	1.08241e-08	0.0990176	NA	NA	NA	NA	0.0634279	0.929648	9.92031e-06	0.930611	NA	NA
FDX2	NA	NA	NA	Esophagus_Gastroesophageal_Junction	4.53732e-09	1.36951e-05	-5.86331	Ovary	4.53732e-09	8.86743e-06	5.86331	NA	NA	NA	0	1	1	0	2	NA	NA	-3.70061	1.40351	5.71728	-1.64964	NA	NA	NA	NA	0.000215079	0.160466	1.08241e-08	0.0990176	NA	NA	NA	NA	0.0634279	0.929648	1.44633e-05	0.916259	NA	NA
FDX2	NA	NA	NA	Esophagus_Gastroesophageal_Junction	4.53732e-09	1.36951e-05	-5.86331	Pancreas	4.53732e-09	1.00961e-05	5.86331	NA	NA	NA	0	1	1	0	2	NA	NA	-3.70061	1.40351	5.71728	-1.64964	NA	NA	NA	NA	0.000215079	0.160466	1.08241e-08	0.0990176	NA	NA	NA	NA	0.0634279	0.929648	1.74802e-05	0.923012	NA	NA
FDX2	NA	NA	NA	Esophagus_Gastroesophageal_Junction	4.53732e-09	1.36951e-05	-5.86331	Prostate	4.53732e-09	6.82554e-06	5.86331	NA	NA	NA	0	1	1	0	2	NA	NA	-3.70061	1.40351	5.71728	-1.64964	NA	NA	NA	NA	0.000215079	0.160466	1.08241e-08	0.0990176	NA	NA	NA	NA	0.0634279	0.929648	1.19065e-05	0.908111	NA	NA
FDX2	NA	NA	NA	Esophagus_Gastroesophageal_Junction	4.53732e-09	1.36951e-05	-5.86331	Skin_Sun_Exposed_Lower_leg	4.53732e-09	6.323e-06	5.86331	NA	NA	NA	0	1	1	0	2	NA	NA	-3.70061	1.40351	5.71728	-1.64964	NA	NA	NA	NA	0.000215079	0.160466	1.08241e-08	0.0990176	NA	NA	NA	NA	0.0634279	0.929648	1.05201e-05	0.91123	NA	NA
FDX2	NA	NA	NA	Esophagus_Gastroesophageal_Junction	4.53732e-09	1.36951e-05	-5.86331	Small_Intestine_Terminal_Ileum	4.53732e-09	6.0034e-06	5.86331	NA	NA	NA	0	1	1	0	2	NA	NA	-3.70061	1.40351	5.71728	-1.64964	NA	NA	NA	NA	0.000215079	0.160466	1.08241e-08	0.0990176	NA	NA	NA	NA	0.0634279	0.929648	1.39383e-05	0.924245	NA	NA
FDX2	NA	NA	NA	Esophagus_Gastroesophageal_Junction	4.53732e-09	1.36951e-05	-5.86331	Testis	4.53732e-09	1.82804e-05	5.86331	NA	NA	NA	0	1	1	0	2	NA	NA	-3.70061	1.40351	5.71728	-1.64964	NA	NA	NA	NA	0.000215079	0.160466	1.08241e-08	0.0990176	NA	NA	NA	NA	0.0634279	0.929648	2.20251e-05	0.911027	NA	NA
FDX2	NA	NA	NA	Esophagus_Gastroesophageal_Junction	4.53732e-09	1.36951e-05	-5.86331	Thyroid	4.53732e-09	8.70906e-06	5.86331	NA	NA	NA	0	1	1	0	2	NA	NA	-3.70061	1.40351	5.71728	-1.64964	NA	NA	NA	NA	0.000215079	0.160466	1.08241e-08	0.0990176	NA	NA	NA	NA	0.0634279	0.929648	1.00884e-05	0.919832	NA	NA
FDX2	NA	NA	NA	Esophagus_Gastroesophageal_Junction	4.53732e-09	1.36951e-05	-5.86331	smultixcan	4.53732e-09	8.09688e-06	5.86331	NA	NA	NA	0	1	1	0	2	NA	NA	-3.70061	1.40351	5.71728	-1.64964	NA	NA	NA	NA	0.000215079	0.160466	1.08241e-08	0.0990176	NA	NA	NA	NA	0.0634279	0.929648	1.0906e-05	0.895598	NA	NA
FDX2	NA	NA	NA	Heart_Left_Ventricle	2.14993e-08	8.93939e-05	-5.59948	Adipose_Subcutaneous	4.53732e-09	6.11009e-06	5.86331	NA	NA	NA	0	1	1	0	2	NA	NA	-5.43927	1.81168	5.71728	-1.64964	NA	NA	NA	NA	5.34998e-08	0.0700356	1.08241e-08	0.0990176	NA	NA	NA	NA	5.59851e-05	0.924518	9.57851e-06	0.918663	NA	NA
FDX2	NA	NA	NA	Heart_Left_Ventricle	2.14993e-08	8.93939e-05	-5.59948	Adrenal_Gland	4.53732e-09	1.20364e-05	5.86331	NA	NA	NA	0	1	1	0	2	NA	NA	-5.43927	1.81168	5.71728	-1.64964	NA	NA	NA	NA	5.34998e-08	0.0700356	1.08241e-08	0.0990176	NA	NA	NA	NA	5.59851e-05	0.924518	1.36422e-05	0.919063	NA	NA
FDX2	NA	NA	NA	Heart_Left_Ventricle	2.14993e-08	8.93939e-05	-5.59948	Artery_Coronary	4.53732e-09	6.26283e-06	5.86331	NA	NA	NA	0	1	1	0	2	NA	NA	-5.43927	1.81168	5.71728	-1.64964	NA	NA	NA	NA	5.34998e-08	0.0700356	1.08241e-08	0.0990176	NA	NA	NA	NA	5.59851e-05	0.924518	1.11771e-05	0.921467	NA	NA
FDX2	NA	NA	NA	Heart_Left_Ventricle	2.14993e-08	8.93939e-05	-5.59948	Brain_Amygdala	4.53732e-09	7.76902e-06	5.86331	NA	NA	NA	0	1	1	0	2	NA	NA	-5.43927	1.81168	5.71728	-1.64964	NA	NA	NA	NA	5.34998e-08	0.0700356	1.08241e-08	0.0990176	NA	NA	NA	NA	5.59851e-05	0.924518	1.20905e-05	0.933551	NA	NA
FDX2	NA	NA	NA	Heart_Left_Ventricle	2.14993e-08	8.93939e-05	-5.59948	Brain_Caudate_basal_ganglia	4.53732e-09	9.28385e-06	5.86331	NA	NA	NA	0	1	1	0	2	NA	NA	-5.43927	1.81168	5.71728	-1.64964	NA	NA	NA	NA	5.34998e-08	0.0700356	1.08241e-08	0.0990176	NA	NA	NA	NA	5.59851e-05	0.924518	1.44297e-05	0.926944	NA	NA
FDX2	NA	NA	NA	Heart_Left_Ventricle	2.14993e-08	8.93939e-05	-5.59948	Brain_Cerebellar_Hemisphere	4.53732e-09	8.02128e-06	5.86331	NA	NA	NA	0	1	1	0	2	NA	NA	-5.43927	1.81168	5.71728	-1.64964	NA	NA	NA	NA	5.34998e-08	0.0700356	1.08241e-08	0.0990176	NA	NA	NA	NA	5.59851e-05	0.924518	1.13603e-05	0.91051	NA	NA
FDX2	NA	NA	NA	Heart_Left_Ventricle	2.14993e-08	8.93939e-05	-5.59948	Brain_Hypothalamus	4.53732e-09	9.78302e-06	5.86331	NA	NA	NA	0	1	1	0	2	NA	NA	-5.43927	1.81168	5.71728	-1.64964	NA	NA	NA	NA	5.34998e-08	0.0700356	1.08241e-08	0.0990176	NA	NA	NA	NA	5.59851e-05	0.924518	1.60711e-05	0.946627	NA	NA
FDX2	NA	NA	NA	Heart_Left_Ventricle	2.14993e-08	8.93939e-05	-5.59948	Brain_Nucleus_accumbens_basal_ganglia	4.53732e-09	1.42177e-05	5.86331	NA	NA	NA	0	1	1	0	2	NA	NA	-5.43927	1.81168	5.71728	-1.64964	NA	NA	NA	NA	5.34998e-08	0.0700356	1.08241e-08	0.0990176	NA	NA	NA	NA	5.59851e-05	0.924518	1.64329e-05	0.943912	NA	NA
FDX2	NA	NA	NA	Heart_Left_Ventricle	2.14993e-08	8.93939e-05	-5.59948	Cells_Cultured_fibroblasts	4.53732e-09	8.20233e-06	-5.86331	NA	NA	NA	0	1	1	0	2	NA	NA	-5.43927	1.81168	-5.71728	1.64964	NA	NA	NA	NA	5.34998e-08	0.0700356	1.08241e-08	0.0990176	NA	NA	NA	NA	5.59851e-05	0.924518	1.45752e-05	0.905198	NA	NA
FDX2	NA	NA	NA	Heart_Left_Ventricle	2.14993e-08	8.93939e-05	-5.59948	Cells_EBV-transformed_lymphocytes	4.53732e-09	6.9408e-06	5.86331	NA	NA	NA	0	1	1	0	2	NA	NA	-5.43927	1.81168	5.71728	-1.64964	NA	NA	NA	NA	5.34998e-08	0.0700356	1.08241e-08	0.0990176	NA	NA	NA	NA	5.59851e-05	0.924518	1.1757e-05	0.892988	NA	NA
FDX2	NA	NA	NA	Heart_Left_Ventricle	2.14993e-08	8.93939e-05	-5.59948	Esophagus_Muscularis	4.53732e-09	7.69043e-06	5.86331	NA	NA	NA	0	1	1	0	2	NA	NA	-5.43927	1.81168	5.71728	-1.64964	NA	NA	NA	NA	5.34998e-08	0.0700356	1.08241e-08	0.0990176	NA	NA	NA	NA	5.59851e-05	0.924518	1.20323e-05	0.923908	NA	NA
FDX2	NA	NA	NA	Heart_Left_Ventricle	2.14993e-08	8.93939e-05	-5.59948	Heart_Atrial_Appendage	4.53732e-09	8.00156e-06	5.86331	NA	NA	NA	0	1	1	0	2	NA	NA	-5.43927	1.81168	5.71728	-1.64964	NA	NA	NA	NA	5.34998e-08	0.0700356	1.08241e-08	0.0990176	NA	NA	NA	NA	5.59851e-05	0.924518	1.25382e-05	0.928143	NA	NA
FDX2	NA	NA	NA	Heart_Left_Ventricle	2.14993e-08	8.93939e-05	-5.59948	Heart_Left_Ventricle	4.53732e-09	8.53318e-06	5.86331	NA	NA	NA	0	1	1	0	2	NA	NA	-5.43927	1.81168	5.71728	-1.64964	NA	NA	NA	NA	5.34998e-08	0.0700356	1.08241e-08	0.0990176	NA	NA	NA	NA	5.59851e-05	0.924518	1.32157e-05	0.925922	NA	NA
FDX2	NA	NA	NA	Heart_Left_Ventricle	2.14993e-08	8.93939e-05	-5.59948	Kidney_Cortex	4.53732e-09	7.63177e-06	5.86331	NA	NA	NA	0	1	1	0	2	NA	NA	-5.43927	1.81168	5.71728	-1.64964	NA	NA	NA	NA	5.34998e-08	0.0700356	1.08241e-08	0.0990176	NA	NA	NA	NA	5.59851e-05	0.924518	1.06652e-05	0.926458	NA	NA
FDX2	NA	NA	NA	Heart_Left_Ventricle	2.14993e-08	8.93939e-05	-5.59948	Lung	4.53732e-09	6.25171e-06	5.86331	NA	NA	NA	0	1	1	0	2	NA	NA	-5.43927	1.81168	5.71728	-1.64964	NA	NA	NA	NA	5.34998e-08	0.0700356	1.08241e-08	0.0990176	NA	NA	NA	NA	5.59851e-05	0.924518	8.02518e-06	0.9215	NA	NA
FDX2	NA	NA	NA	Heart_Left_Ventricle	2.14993e-08	8.93939e-05	-5.59948	Muscle_Skeletal	4.53732e-09	1.22663e-05	5.86331	NA	NA	NA	0	1	1	0	2	NA	NA	-5.43927	1.81168	5.71728	-1.64964	NA	NA	NA	NA	5.34998e-08	0.0700356	1.08241e-08	0.0990176	NA	NA	NA	NA	5.59851e-05	0.924518	1.38576e-05	0.936661	NA	NA
FDX2	NA	NA	NA	Heart_Left_Ventricle	2.14993e-08	8.93939e-05	-5.59948	Nerve_Tibial	4.53732e-09	6.8453e-06	5.86331	NA	NA	NA	0	1	1	0	2	NA	NA	-5.43927	1.81168	5.71728	-1.64964	NA	NA	NA	NA	5.34998e-08	0.0700356	1.08241e-08	0.0990176	NA	NA	NA	NA	5.59851e-05	0.924518	9.92031e-06	0.930611	NA	NA
FDX2	NA	NA	NA	Heart_Left_Ventricle	2.14993e-08	8.93939e-05	-5.59948	Ovary	4.53732e-09	8.86743e-06	5.86331	NA	NA	NA	0	1	1	0	2	NA	NA	-5.43927	1.81168	5.71728	-1.64964	NA	NA	NA	NA	5.34998e-08	0.0700356	1.08241e-08	0.0990176	NA	NA	NA	NA	5.59851e-05	0.924518	1.44633e-05	0.916259	NA	NA
FDX2	NA	NA	NA	Heart_Left_Ventricle	2.14993e-08	8.93939e-05	-5.59948	Pancreas	4.53732e-09	1.00961e-05	5.86331	NA	NA	NA	0	1	1	0	2	NA	NA	-5.43927	1.81168	5.71728	-1.64964	NA	NA	NA	NA	5.34998e-08	0.0700356	1.08241e-08	0.0990176	NA	NA	NA	NA	5.59851e-05	0.924518	1.74802e-05	0.923012	NA	NA
FDX2	NA	NA	NA	Heart_Left_Ventricle	2.14993e-08	8.93939e-05	-5.59948	Prostate	4.53732e-09	6.82554e-06	5.86331	NA	NA	NA	0	1	1	0	2	NA	NA	-5.43927	1.81168	5.71728	-1.64964	NA	NA	NA	NA	5.34998e-08	0.0700356	1.08241e-08	0.0990176	NA	NA	NA	NA	5.59851e-05	0.924518	1.19065e-05	0.908111	NA	NA
FDX2	NA	NA	NA	Heart_Left_Ventricle	2.14993e-08	8.93939e-05	-5.59948	Skin_Sun_Exposed_Lower_leg	4.53732e-09	6.323e-06	5.86331	NA	NA	NA	0	1	1	0	2	NA	NA	-5.43927	1.81168	5.71728	-1.64964	NA	NA	NA	NA	5.34998e-08	0.0700356	1.08241e-08	0.0990176	NA	NA	NA	NA	5.59851e-05	0.924518	1.05201e-05	0.91123	NA	NA
FDX2	NA	NA	NA	Heart_Left_Ventricle	2.14993e-08	8.93939e-05	-5.59948	Small_Intestine_Terminal_Ileum	4.53732e-09	6.0034e-06	5.86331	NA	NA	NA	0	1	1	0	2	NA	NA	-5.43927	1.81168	5.71728	-1.64964	NA	NA	NA	NA	5.34998e-08	0.0700356	1.08241e-08	0.0990176	NA	NA	NA	NA	5.59851e-05	0.924518	1.39383e-05	0.924245	NA	NA
FDX2	NA	NA	NA	Heart_Left_Ventricle	2.14993e-08	8.93939e-05	-5.59948	Testis	4.53732e-09	1.82804e-05	5.86331	NA	NA	NA	0	1	1	0	2	NA	NA	-5.43927	1.81168	5.71728	-1.64964	NA	NA	NA	NA	5.34998e-08	0.0700356	1.08241e-08	0.0990176	NA	NA	NA	NA	5.59851e-05	0.924518	2.20251e-05	0.911027	NA	NA
FDX2	NA	NA	NA	Heart_Left_Ventricle	2.14993e-08	8.93939e-05	-5.59948	Thyroid	4.53732e-09	8.70906e-06	5.86331	NA	NA	NA	0	1	1	0	2	NA	NA	-5.43927	1.81168	5.71728	-1.64964	NA	NA	NA	NA	5.34998e-08	0.0700356	1.08241e-08	0.0990176	NA	NA	NA	NA	5.59851e-05	0.924518	1.00884e-05	0.919832	NA	NA
FDX2	NA	NA	NA	Heart_Left_Ventricle	2.14993e-08	8.93939e-05	-5.59948	smultixcan	4.53732e-09	8.09688e-06	5.86331	NA	NA	NA	0	1	1	0	2	NA	NA	-5.43927	1.81168	5.71728	-1.64964	NA	NA	NA	NA	5.34998e-08	0.0700356	1.08241e-08	0.0990176	NA	NA	NA	NA	5.59851e-05	0.924518	1.0906e-05	0.895598	NA	NA
FDX2	NA	NA	NA	Nerve_Tibial	4.53732e-09	9.32872e-06	-5.86331	Adipose_Subcutaneous	4.53732e-09	6.11009e-06	5.86331	NA	NA	NA	0	1	1	0	2	NA	NA	-4.73363	1.77607	5.71728	-1.64964	NA	NA	NA	NA	2.20537e-06	0.0757211	1.08241e-08	0.0990176	NA	NA	NA	NA	0.00130635	0.920187	9.57851e-06	0.918663	NA	NA
FDX2	NA	NA	NA	Nerve_Tibial	4.53732e-09	9.32872e-06	-5.86331	Adrenal_Gland	4.53732e-09	1.20364e-05	5.86331	NA	NA	NA	0	1	1	0	2	NA	NA	-4.73363	1.77607	5.71728	-1.64964	NA	NA	NA	NA	2.20537e-06	0.0757211	1.08241e-08	0.0990176	NA	NA	NA	NA	0.00130635	0.920187	1.36422e-05	0.919063	NA	NA
FDX2	NA	NA	NA	Nerve_Tibial	4.53732e-09	9.32872e-06	-5.86331	Artery_Coronary	4.53732e-09	6.26283e-06	5.86331	NA	NA	NA	0	1	1	0	2	NA	NA	-4.73363	1.77607	5.71728	-1.64964	NA	NA	NA	NA	2.20537e-06	0.0757211	1.08241e-08	0.0990176	NA	NA	NA	NA	0.00130635	0.920187	1.11771e-05	0.921467	NA	NA
FDX2	NA	NA	NA	Nerve_Tibial	4.53732e-09	9.32872e-06	-5.86331	Brain_Amygdala	4.53732e-09	7.76902e-06	5.86331	NA	NA	NA	0	1	1	0	2	NA	NA	-4.73363	1.77607	5.71728	-1.64964	NA	NA	NA	NA	2.20537e-06	0.0757211	1.08241e-08	0.0990176	NA	NA	NA	NA	0.00130635	0.920187	1.20905e-05	0.933551	NA	NA
FDX2	NA	NA	NA	Nerve_Tibial	4.53732e-09	9.32872e-06	-5.86331	Brain_Caudate_basal_ganglia	4.53732e-09	9.28385e-06	5.86331	NA	NA	NA	0	1	1	0	2	NA	NA	-4.73363	1.77607	5.71728	-1.64964	NA	NA	NA	NA	2.20537e-06	0.0757211	1.08241e-08	0.0990176	NA	NA	NA	NA	0.00130635	0.920187	1.44297e-05	0.926944	NA	NA
FDX2	NA	NA	NA	Nerve_Tibial	4.53732e-09	9.32872e-06	-5.86331	Brain_Cerebellar_Hemisphere	4.53732e-09	8.02128e-06	5.86331	NA	NA	NA	0	1	1	0	2	NA	NA	-4.73363	1.77607	5.71728	-1.64964	NA	NA	NA	NA	2.20537e-06	0.0757211	1.08241e-08	0.0990176	NA	NA	NA	NA	0.00130635	0.920187	1.13603e-05	0.91051	NA	NA
FDX2	NA	NA	NA	Nerve_Tibial	4.53732e-09	9.32872e-06	-5.86331	Brain_Hypothalamus	4.53732e-09	9.78302e-06	5.86331	NA	NA	NA	0	1	1	0	2	NA	NA	-4.73363	1.77607	5.71728	-1.64964	NA	NA	NA	NA	2.20537e-06	0.0757211	1.08241e-08	0.0990176	NA	NA	NA	NA	0.00130635	0.920187	1.60711e-05	0.946627	NA	NA
FDX2	NA	NA	NA	Nerve_Tibial	4.53732e-09	9.32872e-06	-5.86331	Brain_Nucleus_accumbens_basal_ganglia	4.53732e-09	1.42177e-05	5.86331	NA	NA	NA	0	1	1	0	2	NA	NA	-4.73363	1.77607	5.71728	-1.64964	NA	NA	NA	NA	2.20537e-06	0.0757211	1.08241e-08	0.0990176	NA	NA	NA	NA	0.00130635	0.920187	1.64329e-05	0.943912	NA	NA
FDX2	NA	NA	NA	Nerve_Tibial	4.53732e-09	9.32872e-06	-5.86331	Cells_Cultured_fibroblasts	4.53732e-09	8.20233e-06	-5.86331	NA	NA	NA	0	1	1	0	2	NA	NA	-4.73363	1.77607	-5.71728	1.64964	NA	NA	NA	NA	2.20537e-06	0.0757211	1.08241e-08	0.0990176	NA	NA	NA	NA	0.00130635	0.920187	1.45752e-05	0.905198	NA	NA
FDX2	NA	NA	NA	Nerve_Tibial	4.53732e-09	9.32872e-06	-5.86331	Cells_EBV-transformed_lymphocytes	4.53732e-09	6.9408e-06	5.86331	NA	NA	NA	0	1	1	0	2	NA	NA	-4.73363	1.77607	5.71728	-1.64964	NA	NA	NA	NA	2.20537e-06	0.0757211	1.08241e-08	0.0990176	NA	NA	NA	NA	0.00130635	0.920187	1.1757e-05	0.892988	NA	NA
FDX2	NA	NA	NA	Nerve_Tibial	4.53732e-09	9.32872e-06	-5.86331	Esophagus_Muscularis	4.53732e-09	7.69043e-06	5.86331	NA	NA	NA	0	1	1	0	2	NA	NA	-4.73363	1.77607	5.71728	-1.64964	NA	NA	NA	NA	2.20537e-06	0.0757211	1.08241e-08	0.0990176	NA	NA	NA	NA	0.00130635	0.920187	1.20323e-05	0.923908	NA	NA
FDX2	NA	NA	NA	Nerve_Tibial	4.53732e-09	9.32872e-06	-5.86331	Heart_Atrial_Appendage	4.53732e-09	8.00156e-06	5.86331	NA	NA	NA	0	1	1	0	2	NA	NA	-4.73363	1.77607	5.71728	-1.64964	NA	NA	NA	NA	2.20537e-06	0.0757211	1.08241e-08	0.0990176	NA	NA	NA	NA	0.00130635	0.920187	1.25382e-05	0.928143	NA	NA
FDX2	NA	NA	NA	Nerve_Tibial	4.53732e-09	9.32872e-06	-5.86331	Heart_Left_Ventricle	4.53732e-09	8.53318e-06	5.86331	NA	NA	NA	0	1	1	0	2	NA	NA	-4.73363	1.77607	5.71728	-1.64964	NA	NA	NA	NA	2.20537e-06	0.0757211	1.08241e-08	0.0990176	NA	NA	NA	NA	0.00130635	0.920187	1.32157e-05	0.925922	NA	NA
FDX2	NA	NA	NA	Nerve_Tibial	4.53732e-09	9.32872e-06	-5.86331	Kidney_Cortex	4.53732e-09	7.63177e-06	5.86331	NA	NA	NA	0	1	1	0	2	NA	NA	-4.73363	1.77607	5.71728	-1.64964	NA	NA	NA	NA	2.20537e-06	0.0757211	1.08241e-08	0.0990176	NA	NA	NA	NA	0.00130635	0.920187	1.06652e-05	0.926458	NA	NA
FDX2	NA	NA	NA	Nerve_Tibial	4.53732e-09	9.32872e-06	-5.86331	Lung	4.53732e-09	6.25171e-06	5.86331	NA	NA	NA	0	1	1	0	2	NA	NA	-4.73363	1.77607	5.71728	-1.64964	NA	NA	NA	NA	2.20537e-06	0.0757211	1.08241e-08	0.0990176	NA	NA	NA	NA	0.00130635	0.920187	8.02518e-06	0.9215	NA	NA
FDX2	NA	NA	NA	Nerve_Tibial	4.53732e-09	9.32872e-06	-5.86331	Muscle_Skeletal	4.53732e-09	1.22663e-05	5.86331	NA	NA	NA	0	1	1	0	2	NA	NA	-4.73363	1.77607	5.71728	-1.64964	NA	NA	NA	NA	2.20537e-06	0.0757211	1.08241e-08	0.0990176	NA	NA	NA	NA	0.00130635	0.920187	1.38576e-05	0.936661	NA	NA
FDX2	NA	NA	NA	Nerve_Tibial	4.53732e-09	9.32872e-06	-5.86331	Nerve_Tibial	4.53732e-09	6.8453e-06	5.86331	NA	NA	NA	0	1	1	0	2	NA	NA	-4.73363	1.77607	5.71728	-1.64964	NA	NA	NA	NA	2.20537e-06	0.0757211	1.08241e-08	0.0990176	NA	NA	NA	NA	0.00130635	0.920187	9.92031e-06	0.930611	NA	NA
FDX2	NA	NA	NA	Nerve_Tibial	4.53732e-09	9.32872e-06	-5.86331	Ovary	4.53732e-09	8.86743e-06	5.86331	NA	NA	NA	0	1	1	0	2	NA	NA	-4.73363	1.77607	5.71728	-1.64964	NA	NA	NA	NA	2.20537e-06	0.0757211	1.08241e-08	0.0990176	NA	NA	NA	NA	0.00130635	0.920187	1.44633e-05	0.916259	NA	NA
FDX2	NA	NA	NA	Nerve_Tibial	4.53732e-09	9.32872e-06	-5.86331	Pancreas	4.53732e-09	1.00961e-05	5.86331	NA	NA	NA	0	1	1	0	2	NA	NA	-4.73363	1.77607	5.71728	-1.64964	NA	NA	NA	NA	2.20537e-06	0.0757211	1.08241e-08	0.0990176	NA	NA	NA	NA	0.00130635	0.920187	1.74802e-05	0.923012	NA	NA
FDX2	NA	NA	NA	Nerve_Tibial	4.53732e-09	9.32872e-06	-5.86331	Prostate	4.53732e-09	6.82554e-06	5.86331	NA	NA	NA	0	1	1	0	2	NA	NA	-4.73363	1.77607	5.71728	-1.64964	NA	NA	NA	NA	2.20537e-06	0.0757211	1.08241e-08	0.0990176	NA	NA	NA	NA	0.00130635	0.920187	1.19065e-05	0.908111	NA	NA
FDX2	NA	NA	NA	Nerve_Tibial	4.53732e-09	9.32872e-06	-5.86331	Skin_Sun_Exposed_Lower_leg	4.53732e-09	6.323e-06	5.86331	NA	NA	NA	0	1	1	0	2	NA	NA	-4.73363	1.77607	5.71728	-1.64964	NA	NA	NA	NA	2.20537e-06	0.0757211	1.08241e-08	0.0990176	NA	NA	NA	NA	0.00130635	0.920187	1.05201e-05	0.91123	NA	NA
FDX2	NA	NA	NA	Nerve_Tibial	4.53732e-09	9.32872e-06	-5.86331	Small_Intestine_Terminal_Ileum	4.53732e-09	6.0034e-06	5.86331	NA	NA	NA	0	1	1	0	2	NA	NA	-4.73363	1.77607	5.71728	-1.64964	NA	NA	NA	NA	2.20537e-06	0.0757211	1.08241e-08	0.0990176	NA	NA	NA	NA	0.00130635	0.920187	1.39383e-05	0.924245	NA	NA
FDX2	NA	NA	NA	Nerve_Tibial	4.53732e-09	9.32872e-06	-5.86331	Testis	4.53732e-09	1.82804e-05	5.86331	NA	NA	NA	0	1	1	0	2	NA	NA	-4.73363	1.77607	5.71728	-1.64964	NA	NA	NA	NA	2.20537e-06	0.0757211	1.08241e-08	0.0990176	NA	NA	NA	NA	0.00130635	0.920187	2.20251e-05	0.911027	NA	NA
FDX2	NA	NA	NA	Nerve_Tibial	4.53732e-09	9.32872e-06	-5.86331	Thyroid	4.53732e-09	8.70906e-06	5.86331	NA	NA	NA	0	1	1	0	2	NA	NA	-4.73363	1.77607	5.71728	-1.64964	NA	NA	NA	NA	2.20537e-06	0.0757211	1.08241e-08	0.0990176	NA	NA	NA	NA	0.00130635	0.920187	1.00884e-05	0.919832	NA	NA
FDX2	NA	NA	NA	Nerve_Tibial	4.53732e-09	9.32872e-06	-5.86331	smultixcan	4.53732e-09	8.09688e-06	5.86331	NA	NA	NA	0	1	1	0	2	NA	NA	-4.73363	1.77607	5.71728	-1.64964	NA	NA	NA	NA	2.20537e-06	0.0757211	1.08241e-08	0.0990176	NA	NA	NA	NA	0.00130635	0.920187	1.0906e-05	0.895598	NA	NA
FDX2	NA	NA	NA	Ovary	4.53732e-09	1.2467e-05	-5.86331	Adipose_Subcutaneous	4.53732e-09	6.11009e-06	5.86331	NA	NA	NA	0	1	1	0	2	NA	NA	-5.41968	1.44535	5.71728	-1.64964	NA	NA	NA	NA	5.97064e-08	0.148359	1.08241e-08	0.0990176	NA	NA	NA	NA	5.85322e-05	0.931866	9.57851e-06	0.918663	NA	NA
FDX2	NA	NA	NA	Ovary	4.53732e-09	1.2467e-05	-5.86331	Adrenal_Gland	4.53732e-09	1.20364e-05	5.86331	NA	NA	NA	0	1	1	0	2	NA	NA	-5.41968	1.44535	5.71728	-1.64964	NA	NA	NA	NA	5.97064e-08	0.148359	1.08241e-08	0.0990176	NA	NA	NA	NA	5.85322e-05	0.931866	1.36422e-05	0.919063	NA	NA
FDX2	NA	NA	NA	Ovary	4.53732e-09	1.2467e-05	-5.86331	Artery_Coronary	4.53732e-09	6.26283e-06	5.86331	NA	NA	NA	0	1	1	0	2	NA	NA	-5.41968	1.44535	5.71728	-1.64964	NA	NA	NA	NA	5.97064e-08	0.148359	1.08241e-08	0.0990176	NA	NA	NA	NA	5.85322e-05	0.931866	1.11771e-05	0.921467	NA	NA
FDX2	NA	NA	NA	Ovary	4.53732e-09	1.2467e-05	-5.86331	Brain_Amygdala	4.53732e-09	7.76902e-06	5.86331	NA	NA	NA	0	1	1	0	2	NA	NA	-5.41968	1.44535	5.71728	-1.64964	NA	NA	NA	NA	5.97064e-08	0.148359	1.08241e-08	0.0990176	NA	NA	NA	NA	5.85322e-05	0.931866	1.20905e-05	0.933551	NA	NA
FDX2	NA	NA	NA	Ovary	4.53732e-09	1.2467e-05	-5.86331	Brain_Caudate_basal_ganglia	4.53732e-09	9.28385e-06	5.86331	NA	NA	NA	0	1	1	0	2	NA	NA	-5.41968	1.44535	5.71728	-1.64964	NA	NA	NA	NA	5.97064e-08	0.148359	1.08241e-08	0.0990176	NA	NA	NA	NA	5.85322e-05	0.931866	1.44297e-05	0.926944	NA	NA
FDX2	NA	NA	NA	Ovary	4.53732e-09	1.2467e-05	-5.86331	Brain_Cerebellar_Hemisphere	4.53732e-09	8.02128e-06	5.86331	NA	NA	NA	0	1	1	0	2	NA	NA	-5.41968	1.44535	5.71728	-1.64964	NA	NA	NA	NA	5.97064e-08	0.148359	1.08241e-08	0.0990176	NA	NA	NA	NA	5.85322e-05	0.931866	1.13603e-05	0.91051	NA	NA
FDX2	NA	NA	NA	Ovary	4.53732e-09	1.2467e-05	-5.86331	Brain_Hypothalamus	4.53732e-09	9.78302e-06	5.86331	NA	NA	NA	0	1	1	0	2	NA	NA	-5.41968	1.44535	5.71728	-1.64964	NA	NA	NA	NA	5.97064e-08	0.148359	1.08241e-08	0.0990176	NA	NA	NA	NA	5.85322e-05	0.931866	1.60711e-05	0.946627	NA	NA
FDX2	NA	NA	NA	Ovary	4.53732e-09	1.2467e-05	-5.86331	Brain_Nucleus_accumbens_basal_ganglia	4.53732e-09	1.42177e-05	5.86331	NA	NA	NA	0	1	1	0	2	NA	NA	-5.41968	1.44535	5.71728	-1.64964	NA	NA	NA	NA	5.97064e-08	0.148359	1.08241e-08	0.0990176	NA	NA	NA	NA	5.85322e-05	0.931866	1.64329e-05	0.943912	NA	NA
FDX2	NA	NA	NA	Ovary	4.53732e-09	1.2467e-05	-5.86331	Cells_Cultured_fibroblasts	4.53732e-09	8.20233e-06	-5.86331	NA	NA	NA	0	1	1	0	2	NA	NA	-5.41968	1.44535	-5.71728	1.64964	NA	NA	NA	NA	5.97064e-08	0.148359	1.08241e-08	0.0990176	NA	NA	NA	NA	5.85322e-05	0.931866	1.45752e-05	0.905198	NA	NA
FDX2	NA	NA	NA	Ovary	4.53732e-09	1.2467e-05	-5.86331	Cells_EBV-transformed_lymphocytes	4.53732e-09	6.9408e-06	5.86331	NA	NA	NA	0	1	1	0	2	NA	NA	-5.41968	1.44535	5.71728	-1.64964	NA	NA	NA	NA	5.97064e-08	0.148359	1.08241e-08	0.0990176	NA	NA	NA	NA	5.85322e-05	0.931866	1.1757e-05	0.892988	NA	NA
FDX2	NA	NA	NA	Ovary	4.53732e-09	1.2467e-05	-5.86331	Esophagus_Muscularis	4.53732e-09	7.69043e-06	5.86331	NA	NA	NA	0	1	1	0	2	NA	NA	-5.41968	1.44535	5.71728	-1.64964	NA	NA	NA	NA	5.97064e-08	0.148359	1.08241e-08	0.0990176	NA	NA	NA	NA	5.85322e-05	0.931866	1.20323e-05	0.923908	NA	NA
FDX2	NA	NA	NA	Ovary	4.53732e-09	1.2467e-05	-5.86331	Heart_Atrial_Appendage	4.53732e-09	8.00156e-06	5.86331	NA	NA	NA	0	1	1	0	2	NA	NA	-5.41968	1.44535	5.71728	-1.64964	NA	NA	NA	NA	5.97064e-08	0.148359	1.08241e-08	0.0990176	NA	NA	NA	NA	5.85322e-05	0.931866	1.25382e-05	0.928143	NA	NA
FDX2	NA	NA	NA	Ovary	4.53732e-09	1.2467e-05	-5.86331	Heart_Left_Ventricle	4.53732e-09	8.53318e-06	5.86331	NA	NA	NA	0	1	1	0	2	NA	NA	-5.41968	1.44535	5.71728	-1.64964	NA	NA	NA	NA	5.97064e-08	0.148359	1.08241e-08	0.0990176	NA	NA	NA	NA	5.85322e-05	0.931866	1.32157e-05	0.925922	NA	NA
FDX2	NA	NA	NA	Ovary	4.53732e-09	1.2467e-05	-5.86331	Kidney_Cortex	4.53732e-09	7.63177e-06	5.86331	NA	NA	NA	0	1	1	0	2	NA	NA	-5.41968	1.44535	5.71728	-1.64964	NA	NA	NA	NA	5.97064e-08	0.148359	1.08241e-08	0.0990176	NA	NA	NA	NA	5.85322e-05	0.931866	1.06652e-05	0.926458	NA	NA
FDX2	NA	NA	NA	Ovary	4.53732e-09	1.2467e-05	-5.86331	Lung	4.53732e-09	6.25171e-06	5.86331	NA	NA	NA	0	1	1	0	2	NA	NA	-5.41968	1.44535	5.71728	-1.64964	NA	NA	NA	NA	5.97064e-08	0.148359	1.08241e-08	0.0990176	NA	NA	NA	NA	5.85322e-05	0.931866	8.02518e-06	0.9215	NA	NA
FDX2	NA	NA	NA	Ovary	4.53732e-09	1.2467e-05	-5.86331	Muscle_Skeletal	4.53732e-09	1.22663e-05	5.86331	NA	NA	NA	0	1	1	0	2	NA	NA	-5.41968	1.44535	5.71728	-1.64964	NA	NA	NA	NA	5.97064e-08	0.148359	1.08241e-08	0.0990176	NA	NA	NA	NA	5.85322e-05	0.931866	1.38576e-05	0.936661	NA	NA
FDX2	NA	NA	NA	Ovary	4.53732e-09	1.2467e-05	-5.86331	Nerve_Tibial	4.53732e-09	6.8453e-06	5.86331	NA	NA	NA	0	1	1	0	2	NA	NA	-5.41968	1.44535	5.71728	-1.64964	NA	NA	NA	NA	5.97064e-08	0.148359	1.08241e-08	0.0990176	NA	NA	NA	NA	5.85322e-05	0.931866	9.92031e-06	0.930611	NA	NA
FDX2	NA	NA	NA	Ovary	4.53732e-09	1.2467e-05	-5.86331	Ovary	4.53732e-09	8.86743e-06	5.86331	NA	NA	NA	0	1	1	0	2	NA	NA	-5.41968	1.44535	5.71728	-1.64964	NA	NA	NA	NA	5.97064e-08	0.148359	1.08241e-08	0.0990176	NA	NA	NA	NA	5.85322e-05	0.931866	1.44633e-05	0.916259	NA	NA
FDX2	NA	NA	NA	Ovary	4.53732e-09	1.2467e-05	-5.86331	Pancreas	4.53732e-09	1.00961e-05	5.86331	NA	NA	NA	0	1	1	0	2	NA	NA	-5.41968	1.44535	5.71728	-1.64964	NA	NA	NA	NA	5.97064e-08	0.148359	1.08241e-08	0.0990176	NA	NA	NA	NA	5.85322e-05	0.931866	1.74802e-05	0.923012	NA	NA
FDX2	NA	NA	NA	Ovary	4.53732e-09	1.2467e-05	-5.86331	Prostate	4.53732e-09	6.82554e-06	5.86331	NA	NA	NA	0	1	1	0	2	NA	NA	-5.41968	1.44535	5.71728	-1.64964	NA	NA	NA	NA	5.97064e-08	0.148359	1.08241e-08	0.0990176	NA	NA	NA	NA	5.85322e-05	0.931866	1.19065e-05	0.908111	NA	NA
FDX2	NA	NA	NA	Ovary	4.53732e-09	1.2467e-05	-5.86331	Skin_Sun_Exposed_Lower_leg	4.53732e-09	6.323e-06	5.86331	NA	NA	NA	0	1	1	0	2	NA	NA	-5.41968	1.44535	5.71728	-1.64964	NA	NA	NA	NA	5.97064e-08	0.148359	1.08241e-08	0.0990176	NA	NA	NA	NA	5.85322e-05	0.931866	1.05201e-05	0.91123	NA	NA
FDX2	NA	NA	NA	Ovary	4.53732e-09	1.2467e-05	-5.86331	Small_Intestine_Terminal_Ileum	4.53732e-09	6.0034e-06	5.86331	NA	NA	NA	0	1	1	0	2	NA	NA	-5.41968	1.44535	5.71728	-1.64964	NA	NA	NA	NA	5.97064e-08	0.148359	1.08241e-08	0.0990176	NA	NA	NA	NA	5.85322e-05	0.931866	1.39383e-05	0.924245	NA	NA
FDX2	NA	NA	NA	Ovary	4.53732e-09	1.2467e-05	-5.86331	Testis	4.53732e-09	1.82804e-05	5.86331	NA	NA	NA	0	1	1	0	2	NA	NA	-5.41968	1.44535	5.71728	-1.64964	NA	NA	NA	NA	5.97064e-08	0.148359	1.08241e-08	0.0990176	NA	NA	NA	NA	5.85322e-05	0.931866	2.20251e-05	0.911027	NA	NA
FDX2	NA	NA	NA	Ovary	4.53732e-09	1.2467e-05	-5.86331	Thyroid	4.53732e-09	8.70906e-06	5.86331	NA	NA	NA	0	1	1	0	2	NA	NA	-5.41968	1.44535	5.71728	-1.64964	NA	NA	NA	NA	5.97064e-08	0.148359	1.08241e-08	0.0990176	NA	NA	NA	NA	5.85322e-05	0.931866	1.00884e-05	0.919832	NA	NA
FDX2	NA	NA	NA	Ovary	4.53732e-09	1.2467e-05	-5.86331	smultixcan	4.53732e-09	8.09688e-06	5.86331	NA	NA	NA	0	1	1	0	2	NA	NA	-5.41968	1.44535	5.71728	-1.64964	NA	NA	NA	NA	5.97064e-08	0.148359	1.08241e-08	0.0990176	NA	NA	NA	NA	5.85322e-05	0.931866	1.0906e-05	0.895598	NA	NA
FDX2	NA	NA	NA	Spleen	4.53732e-09	1.32974e-05	-5.86331	Adipose_Subcutaneous	4.53732e-09	6.11009e-06	5.86331	NA	NA	NA	0	1	1	0	2	NA	NA	-4.03132	1.47681	5.71728	-1.64964	NA	NA	NA	NA	5.54643e-05	0.139726	1.08241e-08	0.0990176	NA	NA	NA	NA	0.0177767	0.923128	9.57851e-06	0.918663	NA	NA
FDX2	NA	NA	NA	Spleen	4.53732e-09	1.32974e-05	-5.86331	Adrenal_Gland	4.53732e-09	1.20364e-05	5.86331	NA	NA	NA	0	1	1	0	2	NA	NA	-4.03132	1.47681	5.71728	-1.64964	NA	NA	NA	NA	5.54643e-05	0.139726	1.08241e-08	0.0990176	NA	NA	NA	NA	0.0177767	0.923128	1.36422e-05	0.919063	NA	NA
FDX2	NA	NA	NA	Spleen	4.53732e-09	1.32974e-05	-5.86331	Artery_Coronary	4.53732e-09	6.26283e-06	5.86331	NA	NA	NA	0	1	1	0	2	NA	NA	-4.03132	1.47681	5.71728	-1.64964	NA	NA	NA	NA	5.54643e-05	0.139726	1.08241e-08	0.0990176	NA	NA	NA	NA	0.0177767	0.923128	1.11771e-05	0.921467	NA	NA
FDX2	NA	NA	NA	Spleen	4.53732e-09	1.32974e-05	-5.86331	Brain_Amygdala	4.53732e-09	7.76902e-06	5.86331	NA	NA	NA	0	1	1	0	2	NA	NA	-4.03132	1.47681	5.71728	-1.64964	NA	NA	NA	NA	5.54643e-05	0.139726	1.08241e-08	0.0990176	NA	NA	NA	NA	0.0177767	0.923128	1.20905e-05	0.933551	NA	NA
FDX2	NA	NA	NA	Spleen	4.53732e-09	1.32974e-05	-5.86331	Brain_Caudate_basal_ganglia	4.53732e-09	9.28385e-06	5.86331	NA	NA	NA	0	1	1	0	2	NA	NA	-4.03132	1.47681	5.71728	-1.64964	NA	NA	NA	NA	5.54643e-05	0.139726	1.08241e-08	0.0990176	NA	NA	NA	NA	0.0177767	0.923128	1.44297e-05	0.926944	NA	NA
FDX2	NA	NA	NA	Spleen	4.53732e-09	1.32974e-05	-5.86331	Brain_Cerebellar_Hemisphere	4.53732e-09	8.02128e-06	5.86331	NA	NA	NA	0	1	1	0	2	NA	NA	-4.03132	1.47681	5.71728	-1.64964	NA	NA	NA	NA	5.54643e-05	0.139726	1.08241e-08	0.0990176	NA	NA	NA	NA	0.0177767	0.923128	1.13603e-05	0.91051	NA	NA
FDX2	NA	NA	NA	Spleen	4.53732e-09	1.32974e-05	-5.86331	Brain_Hypothalamus	4.53732e-09	9.78302e-06	5.86331	NA	NA	NA	0	1	1	0	2	NA	NA	-4.03132	1.47681	5.71728	-1.64964	NA	NA	NA	NA	5.54643e-05	0.139726	1.08241e-08	0.0990176	NA	NA	NA	NA	0.0177767	0.923128	1.60711e-05	0.946627	NA	NA
FDX2	NA	NA	NA	Spleen	4.53732e-09	1.32974e-05	-5.86331	Brain_Nucleus_accumbens_basal_ganglia	4.53732e-09	1.42177e-05	5.86331	NA	NA	NA	0	1	1	0	2	NA	NA	-4.03132	1.47681	5.71728	-1.64964	NA	NA	NA	NA	5.54643e-05	0.139726	1.08241e-08	0.0990176	NA	NA	NA	NA	0.0177767	0.923128	1.64329e-05	0.943912	NA	NA
FDX2	NA	NA	NA	Spleen	4.53732e-09	1.32974e-05	-5.86331	Cells_Cultured_fibroblasts	4.53732e-09	8.20233e-06	-5.86331	NA	NA	NA	0	1	1	0	2	NA	NA	-4.03132	1.47681	-5.71728	1.64964	NA	NA	NA	NA	5.54643e-05	0.139726	1.08241e-08	0.0990176	NA	NA	NA	NA	0.0177767	0.923128	1.45752e-05	0.905198	NA	NA
FDX2	NA	NA	NA	Spleen	4.53732e-09	1.32974e-05	-5.86331	Cells_EBV-transformed_lymphocytes	4.53732e-09	6.9408e-06	5.86331	NA	NA	NA	0	1	1	0	2	NA	NA	-4.03132	1.47681	5.71728	-1.64964	NA	NA	NA	NA	5.54643e-05	0.139726	1.08241e-08	0.0990176	NA	NA	NA	NA	0.0177767	0.923128	1.1757e-05	0.892988	NA	NA
FDX2	NA	NA	NA	Spleen	4.53732e-09	1.32974e-05	-5.86331	Esophagus_Muscularis	4.53732e-09	7.69043e-06	5.86331	NA	NA	NA	0	1	1	0	2	NA	NA	-4.03132	1.47681	5.71728	-1.64964	NA	NA	NA	NA	5.54643e-05	0.139726	1.08241e-08	0.0990176	NA	NA	NA	NA	0.0177767	0.923128	1.20323e-05	0.923908	NA	NA
FDX2	NA	NA	NA	Spleen	4.53732e-09	1.32974e-05	-5.86331	Heart_Atrial_Appendage	4.53732e-09	8.00156e-06	5.86331	NA	NA	NA	0	1	1	0	2	NA	NA	-4.03132	1.47681	5.71728	-1.64964	NA	NA	NA	NA	5.54643e-05	0.139726	1.08241e-08	0.0990176	NA	NA	NA	NA	0.0177767	0.923128	1.25382e-05	0.928143	NA	NA
FDX2	NA	NA	NA	Spleen	4.53732e-09	1.32974e-05	-5.86331	Heart_Left_Ventricle	4.53732e-09	8.53318e-06	5.86331	NA	NA	NA	0	1	1	0	2	NA	NA	-4.03132	1.47681	5.71728	-1.64964	NA	NA	NA	NA	5.54643e-05	0.139726	1.08241e-08	0.0990176	NA	NA	NA	NA	0.0177767	0.923128	1.32157e-05	0.925922	NA	NA
FDX2	NA	NA	NA	Spleen	4.53732e-09	1.32974e-05	-5.86331	Kidney_Cortex	4.53732e-09	7.63177e-06	5.86331	NA	NA	NA	0	1	1	0	2	NA	NA	-4.03132	1.47681	5.71728	-1.64964	NA	NA	NA	NA	5.54643e-05	0.139726	1.08241e-08	0.0990176	NA	NA	NA	NA	0.0177767	0.923128	1.06652e-05	0.926458	NA	NA
FDX2	NA	NA	NA	Spleen	4.53732e-09	1.32974e-05	-5.86331	Lung	4.53732e-09	6.25171e-06	5.86331	NA	NA	NA	0	1	1	0	2	NA	NA	-4.03132	1.47681	5.71728	-1.64964	NA	NA	NA	NA	5.54643e-05	0.139726	1.08241e-08	0.0990176	NA	NA	NA	NA	0.0177767	0.923128	8.02518e-06	0.9215	NA	NA
FDX2	NA	NA	NA	Spleen	4.53732e-09	1.32974e-05	-5.86331	Muscle_Skeletal	4.53732e-09	1.22663e-05	5.86331	NA	NA	NA	0	1	1	0	2	NA	NA	-4.03132	1.47681	5.71728	-1.64964	NA	NA	NA	NA	5.54643e-05	0.139726	1.08241e-08	0.0990176	NA	NA	NA	NA	0.0177767	0.923128	1.38576e-05	0.936661	NA	NA
FDX2	NA	NA	NA	Spleen	4.53732e-09	1.32974e-05	-5.86331	Nerve_Tibial	4.53732e-09	6.8453e-06	5.86331	NA	NA	NA	0	1	1	0	2	NA	NA	-4.03132	1.47681	5.71728	-1.64964	NA	NA	NA	NA	5.54643e-05	0.139726	1.08241e-08	0.0990176	NA	NA	NA	NA	0.0177767	0.923128	9.92031e-06	0.930611	NA	NA
FDX2	NA	NA	NA	Spleen	4.53732e-09	1.32974e-05	-5.86331	Ovary	4.53732e-09	8.86743e-06	5.86331	NA	NA	NA	0	1	1	0	2	NA	NA	-4.03132	1.47681	5.71728	-1.64964	NA	NA	NA	NA	5.54643e-05	0.139726	1.08241e-08	0.0990176	NA	NA	NA	NA	0.0177767	0.923128	1.44633e-05	0.916259	NA	NA
FDX2	NA	NA	NA	Spleen	4.53732e-09	1.32974e-05	-5.86331	Pancreas	4.53732e-09	1.00961e-05	5.86331	NA	NA	NA	0	1	1	0	2	NA	NA	-4.03132	1.47681	5.71728	-1.64964	NA	NA	NA	NA	5.54643e-05	0.139726	1.08241e-08	0.0990176	NA	NA	NA	NA	0.0177767	0.923128	1.74802e-05	0.923012	NA	NA
FDX2	NA	NA	NA	Spleen	4.53732e-09	1.32974e-05	-5.86331	Prostate	4.53732e-09	6.82554e-06	5.86331	NA	NA	NA	0	1	1	0	2	NA	NA	-4.03132	1.47681	5.71728	-1.64964	NA	NA	NA	NA	5.54643e-05	0.139726	1.08241e-08	0.0990176	NA	NA	NA	NA	0.0177767	0.923128	1.19065e-05	0.908111	NA	NA
FDX2	NA	NA	NA	Spleen	4.53732e-09	1.32974e-05	-5.86331	Skin_Sun_Exposed_Lower_leg	4.53732e-09	6.323e-06	5.86331	NA	NA	NA	0	1	1	0	2	NA	NA	-4.03132	1.47681	5.71728	-1.64964	NA	NA	NA	NA	5.54643e-05	0.139726	1.08241e-08	0.0990176	NA	NA	NA	NA	0.0177767	0.923128	1.05201e-05	0.91123	NA	NA
FDX2	NA	NA	NA	Spleen	4.53732e-09	1.32974e-05	-5.86331	Small_Intestine_Terminal_Ileum	4.53732e-09	6.0034e-06	5.86331	NA	NA	NA	0	1	1	0	2	NA	NA	-4.03132	1.47681	5.71728	-1.64964	NA	NA	NA	NA	5.54643e-05	0.139726	1.08241e-08	0.0990176	NA	NA	NA	NA	0.0177767	0.923128	1.39383e-05	0.924245	NA	NA
FDX2	NA	NA	NA	Spleen	4.53732e-09	1.32974e-05	-5.86331	Testis	4.53732e-09	1.82804e-05	5.86331	NA	NA	NA	0	1	1	0	2	NA	NA	-4.03132	1.47681	5.71728	-1.64964	NA	NA	NA	NA	5.54643e-05	0.139726	1.08241e-08	0.0990176	NA	NA	NA	NA	0.0177767	0.923128	2.20251e-05	0.911027	NA	NA
FDX2	NA	NA	NA	Spleen	4.53732e-09	1.32974e-05	-5.86331	Thyroid	4.53732e-09	8.70906e-06	5.86331	NA	NA	NA	0	1	1	0	2	NA	NA	-4.03132	1.47681	5.71728	-1.64964	NA	NA	NA	NA	5.54643e-05	0.139726	1.08241e-08	0.0990176	NA	NA	NA	NA	0.0177767	0.923128	1.00884e-05	0.919832	NA	NA
FDX2	NA	NA	NA	Spleen	4.53732e-09	1.32974e-05	-5.86331	smultixcan	4.53732e-09	8.09688e-06	5.86331	NA	NA	NA	0	1	1	0	2	NA	NA	-4.03132	1.47681	5.71728	-1.64964	NA	NA	NA	NA	5.54643e-05	0.139726	1.08241e-08	0.0990176	NA	NA	NA	NA	0.0177767	0.923128	1.0906e-05	0.895598	NA	NA
FDX2	NA	NA	NA	smultixcan	1.56848e-09	1.1674e-06	-1.81817	Adipose_Subcutaneous	4.53732e-09	6.11009e-06	5.86331	NA	NA	NA	0	1	1	0	2	NA	NA	-1.97186	1.01415	5.71728	-1.64964	NA	NA	NA	NA	1.31995e-09	0.507151	1.08241e-08	0.0990176	NA	NA	NA	NA	7.72831e-07	0.95685	9.57851e-06	0.918663	NA	NA
FDX2	NA	NA	NA	smultixcan	1.56848e-09	1.1674e-06	-1.81817	Adrenal_Gland	4.53732e-09	1.20364e-05	5.86331	NA	NA	NA	0	1	1	0	2	NA	NA	-1.97186	1.01415	5.71728	-1.64964	NA	NA	NA	NA	1.31995e-09	0.507151	1.08241e-08	0.0990176	NA	NA	NA	NA	7.72831e-07	0.95685	1.36422e-05	0.919063	NA	NA
FDX2	NA	NA	NA	smultixcan	1.56848e-09	1.1674e-06	-1.81817	Artery_Coronary	4.53732e-09	6.26283e-06	5.86331	NA	NA	NA	0	1	1	0	2	NA	NA	-1.97186	1.01415	5.71728	-1.64964	NA	NA	NA	NA	1.31995e-09	0.507151	1.08241e-08	0.0990176	NA	NA	NA	NA	7.72831e-07	0.95685	1.11771e-05	0.921467	NA	NA
FDX2	NA	NA	NA	smultixcan	1.56848e-09	1.1674e-06	-1.81817	Brain_Amygdala	4.53732e-09	7.76902e-06	5.86331	NA	NA	NA	0	1	1	0	2	NA	NA	-1.97186	1.01415	5.71728	-1.64964	NA	NA	NA	NA	1.31995e-09	0.507151	1.08241e-08	0.0990176	NA	NA	NA	NA	7.72831e-07	0.95685	1.20905e-05	0.933551	NA	NA
FDX2	NA	NA	NA	smultixcan	1.56848e-09	1.1674e-06	-1.81817	Brain_Caudate_basal_ganglia	4.53732e-09	9.28385e-06	5.86331	NA	NA	NA	0	1	1	0	2	NA	NA	-1.97186	1.01415	5.71728	-1.64964	NA	NA	NA	NA	1.31995e-09	0.507151	1.08241e-08	0.0990176	NA	NA	NA	NA	7.72831e-07	0.95685	1.44297e-05	0.926944	NA	NA
FDX2	NA	NA	NA	smultixcan	1.56848e-09	1.1674e-06	-1.81817	Brain_Cerebellar_Hemisphere	4.53732e-09	8.02128e-06	5.86331	NA	NA	NA	0	1	1	0	2	NA	NA	-1.97186	1.01415	5.71728	-1.64964	NA	NA	NA	NA	1.31995e-09	0.507151	1.08241e-08	0.0990176	NA	NA	NA	NA	7.72831e-07	0.95685	1.13603e-05	0.91051	NA	NA
FDX2	NA	NA	NA	smultixcan	1.56848e-09	1.1674e-06	-1.81817	Brain_Hypothalamus	4.53732e-09	9.78302e-06	5.86331	NA	NA	NA	0	1	1	0	2	NA	NA	-1.97186	1.01415	5.71728	-1.64964	NA	NA	NA	NA	1.31995e-09	0.507151	1.08241e-08	0.0990176	NA	NA	NA	NA	7.72831e-07	0.95685	1.60711e-05	0.946627	NA	NA
FDX2	NA	NA	NA	smultixcan	1.56848e-09	1.1674e-06	-1.81817	Brain_Nucleus_accumbens_basal_ganglia	4.53732e-09	1.42177e-05	5.86331	NA	NA	NA	0	1	1	0	2	NA	NA	-1.97186	1.01415	5.71728	-1.64964	NA	NA	NA	NA	1.31995e-09	0.507151	1.08241e-08	0.0990176	NA	NA	NA	NA	7.72831e-07	0.95685	1.64329e-05	0.943912	NA	NA
FDX2	NA	NA	NA	smultixcan	1.56848e-09	1.1674e-06	-1.81817	Cells_Cultured_fibroblasts	4.53732e-09	8.20233e-06	-5.86331	NA	NA	NA	0	1	1	0	2	NA	NA	-1.97186	1.01415	-5.71728	1.64964	NA	NA	NA	NA	1.31995e-09	0.507151	1.08241e-08	0.0990176	NA	NA	NA	NA	7.72831e-07	0.95685	1.45752e-05	0.905198	NA	NA
FDX2	NA	NA	NA	smultixcan	1.56848e-09	1.1674e-06	-1.81817	Cells_EBV-transformed_lymphocytes	4.53732e-09	6.9408e-06	5.86331	NA	NA	NA	0	1	1	0	2	NA	NA	-1.97186	1.01415	5.71728	-1.64964	NA	NA	NA	NA	1.31995e-09	0.507151	1.08241e-08	0.0990176	NA	NA	NA	NA	7.72831e-07	0.95685	1.1757e-05	0.892988	NA	NA
FDX2	NA	NA	NA	smultixcan	1.56848e-09	1.1674e-06	-1.81817	Esophagus_Muscularis	4.53732e-09	7.69043e-06	5.86331	NA	NA	NA	0	1	1	0	2	NA	NA	-1.97186	1.01415	5.71728	-1.64964	NA	NA	NA	NA	1.31995e-09	0.507151	1.08241e-08	0.0990176	NA	NA	NA	NA	7.72831e-07	0.95685	1.20323e-05	0.923908	NA	NA
FDX2	NA	NA	NA	smultixcan	1.56848e-09	1.1674e-06	-1.81817	Heart_Atrial_Appendage	4.53732e-09	8.00156e-06	5.86331	NA	NA	NA	0	1	1	0	2	NA	NA	-1.97186	1.01415	5.71728	-1.64964	NA	NA	NA	NA	1.31995e-09	0.507151	1.08241e-08	0.0990176	NA	NA	NA	NA	7.72831e-07	0.95685	1.25382e-05	0.928143	NA	NA
FDX2	NA	NA	NA	smultixcan	1.56848e-09	1.1674e-06	-1.81817	Heart_Left_Ventricle	4.53732e-09	8.53318e-06	5.86331	NA	NA	NA	0	1	1	0	2	NA	NA	-1.97186	1.01415	5.71728	-1.64964	NA	NA	NA	NA	1.31995e-09	0.507151	1.08241e-08	0.0990176	NA	NA	NA	NA	7.72831e-07	0.95685	1.32157e-05	0.925922	NA	NA
FDX2	NA	NA	NA	smultixcan	1.56848e-09	1.1674e-06	-1.81817	Kidney_Cortex	4.53732e-09	7.63177e-06	5.86331	NA	NA	NA	0	1	1	0	2	NA	NA	-1.97186	1.01415	5.71728	-1.64964	NA	NA	NA	NA	1.31995e-09	0.507151	1.08241e-08	0.0990176	NA	NA	NA	NA	7.72831e-07	0.95685	1.06652e-05	0.926458	NA	NA
FDX2	NA	NA	NA	smultixcan	1.56848e-09	1.1674e-06	-1.81817	Lung	4.53732e-09	6.25171e-06	5.86331	NA	NA	NA	0	1	1	0	2	NA	NA	-1.97186	1.01415	5.71728	-1.64964	NA	NA	NA	NA	1.31995e-09	0.507151	1.08241e-08	0.0990176	NA	NA	NA	NA	7.72831e-07	0.95685	8.02518e-06	0.9215	NA	NA
FDX2	NA	NA	NA	smultixcan	1.56848e-09	1.1674e-06	-1.81817	Muscle_Skeletal	4.53732e-09	1.22663e-05	5.86331	NA	NA	NA	0	1	1	0	2	NA	NA	-1.97186	1.01415	5.71728	-1.64964	NA	NA	NA	NA	1.31995e-09	0.507151	1.08241e-08	0.0990176	NA	NA	NA	NA	7.72831e-07	0.95685	1.38576e-05	0.936661	NA	NA
FDX2	NA	NA	NA	smultixcan	1.56848e-09	1.1674e-06	-1.81817	Nerve_Tibial	4.53732e-09	6.8453e-06	5.86331	NA	NA	NA	0	1	1	0	2	NA	NA	-1.97186	1.01415	5.71728	-1.64964	NA	NA	NA	NA	1.31995e-09	0.507151	1.08241e-08	0.0990176	NA	NA	NA	NA	7.72831e-07	0.95685	9.92031e-06	0.930611	NA	NA
FDX2	NA	NA	NA	smultixcan	1.56848e-09	1.1674e-06	-1.81817	Ovary	4.53732e-09	8.86743e-06	5.86331	NA	NA	NA	0	1	1	0	2	NA	NA	-1.97186	1.01415	5.71728	-1.64964	NA	NA	NA	NA	1.31995e-09	0.507151	1.08241e-08	0.0990176	NA	NA	NA	NA	7.72831e-07	0.95685	1.44633e-05	0.916259	NA	NA
FDX2	NA	NA	NA	smultixcan	1.56848e-09	1.1674e-06	-1.81817	Pancreas	4.53732e-09	1.00961e-05	5.86331	NA	NA	NA	0	1	1	0	2	NA	NA	-1.97186	1.01415	5.71728	-1.64964	NA	NA	NA	NA	1.31995e-09	0.507151	1.08241e-08	0.0990176	NA	NA	NA	NA	7.72831e-07	0.95685	1.74802e-05	0.923012	NA	NA
FDX2	NA	NA	NA	smultixcan	1.56848e-09	1.1674e-06	-1.81817	Prostate	4.53732e-09	6.82554e-06	5.86331	NA	NA	NA	0	1	1	0	2	NA	NA	-1.97186	1.01415	5.71728	-1.64964	NA	NA	NA	NA	1.31995e-09	0.507151	1.08241e-08	0.0990176	NA	NA	NA	NA	7.72831e-07	0.95685	1.19065e-05	0.908111	NA	NA
FDX2	NA	NA	NA	smultixcan	1.56848e-09	1.1674e-06	-1.81817	Skin_Sun_Exposed_Lower_leg	4.53732e-09	6.323e-06	5.86331	NA	NA	NA	0	1	1	0	2	NA	NA	-1.97186	1.01415	5.71728	-1.64964	NA	NA	NA	NA	1.31995e-09	0.507151	1.08241e-08	0.0990176	NA	NA	NA	NA	7.72831e-07	0.95685	1.05201e-05	0.91123	NA	NA
FDX2	NA	NA	NA	smultixcan	1.56848e-09	1.1674e-06	-1.81817	Small_Intestine_Terminal_Ileum	4.53732e-09	6.0034e-06	5.86331	NA	NA	NA	0	1	1	0	2	NA	NA	-1.97186	1.01415	5.71728	-1.64964	NA	NA	NA	NA	1.31995e-09	0.507151	1.08241e-08	0.0990176	NA	NA	NA	NA	7.72831e-07	0.95685	1.39383e-05	0.924245	NA	NA
FDX2	NA	NA	NA	smultixcan	1.56848e-09	1.1674e-06	-1.81817	Testis	4.53732e-09	1.82804e-05	5.86331	NA	NA	NA	0	1	1	0	2	NA	NA	-1.97186	1.01415	5.71728	-1.64964	NA	NA	NA	NA	1.31995e-09	0.507151	1.08241e-08	0.0990176	NA	NA	NA	NA	7.72831e-07	0.95685	2.20251e-05	0.911027	NA	NA
FDX2	NA	NA	NA	smultixcan	1.56848e-09	1.1674e-06	-1.81817	Thyroid	4.53732e-09	8.70906e-06	5.86331	NA	NA	NA	0	1	1	0	2	NA	NA	-1.97186	1.01415	5.71728	-1.64964	NA	NA	NA	NA	1.31995e-09	0.507151	1.08241e-08	0.0990176	NA	NA	NA	NA	7.72831e-07	0.95685	1.00884e-05	0.919832	NA	NA
FDX2	NA	NA	NA	smultixcan	1.56848e-09	1.1674e-06	-1.81817	smultixcan	4.53732e-09	8.09688e-06	5.86331	NA	NA	NA	0	1	1	0	2	NA	NA	-1.97186	1.01415	5.71728	-1.64964	NA	NA	NA	NA	1.31995e-09	0.507151	1.08241e-08	0.0990176	NA	NA	NA	NA	7.72831e-07	0.95685	1.0906e-05	0.895598	NA	NA
HLA-F	NA	NA	NA	smultixcan	2.50876e-06	0.000950591	0.976198	smultixcan	1.38168e-06	0.00118798	0.249277	NA	NA	NA	0	1	1	0	2	NA	NA	0.669206	0.461771	0.812502	0.833847	NA	NA	NA	NA	0.0146752	0.916027	4.46283e-08	0.28743	NA	NA	NA	NA	0.320824	0.99436	3.76283e-05	0.95426	NA	NA
KRI1	NA	NA	NA	Cells_Cultured_fibroblasts	7.01466e-06	0.0050743	-4.49324	Esophagus_Muscularis	7.01466e-06	0.00469844	-4.49324	NA	NA	NA	0	1	1	0	2	NA	NA	-2.99368	2.55987	-1.50874	1.0702	NA	NA	NA	NA	0.00275634	0.010471	0.131366	0.28453	NA	NA	NA	NA	0.242636	0.861103	0.727385	0.958255	NA	NA
KRI1	NA	NA	NA	Cells_EBV-transformed_lymphocytes	7.01466e-06	0.00445979	-4.49324	Esophagus_Muscularis	7.01466e-06	0.00469844	-4.49324	NA	NA	NA	0	1	1	0	2	NA	NA	-2.03518	1.11705	-1.50874	1.0702	NA	NA	NA	NA	0.041833	0.263974	0.131366	0.28453	NA	NA	NA	NA	0.574081	0.952585	0.727385	0.958255	NA	NA
KRI1	NA	NA	NA	Uterus	7.01466e-06	0.00433314	4.49324	Esophagus_Muscularis	7.01466e-06	0.00469844	-4.49324	NA	NA	NA	0	1	1	0	2	NA	NA	-0.261455	-0.16322	-1.50874	1.0702	NA	NA	NA	NA	0.793742	0.870345	0.131366	0.28453	NA	NA	NA	NA	0.97824	0.99717	0.727385	0.958255	NA	NA
KRI1	NA	NA	NA	smultixcan	1.27349e-09	9.82949e-07	-0.955883	Esophagus_Muscularis	7.01466e-06	0.00469844	-4.49324	NA	NA	NA	0	1	1	0	2	NA	NA	-1.19015	0.619329	-1.50874	1.0702	NA	NA	NA	NA	0.208359	0.503358	0.131366	0.28453	NA	NA	NA	NA	0.722448	0.95685	0.727385	0.958255	NA	NA
LINC01301	NA	NA	NA	Adipose_Visceral_Omentum	6.50214e-08	0.000201978	-5.40441	Brain_Anterior_cingulate_cortex_BA24	7.28133e-06	0.00483028	4.48529	NA	NA	NA	0	1	1	0	2	NA	NA	-5.41965	0.228346	4.55242	0.284585	NA	NA	NA	NA	5.97169e-08	0.819377	5.30317e-06	0.775962	NA	NA	NA	NA	7.35256e-05	0.991993	0.00318106	0.997378	NA	NA
LINC01301	NA	NA	NA	Adipose_Visceral_Omentum	6.50214e-08	0.000201978	-5.40441	Testis	7.28133e-06	0.0070277	-4.48529	NA	NA	NA	0	1	1	0	2	NA	NA	-5.41965	0.228346	-4.55242	-0.284585	NA	NA	NA	NA	5.97169e-08	0.819377	5.30317e-06	0.775962	NA	NA	NA	NA	7.35256e-05	0.991993	0.00368805	0.996598	NA	NA
LINC01301	NA	NA	NA	Adipose_Visceral_Omentum	6.50214e-08	0.000201978	-5.40441	smultixcan	7.28133e-06	0.00465034	-4.48529	NA	NA	NA	0	1	1	0	2	NA	NA	-5.41965	0.228346	-4.55242	-0.284585	NA	NA	NA	NA	5.97169e-08	0.819377	5.30317e-06	0.775962	NA	NA	NA	NA	7.35256e-05	0.991993	0.00230938	0.993436	NA	NA
LINC01301	NA	NA	NA	Artery_Coronary	6.50214e-08	0.000137293	-5.40441	Brain_Anterior_cingulate_cortex_BA24	7.28133e-06	0.00483028	4.48529	NA	NA	NA	0	1	1	0	2	NA	NA	-5.41965	0.228346	4.55242	0.284585	NA	NA	NA	NA	5.97169e-08	0.819377	5.30317e-06	0.775962	NA	NA	NA	NA	7.93107e-05	0.993963	0.00318106	0.997378	NA	NA
LINC01301	NA	NA	NA	Artery_Coronary	6.50214e-08	0.000137293	-5.40441	Testis	7.28133e-06	0.0070277	-4.48529	NA	NA	NA	0	1	1	0	2	NA	NA	-5.41965	0.228346	-4.55242	-0.284585	NA	NA	NA	NA	5.97169e-08	0.819377	5.30317e-06	0.775962	NA	NA	NA	NA	7.93107e-05	0.993963	0.00368805	0.996598	NA	NA
LINC01301	NA	NA	NA	Artery_Coronary	6.50214e-08	0.000137293	-5.40441	smultixcan	7.28133e-06	0.00465034	-4.48529	NA	NA	NA	0	1	1	0	2	NA	NA	-5.41965	0.228346	-4.55242	-0.284585	NA	NA	NA	NA	5.97169e-08	0.819377	5.30317e-06	0.775962	NA	NA	NA	NA	7.93107e-05	0.993963	0.00230938	0.993436	NA	NA
LINC01301	NA	NA	NA	Brain_Anterior_cingulate_cortex_BA24	4.25461e-06	0.00428652	-4.59854	Brain_Anterior_cingulate_cortex_BA24	7.28133e-06	0.00483028	4.48529	NA	NA	NA	0	1	1	0	2	NA	NA	-4.64757	-0.27668	4.55242	0.284585	NA	NA	NA	NA	3.35876e-06	0.782026	5.30317e-06	0.775962	NA	NA	NA	NA	0.00243678	0.994955	0.00318106	0.997378	NA	NA
LINC01301	NA	NA	NA	Brain_Anterior_cingulate_cortex_BA24	4.25461e-06	0.00428652	-4.59854	Testis	7.28133e-06	0.0070277	-4.48529	NA	NA	NA	0	1	1	0	2	NA	NA	-4.64757	-0.27668	-4.55242	-0.284585	NA	NA	NA	NA	3.35876e-06	0.782026	5.30317e-06	0.775962	NA	NA	NA	NA	0.00243678	0.994955	0.00368805	0.996598	NA	NA
LINC01301	NA	NA	NA	Brain_Anterior_cingulate_cortex_BA24	4.25461e-06	0.00428652	-4.59854	smultixcan	7.28133e-06	0.00465034	-4.48529	NA	NA	NA	0	1	1	0	2	NA	NA	-4.64757	-0.27668	-4.55242	-0.284585	NA	NA	NA	NA	3.35876e-06	0.782026	5.30317e-06	0.775962	NA	NA	NA	NA	0.00243678	0.994955	0.00230938	0.993436	NA	NA
LINC01301	NA	NA	NA	Brain_Cortex	3.97767e-06	0.00297674	-4.61255	Brain_Anterior_cingulate_cortex_BA24	7.28133e-06	0.00483028	4.48529	NA	NA	NA	0	1	1	0	2	NA	NA	-4.64139	-0.213439	4.55242	0.284585	NA	NA	NA	NA	3.46078e-06	0.830985	5.30317e-06	0.775962	NA	NA	NA	NA	0.0019415	0.997094	0.00318106	0.997378	NA	NA
LINC01301	NA	NA	NA	Brain_Cortex	3.97767e-06	0.00297674	-4.61255	Testis	7.28133e-06	0.0070277	-4.48529	NA	NA	NA	0	1	1	0	2	NA	NA	-4.64139	-0.213439	-4.55242	-0.284585	NA	NA	NA	NA	3.46078e-06	0.830985	5.30317e-06	0.775962	NA	NA	NA	NA	0.0019415	0.997094	0.00368805	0.996598	NA	NA
LINC01301	NA	NA	NA	Brain_Cortex	3.97767e-06	0.00297674	-4.61255	smultixcan	7.28133e-06	0.00465034	-4.48529	NA	NA	NA	0	1	1	0	2	NA	NA	-4.64139	-0.213439	-4.55242	-0.284585	NA	NA	NA	NA	3.46078e-06	0.830985	5.30317e-06	0.775962	NA	NA	NA	NA	0.0019415	0.997094	0.00230938	0.993436	NA	NA
LINC01301	NA	NA	NA	Brain_Nucleus_accumbens_basal_ganglia	3.97767e-06	0.0042914	-4.61255	Brain_Anterior_cingulate_cortex_BA24	7.28133e-06	0.00483028	4.48529	NA	NA	NA	0	1	1	0	2	NA	NA	-4.64139	-0.213439	4.55242	0.284585	NA	NA	NA	NA	3.46078e-06	0.830985	5.30317e-06	0.775962	NA	NA	NA	NA	0.00220069	0.996569	0.00318106	0.997378	NA	NA
LINC01301	NA	NA	NA	Brain_Nucleus_accumbens_basal_ganglia	3.97767e-06	0.0042914	-4.61255	Testis	7.28133e-06	0.0070277	-4.48529	NA	NA	NA	0	1	1	0	2	NA	NA	-4.64139	-0.213439	-4.55242	-0.284585	NA	NA	NA	NA	3.46078e-06	0.830985	5.30317e-06	0.775962	NA	NA	NA	NA	0.00220069	0.996569	0.00368805	0.996598	NA	NA
LINC01301	NA	NA	NA	Brain_Nucleus_accumbens_basal_ganglia	3.97767e-06	0.0042914	-4.61255	smultixcan	7.28133e-06	0.00465034	-4.48529	NA	NA	NA	0	1	1	0	2	NA	NA	-4.64139	-0.213439	-4.55242	-0.284585	NA	NA	NA	NA	3.46078e-06	0.830985	5.30317e-06	0.775962	NA	NA	NA	NA	0.00220069	0.996569	0.00230938	0.993436	NA	NA
LINC01301	NA	NA	NA	Esophagus_Muscularis	5.65899e-06	0.00539981	-4.53875	Brain_Anterior_cingulate_cortex_BA24	7.28133e-06	0.00483028	4.48529	NA	NA	NA	0	1	1	0	2	NA	NA	-4.58762	-0.217391	4.55242	0.284585	NA	NA	NA	NA	4.48331e-06	0.827903	5.30317e-06	0.775962	NA	NA	NA	NA	0.00287313	0.987826	0.00318106	0.997378	NA	NA
LINC01301	NA	NA	NA	Esophagus_Muscularis	5.65899e-06	0.00539981	-4.53875	Testis	7.28133e-06	0.0070277	-4.48529	NA	NA	NA	0	1	1	0	2	NA	NA	-4.58762	-0.217391	-4.55242	-0.284585	NA	NA	NA	NA	4.48331e-06	0.827903	5.30317e-06	0.775962	NA	NA	NA	NA	0.00287313	0.987826	0.00368805	0.996598	NA	NA
LINC01301	NA	NA	NA	Esophagus_Muscularis	5.65899e-06	0.00539981	-4.53875	smultixcan	7.28133e-06	0.00465034	-4.48529	NA	NA	NA	0	1	1	0	2	NA	NA	-4.58762	-0.217391	-4.55242	-0.284585	NA	NA	NA	NA	4.48331e-06	0.827903	5.30317e-06	0.775962	NA	NA	NA	NA	0.00287313	0.987826	0.00230938	0.993436	NA	NA
LINC01301	NA	NA	NA	Heart_Atrial_Appendage	3.97767e-06	0.00254741	-4.61255	Brain_Anterior_cingulate_cortex_BA24	7.28133e-06	0.00483028	4.48529	NA	NA	NA	0	1	1	0	2	NA	NA	-4.64139	-0.213439	4.55242	0.284585	NA	NA	NA	NA	3.46078e-06	0.830985	5.30317e-06	0.775962	NA	NA	NA	NA	0.00192325	0.992788	0.00318106	0.997378	NA	NA
LINC01301	NA	NA	NA	Heart_Atrial_Appendage	3.97767e-06	0.00254741	-4.61255	Testis	7.28133e-06	0.0070277	-4.48529	NA	NA	NA	0	1	1	0	2	NA	NA	-4.64139	-0.213439	-4.55242	-0.284585	NA	NA	NA	NA	3.46078e-06	0.830985	5.30317e-06	0.775962	NA	NA	NA	NA	0.00192325	0.992788	0.00368805	0.996598	NA	NA
LINC01301	NA	NA	NA	Heart_Atrial_Appendage	3.97767e-06	0.00254741	-4.61255	smultixcan	7.28133e-06	0.00465034	-4.48529	NA	NA	NA	0	1	1	0	2	NA	NA	-4.64139	-0.213439	-4.55242	-0.284585	NA	NA	NA	NA	3.46078e-06	0.830985	5.30317e-06	0.775962	NA	NA	NA	NA	0.00192325	0.992788	0.00230938	0.993436	NA	NA
LINC01301	NA	NA	NA	Prostate	6.50214e-08	8.10353e-05	-5.40441	Brain_Anterior_cingulate_cortex_BA24	7.28133e-06	0.00483028	4.48529	NA	NA	NA	0	1	1	0	2	NA	NA	-5.41965	0.228346	4.55242	0.284585	NA	NA	NA	NA	5.97169e-08	0.819377	5.30317e-06	0.775962	NA	NA	NA	NA	6.09743e-05	0.992711	0.00318106	0.997378	NA	NA
LINC01301	NA	NA	NA	Prostate	6.50214e-08	8.10353e-05	-5.40441	Testis	7.28133e-06	0.0070277	-4.48529	NA	NA	NA	0	1	1	0	2	NA	NA	-5.41965	0.228346	-4.55242	-0.284585	NA	NA	NA	NA	5.97169e-08	0.819377	5.30317e-06	0.775962	NA	NA	NA	NA	6.09743e-05	0.992711	0.00368805	0.996598	NA	NA
LINC01301	NA	NA	NA	Prostate	6.50214e-08	8.10353e-05	-5.40441	smultixcan	7.28133e-06	0.00465034	-4.48529	NA	NA	NA	0	1	1	0	2	NA	NA	-5.41965	0.228346	-4.55242	-0.284585	NA	NA	NA	NA	5.97169e-08	0.819377	5.30317e-06	0.775962	NA	NA	NA	NA	6.09743e-05	0.992711	0.00230938	0.993436	NA	NA
LINC01301	NA	NA	NA	smultixcan	8.01694e-07	0.000384239	-4.55899	Brain_Anterior_cingulate_cortex_BA24	7.28133e-06	0.00483028	4.48529	NA	NA	NA	0	1	1	0	2	NA	NA	-4.94155	0.186831	4.55242	0.284585	NA	NA	NA	NA	3.60173e-07	0.0453501	5.30317e-06	0.775962	NA	NA	NA	NA	0.000112374	0.769513	0.00318106	0.997378	NA	NA
LINC01301	NA	NA	NA	smultixcan	8.01694e-07	0.000384239	-4.55899	Testis	7.28133e-06	0.0070277	-4.48529	NA	NA	NA	0	1	1	0	2	NA	NA	-4.94155	0.186831	-4.55242	-0.284585	NA	NA	NA	NA	3.60173e-07	0.0453501	5.30317e-06	0.775962	NA	NA	NA	NA	0.000112374	0.769513	0.00368805	0.996598	NA	NA
LINC01301	NA	NA	NA	smultixcan	8.01694e-07	0.000384239	-4.55899	smultixcan	7.28133e-06	0.00465034	-4.48529	NA	NA	NA	0	1	1	0	2	NA	NA	-4.94155	0.186831	-4.55242	-0.284585	NA	NA	NA	NA	3.60173e-07	0.0453501	5.30317e-06	0.775962	NA	NA	NA	NA	0.000112374	0.769513	0.00230938	0.993436	NA	NA
LINC02009	NA	NA	NA	Adipose_Visceral_Omentum	3.47924e-06	0.00463186	-4.64029	Breast_Mammary_Tissue	3.47924e-06	0.00227803	-4.64029	NA	NA	NA	0	1	1	0	2	NA	NA	3.84877	-2.34638	-4.78599	-1.26492	NA	NA	NA	NA	0.000118713	0.0189567	1.70144e-06	0.205901	NA	NA	NA	NA	0.0408832	0.839705	0.000974897	0.952155	NA	NA
LINC02009	NA	NA	NA	Adipose_Visceral_Omentum	3.47924e-06	0.00463186	-4.64029	smultixcan	3.47924e-06	0.00261161	-4.64029	NA	NA	NA	0	1	1	0	2	NA	NA	3.84877	-2.34638	-4.78599	-1.26492	NA	NA	NA	NA	0.000118713	0.0189567	1.70144e-06	0.205901	NA	NA	NA	NA	0.0408832	0.839705	0.000903008	0.938667	NA	NA
LINC02009	NA	NA	NA	smultixcan	3.93523e-19	7.45547e-16	-1.66092	Breast_Mammary_Tissue	3.47924e-06	0.00227803	-4.64029	NA	NA	NA	0	1	1	0	2	NA	NA	1.57926	-0.769915	-4.78599	-1.26492	NA	NA	NA	NA	1.84103e-15	0.0697698	1.70144e-06	0.205901	NA	NA	NA	NA	2.23378e-12	0.819892	0.000974897	0.952155	NA	NA
LINC02009	NA	NA	NA	smultixcan	3.93523e-19	7.45547e-16	-1.66092	smultixcan	3.47924e-06	0.00261161	-4.64029	NA	NA	NA	0	1	1	0	2	NA	NA	1.57926	-0.769915	-4.78599	-1.26492	NA	NA	NA	NA	1.84103e-15	0.0697698	1.70144e-06	0.205901	NA	NA	NA	NA	2.23378e-12	0.819892	0.000903008	0.938667	NA	NA
RASIP1	NA	NA	NA	Adipose_Visceral_Omentum	5.81645e-08	0.000201978	-5.42435	Brain_Spinal_cord_cervical_c-1	2.08751e-05	0.00967087	4.25532	NA	NA	NA	0	1	1	0	2	NA	NA	-5.40907	0.578947	4.19603	-0.918216	NA	NA	NA	NA	6.33544e-08	0.562625	2.71638e-05	0.358506	NA	NA	NA	NA	7.35256e-05	0.983377	0.0107022	0.984184	NA	NA
RASIP1	NA	NA	NA	Adipose_Visceral_Omentum	5.81645e-08	0.000201978	-5.42435	Lung	7.49807e-12	1.63577e-08	-6.84783	NA	NA	NA	0	1	1	0	2	NA	NA	-5.40907	0.578947	-6.67103	1.81579	NA	NA	NA	NA	6.33544e-08	0.562625	2.54007e-11	0.0694027	NA	NA	NA	NA	7.35256e-05	0.983377	4.30457e-08	0.888859	NA	NA
RASIP1	NA	NA	NA	Adipose_Visceral_Omentum	5.81645e-08	0.000201978	-5.42435	Nerve_Tibial	2.08751e-05	0.00977387	4.25532	NA	NA	NA	0	1	1	0	2	NA	NA	-5.40907	0.578947	4.19603	-0.918216	NA	NA	NA	NA	6.33544e-08	0.562625	2.71638e-05	0.358506	NA	NA	NA	NA	7.35256e-05	0.983377	0.00966819	0.97458	NA	NA
RASIP1	NA	NA	NA	Adipose_Visceral_Omentum	5.81645e-08	0.000201978	-5.42435	Prostate	2.08751e-05	0.00966236	4.25532	NA	NA	NA	0	1	1	0	2	NA	NA	-5.40907	0.578947	4.19603	-0.918216	NA	NA	NA	NA	6.33544e-08	0.562625	2.71638e-05	0.358506	NA	NA	NA	NA	7.35256e-05	0.983377	0.0104233	0.979197	NA	NA
RASIP1	NA	NA	NA	Adipose_Visceral_Omentum	5.81645e-08	0.000201978	-5.42435	Uterus	2.08751e-05	0.00935038	4.25532	NA	NA	NA	0	1	1	0	2	NA	NA	-5.40907	0.578947	6.32643	-0.611515	NA	NA	NA	NA	6.33544e-08	0.562625	2.509e-10	0.540859	NA	NA	NA	NA	7.35256e-05	0.983377	3.66134e-07	0.991138	NA	NA
RASIP1	NA	NA	NA	Adipose_Visceral_Omentum	5.81645e-08	0.000201978	-5.42435	smultixcan	7.49807e-12	2.28761e-08	-6.84783	NA	NA	NA	0	1	1	0	2	NA	NA	-5.40907	0.578947	-6.31203	0.661658	NA	NA	NA	NA	6.33544e-08	0.562625	1.13048e-10	0.50839	NA	NA	NA	NA	7.35256e-05	0.983377	2.09994e-07	0.975829	NA	NA
RASIP1	NA	NA	NA	Adrenal_Gland	5.81645e-08	6.70059e-05	-5.42435	Brain_Spinal_cord_cervical_c-1	2.08751e-05	0.00967087	4.25532	NA	NA	NA	0	1	1	0	2	NA	NA	-5.40907	0.578947	4.19603	-0.918216	NA	NA	NA	NA	6.33544e-08	0.562625	2.71638e-05	0.358506	NA	NA	NA	NA	5.29914e-05	0.982605	0.0107022	0.984184	NA	NA
RASIP1	NA	NA	NA	Adrenal_Gland	5.81645e-08	6.70059e-05	-5.42435	Lung	7.49807e-12	1.63577e-08	-6.84783	NA	NA	NA	0	1	1	0	2	NA	NA	-5.40907	0.578947	-6.67103	1.81579	NA	NA	NA	NA	6.33544e-08	0.562625	2.54007e-11	0.0694027	NA	NA	NA	NA	5.29914e-05	0.982605	4.30457e-08	0.888859	NA	NA
RASIP1	NA	NA	NA	Adrenal_Gland	5.81645e-08	6.70059e-05	-5.42435	Nerve_Tibial	2.08751e-05	0.00977387	4.25532	NA	NA	NA	0	1	1	0	2	NA	NA	-5.40907	0.578947	4.19603	-0.918216	NA	NA	NA	NA	6.33544e-08	0.562625	2.71638e-05	0.358506	NA	NA	NA	NA	5.29914e-05	0.982605	0.00966819	0.97458	NA	NA
RASIP1	NA	NA	NA	Adrenal_Gland	5.81645e-08	6.70059e-05	-5.42435	Prostate	2.08751e-05	0.00966236	4.25532	NA	NA	NA	0	1	1	0	2	NA	NA	-5.40907	0.578947	4.19603	-0.918216	NA	NA	NA	NA	6.33544e-08	0.562625	2.71638e-05	0.358506	NA	NA	NA	NA	5.29914e-05	0.982605	0.0104233	0.979197	NA	NA
RASIP1	NA	NA	NA	Adrenal_Gland	5.81645e-08	6.70059e-05	-5.42435	Uterus	2.08751e-05	0.00935038	4.25532	NA	NA	NA	0	1	1	0	2	NA	NA	-5.40907	0.578947	6.32643	-0.611515	NA	NA	NA	NA	6.33544e-08	0.562625	2.509e-10	0.540859	NA	NA	NA	NA	5.29914e-05	0.982605	3.66134e-07	0.991138	NA	NA
RASIP1	NA	NA	NA	Adrenal_Gland	5.81645e-08	6.70059e-05	-5.42435	smultixcan	7.49807e-12	2.28761e-08	-6.84783	NA	NA	NA	0	1	1	0	2	NA	NA	-5.40907	0.578947	-6.31203	0.661658	NA	NA	NA	NA	6.33544e-08	0.562625	1.13048e-10	0.50839	NA	NA	NA	NA	5.29914e-05	0.982605	2.09994e-07	0.975829	NA	NA
RASIP1	NA	NA	NA	Brain_Anterior_cingulate_cortex_BA24	5.81645e-08	8.68625e-05	-5.42435	Brain_Spinal_cord_cervical_c-1	2.08751e-05	0.00967087	4.25532	NA	NA	NA	0	1	1	0	2	NA	NA	-5.40907	0.578947	4.19603	-0.918216	NA	NA	NA	NA	6.33544e-08	0.562625	2.71638e-05	0.358506	NA	NA	NA	NA	6.12848e-05	0.986699	0.0107022	0.984184	NA	NA
RASIP1	NA	NA	NA	Brain_Anterior_cingulate_cortex_BA24	5.81645e-08	8.68625e-05	-5.42435	Lung	7.49807e-12	1.63577e-08	-6.84783	NA	NA	NA	0	1	1	0	2	NA	NA	-5.40907	0.578947	-6.67103	1.81579	NA	NA	NA	NA	6.33544e-08	0.562625	2.54007e-11	0.0694027	NA	NA	NA	NA	6.12848e-05	0.986699	4.30457e-08	0.888859	NA	NA
RASIP1	NA	NA	NA	Brain_Anterior_cingulate_cortex_BA24	5.81645e-08	8.68625e-05	-5.42435	Nerve_Tibial	2.08751e-05	0.00977387	4.25532	NA	NA	NA	0	1	1	0	2	NA	NA	-5.40907	0.578947	4.19603	-0.918216	NA	NA	NA	NA	6.33544e-08	0.562625	2.71638e-05	0.358506	NA	NA	NA	NA	6.12848e-05	0.986699	0.00966819	0.97458	NA	NA
RASIP1	NA	NA	NA	Brain_Anterior_cingulate_cortex_BA24	5.81645e-08	8.68625e-05	-5.42435	Prostate	2.08751e-05	0.00966236	4.25532	NA	NA	NA	0	1	1	0	2	NA	NA	-5.40907	0.578947	4.19603	-0.918216	NA	NA	NA	NA	6.33544e-08	0.562625	2.71638e-05	0.358506	NA	NA	NA	NA	6.12848e-05	0.986699	0.0104233	0.979197	NA	NA
RASIP1	NA	NA	NA	Brain_Anterior_cingulate_cortex_BA24	5.81645e-08	8.68625e-05	-5.42435	Uterus	2.08751e-05	0.00935038	4.25532	NA	NA	NA	0	1	1	0	2	NA	NA	-5.40907	0.578947	6.32643	-0.611515	NA	NA	NA	NA	6.33544e-08	0.562625	2.509e-10	0.540859	NA	NA	NA	NA	6.12848e-05	0.986699	3.66134e-07	0.991138	NA	NA
RASIP1	NA	NA	NA	Brain_Anterior_cingulate_cortex_BA24	5.81645e-08	8.68625e-05	-5.42435	smultixcan	7.49807e-12	2.28761e-08	-6.84783	NA	NA	NA	0	1	1	0	2	NA	NA	-5.40907	0.578947	-6.31203	0.661658	NA	NA	NA	NA	6.33544e-08	0.562625	1.13048e-10	0.50839	NA	NA	NA	NA	6.12848e-05	0.986699	2.09994e-07	0.975829	NA	NA
RASIP1	NA	NA	NA	Brain_Cortex	5.81645e-08	0.000131451	-5.42435	Brain_Spinal_cord_cervical_c-1	2.08751e-05	0.00967087	4.25532	NA	NA	NA	0	1	1	0	2	NA	NA	-5.40907	0.578947	4.19603	-0.918216	NA	NA	NA	NA	6.33544e-08	0.562625	2.71638e-05	0.358506	NA	NA	NA	NA	7.8192e-05	0.996286	0.0107022	0.984184	NA	NA
RASIP1	NA	NA	NA	Brain_Cortex	5.81645e-08	0.000131451	-5.42435	Lung	7.49807e-12	1.63577e-08	-6.84783	NA	NA	NA	0	1	1	0	2	NA	NA	-5.40907	0.578947	-6.67103	1.81579	NA	NA	NA	NA	6.33544e-08	0.562625	2.54007e-11	0.0694027	NA	NA	NA	NA	7.8192e-05	0.996286	4.30457e-08	0.888859	NA	NA
RASIP1	NA	NA	NA	Brain_Cortex	5.81645e-08	0.000131451	-5.42435	Nerve_Tibial	2.08751e-05	0.00977387	4.25532	NA	NA	NA	0	1	1	0	2	NA	NA	-5.40907	0.578947	4.19603	-0.918216	NA	NA	NA	NA	6.33544e-08	0.562625	2.71638e-05	0.358506	NA	NA	NA	NA	7.8192e-05	0.996286	0.00966819	0.97458	NA	NA
RASIP1	NA	NA	NA	Brain_Cortex	5.81645e-08	0.000131451	-5.42435	Prostate	2.08751e-05	0.00966236	4.25532	NA	NA	NA	0	1	1	0	2	NA	NA	-5.40907	0.578947	4.19603	-0.918216	NA	NA	NA	NA	6.33544e-08	0.562625	2.71638e-05	0.358506	NA	NA	NA	NA	7.8192e-05	0.996286	0.0104233	0.979197	NA	NA
RASIP1	NA	NA	NA	Brain_Cortex	5.81645e-08	0.000131451	-5.42435	Uterus	2.08751e-05	0.00935038	4.25532	NA	NA	NA	0	1	1	0	2	NA	NA	-5.40907	0.578947	6.32643	-0.611515	NA	NA	NA	NA	6.33544e-08	0.562625	2.509e-10	0.540859	NA	NA	NA	NA	7.8192e-05	0.996286	3.66134e-07	0.991138	NA	NA
RASIP1	NA	NA	NA	Brain_Cortex	5.81645e-08	0.000131451	-5.42435	smultixcan	7.49807e-12	2.28761e-08	-6.84783	NA	NA	NA	0	1	1	0	2	NA	NA	-5.40907	0.578947	-6.31203	0.661658	NA	NA	NA	NA	6.33544e-08	0.562625	1.13048e-10	0.50839	NA	NA	NA	NA	7.8192e-05	0.996286	2.09994e-07	0.975829	NA	NA
RASIP1	NA	NA	NA	Brain_Frontal_Cortex_BA9	4.72781e-08	8.11955e-05	-5.46125	Brain_Spinal_cord_cervical_c-1	2.08751e-05	0.00967087	4.25532	NA	NA	NA	0	1	1	0	2	NA	NA	-5.41422	0.586466	4.19603	-0.918216	NA	NA	NA	NA	6.15578e-08	0.557562	2.71638e-05	0.358506	NA	NA	NA	NA	6.22401e-05	0.985926	0.0107022	0.984184	NA	NA
RASIP1	NA	NA	NA	Brain_Frontal_Cortex_BA9	4.72781e-08	8.11955e-05	-5.46125	Lung	7.49807e-12	1.63577e-08	-6.84783	NA	NA	NA	0	1	1	0	2	NA	NA	-5.41422	0.586466	-6.67103	1.81579	NA	NA	NA	NA	6.15578e-08	0.557562	2.54007e-11	0.0694027	NA	NA	NA	NA	6.22401e-05	0.985926	4.30457e-08	0.888859	NA	NA
RASIP1	NA	NA	NA	Brain_Frontal_Cortex_BA9	4.72781e-08	8.11955e-05	-5.46125	Nerve_Tibial	2.08751e-05	0.00977387	4.25532	NA	NA	NA	0	1	1	0	2	NA	NA	-5.41422	0.586466	4.19603	-0.918216	NA	NA	NA	NA	6.15578e-08	0.557562	2.71638e-05	0.358506	NA	NA	NA	NA	6.22401e-05	0.985926	0.00966819	0.97458	NA	NA
RASIP1	NA	NA	NA	Brain_Frontal_Cortex_BA9	4.72781e-08	8.11955e-05	-5.46125	Prostate	2.08751e-05	0.00966236	4.25532	NA	NA	NA	0	1	1	0	2	NA	NA	-5.41422	0.586466	4.19603	-0.918216	NA	NA	NA	NA	6.15578e-08	0.557562	2.71638e-05	0.358506	NA	NA	NA	NA	6.22401e-05	0.985926	0.0104233	0.979197	NA	NA
RASIP1	NA	NA	NA	Brain_Frontal_Cortex_BA9	4.72781e-08	8.11955e-05	-5.46125	Uterus	2.08751e-05	0.00935038	4.25532	NA	NA	NA	0	1	1	0	2	NA	NA	-5.41422	0.586466	6.32643	-0.611515	NA	NA	NA	NA	6.15578e-08	0.557562	2.509e-10	0.540859	NA	NA	NA	NA	6.22401e-05	0.985926	3.66134e-07	0.991138	NA	NA
RASIP1	NA	NA	NA	Brain_Frontal_Cortex_BA9	4.72781e-08	8.11955e-05	-5.46125	smultixcan	7.49807e-12	2.28761e-08	-6.84783	NA	NA	NA	0	1	1	0	2	NA	NA	-5.41422	0.586466	-6.31203	0.661658	NA	NA	NA	NA	6.15578e-08	0.557562	1.13048e-10	0.50839	NA	NA	NA	NA	6.22401e-05	0.985926	2.09994e-07	0.975829	NA	NA
RASIP1	NA	NA	NA	Brain_Hypothalamus	4.72781e-08	6.44953e-05	-5.46125	Brain_Spinal_cord_cervical_c-1	2.08751e-05	0.00967087	4.25532	NA	NA	NA	0	1	1	0	2	NA	NA	-5.41422	0.586466	4.19603	-0.918216	NA	NA	NA	NA	6.15578e-08	0.557562	2.71638e-05	0.358506	NA	NA	NA	NA	7.22012e-05	0.992921	0.0107022	0.984184	NA	NA
RASIP1	NA	NA	NA	Brain_Hypothalamus	4.72781e-08	6.44953e-05	-5.46125	Lung	7.49807e-12	1.63577e-08	-6.84783	NA	NA	NA	0	1	1	0	2	NA	NA	-5.41422	0.586466	-6.67103	1.81579	NA	NA	NA	NA	6.15578e-08	0.557562	2.54007e-11	0.0694027	NA	NA	NA	NA	7.22012e-05	0.992921	4.30457e-08	0.888859	NA	NA
RASIP1	NA	NA	NA	Brain_Hypothalamus	4.72781e-08	6.44953e-05	-5.46125	Nerve_Tibial	2.08751e-05	0.00977387	4.25532	NA	NA	NA	0	1	1	0	2	NA	NA	-5.41422	0.586466	4.19603	-0.918216	NA	NA	NA	NA	6.15578e-08	0.557562	2.71638e-05	0.358506	NA	NA	NA	NA	7.22012e-05	0.992921	0.00966819	0.97458	NA	NA
RASIP1	NA	NA	NA	Brain_Hypothalamus	4.72781e-08	6.44953e-05	-5.46125	Prostate	2.08751e-05	0.00966236	4.25532	NA	NA	NA	0	1	1	0	2	NA	NA	-5.41422	0.586466	4.19603	-0.918216	NA	NA	NA	NA	6.15578e-08	0.557562	2.71638e-05	0.358506	NA	NA	NA	NA	7.22012e-05	0.992921	0.0104233	0.979197	NA	NA
RASIP1	NA	NA	NA	Brain_Hypothalamus	4.72781e-08	6.44953e-05	-5.46125	Uterus	2.08751e-05	0.00935038	4.25532	NA	NA	NA	0	1	1	0	2	NA	NA	-5.41422	0.586466	6.32643	-0.611515	NA	NA	NA	NA	6.15578e-08	0.557562	2.509e-10	0.540859	NA	NA	NA	NA	7.22012e-05	0.992921	3.66134e-07	0.991138	NA	NA
RASIP1	NA	NA	NA	Brain_Hypothalamus	4.72781e-08	6.44953e-05	-5.46125	smultixcan	7.49807e-12	2.28761e-08	-6.84783	NA	NA	NA	0	1	1	0	2	NA	NA	-5.41422	0.586466	-6.31203	0.661658	NA	NA	NA	NA	6.15578e-08	0.557562	1.13048e-10	0.50839	NA	NA	NA	NA	7.22012e-05	0.992921	2.09994e-07	0.975829	NA	NA
RASIP1	NA	NA	NA	Brain_Nucleus_accumbens_basal_ganglia	5.81645e-08	8.36696e-05	-5.42435	Brain_Spinal_cord_cervical_c-1	2.08751e-05	0.00967087	4.25532	NA	NA	NA	0	1	1	0	2	NA	NA	-5.40907	0.578947	4.19603	-0.918216	NA	NA	NA	NA	6.33544e-08	0.562625	2.71638e-05	0.358506	NA	NA	NA	NA	5.88806e-05	0.99502	0.0107022	0.984184	NA	NA
RASIP1	NA	NA	NA	Brain_Nucleus_accumbens_basal_ganglia	5.81645e-08	8.36696e-05	-5.42435	Lung	7.49807e-12	1.63577e-08	-6.84783	NA	NA	NA	0	1	1	0	2	NA	NA	-5.40907	0.578947	-6.67103	1.81579	NA	NA	NA	NA	6.33544e-08	0.562625	2.54007e-11	0.0694027	NA	NA	NA	NA	5.88806e-05	0.99502	4.30457e-08	0.888859	NA	NA
RASIP1	NA	NA	NA	Brain_Nucleus_accumbens_basal_ganglia	5.81645e-08	8.36696e-05	-5.42435	Nerve_Tibial	2.08751e-05	0.00977387	4.25532	NA	NA	NA	0	1	1	0	2	NA	NA	-5.40907	0.578947	4.19603	-0.918216	NA	NA	NA	NA	6.33544e-08	0.562625	2.71638e-05	0.358506	NA	NA	NA	NA	5.88806e-05	0.99502	0.00966819	0.97458	NA	NA
RASIP1	NA	NA	NA	Brain_Nucleus_accumbens_basal_ganglia	5.81645e-08	8.36696e-05	-5.42435	Prostate	2.08751e-05	0.00966236	4.25532	NA	NA	NA	0	1	1	0	2	NA	NA	-5.40907	0.578947	4.19603	-0.918216	NA	NA	NA	NA	6.33544e-08	0.562625	2.71638e-05	0.358506	NA	NA	NA	NA	5.88806e-05	0.99502	0.0104233	0.979197	NA	NA
RASIP1	NA	NA	NA	Brain_Nucleus_accumbens_basal_ganglia	5.81645e-08	8.36696e-05	-5.42435	Uterus	2.08751e-05	0.00935038	4.25532	NA	NA	NA	0	1	1	0	2	NA	NA	-5.40907	0.578947	6.32643	-0.611515	NA	NA	NA	NA	6.33544e-08	0.562625	2.509e-10	0.540859	NA	NA	NA	NA	5.88806e-05	0.99502	3.66134e-07	0.991138	NA	NA
RASIP1	NA	NA	NA	Brain_Nucleus_accumbens_basal_ganglia	5.81645e-08	8.36696e-05	-5.42435	smultixcan	7.49807e-12	2.28761e-08	-6.84783	NA	NA	NA	0	1	1	0	2	NA	NA	-5.40907	0.578947	-6.31203	0.661658	NA	NA	NA	NA	6.33544e-08	0.562625	1.13048e-10	0.50839	NA	NA	NA	NA	5.88806e-05	0.99502	2.09994e-07	0.975829	NA	NA
RASIP1	NA	NA	NA	Cells_EBV-transformed_lymphocytes	5.81645e-08	0.000106223	-5.42435	Brain_Spinal_cord_cervical_c-1	2.08751e-05	0.00967087	4.25532	NA	NA	NA	0	1	1	0	2	NA	NA	-5.40907	0.578947	4.19603	-0.918216	NA	NA	NA	NA	6.33544e-08	0.562625	2.71638e-05	0.358506	NA	NA	NA	NA	6.68642e-05	0.983396	0.0107022	0.984184	NA	NA
RASIP1	NA	NA	NA	Cells_EBV-transformed_lymphocytes	5.81645e-08	0.000106223	-5.42435	Lung	7.49807e-12	1.63577e-08	-6.84783	NA	NA	NA	0	1	1	0	2	NA	NA	-5.40907	0.578947	-6.67103	1.81579	NA	NA	NA	NA	6.33544e-08	0.562625	2.54007e-11	0.0694027	NA	NA	NA	NA	6.68642e-05	0.983396	4.30457e-08	0.888859	NA	NA
RASIP1	NA	NA	NA	Cells_EBV-transformed_lymphocytes	5.81645e-08	0.000106223	-5.42435	Nerve_Tibial	2.08751e-05	0.00977387	4.25532	NA	NA	NA	0	1	1	0	2	NA	NA	-5.40907	0.578947	4.19603	-0.918216	NA	NA	NA	NA	6.33544e-08	0.562625	2.71638e-05	0.358506	NA	NA	NA	NA	6.68642e-05	0.983396	0.00966819	0.97458	NA	NA
RASIP1	NA	NA	NA	Cells_EBV-transformed_lymphocytes	5.81645e-08	0.000106223	-5.42435	Prostate	2.08751e-05	0.00966236	4.25532	NA	NA	NA	0	1	1	0	2	NA	NA	-5.40907	0.578947	4.19603	-0.918216	NA	NA	NA	NA	6.33544e-08	0.562625	2.71638e-05	0.358506	NA	NA	NA	NA	6.68642e-05	0.983396	0.0104233	0.979197	NA	NA
RASIP1	NA	NA	NA	Cells_EBV-transformed_lymphocytes	5.81645e-08	0.000106223	-5.42435	Uterus	2.08751e-05	0.00935038	4.25532	NA	NA	NA	0	1	1	0	2	NA	NA	-5.40907	0.578947	6.32643	-0.611515	NA	NA	NA	NA	6.33544e-08	0.562625	2.509e-10	0.540859	NA	NA	NA	NA	6.68642e-05	0.983396	3.66134e-07	0.991138	NA	NA
RASIP1	NA	NA	NA	Cells_EBV-transformed_lymphocytes	5.81645e-08	0.000106223	-5.42435	smultixcan	7.49807e-12	2.28761e-08	-6.84783	NA	NA	NA	0	1	1	0	2	NA	NA	-5.40907	0.578947	-6.31203	0.661658	NA	NA	NA	NA	6.33544e-08	0.562625	1.13048e-10	0.50839	NA	NA	NA	NA	6.68642e-05	0.983396	2.09994e-07	0.975829	NA	NA
RASIP1	NA	NA	NA	Lung	5.81645e-08	0.000124016	-5.42435	Brain_Spinal_cord_cervical_c-1	2.08751e-05	0.00967087	4.25532	NA	NA	NA	0	1	1	0	2	NA	NA	-5.40907	0.578947	4.19603	-0.918216	NA	NA	NA	NA	6.33544e-08	0.562625	2.71638e-05	0.358506	NA	NA	NA	NA	9.28001e-05	0.981782	0.0107022	0.984184	NA	NA
RASIP1	NA	NA	NA	Lung	5.81645e-08	0.000124016	-5.42435	Lung	7.49807e-12	1.63577e-08	-6.84783	NA	NA	NA	0	1	1	0	2	NA	NA	-5.40907	0.578947	-6.67103	1.81579	NA	NA	NA	NA	6.33544e-08	0.562625	2.54007e-11	0.0694027	NA	NA	NA	NA	9.28001e-05	0.981782	4.30457e-08	0.888859	NA	NA
RASIP1	NA	NA	NA	Lung	5.81645e-08	0.000124016	-5.42435	Nerve_Tibial	2.08751e-05	0.00977387	4.25532	NA	NA	NA	0	1	1	0	2	NA	NA	-5.40907	0.578947	4.19603	-0.918216	NA	NA	NA	NA	6.33544e-08	0.562625	2.71638e-05	0.358506	NA	NA	NA	NA	9.28001e-05	0.981782	0.00966819	0.97458	NA	NA
RASIP1	NA	NA	NA	Lung	5.81645e-08	0.000124016	-5.42435	Prostate	2.08751e-05	0.00966236	4.25532	NA	NA	NA	0	1	1	0	2	NA	NA	-5.40907	0.578947	4.19603	-0.918216	NA	NA	NA	NA	6.33544e-08	0.562625	2.71638e-05	0.358506	NA	NA	NA	NA	9.28001e-05	0.981782	0.0104233	0.979197	NA	NA
RASIP1	NA	NA	NA	Lung	5.81645e-08	0.000124016	-5.42435	Uterus	2.08751e-05	0.00935038	4.25532	NA	NA	NA	0	1	1	0	2	NA	NA	-5.40907	0.578947	6.32643	-0.611515	NA	NA	NA	NA	6.33544e-08	0.562625	2.509e-10	0.540859	NA	NA	NA	NA	9.28001e-05	0.981782	3.66134e-07	0.991138	NA	NA
RASIP1	NA	NA	NA	Lung	5.81645e-08	0.000124016	-5.42435	smultixcan	7.49807e-12	2.28761e-08	-6.84783	NA	NA	NA	0	1	1	0	2	NA	NA	-5.40907	0.578947	-6.31203	0.661658	NA	NA	NA	NA	6.33544e-08	0.562625	1.13048e-10	0.50839	NA	NA	NA	NA	9.28001e-05	0.981782	2.09994e-07	0.975829	NA	NA
RASIP1	NA	NA	NA	Muscle_Skeletal	4.72781e-08	8.407e-05	-5.46125	Brain_Spinal_cord_cervical_c-1	2.08751e-05	0.00967087	4.25532	NA	NA	NA	0	1	1	0	2	NA	NA	-5.41422	0.586466	4.19603	-0.918216	NA	NA	NA	NA	6.15578e-08	0.557562	2.71638e-05	0.358506	NA	NA	NA	NA	8.08938e-05	0.989655	0.0107022	0.984184	NA	NA
RASIP1	NA	NA	NA	Muscle_Skeletal	4.72781e-08	8.407e-05	-5.46125	Lung	7.49807e-12	1.63577e-08	-6.84783	NA	NA	NA	0	1	1	0	2	NA	NA	-5.41422	0.586466	-6.67103	1.81579	NA	NA	NA	NA	6.15578e-08	0.557562	2.54007e-11	0.0694027	NA	NA	NA	NA	8.08938e-05	0.989655	4.30457e-08	0.888859	NA	NA
RASIP1	NA	NA	NA	Muscle_Skeletal	4.72781e-08	8.407e-05	-5.46125	Nerve_Tibial	2.08751e-05	0.00977387	4.25532	NA	NA	NA	0	1	1	0	2	NA	NA	-5.41422	0.586466	4.19603	-0.918216	NA	NA	NA	NA	6.15578e-08	0.557562	2.71638e-05	0.358506	NA	NA	NA	NA	8.08938e-05	0.989655	0.00966819	0.97458	NA	NA
RASIP1	NA	NA	NA	Muscle_Skeletal	4.72781e-08	8.407e-05	-5.46125	Prostate	2.08751e-05	0.00966236	4.25532	NA	NA	NA	0	1	1	0	2	NA	NA	-5.41422	0.586466	4.19603	-0.918216	NA	NA	NA	NA	6.15578e-08	0.557562	2.71638e-05	0.358506	NA	NA	NA	NA	8.08938e-05	0.989655	0.0104233	0.979197	NA	NA
RASIP1	NA	NA	NA	Muscle_Skeletal	4.72781e-08	8.407e-05	-5.46125	Uterus	2.08751e-05	0.00935038	4.25532	NA	NA	NA	0	1	1	0	2	NA	NA	-5.41422	0.586466	6.32643	-0.611515	NA	NA	NA	NA	6.15578e-08	0.557562	2.509e-10	0.540859	NA	NA	NA	NA	8.08938e-05	0.989655	3.66134e-07	0.991138	NA	NA
RASIP1	NA	NA	NA	Muscle_Skeletal	4.72781e-08	8.407e-05	-5.46125	smultixcan	7.49807e-12	2.28761e-08	-6.84783	NA	NA	NA	0	1	1	0	2	NA	NA	-5.41422	0.586466	-6.31203	0.661658	NA	NA	NA	NA	6.15578e-08	0.557562	1.13048e-10	0.50839	NA	NA	NA	NA	8.08938e-05	0.989655	2.09994e-07	0.975829	NA	NA
RASIP1	NA	NA	NA	Pituitary	5.81645e-08	8.81095e-05	-5.42435	Brain_Spinal_cord_cervical_c-1	2.08751e-05	0.00967087	4.25532	NA	NA	NA	0	1	1	0	2	NA	NA	-5.40907	0.578947	4.19603	-0.918216	NA	NA	NA	NA	6.33544e-08	0.562625	2.71638e-05	0.358506	NA	NA	NA	NA	5.01054e-05	0.98648	0.0107022	0.984184	NA	NA
RASIP1	NA	NA	NA	Pituitary	5.81645e-08	8.81095e-05	-5.42435	Lung	7.49807e-12	1.63577e-08	-6.84783	NA	NA	NA	0	1	1	0	2	NA	NA	-5.40907	0.578947	-6.67103	1.81579	NA	NA	NA	NA	6.33544e-08	0.562625	2.54007e-11	0.0694027	NA	NA	NA	NA	5.01054e-05	0.98648	4.30457e-08	0.888859	NA	NA
RASIP1	NA	NA	NA	Pituitary	5.81645e-08	8.81095e-05	-5.42435	Nerve_Tibial	2.08751e-05	0.00977387	4.25532	NA	NA	NA	0	1	1	0	2	NA	NA	-5.40907	0.578947	4.19603	-0.918216	NA	NA	NA	NA	6.33544e-08	0.562625	2.71638e-05	0.358506	NA	NA	NA	NA	5.01054e-05	0.98648	0.00966819	0.97458	NA	NA
RASIP1	NA	NA	NA	Pituitary	5.81645e-08	8.81095e-05	-5.42435	Prostate	2.08751e-05	0.00966236	4.25532	NA	NA	NA	0	1	1	0	2	NA	NA	-5.40907	0.578947	4.19603	-0.918216	NA	NA	NA	NA	6.33544e-08	0.562625	2.71638e-05	0.358506	NA	NA	NA	NA	5.01054e-05	0.98648	0.0104233	0.979197	NA	NA
RASIP1	NA	NA	NA	Pituitary	5.81645e-08	8.81095e-05	-5.42435	Uterus	2.08751e-05	0.00935038	4.25532	NA	NA	NA	0	1	1	0	2	NA	NA	-5.40907	0.578947	6.32643	-0.611515	NA	NA	NA	NA	6.33544e-08	0.562625	2.509e-10	0.540859	NA	NA	NA	NA	5.01054e-05	0.98648	3.66134e-07	0.991138	NA	NA
RASIP1	NA	NA	NA	Pituitary	5.81645e-08	8.81095e-05	-5.42435	smultixcan	7.49807e-12	2.28761e-08	-6.84783	NA	NA	NA	0	1	1	0	2	NA	NA	-5.40907	0.578947	-6.31203	0.661658	NA	NA	NA	NA	6.33544e-08	0.562625	1.13048e-10	0.50839	NA	NA	NA	NA	5.01054e-05	0.98648	2.09994e-07	0.975829	NA	NA
RASIP1	NA	NA	NA	Prostate	4.72781e-08	8.10353e-05	-5.46125	Brain_Spinal_cord_cervical_c-1	2.08751e-05	0.00967087	4.25532	NA	NA	NA	0	1	1	0	2	NA	NA	-5.41422	0.586466	4.19603	-0.918216	NA	NA	NA	NA	6.15578e-08	0.557562	2.71638e-05	0.358506	NA	NA	NA	NA	6.09743e-05	0.982515	0.0107022	0.984184	NA	NA
RASIP1	NA	NA	NA	Prostate	4.72781e-08	8.10353e-05	-5.46125	Lung	7.49807e-12	1.63577e-08	-6.84783	NA	NA	NA	0	1	1	0	2	NA	NA	-5.41422	0.586466	-6.67103	1.81579	NA	NA	NA	NA	6.15578e-08	0.557562	2.54007e-11	0.0694027	NA	NA	NA	NA	6.09743e-05	0.982515	4.30457e-08	0.888859	NA	NA
RASIP1	NA	NA	NA	Prostate	4.72781e-08	8.10353e-05	-5.46125	Nerve_Tibial	2.08751e-05	0.00977387	4.25532	NA	NA	NA	0	1	1	0	2	NA	NA	-5.41422	0.586466	4.19603	-0.918216	NA	NA	NA	NA	6.15578e-08	0.557562	2.71638e-05	0.358506	NA	NA	NA	NA	6.09743e-05	0.982515	0.00966819	0.97458	NA	NA
RASIP1	NA	NA	NA	Prostate	4.72781e-08	8.10353e-05	-5.46125	Prostate	2.08751e-05	0.00966236	4.25532	NA	NA	NA	0	1	1	0	2	NA	NA	-5.41422	0.586466	4.19603	-0.918216	NA	NA	NA	NA	6.15578e-08	0.557562	2.71638e-05	0.358506	NA	NA	NA	NA	6.09743e-05	0.982515	0.0104233	0.979197	NA	NA
RASIP1	NA	NA	NA	Prostate	4.72781e-08	8.10353e-05	-5.46125	Uterus	2.08751e-05	0.00935038	4.25532	NA	NA	NA	0	1	1	0	2	NA	NA	-5.41422	0.586466	6.32643	-0.611515	NA	NA	NA	NA	6.15578e-08	0.557562	2.509e-10	0.540859	NA	NA	NA	NA	6.09743e-05	0.982515	3.66134e-07	0.991138	NA	NA
RASIP1	NA	NA	NA	Prostate	4.72781e-08	8.10353e-05	-5.46125	smultixcan	7.49807e-12	2.28761e-08	-6.84783	NA	NA	NA	0	1	1	0	2	NA	NA	-5.41422	0.586466	-6.31203	0.661658	NA	NA	NA	NA	6.15578e-08	0.557562	1.13048e-10	0.50839	NA	NA	NA	NA	6.09743e-05	0.982515	2.09994e-07	0.975829	NA	NA
RASIP1	NA	NA	NA	Skin_Not_Sun_Exposed_Suprapubic	5.81645e-08	0.000283668	-5.42435	Brain_Spinal_cord_cervical_c-1	2.08751e-05	0.00967087	4.25532	NA	NA	NA	0	1	1	0	2	NA	NA	-6.25694	0.708245	4.19603	-0.918216	NA	NA	NA	NA	3.92593e-10	0.478793	2.71638e-05	0.358506	NA	NA	NA	NA	1.03464e-06	0.979821	0.0107022	0.984184	NA	NA
RASIP1	NA	NA	NA	Skin_Not_Sun_Exposed_Suprapubic	5.81645e-08	0.000283668	-5.42435	Lung	7.49807e-12	1.63577e-08	-6.84783	NA	NA	NA	0	1	1	0	2	NA	NA	-6.25694	0.708245	-6.67103	1.81579	NA	NA	NA	NA	3.92593e-10	0.478793	2.54007e-11	0.0694027	NA	NA	NA	NA	1.03464e-06	0.979821	4.30457e-08	0.888859	NA	NA
RASIP1	NA	NA	NA	Skin_Not_Sun_Exposed_Suprapubic	5.81645e-08	0.000283668	-5.42435	Nerve_Tibial	2.08751e-05	0.00977387	4.25532	NA	NA	NA	0	1	1	0	2	NA	NA	-6.25694	0.708245	4.19603	-0.918216	NA	NA	NA	NA	3.92593e-10	0.478793	2.71638e-05	0.358506	NA	NA	NA	NA	1.03464e-06	0.979821	0.00966819	0.97458	NA	NA
RASIP1	NA	NA	NA	Skin_Not_Sun_Exposed_Suprapubic	5.81645e-08	0.000283668	-5.42435	Prostate	2.08751e-05	0.00966236	4.25532	NA	NA	NA	0	1	1	0	2	NA	NA	-6.25694	0.708245	4.19603	-0.918216	NA	NA	NA	NA	3.92593e-10	0.478793	2.71638e-05	0.358506	NA	NA	NA	NA	1.03464e-06	0.979821	0.0104233	0.979197	NA	NA
RASIP1	NA	NA	NA	Skin_Not_Sun_Exposed_Suprapubic	5.81645e-08	0.000283668	-5.42435	Uterus	2.08751e-05	0.00935038	4.25532	NA	NA	NA	0	1	1	0	2	NA	NA	-6.25694	0.708245	6.32643	-0.611515	NA	NA	NA	NA	3.92593e-10	0.478793	2.509e-10	0.540859	NA	NA	NA	NA	1.03464e-06	0.979821	3.66134e-07	0.991138	NA	NA
RASIP1	NA	NA	NA	Skin_Not_Sun_Exposed_Suprapubic	5.81645e-08	0.000283668	-5.42435	smultixcan	7.49807e-12	2.28761e-08	-6.84783	NA	NA	NA	0	1	1	0	2	NA	NA	-6.25694	0.708245	-6.31203	0.661658	NA	NA	NA	NA	3.92593e-10	0.478793	1.13048e-10	0.50839	NA	NA	NA	NA	1.03464e-06	0.979821	2.09994e-07	0.975829	NA	NA
RASIP1	NA	NA	NA	Skin_Sun_Exposed_Lower_leg	4.72781e-08	5.9931e-05	-5.46125	Brain_Spinal_cord_cervical_c-1	2.08751e-05	0.00967087	4.25532	NA	NA	NA	0	1	1	0	2	NA	NA	-6.18493	0.402621	4.19603	-0.918216	NA	NA	NA	NA	6.21301e-10	0.687227	2.71638e-05	0.358506	NA	NA	NA	NA	9.34127e-07	0.986456	0.0107022	0.984184	NA	NA
RASIP1	NA	NA	NA	Skin_Sun_Exposed_Lower_leg	4.72781e-08	5.9931e-05	-5.46125	Lung	7.49807e-12	1.63577e-08	-6.84783	NA	NA	NA	0	1	1	0	2	NA	NA	-6.18493	0.402621	-6.67103	1.81579	NA	NA	NA	NA	6.21301e-10	0.687227	2.54007e-11	0.0694027	NA	NA	NA	NA	9.34127e-07	0.986456	4.30457e-08	0.888859	NA	NA
RASIP1	NA	NA	NA	Skin_Sun_Exposed_Lower_leg	4.72781e-08	5.9931e-05	-5.46125	Nerve_Tibial	2.08751e-05	0.00977387	4.25532	NA	NA	NA	0	1	1	0	2	NA	NA	-6.18493	0.402621	4.19603	-0.918216	NA	NA	NA	NA	6.21301e-10	0.687227	2.71638e-05	0.358506	NA	NA	NA	NA	9.34127e-07	0.986456	0.00966819	0.97458	NA	NA
RASIP1	NA	NA	NA	Skin_Sun_Exposed_Lower_leg	4.72781e-08	5.9931e-05	-5.46125	Prostate	2.08751e-05	0.00966236	4.25532	NA	NA	NA	0	1	1	0	2	NA	NA	-6.18493	0.402621	4.19603	-0.918216	NA	NA	NA	NA	6.21301e-10	0.687227	2.71638e-05	0.358506	NA	NA	NA	NA	9.34127e-07	0.986456	0.0104233	0.979197	NA	NA
RASIP1	NA	NA	NA	Skin_Sun_Exposed_Lower_leg	4.72781e-08	5.9931e-05	-5.46125	Uterus	2.08751e-05	0.00935038	4.25532	NA	NA	NA	0	1	1	0	2	NA	NA	-6.18493	0.402621	6.32643	-0.611515	NA	NA	NA	NA	6.21301e-10	0.687227	2.509e-10	0.540859	NA	NA	NA	NA	9.34127e-07	0.986456	3.66134e-07	0.991138	NA	NA
RASIP1	NA	NA	NA	Skin_Sun_Exposed_Lower_leg	4.72781e-08	5.9931e-05	-5.46125	smultixcan	7.49807e-12	2.28761e-08	-6.84783	NA	NA	NA	0	1	1	0	2	NA	NA	-6.18493	0.402621	-6.31203	0.661658	NA	NA	NA	NA	6.21301e-10	0.687227	1.13048e-10	0.50839	NA	NA	NA	NA	9.34127e-07	0.986456	2.09994e-07	0.975829	NA	NA
RASIP1	NA	NA	NA	Small_Intestine_Terminal_Ileum	4.72781e-08	6.65204e-05	-5.46125	Brain_Spinal_cord_cervical_c-1	2.08751e-05	0.00967087	4.25532	NA	NA	NA	0	1	1	0	2	NA	NA	-5.41422	0.586466	4.19603	-0.918216	NA	NA	NA	NA	6.15578e-08	0.557562	2.71638e-05	0.358506	NA	NA	NA	NA	5.27726e-05	0.982454	0.0107022	0.984184	NA	NA
RASIP1	NA	NA	NA	Small_Intestine_Terminal_Ileum	4.72781e-08	6.65204e-05	-5.46125	Lung	7.49807e-12	1.63577e-08	-6.84783	NA	NA	NA	0	1	1	0	2	NA	NA	-5.41422	0.586466	-6.67103	1.81579	NA	NA	NA	NA	6.15578e-08	0.557562	2.54007e-11	0.0694027	NA	NA	NA	NA	5.27726e-05	0.982454	4.30457e-08	0.888859	NA	NA
RASIP1	NA	NA	NA	Small_Intestine_Terminal_Ileum	4.72781e-08	6.65204e-05	-5.46125	Nerve_Tibial	2.08751e-05	0.00977387	4.25532	NA	NA	NA	0	1	1	0	2	NA	NA	-5.41422	0.586466	4.19603	-0.918216	NA	NA	NA	NA	6.15578e-08	0.557562	2.71638e-05	0.358506	NA	NA	NA	NA	5.27726e-05	0.982454	0.00966819	0.97458	NA	NA
RASIP1	NA	NA	NA	Small_Intestine_Terminal_Ileum	4.72781e-08	6.65204e-05	-5.46125	Prostate	2.08751e-05	0.00966236	4.25532	NA	NA	NA	0	1	1	0	2	NA	NA	-5.41422	0.586466	4.19603	-0.918216	NA	NA	NA	NA	6.15578e-08	0.557562	2.71638e-05	0.358506	NA	NA	NA	NA	5.27726e-05	0.982454	0.0104233	0.979197	NA	NA
RASIP1	NA	NA	NA	Small_Intestine_Terminal_Ileum	4.72781e-08	6.65204e-05	-5.46125	Uterus	2.08751e-05	0.00935038	4.25532	NA	NA	NA	0	1	1	0	2	NA	NA	-5.41422	0.586466	6.32643	-0.611515	NA	NA	NA	NA	6.15578e-08	0.557562	2.509e-10	0.540859	NA	NA	NA	NA	5.27726e-05	0.982454	3.66134e-07	0.991138	NA	NA
RASIP1	NA	NA	NA	Small_Intestine_Terminal_Ileum	4.72781e-08	6.65204e-05	-5.46125	smultixcan	7.49807e-12	2.28761e-08	-6.84783	NA	NA	NA	0	1	1	0	2	NA	NA	-5.41422	0.586466	-6.31203	0.661658	NA	NA	NA	NA	6.15578e-08	0.557562	1.13048e-10	0.50839	NA	NA	NA	NA	5.27726e-05	0.982454	2.09994e-07	0.975829	NA	NA
RASIP1	NA	NA	NA	Spleen	5.81645e-08	0.000127846	-5.42435	Brain_Spinal_cord_cervical_c-1	2.08751e-05	0.00967087	4.25532	NA	NA	NA	0	1	1	0	2	NA	NA	-5.40907	0.578947	4.19603	-0.918216	NA	NA	NA	NA	6.33544e-08	0.562625	2.71638e-05	0.358506	NA	NA	NA	NA	5.9441e-05	0.982272	0.0107022	0.984184	NA	NA
RASIP1	NA	NA	NA	Spleen	5.81645e-08	0.000127846	-5.42435	Lung	7.49807e-12	1.63577e-08	-6.84783	NA	NA	NA	0	1	1	0	2	NA	NA	-5.40907	0.578947	-6.67103	1.81579	NA	NA	NA	NA	6.33544e-08	0.562625	2.54007e-11	0.0694027	NA	NA	NA	NA	5.9441e-05	0.982272	4.30457e-08	0.888859	NA	NA
RASIP1	NA	NA	NA	Spleen	5.81645e-08	0.000127846	-5.42435	Nerve_Tibial	2.08751e-05	0.00977387	4.25532	NA	NA	NA	0	1	1	0	2	NA	NA	-5.40907	0.578947	4.19603	-0.918216	NA	NA	NA	NA	6.33544e-08	0.562625	2.71638e-05	0.358506	NA	NA	NA	NA	5.9441e-05	0.982272	0.00966819	0.97458	NA	NA
RASIP1	NA	NA	NA	Spleen	5.81645e-08	0.000127846	-5.42435	Prostate	2.08751e-05	0.00966236	4.25532	NA	NA	NA	0	1	1	0	2	NA	NA	-5.40907	0.578947	4.19603	-0.918216	NA	NA	NA	NA	6.33544e-08	0.562625	2.71638e-05	0.358506	NA	NA	NA	NA	5.9441e-05	0.982272	0.0104233	0.979197	NA	NA
RASIP1	NA	NA	NA	Spleen	5.81645e-08	0.000127846	-5.42435	Uterus	2.08751e-05	0.00935038	4.25532	NA	NA	NA	0	1	1	0	2	NA	NA	-5.40907	0.578947	6.32643	-0.611515	NA	NA	NA	NA	6.33544e-08	0.562625	2.509e-10	0.540859	NA	NA	NA	NA	5.9441e-05	0.982272	3.66134e-07	0.991138	NA	NA
RASIP1	NA	NA	NA	Spleen	5.81645e-08	0.000127846	-5.42435	smultixcan	7.49807e-12	2.28761e-08	-6.84783	NA	NA	NA	0	1	1	0	2	NA	NA	-5.40907	0.578947	-6.31203	0.661658	NA	NA	NA	NA	6.33544e-08	0.562625	1.13048e-10	0.50839	NA	NA	NA	NA	5.9441e-05	0.982272	2.09994e-07	0.975829	NA	NA
RASIP1	NA	NA	NA	Testis	5.81645e-08	0.000249552	-5.42435	Brain_Spinal_cord_cervical_c-1	2.08751e-05	0.00967087	4.25532	NA	NA	NA	0	1	1	0	2	NA	NA	-4.95099	0.79867	4.19603	-0.918216	NA	NA	NA	NA	7.3836e-07	0.424482	2.71638e-05	0.358506	NA	NA	NA	NA	0.000546773	0.982299	0.0107022	0.984184	NA	NA
RASIP1	NA	NA	NA	Testis	5.81645e-08	0.000249552	-5.42435	Lung	7.49807e-12	1.63577e-08	-6.84783	NA	NA	NA	0	1	1	0	2	NA	NA	-4.95099	0.79867	-6.67103	1.81579	NA	NA	NA	NA	7.3836e-07	0.424482	2.54007e-11	0.0694027	NA	NA	NA	NA	0.000546773	0.982299	4.30457e-08	0.888859	NA	NA
RASIP1	NA	NA	NA	Testis	5.81645e-08	0.000249552	-5.42435	Nerve_Tibial	2.08751e-05	0.00977387	4.25532	NA	NA	NA	0	1	1	0	2	NA	NA	-4.95099	0.79867	4.19603	-0.918216	NA	NA	NA	NA	7.3836e-07	0.424482	2.71638e-05	0.358506	NA	NA	NA	NA	0.000546773	0.982299	0.00966819	0.97458	NA	NA
RASIP1	NA	NA	NA	Testis	5.81645e-08	0.000249552	-5.42435	Prostate	2.08751e-05	0.00966236	4.25532	NA	NA	NA	0	1	1	0	2	NA	NA	-4.95099	0.79867	4.19603	-0.918216	NA	NA	NA	NA	7.3836e-07	0.424482	2.71638e-05	0.358506	NA	NA	NA	NA	0.000546773	0.982299	0.0104233	0.979197	NA	NA
RASIP1	NA	NA	NA	Testis	5.81645e-08	0.000249552	-5.42435	Uterus	2.08751e-05	0.00935038	4.25532	NA	NA	NA	0	1	1	0	2	NA	NA	-4.95099	0.79867	6.32643	-0.611515	NA	NA	NA	NA	7.3836e-07	0.424482	2.509e-10	0.540859	NA	NA	NA	NA	0.000546773	0.982299	3.66134e-07	0.991138	NA	NA
RASIP1	NA	NA	NA	Testis	5.81645e-08	0.000249552	-5.42435	smultixcan	7.49807e-12	2.28761e-08	-6.84783	NA	NA	NA	0	1	1	0	2	NA	NA	-4.95099	0.79867	-6.31203	0.661658	NA	NA	NA	NA	7.3836e-07	0.424482	1.13048e-10	0.50839	NA	NA	NA	NA	0.000546773	0.982299	2.09994e-07	0.975829	NA	NA
RASIP1	NA	NA	NA	Thyroid	4.72781e-08	0.000223674	-5.46125	Brain_Spinal_cord_cervical_c-1	2.08751e-05	0.00967087	4.25532	NA	NA	NA	0	1	1	0	2	NA	NA	-5.41422	0.586466	4.19603	-0.918216	NA	NA	NA	NA	6.15578e-08	0.557562	2.71638e-05	0.358506	NA	NA	NA	NA	7.5828e-05	0.985828	0.0107022	0.984184	NA	NA
RASIP1	NA	NA	NA	Thyroid	4.72781e-08	0.000223674	-5.46125	Lung	7.49807e-12	1.63577e-08	-6.84783	NA	NA	NA	0	1	1	0	2	NA	NA	-5.41422	0.586466	-6.67103	1.81579	NA	NA	NA	NA	6.15578e-08	0.557562	2.54007e-11	0.0694027	NA	NA	NA	NA	7.5828e-05	0.985828	4.30457e-08	0.888859	NA	NA
RASIP1	NA	NA	NA	Thyroid	4.72781e-08	0.000223674	-5.46125	Nerve_Tibial	2.08751e-05	0.00977387	4.25532	NA	NA	NA	0	1	1	0	2	NA	NA	-5.41422	0.586466	4.19603	-0.918216	NA	NA	NA	NA	6.15578e-08	0.557562	2.71638e-05	0.358506	NA	NA	NA	NA	7.5828e-05	0.985828	0.00966819	0.97458	NA	NA
RASIP1	NA	NA	NA	Thyroid	4.72781e-08	0.000223674	-5.46125	Prostate	2.08751e-05	0.00966236	4.25532	NA	NA	NA	0	1	1	0	2	NA	NA	-5.41422	0.586466	4.19603	-0.918216	NA	NA	NA	NA	6.15578e-08	0.557562	2.71638e-05	0.358506	NA	NA	NA	NA	7.5828e-05	0.985828	0.0104233	0.979197	NA	NA
RASIP1	NA	NA	NA	Thyroid	4.72781e-08	0.000223674	-5.46125	Uterus	2.08751e-05	0.00935038	4.25532	NA	NA	NA	0	1	1	0	2	NA	NA	-5.41422	0.586466	6.32643	-0.611515	NA	NA	NA	NA	6.15578e-08	0.557562	2.509e-10	0.540859	NA	NA	NA	NA	7.5828e-05	0.985828	3.66134e-07	0.991138	NA	NA
RASIP1	NA	NA	NA	Thyroid	4.72781e-08	0.000223674	-5.46125	smultixcan	7.49807e-12	2.28761e-08	-6.84783	NA	NA	NA	0	1	1	0	2	NA	NA	-5.41422	0.586466	-6.31203	0.661658	NA	NA	NA	NA	6.15578e-08	0.557562	1.13048e-10	0.50839	NA	NA	NA	NA	7.5828e-05	0.985828	2.09994e-07	0.975829	NA	NA
RASIP1	NA	NA	NA	Uterus	5.81645e-08	9.94371e-05	-5.42435	Brain_Spinal_cord_cervical_c-1	2.08751e-05	0.00967087	4.25532	NA	NA	NA	0	1	1	0	2	NA	NA	-5.40907	0.578947	4.19603	-0.918216	NA	NA	NA	NA	6.33544e-08	0.562625	2.71638e-05	0.358506	NA	NA	NA	NA	7.1318e-05	0.986283	0.0107022	0.984184	NA	NA
RASIP1	NA	NA	NA	Uterus	5.81645e-08	9.94371e-05	-5.42435	Lung	7.49807e-12	1.63577e-08	-6.84783	NA	NA	NA	0	1	1	0	2	NA	NA	-5.40907	0.578947	-6.67103	1.81579	NA	NA	NA	NA	6.33544e-08	0.562625	2.54007e-11	0.0694027	NA	NA	NA	NA	7.1318e-05	0.986283	4.30457e-08	0.888859	NA	NA
RASIP1	NA	NA	NA	Uterus	5.81645e-08	9.94371e-05	-5.42435	Nerve_Tibial	2.08751e-05	0.00977387	4.25532	NA	NA	NA	0	1	1	0	2	NA	NA	-5.40907	0.578947	4.19603	-0.918216	NA	NA	NA	NA	6.33544e-08	0.562625	2.71638e-05	0.358506	NA	NA	NA	NA	7.1318e-05	0.986283	0.00966819	0.97458	NA	NA
RASIP1	NA	NA	NA	Uterus	5.81645e-08	9.94371e-05	-5.42435	Prostate	2.08751e-05	0.00966236	4.25532	NA	NA	NA	0	1	1	0	2	NA	NA	-5.40907	0.578947	4.19603	-0.918216	NA	NA	NA	NA	6.33544e-08	0.562625	2.71638e-05	0.358506	NA	NA	NA	NA	7.1318e-05	0.986283	0.0104233	0.979197	NA	NA
RASIP1	NA	NA	NA	Uterus	5.81645e-08	9.94371e-05	-5.42435	Uterus	2.08751e-05	0.00935038	4.25532	NA	NA	NA	0	1	1	0	2	NA	NA	-5.40907	0.578947	6.32643	-0.611515	NA	NA	NA	NA	6.33544e-08	0.562625	2.509e-10	0.540859	NA	NA	NA	NA	7.1318e-05	0.986283	3.66134e-07	0.991138	NA	NA
RASIP1	NA	NA	NA	Uterus	5.81645e-08	9.94371e-05	-5.42435	smultixcan	7.49807e-12	2.28761e-08	-6.84783	NA	NA	NA	0	1	1	0	2	NA	NA	-5.40907	0.578947	-6.31203	0.661658	NA	NA	NA	NA	6.33544e-08	0.562625	1.13048e-10	0.50839	NA	NA	NA	NA	7.1318e-05	0.986283	2.09994e-07	0.975829	NA	NA
RASIP1	NA	NA	NA	Vagina	5.81645e-08	9.62299e-05	-5.42435	Brain_Spinal_cord_cervical_c-1	2.08751e-05	0.00967087	4.25532	NA	NA	NA	0	1	1	0	2	NA	NA	-5.40907	0.578947	4.19603	-0.918216	NA	NA	NA	NA	6.33544e-08	0.562625	2.71638e-05	0.358506	NA	NA	NA	NA	6.95061e-05	0.985149	0.0107022	0.984184	NA	NA
RASIP1	NA	NA	NA	Vagina	5.81645e-08	9.62299e-05	-5.42435	Lung	7.49807e-12	1.63577e-08	-6.84783	NA	NA	NA	0	1	1	0	2	NA	NA	-5.40907	0.578947	-6.67103	1.81579	NA	NA	NA	NA	6.33544e-08	0.562625	2.54007e-11	0.0694027	NA	NA	NA	NA	6.95061e-05	0.985149	4.30457e-08	0.888859	NA	NA
RASIP1	NA	NA	NA	Vagina	5.81645e-08	9.62299e-05	-5.42435	Nerve_Tibial	2.08751e-05	0.00977387	4.25532	NA	NA	NA	0	1	1	0	2	NA	NA	-5.40907	0.578947	4.19603	-0.918216	NA	NA	NA	NA	6.33544e-08	0.562625	2.71638e-05	0.358506	NA	NA	NA	NA	6.95061e-05	0.985149	0.00966819	0.97458	NA	NA
RASIP1	NA	NA	NA	Vagina	5.81645e-08	9.62299e-05	-5.42435	Prostate	2.08751e-05	0.00966236	4.25532	NA	NA	NA	0	1	1	0	2	NA	NA	-5.40907	0.578947	4.19603	-0.918216	NA	NA	NA	NA	6.33544e-08	0.562625	2.71638e-05	0.358506	NA	NA	NA	NA	6.95061e-05	0.985149	0.0104233	0.979197	NA	NA
RASIP1	NA	NA	NA	Vagina	5.81645e-08	9.62299e-05	-5.42435	Uterus	2.08751e-05	0.00935038	4.25532	NA	NA	NA	0	1	1	0	2	NA	NA	-5.40907	0.578947	6.32643	-0.611515	NA	NA	NA	NA	6.33544e-08	0.562625	2.509e-10	0.540859	NA	NA	NA	NA	6.95061e-05	0.985149	3.66134e-07	0.991138	NA	NA
RASIP1	NA	NA	NA	Vagina	5.81645e-08	9.62299e-05	-5.42435	smultixcan	7.49807e-12	2.28761e-08	-6.84783	NA	NA	NA	0	1	1	0	2	NA	NA	-5.40907	0.578947	-6.31203	0.661658	NA	NA	NA	NA	6.33544e-08	0.562625	1.13048e-10	0.50839	NA	NA	NA	NA	6.95061e-05	0.985149	2.09994e-07	0.975829	NA	NA
RASIP1	NA	NA	NA	Whole_Blood	5.81645e-08	0.000158459	-5.42435	Brain_Spinal_cord_cervical_c-1	2.08751e-05	0.00967087	4.25532	NA	NA	NA	0	1	1	0	2	NA	NA	-5.40907	0.578947	4.19603	-0.918216	NA	NA	NA	NA	6.33544e-08	0.562625	2.71638e-05	0.358506	NA	NA	NA	NA	5.85236e-05	0.978212	0.0107022	0.984184	NA	NA
RASIP1	NA	NA	NA	Whole_Blood	5.81645e-08	0.000158459	-5.42435	Lung	7.49807e-12	1.63577e-08	-6.84783	NA	NA	NA	0	1	1	0	2	NA	NA	-5.40907	0.578947	-6.67103	1.81579	NA	NA	NA	NA	6.33544e-08	0.562625	2.54007e-11	0.0694027	NA	NA	NA	NA	5.85236e-05	0.978212	4.30457e-08	0.888859	NA	NA
RASIP1	NA	NA	NA	Whole_Blood	5.81645e-08	0.000158459	-5.42435	Nerve_Tibial	2.08751e-05	0.00977387	4.25532	NA	NA	NA	0	1	1	0	2	NA	NA	-5.40907	0.578947	4.19603	-0.918216	NA	NA	NA	NA	6.33544e-08	0.562625	2.71638e-05	0.358506	NA	NA	NA	NA	5.85236e-05	0.978212	0.00966819	0.97458	NA	NA
RASIP1	NA	NA	NA	Whole_Blood	5.81645e-08	0.000158459	-5.42435	Prostate	2.08751e-05	0.00966236	4.25532	NA	NA	NA	0	1	1	0	2	NA	NA	-5.40907	0.578947	4.19603	-0.918216	NA	NA	NA	NA	6.33544e-08	0.562625	2.71638e-05	0.358506	NA	NA	NA	NA	5.85236e-05	0.978212	0.0104233	0.979197	NA	NA
RASIP1	NA	NA	NA	Whole_Blood	5.81645e-08	0.000158459	-5.42435	Uterus	2.08751e-05	0.00935038	4.25532	NA	NA	NA	0	1	1	0	2	NA	NA	-5.40907	0.578947	6.32643	-0.611515	NA	NA	NA	NA	6.33544e-08	0.562625	2.509e-10	0.540859	NA	NA	NA	NA	5.85236e-05	0.978212	3.66134e-07	0.991138	NA	NA
RASIP1	NA	NA	NA	Whole_Blood	5.81645e-08	0.000158459	-5.42435	smultixcan	7.49807e-12	2.28761e-08	-6.84783	NA	NA	NA	0	1	1	0	2	NA	NA	-5.40907	0.578947	-6.31203	0.661658	NA	NA	NA	NA	6.33544e-08	0.562625	1.13048e-10	0.50839	NA	NA	NA	NA	5.85236e-05	0.978212	2.09994e-07	0.975829	NA	NA
RASIP1	NA	NA	NA	smultixcan	4.51116e-09	3.13375e-06	-4.30504	Brain_Spinal_cord_cervical_c-1	2.08751e-05	0.00967087	4.25532	NA	NA	NA	0	1	1	0	2	NA	NA	-4.78932	0.598589	4.19603	-0.918216	NA	NA	NA	NA	1.11057e-08	0.799738	2.71638e-05	0.358506	NA	NA	NA	NA	4.75585e-06	0.986088	0.0107022	0.984184	NA	NA
RASIP1	NA	NA	NA	smultixcan	4.51116e-09	3.13375e-06	-4.30504	Lung	7.49807e-12	1.63577e-08	-6.84783	NA	NA	NA	0	1	1	0	2	NA	NA	-4.78932	0.598589	-6.67103	1.81579	NA	NA	NA	NA	1.11057e-08	0.799738	2.54007e-11	0.0694027	NA	NA	NA	NA	4.75585e-06	0.986088	4.30457e-08	0.888859	NA	NA
RASIP1	NA	NA	NA	smultixcan	4.51116e-09	3.13375e-06	-4.30504	Nerve_Tibial	2.08751e-05	0.00977387	4.25532	NA	NA	NA	0	1	1	0	2	NA	NA	-4.78932	0.598589	4.19603	-0.918216	NA	NA	NA	NA	1.11057e-08	0.799738	2.71638e-05	0.358506	NA	NA	NA	NA	4.75585e-06	0.986088	0.00966819	0.97458	NA	NA
RASIP1	NA	NA	NA	smultixcan	4.51116e-09	3.13375e-06	-4.30504	Prostate	2.08751e-05	0.00966236	4.25532	NA	NA	NA	0	1	1	0	2	NA	NA	-4.78932	0.598589	4.19603	-0.918216	NA	NA	NA	NA	1.11057e-08	0.799738	2.71638e-05	0.358506	NA	NA	NA	NA	4.75585e-06	0.986088	0.0104233	0.979197	NA	NA
RASIP1	NA	NA	NA	smultixcan	4.51116e-09	3.13375e-06	-4.30504	Uterus	2.08751e-05	0.00935038	4.25532	NA	NA	NA	0	1	1	0	2	NA	NA	-4.78932	0.598589	6.32643	-0.611515	NA	NA	NA	NA	1.11057e-08	0.799738	2.509e-10	0.540859	NA	NA	NA	NA	4.75585e-06	0.986088	3.66134e-07	0.991138	NA	NA
RASIP1	NA	NA	NA	smultixcan	4.51116e-09	3.13375e-06	-4.30504	smultixcan	7.49807e-12	2.28761e-08	-6.84783	NA	NA	NA	0	1	1	0	2	NA	NA	-4.78932	0.598589	-6.31203	0.661658	NA	NA	NA	NA	1.11057e-08	0.799738	1.13048e-10	0.50839	NA	NA	NA	NA	4.75585e-06	0.986088	2.09994e-07	0.975829	NA	NA
SACM1L	NA	NA	NA	Liver	1.10236e-06	0.00168	4.87243	Adipose_Visceral_Omentum	9.77366e-08	0.000141442	-5.33088	NA	NA	NA	0	1	1	0	2	NA	NA	4.90262	-0.182996	-5.31677	0.333333	NA	NA	NA	NA	9.45647e-07	0.854802	1.05625e-07	0.738883	NA	NA	NA	NA	0.000685972	0.993093	8.39667e-05	0.998209	NA	NA
SACM1L	NA	NA	NA	Liver	1.10236e-06	0.00168	4.87243	Adrenal_Gland	9.77366e-08	0.000230463	-5.33088	NA	NA	NA	0	1	1	0	2	NA	NA	4.90262	-0.182996	-5.31677	0.333333	NA	NA	NA	NA	9.45647e-07	0.854802	1.05625e-07	0.738883	NA	NA	NA	NA	0.000685972	0.993093	0.000127577	0.988944	NA	NA
SACM1L	NA	NA	NA	Liver	1.10236e-06	0.00168	4.87243	Artery_Aorta	9.77366e-08	0.000110252	-5.33088	NA	NA	NA	0	1	1	0	2	NA	NA	4.90262	-0.182996	-5.31677	0.333333	NA	NA	NA	NA	9.45647e-07	0.854802	1.05625e-07	0.738883	NA	NA	NA	NA	0.000685972	0.993093	8.73138e-05	0.996204	NA	NA
SACM1L	NA	NA	NA	Liver	1.10236e-06	0.00168	4.87243	Brain_Amygdala	9.77366e-08	0.000121709	-5.33088	NA	NA	NA	0	1	1	0	2	NA	NA	4.90262	-0.182996	-5.31677	0.333333	NA	NA	NA	NA	9.45647e-07	0.854802	1.05625e-07	0.738883	NA	NA	NA	NA	0.000685972	0.993093	8.72048e-05	0.996348	NA	NA
SACM1L	NA	NA	NA	Liver	1.10236e-06	0.00168	4.87243	Brain_Cerebellum	9.77366e-08	0.000231157	-5.33088	NA	NA	NA	0	1	1	0	2	NA	NA	4.90262	-0.182996	-5.31677	0.333333	NA	NA	NA	NA	9.45647e-07	0.854802	1.05625e-07	0.738883	NA	NA	NA	NA	0.000685972	0.993093	0.000122148	0.994308	NA	NA
SACM1L	NA	NA	NA	Liver	1.10236e-06	0.00168	4.87243	Brain_Frontal_Cortex_BA9	2.10943e-06	0.00259264	4.74265	NA	NA	NA	0	1	1	0	2	NA	NA	4.90262	-0.182996	4.74972	-0.169173	NA	NA	NA	NA	9.45647e-07	0.854802	2.03696e-06	0.865661	NA	NA	NA	NA	0.000685972	0.993093	0.00183057	0.998147	NA	NA
SACM1L	NA	NA	NA	Liver	1.10236e-06	0.00168	4.87243	Brain_Hypothalamus	9.77366e-08	0.000168586	-5.33088	NA	NA	NA	0	1	1	0	2	NA	NA	4.90262	-0.182996	-5.31677	0.333333	NA	NA	NA	NA	9.45647e-07	0.854802	1.05625e-07	0.738883	NA	NA	NA	NA	0.000685972	0.993093	0.000125461	0.99873	NA	NA
SACM1L	NA	NA	NA	Liver	1.10236e-06	0.00168	4.87243	Brain_Spinal_cord_cervical_c-1	9.77366e-08	0.000106963	-5.33088	NA	NA	NA	0	1	1	0	2	NA	NA	4.90262	-0.182996	-5.31677	0.333333	NA	NA	NA	NA	9.45647e-07	0.854802	1.05625e-07	0.738883	NA	NA	NA	NA	0.000685972	0.993093	0.000108424	0.997421	NA	NA
SACM1L	NA	NA	NA	Liver	1.10236e-06	0.00168	4.87243	Breast_Mammary_Tissue	5.81645e-08	7.25394e-05	-5.42435	NA	NA	NA	0	1	1	0	2	NA	NA	4.90262	-0.182996	-5.41877	0.303704	NA	NA	NA	NA	9.45647e-07	0.854802	6.00096e-08	0.761354	NA	NA	NA	NA	0.000685972	0.993093	4.95777e-05	0.991447	NA	NA
SACM1L	NA	NA	NA	Liver	1.10236e-06	0.00168	4.87243	Cells_Cultured_fibroblasts	9.77366e-08	0.000163092	5.33088	NA	NA	NA	0	1	1	0	2	NA	NA	4.90262	-0.182996	5.31677	-0.333333	NA	NA	NA	NA	9.45647e-07	0.854802	1.05625e-07	0.738883	NA	NA	NA	NA	0.000685972	0.993093	0.000120347	0.994091	NA	NA
SACM1L	NA	NA	NA	Liver	1.10236e-06	0.00168	4.87243	Cells_EBV-transformed_lymphocytes	5.81645e-08	7.32736e-05	-5.42435	NA	NA	NA	0	1	1	0	2	NA	NA	4.90262	-0.182996	-5.42492	0.3	NA	NA	NA	NA	9.45647e-07	0.854802	5.79819e-08	0.764177	NA	NA	NA	NA	0.000685972	0.993093	5.31386e-05	0.991894	NA	NA
SACM1L	NA	NA	NA	Liver	1.10236e-06	0.00168	4.87243	Colon_Transverse	5.81645e-08	9.31562e-05	-5.42435	NA	NA	NA	0	1	1	0	2	NA	NA	4.90262	-0.182996	-5.42492	0.3	NA	NA	NA	NA	9.45647e-07	0.854802	5.79819e-08	0.764177	NA	NA	NA	NA	0.000685972	0.993093	7.30192e-05	0.996765	NA	NA
SACM1L	NA	NA	NA	Liver	1.10236e-06	0.00168	4.87243	Esophagus_Muscularis	5.81645e-08	9.20123e-05	-5.42435	NA	NA	NA	0	1	1	0	2	NA	NA	4.90262	-0.182996	-5.41877	0.303704	NA	NA	NA	NA	9.45647e-07	0.854802	6.00096e-08	0.761354	NA	NA	NA	NA	0.000685972	0.993093	6.44843e-05	0.996233	NA	NA
SACM1L	NA	NA	NA	Liver	1.10236e-06	0.00168	4.87243	Heart_Atrial_Appendage	9.77366e-08	0.000147736	-5.33088	NA	NA	NA	0	1	1	0	2	NA	NA	4.90262	-0.182996	-5.31677	0.333333	NA	NA	NA	NA	9.45647e-07	0.854802	1.05625e-07	0.738883	NA	NA	NA	NA	0.000685972	0.993093	9.86706e-05	0.995104	NA	NA
SACM1L	NA	NA	NA	Liver	1.10236e-06	0.00168	4.87243	Heart_Left_Ventricle	5.81645e-08	9.84492e-05	-5.42435	NA	NA	NA	0	1	1	0	2	NA	NA	4.90262	-0.182996	-5.42492	0.3	NA	NA	NA	NA	9.45647e-07	0.854802	5.79819e-08	0.764177	NA	NA	NA	NA	0.000685972	0.993093	6.72532e-05	0.995456	NA	NA
SACM1L	NA	NA	NA	Liver	1.10236e-06	0.00168	4.87243	Lung	5.81645e-08	6.92131e-05	5.42435	NA	NA	NA	0	1	1	0	2	NA	NA	4.90262	-0.182996	5.42492	-0.3	NA	NA	NA	NA	9.45647e-07	0.854802	5.79819e-08	0.764177	NA	NA	NA	NA	0.000685972	0.993093	3.89332e-05	0.98993	NA	NA
SACM1L	NA	NA	NA	Liver	1.10236e-06	0.00168	4.87243	Minor_Salivary_Gland	9.77366e-08	0.000123378	5.33088	NA	NA	NA	0	1	1	0	2	NA	NA	4.90262	-0.182996	5.31677	-0.333333	NA	NA	NA	NA	9.45647e-07	0.854802	1.05625e-07	0.738883	NA	NA	NA	NA	0.000685972	0.993093	0.00010404	0.995253	NA	NA
SACM1L	NA	NA	NA	Liver	1.10236e-06	0.00168	4.87243	Nerve_Tibial	9.77366e-08	0.000132707	-5.33088	NA	NA	NA	0	1	1	0	2	NA	NA	4.90262	-0.182996	-5.31677	0.333333	NA	NA	NA	NA	9.45647e-07	0.854802	1.05625e-07	0.738883	NA	NA	NA	NA	0.000685972	0.993093	9.00513e-05	0.997012	NA	NA
SACM1L	NA	NA	NA	Liver	1.10236e-06	0.00168	4.87243	Ovary	5.81645e-08	8.44728e-05	-5.42435	NA	NA	NA	0	1	1	0	2	NA	NA	4.90262	-0.182996	-5.42492	0.3	NA	NA	NA	NA	9.45647e-07	0.854802	5.79819e-08	0.764177	NA	NA	NA	NA	0.000685972	0.993093	5.99813e-05	0.997105	NA	NA
SACM1L	NA	NA	NA	Liver	1.10236e-06	0.00168	4.87243	Pancreas	5.81645e-08	0.000115043	-5.42435	NA	NA	NA	0	1	1	0	2	NA	NA	4.90262	-0.182996	-5.41877	0.303704	NA	NA	NA	NA	9.45647e-07	0.854802	6.00096e-08	0.761354	NA	NA	NA	NA	0.000685972	0.993093	8.55101e-05	0.997516	NA	NA
SACM1L	NA	NA	NA	Liver	1.10236e-06	0.00168	4.87243	Pituitary	9.77366e-08	0.000240784	-5.33088	NA	NA	NA	0	1	1	0	2	NA	NA	4.90262	-0.182996	-5.31677	0.333333	NA	NA	NA	NA	9.45647e-07	0.854802	1.05625e-07	0.738883	NA	NA	NA	NA	0.000685972	0.993093	0.000122711	0.994099	NA	NA
SACM1L	NA	NA	NA	Liver	1.10236e-06	0.00168	4.87243	Skin_Not_Sun_Exposed_Suprapubic	5.81645e-08	6.87975e-05	5.42435	NA	NA	NA	0	1	1	0	2	NA	NA	4.90262	-0.182996	5.42492	-0.3	NA	NA	NA	NA	9.45647e-07	0.854802	5.79819e-08	0.764177	NA	NA	NA	NA	0.000685972	0.993093	5.43564e-05	0.994248	NA	NA
SACM1L	NA	NA	NA	Liver	1.10236e-06	0.00168	4.87243	Skin_Sun_Exposed_Lower_leg	5.81645e-08	6.63181e-05	5.42435	NA	NA	NA	0	1	1	0	2	NA	NA	4.90262	-0.182996	5.42492	-0.3	NA	NA	NA	NA	9.45647e-07	0.854802	5.79819e-08	0.764177	NA	NA	NA	NA	0.000685972	0.993093	4.93092e-05	0.997981	NA	NA
SACM1L	NA	NA	NA	Liver	1.10236e-06	0.00168	4.87243	Small_Intestine_Terminal_Ileum	9.77366e-08	0.000104685	-5.33088	NA	NA	NA	0	1	1	0	2	NA	NA	4.90262	-0.182996	-5.31677	0.333333	NA	NA	NA	NA	9.45647e-07	0.854802	1.05625e-07	0.738883	NA	NA	NA	NA	0.000685972	0.993093	0.000108811	0.994399	NA	NA
SACM1L	NA	NA	NA	Liver	1.10236e-06	0.00168	4.87243	Spleen	5.81645e-08	7.43659e-05	-5.42435	NA	NA	NA	0	1	1	0	2	NA	NA	4.90262	-0.182996	-5.41877	0.303704	NA	NA	NA	NA	9.45647e-07	0.854802	6.00096e-08	0.761354	NA	NA	NA	NA	0.000685972	0.993093	5.11217e-05	0.994067	NA	NA
SACM1L	NA	NA	NA	Liver	1.10236e-06	0.00168	4.87243	Stomach	6.07353e-08	7.08534e-05	-5.41662	NA	NA	NA	0	1	1	0	2	NA	NA	4.90262	-0.182996	-5.41152	0.298705	NA	NA	NA	NA	9.45647e-07	0.854802	6.24904e-08	0.765165	NA	NA	NA	NA	0.000685972	0.993093	5.7725e-05	0.996668	NA	NA
SACM1L	NA	NA	NA	Liver	1.10236e-06	0.00168	4.87243	Testis	1.50643e-13	1.01154e-09	-7.38659	NA	NA	NA	0	1	1	0	2	NA	NA	4.90262	-0.182996	-7.27293	1.22092	NA	NA	NA	NA	9.45647e-07	0.854802	3.51761e-13	0.222117	NA	NA	NA	NA	0.000685972	0.993093	2.76082e-09	0.948275	NA	NA
SACM1L	NA	NA	NA	Liver	1.10236e-06	0.00168	4.87243	Thyroid	9.77366e-08	0.000154493	-5.33088	NA	NA	NA	0	1	1	0	2	NA	NA	4.90262	-0.182996	-5.31677	0.333333	NA	NA	NA	NA	9.45647e-07	0.854802	1.05625e-07	0.738883	NA	NA	NA	NA	0.000685972	0.993093	8.53191e-05	0.996255	NA	NA
SACM1L	NA	NA	NA	Liver	1.10236e-06	0.00168	4.87243	Uterus	9.77366e-08	0.000121606	-5.33088	NA	NA	NA	0	1	1	0	2	NA	NA	4.90262	-0.182996	-5.31677	0.333333	NA	NA	NA	NA	9.45647e-07	0.854802	1.05625e-07	0.738883	NA	NA	NA	NA	0.000685972	0.993093	8.51809e-05	0.998211	NA	NA
SACM1L	NA	NA	NA	Liver	1.10236e-06	0.00168	4.87243	Vagina	9.77366e-08	0.000136375	-5.33088	NA	NA	NA	0	1	1	0	2	NA	NA	4.90262	-0.182996	-5.31677	0.333333	NA	NA	NA	NA	9.45647e-07	0.854802	1.05625e-07	0.738883	NA	NA	NA	NA	0.000685972	0.993093	9.48808e-05	0.991779	NA	NA
SACM1L	NA	NA	NA	Liver	1.10236e-06	0.00168	4.87243	Whole_Blood	5.81645e-08	5.88084e-05	-5.42435	NA	NA	NA	0	1	1	0	2	NA	NA	4.90262	-0.182996	-5.42492	0.3	NA	NA	NA	NA	9.45647e-07	0.854802	5.79819e-08	0.764177	NA	NA	NA	NA	0.000685972	0.993093	5.12533e-05	0.992009	NA	NA
SACM1L	NA	NA	NA	Liver	1.10236e-06	0.00168	4.87243	smultixcan	8.49757e-18	4.01846e-14	-2.02614	NA	NA	NA	0	1	1	0	2	NA	NA	4.90262	-0.182996	-2.01364	0.202324	NA	NA	NA	NA	9.45647e-07	0.854802	1.87225e-17	0.463989	NA	NA	NA	NA	0.000685972	0.993093	1.01173e-13	0.973058	NA	NA
SACM1L	NA	NA	NA	smultixcan	5.10614e-06	0.00177353	1.09885	Adipose_Visceral_Omentum	9.77366e-08	0.000141442	-5.33088	NA	NA	NA	0	1	1	0	2	NA	NA	1.14298	0.21525	-5.31677	0.333333	NA	NA	NA	NA	3.97673e-06	0.886721	1.05625e-07	0.738883	NA	NA	NA	NA	0.00101358	0.992358	8.39667e-05	0.998209	NA	NA
SACM1L	NA	NA	NA	smultixcan	5.10614e-06	0.00177353	1.09885	Adrenal_Gland	9.77366e-08	0.000230463	-5.33088	NA	NA	NA	0	1	1	0	2	NA	NA	1.14298	0.21525	-5.31677	0.333333	NA	NA	NA	NA	3.97673e-06	0.886721	1.05625e-07	0.738883	NA	NA	NA	NA	0.00101358	0.992358	0.000127577	0.988944	NA	NA
SACM1L	NA	NA	NA	smultixcan	5.10614e-06	0.00177353	1.09885	Artery_Aorta	9.77366e-08	0.000110252	-5.33088	NA	NA	NA	0	1	1	0	2	NA	NA	1.14298	0.21525	-5.31677	0.333333	NA	NA	NA	NA	3.97673e-06	0.886721	1.05625e-07	0.738883	NA	NA	NA	NA	0.00101358	0.992358	8.73138e-05	0.996204	NA	NA
SACM1L	NA	NA	NA	smultixcan	5.10614e-06	0.00177353	1.09885	Brain_Amygdala	9.77366e-08	0.000121709	-5.33088	NA	NA	NA	0	1	1	0	2	NA	NA	1.14298	0.21525	-5.31677	0.333333	NA	NA	NA	NA	3.97673e-06	0.886721	1.05625e-07	0.738883	NA	NA	NA	NA	0.00101358	0.992358	8.72048e-05	0.996348	NA	NA
SACM1L	NA	NA	NA	smultixcan	5.10614e-06	0.00177353	1.09885	Brain_Cerebellum	9.77366e-08	0.000231157	-5.33088	NA	NA	NA	0	1	1	0	2	NA	NA	1.14298	0.21525	-5.31677	0.333333	NA	NA	NA	NA	3.97673e-06	0.886721	1.05625e-07	0.738883	NA	NA	NA	NA	0.00101358	0.992358	0.000122148	0.994308	NA	NA
SACM1L	NA	NA	NA	smultixcan	5.10614e-06	0.00177353	1.09885	Brain_Frontal_Cortex_BA9	2.10943e-06	0.00259264	4.74265	NA	NA	NA	0	1	1	0	2	NA	NA	1.14298	0.21525	4.74972	-0.169173	NA	NA	NA	NA	3.97673e-06	0.886721	2.03696e-06	0.865661	NA	NA	NA	NA	0.00101358	0.992358	0.00183057	0.998147	NA	NA
SACM1L	NA	NA	NA	smultixcan	5.10614e-06	0.00177353	1.09885	Brain_Hypothalamus	9.77366e-08	0.000168586	-5.33088	NA	NA	NA	0	1	1	0	2	NA	NA	1.14298	0.21525	-5.31677	0.333333	NA	NA	NA	NA	3.97673e-06	0.886721	1.05625e-07	0.738883	NA	NA	NA	NA	0.00101358	0.992358	0.000125461	0.99873	NA	NA
SACM1L	NA	NA	NA	smultixcan	5.10614e-06	0.00177353	1.09885	Brain_Spinal_cord_cervical_c-1	9.77366e-08	0.000106963	-5.33088	NA	NA	NA	0	1	1	0	2	NA	NA	1.14298	0.21525	-5.31677	0.333333	NA	NA	NA	NA	3.97673e-06	0.886721	1.05625e-07	0.738883	NA	NA	NA	NA	0.00101358	0.992358	0.000108424	0.997421	NA	NA
SACM1L	NA	NA	NA	smultixcan	5.10614e-06	0.00177353	1.09885	Breast_Mammary_Tissue	5.81645e-08	7.25394e-05	-5.42435	NA	NA	NA	0	1	1	0	2	NA	NA	1.14298	0.21525	-5.41877	0.303704	NA	NA	NA	NA	3.97673e-06	0.886721	6.00096e-08	0.761354	NA	NA	NA	NA	0.00101358	0.992358	4.95777e-05	0.991447	NA	NA
SACM1L	NA	NA	NA	smultixcan	5.10614e-06	0.00177353	1.09885	Cells_Cultured_fibroblasts	9.77366e-08	0.000163092	5.33088	NA	NA	NA	0	1	1	0	2	NA	NA	1.14298	0.21525	5.31677	-0.333333	NA	NA	NA	NA	3.97673e-06	0.886721	1.05625e-07	0.738883	NA	NA	NA	NA	0.00101358	0.992358	0.000120347	0.994091	NA	NA
SACM1L	NA	NA	NA	smultixcan	5.10614e-06	0.00177353	1.09885	Cells_EBV-transformed_lymphocytes	5.81645e-08	7.32736e-05	-5.42435	NA	NA	NA	0	1	1	0	2	NA	NA	1.14298	0.21525	-5.42492	0.3	NA	NA	NA	NA	3.97673e-06	0.886721	5.79819e-08	0.764177	NA	NA	NA	NA	0.00101358	0.992358	5.31386e-05	0.991894	NA	NA
SACM1L	NA	NA	NA	smultixcan	5.10614e-06	0.00177353	1.09885	Colon_Transverse	5.81645e-08	9.31562e-05	-5.42435	NA	NA	NA	0	1	1	0	2	NA	NA	1.14298	0.21525	-5.42492	0.3	NA	NA	NA	NA	3.97673e-06	0.886721	5.79819e-08	0.764177	NA	NA	NA	NA	0.00101358	0.992358	7.30192e-05	0.996765	NA	NA
SACM1L	NA	NA	NA	smultixcan	5.10614e-06	0.00177353	1.09885	Esophagus_Muscularis	5.81645e-08	9.20123e-05	-5.42435	NA	NA	NA	0	1	1	0	2	NA	NA	1.14298	0.21525	-5.41877	0.303704	NA	NA	NA	NA	3.97673e-06	0.886721	6.00096e-08	0.761354	NA	NA	NA	NA	0.00101358	0.992358	6.44843e-05	0.996233	NA	NA
SACM1L	NA	NA	NA	smultixcan	5.10614e-06	0.00177353	1.09885	Heart_Atrial_Appendage	9.77366e-08	0.000147736	-5.33088	NA	NA	NA	0	1	1	0	2	NA	NA	1.14298	0.21525	-5.31677	0.333333	NA	NA	NA	NA	3.97673e-06	0.886721	1.05625e-07	0.738883	NA	NA	NA	NA	0.00101358	0.992358	9.86706e-05	0.995104	NA	NA
SACM1L	NA	NA	NA	smultixcan	5.10614e-06	0.00177353	1.09885	Heart_Left_Ventricle	5.81645e-08	9.84492e-05	-5.42435	NA	NA	NA	0	1	1	0	2	NA	NA	1.14298	0.21525	-5.42492	0.3	NA	NA	NA	NA	3.97673e-06	0.886721	5.79819e-08	0.764177	NA	NA	NA	NA	0.00101358	0.992358	6.72532e-05	0.995456	NA	NA
SACM1L	NA	NA	NA	smultixcan	5.10614e-06	0.00177353	1.09885	Lung	5.81645e-08	6.92131e-05	5.42435	NA	NA	NA	0	1	1	0	2	NA	NA	1.14298	0.21525	5.42492	-0.3	NA	NA	NA	NA	3.97673e-06	0.886721	5.79819e-08	0.764177	NA	NA	NA	NA	0.00101358	0.992358	3.89332e-05	0.98993	NA	NA
SACM1L	NA	NA	NA	smultixcan	5.10614e-06	0.00177353	1.09885	Minor_Salivary_Gland	9.77366e-08	0.000123378	5.33088	NA	NA	NA	0	1	1	0	2	NA	NA	1.14298	0.21525	5.31677	-0.333333	NA	NA	NA	NA	3.97673e-06	0.886721	1.05625e-07	0.738883	NA	NA	NA	NA	0.00101358	0.992358	0.00010404	0.995253	NA	NA
SACM1L	NA	NA	NA	smultixcan	5.10614e-06	0.00177353	1.09885	Nerve_Tibial	9.77366e-08	0.000132707	-5.33088	NA	NA	NA	0	1	1	0	2	NA	NA	1.14298	0.21525	-5.31677	0.333333	NA	NA	NA	NA	3.97673e-06	0.886721	1.05625e-07	0.738883	NA	NA	NA	NA	0.00101358	0.992358	9.00513e-05	0.997012	NA	NA
SACM1L	NA	NA	NA	smultixcan	5.10614e-06	0.00177353	1.09885	Ovary	5.81645e-08	8.44728e-05	-5.42435	NA	NA	NA	0	1	1	0	2	NA	NA	1.14298	0.21525	-5.42492	0.3	NA	NA	NA	NA	3.97673e-06	0.886721	5.79819e-08	0.764177	NA	NA	NA	NA	0.00101358	0.992358	5.99813e-05	0.997105	NA	NA
SACM1L	NA	NA	NA	smultixcan	5.10614e-06	0.00177353	1.09885	Pancreas	5.81645e-08	0.000115043	-5.42435	NA	NA	NA	0	1	1	0	2	NA	NA	1.14298	0.21525	-5.41877	0.303704	NA	NA	NA	NA	3.97673e-06	0.886721	6.00096e-08	0.761354	NA	NA	NA	NA	0.00101358	0.992358	8.55101e-05	0.997516	NA	NA
SACM1L	NA	NA	NA	smultixcan	5.10614e-06	0.00177353	1.09885	Pituitary	9.77366e-08	0.000240784	-5.33088	NA	NA	NA	0	1	1	0	2	NA	NA	1.14298	0.21525	-5.31677	0.333333	NA	NA	NA	NA	3.97673e-06	0.886721	1.05625e-07	0.738883	NA	NA	NA	NA	0.00101358	0.992358	0.000122711	0.994099	NA	NA
SACM1L	NA	NA	NA	smultixcan	5.10614e-06	0.00177353	1.09885	Skin_Not_Sun_Exposed_Suprapubic	5.81645e-08	6.87975e-05	5.42435	NA	NA	NA	0	1	1	0	2	NA	NA	1.14298	0.21525	5.42492	-0.3	NA	NA	NA	NA	3.97673e-06	0.886721	5.79819e-08	0.764177	NA	NA	NA	NA	0.00101358	0.992358	5.43564e-05	0.994248	NA	NA
SACM1L	NA	NA	NA	smultixcan	5.10614e-06	0.00177353	1.09885	Skin_Sun_Exposed_Lower_leg	5.81645e-08	6.63181e-05	5.42435	NA	NA	NA	0	1	1	0	2	NA	NA	1.14298	0.21525	5.42492	-0.3	NA	NA	NA	NA	3.97673e-06	0.886721	5.79819e-08	0.764177	NA	NA	NA	NA	0.00101358	0.992358	4.93092e-05	0.997981	NA	NA
SACM1L	NA	NA	NA	smultixcan	5.10614e-06	0.00177353	1.09885	Small_Intestine_Terminal_Ileum	9.77366e-08	0.000104685	-5.33088	NA	NA	NA	0	1	1	0	2	NA	NA	1.14298	0.21525	-5.31677	0.333333	NA	NA	NA	NA	3.97673e-06	0.886721	1.05625e-07	0.738883	NA	NA	NA	NA	0.00101358	0.992358	0.000108811	0.994399	NA	NA
SACM1L	NA	NA	NA	smultixcan	5.10614e-06	0.00177353	1.09885	Spleen	5.81645e-08	7.43659e-05	-5.42435	NA	NA	NA	0	1	1	0	2	NA	NA	1.14298	0.21525	-5.41877	0.303704	NA	NA	NA	NA	3.97673e-06	0.886721	6.00096e-08	0.761354	NA	NA	NA	NA	0.00101358	0.992358	5.11217e-05	0.994067	NA	NA
SACM1L	NA	NA	NA	smultixcan	5.10614e-06	0.00177353	1.09885	Stomach	6.07353e-08	7.08534e-05	-5.41662	NA	NA	NA	0	1	1	0	2	NA	NA	1.14298	0.21525	-5.41152	0.298705	NA	NA	NA	NA	3.97673e-06	0.886721	6.24904e-08	0.765165	NA	NA	NA	NA	0.00101358	0.992358	5.7725e-05	0.996668	NA	NA
SACM1L	NA	NA	NA	smultixcan	5.10614e-06	0.00177353	1.09885	Testis	1.50643e-13	1.01154e-09	-7.38659	NA	NA	NA	0	1	1	0	2	NA	NA	1.14298	0.21525	-7.27293	1.22092	NA	NA	NA	NA	3.97673e-06	0.886721	3.51761e-13	0.222117	NA	NA	NA	NA	0.00101358	0.992358	2.76082e-09	0.948275	NA	NA
SACM1L	NA	NA	NA	smultixcan	5.10614e-06	0.00177353	1.09885	Thyroid	9.77366e-08	0.000154493	-5.33088	NA	NA	NA	0	1	1	0	2	NA	NA	1.14298	0.21525	-5.31677	0.333333	NA	NA	NA	NA	3.97673e-06	0.886721	1.05625e-07	0.738883	NA	NA	NA	NA	0.00101358	0.992358	8.53191e-05	0.996255	NA	NA
SACM1L	NA	NA	NA	smultixcan	5.10614e-06	0.00177353	1.09885	Uterus	9.77366e-08	0.000121606	-5.33088	NA	NA	NA	0	1	1	0	2	NA	NA	1.14298	0.21525	-5.31677	0.333333	NA	NA	NA	NA	3.97673e-06	0.886721	1.05625e-07	0.738883	NA	NA	NA	NA	0.00101358	0.992358	8.51809e-05	0.998211	NA	NA
SACM1L	NA	NA	NA	smultixcan	5.10614e-06	0.00177353	1.09885	Vagina	9.77366e-08	0.000136375	-5.33088	NA	NA	NA	0	1	1	0	2	NA	NA	1.14298	0.21525	-5.31677	0.333333	NA	NA	NA	NA	3.97673e-06	0.886721	1.05625e-07	0.738883	NA	NA	NA	NA	0.00101358	0.992358	9.48808e-05	0.991779	NA	NA
SACM1L	NA	NA	NA	smultixcan	5.10614e-06	0.00177353	1.09885	Whole_Blood	5.81645e-08	5.88084e-05	-5.42435	NA	NA	NA	0	1	1	0	2	NA	NA	1.14298	0.21525	-5.42492	0.3	NA	NA	NA	NA	3.97673e-06	0.886721	5.79819e-08	0.764177	NA	NA	NA	NA	0.00101358	0.992358	5.12533e-05	0.992009	NA	NA
SACM1L	NA	NA	NA	smultixcan	5.10614e-06	0.00177353	1.09885	smultixcan	8.49757e-18	4.01846e-14	-2.02614	NA	NA	NA	0	1	1	0	2	NA	NA	1.14298	0.21525	-2.01364	0.202324	NA	NA	NA	NA	3.97673e-06	0.886721	1.87225e-17	0.463989	NA	NA	NA	NA	0.00101358	0.992358	1.01173e-13	0.973058	NA	NA
ZCCHC4	NA	NA	NA	Brain_Hippocampus	1.18918e-05	0.00750831	4.37956	Lung	2.5692e-05	0.00974771	-4.20863	NA	NA	NA	0	1	1	0	2	NA	NA	4.51201	0.835484	-4.26679	-0.170075	NA	NA	NA	NA	6.42166e-06	0.403445	1.98302e-05	0.864951	NA	NA	NA	NA	0.00413519	0.976659	0.00583238	0.994781	NA	NA
ZCCHC4	NA	NA	NA	Brain_Hippocampus	1.18918e-05	0.00750831	4.37956	Minor_Salivary_Gland	2.5692e-05	0.00993265	-4.20863	NA	NA	NA	0	1	1	0	2	NA	NA	4.51201	0.835484	-4.26679	-0.170075	NA	NA	NA	NA	6.42166e-06	0.403445	1.98302e-05	0.864951	NA	NA	NA	NA	0.00413519	0.976659	0.0066589	0.997341	NA	NA
ZCCHC4	NA	NA	NA	Esophagus_Mucosa	1.18918e-05	0.0087661	4.37956	Lung	2.5692e-05	0.00974771	-4.20863	NA	NA	NA	0	1	1	0	2	NA	NA	4.51201	0.835484	-4.26679	-0.170075	NA	NA	NA	NA	6.42166e-06	0.403445	1.98302e-05	0.864951	NA	NA	NA	NA	0.00433631	0.97931	0.00583238	0.994781	NA	NA
ZCCHC4	NA	NA	NA	Esophagus_Mucosa	1.18918e-05	0.0087661	4.37956	Minor_Salivary_Gland	2.5692e-05	0.00993265	-4.20863	NA	NA	NA	0	1	1	0	2	NA	NA	4.51201	0.835484	-4.26679	-0.170075	NA	NA	NA	NA	6.42166e-06	0.403445	1.98302e-05	0.864951	NA	NA	NA	NA	0.00433631	0.97931	0.0066589	0.997341	NA	NA
ZCCHC4	NA	NA	NA	Heart_Left_Ventricle	1.18918e-05	0.00784811	4.37956	Lung	2.5692e-05	0.00974771	-4.20863	NA	NA	NA	0	1	1	0	2	NA	NA	2.1646	0.716907	-4.26679	-0.170075	NA	NA	NA	NA	0.0304187	0.473431	1.98302e-05	0.864951	NA	NA	NA	NA	0.561551	0.98234	0.00583238	0.994781	NA	NA
ZCCHC4	NA	NA	NA	Heart_Left_Ventricle	1.18918e-05	0.00784811	4.37956	Minor_Salivary_Gland	2.5692e-05	0.00993265	-4.20863	NA	NA	NA	0	1	1	0	2	NA	NA	2.1646	0.716907	-4.26679	-0.170075	NA	NA	NA	NA	0.0304187	0.473431	1.98302e-05	0.864951	NA	NA	NA	NA	0.561551	0.98234	0.0066589	0.997341	NA	NA
ZCCHC4	NA	NA	NA	Pituitary	1.18918e-05	0.00718192	4.37956	Lung	2.5692e-05	0.00974771	-4.20863	NA	NA	NA	0	1	1	0	2	NA	NA	4.51201	0.835484	-4.26679	-0.170075	NA	NA	NA	NA	6.42166e-06	0.403445	1.98302e-05	0.864951	NA	NA	NA	NA	0.00303025	0.973172	0.00583238	0.994781	NA	NA
ZCCHC4	NA	NA	NA	Pituitary	1.18918e-05	0.00718192	4.37956	Minor_Salivary_Gland	2.5692e-05	0.00993265	-4.20863	NA	NA	NA	0	1	1	0	2	NA	NA	4.51201	0.835484	-4.26679	-0.170075	NA	NA	NA	NA	6.42166e-06	0.403445	1.98302e-05	0.864951	NA	NA	NA	NA	0.00303025	0.973172	0.0066589	0.997341	NA	NA
ZCCHC4	NA	NA	NA	Stomach	1.18918e-05	0.00900897	4.37956	Lung	2.5692e-05	0.00974771	-4.20863	NA	NA	NA	0	1	1	0	2	NA	NA	4.51201	0.835484	-4.26679	-0.170075	NA	NA	NA	NA	6.42166e-06	0.403445	1.98302e-05	0.864951	NA	NA	NA	NA	0.00312452	0.987121	0.00583238	0.994781	NA	NA
ZCCHC4	NA	NA	NA	Stomach	1.18918e-05	0.00900897	4.37956	Minor_Salivary_Gland	2.5692e-05	0.00993265	-4.20863	NA	NA	NA	0	1	1	0	2	NA	NA	4.51201	0.835484	-4.26679	-0.170075	NA	NA	NA	NA	6.42166e-06	0.403445	1.98302e-05	0.864951	NA	NA	NA	NA	0.00312452	0.987121	0.0066589	0.997341	NA	NA
ICAM5	1.5237e-12	4.45835e-09	-7.07232		NA	NA	NA		NA	NA	NA	NA	NA	NA	1	0	0	0	1	7.36844	1.16022	NA	NA	NA	NA	NA	NA	1.7264e-13	0.24596	NA	NA	NA	NA	NA	NA	5.15992e-10	0.927559	NA	NA	NA	NA	NA	NA
S1PR5	7.4429e-11	1.63334e-07	-6.51145		NA	NA	NA		NA	NA	NA	NA	NA	NA	1	0	0	0	1	6.4065	-2.04801	NA	NA	NA	NA	NA	NA	1.489e-10	0.040559	NA	NA	NA	NA	NA	NA	1.78015e-07	0.844296	NA	NA	NA	NA	NA	NA
CXCR6	2.0337e-10	3.57036e-07	6.35877		NA	NA	NA		NA	NA	NA	NA	NA	NA	1	0	0	0	1	6.02846	1.07216	NA	NA	NA	NA	NA	NA	1.6553e-09	0.28365	NA	NA	NA	NA	NA	NA	1.00634e-06	0.928715	NA	NA	NA	NA	NA	NA
EFNA1	2.3035e-10	3.67639e-07	-6.33961		NA	NA	NA		NA	NA	NA	NA	NA	NA	1	0	0	0	1	5.99384	1.34933	NA	NA	NA	NA	NA	NA	2.0494e-09	0.17723	NA	NA	NA	NA	NA	NA	1.1485e-06	0.922607	NA	NA	NA	NA	NA	NA
CCR3	1.8228e-09	2.00007e-06	-6.01286		NA	NA	NA		NA	NA	NA	NA	NA	NA	1	0	0	0	1	6.98958	-0.462867	NA	NA	NA	NA	NA	NA	2.7572e-12	0.64346	NA	NA	NA	NA	NA	NA	4.49499e-09	0.952866	NA	NA	NA	NA	NA	NA
BCL11A	1.3898e-08	1.28418e-05	5.67464		NA	NA	NA		NA	NA	NA	NA	NA	NA	1	0	0	0	1	6.51219	1.12833	NA	NA	NA	NA	NA	NA	7.4064e-11	0.25918	NA	NA	NA	NA	NA	NA	1.02168e-07	0.928715	NA	NA	NA	NA	NA	NA
ELF5	3.4752e-08	2.90527e-05	5.51564		NA	NA	NA		NA	NA	NA	NA	NA	NA	1	0	0	0	1	6.64626	1.19984	NA	NA	NA	NA	NA	NA	3.0063e-11	0.2302	NA	NA	NA	NA	NA	NA	4.49266e-08	0.927559	NA	NA	NA	NA	NA	NA
LZTFL1	6.4077e-08	4.68723e-05	5.40703		NA	NA	NA		NA	NA	NA	NA	NA	NA	1	0	0	0	1	7.51262	-0.862941	NA	NA	NA	NA	NA	NA	5.7954e-14	0.38817	NA	NA	NA	NA	NA	NA	3.18253e-10	0.932892	NA	NA	NA	NA	NA	NA
TMED1	1.5581e-07	0.000109416	-5.24556		NA	NA	NA		NA	NA	NA	NA	NA	NA	1	0	0	0	1	-4.88927	1.02361	NA	NA	NA	NA	NA	NA	1.0121e-06	0.30602	NA	NA	NA	NA	NA	NA	0.0003025	0.931576	NA	NA	NA	NA	NA	NA
CDKN2D	2.0987e-07	0.000141711	5.19038		NA	NA	NA		NA	NA	NA	NA	NA	NA	1	0	0	0	1	-4.7025	0.901712	NA	NA	NA	NA	NA	NA	2.5699e-06	0.36721	NA	NA	NA	NA	NA	NA	0.000698273	0.932093	NA	NA	NA	NA	NA	NA
PMVK	2.554e-07	0.000154759	-5.1537		NA	NA	NA		NA	NA	NA	NA	NA	NA	1	0	0	0	1	4.73898	-0.727679	NA	NA	NA	NA	NA	NA	2.148e-06	0.46681	NA	NA	NA	NA	NA	NA	0.00061143	0.936791	NA	NA	NA	NA	NA	NA
CCR2	2.5564e-07	0.000154759	5.15352		NA	NA	NA		NA	NA	NA	NA	NA	NA	1	0	0	0	1	-6.42249	-0.735935	NA	NA	NA	NA	NA	NA	1.3406e-10	0.46177	NA	NA	NA	NA	NA	NA	1.71721e-07	0.936791	NA	NA	NA	NA	NA	NA
ARF1	3.9793e-07	0.000199602	-5.06995		NA	NA	NA		NA	NA	NA	NA	NA	NA	1	0	0	0	1	-4.83019	1.19889	NA	NA	NA	NA	NA	NA	1.364e-06	0.23057	NA	NA	NA	NA	NA	NA	0.000394526	0.927559	NA	NA	NA	NA	NA	NA
CARM1	1.112e-06	0.000464816	-4.87071		NA	NA	NA		NA	NA	NA	NA	NA	NA	1	0	0	0	1	4.72554	1.38635	NA	NA	NA	NA	NA	NA	2.295e-06	0.16564	NA	NA	NA	NA	NA	NA	0.000643066	0.918843	NA	NA	NA	NA	NA	NA
OAS3	1.2351e-06	0.000492805	4.84992		NA	NA	NA		NA	NA	NA	NA	NA	NA	1	0	0	0	1	5.24179	0.457878	NA	NA	NA	NA	NA	NA	1.5903e-07	0.64704	NA	NA	NA	NA	NA	NA	5.28127e-05	0.95362	NA	NA	NA	NA	NA	NA
DCST2	3.2301e-06	0.00113415	4.65562		NA	NA	NA		NA	NA	NA	NA	NA	NA	1	0	0	0	1	-4.36556	1.02198	NA	NA	NA	NA	NA	NA	1.268e-05	0.30679	NA	NA	NA	NA	NA	NA	0.00280729	0.931576	NA	NA	NA	NA	NA	NA
MAPT	4.5249e-06	0.0015184	4.58569		NA	NA	NA		NA	NA	NA	NA	NA	NA	1	0	0	0	1	7.02762	5.33755	NA	NA	NA	NA	NA	NA	2.1008e-12	9.4211e-08	NA	NA	NA	NA	NA	NA	3.76736e-09	0.000283151	NA	NA	NA	NA	NA	NA
ARHGEF38	8.823e-06	0.00267063	4.44417		NA	NA	NA		NA	NA	NA	NA	NA	NA	1	0	0	0	1	-4.21676	0.975101	NA	NA	NA	NA	NA	NA	2.4784e-05	0.32951	NA	NA	NA	NA	NA	NA	0.00509053	0.931761	NA	NA	NA	NA	NA	NA
NR1H2	1.3329e-05	0.00383613	-4.35463		NA	NA	NA		NA	NA	NA	NA	NA	NA	1	0	0	0	1	5.65925	2.18298	NA	NA	NA	NA	NA	NA	1.5204e-08	0.029037	NA	NA	NA	NA	NA	NA	5.80113e-06	0.821746	NA	NA	NA	NA	NA	NA
PKLR	3.0828e-05	0.00773166	-4.16726		NA	NA	NA		NA	NA	NA	NA	NA	NA	1	0	0	0	1	3.61565	-0.426889	NA	NA	NA	NA	NA	NA	0.0002996	0.66946	NA	NA	NA	NA	NA	NA	0.0383766	0.954121	NA	NA	NA	NA	NA	NA
C19orf38	3.5108e-05	0.00868107	-4.13752		NA	NA	NA		NA	NA	NA	NA	NA	NA	1	0	0	0	1	4.21016	-1.22149	NA	NA	NA	NA	NA	NA	2.5519e-05	0.2219	NA	NA	NA	NA	NA	NA	0.00514194	0.927559	NA	NA	NA	NA	NA	NA
LPP	3.6085e-05	0.00879873	-4.13122		NA	NA	NA		NA	NA	NA	NA	NA	NA	1	0	0	0	1	-3.10407	1.51186	NA	NA	NA	NA	NA	NA	0.0019088	0.13057	NA	NA	NA	NA	NA	NA	0.140289	0.903997	NA	NA	NA	NA	NA	NA
ABTB2	NA	NA	NA	Cells_EBV-transformed_lymphocytes	1.61271e-05	0.0090622	4.3127		NA	NA	NA	NA	NA	NA	0	1	0	0	1	NA	NA	4.31738	-0.136539	NA	NA	NA	NA	NA	NA	1.57889e-05	0.891395	NA	NA	NA	NA	NA	NA	0.00757438	0.993044	NA	NA	NA	NA
ABTB2	NA	NA	NA	Whole_Blood	2.46619e-07	0.000403123	5.16025		NA	NA	NA	NA	NA	NA	0	1	0	0	1	NA	NA	5.09728	-0.745202	NA	NA	NA	NA	NA	NA	3.44576e-07	0.45615	NA	NA	NA	NA	NA	NA	0.000254641	0.978212	NA	NA	NA	NA
ABTB2	NA	NA	NA	smultixcan	1.76995e-05	0.00519516	-1.37495		NA	NA	NA	NA	NA	NA	0	1	0	0	1	NA	NA	-1.21427	0.121113	NA	NA	NA	NA	NA	NA	5.04671e-05	0.726152	NA	NA	NA	NA	NA	NA	0.00822538	0.981908	NA	NA	NA	NA
ACSL6	NA	NA	NA	Artery_Aorta	9.63665e-08	0.000243902	-5.33345		NA	NA	NA	NA	NA	NA	0	1	0	0	1	NA	NA	-5.44774	-0.681367	NA	NA	NA	NA	NA	NA	5.10142e-08	0.495639	NA	NA	NA	NA	NA	NA	7.14369e-05	0.992524	NA	NA	NA	NA
ACSL6	NA	NA	NA	Brain_Amygdala	1.37301e-06	0.00204277	-4.82888		NA	NA	NA	NA	NA	NA	0	1	0	0	1	NA	NA	-4.98426	-1.04899	NA	NA	NA	NA	NA	NA	6.21997e-07	0.294181	NA	NA	NA	NA	NA	NA	0.000756072	0.969799	NA	NA	NA	NA
ACSL6	NA	NA	NA	Minor_Salivary_Gland	1.28473e-05	0.00999754	-4.36269		NA	NA	NA	NA	NA	NA	0	1	0	0	1	NA	NA	-4.45766	-0.519351	NA	NA	NA	NA	NA	NA	8.2861e-06	0.603516	NA	NA	NA	NA	NA	NA	0.00490123	0.992444	NA	NA	NA	NA
ACSL6	NA	NA	NA	Muscle_Skeletal	2.77457e-07	0.000411145	-5.13815		NA	NA	NA	NA	NA	NA	0	1	0	0	1	NA	NA	-5.24713	-0.685335	NA	NA	NA	NA	NA	NA	1.54483e-07	0.493133	NA	NA	NA	NA	NA	NA	0.000182707	0.985255	NA	NA	NA	NA
ACSL6	NA	NA	NA	Whole_Blood	6.19726e-06	0.00506502	4.51955		NA	NA	NA	NA	NA	NA	0	1	0	0	1	NA	NA	4.64483	0.858844	NA	NA	NA	NA	NA	NA	3.40348e-06	0.390427	NA	NA	NA	NA	NA	NA	0.00235798	0.978212	NA	NA	NA	NA
ACSL6	NA	NA	NA	smultixcan	4.00453e-06	0.00143887	-0.076531		NA	NA	NA	NA	NA	NA	0	1	0	0	1	NA	NA	-0.122153	-0.00509271	NA	NA	NA	NA	NA	NA	1.87854e-06	0.908848	NA	NA	NA	NA	NA	NA	0.000516588	0.99436	NA	NA	NA	NA
ANAPC4	NA	NA	NA	Testis	1.67748e-06	0.00241431	4.78884		NA	NA	NA	NA	NA	NA	0	1	0	0	1	NA	NA	4.72081	-0.898127	NA	NA	NA	NA	NA	NA	2.34904e-06	0.369118	NA	NA	NA	NA	NA	NA	0.00132588	0.982299	NA	NA	NA	NA
AP000569.9	NA	NA	NA	Cells_EBV-transformed_lymphocytes	2.53087e-10	9.24402e-07	-6.32509		NA	NA	NA	NA	NA	NA	0	1	0	0	1	NA	NA	-6.08445	2.624	NA	NA	NA	NA	NA	NA	1.16894e-09	0.00869038	NA	NA	NA	NA	NA	NA	2.05617e-06	0.719697	NA	NA	NA	NA
AP000569.9	NA	NA	NA	smultixcan	2.97989e-19	6.5026e-16	-3.66623		NA	NA	NA	NA	NA	NA	0	1	0	0	1	NA	NA	-2.93753	1.36806	NA	NA	NA	NA	NA	NA	2.4941e-17	0.0148432	NA	NA	NA	NA	NA	NA	3.63141e-14	0.658383	NA	NA	NA	NA
APOPT1	NA	NA	NA	Adipose_Subcutaneous	6.1241e-06	0.00801327	-4.52206		NA	NA	NA	NA	NA	NA	0	1	0	0	1	NA	NA	-4.63971	-0.844203	NA	NA	NA	NA	NA	NA	3.48893e-06	0.398556	NA	NA	NA	NA	NA	NA	0.00282342	0.968008	NA	NA	NA	NA
APOPT1	NA	NA	NA	Adipose_Visceral_Omentum	6.1241e-06	0.00634116	-4.52206		NA	NA	NA	NA	NA	NA	0	1	0	0	1	NA	NA	-4.63971	-0.844203	NA	NA	NA	NA	NA	NA	3.48893e-06	0.398556	NA	NA	NA	NA	NA	NA	0.00278373	0.978634	NA	NA	NA	NA
APOPT1	NA	NA	NA	Artery_Aorta	8.17948e-06	0.00956794	-4.46043		NA	NA	NA	NA	NA	NA	0	1	0	0	1	NA	NA	-4.56914	-0.956364	NA	NA	NA	NA	NA	NA	4.89734e-06	0.338889	NA	NA	NA	NA	NA	NA	0.00351097	0.991196	NA	NA	NA	NA
APOPT1	NA	NA	NA	Lung	6.1241e-06	0.0037468	-4.52206		NA	NA	NA	NA	NA	NA	0	1	0	0	1	NA	NA	-4.63971	-0.844203	NA	NA	NA	NA	NA	NA	3.48893e-06	0.398556	NA	NA	NA	NA	NA	NA	0.00229973	0.969593	NA	NA	NA	NA
APOPT1	NA	NA	NA	Muscle_Skeletal	6.1241e-06	0.00604993	4.52206		NA	NA	NA	NA	NA	NA	0	1	0	0	1	NA	NA	4.63971	0.844203	NA	NA	NA	NA	NA	NA	3.48893e-06	0.398556	NA	NA	NA	NA	NA	NA	0.00343863	0.979055	NA	NA	NA	NA
APOPT1	NA	NA	NA	Nerve_Tibial	6.1241e-06	0.00449684	-4.52206		NA	NA	NA	NA	NA	NA	0	1	0	0	1	NA	NA	-4.63971	-0.844203	NA	NA	NA	NA	NA	NA	3.48893e-06	0.398556	NA	NA	NA	NA	NA	NA	0.00176049	0.975182	NA	NA	NA	NA
APOPT1	NA	NA	NA	Pancreas	8.17948e-06	0.00781958	4.46043		NA	NA	NA	NA	NA	NA	0	1	0	0	1	NA	NA	4.56914	0.956364	NA	NA	NA	NA	NA	NA	4.89734e-06	0.338889	NA	NA	NA	NA	NA	NA	0.00232154	0.971122	NA	NA	NA	NA
APOPT1	NA	NA	NA	Prostate	6.1241e-06	0.00333917	-4.52206		NA	NA	NA	NA	NA	NA	0	1	0	0	1	NA	NA	-4.63971	-0.844203	NA	NA	NA	NA	NA	NA	3.48893e-06	0.398556	NA	NA	NA	NA	NA	NA	0.00196744	0.973369	NA	NA	NA	NA
APOPT1	NA	NA	NA	Skin_Not_Sun_Exposed_Suprapubic	6.1241e-06	0.00793992	-4.52206		NA	NA	NA	NA	NA	NA	0	1	0	0	1	NA	NA	-4.63971	-0.844203	NA	NA	NA	NA	NA	NA	3.48893e-06	0.398556	NA	NA	NA	NA	NA	NA	0.00287335	0.978802	NA	NA	NA	NA
APOPT1	NA	NA	NA	Thyroid	8.17948e-06	0.00844122	-4.46043		NA	NA	NA	NA	NA	NA	0	1	0	0	1	NA	NA	-4.56914	-0.956364	NA	NA	NA	NA	NA	NA	4.89734e-06	0.338889	NA	NA	NA	NA	NA	NA	0.00301632	0.985808	NA	NA	NA	NA
APOPT1	NA	NA	NA	Vagina	8.17948e-06	0.00608635	-4.46043		NA	NA	NA	NA	NA	NA	0	1	0	0	1	NA	NA	-4.56914	-0.956364	NA	NA	NA	NA	NA	NA	4.89734e-06	0.338889	NA	NA	NA	NA	NA	NA	0.00316051	0.971695	NA	NA	NA	NA
APOPT1	NA	NA	NA	Whole_Blood	8.17948e-06	0.00557091	4.46043		NA	NA	NA	NA	NA	NA	0	1	0	0	1	NA	NA	4.56914	0.956364	NA	NA	NA	NA	NA	NA	4.89734e-06	0.338889	NA	NA	NA	NA	NA	NA	0.00271435	0.978212	NA	NA	NA	NA
ASH1L	NA	NA	NA	Breast_Mammary_Tissue	1.20343e-06	0.00111209	4.85507		NA	NA	NA	NA	NA	NA	0	1	0	0	1	NA	NA	4.99285	0.99422	NA	NA	NA	NA	NA	NA	5.94933e-07	0.320116	NA	NA	NA	NA	NA	NA	0.000472712	0.97799	NA	NA	NA	NA
ASH1L	NA	NA	NA	smultixcan	1.20343e-06	0.000533605	4.85507		NA	NA	NA	NA	NA	NA	0	1	0	0	1	NA	NA	1.9348	0.95585	NA	NA	NA	NA	NA	NA	4.31348e-22	0.607093	NA	NA	NA	NA	NA	NA	7.85053e-19	0.968703	NA	NA	NA	NA
AZGP1	NA	NA	NA	Adrenal_Gland	2.20019e-05	0.00793023	-4.24354		NA	NA	NA	NA	NA	NA	0	1	0	0	1	NA	NA	-4.55072	-2.67969	NA	NA	NA	NA	NA	NA	5.3462e-06	0.00736909	NA	NA	NA	NA	NA	NA	0.00215876	0.800601	NA	NA	NA	NA
AZGP1	NA	NA	NA	Heart_Atrial_Appendage	2.20019e-05	0.00986343	-4.24354		NA	NA	NA	NA	NA	NA	0	1	0	0	1	NA	NA	-4.55072	-2.67969	NA	NA	NA	NA	NA	NA	5.3462e-06	0.00736909	NA	NA	NA	NA	NA	NA	0.00284185	0.720174	NA	NA	NA	NA
AZGP1	NA	NA	NA	Prostate	2.20019e-05	0.0083454	4.24354		NA	NA	NA	NA	NA	NA	0	1	0	0	1	NA	NA	1.63379	0.494107	NA	NA	NA	NA	NA	NA	0.102303	0.621231	NA	NA	NA	NA	NA	NA	0.724648	0.986546	NA	NA	NA	NA
AZGP1	NA	NA	NA	smultixcan	2.15744e-05	0.00599481	-3.22436		NA	NA	NA	NA	NA	NA	0	1	0	0	1	NA	NA	-3.66243	-2.21093	NA	NA	NA	NA	NA	NA	2.14739e-05	0.0128002	NA	NA	NA	NA	NA	NA	0.00434249	0.646857	NA	NA	NA	NA
BRSK2	NA	NA	NA	smultixcan	8.37291e-07	0.000384239	-0.598804		NA	NA	NA	NA	NA	NA	0	1	0	0	1	NA	NA	-0.380533	1.60226	NA	NA	NA	NA	NA	NA	5.23409e-06	2.00328e-06	NA	NA	NA	NA	NA	NA	0.00127014	0.00548973	NA	NA	NA	NA
C5orf56	NA	NA	NA	Kidney_Cortex	2.48259e-07	0.000222085	-5.15901		NA	NA	NA	NA	NA	NA	0	1	0	0	1	NA	NA	-5.15004	0.255	NA	NA	NA	NA	NA	NA	2.60432e-07	0.798723	NA	NA	NA	NA	NA	NA	0.000151409	0.987727	NA	NA	NA	NA
C5orf56	NA	NA	NA	Testis	2.48259e-07	0.00057169	-5.15901		NA	NA	NA	NA	NA	NA	0	1	0	0	1	NA	NA	-5.15004	0.255	NA	NA	NA	NA	NA	NA	2.60432e-07	0.798723	NA	NA	NA	NA	NA	NA	0.000213157	0.994695	NA	NA	NA	NA
C5orf56	NA	NA	NA	Thyroid	8.76856e-08	0.000226229	-5.35055		NA	NA	NA	NA	NA	NA	0	1	0	0	1	NA	NA	-5.28904	0.923961	NA	NA	NA	NA	NA	NA	1.22961e-07	0.355507	NA	NA	NA	NA	NA	NA	0.000138843	0.985808	NA	NA	NA	NA
C5orf56	NA	NA	NA	smultixcan	6.99564e-08	4.0497e-05	-2.33752		NA	NA	NA	NA	NA	NA	0	1	0	0	1	NA	NA	-1.7743	0.781774	NA	NA	NA	NA	NA	NA	2.47541e-07	0.595967	NA	NA	NA	NA	NA	NA	8.06911e-05	0.967906	NA	NA	NA	NA
C6orf15	NA	NA	NA	Breast_Mammary_Tissue	1.02532e-05	0.00592184	-4.41176		NA	NA	NA	NA	NA	NA	0	1	0	0	1	NA	NA	-4.50433	-0.787791	NA	NA	NA	NA	NA	NA	6.65811e-06	0.430819	NA	NA	NA	NA	NA	NA	0.00338578	0.990413	NA	NA	NA	NA
C6orf15	NA	NA	NA	smultixcan	1.02532e-05	0.00333868	-4.41176		NA	NA	NA	NA	NA	NA	0	1	0	0	1	NA	NA	-2.81107	-0.241099	NA	NA	NA	NA	NA	NA	3.04336e-05	0.682632	NA	NA	NA	NA	NA	NA	0.0056328	0.975809	NA	NA	NA	NA
CDC37	NA	NA	NA	Cells_Cultured_fibroblasts	3.02496e-06	0.00284468	4.66912		NA	NA	NA	NA	NA	NA	0	1	0	0	1	NA	NA	4.69276	-0.0405405	NA	NA	NA	NA	NA	NA	2.69541e-06	0.967662	NA	NA	NA	NA	NA	NA	0.00209096	0.998524	NA	NA	NA	NA
CDC37	NA	NA	NA	Heart_Atrial_Appendage	3.02496e-06	0.00226015	4.66912		NA	NA	NA	NA	NA	NA	0	1	0	0	1	NA	NA	4.69276	-0.0405405	NA	NA	NA	NA	NA	NA	2.69541e-06	0.967662	NA	NA	NA	NA	NA	NA	0.0016477	0.996931	NA	NA	NA	NA
CDC37	NA	NA	NA	Heart_Left_Ventricle	3.02496e-06	0.00228687	4.66912		NA	NA	NA	NA	NA	NA	0	1	0	0	1	NA	NA	4.69276	-0.0405405	NA	NA	NA	NA	NA	NA	2.69541e-06	0.967662	NA	NA	NA	NA	NA	NA	0.00172371	0.998626	NA	NA	NA	NA
CDC37	NA	NA	NA	Pituitary	3.02496e-06	0.00229116	4.66912		NA	NA	NA	NA	NA	NA	0	1	0	0	1	NA	NA	4.69276	-0.0405405	NA	NA	NA	NA	NA	NA	2.69541e-06	0.967662	NA	NA	NA	NA	NA	NA	0.00155035	0.997148	NA	NA	NA	NA
CDC37	NA	NA	NA	Small_Intestine_Terminal_Ileum	3.02496e-06	0.00212806	4.66912		NA	NA	NA	NA	NA	NA	0	1	0	0	1	NA	NA	5.33815	-0.0132558	NA	NA	NA	NA	NA	NA	9.38973e-08	0.989424	NA	NA	NA	NA	NA	NA	7.51304e-05	0.9973	NA	NA	NA	NA
CDC37	NA	NA	NA	smultixcan	1.74046e-05	0.00518161	3.81239		NA	NA	NA	NA	NA	NA	0	1	0	0	1	NA	NA	4.38835	0.00147678	NA	NA	NA	NA	NA	NA	3.9912e-06	0.988887	NA	NA	NA	NA	NA	NA	0.00101358	0.999187	NA	NA	NA	NA
CDH15	NA	NA	NA	Colon_Transverse	1.58665e-06	0.00134229	4.8		NA	NA	NA	NA	NA	NA	0	1	0	0	1	NA	NA	4.922	1.0692	NA	NA	NA	NA	NA	NA	8.56663e-07	0.284978	NA	NA	NA	NA	NA	NA	0.000637206	0.964121	NA	NA	NA	NA
CDH15	NA	NA	NA	smultixcan	8.48129e-07	0.000384239	1.23853		NA	NA	NA	NA	NA	NA	0	1	0	0	1	NA	NA	1.64696	0.622706	NA	NA	NA	NA	NA	NA	2.23413e-08	0.283414	NA	NA	NA	NA	NA	NA	9.03583e-06	0.926514	NA	NA	NA	NA
CNPY4	NA	NA	NA	Thyroid	1.00804e-05	0.0094572	-4.41544		NA	NA	NA	NA	NA	NA	0	1	0	0	1	NA	NA	-4.58032	-1.30294	NA	NA	NA	NA	NA	NA	4.64262e-06	0.192597	NA	NA	NA	NA	NA	NA	0.00299559	0.971235	NA	NA	NA	NA
COQ10B	NA	NA	NA	Adrenal_Gland	7.32615e-06	0.0033741	4.48399		NA	NA	NA	NA	NA	NA	0	1	0	0	1	NA	NA	4.74728	2.20472	NA	NA	NA	NA	NA	NA	2.0617e-06	0.0274734	NA	NA	NA	NA	NA	NA	0.00104968	0.863578	NA	NA	NA	NA
COQ10B	NA	NA	NA	Artery_Aorta	7.32615e-06	0.00956794	4.48399		NA	NA	NA	NA	NA	NA	0	1	0	0	1	NA	NA	4.74728	2.20472	NA	NA	NA	NA	NA	NA	2.0617e-06	0.0274734	NA	NA	NA	NA	NA	NA	0.00185597	0.854277	NA	NA	NA	NA
COQ10B	NA	NA	NA	Artery_Tibial	7.32615e-06	0.00780886	4.48399		NA	NA	NA	NA	NA	NA	0	1	0	0	1	NA	NA	4.74728	2.20472	NA	NA	NA	NA	NA	NA	2.0617e-06	0.0274734	NA	NA	NA	NA	NA	NA	0.00203109	0.871296	NA	NA	NA	NA
COQ10B	NA	NA	NA	Brain_Amygdala	7.32615e-06	0.0077856	4.48399		NA	NA	NA	NA	NA	NA	0	1	0	0	1	NA	NA	4.74728	2.20472	NA	NA	NA	NA	NA	NA	2.0617e-06	0.0274734	NA	NA	NA	NA	NA	NA	0.00187959	0.889593	NA	NA	NA	NA
COQ10B	NA	NA	NA	Brain_Anterior_cingulate_cortex_BA24	7.32615e-06	0.00590488	4.48399		NA	NA	NA	NA	NA	NA	0	1	0	0	1	NA	NA	4.74728	2.20472	NA	NA	NA	NA	NA	NA	2.0617e-06	0.0274734	NA	NA	NA	NA	NA	NA	0.00159548	0.885268	NA	NA	NA	NA
COQ10B	NA	NA	NA	Brain_Caudate_basal_ganglia	7.32615e-06	0.00792415	4.48399		NA	NA	NA	NA	NA	NA	0	1	0	0	1	NA	NA	4.74728	2.20472	NA	NA	NA	NA	NA	NA	2.0617e-06	0.0274734	NA	NA	NA	NA	NA	NA	0.00193499	0.90091	NA	NA	NA	NA
COQ10B	NA	NA	NA	Brain_Cerebellar_Hemisphere	7.32615e-06	0.00520502	-4.48399		NA	NA	NA	NA	NA	NA	0	1	0	0	1	NA	NA	-4.74728	-2.20472	NA	NA	NA	NA	NA	NA	2.0617e-06	0.0274734	NA	NA	NA	NA	NA	NA	0.00163116	0.847823	NA	NA	NA	NA
COQ10B	NA	NA	NA	Brain_Cortex	7.32615e-06	0.00464059	4.48399		NA	NA	NA	NA	NA	NA	0	1	0	0	1	NA	NA	4.74728	2.20472	NA	NA	NA	NA	NA	NA	2.0617e-06	0.0274734	NA	NA	NA	NA	NA	NA	0.00137423	0.805158	NA	NA	NA	NA
COQ10B	NA	NA	NA	Brain_Hippocampus	7.32615e-06	0.00501109	4.48399		NA	NA	NA	NA	NA	NA	0	1	0	0	1	NA	NA	4.74728	2.20472	NA	NA	NA	NA	NA	NA	2.0617e-06	0.0274734	NA	NA	NA	NA	NA	NA	0.00149358	0.867693	NA	NA	NA	NA
COQ10B	NA	NA	NA	Brain_Hypothalamus	7.32615e-06	0.00749557	4.48399		NA	NA	NA	NA	NA	NA	0	1	0	0	1	NA	NA	4.74728	2.20472	NA	NA	NA	NA	NA	NA	2.0617e-06	0.0274734	NA	NA	NA	NA	NA	NA	0.00219834	0.822442	NA	NA	NA	NA
COQ10B	NA	NA	NA	Brain_Putamen_basal_ganglia	7.32615e-06	0.00772634	4.48399		NA	NA	NA	NA	NA	NA	0	1	0	0	1	NA	NA	4.74728	2.20472	NA	NA	NA	NA	NA	NA	2.0617e-06	0.0274734	NA	NA	NA	NA	NA	NA	0.00173846	0.859996	NA	NA	NA	NA
COQ10B	NA	NA	NA	Brain_Spinal_cord_cervical_c-1	7.32615e-06	0.00793841	4.48399		NA	NA	NA	NA	NA	NA	0	1	0	0	1	NA	NA	4.74728	2.20472	NA	NA	NA	NA	NA	NA	2.0617e-06	0.0274734	NA	NA	NA	NA	NA	NA	0.00176069	0.865207	NA	NA	NA	NA
COQ10B	NA	NA	NA	Cells_EBV-transformed_lymphocytes	7.32615e-06	0.00445979	4.48399		NA	NA	NA	NA	NA	NA	0	1	0	0	1	NA	NA	4.74728	2.20472	NA	NA	NA	NA	NA	NA	2.0617e-06	0.0274734	NA	NA	NA	NA	NA	NA	0.00145061	0.843202	NA	NA	NA	NA
COQ10B	NA	NA	NA	Colon_Transverse	7.32615e-06	0.00451193	4.48399		NA	NA	NA	NA	NA	NA	0	1	0	0	1	NA	NA	2.45858	2.71667	NA	NA	NA	NA	NA	NA	0.0139487	0.00659414	NA	NA	NA	NA	NA	NA	0.431291	0.78043	NA	NA	NA	NA
COQ10B	NA	NA	NA	Esophagus_Gastroesophageal_Junction	7.32615e-06	0.00603075	4.48399		NA	NA	NA	NA	NA	NA	0	1	0	0	1	NA	NA	4.74728	2.20472	NA	NA	NA	NA	NA	NA	2.0617e-06	0.0274734	NA	NA	NA	NA	NA	NA	0.00182402	0.816678	NA	NA	NA	NA
COQ10B	NA	NA	NA	Esophagus_Mucosa	7.32615e-06	0.00585054	4.48399		NA	NA	NA	NA	NA	NA	0	1	0	0	1	NA	NA	4.74728	2.20472	NA	NA	NA	NA	NA	NA	2.0617e-06	0.0274734	NA	NA	NA	NA	NA	NA	0.00165323	0.828507	NA	NA	NA	NA
COQ10B	NA	NA	NA	Kidney_Cortex	7.32615e-06	0.00458764	4.48399		NA	NA	NA	NA	NA	NA	0	1	0	0	1	NA	NA	2.39625	2.6984	NA	NA	NA	NA	NA	NA	0.0165638	0.00696747	NA	NA	NA	NA	NA	NA	0.487884	0.674121	NA	NA	NA	NA
COQ10B	NA	NA	NA	Liver	7.32615e-06	0.00697816	4.48399		NA	NA	NA	NA	NA	NA	0	1	0	0	1	NA	NA	4.74728	2.20472	NA	NA	NA	NA	NA	NA	2.0617e-06	0.0274734	NA	NA	NA	NA	NA	NA	0.0012463	0.831317	NA	NA	NA	NA
COQ10B	NA	NA	NA	Minor_Salivary_Gland	7.32615e-06	0.00670424	4.48399		NA	NA	NA	NA	NA	NA	0	1	0	0	1	NA	NA	4.74728	2.20472	NA	NA	NA	NA	NA	NA	2.0617e-06	0.0274734	NA	NA	NA	NA	NA	NA	0.00174214	0.887156	NA	NA	NA	NA
COQ10B	NA	NA	NA	Nerve_Tibial	7.32615e-06	0.00502086	4.48399		NA	NA	NA	NA	NA	NA	0	1	0	0	1	NA	NA	4.74728	2.20472	NA	NA	NA	NA	NA	NA	2.0617e-06	0.0274734	NA	NA	NA	NA	NA	NA	0.00127676	0.791673	NA	NA	NA	NA
COQ10B	NA	NA	NA	Ovary	7.32615e-06	0.00603895	4.48399		NA	NA	NA	NA	NA	NA	0	1	0	0	1	NA	NA	4.74728	2.20472	NA	NA	NA	NA	NA	NA	2.0617e-06	0.0274734	NA	NA	NA	NA	NA	NA	0.00127652	0.891399	NA	NA	NA	NA
COQ10B	NA	NA	NA	Prostate	7.32615e-06	0.00355074	4.48399		NA	NA	NA	NA	NA	NA	0	1	0	0	1	NA	NA	4.74728	2.20472	NA	NA	NA	NA	NA	NA	2.0617e-06	0.0274734	NA	NA	NA	NA	NA	NA	0.00134618	0.81449	NA	NA	NA	NA
COQ10B	NA	NA	NA	Skin_Not_Sun_Exposed_Suprapubic	7.32615e-06	0.00793992	4.48399		NA	NA	NA	NA	NA	NA	0	1	0	0	1	NA	NA	4.74728	2.20472	NA	NA	NA	NA	NA	NA	2.0617e-06	0.0274734	NA	NA	NA	NA	NA	NA	0.00181114	0.837554	NA	NA	NA	NA
COQ10B	NA	NA	NA	Spleen	7.32615e-06	0.00805144	4.48399		NA	NA	NA	NA	NA	NA	0	1	0	0	1	NA	NA	4.74728	2.20472	NA	NA	NA	NA	NA	NA	2.0617e-06	0.0274734	NA	NA	NA	NA	NA	NA	0.00139703	0.827215	NA	NA	NA	NA
COQ10B	NA	NA	NA	Testis	7.32615e-06	0.00602524	4.48399		NA	NA	NA	NA	NA	NA	0	1	0	0	1	NA	NA	4.74728	2.20472	NA	NA	NA	NA	NA	NA	2.0617e-06	0.0274734	NA	NA	NA	NA	NA	NA	0.00123314	0.801004	NA	NA	NA	NA
COQ10B	NA	NA	NA	Uterus	7.32615e-06	0.00433314	4.48399		NA	NA	NA	NA	NA	NA	0	1	0	0	1	NA	NA	4.74728	2.20472	NA	NA	NA	NA	NA	NA	2.0617e-06	0.0274734	NA	NA	NA	NA	NA	NA	0.00152462	0.854063	NA	NA	NA	NA
COQ10B	NA	NA	NA	Vagina	7.32615e-06	0.0060571	4.48399		NA	NA	NA	NA	NA	NA	0	1	0	0	1	NA	NA	4.74728	2.20472	NA	NA	NA	NA	NA	NA	2.0617e-06	0.0274734	NA	NA	NA	NA	NA	NA	0.00161564	0.851202	NA	NA	NA	NA
COQ10B	NA	NA	NA	smultixcan	4.0787e-05	0.00934066	3.99186		NA	NA	NA	NA	NA	NA	0	1	0	0	1	NA	NA	3.84155	2.12506	NA	NA	NA	NA	NA	NA	1.12997e-05	0.0237506	NA	NA	NA	NA	NA	NA	0.00241947	0.713267	NA	NA	NA	NA
DBP	NA	NA	NA	Stomach	1.02532e-05	0.00899304	-4.41176		NA	NA	NA	NA	NA	NA	0	1	0	0	1	NA	NA	-4.37365	0.441176	NA	NA	NA	NA	NA	NA	1.22184e-05	0.659085	NA	NA	NA	NA	NA	NA	0.005308	0.987795	NA	NA	NA	NA
DDAH2	NA	NA	NA	smultixcan	3.11575e-05	0.00791856	-0.76421		NA	NA	NA	NA	NA	NA	0	1	0	0	1	NA	NA	-0.00387725	-1.62423	NA	NA	NA	NA	NA	NA	1.0855e-05	0.152539	NA	NA	NA	NA	NA	NA	0.00234725	0.881144	NA	NA	NA	NA
DHDDS	NA	NA	NA	smultixcan	3.81582e-05	0.00922991	-1.98154		NA	NA	NA	NA	NA	NA	0	1	0	0	1	NA	NA	-1.98369	0.0916821	NA	NA	NA	NA	NA	NA	6.88121e-05	0.55058	NA	NA	NA	NA	NA	NA	0.0102935	0.962842	NA	NA	NA	NA
DSCAML1	NA	NA	NA	smultixcan	2.09981e-05	0.00591352	0.57641		NA	NA	NA	NA	NA	NA	0	1	0	0	1	NA	NA	0.549106	-0.00220062	NA	NA	NA	NA	NA	NA	0.000177868	0.000799899	NA	NA	NA	NA	NA	NA	0.0227434	0.329115	NA	NA	NA	NA
DSP	NA	NA	NA	Lung	4.08239e-06	0.00266417	-4.60714		NA	NA	NA	NA	NA	NA	0	1	0	0	1	NA	NA	-5.25574	-6.14683	NA	NA	NA	NA	NA	NA	1.47431e-07	7.90491e-10	NA	NA	NA	NA	NA	NA	0.000149507	1.061e-05	NA	NA	NA	NA
DTX1	NA	NA	NA	Brain_Cerebellum	8.64603e-06	0.00847215	4.44853		NA	NA	NA	NA	NA	NA	0	1	0	0	1	NA	NA	4.37306	-1.04437	NA	NA	NA	NA	NA	NA	1.22515e-05	0.296315	NA	NA	NA	NA	NA	NA	0.00550137	0.94253	NA	NA	NA	NA
FCHSD2	NA	NA	NA	Pituitary	1.26428e-05	0.00718192	4.3662		NA	NA	NA	NA	NA	NA	0	1	0	0	1	NA	NA	4.55919	1.7774	NA	NA	NA	NA	NA	NA	5.13506e-06	0.0755029	NA	NA	NA	NA	NA	NA	0.00270603	0.9267	NA	NA	NA	NA
FCHSD2	NA	NA	NA	smultixcan	1.88114e-05	0.00544487	1.90749		NA	NA	NA	NA	NA	NA	0	1	0	0	1	NA	NA	-0.293224	-0.0147976	NA	NA	NA	NA	NA	NA	6.14972e-05	0.255007	NA	NA	NA	NA	NA	NA	0.00952552	0.926514	NA	NA	NA	NA
FOXA3	NA	NA	NA	smultixcan	4.25615e-05	0.00964112	-1.23274		NA	NA	NA	NA	NA	NA	0	1	0	0	1	NA	NA	-1.24368	-0.00483039	NA	NA	NA	NA	NA	NA	2.2446e-05	0.70372	NA	NA	NA	NA	NA	NA	0.00449744	0.978046	NA	NA	NA	NA
GJC2	NA	NA	NA	Adrenal_Gland	1.46335e-06	0.000933168	4.81618		NA	NA	NA	NA	NA	NA	0	1	0	0	1	NA	NA	4.77521	-0.626016	NA	NA	NA	NA	NA	NA	1.79517e-06	0.531304	NA	NA	NA	NA	NA	NA	0.00095552	0.982605	NA	NA	NA	NA
GJC2	NA	NA	NA	smultixcan	4.18024e-06	0.00147655	1.53908		NA	NA	NA	NA	NA	NA	0	1	0	0	1	NA	NA	2.80754	-0.552533	NA	NA	NA	NA	NA	NA	0.000369553	0.346392	NA	NA	NA	NA	NA	NA	0.0401544	0.944612	NA	NA	NA	NA
GON4L	NA	NA	NA	smultixcan	8.12553e-06	0.00268787	0.111525		NA	NA	NA	NA	NA	NA	0	1	0	0	1	NA	NA	-0.486325	0.0448848	NA	NA	NA	NA	NA	NA	7.35463e-11	0.769315	NA	NA	NA	NA	NA	NA	5.18146e-08	0.983825	NA	NA	NA	NA
HIP1	NA	NA	NA	Lung	1.86045e-07	0.000202355	5.21277		NA	NA	NA	NA	NA	NA	0	1	0	0	1	NA	NA	3.70344	-0.182917	NA	NA	NA	NA	NA	NA	0.000212692	0.854863	NA	NA	NA	NA	NA	NA	0.0623092	0.990688	NA	NA	NA	NA
HIP1	NA	NA	NA	Nerve_Tibial	1.86045e-07	0.000212505	5.21277		NA	NA	NA	NA	NA	NA	0	1	0	0	1	NA	NA	5.31064	0.618321	NA	NA	NA	NA	NA	NA	1.09241e-07	0.536364	NA	NA	NA	NA	NA	NA	8.26833e-05	0.980592	NA	NA	NA	NA
HIP1	NA	NA	NA	Whole_Blood	1.86045e-07	0.000380137	-5.21277		NA	NA	NA	NA	NA	NA	0	1	0	0	1	NA	NA	-5.31064	-0.618321	NA	NA	NA	NA	NA	NA	1.09241e-07	0.536364	NA	NA	NA	NA	NA	NA	9.3149e-05	0.978212	NA	NA	NA	NA
HIP1	NA	NA	NA	smultixcan	1.44623e-05	0.00445823	0.708901		NA	NA	NA	NA	NA	NA	0	1	0	0	1	NA	NA	0.927434	-0.447827	NA	NA	NA	NA	NA	NA	3.15201e-06	0.91645	NA	NA	NA	NA	NA	NA	0.000829397	0.99436	NA	NA	NA	NA
HMGN2	NA	NA	NA	smultixcan	3.06824e-05	0.0078941	0.0443922		NA	NA	NA	NA	NA	NA	0	1	0	0	1	NA	NA	0.435553	-1.10784	NA	NA	NA	NA	NA	NA	0.000139145	0.54693	NA	NA	NA	NA	NA	NA	0.0192337	0.962842	NA	NA	NA	NA
IBA57-AS1	NA	NA	NA	smultixcan	1.54485e-05	0.00466589	0.368465		NA	NA	NA	NA	NA	NA	0	1	0	0	1	NA	NA	0.403535	0.307529	NA	NA	NA	NA	NA	NA	1.07947e-05	0.086963	NA	NA	NA	NA	NA	NA	0.00234725	0.832613	NA	NA	NA	NA
IFNAR1	NA	NA	NA	Adipose_Subcutaneous	5.42599e-06	0.00801327	-4.5476		NA	NA	NA	NA	NA	NA	0	1	0	0	1	NA	NA	-4.55829	0.20441	NA	NA	NA	NA	NA	NA	5.15717e-06	0.838033	NA	NA	NA	NA	NA	NA	0.00351447	0.984552	NA	NA	NA	NA
IFNAR1	NA	NA	NA	Adrenal_Gland	3.55101e-07	0.000267617	-5.09158		NA	NA	NA	NA	NA	NA	0	1	0	0	1	NA	NA	-5.06522	0.483108	NA	NA	NA	NA	NA	NA	4.07937e-07	0.629019	NA	NA	NA	NA	NA	NA	0.000251418	0.982605	NA	NA	NA	NA
IFNAR1	NA	NA	NA	Cells_Cultured_fibroblasts	3.43938e-06	0.00294036	-4.64267		NA	NA	NA	NA	NA	NA	0	1	0	0	1	NA	NA	-4.67906	-0.102688	NA	NA	NA	NA	NA	NA	2.88195e-06	0.91821	NA	NA	NA	NA	NA	NA	0.00210416	0.998128	NA	NA	NA	NA
IFNAR1	NA	NA	NA	Cells_EBV-transformed_lymphocytes	1.00987e-06	0.00122952	-4.88971		NA	NA	NA	NA	NA	NA	0	1	0	0	1	NA	NA	-1.69644	-0.789561	NA	NA	NA	NA	NA	NA	0.0898033	0.429784	NA	NA	NA	NA	NA	NA	0.687042	0.976261	NA	NA	NA	NA
IFNAR1	NA	NA	NA	Colon_Transverse	2.02699e-06	0.00156044	-4.75071		NA	NA	NA	NA	NA	NA	0	1	0	0	1	NA	NA	-4.77336	0.102701	NA	NA	NA	NA	NA	NA	1.81177e-06	0.9182	NA	NA	NA	NA	NA	NA	0.00114549	0.999119	NA	NA	NA	NA
IFNAR1	NA	NA	NA	Esophagus_Mucosa	3.55101e-07	0.000375277	-5.09158		NA	NA	NA	NA	NA	NA	0	1	0	0	1	NA	NA	-5.05989	0.488977	NA	NA	NA	NA	NA	NA	4.19489e-07	0.624858	NA	NA	NA	NA	NA	NA	0.000448504	0.982674	NA	NA	NA	NA
IFNAR1	NA	NA	NA	Heart_Atrial_Appendage	6.01092e-07	0.000598821	-4.99087		NA	NA	NA	NA	NA	NA	0	1	0	0	1	NA	NA	-5.04978	-0.291833	NA	NA	NA	NA	NA	NA	4.4231e-07	0.770414	NA	NA	NA	NA	NA	NA	0.000318099	0.992788	NA	NA	NA	NA
IFNAR1	NA	NA	NA	Heart_Left_Ventricle	3.55101e-07	0.00049217	-5.09158		NA	NA	NA	NA	NA	NA	0	1	0	0	1	NA	NA	-5.13055	0.245119	NA	NA	NA	NA	NA	NA	2.88899e-07	0.806364	NA	NA	NA	NA	NA	NA	0.000237537	0.996338	NA	NA	NA	NA
IFNAR1	NA	NA	NA	Lung	6.73605e-06	0.00387878	-4.50186		NA	NA	NA	NA	NA	NA	0	1	0	0	1	NA	NA	-4.44196	0.787473	NA	NA	NA	NA	NA	NA	8.91428e-06	0.431005	NA	NA	NA	NA	NA	NA	0.00489654	0.969593	NA	NA	NA	NA
IFNAR1	NA	NA	NA	Pancreas	3.55101e-07	0.000611058	-5.09158		NA	NA	NA	NA	NA	NA	0	1	0	0	1	NA	NA	-5.3522	-0.136074	NA	NA	NA	NA	NA	NA	8.68931e-08	0.891763	NA	NA	NA	NA	NA	NA	6.86513e-05	0.99807	NA	NA	NA	NA
IFNAR1	NA	NA	NA	Pituitary	1.61364e-07	0.00020952	-5.2391		NA	NA	NA	NA	NA	NA	0	1	0	0	1	NA	NA	-5.2279	0.348732	NA	NA	NA	NA	NA	NA	1.71447e-07	0.72729	NA	NA	NA	NA	NA	NA	0.000120527	0.989509	NA	NA	NA	NA
IFNAR1	NA	NA	NA	Skin_Not_Sun_Exposed_Suprapubic	1.41666e-06	0.00276363	-4.82265		NA	NA	NA	NA	NA	NA	0	1	0	0	1	NA	NA	-4.79143	0.579776	NA	NA	NA	NA	NA	NA	1.656e-06	0.562066	NA	NA	NA	NA	NA	NA	0.00155865	0.985665	NA	NA	NA	NA
IFNAR1	NA	NA	NA	Skin_Sun_Exposed_Lower_leg	3.43242e-07	0.000386757	-5.09801		NA	NA	NA	NA	NA	NA	0	1	0	0	1	NA	NA	-5.2373	-0.0363338	NA	NA	NA	NA	NA	NA	1.62945e-07	0.971016	NA	NA	NA	NA	NA	NA	0.000146042	0.997332	NA	NA	NA	NA
IFNAR1	NA	NA	NA	Stomach	1.53497e-06	0.00192332	-4.80663		NA	NA	NA	NA	NA	NA	0	1	0	0	1	NA	NA	-4.82897	0.108912	NA	NA	NA	NA	NA	NA	1.37239e-06	0.913272	NA	NA	NA	NA	NA	NA	0.00079494	0.994531	NA	NA	NA	NA
IFNAR1	NA	NA	NA	Uterus	1.35588e-07	0.000173756	-5.27113		NA	NA	NA	NA	NA	NA	0	1	0	0	1	NA	NA	-5.30908	-0.116368	NA	NA	NA	NA	NA	NA	1.10182e-07	0.907361	NA	NA	NA	NA	NA	NA	0.00010336	0.99799	NA	NA	NA	NA
IFNAR1	NA	NA	NA	Vagina	1.22828e-05	0.00761634	-4.37251		NA	NA	NA	NA	NA	NA	0	1	0	0	1	NA	NA	-4.30675	0.818215	NA	NA	NA	NA	NA	NA	1.65668e-05	0.413235	NA	NA	NA	NA	NA	NA	0.00865495	0.982138	NA	NA	NA	NA
IFNAR1	NA	NA	NA	smultixcan	2.09722e-06	0.000850823	-2.98231		NA	NA	NA	NA	NA	NA	0	1	0	0	1	NA	NA	-2.65226	0.0967108	NA	NA	NA	NA	NA	NA	1.85547e-06	0.761718	NA	NA	NA	NA	NA	NA	0.000516588	0.983825	NA	NA	NA	NA
KCNC3	NA	NA	NA	Small_Intestine_Terminal_Ileum	1.15955e-07	0.000122361	5.29976		NA	NA	NA	NA	NA	NA	0	1	0	0	1	NA	NA	5.528	1.93201	NA	NA	NA	NA	NA	NA	3.23909e-08	0.0533585	NA	NA	NA	NA	NA	NA	3.23963e-05	0.880236	NA	NA	NA	NA
KLC1	NA	NA	NA	Adrenal_Gland	2.95515e-06	0.00153113	4.67391		NA	NA	NA	NA	NA	NA	0	1	0	0	1	NA	NA	4.69411	-0.0151057	NA	NA	NA	NA	NA	NA	2.67765e-06	0.987948	NA	NA	NA	NA	NA	NA	0.00130647	0.996956	NA	NA	NA	NA
KLC1	NA	NA	NA	Artery_Aorta	2.95515e-06	0.00460904	4.67391		NA	NA	NA	NA	NA	NA	0	1	0	0	1	NA	NA	4.516	-0.560089	NA	NA	NA	NA	NA	NA	6.3019e-06	0.575419	NA	NA	NA	NA	NA	NA	0.00378204	0.992524	NA	NA	NA	NA
KLC1	NA	NA	NA	Artery_Tibial	7.28133e-06	0.00780886	4.48529		NA	NA	NA	NA	NA	NA	0	1	0	0	1	NA	NA	4.59231	0.912727	NA	NA	NA	NA	NA	NA	4.3836e-06	0.361386	NA	NA	NA	NA	NA	NA	0.00374271	0.977024	NA	NA	NA	NA
KLC1	NA	NA	NA	Brain_Putamen_basal_ganglia	7.28133e-06	0.00772634	4.48529		NA	NA	NA	NA	NA	NA	0	1	0	0	1	NA	NA	4.59231	0.912727	NA	NA	NA	NA	NA	NA	4.3836e-06	0.361386	NA	NA	NA	NA	NA	NA	0.00344989	0.991738	NA	NA	NA	NA
KLC1	NA	NA	NA	Brain_Spinal_cord_cervical_c-1	2.95515e-06	0.0037358	4.67391		NA	NA	NA	NA	NA	NA	0	1	0	0	1	NA	NA	4.69411	-0.0151057	NA	NA	NA	NA	NA	NA	2.67765e-06	0.987948	NA	NA	NA	NA	NA	NA	0.00212338	0.998078	NA	NA	NA	NA
KLC1	NA	NA	NA	Breast_Mammary_Tissue	7.28133e-06	0.0048062	4.48529		NA	NA	NA	NA	NA	NA	0	1	0	0	1	NA	NA	4.59231	0.912727	NA	NA	NA	NA	NA	NA	4.3836e-06	0.361386	NA	NA	NA	NA	NA	NA	0.00253312	0.98449	NA	NA	NA	NA
KLC1	NA	NA	NA	Cells_EBV-transformed_lymphocytes	7.28133e-06	0.00445979	4.48529		NA	NA	NA	NA	NA	NA	0	1	0	0	1	NA	NA	4.52452	0.741036	NA	NA	NA	NA	NA	NA	6.05327e-06	0.458672	NA	NA	NA	NA	NA	NA	0.00336243	0.976261	NA	NA	NA	NA
KLC1	NA	NA	NA	Esophagus_Gastroesophageal_Junction	7.28133e-06	0.00603075	4.48529		NA	NA	NA	NA	NA	NA	0	1	0	0	1	NA	NA	4.59231	0.912727	NA	NA	NA	NA	NA	NA	4.3836e-06	0.361386	NA	NA	NA	NA	NA	NA	0.00319384	0.975253	NA	NA	NA	NA
KLC1	NA	NA	NA	Esophagus_Muscularis	7.28133e-06	0.00631623	4.48529		NA	NA	NA	NA	NA	NA	0	1	0	0	1	NA	NA	4.59231	0.912727	NA	NA	NA	NA	NA	NA	4.3836e-06	0.361386	NA	NA	NA	NA	NA	NA	0.00287313	0.974639	NA	NA	NA	NA
KLC1	NA	NA	NA	Minor_Salivary_Gland	7.28133e-06	0.00670424	4.48529		NA	NA	NA	NA	NA	NA	0	1	0	0	1	NA	NA	-1.00153	-2.30366	NA	NA	NA	NA	NA	NA	0.316571	0.0212417	NA	NA	NA	NA	NA	NA	0.872808	0.866736	NA	NA	NA	NA
KLC1	NA	NA	NA	Muscle_Skeletal	7.28133e-06	0.00647383	4.48529		NA	NA	NA	NA	NA	NA	0	1	0	0	1	NA	NA	4.24547	1.81298	NA	NA	NA	NA	NA	NA	2.1814e-05	0.0698354	NA	NA	NA	NA	NA	NA	0.0139167	0.921322	NA	NA	NA	NA
KLC1	NA	NA	NA	Pituitary	2.95515e-06	0.00229116	-4.67391		NA	NA	NA	NA	NA	NA	0	1	0	0	1	NA	NA	-3.37019	-1.90954	NA	NA	NA	NA	NA	NA	0.000751163	0.0561928	NA	NA	NA	NA	NA	NA	0.115917	0.904899	NA	NA	NA	NA
KLC1	NA	NA	NA	Prostate	7.28133e-06	0.00355074	4.48529		NA	NA	NA	NA	NA	NA	0	1	0	0	1	NA	NA	-1.02583	-2.30332	NA	NA	NA	NA	NA	NA	0.30497	0.0212611	NA	NA	NA	NA	NA	NA	0.87923	0.805632	NA	NA	NA	NA
KLC1	NA	NA	NA	Skin_Not_Sun_Exposed_Suprapubic	7.28133e-06	0.00793992	4.48529		NA	NA	NA	NA	NA	NA	0	1	0	0	1	NA	NA	4.20906	0.110677	NA	NA	NA	NA	NA	NA	2.56438e-05	0.911872	NA	NA	NA	NA	NA	NA	0.0125151	0.994702	NA	NA	NA	NA
KLC1	NA	NA	NA	Small_Intestine_Terminal_Ileum	2.95515e-06	0.00212806	4.67391		NA	NA	NA	NA	NA	NA	0	1	0	0	1	NA	NA	1.6103	-0.260407	NA	NA	NA	NA	NA	NA	0.107333	0.79455	NA	NA	NA	NA	NA	NA	0.734368	0.990891	NA	NA	NA	NA
LAMTOR4	NA	NA	NA	smultixcan	3.05336e-05	0.0078941	0.712219		NA	NA	NA	NA	NA	NA	0	1	0	0	1	NA	NA	-0.514852	-1.126	NA	NA	NA	NA	NA	NA	0.000103716	0.102657	NA	NA	NA	NA	NA	NA	0.0149023	0.832792	NA	NA	NA	NA
LINC00304	NA	NA	NA	Brain_Cerebellar_Hemisphere	1.46144e-07	0.000207816	-5.25735		NA	NA	NA	NA	NA	NA	0	1	0	0	1	NA	NA	-4.88499	-0.698943	NA	NA	NA	NA	NA	NA	1.03434e-06	0.484588	NA	NA	NA	NA	NA	NA	0.00102245	0.976956	NA	NA	NA	NA
LINC00304	NA	NA	NA	smultixcan	1.00233e-08	6.32986e-06	0.0949408		NA	NA	NA	NA	NA	NA	0	1	0	0	1	NA	NA	-1.26349	0.0963835	NA	NA	NA	NA	NA	NA	6.42643e-05	0.543226	NA	NA	NA	NA	NA	NA	0.00976786	0.962842	NA	NA	NA	NA
LINC01565	NA	NA	NA	smultixcan	3.89747e-05	0.00922991	4.11348		NA	NA	NA	NA	NA	NA	0	1	0	0	1	NA	NA	2.86638	-0.270306	NA	NA	NA	NA	NA	NA	0.000182069	0.522214	NA	NA	NA	NA	NA	NA	0.0231185	0.957787	NA	NA	NA	NA
LINC02081	NA	NA	NA	smultixcan	1.99615e-05	0.00569858	-0.458371		NA	NA	NA	NA	NA	NA	0	1	0	0	1	NA	NA	-2.84651	0.480419	NA	NA	NA	NA	NA	NA	0.0021044	0.606008	NA	NA	NA	NA	NA	NA	0.126264	0.968703	NA	NA	NA	NA
MIR7-3HG	NA	NA	NA	Ovary	1.54077e-06	0.00211676	4.80587		NA	NA	NA	NA	NA	NA	0	1	0	0	1	NA	NA	4.90854	0.768421	NA	NA	NA	NA	NA	NA	9.17558e-07	0.442237	NA	NA	NA	NA	NA	NA	0.000762334	0.971219	NA	NA	NA	NA
MRPS6	NA	NA	NA	Heart_Atrial_Appendage	2.53087e-10	5.67296e-07	-6.32509		NA	NA	NA	NA	NA	NA	0	1	0	0	1	NA	NA	-6.08445	2.624	NA	NA	NA	NA	NA	NA	1.16894e-09	0.00869038	NA	NA	NA	NA	NA	NA	1.42915e-06	0.722677	NA	NA	NA	NA
MRPS6	NA	NA	NA	smultixcan	9.0681e-12	8.58997e-09	-0.602356		NA	NA	NA	NA	NA	NA	0	1	0	0	1	NA	NA	-0.708825	0.242652	NA	NA	NA	NA	NA	NA	9.49266e-12	0.410813	NA	NA	NA	NA	NA	NA	8.29279e-09	0.950673	NA	NA	NA	NA
MTX1	NA	NA	NA	Adipose_Subcutaneous	1.07698e-19	5.21314e-16	-9.08088		NA	NA	NA	NA	NA	NA	0	1	0	0	1	NA	NA	-9.11179	1.03267	NA	NA	NA	NA	NA	NA	8.10369e-20	0.301759	NA	NA	NA	NA	NA	NA	3.49755e-16	0.950125	NA	NA	NA	NA
MTX1	NA	NA	NA	Brain_Nucleus_accumbens_basal_ganglia	1.07698e-19	9.29545e-16	-9.08088		NA	NA	NA	NA	NA	NA	0	1	0	0	1	NA	NA	-9.11179	-0.0526316	NA	NA	NA	NA	NA	NA	8.10369e-20	0.958025	NA	NA	NA	NA	NA	NA	9.79087e-16	0.99885	NA	NA	NA	NA
MTX1	NA	NA	NA	Colon_Transverse	1.07698e-19	4.97459e-16	-9.08088		NA	NA	NA	NA	NA	NA	0	1	0	0	1	NA	NA	-9.11179	-0.0526316	NA	NA	NA	NA	NA	NA	8.10369e-20	0.958025	NA	NA	NA	NA	NA	NA	1.02471e-15	0.999119	NA	NA	NA	NA
MTX1	NA	NA	NA	Esophagus_Gastroesophageal_Junction	1.07698e-19	9.7521e-16	-9.08088		NA	NA	NA	NA	NA	NA	0	1	0	0	1	NA	NA	-9.11179	-0.0526316	NA	NA	NA	NA	NA	NA	8.10369e-20	0.958025	NA	NA	NA	NA	NA	NA	1.00372e-15	0.997799	NA	NA	NA	NA
MTX1	NA	NA	NA	Heart_Atrial_Appendage	1.07698e-19	4.82812e-16	-9.08088		NA	NA	NA	NA	NA	NA	0	1	0	0	1	NA	NA	-9.11179	1.00024	NA	NA	NA	NA	NA	NA	8.10369e-20	0.317195	NA	NA	NA	NA	NA	NA	4.95378e-16	0.968879	NA	NA	NA	NA
MTX1	NA	NA	NA	smultixcan	1.07698e-19	3.20634e-16	-9.08088		NA	NA	NA	NA	NA	NA	0	1	0	0	1	NA	NA	-7.63769	1.45039	NA	NA	NA	NA	NA	NA	3.96145e-18	0.210839	NA	NA	NA	NA	NA	NA	6.17987e-15	0.905549	NA	NA	NA	NA
MUC1	NA	NA	NA	Artery_Coronary	2.75883e-20	2.3301e-16	9.22794		NA	NA	NA	NA	NA	NA	0	1	0	0	1	NA	NA	9.29053	0.30916	NA	NA	NA	NA	NA	NA	1.53526e-20	0.7572	NA	NA	NA	NA	NA	NA	1.83509e-16	0.992493	NA	NA	NA	NA
MUC1	NA	NA	NA	Brain_Cerebellar_Hemisphere	2.75883e-20	1.17692e-16	9.22794		NA	NA	NA	NA	NA	NA	0	1	0	0	1	NA	NA	7.99951	1.85209	NA	NA	NA	NA	NA	NA	1.24916e-15	0.0640132	NA	NA	NA	NA	NA	NA	4.93917e-12	0.929993	NA	NA	NA	NA
MUC1	NA	NA	NA	Colon_Transverse	2.75883e-20	2.5486e-16	9.22794		NA	NA	NA	NA	NA	NA	0	1	0	0	1	NA	NA	8.40628	1.88503	NA	NA	NA	NA	NA	NA	4.23216e-17	0.0594252	NA	NA	NA	NA	NA	NA	1.78385e-13	0.898945	NA	NA	NA	NA
MUC1	NA	NA	NA	Heart_Atrial_Appendage	2.75883e-20	2.47356e-16	9.22794		NA	NA	NA	NA	NA	NA	0	1	0	0	1	NA	NA	9.29149	0.30916	NA	NA	NA	NA	NA	NA	1.5215e-20	0.7572	NA	NA	NA	NA	NA	NA	1.86018e-16	0.992788	NA	NA	NA	NA
MUC1	NA	NA	NA	Heart_Left_Ventricle	2.75883e-20	2.29424e-16	9.22794		NA	NA	NA	NA	NA	NA	0	1	0	0	1	NA	NA	9.29053	0.30916	NA	NA	NA	NA	NA	NA	1.53526e-20	0.7572	NA	NA	NA	NA	NA	NA	1.76724e-16	0.995922	NA	NA	NA	NA
MUC1	NA	NA	NA	Nerve_Tibial	2.75883e-20	2.83607e-16	9.22794		NA	NA	NA	NA	NA	NA	0	1	0	0	1	NA	NA	9.13906	0.30916	NA	NA	NA	NA	NA	NA	6.29994e-20	0.7572	NA	NA	NA	NA	NA	NA	8.58304e-16	0.988322	NA	NA	NA	NA
MUC1	NA	NA	NA	Uterus	2.75883e-20	2.12126e-16	9.22794		NA	NA	NA	NA	NA	NA	0	1	0	0	1	NA	NA	9.29053	0.30916	NA	NA	NA	NA	NA	NA	1.53526e-20	0.7572	NA	NA	NA	NA	NA	NA	1.72824e-16	0.993054	NA	NA	NA	NA
MUC1	NA	NA	NA	Whole_Blood	2.75883e-20	2.25479e-16	9.22794		NA	NA	NA	NA	NA	NA	0	1	0	0	1	NA	NA	7.85424	1.82099	NA	NA	NA	NA	NA	NA	4.02213e-15	0.0686077	NA	NA	NA	NA	NA	NA	4.45853e-11	0.919359	NA	NA	NA	NA
MUC1	NA	NA	NA	smultixcan	3.12025e-19	6.5026e-16	8.10971		NA	NA	NA	NA	NA	NA	0	1	0	0	1	NA	NA	5.65953	1.17777	NA	NA	NA	NA	NA	NA	4.20683e-23	0.428222	NA	NA	NA	NA	NA	NA	8.35246e-20	0.950912	NA	NA	NA	NA
MYDGF	NA	NA	NA	Brain_Anterior_cingulate_cortex_BA24	6.92327e-07	0.000797165	-4.9635		NA	NA	NA	NA	NA	NA	0	1	0	0	1	NA	NA	-5.09045	-1.46179	NA	NA	NA	NA	NA	NA	3.5721e-07	0.143798	NA	NA	NA	NA	NA	NA	0.000318961	0.966304	NA	NA	NA	NA
MYDGF	NA	NA	NA	Brain_Cortex	3.30858e-07	0.000395015	-5.10496		NA	NA	NA	NA	NA	NA	0	1	0	0	1	NA	NA	-5.29541	-1.3653	NA	NA	NA	NA	NA	NA	1.18748e-07	0.172159	NA	NA	NA	NA	NA	NA	0.000122132	0.963197	NA	NA	NA	NA
MYDGF	NA	NA	NA	Brain_Hippocampus	6.92327e-07	0.000615129	-4.9635		NA	NA	NA	NA	NA	NA	0	1	0	0	1	NA	NA	-5.16327	-1.46179	NA	NA	NA	NA	NA	NA	2.42668e-07	0.143798	NA	NA	NA	NA	NA	NA	0.000216366	0.961832	NA	NA	NA	NA
MYDGF	NA	NA	NA	Kidney_Cortex	6.92327e-07	0.000541919	-4.9635		NA	NA	NA	NA	NA	NA	0	1	0	0	1	NA	NA	-5.16327	-1.46179	NA	NA	NA	NA	NA	NA	2.42668e-07	0.143798	NA	NA	NA	NA	NA	NA	0.000150486	0.928923	NA	NA	NA	NA
MYDGF	NA	NA	NA	Nerve_Tibial	3.74196e-06	0.00320561	-4.62522		NA	NA	NA	NA	NA	NA	0	1	0	0	1	NA	NA	-4.66156	-0.179846	NA	NA	NA	NA	NA	NA	3.13829e-06	0.857273	NA	NA	NA	NA	NA	NA	0.00171024	0.994372	NA	NA	NA	NA
MYDGF	NA	NA	NA	Whole_Blood	5.02571e-07	0.000684585	-5.02533		NA	NA	NA	NA	NA	NA	0	1	0	0	1	NA	NA	-5.14589	-0.752497	NA	NA	NA	NA	NA	NA	2.66255e-07	0.451752	NA	NA	NA	NA	NA	NA	0.000210817	0.978212	NA	NA	NA	NA
MYDGF	NA	NA	NA	smultixcan	2.62747e-06	0.000977793	-1.56144		NA	NA	NA	NA	NA	NA	0	1	0	0	1	NA	NA	-1.84031	0.148167	NA	NA	NA	NA	NA	NA	1.63085e-06	0.543556	NA	NA	NA	NA	NA	NA	0.000472394	0.962842	NA	NA	NA	NA
NPNT	NA	NA	NA	Lung	1.22686e-05	0.00667206	-4.37276		NA	NA	NA	NA	NA	NA	0	1	0	0	1	NA	NA	-2.52694	0.0371949	NA	NA	NA	NA	NA	NA	0.0115062	0.97033	NA	NA	NA	NA	NA	NA	0.399175	0.997761	NA	NA	NA	NA
NPNT	NA	NA	NA	Prostate	1.22686e-05	0.00509671	-4.37276		NA	NA	NA	NA	NA	NA	0	1	0	0	1	NA	NA	-4.44383	-0.589102	NA	NA	NA	NA	NA	NA	8.83716e-06	0.555793	NA	NA	NA	NA	NA	NA	0.00406051	0.982515	NA	NA	NA	NA
NTN5	NA	NA	NA	Artery_Tibial	1.24095e-11	5.9522e-08	-6.77536		NA	NA	NA	NA	NA	NA	0	1	0	0	1	NA	NA	-6.59338	1.81579	NA	NA	NA	NA	NA	NA	4.29926e-11	0.0694027	NA	NA	NA	NA	NA	NA	1.83535e-07	0.918565	NA	NA	NA	NA
NTN5	NA	NA	NA	Brain_Amygdala	2.06448e-11	7.67883e-08	-6.70139		NA	NA	NA	NA	NA	NA	0	1	0	0	1	NA	NA	-6.58293	1.50485	NA	NA	NA	NA	NA	NA	4.61265e-11	0.132362	NA	NA	NA	NA	NA	NA	1.68208e-07	0.957043	NA	NA	NA	NA
NTN5	NA	NA	NA	Brain_Anterior_cingulate_cortex_BA24	2.06448e-11	1.14036e-07	-6.70139		NA	NA	NA	NA	NA	NA	0	1	0	0	1	NA	NA	-6.28666	1.62944	NA	NA	NA	NA	NA	NA	3.24378e-10	0.103221	NA	NA	NA	NA	NA	NA	7.53075e-07	0.950018	NA	NA	NA	NA
NTN5	NA	NA	NA	Brain_Cerebellar_Hemisphere	2.06448e-11	5.87138e-08	-6.70139		NA	NA	NA	NA	NA	NA	0	1	0	0	1	NA	NA	-6.58293	1.50485	NA	NA	NA	NA	NA	NA	4.61265e-11	0.132362	NA	NA	NA	NA	NA	NA	1.0943e-07	0.944262	NA	NA	NA	NA
NTN5	NA	NA	NA	Brain_Hippocampus	2.06448e-11	5.64841e-08	-6.70139		NA	NA	NA	NA	NA	NA	0	1	0	0	1	NA	NA	-6.58293	1.50485	NA	NA	NA	NA	NA	NA	4.61265e-11	0.132362	NA	NA	NA	NA	NA	NA	8.91086e-08	0.956038	NA	NA	NA	NA
NTN5	NA	NA	NA	Breast_Mammary_Tissue	8.22919e-11	2.53487e-07	-6.49635		NA	NA	NA	NA	NA	NA	0	1	0	0	1	NA	NA	-6.3092	2.13971	NA	NA	NA	NA	NA	NA	2.80484e-10	0.0323785	NA	NA	NA	NA	NA	NA	6.87926e-07	0.871484	NA	NA	NA	NA
NTN5	NA	NA	NA	Colon_Sigmoid	1.06139e-12	4.79324e-09	-7.1223		NA	NA	NA	NA	NA	NA	0	1	0	0	1	NA	NA	-6.95236	1.97368	NA	NA	NA	NA	NA	NA	3.59227e-12	0.0484177	NA	NA	NA	NA	NA	NA	8.98427e-09	0.853621	NA	NA	NA	NA
NTN5	NA	NA	NA	Colon_Transverse	2.80202e-07	0.000369786	-5.1363		NA	NA	NA	NA	NA	NA	0	1	0	0	1	NA	NA	-5.05875	1.27236	NA	NA	NA	NA	NA	NA	4.22023e-07	0.203246	NA	NA	NA	NA	NA	NA	0.000381177	0.958982	NA	NA	NA	NA
NTN5	NA	NA	NA	Esophagus_Mucosa	2.74682e-08	4.38713e-05	-5.55685		NA	NA	NA	NA	NA	NA	0	1	0	0	1	NA	NA	-5.39744	1.81682	NA	NA	NA	NA	NA	NA	6.75995e-08	0.0692451	NA	NA	NA	NA	NA	NA	7.88456e-05	0.917668	NA	NA	NA	NA
NTN5	NA	NA	NA	Esophagus_Muscularis	8.19255e-13	2.60578e-09	-7.15789		NA	NA	NA	NA	NA	NA	0	1	0	0	1	NA	NA	-4.26368	1.54881	NA	NA	NA	NA	NA	NA	2.01084e-05	0.121428	NA	NA	NA	NA	NA	NA	0.00920461	0.936336	NA	NA	NA	NA
NTN5	NA	NA	NA	Kidney_Cortex	8.19255e-13	1.71006e-09	-7.15789		NA	NA	NA	NA	NA	NA	0	1	0	0	1	NA	NA	-6.96921	1.99291	NA	NA	NA	NA	NA	NA	3.18725e-12	0.0462715	NA	NA	NA	NA	NA	NA	4.9413e-09	0.896009	NA	NA	NA	NA
NTN5	NA	NA	NA	Lung	6.92445e-12	3.38917e-08	-6.85921		NA	NA	NA	NA	NA	NA	0	1	0	0	1	NA	NA	-4.51534	1.39954	NA	NA	NA	NA	NA	NA	6.32139e-06	0.161651	NA	NA	NA	NA	NA	NA	0.00378795	0.928241	NA	NA	NA	NA
NTN5	NA	NA	NA	Pancreas	1.24095e-11	1.06771e-07	-6.77536		NA	NA	NA	NA	NA	NA	0	1	0	0	1	NA	NA	-6.662	1.82116	NA	NA	NA	NA	NA	NA	2.70123e-11	0.068583	NA	NA	NA	NA	NA	NA	5.33538e-08	0.918864	NA	NA	NA	NA
NTN5	NA	NA	NA	Prostate	2.06448e-11	6.0035e-08	-6.70139		NA	NA	NA	NA	NA	NA	0	1	0	0	1	NA	NA	-6.58293	1.50485	NA	NA	NA	NA	NA	NA	4.61265e-11	0.132362	NA	NA	NA	NA	NA	NA	9.53741e-08	0.933224	NA	NA	NA	NA
NTN5	NA	NA	NA	Small_Intestine_Terminal_Ileum	8.22919e-11	1.73677e-07	-6.49635		NA	NA	NA	NA	NA	NA	0	1	0	0	1	NA	NA	-6.3092	2.13971	NA	NA	NA	NA	NA	NA	2.80484e-10	0.0323785	NA	NA	NA	NA	NA	NA	3.36636e-07	0.851275	NA	NA	NA	NA
NTN5	NA	NA	NA	Uterus	8.32927e-10	3.20219e-06	-6.13852		NA	NA	NA	NA	NA	NA	0	1	0	0	1	NA	NA	-6.02677	1.25202	NA	NA	NA	NA	NA	NA	1.67268e-09	0.210562	NA	NA	NA	NA	NA	NA	3.76586e-06	0.966127	NA	NA	NA	NA
NTN5	NA	NA	NA	smultixcan	6.90515e-11	6.25666e-08	-4.90052		NA	NA	NA	NA	NA	NA	0	1	0	0	1	NA	NA	-4.90552	1.38331	NA	NA	NA	NA	NA	NA	5.09134e-09	0.338007	NA	NA	NA	NA	NA	NA	2.41728e-06	0.944612	NA	NA	NA	NA
NUTM2E	NA	NA	NA	Ovary	1.35794e-06	0.00211676	4.83108		NA	NA	NA	NA	NA	NA	0	1	0	0	1	NA	NA	4.85484	-0.0107527	NA	NA	NA	NA	NA	NA	1.20486e-06	0.991421	NA	NA	NA	NA	NA	NA	0.000885874	0.997641	NA	NA	NA	NA
NUTM2E	NA	NA	NA	smultixcan	1.35794e-06	0.000577539	4.83108		NA	NA	NA	NA	NA	NA	0	1	0	0	1	NA	NA	3.81132	0.143394	NA	NA	NA	NA	NA	NA	1.08787e-07	0.792873	NA	NA	NA	NA	NA	NA	3.95986e-05	0.985636	NA	NA	NA	NA
ORMDL3	NA	NA	NA	Cells_Cultured_fibroblasts	6.29469e-07	0.000657725	-4.98195		NA	NA	NA	NA	NA	NA	0	1	0	0	1	NA	NA	-4.92415	0.647515	NA	NA	NA	NA	NA	NA	8.47278e-07	0.517299	NA	NA	NA	NA	NA	NA	0.000808955	0.982265	NA	NA	NA	NA
P4HA2	NA	NA	NA	Brain_Cortex	2.0736e-06	0.00204319	-4.74612		NA	NA	NA	NA	NA	NA	0	1	0	0	1	NA	NA	-4.74206	0.103223	NA	NA	NA	NA	NA	NA	2.11557e-06	0.917786	NA	NA	NA	NA	NA	NA	0.00137423	0.997568	NA	NA	NA	NA
P4HA2	NA	NA	NA	Liver	1.56243e-06	0.00170082	4.80308		NA	NA	NA	NA	NA	NA	0	1	0	0	1	NA	NA	4.72519	-0.78346	NA	NA	NA	NA	NA	NA	2.299e-06	0.433357	NA	NA	NA	NA	NA	NA	0.0013166	0.975078	NA	NA	NA	NA
P4HA2	NA	NA	NA	smultixcan	2.23777e-07	0.000119577	-1.24529		NA	NA	NA	NA	NA	NA	0	1	0	0	1	NA	NA	-1.36672	-0.186001	NA	NA	NA	NA	NA	NA	7.70686e-06	0.349042	NA	NA	NA	NA	NA	NA	0.00175331	0.945361	NA	NA	NA	NA
PDE4A	NA	NA	NA	Cells_EBV-transformed_lymphocytes	2.52002e-06	0.00262982	4.7065		NA	NA	NA	NA	NA	NA	0	1	0	0	1	NA	NA	4.72626	-0.0798164	NA	NA	NA	NA	NA	NA	2.28694e-06	0.936383	NA	NA	NA	NA	NA	NA	0.00148208	0.997905	NA	NA	NA	NA
PDE4A	NA	NA	NA	Testis	3.02496e-06	0.00290245	-4.66912		NA	NA	NA	NA	NA	NA	0	1	0	0	1	NA	NA	-4.69276	0.0405405	NA	NA	NA	NA	NA	NA	2.69541e-06	0.967662	NA	NA	NA	NA	NA	NA	0.00144539	0.997007	NA	NA	NA	NA
PI4K2B	NA	NA	NA	Pituitary	3.90504e-07	0.000443662	5.07353		NA	NA	NA	NA	NA	NA	0	1	0	0	1	NA	NA	5.00156	-0.71777	NA	NA	NA	NA	NA	NA	5.68671e-07	0.472899	NA	NA	NA	NA	NA	NA	0.000378735	0.980434	NA	NA	NA	NA
RAVER1	NA	NA	NA	Artery_Aorta	1.04254e-07	0.000243902	-5.31915		NA	NA	NA	NA	NA	NA	0	1	0	0	1	NA	NA	-5.27104	0.570533	NA	NA	NA	NA	NA	NA	1.35655e-07	0.568316	NA	NA	NA	NA	NA	NA	0.000170966	0.992524	NA	NA	NA	NA
RAVER1	NA	NA	NA	Brain_Putamen_basal_ganglia	1.04254e-07	0.000175918	5.31915		NA	NA	NA	NA	NA	NA	0	1	0	0	1	NA	NA	5.27104	-0.570533	NA	NA	NA	NA	NA	NA	1.35655e-07	0.568316	NA	NA	NA	NA	NA	NA	0.000145583	0.99384	NA	NA	NA	NA
RAVER1	NA	NA	NA	Lung	1.04254e-07	0.000145791	-5.31915		NA	NA	NA	NA	NA	NA	0	1	0	0	1	NA	NA	-3.44724	1.00417	NA	NA	NA	NA	NA	NA	0.000566337	0.315299	NA	NA	NA	NA	NA	NA	0.116081	0.969593	NA	NA	NA	NA
RAVER1	NA	NA	NA	Testis	1.04254e-07	0.000300094	-5.31915		NA	NA	NA	NA	NA	NA	0	1	0	0	1	NA	NA	-5.27104	0.570533	NA	NA	NA	NA	NA	NA	1.35655e-07	0.568316	NA	NA	NA	NA	NA	NA	0.000140638	0.986503	NA	NA	NA	NA
RAVER1	NA	NA	NA	smultixcan	6.02434e-07	0.000298922	-1.92028		NA	NA	NA	NA	NA	NA	0	1	0	0	1	NA	NA	0.289004	0.713054	NA	NA	NA	NA	NA	NA	3.12616e-07	0.466509	NA	NA	NA	NA	NA	NA	9.97327e-05	0.954763	NA	NA	NA	NA
RFTN2	NA	NA	NA	Muscle_Skeletal	1.21432e-05	0.00899713	-4.375		NA	NA	NA	NA	NA	NA	0	1	0	0	1	NA	NA	-4.61611	-1.63716	NA	NA	NA	NA	NA	NA	3.91002e-06	0.101598	NA	NA	NA	NA	NA	NA	0.00355722	0.921689	NA	NA	NA	NA
RP11-182L21.6	NA	NA	NA	smultixcan	2.46821e-05	0.00668019	4.21769		NA	NA	NA	NA	NA	NA	0	1	0	0	1	NA	NA	3.73578	0.273806	NA	NA	NA	NA	NA	NA	1.63854e-07	0.600922	NA	NA	NA	NA	NA	NA	5.68028e-05	0.968515	NA	NA	NA	NA
RP11-589B3.6	NA	NA	NA	Brain_Cortex	4.02806e-06	0.00297674	-4.60993		NA	NA	NA	NA	NA	NA	0	1	0	0	1	NA	NA	-4.61855	0.0572289	NA	NA	NA	NA	NA	NA	3.86438e-06	0.954363	NA	NA	NA	NA	NA	NA	0.00207366	0.997568	NA	NA	NA	NA
RP11-589B3.6	NA	NA	NA	Lung	5.23025e-07	0.000511989	-5.01767		NA	NA	NA	NA	NA	NA	0	1	0	0	1	NA	NA	-4.87811	1.66429	NA	NA	NA	NA	NA	NA	1.07106e-06	0.0960554	NA	NA	NA	NA	NA	NA	0.00088249	0.914802	NA	NA	NA	NA
RP11-589B3.6	NA	NA	NA	Uterus	5.23025e-07	0.000574506	-5.01767		NA	NA	NA	NA	NA	NA	0	1	0	0	1	NA	NA	-4.73719	1.64747	NA	NA	NA	NA	NA	NA	2.167e-06	0.0994624	NA	NA	NA	NA	NA	NA	0.00152462	0.953868	NA	NA	NA	NA
RP11-589B3.6	NA	NA	NA	smultixcan	8.16816e-07	0.000384239	-4.88175		NA	NA	NA	NA	NA	NA	0	1	0	0	1	NA	NA	-4.94023	1.10401	NA	NA	NA	NA	NA	NA	2.55434e-08	0.656636	NA	NA	NA	NA	NA	NA	9.96193e-06	0.973373	NA	NA	NA	NA
RTP3	NA	NA	NA	smultixcan	3.61482e-07	0.000183739	-0.938103		NA	NA	NA	NA	NA	NA	0	1	0	0	1	NA	NA	-0.940586	0.0444444	NA	NA	NA	NA	NA	NA	2.077e-07	0.255691	NA	NA	NA	NA	NA	NA	6.97871e-05	0.926514	NA	NA	NA	NA
SEMA4A	NA	NA	NA	smultixcan	1.41008e-05	0.00445243	0.830547		NA	NA	NA	NA	NA	NA	0	1	0	0	1	NA	NA	0.950829	0.740461	NA	NA	NA	NA	NA	NA	3.62612e-05	0.603709	NA	NA	NA	NA	NA	NA	0.00649134	0.968515	NA	NA	NA	NA
SEMA6B	NA	NA	NA	Heart_Atrial_Appendage	9.93826e-07	0.000891064	-4.89286		NA	NA	NA	NA	NA	NA	0	1	0	0	1	NA	NA	-4.94149	-0.51948	NA	NA	NA	NA	NA	NA	7.75269e-07	0.603426	NA	NA	NA	NA	NA	NA	0.00052658	0.980707	NA	NA	NA	NA
SEMA6B	NA	NA	NA	Heart_Left_Ventricle	9.93826e-07	0.000918295	-4.89286		NA	NA	NA	NA	NA	NA	0	1	0	0	1	NA	NA	-4.97203	-0.542969	NA	NA	NA	NA	NA	NA	6.62564e-07	0.587151	NA	NA	NA	NA	NA	NA	0.000508451	0.984815	NA	NA	NA	NA
SEMA6B	NA	NA	NA	smultixcan	2.82536e-05	0.00745324	-0.621643		NA	NA	NA	NA	NA	NA	0	1	0	0	1	NA	NA	0.11918	0.938054	NA	NA	NA	NA	NA	NA	1.64386e-06	0.430895	NA	NA	NA	NA	NA	NA	0.000472394	0.950912	NA	NA	NA	NA
SLC22A5	NA	NA	NA	Testis	1.26221e-06	0.00207615	-4.84561		NA	NA	NA	NA	NA	NA	0	1	0	0	1	NA	NA	-4.9051	-0.368571	NA	NA	NA	NA	NA	NA	9.33779e-07	0.712448	NA	NA	NA	NA	NA	NA	0.000660054	0.989488	NA	NA	NA	NA
SLC2A5	NA	NA	NA	Brain_Caudate_basal_ganglia	1.02532e-05	0.00985784	-4.41176		NA	NA	NA	NA	NA	NA	0	1	0	0	1	NA	NA	-4.65477	-1.77852	NA	NA	NA	NA	NA	NA	3.24343e-06	0.0753179	NA	NA	NA	NA	NA	NA	0.00268075	0.948722	NA	NA	NA	NA
SYMPK	NA	NA	NA	smultixcan	2.76772e-05	0.00739479	1.77789		NA	NA	NA	NA	NA	NA	0	1	0	0	1	NA	NA	1.74327	0.465675	NA	NA	NA	NA	NA	NA	0.000189244	0.24702	NA	NA	NA	NA	NA	NA	0.0238907	0.92508	NA	NA	NA	NA
TAF6	NA	NA	NA	Brain_Cerebellum	3.91607e-07	0.000609882	5.07299		NA	NA	NA	NA	NA	NA	0	1	0	0	1	NA	NA	5.38289	2.5159	NA	NA	NA	NA	NA	NA	7.32977e-08	0.0118728	NA	NA	NA	NA	NA	NA	8.88661e-05	0.71647	NA	NA	NA	NA
TAF6	NA	NA	NA	Esophagus_Mucosa	3.91607e-07	0.000375277	-5.07299		NA	NA	NA	NA	NA	NA	0	1	0	0	1	NA	NA	-2.63495	-2.28322	NA	NA	NA	NA	NA	NA	0.00841504	0.0224172	NA	NA	NA	NA	NA	NA	0.362298	0.828507	NA	NA	NA	NA
TAF6	NA	NA	NA	Skin_Not_Sun_Exposed_Suprapubic	3.91607e-07	0.000954934	-5.07299		NA	NA	NA	NA	NA	NA	0	1	0	0	1	NA	NA	-2.39202	-2.19484	NA	NA	NA	NA	NA	NA	0.0167558	0.0281749	NA	NA	NA	NA	NA	NA	0.487619	0.84646	NA	NA	NA	NA
TAF6	NA	NA	NA	smultixcan	3.95764e-05	0.00926711	-0.00857478		NA	NA	NA	NA	NA	NA	0	1	0	0	1	NA	NA	-1.06967	-1.38279	NA	NA	NA	NA	NA	NA	0.00152987	0.0372443	NA	NA	NA	NA	NA	NA	0.106071	0.752188	NA	NA	NA	NA
TIMM29	NA	NA	NA	Adrenal_Gland	1.65292e-07	0.000137027	-5.23466		NA	NA	NA	NA	NA	NA	0	1	0	0	1	NA	NA	-5.18622	0.904348	NA	NA	NA	NA	NA	NA	2.1461e-07	0.365811	NA	NA	NA	NA	NA	NA	0.000139616	0.971054	NA	NA	NA	NA
TIMM29	NA	NA	NA	Artery_Tibial	1.65292e-07	0.000396411	-5.23466		NA	NA	NA	NA	NA	NA	0	1	0	0	1	NA	NA	-5.18622	0.904348	NA	NA	NA	NA	NA	NA	2.1461e-07	0.365811	NA	NA	NA	NA	NA	NA	0.000274851	0.977127	NA	NA	NA	NA
TIMM29	NA	NA	NA	Brain_Hippocampus	1.65292e-07	0.000193816	-5.23466		NA	NA	NA	NA	NA	NA	0	1	0	0	1	NA	NA	-5.18622	0.904348	NA	NA	NA	NA	NA	NA	2.1461e-07	0.365811	NA	NA	NA	NA	NA	NA	0.000207295	0.975762	NA	NA	NA	NA
TIMM29	NA	NA	NA	Nerve_Tibial	1.55635e-05	0.00888851	-4.32056		NA	NA	NA	NA	NA	NA	0	1	0	0	1	NA	NA	-4.33099	0.0357143	NA	NA	NA	NA	NA	NA	1.4844e-05	0.97151	NA	NA	NA	NA	NA	NA	0.00612833	0.997581	NA	NA	NA	NA
TIMM29	NA	NA	NA	Pancreas	1.45355e-06	0.00208439	-4.81752		NA	NA	NA	NA	NA	NA	0	1	0	0	1	NA	NA	-4.86029	0.0378007	NA	NA	NA	NA	NA	NA	1.17214e-06	0.969847	NA	NA	NA	NA	NA	NA	0.000731104	0.99807	NA	NA	NA	NA
TIMM29	NA	NA	NA	Prostate	1.45355e-06	0.00103529	-4.81752		NA	NA	NA	NA	NA	NA	0	1	0	0	1	NA	NA	-4.86029	0.0378007	NA	NA	NA	NA	NA	NA	1.17214e-06	0.969847	NA	NA	NA	NA	NA	NA	0.000807862	0.99808	NA	NA	NA	NA
TIMM29	NA	NA	NA	Skin_Not_Sun_Exposed_Suprapubic	1.65292e-07	0.000537418	-5.23466		NA	NA	NA	NA	NA	NA	0	1	0	0	1	NA	NA	-4.91859	0.46624	NA	NA	NA	NA	NA	NA	8.71685e-07	0.641043	NA	NA	NA	NA	NA	NA	0.000883554	0.98792	NA	NA	NA	NA
TIMM29	NA	NA	NA	Skin_Sun_Exposed_Lower_leg	1.45355e-06	0.00141948	-4.81752		NA	NA	NA	NA	NA	NA	0	1	0	0	1	NA	NA	-4.86029	0.0378007	NA	NA	NA	NA	NA	NA	1.17214e-06	0.969847	NA	NA	NA	NA	NA	NA	0.000875455	0.997332	NA	NA	NA	NA
TIMM29	NA	NA	NA	Stomach	1.45355e-06	0.00192332	-4.81752		NA	NA	NA	NA	NA	NA	0	1	0	0	1	NA	NA	-4.86029	0.0378007	NA	NA	NA	NA	NA	NA	1.17214e-06	0.969847	NA	NA	NA	NA	NA	NA	0.000750414	0.996065	NA	NA	NA	NA
TIMM29	NA	NA	NA	smultixcan	7.77984e-06	0.00261503	-4.68001		NA	NA	NA	NA	NA	NA	0	1	0	0	1	NA	NA	-3.9638	-0.227405	NA	NA	NA	NA	NA	NA	3.09876e-05	0.144154	NA	NA	NA	NA	NA	NA	0.00568714	0.876643	NA	NA	NA	NA
UBXN6	NA	NA	NA	Kidney_Cortex	8.43443e-25	5.28164e-21	-10.2827		NA	NA	NA	NA	NA	NA	0	1	0	0	1	NA	NA	-8.273	-0.598585	NA	NA	NA	NA	NA	NA	1.30624e-16	0.54945	NA	NA	NA	NA	NA	NA	6.07534e-13	0.976503	NA	NA	NA	NA
UBXN6	NA	NA	NA	smultixcan	2.65825e-23	1.10796e-19	0.265008		NA	NA	NA	NA	NA	NA	0	1	0	0	1	NA	NA	-0.955067	-0.418203	NA	NA	NA	NA	NA	NA	0.244867	0.578312	NA	NA	NA	NA	NA	NA	0.749937	0.965231	NA	NA	NA	NA
XCR1	NA	NA	NA	Whole_Blood	1.43851e-12	5.87848e-09	7.08029		NA	NA	NA	NA	NA	NA	0	1	0	0	1	NA	NA	7.04385	-0.854037	NA	NA	NA	NA	NA	NA	1.86993e-12	0.393084	NA	NA	NA	NA	NA	NA	1.02928e-08	0.978212	NA	NA	NA	NA
XCR1	NA	NA	NA	smultixcan	3.77902e-15	4.63264e-12	-0.775029		NA	NA	NA	NA	NA	NA	0	1	0	0	1	NA	NA	-1.96032	0.10484	NA	NA	NA	NA	NA	NA	8.75955e-15	0.311352	NA	NA	NA	NA	NA	NA	1.00689e-11	0.933088	NA	NA	NA	NA
YIPF2	NA	NA	NA	Brain_Frontal_Cortex_BA9	1.65292e-07	0.00017742	-5.23466		NA	NA	NA	NA	NA	NA	0	1	0	0	1	NA	NA	-5.18622	0.904348	NA	NA	NA	NA	NA	NA	2.1461e-07	0.365811	NA	NA	NA	NA	NA	NA	0.000173591	0.985926	NA	NA	NA	NA
YIPF2	NA	NA	NA	Brain_Spinal_cord_cervical_c-1	2.34025e-06	0.00355016	-4.72158		NA	NA	NA	NA	NA	NA	0	1	0	0	1	NA	NA	-4.76645	0.0107256	NA	NA	NA	NA	NA	NA	1.87502e-06	0.991442	NA	NA	NA	NA	NA	NA	0.00173471	0.998165	NA	NA	NA	NA
YIPF2	NA	NA	NA	Colon_Sigmoid	1.54645e-06	0.0027935	-4.80514		NA	NA	NA	NA	NA	NA	0	1	0	0	1	NA	NA	-4.84824	0.0338276	NA	NA	NA	NA	NA	NA	1.24565e-06	0.973015	NA	NA	NA	NA	NA	NA	0.00108612	0.998214	NA	NA	NA	NA
YIPF2	NA	NA	NA	Liver	1.45355e-06	0.00170082	-4.81752		NA	NA	NA	NA	NA	NA	0	1	0	0	1	NA	NA	-4.86029	0.0378007	NA	NA	NA	NA	NA	NA	1.17214e-06	0.969847	NA	NA	NA	NA	NA	NA	0.000797126	0.997324	NA	NA	NA	NA
YIPF2	NA	NA	NA	Pituitary	1.65996e-06	0.00150873	-4.79095		NA	NA	NA	NA	NA	NA	0	1	0	0	1	NA	NA	-4.83427	0.0306144	NA	NA	NA	NA	NA	NA	1.33638e-06	0.975577	NA	NA	NA	NA	NA	NA	0.000805262	0.997148	NA	NA	NA	NA
YIPF2	NA	NA	NA	Skin_Sun_Exposed_Lower_leg	1.53972e-06	0.00141948	-4.80601		NA	NA	NA	NA	NA	NA	0	1	0	0	1	NA	NA	-4.84902	0.0346815	NA	NA	NA	NA	NA	NA	1.24073e-06	0.972334	NA	NA	NA	NA	NA	NA	0.000877912	0.997332	NA	NA	NA	NA
YIPF2	NA	NA	NA	Stomach	1.96731e-07	0.000431383	-5.2024		NA	NA	NA	NA	NA	NA	0	1	0	0	1	NA	NA	-5.15466	0.895306	NA	NA	NA	NA	NA	NA	2.54087e-07	0.370623	NA	NA	NA	NA	NA	NA	0.000171706	0.985495	NA	NA	NA	NA
YIPF2	NA	NA	NA	Thyroid	1.55892e-06	0.00268134	-4.80353		NA	NA	NA	NA	NA	NA	0	1	0	0	1	NA	NA	-4.84659	0.0340449	NA	NA	NA	NA	NA	NA	1.25603e-06	0.972841	NA	NA	NA	NA	NA	NA	0.0010637	0.99838	NA	NA	NA	NA
YIPF2	NA	NA	NA	smultixcan	2.79916e-06	0.00102341	-0.555763		NA	NA	NA	NA	NA	NA	0	1	0	0	1	NA	NA	-0.725927	-0.361731	NA	NA	NA	NA	NA	NA	8.6898e-06	0.36725	NA	NA	NA	NA	NA	NA	0.00194383	0.949372	NA	NA	NA	NA
ZBTB7B	NA	NA	NA	smultixcan	4.02944e-05	0.00933038	0.932092		NA	NA	NA	NA	NA	NA	0	1	0	0	1	NA	NA	0.683225	-0.273816	NA	NA	NA	NA	NA	NA	4.77501e-05	0.982716	NA	NA	NA	NA	NA	NA	0.00814889	0.998589	NA	NA	NA	NA
ZCCHC24	NA	NA	NA	Skin_Sun_Exposed_Lower_leg	9.50914e-06	0.00803601	4.42804		NA	NA	NA	NA	NA	NA	0	1	0	0	1	NA	NA	4.39877	-0.3663	NA	NA	NA	NA	NA	NA	1.08867e-05	0.714141	NA	NA	NA	NA	NA	NA	0.00625313	0.986456	NA	NA	NA	NA
ZGLP1	NA	NA	NA	Thyroid	8.697e-12	8.9753e-08	-6.82657		NA	NA	NA	NA	NA	NA	0	1	0	0	1	NA	NA	-5.94085	1.72977	NA	NA	NA	NA	NA	NA	2.83545e-09	0.0836723	NA	NA	NA	NA	NA	NA	5.48863e-06	0.946242	NA	NA	NA	NA
ZGLP1	NA	NA	NA	smultixcan	3.15197e-15	4.37914e-12	1.31473		NA	NA	NA	NA	NA	NA	0	1	0	0	1	NA	NA	-3.05245	1.13903	NA	NA	NA	NA	NA	NA	3.82574e-09	0.346766	NA	NA	NA	NA	NA	NA	1.85676e-06	0.944612	NA	NA	NA	NA
ZNF3	NA	NA	NA	smultixcan	2.25227e-06	0.000885608	-0.949531		NA	NA	NA	NA	NA	NA	0	1	0	0	1	NA	NA	-0.181704	1.88736	NA	NA	NA	NA	NA	NA	0.000323681	1.76679e-06	NA	NA	NA	NA	NA	NA	0.0358843	0.00548973	NA	NA	NA	NA
ABO	NA	NA	NA		NA	NA	NA	smultixcan	3.07045e-12	1.00138e-08	0.451233	NA	NA	NA	0	0	1	0	1	NA	NA	NA	NA	0.237341	0.0427891	NA	NA	NA	NA	NA	NA	9.45126e-13	0.565041	NA	NA	NA	NA	NA	NA	3.03677e-09	0.978795	NA	NA
AHSA2P	NA	NA	NA		NA	NA	NA	Cells_EBV-transformed_lymphocytes	1.69668e-05	0.00886247	4.30147	NA	NA	NA	0	0	1	0	1	NA	NA	NA	NA	4.36928	0.49848	NA	NA	NA	NA	NA	NA	1.24658e-05	0.618146	NA	NA	NA	NA	NA	NA	0.00487447	0.982068	NA	NA
AHSA2P	NA	NA	NA		NA	NA	NA	Esophagus_Mucosa	1.69668e-05	0.00897131	4.30147	NA	NA	NA	0	0	1	0	1	NA	NA	NA	NA	4.36928	0.49848	NA	NA	NA	NA	NA	NA	1.24658e-05	0.618146	NA	NA	NA	NA	NA	NA	0.00519211	0.981016	NA	NA
AHSA2P	NA	NA	NA		NA	NA	NA	Esophagus_Muscularis	1.69668e-05	0.00894679	-4.30147	NA	NA	NA	0	0	1	0	1	NA	NA	NA	NA	-4.36928	-0.49848	NA	NA	NA	NA	NA	NA	1.24658e-05	0.618146	NA	NA	NA	NA	NA	NA	0.00566503	0.993341	NA	NA
AHSA2P	NA	NA	NA		NA	NA	NA	Skin_Not_Sun_Exposed_Suprapubic	1.69668e-05	0.00826351	4.30147	NA	NA	NA	0	0	1	0	1	NA	NA	NA	NA	4.36928	0.49848	NA	NA	NA	NA	NA	NA	1.24658e-05	0.618146	NA	NA	NA	NA	NA	NA	0.00457293	0.980175	NA	NA
AHSA2P	NA	NA	NA		NA	NA	NA	Spleen	1.69668e-05	0.00870021	-4.30147	NA	NA	NA	0	0	1	0	1	NA	NA	NA	NA	-4.36928	-0.49848	NA	NA	NA	NA	NA	NA	1.24658e-05	0.618146	NA	NA	NA	NA	NA	NA	0.00467765	0.987387	NA	NA
AHSA2P	NA	NA	NA		NA	NA	NA	smultixcan	1.69668e-05	0.00886577	4.30147	NA	NA	NA	0	0	1	0	1	NA	NA	NA	NA	4.36928	0.49848	NA	NA	NA	NA	NA	NA	1.24658e-05	0.618146	NA	NA	NA	NA	NA	NA	0.00466034	0.983438	NA	NA
ATP5PO	NA	NA	NA		NA	NA	NA	Brain_Amygdala	4.30303e-08	6.54922e-05	5.47794	NA	NA	NA	0	0	1	0	1	NA	NA	NA	NA	5.30544	-1.749	NA	NA	NA	NA	NA	NA	1.12401e-07	0.0802903	NA	NA	NA	NA	NA	NA	8.89328e-05	0.921501	NA	NA
ATP5PO	NA	NA	NA		NA	NA	NA	Brain_Cerebellar_Hemisphere	4.30303e-08	6.18077e-05	5.47794	NA	NA	NA	0	0	1	0	1	NA	NA	NA	NA	5.30544	-1.749	NA	NA	NA	NA	NA	NA	1.12401e-07	0.0802903	NA	NA	NA	NA	NA	NA	0.000101116	0.895288	NA	NA
ATP5PO	NA	NA	NA		NA	NA	NA	Brain_Putamen_basal_ganglia	4.72781e-08	7.00318e-05	5.46125	NA	NA	NA	0	0	1	0	1	NA	NA	NA	NA	5.2814	-1.87059	NA	NA	NA	NA	NA	NA	1.282e-07	0.0614022	NA	NA	NA	NA	NA	NA	0.000130648	0.882516	NA	NA
ATP5PO	NA	NA	NA		NA	NA	NA	Kidney_Cortex	4.30303e-08	6.43351e-05	5.47794	NA	NA	NA	0	0	1	0	1	NA	NA	NA	NA	5.30544	-1.749	NA	NA	NA	NA	NA	NA	1.12401e-07	0.0802903	NA	NA	NA	NA	NA	NA	9.56484e-05	0.89988	NA	NA
ATP5PO	NA	NA	NA		NA	NA	NA	Nerve_Tibial	4.30303e-08	6.15017e-05	5.47794	NA	NA	NA	0	0	1	0	1	NA	NA	NA	NA	5.30544	-1.749	NA	NA	NA	NA	NA	NA	1.12401e-07	0.0802903	NA	NA	NA	NA	NA	NA	9.36507e-05	0.910636	NA	NA
ATP5PO	NA	NA	NA		NA	NA	NA	Thyroid	4.72781e-08	8.46972e-05	5.46125	NA	NA	NA	0	0	1	0	1	NA	NA	NA	NA	5.2814	-1.87059	NA	NA	NA	NA	NA	NA	1.282e-07	0.0614022	NA	NA	NA	NA	NA	NA	0.000101303	0.883104	NA	NA
ATP5PO	NA	NA	NA		NA	NA	NA	Uterus	1.90017e-08	3.03974e-05	5.62085	NA	NA	NA	0	0	1	0	1	NA	NA	NA	NA	5.44802	-1.77355	NA	NA	NA	NA	NA	NA	5.09341e-08	0.0761381	NA	NA	NA	NA	NA	NA	4.76823e-05	0.898661	NA	NA
ATP5PO	NA	NA	NA		NA	NA	NA	smultixcan	5.23526e-08	7.50221e-05	0.571817	NA	NA	NA	0	0	1	0	1	NA	NA	NA	NA	0.57371	0.000661451	NA	NA	NA	NA	NA	NA	1.6245e-07	0.116276	NA	NA	NA	NA	NA	NA	0.000116342	0.906746	NA	NA
AZGP1P1	NA	NA	NA		NA	NA	NA	Minor_Salivary_Gland	2.59193e-05	0.00993265	4.20664	NA	NA	NA	0	0	1	0	1	NA	NA	NA	NA	4.51763	2.56031	NA	NA	NA	NA	NA	NA	6.25349e-06	0.0104578	NA	NA	NA	NA	NA	NA	0.00276565	0.713968	NA	NA
CCDC18-AS1	NA	NA	NA		NA	NA	NA	Adipose_Subcutaneous	7.86359e-06	0.00479043	-4.46886	NA	NA	NA	0	0	1	0	1	NA	NA	NA	NA	-4.5447	-0.538462	NA	NA	NA	NA	NA	NA	5.50131e-06	0.590258	NA	NA	NA	NA	NA	NA	0.00249818	0.984681	NA	NA
CCDC18-AS1	NA	NA	NA		NA	NA	NA	Adipose_Visceral_Omentum	9.29969e-06	0.00519979	4.43285	NA	NA	NA	0	0	1	0	1	NA	NA	NA	NA	4.44048	-0.0341607	NA	NA	NA	NA	NA	NA	8.97605e-06	0.972749	NA	NA	NA	NA	NA	NA	0.00361075	0.998514	NA	NA
CCDC18-AS1	NA	NA	NA		NA	NA	NA	Adrenal_Gland	9.32616e-06	0.00618499	4.43223	NA	NA	NA	0	0	1	0	1	NA	NA	NA	NA	4.43977	-0.0350195	NA	NA	NA	NA	NA	NA	9.0057e-06	0.972064	NA	NA	NA	NA	NA	NA	0.0044247	0.998724	NA	NA
CCDC18-AS1	NA	NA	NA		NA	NA	NA	Artery_Aorta	9.32616e-06	0.00526018	4.43223	NA	NA	NA	0	0	1	0	1	NA	NA	NA	NA	4.51082	0.569231	NA	NA	NA	NA	NA	NA	6.45787e-06	0.5692	NA	NA	NA	NA	NA	NA	0.003203	0.987389	NA	NA
CCDC18-AS1	NA	NA	NA		NA	NA	NA	Artery_Coronary	7.86359e-06	0.00485577	-4.46886	NA	NA	NA	0	0	1	0	1	NA	NA	NA	NA	-4.5447	-0.538462	NA	NA	NA	NA	NA	NA	5.50131e-06	0.590258	NA	NA	NA	NA	NA	NA	0.00308952	0.987815	NA	NA
CCDC18-AS1	NA	NA	NA		NA	NA	NA	Brain_Cerebellar_Hemisphere	7.86359e-06	0.00516346	-4.46886	NA	NA	NA	0	0	1	0	1	NA	NA	NA	NA	-4.55464	-0.546154	NA	NA	NA	NA	NA	NA	5.24766e-06	0.58496	NA	NA	NA	NA	NA	NA	0.00288839	0.98935	NA	NA
CCDC18-AS1	NA	NA	NA		NA	NA	NA	Brain_Cerebellum	9.32616e-06	0.00630209	4.43223	NA	NA	NA	0	0	1	0	1	NA	NA	NA	NA	4.51082	0.569231	NA	NA	NA	NA	NA	NA	6.45787e-06	0.5692	NA	NA	NA	NA	NA	NA	0.00354417	0.99249	NA	NA
CCDC18-AS1	NA	NA	NA		NA	NA	NA	Brain_Cortex	9.32616e-06	0.00651963	4.43223	NA	NA	NA	0	0	1	0	1	NA	NA	NA	NA	4.51082	0.569231	NA	NA	NA	NA	NA	NA	6.45787e-06	0.5692	NA	NA	NA	NA	NA	NA	0.00332042	0.988637	NA	NA
CCDC18-AS1	NA	NA	NA		NA	NA	NA	Brain_Hypothalamus	9.32616e-06	0.00554714	-4.43223	NA	NA	NA	0	0	1	0	1	NA	NA	NA	NA	-4.51082	-0.569231	NA	NA	NA	NA	NA	NA	6.45787e-06	0.5692	NA	NA	NA	NA	NA	NA	0.0036733	0.99601	NA	NA
CCDC18-AS1	NA	NA	NA		NA	NA	NA	Brain_Nucleus_accumbens_basal_ganglia	9.32616e-06	0.00762353	4.43223	NA	NA	NA	0	0	1	0	1	NA	NA	NA	NA	4.51082	0.569231	NA	NA	NA	NA	NA	NA	6.45787e-06	0.5692	NA	NA	NA	NA	NA	NA	0.00396836	0.990633	NA	NA
CCDC18-AS1	NA	NA	NA		NA	NA	NA	Brain_Spinal_cord_cervical_c-1	7.86359e-06	0.00416415	-4.46886	NA	NA	NA	0	0	1	0	1	NA	NA	NA	NA	-4.5447	-0.538462	NA	NA	NA	NA	NA	NA	5.50131e-06	0.590258	NA	NA	NA	NA	NA	NA	0.00288921	0.991259	NA	NA
CCDC18-AS1	NA	NA	NA		NA	NA	NA	Breast_Mammary_Tissue	9.30731e-06	0.00413987	4.43267	NA	NA	NA	0	0	1	0	1	NA	NA	NA	NA	4.4403	-0.0341806	NA	NA	NA	NA	NA	NA	8.98353e-06	0.972733	NA	NA	NA	NA	NA	NA	0.00335937	0.998441	NA	NA
CCDC18-AS1	NA	NA	NA		NA	NA	NA	Cells_Cultured_fibroblasts	7.86359e-06	0.00521875	-4.46886	NA	NA	NA	0	0	1	0	1	NA	NA	NA	NA	-4.5447	-0.538462	NA	NA	NA	NA	NA	NA	5.50131e-06	0.590258	NA	NA	NA	NA	NA	NA	0.0029102	0.977324	NA	NA
CCDC18-AS1	NA	NA	NA		NA	NA	NA	Cells_EBV-transformed_lymphocytes	7.86359e-06	0.00467796	-4.46886	NA	NA	NA	0	0	1	0	1	NA	NA	NA	NA	-4.5447	-0.538462	NA	NA	NA	NA	NA	NA	5.50131e-06	0.590258	NA	NA	NA	NA	NA	NA	0.00252089	0.980889	NA	NA
CCDC18-AS1	NA	NA	NA		NA	NA	NA	Colon_Sigmoid	7.86359e-06	0.0051413	-4.46886	NA	NA	NA	0	0	1	0	1	NA	NA	NA	NA	-4.5447	-0.538462	NA	NA	NA	NA	NA	NA	5.50131e-06	0.590258	NA	NA	NA	NA	NA	NA	0.0034204	0.986688	NA	NA
CCDC18-AS1	NA	NA	NA		NA	NA	NA	Colon_Transverse	7.86359e-06	0.00484397	-4.46886	NA	NA	NA	0	0	1	0	1	NA	NA	NA	NA	-4.5447	-0.538462	NA	NA	NA	NA	NA	NA	5.50131e-06	0.590258	NA	NA	NA	NA	NA	NA	0.00339867	0.988495	NA	NA
CCDC18-AS1	NA	NA	NA		NA	NA	NA	Esophagus_Gastroesophageal_Junction	7.86359e-06	0.00495862	-4.46886	NA	NA	NA	0	0	1	0	1	NA	NA	NA	NA	-4.5447	-0.538462	NA	NA	NA	NA	NA	NA	5.50131e-06	0.590258	NA	NA	NA	NA	NA	NA	0.00314222	0.98787	NA	NA
CCDC18-AS1	NA	NA	NA		NA	NA	NA	Esophagus_Muscularis	7.86359e-06	0.0049104	-4.46886	NA	NA	NA	0	0	1	0	1	NA	NA	NA	NA	-4.5447	-0.538462	NA	NA	NA	NA	NA	NA	5.50131e-06	0.590258	NA	NA	NA	NA	NA	NA	0.00316689	0.993341	NA	NA
CCDC18-AS1	NA	NA	NA		NA	NA	NA	Heart_Atrial_Appendage	7.86359e-06	0.00554698	-4.46886	NA	NA	NA	0	0	1	0	1	NA	NA	NA	NA	-4.55673	-0.484615	NA	NA	NA	NA	NA	NA	5.19555e-06	0.627949	NA	NA	NA	NA	NA	NA	0.00307057	0.991093	NA	NA
CCDC18-AS1	NA	NA	NA		NA	NA	NA	Heart_Left_Ventricle	9.32616e-06	0.00607133	4.43223	NA	NA	NA	0	0	1	0	1	NA	NA	NA	NA	4.51082	0.569231	NA	NA	NA	NA	NA	NA	6.45787e-06	0.5692	NA	NA	NA	NA	NA	NA	0.00312103	0.984118	NA	NA
CCDC18-AS1	NA	NA	NA		NA	NA	NA	Liver	9.32616e-06	0.00793138	4.43223	NA	NA	NA	0	0	1	0	1	NA	NA	NA	NA	4.51082	0.569231	NA	NA	NA	NA	NA	NA	6.45787e-06	0.5692	NA	NA	NA	NA	NA	NA	0.0034591	0.990181	NA	NA
CCDC18-AS1	NA	NA	NA		NA	NA	NA	Lung	9.32616e-06	0.00435981	4.43223	NA	NA	NA	0	0	1	0	1	NA	NA	NA	NA	4.51082	0.569231	NA	NA	NA	NA	NA	NA	6.45787e-06	0.5692	NA	NA	NA	NA	NA	NA	0.00225316	0.978069	NA	NA
CCDC18-AS1	NA	NA	NA		NA	NA	NA	Minor_Salivary_Gland	7.86359e-06	0.00392448	-4.46886	NA	NA	NA	0	0	1	0	1	NA	NA	NA	NA	-4.5447	-0.538462	NA	NA	NA	NA	NA	NA	5.50131e-06	0.590258	NA	NA	NA	NA	NA	NA	0.0027094	0.984187	NA	NA
CCDC18-AS1	NA	NA	NA		NA	NA	NA	Nerve_Tibial	7.86359e-06	0.00496613	-4.46886	NA	NA	NA	0	0	1	0	1	NA	NA	NA	NA	-4.5447	-0.538462	NA	NA	NA	NA	NA	NA	5.50131e-06	0.590258	NA	NA	NA	NA	NA	NA	0.00280109	0.994024	NA	NA
CCDC18-AS1	NA	NA	NA		NA	NA	NA	Ovary	7.86359e-06	0.00461043	-4.46886	NA	NA	NA	0	0	1	0	1	NA	NA	NA	NA	-4.5447	-0.538462	NA	NA	NA	NA	NA	NA	5.50131e-06	0.590258	NA	NA	NA	NA	NA	NA	0.00294036	0.98823	NA	NA
CCDC18-AS1	NA	NA	NA		NA	NA	NA	Pancreas	7.86359e-06	0.00636272	-4.46886	NA	NA	NA	0	0	1	0	1	NA	NA	NA	NA	-3.65525	0.0605966	NA	NA	NA	NA	NA	NA	0.000256933	0.95168	NA	NA	NA	NA	NA	NA	0.0507975	0.998574	NA	NA
CCDC18-AS1	NA	NA	NA		NA	NA	NA	Pituitary	9.32616e-06	0.0069624	4.43223	NA	NA	NA	0	0	1	0	1	NA	NA	NA	NA	4.51082	0.569231	NA	NA	NA	NA	NA	NA	6.45787e-06	0.5692	NA	NA	NA	NA	NA	NA	0.00376015	0.990244	NA	NA
CCDC18-AS1	NA	NA	NA		NA	NA	NA	Prostate	9.31888e-06	0.00477599	4.4324	NA	NA	NA	0	0	1	0	1	NA	NA	NA	NA	4.44022	-0.0324474	NA	NA	NA	NA	NA	NA	8.9867e-06	0.974115	NA	NA	NA	NA	NA	NA	0.00406248	0.998254	NA	NA
CCDC18-AS1	NA	NA	NA		NA	NA	NA	Skin_Not_Sun_Exposed_Suprapubic	7.86359e-06	0.00454241	-4.46886	NA	NA	NA	0	0	1	0	1	NA	NA	NA	NA	-4.5447	-0.538462	NA	NA	NA	NA	NA	NA	5.50131e-06	0.590258	NA	NA	NA	NA	NA	NA	0.00250897	0.978649	NA	NA
CCDC18-AS1	NA	NA	NA		NA	NA	NA	Skin_Sun_Exposed_Lower_leg	7.86359e-06	0.00547918	-4.46886	NA	NA	NA	0	0	1	0	1	NA	NA	NA	NA	-4.5447	-0.538462	NA	NA	NA	NA	NA	NA	5.50131e-06	0.590258	NA	NA	NA	NA	NA	NA	0.00259914	0.985423	NA	NA
CCDC18-AS1	NA	NA	NA		NA	NA	NA	Small_Intestine_Terminal_Ileum	7.86359e-06	0.00421133	-4.46886	NA	NA	NA	0	0	1	0	1	NA	NA	NA	NA	-3.58918	0.0871013	NA	NA	NA	NA	NA	NA	0.000331718	0.930591	NA	NA	NA	NA	NA	NA	0.0512588	0.997487	NA	NA
CCDC18-AS1	NA	NA	NA		NA	NA	NA	Spleen	7.86359e-06	0.00442567	-4.46886	NA	NA	NA	0	0	1	0	1	NA	NA	NA	NA	-4.5447	-0.538462	NA	NA	NA	NA	NA	NA	5.50131e-06	0.590258	NA	NA	NA	NA	NA	NA	0.00258808	0.985393	NA	NA
CCDC18-AS1	NA	NA	NA		NA	NA	NA	Stomach	9.32616e-06	0.00511172	4.43223	NA	NA	NA	0	0	1	0	1	NA	NA	NA	NA	4.51082	0.569231	NA	NA	NA	NA	NA	NA	6.45787e-06	0.5692	NA	NA	NA	NA	NA	NA	0.00318841	0.988298	NA	NA
CCDC18-AS1	NA	NA	NA		NA	NA	NA	Testis	9.20664e-06	0.0079945	4.43501	NA	NA	NA	0	0	1	0	1	NA	NA	NA	NA	4.44296	-0.0313207	NA	NA	NA	NA	NA	NA	8.87285e-06	0.975014	NA	NA	NA	NA	NA	NA	0.00497423	0.998653	NA	NA
CCDC18-AS1	NA	NA	NA		NA	NA	NA	Thyroid	7.86359e-06	0.0049142	-4.46886	NA	NA	NA	0	0	1	0	1	NA	NA	NA	NA	-3.70694	0.0245055	NA	NA	NA	NA	NA	NA	0.000209775	0.980449	NA	NA	NA	NA	NA	NA	0.0403446	0.998871	NA	NA
CCDC18-AS1	NA	NA	NA		NA	NA	NA	Uterus	7.86359e-06	0.00419317	-4.46886	NA	NA	NA	0	0	1	0	1	NA	NA	NA	NA	-4.5447	-0.538462	NA	NA	NA	NA	NA	NA	5.50131e-06	0.590258	NA	NA	NA	NA	NA	NA	0.00271916	0.991138	NA	NA
CCDC18-AS1	NA	NA	NA		NA	NA	NA	Vagina	7.86359e-06	0.00530919	-4.46886	NA	NA	NA	0	0	1	0	1	NA	NA	NA	NA	-4.5447	-0.538462	NA	NA	NA	NA	NA	NA	5.50131e-06	0.590258	NA	NA	NA	NA	NA	NA	0.00304768	0.989146	NA	NA
CCDC18-AS1	NA	NA	NA		NA	NA	NA	Whole_Blood	7.86359e-06	0.00503393	-4.46886	NA	NA	NA	0	0	1	0	1	NA	NA	NA	NA	-4.55464	-0.546154	NA	NA	NA	NA	NA	NA	5.24766e-06	0.58496	NA	NA	NA	NA	NA	NA	0.00317895	0.971633	NA	NA
CCDC18-AS1	NA	NA	NA		NA	NA	NA	smultixcan	7.86359e-06	0.00486099	-4.46886	NA	NA	NA	0	0	1	0	1	NA	NA	NA	NA	-4.5447	-0.538462	NA	NA	NA	NA	NA	NA	5.50131e-06	0.590258	NA	NA	NA	NA	NA	NA	0.00237825	0.979925	NA	NA
CCR5AS	NA	NA	NA		NA	NA	NA	Lung	1.86522e-05	0.00762962	-4.28044	NA	NA	NA	0	0	1	0	1	NA	NA	NA	NA	-4.11862	1.8419	NA	NA	NA	NA	NA	NA	3.81147e-05	0.0654902	NA	NA	NA	NA	NA	NA	0.00990093	0.884139	NA	NA
CCR5AS	NA	NA	NA		NA	NA	NA	Spleen	1.86522e-05	0.00878366	-4.28044	NA	NA	NA	0	0	1	0	1	NA	NA	NA	NA	-4.11862	1.8419	NA	NA	NA	NA	NA	NA	3.81147e-05	0.0654902	NA	NA	NA	NA	NA	NA	0.0115517	0.853958	NA	NA
CCR5AS	NA	NA	NA		NA	NA	NA	smultixcan	1.86522e-05	0.00936098	-4.28044	NA	NA	NA	0	0	1	0	1	NA	NA	NA	NA	-4.11862	1.8419	NA	NA	NA	NA	NA	NA	3.81147e-05	0.0654902	NA	NA	NA	NA	NA	NA	0.0112717	0.864969	NA	NA
COA8	NA	NA	NA		NA	NA	NA	Adipose_Subcutaneous	8.17948e-06	0.00486698	-4.46043	NA	NA	NA	0	0	1	0	1	NA	NA	NA	NA	-4.56914	-0.956364	NA	NA	NA	NA	NA	NA	4.89734e-06	0.338889	NA	NA	NA	NA	NA	NA	0.00228401	0.966052	NA	NA
COA8	NA	NA	NA		NA	NA	NA	Artery_Aorta	8.17948e-06	0.0048942	-4.46043	NA	NA	NA	0	0	1	0	1	NA	NA	NA	NA	-4.56914	-0.956364	NA	NA	NA	NA	NA	NA	4.89734e-06	0.338889	NA	NA	NA	NA	NA	NA	0.00262346	0.968148	NA	NA
COA8	NA	NA	NA		NA	NA	NA	Artery_Tibial	2.95515e-06	0.00310367	4.67391	NA	NA	NA	0	0	1	0	1	NA	NA	NA	NA	3.813	1.16102	NA	NA	NA	NA	NA	NA	0.00013729	0.245633	NA	NA	NA	NA	NA	NA	0.0311704	0.964556	NA	NA
COA8	NA	NA	NA		NA	NA	NA	Brain_Anterior_cingulate_cortex_BA24	8.17948e-06	0.00518547	-4.46043	NA	NA	NA	0	0	1	0	1	NA	NA	NA	NA	-4.56914	-0.956364	NA	NA	NA	NA	NA	NA	4.89734e-06	0.338889	NA	NA	NA	NA	NA	NA	0.00309063	0.979645	NA	NA
COA8	NA	NA	NA		NA	NA	NA	Brain_Caudate_basal_ganglia	8.17948e-06	0.00537947	-4.46043	NA	NA	NA	0	0	1	0	1	NA	NA	NA	NA	-4.56914	-0.956364	NA	NA	NA	NA	NA	NA	4.89734e-06	0.338889	NA	NA	NA	NA	NA	NA	0.00322386	0.981157	NA	NA
COA8	NA	NA	NA		NA	NA	NA	Brain_Cerebellum	8.17948e-06	0.00586221	-4.46043	NA	NA	NA	0	0	1	0	1	NA	NA	NA	NA	-4.56914	-0.956364	NA	NA	NA	NA	NA	NA	4.89734e-06	0.338889	NA	NA	NA	NA	NA	NA	0.002992	0.974946	NA	NA
COA8	NA	NA	NA		NA	NA	NA	Brain_Hypothalamus	8.17948e-06	0.00522547	-4.46043	NA	NA	NA	0	0	1	0	1	NA	NA	NA	NA	-4.56914	-0.956364	NA	NA	NA	NA	NA	NA	4.89734e-06	0.338889	NA	NA	NA	NA	NA	NA	0.00310322	0.979645	NA	NA
COA8	NA	NA	NA		NA	NA	NA	Breast_Mammary_Tissue	8.17948e-06	0.00382537	-4.46043	NA	NA	NA	0	0	1	0	1	NA	NA	NA	NA	-4.56914	-0.956364	NA	NA	NA	NA	NA	NA	4.89734e-06	0.338889	NA	NA	NA	NA	NA	NA	0.00212168	0.963785	NA	NA
COA8	NA	NA	NA		NA	NA	NA	Cells_Cultured_fibroblasts	8.17948e-06	0.00521875	-4.46043	NA	NA	NA	0	0	1	0	1	NA	NA	NA	NA	-4.56914	-0.956364	NA	NA	NA	NA	NA	NA	4.89734e-06	0.338889	NA	NA	NA	NA	NA	NA	0.00272315	0.95288	NA	NA
COA8	NA	NA	NA		NA	NA	NA	Cells_EBV-transformed_lymphocytes	8.17948e-06	0.00473437	-4.46043	NA	NA	NA	0	0	1	0	1	NA	NA	NA	NA	-4.56914	-0.956364	NA	NA	NA	NA	NA	NA	4.89734e-06	0.338889	NA	NA	NA	NA	NA	NA	0.0023545	0.953882	NA	NA
COA8	NA	NA	NA		NA	NA	NA	Colon_Sigmoid	8.17948e-06	0.0052071	-4.46043	NA	NA	NA	0	0	1	0	1	NA	NA	NA	NA	-4.56914	-0.956364	NA	NA	NA	NA	NA	NA	4.89734e-06	0.338889	NA	NA	NA	NA	NA	NA	0.00321144	0.973659	NA	NA
COA8	NA	NA	NA		NA	NA	NA	Esophagus_Mucosa	8.17948e-06	0.00466639	-4.46043	NA	NA	NA	0	0	1	0	1	NA	NA	NA	NA	-4.56914	-0.956364	NA	NA	NA	NA	NA	NA	4.89734e-06	0.338889	NA	NA	NA	NA	NA	NA	0.00266895	0.949331	NA	NA
COA8	NA	NA	NA		NA	NA	NA	Heart_Atrial_Appendage	8.17948e-06	0.00558368	-4.46043	NA	NA	NA	0	0	1	0	1	NA	NA	NA	NA	-4.56914	-0.956364	NA	NA	NA	NA	NA	NA	4.89734e-06	0.338889	NA	NA	NA	NA	NA	NA	0.00299478	0.972559	NA	NA
COA8	NA	NA	NA		NA	NA	NA	Heart_Left_Ventricle	8.17948e-06	0.00553783	-4.46043	NA	NA	NA	0	0	1	0	1	NA	NA	NA	NA	-4.56914	-0.956364	NA	NA	NA	NA	NA	NA	4.89734e-06	0.338889	NA	NA	NA	NA	NA	NA	0.00280859	0.964995	NA	NA
COA8	NA	NA	NA		NA	NA	NA	Muscle_Skeletal	8.17948e-06	0.00672993	-4.46043	NA	NA	NA	0	0	1	0	1	NA	NA	NA	NA	-4.56914	-0.956364	NA	NA	NA	NA	NA	NA	4.89734e-06	0.338889	NA	NA	NA	NA	NA	NA	0.00305845	0.96388	NA	NA
COA8	NA	NA	NA		NA	NA	NA	Nerve_Tibial	8.17948e-06	0.00504822	-4.46043	NA	NA	NA	0	0	1	0	1	NA	NA	NA	NA	-4.56914	-0.956364	NA	NA	NA	NA	NA	NA	4.89734e-06	0.338889	NA	NA	NA	NA	NA	NA	0.00259966	0.972016	NA	NA
COA8	NA	NA	NA		NA	NA	NA	Skin_Not_Sun_Exposed_Suprapubic	8.17948e-06	0.0046175	-4.46043	NA	NA	NA	0	0	1	0	1	NA	NA	NA	NA	-4.56914	-0.956364	NA	NA	NA	NA	NA	NA	4.89734e-06	0.338889	NA	NA	NA	NA	NA	NA	0.00235953	0.959074	NA	NA
COA8	NA	NA	NA		NA	NA	NA	Skin_Sun_Exposed_Lower_leg	8.17948e-06	0.00554524	-4.46043	NA	NA	NA	0	0	1	0	1	NA	NA	NA	NA	-4.56914	-0.956364	NA	NA	NA	NA	NA	NA	4.89734e-06	0.338889	NA	NA	NA	NA	NA	NA	0.00241224	0.965915	NA	NA
COA8	NA	NA	NA		NA	NA	NA	Small_Intestine_Terminal_Ileum	8.17948e-06	0.00427863	-4.46043	NA	NA	NA	0	0	1	0	1	NA	NA	NA	NA	-4.56914	-0.956364	NA	NA	NA	NA	NA	NA	4.89734e-06	0.338889	NA	NA	NA	NA	NA	NA	0.00295017	0.96643	NA	NA
COA8	NA	NA	NA		NA	NA	NA	Stomach	8.17948e-06	0.00460438	-4.46043	NA	NA	NA	0	0	1	0	1	NA	NA	NA	NA	-4.56914	-0.956364	NA	NA	NA	NA	NA	NA	4.89734e-06	0.338889	NA	NA	NA	NA	NA	NA	0.00264604	0.96021	NA	NA
COA8	NA	NA	NA		NA	NA	NA	Testis	8.17948e-06	0.00766379	-4.46043	NA	NA	NA	0	0	1	0	1	NA	NA	NA	NA	-4.56914	-0.956364	NA	NA	NA	NA	NA	NA	4.89734e-06	0.338889	NA	NA	NA	NA	NA	NA	0.00349428	0.96591	NA	NA
COA8	NA	NA	NA		NA	NA	NA	Vagina	8.17948e-06	0.00534989	-4.46043	NA	NA	NA	0	0	1	0	1	NA	NA	NA	NA	-4.56914	-0.956364	NA	NA	NA	NA	NA	NA	4.89734e-06	0.338889	NA	NA	NA	NA	NA	NA	0.00281548	0.976252	NA	NA
COA8	NA	NA	NA		NA	NA	NA	Whole_Blood	8.17948e-06	0.00503393	-4.46043	NA	NA	NA	0	0	1	0	1	NA	NA	NA	NA	-4.56914	-0.956364	NA	NA	NA	NA	NA	NA	4.89734e-06	0.338889	NA	NA	NA	NA	NA	NA	0.00311396	0.958153	NA	NA
DR1	NA	NA	NA		NA	NA	NA	Artery_Tibial	7.86359e-06	0.00542723	4.46886	NA	NA	NA	0	0	1	0	1	NA	NA	NA	NA	4.55464	0.546154	NA	NA	NA	NA	NA	NA	5.24766e-06	0.58496	NA	NA	NA	NA	NA	NA	0.0028553	0.989233	NA	NA
EFNA4-EFNA3	NA	NA	NA		NA	NA	NA	Adipose_Subcutaneous	2.859e-06	0.00243835	-4.6807	NA	NA	NA	0	0	1	0	1	NA	NA	NA	NA	-4.84856	-1.43652	NA	NA	NA	NA	NA	NA	1.24358e-06	0.150854	NA	NA	NA	NA	NA	NA	0.000794787	0.943513	NA	NA
EFNA4-EFNA3	NA	NA	NA		NA	NA	NA	Adipose_Visceral_Omentum	5.48168e-06	0.00397779	-4.54545	NA	NA	NA	0	0	1	0	1	NA	NA	NA	NA	-4.71307	-1.44418	NA	NA	NA	NA	NA	NA	2.4401e-06	0.148688	NA	NA	NA	NA	NA	NA	0.00135783	0.950191	NA	NA
EFNA4-EFNA3	NA	NA	NA		NA	NA	NA	Adrenal_Gland	5.48168e-06	0.00492439	-4.54545	NA	NA	NA	0	0	1	0	1	NA	NA	NA	NA	-4.71307	-1.44418	NA	NA	NA	NA	NA	NA	2.4401e-06	0.148688	NA	NA	NA	NA	NA	NA	0.00197414	0.932181	NA	NA
EFNA4-EFNA3	NA	NA	NA		NA	NA	NA	Artery_Aorta	5.48168e-06	0.00394282	-4.54545	NA	NA	NA	0	0	1	0	1	NA	NA	NA	NA	-2.31152	-1.55948	NA	NA	NA	NA	NA	NA	0.0208044	0.118883	NA	NA	NA	NA	NA	NA	0.444571	0.940003	NA	NA
EFNA4-EFNA3	NA	NA	NA		NA	NA	NA	Artery_Coronary	5.48168e-06	0.00408365	-4.54545	NA	NA	NA	0	0	1	0	1	NA	NA	NA	NA	-1.81726	-1.46206	NA	NA	NA	NA	NA	NA	0.0691772	0.143726	NA	NA	NA	NA	NA	NA	0.624413	0.951607	NA	NA
EFNA4-EFNA3	NA	NA	NA		NA	NA	NA	Artery_Tibial	5.48168e-06	0.00448416	-4.54545	NA	NA	NA	0	0	1	0	1	NA	NA	NA	NA	-4.71307	-1.44418	NA	NA	NA	NA	NA	NA	2.4401e-06	0.148688	NA	NA	NA	NA	NA	NA	0.0016031	0.955332	NA	NA
EFNA4-EFNA3	NA	NA	NA		NA	NA	NA	Brain_Amygdala	5.48168e-06	0.0034131	-4.54545	NA	NA	NA	0	0	1	0	1	NA	NA	NA	NA	-4.71307	-1.44418	NA	NA	NA	NA	NA	NA	2.4401e-06	0.148688	NA	NA	NA	NA	NA	NA	0.00125823	0.952605	NA	NA
EFNA4-EFNA3	NA	NA	NA		NA	NA	NA	Brain_Anterior_cingulate_cortex_BA24	5.48168e-06	0.0043026	-4.54545	NA	NA	NA	0	0	1	0	1	NA	NA	NA	NA	-4.71307	-1.44418	NA	NA	NA	NA	NA	NA	2.4401e-06	0.148688	NA	NA	NA	NA	NA	NA	0.00168786	0.946573	NA	NA
EFNA4-EFNA3	NA	NA	NA		NA	NA	NA	Brain_Caudate_basal_ganglia	2.69115e-07	0.000495575	5.14388	NA	NA	NA	0	0	1	0	1	NA	NA	NA	NA	5.16917	-0.122333	NA	NA	NA	NA	NA	NA	2.35138e-07	0.902635	NA	NA	NA	NA	NA	NA	0.000297791	0.998525	NA	NA
EFNA4-EFNA3	NA	NA	NA		NA	NA	NA	Brain_Cerebellar_Hemisphere	5.48168e-06	0.00393688	-4.54545	NA	NA	NA	0	0	1	0	1	NA	NA	NA	NA	-4.71307	-1.44418	NA	NA	NA	NA	NA	NA	2.4401e-06	0.148688	NA	NA	NA	NA	NA	NA	0.00148448	0.927419	NA	NA
EFNA4-EFNA3	NA	NA	NA		NA	NA	NA	Brain_Cerebellum	5.48168e-06	0.00495707	-4.54545	NA	NA	NA	0	0	1	0	1	NA	NA	NA	NA	-4.71307	-1.44418	NA	NA	NA	NA	NA	NA	2.4401e-06	0.148688	NA	NA	NA	NA	NA	NA	0.0016201	0.949851	NA	NA
EFNA4-EFNA3	NA	NA	NA		NA	NA	NA	Brain_Cortex	9.7372e-06	0.00658008	-4.42293	NA	NA	NA	0	0	1	0	1	NA	NA	NA	NA	-4.59052	-1.4532	NA	NA	NA	NA	NA	NA	4.42153e-06	0.146169	NA	NA	NA	NA	NA	NA	0.00255758	0.932603	NA	NA
EFNA4-EFNA3	NA	NA	NA		NA	NA	NA	Brain_Frontal_Cortex_BA9	5.48168e-06	0.00434705	-4.54545	NA	NA	NA	0	0	1	0	1	NA	NA	NA	NA	-4.71307	-1.44418	NA	NA	NA	NA	NA	NA	2.4401e-06	0.148688	NA	NA	NA	NA	NA	NA	0.00196022	0.927852	NA	NA
EFNA4-EFNA3	NA	NA	NA		NA	NA	NA	Brain_Hippocampus	5.48168e-06	0.00582763	-4.54545	NA	NA	NA	0	0	1	0	1	NA	NA	NA	NA	-4.71307	-1.44418	NA	NA	NA	NA	NA	NA	2.4401e-06	0.148688	NA	NA	NA	NA	NA	NA	0.00175082	0.936975	NA	NA
EFNA4-EFNA3	NA	NA	NA		NA	NA	NA	Brain_Hypothalamus	4.28139e-06	0.00321085	-4.59723	NA	NA	NA	0	0	1	0	1	NA	NA	NA	NA	-4.76504	-1.44225	NA	NA	NA	NA	NA	NA	1.88816e-06	0.149233	NA	NA	NA	NA	NA	NA	0.00160197	0.955069	NA	NA
EFNA4-EFNA3	NA	NA	NA		NA	NA	NA	Brain_Nucleus_accumbens_basal_ganglia	5.48168e-06	0.00523514	-4.54545	NA	NA	NA	0	0	1	0	1	NA	NA	NA	NA	-4.71307	-1.44418	NA	NA	NA	NA	NA	NA	2.4401e-06	0.148688	NA	NA	NA	NA	NA	NA	0.00175764	0.960364	NA	NA
EFNA4-EFNA3	NA	NA	NA		NA	NA	NA	Brain_Putamen_basal_ganglia	5.48168e-06	0.00378089	-4.54545	NA	NA	NA	0	0	1	0	1	NA	NA	NA	NA	-3.0821	-1.5947	NA	NA	NA	NA	NA	NA	0.00205543	0.11078	NA	NA	NA	NA	NA	NA	0.182861	0.93475	NA	NA
EFNA4-EFNA3	NA	NA	NA		NA	NA	NA	Brain_Spinal_cord_cervical_c-1	5.48168e-06	0.00326503	-4.54545	NA	NA	NA	0	0	1	0	1	NA	NA	NA	NA	-4.71307	-1.44418	NA	NA	NA	NA	NA	NA	2.4401e-06	0.148688	NA	NA	NA	NA	NA	NA	0.00149638	0.949702	NA	NA
EFNA4-EFNA3	NA	NA	NA		NA	NA	NA	Breast_Mammary_Tissue	6.07784e-07	0.000548891	-4.98873	NA	NA	NA	0	0	1	0	1	NA	NA	NA	NA	-5.15629	-1.40982	NA	NA	NA	NA	NA	NA	2.51885e-07	0.158594	NA	NA	NA	NA	NA	NA	0.000178964	0.942481	NA	NA
EFNA4-EFNA3	NA	NA	NA		NA	NA	NA	Cells_Cultured_fibroblasts	3.96526e-06	0.00436287	-4.61319	NA	NA	NA	0	0	1	0	1	NA	NA	NA	NA	-4.78105	-1.44154	NA	NA	NA	NA	NA	NA	1.74383e-06	0.149432	NA	NA	NA	NA	NA	NA	0.00143498	0.927377	NA	NA
EFNA4-EFNA3	NA	NA	NA		NA	NA	NA	Cells_EBV-transformed_lymphocytes	5.48168e-06	0.00390337	-4.54545	NA	NA	NA	0	0	1	0	1	NA	NA	NA	NA	-4.71307	-1.44418	NA	NA	NA	NA	NA	NA	2.4401e-06	0.148688	NA	NA	NA	NA	NA	NA	0.00138269	0.924775	NA	NA
EFNA4-EFNA3	NA	NA	NA		NA	NA	NA	Colon_Sigmoid	5.48168e-06	0.00396235	-4.54545	NA	NA	NA	0	0	1	0	1	NA	NA	NA	NA	-4.71307	-1.44418	NA	NA	NA	NA	NA	NA	2.4401e-06	0.148688	NA	NA	NA	NA	NA	NA	0.00192602	0.94795	NA	NA
EFNA4-EFNA3	NA	NA	NA		NA	NA	NA	Colon_Transverse	5.48168e-06	0.00411975	-4.54545	NA	NA	NA	0	0	1	0	1	NA	NA	NA	NA	-4.71307	-1.44418	NA	NA	NA	NA	NA	NA	2.4401e-06	0.148688	NA	NA	NA	NA	NA	NA	0.00191131	0.943561	NA	NA
EFNA4-EFNA3	NA	NA	NA		NA	NA	NA	Esophagus_Gastroesophageal_Junction	5.48168e-06	0.00437422	-4.54545	NA	NA	NA	0	0	1	0	1	NA	NA	NA	NA	-4.71307	-1.44418	NA	NA	NA	NA	NA	NA	2.4401e-06	0.148688	NA	NA	NA	NA	NA	NA	0.00173519	0.94885	NA	NA
EFNA4-EFNA3	NA	NA	NA		NA	NA	NA	Esophagus_Mucosa	5.48168e-06	0.00408938	-4.54545	NA	NA	NA	0	0	1	0	1	NA	NA	NA	NA	-4.71307	-1.44418	NA	NA	NA	NA	NA	NA	2.4401e-06	0.148688	NA	NA	NA	NA	NA	NA	0.0015761	0.919486	NA	NA
EFNA4-EFNA3	NA	NA	NA		NA	NA	NA	Esophagus_Muscularis	5.48168e-06	0.00400445	-4.54545	NA	NA	NA	0	0	1	0	1	NA	NA	NA	NA	-4.71307	-1.44418	NA	NA	NA	NA	NA	NA	2.4401e-06	0.148688	NA	NA	NA	NA	NA	NA	0.00183801	0.937326	NA	NA
EFNA4-EFNA3	NA	NA	NA		NA	NA	NA	Heart_Atrial_Appendage	5.48168e-06	0.00460598	-4.54545	NA	NA	NA	0	0	1	0	1	NA	NA	NA	NA	-4.71307	-1.44418	NA	NA	NA	NA	NA	NA	2.4401e-06	0.148688	NA	NA	NA	NA	NA	NA	0.00182046	0.949696	NA	NA
EFNA4-EFNA3	NA	NA	NA		NA	NA	NA	Kidney_Cortex	5.48168e-06	0.00351245	-4.54545	NA	NA	NA	0	0	1	0	1	NA	NA	NA	NA	-4.71307	-1.44418	NA	NA	NA	NA	NA	NA	2.4401e-06	0.148688	NA	NA	NA	NA	NA	NA	0.00123462	0.939975	NA	NA
EFNA4-EFNA3	NA	NA	NA		NA	NA	NA	Liver	5.48168e-06	0.00559424	-4.54545	NA	NA	NA	0	0	1	0	1	NA	NA	NA	NA	-4.71307	-1.44418	NA	NA	NA	NA	NA	NA	2.4401e-06	0.148688	NA	NA	NA	NA	NA	NA	0.00165211	0.951592	NA	NA
EFNA4-EFNA3	NA	NA	NA		NA	NA	NA	Lung	5.48168e-06	0.00322058	-4.54545	NA	NA	NA	0	0	1	0	1	NA	NA	NA	NA	-4.71307	-1.44418	NA	NA	NA	NA	NA	NA	2.4401e-06	0.148688	NA	NA	NA	NA	NA	NA	0.00105317	0.936658	NA	NA
EFNA4-EFNA3	NA	NA	NA		NA	NA	NA	Minor_Salivary_Gland	5.48168e-06	0.00314502	-4.54545	NA	NA	NA	0	0	1	0	1	NA	NA	NA	NA	-4.71307	-1.44418	NA	NA	NA	NA	NA	NA	2.4401e-06	0.148688	NA	NA	NA	NA	NA	NA	0.00144893	0.931551	NA	NA
EFNA4-EFNA3	NA	NA	NA		NA	NA	NA	Nerve_Tibial	4.66169e-06	0.00383615	-4.57946	NA	NA	NA	0	0	1	0	1	NA	NA	NA	NA	-4.74716	-1.44239	NA	NA	NA	NA	NA	NA	2.06296e-06	0.149192	NA	NA	NA	NA	NA	NA	0.00137506	0.953625	NA	NA
EFNA4-EFNA3	NA	NA	NA		NA	NA	NA	Ovary	5.48168e-06	0.00368652	-4.54545	NA	NA	NA	0	0	1	0	1	NA	NA	NA	NA	-4.71307	-1.44418	NA	NA	NA	NA	NA	NA	2.4401e-06	0.148688	NA	NA	NA	NA	NA	NA	0.00167282	0.936664	NA	NA
EFNA4-EFNA3	NA	NA	NA		NA	NA	NA	Pancreas	5.48168e-06	0.00521757	-4.54545	NA	NA	NA	0	0	1	0	1	NA	NA	NA	NA	-0.422335	-1.32343	NA	NA	NA	NA	NA	NA	0.672781	0.185692	NA	NA	NA	NA	NA	NA	0.955748	0.955978	NA	NA
EFNA4-EFNA3	NA	NA	NA		NA	NA	NA	Pituitary	5.48168e-06	0.00489993	-4.54545	NA	NA	NA	0	0	1	0	1	NA	NA	NA	NA	-4.71307	-1.44418	NA	NA	NA	NA	NA	NA	2.4401e-06	0.148688	NA	NA	NA	NA	NA	NA	0.00165198	0.954109	NA	NA
EFNA4-EFNA3	NA	NA	NA		NA	NA	NA	Prostate	5.48168e-06	0.00372335	-4.54545	NA	NA	NA	0	0	1	0	1	NA	NA	NA	NA	-4.71307	-1.44418	NA	NA	NA	NA	NA	NA	2.4401e-06	0.148688	NA	NA	NA	NA	NA	NA	0.00168552	0.94063	NA	NA
EFNA4-EFNA3	NA	NA	NA		NA	NA	NA	Skin_Not_Sun_Exposed_Suprapubic	5.48168e-06	0.00364023	-4.54545	NA	NA	NA	0	0	1	0	1	NA	NA	NA	NA	-4.71307	-1.44418	NA	NA	NA	NA	NA	NA	2.4401e-06	0.148688	NA	NA	NA	NA	NA	NA	0.00137902	0.924475	NA	NA
EFNA4-EFNA3	NA	NA	NA		NA	NA	NA	Skin_Sun_Exposed_Lower_leg	5.48168e-06	0.00410862	-4.54545	NA	NA	NA	0	0	1	0	1	NA	NA	NA	NA	-4.71307	-1.44418	NA	NA	NA	NA	NA	NA	2.4401e-06	0.148688	NA	NA	NA	NA	NA	NA	0.00134513	0.94105	NA	NA
EFNA4-EFNA3	NA	NA	NA		NA	NA	NA	Small_Intestine_Terminal_Ileum	3.1559e-06	0.00208781	-4.6604	NA	NA	NA	0	0	1	0	1	NA	NA	NA	NA	-4.82845	-1.43996	NA	NA	NA	NA	NA	NA	1.37602e-06	0.149877	NA	NA	NA	NA	NA	NA	0.00106314	0.939899	NA	NA
EFNA4-EFNA3	NA	NA	NA		NA	NA	NA	Spleen	5.48168e-06	0.00352922	-4.54545	NA	NA	NA	0	0	1	0	1	NA	NA	NA	NA	-4.71307	-1.44418	NA	NA	NA	NA	NA	NA	2.4401e-06	0.148688	NA	NA	NA	NA	NA	NA	0.00137994	0.931254	NA	NA
EFNA4-EFNA3	NA	NA	NA		NA	NA	NA	Stomach	5.48168e-06	0.00351489	-4.54545	NA	NA	NA	0	0	1	0	1	NA	NA	NA	NA	-4.71307	-1.44418	NA	NA	NA	NA	NA	NA	2.4401e-06	0.148688	NA	NA	NA	NA	NA	NA	0.0014283	0.940622	NA	NA
EFNA4-EFNA3	NA	NA	NA		NA	NA	NA	Testis	5.48168e-06	0.0070277	-4.54545	NA	NA	NA	0	0	1	0	1	NA	NA	NA	NA	-4.71307	-1.44418	NA	NA	NA	NA	NA	NA	2.4401e-06	0.148688	NA	NA	NA	NA	NA	NA	0.00207222	0.938252	NA	NA
EFNA4-EFNA3	NA	NA	NA		NA	NA	NA	Thyroid	5.48168e-06	0.00389919	-4.54545	NA	NA	NA	0	0	1	0	1	NA	NA	NA	NA	-4.71307	-1.44418	NA	NA	NA	NA	NA	NA	2.4401e-06	0.148688	NA	NA	NA	NA	NA	NA	0.00137101	0.939501	NA	NA
EFNA4-EFNA3	NA	NA	NA		NA	NA	NA	Uterus	5.61092e-07	0.000574272	-5.00415	NA	NA	NA	0	0	1	0	1	NA	NA	NA	NA	-5.17249	-1.41692	NA	NA	NA	NA	NA	NA	2.30993e-07	0.156506	NA	NA	NA	NA	NA	NA	0.000176969	0.937223	NA	NA
EFNA4-EFNA3	NA	NA	NA		NA	NA	NA	Vagina	5.48168e-06	0.00455549	-4.54545	NA	NA	NA	0	0	1	0	1	NA	NA	NA	NA	-4.71307	-1.44418	NA	NA	NA	NA	NA	NA	2.4401e-06	0.148688	NA	NA	NA	NA	NA	NA	0.00171886	0.947868	NA	NA
EFNA4-EFNA3	NA	NA	NA		NA	NA	NA	smultixcan	5.48168e-06	0.00393068	-4.54545	NA	NA	NA	0	0	1	0	1	NA	NA	NA	NA	-3.94586	-1.43175	NA	NA	NA	NA	NA	NA	8.15314e-07	0.281598	NA	NA	NA	NA	NA	NA	0.000484639	0.953154	NA	NA
ENSG00000167807	NA	NA	NA		NA	NA	NA	Adipose_Subcutaneous	4.53732e-09	6.11009e-06	5.86331	NA	NA	NA	0	0	1	0	1	NA	NA	NA	NA	5.71728	-1.64964	NA	NA	NA	NA	NA	NA	1.08241e-08	0.0990176	NA	NA	NA	NA	NA	NA	9.57851e-06	0.918663	NA	NA
ENSG00000167807	NA	NA	NA		NA	NA	NA	Adrenal_Gland	4.53732e-09	1.20364e-05	5.86331	NA	NA	NA	0	0	1	0	1	NA	NA	NA	NA	5.71728	-1.64964	NA	NA	NA	NA	NA	NA	1.08241e-08	0.0990176	NA	NA	NA	NA	NA	NA	1.36422e-05	0.919063	NA	NA
ENSG00000167807	NA	NA	NA		NA	NA	NA	Artery_Coronary	4.53732e-09	6.26283e-06	5.86331	NA	NA	NA	0	0	1	0	1	NA	NA	NA	NA	5.71728	-1.64964	NA	NA	NA	NA	NA	NA	1.08241e-08	0.0990176	NA	NA	NA	NA	NA	NA	1.11771e-05	0.921467	NA	NA
ENSG00000167807	NA	NA	NA		NA	NA	NA	Brain_Amygdala	4.53732e-09	7.76902e-06	5.86331	NA	NA	NA	0	0	1	0	1	NA	NA	NA	NA	5.71728	-1.64964	NA	NA	NA	NA	NA	NA	1.08241e-08	0.0990176	NA	NA	NA	NA	NA	NA	1.20905e-05	0.933551	NA	NA
ENSG00000167807	NA	NA	NA		NA	NA	NA	Brain_Caudate_basal_ganglia	4.53732e-09	9.28385e-06	5.86331	NA	NA	NA	0	0	1	0	1	NA	NA	NA	NA	5.71728	-1.64964	NA	NA	NA	NA	NA	NA	1.08241e-08	0.0990176	NA	NA	NA	NA	NA	NA	1.44297e-05	0.926944	NA	NA
ENSG00000167807	NA	NA	NA		NA	NA	NA	Brain_Cerebellar_Hemisphere	4.53732e-09	8.02128e-06	5.86331	NA	NA	NA	0	0	1	0	1	NA	NA	NA	NA	5.71728	-1.64964	NA	NA	NA	NA	NA	NA	1.08241e-08	0.0990176	NA	NA	NA	NA	NA	NA	1.13603e-05	0.91051	NA	NA
ENSG00000167807	NA	NA	NA		NA	NA	NA	Brain_Hypothalamus	4.53732e-09	9.78302e-06	5.86331	NA	NA	NA	0	0	1	0	1	NA	NA	NA	NA	5.71728	-1.64964	NA	NA	NA	NA	NA	NA	1.08241e-08	0.0990176	NA	NA	NA	NA	NA	NA	1.60711e-05	0.946627	NA	NA
ENSG00000167807	NA	NA	NA		NA	NA	NA	Brain_Nucleus_accumbens_basal_ganglia	4.53732e-09	1.42177e-05	5.86331	NA	NA	NA	0	0	1	0	1	NA	NA	NA	NA	5.71728	-1.64964	NA	NA	NA	NA	NA	NA	1.08241e-08	0.0990176	NA	NA	NA	NA	NA	NA	1.64329e-05	0.943912	NA	NA
ENSG00000167807	NA	NA	NA		NA	NA	NA	Cells_Cultured_fibroblasts	4.53732e-09	8.20233e-06	-5.86331	NA	NA	NA	0	0	1	0	1	NA	NA	NA	NA	-5.71728	1.64964	NA	NA	NA	NA	NA	NA	1.08241e-08	0.0990176	NA	NA	NA	NA	NA	NA	1.45752e-05	0.905198	NA	NA
ENSG00000167807	NA	NA	NA		NA	NA	NA	Cells_EBV-transformed_lymphocytes	4.53732e-09	6.9408e-06	5.86331	NA	NA	NA	0	0	1	0	1	NA	NA	NA	NA	5.71728	-1.64964	NA	NA	NA	NA	NA	NA	1.08241e-08	0.0990176	NA	NA	NA	NA	NA	NA	1.1757e-05	0.892988	NA	NA
ENSG00000167807	NA	NA	NA		NA	NA	NA	Esophagus_Muscularis	4.53732e-09	7.69043e-06	5.86331	NA	NA	NA	0	0	1	0	1	NA	NA	NA	NA	5.71728	-1.64964	NA	NA	NA	NA	NA	NA	1.08241e-08	0.0990176	NA	NA	NA	NA	NA	NA	1.20323e-05	0.923908	NA	NA
ENSG00000167807	NA	NA	NA		NA	NA	NA	Heart_Atrial_Appendage	4.53732e-09	8.00156e-06	5.86331	NA	NA	NA	0	0	1	0	1	NA	NA	NA	NA	5.71728	-1.64964	NA	NA	NA	NA	NA	NA	1.08241e-08	0.0990176	NA	NA	NA	NA	NA	NA	1.25382e-05	0.928143	NA	NA
ENSG00000167807	NA	NA	NA		NA	NA	NA	Heart_Left_Ventricle	4.53732e-09	8.53318e-06	5.86331	NA	NA	NA	0	0	1	0	1	NA	NA	NA	NA	5.71728	-1.64964	NA	NA	NA	NA	NA	NA	1.08241e-08	0.0990176	NA	NA	NA	NA	NA	NA	1.32157e-05	0.925922	NA	NA
ENSG00000167807	NA	NA	NA		NA	NA	NA	Kidney_Cortex	4.53732e-09	7.63177e-06	5.86331	NA	NA	NA	0	0	1	0	1	NA	NA	NA	NA	5.71728	-1.64964	NA	NA	NA	NA	NA	NA	1.08241e-08	0.0990176	NA	NA	NA	NA	NA	NA	1.06652e-05	0.926458	NA	NA
ENSG00000167807	NA	NA	NA		NA	NA	NA	Lung	4.53732e-09	6.25171e-06	5.86331	NA	NA	NA	0	0	1	0	1	NA	NA	NA	NA	5.71728	-1.64964	NA	NA	NA	NA	NA	NA	1.08241e-08	0.0990176	NA	NA	NA	NA	NA	NA	8.02518e-06	0.9215	NA	NA
ENSG00000167807	NA	NA	NA		NA	NA	NA	Muscle_Skeletal	4.53732e-09	1.22663e-05	5.86331	NA	NA	NA	0	0	1	0	1	NA	NA	NA	NA	5.71728	-1.64964	NA	NA	NA	NA	NA	NA	1.08241e-08	0.0990176	NA	NA	NA	NA	NA	NA	1.38576e-05	0.936661	NA	NA
ENSG00000167807	NA	NA	NA		NA	NA	NA	Nerve_Tibial	4.53732e-09	6.8453e-06	5.86331	NA	NA	NA	0	0	1	0	1	NA	NA	NA	NA	5.71728	-1.64964	NA	NA	NA	NA	NA	NA	1.08241e-08	0.0990176	NA	NA	NA	NA	NA	NA	9.92031e-06	0.930611	NA	NA
ENSG00000167807	NA	NA	NA		NA	NA	NA	Ovary	4.53732e-09	8.86743e-06	5.86331	NA	NA	NA	0	0	1	0	1	NA	NA	NA	NA	5.71728	-1.64964	NA	NA	NA	NA	NA	NA	1.08241e-08	0.0990176	NA	NA	NA	NA	NA	NA	1.44633e-05	0.916259	NA	NA
ENSG00000167807	NA	NA	NA		NA	NA	NA	Pancreas	4.53732e-09	1.00961e-05	5.86331	NA	NA	NA	0	0	1	0	1	NA	NA	NA	NA	5.71728	-1.64964	NA	NA	NA	NA	NA	NA	1.08241e-08	0.0990176	NA	NA	NA	NA	NA	NA	1.74802e-05	0.923012	NA	NA
ENSG00000167807	NA	NA	NA		NA	NA	NA	Prostate	4.53732e-09	6.82554e-06	5.86331	NA	NA	NA	0	0	1	0	1	NA	NA	NA	NA	5.71728	-1.64964	NA	NA	NA	NA	NA	NA	1.08241e-08	0.0990176	NA	NA	NA	NA	NA	NA	1.19065e-05	0.908111	NA	NA
ENSG00000167807	NA	NA	NA		NA	NA	NA	Skin_Sun_Exposed_Lower_leg	4.53732e-09	6.323e-06	5.86331	NA	NA	NA	0	0	1	0	1	NA	NA	NA	NA	5.71728	-1.64964	NA	NA	NA	NA	NA	NA	1.08241e-08	0.0990176	NA	NA	NA	NA	NA	NA	1.05201e-05	0.91123	NA	NA
ENSG00000167807	NA	NA	NA		NA	NA	NA	Small_Intestine_Terminal_Ileum	4.53732e-09	6.0034e-06	5.86331	NA	NA	NA	0	0	1	0	1	NA	NA	NA	NA	5.71728	-1.64964	NA	NA	NA	NA	NA	NA	1.08241e-08	0.0990176	NA	NA	NA	NA	NA	NA	1.39383e-05	0.924245	NA	NA
ENSG00000167807	NA	NA	NA		NA	NA	NA	Testis	4.53732e-09	1.82804e-05	5.86331	NA	NA	NA	0	0	1	0	1	NA	NA	NA	NA	5.71728	-1.64964	NA	NA	NA	NA	NA	NA	1.08241e-08	0.0990176	NA	NA	NA	NA	NA	NA	2.20251e-05	0.911027	NA	NA
ENSG00000167807	NA	NA	NA		NA	NA	NA	Thyroid	4.53732e-09	8.70906e-06	5.86331	NA	NA	NA	0	0	1	0	1	NA	NA	NA	NA	5.71728	-1.64964	NA	NA	NA	NA	NA	NA	1.08241e-08	0.0990176	NA	NA	NA	NA	NA	NA	1.00884e-05	0.919832	NA	NA
ENSG00000167807	NA	NA	NA		NA	NA	NA	smultixcan	4.53732e-09	8.09688e-06	5.86331	NA	NA	NA	0	0	1	0	1	NA	NA	NA	NA	5.71728	-1.64964	NA	NA	NA	NA	NA	NA	1.08241e-08	0.0990176	NA	NA	NA	NA	NA	NA	1.0906e-05	0.895598	NA	NA
ENSG00000249209	NA	NA	NA		NA	NA	NA	Brain_Amygdala	4.30303e-08	6.54922e-05	5.47794	NA	NA	NA	0	0	1	0	1	NA	NA	NA	NA	5.30544	-1.749	NA	NA	NA	NA	NA	NA	1.12401e-07	0.0802903	NA	NA	NA	NA	NA	NA	8.89328e-05	0.921501	NA	NA
ENSG00000249209	NA	NA	NA		NA	NA	NA	Brain_Cerebellar_Hemisphere	4.30303e-08	6.18077e-05	5.47794	NA	NA	NA	0	0	1	0	1	NA	NA	NA	NA	5.30544	-1.749	NA	NA	NA	NA	NA	NA	1.12401e-07	0.0802903	NA	NA	NA	NA	NA	NA	0.000101116	0.895288	NA	NA
ENSG00000249209	NA	NA	NA		NA	NA	NA	Brain_Putamen_basal_ganglia	4.72781e-08	7.00318e-05	5.46125	NA	NA	NA	0	0	1	0	1	NA	NA	NA	NA	5.2814	-1.87059	NA	NA	NA	NA	NA	NA	1.282e-07	0.0614022	NA	NA	NA	NA	NA	NA	0.000130648	0.882516	NA	NA
ENSG00000249209	NA	NA	NA		NA	NA	NA	Kidney_Cortex	4.30303e-08	6.43351e-05	5.47794	NA	NA	NA	0	0	1	0	1	NA	NA	NA	NA	5.30544	-1.749	NA	NA	NA	NA	NA	NA	1.12401e-07	0.0802903	NA	NA	NA	NA	NA	NA	9.56484e-05	0.89988	NA	NA
ENSG00000249209	NA	NA	NA		NA	NA	NA	Nerve_Tibial	4.30303e-08	6.15017e-05	5.47794	NA	NA	NA	0	0	1	0	1	NA	NA	NA	NA	5.30544	-1.749	NA	NA	NA	NA	NA	NA	1.12401e-07	0.0802903	NA	NA	NA	NA	NA	NA	9.36507e-05	0.910636	NA	NA
ENSG00000249209	NA	NA	NA		NA	NA	NA	Thyroid	4.72781e-08	8.46972e-05	5.46125	NA	NA	NA	0	0	1	0	1	NA	NA	NA	NA	5.2814	-1.87059	NA	NA	NA	NA	NA	NA	1.282e-07	0.0614022	NA	NA	NA	NA	NA	NA	0.000101303	0.883104	NA	NA
ENSG00000249209	NA	NA	NA		NA	NA	NA	Uterus	1.90017e-08	3.03974e-05	5.62085	NA	NA	NA	0	0	1	0	1	NA	NA	NA	NA	5.44802	-1.77355	NA	NA	NA	NA	NA	NA	5.09341e-08	0.0761381	NA	NA	NA	NA	NA	NA	4.76823e-05	0.898661	NA	NA
ENSG00000249209	NA	NA	NA		NA	NA	NA	smultixcan	5.23526e-08	7.50221e-05	0.571817	NA	NA	NA	0	0	1	0	1	NA	NA	NA	NA	0.57371	0.000661451	NA	NA	NA	NA	NA	NA	1.6245e-07	0.116276	NA	NA	NA	NA	NA	NA	0.000116342	0.906746	NA	NA
ENSG00000249624	NA	NA	NA		NA	NA	NA	Adipose_Subcutaneous	2.38148e-40	2.03109e-36	13.2979	NA	NA	NA	0	0	1	0	1	NA	NA	NA	NA	13.256	-0.736851	NA	NA	NA	NA	NA	NA	4.16652e-40	0.461213	NA	NA	NA	NA	NA	NA	2.39658e-36	0.978618	NA	NA
ENSG00000249624	NA	NA	NA		NA	NA	NA	Adipose_Visceral_Omentum	3.824e-40	3.77181e-36	13.2624	NA	NA	NA	0	0	1	0	1	NA	NA	NA	NA	13.2888	-0.679537	NA	NA	NA	NA	NA	NA	2.68717e-40	0.496798	NA	NA	NA	NA	NA	NA	3.41422e-36	0.988723	NA	NA
ENSG00000249624	NA	NA	NA		NA	NA	NA	Adrenal_Gland	6.13253e-40	6.50723e-36	13.227	NA	NA	NA	0	0	1	0	1	NA	NA	NA	NA	13.2574	-0.423077	NA	NA	NA	NA	NA	NA	4.09036e-40	0.672239	NA	NA	NA	NA	NA	NA	5.92857e-36	0.985639	NA	NA
ENSG00000249624	NA	NA	NA		NA	NA	NA	Artery_Aorta	2.38148e-40	2.82075e-36	13.2979	NA	NA	NA	0	0	1	0	1	NA	NA	NA	NA	13.256	-0.727309	NA	NA	NA	NA	NA	NA	4.16652e-40	0.467037	NA	NA	NA	NA	NA	NA	2.68649e-36	0.983867	NA	NA
ENSG00000249624	NA	NA	NA		NA	NA	NA	Artery_Coronary	7.25718e-40	5.67633e-36	13.2143	NA	NA	NA	0	0	1	0	1	NA	NA	NA	NA	13.2131	-0.511628	NA	NA	NA	NA	NA	NA	7.37119e-40	0.608911	NA	NA	NA	NA	NA	NA	7.86531e-36	0.988479	NA	NA
ENSG00000249624	NA	NA	NA		NA	NA	NA	Artery_Tibial	2.38148e-40	4.61863e-36	13.2979	NA	NA	NA	0	0	1	0	1	NA	NA	NA	NA	13.256	-0.727105	NA	NA	NA	NA	NA	NA	4.16652e-40	0.467162	NA	NA	NA	NA	NA	NA	4.54067e-36	0.984333	NA	NA
ENSG00000249624	NA	NA	NA		NA	NA	NA	Brain_Amygdala	2.38148e-40	3.26216e-36	13.2979	NA	NA	NA	0	0	1	0	1	NA	NA	NA	NA	13.256	-0.746431	NA	NA	NA	NA	NA	NA	4.16652e-40	0.455407	NA	NA	NA	NA	NA	NA	3.9559e-36	0.987081	NA	NA
ENSG00000249624	NA	NA	NA		NA	NA	NA	Brain_Anterior_cingulate_cortex_BA24	6.13253e-40	5.05413e-36	-13.227	NA	NA	NA	0	0	1	0	1	NA	NA	NA	NA	-13.2574	0.423077	NA	NA	NA	NA	NA	NA	4.09036e-40	0.672239	NA	NA	NA	NA	NA	NA	4.73295e-36	0.994316	NA	NA
ENSG00000249624	NA	NA	NA		NA	NA	NA	Brain_Caudate_basal_ganglia	2.38148e-40	3.52095e-36	13.2979	NA	NA	NA	0	0	1	0	1	NA	NA	NA	NA	13.256	-0.765385	NA	NA	NA	NA	NA	NA	4.16652e-40	0.444043	NA	NA	NA	NA	NA	NA	5.27668e-36	0.990217	NA	NA
ENSG00000249624	NA	NA	NA		NA	NA	NA	Brain_Cerebellar_Hemisphere	3.824e-40	7.04689e-36	13.2624	NA	NA	NA	0	0	1	0	1	NA	NA	NA	NA	13.2888	-0.679537	NA	NA	NA	NA	NA	NA	2.68717e-40	0.496798	NA	NA	NA	NA	NA	NA	6.43945e-36	0.986181	NA	NA
ENSG00000249624	NA	NA	NA		NA	NA	NA	Brain_Cerebellum	7.25718e-40	8.58198e-36	13.2143	NA	NA	NA	0	0	1	0	1	NA	NA	NA	NA	13.2131	-0.511628	NA	NA	NA	NA	NA	NA	7.37119e-40	0.608911	NA	NA	NA	NA	NA	NA	1.1934e-35	0.99249	NA	NA
ENSG00000249624	NA	NA	NA		NA	NA	NA	Brain_Cortex	2.06836e-34	1.523e-30	-12.2331	NA	NA	NA	0	0	1	0	1	NA	NA	NA	NA	-12.2264	0.391729	NA	NA	NA	NA	NA	NA	2.24786e-34	0.695258	NA	NA	NA	NA	NA	NA	2.28335e-30	0.991295	NA	NA
ENSG00000249624	NA	NA	NA		NA	NA	NA	Brain_Frontal_Cortex_BA9	7.25718e-40	4.45978e-36	13.2143	NA	NA	NA	0	0	1	0	1	NA	NA	NA	NA	13.2131	-0.511628	NA	NA	NA	NA	NA	NA	7.37119e-40	0.608911	NA	NA	NA	NA	NA	NA	6.18271e-36	0.990069	NA	NA
ENSG00000249624	NA	NA	NA		NA	NA	NA	Brain_Putamen_basal_ganglia	2.25373e-34	1.22408e-30	-12.2261	NA	NA	NA	0	0	1	0	1	NA	NA	NA	NA	-12.2188	0.391635	NA	NA	NA	NA	NA	NA	2.46715e-34	0.695328	NA	NA	NA	NA	NA	NA	1.84378e-30	0.995902	NA	NA
ENSG00000249624	NA	NA	NA		NA	NA	NA	Brain_Spinal_cord_cervical_c-1	3.824e-40	3.35572e-36	13.2624	NA	NA	NA	0	0	1	0	1	NA	NA	NA	NA	13.2888	-0.655816	NA	NA	NA	NA	NA	NA	2.68717e-40	0.511943	NA	NA	NA	NA	NA	NA	3.07909e-36	0.991259	NA	NA
ENSG00000249624	NA	NA	NA		NA	NA	NA	Brain_Substantia_nigra	2.38148e-40	1.56809e-36	13.2979	NA	NA	NA	0	0	1	0	1	NA	NA	NA	NA	13.256	-0.740806	NA	NA	NA	NA	NA	NA	4.16652e-40	0.458811	NA	NA	NA	NA	NA	NA	1.90879e-36	0.991114	NA	NA
ENSG00000249624	NA	NA	NA		NA	NA	NA	Breast_Mammary_Tissue	3.824e-40	3.21222e-36	13.2624	NA	NA	NA	0	0	1	0	1	NA	NA	NA	NA	13.2888	-0.654064	NA	NA	NA	NA	NA	NA	2.68717e-40	0.513071	NA	NA	NA	NA	NA	NA	2.9062e-36	0.978358	NA	NA
ENSG00000249624	NA	NA	NA		NA	NA	NA	Cells_Cultured_fibroblasts	2.38148e-40	4.1477e-36	13.2979	NA	NA	NA	0	0	1	0	1	NA	NA	NA	NA	13.256	-0.765385	NA	NA	NA	NA	NA	NA	4.16652e-40	0.444043	NA	NA	NA	NA	NA	NA	4.1143e-36	0.974581	NA	NA
ENSG00000249624	NA	NA	NA		NA	NA	NA	Cells_EBV-transformed_lymphocytes	2.38148e-40	2.55009e-36	13.2979	NA	NA	NA	0	0	1	0	1	NA	NA	NA	NA	13.256	-0.765385	NA	NA	NA	NA	NA	NA	4.16652e-40	0.444043	NA	NA	NA	NA	NA	NA	3.05479e-36	0.969312	NA	NA
ENSG00000249624	NA	NA	NA		NA	NA	NA	Colon_Sigmoid	3.824e-40	8.77792e-36	13.2624	NA	NA	NA	0	0	1	0	1	NA	NA	NA	NA	13.2888	-0.642316	NA	NA	NA	NA	NA	NA	2.68717e-40	0.520668	NA	NA	NA	NA	NA	NA	8.86633e-36	0.986688	NA	NA
ENSG00000249624	NA	NA	NA		NA	NA	NA	Esophagus_Mucosa	6.13253e-40	6.64736e-36	13.227	NA	NA	NA	0	0	1	0	1	NA	NA	NA	NA	13.2574	-0.423077	NA	NA	NA	NA	NA	NA	4.09036e-40	0.672239	NA	NA	NA	NA	NA	NA	6.048e-36	0.984776	NA	NA
ENSG00000249624	NA	NA	NA		NA	NA	NA	Heart_Atrial_Appendage	2.38148e-40	3.83941e-36	13.2979	NA	NA	NA	0	0	1	0	1	NA	NA	NA	NA	13.256	-0.765385	NA	NA	NA	NA	NA	NA	4.16652e-40	0.444043	NA	NA	NA	NA	NA	NA	4.02194e-36	0.987115	NA	NA
ENSG00000249624	NA	NA	NA		NA	NA	NA	Heart_Left_Ventricle	2.25373e-34	1.27156e-30	-12.2261	NA	NA	NA	0	0	1	0	1	NA	NA	NA	NA	-12.2188	0.391635	NA	NA	NA	NA	NA	NA	2.46715e-34	0.695328	NA	NA	NA	NA	NA	NA	1.90776e-30	0.9931	NA	NA
ENSG00000249624	NA	NA	NA		NA	NA	NA	Kidney_Cortex	2.25373e-34	7.58156e-31	-12.2261	NA	NA	NA	0	0	1	0	1	NA	NA	NA	NA	-12.2188	0.391635	NA	NA	NA	NA	NA	NA	2.46715e-34	0.695328	NA	NA	NA	NA	NA	NA	1.15469e-30	0.991292	NA	NA
ENSG00000249624	NA	NA	NA		NA	NA	NA	Liver	6.13253e-40	3.12923e-36	-13.227	NA	NA	NA	0	0	1	0	1	NA	NA	NA	NA	-13.2574	0.423077	NA	NA	NA	NA	NA	NA	4.09036e-40	0.672239	NA	NA	NA	NA	NA	NA	2.84825e-36	0.996077	NA	NA
ENSG00000249624	NA	NA	NA		NA	NA	NA	Lung	2.38148e-40	3.16643e-36	13.2979	NA	NA	NA	0	0	1	0	1	NA	NA	NA	NA	13.256	-0.737317	NA	NA	NA	NA	NA	NA	4.16652e-40	0.46093	NA	NA	NA	NA	NA	NA	2.96556e-36	0.976	NA	NA
ENSG00000249624	NA	NA	NA		NA	NA	NA	Minor_Salivary_Gland	7.25718e-40	3.89348e-36	13.2143	NA	NA	NA	0	0	1	0	1	NA	NA	NA	NA	13.2131	-0.511628	NA	NA	NA	NA	NA	NA	7.37119e-40	0.608911	NA	NA	NA	NA	NA	NA	5.44547e-36	0.98528	NA	NA
ENSG00000249624	NA	NA	NA		NA	NA	NA	Nerve_Tibial	2.38148e-40	2.77558e-36	13.2979	NA	NA	NA	0	0	1	0	1	NA	NA	NA	NA	13.256	-0.765385	NA	NA	NA	NA	NA	NA	4.16652e-40	0.444043	NA	NA	NA	NA	NA	NA	3.05489e-36	0.9853	NA	NA
ENSG00000249624	NA	NA	NA		NA	NA	NA	Pancreas	6.6963e-40	1.19201e-35	-13.2203	NA	NA	NA	0	0	1	0	1	NA	NA	NA	NA	-13.2509	0.422819	NA	NA	NA	NA	NA	NA	4.45986e-40	0.672427	NA	NA	NA	NA	NA	NA	1.08036e-35	0.997042	NA	NA
ENSG00000249624	NA	NA	NA		NA	NA	NA	Pituitary	3.824e-40	7.55405e-36	13.2624	NA	NA	NA	0	0	1	0	1	NA	NA	NA	NA	13.2888	-0.656704	NA	NA	NA	NA	NA	NA	2.68717e-40	0.511371	NA	NA	NA	NA	NA	NA	6.89041e-36	0.98628	NA	NA
ENSG00000249624	NA	NA	NA		NA	NA	NA	Prostate	3.824e-40	5.82244e-36	13.2624	NA	NA	NA	0	0	1	0	1	NA	NA	NA	NA	13.2888	-0.679537	NA	NA	NA	NA	NA	NA	2.68717e-40	0.496798	NA	NA	NA	NA	NA	NA	6.74909e-36	0.989524	NA	NA
ENSG00000249624	NA	NA	NA		NA	NA	NA	Skin_Not_Sun_Exposed_Suprapubic	2.38148e-40	2.95768e-36	13.2979	NA	NA	NA	0	0	1	0	1	NA	NA	NA	NA	13.256	-0.765385	NA	NA	NA	NA	NA	NA	4.16652e-40	0.444043	NA	NA	NA	NA	NA	NA	7.03079e-36	0.970039	NA	NA
ENSG00000249624	NA	NA	NA		NA	NA	NA	Skin_Sun_Exposed_Lower_leg	6.13253e-40	7.69142e-36	-13.227	NA	NA	NA	0	0	1	0	1	NA	NA	NA	NA	-13.2574	0.423077	NA	NA	NA	NA	NA	NA	4.09036e-40	0.672239	NA	NA	NA	NA	NA	NA	4.63806e-36	0.994469	NA	NA
ENSG00000249624	NA	NA	NA		NA	NA	NA	Small_Intestine_Terminal_Ileum	5.3648e-34	3.01676e-30	12.1555	NA	NA	NA	0	0	1	0	1	NA	NA	NA	NA	12.1777	-0.167939	NA	NA	NA	NA	NA	NA	4.08467e-34	0.866631	NA	NA	NA	NA	NA	NA	3.15592e-30	0.997487	NA	NA
ENSG00000249624	NA	NA	NA		NA	NA	NA	Spleen	3.824e-40	2.83016e-36	13.2624	NA	NA	NA	0	0	1	0	1	NA	NA	NA	NA	13.2888	-0.679537	NA	NA	NA	NA	NA	NA	2.68717e-40	0.496798	NA	NA	NA	NA	NA	NA	2.62657e-36	0.979501	NA	NA
ENSG00000249624	NA	NA	NA		NA	NA	NA	Stomach	6.13253e-40	4.25761e-36	-13.227	NA	NA	NA	0	0	1	0	1	NA	NA	NA	NA	-13.2574	0.423077	NA	NA	NA	NA	NA	NA	4.09036e-40	0.672239	NA	NA	NA	NA	NA	NA	3.97708e-36	0.994144	NA	NA
ENSG00000249624	NA	NA	NA		NA	NA	NA	Uterus	6.13253e-40	6.86721e-36	-13.227	NA	NA	NA	0	0	1	0	1	NA	NA	NA	NA	-13.2574	0.423077	NA	NA	NA	NA	NA	NA	4.09036e-40	0.672239	NA	NA	NA	NA	NA	NA	6.26745e-36	0.995352	NA	NA
ENSG00000249624	NA	NA	NA		NA	NA	NA	Vagina	7.25718e-40	7.59464e-36	13.2143	NA	NA	NA	0	0	1	0	1	NA	NA	NA	NA	13.2131	-0.511628	NA	NA	NA	NA	NA	NA	7.37119e-40	0.608911	NA	NA	NA	NA	NA	NA	1.05942e-35	0.98966	NA	NA
ENSG00000249624	NA	NA	NA		NA	NA	NA	Whole_Blood	2.38148e-40	1.6855e-36	13.2979	NA	NA	NA	0	0	1	0	1	NA	NA	NA	NA	13.256	-0.744809	NA	NA	NA	NA	NA	NA	4.16652e-40	0.456387	NA	NA	NA	NA	NA	NA	2.02566e-36	0.965777	NA	NA
ENSG00000249624	NA	NA	NA		NA	NA	NA	smultixcan	1.92905e-40	9.12337e-36	13.2844	NA	NA	NA	0	0	1	0	1	NA	NA	NA	NA	13.2685	-0.155063	NA	NA	NA	NA	NA	NA	2.38759e-40	0.690976	NA	NA	NA	NA	NA	NA	1.06487e-35	0.989034	NA	NA
ENSG00000256500	NA	NA	NA		NA	NA	NA	Adipose_Subcutaneous	8.17948e-06	0.00486698	-4.46043	NA	NA	NA	0	0	1	0	1	NA	NA	NA	NA	-4.56914	-0.956364	NA	NA	NA	NA	NA	NA	4.89734e-06	0.338889	NA	NA	NA	NA	NA	NA	0.00228401	0.966052	NA	NA
ENSG00000256500	NA	NA	NA		NA	NA	NA	Artery_Aorta	8.17948e-06	0.0048942	-4.46043	NA	NA	NA	0	0	1	0	1	NA	NA	NA	NA	-4.56914	-0.956364	NA	NA	NA	NA	NA	NA	4.89734e-06	0.338889	NA	NA	NA	NA	NA	NA	0.00262346	0.968148	NA	NA
ENSG00000256500	NA	NA	NA		NA	NA	NA	Artery_Tibial	2.95515e-06	0.00310367	4.67391	NA	NA	NA	0	0	1	0	1	NA	NA	NA	NA	3.813	1.16102	NA	NA	NA	NA	NA	NA	0.00013729	0.245633	NA	NA	NA	NA	NA	NA	0.0311704	0.964556	NA	NA
ENSG00000256500	NA	NA	NA		NA	NA	NA	Breast_Mammary_Tissue	8.17948e-06	0.00382537	-4.46043	NA	NA	NA	0	0	1	0	1	NA	NA	NA	NA	-4.56914	-0.956364	NA	NA	NA	NA	NA	NA	4.89734e-06	0.338889	NA	NA	NA	NA	NA	NA	0.00212168	0.963785	NA	NA
ENSG00000256500	NA	NA	NA		NA	NA	NA	Cells_Cultured_fibroblasts	8.17948e-06	0.00521875	-4.46043	NA	NA	NA	0	0	1	0	1	NA	NA	NA	NA	-4.56914	-0.956364	NA	NA	NA	NA	NA	NA	4.89734e-06	0.338889	NA	NA	NA	NA	NA	NA	0.00272315	0.95288	NA	NA
ENSG00000256500	NA	NA	NA		NA	NA	NA	Heart_Left_Ventricle	8.17948e-06	0.00553783	-4.46043	NA	NA	NA	0	0	1	0	1	NA	NA	NA	NA	-4.56914	-0.956364	NA	NA	NA	NA	NA	NA	4.89734e-06	0.338889	NA	NA	NA	NA	NA	NA	0.00280859	0.964995	NA	NA
ENSG00000256500	NA	NA	NA		NA	NA	NA	Nerve_Tibial	8.17948e-06	0.00504822	-4.46043	NA	NA	NA	0	0	1	0	1	NA	NA	NA	NA	-4.56914	-0.956364	NA	NA	NA	NA	NA	NA	4.89734e-06	0.338889	NA	NA	NA	NA	NA	NA	0.00259966	0.972016	NA	NA
ENSG00000256500	NA	NA	NA		NA	NA	NA	Skin_Sun_Exposed_Lower_leg	8.17948e-06	0.00554524	-4.46043	NA	NA	NA	0	0	1	0	1	NA	NA	NA	NA	-4.56914	-0.956364	NA	NA	NA	NA	NA	NA	4.89734e-06	0.338889	NA	NA	NA	NA	NA	NA	0.00241224	0.965915	NA	NA
ENSG00000256500	NA	NA	NA		NA	NA	NA	Whole_Blood	8.17948e-06	0.00503393	-4.46043	NA	NA	NA	0	0	1	0	1	NA	NA	NA	NA	-4.56914	-0.956364	NA	NA	NA	NA	NA	NA	4.89734e-06	0.338889	NA	NA	NA	NA	NA	NA	0.00311396	0.958153	NA	NA
ENSG00000267303	NA	NA	NA		NA	NA	NA	Adipose_Subcutaneous	4.53732e-09	6.11009e-06	5.86331	NA	NA	NA	0	0	1	0	1	NA	NA	NA	NA	5.71728	-1.64964	NA	NA	NA	NA	NA	NA	1.08241e-08	0.0990176	NA	NA	NA	NA	NA	NA	9.57851e-06	0.918663	NA	NA
ENSG00000267303	NA	NA	NA		NA	NA	NA	Adrenal_Gland	4.53732e-09	1.20364e-05	5.86331	NA	NA	NA	0	0	1	0	1	NA	NA	NA	NA	5.71728	-1.64964	NA	NA	NA	NA	NA	NA	1.08241e-08	0.0990176	NA	NA	NA	NA	NA	NA	1.36422e-05	0.919063	NA	NA
ENSG00000267303	NA	NA	NA		NA	NA	NA	Artery_Coronary	4.53732e-09	6.26283e-06	5.86331	NA	NA	NA	0	0	1	0	1	NA	NA	NA	NA	5.71728	-1.64964	NA	NA	NA	NA	NA	NA	1.08241e-08	0.0990176	NA	NA	NA	NA	NA	NA	1.11771e-05	0.921467	NA	NA
ENSG00000267303	NA	NA	NA		NA	NA	NA	Brain_Amygdala	4.53732e-09	7.76902e-06	5.86331	NA	NA	NA	0	0	1	0	1	NA	NA	NA	NA	5.71728	-1.64964	NA	NA	NA	NA	NA	NA	1.08241e-08	0.0990176	NA	NA	NA	NA	NA	NA	1.20905e-05	0.933551	NA	NA
ENSG00000267303	NA	NA	NA		NA	NA	NA	Brain_Caudate_basal_ganglia	4.53732e-09	9.28385e-06	5.86331	NA	NA	NA	0	0	1	0	1	NA	NA	NA	NA	5.71728	-1.64964	NA	NA	NA	NA	NA	NA	1.08241e-08	0.0990176	NA	NA	NA	NA	NA	NA	1.44297e-05	0.926944	NA	NA
ENSG00000267303	NA	NA	NA		NA	NA	NA	Brain_Cerebellar_Hemisphere	4.53732e-09	8.02128e-06	5.86331	NA	NA	NA	0	0	1	0	1	NA	NA	NA	NA	5.71728	-1.64964	NA	NA	NA	NA	NA	NA	1.08241e-08	0.0990176	NA	NA	NA	NA	NA	NA	1.13603e-05	0.91051	NA	NA
ENSG00000267303	NA	NA	NA		NA	NA	NA	Brain_Hypothalamus	4.53732e-09	9.78302e-06	5.86331	NA	NA	NA	0	0	1	0	1	NA	NA	NA	NA	5.71728	-1.64964	NA	NA	NA	NA	NA	NA	1.08241e-08	0.0990176	NA	NA	NA	NA	NA	NA	1.60711e-05	0.946627	NA	NA
ENSG00000267303	NA	NA	NA		NA	NA	NA	Brain_Nucleus_accumbens_basal_ganglia	4.53732e-09	1.42177e-05	5.86331	NA	NA	NA	0	0	1	0	1	NA	NA	NA	NA	5.71728	-1.64964	NA	NA	NA	NA	NA	NA	1.08241e-08	0.0990176	NA	NA	NA	NA	NA	NA	1.64329e-05	0.943912	NA	NA
ENSG00000267303	NA	NA	NA		NA	NA	NA	Cells_EBV-transformed_lymphocytes	4.53732e-09	6.9408e-06	5.86331	NA	NA	NA	0	0	1	0	1	NA	NA	NA	NA	5.71728	-1.64964	NA	NA	NA	NA	NA	NA	1.08241e-08	0.0990176	NA	NA	NA	NA	NA	NA	1.1757e-05	0.892988	NA	NA
ENSG00000267303	NA	NA	NA		NA	NA	NA	Esophagus_Muscularis	4.53732e-09	7.69043e-06	5.86331	NA	NA	NA	0	0	1	0	1	NA	NA	NA	NA	5.71728	-1.64964	NA	NA	NA	NA	NA	NA	1.08241e-08	0.0990176	NA	NA	NA	NA	NA	NA	1.20323e-05	0.923908	NA	NA
ENSG00000267303	NA	NA	NA		NA	NA	NA	Heart_Atrial_Appendage	4.53732e-09	8.00156e-06	5.86331	NA	NA	NA	0	0	1	0	1	NA	NA	NA	NA	5.71728	-1.64964	NA	NA	NA	NA	NA	NA	1.08241e-08	0.0990176	NA	NA	NA	NA	NA	NA	1.25382e-05	0.928143	NA	NA
ENSG00000267303	NA	NA	NA		NA	NA	NA	Heart_Left_Ventricle	4.53732e-09	8.53318e-06	5.86331	NA	NA	NA	0	0	1	0	1	NA	NA	NA	NA	5.71728	-1.64964	NA	NA	NA	NA	NA	NA	1.08241e-08	0.0990176	NA	NA	NA	NA	NA	NA	1.32157e-05	0.925922	NA	NA
ENSG00000267303	NA	NA	NA		NA	NA	NA	Kidney_Cortex	4.53732e-09	7.63177e-06	5.86331	NA	NA	NA	0	0	1	0	1	NA	NA	NA	NA	5.71728	-1.64964	NA	NA	NA	NA	NA	NA	1.08241e-08	0.0990176	NA	NA	NA	NA	NA	NA	1.06652e-05	0.926458	NA	NA
ENSG00000267303	NA	NA	NA		NA	NA	NA	Lung	4.53732e-09	6.25171e-06	5.86331	NA	NA	NA	0	0	1	0	1	NA	NA	NA	NA	5.71728	-1.64964	NA	NA	NA	NA	NA	NA	1.08241e-08	0.0990176	NA	NA	NA	NA	NA	NA	8.02518e-06	0.9215	NA	NA
ENSG00000267303	NA	NA	NA		NA	NA	NA	Muscle_Skeletal	4.53732e-09	1.22663e-05	5.86331	NA	NA	NA	0	0	1	0	1	NA	NA	NA	NA	5.71728	-1.64964	NA	NA	NA	NA	NA	NA	1.08241e-08	0.0990176	NA	NA	NA	NA	NA	NA	1.38576e-05	0.936661	NA	NA
ENSG00000267303	NA	NA	NA		NA	NA	NA	Nerve_Tibial	4.53732e-09	6.8453e-06	5.86331	NA	NA	NA	0	0	1	0	1	NA	NA	NA	NA	5.71728	-1.64964	NA	NA	NA	NA	NA	NA	1.08241e-08	0.0990176	NA	NA	NA	NA	NA	NA	9.92031e-06	0.930611	NA	NA
ENSG00000267303	NA	NA	NA		NA	NA	NA	Ovary	4.53732e-09	8.86743e-06	5.86331	NA	NA	NA	0	0	1	0	1	NA	NA	NA	NA	5.71728	-1.64964	NA	NA	NA	NA	NA	NA	1.08241e-08	0.0990176	NA	NA	NA	NA	NA	NA	1.44633e-05	0.916259	NA	NA
ENSG00000267303	NA	NA	NA		NA	NA	NA	Pancreas	4.53732e-09	1.00961e-05	5.86331	NA	NA	NA	0	0	1	0	1	NA	NA	NA	NA	5.71728	-1.64964	NA	NA	NA	NA	NA	NA	1.08241e-08	0.0990176	NA	NA	NA	NA	NA	NA	1.74802e-05	0.923012	NA	NA
ENSG00000267303	NA	NA	NA		NA	NA	NA	Prostate	4.53732e-09	6.82554e-06	5.86331	NA	NA	NA	0	0	1	0	1	NA	NA	NA	NA	5.71728	-1.64964	NA	NA	NA	NA	NA	NA	1.08241e-08	0.0990176	NA	NA	NA	NA	NA	NA	1.19065e-05	0.908111	NA	NA
ENSG00000267303	NA	NA	NA		NA	NA	NA	Skin_Sun_Exposed_Lower_leg	4.53732e-09	6.323e-06	5.86331	NA	NA	NA	0	0	1	0	1	NA	NA	NA	NA	5.71728	-1.64964	NA	NA	NA	NA	NA	NA	1.08241e-08	0.0990176	NA	NA	NA	NA	NA	NA	1.05201e-05	0.91123	NA	NA
ENSG00000267303	NA	NA	NA		NA	NA	NA	Small_Intestine_Terminal_Ileum	4.53732e-09	6.0034e-06	5.86331	NA	NA	NA	0	0	1	0	1	NA	NA	NA	NA	5.71728	-1.64964	NA	NA	NA	NA	NA	NA	1.08241e-08	0.0990176	NA	NA	NA	NA	NA	NA	1.39383e-05	0.924245	NA	NA
ENSG00000267303	NA	NA	NA		NA	NA	NA	Testis	4.53732e-09	1.82804e-05	5.86331	NA	NA	NA	0	0	1	0	1	NA	NA	NA	NA	5.71728	-1.64964	NA	NA	NA	NA	NA	NA	1.08241e-08	0.0990176	NA	NA	NA	NA	NA	NA	2.20251e-05	0.911027	NA	NA
ENSG00000267303	NA	NA	NA		NA	NA	NA	Thyroid	4.53732e-09	8.70906e-06	5.86331	NA	NA	NA	0	0	1	0	1	NA	NA	NA	NA	5.71728	-1.64964	NA	NA	NA	NA	NA	NA	1.08241e-08	0.0990176	NA	NA	NA	NA	NA	NA	1.00884e-05	0.919832	NA	NA
ENSG00000267303	NA	NA	NA		NA	NA	NA	smultixcan	4.53732e-09	8.09688e-06	5.86331	NA	NA	NA	0	0	1	0	1	NA	NA	NA	NA	5.71728	-1.64964	NA	NA	NA	NA	NA	NA	1.08241e-08	0.0990176	NA	NA	NA	NA	NA	NA	1.0906e-05	0.895598	NA	NA
FDPS	NA	NA	NA		NA	NA	NA	smultixcan	2.87769e-06	0.00221276	-0.0609069	NA	NA	NA	0	0	1	0	1	NA	NA	NA	NA	-0.05924	-0.108946	NA	NA	NA	NA	NA	NA	1.72018e-06	0.643327	NA	NA	NA	NA	NA	NA	0.000908897	0.985122	NA	NA
GLB1L3	NA	NA	NA		NA	NA	NA	Brain_Cortex	1.99904e-06	0.00209919	4.75352	NA	NA	NA	0	0	1	0	1	NA	NA	NA	NA	4.62621	-1.27778	NA	NA	NA	NA	NA	NA	3.7241e-06	0.201328	NA	NA	NA	NA	NA	NA	0.00224782	0.949336	NA	NA
GLB1L3	NA	NA	NA		NA	NA	NA	smultixcan	1.99904e-06	0.00162989	4.75352	NA	NA	NA	0	0	1	0	1	NA	NA	NA	NA	4.62621	-1.27778	NA	NA	NA	NA	NA	NA	3.7241e-06	0.201328	NA	NA	NA	NA	NA	NA	0.00175689	0.938667	NA	NA
GSTCD-AS1	NA	NA	NA		NA	NA	NA	Testis	7.32615e-06	0.0070277	-4.48399	NA	NA	NA	0	0	1	0	1	NA	NA	NA	NA	-4.49591	-0.0508982	NA	NA	NA	NA	NA	NA	6.92745e-06	0.959407	NA	NA	NA	NA	NA	NA	0.00418235	0.998653	NA	NA
GSTCD-AS1	NA	NA	NA		NA	NA	NA	smultixcan	7.32615e-06	0.00465034	-4.48399	NA	NA	NA	0	0	1	0	1	NA	NA	NA	NA	-4.49591	-0.0508982	NA	NA	NA	NA	NA	NA	6.92745e-06	0.959407	NA	NA	NA	NA	NA	NA	0.00285959	0.998967	NA	NA
IRF1-AS1	NA	NA	NA		NA	NA	NA	Adipose_Subcutaneous	9.7756e-08	0.000119104	5.33085	NA	NA	NA	0	0	1	0	1	NA	NA	NA	NA	5.36162	-0.0545026	NA	NA	NA	NA	NA	NA	8.24799e-08	0.956535	NA	NA	NA	NA	NA	NA	6.46942e-05	0.998285	NA	NA
IRF1-AS1	NA	NA	NA		NA	NA	NA	Adipose_Visceral_Omentum	7.97704e-08	0.000130834	5.36765	NA	NA	NA	0	0	1	0	1	NA	NA	NA	NA	5.39901	-0.0501475	NA	NA	NA	NA	NA	NA	6.70081e-08	0.960005	NA	NA	NA	NA	NA	NA	5.88755e-05	0.998514	NA	NA
IRF1-AS1	NA	NA	NA		NA	NA	NA	Artery_Aorta	9.77366e-08	0.000110252	5.33088	NA	NA	NA	0	0	1	0	1	NA	NA	NA	NA	5.34849	-0.00294118	NA	NA	NA	NA	NA	NA	8.86907e-08	0.997653	NA	NA	NA	NA	NA	NA	7.52447e-05	0.998786	NA	NA
IRF1-AS1	NA	NA	NA		NA	NA	NA	Artery_Coronary	9.77366e-08	0.000127411	5.33088	NA	NA	NA	0	0	1	0	1	NA	NA	NA	NA	5.34849	-0.00294118	NA	NA	NA	NA	NA	NA	8.86907e-08	0.997653	NA	NA	NA	NA	NA	NA	8.11165e-05	0.998797	NA	NA
IRF1-AS1	NA	NA	NA		NA	NA	NA	Artery_Tibial	9.77366e-08	0.000147558	5.33088	NA	NA	NA	0	0	1	0	1	NA	NA	NA	NA	5.34849	-0.00294118	NA	NA	NA	NA	NA	NA	8.86907e-08	0.997653	NA	NA	NA	NA	NA	NA	7.63067e-05	0.99857	NA	NA
IRF1-AS1	NA	NA	NA		NA	NA	NA	Cells_EBV-transformed_lymphocytes	2.20784e-08	3.15221e-05	5.59487	NA	NA	NA	0	0	1	0	1	NA	NA	NA	NA	5.6146	-0.154831	NA	NA	NA	NA	NA	NA	1.9702e-08	0.876954	NA	NA	NA	NA	NA	NA	2.06358e-05	0.997634	NA	NA
IRF1-AS1	NA	NA	NA		NA	NA	NA	Colon_Transverse	9.77366e-08	0.000146752	5.33088	NA	NA	NA	0	0	1	0	1	NA	NA	NA	NA	5.34849	-0.00294118	NA	NA	NA	NA	NA	NA	8.86907e-08	0.997653	NA	NA	NA	NA	NA	NA	0.000103714	0.998644	NA	NA
IRF1-AS1	NA	NA	NA		NA	NA	NA	Esophagus_Gastroesophageal_Junction	9.77366e-08	0.000167283	5.33088	NA	NA	NA	0	0	1	0	1	NA	NA	NA	NA	5.34849	-0.00294118	NA	NA	NA	NA	NA	NA	8.86907e-08	0.997653	NA	NA	NA	NA	NA	NA	9.95691e-05	0.998573	NA	NA
IRF1-AS1	NA	NA	NA		NA	NA	NA	Heart_Left_Ventricle	1.99289e-07	0.000281097	5.2	NA	NA	NA	0	0	1	0	1	NA	NA	NA	NA	5.20493	-0.435185	NA	NA	NA	NA	NA	NA	1.94068e-07	0.663428	NA	NA	NA	NA	NA	NA	0.000173407	0.98943	NA	NA
IRF1-AS1	NA	NA	NA		NA	NA	NA	Lung	9.77366e-08	0.00010661	5.33088	NA	NA	NA	0	0	1	0	1	NA	NA	NA	NA	5.34849	-0.00294118	NA	NA	NA	NA	NA	NA	8.86907e-08	0.997653	NA	NA	NA	NA	NA	NA	5.84505e-05	0.998688	NA	NA
IRF1-AS1	NA	NA	NA		NA	NA	NA	Muscle_Skeletal	1.8381e-06	0.0031622	4.77046	NA	NA	NA	0	0	1	0	1	NA	NA	NA	NA	4.81501	0.27235	NA	NA	NA	NA	NA	NA	1.47195e-06	0.785353	NA	NA	NA	NA	NA	NA	0.00150757	0.995634	NA	NA
IRF1-AS1	NA	NA	NA		NA	NA	NA	Nerve_Tibial	1.10229e-05	0.00586938	4.39607	NA	NA	NA	0	0	1	0	1	NA	NA	NA	NA	4.44844	0.359031	NA	NA	NA	NA	NA	NA	8.64967e-06	0.719572	NA	NA	NA	NA	NA	NA	0.00373055	0.997012	NA	NA
IRF1-AS1	NA	NA	NA		NA	NA	NA	Ovary	9.77366e-08	0.000120638	5.33088	NA	NA	NA	0	0	1	0	1	NA	NA	NA	NA	5.34849	-0.00294118	NA	NA	NA	NA	NA	NA	8.86907e-08	0.997653	NA	NA	NA	NA	NA	NA	8.61886e-05	0.998436	NA	NA
IRF1-AS1	NA	NA	NA		NA	NA	NA	Pituitary	1.99289e-07	0.000446334	5.2	NA	NA	NA	0	0	1	0	1	NA	NA	NA	NA	5.20493	-0.435185	NA	NA	NA	NA	NA	NA	1.94068e-07	0.663428	NA	NA	NA	NA	NA	NA	0.000217945	0.99143	NA	NA
IRF1-AS1	NA	NA	NA		NA	NA	NA	Prostate	9.77366e-08	0.000123812	5.33088	NA	NA	NA	0	0	1	0	1	NA	NA	NA	NA	5.34849	-0.00294118	NA	NA	NA	NA	NA	NA	8.86907e-08	0.997653	NA	NA	NA	NA	NA	NA	8.36227e-05	0.998504	NA	NA
IRF1-AS1	NA	NA	NA		NA	NA	NA	Skin_Not_Sun_Exposed_Suprapubic	9.77366e-08	0.000105551	5.33088	NA	NA	NA	0	0	1	0	1	NA	NA	NA	NA	5.34849	-0.00294118	NA	NA	NA	NA	NA	NA	8.86907e-08	0.997653	NA	NA	NA	NA	NA	NA	7.8769e-05	0.998555	NA	NA
IRF1-AS1	NA	NA	NA		NA	NA	NA	Skin_Sun_Exposed_Lower_leg	5.07184e-06	0.00410862	4.56179	NA	NA	NA	0	0	1	0	1	NA	NA	NA	NA	4.61106	0.324094	NA	NA	NA	NA	NA	NA	4.00615e-06	0.745867	NA	NA	NA	NA	NA	NA	0.00203399	0.997222	NA	NA
IRF1-AS1	NA	NA	NA		NA	NA	NA	Spleen	9.77366e-08	0.000112764	5.33088	NA	NA	NA	0	0	1	0	1	NA	NA	NA	NA	4.09304	-0.3196	NA	NA	NA	NA	NA	NA	4.25749e-05	0.749272	NA	NA	NA	NA	NA	NA	0.0120897	0.994067	NA	NA
IRF1-AS1	NA	NA	NA		NA	NA	NA	Stomach	9.77366e-08	0.00010714	5.33088	NA	NA	NA	0	0	1	0	1	NA	NA	NA	NA	5.34849	-0.00294118	NA	NA	NA	NA	NA	NA	8.86907e-08	0.997653	NA	NA	NA	NA	NA	NA	7.25642e-05	0.999166	NA	NA
IRF1-AS1	NA	NA	NA		NA	NA	NA	Testis	9.77366e-08	0.000262514	5.33088	NA	NA	NA	0	0	1	0	1	NA	NA	NA	NA	5.34849	-0.00294118	NA	NA	NA	NA	NA	NA	8.86907e-08	0.997653	NA	NA	NA	NA	NA	NA	0.000114551	0.998688	NA	NA
IRF1-AS1	NA	NA	NA		NA	NA	NA	Uterus	9.77366e-08	0.000121606	5.33088	NA	NA	NA	0	0	1	0	1	NA	NA	NA	NA	5.34849	-0.00294118	NA	NA	NA	NA	NA	NA	8.86907e-08	0.997653	NA	NA	NA	NA	NA	NA	7.5498e-05	0.99866	NA	NA
IRF1-AS1	NA	NA	NA		NA	NA	NA	smultixcan	2.41597e-07	0.000282099	2.4664	NA	NA	NA	0	0	1	0	1	NA	NA	NA	NA	2.48264	0.00785723	NA	NA	NA	NA	NA	NA	2.44416e-07	0.765081	NA	NA	NA	NA	NA	NA	0.000163242	0.9927	NA	NA
KEAP1	NA	NA	NA		NA	NA	NA	Brain_Hypothalamus	1.67251e-08	3.20546e-05	5.64286	NA	NA	NA	0	0	1	0	1	NA	NA	NA	NA	5.4563	-2.24752	NA	NA	NA	NA	NA	NA	4.86169e-08	0.0246065	NA	NA	NA	NA	NA	NA	6.77661e-05	0.799334	NA	NA
KEAP1	NA	NA	NA		NA	NA	NA	Muscle_Skeletal	1.67251e-08	3.95633e-05	5.64286	NA	NA	NA	0	0	1	0	1	NA	NA	NA	NA	5.4563	-2.24752	NA	NA	NA	NA	NA	NA	4.86169e-08	0.0246065	NA	NA	NA	NA	NA	NA	5.92779e-05	0.82438	NA	NA
KEAP1	NA	NA	NA		NA	NA	NA	Pituitary	1.67251e-08	4.57822e-05	5.64286	NA	NA	NA	0	0	1	0	1	NA	NA	NA	NA	5.4563	-2.24752	NA	NA	NA	NA	NA	NA	4.86169e-08	0.0246065	NA	NA	NA	NA	NA	NA	6.29982e-05	0.780469	NA	NA
KEAP1	NA	NA	NA		NA	NA	NA	Prostate	1.67251e-08	2.36798e-05	5.64286	NA	NA	NA	0	0	1	0	1	NA	NA	NA	NA	5.4563	-2.24752	NA	NA	NA	NA	NA	NA	4.86169e-08	0.0246065	NA	NA	NA	NA	NA	NA	5.01362e-05	0.810555	NA	NA
KEAP1	NA	NA	NA		NA	NA	NA	Testis	1.67251e-08	6.1258e-05	5.64286	NA	NA	NA	0	0	1	0	1	NA	NA	NA	NA	4.20869	-2.53744	NA	NA	NA	NA	NA	NA	2.56851e-05	0.0111668	NA	NA	NA	NA	NA	NA	0.0117443	0.752473	NA	NA
KEAP1	NA	NA	NA		NA	NA	NA	smultixcan	1.67251e-08	2.65708e-05	5.64286	NA	NA	NA	0	0	1	0	1	NA	NA	NA	NA	1.06872	-1.56257	NA	NA	NA	NA	NA	NA	0.00115916	0.180099	NA	NA	NA	NA	NA	NA	0.125072	0.933922	NA	NA
LINC00649	NA	NA	NA		NA	NA	NA	Colon_Transverse	2.06121e-09	3.80912e-06	5.99291	NA	NA	NA	0	0	1	0	1	NA	NA	NA	NA	5.75557	-2.61905	NA	NA	NA	NA	NA	NA	8.63487e-09	0.00881756	NA	NA	NA	NA	NA	NA	1.17805e-05	0.682468	NA	NA
LINC00649	NA	NA	NA		NA	NA	NA	Lung	2.06121e-09	2.99781e-06	5.99291	NA	NA	NA	0	0	1	0	1	NA	NA	NA	NA	5.75557	-2.61905	NA	NA	NA	NA	NA	NA	8.63487e-09	0.00881756	NA	NA	NA	NA	NA	NA	6.58617e-06	0.693264	NA	NA
LINC00649	NA	NA	NA		NA	NA	NA	Prostate	2.06121e-09	3.54367e-06	5.99291	NA	NA	NA	0	0	1	0	1	NA	NA	NA	NA	5.75557	-2.61905	NA	NA	NA	NA	NA	NA	8.63487e-09	0.00881756	NA	NA	NA	NA	NA	NA	1.0009e-05	0.685149	NA	NA
LINC00649	NA	NA	NA		NA	NA	NA	Skin_Not_Sun_Exposed_Suprapubic	2.06121e-09	2.84436e-06	5.99291	NA	NA	NA	0	0	1	0	1	NA	NA	NA	NA	5.75557	-2.61905	NA	NA	NA	NA	NA	NA	8.63487e-09	0.00881756	NA	NA	NA	NA	NA	NA	8.83086e-06	0.72551	NA	NA
LINC00649	NA	NA	NA		NA	NA	NA	Skin_Sun_Exposed_Lower_leg	2.06121e-09	3.04138e-06	5.99291	NA	NA	NA	0	0	1	0	1	NA	NA	NA	NA	5.75557	-2.61905	NA	NA	NA	NA	NA	NA	8.63487e-09	0.00881756	NA	NA	NA	NA	NA	NA	8.63919e-06	0.72645	NA	NA
LINC00649	NA	NA	NA		NA	NA	NA	Small_Intestine_Terminal_Ileum	2.06121e-09	3.09086e-06	-5.99291	NA	NA	NA	0	0	1	0	1	NA	NA	NA	NA	-5.75557	2.61905	NA	NA	NA	NA	NA	NA	8.63487e-09	0.00881756	NA	NA	NA	NA	NA	NA	1.213e-05	0.679244	NA	NA
LINC00649	NA	NA	NA		NA	NA	NA	Stomach	2.06121e-09	2.68319e-06	-5.99291	NA	NA	NA	0	0	1	0	1	NA	NA	NA	NA	-5.75557	2.61905	NA	NA	NA	NA	NA	NA	8.63487e-09	0.00881756	NA	NA	NA	NA	NA	NA	9.2252e-06	0.658115	NA	NA
LINC00649	NA	NA	NA		NA	NA	NA	Uterus	2.06121e-09	3.551e-06	5.99291	NA	NA	NA	0	0	1	0	1	NA	NA	NA	NA	5.75557	-2.61905	NA	NA	NA	NA	NA	NA	8.63487e-09	0.00881756	NA	NA	NA	NA	NA	NA	8.82052e-06	0.728289	NA	NA
LINC00649	NA	NA	NA		NA	NA	NA	Vagina	2.06121e-09	3.31856e-06	5.99291	NA	NA	NA	0	0	1	0	1	NA	NA	NA	NA	5.75557	-2.61905	NA	NA	NA	NA	NA	NA	8.63487e-09	0.00881756	NA	NA	NA	NA	NA	NA	8.55895e-06	0.737544	NA	NA
LINC00649	NA	NA	NA		NA	NA	NA	Whole_Blood	2.06121e-09	2.43137e-06	5.99291	NA	NA	NA	0	0	1	0	1	NA	NA	NA	NA	5.75557	-2.61905	NA	NA	NA	NA	NA	NA	8.63487e-09	0.00881756	NA	NA	NA	NA	NA	NA	7.9963e-06	0.699052	NA	NA
LINC00649	NA	NA	NA		NA	NA	NA	smultixcan	2.06121e-09	3.89895e-06	-5.99291	NA	NA	NA	0	0	1	0	1	NA	NA	NA	NA	-5.75557	2.61905	NA	NA	NA	NA	NA	NA	8.63487e-09	0.00881756	NA	NA	NA	NA	NA	NA	9.15108e-06	0.719168	NA	NA
LINC02210-CRHR1	NA	NA	NA		NA	NA	NA	Brain_Amygdala	2.40651e-07	0.000274703	5.16483	NA	NA	NA	0	0	1	0	1	NA	NA	NA	NA	5.44658	2.26882	NA	NA	NA	NA	NA	NA	5.13466e-08	0.0232794	NA	NA	NA	NA	NA	NA	5.13168e-05	0.800405	NA	NA
LINC02210-CRHR1	NA	NA	NA		NA	NA	NA	Brain_Anterior_cingulate_cortex_BA24	2.40651e-07	0.000440739	5.16483	NA	NA	NA	0	0	1	0	1	NA	NA	NA	NA	5.44658	2.26882	NA	NA	NA	NA	NA	NA	5.13466e-08	0.0232794	NA	NA	NA	NA	NA	NA	7.29089e-05	0.824017	NA	NA
LINC02210-CRHR1	NA	NA	NA		NA	NA	NA	Brain_Cortex	2.40651e-07	0.00040656	5.16483	NA	NA	NA	0	0	1	0	1	NA	NA	NA	NA	5.44658	2.26882	NA	NA	NA	NA	NA	NA	5.13466e-08	0.0232794	NA	NA	NA	NA	NA	NA	5.09156e-05	0.767499	NA	NA
LINC02210-CRHR1	NA	NA	NA		NA	NA	NA	Brain_Hippocampus	2.40651e-07	0.000619556	5.16483	NA	NA	NA	0	0	1	0	1	NA	NA	NA	NA	5.44658	2.26882	NA	NA	NA	NA	NA	NA	5.13466e-08	0.0232794	NA	NA	NA	NA	NA	NA	7.85749e-05	0.776508	NA	NA
LINC02210-CRHR1	NA	NA	NA		NA	NA	NA	Brain_Hypothalamus	2.40651e-07	0.000377363	5.16483	NA	NA	NA	0	0	1	0	1	NA	NA	NA	NA	5.44658	2.26882	NA	NA	NA	NA	NA	NA	5.13466e-08	0.0232794	NA	NA	NA	NA	NA	NA	6.77661e-05	0.79324	NA	NA
LINC02210-CRHR1	NA	NA	NA		NA	NA	NA	Pituitary	2.40651e-07	0.000456052	5.16483	NA	NA	NA	0	0	1	0	1	NA	NA	NA	NA	5.44658	2.26882	NA	NA	NA	NA	NA	NA	5.13466e-08	0.0232794	NA	NA	NA	NA	NA	NA	6.4071e-05	0.780469	NA	NA
LINC02210-CRHR1	NA	NA	NA		NA	NA	NA	Uterus	2.40651e-07	0.000283664	5.16483	NA	NA	NA	0	0	1	0	1	NA	NA	NA	NA	5.44658	2.26882	NA	NA	NA	NA	NA	NA	5.13466e-08	0.0232794	NA	NA	NA	NA	NA	NA	4.76823e-05	0.782944	NA	NA
LINC02210-CRHR1	NA	NA	NA		NA	NA	NA	smultixcan	2.40651e-07	0.000282099	5.16483	NA	NA	NA	0	0	1	0	1	NA	NA	NA	NA	5.44658	2.26882	NA	NA	NA	NA	NA	NA	5.13466e-08	0.0232794	NA	NA	NA	NA	NA	NA	4.20985e-05	0.794448	NA	NA
LRRN1	NA	NA	NA		NA	NA	NA	smultixcan	1.9816e-05	0.00976135	1.48166	NA	NA	NA	0	0	1	0	1	NA	NA	NA	NA	1.5272	0.339773	NA	NA	NA	NA	NA	NA	2.8907e-05	0.424415	NA	NA	NA	NA	NA	NA	0.00888006	0.967984	NA	NA
MCM7	NA	NA	NA		NA	NA	NA	smultixcan	1.51144e-05	0.00821554	2.0791	NA	NA	NA	0	0	1	0	1	NA	NA	NA	NA	2.16524	0.84054	NA	NA	NA	NA	NA	NA	2.45744e-06	6.34381e-08	NA	NA	NA	NA	NA	NA	0.00122239	0.00154601	NA	NA
MXD4	NA	NA	NA		NA	NA	NA	Minor_Salivary_Gland	1.62126e-05	0.00740261	-4.31153	NA	NA	NA	0	0	1	0	1	NA	NA	NA	NA	-4.27107	0.601943	NA	NA	NA	NA	NA	NA	1.94537e-05	0.547212	NA	NA	NA	NA	NA	NA	0.00660756	0.982463	NA	NA
NUTM2B-AS1	NA	NA	NA		NA	NA	NA	Breast_Mammary_Tissue	1.81034e-06	0.00135465	-4.77352	NA	NA	NA	0	0	1	0	1	NA	NA	NA	NA	-4.75537	0.546713	NA	NA	NA	NA	NA	NA	1.98085e-06	0.584576	NA	NA	NA	NA	NA	NA	0.00111698	0.982312	NA	NA
NUTM2B-AS1	NA	NA	NA		NA	NA	NA	Nerve_Tibial	2.17996e-05	0.00995804	-4.24561	NA	NA	NA	0	0	1	0	1	NA	NA	NA	NA	-4.28117	-0.193732	NA	NA	NA	NA	NA	NA	1.85913e-05	0.846386	NA	NA	NA	NA	NA	NA	0.00695468	0.997012	NA	NA
NUTM2B-AS1	NA	NA	NA		NA	NA	NA	Spleen	1.46335e-06	0.00109454	4.81618	NA	NA	NA	0	0	1	0	1	NA	NA	NA	NA	4.7356	-0.839844	NA	NA	NA	NA	NA	NA	2.18411e-06	0.400996	NA	NA	NA	NA	NA	NA	0.00132391	0.966712	NA	NA
NUTM2B-AS1	NA	NA	NA		NA	NA	NA	smultixcan	1.46335e-06	0.00124687	4.81618	NA	NA	NA	0	0	1	0	1	NA	NA	NA	NA	4.7356	-0.839844	NA	NA	NA	NA	NA	NA	2.18411e-06	0.400996	NA	NA	NA	NA	NA	NA	0.00111921	0.964931	NA	NA
PDLIM4	NA	NA	NA		NA	NA	NA	Adipose_Subcutaneous	5.73303e-07	0.000564174	5	NA	NA	NA	0	0	1	0	1	NA	NA	NA	NA	4.98258	-0.313939	NA	NA	NA	NA	NA	NA	6.27414e-07	0.753567	NA	NA	NA	NA	NA	NA	0.00041641	0.995935	NA	NA
PDLIM4	NA	NA	NA		NA	NA	NA	Adipose_Visceral_Omentum	1.91547e-07	0.000261802	-5.20736	NA	NA	NA	0	0	1	0	1	NA	NA	NA	NA	-5.19263	0.30305	NA	NA	NA	NA	NA	NA	2.0735e-07	0.761852	NA	NA	NA	NA	NA	NA	0.000153844	0.998209	NA	NA
PDLIM4	NA	NA	NA		NA	NA	NA	Artery_Aorta	5.73303e-07	0.000590477	5	NA	NA	NA	0	0	1	0	1	NA	NA	NA	NA	4.98258	-0.313939	NA	NA	NA	NA	NA	NA	6.27414e-07	0.753567	NA	NA	NA	NA	NA	NA	0.000459709	0.996204	NA	NA
PDLIM4	NA	NA	NA		NA	NA	NA	Artery_Coronary	5.73303e-07	0.000640598	-5	NA	NA	NA	0	0	1	0	1	NA	NA	NA	NA	-4.98258	0.313939	NA	NA	NA	NA	NA	NA	6.27414e-07	0.753567	NA	NA	NA	NA	NA	NA	0.000502103	0.99753	NA	NA
PDLIM4	NA	NA	NA		NA	NA	NA	Artery_Tibial	5.73303e-07	0.00072888	5	NA	NA	NA	0	0	1	0	1	NA	NA	NA	NA	4.98258	-0.313939	NA	NA	NA	NA	NA	NA	6.27414e-07	0.753567	NA	NA	NA	NA	NA	NA	0.000477039	0.995435	NA	NA
PDLIM4	NA	NA	NA		NA	NA	NA	Brain_Amygdala	5.73303e-07	0.000526861	5	NA	NA	NA	0	0	1	0	1	NA	NA	NA	NA	4.98258	-0.313939	NA	NA	NA	NA	NA	NA	6.27414e-07	0.753567	NA	NA	NA	NA	NA	NA	0.000458229	0.996348	NA	NA
PDLIM4	NA	NA	NA		NA	NA	NA	Brain_Caudate_basal_ganglia	5.73303e-07	0.000796825	-5	NA	NA	NA	0	0	1	0	1	NA	NA	NA	NA	-4.98258	0.313939	NA	NA	NA	NA	NA	NA	6.27414e-07	0.753567	NA	NA	NA	NA	NA	NA	0.00075675	0.998114	NA	NA
PDLIM4	NA	NA	NA		NA	NA	NA	Brain_Cerebellar_Hemisphere	1.44437e-08	2.21297e-05	-5.66804	NA	NA	NA	0	0	1	0	1	NA	NA	NA	NA	-5.66065	0.232138	NA	NA	NA	NA	NA	NA	1.50802e-08	0.816431	NA	NA	NA	NA	NA	NA	1.53166e-05	0.998465	NA	NA
PDLIM4	NA	NA	NA		NA	NA	NA	Brain_Cerebellum	5.73303e-07	0.000909679	5	NA	NA	NA	0	0	1	0	1	NA	NA	NA	NA	4.98258	-0.313939	NA	NA	NA	NA	NA	NA	6.27414e-07	0.753567	NA	NA	NA	NA	NA	NA	0.000655344	0.994308	NA	NA
PDLIM4	NA	NA	NA		NA	NA	NA	Brain_Cortex	2.2564e-08	4.5744e-05	5.5911	NA	NA	NA	0	0	1	0	1	NA	NA	NA	NA	5.58428	-0.224151	NA	NA	NA	NA	NA	NA	2.34664e-08	0.82264	NA	NA	NA	NA	NA	NA	2.60618e-05	0.996637	NA	NA
PDLIM4	NA	NA	NA		NA	NA	NA	Brain_Hippocampus	5.73303e-07	0.00106944	-5	NA	NA	NA	0	0	1	0	1	NA	NA	NA	NA	-4.98258	0.313939	NA	NA	NA	NA	NA	NA	6.27414e-07	0.753567	NA	NA	NA	NA	NA	NA	0.000790689	0.996575	NA	NA
PDLIM4	NA	NA	NA		NA	NA	NA	Brain_Hypothalamus	5.73303e-07	0.000663441	5	NA	NA	NA	0	0	1	0	1	NA	NA	NA	NA	4.98258	-0.313939	NA	NA	NA	NA	NA	NA	6.27414e-07	0.753567	NA	NA	NA	NA	NA	NA	0.000648036	0.99873	NA	NA
PDLIM4	NA	NA	NA		NA	NA	NA	Brain_Nucleus_accumbens_basal_ganglia	5.73303e-07	0.0010847	-5	NA	NA	NA	0	0	1	0	1	NA	NA	NA	NA	-4.68741	0.182686	NA	NA	NA	NA	NA	NA	2.76685e-06	0.855044	NA	NA	NA	NA	NA	NA	0.00192999	0.997977	NA	NA
PDLIM4	NA	NA	NA		NA	NA	NA	Brain_Putamen_basal_ganglia	5.73303e-07	0.000663575	-5	NA	NA	NA	0	0	1	0	1	NA	NA	NA	NA	-4.79277	0.179092	NA	NA	NA	NA	NA	NA	1.64496e-06	0.857865	NA	NA	NA	NA	NA	NA	0.00124125	0.996957	NA	NA
PDLIM4	NA	NA	NA		NA	NA	NA	Brain_Spinal_cord_cervical_c-1	5.73303e-07	0.000541202	5	NA	NA	NA	0	0	1	0	1	NA	NA	NA	NA	4.98258	-0.313939	NA	NA	NA	NA	NA	NA	6.27414e-07	0.753567	NA	NA	NA	NA	NA	NA	0.000566755	0.997421	NA	NA
PDLIM4	NA	NA	NA		NA	NA	NA	Brain_Substantia_nigra	5.73303e-07	0.000536309	-5	NA	NA	NA	0	0	1	0	1	NA	NA	NA	NA	-4.63464	0.176784	NA	NA	NA	NA	NA	NA	3.5756e-06	0.859678	NA	NA	NA	NA	NA	NA	0.00192715	0.997189	NA	NA
PDLIM4	NA	NA	NA		NA	NA	NA	Breast_Mammary_Tissue	5.73303e-07	0.000536243	5	NA	NA	NA	0	0	1	0	1	NA	NA	NA	NA	4.98258	-0.313939	NA	NA	NA	NA	NA	NA	6.27414e-07	0.753567	NA	NA	NA	NA	NA	NA	0.000412757	0.991008	NA	NA
PDLIM4	NA	NA	NA		NA	NA	NA	Cells_Cultured_fibroblasts	5.73303e-07	0.000829111	5	NA	NA	NA	0	0	1	0	1	NA	NA	NA	NA	4.98258	-0.313939	NA	NA	NA	NA	NA	NA	6.27414e-07	0.753567	NA	NA	NA	NA	NA	NA	0.000580828	0.994091	NA	NA
PDLIM4	NA	NA	NA		NA	NA	NA	Colon_Sigmoid	5.73303e-07	0.000697836	5	NA	NA	NA	0	0	1	0	1	NA	NA	NA	NA	4.98258	-0.313939	NA	NA	NA	NA	NA	NA	6.27414e-07	0.753567	NA	NA	NA	NA	NA	NA	0.000608868	0.994536	NA	NA
PDLIM4	NA	NA	NA		NA	NA	NA	Colon_Transverse	5.73303e-07	0.000665298	5	NA	NA	NA	0	0	1	0	1	NA	NA	NA	NA	4.98258	-0.313939	NA	NA	NA	NA	NA	NA	6.27414e-07	0.753567	NA	NA	NA	NA	NA	NA	0.000622527	0.996765	NA	NA
PDLIM4	NA	NA	NA		NA	NA	NA	Esophagus_Gastroesophageal_Junction	5.73303e-07	0.000789978	5	NA	NA	NA	0	0	1	0	1	NA	NA	NA	NA	4.98258	-0.313939	NA	NA	NA	NA	NA	NA	6.27414e-07	0.753567	NA	NA	NA	NA	NA	NA	0.000618991	0.994158	NA	NA
PDLIM4	NA	NA	NA		NA	NA	NA	Esophagus_Mucosa	5.73303e-07	0.00069048	5	NA	NA	NA	0	0	1	0	1	NA	NA	NA	NA	4.98258	-0.313939	NA	NA	NA	NA	NA	NA	6.27414e-07	0.753567	NA	NA	NA	NA	NA	NA	0.000501456	0.990568	NA	NA
PDLIM4	NA	NA	NA		NA	NA	NA	Esophagus_Muscularis	6.21624e-07	0.00071427	4.98438	NA	NA	NA	0	0	1	0	1	NA	NA	NA	NA	4.96707	-0.312237	NA	NA	NA	NA	NA	NA	6.79708e-07	0.754861	NA	NA	NA	NA	NA	NA	0.000608659	0.996233	NA	NA
PDLIM4	NA	NA	NA		NA	NA	NA	Heart_Atrial_Appendage	5.73303e-07	0.000732551	5	NA	NA	NA	0	0	1	0	1	NA	NA	NA	NA	4.98258	-0.313939	NA	NA	NA	NA	NA	NA	6.27414e-07	0.753567	NA	NA	NA	NA	NA	NA	0.000550584	0.995104	NA	NA
PDLIM4	NA	NA	NA		NA	NA	NA	Heart_Left_Ventricle	2.69441e-07	0.000350813	-5.14366	NA	NA	NA	0	0	1	0	1	NA	NA	NA	NA	-5.12804	0.306775	NA	NA	NA	NA	NA	NA	2.92768e-07	0.759015	NA	NA	NA	NA	NA	NA	0.000251542	0.995456	NA	NA
PDLIM4	NA	NA	NA		NA	NA	NA	Kidney_Cortex	5.73303e-07	0.000547997	5	NA	NA	NA	0	0	1	0	1	NA	NA	NA	NA	4.98258	-0.313939	NA	NA	NA	NA	NA	NA	6.27414e-07	0.753567	NA	NA	NA	NA	NA	NA	0.000469832	0.991292	NA	NA
PDLIM4	NA	NA	NA		NA	NA	NA	Lung	5.73303e-07	0.000484145	5	NA	NA	NA	0	0	1	0	1	NA	NA	NA	NA	4.98258	-0.313939	NA	NA	NA	NA	NA	NA	6.27414e-07	0.753567	NA	NA	NA	NA	NA	NA	0.0003236	0.989055	NA	NA
PDLIM4	NA	NA	NA		NA	NA	NA	Minor_Salivary_Gland	5.73303e-07	0.000615154	5	NA	NA	NA	0	0	1	0	1	NA	NA	NA	NA	4.98258	-0.313939	NA	NA	NA	NA	NA	NA	6.27414e-07	0.753567	NA	NA	NA	NA	NA	NA	0.000529716	0.995364	NA	NA
PDLIM4	NA	NA	NA		NA	NA	NA	Muscle_Skeletal	5.73303e-07	0.00108492	5	NA	NA	NA	0	0	1	0	1	NA	NA	NA	NA	4.98258	-0.313939	NA	NA	NA	NA	NA	NA	6.27414e-07	0.753567	NA	NA	NA	NA	NA	NA	0.000698475	0.995634	NA	NA
PDLIM4	NA	NA	NA		NA	NA	NA	Nerve_Tibial	5.73303e-07	0.000671458	5	NA	NA	NA	0	0	1	0	1	NA	NA	NA	NA	4.98258	-0.313939	NA	NA	NA	NA	NA	NA	6.27414e-07	0.753567	NA	NA	NA	NA	NA	NA	0.000469408	0.997012	NA	NA
PDLIM4	NA	NA	NA		NA	NA	NA	Ovary	2.76921e-08	4.99566e-05	5.55544	NA	NA	NA	0	0	1	0	1	NA	NA	NA	NA	5.54653	-0.244178	NA	NA	NA	NA	NA	NA	2.91402e-08	0.807093	NA	NA	NA	NA	NA	NA	3.4611e-05	0.99806	NA	NA
PDLIM4	NA	NA	NA		NA	NA	NA	Pituitary	5.73303e-07	0.000852808	5	NA	NA	NA	0	0	1	0	1	NA	NA	NA	NA	4.98258	-0.313939	NA	NA	NA	NA	NA	NA	6.27414e-07	0.753567	NA	NA	NA	NA	NA	NA	0.000603948	0.994099	NA	NA
PDLIM4	NA	NA	NA		NA	NA	NA	Prostate	5.73303e-07	0.000599949	5	NA	NA	NA	0	0	1	0	1	NA	NA	NA	NA	4.98258	-0.313939	NA	NA	NA	NA	NA	NA	6.27414e-07	0.753567	NA	NA	NA	NA	NA	NA	0.000530888	0.994988	NA	NA
PDLIM4	NA	NA	NA		NA	NA	NA	Skin_Not_Sun_Exposed_Suprapubic	5.73303e-07	0.000527418	5	NA	NA	NA	0	0	1	0	1	NA	NA	NA	NA	4.98258	-0.313939	NA	NA	NA	NA	NA	NA	6.27414e-07	0.753567	NA	NA	NA	NA	NA	NA	0.000450523	0.993083	NA	NA
PDLIM4	NA	NA	NA		NA	NA	NA	Skin_Sun_Exposed_Lower_leg	2.04109e-08	2.69467e-05	5.60848	NA	NA	NA	0	0	1	0	1	NA	NA	NA	NA	5.60003	-0.241101	NA	NA	NA	NA	NA	NA	2.14318e-08	0.809476	NA	NA	NA	NA	NA	NA	1.9704e-05	0.997981	NA	NA
PDLIM4	NA	NA	NA		NA	NA	NA	Small_Intestine_Terminal_Ileum	5.73303e-07	0.000515812	5	NA	NA	NA	0	0	1	0	1	NA	NA	NA	NA	4.98258	-0.313939	NA	NA	NA	NA	NA	NA	6.27414e-07	0.753567	NA	NA	NA	NA	NA	NA	0.000554006	0.994399	NA	NA
PDLIM4	NA	NA	NA		NA	NA	NA	Spleen	5.73303e-07	0.000575173	-5	NA	NA	NA	0	0	1	0	1	NA	NA	NA	NA	-4.55792	0.127445	NA	NA	NA	NA	NA	NA	5.16633e-06	0.898588	NA	NA	NA	NA	NA	NA	0.00250527	0.998292	NA	NA
PDLIM4	NA	NA	NA		NA	NA	NA	Testis	5.73303e-07	0.00135869	5	NA	NA	NA	0	0	1	0	1	NA	NA	NA	NA	4.98258	-0.313939	NA	NA	NA	NA	NA	NA	6.27414e-07	0.753567	NA	NA	NA	NA	NA	NA	0.000733406	0.996598	NA	NA
PDLIM4	NA	NA	NA		NA	NA	NA	Thyroid	5.6529e-07	0.000775175	5.00271	NA	NA	NA	0	0	1	0	1	NA	NA	NA	NA	4.98528	-0.314233	NA	NA	NA	NA	NA	NA	6.18737e-07	0.753344	NA	NA	NA	NA	NA	NA	0.000465426	0.996348	NA	NA
PDLIM4	NA	NA	NA		NA	NA	NA	Uterus	5.73303e-07	0.000574272	5	NA	NA	NA	0	0	1	0	1	NA	NA	NA	NA	4.98258	-0.313939	NA	NA	NA	NA	NA	NA	6.27414e-07	0.753567	NA	NA	NA	NA	NA	NA	0.000447142	0.998211	NA	NA
PDLIM4	NA	NA	NA		NA	NA	NA	Vagina	3.25747e-08	4.86991e-05	5.527	NA	NA	NA	0	0	1	0	1	NA	NA	NA	NA	5.51717	-0.252653	NA	NA	NA	NA	NA	NA	3.44504e-08	0.800537	NA	NA	NA	NA	NA	NA	3.19444e-05	0.994015	NA	NA
PDLIM4	NA	NA	NA		NA	NA	NA	smultixcan	6.65099e-09	1.1649e-05	4.73121	NA	NA	NA	0	0	1	0	1	NA	NA	NA	NA	4.71789	-0.265354	NA	NA	NA	NA	NA	NA	7.4227e-09	0.950579	NA	NA	NA	NA	NA	NA	8.02218e-06	0.998967	NA	NA
PIAS4	NA	NA	NA		NA	NA	NA	Lung	2.09474e-05	0.00830881	4.25455	NA	NA	NA	0	0	1	0	1	NA	NA	NA	NA	3.95945	1.89138	NA	NA	NA	NA	NA	NA	7.51226e-05	0.0585736	NA	NA	NA	NA	NA	NA	0.0157262	0.862276	NA	NA
PIAS4	NA	NA	NA		NA	NA	NA	smultixcan	2.10376e-06	0.00167654	0.481062	NA	NA	NA	0	0	1	0	1	NA	NA	NA	NA	0.340758	0.0725631	NA	NA	NA	NA	NA	NA	3.14896e-07	0.277298	NA	NA	NA	NA	NA	NA	0.000204569	0.952778	NA	NA
PLSCR1	NA	NA	NA		NA	NA	NA	Adipose_Subcutaneous	1.12884e-07	0.000131284	-5.30466	NA	NA	NA	0	0	1	0	1	NA	NA	NA	NA	-5.16999	1.41887	NA	NA	NA	NA	NA	NA	2.34111e-07	0.155936	NA	NA	NA	NA	NA	NA	0.000168326	0.944404	NA	NA
PLSCR1	NA	NA	NA		NA	NA	NA	Breast_Mammary_Tissue	1.12884e-07	0.00012854	-5.30466	NA	NA	NA	0	0	1	0	1	NA	NA	NA	NA	-5.16999	1.41887	NA	NA	NA	NA	NA	NA	2.34111e-07	0.155936	NA	NA	NA	NA	NA	NA	0.000170475	0.942481	NA	NA
PLSCR1	NA	NA	NA		NA	NA	NA	smultixcan	1.12884e-07	0.000148284	-5.30466	NA	NA	NA	0	0	1	0	1	NA	NA	NA	NA	-5.16999	1.41887	NA	NA	NA	NA	NA	NA	2.34111e-07	0.155936	NA	NA	NA	NA	NA	NA	0.000158137	0.926042	NA	NA
SFTPC	NA	NA	NA		NA	NA	NA	Adipose_Subcutaneous	1.62552e-05	0.00884904	4.31095	NA	NA	NA	0	0	1	0	1	NA	NA	NA	NA	4.39378	0.462322	NA	NA	NA	NA	NA	NA	1.11395e-05	0.643851	NA	NA	NA	NA	NA	NA	0.00441893	0.988527	NA	NA
SFTPC	NA	NA	NA		NA	NA	NA	Artery_Coronary	1.62552e-05	0.00978019	4.31095	NA	NA	NA	0	0	1	0	1	NA	NA	NA	NA	4.39378	0.462322	NA	NA	NA	NA	NA	NA	1.11395e-05	0.643851	NA	NA	NA	NA	NA	NA	0.0053222	0.990632	NA	NA
SFTPC	NA	NA	NA		NA	NA	NA	Brain_Amygdala	1.62552e-05	0.00927764	4.31095	NA	NA	NA	0	0	1	0	1	NA	NA	NA	NA	4.39378	0.462322	NA	NA	NA	NA	NA	NA	1.11395e-05	0.643851	NA	NA	NA	NA	NA	NA	0.00503639	0.993778	NA	NA
SFTPC	NA	NA	NA		NA	NA	NA	Brain_Anterior_cingulate_cortex_BA24	1.62552e-05	0.00956907	4.31095	NA	NA	NA	0	0	1	0	1	NA	NA	NA	NA	4.39378	0.462322	NA	NA	NA	NA	NA	NA	1.11395e-05	0.643851	NA	NA	NA	NA	NA	NA	0.00562397	0.993605	NA	NA
SFTPC	NA	NA	NA		NA	NA	NA	Brain_Caudate_basal_ganglia	1.62552e-05	0.00935434	4.31095	NA	NA	NA	0	0	1	0	1	NA	NA	NA	NA	4.39378	0.462322	NA	NA	NA	NA	NA	NA	1.11395e-05	0.643851	NA	NA	NA	NA	NA	NA	0.00532364	0.994752	NA	NA
SFTPC	NA	NA	NA		NA	NA	NA	Brain_Cerebellar_Hemisphere	1.62552e-05	0.00933941	4.31095	NA	NA	NA	0	0	1	0	1	NA	NA	NA	NA	4.39378	0.462322	NA	NA	NA	NA	NA	NA	1.11395e-05	0.643851	NA	NA	NA	NA	NA	NA	0.00467652	0.992725	NA	NA
SFTPC	NA	NA	NA		NA	NA	NA	Brain_Frontal_Cortex_BA9	1.62552e-05	0.00998934	4.31095	NA	NA	NA	0	0	1	0	1	NA	NA	NA	NA	4.39378	0.462322	NA	NA	NA	NA	NA	NA	1.11395e-05	0.643851	NA	NA	NA	NA	NA	NA	0.00622897	0.990971	NA	NA
SFTPC	NA	NA	NA		NA	NA	NA	Brain_Putamen_basal_ganglia	1.62552e-05	0.00882872	4.31095	NA	NA	NA	0	0	1	0	1	NA	NA	NA	NA	4.39378	0.462322	NA	NA	NA	NA	NA	NA	1.11395e-05	0.643851	NA	NA	NA	NA	NA	NA	0.00454087	0.99356	NA	NA
SFTPC	NA	NA	NA		NA	NA	NA	Brain_Spinal_cord_cervical_c-1	1.62552e-05	0.00808621	4.31095	NA	NA	NA	0	0	1	0	1	NA	NA	NA	NA	4.39378	0.462322	NA	NA	NA	NA	NA	NA	1.11395e-05	0.643851	NA	NA	NA	NA	NA	NA	0.00503128	0.991719	NA	NA
SFTPC	NA	NA	NA		NA	NA	NA	Brain_Substantia_nigra	1.62552e-05	0.00930714	4.31095	NA	NA	NA	0	0	1	0	1	NA	NA	NA	NA	4.39378	0.462322	NA	NA	NA	NA	NA	NA	1.11395e-05	0.643851	NA	NA	NA	NA	NA	NA	0.00523415	0.994722	NA	NA
SFTPC	NA	NA	NA		NA	NA	NA	Esophagus_Muscularis	1.62552e-05	0.00876634	4.31095	NA	NA	NA	0	0	1	0	1	NA	NA	NA	NA	4.39378	0.462322	NA	NA	NA	NA	NA	NA	1.11395e-05	0.643851	NA	NA	NA	NA	NA	NA	0.00536804	0.993589	NA	NA
SFTPC	NA	NA	NA		NA	NA	NA	Lung	1.62552e-05	0.0070924	4.31095	NA	NA	NA	0	0	1	0	1	NA	NA	NA	NA	4.39378	0.462322	NA	NA	NA	NA	NA	NA	1.11395e-05	0.643851	NA	NA	NA	NA	NA	NA	0.003637	0.981194	NA	NA
SFTPC	NA	NA	NA		NA	NA	NA	Skin_Not_Sun_Exposed_Suprapubic	1.62552e-05	0.00824004	4.31095	NA	NA	NA	0	0	1	0	1	NA	NA	NA	NA	4.39378	0.462322	NA	NA	NA	NA	NA	NA	1.11395e-05	0.643851	NA	NA	NA	NA	NA	NA	0.00432124	0.984217	NA	NA
SFTPC	NA	NA	NA		NA	NA	NA	Skin_Sun_Exposed_Lower_leg	1.62552e-05	0.00994499	4.31095	NA	NA	NA	0	0	1	0	1	NA	NA	NA	NA	4.39378	0.462322	NA	NA	NA	NA	NA	NA	1.11395e-05	0.643851	NA	NA	NA	NA	NA	NA	0.0044062	0.992399	NA	NA
SFTPC	NA	NA	NA		NA	NA	NA	Thyroid	1.62552e-05	0.00947986	4.31095	NA	NA	NA	0	0	1	0	1	NA	NA	NA	NA	4.39378	0.462322	NA	NA	NA	NA	NA	NA	1.11395e-05	0.643851	NA	NA	NA	NA	NA	NA	0.00456617	0.991174	NA	NA
SIGLEC1	NA	NA	NA		NA	NA	NA	smultixcan	7.53464e-06	0.00471933	-0.870629	NA	NA	NA	0	0	1	0	1	NA	NA	NA	NA	-0.536314	0.962714	NA	NA	NA	NA	NA	NA	0.000905176	0.695647	NA	NA	NA	NA	NA	NA	0.109742	0.989254	NA	NA
SNHG26	NA	NA	NA		NA	NA	NA	Esophagus_Muscularis	6.61008e-08	9.80316e-05	5.40146	NA	NA	NA	0	0	1	0	1	NA	NA	NA	NA	5.27236	-1.61567	NA	NA	NA	NA	NA	NA	1.34684e-07	0.106165	NA	NA	NA	NA	NA	NA	0.000140059	0.93074	NA	NA
SNHG26	NA	NA	NA		NA	NA	NA	Uterus	6.61008e-08	9.25246e-05	5.40146	NA	NA	NA	0	0	1	0	1	NA	NA	NA	NA	5.27236	-1.61567	NA	NA	NA	NA	NA	NA	1.34684e-07	0.106165	NA	NA	NA	NA	NA	NA	0.000105831	0.925765	NA	NA
SNHG26	NA	NA	NA		NA	NA	NA	smultixcan	6.61008e-08	9.0605e-05	5.40146	NA	NA	NA	0	0	1	0	1	NA	NA	NA	NA	5.27236	-1.61567	NA	NA	NA	NA	NA	NA	1.34684e-07	0.106165	NA	NA	NA	NA	NA	NA	9.76329e-05	0.903489	NA	NA
USP34	NA	NA	NA		NA	NA	NA	Adipose_Subcutaneous	7.28133e-06	0.00457188	-4.48529	NA	NA	NA	0	0	1	0	1	NA	NA	NA	NA	-4.52467	-0.328125	NA	NA	NA	NA	NA	NA	6.04907e-06	0.742817	NA	NA	NA	NA	NA	NA	0.00270722	0.995853	NA	NA
USP34	NA	NA	NA		NA	NA	NA	Artery_Aorta	7.28133e-06	0.00458703	-4.48529	NA	NA	NA	0	0	1	0	1	NA	NA	NA	NA	-4.52467	-0.328125	NA	NA	NA	NA	NA	NA	6.04907e-06	0.742817	NA	NA	NA	NA	NA	NA	0.00304713	0.996204	NA	NA
USP34	NA	NA	NA		NA	NA	NA	Artery_Coronary	7.28133e-06	0.00477523	-4.48529	NA	NA	NA	0	0	1	0	1	NA	NA	NA	NA	-4.52467	-0.328125	NA	NA	NA	NA	NA	NA	6.04907e-06	0.742817	NA	NA	NA	NA	NA	NA	0.00328198	0.99753	NA	NA
USP34	NA	NA	NA		NA	NA	NA	Artery_Tibial	7.28133e-06	0.00520501	-4.48529	NA	NA	NA	0	0	1	0	1	NA	NA	NA	NA	-4.52467	-0.328125	NA	NA	NA	NA	NA	NA	6.04907e-06	0.742817	NA	NA	NA	NA	NA	NA	0.00295177	0.995435	NA	NA
USP34	NA	NA	NA		NA	NA	NA	Brain_Cerebellar_Hemisphere	7.28133e-06	0.00492175	-4.48529	NA	NA	NA	0	0	1	0	1	NA	NA	NA	NA	-4.52467	-0.328125	NA	NA	NA	NA	NA	NA	6.04907e-06	0.742817	NA	NA	NA	NA	NA	NA	0.00312819	0.993463	NA	NA
USP34	NA	NA	NA		NA	NA	NA	Brain_Cerebellum	7.28133e-06	0.00558938	-4.48529	NA	NA	NA	0	0	1	0	1	NA	NA	NA	NA	-4.52467	-0.328125	NA	NA	NA	NA	NA	NA	6.04907e-06	0.742817	NA	NA	NA	NA	NA	NA	0.00353784	0.994308	NA	NA
USP34	NA	NA	NA		NA	NA	NA	Brain_Cortex	7.28133e-06	0.00530439	-4.48529	NA	NA	NA	0	0	1	0	1	NA	NA	NA	NA	-4.52467	-0.328125	NA	NA	NA	NA	NA	NA	6.04907e-06	0.742817	NA	NA	NA	NA	NA	NA	0.00322986	0.9926	NA	NA
USP34	NA	NA	NA		NA	NA	NA	Breast_Mammary_Tissue	7.28133e-06	0.00360151	-4.48529	NA	NA	NA	0	0	1	0	1	NA	NA	NA	NA	-4.52467	-0.328125	NA	NA	NA	NA	NA	NA	6.04907e-06	0.742817	NA	NA	NA	NA	NA	NA	0.00244197	0.990951	NA	NA
USP34	NA	NA	NA		NA	NA	NA	Cells_EBV-transformed_lymphocytes	7.28133e-06	0.00448277	-4.48529	NA	NA	NA	0	0	1	0	1	NA	NA	NA	NA	-4.52467	-0.328125	NA	NA	NA	NA	NA	NA	6.04907e-06	0.742817	NA	NA	NA	NA	NA	NA	0.0026879	0.991595	NA	NA
USP34	NA	NA	NA		NA	NA	NA	Colon_Sigmoid	7.28133e-06	0.00489285	-4.48529	NA	NA	NA	0	0	1	0	1	NA	NA	NA	NA	-4.52467	-0.328125	NA	NA	NA	NA	NA	NA	6.04907e-06	0.742817	NA	NA	NA	NA	NA	NA	0.00362889	0.994536	NA	NA
USP34	NA	NA	NA		NA	NA	NA	Colon_Transverse	7.28133e-06	0.00475685	-4.48529	NA	NA	NA	0	0	1	0	1	NA	NA	NA	NA	-4.52467	-0.328125	NA	NA	NA	NA	NA	NA	6.04907e-06	0.742817	NA	NA	NA	NA	NA	NA	0.00360118	0.996765	NA	NA
USP34	NA	NA	NA		NA	NA	NA	Esophagus_Gastroesophageal_Junction	7.28133e-06	0.00474457	-4.48529	NA	NA	NA	0	0	1	0	1	NA	NA	NA	NA	-4.52467	-0.328125	NA	NA	NA	NA	NA	NA	6.04907e-06	0.742817	NA	NA	NA	NA	NA	NA	0.00322852	0.994158	NA	NA
USP34	NA	NA	NA		NA	NA	NA	Esophagus_Muscularis	7.28133e-06	0.00469844	-4.48529	NA	NA	NA	0	0	1	0	1	NA	NA	NA	NA	-4.52467	-0.328125	NA	NA	NA	NA	NA	NA	6.04907e-06	0.742817	NA	NA	NA	NA	NA	NA	0.00336214	0.996233	NA	NA
USP34	NA	NA	NA		NA	NA	NA	Lung	7.28133e-06	0.00376061	-4.48529	NA	NA	NA	0	0	1	0	1	NA	NA	NA	NA	-4.52467	-0.328125	NA	NA	NA	NA	NA	NA	6.04907e-06	0.742817	NA	NA	NA	NA	NA	NA	0.00217449	0.989055	NA	NA
USP34	NA	NA	NA		NA	NA	NA	Muscle_Skeletal	7.28133e-06	0.00630182	-4.48529	NA	NA	NA	0	0	1	0	1	NA	NA	NA	NA	-4.52467	-0.328125	NA	NA	NA	NA	NA	NA	6.04907e-06	0.742817	NA	NA	NA	NA	NA	NA	0.00348146	0.995634	NA	NA
USP34	NA	NA	NA		NA	NA	NA	Nerve_Tibial	7.28133e-06	0.00485241	-4.48529	NA	NA	NA	0	0	1	0	1	NA	NA	NA	NA	-4.52467	-0.328125	NA	NA	NA	NA	NA	NA	6.04907e-06	0.742817	NA	NA	NA	NA	NA	NA	0.00291307	0.997012	NA	NA
USP34	NA	NA	NA		NA	NA	NA	Ovary	7.28133e-06	0.00440546	-4.48529	NA	NA	NA	0	0	1	0	1	NA	NA	NA	NA	-4.52467	-0.328125	NA	NA	NA	NA	NA	NA	6.04907e-06	0.742817	NA	NA	NA	NA	NA	NA	0.00312883	0.996115	NA	NA
USP34	NA	NA	NA		NA	NA	NA	Pituitary	7.28133e-06	0.00564022	-4.48529	NA	NA	NA	0	0	1	0	1	NA	NA	NA	NA	-4.52467	-0.328125	NA	NA	NA	NA	NA	NA	6.04907e-06	0.742817	NA	NA	NA	NA	NA	NA	0.00368108	0.994099	NA	NA
USP34	NA	NA	NA		NA	NA	NA	Prostate	7.28133e-06	0.00419841	-4.48529	NA	NA	NA	0	0	1	0	1	NA	NA	NA	NA	-4.52467	-0.328125	NA	NA	NA	NA	NA	NA	6.04907e-06	0.742817	NA	NA	NA	NA	NA	NA	0.00332699	0.994988	NA	NA
USP34	NA	NA	NA		NA	NA	NA	Small_Intestine_Terminal_Ileum	7.28133e-06	0.0040192	-4.48529	NA	NA	NA	0	0	1	0	1	NA	NA	NA	NA	-4.52467	-0.328125	NA	NA	NA	NA	NA	NA	6.04907e-06	0.742817	NA	NA	NA	NA	NA	NA	0.00350174	0.994399	NA	NA
USP34	NA	NA	NA		NA	NA	NA	Stomach	7.28133e-06	0.00423859	-4.48529	NA	NA	NA	0	0	1	0	1	NA	NA	NA	NA	-4.52467	-0.328125	NA	NA	NA	NA	NA	NA	6.04907e-06	0.742817	NA	NA	NA	NA	NA	NA	0.00309324	0.996668	NA	NA
USP34	NA	NA	NA		NA	NA	NA	Testis	7.28133e-06	0.0070277	4.48529	NA	NA	NA	0	0	1	0	1	NA	NA	NA	NA	4.52467	0.328125	NA	NA	NA	NA	NA	NA	6.04907e-06	0.742817	NA	NA	NA	NA	NA	NA	0.00395475	0.996598	NA	NA
USP34	NA	NA	NA		NA	NA	NA	Uterus	7.28133e-06	0.00410191	-4.48529	NA	NA	NA	0	0	1	0	1	NA	NA	NA	NA	-4.52467	-0.328125	NA	NA	NA	NA	NA	NA	6.04907e-06	0.742817	NA	NA	NA	NA	NA	NA	0.00289647	0.998211	NA	NA
USP34	NA	NA	NA		NA	NA	NA	smultixcan	7.28133e-06	0.00465034	-4.09527	NA	NA	NA	0	0	1	0	1	NA	NA	NA	NA	-4.13122	-0.299592	NA	NA	NA	NA	NA	NA	6.04907e-06	0.742817	NA	NA	NA	NA	NA	NA	0.00256835	0.991643	NA	NA
YLPM1	NA	NA	NA		NA	NA	NA	Adipose_Visceral_Omentum	5.65899e-06	0.00397779	4.53875	NA	NA	NA	0	0	1	0	1	NA	NA	NA	NA	4.64152	0.876494	NA	NA	NA	NA	NA	NA	3.45848e-06	0.380762	NA	NA	NA	NA	NA	NA	0.00177649	0.97763	NA	NA
YLPM1	NA	NA	NA		NA	NA	NA	Artery_Aorta	5.65899e-06	0.00394282	4.53875	NA	NA	NA	0	0	1	0	1	NA	NA	NA	NA	4.64152	0.876494	NA	NA	NA	NA	NA	NA	3.45848e-06	0.380762	NA	NA	NA	NA	NA	NA	0.00195611	0.97431	NA	NA
YLPM1	NA	NA	NA		NA	NA	NA	Brain_Cerebellum	5.65899e-06	0.00495707	4.53875	NA	NA	NA	0	0	1	0	1	NA	NA	NA	NA	4.64152	0.876494	NA	NA	NA	NA	NA	NA	3.45848e-06	0.380762	NA	NA	NA	NA	NA	NA	0.00215357	0.97824	NA	NA
YLPM1	NA	NA	NA		NA	NA	NA	Brain_Hippocampus	5.65899e-06	0.00582763	4.53875	NA	NA	NA	0	0	1	0	1	NA	NA	NA	NA	4.64152	0.876494	NA	NA	NA	NA	NA	NA	3.45848e-06	0.380762	NA	NA	NA	NA	NA	NA	0.00231545	0.97196	NA	NA
YLPM1	NA	NA	NA		NA	NA	NA	Breast_Mammary_Tissue	5.65899e-06	0.00315338	4.53875	NA	NA	NA	0	0	1	0	1	NA	NA	NA	NA	4.64152	0.876494	NA	NA	NA	NA	NA	NA	3.45848e-06	0.380762	NA	NA	NA	NA	NA	NA	0.00166031	0.966632	NA	NA
YLPM1	NA	NA	NA		NA	NA	NA	Colon_Transverse	5.65899e-06	0.00411975	4.53875	NA	NA	NA	0	0	1	0	1	NA	NA	NA	NA	4.64152	0.876494	NA	NA	NA	NA	NA	NA	3.45848e-06	0.380762	NA	NA	NA	NA	NA	NA	0.00240939	0.972244	NA	NA
YLPM1	NA	NA	NA		NA	NA	NA	Esophagus_Gastroesophageal_Junction	5.65899e-06	0.00437422	4.53875	NA	NA	NA	0	0	1	0	1	NA	NA	NA	NA	4.64152	0.876494	NA	NA	NA	NA	NA	NA	3.45848e-06	0.380762	NA	NA	NA	NA	NA	NA	0.0022078	0.9709	NA	NA
YLPM1	NA	NA	NA		NA	NA	NA	Esophagus_Mucosa	5.65899e-06	0.00408938	4.53875	NA	NA	NA	0	0	1	0	1	NA	NA	NA	NA	4.64152	0.876494	NA	NA	NA	NA	NA	NA	3.45848e-06	0.380762	NA	NA	NA	NA	NA	NA	0.00208723	0.956699	NA	NA
YLPM1	NA	NA	NA		NA	NA	NA	Heart_Atrial_Appendage	5.65899e-06	0.00460598	4.53875	NA	NA	NA	0	0	1	0	1	NA	NA	NA	NA	4.64152	0.876494	NA	NA	NA	NA	NA	NA	3.45848e-06	0.380762	NA	NA	NA	NA	NA	NA	0.00227623	0.97846	NA	NA
YLPM1	NA	NA	NA		NA	NA	NA	Lung	5.65899e-06	0.00322058	4.53875	NA	NA	NA	0	0	1	0	1	NA	NA	NA	NA	4.64152	0.876494	NA	NA	NA	NA	NA	NA	3.45848e-06	0.380762	NA	NA	NA	NA	NA	NA	0.00139864	0.965092	NA	NA
YLPM1	NA	NA	NA		NA	NA	NA	Spleen	5.65899e-06	0.00352922	4.53875	NA	NA	NA	0	0	1	0	1	NA	NA	NA	NA	4.64152	0.876494	NA	NA	NA	NA	NA	NA	3.45848e-06	0.380762	NA	NA	NA	NA	NA	NA	0.00178707	0.962182	NA	NA
YLPM1	NA	NA	NA		NA	NA	NA	Thyroid	5.65899e-06	0.00389919	4.53875	NA	NA	NA	0	0	1	0	1	NA	NA	NA	NA	4.64152	0.876494	NA	NA	NA	NA	NA	NA	3.45848e-06	0.380762	NA	NA	NA	NA	NA	NA	0.00172209	0.97209	NA	NA
YLPM1	NA	NA	NA		NA	NA	NA	Vagina	5.65899e-06	0.00455549	4.53875	NA	NA	NA	0	0	1	0	1	NA	NA	NA	NA	4.64152	0.876494	NA	NA	NA	NA	NA	NA	3.45848e-06	0.380762	NA	NA	NA	NA	NA	NA	0.0022092	0.984375	NA	NA
YLPM1	NA	NA	NA		NA	NA	NA	smultixcan	5.65899e-06	0.00396461	4.53875	NA	NA	NA	0	0	1	0	1	NA	NA	NA	NA	4.64152	0.876494	NA	NA	NA	NA	NA	NA	3.45848e-06	0.380762	NA	NA	NA	NA	NA	NA	0.00164463	0.963126	NA	NA
YY1AP1	NA	NA	NA		NA	NA	NA	Lung	8.65129e-06	0.00411786	-4.4484	NA	NA	NA	0	0	1	0	1	NA	NA	NA	NA	-3.76092	-0.310654	NA	NA	NA	NA	NA	NA	0.000169291	0.756064	NA	NA	NA	NA	NA	NA	0.0302751	0.989267	NA	NA
YY1AP1	NA	NA	NA		NA	NA	NA	smultixcan	4.03346e-07	0.00042863	-2.94543	NA	NA	NA	0	0	1	0	1	NA	NA	NA	NA	-2.52322	-0.581765	NA	NA	NA	NA	NA	NA	0.0109947	0.556286	NA	NA	NA	NA	NA	NA	0.351274	0.978795	NA	NA

### Sheet: T10.commonGene_ddx_ccgwas
Table 10. Results summary of validated differential genes
Results of MAGMA/TWAS/spTWAS/PWAS-DDx and MAGMA/TWAS/spTWAS/PWAS-CC-GWAS were merged respectively, then corresponding four groups of merged data were compared further and overlapping genes shown in at least three approaches were highlighted as validated differential genes (total_detect>=3). Gene-based p-value/FDR/z-scores estimated through MAGMA, TWAS, spTWAS, and PWAS approaches based on DDx/CC-GWAS OLS case-case associations and original GWAS data were listed in the table. magma_detect=1 indicates the "Gene" was detected by both MAGMA-DDx and MAGMA-CC-GWAS, and 0 otherwise; twas_detect=1 indicates the "Gene" was detected by both TWAS-DDx and TWAS-CC-GWAS, and 0 otherwise; sptwas_detect=1 indicates the "Gene" was detected by both spTWAS-DDx and spTWAS-CC-GWAS, and 0 otherwise; pwas_detect=1 indicates the "Gene" was detected by both PWAS-DDx and PWAS-CC-GWAS, and 0 otherwise; total_detect=magma_detect + twas_detect + sptwas_detect + pwas_detect
Gene	P_DDx_magma	FDR_DDx_magma	Z_DDx_magma	P_OLS_magma	FDR_OLS_magma	Z_OLS_magma	tissue_twas	P_DDx_twas	FDR_DDx_twas	Z_DDx_twas	P_OLS_twas	FDR_OLS_twas	Z_OLS_twas	tissue_sptwas	P_DDx_sptwas	FDR_DDx_sptwas	Z_DDx_sptwas	P_OLS_sptwas	FDR_OLS_sptwas	Z_OLS_sptwas	P_DDx_pwas	FDR_DDx_pwas	Z_DDx_pwas	P_OLS_pwas	FDR_OLS_pwas	Z_OLS_pwas	magma_detect	twas_detect	sptwas_detect	pwas_detect	total_detect	Z_A2_magma	Z_ILD_magma	Z_A2_twas	Z_ILD_twas	Z_A2_sptwas	Z_ILD_sptwas	Z_A2_pwas	Z_ILD_pwas	P_A2_magma	P_ILD_magma	P_A2_twas	P_ILD_twas	P_A2_sptwas	P_ILD_sptwas	P_A2_pwas	P_ILD_pwas	FDR_A2_magma	FDR_ILD_magma	FDR_A2_twas	FDR_ILD_twas	FDR_A2_sptwas	FDR_ILD_sptwas	FDR_A2_pwas	FDR_ILD_pwas
IFNAR2	7.3257e-11	4.35098e-07	6.51383	5e-10	6.27e-07	-6.2191	Brain_Amygdala	2.26065e-12	2.43744e-08	-7.01738	2.38148e-40	1.77159e-36	-13.2979	Adipose_Subcutaneous	2.26065e-12	3.84627e-08	-7.01738	2.38148e-40	2.03109e-36	-13.2979	NA	NA	NA	NA	NA	NA	1	1	1	0	3	-6.2191	-0.495425	-13.256	0.827689	-13.256	0.765385	NA	NA	5e-10	0.6203	4.16652e-40	0.407847	4.16652e-40	0.444043	NA	NA	3.73604e-07	0.950291	4.55817e-36	0.980025	2.39658e-36	0.976495	NA	NA
IFNAR2	7.3257e-11	4.35098e-07	6.51383	5e-10	6.27e-07	-6.2191	Brain_Amygdala	2.26065e-12	2.43744e-08	-7.01738	2.38148e-40	1.77159e-36	-13.2979	Adipose_Visceral_Omentum	3.79134e-12	6.2305e-08	-6.94475	3.824e-40	3.77181e-36	-13.2624	NA	NA	NA	NA	NA	NA	1	1	1	0	3	-6.2191	-0.495425	-13.256	0.827689	-13.2888	0.679537	NA	NA	5e-10	0.6203	4.16652e-40	0.407847	2.68717e-40	0.496798	NA	NA	3.73604e-07	0.950291	4.55817e-36	0.980025	3.41422e-36	0.988723	NA	NA
IFNAR2	7.3257e-11	4.35098e-07	6.51383	5e-10	6.27e-07	-6.2191	Brain_Amygdala	2.26065e-12	2.43744e-08	-7.01738	2.38148e-40	1.77159e-36	-13.2979	Adrenal_Gland	2.07136e-11	2.95708e-07	6.7009	6.13253e-40	6.50723e-36	13.227	NA	NA	NA	NA	NA	NA	1	1	1	0	3	-6.2191	-0.495425	-13.256	0.827689	13.2574	-0.423077	NA	NA	5e-10	0.6203	4.16652e-40	0.407847	4.09036e-40	0.672239	NA	NA	3.73604e-07	0.950291	4.55817e-36	0.980025	5.92857e-36	0.985639	NA	NA
IFNAR2	7.3257e-11	4.35098e-07	6.51383	5e-10	6.27e-07	-6.2191	Brain_Amygdala	2.26065e-12	2.43744e-08	-7.01738	2.38148e-40	1.77159e-36	-13.2979	Artery_Aorta	2.26065e-12	3.5889e-08	-7.01738	2.38148e-40	2.82075e-36	-13.2979	NA	NA	NA	NA	NA	NA	1	1	1	0	3	-6.2191	-0.495425	-13.256	0.827689	-13.256	0.765385	NA	NA	5e-10	0.6203	4.16652e-40	0.407847	4.16652e-40	0.444043	NA	NA	3.73604e-07	0.950291	4.55817e-36	0.980025	2.68649e-36	0.983411	NA	NA
IFNAR2	7.3257e-11	4.35098e-07	6.51383	5e-10	6.27e-07	-6.2191	Brain_Amygdala	2.26065e-12	2.43744e-08	-7.01738	2.38148e-40	1.77159e-36	-13.2979	Artery_Coronary	2.26065e-12	7.13236e-08	-7.01738	2.38148e-40	5.58815e-36	-13.2979	NA	NA	NA	NA	NA	NA	1	1	1	0	3	-6.2191	-0.495425	-13.256	0.827689	-13.256	0.765385	NA	NA	5e-10	0.6203	4.16652e-40	0.407847	4.16652e-40	0.444043	NA	NA	3.73604e-07	0.950291	4.55817e-36	0.980025	6.66872e-36	0.981495	NA	NA
IFNAR2	7.3257e-11	4.35098e-07	6.51383	5e-10	6.27e-07	-6.2191	Brain_Amygdala	2.26065e-12	2.43744e-08	-7.01738	2.38148e-40	1.77159e-36	-13.2979	Artery_Tibial	3.79134e-12	6.10273e-08	-6.94475	3.824e-40	4.61863e-36	-13.2624	NA	NA	NA	NA	NA	NA	1	1	1	0	3	-6.2191	-0.495425	-13.256	0.827689	-13.2888	0.679537	NA	NA	5e-10	0.6203	4.16652e-40	0.407847	2.68717e-40	0.496798	NA	NA	3.73604e-07	0.950291	4.55817e-36	0.980025	4.54067e-36	0.984333	NA	NA
IFNAR2	7.3257e-11	4.35098e-07	6.51383	5e-10	6.27e-07	-6.2191	Brain_Amygdala	2.26065e-12	2.43744e-08	-7.01738	2.38148e-40	1.77159e-36	-13.2979	Brain_Amygdala	2.26065e-12	4.21657e-08	7.01738	2.38148e-40	3.26216e-36	13.2979	NA	NA	NA	NA	NA	NA	1	1	1	0	3	-6.2191	-0.495425	-13.256	0.827689	13.256	-0.746431	NA	NA	5e-10	0.6203	4.16652e-40	0.407847	4.16652e-40	0.455407	NA	NA	3.73604e-07	0.950291	4.55817e-36	0.980025	3.9559e-36	0.987081	NA	NA
IFNAR2	7.3257e-11	4.35098e-07	6.51383	5e-10	6.27e-07	-6.2191	Brain_Amygdala	2.26065e-12	2.43744e-08	-7.01738	2.38148e-40	1.77159e-36	-13.2979	Brain_Anterior_cingulate_cortex_BA24	2.26065e-12	5.05482e-08	-7.01738	2.38148e-40	3.9254e-36	-13.2979	NA	NA	NA	NA	NA	NA	1	1	1	0	3	-6.2191	-0.495425	-13.256	0.827689	-13.256	0.765385	NA	NA	5e-10	0.6203	4.16652e-40	0.407847	4.16652e-40	0.444043	NA	NA	3.73604e-07	0.950291	4.55817e-36	0.980025	4.73295e-36	0.987016	NA	NA
IFNAR2	7.3257e-11	4.35098e-07	6.51383	5e-10	6.27e-07	-6.2191	Brain_Amygdala	2.26065e-12	2.43744e-08	-7.01738	2.38148e-40	1.77159e-36	-13.2979	Brain_Caudate_basal_ganglia	3.79134e-12	4.73103e-08	-6.94475	3.824e-40	3.52095e-36	-13.2624	NA	NA	NA	NA	NA	NA	1	1	1	0	3	-6.2191	-0.495425	-13.256	0.827689	-13.2888	0.679537	NA	NA	5e-10	0.6203	4.16652e-40	0.407847	2.68717e-40	0.496798	NA	NA	3.73604e-07	0.950291	4.55817e-36	0.980025	5.27668e-36	0.992462	NA	NA
IFNAR2	7.3257e-11	4.35098e-07	6.51383	5e-10	6.27e-07	-6.2191	Brain_Amygdala	2.26065e-12	2.43744e-08	-7.01738	2.38148e-40	1.77159e-36	-13.2979	Brain_Cerebellar_Hemisphere	3.79134e-12	1.17626e-07	6.94475	3.824e-40	7.04689e-36	13.2624	NA	NA	NA	NA	NA	NA	1	1	1	0	3	-6.2191	-0.495425	-13.256	0.827689	13.2888	-0.679537	NA	NA	5e-10	0.6203	4.16652e-40	0.407847	2.68717e-40	0.496798	NA	NA	3.73604e-07	0.950291	4.55817e-36	0.980025	6.43945e-36	0.986181	NA	NA
IFNAR2	7.3257e-11	4.35098e-07	6.51383	5e-10	6.27e-07	-6.2191	Brain_Amygdala	2.26065e-12	2.43744e-08	-7.01738	2.38148e-40	1.77159e-36	-13.2979	Brain_Cerebellum	4.27724e-12	6.81985e-08	-6.9277	2.80173e-40	6.62636e-36	-13.2857	NA	NA	NA	NA	NA	NA	1	1	1	0	3	-6.2191	-0.495425	-13.256	0.827689	-13.2673	0.670543	NA	NA	5e-10	0.6203	4.16652e-40	0.407847	3.58264e-40	0.502512	NA	NA	3.73604e-07	0.950291	4.55817e-36	0.980025	1.16006e-35	0.99249	NA	NA
IFNAR2	7.3257e-11	4.35098e-07	6.51383	5e-10	6.27e-07	-6.2191	Brain_Amygdala	2.26065e-12	2.43744e-08	-7.01738	2.38148e-40	1.77159e-36	-13.2979	Brain_Cortex	3.49059e-10	4.9671e-06	-6.27526	2.06836e-34	1.523e-30	-12.2331	NA	NA	NA	NA	NA	NA	1	1	1	0	3	-6.2191	-0.495425	-13.256	0.827689	-12.2264	0.391729	NA	NA	5e-10	0.6203	4.16652e-40	0.407847	2.24786e-34	0.695258	NA	NA	3.73604e-07	0.950291	4.55817e-36	0.980025	2.28335e-30	0.991295	NA	NA
IFNAR2	7.3257e-11	4.35098e-07	6.51383	5e-10	6.27e-07	-6.2191	Brain_Amygdala	2.26065e-12	2.43744e-08	-7.01738	2.38148e-40	1.77159e-36	-13.2979	Brain_Frontal_Cortex_BA9	2.26065e-12	5.60348e-08	-7.01738	2.38148e-40	4.3905e-36	-13.2979	NA	NA	NA	NA	NA	NA	1	1	1	0	3	-6.2191	-0.495425	-13.256	0.827689	-13.256	0.765385	NA	NA	5e-10	0.6203	4.16652e-40	0.407847	4.16652e-40	0.444043	NA	NA	3.73604e-07	0.950291	4.55817e-36	0.980025	5.2421e-36	0.976978	NA	NA
IFNAR2	7.3257e-11	4.35098e-07	6.51383	5e-10	6.27e-07	-6.2191	Brain_Amygdala	2.26065e-12	2.43744e-08	-7.01738	2.38148e-40	1.77159e-36	-13.2979	Brain_Hippocampus	3.79134e-12	7.98722e-08	-6.94475	3.824e-40	5.90694e-36	-13.2624	NA	NA	NA	NA	NA	NA	1	1	1	0	3	-6.2191	-0.495425	-13.256	0.827689	-13.2888	0.679537	NA	NA	5e-10	0.6203	4.16652e-40	0.407847	2.68717e-40	0.496798	NA	NA	3.73604e-07	0.950291	4.55817e-36	0.980025	5.757e-36	0.984483	NA	NA
IFNAR2	7.3257e-11	4.35098e-07	6.51383	5e-10	6.27e-07	-6.2191	Brain_Amygdala	2.26065e-12	2.43744e-08	-7.01738	2.38148e-40	1.77159e-36	-13.2979	Brain_Hypothalamus	2.07136e-11	4.8472e-07	-6.7009	6.13253e-40	1.0578e-35	-13.227	NA	NA	NA	NA	NA	NA	1	1	1	0	3	-6.2191	-0.495425	-13.256	0.827689	-13.2574	0.423077	NA	NA	5e-10	0.6203	4.16652e-40	0.407847	4.09036e-40	0.672239	NA	NA	3.73604e-07	0.950291	4.55817e-36	0.980025	9.71706e-36	0.99873	NA	NA
IFNAR2	7.3257e-11	4.35098e-07	6.51383	5e-10	6.27e-07	-6.2191	Brain_Amygdala	2.26065e-12	2.43744e-08	-7.01738	2.38148e-40	1.77159e-36	-13.2979	Brain_Nucleus_accumbens_basal_ganglia	2.07136e-11	5.26271e-07	-6.7009	6.13253e-40	1.15298e-35	-13.227	NA	NA	NA	NA	NA	NA	1	1	1	0	3	-6.2191	-0.495425	-13.256	0.827689	-13.2574	0.423077	NA	NA	5e-10	0.6203	4.16652e-40	0.407847	4.09036e-40	0.672239	NA	NA	3.73604e-07	0.950291	4.55817e-36	0.980025	1.05568e-35	0.99755	NA	NA
IFNAR2	7.3257e-11	4.35098e-07	6.51383	5e-10	6.27e-07	-6.2191	Brain_Amygdala	2.26065e-12	2.43744e-08	-7.01738	2.38148e-40	1.77159e-36	-13.2979	Brain_Putamen_basal_ganglia	2.26065e-12	4.99039e-08	-7.01738	2.38148e-40	3.88039e-36	-13.2979	NA	NA	NA	NA	NA	NA	1	1	1	0	3	-6.2191	-0.495425	-13.256	0.827689	-13.256	0.765385	NA	NA	5e-10	0.6203	4.16652e-40	0.407847	4.16652e-40	0.444043	NA	NA	3.73604e-07	0.950291	4.55817e-36	0.980025	4.67066e-36	0.98408	NA	NA
IFNAR2	7.3257e-11	4.35098e-07	6.51383	5e-10	6.27e-07	-6.2191	Brain_Amygdala	2.26065e-12	2.43744e-08	-7.01738	2.38148e-40	1.77159e-36	-13.2979	Brain_Spinal_cord_cervical_c-1	3.79134e-12	8.43005e-08	6.94475	3.824e-40	3.35572e-36	13.2624	NA	NA	NA	NA	NA	NA	1	1	1	0	3	-6.2191	-0.495425	-13.256	0.827689	13.2888	-0.655816	NA	NA	5e-10	0.6203	4.16652e-40	0.407847	2.68717e-40	0.511943	NA	NA	3.73604e-07	0.950291	4.55817e-36	0.980025	3.07909e-36	0.991259	NA	NA
IFNAR2	7.3257e-11	4.35098e-07	6.51383	5e-10	6.27e-07	-6.2191	Brain_Amygdala	2.26065e-12	2.43744e-08	-7.01738	2.38148e-40	1.77159e-36	-13.2979	Brain_Substantia_nigra	2.26065e-12	2.03651e-08	-7.01738	2.38148e-40	1.56809e-36	-13.2979	NA	NA	NA	NA	NA	NA	1	1	1	0	3	-6.2191	-0.495425	-13.256	0.827689	-13.256	0.765385	NA	NA	5e-10	0.6203	4.16652e-40	0.407847	4.16652e-40	0.444043	NA	NA	3.73604e-07	0.950291	4.55817e-36	0.980025	1.90879e-36	0.991114	NA	NA
IFNAR2	7.3257e-11	4.35098e-07	6.51383	5e-10	6.27e-07	-6.2191	Brain_Amygdala	2.26065e-12	2.43744e-08	-7.01738	2.38148e-40	1.77159e-36	-13.2979	Breast_Mammary_Tissue	3.79134e-12	6.63655e-08	-6.94475	3.824e-40	3.21222e-36	-13.2624	NA	NA	NA	NA	NA	NA	1	1	1	0	3	-6.2191	-0.495425	-13.256	0.827689	-13.2888	0.679537	NA	NA	5e-10	0.6203	4.16652e-40	0.407847	2.68717e-40	0.496798	NA	NA	3.73604e-07	0.950291	4.55817e-36	0.980025	2.9062e-36	0.977607	NA	NA
IFNAR2	7.3257e-11	4.35098e-07	6.51383	5e-10	6.27e-07	-6.2191	Brain_Amygdala	2.26065e-12	2.43744e-08	-7.01738	2.38148e-40	1.77159e-36	-13.2979	Cells_Cultured_fibroblasts	3.79134e-12	5.5291e-08	-6.94475	3.824e-40	4.1477e-36	-13.2624	NA	NA	NA	NA	NA	NA	1	1	1	0	3	-6.2191	-0.495425	-13.256	0.827689	-13.2888	0.679537	NA	NA	5e-10	0.6203	4.16652e-40	0.407847	2.68717e-40	0.496798	NA	NA	3.73604e-07	0.950291	4.55817e-36	0.980025	4.1143e-36	0.975529	NA	NA
IFNAR2	7.3257e-11	4.35098e-07	6.51383	5e-10	6.27e-07	-6.2191	Brain_Amygdala	2.26065e-12	2.43744e-08	-7.01738	2.38148e-40	1.77159e-36	-13.2979	Cells_EBV-transformed_lymphocytes	2.26065e-12	3.26709e-08	-7.01738	2.38148e-40	2.55009e-36	-13.2979	NA	NA	NA	NA	NA	NA	1	1	1	0	3	-6.2191	-0.495425	-13.256	0.827689	-13.256	0.765385	NA	NA	5e-10	0.6203	4.16652e-40	0.407847	4.16652e-40	0.444043	NA	NA	3.73604e-07	0.950291	4.55817e-36	0.980025	3.05479e-36	0.969312	NA	NA
IFNAR2	7.3257e-11	4.35098e-07	6.51383	5e-10	6.27e-07	-6.2191	Brain_Amygdala	2.26065e-12	2.43744e-08	-7.01738	2.38148e-40	1.77159e-36	-13.2979	Colon_Sigmoid	3.79134e-12	6.15941e-08	6.94475	3.824e-40	8.77792e-36	13.2624	NA	NA	NA	NA	NA	NA	1	1	1	0	3	-6.2191	-0.495425	-13.256	0.827689	13.2888	-0.642316	NA	NA	5e-10	0.6203	4.16652e-40	0.407847	2.68717e-40	0.520668	NA	NA	3.73604e-07	0.950291	4.55817e-36	0.980025	8.86633e-36	0.986688	NA	NA
IFNAR2	7.3257e-11	4.35098e-07	6.51383	5e-10	6.27e-07	-6.2191	Brain_Amygdala	2.26065e-12	2.43744e-08	-7.01738	2.38148e-40	1.77159e-36	-13.2979	Colon_Transverse	2.07136e-11	6.67165e-07	-6.7009	6.13253e-40	1.47328e-35	-13.227	NA	NA	NA	NA	NA	NA	1	1	1	0	3	-6.2191	-0.495425	-13.256	0.827689	-13.2574	0.423077	NA	NA	5e-10	0.6203	4.16652e-40	0.407847	4.09036e-40	0.672239	NA	NA	3.73604e-07	0.950291	4.55817e-36	0.980025	1.33931e-35	0.992213	NA	NA
IFNAR2	7.3257e-11	4.35098e-07	6.51383	5e-10	6.27e-07	-6.2191	Brain_Amygdala	2.26065e-12	2.43744e-08	-7.01738	2.38148e-40	1.77159e-36	-13.2979	Esophagus_Gastroesophageal_Junction	2.26065e-12	7.24313e-08	-7.01738	2.38148e-40	5.70651e-36	-13.2979	NA	NA	NA	NA	NA	NA	1	1	1	0	3	-6.2191	-0.495425	-13.256	0.827689	-13.256	0.765385	NA	NA	5e-10	0.6203	4.16652e-40	0.407847	4.16652e-40	0.444043	NA	NA	3.73604e-07	0.950291	4.55817e-36	0.980025	6.78246e-36	0.981391	NA	NA
IFNAR2	7.3257e-11	4.35098e-07	6.51383	5e-10	6.27e-07	-6.2191	Brain_Amygdala	2.26065e-12	2.43744e-08	-7.01738	2.38148e-40	1.77159e-36	-13.2979	Esophagus_Mucosa	2.07136e-11	3.01445e-07	6.7009	6.13253e-40	6.64736e-36	13.227	NA	NA	NA	NA	NA	NA	1	1	1	0	3	-6.2191	-0.495425	-13.256	0.827689	13.2574	-0.423077	NA	NA	5e-10	0.6203	4.16652e-40	0.407847	4.09036e-40	0.672239	NA	NA	3.73604e-07	0.950291	4.55817e-36	0.980025	6.048e-36	0.984776	NA	NA
IFNAR2	7.3257e-11	4.35098e-07	6.51383	5e-10	6.27e-07	-6.2191	Brain_Amygdala	2.26065e-12	2.43744e-08	-7.01738	2.38148e-40	1.77159e-36	-13.2979	Esophagus_Muscularis	3.79134e-12	1.2044e-07	-6.94475	3.824e-40	7.27594e-36	-13.2624	NA	NA	NA	NA	NA	NA	1	1	1	0	3	-6.2191	-0.495425	-13.256	0.827689	-13.2888	0.679537	NA	NA	5e-10	0.6203	4.16652e-40	0.407847	2.68717e-40	0.496798	NA	NA	3.73604e-07	0.950291	4.55817e-36	0.980025	6.59304e-36	0.993341	NA	NA
IFNAR2	7.3257e-11	4.35098e-07	6.51383	5e-10	6.27e-07	-6.2191	Brain_Amygdala	2.26065e-12	2.43744e-08	-7.01738	2.38148e-40	1.77159e-36	-13.2979	Heart_Atrial_Appendage	3.79134e-12	5.40513e-08	-6.94475	3.824e-40	3.83941e-36	-13.2624	NA	NA	NA	NA	NA	NA	1	1	1	0	3	-6.2191	-0.495425	-13.256	0.827689	-13.2888	0.679537	NA	NA	5e-10	0.6203	4.16652e-40	0.407847	2.68717e-40	0.496798	NA	NA	3.73604e-07	0.950291	4.55817e-36	0.980025	4.02194e-36	0.991093	NA	NA
IFNAR2	7.3257e-11	4.35098e-07	6.51383	5e-10	6.27e-07	-6.2191	Brain_Amygdala	2.26065e-12	2.43744e-08	-7.01738	2.38148e-40	1.77159e-36	-13.2979	Heart_Left_Ventricle	4.27724e-12	9.77094e-08	-6.9277	2.80173e-40	4.7422e-36	-13.2857	NA	NA	NA	NA	NA	NA	1	1	1	0	3	-6.2191	-0.495425	-13.256	0.827689	-13.2673	0.670543	NA	NA	5e-10	0.6203	4.16652e-40	0.407847	3.58264e-40	0.502512	NA	NA	3.73604e-07	0.950291	4.55817e-36	0.980025	4.74441e-36	0.983025	NA	NA
IFNAR2	7.3257e-11	4.35098e-07	6.51383	5e-10	6.27e-07	-6.2191	Brain_Amygdala	2.26065e-12	2.43744e-08	-7.01738	2.38148e-40	1.77159e-36	-13.2979	Kidney_Cortex	2.07136e-11	1.90773e-07	-6.7009	6.13253e-40	4.12597e-36	-13.227	NA	NA	NA	NA	NA	NA	1	1	1	0	3	-6.2191	-0.495425	-13.256	0.827689	-13.2574	0.423077	NA	NA	5e-10	0.6203	4.16652e-40	0.407847	4.09036e-40	0.672239	NA	NA	3.73604e-07	0.950291	4.55817e-36	0.980025	3.82878e-36	0.991292	NA	NA
IFNAR2	7.3257e-11	4.35098e-07	6.51383	5e-10	6.27e-07	-6.2191	Brain_Amygdala	2.26065e-12	2.43744e-08	-7.01738	2.38148e-40	1.77159e-36	-13.2979	Liver	2.07136e-11	1.41888e-07	-6.7009	6.13253e-40	3.12923e-36	-13.227	NA	NA	NA	NA	NA	NA	1	1	1	0	3	-6.2191	-0.495425	-13.256	0.827689	-13.2574	0.423077	NA	NA	5e-10	0.6203	4.16652e-40	0.407847	4.09036e-40	0.672239	NA	NA	3.73604e-07	0.950291	4.55817e-36	0.980025	2.84825e-36	0.996077	NA	NA
IFNAR2	7.3257e-11	4.35098e-07	6.51383	5e-10	6.27e-07	-6.2191	Brain_Amygdala	2.26065e-12	2.43744e-08	-7.01738	2.38148e-40	1.77159e-36	-13.2979	Lung	2.26065e-12	3.96123e-08	7.01738	2.38148e-40	3.16643e-36	13.2979	NA	NA	NA	NA	NA	NA	1	1	1	0	3	-6.2191	-0.495425	-13.256	0.827689	13.256	-0.737317	NA	NA	5e-10	0.6203	4.16652e-40	0.407847	4.16652e-40	0.46093	NA	NA	3.73604e-07	0.950291	4.55817e-36	0.980025	2.96556e-36	0.976	NA	NA
IFNAR2	7.3257e-11	4.35098e-07	6.51383	5e-10	6.27e-07	-6.2191	Brain_Amygdala	2.26065e-12	2.43744e-08	-7.01738	2.38148e-40	1.77159e-36	-13.2979	Minor_Salivary_Gland	1.46139e-11	1.39127e-07	6.75168	7.25718e-40	3.89348e-36	13.2143	NA	NA	NA	NA	NA	NA	1	1	1	0	3	-6.2191	-0.495425	-13.256	0.827689	13.2131	-0.511628	NA	NA	5e-10	0.6203	4.16652e-40	0.407847	7.37119e-40	0.608911	NA	NA	3.73604e-07	0.950291	4.55817e-36	0.980025	5.44547e-36	0.98528	NA	NA
IFNAR2	7.3257e-11	4.35098e-07	6.51383	5e-10	6.27e-07	-6.2191	Brain_Amygdala	2.26065e-12	2.43744e-08	-7.01738	2.38148e-40	1.77159e-36	-13.2979	Muscle_Skeletal	2.07136e-11	2.61137e-07	-6.7009	6.13253e-40	1.16052e-35	-13.227	NA	NA	NA	NA	NA	NA	1	1	1	0	3	-6.2191	-0.495425	-13.256	0.827689	-13.2574	0.423077	NA	NA	5e-10	0.6203	4.16652e-40	0.407847	4.09036e-40	0.672239	NA	NA	3.73604e-07	0.950291	4.55817e-36	0.980025	5.23668e-36	0.993789	NA	NA
IFNAR2	7.3257e-11	4.35098e-07	6.51383	5e-10	6.27e-07	-6.2191	Brain_Amygdala	2.26065e-12	2.43744e-08	-7.01738	2.38148e-40	1.77159e-36	-13.2979	Nerve_Tibial	2.26065e-12	4.0807e-08	-7.01738	2.38148e-40	2.77558e-36	-13.2979	NA	NA	NA	NA	NA	NA	1	1	1	0	3	-6.2191	-0.495425	-13.256	0.827689	-13.256	0.765385	NA	NA	5e-10	0.6203	4.16652e-40	0.407847	4.16652e-40	0.444043	NA	NA	3.73604e-07	0.950291	4.55817e-36	0.980025	3.05489e-36	0.9853	NA	NA
IFNAR2	7.3257e-11	4.35098e-07	6.51383	5e-10	6.27e-07	-6.2191	Brain_Amygdala	2.26065e-12	2.43744e-08	-7.01738	2.38148e-40	1.77159e-36	-13.2979	Ovary	2.07136e-11	3.27306e-07	-6.7009	6.13253e-40	1.4382e-35	-13.227	NA	NA	NA	NA	NA	NA	1	1	1	0	3	-6.2191	-0.495425	-13.256	0.827689	-13.2574	0.423077	NA	NA	5e-10	0.6203	4.16652e-40	0.407847	4.09036e-40	0.672239	NA	NA	3.73604e-07	0.950291	4.55817e-36	0.980025	1.31174e-35	0.992932	NA	NA
IFNAR2	7.3257e-11	4.35098e-07	6.51383	5e-10	6.27e-07	-6.2191	Brain_Amygdala	2.26065e-12	2.43744e-08	-7.01738	2.38148e-40	1.77159e-36	-13.2979	Pancreas	2.10296e-11	5.01157e-07	-6.69869	6.6963e-40	1.19201e-35	-13.2203	NA	NA	NA	NA	NA	NA	1	1	1	0	3	-6.2191	-0.495425	-13.256	0.827689	-13.2509	0.422819	NA	NA	5e-10	0.6203	4.16652e-40	0.407847	4.45986e-40	0.672427	NA	NA	3.73604e-07	0.950291	4.55817e-36	0.980025	1.08036e-35	0.997042	NA	NA
IFNAR2	7.3257e-11	4.35098e-07	6.51383	5e-10	6.27e-07	-6.2191	Brain_Amygdala	2.26065e-12	2.43744e-08	-7.01738	2.38148e-40	1.77159e-36	-13.2979	Pituitary	3.79134e-12	1.25641e-07	6.94475	3.824e-40	7.55405e-36	13.2624	NA	NA	NA	NA	NA	NA	1	1	1	0	3	-6.2191	-0.495425	-13.256	0.827689	13.2888	-0.656704	NA	NA	5e-10	0.6203	4.16652e-40	0.407847	2.68717e-40	0.511371	NA	NA	3.73604e-07	0.950291	4.55817e-36	0.980025	6.89041e-36	0.98628	NA	NA
IFNAR2	7.3257e-11	4.35098e-07	6.51383	5e-10	6.27e-07	-6.2191	Brain_Amygdala	2.26065e-12	2.43744e-08	-7.01738	2.38148e-40	1.77159e-36	-13.2979	Prostate	3.79134e-12	1.23059e-07	6.94475	3.824e-40	5.82244e-36	13.2624	NA	NA	NA	NA	NA	NA	1	1	1	0	3	-6.2191	-0.495425	-13.256	0.827689	13.2888	-0.679537	NA	NA	5e-10	0.6203	4.16652e-40	0.407847	2.68717e-40	0.496798	NA	NA	3.73604e-07	0.950291	4.55817e-36	0.980025	6.74909e-36	0.989524	NA	NA
IFNAR2	7.3257e-11	4.35098e-07	6.51383	5e-10	6.27e-07	-6.2191	Brain_Amygdala	2.26065e-12	2.43744e-08	-7.01738	2.38148e-40	1.77159e-36	-13.2979	Skin_Not_Sun_Exposed_Suprapubic	2.26065e-12	3.7572e-08	-7.01738	2.38148e-40	2.95768e-36	-13.2979	NA	NA	NA	NA	NA	NA	1	1	1	0	3	-6.2191	-0.495425	-13.256	0.827689	-13.256	0.765385	NA	NA	5e-10	0.6203	4.16652e-40	0.407847	4.16652e-40	0.444043	NA	NA	3.73604e-07	0.950291	4.55817e-36	0.980025	7.03079e-36	0.970039	NA	NA
IFNAR2	7.3257e-11	4.35098e-07	6.51383	5e-10	6.27e-07	-6.2191	Brain_Amygdala	2.26065e-12	2.43744e-08	-7.01738	2.38148e-40	1.77159e-36	-13.2979	Skin_Sun_Exposed_Lower_leg	2.07136e-11	2.31199e-07	-6.7009	6.13253e-40	7.69142e-36	-13.227	NA	NA	NA	NA	NA	NA	1	1	1	0	3	-6.2191	-0.495425	-13.256	0.827689	-13.2574	0.423077	NA	NA	5e-10	0.6203	4.16652e-40	0.407847	4.09036e-40	0.672239	NA	NA	3.73604e-07	0.950291	4.55817e-36	0.980025	4.63806e-36	0.994469	NA	NA
IFNAR2	7.3257e-11	4.35098e-07	6.51383	5e-10	6.27e-07	-6.2191	Brain_Amygdala	2.26065e-12	2.43744e-08	-7.01738	2.38148e-40	1.77159e-36	-13.2979	Small_Intestine_Terminal_Ileum	3.63265e-10	5.52889e-06	-6.26905	2.25373e-34	1.68977e-30	-12.2261	NA	NA	NA	NA	NA	NA	1	1	1	0	3	-6.2191	-0.495425	-13.256	0.827689	-12.2188	0.391635	NA	NA	5e-10	0.6203	4.16652e-40	0.407847	2.46715e-34	0.695328	NA	NA	3.73604e-07	0.950291	4.55817e-36	0.980025	2.54158e-30	0.994399	NA	NA
IFNAR2	7.3257e-11	4.35098e-07	6.51383	5e-10	6.27e-07	-6.2191	Brain_Amygdala	2.26065e-12	2.43744e-08	-7.01738	2.38148e-40	1.77159e-36	-13.2979	Spleen	2.26065e-12	5.88795e-08	-7.01738	2.38148e-40	2.83016e-36	-13.2979	NA	NA	NA	NA	NA	NA	1	1	1	0	3	-6.2191	-0.495425	-13.256	0.827689	-13.256	0.765385	NA	NA	5e-10	0.6203	4.16652e-40	0.407847	4.16652e-40	0.444043	NA	NA	3.73604e-07	0.950291	4.55817e-36	0.980025	2.62657e-36	0.974261	NA	NA
IFNAR2	7.3257e-11	4.35098e-07	6.51383	5e-10	6.27e-07	-6.2191	Brain_Amygdala	2.26065e-12	2.43744e-08	-7.01738	2.38148e-40	1.77159e-36	-13.2979	Stomach	2.26065e-12	6.37029e-08	-7.01738	2.38148e-40	4.25761e-36	-13.2979	NA	NA	NA	NA	NA	NA	1	1	1	0	3	-6.2191	-0.495425	-13.256	0.827689	-13.256	0.765385	NA	NA	5e-10	0.6203	4.16652e-40	0.407847	4.16652e-40	0.444043	NA	NA	3.73604e-07	0.950291	4.55817e-36	0.980025	3.97708e-36	0.978652	NA	NA
IFNAR2	7.3257e-11	4.35098e-07	6.51383	5e-10	6.27e-07	-6.2191	Brain_Amygdala	2.26065e-12	2.43744e-08	-7.01738	2.38148e-40	1.77159e-36	-13.2979	Testis	2.26065e-12	1.22487e-07	-7.01738	2.38148e-40	9.59476e-36	-13.2979	NA	NA	NA	NA	NA	NA	1	1	1	0	3	-6.2191	-0.495425	-13.256	0.827689	-13.256	0.765385	NA	NA	5e-10	0.6203	4.16652e-40	0.407847	4.16652e-40	0.444043	NA	NA	3.73604e-07	0.950291	4.55817e-36	0.980025	2.28908e-35	0.9803	NA	NA
IFNAR2	7.3257e-11	4.35098e-07	6.51383	5e-10	6.27e-07	-6.2191	Brain_Amygdala	2.26065e-12	2.43744e-08	-7.01738	2.38148e-40	1.77159e-36	-13.2979	Thyroid	3.04032e-11	3.62994e-07	-6.6446	5.43285e-40	5.49311e-36	-13.2361	NA	NA	NA	NA	NA	NA	1	1	1	0	3	-6.2191	-0.495425	-13.256	0.827689	-13.2724	0.395902	NA	NA	5e-10	0.6203	4.16652e-40	0.407847	3.3448e-40	0.692178	NA	NA	3.73604e-07	0.950291	4.55817e-36	0.980025	4.95602e-36	0.992822	NA	NA
IFNAR2	7.3257e-11	4.35098e-07	6.51383	5e-10	6.27e-07	-6.2191	Brain_Amygdala	2.26065e-12	2.43744e-08	-7.01738	2.38148e-40	1.77159e-36	-13.2979	Uterus	2.07136e-11	3.12569e-07	-6.7009	6.13253e-40	6.86721e-36	-13.227	NA	NA	NA	NA	NA	NA	1	1	1	0	3	-6.2191	-0.495425	-13.256	0.827689	-13.2574	0.423077	NA	NA	5e-10	0.6203	4.16652e-40	0.407847	4.09036e-40	0.672239	NA	NA	3.73604e-07	0.950291	4.55817e-36	0.980025	6.26745e-36	0.995352	NA	NA
IFNAR2	7.3257e-11	4.35098e-07	6.51383	5e-10	6.27e-07	-6.2191	Brain_Amygdala	2.26065e-12	2.43744e-08	-7.01738	2.38148e-40	1.77159e-36	-13.2979	Vagina	2.26065e-12	6.39991e-08	-7.01738	2.38148e-40	4.98445e-36	-13.2979	NA	NA	NA	NA	NA	NA	1	1	1	0	3	-6.2191	-0.495425	-13.256	0.827689	-13.256	0.765385	NA	NA	5e-10	0.6203	4.16652e-40	0.407847	4.16652e-40	0.444043	NA	NA	3.73604e-07	0.950291	4.55817e-36	0.980025	1.05942e-35	0.988486	NA	NA
IFNAR2	7.3257e-11	4.35098e-07	6.51383	5e-10	6.27e-07	-6.2191	Brain_Amygdala	2.26065e-12	2.43744e-08	-7.01738	2.38148e-40	1.77159e-36	-13.2979	Whole_Blood	2.26065e-12	2.16424e-08	-7.01738	2.38148e-40	1.6855e-36	-13.2979	NA	NA	NA	NA	NA	NA	1	1	1	0	3	-6.2191	-0.495425	-13.256	0.827689	-13.256	0.765385	NA	NA	5e-10	0.6203	4.16652e-40	0.407847	4.16652e-40	0.444043	NA	NA	3.73604e-07	0.950291	4.55817e-36	0.980025	2.02566e-36	0.965777	NA	NA
IFNAR2	7.3257e-11	4.35098e-07	6.51383	5e-10	6.27e-07	-6.2191	Brain_Amygdala	2.26065e-12	2.43744e-08	-7.01738	2.38148e-40	1.77159e-36	-13.2979	smultixcan	2.42243e-12	1.4504e-07	-6.99317	1.92926e-40	9.12337e-36	-13.2861	NA	NA	NA	NA	NA	NA	1	1	1	0	3	-6.2191	-0.495425	-13.256	0.827689	-13.2669	0.736769	NA	NA	5e-10	0.6203	4.16652e-40	0.407847	2.49455e-40	0.460299	NA	NA	3.73604e-07	0.950291	4.55817e-36	0.980025	1.06487e-35	0.972966	NA	NA
IFNAR2	7.3257e-11	4.35098e-07	6.51383	5e-10	6.27e-07	-6.2191	Brain_Hypothalamus	5.4635e-10	6.324e-06	-6.20518	2.38148e-40	1.94924e-36	-13.2979	Adipose_Subcutaneous	2.26065e-12	3.84627e-08	-7.01738	2.38148e-40	2.03109e-36	-13.2979	NA	NA	NA	NA	NA	NA	1	1	1	0	3	-6.2191	-0.495425	-12.531	0.245604	-13.256	0.765385	NA	NA	5e-10	0.6203	5.04923e-36	0.805989	4.16652e-40	0.444043	NA	NA	3.73604e-07	0.950291	5.92224e-32	0.996657	2.39658e-36	0.976495	NA	NA
IFNAR2	7.3257e-11	4.35098e-07	6.51383	5e-10	6.27e-07	-6.2191	Brain_Hypothalamus	5.4635e-10	6.324e-06	-6.20518	2.38148e-40	1.94924e-36	-13.2979	Adipose_Visceral_Omentum	3.79134e-12	6.2305e-08	-6.94475	3.824e-40	3.77181e-36	-13.2624	NA	NA	NA	NA	NA	NA	1	1	1	0	3	-6.2191	-0.495425	-12.531	0.245604	-13.2888	0.679537	NA	NA	5e-10	0.6203	5.04923e-36	0.805989	2.68717e-40	0.496798	NA	NA	3.73604e-07	0.950291	5.92224e-32	0.996657	3.41422e-36	0.988723	NA	NA
IFNAR2	7.3257e-11	4.35098e-07	6.51383	5e-10	6.27e-07	-6.2191	Brain_Hypothalamus	5.4635e-10	6.324e-06	-6.20518	2.38148e-40	1.94924e-36	-13.2979	Adrenal_Gland	2.07136e-11	2.95708e-07	6.7009	6.13253e-40	6.50723e-36	13.227	NA	NA	NA	NA	NA	NA	1	1	1	0	3	-6.2191	-0.495425	-12.531	0.245604	13.2574	-0.423077	NA	NA	5e-10	0.6203	5.04923e-36	0.805989	4.09036e-40	0.672239	NA	NA	3.73604e-07	0.950291	5.92224e-32	0.996657	5.92857e-36	0.985639	NA	NA
IFNAR2	7.3257e-11	4.35098e-07	6.51383	5e-10	6.27e-07	-6.2191	Brain_Hypothalamus	5.4635e-10	6.324e-06	-6.20518	2.38148e-40	1.94924e-36	-13.2979	Artery_Aorta	2.26065e-12	3.5889e-08	-7.01738	2.38148e-40	2.82075e-36	-13.2979	NA	NA	NA	NA	NA	NA	1	1	1	0	3	-6.2191	-0.495425	-12.531	0.245604	-13.256	0.765385	NA	NA	5e-10	0.6203	5.04923e-36	0.805989	4.16652e-40	0.444043	NA	NA	3.73604e-07	0.950291	5.92224e-32	0.996657	2.68649e-36	0.983411	NA	NA
IFNAR2	7.3257e-11	4.35098e-07	6.51383	5e-10	6.27e-07	-6.2191	Brain_Hypothalamus	5.4635e-10	6.324e-06	-6.20518	2.38148e-40	1.94924e-36	-13.2979	Artery_Coronary	2.26065e-12	7.13236e-08	-7.01738	2.38148e-40	5.58815e-36	-13.2979	NA	NA	NA	NA	NA	NA	1	1	1	0	3	-6.2191	-0.495425	-12.531	0.245604	-13.256	0.765385	NA	NA	5e-10	0.6203	5.04923e-36	0.805989	4.16652e-40	0.444043	NA	NA	3.73604e-07	0.950291	5.92224e-32	0.996657	6.66872e-36	0.981495	NA	NA
IFNAR2	7.3257e-11	4.35098e-07	6.51383	5e-10	6.27e-07	-6.2191	Brain_Hypothalamus	5.4635e-10	6.324e-06	-6.20518	2.38148e-40	1.94924e-36	-13.2979	Artery_Tibial	3.79134e-12	6.10273e-08	-6.94475	3.824e-40	4.61863e-36	-13.2624	NA	NA	NA	NA	NA	NA	1	1	1	0	3	-6.2191	-0.495425	-12.531	0.245604	-13.2888	0.679537	NA	NA	5e-10	0.6203	5.04923e-36	0.805989	2.68717e-40	0.496798	NA	NA	3.73604e-07	0.950291	5.92224e-32	0.996657	4.54067e-36	0.984333	NA	NA
IFNAR2	7.3257e-11	4.35098e-07	6.51383	5e-10	6.27e-07	-6.2191	Brain_Hypothalamus	5.4635e-10	6.324e-06	-6.20518	2.38148e-40	1.94924e-36	-13.2979	Brain_Amygdala	2.26065e-12	4.21657e-08	7.01738	2.38148e-40	3.26216e-36	13.2979	NA	NA	NA	NA	NA	NA	1	1	1	0	3	-6.2191	-0.495425	-12.531	0.245604	13.256	-0.746431	NA	NA	5e-10	0.6203	5.04923e-36	0.805989	4.16652e-40	0.455407	NA	NA	3.73604e-07	0.950291	5.92224e-32	0.996657	3.9559e-36	0.987081	NA	NA
IFNAR2	7.3257e-11	4.35098e-07	6.51383	5e-10	6.27e-07	-6.2191	Brain_Hypothalamus	5.4635e-10	6.324e-06	-6.20518	2.38148e-40	1.94924e-36	-13.2979	Brain_Anterior_cingulate_cortex_BA24	2.26065e-12	5.05482e-08	-7.01738	2.38148e-40	3.9254e-36	-13.2979	NA	NA	NA	NA	NA	NA	1	1	1	0	3	-6.2191	-0.495425	-12.531	0.245604	-13.256	0.765385	NA	NA	5e-10	0.6203	5.04923e-36	0.805989	4.16652e-40	0.444043	NA	NA	3.73604e-07	0.950291	5.92224e-32	0.996657	4.73295e-36	0.987016	NA	NA
IFNAR2	7.3257e-11	4.35098e-07	6.51383	5e-10	6.27e-07	-6.2191	Brain_Hypothalamus	5.4635e-10	6.324e-06	-6.20518	2.38148e-40	1.94924e-36	-13.2979	Brain_Caudate_basal_ganglia	3.79134e-12	4.73103e-08	-6.94475	3.824e-40	3.52095e-36	-13.2624	NA	NA	NA	NA	NA	NA	1	1	1	0	3	-6.2191	-0.495425	-12.531	0.245604	-13.2888	0.679537	NA	NA	5e-10	0.6203	5.04923e-36	0.805989	2.68717e-40	0.496798	NA	NA	3.73604e-07	0.950291	5.92224e-32	0.996657	5.27668e-36	0.992462	NA	NA
IFNAR2	7.3257e-11	4.35098e-07	6.51383	5e-10	6.27e-07	-6.2191	Brain_Hypothalamus	5.4635e-10	6.324e-06	-6.20518	2.38148e-40	1.94924e-36	-13.2979	Brain_Cerebellar_Hemisphere	3.79134e-12	1.17626e-07	6.94475	3.824e-40	7.04689e-36	13.2624	NA	NA	NA	NA	NA	NA	1	1	1	0	3	-6.2191	-0.495425	-12.531	0.245604	13.2888	-0.679537	NA	NA	5e-10	0.6203	5.04923e-36	0.805989	2.68717e-40	0.496798	NA	NA	3.73604e-07	0.950291	5.92224e-32	0.996657	6.43945e-36	0.986181	NA	NA
IFNAR2	7.3257e-11	4.35098e-07	6.51383	5e-10	6.27e-07	-6.2191	Brain_Hypothalamus	5.4635e-10	6.324e-06	-6.20518	2.38148e-40	1.94924e-36	-13.2979	Brain_Cerebellum	4.27724e-12	6.81985e-08	-6.9277	2.80173e-40	6.62636e-36	-13.2857	NA	NA	NA	NA	NA	NA	1	1	1	0	3	-6.2191	-0.495425	-12.531	0.245604	-13.2673	0.670543	NA	NA	5e-10	0.6203	5.04923e-36	0.805989	3.58264e-40	0.502512	NA	NA	3.73604e-07	0.950291	5.92224e-32	0.996657	1.16006e-35	0.99249	NA	NA
IFNAR2	7.3257e-11	4.35098e-07	6.51383	5e-10	6.27e-07	-6.2191	Brain_Hypothalamus	5.4635e-10	6.324e-06	-6.20518	2.38148e-40	1.94924e-36	-13.2979	Brain_Cortex	3.49059e-10	4.9671e-06	-6.27526	2.06836e-34	1.523e-30	-12.2331	NA	NA	NA	NA	NA	NA	1	1	1	0	3	-6.2191	-0.495425	-12.531	0.245604	-12.2264	0.391729	NA	NA	5e-10	0.6203	5.04923e-36	0.805989	2.24786e-34	0.695258	NA	NA	3.73604e-07	0.950291	5.92224e-32	0.996657	2.28335e-30	0.991295	NA	NA
IFNAR2	7.3257e-11	4.35098e-07	6.51383	5e-10	6.27e-07	-6.2191	Brain_Hypothalamus	5.4635e-10	6.324e-06	-6.20518	2.38148e-40	1.94924e-36	-13.2979	Brain_Frontal_Cortex_BA9	2.26065e-12	5.60348e-08	-7.01738	2.38148e-40	4.3905e-36	-13.2979	NA	NA	NA	NA	NA	NA	1	1	1	0	3	-6.2191	-0.495425	-12.531	0.245604	-13.256	0.765385	NA	NA	5e-10	0.6203	5.04923e-36	0.805989	4.16652e-40	0.444043	NA	NA	3.73604e-07	0.950291	5.92224e-32	0.996657	5.2421e-36	0.976978	NA	NA
IFNAR2	7.3257e-11	4.35098e-07	6.51383	5e-10	6.27e-07	-6.2191	Brain_Hypothalamus	5.4635e-10	6.324e-06	-6.20518	2.38148e-40	1.94924e-36	-13.2979	Brain_Hippocampus	3.79134e-12	7.98722e-08	-6.94475	3.824e-40	5.90694e-36	-13.2624	NA	NA	NA	NA	NA	NA	1	1	1	0	3	-6.2191	-0.495425	-12.531	0.245604	-13.2888	0.679537	NA	NA	5e-10	0.6203	5.04923e-36	0.805989	2.68717e-40	0.496798	NA	NA	3.73604e-07	0.950291	5.92224e-32	0.996657	5.757e-36	0.984483	NA	NA
IFNAR2	7.3257e-11	4.35098e-07	6.51383	5e-10	6.27e-07	-6.2191	Brain_Hypothalamus	5.4635e-10	6.324e-06	-6.20518	2.38148e-40	1.94924e-36	-13.2979	Brain_Hypothalamus	2.07136e-11	4.8472e-07	-6.7009	6.13253e-40	1.0578e-35	-13.227	NA	NA	NA	NA	NA	NA	1	1	1	0	3	-6.2191	-0.495425	-12.531	0.245604	-13.2574	0.423077	NA	NA	5e-10	0.6203	5.04923e-36	0.805989	4.09036e-40	0.672239	NA	NA	3.73604e-07	0.950291	5.92224e-32	0.996657	9.71706e-36	0.99873	NA	NA
IFNAR2	7.3257e-11	4.35098e-07	6.51383	5e-10	6.27e-07	-6.2191	Brain_Hypothalamus	5.4635e-10	6.324e-06	-6.20518	2.38148e-40	1.94924e-36	-13.2979	Brain_Nucleus_accumbens_basal_ganglia	2.07136e-11	5.26271e-07	-6.7009	6.13253e-40	1.15298e-35	-13.227	NA	NA	NA	NA	NA	NA	1	1	1	0	3	-6.2191	-0.495425	-12.531	0.245604	-13.2574	0.423077	NA	NA	5e-10	0.6203	5.04923e-36	0.805989	4.09036e-40	0.672239	NA	NA	3.73604e-07	0.950291	5.92224e-32	0.996657	1.05568e-35	0.99755	NA	NA
IFNAR2	7.3257e-11	4.35098e-07	6.51383	5e-10	6.27e-07	-6.2191	Brain_Hypothalamus	5.4635e-10	6.324e-06	-6.20518	2.38148e-40	1.94924e-36	-13.2979	Brain_Putamen_basal_ganglia	2.26065e-12	4.99039e-08	-7.01738	2.38148e-40	3.88039e-36	-13.2979	NA	NA	NA	NA	NA	NA	1	1	1	0	3	-6.2191	-0.495425	-12.531	0.245604	-13.256	0.765385	NA	NA	5e-10	0.6203	5.04923e-36	0.805989	4.16652e-40	0.444043	NA	NA	3.73604e-07	0.950291	5.92224e-32	0.996657	4.67066e-36	0.98408	NA	NA
IFNAR2	7.3257e-11	4.35098e-07	6.51383	5e-10	6.27e-07	-6.2191	Brain_Hypothalamus	5.4635e-10	6.324e-06	-6.20518	2.38148e-40	1.94924e-36	-13.2979	Brain_Spinal_cord_cervical_c-1	3.79134e-12	8.43005e-08	6.94475	3.824e-40	3.35572e-36	13.2624	NA	NA	NA	NA	NA	NA	1	1	1	0	3	-6.2191	-0.495425	-12.531	0.245604	13.2888	-0.655816	NA	NA	5e-10	0.6203	5.04923e-36	0.805989	2.68717e-40	0.511943	NA	NA	3.73604e-07	0.950291	5.92224e-32	0.996657	3.07909e-36	0.991259	NA	NA
IFNAR2	7.3257e-11	4.35098e-07	6.51383	5e-10	6.27e-07	-6.2191	Brain_Hypothalamus	5.4635e-10	6.324e-06	-6.20518	2.38148e-40	1.94924e-36	-13.2979	Brain_Substantia_nigra	2.26065e-12	2.03651e-08	-7.01738	2.38148e-40	1.56809e-36	-13.2979	NA	NA	NA	NA	NA	NA	1	1	1	0	3	-6.2191	-0.495425	-12.531	0.245604	-13.256	0.765385	NA	NA	5e-10	0.6203	5.04923e-36	0.805989	4.16652e-40	0.444043	NA	NA	3.73604e-07	0.950291	5.92224e-32	0.996657	1.90879e-36	0.991114	NA	NA
IFNAR2	7.3257e-11	4.35098e-07	6.51383	5e-10	6.27e-07	-6.2191	Brain_Hypothalamus	5.4635e-10	6.324e-06	-6.20518	2.38148e-40	1.94924e-36	-13.2979	Breast_Mammary_Tissue	3.79134e-12	6.63655e-08	-6.94475	3.824e-40	3.21222e-36	-13.2624	NA	NA	NA	NA	NA	NA	1	1	1	0	3	-6.2191	-0.495425	-12.531	0.245604	-13.2888	0.679537	NA	NA	5e-10	0.6203	5.04923e-36	0.805989	2.68717e-40	0.496798	NA	NA	3.73604e-07	0.950291	5.92224e-32	0.996657	2.9062e-36	0.977607	NA	NA
IFNAR2	7.3257e-11	4.35098e-07	6.51383	5e-10	6.27e-07	-6.2191	Brain_Hypothalamus	5.4635e-10	6.324e-06	-6.20518	2.38148e-40	1.94924e-36	-13.2979	Cells_Cultured_fibroblasts	3.79134e-12	5.5291e-08	-6.94475	3.824e-40	4.1477e-36	-13.2624	NA	NA	NA	NA	NA	NA	1	1	1	0	3	-6.2191	-0.495425	-12.531	0.245604	-13.2888	0.679537	NA	NA	5e-10	0.6203	5.04923e-36	0.805989	2.68717e-40	0.496798	NA	NA	3.73604e-07	0.950291	5.92224e-32	0.996657	4.1143e-36	0.975529	NA	NA
IFNAR2	7.3257e-11	4.35098e-07	6.51383	5e-10	6.27e-07	-6.2191	Brain_Hypothalamus	5.4635e-10	6.324e-06	-6.20518	2.38148e-40	1.94924e-36	-13.2979	Cells_EBV-transformed_lymphocytes	2.26065e-12	3.26709e-08	-7.01738	2.38148e-40	2.55009e-36	-13.2979	NA	NA	NA	NA	NA	NA	1	1	1	0	3	-6.2191	-0.495425	-12.531	0.245604	-13.256	0.765385	NA	NA	5e-10	0.6203	5.04923e-36	0.805989	4.16652e-40	0.444043	NA	NA	3.73604e-07	0.950291	5.92224e-32	0.996657	3.05479e-36	0.969312	NA	NA
IFNAR2	7.3257e-11	4.35098e-07	6.51383	5e-10	6.27e-07	-6.2191	Brain_Hypothalamus	5.4635e-10	6.324e-06	-6.20518	2.38148e-40	1.94924e-36	-13.2979	Colon_Sigmoid	3.79134e-12	6.15941e-08	6.94475	3.824e-40	8.77792e-36	13.2624	NA	NA	NA	NA	NA	NA	1	1	1	0	3	-6.2191	-0.495425	-12.531	0.245604	13.2888	-0.642316	NA	NA	5e-10	0.6203	5.04923e-36	0.805989	2.68717e-40	0.520668	NA	NA	3.73604e-07	0.950291	5.92224e-32	0.996657	8.86633e-36	0.986688	NA	NA
IFNAR2	7.3257e-11	4.35098e-07	6.51383	5e-10	6.27e-07	-6.2191	Brain_Hypothalamus	5.4635e-10	6.324e-06	-6.20518	2.38148e-40	1.94924e-36	-13.2979	Colon_Transverse	2.07136e-11	6.67165e-07	-6.7009	6.13253e-40	1.47328e-35	-13.227	NA	NA	NA	NA	NA	NA	1	1	1	0	3	-6.2191	-0.495425	-12.531	0.245604	-13.2574	0.423077	NA	NA	5e-10	0.6203	5.04923e-36	0.805989	4.09036e-40	0.672239	NA	NA	3.73604e-07	0.950291	5.92224e-32	0.996657	1.33931e-35	0.992213	NA	NA
IFNAR2	7.3257e-11	4.35098e-07	6.51383	5e-10	6.27e-07	-6.2191	Brain_Hypothalamus	5.4635e-10	6.324e-06	-6.20518	2.38148e-40	1.94924e-36	-13.2979	Esophagus_Gastroesophageal_Junction	2.26065e-12	7.24313e-08	-7.01738	2.38148e-40	5.70651e-36	-13.2979	NA	NA	NA	NA	NA	NA	1	1	1	0	3	-6.2191	-0.495425	-12.531	0.245604	-13.256	0.765385	NA	NA	5e-10	0.6203	5.04923e-36	0.805989	4.16652e-40	0.444043	NA	NA	3.73604e-07	0.950291	5.92224e-32	0.996657	6.78246e-36	0.981391	NA	NA
IFNAR2	7.3257e-11	4.35098e-07	6.51383	5e-10	6.27e-07	-6.2191	Brain_Hypothalamus	5.4635e-10	6.324e-06	-6.20518	2.38148e-40	1.94924e-36	-13.2979	Esophagus_Mucosa	2.07136e-11	3.01445e-07	6.7009	6.13253e-40	6.64736e-36	13.227	NA	NA	NA	NA	NA	NA	1	1	1	0	3	-6.2191	-0.495425	-12.531	0.245604	13.2574	-0.423077	NA	NA	5e-10	0.6203	5.04923e-36	0.805989	4.09036e-40	0.672239	NA	NA	3.73604e-07	0.950291	5.92224e-32	0.996657	6.048e-36	0.984776	NA	NA
IFNAR2	7.3257e-11	4.35098e-07	6.51383	5e-10	6.27e-07	-6.2191	Brain_Hypothalamus	5.4635e-10	6.324e-06	-6.20518	2.38148e-40	1.94924e-36	-13.2979	Esophagus_Muscularis	3.79134e-12	1.2044e-07	-6.94475	3.824e-40	7.27594e-36	-13.2624	NA	NA	NA	NA	NA	NA	1	1	1	0	3	-6.2191	-0.495425	-12.531	0.245604	-13.2888	0.679537	NA	NA	5e-10	0.6203	5.04923e-36	0.805989	2.68717e-40	0.496798	NA	NA	3.73604e-07	0.950291	5.92224e-32	0.996657	6.59304e-36	0.993341	NA	NA
IFNAR2	7.3257e-11	4.35098e-07	6.51383	5e-10	6.27e-07	-6.2191	Brain_Hypothalamus	5.4635e-10	6.324e-06	-6.20518	2.38148e-40	1.94924e-36	-13.2979	Heart_Atrial_Appendage	3.79134e-12	5.40513e-08	-6.94475	3.824e-40	3.83941e-36	-13.2624	NA	NA	NA	NA	NA	NA	1	1	1	0	3	-6.2191	-0.495425	-12.531	0.245604	-13.2888	0.679537	NA	NA	5e-10	0.6203	5.04923e-36	0.805989	2.68717e-40	0.496798	NA	NA	3.73604e-07	0.950291	5.92224e-32	0.996657	4.02194e-36	0.991093	NA	NA
IFNAR2	7.3257e-11	4.35098e-07	6.51383	5e-10	6.27e-07	-6.2191	Brain_Hypothalamus	5.4635e-10	6.324e-06	-6.20518	2.38148e-40	1.94924e-36	-13.2979	Heart_Left_Ventricle	4.27724e-12	9.77094e-08	-6.9277	2.80173e-40	4.7422e-36	-13.2857	NA	NA	NA	NA	NA	NA	1	1	1	0	3	-6.2191	-0.495425	-12.531	0.245604	-13.2673	0.670543	NA	NA	5e-10	0.6203	5.04923e-36	0.805989	3.58264e-40	0.502512	NA	NA	3.73604e-07	0.950291	5.92224e-32	0.996657	4.74441e-36	0.983025	NA	NA
IFNAR2	7.3257e-11	4.35098e-07	6.51383	5e-10	6.27e-07	-6.2191	Brain_Hypothalamus	5.4635e-10	6.324e-06	-6.20518	2.38148e-40	1.94924e-36	-13.2979	Kidney_Cortex	2.07136e-11	1.90773e-07	-6.7009	6.13253e-40	4.12597e-36	-13.227	NA	NA	NA	NA	NA	NA	1	1	1	0	3	-6.2191	-0.495425	-12.531	0.245604	-13.2574	0.423077	NA	NA	5e-10	0.6203	5.04923e-36	0.805989	4.09036e-40	0.672239	NA	NA	3.73604e-07	0.950291	5.92224e-32	0.996657	3.82878e-36	0.991292	NA	NA
IFNAR2	7.3257e-11	4.35098e-07	6.51383	5e-10	6.27e-07	-6.2191	Brain_Hypothalamus	5.4635e-10	6.324e-06	-6.20518	2.38148e-40	1.94924e-36	-13.2979	Liver	2.07136e-11	1.41888e-07	-6.7009	6.13253e-40	3.12923e-36	-13.227	NA	NA	NA	NA	NA	NA	1	1	1	0	3	-6.2191	-0.495425	-12.531	0.245604	-13.2574	0.423077	NA	NA	5e-10	0.6203	5.04923e-36	0.805989	4.09036e-40	0.672239	NA	NA	3.73604e-07	0.950291	5.92224e-32	0.996657	2.84825e-36	0.996077	NA	NA
IFNAR2	7.3257e-11	4.35098e-07	6.51383	5e-10	6.27e-07	-6.2191	Brain_Hypothalamus	5.4635e-10	6.324e-06	-6.20518	2.38148e-40	1.94924e-36	-13.2979	Lung	2.26065e-12	3.96123e-08	7.01738	2.38148e-40	3.16643e-36	13.2979	NA	NA	NA	NA	NA	NA	1	1	1	0	3	-6.2191	-0.495425	-12.531	0.245604	13.256	-0.737317	NA	NA	5e-10	0.6203	5.04923e-36	0.805989	4.16652e-40	0.46093	NA	NA	3.73604e-07	0.950291	5.92224e-32	0.996657	2.96556e-36	0.976	NA	NA
IFNAR2	7.3257e-11	4.35098e-07	6.51383	5e-10	6.27e-07	-6.2191	Brain_Hypothalamus	5.4635e-10	6.324e-06	-6.20518	2.38148e-40	1.94924e-36	-13.2979	Minor_Salivary_Gland	1.46139e-11	1.39127e-07	6.75168	7.25718e-40	3.89348e-36	13.2143	NA	NA	NA	NA	NA	NA	1	1	1	0	3	-6.2191	-0.495425	-12.531	0.245604	13.2131	-0.511628	NA	NA	5e-10	0.6203	5.04923e-36	0.805989	7.37119e-40	0.608911	NA	NA	3.73604e-07	0.950291	5.92224e-32	0.996657	5.44547e-36	0.98528	NA	NA
IFNAR2	7.3257e-11	4.35098e-07	6.51383	5e-10	6.27e-07	-6.2191	Brain_Hypothalamus	5.4635e-10	6.324e-06	-6.20518	2.38148e-40	1.94924e-36	-13.2979	Muscle_Skeletal	2.07136e-11	2.61137e-07	-6.7009	6.13253e-40	1.16052e-35	-13.227	NA	NA	NA	NA	NA	NA	1	1	1	0	3	-6.2191	-0.495425	-12.531	0.245604	-13.2574	0.423077	NA	NA	5e-10	0.6203	5.04923e-36	0.805989	4.09036e-40	0.672239	NA	NA	3.73604e-07	0.950291	5.92224e-32	0.996657	5.23668e-36	0.993789	NA	NA
IFNAR2	7.3257e-11	4.35098e-07	6.51383	5e-10	6.27e-07	-6.2191	Brain_Hypothalamus	5.4635e-10	6.324e-06	-6.20518	2.38148e-40	1.94924e-36	-13.2979	Nerve_Tibial	2.26065e-12	4.0807e-08	-7.01738	2.38148e-40	2.77558e-36	-13.2979	NA	NA	NA	NA	NA	NA	1	1	1	0	3	-6.2191	-0.495425	-12.531	0.245604	-13.256	0.765385	NA	NA	5e-10	0.6203	5.04923e-36	0.805989	4.16652e-40	0.444043	NA	NA	3.73604e-07	0.950291	5.92224e-32	0.996657	3.05489e-36	0.9853	NA	NA
IFNAR2	7.3257e-11	4.35098e-07	6.51383	5e-10	6.27e-07	-6.2191	Brain_Hypothalamus	5.4635e-10	6.324e-06	-6.20518	2.38148e-40	1.94924e-36	-13.2979	Ovary	2.07136e-11	3.27306e-07	-6.7009	6.13253e-40	1.4382e-35	-13.227	NA	NA	NA	NA	NA	NA	1	1	1	0	3	-6.2191	-0.495425	-12.531	0.245604	-13.2574	0.423077	NA	NA	5e-10	0.6203	5.04923e-36	0.805989	4.09036e-40	0.672239	NA	NA	3.73604e-07	0.950291	5.92224e-32	0.996657	1.31174e-35	0.992932	NA	NA
IFNAR2	7.3257e-11	4.35098e-07	6.51383	5e-10	6.27e-07	-6.2191	Brain_Hypothalamus	5.4635e-10	6.324e-06	-6.20518	2.38148e-40	1.94924e-36	-13.2979	Pancreas	2.10296e-11	5.01157e-07	-6.69869	6.6963e-40	1.19201e-35	-13.2203	NA	NA	NA	NA	NA	NA	1	1	1	0	3	-6.2191	-0.495425	-12.531	0.245604	-13.2509	0.422819	NA	NA	5e-10	0.6203	5.04923e-36	0.805989	4.45986e-40	0.672427	NA	NA	3.73604e-07	0.950291	5.92224e-32	0.996657	1.08036e-35	0.997042	NA	NA
IFNAR2	7.3257e-11	4.35098e-07	6.51383	5e-10	6.27e-07	-6.2191	Brain_Hypothalamus	5.4635e-10	6.324e-06	-6.20518	2.38148e-40	1.94924e-36	-13.2979	Pituitary	3.79134e-12	1.25641e-07	6.94475	3.824e-40	7.55405e-36	13.2624	NA	NA	NA	NA	NA	NA	1	1	1	0	3	-6.2191	-0.495425	-12.531	0.245604	13.2888	-0.656704	NA	NA	5e-10	0.6203	5.04923e-36	0.805989	2.68717e-40	0.511371	NA	NA	3.73604e-07	0.950291	5.92224e-32	0.996657	6.89041e-36	0.98628	NA	NA
IFNAR2	7.3257e-11	4.35098e-07	6.51383	5e-10	6.27e-07	-6.2191	Brain_Hypothalamus	5.4635e-10	6.324e-06	-6.20518	2.38148e-40	1.94924e-36	-13.2979	Prostate	3.79134e-12	1.23059e-07	6.94475	3.824e-40	5.82244e-36	13.2624	NA	NA	NA	NA	NA	NA	1	1	1	0	3	-6.2191	-0.495425	-12.531	0.245604	13.2888	-0.679537	NA	NA	5e-10	0.6203	5.04923e-36	0.805989	2.68717e-40	0.496798	NA	NA	3.73604e-07	0.950291	5.92224e-32	0.996657	6.74909e-36	0.989524	NA	NA
IFNAR2	7.3257e-11	4.35098e-07	6.51383	5e-10	6.27e-07	-6.2191	Brain_Hypothalamus	5.4635e-10	6.324e-06	-6.20518	2.38148e-40	1.94924e-36	-13.2979	Skin_Not_Sun_Exposed_Suprapubic	2.26065e-12	3.7572e-08	-7.01738	2.38148e-40	2.95768e-36	-13.2979	NA	NA	NA	NA	NA	NA	1	1	1	0	3	-6.2191	-0.495425	-12.531	0.245604	-13.256	0.765385	NA	NA	5e-10	0.6203	5.04923e-36	0.805989	4.16652e-40	0.444043	NA	NA	3.73604e-07	0.950291	5.92224e-32	0.996657	7.03079e-36	0.970039	NA	NA
IFNAR2	7.3257e-11	4.35098e-07	6.51383	5e-10	6.27e-07	-6.2191	Brain_Hypothalamus	5.4635e-10	6.324e-06	-6.20518	2.38148e-40	1.94924e-36	-13.2979	Skin_Sun_Exposed_Lower_leg	2.07136e-11	2.31199e-07	-6.7009	6.13253e-40	7.69142e-36	-13.227	NA	NA	NA	NA	NA	NA	1	1	1	0	3	-6.2191	-0.495425	-12.531	0.245604	-13.2574	0.423077	NA	NA	5e-10	0.6203	5.04923e-36	0.805989	4.09036e-40	0.672239	NA	NA	3.73604e-07	0.950291	5.92224e-32	0.996657	4.63806e-36	0.994469	NA	NA
IFNAR2	7.3257e-11	4.35098e-07	6.51383	5e-10	6.27e-07	-6.2191	Brain_Hypothalamus	5.4635e-10	6.324e-06	-6.20518	2.38148e-40	1.94924e-36	-13.2979	Small_Intestine_Terminal_Ileum	3.63265e-10	5.52889e-06	-6.26905	2.25373e-34	1.68977e-30	-12.2261	NA	NA	NA	NA	NA	NA	1	1	1	0	3	-6.2191	-0.495425	-12.531	0.245604	-12.2188	0.391635	NA	NA	5e-10	0.6203	5.04923e-36	0.805989	2.46715e-34	0.695328	NA	NA	3.73604e-07	0.950291	5.92224e-32	0.996657	2.54158e-30	0.994399	NA	NA
IFNAR2	7.3257e-11	4.35098e-07	6.51383	5e-10	6.27e-07	-6.2191	Brain_Hypothalamus	5.4635e-10	6.324e-06	-6.20518	2.38148e-40	1.94924e-36	-13.2979	Spleen	2.26065e-12	5.88795e-08	-7.01738	2.38148e-40	2.83016e-36	-13.2979	NA	NA	NA	NA	NA	NA	1	1	1	0	3	-6.2191	-0.495425	-12.531	0.245604	-13.256	0.765385	NA	NA	5e-10	0.6203	5.04923e-36	0.805989	4.16652e-40	0.444043	NA	NA	3.73604e-07	0.950291	5.92224e-32	0.996657	2.62657e-36	0.974261	NA	NA
IFNAR2	7.3257e-11	4.35098e-07	6.51383	5e-10	6.27e-07	-6.2191	Brain_Hypothalamus	5.4635e-10	6.324e-06	-6.20518	2.38148e-40	1.94924e-36	-13.2979	Stomach	2.26065e-12	6.37029e-08	-7.01738	2.38148e-40	4.25761e-36	-13.2979	NA	NA	NA	NA	NA	NA	1	1	1	0	3	-6.2191	-0.495425	-12.531	0.245604	-13.256	0.765385	NA	NA	5e-10	0.6203	5.04923e-36	0.805989	4.16652e-40	0.444043	NA	NA	3.73604e-07	0.950291	5.92224e-32	0.996657	3.97708e-36	0.978652	NA	NA
IFNAR2	7.3257e-11	4.35098e-07	6.51383	5e-10	6.27e-07	-6.2191	Brain_Hypothalamus	5.4635e-10	6.324e-06	-6.20518	2.38148e-40	1.94924e-36	-13.2979	Testis	2.26065e-12	1.22487e-07	-7.01738	2.38148e-40	9.59476e-36	-13.2979	NA	NA	NA	NA	NA	NA	1	1	1	0	3	-6.2191	-0.495425	-12.531	0.245604	-13.256	0.765385	NA	NA	5e-10	0.6203	5.04923e-36	0.805989	4.16652e-40	0.444043	NA	NA	3.73604e-07	0.950291	5.92224e-32	0.996657	2.28908e-35	0.9803	NA	NA
IFNAR2	7.3257e-11	4.35098e-07	6.51383	5e-10	6.27e-07	-6.2191	Brain_Hypothalamus	5.4635e-10	6.324e-06	-6.20518	2.38148e-40	1.94924e-36	-13.2979	Thyroid	3.04032e-11	3.62994e-07	-6.6446	5.43285e-40	5.49311e-36	-13.2361	NA	NA	NA	NA	NA	NA	1	1	1	0	3	-6.2191	-0.495425	-12.531	0.245604	-13.2724	0.395902	NA	NA	5e-10	0.6203	5.04923e-36	0.805989	3.3448e-40	0.692178	NA	NA	3.73604e-07	0.950291	5.92224e-32	0.996657	4.95602e-36	0.992822	NA	NA
IFNAR2	7.3257e-11	4.35098e-07	6.51383	5e-10	6.27e-07	-6.2191	Brain_Hypothalamus	5.4635e-10	6.324e-06	-6.20518	2.38148e-40	1.94924e-36	-13.2979	Uterus	2.07136e-11	3.12569e-07	-6.7009	6.13253e-40	6.86721e-36	-13.227	NA	NA	NA	NA	NA	NA	1	1	1	0	3	-6.2191	-0.495425	-12.531	0.245604	-13.2574	0.423077	NA	NA	5e-10	0.6203	5.04923e-36	0.805989	4.09036e-40	0.672239	NA	NA	3.73604e-07	0.950291	5.92224e-32	0.996657	6.26745e-36	0.995352	NA	NA
IFNAR2	7.3257e-11	4.35098e-07	6.51383	5e-10	6.27e-07	-6.2191	Brain_Hypothalamus	5.4635e-10	6.324e-06	-6.20518	2.38148e-40	1.94924e-36	-13.2979	Vagina	2.26065e-12	6.39991e-08	-7.01738	2.38148e-40	4.98445e-36	-13.2979	NA	NA	NA	NA	NA	NA	1	1	1	0	3	-6.2191	-0.495425	-12.531	0.245604	-13.256	0.765385	NA	NA	5e-10	0.6203	5.04923e-36	0.805989	4.16652e-40	0.444043	NA	NA	3.73604e-07	0.950291	5.92224e-32	0.996657	1.05942e-35	0.988486	NA	NA
IFNAR2	7.3257e-11	4.35098e-07	6.51383	5e-10	6.27e-07	-6.2191	Brain_Hypothalamus	5.4635e-10	6.324e-06	-6.20518	2.38148e-40	1.94924e-36	-13.2979	Whole_Blood	2.26065e-12	2.16424e-08	-7.01738	2.38148e-40	1.6855e-36	-13.2979	NA	NA	NA	NA	NA	NA	1	1	1	0	3	-6.2191	-0.495425	-12.531	0.245604	-13.256	0.765385	NA	NA	5e-10	0.6203	5.04923e-36	0.805989	4.16652e-40	0.444043	NA	NA	3.73604e-07	0.950291	5.92224e-32	0.996657	2.02566e-36	0.965777	NA	NA
IFNAR2	7.3257e-11	4.35098e-07	6.51383	5e-10	6.27e-07	-6.2191	Brain_Hypothalamus	5.4635e-10	6.324e-06	-6.20518	2.38148e-40	1.94924e-36	-13.2979	smultixcan	2.42243e-12	1.4504e-07	-6.99317	1.92926e-40	9.12337e-36	-13.2861	NA	NA	NA	NA	NA	NA	1	1	1	0	3	-6.2191	-0.495425	-12.531	0.245604	-13.2669	0.736769	NA	NA	5e-10	0.6203	5.04923e-36	0.805989	2.49455e-40	0.460299	NA	NA	3.73604e-07	0.950291	5.92224e-32	0.996657	1.06487e-35	0.972966	NA	NA
IFNAR2	7.3257e-11	4.35098e-07	6.51383	5e-10	6.27e-07	-6.2191	Cells_Cultured_fibroblasts	3.34387e-12	4.10427e-08	-6.96246	2.3219e-38	1.09176e-34	-12.9509	Adipose_Subcutaneous	2.26065e-12	3.84627e-08	-7.01738	2.38148e-40	2.03109e-36	-13.2979	NA	NA	NA	NA	NA	NA	1	1	1	0	3	-6.2191	-0.495425	-12.8937	1.01127	-13.256	0.765385	NA	NA	5e-10	0.6203	4.88185e-38	0.311885	4.16652e-40	0.444043	NA	NA	3.73604e-07	0.950291	3.02968e-34	0.978547	2.39658e-36	0.976495	NA	NA
IFNAR2	7.3257e-11	4.35098e-07	6.51383	5e-10	6.27e-07	-6.2191	Cells_Cultured_fibroblasts	3.34387e-12	4.10427e-08	-6.96246	2.3219e-38	1.09176e-34	-12.9509	Adipose_Visceral_Omentum	3.79134e-12	6.2305e-08	-6.94475	3.824e-40	3.77181e-36	-13.2624	NA	NA	NA	NA	NA	NA	1	1	1	0	3	-6.2191	-0.495425	-12.8937	1.01127	-13.2888	0.679537	NA	NA	5e-10	0.6203	4.88185e-38	0.311885	2.68717e-40	0.496798	NA	NA	3.73604e-07	0.950291	3.02968e-34	0.978547	3.41422e-36	0.988723	NA	NA
IFNAR2	7.3257e-11	4.35098e-07	6.51383	5e-10	6.27e-07	-6.2191	Cells_Cultured_fibroblasts	3.34387e-12	4.10427e-08	-6.96246	2.3219e-38	1.09176e-34	-12.9509	Adrenal_Gland	2.07136e-11	2.95708e-07	6.7009	6.13253e-40	6.50723e-36	13.227	NA	NA	NA	NA	NA	NA	1	1	1	0	3	-6.2191	-0.495425	-12.8937	1.01127	13.2574	-0.423077	NA	NA	5e-10	0.6203	4.88185e-38	0.311885	4.09036e-40	0.672239	NA	NA	3.73604e-07	0.950291	3.02968e-34	0.978547	5.92857e-36	0.985639	NA	NA
IFNAR2	7.3257e-11	4.35098e-07	6.51383	5e-10	6.27e-07	-6.2191	Cells_Cultured_fibroblasts	3.34387e-12	4.10427e-08	-6.96246	2.3219e-38	1.09176e-34	-12.9509	Artery_Aorta	2.26065e-12	3.5889e-08	-7.01738	2.38148e-40	2.82075e-36	-13.2979	NA	NA	NA	NA	NA	NA	1	1	1	0	3	-6.2191	-0.495425	-12.8937	1.01127	-13.256	0.765385	NA	NA	5e-10	0.6203	4.88185e-38	0.311885	4.16652e-40	0.444043	NA	NA	3.73604e-07	0.950291	3.02968e-34	0.978547	2.68649e-36	0.983411	NA	NA
IFNAR2	7.3257e-11	4.35098e-07	6.51383	5e-10	6.27e-07	-6.2191	Cells_Cultured_fibroblasts	3.34387e-12	4.10427e-08	-6.96246	2.3219e-38	1.09176e-34	-12.9509	Artery_Coronary	2.26065e-12	7.13236e-08	-7.01738	2.38148e-40	5.58815e-36	-13.2979	NA	NA	NA	NA	NA	NA	1	1	1	0	3	-6.2191	-0.495425	-12.8937	1.01127	-13.256	0.765385	NA	NA	5e-10	0.6203	4.88185e-38	0.311885	4.16652e-40	0.444043	NA	NA	3.73604e-07	0.950291	3.02968e-34	0.978547	6.66872e-36	0.981495	NA	NA
IFNAR2	7.3257e-11	4.35098e-07	6.51383	5e-10	6.27e-07	-6.2191	Cells_Cultured_fibroblasts	3.34387e-12	4.10427e-08	-6.96246	2.3219e-38	1.09176e-34	-12.9509	Artery_Tibial	3.79134e-12	6.10273e-08	-6.94475	3.824e-40	4.61863e-36	-13.2624	NA	NA	NA	NA	NA	NA	1	1	1	0	3	-6.2191	-0.495425	-12.8937	1.01127	-13.2888	0.679537	NA	NA	5e-10	0.6203	4.88185e-38	0.311885	2.68717e-40	0.496798	NA	NA	3.73604e-07	0.950291	3.02968e-34	0.978547	4.54067e-36	0.984333	NA	NA
IFNAR2	7.3257e-11	4.35098e-07	6.51383	5e-10	6.27e-07	-6.2191	Cells_Cultured_fibroblasts	3.34387e-12	4.10427e-08	-6.96246	2.3219e-38	1.09176e-34	-12.9509	Brain_Amygdala	2.26065e-12	4.21657e-08	7.01738	2.38148e-40	3.26216e-36	13.2979	NA	NA	NA	NA	NA	NA	1	1	1	0	3	-6.2191	-0.495425	-12.8937	1.01127	13.256	-0.746431	NA	NA	5e-10	0.6203	4.88185e-38	0.311885	4.16652e-40	0.455407	NA	NA	3.73604e-07	0.950291	3.02968e-34	0.978547	3.9559e-36	0.987081	NA	NA
IFNAR2	7.3257e-11	4.35098e-07	6.51383	5e-10	6.27e-07	-6.2191	Cells_Cultured_fibroblasts	3.34387e-12	4.10427e-08	-6.96246	2.3219e-38	1.09176e-34	-12.9509	Brain_Anterior_cingulate_cortex_BA24	2.26065e-12	5.05482e-08	-7.01738	2.38148e-40	3.9254e-36	-13.2979	NA	NA	NA	NA	NA	NA	1	1	1	0	3	-6.2191	-0.495425	-12.8937	1.01127	-13.256	0.765385	NA	NA	5e-10	0.6203	4.88185e-38	0.311885	4.16652e-40	0.444043	NA	NA	3.73604e-07	0.950291	3.02968e-34	0.978547	4.73295e-36	0.987016	NA	NA
IFNAR2	7.3257e-11	4.35098e-07	6.51383	5e-10	6.27e-07	-6.2191	Cells_Cultured_fibroblasts	3.34387e-12	4.10427e-08	-6.96246	2.3219e-38	1.09176e-34	-12.9509	Brain_Caudate_basal_ganglia	3.79134e-12	4.73103e-08	-6.94475	3.824e-40	3.52095e-36	-13.2624	NA	NA	NA	NA	NA	NA	1	1	1	0	3	-6.2191	-0.495425	-12.8937	1.01127	-13.2888	0.679537	NA	NA	5e-10	0.6203	4.88185e-38	0.311885	2.68717e-40	0.496798	NA	NA	3.73604e-07	0.950291	3.02968e-34	0.978547	5.27668e-36	0.992462	NA	NA
IFNAR2	7.3257e-11	4.35098e-07	6.51383	5e-10	6.27e-07	-6.2191	Cells_Cultured_fibroblasts	3.34387e-12	4.10427e-08	-6.96246	2.3219e-38	1.09176e-34	-12.9509	Brain_Cerebellar_Hemisphere	3.79134e-12	1.17626e-07	6.94475	3.824e-40	7.04689e-36	13.2624	NA	NA	NA	NA	NA	NA	1	1	1	0	3	-6.2191	-0.495425	-12.8937	1.01127	13.2888	-0.679537	NA	NA	5e-10	0.6203	4.88185e-38	0.311885	2.68717e-40	0.496798	NA	NA	3.73604e-07	0.950291	3.02968e-34	0.978547	6.43945e-36	0.986181	NA	NA
IFNAR2	7.3257e-11	4.35098e-07	6.51383	5e-10	6.27e-07	-6.2191	Cells_Cultured_fibroblasts	3.34387e-12	4.10427e-08	-6.96246	2.3219e-38	1.09176e-34	-12.9509	Brain_Cerebellum	4.27724e-12	6.81985e-08	-6.9277	2.80173e-40	6.62636e-36	-13.2857	NA	NA	NA	NA	NA	NA	1	1	1	0	3	-6.2191	-0.495425	-12.8937	1.01127	-13.2673	0.670543	NA	NA	5e-10	0.6203	4.88185e-38	0.311885	3.58264e-40	0.502512	NA	NA	3.73604e-07	0.950291	3.02968e-34	0.978547	1.16006e-35	0.99249	NA	NA
IFNAR2	7.3257e-11	4.35098e-07	6.51383	5e-10	6.27e-07	-6.2191	Cells_Cultured_fibroblasts	3.34387e-12	4.10427e-08	-6.96246	2.3219e-38	1.09176e-34	-12.9509	Brain_Cortex	3.49059e-10	4.9671e-06	-6.27526	2.06836e-34	1.523e-30	-12.2331	NA	NA	NA	NA	NA	NA	1	1	1	0	3	-6.2191	-0.495425	-12.8937	1.01127	-12.2264	0.391729	NA	NA	5e-10	0.6203	4.88185e-38	0.311885	2.24786e-34	0.695258	NA	NA	3.73604e-07	0.950291	3.02968e-34	0.978547	2.28335e-30	0.991295	NA	NA
IFNAR2	7.3257e-11	4.35098e-07	6.51383	5e-10	6.27e-07	-6.2191	Cells_Cultured_fibroblasts	3.34387e-12	4.10427e-08	-6.96246	2.3219e-38	1.09176e-34	-12.9509	Brain_Frontal_Cortex_BA9	2.26065e-12	5.60348e-08	-7.01738	2.38148e-40	4.3905e-36	-13.2979	NA	NA	NA	NA	NA	NA	1	1	1	0	3	-6.2191	-0.495425	-12.8937	1.01127	-13.256	0.765385	NA	NA	5e-10	0.6203	4.88185e-38	0.311885	4.16652e-40	0.444043	NA	NA	3.73604e-07	0.950291	3.02968e-34	0.978547	5.2421e-36	0.976978	NA	NA
IFNAR2	7.3257e-11	4.35098e-07	6.51383	5e-10	6.27e-07	-6.2191	Cells_Cultured_fibroblasts	3.34387e-12	4.10427e-08	-6.96246	2.3219e-38	1.09176e-34	-12.9509	Brain_Hippocampus	3.79134e-12	7.98722e-08	-6.94475	3.824e-40	5.90694e-36	-13.2624	NA	NA	NA	NA	NA	NA	1	1	1	0	3	-6.2191	-0.495425	-12.8937	1.01127	-13.2888	0.679537	NA	NA	5e-10	0.6203	4.88185e-38	0.311885	2.68717e-40	0.496798	NA	NA	3.73604e-07	0.950291	3.02968e-34	0.978547	5.757e-36	0.984483	NA	NA
IFNAR2	7.3257e-11	4.35098e-07	6.51383	5e-10	6.27e-07	-6.2191	Cells_Cultured_fibroblasts	3.34387e-12	4.10427e-08	-6.96246	2.3219e-38	1.09176e-34	-12.9509	Brain_Hypothalamus	2.07136e-11	4.8472e-07	-6.7009	6.13253e-40	1.0578e-35	-13.227	NA	NA	NA	NA	NA	NA	1	1	1	0	3	-6.2191	-0.495425	-12.8937	1.01127	-13.2574	0.423077	NA	NA	5e-10	0.6203	4.88185e-38	0.311885	4.09036e-40	0.672239	NA	NA	3.73604e-07	0.950291	3.02968e-34	0.978547	9.71706e-36	0.99873	NA	NA
IFNAR2	7.3257e-11	4.35098e-07	6.51383	5e-10	6.27e-07	-6.2191	Cells_Cultured_fibroblasts	3.34387e-12	4.10427e-08	-6.96246	2.3219e-38	1.09176e-34	-12.9509	Brain_Nucleus_accumbens_basal_ganglia	2.07136e-11	5.26271e-07	-6.7009	6.13253e-40	1.15298e-35	-13.227	NA	NA	NA	NA	NA	NA	1	1	1	0	3	-6.2191	-0.495425	-12.8937	1.01127	-13.2574	0.423077	NA	NA	5e-10	0.6203	4.88185e-38	0.311885	4.09036e-40	0.672239	NA	NA	3.73604e-07	0.950291	3.02968e-34	0.978547	1.05568e-35	0.99755	NA	NA
IFNAR2	7.3257e-11	4.35098e-07	6.51383	5e-10	6.27e-07	-6.2191	Cells_Cultured_fibroblasts	3.34387e-12	4.10427e-08	-6.96246	2.3219e-38	1.09176e-34	-12.9509	Brain_Putamen_basal_ganglia	2.26065e-12	4.99039e-08	-7.01738	2.38148e-40	3.88039e-36	-13.2979	NA	NA	NA	NA	NA	NA	1	1	1	0	3	-6.2191	-0.495425	-12.8937	1.01127	-13.256	0.765385	NA	NA	5e-10	0.6203	4.88185e-38	0.311885	4.16652e-40	0.444043	NA	NA	3.73604e-07	0.950291	3.02968e-34	0.978547	4.67066e-36	0.98408	NA	NA
IFNAR2	7.3257e-11	4.35098e-07	6.51383	5e-10	6.27e-07	-6.2191	Cells_Cultured_fibroblasts	3.34387e-12	4.10427e-08	-6.96246	2.3219e-38	1.09176e-34	-12.9509	Brain_Spinal_cord_cervical_c-1	3.79134e-12	8.43005e-08	6.94475	3.824e-40	3.35572e-36	13.2624	NA	NA	NA	NA	NA	NA	1	1	1	0	3	-6.2191	-0.495425	-12.8937	1.01127	13.2888	-0.655816	NA	NA	5e-10	0.6203	4.88185e-38	0.311885	2.68717e-40	0.511943	NA	NA	3.73604e-07	0.950291	3.02968e-34	0.978547	3.07909e-36	0.991259	NA	NA
IFNAR2	7.3257e-11	4.35098e-07	6.51383	5e-10	6.27e-07	-6.2191	Cells_Cultured_fibroblasts	3.34387e-12	4.10427e-08	-6.96246	2.3219e-38	1.09176e-34	-12.9509	Brain_Substantia_nigra	2.26065e-12	2.03651e-08	-7.01738	2.38148e-40	1.56809e-36	-13.2979	NA	NA	NA	NA	NA	NA	1	1	1	0	3	-6.2191	-0.495425	-12.8937	1.01127	-13.256	0.765385	NA	NA	5e-10	0.6203	4.88185e-38	0.311885	4.16652e-40	0.444043	NA	NA	3.73604e-07	0.950291	3.02968e-34	0.978547	1.90879e-36	0.991114	NA	NA
IFNAR2	7.3257e-11	4.35098e-07	6.51383	5e-10	6.27e-07	-6.2191	Cells_Cultured_fibroblasts	3.34387e-12	4.10427e-08	-6.96246	2.3219e-38	1.09176e-34	-12.9509	Breast_Mammary_Tissue	3.79134e-12	6.63655e-08	-6.94475	3.824e-40	3.21222e-36	-13.2624	NA	NA	NA	NA	NA	NA	1	1	1	0	3	-6.2191	-0.495425	-12.8937	1.01127	-13.2888	0.679537	NA	NA	5e-10	0.6203	4.88185e-38	0.311885	2.68717e-40	0.496798	NA	NA	3.73604e-07	0.950291	3.02968e-34	0.978547	2.9062e-36	0.977607	NA	NA
IFNAR2	7.3257e-11	4.35098e-07	6.51383	5e-10	6.27e-07	-6.2191	Cells_Cultured_fibroblasts	3.34387e-12	4.10427e-08	-6.96246	2.3219e-38	1.09176e-34	-12.9509	Cells_Cultured_fibroblasts	3.79134e-12	5.5291e-08	-6.94475	3.824e-40	4.1477e-36	-13.2624	NA	NA	NA	NA	NA	NA	1	1	1	0	3	-6.2191	-0.495425	-12.8937	1.01127	-13.2888	0.679537	NA	NA	5e-10	0.6203	4.88185e-38	0.311885	2.68717e-40	0.496798	NA	NA	3.73604e-07	0.950291	3.02968e-34	0.978547	4.1143e-36	0.975529	NA	NA
IFNAR2	7.3257e-11	4.35098e-07	6.51383	5e-10	6.27e-07	-6.2191	Cells_Cultured_fibroblasts	3.34387e-12	4.10427e-08	-6.96246	2.3219e-38	1.09176e-34	-12.9509	Cells_EBV-transformed_lymphocytes	2.26065e-12	3.26709e-08	-7.01738	2.38148e-40	2.55009e-36	-13.2979	NA	NA	NA	NA	NA	NA	1	1	1	0	3	-6.2191	-0.495425	-12.8937	1.01127	-13.256	0.765385	NA	NA	5e-10	0.6203	4.88185e-38	0.311885	4.16652e-40	0.444043	NA	NA	3.73604e-07	0.950291	3.02968e-34	0.978547	3.05479e-36	0.969312	NA	NA
IFNAR2	7.3257e-11	4.35098e-07	6.51383	5e-10	6.27e-07	-6.2191	Cells_Cultured_fibroblasts	3.34387e-12	4.10427e-08	-6.96246	2.3219e-38	1.09176e-34	-12.9509	Colon_Sigmoid	3.79134e-12	6.15941e-08	6.94475	3.824e-40	8.77792e-36	13.2624	NA	NA	NA	NA	NA	NA	1	1	1	0	3	-6.2191	-0.495425	-12.8937	1.01127	13.2888	-0.642316	NA	NA	5e-10	0.6203	4.88185e-38	0.311885	2.68717e-40	0.520668	NA	NA	3.73604e-07	0.950291	3.02968e-34	0.978547	8.86633e-36	0.986688	NA	NA
IFNAR2	7.3257e-11	4.35098e-07	6.51383	5e-10	6.27e-07	-6.2191	Cells_Cultured_fibroblasts	3.34387e-12	4.10427e-08	-6.96246	2.3219e-38	1.09176e-34	-12.9509	Colon_Transverse	2.07136e-11	6.67165e-07	-6.7009	6.13253e-40	1.47328e-35	-13.227	NA	NA	NA	NA	NA	NA	1	1	1	0	3	-6.2191	-0.495425	-12.8937	1.01127	-13.2574	0.423077	NA	NA	5e-10	0.6203	4.88185e-38	0.311885	4.09036e-40	0.672239	NA	NA	3.73604e-07	0.950291	3.02968e-34	0.978547	1.33931e-35	0.992213	NA	NA
IFNAR2	7.3257e-11	4.35098e-07	6.51383	5e-10	6.27e-07	-6.2191	Cells_Cultured_fibroblasts	3.34387e-12	4.10427e-08	-6.96246	2.3219e-38	1.09176e-34	-12.9509	Esophagus_Gastroesophageal_Junction	2.26065e-12	7.24313e-08	-7.01738	2.38148e-40	5.70651e-36	-13.2979	NA	NA	NA	NA	NA	NA	1	1	1	0	3	-6.2191	-0.495425	-12.8937	1.01127	-13.256	0.765385	NA	NA	5e-10	0.6203	4.88185e-38	0.311885	4.16652e-40	0.444043	NA	NA	3.73604e-07	0.950291	3.02968e-34	0.978547	6.78246e-36	0.981391	NA	NA
IFNAR2	7.3257e-11	4.35098e-07	6.51383	5e-10	6.27e-07	-6.2191	Cells_Cultured_fibroblasts	3.34387e-12	4.10427e-08	-6.96246	2.3219e-38	1.09176e-34	-12.9509	Esophagus_Mucosa	2.07136e-11	3.01445e-07	6.7009	6.13253e-40	6.64736e-36	13.227	NA	NA	NA	NA	NA	NA	1	1	1	0	3	-6.2191	-0.495425	-12.8937	1.01127	13.2574	-0.423077	NA	NA	5e-10	0.6203	4.88185e-38	0.311885	4.09036e-40	0.672239	NA	NA	3.73604e-07	0.950291	3.02968e-34	0.978547	6.048e-36	0.984776	NA	NA
IFNAR2	7.3257e-11	4.35098e-07	6.51383	5e-10	6.27e-07	-6.2191	Cells_Cultured_fibroblasts	3.34387e-12	4.10427e-08	-6.96246	2.3219e-38	1.09176e-34	-12.9509	Esophagus_Muscularis	3.79134e-12	1.2044e-07	-6.94475	3.824e-40	7.27594e-36	-13.2624	NA	NA	NA	NA	NA	NA	1	1	1	0	3	-6.2191	-0.495425	-12.8937	1.01127	-13.2888	0.679537	NA	NA	5e-10	0.6203	4.88185e-38	0.311885	2.68717e-40	0.496798	NA	NA	3.73604e-07	0.950291	3.02968e-34	0.978547	6.59304e-36	0.993341	NA	NA
IFNAR2	7.3257e-11	4.35098e-07	6.51383	5e-10	6.27e-07	-6.2191	Cells_Cultured_fibroblasts	3.34387e-12	4.10427e-08	-6.96246	2.3219e-38	1.09176e-34	-12.9509	Heart_Atrial_Appendage	3.79134e-12	5.40513e-08	-6.94475	3.824e-40	3.83941e-36	-13.2624	NA	NA	NA	NA	NA	NA	1	1	1	0	3	-6.2191	-0.495425	-12.8937	1.01127	-13.2888	0.679537	NA	NA	5e-10	0.6203	4.88185e-38	0.311885	2.68717e-40	0.496798	NA	NA	3.73604e-07	0.950291	3.02968e-34	0.978547	4.02194e-36	0.991093	NA	NA
IFNAR2	7.3257e-11	4.35098e-07	6.51383	5e-10	6.27e-07	-6.2191	Cells_Cultured_fibroblasts	3.34387e-12	4.10427e-08	-6.96246	2.3219e-38	1.09176e-34	-12.9509	Heart_Left_Ventricle	4.27724e-12	9.77094e-08	-6.9277	2.80173e-40	4.7422e-36	-13.2857	NA	NA	NA	NA	NA	NA	1	1	1	0	3	-6.2191	-0.495425	-12.8937	1.01127	-13.2673	0.670543	NA	NA	5e-10	0.6203	4.88185e-38	0.311885	3.58264e-40	0.502512	NA	NA	3.73604e-07	0.950291	3.02968e-34	0.978547	4.74441e-36	0.983025	NA	NA
IFNAR2	7.3257e-11	4.35098e-07	6.51383	5e-10	6.27e-07	-6.2191	Cells_Cultured_fibroblasts	3.34387e-12	4.10427e-08	-6.96246	2.3219e-38	1.09176e-34	-12.9509	Kidney_Cortex	2.07136e-11	1.90773e-07	-6.7009	6.13253e-40	4.12597e-36	-13.227	NA	NA	NA	NA	NA	NA	1	1	1	0	3	-6.2191	-0.495425	-12.8937	1.01127	-13.2574	0.423077	NA	NA	5e-10	0.6203	4.88185e-38	0.311885	4.09036e-40	0.672239	NA	NA	3.73604e-07	0.950291	3.02968e-34	0.978547	3.82878e-36	0.991292	NA	NA
IFNAR2	7.3257e-11	4.35098e-07	6.51383	5e-10	6.27e-07	-6.2191	Cells_Cultured_fibroblasts	3.34387e-12	4.10427e-08	-6.96246	2.3219e-38	1.09176e-34	-12.9509	Liver	2.07136e-11	1.41888e-07	-6.7009	6.13253e-40	3.12923e-36	-13.227	NA	NA	NA	NA	NA	NA	1	1	1	0	3	-6.2191	-0.495425	-12.8937	1.01127	-13.2574	0.423077	NA	NA	5e-10	0.6203	4.88185e-38	0.311885	4.09036e-40	0.672239	NA	NA	3.73604e-07	0.950291	3.02968e-34	0.978547	2.84825e-36	0.996077	NA	NA
IFNAR2	7.3257e-11	4.35098e-07	6.51383	5e-10	6.27e-07	-6.2191	Cells_Cultured_fibroblasts	3.34387e-12	4.10427e-08	-6.96246	2.3219e-38	1.09176e-34	-12.9509	Lung	2.26065e-12	3.96123e-08	7.01738	2.38148e-40	3.16643e-36	13.2979	NA	NA	NA	NA	NA	NA	1	1	1	0	3	-6.2191	-0.495425	-12.8937	1.01127	13.256	-0.737317	NA	NA	5e-10	0.6203	4.88185e-38	0.311885	4.16652e-40	0.46093	NA	NA	3.73604e-07	0.950291	3.02968e-34	0.978547	2.96556e-36	0.976	NA	NA
IFNAR2	7.3257e-11	4.35098e-07	6.51383	5e-10	6.27e-07	-6.2191	Cells_Cultured_fibroblasts	3.34387e-12	4.10427e-08	-6.96246	2.3219e-38	1.09176e-34	-12.9509	Minor_Salivary_Gland	1.46139e-11	1.39127e-07	6.75168	7.25718e-40	3.89348e-36	13.2143	NA	NA	NA	NA	NA	NA	1	1	1	0	3	-6.2191	-0.495425	-12.8937	1.01127	13.2131	-0.511628	NA	NA	5e-10	0.6203	4.88185e-38	0.311885	7.37119e-40	0.608911	NA	NA	3.73604e-07	0.950291	3.02968e-34	0.978547	5.44547e-36	0.98528	NA	NA
IFNAR2	7.3257e-11	4.35098e-07	6.51383	5e-10	6.27e-07	-6.2191	Cells_Cultured_fibroblasts	3.34387e-12	4.10427e-08	-6.96246	2.3219e-38	1.09176e-34	-12.9509	Muscle_Skeletal	2.07136e-11	2.61137e-07	-6.7009	6.13253e-40	1.16052e-35	-13.227	NA	NA	NA	NA	NA	NA	1	1	1	0	3	-6.2191	-0.495425	-12.8937	1.01127	-13.2574	0.423077	NA	NA	5e-10	0.6203	4.88185e-38	0.311885	4.09036e-40	0.672239	NA	NA	3.73604e-07	0.950291	3.02968e-34	0.978547	5.23668e-36	0.993789	NA	NA
IFNAR2	7.3257e-11	4.35098e-07	6.51383	5e-10	6.27e-07	-6.2191	Cells_Cultured_fibroblasts	3.34387e-12	4.10427e-08	-6.96246	2.3219e-38	1.09176e-34	-12.9509	Nerve_Tibial	2.26065e-12	4.0807e-08	-7.01738	2.38148e-40	2.77558e-36	-13.2979	NA	NA	NA	NA	NA	NA	1	1	1	0	3	-6.2191	-0.495425	-12.8937	1.01127	-13.256	0.765385	NA	NA	5e-10	0.6203	4.88185e-38	0.311885	4.16652e-40	0.444043	NA	NA	3.73604e-07	0.950291	3.02968e-34	0.978547	3.05489e-36	0.9853	NA	NA
IFNAR2	7.3257e-11	4.35098e-07	6.51383	5e-10	6.27e-07	-6.2191	Cells_Cultured_fibroblasts	3.34387e-12	4.10427e-08	-6.96246	2.3219e-38	1.09176e-34	-12.9509	Ovary	2.07136e-11	3.27306e-07	-6.7009	6.13253e-40	1.4382e-35	-13.227	NA	NA	NA	NA	NA	NA	1	1	1	0	3	-6.2191	-0.495425	-12.8937	1.01127	-13.2574	0.423077	NA	NA	5e-10	0.6203	4.88185e-38	0.311885	4.09036e-40	0.672239	NA	NA	3.73604e-07	0.950291	3.02968e-34	0.978547	1.31174e-35	0.992932	NA	NA
IFNAR2	7.3257e-11	4.35098e-07	6.51383	5e-10	6.27e-07	-6.2191	Cells_Cultured_fibroblasts	3.34387e-12	4.10427e-08	-6.96246	2.3219e-38	1.09176e-34	-12.9509	Pancreas	2.10296e-11	5.01157e-07	-6.69869	6.6963e-40	1.19201e-35	-13.2203	NA	NA	NA	NA	NA	NA	1	1	1	0	3	-6.2191	-0.495425	-12.8937	1.01127	-13.2509	0.422819	NA	NA	5e-10	0.6203	4.88185e-38	0.311885	4.45986e-40	0.672427	NA	NA	3.73604e-07	0.950291	3.02968e-34	0.978547	1.08036e-35	0.997042	NA	NA
IFNAR2	7.3257e-11	4.35098e-07	6.51383	5e-10	6.27e-07	-6.2191	Cells_Cultured_fibroblasts	3.34387e-12	4.10427e-08	-6.96246	2.3219e-38	1.09176e-34	-12.9509	Pituitary	3.79134e-12	1.25641e-07	6.94475	3.824e-40	7.55405e-36	13.2624	NA	NA	NA	NA	NA	NA	1	1	1	0	3	-6.2191	-0.495425	-12.8937	1.01127	13.2888	-0.656704	NA	NA	5e-10	0.6203	4.88185e-38	0.311885	2.68717e-40	0.511371	NA	NA	3.73604e-07	0.950291	3.02968e-34	0.978547	6.89041e-36	0.98628	NA	NA
IFNAR2	7.3257e-11	4.35098e-07	6.51383	5e-10	6.27e-07	-6.2191	Cells_Cultured_fibroblasts	3.34387e-12	4.10427e-08	-6.96246	2.3219e-38	1.09176e-34	-12.9509	Prostate	3.79134e-12	1.23059e-07	6.94475	3.824e-40	5.82244e-36	13.2624	NA	NA	NA	NA	NA	NA	1	1	1	0	3	-6.2191	-0.495425	-12.8937	1.01127	13.2888	-0.679537	NA	NA	5e-10	0.6203	4.88185e-38	0.311885	2.68717e-40	0.496798	NA	NA	3.73604e-07	0.950291	3.02968e-34	0.978547	6.74909e-36	0.989524	NA	NA
IFNAR2	7.3257e-11	4.35098e-07	6.51383	5e-10	6.27e-07	-6.2191	Cells_Cultured_fibroblasts	3.34387e-12	4.10427e-08	-6.96246	2.3219e-38	1.09176e-34	-12.9509	Skin_Not_Sun_Exposed_Suprapubic	2.26065e-12	3.7572e-08	-7.01738	2.38148e-40	2.95768e-36	-13.2979	NA	NA	NA	NA	NA	NA	1	1	1	0	3	-6.2191	-0.495425	-12.8937	1.01127	-13.256	0.765385	NA	NA	5e-10	0.6203	4.88185e-38	0.311885	4.16652e-40	0.444043	NA	NA	3.73604e-07	0.950291	3.02968e-34	0.978547	7.03079e-36	0.970039	NA	NA
IFNAR2	7.3257e-11	4.35098e-07	6.51383	5e-10	6.27e-07	-6.2191	Cells_Cultured_fibroblasts	3.34387e-12	4.10427e-08	-6.96246	2.3219e-38	1.09176e-34	-12.9509	Skin_Sun_Exposed_Lower_leg	2.07136e-11	2.31199e-07	-6.7009	6.13253e-40	7.69142e-36	-13.227	NA	NA	NA	NA	NA	NA	1	1	1	0	3	-6.2191	-0.495425	-12.8937	1.01127	-13.2574	0.423077	NA	NA	5e-10	0.6203	4.88185e-38	0.311885	4.09036e-40	0.672239	NA	NA	3.73604e-07	0.950291	3.02968e-34	0.978547	4.63806e-36	0.994469	NA	NA
IFNAR2	7.3257e-11	4.35098e-07	6.51383	5e-10	6.27e-07	-6.2191	Cells_Cultured_fibroblasts	3.34387e-12	4.10427e-08	-6.96246	2.3219e-38	1.09176e-34	-12.9509	Small_Intestine_Terminal_Ileum	3.63265e-10	5.52889e-06	-6.26905	2.25373e-34	1.68977e-30	-12.2261	NA	NA	NA	NA	NA	NA	1	1	1	0	3	-6.2191	-0.495425	-12.8937	1.01127	-12.2188	0.391635	NA	NA	5e-10	0.6203	4.88185e-38	0.311885	2.46715e-34	0.695328	NA	NA	3.73604e-07	0.950291	3.02968e-34	0.978547	2.54158e-30	0.994399	NA	NA
IFNAR2	7.3257e-11	4.35098e-07	6.51383	5e-10	6.27e-07	-6.2191	Cells_Cultured_fibroblasts	3.34387e-12	4.10427e-08	-6.96246	2.3219e-38	1.09176e-34	-12.9509	Spleen	2.26065e-12	5.88795e-08	-7.01738	2.38148e-40	2.83016e-36	-13.2979	NA	NA	NA	NA	NA	NA	1	1	1	0	3	-6.2191	-0.495425	-12.8937	1.01127	-13.256	0.765385	NA	NA	5e-10	0.6203	4.88185e-38	0.311885	4.16652e-40	0.444043	NA	NA	3.73604e-07	0.950291	3.02968e-34	0.978547	2.62657e-36	0.974261	NA	NA
IFNAR2	7.3257e-11	4.35098e-07	6.51383	5e-10	6.27e-07	-6.2191	Cells_Cultured_fibroblasts	3.34387e-12	4.10427e-08	-6.96246	2.3219e-38	1.09176e-34	-12.9509	Stomach	2.26065e-12	6.37029e-08	-7.01738	2.38148e-40	4.25761e-36	-13.2979	NA	NA	NA	NA	NA	NA	1	1	1	0	3	-6.2191	-0.495425	-12.8937	1.01127	-13.256	0.765385	NA	NA	5e-10	0.6203	4.88185e-38	0.311885	4.16652e-40	0.444043	NA	NA	3.73604e-07	0.950291	3.02968e-34	0.978547	3.97708e-36	0.978652	NA	NA
IFNAR2	7.3257e-11	4.35098e-07	6.51383	5e-10	6.27e-07	-6.2191	Cells_Cultured_fibroblasts	3.34387e-12	4.10427e-08	-6.96246	2.3219e-38	1.09176e-34	-12.9509	Testis	2.26065e-12	1.22487e-07	-7.01738	2.38148e-40	9.59476e-36	-13.2979	NA	NA	NA	NA	NA	NA	1	1	1	0	3	-6.2191	-0.495425	-12.8937	1.01127	-13.256	0.765385	NA	NA	5e-10	0.6203	4.88185e-38	0.311885	4.16652e-40	0.444043	NA	NA	3.73604e-07	0.950291	3.02968e-34	0.978547	2.28908e-35	0.9803	NA	NA
IFNAR2	7.3257e-11	4.35098e-07	6.51383	5e-10	6.27e-07	-6.2191	Cells_Cultured_fibroblasts	3.34387e-12	4.10427e-08	-6.96246	2.3219e-38	1.09176e-34	-12.9509	Thyroid	3.04032e-11	3.62994e-07	-6.6446	5.43285e-40	5.49311e-36	-13.2361	NA	NA	NA	NA	NA	NA	1	1	1	0	3	-6.2191	-0.495425	-12.8937	1.01127	-13.2724	0.395902	NA	NA	5e-10	0.6203	4.88185e-38	0.311885	3.3448e-40	0.692178	NA	NA	3.73604e-07	0.950291	3.02968e-34	0.978547	4.95602e-36	0.992822	NA	NA
IFNAR2	7.3257e-11	4.35098e-07	6.51383	5e-10	6.27e-07	-6.2191	Cells_Cultured_fibroblasts	3.34387e-12	4.10427e-08	-6.96246	2.3219e-38	1.09176e-34	-12.9509	Uterus	2.07136e-11	3.12569e-07	-6.7009	6.13253e-40	6.86721e-36	-13.227	NA	NA	NA	NA	NA	NA	1	1	1	0	3	-6.2191	-0.495425	-12.8937	1.01127	-13.2574	0.423077	NA	NA	5e-10	0.6203	4.88185e-38	0.311885	4.09036e-40	0.672239	NA	NA	3.73604e-07	0.950291	3.02968e-34	0.978547	6.26745e-36	0.995352	NA	NA
IFNAR2	7.3257e-11	4.35098e-07	6.51383	5e-10	6.27e-07	-6.2191	Cells_Cultured_fibroblasts	3.34387e-12	4.10427e-08	-6.96246	2.3219e-38	1.09176e-34	-12.9509	Vagina	2.26065e-12	6.39991e-08	-7.01738	2.38148e-40	4.98445e-36	-13.2979	NA	NA	NA	NA	NA	NA	1	1	1	0	3	-6.2191	-0.495425	-12.8937	1.01127	-13.256	0.765385	NA	NA	5e-10	0.6203	4.88185e-38	0.311885	4.16652e-40	0.444043	NA	NA	3.73604e-07	0.950291	3.02968e-34	0.978547	1.05942e-35	0.988486	NA	NA
IFNAR2	7.3257e-11	4.35098e-07	6.51383	5e-10	6.27e-07	-6.2191	Cells_Cultured_fibroblasts	3.34387e-12	4.10427e-08	-6.96246	2.3219e-38	1.09176e-34	-12.9509	Whole_Blood	2.26065e-12	2.16424e-08	-7.01738	2.38148e-40	1.6855e-36	-13.2979	NA	NA	NA	NA	NA	NA	1	1	1	0	3	-6.2191	-0.495425	-12.8937	1.01127	-13.256	0.765385	NA	NA	5e-10	0.6203	4.88185e-38	0.311885	4.16652e-40	0.444043	NA	NA	3.73604e-07	0.950291	3.02968e-34	0.978547	2.02566e-36	0.965777	NA	NA
IFNAR2	7.3257e-11	4.35098e-07	6.51383	5e-10	6.27e-07	-6.2191	Cells_Cultured_fibroblasts	3.34387e-12	4.10427e-08	-6.96246	2.3219e-38	1.09176e-34	-12.9509	smultixcan	2.42243e-12	1.4504e-07	-6.99317	1.92926e-40	9.12337e-36	-13.2861	NA	NA	NA	NA	NA	NA	1	1	1	0	3	-6.2191	-0.495425	-12.8937	1.01127	-13.2669	0.736769	NA	NA	5e-10	0.6203	4.88185e-38	0.311885	2.49455e-40	0.460299	NA	NA	3.73604e-07	0.950291	3.02968e-34	0.978547	1.06487e-35	0.972966	NA	NA
IFNAR2	7.3257e-11	4.35098e-07	6.51383	5e-10	6.27e-07	-6.2191	Cells_EBV-transformed_lymphocytes	2.26065e-12	2.35379e-08	-7.01738	2.38148e-40	1.73967e-36	-13.2979	Adipose_Subcutaneous	2.26065e-12	3.84627e-08	-7.01738	2.38148e-40	2.03109e-36	-13.2979	NA	NA	NA	NA	NA	NA	1	1	1	0	3	-6.2191	-0.495425	-13.256	0.765385	-13.256	0.765385	NA	NA	5e-10	0.6203	4.16652e-40	0.444043	4.16652e-40	0.444043	NA	NA	3.73604e-07	0.950291	4.39734e-36	0.976261	2.39658e-36	0.976495	NA	NA
IFNAR2	7.3257e-11	4.35098e-07	6.51383	5e-10	6.27e-07	-6.2191	Cells_EBV-transformed_lymphocytes	2.26065e-12	2.35379e-08	-7.01738	2.38148e-40	1.73967e-36	-13.2979	Adipose_Visceral_Omentum	3.79134e-12	6.2305e-08	-6.94475	3.824e-40	3.77181e-36	-13.2624	NA	NA	NA	NA	NA	NA	1	1	1	0	3	-6.2191	-0.495425	-13.256	0.765385	-13.2888	0.679537	NA	NA	5e-10	0.6203	4.16652e-40	0.444043	2.68717e-40	0.496798	NA	NA	3.73604e-07	0.950291	4.39734e-36	0.976261	3.41422e-36	0.988723	NA	NA
IFNAR2	7.3257e-11	4.35098e-07	6.51383	5e-10	6.27e-07	-6.2191	Cells_EBV-transformed_lymphocytes	2.26065e-12	2.35379e-08	-7.01738	2.38148e-40	1.73967e-36	-13.2979	Adrenal_Gland	2.07136e-11	2.95708e-07	6.7009	6.13253e-40	6.50723e-36	13.227	NA	NA	NA	NA	NA	NA	1	1	1	0	3	-6.2191	-0.495425	-13.256	0.765385	13.2574	-0.423077	NA	NA	5e-10	0.6203	4.16652e-40	0.444043	4.09036e-40	0.672239	NA	NA	3.73604e-07	0.950291	4.39734e-36	0.976261	5.92857e-36	0.985639	NA	NA
IFNAR2	7.3257e-11	4.35098e-07	6.51383	5e-10	6.27e-07	-6.2191	Cells_EBV-transformed_lymphocytes	2.26065e-12	2.35379e-08	-7.01738	2.38148e-40	1.73967e-36	-13.2979	Artery_Aorta	2.26065e-12	3.5889e-08	-7.01738	2.38148e-40	2.82075e-36	-13.2979	NA	NA	NA	NA	NA	NA	1	1	1	0	3	-6.2191	-0.495425	-13.256	0.765385	-13.256	0.765385	NA	NA	5e-10	0.6203	4.16652e-40	0.444043	4.16652e-40	0.444043	NA	NA	3.73604e-07	0.950291	4.39734e-36	0.976261	2.68649e-36	0.983411	NA	NA
IFNAR2	7.3257e-11	4.35098e-07	6.51383	5e-10	6.27e-07	-6.2191	Cells_EBV-transformed_lymphocytes	2.26065e-12	2.35379e-08	-7.01738	2.38148e-40	1.73967e-36	-13.2979	Artery_Coronary	2.26065e-12	7.13236e-08	-7.01738	2.38148e-40	5.58815e-36	-13.2979	NA	NA	NA	NA	NA	NA	1	1	1	0	3	-6.2191	-0.495425	-13.256	0.765385	-13.256	0.765385	NA	NA	5e-10	0.6203	4.16652e-40	0.444043	4.16652e-40	0.444043	NA	NA	3.73604e-07	0.950291	4.39734e-36	0.976261	6.66872e-36	0.981495	NA	NA
IFNAR2	7.3257e-11	4.35098e-07	6.51383	5e-10	6.27e-07	-6.2191	Cells_EBV-transformed_lymphocytes	2.26065e-12	2.35379e-08	-7.01738	2.38148e-40	1.73967e-36	-13.2979	Artery_Tibial	3.79134e-12	6.10273e-08	-6.94475	3.824e-40	4.61863e-36	-13.2624	NA	NA	NA	NA	NA	NA	1	1	1	0	3	-6.2191	-0.495425	-13.256	0.765385	-13.2888	0.679537	NA	NA	5e-10	0.6203	4.16652e-40	0.444043	2.68717e-40	0.496798	NA	NA	3.73604e-07	0.950291	4.39734e-36	0.976261	4.54067e-36	0.984333	NA	NA
IFNAR2	7.3257e-11	4.35098e-07	6.51383	5e-10	6.27e-07	-6.2191	Cells_EBV-transformed_lymphocytes	2.26065e-12	2.35379e-08	-7.01738	2.38148e-40	1.73967e-36	-13.2979	Brain_Amygdala	2.26065e-12	4.21657e-08	7.01738	2.38148e-40	3.26216e-36	13.2979	NA	NA	NA	NA	NA	NA	1	1	1	0	3	-6.2191	-0.495425	-13.256	0.765385	13.256	-0.746431	NA	NA	5e-10	0.6203	4.16652e-40	0.444043	4.16652e-40	0.455407	NA	NA	3.73604e-07	0.950291	4.39734e-36	0.976261	3.9559e-36	0.987081	NA	NA
IFNAR2	7.3257e-11	4.35098e-07	6.51383	5e-10	6.27e-07	-6.2191	Cells_EBV-transformed_lymphocytes	2.26065e-12	2.35379e-08	-7.01738	2.38148e-40	1.73967e-36	-13.2979	Brain_Anterior_cingulate_cortex_BA24	2.26065e-12	5.05482e-08	-7.01738	2.38148e-40	3.9254e-36	-13.2979	NA	NA	NA	NA	NA	NA	1	1	1	0	3	-6.2191	-0.495425	-13.256	0.765385	-13.256	0.765385	NA	NA	5e-10	0.6203	4.16652e-40	0.444043	4.16652e-40	0.444043	NA	NA	3.73604e-07	0.950291	4.39734e-36	0.976261	4.73295e-36	0.987016	NA	NA
IFNAR2	7.3257e-11	4.35098e-07	6.51383	5e-10	6.27e-07	-6.2191	Cells_EBV-transformed_lymphocytes	2.26065e-12	2.35379e-08	-7.01738	2.38148e-40	1.73967e-36	-13.2979	Brain_Caudate_basal_ganglia	3.79134e-12	4.73103e-08	-6.94475	3.824e-40	3.52095e-36	-13.2624	NA	NA	NA	NA	NA	NA	1	1	1	0	3	-6.2191	-0.495425	-13.256	0.765385	-13.2888	0.679537	NA	NA	5e-10	0.6203	4.16652e-40	0.444043	2.68717e-40	0.496798	NA	NA	3.73604e-07	0.950291	4.39734e-36	0.976261	5.27668e-36	0.992462	NA	NA
IFNAR2	7.3257e-11	4.35098e-07	6.51383	5e-10	6.27e-07	-6.2191	Cells_EBV-transformed_lymphocytes	2.26065e-12	2.35379e-08	-7.01738	2.38148e-40	1.73967e-36	-13.2979	Brain_Cerebellar_Hemisphere	3.79134e-12	1.17626e-07	6.94475	3.824e-40	7.04689e-36	13.2624	NA	NA	NA	NA	NA	NA	1	1	1	0	3	-6.2191	-0.495425	-13.256	0.765385	13.2888	-0.679537	NA	NA	5e-10	0.6203	4.16652e-40	0.444043	2.68717e-40	0.496798	NA	NA	3.73604e-07	0.950291	4.39734e-36	0.976261	6.43945e-36	0.986181	NA	NA
IFNAR2	7.3257e-11	4.35098e-07	6.51383	5e-10	6.27e-07	-6.2191	Cells_EBV-transformed_lymphocytes	2.26065e-12	2.35379e-08	-7.01738	2.38148e-40	1.73967e-36	-13.2979	Brain_Cerebellum	4.27724e-12	6.81985e-08	-6.9277	2.80173e-40	6.62636e-36	-13.2857	NA	NA	NA	NA	NA	NA	1	1	1	0	3	-6.2191	-0.495425	-13.256	0.765385	-13.2673	0.670543	NA	NA	5e-10	0.6203	4.16652e-40	0.444043	3.58264e-40	0.502512	NA	NA	3.73604e-07	0.950291	4.39734e-36	0.976261	1.16006e-35	0.99249	NA	NA
IFNAR2	7.3257e-11	4.35098e-07	6.51383	5e-10	6.27e-07	-6.2191	Cells_EBV-transformed_lymphocytes	2.26065e-12	2.35379e-08	-7.01738	2.38148e-40	1.73967e-36	-13.2979	Brain_Cortex	3.49059e-10	4.9671e-06	-6.27526	2.06836e-34	1.523e-30	-12.2331	NA	NA	NA	NA	NA	NA	1	1	1	0	3	-6.2191	-0.495425	-13.256	0.765385	-12.2264	0.391729	NA	NA	5e-10	0.6203	4.16652e-40	0.444043	2.24786e-34	0.695258	NA	NA	3.73604e-07	0.950291	4.39734e-36	0.976261	2.28335e-30	0.991295	NA	NA
IFNAR2	7.3257e-11	4.35098e-07	6.51383	5e-10	6.27e-07	-6.2191	Cells_EBV-transformed_lymphocytes	2.26065e-12	2.35379e-08	-7.01738	2.38148e-40	1.73967e-36	-13.2979	Brain_Frontal_Cortex_BA9	2.26065e-12	5.60348e-08	-7.01738	2.38148e-40	4.3905e-36	-13.2979	NA	NA	NA	NA	NA	NA	1	1	1	0	3	-6.2191	-0.495425	-13.256	0.765385	-13.256	0.765385	NA	NA	5e-10	0.6203	4.16652e-40	0.444043	4.16652e-40	0.444043	NA	NA	3.73604e-07	0.950291	4.39734e-36	0.976261	5.2421e-36	0.976978	NA	NA
IFNAR2	7.3257e-11	4.35098e-07	6.51383	5e-10	6.27e-07	-6.2191	Cells_EBV-transformed_lymphocytes	2.26065e-12	2.35379e-08	-7.01738	2.38148e-40	1.73967e-36	-13.2979	Brain_Hippocampus	3.79134e-12	7.98722e-08	-6.94475	3.824e-40	5.90694e-36	-13.2624	NA	NA	NA	NA	NA	NA	1	1	1	0	3	-6.2191	-0.495425	-13.256	0.765385	-13.2888	0.679537	NA	NA	5e-10	0.6203	4.16652e-40	0.444043	2.68717e-40	0.496798	NA	NA	3.73604e-07	0.950291	4.39734e-36	0.976261	5.757e-36	0.984483	NA	NA
IFNAR2	7.3257e-11	4.35098e-07	6.51383	5e-10	6.27e-07	-6.2191	Cells_EBV-transformed_lymphocytes	2.26065e-12	2.35379e-08	-7.01738	2.38148e-40	1.73967e-36	-13.2979	Brain_Hypothalamus	2.07136e-11	4.8472e-07	-6.7009	6.13253e-40	1.0578e-35	-13.227	NA	NA	NA	NA	NA	NA	1	1	1	0	3	-6.2191	-0.495425	-13.256	0.765385	-13.2574	0.423077	NA	NA	5e-10	0.6203	4.16652e-40	0.444043	4.09036e-40	0.672239	NA	NA	3.73604e-07	0.950291	4.39734e-36	0.976261	9.71706e-36	0.99873	NA	NA
IFNAR2	7.3257e-11	4.35098e-07	6.51383	5e-10	6.27e-07	-6.2191	Cells_EBV-transformed_lymphocytes	2.26065e-12	2.35379e-08	-7.01738	2.38148e-40	1.73967e-36	-13.2979	Brain_Nucleus_accumbens_basal_ganglia	2.07136e-11	5.26271e-07	-6.7009	6.13253e-40	1.15298e-35	-13.227	NA	NA	NA	NA	NA	NA	1	1	1	0	3	-6.2191	-0.495425	-13.256	0.765385	-13.2574	0.423077	NA	NA	5e-10	0.6203	4.16652e-40	0.444043	4.09036e-40	0.672239	NA	NA	3.73604e-07	0.950291	4.39734e-36	0.976261	1.05568e-35	0.99755	NA	NA
IFNAR2	7.3257e-11	4.35098e-07	6.51383	5e-10	6.27e-07	-6.2191	Cells_EBV-transformed_lymphocytes	2.26065e-12	2.35379e-08	-7.01738	2.38148e-40	1.73967e-36	-13.2979	Brain_Putamen_basal_ganglia	2.26065e-12	4.99039e-08	-7.01738	2.38148e-40	3.88039e-36	-13.2979	NA	NA	NA	NA	NA	NA	1	1	1	0	3	-6.2191	-0.495425	-13.256	0.765385	-13.256	0.765385	NA	NA	5e-10	0.6203	4.16652e-40	0.444043	4.16652e-40	0.444043	NA	NA	3.73604e-07	0.950291	4.39734e-36	0.976261	4.67066e-36	0.98408	NA	NA
IFNAR2	7.3257e-11	4.35098e-07	6.51383	5e-10	6.27e-07	-6.2191	Cells_EBV-transformed_lymphocytes	2.26065e-12	2.35379e-08	-7.01738	2.38148e-40	1.73967e-36	-13.2979	Brain_Spinal_cord_cervical_c-1	3.79134e-12	8.43005e-08	6.94475	3.824e-40	3.35572e-36	13.2624	NA	NA	NA	NA	NA	NA	1	1	1	0	3	-6.2191	-0.495425	-13.256	0.765385	13.2888	-0.655816	NA	NA	5e-10	0.6203	4.16652e-40	0.444043	2.68717e-40	0.511943	NA	NA	3.73604e-07	0.950291	4.39734e-36	0.976261	3.07909e-36	0.991259	NA	NA
IFNAR2	7.3257e-11	4.35098e-07	6.51383	5e-10	6.27e-07	-6.2191	Cells_EBV-transformed_lymphocytes	2.26065e-12	2.35379e-08	-7.01738	2.38148e-40	1.73967e-36	-13.2979	Brain_Substantia_nigra	2.26065e-12	2.03651e-08	-7.01738	2.38148e-40	1.56809e-36	-13.2979	NA	NA	NA	NA	NA	NA	1	1	1	0	3	-6.2191	-0.495425	-13.256	0.765385	-13.256	0.765385	NA	NA	5e-10	0.6203	4.16652e-40	0.444043	4.16652e-40	0.444043	NA	NA	3.73604e-07	0.950291	4.39734e-36	0.976261	1.90879e-36	0.991114	NA	NA
IFNAR2	7.3257e-11	4.35098e-07	6.51383	5e-10	6.27e-07	-6.2191	Cells_EBV-transformed_lymphocytes	2.26065e-12	2.35379e-08	-7.01738	2.38148e-40	1.73967e-36	-13.2979	Breast_Mammary_Tissue	3.79134e-12	6.63655e-08	-6.94475	3.824e-40	3.21222e-36	-13.2624	NA	NA	NA	NA	NA	NA	1	1	1	0	3	-6.2191	-0.495425	-13.256	0.765385	-13.2888	0.679537	NA	NA	5e-10	0.6203	4.16652e-40	0.444043	2.68717e-40	0.496798	NA	NA	3.73604e-07	0.950291	4.39734e-36	0.976261	2.9062e-36	0.977607	NA	NA
IFNAR2	7.3257e-11	4.35098e-07	6.51383	5e-10	6.27e-07	-6.2191	Cells_EBV-transformed_lymphocytes	2.26065e-12	2.35379e-08	-7.01738	2.38148e-40	1.73967e-36	-13.2979	Cells_Cultured_fibroblasts	3.79134e-12	5.5291e-08	-6.94475	3.824e-40	4.1477e-36	-13.2624	NA	NA	NA	NA	NA	NA	1	1	1	0	3	-6.2191	-0.495425	-13.256	0.765385	-13.2888	0.679537	NA	NA	5e-10	0.6203	4.16652e-40	0.444043	2.68717e-40	0.496798	NA	NA	3.73604e-07	0.950291	4.39734e-36	0.976261	4.1143e-36	0.975529	NA	NA
IFNAR2	7.3257e-11	4.35098e-07	6.51383	5e-10	6.27e-07	-6.2191	Cells_EBV-transformed_lymphocytes	2.26065e-12	2.35379e-08	-7.01738	2.38148e-40	1.73967e-36	-13.2979	Cells_EBV-transformed_lymphocytes	2.26065e-12	3.26709e-08	-7.01738	2.38148e-40	2.55009e-36	-13.2979	NA	NA	NA	NA	NA	NA	1	1	1	0	3	-6.2191	-0.495425	-13.256	0.765385	-13.256	0.765385	NA	NA	5e-10	0.6203	4.16652e-40	0.444043	4.16652e-40	0.444043	NA	NA	3.73604e-07	0.950291	4.39734e-36	0.976261	3.05479e-36	0.969312	NA	NA
IFNAR2	7.3257e-11	4.35098e-07	6.51383	5e-10	6.27e-07	-6.2191	Cells_EBV-transformed_lymphocytes	2.26065e-12	2.35379e-08	-7.01738	2.38148e-40	1.73967e-36	-13.2979	Colon_Sigmoid	3.79134e-12	6.15941e-08	6.94475	3.824e-40	8.77792e-36	13.2624	NA	NA	NA	NA	NA	NA	1	1	1	0	3	-6.2191	-0.495425	-13.256	0.765385	13.2888	-0.642316	NA	NA	5e-10	0.6203	4.16652e-40	0.444043	2.68717e-40	0.520668	NA	NA	3.73604e-07	0.950291	4.39734e-36	0.976261	8.86633e-36	0.986688	NA	NA
IFNAR2	7.3257e-11	4.35098e-07	6.51383	5e-10	6.27e-07	-6.2191	Cells_EBV-transformed_lymphocytes	2.26065e-12	2.35379e-08	-7.01738	2.38148e-40	1.73967e-36	-13.2979	Colon_Transverse	2.07136e-11	6.67165e-07	-6.7009	6.13253e-40	1.47328e-35	-13.227	NA	NA	NA	NA	NA	NA	1	1	1	0	3	-6.2191	-0.495425	-13.256	0.765385	-13.2574	0.423077	NA	NA	5e-10	0.6203	4.16652e-40	0.444043	4.09036e-40	0.672239	NA	NA	3.73604e-07	0.950291	4.39734e-36	0.976261	1.33931e-35	0.992213	NA	NA
IFNAR2	7.3257e-11	4.35098e-07	6.51383	5e-10	6.27e-07	-6.2191	Cells_EBV-transformed_lymphocytes	2.26065e-12	2.35379e-08	-7.01738	2.38148e-40	1.73967e-36	-13.2979	Esophagus_Gastroesophageal_Junction	2.26065e-12	7.24313e-08	-7.01738	2.38148e-40	5.70651e-36	-13.2979	NA	NA	NA	NA	NA	NA	1	1	1	0	3	-6.2191	-0.495425	-13.256	0.765385	-13.256	0.765385	NA	NA	5e-10	0.6203	4.16652e-40	0.444043	4.16652e-40	0.444043	NA	NA	3.73604e-07	0.950291	4.39734e-36	0.976261	6.78246e-36	0.981391	NA	NA
IFNAR2	7.3257e-11	4.35098e-07	6.51383	5e-10	6.27e-07	-6.2191	Cells_EBV-transformed_lymphocytes	2.26065e-12	2.35379e-08	-7.01738	2.38148e-40	1.73967e-36	-13.2979	Esophagus_Mucosa	2.07136e-11	3.01445e-07	6.7009	6.13253e-40	6.64736e-36	13.227	NA	NA	NA	NA	NA	NA	1	1	1	0	3	-6.2191	-0.495425	-13.256	0.765385	13.2574	-0.423077	NA	NA	5e-10	0.6203	4.16652e-40	0.444043	4.09036e-40	0.672239	NA	NA	3.73604e-07	0.950291	4.39734e-36	0.976261	6.048e-36	0.984776	NA	NA
IFNAR2	7.3257e-11	4.35098e-07	6.51383	5e-10	6.27e-07	-6.2191	Cells_EBV-transformed_lymphocytes	2.26065e-12	2.35379e-08	-7.01738	2.38148e-40	1.73967e-36	-13.2979	Esophagus_Muscularis	3.79134e-12	1.2044e-07	-6.94475	3.824e-40	7.27594e-36	-13.2624	NA	NA	NA	NA	NA	NA	1	1	1	0	3	-6.2191	-0.495425	-13.256	0.765385	-13.2888	0.679537	NA	NA	5e-10	0.6203	4.16652e-40	0.444043	2.68717e-40	0.496798	NA	NA	3.73604e-07	0.950291	4.39734e-36	0.976261	6.59304e-36	0.993341	NA	NA
IFNAR2	7.3257e-11	4.35098e-07	6.51383	5e-10	6.27e-07	-6.2191	Cells_EBV-transformed_lymphocytes	2.26065e-12	2.35379e-08	-7.01738	2.38148e-40	1.73967e-36	-13.2979	Heart_Atrial_Appendage	3.79134e-12	5.40513e-08	-6.94475	3.824e-40	3.83941e-36	-13.2624	NA	NA	NA	NA	NA	NA	1	1	1	0	3	-6.2191	-0.495425	-13.256	0.765385	-13.2888	0.679537	NA	NA	5e-10	0.6203	4.16652e-40	0.444043	2.68717e-40	0.496798	NA	NA	3.73604e-07	0.950291	4.39734e-36	0.976261	4.02194e-36	0.991093	NA	NA
IFNAR2	7.3257e-11	4.35098e-07	6.51383	5e-10	6.27e-07	-6.2191	Cells_EBV-transformed_lymphocytes	2.26065e-12	2.35379e-08	-7.01738	2.38148e-40	1.73967e-36	-13.2979	Heart_Left_Ventricle	4.27724e-12	9.77094e-08	-6.9277	2.80173e-40	4.7422e-36	-13.2857	NA	NA	NA	NA	NA	NA	1	1	1	0	3	-6.2191	-0.495425	-13.256	0.765385	-13.2673	0.670543	NA	NA	5e-10	0.6203	4.16652e-40	0.444043	3.58264e-40	0.502512	NA	NA	3.73604e-07	0.950291	4.39734e-36	0.976261	4.74441e-36	0.983025	NA	NA
IFNAR2	7.3257e-11	4.35098e-07	6.51383	5e-10	6.27e-07	-6.2191	Cells_EBV-transformed_lymphocytes	2.26065e-12	2.35379e-08	-7.01738	2.38148e-40	1.73967e-36	-13.2979	Kidney_Cortex	2.07136e-11	1.90773e-07	-6.7009	6.13253e-40	4.12597e-36	-13.227	NA	NA	NA	NA	NA	NA	1	1	1	0	3	-6.2191	-0.495425	-13.256	0.765385	-13.2574	0.423077	NA	NA	5e-10	0.6203	4.16652e-40	0.444043	4.09036e-40	0.672239	NA	NA	3.73604e-07	0.950291	4.39734e-36	0.976261	3.82878e-36	0.991292	NA	NA
IFNAR2	7.3257e-11	4.35098e-07	6.51383	5e-10	6.27e-07	-6.2191	Cells_EBV-transformed_lymphocytes	2.26065e-12	2.35379e-08	-7.01738	2.38148e-40	1.73967e-36	-13.2979	Liver	2.07136e-11	1.41888e-07	-6.7009	6.13253e-40	3.12923e-36	-13.227	NA	NA	NA	NA	NA	NA	1	1	1	0	3	-6.2191	-0.495425	-13.256	0.765385	-13.2574	0.423077	NA	NA	5e-10	0.6203	4.16652e-40	0.444043	4.09036e-40	0.672239	NA	NA	3.73604e-07	0.950291	4.39734e-36	0.976261	2.84825e-36	0.996077	NA	NA
IFNAR2	7.3257e-11	4.35098e-07	6.51383	5e-10	6.27e-07	-6.2191	Cells_EBV-transformed_lymphocytes	2.26065e-12	2.35379e-08	-7.01738	2.38148e-40	1.73967e-36	-13.2979	Lung	2.26065e-12	3.96123e-08	7.01738	2.38148e-40	3.16643e-36	13.2979	NA	NA	NA	NA	NA	NA	1	1	1	0	3	-6.2191	-0.495425	-13.256	0.765385	13.256	-0.737317	NA	NA	5e-10	0.6203	4.16652e-40	0.444043	4.16652e-40	0.46093	NA	NA	3.73604e-07	0.950291	4.39734e-36	0.976261	2.96556e-36	0.976	NA	NA
IFNAR2	7.3257e-11	4.35098e-07	6.51383	5e-10	6.27e-07	-6.2191	Cells_EBV-transformed_lymphocytes	2.26065e-12	2.35379e-08	-7.01738	2.38148e-40	1.73967e-36	-13.2979	Minor_Salivary_Gland	1.46139e-11	1.39127e-07	6.75168	7.25718e-40	3.89348e-36	13.2143	NA	NA	NA	NA	NA	NA	1	1	1	0	3	-6.2191	-0.495425	-13.256	0.765385	13.2131	-0.511628	NA	NA	5e-10	0.6203	4.16652e-40	0.444043	7.37119e-40	0.608911	NA	NA	3.73604e-07	0.950291	4.39734e-36	0.976261	5.44547e-36	0.98528	NA	NA
IFNAR2	7.3257e-11	4.35098e-07	6.51383	5e-10	6.27e-07	-6.2191	Cells_EBV-transformed_lymphocytes	2.26065e-12	2.35379e-08	-7.01738	2.38148e-40	1.73967e-36	-13.2979	Muscle_Skeletal	2.07136e-11	2.61137e-07	-6.7009	6.13253e-40	1.16052e-35	-13.227	NA	NA	NA	NA	NA	NA	1	1	1	0	3	-6.2191	-0.495425	-13.256	0.765385	-13.2574	0.423077	NA	NA	5e-10	0.6203	4.16652e-40	0.444043	4.09036e-40	0.672239	NA	NA	3.73604e-07	0.950291	4.39734e-36	0.976261	5.23668e-36	0.993789	NA	NA
IFNAR2	7.3257e-11	4.35098e-07	6.51383	5e-10	6.27e-07	-6.2191	Cells_EBV-transformed_lymphocytes	2.26065e-12	2.35379e-08	-7.01738	2.38148e-40	1.73967e-36	-13.2979	Nerve_Tibial	2.26065e-12	4.0807e-08	-7.01738	2.38148e-40	2.77558e-36	-13.2979	NA	NA	NA	NA	NA	NA	1	1	1	0	3	-6.2191	-0.495425	-13.256	0.765385	-13.256	0.765385	NA	NA	5e-10	0.6203	4.16652e-40	0.444043	4.16652e-40	0.444043	NA	NA	3.73604e-07	0.950291	4.39734e-36	0.976261	3.05489e-36	0.9853	NA	NA
IFNAR2	7.3257e-11	4.35098e-07	6.51383	5e-10	6.27e-07	-6.2191	Cells_EBV-transformed_lymphocytes	2.26065e-12	2.35379e-08	-7.01738	2.38148e-40	1.73967e-36	-13.2979	Ovary	2.07136e-11	3.27306e-07	-6.7009	6.13253e-40	1.4382e-35	-13.227	NA	NA	NA	NA	NA	NA	1	1	1	0	3	-6.2191	-0.495425	-13.256	0.765385	-13.2574	0.423077	NA	NA	5e-10	0.6203	4.16652e-40	0.444043	4.09036e-40	0.672239	NA	NA	3.73604e-07	0.950291	4.39734e-36	0.976261	1.31174e-35	0.992932	NA	NA
IFNAR2	7.3257e-11	4.35098e-07	6.51383	5e-10	6.27e-07	-6.2191	Cells_EBV-transformed_lymphocytes	2.26065e-12	2.35379e-08	-7.01738	2.38148e-40	1.73967e-36	-13.2979	Pancreas	2.10296e-11	5.01157e-07	-6.69869	6.6963e-40	1.19201e-35	-13.2203	NA	NA	NA	NA	NA	NA	1	1	1	0	3	-6.2191	-0.495425	-13.256	0.765385	-13.2509	0.422819	NA	NA	5e-10	0.6203	4.16652e-40	0.444043	4.45986e-40	0.672427	NA	NA	3.73604e-07	0.950291	4.39734e-36	0.976261	1.08036e-35	0.997042	NA	NA
IFNAR2	7.3257e-11	4.35098e-07	6.51383	5e-10	6.27e-07	-6.2191	Cells_EBV-transformed_lymphocytes	2.26065e-12	2.35379e-08	-7.01738	2.38148e-40	1.73967e-36	-13.2979	Pituitary	3.79134e-12	1.25641e-07	6.94475	3.824e-40	7.55405e-36	13.2624	NA	NA	NA	NA	NA	NA	1	1	1	0	3	-6.2191	-0.495425	-13.256	0.765385	13.2888	-0.656704	NA	NA	5e-10	0.6203	4.16652e-40	0.444043	2.68717e-40	0.511371	NA	NA	3.73604e-07	0.950291	4.39734e-36	0.976261	6.89041e-36	0.98628	NA	NA
IFNAR2	7.3257e-11	4.35098e-07	6.51383	5e-10	6.27e-07	-6.2191	Cells_EBV-transformed_lymphocytes	2.26065e-12	2.35379e-08	-7.01738	2.38148e-40	1.73967e-36	-13.2979	Prostate	3.79134e-12	1.23059e-07	6.94475	3.824e-40	5.82244e-36	13.2624	NA	NA	NA	NA	NA	NA	1	1	1	0	3	-6.2191	-0.495425	-13.256	0.765385	13.2888	-0.679537	NA	NA	5e-10	0.6203	4.16652e-40	0.444043	2.68717e-40	0.496798	NA	NA	3.73604e-07	0.950291	4.39734e-36	0.976261	6.74909e-36	0.989524	NA	NA
IFNAR2	7.3257e-11	4.35098e-07	6.51383	5e-10	6.27e-07	-6.2191	Cells_EBV-transformed_lymphocytes	2.26065e-12	2.35379e-08	-7.01738	2.38148e-40	1.73967e-36	-13.2979	Skin_Not_Sun_Exposed_Suprapubic	2.26065e-12	3.7572e-08	-7.01738	2.38148e-40	2.95768e-36	-13.2979	NA	NA	NA	NA	NA	NA	1	1	1	0	3	-6.2191	-0.495425	-13.256	0.765385	-13.256	0.765385	NA	NA	5e-10	0.6203	4.16652e-40	0.444043	4.16652e-40	0.444043	NA	NA	3.73604e-07	0.950291	4.39734e-36	0.976261	7.03079e-36	0.970039	NA	NA
IFNAR2	7.3257e-11	4.35098e-07	6.51383	5e-10	6.27e-07	-6.2191	Cells_EBV-transformed_lymphocytes	2.26065e-12	2.35379e-08	-7.01738	2.38148e-40	1.73967e-36	-13.2979	Skin_Sun_Exposed_Lower_leg	2.07136e-11	2.31199e-07	-6.7009	6.13253e-40	7.69142e-36	-13.227	NA	NA	NA	NA	NA	NA	1	1	1	0	3	-6.2191	-0.495425	-13.256	0.765385	-13.2574	0.423077	NA	NA	5e-10	0.6203	4.16652e-40	0.444043	4.09036e-40	0.672239	NA	NA	3.73604e-07	0.950291	4.39734e-36	0.976261	4.63806e-36	0.994469	NA	NA
IFNAR2	7.3257e-11	4.35098e-07	6.51383	5e-10	6.27e-07	-6.2191	Cells_EBV-transformed_lymphocytes	2.26065e-12	2.35379e-08	-7.01738	2.38148e-40	1.73967e-36	-13.2979	Small_Intestine_Terminal_Ileum	3.63265e-10	5.52889e-06	-6.26905	2.25373e-34	1.68977e-30	-12.2261	NA	NA	NA	NA	NA	NA	1	1	1	0	3	-6.2191	-0.495425	-13.256	0.765385	-12.2188	0.391635	NA	NA	5e-10	0.6203	4.16652e-40	0.444043	2.46715e-34	0.695328	NA	NA	3.73604e-07	0.950291	4.39734e-36	0.976261	2.54158e-30	0.994399	NA	NA
IFNAR2	7.3257e-11	4.35098e-07	6.51383	5e-10	6.27e-07	-6.2191	Cells_EBV-transformed_lymphocytes	2.26065e-12	2.35379e-08	-7.01738	2.38148e-40	1.73967e-36	-13.2979	Spleen	2.26065e-12	5.88795e-08	-7.01738	2.38148e-40	2.83016e-36	-13.2979	NA	NA	NA	NA	NA	NA	1	1	1	0	3	-6.2191	-0.495425	-13.256	0.765385	-13.256	0.765385	NA	NA	5e-10	0.6203	4.16652e-40	0.444043	4.16652e-40	0.444043	NA	NA	3.73604e-07	0.950291	4.39734e-36	0.976261	2.62657e-36	0.974261	NA	NA
IFNAR2	7.3257e-11	4.35098e-07	6.51383	5e-10	6.27e-07	-6.2191	Cells_EBV-transformed_lymphocytes	2.26065e-12	2.35379e-08	-7.01738	2.38148e-40	1.73967e-36	-13.2979	Stomach	2.26065e-12	6.37029e-08	-7.01738	2.38148e-40	4.25761e-36	-13.2979	NA	NA	NA	NA	NA	NA	1	1	1	0	3	-6.2191	-0.495425	-13.256	0.765385	-13.256	0.765385	NA	NA	5e-10	0.6203	4.16652e-40	0.444043	4.16652e-40	0.444043	NA	NA	3.73604e-07	0.950291	4.39734e-36	0.976261	3.97708e-36	0.978652	NA	NA
IFNAR2	7.3257e-11	4.35098e-07	6.51383	5e-10	6.27e-07	-6.2191	Cells_EBV-transformed_lymphocytes	2.26065e-12	2.35379e-08	-7.01738	2.38148e-40	1.73967e-36	-13.2979	Testis	2.26065e-12	1.22487e-07	-7.01738	2.38148e-40	9.59476e-36	-13.2979	NA	NA	NA	NA	NA	NA	1	1	1	0	3	-6.2191	-0.495425	-13.256	0.765385	-13.256	0.765385	NA	NA	5e-10	0.6203	4.16652e-40	0.444043	4.16652e-40	0.444043	NA	NA	3.73604e-07	0.950291	4.39734e-36	0.976261	2.28908e-35	0.9803	NA	NA
IFNAR2	7.3257e-11	4.35098e-07	6.51383	5e-10	6.27e-07	-6.2191	Cells_EBV-transformed_lymphocytes	2.26065e-12	2.35379e-08	-7.01738	2.38148e-40	1.73967e-36	-13.2979	Thyroid	3.04032e-11	3.62994e-07	-6.6446	5.43285e-40	5.49311e-36	-13.2361	NA	NA	NA	NA	NA	NA	1	1	1	0	3	-6.2191	-0.495425	-13.256	0.765385	-13.2724	0.395902	NA	NA	5e-10	0.6203	4.16652e-40	0.444043	3.3448e-40	0.692178	NA	NA	3.73604e-07	0.950291	4.39734e-36	0.976261	4.95602e-36	0.992822	NA	NA
IFNAR2	7.3257e-11	4.35098e-07	6.51383	5e-10	6.27e-07	-6.2191	Cells_EBV-transformed_lymphocytes	2.26065e-12	2.35379e-08	-7.01738	2.38148e-40	1.73967e-36	-13.2979	Uterus	2.07136e-11	3.12569e-07	-6.7009	6.13253e-40	6.86721e-36	-13.227	NA	NA	NA	NA	NA	NA	1	1	1	0	3	-6.2191	-0.495425	-13.256	0.765385	-13.2574	0.423077	NA	NA	5e-10	0.6203	4.16652e-40	0.444043	4.09036e-40	0.672239	NA	NA	3.73604e-07	0.950291	4.39734e-36	0.976261	6.26745e-36	0.995352	NA	NA
IFNAR2	7.3257e-11	4.35098e-07	6.51383	5e-10	6.27e-07	-6.2191	Cells_EBV-transformed_lymphocytes	2.26065e-12	2.35379e-08	-7.01738	2.38148e-40	1.73967e-36	-13.2979	Vagina	2.26065e-12	6.39991e-08	-7.01738	2.38148e-40	4.98445e-36	-13.2979	NA	NA	NA	NA	NA	NA	1	1	1	0	3	-6.2191	-0.495425	-13.256	0.765385	-13.256	0.765385	NA	NA	5e-10	0.6203	4.16652e-40	0.444043	4.16652e-40	0.444043	NA	NA	3.73604e-07	0.950291	4.39734e-36	0.976261	1.05942e-35	0.988486	NA	NA
IFNAR2	7.3257e-11	4.35098e-07	6.51383	5e-10	6.27e-07	-6.2191	Cells_EBV-transformed_lymphocytes	2.26065e-12	2.35379e-08	-7.01738	2.38148e-40	1.73967e-36	-13.2979	Whole_Blood	2.26065e-12	2.16424e-08	-7.01738	2.38148e-40	1.6855e-36	-13.2979	NA	NA	NA	NA	NA	NA	1	1	1	0	3	-6.2191	-0.495425	-13.256	0.765385	-13.256	0.765385	NA	NA	5e-10	0.6203	4.16652e-40	0.444043	4.16652e-40	0.444043	NA	NA	3.73604e-07	0.950291	4.39734e-36	0.976261	2.02566e-36	0.965777	NA	NA
IFNAR2	7.3257e-11	4.35098e-07	6.51383	5e-10	6.27e-07	-6.2191	Cells_EBV-transformed_lymphocytes	2.26065e-12	2.35379e-08	-7.01738	2.38148e-40	1.73967e-36	-13.2979	smultixcan	2.42243e-12	1.4504e-07	-6.99317	1.92926e-40	9.12337e-36	-13.2861	NA	NA	NA	NA	NA	NA	1	1	1	0	3	-6.2191	-0.495425	-13.256	0.765385	-13.2669	0.736769	NA	NA	5e-10	0.6203	4.16652e-40	0.444043	2.49455e-40	0.460299	NA	NA	3.73604e-07	0.950291	4.39734e-36	0.976261	1.06487e-35	0.972966	NA	NA
IFNAR2	7.3257e-11	4.35098e-07	6.51383	5e-10	6.27e-07	-6.2191	Esophagus_Mucosa	2.54985e-10	1.61597e-06	-6.32394	8.00599e-25	7.67214e-21	-10.2877	Adipose_Subcutaneous	2.26065e-12	3.84627e-08	-7.01738	2.38148e-40	2.03109e-36	-13.2979	NA	NA	NA	NA	NA	NA	1	1	1	0	3	-6.2191	-0.495425	-10.1462	1.76873	-13.256	0.765385	NA	NA	5e-10	0.6203	3.44549e-24	0.0769398	4.16652e-40	0.444043	NA	NA	3.73604e-07	0.950291	4.42057e-20	0.922433	2.39658e-36	0.976495	NA	NA
IFNAR2	7.3257e-11	4.35098e-07	6.51383	5e-10	6.27e-07	-6.2191	Esophagus_Mucosa	2.54985e-10	1.61597e-06	-6.32394	8.00599e-25	7.67214e-21	-10.2877	Adipose_Visceral_Omentum	3.79134e-12	6.2305e-08	-6.94475	3.824e-40	3.77181e-36	-13.2624	NA	NA	NA	NA	NA	NA	1	1	1	0	3	-6.2191	-0.495425	-10.1462	1.76873	-13.2888	0.679537	NA	NA	5e-10	0.6203	3.44549e-24	0.0769398	2.68717e-40	0.496798	NA	NA	3.73604e-07	0.950291	4.42057e-20	0.922433	3.41422e-36	0.988723	NA	NA
IFNAR2	7.3257e-11	4.35098e-07	6.51383	5e-10	6.27e-07	-6.2191	Esophagus_Mucosa	2.54985e-10	1.61597e-06	-6.32394	8.00599e-25	7.67214e-21	-10.2877	Adrenal_Gland	2.07136e-11	2.95708e-07	6.7009	6.13253e-40	6.50723e-36	13.227	NA	NA	NA	NA	NA	NA	1	1	1	0	3	-6.2191	-0.495425	-10.1462	1.76873	13.2574	-0.423077	NA	NA	5e-10	0.6203	3.44549e-24	0.0769398	4.09036e-40	0.672239	NA	NA	3.73604e-07	0.950291	4.42057e-20	0.922433	5.92857e-36	0.985639	NA	NA
IFNAR2	7.3257e-11	4.35098e-07	6.51383	5e-10	6.27e-07	-6.2191	Esophagus_Mucosa	2.54985e-10	1.61597e-06	-6.32394	8.00599e-25	7.67214e-21	-10.2877	Artery_Aorta	2.26065e-12	3.5889e-08	-7.01738	2.38148e-40	2.82075e-36	-13.2979	NA	NA	NA	NA	NA	NA	1	1	1	0	3	-6.2191	-0.495425	-10.1462	1.76873	-13.256	0.765385	NA	NA	5e-10	0.6203	3.44549e-24	0.0769398	4.16652e-40	0.444043	NA	NA	3.73604e-07	0.950291	4.42057e-20	0.922433	2.68649e-36	0.983411	NA	NA
IFNAR2	7.3257e-11	4.35098e-07	6.51383	5e-10	6.27e-07	-6.2191	Esophagus_Mucosa	2.54985e-10	1.61597e-06	-6.32394	8.00599e-25	7.67214e-21	-10.2877	Artery_Coronary	2.26065e-12	7.13236e-08	-7.01738	2.38148e-40	5.58815e-36	-13.2979	NA	NA	NA	NA	NA	NA	1	1	1	0	3	-6.2191	-0.495425	-10.1462	1.76873	-13.256	0.765385	NA	NA	5e-10	0.6203	3.44549e-24	0.0769398	4.16652e-40	0.444043	NA	NA	3.73604e-07	0.950291	4.42057e-20	0.922433	6.66872e-36	0.981495	NA	NA
IFNAR2	7.3257e-11	4.35098e-07	6.51383	5e-10	6.27e-07	-6.2191	Esophagus_Mucosa	2.54985e-10	1.61597e-06	-6.32394	8.00599e-25	7.67214e-21	-10.2877	Artery_Tibial	3.79134e-12	6.10273e-08	-6.94475	3.824e-40	4.61863e-36	-13.2624	NA	NA	NA	NA	NA	NA	1	1	1	0	3	-6.2191	-0.495425	-10.1462	1.76873	-13.2888	0.679537	NA	NA	5e-10	0.6203	3.44549e-24	0.0769398	2.68717e-40	0.496798	NA	NA	3.73604e-07	0.950291	4.42057e-20	0.922433	4.54067e-36	0.984333	NA	NA
IFNAR2	7.3257e-11	4.35098e-07	6.51383	5e-10	6.27e-07	-6.2191	Esophagus_Mucosa	2.54985e-10	1.61597e-06	-6.32394	8.00599e-25	7.67214e-21	-10.2877	Brain_Amygdala	2.26065e-12	4.21657e-08	7.01738	2.38148e-40	3.26216e-36	13.2979	NA	NA	NA	NA	NA	NA	1	1	1	0	3	-6.2191	-0.495425	-10.1462	1.76873	13.256	-0.746431	NA	NA	5e-10	0.6203	3.44549e-24	0.0769398	4.16652e-40	0.455407	NA	NA	3.73604e-07	0.950291	4.42057e-20	0.922433	3.9559e-36	0.987081	NA	NA
IFNAR2	7.3257e-11	4.35098e-07	6.51383	5e-10	6.27e-07	-6.2191	Esophagus_Mucosa	2.54985e-10	1.61597e-06	-6.32394	8.00599e-25	7.67214e-21	-10.2877	Brain_Anterior_cingulate_cortex_BA24	2.26065e-12	5.05482e-08	-7.01738	2.38148e-40	3.9254e-36	-13.2979	NA	NA	NA	NA	NA	NA	1	1	1	0	3	-6.2191	-0.495425	-10.1462	1.76873	-13.256	0.765385	NA	NA	5e-10	0.6203	3.44549e-24	0.0769398	4.16652e-40	0.444043	NA	NA	3.73604e-07	0.950291	4.42057e-20	0.922433	4.73295e-36	0.987016	NA	NA
IFNAR2	7.3257e-11	4.35098e-07	6.51383	5e-10	6.27e-07	-6.2191	Esophagus_Mucosa	2.54985e-10	1.61597e-06	-6.32394	8.00599e-25	7.67214e-21	-10.2877	Brain_Caudate_basal_ganglia	3.79134e-12	4.73103e-08	-6.94475	3.824e-40	3.52095e-36	-13.2624	NA	NA	NA	NA	NA	NA	1	1	1	0	3	-6.2191	-0.495425	-10.1462	1.76873	-13.2888	0.679537	NA	NA	5e-10	0.6203	3.44549e-24	0.0769398	2.68717e-40	0.496798	NA	NA	3.73604e-07	0.950291	4.42057e-20	0.922433	5.27668e-36	0.992462	NA	NA
IFNAR2	7.3257e-11	4.35098e-07	6.51383	5e-10	6.27e-07	-6.2191	Esophagus_Mucosa	2.54985e-10	1.61597e-06	-6.32394	8.00599e-25	7.67214e-21	-10.2877	Brain_Cerebellar_Hemisphere	3.79134e-12	1.17626e-07	6.94475	3.824e-40	7.04689e-36	13.2624	NA	NA	NA	NA	NA	NA	1	1	1	0	3	-6.2191	-0.495425	-10.1462	1.76873	13.2888	-0.679537	NA	NA	5e-10	0.6203	3.44549e-24	0.0769398	2.68717e-40	0.496798	NA	NA	3.73604e-07	0.950291	4.42057e-20	0.922433	6.43945e-36	0.986181	NA	NA
IFNAR2	7.3257e-11	4.35098e-07	6.51383	5e-10	6.27e-07	-6.2191	Esophagus_Mucosa	2.54985e-10	1.61597e-06	-6.32394	8.00599e-25	7.67214e-21	-10.2877	Brain_Cerebellum	4.27724e-12	6.81985e-08	-6.9277	2.80173e-40	6.62636e-36	-13.2857	NA	NA	NA	NA	NA	NA	1	1	1	0	3	-6.2191	-0.495425	-10.1462	1.76873	-13.2673	0.670543	NA	NA	5e-10	0.6203	3.44549e-24	0.0769398	3.58264e-40	0.502512	NA	NA	3.73604e-07	0.950291	4.42057e-20	0.922433	1.16006e-35	0.99249	NA	NA
IFNAR2	7.3257e-11	4.35098e-07	6.51383	5e-10	6.27e-07	-6.2191	Esophagus_Mucosa	2.54985e-10	1.61597e-06	-6.32394	8.00599e-25	7.67214e-21	-10.2877	Brain_Cortex	3.49059e-10	4.9671e-06	-6.27526	2.06836e-34	1.523e-30	-12.2331	NA	NA	NA	NA	NA	NA	1	1	1	0	3	-6.2191	-0.495425	-10.1462	1.76873	-12.2264	0.391729	NA	NA	5e-10	0.6203	3.44549e-24	0.0769398	2.24786e-34	0.695258	NA	NA	3.73604e-07	0.950291	4.42057e-20	0.922433	2.28335e-30	0.991295	NA	NA
IFNAR2	7.3257e-11	4.35098e-07	6.51383	5e-10	6.27e-07	-6.2191	Esophagus_Mucosa	2.54985e-10	1.61597e-06	-6.32394	8.00599e-25	7.67214e-21	-10.2877	Brain_Frontal_Cortex_BA9	2.26065e-12	5.60348e-08	-7.01738	2.38148e-40	4.3905e-36	-13.2979	NA	NA	NA	NA	NA	NA	1	1	1	0	3	-6.2191	-0.495425	-10.1462	1.76873	-13.256	0.765385	NA	NA	5e-10	0.6203	3.44549e-24	0.0769398	4.16652e-40	0.444043	NA	NA	3.73604e-07	0.950291	4.42057e-20	0.922433	5.2421e-36	0.976978	NA	NA
IFNAR2	7.3257e-11	4.35098e-07	6.51383	5e-10	6.27e-07	-6.2191	Esophagus_Mucosa	2.54985e-10	1.61597e-06	-6.32394	8.00599e-25	7.67214e-21	-10.2877	Brain_Hippocampus	3.79134e-12	7.98722e-08	-6.94475	3.824e-40	5.90694e-36	-13.2624	NA	NA	NA	NA	NA	NA	1	1	1	0	3	-6.2191	-0.495425	-10.1462	1.76873	-13.2888	0.679537	NA	NA	5e-10	0.6203	3.44549e-24	0.0769398	2.68717e-40	0.496798	NA	NA	3.73604e-07	0.950291	4.42057e-20	0.922433	5.757e-36	0.984483	NA	NA
IFNAR2	7.3257e-11	4.35098e-07	6.51383	5e-10	6.27e-07	-6.2191	Esophagus_Mucosa	2.54985e-10	1.61597e-06	-6.32394	8.00599e-25	7.67214e-21	-10.2877	Brain_Hypothalamus	2.07136e-11	4.8472e-07	-6.7009	6.13253e-40	1.0578e-35	-13.227	NA	NA	NA	NA	NA	NA	1	1	1	0	3	-6.2191	-0.495425	-10.1462	1.76873	-13.2574	0.423077	NA	NA	5e-10	0.6203	3.44549e-24	0.0769398	4.09036e-40	0.672239	NA	NA	3.73604e-07	0.950291	4.42057e-20	0.922433	9.71706e-36	0.99873	NA	NA
IFNAR2	7.3257e-11	4.35098e-07	6.51383	5e-10	6.27e-07	-6.2191	Esophagus_Mucosa	2.54985e-10	1.61597e-06	-6.32394	8.00599e-25	7.67214e-21	-10.2877	Brain_Nucleus_accumbens_basal_ganglia	2.07136e-11	5.26271e-07	-6.7009	6.13253e-40	1.15298e-35	-13.227	NA	NA	NA	NA	NA	NA	1	1	1	0	3	-6.2191	-0.495425	-10.1462	1.76873	-13.2574	0.423077	NA	NA	5e-10	0.6203	3.44549e-24	0.0769398	4.09036e-40	0.672239	NA	NA	3.73604e-07	0.950291	4.42057e-20	0.922433	1.05568e-35	0.99755	NA	NA
IFNAR2	7.3257e-11	4.35098e-07	6.51383	5e-10	6.27e-07	-6.2191	Esophagus_Mucosa	2.54985e-10	1.61597e-06	-6.32394	8.00599e-25	7.67214e-21	-10.2877	Brain_Putamen_basal_ganglia	2.26065e-12	4.99039e-08	-7.01738	2.38148e-40	3.88039e-36	-13.2979	NA	NA	NA	NA	NA	NA	1	1	1	0	3	-6.2191	-0.495425	-10.1462	1.76873	-13.256	0.765385	NA	NA	5e-10	0.6203	3.44549e-24	0.0769398	4.16652e-40	0.444043	NA	NA	3.73604e-07	0.950291	4.42057e-20	0.922433	4.67066e-36	0.98408	NA	NA
IFNAR2	7.3257e-11	4.35098e-07	6.51383	5e-10	6.27e-07	-6.2191	Esophagus_Mucosa	2.54985e-10	1.61597e-06	-6.32394	8.00599e-25	7.67214e-21	-10.2877	Brain_Spinal_cord_cervical_c-1	3.79134e-12	8.43005e-08	6.94475	3.824e-40	3.35572e-36	13.2624	NA	NA	NA	NA	NA	NA	1	1	1	0	3	-6.2191	-0.495425	-10.1462	1.76873	13.2888	-0.655816	NA	NA	5e-10	0.6203	3.44549e-24	0.0769398	2.68717e-40	0.511943	NA	NA	3.73604e-07	0.950291	4.42057e-20	0.922433	3.07909e-36	0.991259	NA	NA
IFNAR2	7.3257e-11	4.35098e-07	6.51383	5e-10	6.27e-07	-6.2191	Esophagus_Mucosa	2.54985e-10	1.61597e-06	-6.32394	8.00599e-25	7.67214e-21	-10.2877	Brain_Substantia_nigra	2.26065e-12	2.03651e-08	-7.01738	2.38148e-40	1.56809e-36	-13.2979	NA	NA	NA	NA	NA	NA	1	1	1	0	3	-6.2191	-0.495425	-10.1462	1.76873	-13.256	0.765385	NA	NA	5e-10	0.6203	3.44549e-24	0.0769398	4.16652e-40	0.444043	NA	NA	3.73604e-07	0.950291	4.42057e-20	0.922433	1.90879e-36	0.991114	NA	NA
IFNAR2	7.3257e-11	4.35098e-07	6.51383	5e-10	6.27e-07	-6.2191	Esophagus_Mucosa	2.54985e-10	1.61597e-06	-6.32394	8.00599e-25	7.67214e-21	-10.2877	Breast_Mammary_Tissue	3.79134e-12	6.63655e-08	-6.94475	3.824e-40	3.21222e-36	-13.2624	NA	NA	NA	NA	NA	NA	1	1	1	0	3	-6.2191	-0.495425	-10.1462	1.76873	-13.2888	0.679537	NA	NA	5e-10	0.6203	3.44549e-24	0.0769398	2.68717e-40	0.496798	NA	NA	3.73604e-07	0.950291	4.42057e-20	0.922433	2.9062e-36	0.977607	NA	NA
IFNAR2	7.3257e-11	4.35098e-07	6.51383	5e-10	6.27e-07	-6.2191	Esophagus_Mucosa	2.54985e-10	1.61597e-06	-6.32394	8.00599e-25	7.67214e-21	-10.2877	Cells_Cultured_fibroblasts	3.79134e-12	5.5291e-08	-6.94475	3.824e-40	4.1477e-36	-13.2624	NA	NA	NA	NA	NA	NA	1	1	1	0	3	-6.2191	-0.495425	-10.1462	1.76873	-13.2888	0.679537	NA	NA	5e-10	0.6203	3.44549e-24	0.0769398	2.68717e-40	0.496798	NA	NA	3.73604e-07	0.950291	4.42057e-20	0.922433	4.1143e-36	0.975529	NA	NA
IFNAR2	7.3257e-11	4.35098e-07	6.51383	5e-10	6.27e-07	-6.2191	Esophagus_Mucosa	2.54985e-10	1.61597e-06	-6.32394	8.00599e-25	7.67214e-21	-10.2877	Cells_EBV-transformed_lymphocytes	2.26065e-12	3.26709e-08	-7.01738	2.38148e-40	2.55009e-36	-13.2979	NA	NA	NA	NA	NA	NA	1	1	1	0	3	-6.2191	-0.495425	-10.1462	1.76873	-13.256	0.765385	NA	NA	5e-10	0.6203	3.44549e-24	0.0769398	4.16652e-40	0.444043	NA	NA	3.73604e-07	0.950291	4.42057e-20	0.922433	3.05479e-36	0.969312	NA	NA
IFNAR2	7.3257e-11	4.35098e-07	6.51383	5e-10	6.27e-07	-6.2191	Esophagus_Mucosa	2.54985e-10	1.61597e-06	-6.32394	8.00599e-25	7.67214e-21	-10.2877	Colon_Sigmoid	3.79134e-12	6.15941e-08	6.94475	3.824e-40	8.77792e-36	13.2624	NA	NA	NA	NA	NA	NA	1	1	1	0	3	-6.2191	-0.495425	-10.1462	1.76873	13.2888	-0.642316	NA	NA	5e-10	0.6203	3.44549e-24	0.0769398	2.68717e-40	0.520668	NA	NA	3.73604e-07	0.950291	4.42057e-20	0.922433	8.86633e-36	0.986688	NA	NA
IFNAR2	7.3257e-11	4.35098e-07	6.51383	5e-10	6.27e-07	-6.2191	Esophagus_Mucosa	2.54985e-10	1.61597e-06	-6.32394	8.00599e-25	7.67214e-21	-10.2877	Colon_Transverse	2.07136e-11	6.67165e-07	-6.7009	6.13253e-40	1.47328e-35	-13.227	NA	NA	NA	NA	NA	NA	1	1	1	0	3	-6.2191	-0.495425	-10.1462	1.76873	-13.2574	0.423077	NA	NA	5e-10	0.6203	3.44549e-24	0.0769398	4.09036e-40	0.672239	NA	NA	3.73604e-07	0.950291	4.42057e-20	0.922433	1.33931e-35	0.992213	NA	NA
IFNAR2	7.3257e-11	4.35098e-07	6.51383	5e-10	6.27e-07	-6.2191	Esophagus_Mucosa	2.54985e-10	1.61597e-06	-6.32394	8.00599e-25	7.67214e-21	-10.2877	Esophagus_Gastroesophageal_Junction	2.26065e-12	7.24313e-08	-7.01738	2.38148e-40	5.70651e-36	-13.2979	NA	NA	NA	NA	NA	NA	1	1	1	0	3	-6.2191	-0.495425	-10.1462	1.76873	-13.256	0.765385	NA	NA	5e-10	0.6203	3.44549e-24	0.0769398	4.16652e-40	0.444043	NA	NA	3.73604e-07	0.950291	4.42057e-20	0.922433	6.78246e-36	0.981391	NA	NA
IFNAR2	7.3257e-11	4.35098e-07	6.51383	5e-10	6.27e-07	-6.2191	Esophagus_Mucosa	2.54985e-10	1.61597e-06	-6.32394	8.00599e-25	7.67214e-21	-10.2877	Esophagus_Mucosa	2.07136e-11	3.01445e-07	6.7009	6.13253e-40	6.64736e-36	13.227	NA	NA	NA	NA	NA	NA	1	1	1	0	3	-6.2191	-0.495425	-10.1462	1.76873	13.2574	-0.423077	NA	NA	5e-10	0.6203	3.44549e-24	0.0769398	4.09036e-40	0.672239	NA	NA	3.73604e-07	0.950291	4.42057e-20	0.922433	6.048e-36	0.984776	NA	NA
IFNAR2	7.3257e-11	4.35098e-07	6.51383	5e-10	6.27e-07	-6.2191	Esophagus_Mucosa	2.54985e-10	1.61597e-06	-6.32394	8.00599e-25	7.67214e-21	-10.2877	Esophagus_Muscularis	3.79134e-12	1.2044e-07	-6.94475	3.824e-40	7.27594e-36	-13.2624	NA	NA	NA	NA	NA	NA	1	1	1	0	3	-6.2191	-0.495425	-10.1462	1.76873	-13.2888	0.679537	NA	NA	5e-10	0.6203	3.44549e-24	0.0769398	2.68717e-40	0.496798	NA	NA	3.73604e-07	0.950291	4.42057e-20	0.922433	6.59304e-36	0.993341	NA	NA
IFNAR2	7.3257e-11	4.35098e-07	6.51383	5e-10	6.27e-07	-6.2191	Esophagus_Mucosa	2.54985e-10	1.61597e-06	-6.32394	8.00599e-25	7.67214e-21	-10.2877	Heart_Atrial_Appendage	3.79134e-12	5.40513e-08	-6.94475	3.824e-40	3.83941e-36	-13.2624	NA	NA	NA	NA	NA	NA	1	1	1	0	3	-6.2191	-0.495425	-10.1462	1.76873	-13.2888	0.679537	NA	NA	5e-10	0.6203	3.44549e-24	0.0769398	2.68717e-40	0.496798	NA	NA	3.73604e-07	0.950291	4.42057e-20	0.922433	4.02194e-36	0.991093	NA	NA
IFNAR2	7.3257e-11	4.35098e-07	6.51383	5e-10	6.27e-07	-6.2191	Esophagus_Mucosa	2.54985e-10	1.61597e-06	-6.32394	8.00599e-25	7.67214e-21	-10.2877	Heart_Left_Ventricle	4.27724e-12	9.77094e-08	-6.9277	2.80173e-40	4.7422e-36	-13.2857	NA	NA	NA	NA	NA	NA	1	1	1	0	3	-6.2191	-0.495425	-10.1462	1.76873	-13.2673	0.670543	NA	NA	5e-10	0.6203	3.44549e-24	0.0769398	3.58264e-40	0.502512	NA	NA	3.73604e-07	0.950291	4.42057e-20	0.922433	4.74441e-36	0.983025	NA	NA
IFNAR2	7.3257e-11	4.35098e-07	6.51383	5e-10	6.27e-07	-6.2191	Esophagus_Mucosa	2.54985e-10	1.61597e-06	-6.32394	8.00599e-25	7.67214e-21	-10.2877	Kidney_Cortex	2.07136e-11	1.90773e-07	-6.7009	6.13253e-40	4.12597e-36	-13.227	NA	NA	NA	NA	NA	NA	1	1	1	0	3	-6.2191	-0.495425	-10.1462	1.76873	-13.2574	0.423077	NA	NA	5e-10	0.6203	3.44549e-24	0.0769398	4.09036e-40	0.672239	NA	NA	3.73604e-07	0.950291	4.42057e-20	0.922433	3.82878e-36	0.991292	NA	NA
IFNAR2	7.3257e-11	4.35098e-07	6.51383	5e-10	6.27e-07	-6.2191	Esophagus_Mucosa	2.54985e-10	1.61597e-06	-6.32394	8.00599e-25	7.67214e-21	-10.2877	Liver	2.07136e-11	1.41888e-07	-6.7009	6.13253e-40	3.12923e-36	-13.227	NA	NA	NA	NA	NA	NA	1	1	1	0	3	-6.2191	-0.495425	-10.1462	1.76873	-13.2574	0.423077	NA	NA	5e-10	0.6203	3.44549e-24	0.0769398	4.09036e-40	0.672239	NA	NA	3.73604e-07	0.950291	4.42057e-20	0.922433	2.84825e-36	0.996077	NA	NA
IFNAR2	7.3257e-11	4.35098e-07	6.51383	5e-10	6.27e-07	-6.2191	Esophagus_Mucosa	2.54985e-10	1.61597e-06	-6.32394	8.00599e-25	7.67214e-21	-10.2877	Lung	2.26065e-12	3.96123e-08	7.01738	2.38148e-40	3.16643e-36	13.2979	NA	NA	NA	NA	NA	NA	1	1	1	0	3	-6.2191	-0.495425	-10.1462	1.76873	13.256	-0.737317	NA	NA	5e-10	0.6203	3.44549e-24	0.0769398	4.16652e-40	0.46093	NA	NA	3.73604e-07	0.950291	4.42057e-20	0.922433	2.96556e-36	0.976	NA	NA
IFNAR2	7.3257e-11	4.35098e-07	6.51383	5e-10	6.27e-07	-6.2191	Esophagus_Mucosa	2.54985e-10	1.61597e-06	-6.32394	8.00599e-25	7.67214e-21	-10.2877	Minor_Salivary_Gland	1.46139e-11	1.39127e-07	6.75168	7.25718e-40	3.89348e-36	13.2143	NA	NA	NA	NA	NA	NA	1	1	1	0	3	-6.2191	-0.495425	-10.1462	1.76873	13.2131	-0.511628	NA	NA	5e-10	0.6203	3.44549e-24	0.0769398	7.37119e-40	0.608911	NA	NA	3.73604e-07	0.950291	4.42057e-20	0.922433	5.44547e-36	0.98528	NA	NA
IFNAR2	7.3257e-11	4.35098e-07	6.51383	5e-10	6.27e-07	-6.2191	Esophagus_Mucosa	2.54985e-10	1.61597e-06	-6.32394	8.00599e-25	7.67214e-21	-10.2877	Muscle_Skeletal	2.07136e-11	2.61137e-07	-6.7009	6.13253e-40	1.16052e-35	-13.227	NA	NA	NA	NA	NA	NA	1	1	1	0	3	-6.2191	-0.495425	-10.1462	1.76873	-13.2574	0.423077	NA	NA	5e-10	0.6203	3.44549e-24	0.0769398	4.09036e-40	0.672239	NA	NA	3.73604e-07	0.950291	4.42057e-20	0.922433	5.23668e-36	0.993789	NA	NA
IFNAR2	7.3257e-11	4.35098e-07	6.51383	5e-10	6.27e-07	-6.2191	Esophagus_Mucosa	2.54985e-10	1.61597e-06	-6.32394	8.00599e-25	7.67214e-21	-10.2877	Nerve_Tibial	2.26065e-12	4.0807e-08	-7.01738	2.38148e-40	2.77558e-36	-13.2979	NA	NA	NA	NA	NA	NA	1	1	1	0	3	-6.2191	-0.495425	-10.1462	1.76873	-13.256	0.765385	NA	NA	5e-10	0.6203	3.44549e-24	0.0769398	4.16652e-40	0.444043	NA	NA	3.73604e-07	0.950291	4.42057e-20	0.922433	3.05489e-36	0.9853	NA	NA
IFNAR2	7.3257e-11	4.35098e-07	6.51383	5e-10	6.27e-07	-6.2191	Esophagus_Mucosa	2.54985e-10	1.61597e-06	-6.32394	8.00599e-25	7.67214e-21	-10.2877	Ovary	2.07136e-11	3.27306e-07	-6.7009	6.13253e-40	1.4382e-35	-13.227	NA	NA	NA	NA	NA	NA	1	1	1	0	3	-6.2191	-0.495425	-10.1462	1.76873	-13.2574	0.423077	NA	NA	5e-10	0.6203	3.44549e-24	0.0769398	4.09036e-40	0.672239	NA	NA	3.73604e-07	0.950291	4.42057e-20	0.922433	1.31174e-35	0.992932	NA	NA
IFNAR2	7.3257e-11	4.35098e-07	6.51383	5e-10	6.27e-07	-6.2191	Esophagus_Mucosa	2.54985e-10	1.61597e-06	-6.32394	8.00599e-25	7.67214e-21	-10.2877	Pancreas	2.10296e-11	5.01157e-07	-6.69869	6.6963e-40	1.19201e-35	-13.2203	NA	NA	NA	NA	NA	NA	1	1	1	0	3	-6.2191	-0.495425	-10.1462	1.76873	-13.2509	0.422819	NA	NA	5e-10	0.6203	3.44549e-24	0.0769398	4.45986e-40	0.672427	NA	NA	3.73604e-07	0.950291	4.42057e-20	0.922433	1.08036e-35	0.997042	NA	NA
IFNAR2	7.3257e-11	4.35098e-07	6.51383	5e-10	6.27e-07	-6.2191	Esophagus_Mucosa	2.54985e-10	1.61597e-06	-6.32394	8.00599e-25	7.67214e-21	-10.2877	Pituitary	3.79134e-12	1.25641e-07	6.94475	3.824e-40	7.55405e-36	13.2624	NA	NA	NA	NA	NA	NA	1	1	1	0	3	-6.2191	-0.495425	-10.1462	1.76873	13.2888	-0.656704	NA	NA	5e-10	0.6203	3.44549e-24	0.0769398	2.68717e-40	0.511371	NA	NA	3.73604e-07	0.950291	4.42057e-20	0.922433	6.89041e-36	0.98628	NA	NA
IFNAR2	7.3257e-11	4.35098e-07	6.51383	5e-10	6.27e-07	-6.2191	Esophagus_Mucosa	2.54985e-10	1.61597e-06	-6.32394	8.00599e-25	7.67214e-21	-10.2877	Prostate	3.79134e-12	1.23059e-07	6.94475	3.824e-40	5.82244e-36	13.2624	NA	NA	NA	NA	NA	NA	1	1	1	0	3	-6.2191	-0.495425	-10.1462	1.76873	13.2888	-0.679537	NA	NA	5e-10	0.6203	3.44549e-24	0.0769398	2.68717e-40	0.496798	NA	NA	3.73604e-07	0.950291	4.42057e-20	0.922433	6.74909e-36	0.989524	NA	NA
IFNAR2	7.3257e-11	4.35098e-07	6.51383	5e-10	6.27e-07	-6.2191	Esophagus_Mucosa	2.54985e-10	1.61597e-06	-6.32394	8.00599e-25	7.67214e-21	-10.2877	Skin_Not_Sun_Exposed_Suprapubic	2.26065e-12	3.7572e-08	-7.01738	2.38148e-40	2.95768e-36	-13.2979	NA	NA	NA	NA	NA	NA	1	1	1	0	3	-6.2191	-0.495425	-10.1462	1.76873	-13.256	0.765385	NA	NA	5e-10	0.6203	3.44549e-24	0.0769398	4.16652e-40	0.444043	NA	NA	3.73604e-07	0.950291	4.42057e-20	0.922433	7.03079e-36	0.970039	NA	NA
IFNAR2	7.3257e-11	4.35098e-07	6.51383	5e-10	6.27e-07	-6.2191	Esophagus_Mucosa	2.54985e-10	1.61597e-06	-6.32394	8.00599e-25	7.67214e-21	-10.2877	Skin_Sun_Exposed_Lower_leg	2.07136e-11	2.31199e-07	-6.7009	6.13253e-40	7.69142e-36	-13.227	NA	NA	NA	NA	NA	NA	1	1	1	0	3	-6.2191	-0.495425	-10.1462	1.76873	-13.2574	0.423077	NA	NA	5e-10	0.6203	3.44549e-24	0.0769398	4.09036e-40	0.672239	NA	NA	3.73604e-07	0.950291	4.42057e-20	0.922433	4.63806e-36	0.994469	NA	NA
IFNAR2	7.3257e-11	4.35098e-07	6.51383	5e-10	6.27e-07	-6.2191	Esophagus_Mucosa	2.54985e-10	1.61597e-06	-6.32394	8.00599e-25	7.67214e-21	-10.2877	Small_Intestine_Terminal_Ileum	3.63265e-10	5.52889e-06	-6.26905	2.25373e-34	1.68977e-30	-12.2261	NA	NA	NA	NA	NA	NA	1	1	1	0	3	-6.2191	-0.495425	-10.1462	1.76873	-12.2188	0.391635	NA	NA	5e-10	0.6203	3.44549e-24	0.0769398	2.46715e-34	0.695328	NA	NA	3.73604e-07	0.950291	4.42057e-20	0.922433	2.54158e-30	0.994399	NA	NA
IFNAR2	7.3257e-11	4.35098e-07	6.51383	5e-10	6.27e-07	-6.2191	Esophagus_Mucosa	2.54985e-10	1.61597e-06	-6.32394	8.00599e-25	7.67214e-21	-10.2877	Spleen	2.26065e-12	5.88795e-08	-7.01738	2.38148e-40	2.83016e-36	-13.2979	NA	NA	NA	NA	NA	NA	1	1	1	0	3	-6.2191	-0.495425	-10.1462	1.76873	-13.256	0.765385	NA	NA	5e-10	0.6203	3.44549e-24	0.0769398	4.16652e-40	0.444043	NA	NA	3.73604e-07	0.950291	4.42057e-20	0.922433	2.62657e-36	0.974261	NA	NA
IFNAR2	7.3257e-11	4.35098e-07	6.51383	5e-10	6.27e-07	-6.2191	Esophagus_Mucosa	2.54985e-10	1.61597e-06	-6.32394	8.00599e-25	7.67214e-21	-10.2877	Stomach	2.26065e-12	6.37029e-08	-7.01738	2.38148e-40	4.25761e-36	-13.2979	NA	NA	NA	NA	NA	NA	1	1	1	0	3	-6.2191	-0.495425	-10.1462	1.76873	-13.256	0.765385	NA	NA	5e-10	0.6203	3.44549e-24	0.0769398	4.16652e-40	0.444043	NA	NA	3.73604e-07	0.950291	4.42057e-20	0.922433	3.97708e-36	0.978652	NA	NA
IFNAR2	7.3257e-11	4.35098e-07	6.51383	5e-10	6.27e-07	-6.2191	Esophagus_Mucosa	2.54985e-10	1.61597e-06	-6.32394	8.00599e-25	7.67214e-21	-10.2877	Testis	2.26065e-12	1.22487e-07	-7.01738	2.38148e-40	9.59476e-36	-13.2979	NA	NA	NA	NA	NA	NA	1	1	1	0	3	-6.2191	-0.495425	-10.1462	1.76873	-13.256	0.765385	NA	NA	5e-10	0.6203	3.44549e-24	0.0769398	4.16652e-40	0.444043	NA	NA	3.73604e-07	0.950291	4.42057e-20	0.922433	2.28908e-35	0.9803	NA	NA
IFNAR2	7.3257e-11	4.35098e-07	6.51383	5e-10	6.27e-07	-6.2191	Esophagus_Mucosa	2.54985e-10	1.61597e-06	-6.32394	8.00599e-25	7.67214e-21	-10.2877	Thyroid	3.04032e-11	3.62994e-07	-6.6446	5.43285e-40	5.49311e-36	-13.2361	NA	NA	NA	NA	NA	NA	1	1	1	0	3	-6.2191	-0.495425	-10.1462	1.76873	-13.2724	0.395902	NA	NA	5e-10	0.6203	3.44549e-24	0.0769398	3.3448e-40	0.692178	NA	NA	3.73604e-07	0.950291	4.42057e-20	0.922433	4.95602e-36	0.992822	NA	NA
IFNAR2	7.3257e-11	4.35098e-07	6.51383	5e-10	6.27e-07	-6.2191	Esophagus_Mucosa	2.54985e-10	1.61597e-06	-6.32394	8.00599e-25	7.67214e-21	-10.2877	Uterus	2.07136e-11	3.12569e-07	-6.7009	6.13253e-40	6.86721e-36	-13.227	NA	NA	NA	NA	NA	NA	1	1	1	0	3	-6.2191	-0.495425	-10.1462	1.76873	-13.2574	0.423077	NA	NA	5e-10	0.6203	3.44549e-24	0.0769398	4.09036e-40	0.672239	NA	NA	3.73604e-07	0.950291	4.42057e-20	0.922433	6.26745e-36	0.995352	NA	NA
IFNAR2	7.3257e-11	4.35098e-07	6.51383	5e-10	6.27e-07	-6.2191	Esophagus_Mucosa	2.54985e-10	1.61597e-06	-6.32394	8.00599e-25	7.67214e-21	-10.2877	Vagina	2.26065e-12	6.39991e-08	-7.01738	2.38148e-40	4.98445e-36	-13.2979	NA	NA	NA	NA	NA	NA	1	1	1	0	3	-6.2191	-0.495425	-10.1462	1.76873	-13.256	0.765385	NA	NA	5e-10	0.6203	3.44549e-24	0.0769398	4.16652e-40	0.444043	NA	NA	3.73604e-07	0.950291	4.42057e-20	0.922433	1.05942e-35	0.988486	NA	NA
IFNAR2	7.3257e-11	4.35098e-07	6.51383	5e-10	6.27e-07	-6.2191	Esophagus_Mucosa	2.54985e-10	1.61597e-06	-6.32394	8.00599e-25	7.67214e-21	-10.2877	Whole_Blood	2.26065e-12	2.16424e-08	-7.01738	2.38148e-40	1.6855e-36	-13.2979	NA	NA	NA	NA	NA	NA	1	1	1	0	3	-6.2191	-0.495425	-10.1462	1.76873	-13.256	0.765385	NA	NA	5e-10	0.6203	3.44549e-24	0.0769398	4.16652e-40	0.444043	NA	NA	3.73604e-07	0.950291	4.42057e-20	0.922433	2.02566e-36	0.965777	NA	NA
IFNAR2	7.3257e-11	4.35098e-07	6.51383	5e-10	6.27e-07	-6.2191	Esophagus_Mucosa	2.54985e-10	1.61597e-06	-6.32394	8.00599e-25	7.67214e-21	-10.2877	smultixcan	2.42243e-12	1.4504e-07	-6.99317	1.92926e-40	9.12337e-36	-13.2861	NA	NA	NA	NA	NA	NA	1	1	1	0	3	-6.2191	-0.495425	-10.1462	1.76873	-13.2669	0.736769	NA	NA	5e-10	0.6203	3.44549e-24	0.0769398	2.49455e-40	0.460299	NA	NA	3.73604e-07	0.950291	4.42057e-20	0.922433	1.06487e-35	0.972966	NA	NA
IFNAR2	7.3257e-11	4.35098e-07	6.51383	5e-10	6.27e-07	-6.2191	Minor_Salivary_Gland	2.23009e-11	2.60029e-07	-6.69011	3.66162e-37	3.01571e-33	-12.7375	Adipose_Subcutaneous	2.26065e-12	3.84627e-08	-7.01738	2.38148e-40	2.03109e-36	-13.2979	NA	NA	NA	NA	NA	NA	1	1	1	0	3	-6.2191	-0.495425	-12.6964	0.822329	-13.256	0.765385	NA	NA	5e-10	0.6203	6.18973e-37	0.41089	4.16652e-40	0.444043	NA	NA	3.73604e-07	0.950291	7.32246e-33	0.986573	2.39658e-36	0.976495	NA	NA
IFNAR2	7.3257e-11	4.35098e-07	6.51383	5e-10	6.27e-07	-6.2191	Minor_Salivary_Gland	2.23009e-11	2.60029e-07	-6.69011	3.66162e-37	3.01571e-33	-12.7375	Adipose_Visceral_Omentum	3.79134e-12	6.2305e-08	-6.94475	3.824e-40	3.77181e-36	-13.2624	NA	NA	NA	NA	NA	NA	1	1	1	0	3	-6.2191	-0.495425	-12.6964	0.822329	-13.2888	0.679537	NA	NA	5e-10	0.6203	6.18973e-37	0.41089	2.68717e-40	0.496798	NA	NA	3.73604e-07	0.950291	7.32246e-33	0.986573	3.41422e-36	0.988723	NA	NA
IFNAR2	7.3257e-11	4.35098e-07	6.51383	5e-10	6.27e-07	-6.2191	Minor_Salivary_Gland	2.23009e-11	2.60029e-07	-6.69011	3.66162e-37	3.01571e-33	-12.7375	Adrenal_Gland	2.07136e-11	2.95708e-07	6.7009	6.13253e-40	6.50723e-36	13.227	NA	NA	NA	NA	NA	NA	1	1	1	0	3	-6.2191	-0.495425	-12.6964	0.822329	13.2574	-0.423077	NA	NA	5e-10	0.6203	6.18973e-37	0.41089	4.09036e-40	0.672239	NA	NA	3.73604e-07	0.950291	7.32246e-33	0.986573	5.92857e-36	0.985639	NA	NA
IFNAR2	7.3257e-11	4.35098e-07	6.51383	5e-10	6.27e-07	-6.2191	Minor_Salivary_Gland	2.23009e-11	2.60029e-07	-6.69011	3.66162e-37	3.01571e-33	-12.7375	Artery_Aorta	2.26065e-12	3.5889e-08	-7.01738	2.38148e-40	2.82075e-36	-13.2979	NA	NA	NA	NA	NA	NA	1	1	1	0	3	-6.2191	-0.495425	-12.6964	0.822329	-13.256	0.765385	NA	NA	5e-10	0.6203	6.18973e-37	0.41089	4.16652e-40	0.444043	NA	NA	3.73604e-07	0.950291	7.32246e-33	0.986573	2.68649e-36	0.983411	NA	NA
IFNAR2	7.3257e-11	4.35098e-07	6.51383	5e-10	6.27e-07	-6.2191	Minor_Salivary_Gland	2.23009e-11	2.60029e-07	-6.69011	3.66162e-37	3.01571e-33	-12.7375	Artery_Coronary	2.26065e-12	7.13236e-08	-7.01738	2.38148e-40	5.58815e-36	-13.2979	NA	NA	NA	NA	NA	NA	1	1	1	0	3	-6.2191	-0.495425	-12.6964	0.822329	-13.256	0.765385	NA	NA	5e-10	0.6203	6.18973e-37	0.41089	4.16652e-40	0.444043	NA	NA	3.73604e-07	0.950291	7.32246e-33	0.986573	6.66872e-36	0.981495	NA	NA
IFNAR2	7.3257e-11	4.35098e-07	6.51383	5e-10	6.27e-07	-6.2191	Minor_Salivary_Gland	2.23009e-11	2.60029e-07	-6.69011	3.66162e-37	3.01571e-33	-12.7375	Artery_Tibial	3.79134e-12	6.10273e-08	-6.94475	3.824e-40	4.61863e-36	-13.2624	NA	NA	NA	NA	NA	NA	1	1	1	0	3	-6.2191	-0.495425	-12.6964	0.822329	-13.2888	0.679537	NA	NA	5e-10	0.6203	6.18973e-37	0.41089	2.68717e-40	0.496798	NA	NA	3.73604e-07	0.950291	7.32246e-33	0.986573	4.54067e-36	0.984333	NA	NA
IFNAR2	7.3257e-11	4.35098e-07	6.51383	5e-10	6.27e-07	-6.2191	Minor_Salivary_Gland	2.23009e-11	2.60029e-07	-6.69011	3.66162e-37	3.01571e-33	-12.7375	Brain_Amygdala	2.26065e-12	4.21657e-08	7.01738	2.38148e-40	3.26216e-36	13.2979	NA	NA	NA	NA	NA	NA	1	1	1	0	3	-6.2191	-0.495425	-12.6964	0.822329	13.256	-0.746431	NA	NA	5e-10	0.6203	6.18973e-37	0.41089	4.16652e-40	0.455407	NA	NA	3.73604e-07	0.950291	7.32246e-33	0.986573	3.9559e-36	0.987081	NA	NA
IFNAR2	7.3257e-11	4.35098e-07	6.51383	5e-10	6.27e-07	-6.2191	Minor_Salivary_Gland	2.23009e-11	2.60029e-07	-6.69011	3.66162e-37	3.01571e-33	-12.7375	Brain_Anterior_cingulate_cortex_BA24	2.26065e-12	5.05482e-08	-7.01738	2.38148e-40	3.9254e-36	-13.2979	NA	NA	NA	NA	NA	NA	1	1	1	0	3	-6.2191	-0.495425	-12.6964	0.822329	-13.256	0.765385	NA	NA	5e-10	0.6203	6.18973e-37	0.41089	4.16652e-40	0.444043	NA	NA	3.73604e-07	0.950291	7.32246e-33	0.986573	4.73295e-36	0.987016	NA	NA
IFNAR2	7.3257e-11	4.35098e-07	6.51383	5e-10	6.27e-07	-6.2191	Minor_Salivary_Gland	2.23009e-11	2.60029e-07	-6.69011	3.66162e-37	3.01571e-33	-12.7375	Brain_Caudate_basal_ganglia	3.79134e-12	4.73103e-08	-6.94475	3.824e-40	3.52095e-36	-13.2624	NA	NA	NA	NA	NA	NA	1	1	1	0	3	-6.2191	-0.495425	-12.6964	0.822329	-13.2888	0.679537	NA	NA	5e-10	0.6203	6.18973e-37	0.41089	2.68717e-40	0.496798	NA	NA	3.73604e-07	0.950291	7.32246e-33	0.986573	5.27668e-36	0.992462	NA	NA
IFNAR2	7.3257e-11	4.35098e-07	6.51383	5e-10	6.27e-07	-6.2191	Minor_Salivary_Gland	2.23009e-11	2.60029e-07	-6.69011	3.66162e-37	3.01571e-33	-12.7375	Brain_Cerebellar_Hemisphere	3.79134e-12	1.17626e-07	6.94475	3.824e-40	7.04689e-36	13.2624	NA	NA	NA	NA	NA	NA	1	1	1	0	3	-6.2191	-0.495425	-12.6964	0.822329	13.2888	-0.679537	NA	NA	5e-10	0.6203	6.18973e-37	0.41089	2.68717e-40	0.496798	NA	NA	3.73604e-07	0.950291	7.32246e-33	0.986573	6.43945e-36	0.986181	NA	NA
IFNAR2	7.3257e-11	4.35098e-07	6.51383	5e-10	6.27e-07	-6.2191	Minor_Salivary_Gland	2.23009e-11	2.60029e-07	-6.69011	3.66162e-37	3.01571e-33	-12.7375	Brain_Cerebellum	4.27724e-12	6.81985e-08	-6.9277	2.80173e-40	6.62636e-36	-13.2857	NA	NA	NA	NA	NA	NA	1	1	1	0	3	-6.2191	-0.495425	-12.6964	0.822329	-13.2673	0.670543	NA	NA	5e-10	0.6203	6.18973e-37	0.41089	3.58264e-40	0.502512	NA	NA	3.73604e-07	0.950291	7.32246e-33	0.986573	1.16006e-35	0.99249	NA	NA
IFNAR2	7.3257e-11	4.35098e-07	6.51383	5e-10	6.27e-07	-6.2191	Minor_Salivary_Gland	2.23009e-11	2.60029e-07	-6.69011	3.66162e-37	3.01571e-33	-12.7375	Brain_Cortex	3.49059e-10	4.9671e-06	-6.27526	2.06836e-34	1.523e-30	-12.2331	NA	NA	NA	NA	NA	NA	1	1	1	0	3	-6.2191	-0.495425	-12.6964	0.822329	-12.2264	0.391729	NA	NA	5e-10	0.6203	6.18973e-37	0.41089	2.24786e-34	0.695258	NA	NA	3.73604e-07	0.950291	7.32246e-33	0.986573	2.28335e-30	0.991295	NA	NA
IFNAR2	7.3257e-11	4.35098e-07	6.51383	5e-10	6.27e-07	-6.2191	Minor_Salivary_Gland	2.23009e-11	2.60029e-07	-6.69011	3.66162e-37	3.01571e-33	-12.7375	Brain_Frontal_Cortex_BA9	2.26065e-12	5.60348e-08	-7.01738	2.38148e-40	4.3905e-36	-13.2979	NA	NA	NA	NA	NA	NA	1	1	1	0	3	-6.2191	-0.495425	-12.6964	0.822329	-13.256	0.765385	NA	NA	5e-10	0.6203	6.18973e-37	0.41089	4.16652e-40	0.444043	NA	NA	3.73604e-07	0.950291	7.32246e-33	0.986573	5.2421e-36	0.976978	NA	NA
IFNAR2	7.3257e-11	4.35098e-07	6.51383	5e-10	6.27e-07	-6.2191	Minor_Salivary_Gland	2.23009e-11	2.60029e-07	-6.69011	3.66162e-37	3.01571e-33	-12.7375	Brain_Hippocampus	3.79134e-12	7.98722e-08	-6.94475	3.824e-40	5.90694e-36	-13.2624	NA	NA	NA	NA	NA	NA	1	1	1	0	3	-6.2191	-0.495425	-12.6964	0.822329	-13.2888	0.679537	NA	NA	5e-10	0.6203	6.18973e-37	0.41089	2.68717e-40	0.496798	NA	NA	3.73604e-07	0.950291	7.32246e-33	0.986573	5.757e-36	0.984483	NA	NA
IFNAR2	7.3257e-11	4.35098e-07	6.51383	5e-10	6.27e-07	-6.2191	Minor_Salivary_Gland	2.23009e-11	2.60029e-07	-6.69011	3.66162e-37	3.01571e-33	-12.7375	Brain_Hypothalamus	2.07136e-11	4.8472e-07	-6.7009	6.13253e-40	1.0578e-35	-13.227	NA	NA	NA	NA	NA	NA	1	1	1	0	3	-6.2191	-0.495425	-12.6964	0.822329	-13.2574	0.423077	NA	NA	5e-10	0.6203	6.18973e-37	0.41089	4.09036e-40	0.672239	NA	NA	3.73604e-07	0.950291	7.32246e-33	0.986573	9.71706e-36	0.99873	NA	NA
IFNAR2	7.3257e-11	4.35098e-07	6.51383	5e-10	6.27e-07	-6.2191	Minor_Salivary_Gland	2.23009e-11	2.60029e-07	-6.69011	3.66162e-37	3.01571e-33	-12.7375	Brain_Nucleus_accumbens_basal_ganglia	2.07136e-11	5.26271e-07	-6.7009	6.13253e-40	1.15298e-35	-13.227	NA	NA	NA	NA	NA	NA	1	1	1	0	3	-6.2191	-0.495425	-12.6964	0.822329	-13.2574	0.423077	NA	NA	5e-10	0.6203	6.18973e-37	0.41089	4.09036e-40	0.672239	NA	NA	3.73604e-07	0.950291	7.32246e-33	0.986573	1.05568e-35	0.99755	NA	NA
IFNAR2	7.3257e-11	4.35098e-07	6.51383	5e-10	6.27e-07	-6.2191	Minor_Salivary_Gland	2.23009e-11	2.60029e-07	-6.69011	3.66162e-37	3.01571e-33	-12.7375	Brain_Putamen_basal_ganglia	2.26065e-12	4.99039e-08	-7.01738	2.38148e-40	3.88039e-36	-13.2979	NA	NA	NA	NA	NA	NA	1	1	1	0	3	-6.2191	-0.495425	-12.6964	0.822329	-13.256	0.765385	NA	NA	5e-10	0.6203	6.18973e-37	0.41089	4.16652e-40	0.444043	NA	NA	3.73604e-07	0.950291	7.32246e-33	0.986573	4.67066e-36	0.98408	NA	NA
IFNAR2	7.3257e-11	4.35098e-07	6.51383	5e-10	6.27e-07	-6.2191	Minor_Salivary_Gland	2.23009e-11	2.60029e-07	-6.69011	3.66162e-37	3.01571e-33	-12.7375	Brain_Spinal_cord_cervical_c-1	3.79134e-12	8.43005e-08	6.94475	3.824e-40	3.35572e-36	13.2624	NA	NA	NA	NA	NA	NA	1	1	1	0	3	-6.2191	-0.495425	-12.6964	0.822329	13.2888	-0.655816	NA	NA	5e-10	0.6203	6.18973e-37	0.41089	2.68717e-40	0.511943	NA	NA	3.73604e-07	0.950291	7.32246e-33	0.986573	3.07909e-36	0.991259	NA	NA
IFNAR2	7.3257e-11	4.35098e-07	6.51383	5e-10	6.27e-07	-6.2191	Minor_Salivary_Gland	2.23009e-11	2.60029e-07	-6.69011	3.66162e-37	3.01571e-33	-12.7375	Brain_Substantia_nigra	2.26065e-12	2.03651e-08	-7.01738	2.38148e-40	1.56809e-36	-13.2979	NA	NA	NA	NA	NA	NA	1	1	1	0	3	-6.2191	-0.495425	-12.6964	0.822329	-13.256	0.765385	NA	NA	5e-10	0.6203	6.18973e-37	0.41089	4.16652e-40	0.444043	NA	NA	3.73604e-07	0.950291	7.32246e-33	0.986573	1.90879e-36	0.991114	NA	NA
IFNAR2	7.3257e-11	4.35098e-07	6.51383	5e-10	6.27e-07	-6.2191	Minor_Salivary_Gland	2.23009e-11	2.60029e-07	-6.69011	3.66162e-37	3.01571e-33	-12.7375	Breast_Mammary_Tissue	3.79134e-12	6.63655e-08	-6.94475	3.824e-40	3.21222e-36	-13.2624	NA	NA	NA	NA	NA	NA	1	1	1	0	3	-6.2191	-0.495425	-12.6964	0.822329	-13.2888	0.679537	NA	NA	5e-10	0.6203	6.18973e-37	0.41089	2.68717e-40	0.496798	NA	NA	3.73604e-07	0.950291	7.32246e-33	0.986573	2.9062e-36	0.977607	NA	NA
IFNAR2	7.3257e-11	4.35098e-07	6.51383	5e-10	6.27e-07	-6.2191	Minor_Salivary_Gland	2.23009e-11	2.60029e-07	-6.69011	3.66162e-37	3.01571e-33	-12.7375	Cells_Cultured_fibroblasts	3.79134e-12	5.5291e-08	-6.94475	3.824e-40	4.1477e-36	-13.2624	NA	NA	NA	NA	NA	NA	1	1	1	0	3	-6.2191	-0.495425	-12.6964	0.822329	-13.2888	0.679537	NA	NA	5e-10	0.6203	6.18973e-37	0.41089	2.68717e-40	0.496798	NA	NA	3.73604e-07	0.950291	7.32246e-33	0.986573	4.1143e-36	0.975529	NA	NA
IFNAR2	7.3257e-11	4.35098e-07	6.51383	5e-10	6.27e-07	-6.2191	Minor_Salivary_Gland	2.23009e-11	2.60029e-07	-6.69011	3.66162e-37	3.01571e-33	-12.7375	Cells_EBV-transformed_lymphocytes	2.26065e-12	3.26709e-08	-7.01738	2.38148e-40	2.55009e-36	-13.2979	NA	NA	NA	NA	NA	NA	1	1	1	0	3	-6.2191	-0.495425	-12.6964	0.822329	-13.256	0.765385	NA	NA	5e-10	0.6203	6.18973e-37	0.41089	4.16652e-40	0.444043	NA	NA	3.73604e-07	0.950291	7.32246e-33	0.986573	3.05479e-36	0.969312	NA	NA
IFNAR2	7.3257e-11	4.35098e-07	6.51383	5e-10	6.27e-07	-6.2191	Minor_Salivary_Gland	2.23009e-11	2.60029e-07	-6.69011	3.66162e-37	3.01571e-33	-12.7375	Colon_Sigmoid	3.79134e-12	6.15941e-08	6.94475	3.824e-40	8.77792e-36	13.2624	NA	NA	NA	NA	NA	NA	1	1	1	0	3	-6.2191	-0.495425	-12.6964	0.822329	13.2888	-0.642316	NA	NA	5e-10	0.6203	6.18973e-37	0.41089	2.68717e-40	0.520668	NA	NA	3.73604e-07	0.950291	7.32246e-33	0.986573	8.86633e-36	0.986688	NA	NA
IFNAR2	7.3257e-11	4.35098e-07	6.51383	5e-10	6.27e-07	-6.2191	Minor_Salivary_Gland	2.23009e-11	2.60029e-07	-6.69011	3.66162e-37	3.01571e-33	-12.7375	Colon_Transverse	2.07136e-11	6.67165e-07	-6.7009	6.13253e-40	1.47328e-35	-13.227	NA	NA	NA	NA	NA	NA	1	1	1	0	3	-6.2191	-0.495425	-12.6964	0.822329	-13.2574	0.423077	NA	NA	5e-10	0.6203	6.18973e-37	0.41089	4.09036e-40	0.672239	NA	NA	3.73604e-07	0.950291	7.32246e-33	0.986573	1.33931e-35	0.992213	NA	NA
IFNAR2	7.3257e-11	4.35098e-07	6.51383	5e-10	6.27e-07	-6.2191	Minor_Salivary_Gland	2.23009e-11	2.60029e-07	-6.69011	3.66162e-37	3.01571e-33	-12.7375	Esophagus_Gastroesophageal_Junction	2.26065e-12	7.24313e-08	-7.01738	2.38148e-40	5.70651e-36	-13.2979	NA	NA	NA	NA	NA	NA	1	1	1	0	3	-6.2191	-0.495425	-12.6964	0.822329	-13.256	0.765385	NA	NA	5e-10	0.6203	6.18973e-37	0.41089	4.16652e-40	0.444043	NA	NA	3.73604e-07	0.950291	7.32246e-33	0.986573	6.78246e-36	0.981391	NA	NA
IFNAR2	7.3257e-11	4.35098e-07	6.51383	5e-10	6.27e-07	-6.2191	Minor_Salivary_Gland	2.23009e-11	2.60029e-07	-6.69011	3.66162e-37	3.01571e-33	-12.7375	Esophagus_Mucosa	2.07136e-11	3.01445e-07	6.7009	6.13253e-40	6.64736e-36	13.227	NA	NA	NA	NA	NA	NA	1	1	1	0	3	-6.2191	-0.495425	-12.6964	0.822329	13.2574	-0.423077	NA	NA	5e-10	0.6203	6.18973e-37	0.41089	4.09036e-40	0.672239	NA	NA	3.73604e-07	0.950291	7.32246e-33	0.986573	6.048e-36	0.984776	NA	NA
IFNAR2	7.3257e-11	4.35098e-07	6.51383	5e-10	6.27e-07	-6.2191	Minor_Salivary_Gland	2.23009e-11	2.60029e-07	-6.69011	3.66162e-37	3.01571e-33	-12.7375	Esophagus_Muscularis	3.79134e-12	1.2044e-07	-6.94475	3.824e-40	7.27594e-36	-13.2624	NA	NA	NA	NA	NA	NA	1	1	1	0	3	-6.2191	-0.495425	-12.6964	0.822329	-13.2888	0.679537	NA	NA	5e-10	0.6203	6.18973e-37	0.41089	2.68717e-40	0.496798	NA	NA	3.73604e-07	0.950291	7.32246e-33	0.986573	6.59304e-36	0.993341	NA	NA
IFNAR2	7.3257e-11	4.35098e-07	6.51383	5e-10	6.27e-07	-6.2191	Minor_Salivary_Gland	2.23009e-11	2.60029e-07	-6.69011	3.66162e-37	3.01571e-33	-12.7375	Heart_Atrial_Appendage	3.79134e-12	5.40513e-08	-6.94475	3.824e-40	3.83941e-36	-13.2624	NA	NA	NA	NA	NA	NA	1	1	1	0	3	-6.2191	-0.495425	-12.6964	0.822329	-13.2888	0.679537	NA	NA	5e-10	0.6203	6.18973e-37	0.41089	2.68717e-40	0.496798	NA	NA	3.73604e-07	0.950291	7.32246e-33	0.986573	4.02194e-36	0.991093	NA	NA
IFNAR2	7.3257e-11	4.35098e-07	6.51383	5e-10	6.27e-07	-6.2191	Minor_Salivary_Gland	2.23009e-11	2.60029e-07	-6.69011	3.66162e-37	3.01571e-33	-12.7375	Heart_Left_Ventricle	4.27724e-12	9.77094e-08	-6.9277	2.80173e-40	4.7422e-36	-13.2857	NA	NA	NA	NA	NA	NA	1	1	1	0	3	-6.2191	-0.495425	-12.6964	0.822329	-13.2673	0.670543	NA	NA	5e-10	0.6203	6.18973e-37	0.41089	3.58264e-40	0.502512	NA	NA	3.73604e-07	0.950291	7.32246e-33	0.986573	4.74441e-36	0.983025	NA	NA
IFNAR2	7.3257e-11	4.35098e-07	6.51383	5e-10	6.27e-07	-6.2191	Minor_Salivary_Gland	2.23009e-11	2.60029e-07	-6.69011	3.66162e-37	3.01571e-33	-12.7375	Kidney_Cortex	2.07136e-11	1.90773e-07	-6.7009	6.13253e-40	4.12597e-36	-13.227	NA	NA	NA	NA	NA	NA	1	1	1	0	3	-6.2191	-0.495425	-12.6964	0.822329	-13.2574	0.423077	NA	NA	5e-10	0.6203	6.18973e-37	0.41089	4.09036e-40	0.672239	NA	NA	3.73604e-07	0.950291	7.32246e-33	0.986573	3.82878e-36	0.991292	NA	NA
IFNAR2	7.3257e-11	4.35098e-07	6.51383	5e-10	6.27e-07	-6.2191	Minor_Salivary_Gland	2.23009e-11	2.60029e-07	-6.69011	3.66162e-37	3.01571e-33	-12.7375	Liver	2.07136e-11	1.41888e-07	-6.7009	6.13253e-40	3.12923e-36	-13.227	NA	NA	NA	NA	NA	NA	1	1	1	0	3	-6.2191	-0.495425	-12.6964	0.822329	-13.2574	0.423077	NA	NA	5e-10	0.6203	6.18973e-37	0.41089	4.09036e-40	0.672239	NA	NA	3.73604e-07	0.950291	7.32246e-33	0.986573	2.84825e-36	0.996077	NA	NA
IFNAR2	7.3257e-11	4.35098e-07	6.51383	5e-10	6.27e-07	-6.2191	Minor_Salivary_Gland	2.23009e-11	2.60029e-07	-6.69011	3.66162e-37	3.01571e-33	-12.7375	Lung	2.26065e-12	3.96123e-08	7.01738	2.38148e-40	3.16643e-36	13.2979	NA	NA	NA	NA	NA	NA	1	1	1	0	3	-6.2191	-0.495425	-12.6964	0.822329	13.256	-0.737317	NA	NA	5e-10	0.6203	6.18973e-37	0.41089	4.16652e-40	0.46093	NA	NA	3.73604e-07	0.950291	7.32246e-33	0.986573	2.96556e-36	0.976	NA	NA
IFNAR2	7.3257e-11	4.35098e-07	6.51383	5e-10	6.27e-07	-6.2191	Minor_Salivary_Gland	2.23009e-11	2.60029e-07	-6.69011	3.66162e-37	3.01571e-33	-12.7375	Minor_Salivary_Gland	1.46139e-11	1.39127e-07	6.75168	7.25718e-40	3.89348e-36	13.2143	NA	NA	NA	NA	NA	NA	1	1	1	0	3	-6.2191	-0.495425	-12.6964	0.822329	13.2131	-0.511628	NA	NA	5e-10	0.6203	6.18973e-37	0.41089	7.37119e-40	0.608911	NA	NA	3.73604e-07	0.950291	7.32246e-33	0.986573	5.44547e-36	0.98528	NA	NA
IFNAR2	7.3257e-11	4.35098e-07	6.51383	5e-10	6.27e-07	-6.2191	Minor_Salivary_Gland	2.23009e-11	2.60029e-07	-6.69011	3.66162e-37	3.01571e-33	-12.7375	Muscle_Skeletal	2.07136e-11	2.61137e-07	-6.7009	6.13253e-40	1.16052e-35	-13.227	NA	NA	NA	NA	NA	NA	1	1	1	0	3	-6.2191	-0.495425	-12.6964	0.822329	-13.2574	0.423077	NA	NA	5e-10	0.6203	6.18973e-37	0.41089	4.09036e-40	0.672239	NA	NA	3.73604e-07	0.950291	7.32246e-33	0.986573	5.23668e-36	0.993789	NA	NA
IFNAR2	7.3257e-11	4.35098e-07	6.51383	5e-10	6.27e-07	-6.2191	Minor_Salivary_Gland	2.23009e-11	2.60029e-07	-6.69011	3.66162e-37	3.01571e-33	-12.7375	Nerve_Tibial	2.26065e-12	4.0807e-08	-7.01738	2.38148e-40	2.77558e-36	-13.2979	NA	NA	NA	NA	NA	NA	1	1	1	0	3	-6.2191	-0.495425	-12.6964	0.822329	-13.256	0.765385	NA	NA	5e-10	0.6203	6.18973e-37	0.41089	4.16652e-40	0.444043	NA	NA	3.73604e-07	0.950291	7.32246e-33	0.986573	3.05489e-36	0.9853	NA	NA
IFNAR2	7.3257e-11	4.35098e-07	6.51383	5e-10	6.27e-07	-6.2191	Minor_Salivary_Gland	2.23009e-11	2.60029e-07	-6.69011	3.66162e-37	3.01571e-33	-12.7375	Ovary	2.07136e-11	3.27306e-07	-6.7009	6.13253e-40	1.4382e-35	-13.227	NA	NA	NA	NA	NA	NA	1	1	1	0	3	-6.2191	-0.495425	-12.6964	0.822329	-13.2574	0.423077	NA	NA	5e-10	0.6203	6.18973e-37	0.41089	4.09036e-40	0.672239	NA	NA	3.73604e-07	0.950291	7.32246e-33	0.986573	1.31174e-35	0.992932	NA	NA
IFNAR2	7.3257e-11	4.35098e-07	6.51383	5e-10	6.27e-07	-6.2191	Minor_Salivary_Gland	2.23009e-11	2.60029e-07	-6.69011	3.66162e-37	3.01571e-33	-12.7375	Pancreas	2.10296e-11	5.01157e-07	-6.69869	6.6963e-40	1.19201e-35	-13.2203	NA	NA	NA	NA	NA	NA	1	1	1	0	3	-6.2191	-0.495425	-12.6964	0.822329	-13.2509	0.422819	NA	NA	5e-10	0.6203	6.18973e-37	0.41089	4.45986e-40	0.672427	NA	NA	3.73604e-07	0.950291	7.32246e-33	0.986573	1.08036e-35	0.997042	NA	NA
IFNAR2	7.3257e-11	4.35098e-07	6.51383	5e-10	6.27e-07	-6.2191	Minor_Salivary_Gland	2.23009e-11	2.60029e-07	-6.69011	3.66162e-37	3.01571e-33	-12.7375	Pituitary	3.79134e-12	1.25641e-07	6.94475	3.824e-40	7.55405e-36	13.2624	NA	NA	NA	NA	NA	NA	1	1	1	0	3	-6.2191	-0.495425	-12.6964	0.822329	13.2888	-0.656704	NA	NA	5e-10	0.6203	6.18973e-37	0.41089	2.68717e-40	0.511371	NA	NA	3.73604e-07	0.950291	7.32246e-33	0.986573	6.89041e-36	0.98628	NA	NA
IFNAR2	7.3257e-11	4.35098e-07	6.51383	5e-10	6.27e-07	-6.2191	Minor_Salivary_Gland	2.23009e-11	2.60029e-07	-6.69011	3.66162e-37	3.01571e-33	-12.7375	Prostate	3.79134e-12	1.23059e-07	6.94475	3.824e-40	5.82244e-36	13.2624	NA	NA	NA	NA	NA	NA	1	1	1	0	3	-6.2191	-0.495425	-12.6964	0.822329	13.2888	-0.679537	NA	NA	5e-10	0.6203	6.18973e-37	0.41089	2.68717e-40	0.496798	NA	NA	3.73604e-07	0.950291	7.32246e-33	0.986573	6.74909e-36	0.989524	NA	NA
IFNAR2	7.3257e-11	4.35098e-07	6.51383	5e-10	6.27e-07	-6.2191	Minor_Salivary_Gland	2.23009e-11	2.60029e-07	-6.69011	3.66162e-37	3.01571e-33	-12.7375	Skin_Not_Sun_Exposed_Suprapubic	2.26065e-12	3.7572e-08	-7.01738	2.38148e-40	2.95768e-36	-13.2979	NA	NA	NA	NA	NA	NA	1	1	1	0	3	-6.2191	-0.495425	-12.6964	0.822329	-13.256	0.765385	NA	NA	5e-10	0.6203	6.18973e-37	0.41089	4.16652e-40	0.444043	NA	NA	3.73604e-07	0.950291	7.32246e-33	0.986573	7.03079e-36	0.970039	NA	NA
IFNAR2	7.3257e-11	4.35098e-07	6.51383	5e-10	6.27e-07	-6.2191	Minor_Salivary_Gland	2.23009e-11	2.60029e-07	-6.69011	3.66162e-37	3.01571e-33	-12.7375	Skin_Sun_Exposed_Lower_leg	2.07136e-11	2.31199e-07	-6.7009	6.13253e-40	7.69142e-36	-13.227	NA	NA	NA	NA	NA	NA	1	1	1	0	3	-6.2191	-0.495425	-12.6964	0.822329	-13.2574	0.423077	NA	NA	5e-10	0.6203	6.18973e-37	0.41089	4.09036e-40	0.672239	NA	NA	3.73604e-07	0.950291	7.32246e-33	0.986573	4.63806e-36	0.994469	NA	NA
IFNAR2	7.3257e-11	4.35098e-07	6.51383	5e-10	6.27e-07	-6.2191	Minor_Salivary_Gland	2.23009e-11	2.60029e-07	-6.69011	3.66162e-37	3.01571e-33	-12.7375	Small_Intestine_Terminal_Ileum	3.63265e-10	5.52889e-06	-6.26905	2.25373e-34	1.68977e-30	-12.2261	NA	NA	NA	NA	NA	NA	1	1	1	0	3	-6.2191	-0.495425	-12.6964	0.822329	-12.2188	0.391635	NA	NA	5e-10	0.6203	6.18973e-37	0.41089	2.46715e-34	0.695328	NA	NA	3.73604e-07	0.950291	7.32246e-33	0.986573	2.54158e-30	0.994399	NA	NA
IFNAR2	7.3257e-11	4.35098e-07	6.51383	5e-10	6.27e-07	-6.2191	Minor_Salivary_Gland	2.23009e-11	2.60029e-07	-6.69011	3.66162e-37	3.01571e-33	-12.7375	Spleen	2.26065e-12	5.88795e-08	-7.01738	2.38148e-40	2.83016e-36	-13.2979	NA	NA	NA	NA	NA	NA	1	1	1	0	3	-6.2191	-0.495425	-12.6964	0.822329	-13.256	0.765385	NA	NA	5e-10	0.6203	6.18973e-37	0.41089	4.16652e-40	0.444043	NA	NA	3.73604e-07	0.950291	7.32246e-33	0.986573	2.62657e-36	0.974261	NA	NA
IFNAR2	7.3257e-11	4.35098e-07	6.51383	5e-10	6.27e-07	-6.2191	Minor_Salivary_Gland	2.23009e-11	2.60029e-07	-6.69011	3.66162e-37	3.01571e-33	-12.7375	Stomach	2.26065e-12	6.37029e-08	-7.01738	2.38148e-40	4.25761e-36	-13.2979	NA	NA	NA	NA	NA	NA	1	1	1	0	3	-6.2191	-0.495425	-12.6964	0.822329	-13.256	0.765385	NA	NA	5e-10	0.6203	6.18973e-37	0.41089	4.16652e-40	0.444043	NA	NA	3.73604e-07	0.950291	7.32246e-33	0.986573	3.97708e-36	0.978652	NA	NA
IFNAR2	7.3257e-11	4.35098e-07	6.51383	5e-10	6.27e-07	-6.2191	Minor_Salivary_Gland	2.23009e-11	2.60029e-07	-6.69011	3.66162e-37	3.01571e-33	-12.7375	Testis	2.26065e-12	1.22487e-07	-7.01738	2.38148e-40	9.59476e-36	-13.2979	NA	NA	NA	NA	NA	NA	1	1	1	0	3	-6.2191	-0.495425	-12.6964	0.822329	-13.256	0.765385	NA	NA	5e-10	0.6203	6.18973e-37	0.41089	4.16652e-40	0.444043	NA	NA	3.73604e-07	0.950291	7.32246e-33	0.986573	2.28908e-35	0.9803	NA	NA
IFNAR2	7.3257e-11	4.35098e-07	6.51383	5e-10	6.27e-07	-6.2191	Minor_Salivary_Gland	2.23009e-11	2.60029e-07	-6.69011	3.66162e-37	3.01571e-33	-12.7375	Thyroid	3.04032e-11	3.62994e-07	-6.6446	5.43285e-40	5.49311e-36	-13.2361	NA	NA	NA	NA	NA	NA	1	1	1	0	3	-6.2191	-0.495425	-12.6964	0.822329	-13.2724	0.395902	NA	NA	5e-10	0.6203	6.18973e-37	0.41089	3.3448e-40	0.692178	NA	NA	3.73604e-07	0.950291	7.32246e-33	0.986573	4.95602e-36	0.992822	NA	NA
IFNAR2	7.3257e-11	4.35098e-07	6.51383	5e-10	6.27e-07	-6.2191	Minor_Salivary_Gland	2.23009e-11	2.60029e-07	-6.69011	3.66162e-37	3.01571e-33	-12.7375	Uterus	2.07136e-11	3.12569e-07	-6.7009	6.13253e-40	6.86721e-36	-13.227	NA	NA	NA	NA	NA	NA	1	1	1	0	3	-6.2191	-0.495425	-12.6964	0.822329	-13.2574	0.423077	NA	NA	5e-10	0.6203	6.18973e-37	0.41089	4.09036e-40	0.672239	NA	NA	3.73604e-07	0.950291	7.32246e-33	0.986573	6.26745e-36	0.995352	NA	NA
IFNAR2	7.3257e-11	4.35098e-07	6.51383	5e-10	6.27e-07	-6.2191	Minor_Salivary_Gland	2.23009e-11	2.60029e-07	-6.69011	3.66162e-37	3.01571e-33	-12.7375	Vagina	2.26065e-12	6.39991e-08	-7.01738	2.38148e-40	4.98445e-36	-13.2979	NA	NA	NA	NA	NA	NA	1	1	1	0	3	-6.2191	-0.495425	-12.6964	0.822329	-13.256	0.765385	NA	NA	5e-10	0.6203	6.18973e-37	0.41089	4.16652e-40	0.444043	NA	NA	3.73604e-07	0.950291	7.32246e-33	0.986573	1.05942e-35	0.988486	NA	NA
IFNAR2	7.3257e-11	4.35098e-07	6.51383	5e-10	6.27e-07	-6.2191	Minor_Salivary_Gland	2.23009e-11	2.60029e-07	-6.69011	3.66162e-37	3.01571e-33	-12.7375	Whole_Blood	2.26065e-12	2.16424e-08	-7.01738	2.38148e-40	1.6855e-36	-13.2979	NA	NA	NA	NA	NA	NA	1	1	1	0	3	-6.2191	-0.495425	-12.6964	0.822329	-13.256	0.765385	NA	NA	5e-10	0.6203	6.18973e-37	0.41089	4.16652e-40	0.444043	NA	NA	3.73604e-07	0.950291	7.32246e-33	0.986573	2.02566e-36	0.965777	NA	NA
IFNAR2	7.3257e-11	4.35098e-07	6.51383	5e-10	6.27e-07	-6.2191	Minor_Salivary_Gland	2.23009e-11	2.60029e-07	-6.69011	3.66162e-37	3.01571e-33	-12.7375	smultixcan	2.42243e-12	1.4504e-07	-6.99317	1.92926e-40	9.12337e-36	-13.2861	NA	NA	NA	NA	NA	NA	1	1	1	0	3	-6.2191	-0.495425	-12.6964	0.822329	-13.2669	0.736769	NA	NA	5e-10	0.6203	6.18973e-37	0.41089	2.49455e-40	0.460299	NA	NA	3.73604e-07	0.950291	7.32246e-33	0.986573	1.06487e-35	0.972966	NA	NA
IFNAR2	7.3257e-11	4.35098e-07	6.51383	5e-10	6.27e-07	-6.2191	Muscle_Skeletal	6.33325e-12	7.4099e-08	6.87194	9.38447e-41	8.34373e-37	13.3673	Adipose_Subcutaneous	2.26065e-12	3.84627e-08	-7.01738	2.38148e-40	2.03109e-36	-13.2979	NA	NA	NA	NA	NA	NA	1	1	1	0	3	-6.2191	-0.495425	12.4306	-1.04182	-13.256	0.765385	NA	NA	5e-10	0.6203	1.78386e-35	0.297493	4.16652e-40	0.444043	NA	NA	3.73604e-07	0.950291	2.10977e-31	0.979055	2.39658e-36	0.976495	NA	NA
IFNAR2	7.3257e-11	4.35098e-07	6.51383	5e-10	6.27e-07	-6.2191	Muscle_Skeletal	6.33325e-12	7.4099e-08	6.87194	9.38447e-41	8.34373e-37	13.3673	Adipose_Visceral_Omentum	3.79134e-12	6.2305e-08	-6.94475	3.824e-40	3.77181e-36	-13.2624	NA	NA	NA	NA	NA	NA	1	1	1	0	3	-6.2191	-0.495425	12.4306	-1.04182	-13.2888	0.679537	NA	NA	5e-10	0.6203	1.78386e-35	0.297493	2.68717e-40	0.496798	NA	NA	3.73604e-07	0.950291	2.10977e-31	0.979055	3.41422e-36	0.988723	NA	NA
IFNAR2	7.3257e-11	4.35098e-07	6.51383	5e-10	6.27e-07	-6.2191	Muscle_Skeletal	6.33325e-12	7.4099e-08	6.87194	9.38447e-41	8.34373e-37	13.3673	Adrenal_Gland	2.07136e-11	2.95708e-07	6.7009	6.13253e-40	6.50723e-36	13.227	NA	NA	NA	NA	NA	NA	1	1	1	0	3	-6.2191	-0.495425	12.4306	-1.04182	13.2574	-0.423077	NA	NA	5e-10	0.6203	1.78386e-35	0.297493	4.09036e-40	0.672239	NA	NA	3.73604e-07	0.950291	2.10977e-31	0.979055	5.92857e-36	0.985639	NA	NA
IFNAR2	7.3257e-11	4.35098e-07	6.51383	5e-10	6.27e-07	-6.2191	Muscle_Skeletal	6.33325e-12	7.4099e-08	6.87194	9.38447e-41	8.34373e-37	13.3673	Artery_Aorta	2.26065e-12	3.5889e-08	-7.01738	2.38148e-40	2.82075e-36	-13.2979	NA	NA	NA	NA	NA	NA	1	1	1	0	3	-6.2191	-0.495425	12.4306	-1.04182	-13.256	0.765385	NA	NA	5e-10	0.6203	1.78386e-35	0.297493	4.16652e-40	0.444043	NA	NA	3.73604e-07	0.950291	2.10977e-31	0.979055	2.68649e-36	0.983411	NA	NA
IFNAR2	7.3257e-11	4.35098e-07	6.51383	5e-10	6.27e-07	-6.2191	Muscle_Skeletal	6.33325e-12	7.4099e-08	6.87194	9.38447e-41	8.34373e-37	13.3673	Artery_Coronary	2.26065e-12	7.13236e-08	-7.01738	2.38148e-40	5.58815e-36	-13.2979	NA	NA	NA	NA	NA	NA	1	1	1	0	3	-6.2191	-0.495425	12.4306	-1.04182	-13.256	0.765385	NA	NA	5e-10	0.6203	1.78386e-35	0.297493	4.16652e-40	0.444043	NA	NA	3.73604e-07	0.950291	2.10977e-31	0.979055	6.66872e-36	0.981495	NA	NA
IFNAR2	7.3257e-11	4.35098e-07	6.51383	5e-10	6.27e-07	-6.2191	Muscle_Skeletal	6.33325e-12	7.4099e-08	6.87194	9.38447e-41	8.34373e-37	13.3673	Artery_Tibial	3.79134e-12	6.10273e-08	-6.94475	3.824e-40	4.61863e-36	-13.2624	NA	NA	NA	NA	NA	NA	1	1	1	0	3	-6.2191	-0.495425	12.4306	-1.04182	-13.2888	0.679537	NA	NA	5e-10	0.6203	1.78386e-35	0.297493	2.68717e-40	0.496798	NA	NA	3.73604e-07	0.950291	2.10977e-31	0.979055	4.54067e-36	0.984333	NA	NA
IFNAR2	7.3257e-11	4.35098e-07	6.51383	5e-10	6.27e-07	-6.2191	Muscle_Skeletal	6.33325e-12	7.4099e-08	6.87194	9.38447e-41	8.34373e-37	13.3673	Brain_Amygdala	2.26065e-12	4.21657e-08	7.01738	2.38148e-40	3.26216e-36	13.2979	NA	NA	NA	NA	NA	NA	1	1	1	0	3	-6.2191	-0.495425	12.4306	-1.04182	13.256	-0.746431	NA	NA	5e-10	0.6203	1.78386e-35	0.297493	4.16652e-40	0.455407	NA	NA	3.73604e-07	0.950291	2.10977e-31	0.979055	3.9559e-36	0.987081	NA	NA
IFNAR2	7.3257e-11	4.35098e-07	6.51383	5e-10	6.27e-07	-6.2191	Muscle_Skeletal	6.33325e-12	7.4099e-08	6.87194	9.38447e-41	8.34373e-37	13.3673	Brain_Anterior_cingulate_cortex_BA24	2.26065e-12	5.05482e-08	-7.01738	2.38148e-40	3.9254e-36	-13.2979	NA	NA	NA	NA	NA	NA	1	1	1	0	3	-6.2191	-0.495425	12.4306	-1.04182	-13.256	0.765385	NA	NA	5e-10	0.6203	1.78386e-35	0.297493	4.16652e-40	0.444043	NA	NA	3.73604e-07	0.950291	2.10977e-31	0.979055	4.73295e-36	0.987016	NA	NA
IFNAR2	7.3257e-11	4.35098e-07	6.51383	5e-10	6.27e-07	-6.2191	Muscle_Skeletal	6.33325e-12	7.4099e-08	6.87194	9.38447e-41	8.34373e-37	13.3673	Brain_Caudate_basal_ganglia	3.79134e-12	4.73103e-08	-6.94475	3.824e-40	3.52095e-36	-13.2624	NA	NA	NA	NA	NA	NA	1	1	1	0	3	-6.2191	-0.495425	12.4306	-1.04182	-13.2888	0.679537	NA	NA	5e-10	0.6203	1.78386e-35	0.297493	2.68717e-40	0.496798	NA	NA	3.73604e-07	0.950291	2.10977e-31	0.979055	5.27668e-36	0.992462	NA	NA
IFNAR2	7.3257e-11	4.35098e-07	6.51383	5e-10	6.27e-07	-6.2191	Muscle_Skeletal	6.33325e-12	7.4099e-08	6.87194	9.38447e-41	8.34373e-37	13.3673	Brain_Cerebellar_Hemisphere	3.79134e-12	1.17626e-07	6.94475	3.824e-40	7.04689e-36	13.2624	NA	NA	NA	NA	NA	NA	1	1	1	0	3	-6.2191	-0.495425	12.4306	-1.04182	13.2888	-0.679537	NA	NA	5e-10	0.6203	1.78386e-35	0.297493	2.68717e-40	0.496798	NA	NA	3.73604e-07	0.950291	2.10977e-31	0.979055	6.43945e-36	0.986181	NA	NA
IFNAR2	7.3257e-11	4.35098e-07	6.51383	5e-10	6.27e-07	-6.2191	Muscle_Skeletal	6.33325e-12	7.4099e-08	6.87194	9.38447e-41	8.34373e-37	13.3673	Brain_Cerebellum	4.27724e-12	6.81985e-08	-6.9277	2.80173e-40	6.62636e-36	-13.2857	NA	NA	NA	NA	NA	NA	1	1	1	0	3	-6.2191	-0.495425	12.4306	-1.04182	-13.2673	0.670543	NA	NA	5e-10	0.6203	1.78386e-35	0.297493	3.58264e-40	0.502512	NA	NA	3.73604e-07	0.950291	2.10977e-31	0.979055	1.16006e-35	0.99249	NA	NA
IFNAR2	7.3257e-11	4.35098e-07	6.51383	5e-10	6.27e-07	-6.2191	Muscle_Skeletal	6.33325e-12	7.4099e-08	6.87194	9.38447e-41	8.34373e-37	13.3673	Brain_Cortex	3.49059e-10	4.9671e-06	-6.27526	2.06836e-34	1.523e-30	-12.2331	NA	NA	NA	NA	NA	NA	1	1	1	0	3	-6.2191	-0.495425	12.4306	-1.04182	-12.2264	0.391729	NA	NA	5e-10	0.6203	1.78386e-35	0.297493	2.24786e-34	0.695258	NA	NA	3.73604e-07	0.950291	2.10977e-31	0.979055	2.28335e-30	0.991295	NA	NA
IFNAR2	7.3257e-11	4.35098e-07	6.51383	5e-10	6.27e-07	-6.2191	Muscle_Skeletal	6.33325e-12	7.4099e-08	6.87194	9.38447e-41	8.34373e-37	13.3673	Brain_Frontal_Cortex_BA9	2.26065e-12	5.60348e-08	-7.01738	2.38148e-40	4.3905e-36	-13.2979	NA	NA	NA	NA	NA	NA	1	1	1	0	3	-6.2191	-0.495425	12.4306	-1.04182	-13.256	0.765385	NA	NA	5e-10	0.6203	1.78386e-35	0.297493	4.16652e-40	0.444043	NA	NA	3.73604e-07	0.950291	2.10977e-31	0.979055	5.2421e-36	0.976978	NA	NA
IFNAR2	7.3257e-11	4.35098e-07	6.51383	5e-10	6.27e-07	-6.2191	Muscle_Skeletal	6.33325e-12	7.4099e-08	6.87194	9.38447e-41	8.34373e-37	13.3673	Brain_Hippocampus	3.79134e-12	7.98722e-08	-6.94475	3.824e-40	5.90694e-36	-13.2624	NA	NA	NA	NA	NA	NA	1	1	1	0	3	-6.2191	-0.495425	12.4306	-1.04182	-13.2888	0.679537	NA	NA	5e-10	0.6203	1.78386e-35	0.297493	2.68717e-40	0.496798	NA	NA	3.73604e-07	0.950291	2.10977e-31	0.979055	5.757e-36	0.984483	NA	NA
IFNAR2	7.3257e-11	4.35098e-07	6.51383	5e-10	6.27e-07	-6.2191	Muscle_Skeletal	6.33325e-12	7.4099e-08	6.87194	9.38447e-41	8.34373e-37	13.3673	Brain_Hypothalamus	2.07136e-11	4.8472e-07	-6.7009	6.13253e-40	1.0578e-35	-13.227	NA	NA	NA	NA	NA	NA	1	1	1	0	3	-6.2191	-0.495425	12.4306	-1.04182	-13.2574	0.423077	NA	NA	5e-10	0.6203	1.78386e-35	0.297493	4.09036e-40	0.672239	NA	NA	3.73604e-07	0.950291	2.10977e-31	0.979055	9.71706e-36	0.99873	NA	NA
IFNAR2	7.3257e-11	4.35098e-07	6.51383	5e-10	6.27e-07	-6.2191	Muscle_Skeletal	6.33325e-12	7.4099e-08	6.87194	9.38447e-41	8.34373e-37	13.3673	Brain_Nucleus_accumbens_basal_ganglia	2.07136e-11	5.26271e-07	-6.7009	6.13253e-40	1.15298e-35	-13.227	NA	NA	NA	NA	NA	NA	1	1	1	0	3	-6.2191	-0.495425	12.4306	-1.04182	-13.2574	0.423077	NA	NA	5e-10	0.6203	1.78386e-35	0.297493	4.09036e-40	0.672239	NA	NA	3.73604e-07	0.950291	2.10977e-31	0.979055	1.05568e-35	0.99755	NA	NA
IFNAR2	7.3257e-11	4.35098e-07	6.51383	5e-10	6.27e-07	-6.2191	Muscle_Skeletal	6.33325e-12	7.4099e-08	6.87194	9.38447e-41	8.34373e-37	13.3673	Brain_Putamen_basal_ganglia	2.26065e-12	4.99039e-08	-7.01738	2.38148e-40	3.88039e-36	-13.2979	NA	NA	NA	NA	NA	NA	1	1	1	0	3	-6.2191	-0.495425	12.4306	-1.04182	-13.256	0.765385	NA	NA	5e-10	0.6203	1.78386e-35	0.297493	4.16652e-40	0.444043	NA	NA	3.73604e-07	0.950291	2.10977e-31	0.979055	4.67066e-36	0.98408	NA	NA
IFNAR2	7.3257e-11	4.35098e-07	6.51383	5e-10	6.27e-07	-6.2191	Muscle_Skeletal	6.33325e-12	7.4099e-08	6.87194	9.38447e-41	8.34373e-37	13.3673	Brain_Spinal_cord_cervical_c-1	3.79134e-12	8.43005e-08	6.94475	3.824e-40	3.35572e-36	13.2624	NA	NA	NA	NA	NA	NA	1	1	1	0	3	-6.2191	-0.495425	12.4306	-1.04182	13.2888	-0.655816	NA	NA	5e-10	0.6203	1.78386e-35	0.297493	2.68717e-40	0.511943	NA	NA	3.73604e-07	0.950291	2.10977e-31	0.979055	3.07909e-36	0.991259	NA	NA
IFNAR2	7.3257e-11	4.35098e-07	6.51383	5e-10	6.27e-07	-6.2191	Muscle_Skeletal	6.33325e-12	7.4099e-08	6.87194	9.38447e-41	8.34373e-37	13.3673	Brain_Substantia_nigra	2.26065e-12	2.03651e-08	-7.01738	2.38148e-40	1.56809e-36	-13.2979	NA	NA	NA	NA	NA	NA	1	1	1	0	3	-6.2191	-0.495425	12.4306	-1.04182	-13.256	0.765385	NA	NA	5e-10	0.6203	1.78386e-35	0.297493	4.16652e-40	0.444043	NA	NA	3.73604e-07	0.950291	2.10977e-31	0.979055	1.90879e-36	0.991114	NA	NA
IFNAR2	7.3257e-11	4.35098e-07	6.51383	5e-10	6.27e-07	-6.2191	Muscle_Skeletal	6.33325e-12	7.4099e-08	6.87194	9.38447e-41	8.34373e-37	13.3673	Breast_Mammary_Tissue	3.79134e-12	6.63655e-08	-6.94475	3.824e-40	3.21222e-36	-13.2624	NA	NA	NA	NA	NA	NA	1	1	1	0	3	-6.2191	-0.495425	12.4306	-1.04182	-13.2888	0.679537	NA	NA	5e-10	0.6203	1.78386e-35	0.297493	2.68717e-40	0.496798	NA	NA	3.73604e-07	0.950291	2.10977e-31	0.979055	2.9062e-36	0.977607	NA	NA
IFNAR2	7.3257e-11	4.35098e-07	6.51383	5e-10	6.27e-07	-6.2191	Muscle_Skeletal	6.33325e-12	7.4099e-08	6.87194	9.38447e-41	8.34373e-37	13.3673	Cells_Cultured_fibroblasts	3.79134e-12	5.5291e-08	-6.94475	3.824e-40	4.1477e-36	-13.2624	NA	NA	NA	NA	NA	NA	1	1	1	0	3	-6.2191	-0.495425	12.4306	-1.04182	-13.2888	0.679537	NA	NA	5e-10	0.6203	1.78386e-35	0.297493	2.68717e-40	0.496798	NA	NA	3.73604e-07	0.950291	2.10977e-31	0.979055	4.1143e-36	0.975529	NA	NA
IFNAR2	7.3257e-11	4.35098e-07	6.51383	5e-10	6.27e-07	-6.2191	Muscle_Skeletal	6.33325e-12	7.4099e-08	6.87194	9.38447e-41	8.34373e-37	13.3673	Cells_EBV-transformed_lymphocytes	2.26065e-12	3.26709e-08	-7.01738	2.38148e-40	2.55009e-36	-13.2979	NA	NA	NA	NA	NA	NA	1	1	1	0	3	-6.2191	-0.495425	12.4306	-1.04182	-13.256	0.765385	NA	NA	5e-10	0.6203	1.78386e-35	0.297493	4.16652e-40	0.444043	NA	NA	3.73604e-07	0.950291	2.10977e-31	0.979055	3.05479e-36	0.969312	NA	NA
IFNAR2	7.3257e-11	4.35098e-07	6.51383	5e-10	6.27e-07	-6.2191	Muscle_Skeletal	6.33325e-12	7.4099e-08	6.87194	9.38447e-41	8.34373e-37	13.3673	Colon_Sigmoid	3.79134e-12	6.15941e-08	6.94475	3.824e-40	8.77792e-36	13.2624	NA	NA	NA	NA	NA	NA	1	1	1	0	3	-6.2191	-0.495425	12.4306	-1.04182	13.2888	-0.642316	NA	NA	5e-10	0.6203	1.78386e-35	0.297493	2.68717e-40	0.520668	NA	NA	3.73604e-07	0.950291	2.10977e-31	0.979055	8.86633e-36	0.986688	NA	NA
IFNAR2	7.3257e-11	4.35098e-07	6.51383	5e-10	6.27e-07	-6.2191	Muscle_Skeletal	6.33325e-12	7.4099e-08	6.87194	9.38447e-41	8.34373e-37	13.3673	Colon_Transverse	2.07136e-11	6.67165e-07	-6.7009	6.13253e-40	1.47328e-35	-13.227	NA	NA	NA	NA	NA	NA	1	1	1	0	3	-6.2191	-0.495425	12.4306	-1.04182	-13.2574	0.423077	NA	NA	5e-10	0.6203	1.78386e-35	0.297493	4.09036e-40	0.672239	NA	NA	3.73604e-07	0.950291	2.10977e-31	0.979055	1.33931e-35	0.992213	NA	NA
IFNAR2	7.3257e-11	4.35098e-07	6.51383	5e-10	6.27e-07	-6.2191	Muscle_Skeletal	6.33325e-12	7.4099e-08	6.87194	9.38447e-41	8.34373e-37	13.3673	Esophagus_Gastroesophageal_Junction	2.26065e-12	7.24313e-08	-7.01738	2.38148e-40	5.70651e-36	-13.2979	NA	NA	NA	NA	NA	NA	1	1	1	0	3	-6.2191	-0.495425	12.4306	-1.04182	-13.256	0.765385	NA	NA	5e-10	0.6203	1.78386e-35	0.297493	4.16652e-40	0.444043	NA	NA	3.73604e-07	0.950291	2.10977e-31	0.979055	6.78246e-36	0.981391	NA	NA
IFNAR2	7.3257e-11	4.35098e-07	6.51383	5e-10	6.27e-07	-6.2191	Muscle_Skeletal	6.33325e-12	7.4099e-08	6.87194	9.38447e-41	8.34373e-37	13.3673	Esophagus_Mucosa	2.07136e-11	3.01445e-07	6.7009	6.13253e-40	6.64736e-36	13.227	NA	NA	NA	NA	NA	NA	1	1	1	0	3	-6.2191	-0.495425	12.4306	-1.04182	13.2574	-0.423077	NA	NA	5e-10	0.6203	1.78386e-35	0.297493	4.09036e-40	0.672239	NA	NA	3.73604e-07	0.950291	2.10977e-31	0.979055	6.048e-36	0.984776	NA	NA
IFNAR2	7.3257e-11	4.35098e-07	6.51383	5e-10	6.27e-07	-6.2191	Muscle_Skeletal	6.33325e-12	7.4099e-08	6.87194	9.38447e-41	8.34373e-37	13.3673	Esophagus_Muscularis	3.79134e-12	1.2044e-07	-6.94475	3.824e-40	7.27594e-36	-13.2624	NA	NA	NA	NA	NA	NA	1	1	1	0	3	-6.2191	-0.495425	12.4306	-1.04182	-13.2888	0.679537	NA	NA	5e-10	0.6203	1.78386e-35	0.297493	2.68717e-40	0.496798	NA	NA	3.73604e-07	0.950291	2.10977e-31	0.979055	6.59304e-36	0.993341	NA	NA
IFNAR2	7.3257e-11	4.35098e-07	6.51383	5e-10	6.27e-07	-6.2191	Muscle_Skeletal	6.33325e-12	7.4099e-08	6.87194	9.38447e-41	8.34373e-37	13.3673	Heart_Atrial_Appendage	3.79134e-12	5.40513e-08	-6.94475	3.824e-40	3.83941e-36	-13.2624	NA	NA	NA	NA	NA	NA	1	1	1	0	3	-6.2191	-0.495425	12.4306	-1.04182	-13.2888	0.679537	NA	NA	5e-10	0.6203	1.78386e-35	0.297493	2.68717e-40	0.496798	NA	NA	3.73604e-07	0.950291	2.10977e-31	0.979055	4.02194e-36	0.991093	NA	NA
IFNAR2	7.3257e-11	4.35098e-07	6.51383	5e-10	6.27e-07	-6.2191	Muscle_Skeletal	6.33325e-12	7.4099e-08	6.87194	9.38447e-41	8.34373e-37	13.3673	Heart_Left_Ventricle	4.27724e-12	9.77094e-08	-6.9277	2.80173e-40	4.7422e-36	-13.2857	NA	NA	NA	NA	NA	NA	1	1	1	0	3	-6.2191	-0.495425	12.4306	-1.04182	-13.2673	0.670543	NA	NA	5e-10	0.6203	1.78386e-35	0.297493	3.58264e-40	0.502512	NA	NA	3.73604e-07	0.950291	2.10977e-31	0.979055	4.74441e-36	0.983025	NA	NA
IFNAR2	7.3257e-11	4.35098e-07	6.51383	5e-10	6.27e-07	-6.2191	Muscle_Skeletal	6.33325e-12	7.4099e-08	6.87194	9.38447e-41	8.34373e-37	13.3673	Kidney_Cortex	2.07136e-11	1.90773e-07	-6.7009	6.13253e-40	4.12597e-36	-13.227	NA	NA	NA	NA	NA	NA	1	1	1	0	3	-6.2191	-0.495425	12.4306	-1.04182	-13.2574	0.423077	NA	NA	5e-10	0.6203	1.78386e-35	0.297493	4.09036e-40	0.672239	NA	NA	3.73604e-07	0.950291	2.10977e-31	0.979055	3.82878e-36	0.991292	NA	NA
IFNAR2	7.3257e-11	4.35098e-07	6.51383	5e-10	6.27e-07	-6.2191	Muscle_Skeletal	6.33325e-12	7.4099e-08	6.87194	9.38447e-41	8.34373e-37	13.3673	Liver	2.07136e-11	1.41888e-07	-6.7009	6.13253e-40	3.12923e-36	-13.227	NA	NA	NA	NA	NA	NA	1	1	1	0	3	-6.2191	-0.495425	12.4306	-1.04182	-13.2574	0.423077	NA	NA	5e-10	0.6203	1.78386e-35	0.297493	4.09036e-40	0.672239	NA	NA	3.73604e-07	0.950291	2.10977e-31	0.979055	2.84825e-36	0.996077	NA	NA
IFNAR2	7.3257e-11	4.35098e-07	6.51383	5e-10	6.27e-07	-6.2191	Muscle_Skeletal	6.33325e-12	7.4099e-08	6.87194	9.38447e-41	8.34373e-37	13.3673	Lung	2.26065e-12	3.96123e-08	7.01738	2.38148e-40	3.16643e-36	13.2979	NA	NA	NA	NA	NA	NA	1	1	1	0	3	-6.2191	-0.495425	12.4306	-1.04182	13.256	-0.737317	NA	NA	5e-10	0.6203	1.78386e-35	0.297493	4.16652e-40	0.46093	NA	NA	3.73604e-07	0.950291	2.10977e-31	0.979055	2.96556e-36	0.976	NA	NA
IFNAR2	7.3257e-11	4.35098e-07	6.51383	5e-10	6.27e-07	-6.2191	Muscle_Skeletal	6.33325e-12	7.4099e-08	6.87194	9.38447e-41	8.34373e-37	13.3673	Minor_Salivary_Gland	1.46139e-11	1.39127e-07	6.75168	7.25718e-40	3.89348e-36	13.2143	NA	NA	NA	NA	NA	NA	1	1	1	0	3	-6.2191	-0.495425	12.4306	-1.04182	13.2131	-0.511628	NA	NA	5e-10	0.6203	1.78386e-35	0.297493	7.37119e-40	0.608911	NA	NA	3.73604e-07	0.950291	2.10977e-31	0.979055	5.44547e-36	0.98528	NA	NA
IFNAR2	7.3257e-11	4.35098e-07	6.51383	5e-10	6.27e-07	-6.2191	Muscle_Skeletal	6.33325e-12	7.4099e-08	6.87194	9.38447e-41	8.34373e-37	13.3673	Muscle_Skeletal	2.07136e-11	2.61137e-07	-6.7009	6.13253e-40	1.16052e-35	-13.227	NA	NA	NA	NA	NA	NA	1	1	1	0	3	-6.2191	-0.495425	12.4306	-1.04182	-13.2574	0.423077	NA	NA	5e-10	0.6203	1.78386e-35	0.297493	4.09036e-40	0.672239	NA	NA	3.73604e-07	0.950291	2.10977e-31	0.979055	5.23668e-36	0.993789	NA	NA
IFNAR2	7.3257e-11	4.35098e-07	6.51383	5e-10	6.27e-07	-6.2191	Muscle_Skeletal	6.33325e-12	7.4099e-08	6.87194	9.38447e-41	8.34373e-37	13.3673	Nerve_Tibial	2.26065e-12	4.0807e-08	-7.01738	2.38148e-40	2.77558e-36	-13.2979	NA	NA	NA	NA	NA	NA	1	1	1	0	3	-6.2191	-0.495425	12.4306	-1.04182	-13.256	0.765385	NA	NA	5e-10	0.6203	1.78386e-35	0.297493	4.16652e-40	0.444043	NA	NA	3.73604e-07	0.950291	2.10977e-31	0.979055	3.05489e-36	0.9853	NA	NA
IFNAR2	7.3257e-11	4.35098e-07	6.51383	5e-10	6.27e-07	-6.2191	Muscle_Skeletal	6.33325e-12	7.4099e-08	6.87194	9.38447e-41	8.34373e-37	13.3673	Ovary	2.07136e-11	3.27306e-07	-6.7009	6.13253e-40	1.4382e-35	-13.227	NA	NA	NA	NA	NA	NA	1	1	1	0	3	-6.2191	-0.495425	12.4306	-1.04182	-13.2574	0.423077	NA	NA	5e-10	0.6203	1.78386e-35	0.297493	4.09036e-40	0.672239	NA	NA	3.73604e-07	0.950291	2.10977e-31	0.979055	1.31174e-35	0.992932	NA	NA
IFNAR2	7.3257e-11	4.35098e-07	6.51383	5e-10	6.27e-07	-6.2191	Muscle_Skeletal	6.33325e-12	7.4099e-08	6.87194	9.38447e-41	8.34373e-37	13.3673	Pancreas	2.10296e-11	5.01157e-07	-6.69869	6.6963e-40	1.19201e-35	-13.2203	NA	NA	NA	NA	NA	NA	1	1	1	0	3	-6.2191	-0.495425	12.4306	-1.04182	-13.2509	0.422819	NA	NA	5e-10	0.6203	1.78386e-35	0.297493	4.45986e-40	0.672427	NA	NA	3.73604e-07	0.950291	2.10977e-31	0.979055	1.08036e-35	0.997042	NA	NA
IFNAR2	7.3257e-11	4.35098e-07	6.51383	5e-10	6.27e-07	-6.2191	Muscle_Skeletal	6.33325e-12	7.4099e-08	6.87194	9.38447e-41	8.34373e-37	13.3673	Pituitary	3.79134e-12	1.25641e-07	6.94475	3.824e-40	7.55405e-36	13.2624	NA	NA	NA	NA	NA	NA	1	1	1	0	3	-6.2191	-0.495425	12.4306	-1.04182	13.2888	-0.656704	NA	NA	5e-10	0.6203	1.78386e-35	0.297493	2.68717e-40	0.511371	NA	NA	3.73604e-07	0.950291	2.10977e-31	0.979055	6.89041e-36	0.98628	NA	NA
IFNAR2	7.3257e-11	4.35098e-07	6.51383	5e-10	6.27e-07	-6.2191	Muscle_Skeletal	6.33325e-12	7.4099e-08	6.87194	9.38447e-41	8.34373e-37	13.3673	Prostate	3.79134e-12	1.23059e-07	6.94475	3.824e-40	5.82244e-36	13.2624	NA	NA	NA	NA	NA	NA	1	1	1	0	3	-6.2191	-0.495425	12.4306	-1.04182	13.2888	-0.679537	NA	NA	5e-10	0.6203	1.78386e-35	0.297493	2.68717e-40	0.496798	NA	NA	3.73604e-07	0.950291	2.10977e-31	0.979055	6.74909e-36	0.989524	NA	NA
IFNAR2	7.3257e-11	4.35098e-07	6.51383	5e-10	6.27e-07	-6.2191	Muscle_Skeletal	6.33325e-12	7.4099e-08	6.87194	9.38447e-41	8.34373e-37	13.3673	Skin_Not_Sun_Exposed_Suprapubic	2.26065e-12	3.7572e-08	-7.01738	2.38148e-40	2.95768e-36	-13.2979	NA	NA	NA	NA	NA	NA	1	1	1	0	3	-6.2191	-0.495425	12.4306	-1.04182	-13.256	0.765385	NA	NA	5e-10	0.6203	1.78386e-35	0.297493	4.16652e-40	0.444043	NA	NA	3.73604e-07	0.950291	2.10977e-31	0.979055	7.03079e-36	0.970039	NA	NA
IFNAR2	7.3257e-11	4.35098e-07	6.51383	5e-10	6.27e-07	-6.2191	Muscle_Skeletal	6.33325e-12	7.4099e-08	6.87194	9.38447e-41	8.34373e-37	13.3673	Skin_Sun_Exposed_Lower_leg	2.07136e-11	2.31199e-07	-6.7009	6.13253e-40	7.69142e-36	-13.227	NA	NA	NA	NA	NA	NA	1	1	1	0	3	-6.2191	-0.495425	12.4306	-1.04182	-13.2574	0.423077	NA	NA	5e-10	0.6203	1.78386e-35	0.297493	4.09036e-40	0.672239	NA	NA	3.73604e-07	0.950291	2.10977e-31	0.979055	4.63806e-36	0.994469	NA	NA
IFNAR2	7.3257e-11	4.35098e-07	6.51383	5e-10	6.27e-07	-6.2191	Muscle_Skeletal	6.33325e-12	7.4099e-08	6.87194	9.38447e-41	8.34373e-37	13.3673	Small_Intestine_Terminal_Ileum	3.63265e-10	5.52889e-06	-6.26905	2.25373e-34	1.68977e-30	-12.2261	NA	NA	NA	NA	NA	NA	1	1	1	0	3	-6.2191	-0.495425	12.4306	-1.04182	-12.2188	0.391635	NA	NA	5e-10	0.6203	1.78386e-35	0.297493	2.46715e-34	0.695328	NA	NA	3.73604e-07	0.950291	2.10977e-31	0.979055	2.54158e-30	0.994399	NA	NA
IFNAR2	7.3257e-11	4.35098e-07	6.51383	5e-10	6.27e-07	-6.2191	Muscle_Skeletal	6.33325e-12	7.4099e-08	6.87194	9.38447e-41	8.34373e-37	13.3673	Spleen	2.26065e-12	5.88795e-08	-7.01738	2.38148e-40	2.83016e-36	-13.2979	NA	NA	NA	NA	NA	NA	1	1	1	0	3	-6.2191	-0.495425	12.4306	-1.04182	-13.256	0.765385	NA	NA	5e-10	0.6203	1.78386e-35	0.297493	4.16652e-40	0.444043	NA	NA	3.73604e-07	0.950291	2.10977e-31	0.979055	2.62657e-36	0.974261	NA	NA
IFNAR2	7.3257e-11	4.35098e-07	6.51383	5e-10	6.27e-07	-6.2191	Muscle_Skeletal	6.33325e-12	7.4099e-08	6.87194	9.38447e-41	8.34373e-37	13.3673	Stomach	2.26065e-12	6.37029e-08	-7.01738	2.38148e-40	4.25761e-36	-13.2979	NA	NA	NA	NA	NA	NA	1	1	1	0	3	-6.2191	-0.495425	12.4306	-1.04182	-13.256	0.765385	NA	NA	5e-10	0.6203	1.78386e-35	0.297493	4.16652e-40	0.444043	NA	NA	3.73604e-07	0.950291	2.10977e-31	0.979055	3.97708e-36	0.978652	NA	NA
IFNAR2	7.3257e-11	4.35098e-07	6.51383	5e-10	6.27e-07	-6.2191	Muscle_Skeletal	6.33325e-12	7.4099e-08	6.87194	9.38447e-41	8.34373e-37	13.3673	Testis	2.26065e-12	1.22487e-07	-7.01738	2.38148e-40	9.59476e-36	-13.2979	NA	NA	NA	NA	NA	NA	1	1	1	0	3	-6.2191	-0.495425	12.4306	-1.04182	-13.256	0.765385	NA	NA	5e-10	0.6203	1.78386e-35	0.297493	4.16652e-40	0.444043	NA	NA	3.73604e-07	0.950291	2.10977e-31	0.979055	2.28908e-35	0.9803	NA	NA
IFNAR2	7.3257e-11	4.35098e-07	6.51383	5e-10	6.27e-07	-6.2191	Muscle_Skeletal	6.33325e-12	7.4099e-08	6.87194	9.38447e-41	8.34373e-37	13.3673	Thyroid	3.04032e-11	3.62994e-07	-6.6446	5.43285e-40	5.49311e-36	-13.2361	NA	NA	NA	NA	NA	NA	1	1	1	0	3	-6.2191	-0.495425	12.4306	-1.04182	-13.2724	0.395902	NA	NA	5e-10	0.6203	1.78386e-35	0.297493	3.3448e-40	0.692178	NA	NA	3.73604e-07	0.950291	2.10977e-31	0.979055	4.95602e-36	0.992822	NA	NA
IFNAR2	7.3257e-11	4.35098e-07	6.51383	5e-10	6.27e-07	-6.2191	Muscle_Skeletal	6.33325e-12	7.4099e-08	6.87194	9.38447e-41	8.34373e-37	13.3673	Uterus	2.07136e-11	3.12569e-07	-6.7009	6.13253e-40	6.86721e-36	-13.227	NA	NA	NA	NA	NA	NA	1	1	1	0	3	-6.2191	-0.495425	12.4306	-1.04182	-13.2574	0.423077	NA	NA	5e-10	0.6203	1.78386e-35	0.297493	4.09036e-40	0.672239	NA	NA	3.73604e-07	0.950291	2.10977e-31	0.979055	6.26745e-36	0.995352	NA	NA
IFNAR2	7.3257e-11	4.35098e-07	6.51383	5e-10	6.27e-07	-6.2191	Muscle_Skeletal	6.33325e-12	7.4099e-08	6.87194	9.38447e-41	8.34373e-37	13.3673	Vagina	2.26065e-12	6.39991e-08	-7.01738	2.38148e-40	4.98445e-36	-13.2979	NA	NA	NA	NA	NA	NA	1	1	1	0	3	-6.2191	-0.495425	12.4306	-1.04182	-13.256	0.765385	NA	NA	5e-10	0.6203	1.78386e-35	0.297493	4.16652e-40	0.444043	NA	NA	3.73604e-07	0.950291	2.10977e-31	0.979055	1.05942e-35	0.988486	NA	NA
IFNAR2	7.3257e-11	4.35098e-07	6.51383	5e-10	6.27e-07	-6.2191	Muscle_Skeletal	6.33325e-12	7.4099e-08	6.87194	9.38447e-41	8.34373e-37	13.3673	Whole_Blood	2.26065e-12	2.16424e-08	-7.01738	2.38148e-40	1.6855e-36	-13.2979	NA	NA	NA	NA	NA	NA	1	1	1	0	3	-6.2191	-0.495425	12.4306	-1.04182	-13.256	0.765385	NA	NA	5e-10	0.6203	1.78386e-35	0.297493	4.16652e-40	0.444043	NA	NA	3.73604e-07	0.950291	2.10977e-31	0.979055	2.02566e-36	0.965777	NA	NA
IFNAR2	7.3257e-11	4.35098e-07	6.51383	5e-10	6.27e-07	-6.2191	Muscle_Skeletal	6.33325e-12	7.4099e-08	6.87194	9.38447e-41	8.34373e-37	13.3673	smultixcan	2.42243e-12	1.4504e-07	-6.99317	1.92926e-40	9.12337e-36	-13.2861	NA	NA	NA	NA	NA	NA	1	1	1	0	3	-6.2191	-0.495425	12.4306	-1.04182	-13.2669	0.736769	NA	NA	5e-10	0.6203	1.78386e-35	0.297493	2.49455e-40	0.460299	NA	NA	3.73604e-07	0.950291	2.10977e-31	0.979055	1.06487e-35	0.972966	NA	NA
IFNAR2	7.3257e-11	4.35098e-07	6.51383	5e-10	6.27e-07	-6.2191	Ovary	2.15479e-11	2.50171e-07	6.69513	2.38148e-40	1.96306e-36	13.2979	Adipose_Subcutaneous	2.26065e-12	3.84627e-08	-7.01738	2.38148e-40	2.03109e-36	-13.2979	NA	NA	NA	NA	NA	NA	1	1	1	0	3	-6.2191	-0.495425	11.9986	-1.07583	-13.256	0.765385	NA	NA	5e-10	0.6203	3.61502e-33	0.282002	4.16652e-40	0.444043	NA	NA	3.73604e-07	0.950291	4.2527e-29	0.95185	2.39658e-36	0.976495	NA	NA
IFNAR2	7.3257e-11	4.35098e-07	6.51383	5e-10	6.27e-07	-6.2191	Ovary	2.15479e-11	2.50171e-07	6.69513	2.38148e-40	1.96306e-36	13.2979	Adipose_Visceral_Omentum	3.79134e-12	6.2305e-08	-6.94475	3.824e-40	3.77181e-36	-13.2624	NA	NA	NA	NA	NA	NA	1	1	1	0	3	-6.2191	-0.495425	11.9986	-1.07583	-13.2888	0.679537	NA	NA	5e-10	0.6203	3.61502e-33	0.282002	2.68717e-40	0.496798	NA	NA	3.73604e-07	0.950291	4.2527e-29	0.95185	3.41422e-36	0.988723	NA	NA
IFNAR2	7.3257e-11	4.35098e-07	6.51383	5e-10	6.27e-07	-6.2191	Ovary	2.15479e-11	2.50171e-07	6.69513	2.38148e-40	1.96306e-36	13.2979	Adrenal_Gland	2.07136e-11	2.95708e-07	6.7009	6.13253e-40	6.50723e-36	13.227	NA	NA	NA	NA	NA	NA	1	1	1	0	3	-6.2191	-0.495425	11.9986	-1.07583	13.2574	-0.423077	NA	NA	5e-10	0.6203	3.61502e-33	0.282002	4.09036e-40	0.672239	NA	NA	3.73604e-07	0.950291	4.2527e-29	0.95185	5.92857e-36	0.985639	NA	NA
IFNAR2	7.3257e-11	4.35098e-07	6.51383	5e-10	6.27e-07	-6.2191	Ovary	2.15479e-11	2.50171e-07	6.69513	2.38148e-40	1.96306e-36	13.2979	Artery_Aorta	2.26065e-12	3.5889e-08	-7.01738	2.38148e-40	2.82075e-36	-13.2979	NA	NA	NA	NA	NA	NA	1	1	1	0	3	-6.2191	-0.495425	11.9986	-1.07583	-13.256	0.765385	NA	NA	5e-10	0.6203	3.61502e-33	0.282002	4.16652e-40	0.444043	NA	NA	3.73604e-07	0.950291	4.2527e-29	0.95185	2.68649e-36	0.983411	NA	NA
IFNAR2	7.3257e-11	4.35098e-07	6.51383	5e-10	6.27e-07	-6.2191	Ovary	2.15479e-11	2.50171e-07	6.69513	2.38148e-40	1.96306e-36	13.2979	Artery_Coronary	2.26065e-12	7.13236e-08	-7.01738	2.38148e-40	5.58815e-36	-13.2979	NA	NA	NA	NA	NA	NA	1	1	1	0	3	-6.2191	-0.495425	11.9986	-1.07583	-13.256	0.765385	NA	NA	5e-10	0.6203	3.61502e-33	0.282002	4.16652e-40	0.444043	NA	NA	3.73604e-07	0.950291	4.2527e-29	0.95185	6.66872e-36	0.981495	NA	NA
IFNAR2	7.3257e-11	4.35098e-07	6.51383	5e-10	6.27e-07	-6.2191	Ovary	2.15479e-11	2.50171e-07	6.69513	2.38148e-40	1.96306e-36	13.2979	Artery_Tibial	3.79134e-12	6.10273e-08	-6.94475	3.824e-40	4.61863e-36	-13.2624	NA	NA	NA	NA	NA	NA	1	1	1	0	3	-6.2191	-0.495425	11.9986	-1.07583	-13.2888	0.679537	NA	NA	5e-10	0.6203	3.61502e-33	0.282002	2.68717e-40	0.496798	NA	NA	3.73604e-07	0.950291	4.2527e-29	0.95185	4.54067e-36	0.984333	NA	NA
IFNAR2	7.3257e-11	4.35098e-07	6.51383	5e-10	6.27e-07	-6.2191	Ovary	2.15479e-11	2.50171e-07	6.69513	2.38148e-40	1.96306e-36	13.2979	Brain_Amygdala	2.26065e-12	4.21657e-08	7.01738	2.38148e-40	3.26216e-36	13.2979	NA	NA	NA	NA	NA	NA	1	1	1	0	3	-6.2191	-0.495425	11.9986	-1.07583	13.256	-0.746431	NA	NA	5e-10	0.6203	3.61502e-33	0.282002	4.16652e-40	0.455407	NA	NA	3.73604e-07	0.950291	4.2527e-29	0.95185	3.9559e-36	0.987081	NA	NA
IFNAR2	7.3257e-11	4.35098e-07	6.51383	5e-10	6.27e-07	-6.2191	Ovary	2.15479e-11	2.50171e-07	6.69513	2.38148e-40	1.96306e-36	13.2979	Brain_Anterior_cingulate_cortex_BA24	2.26065e-12	5.05482e-08	-7.01738	2.38148e-40	3.9254e-36	-13.2979	NA	NA	NA	NA	NA	NA	1	1	1	0	3	-6.2191	-0.495425	11.9986	-1.07583	-13.256	0.765385	NA	NA	5e-10	0.6203	3.61502e-33	0.282002	4.16652e-40	0.444043	NA	NA	3.73604e-07	0.950291	4.2527e-29	0.95185	4.73295e-36	0.987016	NA	NA
IFNAR2	7.3257e-11	4.35098e-07	6.51383	5e-10	6.27e-07	-6.2191	Ovary	2.15479e-11	2.50171e-07	6.69513	2.38148e-40	1.96306e-36	13.2979	Brain_Caudate_basal_ganglia	3.79134e-12	4.73103e-08	-6.94475	3.824e-40	3.52095e-36	-13.2624	NA	NA	NA	NA	NA	NA	1	1	1	0	3	-6.2191	-0.495425	11.9986	-1.07583	-13.2888	0.679537	NA	NA	5e-10	0.6203	3.61502e-33	0.282002	2.68717e-40	0.496798	NA	NA	3.73604e-07	0.950291	4.2527e-29	0.95185	5.27668e-36	0.992462	NA	NA
IFNAR2	7.3257e-11	4.35098e-07	6.51383	5e-10	6.27e-07	-6.2191	Ovary	2.15479e-11	2.50171e-07	6.69513	2.38148e-40	1.96306e-36	13.2979	Brain_Cerebellar_Hemisphere	3.79134e-12	1.17626e-07	6.94475	3.824e-40	7.04689e-36	13.2624	NA	NA	NA	NA	NA	NA	1	1	1	0	3	-6.2191	-0.495425	11.9986	-1.07583	13.2888	-0.679537	NA	NA	5e-10	0.6203	3.61502e-33	0.282002	2.68717e-40	0.496798	NA	NA	3.73604e-07	0.950291	4.2527e-29	0.95185	6.43945e-36	0.986181	NA	NA
IFNAR2	7.3257e-11	4.35098e-07	6.51383	5e-10	6.27e-07	-6.2191	Ovary	2.15479e-11	2.50171e-07	6.69513	2.38148e-40	1.96306e-36	13.2979	Brain_Cerebellum	4.27724e-12	6.81985e-08	-6.9277	2.80173e-40	6.62636e-36	-13.2857	NA	NA	NA	NA	NA	NA	1	1	1	0	3	-6.2191	-0.495425	11.9986	-1.07583	-13.2673	0.670543	NA	NA	5e-10	0.6203	3.61502e-33	0.282002	3.58264e-40	0.502512	NA	NA	3.73604e-07	0.950291	4.2527e-29	0.95185	1.16006e-35	0.99249	NA	NA
IFNAR2	7.3257e-11	4.35098e-07	6.51383	5e-10	6.27e-07	-6.2191	Ovary	2.15479e-11	2.50171e-07	6.69513	2.38148e-40	1.96306e-36	13.2979	Brain_Cortex	3.49059e-10	4.9671e-06	-6.27526	2.06836e-34	1.523e-30	-12.2331	NA	NA	NA	NA	NA	NA	1	1	1	0	3	-6.2191	-0.495425	11.9986	-1.07583	-12.2264	0.391729	NA	NA	5e-10	0.6203	3.61502e-33	0.282002	2.24786e-34	0.695258	NA	NA	3.73604e-07	0.950291	4.2527e-29	0.95185	2.28335e-30	0.991295	NA	NA
IFNAR2	7.3257e-11	4.35098e-07	6.51383	5e-10	6.27e-07	-6.2191	Ovary	2.15479e-11	2.50171e-07	6.69513	2.38148e-40	1.96306e-36	13.2979	Brain_Frontal_Cortex_BA9	2.26065e-12	5.60348e-08	-7.01738	2.38148e-40	4.3905e-36	-13.2979	NA	NA	NA	NA	NA	NA	1	1	1	0	3	-6.2191	-0.495425	11.9986	-1.07583	-13.256	0.765385	NA	NA	5e-10	0.6203	3.61502e-33	0.282002	4.16652e-40	0.444043	NA	NA	3.73604e-07	0.950291	4.2527e-29	0.95185	5.2421e-36	0.976978	NA	NA
IFNAR2	7.3257e-11	4.35098e-07	6.51383	5e-10	6.27e-07	-6.2191	Ovary	2.15479e-11	2.50171e-07	6.69513	2.38148e-40	1.96306e-36	13.2979	Brain_Hippocampus	3.79134e-12	7.98722e-08	-6.94475	3.824e-40	5.90694e-36	-13.2624	NA	NA	NA	NA	NA	NA	1	1	1	0	3	-6.2191	-0.495425	11.9986	-1.07583	-13.2888	0.679537	NA	NA	5e-10	0.6203	3.61502e-33	0.282002	2.68717e-40	0.496798	NA	NA	3.73604e-07	0.950291	4.2527e-29	0.95185	5.757e-36	0.984483	NA	NA
IFNAR2	7.3257e-11	4.35098e-07	6.51383	5e-10	6.27e-07	-6.2191	Ovary	2.15479e-11	2.50171e-07	6.69513	2.38148e-40	1.96306e-36	13.2979	Brain_Hypothalamus	2.07136e-11	4.8472e-07	-6.7009	6.13253e-40	1.0578e-35	-13.227	NA	NA	NA	NA	NA	NA	1	1	1	0	3	-6.2191	-0.495425	11.9986	-1.07583	-13.2574	0.423077	NA	NA	5e-10	0.6203	3.61502e-33	0.282002	4.09036e-40	0.672239	NA	NA	3.73604e-07	0.950291	4.2527e-29	0.95185	9.71706e-36	0.99873	NA	NA
IFNAR2	7.3257e-11	4.35098e-07	6.51383	5e-10	6.27e-07	-6.2191	Ovary	2.15479e-11	2.50171e-07	6.69513	2.38148e-40	1.96306e-36	13.2979	Brain_Nucleus_accumbens_basal_ganglia	2.07136e-11	5.26271e-07	-6.7009	6.13253e-40	1.15298e-35	-13.227	NA	NA	NA	NA	NA	NA	1	1	1	0	3	-6.2191	-0.495425	11.9986	-1.07583	-13.2574	0.423077	NA	NA	5e-10	0.6203	3.61502e-33	0.282002	4.09036e-40	0.672239	NA	NA	3.73604e-07	0.950291	4.2527e-29	0.95185	1.05568e-35	0.99755	NA	NA
IFNAR2	7.3257e-11	4.35098e-07	6.51383	5e-10	6.27e-07	-6.2191	Ovary	2.15479e-11	2.50171e-07	6.69513	2.38148e-40	1.96306e-36	13.2979	Brain_Putamen_basal_ganglia	2.26065e-12	4.99039e-08	-7.01738	2.38148e-40	3.88039e-36	-13.2979	NA	NA	NA	NA	NA	NA	1	1	1	0	3	-6.2191	-0.495425	11.9986	-1.07583	-13.256	0.765385	NA	NA	5e-10	0.6203	3.61502e-33	0.282002	4.16652e-40	0.444043	NA	NA	3.73604e-07	0.950291	4.2527e-29	0.95185	4.67066e-36	0.98408	NA	NA
IFNAR2	7.3257e-11	4.35098e-07	6.51383	5e-10	6.27e-07	-6.2191	Ovary	2.15479e-11	2.50171e-07	6.69513	2.38148e-40	1.96306e-36	13.2979	Brain_Spinal_cord_cervical_c-1	3.79134e-12	8.43005e-08	6.94475	3.824e-40	3.35572e-36	13.2624	NA	NA	NA	NA	NA	NA	1	1	1	0	3	-6.2191	-0.495425	11.9986	-1.07583	13.2888	-0.655816	NA	NA	5e-10	0.6203	3.61502e-33	0.282002	2.68717e-40	0.511943	NA	NA	3.73604e-07	0.950291	4.2527e-29	0.95185	3.07909e-36	0.991259	NA	NA
IFNAR2	7.3257e-11	4.35098e-07	6.51383	5e-10	6.27e-07	-6.2191	Ovary	2.15479e-11	2.50171e-07	6.69513	2.38148e-40	1.96306e-36	13.2979	Brain_Substantia_nigra	2.26065e-12	2.03651e-08	-7.01738	2.38148e-40	1.56809e-36	-13.2979	NA	NA	NA	NA	NA	NA	1	1	1	0	3	-6.2191	-0.495425	11.9986	-1.07583	-13.256	0.765385	NA	NA	5e-10	0.6203	3.61502e-33	0.282002	4.16652e-40	0.444043	NA	NA	3.73604e-07	0.950291	4.2527e-29	0.95185	1.90879e-36	0.991114	NA	NA
IFNAR2	7.3257e-11	4.35098e-07	6.51383	5e-10	6.27e-07	-6.2191	Ovary	2.15479e-11	2.50171e-07	6.69513	2.38148e-40	1.96306e-36	13.2979	Breast_Mammary_Tissue	3.79134e-12	6.63655e-08	-6.94475	3.824e-40	3.21222e-36	-13.2624	NA	NA	NA	NA	NA	NA	1	1	1	0	3	-6.2191	-0.495425	11.9986	-1.07583	-13.2888	0.679537	NA	NA	5e-10	0.6203	3.61502e-33	0.282002	2.68717e-40	0.496798	NA	NA	3.73604e-07	0.950291	4.2527e-29	0.95185	2.9062e-36	0.977607	NA	NA
IFNAR2	7.3257e-11	4.35098e-07	6.51383	5e-10	6.27e-07	-6.2191	Ovary	2.15479e-11	2.50171e-07	6.69513	2.38148e-40	1.96306e-36	13.2979	Cells_Cultured_fibroblasts	3.79134e-12	5.5291e-08	-6.94475	3.824e-40	4.1477e-36	-13.2624	NA	NA	NA	NA	NA	NA	1	1	1	0	3	-6.2191	-0.495425	11.9986	-1.07583	-13.2888	0.679537	NA	NA	5e-10	0.6203	3.61502e-33	0.282002	2.68717e-40	0.496798	NA	NA	3.73604e-07	0.950291	4.2527e-29	0.95185	4.1143e-36	0.975529	NA	NA
IFNAR2	7.3257e-11	4.35098e-07	6.51383	5e-10	6.27e-07	-6.2191	Ovary	2.15479e-11	2.50171e-07	6.69513	2.38148e-40	1.96306e-36	13.2979	Cells_EBV-transformed_lymphocytes	2.26065e-12	3.26709e-08	-7.01738	2.38148e-40	2.55009e-36	-13.2979	NA	NA	NA	NA	NA	NA	1	1	1	0	3	-6.2191	-0.495425	11.9986	-1.07583	-13.256	0.765385	NA	NA	5e-10	0.6203	3.61502e-33	0.282002	4.16652e-40	0.444043	NA	NA	3.73604e-07	0.950291	4.2527e-29	0.95185	3.05479e-36	0.969312	NA	NA
IFNAR2	7.3257e-11	4.35098e-07	6.51383	5e-10	6.27e-07	-6.2191	Ovary	2.15479e-11	2.50171e-07	6.69513	2.38148e-40	1.96306e-36	13.2979	Colon_Sigmoid	3.79134e-12	6.15941e-08	6.94475	3.824e-40	8.77792e-36	13.2624	NA	NA	NA	NA	NA	NA	1	1	1	0	3	-6.2191	-0.495425	11.9986	-1.07583	13.2888	-0.642316	NA	NA	5e-10	0.6203	3.61502e-33	0.282002	2.68717e-40	0.520668	NA	NA	3.73604e-07	0.950291	4.2527e-29	0.95185	8.86633e-36	0.986688	NA	NA
IFNAR2	7.3257e-11	4.35098e-07	6.51383	5e-10	6.27e-07	-6.2191	Ovary	2.15479e-11	2.50171e-07	6.69513	2.38148e-40	1.96306e-36	13.2979	Colon_Transverse	2.07136e-11	6.67165e-07	-6.7009	6.13253e-40	1.47328e-35	-13.227	NA	NA	NA	NA	NA	NA	1	1	1	0	3	-6.2191	-0.495425	11.9986	-1.07583	-13.2574	0.423077	NA	NA	5e-10	0.6203	3.61502e-33	0.282002	4.09036e-40	0.672239	NA	NA	3.73604e-07	0.950291	4.2527e-29	0.95185	1.33931e-35	0.992213	NA	NA
IFNAR2	7.3257e-11	4.35098e-07	6.51383	5e-10	6.27e-07	-6.2191	Ovary	2.15479e-11	2.50171e-07	6.69513	2.38148e-40	1.96306e-36	13.2979	Esophagus_Gastroesophageal_Junction	2.26065e-12	7.24313e-08	-7.01738	2.38148e-40	5.70651e-36	-13.2979	NA	NA	NA	NA	NA	NA	1	1	1	0	3	-6.2191	-0.495425	11.9986	-1.07583	-13.256	0.765385	NA	NA	5e-10	0.6203	3.61502e-33	0.282002	4.16652e-40	0.444043	NA	NA	3.73604e-07	0.950291	4.2527e-29	0.95185	6.78246e-36	0.981391	NA	NA
IFNAR2	7.3257e-11	4.35098e-07	6.51383	5e-10	6.27e-07	-6.2191	Ovary	2.15479e-11	2.50171e-07	6.69513	2.38148e-40	1.96306e-36	13.2979	Esophagus_Mucosa	2.07136e-11	3.01445e-07	6.7009	6.13253e-40	6.64736e-36	13.227	NA	NA	NA	NA	NA	NA	1	1	1	0	3	-6.2191	-0.495425	11.9986	-1.07583	13.2574	-0.423077	NA	NA	5e-10	0.6203	3.61502e-33	0.282002	4.09036e-40	0.672239	NA	NA	3.73604e-07	0.950291	4.2527e-29	0.95185	6.048e-36	0.984776	NA	NA
IFNAR2	7.3257e-11	4.35098e-07	6.51383	5e-10	6.27e-07	-6.2191	Ovary	2.15479e-11	2.50171e-07	6.69513	2.38148e-40	1.96306e-36	13.2979	Esophagus_Muscularis	3.79134e-12	1.2044e-07	-6.94475	3.824e-40	7.27594e-36	-13.2624	NA	NA	NA	NA	NA	NA	1	1	1	0	3	-6.2191	-0.495425	11.9986	-1.07583	-13.2888	0.679537	NA	NA	5e-10	0.6203	3.61502e-33	0.282002	2.68717e-40	0.496798	NA	NA	3.73604e-07	0.950291	4.2527e-29	0.95185	6.59304e-36	0.993341	NA	NA
IFNAR2	7.3257e-11	4.35098e-07	6.51383	5e-10	6.27e-07	-6.2191	Ovary	2.15479e-11	2.50171e-07	6.69513	2.38148e-40	1.96306e-36	13.2979	Heart_Atrial_Appendage	3.79134e-12	5.40513e-08	-6.94475	3.824e-40	3.83941e-36	-13.2624	NA	NA	NA	NA	NA	NA	1	1	1	0	3	-6.2191	-0.495425	11.9986	-1.07583	-13.2888	0.679537	NA	NA	5e-10	0.6203	3.61502e-33	0.282002	2.68717e-40	0.496798	NA	NA	3.73604e-07	0.950291	4.2527e-29	0.95185	4.02194e-36	0.991093	NA	NA
IFNAR2	7.3257e-11	4.35098e-07	6.51383	5e-10	6.27e-07	-6.2191	Ovary	2.15479e-11	2.50171e-07	6.69513	2.38148e-40	1.96306e-36	13.2979	Heart_Left_Ventricle	4.27724e-12	9.77094e-08	-6.9277	2.80173e-40	4.7422e-36	-13.2857	NA	NA	NA	NA	NA	NA	1	1	1	0	3	-6.2191	-0.495425	11.9986	-1.07583	-13.2673	0.670543	NA	NA	5e-10	0.6203	3.61502e-33	0.282002	3.58264e-40	0.502512	NA	NA	3.73604e-07	0.950291	4.2527e-29	0.95185	4.74441e-36	0.983025	NA	NA
IFNAR2	7.3257e-11	4.35098e-07	6.51383	5e-10	6.27e-07	-6.2191	Ovary	2.15479e-11	2.50171e-07	6.69513	2.38148e-40	1.96306e-36	13.2979	Kidney_Cortex	2.07136e-11	1.90773e-07	-6.7009	6.13253e-40	4.12597e-36	-13.227	NA	NA	NA	NA	NA	NA	1	1	1	0	3	-6.2191	-0.495425	11.9986	-1.07583	-13.2574	0.423077	NA	NA	5e-10	0.6203	3.61502e-33	0.282002	4.09036e-40	0.672239	NA	NA	3.73604e-07	0.950291	4.2527e-29	0.95185	3.82878e-36	0.991292	NA	NA
IFNAR2	7.3257e-11	4.35098e-07	6.51383	5e-10	6.27e-07	-6.2191	Ovary	2.15479e-11	2.50171e-07	6.69513	2.38148e-40	1.96306e-36	13.2979	Liver	2.07136e-11	1.41888e-07	-6.7009	6.13253e-40	3.12923e-36	-13.227	NA	NA	NA	NA	NA	NA	1	1	1	0	3	-6.2191	-0.495425	11.9986	-1.07583	-13.2574	0.423077	NA	NA	5e-10	0.6203	3.61502e-33	0.282002	4.09036e-40	0.672239	NA	NA	3.73604e-07	0.950291	4.2527e-29	0.95185	2.84825e-36	0.996077	NA	NA
IFNAR2	7.3257e-11	4.35098e-07	6.51383	5e-10	6.27e-07	-6.2191	Ovary	2.15479e-11	2.50171e-07	6.69513	2.38148e-40	1.96306e-36	13.2979	Lung	2.26065e-12	3.96123e-08	7.01738	2.38148e-40	3.16643e-36	13.2979	NA	NA	NA	NA	NA	NA	1	1	1	0	3	-6.2191	-0.495425	11.9986	-1.07583	13.256	-0.737317	NA	NA	5e-10	0.6203	3.61502e-33	0.282002	4.16652e-40	0.46093	NA	NA	3.73604e-07	0.950291	4.2527e-29	0.95185	2.96556e-36	0.976	NA	NA
IFNAR2	7.3257e-11	4.35098e-07	6.51383	5e-10	6.27e-07	-6.2191	Ovary	2.15479e-11	2.50171e-07	6.69513	2.38148e-40	1.96306e-36	13.2979	Minor_Salivary_Gland	1.46139e-11	1.39127e-07	6.75168	7.25718e-40	3.89348e-36	13.2143	NA	NA	NA	NA	NA	NA	1	1	1	0	3	-6.2191	-0.495425	11.9986	-1.07583	13.2131	-0.511628	NA	NA	5e-10	0.6203	3.61502e-33	0.282002	7.37119e-40	0.608911	NA	NA	3.73604e-07	0.950291	4.2527e-29	0.95185	5.44547e-36	0.98528	NA	NA
IFNAR2	7.3257e-11	4.35098e-07	6.51383	5e-10	6.27e-07	-6.2191	Ovary	2.15479e-11	2.50171e-07	6.69513	2.38148e-40	1.96306e-36	13.2979	Muscle_Skeletal	2.07136e-11	2.61137e-07	-6.7009	6.13253e-40	1.16052e-35	-13.227	NA	NA	NA	NA	NA	NA	1	1	1	0	3	-6.2191	-0.495425	11.9986	-1.07583	-13.2574	0.423077	NA	NA	5e-10	0.6203	3.61502e-33	0.282002	4.09036e-40	0.672239	NA	NA	3.73604e-07	0.950291	4.2527e-29	0.95185	5.23668e-36	0.993789	NA	NA
IFNAR2	7.3257e-11	4.35098e-07	6.51383	5e-10	6.27e-07	-6.2191	Ovary	2.15479e-11	2.50171e-07	6.69513	2.38148e-40	1.96306e-36	13.2979	Nerve_Tibial	2.26065e-12	4.0807e-08	-7.01738	2.38148e-40	2.77558e-36	-13.2979	NA	NA	NA	NA	NA	NA	1	1	1	0	3	-6.2191	-0.495425	11.9986	-1.07583	-13.256	0.765385	NA	NA	5e-10	0.6203	3.61502e-33	0.282002	4.16652e-40	0.444043	NA	NA	3.73604e-07	0.950291	4.2527e-29	0.95185	3.05489e-36	0.9853	NA	NA
IFNAR2	7.3257e-11	4.35098e-07	6.51383	5e-10	6.27e-07	-6.2191	Ovary	2.15479e-11	2.50171e-07	6.69513	2.38148e-40	1.96306e-36	13.2979	Ovary	2.07136e-11	3.27306e-07	-6.7009	6.13253e-40	1.4382e-35	-13.227	NA	NA	NA	NA	NA	NA	1	1	1	0	3	-6.2191	-0.495425	11.9986	-1.07583	-13.2574	0.423077	NA	NA	5e-10	0.6203	3.61502e-33	0.282002	4.09036e-40	0.672239	NA	NA	3.73604e-07	0.950291	4.2527e-29	0.95185	1.31174e-35	0.992932	NA	NA
IFNAR2	7.3257e-11	4.35098e-07	6.51383	5e-10	6.27e-07	-6.2191	Ovary	2.15479e-11	2.50171e-07	6.69513	2.38148e-40	1.96306e-36	13.2979	Pancreas	2.10296e-11	5.01157e-07	-6.69869	6.6963e-40	1.19201e-35	-13.2203	NA	NA	NA	NA	NA	NA	1	1	1	0	3	-6.2191	-0.495425	11.9986	-1.07583	-13.2509	0.422819	NA	NA	5e-10	0.6203	3.61502e-33	0.282002	4.45986e-40	0.672427	NA	NA	3.73604e-07	0.950291	4.2527e-29	0.95185	1.08036e-35	0.997042	NA	NA
IFNAR2	7.3257e-11	4.35098e-07	6.51383	5e-10	6.27e-07	-6.2191	Ovary	2.15479e-11	2.50171e-07	6.69513	2.38148e-40	1.96306e-36	13.2979	Pituitary	3.79134e-12	1.25641e-07	6.94475	3.824e-40	7.55405e-36	13.2624	NA	NA	NA	NA	NA	NA	1	1	1	0	3	-6.2191	-0.495425	11.9986	-1.07583	13.2888	-0.656704	NA	NA	5e-10	0.6203	3.61502e-33	0.282002	2.68717e-40	0.511371	NA	NA	3.73604e-07	0.950291	4.2527e-29	0.95185	6.89041e-36	0.98628	NA	NA
IFNAR2	7.3257e-11	4.35098e-07	6.51383	5e-10	6.27e-07	-6.2191	Ovary	2.15479e-11	2.50171e-07	6.69513	2.38148e-40	1.96306e-36	13.2979	Prostate	3.79134e-12	1.23059e-07	6.94475	3.824e-40	5.82244e-36	13.2624	NA	NA	NA	NA	NA	NA	1	1	1	0	3	-6.2191	-0.495425	11.9986	-1.07583	13.2888	-0.679537	NA	NA	5e-10	0.6203	3.61502e-33	0.282002	2.68717e-40	0.496798	NA	NA	3.73604e-07	0.950291	4.2527e-29	0.95185	6.74909e-36	0.989524	NA	NA
IFNAR2	7.3257e-11	4.35098e-07	6.51383	5e-10	6.27e-07	-6.2191	Ovary	2.15479e-11	2.50171e-07	6.69513	2.38148e-40	1.96306e-36	13.2979	Skin_Not_Sun_Exposed_Suprapubic	2.26065e-12	3.7572e-08	-7.01738	2.38148e-40	2.95768e-36	-13.2979	NA	NA	NA	NA	NA	NA	1	1	1	0	3	-6.2191	-0.495425	11.9986	-1.07583	-13.256	0.765385	NA	NA	5e-10	0.6203	3.61502e-33	0.282002	4.16652e-40	0.444043	NA	NA	3.73604e-07	0.950291	4.2527e-29	0.95185	7.03079e-36	0.970039	NA	NA
IFNAR2	7.3257e-11	4.35098e-07	6.51383	5e-10	6.27e-07	-6.2191	Ovary	2.15479e-11	2.50171e-07	6.69513	2.38148e-40	1.96306e-36	13.2979	Skin_Sun_Exposed_Lower_leg	2.07136e-11	2.31199e-07	-6.7009	6.13253e-40	7.69142e-36	-13.227	NA	NA	NA	NA	NA	NA	1	1	1	0	3	-6.2191	-0.495425	11.9986	-1.07583	-13.2574	0.423077	NA	NA	5e-10	0.6203	3.61502e-33	0.282002	4.09036e-40	0.672239	NA	NA	3.73604e-07	0.950291	4.2527e-29	0.95185	4.63806e-36	0.994469	NA	NA
IFNAR2	7.3257e-11	4.35098e-07	6.51383	5e-10	6.27e-07	-6.2191	Ovary	2.15479e-11	2.50171e-07	6.69513	2.38148e-40	1.96306e-36	13.2979	Small_Intestine_Terminal_Ileum	3.63265e-10	5.52889e-06	-6.26905	2.25373e-34	1.68977e-30	-12.2261	NA	NA	NA	NA	NA	NA	1	1	1	0	3	-6.2191	-0.495425	11.9986	-1.07583	-12.2188	0.391635	NA	NA	5e-10	0.6203	3.61502e-33	0.282002	2.46715e-34	0.695328	NA	NA	3.73604e-07	0.950291	4.2527e-29	0.95185	2.54158e-30	0.994399	NA	NA
IFNAR2	7.3257e-11	4.35098e-07	6.51383	5e-10	6.27e-07	-6.2191	Ovary	2.15479e-11	2.50171e-07	6.69513	2.38148e-40	1.96306e-36	13.2979	Spleen	2.26065e-12	5.88795e-08	-7.01738	2.38148e-40	2.83016e-36	-13.2979	NA	NA	NA	NA	NA	NA	1	1	1	0	3	-6.2191	-0.495425	11.9986	-1.07583	-13.256	0.765385	NA	NA	5e-10	0.6203	3.61502e-33	0.282002	4.16652e-40	0.444043	NA	NA	3.73604e-07	0.950291	4.2527e-29	0.95185	2.62657e-36	0.974261	NA	NA
IFNAR2	7.3257e-11	4.35098e-07	6.51383	5e-10	6.27e-07	-6.2191	Ovary	2.15479e-11	2.50171e-07	6.69513	2.38148e-40	1.96306e-36	13.2979	Stomach	2.26065e-12	6.37029e-08	-7.01738	2.38148e-40	4.25761e-36	-13.2979	NA	NA	NA	NA	NA	NA	1	1	1	0	3	-6.2191	-0.495425	11.9986	-1.07583	-13.256	0.765385	NA	NA	5e-10	0.6203	3.61502e-33	0.282002	4.16652e-40	0.444043	NA	NA	3.73604e-07	0.950291	4.2527e-29	0.95185	3.97708e-36	0.978652	NA	NA
IFNAR2	7.3257e-11	4.35098e-07	6.51383	5e-10	6.27e-07	-6.2191	Ovary	2.15479e-11	2.50171e-07	6.69513	2.38148e-40	1.96306e-36	13.2979	Testis	2.26065e-12	1.22487e-07	-7.01738	2.38148e-40	9.59476e-36	-13.2979	NA	NA	NA	NA	NA	NA	1	1	1	0	3	-6.2191	-0.495425	11.9986	-1.07583	-13.256	0.765385	NA	NA	5e-10	0.6203	3.61502e-33	0.282002	4.16652e-40	0.444043	NA	NA	3.73604e-07	0.950291	4.2527e-29	0.95185	2.28908e-35	0.9803	NA	NA
IFNAR2	7.3257e-11	4.35098e-07	6.51383	5e-10	6.27e-07	-6.2191	Ovary	2.15479e-11	2.50171e-07	6.69513	2.38148e-40	1.96306e-36	13.2979	Thyroid	3.04032e-11	3.62994e-07	-6.6446	5.43285e-40	5.49311e-36	-13.2361	NA	NA	NA	NA	NA	NA	1	1	1	0	3	-6.2191	-0.495425	11.9986	-1.07583	-13.2724	0.395902	NA	NA	5e-10	0.6203	3.61502e-33	0.282002	3.3448e-40	0.692178	NA	NA	3.73604e-07	0.950291	4.2527e-29	0.95185	4.95602e-36	0.992822	NA	NA
IFNAR2	7.3257e-11	4.35098e-07	6.51383	5e-10	6.27e-07	-6.2191	Ovary	2.15479e-11	2.50171e-07	6.69513	2.38148e-40	1.96306e-36	13.2979	Uterus	2.07136e-11	3.12569e-07	-6.7009	6.13253e-40	6.86721e-36	-13.227	NA	NA	NA	NA	NA	NA	1	1	1	0	3	-6.2191	-0.495425	11.9986	-1.07583	-13.2574	0.423077	NA	NA	5e-10	0.6203	3.61502e-33	0.282002	4.09036e-40	0.672239	NA	NA	3.73604e-07	0.950291	4.2527e-29	0.95185	6.26745e-36	0.995352	NA	NA
IFNAR2	7.3257e-11	4.35098e-07	6.51383	5e-10	6.27e-07	-6.2191	Ovary	2.15479e-11	2.50171e-07	6.69513	2.38148e-40	1.96306e-36	13.2979	Vagina	2.26065e-12	6.39991e-08	-7.01738	2.38148e-40	4.98445e-36	-13.2979	NA	NA	NA	NA	NA	NA	1	1	1	0	3	-6.2191	-0.495425	11.9986	-1.07583	-13.256	0.765385	NA	NA	5e-10	0.6203	3.61502e-33	0.282002	4.16652e-40	0.444043	NA	NA	3.73604e-07	0.950291	4.2527e-29	0.95185	1.05942e-35	0.988486	NA	NA
IFNAR2	7.3257e-11	4.35098e-07	6.51383	5e-10	6.27e-07	-6.2191	Ovary	2.15479e-11	2.50171e-07	6.69513	2.38148e-40	1.96306e-36	13.2979	Whole_Blood	2.26065e-12	2.16424e-08	-7.01738	2.38148e-40	1.6855e-36	-13.2979	NA	NA	NA	NA	NA	NA	1	1	1	0	3	-6.2191	-0.495425	11.9986	-1.07583	-13.256	0.765385	NA	NA	5e-10	0.6203	3.61502e-33	0.282002	4.16652e-40	0.444043	NA	NA	3.73604e-07	0.950291	4.2527e-29	0.95185	2.02566e-36	0.965777	NA	NA
IFNAR2	7.3257e-11	4.35098e-07	6.51383	5e-10	6.27e-07	-6.2191	Ovary	2.15479e-11	2.50171e-07	6.69513	2.38148e-40	1.96306e-36	13.2979	smultixcan	2.42243e-12	1.4504e-07	-6.99317	1.92926e-40	9.12337e-36	-13.2861	NA	NA	NA	NA	NA	NA	1	1	1	0	3	-6.2191	-0.495425	11.9986	-1.07583	-13.2669	0.736769	NA	NA	5e-10	0.6203	3.61502e-33	0.282002	2.49455e-40	0.460299	NA	NA	3.73604e-07	0.950291	4.2527e-29	0.95185	1.06487e-35	0.972966	NA	NA
IFNAR2	7.3257e-11	4.35098e-07	6.51383	5e-10	6.27e-07	-6.2191	Prostate	2.26065e-12	2.77043e-08	-7.01738	2.38148e-40	2.07761e-36	-13.2979	Adipose_Subcutaneous	2.26065e-12	3.84627e-08	-7.01738	2.38148e-40	2.03109e-36	-13.2979	NA	NA	NA	NA	NA	NA	1	1	1	0	3	-6.2191	-0.495425	-13.256	0.873298	-13.256	0.765385	NA	NA	5e-10	0.6203	4.16652e-40	0.3825	4.16652e-40	0.444043	NA	NA	3.73604e-07	0.950291	5.16898e-36	0.973369	2.39658e-36	0.976495	NA	NA
IFNAR2	7.3257e-11	4.35098e-07	6.51383	5e-10	6.27e-07	-6.2191	Prostate	2.26065e-12	2.77043e-08	-7.01738	2.38148e-40	2.07761e-36	-13.2979	Adipose_Visceral_Omentum	3.79134e-12	6.2305e-08	-6.94475	3.824e-40	3.77181e-36	-13.2624	NA	NA	NA	NA	NA	NA	1	1	1	0	3	-6.2191	-0.495425	-13.256	0.873298	-13.2888	0.679537	NA	NA	5e-10	0.6203	4.16652e-40	0.3825	2.68717e-40	0.496798	NA	NA	3.73604e-07	0.950291	5.16898e-36	0.973369	3.41422e-36	0.988723	NA	NA
IFNAR2	7.3257e-11	4.35098e-07	6.51383	5e-10	6.27e-07	-6.2191	Prostate	2.26065e-12	2.77043e-08	-7.01738	2.38148e-40	2.07761e-36	-13.2979	Adrenal_Gland	2.07136e-11	2.95708e-07	6.7009	6.13253e-40	6.50723e-36	13.227	NA	NA	NA	NA	NA	NA	1	1	1	0	3	-6.2191	-0.495425	-13.256	0.873298	13.2574	-0.423077	NA	NA	5e-10	0.6203	4.16652e-40	0.3825	4.09036e-40	0.672239	NA	NA	3.73604e-07	0.950291	5.16898e-36	0.973369	5.92857e-36	0.985639	NA	NA
IFNAR2	7.3257e-11	4.35098e-07	6.51383	5e-10	6.27e-07	-6.2191	Prostate	2.26065e-12	2.77043e-08	-7.01738	2.38148e-40	2.07761e-36	-13.2979	Artery_Aorta	2.26065e-12	3.5889e-08	-7.01738	2.38148e-40	2.82075e-36	-13.2979	NA	NA	NA	NA	NA	NA	1	1	1	0	3	-6.2191	-0.495425	-13.256	0.873298	-13.256	0.765385	NA	NA	5e-10	0.6203	4.16652e-40	0.3825	4.16652e-40	0.444043	NA	NA	3.73604e-07	0.950291	5.16898e-36	0.973369	2.68649e-36	0.983411	NA	NA
IFNAR2	7.3257e-11	4.35098e-07	6.51383	5e-10	6.27e-07	-6.2191	Prostate	2.26065e-12	2.77043e-08	-7.01738	2.38148e-40	2.07761e-36	-13.2979	Artery_Coronary	2.26065e-12	7.13236e-08	-7.01738	2.38148e-40	5.58815e-36	-13.2979	NA	NA	NA	NA	NA	NA	1	1	1	0	3	-6.2191	-0.495425	-13.256	0.873298	-13.256	0.765385	NA	NA	5e-10	0.6203	4.16652e-40	0.3825	4.16652e-40	0.444043	NA	NA	3.73604e-07	0.950291	5.16898e-36	0.973369	6.66872e-36	0.981495	NA	NA
IFNAR2	7.3257e-11	4.35098e-07	6.51383	5e-10	6.27e-07	-6.2191	Prostate	2.26065e-12	2.77043e-08	-7.01738	2.38148e-40	2.07761e-36	-13.2979	Artery_Tibial	3.79134e-12	6.10273e-08	-6.94475	3.824e-40	4.61863e-36	-13.2624	NA	NA	NA	NA	NA	NA	1	1	1	0	3	-6.2191	-0.495425	-13.256	0.873298	-13.2888	0.679537	NA	NA	5e-10	0.6203	4.16652e-40	0.3825	2.68717e-40	0.496798	NA	NA	3.73604e-07	0.950291	5.16898e-36	0.973369	4.54067e-36	0.984333	NA	NA
IFNAR2	7.3257e-11	4.35098e-07	6.51383	5e-10	6.27e-07	-6.2191	Prostate	2.26065e-12	2.77043e-08	-7.01738	2.38148e-40	2.07761e-36	-13.2979	Brain_Amygdala	2.26065e-12	4.21657e-08	7.01738	2.38148e-40	3.26216e-36	13.2979	NA	NA	NA	NA	NA	NA	1	1	1	0	3	-6.2191	-0.495425	-13.256	0.873298	13.256	-0.746431	NA	NA	5e-10	0.6203	4.16652e-40	0.3825	4.16652e-40	0.455407	NA	NA	3.73604e-07	0.950291	5.16898e-36	0.973369	3.9559e-36	0.987081	NA	NA
IFNAR2	7.3257e-11	4.35098e-07	6.51383	5e-10	6.27e-07	-6.2191	Prostate	2.26065e-12	2.77043e-08	-7.01738	2.38148e-40	2.07761e-36	-13.2979	Brain_Anterior_cingulate_cortex_BA24	2.26065e-12	5.05482e-08	-7.01738	2.38148e-40	3.9254e-36	-13.2979	NA	NA	NA	NA	NA	NA	1	1	1	0	3	-6.2191	-0.495425	-13.256	0.873298	-13.256	0.765385	NA	NA	5e-10	0.6203	4.16652e-40	0.3825	4.16652e-40	0.444043	NA	NA	3.73604e-07	0.950291	5.16898e-36	0.973369	4.73295e-36	0.987016	NA	NA
IFNAR2	7.3257e-11	4.35098e-07	6.51383	5e-10	6.27e-07	-6.2191	Prostate	2.26065e-12	2.77043e-08	-7.01738	2.38148e-40	2.07761e-36	-13.2979	Brain_Caudate_basal_ganglia	3.79134e-12	4.73103e-08	-6.94475	3.824e-40	3.52095e-36	-13.2624	NA	NA	NA	NA	NA	NA	1	1	1	0	3	-6.2191	-0.495425	-13.256	0.873298	-13.2888	0.679537	NA	NA	5e-10	0.6203	4.16652e-40	0.3825	2.68717e-40	0.496798	NA	NA	3.73604e-07	0.950291	5.16898e-36	0.973369	5.27668e-36	0.992462	NA	NA
IFNAR2	7.3257e-11	4.35098e-07	6.51383	5e-10	6.27e-07	-6.2191	Prostate	2.26065e-12	2.77043e-08	-7.01738	2.38148e-40	2.07761e-36	-13.2979	Brain_Cerebellar_Hemisphere	3.79134e-12	1.17626e-07	6.94475	3.824e-40	7.04689e-36	13.2624	NA	NA	NA	NA	NA	NA	1	1	1	0	3	-6.2191	-0.495425	-13.256	0.873298	13.2888	-0.679537	NA	NA	5e-10	0.6203	4.16652e-40	0.3825	2.68717e-40	0.496798	NA	NA	3.73604e-07	0.950291	5.16898e-36	0.973369	6.43945e-36	0.986181	NA	NA
IFNAR2	7.3257e-11	4.35098e-07	6.51383	5e-10	6.27e-07	-6.2191	Prostate	2.26065e-12	2.77043e-08	-7.01738	2.38148e-40	2.07761e-36	-13.2979	Brain_Cerebellum	4.27724e-12	6.81985e-08	-6.9277	2.80173e-40	6.62636e-36	-13.2857	NA	NA	NA	NA	NA	NA	1	1	1	0	3	-6.2191	-0.495425	-13.256	0.873298	-13.2673	0.670543	NA	NA	5e-10	0.6203	4.16652e-40	0.3825	3.58264e-40	0.502512	NA	NA	3.73604e-07	0.950291	5.16898e-36	0.973369	1.16006e-35	0.99249	NA	NA
IFNAR2	7.3257e-11	4.35098e-07	6.51383	5e-10	6.27e-07	-6.2191	Prostate	2.26065e-12	2.77043e-08	-7.01738	2.38148e-40	2.07761e-36	-13.2979	Brain_Cortex	3.49059e-10	4.9671e-06	-6.27526	2.06836e-34	1.523e-30	-12.2331	NA	NA	NA	NA	NA	NA	1	1	1	0	3	-6.2191	-0.495425	-13.256	0.873298	-12.2264	0.391729	NA	NA	5e-10	0.6203	4.16652e-40	0.3825	2.24786e-34	0.695258	NA	NA	3.73604e-07	0.950291	5.16898e-36	0.973369	2.28335e-30	0.991295	NA	NA
IFNAR2	7.3257e-11	4.35098e-07	6.51383	5e-10	6.27e-07	-6.2191	Prostate	2.26065e-12	2.77043e-08	-7.01738	2.38148e-40	2.07761e-36	-13.2979	Brain_Frontal_Cortex_BA9	2.26065e-12	5.60348e-08	-7.01738	2.38148e-40	4.3905e-36	-13.2979	NA	NA	NA	NA	NA	NA	1	1	1	0	3	-6.2191	-0.495425	-13.256	0.873298	-13.256	0.765385	NA	NA	5e-10	0.6203	4.16652e-40	0.3825	4.16652e-40	0.444043	NA	NA	3.73604e-07	0.950291	5.16898e-36	0.973369	5.2421e-36	0.976978	NA	NA
IFNAR2	7.3257e-11	4.35098e-07	6.51383	5e-10	6.27e-07	-6.2191	Prostate	2.26065e-12	2.77043e-08	-7.01738	2.38148e-40	2.07761e-36	-13.2979	Brain_Hippocampus	3.79134e-12	7.98722e-08	-6.94475	3.824e-40	5.90694e-36	-13.2624	NA	NA	NA	NA	NA	NA	1	1	1	0	3	-6.2191	-0.495425	-13.256	0.873298	-13.2888	0.679537	NA	NA	5e-10	0.6203	4.16652e-40	0.3825	2.68717e-40	0.496798	NA	NA	3.73604e-07	0.950291	5.16898e-36	0.973369	5.757e-36	0.984483	NA	NA
IFNAR2	7.3257e-11	4.35098e-07	6.51383	5e-10	6.27e-07	-6.2191	Prostate	2.26065e-12	2.77043e-08	-7.01738	2.38148e-40	2.07761e-36	-13.2979	Brain_Hypothalamus	2.07136e-11	4.8472e-07	-6.7009	6.13253e-40	1.0578e-35	-13.227	NA	NA	NA	NA	NA	NA	1	1	1	0	3	-6.2191	-0.495425	-13.256	0.873298	-13.2574	0.423077	NA	NA	5e-10	0.6203	4.16652e-40	0.3825	4.09036e-40	0.672239	NA	NA	3.73604e-07	0.950291	5.16898e-36	0.973369	9.71706e-36	0.99873	NA	NA
IFNAR2	7.3257e-11	4.35098e-07	6.51383	5e-10	6.27e-07	-6.2191	Prostate	2.26065e-12	2.77043e-08	-7.01738	2.38148e-40	2.07761e-36	-13.2979	Brain_Nucleus_accumbens_basal_ganglia	2.07136e-11	5.26271e-07	-6.7009	6.13253e-40	1.15298e-35	-13.227	NA	NA	NA	NA	NA	NA	1	1	1	0	3	-6.2191	-0.495425	-13.256	0.873298	-13.2574	0.423077	NA	NA	5e-10	0.6203	4.16652e-40	0.3825	4.09036e-40	0.672239	NA	NA	3.73604e-07	0.950291	5.16898e-36	0.973369	1.05568e-35	0.99755	NA	NA
IFNAR2	7.3257e-11	4.35098e-07	6.51383	5e-10	6.27e-07	-6.2191	Prostate	2.26065e-12	2.77043e-08	-7.01738	2.38148e-40	2.07761e-36	-13.2979	Brain_Putamen_basal_ganglia	2.26065e-12	4.99039e-08	-7.01738	2.38148e-40	3.88039e-36	-13.2979	NA	NA	NA	NA	NA	NA	1	1	1	0	3	-6.2191	-0.495425	-13.256	0.873298	-13.256	0.765385	NA	NA	5e-10	0.6203	4.16652e-40	0.3825	4.16652e-40	0.444043	NA	NA	3.73604e-07	0.950291	5.16898e-36	0.973369	4.67066e-36	0.98408	NA	NA
IFNAR2	7.3257e-11	4.35098e-07	6.51383	5e-10	6.27e-07	-6.2191	Prostate	2.26065e-12	2.77043e-08	-7.01738	2.38148e-40	2.07761e-36	-13.2979	Brain_Spinal_cord_cervical_c-1	3.79134e-12	8.43005e-08	6.94475	3.824e-40	3.35572e-36	13.2624	NA	NA	NA	NA	NA	NA	1	1	1	0	3	-6.2191	-0.495425	-13.256	0.873298	13.2888	-0.655816	NA	NA	5e-10	0.6203	4.16652e-40	0.3825	2.68717e-40	0.511943	NA	NA	3.73604e-07	0.950291	5.16898e-36	0.973369	3.07909e-36	0.991259	NA	NA
IFNAR2	7.3257e-11	4.35098e-07	6.51383	5e-10	6.27e-07	-6.2191	Prostate	2.26065e-12	2.77043e-08	-7.01738	2.38148e-40	2.07761e-36	-13.2979	Brain_Substantia_nigra	2.26065e-12	2.03651e-08	-7.01738	2.38148e-40	1.56809e-36	-13.2979	NA	NA	NA	NA	NA	NA	1	1	1	0	3	-6.2191	-0.495425	-13.256	0.873298	-13.256	0.765385	NA	NA	5e-10	0.6203	4.16652e-40	0.3825	4.16652e-40	0.444043	NA	NA	3.73604e-07	0.950291	5.16898e-36	0.973369	1.90879e-36	0.991114	NA	NA
IFNAR2	7.3257e-11	4.35098e-07	6.51383	5e-10	6.27e-07	-6.2191	Prostate	2.26065e-12	2.77043e-08	-7.01738	2.38148e-40	2.07761e-36	-13.2979	Breast_Mammary_Tissue	3.79134e-12	6.63655e-08	-6.94475	3.824e-40	3.21222e-36	-13.2624	NA	NA	NA	NA	NA	NA	1	1	1	0	3	-6.2191	-0.495425	-13.256	0.873298	-13.2888	0.679537	NA	NA	5e-10	0.6203	4.16652e-40	0.3825	2.68717e-40	0.496798	NA	NA	3.73604e-07	0.950291	5.16898e-36	0.973369	2.9062e-36	0.977607	NA	NA
IFNAR2	7.3257e-11	4.35098e-07	6.51383	5e-10	6.27e-07	-6.2191	Prostate	2.26065e-12	2.77043e-08	-7.01738	2.38148e-40	2.07761e-36	-13.2979	Cells_Cultured_fibroblasts	3.79134e-12	5.5291e-08	-6.94475	3.824e-40	4.1477e-36	-13.2624	NA	NA	NA	NA	NA	NA	1	1	1	0	3	-6.2191	-0.495425	-13.256	0.873298	-13.2888	0.679537	NA	NA	5e-10	0.6203	4.16652e-40	0.3825	2.68717e-40	0.496798	NA	NA	3.73604e-07	0.950291	5.16898e-36	0.973369	4.1143e-36	0.975529	NA	NA
IFNAR2	7.3257e-11	4.35098e-07	6.51383	5e-10	6.27e-07	-6.2191	Prostate	2.26065e-12	2.77043e-08	-7.01738	2.38148e-40	2.07761e-36	-13.2979	Cells_EBV-transformed_lymphocytes	2.26065e-12	3.26709e-08	-7.01738	2.38148e-40	2.55009e-36	-13.2979	NA	NA	NA	NA	NA	NA	1	1	1	0	3	-6.2191	-0.495425	-13.256	0.873298	-13.256	0.765385	NA	NA	5e-10	0.6203	4.16652e-40	0.3825	4.16652e-40	0.444043	NA	NA	3.73604e-07	0.950291	5.16898e-36	0.973369	3.05479e-36	0.969312	NA	NA
IFNAR2	7.3257e-11	4.35098e-07	6.51383	5e-10	6.27e-07	-6.2191	Prostate	2.26065e-12	2.77043e-08	-7.01738	2.38148e-40	2.07761e-36	-13.2979	Colon_Sigmoid	3.79134e-12	6.15941e-08	6.94475	3.824e-40	8.77792e-36	13.2624	NA	NA	NA	NA	NA	NA	1	1	1	0	3	-6.2191	-0.495425	-13.256	0.873298	13.2888	-0.642316	NA	NA	5e-10	0.6203	4.16652e-40	0.3825	2.68717e-40	0.520668	NA	NA	3.73604e-07	0.950291	5.16898e-36	0.973369	8.86633e-36	0.986688	NA	NA
IFNAR2	7.3257e-11	4.35098e-07	6.51383	5e-10	6.27e-07	-6.2191	Prostate	2.26065e-12	2.77043e-08	-7.01738	2.38148e-40	2.07761e-36	-13.2979	Colon_Transverse	2.07136e-11	6.67165e-07	-6.7009	6.13253e-40	1.47328e-35	-13.227	NA	NA	NA	NA	NA	NA	1	1	1	0	3	-6.2191	-0.495425	-13.256	0.873298	-13.2574	0.423077	NA	NA	5e-10	0.6203	4.16652e-40	0.3825	4.09036e-40	0.672239	NA	NA	3.73604e-07	0.950291	5.16898e-36	0.973369	1.33931e-35	0.992213	NA	NA
IFNAR2	7.3257e-11	4.35098e-07	6.51383	5e-10	6.27e-07	-6.2191	Prostate	2.26065e-12	2.77043e-08	-7.01738	2.38148e-40	2.07761e-36	-13.2979	Esophagus_Gastroesophageal_Junction	2.26065e-12	7.24313e-08	-7.01738	2.38148e-40	5.70651e-36	-13.2979	NA	NA	NA	NA	NA	NA	1	1	1	0	3	-6.2191	-0.495425	-13.256	0.873298	-13.256	0.765385	NA	NA	5e-10	0.6203	4.16652e-40	0.3825	4.16652e-40	0.444043	NA	NA	3.73604e-07	0.950291	5.16898e-36	0.973369	6.78246e-36	0.981391	NA	NA
IFNAR2	7.3257e-11	4.35098e-07	6.51383	5e-10	6.27e-07	-6.2191	Prostate	2.26065e-12	2.77043e-08	-7.01738	2.38148e-40	2.07761e-36	-13.2979	Esophagus_Mucosa	2.07136e-11	3.01445e-07	6.7009	6.13253e-40	6.64736e-36	13.227	NA	NA	NA	NA	NA	NA	1	1	1	0	3	-6.2191	-0.495425	-13.256	0.873298	13.2574	-0.423077	NA	NA	5e-10	0.6203	4.16652e-40	0.3825	4.09036e-40	0.672239	NA	NA	3.73604e-07	0.950291	5.16898e-36	0.973369	6.048e-36	0.984776	NA	NA
IFNAR2	7.3257e-11	4.35098e-07	6.51383	5e-10	6.27e-07	-6.2191	Prostate	2.26065e-12	2.77043e-08	-7.01738	2.38148e-40	2.07761e-36	-13.2979	Esophagus_Muscularis	3.79134e-12	1.2044e-07	-6.94475	3.824e-40	7.27594e-36	-13.2624	NA	NA	NA	NA	NA	NA	1	1	1	0	3	-6.2191	-0.495425	-13.256	0.873298	-13.2888	0.679537	NA	NA	5e-10	0.6203	4.16652e-40	0.3825	2.68717e-40	0.496798	NA	NA	3.73604e-07	0.950291	5.16898e-36	0.973369	6.59304e-36	0.993341	NA	NA
IFNAR2	7.3257e-11	4.35098e-07	6.51383	5e-10	6.27e-07	-6.2191	Prostate	2.26065e-12	2.77043e-08	-7.01738	2.38148e-40	2.07761e-36	-13.2979	Heart_Atrial_Appendage	3.79134e-12	5.40513e-08	-6.94475	3.824e-40	3.83941e-36	-13.2624	NA	NA	NA	NA	NA	NA	1	1	1	0	3	-6.2191	-0.495425	-13.256	0.873298	-13.2888	0.679537	NA	NA	5e-10	0.6203	4.16652e-40	0.3825	2.68717e-40	0.496798	NA	NA	3.73604e-07	0.950291	5.16898e-36	0.973369	4.02194e-36	0.991093	NA	NA
IFNAR2	7.3257e-11	4.35098e-07	6.51383	5e-10	6.27e-07	-6.2191	Prostate	2.26065e-12	2.77043e-08	-7.01738	2.38148e-40	2.07761e-36	-13.2979	Heart_Left_Ventricle	4.27724e-12	9.77094e-08	-6.9277	2.80173e-40	4.7422e-36	-13.2857	NA	NA	NA	NA	NA	NA	1	1	1	0	3	-6.2191	-0.495425	-13.256	0.873298	-13.2673	0.670543	NA	NA	5e-10	0.6203	4.16652e-40	0.3825	3.58264e-40	0.502512	NA	NA	3.73604e-07	0.950291	5.16898e-36	0.973369	4.74441e-36	0.983025	NA	NA
IFNAR2	7.3257e-11	4.35098e-07	6.51383	5e-10	6.27e-07	-6.2191	Prostate	2.26065e-12	2.77043e-08	-7.01738	2.38148e-40	2.07761e-36	-13.2979	Kidney_Cortex	2.07136e-11	1.90773e-07	-6.7009	6.13253e-40	4.12597e-36	-13.227	NA	NA	NA	NA	NA	NA	1	1	1	0	3	-6.2191	-0.495425	-13.256	0.873298	-13.2574	0.423077	NA	NA	5e-10	0.6203	4.16652e-40	0.3825	4.09036e-40	0.672239	NA	NA	3.73604e-07	0.950291	5.16898e-36	0.973369	3.82878e-36	0.991292	NA	NA
IFNAR2	7.3257e-11	4.35098e-07	6.51383	5e-10	6.27e-07	-6.2191	Prostate	2.26065e-12	2.77043e-08	-7.01738	2.38148e-40	2.07761e-36	-13.2979	Liver	2.07136e-11	1.41888e-07	-6.7009	6.13253e-40	3.12923e-36	-13.227	NA	NA	NA	NA	NA	NA	1	1	1	0	3	-6.2191	-0.495425	-13.256	0.873298	-13.2574	0.423077	NA	NA	5e-10	0.6203	4.16652e-40	0.3825	4.09036e-40	0.672239	NA	NA	3.73604e-07	0.950291	5.16898e-36	0.973369	2.84825e-36	0.996077	NA	NA
IFNAR2	7.3257e-11	4.35098e-07	6.51383	5e-10	6.27e-07	-6.2191	Prostate	2.26065e-12	2.77043e-08	-7.01738	2.38148e-40	2.07761e-36	-13.2979	Lung	2.26065e-12	3.96123e-08	7.01738	2.38148e-40	3.16643e-36	13.2979	NA	NA	NA	NA	NA	NA	1	1	1	0	3	-6.2191	-0.495425	-13.256	0.873298	13.256	-0.737317	NA	NA	5e-10	0.6203	4.16652e-40	0.3825	4.16652e-40	0.46093	NA	NA	3.73604e-07	0.950291	5.16898e-36	0.973369	2.96556e-36	0.976	NA	NA
IFNAR2	7.3257e-11	4.35098e-07	6.51383	5e-10	6.27e-07	-6.2191	Prostate	2.26065e-12	2.77043e-08	-7.01738	2.38148e-40	2.07761e-36	-13.2979	Minor_Salivary_Gland	1.46139e-11	1.39127e-07	6.75168	7.25718e-40	3.89348e-36	13.2143	NA	NA	NA	NA	NA	NA	1	1	1	0	3	-6.2191	-0.495425	-13.256	0.873298	13.2131	-0.511628	NA	NA	5e-10	0.6203	4.16652e-40	0.3825	7.37119e-40	0.608911	NA	NA	3.73604e-07	0.950291	5.16898e-36	0.973369	5.44547e-36	0.98528	NA	NA
IFNAR2	7.3257e-11	4.35098e-07	6.51383	5e-10	6.27e-07	-6.2191	Prostate	2.26065e-12	2.77043e-08	-7.01738	2.38148e-40	2.07761e-36	-13.2979	Muscle_Skeletal	2.07136e-11	2.61137e-07	-6.7009	6.13253e-40	1.16052e-35	-13.227	NA	NA	NA	NA	NA	NA	1	1	1	0	3	-6.2191	-0.495425	-13.256	0.873298	-13.2574	0.423077	NA	NA	5e-10	0.6203	4.16652e-40	0.3825	4.09036e-40	0.672239	NA	NA	3.73604e-07	0.950291	5.16898e-36	0.973369	5.23668e-36	0.993789	NA	NA
IFNAR2	7.3257e-11	4.35098e-07	6.51383	5e-10	6.27e-07	-6.2191	Prostate	2.26065e-12	2.77043e-08	-7.01738	2.38148e-40	2.07761e-36	-13.2979	Nerve_Tibial	2.26065e-12	4.0807e-08	-7.01738	2.38148e-40	2.77558e-36	-13.2979	NA	NA	NA	NA	NA	NA	1	1	1	0	3	-6.2191	-0.495425	-13.256	0.873298	-13.256	0.765385	NA	NA	5e-10	0.6203	4.16652e-40	0.3825	4.16652e-40	0.444043	NA	NA	3.73604e-07	0.950291	5.16898e-36	0.973369	3.05489e-36	0.9853	NA	NA
IFNAR2	7.3257e-11	4.35098e-07	6.51383	5e-10	6.27e-07	-6.2191	Prostate	2.26065e-12	2.77043e-08	-7.01738	2.38148e-40	2.07761e-36	-13.2979	Ovary	2.07136e-11	3.27306e-07	-6.7009	6.13253e-40	1.4382e-35	-13.227	NA	NA	NA	NA	NA	NA	1	1	1	0	3	-6.2191	-0.495425	-13.256	0.873298	-13.2574	0.423077	NA	NA	5e-10	0.6203	4.16652e-40	0.3825	4.09036e-40	0.672239	NA	NA	3.73604e-07	0.950291	5.16898e-36	0.973369	1.31174e-35	0.992932	NA	NA
IFNAR2	7.3257e-11	4.35098e-07	6.51383	5e-10	6.27e-07	-6.2191	Prostate	2.26065e-12	2.77043e-08	-7.01738	2.38148e-40	2.07761e-36	-13.2979	Pancreas	2.10296e-11	5.01157e-07	-6.69869	6.6963e-40	1.19201e-35	-13.2203	NA	NA	NA	NA	NA	NA	1	1	1	0	3	-6.2191	-0.495425	-13.256	0.873298	-13.2509	0.422819	NA	NA	5e-10	0.6203	4.16652e-40	0.3825	4.45986e-40	0.672427	NA	NA	3.73604e-07	0.950291	5.16898e-36	0.973369	1.08036e-35	0.997042	NA	NA
IFNAR2	7.3257e-11	4.35098e-07	6.51383	5e-10	6.27e-07	-6.2191	Prostate	2.26065e-12	2.77043e-08	-7.01738	2.38148e-40	2.07761e-36	-13.2979	Pituitary	3.79134e-12	1.25641e-07	6.94475	3.824e-40	7.55405e-36	13.2624	NA	NA	NA	NA	NA	NA	1	1	1	0	3	-6.2191	-0.495425	-13.256	0.873298	13.2888	-0.656704	NA	NA	5e-10	0.6203	4.16652e-40	0.3825	2.68717e-40	0.511371	NA	NA	3.73604e-07	0.950291	5.16898e-36	0.973369	6.89041e-36	0.98628	NA	NA
IFNAR2	7.3257e-11	4.35098e-07	6.51383	5e-10	6.27e-07	-6.2191	Prostate	2.26065e-12	2.77043e-08	-7.01738	2.38148e-40	2.07761e-36	-13.2979	Prostate	3.79134e-12	1.23059e-07	6.94475	3.824e-40	5.82244e-36	13.2624	NA	NA	NA	NA	NA	NA	1	1	1	0	3	-6.2191	-0.495425	-13.256	0.873298	13.2888	-0.679537	NA	NA	5e-10	0.6203	4.16652e-40	0.3825	2.68717e-40	0.496798	NA	NA	3.73604e-07	0.950291	5.16898e-36	0.973369	6.74909e-36	0.989524	NA	NA
IFNAR2	7.3257e-11	4.35098e-07	6.51383	5e-10	6.27e-07	-6.2191	Prostate	2.26065e-12	2.77043e-08	-7.01738	2.38148e-40	2.07761e-36	-13.2979	Skin_Not_Sun_Exposed_Suprapubic	2.26065e-12	3.7572e-08	-7.01738	2.38148e-40	2.95768e-36	-13.2979	NA	NA	NA	NA	NA	NA	1	1	1	0	3	-6.2191	-0.495425	-13.256	0.873298	-13.256	0.765385	NA	NA	5e-10	0.6203	4.16652e-40	0.3825	4.16652e-40	0.444043	NA	NA	3.73604e-07	0.950291	5.16898e-36	0.973369	7.03079e-36	0.970039	NA	NA
IFNAR2	7.3257e-11	4.35098e-07	6.51383	5e-10	6.27e-07	-6.2191	Prostate	2.26065e-12	2.77043e-08	-7.01738	2.38148e-40	2.07761e-36	-13.2979	Skin_Sun_Exposed_Lower_leg	2.07136e-11	2.31199e-07	-6.7009	6.13253e-40	7.69142e-36	-13.227	NA	NA	NA	NA	NA	NA	1	1	1	0	3	-6.2191	-0.495425	-13.256	0.873298	-13.2574	0.423077	NA	NA	5e-10	0.6203	4.16652e-40	0.3825	4.09036e-40	0.672239	NA	NA	3.73604e-07	0.950291	5.16898e-36	0.973369	4.63806e-36	0.994469	NA	NA
IFNAR2	7.3257e-11	4.35098e-07	6.51383	5e-10	6.27e-07	-6.2191	Prostate	2.26065e-12	2.77043e-08	-7.01738	2.38148e-40	2.07761e-36	-13.2979	Small_Intestine_Terminal_Ileum	3.63265e-10	5.52889e-06	-6.26905	2.25373e-34	1.68977e-30	-12.2261	NA	NA	NA	NA	NA	NA	1	1	1	0	3	-6.2191	-0.495425	-13.256	0.873298	-12.2188	0.391635	NA	NA	5e-10	0.6203	4.16652e-40	0.3825	2.46715e-34	0.695328	NA	NA	3.73604e-07	0.950291	5.16898e-36	0.973369	2.54158e-30	0.994399	NA	NA
IFNAR2	7.3257e-11	4.35098e-07	6.51383	5e-10	6.27e-07	-6.2191	Prostate	2.26065e-12	2.77043e-08	-7.01738	2.38148e-40	2.07761e-36	-13.2979	Spleen	2.26065e-12	5.88795e-08	-7.01738	2.38148e-40	2.83016e-36	-13.2979	NA	NA	NA	NA	NA	NA	1	1	1	0	3	-6.2191	-0.495425	-13.256	0.873298	-13.256	0.765385	NA	NA	5e-10	0.6203	4.16652e-40	0.3825	4.16652e-40	0.444043	NA	NA	3.73604e-07	0.950291	5.16898e-36	0.973369	2.62657e-36	0.974261	NA	NA
IFNAR2	7.3257e-11	4.35098e-07	6.51383	5e-10	6.27e-07	-6.2191	Prostate	2.26065e-12	2.77043e-08	-7.01738	2.38148e-40	2.07761e-36	-13.2979	Stomach	2.26065e-12	6.37029e-08	-7.01738	2.38148e-40	4.25761e-36	-13.2979	NA	NA	NA	NA	NA	NA	1	1	1	0	3	-6.2191	-0.495425	-13.256	0.873298	-13.256	0.765385	NA	NA	5e-10	0.6203	4.16652e-40	0.3825	4.16652e-40	0.444043	NA	NA	3.73604e-07	0.950291	5.16898e-36	0.973369	3.97708e-36	0.978652	NA	NA
IFNAR2	7.3257e-11	4.35098e-07	6.51383	5e-10	6.27e-07	-6.2191	Prostate	2.26065e-12	2.77043e-08	-7.01738	2.38148e-40	2.07761e-36	-13.2979	Testis	2.26065e-12	1.22487e-07	-7.01738	2.38148e-40	9.59476e-36	-13.2979	NA	NA	NA	NA	NA	NA	1	1	1	0	3	-6.2191	-0.495425	-13.256	0.873298	-13.256	0.765385	NA	NA	5e-10	0.6203	4.16652e-40	0.3825	4.16652e-40	0.444043	NA	NA	3.73604e-07	0.950291	5.16898e-36	0.973369	2.28908e-35	0.9803	NA	NA
IFNAR2	7.3257e-11	4.35098e-07	6.51383	5e-10	6.27e-07	-6.2191	Prostate	2.26065e-12	2.77043e-08	-7.01738	2.38148e-40	2.07761e-36	-13.2979	Thyroid	3.04032e-11	3.62994e-07	-6.6446	5.43285e-40	5.49311e-36	-13.2361	NA	NA	NA	NA	NA	NA	1	1	1	0	3	-6.2191	-0.495425	-13.256	0.873298	-13.2724	0.395902	NA	NA	5e-10	0.6203	4.16652e-40	0.3825	3.3448e-40	0.692178	NA	NA	3.73604e-07	0.950291	5.16898e-36	0.973369	4.95602e-36	0.992822	NA	NA
IFNAR2	7.3257e-11	4.35098e-07	6.51383	5e-10	6.27e-07	-6.2191	Prostate	2.26065e-12	2.77043e-08	-7.01738	2.38148e-40	2.07761e-36	-13.2979	Uterus	2.07136e-11	3.12569e-07	-6.7009	6.13253e-40	6.86721e-36	-13.227	NA	NA	NA	NA	NA	NA	1	1	1	0	3	-6.2191	-0.495425	-13.256	0.873298	-13.2574	0.423077	NA	NA	5e-10	0.6203	4.16652e-40	0.3825	4.09036e-40	0.672239	NA	NA	3.73604e-07	0.950291	5.16898e-36	0.973369	6.26745e-36	0.995352	NA	NA
IFNAR2	7.3257e-11	4.35098e-07	6.51383	5e-10	6.27e-07	-6.2191	Prostate	2.26065e-12	2.77043e-08	-7.01738	2.38148e-40	2.07761e-36	-13.2979	Vagina	2.26065e-12	6.39991e-08	-7.01738	2.38148e-40	4.98445e-36	-13.2979	NA	NA	NA	NA	NA	NA	1	1	1	0	3	-6.2191	-0.495425	-13.256	0.873298	-13.256	0.765385	NA	NA	5e-10	0.6203	4.16652e-40	0.3825	4.16652e-40	0.444043	NA	NA	3.73604e-07	0.950291	5.16898e-36	0.973369	1.05942e-35	0.988486	NA	NA
IFNAR2	7.3257e-11	4.35098e-07	6.51383	5e-10	6.27e-07	-6.2191	Prostate	2.26065e-12	2.77043e-08	-7.01738	2.38148e-40	2.07761e-36	-13.2979	Whole_Blood	2.26065e-12	2.16424e-08	-7.01738	2.38148e-40	1.6855e-36	-13.2979	NA	NA	NA	NA	NA	NA	1	1	1	0	3	-6.2191	-0.495425	-13.256	0.873298	-13.256	0.765385	NA	NA	5e-10	0.6203	4.16652e-40	0.3825	4.16652e-40	0.444043	NA	NA	3.73604e-07	0.950291	5.16898e-36	0.973369	2.02566e-36	0.965777	NA	NA
IFNAR2	7.3257e-11	4.35098e-07	6.51383	5e-10	6.27e-07	-6.2191	Prostate	2.26065e-12	2.77043e-08	-7.01738	2.38148e-40	2.07761e-36	-13.2979	smultixcan	2.42243e-12	1.4504e-07	-6.99317	1.92926e-40	9.12337e-36	-13.2861	NA	NA	NA	NA	NA	NA	1	1	1	0	3	-6.2191	-0.495425	-13.256	0.873298	-13.2669	0.736769	NA	NA	5e-10	0.6203	4.16652e-40	0.3825	2.49455e-40	0.460299	NA	NA	3.73604e-07	0.950291	5.16898e-36	0.973369	1.06487e-35	0.972966	NA	NA
IFNAR2	7.3257e-11	4.35098e-07	6.51383	5e-10	6.27e-07	-6.2191	Skin_Sun_Exposed_Lower_leg	4.34643e-08	0.000577337	-5.47616	1.01461e-23	5.14456e-20	-10.0402	Adipose_Subcutaneous	2.26065e-12	3.84627e-08	-7.01738	2.38148e-40	2.03109e-36	-13.2979	NA	NA	NA	NA	NA	NA	1	1	1	0	3	-6.2191	-0.495425	-9.98933	0.485884	-13.256	0.765385	NA	NA	5e-10	0.6203	1.69726e-23	0.62705	4.16652e-40	0.444043	NA	NA	3.73604e-07	0.950291	1.1409e-19	0.980775	2.39658e-36	0.976495	NA	NA
IFNAR2	7.3257e-11	4.35098e-07	6.51383	5e-10	6.27e-07	-6.2191	Skin_Sun_Exposed_Lower_leg	4.34643e-08	0.000577337	-5.47616	1.01461e-23	5.14456e-20	-10.0402	Adipose_Visceral_Omentum	3.79134e-12	6.2305e-08	-6.94475	3.824e-40	3.77181e-36	-13.2624	NA	NA	NA	NA	NA	NA	1	1	1	0	3	-6.2191	-0.495425	-9.98933	0.485884	-13.2888	0.679537	NA	NA	5e-10	0.6203	1.69726e-23	0.62705	2.68717e-40	0.496798	NA	NA	3.73604e-07	0.950291	1.1409e-19	0.980775	3.41422e-36	0.988723	NA	NA
IFNAR2	7.3257e-11	4.35098e-07	6.51383	5e-10	6.27e-07	-6.2191	Skin_Sun_Exposed_Lower_leg	4.34643e-08	0.000577337	-5.47616	1.01461e-23	5.14456e-20	-10.0402	Adrenal_Gland	2.07136e-11	2.95708e-07	6.7009	6.13253e-40	6.50723e-36	13.227	NA	NA	NA	NA	NA	NA	1	1	1	0	3	-6.2191	-0.495425	-9.98933	0.485884	13.2574	-0.423077	NA	NA	5e-10	0.6203	1.69726e-23	0.62705	4.09036e-40	0.672239	NA	NA	3.73604e-07	0.950291	1.1409e-19	0.980775	5.92857e-36	0.985639	NA	NA
IFNAR2	7.3257e-11	4.35098e-07	6.51383	5e-10	6.27e-07	-6.2191	Skin_Sun_Exposed_Lower_leg	4.34643e-08	0.000577337	-5.47616	1.01461e-23	5.14456e-20	-10.0402	Artery_Aorta	2.26065e-12	3.5889e-08	-7.01738	2.38148e-40	2.82075e-36	-13.2979	NA	NA	NA	NA	NA	NA	1	1	1	0	3	-6.2191	-0.495425	-9.98933	0.485884	-13.256	0.765385	NA	NA	5e-10	0.6203	1.69726e-23	0.62705	4.16652e-40	0.444043	NA	NA	3.73604e-07	0.950291	1.1409e-19	0.980775	2.68649e-36	0.983411	NA	NA
IFNAR2	7.3257e-11	4.35098e-07	6.51383	5e-10	6.27e-07	-6.2191	Skin_Sun_Exposed_Lower_leg	4.34643e-08	0.000577337	-5.47616	1.01461e-23	5.14456e-20	-10.0402	Artery_Coronary	2.26065e-12	7.13236e-08	-7.01738	2.38148e-40	5.58815e-36	-13.2979	NA	NA	NA	NA	NA	NA	1	1	1	0	3	-6.2191	-0.495425	-9.98933	0.485884	-13.256	0.765385	NA	NA	5e-10	0.6203	1.69726e-23	0.62705	4.16652e-40	0.444043	NA	NA	3.73604e-07	0.950291	1.1409e-19	0.980775	6.66872e-36	0.981495	NA	NA
IFNAR2	7.3257e-11	4.35098e-07	6.51383	5e-10	6.27e-07	-6.2191	Skin_Sun_Exposed_Lower_leg	4.34643e-08	0.000577337	-5.47616	1.01461e-23	5.14456e-20	-10.0402	Artery_Tibial	3.79134e-12	6.10273e-08	-6.94475	3.824e-40	4.61863e-36	-13.2624	NA	NA	NA	NA	NA	NA	1	1	1	0	3	-6.2191	-0.495425	-9.98933	0.485884	-13.2888	0.679537	NA	NA	5e-10	0.6203	1.69726e-23	0.62705	2.68717e-40	0.496798	NA	NA	3.73604e-07	0.950291	1.1409e-19	0.980775	4.54067e-36	0.984333	NA	NA
IFNAR2	7.3257e-11	4.35098e-07	6.51383	5e-10	6.27e-07	-6.2191	Skin_Sun_Exposed_Lower_leg	4.34643e-08	0.000577337	-5.47616	1.01461e-23	5.14456e-20	-10.0402	Brain_Amygdala	2.26065e-12	4.21657e-08	7.01738	2.38148e-40	3.26216e-36	13.2979	NA	NA	NA	NA	NA	NA	1	1	1	0	3	-6.2191	-0.495425	-9.98933	0.485884	13.256	-0.746431	NA	NA	5e-10	0.6203	1.69726e-23	0.62705	4.16652e-40	0.455407	NA	NA	3.73604e-07	0.950291	1.1409e-19	0.980775	3.9559e-36	0.987081	NA	NA
IFNAR2	7.3257e-11	4.35098e-07	6.51383	5e-10	6.27e-07	-6.2191	Skin_Sun_Exposed_Lower_leg	4.34643e-08	0.000577337	-5.47616	1.01461e-23	5.14456e-20	-10.0402	Brain_Anterior_cingulate_cortex_BA24	2.26065e-12	5.05482e-08	-7.01738	2.38148e-40	3.9254e-36	-13.2979	NA	NA	NA	NA	NA	NA	1	1	1	0	3	-6.2191	-0.495425	-9.98933	0.485884	-13.256	0.765385	NA	NA	5e-10	0.6203	1.69726e-23	0.62705	4.16652e-40	0.444043	NA	NA	3.73604e-07	0.950291	1.1409e-19	0.980775	4.73295e-36	0.987016	NA	NA
IFNAR2	7.3257e-11	4.35098e-07	6.51383	5e-10	6.27e-07	-6.2191	Skin_Sun_Exposed_Lower_leg	4.34643e-08	0.000577337	-5.47616	1.01461e-23	5.14456e-20	-10.0402	Brain_Caudate_basal_ganglia	3.79134e-12	4.73103e-08	-6.94475	3.824e-40	3.52095e-36	-13.2624	NA	NA	NA	NA	NA	NA	1	1	1	0	3	-6.2191	-0.495425	-9.98933	0.485884	-13.2888	0.679537	NA	NA	5e-10	0.6203	1.69726e-23	0.62705	2.68717e-40	0.496798	NA	NA	3.73604e-07	0.950291	1.1409e-19	0.980775	5.27668e-36	0.992462	NA	NA
IFNAR2	7.3257e-11	4.35098e-07	6.51383	5e-10	6.27e-07	-6.2191	Skin_Sun_Exposed_Lower_leg	4.34643e-08	0.000577337	-5.47616	1.01461e-23	5.14456e-20	-10.0402	Brain_Cerebellar_Hemisphere	3.79134e-12	1.17626e-07	6.94475	3.824e-40	7.04689e-36	13.2624	NA	NA	NA	NA	NA	NA	1	1	1	0	3	-6.2191	-0.495425	-9.98933	0.485884	13.2888	-0.679537	NA	NA	5e-10	0.6203	1.69726e-23	0.62705	2.68717e-40	0.496798	NA	NA	3.73604e-07	0.950291	1.1409e-19	0.980775	6.43945e-36	0.986181	NA	NA
IFNAR2	7.3257e-11	4.35098e-07	6.51383	5e-10	6.27e-07	-6.2191	Skin_Sun_Exposed_Lower_leg	4.34643e-08	0.000577337	-5.47616	1.01461e-23	5.14456e-20	-10.0402	Brain_Cerebellum	4.27724e-12	6.81985e-08	-6.9277	2.80173e-40	6.62636e-36	-13.2857	NA	NA	NA	NA	NA	NA	1	1	1	0	3	-6.2191	-0.495425	-9.98933	0.485884	-13.2673	0.670543	NA	NA	5e-10	0.6203	1.69726e-23	0.62705	3.58264e-40	0.502512	NA	NA	3.73604e-07	0.950291	1.1409e-19	0.980775	1.16006e-35	0.99249	NA	NA
IFNAR2	7.3257e-11	4.35098e-07	6.51383	5e-10	6.27e-07	-6.2191	Skin_Sun_Exposed_Lower_leg	4.34643e-08	0.000577337	-5.47616	1.01461e-23	5.14456e-20	-10.0402	Brain_Cortex	3.49059e-10	4.9671e-06	-6.27526	2.06836e-34	1.523e-30	-12.2331	NA	NA	NA	NA	NA	NA	1	1	1	0	3	-6.2191	-0.495425	-9.98933	0.485884	-12.2264	0.391729	NA	NA	5e-10	0.6203	1.69726e-23	0.62705	2.24786e-34	0.695258	NA	NA	3.73604e-07	0.950291	1.1409e-19	0.980775	2.28335e-30	0.991295	NA	NA
IFNAR2	7.3257e-11	4.35098e-07	6.51383	5e-10	6.27e-07	-6.2191	Skin_Sun_Exposed_Lower_leg	4.34643e-08	0.000577337	-5.47616	1.01461e-23	5.14456e-20	-10.0402	Brain_Frontal_Cortex_BA9	2.26065e-12	5.60348e-08	-7.01738	2.38148e-40	4.3905e-36	-13.2979	NA	NA	NA	NA	NA	NA	1	1	1	0	3	-6.2191	-0.495425	-9.98933	0.485884	-13.256	0.765385	NA	NA	5e-10	0.6203	1.69726e-23	0.62705	4.16652e-40	0.444043	NA	NA	3.73604e-07	0.950291	1.1409e-19	0.980775	5.2421e-36	0.976978	NA	NA
IFNAR2	7.3257e-11	4.35098e-07	6.51383	5e-10	6.27e-07	-6.2191	Skin_Sun_Exposed_Lower_leg	4.34643e-08	0.000577337	-5.47616	1.01461e-23	5.14456e-20	-10.0402	Brain_Hippocampus	3.79134e-12	7.98722e-08	-6.94475	3.824e-40	5.90694e-36	-13.2624	NA	NA	NA	NA	NA	NA	1	1	1	0	3	-6.2191	-0.495425	-9.98933	0.485884	-13.2888	0.679537	NA	NA	5e-10	0.6203	1.69726e-23	0.62705	2.68717e-40	0.496798	NA	NA	3.73604e-07	0.950291	1.1409e-19	0.980775	5.757e-36	0.984483	NA	NA
IFNAR2	7.3257e-11	4.35098e-07	6.51383	5e-10	6.27e-07	-6.2191	Skin_Sun_Exposed_Lower_leg	4.34643e-08	0.000577337	-5.47616	1.01461e-23	5.14456e-20	-10.0402	Brain_Hypothalamus	2.07136e-11	4.8472e-07	-6.7009	6.13253e-40	1.0578e-35	-13.227	NA	NA	NA	NA	NA	NA	1	1	1	0	3	-6.2191	-0.495425	-9.98933	0.485884	-13.2574	0.423077	NA	NA	5e-10	0.6203	1.69726e-23	0.62705	4.09036e-40	0.672239	NA	NA	3.73604e-07	0.950291	1.1409e-19	0.980775	9.71706e-36	0.99873	NA	NA
IFNAR2	7.3257e-11	4.35098e-07	6.51383	5e-10	6.27e-07	-6.2191	Skin_Sun_Exposed_Lower_leg	4.34643e-08	0.000577337	-5.47616	1.01461e-23	5.14456e-20	-10.0402	Brain_Nucleus_accumbens_basal_ganglia	2.07136e-11	5.26271e-07	-6.7009	6.13253e-40	1.15298e-35	-13.227	NA	NA	NA	NA	NA	NA	1	1	1	0	3	-6.2191	-0.495425	-9.98933	0.485884	-13.2574	0.423077	NA	NA	5e-10	0.6203	1.69726e-23	0.62705	4.09036e-40	0.672239	NA	NA	3.73604e-07	0.950291	1.1409e-19	0.980775	1.05568e-35	0.99755	NA	NA
IFNAR2	7.3257e-11	4.35098e-07	6.51383	5e-10	6.27e-07	-6.2191	Skin_Sun_Exposed_Lower_leg	4.34643e-08	0.000577337	-5.47616	1.01461e-23	5.14456e-20	-10.0402	Brain_Putamen_basal_ganglia	2.26065e-12	4.99039e-08	-7.01738	2.38148e-40	3.88039e-36	-13.2979	NA	NA	NA	NA	NA	NA	1	1	1	0	3	-6.2191	-0.495425	-9.98933	0.485884	-13.256	0.765385	NA	NA	5e-10	0.6203	1.69726e-23	0.62705	4.16652e-40	0.444043	NA	NA	3.73604e-07	0.950291	1.1409e-19	0.980775	4.67066e-36	0.98408	NA	NA
IFNAR2	7.3257e-11	4.35098e-07	6.51383	5e-10	6.27e-07	-6.2191	Skin_Sun_Exposed_Lower_leg	4.34643e-08	0.000577337	-5.47616	1.01461e-23	5.14456e-20	-10.0402	Brain_Spinal_cord_cervical_c-1	3.79134e-12	8.43005e-08	6.94475	3.824e-40	3.35572e-36	13.2624	NA	NA	NA	NA	NA	NA	1	1	1	0	3	-6.2191	-0.495425	-9.98933	0.485884	13.2888	-0.655816	NA	NA	5e-10	0.6203	1.69726e-23	0.62705	2.68717e-40	0.511943	NA	NA	3.73604e-07	0.950291	1.1409e-19	0.980775	3.07909e-36	0.991259	NA	NA
IFNAR2	7.3257e-11	4.35098e-07	6.51383	5e-10	6.27e-07	-6.2191	Skin_Sun_Exposed_Lower_leg	4.34643e-08	0.000577337	-5.47616	1.01461e-23	5.14456e-20	-10.0402	Brain_Substantia_nigra	2.26065e-12	2.03651e-08	-7.01738	2.38148e-40	1.56809e-36	-13.2979	NA	NA	NA	NA	NA	NA	1	1	1	0	3	-6.2191	-0.495425	-9.98933	0.485884	-13.256	0.765385	NA	NA	5e-10	0.6203	1.69726e-23	0.62705	4.16652e-40	0.444043	NA	NA	3.73604e-07	0.950291	1.1409e-19	0.980775	1.90879e-36	0.991114	NA	NA
IFNAR2	7.3257e-11	4.35098e-07	6.51383	5e-10	6.27e-07	-6.2191	Skin_Sun_Exposed_Lower_leg	4.34643e-08	0.000577337	-5.47616	1.01461e-23	5.14456e-20	-10.0402	Breast_Mammary_Tissue	3.79134e-12	6.63655e-08	-6.94475	3.824e-40	3.21222e-36	-13.2624	NA	NA	NA	NA	NA	NA	1	1	1	0	3	-6.2191	-0.495425	-9.98933	0.485884	-13.2888	0.679537	NA	NA	5e-10	0.6203	1.69726e-23	0.62705	2.68717e-40	0.496798	NA	NA	3.73604e-07	0.950291	1.1409e-19	0.980775	2.9062e-36	0.977607	NA	NA
IFNAR2	7.3257e-11	4.35098e-07	6.51383	5e-10	6.27e-07	-6.2191	Skin_Sun_Exposed_Lower_leg	4.34643e-08	0.000577337	-5.47616	1.01461e-23	5.14456e-20	-10.0402	Cells_Cultured_fibroblasts	3.79134e-12	5.5291e-08	-6.94475	3.824e-40	4.1477e-36	-13.2624	NA	NA	NA	NA	NA	NA	1	1	1	0	3	-6.2191	-0.495425	-9.98933	0.485884	-13.2888	0.679537	NA	NA	5e-10	0.6203	1.69726e-23	0.62705	2.68717e-40	0.496798	NA	NA	3.73604e-07	0.950291	1.1409e-19	0.980775	4.1143e-36	0.975529	NA	NA
IFNAR2	7.3257e-11	4.35098e-07	6.51383	5e-10	6.27e-07	-6.2191	Skin_Sun_Exposed_Lower_leg	4.34643e-08	0.000577337	-5.47616	1.01461e-23	5.14456e-20	-10.0402	Cells_EBV-transformed_lymphocytes	2.26065e-12	3.26709e-08	-7.01738	2.38148e-40	2.55009e-36	-13.2979	NA	NA	NA	NA	NA	NA	1	1	1	0	3	-6.2191	-0.495425	-9.98933	0.485884	-13.256	0.765385	NA	NA	5e-10	0.6203	1.69726e-23	0.62705	4.16652e-40	0.444043	NA	NA	3.73604e-07	0.950291	1.1409e-19	0.980775	3.05479e-36	0.969312	NA	NA
IFNAR2	7.3257e-11	4.35098e-07	6.51383	5e-10	6.27e-07	-6.2191	Skin_Sun_Exposed_Lower_leg	4.34643e-08	0.000577337	-5.47616	1.01461e-23	5.14456e-20	-10.0402	Colon_Sigmoid	3.79134e-12	6.15941e-08	6.94475	3.824e-40	8.77792e-36	13.2624	NA	NA	NA	NA	NA	NA	1	1	1	0	3	-6.2191	-0.495425	-9.98933	0.485884	13.2888	-0.642316	NA	NA	5e-10	0.6203	1.69726e-23	0.62705	2.68717e-40	0.520668	NA	NA	3.73604e-07	0.950291	1.1409e-19	0.980775	8.86633e-36	0.986688	NA	NA
IFNAR2	7.3257e-11	4.35098e-07	6.51383	5e-10	6.27e-07	-6.2191	Skin_Sun_Exposed_Lower_leg	4.34643e-08	0.000577337	-5.47616	1.01461e-23	5.14456e-20	-10.0402	Colon_Transverse	2.07136e-11	6.67165e-07	-6.7009	6.13253e-40	1.47328e-35	-13.227	NA	NA	NA	NA	NA	NA	1	1	1	0	3	-6.2191	-0.495425	-9.98933	0.485884	-13.2574	0.423077	NA	NA	5e-10	0.6203	1.69726e-23	0.62705	4.09036e-40	0.672239	NA	NA	3.73604e-07	0.950291	1.1409e-19	0.980775	1.33931e-35	0.992213	NA	NA
IFNAR2	7.3257e-11	4.35098e-07	6.51383	5e-10	6.27e-07	-6.2191	Skin_Sun_Exposed_Lower_leg	4.34643e-08	0.000577337	-5.47616	1.01461e-23	5.14456e-20	-10.0402	Esophagus_Gastroesophageal_Junction	2.26065e-12	7.24313e-08	-7.01738	2.38148e-40	5.70651e-36	-13.2979	NA	NA	NA	NA	NA	NA	1	1	1	0	3	-6.2191	-0.495425	-9.98933	0.485884	-13.256	0.765385	NA	NA	5e-10	0.6203	1.69726e-23	0.62705	4.16652e-40	0.444043	NA	NA	3.73604e-07	0.950291	1.1409e-19	0.980775	6.78246e-36	0.981391	NA	NA
IFNAR2	7.3257e-11	4.35098e-07	6.51383	5e-10	6.27e-07	-6.2191	Skin_Sun_Exposed_Lower_leg	4.34643e-08	0.000577337	-5.47616	1.01461e-23	5.14456e-20	-10.0402	Esophagus_Mucosa	2.07136e-11	3.01445e-07	6.7009	6.13253e-40	6.64736e-36	13.227	NA	NA	NA	NA	NA	NA	1	1	1	0	3	-6.2191	-0.495425	-9.98933	0.485884	13.2574	-0.423077	NA	NA	5e-10	0.6203	1.69726e-23	0.62705	4.09036e-40	0.672239	NA	NA	3.73604e-07	0.950291	1.1409e-19	0.980775	6.048e-36	0.984776	NA	NA
IFNAR2	7.3257e-11	4.35098e-07	6.51383	5e-10	6.27e-07	-6.2191	Skin_Sun_Exposed_Lower_leg	4.34643e-08	0.000577337	-5.47616	1.01461e-23	5.14456e-20	-10.0402	Esophagus_Muscularis	3.79134e-12	1.2044e-07	-6.94475	3.824e-40	7.27594e-36	-13.2624	NA	NA	NA	NA	NA	NA	1	1	1	0	3	-6.2191	-0.495425	-9.98933	0.485884	-13.2888	0.679537	NA	NA	5e-10	0.6203	1.69726e-23	0.62705	2.68717e-40	0.496798	NA	NA	3.73604e-07	0.950291	1.1409e-19	0.980775	6.59304e-36	0.993341	NA	NA
IFNAR2	7.3257e-11	4.35098e-07	6.51383	5e-10	6.27e-07	-6.2191	Skin_Sun_Exposed_Lower_leg	4.34643e-08	0.000577337	-5.47616	1.01461e-23	5.14456e-20	-10.0402	Heart_Atrial_Appendage	3.79134e-12	5.40513e-08	-6.94475	3.824e-40	3.83941e-36	-13.2624	NA	NA	NA	NA	NA	NA	1	1	1	0	3	-6.2191	-0.495425	-9.98933	0.485884	-13.2888	0.679537	NA	NA	5e-10	0.6203	1.69726e-23	0.62705	2.68717e-40	0.496798	NA	NA	3.73604e-07	0.950291	1.1409e-19	0.980775	4.02194e-36	0.991093	NA	NA
IFNAR2	7.3257e-11	4.35098e-07	6.51383	5e-10	6.27e-07	-6.2191	Skin_Sun_Exposed_Lower_leg	4.34643e-08	0.000577337	-5.47616	1.01461e-23	5.14456e-20	-10.0402	Heart_Left_Ventricle	4.27724e-12	9.77094e-08	-6.9277	2.80173e-40	4.7422e-36	-13.2857	NA	NA	NA	NA	NA	NA	1	1	1	0	3	-6.2191	-0.495425	-9.98933	0.485884	-13.2673	0.670543	NA	NA	5e-10	0.6203	1.69726e-23	0.62705	3.58264e-40	0.502512	NA	NA	3.73604e-07	0.950291	1.1409e-19	0.980775	4.74441e-36	0.983025	NA	NA
IFNAR2	7.3257e-11	4.35098e-07	6.51383	5e-10	6.27e-07	-6.2191	Skin_Sun_Exposed_Lower_leg	4.34643e-08	0.000577337	-5.47616	1.01461e-23	5.14456e-20	-10.0402	Kidney_Cortex	2.07136e-11	1.90773e-07	-6.7009	6.13253e-40	4.12597e-36	-13.227	NA	NA	NA	NA	NA	NA	1	1	1	0	3	-6.2191	-0.495425	-9.98933	0.485884	-13.2574	0.423077	NA	NA	5e-10	0.6203	1.69726e-23	0.62705	4.09036e-40	0.672239	NA	NA	3.73604e-07	0.950291	1.1409e-19	0.980775	3.82878e-36	0.991292	NA	NA
IFNAR2	7.3257e-11	4.35098e-07	6.51383	5e-10	6.27e-07	-6.2191	Skin_Sun_Exposed_Lower_leg	4.34643e-08	0.000577337	-5.47616	1.01461e-23	5.14456e-20	-10.0402	Liver	2.07136e-11	1.41888e-07	-6.7009	6.13253e-40	3.12923e-36	-13.227	NA	NA	NA	NA	NA	NA	1	1	1	0	3	-6.2191	-0.495425	-9.98933	0.485884	-13.2574	0.423077	NA	NA	5e-10	0.6203	1.69726e-23	0.62705	4.09036e-40	0.672239	NA	NA	3.73604e-07	0.950291	1.1409e-19	0.980775	2.84825e-36	0.996077	NA	NA
IFNAR2	7.3257e-11	4.35098e-07	6.51383	5e-10	6.27e-07	-6.2191	Skin_Sun_Exposed_Lower_leg	4.34643e-08	0.000577337	-5.47616	1.01461e-23	5.14456e-20	-10.0402	Lung	2.26065e-12	3.96123e-08	7.01738	2.38148e-40	3.16643e-36	13.2979	NA	NA	NA	NA	NA	NA	1	1	1	0	3	-6.2191	-0.495425	-9.98933	0.485884	13.256	-0.737317	NA	NA	5e-10	0.6203	1.69726e-23	0.62705	4.16652e-40	0.46093	NA	NA	3.73604e-07	0.950291	1.1409e-19	0.980775	2.96556e-36	0.976	NA	NA
IFNAR2	7.3257e-11	4.35098e-07	6.51383	5e-10	6.27e-07	-6.2191	Skin_Sun_Exposed_Lower_leg	4.34643e-08	0.000577337	-5.47616	1.01461e-23	5.14456e-20	-10.0402	Minor_Salivary_Gland	1.46139e-11	1.39127e-07	6.75168	7.25718e-40	3.89348e-36	13.2143	NA	NA	NA	NA	NA	NA	1	1	1	0	3	-6.2191	-0.495425	-9.98933	0.485884	13.2131	-0.511628	NA	NA	5e-10	0.6203	1.69726e-23	0.62705	7.37119e-40	0.608911	NA	NA	3.73604e-07	0.950291	1.1409e-19	0.980775	5.44547e-36	0.98528	NA	NA
IFNAR2	7.3257e-11	4.35098e-07	6.51383	5e-10	6.27e-07	-6.2191	Skin_Sun_Exposed_Lower_leg	4.34643e-08	0.000577337	-5.47616	1.01461e-23	5.14456e-20	-10.0402	Muscle_Skeletal	2.07136e-11	2.61137e-07	-6.7009	6.13253e-40	1.16052e-35	-13.227	NA	NA	NA	NA	NA	NA	1	1	1	0	3	-6.2191	-0.495425	-9.98933	0.485884	-13.2574	0.423077	NA	NA	5e-10	0.6203	1.69726e-23	0.62705	4.09036e-40	0.672239	NA	NA	3.73604e-07	0.950291	1.1409e-19	0.980775	5.23668e-36	0.993789	NA	NA
IFNAR2	7.3257e-11	4.35098e-07	6.51383	5e-10	6.27e-07	-6.2191	Skin_Sun_Exposed_Lower_leg	4.34643e-08	0.000577337	-5.47616	1.01461e-23	5.14456e-20	-10.0402	Nerve_Tibial	2.26065e-12	4.0807e-08	-7.01738	2.38148e-40	2.77558e-36	-13.2979	NA	NA	NA	NA	NA	NA	1	1	1	0	3	-6.2191	-0.495425	-9.98933	0.485884	-13.256	0.765385	NA	NA	5e-10	0.6203	1.69726e-23	0.62705	4.16652e-40	0.444043	NA	NA	3.73604e-07	0.950291	1.1409e-19	0.980775	3.05489e-36	0.9853	NA	NA
IFNAR2	7.3257e-11	4.35098e-07	6.51383	5e-10	6.27e-07	-6.2191	Skin_Sun_Exposed_Lower_leg	4.34643e-08	0.000577337	-5.47616	1.01461e-23	5.14456e-20	-10.0402	Ovary	2.07136e-11	3.27306e-07	-6.7009	6.13253e-40	1.4382e-35	-13.227	NA	NA	NA	NA	NA	NA	1	1	1	0	3	-6.2191	-0.495425	-9.98933	0.485884	-13.2574	0.423077	NA	NA	5e-10	0.6203	1.69726e-23	0.62705	4.09036e-40	0.672239	NA	NA	3.73604e-07	0.950291	1.1409e-19	0.980775	1.31174e-35	0.992932	NA	NA
IFNAR2	7.3257e-11	4.35098e-07	6.51383	5e-10	6.27e-07	-6.2191	Skin_Sun_Exposed_Lower_leg	4.34643e-08	0.000577337	-5.47616	1.01461e-23	5.14456e-20	-10.0402	Pancreas	2.10296e-11	5.01157e-07	-6.69869	6.6963e-40	1.19201e-35	-13.2203	NA	NA	NA	NA	NA	NA	1	1	1	0	3	-6.2191	-0.495425	-9.98933	0.485884	-13.2509	0.422819	NA	NA	5e-10	0.6203	1.69726e-23	0.62705	4.45986e-40	0.672427	NA	NA	3.73604e-07	0.950291	1.1409e-19	0.980775	1.08036e-35	0.997042	NA	NA
IFNAR2	7.3257e-11	4.35098e-07	6.51383	5e-10	6.27e-07	-6.2191	Skin_Sun_Exposed_Lower_leg	4.34643e-08	0.000577337	-5.47616	1.01461e-23	5.14456e-20	-10.0402	Pituitary	3.79134e-12	1.25641e-07	6.94475	3.824e-40	7.55405e-36	13.2624	NA	NA	NA	NA	NA	NA	1	1	1	0	3	-6.2191	-0.495425	-9.98933	0.485884	13.2888	-0.656704	NA	NA	5e-10	0.6203	1.69726e-23	0.62705	2.68717e-40	0.511371	NA	NA	3.73604e-07	0.950291	1.1409e-19	0.980775	6.89041e-36	0.98628	NA	NA
IFNAR2	7.3257e-11	4.35098e-07	6.51383	5e-10	6.27e-07	-6.2191	Skin_Sun_Exposed_Lower_leg	4.34643e-08	0.000577337	-5.47616	1.01461e-23	5.14456e-20	-10.0402	Prostate	3.79134e-12	1.23059e-07	6.94475	3.824e-40	5.82244e-36	13.2624	NA	NA	NA	NA	NA	NA	1	1	1	0	3	-6.2191	-0.495425	-9.98933	0.485884	13.2888	-0.679537	NA	NA	5e-10	0.6203	1.69726e-23	0.62705	2.68717e-40	0.496798	NA	NA	3.73604e-07	0.950291	1.1409e-19	0.980775	6.74909e-36	0.989524	NA	NA
IFNAR2	7.3257e-11	4.35098e-07	6.51383	5e-10	6.27e-07	-6.2191	Skin_Sun_Exposed_Lower_leg	4.34643e-08	0.000577337	-5.47616	1.01461e-23	5.14456e-20	-10.0402	Skin_Not_Sun_Exposed_Suprapubic	2.26065e-12	3.7572e-08	-7.01738	2.38148e-40	2.95768e-36	-13.2979	NA	NA	NA	NA	NA	NA	1	1	1	0	3	-6.2191	-0.495425	-9.98933	0.485884	-13.256	0.765385	NA	NA	5e-10	0.6203	1.69726e-23	0.62705	4.16652e-40	0.444043	NA	NA	3.73604e-07	0.950291	1.1409e-19	0.980775	7.03079e-36	0.970039	NA	NA
IFNAR2	7.3257e-11	4.35098e-07	6.51383	5e-10	6.27e-07	-6.2191	Skin_Sun_Exposed_Lower_leg	4.34643e-08	0.000577337	-5.47616	1.01461e-23	5.14456e-20	-10.0402	Skin_Sun_Exposed_Lower_leg	2.07136e-11	2.31199e-07	-6.7009	6.13253e-40	7.69142e-36	-13.227	NA	NA	NA	NA	NA	NA	1	1	1	0	3	-6.2191	-0.495425	-9.98933	0.485884	-13.2574	0.423077	NA	NA	5e-10	0.6203	1.69726e-23	0.62705	4.09036e-40	0.672239	NA	NA	3.73604e-07	0.950291	1.1409e-19	0.980775	4.63806e-36	0.994469	NA	NA
IFNAR2	7.3257e-11	4.35098e-07	6.51383	5e-10	6.27e-07	-6.2191	Skin_Sun_Exposed_Lower_leg	4.34643e-08	0.000577337	-5.47616	1.01461e-23	5.14456e-20	-10.0402	Small_Intestine_Terminal_Ileum	3.63265e-10	5.52889e-06	-6.26905	2.25373e-34	1.68977e-30	-12.2261	NA	NA	NA	NA	NA	NA	1	1	1	0	3	-6.2191	-0.495425	-9.98933	0.485884	-12.2188	0.391635	NA	NA	5e-10	0.6203	1.69726e-23	0.62705	2.46715e-34	0.695328	NA	NA	3.73604e-07	0.950291	1.1409e-19	0.980775	2.54158e-30	0.994399	NA	NA
IFNAR2	7.3257e-11	4.35098e-07	6.51383	5e-10	6.27e-07	-6.2191	Skin_Sun_Exposed_Lower_leg	4.34643e-08	0.000577337	-5.47616	1.01461e-23	5.14456e-20	-10.0402	Spleen	2.26065e-12	5.88795e-08	-7.01738	2.38148e-40	2.83016e-36	-13.2979	NA	NA	NA	NA	NA	NA	1	1	1	0	3	-6.2191	-0.495425	-9.98933	0.485884	-13.256	0.765385	NA	NA	5e-10	0.6203	1.69726e-23	0.62705	4.16652e-40	0.444043	NA	NA	3.73604e-07	0.950291	1.1409e-19	0.980775	2.62657e-36	0.974261	NA	NA
IFNAR2	7.3257e-11	4.35098e-07	6.51383	5e-10	6.27e-07	-6.2191	Skin_Sun_Exposed_Lower_leg	4.34643e-08	0.000577337	-5.47616	1.01461e-23	5.14456e-20	-10.0402	Stomach	2.26065e-12	6.37029e-08	-7.01738	2.38148e-40	4.25761e-36	-13.2979	NA	NA	NA	NA	NA	NA	1	1	1	0	3	-6.2191	-0.495425	-9.98933	0.485884	-13.256	0.765385	NA	NA	5e-10	0.6203	1.69726e-23	0.62705	4.16652e-40	0.444043	NA	NA	3.73604e-07	0.950291	1.1409e-19	0.980775	3.97708e-36	0.978652	NA	NA
IFNAR2	7.3257e-11	4.35098e-07	6.51383	5e-10	6.27e-07	-6.2191	Skin_Sun_Exposed_Lower_leg	4.34643e-08	0.000577337	-5.47616	1.01461e-23	5.14456e-20	-10.0402	Testis	2.26065e-12	1.22487e-07	-7.01738	2.38148e-40	9.59476e-36	-13.2979	NA	NA	NA	NA	NA	NA	1	1	1	0	3	-6.2191	-0.495425	-9.98933	0.485884	-13.256	0.765385	NA	NA	5e-10	0.6203	1.69726e-23	0.62705	4.16652e-40	0.444043	NA	NA	3.73604e-07	0.950291	1.1409e-19	0.980775	2.28908e-35	0.9803	NA	NA
IFNAR2	7.3257e-11	4.35098e-07	6.51383	5e-10	6.27e-07	-6.2191	Skin_Sun_Exposed_Lower_leg	4.34643e-08	0.000577337	-5.47616	1.01461e-23	5.14456e-20	-10.0402	Thyroid	3.04032e-11	3.62994e-07	-6.6446	5.43285e-40	5.49311e-36	-13.2361	NA	NA	NA	NA	NA	NA	1	1	1	0	3	-6.2191	-0.495425	-9.98933	0.485884	-13.2724	0.395902	NA	NA	5e-10	0.6203	1.69726e-23	0.62705	3.3448e-40	0.692178	NA	NA	3.73604e-07	0.950291	1.1409e-19	0.980775	4.95602e-36	0.992822	NA	NA
IFNAR2	7.3257e-11	4.35098e-07	6.51383	5e-10	6.27e-07	-6.2191	Skin_Sun_Exposed_Lower_leg	4.34643e-08	0.000577337	-5.47616	1.01461e-23	5.14456e-20	-10.0402	Uterus	2.07136e-11	3.12569e-07	-6.7009	6.13253e-40	6.86721e-36	-13.227	NA	NA	NA	NA	NA	NA	1	1	1	0	3	-6.2191	-0.495425	-9.98933	0.485884	-13.2574	0.423077	NA	NA	5e-10	0.6203	1.69726e-23	0.62705	4.09036e-40	0.672239	NA	NA	3.73604e-07	0.950291	1.1409e-19	0.980775	6.26745e-36	0.995352	NA	NA
IFNAR2	7.3257e-11	4.35098e-07	6.51383	5e-10	6.27e-07	-6.2191	Skin_Sun_Exposed_Lower_leg	4.34643e-08	0.000577337	-5.47616	1.01461e-23	5.14456e-20	-10.0402	Vagina	2.26065e-12	6.39991e-08	-7.01738	2.38148e-40	4.98445e-36	-13.2979	NA	NA	NA	NA	NA	NA	1	1	1	0	3	-6.2191	-0.495425	-9.98933	0.485884	-13.256	0.765385	NA	NA	5e-10	0.6203	1.69726e-23	0.62705	4.16652e-40	0.444043	NA	NA	3.73604e-07	0.950291	1.1409e-19	0.980775	1.05942e-35	0.988486	NA	NA
IFNAR2	7.3257e-11	4.35098e-07	6.51383	5e-10	6.27e-07	-6.2191	Skin_Sun_Exposed_Lower_leg	4.34643e-08	0.000577337	-5.47616	1.01461e-23	5.14456e-20	-10.0402	Whole_Blood	2.26065e-12	2.16424e-08	-7.01738	2.38148e-40	1.6855e-36	-13.2979	NA	NA	NA	NA	NA	NA	1	1	1	0	3	-6.2191	-0.495425	-9.98933	0.485884	-13.256	0.765385	NA	NA	5e-10	0.6203	1.69726e-23	0.62705	4.16652e-40	0.444043	NA	NA	3.73604e-07	0.950291	1.1409e-19	0.980775	2.02566e-36	0.965777	NA	NA
IFNAR2	7.3257e-11	4.35098e-07	6.51383	5e-10	6.27e-07	-6.2191	Skin_Sun_Exposed_Lower_leg	4.34643e-08	0.000577337	-5.47616	1.01461e-23	5.14456e-20	-10.0402	smultixcan	2.42243e-12	1.4504e-07	-6.99317	1.92926e-40	9.12337e-36	-13.2861	NA	NA	NA	NA	NA	NA	1	1	1	0	3	-6.2191	-0.495425	-9.98933	0.485884	-13.2669	0.736769	NA	NA	5e-10	0.6203	1.69726e-23	0.62705	2.49455e-40	0.460299	NA	NA	3.73604e-07	0.950291	1.1409e-19	0.980775	1.06487e-35	0.972966	NA	NA
IFNAR2	7.3257e-11	4.35098e-07	6.51383	5e-10	6.27e-07	-6.2191	Small_Intestine_Terminal_Ileum	4.14302e-12	4.90243e-08	-6.93222	2.38148e-40	2.01045e-36	-13.2979	Adipose_Subcutaneous	2.26065e-12	3.84627e-08	-7.01738	2.38148e-40	2.03109e-36	-13.2979	NA	NA	NA	NA	NA	NA	1	1	1	0	3	-6.2191	-0.495425	-12.6721	0.981435	-13.256	0.765385	NA	NA	5e-10	0.6203	8.43795e-37	0.326378	4.16652e-40	0.444043	NA	NA	3.73604e-07	0.950291	1.01272e-32	0.969521	2.39658e-36	0.976495	NA	NA
IFNAR2	7.3257e-11	4.35098e-07	6.51383	5e-10	6.27e-07	-6.2191	Small_Intestine_Terminal_Ileum	4.14302e-12	4.90243e-08	-6.93222	2.38148e-40	2.01045e-36	-13.2979	Adipose_Visceral_Omentum	3.79134e-12	6.2305e-08	-6.94475	3.824e-40	3.77181e-36	-13.2624	NA	NA	NA	NA	NA	NA	1	1	1	0	3	-6.2191	-0.495425	-12.6721	0.981435	-13.2888	0.679537	NA	NA	5e-10	0.6203	8.43795e-37	0.326378	2.68717e-40	0.496798	NA	NA	3.73604e-07	0.950291	1.01272e-32	0.969521	3.41422e-36	0.988723	NA	NA
IFNAR2	7.3257e-11	4.35098e-07	6.51383	5e-10	6.27e-07	-6.2191	Small_Intestine_Terminal_Ileum	4.14302e-12	4.90243e-08	-6.93222	2.38148e-40	2.01045e-36	-13.2979	Adrenal_Gland	2.07136e-11	2.95708e-07	6.7009	6.13253e-40	6.50723e-36	13.227	NA	NA	NA	NA	NA	NA	1	1	1	0	3	-6.2191	-0.495425	-12.6721	0.981435	13.2574	-0.423077	NA	NA	5e-10	0.6203	8.43795e-37	0.326378	4.09036e-40	0.672239	NA	NA	3.73604e-07	0.950291	1.01272e-32	0.969521	5.92857e-36	0.985639	NA	NA
IFNAR2	7.3257e-11	4.35098e-07	6.51383	5e-10	6.27e-07	-6.2191	Small_Intestine_Terminal_Ileum	4.14302e-12	4.90243e-08	-6.93222	2.38148e-40	2.01045e-36	-13.2979	Artery_Aorta	2.26065e-12	3.5889e-08	-7.01738	2.38148e-40	2.82075e-36	-13.2979	NA	NA	NA	NA	NA	NA	1	1	1	0	3	-6.2191	-0.495425	-12.6721	0.981435	-13.256	0.765385	NA	NA	5e-10	0.6203	8.43795e-37	0.326378	4.16652e-40	0.444043	NA	NA	3.73604e-07	0.950291	1.01272e-32	0.969521	2.68649e-36	0.983411	NA	NA
IFNAR2	7.3257e-11	4.35098e-07	6.51383	5e-10	6.27e-07	-6.2191	Small_Intestine_Terminal_Ileum	4.14302e-12	4.90243e-08	-6.93222	2.38148e-40	2.01045e-36	-13.2979	Artery_Coronary	2.26065e-12	7.13236e-08	-7.01738	2.38148e-40	5.58815e-36	-13.2979	NA	NA	NA	NA	NA	NA	1	1	1	0	3	-6.2191	-0.495425	-12.6721	0.981435	-13.256	0.765385	NA	NA	5e-10	0.6203	8.43795e-37	0.326378	4.16652e-40	0.444043	NA	NA	3.73604e-07	0.950291	1.01272e-32	0.969521	6.66872e-36	0.981495	NA	NA
IFNAR2	7.3257e-11	4.35098e-07	6.51383	5e-10	6.27e-07	-6.2191	Small_Intestine_Terminal_Ileum	4.14302e-12	4.90243e-08	-6.93222	2.38148e-40	2.01045e-36	-13.2979	Artery_Tibial	3.79134e-12	6.10273e-08	-6.94475	3.824e-40	4.61863e-36	-13.2624	NA	NA	NA	NA	NA	NA	1	1	1	0	3	-6.2191	-0.495425	-12.6721	0.981435	-13.2888	0.679537	NA	NA	5e-10	0.6203	8.43795e-37	0.326378	2.68717e-40	0.496798	NA	NA	3.73604e-07	0.950291	1.01272e-32	0.969521	4.54067e-36	0.984333	NA	NA
IFNAR2	7.3257e-11	4.35098e-07	6.51383	5e-10	6.27e-07	-6.2191	Small_Intestine_Terminal_Ileum	4.14302e-12	4.90243e-08	-6.93222	2.38148e-40	2.01045e-36	-13.2979	Brain_Amygdala	2.26065e-12	4.21657e-08	7.01738	2.38148e-40	3.26216e-36	13.2979	NA	NA	NA	NA	NA	NA	1	1	1	0	3	-6.2191	-0.495425	-12.6721	0.981435	13.256	-0.746431	NA	NA	5e-10	0.6203	8.43795e-37	0.326378	4.16652e-40	0.455407	NA	NA	3.73604e-07	0.950291	1.01272e-32	0.969521	3.9559e-36	0.987081	NA	NA
IFNAR2	7.3257e-11	4.35098e-07	6.51383	5e-10	6.27e-07	-6.2191	Small_Intestine_Terminal_Ileum	4.14302e-12	4.90243e-08	-6.93222	2.38148e-40	2.01045e-36	-13.2979	Brain_Anterior_cingulate_cortex_BA24	2.26065e-12	5.05482e-08	-7.01738	2.38148e-40	3.9254e-36	-13.2979	NA	NA	NA	NA	NA	NA	1	1	1	0	3	-6.2191	-0.495425	-12.6721	0.981435	-13.256	0.765385	NA	NA	5e-10	0.6203	8.43795e-37	0.326378	4.16652e-40	0.444043	NA	NA	3.73604e-07	0.950291	1.01272e-32	0.969521	4.73295e-36	0.987016	NA	NA
IFNAR2	7.3257e-11	4.35098e-07	6.51383	5e-10	6.27e-07	-6.2191	Small_Intestine_Terminal_Ileum	4.14302e-12	4.90243e-08	-6.93222	2.38148e-40	2.01045e-36	-13.2979	Brain_Caudate_basal_ganglia	3.79134e-12	4.73103e-08	-6.94475	3.824e-40	3.52095e-36	-13.2624	NA	NA	NA	NA	NA	NA	1	1	1	0	3	-6.2191	-0.495425	-12.6721	0.981435	-13.2888	0.679537	NA	NA	5e-10	0.6203	8.43795e-37	0.326378	2.68717e-40	0.496798	NA	NA	3.73604e-07	0.950291	1.01272e-32	0.969521	5.27668e-36	0.992462	NA	NA
IFNAR2	7.3257e-11	4.35098e-07	6.51383	5e-10	6.27e-07	-6.2191	Small_Intestine_Terminal_Ileum	4.14302e-12	4.90243e-08	-6.93222	2.38148e-40	2.01045e-36	-13.2979	Brain_Cerebellar_Hemisphere	3.79134e-12	1.17626e-07	6.94475	3.824e-40	7.04689e-36	13.2624	NA	NA	NA	NA	NA	NA	1	1	1	0	3	-6.2191	-0.495425	-12.6721	0.981435	13.2888	-0.679537	NA	NA	5e-10	0.6203	8.43795e-37	0.326378	2.68717e-40	0.496798	NA	NA	3.73604e-07	0.950291	1.01272e-32	0.969521	6.43945e-36	0.986181	NA	NA
IFNAR2	7.3257e-11	4.35098e-07	6.51383	5e-10	6.27e-07	-6.2191	Small_Intestine_Terminal_Ileum	4.14302e-12	4.90243e-08	-6.93222	2.38148e-40	2.01045e-36	-13.2979	Brain_Cerebellum	4.27724e-12	6.81985e-08	-6.9277	2.80173e-40	6.62636e-36	-13.2857	NA	NA	NA	NA	NA	NA	1	1	1	0	3	-6.2191	-0.495425	-12.6721	0.981435	-13.2673	0.670543	NA	NA	5e-10	0.6203	8.43795e-37	0.326378	3.58264e-40	0.502512	NA	NA	3.73604e-07	0.950291	1.01272e-32	0.969521	1.16006e-35	0.99249	NA	NA
IFNAR2	7.3257e-11	4.35098e-07	6.51383	5e-10	6.27e-07	-6.2191	Small_Intestine_Terminal_Ileum	4.14302e-12	4.90243e-08	-6.93222	2.38148e-40	2.01045e-36	-13.2979	Brain_Cortex	3.49059e-10	4.9671e-06	-6.27526	2.06836e-34	1.523e-30	-12.2331	NA	NA	NA	NA	NA	NA	1	1	1	0	3	-6.2191	-0.495425	-12.6721	0.981435	-12.2264	0.391729	NA	NA	5e-10	0.6203	8.43795e-37	0.326378	2.24786e-34	0.695258	NA	NA	3.73604e-07	0.950291	1.01272e-32	0.969521	2.28335e-30	0.991295	NA	NA
IFNAR2	7.3257e-11	4.35098e-07	6.51383	5e-10	6.27e-07	-6.2191	Small_Intestine_Terminal_Ileum	4.14302e-12	4.90243e-08	-6.93222	2.38148e-40	2.01045e-36	-13.2979	Brain_Frontal_Cortex_BA9	2.26065e-12	5.60348e-08	-7.01738	2.38148e-40	4.3905e-36	-13.2979	NA	NA	NA	NA	NA	NA	1	1	1	0	3	-6.2191	-0.495425	-12.6721	0.981435	-13.256	0.765385	NA	NA	5e-10	0.6203	8.43795e-37	0.326378	4.16652e-40	0.444043	NA	NA	3.73604e-07	0.950291	1.01272e-32	0.969521	5.2421e-36	0.976978	NA	NA
IFNAR2	7.3257e-11	4.35098e-07	6.51383	5e-10	6.27e-07	-6.2191	Small_Intestine_Terminal_Ileum	4.14302e-12	4.90243e-08	-6.93222	2.38148e-40	2.01045e-36	-13.2979	Brain_Hippocampus	3.79134e-12	7.98722e-08	-6.94475	3.824e-40	5.90694e-36	-13.2624	NA	NA	NA	NA	NA	NA	1	1	1	0	3	-6.2191	-0.495425	-12.6721	0.981435	-13.2888	0.679537	NA	NA	5e-10	0.6203	8.43795e-37	0.326378	2.68717e-40	0.496798	NA	NA	3.73604e-07	0.950291	1.01272e-32	0.969521	5.757e-36	0.984483	NA	NA
IFNAR2	7.3257e-11	4.35098e-07	6.51383	5e-10	6.27e-07	-6.2191	Small_Intestine_Terminal_Ileum	4.14302e-12	4.90243e-08	-6.93222	2.38148e-40	2.01045e-36	-13.2979	Brain_Hypothalamus	2.07136e-11	4.8472e-07	-6.7009	6.13253e-40	1.0578e-35	-13.227	NA	NA	NA	NA	NA	NA	1	1	1	0	3	-6.2191	-0.495425	-12.6721	0.981435	-13.2574	0.423077	NA	NA	5e-10	0.6203	8.43795e-37	0.326378	4.09036e-40	0.672239	NA	NA	3.73604e-07	0.950291	1.01272e-32	0.969521	9.71706e-36	0.99873	NA	NA
IFNAR2	7.3257e-11	4.35098e-07	6.51383	5e-10	6.27e-07	-6.2191	Small_Intestine_Terminal_Ileum	4.14302e-12	4.90243e-08	-6.93222	2.38148e-40	2.01045e-36	-13.2979	Brain_Nucleus_accumbens_basal_ganglia	2.07136e-11	5.26271e-07	-6.7009	6.13253e-40	1.15298e-35	-13.227	NA	NA	NA	NA	NA	NA	1	1	1	0	3	-6.2191	-0.495425	-12.6721	0.981435	-13.2574	0.423077	NA	NA	5e-10	0.6203	8.43795e-37	0.326378	4.09036e-40	0.672239	NA	NA	3.73604e-07	0.950291	1.01272e-32	0.969521	1.05568e-35	0.99755	NA	NA
IFNAR2	7.3257e-11	4.35098e-07	6.51383	5e-10	6.27e-07	-6.2191	Small_Intestine_Terminal_Ileum	4.14302e-12	4.90243e-08	-6.93222	2.38148e-40	2.01045e-36	-13.2979	Brain_Putamen_basal_ganglia	2.26065e-12	4.99039e-08	-7.01738	2.38148e-40	3.88039e-36	-13.2979	NA	NA	NA	NA	NA	NA	1	1	1	0	3	-6.2191	-0.495425	-12.6721	0.981435	-13.256	0.765385	NA	NA	5e-10	0.6203	8.43795e-37	0.326378	4.16652e-40	0.444043	NA	NA	3.73604e-07	0.950291	1.01272e-32	0.969521	4.67066e-36	0.98408	NA	NA
IFNAR2	7.3257e-11	4.35098e-07	6.51383	5e-10	6.27e-07	-6.2191	Small_Intestine_Terminal_Ileum	4.14302e-12	4.90243e-08	-6.93222	2.38148e-40	2.01045e-36	-13.2979	Brain_Spinal_cord_cervical_c-1	3.79134e-12	8.43005e-08	6.94475	3.824e-40	3.35572e-36	13.2624	NA	NA	NA	NA	NA	NA	1	1	1	0	3	-6.2191	-0.495425	-12.6721	0.981435	13.2888	-0.655816	NA	NA	5e-10	0.6203	8.43795e-37	0.326378	2.68717e-40	0.511943	NA	NA	3.73604e-07	0.950291	1.01272e-32	0.969521	3.07909e-36	0.991259	NA	NA
IFNAR2	7.3257e-11	4.35098e-07	6.51383	5e-10	6.27e-07	-6.2191	Small_Intestine_Terminal_Ileum	4.14302e-12	4.90243e-08	-6.93222	2.38148e-40	2.01045e-36	-13.2979	Brain_Substantia_nigra	2.26065e-12	2.03651e-08	-7.01738	2.38148e-40	1.56809e-36	-13.2979	NA	NA	NA	NA	NA	NA	1	1	1	0	3	-6.2191	-0.495425	-12.6721	0.981435	-13.256	0.765385	NA	NA	5e-10	0.6203	8.43795e-37	0.326378	4.16652e-40	0.444043	NA	NA	3.73604e-07	0.950291	1.01272e-32	0.969521	1.90879e-36	0.991114	NA	NA
IFNAR2	7.3257e-11	4.35098e-07	6.51383	5e-10	6.27e-07	-6.2191	Small_Intestine_Terminal_Ileum	4.14302e-12	4.90243e-08	-6.93222	2.38148e-40	2.01045e-36	-13.2979	Breast_Mammary_Tissue	3.79134e-12	6.63655e-08	-6.94475	3.824e-40	3.21222e-36	-13.2624	NA	NA	NA	NA	NA	NA	1	1	1	0	3	-6.2191	-0.495425	-12.6721	0.981435	-13.2888	0.679537	NA	NA	5e-10	0.6203	8.43795e-37	0.326378	2.68717e-40	0.496798	NA	NA	3.73604e-07	0.950291	1.01272e-32	0.969521	2.9062e-36	0.977607	NA	NA
IFNAR2	7.3257e-11	4.35098e-07	6.51383	5e-10	6.27e-07	-6.2191	Small_Intestine_Terminal_Ileum	4.14302e-12	4.90243e-08	-6.93222	2.38148e-40	2.01045e-36	-13.2979	Cells_Cultured_fibroblasts	3.79134e-12	5.5291e-08	-6.94475	3.824e-40	4.1477e-36	-13.2624	NA	NA	NA	NA	NA	NA	1	1	1	0	3	-6.2191	-0.495425	-12.6721	0.981435	-13.2888	0.679537	NA	NA	5e-10	0.6203	8.43795e-37	0.326378	2.68717e-40	0.496798	NA	NA	3.73604e-07	0.950291	1.01272e-32	0.969521	4.1143e-36	0.975529	NA	NA
IFNAR2	7.3257e-11	4.35098e-07	6.51383	5e-10	6.27e-07	-6.2191	Small_Intestine_Terminal_Ileum	4.14302e-12	4.90243e-08	-6.93222	2.38148e-40	2.01045e-36	-13.2979	Cells_EBV-transformed_lymphocytes	2.26065e-12	3.26709e-08	-7.01738	2.38148e-40	2.55009e-36	-13.2979	NA	NA	NA	NA	NA	NA	1	1	1	0	3	-6.2191	-0.495425	-12.6721	0.981435	-13.256	0.765385	NA	NA	5e-10	0.6203	8.43795e-37	0.326378	4.16652e-40	0.444043	NA	NA	3.73604e-07	0.950291	1.01272e-32	0.969521	3.05479e-36	0.969312	NA	NA
IFNAR2	7.3257e-11	4.35098e-07	6.51383	5e-10	6.27e-07	-6.2191	Small_Intestine_Terminal_Ileum	4.14302e-12	4.90243e-08	-6.93222	2.38148e-40	2.01045e-36	-13.2979	Colon_Sigmoid	3.79134e-12	6.15941e-08	6.94475	3.824e-40	8.77792e-36	13.2624	NA	NA	NA	NA	NA	NA	1	1	1	0	3	-6.2191	-0.495425	-12.6721	0.981435	13.2888	-0.642316	NA	NA	5e-10	0.6203	8.43795e-37	0.326378	2.68717e-40	0.520668	NA	NA	3.73604e-07	0.950291	1.01272e-32	0.969521	8.86633e-36	0.986688	NA	NA
IFNAR2	7.3257e-11	4.35098e-07	6.51383	5e-10	6.27e-07	-6.2191	Small_Intestine_Terminal_Ileum	4.14302e-12	4.90243e-08	-6.93222	2.38148e-40	2.01045e-36	-13.2979	Colon_Transverse	2.07136e-11	6.67165e-07	-6.7009	6.13253e-40	1.47328e-35	-13.227	NA	NA	NA	NA	NA	NA	1	1	1	0	3	-6.2191	-0.495425	-12.6721	0.981435	-13.2574	0.423077	NA	NA	5e-10	0.6203	8.43795e-37	0.326378	4.09036e-40	0.672239	NA	NA	3.73604e-07	0.950291	1.01272e-32	0.969521	1.33931e-35	0.992213	NA	NA
IFNAR2	7.3257e-11	4.35098e-07	6.51383	5e-10	6.27e-07	-6.2191	Small_Intestine_Terminal_Ileum	4.14302e-12	4.90243e-08	-6.93222	2.38148e-40	2.01045e-36	-13.2979	Esophagus_Gastroesophageal_Junction	2.26065e-12	7.24313e-08	-7.01738	2.38148e-40	5.70651e-36	-13.2979	NA	NA	NA	NA	NA	NA	1	1	1	0	3	-6.2191	-0.495425	-12.6721	0.981435	-13.256	0.765385	NA	NA	5e-10	0.6203	8.43795e-37	0.326378	4.16652e-40	0.444043	NA	NA	3.73604e-07	0.950291	1.01272e-32	0.969521	6.78246e-36	0.981391	NA	NA
IFNAR2	7.3257e-11	4.35098e-07	6.51383	5e-10	6.27e-07	-6.2191	Small_Intestine_Terminal_Ileum	4.14302e-12	4.90243e-08	-6.93222	2.38148e-40	2.01045e-36	-13.2979	Esophagus_Mucosa	2.07136e-11	3.01445e-07	6.7009	6.13253e-40	6.64736e-36	13.227	NA	NA	NA	NA	NA	NA	1	1	1	0	3	-6.2191	-0.495425	-12.6721	0.981435	13.2574	-0.423077	NA	NA	5e-10	0.6203	8.43795e-37	0.326378	4.09036e-40	0.672239	NA	NA	3.73604e-07	0.950291	1.01272e-32	0.969521	6.048e-36	0.984776	NA	NA
IFNAR2	7.3257e-11	4.35098e-07	6.51383	5e-10	6.27e-07	-6.2191	Small_Intestine_Terminal_Ileum	4.14302e-12	4.90243e-08	-6.93222	2.38148e-40	2.01045e-36	-13.2979	Esophagus_Muscularis	3.79134e-12	1.2044e-07	-6.94475	3.824e-40	7.27594e-36	-13.2624	NA	NA	NA	NA	NA	NA	1	1	1	0	3	-6.2191	-0.495425	-12.6721	0.981435	-13.2888	0.679537	NA	NA	5e-10	0.6203	8.43795e-37	0.326378	2.68717e-40	0.496798	NA	NA	3.73604e-07	0.950291	1.01272e-32	0.969521	6.59304e-36	0.993341	NA	NA
IFNAR2	7.3257e-11	4.35098e-07	6.51383	5e-10	6.27e-07	-6.2191	Small_Intestine_Terminal_Ileum	4.14302e-12	4.90243e-08	-6.93222	2.38148e-40	2.01045e-36	-13.2979	Heart_Atrial_Appendage	3.79134e-12	5.40513e-08	-6.94475	3.824e-40	3.83941e-36	-13.2624	NA	NA	NA	NA	NA	NA	1	1	1	0	3	-6.2191	-0.495425	-12.6721	0.981435	-13.2888	0.679537	NA	NA	5e-10	0.6203	8.43795e-37	0.326378	2.68717e-40	0.496798	NA	NA	3.73604e-07	0.950291	1.01272e-32	0.969521	4.02194e-36	0.991093	NA	NA
IFNAR2	7.3257e-11	4.35098e-07	6.51383	5e-10	6.27e-07	-6.2191	Small_Intestine_Terminal_Ileum	4.14302e-12	4.90243e-08	-6.93222	2.38148e-40	2.01045e-36	-13.2979	Heart_Left_Ventricle	4.27724e-12	9.77094e-08	-6.9277	2.80173e-40	4.7422e-36	-13.2857	NA	NA	NA	NA	NA	NA	1	1	1	0	3	-6.2191	-0.495425	-12.6721	0.981435	-13.2673	0.670543	NA	NA	5e-10	0.6203	8.43795e-37	0.326378	3.58264e-40	0.502512	NA	NA	3.73604e-07	0.950291	1.01272e-32	0.969521	4.74441e-36	0.983025	NA	NA
IFNAR2	7.3257e-11	4.35098e-07	6.51383	5e-10	6.27e-07	-6.2191	Small_Intestine_Terminal_Ileum	4.14302e-12	4.90243e-08	-6.93222	2.38148e-40	2.01045e-36	-13.2979	Kidney_Cortex	2.07136e-11	1.90773e-07	-6.7009	6.13253e-40	4.12597e-36	-13.227	NA	NA	NA	NA	NA	NA	1	1	1	0	3	-6.2191	-0.495425	-12.6721	0.981435	-13.2574	0.423077	NA	NA	5e-10	0.6203	8.43795e-37	0.326378	4.09036e-40	0.672239	NA	NA	3.73604e-07	0.950291	1.01272e-32	0.969521	3.82878e-36	0.991292	NA	NA
IFNAR2	7.3257e-11	4.35098e-07	6.51383	5e-10	6.27e-07	-6.2191	Small_Intestine_Terminal_Ileum	4.14302e-12	4.90243e-08	-6.93222	2.38148e-40	2.01045e-36	-13.2979	Liver	2.07136e-11	1.41888e-07	-6.7009	6.13253e-40	3.12923e-36	-13.227	NA	NA	NA	NA	NA	NA	1	1	1	0	3	-6.2191	-0.495425	-12.6721	0.981435	-13.2574	0.423077	NA	NA	5e-10	0.6203	8.43795e-37	0.326378	4.09036e-40	0.672239	NA	NA	3.73604e-07	0.950291	1.01272e-32	0.969521	2.84825e-36	0.996077	NA	NA
IFNAR2	7.3257e-11	4.35098e-07	6.51383	5e-10	6.27e-07	-6.2191	Small_Intestine_Terminal_Ileum	4.14302e-12	4.90243e-08	-6.93222	2.38148e-40	2.01045e-36	-13.2979	Lung	2.26065e-12	3.96123e-08	7.01738	2.38148e-40	3.16643e-36	13.2979	NA	NA	NA	NA	NA	NA	1	1	1	0	3	-6.2191	-0.495425	-12.6721	0.981435	13.256	-0.737317	NA	NA	5e-10	0.6203	8.43795e-37	0.326378	4.16652e-40	0.46093	NA	NA	3.73604e-07	0.950291	1.01272e-32	0.969521	2.96556e-36	0.976	NA	NA
IFNAR2	7.3257e-11	4.35098e-07	6.51383	5e-10	6.27e-07	-6.2191	Small_Intestine_Terminal_Ileum	4.14302e-12	4.90243e-08	-6.93222	2.38148e-40	2.01045e-36	-13.2979	Minor_Salivary_Gland	1.46139e-11	1.39127e-07	6.75168	7.25718e-40	3.89348e-36	13.2143	NA	NA	NA	NA	NA	NA	1	1	1	0	3	-6.2191	-0.495425	-12.6721	0.981435	13.2131	-0.511628	NA	NA	5e-10	0.6203	8.43795e-37	0.326378	7.37119e-40	0.608911	NA	NA	3.73604e-07	0.950291	1.01272e-32	0.969521	5.44547e-36	0.98528	NA	NA
IFNAR2	7.3257e-11	4.35098e-07	6.51383	5e-10	6.27e-07	-6.2191	Small_Intestine_Terminal_Ileum	4.14302e-12	4.90243e-08	-6.93222	2.38148e-40	2.01045e-36	-13.2979	Muscle_Skeletal	2.07136e-11	2.61137e-07	-6.7009	6.13253e-40	1.16052e-35	-13.227	NA	NA	NA	NA	NA	NA	1	1	1	0	3	-6.2191	-0.495425	-12.6721	0.981435	-13.2574	0.423077	NA	NA	5e-10	0.6203	8.43795e-37	0.326378	4.09036e-40	0.672239	NA	NA	3.73604e-07	0.950291	1.01272e-32	0.969521	5.23668e-36	0.993789	NA	NA
IFNAR2	7.3257e-11	4.35098e-07	6.51383	5e-10	6.27e-07	-6.2191	Small_Intestine_Terminal_Ileum	4.14302e-12	4.90243e-08	-6.93222	2.38148e-40	2.01045e-36	-13.2979	Nerve_Tibial	2.26065e-12	4.0807e-08	-7.01738	2.38148e-40	2.77558e-36	-13.2979	NA	NA	NA	NA	NA	NA	1	1	1	0	3	-6.2191	-0.495425	-12.6721	0.981435	-13.256	0.765385	NA	NA	5e-10	0.6203	8.43795e-37	0.326378	4.16652e-40	0.444043	NA	NA	3.73604e-07	0.950291	1.01272e-32	0.969521	3.05489e-36	0.9853	NA	NA
IFNAR2	7.3257e-11	4.35098e-07	6.51383	5e-10	6.27e-07	-6.2191	Small_Intestine_Terminal_Ileum	4.14302e-12	4.90243e-08	-6.93222	2.38148e-40	2.01045e-36	-13.2979	Ovary	2.07136e-11	3.27306e-07	-6.7009	6.13253e-40	1.4382e-35	-13.227	NA	NA	NA	NA	NA	NA	1	1	1	0	3	-6.2191	-0.495425	-12.6721	0.981435	-13.2574	0.423077	NA	NA	5e-10	0.6203	8.43795e-37	0.326378	4.09036e-40	0.672239	NA	NA	3.73604e-07	0.950291	1.01272e-32	0.969521	1.31174e-35	0.992932	NA	NA
IFNAR2	7.3257e-11	4.35098e-07	6.51383	5e-10	6.27e-07	-6.2191	Small_Intestine_Terminal_Ileum	4.14302e-12	4.90243e-08	-6.93222	2.38148e-40	2.01045e-36	-13.2979	Pancreas	2.10296e-11	5.01157e-07	-6.69869	6.6963e-40	1.19201e-35	-13.2203	NA	NA	NA	NA	NA	NA	1	1	1	0	3	-6.2191	-0.495425	-12.6721	0.981435	-13.2509	0.422819	NA	NA	5e-10	0.6203	8.43795e-37	0.326378	4.45986e-40	0.672427	NA	NA	3.73604e-07	0.950291	1.01272e-32	0.969521	1.08036e-35	0.997042	NA	NA
IFNAR2	7.3257e-11	4.35098e-07	6.51383	5e-10	6.27e-07	-6.2191	Small_Intestine_Terminal_Ileum	4.14302e-12	4.90243e-08	-6.93222	2.38148e-40	2.01045e-36	-13.2979	Pituitary	3.79134e-12	1.25641e-07	6.94475	3.824e-40	7.55405e-36	13.2624	NA	NA	NA	NA	NA	NA	1	1	1	0	3	-6.2191	-0.495425	-12.6721	0.981435	13.2888	-0.656704	NA	NA	5e-10	0.6203	8.43795e-37	0.326378	2.68717e-40	0.511371	NA	NA	3.73604e-07	0.950291	1.01272e-32	0.969521	6.89041e-36	0.98628	NA	NA
IFNAR2	7.3257e-11	4.35098e-07	6.51383	5e-10	6.27e-07	-6.2191	Small_Intestine_Terminal_Ileum	4.14302e-12	4.90243e-08	-6.93222	2.38148e-40	2.01045e-36	-13.2979	Prostate	3.79134e-12	1.23059e-07	6.94475	3.824e-40	5.82244e-36	13.2624	NA	NA	NA	NA	NA	NA	1	1	1	0	3	-6.2191	-0.495425	-12.6721	0.981435	13.2888	-0.679537	NA	NA	5e-10	0.6203	8.43795e-37	0.326378	2.68717e-40	0.496798	NA	NA	3.73604e-07	0.950291	1.01272e-32	0.969521	6.74909e-36	0.989524	NA	NA
IFNAR2	7.3257e-11	4.35098e-07	6.51383	5e-10	6.27e-07	-6.2191	Small_Intestine_Terminal_Ileum	4.14302e-12	4.90243e-08	-6.93222	2.38148e-40	2.01045e-36	-13.2979	Skin_Not_Sun_Exposed_Suprapubic	2.26065e-12	3.7572e-08	-7.01738	2.38148e-40	2.95768e-36	-13.2979	NA	NA	NA	NA	NA	NA	1	1	1	0	3	-6.2191	-0.495425	-12.6721	0.981435	-13.256	0.765385	NA	NA	5e-10	0.6203	8.43795e-37	0.326378	4.16652e-40	0.444043	NA	NA	3.73604e-07	0.950291	1.01272e-32	0.969521	7.03079e-36	0.970039	NA	NA
IFNAR2	7.3257e-11	4.35098e-07	6.51383	5e-10	6.27e-07	-6.2191	Small_Intestine_Terminal_Ileum	4.14302e-12	4.90243e-08	-6.93222	2.38148e-40	2.01045e-36	-13.2979	Skin_Sun_Exposed_Lower_leg	2.07136e-11	2.31199e-07	-6.7009	6.13253e-40	7.69142e-36	-13.227	NA	NA	NA	NA	NA	NA	1	1	1	0	3	-6.2191	-0.495425	-12.6721	0.981435	-13.2574	0.423077	NA	NA	5e-10	0.6203	8.43795e-37	0.326378	4.09036e-40	0.672239	NA	NA	3.73604e-07	0.950291	1.01272e-32	0.969521	4.63806e-36	0.994469	NA	NA
IFNAR2	7.3257e-11	4.35098e-07	6.51383	5e-10	6.27e-07	-6.2191	Small_Intestine_Terminal_Ileum	4.14302e-12	4.90243e-08	-6.93222	2.38148e-40	2.01045e-36	-13.2979	Small_Intestine_Terminal_Ileum	3.63265e-10	5.52889e-06	-6.26905	2.25373e-34	1.68977e-30	-12.2261	NA	NA	NA	NA	NA	NA	1	1	1	0	3	-6.2191	-0.495425	-12.6721	0.981435	-12.2188	0.391635	NA	NA	5e-10	0.6203	8.43795e-37	0.326378	2.46715e-34	0.695328	NA	NA	3.73604e-07	0.950291	1.01272e-32	0.969521	2.54158e-30	0.994399	NA	NA
IFNAR2	7.3257e-11	4.35098e-07	6.51383	5e-10	6.27e-07	-6.2191	Small_Intestine_Terminal_Ileum	4.14302e-12	4.90243e-08	-6.93222	2.38148e-40	2.01045e-36	-13.2979	Spleen	2.26065e-12	5.88795e-08	-7.01738	2.38148e-40	2.83016e-36	-13.2979	NA	NA	NA	NA	NA	NA	1	1	1	0	3	-6.2191	-0.495425	-12.6721	0.981435	-13.256	0.765385	NA	NA	5e-10	0.6203	8.43795e-37	0.326378	4.16652e-40	0.444043	NA	NA	3.73604e-07	0.950291	1.01272e-32	0.969521	2.62657e-36	0.974261	NA	NA
IFNAR2	7.3257e-11	4.35098e-07	6.51383	5e-10	6.27e-07	-6.2191	Small_Intestine_Terminal_Ileum	4.14302e-12	4.90243e-08	-6.93222	2.38148e-40	2.01045e-36	-13.2979	Stomach	2.26065e-12	6.37029e-08	-7.01738	2.38148e-40	4.25761e-36	-13.2979	NA	NA	NA	NA	NA	NA	1	1	1	0	3	-6.2191	-0.495425	-12.6721	0.981435	-13.256	0.765385	NA	NA	5e-10	0.6203	8.43795e-37	0.326378	4.16652e-40	0.444043	NA	NA	3.73604e-07	0.950291	1.01272e-32	0.969521	3.97708e-36	0.978652	NA	NA
IFNAR2	7.3257e-11	4.35098e-07	6.51383	5e-10	6.27e-07	-6.2191	Small_Intestine_Terminal_Ileum	4.14302e-12	4.90243e-08	-6.93222	2.38148e-40	2.01045e-36	-13.2979	Testis	2.26065e-12	1.22487e-07	-7.01738	2.38148e-40	9.59476e-36	-13.2979	NA	NA	NA	NA	NA	NA	1	1	1	0	3	-6.2191	-0.495425	-12.6721	0.981435	-13.256	0.765385	NA	NA	5e-10	0.6203	8.43795e-37	0.326378	4.16652e-40	0.444043	NA	NA	3.73604e-07	0.950291	1.01272e-32	0.969521	2.28908e-35	0.9803	NA	NA
IFNAR2	7.3257e-11	4.35098e-07	6.51383	5e-10	6.27e-07	-6.2191	Small_Intestine_Terminal_Ileum	4.14302e-12	4.90243e-08	-6.93222	2.38148e-40	2.01045e-36	-13.2979	Thyroid	3.04032e-11	3.62994e-07	-6.6446	5.43285e-40	5.49311e-36	-13.2361	NA	NA	NA	NA	NA	NA	1	1	1	0	3	-6.2191	-0.495425	-12.6721	0.981435	-13.2724	0.395902	NA	NA	5e-10	0.6203	8.43795e-37	0.326378	3.3448e-40	0.692178	NA	NA	3.73604e-07	0.950291	1.01272e-32	0.969521	4.95602e-36	0.992822	NA	NA
IFNAR2	7.3257e-11	4.35098e-07	6.51383	5e-10	6.27e-07	-6.2191	Small_Intestine_Terminal_Ileum	4.14302e-12	4.90243e-08	-6.93222	2.38148e-40	2.01045e-36	-13.2979	Uterus	2.07136e-11	3.12569e-07	-6.7009	6.13253e-40	6.86721e-36	-13.227	NA	NA	NA	NA	NA	NA	1	1	1	0	3	-6.2191	-0.495425	-12.6721	0.981435	-13.2574	0.423077	NA	NA	5e-10	0.6203	8.43795e-37	0.326378	4.09036e-40	0.672239	NA	NA	3.73604e-07	0.950291	1.01272e-32	0.969521	6.26745e-36	0.995352	NA	NA
IFNAR2	7.3257e-11	4.35098e-07	6.51383	5e-10	6.27e-07	-6.2191	Small_Intestine_Terminal_Ileum	4.14302e-12	4.90243e-08	-6.93222	2.38148e-40	2.01045e-36	-13.2979	Vagina	2.26065e-12	6.39991e-08	-7.01738	2.38148e-40	4.98445e-36	-13.2979	NA	NA	NA	NA	NA	NA	1	1	1	0	3	-6.2191	-0.495425	-12.6721	0.981435	-13.256	0.765385	NA	NA	5e-10	0.6203	8.43795e-37	0.326378	4.16652e-40	0.444043	NA	NA	3.73604e-07	0.950291	1.01272e-32	0.969521	1.05942e-35	0.988486	NA	NA
IFNAR2	7.3257e-11	4.35098e-07	6.51383	5e-10	6.27e-07	-6.2191	Small_Intestine_Terminal_Ileum	4.14302e-12	4.90243e-08	-6.93222	2.38148e-40	2.01045e-36	-13.2979	Whole_Blood	2.26065e-12	2.16424e-08	-7.01738	2.38148e-40	1.6855e-36	-13.2979	NA	NA	NA	NA	NA	NA	1	1	1	0	3	-6.2191	-0.495425	-12.6721	0.981435	-13.256	0.765385	NA	NA	5e-10	0.6203	8.43795e-37	0.326378	4.16652e-40	0.444043	NA	NA	3.73604e-07	0.950291	1.01272e-32	0.969521	2.02566e-36	0.965777	NA	NA
IFNAR2	7.3257e-11	4.35098e-07	6.51383	5e-10	6.27e-07	-6.2191	Small_Intestine_Terminal_Ileum	4.14302e-12	4.90243e-08	-6.93222	2.38148e-40	2.01045e-36	-13.2979	smultixcan	2.42243e-12	1.4504e-07	-6.99317	1.92926e-40	9.12337e-36	-13.2861	NA	NA	NA	NA	NA	NA	1	1	1	0	3	-6.2191	-0.495425	-12.6721	0.981435	-13.2669	0.736769	NA	NA	5e-10	0.6203	8.43795e-37	0.326378	2.49455e-40	0.460299	NA	NA	3.73604e-07	0.950291	1.01272e-32	0.969521	1.06487e-35	0.972966	NA	NA
IFNAR2	7.3257e-11	4.35098e-07	6.51383	5e-10	6.27e-07	-6.2191	Spleen	4.88828e-09	5.885e-05	-5.85093	1.25959e-18	1.10743e-14	-8.80927	Adipose_Subcutaneous	2.26065e-12	3.84627e-08	-7.01738	2.38148e-40	2.03109e-36	-13.2979	NA	NA	NA	NA	NA	NA	1	1	1	0	3	-6.2191	-0.495425	-8.62799	1.85896	-13.256	0.765385	NA	NA	5e-10	0.6203	6.24398e-18	0.0630323	4.16652e-40	0.444043	NA	NA	3.73604e-07	0.950291	7.61578e-14	0.865042	2.39658e-36	0.976495	NA	NA
IFNAR2	7.3257e-11	4.35098e-07	6.51383	5e-10	6.27e-07	-6.2191	Spleen	4.88828e-09	5.885e-05	-5.85093	1.25959e-18	1.10743e-14	-8.80927	Adipose_Visceral_Omentum	3.79134e-12	6.2305e-08	-6.94475	3.824e-40	3.77181e-36	-13.2624	NA	NA	NA	NA	NA	NA	1	1	1	0	3	-6.2191	-0.495425	-8.62799	1.85896	-13.2888	0.679537	NA	NA	5e-10	0.6203	6.24398e-18	0.0630323	2.68717e-40	0.496798	NA	NA	3.73604e-07	0.950291	7.61578e-14	0.865042	3.41422e-36	0.988723	NA	NA
IFNAR2	7.3257e-11	4.35098e-07	6.51383	5e-10	6.27e-07	-6.2191	Spleen	4.88828e-09	5.885e-05	-5.85093	1.25959e-18	1.10743e-14	-8.80927	Adrenal_Gland	2.07136e-11	2.95708e-07	6.7009	6.13253e-40	6.50723e-36	13.227	NA	NA	NA	NA	NA	NA	1	1	1	0	3	-6.2191	-0.495425	-8.62799	1.85896	13.2574	-0.423077	NA	NA	5e-10	0.6203	6.24398e-18	0.0630323	4.09036e-40	0.672239	NA	NA	3.73604e-07	0.950291	7.61578e-14	0.865042	5.92857e-36	0.985639	NA	NA
IFNAR2	7.3257e-11	4.35098e-07	6.51383	5e-10	6.27e-07	-6.2191	Spleen	4.88828e-09	5.885e-05	-5.85093	1.25959e-18	1.10743e-14	-8.80927	Artery_Aorta	2.26065e-12	3.5889e-08	-7.01738	2.38148e-40	2.82075e-36	-13.2979	NA	NA	NA	NA	NA	NA	1	1	1	0	3	-6.2191	-0.495425	-8.62799	1.85896	-13.256	0.765385	NA	NA	5e-10	0.6203	6.24398e-18	0.0630323	4.16652e-40	0.444043	NA	NA	3.73604e-07	0.950291	7.61578e-14	0.865042	2.68649e-36	0.983411	NA	NA
IFNAR2	7.3257e-11	4.35098e-07	6.51383	5e-10	6.27e-07	-6.2191	Spleen	4.88828e-09	5.885e-05	-5.85093	1.25959e-18	1.10743e-14	-8.80927	Artery_Coronary	2.26065e-12	7.13236e-08	-7.01738	2.38148e-40	5.58815e-36	-13.2979	NA	NA	NA	NA	NA	NA	1	1	1	0	3	-6.2191	-0.495425	-8.62799	1.85896	-13.256	0.765385	NA	NA	5e-10	0.6203	6.24398e-18	0.0630323	4.16652e-40	0.444043	NA	NA	3.73604e-07	0.950291	7.61578e-14	0.865042	6.66872e-36	0.981495	NA	NA
IFNAR2	7.3257e-11	4.35098e-07	6.51383	5e-10	6.27e-07	-6.2191	Spleen	4.88828e-09	5.885e-05	-5.85093	1.25959e-18	1.10743e-14	-8.80927	Artery_Tibial	3.79134e-12	6.10273e-08	-6.94475	3.824e-40	4.61863e-36	-13.2624	NA	NA	NA	NA	NA	NA	1	1	1	0	3	-6.2191	-0.495425	-8.62799	1.85896	-13.2888	0.679537	NA	NA	5e-10	0.6203	6.24398e-18	0.0630323	2.68717e-40	0.496798	NA	NA	3.73604e-07	0.950291	7.61578e-14	0.865042	4.54067e-36	0.984333	NA	NA
IFNAR2	7.3257e-11	4.35098e-07	6.51383	5e-10	6.27e-07	-6.2191	Spleen	4.88828e-09	5.885e-05	-5.85093	1.25959e-18	1.10743e-14	-8.80927	Brain_Amygdala	2.26065e-12	4.21657e-08	7.01738	2.38148e-40	3.26216e-36	13.2979	NA	NA	NA	NA	NA	NA	1	1	1	0	3	-6.2191	-0.495425	-8.62799	1.85896	13.256	-0.746431	NA	NA	5e-10	0.6203	6.24398e-18	0.0630323	4.16652e-40	0.455407	NA	NA	3.73604e-07	0.950291	7.61578e-14	0.865042	3.9559e-36	0.987081	NA	NA
IFNAR2	7.3257e-11	4.35098e-07	6.51383	5e-10	6.27e-07	-6.2191	Spleen	4.88828e-09	5.885e-05	-5.85093	1.25959e-18	1.10743e-14	-8.80927	Brain_Anterior_cingulate_cortex_BA24	2.26065e-12	5.05482e-08	-7.01738	2.38148e-40	3.9254e-36	-13.2979	NA	NA	NA	NA	NA	NA	1	1	1	0	3	-6.2191	-0.495425	-8.62799	1.85896	-13.256	0.765385	NA	NA	5e-10	0.6203	6.24398e-18	0.0630323	4.16652e-40	0.444043	NA	NA	3.73604e-07	0.950291	7.61578e-14	0.865042	4.73295e-36	0.987016	NA	NA
IFNAR2	7.3257e-11	4.35098e-07	6.51383	5e-10	6.27e-07	-6.2191	Spleen	4.88828e-09	5.885e-05	-5.85093	1.25959e-18	1.10743e-14	-8.80927	Brain_Caudate_basal_ganglia	3.79134e-12	4.73103e-08	-6.94475	3.824e-40	3.52095e-36	-13.2624	NA	NA	NA	NA	NA	NA	1	1	1	0	3	-6.2191	-0.495425	-8.62799	1.85896	-13.2888	0.679537	NA	NA	5e-10	0.6203	6.24398e-18	0.0630323	2.68717e-40	0.496798	NA	NA	3.73604e-07	0.950291	7.61578e-14	0.865042	5.27668e-36	0.992462	NA	NA
IFNAR2	7.3257e-11	4.35098e-07	6.51383	5e-10	6.27e-07	-6.2191	Spleen	4.88828e-09	5.885e-05	-5.85093	1.25959e-18	1.10743e-14	-8.80927	Brain_Cerebellar_Hemisphere	3.79134e-12	1.17626e-07	6.94475	3.824e-40	7.04689e-36	13.2624	NA	NA	NA	NA	NA	NA	1	1	1	0	3	-6.2191	-0.495425	-8.62799	1.85896	13.2888	-0.679537	NA	NA	5e-10	0.6203	6.24398e-18	0.0630323	2.68717e-40	0.496798	NA	NA	3.73604e-07	0.950291	7.61578e-14	0.865042	6.43945e-36	0.986181	NA	NA
IFNAR2	7.3257e-11	4.35098e-07	6.51383	5e-10	6.27e-07	-6.2191	Spleen	4.88828e-09	5.885e-05	-5.85093	1.25959e-18	1.10743e-14	-8.80927	Brain_Cerebellum	4.27724e-12	6.81985e-08	-6.9277	2.80173e-40	6.62636e-36	-13.2857	NA	NA	NA	NA	NA	NA	1	1	1	0	3	-6.2191	-0.495425	-8.62799	1.85896	-13.2673	0.670543	NA	NA	5e-10	0.6203	6.24398e-18	0.0630323	3.58264e-40	0.502512	NA	NA	3.73604e-07	0.950291	7.61578e-14	0.865042	1.16006e-35	0.99249	NA	NA
IFNAR2	7.3257e-11	4.35098e-07	6.51383	5e-10	6.27e-07	-6.2191	Spleen	4.88828e-09	5.885e-05	-5.85093	1.25959e-18	1.10743e-14	-8.80927	Brain_Cortex	3.49059e-10	4.9671e-06	-6.27526	2.06836e-34	1.523e-30	-12.2331	NA	NA	NA	NA	NA	NA	1	1	1	0	3	-6.2191	-0.495425	-8.62799	1.85896	-12.2264	0.391729	NA	NA	5e-10	0.6203	6.24398e-18	0.0630323	2.24786e-34	0.695258	NA	NA	3.73604e-07	0.950291	7.61578e-14	0.865042	2.28335e-30	0.991295	NA	NA
IFNAR2	7.3257e-11	4.35098e-07	6.51383	5e-10	6.27e-07	-6.2191	Spleen	4.88828e-09	5.885e-05	-5.85093	1.25959e-18	1.10743e-14	-8.80927	Brain_Frontal_Cortex_BA9	2.26065e-12	5.60348e-08	-7.01738	2.38148e-40	4.3905e-36	-13.2979	NA	NA	NA	NA	NA	NA	1	1	1	0	3	-6.2191	-0.495425	-8.62799	1.85896	-13.256	0.765385	NA	NA	5e-10	0.6203	6.24398e-18	0.0630323	4.16652e-40	0.444043	NA	NA	3.73604e-07	0.950291	7.61578e-14	0.865042	5.2421e-36	0.976978	NA	NA
IFNAR2	7.3257e-11	4.35098e-07	6.51383	5e-10	6.27e-07	-6.2191	Spleen	4.88828e-09	5.885e-05	-5.85093	1.25959e-18	1.10743e-14	-8.80927	Brain_Hippocampus	3.79134e-12	7.98722e-08	-6.94475	3.824e-40	5.90694e-36	-13.2624	NA	NA	NA	NA	NA	NA	1	1	1	0	3	-6.2191	-0.495425	-8.62799	1.85896	-13.2888	0.679537	NA	NA	5e-10	0.6203	6.24398e-18	0.0630323	2.68717e-40	0.496798	NA	NA	3.73604e-07	0.950291	7.61578e-14	0.865042	5.757e-36	0.984483	NA	NA
IFNAR2	7.3257e-11	4.35098e-07	6.51383	5e-10	6.27e-07	-6.2191	Spleen	4.88828e-09	5.885e-05	-5.85093	1.25959e-18	1.10743e-14	-8.80927	Brain_Hypothalamus	2.07136e-11	4.8472e-07	-6.7009	6.13253e-40	1.0578e-35	-13.227	NA	NA	NA	NA	NA	NA	1	1	1	0	3	-6.2191	-0.495425	-8.62799	1.85896	-13.2574	0.423077	NA	NA	5e-10	0.6203	6.24398e-18	0.0630323	4.09036e-40	0.672239	NA	NA	3.73604e-07	0.950291	7.61578e-14	0.865042	9.71706e-36	0.99873	NA	NA
IFNAR2	7.3257e-11	4.35098e-07	6.51383	5e-10	6.27e-07	-6.2191	Spleen	4.88828e-09	5.885e-05	-5.85093	1.25959e-18	1.10743e-14	-8.80927	Brain_Nucleus_accumbens_basal_ganglia	2.07136e-11	5.26271e-07	-6.7009	6.13253e-40	1.15298e-35	-13.227	NA	NA	NA	NA	NA	NA	1	1	1	0	3	-6.2191	-0.495425	-8.62799	1.85896	-13.2574	0.423077	NA	NA	5e-10	0.6203	6.24398e-18	0.0630323	4.09036e-40	0.672239	NA	NA	3.73604e-07	0.950291	7.61578e-14	0.865042	1.05568e-35	0.99755	NA	NA
IFNAR2	7.3257e-11	4.35098e-07	6.51383	5e-10	6.27e-07	-6.2191	Spleen	4.88828e-09	5.885e-05	-5.85093	1.25959e-18	1.10743e-14	-8.80927	Brain_Putamen_basal_ganglia	2.26065e-12	4.99039e-08	-7.01738	2.38148e-40	3.88039e-36	-13.2979	NA	NA	NA	NA	NA	NA	1	1	1	0	3	-6.2191	-0.495425	-8.62799	1.85896	-13.256	0.765385	NA	NA	5e-10	0.6203	6.24398e-18	0.0630323	4.16652e-40	0.444043	NA	NA	3.73604e-07	0.950291	7.61578e-14	0.865042	4.67066e-36	0.98408	NA	NA
IFNAR2	7.3257e-11	4.35098e-07	6.51383	5e-10	6.27e-07	-6.2191	Spleen	4.88828e-09	5.885e-05	-5.85093	1.25959e-18	1.10743e-14	-8.80927	Brain_Spinal_cord_cervical_c-1	3.79134e-12	8.43005e-08	6.94475	3.824e-40	3.35572e-36	13.2624	NA	NA	NA	NA	NA	NA	1	1	1	0	3	-6.2191	-0.495425	-8.62799	1.85896	13.2888	-0.655816	NA	NA	5e-10	0.6203	6.24398e-18	0.0630323	2.68717e-40	0.511943	NA	NA	3.73604e-07	0.950291	7.61578e-14	0.865042	3.07909e-36	0.991259	NA	NA
IFNAR2	7.3257e-11	4.35098e-07	6.51383	5e-10	6.27e-07	-6.2191	Spleen	4.88828e-09	5.885e-05	-5.85093	1.25959e-18	1.10743e-14	-8.80927	Brain_Substantia_nigra	2.26065e-12	2.03651e-08	-7.01738	2.38148e-40	1.56809e-36	-13.2979	NA	NA	NA	NA	NA	NA	1	1	1	0	3	-6.2191	-0.495425	-8.62799	1.85896	-13.256	0.765385	NA	NA	5e-10	0.6203	6.24398e-18	0.0630323	4.16652e-40	0.444043	NA	NA	3.73604e-07	0.950291	7.61578e-14	0.865042	1.90879e-36	0.991114	NA	NA
IFNAR2	7.3257e-11	4.35098e-07	6.51383	5e-10	6.27e-07	-6.2191	Spleen	4.88828e-09	5.885e-05	-5.85093	1.25959e-18	1.10743e-14	-8.80927	Breast_Mammary_Tissue	3.79134e-12	6.63655e-08	-6.94475	3.824e-40	3.21222e-36	-13.2624	NA	NA	NA	NA	NA	NA	1	1	1	0	3	-6.2191	-0.495425	-8.62799	1.85896	-13.2888	0.679537	NA	NA	5e-10	0.6203	6.24398e-18	0.0630323	2.68717e-40	0.496798	NA	NA	3.73604e-07	0.950291	7.61578e-14	0.865042	2.9062e-36	0.977607	NA	NA
IFNAR2	7.3257e-11	4.35098e-07	6.51383	5e-10	6.27e-07	-6.2191	Spleen	4.88828e-09	5.885e-05	-5.85093	1.25959e-18	1.10743e-14	-8.80927	Cells_Cultured_fibroblasts	3.79134e-12	5.5291e-08	-6.94475	3.824e-40	4.1477e-36	-13.2624	NA	NA	NA	NA	NA	NA	1	1	1	0	3	-6.2191	-0.495425	-8.62799	1.85896	-13.2888	0.679537	NA	NA	5e-10	0.6203	6.24398e-18	0.0630323	2.68717e-40	0.496798	NA	NA	3.73604e-07	0.950291	7.61578e-14	0.865042	4.1143e-36	0.975529	NA	NA
IFNAR2	7.3257e-11	4.35098e-07	6.51383	5e-10	6.27e-07	-6.2191	Spleen	4.88828e-09	5.885e-05	-5.85093	1.25959e-18	1.10743e-14	-8.80927	Cells_EBV-transformed_lymphocytes	2.26065e-12	3.26709e-08	-7.01738	2.38148e-40	2.55009e-36	-13.2979	NA	NA	NA	NA	NA	NA	1	1	1	0	3	-6.2191	-0.495425	-8.62799	1.85896	-13.256	0.765385	NA	NA	5e-10	0.6203	6.24398e-18	0.0630323	4.16652e-40	0.444043	NA	NA	3.73604e-07	0.950291	7.61578e-14	0.865042	3.05479e-36	0.969312	NA	NA
IFNAR2	7.3257e-11	4.35098e-07	6.51383	5e-10	6.27e-07	-6.2191	Spleen	4.88828e-09	5.885e-05	-5.85093	1.25959e-18	1.10743e-14	-8.80927	Colon_Sigmoid	3.79134e-12	6.15941e-08	6.94475	3.824e-40	8.77792e-36	13.2624	NA	NA	NA	NA	NA	NA	1	1	1	0	3	-6.2191	-0.495425	-8.62799	1.85896	13.2888	-0.642316	NA	NA	5e-10	0.6203	6.24398e-18	0.0630323	2.68717e-40	0.520668	NA	NA	3.73604e-07	0.950291	7.61578e-14	0.865042	8.86633e-36	0.986688	NA	NA
IFNAR2	7.3257e-11	4.35098e-07	6.51383	5e-10	6.27e-07	-6.2191	Spleen	4.88828e-09	5.885e-05	-5.85093	1.25959e-18	1.10743e-14	-8.80927	Colon_Transverse	2.07136e-11	6.67165e-07	-6.7009	6.13253e-40	1.47328e-35	-13.227	NA	NA	NA	NA	NA	NA	1	1	1	0	3	-6.2191	-0.495425	-8.62799	1.85896	-13.2574	0.423077	NA	NA	5e-10	0.6203	6.24398e-18	0.0630323	4.09036e-40	0.672239	NA	NA	3.73604e-07	0.950291	7.61578e-14	0.865042	1.33931e-35	0.992213	NA	NA
IFNAR2	7.3257e-11	4.35098e-07	6.51383	5e-10	6.27e-07	-6.2191	Spleen	4.88828e-09	5.885e-05	-5.85093	1.25959e-18	1.10743e-14	-8.80927	Esophagus_Gastroesophageal_Junction	2.26065e-12	7.24313e-08	-7.01738	2.38148e-40	5.70651e-36	-13.2979	NA	NA	NA	NA	NA	NA	1	1	1	0	3	-6.2191	-0.495425	-8.62799	1.85896	-13.256	0.765385	NA	NA	5e-10	0.6203	6.24398e-18	0.0630323	4.16652e-40	0.444043	NA	NA	3.73604e-07	0.950291	7.61578e-14	0.865042	6.78246e-36	0.981391	NA	NA
IFNAR2	7.3257e-11	4.35098e-07	6.51383	5e-10	6.27e-07	-6.2191	Spleen	4.88828e-09	5.885e-05	-5.85093	1.25959e-18	1.10743e-14	-8.80927	Esophagus_Mucosa	2.07136e-11	3.01445e-07	6.7009	6.13253e-40	6.64736e-36	13.227	NA	NA	NA	NA	NA	NA	1	1	1	0	3	-6.2191	-0.495425	-8.62799	1.85896	13.2574	-0.423077	NA	NA	5e-10	0.6203	6.24398e-18	0.0630323	4.09036e-40	0.672239	NA	NA	3.73604e-07	0.950291	7.61578e-14	0.865042	6.048e-36	0.984776	NA	NA
IFNAR2	7.3257e-11	4.35098e-07	6.51383	5e-10	6.27e-07	-6.2191	Spleen	4.88828e-09	5.885e-05	-5.85093	1.25959e-18	1.10743e-14	-8.80927	Esophagus_Muscularis	3.79134e-12	1.2044e-07	-6.94475	3.824e-40	7.27594e-36	-13.2624	NA	NA	NA	NA	NA	NA	1	1	1	0	3	-6.2191	-0.495425	-8.62799	1.85896	-13.2888	0.679537	NA	NA	5e-10	0.6203	6.24398e-18	0.0630323	2.68717e-40	0.496798	NA	NA	3.73604e-07	0.950291	7.61578e-14	0.865042	6.59304e-36	0.993341	NA	NA
IFNAR2	7.3257e-11	4.35098e-07	6.51383	5e-10	6.27e-07	-6.2191	Spleen	4.88828e-09	5.885e-05	-5.85093	1.25959e-18	1.10743e-14	-8.80927	Heart_Atrial_Appendage	3.79134e-12	5.40513e-08	-6.94475	3.824e-40	3.83941e-36	-13.2624	NA	NA	NA	NA	NA	NA	1	1	1	0	3	-6.2191	-0.495425	-8.62799	1.85896	-13.2888	0.679537	NA	NA	5e-10	0.6203	6.24398e-18	0.0630323	2.68717e-40	0.496798	NA	NA	3.73604e-07	0.950291	7.61578e-14	0.865042	4.02194e-36	0.991093	NA	NA
IFNAR2	7.3257e-11	4.35098e-07	6.51383	5e-10	6.27e-07	-6.2191	Spleen	4.88828e-09	5.885e-05	-5.85093	1.25959e-18	1.10743e-14	-8.80927	Heart_Left_Ventricle	4.27724e-12	9.77094e-08	-6.9277	2.80173e-40	4.7422e-36	-13.2857	NA	NA	NA	NA	NA	NA	1	1	1	0	3	-6.2191	-0.495425	-8.62799	1.85896	-13.2673	0.670543	NA	NA	5e-10	0.6203	6.24398e-18	0.0630323	3.58264e-40	0.502512	NA	NA	3.73604e-07	0.950291	7.61578e-14	0.865042	4.74441e-36	0.983025	NA	NA
IFNAR2	7.3257e-11	4.35098e-07	6.51383	5e-10	6.27e-07	-6.2191	Spleen	4.88828e-09	5.885e-05	-5.85093	1.25959e-18	1.10743e-14	-8.80927	Kidney_Cortex	2.07136e-11	1.90773e-07	-6.7009	6.13253e-40	4.12597e-36	-13.227	NA	NA	NA	NA	NA	NA	1	1	1	0	3	-6.2191	-0.495425	-8.62799	1.85896	-13.2574	0.423077	NA	NA	5e-10	0.6203	6.24398e-18	0.0630323	4.09036e-40	0.672239	NA	NA	3.73604e-07	0.950291	7.61578e-14	0.865042	3.82878e-36	0.991292	NA	NA
IFNAR2	7.3257e-11	4.35098e-07	6.51383	5e-10	6.27e-07	-6.2191	Spleen	4.88828e-09	5.885e-05	-5.85093	1.25959e-18	1.10743e-14	-8.80927	Liver	2.07136e-11	1.41888e-07	-6.7009	6.13253e-40	3.12923e-36	-13.227	NA	NA	NA	NA	NA	NA	1	1	1	0	3	-6.2191	-0.495425	-8.62799	1.85896	-13.2574	0.423077	NA	NA	5e-10	0.6203	6.24398e-18	0.0630323	4.09036e-40	0.672239	NA	NA	3.73604e-07	0.950291	7.61578e-14	0.865042	2.84825e-36	0.996077	NA	NA
IFNAR2	7.3257e-11	4.35098e-07	6.51383	5e-10	6.27e-07	-6.2191	Spleen	4.88828e-09	5.885e-05	-5.85093	1.25959e-18	1.10743e-14	-8.80927	Lung	2.26065e-12	3.96123e-08	7.01738	2.38148e-40	3.16643e-36	13.2979	NA	NA	NA	NA	NA	NA	1	1	1	0	3	-6.2191	-0.495425	-8.62799	1.85896	13.256	-0.737317	NA	NA	5e-10	0.6203	6.24398e-18	0.0630323	4.16652e-40	0.46093	NA	NA	3.73604e-07	0.950291	7.61578e-14	0.865042	2.96556e-36	0.976	NA	NA
IFNAR2	7.3257e-11	4.35098e-07	6.51383	5e-10	6.27e-07	-6.2191	Spleen	4.88828e-09	5.885e-05	-5.85093	1.25959e-18	1.10743e-14	-8.80927	Minor_Salivary_Gland	1.46139e-11	1.39127e-07	6.75168	7.25718e-40	3.89348e-36	13.2143	NA	NA	NA	NA	NA	NA	1	1	1	0	3	-6.2191	-0.495425	-8.62799	1.85896	13.2131	-0.511628	NA	NA	5e-10	0.6203	6.24398e-18	0.0630323	7.37119e-40	0.608911	NA	NA	3.73604e-07	0.950291	7.61578e-14	0.865042	5.44547e-36	0.98528	NA	NA
IFNAR2	7.3257e-11	4.35098e-07	6.51383	5e-10	6.27e-07	-6.2191	Spleen	4.88828e-09	5.885e-05	-5.85093	1.25959e-18	1.10743e-14	-8.80927	Muscle_Skeletal	2.07136e-11	2.61137e-07	-6.7009	6.13253e-40	1.16052e-35	-13.227	NA	NA	NA	NA	NA	NA	1	1	1	0	3	-6.2191	-0.495425	-8.62799	1.85896	-13.2574	0.423077	NA	NA	5e-10	0.6203	6.24398e-18	0.0630323	4.09036e-40	0.672239	NA	NA	3.73604e-07	0.950291	7.61578e-14	0.865042	5.23668e-36	0.993789	NA	NA
IFNAR2	7.3257e-11	4.35098e-07	6.51383	5e-10	6.27e-07	-6.2191	Spleen	4.88828e-09	5.885e-05	-5.85093	1.25959e-18	1.10743e-14	-8.80927	Nerve_Tibial	2.26065e-12	4.0807e-08	-7.01738	2.38148e-40	2.77558e-36	-13.2979	NA	NA	NA	NA	NA	NA	1	1	1	0	3	-6.2191	-0.495425	-8.62799	1.85896	-13.256	0.765385	NA	NA	5e-10	0.6203	6.24398e-18	0.0630323	4.16652e-40	0.444043	NA	NA	3.73604e-07	0.950291	7.61578e-14	0.865042	3.05489e-36	0.9853	NA	NA
IFNAR2	7.3257e-11	4.35098e-07	6.51383	5e-10	6.27e-07	-6.2191	Spleen	4.88828e-09	5.885e-05	-5.85093	1.25959e-18	1.10743e-14	-8.80927	Ovary	2.07136e-11	3.27306e-07	-6.7009	6.13253e-40	1.4382e-35	-13.227	NA	NA	NA	NA	NA	NA	1	1	1	0	3	-6.2191	-0.495425	-8.62799	1.85896	-13.2574	0.423077	NA	NA	5e-10	0.6203	6.24398e-18	0.0630323	4.09036e-40	0.672239	NA	NA	3.73604e-07	0.950291	7.61578e-14	0.865042	1.31174e-35	0.992932	NA	NA
IFNAR2	7.3257e-11	4.35098e-07	6.51383	5e-10	6.27e-07	-6.2191	Spleen	4.88828e-09	5.885e-05	-5.85093	1.25959e-18	1.10743e-14	-8.80927	Pancreas	2.10296e-11	5.01157e-07	-6.69869	6.6963e-40	1.19201e-35	-13.2203	NA	NA	NA	NA	NA	NA	1	1	1	0	3	-6.2191	-0.495425	-8.62799	1.85896	-13.2509	0.422819	NA	NA	5e-10	0.6203	6.24398e-18	0.0630323	4.45986e-40	0.672427	NA	NA	3.73604e-07	0.950291	7.61578e-14	0.865042	1.08036e-35	0.997042	NA	NA
IFNAR2	7.3257e-11	4.35098e-07	6.51383	5e-10	6.27e-07	-6.2191	Spleen	4.88828e-09	5.885e-05	-5.85093	1.25959e-18	1.10743e-14	-8.80927	Pituitary	3.79134e-12	1.25641e-07	6.94475	3.824e-40	7.55405e-36	13.2624	NA	NA	NA	NA	NA	NA	1	1	1	0	3	-6.2191	-0.495425	-8.62799	1.85896	13.2888	-0.656704	NA	NA	5e-10	0.6203	6.24398e-18	0.0630323	2.68717e-40	0.511371	NA	NA	3.73604e-07	0.950291	7.61578e-14	0.865042	6.89041e-36	0.98628	NA	NA
IFNAR2	7.3257e-11	4.35098e-07	6.51383	5e-10	6.27e-07	-6.2191	Spleen	4.88828e-09	5.885e-05	-5.85093	1.25959e-18	1.10743e-14	-8.80927	Prostate	3.79134e-12	1.23059e-07	6.94475	3.824e-40	5.82244e-36	13.2624	NA	NA	NA	NA	NA	NA	1	1	1	0	3	-6.2191	-0.495425	-8.62799	1.85896	13.2888	-0.679537	NA	NA	5e-10	0.6203	6.24398e-18	0.0630323	2.68717e-40	0.496798	NA	NA	3.73604e-07	0.950291	7.61578e-14	0.865042	6.74909e-36	0.989524	NA	NA
IFNAR2	7.3257e-11	4.35098e-07	6.51383	5e-10	6.27e-07	-6.2191	Spleen	4.88828e-09	5.885e-05	-5.85093	1.25959e-18	1.10743e-14	-8.80927	Skin_Not_Sun_Exposed_Suprapubic	2.26065e-12	3.7572e-08	-7.01738	2.38148e-40	2.95768e-36	-13.2979	NA	NA	NA	NA	NA	NA	1	1	1	0	3	-6.2191	-0.495425	-8.62799	1.85896	-13.256	0.765385	NA	NA	5e-10	0.6203	6.24398e-18	0.0630323	4.16652e-40	0.444043	NA	NA	3.73604e-07	0.950291	7.61578e-14	0.865042	7.03079e-36	0.970039	NA	NA
IFNAR2	7.3257e-11	4.35098e-07	6.51383	5e-10	6.27e-07	-6.2191	Spleen	4.88828e-09	5.885e-05	-5.85093	1.25959e-18	1.10743e-14	-8.80927	Skin_Sun_Exposed_Lower_leg	2.07136e-11	2.31199e-07	-6.7009	6.13253e-40	7.69142e-36	-13.227	NA	NA	NA	NA	NA	NA	1	1	1	0	3	-6.2191	-0.495425	-8.62799	1.85896	-13.2574	0.423077	NA	NA	5e-10	0.6203	6.24398e-18	0.0630323	4.09036e-40	0.672239	NA	NA	3.73604e-07	0.950291	7.61578e-14	0.865042	4.63806e-36	0.994469	NA	NA
IFNAR2	7.3257e-11	4.35098e-07	6.51383	5e-10	6.27e-07	-6.2191	Spleen	4.88828e-09	5.885e-05	-5.85093	1.25959e-18	1.10743e-14	-8.80927	Small_Intestine_Terminal_Ileum	3.63265e-10	5.52889e-06	-6.26905	2.25373e-34	1.68977e-30	-12.2261	NA	NA	NA	NA	NA	NA	1	1	1	0	3	-6.2191	-0.495425	-8.62799	1.85896	-12.2188	0.391635	NA	NA	5e-10	0.6203	6.24398e-18	0.0630323	2.46715e-34	0.695328	NA	NA	3.73604e-07	0.950291	7.61578e-14	0.865042	2.54158e-30	0.994399	NA	NA
IFNAR2	7.3257e-11	4.35098e-07	6.51383	5e-10	6.27e-07	-6.2191	Spleen	4.88828e-09	5.885e-05	-5.85093	1.25959e-18	1.10743e-14	-8.80927	Spleen	2.26065e-12	5.88795e-08	-7.01738	2.38148e-40	2.83016e-36	-13.2979	NA	NA	NA	NA	NA	NA	1	1	1	0	3	-6.2191	-0.495425	-8.62799	1.85896	-13.256	0.765385	NA	NA	5e-10	0.6203	6.24398e-18	0.0630323	4.16652e-40	0.444043	NA	NA	3.73604e-07	0.950291	7.61578e-14	0.865042	2.62657e-36	0.974261	NA	NA
IFNAR2	7.3257e-11	4.35098e-07	6.51383	5e-10	6.27e-07	-6.2191	Spleen	4.88828e-09	5.885e-05	-5.85093	1.25959e-18	1.10743e-14	-8.80927	Stomach	2.26065e-12	6.37029e-08	-7.01738	2.38148e-40	4.25761e-36	-13.2979	NA	NA	NA	NA	NA	NA	1	1	1	0	3	-6.2191	-0.495425	-8.62799	1.85896	-13.256	0.765385	NA	NA	5e-10	0.6203	6.24398e-18	0.0630323	4.16652e-40	0.444043	NA	NA	3.73604e-07	0.950291	7.61578e-14	0.865042	3.97708e-36	0.978652	NA	NA
IFNAR2	7.3257e-11	4.35098e-07	6.51383	5e-10	6.27e-07	-6.2191	Spleen	4.88828e-09	5.885e-05	-5.85093	1.25959e-18	1.10743e-14	-8.80927	Testis	2.26065e-12	1.22487e-07	-7.01738	2.38148e-40	9.59476e-36	-13.2979	NA	NA	NA	NA	NA	NA	1	1	1	0	3	-6.2191	-0.495425	-8.62799	1.85896	-13.256	0.765385	NA	NA	5e-10	0.6203	6.24398e-18	0.0630323	4.16652e-40	0.444043	NA	NA	3.73604e-07	0.950291	7.61578e-14	0.865042	2.28908e-35	0.9803	NA	NA
IFNAR2	7.3257e-11	4.35098e-07	6.51383	5e-10	6.27e-07	-6.2191	Spleen	4.88828e-09	5.885e-05	-5.85093	1.25959e-18	1.10743e-14	-8.80927	Thyroid	3.04032e-11	3.62994e-07	-6.6446	5.43285e-40	5.49311e-36	-13.2361	NA	NA	NA	NA	NA	NA	1	1	1	0	3	-6.2191	-0.495425	-8.62799	1.85896	-13.2724	0.395902	NA	NA	5e-10	0.6203	6.24398e-18	0.0630323	3.3448e-40	0.692178	NA	NA	3.73604e-07	0.950291	7.61578e-14	0.865042	4.95602e-36	0.992822	NA	NA
IFNAR2	7.3257e-11	4.35098e-07	6.51383	5e-10	6.27e-07	-6.2191	Spleen	4.88828e-09	5.885e-05	-5.85093	1.25959e-18	1.10743e-14	-8.80927	Uterus	2.07136e-11	3.12569e-07	-6.7009	6.13253e-40	6.86721e-36	-13.227	NA	NA	NA	NA	NA	NA	1	1	1	0	3	-6.2191	-0.495425	-8.62799	1.85896	-13.2574	0.423077	NA	NA	5e-10	0.6203	6.24398e-18	0.0630323	4.09036e-40	0.672239	NA	NA	3.73604e-07	0.950291	7.61578e-14	0.865042	6.26745e-36	0.995352	NA	NA
IFNAR2	7.3257e-11	4.35098e-07	6.51383	5e-10	6.27e-07	-6.2191	Spleen	4.88828e-09	5.885e-05	-5.85093	1.25959e-18	1.10743e-14	-8.80927	Vagina	2.26065e-12	6.39991e-08	-7.01738	2.38148e-40	4.98445e-36	-13.2979	NA	NA	NA	NA	NA	NA	1	1	1	0	3	-6.2191	-0.495425	-8.62799	1.85896	-13.256	0.765385	NA	NA	5e-10	0.6203	6.24398e-18	0.0630323	4.16652e-40	0.444043	NA	NA	3.73604e-07	0.950291	7.61578e-14	0.865042	1.05942e-35	0.988486	NA	NA
IFNAR2	7.3257e-11	4.35098e-07	6.51383	5e-10	6.27e-07	-6.2191	Spleen	4.88828e-09	5.885e-05	-5.85093	1.25959e-18	1.10743e-14	-8.80927	Whole_Blood	2.26065e-12	2.16424e-08	-7.01738	2.38148e-40	1.6855e-36	-13.2979	NA	NA	NA	NA	NA	NA	1	1	1	0	3	-6.2191	-0.495425	-8.62799	1.85896	-13.256	0.765385	NA	NA	5e-10	0.6203	6.24398e-18	0.0630323	4.16652e-40	0.444043	NA	NA	3.73604e-07	0.950291	7.61578e-14	0.865042	2.02566e-36	0.965777	NA	NA
IFNAR2	7.3257e-11	4.35098e-07	6.51383	5e-10	6.27e-07	-6.2191	Spleen	4.88828e-09	5.885e-05	-5.85093	1.25959e-18	1.10743e-14	-8.80927	smultixcan	2.42243e-12	1.4504e-07	-6.99317	1.92926e-40	9.12337e-36	-13.2861	NA	NA	NA	NA	NA	NA	1	1	1	0	3	-6.2191	-0.495425	-8.62799	1.85896	-13.2669	0.736769	NA	NA	5e-10	0.6203	6.24398e-18	0.0630323	2.49455e-40	0.460299	NA	NA	3.73604e-07	0.950291	7.61578e-14	0.865042	1.06487e-35	0.972966	NA	NA
IFNAR2	7.3257e-11	4.35098e-07	6.51383	5e-10	6.27e-07	-6.2191	Vagina	2.26065e-12	2.44105e-08	-7.01738	2.38148e-40	1.77206e-36	-13.2979	Adipose_Subcutaneous	2.26065e-12	3.84627e-08	-7.01738	2.38148e-40	2.03109e-36	-13.2979	NA	NA	NA	NA	NA	NA	1	1	1	0	3	-6.2191	-0.495425	-13.256	0.81961	-13.256	0.765385	NA	NA	5e-10	0.6203	4.16652e-40	0.412439	4.16652e-40	0.444043	NA	NA	3.73604e-07	0.950291	4.57108e-36	0.982138	2.39658e-36	0.976495	NA	NA
IFNAR2	7.3257e-11	4.35098e-07	6.51383	5e-10	6.27e-07	-6.2191	Vagina	2.26065e-12	2.44105e-08	-7.01738	2.38148e-40	1.77206e-36	-13.2979	Adipose_Visceral_Omentum	3.79134e-12	6.2305e-08	-6.94475	3.824e-40	3.77181e-36	-13.2624	NA	NA	NA	NA	NA	NA	1	1	1	0	3	-6.2191	-0.495425	-13.256	0.81961	-13.2888	0.679537	NA	NA	5e-10	0.6203	4.16652e-40	0.412439	2.68717e-40	0.496798	NA	NA	3.73604e-07	0.950291	4.57108e-36	0.982138	3.41422e-36	0.988723	NA	NA
IFNAR2	7.3257e-11	4.35098e-07	6.51383	5e-10	6.27e-07	-6.2191	Vagina	2.26065e-12	2.44105e-08	-7.01738	2.38148e-40	1.77206e-36	-13.2979	Adrenal_Gland	2.07136e-11	2.95708e-07	6.7009	6.13253e-40	6.50723e-36	13.227	NA	NA	NA	NA	NA	NA	1	1	1	0	3	-6.2191	-0.495425	-13.256	0.81961	13.2574	-0.423077	NA	NA	5e-10	0.6203	4.16652e-40	0.412439	4.09036e-40	0.672239	NA	NA	3.73604e-07	0.950291	4.57108e-36	0.982138	5.92857e-36	0.985639	NA	NA
IFNAR2	7.3257e-11	4.35098e-07	6.51383	5e-10	6.27e-07	-6.2191	Vagina	2.26065e-12	2.44105e-08	-7.01738	2.38148e-40	1.77206e-36	-13.2979	Artery_Aorta	2.26065e-12	3.5889e-08	-7.01738	2.38148e-40	2.82075e-36	-13.2979	NA	NA	NA	NA	NA	NA	1	1	1	0	3	-6.2191	-0.495425	-13.256	0.81961	-13.256	0.765385	NA	NA	5e-10	0.6203	4.16652e-40	0.412439	4.16652e-40	0.444043	NA	NA	3.73604e-07	0.950291	4.57108e-36	0.982138	2.68649e-36	0.983411	NA	NA
IFNAR2	7.3257e-11	4.35098e-07	6.51383	5e-10	6.27e-07	-6.2191	Vagina	2.26065e-12	2.44105e-08	-7.01738	2.38148e-40	1.77206e-36	-13.2979	Artery_Coronary	2.26065e-12	7.13236e-08	-7.01738	2.38148e-40	5.58815e-36	-13.2979	NA	NA	NA	NA	NA	NA	1	1	1	0	3	-6.2191	-0.495425	-13.256	0.81961	-13.256	0.765385	NA	NA	5e-10	0.6203	4.16652e-40	0.412439	4.16652e-40	0.444043	NA	NA	3.73604e-07	0.950291	4.57108e-36	0.982138	6.66872e-36	0.981495	NA	NA
IFNAR2	7.3257e-11	4.35098e-07	6.51383	5e-10	6.27e-07	-6.2191	Vagina	2.26065e-12	2.44105e-08	-7.01738	2.38148e-40	1.77206e-36	-13.2979	Artery_Tibial	3.79134e-12	6.10273e-08	-6.94475	3.824e-40	4.61863e-36	-13.2624	NA	NA	NA	NA	NA	NA	1	1	1	0	3	-6.2191	-0.495425	-13.256	0.81961	-13.2888	0.679537	NA	NA	5e-10	0.6203	4.16652e-40	0.412439	2.68717e-40	0.496798	NA	NA	3.73604e-07	0.950291	4.57108e-36	0.982138	4.54067e-36	0.984333	NA	NA
IFNAR2	7.3257e-11	4.35098e-07	6.51383	5e-10	6.27e-07	-6.2191	Vagina	2.26065e-12	2.44105e-08	-7.01738	2.38148e-40	1.77206e-36	-13.2979	Brain_Amygdala	2.26065e-12	4.21657e-08	7.01738	2.38148e-40	3.26216e-36	13.2979	NA	NA	NA	NA	NA	NA	1	1	1	0	3	-6.2191	-0.495425	-13.256	0.81961	13.256	-0.746431	NA	NA	5e-10	0.6203	4.16652e-40	0.412439	4.16652e-40	0.455407	NA	NA	3.73604e-07	0.950291	4.57108e-36	0.982138	3.9559e-36	0.987081	NA	NA
IFNAR2	7.3257e-11	4.35098e-07	6.51383	5e-10	6.27e-07	-6.2191	Vagina	2.26065e-12	2.44105e-08	-7.01738	2.38148e-40	1.77206e-36	-13.2979	Brain_Anterior_cingulate_cortex_BA24	2.26065e-12	5.05482e-08	-7.01738	2.38148e-40	3.9254e-36	-13.2979	NA	NA	NA	NA	NA	NA	1	1	1	0	3	-6.2191	-0.495425	-13.256	0.81961	-13.256	0.765385	NA	NA	5e-10	0.6203	4.16652e-40	0.412439	4.16652e-40	0.444043	NA	NA	3.73604e-07	0.950291	4.57108e-36	0.982138	4.73295e-36	0.987016	NA	NA
IFNAR2	7.3257e-11	4.35098e-07	6.51383	5e-10	6.27e-07	-6.2191	Vagina	2.26065e-12	2.44105e-08	-7.01738	2.38148e-40	1.77206e-36	-13.2979	Brain_Caudate_basal_ganglia	3.79134e-12	4.73103e-08	-6.94475	3.824e-40	3.52095e-36	-13.2624	NA	NA	NA	NA	NA	NA	1	1	1	0	3	-6.2191	-0.495425	-13.256	0.81961	-13.2888	0.679537	NA	NA	5e-10	0.6203	4.16652e-40	0.412439	2.68717e-40	0.496798	NA	NA	3.73604e-07	0.950291	4.57108e-36	0.982138	5.27668e-36	0.992462	NA	NA
IFNAR2	7.3257e-11	4.35098e-07	6.51383	5e-10	6.27e-07	-6.2191	Vagina	2.26065e-12	2.44105e-08	-7.01738	2.38148e-40	1.77206e-36	-13.2979	Brain_Cerebellar_Hemisphere	3.79134e-12	1.17626e-07	6.94475	3.824e-40	7.04689e-36	13.2624	NA	NA	NA	NA	NA	NA	1	1	1	0	3	-6.2191	-0.495425	-13.256	0.81961	13.2888	-0.679537	NA	NA	5e-10	0.6203	4.16652e-40	0.412439	2.68717e-40	0.496798	NA	NA	3.73604e-07	0.950291	4.57108e-36	0.982138	6.43945e-36	0.986181	NA	NA
IFNAR2	7.3257e-11	4.35098e-07	6.51383	5e-10	6.27e-07	-6.2191	Vagina	2.26065e-12	2.44105e-08	-7.01738	2.38148e-40	1.77206e-36	-13.2979	Brain_Cerebellum	4.27724e-12	6.81985e-08	-6.9277	2.80173e-40	6.62636e-36	-13.2857	NA	NA	NA	NA	NA	NA	1	1	1	0	3	-6.2191	-0.495425	-13.256	0.81961	-13.2673	0.670543	NA	NA	5e-10	0.6203	4.16652e-40	0.412439	3.58264e-40	0.502512	NA	NA	3.73604e-07	0.950291	4.57108e-36	0.982138	1.16006e-35	0.99249	NA	NA
IFNAR2	7.3257e-11	4.35098e-07	6.51383	5e-10	6.27e-07	-6.2191	Vagina	2.26065e-12	2.44105e-08	-7.01738	2.38148e-40	1.77206e-36	-13.2979	Brain_Cortex	3.49059e-10	4.9671e-06	-6.27526	2.06836e-34	1.523e-30	-12.2331	NA	NA	NA	NA	NA	NA	1	1	1	0	3	-6.2191	-0.495425	-13.256	0.81961	-12.2264	0.391729	NA	NA	5e-10	0.6203	4.16652e-40	0.412439	2.24786e-34	0.695258	NA	NA	3.73604e-07	0.950291	4.57108e-36	0.982138	2.28335e-30	0.991295	NA	NA
IFNAR2	7.3257e-11	4.35098e-07	6.51383	5e-10	6.27e-07	-6.2191	Vagina	2.26065e-12	2.44105e-08	-7.01738	2.38148e-40	1.77206e-36	-13.2979	Brain_Frontal_Cortex_BA9	2.26065e-12	5.60348e-08	-7.01738	2.38148e-40	4.3905e-36	-13.2979	NA	NA	NA	NA	NA	NA	1	1	1	0	3	-6.2191	-0.495425	-13.256	0.81961	-13.256	0.765385	NA	NA	5e-10	0.6203	4.16652e-40	0.412439	4.16652e-40	0.444043	NA	NA	3.73604e-07	0.950291	4.57108e-36	0.982138	5.2421e-36	0.976978	NA	NA
IFNAR2	7.3257e-11	4.35098e-07	6.51383	5e-10	6.27e-07	-6.2191	Vagina	2.26065e-12	2.44105e-08	-7.01738	2.38148e-40	1.77206e-36	-13.2979	Brain_Hippocampus	3.79134e-12	7.98722e-08	-6.94475	3.824e-40	5.90694e-36	-13.2624	NA	NA	NA	NA	NA	NA	1	1	1	0	3	-6.2191	-0.495425	-13.256	0.81961	-13.2888	0.679537	NA	NA	5e-10	0.6203	4.16652e-40	0.412439	2.68717e-40	0.496798	NA	NA	3.73604e-07	0.950291	4.57108e-36	0.982138	5.757e-36	0.984483	NA	NA
IFNAR2	7.3257e-11	4.35098e-07	6.51383	5e-10	6.27e-07	-6.2191	Vagina	2.26065e-12	2.44105e-08	-7.01738	2.38148e-40	1.77206e-36	-13.2979	Brain_Hypothalamus	2.07136e-11	4.8472e-07	-6.7009	6.13253e-40	1.0578e-35	-13.227	NA	NA	NA	NA	NA	NA	1	1	1	0	3	-6.2191	-0.495425	-13.256	0.81961	-13.2574	0.423077	NA	NA	5e-10	0.6203	4.16652e-40	0.412439	4.09036e-40	0.672239	NA	NA	3.73604e-07	0.950291	4.57108e-36	0.982138	9.71706e-36	0.99873	NA	NA
IFNAR2	7.3257e-11	4.35098e-07	6.51383	5e-10	6.27e-07	-6.2191	Vagina	2.26065e-12	2.44105e-08	-7.01738	2.38148e-40	1.77206e-36	-13.2979	Brain_Nucleus_accumbens_basal_ganglia	2.07136e-11	5.26271e-07	-6.7009	6.13253e-40	1.15298e-35	-13.227	NA	NA	NA	NA	NA	NA	1	1	1	0	3	-6.2191	-0.495425	-13.256	0.81961	-13.2574	0.423077	NA	NA	5e-10	0.6203	4.16652e-40	0.412439	4.09036e-40	0.672239	NA	NA	3.73604e-07	0.950291	4.57108e-36	0.982138	1.05568e-35	0.99755	NA	NA
IFNAR2	7.3257e-11	4.35098e-07	6.51383	5e-10	6.27e-07	-6.2191	Vagina	2.26065e-12	2.44105e-08	-7.01738	2.38148e-40	1.77206e-36	-13.2979	Brain_Putamen_basal_ganglia	2.26065e-12	4.99039e-08	-7.01738	2.38148e-40	3.88039e-36	-13.2979	NA	NA	NA	NA	NA	NA	1	1	1	0	3	-6.2191	-0.495425	-13.256	0.81961	-13.256	0.765385	NA	NA	5e-10	0.6203	4.16652e-40	0.412439	4.16652e-40	0.444043	NA	NA	3.73604e-07	0.950291	4.57108e-36	0.982138	4.67066e-36	0.98408	NA	NA
IFNAR2	7.3257e-11	4.35098e-07	6.51383	5e-10	6.27e-07	-6.2191	Vagina	2.26065e-12	2.44105e-08	-7.01738	2.38148e-40	1.77206e-36	-13.2979	Brain_Spinal_cord_cervical_c-1	3.79134e-12	8.43005e-08	6.94475	3.824e-40	3.35572e-36	13.2624	NA	NA	NA	NA	NA	NA	1	1	1	0	3	-6.2191	-0.495425	-13.256	0.81961	13.2888	-0.655816	NA	NA	5e-10	0.6203	4.16652e-40	0.412439	2.68717e-40	0.511943	NA	NA	3.73604e-07	0.950291	4.57108e-36	0.982138	3.07909e-36	0.991259	NA	NA
IFNAR2	7.3257e-11	4.35098e-07	6.51383	5e-10	6.27e-07	-6.2191	Vagina	2.26065e-12	2.44105e-08	-7.01738	2.38148e-40	1.77206e-36	-13.2979	Brain_Substantia_nigra	2.26065e-12	2.03651e-08	-7.01738	2.38148e-40	1.56809e-36	-13.2979	NA	NA	NA	NA	NA	NA	1	1	1	0	3	-6.2191	-0.495425	-13.256	0.81961	-13.256	0.765385	NA	NA	5e-10	0.6203	4.16652e-40	0.412439	4.16652e-40	0.444043	NA	NA	3.73604e-07	0.950291	4.57108e-36	0.982138	1.90879e-36	0.991114	NA	NA
IFNAR2	7.3257e-11	4.35098e-07	6.51383	5e-10	6.27e-07	-6.2191	Vagina	2.26065e-12	2.44105e-08	-7.01738	2.38148e-40	1.77206e-36	-13.2979	Breast_Mammary_Tissue	3.79134e-12	6.63655e-08	-6.94475	3.824e-40	3.21222e-36	-13.2624	NA	NA	NA	NA	NA	NA	1	1	1	0	3	-6.2191	-0.495425	-13.256	0.81961	-13.2888	0.679537	NA	NA	5e-10	0.6203	4.16652e-40	0.412439	2.68717e-40	0.496798	NA	NA	3.73604e-07	0.950291	4.57108e-36	0.982138	2.9062e-36	0.977607	NA	NA
IFNAR2	7.3257e-11	4.35098e-07	6.51383	5e-10	6.27e-07	-6.2191	Vagina	2.26065e-12	2.44105e-08	-7.01738	2.38148e-40	1.77206e-36	-13.2979	Cells_Cultured_fibroblasts	3.79134e-12	5.5291e-08	-6.94475	3.824e-40	4.1477e-36	-13.2624	NA	NA	NA	NA	NA	NA	1	1	1	0	3	-6.2191	-0.495425	-13.256	0.81961	-13.2888	0.679537	NA	NA	5e-10	0.6203	4.16652e-40	0.412439	2.68717e-40	0.496798	NA	NA	3.73604e-07	0.950291	4.57108e-36	0.982138	4.1143e-36	0.975529	NA	NA
IFNAR2	7.3257e-11	4.35098e-07	6.51383	5e-10	6.27e-07	-6.2191	Vagina	2.26065e-12	2.44105e-08	-7.01738	2.38148e-40	1.77206e-36	-13.2979	Cells_EBV-transformed_lymphocytes	2.26065e-12	3.26709e-08	-7.01738	2.38148e-40	2.55009e-36	-13.2979	NA	NA	NA	NA	NA	NA	1	1	1	0	3	-6.2191	-0.495425	-13.256	0.81961	-13.256	0.765385	NA	NA	5e-10	0.6203	4.16652e-40	0.412439	4.16652e-40	0.444043	NA	NA	3.73604e-07	0.950291	4.57108e-36	0.982138	3.05479e-36	0.969312	NA	NA
IFNAR2	7.3257e-11	4.35098e-07	6.51383	5e-10	6.27e-07	-6.2191	Vagina	2.26065e-12	2.44105e-08	-7.01738	2.38148e-40	1.77206e-36	-13.2979	Colon_Sigmoid	3.79134e-12	6.15941e-08	6.94475	3.824e-40	8.77792e-36	13.2624	NA	NA	NA	NA	NA	NA	1	1	1	0	3	-6.2191	-0.495425	-13.256	0.81961	13.2888	-0.642316	NA	NA	5e-10	0.6203	4.16652e-40	0.412439	2.68717e-40	0.520668	NA	NA	3.73604e-07	0.950291	4.57108e-36	0.982138	8.86633e-36	0.986688	NA	NA
IFNAR2	7.3257e-11	4.35098e-07	6.51383	5e-10	6.27e-07	-6.2191	Vagina	2.26065e-12	2.44105e-08	-7.01738	2.38148e-40	1.77206e-36	-13.2979	Colon_Transverse	2.07136e-11	6.67165e-07	-6.7009	6.13253e-40	1.47328e-35	-13.227	NA	NA	NA	NA	NA	NA	1	1	1	0	3	-6.2191	-0.495425	-13.256	0.81961	-13.2574	0.423077	NA	NA	5e-10	0.6203	4.16652e-40	0.412439	4.09036e-40	0.672239	NA	NA	3.73604e-07	0.950291	4.57108e-36	0.982138	1.33931e-35	0.992213	NA	NA
IFNAR2	7.3257e-11	4.35098e-07	6.51383	5e-10	6.27e-07	-6.2191	Vagina	2.26065e-12	2.44105e-08	-7.01738	2.38148e-40	1.77206e-36	-13.2979	Esophagus_Gastroesophageal_Junction	2.26065e-12	7.24313e-08	-7.01738	2.38148e-40	5.70651e-36	-13.2979	NA	NA	NA	NA	NA	NA	1	1	1	0	3	-6.2191	-0.495425	-13.256	0.81961	-13.256	0.765385	NA	NA	5e-10	0.6203	4.16652e-40	0.412439	4.16652e-40	0.444043	NA	NA	3.73604e-07	0.950291	4.57108e-36	0.982138	6.78246e-36	0.981391	NA	NA
IFNAR2	7.3257e-11	4.35098e-07	6.51383	5e-10	6.27e-07	-6.2191	Vagina	2.26065e-12	2.44105e-08	-7.01738	2.38148e-40	1.77206e-36	-13.2979	Esophagus_Mucosa	2.07136e-11	3.01445e-07	6.7009	6.13253e-40	6.64736e-36	13.227	NA	NA	NA	NA	NA	NA	1	1	1	0	3	-6.2191	-0.495425	-13.256	0.81961	13.2574	-0.423077	NA	NA	5e-10	0.6203	4.16652e-40	0.412439	4.09036e-40	0.672239	NA	NA	3.73604e-07	0.950291	4.57108e-36	0.982138	6.048e-36	0.984776	NA	NA
IFNAR2	7.3257e-11	4.35098e-07	6.51383	5e-10	6.27e-07	-6.2191	Vagina	2.26065e-12	2.44105e-08	-7.01738	2.38148e-40	1.77206e-36	-13.2979	Esophagus_Muscularis	3.79134e-12	1.2044e-07	-6.94475	3.824e-40	7.27594e-36	-13.2624	NA	NA	NA	NA	NA	NA	1	1	1	0	3	-6.2191	-0.495425	-13.256	0.81961	-13.2888	0.679537	NA	NA	5e-10	0.6203	4.16652e-40	0.412439	2.68717e-40	0.496798	NA	NA	3.73604e-07	0.950291	4.57108e-36	0.982138	6.59304e-36	0.993341	NA	NA
IFNAR2	7.3257e-11	4.35098e-07	6.51383	5e-10	6.27e-07	-6.2191	Vagina	2.26065e-12	2.44105e-08	-7.01738	2.38148e-40	1.77206e-36	-13.2979	Heart_Atrial_Appendage	3.79134e-12	5.40513e-08	-6.94475	3.824e-40	3.83941e-36	-13.2624	NA	NA	NA	NA	NA	NA	1	1	1	0	3	-6.2191	-0.495425	-13.256	0.81961	-13.2888	0.679537	NA	NA	5e-10	0.6203	4.16652e-40	0.412439	2.68717e-40	0.496798	NA	NA	3.73604e-07	0.950291	4.57108e-36	0.982138	4.02194e-36	0.991093	NA	NA
IFNAR2	7.3257e-11	4.35098e-07	6.51383	5e-10	6.27e-07	-6.2191	Vagina	2.26065e-12	2.44105e-08	-7.01738	2.38148e-40	1.77206e-36	-13.2979	Heart_Left_Ventricle	4.27724e-12	9.77094e-08	-6.9277	2.80173e-40	4.7422e-36	-13.2857	NA	NA	NA	NA	NA	NA	1	1	1	0	3	-6.2191	-0.495425	-13.256	0.81961	-13.2673	0.670543	NA	NA	5e-10	0.6203	4.16652e-40	0.412439	3.58264e-40	0.502512	NA	NA	3.73604e-07	0.950291	4.57108e-36	0.982138	4.74441e-36	0.983025	NA	NA
IFNAR2	7.3257e-11	4.35098e-07	6.51383	5e-10	6.27e-07	-6.2191	Vagina	2.26065e-12	2.44105e-08	-7.01738	2.38148e-40	1.77206e-36	-13.2979	Kidney_Cortex	2.07136e-11	1.90773e-07	-6.7009	6.13253e-40	4.12597e-36	-13.227	NA	NA	NA	NA	NA	NA	1	1	1	0	3	-6.2191	-0.495425	-13.256	0.81961	-13.2574	0.423077	NA	NA	5e-10	0.6203	4.16652e-40	0.412439	4.09036e-40	0.672239	NA	NA	3.73604e-07	0.950291	4.57108e-36	0.982138	3.82878e-36	0.991292	NA	NA
IFNAR2	7.3257e-11	4.35098e-07	6.51383	5e-10	6.27e-07	-6.2191	Vagina	2.26065e-12	2.44105e-08	-7.01738	2.38148e-40	1.77206e-36	-13.2979	Liver	2.07136e-11	1.41888e-07	-6.7009	6.13253e-40	3.12923e-36	-13.227	NA	NA	NA	NA	NA	NA	1	1	1	0	3	-6.2191	-0.495425	-13.256	0.81961	-13.2574	0.423077	NA	NA	5e-10	0.6203	4.16652e-40	0.412439	4.09036e-40	0.672239	NA	NA	3.73604e-07	0.950291	4.57108e-36	0.982138	2.84825e-36	0.996077	NA	NA
IFNAR2	7.3257e-11	4.35098e-07	6.51383	5e-10	6.27e-07	-6.2191	Vagina	2.26065e-12	2.44105e-08	-7.01738	2.38148e-40	1.77206e-36	-13.2979	Lung	2.26065e-12	3.96123e-08	7.01738	2.38148e-40	3.16643e-36	13.2979	NA	NA	NA	NA	NA	NA	1	1	1	0	3	-6.2191	-0.495425	-13.256	0.81961	13.256	-0.737317	NA	NA	5e-10	0.6203	4.16652e-40	0.412439	4.16652e-40	0.46093	NA	NA	3.73604e-07	0.950291	4.57108e-36	0.982138	2.96556e-36	0.976	NA	NA
IFNAR2	7.3257e-11	4.35098e-07	6.51383	5e-10	6.27e-07	-6.2191	Vagina	2.26065e-12	2.44105e-08	-7.01738	2.38148e-40	1.77206e-36	-13.2979	Minor_Salivary_Gland	1.46139e-11	1.39127e-07	6.75168	7.25718e-40	3.89348e-36	13.2143	NA	NA	NA	NA	NA	NA	1	1	1	0	3	-6.2191	-0.495425	-13.256	0.81961	13.2131	-0.511628	NA	NA	5e-10	0.6203	4.16652e-40	0.412439	7.37119e-40	0.608911	NA	NA	3.73604e-07	0.950291	4.57108e-36	0.982138	5.44547e-36	0.98528	NA	NA
IFNAR2	7.3257e-11	4.35098e-07	6.51383	5e-10	6.27e-07	-6.2191	Vagina	2.26065e-12	2.44105e-08	-7.01738	2.38148e-40	1.77206e-36	-13.2979	Muscle_Skeletal	2.07136e-11	2.61137e-07	-6.7009	6.13253e-40	1.16052e-35	-13.227	NA	NA	NA	NA	NA	NA	1	1	1	0	3	-6.2191	-0.495425	-13.256	0.81961	-13.2574	0.423077	NA	NA	5e-10	0.6203	4.16652e-40	0.412439	4.09036e-40	0.672239	NA	NA	3.73604e-07	0.950291	4.57108e-36	0.982138	5.23668e-36	0.993789	NA	NA
IFNAR2	7.3257e-11	4.35098e-07	6.51383	5e-10	6.27e-07	-6.2191	Vagina	2.26065e-12	2.44105e-08	-7.01738	2.38148e-40	1.77206e-36	-13.2979	Nerve_Tibial	2.26065e-12	4.0807e-08	-7.01738	2.38148e-40	2.77558e-36	-13.2979	NA	NA	NA	NA	NA	NA	1	1	1	0	3	-6.2191	-0.495425	-13.256	0.81961	-13.256	0.765385	NA	NA	5e-10	0.6203	4.16652e-40	0.412439	4.16652e-40	0.444043	NA	NA	3.73604e-07	0.950291	4.57108e-36	0.982138	3.05489e-36	0.9853	NA	NA
IFNAR2	7.3257e-11	4.35098e-07	6.51383	5e-10	6.27e-07	-6.2191	Vagina	2.26065e-12	2.44105e-08	-7.01738	2.38148e-40	1.77206e-36	-13.2979	Ovary	2.07136e-11	3.27306e-07	-6.7009	6.13253e-40	1.4382e-35	-13.227	NA	NA	NA	NA	NA	NA	1	1	1	0	3	-6.2191	-0.495425	-13.256	0.81961	-13.2574	0.423077	NA	NA	5e-10	0.6203	4.16652e-40	0.412439	4.09036e-40	0.672239	NA	NA	3.73604e-07	0.950291	4.57108e-36	0.982138	1.31174e-35	0.992932	NA	NA
IFNAR2	7.3257e-11	4.35098e-07	6.51383	5e-10	6.27e-07	-6.2191	Vagina	2.26065e-12	2.44105e-08	-7.01738	2.38148e-40	1.77206e-36	-13.2979	Pancreas	2.10296e-11	5.01157e-07	-6.69869	6.6963e-40	1.19201e-35	-13.2203	NA	NA	NA	NA	NA	NA	1	1	1	0	3	-6.2191	-0.495425	-13.256	0.81961	-13.2509	0.422819	NA	NA	5e-10	0.6203	4.16652e-40	0.412439	4.45986e-40	0.672427	NA	NA	3.73604e-07	0.950291	4.57108e-36	0.982138	1.08036e-35	0.997042	NA	NA
IFNAR2	7.3257e-11	4.35098e-07	6.51383	5e-10	6.27e-07	-6.2191	Vagina	2.26065e-12	2.44105e-08	-7.01738	2.38148e-40	1.77206e-36	-13.2979	Pituitary	3.79134e-12	1.25641e-07	6.94475	3.824e-40	7.55405e-36	13.2624	NA	NA	NA	NA	NA	NA	1	1	1	0	3	-6.2191	-0.495425	-13.256	0.81961	13.2888	-0.656704	NA	NA	5e-10	0.6203	4.16652e-40	0.412439	2.68717e-40	0.511371	NA	NA	3.73604e-07	0.950291	4.57108e-36	0.982138	6.89041e-36	0.98628	NA	NA
IFNAR2	7.3257e-11	4.35098e-07	6.51383	5e-10	6.27e-07	-6.2191	Vagina	2.26065e-12	2.44105e-08	-7.01738	2.38148e-40	1.77206e-36	-13.2979	Prostate	3.79134e-12	1.23059e-07	6.94475	3.824e-40	5.82244e-36	13.2624	NA	NA	NA	NA	NA	NA	1	1	1	0	3	-6.2191	-0.495425	-13.256	0.81961	13.2888	-0.679537	NA	NA	5e-10	0.6203	4.16652e-40	0.412439	2.68717e-40	0.496798	NA	NA	3.73604e-07	0.950291	4.57108e-36	0.982138	6.74909e-36	0.989524	NA	NA
IFNAR2	7.3257e-11	4.35098e-07	6.51383	5e-10	6.27e-07	-6.2191	Vagina	2.26065e-12	2.44105e-08	-7.01738	2.38148e-40	1.77206e-36	-13.2979	Skin_Not_Sun_Exposed_Suprapubic	2.26065e-12	3.7572e-08	-7.01738	2.38148e-40	2.95768e-36	-13.2979	NA	NA	NA	NA	NA	NA	1	1	1	0	3	-6.2191	-0.495425	-13.256	0.81961	-13.256	0.765385	NA	NA	5e-10	0.6203	4.16652e-40	0.412439	4.16652e-40	0.444043	NA	NA	3.73604e-07	0.950291	4.57108e-36	0.982138	7.03079e-36	0.970039	NA	NA
IFNAR2	7.3257e-11	4.35098e-07	6.51383	5e-10	6.27e-07	-6.2191	Vagina	2.26065e-12	2.44105e-08	-7.01738	2.38148e-40	1.77206e-36	-13.2979	Skin_Sun_Exposed_Lower_leg	2.07136e-11	2.31199e-07	-6.7009	6.13253e-40	7.69142e-36	-13.227	NA	NA	NA	NA	NA	NA	1	1	1	0	3	-6.2191	-0.495425	-13.256	0.81961	-13.2574	0.423077	NA	NA	5e-10	0.6203	4.16652e-40	0.412439	4.09036e-40	0.672239	NA	NA	3.73604e-07	0.950291	4.57108e-36	0.982138	4.63806e-36	0.994469	NA	NA
IFNAR2	7.3257e-11	4.35098e-07	6.51383	5e-10	6.27e-07	-6.2191	Vagina	2.26065e-12	2.44105e-08	-7.01738	2.38148e-40	1.77206e-36	-13.2979	Small_Intestine_Terminal_Ileum	3.63265e-10	5.52889e-06	-6.26905	2.25373e-34	1.68977e-30	-12.2261	NA	NA	NA	NA	NA	NA	1	1	1	0	3	-6.2191	-0.495425	-13.256	0.81961	-12.2188	0.391635	NA	NA	5e-10	0.6203	4.16652e-40	0.412439	2.46715e-34	0.695328	NA	NA	3.73604e-07	0.950291	4.57108e-36	0.982138	2.54158e-30	0.994399	NA	NA
IFNAR2	7.3257e-11	4.35098e-07	6.51383	5e-10	6.27e-07	-6.2191	Vagina	2.26065e-12	2.44105e-08	-7.01738	2.38148e-40	1.77206e-36	-13.2979	Spleen	2.26065e-12	5.88795e-08	-7.01738	2.38148e-40	2.83016e-36	-13.2979	NA	NA	NA	NA	NA	NA	1	1	1	0	3	-6.2191	-0.495425	-13.256	0.81961	-13.256	0.765385	NA	NA	5e-10	0.6203	4.16652e-40	0.412439	4.16652e-40	0.444043	NA	NA	3.73604e-07	0.950291	4.57108e-36	0.982138	2.62657e-36	0.974261	NA	NA
IFNAR2	7.3257e-11	4.35098e-07	6.51383	5e-10	6.27e-07	-6.2191	Vagina	2.26065e-12	2.44105e-08	-7.01738	2.38148e-40	1.77206e-36	-13.2979	Stomach	2.26065e-12	6.37029e-08	-7.01738	2.38148e-40	4.25761e-36	-13.2979	NA	NA	NA	NA	NA	NA	1	1	1	0	3	-6.2191	-0.495425	-13.256	0.81961	-13.256	0.765385	NA	NA	5e-10	0.6203	4.16652e-40	0.412439	4.16652e-40	0.444043	NA	NA	3.73604e-07	0.950291	4.57108e-36	0.982138	3.97708e-36	0.978652	NA	NA
IFNAR2	7.3257e-11	4.35098e-07	6.51383	5e-10	6.27e-07	-6.2191	Vagina	2.26065e-12	2.44105e-08	-7.01738	2.38148e-40	1.77206e-36	-13.2979	Testis	2.26065e-12	1.22487e-07	-7.01738	2.38148e-40	9.59476e-36	-13.2979	NA	NA	NA	NA	NA	NA	1	1	1	0	3	-6.2191	-0.495425	-13.256	0.81961	-13.256	0.765385	NA	NA	5e-10	0.6203	4.16652e-40	0.412439	4.16652e-40	0.444043	NA	NA	3.73604e-07	0.950291	4.57108e-36	0.982138	2.28908e-35	0.9803	NA	NA
IFNAR2	7.3257e-11	4.35098e-07	6.51383	5e-10	6.27e-07	-6.2191	Vagina	2.26065e-12	2.44105e-08	-7.01738	2.38148e-40	1.77206e-36	-13.2979	Thyroid	3.04032e-11	3.62994e-07	-6.6446	5.43285e-40	5.49311e-36	-13.2361	NA	NA	NA	NA	NA	NA	1	1	1	0	3	-6.2191	-0.495425	-13.256	0.81961	-13.2724	0.395902	NA	NA	5e-10	0.6203	4.16652e-40	0.412439	3.3448e-40	0.692178	NA	NA	3.73604e-07	0.950291	4.57108e-36	0.982138	4.95602e-36	0.992822	NA	NA
IFNAR2	7.3257e-11	4.35098e-07	6.51383	5e-10	6.27e-07	-6.2191	Vagina	2.26065e-12	2.44105e-08	-7.01738	2.38148e-40	1.77206e-36	-13.2979	Uterus	2.07136e-11	3.12569e-07	-6.7009	6.13253e-40	6.86721e-36	-13.227	NA	NA	NA	NA	NA	NA	1	1	1	0	3	-6.2191	-0.495425	-13.256	0.81961	-13.2574	0.423077	NA	NA	5e-10	0.6203	4.16652e-40	0.412439	4.09036e-40	0.672239	NA	NA	3.73604e-07	0.950291	4.57108e-36	0.982138	6.26745e-36	0.995352	NA	NA
IFNAR2	7.3257e-11	4.35098e-07	6.51383	5e-10	6.27e-07	-6.2191	Vagina	2.26065e-12	2.44105e-08	-7.01738	2.38148e-40	1.77206e-36	-13.2979	Vagina	2.26065e-12	6.39991e-08	-7.01738	2.38148e-40	4.98445e-36	-13.2979	NA	NA	NA	NA	NA	NA	1	1	1	0	3	-6.2191	-0.495425	-13.256	0.81961	-13.256	0.765385	NA	NA	5e-10	0.6203	4.16652e-40	0.412439	4.16652e-40	0.444043	NA	NA	3.73604e-07	0.950291	4.57108e-36	0.982138	1.05942e-35	0.988486	NA	NA
IFNAR2	7.3257e-11	4.35098e-07	6.51383	5e-10	6.27e-07	-6.2191	Vagina	2.26065e-12	2.44105e-08	-7.01738	2.38148e-40	1.77206e-36	-13.2979	Whole_Blood	2.26065e-12	2.16424e-08	-7.01738	2.38148e-40	1.6855e-36	-13.2979	NA	NA	NA	NA	NA	NA	1	1	1	0	3	-6.2191	-0.495425	-13.256	0.81961	-13.256	0.765385	NA	NA	5e-10	0.6203	4.16652e-40	0.412439	4.16652e-40	0.444043	NA	NA	3.73604e-07	0.950291	4.57108e-36	0.982138	2.02566e-36	0.965777	NA	NA
IFNAR2	7.3257e-11	4.35098e-07	6.51383	5e-10	6.27e-07	-6.2191	Vagina	2.26065e-12	2.44105e-08	-7.01738	2.38148e-40	1.77206e-36	-13.2979	smultixcan	2.42243e-12	1.4504e-07	-6.99317	1.92926e-40	9.12337e-36	-13.2861	NA	NA	NA	NA	NA	NA	1	1	1	0	3	-6.2191	-0.495425	-13.256	0.81961	-13.2669	0.736769	NA	NA	5e-10	0.6203	4.16652e-40	0.412439	2.49455e-40	0.460299	NA	NA	3.73604e-07	0.950291	4.57108e-36	0.982138	1.06487e-35	0.972966	NA	NA
IFNAR2	7.3257e-11	4.35098e-07	6.51383	5e-10	6.27e-07	-6.2191	smultixcan	7.54647e-10	5.4717e-06	-1.4405	1.81924e-42	1.89565e-38	-2.50446	Adipose_Subcutaneous	2.26065e-12	3.84627e-08	-7.01738	2.38148e-40	2.03109e-36	-13.2979	NA	NA	NA	NA	NA	NA	1	1	1	0	3	-6.2191	-0.495425	-1.97326	0.583703	-13.256	0.765385	NA	NA	5e-10	0.6203	3.23392e-39	0.499253	4.16652e-40	0.444043	NA	NA	3.73604e-07	0.950291	1.41258e-35	0.95685	2.39658e-36	0.976495	NA	NA
IFNAR2	7.3257e-11	4.35098e-07	6.51383	5e-10	6.27e-07	-6.2191	smultixcan	7.54647e-10	5.4717e-06	-1.4405	1.81924e-42	1.89565e-38	-2.50446	Adipose_Visceral_Omentum	3.79134e-12	6.2305e-08	-6.94475	3.824e-40	3.77181e-36	-13.2624	NA	NA	NA	NA	NA	NA	1	1	1	0	3	-6.2191	-0.495425	-1.97326	0.583703	-13.2888	0.679537	NA	NA	5e-10	0.6203	3.23392e-39	0.499253	2.68717e-40	0.496798	NA	NA	3.73604e-07	0.950291	1.41258e-35	0.95685	3.41422e-36	0.988723	NA	NA
IFNAR2	7.3257e-11	4.35098e-07	6.51383	5e-10	6.27e-07	-6.2191	smultixcan	7.54647e-10	5.4717e-06	-1.4405	1.81924e-42	1.89565e-38	-2.50446	Adrenal_Gland	2.07136e-11	2.95708e-07	6.7009	6.13253e-40	6.50723e-36	13.227	NA	NA	NA	NA	NA	NA	1	1	1	0	3	-6.2191	-0.495425	-1.97326	0.583703	13.2574	-0.423077	NA	NA	5e-10	0.6203	3.23392e-39	0.499253	4.09036e-40	0.672239	NA	NA	3.73604e-07	0.950291	1.41258e-35	0.95685	5.92857e-36	0.985639	NA	NA
IFNAR2	7.3257e-11	4.35098e-07	6.51383	5e-10	6.27e-07	-6.2191	smultixcan	7.54647e-10	5.4717e-06	-1.4405	1.81924e-42	1.89565e-38	-2.50446	Artery_Aorta	2.26065e-12	3.5889e-08	-7.01738	2.38148e-40	2.82075e-36	-13.2979	NA	NA	NA	NA	NA	NA	1	1	1	0	3	-6.2191	-0.495425	-1.97326	0.583703	-13.256	0.765385	NA	NA	5e-10	0.6203	3.23392e-39	0.499253	4.16652e-40	0.444043	NA	NA	3.73604e-07	0.950291	1.41258e-35	0.95685	2.68649e-36	0.983411	NA	NA
IFNAR2	7.3257e-11	4.35098e-07	6.51383	5e-10	6.27e-07	-6.2191	smultixcan	7.54647e-10	5.4717e-06	-1.4405	1.81924e-42	1.89565e-38	-2.50446	Artery_Coronary	2.26065e-12	7.13236e-08	-7.01738	2.38148e-40	5.58815e-36	-13.2979	NA	NA	NA	NA	NA	NA	1	1	1	0	3	-6.2191	-0.495425	-1.97326	0.583703	-13.256	0.765385	NA	NA	5e-10	0.6203	3.23392e-39	0.499253	4.16652e-40	0.444043	NA	NA	3.73604e-07	0.950291	1.41258e-35	0.95685	6.66872e-36	0.981495	NA	NA
IFNAR2	7.3257e-11	4.35098e-07	6.51383	5e-10	6.27e-07	-6.2191	smultixcan	7.54647e-10	5.4717e-06	-1.4405	1.81924e-42	1.89565e-38	-2.50446	Artery_Tibial	3.79134e-12	6.10273e-08	-6.94475	3.824e-40	4.61863e-36	-13.2624	NA	NA	NA	NA	NA	NA	1	1	1	0	3	-6.2191	-0.495425	-1.97326	0.583703	-13.2888	0.679537	NA	NA	5e-10	0.6203	3.23392e-39	0.499253	2.68717e-40	0.496798	NA	NA	3.73604e-07	0.950291	1.41258e-35	0.95685	4.54067e-36	0.984333	NA	NA
IFNAR2	7.3257e-11	4.35098e-07	6.51383	5e-10	6.27e-07	-6.2191	smultixcan	7.54647e-10	5.4717e-06	-1.4405	1.81924e-42	1.89565e-38	-2.50446	Brain_Amygdala	2.26065e-12	4.21657e-08	7.01738	2.38148e-40	3.26216e-36	13.2979	NA	NA	NA	NA	NA	NA	1	1	1	0	3	-6.2191	-0.495425	-1.97326	0.583703	13.256	-0.746431	NA	NA	5e-10	0.6203	3.23392e-39	0.499253	4.16652e-40	0.455407	NA	NA	3.73604e-07	0.950291	1.41258e-35	0.95685	3.9559e-36	0.987081	NA	NA
IFNAR2	7.3257e-11	4.35098e-07	6.51383	5e-10	6.27e-07	-6.2191	smultixcan	7.54647e-10	5.4717e-06	-1.4405	1.81924e-42	1.89565e-38	-2.50446	Brain_Anterior_cingulate_cortex_BA24	2.26065e-12	5.05482e-08	-7.01738	2.38148e-40	3.9254e-36	-13.2979	NA	NA	NA	NA	NA	NA	1	1	1	0	3	-6.2191	-0.495425	-1.97326	0.583703	-13.256	0.765385	NA	NA	5e-10	0.6203	3.23392e-39	0.499253	4.16652e-40	0.444043	NA	NA	3.73604e-07	0.950291	1.41258e-35	0.95685	4.73295e-36	0.987016	NA	NA
IFNAR2	7.3257e-11	4.35098e-07	6.51383	5e-10	6.27e-07	-6.2191	smultixcan	7.54647e-10	5.4717e-06	-1.4405	1.81924e-42	1.89565e-38	-2.50446	Brain_Caudate_basal_ganglia	3.79134e-12	4.73103e-08	-6.94475	3.824e-40	3.52095e-36	-13.2624	NA	NA	NA	NA	NA	NA	1	1	1	0	3	-6.2191	-0.495425	-1.97326	0.583703	-13.2888	0.679537	NA	NA	5e-10	0.6203	3.23392e-39	0.499253	2.68717e-40	0.496798	NA	NA	3.73604e-07	0.950291	1.41258e-35	0.95685	5.27668e-36	0.992462	NA	NA
IFNAR2	7.3257e-11	4.35098e-07	6.51383	5e-10	6.27e-07	-6.2191	smultixcan	7.54647e-10	5.4717e-06	-1.4405	1.81924e-42	1.89565e-38	-2.50446	Brain_Cerebellar_Hemisphere	3.79134e-12	1.17626e-07	6.94475	3.824e-40	7.04689e-36	13.2624	NA	NA	NA	NA	NA	NA	1	1	1	0	3	-6.2191	-0.495425	-1.97326	0.583703	13.2888	-0.679537	NA	NA	5e-10	0.6203	3.23392e-39	0.499253	2.68717e-40	0.496798	NA	NA	3.73604e-07	0.950291	1.41258e-35	0.95685	6.43945e-36	0.986181	NA	NA
IFNAR2	7.3257e-11	4.35098e-07	6.51383	5e-10	6.27e-07	-6.2191	smultixcan	7.54647e-10	5.4717e-06	-1.4405	1.81924e-42	1.89565e-38	-2.50446	Brain_Cerebellum	4.27724e-12	6.81985e-08	-6.9277	2.80173e-40	6.62636e-36	-13.2857	NA	NA	NA	NA	NA	NA	1	1	1	0	3	-6.2191	-0.495425	-1.97326	0.583703	-13.2673	0.670543	NA	NA	5e-10	0.6203	3.23392e-39	0.499253	3.58264e-40	0.502512	NA	NA	3.73604e-07	0.950291	1.41258e-35	0.95685	1.16006e-35	0.99249	NA	NA
IFNAR2	7.3257e-11	4.35098e-07	6.51383	5e-10	6.27e-07	-6.2191	smultixcan	7.54647e-10	5.4717e-06	-1.4405	1.81924e-42	1.89565e-38	-2.50446	Brain_Cortex	3.49059e-10	4.9671e-06	-6.27526	2.06836e-34	1.523e-30	-12.2331	NA	NA	NA	NA	NA	NA	1	1	1	0	3	-6.2191	-0.495425	-1.97326	0.583703	-12.2264	0.391729	NA	NA	5e-10	0.6203	3.23392e-39	0.499253	2.24786e-34	0.695258	NA	NA	3.73604e-07	0.950291	1.41258e-35	0.95685	2.28335e-30	0.991295	NA	NA
IFNAR2	7.3257e-11	4.35098e-07	6.51383	5e-10	6.27e-07	-6.2191	smultixcan	7.54647e-10	5.4717e-06	-1.4405	1.81924e-42	1.89565e-38	-2.50446	Brain_Frontal_Cortex_BA9	2.26065e-12	5.60348e-08	-7.01738	2.38148e-40	4.3905e-36	-13.2979	NA	NA	NA	NA	NA	NA	1	1	1	0	3	-6.2191	-0.495425	-1.97326	0.583703	-13.256	0.765385	NA	NA	5e-10	0.6203	3.23392e-39	0.499253	4.16652e-40	0.444043	NA	NA	3.73604e-07	0.950291	1.41258e-35	0.95685	5.2421e-36	0.976978	NA	NA
IFNAR2	7.3257e-11	4.35098e-07	6.51383	5e-10	6.27e-07	-6.2191	smultixcan	7.54647e-10	5.4717e-06	-1.4405	1.81924e-42	1.89565e-38	-2.50446	Brain_Hippocampus	3.79134e-12	7.98722e-08	-6.94475	3.824e-40	5.90694e-36	-13.2624	NA	NA	NA	NA	NA	NA	1	1	1	0	3	-6.2191	-0.495425	-1.97326	0.583703	-13.2888	0.679537	NA	NA	5e-10	0.6203	3.23392e-39	0.499253	2.68717e-40	0.496798	NA	NA	3.73604e-07	0.950291	1.41258e-35	0.95685	5.757e-36	0.984483	NA	NA
IFNAR2	7.3257e-11	4.35098e-07	6.51383	5e-10	6.27e-07	-6.2191	smultixcan	7.54647e-10	5.4717e-06	-1.4405	1.81924e-42	1.89565e-38	-2.50446	Brain_Hypothalamus	2.07136e-11	4.8472e-07	-6.7009	6.13253e-40	1.0578e-35	-13.227	NA	NA	NA	NA	NA	NA	1	1	1	0	3	-6.2191	-0.495425	-1.97326	0.583703	-13.2574	0.423077	NA	NA	5e-10	0.6203	3.23392e-39	0.499253	4.09036e-40	0.672239	NA	NA	3.73604e-07	0.950291	1.41258e-35	0.95685	9.71706e-36	0.99873	NA	NA
IFNAR2	7.3257e-11	4.35098e-07	6.51383	5e-10	6.27e-07	-6.2191	smultixcan	7.54647e-10	5.4717e-06	-1.4405	1.81924e-42	1.89565e-38	-2.50446	Brain_Nucleus_accumbens_basal_ganglia	2.07136e-11	5.26271e-07	-6.7009	6.13253e-40	1.15298e-35	-13.227	NA	NA	NA	NA	NA	NA	1	1	1	0	3	-6.2191	-0.495425	-1.97326	0.583703	-13.2574	0.423077	NA	NA	5e-10	0.6203	3.23392e-39	0.499253	4.09036e-40	0.672239	NA	NA	3.73604e-07	0.950291	1.41258e-35	0.95685	1.05568e-35	0.99755	NA	NA
IFNAR2	7.3257e-11	4.35098e-07	6.51383	5e-10	6.27e-07	-6.2191	smultixcan	7.54647e-10	5.4717e-06	-1.4405	1.81924e-42	1.89565e-38	-2.50446	Brain_Putamen_basal_ganglia	2.26065e-12	4.99039e-08	-7.01738	2.38148e-40	3.88039e-36	-13.2979	NA	NA	NA	NA	NA	NA	1	1	1	0	3	-6.2191	-0.495425	-1.97326	0.583703	-13.256	0.765385	NA	NA	5e-10	0.6203	3.23392e-39	0.499253	4.16652e-40	0.444043	NA	NA	3.73604e-07	0.950291	1.41258e-35	0.95685	4.67066e-36	0.98408	NA	NA
IFNAR2	7.3257e-11	4.35098e-07	6.51383	5e-10	6.27e-07	-6.2191	smultixcan	7.54647e-10	5.4717e-06	-1.4405	1.81924e-42	1.89565e-38	-2.50446	Brain_Spinal_cord_cervical_c-1	3.79134e-12	8.43005e-08	6.94475	3.824e-40	3.35572e-36	13.2624	NA	NA	NA	NA	NA	NA	1	1	1	0	3	-6.2191	-0.495425	-1.97326	0.583703	13.2888	-0.655816	NA	NA	5e-10	0.6203	3.23392e-39	0.499253	2.68717e-40	0.511943	NA	NA	3.73604e-07	0.950291	1.41258e-35	0.95685	3.07909e-36	0.991259	NA	NA
IFNAR2	7.3257e-11	4.35098e-07	6.51383	5e-10	6.27e-07	-6.2191	smultixcan	7.54647e-10	5.4717e-06	-1.4405	1.81924e-42	1.89565e-38	-2.50446	Brain_Substantia_nigra	2.26065e-12	2.03651e-08	-7.01738	2.38148e-40	1.56809e-36	-13.2979	NA	NA	NA	NA	NA	NA	1	1	1	0	3	-6.2191	-0.495425	-1.97326	0.583703	-13.256	0.765385	NA	NA	5e-10	0.6203	3.23392e-39	0.499253	4.16652e-40	0.444043	NA	NA	3.73604e-07	0.950291	1.41258e-35	0.95685	1.90879e-36	0.991114	NA	NA
IFNAR2	7.3257e-11	4.35098e-07	6.51383	5e-10	6.27e-07	-6.2191	smultixcan	7.54647e-10	5.4717e-06	-1.4405	1.81924e-42	1.89565e-38	-2.50446	Breast_Mammary_Tissue	3.79134e-12	6.63655e-08	-6.94475	3.824e-40	3.21222e-36	-13.2624	NA	NA	NA	NA	NA	NA	1	1	1	0	3	-6.2191	-0.495425	-1.97326	0.583703	-13.2888	0.679537	NA	NA	5e-10	0.6203	3.23392e-39	0.499253	2.68717e-40	0.496798	NA	NA	3.73604e-07	0.950291	1.41258e-35	0.95685	2.9062e-36	0.977607	NA	NA
IFNAR2	7.3257e-11	4.35098e-07	6.51383	5e-10	6.27e-07	-6.2191	smultixcan	7.54647e-10	5.4717e-06	-1.4405	1.81924e-42	1.89565e-38	-2.50446	Cells_Cultured_fibroblasts	3.79134e-12	5.5291e-08	-6.94475	3.824e-40	4.1477e-36	-13.2624	NA	NA	NA	NA	NA	NA	1	1	1	0	3	-6.2191	-0.495425	-1.97326	0.583703	-13.2888	0.679537	NA	NA	5e-10	0.6203	3.23392e-39	0.499253	2.68717e-40	0.496798	NA	NA	3.73604e-07	0.950291	1.41258e-35	0.95685	4.1143e-36	0.975529	NA	NA
IFNAR2	7.3257e-11	4.35098e-07	6.51383	5e-10	6.27e-07	-6.2191	smultixcan	7.54647e-10	5.4717e-06	-1.4405	1.81924e-42	1.89565e-38	-2.50446	Cells_EBV-transformed_lymphocytes	2.26065e-12	3.26709e-08	-7.01738	2.38148e-40	2.55009e-36	-13.2979	NA	NA	NA	NA	NA	NA	1	1	1	0	3	-6.2191	-0.495425	-1.97326	0.583703	-13.256	0.765385	NA	NA	5e-10	0.6203	3.23392e-39	0.499253	4.16652e-40	0.444043	NA	NA	3.73604e-07	0.950291	1.41258e-35	0.95685	3.05479e-36	0.969312	NA	NA
IFNAR2	7.3257e-11	4.35098e-07	6.51383	5e-10	6.27e-07	-6.2191	smultixcan	7.54647e-10	5.4717e-06	-1.4405	1.81924e-42	1.89565e-38	-2.50446	Colon_Sigmoid	3.79134e-12	6.15941e-08	6.94475	3.824e-40	8.77792e-36	13.2624	NA	NA	NA	NA	NA	NA	1	1	1	0	3	-6.2191	-0.495425	-1.97326	0.583703	13.2888	-0.642316	NA	NA	5e-10	0.6203	3.23392e-39	0.499253	2.68717e-40	0.520668	NA	NA	3.73604e-07	0.950291	1.41258e-35	0.95685	8.86633e-36	0.986688	NA	NA
IFNAR2	7.3257e-11	4.35098e-07	6.51383	5e-10	6.27e-07	-6.2191	smultixcan	7.54647e-10	5.4717e-06	-1.4405	1.81924e-42	1.89565e-38	-2.50446	Colon_Transverse	2.07136e-11	6.67165e-07	-6.7009	6.13253e-40	1.47328e-35	-13.227	NA	NA	NA	NA	NA	NA	1	1	1	0	3	-6.2191	-0.495425	-1.97326	0.583703	-13.2574	0.423077	NA	NA	5e-10	0.6203	3.23392e-39	0.499253	4.09036e-40	0.672239	NA	NA	3.73604e-07	0.950291	1.41258e-35	0.95685	1.33931e-35	0.992213	NA	NA
IFNAR2	7.3257e-11	4.35098e-07	6.51383	5e-10	6.27e-07	-6.2191	smultixcan	7.54647e-10	5.4717e-06	-1.4405	1.81924e-42	1.89565e-38	-2.50446	Esophagus_Gastroesophageal_Junction	2.26065e-12	7.24313e-08	-7.01738	2.38148e-40	5.70651e-36	-13.2979	NA	NA	NA	NA	NA	NA	1	1	1	0	3	-6.2191	-0.495425	-1.97326	0.583703	-13.256	0.765385	NA	NA	5e-10	0.6203	3.23392e-39	0.499253	4.16652e-40	0.444043	NA	NA	3.73604e-07	0.950291	1.41258e-35	0.95685	6.78246e-36	0.981391	NA	NA
IFNAR2	7.3257e-11	4.35098e-07	6.51383	5e-10	6.27e-07	-6.2191	smultixcan	7.54647e-10	5.4717e-06	-1.4405	1.81924e-42	1.89565e-38	-2.50446	Esophagus_Mucosa	2.07136e-11	3.01445e-07	6.7009	6.13253e-40	6.64736e-36	13.227	NA	NA	NA	NA	NA	NA	1	1	1	0	3	-6.2191	-0.495425	-1.97326	0.583703	13.2574	-0.423077	NA	NA	5e-10	0.6203	3.23392e-39	0.499253	4.09036e-40	0.672239	NA	NA	3.73604e-07	0.950291	1.41258e-35	0.95685	6.048e-36	0.984776	NA	NA
IFNAR2	7.3257e-11	4.35098e-07	6.51383	5e-10	6.27e-07	-6.2191	smultixcan	7.54647e-10	5.4717e-06	-1.4405	1.81924e-42	1.89565e-38	-2.50446	Esophagus_Muscularis	3.79134e-12	1.2044e-07	-6.94475	3.824e-40	7.27594e-36	-13.2624	NA	NA	NA	NA	NA	NA	1	1	1	0	3	-6.2191	-0.495425	-1.97326	0.583703	-13.2888	0.679537	NA	NA	5e-10	0.6203	3.23392e-39	0.499253	2.68717e-40	0.496798	NA	NA	3.73604e-07	0.950291	1.41258e-35	0.95685	6.59304e-36	0.993341	NA	NA
IFNAR2	7.3257e-11	4.35098e-07	6.51383	5e-10	6.27e-07	-6.2191	smultixcan	7.54647e-10	5.4717e-06	-1.4405	1.81924e-42	1.89565e-38	-2.50446	Heart_Atrial_Appendage	3.79134e-12	5.40513e-08	-6.94475	3.824e-40	3.83941e-36	-13.2624	NA	NA	NA	NA	NA	NA	1	1	1	0	3	-6.2191	-0.495425	-1.97326	0.583703	-13.2888	0.679537	NA	NA	5e-10	0.6203	3.23392e-39	0.499253	2.68717e-40	0.496798	NA	NA	3.73604e-07	0.950291	1.41258e-35	0.95685	4.02194e-36	0.991093	NA	NA
IFNAR2	7.3257e-11	4.35098e-07	6.51383	5e-10	6.27e-07	-6.2191	smultixcan	7.54647e-10	5.4717e-06	-1.4405	1.81924e-42	1.89565e-38	-2.50446	Heart_Left_Ventricle	4.27724e-12	9.77094e-08	-6.9277	2.80173e-40	4.7422e-36	-13.2857	NA	NA	NA	NA	NA	NA	1	1	1	0	3	-6.2191	-0.495425	-1.97326	0.583703	-13.2673	0.670543	NA	NA	5e-10	0.6203	3.23392e-39	0.499253	3.58264e-40	0.502512	NA	NA	3.73604e-07	0.950291	1.41258e-35	0.95685	4.74441e-36	0.983025	NA	NA
IFNAR2	7.3257e-11	4.35098e-07	6.51383	5e-10	6.27e-07	-6.2191	smultixcan	7.54647e-10	5.4717e-06	-1.4405	1.81924e-42	1.89565e-38	-2.50446	Kidney_Cortex	2.07136e-11	1.90773e-07	-6.7009	6.13253e-40	4.12597e-36	-13.227	NA	NA	NA	NA	NA	NA	1	1	1	0	3	-6.2191	-0.495425	-1.97326	0.583703	-13.2574	0.423077	NA	NA	5e-10	0.6203	3.23392e-39	0.499253	4.09036e-40	0.672239	NA	NA	3.73604e-07	0.950291	1.41258e-35	0.95685	3.82878e-36	0.991292	NA	NA
IFNAR2	7.3257e-11	4.35098e-07	6.51383	5e-10	6.27e-07	-6.2191	smultixcan	7.54647e-10	5.4717e-06	-1.4405	1.81924e-42	1.89565e-38	-2.50446	Liver	2.07136e-11	1.41888e-07	-6.7009	6.13253e-40	3.12923e-36	-13.227	NA	NA	NA	NA	NA	NA	1	1	1	0	3	-6.2191	-0.495425	-1.97326	0.583703	-13.2574	0.423077	NA	NA	5e-10	0.6203	3.23392e-39	0.499253	4.09036e-40	0.672239	NA	NA	3.73604e-07	0.950291	1.41258e-35	0.95685	2.84825e-36	0.996077	NA	NA
IFNAR2	7.3257e-11	4.35098e-07	6.51383	5e-10	6.27e-07	-6.2191	smultixcan	7.54647e-10	5.4717e-06	-1.4405	1.81924e-42	1.89565e-38	-2.50446	Lung	2.26065e-12	3.96123e-08	7.01738	2.38148e-40	3.16643e-36	13.2979	NA	NA	NA	NA	NA	NA	1	1	1	0	3	-6.2191	-0.495425	-1.97326	0.583703	13.256	-0.737317	NA	NA	5e-10	0.6203	3.23392e-39	0.499253	4.16652e-40	0.46093	NA	NA	3.73604e-07	0.950291	1.41258e-35	0.95685	2.96556e-36	0.976	NA	NA
IFNAR2	7.3257e-11	4.35098e-07	6.51383	5e-10	6.27e-07	-6.2191	smultixcan	7.54647e-10	5.4717e-06	-1.4405	1.81924e-42	1.89565e-38	-2.50446	Minor_Salivary_Gland	1.46139e-11	1.39127e-07	6.75168	7.25718e-40	3.89348e-36	13.2143	NA	NA	NA	NA	NA	NA	1	1	1	0	3	-6.2191	-0.495425	-1.97326	0.583703	13.2131	-0.511628	NA	NA	5e-10	0.6203	3.23392e-39	0.499253	7.37119e-40	0.608911	NA	NA	3.73604e-07	0.950291	1.41258e-35	0.95685	5.44547e-36	0.98528	NA	NA
IFNAR2	7.3257e-11	4.35098e-07	6.51383	5e-10	6.27e-07	-6.2191	smultixcan	7.54647e-10	5.4717e-06	-1.4405	1.81924e-42	1.89565e-38	-2.50446	Muscle_Skeletal	2.07136e-11	2.61137e-07	-6.7009	6.13253e-40	1.16052e-35	-13.227	NA	NA	NA	NA	NA	NA	1	1	1	0	3	-6.2191	-0.495425	-1.97326	0.583703	-13.2574	0.423077	NA	NA	5e-10	0.6203	3.23392e-39	0.499253	4.09036e-40	0.672239	NA	NA	3.73604e-07	0.950291	1.41258e-35	0.95685	5.23668e-36	0.993789	NA	NA
IFNAR2	7.3257e-11	4.35098e-07	6.51383	5e-10	6.27e-07	-6.2191	smultixcan	7.54647e-10	5.4717e-06	-1.4405	1.81924e-42	1.89565e-38	-2.50446	Nerve_Tibial	2.26065e-12	4.0807e-08	-7.01738	2.38148e-40	2.77558e-36	-13.2979	NA	NA	NA	NA	NA	NA	1	1	1	0	3	-6.2191	-0.495425	-1.97326	0.583703	-13.256	0.765385	NA	NA	5e-10	0.6203	3.23392e-39	0.499253	4.16652e-40	0.444043	NA	NA	3.73604e-07	0.950291	1.41258e-35	0.95685	3.05489e-36	0.9853	NA	NA
IFNAR2	7.3257e-11	4.35098e-07	6.51383	5e-10	6.27e-07	-6.2191	smultixcan	7.54647e-10	5.4717e-06	-1.4405	1.81924e-42	1.89565e-38	-2.50446	Ovary	2.07136e-11	3.27306e-07	-6.7009	6.13253e-40	1.4382e-35	-13.227	NA	NA	NA	NA	NA	NA	1	1	1	0	3	-6.2191	-0.495425	-1.97326	0.583703	-13.2574	0.423077	NA	NA	5e-10	0.6203	3.23392e-39	0.499253	4.09036e-40	0.672239	NA	NA	3.73604e-07	0.950291	1.41258e-35	0.95685	1.31174e-35	0.992932	NA	NA
IFNAR2	7.3257e-11	4.35098e-07	6.51383	5e-10	6.27e-07	-6.2191	smultixcan	7.54647e-10	5.4717e-06	-1.4405	1.81924e-42	1.89565e-38	-2.50446	Pancreas	2.10296e-11	5.01157e-07	-6.69869	6.6963e-40	1.19201e-35	-13.2203	NA	NA	NA	NA	NA	NA	1	1	1	0	3	-6.2191	-0.495425	-1.97326	0.583703	-13.2509	0.422819	NA	NA	5e-10	0.6203	3.23392e-39	0.499253	4.45986e-40	0.672427	NA	NA	3.73604e-07	0.950291	1.41258e-35	0.95685	1.08036e-35	0.997042	NA	NA
IFNAR2	7.3257e-11	4.35098e-07	6.51383	5e-10	6.27e-07	-6.2191	smultixcan	7.54647e-10	5.4717e-06	-1.4405	1.81924e-42	1.89565e-38	-2.50446	Pituitary	3.79134e-12	1.25641e-07	6.94475	3.824e-40	7.55405e-36	13.2624	NA	NA	NA	NA	NA	NA	1	1	1	0	3	-6.2191	-0.495425	-1.97326	0.583703	13.2888	-0.656704	NA	NA	5e-10	0.6203	3.23392e-39	0.499253	2.68717e-40	0.511371	NA	NA	3.73604e-07	0.950291	1.41258e-35	0.95685	6.89041e-36	0.98628	NA	NA
IFNAR2	7.3257e-11	4.35098e-07	6.51383	5e-10	6.27e-07	-6.2191	smultixcan	7.54647e-10	5.4717e-06	-1.4405	1.81924e-42	1.89565e-38	-2.50446	Prostate	3.79134e-12	1.23059e-07	6.94475	3.824e-40	5.82244e-36	13.2624	NA	NA	NA	NA	NA	NA	1	1	1	0	3	-6.2191	-0.495425	-1.97326	0.583703	13.2888	-0.679537	NA	NA	5e-10	0.6203	3.23392e-39	0.499253	2.68717e-40	0.496798	NA	NA	3.73604e-07	0.950291	1.41258e-35	0.95685	6.74909e-36	0.989524	NA	NA
IFNAR2	7.3257e-11	4.35098e-07	6.51383	5e-10	6.27e-07	-6.2191	smultixcan	7.54647e-10	5.4717e-06	-1.4405	1.81924e-42	1.89565e-38	-2.50446	Skin_Not_Sun_Exposed_Suprapubic	2.26065e-12	3.7572e-08	-7.01738	2.38148e-40	2.95768e-36	-13.2979	NA	NA	NA	NA	NA	NA	1	1	1	0	3	-6.2191	-0.495425	-1.97326	0.583703	-13.256	0.765385	NA	NA	5e-10	0.6203	3.23392e-39	0.499253	4.16652e-40	0.444043	NA	NA	3.73604e-07	0.950291	1.41258e-35	0.95685	7.03079e-36	0.970039	NA	NA
IFNAR2	7.3257e-11	4.35098e-07	6.51383	5e-10	6.27e-07	-6.2191	smultixcan	7.54647e-10	5.4717e-06	-1.4405	1.81924e-42	1.89565e-38	-2.50446	Skin_Sun_Exposed_Lower_leg	2.07136e-11	2.31199e-07	-6.7009	6.13253e-40	7.69142e-36	-13.227	NA	NA	NA	NA	NA	NA	1	1	1	0	3	-6.2191	-0.495425	-1.97326	0.583703	-13.2574	0.423077	NA	NA	5e-10	0.6203	3.23392e-39	0.499253	4.09036e-40	0.672239	NA	NA	3.73604e-07	0.950291	1.41258e-35	0.95685	4.63806e-36	0.994469	NA	NA
IFNAR2	7.3257e-11	4.35098e-07	6.51383	5e-10	6.27e-07	-6.2191	smultixcan	7.54647e-10	5.4717e-06	-1.4405	1.81924e-42	1.89565e-38	-2.50446	Small_Intestine_Terminal_Ileum	3.63265e-10	5.52889e-06	-6.26905	2.25373e-34	1.68977e-30	-12.2261	NA	NA	NA	NA	NA	NA	1	1	1	0	3	-6.2191	-0.495425	-1.97326	0.583703	-12.2188	0.391635	NA	NA	5e-10	0.6203	3.23392e-39	0.499253	2.46715e-34	0.695328	NA	NA	3.73604e-07	0.950291	1.41258e-35	0.95685	2.54158e-30	0.994399	NA	NA
IFNAR2	7.3257e-11	4.35098e-07	6.51383	5e-10	6.27e-07	-6.2191	smultixcan	7.54647e-10	5.4717e-06	-1.4405	1.81924e-42	1.89565e-38	-2.50446	Spleen	2.26065e-12	5.88795e-08	-7.01738	2.38148e-40	2.83016e-36	-13.2979	NA	NA	NA	NA	NA	NA	1	1	1	0	3	-6.2191	-0.495425	-1.97326	0.583703	-13.256	0.765385	NA	NA	5e-10	0.6203	3.23392e-39	0.499253	4.16652e-40	0.444043	NA	NA	3.73604e-07	0.950291	1.41258e-35	0.95685	2.62657e-36	0.974261	NA	NA
IFNAR2	7.3257e-11	4.35098e-07	6.51383	5e-10	6.27e-07	-6.2191	smultixcan	7.54647e-10	5.4717e-06	-1.4405	1.81924e-42	1.89565e-38	-2.50446	Stomach	2.26065e-12	6.37029e-08	-7.01738	2.38148e-40	4.25761e-36	-13.2979	NA	NA	NA	NA	NA	NA	1	1	1	0	3	-6.2191	-0.495425	-1.97326	0.583703	-13.256	0.765385	NA	NA	5e-10	0.6203	3.23392e-39	0.499253	4.16652e-40	0.444043	NA	NA	3.73604e-07	0.950291	1.41258e-35	0.95685	3.97708e-36	0.978652	NA	NA
IFNAR2	7.3257e-11	4.35098e-07	6.51383	5e-10	6.27e-07	-6.2191	smultixcan	7.54647e-10	5.4717e-06	-1.4405	1.81924e-42	1.89565e-38	-2.50446	Testis	2.26065e-12	1.22487e-07	-7.01738	2.38148e-40	9.59476e-36	-13.2979	NA	NA	NA	NA	NA	NA	1	1	1	0	3	-6.2191	-0.495425	-1.97326	0.583703	-13.256	0.765385	NA	NA	5e-10	0.6203	3.23392e-39	0.499253	4.16652e-40	0.444043	NA	NA	3.73604e-07	0.950291	1.41258e-35	0.95685	2.28908e-35	0.9803	NA	NA
IFNAR2	7.3257e-11	4.35098e-07	6.51383	5e-10	6.27e-07	-6.2191	smultixcan	7.54647e-10	5.4717e-06	-1.4405	1.81924e-42	1.89565e-38	-2.50446	Thyroid	3.04032e-11	3.62994e-07	-6.6446	5.43285e-40	5.49311e-36	-13.2361	NA	NA	NA	NA	NA	NA	1	1	1	0	3	-6.2191	-0.495425	-1.97326	0.583703	-13.2724	0.395902	NA	NA	5e-10	0.6203	3.23392e-39	0.499253	3.3448e-40	0.692178	NA	NA	3.73604e-07	0.950291	1.41258e-35	0.95685	4.95602e-36	0.992822	NA	NA
IFNAR2	7.3257e-11	4.35098e-07	6.51383	5e-10	6.27e-07	-6.2191	smultixcan	7.54647e-10	5.4717e-06	-1.4405	1.81924e-42	1.89565e-38	-2.50446	Uterus	2.07136e-11	3.12569e-07	-6.7009	6.13253e-40	6.86721e-36	-13.227	NA	NA	NA	NA	NA	NA	1	1	1	0	3	-6.2191	-0.495425	-1.97326	0.583703	-13.2574	0.423077	NA	NA	5e-10	0.6203	3.23392e-39	0.499253	4.09036e-40	0.672239	NA	NA	3.73604e-07	0.950291	1.41258e-35	0.95685	6.26745e-36	0.995352	NA	NA
IFNAR2	7.3257e-11	4.35098e-07	6.51383	5e-10	6.27e-07	-6.2191	smultixcan	7.54647e-10	5.4717e-06	-1.4405	1.81924e-42	1.89565e-38	-2.50446	Vagina	2.26065e-12	6.39991e-08	-7.01738	2.38148e-40	4.98445e-36	-13.2979	NA	NA	NA	NA	NA	NA	1	1	1	0	3	-6.2191	-0.495425	-1.97326	0.583703	-13.256	0.765385	NA	NA	5e-10	0.6203	3.23392e-39	0.499253	4.16652e-40	0.444043	NA	NA	3.73604e-07	0.950291	1.41258e-35	0.95685	1.05942e-35	0.988486	NA	NA
IFNAR2	7.3257e-11	4.35098e-07	6.51383	5e-10	6.27e-07	-6.2191	smultixcan	7.54647e-10	5.4717e-06	-1.4405	1.81924e-42	1.89565e-38	-2.50446	Whole_Blood	2.26065e-12	2.16424e-08	-7.01738	2.38148e-40	1.6855e-36	-13.2979	NA	NA	NA	NA	NA	NA	1	1	1	0	3	-6.2191	-0.495425	-1.97326	0.583703	-13.256	0.765385	NA	NA	5e-10	0.6203	3.23392e-39	0.499253	4.16652e-40	0.444043	NA	NA	3.73604e-07	0.950291	1.41258e-35	0.95685	2.02566e-36	0.965777	NA	NA
IFNAR2	7.3257e-11	4.35098e-07	6.51383	5e-10	6.27e-07	-6.2191	smultixcan	7.54647e-10	5.4717e-06	-1.4405	1.81924e-42	1.89565e-38	-2.50446	smultixcan	2.42243e-12	1.4504e-07	-6.99317	1.92926e-40	9.12337e-36	-13.2861	NA	NA	NA	NA	NA	NA	1	1	1	0	3	-6.2191	-0.495425	-1.97326	0.583703	-13.2669	0.736769	NA	NA	5e-10	0.6203	3.23392e-39	0.499253	2.49455e-40	0.460299	NA	NA	3.73604e-07	0.950291	1.41258e-35	0.95685	1.06487e-35	0.972966	NA	NA
ATP5O	1.2069e-07	0.000537614	-5.29245	8.7264e-14	5.55823e-10	-7.45888	Brain_Frontal_Cortex_BA9	1.33675e-07	0.00159809	5.27373	4.1465e-12	1.7803e-08	6.9321	NA	NA	NA	NA	NA	NA	NA	NA	NA	NA	NA	NA	NA	1	1	0	0	2	-7.06422	1.73885	6.69627	-2.42345	NA	NA	NA	NA	1.6152e-12	0.082062	2.13812e-11	0.0153738	NA	NA	NA	NA	3.21838e-09	0.884123	6.48547e-08	0.854462	NA	NA	NA	NA
ATP5O	1.2069e-07	0.000537614	-5.29245	8.7264e-14	5.55823e-10	-7.45888	Brain_Nucleus_accumbens_basal_ganglia	5.96003e-09	7.09899e-05	5.81788	2.00273e-15	8.64276e-12	7.94118	NA	NA	NA	NA	NA	NA	NA	NA	NA	NA	NA	NA	NA	1	1	0	0	2	-7.06422	1.73885	7.70726	-2.33501	NA	NA	NA	NA	1.6152e-12	0.082062	1.28545e-14	0.0195428	NA	NA	NA	NA	3.21838e-09	0.884123	3.88271e-11	0.83836	NA	NA	NA	NA
ATP5O	1.2069e-07	0.000537614	-5.29245	8.7264e-14	5.55823e-10	-7.45888	Esophagus_Mucosa	1.71331e-06	0.00723875	4.7846	6.30152e-11	1.20775e-07	6.5364	NA	NA	NA	NA	NA	NA	NA	NA	NA	NA	NA	NA	NA	1	1	0	0	2	-7.06422	1.73885	6.35144	-1.97774	NA	NA	NA	NA	1.6152e-12	0.082062	2.13312e-10	0.0479583	NA	NA	NA	NA	3.21838e-09	0.884123	4.56132e-07	0.869052	NA	NA	NA	NA
ATP5O	1.2069e-07	0.000537614	-5.29245	8.7264e-14	5.55823e-10	-7.45888	Kidney_Cortex	5.96003e-09	5.4576e-05	5.81788	2.00273e-15	6.27053e-12	7.94118	NA	NA	NA	NA	NA	NA	NA	NA	NA	NA	NA	NA	NA	1	1	0	0	2	-7.06422	1.73885	7.70726	-2.33501	NA	NA	NA	NA	1.6152e-12	0.082062	1.28545e-14	0.0195428	NA	NA	NA	NA	3.21838e-09	0.884123	2.98932e-11	0.772615	NA	NA	NA	NA
ATP5O	1.2069e-07	0.000537614	-5.29245	8.7264e-14	5.55823e-10	-7.45888	Liver	5.96003e-09	6.39034e-05	5.81788	2.00273e-15	1.52608e-11	7.94118	NA	NA	NA	NA	NA	NA	NA	NA	NA	NA	NA	NA	NA	1	1	0	0	2	-7.06422	1.73885	7.70726	-2.33501	NA	NA	NA	NA	1.6152e-12	0.082062	1.28545e-14	0.0195428	NA	NA	NA	NA	3.21838e-09	0.884123	4.66233e-11	0.804713	NA	NA	NA	NA
ATP5O	1.2069e-07	0.000537614	-5.29245	8.7264e-14	5.55823e-10	-7.45888	Lung	4.55419e-08	0.000593638	5.46789	8.1654e-14	7.99311e-10	7.46763	NA	NA	NA	NA	NA	NA	NA	NA	NA	NA	NA	NA	NA	1	1	0	0	2	-7.06422	1.73885	7.25327	-2.23714	NA	NA	NA	NA	1.6152e-12	0.082062	4.06815e-13	0.0252772	NA	NA	NA	NA	3.21838e-09	0.884123	2.68152e-09	0.803607	NA	NA	NA	NA
ATP5O	1.2069e-07	0.000537614	-5.29245	8.7264e-14	5.55823e-10	-7.45888	Pituitary	3.43597e-08	0.000428912	5.51763	8.82312e-14	8.01933e-10	7.45742	NA	NA	NA	NA	NA	NA	NA	NA	NA	NA	NA	NA	NA	1	1	0	0	2	-7.06422	1.73885	7.21989	-2.43327	NA	NA	NA	NA	1.6152e-12	0.082062	5.20298e-13	0.014963	NA	NA	NA	NA	3.21838e-09	0.884123	3.29192e-09	0.822704	NA	NA	NA	NA
ATP5O	1.2069e-07	0.000537614	-5.29245	8.7264e-14	5.55823e-10	-7.45888	Skin_Not_Sun_Exposed_Suprapubic	4.08623e-09	5.31864e-05	5.88066	1.98899e-15	1.94006e-11	7.94203	NA	NA	NA	NA	NA	NA	NA	NA	NA	NA	NA	NA	NA	1	1	0	0	2	-7.06422	1.73885	7.69117	-2.58454	NA	NA	NA	NA	1.6152e-12	0.082062	1.45799e-14	0.0097508	NA	NA	NA	NA	3.21838e-09	0.884123	9.60595e-11	0.749108	NA	NA	NA	NA
ATP5O	1.2069e-07	0.000537614	-5.29245	8.7264e-14	5.55823e-10	-7.45888	Skin_Sun_Exposed_Lower_leg	3.19847e-06	0.00708088	4.65765	1.97335e-10	4.00235e-07	6.3634	NA	NA	NA	NA	NA	NA	NA	NA	NA	NA	NA	NA	NA	1	1	0	0	2	-7.06422	1.73885	6.18391	-1.92964	NA	NA	NA	NA	1.6152e-12	0.082062	6.25346e-10	0.0536512	NA	NA	NA	NA	3.21838e-09	0.884123	9.34127e-07	0.929477	NA	NA	NA	NA
ATP5O	1.2069e-07	0.000537614	-5.29245	8.7264e-14	5.55823e-10	-7.45888	smultixcan	3.73405e-08	0.000116033	3.45673	3.43334e-15	4.47193e-12	4.53741	NA	NA	NA	NA	NA	NA	NA	NA	NA	NA	NA	NA	NA	1	1	0	0	2	-7.06422	1.73885	4.38721	-1.59301	NA	NA	NA	NA	1.6152e-12	0.082062	2.57494e-14	0.0914604	NA	NA	NA	NA	3.21838e-09	0.884123	2.81183e-11	0.832613	NA	NA	NA	NA
ATP11A	NA	NA	NA	NA	NA	NA	Colon_Transverse	2.77408e-09	3.46843e-05	-5.94444	2.1109e-19	6.50017e-16	-9.00735	Adipose_Visceral_Omentum	7.35918e-08	0.000285315	-5.38217	1.80153e-09	3.16581e-06	-6.01476	NA	NA	NA	NA	NA	NA	0	1	1	0	2	NA	NA	-8.50247	2.3895	-5.72163	2.82674	NA	NA	NA	NA	1.85594e-17	0.0168713	1.05509e-08	0.0047025	NA	NA	NA	NA	1.17342e-13	0.823525	1.0675e-05	0.711265	NA	NA
ATP11A	NA	NA	NA	NA	NA	NA	Colon_Transverse	2.77408e-09	3.46843e-05	-5.94444	2.1109e-19	6.50017e-16	-9.00735	Liver	1.92931e-06	0.00660787	4.76069	3.71817e-07	0.000474315	5.08285	NA	NA	NA	NA	NA	NA	0	1	1	0	2	NA	NA	-8.50247	2.3895	4.79815	-2.9563	NA	NA	NA	NA	1.85594e-17	0.0168713	1.60136e-06	0.00311351	NA	NA	NA	NA	1.17342e-13	0.823525	0.00159297	0.609347	NA	NA
ATP11A	NA	NA	NA	NA	NA	NA	Colon_Transverse	2.77408e-09	3.46843e-05	-5.94444	2.1109e-19	6.50017e-16	-9.00735	Skin_Sun_Exposed_Lower_leg	1.68564e-07	0.000627151	5.23103	1.80153e-09	3.01264e-06	6.01476	NA	NA	NA	NA	NA	NA	0	1	1	0	2	NA	NA	-8.50247	2.3895	5.20302	-3.01723	NA	NA	NA	NA	1.85594e-17	0.0168713	1.96076e-07	0.00255094	NA	NA	NA	NA	1.17342e-13	0.823525	0.000155114	0.63614	NA	NA
ATP11A	NA	NA	NA	NA	NA	NA	Colon_Transverse	2.77408e-09	3.46843e-05	-5.94444	2.1109e-19	6.50017e-16	-9.00735	Thyroid	1.70782e-09	8.73866e-06	-6.02341	5.50127e-17	1.84788e-13	-8.37545	NA	NA	NA	NA	NA	NA	0	1	1	0	2	NA	NA	-8.50247	2.3895	-8.10286	3.05882	NA	NA	NA	NA	1.85594e-17	0.0168713	5.36835e-16	0.00222208	NA	NA	NA	NA	1.17342e-13	0.823525	1.77395e-12	0.645971	NA	NA
ATP11A	NA	NA	NA	NA	NA	NA	Colon_Transverse	2.77408e-09	3.46843e-05	-5.94444	2.1109e-19	6.50017e-16	-9.00735	smultixcan	1.98212e-07	0.000946296	3.86176	6.74786e-10	1.41824e-06	3.79145	NA	NA	NA	NA	NA	NA	0	1	1	0	2	NA	NA	-8.50247	2.3895	3.52742	-2.50205	NA	NA	NA	NA	1.85594e-17	0.0168713	1.83956e-08	0.00924646	NA	NA	NA	NA	1.17342e-13	0.823525	1.72755e-05	0.720345	NA	NA
ATP11A	NA	NA	NA	NA	NA	NA	Esophagus_Mucosa	9.16299e-11	1.16141e-06	-6.48015	1.01257e-19	3.2345e-16	-9.08759	Adipose_Visceral_Omentum	7.35918e-08	0.000285315	-5.38217	1.80153e-09	3.16581e-06	-6.01476	NA	NA	NA	NA	NA	NA	0	1	1	0	2	NA	NA	-8.84271	2.80707	-5.72163	2.82674	NA	NA	NA	NA	9.34233e-19	0.00499937	1.05509e-08	0.0047025	NA	NA	NA	NA	3.9954e-15	0.666678	1.0675e-05	0.711265	NA	NA
ATP11A	NA	NA	NA	NA	NA	NA	Esophagus_Mucosa	9.16299e-11	1.16141e-06	-6.48015	1.01257e-19	3.2345e-16	-9.08759	Liver	1.92931e-06	0.00660787	4.76069	3.71817e-07	0.000474315	5.08285	NA	NA	NA	NA	NA	NA	0	1	1	0	2	NA	NA	-8.84271	2.80707	4.79815	-2.9563	NA	NA	NA	NA	9.34233e-19	0.00499937	1.60136e-06	0.00311351	NA	NA	NA	NA	3.9954e-15	0.666678	0.00159297	0.609347	NA	NA
ATP11A	NA	NA	NA	NA	NA	NA	Esophagus_Mucosa	9.16299e-11	1.16141e-06	-6.48015	1.01257e-19	3.2345e-16	-9.08759	Skin_Sun_Exposed_Lower_leg	1.68564e-07	0.000627151	5.23103	1.80153e-09	3.01264e-06	6.01476	NA	NA	NA	NA	NA	NA	0	1	1	0	2	NA	NA	-8.84271	2.80707	5.20302	-3.01723	NA	NA	NA	NA	9.34233e-19	0.00499937	1.96076e-07	0.00255094	NA	NA	NA	NA	3.9954e-15	0.666678	0.000155114	0.63614	NA	NA
ATP11A	NA	NA	NA	NA	NA	NA	Esophagus_Mucosa	9.16299e-11	1.16141e-06	-6.48015	1.01257e-19	3.2345e-16	-9.08759	Thyroid	1.70782e-09	8.73866e-06	-6.02341	5.50127e-17	1.84788e-13	-8.37545	NA	NA	NA	NA	NA	NA	0	1	1	0	2	NA	NA	-8.84271	2.80707	-8.10286	3.05882	NA	NA	NA	NA	9.34233e-19	0.00499937	5.36835e-16	0.00222208	NA	NA	NA	NA	3.9954e-15	0.666678	1.77395e-12	0.645971	NA	NA
ATP11A	NA	NA	NA	NA	NA	NA	Esophagus_Mucosa	9.16299e-11	1.16141e-06	-6.48015	1.01257e-19	3.2345e-16	-9.08759	smultixcan	1.98212e-07	0.000946296	3.86176	6.74786e-10	1.41824e-06	3.79145	NA	NA	NA	NA	NA	NA	0	1	1	0	2	NA	NA	-8.84271	2.80707	3.52742	-2.50205	NA	NA	NA	NA	9.34233e-19	0.00499937	1.83956e-08	0.00924646	NA	NA	NA	NA	3.9954e-15	0.666678	1.72755e-05	0.720345	NA	NA
ATP11A	NA	NA	NA	NA	NA	NA	Esophagus_Muscularis	1.46686e-08	0.000185998	-5.6654	1.08322e-15	5.16805e-12	-8.01704	Adipose_Visceral_Omentum	7.35918e-08	0.000285315	-5.38217	1.80153e-09	3.16581e-06	-6.01476	NA	NA	NA	NA	NA	NA	0	1	1	0	2	NA	NA	-7.80814	2.37014	-5.72163	2.82674	NA	NA	NA	NA	5.80393e-15	0.0177815	1.05509e-08	0.0047025	NA	NA	NA	NA	3.71945e-11	0.81113	1.0675e-05	0.711265	NA	NA
ATP11A	NA	NA	NA	NA	NA	NA	Esophagus_Muscularis	1.46686e-08	0.000185998	-5.6654	1.08322e-15	5.16805e-12	-8.01704	Liver	1.92931e-06	0.00660787	4.76069	3.71817e-07	0.000474315	5.08285	NA	NA	NA	NA	NA	NA	0	1	1	0	2	NA	NA	-7.80814	2.37014	4.79815	-2.9563	NA	NA	NA	NA	5.80393e-15	0.0177815	1.60136e-06	0.00311351	NA	NA	NA	NA	3.71945e-11	0.81113	0.00159297	0.609347	NA	NA
ATP11A	NA	NA	NA	NA	NA	NA	Esophagus_Muscularis	1.46686e-08	0.000185998	-5.6654	1.08322e-15	5.16805e-12	-8.01704	Skin_Sun_Exposed_Lower_leg	1.68564e-07	0.000627151	5.23103	1.80153e-09	3.01264e-06	6.01476	NA	NA	NA	NA	NA	NA	0	1	1	0	2	NA	NA	-7.80814	2.37014	5.20302	-3.01723	NA	NA	NA	NA	5.80393e-15	0.0177815	1.96076e-07	0.00255094	NA	NA	NA	NA	3.71945e-11	0.81113	0.000155114	0.63614	NA	NA
ATP11A	NA	NA	NA	NA	NA	NA	Esophagus_Muscularis	1.46686e-08	0.000185998	-5.6654	1.08322e-15	5.16805e-12	-8.01704	Thyroid	1.70782e-09	8.73866e-06	-6.02341	5.50127e-17	1.84788e-13	-8.37545	NA	NA	NA	NA	NA	NA	0	1	1	0	2	NA	NA	-7.80814	2.37014	-8.10286	3.05882	NA	NA	NA	NA	5.80393e-15	0.0177815	5.36835e-16	0.00222208	NA	NA	NA	NA	3.71945e-11	0.81113	1.77395e-12	0.645971	NA	NA
ATP11A	NA	NA	NA	NA	NA	NA	Esophagus_Muscularis	1.46686e-08	0.000185998	-5.6654	1.08322e-15	5.16805e-12	-8.01704	smultixcan	1.98212e-07	0.000946296	3.86176	6.74786e-10	1.41824e-06	3.79145	NA	NA	NA	NA	NA	NA	0	1	1	0	2	NA	NA	-7.80814	2.37014	3.52742	-2.50205	NA	NA	NA	NA	5.80393e-15	0.0177815	1.83956e-08	0.00924646	NA	NA	NA	NA	3.71945e-11	0.81113	1.72755e-05	0.720345	NA	NA
ATP11A	NA	NA	NA	NA	NA	NA	Nerve_Tibial	2.15931e-08	0.000291161	-5.59873	1.15295e-15	5.92617e-12	-8.00937	Adipose_Visceral_Omentum	7.35918e-08	0.000285315	-5.38217	1.80153e-09	3.16581e-06	-6.01476	NA	NA	NA	NA	NA	NA	0	1	1	0	2	NA	NA	-7.80774	2.2985	-5.72163	2.82674	NA	NA	NA	NA	5.8224e-15	0.0215335	1.05509e-08	0.0047025	NA	NA	NA	NA	3.96622e-11	0.790864	1.0675e-05	0.711265	NA	NA
ATP11A	NA	NA	NA	NA	NA	NA	Nerve_Tibial	2.15931e-08	0.000291161	-5.59873	1.15295e-15	5.92617e-12	-8.00937	Liver	1.92931e-06	0.00660787	4.76069	3.71817e-07	0.000474315	5.08285	NA	NA	NA	NA	NA	NA	0	1	1	0	2	NA	NA	-7.80774	2.2985	4.79815	-2.9563	NA	NA	NA	NA	5.8224e-15	0.0215335	1.60136e-06	0.00311351	NA	NA	NA	NA	3.96622e-11	0.790864	0.00159297	0.609347	NA	NA
ATP11A	NA	NA	NA	NA	NA	NA	Nerve_Tibial	2.15931e-08	0.000291161	-5.59873	1.15295e-15	5.92617e-12	-8.00937	Skin_Sun_Exposed_Lower_leg	1.68564e-07	0.000627151	5.23103	1.80153e-09	3.01264e-06	6.01476	NA	NA	NA	NA	NA	NA	0	1	1	0	2	NA	NA	-7.80774	2.2985	5.20302	-3.01723	NA	NA	NA	NA	5.8224e-15	0.0215335	1.96076e-07	0.00255094	NA	NA	NA	NA	3.96622e-11	0.790864	0.000155114	0.63614	NA	NA
ATP11A	NA	NA	NA	NA	NA	NA	Nerve_Tibial	2.15931e-08	0.000291161	-5.59873	1.15295e-15	5.92617e-12	-8.00937	Thyroid	1.70782e-09	8.73866e-06	-6.02341	5.50127e-17	1.84788e-13	-8.37545	NA	NA	NA	NA	NA	NA	0	1	1	0	2	NA	NA	-7.80774	2.2985	-8.10286	3.05882	NA	NA	NA	NA	5.8224e-15	0.0215335	5.36835e-16	0.00222208	NA	NA	NA	NA	3.96622e-11	0.790864	1.77395e-12	0.645971	NA	NA
ATP11A	NA	NA	NA	NA	NA	NA	Nerve_Tibial	2.15931e-08	0.000291161	-5.59873	1.15295e-15	5.92617e-12	-8.00937	smultixcan	1.98212e-07	0.000946296	3.86176	6.74786e-10	1.41824e-06	3.79145	NA	NA	NA	NA	NA	NA	0	1	1	0	2	NA	NA	-7.80774	2.2985	3.52742	-2.50205	NA	NA	NA	NA	5.8224e-15	0.0215335	1.83956e-08	0.00924646	NA	NA	NA	NA	3.96622e-11	0.790864	1.72755e-05	0.720345	NA	NA
ATP11A	NA	NA	NA	NA	NA	NA	Small_Intestine_Terminal_Ileum	8.44472e-11	4.99632e-07	-6.49246	5.82675e-20	2.45947e-16	-9.1475	Adipose_Visceral_Omentum	7.35918e-08	0.000285315	-5.38217	1.80153e-09	3.16581e-06	-6.01476	NA	NA	NA	NA	NA	NA	0	1	1	0	2	NA	NA	-8.90501	2.7878	-5.72163	2.82674	NA	NA	NA	NA	5.33803e-19	0.00530679	1.05509e-08	0.0047025	NA	NA	NA	NA	3.20335e-15	0.661183	1.0675e-05	0.711265	NA	NA
ATP11A	NA	NA	NA	NA	NA	NA	Small_Intestine_Terminal_Ileum	8.44472e-11	4.99632e-07	-6.49246	5.82675e-20	2.45947e-16	-9.1475	Liver	1.92931e-06	0.00660787	4.76069	3.71817e-07	0.000474315	5.08285	NA	NA	NA	NA	NA	NA	0	1	1	0	2	NA	NA	-8.90501	2.7878	4.79815	-2.9563	NA	NA	NA	NA	5.33803e-19	0.00530679	1.60136e-06	0.00311351	NA	NA	NA	NA	3.20335e-15	0.661183	0.00159297	0.609347	NA	NA
ATP11A	NA	NA	NA	NA	NA	NA	Small_Intestine_Terminal_Ileum	8.44472e-11	4.99632e-07	-6.49246	5.82675e-20	2.45947e-16	-9.1475	Skin_Sun_Exposed_Lower_leg	1.68564e-07	0.000627151	5.23103	1.80153e-09	3.01264e-06	6.01476	NA	NA	NA	NA	NA	NA	0	1	1	0	2	NA	NA	-8.90501	2.7878	5.20302	-3.01723	NA	NA	NA	NA	5.33803e-19	0.00530679	1.96076e-07	0.00255094	NA	NA	NA	NA	3.20335e-15	0.661183	0.000155114	0.63614	NA	NA
ATP11A	NA	NA	NA	NA	NA	NA	Small_Intestine_Terminal_Ileum	8.44472e-11	4.99632e-07	-6.49246	5.82675e-20	2.45947e-16	-9.1475	Thyroid	1.70782e-09	8.73866e-06	-6.02341	5.50127e-17	1.84788e-13	-8.37545	NA	NA	NA	NA	NA	NA	0	1	1	0	2	NA	NA	-8.90501	2.7878	-8.10286	3.05882	NA	NA	NA	NA	5.33803e-19	0.00530679	5.36835e-16	0.00222208	NA	NA	NA	NA	3.20335e-15	0.661183	1.77395e-12	0.645971	NA	NA
ATP11A	NA	NA	NA	NA	NA	NA	Small_Intestine_Terminal_Ileum	8.44472e-11	4.99632e-07	-6.49246	5.82675e-20	2.45947e-16	-9.1475	smultixcan	1.98212e-07	0.000946296	3.86176	6.74786e-10	1.41824e-06	3.79145	NA	NA	NA	NA	NA	NA	0	1	1	0	2	NA	NA	-8.90501	2.7878	3.52742	-2.50205	NA	NA	NA	NA	5.33803e-19	0.00530679	1.83956e-08	0.00924646	NA	NA	NA	NA	3.20335e-15	0.661183	1.72755e-05	0.720345	NA	NA
ATP11A	NA	NA	NA	NA	NA	NA	smultixcan	3.42531e-06	0.00573133	-1.24948	1.89445e-15	2.82002e-12	-1.32576	Adipose_Visceral_Omentum	7.35918e-08	0.000285315	-5.38217	1.80153e-09	3.16581e-06	-6.01476	NA	NA	NA	NA	NA	NA	0	1	1	0	2	NA	NA	-1.66374	0.562787	-5.72163	2.82674	NA	NA	NA	NA	2.71458e-09	0.0297336	1.05509e-08	0.0047025	NA	NA	NA	NA	1.37875e-06	0.72737	1.0675e-05	0.711265	NA	NA
ATP11A	NA	NA	NA	NA	NA	NA	smultixcan	3.42531e-06	0.00573133	-1.24948	1.89445e-15	2.82002e-12	-1.32576	Liver	1.92931e-06	0.00660787	4.76069	3.71817e-07	0.000474315	5.08285	NA	NA	NA	NA	NA	NA	0	1	1	0	2	NA	NA	-1.66374	0.562787	4.79815	-2.9563	NA	NA	NA	NA	2.71458e-09	0.0297336	1.60136e-06	0.00311351	NA	NA	NA	NA	1.37875e-06	0.72737	0.00159297	0.609347	NA	NA
ATP11A	NA	NA	NA	NA	NA	NA	smultixcan	3.42531e-06	0.00573133	-1.24948	1.89445e-15	2.82002e-12	-1.32576	Skin_Sun_Exposed_Lower_leg	1.68564e-07	0.000627151	5.23103	1.80153e-09	3.01264e-06	6.01476	NA	NA	NA	NA	NA	NA	0	1	1	0	2	NA	NA	-1.66374	0.562787	5.20302	-3.01723	NA	NA	NA	NA	2.71458e-09	0.0297336	1.96076e-07	0.00255094	NA	NA	NA	NA	1.37875e-06	0.72737	0.000155114	0.63614	NA	NA
ATP11A	NA	NA	NA	NA	NA	NA	smultixcan	3.42531e-06	0.00573133	-1.24948	1.89445e-15	2.82002e-12	-1.32576	Thyroid	1.70782e-09	8.73866e-06	-6.02341	5.50127e-17	1.84788e-13	-8.37545	NA	NA	NA	NA	NA	NA	0	1	1	0	2	NA	NA	-1.66374	0.562787	-8.10286	3.05882	NA	NA	NA	NA	2.71458e-09	0.0297336	5.36835e-16	0.00222208	NA	NA	NA	NA	1.37875e-06	0.72737	1.77395e-12	0.645971	NA	NA
ATP11A	NA	NA	NA	NA	NA	NA	smultixcan	3.42531e-06	0.00573133	-1.24948	1.89445e-15	2.82002e-12	-1.32576	smultixcan	1.98212e-07	0.000946296	3.86176	6.74786e-10	1.41824e-06	3.79145	NA	NA	NA	NA	NA	NA	0	1	1	0	2	NA	NA	-1.66374	0.562787	3.52742	-2.50205	NA	NA	NA	NA	2.71458e-09	0.0297336	1.83956e-08	0.00924646	NA	NA	NA	NA	1.37875e-06	0.72737	1.72755e-05	0.720345	NA	NA
FUT2	NA	NA	NA	NA	NA	NA	Liver	3.56318e-06	0.00980562	4.63536	2.82968e-11	1.07811e-07	6.65517	Esophagus_Mucosa	1.44778e-06	0.00601987	4.81831	8.19255e-13	1.9734e-09	7.15789	NA	NA	NA	NA	NA	NA	0	1	1	0	2	NA	NA	6.46112	-2.14511	6.96921	-1.99291	NA	NA	NA	NA	1.03932e-10	0.031944	3.18725e-12	0.0462715	NA	NA	NA	NA	2.26176e-07	0.831317	7.25027e-09	0.815917	NA	NA
IL10RB	NA	NA	NA	NA	NA	NA	Adipose_Subcutaneous	1.92155e-10	2.45958e-06	6.36748	1.66353e-34	1.61046e-30	12.2508	Nerve_Tibial	2.58106e-06	0.00776513	4.70162	3.40477e-21	1.15575e-17	9.44949	NA	NA	NA	NA	NA	NA	0	1	1	0	2	NA	NA	11.4395	-0.851933	9.45743	-0.19791	NA	NA	NA	NA	2.65269e-30	0.394251	3.15591e-21	0.843115	NA	NA	NA	NA	3.43471e-26	0.968008	1.05178e-17	0.997012	NA	NA
IL10RB	NA	NA	NA	NA	NA	NA	Adipose_Subcutaneous	1.92155e-10	2.45958e-06	6.36748	1.66353e-34	1.61046e-30	12.2508	smultixcan	1.47163e-09	1.08128e-05	1.75698	1.57503e-06	0.00133005	1.33779	NA	NA	NA	NA	NA	NA	0	1	1	0	2	NA	NA	11.4395	-0.851933	2.48755	-0.500858	NA	NA	NA	NA	2.65269e-30	0.394251	2.06247e-39	0.490131	NA	NA	NA	NA	3.43471e-26	0.968008	3.50277e-35	0.975829	NA	NA
IL10RB	NA	NA	NA	NA	NA	NA	Brain_Cerebellar_Hemisphere	1.15019e-08	0.000134813	5.70695	9.12183e-29	7.78274e-25	11.1284	Nerve_Tibial	2.58106e-06	0.00776513	4.70162	3.40477e-21	1.15575e-17	9.44949	NA	NA	NA	NA	NA	NA	0	1	1	0	2	NA	NA	11.1026	-0.518039	9.45743	-0.19791	NA	NA	NA	NA	1.21907e-28	0.604431	3.15591e-21	0.843115	NA	NA	NA	NA	1.44606e-24	0.982045	1.05178e-17	0.997012	NA	NA
IL10RB	NA	NA	NA	NA	NA	NA	Brain_Cerebellar_Hemisphere	1.15019e-08	0.000134813	5.70695	9.12183e-29	7.78274e-25	11.1284	smultixcan	1.47163e-09	1.08128e-05	1.75698	1.57503e-06	0.00133005	1.33779	NA	NA	NA	NA	NA	NA	0	1	1	0	2	NA	NA	11.1026	-0.518039	2.48755	-0.500858	NA	NA	NA	NA	1.21907e-28	0.604431	2.06247e-39	0.490131	NA	NA	NA	NA	1.44606e-24	0.982045	3.50277e-35	0.975829	NA	NA
IL10RB	NA	NA	NA	NA	NA	NA	Brain_Cortex	4.32752e-08	0.000527351	5.47694	1.03802e-26	9.20512e-23	10.6982	Nerve_Tibial	2.58106e-06	0.00776513	4.70162	3.40477e-21	1.15575e-17	9.44949	NA	NA	NA	NA	NA	NA	0	1	1	0	2	NA	NA	10.6746	-0.487294	9.45743	-0.19791	NA	NA	NA	NA	1.33839e-26	0.62605	3.15591e-21	0.843115	NA	NA	NA	NA	1.65184e-22	0.996286	1.05178e-17	0.997012	NA	NA
IL10RB	NA	NA	NA	NA	NA	NA	Brain_Cortex	4.32752e-08	0.000527351	5.47694	1.03802e-26	9.20512e-23	10.6982	smultixcan	1.47163e-09	1.08128e-05	1.75698	1.57503e-06	0.00133005	1.33779	NA	NA	NA	NA	NA	NA	0	1	1	0	2	NA	NA	10.6746	-0.487294	2.48755	-0.500858	NA	NA	NA	NA	1.33839e-26	0.62605	2.06247e-39	0.490131	NA	NA	NA	NA	1.65184e-22	0.996286	3.50277e-35	0.975829	NA	NA
IL10RB	NA	NA	NA	NA	NA	NA	Brain_Hypothalamus	9.06601e-08	0.000524695	5.34451	2.42767e-27	9.93523e-24	10.832	Nerve_Tibial	2.58106e-06	0.00776513	4.70162	3.40477e-21	1.15575e-17	9.44949	NA	NA	NA	NA	NA	NA	0	1	1	0	2	NA	NA	10.5275	-0.416992	9.45743	-0.19791	NA	NA	NA	NA	6.45326e-26	0.676684	3.15591e-21	0.843115	NA	NA	NA	NA	3.78451e-22	0.996634	1.05178e-17	0.997012	NA	NA
IL10RB	NA	NA	NA	NA	NA	NA	Brain_Hypothalamus	9.06601e-08	0.000524695	5.34451	2.42767e-27	9.93523e-24	10.832	smultixcan	1.47163e-09	1.08128e-05	1.75698	1.57503e-06	0.00133005	1.33779	NA	NA	NA	NA	NA	NA	0	1	1	0	2	NA	NA	10.5275	-0.416992	2.48755	-0.500858	NA	NA	NA	NA	6.45326e-26	0.676684	2.06247e-39	0.490131	NA	NA	NA	NA	3.78451e-22	0.996634	3.50277e-35	0.975829	NA	NA
IL10RB	NA	NA	NA	NA	NA	NA	Brain_Putamen_basal_ganglia	1.6551e-07	0.00192902	5.23441	1.91704e-24	1.6174e-20	10.2033	Nerve_Tibial	2.58106e-06	0.00776513	4.70162	3.40477e-21	1.15575e-17	9.44949	NA	NA	NA	NA	NA	NA	0	1	1	0	2	NA	NA	10.2136	-0.443584	9.45743	-0.19791	NA	NA	NA	NA	1.72405e-24	0.657343	3.15591e-21	0.843115	NA	NA	NA	NA	2.03524e-20	0.994714	1.05178e-17	0.997012	NA	NA
IL10RB	NA	NA	NA	NA	NA	NA	Brain_Putamen_basal_ganglia	1.6551e-07	0.00192902	5.23441	1.91704e-24	1.6174e-20	10.2033	smultixcan	1.47163e-09	1.08128e-05	1.75698	1.57503e-06	0.00133005	1.33779	NA	NA	NA	NA	NA	NA	0	1	1	0	2	NA	NA	10.2136	-0.443584	2.48755	-0.500858	NA	NA	NA	NA	1.72405e-24	0.657343	2.06247e-39	0.490131	NA	NA	NA	NA	2.03524e-20	0.994714	3.50277e-35	0.975829	NA	NA
IL10RB	NA	NA	NA	NA	NA	NA	Esophagus_Muscularis	1.05349e-07	0.000667914	5.31725	2.28395e-32	2.17934e-28	11.845	Nerve_Tibial	2.58106e-06	0.00776513	4.70162	3.40477e-21	1.15575e-17	9.44949	NA	NA	NA	NA	NA	NA	0	1	1	0	2	NA	NA	9.90837	-0.52865	9.45743	-0.19791	NA	NA	NA	NA	3.82848e-23	0.597049	3.15591e-21	0.843115	NA	NA	NA	NA	4.90696e-19	0.986731	1.05178e-17	0.997012	NA	NA
IL10RB	NA	NA	NA	NA	NA	NA	Esophagus_Muscularis	1.05349e-07	0.000667914	5.31725	2.28395e-32	2.17934e-28	11.845	smultixcan	1.47163e-09	1.08128e-05	1.75698	1.57503e-06	0.00133005	1.33779	NA	NA	NA	NA	NA	NA	0	1	1	0	2	NA	NA	9.90837	-0.52865	2.48755	-0.500858	NA	NA	NA	NA	3.82848e-23	0.597049	2.06247e-39	0.490131	NA	NA	NA	NA	4.90696e-19	0.986731	3.50277e-35	0.975829	NA	NA
IL10RB	NA	NA	NA	NA	NA	NA	Muscle_Skeletal	1.10708e-09	6.47641e-06	6.09315	1.02308e-31	4.54811e-28	11.7186	Nerve_Tibial	2.58106e-06	0.00776513	4.70162	3.40477e-21	1.15575e-17	9.44949	NA	NA	NA	NA	NA	NA	0	1	1	0	2	NA	NA	11.7057	-0.583707	9.45743	-0.19791	NA	NA	NA	NA	1.19125e-31	0.559418	3.15591e-21	0.843115	NA	NA	NA	NA	7.04445e-28	0.989655	1.05178e-17	0.997012	NA	NA
IL10RB	NA	NA	NA	NA	NA	NA	Muscle_Skeletal	1.10708e-09	6.47641e-06	6.09315	1.02308e-31	4.54811e-28	11.7186	smultixcan	1.47163e-09	1.08128e-05	1.75698	1.57503e-06	0.00133005	1.33779	NA	NA	NA	NA	NA	NA	0	1	1	0	2	NA	NA	11.7057	-0.583707	2.48755	-0.500858	NA	NA	NA	NA	1.19125e-31	0.559418	2.06247e-39	0.490131	NA	NA	NA	NA	7.04445e-28	0.989655	3.50277e-35	0.975829	NA	NA
IL10RB	NA	NA	NA	NA	NA	NA	smultixcan	3.64256e-09	1.58466e-05	2.97186	1.28786e-38	8.94636e-35	5.19162	Nerve_Tibial	2.58106e-06	0.00776513	4.70162	3.40477e-21	1.15575e-17	9.44949	NA	NA	NA	NA	NA	NA	0	1	1	0	2	NA	NA	5.48267	-0.347387	9.45743	-0.19791	NA	NA	NA	NA	2.6564e-36	0.373762	3.15591e-21	0.843115	NA	NA	NA	NA	9.66929e-33	0.950645	1.05178e-17	0.997012	NA	NA
IL10RB	NA	NA	NA	NA	NA	NA	smultixcan	3.64256e-09	1.58466e-05	2.97186	1.28786e-38	8.94636e-35	5.19162	smultixcan	1.47163e-09	1.08128e-05	1.75698	1.57503e-06	0.00133005	1.33779	NA	NA	NA	NA	NA	NA	0	1	1	0	2	NA	NA	5.48267	-0.347387	2.48755	-0.500858	NA	NA	NA	NA	2.6564e-36	0.373762	2.06247e-39	0.490131	NA	NA	NA	NA	9.66929e-33	0.950645	3.50277e-35	0.975829	NA	NA
AP000569.9	NA	NA	NA	NA	NA	NA	Cells_EBV-transformed_lymphocytes	2.77476e-07	0.00144454	-5.13814	2.53087e-10	9.24402e-07	-6.32509	NA	NA	NA	NA	NA	NA	NA	NA	NA	NA	NA	NA	NA	0	1	0	0	1	NA	NA	-6.08445	2.624	NA	NA	NA	NA	NA	NA	1.16894e-09	0.00869038	NA	NA	NA	NA	NA	NA	2.05617e-06	0.719697	NA	NA	NA	NA
AP000569.9	NA	NA	NA	NA	NA	NA	smultixcan	1.43999e-10	1.56613e-06	-2.52859	2.97989e-19	6.5026e-16	-3.66623	NA	NA	NA	NA	NA	NA	NA	NA	NA	NA	NA	NA	NA	0	1	0	0	1	NA	NA	-2.93753	1.36806	NA	NA	NA	NA	NA	NA	2.4941e-17	0.0148432	NA	NA	NA	NA	NA	NA	3.63141e-14	0.658383	NA	NA	NA	NA
BRSK2	NA	NA	NA	NA	NA	NA	smultixcan	3.14817e-09	1.58466e-05	-1.83992	8.37291e-07	0.000384239	-0.598804	NA	NA	NA	NA	NA	NA	NA	NA	NA	NA	NA	NA	NA	0	1	0	0	1	NA	NA	-0.380533	1.60226	NA	NA	NA	NA	NA	NA	5.23409e-06	2.00328e-06	NA	NA	NA	NA	NA	NA	0.00127014	0.00548973	NA	NA	NA	NA
CCR5	NA	NA	NA	NA	NA	NA	smultixcan	9.4041e-08	0.000227287	-1.93633	6.85016e-18	1.18964e-14	-3.8946	NA	NA	NA	NA	NA	NA	NA	NA	NA	NA	NA	NA	NA	0	1	0	0	1	NA	NA	-3.4644	0.415855	NA	NA	NA	NA	NA	NA	4.9971e-34	0.289928	NA	NA	NA	NA	NA	NA	1.5591e-30	0.926704	NA	NA	NA	NA
CCRL2	NA	NA	NA	NA	NA	NA	smultixcan	4.40578e-08	0.000119793	1.18092	2.16246e-27	1.12664e-23	1.46611	NA	NA	NA	NA	NA	NA	NA	NA	NA	NA	NA	NA	NA	0	1	0	0	1	NA	NA	1.39892	-0.451347	NA	NA	NA	NA	NA	NA	4.38582e-27	0.501669	NA	NA	NA	NA	NA	NA	1.19733e-23	0.95685	NA	NA	NA	NA
DPP9	NA	NA	NA	NA	NA	NA	Cells_Cultured_fibroblasts	4.60756e-07	0.00282766	-5.04197	2.36935e-54	2.22814e-50	-15.5245	NA	NA	NA	NA	NA	NA	NA	NA	NA	NA	NA	NA	NA	0	1	0	0	1	NA	NA	-15.7214	-2.4352	NA	NA	NA	NA	NA	NA	1.07849e-55	0.0148837	NA	NA	NA	NA	NA	NA	1.33862e-51	0.861103	NA	NA	NA	NA
DPP9	NA	NA	NA	NA	NA	NA	Skin_Sun_Exposed_Lower_leg	1.21124e-07	0.000804447	-5.29179	2.36935e-54	2.40276e-50	-15.5245	NA	NA	NA	NA	NA	NA	NA	NA	NA	NA	NA	NA	NA	0	1	0	0	1	NA	NA	-15.8153	-0.849033	NA	NA	NA	NA	NA	NA	2.43915e-56	0.395863	NA	NA	NA	NA	NA	NA	3.2792e-52	0.980178	NA	NA	NA	NA
DSCAML1	NA	NA	NA	NA	NA	NA	smultixcan	5.90722e-06	0.00803087	0.22347	2.09981e-05	0.00591352	0.57641	NA	NA	NA	NA	NA	NA	NA	NA	NA	NA	NA	NA	NA	0	1	0	0	1	NA	NA	0.549106	-0.00220062	NA	NA	NA	NA	NA	NA	0.000177868	0.000799899	NA	NA	NA	NA	NA	NA	0.0227434	0.329115	NA	NA	NA	NA
FYCO1	NA	NA	NA	NA	NA	NA	smultixcan	3.6185e-07	0.000715541	0.825931	1.39372e-16	2.23424e-13	1.03716	NA	NA	NA	NA	NA	NA	NA	NA	NA	NA	NA	NA	NA	0	1	0	0	1	NA	NA	2.28127	0.353046	NA	NA	NA	NA	NA	NA	3.16507e-39	0.341782	NA	NA	NA	NA	NA	NA	1.41258e-35	0.944612	NA	NA	NA	NA
LINC02009	NA	NA	NA	NA	NA	NA	smultixcan	8.06526e-06	0.00974642	1.7579	3.93523e-19	7.45547e-16	-1.66092	NA	NA	NA	NA	NA	NA	NA	NA	NA	NA	NA	NA	NA	0	1	0	0	1	NA	NA	1.57926	-0.769915	NA	NA	NA	NA	NA	NA	1.84103e-15	0.0697698	NA	NA	NA	NA	NA	NA	2.23378e-12	0.819892	NA	NA	NA	NA
MRPS6	NA	NA	NA	NA	NA	NA	Heart_Atrial_Appendage	2.77476e-07	0.00334996	-5.13814	2.53087e-10	5.67296e-07	-6.32509	NA	NA	NA	NA	NA	NA	NA	NA	NA	NA	NA	NA	NA	0	1	0	0	1	NA	NA	-6.08445	2.624	NA	NA	NA	NA	NA	NA	1.16894e-09	0.00869038	NA	NA	NA	NA	NA	NA	1.42915e-06	0.722677	NA	NA	NA	NA
MRPS6	NA	NA	NA	NA	NA	NA	smultixcan	5.24015e-06	0.00759891	-0.525465	9.0681e-12	8.58997e-09	-0.602356	NA	NA	NA	NA	NA	NA	NA	NA	NA	NA	NA	NA	NA	0	1	0	0	1	NA	NA	-0.708825	0.242652	NA	NA	NA	NA	NA	NA	9.49266e-12	0.410813	NA	NA	NA	NA	NA	NA	8.29279e-09	0.950673	NA	NA	NA	NA
NTN5	NA	NA	NA	NA	NA	NA	Kidney_Cortex	1.44778e-06	0.00662866	-4.81831	8.19255e-13	1.71006e-09	-7.15789	NA	NA	NA	NA	NA	NA	NA	NA	NA	NA	NA	NA	NA	0	1	0	0	1	NA	NA	-6.96921	1.99291	NA	NA	NA	NA	NA	NA	3.18725e-12	0.0462715	NA	NA	NA	NA	NA	NA	4.9413e-09	0.896009	NA	NA	NA	NA
ENSG00000249624	NA	NA	NA	NA	NA	NA	NA	NA	NA	NA	NA	NA	NA	Adipose_Subcutaneous	2.26065e-12	3.84627e-08	7.01738	2.38148e-40	2.03109e-36	13.2979	NA	NA	NA	NA	NA	NA	0	0	1	0	1	NA	NA	NA	NA	13.256	-0.736851	NA	NA	NA	NA	NA	NA	4.16652e-40	0.461213	NA	NA	NA	NA	NA	NA	2.39658e-36	0.978618	NA	NA
ENSG00000249624	NA	NA	NA	NA	NA	NA	NA	NA	NA	NA	NA	NA	NA	Adipose_Visceral_Omentum	3.79134e-12	6.2305e-08	6.94475	3.824e-40	3.77181e-36	13.2624	NA	NA	NA	NA	NA	NA	0	0	1	0	1	NA	NA	NA	NA	13.2888	-0.679537	NA	NA	NA	NA	NA	NA	2.68717e-40	0.496798	NA	NA	NA	NA	NA	NA	3.41422e-36	0.988723	NA	NA
ENSG00000249624	NA	NA	NA	NA	NA	NA	NA	NA	NA	NA	NA	NA	NA	Adrenal_Gland	2.07136e-11	2.95708e-07	6.7009	6.13253e-40	6.50723e-36	13.227	NA	NA	NA	NA	NA	NA	0	0	1	0	1	NA	NA	NA	NA	13.2574	-0.423077	NA	NA	NA	NA	NA	NA	4.09036e-40	0.672239	NA	NA	NA	NA	NA	NA	5.92857e-36	0.985639	NA	NA
ENSG00000249624	NA	NA	NA	NA	NA	NA	NA	NA	NA	NA	NA	NA	NA	Artery_Aorta	2.26065e-12	3.5889e-08	7.01738	2.38148e-40	2.82075e-36	13.2979	NA	NA	NA	NA	NA	NA	0	0	1	0	1	NA	NA	NA	NA	13.256	-0.727309	NA	NA	NA	NA	NA	NA	4.16652e-40	0.467037	NA	NA	NA	NA	NA	NA	2.68649e-36	0.983867	NA	NA
ENSG00000249624	NA	NA	NA	NA	NA	NA	NA	NA	NA	NA	NA	NA	NA	Artery_Coronary	1.46139e-11	2.17838e-07	6.75168	7.25718e-40	5.67633e-36	13.2143	NA	NA	NA	NA	NA	NA	0	0	1	0	1	NA	NA	NA	NA	13.2131	-0.511628	NA	NA	NA	NA	NA	NA	7.37119e-40	0.608911	NA	NA	NA	NA	NA	NA	7.86531e-36	0.988479	NA	NA
ENSG00000249624	NA	NA	NA	NA	NA	NA	NA	NA	NA	NA	NA	NA	NA	Artery_Tibial	2.26065e-12	6.10273e-08	7.01738	2.38148e-40	4.61863e-36	13.2979	NA	NA	NA	NA	NA	NA	0	0	1	0	1	NA	NA	NA	NA	13.256	-0.727105	NA	NA	NA	NA	NA	NA	4.16652e-40	0.467162	NA	NA	NA	NA	NA	NA	4.54067e-36	0.984333	NA	NA
ENSG00000249624	NA	NA	NA	NA	NA	NA	NA	NA	NA	NA	NA	NA	NA	Brain_Amygdala	2.26065e-12	4.21657e-08	7.01738	2.38148e-40	3.26216e-36	13.2979	NA	NA	NA	NA	NA	NA	0	0	1	0	1	NA	NA	NA	NA	13.256	-0.746431	NA	NA	NA	NA	NA	NA	4.16652e-40	0.455407	NA	NA	NA	NA	NA	NA	3.9559e-36	0.987081	NA	NA
ENSG00000249624	NA	NA	NA	NA	NA	NA	NA	NA	NA	NA	NA	NA	NA	Brain_Anterior_cingulate_cortex_BA24	2.07136e-11	2.31578e-07	-6.7009	6.13253e-40	5.05413e-36	-13.227	NA	NA	NA	NA	NA	NA	0	0	1	0	1	NA	NA	NA	NA	-13.2574	0.423077	NA	NA	NA	NA	NA	NA	4.09036e-40	0.672239	NA	NA	NA	NA	NA	NA	4.73295e-36	0.994316	NA	NA
ENSG00000249624	NA	NA	NA	NA	NA	NA	NA	NA	NA	NA	NA	NA	NA	Brain_Caudate_basal_ganglia	2.26065e-12	4.73103e-08	7.01738	2.38148e-40	3.52095e-36	13.2979	NA	NA	NA	NA	NA	NA	0	0	1	0	1	NA	NA	NA	NA	13.256	-0.765385	NA	NA	NA	NA	NA	NA	4.16652e-40	0.444043	NA	NA	NA	NA	NA	NA	5.27668e-36	0.990217	NA	NA
ENSG00000249624	NA	NA	NA	NA	NA	NA	NA	NA	NA	NA	NA	NA	NA	Brain_Cerebellar_Hemisphere	3.79134e-12	1.17626e-07	6.94475	3.824e-40	7.04689e-36	13.2624	NA	NA	NA	NA	NA	NA	0	0	1	0	1	NA	NA	NA	NA	13.2888	-0.679537	NA	NA	NA	NA	NA	NA	2.68717e-40	0.496798	NA	NA	NA	NA	NA	NA	6.43945e-36	0.986181	NA	NA
ENSG00000249624	NA	NA	NA	NA	NA	NA	NA	NA	NA	NA	NA	NA	NA	Brain_Cerebellum	1.46139e-11	1.55341e-07	6.75168	7.25718e-40	8.58198e-36	13.2143	NA	NA	NA	NA	NA	NA	0	0	1	0	1	NA	NA	NA	NA	13.2131	-0.511628	NA	NA	NA	NA	NA	NA	7.37119e-40	0.608911	NA	NA	NA	NA	NA	NA	1.1934e-35	0.99249	NA	NA
ENSG00000249624	NA	NA	NA	NA	NA	NA	NA	NA	NA	NA	NA	NA	NA	Brain_Cortex	3.49059e-10	4.9671e-06	-6.27526	2.06836e-34	1.523e-30	-12.2331	NA	NA	NA	NA	NA	NA	0	0	1	0	1	NA	NA	NA	NA	-12.2264	0.391729	NA	NA	NA	NA	NA	NA	2.24786e-34	0.695258	NA	NA	NA	NA	NA	NA	2.28335e-30	0.991295	NA	NA
ENSG00000249624	NA	NA	NA	NA	NA	NA	NA	NA	NA	NA	NA	NA	NA	Brain_Frontal_Cortex_BA9	1.46139e-11	1.71143e-07	6.75168	7.25718e-40	4.45978e-36	13.2143	NA	NA	NA	NA	NA	NA	0	0	1	0	1	NA	NA	NA	NA	13.2131	-0.511628	NA	NA	NA	NA	NA	NA	7.37119e-40	0.608911	NA	NA	NA	NA	NA	NA	6.18271e-36	0.990069	NA	NA
ENSG00000249624	NA	NA	NA	NA	NA	NA	NA	NA	NA	NA	NA	NA	NA	Brain_Putamen_basal_ganglia	3.63265e-10	2.67302e-06	-6.26905	2.25373e-34	1.22408e-30	-12.2261	NA	NA	NA	NA	NA	NA	0	0	1	0	1	NA	NA	NA	NA	-12.2188	0.391635	NA	NA	NA	NA	NA	NA	2.46715e-34	0.695328	NA	NA	NA	NA	NA	NA	1.84378e-30	0.995902	NA	NA
ENSG00000249624	NA	NA	NA	NA	NA	NA	NA	NA	NA	NA	NA	NA	NA	Brain_Spinal_cord_cervical_c-1	3.79134e-12	8.43005e-08	6.94475	3.824e-40	3.35572e-36	13.2624	NA	NA	NA	NA	NA	NA	0	0	1	0	1	NA	NA	NA	NA	13.2888	-0.655816	NA	NA	NA	NA	NA	NA	2.68717e-40	0.511943	NA	NA	NA	NA	NA	NA	3.07909e-36	0.991259	NA	NA
ENSG00000249624	NA	NA	NA	NA	NA	NA	NA	NA	NA	NA	NA	NA	NA	Brain_Substantia_nigra	2.26065e-12	2.03651e-08	7.01738	2.38148e-40	1.56809e-36	13.2979	NA	NA	NA	NA	NA	NA	0	0	1	0	1	NA	NA	NA	NA	13.256	-0.740806	NA	NA	NA	NA	NA	NA	4.16652e-40	0.458811	NA	NA	NA	NA	NA	NA	1.90879e-36	0.991114	NA	NA
ENSG00000249624	NA	NA	NA	NA	NA	NA	NA	NA	NA	NA	NA	NA	NA	Breast_Mammary_Tissue	3.79134e-12	6.63655e-08	6.94475	3.824e-40	3.21222e-36	13.2624	NA	NA	NA	NA	NA	NA	0	0	1	0	1	NA	NA	NA	NA	13.2888	-0.654064	NA	NA	NA	NA	NA	NA	2.68717e-40	0.513071	NA	NA	NA	NA	NA	NA	2.9062e-36	0.978358	NA	NA
ENSG00000249624	NA	NA	NA	NA	NA	NA	NA	NA	NA	NA	NA	NA	NA	Cells_Cultured_fibroblasts	2.26065e-12	5.5291e-08	7.01738	2.38148e-40	4.1477e-36	13.2979	NA	NA	NA	NA	NA	NA	0	0	1	0	1	NA	NA	NA	NA	13.256	-0.765385	NA	NA	NA	NA	NA	NA	4.16652e-40	0.444043	NA	NA	NA	NA	NA	NA	4.1143e-36	0.974581	NA	NA
ENSG00000249624	NA	NA	NA	NA	NA	NA	NA	NA	NA	NA	NA	NA	NA	Cells_EBV-transformed_lymphocytes	2.26065e-12	3.26709e-08	7.01738	2.38148e-40	2.55009e-36	13.2979	NA	NA	NA	NA	NA	NA	0	0	1	0	1	NA	NA	NA	NA	13.256	-0.765385	NA	NA	NA	NA	NA	NA	4.16652e-40	0.444043	NA	NA	NA	NA	NA	NA	3.05479e-36	0.969312	NA	NA
ENSG00000249624	NA	NA	NA	NA	NA	NA	NA	NA	NA	NA	NA	NA	NA	Colon_Sigmoid	3.79134e-12	6.15941e-08	6.94475	3.824e-40	8.77792e-36	13.2624	NA	NA	NA	NA	NA	NA	0	0	1	0	1	NA	NA	NA	NA	13.2888	-0.642316	NA	NA	NA	NA	NA	NA	2.68717e-40	0.520668	NA	NA	NA	NA	NA	NA	8.86633e-36	0.986688	NA	NA
ENSG00000249624	NA	NA	NA	NA	NA	NA	NA	NA	NA	NA	NA	NA	NA	Esophagus_Mucosa	2.07136e-11	3.01445e-07	6.7009	6.13253e-40	6.64736e-36	13.227	NA	NA	NA	NA	NA	NA	0	0	1	0	1	NA	NA	NA	NA	13.2574	-0.423077	NA	NA	NA	NA	NA	NA	4.09036e-40	0.672239	NA	NA	NA	NA	NA	NA	6.048e-36	0.984776	NA	NA
ENSG00000249624	NA	NA	NA	NA	NA	NA	NA	NA	NA	NA	NA	NA	NA	Heart_Atrial_Appendage	2.26065e-12	5.40513e-08	7.01738	2.38148e-40	3.83941e-36	13.2979	NA	NA	NA	NA	NA	NA	0	0	1	0	1	NA	NA	NA	NA	13.256	-0.765385	NA	NA	NA	NA	NA	NA	4.16652e-40	0.444043	NA	NA	NA	NA	NA	NA	4.02194e-36	0.987115	NA	NA
ENSG00000249624	NA	NA	NA	NA	NA	NA	NA	NA	NA	NA	NA	NA	NA	Heart_Left_Ventricle	3.63265e-10	2.24942e-06	-6.26905	2.25373e-34	1.27156e-30	-12.2261	NA	NA	NA	NA	NA	NA	0	0	1	0	1	NA	NA	NA	NA	-12.2188	0.391635	NA	NA	NA	NA	NA	NA	2.46715e-34	0.695328	NA	NA	NA	NA	NA	NA	1.90776e-30	0.9931	NA	NA
ENSG00000249624	NA	NA	NA	NA	NA	NA	NA	NA	NA	NA	NA	NA	NA	Kidney_Cortex	3.63265e-10	1.81379e-06	-6.26905	2.25373e-34	7.58156e-31	-12.2261	NA	NA	NA	NA	NA	NA	0	0	1	0	1	NA	NA	NA	NA	-12.2188	0.391635	NA	NA	NA	NA	NA	NA	2.46715e-34	0.695328	NA	NA	NA	NA	NA	NA	1.15469e-30	0.991292	NA	NA
ENSG00000249624	NA	NA	NA	NA	NA	NA	NA	NA	NA	NA	NA	NA	NA	Liver	2.07136e-11	1.41888e-07	-6.7009	6.13253e-40	3.12923e-36	-13.227	NA	NA	NA	NA	NA	NA	0	0	1	0	1	NA	NA	NA	NA	-13.2574	0.423077	NA	NA	NA	NA	NA	NA	4.09036e-40	0.672239	NA	NA	NA	NA	NA	NA	2.84825e-36	0.996077	NA	NA
ENSG00000249624	NA	NA	NA	NA	NA	NA	NA	NA	NA	NA	NA	NA	NA	Lung	2.26065e-12	3.96123e-08	7.01738	2.38148e-40	3.16643e-36	13.2979	NA	NA	NA	NA	NA	NA	0	0	1	0	1	NA	NA	NA	NA	13.256	-0.737317	NA	NA	NA	NA	NA	NA	4.16652e-40	0.46093	NA	NA	NA	NA	NA	NA	2.96556e-36	0.976	NA	NA
ENSG00000249624	NA	NA	NA	NA	NA	NA	NA	NA	NA	NA	NA	NA	NA	Minor_Salivary_Gland	1.46139e-11	1.39127e-07	6.75168	7.25718e-40	3.89348e-36	13.2143	NA	NA	NA	NA	NA	NA	0	0	1	0	1	NA	NA	NA	NA	13.2131	-0.511628	NA	NA	NA	NA	NA	NA	7.37119e-40	0.608911	NA	NA	NA	NA	NA	NA	5.44547e-36	0.98528	NA	NA
ENSG00000249624	NA	NA	NA	NA	NA	NA	NA	NA	NA	NA	NA	NA	NA	Nerve_Tibial	2.26065e-12	4.0807e-08	7.01738	2.38148e-40	2.77558e-36	13.2979	NA	NA	NA	NA	NA	NA	0	0	1	0	1	NA	NA	NA	NA	13.256	-0.765385	NA	NA	NA	NA	NA	NA	4.16652e-40	0.444043	NA	NA	NA	NA	NA	NA	3.05489e-36	0.9853	NA	NA
ENSG00000249624	NA	NA	NA	NA	NA	NA	NA	NA	NA	NA	NA	NA	NA	Pancreas	2.10296e-11	5.01157e-07	-6.69869	6.6963e-40	1.19201e-35	-13.2203	NA	NA	NA	NA	NA	NA	0	0	1	0	1	NA	NA	NA	NA	-13.2509	0.422819	NA	NA	NA	NA	NA	NA	4.45986e-40	0.672427	NA	NA	NA	NA	NA	NA	1.08036e-35	0.997042	NA	NA
ENSG00000249624	NA	NA	NA	NA	NA	NA	NA	NA	NA	NA	NA	NA	NA	Pituitary	3.79134e-12	1.25641e-07	6.94475	3.824e-40	7.55405e-36	13.2624	NA	NA	NA	NA	NA	NA	0	0	1	0	1	NA	NA	NA	NA	13.2888	-0.656704	NA	NA	NA	NA	NA	NA	2.68717e-40	0.511371	NA	NA	NA	NA	NA	NA	6.89041e-36	0.98628	NA	NA
ENSG00000249624	NA	NA	NA	NA	NA	NA	NA	NA	NA	NA	NA	NA	NA	Prostate	3.79134e-12	1.23059e-07	6.94475	3.824e-40	5.82244e-36	13.2624	NA	NA	NA	NA	NA	NA	0	0	1	0	1	NA	NA	NA	NA	13.2888	-0.679537	NA	NA	NA	NA	NA	NA	2.68717e-40	0.496798	NA	NA	NA	NA	NA	NA	6.74909e-36	0.989524	NA	NA
ENSG00000249624	NA	NA	NA	NA	NA	NA	NA	NA	NA	NA	NA	NA	NA	Skin_Not_Sun_Exposed_Suprapubic	2.26065e-12	3.7572e-08	7.01738	2.38148e-40	2.95768e-36	13.2979	NA	NA	NA	NA	NA	NA	0	0	1	0	1	NA	NA	NA	NA	13.256	-0.765385	NA	NA	NA	NA	NA	NA	4.16652e-40	0.444043	NA	NA	NA	NA	NA	NA	7.03079e-36	0.970039	NA	NA
ENSG00000249624	NA	NA	NA	NA	NA	NA	NA	NA	NA	NA	NA	NA	NA	Skin_Sun_Exposed_Lower_leg	2.07136e-11	2.31199e-07	-6.7009	6.13253e-40	7.69142e-36	-13.227	NA	NA	NA	NA	NA	NA	0	0	1	0	1	NA	NA	NA	NA	-13.2574	0.423077	NA	NA	NA	NA	NA	NA	4.09036e-40	0.672239	NA	NA	NA	NA	NA	NA	4.63806e-36	0.994469	NA	NA
ENSG00000249624	NA	NA	NA	NA	NA	NA	NA	NA	NA	NA	NA	NA	NA	Small_Intestine_Terminal_Ileum	1.34441e-09	1.02309e-05	6.062	5.3648e-34	3.01676e-30	12.1555	NA	NA	NA	NA	NA	NA	0	0	1	0	1	NA	NA	NA	NA	12.1777	-0.167939	NA	NA	NA	NA	NA	NA	4.08467e-34	0.866631	NA	NA	NA	NA	NA	NA	3.15592e-30	0.997487	NA	NA
ENSG00000249624	NA	NA	NA	NA	NA	NA	NA	NA	NA	NA	NA	NA	NA	Spleen	3.79134e-12	5.88795e-08	6.94475	3.824e-40	2.83016e-36	13.2624	NA	NA	NA	NA	NA	NA	0	0	1	0	1	NA	NA	NA	NA	13.2888	-0.679537	NA	NA	NA	NA	NA	NA	2.68717e-40	0.496798	NA	NA	NA	NA	NA	NA	2.62657e-36	0.979501	NA	NA
ENSG00000249624	NA	NA	NA	NA	NA	NA	NA	NA	NA	NA	NA	NA	NA	Stomach	2.07136e-11	1.94563e-07	-6.7009	6.13253e-40	4.25761e-36	-13.227	NA	NA	NA	NA	NA	NA	0	0	1	0	1	NA	NA	NA	NA	-13.2574	0.423077	NA	NA	NA	NA	NA	NA	4.09036e-40	0.672239	NA	NA	NA	NA	NA	NA	3.97708e-36	0.994144	NA	NA
ENSG00000249624	NA	NA	NA	NA	NA	NA	NA	NA	NA	NA	NA	NA	NA	Uterus	2.07136e-11	3.12569e-07	-6.7009	6.13253e-40	6.86721e-36	-13.227	NA	NA	NA	NA	NA	NA	0	0	1	0	1	NA	NA	NA	NA	-13.2574	0.423077	NA	NA	NA	NA	NA	NA	4.09036e-40	0.672239	NA	NA	NA	NA	NA	NA	6.26745e-36	0.995352	NA	NA
ENSG00000249624	NA	NA	NA	NA	NA	NA	NA	NA	NA	NA	NA	NA	NA	Vagina	1.46139e-11	2.06859e-07	6.75168	7.25718e-40	7.59464e-36	13.2143	NA	NA	NA	NA	NA	NA	0	0	1	0	1	NA	NA	NA	NA	13.2131	-0.511628	NA	NA	NA	NA	NA	NA	7.37119e-40	0.608911	NA	NA	NA	NA	NA	NA	1.05942e-35	0.98966	NA	NA
ENSG00000249624	NA	NA	NA	NA	NA	NA	NA	NA	NA	NA	NA	NA	NA	Whole_Blood	2.26065e-12	2.16424e-08	7.01738	2.38148e-40	1.6855e-36	13.2979	NA	NA	NA	NA	NA	NA	0	0	1	0	1	NA	NA	NA	NA	13.256	-0.744809	NA	NA	NA	NA	NA	NA	4.16652e-40	0.456387	NA	NA	NA	NA	NA	NA	2.02566e-36	0.965777	NA	NA
ENSG00000249624	NA	NA	NA	NA	NA	NA	NA	NA	NA	NA	NA	NA	NA	smultixcan	2.4675e-12	1.4504e-07	6.98971	1.92905e-40	9.12337e-36	13.2844	NA	NA	NA	NA	NA	NA	0	0	1	0	1	NA	NA	NA	NA	13.2685	-0.155063	NA	NA	NA	NA	NA	NA	2.38759e-40	0.690976	NA	NA	NA	NA	NA	NA	1.06487e-35	0.989034	NA	NA
LINC00649	NA	NA	NA	NA	NA	NA	NA	NA	NA	NA	NA	NA	NA	Colon_Transverse	5.5777e-07	0.00359304	5.00529	2.06121e-09	3.80912e-06	5.99291	NA	NA	NA	NA	NA	NA	0	0	1	0	1	NA	NA	NA	NA	5.75557	-2.61905	NA	NA	NA	NA	NA	NA	8.63487e-09	0.00881756	NA	NA	NA	NA	NA	NA	1.17805e-05	0.682468	NA	NA
LINC00649	NA	NA	NA	NA	NA	NA	NA	NA	NA	NA	NA	NA	NA	Lung	5.5777e-07	0.00139622	5.00529	2.06121e-09	2.99781e-06	5.99291	NA	NA	NA	NA	NA	NA	0	0	1	0	1	NA	NA	NA	NA	5.75557	-2.61905	NA	NA	NA	NA	NA	NA	8.63487e-09	0.00881756	NA	NA	NA	NA	NA	NA	6.58617e-06	0.693264	NA	NA
LINC00649	NA	NA	NA	NA	NA	NA	NA	NA	NA	NA	NA	NA	NA	Prostate	5.5777e-07	0.0025863	5.00529	2.06121e-09	3.54367e-06	5.99291	NA	NA	NA	NA	NA	NA	0	0	1	0	1	NA	NA	NA	NA	5.75557	-2.61905	NA	NA	NA	NA	NA	NA	8.63487e-09	0.00881756	NA	NA	NA	NA	NA	NA	1.0009e-05	0.685149	NA	NA
LINC00649	NA	NA	NA	NA	NA	NA	NA	NA	NA	NA	NA	NA	NA	Skin_Not_Sun_Exposed_Suprapubic	5.5777e-07	0.00123602	5.00529	2.06121e-09	2.84436e-06	5.99291	NA	NA	NA	NA	NA	NA	0	0	1	0	1	NA	NA	NA	NA	5.75557	-2.61905	NA	NA	NA	NA	NA	NA	8.63487e-09	0.00881756	NA	NA	NA	NA	NA	NA	8.83086e-06	0.72551	NA	NA
LINC00649	NA	NA	NA	NA	NA	NA	NA	NA	NA	NA	NA	NA	NA	Skin_Sun_Exposed_Lower_leg	5.5777e-07	0.00155641	5.00529	2.06121e-09	3.04138e-06	5.99291	NA	NA	NA	NA	NA	NA	0	0	1	0	1	NA	NA	NA	NA	5.75557	-2.61905	NA	NA	NA	NA	NA	NA	8.63487e-09	0.00881756	NA	NA	NA	NA	NA	NA	8.63919e-06	0.72645	NA	NA
LINC00649	NA	NA	NA	NA	NA	NA	NA	NA	NA	NA	NA	NA	NA	Small_Intestine_Terminal_Ileum	5.5777e-07	0.00282975	-5.00529	2.06121e-09	3.09086e-06	-5.99291	NA	NA	NA	NA	NA	NA	0	0	1	0	1	NA	NA	NA	NA	-5.75557	2.61905	NA	NA	NA	NA	NA	NA	8.63487e-09	0.00881756	NA	NA	NA	NA	NA	NA	1.213e-05	0.679244	NA	NA
LINC00649	NA	NA	NA	NA	NA	NA	NA	NA	NA	NA	NA	NA	NA	Stomach	5.5777e-07	0.00224534	-5.00529	2.06121e-09	2.68319e-06	-5.99291	NA	NA	NA	NA	NA	NA	0	0	1	0	1	NA	NA	NA	NA	-5.75557	2.61905	NA	NA	NA	NA	NA	NA	8.63487e-09	0.00881756	NA	NA	NA	NA	NA	NA	9.2252e-06	0.658115	NA	NA
LINC00649	NA	NA	NA	NA	NA	NA	NA	NA	NA	NA	NA	NA	NA	Uterus	5.5777e-07	0.00240479	5.00529	2.06121e-09	3.551e-06	5.99291	NA	NA	NA	NA	NA	NA	0	0	1	0	1	NA	NA	NA	NA	5.75557	-2.61905	NA	NA	NA	NA	NA	NA	8.63487e-09	0.00881756	NA	NA	NA	NA	NA	NA	8.82052e-06	0.728289	NA	NA
LINC00649	NA	NA	NA	NA	NA	NA	NA	NA	NA	NA	NA	NA	NA	Vagina	5.5777e-07	0.00197381	5.00529	2.06121e-09	3.31856e-06	5.99291	NA	NA	NA	NA	NA	NA	0	0	1	0	1	NA	NA	NA	NA	5.75557	-2.61905	NA	NA	NA	NA	NA	NA	8.63487e-09	0.00881756	NA	NA	NA	NA	NA	NA	8.55895e-06	0.737544	NA	NA
LINC00649	NA	NA	NA	NA	NA	NA	NA	NA	NA	NA	NA	NA	NA	Whole_Blood	5.5777e-07	0.00133495	5.00529	2.06121e-09	2.43137e-06	5.99291	NA	NA	NA	NA	NA	NA	0	0	1	0	1	NA	NA	NA	NA	5.75557	-2.61905	NA	NA	NA	NA	NA	NA	8.63487e-09	0.00881756	NA	NA	NA	NA	NA	NA	7.9963e-06	0.699052	NA	NA
LINC00649	NA	NA	NA	NA	NA	NA	NA	NA	NA	NA	NA	NA	NA	smultixcan	5.5777e-07	0.00226108	-5.00529	2.06121e-09	3.89895e-06	-5.99291	NA	NA	NA	NA	NA	NA	0	0	1	0	1	NA	NA	NA	NA	-5.75557	2.61905	NA	NA	NA	NA	NA	NA	8.63487e-09	0.00881756	NA	NA	NA	NA	NA	NA	9.15108e-06	0.719168	NA	NA
TYK2	NA	NA	NA	NA	NA	NA	NA	NA	NA	NA	NA	NA	NA	Artery_Aorta	2.67791e-08	0.000106283	-5.56129	4.68339e-21	1.38681e-17	-9.41606	NA	NA	NA	NA	NA	NA	0	0	1	0	1	NA	NA	NA	NA	-7.46055	2.18534	NA	NA	NA	NA	NA	NA	8.61628e-14	0.0288643	NA	NA	NA	NA	NA	NA	2.31484e-10	0.782058	NA	NA
TYK2	NA	NA	NA	NA	NA	NA	NA	NA	NA	NA	NA	NA	NA	Lung	3.92156e-07	0.00107561	-5.07273	4.08402e-13	9.7196e-10	-7.25275	NA	NA	NA	NA	NA	NA	0	0	1	0	1	NA	NA	NA	NA	-6.77131	2.02935	NA	NA	NA	NA	NA	NA	1.27623e-11	0.0424224	NA	NA	NA	NA	NA	NA	2.52325e-08	0.833675	NA	NA

### Sheet: T11.magma_gene_set
Table 11. Gene set analysis based on DDx-derived GWAS using MAGMA
Significantly associated gene sets at FDR threshold 0.05 were highlighted. FDR for each gene set was estimated by MAGMA based on DDx-derived GWAS or original GWAS of two compared traits
Gene_set	P_DDx	FDR_DDx	P_A2	FDR_A2	P_ILD	FDR_ILD
GOZGIT_ESR1_TARGETS_DN	6.3333e-06	0.0690405	0.32983	0.999999	0.01972	0.708961
MELLMAN_TUT1_TARGETS_UP	8.1205e-06	0.0690405	0.41611	0.999999	0.0050864	0.627866
GOBP_NEGATIVE_REGULATION_OF_DOPAMINE_SECRETION	4.5523e-05	0.197397	0.62349	0.999999	0.12365	0.800963
GOBP_POSITIVE_REGULATION_OF_CYTOKINE_PRODUCTION_INVOLVED_IN_INFLAMMATORY_RESPONSE	6.9653e-05	0.197397	0.38215	0.999999	0.0045314	0.627866
GOMF_EXTRACELLULAR_MATRIX_PROTEIN_BINDING	5.4943e-05	0.197397	0.21902	0.998985	0.20402	0.847555
MCDOWELL_ACUTE_LUNG_INJURY_DN	6.7439e-05	0.197397	0.12388	0.95452	0.003889	0.625206
GOBP_POSITIVE_REGULATION_OF_ERBB_SIGNALING_PATHWAY	9.8951e-05	0.240366	0.19368	0.984434	9.5118e-05	0.473858
GOBP_REGULATION_OF_PRODUCTION_OF_SMALL_RNA_INVOLVED_IN_GENE_SILENCING_BY_RNA	0.00012571	0.267197	0.08146	0.931886	0.00050914	0.534637
GOBP_EPIBOLY	0.00039063	0.288794	0.13942	0.962524	0.064794	0.759783
GOBP_GOLGI_ORGANIZATION	0.00033439	0.288794	0.030854	0.822978	0.0045605	0.627866
GOBP_LIPID_DROPLET_ORGANIZATION	0.00033331	0.288794	0.62892	0.999999	0.00062411	0.534637
GOBP_NEGATIVE_REGULATION_OF_HEXOKINASE_ACTIVITY	0.00032854	0.288794	0.11593	0.95162	0.22743	0.853966
GOBP_PROTEIN_CONTAINING_COMPLEX_REMODELING	0.00019614	0.288794	0.55374	0.999999	0.0067483	0.648871
GOBP_REGULATION_OF_PEPTIDYL_THREONINE_PHOSPHORYLATION	0.00037011	0.288794	0.4786	0.999999	0.012565	0.682519
GOBP_RESPONSE_TO_FRUCTOSE	0.00018058	0.288794	0.0096595	0.711688	0.19401	0.841496
GOBP_RESPONSE_TO_INTERLEUKIN_7	0.00027815	0.288794	0.21118	0.997206	0.013122	0.682519
GOMF_TOLL_LIKE_RECEPTOR_BINDING	0.00027541	0.288794	0.29668	0.999999	0.0080677	0.648871
MANNE_COVID19_ICU_VS_HEALTHY_DONOR_PLATELETS_UP	0.00033217	0.288794	0.07788	0.926982	0.10898	0.794871
NIKOLSKY_BREAST_CANCER_5P15_AMPLICON	0.00031307	0.288794	0.61503	0.999999	0.0013892	0.574262
REACTOME_C_TYPE_LECTIN_RECEPTORS_CLRS	0.0002965	0.288794	0.025482	0.820144	0.082075	0.781969
REACTOME_SIGNALING_BY_ROBO_RECEPTORS	0.00038589	0.288794	0.072695	0.921477	0.11844	0.799471
WP_FOLATE_METABOLISM	0.00038365	0.288794	0.00159	0.42704	0.12906	0.800963
WP_IRINOTECAN_PATHWAY	0.00017464	0.288794	0.94648	0.999999	0.023962	0.720067
BROWNE_HCMV_INFECTION_48HR_UP	0.00041197	0.291881	0.11614	0.95162	0.15523	0.816934
BOYAULT_LIVER_CANCER_SUBCLASS_G56_UP	0.00061118	0.295268	0.3896	0.999999	0.0028879	0.594098
GOBP_AORTA_DEVELOPMENT	0.00051026	0.295268	0.65048	0.999999	0.089823	0.786133
GOBP_ENDOMEMBRANE_SYSTEM_ORGANIZATION	0.00069031	0.295268	0.19286	0.984434	0.01621	0.700046
GOBP_EPITHELIAL_STRUCTURE_MAINTENANCE	0.00048097	0.295268	0.22473	0.999999	0.0017404	0.574262
GOBP_INTERLEUKIN_1_MEDIATED_SIGNALING_PATHWAY	0.00068488	0.295268	0.021244	0.802397	0.033127	0.735744
GOBP_NEGATIVE_REGULATION_OF_CATECHOLAMINE_SECRETION	0.00071195	0.295268	0.23302	0.999999	0.35765	0.904237
GOBP_NEURAL_TUBE_PATTERNING	0.00050049	0.295268	0.050172	0.88657	0.0012187	0.567967
GOBP_REGULATION_OF_ERBB_SIGNALING_PATHWAY	0.00050367	0.295268	0.47058	0.999999	0.00024677	0.473858
GOBP_RESPONSE_TO_CYTOKINE	0.00047893	0.295268	0.065061	0.918009	0.10764	0.794793
GOCC_GABA_RECEPTOR_COMPLEX	0.00066833	0.295268	0.49544	0.999999	0.24879	0.863894
GOCC_RECYCLING_ENDOSOME	0.00068607	0.295268	0.26753	0.999999	0.066332	0.759783
GOMF_NEUROTRANSMITTER_RECEPTOR_ACTIVITY	0.00070874	0.295268	0.99175	0.999999	0.32327	0.887406
GOMF_TAU_PROTEIN_KINASE_ACTIVITY	0.00065457	0.295268	0.55946	0.999999	0.57844	0.950273
KORKOLA_CORRELATED_WITH_POU5F1	0.0006824	0.295268	0.047559	0.878742	0.01439	0.691248
REACTOME_REGULATION_OF_EXPRESSION_OF_SLITS_AND_ROBOS	0.00054628	0.295268	0.09829	0.944939	0.071826	0.766046
REACTOME_REGULATION_OF_RAS_BY_GAPS	0.00065325	0.295268	0.29826	0.999999	0.066596	0.759783
WP_FAMILIAL_HYPERLIPIDEMIA_TYPE_4	0.00064972	0.295268	1.4715e-05	0.022943	0.1697	0.81859
GOBP_REGULATION_OF_INTERLEUKIN_1_MEDIATED_SIGNALING_PATHWAY	0.00079608	0.322299	0.12388	0.95452	0.14815	0.808624
GOBP_CELL_CELL_SIGNALING	0.00087774	0.325372	0.9714	0.999999	0.052901	0.750362
GOBP_HYPOTHALAMUS_GONADOTROPHIN_RELEASING_HORMONE_NEURON_DIFFERENTIATION	0.00082889	0.325372	0.72654	0.999999	0.00046598	0.534637
GOBP_TUBE_DEVELOPMENT	0.00088021	0.325372	0.32153	0.999999	0.067826	0.759783
WP_GENES_ASSOCIATED_WITH_THE_DEVELOPMENT_OF_RHEUMATOID_ARTHRITIS	0.00084288	0.325372	0.38951	0.999999	9.6397e-05	0.473858
CAVARD_LIVER_CANCER_MALIGNANT_VS_BENIGN	0.00089977	0.325525	0.043745	0.868381	0.038649	0.747858
GAZDA_DIAMOND_BLACKFAN_ANEMIA_PROGENITOR_UP	0.0011841	0.330073	0.094376	0.94143	0.036567	0.742221
GOBP_BLOOD_VESSEL_MORPHOGENESIS	0.0011789	0.330073	0.56843	0.999999	0.30716	0.883455
GOBP_CHOLESTEROL_CATABOLIC_PROCESS	0.0010602	0.330073	0.3316	0.999999	0.0099934	0.66241
GOBP_CYTOKINE_MEDIATED_SIGNALING_PATHWAY	0.0011564	0.330073	0.012702	0.73715	0.022206	0.720067
GOBP_GROWTH	0.0011698	0.330073	0.13739	0.960304	0.0066058	0.648871
GOBP_MITOTIC_NUCLEAR_MEMBRANE_ORGANIZATION	0.0011236	0.330073	0.39798	0.999999	0.0067809	0.648871
GOBP_POSITIVE_REGULATION_OF_NITRIC_OXIDE_SYNTHASE_ACTIVITY	0.001111	0.330073	0.038438	0.855497	0.0073892	0.648871
GOBP_RESPONSE_TO_ETHANOL	0.0010184	0.330073	0.89071	0.999999	0.0011433	0.567967
GOCC_CELL_SUBSTRATE_JUNCTION	0.0010454	0.330073	0.37572	0.999999	0.060409	0.754454
GOCC_G_PROTEIN_COUPLED_RECEPTOR_DIMERIC_COMPLEX	0.0010952	0.330073	0.28549	0.999999	0.48795	0.935975
GOMF_PROCOLLAGEN_PROLINE_4_DIOXYGENASE_ACTIVITY	0.0009731	0.330073	0.32138	0.999999	0.057836	0.754454
KUROKAWA_LIVER_CANCER_EARLY_RECURRENCE_DN	0.0011324	0.330073	0.2683	0.999999	0.21444	0.850482
RIZ_ERYTHROID_DIFFERENTIATION	0.001042	0.330073	0.11935	0.95162	0.029984	0.732554
WP_LUNG_FIBROSIS	0.0011364	0.330073	0.00041486	0.235143	0.0012024	0.567967
GOBP_FAT_PAD_DEVELOPMENT	0.0012275	0.336652	0.75525	0.999999	0.0044133	0.627866
GOBP_NEGATIVE_REGULATION_OF_EPINEPHRINE_SECRETION	0.0012549	0.337848	0.12764	0.956125	0.7966	0.988802
WP_GABA_RECEPTOR_SIGNALING	0.0012716	0.337848	0.70811	0.999999	0.1192	0.799771
ELVIDGE_HYPOXIA_BY_DMOG_DN	0.0015965	0.340142	0.74429	0.999999	0.16048	0.817722
ENK_UV_RESPONSE_EPIDERMIS_UP	0.0014236	0.340142	0.2713	0.999999	0.01428	0.691248
GOBP_DIPEPTIDE_TRANSMEMBRANE_TRANSPORT	0.0015114	0.340142	0.13859	0.961462	0.22542	0.852708
GOBP_FOREBRAIN_DEVELOPMENT	0.0016403	0.340142	0.7166	0.999999	0.0016692	0.574262
GOBP_HOMOPHILIC_CELL_ADHESION_VIA_PLASMA_MEMBRANE_ADHESION_MOLECULES	0.0016031	0.340142	0.75688	0.999999	0.011433	0.682519
GOBP_NEGATIVE_REGULATION_OF_INTERLEUKIN_1_MEDIATED_SIGNALING_PATHWAY	0.0015259	0.340142	0.23215	0.999999	0.29848	0.882328
GOBP_NEGATIVE_REGULATION_OF_MIRNA_MATURATION	0.0014571	0.340142	0.23588	0.999999	0.00022587	0.473858
GOBP_NEGATIVE_REGULATION_OF_VASCULAR_ENDOTHELIAL_GROWTH_FACTOR_RECEPTOR_SIGNALING_PATHWAY	0.0016017	0.340142	0.28922	0.999999	0.033284	0.736014
GOBP_ORGANELLE_INHERITANCE	0.0016349	0.340142	0.29491	0.999999	0.011738	0.682519
GOBP_PEPTIDYL_PROLINE_HYDROXYLATION_TO_4_HYDROXY_L_PROLINE	0.0014325	0.340142	0.1424	0.964373	0.10899	0.794871
GOBP_POSITIVE_REGULATION_OF_CELLULAR_RESPONSE_TO_TRANSFORMING_GROWTH_FACTOR_BETA_STIMULUS	0.0015477	0.340142	0.10014	0.944939	0.0096099	0.661705
GOBP_REGULATION_OF_VASCULAR_ENDOTHELIAL_GROWTH_FACTOR_RECEPTOR_SIGNALING_PATHWAY	0.001541	0.340142	0.15045	0.968856	0.015646	0.700046
GOCC_ANCHORING_JUNCTION	0.0014994	0.340142	0.5593	0.999999	0.12162	0.800963
GOMF_FRUCTOSE_6_PHOSPHATE_BINDING	0.0013291	0.340142	0.018275	0.792725	0.096204	0.786467
GOMF_PEPTIDYL_PROLINE_4_DIOXYGENASE_ACTIVITY	0.001544	0.340142	0.11877	0.95162	0.086014	0.782194
GOMF_TAU_PROTEIN_BINDING	0.0015516	0.340142	0.20798	0.993309	0.18174	0.830107
LI_AMPLIFIED_IN_LUNG_CANCER	0.001555	0.340142	0.58385	0.999999	0.0077965	0.648871
YAMASHITA_LIVER_CANCER_STEM_CELL_DN	0.0015379	0.340142	0.64692	0.999999	0.013786	0.686718
BLANCO_MELO_BRONCHIAL_EPITHELIAL_CELLS_INFLUENZA_A_INFECTION_UP	0.001791	0.341049	0.020908	0.802397	0.014013	0.686718
GOBP_ACTIN_MODIFICATION	0.00183	0.341049	0.075164	0.921477	0.030753	0.732554
GOBP_ERBB_SIGNALING_PATHWAY	0.0018319	0.341049	0.39378	0.999999	0.0010165	0.567967
GOBP_MAINTENANCE_OF_GASTROINTESTINAL_EPITHELIUM	0.0018561	0.341049	0.31754	0.999999	0.0060344	0.648871
GOBP_PROLINE_IMPORT_ACROSS_PLASMA_MEMBRANE	0.0018279	0.341049	0.0021111	0.485097	0.57328	0.948956
GOBP_REGULATION_OF_HEXOKINASE_ACTIVITY	0.0018653	0.341049	0.27328	0.999999	0.15657	0.816934
GOBP_REGULATION_OF_OXIDATIVE_STRESS_INDUCED_INTRINSIC_APOPTOTIC_SIGNALING_PATHWAY	0.0017912	0.341049	0.79577	0.999999	0.028119	0.73062
GOBP_REGULATION_OF_PATTERN_RECOGNITION_RECEPTOR_SIGNALING_PATHWAY	0.0017034	0.341049	0.37263	0.999999	0.12259	0.800963
GOBP_REGULATION_OF_RAB_PROTEIN_SIGNAL_TRANSDUCTION	0.0016746	0.341049	0.25221	0.999999	0.25239	0.864284
GOCC_ENDOSOME	0.0017643	0.341049	0.6436	0.999999	0.067489	0.759783
GOMF_GABA_RECEPTOR_ACTIVITY	0.0018342	0.341049	0.54825	0.999999	0.31293	0.883949
GOMF_L_PROLINE_TRANSMEMBRANE_TRANSPORTER_ACTIVITY	0.0019037	0.344367	0.0061371	0.651079	0.2525	0.864284
WP_GPCRS_CLASS_C_METABOTROPIC_GLUTAMATE_PHEROMONE	0.0019778	0.354005	0.21176	0.997206	0.35382	0.902203
SENESE_HDAC2_TARGETS_DN	0.0020615	0.365143	0.041887	0.863228	0.13086	0.800963
GOBP_REGULATION_OF_NITRIC_OXIDE_SYNTHASE_ACTIVITY	0.0020972	0.367637	0.02988	0.822978	0.019214	0.708961
GOBP_INNATE_IMMUNE_RESPONSE_ACTIVATING_SIGNALING_PATHWAY	0.0021421	0.36976	0.19853	0.986172	0.035301	0.741858
PURBEY_TARGETS_OF_CTBP1_NOT_SATB1_UP	0.0021528	0.36976	0.0099162	0.711688	0.0002723	0.473858
GOMF_1_ALKYL_2_ACETYLGLYCEROPHOSPHOCHOLINE_ESTERASE_ACTIVITY	0.0021805	0.370772	0.48283	0.999999	0.2417	0.858873
GINESTIER_BREAST_CANCER_ZNF217_AMPLIFIED_DN	0.0022478	0.378432	0.14205	0.964373	0.076431	0.773
GOBP_MITOCHONDRIAL_ELECTRON_TRANSPORT_UBIQUINOL_TO_CYTOCHROME_C	0.0023204	0.383151	0.058823	0.908785	0.0057459	0.648871
WP_TRANSSULFURATION_ONECARBON_METABOLISM_AND_RELATED_PATHWAYS	0.0023209	0.383151	0.20459	0.992618	0.57186	0.948822
GOBP_CORONARY_VASCULATURE_DEVELOPMENT	0.0023495	0.384143	0.045717	0.870943	0.040167	0.747858
GOBP_PROTEIN_LOCALIZATION_TO_CILIARY_MEMBRANE	0.0025137	0.395226	0.022204	0.805506	0.37876	0.910101
GOBP_RENAL_WATER_TRANSPORT	0.0024879	0.395226	0.27082	0.999999	0.0023265	0.590632
GOBP_RESPONSE_TO_ZINC_ION_STARVATION	0.0024813	0.395226	0.79329	0.999999	0.6705	0.969002
GOMF_SULFATE_BINDING	0.0024789	0.395226	0.63663	0.999999	0.013288	0.682666
SHEDDEN_LUNG_CANCER_GOOD_SURVIVAL_A4	0.0025335	0.395226	0.00061956	0.28473	0.24082	0.858873
DOUGLAS_BMI1_TARGETS_DN	0.0026104	0.399885	0.45352	0.999999	0.0055151	0.646788
GOBP_INTRACELLULAR_TRANSPORT	0.002591	0.399885	0.81934	0.999999	0.026652	0.720067
GOBP_ARTERY_DEVELOPMENT	0.002792	0.404638	0.85898	0.999999	0.052957	0.750445
GOBP_HYPOTHALAMUS_CELL_DIFFERENTIATION	0.0027586	0.404638	0.41281	0.999999	0.0020281	0.58454
GOBP_ORGANIC_ACID_BIOSYNTHETIC_PROCESS	0.002725	0.404638	0.76498	0.999999	0.05063	0.747858
GOBP_POSITIVE_REGULATION_OF_CHOLESTEROL_BIOSYNTHETIC_PROCESS	0.002808	0.404638	0.70597	0.999999	0.00032468	0.473858
GOBP_REGULATION_OF_CHOLESTEROL_METABOLIC_PROCESS	0.0027629	0.404638	0.077195	0.926982	0.029774	0.732554
GOBP_TETRAHYDROFOLATE_INTERCONVERSION	0.0027972	0.404638	0.056934	0.907089	0.05841	0.754454
HINATA_NFKB_TARGETS_FIBROBLAST_UP	0.0027938	0.404638	0.044577	0.868381	0.22639	0.853678
GOMF_PROCOLLAGEN_PROLINE_DIOXYGENASE_ACTIVITY	0.002894	0.407899	0.35754	0.999999	0.1561	0.816934
GOMF_VASCULAR_ENDOTHELIAL_GROWTH_FACTOR_RECEPTOR_2_BINDING	0.0028892	0.407899	0.51074	0.999999	0.012939	0.682519
GRAESSMANN_RESPONSE_TO_MC_AND_DOXORUBICIN_UP	0.0029026	0.407899	0.040719	0.863228	0.10367	0.792093
GOBP_ESTABLISHMENT_OF_PROTEIN_LOCALIZATION	0.0030818	0.409398	0.37985	0.999999	0.0084695	0.648871
GOBP_MIDBRAIN_HINDBRAIN_BOUNDARY_DEVELOPMENT	0.0029962	0.409398	0.42688	0.999999	0.0091018	0.658622
GOBP_POSITIVE_REGULATION_OF_CELL_COMMUNICATION	0.0029558	0.409398	0.44477	0.999999	0.02173	0.720054
GOBP_ROSTROCAUDAL_NEURAL_TUBE_PATTERNING	0.0030252	0.409398	0.44019	0.999999	0.0067728	0.648871
REACTOME_ANTIGEN_PROCESSING_CROSS_PRESENTATION	0.0030511	0.409398	0.85284	0.999999	0.3951	0.915654
REACTOME_DEGRADATION_OF_CYSTEINE_AND_HOMOCYSTEINE	0.003025	0.409398	0.21603	0.997961	0.028206	0.73062
REACTOME_EGFR_INTERACTS_WITH_PHOSPHOLIPASE_C_GAMMA	0.0030793	0.409398	0.36231	0.999999	0.0085642	0.648871
GOBP_EOSINOPHIL_ACTIVATION	0.0031534	0.415662	0.21109	0.997206	0.014838	0.695994
GOBP_EOSINOPHIL_MEDIATED_IMMUNITY	0.0033751	0.417388	0.072509	0.921477	0.030611	0.732554
GOBP_FACIAL_NERVE_MORPHOGENESIS	0.0034432	0.417388	0.43051	0.999999	0.010339	0.668412
GOBP_NEGATIVE_REGULATION_OF_DENDRITE_DEVELOPMENT	0.0034722	0.417388	0.00010039	0.0948351	0.53428	0.942984
GOBP_NEURON_GLIAL_CELL_SIGNALING	0.0032503	0.417388	0.59524	0.999999	0.74827	0.984252
GOBP_PROSTHETIC_GROUP_METABOLIC_PROCESS	0.0034396	0.417388	0.91892	0.999999	0.034824	0.740228
GOBP_REGULATION_OF_CHOLESTEROL_BIOSYNTHETIC_PROCESS	0.0032211	0.417388	0.64833	0.999999	0.0057987	0.648871
GOBP_STABILIZATION_OF_MEMBRANE_POTENTIAL	0.0033358	0.417388	0.30502	0.999999	0.76933	0.987669
GOBP_VASCULAR_ASSOCIATED_SMOOTH_MUSCLE_CELL_DIFFERENTIATION	0.0034437	0.417388	0.97331	0.999999	0.0029278	0.594098
GOMF_PHOSPHATIDYLINOSITOL_4_PHOSPHATE_BINDING	0.0032021	0.417388	0.24622	0.999999	0.0040568	0.627866
HECKER_IFNB1_TARGETS	0.0032676	0.417388	0.17461	0.979102	0.0027718	0.594098
KRISHNAN_FURIN_TARGETS_UP	0.0034856	0.417388	0.66466	0.999999	0.049812	0.747858
REACTOME_CLEC7A_DECTIN_1_SIGNALING	0.0034128	0.417388	0.27377	0.999999	0.3896	0.913565
REACTOME_MOLYBDENUM_COFACTOR_BIOSYNTHESIS	0.0034396	0.417388	0.91892	0.999999	0.034824	0.740228
GOBP_CELL_PROJECTION_ORGANIZATION	0.0036214	0.424678	0.74737	0.999999	0.16976	0.81859
GOBP_FLAVONE_METABOLIC_PROCESS	0.0035884	0.424678	0.1124	0.95162	0.15512	0.816934
GOBP_NIK_NF_KAPPAB_SIGNALING	0.0036204	0.424678	0.14137	0.964373	0.13284	0.800963
GOBP_TETRAHYDROFOLATE_METABOLIC_PROCESS	0.0038175	0.432752	0.033341	0.823377	0.028228	0.73062
GRAESSMANN_APOPTOSIS_BY_DOXORUBICIN_UP	0.0038006	0.432752	0.0088378	0.695731	0.10643	0.794536
IRITANI_MAD1_TARGETS_DN	0.0037759	0.432752	0.39015	0.999999	0.029469	0.732554
PALOMERO_GSI_SENSITIVITY_DN	0.0037234	0.432752	0.46501	0.999999	0.0081233	0.648871
REACTOME_CLEC7A_DECTIN_1_INDUCES_NFAT_ACTIVATION	0.0038015	0.432752	0.31754	0.999999	0.017106	0.701926
GOBP_ASTROCYTE_DEVELOPMENT	0.0038476	0.433275	0.74874	0.999999	0.036673	0.74241
BOYAULT_LIVER_CANCER_SUBCLASS_G12_DN	0.0039677	0.435269	0.022849	0.811116	0.056672	0.754454
GOBP_POSITIVE_REGULATION_OF_CHOLESTEROL_METABOLIC_PROCESS	0.0039101	0.435269	0.48892	0.999999	0.0017363	0.574262
GOMF_SEROTONIN_RECEPTOR_ACTIVITY	0.0039391	0.435269	0.98527	0.999999	0.17184	0.818628
REACTOME_INTERLEUKIN_1_FAMILY_SIGNALING	0.0039437	0.435269	0.23862	0.999999	0.085043	0.782194
GOBP_POSITIVE_REGULATION_OF_PEPTIDYL_SERINE_PHOSPHORYLATION	0.0040005	0.436055	0.1128	0.95162	0.13434	0.800963
CHEOK_RESPONSE_TO_HD_MTX_UP	0.0040732	0.441151	0.60109	0.999999	0.10101	0.790177
GOBP_ASCENDING_AORTA_DEVELOPMENT	0.0044191	0.449402	0.915	0.999999	0.40338	0.916658
GOBP_INSULIN_METABOLIC_PROCESS	0.0044401	0.449402	0.44547	0.999999	0.15123	0.812777
GOBP_PARASYMPATHETIC_NERVOUS_SYSTEM_DEVELOPMENT	0.0044229	0.449402	0.75329	0.999999	0.0037626	0.625206
GOBP_PEPTIDYL_PROLINE_HYDROXYLATION	0.0042074	0.449402	0.14202	0.964373	0.29672	0.88212
GOBP_REGULATION_OF_SARCOMERE_ORGANIZATION	0.0044058	0.449402	0.18775	0.983684	0.28786	0.878693
GOBP_VESTIBULOCOCHLEAR_NERVE_DEVELOPMENT	0.0042652	0.449402	0.85454	0.999999	0.014738	0.695994
GOCC_MITOTIC_SPINDLE_ASTRAL_MICROTUBULE	0.0043618	0.449402	0.013565	0.743064	0.43546	0.9253
GOMF_G_PROTEIN_COUPLED_NEUROTRANSMITTER_RECEPTOR_ACTIVITY	0.0043265	0.449402	0.49703	0.999999	0.68	0.969673
KOYAMA_SEMA3B_TARGETS_DN	0.0043341	0.449402	0.032318	0.822978	0.025289	0.720067
PID_IL1_PATHWAY	0.004242	0.449402	0.032802	0.823214	0.27751	0.877128
WP_HEMATOPOIETIC_STEM_CELL_GENE_REGULATION_BY_GABP_ALPHABETA_COMPLEX	0.0043424	0.449402	0.019702	0.796115	0.00020577	0.473858
GOBP_CELL_PROLIFERATION_INVOLVED_IN_HEART_MORPHOGENESIS	0.004578	0.451196	0.90804	0.999999	0.0025976	0.594098
GOBP_GAMMA_AMINOBUTYRIC_ACID_SIGNALING_PATHWAY	0.0044898	0.451196	0.86166	0.999999	0.37659	0.909906
GOBP_NEGATIVE_REGULATION_OF_ORGANIC_ACID_TRANSPORT	0.0045197	0.451196	0.58461	0.999999	0.052738	0.750362
GOBP_POSITIVE_REGULATION_OF_AXON_EXTENSION_INVOLVED_IN_AXON_GUIDANCE	0.0045525	0.451196	0.15975	0.968856	0.00040436	0.528934
GOBP_POSITIVE_REGULATION_OF_SUBSTRATE_ADHESION_DEPENDENT_CELL_SPREADING	0.0045905	0.451196	0.37419	0.999999	0.00058425	0.534637
GOMF_PEPTIDYL_PROLINE_DIOXYGENASE_ACTIVITY	0.0046369	0.453137	0.12495	0.956125	0.19395	0.841496
GOBP_OLIGOPEPTIDE_TRANSMEMBRANE_TRANSPORT	0.0046663	0.453404	0.11234	0.95162	0.14862	0.809249
GOBP_NEGATIVE_REGULATION_OF_AMINO_ACID_TRANSPORT	0.0047441	0.456543	0.34895	0.999999	0.016133	0.700046
GOBP_POSITIVE_REGULATION_OF_GROWTH_HORMONE_SECRETION	0.0047523	0.456543	0.94259	0.999999	0.65079	0.965257
GOBP_CARDIAC_LEFT_VENTRICLE_MORPHOGENESIS	0.0048954	0.458101	0.53755	0.999999	0.022414	0.720067
GOBP_DOPAMINE_TRANSPORT	0.0048463	0.458101	0.94073	0.999999	0.30318	0.882456
GOBP_HIGH_DENSITY_LIPOPROTEIN_PARTICLE_REMODELING	0.0049079	0.458101	0.41731	0.999999	0.034119	0.739696
GOBP_POSITIVE_REGULATION_OF_CELL_POPULATION_PROLIFERATION	0.0049571	0.458101	0.86317	0.999999	0.052196	0.75029
GOCC_AXOLEMMA	0.0048552	0.458101	0.039262	0.861434	0.47312	0.932909
MUELLER_COMMON_TARGETS_OF_AML_FUSIONS_UP	0.0049519	0.458101	0.33439	0.999999	0.13591	0.802103
REACTOME_INTERLEUKIN_1_SIGNALING	0.0048502	0.458101	0.081755	0.931886	0.18356	0.832701
MYLLYKANGAS_AMPLIFICATION_HOT_SPOT_21	0.0050008	0.459641	0.10387	0.948601	0.0051532	0.629499
CASTELLANO_NRAS_TARGETS_UP	0.0055021	0.4602	0.67966	0.999999	0.076022	0.773
GOBP_ACTIVATION_OF_INNATE_IMMUNE_RESPONSE	0.0053691	0.4602	0.2201	0.999581	0.041281	0.747858
GOBP_ANATOMICAL_STRUCTURE_FORMATION_INVOLVED_IN_MORPHOGENESIS	0.0054179	0.4602	0.19623	0.984566	0.59438	0.953023
GOBP_CARDIAC_CHAMBER_MORPHOGENESIS	0.0055211	0.4602	0.11724	0.95162	0.015612	0.700046
GOBP_IMMUNE_RESPONSE_REGULATING_SIGNALING_PATHWAY	0.0053727	0.4602	0.32992	0.999999	0.017805	0.701926
GOBP_NEGATIVE_REGULATION_OF_EXECUTION_PHASE_OF_APOPTOSIS	0.0052346	0.4602	0.36479	0.999999	0.0023271	0.590632
GOBP_POSITIVE_REGULATION_OF_PEPTIDYL_THREONINE_PHOSPHORYLATION	0.0051461	0.4602	0.44174	0.999999	0.21807	0.850482
GOBP_PROLINE_TRANSMEMBRANE_TRANSPORT	0.0051535	0.4602	0.0065055	0.651079	0.47002	0.932033
GOBP_VASCULATURE_DEVELOPMENT	0.0055045	0.4602	0.57051	0.999999	0.31091	0.883455
GOCC_CCR4_NOT_CORE_COMPLEX	0.0052254	0.4602	0.35106	0.999999	0.203	0.847555
GOCC_ENDOCYTIC_VESICLE	0.0054242	0.4602	0.35768	0.999999	0.01004	0.66241
GOCC_SEROTONIN_RECEPTOR_COMPLEX	0.0052363	0.4602	0.92767	0.999999	0.036384	0.741858
GOMF_APOLIPOPROTEIN_A_I_BINDING	0.0054098	0.4602	0.21608	0.997961	0.12847	0.800963
GOMF_POTASSIUM_ION_LEAK_CHANNEL_ACTIVITY	0.0055075	0.4602	0.53208	0.999999	0.65862	0.966039
INGA_TP53_TARGETS	0.0053594	0.4602	0.78885	0.999999	0.021807	0.720054
PID_AVB3_OPN_PATHWAY	0.0050474	0.4602	0.17969	0.9799	0.04253	0.747858
WP_IMMUNE_RESPONSE_TO_TUBERCULOSIS	0.0051603	0.4602	1.5467e-07	0.000699885	0.01963	0.708961
WP_MELANOMA	0.0052958	0.4602	0.33696	0.999999	0.10799	0.794793
YAGI_AML_WITH_T_9_11_TRANSLOCATION	0.005203	0.4602	0.67054	0.999999	0.010633	0.674239
GOBP_REGULATION_OF_RESPONSE_TO_BIOTIC_STIMULUS	0.0055566	0.4609	0.26863	0.999999	0.04392	0.747858
GOBP_NUCLEAR_TRANSPORT	0.005599	0.462162	0.064033	0.918009	0.040478	0.747858
GOBP_REGULATION_OF_EPINEPHRINE_SECRETION	0.0056658	0.46501	0.13459	0.958433	0.73467	0.98185
WP_SEROTONIN_TRANSPORTER_ACTIVITY	0.0056882	0.46501	0.72594	0.999999	0.0035014	0.616873
GOBP_ACTIVATION_OF_NF_KAPPAB_INDUCING_KINASE_ACTIVITY	0.0061008	0.465826	0.0072149	0.651079	0.13516	0.800963
GOBP_DNA_TEMPLATED_TRANSCRIPTION_ELONGATION	0.0057699	0.465826	0.0051061	0.632586	0.13693	0.803782
GOBP_EPINEPHRINE_TRANSPORT	0.0059727	0.465826	0.19459	0.984434	0.67257	0.969233
GOBP_POSITIVE_REGULATION_OF_EXTRACELLULAR_MATRIX_DISASSEMBLY	0.0058316	0.465826	0.41997	0.999999	0.15925	0.817378
GOBP_POSITIVE_REGULATION_OF_MONOOXYGENASE_ACTIVITY	0.0060426	0.465826	0.048361	0.880125	0.028317	0.731645
GOBP_POSITIVE_REGULATION_OF_OXIDOREDUCTASE_ACTIVITY	0.0061365	0.465826	0.15759	0.968856	0.28432	0.878693
GOBP_POSITIVE_REGULATION_OF_SECRETION	0.0061244	0.465826	0.88899	0.999999	0.094273	0.786467
GOBP_TRANSDIFFERENTIATION	0.0059322	0.465826	0.22488	0.999999	0.0006684	0.534637
GOCC_PROTEASOME_REGULATORY_PARTICLE_BASE_SUBCOMPLEX	0.0060485	0.465826	0.62962	0.999999	0.3923	0.91447
GOMF_GDP_DISSOCIATION_INHIBITOR_BINDING	0.0060874	0.465826	0.52233	0.999999	0.12672	0.800963
KOINUMA_COLON_CANCER_MSI_UP	0.0057549	0.465826	0.56401	0.999999	0.013881	0.686718
LE_SKI_TARGETS_UP	0.0059602	0.465826	0.565	0.999999	0.029858	0.732554
PARENT_MTOR_SIGNALING_DN	0.005877	0.465826	0.5239	0.999999	0.028832	0.731645
REACTOME_DISORDERS_OF_TRANSMEMBRANE_TRANSPORTERS	0.0058671	0.465826	0.68149	0.999999	0.12661	0.800963
WP_INTRACELLULAR_TRAFFICKING_PROTEINS_INVOLVED_IN_CMT_NEUROPATHY	0.0060844	0.465826	0.42473	0.999999	0.03531	0.741858
WP_PATHWAYS_AFFECTED_IN_ADENOID_CYSTIC_CARCINOMA	0.0058509	0.465826	0.35832	0.999999	0.037152	0.744615
GOBP_CD4_POSITIVE_ALPHA_BETA_T_CELL_PROLIFERATION	0.0062932	0.466457	0.15725	0.968856	0.031448	0.732589
GOBP_POSITIVE_REGULATION_OF_HORMONE_SECRETION	0.0062029	0.466457	0.65055	0.999999	0.062409	0.754454
GOBP_REGULATION_OF_EXTRINSIC_APOPTOTIC_SIGNALING_PATHWAY	0.0063094	0.466457	0.33351	0.999999	0.40333	0.916658
MOREAUX_B_LYMPHOCYTE_MATURATION_BY_TACI_DN	0.0061954	0.466457	0.58303	0.999999	0.061242	0.754454
WP_ARSENIC_METABOLISM_AND_REACTIVE_OXYGEN_SPECIES_GENERATION	0.0062909	0.466457	0.015435	0.767609	0.0079841	0.648871
WP_TAMOXIFEN_METABOLISM	0.0062967	0.466457	0.18393	0.98127	0.22976	0.854498
REACTOME_HOST_INTERACTIONS_OF_HIV_FACTORS	0.0063862	0.466537	0.90595	0.999999	0.037808	0.747858
REACTOME_LYSOSOME_VESICLE_BIOGENESIS	0.0063819	0.466537	0.89265	0.999999	0.0071078	0.648871
WP_TGFBETA_RECEPTOR_SIGNALING	0.0063928	0.466537	0.0528	0.898644	0.0019249	0.574262
GOBP_REGULATION_OF_VIRAL_INDUCED_CYTOPLASMIC_PATTERN_RECOGNITION_RECEPTOR_SIGNALING_PATHWAY	0.0064604	0.469456	0.42404	0.999999	0.10735	0.794793
GOBP_CELL_CELL_ADHESION	0.0065261	0.469712	0.67975	0.999999	0.12571	0.800963
GOBP_INTEGRIN_MEDIATED_SIGNALING_PATHWAY	0.0065021	0.469712	0.26563	0.999999	0.27585	0.876067
GOBP_NEGATIVE_REGULATION_OF_AMINE_TRANSPORT	0.0065468	0.469712	0.22552	0.999999	0.077793	0.775422
GAVIN_FOXP3_TARGETS_CLUSTER_P2	0.006699	0.47302	0.81653	0.999999	0.11965	0.800094
GOBP_DOPAMINE_SECRETION	0.0067065	0.47302	0.85631	0.999999	0.15599	0.816934
GOBP_EMBRYONIC_DIGIT_MORPHOGENESIS	0.006696	0.47302	0.24469	0.999999	0.078318	0.775586
GOBP_REGULATION_OF_INNATE_IMMUNE_RESPONSE	0.0067315	0.47302	0.33664	0.999999	0.11168	0.795489
GOBP_VESTIBULOCOCHLEAR_NERVE_MORPHOGENESIS	0.006732	0.47302	0.8048	0.999999	0.0024939	0.594098
GOBP_RESPONSE_TO_NICOTINE	0.0067712	0.473817	0.19751	0.985068	0.53843	0.942984
GOBP_INTRINSIC_APOPTOTIC_SIGNALING_PATHWAY_IN_RESPONSE_TO_OXIDATIVE_STRESS	0.006832	0.476112	0.84136	0.999999	0.041074	0.747858
VANOEVELEN_MYOGENESIS_SIN3A_TARGETS	0.0068796	0.477472	0.038222	0.854043	0.20014	0.847555
GOMF_CYCLOHYDROLASE_ACTIVITY	0.0069181	0.478193	0.13074	0.956125	0.0045317	0.627866
GOBP_T_FOLLICULAR_HELPER_CELL_DIFFERENTIATION	0.0069589	0.479065	0.56192	0.999999	0.00029619	0.473858
GOBP_FACIAL_NERVE_STRUCTURAL_ORGANIZATION	0.0070747	0.485073	0.77084	0.999999	0.022031	0.720067
GOBP_LEUKOCYTE_APOPTOTIC_PROCESS	0.007158	0.486859	0.84176	0.999999	0.17628	0.822725
GOBP_PRODUCTION_OF_MOLECULAR_MEDIATOR_INVOLVED_IN_INFLAMMATORY_RESPONSE	0.0071553	0.486859	0.77491	0.999999	0.023488	0.720067
REACTOME_CELLULAR_RESPONSE_TO_HYPOXIA	0.0072322	0.489946	0.33177	0.999999	0.45307	0.927695
BAE_BRCA1_TARGETS_DN	0.0097099	0.490331	0.016883	0.781491	0.037801	0.747858
BIOCARTA_PELP1_PATHWAY	0.0091944	0.490331	0.26629	0.999999	0.076424	0.773
BLANCO_MELO_COVID19_SARS_COV_2_INFECTION_A594_ACE2_EXPRESSING_CELLS_RUXOLITINIB_UP	0.0085423	0.490331	0.16149	0.968856	0.11192	0.795489
BURTON_ADIPOGENESIS_PEAK_AT_16HR	0.0095768	0.490331	0.088894	0.937688	0.32101	0.886922
DACOSTA_UV_RESPONSE_VIA_ERCC3_XPCS_UP	0.0097112	0.490331	0.12514	0.956125	0.0089883	0.658384
DUTTA_APOPTOSIS_VIA_NFKB	0.0092166	0.490331	0.099294	0.944939	0.23685	0.857126
GOBERT_OLIGODENDROCYTE_DIFFERENTIATION_DN	0.0074817	0.490331	0.64034	0.999999	0.22051	0.850635
GOBP_ASYMMETRIC_CELL_DIVISION	0.0092174	0.490331	0.44177	0.999999	0.019439	0.708961
GOBP_AUTOPHAGOSOME_MEMBRANE_DOCKING	0.0079351	0.490331	0.37736	0.999999	0.015911	0.700046
GOBP_CARDIAC_MYOFIBRIL_ASSEMBLY	0.0096666	0.490331	0.10794	0.95162	0.20796	0.84851
GOBP_CELL_GROWTH	0.0091347	0.490331	0.096218	0.94408	0.0030277	0.594098
GOBP_CILIUM_ORGANIZATION	0.0088838	0.490331	0.8147	0.999999	0.23599	0.857004
GOBP_CORTICOSTERONE_SECRETION	0.0080515	0.490331	0.41976	0.999999	0.057566	0.754454
GOBP_DORSAL_ROOT_GANGLION_DEVELOPMENT	0.0078802	0.490331	0.68363	0.999999	0.0084266	0.648871
GOBP_ENDOTHELIUM_DEVELOPMENT	0.0098489	0.490331	0.31207	0.999999	0.099941	0.789495
GOBP_ERROR_PRONE_TRANSLESION_SYNTHESIS	0.0085624	0.490331	0.23527	0.999999	0.05126	0.747858
GOBP_ESTABLISHMENT_OF_ENDOTHELIAL_INTESTINAL_BARRIER	0.0097147	0.490331	0.17919	0.9799	0.034146	0.739696
GOBP_GLYCINE_IMPORT_ACROSS_PLASMA_MEMBRANE	0.0094718	0.490331	0.033754	0.828215	0.083922	0.781969
GOBP_GROWTH_HORMONE_SECRETION	0.010035	0.490331	0.90572	0.999999	0.23774	0.858482
GOBP_HEPATOCYTE_GROWTH_FACTOR_RECEPTOR_SIGNALING_PATHWAY	0.0097231	0.490331	0.69563	0.999999	0.002374	0.593675
GOBP_INOSITOL_METABOLIC_PROCESS	0.0098879	0.490331	0.069529	0.920152	0.26949	0.87389
GOBP_INTERLEUKIN_17_MEDIATED_SIGNALING_PATHWAY	0.0091548	0.490331	0.044162	0.868381	0.1948	0.84299
GOBP_I_KAPPAB_PHOSPHORYLATION	0.0084428	0.490331	0.72379	0.999999	0.084491	0.782054
GOBP_LYMPHOCYTE_APOPTOTIC_PROCESS	0.007739	0.490331	0.80478	0.999999	0.074759	0.770199
GOBP_MESENCHYME_DEVELOPMENT	0.0094112	0.490331	0.9115	0.999999	0.057126	0.754454
GOBP_MIRNA_PROCESSING	0.0094954	0.490331	0.80886	0.999999	0.083742	0.781969
GOBP_MONOATOMIC_ANION_HOMEOSTASIS	0.0085792	0.490331	0.99116	0.999999	0.045927	0.747858
GOBP_MULTICELLULAR_ORGANISM_GROWTH	0.0078961	0.490331	0.19437	0.984434	0.0053552	0.641304
GOBP_NEGATIVE_REGULATION_OF_CD4_POSITIVE_ALPHA_BETA_T_CELL_PROLIFERATION	0.0083767	0.490331	0.065665	0.918009	0.078891	0.776116
GOBP_NEGATIVE_REGULATION_OF_PEPTIDYL_THREONINE_PHOSPHORYLATION	0.0073784	0.490331	0.61511	0.999999	0.0038972	0.625206
GOBP_PHOSPHATIDYLSERINE_METABOLIC_PROCESS	0.0096661	0.490331	0.74954	0.999999	0.14608	0.805497
GOBP_POSITIVE_REGULATION_OF_CELL_MATURATION	0.0075353	0.490331	0.6185	0.999999	0.011631	0.682519
GOBP_POSITIVE_REGULATION_OF_CELL_PROLIFERATION_INVOLVED_IN_HEART_MORPHOGENESIS	0.0085925	0.490331	0.2976	0.999999	0.022108	0.720067
GOBP_POTASSIUM_ION_HOMEOSTASIS	0.0088846	0.490331	0.58743	0.999999	0.1174	0.799471
GOBP_PROTEIN_LIPID_COMPLEX_SUBUNIT_ORGANIZATION	0.0081626	0.490331	0.16276	0.970891	0.020368	0.711975
GOBP_RAB_PROTEIN_SIGNAL_TRANSDUCTION	0.0089247	0.490331	0.35104	0.999999	0.28423	0.878693
GOBP_REGULATION_OF_CELL_GROWTH	0.0085524	0.490331	0.10272	0.948183	0.0028407	0.594098
GOBP_REGULATION_OF_CELL_PROJECTION_ORGANIZATION	0.0088788	0.490331	0.69099	0.999999	0.059801	0.754454
GOBP_REGULATION_OF_DENDRITE_DEVELOPMENT	0.0085635	0.490331	0.58783	0.999999	0.14596	0.805497
GOBP_REGULATION_OF_DNA_TEMPLATED_TRANSCRIPTION_ELONGATION	0.0083221	0.490331	0.011584	0.731925	0.14647	0.805497
GOBP_REGULATION_OF_GROWTH	0.0088101	0.490331	0.08324	0.931886	0.0017962	0.574262
GOBP_REGULATION_OF_LAMELLIPODIUM_ASSEMBLY	0.0080711	0.490331	0.0041409	0.562725	0.078309	0.775586
GOBP_REGULATION_OF_PEPTIDYL_SERINE_PHOSPHORYLATION	0.0078308	0.490331	0.29522	0.999999	0.19845	0.847396
GOBP_REGULATION_OF_PLATELET_ACTIVATION	0.0095294	0.490331	0.47245	0.999999	0.00090392	0.534637
GOBP_REGULATION_OF_RESPONSE_TO_DRUG	0.010029	0.490331	0.33267	0.999999	0.017449	0.701926
GOBP_RESPONSE_TO_ALCOHOL	0.0095144	0.490331	0.82309	0.999999	0.0099216	0.66241
GOBP_RESPONSE_TO_INTERLEUKIN_17	0.0091929	0.490331	0.00083696	0.326005	0.040133	0.747858
GOBP_SYNAPTIC_VESICLE_CLUSTERING	0.0097846	0.490331	0.642	0.999999	0.070917	0.763255
GOBP_TELENCEPHALON_DEVELOPMENT	0.0084372	0.490331	0.50011	0.999999	0.0069712	0.648871
GOBP_TELOMERIC_D_LOOP_DISASSEMBLY	0.0090363	0.490331	0.74455	0.999999	0.203	0.847555
GOBP_WATER_TRANSPORT	0.0076934	0.490331	0.046398	0.872296	0.010128	0.66241
GOCC_DYNACTIN_COMPLEX	0.0081953	0.490331	0.65091	0.999999	0.0078289	0.648871
GOCC_PHOSPHOLIPID_TRANSLOCATING_ATPASE_COMPLEX	0.0084563	0.490331	0.60722	0.999999	0.032799	0.735282
GOCC_RECYCLING_ENDOSOME_MEMBRANE	0.0095445	0.490331	0.31793	0.999999	0.056891	0.754454
GOCC_SEROTONIN_ACTIVATED_CATION_SELECTIVE_CHANNEL_COMPLEX	0.0092038	0.490331	0.78794	0.999999	0.051631	0.747858
GOCC_SPECTRIN_ASSOCIATED_CYTOSKELETON	0.0099345	0.490331	0.69471	0.999999	0.11546	0.798454
GOMF_CELL_ADHESION_MOLECULE_BINDING	0.0099111	0.490331	0.81722	0.999999	0.07185	0.766046
GOMF_DIPEPTIDYL_PEPTIDASE_ACTIVITY	0.0092179	0.490331	0.0039292	0.554387	0.032884	0.735282
GOMF_D_LOOP_DNA_BINDING	0.0099782	0.490331	0.92705	0.999999	0.15365	0.815614
GOMF_FLIPPASE_ACTIVITY	0.0099177	0.490331	0.71133	0.999999	0.061594	0.754454
GOMF_MODIFIED_AMINO_ACID_BINDING	0.0073456	0.490331	0.82084	0.999999	0.15148	0.812777
GOMF_NARROW_PORE_CHANNEL_ACTIVITY	0.009634	0.490331	0.48906	0.999999	0.55375	0.945342
GOMF_PHOSPHATIDYLSERINE_FLIPPASE_ACTIVITY	0.0078075	0.490331	0.088533	0.937688	0.03628	0.741858
GOMF_SEROTONIN_GATED_MONOATOMIC_CATION_SELECTIVE_CHANNEL_ACTIVITY	0.0092038	0.490331	0.78794	0.999999	0.051631	0.747858
GUTIERREZ_WALDENSTROEMS_MACROGLOBULINEMIA_1_UP	0.0073107	0.490331	0.16174	0.968911	0.42333	0.920553
IKEDA_MIR30_TARGETS_DN	0.0073986	0.490331	0.16455	0.972626	0.1143	0.795489
KYNG_DNA_DAMAGE_DN	0.008462	0.490331	0.06315	0.918009	0.097765	0.786467
PID_VEGFR1_2_PATHWAY	0.0080345	0.490331	0.44725	0.999999	0.021434	0.720054
REACTOME_ATTACHMENT_AND_ENTRY	0.0087314	0.490331	0.48965	0.999999	0.030888	0.732554
REACTOME_BINDING_AND_UPTAKE_OF_LIGANDS_BY_SCAVENGER_RECEPTORS	0.0094063	0.490331	0.62372	0.999999	0.19645	0.846502
REACTOME_CALCINEURIN_ACTIVATES_NFAT	0.0091048	0.490331	0.71515	0.999999	0.022887	0.720067
REACTOME_CLASS_C_3_METABOTROPIC_GLUTAMATE_PHEROMONE_RECEPTORS	0.0074638	0.490331	0.55734	0.999999	0.30973	0.883455
REACTOME_FC_EPSILON_RECEPTOR_FCERI_SIGNALING	0.0098391	0.490331	0.089451	0.93825	0.50456	0.937402
REACTOME_HDL_REMODELING	0.0086656	0.490331	0.52299	0.999999	0.07655	0.773
REACTOME_HIV_INFECTION	0.0078653	0.490331	0.41983	0.999999	0.024674	0.720067
REACTOME_METABOLISM_OF_RNA	0.0094183	0.490331	0.48414	0.999999	0.067755	0.759783
REACTOME_MITOCHONDRIAL_FATTY_ACID_BETA_OXIDATION_OF_SATURATED_FATTY_ACIDS	0.0081904	0.490331	0.18772	0.983684	0.016621	0.700046
REACTOME_NEGATIVE_EPIGENETIC_REGULATION_OF_RRNA_EXPRESSION	0.009088	0.490331	0.3747	0.999999	0.090622	0.786467
REACTOME_NONSENSE_MEDIATED_DECAY_NMD	0.0087453	0.490331	0.086576	0.931886	0.11179	0.795489
REACTOME_OXIDATIVE_STRESS_INDUCED_SENESCENCE	0.0096289	0.490331	0.11822	0.95162	0.11257	0.795489
REACTOME_PHASE_4_RESTING_MEMBRANE_POTENTIAL	0.0077804	0.490331	0.46434	0.999999	0.52151	0.940034
REACTOME_PLASMA_LIPOPROTEIN_REMODELING	0.0097146	0.490331	0.57625	0.999999	0.021772	0.720054
REACTOME_RORA_ACTIVATES_GENE_EXPRESSION	0.0076663	0.490331	0.27495	0.999999	0.05741	0.754454
REACTOME_SCAVENGING_BY_CLASS_B_RECEPTORS	0.0086736	0.490331	0.083543	0.931886	0.016465	0.700046
REACTOME_SIGNALING_BY_EGFR_IN_CANCER	0.01001	0.490331	0.71056	0.999999	0.1895	0.838236
REACTOME_UPTAKE_AND_FUNCTION_OF_DIPHTHERIA_TOXIN	0.0084837	0.490331	0.32683	0.999999	0.10919	0.794871
REACTOME_VLDL_ASSEMBLY	0.0074481	0.490331	0.78807	0.999999	0.045597	0.747858
TRAYNOR_RETT_SYNDROM_DN	0.0078759	0.490331	0.0098109	0.711688	0.99595	0.99991
WEIGEL_OXIDATIVE_STRESS_BY_HNE_AND_TBH	0.009494	0.490331	0.18917	0.983684	0.077979	0.775586
WONG_EMBRYONIC_STEM_CELL_CORE	0.0098235	0.490331	0.078287	0.926982	0.065217	0.759783
WP_CODEINE_AND_MORPHINE_METABOLISM	0.0073695	0.490331	0.38867	0.999999	0.2608	0.868546
WP_DISORDERS_OF_FOLATE_METABOLISM_AND_TRANSPORT	0.0093336	0.490331	0.028235	0.820144	0.0084136	0.648871
WP_FOXP3_IN_COVID19	0.0092141	0.490331	0.41649	0.999999	0.00017009	0.473858
WP_INITIATION_OF_TRANSCRIPTION_AND_TRANSLATION_ELONGATION_AT_THE_HIV1_LTR	0.0085183	0.490331	0.24921	0.999999	0.082128	0.781969
WP_NEOLACTO_SERIES_SPHINGOLIPID_METABOLISM	0.0097973	0.490331	0.0016073	0.42704	0.011365	0.682519
WP_SEROTONIN_AND_ANXIETYRELATED_EVENTS	0.0099453	0.490331	0.38734	0.999999	0.035501	0.741858
ZHAN_MULTIPLE_MYELOMA_CD1_AND_CD2_UP	0.0080665	0.490331	0.28383	0.999999	0.08081	0.777546
GOBP_HYPOTHALAMUS_CELL_MIGRATION	0.010101	0.490735	0.49049	0.999999	0.025989	0.720067
THEODOROU_MAMMARY_TUMORIGENESIS	0.010101	0.490735	0.46476	0.999999	0.072741	0.768462
GOBP_SUBTELOMERIC_HETEROCHROMATIN_FORMATION	0.010199	0.491864	0.48229	0.999999	0.0012854	0.567967
GOCC_G_PROTEIN_COUPLED_RECEPTOR_COMPLEX	0.010211	0.491864	0.26043	0.999999	0.42521	0.921133
GOMF_THIOESTERASE_BINDING	0.010163	0.491864	0.0014656	0.409824	0.051174	0.747858
GOBP_ENDOCRINE_PROCESS	0.010339	0.496622	0.13732	0.960304	0.027573	0.723145
GOBP_NEGATIVE_REGULATION_OF_LIPID_METABOLIC_PROCESS	0.010457	0.496837	0.27101	0.999999	0.14157	0.804284
GOBP_SYMPATHETIC_GANGLION_DEVELOPMENT	0.010374	0.496837	0.88033	0.999999	0.00013905	0.473858
GOMF_CATALYTIC_ACTIVITY_ACTING_ON_A_RRNA	0.010548	0.496837	0.33816	0.999999	0.043795	0.747858
MATZUK_CUMULUS_EXPANSION	0.010487	0.496837	0.61332	0.999999	0.00069983	0.534637
REACTOME_SCAVENGING_BY_CLASS_A_RECEPTORS	0.010459	0.496837	0.50947	0.999999	0.26478	0.870045
REACTOME_TRANSCRIPTIONAL_ACTIVATION_OF_MITOCHONDRIAL_BIOGENESIS	0.010499	0.496837	0.28724	0.999999	0.014145	0.689214
WP_INFLAMMATORY_RESPONSE_PATHWAY	0.010538	0.496837	0.082003	0.931886	0.11035	0.795489
GOBP_INTRINSIC_APOPTOTIC_SIGNALING_PATHWAY_IN_RESPONSE_TO_HYDROGEN_PEROXIDE	0.010607	0.498236	0.79869	0.999999	0.025042	0.720067
GOBP_POSITIVE_REGULATION_OF_EPIDERMAL_GROWTH_FACTOR_ACTIVATED_RECEPTOR_ACTIVITY	0.01066	0.499346	0.24046	0.999999	0.0080692	0.648871
GOBERT_CORE_OLIGODENDROCYTE_DIFFERENTIATION	0.010703	0.499983	0.018088	0.790664	0.066846	0.759783
SU_SALIVARY_GLAND	0.010765	0.501502	0.14178	0.964373	0.70879	0.976381
BOYAULT_LIVER_CANCER_SUBCLASS_G3_UP	0.011228	0.510558	0.21105	0.997206	0.021123	0.717462
BOYLAN_MULTIPLE_MYELOMA_C_D_UP	0.011643	0.510558	0.026128	0.820144	0.067768	0.759783
FLECHNER_BIOPSY_KIDNEY_TRANSPLANT_OK_VS_DONOR_UP	0.011248	0.510558	0.84583	0.999999	0.047437	0.747858
GOBP_AMINOPHOSPHOLIPID_TRANSLOCATION	0.01127	0.510558	0.31422	0.999999	0.046241	0.747858
GOBP_AUTOCRINE_SIGNALING	0.011536	0.510558	0.77958	0.999999	0.0050945	0.627866
GOBP_MESENCHYMAL_CELL_DIFFERENTIATION	0.011381	0.510558	0.9516	0.999999	0.14111	0.804284
GOBP_NEGATIVE_REGULATION_OF_FATTY_ACID_METABOLIC_PROCESS	0.011369	0.510558	0.22824	0.999999	0.42485	0.921133
GOBP_OLIGOPEPTIDE_IMPORT_ACROSS_PLASMA_MEMBRANE	0.011271	0.510558	0.13567	0.960304	0.095648	0.786467
GOBP_OOCYTE_DIFFERENTIATION	0.011118	0.510558	0.81535	0.999999	0.041085	0.747858
GOBP_POSITIVE_REGULATION_OF_INTEGRIN_MEDIATED_SIGNALING_PATHWAY	0.011518	0.510558	0.27137	0.999999	0.01256	0.682519
GOBP_POSITIVE_REGULATION_OF_LAMELLIPODIUM_ASSEMBLY	0.011458	0.510558	0.0043431	0.572481	0.10377	0.792093
GOBP_REGULATION_OF_GENE_SILENCING_BY_RNA	0.011593	0.510558	0.035945	0.83815	0.06488	0.759783
GOBP_VASCULAR_ENDOTHELIAL_GROWTH_FACTOR_RECEPTOR_SIGNALING_PATHWAY	0.011484	0.510558	0.29337	0.999999	0.029202	0.732554
GOBP_VESICLE_ORGANIZATION	0.011128	0.510558	0.45644	0.999999	0.040871	0.747858
GOCC_AUTOLYSOSOME	0.01165	0.510558	0.11928	0.95162	0.2585	0.868538
GOCC_SECRETORY_GRANULE	0.011634	0.510558	0.37333	0.999999	0.34596	0.898156
GOMF_AMINOPHOSPHOLIPID_FLIPPASE_ACTIVITY	0.01127	0.510558	0.31422	0.999999	0.046241	0.747858
KEGG_DRUG_METABOLISM_CYTOCHROME_P450	0.011288	0.510558	0.10767	0.95162	0.11348	0.795489
KUROKAWA_LIVER_CANCER_EARLY_RECURRENCE_UP	0.01131	0.510558	0.66896	0.999999	0.12276	0.800963
REACTOME_EGFR_DOWNREGULATION	0.011163	0.510558	0.77646	0.999999	0.012105	0.682519
REACTOME_INFECTION_WITH_MYCOBACTERIUM_TUBERCULOSIS	0.011535	0.510558	0.72145	0.999999	0.069435	0.759783
WP_IL17_SIGNALING_PATHWAY	0.011272	0.510558	0.07776	0.926982	0.13347	0.800963
WP_ONECARBON_METABOLISM	0.011423	0.510558	0.11497	0.95162	0.39069	0.913613
GOMF_GLYCEROPHOSPHOLIPID_FLIPPASE_ACTIVITY	0.011733	0.512874	0.46737	0.999999	0.074288	0.770199
REACTOME_INNATE_IMMUNE_SYSTEM	0.011766	0.512998	0.064861	0.918009	0.29283	0.880637
GOBP_AUTONOMIC_NERVOUS_SYSTEM_DEVELOPMENT	0.011896	0.515021	0.35814	0.999999	0.080841	0.777546
GOBP_BIOLOGICAL_PROCESS_INVOLVED_IN_INTERSPECIES_INTERACTION_BETWEEN_ORGANISMS	0.012084	0.515021	0.59584	0.999999	0.13229	0.800963
GOBP_MATURATION_OF_LSU_RRNA_FROM_TRICISTRONIC_RRNA_TRANSCRIPT_SSU_RRNA_5_8S_RRNA_LSU_RRNA	0.011988	0.515021	0.76346	0.999999	0.061458	0.754454
GOBP_NEGATIVE_REGULATION_OF_CYCLASE_ACTIVITY	0.012085	0.515021	0.89103	0.999999	0.57147	0.948814
GOBP_REGULATION_OF_MACROPHAGE_FUSION	0.011993	0.515021	0.065522	0.918009	0.1865	0.83424
GOCC_EARLY_ENDOSOME	0.012047	0.515021	0.80785	0.999999	0.074615	0.770199
GOCC_IKAPPAB_KINASE_COMPLEX	0.011998	0.515021	0.25759	0.999999	0.15971	0.81754
GOMF_OXIDIZED_DNA_BINDING	0.011903	0.515021	0.78122	0.999999	0.0050953	0.627866
WP_PHASE_I_BIOTRANSFORMATIONS_NON_P450	0.011933	0.515021	0.54278	0.999999	0.42934	0.923
GOBP_AXONAL_FASCICULATION	0.01215	0.516497	0.28938	0.999999	0.012108	0.682519
GOBP_REGULATION_OF_HOMOTYPIC_CELL_CELL_ADHESION	0.012211	0.517795	0.167	0.973184	0.0097281	0.661705
GERHOLD_ADIPOGENESIS_UP	0.012666	0.517886	0.18535	0.981647	0.0047063	0.627866
GOBP_DEVELOPMENTAL_GROWTH	0.012377	0.517886	0.17627	0.979102	0.013784	0.686718
GOBP_FLAVONOID_METABOLIC_PROCESS	0.012652	0.517886	0.52078	0.999999	0.14951	0.810978
GOBP_POSITIVE_REGULATION_OF_EPITHELIAL_CELL_PROLIFERATION	0.012343	0.517886	0.836	0.999999	0.060327	0.754454
GOBP_POSITIVE_REGULATION_OF_MAST_CELL_ACTIVATION_INVOLVED_IN_IMMUNE_RESPONSE	0.012456	0.517886	0.72565	0.999999	0.14193	0.804284
GOBP_REGULATION_OF_MAST_CELL_ACTIVATION_INVOLVED_IN_IMMUNE_RESPONSE	0.01267	0.517886	0.53188	0.999999	0.072123	0.767012
GOBP_REGULATION_OF_NEUROGENESIS	0.012584	0.517886	0.67758	0.999999	0.011867	0.682519
GOBP_REGULATION_OF_SYSTEMIC_ARTERIAL_BLOOD_PRESSURE	0.012481	0.517886	0.52561	0.999999	0.095277	0.786467
GOBP_SYMPATHETIC_NERVOUS_SYSTEM_DEVELOPMENT	0.012335	0.517886	0.78926	0.999999	0.0049009	0.627866
GOMF_PROTEASOME_ACTIVATING_ACTIVITY	0.012647	0.517886	0.61571	0.999999	0.3656	0.905431
REACTOME_DEFECTIVE_CFTR_CAUSES_CYSTIC_FIBROSIS	0.012428	0.517886	0.66695	0.999999	0.3523	0.901132
REACTOME_ENOS_ACTIVATION	0.012658	0.517886	0.619	0.999999	0.25591	0.867228
REACTOME_MAPK1_ERK2_ACTIVATION	0.012417	0.517886	0.00089989	0.328223	0.0066713	0.648871
WP_TCELL_RECEPTOR_SIGNALING_PATHWAY	0.012494	0.517886	0.2789	0.999999	0.085878	0.782194
ZHANG_TARGETS_OF_EWSR1_FLI1_FUSION	0.012522	0.517886	0.43224	0.999999	0.030302	0.732554
DIRMEIER_LMP1_RESPONSE_LATE_UP	0.012916	0.520963	0.35367	0.999999	0.2595	0.868546
GOBP_PROTEIN_HYDROXYLATION	0.012877	0.520963	0.30543	0.999999	0.10358	0.792093
GOBP_REGULATION_OF_ARP2_3_COMPLEX_MEDIATED_ACTIN_NUCLEATION	0.01294	0.520963	0.0039292	0.554387	0.014542	0.695994
GOBP_REGULATION_OF_EXTRACELLULAR_MATRIX_DISASSEMBLY	0.013001	0.520963	0.14335	0.964681	0.1234	0.800963
GOBP_T_CELL_APOPTOTIC_PROCESS	0.012971	0.520963	0.9469	0.999999	0.016217	0.700046
GOMF_INTEGRIN_BINDING	0.01299	0.520963	0.21234	0.997206	0.21525	0.850482
MCBRYAN_PUBERTAL_BREAST_5_6WK_UP	0.013021	0.520963	0.72263	0.999999	0.071293	0.764399
REACTOME_INFECTIOUS_DISEASE	0.012952	0.520963	0.0021499	0.487425	0.028956	0.731645
WP_TGFBETA_RECEPTOR_SIGNALING_IN_SKELETAL_DYSPLASIAS	0.012863	0.520963	0.028792	0.820144	0.0052196	0.629499
GOBP_REGULATION_OF_ORGANELLE_ORGANIZATION	0.013075	0.521788	0.063784	0.918009	0.14053	0.804284
GOBP_SEXUAL_REPRODUCTION	0.013103	0.521788	0.6625	0.999999	0.00083937	0.534637
GOBP_DICHOTOMOUS_SUBDIVISION_OF_AN_EPITHELIAL_TERMINAL_UNIT	0.013172	0.52209	0.21173	0.997206	0.29861	0.882328
GOBP_REGULATION_OF_LEUKOCYTE_DEGRANULATION	0.013167	0.52209	0.3762	0.999999	0.1843	0.833965
GOBP_AXON_DEVELOPMENT	0.013396	0.522444	0.61181	0.999999	0.0045045	0.627866
GOBP_MAINTENANCE_OF_PRESYNAPTIC_ACTIVE_ZONE_STRUCTURE	0.01326	0.522444	0.36773	0.999999	0.0072761	0.648871
GOBP_PTERIDINE_CONTAINING_COMPOUND_METABOLIC_PROCESS	0.013392	0.522444	0.030879	0.822978	0.090935	0.786467
GOMF_1_PHOSPHATIDYLINOSITOL_3_KINASE_ACTIVITY	0.013292	0.522444	0.05375	0.903127	0.040243	0.747858
PID_VEGFR1_PATHWAY	0.01338	0.522444	0.15518	0.968856	0.10875	0.794871
REACTOME_NUCLEAR_EVENTS_MEDIATED_BY_NFE2L2	0.013212	0.522444	0.66124	0.999999	0.21637	0.850482
REACTOME_TANDEM_PORE_DOMAIN_POTASSIUM_CHANNELS	0.013317	0.522444	0.49454	0.999999	0.8266	0.993088
GOBP_CELL_COMMUNICATION_INVOLVED_IN_CARDIAC_CONDUCTION	0.01356	0.52763	0.16863	0.974396	0.031079	0.732554
REACTOME_RHOBTB_GTPASE_CYCLE	0.013601	0.528017	0.023706	0.819877	0.2809	0.87732
BHAT_ESR1_TARGETS_NOT_VIA_AKT1_DN	0.01377	0.529548	0.75083	0.999999	0.082587	0.781969
GOBP_METHYLGLYOXAL_METABOLIC_PROCESS	0.013933	0.529548	0.082864	0.931886	0.77302	0.987669
GOBP_POSITIVE_REGULATION_OF_CATECHOLAMINE_METABOLIC_PROCESS	0.013747	0.529548	0.49714	0.999999	0.020174	0.711975
GOBP_POTASSIUM_ION_IMPORT_ACROSS_PLASMA_MEMBRANE	0.013853	0.529548	0.60326	0.999999	0.09219	0.786467
GOBP_REGULATION_OF_CATECHOLAMINE_METABOLIC_PROCESS	0.013929	0.529548	0.75947	0.999999	0.20475	0.848385
GOBP_REGULATION_OF_GLUTAMATE_SECRETION	0.013782	0.529548	0.60361	0.999999	0.14668	0.80565
GOBP_REGULATION_OF_LYMPHOCYTE_APOPTOTIC_PROCESS	0.013953	0.529548	0.81943	0.999999	0.25603	0.867319
GOBP_RESPONSE_TO_INTERFERON_ALPHA	0.013786	0.529548	0.21092	0.997206	0.3897	0.913565
MA_RAT_AGING_UP	0.013871	0.529548	0.4053	0.999999	0.0087141	0.648871
WEI_MYCN_TARGETS_WITH_E_BOX	0.013983	0.529548	0.77065	0.999999	0.0021603	0.590632
WP_TYPE_2_PAPILLARY_RENAL_CELL_CARCINOMA	0.013911	0.529548	0.41479	0.999999	0.22921	0.854498
GOBP_EXTRINSIC_APOPTOTIC_SIGNALING_PATHWAY	0.014126	0.53024	0.38991	0.999999	0.49383	0.936437
GOBP_REGULATION_OF_PROTEIN_LOCALIZATION_TO_NUCLEOLUS	0.014098	0.53024	0.61931	0.999999	0.0080932	0.648871
GOMF_UBIQUITIN_LIKE_PROTEIN_BINDING	0.014036	0.53024	0.63487	0.999999	0.028783	0.731645
WP_PROTEASOME_DEGRADATION	0.014086	0.53024	0.072225	0.920152	0.78137	0.988413
CHIANG_LIVER_CANCER_SUBCLASS_CTNNB1_UP	0.014408	0.532177	0.067875	0.920152	0.027474	0.723145
GOBP_GAMETE_GENERATION	0.014303	0.532177	0.55952	0.999999	0.0048567	0.627866
GOBP_NEGATIVE_REGULATION_OF_LYMPHOCYTE_APOPTOTIC_PROCESS	0.014267	0.532177	0.32301	0.999999	0.10067	0.789495
GOBP_POSITIVE_REGULATION_OF_INTERLEUKIN_10_PRODUCTION	0.014382	0.532177	0.37872	0.999999	0.011846	0.682519
HOSHIDA_LIVER_CANCER_SURVIVAL_UP	0.014324	0.532177	0.5862	0.999999	0.045703	0.747858
REACTOME_LDL_REMODELING	0.014428	0.532177	0.58816	0.999999	0.015959	0.700046
WP_1Q211_COPY_NUMBER_VARIATION_SYNDROME	0.014257	0.532177	0.74525	0.999999	0.045951	0.747858
WP_PERTURBATIONS_TO_HOSTCELL_AUTOPHAGY_INDUCED_BY_SARSCOV2_PROTEINS	0.014398	0.532177	0.95448	0.999999	0.040852	0.747858
GOBP_MONOCARBOXYLIC_ACID_BIOSYNTHETIC_PROCESS	0.014532	0.532548	0.85695	0.999999	0.061654	0.754454
GOBP_PRESYNAPTIC_MODULATION_OF_CHEMICAL_SYNAPTIC_TRANSMISSION	0.014522	0.532548	0.65739	0.999999	0.05135	0.747858
GOBP_REGULATION_OF_SUBSTRATE_ADHESION_DEPENDENT_CELL_SPREADING	0.014482	0.532548	0.161	0.968856	0.013048	0.682519
BROWNE_HCMV_INFECTION_8HR_UP	0.015248	0.53339	0.042387	0.863228	0.14624	0.805497
GAVIN_FOXP3_TARGETS_CLUSTER_T4	0.015278	0.53339	0.15799	0.968856	0.053632	0.754104
GOBP_ACTIVATION_OF_IMMUNE_RESPONSE	0.015609	0.53339	0.60894	0.999999	0.034173	0.739696
GOBP_ALDEHYDE_CATABOLIC_PROCESS	0.015044	0.53339	0.077415	0.926982	0.51212	0.937542
GOBP_ARP2_3_COMPLEX_MEDIATED_ACTIN_NUCLEATION	0.015729	0.53339	0.011039	0.729543	0.10049	0.789495
GOBP_ASTROCYTE_ACTIVATION	0.015368	0.53339	0.6961	0.999999	0.29627	0.881707
GOBP_CELLULAR_MODIFIED_AMINO_ACID_METABOLIC_PROCESS	0.015747	0.53339	0.64711	0.999999	0.20275	0.847555
GOBP_EPITHELIAL_CELL_PROLIFERATION	0.015568	0.53339	0.87791	0.999999	0.013877	0.686718
GOBP_FUCOSE_CATABOLIC_PROCESS	0.015267	0.53339	0.18131	0.9799	0.0059878	0.648871
GOBP_INTRACELLULAR_PH_ELEVATION	0.015684	0.53339	0.33918	0.999999	0.53855	0.942984
GOBP_INTRACELLULAR_PROTEIN_TRANSPORT	0.014778	0.53339	0.42523	0.999999	0.016755	0.700046
GOBP_MITOTIC_RECOMBINATION	0.014641	0.53339	0.36152	0.999999	0.014646	0.695994
GOBP_OTIC_VESICLE_MORPHOGENESIS	0.014779	0.53339	0.80772	0.999999	0.01641	0.700046
GOBP_POSITIVE_REGULATION_OF_CELL_SUBSTRATE_ADHESION	0.01565	0.53339	0.53357	0.999999	0.0050868	0.627866
GOBP_POSITIVE_REGULATION_OF_PROTEIN_MATURATION	0.015657	0.53339	0.92699	0.999999	0.074799	0.770199
GOBP_POSITIVE_REGULATION_OF_RESPONSE_TO_BIOTIC_STIMULUS	0.01481	0.53339	0.41583	0.999999	0.095437	0.786467
GOBP_PROGRAMMED_CELL_DEATH_INVOLVED_IN_CELL_DEVELOPMENT	0.015539	0.53339	0.091916	0.939965	0.078213	0.775586
GOBP_PROTEIN_IMPORT_INTO_MITOCHONDRIAL_MATRIX	0.015489	0.53339	0.84977	0.999999	0.13881	0.803889
GOBP_REGULATION_OF_PLATELET_AGGREGATION	0.014847	0.53339	0.50238	0.999999	0.0069461	0.648871
GOBP_REGULATION_OF_PLATELET_DERIVED_GROWTH_FACTOR_RECEPTOR_BETA_SIGNALING_PATHWAY	0.015677	0.53339	0.68167	0.999999	0.17981	0.829086
GOBP_REGULATION_OF_RESTING_MEMBRANE_POTENTIAL	0.015623	0.53339	0.63792	0.999999	0.96334	0.99991
GOBP_RESPONSE_TO_LECTIN	0.015341	0.53339	0.56304	0.999999	0.013202	0.682519
GOBP_SECONDARY_HEART_FIELD_SPECIFICATION	0.015048	0.53339	0.60575	0.999999	0.052892	0.750362
GOBP_SENSORY_PERCEPTION_OF_SWEET_TASTE	0.015631	0.53339	0.35228	0.999999	0.27845	0.877128
GOCC_CHROMOSOME_TELOMERIC_REPEAT_REGION	0.015694	0.53339	0.25474	0.999999	0.010369	0.668412
GOCC_PROTEASOME_REGULATORY_PARTICLE	0.015591	0.53339	0.17576	0.979102	0.61818	0.957182
GOMF_2_IRON_2_SULFUR_CLUSTER_BINDING	0.014985	0.53339	0.69504	0.999999	0.15346	0.815496
GOMF_CYSTEINE_TYPE_ENDOPEPTIDASE_ACTIVITY_INVOLVED_IN_APOPTOTIC_SIGNALING_PATHWAY	0.014813	0.53339	0.71163	0.999999	0.11093	0.795489
GOMF_POTASSIUM_CHLORIDE_SYMPORTER_ACTIVITY	0.014804	0.53339	0.80296	0.999999	0.37617	0.909906
HOSHIDA_LIVER_CANCER_LATE_RECURRENCE_DN	0.015472	0.53339	0.19743	0.985068	0.61415	0.956611
ODONNELL_TFRC_TARGETS_DN	0.01569	0.53339	0.031067	0.822978	0.02392	0.720067
REACTOME_ABC_TRANSPORTER_DISORDERS	0.015402	0.53339	0.66197	0.999999	0.45867	0.928616
REACTOME_CD209_DC_SIGN_SIGNALING	0.014865	0.53339	0.00025707	0.190053	0.35326	0.901845
REACTOME_EGFR_TRANSACTIVATION_BY_GASTRIN	0.015687	0.53339	0.15434	0.968856	0.37374	0.909024
REACTOME_GASTRIN_CREB_SIGNALLING_PATHWAY_VIA_PKC_AND_MAPK	0.015612	0.53339	0.51646	0.999999	0.34677	0.898156
SHIPP_DLBCL_CURED_VS_FATAL_UP	0.015481	0.53339	0.53144	0.999999	0.05485	0.754454
WP_ETHANOL_METABOLISM_PRODUCTION_OF_ROS_BY_CYP2E1	0.015594	0.53339	0.47466	0.999999	0.056388	0.754454
WP_FATTY_ACID_OMEGAOXIDATION	0.014702	0.53339	0.1612	0.968856	0.16986	0.81859
REACTOME_TRANS_GOLGI_NETWORK_VESICLE_BUDDING	0.015814	0.534595	0.70084	0.999999	0.038661	0.747858
GOBP_CYTOSOLIC_PATTERN_RECOGNITION_RECEPTOR_SIGNALING_PATHWAY	0.016058	0.538973	0.20631	0.992618	0.30931	0.883455
GOBP_LOW_DENSITY_LIPOPROTEIN_PARTICLE_REMODELING	0.016029	0.538973	0.89986	0.999999	0.049658	0.747858
GOBP_SIGNAL_TRANSDUCTION_INVOLVED_IN_REGULATION_OF_GENE_EXPRESSION	0.016001	0.538973	0.024708	0.820144	0.21569	0.850482
GOBP_TUBE_MORPHOGENESIS	0.016102	0.538973	0.65779	0.999999	0.4233	0.920553
REACTOME_SCF_BETA_TRCP_MEDIATED_DEGRADATION_OF_EMI1	0.01608	0.538973	0.56343	0.999999	0.3132	0.883972
BYSTRYKH_HEMATOPOIESIS_STEM_CELL_QTL_TRANS	0.017339	0.540017	0.6807	0.999999	0.26426	0.869594
GOBP_CELL_RECOGNITION	0.016962	0.540017	0.57099	0.999999	0.0046821	0.627866
GOBP_DETECTION_OF_MECHANICAL_STIMULUS	0.016901	0.540017	0.44729	0.999999	0.2797	0.877128
GOBP_ENDOCARDIUM_DEVELOPMENT	0.01734	0.540017	0.45544	0.999999	0.021487	0.720054
GOBP_HEART_PROCESS	0.016824	0.540017	0.012467	0.734925	0.39963	0.915654
GOBP_HYPOTHALAMUS_DEVELOPMENT	0.01668	0.540017	0.84138	0.999999	0.0087381	0.648871
GOBP_NEGATIVE_REGULATION_OF_CARBOHYDRATE_METABOLIC_PROCESS	0.0173	0.540017	0.060437	0.91124	0.047509	0.747858
GOBP_NEGATIVE_REGULATION_OF_CELL_GROWTH	0.017298	0.540017	0.021754	0.802397	0.013245	0.682519
GOBP_NEGATIVE_REGULATION_OF_FIBROBLAST_PROLIFERATION	0.016754	0.540017	0.20799	0.993309	0.10181	0.792093
GOBP_NEGATIVE_REGULATION_OF_NERVOUS_SYSTEM_DEVELOPMENT	0.016788	0.540017	0.72808	0.999999	0.21093	0.849285
GOBP_NEGATIVE_REGULATION_OF_PROTEIN_LOCALIZATION_TO_CELL_SURFACE	0.016543	0.540017	0.089356	0.93825	0.048098	0.747858
GOBP_OOGENESIS	0.016829	0.540017	0.93119	0.999999	0.050526	0.747858
GOBP_POSITIVE_REGULATION_OF_ATP_BIOSYNTHETIC_PROCESS	0.016904	0.540017	0.7905	0.999999	0.14685	0.806063
GOBP_POSITIVE_REGULATION_OF_MAST_CELL_ACTIVATION	0.017322	0.540017	0.55153	0.999999	0.14336	0.804284
GOBP_POSITIVE_REGULATION_OF_ORGANIC_ACID_TRANSPORT	0.016309	0.540017	0.87842	0.999999	0.11958	0.800094
GOBP_POSITIVE_REGULATION_OF_PEPTIDE_SECRETION	0.017166	0.540017	0.63887	0.999999	0.23343	0.85468
GOBP_REGULATION_OF_DEFENSE_RESPONSE_TO_BACTERIUM	0.016719	0.540017	0.40066	0.999999	0.04381	0.747858
GOBP_REGULATION_OF_MRNA_BINDING	0.016614	0.540017	0.086148	0.931886	0.046818	0.747858
GOCC_DENDRITIC_SHAFT	0.017212	0.540017	0.89708	0.999999	0.45404	0.927695
GOCC_GROWTH_FACTOR_COMPLEX	0.017161	0.540017	0.47564	0.999999	0.13194	0.800963
GOCC_INNER_MITOCHONDRIAL_MEMBRANE_PROTEIN_COMPLEX	0.016519	0.540017	0.94817	0.999999	0.034553	0.740228
GOMF_AMINO_ACID_MONOATOMIC_CATION_ANTIPORTER_ACTIVITY	0.016563	0.540017	0.58551	0.999999	0.00049377	0.534637
GOMF_GTP_DEPENDENT_PROTEIN_BINDING	0.017284	0.540017	0.25503	0.999999	0.11841	0.799471
GOMF_PHOSPHATIDYLINOSITOL_KINASE_ACTIVITY	0.016647	0.540017	0.010971	0.729543	0.073221	0.769545
GOMF_UBIQUITIN_BINDING	0.017028	0.540017	0.60892	0.999999	0.0088098	0.651351
GOMF_VASCULAR_ENDOTHELIAL_GROWTH_FACTOR_RECEPTOR_BINDING	0.017143	0.540017	0.27758	0.999999	0.091543	0.786467
KEGG_PANCREATIC_CANCER	0.016595	0.540017	0.090543	0.939965	0.10192	0.792093
REACTOME_DEFECTIVE_CSF2RB_CAUSES_SMDP5	0.01646	0.540017	3.9859e-08	0.000338881	0.16478	0.818366
REACTOME_NEGATIVE_REGULATION_OF_NOTCH4_SIGNALING	0.016375	0.540017	0.67105	0.999999	0.4523	0.927497
REACTOME_ONCOGENE_INDUCED_SENESCENCE	0.016782	0.540017	0.60967	0.999999	0.25539	0.866736
REACTOME_SELENOAMINO_ACID_METABOLISM	0.016221	0.540017	0.029613	0.820457	0.047226	0.747858
REACTOME_TRANSCRIPTIONAL_REGULATION_OF_GRANULOPOIESIS	0.016634	0.540017	0.36952	0.999999	0.11433	0.795489
SCHEIDEREIT_IKK_INTERACTING_PROTEINS	0.01624	0.540017	0.72985	0.999999	0.34419	0.896388
SUZUKI_RESPONSE_TO_TSA	0.016902	0.540017	0.50275	0.999999	0.19784	0.847396
WP_CANONICAL_AND_NONCANONICAL_TGFB_SIGNALING	0.016171	0.540017	0.95756	0.999999	0.16949	0.81859
WP_OSTEOPONTIN_SIGNALING	0.016737	0.540017	0.014495	0.75374	0.11678	0.799471
WP_OXIDATIVE_STRESS_RESPONSE	0.017124	0.540017	0.088842	0.937688	0.37194	0.909024
WP_TCA_CYCLE_NUTRIENT_USE_AND_INVASIVENESS_OF_OVARIAN_CANCER	0.016932	0.540017	0.024718	0.820144	0.037146	0.744615
BHAT_ESR1_TARGETS_VIA_AKT1_DN	0.017475	0.540524	0.68667	0.999999	0.040627	0.747858
GOBP_NEGATIVE_REGULATION_OF_T_CELL_APOPTOTIC_PROCESS	0.017525	0.540524	0.65389	0.999999	0.07626	0.773
GOBP_POSITIVE_REGULATION_OF_OXIDATIVE_STRESS_INDUCED_INTRINSIC_APOPTOTIC_SIGNALING_PATHWAY	0.01746	0.540524	0.27657	0.999999	0.0076545	0.648871
GOBP_PROTEIN_LOCALIZATION_TO_PHAGOPHORE_ASSEMBLY_SITE	0.017417	0.540524	0.66915	0.999999	0.0091648	0.658915
KEGG_RENAL_CELL_CARCINOMA	0.017509	0.540524	0.1324	0.956125	0.21326	0.850449
REACTOME_AUF1_HNRNP_D0_BINDS_AND_DESTABILIZES_MRNA	0.017547	0.540524	0.59365	0.999999	0.42676	0.921149
SHEN_SMARCA2_TARGETS_UP	0.017617	0.541699	0.10906	0.95162	0.078359	0.775586
BAELDE_DIABETIC_NEPHROPATHY_UP	0.017654	0.541857	0.83283	0.999999	0.043432	0.747858
GOBP_MACROMOLECULE_CATABOLIC_PROCESS	0.017709	0.542565	0.075894	0.924964	0.46806	0.931464
STREICHER_LSM1_TARGETS_DN	0.017757	0.543058	0.061398	0.916604	0.080769	0.777546
ELLWOOD_MYC_TARGETS_UP	0.018033	0.543137	0.26408	0.999999	0.003605	0.616873
GOBP_KETONE_CATABOLIC_PROCESS	0.018079	0.543137	0.24924	0.999999	0.13235	0.800963
GOBP_POSITIVE_REGULATION_OF_NIK_NF_KAPPAB_SIGNALING	0.017878	0.543137	0.60545	0.999999	0.1641	0.817722
GOBP_REGULATION_OF_HORMONE_SECRETION	0.018075	0.543137	0.74815	0.999999	0.032905	0.735282
KEGG_BUTANOATE_METABOLISM	0.017941	0.543137	0.79157	0.999999	0.0044877	0.627866
REACTOME_CROSS_PRESENTATION_OF_PARTICULATE_EXOGENOUS_ANTIGENS_PHAGOSOMES	0.017904	0.543137	0.13738	0.960304	0.21588	0.850482
REACTOME_FORMATION_OF_THE_BETA_CATENIN_TCF_TRANSACTIVATING_COMPLEX	0.01807	0.543137	0.011085	0.729543	0.056342	0.754454
REACTOME_RAS_SIGNALING_DOWNSTREAM_OF_NF1_LOSS_OF_FUNCTION_VARIANTS	0.018005	0.543137	0.49827	0.999999	0.29121	0.880588
SENGUPTA_NASOPHARYNGEAL_CARCINOMA_UP	0.01795	0.543137	0.31972	0.999999	0.0027965	0.594098
SHIPP_DLBCL_VS_FOLLICULAR_LYMPHOMA_UP	0.017969	0.543137	0.9951	0.999999	0.02356	0.720067
GOBP_APOPTOTIC_SIGNALING_PATHWAY	0.018229	0.543178	0.58982	0.999999	0.78366	0.988436
GOBP_CONSTITUTIVE_HETEROCHROMATIN_FORMATION	0.018278	0.543178	0.24967	0.999999	0.0062403	0.648871
GOBP_CRANIAL_GANGLION_DEVELOPMENT	0.018115	0.543178	0.90479	0.999999	0.013899	0.686718
GOBP_GOLGI_DISASSEMBLY	0.018263	0.543178	0.47613	0.999999	0.048503	0.747858
GOBP_MEIOTIC_SPINDLE_ASSEMBLY	0.018204	0.543178	0.92651	0.999999	0.0081467	0.648871
GOMF_3_5_DNA_HELICASE_ACTIVITY	0.018304	0.543178	0.54734	0.999999	0.55892	0.945976
PID_AR_NONGENOMIC_PATHWAY	0.018181	0.543178	0.50244	0.999999	0.038265	0.747858
MEISSNER_BRAIN_HCP_WITH_H3K4ME3_AND_H3K27ME3	0.018384	0.544602	0.8495	0.999999	0.078615	0.775799
REACTOME_RUNX1_REGULATES_TRANSCRIPTION_OF_GENES_INVOLVED_IN_DIFFERENTIATION_OF_HSCS	0.018436	0.545193	0.43422	0.999999	0.66561	0.967522
GOMF_TRANSFERASE_ACTIVITY_TRANSFERRING_ALKYL_OR_ARYL_OTHER_THAN_METHYL_GROUPS	0.018508	0.545425	0.1116	0.95162	0.099882	0.789495
REACTOME_INFLUENZA_INFECTION	0.018481	0.545425	0.29927	0.999999	0.074456	0.770199
REACTOME_DECTIN_1_MEDIATED_NONCANONICAL_NF_KB_SIGNALING	0.018552	0.545775	0.40779	0.999999	0.63765	0.962379
BIOCARTA_P53HYPOXIA_PATHWAY	0.018687	0.545814	0.48424	0.999999	0.27449	0.875938
GOBP_BLOOD_VESSEL_ENDOTHELIAL_CELL_DIFFERENTIATION	0.018649	0.545814	0.50817	0.999999	0.11048	0.795489
GOBP_NEGATIVE_REGULATION_OF_CHOLESTEROL_METABOLIC_PROCESS	0.018748	0.545814	0.3512	0.999999	0.048324	0.747858
GOBP_SPERM_EGG_RECOGNITION	0.018746	0.545814	0.56088	0.999999	0.01933	0.708961
ODONNELL_TARGETS_OF_MYC_AND_TFRC_DN	0.018635	0.545814	0.068409	0.920152	0.10966	0.794871
REACTOME_FORMATION_OF_RNA_POL_II_ELONGATION_COMPLEX	0.018778	0.545814	0.041755	0.863228	0.28026	0.877128
SOTIRIOU_BREAST_CANCER_GRADE_1_VS_3_DN	0.018752	0.545814	0.46348	0.999999	0.14922	0.810181
GOMF_G_PROTEIN_COUPLED_AMINE_RECEPTOR_ACTIVITY	0.018882	0.5479	0.98682	0.999999	0.20568	0.84851
GOBP_RENAL_SYSTEM_PROCESS_INVOLVED_IN_REGULATION_OF_BLOOD_VOLUME	0.018954	0.548119	0.65472	0.999999	0.032656	0.735282
GOCC_VACUOLE	0.018923	0.548119	0.61909	0.999999	0.11887	0.799666
BILD_MYC_ONCOGENIC_SIGNATURE	0.02048	0.548349	0.086203	0.931886	0.021146	0.717462
BIOCARTA_ARENRF2_PATHWAY	0.021628	0.548349	0.34592	0.999999	0.0087335	0.648871
BIOCARTA_MEF2D_PATHWAY	0.02175	0.548349	0.81578	0.999999	0.048309	0.747858
BLANCO_MELO_COVID19_BRONCHIAL_EPITHELIAL_CELLS_SARS_COV_2_INFECTION_DN	0.022608	0.548349	0.93835	0.999999	0.10392	0.792093
GOBP_ANGIOGENESIS_INVOLVED_IN_CORONARY_VASCULAR_MORPHOGENESIS	0.020253	0.548349	0.57741	0.999999	0.05424	0.754454
GOBP_AXIAL_MESODERM_DEVELOPMENT	0.020724	0.548349	0.068742	0.920152	0.12262	0.800963
GOBP_AXIS_SPECIFICATION	0.021084	0.548349	0.27674	0.999999	0.294	0.880637
GOBP_BODY_FLUID_SECRETION	0.022516	0.548349	0.82737	0.999999	0.0045598	0.627866
GOBP_BRANCHIOMOTOR_NEURON_AXON_GUIDANCE	0.020107	0.548349	0.93088	0.999999	0.02039	0.711975
GOBP_CELL_PROJECTION_ASSEMBLY	0.022611	0.548349	0.60894	0.999999	0.53224	0.942165
GOBP_CERAMIDE_TRANSPORT	0.022504	0.548349	0.14578	0.966746	0.057828	0.754454
GOBP_CYTOKINE_PRODUCTION_INVOLVED_IN_INFLAMMATORY_RESPONSE	0.020736	0.548349	0.78396	0.999999	0.097443	0.786467
GOBP_C_5_METHYLATION_OF_CYTOSINE	0.02136	0.548349	0.41034	0.999999	0.0099707	0.66241
GOBP_DEFENSE_RESPONSE_TO_OTHER_ORGANISM	0.019361	0.548349	0.6067	0.999999	0.23276	0.85468
GOBP_DNA_METHYLATION_ON_CYTOSINE	0.02136	0.548349	0.41034	0.999999	0.0099707	0.66241
GOBP_EMBRYONIC_SKELETAL_SYSTEM_MORPHOGENESIS	0.022303	0.548349	0.051458	0.891155	0.32874	0.889395
GOBP_FERTILIZATION	0.020745	0.548349	0.83337	0.999999	0.032093	0.735282
GOBP_FLUID_TRANSPORT	0.01996	0.548349	0.09318	0.941154	0.040562	0.747858
GOBP_FOLIC_ACID_CONTAINING_COMPOUND_METABOLIC_PROCESS	0.02006	0.548349	0.0063417	0.651079	0.070406	0.759783
GOBP_FOREBRAIN_CELL_MIGRATION	0.022218	0.548349	0.72004	0.999999	0.014057	0.686894
GOBP_GAMMA_AMINOBUTYRIC_ACID_SECRETION	0.021221	0.548349	0.63022	0.999999	0.050594	0.747858
GOBP_HEAD_DEVELOPMENT	0.020529	0.548349	0.95912	0.999999	0.016238	0.700046
GOBP_LIMBIC_SYSTEM_DEVELOPMENT	0.01906	0.548349	0.61386	0.999999	0.016231	0.700046
GOBP_MULTICELLULAR_ORGANISMAL_LEVEL_CHEMICAL_HOMEOSTASIS	0.020579	0.548349	0.0023287	0.493893	0.0093031	0.660655
GOBP_NEGATIVE_REGULATION_OF_FATTY_ACID_BIOSYNTHETIC_PROCESS	0.022327	0.548349	0.24692	0.999999	0.39486	0.915654
GOBP_OOCYTE_MATURATION	0.022187	0.548349	0.76249	0.999999	0.17054	0.81859
GOBP_OUTFLOW_TRACT_SEPTUM_MORPHOGENESIS	0.022556	0.548349	0.64058	0.999999	0.013239	0.682519
GOBP_PALLIUM_DEVELOPMENT	0.021884	0.548349	0.79381	0.999999	0.012657	0.682519
GOBP_PEPTIDYL_THREONINE_MODIFICATION	0.022403	0.548349	0.6089	0.999999	0.12757	0.800963
GOBP_POLYPRENOL_METABOLIC_PROCESS	0.019459	0.548349	0.099732	0.944939	0.58571	0.951719
GOBP_POSITIVE_REGULATION_OF_BLOOD_PRESSURE	0.022312	0.548349	0.75369	0.999999	0.084595	0.782054
GOBP_POSITIVE_REGULATION_OF_CELL_GROWTH	0.021359	0.548349	0.54668	0.999999	0.0071896	0.648871
GOBP_POSITIVE_REGULATION_OF_DNA_DEMETHYLATION	0.020925	0.548349	0.82173	0.999999	0.30578	0.883455
GOBP_POSITIVE_REGULATION_OF_MITOCHONDRION_ORGANIZATION	0.020465	0.548349	0.77084	0.999999	0.4333	0.924882
GOBP_POSITIVE_REGULATION_OF_NUCLEOTIDE_METABOLIC_PROCESS	0.021686	0.548349	0.94106	0.999999	0.12842	0.800963
GOBP_POSITIVE_REGULATION_OF_SARCOMERE_ORGANIZATION	0.020806	0.548349	0.19598	0.984434	0.70893	0.976381
GOBP_POSITIVE_REGULATION_OF_SODIUM_ION_TRANSMEMBRANE_TRANSPORTER_ACTIVITY	0.022263	0.548349	0.22349	0.999999	0.027338	0.723145
GOBP_PRESYNAPTIC_ACTIVE_ZONE_ORGANIZATION	0.019838	0.548349	0.20839	0.993402	0.030466	0.732554
GOBP_PYRIMIDINE_DEOXYRIBONUCLEOTIDE_BIOSYNTHETIC_PROCESS	0.021825	0.548349	0.043348	0.864114	0.14639	0.805497
GOBP_REGULATION_OF_ADENYLATE_CYCLASE_ACTIVITY	0.020606	0.548349	0.87882	0.999999	0.35925	0.904237
GOBP_REGULATION_OF_AMYLOID_PRECURSOR_PROTEIN_CATABOLIC_PROCESS	0.020576	0.548349	0.23643	0.999999	0.46795	0.931464
GOBP_REGULATION_OF_HISTAMINE_SECRETION_BY_MAST_CELL	0.019878	0.548349	0.89631	0.999999	0.018286	0.701926
GOBP_REGULATION_OF_MAST_CELL_ACTIVATION	0.021278	0.548349	0.20462	0.992618	0.064645	0.759783
GOBP_REGULATION_OF_MICROVILLUS_ASSEMBLY	0.019852	0.548349	0.094416	0.94143	0.0038631	0.625206
GOBP_REGULATION_OF_PROTEIN_DEUBIQUITINATION	0.0203	0.548349	0.92866	0.999999	0.41189	0.919371
GOBP_REGULATION_OF_PROTEIN_LOCALIZATION_TO_CELL_SURFACE	0.021936	0.548349	0.12414	0.955148	0.17448	0.8192
GOBP_REGULATION_OF_SECRETION	0.022155	0.548349	0.97272	0.999999	0.060553	0.754454
GOBP_REGULATION_OF_SPROUTING_ANGIOGENESIS	0.021642	0.548349	0.12112	0.953119	0.83022	0.993238
GOBP_REGULATION_OF_TRANSCRIPTION_ELONGATION_BY_RNA_POLYMERASE_II	0.020772	0.548349	0.035915	0.83815	0.29366	0.880637
GOBP_RENAL_WATER_HOMEOSTASIS	0.021376	0.548349	0.1256	0.956125	0.015108	0.700046
GOBP_REVERSE_CHOLESTEROL_TRANSPORT	0.021684	0.548349	0.45658	0.999999	0.0978	0.786467
GOBP_RNA_CATABOLIC_PROCESS	0.019622	0.548349	0.17592	0.979102	0.32108	0.886922
GOBP_SEMINIFEROUS_TUBULE_DEVELOPMENT	0.021081	0.548349	0.59042	0.999999	0.013976	0.686718
GOBP_SMOOTH_MUSCLE_CELL_DIFFERENTIATION	0.019166	0.548349	0.87297	0.999999	0.017649	0.701926
GOBP_STEM_CELL_FATE_SPECIFICATION	0.019618	0.548349	0.28728	0.999999	0.046289	0.747858
GOBP_SUPRAMOLECULAR_FIBER_ORGANIZATION	0.021892	0.548349	0.040058	0.863228	0.60053	0.95377
GOBP_TELOMERIC_LOOP_DISASSEMBLY	0.020488	0.548349	0.74366	0.999999	0.16498	0.81859
GOCC_CAVEOLA	0.020978	0.548349	0.95773	0.999999	0.0043938	0.627866
GOCC_CELL_TIP	0.022542	0.548349	0.074514	0.921477	0.031366	0.732589
GOCC_CLATHRIN_SCULPTED_GAMMA_AMINOBUTYRIC_ACID_TRANSPORT_VESICLE	0.02214	0.548349	0.38317	0.999999	0.2095	0.84851
GOCC_PHAGOPHORE_ASSEMBLY_SITE_MEMBRANE	0.021968	0.548349	0.062767	0.918009	0.018008	0.701926
GOCC_PROTEASOME_ACCESSORY_COMPLEX	0.020528	0.548349	0.11304	0.95162	0.83495	0.994083
GOCC_SECONDARY_LYSOSOME	0.022665	0.548349	0.21017	0.997135	0.33528	0.891674
GOCC_SECRETORY_VESICLE	0.020689	0.548349	0.52875	0.999999	0.36011	0.904237
GOMF_CORECEPTOR_ACTIVITY	0.022666	0.548349	0.20871	0.993813	0.17248	0.818628
GOMF_ESTROGEN_16_ALPHA_HYDROXYLASE_ACTIVITY	0.02106	0.548349	0.37404	0.999999	0.34718	0.898156
GOMF_EUKARYOTIC_INITIATION_FACTOR_4E_BINDING	0.019786	0.548349	0.49391	0.999999	0.07003	0.759783
GOMF_INSULIN_LIKE_GROWTH_FACTOR_I_BINDING	0.022331	0.548349	0.1953	0.984434	0.073747	0.770199
GOMF_MRNA_REGULATORY_ELEMENT_BINDING_TRANSLATION_REPRESSOR_ACTIVITY	0.022695	0.548349	0.025044	0.820144	0.044763	0.747858
GOMF_OXIDOREDUCTASE_ACTIVITY_ACTING_ON_DIPHENOLS_AND_RELATED_SUBSTANCES_AS_DONORS	0.022609	0.548349	0.12469	0.955919	0.024367	0.720067
GOMF_PEPTIDE_TRANSMEMBRANE_TRANSPORTER_ACTIVITY	0.022554	0.548349	0.065647	0.918009	0.064835	0.759783
GOMF_PHOSPHOLIPID_BINDING	0.019133	0.548349	0.67031	0.999999	0.029461	0.732554
GOMF_PROTEIN_GERANYLGERANYLTRANSFERASE_ACTIVITY	0.0199	0.548349	0.12214	0.95452	0.15588	0.816934
GOMF_PROTEIN_LIPID_COMPLEX_BINDING	0.019222	0.548349	0.21433	0.997391	0.0067161	0.648871
GOMF_UBIQUINOL_CYTOCHROME_C_REDUCTASE_ACTIVITY	0.022467	0.548349	0.12507	0.956125	0.025377	0.720067
GOMF_VASCULAR_ENDOTHELIAL_GROWTH_FACTOR_BINDING	0.020908	0.548349	0.46721	0.999999	0.11725	0.799471
GUO_HEX_TARGETS_DN	0.021652	0.548349	0.91507	0.999999	0.13085	0.800963
GUTIERREZ_WALDENSTROEMS_MACROGLOBULINEMIA_1_DN	0.019527	0.548349	0.61315	0.999999	0.049769	0.747858
HAMAI_APOPTOSIS_VIA_TRAIL_DN	0.022092	0.548349	0.81121	0.999999	0.31389	0.884192
HOFMANN_CELL_LYMPHOMA_UP	0.020222	0.548349	0.14866	0.96809	0.06858	0.759783
HOLLEMAN_VINCRISTINE_RESISTANCE_B_ALL_DN	0.019	0.548349	0.0014417	0.409824	0.58917	0.951944
IGLESIAS_E2F_TARGETS_DN	0.022237	0.548349	0.97259	0.999999	0.32554	0.888633
KANG_FLUOROURACIL_RESISTANCE_UP	0.022449	0.548349	0.17088	0.976214	0.18361	0.832701
KEGG_LONG_TERM_POTENTIATION	0.020983	0.548349	0.24197	0.999999	0.20971	0.84851
KEGG_ONE_CARBON_POOL_BY_FOLATE	0.021308	0.548349	0.085382	0.931886	0.14241	0.804284
KEGG_TAURINE_AND_HYPOTAURINE_METABOLISM	0.021439	0.548349	0.26404	0.999999	0.23843	0.858873
KYNG_WERNER_SYNDROM_UP	0.020337	0.548349	0.36047	0.999999	0.013201	0.682519
LEE_LIVER_CANCER_HEPATOBLAST	0.022735	0.548349	0.75107	0.999999	0.071925	0.766247
MARTORIATI_MDM4_TARGETS_NEUROEPITHELIUM_DN	0.022507	0.548349	0.031199	0.822978	0.14237	0.804284
MCDOWELL_ACUTE_LUNG_INJURY_UP	0.021051	0.548349	0.41808	0.999999	0.14379	0.804284
MYLLYKANGAS_AMPLIFICATION_HOT_SPOT_7	0.020398	0.548349	0.00012024	0.107608	0.32256	0.887235
PHONG_TNF_RESPONSE_VIA_P38_COMPLETE	0.019614	0.548349	0.1584	0.968856	0.016714	0.700046
PID_ARF6_TRAFFICKING_PATHWAY	0.01985	0.548349	0.34028	0.999999	0.036171	0.741858
PID_IL12_STAT4_PATHWAY	0.020312	0.548349	0.030691	0.822978	0.044122	0.747858
POOLA_INVASIVE_BREAST_CANCER_DN	0.019555	0.548349	0.44716	0.999999	0.0068451	0.648871
REACTOME_APOPTOTIC_CLEAVAGE_OF_CELL_ADHESION_PROTEINS	0.020193	0.548349	0.26314	0.999999	0.00056669	0.534637
REACTOME_CELLULAR_RESPONSES_TO_STIMULI	0.020624	0.548349	0.036368	0.83815	0.50871	0.937482
REACTOME_DEFECTIVE_B4GALT7_CAUSES_EDS_PROGEROID_TYPE	0.020164	0.548349	0.35303	0.999999	0.051134	0.747858
REACTOME_DISEASES_ASSOCIATED_WITH_SURFACTANT_METABOLISM	0.021417	0.548349	1.6464e-07	0.000699885	0.16221	0.817722
REACTOME_DNA_METHYLATION	0.019743	0.548349	0.41885	0.999999	0.21589	0.850482
REACTOME_DOWNSTREAM_SIGNALING_EVENTS_OF_B_CELL_RECEPTOR_BCR	0.021806	0.548349	0.43499	0.999999	0.49547	0.936437
REACTOME_FOXO_MEDIATED_TRANSCRIPTION_OF_CELL_DEATH_GENES	0.021088	0.548349	0.84318	0.999999	0.027325	0.723145
REACTOME_HEDGEHOG_LIGAND_BIOGENESIS	0.021184	0.548349	0.41159	0.999999	0.17001	0.81859
REACTOME_METABOLISM_OF_AMINO_ACIDS_AND_DERIVATIVES	0.022708	0.548349	0.44978	0.999999	0.05747	0.754454
REACTOME_MODULATION_BY_MTB_OF_HOST_IMMUNE_SYSTEM	0.019222	0.548349	0.97669	0.999999	0.03585	0.741858
REACTOME_REGULATION_OF_GENE_EXPRESSION_IN_LATE_STAGE_BRANCHING_MORPHOGENESIS_PANCREATIC_BUD_PRECURSOR_CELLS	0.021557	0.548349	0.059374	0.908785	0.089816	0.786133
REACTOME_SENSORY_PERCEPTION_OF_TASTE	0.0201	0.548349	0.55855	0.999999	0.21178	0.849449
REACTOME_SIGNAL_TRANSDUCTION_BY_L1	0.019912	0.548349	0.39731	0.999999	0.035436	0.741858
REACTOME_VLDL_CLEARANCE	0.021651	0.548349	0.98676	0.999999	0.10556	0.794518
SHIN_B_CELL_LYMPHOMA_CLUSTER_5	0.0199	0.548349	0.90456	0.999999	0.055398	0.754454
SPIRA_SMOKERS_LUNG_CANCER_DN	0.022654	0.548349	0.92964	0.999999	0.007674	0.648871
STAMBOLSKY_TARGETS_OF_MUTATED_TP53_DN	0.021444	0.548349	0.33085	0.999999	0.058202	0.754454
TURASHVILI_BREAST_LOBULAR_CARCINOMA_VS_LOBULAR_NORMAL_UP	0.021827	0.548349	0.96101	0.999999	0.39503	0.915654
WOOD_EBV_EBNA1_TARGETS_UP	0.020171	0.548349	0.10663	0.95162	0.14875	0.809438
WP_APOPTOSIS_MODULATION_AND_SIGNALING	0.022208	0.548349	0.59242	0.999999	0.29782	0.882328
WP_STATIN_INHIBITION_OF_CHOLESTEROL_PRODUCTION	0.021675	0.548349	0.062864	0.918009	0.12082	0.800539
WP_TNFALPHA_SIGNALING_PATHWAY	0.019767	0.548349	0.43909	0.999999	0.53892	0.943027
GOBP_AORTA_MORPHOGENESIS	0.022833	0.549	0.58201	0.999999	0.10256	0.792093
GOBP_FATTY_ACID_BIOSYNTHETIC_PROCESS	0.022988	0.549	0.95755	0.999999	0.042087	0.747858
GOBP_POSITIVE_REGULATION_OF_RNA_BINDING	0.022962	0.549	0.18985	0.983759	0.06752	0.759783
GOBP_REGULATION_OF_ICOSANOID_SECRETION	0.022982	0.549	0.81679	0.999999	0.1492	0.810181
REACTOME_REGULATION_OF_IFNA_IFNB_SIGNALING	0.022865	0.549	9.4041e-07	0.00266512	0.1094	0.794871
REACTOME_RRNA_PROCESSING	0.022833	0.549	0.60095	0.999999	0.28973	0.87942
SANSOM_APC_TARGETS_REQUIRE_MYC	0.02293	0.549	0.12913	0.956125	0.033024	0.735744
GALIE_TUMOR_STEMNESS_GENES	0.023117	0.551306	0.86004	0.999999	0.34491	0.897368
BARRIER_CANCER_RELAPSE_NORMAL_SAMPLE_DN	0.023864	0.551336	0.23624	0.999999	0.21324	0.850449
GOBP_DEFENSE_RESPONSE	0.02371	0.551336	0.72285	0.999999	0.21728	0.850482
GOBP_GANGLION_DEVELOPMENT	0.023333	0.551336	0.71265	0.999999	0.0010974	0.567967
GOBP_MEIOTIC_SPINDLE_ORGANIZATION	0.023278	0.551336	0.95622	0.999999	0.044672	0.747858
GOBP_MODULATION_BY_HOST_OF_SYMBIONT_PROCESS	0.023604	0.551336	0.34886	0.999999	0.034888	0.740662
GOBP_NEGATIVE_REGULATION_OF_LYASE_ACTIVITY	0.02334	0.551336	0.85978	0.999999	0.57058	0.948464
GOBP_PEPTIDYL_LYSINE_MODIFICATION	0.023312	0.551336	0.42746	0.999999	0.025816	0.720067
GOBP_POSITIVE_REGULATION_OF_IMMUNE_RESPONSE	0.023735	0.551336	0.62418	0.999999	0.06403	0.757213
GOBP_POSITIVE_REGULATION_OF_NUCLEOTIDE_BIOSYNTHETIC_PROCESS	0.023447	0.551336	0.89422	0.999999	0.11122	0.795489
GOBP_REGULATION_OF_ATP_DEPENDENT_ACTIVITY	0.023834	0.551336	0.26586	0.999999	0.045408	0.747858
GOBP_REGULATION_OF_BLOOD_BRAIN_BARRIER_PERMEABILITY	0.023505	0.551336	0.11602	0.95162	0.020219	0.711975
GOBP_REGULATION_OF_HEART_CONTRACTION	0.023703	0.551336	0.052849	0.898644	0.27505	0.876067
GOBP_REGULATION_OF_MONOOXYGENASE_ACTIVITY	0.023468	0.551336	0.046801	0.87451	0.055972	0.754454
GOMF_GTPASE_ACTIVITY	0.023585	0.551336	0.29426	0.999999	0.018082	0.701926
GOMF_OLIGOPEPTIDE_TRANSMEMBRANE_TRANSPORTER_ACTIVITY	0.023758	0.551336	0.12389	0.95452	0.029842	0.732554
KAYO_CALORIE_RESTRICTION_MUSCLE_UP	0.02341	0.551336	0.27682	0.999999	0.37658	0.909906
LEE_RECENT_THYMIC_EMIGRANT	0.023697	0.551336	0.59026	0.999999	0.032553	0.735282
MARTINEZ_TP53_TARGETS_UP	0.02381	0.551336	0.067343	0.920152	0.11015	0.795489
PID_TCR_RAS_PATHWAY	0.023269	0.551336	0.13844	0.961462	0.19882	0.847396
REACTOME_BETA_OXIDATION_OF_HEXANOYL_COA_TO_BUTANOYL_COA	0.023598	0.551336	0.2387	0.999999	0.0031239	0.594098
REACTOME_REGULATION_OF_PTEN_STABILITY_AND_ACTIVITY	0.023773	0.551336	0.75704	0.999999	0.53665	0.942984
REACTOME_SEMA3A_PAK_DEPENDENT_AXON_REPULSION	0.023477	0.551336	0.75202	0.999999	0.15723	0.816934
SHETH_LIVER_CANCER_VS_TXNIP_LOSS_PAM5	0.023718	0.551336	0.40879	0.999999	0.1152	0.797629
GOBP_NEGATIVE_REGULATION_OF_DENDRITE_MORPHOGENESIS	0.023928	0.551337	0.63523	0.999999	0.25978	0.868546
GOBP_REGULATION_OF_OXIDOREDUCTASE_ACTIVITY	0.024011	0.551337	0.18035	0.9799	0.49175	0.936437
GOCC_ENDOCYTIC_VESICLE_LUMEN	0.024091	0.551337	0.85757	0.999999	0.13385	0.800963
GOMF_TRANSMEMBRANE_RECEPTOR_PROTEIN_TYROSINE_KINASE_ACTIVATOR_ACTIVITY	0.02399	0.551337	0.23319	0.999999	0.06407	0.757213
LIM_MAMMARY_STEM_CELL_DN	0.024086	0.551337	0.15977	0.968856	0.0047319	0.627866
REACTOME_RNA_POLYMERASE_I_TRANSCRIPTION	0.024054	0.551337	0.41554	0.999999	0.22028	0.850482
RUTELLA_RESPONSE_TO_HGF_VS_CSF2RB_AND_IL4_DN	0.023944	0.551337	0.28811	0.999999	0.51542	0.938492
GOBP_IMPORT_INTO_NUCLEUS	0.024249	0.551393	0.11322	0.95162	0.11238	0.795489
GOBP_MAINTENANCE_OF_DNA_REPEAT_ELEMENTS	0.024227	0.551393	0.087749	0.93472	0.13632	0.80323
NIKOLSKY_BREAST_CANCER_19P13_AMPLICON	0.024169	0.551393	0.11781	0.95162	0.13203	0.800963
PID_NFAT_3PATHWAY	0.024288	0.551393	0.1647	0.972626	0.097724	0.786467
REACTOME_EGR2_AND_SOX10_MEDIATED_INITIATION_OF_SCHWANN_CELL_MYELINATION	0.02426	0.551393	0.018009	0.790664	0.014939	0.695994
WP_PILOCYTIC_ASTROCYTOMA	0.024219	0.551393	0.7748	0.999999	0.018111	0.701926
GOBP_POSITIVE_REGULATION_OF_NEUROBLAST_PROLIFERATION	0.02437	0.551715	0.30515	0.999999	0.070438	0.759783
GOMF_PHOSPHATIDYLETHANOLAMINE_FLIPPASE_ACTIVITY	0.02441	0.551715	0.48257	0.999999	0.30273	0.882456
GOMF_POSTSYNAPTIC_NEUROTRANSMITTER_RECEPTOR_ACTIVITY	0.024396	0.551715	0.95954	0.999999	0.66229	0.966716
GOMF_STEROID_HYDROXYLASE_ACTIVITY	0.024432	0.551715	0.34908	0.999999	0.071165	0.763508
BLANCO_MELO_COVID19_BRONCHIAL_EPITHELIAL_CELLS_SARS_COV_2_INFECTION_UP	0.024492	0.552337	0.20277	0.990958	0.0077156	0.648871
GOMF_RNA_DIRECTED_DNA_POLYMERASE_ACTIVITY	0.024562	0.55245	0.13047	0.956125	0.026653	0.720067
GOMF_TELOMERASE_ACTIVITY	0.024562	0.55245	0.13047	0.956125	0.026653	0.720067
GOBP_MAINTENANCE_OF_PROTEIN_LOCATION_IN_MITOCHONDRION	0.024676	0.553044	0.99499	0.999999	0.039173	0.747858
GOBP_PEPTIDE_MODIFICATION	0.024643	0.553044	0.7439	0.999999	0.087713	0.782194
GOBP_REGULATION_OF_PROSTAGLANDIN_SECRETION	0.024686	0.553044	0.95226	0.999999	0.25244	0.864284
GOBP_ARTERY_MORPHOGENESIS	0.024846	0.554438	0.87645	0.999999	0.043535	0.747858
GOBP_STEM_CELL_DIFFERENTIATION	0.024827	0.554438	0.61823	0.999999	0.15579	0.816934
TESAR_ALK_AND_JAK_TARGETS_MOUSE_ES_D4_DN	0.024782	0.554438	0.38087	0.999999	0.069916	0.759783
GOBP_PROTEIN_UNFOLDING	0.024922	0.554678	0.10195	0.946374	0.92957	0.99991
ZHAN_MULTIPLE_MYELOMA_PR_DN	0.024919	0.554678	0.036251	0.83815	0.15617	0.816934
GOBP_MEMBRANE_FUSION_INVOLVED_IN_VIRAL_ENTRY_INTO_HOST_CELL	0.025049	0.555457	0.617	0.999999	0.057172	0.754454
GOBP_REGULATION_OF_HISTONE_H3_K4_METHYLATION	0.025055	0.555457	0.66751	0.999999	0.19648	0.846502
GOBP_REGULATION_OF_PROTEIN_STABILITY	0.025012	0.555457	0.032581	0.822978	0.26125	0.868546
GOBP_EPITHELIAL_TO_MESENCHYMAL_TRANSITION	0.02518	0.55564	0.97494	0.999999	0.16592	0.81859
GOBP_NEGATIVE_REGULATION_OF_DEFENSE_RESPONSE_TO_VIRUS	0.025174	0.55564	0.41194	0.999999	0.044839	0.747858
GOBP_PROTEIN_INSERTION_INTO_MITOCHONDRIAL_INNER_MEMBRANE	0.025119	0.55564	0.86623	0.999999	0.083365	0.781969
MOREAUX_MULTIPLE_MYELOMA_BY_TACI_DN	0.025194	0.55564	0.31819	0.999999	0.23099	0.854498
GOBP_REGULATION_OF_CELL_POPULATION_PROLIFERATION	0.025459	0.560758	0.7088	0.999999	0.22178	0.851474
BIOCARTA_IL5_PATHWAY	0.02552	0.561022	0.22115	0.999999	0.30044	0.882346
GOBP_TRANSCRIPTION_INITIATION_AT_RNA_POLYMERASE_II_PROMOTER	0.025537	0.561022	0.082428	0.931886	0.3222	0.887235
GOBP_REGULATION_OF_STRESS_GRANULE_ASSEMBLY	0.025572	0.561066	0.54954	0.999999	0.4525	0.927497
GOBP_CYTOPLASMIC_MICROTUBULE_ORGANIZATION	0.025659	0.561526	0.15402	0.968856	0.2681	0.871876
REACTOME_SEROTONIN_RECEPTORS	0.02565	0.561526	0.92949	0.999999	0.1489	0.809736
GOBP_POSITIVE_REGULATION_OF_NEUROGENESIS	0.025724	0.562225	0.54016	0.999999	0.0040655	0.627866
GOBP_URATE_METABOLIC_PROCESS	0.025936	0.564633	0.00016719	0.135376	0.50165	0.93713
REACTOME_HIV_TRANSCRIPTION_ELONGATION	0.02595	0.564633	0.058587	0.908785	0.091324	0.786467
REACTOME_RHOBTB1_GTPASE_CYCLE	0.025877	0.564633	0.18822	0.983684	0.10727	0.794793
WP_MONOAMINE_GPCRS	0.025967	0.564633	0.97007	0.999999	0.22001	0.850482
GOBP_ATRIOVENTRICULAR_VALVE_DEVELOPMENT	0.026443	0.565224	0.16046	0.968856	0.026798	0.72134
GOBP_MEMBRANE_ORGANIZATION	0.026166	0.565224	0.77688	0.999999	0.025148	0.720067
GOBP_POSITIVE_REGULATION_OF_ISOTYPE_SWITCHING_TO_IGG_ISOTYPES	0.026659	0.565224	0.3916	0.999999	0.13401	0.800963
GOBP_POSITIVE_REGULATION_OF_TRIGLYCERIDE_CATABOLIC_PROCESS	0.026045	0.565224	0.061842	0.918009	0.12741	0.800963
GOBP_PROTEIN_LOCALIZATION_TO_NUCLEOLUS	0.026609	0.565224	0.5488	0.999999	0.038266	0.747858
GOBP_REGULATION_OF_CATABOLIC_PROCESS	0.026377	0.565224	0.37431	0.999999	0.13299	0.800963
GOBP_REGULATION_OF_NUCLEOTIDE_BINDING_OLIGOMERIZATION_DOMAIN_CONTAINING_SIGNALING_PATHWAY	0.02641	0.565224	0.38644	0.999999	0.04455	0.747858
GOBP_REGULATION_OF_T_CELL_APOPTOTIC_PROCESS	0.026521	0.565224	0.92365	0.999999	0.14025	0.804284
GOCC_AZUROPHIL_GRANULE_MEMBRANE	0.026472	0.565224	0.71127	0.999999	0.029114	0.732554
GOCC_CELL_SURFACE	0.026264	0.565224	0.91841	0.999999	0.087856	0.782194
GOCC_SPINDLE_MICROTUBULE	0.026569	0.565224	0.45819	0.999999	0.072855	0.768462
GOMF_PHOSPHATIDYLINOSITOL_3_KINASE_ACTIVITY	0.026615	0.565224	0.079427	0.926986	0.075458	0.773
KANG_CISPLATIN_RESISTANCE_UP	0.02662	0.565224	0.73137	0.999999	0.48993	0.936097
KEGG_PROTEASOME	0.026446	0.565224	0.33649	0.999999	0.45107	0.927383
LANG_MYB_FAMILY_TARGETS	0.02664	0.565224	0.50167	0.999999	0.17109	0.818628
LIU_IL13_MEMORY_MODEL_UP	0.026069	0.565224	0.87155	0.999999	0.0013026	0.567967
PID_ILK_PATHWAY	0.026321	0.565224	0.81611	0.999999	0.18523	0.833965
REACTOME_CD28_DEPENDENT_VAV1_PATHWAY	0.026194	0.565224	0.63177	0.999999	0.12625	0.800963
SAKAI_CHRONIC_HEPATITIS_VS_LIVER_CANCER_UP	0.026229	0.565224	0.83873	0.999999	0.024	0.720067
WP_ACUTE_VIRAL_MYOCARDITIS	0.026317	0.565224	0.080504	0.931218	0.31448	0.884467
GOBP_PIGMENTATION	0.026855	0.565278	0.92211	0.999999	0.42739	0.921638
GOBP_REGULATION_OF_AUTOPHAGY_OF_MITOCHONDRION_IN_RESPONSE_TO_MITOCHONDRIAL_DEPOLARIZATION	0.026861	0.565278	0.72174	0.999999	0.37301	0.909024
GOCC_INSULIN_LIKE_GROWTH_FACTOR_BINDING_PROTEIN_COMPLEX	0.026766	0.565278	0.51652	0.999999	0.18049	0.829417
GOMF_FIBROBLAST_GROWTH_FACTOR_BINDING	0.026819	0.565278	0.74794	0.999999	0.11862	0.799471
REACTOME_GRB2_EVENTS_IN_ERBB2_SIGNALING	0.026779	0.565278	0.14496	0.966624	0.33626	0.891854
TAKAO_RESPONSE_TO_UVB_RADIATION_UP	0.026698	0.565278	0.057486	0.907089	0.80649	0.991469
REACTOME_ACYL_CHAIN_REMODELLING_OF_PG	0.026895	0.565294	0.83714	0.999999	0.031156	0.732554
GOBP_MATURATION_OF_LSU_RRNA	0.027046	0.565671	0.94321	0.999999	0.038475	0.747858
GOBP_REGULATION_OF_NEURON_PROJECTION_DEVELOPMENT	0.027023	0.565671	0.35043	0.999999	0.15422	0.815765
GOBP_REGULATION_OF_RETROGRADE_TRANSPORT_ENDOSOME_TO_GOLGI	0.027045	0.565671	0.48302	0.999999	0.0042541	0.627866
LANDIS_ERBB2_BREAST_TUMORS_65_DN	0.027035	0.565671	0.06594	0.918009	0.25317	0.86431
GOBP_ORGANELLE_ASSEMBLY	0.027092	0.565937	0.4609	0.999999	0.035839	0.741858
BIOCARTA_HIF_PATHWAY	0.027396	0.566029	0.69635	0.999999	0.16217	0.817722
GOBP_CELLULAR_COMPONENT_MORPHOGENESIS	0.027271	0.566029	0.24684	0.999999	0.0024753	0.594098
GOBP_CHOLINE_TRANSPORT	0.027359	0.566029	0.87164	0.999999	0.17492	0.8192
GOBP_ENDOSOME_ORGANIZATION	0.027205	0.566029	0.38846	0.999999	0.019428	0.708961
GOBP_INTESTINAL_EPITHELIAL_CELL_DEVELOPMENT	0.027336	0.566029	0.16583	0.973184	0.21285	0.850449
GOBP_REGULATION_OF_CILIUM_ASSEMBLY	0.027193	0.566029	0.95807	0.999999	0.1464	0.805497
PID_INTEGRIN4_PATHWAY	0.02713	0.566029	0.089876	0.939965	0.13036	0.800963
REACTOME_EARLY_SARS_COV_2_INFECTION_EVENTS	0.027252	0.566029	0.72012	0.999999	0.16962	0.81859
WP_VITAMIN_B12_METABOLISM	0.027376	0.566029	0.19235	0.984434	0.088776	0.784907
GOMF_PHOSPHATIDYLSERINE_FLOPPASE_ACTIVITY	0.02749	0.566594	0.19908	0.986351	0.10179	0.792093
NABA_ECM_AFFILIATED	0.027487	0.566594	0.15764	0.968856	0.041352	0.747858
BEIER_GLIOMA_STEM_CELL_DN	0.029138	0.566806	0.25516	0.999999	0.10149	0.792032
BIOCARTA_EOSINOPHILS_PATHWAY	0.029259	0.566806	0.050361	0.88657	0.08245	0.781969
GOBP_ADENYLATE_CYCLASE_INHIBITING_SEROTONIN_RECEPTOR_SIGNALING_PATHWAY	0.028156	0.566806	0.99046	0.999999	0.08731	0.782194
GOBP_ALPHA_BETA_T_CELL_PROLIFERATION	0.027722	0.566806	0.079455	0.926986	0.01739	0.701926
GOBP_BINDING_OF_SPERM_TO_ZONA_PELLUCIDA	0.028393	0.566806	0.49506	0.999999	0.04896	0.747858
GOBP_BRAINSTEM_DEVELOPMENT	0.029021	0.566806	0.94132	0.999999	0.0025511	0.594098
GOBP_CALCIUM_DEPENDENT_CELL_CELL_ADHESION_VIA_PLASMA_MEMBRANE_CELL_ADHESION_MOLECULES	0.027694	0.566806	0.9867	0.999999	0.022654	0.720067
GOBP_CEREBRAL_CORTEX_REGIONALIZATION	0.028069	0.566806	0.29203	0.999999	0.019287	0.708961
GOBP_CYTOPLASMIC_TRANSLATION	0.029492	0.566806	0.21794	0.997961	0.21391	0.850482
GOBP_ENDOTHELIAL_CELL_APOPTOTIC_PROCESS	0.027954	0.566806	0.32598	0.999999	0.18391	0.833082
GOBP_GLUCOCORTICOID_SECRETION	0.027659	0.566806	0.6215	0.999999	0.090205	0.786133
GOBP_INNATE_IMMUNE_RESPONSE	0.028553	0.566806	0.34401	0.999999	0.42358	0.920861
GOBP_NEGATIVE_REGULATION_OF_GROWTH	0.027814	0.566806	0.071573	0.920152	0.011186	0.682519
GOBP_POSITIVE_REGULATION_OF_TRANSMEMBRANE_RECEPTOR_PROTEIN_SERINE_THREONINE_KINASE_SIGNALING_PATHWAY	0.027934	0.566806	0.39538	0.999999	0.0013472	0.572728
GOBP_REGULATION_OF_ATP_METABOLIC_PROCESS	0.028864	0.566806	0.6891	0.999999	0.042447	0.747858
GOBP_REGULATION_OF_DNA_DEMETHYLATION	0.027624	0.566806	0.66792	0.999999	0.44536	0.927308
GOBP_REGULATION_OF_GOLGI_ORGANIZATION	0.028911	0.566806	0.043411	0.864357	0.15403	0.815765
GOBP_REGULATION_OF_NUCLEAR_DIVISION	0.027539	0.566806	0.24252	0.999999	0.31506	0.884467
GOBP_REGULATION_OF_ORGANIC_ACID_TRANSPORT	0.029209	0.566806	0.84884	0.999999	0.053087	0.750863
GOBP_REGULATION_OF_PRESYNAPTIC_MEMBRANE_POTENTIAL	0.029533	0.566806	0.54609	0.999999	0.11325	0.795489
GOBP_REGULATION_OF_PROTEIN_CATABOLIC_PROCESS	0.028754	0.566806	0.1431	0.964681	0.19204	0.841475
GOBP_REGULATORY_NCRNA_PROCESSING	0.028739	0.566806	0.64236	0.999999	0.33634	0.891854
GOBP_SINGLE_FERTILIZATION	0.02862	0.566806	0.88385	0.999999	0.051263	0.747858
GOBP_SUBSTRATE_INDEPENDENT_TELENCEPHALIC_TANGENTIAL_MIGRATION	0.028017	0.566806	0.58602	0.999999	0.0030591	0.594098
GOBP_TAIL_ANCHORED_MEMBRANE_PROTEIN_INSERTION_INTO_ER_MEMBRANE	0.028816	0.566806	0.023001	0.814	0.54655	0.944141
GOBP_VASCULAR_ASSOCIATED_SMOOTH_MUSCLE_CELL_DEVELOPMENT	0.028017	0.566806	0.96496	0.999999	0.071106	0.763357
GOCC_GLYCOPROTEIN_COMPLEX	0.027991	0.566806	0.11971	0.95162	0.10344	0.792093
GOCC_HIGH_DENSITY_LIPOPROTEIN_PARTICLE	0.029506	0.566806	0.69507	0.999999	0.045306	0.747858
GOCC_LAMININ_COMPLEX	0.029258	0.566806	0.27055	0.999999	0.059977	0.754454
GOMF_ATPASE_COUPLED_INTRAMEMBRANE_LIPID_TRANSPORTER_ACTIVITY	0.029474	0.566806	0.43998	0.999999	0.068307	0.759783
GOMF_C_C_CHEMOKINE_BINDING	0.029145	0.566806	0.014389	0.752832	0.54496	0.94354
GOMF_GLYCOSAMINOGLYCAN_BINDING	0.029567	0.566806	0.23463	0.999999	0.0087114	0.648871
GOMF_L_ASCORBIC_ACID_BINDING	0.02915	0.566806	0.2815	0.999999	0.38927	0.913565
GOMF_NADPLUS_NUCLEOSIDASE_ACTIVITY	0.027695	0.566806	0.31408	0.999999	0.46087	0.92909
GOMF_PHOSPHATIDYLCHOLINE_TRANSPORTER_ACTIVITY	0.028712	0.566806	0.72226	0.999999	0.077532	0.774541
GOMF_RNA_POLYMERASE_II_CORE_PROMOTER_SEQUENCE_SPECIFIC_DNA_BINDING	0.028939	0.566806	0.20305	0.990958	0.20697	0.84851
GOMF_TUMOR_NECROSIS_FACTOR_RECEPTOR_BINDING	0.02925	0.566806	0.13414	0.957635	0.047211	0.747858
GOMF_WD40_REPEAT_DOMAIN_BINDING	0.028389	0.566806	0.0028746	0.539064	0.019515	0.708961
JIANG_HYPOXIA_NORMAL	0.028541	0.566806	0.64005	0.999999	0.51247	0.937542
KARLSSON_TGFB1_TARGETS_UP	0.029197	0.566806	0.44087	0.999999	0.038557	0.747858
KEGG_RIBOSOME	0.028677	0.566806	0.095764	0.943623	0.1885	0.835972
KHETCHOUMIAN_TRIM24_TARGETS_DN	0.028658	0.566806	0.71655	0.999999	0.056188	0.754454
LEE_AGING_MUSCLE_UP	0.027918	0.566806	0.15042	0.968856	0.050645	0.747858
LEE_INTRATHYMIC_T_PROGENITOR	0.028531	0.566806	0.41677	0.999999	0.0011697	0.567967
MYLLYKANGAS_AMPLIFICATION_HOT_SPOT_2	0.029262	0.566806	0.11066	0.95162	0.090211	0.786133
PID_IL2_PI3K_PATHWAY	0.029355	0.566806	0.077584	0.926982	0.14622	0.805497
REACTOME_BETA_OXIDATION_OF_BUTANOYL_COA_TO_ACETYL_COA	0.029257	0.566806	0.36657	0.999999	0.0067601	0.648871
REACTOME_CD22_MEDIATED_BCR_REGULATION	0.02831	0.566806	0.22003	0.999581	0.021649	0.720054
REACTOME_GOLGI_ASSOCIATED_VESICLE_BIOGENESIS	0.029481	0.566806	0.4116	0.999999	0.19881	0.847396
REACTOME_REGULATION_OF_GLUCOKINASE_BY_GLUCOKINASE_REGULATORY_PROTEIN	0.028633	0.566806	0.35151	0.999999	0.060686	0.754454
REACTOME_RNA_POLYMERASE_II_PRE_TRANSCRIPTION_EVENTS	0.028897	0.566806	0.031216	0.822978	0.23029	0.854498
REACTOME_RNA_POLYMERASE_I_PROMOTER_ESCAPE	0.029062	0.566806	0.2421	0.999999	0.22514	0.852708
REACTOME_TP53_REGULATES_TRANSCRIPTION_OF_DNA_REPAIR_GENES	0.029464	0.566806	0.068688	0.920152	0.065899	0.759783
RUTELLA_RESPONSE_TO_CSF2RB_AND_IL4_UP	0.029062	0.566806	0.12138	0.953119	0.73158	0.981668
SARRIO_EPITHELIAL_MESENCHYMAL_TRANSITION_DN	0.02834	0.566806	0.38553	0.999999	0.0028302	0.594098
TESAR_ALK_TARGETS_HUMAN_ES_4D_DN	0.028162	0.566806	0.31636	0.999999	0.054186	0.754454
TESAR_ALK_TARGETS_HUMAN_ES_5D_DN	0.028162	0.566806	0.31636	0.999999	0.054186	0.754454
VANTVEER_BREAST_CANCER_BRCA1_DN	0.028933	0.566806	0.95576	0.999999	0.84543	0.994083
WP_CONSTITUTIVE_ANDROSTANE_RECEPTOR_PATHWAY	0.029541	0.566806	0.82599	0.999999	0.67651	0.969661
WP_GALANIN_RECEPTOR_PATHWAY	0.02953	0.566806	0.41212	0.999999	0.087206	0.782194
WP_MICRORNA_FOR_TARGETING_CANCER_GROWTH_AND_VASCULARIZATION_IN_GLIOBLASTOMA	0.029044	0.566806	0.055851	0.907089	0.43647	0.9253
WP_T_CELL_RECEPTOR_AND_COSTIMULATORY_SIGNALING	0.027856	0.566806	0.27799	0.999999	0.071419	0.765204
GOBP_NCRNA_PROCESSING	0.029607	0.566934	0.55989	0.999999	0.35788	0.904237
BLANCO_MELO_COVID19_SARS_COV_2_INFECTION_A594_ACE2_EXPRESSING_CELLS_UP	0.029647	0.567061	0.014443	0.75334	0.33556	0.891674
GOBP_CELL_MORPHOGENESIS_INVOLVED_IN_DIFFERENTIATION	0.029834	0.569357	0.68985	0.999999	0.031133	0.732554
GOBP_REGULATION_OF_CELLULAR_RESPONSE_TO_MACROPHAGE_COLONY_STIMULATING_FACTOR_STIMULUS	0.029803	0.569357	0.61468	0.999999	0.19381	0.841496
GOBP_REGULATION_OF_HOMOPHILIC_CELL_ADHESION	0.029873	0.569462	0.019291	0.796115	0.89696	0.99991
GOBP_ERBB2_EGFR_SIGNALING_PATHWAY	0.030135	0.573113	0.21729	0.997961	0.13332	0.800963
GOBP_LOBAR_BRONCHUS_EPITHELIUM_DEVELOPMENT	0.03023	0.573113	0.27161	0.999999	0.13537	0.800963
GOBP_PEPTIDYL_SERINE_MODIFICATION	0.030228	0.573113	0.15161	0.968856	0.3312	0.889881
REACTOME_SHC1_EVENTS_IN_EGFR_SIGNALING	0.030233	0.573113	0.43146	0.999999	0.31204	0.883569
REACTOME_TRANSCRIPTIONAL_REGULATION_BY_RUNX2	0.030184	0.573113	0.53223	0.999999	0.21106	0.849285
BIOCARTA_CALCINEURIN_PATHWAY	0.030784	0.573441	0.83496	0.999999	0.09303	0.786467
BYSTROEM_CORRELATED_WITH_IL5_DN	0.030588	0.573441	0.53958	0.999999	0.34775	0.898249
GOBP_ACTIN_FILAMENT_DEPOLYMERIZATION	0.030663	0.573441	0.0040013	0.555257	0.1247	0.800963
GOBP_CARDIAC_CONDUCTION	0.030912	0.573441	0.34431	0.999999	0.15814	0.817378
GOBP_CARDIAC_SEPTUM_MORPHOGENESIS	0.031012	0.573441	0.67839	0.999999	0.025972	0.720067
GOBP_PROTEIN_KINASE_B_SIGNALING	0.030736	0.573441	0.52361	0.999999	0.16743	0.81859
GOBP_REGULATION_OF_LEUKOCYTE_APOPTOTIC_PROCESS	0.030855	0.573441	0.63725	0.999999	0.48373	0.934725
GOBP_REGULATION_OF_SUPEROXIDE_DISMUTASE_ACTIVITY	0.030729	0.573441	0.29175	0.999999	0.64458	0.964275
GOBP_SULFUR_AMINO_ACID_BIOSYNTHETIC_PROCESS	0.030957	0.573441	0.17573	0.979102	0.062312	0.754454
GOBP_TRANSLESION_SYNTHESIS	0.030381	0.573441	0.54356	0.999999	0.094948	0.786467
GOCC_ENDOPLASMIC_RETICULUM_CHAPERONE_COMPLEX	0.030923	0.573441	0.46453	0.999999	0.52861	0.941804
GOCC_PLASMA_MEMBRANE_SIGNALING_RECEPTOR_COMPLEX	0.030953	0.573441	0.3575	0.999999	0.17062	0.81859
GOMF_BENZODIAZEPINE_RECEPTOR_ACTIVITY	0.030531	0.573441	0.26828	0.999999	0.16519	0.81859
GOMF_INSULIN_LIKE_GROWTH_FACTOR_II_BINDING	0.030668	0.573441	0.28718	0.999999	0.084277	0.782054
GOMF_INTRAMEMBRANE_LIPID_TRANSPORTER_ACTIVITY	0.031026	0.573441	0.11255	0.95162	0.067881	0.759783
GOMF_LYSOPHOSPHOLIPID_ACYLTRANSFERASE_ACTIVITY	0.030835	0.573441	0.77964	0.999999	0.18729	0.834791
REACTOME_EPIGENETIC_REGULATION_OF_GENE_EXPRESSION	0.030894	0.573441	0.40348	0.999999	0.25999	0.868546
REACTOME_PROGRAMMED_CELL_DEATH	0.030606	0.573441	0.82451	0.999999	0.18592	0.83424
REACTOME_SIGNALING_BY_NOTCH	0.030349	0.573441	0.15773	0.968856	0.51989	0.939194
REACTOME_SMAD2_SMAD3_SMAD4_HETEROTRIMER_REGULATES_TRANSCRIPTION	0.030391	0.573441	0.64165	0.999999	0.25571	0.867028
WP_ENDOMETRIAL_CANCER	0.031001	0.573441	0.62796	0.999999	0.20203	0.847555
WP_INFLAMMATORY_BOWEL_DISEASE_SIGNALING	0.030759	0.573441	0.36884	0.999999	0.036299	0.741858
WP_TH17_CELL_DIFFERENTIATION_PATHWAY	0.030774	0.573441	0.044566	0.868381	0.016037	0.700046
GOBP_REGULATION_OF_TRANSCRIPTION_FROM_RNA_POLYMERASE_II_PROMOTER_IN_RESPONSE_TO_HYPOXIA	0.031161	0.573443	0.18483	0.981647	0.090895	0.786467
GOBP_RESPONSE_TO_PEPTIDOGLYCAN	0.031147	0.573443	0.68573	0.999999	0.5782	0.950273
GOBP_TRACHEA_FORMATION	0.031075	0.573443	0.21088	0.997206	0.1952	0.843337
WP_TYPE_I_INTERFERON_INDUCTION_AND_SIGNALING_DURING_SARSCOV2_INFECTION	0.031127	0.573443	4.5993e-05	0.0558618	0.21039	0.849285
BECKER_TAMOXIFEN_RESISTANCE_UP	0.031558	0.574531	0.41647	0.999999	0.081075	0.777775
GOBP_MAINTENANCE_OF_LOCATION	0.031399	0.574531	0.77875	0.999999	0.21205	0.849449
GOBP_TRANSLOCATION_OF_MOLECULES_INTO_HOST	0.031393	0.574531	0.23785	0.999999	0.048733	0.747858
GOCC_CYTOPLASMIC_SIDE_OF_APICAL_PLASMA_MEMBRANE	0.031515	0.574531	0.93636	0.999999	0.052768	0.750362
GOCC_DYSTROPHIN_ASSOCIATED_GLYCOPROTEIN_COMPLEX	0.031294	0.574531	0.41455	0.999999	0.23958	0.858873
GOMF_TELOMERIC_DNA_BINDING	0.031486	0.574531	0.19371	0.984434	0.077249	0.774509
KEGG_PROXIMAL_TUBULE_BICARBONATE_RECLAMATION	0.031444	0.574531	0.24728	0.999999	0.15746	0.816934
NUYTTEN_NIPP1_TARGETS_DN	0.031461	0.574531	0.53738	0.999999	0.47042	0.932233
REACTOME_NEGATIVE_REGULATION_OF_FGFR3_SIGNALING	0.031538	0.574531	0.93649	0.999999	0.009886	0.66241
VALK_AML_CLUSTER_7	0.031439	0.574531	0.46003	0.999999	0.05423	0.754454
BIOCARTA_NFAT_PATHWAY	0.031748	0.574844	0.68454	0.999999	0.25337	0.864478
GOBP_HEART_FORMATION	0.031691	0.574844	0.67031	0.999999	0.02034	0.711975
GOBP_PHOSPHOLIPID_TRANSPORT	0.031732	0.574844	0.28663	0.999999	0.031189	0.732554
GOCC_CELL_POLE	0.031728	0.574844	0.24611	0.999999	0.08765	0.782194
REACTOME_TRANSCRIPTIONAL_REGULATION_BY_RUNX3	0.031715	0.574844	0.60492	0.999999	0.48424	0.934821
SAENZ_DETOX_PATHWAY_AND_CARCINOGENESIS_DN	0.031778	0.574844	0.13514	0.960268	0.08243	0.781969
WONG_MITOCHONDRIA_GENE_MODULE	0.03192	0.576367	0.17049	0.976214	0.0015291	0.574262
WP_GLYCOSYLATION_AND_RELATED_CONGENITAL_DEFECTS	0.03193	0.576367	0.14957	0.968856	0.55166	0.945342
HASLINGER_B_CLL_WITH_11Q23_DELETION	0.031997	0.576964	0.78705	0.999999	0.24523	0.860887
GOBP_MIDDLE_EAR_MORPHOGENESIS	0.032056	0.577415	0.14341	0.964681	0.054422	0.754454
GOBP_LEUKOTRIENE_METABOLIC_PROCESS	0.032095	0.577506	0.34379	0.999999	0.083372	0.781969
BIOCARTA_IFNA_PATHWAY	0.032243	0.578458	1.3549e-05	0.022943	0.27745	0.877128
GOBP_NEGATIVE_REGULATION_OF_CALCIUM_ION_TRANSMEMBRANE_TRANSPORTER_ACTIVITY	0.032352	0.578458	0.86433	0.999999	0.1967	0.846514
GOBP_NEGATIVE_REGULATION_OF_GENE_EXPRESSION	0.032305	0.578458	0.2146	0.997961	0.18126	0.829474
REACTOME_NEDDYLATION	0.032351	0.578458	0.54416	0.999999	0.22798	0.854436
SESTO_RESPONSE_TO_UV_C2	0.032232	0.578458	0.23139	0.999999	0.095006	0.786467
WP_BARDETBIEDL_SYNDROME	0.032284	0.578458	0.3424	0.999999	0.65497	0.965257
GOBP_AMINO_SUGAR_CATABOLIC_PROCESS	0.032584	0.578907	0.12534	0.956125	0.033628	0.739696
GOBP_ECTOPIC_GERM_CELL_PROGRAMMED_CELL_DEATH	0.032816	0.578907	0.22105	0.999999	0.11772	0.799471
GOBP_ENZYME_LINKED_RECEPTOR_PROTEIN_SIGNALING_PATHWAY	0.032447	0.578907	0.25289	0.999999	0.04424	0.747858
GOBP_HORMONE_TRANSPORT	0.03254	0.578907	0.81268	0.999999	0.16054	0.817722
GOBP_LIPID_HYDROXYLATION	0.033012	0.578907	0.59163	0.999999	0.13131	0.800963
GOBP_MEMBRANE_FUSION	0.032719	0.578907	0.19601	0.984434	0.14987	0.812521
GOBP_NLS_BEARING_PROTEIN_IMPORT_INTO_NUCLEUS	0.032946	0.578907	0.01423	0.750019	0.00033439	0.473858
GOBP_REGULATION_OF_VASCULOGENESIS	0.033024	0.578907	0.57328	0.999999	0.86251	0.995862
GOCC_INTERCELLULAR_CANALICULUS	0.032706	0.578907	0.63854	0.999999	0.22237	0.851474
GOLDRATH_IMMUNE_MEMORY	0.032617	0.578907	0.46552	0.999999	0.079435	0.777546
GOMF_DIOXYGENASE_ACTIVITY	0.032701	0.578907	0.18026	0.9799	0.49016	0.936287
GOMF_TELOMERASE_INHIBITOR_ACTIVITY	0.032744	0.578907	0.26776	0.999999	0.22383	0.852114
KEGG_GRAFT_VERSUS_HOST_DISEASE	0.032829	0.578907	0.34285	0.999999	0.31094	0.883455
LEE_NEURAL_CREST_STEM_CELL_DN	0.032825	0.578907	0.23214	0.999999	0.0054906	0.646788
REACTOME_METABOLISM_OF_NITRIC_OXIDE_NOS3_ACTIVATION_AND_REGULATION	0.032999	0.578907	0.32086	0.999999	0.19382	0.841496
REACTOME_STABILIZATION_OF_P53	0.032902	0.578907	0.37114	0.999999	0.49912	0.936437
REACTOME_TETRAHYDROBIOPTERIN_BH4_SYNTHESIS_RECYCLING_SALVAGE_AND_REGULATION	0.032607	0.578907	0.68559	0.999999	0.066517	0.759783
REACTOME_TRANSCRIPTIONAL_REGULATION_OF_WHITE_ADIPOCYTE_DIFFERENTIATION	0.032906	0.578907	0.016583	0.781491	0.13852	0.803889
WP_RANKLRANK_SIGNALING_PATHWAY	0.03274	0.578907	0.059459	0.908785	0.30997	0.883455
GOBP_POSITIVE_REGULATION_OF_URINE_VOLUME	0.033159	0.580545	0.84054	0.999999	0.021744	0.720054
GOMF_1_PHOSPHATIDYLINOSITOL_4_PHOSPHATE_3_KINASE_ACTIVITY	0.033232	0.580545	0.021751	0.802397	0.16557	0.81859
REACTOME_CYTOSOLIC_SENSORS_OF_PATHOGEN_ASSOCIATED_DNA	0.033196	0.580545	0.22529	0.999999	0.27202	0.874584
WU_APOPTOSIS_BY_CDKN1A_VIA_TP53	0.033254	0.580545	0.55752	0.999999	0.45418	0.927695
GOBP_DOLICHOL_METABOLIC_PROCESS	0.033326	0.58061	0.19765	0.985068	0.52226	0.940262
GOBP_TRUNK_SEGMENTATION	0.033306	0.58061	0.71253	0.999999	0.030982	0.732554
GOBP_NEGATIVE_REGULATION_OF_TOLL_LIKE_RECEPTOR_4_SIGNALING_PATHWAY	0.033364	0.580677	0.81256	0.999999	0.010665	0.674239
KEGG_HUNTINGTONS_DISEASE	0.033489	0.582257	0.20473	0.992618	0.085158	0.782194
GOBP_CARDIOBLAST_PROLIFERATION	0.033833	0.584652	0.92384	0.999999	0.041391	0.747858
GOBP_MRNA_CATABOLIC_PROCESS	0.033992	0.584652	0.16515	0.972935	0.30486	0.883455
GOBP_POSITIVE_REGULATION_OF_GLUTAMATE_SECRETION	0.03397	0.584652	0.70498	0.999999	0.38997	0.913565
GOBP_REGULATION_OF_BLOOD_CIRCULATION	0.033862	0.584652	0.23316	0.999999	0.34086	0.895014
GOBP_REGULATION_OF_LAMELLIPODIUM_ORGANIZATION	0.033719	0.584652	0.029303	0.820144	0.068056	0.759783
GOBP_RESPIRATORY_SYSTEM_DEVELOPMENT	0.033781	0.584652	0.12657	0.956125	0.041898	0.747858
GOCC_ACROSOMAL_VESICLE	0.033869	0.584652	0.31806	0.999999	0.3033	0.882456
GOMF_DNA_POLYMERASE_ACTIVITY	0.03391	0.584652	0.27261	0.999999	0.26741	0.871229
REACTOME_LINOLEIC_ACID_LA_METABOLISM	0.033838	0.584652	0.797	0.999999	0.1031	0.792093
REACTOME_RESPONSE_OF_MTB_TO_PHAGOCYTOSIS	0.03394	0.584652	0.80347	0.999999	0.11841	0.799471
WP_DEREGULATION_OF_RAB_AND_RAB_EFFECTOR_GENES_IN_BLADDER_CANCER	0.034005	0.584652	0.72108	0.999999	0.018471	0.704022
GOBP_REGULATION_OF_TUMOR_NECROSIS_FACTOR_MEDIATED_SIGNALING_PATHWAY	0.034105	0.585779	0.38326	0.999999	0.031572	0.734449
GOMF_G_PROTEIN_COUPLED_SEROTONIN_RECEPTOR_ACTIVITY	0.034232	0.586809	0.97866	0.999999	0.35324	0.901845
WANG_TARGETS_OF_MLL_CBP_FUSION_UP	0.034234	0.586809	0.4989	0.999999	0.08361	0.781969
GOBP_GLIAL_CELL_MIGRATION	0.034278	0.586972	0.59336	0.999999	0.21319	0.850449
GOBP_REGULATION_OF_GLIAL_CELL_MIGRATION	0.03434	0.587442	0.036099	0.83815	0.10465	0.79291
GOBP_INORGANIC_ION_IMPORT_ACROSS_PLASMA_MEMBRANE	0.03452	0.587736	0.48014	0.999999	0.73954	0.982006
GOBP_LAMELLIPODIUM_ASSEMBLY	0.034495	0.587736	0.02417	0.819877	0.12557	0.800963
GOBP_NEGATIVE_REGULATION_OF_NEURON_PROJECTION_REGENERATION	0.034422	0.587736	0.47549	0.999999	0.033593	0.739696
GOBP_RESPONSE_TO_HEPATOCYTE_GROWTH_FACTOR	0.03453	0.587736	0.98049	0.999999	0.074093	0.770199
REACTOME_LIPID_PARTICLE_ORGANIZATION	0.034442	0.587736	0.54747	0.999999	0.0065642	0.648871
GOBP_DORSAL_VENTRAL_NEURAL_TUBE_PATTERNING	0.034682	0.589229	0.075938	0.924964	0.018006	0.701926
GOBP_REGULATION_OF_CARDIAC_MUSCLE_CONTRACTION_BY_REGULATION_OF_THE_RELEASE_OF_SEQUESTERED_CALCIUM_ION	0.034687	0.589229	0.0066836	0.651079	0.10701	0.794793
GOBP_ORGANIC_CYCLIC_COMPOUND_CATABOLIC_PROCESS	0.034755	0.589794	0.70634	0.999999	0.19262	0.841475
GOBP_NEGATIVE_REGULATION_OF_ENDOTHELIAL_CELL_APOPTOTIC_PROCESS	0.034853	0.590279	0.072939	0.921477	0.45744	0.928072
KEGG_CELL_ADHESION_MOLECULES_CAMS	0.034844	0.590279	0.2929	0.999999	0.11277	0.795489
GAL_LEUKEMIC_STEM_CELL_UP	0.035271	0.593695	0.57865	0.999999	0.97708	0.99991
GOBP_MALE_GAMETE_GENERATION	0.035334	0.593695	0.51996	0.999999	0.030257	0.732554
GOBP_MODULATION_BY_HOST_OF_VIRAL_PROCESS	0.035306	0.593695	0.29149	0.999999	0.017312	0.701926
GOCC_PLASMA_MEMBRANE_RAFT	0.035094	0.593695	0.85074	0.999999	0.012606	0.682519
KYNG_DNA_DAMAGE_BY_GAMMA_AND_UV_RADIATION	0.035156	0.593695	0.44846	0.999999	0.063617	0.756508
MARTINEZ_RB1_TARGETS_UP	0.035241	0.593695	0.017471	0.789202	0.20398	0.847555
WP_TCELL_ANTIGEN_RECEPTOR_TCR_PATHWAY_DURING_STAPHYLOCOCCUS_AUREUS_INFECTION	0.035171	0.593695	0.31615	0.999999	0.040958	0.747858
YAO_TEMPORAL_RESPONSE_TO_PROGESTERONE_CLUSTER_9	0.035242	0.593695	0.073694	0.921477	0.1228	0.800963
GOBP_BEHAVIORAL_RESPONSE_TO_ETHANOL	0.035412	0.593832	0.58191	0.999999	0.1208	0.800539
PANGAS_TUMOR_SUPPRESSION_BY_SMAD1_AND_SMAD5_UP	0.035381	0.593832	0.26991	0.999999	0.01804	0.701926
GOBP_MULTICELLULAR_ORGANISM_REPRODUCTION	0.035467	0.594168	0.28809	0.999999	0.009614	0.661705
GOBP_GAMMA_AMINOBUTYRIC_ACID_BIOSYNTHETIC_PROCESS	0.035543	0.594855	0.45446	0.999999	0.16734	0.81859
KEGG_BETA_ALANINE_METABOLISM	0.035717	0.595557	0.7143	0.999999	0.17706	0.823552
REACTOME_SYNTHESIS_OF_5_EICOSATETRAENOIC_ACIDS	0.035725	0.595557	0.17134	0.976214	0.67701	0.969673
REACTOME_SYNTHESIS_OF_PIPS_AT_THE_GOLGI_MEMBRANE	0.03564	0.595557	0.0051963	0.635668	0.3269	0.888633
SANA_TNF_SIGNALING_UP	0.035715	0.595557	0.066567	0.918009	0.10409	0.792349
GOBP_GERM_CELL_DEVELOPMENT	0.035782	0.595788	0.76354	0.999999	0.075692	0.773
GOBP_NEGATIVE_REGULATION_OF_OXIDATIVE_STRESS_INDUCED_INTRINSIC_APOPTOTIC_SIGNALING_PATHWAY	0.035837	0.595788	0.88544	0.999999	0.30956	0.883455
GOBP_SUBSTRATE_ADHESION_DEPENDENT_CELL_SPREADING	0.035844	0.595788	0.69876	0.999999	0.049529	0.747858
KEGG_PATHWAYS_IN_CANCER	0.035925	0.596551	0.1551	0.968856	0.1294	0.800963
GOBP_REGULATION_OF_CARDIAC_MUSCLE_CONTRACTION_BY_CALCIUM_ION_SIGNALING	0.036094	0.596954	0.013199	0.743064	0.12943	0.800963
GOBP_REGULATION_OF_HEART_RATE	0.036033	0.596954	0.14099	0.964373	0.27016	0.873934
MCBRYAN_PUBERTAL_BREAST_3_4WK_UP	0.036195	0.596954	0.92655	0.999999	0.081649	0.780147
REACTOME_CROSS_PRESENTATION_OF_SOLUBLE_EXOGENOUS_ANTIGENS_ENDOSOMES	0.036128	0.596954	0.27429	0.999999	0.48714	0.935975
REACTOME_DISEASES_ASSOCIATED_WITH_N_GLYCOSYLATION_OF_PROTEINS	0.035991	0.596954	0.087692	0.93472	0.23922	0.858873
REACTOME_REGULATION_OF_RUNX3_EXPRESSION_AND_ACTIVITY	0.036151	0.596954	0.60624	0.999999	0.70797	0.976381
REACTOME_TNFR2_NON_CANONICAL_NF_KB_PATHWAY	0.036171	0.596954	0.33309	0.999999	0.2553	0.866736
ACOSTA_PROLIFERATION_INDEPENDENT_MYC_TARGETS_UP	0.036719	0.597314	0.31137	0.999999	0.051078	0.747858
BENPORATH_ES_CORE_NINE_CORRELATED	0.036443	0.597314	0.0032865	0.547879	0.68295	0.970045
GOBP_CARBON_DIOXIDE_TRANSPORT	0.036953	0.597314	0.45089	0.999999	0.11213	0.795489
GOBP_CELLULAR_RESPONSE_TO_INTERLEUKIN_1	0.03693	0.597314	0.24114	0.999999	0.31313	0.883972
GOBP_CEREBRAL_CORTEX_DEVELOPMENT	0.03675	0.597314	0.88263	0.999999	0.049311	0.747858
GOBP_GLUTAMATE_SECRETION	0.036953	0.597314	0.81301	0.999999	0.14275	0.804284
GOBP_MESENCHYMAL_CELL_MIGRATION	0.037056	0.597314	0.62331	0.999999	0.11386	0.795489
GOBP_MYELIN_MAINTENANCE	0.036714	0.597314	0.49348	0.999999	0.22083	0.850751
GOBP_PATTERN_SPECIFICATION_PROCESS	0.037083	0.597314	0.23725	0.999999	0.039875	0.747858
GOBP_PERIPHERAL_NERVOUS_SYSTEM_MYELIN_MAINTENANCE	0.036322	0.597314	0.79991	0.999999	0.16773	0.81859
GOBP_POSITIVE_REGULATION_OF_ATP_DEPENDENT_ACTIVITY	0.036582	0.597314	0.10415	0.948601	0.060224	0.754454
GOBP_REGULATION_OF_PH	0.036763	0.597314	0.94728	0.999999	0.1656	0.81859
GOBP_RETROGRADE_TRANSPORT_ENDOSOME_TO_GOLGI	0.037095	0.597314	0.72004	0.999999	0.26227	0.868546
GOBP_SEMAPHORIN_PLEXIN_SIGNALING_PATHWAY_INVOLVED_IN_NEURON_PROJECTION_GUIDANCE	0.036286	0.597314	0.39317	0.999999	0.022491	0.720067
GOBP_VASCULOGENESIS	0.036795	0.597314	0.61137	0.999999	0.27933	0.877128
GOBP_VENTRICULAR_SEPTUM_MORPHOGENESIS	0.037025	0.597314	0.57258	0.999999	0.056164	0.754454
GOCC_CONTRACTILE_FIBER	0.036884	0.597314	0.15911	0.968856	0.13284	0.800963
GOCC_PROTEIN_COMPLEX_INVOLVED_IN_CELL_MATRIX_ADHESION	0.0369	0.597314	0.48005	0.999999	0.15157	0.812777
GOMF_CELL_ADHESION_MEDIATOR_ACTIVITY	0.036951	0.597314	0.24524	0.999999	0.12371	0.800963
GOMF_CYTIDYLYLTRANSFERASE_ACTIVITY	0.03681	0.597314	0.75127	0.999999	0.13824	0.803889
KEGG_PRION_DISEASES	0.03638	0.597314	0.24085	0.999999	0.06199	0.754454
PUJANA_CHEK2_PCC_NETWORK	0.037055	0.597314	0.069548	0.920152	0.4503	0.927308
SCHAEFFER_PROSTATE_DEVELOPMENT_AND_CANCER_BOX4_UP	0.037025	0.597314	0.46023	0.999999	0.0031919	0.596464
WP_INTERLEUKIN11_SIGNALING_PATHWAY	0.036961	0.597314	0.06061	0.91124	0.096	0.786467
WP_VITAMIN_D_IN_INFLAMMATORY_DISEASES	0.036634	0.597314	0.28791	0.999999	0.13031	0.800963
GOMF_GLUTATHIONE_PEROXIDASE_ACTIVITY	0.03716	0.597744	0.03098	0.822978	0.77793	0.988228
REACTOME_FRS_MEDIATED_FGFR3_SIGNALING	0.037192	0.597744	0.22117	0.999999	0.34789	0.898249
GOBP_FLAVONOID_GLUCURONIDATION	0.03727	0.597784	0.10966	0.95162	0.0265	0.720067
KEGG_TYPE_I_DIABETES_MELLITUS	0.037244	0.597784	0.37043	0.999999	0.24998	0.863963
REACTOME_DISEASES_OF_MISMATCH_REPAIR_MMR	0.0373	0.597784	0.62335	0.999999	0.12306	0.800963
GOBP_HYDROGEN_SULFIDE_METABOLIC_PROCESS	0.037357	0.598134	0.36532	0.999999	0.51016	0.937482
GOBP_AGING	0.037412	0.598144	0.50827	0.999999	0.098782	0.788633
GOBP_POSITIVE_REGULATION_OF_BLOOD_BRAIN_BARRIER_PERMEABILITY	0.037428	0.598144	0.065058	0.918009	0.0073146	0.648871
BERNARD_PPAPDC1B_TARGETS_DN	0.037762	0.598979	0.4548	0.999999	0.17058	0.81859
CHENG_RESPONSE_TO_NICKEL_ACETATE	0.037676	0.598979	0.32054	0.999999	0.21075	0.849285
GOBP_AUTOPHAGY_OF_MITOCHONDRION	0.03775	0.598979	0.66958	0.999999	0.45755	0.928072
GOBP_NEGATIVE_REGULATION_OF_RECEPTOR_SIGNALING_PATHWAY_VIA_JAK_STAT	0.037677	0.598979	0.12452	0.955919	0.14342	0.804284
GOBP_REGULATION_OF_AXONOGENESIS	0.037697	0.598979	0.15877	0.968856	0.011572	0.682519
GOBP_REGULATION_OF_CELLULAR_RESPONSE_TO_TRANSFORMING_GROWTH_FACTOR_BETA_STIMULUS	0.037537	0.598979	0.26833	0.999999	0.25116	0.864206
REACTOME_RNA_POLYMERASE_II_TRANSCRIPTION_TERMINATION	0.037566	0.598979	0.84506	0.999999	0.201	0.847555
WP_HOSTPATHOGEN_INTERACTION_OF_HUMAN_CORONAVIRUSES_AUTOPHAGY	0.037672	0.598979	0.77304	0.999999	0.017094	0.701926
BIOCARTA_CDC42RAC_PATHWAY	0.037992	0.599273	0.14421	0.9653	0.15278	0.814736
GOBP_ISOTYPE_SWITCHING_TO_IGG_ISOTYPES	0.037951	0.599273	0.32058	0.999999	0.061034	0.754454
GOBP_NEGATIVE_REGULATION_OF_ALPHA_BETA_T_CELL_PROLIFERATION	0.037873	0.599273	0.3675	0.999999	0.060216	0.754454
GOMF_GLYCOSPHINGOLIPID_BINDING	0.037931	0.599273	0.21807	0.997961	0.18578	0.83424
PID_HNF3A_PATHWAY	0.037969	0.599273	0.0094334	0.711688	0.048478	0.747858
XIE_ST_HSC_S1PR3_OE_UP	0.037912	0.599273	0.013617	0.743064	0.026994	0.722766
CHIBA_RESPONSE_TO_TSA_DN	0.038439	0.600626	0.24265	0.999999	0.090185	0.786133
GOBP_MEIOTIC_CELL_CYCLE_PROCESS_INVOLVED_IN_OOCYTE_MATURATION	0.038512	0.600626	0.11706	0.95162	0.73165	0.981668
GOBP_MUSCLE_CELL_CELLULAR_HOMEOSTASIS	0.038267	0.600626	0.31284	0.999999	0.32972	0.889792
GOBP_POSITIVE_REGULATION_OF_DEFENSE_RESPONSE_TO_BACTERIUM	0.038422	0.600626	0.83368	0.999999	0.13488	0.800963
GOBP_POSITIVE_REGULATION_OF_ENDOPLASMIC_RETICULUM_UNFOLDED_PROTEIN_RESPONSE	0.038191	0.600626	0.58494	0.999999	0.33666	0.892285
GOBP_REGULATION_OF_ANATOMICAL_STRUCTURE_MORPHOGENESIS	0.038495	0.600626	0.76243	0.999999	0.011906	0.682519
GOBP_REGULATION_OF_GAMMA_AMINOBUTYRIC_ACID_SECRETION	0.03825	0.600626	0.3581	0.999999	0.067666	0.759783
GOBP_REGULATION_OF_HISTONE_MODIFICATION	0.038537	0.600626	0.9233	0.999999	0.16334	0.817722
GOBP_SECRETION_BY_TISSUE	0.038275	0.600626	0.91279	0.999999	0.020794	0.714347
GOBP_SEQUESTERING_OF_METAL_ION	0.038383	0.600626	0.58994	0.999999	0.1403	0.804284
GOCC_OMEGASOME	0.038419	0.600626	0.60399	0.999999	0.026219	0.720067
GOCC_PROTON_TRANSPORTING_TWO_SECTOR_ATPASE_COMPLEX_PROTON_TRANSPORTING_DOMAIN	0.038268	0.600626	0.077899	0.926982	0.17549	0.820739
XU_GH1_EXOGENOUS_TARGETS_DN	0.038527	0.600626	0.12194	0.95452	0.19793	0.847396
GOMF_HIGH_DENSITY_LIPOPROTEIN_PARTICLE_BINDING	0.038706	0.602156	0.1084	0.95162	0.1072	0.794793
WANG_CLASSIC_ADIPOGENIC_TARGETS_OF_PPARG	0.038699	0.602156	0.17874	0.9799	0.20706	0.84851
GOBP_CELL_MOTILITY	0.038801	0.602532	0.56116	0.999999	0.092204	0.786467
GOBP_OLIGOSACCHARIDE_BIOSYNTHETIC_PROCESS	0.03877	0.602532	0.21407	0.997332	0.01156	0.682519
BIOCARTA_PPARG_PATHWAY	0.038917	0.602737	0.025467	0.820144	0.092447	0.786467
GOBP_DNA_METHYLATION_INVOLVED_IN_GAMETE_GENERATION	0.038928	0.602737	0.11947	0.95162	0.22566	0.852744
GOBP_REGULATION_OF_CYTOPLASMIC_TRANSLATION	0.03886	0.602737	0.8577	0.999999	0.16411	0.817722
REACTOME_RESPONSE_OF_EIF2AK4_GCN2_TO_AMINO_ACID_DEFICIENCY	0.038956	0.602737	0.27909	0.999999	0.24908	0.863963
GOBP_CELL_PART_MORPHOGENESIS	0.039109	0.604043	0.39351	0.999999	0.002715	0.594098
REACTOME_AMINE_LIGAND_BINDING_RECEPTORS	0.039132	0.604043	0.99612	0.999999	0.23088	0.854498
REACTOME_RAB_REGULATION_OF_TRAFFICKING	0.039147	0.604043	0.76514	0.999999	0.13258	0.800963
GOBP_REGULATION_OF_NIK_NF_KAPPAB_SIGNALING	0.039217	0.604575	0.6446	0.999999	0.22355	0.852114
GOBP_PEPTIDE_TRANSPORT	0.039306	0.60505	0.76832	0.999999	0.15277	0.814736
GOBP_REGULATION_OF_APOPTOTIC_SIGNALING_PATHWAY	0.039319	0.60505	0.94726	0.999999	0.64974	0.965257
GOBP_SIGNAL_TRANSDUCTION_IN_ABSENCE_OF_LIGAND	0.039449	0.60643	0.28	0.999999	0.12012	0.800094
WP_TOLLLIKE_RECEPTOR_SIGNALING_RELATED_TO_MYD88	0.03948	0.60643	0.016662	0.781491	0.093611	0.786467
BIOCARTA_RAS_PATHWAY	0.041299	0.606505	0.2647	0.999999	0.31047	0.883455
CHEN_METABOLIC_SYNDROM_NETWORK	0.039631	0.606505	0.039229	0.861434	0.62017	0.957186
ELLWOOD_MYC_TARGETS_DN	0.041455	0.606505	0.78302	0.999999	0.98456	0.99991
GOBP_ACROSOME_REACTION	0.04118	0.606505	0.63501	0.999999	0.11444	0.795489
GOBP_AXONOGENESIS_INVOLVED_IN_INNERVATION	0.041815	0.606505	0.34927	0.999999	0.28866	0.878861
GOBP_BEHAVIORAL_RESPONSE_TO_PAIN	0.040645	0.606505	0.040408	0.863228	0.25551	0.866736
GOBP_CERAMIDE_1_PHOSPHATE_TRANSPORT	0.04197	0.606505	0.12954	0.956125	0.0082731	0.648871
GOBP_CYTOSKELETON_DEPENDENT_INTRACELLULAR_TRANSPORT	0.042011	0.606505	0.69135	0.999999	0.5541	0.945342
GOBP_DEVELOPMENTAL_PROCESS_INVOLVED_IN_REPRODUCTION	0.042013	0.606505	0.62901	0.999999	0.051225	0.747858
GOBP_DORSAL_VENTRAL_PATTERN_FORMATION	0.040117	0.606505	0.16934	0.975053	0.0684	0.759783
GOBP_INTRACELLULAR_OXYGEN_HOMEOSTASIS	0.040079	0.606505	0.15435	0.968856	0.20763	0.84851
GOBP_IRON_ION_IMPORT_ACROSS_PLASMA_MEMBRANE	0.040903	0.606505	0.31102	0.999999	0.69207	0.971219
GOBP_LOBAR_BRONCHUS_DEVELOPMENT	0.042197	0.606505	0.22193	0.999999	0.14718	0.806068
GOBP_MUCUS_SECRETION	0.041988	0.606505	0.68852	0.999999	0.23971	0.858873
GOBP_NEGATIVE_REGULATION_OF_INTRACELLULAR_ESTROGEN_RECEPTOR_SIGNALING_PATHWAY	0.042148	0.606505	0.085041	0.931886	0.039162	0.747858
GOBP_NEGATIVE_REGULATION_OF_INTRACELLULAR_TRANSPORT	0.039739	0.606505	0.54913	0.999999	0.30913	0.883455
GOBP_NEURAL_CREST_CELL_MIGRATION_INVOLVED_IN_AUTONOMIC_NERVOUS_SYSTEM_DEVELOPMENT	0.042086	0.606505	0.81877	0.999999	0.005898	0.648871
GOBP_ONE_CARBON_COMPOUND_TRANSPORT	0.04024	0.606505	0.48383	0.999999	0.019959	0.711975
GOBP_ONE_CARBON_METABOLIC_PROCESS	0.040267	0.606505	0.10153	0.946103	0.38431	0.910723
GOBP_POSITIVE_REGULATION_OF_DEVELOPMENTAL_PROCESS	0.039964	0.606505	0.98241	0.999999	0.083347	0.781969
GOBP_POSITIVE_REGULATION_OF_INSULIN_LIKE_GROWTH_FACTOR_RECEPTOR_SIGNALING_PATHWAY	0.041911	0.606505	0.93349	0.999999	0.11276	0.795489
GOBP_POSITIVE_REGULATION_OF_LAMELLIPODIUM_ORGANIZATION	0.041125	0.606505	0.038315	0.854998	0.087122	0.782194
GOBP_POSITIVE_REGULATION_OF_LEUKOCYTE_DEGRANULATION	0.042267	0.606505	0.71632	0.999999	0.38819	0.913565
GOBP_POSITIVE_REGULATION_OF_MITOCHONDRIAL_OUTER_MEMBRANE_PERMEABILIZATION_INVOLVED_IN_APOPTOTIC_SIGNALING_PATHWAY	0.039757	0.606505	0.51467	0.999999	0.583	0.951047
GOBP_POSITIVE_REGULATION_OF_VASCULATURE_DEVELOPMENT	0.041826	0.606505	0.45061	0.999999	0.48489	0.935188
GOBP_PRENYLATION	0.042266	0.606505	0.38896	0.999999	0.179	0.827343
GOBP_PROTEIN_FOLDING_IN_ENDOPLASMIC_RETICULUM	0.041579	0.606505	0.79047	0.999999	0.14366	0.804284
GOBP_REGULATION_OF_INNER_EAR_AUDITORY_RECEPTOR_CELL_DIFFERENTIATION	0.040924	0.606505	0.28618	0.999999	0.144	0.804446
GOBP_REGULATION_OF_MEMBRANE_POTENTIAL	0.04222	0.606505	0.94674	0.999999	0.29669	0.88212
GOBP_REGULATION_OF_MUSCLE_CELL_DIFFERENTIATION	0.039997	0.606505	0.3192	0.999999	0.026414	0.720067
GOBP_REGULATION_OF_PHOSPHORYLATION	0.042044	0.606505	0.33457	0.999999	0.092459	0.786467
GOBP_REGULATION_OF_RAC_PROTEIN_SIGNAL_TRANSDUCTION	0.041608	0.606505	0.50338	0.999999	0.048865	0.747858
GOBP_REGULATION_OF_VASCULAR_ASSOCIATED_SMOOTH_MUSCLE_CELL_DIFFERENTIATION	0.041313	0.606505	0.98549	0.999999	0.035845	0.741858
GOBP_RESPONSE_TO_WOUNDING	0.04178	0.606505	0.42959	0.999999	0.016743	0.700046
GOBP_RETINOIC_ACID_METABOLIC_PROCESS	0.042064	0.606505	0.23378	0.999999	0.17703	0.823552
GOBP_RNA_MEDIATED_GENE_SILENCING	0.040828	0.606505	0.43001	0.999999	0.38234	0.910219
GOBP_TRANSMEMBRANE_RECEPTOR_PROTEIN_TYROSINE_KINASE_SIGNALING_PATHWAY	0.039772	0.606505	0.32643	0.999999	0.023241	0.720067
GOCC_CYTOSOLIC_RIBOSOME	0.041704	0.606505	0.11613	0.95162	0.4158	0.919371
GOMF_FUCOSYLTRANSFERASE_ACTIVITY	0.04136	0.606505	0.028877	0.820144	0.010745	0.674239
GOMF_GABA_GATED_CHLORIDE_ION_CHANNEL_ACTIVITY	0.040135	0.606505	0.40554	0.999999	0.11389	0.795489
GOMF_PHOSPHOLIPID_TRANSPORTER_ACTIVITY	0.039937	0.606505	0.40675	0.999999	0.039613	0.747858
GOMF_POTASSIUM_CHANNEL_INHIBITOR_ACTIVITY	0.041809	0.606505	0.24328	0.999999	0.2489	0.863961
HAHTOLA_MYCOSIS_FUNGOIDES_DN	0.040611	0.606505	0.50715	0.999999	0.044755	0.747858
HUMMEL_BURKITTS_LYMPHOMA_UP	0.041774	0.606505	0.01808	0.790664	0.024253	0.720067
JINESH_BLEBBISHIELD_VS_LIVE_CONTROL_DN	0.039772	0.606505	0.94911	0.999999	0.074964	0.770199
KYNG_NORMAL_AGING_DN	0.040189	0.606505	0.98501	0.999999	0.018341	0.702452
LINDGREN_BLADDER_CANCER_WITH_LOH_IN_CHR9Q	0.040619	0.606505	0.48093	0.999999	0.1078	0.794793
MANNE_COVID19_NONICU_VS_HEALTHY_DONOR_PLATELETS_UP	0.039814	0.606505	0.00099812	0.329507	0.76195	0.986938
MARIADASON_REGULATED_BY_HISTONE_ACETYLATION_DN	0.040778	0.606505	0.69779	0.999999	0.017881	0.701926
MASSARWEH_RESPONSE_TO_ESTRADIOL	0.041763	0.606505	0.38354	0.999999	0.11826	0.799471
NIKOLSKY_BREAST_CANCER_12Q24_AMPLICON	0.040596	0.606505	0.43411	0.999999	0.012748	0.682519
REACTOME_ALPHA_PROTEIN_KINASE_1_SIGNALING_PATHWAY	0.041073	0.606505	0.95873	0.999999	0.023521	0.720067
REACTOME_ASYMMETRIC_LOCALIZATION_OF_PCP_PROTEINS	0.042178	0.606505	0.62408	0.999999	0.43012	0.923159
REACTOME_BETA_OXIDATION_OF_LAUROYL_COA_TO_DECANOYL_COA_COA	0.041893	0.606505	0.19526	0.984434	0.090349	0.786277
REACTOME_DERMATAN_SULFATE_BIOSYNTHESIS	0.040815	0.606505	0.37173	0.999999	0.14221	0.804284
REACTOME_DEVELOPMENTAL_BIOLOGY	0.039718	0.606505	0.021402	0.802397	0.39773	0.915654
REACTOME_FORMATION_OF_THE_EARLY_ELONGATION_COMPLEX	0.041272	0.606505	0.038904	0.860115	0.049703	0.747858
REACTOME_INTERLEUKIN_23_SIGNALING	0.041737	0.606505	0.07068	0.920152	0.016387	0.700046
REACTOME_MITOPHAGY	0.040887	0.606505	0.69501	0.999999	0.071491	0.765204
REACTOME_POTASSIUM_CHANNELS	0.042203	0.606505	0.070769	0.920152	0.43414	0.925244
REACTOME_RNA_POLYMERASE_I_TRANSCRIPTION_TERMINATION	0.040749	0.606505	0.25973	0.999999	0.055266	0.754454
REACTOME_SIALIC_ACID_METABOLISM	0.039901	0.606505	0.11794	0.95162	0.18381	0.832851
REACTOME_SIGNALING_BY_FGFR4_IN_DISEASE	0.041264	0.606505	0.14322	0.964681	0.37679	0.909906
REACTOME_TELOMERE_EXTENSION_BY_TELOMERASE	0.039732	0.606505	0.027732	0.820144	0.0041857	0.627866
TURASHVILI_BREAST_LOBULAR_CARCINOMA_VS_DUCTAL_NORMAL_UP	0.041636	0.606505	0.52557	0.999999	0.20313	0.847555
WP_FAMILIAL_HYPERLIPIDEMIA_TYPE_1	0.042207	0.606505	0.0049903	0.623934	0.21488	0.850482
WP_FTO_OBESITY_VARIANT_MECHANISM	0.040622	0.606505	0.039257	0.861434	0.012508	0.682519
WP_HEREDITARY_LEIOMYOMATOSIS_AND_RENAL_CELL_CARCINOMA_PATHWAY	0.041437	0.606505	0.67763	0.999999	0.095366	0.786467
WP_HIPPOMERLIN_SIGNALING_DYSREGULATION	0.040376	0.606505	0.51417	0.999999	0.15525	0.816934
WP_HOSTPATHOGEN_INTERACTION_OF_HUMAN_CORONAVIRUSES_INTERFERON_INDUCTION	0.041549	0.606505	0.001024	0.329507	0.040333	0.747858
WP_LACTO_SERIES_SPHINGOLIPID_METABOLISM	0.041495	0.606505	0.037032	0.846234	0.033438	0.738459
WP_MITOCHONDRIAL_COMPLEX_I_ASSEMBLY_MODEL_OXPHOS_SYSTEM	0.041456	0.606505	0.96185	0.999999	0.0022784	0.590632
WP_SIGNAL_TRANSDUCTION_THROUGH_IL1R	0.041029	0.606505	0.091434	0.939965	0.321	0.886922
WP_THYMIC_STROMAL_LYMPHOPOIETIN_TSLP_SIGNALING_PATHWAY	0.040485	0.606505	0.085577	0.931886	0.022392	0.720067
WP_TYPE_III_INTERFERON_SIGNALING	0.041703	0.606505	2.8096e-05	0.0367496	0.084826	0.782194
XU_GH1_AUTOCRINE_TARGETS_DN	0.041695	0.606505	0.28992	0.999999	0.12479	0.800963
YU_BAP1_TARGETS	0.04199	0.606505	0.076164	0.92639	0.023299	0.720067
ZHANG_ADIPOGENESIS_BY_BMP7	0.041136	0.606505	0.35715	0.999999	0.42394	0.920863
GOBP_REGULATION_OF_INTEGRIN_MEDIATED_SIGNALING_PATHWAY	0.042334	0.606954	0.28182	0.999999	0.1129	0.795489
BIOCARTA_MAL_PATHWAY	0.044254	0.607029	0.60208	0.999999	0.68096	0.969673
BIOCARTA_TGFB_PATHWAY	0.044127	0.607029	0.52016	0.999999	0.0084337	0.648871
BOYERINAS_ONCOFETAL_TARGETS_OF_LET7A1	0.044981	0.607029	0.36736	0.999999	0.39513	0.915654
CHEBOTAEV_GR_TARGETS_UP	0.044663	0.607029	0.65959	0.999999	0.22907	0.854498
DACOSTA_LOW_DOSE_UV_RESPONSE_VIA_ERCC3_XPCS_UP	0.044755	0.607029	0.47146	0.999999	0.050171	0.747858
DESERT_EXTRACELLULAR_MATRIX_HEPATOCELLULAR_CARCINOMA_SUBCLASS_UP	0.04473	0.607029	0.87198	0.999999	0.36432	0.905431
DESERT_PERIPORTAL_HEPATOCELLULAR_CARCINOMA_SUBCLASS_UP	0.043936	0.607029	0.87571	0.999999	0.049622	0.747858
DORSAM_HOXA9_TARGETS_UP	0.043537	0.607029	0.50284	0.999999	0.2066	0.84851
FRASOR_RESPONSE_TO_ESTRADIOL_UP	0.042946	0.607029	0.39444	0.999999	0.35927	0.904237
GOBP_ADRENERGIC_RECEPTOR_SIGNALING_PATHWAY	0.043047	0.607029	0.83283	0.999999	0.14935	0.810628
GOBP_AMIDE_TRANSPORT	0.044551	0.607029	0.55087	0.999999	0.11663	0.799471
GOBP_AUTOPHAGY_OF_NUCLEUS	0.043324	0.607029	0.85526	0.999999	0.034556	0.740228
GOBP_CELLULAR_MACROMOLECULE_CATABOLIC_PROCESS	0.044976	0.607029	0.10003	0.944939	0.54476	0.94354
GOBP_CELL_CELL_SIGNALING_BY_WNT	0.04257	0.607029	0.73997	0.999999	0.28442	0.878693
GOBP_CORONARY_ARTERY_MORPHOGENESIS	0.042529	0.607029	0.91449	0.999999	0.062449	0.754454
GOBP_DNA_TEMPLATED_TRANSCRIPTION_INITIATION	0.044426	0.607029	0.080127	0.929935	0.52038	0.939526
GOBP_ENDOTHELIN_RECEPTOR_SIGNALING_PATHWAY	0.044459	0.607029	0.95613	0.999999	0.066555	0.759783
GOBP_ESTABLISHMENT_OF_ENDOTHELIAL_BARRIER	0.043547	0.607029	0.49125	0.999999	0.19269	0.841475
GOBP_INFLAMMATORY_RESPONSE	0.044326	0.607029	0.66968	0.999999	0.084321	0.782054
GOBP_INNATE_IMMUNE_RESPONSE_ACTIVATING_CELL_SURFACE_RECEPTOR_SIGNALING_PATHWAY	0.043481	0.607029	0.24975	0.999999	0.025814	0.720067
GOBP_MAINTENANCE_OF_SYNAPSE_STRUCTURE	0.044878	0.607029	0.51456	0.999999	0.13676	0.803782
GOBP_NEGATIVE_REGULATION_OF_CELL_JUNCTION_ASSEMBLY	0.044789	0.607029	0.70154	0.999999	0.17327	0.818628
GOBP_NEURAL_CREST_CELL_DIFFERENTIATION	0.04477	0.607029	0.70653	0.999999	0.17492	0.8192
GOBP_NORADRENERGIC_NEURON_DIFFERENTIATION	0.04255	0.607029	0.87248	0.999999	0.0074604	0.648871
GOBP_OLIGOSACCHARIDE_LIPID_INTERMEDIATE_BIOSYNTHETIC_PROCESS	0.042856	0.607029	0.028195	0.820144	0.79653	0.988802
GOBP_PHOTORECEPTOR_CELL_MORPHOGENESIS	0.044056	0.607029	0.4151	0.999999	0.3271	0.888633
GOBP_POSITIVE_REGULATION_OF_AMINE_METABOLIC_PROCESS	0.044319	0.607029	0.49147	0.999999	0.075085	0.770199
GOBP_POSITIVE_REGULATION_OF_EPITHELIAL_CELL_MIGRATION	0.042523	0.607029	0.48135	0.999999	0.031866	0.734902
GOBP_POSITIVE_REGULATION_OF_IRE1_MEDIATED_UNFOLDED_PROTEIN_RESPONSE	0.04373	0.607029	0.55539	0.999999	0.1518	0.813539
GOBP_POSITIVE_REGULATION_OF_REACTIVE_OXYGEN_SPECIES_METABOLIC_PROCESS	0.043387	0.607029	0.36938	0.999999	0.097588	0.786467
GOBP_PROTEIN_LOCALIZATION_TO_CELL_CELL_JUNCTION	0.043911	0.607029	0.36273	0.999999	0.10243	0.792093
GOBP_PROTEIN_LOCALIZATION_TO_CYTOPLASMIC_STRESS_GRANULE	0.044793	0.607029	0.32121	0.999999	0.32577	0.888633
GOBP_PROXIMAL_TUBULE_DEVELOPMENT	0.044862	0.607029	0.20492	0.992618	0.33273	0.891176
GOBP_REGULATION_OF_BASEMENT_MEMBRANE_ORGANIZATION	0.042874	0.607029	0.74593	0.999999	0.0095454	0.661705
GOBP_REGULATION_OF_NUCLEOTIDE_BINDING_OLIGOMERIZATION_DOMAIN_CONTAINING_2_SIGNALING_PATHWAY	0.043532	0.607029	0.54775	0.999999	0.070106	0.759783
GOBP_RESPONSE_TO_PHORBOL_13_ACETATE_12_MYRISTATE	0.043774	0.607029	0.11019	0.95162	0.0066899	0.648871
GOBP_SKELETAL_SYSTEM_MORPHOGENESIS	0.043747	0.607029	0.15903	0.968856	0.31818	0.885975
GOBP_TRNA_TRANSPORT	0.044281	0.607029	0.17376	0.978998	0.21997	0.850482
GOCC_CCR4_NOT_COMPLEX	0.043	0.607029	0.17816	0.9799	0.34235	0.895916
GOCC_ENDOCYTIC_VESICLE_MEMBRANE	0.044761	0.607029	0.96427	0.999999	0.012574	0.682519
GOCC_LSM2_8_COMPLEX	0.043496	0.607029	0.16485	0.972626	0.27762	0.877128
GOCC_PARANODE_REGION_OF_AXON	0.043749	0.607029	0.6872	0.999999	0.374	0.909024
GOCC_SECRETORY_GRANULE_MEMBRANE	0.043048	0.607029	0.15399	0.968856	0.46005	0.929017
GOCC_U6_SNRNP	0.043496	0.607029	0.16485	0.972626	0.27762	0.877128
GOMF_BMP_RECEPTOR_ACTIVITY	0.043009	0.607029	0.74212	0.999999	0.0017809	0.574262
GOMF_GTPASE_ACTIVATING_PROTEIN_BINDING	0.044979	0.607029	0.50312	0.999999	0.012466	0.682519
GOMF_LOW_DENSITY_LIPOPROTEIN_PARTICLE_BINDING	0.044887	0.607029	0.46072	0.999999	0.027585	0.723145
GOMF_PHOSPHATIDYLSERINE_BINDING	0.044573	0.607029	0.85506	0.999999	0.36902	0.906835
GOMF_PROTEIN_PRENYLTRANSFERASE_ACTIVITY	0.044666	0.607029	0.09916	0.944939	0.24389	0.860887
GOMF_THIOL_OXIDASE_ACTIVITY	0.042813	0.607029	0.28178	0.999999	0.16431	0.817722
HAN_SATB1_TARGETS_DN	0.044784	0.607029	0.099025	0.944939	0.35511	0.902203
KEGG_PROSTATE_CANCER	0.042684	0.607029	0.73021	0.999999	0.56956	0.948464
LIM_MAMMARY_LUMINAL_PROGENITOR_DN	0.044199	0.607029	0.38183	0.999999	0.15064	0.812777
MAHAJAN_RESPONSE_TO_IL1A_UP	0.043595	0.607029	0.4735	0.999999	0.26744	0.871229
MIKKELSEN_NPC_HCP_WITH_H3K27ME3	0.044068	0.607029	0.85606	0.999999	0.24166	0.858873
MYLLYKANGAS_AMPLIFICATION_HOT_SPOT_18	0.044724	0.607029	0.70934	0.999999	0.011423	0.682519
NIKOLSKY_BREAST_CANCER_20P13_AMPLICON	0.044002	0.607029	0.019545	0.796115	0.45882	0.928616
PID_FCER1_PATHWAY	0.042714	0.607029	0.35377	0.999999	0.074889	0.770199
REACTOME_A_TETRASACCHARIDE_LINKER_SEQUENCE_IS_REQUIRED_FOR_GAG_SYNTHESIS	0.044355	0.607029	0.68238	0.999999	0.04691	0.747858
REACTOME_CELLULAR_RESPONSE_TO_CHEMICAL_STRESS	0.042671	0.607029	0.2014	0.988686	0.49859	0.936437
REACTOME_LAMININ_INTERACTIONS	0.042607	0.607029	0.057373	0.907089	0.51744	0.938663
REACTOME_P75NTR_RECRUITS_SIGNALLING_COMPLEXES	0.044604	0.607029	0.94184	0.999999	0.063603	0.756508
REACTOME_PINK1_PRKN_MEDIATED_MITOPHAGY	0.043403	0.607029	0.63476	0.999999	0.2116	0.849449
REACTOME_SARS_COV_1_INFECTION	0.044397	0.607029	0.010045	0.711688	0.22659	0.853678
REACTOME_SARS_COV_1_TARGETS_HOST_INTRACELLULAR_SIGNALLING_AND_REGULATORY_PATHWAYS	0.044345	0.607029	0.41359	0.999999	0.53717	0.942984
REACTOME_SPRY_REGULATION_OF_FGF_SIGNALING	0.043069	0.607029	0.98318	0.999999	0.0020889	0.58539
SENESE_HDAC1_AND_HDAC2_TARGETS_DN	0.042461	0.607029	0.14169	0.964373	0.69341	0.971782
SIG_REGULATION_OF_THE_ACTIN_CYTOSKELETON_BY_RHO_GTPASES	0.044389	0.607029	0.071497	0.920152	0.45159	0.92745
SU_LIVER	0.044903	0.607029	0.59291	0.999999	0.0014789	0.574262
WANG_RESPONSE_TO_BEXAROTENE_UP	0.043327	0.607029	0.46922	0.999999	0.65523	0.965257
WP_DUAL_HIJACK_MODEL_OF_VIF_IN_HIV_INFECTION	0.043796	0.607029	0.8278	0.999999	0.14698	0.806068
WP_MOLYBDENUM_COFACTOR_MOCO_BIOSYNTHESIS	0.043113	0.607029	0.72869	0.999999	0.10036	0.789495
WP_NODLIKE_RECEPTOR_NLR_SIGNALING_PATHWAY	0.043521	0.607029	0.52842	0.999999	0.74104	0.982006
WP_REGUCALCIN_IN_PROXIMAL_TUBULE_EPITHELIAL_KIDNEY_CELLS	0.043639	0.607029	0.6728	0.999999	0.13397	0.800963
GOMF_PROTEIN_SERINE_THREONINE_PHOSPHATASE_ACTIVITY	0.045037	0.607303	0.84121	0.999999	0.057228	0.754454
GOMF_2_OXOGLUTARATE_DEPENDENT_DIOXYGENASE_ACTIVITY	0.045231	0.608471	0.16045	0.968856	0.17604	0.822181
REACTOME_DEFECTIVE_CHST14_CAUSES_EDS_MUSCULOCONTRACTURAL_TYPE	0.045161	0.608471	0.49247	0.999999	0.1669	0.81859
REACTOME_UB_SPECIFIC_PROCESSING_PROTEASES	0.045216	0.608471	0.26691	0.999999	0.12613	0.800963
GOBP_POSITIVE_REGULATION_OF_CELL_CYCLE_G1_S_PHASE_TRANSITION	0.045322	0.609214	0.61674	0.999999	0.087614	0.782194
GOBP_NEURON_RECOGNITION	0.045498	0.611096	0.34413	0.999999	0.059459	0.754454
GOBP_IMMUNE_RESPONSE_REGULATING_CELL_SURFACE_RECEPTOR_SIGNALING_PATHWAY	0.045623	0.611676	0.43274	0.999999	0.020506	0.713097
GOBP_POSITIVE_REGULATION_OF_TOLL_LIKE_RECEPTOR_9_SIGNALING_PATHWAY	0.045757	0.611676	0.17635	0.979102	0.05788	0.754454
GOBP_REGULATION_OF_IMMUNE_RESPONSE	0.045581	0.611676	0.67692	0.999999	0.080258	0.777546
GOMF_CYTOSKELETON_NUCLEAR_MEMBRANE_ANCHOR_ACTIVITY	0.045731	0.611676	0.62376	0.999999	0.00861	0.648871
REACTOME_DISEASES_ASSOCIATED_WITH_GLYCOSAMINOGLYCAN_METABOLISM	0.045657	0.611676	0.079484	0.926986	0.043806	0.747858
WP_IL1_SIGNALING_PATHWAY	0.045708	0.611676	0.063292	0.918009	0.10004	0.789495
GOCC_MITOCHONDRIAL_RESPIRATORY_CHAIN_COMPLEX_III	0.04583	0.612171	0.17731	0.9799	0.030332	0.732554
GOBP_REGULATION_OF_LYASE_ACTIVITY	0.046042	0.61452	0.91184	0.999999	0.36038	0.904237
GOBP_BRONCHUS_DEVELOPMENT	0.046256	0.615444	0.056569	0.907089	0.098625	0.788633
KEGG_TOLL_LIKE_RECEPTOR_SIGNALING_PATHWAY	0.046177	0.615444	0.022057	0.804844	0.35994	0.904237
MANNE_COVID19_ICU_VS_HEALTHY_DONOR_PLATELETS_DN	0.046213	0.615444	0.15973	0.968856	0.45653	0.928072
REACTOME_DETOXIFICATION_OF_REACTIVE_OXYGEN_SPECIES	0.046242	0.615444	0.015846	0.774268	0.71235	0.976381
BIOCARTA_CCR5_PATHWAY	0.046305	0.615614	0.21571	0.997961	0.024784	0.720067
GOBP_INNER_CELL_MASS_CELL_DIFFERENTIATION	0.046362	0.61589	0.34716	0.999999	0.069412	0.759783
GOBP_PROTEIN_TRANSMEMBRANE_IMPORT_INTO_INTRACELLULAR_ORGANELLE	0.046533	0.617197	0.5923	0.999999	0.51144	0.937482
GOMF_WNT_RECEPTOR_ACTIVITY	0.046531	0.617197	0.91051	0.999999	0.10638	0.794536
GOBP_POSITIVE_REGULATION_OF_ENDOTHELIAL_CELL_MIGRATION	0.046614	0.61779	0.51021	0.999999	0.08129	0.777905
BIOCARTA_CELLCYCLE_PATHWAY	0.051985	0.617992	0.17283	0.977165	0.34382	0.896388
BIOCARTA_NKT_PATHWAY	0.04969	0.617992	0.056597	0.907089	0.2891	0.879139
BIOCARTA_RACCYCD_PATHWAY	0.047351	0.617992	0.56841	0.999999	0.37639	0.909906
BIOCARTA_TNFR1_PATHWAY	0.048513	0.617992	0.47657	0.999999	0.79433	0.988802
CAIRO_LIVER_DEVELOPMENT_UP	0.048072	0.617992	0.67182	0.999999	0.22062	0.850635
CAMPS_COLON_CANCER_COPY_NUMBER_UP	0.04961	0.617992	0.47589	0.999999	0.61892	0.957182
CHEOK_RESPONSE_TO_MERCAPTOPURINE_AND_HD_MTX_DN	0.049573	0.617992	0.10392	0.948601	0.14293	0.804284
CHIARADONNA_NEOPLASTIC_TRANSFORMATION_KRAS_CDC25_DN	0.050932	0.617992	0.28914	0.999999	0.3986	0.915654
CHIN_BREAST_CANCER_COPY_NUMBER_DN	0.052083	0.617992	0.7779	0.999999	0.20887	0.84851
DANG_REGULATED_BY_MYC_DN	0.049408	0.617992	0.47778	0.999999	0.48499	0.935275
DER_IFN_ALPHA_RESPONSE_UP	0.050301	0.617992	0.14227	0.964373	0.0030207	0.594098
ELVIDGE_HIF1A_AND_HIF2A_TARGETS_DN	0.049205	0.617992	0.16732	0.973184	0.77472	0.987669
ELVIDGE_HIF1A_TARGETS_DN	0.046733	0.617992	0.18141	0.9799	0.64351	0.964216
FAELT_B_CLL_WITH_VH_REARRANGEMENTS_UP	0.052196	0.617992	0.00037648	0.228631	0.39967	0.915654
GOBP_ADRENAL_GLAND_DEVELOPMENT	0.046843	0.617992	0.022281	0.805506	0.19418	0.841496
GOBP_BLASTODERM_SEGMENTATION	0.047112	0.617992	0.5777	0.999999	0.23948	0.858873
GOBP_BRADYKININ_CATABOLIC_PROCESS	0.047803	0.617992	0.0074665	0.651079	0.0911	0.786467
GOBP_CARBOHYDRATE_HOMEOSTASIS	0.052626	0.617992	0.05788	0.907089	0.15827	0.817378
GOBP_CARBOHYDRATE_MEDIATED_SIGNALING	0.052074	0.617992	0.095423	0.942808	0.49922	0.936437
GOBP_CARDIAC_CHAMBER_DEVELOPMENT	0.048393	0.617992	0.21074	0.997206	0.1382	0.803889
GOBP_CARDIAC_VENTRICLE_MORPHOGENESIS	0.047902	0.617992	0.25659	0.999999	0.018532	0.704022
GOBP_CELL_MORPHOGENESIS	0.049907	0.617992	0.81387	0.999999	0.0064165	0.648871
GOBP_CEREBRAL_CORTEX_CELL_MIGRATION	0.050117	0.617992	0.85135	0.999999	0.15088	0.812777
GOBP_CHORIONIC_TROPHOBLAST_CELL_DIFFERENTIATION	0.049404	0.617992	0.69155	0.999999	0.051285	0.747858
GOBP_CIRCULATORY_SYSTEM_PROCESS	0.050708	0.617992	0.11751	0.95162	0.61517	0.956611
GOBP_COBALAMIN_TRANSPORT	0.05038	0.617992	0.94658	0.999999	0.05912	0.754454
GOBP_CRISTAE_FORMATION	0.052468	0.617992	0.13209	0.956125	0.30401	0.883255
GOBP_DTMP_METABOLIC_PROCESS	0.050226	0.617992	0.18884	0.983684	0.04132	0.747858
GOBP_EMBRYONIC_BRAIN_DEVELOPMENT	0.050875	0.617992	0.51308	0.999999	0.085384	0.782194
GOBP_ENDOCRINE_HORMONE_SECRETION	0.051551	0.617992	0.046593	0.873003	0.11434	0.795489
GOBP_ENDODERM_DEVELOPMENT	0.049751	0.617992	0.25837	0.999999	0.095481	0.786467
GOBP_GERMINAL_CENTER_FORMATION	0.048113	0.617992	0.48401	0.999999	0.014344	0.691248
GOBP_GLIAL_CELL_ACTIVATION	0.048192	0.617992	0.39194	0.999999	0.46499	0.9313
GOBP_HETEROCYCLE_CATABOLIC_PROCESS	0.048294	0.617992	0.72715	0.999999	0.25268	0.86431
GOBP_HOMOSERINE_METABOLIC_PROCESS	0.051377	0.617992	0.095955	0.943678	0.20011	0.847555
GOBP_INTERLEUKIN_6_MEDIATED_SIGNALING_PATHWAY	0.052129	0.617992	0.3251	0.999999	0.0032552	0.596894
GOBP_KYNURENINE_METABOLIC_PROCESS	0.052539	0.617992	0.79297	0.999999	0.00073934	0.534637
GOBP_LEUKOCYTE_AGGREGATION	0.052012	0.617992	0.88561	0.999999	0.37723	0.909906
GOBP_LYSOSOMAL_MICROAUTOPHAGY	0.05013	0.617992	0.80324	0.999999	0.0569	0.754454
GOBP_MAMMARY_GLAND_EPITHELIAL_CELL_DIFFERENTIATION	0.05191	0.617992	0.43511	0.999999	0.10451	0.792783
GOBP_MEGAKARYOCYTE_DEVELOPMENT	0.05191	0.617992	0.15111	0.968856	0.040819	0.747858
GOBP_MESODERMAL_CELL_FATE_SPECIFICATION	0.047438	0.617992	0.2561	0.999999	0.010713	0.674239
GOBP_MITOCHONDRION_ORGANIZATION	0.052049	0.617992	0.67726	0.999999	0.017697	0.701926
GOBP_MONOUBIQUITINATED_PROTEIN_DEUBIQUITINATION	0.051495	0.617992	0.5389	0.999999	0.040505	0.747858
GOBP_MUSCLE_CELL_DIFFERENTIATION	0.051905	0.617992	0.56316	0.999999	0.26274	0.868546
GOBP_NEGATIVE_REGULATION_OF_ACTIN_FILAMENT_DEPOLYMERIZATION	0.051204	0.617992	0.014216	0.750019	0.066574	0.759783
GOBP_NEGATIVE_REGULATION_OF_CELLULAR_SENESCENCE	0.048535	0.617992	0.4269	0.999999	0.092303	0.786467
GOBP_NEGATIVE_REGULATION_OF_DEPHOSPHORYLATION	0.048104	0.617992	0.77824	0.999999	0.37508	0.909024
GOBP_NEGATIVE_REGULATION_OF_DNA_TEMPLATED_TRANSCRIPTION_INITIATION	0.047897	0.617992	0.065312	0.918009	0.84965	0.994656
GOBP_NEGATIVE_REGULATION_OF_INTERLEUKIN_1_ALPHA_PRODUCTION	0.048147	0.617992	0.1099	0.95162	0.2174	0.850482
GOBP_NEGATIVE_REGULATION_OF_LOW_DENSITY_LIPOPROTEIN_RECEPTOR_ACTIVITY	0.050687	0.617992	0.65234	0.999999	0.17365	0.81871
GOBP_NEGATIVE_REGULATION_OF_VIRAL_INDUCED_CYTOPLASMIC_PATTERN_RECOGNITION_RECEPTOR_SIGNALING_PATHWAY	0.049888	0.617992	0.44166	0.999999	0.35866	0.904237
GOBP_NEGATIVE_REGULATION_OF_VIRAL_LIFE_CYCLE	0.047922	0.617992	0.73839	0.999999	0.11403	0.795489
GOBP_NEGATIVE_REGULATION_OF_VOLTAGE_GATED_CALCIUM_CHANNEL_ACTIVITY	0.049569	0.617992	0.83686	0.999999	0.14262	0.804284
GOBP_NEURONAL_DENSE_CORE_VESICLE_EXOCYTOSIS	0.052162	0.617992	0.51299	0.999999	0.19298	0.841496
GOBP_NITRIC_OXIDE_MEDIATED_SIGNAL_TRANSDUCTION	0.050957	0.617992	0.89612	0.999999	0.0083522	0.648871
GOBP_NON_MOTILE_CILIUM_ASSEMBLY	0.052715	0.617992	0.33264	0.999999	0.61228	0.956611
GOBP_NUCLEOTIDE_BINDING_OLIGOMERIZATION_DOMAIN_CONTAINING_2_SIGNALING_PATHWAY	0.047768	0.617992	0.6844	0.999999	0.1247	0.800963
GOBP_N_ACETYLNEURAMINATE_CATABOLIC_PROCESS	0.051413	0.617992	0.1563	0.968856	0.18137	0.829531
GOBP_OLFACTORY_BULB_INTERNEURON_DEVELOPMENT	0.05251	0.617992	0.09276	0.940844	0.033136	0.735744
GOBP_PHYSIOLOGICAL_CARDIAC_MUSCLE_HYPERTROPHY	0.051548	0.617992	0.067804	0.920152	0.24422	0.860887
GOBP_POSITIVE_REGULATION_OF_AMYLOID_PRECURSOR_PROTEIN_CATABOLIC_PROCESS	0.050867	0.617992	0.056877	0.907089	0.44016	0.9253
GOBP_POSITIVE_REGULATION_OF_CELLULAR_RESPIRATION	0.047618	0.617992	0.51242	0.999999	0.44028	0.9253
GOBP_POSITIVE_REGULATION_OF_CYTOPLASMIC_TRANSLATIONAL_INITIATION	0.051506	0.617992	0.58879	0.999999	0.44854	0.927308
GOBP_POSITIVE_REGULATION_OF_DEACETYLASE_ACTIVITY	0.047827	0.617992	0.86432	0.999999	0.15052	0.812777
GOBP_POSITIVE_REGULATION_OF_DNA_TEMPLATED_TRANSCRIPTION_ELONGATION	0.047182	0.617992	0.20147	0.988686	0.47303	0.932909
GOBP_POSITIVE_REGULATION_OF_FATTY_ACID_TRANSPORT	0.052116	0.617992	0.82019	0.999999	0.17235	0.818628
GOBP_POSITIVE_REGULATION_OF_INTERLEUKIN_17_PRODUCTION	0.051705	0.617992	0.0079953	0.666723	0.13558	0.801369
GOBP_POSITIVE_REGULATION_OF_MUSCLE_CELL_DIFFERENTIATION	0.052045	0.617992	0.36525	0.999999	0.2696	0.873934
GOBP_POSITIVE_REGULATION_OF_NEURAL_PRECURSOR_CELL_PROLIFERATION	0.050158	0.617992	0.79627	0.999999	0.12773	0.800963
GOBP_POSITIVE_REGULATION_OF_SODIUM_ION_TRANSMEMBRANE_TRANSPORT	0.051867	0.617992	0.30651	0.999999	0.064709	0.759783
GOBP_POSITIVE_REGULATION_OF_TOOTH_MINERALIZATION	0.052072	0.617992	0.7182	0.999999	0.060941	0.754454
GOBP_PROTEIN_CONTAINING_COMPLEX_ORGANIZATION	0.052019	0.617992	0.30003	0.999999	0.1677	0.81859
GOBP_PROTEIN_DESTABILIZATION	0.04997	0.617992	0.48559	0.999999	0.41735	0.919371
GOBP_PROTEIN_LOCALIZATION_TO_NUCLEUS	0.051264	0.617992	0.034231	0.83281	0.56375	0.947932
GOBP_PULMONARY_VALVE_DEVELOPMENT	0.051823	0.617992	0.4127	0.999999	0.086995	0.782194
GOBP_PYRIMIDINE_DEOXYRIBONUCLEOSIDE_MONOPHOSPHATE_METABOLIC_PROCESS	0.047853	0.617992	0.19464	0.984434	0.059054	0.754454
GOBP_REGULATION_OF_ANATOMICAL_STRUCTURE_SIZE	0.051009	0.617992	0.38175	0.999999	0.14638	0.805497
GOBP_REGULATION_OF_CARBOHYDRATE_CATABOLIC_PROCESS	0.049646	0.617992	0.45747	0.999999	0.28517	0.878693
GOBP_REGULATION_OF_CARDIAC_MUSCLE_CELL_ACTION_POTENTIAL	0.05225	0.617992	0.12367	0.95452	0.055614	0.754454
GOBP_REGULATION_OF_CELL_DEVELOPMENT	0.047516	0.617992	0.73347	0.999999	0.25539	0.866736
GOBP_REGULATION_OF_CELL_GROWTH_INVOLVED_IN_CARDIAC_MUSCLE_CELL_DEVELOPMENT	0.051821	0.617992	0.076003	0.925093	0.34049	0.894766
GOBP_REGULATION_OF_DEFENSE_RESPONSE	0.048806	0.617992	0.62158	0.999999	0.055111	0.754454
GOBP_REGULATION_OF_EXECUTION_PHASE_OF_APOPTOSIS	0.052735	0.617992	0.60996	0.999999	0.032146	0.735282
GOBP_REGULATION_OF_FATTY_ACID_BIOSYNTHETIC_PROCESS	0.051698	0.617992	0.22133	0.999999	0.28699	0.878693
GOBP_REGULATION_OF_GENE_EXPRESSION_BY_GENOMIC_IMPRINTING	0.049513	0.617992	0.17781	0.9799	0.4032	0.916658
GOBP_REGULATION_OF_PEPTIDE_TRANSPORT	0.049709	0.617992	0.82684	0.999999	0.17219	0.818628
GOBP_REGULATION_OF_PHOSPHORUS_METABOLIC_PROCESS	0.051701	0.617992	0.41131	0.999999	0.11703	0.799471
GOBP_REGULATION_OF_RNA_BINDING	0.051606	0.617992	0.070009	0.920152	0.27525	0.876067
GOBP_REGULATION_OF_RYANODINE_SENSITIVE_CALCIUM_RELEASE_CHANNEL_ACTIVITY	0.049113	0.617992	0.60492	0.999999	0.33071	0.889792
GOBP_REGULATION_OF_SECONDARY_HEART_FIELD_CARDIOBLAST_PROLIFERATION	0.048041	0.617992	0.94208	0.999999	0.053644	0.754104
GOBP_REGULATION_OF_SUPRAMOLECULAR_FIBER_ORGANIZATION	0.049686	0.617992	0.019716	0.796115	0.35214	0.901132
GOBP_REGULATION_OF_VASCULATURE_DEVELOPMENT	0.051408	0.617992	0.45829	0.999999	0.44609	0.927308
GOBP_RESPONSE_TO_OXYGEN_CONTAINING_COMPOUND	0.048996	0.617992	0.96231	0.999999	0.1715	0.818628
GOBP_RESPONSE_TO_PAIN	0.049233	0.617992	0.040943	0.863228	0.2083	0.84851
GOBP_RESPONSE_TO_TOXIC_SUBSTANCE	0.05166	0.617992	0.58758	0.999999	0.11097	0.795489
GOBP_SALIVA_SECRETION	0.047022	0.617992	0.81267	0.999999	0.096997	0.786467
GOBP_SECOND_MESSENGER_MEDIATED_SIGNALING	0.04898	0.617992	0.2727	0.999999	0.18495	0.833965
GOBP_SIGNAL_RELEASE	0.046768	0.617992	0.95122	0.999999	0.40468	0.91712
GOBP_SKELETAL_MUSCLE_SATELLITE_CELL_MAINTENANCE_INVOLVED_IN_SKELETAL_MUSCLE_REGENERATION	0.046793	0.617992	0.50497	0.999999	0.51652	0.9386
GOBP_SMOOTH_MUSCLE_CELL_MATRIX_ADHESION	0.051148	0.617992	0.65828	0.999999	0.085852	0.782194
GOBP_STEROID_CATABOLIC_PROCESS	0.052322	0.617992	0.54713	0.999999	0.37491	0.909024
GOBP_TOLL_LIKE_RECEPTOR_3_SIGNALING_PATHWAY	0.050907	0.617992	0.11138	0.95162	0.29636	0.881714
GOBP_TRANSPORT_ALONG_MICROTUBULE	0.050401	0.617992	0.48354	0.999999	0.52217	0.940262
GOBP_TRIGLYCERIDE_CATABOLIC_PROCESS	0.052393	0.617992	0.38927	0.999999	0.38161	0.910101
GOBP_VASCULAR_WOUND_HEALING	0.05011	0.617992	0.055464	0.907089	0.25196	0.864284
GOBP_VENTRICULAR_CARDIAC_MUSCLE_CELL_MEMBRANE_REPOLARIZATION	0.051299	0.617992	0.48769	0.999999	0.43191	0.924403
GOBP_VESICLE_MEDIATED_CHOLESTEROL_TRANSPORT	0.047851	0.617992	0.42085	0.999999	0.17787	0.825964
GOBP_XENOBIOTIC_GLUCURONIDATION	0.04943	0.617992	0.13741	0.960304	0.013468	0.683652
GOCC_CELL_CELL_JUNCTION	0.05273	0.617992	0.78979	0.999999	0.39527	0.915654
GOCC_CLATHRIN_SCULPTED_MONOAMINE_TRANSPORT_VESICLE	0.048401	0.617992	0.6254	0.999999	0.15711	0.816934
GOCC_CORTICAL_GRANULE	0.051823	0.617992	0.98796	0.999999	0.73836	0.982006
GOCC_CUL5_RING_UBIQUITIN_LIGASE_COMPLEX	0.049074	0.617992	0.53665	0.999999	0.28192	0.877549
GOCC_LAMELLAR_BODY	0.047021	0.617992	0.00022187	0.171485	0.072862	0.768462
GOCC_NASCENT_POLYPEPTIDE_ASSOCIATED_COMPLEX	0.049269	0.617992	0.11665	0.95162	0.036262	0.741858
GOCC_PHAGOPHORE_ASSEMBLY_SITE	0.051793	0.617992	0.19276	0.984434	0.0030004	0.594098
GOCC_PRECATALYTIC_SPLICEOSOME	0.051339	0.617992	0.043109	0.863228	0.039946	0.747858
GOCC_SYNAPSE_ASSOCIATED_EXTRACELLULAR_MATRIX	0.050948	0.617992	0.29962	0.999999	0.1351	0.800963
GOCC_TRNA_SPLICING_LIGASE_COMPLEX	0.047245	0.617992	0.82429	0.999999	0.49538	0.936437
GOCC_VACUOLAR_MEMBRANE	0.051827	0.617992	0.76272	0.999999	0.20348	0.847555
GOMF_INSULIN_BINDING	0.048652	0.617992	0.3568	0.999999	0.11445	0.795489
GOMF_INSULIN_LIKE_GROWTH_FACTOR_BINDING	0.051628	0.617992	0.25153	0.999999	0.078069	0.775586
GOMF_IRON_ION_BINDING	0.04889	0.617992	0.17228	0.976214	0.30002	0.882346
GOMF_PROTEIN_SERINE_THREONINE_KINASE_BINDING	0.050602	0.617992	0.64287	0.999999	0.38328	0.910607
GOMF_PROTEIN_TAG	0.05159	0.617992	0.27549	0.999999	0.16634	0.81859
GOMF_SPHINGOLIPID_BINDING	0.04947	0.617992	0.070596	0.920152	0.2716	0.874327
GOMF_SPLICING_FACTOR_BINDING	0.052481	0.617992	0.069366	0.920152	0.18312	0.832278
GOMF_TPR_DOMAIN_BINDING	0.052379	0.617992	0.11503	0.95162	0.25792	0.868538
GOMF_TROPONIN_I_BINDING	0.049935	0.617992	0.17587	0.979102	0.057748	0.754454
GOMF_VASCULAR_ENDOTHELIAL_GROWTH_FACTOR_RECEPTOR_ACTIVITY	0.04731	0.617992	0.53843	0.999999	0.034163	0.739696
IWANAGA_CARCINOGENESIS_BY_KRAS_UP	0.052056	0.617992	0.39987	0.999999	0.56008	0.946736
KEGG_COLORECTAL_CANCER	0.050284	0.617992	0.3878	0.999999	0.030061	0.732554
KEGG_OXIDATIVE_PHOSPHORYLATION	0.047788	0.617992	0.39214	0.999999	0.0078731	0.648871
KIM_WT1_TARGETS_8HR_DN	0.051394	0.617992	0.78198	0.999999	0.26908	0.873324
LI_CISPLATIN_RESISTANCE_DN	0.051975	0.617992	0.38392	0.999999	0.018278	0.701926
MCBRYAN_PUBERTAL_BREAST_4_5WK_UP	0.046941	0.617992	0.61598	0.999999	0.039342	0.747858
MCCABE_HOXC6_TARGETS_CANCER_UP	0.05086	0.617992	0.78728	0.999999	0.058315	0.754454
MURAKAMI_UV_RESPONSE_1HR_UP	0.051121	0.617992	0.96516	0.999999	0.090572	0.786467
NAGY_STAGA_COMPONENTS_HUMAN	0.048646	0.617992	0.16077	0.968856	0.013244	0.682519
PID_ARF6_DOWNSTREAM_PATHWAY	0.047933	0.617992	0.074449	0.921477	0.13467	0.800963
POMEROY_MEDULLOBLASTOMA_DESMOPLASIC_VS_CLASSIC_DN	0.048062	0.617992	0.16451	0.972626	0.37494	0.909024
REACTOME_ACTIVATION_OF_ANTERIOR_HOX_GENES_IN_HINDBRAIN_DEVELOPMENT_DURING_EARLY_EMBRYOGENESIS	0.051338	0.617992	0.033366	0.823377	0.26048	0.868546
REACTOME_DEGRADATION_OF_AXIN	0.050837	0.617992	0.38417	0.999999	0.52005	0.939194
REACTOME_DEGRADATION_OF_GLI1_BY_THE_PROTEASOME	0.051522	0.617992	0.29305	0.999999	0.4353	0.9253
REACTOME_EUKARYOTIC_TRANSLATION_ELONGATION	0.048656	0.617992	0.089255	0.93825	0.21746	0.850482
REACTOME_HEDGEHOG_ON_STATE	0.051913	0.617992	0.5976	0.999999	0.33646	0.892027
REACTOME_METABOLISM_OF_FOLATE_AND_PTERINES	0.048902	0.617992	0.0062196	0.651079	0.33875	0.894201
REACTOME_METABOLISM_OF_POLYAMINES	0.049587	0.617992	0.29317	0.999999	0.32914	0.889688
REACTOME_PHOSPHOLIPID_METABOLISM	0.052732	0.617992	0.042208	0.863228	0.060611	0.754454
REACTOME_PRC2_METHYLATES_HISTONES_AND_DNA	0.051811	0.617992	0.31924	0.999999	0.27435	0.875938
REACTOME_RNA_POLYMERASE_III_TRANSCRIPTION_INITIATION_FROM_TYPE_3_PROMOTER	0.052557	0.617992	0.14693	0.966746	0.17912	0.827343
REACTOME_SARS_COV_2_INFECTION	0.049967	0.617992	0.0068641	0.651079	0.046967	0.747858
REACTOME_SIGNALING_BY_FGFR3	0.049287	0.617992	0.77003	0.999999	0.14895	0.809749
REACTOME_SIGNALING_BY_INTERLEUKINS	0.046856	0.617992	0.27737	0.999999	0.015812	0.700046
REACTOME_SIGNALING_BY_NOTCH4	0.050876	0.617992	0.87066	0.999999	0.58443	0.951561
REACTOME_SIGNALING_BY_THE_B_CELL_RECEPTOR_BCR	0.049862	0.617992	0.33736	0.999999	0.51918	0.939137
REACTOME_SYNTHESIS_OF_BILE_ACIDS_AND_BILE_SALTS_VIA_27_HYDROXYCHOLESTEROL	0.050548	0.617992	0.24855	0.999999	0.10618	0.794536
REACTOME_TFAP2A_ACTS_AS_A_TRANSCRIPTIONAL_REPRESSOR_DURING_RETINOIC_ACID_INDUCED_CELL_DIFFERENTIATION	0.049332	0.617992	0.83128	0.999999	0.10053	0.789495
ROESSLER_LIVER_CANCER_METASTASIS_UP	0.050936	0.617992	0.0076508	0.656867	0.50882	0.937482
ROPERO_HDAC2_TARGETS	0.047372	0.617992	0.040565	0.863228	0.61734	0.957182
SCHAEFFER_PROSTATE_DEVELOPMENT_AND_CANCER_BOX1_DN	0.050749	0.617992	0.98917	0.999999	0.019007	0.708961
SHETH_LIVER_CANCER_VS_TXNIP_LOSS_PAM4	0.051695	0.617992	0.55699	0.999999	0.16341	0.817722
WP_CARDIAC_HYPERTROPHIC_RESPONSE	0.049392	0.617992	0.68132	0.999999	0.25002	0.863963
WP_ENVELOPE_PROTEINS_AND_THEIR_POTENTIAL_ROLES_IN_EDMD_PHYSIOPATHOLOGY	0.052286	0.617992	0.65491	0.999999	0.062653	0.754454
WP_MEASLES_VIRUS_INFECTION	0.052091	0.617992	0.0018111	0.456175	0.55172	0.945342
WP_MITOCHONDRIAL_COMPLEX_III_ASSEMBLY	0.049859	0.617992	0.041499	0.863228	0.052495	0.750362
WP_OMEGA9_FATTY_ACID_SYNTHESIS	0.047401	0.617992	0.55792	0.999999	0.30632	0.883455
WP_RALA_DOWNSTREAM_REGULATED_GENES	0.048759	0.617992	0.14546	0.966746	0.11236	0.795489
NOJIMA_SFRP2_TARGETS_UP	0.052803	0.618362	0.69006	0.999999	0.11594	0.799471
GOBP_SECRETION	0.052997	0.620207	0.98659	0.999999	0.086398	0.782194
GOBP_REGULATION_OF_VESICLE_MEDIATED_TRANSPORT	0.053119	0.620483	0.80098	0.999999	0.47795	0.934104
GOMF_WATER_TRANSMEMBRANE_TRANSPORTER_ACTIVITY	0.053105	0.620483	0.050118	0.88657	0.057339	0.754454
GRANDVAUX_IRF3_TARGETS_DN	0.05313	0.620483	0.43283	0.999999	0.069218	0.759783
GOBP_INSULIN_PROCESSING	0.053184	0.620687	0.76302	0.999999	0.1406	0.804284
KEGG_RNA_DEGRADATION	0.053271	0.62085	0.45032	0.999999	0.36048	0.904237
WP_SMALL_CELL_LUNG_CANCER	0.053253	0.62085	0.082793	0.931886	0.076805	0.773214
GOMF_DNA_DAMAGE_SENSOR_ACTIVITY	0.053343	0.621263	0.026863	0.820144	0.11477	0.795901
VALK_AML_CLUSTER_16	0.053385	0.621327	0.23574	0.999999	0.6306	0.960272
REACTOME_RAB_GERANYLGERANYLATION	0.053452	0.621681	0.26735	0.999999	0.059925	0.754454
SU_KIDNEY	0.053515	0.621988	0.18184	0.9799	0.012703	0.682519
GOMF_ATPASE_REGULATOR_ACTIVITY	0.053635	0.622107	0.030229	0.822978	0.19029	0.83879
REACTOME_TACHYKININ_RECEPTORS_BIND_TACHYKININS	0.053621	0.622107	0.91685	0.999999	0.087848	0.782194
WP_SELECTIVE_EXPRESSION_OF_CHEMOKINE_RECEPTORS_DURING_TCELL_POLARIZATION	0.05357	0.622107	0.021072	0.802397	0.36382	0.905431
REACTOME_NEUTROPHIL_DEGRANULATION	0.053679	0.622193	0.34307	0.999999	0.27233	0.874754
GOCC_VACUOLAR_PROTON_TRANSPORTING_V_TYPE_ATPASE_V0_DOMAIN	0.053786	0.623009	0.68859	0.999999	0.1419	0.804284
GOCC_CLATHRIN_COATED_VESICLE	0.053896	0.623858	0.65731	0.999999	0.18866	0.836157
GOBP_DENDRITE_DEVELOPMENT	0.054138	0.624156	0.5857	0.999999	0.20972	0.84851
GOBP_POSITIVE_REGULATION_OF_MITOPHAGY_IN_RESPONSE_TO_MITOCHONDRIAL_DEPOLARIZATION	0.053998	0.624156	0.38349	0.999999	0.36848	0.906835
GOBP_REGULATION_OF_HISTONE_METHYLATION	0.054106	0.624156	0.93286	0.999999	0.1337	0.800963
REACTOME_PROCESSING_OF_CAPPED_INTRONLESS_PRE_MRNA	0.054062	0.624156	0.94171	0.999999	0.51593	0.938492
REACTOME_RAS_PROCESSING	0.054002	0.624156	0.75666	0.999999	0.25658	0.867471
SMID_BREAST_CANCER_RELAPSE_IN_PLEURA_DN	0.054142	0.624156	0.88627	0.999999	0.57763	0.950273
GOMF_N6_METHYLADENOSINE_CONTAINING_RNA_BINDING	0.054234	0.624793	0.064815	0.918009	0.49381	0.936437
WP_MET_IN_TYPE_1_PAPILLARY_RENAL_CELL_CARCINOMA	0.054434	0.626673	0.53892	0.999999	0.074982	0.770199
BIOCARTA_41BB_PATHWAY	0.054684	0.627474	0.32855	0.999999	0.36656	0.905748
GOBP_BIOLOGICAL_PROCESS_INVOLVED_IN_SYMBIOTIC_INTERACTION	0.05458	0.627474	0.20053	0.987955	0.098007	0.786507
GOBP_MUSCLE_CELL_DEVELOPMENT	0.054638	0.627474	0.47778	0.999999	0.40375	0.916658
REACTOME_DEFECTIVE_CHSY1_CAUSES_TPBS	0.054725	0.627474	0.36047	0.999999	0.14761	0.807273
WP_NEUROGENESIS_REGULATION_IN_THE_OLFACTORY_EPITHELIUM	0.054723	0.627474	0.031855	0.822978	0.7047	0.975465
WP_SARSCOV2_AND_COVID19_PATHWAY	0.054694	0.627474	0.072192	0.920152	0.13201	0.800963
GOBP_ACROSOMAL_VESICLE_EXOCYTOSIS	0.054892	0.628908	0.48456	0.999999	0.4569	0.928072
GOBP_CELL_ADHESION	0.054939	0.628908	0.45356	0.999999	0.45603	0.928072
GOBP_REGULATION_OF_SYSTEMIC_ARTERIAL_BLOOD_PRESSURE_BY_ENDOTHELIN	0.054961	0.628908	0.83218	0.999999	0.16999	0.81859
GOBP_TRACHEA_MORPHOGENESIS	0.055029	0.629262	0.063182	0.918009	0.50109	0.93713
NAKAMURA_LUNG_CANCER	0.055073	0.629342	0.17817	0.9799	0.82924	0.993193
ZIRN_TRETINOIN_RESPONSE_WT1_DN	0.055142	0.629708	0.65803	0.999999	0.17384	0.818878
GOBP_REGULATION_OF_MITOTIC_NUCLEAR_DIVISION	0.055269	0.630734	0.18747	0.983684	0.16886	0.81859
PID_ERBB1_DOWNSTREAM_PATHWAY	0.055346	0.631189	0.058149	0.908785	0.045486	0.747858
GOBP_NEGATIVE_REGULATION_OF_PLATELET_ACTIVATION	0.055441	0.631849	0.85763	0.999999	0.20367	0.847555
GOBP_CYSTEINE_METABOLIC_PROCESS	0.055856	0.63412	0.29141	0.999999	0.15961	0.81752
GOBP_DORSAL_VENTRAL_AXIS_SPECIFICATION	0.05568	0.63412	0.2845	0.999999	0.099314	0.789495
GOBP_MESODERMAL_CELL_MIGRATION	0.055805	0.63412	0.39101	0.999999	0.082819	0.781969
GOBP_REGULATION_OF_SYNAPTIC_VESICLE_CLUSTERING	0.055864	0.63412	0.6491	0.999999	0.13476	0.800963
GOBP_TRNA_AMINOACYLATION_FOR_MITOCHONDRIAL_PROTEIN_TRANSLATION	0.055745	0.63412	0.95752	0.999999	0.12168	0.800963
LAIHO_COLORECTAL_CANCER_SERRATED_UP	0.055784	0.63412	0.50651	0.999999	0.097567	0.786467
BIOCARTA_CARM_ER_PATHWAY	0.056563	0.635555	0.05587	0.907089	0.20217	0.847555
FORTSCHEGGER_PHF8_TARGETS_DN	0.056242	0.635555	0.20735	0.992618	0.35401	0.902203
GOBP_ACTIN_CROSSLINK_FORMATION	0.056562	0.635555	0.97237	0.999999	0.1132	0.795489
GOBP_MITOTIC_NUCLEAR_DIVISION	0.056274	0.635555	0.13231	0.956125	0.24269	0.859959
GOBP_NEGATIVE_REGULATION_OF_SIGNALING	0.056723	0.635555	0.13711	0.960304	0.39008	0.913565
GOBP_NEGATIVE_REGULATION_OF_TRANSCRIPTION_REGULATORY_REGION_DNA_BINDING	0.056477	0.635555	0.65809	0.999999	0.45392	0.927695
GOBP_POSITIVE_REGULATION_OF_CYTOPLASMIC_TRANSLATION	0.056571	0.635555	0.58951	0.999999	0.17845	0.827302
GOBP_REGULATION_OF_RESPONSE_TO_CYTOKINE_STIMULUS	0.056583	0.635555	0.11879	0.95162	0.35126	0.900388
GOBP_SEROTONIN_RECEPTOR_SIGNALING_PATHWAY	0.056511	0.635555	0.99464	0.999999	0.13312	0.800963
GOCC_ASTER	0.056738	0.635555	0.031945	0.822978	0.74378	0.982307
GOMF_FIBROBLAST_GROWTH_FACTOR_RECEPTOR_ACTIVITY	0.056384	0.635555	0.93504	0.999999	0.15917	0.817378
GOMF_LIGAND_GATED_MONOATOMIC_ION_CHANNEL_ACTIVITY	0.056034	0.635555	0.74296	0.999999	0.52601	0.940487
GOMF_SUPEROXIDE_DISMUTASE_ACTIVITY	0.056705	0.635555	0.098163	0.944939	0.076541	0.773
JECHLINGER_EPITHELIAL_TO_MESENCHYMAL_TRANSITION_UP	0.056191	0.635555	0.3553	0.999999	0.50016	0.936633
MINGUEZ_LIVER_CANCER_VASCULAR_INVASION_DN	0.056706	0.635555	0.86137	0.999999	0.65944	0.966039
PID_VEGF_VEGFR_PATHWAY	0.056667	0.635555	0.24247	0.999999	0.16101	0.817722
RASHI_RESPONSE_TO_IONIZING_RADIATION_6	0.056711	0.635555	0.39801	0.999999	0.019129	0.708961
REACTOME_DOWNREGULATION_OF_ERBB2_SIGNALING	0.056075	0.635555	0.60896	0.999999	0.30689	0.883455
REACTOME_GOLGI_CISTERNAE_PERICENTRIOLAR_STACK_REORGANIZATION	0.056672	0.635555	0.028222	0.820144	0.24094	0.858873
WP_MFAP5MEDIATED_OVARIAN_CANCER_CELL_MOTILITY_AND_INVASIVENESS	0.056451	0.635555	0.12831	0.956125	0.1063	0.794536
GARGALOVIC_RESPONSE_TO_OXIDIZED_PHOSPHOLIPIDS_CYAN_UP	0.05682	0.635686	0.41368	0.999999	0.1153	0.797996
GOBP_ACID_SECRETION	0.056884	0.635686	0.69608	0.999999	0.47934	0.934104
GOBP_POSITIVE_REGULATION_OF_VASCULOGENESIS	0.05696	0.635686	0.68425	0.999999	0.90212	0.99991
GOBP_RESPONSE_TO_INTERLEUKIN_6	0.056914	0.635686	0.075718	0.924935	0.092713	0.786467
NIKOLSKY_BREAST_CANCER_17Q21_Q25_AMPLICON	0.056974	0.635686	0.57806	0.999999	0.086365	0.782194
REACTOME_TRANSCRIPTION_OF_THE_HIV_GENOME	0.056929	0.635686	0.10171	0.946103	0.18322	0.832278
DER_IFN_GAMMA_RESPONSE_UP	0.057435	0.637828	0.092631	0.940844	0.0047979	0.627866
GOBP_CATECHOLAMINE_TRANSPORT	0.057466	0.637828	0.95945	0.999999	0.50433	0.937402
GOBP_SULFUR_AMINO_ACID_METABOLIC_PROCESS	0.057413	0.637828	0.48849	0.999999	0.13964	0.804284
GOBP_TRIGLYCERIDE_RICH_LIPOPROTEIN_PARTICLE_REMODELING	0.05738	0.637828	0.06634	0.918009	0.20687	0.84851
GOCC_SEMAPHORIN_RECEPTOR_COMPLEX	0.057232	0.637828	0.16091	0.968856	0.022585	0.720067
GOCC_TIM23_MITOCHONDRIAL_IMPORT_INNER_MEMBRANE_TRANSLOCASE_COMPLEX	0.057394	0.637828	0.99983	0.999999	0.12239	0.800963
GOMF_C_C_CHEMOKINE_RECEPTOR_ACTIVITY	0.057455	0.637828	0.1234	0.95452	0.27968	0.877128
REACTOME_NEGATIVE_FEEDBACK_REGULATION_OF_MAPK_PATHWAY	0.057456	0.637828	0.31022	0.999999	0.10084	0.789495
GOCC_KINOCILIUM	0.057668	0.639652	0.4354	0.999999	0.87522	0.999135
BROWNE_HCMV_INFECTION_14HR_DN	0.057855	0.63974	0.52768	0.999999	0.057599	0.754454
GOBP_NEGATIVE_REGULATION_OF_LIPID_CATABOLIC_PROCESS	0.057799	0.63974	0.65806	0.999999	0.29377	0.880637
GOMF_APOLIPOPROTEIN_BINDING	0.057864	0.63974	0.091181	0.939965	0.06212	0.754454
REACTOME_TBC_RABGAPS	0.057802	0.63974	0.64529	0.999999	0.17036	0.81859
WP_MAMMARY_GLAND_DEVELOPMENT_PATHWAY_INVOLUTION_STAGE_4_OF_4	0.057851	0.63974	0.17506	0.979102	0.0014588	0.574262
BIOCARTA_NOTCH_PATHWAY	0.05795	0.639858	0.51442	0.999999	0.031048	0.732554
GOBP_CHRONIC_INFLAMMATORY_RESPONSE	0.057932	0.639858	0.64754	0.999999	0.56608	0.948281
BIOCARTA_FLUMAZENIL_PATHWAY	0.058415	0.640605	0.13258	0.956125	0.61532	0.956611
GOBP_CATECHOLAMINE_SECRETION	0.058165	0.640605	0.90994	0.999999	0.31628	0.884467
GOBP_CELLULAR_RESPONSE_TO_CGMP	0.05829	0.640605	0.17546	0.979102	0.44118	0.9253
GOBP_DISACCHARIDE_METABOLIC_PROCESS	0.058233	0.640605	0.082077	0.931886	0.45421	0.927695
GOBP_DOPAMINE_BIOSYNTHETIC_PROCESS	0.058342	0.640605	0.47492	0.999999	0.4353	0.9253
GOBP_REPRODUCTION	0.058432	0.640605	0.3264	0.999999	0.013527	0.684603
NIKOLSKY_BREAST_CANCER_7P22_AMPLICON	0.058406	0.640605	0.46529	0.999999	0.068687	0.759783
REACTOME_ADHERENS_JUNCTIONS_INTERACTIONS	0.05831	0.640605	0.98008	0.999999	0.049082	0.747858
WP_EFFECT_OF_PROGERIN_ON_GENES_INVOLVED_IN_HUTCHINSONGILFORD_PROGERIA_SYNDROME	0.0583	0.640605	0.84635	0.999999	0.044197	0.747858
WP_MITOCHONDRIAL_LONG_CHAIN_FATTY_ACID_BETAOXIDATION	0.058262	0.640605	0.27212	0.999999	0.11173	0.795489
YOKOE_CANCER_TESTIS_ANTIGENS	0.058066	0.640605	0.13689	0.960304	0.17357	0.81871
GOBP_SURFACTANT_HOMEOSTASIS	0.058517	0.641123	1.0076e-05	0.0214165	0.058369	0.754454
GOBP_NEGATIVE_REGULATION_OF_EXTRINSIC_APOPTOTIC_SIGNALING_PATHWAY	0.058613	0.641761	0.4313	0.999999	0.66355	0.967522
REACTOME_KEAP1_NFE2L2_PATHWAY	0.058663	0.641896	0.65748	0.999999	0.38204	0.910101
BROWNE_HCMV_INFECTION_18HR_DN	0.058811	0.641933	0.0018298	0.456175	0.25327	0.86431
CHANDRAN_METASTASIS_TOP50_UP	0.059516	0.641933	0.5335	0.999999	0.77441	0.987669
FERRANDO_T_ALL_WITH_MLL_ENL_FUSION_UP	0.059892	0.641933	0.071818	0.920152	0.016988	0.701926
GOBP_ADENYLATE_CYCLASE_INHIBITING_G_PROTEIN_COUPLED_ACETYLCHOLINE_RECEPTOR_SIGNALING_PATHWAY	0.06011	0.641933	0.60402	0.999999	0.42625	0.921133
GOBP_AMINOPHOSPHOLIPID_TRANSPORT	0.05927	0.641933	0.4766	0.999999	0.52318	0.940487
GOBP_ASTROCYTE_DIFFERENTIATION	0.060252	0.641933	0.6231	0.999999	0.04968	0.747858
GOBP_ATP_BIOSYNTHETIC_PROCESS	0.0599	0.641933	0.79547	0.999999	0.037461	0.747858
GOBP_CAMKK_AMPK_SIGNALING_CASCADE	0.058971	0.641933	0.95607	0.999999	0.050111	0.747858
GOBP_CHEMICAL_HOMEOSTASIS	0.059934	0.641933	0.52673	0.999999	0.46149	0.929101
GOBP_DETECTION_OF_MECHANICAL_STIMULUS_INVOLVED_IN_SENSORY_PERCEPTION	0.060089	0.641933	0.46145	0.999999	0.46881	0.931689
GOBP_DUCTUS_ARTERIOSUS_CLOSURE	0.060247	0.641933	0.12314	0.95452	0.13295	0.800963
GOBP_FATTY_ACID_OMEGA_OXIDATION	0.059393	0.641933	0.38582	0.999999	0.24364	0.860635
GOBP_ISOPRENOID_CATABOLIC_PROCESS	0.059417	0.641933	0.43571	0.999999	0.12585	0.800963
GOBP_MACROPHAGE_FUSION	0.059089	0.641933	0.078341	0.926982	0.40795	0.917991
GOBP_NEGATIVE_REGULATION_OF_ACTIN_FILAMENT_POLYMERIZATION	0.059145	0.641933	0.013731	0.743064	0.051565	0.747858
GOBP_NEGATIVE_REGULATION_OF_CATABOLIC_PROCESS	0.059293	0.641933	0.36287	0.999999	0.1791	0.827343
GOBP_PEPTIDYL_LYSINE_OXIDATION	0.060161	0.641933	0.87093	0.999999	0.81319	0.991916
GOBP_POSITIVE_REGULATION_OF_SYNCYTIUM_FORMATION_BY_PLASMA_MEMBRANE_FUSION	0.060159	0.641933	0.21318	0.997331	0.18304	0.832278
GOBP_REGULATION_OF_CYTOPLASMIC_TRANSPORT	0.059191	0.641933	0.56965	0.999999	0.16374	0.817722
GOBP_REGULATION_OF_MYELOID_LEUKOCYTE_MEDIATED_IMMUNITY	0.059549	0.641933	0.09441	0.94143	0.12079	0.800539
GOBP_REGULATION_OF_WNT_SIGNALING_PATHWAY	0.058853	0.641933	0.39755	0.999999	0.5712	0.948814
GOBP_TUBULIN_COMPLEX_ASSEMBLY	0.06001	0.641933	0.40112	0.999999	0.40543	0.917166
GOMF_CALCIUM_DEPENDENT_PHOSPHOLIPASE_A2_ACTIVITY	0.059558	0.641933	0.91038	0.999999	0.023361	0.720067
GOMF_CELL_CELL_ADHESION_MEDIATOR_ACTIVITY	0.059877	0.641933	0.23458	0.999999	0.10344	0.792093
GOMF_FLOPPASE_ACTIVITY	0.059434	0.641933	0.47639	0.999999	0.17453	0.8192
GOMF_LYSOPHOSPHATIDIC_ACID_PHOSPHATASE_ACTIVITY	0.059093	0.641933	0.64623	0.999999	0.029529	0.732554
GOMF_OXIDOREDUCTASE_ACTIVITY_ACTING_ON_NAD_P_H_HEME_PROTEIN_AS_ACCEPTOR	0.059376	0.641933	0.7182	0.999999	0.079992	0.777546
GOMF_PROTEIN_LYSINE_6_OXIDASE_ACTIVITY	0.060161	0.641933	0.87093	0.999999	0.81319	0.991916
LU_TUMOR_ANGIOGENESIS_UP	0.058776	0.641933	0.43311	0.999999	0.054891	0.754454
REACTOME_ACYL_CHAIN_REMODELING_OF_DAG_AND_TAG	0.059361	0.641933	0.08462	0.931886	0.4137	0.919371
REACTOME_CHYLOMICRON_ASSEMBLY	0.059257	0.641933	0.6038	0.999999	0.20586	0.84851
REACTOME_SARS_COV_1_HOST_INTERACTIONS	0.060167	0.641933	0.042751	0.863228	0.046634	0.747858
REACTOME_SIGNALING_BY_FLT3_ITD_AND_TKD_MUTANTS	0.060101	0.641933	0.12243	0.95452	0.46641	0.931464
REACTOME_TCF_DEPENDENT_SIGNALING_IN_RESPONSE_TO_WNT	0.059757	0.641933	0.17765	0.9799	0.082734	0.781969
REACTOME_TGF_BETA_RECEPTOR_SIGNALING_IN_EMT_EPITHELIAL_TO_MESENCHYMAL_TRANSITION	0.059038	0.641933	0.99641	0.999999	0.65847	0.966039
SINGH_NFE2L2_TARGETS	0.059926	0.641933	0.47643	0.999999	0.023974	0.720067
STARK_HYPPOCAMPUS_22Q11_DELETION_DN	0.059342	0.641933	0.41348	0.999999	0.035555	0.741858
TONKS_TARGETS_OF_RUNX1_RUNX1T1_FUSION_ERYTHROCYTE_DN	0.059969	0.641933	0.17421	0.979102	0.13453	0.800963
WANG_NEOPLASTIC_TRANSFORMATION_BY_CCND1_MYC	0.05883	0.641933	0.93989	0.999999	0.18994	0.838554
WP_FAMILIAL_HYPERLIPIDEMIA_TYPE_5	0.060194	0.641933	0.0030893	0.540085	0.48156	0.934104
WP_HEART_DEVELOPMENT	0.059363	0.641933	0.40952	0.999999	0.043128	0.747858
WP_NCRNAS_INVOLVED_IN_STAT3_SIGNALING_IN_HEPATOCELLULAR_CARCINOMA	0.060001	0.641933	0.0060049	0.651079	0.041676	0.747858
CHIBA_RESPONSE_TO_TSA	0.06075	0.642136	0.72675	0.999999	0.13478	0.800963
ELVIDGE_HIF1A_TARGETS_UP	0.060654	0.642136	0.19411	0.984434	0.33472	0.891674
GOBP_ADENYLATE_CYCLASE_INHIBITING_G_PROTEIN_COUPLED_RECEPTOR_SIGNALING_PATHWAY	0.060507	0.642136	0.95853	0.999999	0.347	0.898156
GOBP_CARDIAC_MUSCLE_CELL_ACTION_POTENTIAL	0.060706	0.642136	0.21729	0.997961	0.15097	0.812777
GOBP_REGULATION_OF_PHOSPHATASE_ACTIVITY	0.060395	0.642136	0.74484	0.999999	0.45033	0.927308
GOBP_VOLUNTARY_SKELETAL_MUSCLE_CONTRACTION	0.060718	0.642136	0.01701	0.783843	0.88778	0.99991
GOCC_CYTOSOLIC_LARGE_RIBOSOMAL_SUBUNIT	0.060548	0.642136	0.14443	0.965432	0.40873	0.918158
GOMF_CHANNEL_INHIBITOR_ACTIVITY	0.0607	0.642136	0.60185	0.999999	0.10578	0.794518
GOMF_OXIDOREDUCTASE_ACTIVITY_ACTING_ON_PAIRED_DONORS_WITH_INCORPORATION_OR_REDUCTION_OF_MOLECULAR_OXYGEN	0.060706	0.642136	0.62496	0.999999	0.30038	0.882346
GOMF_PROSTAGLANDIN_E_RECEPTOR_ACTIVITY	0.060675	0.642136	0.58665	0.999999	0.054229	0.754454
HOWLIN_PUBERTAL_MAMMARY_GLAND	0.060411	0.642136	0.087604	0.934516	0.50463	0.937402
PID_REG_GR_PATHWAY	0.060762	0.642136	0.073845	0.921477	0.17154	0.818628
VERRECCHIA_RESPONSE_TO_TGFB1_C4	0.060337	0.642136	0.70982	0.999999	0.084291	0.782054
DURCHDEWALD_SKIN_CARCINOGENESIS_DN	0.061076	0.642261	0.19104	0.984434	0.45031	0.927308
GOBP_LUTEOLYSIS	0.061039	0.642261	0.038736	0.857639	0.14125	0.804284
GOBP_REGULATION_OF_STEROID_METABOLIC_PROCESS	0.061045	0.642261	0.14884	0.96809	0.24107	0.858873
GOMF_FOUR_WAY_JUNCTION_HELICASE_ACTIVITY	0.060887	0.642261	0.61735	0.999999	0.23836	0.858873
HESS_TARGETS_OF_HOXA9_AND_MEIS1_UP	0.060951	0.642261	0.17911	0.9799	0.002752	0.594098
REACTOME_INLA_MEDIATED_ENTRY_OF_LISTERIA_MONOCYTOGENES_INTO_HOST_CELLS	0.060898	0.642261	0.98981	0.999999	0.031141	0.732554
REACTOME_INTERFERON_ALPHA_BETA_SIGNALING	0.060875	0.642261	1.4842e-05	0.022943	0.059662	0.754454
WP_CONGENITAL_GENERALIZED_LIPODYSTROPHY	0.060985	0.642261	0.03859	0.855521	0.30566	0.883455
BLANCO_MELO_MERS_COV_INFECTION_MCR5_CELLS_UP	0.061211	0.642491	0.10321	0.948601	0.95119	0.99991
GOBP_REGULATION_OF_ENDOTHELIAL_CELL_DIFFERENTIATION	0.061223	0.642491	0.58128	0.999999	0.94712	0.99991
NGUYEN_NOTCH1_TARGETS_UP	0.061177	0.642491	0.14653	0.966746	0.11086	0.795489
REACTOME_CONDENSATION_OF_PROMETAPHASE_CHROMOSOMES	0.061249	0.642491	0.38104	0.999999	0.14948	0.810978
GOBP_VESICLE_TARGETING_TO_FROM_OR_WITHIN_GOLGI	0.061378	0.643051	0.24141	0.999999	0.49902	0.936437
GOMF_MICROFILAMENT_MOTOR_ACTIVITY	0.061344	0.643051	0.8817	0.999999	0.56382	0.947932
GOBP_NEGATIVE_REGULATION_OF_RESPONSE_TO_CYTOKINE_STIMULUS	0.061464	0.643159	0.039506	0.863228	0.70839	0.976381
REACTOME_ALK_MUTANTS_BIND_TKIS	0.061449	0.643159	0.0028677	0.539064	0.16997	0.81859
GOBP_ENDOCARDIUM_MORPHOGENESIS	0.06151	0.643245	0.66374	0.999999	0.052907	0.750362
GOBP_NCRNA_METABOLIC_PROCESS	0.061664	0.643921	0.29075	0.999999	0.19721	0.846644
GOBP_REGULATION_OF_ASYMMETRIC_CELL_DIVISION	0.061748	0.643921	0.37534	0.999999	0.041461	0.747858
GOBP_REGULATION_OF_SUPEROXIDE_METABOLIC_PROCESS	0.061696	0.643921	0.087441	0.934516	0.047921	0.747858
GOBP_TOLERANCE_INDUCTION	0.061652	0.643921	0.67172	0.999999	0.029497	0.732554
WP_MALIGNANT_PLEURAL_MESOTHELIOMA	0.061764	0.643921	0.048134	0.880125	0.12011	0.800094
GOBP_MOTOR_NEURON_AXON_GUIDANCE	0.0619	0.644548	0.35904	0.999999	0.02185	0.720067
RODWELL_AGING_KIDNEY_NO_BLOOD_UP	0.061878	0.644548	0.37101	0.999999	0.29924	0.882346
WP_PANCREATIC_ADENOCARCINOMA_PATHWAY	0.061961	0.644789	0.39672	0.999999	0.11764	0.799471
ASTON_MAJOR_DEPRESSIVE_DISORDER_DN	0.065796	0.644937	0.17153	0.976214	0.17054	0.81859
BAELDE_DIABETIC_NEPHROPATHY_DN	0.065154	0.644937	0.090927	0.939965	0.39923	0.915654
BARRIER_CANCER_RELAPSE_NORMAL_SAMPLE_UP	0.065765	0.644937	0.54483	0.999999	0.52765	0.94143
BIOCARTA_GPCR_PATHWAY	0.062384	0.644937	0.4701	0.999999	0.051536	0.747858
BURTON_ADIPOGENESIS_9	0.064959	0.644937	0.14299	0.964681	0.32075	0.886922
CADWELL_ATG16L1_TARGETS_DN	0.064678	0.644937	0.13236	0.956125	0.021113	0.717462
DARWICHE_PAPILLOMA_RISK_HIGH_DN	0.063313	0.644937	0.25833	0.999999	0.088853	0.784907
GOBP_CARDIAC_MUSCLE_CONTRACTION	0.063304	0.644937	0.0026534	0.518602	0.37441	0.909024
GOBP_CRANIAL_NERVE_STRUCTURAL_ORGANIZATION	0.065203	0.644937	0.72871	0.999999	0.11191	0.795489
GOBP_DEFENSE_RESPONSE_TO_SYMBIONT	0.064244	0.644937	0.04409	0.868381	0.12549	0.800963
GOBP_DNA_DOUBLE_STRAND_BREAK_PROCESSING	0.065815	0.644937	0.22488	0.999999	0.58069	0.950384
GOBP_GOLGI_VESICLE_BUDDING	0.063862	0.644937	0.1305	0.956125	0.26711	0.871229
GOBP_HISTAMINE_TRANSPORT	0.065022	0.644937	0.91122	0.999999	0.015546	0.700046
GOBP_INSEMINATION	0.06456	0.644937	0.0048598	0.612119	0.67196	0.969233
GOBP_MEGAKARYOCYTE_DIFFERENTIATION	0.063627	0.644937	0.13218	0.956125	0.37501	0.909024
GOBP_MEIOTIC_CELL_CYCLE_PROCESS	0.064478	0.644937	0.31506	0.999999	0.13032	0.800963
GOBP_MICROTUBULE_NUCLEATION	0.064202	0.644937	0.74731	0.999999	0.14855	0.809235
GOBP_MITOTIC_SPINDLE_ORGANIZATION	0.063808	0.644937	0.35092	0.999999	0.11604	0.799471
GOBP_MYCOTOXIN_METABOLIC_PROCESS	0.064258	0.644937	0.80305	0.999999	0.25373	0.865043
GOBP_NEGATIVE_REGULATION_OF_AMYLOID_PRECURSOR_PROTEIN_CATABOLIC_PROCESS	0.063488	0.644937	0.69691	0.999999	0.35587	0.902203
GOBP_NEGATIVE_REGULATION_OF_CD4_POSITIVE_ALPHA_BETA_T_CELL_ACTIVATION	0.065098	0.644937	0.2058	0.992618	0.21098	0.849285
GOBP_NEGATIVE_REGULATION_OF_LEUKOCYTE_APOPTOTIC_PROCESS	0.065131	0.644937	0.19068	0.984013	0.47158	0.932548
GOBP_NUCLEAR_MEMBRANE_REASSEMBLY	0.062577	0.644937	0.27547	0.999999	0.096146	0.786467
GOBP_NUCLEAR_TRANSCRIBED_MRNA_CATABOLIC_PROCESS	0.062545	0.644937	0.62173	0.999999	0.18885	0.836736
GOBP_NUCLEOSIDE_TRIPHOSPHATE_BIOSYNTHETIC_PROCESS	0.064307	0.644937	0.88461	0.999999	0.070841	0.76292
GOBP_ORGAN_INDUCTION	0.063452	0.644937	0.28108	0.999999	0.093084	0.786467
GOBP_PEPTIDYL_LYSINE_DEACETYLATION	0.063743	0.644937	0.25269	0.999999	0.114	0.795489
GOBP_POSITIVE_REGULATION_OF_RECEPTOR_RECYCLING	0.065829	0.644937	0.27643	0.999999	0.57975	0.950384
GOBP_POSITIVE_REGULATION_OF_TRANSCRIPTION_ELONGATION_BY_RNA_POLYMERASE_II	0.063819	0.644937	0.28114	0.999999	0.55179	0.945342
GOBP_REGULATION_OF_CELL_CYCLE_PROCESS	0.064112	0.644937	0.085134	0.931886	0.12167	0.800963
GOBP_REGULATION_OF_METALLOENDOPEPTIDASE_ACTIVITY	0.06461	0.644937	0.60719	0.999999	0.047492	0.747858
GOBP_REGULATION_OF_OXIDATIVE_STRESS_INDUCED_CELL_DEATH	0.065597	0.644937	0.79103	0.999999	0.69011	0.970924
GOBP_REGULATION_OF_PHAGOCYTOSIS	0.062213	0.644937	0.028839	0.820144	0.47222	0.932648
GOBP_REGULATION_OF_TOLL_LIKE_RECEPTOR_7_SIGNALING_PATHWAY	0.06327	0.644937	0.81104	0.999999	0.046641	0.747858
GOBP_REGULATION_OF_WNT_SIGNALING_PATHWAY_INVOLVED_IN_HEART_DEVELOPMENT	0.064324	0.644937	0.97886	0.999999	0.01437	0.691248
GOBP_RESPONSE_TO_CAMPTOTHECIN	0.064523	0.644937	0.6425	0.999999	0.17144	0.818628
GOBP_RESPONSE_TO_INTERLEUKIN_1	0.063849	0.644937	0.48207	0.999999	0.44022	0.9253
GOBP_RESPONSE_TO_MOLECULE_OF_BACTERIAL_ORIGIN	0.065582	0.644937	0.85009	0.999999	0.17121	0.818628
GOBP_RESPONSE_TO_PHEROMONE	0.063186	0.644937	0.54401	0.999999	0.94369	0.99991
GOBP_RESPONSE_TO_TYPE_I_INTERFERON	0.065184	0.644937	0.0010593	0.329507	0.33193	0.89077
GOBP_SINGLE_STRAND_BREAK_REPAIR	0.06403	0.644937	0.58418	0.999999	0.2664	0.870857
GOBP_STEM_CELL_DEVELOPMENT	0.063428	0.644937	0.62336	0.999999	0.22273	0.851512
GOBP_STRIATED_MUSCLE_CONTRACTION	0.063372	0.644937	0.15954	0.968856	0.13941	0.804284
GOBP_SYNAPTIC_SIGNALING	0.063458	0.644937	0.98285	0.999999	0.42579	0.921133
GOBP_SYNAPTIC_TRANSMISSION_GABAERGIC	0.063117	0.644937	0.60483	0.999999	0.54041	0.943315
GOBP_UTERUS_MORPHOGENESIS	0.063552	0.644937	0.68653	0.999999	0.11731	0.799471
GOBP_XENOBIOTIC_CATABOLIC_PROCESS	0.064499	0.644937	0.3181	0.999999	0.10699	0.794793
GOCC_CARBOXY_TERMINAL_DOMAIN_PROTEIN_KINASE_COMPLEX	0.064816	0.644937	0.22694	0.999999	0.1349	0.800963
GOCC_CATENIN_COMPLEX	0.065039	0.644937	0.88884	0.999999	0.047462	0.747858
GOCC_OUTER_DYNEIN_ARM	0.062751	0.644937	0.95216	0.999999	0.22651	0.853678
GOCC_PROTEIN_LIPID_COMPLEX	0.065837	0.644937	0.90554	0.999999	0.11192	0.795489
GOCC_P_BODY	0.062183	0.644937	0.3904	0.999999	0.73393	0.98167
GOCC_RIBONUCLEOPROTEIN_GRANULE	0.064557	0.644937	0.095783	0.943623	0.96189	0.99991
GOCC_TIM22_MITOCHONDRIAL_IMPORT_INNER_MEMBRANE_INSERTION_COMPLEX	0.065501	0.644937	0.64763	0.999999	0.072344	0.768107
GOCC_TRIGLYCERIDE_RICH_PLASMA_LIPOPROTEIN_PARTICLE	0.063329	0.644937	0.92343	0.999999	0.28861	0.878861
GOCC_TROPONIN_COMPLEX	0.06426	0.644937	0.071197	0.920152	0.044781	0.747858
GOMF_ACYLGLYCEROL_O_ACYLTRANSFERASE_ACTIVITY	0.063446	0.644937	0.60125	0.999999	0.41827	0.919924
GOMF_AMINO_ACID_MONOATOMIC_CATION_SYMPORTER_ACTIVITY	0.064547	0.644937	0.075009	0.921477	0.38705	0.913503
GOMF_CHEMOKINE_BINDING	0.064203	0.644937	0.046136	0.871987	0.79666	0.988802
GOMF_INTERFERON_RECEPTOR_ACTIVITY	0.06573	0.644937	2.6433e-05	0.0367496	0.88855	0.99991
GOMF_INWARD_RECTIFIER_POTASSIUM_CHANNEL_ACTIVITY	0.06356	0.644937	0.44174	0.999999	0.61444	0.956611
GOMF_ION_CHANNEL_REGULATOR_ACTIVITY_INVOLVED_IN_G_PROTEIN_COUPLED_RECEPTOR_SIGNALING_PATHWAY	0.064402	0.644937	0.68621	0.999999	0.06887	0.759783
GOMF_LIPOPROTEIN_PARTICLE_RECEPTOR_BINDING	0.065313	0.644937	0.79189	0.999999	0.051481	0.747858
GOMF_MAGNESIUM_ION_BINDING	0.06342	0.644937	0.050672	0.88657	0.46544	0.931464
GOMF_NEUROTRANSMITTER_RECEPTOR_ACTIVITY_INVOLVED_IN_REGULATION_OF_POSTSYNAPTIC_MEMBRANE_POTENTIAL	0.063362	0.644937	0.67203	0.999999	0.48893	0.935993
GOMF_NON_MEMBRANE_SPANNING_PROTEIN_TYROSINE_PHOSPHATASE_ACTIVITY	0.06237	0.644937	0.74153	0.999999	0.015283	0.700046
GOMF_PHOSPHATIDIC_ACID_TRANSFER_ACTIVITY	0.063923	0.644937	0.45967	0.999999	0.050636	0.747858
GOMF_PRE_MRNA_3_SPLICE_SITE_BINDING	0.062305	0.644937	0.59033	0.999999	0.18233	0.830571
GOMF_PROTEIN_SERINE_THREONINE_TYROSINE_KINASE_ACTIVITY	0.065839	0.644937	0.45355	0.999999	0.056618	0.754454
GOMF_R_SMAD_BINDING	0.063487	0.644937	0.57164	0.999999	0.021688	0.720054
GOMF_TRANSLATION_REPRESSOR_ACTIVITY	0.064435	0.644937	0.024375	0.820144	0.14413	0.804446
HOLLERN_MICROACINAR_BREAST_TUMOR_DN	0.065693	0.644937	0.63027	0.999999	0.044822	0.747858
KEGG_GLUTATHIONE_METABOLISM	0.062978	0.644937	0.36519	0.999999	0.4141	0.919371
KEGG_INOSITOL_PHOSPHATE_METABOLISM	0.065844	0.644937	0.008038	0.666723	0.6717	0.969233
LEE_LIVER_CANCER_MYC_E2F1_DN	0.064331	0.644937	0.65735	0.999999	0.77909	0.988228
NABA_BASEMENT_MEMBRANES	0.065619	0.644937	0.20394	0.991082	0.48983	0.936097
NIKOLSKY_BREAST_CANCER_12Q13_Q21_AMPLICON	0.062097	0.644937	0.70484	0.999999	0.22256	0.851474
OISHI_CHOLANGIOMA_STEM_CELL_LIKE_UP	0.065523	0.644937	0.70924	0.999999	0.12476	0.800963
PID_LKB1_PATHWAY	0.065126	0.644937	0.34907	0.999999	0.10414	0.792349
PID_NETRIN_PATHWAY	0.065184	0.644937	0.52813	0.999999	0.059368	0.754454
REACTOME_APOPTOSIS	0.06356	0.644937	0.78765	0.999999	0.33158	0.890139
REACTOME_GAB1_SIGNALOSOME	0.062257	0.644937	0.33535	0.999999	0.046995	0.747858
REACTOME_IRAK1_RECRUITS_IKK_COMPLEX	0.065607	0.644937	0.95236	0.999999	0.055646	0.754454
REACTOME_P75NTR_SIGNALS_VIA_NF_KB	0.063613	0.644937	0.78878	0.999999	0.18408	0.83363
REACTOME_SARS_COV_INFECTIONS	0.065143	0.644937	0.0093228	0.711688	0.10859	0.794871
REACTOME_SCF_SKP2_MEDIATED_DEGRADATION_OF_P27_P21	0.062879	0.644937	0.70292	0.999999	0.43241	0.92469
REACTOME_SIGNALING_BY_NODAL	0.062299	0.644937	0.32593	0.999999	0.31157	0.883455
REACTOME_SRP_DEPENDENT_COTRANSLATIONAL_PROTEIN_TARGETING_TO_MEMBRANE	0.063464	0.644937	0.33865	0.999999	0.34219	0.895916
REACTOME_SULFUR_AMINO_ACID_METABOLISM	0.064678	0.644937	0.31181	0.999999	0.23433	0.856017
REACTOME_SURFACTANT_METABOLISM	0.064648	0.644937	0.0014702	0.409824	0.41124	0.919371
WEBER_METHYLATED_LCP_IN_SPERM_UP	0.062401	0.644937	0.19144	0.984434	0.055573	0.754454
WONG_PROTEASOME_GENE_MODULE	0.065258	0.644937	0.40261	0.999999	0.5492	0.945114
WP_2Q112_COPY_NUMBER_VARIATION_SYNDROME	0.065127	0.644937	0.57023	0.999999	0.106	0.794536
WP_4HYDROXYTAMOXIFEN_DEXAMETHASONE_AND_RETINOIC_ACIDS_REGULATION_OF_P27_EXPRESSION	0.063292	0.644937	0.95138	0.999999	0.063289	0.755249
WP_CYTOPLASMIC_RIBOSOMAL_PROTEINS	0.063852	0.644937	0.18522	0.981647	0.20711	0.84851
WP_ESTROGEN_SIGNALING_PATHWAY	0.062058	0.644937	0.011272	0.731561	0.38334	0.910607
WP_G13_SIGNALING_PATHWAY	0.065438	0.644937	0.45616	0.999999	0.3509	0.900085
WP_NUCLEOTIDEBINDING_OLIGOMERIZATION_DOMAIN_NOD_PATHWAY	0.06488	0.644937	0.5544	0.999999	0.42396	0.920863
WP_OXYSTEROLS_DERIVED_FROM_CHOLESTEROL	0.064096	0.644937	0.25886	0.999999	0.18337	0.832278
WP_TOLLLIKE_RECEPTOR_SIGNALING_PATHWAY	0.062897	0.644937	0.006808	0.651079	0.2855	0.878693
ZHENG_FOXP3_TARGETS_UP	0.064435	0.644937	0.87075	0.999999	0.039239	0.747858
ZHENG_RESPONSE_TO_ARSENITE_DN	0.065192	0.644937	0.085238	0.931886	0.035686	0.741858
GOBP_PEPTIDYL_AMINO_ACID_MODIFICATION	0.066037	0.646103	0.31029	0.999999	0.10826	0.794871
GOBP_POSITIVE_REGULATION_OF_STEROID_METABOLIC_PROCESS	0.066039	0.646103	0.7946	0.999999	0.14279	0.804284
GOBP_ORGANELLE_LOCALIZATION	0.06618	0.646689	0.77483	0.999999	0.73895	0.982006
REACTOME_RAF_INDEPENDENT_MAPK1_3_ACTIVATION	0.066145	0.646689	0.02265	0.809433	0.016574	0.700046
WATANABE_RECTAL_CANCER_RADIOTHERAPY_RESPONSIVE_UP	0.066213	0.646689	0.79381	0.999999	0.60809	0.956388
GOBP_HOMOCYSTEINE_METABOLIC_PROCESS	0.06632	0.647107	0.37616	0.999999	0.10187	0.792093
GOBP_MULTICELLULAR_ORGANISMAL_RESPONSE_TO_STRESS	0.06636	0.647107	0.048453	0.880125	0.2362	0.857126
GOBP_TRANSFORMING_GROWTH_FACTOR_BETA_RECEPTOR_SIGNALING_PATHWAY	0.06637	0.647107	0.3003	0.999999	0.16803	0.81859
GOBP_REGULATION_OF_SYSTEMIC_ARTERIAL_BLOOD_PRESSURE_MEDIATED_BY_A_CHEMICAL_SIGNAL	0.06643	0.647297	0.63034	0.999999	0.065919	0.759783
GOBP_REGULATION_OF_URINE_VOLUME	0.066663	0.647297	0.94672	0.999999	0.033142	0.735744
GOBP_RENAL_SYSTEM_DEVELOPMENT	0.066597	0.647297	0.9706	0.999999	0.3917	0.914451
GOBP_SPECIFICATION_OF_ANIMAL_ORGAN_IDENTITY	0.066614	0.647297	0.24369	0.999999	0.096559	0.786467
GOBP_THYMUS_DEVELOPMENT	0.066566	0.647297	0.15393	0.968856	0.39109	0.913905
GOMF_CO_SMAD_BINDING	0.066694	0.647297	0.53554	0.999999	0.29522	0.880637
REACTOME_HEME_SIGNALING	0.066689	0.647297	0.73292	0.999999	0.12963	0.800963
WP_IL1_AND_MEGAKARYOCYTES_IN_OBESITY	0.066509	0.647297	0.0053463	0.639057	0.012743	0.682519
GOMF_ACTIN_FILAMENT_BINDING	0.066794	0.647898	0.142	0.964373	0.21478	0.850482
GOBP_NEGATIVE_REGULATION_OF_CELL_GROWTH_INVOLVED_IN_CARDIAC_MUSCLE_CELL_DEVELOPMENT	0.066881	0.648003	0.054048	0.903667	0.10708	0.794793
GOBP_VESICLE_LOCALIZATION	0.066845	0.648003	0.8965	0.999999	0.78594	0.988436
PARK_HSC_VS_MULTIPOTENT_PROGENITORS_DN	0.066957	0.648369	0.030791	0.822978	0.15913	0.817378
PID_ERBB2_ERBB3_PATHWAY	0.067015	0.648562	0.022716	0.809433	0.3976	0.915654
GOBP_POSITIVE_REGULATION_OF_SYSTEMIC_ARTERIAL_BLOOD_PRESSURE	0.067069	0.648715	0.51252	0.999999	0.11195	0.795489
GOBP_GLYCOLYTIC_PROCESS_THROUGH_FRUCTOSE_6_PHOSPHATE	0.067177	0.64939	0.82635	0.999999	0.80855	0.991469
BILANGES_SERUM_SENSITIVE_GENES	0.067298	0.649452	0.065001	0.918009	0.78993	0.988683
GOBP_EXTRACELLULAR_MATRIX_ASSEMBLY	0.067227	0.649452	0.84219	0.999999	0.069559	0.759783
REACTOME_ACTIVATION_OF_GENE_EXPRESSION_BY_SREBF_SREBP	0.067288	0.649452	0.46946	0.999999	0.14337	0.804284
GOBP_IRON_IMPORT_INTO_CELL	0.067366	0.64974	0.46501	0.999999	0.277	0.876983
GOBP_HEMATOPOIETIC_OR_LYMPHOID_ORGAN_DEVELOPMENT	0.067447	0.649871	0.068361	0.920152	0.41344	0.919371
GOBP_REGULATION_OF_VERY_LOW_DENSITY_LIPOPROTEIN_PARTICLE_REMODELING	0.067456	0.649871	0.32291	0.999999	0.21061	0.849285
BIOCARTA_BARRESTIN_SRC_PATHWAY	0.067666	0.650903	0.13472	0.958485	0.18223	0.830571
GOBP_SERTOLI_CELL_DIFFERENTIATION	0.067608	0.650903	0.48254	0.999999	0.22733	0.853966
GOCC_THO_COMPLEX	0.067678	0.650903	0.28946	0.999999	0.083314	0.781969
BARRIER_COLON_CANCER_RECURRENCE_UP	0.068919	0.651215	0.35328	0.999999	0.094466	0.786467
BIOCARTA_SALMONELLA_PATHWAY	0.069048	0.651215	0.16615	0.973184	0.10764	0.794793
BRIDEAU_IMPRINTED_GENES	0.067853	0.651215	0.73146	0.999999	0.61363	0.956611
DELACROIX_RARG_BOUND_MEF	0.069197	0.651215	0.60089	0.999999	0.63733	0.962253
GOBP_CELL_PROLIFERATION_IN_FOREBRAIN	0.068652	0.651215	0.5396	0.999999	0.2501	0.863963
GOBP_CORONARY_VASCULATURE_MORPHOGENESIS	0.068721	0.651215	0.32502	0.999999	0.080292	0.777546
GOBP_DEVELOPMENTAL_CELL_GROWTH	0.068306	0.651215	0.045652	0.870943	0.0042355	0.627866
GOBP_FOREBRAIN_DORSAL_VENTRAL_PATTERN_FORMATION	0.068782	0.651215	0.12011	0.951829	0.8426	0.994083
GOBP_ICOSANOID_METABOLIC_PROCESS	0.068779	0.651215	0.90762	0.999999	0.082273	0.781969
GOBP_INTRACILIARY_RETROGRADE_TRANSPORT	0.068259	0.651215	0.15638	0.968856	0.57257	0.948945
GOBP_MEMBRANE_DEPOLARIZATION_DURING_ACTION_POTENTIAL	0.068464	0.651215	0.03281	0.823214	0.62693	0.959667
GOBP_NEGATIVE_REGULATION_OF_AMYLOID_BETA_CLEARANCE	0.067776	0.651215	0.30044	0.999999	0.23884	0.858873
GOBP_NEGATIVE_REGULATION_OF_HOMOTYPIC_CELL_CELL_ADHESION	0.069116	0.651215	0.39196	0.999999	0.31585	0.884467
GOBP_NEGATIVE_REGULATION_OF_INTRINSIC_APOPTOTIC_SIGNALING_PATHWAY_IN_RESPONSE_TO_DNA_DAMAGE	0.068465	0.651215	0.26186	0.999999	0.64834	0.96516
GOBP_NEGATIVE_REGULATION_OF_RECEPTOR_SIGNALING_PATHWAY_VIA_STAT	0.068946	0.651215	0.10689	0.95162	0.12873	0.800963
GOBP_NEGATIVE_REGULATION_OF_SYNAPTIC_TRANSMISSION	0.068883	0.651215	0.26057	0.999999	0.20779	0.84851
GOBP_NUCLEOTIDE_BINDING_DOMAIN_LEUCINE_RICH_REPEAT_CONTAINING_RECEPTOR_SIGNALING_PATHWAY	0.067971	0.651215	0.77312	0.999999	0.15684	0.816934
GOBP_POSITIVE_REGULATION_OF_I_KAPPAB_KINASE_NF_KAPPAB_SIGNALING	0.06857	0.651215	0.68678	0.999999	0.35492	0.902203
GOBP_POSITIVE_REGULATION_OF_MAPK_CASCADE	0.068865	0.651215	0.72139	0.999999	0.075031	0.770199
GOBP_POSITIVE_REGULATION_OF_POST_TRANSCRIPTIONAL_GENE_SILENCING	0.068964	0.651215	0.24966	0.999999	0.50961	0.937482
GOBP_POSITIVE_REGULATION_OF_PROTEIN_KINASE_B_SIGNALING	0.068553	0.651215	0.58584	0.999999	0.38144	0.910101
GOBP_REGULATION_OF_FATTY_ACID_TRANSPORT	0.06826	0.651215	0.92271	0.999999	0.26246	0.868546
GOBP_REGULATION_OF_TUBE_SIZE	0.068331	0.651215	0.66595	0.999999	0.23692	0.857194
GOBP_RESPONSE_TO_MACROPHAGE_COLONY_STIMULATING_FACTOR	0.068928	0.651215	0.44827	0.999999	0.48916	0.935993
GOBP_RNA_EXPORT_FROM_NUCLEUS	0.068425	0.651215	0.39227	0.999999	0.17505	0.819583
GOBP_RNA_IMPORT_INTO_MITOCHONDRION	0.069101	0.651215	0.37691	0.999999	0.18711	0.834244
GOBP_TELOMERE_MAINTENANCE_VIA_TELOMERE_LENGTHENING	0.068134	0.651215	0.10003	0.944939	0.026337	0.720067
GOCC_A_BAND	0.068709	0.651215	0.77125	0.999999	0.091606	0.786467
GOCC_CELL_TRAILING_EDGE	0.069094	0.651215	0.30557	0.999999	0.221	0.850904
GOCC_SAGA_COMPLEX	0.067994	0.651215	0.61813	0.999999	0.04761	0.747858
GOCC_VESICLE_MEMBRANE	0.067793	0.651215	0.88951	0.999999	0.26126	0.868546
GOMF_AMINE_BINDING	0.068554	0.651215	0.9996	0.999999	0.028736	0.731645
GOMF_PHOSPHATIDYLCHOLINE_FLIPPASE_ACTIVITY	0.068722	0.651215	0.6877	0.999999	0.049349	0.747858
GOMF_PHOSPHATIDYLINOSITOL_PHOSPHATE_KINASE_ACTIVITY	0.069204	0.651215	0.0124	0.734925	0.19976	0.847555
HELLER_SILENCED_BY_METHYLATION_DN	0.068421	0.651215	0.32146	0.999999	0.51418	0.937957
MURATA_VIRULENCE_OF_H_PILORI	0.068541	0.651215	0.16876	0.974396	0.046933	0.747858
PARK_TRETINOIN_RESPONSE	0.069004	0.651215	0.6827	0.999999	0.063491	0.756139
RANKIN_ANGIOGENIC_TARGETS_OF_VHL_HIF2A_DN	0.069133	0.651215	0.46153	0.999999	0.069951	0.759783
REACTOME_RHO_GTPASES_ACTIVATE_PAKS	0.068139	0.651215	0.97447	0.999999	0.19252	0.841475
GOBP_DIRECT_OSSIFICATION	0.069389	0.652594	0.6829	0.999999	0.69776	0.972867
GOBP_CEREBRAL_CORTEX_RADIALLY_ORIENTED_CELL_MIGRATION	0.06943	0.652619	0.56763	0.999999	0.12172	0.800963
GOBP_NEGATIVE_REGULATION_OF_SYNAPSE_ASSEMBLY	0.069749	0.65345	0.44073	0.999999	0.070293	0.759783
GOBP_RESPONSE_TO_BACTERIAL_LIPOPROTEIN	0.069665	0.65345	0.14288	0.964681	0.12429	0.800963
GOBP_SODIUM_ION_HOMEOSTASIS	0.069627	0.65345	0.75159	0.999999	0.10277	0.792093
GOMF_PHOSPHATIDYLCHOLINE_FLOPPASE_ACTIVITY	0.069694	0.65345	0.95331	0.999999	0.10389	0.792093
GOMF_POTASSIUM_ION_TRANSMEMBRANE_TRANSPORTER_ACTIVITY	0.069746	0.65345	0.35028	0.999999	0.49159	0.936437
WP_NEUROINFLAMMATION_AND_GLUTAMATERGIC_SIGNALING	0.06959	0.65345	0.051435	0.891155	0.041496	0.747858
GOBP_PROTEIN_HETEROTETRAMERIZATION	0.069874	0.653901	0.17801	0.9799	0.39903	0.915654
KOINUMA_COLON_CANCER_MSI_DN	0.06984	0.653901	0.26013	0.999999	0.20068	0.847555
GOBP_CARDIAC_CHAMBER_FORMATION	0.069954	0.653925	0.9693	0.999999	0.014793	0.695994
GOBP_IMMUNE_SYSTEM_DEVELOPMENT	0.069977	0.653925	0.27601	0.999999	0.10721	0.794793
WIERENGA_STAT5A_TARGETS_GROUP1	0.069992	0.653925	0.23085	0.999999	0.22988	0.854498
GOMF_PDZ_DOMAIN_BINDING	0.070061	0.65421	0.41047	0.999999	0.13544	0.801098
GOBP_NEGATIVE_REGULATION_OF_NATURAL_KILLER_CELL_ACTIVATION	0.070111	0.654318	0.55222	0.999999	0.057633	0.754454
GOBP_REGULATION_OF_INSULIN_LIKE_GROWTH_FACTOR_RECEPTOR_SIGNALING_PATHWAY	0.070166	0.654472	0.85345	0.999999	0.03995	0.747858
REACTOME_MAPK3_ERK1_ACTIVATION	0.070291	0.655279	0.0037244	0.554387	0.0062021	0.648871
GOBP_RELAXATION_OF_MUSCLE	0.070332	0.655302	0.069239	0.920152	0.51115	0.937482
BIOCARTA_CCR3_PATHWAY	0.070585	0.656939	0.21708	0.997961	0.5928	0.952983
SENESE_HDAC3_TARGETS_UP	0.070563	0.656939	0.68402	0.999999	0.73203	0.981668
GOBP_CELLULAR_RESPONSE_TO_OXYGEN_RADICAL	0.070725	0.657522	0.019396	0.796115	0.05502	0.754454
GOMF_FOLIC_ACID_BINDING	0.070715	0.657522	0.55838	0.999999	0.17014	0.81859
GOBP_LATERAL_MESODERM_DEVELOPMENT	0.070921	0.658903	0.24618	0.999999	0.041801	0.747858
PETRETTO_LEFT_VENTRICLE_MASS_QTL_CIS_DN	0.070951	0.658903	0.30079	0.999999	0.60026	0.953713
FAELT_B_CLL_WITH_VH3_21_DN	0.071064	0.65916	0.53413	0.999999	0.22618	0.853192
GOBP_HYDROGEN_PEROXIDE_BIOSYNTHETIC_PROCESS	0.071089	0.65916	0.48041	0.999999	0.2308	0.854498
GOBP_POSITIVE_REGULATION_OF_REACTIVE_OXYGEN_SPECIES_BIOSYNTHETIC_PROCESS	0.071095	0.65916	0.50312	0.999999	0.53876	0.942984
JAIN_NFKB_SIGNALING	0.071182	0.659607	0.34999	0.999999	0.31404	0.884288
BIOCARTA_BCR_PATHWAY	0.071423	0.660042	0.6831	0.999999	0.046567	0.747858
DIERICK_SEROTONIN_FUNCTION_GENES	0.072544	0.660042	0.86909	0.999999	0.20158	0.847555
FOURNIER_ACINAR_DEVELOPMENT_EARLY_DN	0.071763	0.660042	0.31376	0.999999	0.049149	0.747858
GARGALOVIC_RESPONSE_TO_OXIDIZED_PHOSPHOLIPIDS_YELLOW_UP	0.073219	0.660042	0.38288	0.999999	0.25094	0.864206
GOBP_BUNDLE_OF_HIS_CELL_TO_PURKINJE_MYOCYTE_COMMUNICATION	0.072755	0.660042	0.39825	0.999999	0.08482	0.782194
GOBP_CELLULAR_RESPONSE_TO_MACROPHAGE_COLONY_STIMULATING_FACTOR_STIMULUS	0.07235	0.660042	0.437	0.999999	0.37232	0.909024
GOBP_CELL_CELL_ADHESION_MEDIATED_BY_INTEGRIN	0.072556	0.660042	0.6123	0.999999	0.072497	0.768107
GOBP_CELL_FATE_SPECIFICATION	0.073473	0.660042	0.4863	0.999999	0.09914	0.789495
GOBP_COLUMNAR_CUBOIDAL_EPITHELIAL_CELL_DEVELOPMENT	0.073098	0.660042	0.32968	0.999999	0.13622	0.802919
GOBP_DERMATAN_SULFATE_BIOSYNTHETIC_PROCESS	0.073301	0.660042	0.19935	0.986351	0.21208	0.849449
GOBP_ENDODERMAL_CELL_DIFFERENTIATION	0.072322	0.660042	0.31889	0.999999	0.27783	0.877128
GOBP_ENDODERMAL_CELL_FATE_SPECIFICATION	0.072462	0.660042	0.98041	0.999999	0.072892	0.768462
GOBP_FOREBRAIN_NEURON_DIFFERENTIATION	0.072623	0.660042	0.49602	0.999999	0.066437	0.759783
GOBP_LIPID_HOMEOSTASIS	0.072305	0.660042	0.11807	0.95162	0.024605	0.720067
GOBP_MICROGLIAL_CELL_MEDIATED_CYTOTOXICITY	0.073512	0.660042	0.092295	0.939965	0.46656	0.931464
GOBP_MONOUBIQUITINATED_HISTONE_DEUBIQUITINATION	0.07318	0.660042	0.71265	0.999999	0.053097	0.750863
GOBP_NEGATIVE_REGULATION_OF_NEUTROPHIL_MIGRATION	0.072936	0.660042	0.57379	0.999999	0.020101	0.711975
GOBP_NEGATIVE_REGULATION_OF_SYNAPTIC_TRANSMISSION_GLUTAMATERGIC	0.072919	0.660042	0.60165	0.999999	0.12288	0.800963
GOBP_NEGATIVE_REGULATION_OF_TOLL_LIKE_RECEPTOR_SIGNALING_PATHWAY	0.07194	0.660042	0.38222	0.999999	0.63809	0.962601
GOBP_ORGANELLE_MEMBRANE_FUSION	0.073538	0.660042	0.12245	0.95452	0.32372	0.887406
GOBP_POSITIVE_REGULATION_OF_ANTIMICROBIAL_HUMORAL_RESPONSE	0.0726	0.660042	0.51589	0.999999	0.050978	0.747858
GOBP_REGULATION_OF_ASPARTIC_TYPE_PEPTIDASE_ACTIVITY	0.072286	0.660042	0.62418	0.999999	0.07042	0.759783
GOBP_REGULATION_OF_CELL_PROJECTION_ASSEMBLY	0.071315	0.660042	0.67355	0.999999	0.29131	0.880588
GOBP_REGULATION_OF_CELL_SUBSTRATE_ADHESION	0.072032	0.660042	0.39498	0.999999	0.089794	0.786133
GOBP_REGULATION_OF_CYTOPLASMIC_TRANSLATIONAL_INITIATION	0.071955	0.660042	0.84455	0.999999	0.4478	0.927308
GOBP_REGULATION_OF_CYTOSKELETON_ORGANIZATION	0.073547	0.660042	0.10545	0.95162	0.28659	0.878693
GOBP_REGULATION_OF_ENDOCRINE_PROCESS	0.073382	0.660042	0.06566	0.918009	0.038727	0.747858
GOBP_REGULATION_OF_ENDOTHELIAL_CELL_MIGRATION	0.072938	0.660042	0.41758	0.999999	0.08685	0.782194
GOBP_REGULATION_OF_LUTEINIZING_HORMONE_SECRETION	0.071851	0.660042	0.12354	0.95452	0.016112	0.700046
GOBP_REGULATION_OF_NEURON_PROJECTION_REGENERATION	0.072624	0.660042	0.28247	0.999999	0.062399	0.754454
GOBP_REGULATION_OF_OOCYTE_MATURATION	0.072957	0.660042	0.91555	0.999999	0.2135	0.850449
GOBP_REGULATION_OF_SHORT_TERM_NEURONAL_SYNAPTIC_PLASTICITY	0.071634	0.660042	0.60258	0.999999	0.48152	0.934104
GOBP_SARCOPLASMIC_RETICULUM_CALCIUM_ION_TRANSPORT	0.073272	0.660042	0.11774	0.95162	0.60423	0.954684
GOBP_STEM_CELL_FATE_COMMITMENT	0.07318	0.660042	0.78619	0.999999	0.11695	0.799471
GOBP_TROPHECTODERMAL_CELL_DIFFERENTIATION	0.072454	0.660042	0.20248	0.990498	0.2121	0.849449
GOBP_TRYPTOPHAN_CATABOLIC_PROCESS_TO_KYNURENINE	0.071442	0.660042	0.90223	0.999999	0.10829	0.794871
GOBP_UTERUS_DEVELOPMENT	0.073323	0.660042	0.52385	0.999999	0.19471	0.842934
GOCC_ACTIN_CYTOSKELETON	0.072045	0.660042	0.55284	0.999999	0.09352	0.786467
GOCC_LOW_DENSITY_LIPOPROTEIN_PARTICLE	0.07216	0.660042	0.885	0.999999	0.097468	0.786467
GOMF_ARYLESTERASE_ACTIVITY	0.073036	0.660042	0.56079	0.999999	0.18537	0.833965
GOMF_O_ACYLTRANSFERASE_ACTIVITY	0.073447	0.660042	0.80264	0.999999	0.16218	0.817722
GRANDVAUX_IFN_RESPONSE_NOT_VIA_IRF3	0.072862	0.660042	0.2322	0.999999	0.064263	0.758357
KEGG_METABOLISM_OF_XENOBIOTICS_BY_CYTOCHROME_P450	0.072985	0.660042	0.040892	0.863228	0.16759	0.81859
KOBAYASHI_EGFR_SIGNALING_24HR_UP	0.072923	0.660042	0.15674	0.968856	0.10544	0.794518
LASTOWSKA_NEUROBLASTOMA_COPY_NUMBER_DN	0.073364	0.660042	0.34614	0.999999	0.17425	0.8192
LEE_LIVER_CANCER_CIPROFIBRATE_DN	0.071944	0.660042	0.66469	0.999999	0.1768	0.823552
MILI_PSEUDOPODIA_HAPTOTAXIS_UP	0.07318	0.660042	0.012275	0.734925	0.13531	0.800963
MYLLYKANGAS_AMPLIFICATION_HOT_SPOT_30	0.072354	0.660042	0.29536	0.999999	0.0075223	0.648871
ONO_FOXP3_TARGETS_DN	0.071547	0.660042	0.20047	0.987955	0.0086983	0.648871
REACTOME_DISEASES_OF_IMMUNE_SYSTEM	0.072201	0.660042	0.14204	0.964373	0.34013	0.89457
REACTOME_REGULATION_OF_TP53_ACTIVITY_THROUGH_METHYLATION	0.073178	0.660042	0.89111	0.999999	0.025642	0.720067
REACTOME_RETROGRADE_TRANSPORT_AT_THE_TRANS_GOLGI_NETWORK	0.073558	0.660042	0.29661	0.999999	0.19099	0.840444
REACTOME_RUNX1_REGULATES_TRANSCRIPTION_OF_GENES_INVOLVED_IN_INTERLEUKIN_SIGNALING	0.071491	0.660042	0.091506	0.939965	0.062879	0.755125
WP_CHROMOSOMAL_AND_MICROSATELLITE_INSTABILITY_IN_COLORECTAL_CANCER	0.073216	0.660042	0.73497	0.999999	0.059634	0.754454
WP_ESTROGEN_METABOLISM_WP697	0.072127	0.660042	0.73159	0.999999	0.28589	0.878693
WP_EUKARYOTIC_TRANSCRIPTION_INITIATION	0.071489	0.660042	0.44485	0.999999	0.045726	0.747858
WP_GDNFRET_SIGNALING_AXIS	0.072194	0.660042	0.41376	0.999999	0.21884	0.850482
WP_HIPPO_SIGNALING_REGULATION_PATHWAYS	0.072391	0.660042	0.87017	0.999999	0.083335	0.781969
WP_METHIONINE_METABOLISM_LEADING_TO_SULFUR_AMINO_ACIDS_AND_RELATED_DISORDERS	0.07134	0.660042	0.75909	0.999999	0.58562	0.951688
WP_VITAMIN_DSENSITIVE_CALCIUM_SIGNALING_IN_DEPRESSION	0.072928	0.660042	0.15943	0.968856	0.18821	0.83595
BERENJENO_TRANSFORMED_BY_RHOA_UP	0.073737	0.660167	0.5089	0.999999	0.01463	0.695994
GOBP_OLFACTORY_BULB_INTERNEURON_DIFFERENTIATION	0.073626	0.660167	0.062332	0.918009	0.10102	0.790177
GOBP_REGULATION_OF_TOLL_LIKE_RECEPTOR_3_SIGNALING_PATHWAY	0.073724	0.660167	0.54958	0.999999	0.15913	0.817378
GOMF_CYTOKINE_RECEPTOR_ACTIVITY	0.073748	0.660167	0.064305	0.918009	0.13762	0.803889
GOMF_OXIDOREDUCTASE_ACTIVITY	0.073766	0.660167	0.83221	0.999999	0.13752	0.803889
KYNG_RESPONSE_TO_H2O2	0.073883	0.660866	0.31552	0.999999	0.45199	0.927497
REACTOME_ACTIVATION_OF_THE_TFAP2_AP_2_FAMILY_OF_TRANSCRIPTION_FACTORS	0.073925	0.660894	0.010433	0.716431	0.11848	0.799471
GOBP_FUCOSE_METABOLIC_PROCESS	0.074024	0.661072	0.078301	0.926982	0.032568	0.735282
GOBP_POSITIVE_REGULATION_OF_HISTONE_MODIFICATION	0.074009	0.661072	0.87904	0.999999	0.15189	0.813765
GOBP_POSITIVE_REGULATION_OF_TOLERANCE_INDUCTION	0.07416	0.661072	0.66762	0.999999	0.26694	0.870935
LI_WILMS_TUMOR_ANAPLASTIC_DN	0.074202	0.661072	0.64858	0.999999	0.0032644	0.596894
REACTOME_CREB_PHOSPHORYLATION	0.074101	0.661072	0.20802	0.993309	0.0888	0.784907
WP_CELL_INTERACTIONS_OF_THE_PANCREATIC_CANCER_MICROENVIRONMENT	0.074217	0.661072	0.0010955	0.332641	0.24882	0.863894
WP_SELENIUM_MICRONUTRIENT_NETWORK	0.07409	0.661072	0.0089403	0.697343	0.40756	0.917991
GOMF_VASOPRESSIN_RECEPTOR_ACTIVITY	0.074299	0.661456	0.35751	0.999999	0.045449	0.747858
CHIBA_RESPONSE_TO_TSA_UP	0.074594	0.661657	0.11669	0.95162	0.42555	0.921133
DELACROIX_RAR_BOUND_ES	0.074559	0.661657	0.0403	0.863228	0.081185	0.777775
GOBP_CELL_SURFACE_RECEPTOR_SIGNALING_PATHWAY_INVOLVED_IN_CELL_CELL_SIGNALING	0.074392	0.661657	0.86905	0.999999	0.22075	0.850635
GOBP_RRNA_PROCESSING	0.074444	0.661657	0.57457	0.999999	0.14327	0.804284
GOMF_LIPOPEPTIDE_BINDING	0.074508	0.661657	0.015821	0.774268	0.077768	0.775422
REACTOME_MITOCHONDRIAL_IRON_SULFUR_CLUSTER_BIOGENESIS	0.074534	0.661657	0.54111	0.999999	0.32173	0.887235
WANG_NFKB_TARGETS	0.074556	0.661657	0.04782	0.878742	0.49882	0.936437
BROWN_MYELOID_CELL_DEVELOPMENT_DN	0.074907	0.661764	0.39758	0.999999	0.16928	0.81859
GOBP_LIPID_DROPLET_FORMATION	0.075006	0.661764	0.74469	0.999999	0.0047014	0.627866
GOBP_MRNA_3_END_PROCESSING	0.074716	0.661764	0.81686	0.999999	0.2519	0.864284
GOBP_REGULATION_OF_MESODERMAL_CELL_DIFFERENTIATION	0.075089	0.661764	0.50737	0.999999	0.059335	0.754454
GOBP_REGULATION_OF_SUPEROXIDE_ANION_GENERATION	0.075087	0.661764	0.20373	0.991082	0.044643	0.747858
GOBP_SEROTONIN_METABOLIC_PROCESS	0.075015	0.661764	0.58902	0.999999	0.43997	0.9253
GOBP_TOLERANCE_INDUCTION_DEPENDENT_UPON_IMMUNE_RESPONSE	0.074758	0.661764	0.26424	0.999999	0.06648	0.759783
GOMF_SNAP_RECEPTOR_ACTIVITY	0.074762	0.661764	0.39978	0.999999	0.059532	0.754454
HOLLERN_ADENOMYOEPITHELIAL_BREAST_TUMOR	0.074765	0.661764	0.77915	0.999999	0.12614	0.800963
MOOTHA_PYR	0.074897	0.661764	0.86231	0.999999	0.13067	0.800963
REACTOME_ERYTHROCYTES_TAKE_UP_CARBON_DIOXIDE_AND_RELEASE_OXYGEN	0.075091	0.661764	0.6957	0.999999	0.011153	0.682519
WP_COMPLEMENT_SYSTEM_IN_NEURONAL_DEVELOPMENT_AND_PLASTICITY	0.075112	0.661764	0.80045	0.999999	0.11262	0.795489
YAO_TEMPORAL_RESPONSE_TO_PROGESTERONE_CLUSTER_0	0.075046	0.661764	0.79064	0.999999	0.48372	0.934725
BIOCARTA_RANMS_PATHWAY	0.076915	0.662061	0.032091	0.822978	0.10862	0.794871
BLANCO_MELO_COVID19_SARS_COV_2_INFECTION_CALU3_CELLS_UP	0.079359	0.662061	0.42554	0.999999	0.012568	0.682519
BOYLAN_MULTIPLE_MYELOMA_C_CLUSTER_DN	0.079899	0.662061	0.023752	0.819877	0.22734	0.853966
BROWNE_HCMV_INFECTION_30MIN_DN	0.078395	0.662061	0.44148	0.999999	0.0067392	0.648871
CHIARETTI_T_ALL_RELAPSE_PROGNOSIS	0.075538	0.662061	0.43694	0.999999	0.37251	0.909024
EGUCHI_CELL_CYCLE_RB1_TARGETS	0.07711	0.662061	0.20824	0.993402	0.64973	0.965257
FERNANDEZ_BOUND_BY_MYC	0.078358	0.662061	0.6222	0.999999	0.11187	0.795489
GOBP_ANTIGEN_PROCESSING_AND_PRESENTATION_OF_EXOGENOUS_PEPTIDE_ANTIGEN_VIA_MHC_CLASS_I	0.077132	0.662061	0.080884	0.931886	0.12704	0.800963
GOBP_CALMODULIN_DEPENDENT_KINASE_SIGNALING_PATHWAY	0.079652	0.662061	0.96103	0.999999	0.071961	0.766247
GOBP_CELLULAR_PROCESS_INVOLVED_IN_REPRODUCTION_IN_MULTICELLULAR_ORGANISM	0.078715	0.662061	0.70006	0.999999	0.027082	0.722766
GOBP_CELLULAR_RESPONSE_TO_SALT	0.077335	0.662061	0.84063	0.999999	0.025354	0.720067
GOBP_CELL_MIGRATION_INVOLVED_IN_GASTRULATION	0.079037	0.662061	0.081321	0.931886	0.26987	0.873934
GOBP_COLLAGEN_FIBRIL_ORGANIZATION	0.080323	0.662061	0.29527	0.999999	0.80172	0.991084
GOBP_DELAMINATION	0.077676	0.662061	0.33534	0.999999	0.33299	0.891357
GOBP_DETECTION_OF_MUSCLE_STRETCH	0.075857	0.662061	0.65323	0.999999	0.14263	0.804284
GOBP_DIENCEPHALON_DEVELOPMENT	0.077648	0.662061	0.65612	0.999999	0.029805	0.732554
GOBP_DOPAMINE_METABOLIC_PROCESS	0.075963	0.662061	0.88937	0.999999	0.096589	0.786467
GOBP_EMBRYONIC_PATTERN_SPECIFICATION	0.079761	0.662061	0.69441	0.999999	0.53023	0.942165
GOBP_ENDOCYTIC_RECYCLING	0.079116	0.662061	0.78877	0.999999	0.27529	0.876067
GOBP_FIBROBLAST_MIGRATION	0.080161	0.662061	0.51834	0.999999	0.32832	0.889026
GOBP_FORMATION_OF_EXTRACHROMOSOMAL_CIRCULAR_DNA	0.078031	0.662061	0.25195	0.999999	0.09737	0.786467
GOBP_FRUCTOSE_2_6_BISPHOSPHATE_METABOLIC_PROCESS	0.080178	0.662061	0.16809	0.974139	0.023207	0.720067
GOBP_HOMOTYPIC_CELL_CELL_ADHESION	0.077223	0.662061	0.45433	0.999999	0.038699	0.747858
GOBP_INFLAMMASOME_COMPLEX_ASSEMBLY	0.076874	0.662061	0.49406	0.999999	0.14535	0.805497
GOBP_INNER_MITOCHONDRIAL_MEMBRANE_ORGANIZATION	0.078474	0.662061	0.74243	0.999999	0.051535	0.747858
GOBP_INTRACELLULAR_AMINO_ACID_HOMEOSTASIS	0.076251	0.662061	0.028316	0.820144	0.59728	0.953193
GOBP_INTRACELLULAR_IRON_ION_HOMEOSTASIS	0.075934	0.662061	0.13285	0.956125	0.2171	0.850482
GOBP_INTRACELLULAR_LIPID_TRANSPORT	0.076105	0.662061	0.56349	0.999999	0.58859	0.951876
GOBP_ISOPRENOID_TRANSPORT	0.077074	0.662061	0.1923	0.984434	0.49139	0.936437
GOBP_MEMBRANE_DOCKING	0.07708	0.662061	0.63812	0.999999	0.23384	0.855701
GOBP_MICROTUBULE_POLYMERIZATION_OR_DEPOLYMERIZATION	0.077308	0.662061	0.22476	0.999999	0.48566	0.9354
GOBP_MITOTIC_G2_DNA_DAMAGE_CHECKPOINT_SIGNALING	0.076799	0.662061	0.66862	0.999999	0.22958	0.854498
GOBP_MONOCYTE_AGGREGATION	0.077229	0.662061	0.51645	0.999999	0.29747	0.882328
GOBP_MRNA_EXPORT_FROM_NUCLEUS	0.077156	0.662061	0.22031	0.999999	0.19298	0.841496
GOBP_NEGATIVE_REGULATION_OF_ALPHA_BETA_T_CELL_ACTIVATION	0.077794	0.662061	0.39362	0.999999	0.20142	0.847555
GOBP_NEGATIVE_REGULATION_OF_LEUKOCYTE_PROLIFERATION	0.078932	0.662061	0.38724	0.999999	0.19353	0.841496
GOBP_NEGATIVE_REGULATION_OF_PHOSPHORUS_METABOLIC_PROCESS	0.076113	0.662061	0.64444	0.999999	0.44629	0.927308
GOBP_NEPHRON_EPITHELIUM_DEVELOPMENT	0.079803	0.662061	0.84914	0.999999	0.12404	0.800963
GOBP_NEURON_PROJECTION_EXTENSION_INVOLVED_IN_NEURON_PROJECTION_GUIDANCE	0.076573	0.662061	0.68102	0.999999	0.0036844	0.620329
GOBP_NUCLEAR_TRANSCRIBED_MRNA_CATABOLIC_PROCESS_NONSENSE_MEDIATED_DECAY	0.075517	0.662061	0.57289	0.999999	0.29232	0.880588
GOBP_NUCLEOSIDE_MONOPHOSPHATE_PHOSPHORYLATION	0.080141	0.662061	0.22971	0.999999	0.20318	0.847555
GOBP_ONCOSTATIN_M_MEDIATED_SIGNALING_PATHWAY	0.079938	0.662061	0.5554	0.999999	0.023609	0.720067
GOBP_PHOSPHOLIPID_TRANSLOCATION	0.075639	0.662061	0.17	0.975922	0.059637	0.754454
