## Supplementary material for "Disentangling the Shared and Differential Genetic Architecture Between COVID-19 and Other Respiratory Disorders: A Multi-Omics Genome-Wide Analysis": A2_ILD.xlsx (part 5 of 6)

### Sheet: T11.magma_gene_set (continued)
Table 11. Gene set analysis based on DDx-derived GWAS using MAGMA
GOBP_POSITIVE_REGULATION_OF_CHEMOKINE_PRODUCTION	0.078509	0.662061	0.077024	0.926982	0.11487	0.795992
GOBP_POSITIVE_REGULATION_OF_GROWTH	0.075502	0.662061	0.60969	0.999999	0.042174	0.747858
GOBP_POSITIVE_REGULATION_OF_IMMUNE_SYSTEM_PROCESS	0.078359	0.662061	0.92498	0.999999	0.13911	0.804284
GOBP_POSITIVE_REGULATION_OF_INTRACELLULAR_SIGNAL_TRANSDUCTION	0.080292	0.662061	0.64312	0.999999	0.24594	0.861832
GOBP_POSITIVE_REGULATION_OF_ORGANELLE_ORGANIZATION	0.079373	0.662061	0.31848	0.999999	0.83745	0.994083
GOBP_POSITIVE_REGULATION_OF_PROTEIN_LOCALIZATION_TO_NUCLEOLUS	0.078267	0.662061	0.70439	0.999999	0.20149	0.847555
GOBP_POSITIVE_REGULATION_OF_PROTEIN_METABOLIC_PROCESS	0.076343	0.662061	0.49365	0.999999	0.27484	0.876067
GOBP_POSITIVE_REGULATION_OF_STRIATED_MUSCLE_CELL_DIFFERENTIATION	0.078024	0.662061	0.24776	0.999999	0.31402	0.884288
GOBP_POSTREPLICATION_REPAIR	0.079434	0.662061	0.59059	0.999999	0.18074	0.829417
GOBP_PROTEIN_CATABOLIC_PROCESS	0.077834	0.662061	0.15728	0.968856	0.51998	0.939194
GOBP_PROTEIN_DEUBIQUITINATION_INVOLVED_IN_UBIQUITIN_DEPENDENT_PROTEIN_CATABOLIC_PROCESS	0.078729	0.662061	0.52161	0.999999	0.062543	0.754454
GOBP_QUATERNARY_AMMONIUM_GROUP_TRANSPORT	0.077464	0.662061	0.2732	0.999999	0.4911	0.936437
GOBP_REGULATION_OF_BILE_ACID_METABOLIC_PROCESS	0.079893	0.662061	0.98719	0.999999	0.15983	0.817662
GOBP_REGULATION_OF_GLYCOGEN_CATABOLIC_PROCESS	0.077516	0.662061	0.4351	0.999999	0.1304	0.800963
GOBP_REGULATION_OF_MEIOTIC_NUCLEAR_DIVISION	0.079987	0.662061	0.78627	0.999999	0.39845	0.915654
GOBP_REGULATION_OF_RESPONSE_TO_STRESS	0.075417	0.662061	0.11101	0.95162	0.11289	0.795489
GOBP_REGULATION_OF_SALIVA_SECRETION	0.076462	0.662061	0.62034	0.999999	0.2128	0.850449
GOBP_REGULATION_OF_TOLL_LIKE_RECEPTOR_9_SIGNALING_PATHWAY	0.079137	0.662061	0.58883	0.999999	0.062746	0.754594
GOBP_RESPONSE_TO_CHEMOKINE	0.076251	0.662061	0.7213	0.999999	0.55302	0.945342
GOBP_RESPONSE_TO_MITOCHONDRIAL_DEPOLARISATION	0.077085	0.662061	0.5921	0.999999	0.38079	0.910101
GOBP_RETINAL_CELL_PROGRAMMED_CELL_DEATH	0.080218	0.662061	0.37681	0.999999	0.022743	0.720067
GOBP_SPINDLE_ORGANIZATION	0.077312	0.662061	0.41782	0.999999	0.15228	0.814433
GOBP_SUPPRESSION_OF_VIRAL_RELEASE_BY_HOST	0.077541	0.662061	0.83333	0.999999	0.14764	0.807273
GOBP_S_ADENOSYLMETHIONINE_CYCLE	0.080279	0.662061	0.20661	0.992618	0.10191	0.792093
GOBP_TELOMERE_MAINTENANCE_VIA_RECOMBINATION	0.078568	0.662061	0.41362	0.999999	0.086659	0.782194
GOBP_TRANSCRIPTION_INITIATION_AT_RNA_POLYMERASE_I_PROMOTER	0.076789	0.662061	0.26011	0.999999	0.29491	0.880637
GOBP_VESICLE_MEDIATED_TRANSPORT	0.07865	0.662061	0.42179	0.999999	0.56101	0.946886
GOBP_WATER_HOMEOSTASIS	0.076073	0.662061	0.18291	0.9799	0.051181	0.747858
GOBP_WATER_SOLUBLE_VITAMIN_METABOLIC_PROCESS	0.078979	0.662061	0.11707	0.95162	0.49177	0.936437
GOBP_WOUND_HEALING_SPREADING_OF_EPIDERMAL_CELLS	0.076855	0.662061	0.40644	0.999999	0.18605	0.83424
GOCC_AZUROPHIL_GRANULE	0.080293	0.662061	0.39333	0.999999	0.16029	0.817722
GOCC_CD40_RECEPTOR_COMPLEX	0.076595	0.662061	0.035549	0.83815	0.68628	0.970781
GOCC_CENTROSOME	0.077909	0.662061	0.65617	0.999999	0.07201	0.766289
GOCC_CORTICAL_CYTOSKELETON	0.080216	0.662061	0.91661	0.999999	0.057569	0.754454
GOCC_ENDOPLASMIC_RETICULUM_TUBULAR_NETWORK_MEMBRANE	0.079482	0.662061	0.65319	0.999999	0.11244	0.795489
GOCC_PERISYNAPTIC_EXTRACELLULAR_MATRIX	0.075516	0.662061	0.18251	0.9799	0.23528	0.857004
GOCC_TRANS_GOLGI_NETWORK_MEMBRANE	0.078893	0.662061	0.88283	0.999999	0.18891	0.836784
GOMF_CARNITINE_O_ACYLTRANSFERASE_ACTIVITY	0.075227	0.662061	0.53683	0.999999	0.040006	0.747858
GOMF_CHAPERONE_BINDING	0.078287	0.662061	0.78675	0.999999	0.18686	0.83424
GOMF_FERROUS_IRON_BINDING	0.076248	0.662061	0.030346	0.822978	0.64098	0.963867
GOMF_FRUCTOSE_2_6_BISPHOSPHATE_2_PHOSPHATASE_ACTIVITY	0.080178	0.662061	0.16809	0.974139	0.023207	0.720067
GOMF_G_QUADRUPLEX_DNA_BINDING	0.079851	0.662061	0.29056	0.999999	0.56242	0.947862
GOMF_INTERLEUKIN_1_BINDING	0.079985	0.662061	0.0065658	0.651079	0.91733	0.99991
GOMF_INTERLEUKIN_1_RECEPTOR_BINDING	0.080162	0.662061	0.203	0.990958	0.159	0.817378
GOMF_PHOSPHOLIPASE_C_ACTIVITY	0.080345	0.662061	0.0209	0.802397	0.24459	0.860887
GOMF_PROTEIN_TYROSINE_KINASE_ACTIVATOR_ACTIVITY	0.080348	0.662061	0.19501	0.984434	0.24617	0.861832
GOMF_QUATERNARY_AMMONIUM_GROUP_TRANSMEMBRANE_TRANSPORTER_ACTIVITY	0.079687	0.662061	0.1933	0.984434	0.21702	0.850482
GOMF_UNFOLDED_PROTEIN_BINDING	0.077258	0.662061	0.48157	0.999999	0.32628	0.888633
KEGG_ALZHEIMERS_DISEASE	0.077844	0.662061	0.13323	0.956125	0.14989	0.812521
KEGG_ARACHIDONIC_ACID_METABOLISM	0.080125	0.662061	0.73537	0.999999	0.3559	0.902203
KEGG_CYTOKINE_CYTOKINE_RECEPTOR_INTERACTION	0.079025	0.662061	0.35378	0.999999	0.067841	0.759783
KEGG_TASTE_TRANSDUCTION	0.080399	0.662061	0.52996	0.999999	0.22036	0.850482
LEE_AGING_NEOCORTEX_UP	0.075729	0.662061	0.84696	0.999999	0.20645	0.84851
MANNE_COVID19_COMBINED_COHORT_VS_HEALTHY_DONOR_PLATELETS_UP	0.077588	0.662061	0.010144	0.713818	0.30607	0.883455
MARTINEZ_RB1_AND_TP53_TARGETS_UP	0.080402	0.662061	0.19251	0.984434	0.25714	0.867592
MEISSNER_NPC_HCP_WITH_H3K27ME3	0.080222	0.662061	0.30708	0.999999	0.27915	0.877128
MMS_MOUSE_LYMPH_HIGH_4HRS_UP	0.076947	0.662061	0.16741	0.973184	0.44417	0.926681
OSADA_ASCL1_TARGETS_UP	0.078821	0.662061	0.37877	0.999999	0.21311	0.850449
PID_TELOMERASE_PATHWAY	0.080395	0.662061	0.26531	0.999999	0.25072	0.864206
REACTOME_AFLATOXIN_ACTIVATION_AND_DETOXIFICATION	0.07591	0.662061	0.95262	0.999999	0.19892	0.847396
REACTOME_ASPARTATE_AND_ASPARAGINE_METABOLISM	0.077978	0.662061	0.96254	0.999999	0.072442	0.768107
REACTOME_ATTENUATION_PHASE	0.079346	0.662061	0.52406	0.999999	0.20411	0.847555
REACTOME_EUKARYOTIC_TRANSLATION_INITIATION	0.078505	0.662061	0.2664	0.999999	0.27193	0.874584
REACTOME_GLYCEROPHOSPHOLIPID_BIOSYNTHESIS	0.079242	0.662061	0.51687	0.999999	0.042115	0.747858
REACTOME_HEDGEHOG_OFF_STATE	0.077459	0.662061	0.14849	0.967404	0.7242	0.978744
REACTOME_HIV_LIFE_CYCLE	0.077758	0.662061	0.31368	0.999999	0.028904	0.731645
REACTOME_IKBA_VARIANT_LEADS_TO_EDA_ID	0.077219	0.662061	0.042722	0.863228	0.54938	0.945114
REACTOME_INACTIVATION_OF_CSF3_G_CSF_SIGNALING	0.079206	0.662061	0.18059	0.9799	0.018209	0.701926
REACTOME_M_PHASE	0.076802	0.662061	0.063236	0.918009	0.36559	0.905431
REACTOME_NEGATIVE_REGULATION_OF_FGFR4_SIGNALING	0.08021	0.662061	0.89953	0.999999	0.017725	0.701926
REACTOME_NERVOUS_SYSTEM_DEVELOPMENT	0.079043	0.662061	0.10214	0.946374	0.74703	0.98368
REACTOME_NFE2L2_REGULATING_ANTI_OXIDANT_DETOXIFICATION_ENZYMES	0.079376	0.662061	0.37955	0.999999	0.083022	0.781969
REACTOME_RNA_POLYMERASE_II_TRANSCRIBES_SNRNA_GENES	0.077982	0.662061	0.50369	0.999999	0.30567	0.883455
REACTOME_SARS_COV_2_HOST_INTERACTIONS	0.079879	0.662061	0.015812	0.774268	0.041872	0.747858
REACTOME_SEMA3A_PLEXIN_REPULSION_SIGNALING_BY_INHIBITING_INTEGRIN_ADHESION	0.080052	0.662061	0.64063	0.999999	0.15216	0.814433
REACTOME_SIGNALING_BY_EGFR	0.076102	0.662061	0.66526	0.999999	0.022036	0.720067
REACTOME_SIGNALING_BY_PTK6	0.07733	0.662061	0.71147	0.999999	0.047366	0.747858
REACTOME_SLC_TRANSPORTER_DISORDERS	0.077757	0.662061	0.60083	0.999999	0.069756	0.759783
REACTOME_TOLL_LIKE_RECEPTOR_TLR1_TLR2_CASCADE	0.075518	0.662061	0.09772	0.944939	0.097873	0.786485
STARK_BRAIN_22Q11_DELETION	0.079518	0.662061	0.24853	0.999999	0.43799	0.9253
TERAMOTO_OPN_TARGETS_CLUSTER_7	0.077457	0.662061	0.9367	0.999999	0.12642	0.800963
WP_ANTIVIRAL_AND_ANTIINFLAMMATORY_EFFECTS_OF_NRF2_ON_SARSCOV2_PATHWAY	0.079253	0.662061	0.62028	0.999999	0.29489	0.880637
WP_EICOSANOID_METABOLISM_VIA_CYTOCHROME_P450_MONOOXYGENASES_PATHWAY	0.077674	0.662061	0.36031	0.999999	0.40844	0.917991
WP_FAMILIAL_HYPERLIPIDEMIA_TYPE_3	0.078082	0.662061	0.0030401	0.540085	0.36856	0.906835
WP_HEPATOCYTE_GROWTH_FACTOR_RECEPTOR_SIGNALING	0.078017	0.662061	0.11538	0.95162	0.095049	0.786467
WP_INTERLEUKIN1_IL1_STRUCTURAL_PATHWAY	0.077819	0.662061	0.080017	0.929935	0.3054	0.883455
WP_METABOLIC_PATHWAY_OF_LDL_HDL_AND_TG_INCLUDING_DISEASES	0.079656	0.662061	0.02868	0.820144	0.1985	0.847396
WP_PDGF_PATHWAY	0.079051	0.662061	0.14811	0.966777	0.049612	0.747858
WP_PHYSIOLOGICAL_AND_PATHOLOGICAL_HYPERTROPHY_OF_THE_HEART	0.08013	0.662061	0.515	0.999999	0.0080182	0.648871
WP_ULCERATIVE_COLITIS_SIGNALING	0.077833	0.662061	0.14364	0.965016	0.31489	0.884467
YAMASHITA_LIVER_CANCER_STEM_CELL_UP	0.079004	0.662061	0.70009	0.999999	0.35974	0.904237
ZHOU_CELL_CYCLE_GENES_IN_IR_RESPONSE_2HR	0.078345	0.662061	0.22413	0.999999	0.55701	0.945342
GOBP_REGULATION_OF_HEART_RATE_BY_CARDIAC_CONDUCTION	0.080478	0.662366	0.17533	0.979102	0.06898	0.759783
DARWICHE_PAPILLOMA_RISK_LOW_DN	0.080936	0.66332	0.36319	0.999999	0.10426	0.792655
GOBP_INTRACELLULAR_PH_REDUCTION	0.080945	0.66332	0.73986	0.999999	0.31769	0.885191
GOBP_MESONEPHRIC_TUBULE_MORPHOGENESIS	0.08094	0.66332	0.62547	0.999999	0.18509	0.833965
GOBP_NEURON_PROJECTION_MAINTENANCE	0.080761	0.66332	0.54	0.999999	0.5574	0.945342
GOBP_NUCLEAR_ENVELOPE_ORGANIZATION	0.080835	0.66332	0.292	0.999999	0.061977	0.754454
GOBP_RENAL_TUBULE_DEVELOPMENT	0.080662	0.66332	0.66886	0.999999	0.2097	0.84851
GOMF_PHOSPHATIDYLINOSITOL_TRANSFER_ACTIVITY	0.080864	0.66332	0.84748	0.999999	0.22239	0.851474
GOMF_TAT_PROTEIN_BINDING	0.080876	0.66332	0.086175	0.931886	0.16954	0.81859
REACTOME_PASSIVE_TRANSPORT_BY_AQUAPORINS	0.080716	0.66332	0.095199	0.942625	0.12361	0.800963
BIOCARTA_PDGF_PATHWAY	0.081145	0.663498	0.028826	0.820144	0.041155	0.747858
GOBP_CELL_COMMUNICATION_BY_ELECTRICAL_COUPLING	0.081244	0.663498	0.32784	0.999999	0.31026	0.883455
GOBP_ESTABLISHMENT_OF_MITOCHONDRION_LOCALIZATION	0.081464	0.663498	0.18067	0.9799	0.069977	0.759783
GOBP_LOCALIZATION_WITHIN_MEMBRANE	0.081273	0.663498	0.93287	0.999999	0.37747	0.909906
GOBP_MOTOR_NEURON_MIGRATION	0.08141	0.663498	0.38047	0.999999	0.0090237	0.658384
GOBP_NEGATIVE_REGULATION_OF_OSSIFICATION	0.081432	0.663498	0.60885	0.999999	0.21508	0.850482
GOBP_NEGATIVE_REGULATION_OF_RYANODINE_SENSITIVE_CALCIUM_RELEASE_CHANNEL_ACTIVITY	0.081209	0.663498	0.81837	0.999999	0.30843	0.883455
GOBP_NEGATIVE_REGULATION_OF_STEM_CELL_DIFFERENTIATION	0.081333	0.663498	0.27818	0.999999	0.10314	0.792093
GOBP_REGULATION_OF_MITOCHONDRION_ORGANIZATION	0.081552	0.663498	0.43327	0.999999	0.11675	0.799471
GOBP_REGULATION_OF_TOLL_LIKE_RECEPTOR_SIGNALING_PATHWAY	0.081236	0.663498	0.29339	0.999999	0.63865	0.962702
GOBP_RENAL_SYSTEM_PROCESS	0.081327	0.663498	0.72275	0.999999	0.0019735	0.57861
GOBP_SEBACEOUS_GLAND_DEVELOPMENT	0.081497	0.663498	0.47327	0.999999	0.016053	0.700046
GOBP_TRANSITION_BETWEEN_FAST_AND_SLOW_FIBER	0.081529	0.663498	0.0032212	0.546956	0.6526	0.965257
GOMF_SULFURTRANSFERASE_ACTIVITY	0.081435	0.663498	0.58456	0.999999	0.28595	0.878693
WP_ALTERED_GLYCOSYLATION_OF_MUC1_IN_TUMOR_MICROENVIRONMENT	0.081042	0.663498	0.11762	0.95162	0.41992	0.920332
GOBP_CDC42_PROTEIN_SIGNAL_TRANSDUCTION	0.082084	0.663503	0.68265	0.999999	0.025599	0.720067
GOBP_IMMUNE_RESPONSE	0.082216	0.663503	0.83888	0.999999	0.26005	0.868546
GOBP_MRNA_METABOLIC_PROCESS	0.081816	0.663503	0.13745	0.960304	0.30117	0.882346
GOBP_NEGATIVE_REGULATION_OF_ERAD_PATHWAY	0.081969	0.663503	0.92113	0.999999	0.06906	0.759783
GOBP_POSITIVE_REGULATION_OF_SMOOTH_MUSCLE_CELL_PROLIFERATION	0.081965	0.663503	0.92115	0.999999	0.0018178	0.574262
GOBP_TELOMERE_CAPPING	0.082004	0.663503	0.23919	0.999999	0.24433	0.860887
GOBP_TELOMERE_ORGANIZATION	0.082143	0.663503	0.063326	0.918009	0.10065	0.789495
GOCC_NUCLEOID	0.081664	0.663503	0.14692	0.966746	0.26661	0.870857
GOMF_MRNA_5_UTR_BINDING	0.082205	0.663503	0.6703	0.999999	0.3139	0.884192
GOMF_SPHINGOLIPID_TRANSPORTER_ACTIVITY	0.081783	0.663503	0.43356	0.999999	0.017929	0.701926
JEPSEN_SMRT_TARGETS	0.081714	0.663503	0.54057	0.999999	0.10083	0.789495
NAKAMURA_TUMOR_ZONE_PERIPHERAL_VS_CENTRAL_UP	0.082161	0.663503	0.080477	0.931218	0.11867	0.799471
PID_ERBB4_PATHWAY	0.082061	0.663503	0.053399	0.901685	0.04796	0.747858
PID_NCADHERIN_PATHWAY	0.082076	0.663503	0.87217	0.999999	0.077544	0.774541
WP_AFLATOXIN_B1_METABOLISM	0.081948	0.663503	0.98525	0.999999	0.030406	0.732554
WP_SPHINGOLIPID_METABOLISM_IN_SENESCENCE	0.081775	0.663503	0.051957	0.893027	0.044775	0.747858
ZHAN_MULTIPLE_MYELOMA_LB_DN	0.082111	0.663503	0.059228	0.908785	0.0049808	0.627866
GOBP_POSITIVE_REGULATION_OF_AMYLOID_BETA_FORMATION	0.082282	0.663696	0.034046	0.831779	0.55385	0.945342
GROSS_ELK3_TARGETS_DN	0.082318	0.663696	0.36895	0.999999	0.35274	0.901329
GOBP_OLIGODENDROCYTE_PROGENITOR_PROLIFERATION	0.08242	0.663889	0.76086	0.999999	0.057161	0.754454
REACTOME_SUPPRESSION_OF_APOPTOSIS	0.082416	0.663889	0.51548	0.999999	0.68064	0.969673
GOBP_POSITIVE_REGULATION_OF_SPROUTING_ANGIOGENESIS	0.082516	0.664242	0.041756	0.863228	0.86269	0.995862
REACTOME_G_ALPHA_I_SIGNALLING_EVENTS	0.082542	0.664242	0.55	0.999999	0.20064	0.847555
APRELIKOVA_BRCA1_TARGETS	0.084255	0.664659	0.0099664	0.711688	0.49166	0.936437
BIOCARTA_IGF1_PATHWAY	0.083766	0.664659	0.16752	0.973184	0.16577	0.81859
CHICAS_RB1_TARGETS_LOW_SERUM	0.083186	0.664659	0.37743	0.999999	0.52502	0.940487
FLECHNER_BIOPSY_KIDNEY_TRANSPLANT_OK_VS_DONOR_DN	0.083882	0.664659	0.62574	0.999999	0.19288	0.841496
GOBP_CELLULAR_RESPONSE_TO_AMYLOID_BETA	0.084095	0.664659	0.61723	0.999999	0.49132	0.936437
GOBP_FUCOSYLATION	0.083531	0.664659	0.056499	0.907089	0.0078695	0.648871
GOBP_GASTRULATION_WITH_MOUTH_FORMING_SECOND	0.08295	0.664659	0.050432	0.88657	0.06586	0.759783
GOBP_MITOCHONDRION_ENDOPLASMIC_RETICULUM_MEMBRANE_TETHERING	0.084094	0.664659	0.5322	0.999999	0.43076	0.9236
GOBP_NEGATIVE_REGULATION_OF_APOPTOTIC_SIGNALING_PATHWAY	0.084131	0.664659	0.96954	0.999999	0.5835	0.951058
GOBP_NEGATIVE_REGULATION_OF_JUN_KINASE_ACTIVITY	0.08408	0.664659	0.61477	0.999999	0.021433	0.720054
GOBP_NEURON_NEURON_SYNAPTIC_TRANSMISSION	0.082705	0.664659	0.56933	0.999999	0.069857	0.759783
GOBP_NITROGEN_UTILIZATION	0.084258	0.664659	0.36006	0.999999	0.0084694	0.648871
GOBP_ORGANELLE_FUSION	0.084289	0.664659	0.30589	0.999999	0.085036	0.782194
GOBP_OUTFLOW_TRACT_MORPHOGENESIS	0.084161	0.664659	0.90832	0.999999	0.083215	0.781969
GOBP_PHOSPHATIDYLGLYCEROL_METABOLIC_PROCESS	0.083142	0.664659	0.98479	0.999999	0.087695	0.782194
GOBP_PIGMENT_GRANULE_LOCALIZATION	0.084399	0.664659	0.79058	0.999999	0.2241	0.852151
GOBP_POSITIVE_REGULATION_OF_EPITHELIAL_CELL_PROLIFERATION_INVOLVED_IN_WOUND_HEALING	0.083368	0.664659	0.28064	0.999999	0.39127	0.9142
GOBP_POSITIVE_REGULATION_OF_HYDROGEN_PEROXIDE_METABOLIC_PROCESS	0.082784	0.664659	0.35623	0.999999	0.28138	0.87732
GOBP_REGULATION_OF_CELL_ACTIVATION	0.08447	0.664659	0.69628	0.999999	0.088439	0.784101
GOBP_REGULATION_OF_CELL_COMMUNICATION_BY_ELECTRICAL_COUPLING	0.08408	0.664659	0.72309	0.999999	0.2658	0.870556
GOBP_REGULATION_OF_MRNA_EXPORT_FROM_NUCLEUS	0.084455	0.664659	0.51	0.999999	0.21407	0.850482
GOBP_RENAL_SYSTEM_PROCESS_INVOLVED_IN_REGULATION_OF_SYSTEMIC_ARTERIAL_BLOOD_PRESSURE	0.083415	0.664659	0.40419	0.999999	0.047906	0.747858
GOBP_RESPONSE_TO_TYPE_III_INTERFERON	0.082851	0.664659	5.8466e-06	0.0142022	0.45796	0.928072
GOBP_RESPONSE_TO_VIRUS	0.084463	0.664659	0.059396	0.908785	0.23561	0.857004
GOCC_MITOCHONDRIAL_PROTEIN_CONTAINING_COMPLEX	0.083821	0.664659	0.92836	0.999999	0.039719	0.747858
GOCC_TRANSCRIPTION_ELONGATION_FACTOR_COMPLEX	0.084206	0.664659	0.52993	0.999999	0.82812	0.993193
GOMF_1_PHOSPHATIDYLINOSITOL_BINDING	0.083689	0.664659	0.32287	0.999999	0.2046	0.847971
GOMF_ACTIN_BINDING	0.083304	0.664659	0.18686	0.983684	0.27892	0.877128
GOMF_HYDROPEROXY_ICOSATETRAENOATE_DEHYDRATASE_ACTIVITY	0.084032	0.664659	0.52538	0.999999	0.15553	0.816934
GOMF_MOLECULAR_FUNCTION_INHIBITOR_ACTIVITY	0.083046	0.664659	0.56734	0.999999	0.69081	0.970924
GOMF_OXIDOREDUCTASE_ACTIVITY_ACTING_ON_PEROXIDE_AS_ACCEPTOR	0.08396	0.664659	0.068539	0.920152	0.36851	0.906835
GOMF_TRANSMITTER_GATED_CHANNEL_ACTIVITY	0.082848	0.664659	0.69909	0.999999	0.21875	0.850482
GOMF_WATER_CHANNEL_ACTIVITY	0.083764	0.664659	0.062287	0.918009	0.10592	0.794536
HOLLERN_SOLID_NODULAR_BREAST_TUMOR_UP	0.082926	0.664659	0.81741	0.999999	0.015144	0.700046
LEE_LIVER_CANCER_SURVIVAL_DN	0.083162	0.664659	0.36387	0.999999	0.31879	0.886922
NEBEN_AML_WITH_FLT3_OR_NRAS_UP	0.084023	0.664659	0.48749	0.999999	0.030492	0.732554
PETRETTO_HEART_MASS_QTL_CIS_DN	0.083713	0.664659	0.02068	0.802397	0.098184	0.787185
REACTOME_CYCLIN_A_CDK2_ASSOCIATED_EVENTS_AT_S_PHASE_ENTRY	0.084286	0.664659	0.72286	0.999999	0.42314	0.920553
REACTOME_ESTROGEN_DEPENDENT_NUCLEAR_EVENTS_DOWNSTREAM_OF_ESR_MEMBRANE_SIGNALING	0.084083	0.664659	0.61722	0.999999	0.070108	0.759783
REACTOME_G1_S_DNA_DAMAGE_CHECKPOINTS	0.082926	0.664659	0.57019	0.999999	0.34993	0.899923
REACTOME_METABOLIC_DISORDERS_OF_BIOLOGICAL_OXIDATION_ENZYMES	0.083653	0.664659	0.27176	0.999999	0.45021	0.927308
REACTOME_OPSINS	0.083307	0.664659	0.00080959	0.326005	0.487	0.935975
REACTOME_PLASMA_LIPOPROTEIN_ASSEMBLY_REMODELING_AND_CLEARANCE	0.08444	0.664659	0.4781	0.999999	0.020095	0.711975
REACTOME_REGULATION_OF_TLR_BY_ENDOGENOUS_LIGAND	0.084317	0.664659	0.18015	0.9799	0.46628	0.931464
REACTOME_TRAIL_SIGNALING	0.084247	0.664659	0.3911	0.999999	0.2745	0.875938
WP_BENZENE_METABOLISM	0.083064	0.664659	0.75773	0.999999	0.095322	0.786467
WP_GLYCEROLIPIDS_AND_GLYCEROPHOSPHOLIPIDS	0.082841	0.664659	0.33994	0.999999	0.017666	0.701926
WP_NICOTINE_EFFECT_ON_DOPAMINERGIC_NEURONS	0.082817	0.664659	0.24159	0.999999	0.49946	0.936437
BHATI_G2M_ARREST_BY_2METHOXYESTRADIOL_UP	0.085355	0.66576	0.65793	0.999999	0.22252	0.851474
BIOCARTA_EGF_PATHWAY	0.08518	0.66576	0.093242	0.941154	0.023916	0.720067
BIOCARTA_MRP_PATHWAY	0.085933	0.66576	0.62881	0.999999	0.10347	0.792093
BUYTAERT_PHOTODYNAMIC_THERAPY_STRESS_UP	0.085532	0.66576	0.28235	0.999999	0.0036276	0.616873
DANG_BOUND_BY_MYC	0.086302	0.66576	0.49496	0.999999	0.2558	0.867028
GOBP_ACTIN_NUCLEATION	0.085462	0.66576	0.014084	0.750019	0.095815	0.786467
GOBP_CALCIUM_ION_REGULATED_EXOCYTOSIS_OF_NEUROTRANSMITTER	0.086074	0.66576	0.80552	0.999999	0.49215	0.936437
GOBP_CRANIAL_SKELETAL_SYSTEM_DEVELOPMENT	0.086164	0.66576	0.2225	0.999999	0.039788	0.747858
GOBP_DETECTION_OF_MECHANICAL_STIMULUS_INVOLVED_IN_SENSORY_PERCEPTION_OF_PAIN	0.086324	0.66576	0.31236	0.999999	0.1026	0.792093
GOBP_DETOXIFICATION	0.085555	0.66576	0.20466	0.992618	0.20839	0.84851
GOBP_ENDOTHELIAL_CELL_FATE_COMMITMENT	0.08502	0.66576	0.34048	0.999999	0.051341	0.747858
GOBP_G_QUADRUPLEX_DNA_UNWINDING	0.085194	0.66576	0.57218	0.999999	0.53693	0.942984
GOBP_IMPORT_ACROSS_PLASMA_MEMBRANE	0.085447	0.66576	0.49994	0.999999	0.74797	0.984122
GOBP_LACTATE_METABOLIC_PROCESS	0.084819	0.66576	0.11982	0.95162	0.45018	0.927308
GOBP_NEGATIVE_REGULATION_OF_VIRAL_ENTRY_INTO_HOST_CELL	0.08639	0.66576	0.49363	0.999999	0.27751	0.877128
GOBP_PHAGOSOME_ACIDIFICATION	0.085298	0.66576	0.6873	0.999999	0.023475	0.720067
GOBP_POSITIVE_REGULATION_OF_CHROMOSOME_CONDENSATION	0.085196	0.66576	0.16114	0.968856	0.38121	0.910101
GOBP_REGULATION_OF_AMINE_METABOLIC_PROCESS	0.085369	0.66576	0.54777	0.999999	0.23778	0.858482
GOBP_REGULATION_OF_DEVELOPMENTAL_GROWTH	0.084925	0.66576	0.088712	0.937688	0.0039717	0.627866
GOBP_REGULATION_OF_EXTRINSIC_APOPTOTIC_SIGNALING_PATHWAY_IN_ABSENCE_OF_LIGAND	0.085602	0.66576	0.51658	0.999999	0.11416	0.795489
GOBP_REGULATION_OF_FEMALE_RECEPTIVITY	0.085907	0.66576	0.23431	0.999999	0.24797	0.863894
GOBP_REGULATION_OF_MAP_KINASE_ACTIVITY	0.085449	0.66576	0.95091	0.999999	0.015794	0.700046
GOBP_REGULATION_OF_REPRODUCTIVE_PROCESS	0.085915	0.66576	0.65342	0.999999	0.4154	0.919371
GOBP_SIRNA_PROCESSING	0.086384	0.66576	0.17859	0.9799	0.12238	0.800963
GOBP_SOMATIC_MOTOR_NEURON_DIFFERENTIATION	0.086386	0.66576	0.18074	0.9799	0.10287	0.792093
GOBP_VASCULAR_PROCESS_IN_CIRCULATORY_SYSTEM	0.084861	0.66576	0.42383	0.999999	0.64592	0.964378
GOCC_CONDENSIN_COMPLEX	0.085196	0.66576	0.16114	0.968856	0.38121	0.910101
GOCC_I_BAND	0.085922	0.66576	0.15809	0.968856	0.17412	0.8192
GOCC_MITOCHONDRIAL_PROTON_TRANSPORTING_ATP_SYNTHASE_COMPLEX_COUPLING_FACTOR_F_O	0.085641	0.66576	0.0053385	0.639057	0.16568	0.81859
GOMF_CELL_ADHESIVE_PROTEIN_BINDING_INVOLVED_IN_BUNDLE_OF_HIS_CELL_PURKINJE_MYOCYTE_COMMUNICATION	0.085784	0.66576	0.09283	0.940844	0.023278	0.720067
GOMF_HYDROLASE_ACTIVITY_ACTING_ON_ACID_ANHYDRIDES	0.085141	0.66576	0.37293	0.999999	0.33417	0.891674
GOMF_THIOREDOXIN_DEPENDENT_PEROXIREDOXIN_ACTIVITY	0.085343	0.66576	0.34796	0.999999	0.025713	0.720067
GOMF_TRANSLATION_TERMINATION_FACTOR_ACTIVITY	0.086411	0.66576	0.14793	0.966777	0.09024	0.786133
MANNE_COVID19_COMBINED_COHORT_VS_HEALTHY_DONOR_PLATELETS_DN	0.086279	0.66576	0.65292	0.999999	0.56014	0.946743
MIZUSHIMA_AUTOPHAGOSOME_FORMATION	0.086154	0.66576	0.47555	0.999999	0.030713	0.732554
PID_GLYPICAN_1PATHWAY	0.085852	0.66576	0.75412	0.999999	0.1337	0.800963
REACTOME_DEGRADATION_OF_DVL	0.085643	0.66576	0.52635	0.999999	0.56933	0.948464
REACTOME_PECAM1_INTERACTIONS	0.08612	0.66576	0.6113	0.999999	0.010997	0.681189
REACTOME_REGULATION_OF_PYRUVATE_DEHYDROGENASE_PDH_COMPLEX	0.086379	0.66576	0.67871	0.999999	0.08781	0.782194
REACTOME_SARS_COV_2_ACTIVATES_MODULATES_INNATE_AND_ADAPTIVE_IMMUNE_RESPONSES	0.08493	0.66576	0.069005	0.920152	0.018476	0.704022
REACTOME_SYNTHESIS_OF_ACTIVE_UBIQUITIN_ROLES_OF_E1_AND_E2_ENZYMES	0.08638	0.66576	0.24245	0.999999	0.05872	0.754454
TESAR_ALK_TARGETS_HUMAN_ES_5D_UP	0.084736	0.66576	0.17568	0.979102	0.35942	0.904237
TURJANSKI_MAPK1_AND_MAPK2_TARGETS	0.085687	0.66576	0.56213	0.999999	0.38015	0.910101
VIETOR_IFRD1_TARGETS	0.085712	0.66576	0.23627	0.999999	0.56937	0.948464
WP_LEPTIN_AND_ADIPONECTIN	0.085303	0.66576	0.5698	0.999999	0.077637	0.774775
YANAGIHARA_ESX1_TARGETS	0.08532	0.66576	0.426	0.999999	0.22393	0.852114
GOCC_SAGA_TYPE_COMPLEX	0.086616	0.666766	0.71189	0.999999	0.029532	0.732554
GOMF_VOLTAGE_GATED_POTASSIUM_CHANNEL_ACTIVITY_INVOLVED_IN_VENTRICULAR_CARDIAC_MUSCLE_CELL_ACTION_POTENTIAL_REPOLARIZATION	0.08662	0.666766	0.61423	0.999999	0.076766	0.773214
GOBP_EXPORT_FROM_CELL	0.086718	0.666994	0.98275	0.999999	0.11682	0.799471
GOBP_FOREBRAIN_NEURON_DEVELOPMENT	0.086728	0.666994	0.92969	0.999999	0.009363	0.660655
BASAKI_YBX1_TARGETS_UP	0.08738	0.667229	0.11915	0.95162	0.27956	0.877128
FIGUEROA_AML_METHYLATION_CLUSTER_7_UP	0.087868	0.667229	0.47617	0.999999	0.06477	0.759783
GOBP_APOLIPOPROTEIN_A_I_MEDIATED_SIGNALING_PATHWAY	0.086996	0.667229	0.74186	0.999999	0.14507	0.805497
GOBP_LIPOXYGENASE_PATHWAY	0.08729	0.667229	0.32193	0.999999	0.46578	0.931464
GOBP_NEGATIVE_REGULATION_OF_GLYCOGEN_METABOLIC_PROCESS	0.087183	0.667229	0.35285	0.999999	0.44546	0.927308
GOBP_NEGATIVE_REGULATION_OF_TYPE_I_INTERFERON_MEDIATED_SIGNALING_PATHWAY	0.088079	0.667229	0.055282	0.907089	0.55931	0.946109
GOBP_NEURON_DEVELOPMENT	0.087823	0.667229	0.54714	0.999999	0.27154	0.874327
GOBP_POSITIVE_REGULATION_OF_PROTEIN_LOCALIZATION_TO_CENTROSOME	0.088132	0.667229	0.70916	0.999999	0.28949	0.879224
GOBP_REGULATION_OF_ENDOTHELIAL_CELL_DEVELOPMENT	0.086987	0.667229	0.50106	0.999999	0.39925	0.915654
GOBP_REGULATION_OF_HEPATOCYTE_APOPTOTIC_PROCESS	0.087652	0.667229	0.75799	0.999999	0.068043	0.759783
GOBP_TENDON_DEVELOPMENT	0.08802	0.667229	0.15528	0.968856	0.63891	0.962753
GOBP_TETRAPYRROLE_CATABOLIC_PROCESS	0.087368	0.667229	0.99061	0.999999	0.00075673	0.534637
GOCC_KERATIN_FILAMENT	0.087711	0.667229	0.28731	0.999999	0.40257	0.916426
GOCC_TRANS_GOLGI_NETWORK	0.087802	0.667229	0.78359	0.999999	0.1	0.789495
GOMF_GROWTH_FACTOR_RECEPTOR_BINDING	0.087881	0.667229	0.42608	0.999999	0.26159	0.868546
GOMF_P53_BINDING	0.087434	0.667229	0.59396	0.999999	0.25815	0.868538
GOMF_TOLL_LIKE_RECEPTOR_4_BINDING	0.087981	0.667229	0.85495	0.999999	0.22889	0.854498
GOMF_TRANSLATION_ACTIVATOR_ACTIVITY	0.087047	0.667229	0.034006	0.831779	0.24203	0.858873
HAN_SATB1_TARGETS_UP	0.087623	0.667229	0.76679	0.999999	0.055426	0.754454
HELLER_HDAC_TARGETS_SILENCED_BY_METHYLATION_DN	0.087736	0.667229	0.49177	0.999999	0.15511	0.816934
HOUNKPE_HOUSEKEEPING_GENES	0.088049	0.667229	0.052944	0.899298	0.1263	0.800963
HUMMERICH_BENIGN_SKIN_TUMOR_DN	0.087699	0.667229	0.61877	0.999999	0.67357	0.969233
LUND_SILENCED_BY_METHYLATION	0.087343	0.667229	0.53353	0.999999	0.063264	0.755249
MIKKELSEN_IPS_LCP_WITH_H3K4ME3	0.086998	0.667229	0.079102	0.926982	0.49799	0.936437
ONDER_CDH1_TARGETS_1_UP	0.08691	0.667229	0.7899	0.999999	0.17693	0.823552
OSWALD_HEMATOPOIETIC_STEM_CELL_IN_COLLAGEN_GEL_DN	0.087324	0.667229	0.066552	0.918009	0.16239	0.817722
REACTOME_PROSTANOID_LIGAND_RECEPTORS	0.087703	0.667229	0.36359	0.999999	0.23919	0.858873
REACTOME_RESOLUTION_OF_D_LOOP_STRUCTURES	0.086852	0.667229	0.05211	0.893121	0.13927	0.804284
REACTOME_RESOLUTION_OF_D_LOOP_STRUCTURES_THROUGH_SYNTHESIS_DEPENDENT_STRAND_ANNEALING_SDSA	0.087701	0.667229	0.021267	0.802397	0.082702	0.781969
REACTOME_SIGNALING_BY_PDGFRA_TRANSMEMBRANE_JUXTAMEMBRANE_AND_KINASE_DOMAIN_MUTANTS	0.087989	0.667229	0.038949	0.860115	0.47096	0.932376
REACTOME_SIGNAL_REGULATORY_PROTEIN_FAMILY_INTERACTIONS	0.087904	0.667229	0.00092159	0.328223	0.1409	0.804284
WP_GLYCEROPHOSPHOLIPID_BIOSYNTHETIC_PATHWAY	0.086823	0.667229	0.21499	0.997961	0.3849	0.910869
WP_MITOCHONDRIAL_GENE_EXPRESSION	0.087641	0.667229	0.18983	0.983759	0.053593	0.754104
WP_TNFRELATED_WEAK_INDUCER_OF_APOPTOSIS_TWEAK_SIGNALING_PATHWAY	0.088116	0.667229	0.46713	0.999999	0.26125	0.868546
WP_UREA_CYCLE_AND_METABOLISM_OF_AMINO_GROUPS	0.087584	0.667229	0.84457	0.999999	0.28787	0.878693
GOBP_NEGATIVE_REGULATION_OF_UBIQUITIN_PROTEIN_TRANSFERASE_ACTIVITY	0.088218	0.667583	0.28135	0.999999	0.33739	0.892829
GOBP_REGULATION_OF_PROTEIN_MODIFICATION_PROCESS	0.088323	0.667615	0.38857	0.999999	0.26384	0.869327
GOMF_TROPOMYOSIN_BINDING	0.08834	0.667615	0.38556	0.999999	0.024085	0.720067
VERRECCHIA_RESPONSE_TO_TGFB1_C6	0.088268	0.667615	0.077585	0.926982	0.0058736	0.648871
KOHOUTEK_CCNT1_TARGETS	0.088431	0.668006	0.15785	0.968856	0.29255	0.880588
BREDEMEYER_RAG_SIGNALING_VIA_ATM_NOT_VIA_NFKB_DN	0.088697	0.668163	0.254	0.999999	0.40102	0.915897
CHIANG_LIVER_CANCER_SUBCLASS_UNANNOTATED_DN	0.089051	0.668163	0.097812	0.944939	0.59532	0.953026
GOBP_CARDIAC_VENTRICLE_FORMATION	0.088961	0.668163	0.95056	0.999999	0.020134	0.711975
GOBP_HISTAMINE_SECRETION	0.088575	0.668163	0.89725	0.999999	0.024064	0.720067
GOBP_LEUKOCYTE_MIGRATION_INVOLVED_IN_INFLAMMATORY_RESPONSE	0.089277	0.668163	0.44875	0.999999	0.20578	0.84851
GOBP_MESONEPHRIC_DUCT_DEVELOPMENT	0.088695	0.668163	0.73927	0.999999	0.35466	0.902203
GOBP_NEGATIVE_REGULATION_OF_ATPASE_COUPLED_CALCIUM_TRANSMEMBRANE_TRANSPORTER_ACTIVITY	0.088778	0.668163	0.44403	0.999999	0.030231	0.732554
GOBP_ORGANOPHOSPHATE_BIOSYNTHETIC_PROCESS	0.08923	0.668163	0.21678	0.997961	0.029903	0.732554
GOBP_PROTEIN_K63_LINKED_DEUBIQUITINATION	0.089275	0.668163	0.83984	0.999999	0.82752	0.993088
GOBP_REGULATION_OF_BEHAVIOR	0.088976	0.668163	0.6452	0.999999	0.16559	0.81859
GOBP_RNA_PROCESSING	0.089158	0.668163	0.47904	0.999999	0.39376	0.914907
GOBP_TRACHEA_DEVELOPMENT	0.08923	0.668163	0.017544	0.789202	0.15759	0.816934
GOCC_MYELIN_SHEATH_ADAXONAL_REGION	0.088511	0.668163	0.11913	0.95162	0.041107	0.747858
GOCC_PIP_BODY	0.089088	0.668163	0.080594	0.931625	0.28391	0.878693
GOMF_GLUTATHIONE_BINDING	0.089063	0.668163	0.9578	0.999999	0.72311	0.978241
GOMF_GTPASE_BINDING	0.089204	0.668163	0.14006	0.963422	0.28214	0.877752
REACTOME_MAPK6_MAPK4_SIGNALING	0.088853	0.668163	0.55654	0.999999	0.30875	0.883455
REACTOME_MUSCARINIC_ACETYLCHOLINE_RECEPTORS	0.089087	0.668163	0.23562	0.999999	0.62397	0.957959
REACTOME_VESICLE_MEDIATED_TRANSPORT	0.088943	0.668163	0.40151	0.999999	0.53204	0.942165
RIGGI_EWING_SARCOMA_PROGENITOR_UP	0.088763	0.668163	0.57992	0.999999	0.091267	0.786467
WP_REGULATION_OF_ACTIN_CYTOSKELETON	0.089215	0.668163	0.23561	0.999999	0.45509	0.927695
GOBP_INTESTINAL_EPITHELIAL_STRUCTURE_MAINTENANCE	0.089465	0.668249	0.96066	0.999999	0.013416	0.683051
GOBP_NEGATIVE_CHEMOTAXIS	0.089395	0.668249	0.79945	0.999999	0.12476	0.800963
GOCC_NUCLEAR_CYCLIN_DEPENDENT_PROTEIN_KINASE_HOLOENZYME_COMPLEX	0.089432	0.668249	0.48827	0.999999	0.30886	0.883455
MATZUK_OVULATION	0.089485	0.668249	0.54163	0.999999	0.065849	0.759783
REACTOME_SLBP_DEPENDENT_PROCESSING_OF_REPLICATION_DEPENDENT_HISTONE_PRE_MRNAS	0.08934	0.668249	0.31637	0.999999	0.55437	0.945342
GOMF_SPHINGOLIPID_TRANSFER_ACTIVITY	0.089604	0.668844	0.15622	0.968856	0.011626	0.682519
GOBP_MICROTUBULE_POLYMERIZATION	0.089758	0.669112	0.30105	0.999999	0.49701	0.936437
GOBP_REGULATION_OF_FATTY_ACID_METABOLIC_PROCESS	0.089705	0.669112	0.42242	0.999999	0.36656	0.905748
REACTOME_PRE_NOTCH_EXPRESSION_AND_PROCESSING	0.089727	0.669112	0.109	0.95162	0.39296	0.91463
STEIN_ESRRA_TARGETS_RESPONSIVE_TO_ESTROGEN_UP	0.089822	0.669296	0.25554	0.999999	0.38054	0.910101
MULLIGHAN_MLL_SIGNATURE_1_DN	0.089951	0.669964	0.38686	0.999999	0.22338	0.851966
GOBP_CYTOSOLIC_TRANSPORT	0.090218	0.669989	0.88293	0.999999	0.24991	0.863963
GOBP_ENDOPLASMIC_RETICULUM_TUBULAR_NETWORK_ORGANIZATION	0.090309	0.669989	0.75139	0.999999	0.025433	0.720067
GOBP_I_KAPPAB_KINASE_NF_KAPPAB_SIGNALING	0.090101	0.669989	0.51416	0.999999	0.33036	0.889792
GOBP_MARGINAL_ZONE_B_CELL_DIFFERENTIATION	0.090228	0.669989	0.55014	0.999999	0.062938	0.755249
GOBP_MRNA_CLEAVAGE_INVOLVED_IN_MRNA_PROCESSING	0.090261	0.669989	0.71677	0.999999	0.33483	0.891674
GOCC_TRANSCRIPTION_FACTOR_TFIIH_HOLO_COMPLEX	0.090175	0.669989	0.11722	0.95162	0.09451	0.786467
KEGG_SMALL_CELL_LUNG_CANCER	0.090159	0.669989	0.064505	0.918009	0.10346	0.792093
MA_MYELOID_DIFFERENTIATION_DN	0.090289	0.669989	0.92318	0.999999	0.15772	0.816944
REACTOME_FGFRL1_MODULATION_OF_FGFR1_SIGNALING	0.090248	0.669989	0.42562	0.999999	0.040756	0.747858
GOBP_DNA_BIOSYNTHETIC_PROCESS	0.090357	0.670053	0.38888	0.999999	0.0968	0.786467
BIOCARTA_TEL_PATHWAY	0.090414	0.670183	0.80217	0.999999	0.031894	0.734902
TANG_SENESCENCE_TP53_TARGETS_UP	0.090454	0.670187	0.50049	0.999999	0.073142	0.769545
GOBP_CONSTITUTIVE_SECRETORY_PATHWAY	0.090627	0.670859	0.08229	0.931886	0.072871	0.768462
GOBP_VENTRICULAR_CARDIAC_MUSCLE_CELL_ACTION_POTENTIAL	0.090648	0.670859	0.097752	0.944939	0.11226	0.795489
GOMF_HAPTOGLOBIN_BINDING	0.090663	0.670859	0.55843	0.999999	0.037724	0.747858
GOBP_CIRCULATORY_SYSTEM_DEVELOPMENT	0.090783	0.671455	0.44895	0.999999	0.60445	0.954684
GOBP_DOUBLE_STRAND_BREAK_REPAIR_VIA_SINGLE_STRAND_ANNEALING	0.09091	0.672024	0.99008	0.999999	0.061385	0.754454
GOBP_TELENCEPHALON_GLIAL_CELL_MIGRATION	0.090939	0.672024	0.69409	0.999999	0.25392	0.865139
REACTOME_BIOSYNTHESIS_OF_THE_N_GLYCAN_PRECURSOR_DOLICHOL_LIPID_LINKED_OLIGOSACCHARIDE_LLO_AND_TRANSFER_TO_A_NASCENT_PROTEIN	0.091051	0.672559	0.069051	0.920152	0.82238	0.993088
GOBP_S_ADENOSYLMETHIONINE_METABOLIC_PROCESS	0.091135	0.672887	0.67631	0.999999	0.45977	0.929017
KRIEG_KDM3A_TARGETS_NOT_HYPOXIA	0.091292	0.673754	0.37603	0.999999	0.22459	0.85268
GOBP_POSITIVE_REGULATION_OF_AMYLOID_FIBRIL_FORMATION	0.091333	0.673764	0.8655	0.999999	0.1791	0.827343
GOBP_T_CELL_RECEPTOR_SIGNALING_PATHWAY	0.091454	0.674364	0.74119	0.999999	0.080484	0.777546
FARMER_BREAST_CANCER_APOCRINE_VS_BASAL	0.092065	0.67437	0.25751	0.999999	0.21792	0.850482
GOBP_ADHERENS_JUNCTION_ORGANIZATION	0.092232	0.67437	0.93438	0.999999	0.049538	0.747858
GOBP_LONG_TERM_SYNAPTIC_DEPRESSION	0.091732	0.67437	0.055868	0.907089	0.21804	0.850482
GOBP_MODULATION_BY_HOST_OF_VIRAL_RNA_GENOME_REPLICATION	0.092166	0.67437	0.34099	0.999999	0.060201	0.754454
GOBP_PENETRATION_OF_ZONA_PELLUCIDA	0.091578	0.67437	0.21253	0.997206	0.76319	0.986978
GOBP_POSITIVE_REGULATION_OF_PHOSPHATASE_ACTIVITY	0.091673	0.67437	0.14571	0.966746	0.3434	0.896388
GOBP_REGULATION_OF_STRIATED_MUSCLE_CELL_DIFFERENTIATION	0.091865	0.67437	0.23733	0.999999	0.062249	0.754454
GOBP_REGULATION_OF_TELOMERE_CAPPING	0.092248	0.67437	0.29481	0.999999	0.11284	0.795489
GOBP_SPERM_EJACULATION	0.09214	0.67437	0.51232	0.999999	0.025161	0.720067
GOMF_MYOSIN_PHOSPHATASE_ACTIVITY	0.09222	0.67437	0.629	0.999999	0.10315	0.792093
HESS_TARGETS_OF_HOXA9_AND_MEIS1_DN	0.091562	0.67437	0.043099	0.863228	0.056594	0.754454
KEGG_AXON_GUIDANCE	0.091925	0.67437	0.18156	0.9799	0.062476	0.754454
REACTOME_SIGNALING_BY_FGFR1	0.091943	0.67437	0.94096	0.999999	0.12805	0.800963
REACTOME_SIRT1_NEGATIVELY_REGULATES_RRNA_EXPRESSION	0.092082	0.67437	0.73818	0.999999	0.58618	0.951719
REACTOME_TRNA_PROCESSING_IN_THE_NUCLEUS	0.092196	0.67437	0.91075	0.999999	0.15197	0.813937
REACTOME_VITAMIN_B5_PANTOTHENATE_METABOLISM	0.092155	0.67437	0.8931	0.999999	0.13012	0.800963
TONKS_TARGETS_OF_RUNX1_RUNX1T1_FUSION_MONOCYTE_DN	0.091863	0.67437	0.27151	0.999999	0.37624	0.909906
WP_APOE_AND_MIR146_IN_INFLAMMATION_AND_ATHEROSCLEROSIS	0.091767	0.67437	0.23815	0.999999	0.43652	0.9253
WP_FAMILIAL_PARTIAL_LIPODYSTROPHY	0.092149	0.67437	0.25771	0.999999	0.45868	0.928616
WP_HEPATITIS_B_INFECTION	0.091647	0.67437	0.40446	0.999999	0.026068	0.720067
BOWIE_RESPONSE_TO_TAMOXIFEN	0.092335	0.674392	0.00084358	0.326005	0.10571	0.794518
GOMF_LOW_DENSITY_LIPOPROTEIN_PARTICLE_RECEPTOR_BINDING	0.09237	0.674392	0.85955	0.999999	0.041031	0.747858
LEE_TARGETS_OF_PTCH1_AND_SUFU_UP	0.092294	0.674392	0.51853	0.999999	0.47862	0.934104
GOMF_HYDROLASE_ACTIVITY_ACTING_ON_CARBON_NITROGEN_BUT_NOT_PEPTIDE_BONDS_IN_LINEAR_AMIDES	0.092432	0.67447	0.56204	0.999999	0.10681	0.794793
KYNG_DNA_DAMAGE_BY_4NQO	0.09246	0.67447	0.73179	0.999999	0.062396	0.754454
GOBP_ASSOCIATIVE_LEARNING	0.092631	0.675175	0.22253	0.999999	0.92557	0.99991
REACTOME_ACTIVATION_OF_NOXA_AND_TRANSLOCATION_TO_MITOCHONDRIA	0.092636	0.675175	0.63949	0.999999	0.17822	0.826461
GOBP_POSITIVE_REGULATION_OF_VASCULAR_ASSOCIATED_SMOOTH_MUSCLE_CELL_PROLIFERATION	0.092694	0.675308	0.94448	0.999999	0.1076	0.794793
CHEN_ETV5_TARGETS_SERTOLI	0.092872	0.676025	0.59415	0.999999	0.26722	0.871229
REACTOME_PLASMA_LIPOPROTEIN_ASSEMBLY	0.09284	0.676025	0.13254	0.956125	0.39559	0.915654
GOBP_MESODERMAL_CELL_FATE_COMMITMENT	0.092927	0.676136	0.19569	0.984434	0.1731	0.818628
GOBP_REGULATION_OF_TOLL_LIKE_RECEPTOR_4_SIGNALING_PATHWAY	0.092973	0.676182	0.63529	0.999999	0.042737	0.747858
GOBP_MICROGLIAL_CELL_ACTIVATION_INVOLVED_IN_IMMUNE_RESPONSE	0.093301	0.676253	0.65779	0.999999	0.45823	0.928195
GOBP_POSITIVE_REGULATION_OF_VASCULAR_PERMEABILITY	0.093067	0.676253	0.23832	0.999999	0.047739	0.747858
GOBP_PROTEIN_LOCALIZATION_TO_PERINUCLEAR_REGION_OF_CYTOPLASM	0.093206	0.676253	0.26496	0.999999	0.050259	0.747858
GOBP_REGULATION_OF_TRANSFERASE_ACTIVITY	0.093223	0.676253	0.24532	0.999999	0.32192	0.887235
GOBP_SPLICEOSOMAL_COMPLEX_ASSEMBLY	0.093262	0.676253	0.030979	0.822978	0.2009	0.847555
GOMF_INTERLEUKIN_2_RECEPTOR_BINDING	0.093131	0.676253	0.99563	0.999999	0.29128	0.880588
KEGG_GLYCOSAMINOGLYCAN_BIOSYNTHESIS_KERATAN_SULFATE	0.093126	0.676253	0.63599	0.999999	0.017165	0.701926
LOPES_METHYLATED_IN_COLON_CANCER_DN	0.093183	0.676253	0.020289	0.80045	0.007071	0.648871
GOMF_LIPASE_BINDING	0.093355	0.676356	0.47639	0.999999	0.31075	0.883455
APPIERTO_RESPONSE_TO_FENRETINIDE_UP	0.093538	0.677394	0.99936	0.999999	0.3888	0.913565
BIOCARTA_IL6_PATHWAY	0.094595	0.678227	0.012306	0.734925	0.026528	0.720067
CLAUS_PGR_POSITIVE_MENINGIOMA_DN	0.094184	0.678227	0.68708	0.999999	0.39676	0.915654
GOBP_AMEBOIDAL_TYPE_CELL_MIGRATION	0.09473	0.678227	0.33454	0.999999	0.063171	0.755249
GOBP_AMINO_ACID_BIOSYNTHETIC_PROCESS	0.094411	0.678227	0.30753	0.999999	0.47162	0.932548
GOBP_CELL_MIGRATION_INVOLVED_IN_HEART_DEVELOPMENT	0.094715	0.678227	0.94779	0.999999	0.49505	0.936437
GOBP_HEART_FIELD_SPECIFICATION	0.09405	0.678227	0.32015	0.999999	0.096682	0.786467
GOBP_LIGAND_GATED_ION_CHANNEL_SIGNALING_PATHWAY	0.094465	0.678227	0.39238	0.999999	0.15827	0.817378
GOBP_LONG_CHAIN_FATTY_ACID_BIOSYNTHETIC_PROCESS	0.094144	0.678227	0.22708	0.999999	0.065386	0.759783
GOBP_MESENDODERM_DEVELOPMENT	0.094227	0.678227	0.45695	0.999999	0.088027	0.782488
GOBP_NEGATIVE_REGULATION_OF_PHOSPHORYLATION	0.094452	0.678227	0.47157	0.999999	0.31862	0.886759
GOBP_NEGATIVE_REGULATION_OF_WNT_SIGNALING_PATHWAY	0.093937	0.678227	0.29651	0.999999	0.77039	0.987669
GOBP_ORGANELLE_DISASSEMBLY	0.09458	0.678227	0.68304	0.999999	0.73221	0.981668
GOBP_POSITIVE_REGULATION_OF_FIBROBLAST_GROWTH_FACTOR_RECEPTOR_SIGNALING_PATHWAY	0.09445	0.678227	0.48526	0.999999	0.087498	0.782194
GOBP_POSITIVE_REGULATION_OF_RYANODINE_SENSITIVE_CALCIUM_RELEASE_CHANNEL_ACTIVITY	0.094097	0.678227	0.52442	0.999999	0.24282	0.860091
GOBP_POSITIVE_REGULATION_OF_TRANSFORMING_GROWTH_FACTOR_BETA1_PRODUCTION	0.093967	0.678227	0.4052	0.999999	0.064434	0.759783
GOBP_REGULATION_OF_INTRACELLULAR_SIGNAL_TRANSDUCTION	0.094543	0.678227	0.30828	0.999999	0.32546	0.888633
GOBP_RELEASE_OF_SEQUESTERED_CALCIUM_ION_INTO_CYTOSOL_BY_ENDOPLASMIC_RETICULUM	0.094089	0.678227	0.119	0.95162	0.27645	0.876938
GOBP_RENAL_ABSORPTION	0.09459	0.678227	0.80612	0.999999	0.10612	0.794536
GOBP_RESPONSE_TO_AMPHETAMINE	0.094366	0.678227	0.80931	0.999999	0.2042	0.847555
GOBP_URETERIC_BUD_ELONGATION	0.094212	0.678227	0.66272	0.999999	0.58282	0.951047
GOCC_PRESYNAPTIC_ACTIVE_ZONE_CYTOPLASMIC_COMPONENT	0.093918	0.678227	0.79108	0.999999	0.11316	0.795489
GOMF_RRNA_ADENINE_METHYLTRANSFERASE_ACTIVITY	0.094693	0.678227	0.20995	0.996647	0.085526	0.782194
HOEGERKORP_CD44_TARGETS_TEMPORAL_DN	0.094673	0.678227	0.72002	0.999999	0.16352	0.817722
KEGG_PARKINSONS_DISEASE	0.094229	0.678227	0.54519	0.999999	0.025882	0.720067
LIANG_SILENCED_BY_METHYLATION_DN	0.093875	0.678227	0.82828	0.999999	0.11033	0.795489
REACTOME_RRNA_MODIFICATION_IN_THE_MITOCHONDRION	0.093694	0.678227	0.75619	0.999999	0.3839	0.910723
SMID_BREAST_CANCER_RELAPSE_IN_BRAIN_DN	0.094445	0.678227	0.23267	0.999999	0.20532	0.84851
GOBP_REGULATION_OF_SYNAPTIC_VESICLE_PRIMING	0.094796	0.678414	0.65656	0.999999	0.89446	0.99991
GOBP_MODULATION_OF_MICROTUBULE_CYTOSKELETON_INVOLVED_IN_CEREBRAL_CORTEX_RADIAL_GLIA_GUIDED_MIGRATION	0.094871	0.678665	0.75873	0.999999	0.010095	0.66241
GOBP_POSITIVE_REGULATION_OF_GLIAL_CELL_MIGRATION	0.094959	0.678723	0.13191	0.956125	0.25687	0.867471
GOBP_REGULATION_OF_GLYCOLYTIC_PROCESS	0.094952	0.678723	0.53936	0.999999	0.12376	0.800963
GOBP_PEPTIDE_CROSS_LINKING_VIA_CHONDROITIN_4_SULFATE_GLYCOSAMINOGLYCAN	0.095059	0.678754	0.041011	0.863228	0.12696	0.800963
JIANG_AGING_HYPOTHALAMUS_UP	0.095083	0.678754	0.044423	0.868381	0.16716	0.81859
REACTOME_GABA_RECEPTOR_ACTIVATION	0.095008	0.678754	0.7909	0.999999	0.14509	0.805497
ENGELMANN_CANCER_PROGENITORS_UP	0.095361	0.679626	0.99585	0.999999	0.33085	0.889792
GOBP_AMYLOID_PRECURSOR_PROTEIN_CATABOLIC_PROCESS	0.095383	0.679626	0.78788	0.999999	0.54488	0.94354
GOBP_REGULATION_OF_CELLULAR_RESPONSE_TO_GROWTH_FACTOR_STIMULUS	0.095263	0.679626	0.28458	0.999999	0.19274	0.841475
GOCC_SNARE_COMPLEX	0.095405	0.679626	0.50601	0.999999	0.3708	0.908305
WP_EBOLA_VIRUS_INFECTION_IN_HOST	0.095368	0.679626	0.052738	0.898644	0.15342	0.815496
GOBP_TRIGEMINAL_NERVE_DEVELOPMENT	0.095537	0.680203	0.92721	0.999999	0.062507	0.754454
GOMF_INTERLEUKIN_1_RECEPTOR_ACTIVITY	0.095606	0.680203	0.43957	0.999999	0.61527	0.956611
OSMAN_BLADDER_CANCER_DN	0.095576	0.680203	0.392	0.999999	0.31106	0.883455
GOCC_PINOSOME	0.095688	0.680501	0.65057	0.999999	0.40561	0.917231
BROWNE_HCMV_INFECTION_48HR_DN	0.096056	0.680838	0.19066	0.984013	0.059917	0.754454
GOBP_CARDIAC_VASCULAR_SMOOTH_MUSCLE_CELL_DIFFERENTIATION	0.09599	0.680838	0.11106	0.95162	0.051082	0.747858
GOBP_DESMOSOME_ORGANIZATION	0.096312	0.680838	0.1755	0.979102	0.09984	0.789495
GOBP_GLAND_DEVELOPMENT	0.096416	0.680838	0.32038	0.999999	0.35079	0.900085
GOBP_NEGATIVE_REGULATION_OF_HIGH_VOLTAGE_GATED_CALCIUM_CHANNEL_ACTIVITY	0.095808	0.680838	0.63379	0.999999	0.25012	0.863963
GOBP_POSITIVE_REGULATION_OF_AXON_EXTENSION	0.096416	0.680838	0.044781	0.868381	0.010712	0.674239
GOBP_SYNAPTIC_VESICLE_BUDDING	0.096265	0.680838	0.37164	0.999999	0.50932	0.937482
GOCC_ENDOPLASMIC_RETICULUM_TUBULAR_NETWORK	0.096248	0.680838	0.35985	0.999999	0.023574	0.720067
GOCC_PHAGOCYTIC_VESICLE	0.096343	0.680838	0.28361	0.999999	0.14285	0.804284
GOMF_CERAMIDE_BINDING	0.096132	0.680838	0.12959	0.956125	0.28115	0.87732
GOMF_SCAFFOLD_PROTEIN_BINDING	0.0961	0.680838	0.38999	0.999999	0.044604	0.747858
GROSS_HYPOXIA_VIA_HIF1A_UP	0.096056	0.680838	0.60564	0.999999	0.27207	0.874584
REACTOME_INTERLEUKIN_20_FAMILY_SIGNALING	0.09597	0.680838	0.0010321	0.329507	0.014012	0.686718
REACTOME_RHOU_GTPASE_CYCLE	0.096369	0.680838	0.35384	0.999999	0.31586	0.884467
WP_VITAMIN_D_METABOLISM	0.096398	0.680838	0.015709	0.774249	0.57972	0.950384
WU_HBX_TARGETS_2_DN	0.096183	0.680838	0.90747	0.999999	0.21545	0.850482
YIH_RESPONSE_TO_ARSENITE_C4	0.09615	0.680838	0.93501	0.999999	0.32033	0.886922
WP_SARSCOV2_ALTERING_ANGIOGENESIS_VIA_NRP1	0.096542	0.681445	0.61679	0.999999	0.026605	0.720067
ELVIDGE_HYPOXIA_DN	0.096917	0.682707	0.09534	0.942625	0.15345	0.815496
GOBP_NEGATIVE_REGULATION_OF_FATTY_ACID_OXIDATION	0.096927	0.682707	0.32146	0.999999	0.50567	0.937482
GOBP_PIECEMEAL_MICROAUTOPHAGY_OF_THE_NUCLEUS	0.096829	0.682707	0.81475	0.999999	0.089412	0.786133
GOMF_PROTON_CHANNEL_ACTIVITY	0.096985	0.682707	0.084839	0.931886	0.17683	0.823552
KEGG_NON_SMALL_CELL_LUNG_CANCER	0.097042	0.682707	0.46817	0.999999	0.45376	0.927695
REACTOME_CLASS_I_MHC_MEDIATED_ANTIGEN_PROCESSING_PRESENTATION	0.096844	0.682707	0.66664	0.999999	0.099997	0.789495
REACTOME_FCERI_MEDIATED_NF_KB_ACTIVATION	0.09699	0.682707	0.17185	0.976214	0.58286	0.951047
SEMBA_FHIT_TARGETS_DN	0.097015	0.682707	0.10663	0.95162	0.41389	0.919371
CERIBELLI_GENES_INACTIVE_AND_BOUND_BY_NFY	0.097851	0.682768	0.98124	0.999999	0.14903	0.809925
GOBP_DIGESTIVE_SYSTEM_PROCESS	0.097547	0.682768	0.18763	0.983684	0.080788	0.777546
GOBP_GOLGI_VESICLE_FUSION_TO_TARGET_MEMBRANE	0.097469	0.682768	0.349	0.999999	0.12542	0.800963
GOBP_LUNG_EPITHELIUM_DEVELOPMENT	0.097568	0.682768	0.15051	0.968856	0.090875	0.786467
GOBP_REGULATION_OF_MITOCHONDRIAL_RNA_CATABOLIC_PROCESS	0.097194	0.682768	0.61347	0.999999	0.30036	0.882346
GOBP_REGULATION_OF_SYSTEMIC_ARTERIAL_BLOOD_PRESSURE_BY_HORMONE	0.097858	0.682768	0.74565	0.999999	0.10801	0.794793
GOCC_BASAL_DENDRITE	0.097342	0.682768	0.59535	0.999999	0.33073	0.889792
GOCC_LAMELLIPODIUM_MEMBRANE	0.097434	0.682768	0.64723	0.999999	0.36972	0.907359
GOCC_RNA_POLYMERASE_COMPLEX	0.097792	0.682768	0.069612	0.920152	0.06639	0.759783
GOMF_HYALURONONGLUCOSAMINIDASE_ACTIVITY	0.097894	0.682768	0.54251	0.999999	0.3347	0.891674
KEGG_CALCIUM_SIGNALING_PATHWAY	0.097253	0.682768	0.48304	0.999999	0.18363	0.832701
NUYTTEN_EZH2_TARGETS_DN	0.097679	0.682768	0.010191	0.713818	0.23225	0.854666
PASINI_SUZ12_TARGETS_DN	0.097811	0.682768	0.32578	0.999999	0.38603	0.912235
PID_PDGFRA_PATHWAY	0.097747	0.682768	0.026422	0.820144	0.33145	0.890131
REACTOME_GERM_LAYER_FORMATION_AT_GASTRULATION	0.097318	0.682768	0.74355	0.999999	0.4221	0.920332
REACTOME_MAPK_FAMILY_SIGNALING_CASCADES	0.097153	0.682768	0.53262	0.999999	0.18112	0.829417
REACTOME_NF_KB_IS_ACTIVATED_AND_SIGNALS_SURVIVAL	0.097889	0.682768	0.8369	0.999999	0.2473	0.863164
REACTOME_NPAS4_REGULATES_EXPRESSION_OF_TARGET_GENES	0.097794	0.682768	0.035445	0.83815	0.42408	0.921006
REACTOME_REGULATION_OF_RUNX2_EXPRESSION_AND_ACTIVITY	0.097773	0.682768	0.40887	0.999999	0.35002	0.899923
WP_IL3_SIGNALING_PATHWAY	0.09783	0.682768	0.13288	0.956125	0.12964	0.800963
WP_NRF2_PATHWAY	0.097241	0.682768	0.50377	0.999999	0.17297	0.818628
GOBP_COPULATION	0.098057	0.683065	0.030672	0.822978	0.10667	0.794793
GOBP_TERPENOID_BIOSYNTHETIC_PROCESS	0.098018	0.683065	0.35433	0.999999	0.28808	0.878693
GU_PDEF_TARGETS_UP	0.098024	0.683065	0.23045	0.999999	0.25857	0.868538
GOBP_POSITIVE_REGULATION_OF_HELICASE_ACTIVITY	0.098153	0.683174	0.25176	0.999999	0.0085756	0.648871
GOMF_GAMMA_TUBULIN_BINDING	0.098118	0.683174	0.52268	0.999999	0.01923	0.708961
GOERING_BLOOD_HDL_CHOLESTEROL_QTL_CIS	0.098255	0.683604	0.75272	0.999999	0.39075	0.913613
PID_NECTIN_PATHWAY	0.098304	0.683665	0.96965	0.999999	0.11013	0.795489
GOBP_PROTEIN_LOCALIZATION_TO_PLASMA_MEMBRANE_RAFT	0.098433	0.684282	0.64895	0.999999	0.1606	0.817722
GOBP_ENDOLYSOSOMAL_TOLL_LIKE_RECEPTOR_SIGNALING_PATHWAY	0.098726	0.685127	0.14819	0.966777	0.25843	0.868538
GOMF_PATTERN_RECOGNITION_RECEPTOR_ACTIVITY	0.098756	0.685127	0.48991	0.999999	0.22805	0.854436
NAM_FXYD5_TARGETS_DN	0.098707	0.685127	0.04283	0.863228	0.22708	0.853966
OHM_EMBRYONIC_CARCINOMA_UP	0.098722	0.685127	0.31422	0.999999	0.06906	0.759783
ROETH_TERT_TARGETS_UP	0.098686	0.685127	0.31235	0.999999	0.07574	0.773
GOBP_AORTA_SMOOTH_MUSCLE_TISSUE_MORPHOGENESIS	0.098883	0.685729	0.69276	0.999999	0.53375	0.942711
GOCC_SHELTERIN_COMPLEX	0.099	0.68626	0.5914	0.999999	0.091055	0.786467
BIOCARTA_MET_PATHWAY	0.099045	0.686292	0.16282	0.970891	0.1032	0.792093
BIOCARTA_HDAC_PATHWAY	0.099319	0.686938	0.34049	0.999999	0.50467	0.937402
GOBP_MITOCHONDRIAL_ELECTRON_TRANSPORT_SUCCINATE_TO_UBIQUINONE	0.099306	0.686938	0.87834	0.999999	0.13676	0.803782
GOBP_REGULATION_OF_PROTEIN_SERINE_THREONINE_KINASE_ACTIVITY	0.09925	0.686938	0.53913	0.999999	0.23952	0.858873
GOMF_GTPASE_ACTIVATOR_ACTIVITY	0.099414	0.686938	0.90946	0.999999	0.12598	0.800963
REACTOME_DISEASES_OF_PROGRAMMED_CELL_DEATH	0.099389	0.686938	0.31753	0.999999	0.45115	0.927383
SONG_TARGETS_OF_IE86_CMV_PROTEIN	0.099249	0.686938	0.041719	0.863228	0.28743	0.878693
THUM_SYSTOLIC_HEART_FAILURE_DN	0.099421	0.686938	0.036612	0.840654	0.18923	0.837765
ALONSO_METASTASIS_EMT_UP	0.099868	0.687502	0.14193	0.964373	0.58809	0.951876
GOBP_CARDIOLIPIN_ACYL_CHAIN_REMODELING	0.099907	0.687502	0.51422	0.999999	0.11209	0.795489
GOBP_CELLULAR_RESPONSE_TO_INCREASED_OXYGEN_LEVELS	0.09964	0.687502	0.52633	0.999999	0.1222	0.800963
GOBP_NEGATIVE_REGULATION_OF_VASCULAR_ASSOCIATED_SMOOTH_MUSCLE_CELL_DIFFERENTIATION	0.099728	0.687502	0.89107	0.999999	0.22959	0.854498
GOBP_PROTEOLYSIS_INVOLVED_IN_PROTEIN_CATABOLIC_PROCESS	0.099604	0.687502	0.14477	0.966118	0.45287	0.927544
GOBP_REGULATION_OF_MICROTUBULE_NUCLEATION	0.099812	0.687502	0.67069	0.999999	0.20868	0.84851
GOBP_RESPONSE_TO_PARATHYROID_HORMONE	0.099876	0.687502	0.0059033	0.647611	0.34932	0.899619
GOCC_PROTON_TRANSPORTING_ATP_SYNTHASE_COMPLEX_COUPLING_FACTOR_F_O	0.099901	0.687502	0.014738	0.760753	0.39579	0.915654
GOCC_U7_SNRNP	0.09962	0.687502	0.39126	0.999999	0.41673	0.919371
HU_ANGIOGENESIS_UP	0.099891	0.687502	0.023619	0.819877	0.86772	0.997066
GOCC_PROTEIN_COMPLEX_INVOLVED_IN_CELL_ADHESION	0.099973	0.687678	0.24832	0.999999	0.10526	0.794518
GOBP_ENDOTHELIAL_CELL_CHEMOTAXIS	0.10035	0.687761	0.55993	0.999999	0.029713	0.732554
GOBP_MONOAMINE_TRANSPORT	0.10031	0.687761	0.96439	0.999999	0.41682	0.919371
GOBP_NEGATIVE_REGULATION_OF_BICELLULAR_TIGHT_JUNCTION_ASSEMBLY	0.10031	0.687761	0.38005	0.999999	0.5272	0.941211
GOBP_POSITIVE_REGULATION_OF_HISTONE_H3_K4_METHYLATION	0.1001	0.687761	0.72417	0.999999	0.092424	0.786467
GOBP_RAC_PROTEIN_SIGNAL_TRANSDUCTION	0.1001	0.687761	0.15837	0.968856	0.0040419	0.627866
GOBP_RESPONSE_TO_MURAMYL_DIPEPTIDE	0.10025	0.687761	0.55248	0.999999	0.26433	0.869594
KLEIN_TARGETS_OF_BCR_ABL1_FUSION	0.10022	0.687761	0.037368	0.85061	0.43142	0.92435
REACTOME_MAP3K8_TPL2_DEPENDENT_MAPK1_3_ACTIVATION	0.10015	0.687761	0.73989	0.999999	0.044882	0.747858
REACTOME_NUCLEAR_IMPORT_OF_REV_PROTEIN	0.10041	0.687761	0.6565	0.999999	0.05786	0.754454
TAVOR_CEBPA_TARGETS_DN	0.10026	0.687761	0.10951	0.95162	0.62906	0.960015
VALK_AML_WITH_11Q23_REARRANGED	0.10043	0.687761	0.35912	0.999999	0.47324	0.932929
CHEN_HOXA5_TARGETS_6HR_DN	0.10092	0.68827	0.010449	0.716431	0.59889	0.953193
GOBP_ANTEROGRADE_AXONAL_TRANSPORT	0.10095	0.68827	0.50768	0.999999	0.53106	0.942165
GOBP_PHOSPHORYLATION_OF_RNA_POLYMERASE_II_C_TERMINAL_DOMAIN	0.10086	0.68827	0.12844	0.956125	0.27128	0.874212
GOBP_POSITIVE_REGULATION_OF_SMALL_MOLECULE_METABOLIC_PROCESS	0.10093	0.68827	0.94484	0.999999	0.1633	0.817722
GOBP_RNA_3_END_PROCESSING	0.10091	0.68827	0.6459	0.999999	0.37361	0.909024
GOCC_CUTICULAR_PLATE	0.10099	0.68827	0.90543	0.999999	0.074225	0.770199
GOCC_ENDOPLASMIC_RETICULUM_GOLGI_INTERMEDIATE_COMPARTMENT_MEMBRANE	0.10071	0.68827	0.044938	0.868381	0.10944	0.794871
GOMF_DENEDDYLASE_ACTIVITY	0.10079	0.68827	0.61762	0.999999	0.30072	0.882346
LU_TUMOR_ENDOTHELIAL_MARKERS_DN	0.10085	0.68827	0.79077	0.999999	0.46173	0.929101
MIKKELSEN_ES_LCP_WITH_H3K27ME3	0.10079	0.68827	0.37205	0.999999	0.15758	0.816934
RAY_TUMORIGENESIS_BY_ERBB2_CDC25A_DN	0.10082	0.68827	0.47341	0.999999	0.025546	0.720067
VERHAAK_AML_WITH_NPM1_MUTATED_DN	0.10094	0.68827	0.33948	0.999999	0.069624	0.759783
BASSO_B_LYMPHOCYTE_NETWORK	0.1011	0.688669	0.89814	0.999999	0.19501	0.84299
GOBP_ARTICULAR_CARTILAGE_DEVELOPMENT	0.10116	0.688669	0.54189	0.999999	0.66286	0.967382
REACTOME_INTERLEUKIN_12_SIGNALING	0.10117	0.688669	0.45962	0.999999	0.13616	0.802844
GOBP_LYMPHATIC_ENDOTHELIAL_CELL_DIFFERENTIATION	0.10126	0.689006	0.23788	0.999999	0.045415	0.747858
GOBP_ACTION_POTENTIAL	0.10132	0.689138	0.30662	0.999999	0.38623	0.91258
GOBP_REGULATION_OF_CELLULAR_SENESCENCE	0.10144	0.689403	0.77602	0.999999	0.073754	0.770199
REACTOME_PI3K_EVENTS_IN_ERBB4_SIGNALING	0.10144	0.689403	0.087033	0.934222	0.097463	0.786467
CHANGOLKAR_H2AFY_TARGETS_DN	0.1021	0.689652	0.64599	0.999999	0.013657	0.686718
DOANE_RESPONSE_TO_ANDROGEN_UP	0.10235	0.689652	0.26012	0.999999	0.92055	0.99991
GOBP_BEHAVIORAL_RESPONSE_TO_COCAINE	0.102	0.689652	0.62593	0.999999	0.34312	0.896388
GOBP_EMBRYONIC_RETINA_MORPHOGENESIS_IN_CAMERA_TYPE_EYE	0.10174	0.689652	0.005684	0.640071	0.34098	0.895086
GOBP_EPITHELIUM_DEVELOPMENT	0.10186	0.689652	0.18027	0.9799	0.61971	0.957182
GOBP_MITOCHONDRION_LOCALIZATION	0.10157	0.689652	0.19468	0.984434	0.33844	0.894102
GOBP_NEGATIVE_REGULATION_OF_FIBROBLAST_MIGRATION	0.10245	0.689652	0.5297	0.999999	0.19858	0.847396
GOBP_NEGATIVE_REGULATION_OF_NOTCH_SIGNALING_PATHWAY	0.10179	0.689652	0.23476	0.999999	0.12723	0.800963
GOBP_NEGATIVE_REGULATION_OF_TELOMERE_CAPPING	0.10245	0.689652	0.22782	0.999999	0.1848	0.833965
GOBP_POSITIVE_REGULATION_OF_DEFENSE_RESPONSE	0.10165	0.689652	0.56364	0.999999	0.1068	0.794793
GOBP_PROTEIN_K48_LINKED_DEUBIQUITINATION	0.10221	0.689652	0.34306	0.999999	0.29002	0.87942
GOBP_REGULATION_OF_NEUROBLAST_PROLIFERATION	0.10202	0.689652	0.50947	0.999999	0.29841	0.882328
GOBP_TOXIN_METABOLIC_PROCESS	0.10232	0.689652	0.24615	0.999999	0.44807	0.927308
GOBP_TRANSCRIPTION_BY_RNA_POLYMERASE_I	0.10161	0.689652	0.11456	0.95162	0.69043	0.970924
GOBP_VESICLE_FUSION_WITH_GOLGI_APPARATUS	0.1017	0.689652	0.25235	0.999999	0.034417	0.740228
GOMF_COMPLEMENT_RECEPTOR_ACTIVITY	0.10181	0.689652	0.83767	0.999999	0.0021902	0.590632
GOMF_I_SMAD_BINDING	0.10199	0.689652	0.81935	0.999999	0.386	0.912235
PELLICCIOTTA_HDAC_IN_ANTIGEN_PRESENTATION_UP	0.1024	0.689652	0.0765	0.926982	0.84291	0.994083
REACTOME_FASL_CD95L_SIGNALING	0.10164	0.689652	0.70719	0.999999	0.015405	0.700046
REACTOME_REGULATION_OF_NF_KAPPA_B_SIGNALING	0.10243	0.689652	0.43676	0.999999	0.47161	0.932548
REACTOME_SIGNALING_BY_HEDGEHOG	0.10235	0.689652	0.20483	0.992618	0.48981	0.936097
WALLACE_PROSTATE_CANCER_UP	0.10222	0.689652	0.72281	0.999999	0.036214	0.741858
WP_NONSMALL_CELL_LUNG_CANCER	0.1021	0.689652	0.54985	0.999999	0.26654	0.870857
ZWANG_CLASS_3_TRANSIENTLY_INDUCED_BY_EGF	0.10231	0.689652	0.31445	0.999999	0.12606	0.800963
GOBP_CYTOLYSIS_BY_HOST_OF_SYMBIONT_CELLS	0.10262	0.690178	0.59312	0.999999	0.45916	0.928943
GOBP_MAST_CELL_MEDIATED_IMMUNITY	0.10265	0.690178	0.33907	0.999999	0.28263	0.878312
WP_MYOMETRIAL_RELAXATION_AND_CONTRACTION_PATHWAYS	0.10263	0.690178	0.38574	0.999999	0.16031	0.817722
GOBP_LATE_ENDOSOME_TO_GOLGI_TRANSPORT	0.10274	0.690301	0.37955	0.999999	0.089431	0.786133
GOCC_CELL_CELL_CONTACT_ZONE	0.10279	0.690301	0.49826	0.999999	0.6259	0.958675
GOMF_S_ACYLTRANSFERASE_ACTIVITY	0.10279	0.690301	0.67321	0.999999	0.12379	0.800963
GOBP_POSITIVE_REGULATION_OF_LOCOMOTION	0.10305	0.690399	0.56348	0.999999	0.11417	0.795489
GOBP_SEQUESTERING_OF_IRON_ION	0.10313	0.690399	0.48394	0.999999	0.28432	0.878693
GOCC_ENDOSOME_LUMEN	0.10302	0.690399	0.069582	0.920152	0.71073	0.976381
GOCC_ENDOSOME_MEMBRANE	0.10294	0.690399	0.8141	0.999999	0.054689	0.754454
HERNANDEZ_ABERRANT_MITOSIS_BY_DOCETACEL_4NM_DN	0.10292	0.690399	0.10511	0.95162	0.46537	0.931464
HINATA_NFKB_TARGETS_KERATINOCYTE_UP	0.10311	0.690399	0.11801	0.95162	0.038036	0.747858
JISON_SICKLE_CELL_DISEASE_DN	0.10317	0.690399	0.30521	0.999999	0.10958	0.794871
MARTIN_INTERACT_WITH_HDAC	0.10305	0.690399	0.00053796	0.269043	0.12539	0.800963
YANG_BCL3_TARGETS_UP	0.10301	0.690399	0.30155	0.999999	0.12457	0.800963
SNIJDERS_AMPLIFIED_IN_HEAD_AND_NECK_TUMORS	0.10326	0.690729	0.76298	0.999999	0.053119	0.750863
REACTOME_INACTIVATION_OF_CDC42_AND_RAC1	0.10335	0.691059	0.61923	0.999999	0.044377	0.747858
REACTOME_NOTCH1_INTRACELLULAR_DOMAIN_REGULATES_TRANSCRIPTION	0.10343	0.691322	0.031571	0.822978	0.07371	0.770199
BIOCARTA_FMLP_PATHWAY	0.1037	0.691673	0.066543	0.918009	0.3798	0.910101
BROWNE_HCMV_INFECTION_10HR_UP	0.10368	0.691673	0.64334	0.999999	0.066202	0.759783
GOBP_CELLULAR_RESPONSE_TO_POTASSIUM_ION	0.10385	0.691673	0.58418	0.999999	0.069721	0.759783
GOBP_GLUTATHIONE_METABOLIC_PROCESS	0.10377	0.691673	0.068168	0.920152	0.69198	0.971219
GOBP_HEMATOPOIETIC_STEM_CELL_MIGRATION	0.1039	0.691673	0.12969	0.956125	0.38444	0.910723
GOBP_INTERLEUKIN_10_PRODUCTION	0.1036	0.691673	0.30837	0.999999	0.14115	0.804284
GOBP_NEGATIVE_REGULATION_OF_PROTEIN_CATABOLIC_PROCESS	0.10393	0.691673	0.55552	0.999999	0.15339	0.815496
KIM_MYCL1_AMPLIFICATION_TARGETS_DN	0.10388	0.691673	0.31531	0.999999	0.54106	0.94354
MCBRYAN_PUBERTAL_BREAST_6_7WK_DN	0.10359	0.691673	0.9375	0.999999	0.24815	0.863894
PID_RETINOIC_ACID_PATHWAY	0.10387	0.691673	0.11266	0.95162	0.054005	0.754454
ZHAN_VARIABLE_EARLY_DIFFERENTIATION_GENES_DN	0.10361	0.691673	0.21685	0.997961	0.52142	0.940034
MANALO_HYPOXIA_UP	0.10401	0.691935	0.57656	0.999999	0.68172	0.969733
BIOCARTA_GABA_PATHWAY	0.10447	0.692197	0.19215	0.984434	0.14149	0.804284
FIGUEROA_AML_METHYLATION_CLUSTER_3_UP	0.10446	0.692197	0.64497	0.999999	0.23262	0.85468
GOBP_ANTIMICROBIAL_PEPTIDE_PRODUCTION	0.10444	0.692197	0.33261	0.999999	0.0049234	0.627866
GOBP_BILE_ACID_SIGNALING_PATHWAY	0.10433	0.692197	0.42072	0.999999	0.45875	0.928616
GOBP_BIOLOGICAL_PROCESS_INVOLVED_IN_INTERACTION_WITH_SYMBIONT	0.10466	0.692197	0.28975	0.999999	0.1748	0.8192
GOBP_INDOLE_CONTAINING_COMPOUND_BIOSYNTHETIC_PROCESS	0.10466	0.692197	0.64416	0.999999	0.78441	0.988436
GOBP_NEGATIVE_REGULATION_OF_PROTEIN_LOCALIZATION_TO_MICROTUBULE	0.10426	0.692197	0.33066	0.999999	0.26356	0.86891
GOBP_NEGATIVE_REGULATION_OF_TYROSINE_PHOSPHORYLATION_OF_STAT_PROTEIN	0.10449	0.692197	0.050322	0.88657	0.39102	0.913867
GOBP_PROTEIN_GERANYLGERANYLATION	0.10417	0.692197	0.30652	0.999999	0.29922	0.882346
GOBP_REGULATION_OF_CELL_CELL_ADHESION_MEDIATED_BY_INTEGRIN	0.10438	0.692197	0.89533	0.999999	0.041419	0.747858
GOBP_RNA_TEMPLATED_DNA_BIOSYNTHETIC_PROCESS	0.10451	0.692197	0.10714	0.95162	0.031443	0.732589
GOMF_CYTOKINE_BINDING	0.10422	0.692197	0.024073	0.819877	0.20337	0.847555
MARIADASON_RESPONSE_TO_BUTYRATE_CURCUMIN_SULINDAC_TSA_1	0.10458	0.692197	0.86309	0.999999	0.36868	0.906835
PUJANA_BRCA_CENTERED_NETWORK	0.10453	0.692197	0.34356	0.999999	0.19595	0.845289
WP_RELATIONSHIP_BETWEEN_INFLAMMATION_COX2_AND_EGFR	0.10456	0.692197	0.94347	0.999999	0.57365	0.949014
GOBP_PULMONARY_VALVE_MORPHOGENESIS	0.10483	0.692645	0.32871	0.999999	0.32507	0.88854
GOBP_REGULATION_OF_RESPONSE_TO_OXIDATIVE_STRESS	0.10485	0.692645	0.28079	0.999999	0.74472	0.982775
GOCC_SIGNAL_PEPTIDASE_COMPLEX	0.10481	0.692645	0.47576	0.999999	0.78061	0.988284
GOBP_INTRACELLULAR_GLUTAMATE_HOMEOSTASIS	0.10511	0.693144	0.058676	0.908785	0.65472	0.965257
GOBP_NEGATIVE_REGULATION_OF_LIPID_KINASE_ACTIVITY	0.10517	0.693144	0.36455	0.999999	0.16937	0.81859
GOBP_NEGATIVE_REGULATION_OF_RETINOIC_ACID_RECEPTOR_SIGNALING_PATHWAY	0.10507	0.693144	0.9677	0.999999	0.11098	0.795489
GOBP_PLASMA_MEMBRANE_RAFT_ORGANIZATION	0.10501	0.693144	0.29829	0.999999	0.34534	0.897466
GOMF_RAGE_RECEPTOR_BINDING	0.1051	0.693144	0.99894	0.999999	0.15641	0.816934
YAO_TEMPORAL_RESPONSE_TO_PROGESTERONE_CLUSTER_1	0.10517	0.693144	0.035676	0.83815	0.64512	0.964334
GOCC_SPERM_CONNECTING_PIECE	0.10524	0.693336	0.23034	0.999999	0.58962	0.951944
GOBP_CONNECTIVE_TISSUE_DEVELOPMENT	0.10546	0.693745	0.47056	0.999999	0.8938	0.99991
GOBP_NEGATIVE_REGULATION_OF_PROTEOLYSIS_INVOLVED_IN_PROTEIN_CATABOLIC_PROCESS	0.10556	0.693745	0.45007	0.999999	0.10609	0.794536
GOBP_NEGATIVE_REGULATION_OF_RIG_I_SIGNALING_PATHWAY	0.10553	0.693745	0.12834	0.956125	0.33864	0.894102
GOBP_PLATELET_DERIVED_GROWTH_FACTOR_RECEPTOR_BETA_SIGNALING_PATHWAY	0.10571	0.693745	0.81362	0.999999	0.54878	0.945114
GOBP_PRIMARY_MIRNA_PROCESSING	0.1056	0.693745	0.93854	0.999999	0.2901	0.87942
GOBP_PROTEIN_TO_MEMBRANE_DOCKING	0.10541	0.693745	0.64344	0.999999	0.25454	0.866384
GOBP_REGULATION_OF_NUCLEOTIDE_METABOLIC_PROCESS	0.10548	0.693745	0.74055	0.999999	0.12887	0.800963
GOCC_FLOTILLIN_COMPLEX	0.1057	0.693745	0.96293	0.999999	0.063097	0.755249
PASTURAL_RIZ1_TARGETS_UP	0.10571	0.693745	0.31508	0.999999	0.74867	0.984467
PID_FOXO_PATHWAY	0.10542	0.693745	0.80119	0.999999	0.082628	0.781969
GOBP_PEPTIDYL_SERINE_AUTOPHOSPHORYLATION	0.10582	0.694128	0.34804	0.999999	0.54381	0.94354
REACTOME_ABC_FAMILY_PROTEINS_MEDIATED_TRANSPORT	0.10585	0.694128	0.82204	0.999999	0.61668	0.957073
GOBP_CELL_CELL_ADHESION_VIA_PLASMA_MEMBRANE_ADHESION_MOLECULES	0.10622	0.696286	0.92344	0.999999	0.028356	0.731645
GOBP_POSITIVE_REGULATION_OF_CATABOLIC_PROCESS	0.10637	0.696392	0.8194	0.999999	0.49069	0.936437
GOBP_REGULATION_OF_MAMMARY_GLAND_EPITHELIAL_CELL_PROLIFERATION	0.1064	0.696392	0.36057	0.999999	0.63289	0.961339
MARSON_BOUND_BY_E2F4_UNSTIMULATED	0.10633	0.696392	0.11079	0.95162	0.012159	0.682519
SIG_CHEMOTAXIS	0.10637	0.696392	0.024046	0.819877	0.80383	0.991084
GOBP_CELLULAR_CARBOHYDRATE_CATABOLIC_PROCESS	0.10723	0.69658	0.28318	0.999999	0.82244	0.993088
GOBP_CELLULAR_RESPONSE_TO_OXYGEN_LEVELS	0.10733	0.69658	0.76477	0.999999	0.60992	0.956611
GOBP_CYTOPLASMIC_SEQUESTERING_OF_PROTEIN	0.10712	0.69658	0.64973	0.999999	0.4758	0.934104
GOBP_HAIR_CELL_DIFFERENTIATION	0.10712	0.69658	0.8885	0.999999	0.54986	0.945341
GOBP_OXIDATIVE_DEMETHYLATION	0.10657	0.69658	0.12942	0.956125	0.50128	0.93713
GOBP_PHAGOCYTOSIS_RECOGNITION	0.10721	0.69658	0.068071	0.920152	0.041236	0.747858
GOBP_PSEUDOPODIUM_ORGANIZATION	0.10719	0.69658	0.06302	0.918009	0.28159	0.87732
GOBP_REGULATION_OF_DNA_DUPLEX_UNWINDING	0.10717	0.69658	0.9	0.999999	0.0617	0.754454
GOBP_REGULATION_OF_RESPONSE_TO_EXTERNAL_STIMULUS	0.10652	0.69658	0.61273	0.999999	0.026945	0.722766
GOBP_REGULATION_OF_RETINOIC_ACID_RECEPTOR_SIGNALING_PATHWAY	0.10722	0.69658	0.89714	0.999999	0.082839	0.781969
GOBP_SEQUESTERING_OF_CALCIUM_ION	0.10723	0.69658	0.61229	0.999999	0.51337	0.937704
GOBP_VOLUNTARY_MUSCULOSKELETAL_MOVEMENT	0.10691	0.69658	0.17788	0.9799	0.50978	0.937482
GOCC_ARP2_3_PROTEIN_COMPLEX	0.10722	0.69658	0.22869	0.999999	0.60216	0.954448
GOMF_DNA_DEMETHYLASE_ACTIVITY	0.10714	0.69658	0.083223	0.931886	0.5815	0.950384
GOMF_ENZYME_INHIBITOR_ACTIVITY	0.10732	0.69658	0.30556	0.999999	0.40189	0.915897
GOMF_NUCLEOTIDE_SUGAR_TRANSMEMBRANE_TRANSPORTER_ACTIVITY	0.10713	0.69658	0.29364	0.999999	0.080176	0.777546
HWANG_PROSTATE_CANCER_MARKERS	0.10666	0.69658	0.21219	0.997206	0.054923	0.754454
PID_KIT_PATHWAY	0.10661	0.69658	0.29995	0.999999	0.0055628	0.647914
REACTOME_ERCC6_CSB_AND_EHMT2_G9A_POSITIVELY_REGULATE_RRNA_EXPRESSION	0.10729	0.69658	0.69797	0.999999	0.46651	0.931464
REACTOME_NEGATIVE_REGULATION_OF_FGFR2_SIGNALING	0.10677	0.69658	0.97071	0.999999	0.034507	0.740228
REACTOME_REGULATION_OF_PTEN_LOCALIZATION	0.10675	0.69658	0.86412	0.999999	0.097114	0.786467
SHEDDEN_LUNG_CANCER_GOOD_SURVIVAL_A12	0.10721	0.69658	0.23737	0.999999	0.2445	0.860887
GOBP_PROTEIN_LOCALIZATION_TO_CELL_SURFACE	0.1074	0.696632	0.17219	0.976214	0.43336	0.924882
GOBP_REGULATION_OF_MULTICELLULAR_ORGANISM_GROWTH	0.10742	0.696632	0.54267	0.999999	0.012235	0.682519
GOBP_CELLULAR_RESPONSE_TO_NITROSATIVE_STRESS	0.10773	0.696861	0.67204	0.999999	0.11047	0.795489
GOBP_LEUKOCYTE_ACTIVATION_INVOLVED_IN_INFLAMMATORY_RESPONSE	0.10755	0.696861	0.45441	0.999999	0.34304	0.896388
GOBP_LEUKOTRIENE_CATABOLIC_PROCESS	0.10781	0.696861	0.14958	0.968856	0.093555	0.786467
GOBP_MICROTUBULE_ORGANIZING_CENTER_ORGANIZATION	0.10807	0.696861	0.94112	0.999999	0.44713	0.927308
GOBP_POSITIVE_REGULATION_OF_OXIDATIVE_STRESS_INDUCED_NEURON_DEATH	0.10795	0.696861	0.43506	0.999999	0.022336	0.720067
GOBP_REGULATION_OF_SYNCYTIUM_FORMATION_BY_PLASMA_MEMBRANE_FUSION	0.10779	0.696861	0.10955	0.95162	0.25946	0.868546
GOBP_SPINDLE_ASSEMBLY_INVOLVED_IN_FEMALE_MEIOSIS	0.10799	0.696861	0.98879	0.999999	0.018733	0.70633
GOCC_PROTON_TRANSPORTING_V_TYPE_ATPASE_V0_DOMAIN	0.10793	0.696861	0.69757	0.999999	0.13347	0.800963
GOMF_NITRIC_OXIDE_SYNTHASE_REGULATOR_ACTIVITY	0.1075	0.696861	0.90309	0.999999	0.16702	0.81859
LIU_TARGETS_OF_VMYB_VS_CMYB_DN	0.10806	0.696861	0.3416	0.999999	0.11613	0.799471
MARTENS_TRETINOIN_RESPONSE_DN	0.10805	0.696861	0.8226	0.999999	0.45102	0.927383
PID_TOLL_ENDOGENOUS_PATHWAY	0.10793	0.696861	0.47253	0.999999	0.13709	0.803782
REACTOME_ANTIGEN_PROCESSING_UBIQUITINATION_PROTEASOME_DEGRADATION	0.10762	0.696861	0.37432	0.999999	0.10207	0.792093
REACTOME_IL_6_TYPE_CYTOKINE_RECEPTOR_LIGAND_INTERACTIONS	0.10805	0.696861	0.10812	0.95162	0.29508	0.880637
REACTOME_SYNTHESIS_OF_PIPS_AT_THE_PLASMA_MEMBRANE	0.10766	0.696861	0.0052637	0.639057	0.14591	0.805497
CARRILLOREIXACH_HEPATOBLASTOMA_VS_NORMAL_HYPOMETHYLATED_AND_UP	0.10822	0.697228	0.39656	0.999999	0.10258	0.792093
GOBP_REGULATION_OF_GLYCOGEN_STARCH_SYNTHASE_ACTIVITY	0.10825	0.697228	0.15373	0.968856	0.45443	0.927695
GOBP_REGULATION_OF_STEM_CELL_DIFFERENTIATION	0.10817	0.697228	0.78652	0.999999	0.09355	0.786467
BIOCARTA_CARM1_PATHWAY	0.10835	0.697273	0.06879	0.920152	0.23106	0.854498
GOBP_REGULATION_OF_TRANSFORMING_GROWTH_FACTOR_BETA1_PRODUCTION	0.1083	0.697273	0.18143	0.9799	0.057775	0.754454
REACTOME_RHOBTB2_GTPASE_CYCLE	0.10838	0.697273	0.050656	0.88657	0.54945	0.945114
PID_TRAIL_PATHWAY	0.10851	0.697846	0.37906	0.999999	0.88433	0.99991
GOBP_EMBRYONIC_SKELETAL_JOINT_MORPHOGENESIS	0.10864	0.698154	0.26948	0.999999	0.57688	0.95008
GOMF_NAD_DEPENDENT_PROTEIN_DEACETYLASE_ACTIVITY	0.10863	0.698154	0.60863	0.999999	0.17282	0.818628
GOBP_HEART_MORPHOGENESIS	0.10871	0.69834	0.3531	0.999999	0.074234	0.770199
GOBP_GLUTAMATE_BIOSYNTHETIC_PROCESS	0.10876	0.698397	0.55499	0.999999	0.18616	0.83424
GOBP_CELLULAR_RESPONSE_TO_VIRUS	0.10899	0.69961	0.017159	0.786446	0.51869	0.938932
GOBP_NEGATIVE_REGULATION_OF_CELL_CYCLE_PROCESS	0.10907	0.699659	0.045781	0.870943	0.16485	0.818474
REACTOME_GENE_SILENCING_BY_RNA	0.10908	0.699659	0.45899	0.999999	0.34706	0.898156
GOBP_MORPHOGENESIS_OF_AN_EPITHELIAL_SHEET	0.1092	0.699901	0.15574	0.968856	0.31181	0.883455
GOBP_REGULATION_OF_REACTIVE_OXYGEN_SPECIES_METABOLIC_PROCESS	0.10916	0.699901	0.78644	0.999999	0.14715	0.806068
BIOCARTA_ASBCELL_PATHWAY	0.10986	0.700291	0.45112	0.999999	0.25928	0.868538
CHIANG_LIVER_CANCER_SUBCLASS_INTERFERON_DN	0.10995	0.700291	0.28503	0.999999	0.10851	0.794871
GOBP_ANGIOGENESIS_INVOLVED_IN_WOUND_HEALING	0.1101	0.700291	0.020512	0.802397	0.53139	0.942165
GOBP_CELLULAR_PIGMENTATION	0.11002	0.700291	0.89517	0.999999	0.30375	0.882801
GOBP_DENDRITIC_CELL_MIGRATION	0.10998	0.700291	0.4639	0.999999	0.61846	0.957182
GOBP_HEART_VALVE_MORPHOGENESIS	0.10982	0.700291	0.53875	0.999999	0.15954	0.817408
GOBP_INNERVATION	0.11006	0.700291	0.11285	0.95162	0.21293	0.850449
GOBP_NEGATIVE_REGULATION_OF_BEHAVIOR	0.11038	0.700291	0.8427	0.999999	0.46731	0.931464
GOBP_NEGATIVE_REGULATION_OF_PROTEIN_CONTAINING_COMPLEX_ASSEMBLY	0.11035	0.700291	0.23992	0.999999	0.22678	0.853966
GOBP_POSITIVE_REGULATION_OF_ACTIN_CYTOSKELETON_REORGANIZATION	0.10956	0.700291	0.92712	0.999999	0.46784	0.931464
GOBP_POSITIVE_REGULATION_OF_CELLULAR_COMPONENT_ORGANIZATION	0.10933	0.700291	0.40639	0.999999	0.93172	0.99991
GOBP_POSITIVE_REGULATION_OF_PROTEIN_NEDDYLATION	0.10949	0.700291	0.35998	0.999999	0.2399	0.858873
GOBP_PROXIMAL_DISTAL_PATTERN_FORMATION	0.10982	0.700291	0.025378	0.820144	0.1515	0.812777
GOBP_REGULATION_OF_CD4_POSITIVE_ALPHA_BETA_T_CELL_ACTIVATION	0.10985	0.700291	0.2163	0.997961	0.26858	0.872436
GOBP_REGULATION_OF_CHLORIDE_TRANSPORT	0.11014	0.700291	0.66265	0.999999	0.61129	0.956611
GOBP_REGULATION_OF_PROTEIN_DEPOLYMERIZATION	0.11052	0.700291	0.0062575	0.651079	0.3	0.882346
GOBP_REGULATION_OF_PROTEIN_LOCALIZATION_TO_CILIUM	0.11039	0.700291	0.90455	0.999999	0.69422	0.972102
GOBP_RESPONSE_TO_MUSCLE_STRETCH	0.11062	0.700291	0.073597	0.921477	0.32201	0.887235
GOBP_SPROUTING_ANGIOGENESIS	0.1105	0.700291	0.38816	0.999999	0.73231	0.981668
GOCC_PHAGOCYTIC_VESICLE_LUMEN	0.10969	0.700291	0.055053	0.907089	0.076453	0.773
GOMF_CYCLASE_INHIBITOR_ACTIVITY	0.11002	0.700291	0.1629	0.970891	0.331	0.889792
GOMF_HISTONE_METHYLTRANSFERASE_BINDING	0.11059	0.700291	0.65621	0.999999	0.33836	0.894102
GOMF_IMPORTIN_ALPHA_FAMILY_PROTEIN_BINDING	0.10935	0.700291	0.41276	0.999999	0.40748	0.917991
GOMF_RRNA_CYTOSINE_METHYLTRANSFERASE_ACTIVITY	0.11047	0.700291	0.71871	0.999999	0.1998	0.847555
MUELLER_METHYLATED_IN_GLIOBLASTOMA	0.11056	0.700291	0.82281	0.999999	0.048249	0.747858
PASQUALUCCI_LYMPHOMA_BY_GC_STAGE_UP	0.10988	0.700291	0.65651	0.999999	0.41206	0.919371
PID_ERBB_NETWORK_PATHWAY	0.11035	0.700291	0.14739	0.966746	0.37773	0.91006
REACTOME_ADENYLATE_CYCLASE_INHIBITORY_PATHWAY	0.10974	0.700291	0.92392	0.999999	0.030759	0.732554
REACTOME_DDX58_IFIH1_MEDIATED_INDUCTION_OF_INTERFERON_ALPHA_BETA	0.11009	0.700291	0.16222	0.97058	0.16034	0.817722
REACTOME_HIV_ELONGATION_ARREST_AND_RECOVERY	0.11017	0.700291	0.17333	0.978845	0.33073	0.889792
REACTOME_POU5F1_OCT4_SOX2_NANOG_ACTIVATE_GENES_RELATED_TO_PROLIFERATION	0.10976	0.700291	0.79699	0.999999	0.0066651	0.648871
SMIRNOV_RESPONSE_TO_IR_6HR_UP	0.1097	0.700291	0.51897	0.999999	0.54278	0.94354
WP_LIVER_X_RECEPTOR_PATHWAY	0.11025	0.700291	0.58246	0.999999	0.05158	0.747858
GOMF_MITOCHONDRION_TARGETING_SEQUENCE_BINDING	0.11074	0.700388	0.18202	0.9799	0.17963	0.828481
HUTTMANN_B_CLL_POOR_SURVIVAL_DN	0.11073	0.700388	0.30269	0.999999	0.14089	0.804284
PUJANA_BRCA1_PCC_NETWORK	0.1108	0.700388	0.11208	0.95162	0.21635	0.850482
REACTOME_REGULATION_OF_KIT_SIGNALING	0.11079	0.700388	0.47756	0.999999	0.09387	0.786467
GOBP_REGULATION_OF_CELL_CHEMOTAXIS_TO_FIBROBLAST_GROWTH_FACTOR	0.11098	0.70087	0.42578	0.999999	0.18416	0.83377
GOCC_SPINDLE_POLE	0.11096	0.70087	0.3827	0.999999	0.43709	0.9253
GOMF_TRANSCRIPTION_COACTIVATOR_BINDING	0.111	0.70087	0.21559	0.997961	0.54683	0.944141
DAZARD_RESPONSE_TO_UV_NHEK_DN	0.11121	0.701155	0.46452	0.999999	0.66782	0.96814
GOBP_EMBRYONIC_ORGAN_MORPHOGENESIS	0.11112	0.701155	0.25004	0.999999	0.26356	0.86891
GOMF_PHOSPHATIDYLINOSITOL_BINDING	0.11118	0.701155	0.505	0.999999	0.030608	0.732554
SMITH_TERT_TARGETS_UP	0.11117	0.701155	0.30352	0.999999	0.74306	0.982223
ANDERSEN_CHOLANGIOCARCINOMA_CLASS1	0.11133	0.701643	0.98719	0.999999	0.037743	0.747858
GOBP_MYELOID_CELL_ACTIVATION_INVOLVED_IN_IMMUNE_RESPONSE	0.11137	0.701643	0.049109	0.881607	0.26291	0.868546
GOBP_INNER_EAR_AUDITORY_RECEPTOR_CELL_DIFFERENTIATION	0.11146	0.70195	0.82706	0.999999	0.72717	0.97938
GOBP_RNA_DECAPPING	0.11154	0.702194	0.82153	0.999999	0.50152	0.93713
GOBP_INTRACELLULAR_STEROL_TRANSPORT	0.11171	0.702744	0.35628	0.999999	0.55351	0.945342
GOBP_MYELOID_LEUKOCYTE_MEDIATED_IMMUNITY	0.11169	0.702744	0.11056	0.95162	0.29209	0.880588
GOBP_AMYLOID_BETA_CLEARANCE	0.11214	0.70284	0.38409	0.999999	0.26843	0.872282
GOBP_DNA_SYNTHESIS_INVOLVED_IN_DNA_REPAIR	0.11199	0.70284	0.40233	0.999999	0.44889	0.927308
GOBP_NEGATIVE_REGULATION_OF_MAP_KINASE_ACTIVITY	0.1121	0.70284	0.84526	0.999999	0.03576	0.741858
GOBP_NEUTRAL_LIPID_BIOSYNTHETIC_PROCESS	0.11201	0.70284	0.026227	0.820144	0.090335	0.786277
GOBP_NUCLEAR_MEMBRANE_ORGANIZATION	0.11218	0.70284	0.13306	0.956125	0.15447	0.815765
GOMF_CALMODULIN_DEPENDENT_PROTEIN_KINASE_ACTIVITY	0.11196	0.70284	0.50497	0.999999	0.45253	0.927497
GOMF_CHOLINE_TRANSMEMBRANE_TRANSPORTER_ACTIVITY	0.11218	0.70284	0.80124	0.999999	0.15785	0.817369
GOMF_G_PROTEIN_ALPHA_SUBUNIT_BINDING	0.11177	0.70284	0.29392	0.999999	0.011591	0.682519
MORI_EMU_MYC_LYMPHOMA_BY_ONSET_TIME_DN	0.11184	0.70284	0.04439	0.868381	0.29352	0.880637
PID_IL27_PATHWAY	0.11189	0.70284	0.00051135	0.263485	0.0090018	0.658384
ZHAN_MULTIPLE_MYELOMA_CD1_VS_CD2_UP	0.1121	0.70284	0.095706	0.943623	0.16258	0.817722
GOBP_REGULATION_OF_ASPARTIC_TYPE_ENDOPEPTIDASE_ACTIVITY_INVOLVED_IN_AMYLOID_PRECURSOR_PROTEIN_CATABOLIC_PROCESS	0.11225	0.70302	0.39948	0.999999	0.080761	0.777546
GOBP_CENTRAL_NERVOUS_SYSTEM_MYELIN_FORMATION	0.11254	0.704407	0.10594	0.95162	0.32426	0.888215
GOBP_NEGATIVE_REGULATION_OF_CELLULAR_COMPONENT_ORGANIZATION	0.1127	0.704407	0.28413	0.999999	0.084255	0.782054
GOBP_NEGATIVE_REGULATION_OF_CGMP_MEDIATED_SIGNALING	0.1127	0.704407	0.10409	0.948601	0.19147	0.841071
GOBP_REGULATION_OF_ANTIMICROBIAL_PEPTIDE_PRODUCTION	0.11272	0.704407	0.41587	0.999999	0.01101	0.681189
GOCC_SPECTRIN	0.11268	0.704407	0.1718	0.976214	0.54442	0.94354
REACTOME_PI_3K_CASCADE_FGFR3	0.11267	0.704407	0.27265	0.999999	0.13516	0.800963
GOBP_DUMP_METABOLIC_PROCESS	0.11295	0.705083	0.55625	0.999999	0.2863	0.878693
GOBP_HISTONE_DEUBIQUITINATION	0.11306	0.705083	0.62193	0.999999	0.071783	0.766046
GOBP_NEGATIVE_REGULATION_OF_CELL_POPULATION_PROLIFERATION	0.11309	0.705083	0.52011	0.999999	0.31235	0.883604
GOBP_REGULATION_OF_SMALL_MOLECULE_METABOLIC_PROCESS	0.11307	0.705083	0.41288	0.999999	0.18706	0.83424
GOMF_NUCLEOSIDE_MONOPHOSPHATE_KINASE_ACTIVITY	0.11306	0.705083	0.14229	0.964373	0.070505	0.759783
SMID_BREAST_CANCER_BASAL_UP	0.11312	0.705083	0.87922	0.999999	0.11551	0.798475
WP_MESODERMAL_COMMITMENT_PATHWAY	0.11316	0.705083	0.077295	0.926982	0.10317	0.792093
ZHAN_MULTIPLE_MYELOMA_PR_UP	0.11307	0.705083	0.4415	0.999999	0.062649	0.754454
GOBP_LAMELLIPODIUM_ORGANIZATION	0.11321	0.705137	0.017698	0.790664	0.24631	0.861832
GHO_ATF5_TARGETS_DN	0.11328	0.70528	0.18989	0.983759	0.1631	0.817722
GOBP_ECTODERMAL_PLACODE_DEVELOPMENT	0.11381	0.70528	0.68919	0.999999	0.21201	0.849449
GOBP_IMMUNOGLOBULIN_PRODUCTION_INVOLVED_IN_IMMUNOGLOBULIN_MEDIATED_IMMUNE_RESPONSE	0.11352	0.70528	0.47423	0.999999	0.040103	0.747858
GOBP_LOCOMOTION_INVOLVED_IN_LOCOMOTORY_BEHAVIOR	0.11342	0.70528	0.45377	0.999999	0.54461	0.94354
GOBP_NEGATIVE_REGULATION_OF_CHROMOSOME_ORGANIZATION	0.11349	0.70528	0.29826	0.999999	0.065888	0.759783
GOBP_NEGATIVE_REGULATION_OF_DNA_TEMPLATED_TRANSCRIPTION_ELONGATION	0.11332	0.70528	0.13043	0.956125	0.048933	0.747858
GOBP_NEGATIVE_REGULATION_OF_MULTICELLULAR_ORGANISMAL_PROCESS	0.11393	0.70528	0.48737	0.999999	0.25206	0.864284
GOBP_NEGATIVE_REGULATION_OF_RNA_CATABOLIC_PROCESS	0.11407	0.70528	0.15273	0.968856	0.26243	0.868546
GOBP_POLYOL_TRANSMEMBRANE_TRANSPORT	0.11427	0.70528	0.019733	0.796115	0.63845	0.962702
GOBP_POSITIVE_REGULATION_OF_SULFUR_METABOLIC_PROCESS	0.11417	0.70528	0.8943	0.999999	0.57115	0.948814
GOBP_REGULATION_OF_ORGAN_GROWTH	0.11421	0.70528	0.1362	0.960304	0.11573	0.799346
GOBP_REGULATION_OF_RETINAL_GANGLION_CELL_AXON_GUIDANCE	0.11383	0.70528	0.63374	0.999999	0.020365	0.711975
GOBP_RENAL_WATER_ABSORPTION	0.11364	0.70528	0.19229	0.984434	0.24348	0.860355
GOCC_PROTON_TRANSPORTING_TWO_SECTOR_ATPASE_COMPLEX	0.11427	0.70528	0.060526	0.91124	0.36657	0.905748
GOCC_RETROMER_COMPLEX	0.11369	0.70528	0.67669	0.999999	0.26071	0.868546
GOMF_CALCIUM_ION_BINDING	0.11414	0.70528	0.90259	0.999999	0.025142	0.720067
GOMF_PROTEIN_DISULFIDE_ISOMERASE_ACTIVITY	0.11358	0.70528	0.79641	0.999999	0.49351	0.936437
GOMF_SUMO_BINDING	0.11403	0.70528	0.51475	0.999999	0.40125	0.915897
HAHTOLA_SEZARY_SYNDROM_DN	0.114	0.70528	0.83877	0.999999	0.33244	0.890987
PID_ARF_3PATHWAY	0.11409	0.70528	0.031962	0.822978	0.014928	0.695994
REACTOME_FRS_MEDIATED_FGFR4_SIGNALING	0.11411	0.70528	0.16449	0.972626	0.42477	0.921133
REACTOME_RHO_GTPASES_ACTIVATE_PKNS	0.11357	0.70528	0.89349	0.999999	0.28152	0.87732
REACTOME_SUMOYLATION_OF_TRANSCRIPTION_COFACTORS	0.1135	0.70528	0.015039	0.760753	0.42151	0.920332
REACTOME_TRANSPORT_OF_INORGANIC_CATIONS_ANIONS_AND_AMINO_ACIDS_OLIGOPEPTIDES	0.11392	0.70528	0.44491	0.999999	0.3989	0.915654
WP_TRANSCRIPTIONAL_ACTIVATION_BY_NRF2_IN_RESPONSE_TO_PHYTOCHEMICALS	0.114	0.70528	0.53999	0.999999	0.046636	0.747858
GOBP_REGULATION_OF_VENTRICULAR_CARDIAC_MUSCLE_CELL_MEMBRANE_REPOLARIZATION	0.11446	0.706054	0.42936	0.999999	0.61039	0.956611
GOBP_ROUNDABOUT_SIGNALING_PATHWAY	0.11452	0.706054	0.49103	0.999999	0.09931	0.789495
GOBP_SUCCINATE_METABOLIC_PROCESS	0.11451	0.706054	0.49697	0.999999	0.37621	0.909906
REACTOME_CHYLOMICRON_REMODELING	0.11461	0.706353	0.55108	0.999999	0.31079	0.883455
BIOCARTA_RAB_PATHWAY	0.11475	0.706827	0.030477	0.822978	0.25502	0.866736
GOBP_RRNA_METHYLATION	0.11477	0.706827	0.54768	0.999999	0.22403	0.852114
BIOCARTA_AT1R_PATHWAY	0.11729	0.706993	0.92324	0.999999	0.14026	0.804284
BIOCARTA_D4GDI_PATHWAY	0.11495	0.706993	0.7069	0.999999	0.10215	0.792093
BIOCARTA_IL2_PATHWAY	0.12116	0.706993	0.090084	0.939965	0.24974	0.863963
BIOCARTA_PYK2_PATHWAY	0.11541	0.706993	0.64224	0.999999	0.10062	0.789495
BIOCARTA_STAT3_PATHWAY	0.1151	0.706993	0.00099258	0.329507	0.15579	0.816934
CARRILLOREIXACH_HEPATOBLASTOMA_VS_NORMAL_HYPERMETHYLATED_AND_DN	0.11607	0.706993	0.27002	0.999999	0.10331	0.792093
DAZARD_UV_RESPONSE_CLUSTER_G1	0.12115	0.706993	0.57731	0.999999	0.01638	0.700046
DELASERNA_MYOD_TARGETS_UP	0.1173	0.706993	0.2276	0.999999	0.40805	0.917991
DURCHDEWALD_SKIN_CARCINOGENESIS_UP	0.11942	0.706993	0.79089	0.999999	0.18174	0.830107
DUTERTRE_ESTRADIOL_RESPONSE_6HR_UP	0.11634	0.706993	0.52084	0.999999	0.42103	0.920332
EINAV_INTERFERON_SIGNATURE_IN_CANCER	0.12017	0.706993	0.22671	0.999999	0.10258	0.792093
GOBP_ADHESION_OF_SYMBIONT_TO_HOST	0.11647	0.706993	0.05157	0.891155	0.10031	0.789495
GOBP_ANTERIOR_POSTERIOR_PATTERN_SPECIFICATION	0.11963	0.706993	0.011173	0.729543	0.32571	0.888633
GOBP_AXO_DENDRITIC_TRANSPORT	0.12032	0.706993	0.50371	0.999999	0.61214	0.956611
GOBP_BLOOD_VESSEL_ENDOTHELIAL_CELL_MIGRATION	0.11746	0.706993	0.33357	0.999999	0.096136	0.786467
GOBP_BONE_GROWTH	0.12014	0.706993	0.19886	0.986172	0.34305	0.896388
GOBP_BRANCH_ELONGATION_INVOLVED_IN_URETERIC_BUD_BRANCHING	0.12094	0.706993	0.37021	0.999999	0.62323	0.957624
GOBP_CALCIUM_MEDIATED_SIGNALING	0.11574	0.706993	0.24334	0.999999	0.50053	0.936959
GOBP_CARDIAC_CELL_DEVELOPMENT	0.11872	0.706993	0.46877	0.999999	0.26621	0.870857
GOBP_CARDIAC_MUSCLE_CELL_CARDIAC_MUSCLE_CELL_ADHESION	0.12082	0.706993	0.16989	0.97562	0.019172	0.708961
GOBP_CELLULAR_RESPONSE_TO_ALCOHOL	0.11648	0.706993	0.94111	0.999999	0.011016	0.681189
GOBP_CELLULAR_RESPONSE_TO_PEPTIDOGLYCAN	0.12051	0.706993	0.15843	0.968856	0.82282	0.993088
GOBP_CELL_CYCLE_PROCESS	0.11767	0.706993	0.26631	0.999999	0.26615	0.870857
GOBP_COENZYME_A_BIOSYNTHETIC_PROCESS	0.1199	0.706993	0.76005	0.999999	0.023307	0.720067
GOBP_COPI_COATED_VESICLE_BUDDING	0.11956	0.706993	0.28704	0.999999	0.3511	0.900114
GOBP_CORTICOTROPIN_SECRETION	0.12006	0.706993	0.079377	0.926986	0.72007	0.977777
GOBP_DENDRITIC_CELL_CHEMOTAXIS	0.12052	0.706993	0.61518	0.999999	0.77893	0.988228
GOBP_DUMP_CATABOLIC_PROCESS	0.12095	0.706993	0.54941	0.999999	0.20202	0.847555
GOBP_EAR_DEVELOPMENT	0.11604	0.706993	0.91906	0.999999	0.11204	0.795489
GOBP_ENDOSOMAL_TRANSPORT	0.1206	0.706993	0.92826	0.999999	0.077244	0.774509
GOBP_ERBB4_SIGNALING_PATHWAY	0.11704	0.706993	0.30964	0.999999	0.09205	0.786467
GOBP_ESTROUS_CYCLE	0.12075	0.706993	0.1349	0.958963	0.37354	0.909024
GOBP_FOLIC_ACID_METABOLIC_PROCESS	0.11842	0.706993	0.015959	0.777555	0.43033	0.923377
GOBP_GLYCOSYLCERAMIDE_BIOSYNTHETIC_PROCESS	0.12094	0.706993	0.86781	0.999999	0.093885	0.786467
GOBP_HAIR_FOLLICLE_MATURATION	0.11588	0.706993	0.85831	0.999999	0.20039	0.847555
GOBP_LEFT_RIGHT_AXIS_SPECIFICATION	0.12048	0.706993	0.73804	0.999999	0.23608	0.857075
GOBP_LIPID_EXPORT_FROM_CELL	0.11709	0.706993	0.86676	0.999999	0.13428	0.800963
GOBP_LYMPH_VESSEL_DEVELOPMENT	0.12088	0.706993	0.051366	0.891155	0.060867	0.754454
GOBP_MEIOTIC_CELL_CYCLE	0.11912	0.706993	0.032601	0.822978	0.12291	0.800963
GOBP_MEIOTIC_CYTOKINESIS	0.12016	0.706993	0.15507	0.968856	0.1673	0.81859
GOBP_MYOTUBE_DIFFERENTIATION_INVOLVED_IN_SKELETAL_MUSCLE_REGENERATION	0.11903	0.706993	0.77685	0.999999	0.34261	0.896388
GOBP_NEGATIVE_REGULATION_OF_CENTROSOME_DUPLICATION	0.11589	0.706993	0.49758	0.999999	0.55777	0.945342
GOBP_NEGATIVE_REGULATION_OF_DEVELOPMENTAL_GROWTH	0.1188	0.706993	0.11812	0.95162	0.050512	0.747858
GOBP_NEGATIVE_REGULATION_OF_FAT_CELL_PROLIFERATION	0.11973	0.706993	0.55497	0.999999	0.21003	0.848957
GOBP_NEGATIVE_REGULATION_OF_LYMPHOCYTE_ACTIVATION	0.11703	0.706993	0.43227	0.999999	0.50773	0.937482
GOBP_NEGATIVE_REGULATION_OF_NLRP3_INFLAMMASOME_COMPLEX_ASSEMBLY	0.11877	0.706993	0.3225	0.999999	0.14632	0.805497
GOBP_NEGATIVE_REGULATION_OF_RESPIRATORY_BURST_INVOLVED_IN_INFLAMMATORY_RESPONSE	0.12036	0.706993	0.77751	0.999999	0.07031	0.759783
GOBP_NEGATIVE_REGULATION_OF_SYSTEMIC_ARTERIAL_BLOOD_PRESSURE	0.11644	0.706993	0.56198	0.999999	0.58068	0.950384
GOBP_NEGATIVE_REGULATION_OF_TOLL_LIKE_RECEPTOR_2_SIGNALING_PATHWAY	0.11632	0.706993	0.39995	0.999999	0.15233	0.814433
GOBP_NEUTRAL_LIPID_CATABOLIC_PROCESS	0.11596	0.706993	0.75607	0.999999	0.44829	0.927308
GOBP_NUCLEAR_EXPORT	0.121	0.706993	0.38777	0.999999	0.14111	0.804284
GOBP_NUCLEAR_TRANSCRIBED_MRNA_CATABOLIC_PROCESS_DEADENYLATION_DEPENDENT_DECAY	0.11538	0.706993	0.53615	0.999999	0.13399	0.800963
GOBP_NUCLEOLAR_LARGE_RRNA_TRANSCRIPTION_BY_RNA_POLYMERASE_I	0.12114	0.706993	0.30383	0.999999	0.42365	0.920863
GOBP_ORGANELLE_FISSION	0.11698	0.706993	0.3128	0.999999	0.33692	0.892445
GOBP_OUTER_EAR_MORPHOGENESIS	0.12091	0.706993	0.37771	0.999999	0.2255	0.852708
GOBP_PLATELET_DEGRANULATION	0.11875	0.706993	0.58903	0.999999	0.074897	0.770199
GOBP_POSITIVE_REGULATION_OF_CELL_DEVELOPMENT	0.1212	0.706993	0.90036	0.999999	0.044235	0.747858
GOBP_POSITIVE_REGULATION_OF_ENDOTHELIAL_CELL_PROLIFERATION	0.11879	0.706993	0.91712	0.999999	0.29645	0.881714
GOBP_POSITIVE_REGULATION_OF_G1_S_TRANSITION_OF_MITOTIC_CELL_CYCLE	0.1182	0.706993	0.64943	0.999999	0.1703	0.81859
GOBP_POSITIVE_REGULATION_OF_GENE_EXPRESSION	0.11548	0.706993	0.29538	0.999999	0.48197	0.934104
GOBP_POSITIVE_REGULATION_OF_KINASE_ACTIVITY	0.11894	0.706993	0.50179	0.999999	0.12647	0.800963
GOBP_POSITIVE_REGULATION_OF_NOTCH_SIGNALING_PATHWAY	0.1188	0.706993	0.12623	0.956125	0.014889	0.695994
GOBP_POSITIVE_REGULATION_OF_PROTEIN_SERINE_THREONINE_KINASE_ACTIVITY	0.12069	0.706993	0.74545	0.999999	0.35643	0.902688
GOBP_POSITIVE_REGULATION_OF_TRANSCRIPTION_OF_NOTCH_RECEPTOR_TARGET	0.12028	0.706993	0.18219	0.9799	0.29552	0.880637
GOBP_POSITIVE_REGULATION_OF_VASCULAR_ASSOCIATED_SMOOTH_MUSCLE_CELL_DIFFERENTIATION	0.12017	0.706993	0.97632	0.999999	0.037176	0.744615
GOBP_POST_CHAPERONIN_TUBULIN_FOLDING_PATHWAY	0.1192	0.706993	0.57664	0.999999	0.53331	0.942423
GOBP_POTASSIUM_ION_TRANSPORT	0.11719	0.706993	0.36696	0.999999	0.42637	0.921133
GOBP_PROTEIN_LOCALIZATION_TO_MICROTUBULE_ORGANIZING_CENTER	0.12085	0.706993	0.37595	0.999999	0.52619	0.940692
GOBP_REGULATION_OF_BILE_ACID_SECRETION	0.11613	0.706993	0.93366	0.999999	0.16724	0.81859
GOBP_REGULATION_OF_CARDIAC_MUSCLE_CONTRACTION	0.1154	0.706993	0.059864	0.909578	0.42925	0.923
GOBP_REGULATION_OF_DEPHOSPHORYLATION	0.11488	0.706993	0.97402	0.999999	0.31233	0.883604
GOBP_REGULATION_OF_EPITHELIAL_CELL_MIGRATION	0.11869	0.706993	0.30252	0.999999	0.13934	0.804284
GOBP_REGULATION_OF_GENERATION_OF_PRECURSOR_METABOLITES_AND_ENERGY	0.1171	0.706993	0.49686	0.999999	0.60093	0.95406
GOBP_REGULATION_OF_INTRACELLULAR_ESTROGEN_RECEPTOR_SIGNALING_PATHWAY	0.11936	0.706993	0.025569	0.820144	0.20386	0.847555
GOBP_REGULATION_OF_LOCOMOTION_INVOLVED_IN_LOCOMOTORY_BEHAVIOR	0.11774	0.706993	0.71031	0.999999	0.46466	0.9313
GOBP_REGULATION_OF_MRNA_CATABOLIC_PROCESS	0.12101	0.706993	0.13441	0.958168	0.46185	0.929101
GOBP_REGULATION_OF_OSTEOCLAST_PROLIFERATION	0.11508	0.706993	0.13888	0.961462	0.18734	0.834791
GOBP_REGULATION_OF_PLASMA_LIPOPROTEIN_PARTICLE_LEVELS	0.12002	0.706993	0.093677	0.94143	0.30732	0.883455
GOBP_REGULATION_OF_REGULATED_SECRETORY_PATHWAY	0.11828	0.706993	0.70124	0.999999	0.88563	0.99991
GOBP_REGULATION_OF_TYPE_I_INTERFERON_MEDIATED_SIGNALING_PATHWAY	0.11758	0.706993	0.21379	0.997332	0.29031	0.87942
GOBP_RESPONSE_TO_AMYLOID_BETA	0.12102	0.706993	0.5695	0.999999	0.56901	0.948464
GOBP_RESPONSE_TO_TRANSFORMING_GROWTH_FACTOR_BETA	0.11906	0.706993	0.30612	0.999999	0.24351	0.860355
GOBP_RESPONSE_TO_TUMOR_NECROSIS_FACTOR	0.11572	0.706993	0.59402	0.999999	0.2152	0.850482
GOBP_SNORNA_LOCALIZATION	0.11584	0.706993	0.55974	0.999999	0.32271	0.887257
GOBP_SYNAPTIC_VESICLE_LOCALIZATION	0.12088	0.706993	0.66559	0.999999	0.81385	0.992038
GOBP_TETRAHYDROBIOPTERIN_METABOLIC_PROCESS	0.1165	0.706993	0.57613	0.999999	0.30141	0.882346
GOBP_TRABECULA_FORMATION	0.11728	0.706993	0.1267	0.956125	0.28561	0.878693
GOBP_TRANSFORMING_GROWTH_FACTOR_BETA1_PRODUCTION	0.11924	0.706993	0.070934	0.920152	0.14758	0.807273
GOCC_CHYLOMICRON	0.11971	0.706993	0.99342	0.999999	0.20275	0.847555
GOCC_KINETOCHORE_MICROTUBULE	0.11626	0.706993	0.30653	0.999999	0.09692	0.786467
GOCC_PARASPECKLES	0.11963	0.706993	0.69821	0.999999	0.41369	0.919371
GOCC_PRONUCLEUS	0.11603	0.706993	0.62773	0.999999	0.024909	0.720067
GOCC_RNA_POLYMERASE_III_COMPLEX	0.1183	0.706993	0.090331	0.939965	0.70955	0.976381
GOCC_SODIUM_POTASSIUM_EXCHANGING_ATPASE_COMPLEX	0.11965	0.706993	0.32715	0.999999	0.15939	0.817378
GOMF_ALPHA_TUBULIN_BINDING	0.11749	0.706993	0.3684	0.999999	0.11407	0.795489
GOMF_AMINO_ACID_PROTON_SYMPORTER_ACTIVITY	0.12058	0.706993	0.016913	0.781491	0.18371	0.832756
GOMF_ANTIOXIDANT_ACTIVITY	0.12058	0.706993	0.095739	0.943623	0.49909	0.936437
GOMF_CADHERIN_BINDING_INVOLVED_IN_CELL_CELL_ADHESION	0.11617	0.706993	0.59096	0.999999	0.66894	0.968768
GOMF_CALMODULIN_BINDING	0.12104	0.706993	0.89104	0.999999	0.8435	0.994083
GOMF_CAMP_RESPONSE_ELEMENT_BINDING	0.12099	0.706993	0.97388	0.999999	0.32104	0.886922
GOMF_COA_TRANSFERASE_ACTIVITY	0.1196	0.706993	0.82557	0.999999	0.047325	0.747858
GOMF_CONNEXIN_BINDING	0.12091	0.706993	0.92558	0.999999	0.15416	0.815765
GOMF_CYSTEINE_TYPE_ENDOPEPTIDASE_ACTIVITY_INVOLVED_IN_APOPTOTIC_PROCESS	0.12074	0.706993	0.75582	0.999999	0.31029	0.883455
GOMF_IMMUNE_RECEPTOR_ACTIVITY	0.12092	0.706993	0.053835	0.903663	0.24463	0.860887
GOMF_NF_KAPPAB_INDUCING_KINASE_ACTIVITY	0.11539	0.706993	0.079646	0.928239	0.42044	0.920332
GOMF_OXIDOREDUCTASE_ACTIVITY_ACTING_ON_A_SULFUR_GROUP_OF_DONORS_OXYGEN_AS_ACCEPTOR	0.11633	0.706993	0.53638	0.999999	0.22375	0.852114
GOMF_PHOSPHATIDATE_PHOSPHATASE_ACTIVITY	0.11659	0.706993	0.52272	0.999999	0.034797	0.740228
GOMF_SEMAPHORIN_RECEPTOR_ACTIVITY	0.11957	0.706993	0.15747	0.968856	0.039238	0.747858
GRAESSMANN_APOPTOSIS_BY_SERUM_DEPRIVATION_UP	0.11856	0.706993	0.13226	0.956125	0.24019	0.858873
HSIAO_HOUSEKEEPING_GENES	0.1189	0.706993	0.18078	0.9799	0.13696	0.803782
IVANOVA_HEMATOPOIESIS_EARLY_PROGENITOR	0.12005	0.706993	0.67309	0.999999	0.55405	0.945342
KEGG_BIOSYNTHESIS_OF_UNSATURATED_FATTY_ACIDS	0.11554	0.706993	0.37344	0.999999	0.012827	0.682519
LEE_TARGETS_OF_PTCH1_AND_SUFU_DN	0.11842	0.706993	0.23282	0.999999	0.64854	0.965257
LU_AGING_BRAIN_UP	0.11638	0.706993	0.47704	0.999999	0.043311	0.747858
MATZUK_SPERMATID_DIFFERENTIATION	0.11509	0.706993	0.071565	0.920152	0.25708	0.867592
MATZUK_SPERMATOCYTE	0.11847	0.706993	0.049748	0.88657	0.40958	0.918732
MYLLYKANGAS_AMPLIFICATION_HOT_SPOT_5	0.11588	0.706993	0.83166	0.999999	0.32982	0.889792
NIKOLSKY_BREAST_CANCER_16P13_AMPLICON	0.1177	0.706993	0.28195	0.999999	0.0054789	0.646788
PID_ECADHERIN_KERATINOCYTE_PATHWAY	0.11862	0.706993	0.79206	0.999999	0.36672	0.905748
REACTOME_ACYL_CHAIN_REMODELING_OF_CL	0.11997	0.706993	0.45402	0.999999	0.040211	0.747858
REACTOME_CIRCADIAN_CLOCK	0.11963	0.706993	0.98898	0.999999	0.083409	0.781969
REACTOME_DEFECTIVE_EXT2_CAUSES_EXOSTOSES_2	0.11985	0.706993	0.46007	0.999999	0.098681	0.788633
REACTOME_GABA_SYNTHESIS_RELEASE_REUPTAKE_AND_DEGRADATION	0.12016	0.706993	0.49041	0.999999	0.29194	0.880588
REACTOME_MIRO_GTPASE_CYCLE	0.11807	0.706993	0.068078	0.920152	0.11737	0.799471
REACTOME_MITOTIC_G2_G2_M_PHASES	0.11577	0.706993	0.67677	0.999999	0.3559	0.902203
REACTOME_NA_CL_DEPENDENT_NEUROTRANSMITTER_TRANSPORTERS	0.11754	0.706993	0.5584	0.999999	0.52994	0.942165
REACTOME_RAB_GEFS_EXCHANGE_GTP_FOR_GDP_ON_RABS	0.11658	0.706993	0.63954	0.999999	0.16269	0.817722
REACTOME_REACTIONS_SPECIFIC_TO_THE_COMPLEX_N_GLYCAN_SYNTHESIS_PATHWAY	0.11975	0.706993	0.021986	0.804844	0.36171	0.904237
REACTOME_RNA_POLYMERASE_III_CHAIN_ELONGATION	0.1183	0.706993	0.090331	0.939965	0.70955	0.976381
REACTOME_RNA_POLYMERASE_II_TRANSCRIPTION	0.119	0.706993	0.12539	0.956125	0.13589	0.802103
REACTOME_SIGNALING_BY_ERBB2_IN_CANCER	0.11586	0.706993	0.24245	0.999999	0.69989	0.973805
REACTOME_SIGNALING_BY_FGFR	0.11893	0.706993	0.88043	0.999999	0.28823	0.878693
REACTOME_SIGNALING_BY_FGFR4	0.11728	0.706993	0.79021	0.999999	0.14797	0.808297
REACTOME_SIGNALING_BY_WNT	0.11767	0.706993	0.23204	0.999999	0.051192	0.747858
REACTOME_TNF_SIGNALING	0.11585	0.706993	0.78749	0.999999	0.33233	0.890987
REACTOME_TRANSCRIPTIONAL_ACTIVITY_OF_SMAD2_SMAD3_SMAD4_HETEROTRIMER	0.11726	0.706993	0.35747	0.999999	0.24787	0.863894
REACTOME_TRANSCRIPTIONAL_REGULATION_BY_SMALL_RNAS	0.12049	0.706993	0.70816	0.999999	0.15369	0.815614
ROY_WOUND_BLOOD_VESSEL_UP	0.12094	0.706993	0.43766	0.999999	0.69444	0.97217
SESTO_RESPONSE_TO_UV_C6	0.11865	0.706993	0.53066	0.999999	0.17182	0.818628
SMID_BREAST_CANCER_RELAPSE_IN_LIVER_DN	0.11815	0.706993	0.78754	0.999999	0.036916	0.744135
TESAR_ALK_AND_JAK_TARGETS_MOUSE_ES_D4_UP	0.12029	0.706993	0.31769	0.999999	0.37015	0.907628
TIEN_INTESTINE_PROBIOTICS_6HR_UP	0.11739	0.706993	0.32285	0.999999	0.0262	0.720067
WANG_LSD1_TARGETS_DN	0.11987	0.706993	0.081599	0.931886	0.24605	0.861832
WEST_ADRENOCORTICAL_TUMOR_UP	0.11695	0.706993	0.13904	0.961462	0.36393	0.905431
WILSON_PROTEASES_AT_TUMOR_BONE_INTERFACE_UP	0.11562	0.706993	0.8441	0.999999	0.59106	0.952609
WP_DISORDERS_IN_KETOLYSIS	0.11859	0.706993	0.53897	0.999999	0.16269	0.817722
WP_EBSTEINBARR_VIRUS_LMP1_SIGNALING	0.1162	0.706993	0.70358	0.999999	0.86516	0.996346
WP_INHIBITION_OF_EXOSOME_BIOGENESIS_AND_SECRETION_BY_MANUMYCIN_A_IN_CRPC_CELLS	0.11829	0.706993	0.20615	0.992618	0.15884	0.817378
WP_INTEGRATED_CANCER_PATHWAY	0.12052	0.706993	0.44546	0.999999	0.020336	0.711975
WP_INTERACTIONS_BETWEEN_IMMUNE_CELLS_AND_MICRORNAS_IN_TUMOR_MICROENVIRONMENT	0.11937	0.706993	0.15567	0.968856	0.03419	0.739696
WP_MIR124_PREDICTED_INTERACTIONS_WITH_CELL_CYCLE_AND_DIFFERENTIATION	0.11568	0.706993	0.88582	0.999999	0.047254	0.747858
WP_OVERVIEW_OF_INTERFERONSMEDIATED_SIGNALING_PATHWAY	0.11712	0.706993	2.231e-07	0.000758718	0.47969	0.934104
WP_PLATELETMEDIATED_INTERACTIONS_WITH_VASCULAR_AND_CIRCULATING_CELLS	0.11948	0.706993	0.044709	0.868381	0.16629	0.81859
WP_SEROTONIN_AND_ANXIETY	0.11523	0.706993	0.41701	0.999999	0.033702	0.739696
REACTOME_METABOLISM_OF_INGESTED_SEMET_SEC_MESEC_INTO_H2SE	0.12127	0.707159	0.44382	0.999999	0.60051	0.95377
BIOCARTA_TUBBY_PATHWAY	0.1214	0.707415	0.11121	0.95162	0.051484	0.747858
GOBP_ADIPONECTIN_ACTIVATED_SIGNALING_PATHWAY	0.12172	0.707415	0.91932	0.999999	0.62145	0.957186
GOBP_FATTY_ACID_DERIVATIVE_CATABOLIC_PROCESS	0.12159	0.707415	0.64039	0.999999	0.010377	0.668412
GOBP_NEGATIVE_REGULATION_OF_CELL_ACTIVATION	0.12172	0.707415	0.6971	0.999999	0.40059	0.915897
GOMF_POLYNUCLEOTIDE_ADENYLYLTRANSFERASE_ACTIVITY	0.12154	0.707415	0.96385	0.999999	0.063998	0.757213
HOUSTIS_ROS	0.12156	0.707415	0.23931	0.999999	0.74839	0.984252
KEGG_T_CELL_RECEPTOR_SIGNALING_PATHWAY	0.12164	0.707415	0.1234	0.95452	0.45739	0.928072
REACTOME_BBSOME_MEDIATED_CARGO_TARGETING_TO_CILIUM	0.12151	0.707415	0.09212	0.939965	0.51051	0.937482
WENG_POR_TARGETS_GLOBAL_UP	0.1214	0.707415	0.42829	0.999999	0.78172	0.988413
WP_SLEEP_REGULATION	0.12173	0.707415	0.68944	0.999999	0.28255	0.878224
GOBP_NEGATIVE_REGULATION_OF_BLOOD_PRESSURE	0.12187	0.707987	0.96163	0.999999	0.093434	0.786467
GOBP_FARNESYL_DIPHOSPHATE_METABOLIC_PROCESS	0.12192	0.708035	0.26813	0.999999	0.4127	0.919371
HASINA_NOL7_TARGETS_DN	0.12197	0.708084	0.7567	0.999999	0.050345	0.747858
GOBP_NERVOUS_SYSTEM_PROCESS_INVOLVED_IN_REGULATION_OF_SYSTEMIC_ARTERIAL_BLOOD_PRESSURE	0.12215	0.708645	0.32182	0.999999	0.56669	0.948281
GOBP_POSITIVE_REGULATION_OF_MUSCLE_CONTRACTION	0.12215	0.708645	0.47852	0.999999	0.53375	0.942711
GOBP_GANGLIOSIDE_CATABOLIC_PROCESS	0.12229	0.708973	0.15795	0.968856	0.24327	0.860355
GOMF_STEROL_ESTERASE_ACTIVITY	0.12229	0.708973	0.39684	0.999999	0.13946	0.804284
WP_WNT_SIGNALING_PATHWAY	0.12251	0.710007	0.41752	0.999999	0.34845	0.898836
BILANGES_SERUM_AND_RAPAMYCIN_SENSITIVE_GENES	0.12287	0.71083	0.25851	0.999999	0.078816	0.776116
GARGALOVIC_RESPONSE_TO_OXIDIZED_PHOSPHOLIPIDS_TAN_DN	0.12301	0.71083	0.35653	0.999999	0.069911	0.759783
GOBP_ANTIGEN_RECEPTOR_MEDIATED_SIGNALING_PATHWAY	0.12301	0.71083	0.77013	0.999999	0.0835	0.781969
GOBP_REGULATION_OF_DOPAMINE_RECEPTOR_SIGNALING_PATHWAY	0.1229	0.71083	0.28271	0.999999	0.11946	0.799771
GOMF_MEMBRANE_INSERTASE_ACTIVITY	0.12278	0.71083	0.66355	0.999999	0.61137	0.956611
LIU_TOPBP1_TARGETS	0.12307	0.71083	0.25936	0.999999	0.2633	0.868793
REACTOME_AMYLOID_FIBER_FORMATION	0.12304	0.71083	0.50875	0.999999	0.52173	0.940262
REACTOME_MITOTIC_PROPHASE	0.12274	0.71083	0.043053	0.863228	0.21027	0.849285
REACTOME_SYNTHESIS_OF_PA	0.1228	0.71083	0.71153	0.999999	0.077462	0.774541
WP_DRUG_INDUCTION_OF_BILE_ACID_PATHWAY	0.12293	0.71083	0.32322	0.999999	0.18582	0.83424
REACTOME_VITAMIN_B1_THIAMIN_METABOLISM	0.12322	0.711454	0.47314	0.999999	0.40997	0.919001
GOBP_REGULATION_OF_ISOTYPE_SWITCHING_TO_IGE_ISOTYPES	0.1233	0.711675	0.7461	0.999999	0.46698	0.931464
ZHENG_GLIOBLASTOMA_PLASTICITY_UP	0.1234	0.71201	0.12491	0.956125	0.1194	0.799771
GOBP_BLASTOCYST_FORMATION	0.12416	0.712103	0.51751	0.999999	0.64591	0.964378
GOBP_HEXOSE_CATABOLIC_PROCESS	0.12389	0.712103	0.35432	0.999999	0.71588	0.976381
GOBP_NEGATIVE_REGULATION_OF_TROPHOBLAST_CELL_MIGRATION	0.12349	0.712103	0.48927	0.999999	0.69399	0.971986
GOBP_POSITIVE_REGULATION_OF_HISTONE_DEACETYLASE_ACTIVITY	0.12372	0.712103	0.78594	0.999999	0.29255	0.880588
GOBP_POSITIVE_REGULATION_OF_VASCULAR_ASSOCIATED_SMOOTH_MUSCLE_CELL_MIGRATION	0.12413	0.712103	0.28693	0.999999	0.26515	0.870103
GOBP_PROTEIN_LOCALIZATION_TO_ORGANELLE	0.12405	0.712103	0.41564	0.999999	0.5688	0.948405
GOBP_REGULATION_OF_RESPIRATORY_GASEOUS_EXCHANGE_BY_NERVOUS_SYSTEM_PROCESS	0.12363	0.712103	0.87059	0.999999	0.26247	0.868546
GOBP_TAURINE_METABOLIC_PROCESS	0.1236	0.712103	0.18035	0.9799	0.033501	0.73889
GOBP_TUMOR_NECROSIS_FACTOR_MEDIATED_SIGNALING_PATHWAY	0.1237	0.712103	0.18283	0.9799	0.034169	0.739696
GOMF_HSP70_PROTEIN_BINDING	0.12417	0.712103	0.94058	0.999999	0.026453	0.720067
GOMF_MOLECULAR_ADAPTOR_ACTIVITY	0.12409	0.712103	0.90009	0.999999	0.61256	0.956611
GOMF_PHOSPHATIDYLINOSITOL_3_PHOSPHATE_BINDING	0.12413	0.712103	0.36675	0.999999	0.15139	0.812777
GOMF_SOLUTE_PROTON_SYMPORTER_ACTIVITY	0.12403	0.712103	0.028152	0.820144	0.22852	0.854436
NADERI_BREAST_CANCER_PROGNOSIS_UP	0.12391	0.712103	0.10358	0.948601	0.4215	0.920332
PID_S1P_S1P1_PATHWAY	0.1241	0.712103	0.93828	0.999999	0.083275	0.781969
WP_17Q12_COPY_NUMBER_VARIATION_SYNDROME	0.12368	0.712103	0.10445	0.950277	0.25776	0.868538
WP_HEPATITIS_C_AND_HEPATOCELLULAR_CARCINOMA	0.12416	0.712103	0.66118	0.999999	0.022853	0.720067
WP_MYD88_DISTINCT_INPUTOUTPUT_PATHWAY	0.12364	0.712103	0.20836	0.993402	0.071604	0.765321
GOBP_AMINO_ACID_BETAINE_METABOLIC_PROCESS	0.12459	0.712647	0.75245	0.999999	0.31893	0.886922
GOBP_POSITIVE_REGULATION_OF_TELOMERASE_ACTIVITY	0.12444	0.712647	0.69323	0.999999	0.22447	0.852566
GOCC_MYELIN_SHEATH	0.12456	0.712647	0.6507	0.999999	0.13869	0.803889
GOMF_PROLINE_SODIUM_SYMPORTER_ACTIVITY	0.1246	0.712647	0.064247	0.918009	0.80181	0.991084
GOMF_SODIUM_CHANNEL_INHIBITOR_ACTIVITY	0.12445	0.712647	0.24531	0.999999	0.097494	0.786467
MIKKELSEN_ES_LCP_WITH_H3K4ME3	0.12456	0.712647	0.30295	0.999999	0.13208	0.800963
RUTELLA_RESPONSE_TO_HGF_UP	0.12434	0.712647	0.38523	0.999999	0.84189	0.994083
WP_LIPID_PARTICLES_COMPOSITION	0.1246	0.712647	0.21857	0.998808	0.43066	0.923588
GOBP_SODIUM_ION_IMPORT_ACROSS_PLASMA_MEMBRANE	0.12466	0.71275	0.65336	0.999999	0.6743	0.969233
TOOKER_GEMCITABINE_RESISTANCE_UP	0.12473	0.712911	0.72777	0.999999	0.372	0.909024
CONCANNON_APOPTOSIS_BY_EPOXOMICIN_UP	0.12489	0.713585	0.097807	0.944939	0.2666	0.870857
BIOCARTA_GHRELIN_PATHWAY	0.13056	0.71432	0.66955	0.999999	0.21206	0.849449
BROCKE_APOPTOSIS_REVERSED_BY_IL6	0.13071	0.71432	0.42912	0.999999	0.015787	0.700046
CORRE_MULTIPLE_MYELOMA_UP	0.12988	0.71432	0.24227	0.999999	0.05913	0.754454
DAUER_STAT3_TARGETS_DN	0.12742	0.71432	0.046638	0.873003	0.04639	0.747858
DE_YY1_TARGETS_DN	0.12739	0.71432	0.48622	0.999999	0.15301	0.815122
DIAZ_CHRONIC_MYELOGENOUS_LEUKEMIA_UP	0.12642	0.71432	0.38767	0.999999	0.50632	0.937482
ELVIDGE_HIF1A_AND_HIF2A_TARGETS_UP	0.13064	0.71432	0.29308	0.999999	0.4628	0.929802
ELVIDGE_HIF2A_TARGETS_UP	0.12823	0.71432	0.44734	0.999999	0.60801	0.956388
FLORIO_HUMAN_NEOCORTEX	0.12512	0.71432	0.70486	0.999999	0.95821	0.99991
FOROUTAN_INTEGRATED_TGFB_EMT_DN	0.12644	0.71432	0.57498	0.999999	0.040462	0.747858
GILMORE_CORE_NFKB_PATHWAY	0.12967	0.71432	0.011126	0.729543	0.54459	0.94354
GOBP_ARTERIAL_ENDOTHELIAL_CELL_DIFFERENTIATION	0.12685	0.71432	0.41126	0.999999	0.49621	0.936437
GOBP_BEHAVIORAL_RESPONSE_TO_NICOTINE	0.12625	0.71432	0.47682	0.999999	0.23428	0.856017
GOBP_BICARBONATE_TRANSPORT	0.12822	0.71432	0.88918	0.999999	0.091317	0.786467
GOBP_BLOOD_VESSEL_MATURATION	0.12932	0.71432	0.73083	0.999999	0.065744	0.759783
GOBP_CALCIUM_ION_EXPORT_ACROSS_PLASMA_MEMBRANE	0.12737	0.71432	0.77802	0.999999	0.12003	0.800094
GOBP_CARNITINE_METABOLIC_PROCESS	0.12538	0.71432	0.69047	0.999999	0.10457	0.792783
GOBP_CELL_ADHESION_MEDIATED_BY_INTEGRIN	0.12953	0.71432	0.25469	0.999999	0.035549	0.741858
GOBP_CELL_CELL_SIGNALING_INVOLVED_IN_CARDIAC_CONDUCTION	0.12585	0.71432	0.74345	0.999999	0.05261	0.750362
GOBP_CRANIOFACIAL_SUTURE_MORPHOGENESIS	0.13061	0.71432	0.11132	0.95162	0.3918	0.91447
GOBP_DETECTION_OF_BIOTIC_STIMULUS	0.12642	0.71432	0.46928	0.999999	0.079655	0.777546
GOBP_DEVELOPMENTAL_INDUCTION	0.12982	0.71432	0.1823	0.9799	0.26492	0.870045
GOBP_DNA_METHYLATION	0.12724	0.71432	0.065142	0.918009	0.06604	0.759783
GOBP_EMBRYONIC_SKELETAL_SYSTEM_DEVELOPMENT	0.12541	0.71432	0.034663	0.833677	0.19587	0.845289
GOBP_EXCITATORY_CHEMICAL_SYNAPTIC_TRANSMISSION	0.1294	0.71432	0.38211	0.999999	0.59306	0.952983
GOBP_GLANDULAR_EPITHELIAL_CELL_DEVELOPMENT	0.12907	0.71432	0.45812	0.999999	0.12062	0.800539
GOBP_GOLGI_LUMEN_ACIDIFICATION	0.12966	0.71432	0.64755	0.999999	0.406	0.917231
GOBP_IMPORT_INTO_CELL	0.12994	0.71432	0.80884	0.999999	0.54294	0.94354
GOBP_INFLAMMATORY_RESPONSE_TO_WOUNDING	0.12813	0.71432	0.29392	0.999999	0.30916	0.883455
GOBP_INSULIN_LIKE_GROWTH_FACTOR_RECEPTOR_SIGNALING_PATHWAY	0.12875	0.71432	0.61308	0.999999	0.066738	0.759783
GOBP_INTERLEUKIN_17_PRODUCTION	0.12895	0.71432	0.0092912	0.711688	0.14515	0.805497
GOBP_INTRACELLULAR_SODIUM_ION_HOMEOSTASIS	0.13131	0.71432	0.42758	0.999999	0.52883	0.941946
GOBP_IRON_ION_HOMEOSTASIS	0.13073	0.71432	0.21966	0.999581	0.42541	0.921133
GOBP_ISOLEUCINE_TRANSPORT	0.12764	0.71432	0.018239	0.792725	0.51664	0.938663
GOBP_LATE_NUCLEOPHAGY	0.1315	0.71432	0.5924	0.999999	0.087368	0.782194
GOBP_MEMBRANE_REPOLARIZATION_DURING_ATRIAL_CARDIAC_MUSCLE_CELL_ACTION_POTENTIAL	0.12654	0.71432	0.35954	0.999999	0.095104	0.786467
GOBP_METHIONINE_METABOLIC_PROCESS	0.13015	0.71432	0.51803	0.999999	0.33025	0.889792
GOBP_NEGATIVE_REGULATION_OF_ANTIGEN_RECEPTOR_MEDIATED_SIGNALING_PATHWAY	0.12646	0.71432	0.95325	0.999999	0.12461	0.800963
GOBP_NEGATIVE_REGULATION_OF_CANONICAL_WNT_SIGNALING_PATHWAY	0.12561	0.71432	0.66763	0.999999	0.62411	0.957959
GOBP_NEGATIVE_REGULATION_OF_P38MAPK_CASCADE	0.13004	0.71432	0.51376	0.999999	0.19403	0.841496
GOBP_NEGATIVE_REGULATION_OF_PROTEIN_POLYMERIZATION	0.12961	0.71432	0.028728	0.820144	0.056694	0.754454
GOBP_NEGATIVE_REGULATION_OF_PROTEIN_TARGETING_TO_MEMBRANE	0.12606	0.71432	0.55743	0.999999	0.13782	0.803889
GOBP_NEGATIVE_REGULATION_OF_RESPONSE_TO_BIOTIC_STIMULUS	0.12973	0.71432	0.14787	0.966777	0.29424	0.880637
GOBP_NEGATIVE_REGULATION_OF_SYNCYTIUM_FORMATION_BY_PLASMA_MEMBRANE_FUSION	0.13053	0.71432	0.5774	0.999999	0.28626	0.878693
GOBP_NEGATIVE_REGULATION_OF_T_CELL_RECEPTOR_SIGNALING_PATHWAY	0.12707	0.71432	0.61448	0.999999	0.11215	0.795489
GOBP_NEGATIVE_REGULATION_OF_WNT_SIGNALING_PATHWAY_INVOLVED_IN_HEART_DEVELOPMENT	0.12974	0.71432	0.97674	0.999999	0.067745	0.759783
GOBP_NEURON_MIGRATION	0.13043	0.71432	0.20044	0.987955	0.16554	0.81859
GOBP_PEPTIDYL_LYSINE_ACETYLATION	0.12823	0.71432	0.51354	0.999999	0.045599	0.747858
GOBP_PHOSPHATIDYLCHOLINE_BIOSYNTHETIC_PROCESS	0.12786	0.71432	0.30027	0.999999	0.18948	0.838236
GOBP_POLYSACCHARIDE_CATABOLIC_PROCESS	0.12629	0.71432	0.43457	0.999999	0.058241	0.754454
GOBP_POSITIVE_REGULATION_OF_ENAMEL_MINERALIZATION	0.12985	0.71432	0.63928	0.999999	0.16385	0.817722
GOBP_POSITIVE_REGULATION_OF_HISTONE_METHYLATION	0.12741	0.71432	0.87635	0.999999	0.089988	0.786133
GOBP_POSITIVE_REGULATION_OF_SODIUM_ION_TRANSPORT	0.12536	0.71432	0.62084	0.999999	0.069903	0.759783
GOBP_POSITIVE_REGULATION_OF_UTERINE_SMOOTH_MUSCLE_CONTRACTION	0.1257	0.71432	0.86219	0.999999	0.06397	0.757213
GOBP_PROTEIN_HETEROOLIGOMERIZATION	0.1271	0.71432	0.31931	0.999999	0.71393	0.976381
GOBP_PROTEIN_INSERTION_INTO_ER_MEMBRANE_BY_STOP_TRANSFER_MEMBRANE_ANCHOR_SEQUENCE	0.13151	0.71432	0.15966	0.968856	0.75181	0.98515
GOBP_PROTEIN_INSERTION_INTO_MEMBRANE	0.12751	0.71432	0.75417	0.999999	0.38171	0.910101
GOBP_PROTEIN_LOCALIZATION_TO_CILIUM	0.1284	0.71432	0.38644	0.999999	0.57246	0.948945
GOBP_PROTEIN_MODIFICATION_BY_SMALL_PROTEIN_REMOVAL	0.12803	0.71432	0.49601	0.999999	0.33116	0.889881
GOBP_REGULATION_OF_CELL_DIFFERENTIATION	0.13033	0.71432	0.85634	0.999999	0.17663	0.823353
GOBP_REGULATION_OF_CHEMOKINE_MEDIATED_SIGNALING_PATHWAY	0.13092	0.71432	0.47727	0.999999	0.1812	0.829423
GOBP_REGULATION_OF_DEACETYLASE_ACTIVITY	0.12879	0.71432	0.82972	0.999999	0.1381	0.803889
GOBP_REGULATION_OF_EPITHELIAL_TO_MESENCHYMAL_TRANSITION	0.13097	0.71432	0.79894	0.999999	0.22035	0.850482
GOBP_REGULATION_OF_FIBROBLAST_PROLIFERATION	0.12827	0.71432	0.9128	0.999999	0.32813	0.889005
GOBP_REGULATION_OF_GLUCOCORTICOID_SECRETION	0.13144	0.71432	0.67213	0.999999	0.23131	0.854498
GOBP_REGULATION_OF_LIPID_METABOLIC_PROCESS	0.12749	0.71432	0.67301	0.999999	0.29702	0.882212
GOBP_REGULATION_OF_MESODERMAL_CELL_FATE_SPECIFICATION	0.12581	0.71432	0.85357	0.999999	0.017229	0.701926
GOBP_REGULATION_OF_MITOTIC_RECOMBINATION	0.13129	0.71432	0.65508	0.999999	0.052776	0.750362
GOBP_REGULATION_OF_PROTEIN_SECRETION	0.12775	0.71432	0.8832	0.999999	0.12369	0.800963
GOBP_REGULATION_OF_RESPIRATORY_SYSTEM_PROCESS	0.12926	0.71432	0.73242	0.999999	0.14114	0.804284
GOBP_REGULATION_OF_TRIGLYCERIDE_CATABOLIC_PROCESS	0.12523	0.71432	0.40711	0.999999	0.32544	0.888633
GOBP_RESPONSE_TO_DIACYL_BACTERIAL_LIPOPEPTIDE	0.13133	0.71432	0.38852	0.999999	0.24168	0.858873
GOBP_RESPONSE_TO_THYROXINE	0.1267	0.71432	0.58742	0.999999	0.14369	0.804284
GOBP_RRNA_METABOLIC_PROCESS	0.1308	0.71432	0.52321	0.999999	0.23879	0.858873
GOBP_SMOOTH_MUSCLE_ADAPTATION	0.12629	0.71432	0.66114	0.999999	0.20617	0.84851
GOBP_SNRNA_TRANSCRIPTION	0.13137	0.71432	0.63162	0.999999	0.85761	0.995484
GOBP_SNRNA_TRANSCRIPTION_BY_RNA_POLYMERASE_II	0.12933	0.71432	0.77557	0.999999	0.92006	0.99991
GOBP_STEROID_HORMONE_SECRETION	0.13025	0.71432	0.50355	0.999999	0.12709	0.800963
GOBP_VASCULAR_ASSOCIATED_SMOOTH_MUSCLE_CONTRACTION	0.13116	0.71432	0.67025	0.999999	0.55813	0.945498
GOBP_VASCULAR_ENDOTHELIAL_GROWTH_FACTOR_RECEPTOR_2_SIGNALING_PATHWAY	0.1251	0.71432	0.30225	0.999999	0.12568	0.800963
GOBP_VESICLE_COATING	0.12974	0.71432	0.24032	0.999999	0.71184	0.976381
GOCC_ASTROCYTE_PROJECTION	0.13105	0.71432	0.13629	0.960304	0.22558	0.852744
GOCC_BETA_CATENIN_TCF_COMPLEX	0.13005	0.71432	0.11837	0.95162	0.18842	0.835972
GOCC_CHROMOSOME_TELOMERIC_REGION	0.13122	0.71432	0.12952	0.956125	0.46072	0.92909
GOCC_EMC_COMPLEX	0.13151	0.71432	0.15966	0.968856	0.75181	0.98515
GOCC_MITOCHONDRIA_ASSOCIATED_ENDOPLASMIC_RETICULUM_MEMBRANE	0.13072	0.71432	0.76885	0.999999	0.13513	0.800963
GOCC_PHAGOCYTIC_VESICLE_MEMBRANE	0.12846	0.71432	0.82629	0.999999	0.092697	0.786467
GOCC_PLATELET_ALPHA_GRANULE	0.13006	0.71432	0.85623	0.999999	0.3428	0.896388
GOCC_PLATELET_ALPHA_GRANULE_MEMBRANE	0.13131	0.71432	0.43227	0.999999	0.47056	0.932376
GOCC_SPLICEOSOMAL_TRI_SNRNP_COMPLEX	0.13002	0.71432	0.084633	0.931886	0.047326	0.747858
GOCC_SYNAPSE	0.12962	0.71432	0.67557	0.999999	0.30065	0.882346
GOCC_TRANSCRIPTION_EXPORT_COMPLEX	0.12877	0.71432	0.35841	0.999999	0.04842	0.747858
GOMF_DNA_DIRECTED_DNA_POLYMERASE_ACTIVITY	0.12981	0.71432	0.45725	0.999999	0.55982	0.946578
GOMF_LIGAND_GATED_MONOATOMIC_ANION_CHANNEL_ACTIVITY	0.1293	0.71432	0.56807	0.999999	0.2578	0.868538
GOMF_NEUTRAL_L_AMINO_ACID_SODIUM_SYMPORTER_ACTIVITY	0.13042	0.71432	0.61362	0.999999	0.21921	0.850482
GOMF_OLIGOSACCHARIDE_BINDING	0.12759	0.71432	0.21293	0.997206	0.25139	0.864206
GOMF_PEPTIDOGLYCAN_BINDING	0.12993	0.71432	0.49745	0.999999	0.045821	0.747858
GOMF_RETINAL_DEHYDROGENASE_ACTIVITY	0.12653	0.71432	0.82792	0.999999	0.12399	0.800963
GOMF_RETINOIC_ACID_4_HYDROXYLASE_ACTIVITY	0.13096	0.71432	0.69282	0.999999	0.33143	0.890131
GOMF_ROUNDABOUT_BINDING	0.13003	0.71432	0.83325	0.999999	0.056219	0.754454
GOMF_STRUCTURAL_CONSTITUENT_OF_RIBOSOME	0.13138	0.71432	0.49424	0.999999	0.27281	0.875064
GU_PDEF_TARGETS_DN	0.12724	0.71432	0.4136	0.999999	0.29443	0.880637
JISON_SICKLE_CELL_DISEASE_UP	0.12599	0.71432	0.4341	0.999999	0.0063553	0.648871
JOSEPH_RESPONSE_TO_SODIUM_BUTYRATE_DN	0.12735	0.71432	0.89758	0.999999	0.37842	0.91006
KEGG_ASCORBATE_AND_ALDARATE_METABOLISM	0.1287	0.71432	0.28695	0.999999	0.83775	0.994083
KEGG_EPITHELIAL_CELL_SIGNALING_IN_HELICOBACTER_PYLORI_INFECTION	0.12822	0.71432	0.55111	0.999999	0.019818	0.710981
KIM_WT1_TARGETS_8HR_UP	0.13022	0.71432	0.021114	0.802397	0.8355	0.994083
KORKOLA_EMBRYONAL_CARCINOMA	0.1312	0.71432	0.42806	0.999999	0.10137	0.791849
LEE_AGING_CEREBELLUM_UP	0.12886	0.71432	0.51231	0.999999	0.0018297	0.574262
MARKS_HDAC_TARGETS_DN	0.12811	0.71432	0.13594	0.960304	0.024887	0.720067
MARTINEZ_RB1_AND_TP53_TARGETS_DN	0.12923	0.71432	0.45535	0.999999	0.49895	0.936437
MATZUK_SPERMATOGONIA	0.13014	0.71432	0.012685	0.73715	0.37734	0.909906
MCBRYAN_PUBERTAL_BREAST_5_6WK_DN	0.12776	0.71432	0.97808	0.999999	0.37363	0.909024
MILI_PSEUDOPODIA_CHEMOTAXIS_UP	0.13131	0.71432	0.11565	0.95162	0.38129	0.910101
MISIAK_ANAPLASTIC_THYROID_CARCINOMA_UP	0.12556	0.71432	0.45706	0.999999	0.16223	0.817722
MIYAGAWA_TARGETS_OF_EWSR1_ETS_FUSIONS_UP	0.12787	0.71432	0.32783	0.999999	0.0038728	0.625206
MYLLYKANGAS_AMPLIFICATION_HOT_SPOT_12	0.13063	0.71432	0.74718	0.999999	0.34788	0.898249
OUYANG_PROSTATE_CANCER_PROGRESSION_UP	0.12774	0.71432	0.008544	0.687082	0.11909	0.799771
PID_CD8_TCR_DOWNSTREAM_PATHWAY	0.12789	0.71432	0.053059	0.899298	0.43145	0.92435
PID_FOXM1_PATHWAY	0.12623	0.71432	0.04716	0.877678	0.43423	0.925244
PID_LPA4_PATHWAY	0.12948	0.71432	0.23566	0.999999	0.10859	0.794871
REACTOME_B_WICH_COMPLEX_POSITIVELY_REGULATES_RRNA_EXPRESSION	0.13005	0.71432	0.41265	0.999999	0.65935	0.966039
REACTOME_CHONDROITIN_SULFATE_DERMATAN_SULFATE_METABOLISM	0.12577	0.71432	0.24291	0.999999	0.18655	0.83424
REACTOME_FLT3_SIGNALING_BY_CBL_MUTANTS	0.13025	0.71432	0.99395	0.999999	0.013591	0.685801
REACTOME_GABA_B_RECEPTOR_ACTIVATION	0.1291	0.71432	0.79598	0.999999	0.20778	0.84851
REACTOME_HDMS_DEMETHYLATE_HISTONES	0.12718	0.71432	0.25129	0.999999	0.24824	0.863894
REACTOME_INTERLEUKIN_6_FAMILY_SIGNALING	0.12803	0.71432	0.19597	0.984434	0.025609	0.720067
REACTOME_METAL_SEQUESTRATION_BY_ANTIMICROBIAL_PROTEINS	0.12619	0.71432	0.89402	0.999999	0.38916	0.913565
REACTOME_NOTCH3_INTRACELLULAR_DOMAIN_REGULATES_TRANSCRIPTION	0.12888	0.71432	0.16536	0.972935	0.18066	0.829417
REACTOME_PROCESSING_OF_INTRONLESS_PRE_MRNAS	0.1252	0.71432	0.98883	0.999999	0.44949	0.927308
REACTOME_PTK6_PROMOTES_HIF1A_STABILIZATION	0.12907	0.71432	0.34961	0.999999	0.23105	0.854498
REACTOME_RRNA_PROCESSING_IN_THE_MITOCHONDRION	0.12684	0.71432	0.82804	0.999999	0.54564	0.943846
REACTOME_RSK_ACTIVATION	0.12668	0.71432	0.47395	0.999999	0.64502	0.964329
REACTOME_RUNX2_REGULATES_BONE_DEVELOPMENT	0.12819	0.71432	0.13706	0.960304	0.40287	0.916592
REACTOME_SARS_COV_1_MODULATES_HOST_TRANSLATION_MACHINERY	0.13153	0.71432	0.28774	0.999999	0.16358	0.817722
REACTOME_TAK1_DEPENDENT_IKK_AND_NF_KAPPA_B_ACTIVATION	0.12538	0.71432	0.22241	0.999999	0.16804	0.81859
REACTOME_TYPE_I_HEMIDESMOSOME_ASSEMBLY	0.13073	0.71432	0.47336	0.999999	0.27364	0.875526
ROSTY_CERVICAL_CANCER_PROLIFERATION_CLUSTER	0.13106	0.71432	0.3276	0.999999	0.50241	0.93713
ROY_WOUND_BLOOD_VESSEL_DN	0.13123	0.71432	0.37534	0.999999	0.040767	0.747858
SANSOM_APC_TARGETS	0.12704	0.71432	0.14602	0.966746	0.14111	0.804284
SCIAN_CELL_CYCLE_TARGETS_OF_TP53_AND_TP73_DN	0.1275	0.71432	0.032107	0.822978	0.15898	0.817378
STAMBOLSKY_RESPONSE_TO_VITAMIN_D3_DN	0.1267	0.71432	0.51403	0.999999	0.009349	0.660655
VART_KSHV_INFECTION_ANGIOGENIC_MARKERS_DN	0.1264	0.71432	0.48826	0.999999	0.4185	0.920006
VERRECCHIA_DELAYED_RESPONSE_TO_TGFB1	0.13136	0.71432	0.58996	0.999999	0.23343	0.85468
WANG_TUMOR_INVASIVENESS_UP	0.13108	0.71432	0.91239	0.999999	0.091091	0.786467
WATANABE_COLON_CANCER_MSI_VS_MSS_UP	0.12855	0.71432	0.27136	0.999999	0.62063	0.957186
WP_APOPTOSIS	0.12622	0.71432	0.66928	0.999999	0.70671	0.976065
WP_CANCER_IMMUNOTHERAPY_BY_CTLA4_BLOCKADE	0.12841	0.71432	0.13014	0.956125	0.058907	0.754454
WP_CARDIAC_PROGENITOR_DIFFERENTIATION	0.12587	0.71432	0.35586	0.999999	0.22404	0.852114
WP_CHOLESTASIS	0.12926	0.71432	0.60221	0.999999	0.062099	0.754454
WP_MECP2_AND_ASSOCIATED_RETT_SYNDROME	0.12586	0.71432	0.54625	0.999999	0.3452	0.897466
WP_NONALCOHOLIC_FATTY_LIVER_DISEASE	0.13084	0.71432	0.88276	0.999999	0.15456	0.815987
WP_PHOTODYNAMIC_THERAPYINDUCED_AP1_SURVIVAL_SIGNALING	0.12669	0.71432	0.5522	0.999999	0.14032	0.804284
WP_PRION_DISEASE_PATHWAY	0.13108	0.71432	0.22394	0.999999	0.085607	0.782194
ZHAN_MULTIPLE_MYELOMA_SUBGROUPS	0.12599	0.71432	0.37344	0.999999	0.022585	0.720067
GOMF_MRNA_5_PHOSPHATASE_ACTIVITY	0.13165	0.714743	0.53241	0.999999	0.15062	0.812777
GOBP_GONADOTROPIN_SECRETION	0.13191	0.714786	0.23658	0.999999	0.015488	0.700046
GOBP_NEGATIVE_REGULATION_OF_PROTEIN_IMPORT_INTO_NUCLEUS	0.1317	0.714786	0.373	0.999999	0.32679	0.888633
GOBP_NEGATIVE_REGULATION_OF_RESPONSE_TO_DNA_DAMAGE_STIMULUS	0.13189	0.714786	0.28717	0.999999	0.59614	0.953193
GOCC_ADHERENS_JUNCTION	0.13184	0.714786	0.97976	0.999999	0.42275	0.920547
GOMF_N_FORMYL_PEPTIDE_RECEPTOR_ACTIVITY	0.13183	0.714786	0.12822	0.956125	0.00022126	0.473858
REACTOME_HATS_ACETYLATE_HISTONES	0.13186	0.714786	0.21163	0.997206	0.042794	0.747858
AZARE_STAT3_TARGETS	0.13441	0.715262	0.12256	0.95452	0.37957	0.910101
BIOCARTA_IL7_PATHWAY	0.13307	0.715262	0.0030269	0.540085	0.064077	0.757213
GAURNIER_PSMD4_TARGETS	0.13462	0.715262	0.81871	0.999999	0.79914	0.990335
GOBP_ALCOHOL_CATABOLIC_PROCESS	0.13377	0.715262	0.12113	0.953119	0.44114	0.9253
GOBP_CANONICAL_WNT_SIGNALING_PATHWAY	0.13244	0.715262	0.92288	0.999999	0.27583	0.876067
GOBP_CARDIAC_VENTRICLE_DEVELOPMENT	0.13448	0.715262	0.18062	0.9799	0.24953	0.863963
GOBP_CELLULAR_POLYSACCHARIDE_CATABOLIC_PROCESS	0.13239	0.715262	0.38686	0.999999	0.069125	0.759783
GOBP_CELLULAR_RESPONSE_TO_CADMIUM_ION	0.13454	0.715262	0.47303	0.999999	0.27929	0.877128
GOBP_DNA_MODIFICATION	0.13352	0.715262	0.31822	0.999999	0.24056	0.858873
GOBP_DORSAL_AORTA_MORPHOGENESIS	0.13434	0.715262	0.55287	0.999999	0.027167	0.722766
GOBP_FOREBRAIN_REGIONALIZATION	0.13258	0.715262	0.088758	0.937688	0.90727	0.99991
GOBP_GAMMA_AMINOBUTYRIC_ACID_TRANSPORT	0.13336	0.715262	0.75838	0.999999	0.29526	0.880637
GOBP_LEUKOCYTE_PROLIFERATION	0.13331	0.715262	0.70882	0.999999	0.31669	0.884539
GOBP_LOCOMOTION	0.13306	0.715262	0.46652	0.999999	0.3159	0.884467
GOBP_LYMPH_NODE_DEVELOPMENT	0.13333	0.715262	0.64854	0.999999	0.19383	0.841496
GOBP_LYMPH_VESSEL_MORPHOGENESIS	0.13207	0.715262	0.07053	0.920152	0.043025	0.747858
GOBP_MITOCHONDRIAL_RNA_CATABOLIC_PROCESS	0.13432	0.715262	0.75778	0.999999	0.35565	0.902203
GOBP_NEGATIVE_REGULATION_OF_AUTOPHAGY_OF_MITOCHONDRION	0.1338	0.715262	0.77543	0.999999	0.09454	0.786467
GOBP_NEGATIVE_REGULATION_OF_GRANULOCYTE_CHEMOTAXIS	0.13275	0.715262	0.45374	0.999999	0.041356	0.747858
GOBP_NEGATIVE_REGULATION_OF_POST_TRANSCRIPTIONAL_GENE_SILENCING	0.13328	0.715262	0.053659	0.903127	0.023316	0.720067
GOBP_NEGATIVE_REGULATION_OF_RESPONSE_TO_TUMOR_CELL	0.13232	0.715262	0.44169	0.999999	0.71618	0.976381
GOBP_NEGATIVE_REGULATION_OF_UBIQUITIN_PROTEIN_LIGASE_ACTIVITY	0.1339	0.715262	0.061568	0.91753	0.25249	0.864284
GOBP_NUCLEAR_TRANSCRIBED_MRNA_POLY_A_TAIL_SHORTENING	0.13291	0.715262	0.66154	0.999999	0.38091	0.910101
GOBP_ORGANIC_HYDROXY_COMPOUND_CATABOLIC_PROCESS	0.13402	0.715262	0.11604	0.95162	0.48815	0.935975
GOBP_PEPTIDYL_PROLINE_MODIFICATION	0.13288	0.715262	0.21883	0.998979	0.68333	0.970114
GOBP_POSITIVE_REGULATION_OF_I_KAPPAB_PHOSPHORYLATION	0.13241	0.715262	0.80847	0.999999	0.43878	0.9253
GOBP_POSITIVE_REGULATION_OF_RHO_PROTEIN_SIGNAL_TRANSDUCTION	0.1334	0.715262	0.44997	0.999999	0.85883	0.995484
GOBP_PROTEIN_INSERTION_INTO_ER_MEMBRANE	0.13468	0.715262	0.082876	0.931886	0.88265	0.99991
GOBP_PROTEIN_POLYMERIZATION	0.13223	0.715262	0.099755	0.944939	0.37288	0.909024
GOBP_REGULATION_OF_BLOOD_PRESSURE	0.13273	0.715262	0.67619	0.999999	0.18967	0.838236
GOBP_REGULATION_OF_ENDOTHELIAL_CELL_CHEMOTAXIS	0.13322	0.715262	0.17953	0.9799	0.12251	0.800963
GOBP_REGULATION_OF_EXTENT_OF_CELL_GROWTH	0.13463	0.715262	0.14342	0.964681	0.016744	0.700046
GOBP_REGULATION_OF_LEUKOCYTE_PROLIFERATION	0.13395	0.715262	0.58757	0.999999	0.40008	0.915897
GOBP_REGULATION_OF_PROTEIN_MATURATION	0.13428	0.715262	0.34416	0.999999	0.14723	0.806068
GOBP_REGULATION_OF_SYNAPTIC_VESICLE_EXOCYTOSIS	0.13367	0.715262	0.92147	0.999999	0.54073	0.943315
GOBP_TELENCEPHALON_REGIONALIZATION	0.13266	0.715262	0.10393	0.948601	0.67378	0.969233
GOBP_VENOUS_BLOOD_VESSEL_DEVELOPMENT	0.13427	0.715262	0.76851	0.999999	0.011537	0.682519
GOCC_CLATHRIN_COMPLEX	0.13264	0.715262	0.65699	0.999999	0.65348	0.965257
GOCC_HFE_TRANSFERRIN_RECEPTOR_COMPLEX	0.13432	0.715262	0.71912	0.999999	0.2467	0.862302
GOCC_MEMBRANE_PROTEIN_COMPLEX	0.1336	0.715262	0.9493	0.999999	0.61723	0.957182
GOCC_MULTIVESICULAR_BODY_LUMEN	0.13407	0.715262	7.6798e-05	0.0816171	0.63797	0.962601
GOCC_PRESYNAPTIC_ACTIVE_ZONE	0.13455	0.715262	0.73787	0.999999	0.135	0.800963
GOMF_ACYL_COA_BINDING	0.1329	0.715262	0.045868	0.870943	0.23016	0.854498
GOMF_INHIBITORY_EXTRACELLULAR_LIGAND_GATED_MONOATOMIC_ION_CHANNEL_ACTIVITY	0.13295	0.715262	0.4824	0.999999	0.27862	0.877128
GOMF_OXIDOREDUCTASE_ACTIVITY_ACTING_ON_THE_CH_NH2_GROUP_OF_DONORS_OXYGEN_AS_ACCEPTOR	0.13376	0.715262	0.95253	0.999999	0.61334	0.956611
HU_ANGIOGENESIS_DN	0.13246	0.715262	0.021014	0.802397	0.76696	0.987669
LI_WILMS_TUMOR_VS_FETAL_KIDNEY_2_DN	0.13465	0.715262	0.2367	0.999999	0.052099	0.75029
MCBRYAN_TERMINAL_END_BUD_UP	0.13469	0.715262	0.9997	0.999999	0.29724	0.882212
MULLIGHAN_MLL_SIGNATURE_2_UP	0.13389	0.715262	0.065694	0.918009	0.16923	0.81859
NAGASHIMA_NRG1_SIGNALING_DN	0.13401	0.715262	0.15923	0.968856	0.23118	0.854498
NAGY_TFTC_COMPONENTS_HUMAN	0.1329	0.715262	0.47701	0.999999	0.01314	0.682519
NUYTTEN_EZH2_TARGETS_UP	0.13317	0.715262	0.32333	0.999999	0.059725	0.754454
REACTOME_CONSTITUTIVE_SIGNALING_BY_LIGAND_RESPONSIVE_EGFR_CANCER_VARIANTS	0.13305	0.715262	0.85631	0.999999	0.65124	0.965257
REACTOME_REGULATION_OF_PLK1_ACTIVITY_AT_G2_M_TRANSITION	0.13435	0.715262	0.81736	0.999999	0.42307	0.920553
SASSON_FSH_RESPONSE	0.13292	0.715262	0.94916	0.999999	0.36312	0.904898
SMIRNOV_RESPONSE_TO_IR_6HR_DN	0.13347	0.715262	0.034528	0.83281	0.25925	0.868538
TONG_INTERACT_WITH_PTTG1	0.13401	0.715262	0.72846	0.999999	0.40052	0.915897
URS_ADIPOCYTE_DIFFERENTIATION_UP	0.13299	0.715262	0.38631	0.999999	0.67193	0.969233
WANG_TARGETS_OF_MLL_CBP_FUSION_DN	0.1321	0.715262	0.65181	0.999999	0.28822	0.878693
WP_GENES_TARGETED_BY_MIRNAS_IN_ADIPOCYTES	0.13452	0.715262	0.17548	0.979102	0.61167	0.956611
WP_GLIAL_CELL_DIFFERENTIATION	0.13382	0.715262	0.89041	0.999999	0.18556	0.83424
WP_MIRNA_ROLE_IN_IMMUNE_RESPONSE_IN_SEPSIS	0.13248	0.715262	0.3018	0.999999	0.29718	0.882212
WP_THYROXINE_THYROID_HORMONE_PRODUCTION	0.13459	0.715262	0.72677	0.999999	0.60735	0.956118
ZHONG_RESPONSE_TO_AZACITIDINE_AND_TSA_DN	0.13344	0.715262	0.31084	0.999999	0.38413	0.910723
REACTOME_METHYLATION	0.13475	0.715346	0.14828	0.966777	0.65738	0.965506
ZHANG_PROLIFERATING_VS_QUIESCENT	0.13479	0.715346	0.68187	0.999999	0.54676	0.944141
GOBP_POSITIVE_REGULATION_OF_CELL_CYCLE_PHASE_TRANSITION	0.13487	0.715377	0.59243	0.999999	0.13485	0.800963
GOBP_VASCULAR_ENDOTHELIAL_GROWTH_FACTOR_SIGNALING_PATHWAY	0.13488	0.715377	0.078098	0.926982	0.21742	0.850482
GOBP_REGULATION_OF_MYOSIN_LIGHT_CHAIN_PHOSPHATASE_ACTIVITY	0.13495	0.715525	0.91676	0.999999	0.58939	0.951944
GOBP_INTRACELLULAR_WATER_HOMEOSTASIS	0.13508	0.715991	0.17764	0.9799	0.34287	0.896388
REACTOME_ATORVASTATIN_ADME	0.13518	0.716298	0.89	0.999999	0.35644	0.902688
PID_ERBB1_RECEPTOR_PROXIMAL_PATHWAY	0.13527	0.716552	0.46245	0.999999	0.10939	0.794871
GOMF_GLUTATHIONE_TRANSFERASE_ACTIVITY	0.13534	0.716699	0.2407	0.999999	0.069472	0.759783
GOBP_CELL_COMMUNICATION_BY_ELECTRICAL_COUPLING_INVOLVED_IN_CARDIAC_CONDUCTION	0.13548	0.716994	0.15223	0.968856	0.60381	0.954684
GOBP_POSITIVE_REGULATION_OF_HEMOGLOBIN_BIOSYNTHETIC_PROCESS	0.13546	0.716994	0.21285	0.997206	0.36935	0.906974
GOBP_LATE_ENDOSOME_TO_LYSOSOME_TRANSPORT	0.13581	0.717336	0.26449	0.999999	0.68615	0.970781
GOBP_POSITIVE_REGULATION_OF_HISTONE_DEACETYLATION	0.13572	0.717336	0.98733	0.999999	0.34735	0.898237
GOBP_REGULATION_OF_MICROVILLUS_ORGANIZATION	0.13582	0.717336	0.73067	0.999999	0.009718	0.661705
GOMF_ALKANE_1_MONOOXYGENASE_ACTIVITY	0.13562	0.717336	0.19696	0.985068	0.29744	0.882328
REACTOME_DEFECTIVE_CHST3_CAUSES_SEDCJD	0.13568	0.717336	0.50843	0.999999	0.13268	0.800963
REACTOME_VEGFR2_MEDIATED_CELL_PROLIFERATION	0.13563	0.717336	0.4664	0.999999	0.53132	0.942165
SHEN_SMARCA2_TARGETS_DN	0.13584	0.717336	0.74604	0.999999	0.1424	0.804284
REACTOME_ACTIVATED_PKN1_STIMULATES_TRANSCRIPTION_OF_AR_ANDROGEN_RECEPTOR_REGULATED_GENES_KLK2_AND_KLK3	0.13593	0.717589	0.35929	0.999999	0.56743	0.948281
GOBP_OPERANT_CONDITIONING	0.13602	0.717841	0.77381	0.999999	0.45463	0.927695
GOBP_POSITIVE_REGULATION_OF_AMINE_TRANSPORT	0.13617	0.71814	0.98807	0.999999	0.20494	0.84851
GOBP_POSITIVE_REGULATION_OF_T_HELPER_2_CELL_DIFFERENTIATION	0.13633	0.71814	0.18994	0.983759	0.02202	0.720067
GOCC_CLATHRIN_SCULPTED_VESICLE	0.13633	0.71814	0.49186	0.999999	0.35987	0.904237
NAKAYAMA_SOFT_TISSUE_TUMORS_PCA2_DN	0.13615	0.71814	0.8568	0.999999	0.12319	0.800963
REACTOME_ZBP1_DAI_MEDIATED_INDUCTION_OF_TYPE_I_IFNS	0.13625	0.71814	0.24966	0.999999	0.27295	0.875064
SABATES_COLORECTAL_ADENOMA_SIZE_UP	0.13628	0.71814	0.069806	0.920152	0.24078	0.858873
GOBP_CELL_DIFFERENTIATION_INVOLVED_IN_EMBRYONIC_PLACENTA_DEVELOPMENT	0.13645	0.718315	0.61859	0.999999	0.29896	0.882346
GOMF_CADMIUM_ION_BINDING	0.13645	0.718315	0.94191	0.999999	0.029126	0.732554
PID_CDC42_PATHWAY	0.13649	0.718315	0.89839	0.999999	0.284	0.878693
GENTILE_UV_RESPONSE_CLUSTER_D8	0.13665	0.718373	0.90112	0.999999	0.010541	0.673871
GOBP_HYDROGEN_PEROXIDE_METABOLIC_PROCESS	0.13666	0.718373	0.32073	0.999999	0.28052	0.877128
GOBP_MODIFICATION_OF_POSTSYNAPTIC_ACTIN_CYTOSKELETON	0.13662	0.718373	0.098554	0.944939	0.66426	0.967522
GOBP_RELAXATION_OF_SMOOTH_MUSCLE	0.13667	0.718373	0.04404	0.868381	0.26397	0.869584
GOBP_UMP_CATABOLIC_PROCESS	0.13684	0.718822	0.44827	0.999999	0.22906	0.854498
KENNY_CTNNB1_TARGETS_UP	0.13681	0.718822	0.65313	0.999999	0.10538	0.794518
GOBP_POSITIVE_REGULATION_OF_PHOSPHORUS_METABOLIC_PROCESS	0.13707	0.719808	0.35604	0.999999	0.21915	0.850482
AMIT_EGF_RESPONSE_240_HELA	0.13745	0.72009	0.078201	0.926982	0.30508	0.883455
BERGER_MBD2_TARGETS	0.13761	0.72009	0.433	0.999999	0.073601	0.770199
BIOCARTA_HIVNEF_PATHWAY	0.13779	0.72009	0.55098	0.999999	0.84089	0.994083
GOBP_BIOMINERAL_TISSUE_DEVELOPMENT	0.13773	0.72009	0.9311	0.999999	0.57237	0.948945
GOBP_ERBB2_ERBB4_SIGNALING_PATHWAY	0.1379	0.72009	0.10843	0.95162	0.3633	0.905057
GOBP_HEMATOPOIETIC_STEM_CELL_MIGRATION_TO_BONE_MARROW	0.13795	0.72009	0.21517	0.997961	0.22195	0.851474
GOBP_ION_CHANNEL_MODULATING_G_PROTEIN_COUPLED_RECEPTOR_SIGNALING_PATHWAY	0.13736	0.72009	0.48359	0.999999	0.12876	0.800963
GOBP_MICROTUBULE_BASED_TRANSPORT	0.13813	0.72009	0.67317	0.999999	0.65883	0.966039
GOBP_NEGATIVE_REGULATION_OF_AXONOGENESIS	0.13768	0.72009	0.5435	0.999999	0.092319	0.786467
GOBP_POSITIVE_REGULATION_OF_NERVOUS_SYSTEM_DEVELOPMENT	0.13723	0.72009	0.76251	0.999999	0.04494	0.747858
GOBP_REGULATION_OF_BONE_DEVELOPMENT	0.13731	0.72009	0.94698	0.999999	0.95769	0.99991
GOBP_REGULATION_OF_RIG_I_SIGNALING_PATHWAY	0.13735	0.72009	0.38864	0.999999	0.25684	0.867471
GOBP_SMOOTHENED_SIGNALING_PATHWAY_INVOLVED_IN_DORSAL_VENTRAL_NEURAL_TUBE_PATTERNING	0.13718	0.72009	0.070921	0.920152	0.0092221	0.658915
GOBP_VESICLE_BUDDING_FROM_MEMBRANE	0.13764	0.72009	0.19922	0.986351	0.22004	0.850482
GOMF_ATPASE_ACTIVATOR_ACTIVITY	0.13814	0.72009	0.45038	0.999999	0.094757	0.786467
GOMF_CARBOHYDRATE_BINDING	0.13806	0.72009	0.062484	0.918009	0.71479	0.976381
GOMF_DNA_INSERTION_OR_DELETION_BINDING	0.13801	0.72009	0.61439	0.999999	0.35139	0.900391
GOMF_PROTON_TRANSMEMBRANE_TRANSPORTER_ACTIVITY	0.13792	0.72009	0.021305	0.802397	0.051279	0.747858
REACTOME_CONDENSATION_OF_PROPHASE_CHROMOSOMES	0.1377	0.72009	0.28747	0.999999	0.8483	0.994265
SIG_INSULIN_RECEPTOR_PATHWAY_IN_CARDIAC_MYOCYTES	0.13798	0.72009	0.7294	0.999999	0.76543	0.987355
STEIN_ESR1_TARGETS	0.13788	0.72009	0.54238	0.999999	0.4143	0.919371
WP_VITAMIN_B6DEPENDENT_AND_RESPONSIVE_DISORDERS	0.13812	0.72009	0.3174	0.999999	0.65305	0.965257
YAO_TEMPORAL_RESPONSE_TO_PROGESTERONE_CLUSTER_11	0.13792	0.72009	0.17777	0.9799	0.3335	0.891674
ZHANG_BREAST_CANCER_PROGENITORS_DN	0.13796	0.72009	0.0037497	0.554387	0.1764	0.822732
REACTOME_TP53_REGULATES_TRANSCRIPTION_OF_ADDITIONAL_CELL_CYCLE_GENES_WHOSE_EXACT_ROLE_IN_THE_P53_PATHWAY_REMAIN_UNCERTAIN	0.13824	0.72039	0.33263	0.999999	0.38545	0.911497
GOBP_DETECTION_OF_MOLECULE_OF_BACTERIAL_ORIGIN	0.13834	0.72047	0.1301	0.956125	0.33576	0.891674
STEIN_ESRRA_TARGETS_RESPONSIVE_TO_ESTROGEN_DN	0.13834	0.72047	0.25505	0.999999	0.43226	0.924601
GOMF_GANGLIOSIDE_BINDING	0.13844	0.720552	0.61593	0.999999	0.44653	0.927308
KORKOLA_SEMINOMA_UP	0.13854	0.720552	0.60167	0.999999	0.63667	0.962253
KYNG_RESPONSE_TO_H2O2_VIA_ERCC6	0.13855	0.720552	0.71657	0.999999	0.41026	0.919116
MARTIN_VIRAL_GPCR_SIGNALING_UP	0.13859	0.720552	0.087159	0.934459	0.84846	0.994265
RIZ_ERYTHROID_DIFFERENTIATION_CCNE1	0.13849	0.720552	0.14444	0.965432	0.20072	0.847555
SIMBULAN_UV_RESPONSE_IMMORTALIZED_DN	0.13861	0.720552	0.45588	0.999999	0.19801	0.847396
GOBP_EMBRYONIC_AXIS_SPECIFICATION	0.1387	0.720579	0.48225	0.999999	0.4443	0.926692
GOBP_NEGATIVE_REGULATION_OF_CYTOSKELETON_ORGANIZATION	0.13869	0.720579	0.0038228	0.554387	0.013374	0.683051
GOMF_SPECTRIN_BINDING	0.13877	0.720722	0.19791	0.985068	0.32747	0.888781
GOBP_EMBRYONIC_CRANIAL_SKELETON_MORPHOGENESIS	0.13882	0.720762	0.25785	0.999999	0.20899	0.84851
GOBP_DETERMINATION_OF_LEFT_RIGHT_ASYMMETRY_IN_LATERAL_MESODERM	0.13887	0.720801	0.029789	0.822978	0.61839	0.957182
GOBP_CARDIAC_NEURAL_CREST_CELL_DIFFERENTIATION_INVOLVED_IN_HEART_DEVELOPMENT	0.13947	0.72093	0.86064	0.999999	0.66601	0.967522
GOBP_DIACYLGLYCEROL_BIOSYNTHETIC_PROCESS	0.13962	0.72093	0.011665	0.731925	0.46994	0.932033
GOBP_ELASTIC_FIBER_ASSEMBLY	0.13969	0.72093	0.94897	0.999999	0.67934	0.969673
GOBP_GLUCOCORTICOID_METABOLIC_PROCESS	0.13937	0.72093	0.82841	0.999999	0.021455	0.720054
GOBP_NADPH_OXIDATION	0.13919	0.72093	0.44175	0.999999	0.46567	0.931464
GOBP_NEGATIVE_REGULATION_OF_GLYCOLYTIC_PROCESS	0.13965	0.72093	0.16592	0.973184	0.092688	0.786467
GOBP_NEGATIVE_REGULATION_OF_TRANSFERASE_ACTIVITY	0.13962	0.72093	0.49485	0.999999	0.42923	0.923
GOBP_REGULATION_OF_AMYLOID_BETA_CLEARANCE	0.13952	0.72093	0.83479	0.999999	0.52331	0.940487
GOBP_RESPONSE_TO_AXON_INJURY	0.13987	0.72093	0.5497	0.999999	0.21316	0.850449
GOBP_SPLEEN_DEVELOPMENT	0.13925	0.72093	0.0057711	0.64174	0.18524	0.833965
GOBP_TERPENOID_CATABOLIC_PROCESS	0.13976	0.72093	0.60612	0.999999	0.16865	0.81859
GOCC_MICROVILLUS	0.13968	0.72093	0.98094	0.999999	0.23507	0.857004
GOMF_AMINO_ACID_SODIUM_SYMPORTER_ACTIVITY	0.13933	0.72093	0.32789	0.999999	0.57805	0.950273
GOMF_GROWTH_FACTOR_BINDING	0.13957	0.72093	0.10277	0.948183	0.47103	0.932376
GOMF_PROTEIN_CYSTEINE_S_STEAROYLTRANSFERASE_ACTIVITY	0.13896	0.72093	0.78487	0.999999	0.19675	0.846514
GUTIERREZ_CHRONIC_LYMPHOCYTIC_LEUKEMIA_DN	0.13972	0.72093	0.16406	0.972626	0.054262	0.754454
MASRI_RESISTANCE_TO_TAMOXIFEN_AND_AROMATASE_INHIBITORS_UP	0.13981	0.72093	0.3736	0.999999	0.60373	0.954684
REACTOME_NEGATIVE_REGULATION_OF_FGFR1_SIGNALING	0.13981	0.72093	0.9735	0.999999	0.062567	0.754454
REACTOME_REGULATION_OF_SIGNALING_BY_NODAL	0.1398	0.72093	0.01379	0.743064	0.61441	0.956611
REACTOME_SIGNALING_BY_ACTIVIN	0.13918	0.72093	0.58242	0.999999	0.36596	0.905712
REACTOME_SIGNALING_BY_PDGFR_IN_DISEASE	0.13983	0.72093	0.086361	0.931886	0.31741	0.88499
SCHUHMACHER_MYC_TARGETS_UP	0.13976	0.72093	0.51927	0.999999	0.0019041	0.574262
ZHAN_MULTIPLE_MYELOMA_UP	0.13909	0.72093	0.57459	0.999999	0.44719	0.927308
GOBP_REGULATION_OF_MICROTUBULE_POLYMERIZATION_OR_DEPOLYMERIZATION	0.14001	0.721433	0.24774	0.999999	0.62929	0.960015
GOCC_CLATHRIN_COATED_ENDOCYTIC_VESICLE	0.14027	0.722554	0.11597	0.95162	0.24725	0.863164
GOBP_REGULATION_OF_MUSCLE_TISSUE_DEVELOPMENT	0.14044	0.722554	0.71062	0.999999	0.35822	0.904237
GOMF_CAMP_DEPENDENT_PROTEIN_KINASE_INHIBITOR_ACTIVITY	0.14037	0.722554	0.081052	0.931886	0.60278	0.954491
GOMF_VOLTAGE_GATED_SODIUM_CHANNEL_ACTIVITY	0.14039	0.722554	0.35389	0.999999	0.078448	0.775586
REACTOME_REGULATION_OF_CHOLESTEROL_BIOSYNTHESIS_BY_SREBP_SREBF	0.14043	0.722554	0.44764	0.999999	0.20354	0.847555
BIOCARTA_FAS_PATHWAY	0.14072	0.722696	0.90654	0.999999	0.083772	0.781969
GOBP_DICARBOXYLIC_ACID_CATABOLIC_PROCESS	0.14078	0.722696	0.55709	0.999999	0.22215	0.851474
GOBP_LYMPHOCYTE_CHEMOTAXIS	0.14072	0.722696	0.74746	0.999999	0.051846	0.749058
GOBP_PROLINE_TRANSPORT	0.14082	0.722696	0.015193	0.76207	0.7556	0.98544
GOBP_REGULATION_OF_TOLERANCE_INDUCTION	0.14076	0.722696	0.76542	0.999999	0.23032	0.854498
GOBP_RNA_LOCALIZATION	0.14064	0.722696	0.30621	0.999999	0.045095	0.747858
PID_DELTA_NP63_PATHWAY	0.14053	0.722696	0.093263	0.941154	0.84215	0.994083
REACTOME_DEX_H_BOX_HELICASES_ACTIVATE_TYPE_I_IFN_AND_INFLAMMATORY_CYTOKINES_PRODUCTION	0.14085	0.722696	0.099652	0.944939	0.79062	0.988683
SA_MMP_CYTOKINE_CONNECTION	0.14072	0.722696	0.40205	0.999999	0.53142	0.942165
BIOCARTA_TSP1_PATHWAY	0.14112	0.722977	0.040457	0.863228	0.085408	0.782194
GOBP_CILIARY_BASAL_BODY_ORGANIZATION	0.14123	0.722977	0.94012	0.999999	0.03608	0.741858
GOBP_INTESTINAL_EPITHELIAL_CELL_MATURATION	0.14132	0.722977	0.18483	0.981647	0.51215	0.937542
GOBP_RECEPTOR_RECYCLING	0.14133	0.722977	0.18912	0.983684	0.65204	0.965257
GOBP_REGULATION_OF_NMDA_RECEPTOR_ACTIVITY	0.14096	0.722977	0.77809	0.999999	0.10331	0.792093
GOBP_RHOMBOMERE_DEVELOPMENT	0.14117	0.722977	0.05659	0.907089	0.3103	0.883455
GOMF_PROTON_TRANSPORTING_ATP_SYNTHASE_ACTIVITY_ROTATIONAL_MECHANISM	0.14102	0.722977	0.062795	0.918009	0.33028	0.889792
JIANG_TIP30_TARGETS_UP	0.14116	0.722977	0.68384	0.999999	0.47583	0.934104
NOUZOVA_TRETINOIN_AND_H4_ACETYLATION	0.14115	0.722977	0.035627	0.83815	0.025198	0.720067
WP_MFAP5_EFFECT_ON_PERMEABILITY_AND_MOTILITY_OF_ENDOTHELIAL_CELLS_VIA_CYTOSKELETON_REARRANGEMENT	0.14133	0.722977	0.064446	0.918009	0.25287	0.86431
REACTOME_SYNTHESIS_SECRETION_AND_INACTIVATION_OF_GLUCOSE_DEPENDENT_INSULINOTROPIC_POLYPEPTIDE_GIP	0.14143	0.723105	0.19575	0.984434	0.82989	0.993193
WAMUNYOKOLI_OVARIAN_CANCER_LMP_UP	0.14144	0.723105	0.14386	0.9653	0.061061	0.754454
CHUANG_OXIDATIVE_STRESS_RESPONSE_UP	0.14149	0.723143	0.15862	0.968856	0.3409	0.895014
GOBP_GLUCOSE_METABOLIC_PROCESS	0.14155	0.723232	0.68258	0.999999	0.67511	0.969233
DING_LUNG_CANCER_BY_MUTATION_RATE	0.14168	0.723679	0.40742	0.999999	0.48549	0.9354
GOBP_NEGATIVE_REGULATION_OF_CERAMIDE_BIOSYNTHETIC_PROCESS	0.14177	0.723921	0.93929	0.999999	0.48324	0.93455
GOBP_POSITIVE_REGULATION_OF_AMINO_ACID_TRANSPORT	0.14194	0.724277	0.83776	0.999999	0.24995	0.863963
KOYAMA_SEMA3B_TARGETS_UP	0.14191	0.724277	0.027655	0.820144	0.56669	0.948281
RODRIGUES_NTN1_AND_DCC_TARGETS	0.14201	0.724277	0.70899	0.999999	0.37996	0.910101
WP_DDX1_AS_A_REGULATORY_COMPONENT_OF_THE_DROSHA_MICROPROCESSOR	0.14201	0.724277	0.083949	0.931886	0.6505	0.965257
GOBP_LYMPHOCYTE_HOMEOSTASIS	0.14212	0.72462	0.73458	0.999999	0.077002	0.773386
WU_APOPTOSIS_BY_CDKN1A_NOT_VIA_TP53	0.1422	0.724811	0.11391	0.95162	0.59651	0.953193
RAFFEL_VEGFA_TARGETS_UP	0.14238	0.725511	0.0017159	0.448879	0.6848	0.970257
GOBP_HEPATOCYTE_APOPTOTIC_PROCESS	0.14248	0.725521	0.48455	0.999999	0.12068	0.800539
REACTOME_REGULATION_OF_COMMISSURAL_AXON_PATHFINDING_BY_SLIT_AND_ROBO	0.14251	0.725521	0.11814	0.95162	0.030782	0.732554
WP_SCFA_AND_SKELETAL_MUSCLE_SUBSTRATE_METABOLISM	0.14247	0.725521	0.60863	0.999999	0.16407	0.817722
CERVERA_SDHB_TARGETS_2	0.14291	0.725852	0.10066	0.94528	0.66885	0.968768
GOBP_CELL_DEATH_IN_RESPONSE_TO_OXIDATIVE_STRESS	0.1427	0.725852	0.96317	0.999999	0.61474	0.956611
GOBP_EPIGENETIC_REGULATION_OF_GENE_EXPRESSION	0.14276	0.725852	0.43659	0.999999	0.20355	0.847555
GOBP_ICOSANOID_CATABOLIC_PROCESS	0.14313	0.725852	0.48118	0.999999	0.055328	0.754454
GOBP_POSITIVE_REGULATION_OF_BLOOD_VESSEL_ENDOTHELIAL_CELL_MIGRATION	0.14286	0.725852	0.55799	0.999999	0.13856	0.803889
GOBP_PROTEIN_LOCALIZATION_TO_MEMBRANE_RAFT	0.14308	0.725852	0.50069	0.999999	0.2496	0.863963
GOCC_TUBULAR_ENDOSOME	0.14304	0.725852	0.43562	0.999999	0.34028	0.89457
GOMF_K63_LINKED_DEUBIQUITINASE_ACTIVITY	0.1431	0.725852	0.70745	0.999999	0.77917	0.988228
GOMF_PHEROMONE_RECEPTOR_ACTIVITY	0.14266	0.725852	0.78929	0.999999	0.27258	0.874933
KARLSSON_TGFB1_TARGETS_DN	0.14306	0.725852	0.071555	0.920152	0.66345	0.967522
REACTOME_LRR_FLII_INTERACTING_PROTEIN_1_LRRFIP1_ACTIVATES_TYPE_I_IFN_PRODUCTION	0.14297	0.725852	0.78063	0.999999	0.20646	0.84851
YAO_TEMPORAL_RESPONSE_TO_PROGESTERONE_CLUSTER_13	0.14295	0.725852	0.11621	0.95162	0.13106	0.800963
ZHANG_GATA6_TARGETS_UP	0.14301	0.725852	0.50157	0.999999	0.32183	0.887235
KIM_WT1_TARGETS_DN	0.14327	0.726346	0.061274	0.915556	0.51339	0.937704
REACTOME_TP53_REGULATES_TRANSCRIPTION_OF_CELL_CYCLE_GENES	0.14333	0.726433	0.65349	0.999999	0.2354	0.857004
GOBP_HEPATOCYTE_DIFFERENTIATION	0.14361	0.726553	0.56669	0.999999	0.0377	0.747858
GOBP_L_KYNURENINE_METABOLIC_PROCESS	0.14356	0.726553	0.68891	0.999999	0.00072734	0.534637
GOBP_MUSCLE_HYPERTROPHY	0.14359	0.726553	0.01062	0.716597	0.094833	0.786467
MILICIC_FAMILIAL_ADENOMATOUS_POLYPOSIS_UP	0.14359	0.726553	0.91923	0.999999	0.37838	0.91006
PID_MET_PATHWAY	0.14353	0.726553	0.78127	0.999999	0.41567	0.919371
PID_SMAD2_3NUCLEAR_PATHWAY	0.14353	0.726553	0.29639	0.999999	0.40294	0.916592
GOBP_POSITIVE_REGULATION_OF_RECEPTOR_BINDING	0.14369	0.726741	0.19641	0.984888	0.16415	0.817722
BIOCARTA_NEUTROPHIL_PATHWAY	0.14484	0.726758	0.12741	0.956125	0.30355	0.882801
CADWELL_ATG16L1_TARGETS_UP	0.14402	0.726758	0.52732	0.999999	0.27621	0.876915
GAUSSMANN_MLL_AF4_FUSION_TARGETS_E_DN	0.14472	0.726758	0.46007	0.999999	0.76818	0.987669
GOBP_B_CELL_HOMEOSTASIS	0.14469	0.726758	0.24843	0.999999	0.025414	0.720067
GOBP_CELLULAR_HOMEOSTASIS	0.14411	0.726758	0.80155	0.999999	0.89181	0.99991
GOBP_ENDOTHELIAL_CELL_PROLIFERATION	0.14489	0.726758	0.66239	0.999999	0.13802	0.803889
GOBP_GROWTH_INVOLVED_IN_HEART_MORPHOGENESIS	0.14442	0.726758	0.76571	0.999999	0.020751	0.714347
GOBP_INTERLEUKIN_4_MEDIATED_SIGNALING_PATHWAY	0.14374	0.726758	0.74509	0.999999	0.40901	0.918243
GOBP_MICROTUBULE_SEVERING	0.14385	0.726758	0.84102	0.999999	0.4461	0.927308
GOBP_NEGATIVE_REGULATION_OF_CELL_FATE_SPECIFICATION	0.14431	0.726758	0.77635	0.999999	0.05394	0.754454
GOBP_NEGATIVE_REGULATION_OF_VASCULAR_PERMEABILITY	0.14473	0.726758	0.30022	0.999999	0.77831	0.988228
GOBP_POSITIVE_REGULATION_OF_ACTIN_FILAMENT_DEPOLYMERIZATION	0.14483	0.726758	0.13172	0.956125	0.4233	0.920553
GOBP_POSITIVE_REGULATION_OF_MAP_KINASE_ACTIVITY	0.14445	0.726758	0.92236	0.999999	0.14541	0.805497
GOBP_POSITIVE_REGULATION_OF_TISSUE_REMODELING	0.14455	0.726758	0.077658	0.926982	0.17269	0.818628
GOBP_PROTEIN_STABILIZATION	0.14458	0.726758	0.11355	0.95162	0.58646	0.951719
GOBP_REGULATION_OF_CD40_SIGNALING_PATHWAY	0.1445	0.726758	0.63525	0.999999	0.21536	0.850482
GOBP_REGULATION_OF_KINASE_ACTIVITY	0.1445	0.726758	0.46579	0.999999	0.20558	0.84851
GOBP_REGULATION_OF_LIPOPROTEIN_METABOLIC_PROCESS	0.14482	0.726758	0.66789	0.999999	0.019981	0.711975
GOBP_REGULATION_OF_MITOCHONDRIAL_TRANSCRIPTION	0.1445	0.726758	0.53445	0.999999	0.37676	0.909906
GOCC_DYSTROGLYCAN_COMPLEX	0.14487	0.726758	0.48774	0.999999	0.089657	0.786133
GOCC_NLS_DEPENDENT_PROTEIN_NUCLEAR_IMPORT_COMPLEX	0.14433	0.726758	0.11092	0.95162	0.093189	0.786467
GOMF_ATPASE_BINDING	0.14447	0.726758	0.73629	0.999999	0.19343	0.841496
GOMF_EXOGENOUS_PROTEIN_BINDING	0.14422	0.726758	0.16442	0.972626	0.25024	0.864027
HUPER_BREAST_BASAL_VS_LUMINAL_DN	0.14422	0.726758	0.7728	0.999999	0.413	0.919371
RAMPON_ENRICHED_LEARNING_ENVIRONMENT_LATE_UP	0.14406	0.726758	0.73279	0.999999	0.053665	0.754104
REACTOME_POSITIVE_EPIGENETIC_REGULATION_OF_RRNA_EXPRESSION	0.14396	0.726758	0.60886	0.999999	0.64167	0.963922
REACTOME_SIGNALING_BY_NOTCH3	0.1441	0.726758	0.97688	0.999999	0.34975	0.899909
VALK_AML_CLUSTER_12	0.14456	0.726758	0.71711	0.999999	0.31978	0.886922
GOBP_SCF_DEPENDENT_PROTEASOMAL_UBIQUITIN_DEPENDENT_PROTEIN_CATABOLIC_PROCESS	0.14495	0.726845	0.90128	0.999999	0.042416	0.747858
GOBP_NEGATIVE_REGULATION_OF_LIPID_BIOSYNTHETIC_PROCESS	0.14505	0.726967	0.45367	0.999999	0.26131	0.868546
GOBP_TRANSFORMING_GROWTH_FACTOR_BETA_PRODUCTION	0.14506	0.726967	0.60124	0.999999	0.051823	0.749058
SWEET_KRAS_ONCOGENIC_SIGNATURE	0.14524	0.727655	0.16553	0.973184	0.98271	0.99991
GOBP_DNA_INTEGRATION	0.14538	0.727671	0.16378	0.972318	0.36176	0.904237
GOBP_GLUCOSE_CATABOLIC_PROCESS_TO_LACTATE	0.14546	0.727671	0.21509	0.997961	0.52357	0.940487
GOBP_NEGATIVE_REGULATION_OF_INTRACELLULAR_PROTEIN_TRANSPORT	0.14535	0.727671	0.45985	0.999999	0.47645	0.934104
GOBP_POSITIVE_REGULATION_OF_SIGNALING_RECEPTOR_ACTIVITY	0.14545	0.727671	0.40002	0.999999	0.046109	0.747858
GOBP_REGULATION_OF_NOTCH_SIGNALING_PATHWAY	0.14538	0.727671	0.41141	0.999999	0.075725	0.773
REACTOME_BETA_OXIDATION_OF_OCTANOYL_COA_TO_HEXANOYL_COA	0.1455	0.727671	0.60114	0.999999	0.13859	0.803889
GOBP_MICROTUBULE_BASED_PROCESS	0.14556	0.727757	0.99103	0.999999	0.82875	0.993193
GOCC_BETA_CATENIN_DESTRUCTION_COMPLEX	0.14565	0.727779	0.47469	0.999999	0.77679	0.988228
PID_IL6_7_PATHWAY	0.14564	0.727779	0.04512	0.868879	0.088355	0.784101
GOBP_AXONAL_TRANSPORT	0.14574	0.727801	0.35699	0.999999	0.53873	0.942984
GOCC_LIPID_DROPLET	0.14573	0.727801	0.58817	0.999999	0.1448	0.805497
GOBP_ETHER_BIOSYNTHETIC_PROCESS	0.14585	0.727909	0.18571	0.981914	0.019009	0.708961
RODRIGUES_THYROID_CARCINOMA_ANAPLASTIC_UP	0.14589	0.727909	0.97491	0.999999	0.046194	0.747858
WP_CYTOSOLIC_DNASENSING_PATHWAY	0.14582	0.727909	0.091851	0.939965	0.68979	0.970924
COWLING_MYCN_TARGETS	0.14611	0.728572	0.66225	0.999999	0.074907	0.770199
GOBP_INTERLEUKIN_21_PRODUCTION	0.14626	0.728572	0.43106	0.999999	0.0034524	0.616873
GOBP_RNA_DESTABILIZATION	0.14628	0.728572	0.49767	0.999999	0.28037	0.877128
GOCC_CYTOSKELETON_OF_PRESYNAPTIC_ACTIVE_ZONE	0.14627	0.728572	0.79537	0.999999	0.086464	0.782194
GOMF_SELENIUM_BINDING	0.14627	0.728572	0.53117	0.999999	0.093283	0.786467
WP_ESTRADIOL_REGULATION_IN_PORTOSINUSOIDAL_VASCULAR_DISEASE	0.14627	0.728572	0.13581	0.960304	0.65376	0.965257
GOBP_POST_EMBRYONIC_CAMERA_TYPE_EYE_DEVELOPMENT	0.14641	0.729006	0.88805	0.999999	0.11728	0.799471
GOMF_TRANSFORMING_GROWTH_FACTOR_BETA_BINDING	0.14652	0.72934	0.20992	0.996647	0.023901	0.720067
EPPERT_LSC_R	0.14667	0.729552	0.88801	0.999999	0.70917	0.976381
GOBP_NEURON_PROJECTION_EXTENSION	0.14678	0.729552	0.17498	0.979102	0.0020999	0.58539
GOCC_PHOSPHORYLASE_KINASE_COMPLEX	0.14682	0.729552	0.82962	0.999999	0.40049	0.915897
GOMF_DISULFIDE_OXIDOREDUCTASE_ACTIVITY	0.14674	0.729552	0.059849	0.909578	0.26054	0.868546
LIN_MELANOMA_COPY_NUMBER_DN	0.14672	0.729552	0.73272	0.999999	0.3135	0.884192
MAHAJAN_RESPONSE_TO_IL1A_DN	0.14664	0.729552	0.26553	0.999999	0.085348	0.782194
GOBP_COMPLEMENT_RECEPTOR_MEDIATED_SIGNALING_PATHWAY	0.1469	0.729736	0.84354	0.999999	0.0036144	0.616873
GOBP_CALCIUM_ION_IMPORT_INTO_SARCOPLASMIC_RETICULUM	0.1471	0.729798	0.72751	0.999999	0.82492	0.993088
GOBP_KIDNEY_MORPHOGENESIS	0.14717	0.729798	0.90952	0.999999	0.2865	0.878693
GOBP_NEGATIVE_REGULATION_OF_CALCIUM_ION_TRANSPORT	0.147	0.729798	0.86009	0.999999	0.53596	0.942984
GOBP_POSITIVE_REGULATION_OF_PRODUCTION_OF_MOLECULAR_MEDIATOR_OF_IMMUNE_RESPONSE	0.14717	0.729798	0.77815	0.999999	0.28712	0.878693
GOBP_RESPONSE_TO_OLEIC_ACID	0.14705	0.729798	0.88586	0.999999	0.077568	0.774541
GOCC_ORGANELLE_INNER_MEMBRANE	0.14713	0.729798	0.77007	0.999999	0.061864	0.754454
GOBP_REGULATION_OF_LIPID_CATABOLIC_PROCESS	0.14725	0.729968	0.7209	0.999999	0.26809	0.871876
REACTOME_ABORTIVE_ELONGATION_OF_HIV_1_TRANSCRIPT_IN_THE_ABSENCE_OF_TAT	0.14729	0.729968	0.082911	0.931886	0.16287	0.817722
BERENJENO_TRANSFORMED_BY_RHOA_REVERSIBLY_UP	0.14834	0.730628	0.95119	0.999999	0.19641	0.846502
BIOCARTA_TERC_PATHWAY	0.14787	0.730628	0.65268	0.999999	0.39948	0.915654
GOBP_C_TERMINAL_PROTEIN_AMINO_ACID_MODIFICATION	0.14786	0.730628	0.4199	0.999999	0.18374	0.832756
GOBP_DETERMINATION_OF_DORSAL_VENTRAL_ASYMMETRY	0.14808	0.730628	0.31384	0.999999	0.25272	0.86431
GOBP_DRINKING_BEHAVIOR	0.14769	0.730628	0.88296	0.999999	0.3217	0.887235
GOBP_HEPATICOBILIARY_SYSTEM_DEVELOPMENT	0.14831	0.730628	0.78404	0.999999	0.086122	0.782194
GOBP_MAMMARY_GLAND_FORMATION	0.14885	0.730628	0.096906	0.944939	0.39792	0.915654
GOBP_NADH_DEHYDROGENASE_COMPLEX_ASSEMBLY	0.14801	0.730628	0.95024	0.999999	0.028496	0.731645
GOBP_NEGATIVE_REGULATION_OF_MUSCLE_TISSUE_DEVELOPMENT	0.14822	0.730628	0.26055	0.999999	0.40512	0.91712
GOBP_NEGATIVE_REGULATION_OF_PROTEIN_SERINE_THREONINE_KINASE_ACTIVITY	0.14769	0.730628	0.56096	0.999999	0.29495	0.880637
GOBP_NEURON_PROJECTION_GUIDANCE	0.14897	0.730628	0.55981	0.999999	0.02118	0.717462
GOBP_POSITIVE_REGULATION_OF_ANIMAL_ORGAN_MORPHOGENESIS	0.14822	0.730628	0.56419	0.999999	0.25266	0.86431
GOBP_POSITIVE_REGULATION_OF_AXONOGENESIS	0.14872	0.730628	0.044581	0.868381	0.022749	0.720067
GOBP_POSITIVE_REGULATION_OF_NLRP3_INFLAMMASOME_COMPLEX_ASSEMBLY	0.1483	0.730628	0.21825	0.99815	0.1622	0.817722
GOBP_POSITIVE_REGULATION_OF_NUCLEOTIDE_BINDING_OLIGOMERIZATION_DOMAIN_CONTAINING_SIGNALING_PATHWAY	0.14897	0.730628	0.56236	0.999999	0.17484	0.8192
GOBP_REGULATION_OF_CDC42_PROTEIN_SIGNAL_TRANSDUCTION	0.14849	0.730628	0.82217	0.999999	0.085206	0.782194
GOBP_REGULATION_OF_MEIOTIC_CELL_CYCLE	0.1482	0.730628	0.36486	0.999999	0.41659	0.919371
GOBP_REGULATION_OF_VASCULAR_PERMEABILITY	0.14848	0.730628	0.74631	0.999999	0.2892	0.879149
GOBP_RESPIRATORY_SYSTEM_PROCESS	0.14877	0.730628	0.31288	0.999999	0.30567	0.883455
GOBP_STRESS_GRANULE_ASSEMBLY	0.14781	0.730628	0.19421	0.984434	0.71033	0.976381
GOBP_UTERINE_SMOOTH_MUSCLE_CONTRACTION	0.14846	0.730628	0.81934	0.999999	0.19082	0.839993
GOBP_VASOCONSTRICTION	0.14787	0.730628	0.75376	0.999999	0.50205	0.93713
GOCC_R2TP_COMPLEX	0.14752	0.730628	0.072963	0.921477	0.0080401	0.648871
GOCC_WASH_COMPLEX	0.14874	0.730628	0.70496	0.999999	0.34368	0.896388
GOMF_ANKYRIN_REPEAT_BINDING	0.14892	0.730628	0.44454	0.999999	0.59614	0.953193
GOMF_CALCITONIN_FAMILY_RECEPTOR_ACTIVITY	0.14751	0.730628	0.20127	0.988686	0.2094	0.84851
GOMF_CORE_PROMOTER_SEQUENCE_SPECIFIC_DNA_BINDING	0.14862	0.730628	0.22109	0.999999	0.45119	0.927383
GOMF_OXIDOREDUCTASE_ACTIVITY_ACTING_ON_THE_CH_NH2_GROUP_OF_DONORS	0.14882	0.730628	0.96896	0.999999	0.47009	0.932033
GOMF_STRUCTURAL_CONSTITUENT_OF_PRESYNAPTIC_ACTIVE_ZONE	0.14858	0.730628	0.44974	0.999999	0.020934	0.717462
MITSIADES_RESPONSE_TO_APLIDIN_UP	0.14836	0.730628	0.00092653	0.328223	0.55185	0.945342
MOOTHA_VOXPHOS	0.14872	0.730628	0.3278	0.999999	0.13703	0.803782
PID_HIF1_TFPATHWAY	0.14789	0.730628	0.7395	0.999999	0.28157	0.87732
REACTOME_CYTOKINE_SIGNALING_IN_IMMUNE_SYSTEM	0.14867	0.730628	0.18868	0.983684	0.032658	0.735282
REACTOME_ESTROGEN_STIMULATED_SIGNALING_THROUGH_PRKCZ	0.14861	0.730628	0.28592	0.999999	0.94978	0.99991
WP_CILIOPATHIES	0.14818	0.730628	0.67245	0.999999	0.61648	0.957073
WP_LDLRAD4_AND_WHAT_WE_KNOW_ABOUT_IT	0.14797	0.730628	0.98124	0.999999	0.1819	0.830392
DELASERNA_TARGETS_OF_MYOD_AND_SMARCA4	0.1494	0.730629	0.69081	0.999999	0.059434	0.754454
GAVIN_FOXP3_TARGETS_CLUSTER_T7	0.14936	0.730629	0.073906	0.921477	0.61321	0.956611
GOBP_MORPHOGENESIS_OF_AN_ENDOTHELIUM	0.14932	0.730629	0.3892	0.999999	0.029359	0.732554
GOBP_NEGATIVE_REGULATION_OF_CELL_CYCLE_G1_S_PHASE_TRANSITION	0.14929	0.730629	0.098455	0.944939	0.20109	0.847555
GOBP_ORGAN_GROWTH	0.14935	0.730629	0.1887	0.983684	0.18251	0.831037
GOBP_POSITIVE_REGULATION_OF_RESPONSE_TO_EXTERNAL_STIMULUS	0.14923	0.730629	0.72938	0.999999	0.10397	0.792119
GOBP_PYRIMIDINE_RIBONUCLEOTIDE_CATABOLIC_PROCESS	0.14912	0.730629	0.72853	0.999999	0.18132	0.829526
GOBP_T_TUBULE_ORGANIZATION	0.14935	0.730629	0.31003	0.999999	0.45217	0.927497
GOCC_APICAL_DENDRITE	0.14934	0.730629	0.87355	0.999999	0.45795	0.928072
HOOI_ST7_TARGETS_DN	0.14934	0.730629	0.74289	0.999999	0.39666	0.915654
AGUIRRE_PANCREATIC_CANCER_COPY_NUMBER_DN	0.14945	0.730664	0.13668	0.960304	0.30746	0.883455
GOBP_BASEMENT_MEMBRANE_ASSEMBLY	0.14951	0.730747	0.66117	0.999999	0.040869	0.747858
KEGG_SNARE_INTERACTIONS_IN_VESICULAR_TRANSPORT	0.14959	0.730928	0.33185	0.999999	0.11923	0.799771
GOBP_POSITIVE_REGULATION_OF_HEART_RATE	0.14972	0.730933	0.42137	0.999999	0.25837	0.868538
GOBP_REGULATION_OF_EXTRACELLULAR_MATRIX_ORGANIZATION	0.14969	0.730933	0.61077	0.999999	0.32047	0.886922
GOMF_RNA_POLYMERASE_ACTIVITY	0.14968	0.730933	0.26627	0.999999	0.26275	0.868546
GOBP_NEGATIVE_REGULATION_OF_CELL_PROJECTION_ORGANIZATION	0.1498	0.73105	0.3098	0.999999	0.18785	0.83579
GOCC_RECEPTOR_COMPLEX	0.14983	0.73105	0.60569	0.999999	0.068829	0.759783
BIOCARTA_AKT_PATHWAY	0.14998	0.731508	0.62931	0.999999	0.37739	0.909906
PID_RHOA_PATHWAY	0.15001	0.731508	0.90084	0.999999	0.52327	0.940487
WILLIAMS_ESR2_TARGETS_DN	0.15008	0.73164	0.98696	0.999999	0.07015	0.759783
GOBP_B_CELL_APOPTOTIC_PROCESS	0.15022	0.732049	0.33188	0.999999	0.54665	0.944141
GOBP_REGULATION_OF_ANIMAL_ORGAN_FORMATION	0.15025	0.732049	0.22217	0.999999	0.20901	0.84851
GOBP_REGULATION_OF_PLASMA_CELL_DIFFERENTIATION	0.1503	0.732083	0.75709	0.999999	0.35002	0.899923
JINESH_BLEBBISHIELD_TO_IMMUNE_CELL_FUSION_PBSHMS_UP	0.15035	0.732117	0.67694	0.999999	0.34295	0.896388
BANG_VERTEPORFIN_ENDOMETRIAL_CANCER_CELLS_DN	0.15081	0.732469	0.62836	0.999999	0.13705	0.803782
EBAUER_MYOGENIC_TARGETS_OF_PAX3_FOXO1_FUSION	0.15054	0.732469	0.011886	0.734925	0.11538	0.798225
GARGALOVIC_RESPONSE_TO_OXIDIZED_PHOSPHOLIPIDS_SALMON_DN	0.15078	0.732469	0.64567	0.999999	0.032903	0.735282
GOBP_CELLULAR_RESPONSE_TO_PARATHYROID_HORMONE_STIMULUS	0.15061	0.732469	0.016219	0.781491	0.52661	0.940999
GOBP_NEPHRON_MORPHOGENESIS	0.1507	0.732469	0.75614	0.999999	0.29963	0.882346
GOMF_ATPASE_COUPLED_LIPID_TRANSMEMBRANE_TRANSPORTER_ACTIVITY	0.15078	0.732469	0.42211	0.999999	0.24197	0.858873
GOMF_CERAMIDE_1_PHOSPHATE_TRANSFER_ACTIVITY	0.15077	0.732469	0.14159	0.964373	0.021996	0.720067
MISSIAGLIA_REGULATED_BY_METHYLATION_UP	0.15052	0.732469	0.098624	0.944939	0.26154	0.868546
OSADA_ASCL1_TARGETS_DN	0.15063	0.732469	0.1214	0.953119	0.70774	0.976381
DEBOSSCHER_NFKB_TARGETS_REPRESSED_BY_GLUCOCORTICOIDS	0.15126	0.732804	0.45331	0.999999	0.11695	0.799471
FOROUTAN_TGFB_EMT_DN	0.15097	0.732804	0.75327	0.999999	0.09464	0.786467
GOBP_BRAIN_RENIN_ANGIOTENSIN_SYSTEM	0.15108	0.732804	0.70372	0.999999	0.34535	0.897466
GOBP_CELLULAR_RESPONSE_TO_PROSTAGLANDIN_E_STIMULUS	0.15129	0.732804	0.91335	0.999999	0.13136	0.800963
GOBP_POSITIVE_REGULATION_OF_METALLOENDOPEPTIDASE_ACTIVITY	0.1512	0.732804	0.49241	0.999999	0.03926	0.747858
GOBP_POSITIVE_REGULATION_OF_PHOSPHORYLATION	0.15098	0.732804	0.34212	0.999999	0.19998	0.847555
GOBP_P_BODY_ASSEMBLY	0.15131	0.732804	0.16452	0.972626	0.42996	0.923159
GOBP_REACTIVE_OXYGEN_SPECIES_BIOSYNTHETIC_PROCESS	0.15129	0.732804	0.75377	0.999999	0.15845	0.817378
OUELLET_OVARIAN_CANCER_INVASIVE_VS_LMP_UP	0.15126	0.732804	0.26055	0.999999	0.69541	0.972557
XU_GH1_AUTOCRINE_TARGETS_UP	0.15127	0.732804	0.9384	0.999999	0.061602	0.754454
HOFFMANN_PRE_BI_TO_LARGE_PRE_BII_LYMPHOCYTE_UP	0.15149	0.733467	0.54987	0.999999	0.64785	0.964922
BERENJENO_TRANSFORMED_BY_RHOA_FOREVER_UP	0.15155	0.733549	0.68746	0.999999	0.16882	0.81859
GOBP_CELLULAR_RESPONSE_TO_OXYGEN_CONTAINING_COMPOUND	0.15176	0.733923	0.94627	0.999999	0.31257	0.883604
GOBP_NEGATIVE_REGULATION_OF_PROTEIN_DEPHOSPHORYLATION	0.1518	0.733923	0.86476	0.999999	0.75686	0.98577
GOBP_POSITIVE_REGULATION_OF_TYPE_2_IMMUNE_RESPONSE	0.15179	0.733923	0.35733	0.999999	0.2201	0.850482
REACTOME_LOSS_OF_FUNCTION_OF_SMAD2_3_IN_CANCER	0.15177	0.733923	0.93597	0.999999	0.041402	0.747858
GOBP_RRNA_MODIFICATION	0.15187	0.734053	0.45605	0.999999	0.23297	0.85468
GOBP_REGULATION_OF_RNA_POLYMERASE_II_REGULATORY_REGION_SEQUENCE_SPECIFIC_DNA_BINDING	0.15199	0.734185	0.58092	0.999999	0.31424	0.884467
LIM_MAMMARY_STEM_CELL_UP	0.15199	0.734185	0.24648	0.999999	0.42573	0.921133
VANLOO_SP3_TARGETS_DN	0.15207	0.734185	0.0069107	0.651079	0.75769	0.98577
WP_COVID19_AND_ENDOTHELIAL_CELL_SENESCENCE	0.15206	0.734185	0.55598	0.999999	0.50538	0.937482
AIGNER_ZEB1_TARGETS	0.15286	0.734495	0.50777	0.999999	0.017645	0.701926
ASGHARZADEH_NEUROBLASTOMA_POOR_SURVIVAL_DN	0.1539	0.734495	0.079081	0.926982	0.73735	0.982006
BIOCARTA_FCER1_PATHWAY	0.15383	0.734495	0.5261	0.999999	0.068205	0.759783
CHARAFE_BREAST_CANCER_BASAL_VS_MESENCHYMAL_UP	0.15393	0.734495	0.65682	0.999999	0.045299	0.747858
CHESLER_BRAIN_HIGHEST_EXPRESSION	0.15554	0.734495	0.62659	0.999999	0.33634	0.891854
DARWICHE_SQUAMOUS_CELL_CARCINOMA_DN	0.15555	0.734495	0.37106	0.999999	0.12724	0.800963
EHRLICH_ICF_SYNDROM_UP	0.15223	0.734495	0.9183	0.999999	0.17796	0.826156
GARGALOVIC_RESPONSE_TO_OXIDIZED_PHOSPHOLIPIDS_BROWN_UP	0.15343	0.734495	0.15628	0.968856	0.82955	0.993193
GOBP_AXONEMAL_DYNEIN_COMPLEX_ASSEMBLY	0.15553	0.734495	0.49027	0.999999	0.24676	0.862302
GOBP_BARBED_END_ACTIN_FILAMENT_CAPPING	0.15456	0.734495	0.013785	0.743064	0.060458	0.754454
GOBP_B_CELL_CHEMOTAXIS	0.15489	0.734495	0.23595	0.999999	0.19112	0.840444
GOBP_B_CELL_MEDIATED_IMMUNITY	0.15273	0.734495	0.57198	0.999999	0.10206	0.792093
GOBP_CARDIAC_MUSCLE_CELL_MEMBRANE_REPOLARIZATION	0.15373	0.734495	0.60708	0.999999	0.56074	0.946886
GOBP_COMPARTMENT_PATTERN_SPECIFICATION	0.15348	0.734495	0.4353	0.999999	0.12718	0.800963
GOBP_C_TERMINAL_PROTEIN_LIPIDATION	0.15491	0.734495	0.83958	0.999999	0.25931	0.868538
GOBP_FOLIC_ACID_CONTAINING_COMPOUND_BIOSYNTHETIC_PROCESS	0.15531	0.734495	0.30889	0.999999	0.12727	0.800963
GOBP_GLOMERULAR_BASEMENT_MEMBRANE_DEVELOPMENT	0.15413	0.734495	0.60034	0.999999	0.50704	0.937482
GOBP_GROWTH_PLATE_CARTILAGE_DEVELOPMENT	0.1525	0.734495	0.13609	0.960304	0.28239	0.878208
GOBP_MACROPHAGE_ACTIVATION_INVOLVED_IN_IMMUNE_RESPONSE	0.155	0.734495	0.092916	0.940844	0.041644	0.747858
GOBP_MEMBRANE_REPOLARIZATION	0.15455	0.734495	0.62493	0.999999	0.65636	0.965506
GOBP_MIDGUT_DEVELOPMENT	0.15451	0.734495	0.34024	0.999999	0.2301	0.854498
GOBP_NEGATIVE_REGULATION_OF_UBIQUITIN_DEPENDENT_PROTEIN_CATABOLIC_PROCESS	0.15441	0.734495	0.39756	0.999999	0.37329	0.909024
GOBP_NEURONAL_SIGNAL_TRANSDUCTION	0.15323	0.734495	0.93761	0.999999	0.35028	0.900085
GOBP_ORGANIC_HYDROXY_COMPOUND_TRANSPORT	0.15279	0.734495	0.78096	0.999999	0.59643	0.953193
GOBP_PLUS_END_DIRECTED_ORGANELLE_TRANSPORT_ALONG_MICROTUBULE	0.15308	0.734495	0.52173	0.999999	0.19426	0.841628
GOBP_POSITIVE_REGULATION_OF_CELL_ADHESION	0.15527	0.734495	0.47591	0.999999	0.049518	0.747858
GOBP_POSITIVE_REGULATION_OF_CELL_DIFFERENTIATION	0.15443	0.734495	0.85973	0.999999	0.17343	0.818628
GOBP_POSITIVE_REGULATION_OF_CONNECTIVE_TISSUE_REPLACEMENT	0.1528	0.734495	0.43857	0.999999	0.53013	0.942165
GOBP_POSITIVE_REGULATION_OF_ENDOTHELIAL_CELL_MATRIX_ADHESION_VIA_FIBRONECTIN	0.1547	0.734495	0.023542	0.819877	0.1463	0.805497
GOBP_POSITIVE_REGULATION_OF_IMMUNE_EFFECTOR_PROCESS	0.15274	0.734495	0.74596	0.999999	0.41219	0.919371
GOBP_POSITIVE_REGULATION_OF_MICROTUBULE_NUCLEATION	0.15523	0.734495	0.79614	0.999999	0.29977	0.882346
GOBP_POSITIVE_REGULATION_OF_MITOCHONDRIAL_FISSION	0.15396	0.734495	0.97072	0.999999	0.3438	0.896388
GOBP_POSITIVE_REGULATION_OF_NF_KAPPAB_TRANSCRIPTION_FACTOR_ACTIVITY	0.15332	0.734495	0.62119	0.999999	0.39902	0.915654
GOBP_POSITIVE_REGULATION_OF_TRANSFERASE_ACTIVITY	0.1529	0.734495	0.45965	0.999999	0.25626	0.867373
GOBP_PROTEIN_LOCALIZATION_TO_MITOCHONDRION	0.15362	0.734495	0.9875	0.999999	0.0092178	0.658915
GOBP_REGULATION_OF_ACTIN_NUCLEATION	0.15245	0.734495	0.010387	0.716431	0.067294	0.759783
GOBP_REGULATION_OF_ATP_BIOSYNTHETIC_PROCESS	0.15416	0.734495	0.78109	0.999999	0.16439	0.817722
GOBP_REGULATION_OF_INTRINSIC_APOPTOTIC_SIGNALING_PATHWAY	0.15438	0.734495	0.84602	0.999999	0.83502	0.994083
GOBP_REGULATION_OF_MATRIX_METALLOPEPTIDASE_SECRETION	0.15439	0.734495	0.51438	0.999999	0.093114	0.786467
GOBP_REGULATION_OF_NERVOUS_SYSTEM_DEVELOPMENT	0.15397	0.734495	0.83856	0.999999	0.095171	0.786467
GOBP_REGULATION_OF_STRIATED_MUSCLE_TISSUE_DEVELOPMENT	0.15339	0.734495	0.65838	0.999999	0.80209	0.991084
GOBP_REGULATION_OF_SYNAPTIC_PLASTICITY	0.15335	0.734495	0.68946	0.999999	0.078228	0.775586
GOBP_RESPONSE_TO_FIBROBLAST_GROWTH_FACTOR	0.15489	0.734495	0.66755	0.999999	0.066741	0.759783
GOBP_RESPONSE_TO_HYDROSTATIC_PRESSURE	0.15429	0.734495	0.28037	0.999999	0.34335	0.896388
GOBP_RESPONSE_TO_SALT	0.15518	0.734495	0.93351	0.999999	0.12062	0.800539
GOBP_RETINA_VASCULATURE_DEVELOPMENT_IN_CAMERA_TYPE_EYE	0.15552	0.734495	0.30339	0.999999	0.40731	0.917991
GOBP_RNA_POLYADENYLATION	0.15516	0.734495	0.96411	0.999999	0.1065	0.794536
GOBP_SERINE_FAMILY_AMINO_ACID_BIOSYNTHETIC_PROCESS	0.15559	0.734495	0.055522	0.907089	0.57033	0.948464
GOBP_SERTOLI_CELL_DEVELOPMENT	0.15334	0.734495	0.62171	0.999999	0.4995	0.936437
GOBP_SKELETAL_MUSCLE_THIN_FILAMENT_ASSEMBLY	0.15456	0.734495	0.8432	0.999999	0.13276	0.800963
GOBP_SODIUM_ION_EXPORT_ACROSS_PLASMA_MEMBRANE	0.15287	0.734495	0.086792	0.932288	0.33516	0.891674
GOBP_SYNCYTIUM_FORMATION	0.15436	0.734495	0.60939	0.999999	0.48084	0.934104
GOCC_MICROVILLUS_MEMBRANE	0.15551	0.734495	0.93068	0.999999	0.018589	0.704022
GOCC_NUCLEOCYTOPLASMIC_TRANSPORT_COMPLEX	0.15542	0.734495	0.15852	0.968856	0.11995	0.800094
GOCC_PROTON_TRANSPORTING_V_TYPE_ATPASE_COMPLEX	0.15287	0.734495	0.82751	0.999999	0.08619	0.782194
GOCC_SIN3_TYPE_COMPLEX	0.15436	0.734495	0.17566	0.979102	0.52583	0.940487
GOMF_AMINOPEPTIDASE_ACTIVITY	0.15358	0.734495	0.18183	0.9799	0.22436	0.852566
GOMF_GDP_BINDING	0.15223	0.734495	0.21951	0.999581	0.30861	0.883455
GOMF_G_PROTEIN_COUPLED_OPIOID_RECEPTOR_ACTIVITY	0.15405	0.734495	0.83518	0.999999	0.054084	0.754454
GOMF_HEPARIN_BINDING	0.15499	0.734495	0.49923	0.999999	0.07922	0.777343
GOMF_LONG_CHAIN_FATTY_ACYL_COA_BINDING	0.15258	0.734495	0.39142	0.999999	0.071083	0.763357
GOMF_OLIGOSACCHARYL_TRANSFERASE_ACTIVITY	0.15393	0.734495	0.64438	0.999999	0.34974	0.899909
KAAB_FAILED_HEART_VENTRICLE_DN	0.155	0.734495	0.07247	0.921477	0.40856	0.918086
MIKKELSEN_NPC_WITH_LCP_H3K27ME3	0.15401	0.734495	0.28284	0.999999	0.11657	0.799471
MYLLYKANGAS_AMPLIFICATION_HOT_SPOT_29	0.15483	0.734495	0.11514	0.95162	0.24609	0.861832
REACTOME_BETA_OXIDATION_OF_DECANOYL_COA_TO_OCTANOYL_COA_COA	0.1537	0.734495	0.69382	0.999999	0.15699	0.816934
REACTOME_DEGRADATION_OF_BETA_CATENIN_BY_THE_DESTRUCTION_COMPLEX	0.15435	0.734495	0.41123	0.999999	0.26077	0.868546
REACTOME_IRAK4_DEFICIENCY_TLR2_4	0.1549	0.734495	0.61983	0.999999	0.48315	0.934482
REACTOME_NEGATIVE_REGULATION_OF_MET_ACTIVITY	0.15516	0.734495	0.54858	0.999999	0.091812	0.786467
REACTOME_SIGNALING_BY_NOTCH1_HD_DOMAIN_MUTANTS_IN_CANCER	0.15389	0.734495	0.80667	0.999999	0.039621	0.747858
REACTOME_SIGNALING_BY_TGF_BETA_RECEPTOR_COMPLEX_IN_CANCER	0.1525	0.734495	0.9595	0.999999	0.083532	0.781969
TAYLOR_METHYLATED_IN_ACUTE_LYMPHOBLASTIC_LEUKEMIA	0.1536	0.734495	0.063088	0.918009	0.050275	0.747858
WANG_IMMORTALIZED_BY_HOXA9_AND_MEIS1_DN	0.15369	0.734495	0.86515	0.999999	0.036283	0.741858
WEBER_METHYLATED_LCP_IN_FIBROBLAST_UP	0.15269	0.734495	0.32453	0.999999	0.38833	0.913565
WP_COPPER_HOMEOSTASIS	0.15382	0.734495	0.66131	0.999999	0.0063374	0.648871
WP_NAD_BIOSYNTHETIC_PATHWAYS	0.15535	0.734495	0.19788	0.985068	0.12977	0.800963
WP_NUCLEAR_RECEPTORS_METAPATHWAY	0.15466	0.734495	0.86043	0.999999	0.15525	0.816934
WP_SPINAL_CORD_INJURY	0.15349	0.734495	0.68574	0.999999	0.1863	0.83424
WP_TYPE_I_COLLAGEN_SYNTHESIS_IN_THE_CONTEXT_OF_OSTEOGENESIS_IMPERFECTA	0.15465	0.734495	0.3235	0.999999	0.70523	0.975465
YAMASHITA_LIVER_CANCER_WITH_EPCAM_DN	0.15386	0.734495	0.2751	0.999999	0.42866	0.922462
GOMF_FATTY_ACID_SYNTHASE_ACTIVITY	0.15566	0.734622	0.93443	0.999999	0.10572	0.794518
KEGG_VASCULAR_SMOOTH_MUSCLE_CONTRACTION	0.15572	0.734701	0.35766	0.999999	0.18228	0.830571
GOBP_PEPTIDOGLYCAN_METABOLIC_PROCESS	0.15582	0.734844	0.71358	0.999999	0.11245	0.795489
GOMF_METALLOENDOPEPTIDASE_INHIBITOR_ACTIVITY	0.15588	0.734844	0.085986	0.931886	0.48893	0.935993
SHIRAISHI_PLZF_TARGETS_UP	0.15584	0.734844	0.41438	0.999999	0.76097	0.986453
BIOCARTA_CREB_PATHWAY	0.15611	0.735391	0.36569	0.999999	0.40272	0.916592
BIOCARTA_TOLL_PATHWAY	0.15677	0.735391	0.61844	0.999999	0.41518	0.919371
FIGUEROA_AML_METHYLATION_CLUSTER_4_DN	0.15648	0.735391	0.03769	0.854043	0.30775	0.883455
GALE_APL_WITH_FLT3_MUTATED_DN	0.15675	0.735391	0.58855	0.999999	0.075639	0.773
GAZDA_DIAMOND_BLACKFAN_ANEMIA_MYELOID_UP	0.15688	0.735391	0.37053	0.999999	0.17695	0.823552
GOBP_ACINAR_CELL_DIFFERENTIATION	0.1572	0.735391	0.56651	0.999999	0.17257	0.818628
GOBP_DENDRITE_SELF_AVOIDANCE	0.15735	0.735391	0.63494	0.999999	0.053825	0.754454
GOBP_HIPPOCAMPAL_NEURON_APOPTOTIC_PROCESS	0.15638	0.735391	0.21133	0.997206	0.43272	0.924847
GOBP_NEURON_PROJECTION_REGENERATION	0.15712	0.735391	0.56502	0.999999	0.016078	0.700046
GOBP_POSITIVE_REGULATION_OF_OXIDATIVE_STRESS_INDUCED_CELL_DEATH	0.15667	0.735391	0.26057	0.999999	0.37151	0.908776
GOBP_POSITIVE_REGULATION_OF_PINOCYTOSIS	0.15616	0.735391	0.87498	0.999999	0.49562	0.936437
GOBP_POSITIVE_REGULATION_OF_PROTEIN_LOCALIZATION_TO_CILIUM	0.15707	0.735391	0.98024	0.999999	0.69606	0.972628
GOBP_PROTEIN_LOCALIZATION_TO_NUCLEOPLASM	0.15717	0.735391	0.041762	0.863228	0.40867	0.918144
GOBP_PTERIDINE_CONTAINING_COMPOUND_BIOSYNTHETIC_PROCESS	0.15657	0.735391	0.5656	0.999999	0.28385	0.878693
GOBP_PYRUVATE_TRANSMEMBRANE_TRANSPORT	0.15736	0.735391	0.026599	0.820144	0.23334	0.85468
GOBP_REGULATION_OF_ALPHA_BETA_T_CELL_ACTIVATION	0.15738	0.735391	0.3623	0.999999	0.33731	0.892756
GOBP_REGULATION_OF_PROTEASOMAL_PROTEIN_CATABOLIC_PROCESS	0.15711	0.735391	0.28217	0.999999	0.62094	0.957186
GOBP_REGULATION_OF_RNA_EXPORT_FROM_NUCLEUS	0.15679	0.735391	0.63693	0.999999	0.29474	0.880637
GOMF_2_ACYLGLYCEROL_3_PHOSPHATE_O_ACYLTRANSFERASE_ACTIVITY	0.15732	0.735391	0.55167	0.999999	0.31168	0.883455
GOMF_7SK_SNRNA_BINDING	0.15672	0.735391	0.56858	0.999999	0.94062	0.99991
KEGG_CARDIAC_MUSCLE_CONTRACTION	0.15688	0.735391	0.092141	0.939965	0.62734	0.959742
LENAOUR_DENDRITIC_CELL_MATURATION_DN	0.15618	0.735391	0.047511	0.878742	0.44299	0.925923
NIKOLSKY_BREAST_CANCER_6P24_P22_AMPLICON	0.15666	0.735391	0.77504	0.999999	0.12745	0.800963
ONO_AML1_TARGETS_DN	0.15655	0.735391	0.032176	0.822978	0.051556	0.747858
PID_NEPHRIN_NEPH1_PATHWAY	0.15738	0.735391	0.39014	0.999999	0.23179	0.85463
PUJANA_XPRSS_INT_NETWORK	0.15627	0.735391	0.47356	0.999999	0.45986	0.929017
REACTOME_FRS_MEDIATED_FGFR2_SIGNALING	0.15725	0.735391	0.43812	0.999999	0.52581	0.940487
REACTOME_REGULATION_OF_INNATE_IMMUNE_RESPONSES_TO_CYTOSOLIC_DNA	0.15727	0.735391	0.993	0.999999	0.11784	0.799471
REACTOME_TELOMERE_C_STRAND_SYNTHESIS_INITIATION	0.15716	0.735391	0.66082	0.999999	0.15743	0.816934
WELCSH_BRCA1_TARGETS_DN	0.15722	0.735391	0.21292	0.997206	0.67398	0.969233
WP_AIRWAY_SMOOTH_MUSCLE_CELL_CONTRACTION	0.15638	0.735391	0.63746	0.999999	0.28645	0.878693
WP_SEROTONIN_RECEPTOR_2_AND_ELKSRFGATA4_SIGNALING	0.15694	0.735391	0.081418	0.931886	0.33041	0.889792
GOBP_HUMORAL_IMMUNE_RESPONSE_MEDIATED_BY_CIRCULATING_IMMUNOGLOBULIN	0.15746	0.735563	0.8723	0.999999	0.18931	0.837901
BIOCARTA_DSP_PATHWAY	0.15778	0.735683	0.80756	0.999999	0.061783	0.754454
BIOCARTA_KERATINOCYTE_PATHWAY	0.15896	0.735683	0.52237	0.999999	0.38746	0.913503
DER_IFN_BETA_RESPONSE_UP	0.15811	0.735683	0.044992	0.868381	0.028054	0.73062
GOBP_ALDEHYDE_BIOSYNTHETIC_PROCESS	0.15897	0.735683	0.36599	0.999999	0.52206	0.940262
GOBP_AXON_EXTENSION	0.15754	0.735683	0.28543	0.999999	0.021099	0.717462
GOBP_CARDIOCYTE_DIFFERENTIATION	0.15898	0.735683	0.75985	0.999999	0.32958	0.889792
GOBP_CELL_MOTILITY_INVOLVED_IN_CEREBRAL_CORTEX_RADIAL_GLIA_GUIDED_MIGRATION	0.15795	0.735683	0.65867	0.999999	0.031384	0.732589
GOBP_CUT_CATABOLIC_PROCESS	0.15814	0.735683	0.35085	0.999999	0.15137	0.812777
GOBP_ENDOSOMAL_LUMEN_ACIDIFICATION	0.15838	0.735683	0.7207	0.999999	0.27133	0.874212
GOBP_INTEGRIN_BIOSYNTHETIC_PROCESS	0.15842	0.735683	0.82978	0.999999	0.30952	0.883455
GOBP_NEGATIVE_REGULATION_OF_ALCOHOL_BIOSYNTHETIC_PROCESS	0.15885	0.735683	0.27114	0.999999	0.020695	0.714347
GOBP_NEGATIVE_REGULATION_OF_REPRODUCTIVE_PROCESS	0.159	0.735683	0.73933	0.999999	0.85497	0.995484
GOBP_NEGATIVE_REGULATION_OF_SIGNAL_TRANSDUCTION_IN_ABSENCE_OF_LIGAND	0.15791	0.735683	0.29842	0.999999	0.086522	0.782194
GOBP_REACTIVE_OXYGEN_SPECIES_METABOLIC_PROCESS	0.1579	0.735683	0.66316	0.999999	0.13857	0.803889
GOBP_REGULATION_OF_CELL_CYCLE_G1_S_PHASE_TRANSITION	0.1589	0.735683	0.22183	0.999999	0.089976	0.786133
GOBP_REGULATION_OF_CHROMOSOME_CONDENSATION	0.15898	0.735683	0.1532	0.968856	0.69966	0.973724
GOBP_REGULATION_OF_PROTEOLYSIS_INVOLVED_IN_PROTEIN_CATABOLIC_PROCESS	0.15794	0.735683	0.2223	0.999999	0.74182	0.982006
GOBP_RESPONSE_TO_CELL_CYCLE_CHECKPOINT_SIGNALING	0.15832	0.735683	0.5067	0.999999	0.71723	0.976712
GOBP_RESPONSE_TO_L_PHENYLALANINE_DERIVATIVE	0.1588	0.735683	0.48971	0.999999	0.16382	0.817722
GOBP_RESPONSE_TO_VITAMIN_K	0.15826	0.735683	0.37183	0.999999	0.60404	0.954684
GOBP_SHORT_CHAIN_FATTY_ACID_METABOLIC_PROCESS	0.15864	0.735683	0.51451	0.999999	0.019501	0.708961
GOCC_CATION_TRANSPORTING_ATPASE_COMPLEX	0.15894	0.735683	0.30114	0.999999	0.26161	0.868546
GOCC_EARLY_ENDOSOME_MEMBRANE	0.15801	0.735683	0.89872	0.999999	0.22968	0.854498
GOCC_MICROTUBULE_ORGANIZING_CENTER	0.15861	0.735683	0.79593	0.999999	0.053267	0.751706
GOMF_CATALYTIC_ACTIVITY_ACTING_ON_DNA	0.15785	0.735683	0.1651	0.972935	0.79463	0.988802
GOMF_HEXOKINASE_ACTIVITY	0.15884	0.735683	0.69263	0.999999	0.32241	0.887235
GOMF_PEPTIDOGLYCAN_MURALYTIC_ACTIVITY	0.15789	0.735683	0.65134	0.999999	0.080325	0.777546
GOMF_PYRUVATE_DEHYDROGENASE_ACTIVITY	0.15804	0.735683	0.89092	0.999999	0.10659	0.794635
KEGG_BLADDER_CANCER	0.15864	0.735683	0.4655	0.999999	0.6067	0.955464
KEGG_LINOLEIC_ACID_METABOLISM	0.1588	0.735683	0.90938	0.999999	0.087665	0.782194
REACTOME_CONSTITUTIVE_SIGNALING_BY_OVEREXPRESSED_ERBB2	0.15869	0.735683	0.51452	0.999999	0.95626	0.99991
REACTOME_FLT3_SIGNALING_IN_DISEASE	0.15842	0.735683	0.60444	0.999999	0.30748	0.883455
VILLANUEVA_LIVER_CANCER_KRT19_UP	0.15774	0.735683	0.35627	0.999999	0.072193	0.767276
WP_NRF2ARE_REGULATION	0.15786	0.735683	0.31801	0.999999	0.045035	0.747858
ZHAN_EARLY_DIFFERENTIATION_GENES_UP	0.15852	0.735683	0.58599	0.999999	0.47174	0.932548
BERENJENO_TRANSFORMED_BY_RHOA_DN	0.15906	0.735761	0.92445	0.999999	0.53706	0.942984
GOBP_EARLY_ENDOSOME_TO_GOLGI_TRANSPORT	0.15932	0.736086	0.070059	0.920152	0.30418	0.883366
GOBP_PROSTAGLANDIN_SECRETION	0.15935	0.736086	0.93559	0.999999	0.33558	0.891674
GOBP_PROTEIN_LOCALIZATION_TO_EARLY_ENDOSOME	0.15939	0.736086	0.7122	0.999999	0.84385	0.994083
GOBP_SATELLITE_CELL_ACTIVATION_INVOLVED_IN_SKELETAL_MUSCLE_REGENERATION	0.15927	0.736086	0.09477	0.941829	0.45522	0.927695
GOBP_THIAMINE_CONTAINING_COMPOUND_METABOLIC_PROCESS	0.15927	0.736086	0.45869	0.999999	0.45059	0.927383
REACTOME_GLUTATHIONE_CONJUGATION	0.15926	0.736086	0.29553	0.999999	0.41449	0.919371
REACTOME_SUPPRESSION_OF_PHAGOSOMAL_MATURATION	0.1596	0.736855	0.88189	0.999999	0.035428	0.741858
GOBP_T_CELL_TOLERANCE_INDUCTION	0.1597	0.737117	0.48251	0.999999	0.30366	0.882801
BLALOCK_ALZHEIMERS_DISEASE_INCIPIENT_UP	0.1599	0.73724	0.72485	0.999999	0.017105	0.701926
GOBP_LEUKOCYTE_HOMEOSTASIS	0.15988	0.73724	0.63906	0.999999	0.11842	0.799471
PUJANA_ATM_PCC_NETWORK	0.15988	0.73724	0.1331	0.956125	0.34644	0.898156
REACTOME_ACTIVATED_NTRK2_SIGNALS_THROUGH_FRS2_AND_FRS3	0.1598	0.73724	0.066499	0.918009	0.56338	0.947932
GOMF_LIPOPROTEIN_LIPASE_ACTIVITY	0.16002	0.737593	0.17355	0.978998	0.59055	0.952328
GOBP_MECHANORECEPTOR_DIFFERENTIATION	0.16018	0.737915	0.44552	0.999999	0.86178	0.995862
GOBP_MEIOTIC_CHROMOSOME_CONDENSATION	0.16016	0.737915	0.07489	0.921477	0.51371	0.937748
GOMF_OPSIN_BINDING	0.16022	0.737915	0.24562	0.999999	0.41595	0.919371
GOBP_REGULATION_OF_PHOSPHOPROTEIN_PHOSPHATASE_ACTIVITY	0.16029	0.738037	0.74735	0.999999	0.72324	0.978339
GOBP_GLYCEROL_TRANSMEMBRANE_TRANSPORT	0.16039	0.738098	0.024678	0.820144	0.18017	0.829172
GOMF_GLYCEROL_TRANSMEMBRANE_TRANSPORTER_ACTIVITY	0.16039	0.738098	0.024678	0.820144	0.18017	0.829172
GOBP_CELLULAR_RESPONSE_TO_INTERFERON_ALPHA	0.16045	0.738174	0.5224	0.999999	0.69106	0.970924
HUANG_FOXA2_TARGETS_DN	0.16054	0.738388	0.37906	0.999999	0.87724	0.99991
GOBP_CELLULAR_OXIDANT_DETOXIFICATION	0.16066	0.738725	0.07753	0.926982	0.32774	0.889005
LINDGREN_BLADDER_CANCER_CLUSTER_2A_DN	0.1607	0.738725	0.56771	0.999999	0.39003	0.913565
GOBP_NEGATIVE_REGULATION_OF_BLOOD_VESSEL_ENDOTHELIAL_CELL_PROLIFERATION_INVOLVED_IN_SPROUTING_ANGIOGENESIS	0.16087	0.738768	0.82004	0.999999	0.055315	0.754454
GOBP_NUCLEOBASE_CONTAINING_SMALL_MOLECULE_INTERCONVERSION	0.16089	0.738768	0.21222	0.997206	0.32194	0.887235
GOMF_CYSTEINE_TYPE_ENDOPEPTIDASE_INHIBITOR_ACTIVITY	0.16086	0.738768	0.35588	0.999999	0.1438	0.804284
GOMF_OXIDOREDUCTASE_ACTIVITY_ACTING_ON_NAD_P_H	0.16096	0.738768	0.65399	0.999999	0.091599	0.786467
LEE_LIVER_CANCER_ACOX1_UP	0.16085	0.738768	0.49422	0.999999	0.39699	0.915654
REACTOME_PTK6_EXPRESSION	0.16097	0.738768	0.3794	0.999999	0.22926	0.854498
FOROUTAN_PRODRANK_TGFB_EMT_DN	0.16117	0.739239	0.74767	0.999999	0.17337	0.818628
GOBP_NUCLEOTIDE_BINDING_OLIGOMERIZATION_DOMAIN_CONTAINING_1_SIGNALING_PATHWAY	0.16122	0.739239	0.94984	0.999999	0.08763	0.782194
GOBP_REGULATION_OF_CANONICAL_WNT_SIGNALING_PATHWAY	0.16129	0.739239	0.81586	0.999999	0.59685	0.953193
GOBP_REGULATION_OF_T_CELL_RECEPTOR_SIGNALING_PATHWAY	0.16125	0.739239	0.49207	0.999999	0.30867	0.883455
WP_CONTROL_OF_IMMUNE_TOLERANCE_BY_VASOACTIVE_INTESTINAL_PEPTIDE	0.16125	0.739239	0.44404	0.999999	0.43917	0.9253
GOCC_CHROMATIN_SILENCING_COMPLEX	0.16149	0.739956	0.95597	0.999999	0.32006	0.886922
GOBP_POSITIVE_REGULATION_OF_PROSTAGLANDIN_BIOSYNTHETIC_PROCESS	0.16158	0.740169	0.8293	0.999999	0.24014	0.858873
WANG_PROSTATE_CANCER_ANDROGEN_INDEPENDENT	0.16167	0.740182	0.51664	0.999999	0.41203	0.919371
WP_EV_RELEASE_FROM_CARDIAC_CELLS_AND_THEIR_FUNCTIONAL_EFFECTS	0.16167	0.740182	0.43575	0.999999	0.22645	0.853678
HUMMEL_BURKITTS_LYMPHOMA_DN	0.16178	0.740486	0.24125	0.999999	0.79504	0.988802
GOBP_NEGATIVE_REGULATION_OF_CALCIUM_ION_TRANSMEMBRANE_TRANSPORT	0.16188	0.740545	0.90986	0.999999	0.18336	0.832278
GOMF_RNA_POLYMERASE_III_ACTIVITY	0.16186	0.740545	0.2253	0.999999	0.69793	0.972867
GOCC_ALVEOLAR_LAMELLAR_BODY	0.16197	0.740758	5.6928e-05	0.0645336	0.33304	0.891357
GOBP_POSITIVE_REGULATION_OF_VACUOLE_ORGANIZATION	0.16215	0.741382	0.96435	0.999999	0.064501	0.759783
GOBP_PROTEIN_DEPOLYMERIZATION	0.16238	0.741881	0.025481	0.820144	0.36146	0.904237
MOLENAAR_TARGETS_OF_CCND1_AND_CDK4_DN	0.16237	0.741881	0.079017	0.926982	0.21839	0.850482
REACTOME_APC_C_CDH1_MEDIATED_DEGRADATION_OF_CDC20_AND_OTHER_APC_C_CDH1_TARGETED_PROTEINS_IN_LATE_MITOSIS_EARLY_G1	0.16239	0.741881	0.16444	0.972626	0.80885	0.991469
GOMF_M7G_5_PPPN_DIPHOSPHATASE_ACTIVITY	0.1625	0.741984	0.88332	0.999999	0.11354	0.795489
POMEROY_MEDULLOBLASTOMA_PROGNOSIS_DN	0.16249	0.741984	0.0078879	0.666723	0.25846	0.868538
GOBP_REGULATION_OF_COAGULATION	0.16261	0.742287	0.42102	0.999999	0.13408	0.800963
GOBP_REGULATION_OF_VENTRICULAR_CARDIAC_MUSCLE_CELL_ACTION_POTENTIAL	0.16274	0.742465	0.050088	0.88657	0.1063	0.794536
GOMF_HYDRO_LYASE_ACTIVITY	0.16278	0.742465	0.572	0.999999	0.46005	0.929017
REACTOME_RESPONSE_TO_ELEVATED_PLATELET_CYTOSOLIC_CA2	0.16273	0.742465	0.98604	0.999999	0.22116	0.851058
GOBP_NEGATIVE_REGULATION_OF_AXON_EXTENSION	0.16312	0.742957	0.3905	0.999999	0.10013	0.789495
GOBP_REPRODUCTIVE_BEHAVIOR	0.16314	0.742957	0.0099641	0.711688	0.22842	0.854436
GOCC_POLYSOMAL_RIBOSOME	0.16315	0.742957	0.28398	0.999999	0.88705	0.99991
REACTOME_NECTIN_NECL_TRANS_HETERODIMERIZATION	0.16296	0.742957	0.89249	0.999999	0.080248	0.777546
WANG_ESOPHAGUS_CANCER_PROGRESSION_UP	0.16304	0.742957	0.98102	0.999999	0.37732	0.909906
WORSCHECH_TUMOR_REJECTION_UP	0.1631	0.742957	0.37001	0.999999	0.0098622	0.66241
AFFAR_YY1_TARGETS_DN	0.16592	0.743015	0.13157	0.956125	0.42846	0.922462
BIOCARTA_ERBB4_PATHWAY	0.16557	0.743015	0.63554	0.999999	0.058078	0.754454
BORCZUK_MALIGNANT_MESOTHELIOMA_UP	0.16615	0.743015	0.32765	0.999999	0.43949	0.9253
DAZARD_UV_RESPONSE_CLUSTER_G3	0.16565	0.743015	0.97484	0.999999	0.43202	0.924437
FOSTER_TOLERANT_MACROPHAGE_UP	0.16434	0.743015	0.87838	0.999999	0.17431	0.8192
FRASOR_TAMOXIFEN_RESPONSE_DN	0.16465	0.743015	0.93589	0.999999	0.0010955	0.567967
GALI_TP53_TARGETS_APOPTOTIC_UP	0.16631	0.743015	0.65753	0.999999	0.10845	0.794871
GENTILE_UV_RESPONSE_CLUSTER_D6	0.16459	0.743015	0.33026	0.999999	0.42188	0.920332
GOBP_ACTIVATION_OF_CYSTEINE_TYPE_ENDOPEPTIDASE_ACTIVITY_INVOLVED_IN_APOPTOTIC_PROCESS_BY_CYTOCHROME_C	0.16537	0.743015	0.9839	0.999999	0.53075	0.942165
GOBP_BILE_ACID_SECRETION	0.16384	0.743015	0.59562	0.999999	0.5565	0.945342
GOBP_CORTICOSTEROID_HORMONE_SECRETION	0.16608	0.743015	0.61848	0.999999	0.36958	0.907359
GOBP_DEVELOPMENTAL_GROWTH_INVOLVED_IN_MORPHOGENESIS	0.16489	0.743015	0.13603	0.960304	0.026677	0.720067
GOBP_FORMATION_OF_ANATOMICAL_BOUNDARY	0.16593	0.743015	0.23899	0.999999	0.18998	0.838554
GOBP_GLUTAMATE_SECRETION_NEUROTRANSMISSION	0.16644	0.743015	0.76487	0.999999	0.054555	0.754454
GOBP_HEART_TRABECULA_MORPHOGENESIS	0.16516	0.743015	0.41702	0.999999	0.07864	0.775799
GOBP_INTRACELLULAR_MONOATOMIC_ANION_HOMEOSTASIS	0.16433	0.743015	0.98887	0.999999	0.098772	0.788633
GOBP_LONG_CHAIN_FATTY_ACID_CATABOLIC_PROCESS	0.16469	0.743015	0.13713	0.960304	0.58137	0.950384
GOBP_LUTEINIZING_HORMONE_SECRETION	0.16421	0.743015	0.29113	0.999999	0.065593	0.759783
GOBP_MITOPHAGY	0.16331	0.743015	0.62085	0.999999	0.40572	0.917231
GOBP_NEGATIVE_REGULATION_OF_PHOSPHATASE_ACTIVITY	0.16481	0.743015	0.60384	0.999999	0.84654	0.994083
GOBP_NEGATIVE_REGULATION_OF_PROTEIN_LOCALIZATION	0.16343	0.743015	0.39848	0.999999	0.51246	0.937542
GOBP_NITRIC_OXIDE_TRANSPORT	0.1641	0.743015	0.59575	0.999999	0.20019	0.847555
GOBP_NUCLEOSIDE_TRANSPORT	0.16484	0.743015	0.49484	0.999999	0.27733	0.877128
GOBP_OTIC_VESICLE_FORMATION	0.16605	0.743015	0.84571	0.999999	0.074847	0.770199
GOBP_PEPTIDE_ANTIGEN_ASSEMBLY_WITH_MHC_PROTEIN_COMPLEX	0.16572	0.743015	0.99596	0.999999	0.26069	0.868546
GOBP_POSITIVE_REGULATION_OF_ASPARTIC_TYPE_PEPTIDASE_ACTIVITY	0.16556	0.743015	0.6623	0.999999	0.037882	0.747858
GOBP_POSITIVE_REGULATION_OF_PROTEIN_BINDING	0.16465	0.743015	0.35638	0.999999	0.53438	0.942984
GOBP_POSITIVE_REGULATION_OF_SUPRAMOLECULAR_FIBER_ORGANIZATION	0.16518	0.743015	0.40291	0.999999	0.88854	0.99991
GOBP_PROTEIN_LOCALIZATION_TO_ENDOSOME	0.1638	0.743015	0.44593	0.999999	0.38335	0.910607
GOBP_REGULATION_OF_COLLAGEN_FIBRIL_ORGANIZATION	0.16625	0.743015	0.87148	0.999999	0.51346	0.937704
GOBP_REGULATION_OF_CORE_PROMOTER_BINDING	0.16575	0.743015	0.79575	0.999999	0.32058	0.886922
GOBP_REGULATION_OF_EXOCYTOSIS	0.16629	0.743015	0.81505	0.999999	0.58007	0.950384
GOBP_REGULATION_OF_HEART_MORPHOGENESIS	0.16503	0.743015	0.27375	0.999999	0.11599	0.799471
GOBP_REGULATION_OF_MICROTUBULE_POLYMERIZATION	0.16344	0.743015	0.33617	0.999999	0.67717	0.969673
GOBP_REGULATION_OF_POSTSYNAPTIC_MEMBRANE_POTENTIAL	0.16618	0.743015	0.90902	0.999999	0.2531	0.86431
GOCC_MHC_CLASS_I_PEPTIDE_LOADING_COMPLEX	0.16572	0.743015	0.99596	0.999999	0.26069	0.868546
GOCC_MRNA_CLEAVAGE_FACTOR_COMPLEX	0.16519	0.743015	0.98868	0.999999	0.26477	0.870045
GOCC_SPERM_PLASMA_MEMBRANE	0.16501	0.743015	0.18692	0.983684	0.45168	0.927497
GOLDRATH_HOMEOSTATIC_PROLIFERATION	0.16624	0.743015	0.74165	0.999999	0.6964	0.972628
GOMF_CAMP_DEPENDENT_PROTEIN_KINASE_REGULATOR_ACTIVITY	0.1638	0.743015	0.095038	0.942289	0.5619	0.947337
GOMF_CHLORIDE_CHANNEL_INHIBITOR_ACTIVITY	0.16539	0.743015	0.99064	0.999999	0.033122	0.735744
GOMF_HEPARAN_SULFATE_PROTEOGLYCAN_BINDING	0.16369	0.743015	0.020962	0.802397	0.29495	0.880637
GOMF_HSP90_PROTEIN_BINDING	0.16408	0.743015	0.030745	0.822978	0.48198	0.934104
GOMF_LBD_DOMAIN_BINDING	0.16398	0.743015	0.2174	0.997961	0.30629	0.883455
GOMF_LIGAND_GATED_MONOATOMIC_ION_CHANNEL_ACTIVITY_INVOLVED_IN_REGULATION_OF_PRESYNAPTIC_MEMBRANE_POTENTIAL	0.16533	0.743015	0.53776	0.999999	0.061642	0.754454
GOMF_MANNOSYLTRANSFERASE_ACTIVITY	0.16335	0.743015	0.014787	0.760753	0.891	0.99991
GOMF_OXYSTEROL_BINDING	0.16627	0.743015	0.1041	0.948601	0.7183	0.977175
GOMF_PHOTORECEPTOR_ACTIVITY	0.16518	0.743015	0.0022361	0.493893	0.61524	0.956611
GOMF_PYRIMIDINE_NUCLEOTIDE_SUGAR_TRANSMEMBRANE_TRANSPORTER_ACTIVITY	0.16474	0.743015	0.25488	0.999999	0.22298	0.85193
HEIDENBLAD_AMPLICON_12P11_12_UP	0.16636	0.743015	0.21292	0.997206	0.21883	0.850482
KAYO_AGING_MUSCLE_DN	0.16372	0.743015	0.020079	0.797488	0.15481	0.816599
KEGG_ENDOMETRIAL_CANCER	0.16372	0.743015	0.59598	0.999999	0.45762	0.928072
KEGG_THYROID_CANCER	0.16346	0.743015	0.43865	0.999999	0.51587	0.938492
LI_INDUCED_T_TO_NATURAL_KILLER_DN	0.16529	0.743015	0.7031	0.999999	0.28761	0.878693
LY_AGING_OLD_DN	0.16548	0.743015	0.29022	0.999999	0.33052	0.889792
MCCLUNG_COCAINE_REWARD_5D	0.16555	0.743015	0.21128	0.997206	0.11945	0.799771
NAKAMURA_TUMOR_ZONE_PERIPHERAL_VS_CENTRAL_DN	0.16554	0.743015	0.14199	0.964373	0.27049	0.873934
PEART_HDAC_PROLIFERATION_CLUSTER_DN	0.1638	0.743015	0.066433	0.918009	0.74136	0.982006
REACTOME_CELL_CELL_JUNCTION_ORGANIZATION	0.16497	0.743015	0.79472	0.999999	0.028943	0.731645
REACTOME_COMPLEX_I_BIOGENESIS	0.16544	0.743015	0.89245	0.999999	0.019142	0.708961
REACTOME_DCC_MEDIATED_ATTRACTIVE_SIGNALING	0.16644	0.743015	0.34082	0.999999	0.1748	0.8192
REACTOME_FORMATION_OF_INCISION_COMPLEX_IN_GG_NER	0.16622	0.743015	0.2769	0.999999	0.031787	0.734902
REACTOME_PROLONGED_ERK_ACTIVATION_EVENTS	0.16532	0.743015	0.49622	0.999999	0.36669	0.905748
REACTOME_RND3_GTPASE_CYCLE	0.16566	0.743015	0.95072	0.999999	0.018166	0.701926
REACTOME_SIGNALING_BY_CSF3_G_CSF	0.16557	0.743015	0.34993	0.999999	0.12336	0.800963
REACTOME_SIGNALING_BY_ERBB2	0.16354	0.743015	0.79976	0.999999	0.57185	0.948822
REACTOME_SIGNALING_BY_FGFR2	0.16537	0.743015	0.85992	0.999999	0.31617	0.884467
REACTOME_STRIATED_MUSCLE_CONTRACTION	0.16582	0.743015	0.01346	0.743064	0.20052	0.847555
REACTOME_TOLL_LIKE_RECEPTOR_CASCADES	0.16533	0.743015	0.20558	0.992618	0.13659	0.803707
SHIN_B_CELL_LYMPHOMA_CLUSTER_3	0.1663	0.743015	0.048824	0.881607	0.082238	0.781969
WP_BRAINDERIVED_NEUROTROPHIC_FACTOR_BDNF_SIGNALING_PATHWAY	0.16475	0.743015	0.056277	0.907089	0.34404	0.896388
WP_FOCAL_ADHESION_PI3KAKTMTORSIGNALING_PATHWAY	0.16503	0.743015	0.26275	0.999999	0.31603	0.884467
WP_MIRNA_REGULATION_OF_P53_PATHWAY_IN_PROSTATE_CANCER	0.16573	0.743015	0.88642	0.999999	0.53038	0.942165
YAO_TEMPORAL_RESPONSE_TO_PROGESTERONE_CLUSTER_4	0.16366	0.743015	0.62819	0.999999	0.53816	0.942984
YOSHIMURA_MAPK8_TARGETS_DN	0.16433	0.743015	0.32531	0.999999	0.23701	0.857194
GOBP_IMMUNOGLOBULIN_V_D_J_RECOMBINATION	0.16662	0.743039	0.44694	0.999999	0.14818	0.808624
GOBP_NEGATIVE_REGULATION_OF_OXIDATIVE_STRESS_INDUCED_NEURON_INTRINSIC_APOPTOTIC_SIGNALING_PATHWAY	0.16659	0.743039	0.78912	0.999999	0.30816	0.883455
GOBP_RESPONSE_TO_CGMP	0.1666	0.743039	0.1794	0.9799	0.67329	0.969233
REACTOME_CELLULAR_SENESCENCE	0.16654	0.743039	0.057386	0.907089	0.67076	0.969081
GOBP_PROTEIN_DEPHOSPHORYLATION	0.16673	0.743334	0.99614	0.999999	0.23298	0.85468
GOBP_CARTILAGE_DEVELOPMENT	0.16686	0.743524	0.64998	0.999999	0.81642	0.992654
GOBP_SEMI_LUNAR_VALVE_DEVELOPMENT	0.16684	0.743524	0.48901	0.999999	0.15617	0.816934
GOBP_REGULATION_OF_DNA_CATABOLIC_PROCESS	0.16706	0.743636	0.533	0.999999	0.76715	0.987669
GOMF_G_PROTEIN_COUPLED_CHEMOATTRACTANT_RECEPTOR_ACTIVITY	0.167	0.743636	0.20607	0.992618	0.3234	0.887406
GOMF_OXIDOREDUCTASE_ACTIVITY_ACTING_ON_PAIRED_DONORS_WITH_OXIDATION_OF_A_PAIR_OF_DONORS_RESULTING_IN_THE_REDUCTION_OF_MOLECULAR_OXYGEN_TO_TWO_MOLECULES_OF_WATER	0.16702	0.743636	0.63648	0.999999	0.37316	0.909024
RAMJAUN_APOPTOSIS_BY_TGFB1_VIA_SMAD4_DN	0.16705	0.743636	0.31796	0.999999	0.30061	0.882346
GOBP_PHOSPHOLIPID_HOMEOSTASIS	0.16731	0.744164	0.16077	0.968856	0.021249	0.718368
REACTOME_SOS_MEDIATED_SIGNALLING	0.16727	0.744164	0.24415	0.999999	0.85151	0.994769
WP_MAMMARY_GLAND_DEVELOPMENT_PATHWAY_EMBRYONIC_DEVELOPMENT_STAGE_1_OF_4	0.16725	0.744164	0.67961	0.999999	0.22769	0.854338
WP_MITOCHONDRIAL_COMPLEX_II_ASSEMBLY	0.16737	0.744236	0.92876	0.999999	0.085896	0.782194
GOBP_REGULATION_OF_TRANSCRIPTION_REGULATORY_REGION_DNA_BINDING	0.16744	0.744353	0.44717	0.999999	0.51283	0.937542
GOBP_DEPHOSPHORYLATION	0.16754	0.744603	0.99051	0.999999	0.24601	0.861832
BILANGES_RAPAMYCIN_SENSITIVE_VIA_TSC1_AND_TSC2	0.16905	0.744665	0.82508	0.999999	0.21147	0.849449
BIOCARTA_BARR_MAPK_PATHWAY	0.17805	0.744665	0.11885	0.95162	0.27432	0.875938
BIOCARTA_BBCELL_PATHWAY	0.17667	0.744665	0.34876	0.999999	0.035286	0.741858
BIOCARTA_EICOSANOID_PATHWAY	0.16816	0.744665	0.47738	0.999999	0.32234	0.887235
BIOCARTA_ERYTH_PATHWAY	0.17527	0.744665	0.71363	0.999999	0.10777	0.794793
BIOCARTA_HCMV_PATHWAY	0.17349	0.744665	0.19038	0.984013	0.83427	0.994015
BIOCARTA_P53_PATHWAY	0.17102	0.744665	0.83095	0.999999	0.28451	0.878693
BIOCARTA_VDR_PATHWAY	0.17546	0.744665	0.021261	0.802397	0.44603	0.927308
BONOME_OVARIAN_CANCER_SURVIVAL_OPTIMAL_DEBULKING	0.17595	0.744665	0.45914	0.999999	0.18684	0.83424
BOYLAN_MULTIPLE_MYELOMA_PCA1_DN	0.17361	0.744665	0.84355	0.999999	0.47724	0.934104
CHANG_POU5F1_TARGETS_DN	0.17789	0.744665	0.16185	0.969048	0.26075	0.868546
CHENG_TAF7L_TARGETS	0.17639	0.744665	0.94769	0.999999	0.11224	0.795489
CORRE_MULTIPLE_MYELOMA_DN	0.17317	0.744665	0.3988	0.999999	0.411	0.91925
DARWICHE_PAPILLOMA_PROGRESSION_RISK	0.16972	0.744665	0.43677	0.999999	0.72141	0.977777
DESERT_STEM_CELL_HEPATOCELLULAR_CARCINOMA_SUBCLASS_UP	0.17414	0.744665	0.26828	0.999999	0.46776	0.931464
FERRANDO_T_ALL_WITH_MLL_ENL_FUSION_DN	0.17834	0.744665	0.63492	0.999999	0.071078	0.763357
FISCHER_G1_S_CELL_CYCLE	0.17009	0.744665	0.52332	0.999999	0.67534	0.969233
GHO_ATF5_TARGETS_UP	0.17655	0.744665	0.44108	0.999999	0.13415	0.800963
GOBP_10_FORMYLTETRAHYDROFOLATE_METABOLIC_PROCESS	0.17658	0.744665	0.085289	0.931886	0.27548	0.876067
GOBP_ACTIN_FILAMENT_ORGANIZATION	0.17712	0.744665	0.29475	0.999999	0.31764	0.885191
GOBP_ADHESION_OF_SYMBIONT_TO_HOST_CELL	0.17661	0.744665	0.11152	0.95162	0.17191	0.818628
GOBP_ANIMAL_ORGAN_FORMATION	0.16997	0.744665	0.20897	0.994406	0.16195	0.817722
GOBP_ANTERIOR_POSTERIOR_AXIS_SPECIFICATION	0.17601	0.744665	0.012521	0.734925	0.55712	0.945342
GOBP_ATRIAL_CARDIAC_MUSCLE_CELL_TO_AV_NODE_CELL_SIGNALING	0.16949	0.744665	0.48507	0.999999	0.095126	0.786467
GOBP_ATRIOVENTRICULAR_CANAL_DEVELOPMENT	0.17276	0.744665	0.64524	0.999999	0.0015265	0.574262
GOBP_ATRIOVENTRICULAR_VALVE_FORMATION	0.17348	0.744665	0.24692	0.999999	0.33354	0.891674
GOBP_CD8_POSITIVE_ALPHA_BETA_T_CELL_PROLIFERATION	0.17812	0.744665	0.83515	0.999999	0.052438	0.750362
GOBP_CELLULAR_MODIFIED_AMINO_ACID_CATABOLIC_PROCESS	0.17026	0.744665	0.65315	0.999999	0.43167	0.924355
GOBP_CELLULAR_RESPONSE_TO_PROSTAGLANDIN_STIMULUS	0.17294	0.744665	0.92875	0.999999	0.2053	0.84851
GOBP_CELLULAR_RESPONSE_TO_RETINOIC_ACID	0.17113	0.744665	0.89327	0.999999	0.10836	0.794871
GOBP_CELL_CELL_RECOGNITION	0.17204	0.744665	0.8215	0.999999	0.096404	0.786467
GOBP_CELL_CYCLE_G2_M_PHASE_TRANSITION	0.17017	0.744665	0.65059	0.999999	0.076208	0.773
GOBP_CELL_FATE_SPECIFICATION_INVOLVED_IN_PATTERN_SPECIFICATION	0.17108	0.744665	0.62165	0.999999	0.28666	0.878693
GOBP_CELL_SUBSTRATE_ADHESION	0.17469	0.744665	0.36656	0.999999	0.5971	0.953193
GOBP_DETECTION_OF_EXTERNAL_BIOTIC_STIMULUS	0.17558	0.744665	0.1962	0.984566	0.20272	0.847555
GOBP_EMBRYONIC_APPENDAGE_MORPHOGENESIS	0.17505	0.744665	0.69554	0.999999	0.022857	0.720067
GOBP_EMBRYONIC_NEUROCRANIUM_MORPHOGENESIS	0.16986	0.744665	0.026981	0.820144	0.049091	0.747858
GOBP_EPITHELIAL_CELL_FATE_COMMITMENT	0.17388	0.744665	0.48919	0.999999	0.033882	0.739696
GOBP_ESTABLISHMENT_OF_PROTEIN_LOCALIZATION_TO_TELOMERE	0.17766	0.744665	0.042572	0.863228	0.035991	0.741858
GOBP_ESTABLISHMENT_OF_RNA_LOCALIZATION	0.17241	0.744665	0.4843	0.999999	0.13203	0.800963
GOBP_ETHER_METABOLIC_PROCESS	0.17587	0.744665	0.67284	0.999999	0.043959	0.747858
GOBP_EXOCYTOSIS	0.17563	0.744665	0.82965	0.999999	0.59483	0.953023
GOBP_FACE_DEVELOPMENT	0.17119	0.744665	0.59756	0.999999	0.01566	0.700046
GOBP_FRUCTOSE_1_6_BISPHOSPHATE_METABOLIC_PROCESS	0.17034	0.744665	0.99746	0.999999	0.049601	0.747858
GOBP_GAMMA_AMINOBUTYRIC_ACID_METABOLIC_PROCESS	0.17055	0.744665	0.42426	0.999999	0.36083	0.904237
GOBP_GENERAL_ADAPTATION_SYNDROME	0.17831	0.744665	0.072181	0.920152	0.43932	0.9253
GOBP_GENERAL_ADAPTATION_SYNDROME_BEHAVIORAL_PROCESS	0.17418	0.744665	0.26198	0.999999	0.4403	0.9253
GOBP_GLANDULAR_EPITHELIAL_CELL_MATURATION	0.17022	0.744665	0.32164	0.999999	0.3153	0.884467
GOBP_GLYCEROL_ETHER_METABOLIC_PROCESS	0.17102	0.744665	0.72777	0.999999	0.11102	0.795489
GOBP_HEAD_MORPHOGENESIS	0.16798	0.744665	0.53767	0.999999	0.019626	0.708961
GOBP_HISTONE_MRNA_METABOLIC_PROCESS	0.17625	0.744665	0.85023	0.999999	0.45665	0.928072
GOBP_IMMUNOGLOBULIN_PRODUCTION	0.17775	0.744665	0.53711	0.999999	0.34071	0.894929
GOBP_INTERFERON_MEDIATED_SIGNALING_PATHWAY	0.16938	0.744665	9.4888e-05	0.0948351	0.44906	0.927308
GOBP_INTERLEUKIN_23_PRODUCTION	0.17422	0.744665	0.25834	0.999999	0.11102	0.795489
GOBP_INTERLEUKIN_2_MEDIATED_SIGNALING_PATHWAY	0.16962	0.744665	0.3014	0.999999	0.051285	0.747858
GOBP_INTERNEURON_MIGRATION_FROM_THE_SUBPALLIUM_TO_THE_CORTEX	0.17773	0.744665	0.7764	0.999999	0.20192	0.847555
GOBP_KIDNEY_EPITHELIUM_DEVELOPMENT	0.16916	0.744665	0.93941	0.999999	0.24427	0.860887
GOBP_LUNG_ALVEOLUS_DEVELOPMENT	0.17403	0.744665	0.0087749	0.693993	0.089389	0.786133
GOBP_LYMPHOCYTE_COSTIMULATION	0.17593	0.744665	0.56302	0.999999	0.18744	0.834839
GOBP_LYSOSOMAL_MEMBRANE_ORGANIZATION	0.17852	0.744665	0.19374	0.984434	0.30399	0.883255
GOBP_LYSOSOMAL_TRANSPORT	0.17448	0.744665	0.71651	0.999999	0.49369	0.936437
GOBP_MACROAUTOPHAGY	0.17497	0.744665	0.74597	0.999999	0.10261	0.792093
GOBP_MAST_CELL_ACTIVATION	0.17837	0.744665	0.27504	0.999999	0.30266	0.882456
GOBP_MEIOTIC_DNA_DOUBLE_STRAND_BREAK_FORMATION	0.17306	0.744665	0.084322	0.931886	0.23115	0.854498
GOBP_MEMBRANE_BIOGENESIS	0.17674	0.744665	0.23055	0.999999	0.41446	0.919371
GOBP_MEMBRANE_REPOLARIZATION_DURING_VENTRICULAR_CARDIAC_MUSCLE_CELL_ACTION_POTENTIAL	0.17241	0.744665	0.70948	0.999999	0.13067	0.800963
GOBP_MESONEPHROS_DEVELOPMENT	0.178	0.744665	0.88113	0.999999	0.30097	0.882346
GOBP_MITOCHONDRIAL_DNA_METABOLIC_PROCESS	0.16802	0.744665	0.55804	0.999999	0.90069	0.99991
GOBP_MITOTIC_CYTOKINETIC_PROCESS	0.1712	0.744665	0.31495	0.999999	0.5655	0.948238
GOBP_MITOTIC_SPINDLE_ASSEMBLY	0.17511	0.744665	0.08323	0.931886	0.31208	0.883569
GOBP_MITRAL_VALVE_DEVELOPMENT	0.17068	0.744665	0.20339	0.990958	0.1576	0.816934
GOBP_MULTICELLULAR_ORGANISMAL_MOVEMENT	0.16763	0.744665	0.26483	0.999999	0.37158	0.908776
GOBP_NEGATIVE_REGULATION_OF_ADENYLATE_CYCLASE_ACTIVATING_G_PROTEIN_COUPLED_RECEPTOR_SIGNALING_PATHWAY	0.17558	0.744665	0.81717	0.999999	0.069628	0.759783
GOBP_NEGATIVE_REGULATION_OF_CAMP_MEDIATED_SIGNALING	0.17052	0.744665	0.11567	0.95162	0.5777	0.950273
GOBP_NEGATIVE_REGULATION_OF_CYSTEINE_TYPE_ENDOPEPTIDASE_ACTIVITY_INVOLVED_IN_APOPTOTIC_SIGNALING_PATHWAY	0.16935	0.744665	0.73692	0.999999	0.72561	0.979284
GOBP_NEGATIVE_REGULATION_OF_DNA_BINDING	0.16797	0.744665	0.41493	0.999999	0.36773	0.906703
GOBP_NEGATIVE_REGULATION_OF_DNA_DAMAGE_CHECKPOINT	0.17387	0.744665	0.1925	0.984434	0.039554	0.747858
GOBP_NEGATIVE_REGULATION_OF_DNA_RECOMBINATION	0.1741	0.744665	0.2414	0.999999	0.12635	0.800963
GOBP_NEGATIVE_REGULATION_OF_GENE_EXPRESSION_EPIGENETIC	0.17324	0.744665	0.58498	0.999999	0.24828	0.863894
GOBP_NEGATIVE_REGULATION_OF_PROTEASOMAL_PROTEIN_CATABOLIC_PROCESS	0.16853	0.744665	0.51077	0.999999	0.092332	0.786467
GOBP_NEGATIVE_REGULATION_OF_PROTEIN_MODIFICATION_PROCESS	0.17118	0.744665	0.73155	0.999999	0.63288	0.961339
GOBP_NEGATIVE_REGULATION_OF_RNA_POLYMERASE_II_REGULATORY_REGION_SEQUENCE_SPECIFIC_DNA_BINDING	0.16923	0.744665	0.66019	0.999999	0.2385	0.858873
GOBP_NEURON_INTRINSIC_APOPTOTIC_SIGNALING_PATHWAY_IN_RESPONSE_TO_OXIDATIVE_STRESS	0.16815	0.744665	0.69889	0.999999	0.051045	0.747858
GOBP_ORGANONITROGEN_COMPOUND_CATABOLIC_PROCESS	0.17058	0.744665	0.55467	0.999999	0.40508	0.91712
GOBP_PHENYLPROPANOID_METABOLIC_PROCESS	0.17178	0.744665	0.26582	0.999999	0.42544	0.921133
GOBP_PHOSPHATIDYLGLYCEROL_BIOSYNTHETIC_PROCESS	0.17776	0.744665	0.58075	0.999999	0.68311	0.970045
GOBP_PHOSPHORYLATION	0.17802	0.744665	0.20094	0.988367	0.06269	0.754454
GOBP_PIGMENT_CATABOLIC_PROCESS	0.17699	0.744665	0.97728	0.999999	0.015894	0.700046
GOBP_PLASMA_MEMBRANE_ORGANIZATION	0.17095	0.744665	0.19362	0.984434	0.20935	0.84851
GOBP_POLAR_BODY_EXTRUSION_AFTER_MEIOTIC_DIVISIONS	0.17604	0.744665	0.092698	0.940844	0.18475	0.833965
GOBP_POSITIVE_REGULATION_BY_HOST_OF_VIRAL_TRANSCRIPTION	0.17299	0.744665	0.21966	0.999581	0.52259	0.940487
GOBP_POSITIVE_REGULATION_OF_ALKALINE_PHOSPHATASE_ACTIVITY	0.17329	0.744665	0.70656	0.999999	0.017402	0.701926
GOBP_POSITIVE_REGULATION_OF_AMIDE_METABOLIC_PROCESS	0.16889	0.744665	0.15021	0.968856	0.24148	0.858873
GOBP_POSITIVE_REGULATION_OF_DNA_REPLICATION	0.17146	0.744665	0.68261	0.999999	0.44896	0.927308
GOBP_POSITIVE_REGULATION_OF_EXTRINSIC_APOPTOTIC_SIGNALING_PATHWAY_IN_ABSENCE_OF_LIGAND	0.17742	0.744665	0.77014	0.999999	0.5571	0.945342
GOBP_POSITIVE_REGULATION_OF_IMMUNOGLOBULIN_PRODUCTION	0.17083	0.744665	0.59104	0.999999	0.3075	0.883455
GOBP_POSITIVE_REGULATION_OF_MICROTUBULE_POLYMERIZATION_OR_DEPOLYMERIZATION	0.17249	0.744665	0.2842	0.999999	0.82718	0.993088
GOBP_POSITIVE_REGULATION_OF_PHAGOCYTOSIS	0.17709	0.744665	0.02267	0.809433	0.26433	0.869594
GOBP_POSITIVE_REGULATION_OF_PROTEIN_CATABOLIC_PROCESS	0.17331	0.744665	0.16665	0.973184	0.50713	0.937482
GOBP_POSITIVE_REGULATION_OF_PSEUDOPODIUM_ASSEMBLY	0.17033	0.744665	0.031578	0.822978	0.20409	0.847555
GOBP_POSITIVE_REGULATION_OF_SMOOTH_MUSCLE_CELL_MIGRATION	0.17782	0.744665	0.83037	0.999999	0.40302	0.916592
GOBP_POSITIVE_REGULATION_OF_SODIUM_PROTON_ANTIPORTER_ACTIVITY	0.17215	0.744665	0.65557	0.999999	0.24914	0.863963
GOBP_PROLACTIN_SECRETION	0.16859	0.744665	0.7409	0.999999	0.023762	0.720067
GOBP_PROTON_MOTIVE_FORCE_DRIVEN_ATP_SYNTHESIS	0.17147	0.744665	0.39484	0.999999	0.059177	0.754454
GOBP_PYRIDINE_CONTAINING_COMPOUND_CATABOLIC_PROCESS	0.17594	0.744665	0.53951	0.999999	0.19665	0.846514
GOBP_PYRIMIDINE_DEOXYRIBONUCLEOSIDE_TRIPHOSPHATE_METABOLIC_PROCESS	0.17662	0.744665	0.28054	0.999999	0.40222	0.915897
GOBP_REGULATION_OF_CELLULAR_COMPONENT_SIZE	0.1751	0.744665	0.3274	0.999999	0.25191	0.864284
GOBP_REGULATION_OF_CYTOKINESIS	0.17359	0.744665	0.87119	0.999999	0.37226	0.909024
GOBP_REGULATION_OF_DENDRITE_MORPHOGENESIS	0.17403	0.744665	0.97823	0.999999	0.22267	0.851474
GOBP_REGULATION_OF_EOSINOPHIL_MIGRATION	0.17777	0.744665	0.69039	0.999999	0.37028	0.907685
GOBP_REGULATION_OF_ESTABLISHMENT_OF_PROTEIN_LOCALIZATION_TO_MITOCHONDRION	0.1738	0.744665	0.45814	0.999999	0.018044	0.701926
GOBP_REGULATION_OF_GERMINAL_CENTER_FORMATION	0.17373	0.744665	0.92682	0.999999	0.062873	0.755125
GOBP_REGULATION_OF_GLUCOSE_METABOLIC_PROCESS	0.17518	0.744665	0.40133	0.999999	0.62405	0.957959
GOBP_REGULATION_OF_INTEGRIN_BIOSYNTHETIC_PROCESS	0.16976	0.744665	0.62077	0.999999	0.25007	0.863963
GOBP_REGULATION_OF_I_KAPPAB_PHOSPHORYLATION	0.17783	0.744665	0.73225	0.999999	0.41419	0.919371
GOBP_REGULATION_OF_LIPID_BIOSYNTHETIC_PROCESS	0.1717	0.744665	0.46141	0.999999	0.33521	0.891674
GOBP_REGULATION_OF_NEURONAL_SYNAPTIC_PLASTICITY	0.16925	0.744665	0.97321	0.999999	0.14066	0.804284
GOBP_REGULATION_OF_NUCLEAR_TRANSCRIBED_MRNA_CATABOLIC_PROCESS_NONSENSE_MEDIATED_DECAY	0.16951	0.744665	0.8487	0.999999	0.26212	0.868546
GOBP_REGULATION_OF_PROTEIN_POLYMERIZATION	0.17101	0.744665	0.12483	0.956125	0.34316	0.896388
GOBP_REGULATION_OF_RELAXATION_OF_MUSCLE	0.17071	0.744665	0.68654	0.999999	0.069383	0.759783
GOBP_REGULATION_OF_SMOOTHENED_SIGNALING_PATHWAY_INVOLVED_IN_DORSAL_VENTRAL_NEURAL_TUBE_PATTERNING	0.17542	0.744665	0.052031	0.893027	0.024838	0.720067
GOBP_RESPIRATORY_GASEOUS_EXCHANGE_BY_RESPIRATORY_SYSTEM	0.17289	0.744665	0.0075269	0.652997	0.38178	0.910101
GOBP_RESPONSE_TO_COCAINE	0.17287	0.744665	0.68156	0.999999	0.43337	0.924882
GOBP_RESPONSE_TO_STEROL	0.17532	0.744665	0.29915	0.999999	0.18569	0.83424
GOBP_RIBOFLAVIN_METABOLIC_PROCESS	0.17197	0.744665	0.083847	0.931886	0.48272	0.934104
GOBP_RIBOFLAVIN_TRANSPORT	0.17826	0.744665	0.50094	0.999999	0.39717	0.915654
GOBP_RIBONUCLEOPROTEIN_COMPLEX_LOCALIZATION	0.17569	0.744665	0.60928	0.999999	0.18816	0.83595
GOBP_RNA_STABILIZATION	0.17847	0.744665	0.027136	0.820144	0.44164	0.9253
GOBP_SENSORY_PERCEPTION_OF_UMAMI_TASTE	0.17649	0.744665	0.44588	0.999999	0.51783	0.938663
GOBP_SNRNA_CATABOLIC_PROCESS	0.17519	0.744665	0.94558	0.999999	0.84992	0.994693
GOBP_SOFT_PALATE_DEVELOPMENT	0.16936	0.744665	0.073644	0.921477	0.15313	0.815122
GOBP_SOMATIC_DIVERSIFICATION_OF_IMMUNOGLOBULINS_INVOLVED_IN_IMMUNE_RESPONSE	0.17484	0.744665	0.6359	0.999999	0.033857	0.739696
GOBP_SPLICEOSOMAL_TRI_SNRNP_COMPLEX_ASSEMBLY	0.17429	0.744665	0.67553	0.999999	0.16962	0.81859
GOBP_SUBSTRATE_DEPENDENT_CELL_MIGRATION	0.17142	0.744665	0.62696	0.999999	0.50308	0.937402
GOBP_TISSUE_HOMEOSTASIS	0.17501	0.744665	0.46805	0.999999	0.10939	0.794871
GOBP_TORC2_SIGNALING	0.16908	0.744665	0.66446	0.999999	0.5565	0.945342
GOBP_TRABECULA_MORPHOGENESIS	0.17473	0.744665	0.38924	0.999999	0.027913	0.730247
GOBP_TRACHEA_CARTILAGE_DEVELOPMENT	0.17244	0.744665	0.016567	0.781491	0.26503	0.870045
GOBP_TRIGLYCERIDE_METABOLIC_PROCESS	0.16889	0.744665	0.4298	0.999999	0.083435	0.781969
GOBP_VESICLE_FUSION_TO_PLASMA_MEMBRANE	0.17844	0.744665	0.61117	0.999999	0.91392	0.99991
GOBP_VESICLE_TARGETING_ROUGH_ER_TO_CIS_GOLGI	0.17859	0.744665	0.15997	0.968856	0.76699	0.987669
GOBP_VITAMIN_E_METABOLIC_PROCESS	0.17646	0.744665	0.21528	0.997961	0.64201	0.963922
GOCC_CATALYTIC_STEP_2_SPLICEOSOME	0.16895	0.744665	0.53601	0.999999	0.4841	0.934725
GOCC_COATED_VESICLE	0.17605	0.744665	0.36974	0.999999	0.29367	0.880637
GOCC_EARLY_ENDOSOME_LUMEN	0.17396	0.744665	0.31267	0.999999	0.73198	0.981668
GOCC_FHF_COMPLEX	0.17749	0.744665	0.48986	0.999999	0.071001	0.763357
GOCC_MALE_PRONUCLEUS	0.17585	0.744665	0.5169	0.999999	0.061537	0.754454
GOCC_MANCHETTE	0.17415	0.744665	0.12647	0.956125	0.91491	0.99991
GOCC_MISMATCH_REPAIR_COMPLEX	0.1771	0.744665	0.51001	0.999999	0.22546	0.852708
GOCC_NADH_DEHYDROGENASE_COMPLEX	0.1776	0.744665	0.99535	0.999999	0.0015817	0.574262
GOCC_NON_MOTILE_CILIUM	0.17695	0.744665	0.62286	0.999999	0.81999	0.992654
GOCC_PHOTORECEPTOR_CONNECTING_CILIUM	0.17132	0.744665	0.50004	0.999999	0.29754	0.882328
GOCC_POLYSOME	0.17187	0.744665	0.69447	0.999999	0.81389	0.992038
GOCC_POST_MRNA_RELEASE_SPLICEOSOMAL_COMPLEX	0.177	0.744665	0.77136	0.999999	0.67502	0.969233
GOCC_PSEUDOPODIUM	0.17806	0.744665	0.57435	0.999999	0.70792	0.976381
GOCC_WEIBEL_PALADE_BODY	0.17086	0.744665	0.20298	0.990958	0.25631	0.867373
GOMF_3_HYDROXYACYL_COA_DEHYDRATASE_ACTIVITY	0.17555	0.744665	0.63302	0.999999	0.1043	0.792655
GOMF_ALPHA_CATENIN_BINDING	0.17298	0.744665	0.86343	0.999999	0.29715	0.882212
GOMF_ANDROGEN_BINDING	0.17396	0.744665	0.88577	0.999999	0.10635	0.794536
GOMF_APOLIPOPROTEIN_RECEPTOR_BINDING	0.17695	0.744665	0.017341	0.787081	0.064158	0.757644
GOMF_CARBOHYDRATE_PHOSPHATASE_ACTIVITY	0.16965	0.744665	0.43991	0.999999	0.12829	0.800963
GOMF_EXTRACELLULAR_LIGAND_GATED_MONOATOMIC_ION_CHANNEL_ACTIVITY	0.17659	0.744665	0.69144	0.999999	0.1659	0.81859
GOMF_FATTY_ACID_OMEGA_HYDROXYLASE_ACTIVITY	0.17005	0.744665	0.70666	0.999999	0.031449	0.732589
GOMF_FERROUS_IRON_TRANSMEMBRANE_TRANSPORTER_ACTIVITY	0.17266	0.744665	0.82412	0.999999	0.14195	0.804284
GOMF_G_PROTEIN_ACTIVITY	0.1749	0.744665	0.36705	0.999999	0.26246	0.868546
GOMF_G_PROTEIN_COUPLED_ACETYLCHOLINE_RECEPTOR_ACTIVITY	0.17805	0.744665	0.64645	0.999999	0.72179	0.977777
GOMF_HISTONE_H3K36_DEMETHYLASE_ACTIVITY	0.17396	0.744665	0.18662	0.98366	0.2272	0.853966
GOMF_INOSITOL_1_3_4_5_TETRAKISPHOSPHATE_BINDING	0.17255	0.744665	0.71388	0.999999	0.4356	0.9253
GOMF_LIPOPROTEIN_PARTICLE_RECEPTOR_ACTIVITY	0.16855	0.744665	0.48861	0.999999	0.14857	0.809235
GOMF_LYSINE_ACETYLATED_HISTONE_BINDING	0.16956	0.744665	0.092122	0.939965	0.3013	0.882346
GOMF_MONOATOMIC_ANION_MONOATOMIC_CATION_SYMPORTER_ACTIVITY	0.17029	0.744665	0.98095	0.999999	0.48063	0.934104
GOMF_PRE_MIRNA_BINDING	0.17596	0.744665	0.64501	0.999999	0.37267	0.909024
GOMF_PROTEOGLYCAN_BINDING	0.17039	0.744665	0.49699	0.999999	0.43899	0.9253
GOMF_RIBOFLAVIN_TRANSMEMBRANE_TRANSPORTER_ACTIVITY	0.17826	0.744665	0.50094	0.999999	0.39717	0.915654
GOMF_RNA_ADENYLYLTRANSFERASE_ACTIVITY	0.1717	0.744665	0.97146	0.999999	0.087956	0.782266
GOMF_SODIUM_CHANNEL_ACTIVITY	0.16962	0.744665	0.64172	0.999999	0.31898	0.886922
GOMF_TELOMERASE_RNA_BINDING	0.17168	0.744665	0.28525	0.999999	0.080238	0.777546
GRABARCZYK_BCL11B_TARGETS_DN	0.17083	0.744665	0.66348	0.999999	0.29899	0.882346
GRUETZMANN_PANCREATIC_CANCER_DN	0.1707	0.744665	0.6662	0.999999	0.71454	0.976381
IBRAHIM_NRF1_UP	0.16934	0.744665	0.95949	0.999999	0.20422	0.847555
IBRAHIM_NRF2_UP	0.17818	0.744665	0.3224	0.999999	0.022618	0.720067
ISHIKAWA_STING_SIGNALING	0.16976	0.744665	0.32814	0.999999	0.84175	0.994083
JEON_SMAD6_TARGETS_DN	0.17627	0.744665	0.63215	0.999999	0.69403	0.971986
JI_RESPONSE_TO_FSH_DN	0.17624	0.744665	0.083487	0.931886	0.56675	0.948281
KEGG_ALDOSTERONE_REGULATED_SODIUM_REABSORPTION	0.17025	0.744665	0.068295	0.920152	0.71258	0.976381
KEGG_GLIOMA	0.17485	0.744665	0.59818	0.999999	0.51544	0.938492
KEGG_HEMATOPOIETIC_CELL_LINEAGE	0.1785	0.744665	0.23853	0.999999	0.034661	0.740228
KEGG_LIMONENE_AND_PINENE_DEGRADATION	0.17795	0.744665	0.262	0.999999	0.69767	0.972867
KEGG_LONG_TERM_DEPRESSION	0.17484	0.744665	0.67049	0.999999	0.052393	0.750362
KEGG_NOD_LIKE_RECEPTOR_SIGNALING_PATHWAY	0.17194	0.744665	0.65968	0.999999	0.38023	0.910101
KINSEY_TARGETS_OF_EWSR1_FLII_FUSION_UP	0.17037	0.744665	0.29752	0.999999	0.2539	0.865139
KONDO_HYPOXIA	0.17384	0.744665	0.51637	0.999999	0.095572	0.786467
KREPPEL_CD99_TARGETS_DN	0.17434	0.744665	0.35006	0.999999	0.44755	0.927308
KUNINGER_IGF1_VS_PDGFB_TARGETS_UP	0.16978	0.744665	0.29916	0.999999	0.75301	0.98515
KYNG_NORMAL_AGING_UP	0.16862	0.744665	0.20664	0.992618	0.11214	0.795489
KYNG_RESPONSE_TO_H2O2_VIA_ERCC6_DN	0.17209	0.744665	0.53496	0.999999	0.93724	0.99991
LAU_APOPTOSIS_CDKN2A_UP	0.16916	0.744665	0.69947	0.999999	0.71498	0.976381
MARTIN_NFKB_TARGETS_UP	0.17649	0.744665	0.25216	0.999999	0.74154	0.982006
MULLIGAN_NTF3_SIGNALING_VIA_INSR_AND_IGF1R_DN	0.17266	0.744665	0.18195	0.9799	0.36539	0.905431
ONKEN_UVEAL_MELANOMA_UP	0.17826	0.744665	0.009534	0.711688	0.34782	0.898249
ONO_AML1_TARGETS_UP	0.17679	0.744665	0.63794	0.999999	0.28114	0.87732
PECE_MAMMARY_STEM_CELL_DN	0.17813	0.744665	0.3692	0.999999	0.50656	0.937482
PID_AJDISS_2PATHWAY	0.1688	0.744665	0.29896	0.999999	0.02254	0.720067
PID_HIF1A_PATHWAY	0.17653	0.744665	0.22405	0.999999	0.82852	0.993193
PID_IFNG_PATHWAY	0.17656	0.744665	0.82304	0.999999	0.14322	0.804284
REACTOME_ACTIVATION_OF_RAC1_DOWNSTREAM_OF_NMDARS	0.16836	0.744665	0.28712	0.999999	0.09658	0.786467
REACTOME_ACTIVATION_OF_THE_AP_1_FAMILY_OF_TRANSCRIPTION_FACTORS	0.1695	0.744665	0.51851	0.999999	0.49589	0.936437
REACTOME_BH3_ONLY_PROTEINS_ASSOCIATE_WITH_AND_INACTIVATE_ANTI_APOPTOTIC_BCL_2_MEMBERS	0.17721	0.744665	0.21585	0.997961	0.036093	0.741858
REACTOME_BICARBONATE_TRANSPORTERS	0.17188	0.744665	0.994	0.999999	0.00091176	0.534637
REACTOME_DISEASES_OF_BASE_EXCISION_REPAIR	0.17332	0.744665	0.41174	0.999999	0.048751	0.747858
REACTOME_GENE_AND_PROTEIN_EXPRESSION_BY_JAK_STAT_SIGNALING_AFTER_INTERLEUKIN_12_STIMULATION	0.17679	0.744665	0.75358	0.999999	0.17314	0.818628
REACTOME_GLUCOCORTICOID_BIOSYNTHESIS	0.17632	0.744665	0.57243	0.999999	0.28317	0.878478
REACTOME_GLYCOGEN_BREAKDOWN_GLYCOGENOLYSIS	0.17855	0.744665	0.12056	0.951829	0.31851	0.886604
REACTOME_INTRINSIC_PATHWAY_FOR_APOPTOSIS	0.1738	0.744665	0.78392	0.999999	0.15766	0.816934
REACTOME_JOSEPHIN_DOMAIN_DUBS	0.17417	0.744665	0.97919	0.999999	0.35588	0.902203
REACTOME_LISTERIA_MONOCYTOGENES_ENTRY_INTO_HOST_CELLS	0.17199	0.744665	0.89481	0.999999	0.086091	0.782194
REACTOME_MEIOTIC_RECOMBINATION	0.17117	0.744665	0.030585	0.822978	0.21902	0.850482
REACTOME_MEMBRANE_TRAFFICKING	0.17692	0.744665	0.34892	0.999999	0.58424	0.951355
REACTOME_MUSCLE_CONTRACTION	0.17818	0.744665	0.10012	0.944939	0.48382	0.934725
REACTOME_NEF_AND_SIGNAL_TRANSDUCTION	0.17616	0.744665	0.71835	0.999999	0.12636	0.800963
REACTOME_PTK6_REGULATES_RTKS_AND_THEIR_EFFECTORS_AKT1_AND_DOK1	0.17822	0.744665	0.98599	0.999999	0.049633	0.747858
REACTOME_RECRUITMENT_OF_MITOTIC_CENTROSOME_PROTEINS_AND_COMPLEXES	0.16913	0.744665	0.60253	0.999999	0.44063	0.9253
REACTOME_RIP_MEDIATED_NFKB_ACTIVATION_VIA_ZBP1	0.17714	0.744665	0.075921	0.924964	0.29918	0.882346
REACTOME_RNA_POLYMERASE_III_TRANSCRIPTION_TERMINATION	0.16915	0.744665	0.073165	0.921477	0.67494	0.969233
REACTOME_RUNX3_REGULATES_NOTCH_SIGNALING	0.17462	0.744665	0.10219	0.946374	0.17806	0.826355
REACTOME_SHC1_EVENTS_IN_ERBB4_SIGNALING	0.16969	0.744665	0.26876	0.999999	0.53554	0.942984
REACTOME_THE_ROLE_OF_NEF_IN_HIV_1_REPLICATION_AND_DISEASE_PATHOGENESIS	0.17817	0.744665	0.88519	0.999999	0.068698	0.759783
REACTOME_TRAF6_MEDIATED_IRF7_ACTIVATION_IN_TLR7_8_OR_9_SIGNALING	0.17373	0.744665	0.51312	0.999999	0.31123	0.883455
REACTOME_TRANSLATION	0.17087	0.744665	0.5963	0.999999	0.06313	0.755249
REACTOME_TRANSPORT_OF_NUCLEOTIDE_SUGARS	0.16809	0.744665	0.24754	0.999999	0.25086	0.864206
REACTOME_ZINC_INFLUX_INTO_CELLS_BY_THE_SLC39_GENE_FAMILY	0.1766	0.744665	0.12537	0.956125	0.66316	0.967522
SANA_RESPONSE_TO_IFNG_DN	0.17603	0.744665	0.23427	0.999999	0.61427	0.956611
SA_G1_AND_S_PHASES	0.17285	0.744665	0.28523	0.999999	0.44455	0.926986
SILIGAN_TARGETS_OF_EWS_FLI1_FUSION_DN	0.17808	0.744665	0.63578	0.999999	0.30243	0.882456
TERAMOTO_OPN_TARGETS_CLUSTER_5	0.17638	0.744665	0.15315	0.968856	0.6171	0.957182
UDAYAKUMAR_MED1_TARGETS_UP	0.1687	0.744665	0.7673	0.999999	0.094687	0.786467
UROSEVIC_RESPONSE_TO_IMIQUIMOD	0.17613	0.744665	0.20319	0.990958	0.11856	0.799471
VARELA_ZMPSTE24_TARGETS_UP	0.17438	0.744665	0.63529	0.999999	0.32806	0.889005
WAGNER_APO2_SENSITIVITY	0.16822	0.744665	0.0074621	0.651079	0.15664	0.816934
WANG_RESPONSE_TO_GSK3_INHIBITOR_SB216763_DN	0.16816	0.744665	0.78509	0.999999	0.10717	0.794793
WILLIAMS_ESR1_TARGETS_UP	0.17454	0.744665	0.48314	0.999999	0.16914	0.81859
WP_CALCIUM_REGULATION_IN_CARDIAC_CELLS	0.17336	0.744665	0.88531	0.999999	0.13223	0.800963
WP_FAS_LIGAND_PATHWAY_AND_STRESS_INDUCTION_OF_HEAT_SHOCK_PROTEINS	0.17649	0.744665	0.97107	0.999999	0.22744	0.853966
WP_MICRORNAS_IN_CARDIOMYOCYTE_HYPERTROPHY	0.16983	0.744665	0.26305	0.999999	0.41583	0.919371
WP_NONGENOMIC_ACTIONS_OF_125_DIHYDROXYVITAMIN_D3	0.16993	0.744665	0.019219	0.796115	0.67895	0.969673
WP_PROSTAGLANDIN_SYNTHESIS_AND_REGULATION	0.17505	0.744665	0.62688	0.999999	0.60208	0.954448
WP_QUERCETIN_AND_NFKB_AP1_INDUCED_APOPTOSIS	0.17048	0.744665	0.12769	0.956125	0.12781	0.800963
WP_SERINE_METABOLISM	0.16848	0.744665	0.57467	0.999999	0.30964	0.883455
WP_SEROTONIN_RECEPTOR_467_AND_NR3C_SIGNALING	0.17826	0.744665	0.014121	0.750019	0.34927	0.899619
WP_SYNTHESIS_OF_CERAMIDES_AND_1DEOXYCERAMIDES	0.17297	0.744665	0.028071	0.820144	0.17081	0.818628
WP_TROP2_REGULATORY_SIGNALING	0.17844	0.744665	0.67346	0.999999	0.15701	0.816934
YANG_BREAST_CANCER_ESR1_LASER_UP	0.17713	0.744665	0.98485	0.999999	0.029577	0.732554
MAHADEVAN_GIST_MORPHOLOGICAL_SWITCH	0.17865	0.744733	0.079875	0.928998	0.32143	0.887235
GOBP_REGULATION_OF_LYMPHOCYTE_ACTIVATION	0.1788	0.745175	0.69044	0.999999	0.24297	0.860091
GOBP_BONE_TRABECULA_FORMATION	0.17893	0.745304	0.3699	0.999999	0.39947	0.915654
GOBP_REGULATION_OF_CELL_DIVISION	0.17904	0.745304	0.70128	0.999999	0.48121	0.934104
GOBP_REGULATION_OF_HEMATOPOIETIC_PROGENITOR_CELL_DIFFERENTIATION	0.17905	0.745304	0.87794	0.999999	0.66977	0.969002
REACTOME_DOWNREGULATION_OF_SMAD2_3_SMAD4_TRANSCRIPTIONAL_ACTIVITY	0.17894	0.745304	0.62331	0.999999	0.13449	0.800963
REACTOME_METABOLISM_OF_VITAMINS_AND_COFACTORS	0.17905	0.745304	0.62809	0.999999	0.49767	0.936437
GOBP_AMYLOID_BETA_CLEARANCE_BY_TRANSCYTOSIS	0.17911	0.745371	0.45876	0.999999	0.29066	0.879757
GOBP_CARDIAC_MUSCLE_CELL_ACTION_POTENTIAL_INVOLVED_IN_CONTRACTION	0.17923	0.74563	0.10781	0.95162	0.27791	0.877128
GOBP_REGULATION_OF_B_CELL_APOPTOTIC_PROCESS	0.17926	0.74563	0.41961	0.999999	0.62077	0.957186
GOBP_PARACRINE_SIGNALING	0.17941	0.745973	0.25376	0.999999	0.04364	0.747858
MEBARKI_HCC_PROGENITOR_WNT_UP	0.17943	0.745973	0.2736	0.999999	0.73277	0.981668
GOBP_NEGATIVE_REGULATION_OF_COLLAGEN_METABOLIC_PROCESS	0.17954	0.746247	0.75204	0.999999	0.084606	0.782054
GOBP_CARDIAC_CONDUCTION_SYSTEM_DEVELOPMENT	0.17971	0.74649	0.55656	0.999999	0.39166	0.914451
GOMF_LOW_DENSITY_LIPOPROTEIN_PARTICLE_RECEPTOR_ACTIVITY	0.17973	0.74649	0.24659	0.999999	0.15703	0.816934
KEGG_CYSTEINE_AND_METHIONINE_METABOLISM	0.17966	0.74649	0.41576	0.999999	0.074962	0.770199
GOBP_POSITIVE_REGULATION_OF_GLUCONEOGENESIS	0.17984	0.746764	0.97481	0.999999	0.095543	0.786467
GOCC_CYTOSOLIC_SMALL_RIBOSOMAL_SUBUNIT	0.17999	0.747205	0.27542	0.999999	0.60466	0.954684
FARMER_BREAST_CANCER_CLUSTER_7	0.18027	0.747496	0.60718	0.999999	0.29298	0.880637
GOBP_NEGATIVE_REGULATION_OF_GLIAL_CELL_MIGRATION	0.18018	0.747496	0.036349	0.83815	0.22488	0.852708
GOBP_NUCLEOBASE_CONTAINING_COMPOUND_TRANSPORT	0.18028	0.747496	0.3786	0.999999	0.10141	0.791849
GOBP_REGULATION_OF_G_PROTEIN_COUPLED_RECEPTOR_SIGNALING_PATHWAY	0.18019	0.747496	0.78859	0.999999	0.10334	0.792093
KUMAR_TARGETS_OF_MLL_AF9_FUSION	0.1802	0.747496	0.63742	0.999999	0.12796	0.800963
GOBP_HIGH_DENSITY_LIPOPROTEIN_PARTICLE_CLEARANCE	0.1804	0.747571	0.47538	0.999999	0.2296	0.854498
GOBP_POSITIVE_REGULATION_OF_SEQUESTERING_OF_CALCIUM_ION	0.18043	0.747571	0.84739	0.999999	0.33101	0.889792
GOBP_RESPONSE_TO_ALDOSTERONE	0.18037	0.747571	0.82062	0.999999	0.56882	0.948405
GOBP_NEGATIVE_REGULATION_OF_GENE_EXPRESSION_VIA_CHROMOSOMAL_DNA_CYTOSINE_METHYLATION	0.18077	0.747886	0.048289	0.880125	0.56804	0.948311
GOBP_POSITIVE_REGULATION_OF_EXTRINSIC_APOPTOTIC_SIGNALING_PATHWAY	0.1806	0.747886	0.5783	0.999999	0.70321	0.975465
GOBP_POSITIVE_REGULATION_OF_PROTEIN_SECRETION	0.18065	0.747886	0.37172	0.999999	0.50443	0.937402
GOBP_RELAXATION_OF_CARDIAC_MUSCLE	0.18058	0.747886	0.13966	0.962871	0.37397	0.909024
NIKOLSKY_MUTATED_AND_AMPLIFIED_IN_BREAST_CANCER	0.1807	0.747886	0.94832	0.999999	0.9117	0.99991
WP_PEPTIDE_GPCRS	0.18076	0.747886	0.95338	0.999999	0.059612	0.754454
GOBP_METANEPHRIC_LOOP_OF_HENLE_DEVELOPMENT	0.18086	0.748077	0.48818	0.999999	0.61045	0.956611
GOBP_DETECTION_OF_OTHER_ORGANISM	0.18146	0.748406	0.29359	0.999999	0.086555	0.782194
GOBP_ESTABLISHMENT_OF_PROTEIN_LOCALIZATION_TO_ORGANELLE	0.18115	0.748406	0.89649	0.999999	0.036578	0.742221
GOBP_ESTABLISHMENT_OR_MAINTENANCE_OF_TRANSMEMBRANE_ELECTROCHEMICAL_GRADIENT	0.18181	0.748406	0.69235	0.999999	0.31158	0.883455
GOBP_LIPOPROTEIN_METABOLIC_PROCESS	0.18187	0.748406	0.67361	0.999999	0.066214	0.759783
GOBP_OTIC_VESICLE_DEVELOPMENT	0.18131	0.748406	0.71131	0.999999	0.15925	0.817378
GOBP_POSITIVE_REGULATION_OF_BMP_SIGNALING_PATHWAY	0.1813	0.748406	0.87473	0.999999	0.018669	0.705481
GOBP_PROTEIN_DESUMOYLATION	0.18127	0.748406	0.013053	0.743064	0.35182	0.900873
GOBP_PROTEIN_TARGETING_TO_MITOCHONDRION	0.1816	0.748406	0.92002	0.999999	0.037607	0.747858
GOBP_REGULATION_OF_NUCLEOBASE_CONTAINING_COMPOUND_TRANSPORT	0.18204	0.748406	0.61021	0.999999	0.37786	0.91006
GOBP_REGULATION_OF_PROTEIN_CONTAINING_COMPLEX_ASSEMBLY	0.18203	0.748406	0.30584	0.999999	0.87343	0.998847
GOBP_REGULATION_OF_WNT_PROTEIN_SECRETION	0.1819	0.748406	0.72516	0.999999	0.81221	0.991781
GOBP_RRNA_TRANSPORT	0.18166	0.748406	0.5112	0.999999	0.23637	0.857126
GOBP_WNT_PROTEIN_SECRETION	0.1819	0.748406	0.72516	0.999999	0.81221	0.991781
GOMF_ACTIVE_MONOATOMIC_ION_TRANSMEMBRANE_TRANSPORTER_ACTIVITY	0.18201	0.748406	0.64778	0.999999	0.36845	0.906835
GOMF_IMMUNOGLOBULIN_RECEPTOR_BINDING	0.18153	0.748406	0.52543	0.999999	0.074813	0.770199
GOMF_VITAMIN_B6_BINDING	0.1816	0.748406	0.60518	0.999999	0.233	0.85468
LIEN_BREAST_CARCINOMA_METAPLASTIC	0.18105	0.748406	0.59996	0.999999	0.62477	0.957959
PID_IL23_PATHWAY	0.18169	0.748406	0.00051049	0.263485	0.022067	0.720067
REACTOME_G2_PHASE	0.18122	0.748406	0.21892	0.998979	0.097817	0.786467
REACTOME_INTERLEUKIN_6_SIGNALING	0.18154	0.748406	0.0074251	0.651079	0.001706	0.574262
REACTOME_SYNTHESIS_OF_PIPS_AT_THE_EARLY_ENDOSOME_MEMBRANE	0.18099	0.748406	0.11718	0.95162	0.46245	0.929656
REACTOME_TRANSCRIPTIONAL_REGULATION_BY_NPAS4	0.18172	0.748406	0.10976	0.95162	0.20545	0.84851
SMID_BREAST_CANCER_ERBB2_DN	0.18115	0.748406	0.16937	0.975053	0.34741	0.898237
SMID_BREAST_CANCER_LUMINAL_B_UP	0.18193	0.748406	0.86371	0.999999	0.13043	0.800963
WP_TCELL_ACTIVATION_SARSCOV2	0.18148	0.748406	0.011663	0.731925	0.75295	0.98515
GAJATE_RESPONSE_TO_TRABECTEDIN_UP	0.18217	0.74876	0.8927	0.999999	0.31965	0.886922
GOBP_REGULATION_OF_DNA_TEMPLATED_DNA_REPLICATION_INITIATION	0.18225	0.748907	0.17401	0.979102	0.90506	0.99991
GOBP_REGULATION_OF_TELOMERASE_ACTIVITY	0.18263	0.749744	0.719	0.999999	0.30627	0.883455
GOCC_BBSOME	0.18261	0.749744	0.14336	0.964681	0.77624	0.988191
GOMF_OXIDOREDUCTASE_ACTIVITY_ACTING_ON_THE_ALDEHYDE_OR_OXO_GROUP_OF_DONORS	0.1825	0.749744	0.6345	0.999999	0.10919	0.794871
GOMF_PRE_MRNA_INTRONIC_BINDING	0.18259	0.749744	0.0098074	0.711688	0.33435	0.891674
ACEVEDO_NORMAL_TISSUE_ADJACENT_TO_LIVER_TUMOR_UP	0.18278	0.750054	0.63056	0.999999	0.58147	0.950384
GOBP_ALKALOID_METABOLIC_PROCESS	0.18349	0.750054	0.85664	0.999999	0.75787	0.98577
GOBP_BEHAVIOR	0.18367	0.750054	0.066542	0.918009	0.339	0.894259
GOBP_CELLULAR_RESPONSE_TO_COCAINE	0.18335	0.750054	0.082621	0.931886	0.32052	0.886922
GOBP_MELANOSOME_ASSEMBLY	0.18372	0.750054	0.80125	0.999999	0.19227	0.841475
GOBP_POSITIVE_REGULATION_OF_CELLULAR_CATABOLIC_PROCESS	0.1835	0.750054	0.93216	0.999999	0.59314	0.952983
GOBP_POSITIVE_REGULATION_OF_GLYCOLYTIC_PROCESS	0.18321	0.750054	0.83758	0.999999	0.4015	0.915897
GOBP_REGULATION_OF_MEMBRANE_REPOLARIZATION	0.18335	0.750054	0.62314	0.999999	0.69971	0.973724
GOBP_REGULATION_OF_PHOSPHATIDYLINOSITOL_BIOSYNTHETIC_PROCESS	0.18291	0.750054	0.79276	0.999999	0.26661	0.870857
GOBP_SODIUM_ION_TRANSMEMBRANE_TRANSPORT	0.18294	0.750054	0.56724	0.999999	0.30142	0.882346
GOBP_XENOBIOTIC_TRANSPORT_ACROSS_BLOOD_BRAIN_BARRIER	0.18331	0.750054	0.82936	0.999999	0.57476	0.949077
GOCC_CALCITONIN_FAMILY_RECEPTOR_COMPLEX	0.18346	0.750054	0.19531	0.984434	0.17031	0.81859
GOCC_CUL2_RING_UBIQUITIN_LIGASE_COMPLEX	0.18368	0.750054	0.54748	0.999999	0.088691	0.784907
GOCC_SPECIFIC_GRANULE_MEMBRANE	0.1829	0.750054	0.074785	0.921477	0.31429	0.884467
GOMF_CYTOSKELETAL_PROTEIN_BINDING	0.18309	0.750054	0.65559	0.999999	0.30113	0.882346
GOMF_SMALL_MOLECULE_SENSOR_ACTIVITY	0.1834	0.750054	0.084275	0.931886	0.41285	0.919371
GOMF_STRUCTURAL_CONSTITUENT_OF_CHROMATIN	0.18308	0.750054	0.26683	0.999999	0.66883	0.968768
MIKKELSEN_PLURIPOTENT_STATE_DN	0.18336	0.750054	0.006271	0.651079	0.33028	0.889792
PID_BCR_5PATHWAY	0.18363	0.750054	0.30468	0.999999	0.39606	0.915654
REACTOME_APC_C_MEDIATED_DEGRADATION_OF_CELL_CYCLE_PROTEINS	0.18345	0.750054	0.22644	0.999999	0.76321	0.986978
REACTOME_DEADENYLATION_OF_MRNA	0.18336	0.750054	0.37023	0.999999	0.2363	0.857126
REACTOME_DOWNSTREAM_SIGNALING_OF_ACTIVATED_FGFR3	0.18362	0.750054	0.31736	0.999999	0.50164	0.93713
REACTOME_METABOLISM_OF_PORPHYRINS	0.18288	0.750054	0.94618	0.999999	0.024178	0.720067
GOBP_SPHINGOLIPID_TRANSLOCATION	0.18378	0.750119	0.59092	0.999999	0.35344	0.902169
AMIT_EGF_RESPONSE_40_MCF10A	0.18401	0.750141	0.74965	0.999999	0.14651	0.805497
CHENG_IMPRINTED_BY_ESTRADIOL	0.184	0.750141	0.031488	0.822978	0.24666	0.862302
GOBP_NEGATIVE_REGULATION_OF_CELL_PROLIFERATION_INVOLVED_IN_HEART_MORPHOGENESIS	0.18404	0.750141	0.065783	0.918009	0.33052	0.889792
GOBP_REGULATION_OF_NCRNA_TRANSCRIPTION	0.18396	0.750141	0.094453	0.94143	0.92538	0.99991
GOMF_CATALYTIC_ACTIVITY_ACTING_ON_A_GLYCOPROTEIN	0.18404	0.750141	0.72412	0.999999	0.23994	0.858873
KYNG_WERNER_SYNDROM_DN	0.18405	0.750141	0.94909	0.999999	0.09635	0.786467
BREDEMEYER_RAG_SIGNALING_VIA_ATM_NOT_VIA_NFKB_UP	0.18444	0.750773	0.2201	0.999581	0.65264	0.965257
GOBP_FEMALE_MEIOSIS_I	0.18428	0.750773	0.92306	0.999999	0.062378	0.754454
GOBP_METHYLATION	0.18441	0.750773	0.36293	0.999999	0.44084	0.9253
GOBP_RESPONSE_TO_LEUKEMIA_INHIBITORY_FACTOR	0.18447	0.750773	0.66438	0.999999	0.13349	0.800963
GOBP_VACUOLAR_LOCALIZATION	0.1844	0.750773	0.70351	0.999999	0.59447	0.953023
REACTOME_TRANSCRIPTIONAL_REGULATION_OF_PLURIPOTENT_STEM_CELLS	0.18434	0.750773	0.46737	0.999999	0.057829	0.754454
PUJANA_BREAST_CANCER_WITH_BRCA1_MUTATED_UP	0.18459	0.750902	0.17129	0.976214	0.56729	0.948281
REACTOME_SYNTHESIS_SECRETION_AND_INACTIVATION_OF_GLUCAGON_LIKE_PEPTIDE_1_GLP_1	0.18459	0.750902	0.82429	0.999999	0.45469	0.927695
BENITEZ_GBM_PROTEASOME_INHIBITION_RESPONSE	0.18489	0.751223	0.37682	0.999999	0.029813	0.732554
BIOCARTA_AHSP_PATHWAY	0.18484	0.751223	0.42787	0.999999	0.092808	0.786467
GOCC_ATPASE_DEPENDENT_TRANSMEMBRANE_TRANSPORT_COMPLEX	0.18487	0.751223	0.46996	0.999999	0.39637	0.915654
MIDORIKAWA_AMPLIFIED_IN_LIVER_CANCER	0.18472	0.751223	0.12166	0.953761	0.32877	0.889395
REACTOME_MITOCHONDRIAL_FATTY_ACID_BETA_OXIDATION	0.18484	0.751223	0.75463	0.999999	0.0036125	0.616873
GOBP_NEGATIVE_REGULATION_OF_HYDROGEN_PEROXIDE_MEDIATED_PROGRAMMED_CELL_DEATH	0.18495	0.75123	0.68927	0.999999	0.35059	0.900085
GOBP_PHOSPHATIDYLINOSITOL_ACYL_CHAIN_REMODELING	0.18498	0.75123	0.16957	0.975417	0.49339	0.936437
GOCC_SPLICEOSOMAL_COMPLEX	0.18508	0.751277	0.77875	0.999999	0.38496	0.910869
LE_NEURONAL_DIFFERENTIATION_UP	0.18508	0.751277	0.5685	0.999999	0.86962	0.998028
GOCC_MIDBODY	0.18526	0.751828	0.65849	0.999999	0.45289	0.927544
GOBP_POSITIVE_REGULATION_OF_UNSATURATED_FATTY_ACID_BIOSYNTHETIC_PROCESS	0.18548	0.752264	0.8015	0.999999	0.26999	0.873934
GOBP_REGULATION_OF_RETROGRADE_PROTEIN_TRANSPORT_ER_TO_CYTOSOL	0.1855	0.752264	0.73957	0.999999	0.094215	0.786467
REACTOME_ADENYLATE_CYCLASE_ACTIVATING_PATHWAY	0.1855	0.752264	0.74577	0.999999	0.080895	0.777625
GOBP_INTERLEUKIN_18_MEDIATED_SIGNALING_PATHWAY	0.18564	0.752652	0.69146	0.999999	0.23631	0.857126
GOBP_HOMEOSTATIC_PROCESS	0.18571	0.752756	0.66837	0.999999	0.7238	0.978707
GOBP_DETERMINATION_OF_DIGESTIVE_TRACT_LEFT_RIGHT_ASYMMETRY	0.18581	0.752982	0.24952	0.999999	0.31152	0.883455
GOBP_LEUKOCYTE_DEGRANULATION	0.18591	0.753208	0.30921	0.999999	0.56852	0.948405
BIOCARTA_ETC_PATHWAY	0.18732	0.75331	0.67356	0.999999	0.17861	0.827343
DAVICIONI_MOLECULAR_ARMS_VS_ERMS_DN	0.1865	0.75331	0.67405	0.999999	0.33418	0.891674
GOBP_AMINOGLYCAN_CATABOLIC_PROCESS	0.1874	0.75331	0.13869	0.961462	0.37826	0.91006
GOBP_CELLULAR_RESPONSE_TO_OXIDATIVE_STRESS	0.18746	0.75331	0.82317	0.999999	0.54011	0.943315
GOBP_CELLULAR_RESPONSE_TO_TOXIC_SUBSTANCE	0.18732	0.75331	0.16136	0.968856	0.37381	0.909024
GOBP_NADH_REGENERATION	0.18682	0.75331	0.84138	0.999999	0.94262	0.99991
GOBP_NEGATIVE_REGULATION_OF_CYTOKINE_PRODUCTION_INVOLVED_IN_INFLAMMATORY_RESPONSE	0.18739	0.75331	0.98341	0.999999	0.56711	0.948281
GOBP_NEGATIVE_REGULATION_OF_FATTY_ACID_TRANSPORT	0.18701	0.75331	0.79587	0.999999	0.54241	0.94354
GOBP_NEGATIVE_REGULATION_OF_RECEPTOR_MEDIATED_ENDOCYTOSIS	0.18635	0.75331	0.95578	0.999999	0.12008	0.800094
GOBP_POSITIVE_REGULATION_OF_BIOMINERAL_TISSUE_DEVELOPMENT	0.18658	0.75331	0.95202	0.999999	0.058239	0.754454
GOBP_REGULATION_OF_DEFENSE_RESPONSE_TO_VIRUS	0.1867	0.75331	0.22639	0.999999	0.16048	0.817722
GOBP_REGULATION_OF_MEMBRANE_LIPID_DISTRIBUTION	0.18747	0.75331	0.11972	0.95162	0.056598	0.754454
GOBP_REGULATION_OF_MITOCHONDRIAL_DNA_METABOLIC_PROCESS	0.18751	0.75331	0.75564	0.999999	0.80459	0.991084
GOBP_REGULATION_OF_MUSCLE_CONTRACTION	0.18731	0.75331	0.15533	0.968856	0.3162	0.884467
GOBP_REGULATION_OF_ORGANELLE_ASSEMBLY	0.18685	0.75331	0.9895	0.999999	0.29536	0.880637
GOBP_REGULATION_OF_THE_FORCE_OF_HEART_CONTRACTION	0.18753	0.75331	0.0073461	0.651079	0.70295	0.975457
GOBP_RESPONSE_TO_ACETYLCHOLINE	0.18721	0.75331	0.46681	0.999999	0.031189	0.732554
GOBP_TRANSFORMING_GROWTH_FACTOR_BETA2_PRODUCTION	0.18735	0.75331	0.97341	0.999999	0.13642	0.803541
GOCC_AXON_CYTOPLASM	0.18659	0.75331	0.26369	0.999999	0.53774	0.942984
GOCC_NEURON_PROJECTION	0.18648	0.75331	0.94922	0.999999	0.74049	0.982006
GOMF_CALCIUM_DEPENDENT_PROTEIN_KINASE_ACTIVITY	0.18617	0.75331	0.5879	0.999999	0.28467	0.878693
GOMF_HISTONE_H3K27_METHYLTRANSFERASE_ACTIVITY	0.18675	0.75331	0.9034	0.999999	0.0030767	0.594098
GOMF_N_ACETYLGALACTOSAMINE_4_O_SULFOTRANSFERASE_ACTIVITY	0.18728	0.75331	0.29446	0.999999	0.47094	0.932376
IWANAGA_CARCINOGENESIS_BY_KRAS_DN	0.18703	0.75331	0.32369	0.999999	0.83968	0.994083
MARTORIATI_MDM4_TARGETS_FETAL_LIVER_DN	0.18632	0.75331	0.42239	0.999999	0.52704	0.941123
PID_S1P_S1P2_PATHWAY	0.18712	0.75331	0.894	0.999999	0.12558	0.800963
REACTOME_CARGO_TRAFFICKING_TO_THE_PERICILIARY_MEMBRANE	0.18638	0.75331	0.028495	0.820144	0.73828	0.982006
REACTOME_CHOLINE_CATABOLISM	0.18722	0.75331	0.47266	0.999999	0.81399	0.992038
REACTOME_G_PROTEIN_MEDIATED_EVENTS	0.18706	0.75331	0.43927	0.999999	0.011174	0.682519
SANSOM_APC_MYC_TARGETS	0.18749	0.75331	0.15756	0.968856	0.029928	0.732554
SEMBA_FHIT_TARGETS_UP	0.18651	0.75331	0.078604	0.926982	0.53803	0.942984
TAKADA_GASTRIC_CANCER_COPY_NUMBER_UP	0.1871	0.75331	0.12044	0.951829	0.32075	0.886922
TERAMOTO_OPN_TARGETS_CLUSTER_6	0.18729	0.75331	0.55789	0.999999	0.66665	0.967656
WP_LNCRNAMEDIATED_MECHANISMS_OF_THERAPEUTIC_RESISTANCE	0.18655	0.75331	0.3252	0.999999	0.53743	0.942984
WUNDER_INFLAMMATORY_RESPONSE_AND_CHOLESTEROL_UP	0.1872	0.75331	0.79231	0.999999	0.12433	0.800963
WU_HBX_TARGETS_3_UP	0.18715	0.75331	0.0026475	0.518602	0.25128	0.864206
GEORGES_CELL_CYCLE_MIR192_TARGETS	0.18793	0.75367	0.7219	0.999999	0.41939	0.920271
GOBP_ATP_METABOLIC_PROCESS	0.18769	0.75367	0.9016	0.999999	0.16371	0.817722
GOBP_NEGATIVE_REGULATION_OF_BIOMINERAL_TISSUE_DEVELOPMENT	0.18792	0.75367	0.8066	0.999999	0.50354	0.937402
GOBP_REGULATION_OF_CARDIAC_MUSCLE_CELL_MEMBRANE_REPOLARIZATION	0.18789	0.75367	0.49065	0.999999	0.61225	0.956611
GOMF_PHOSPHATIDYLINOSITOL_BISPHOSPHATE_KINASE_ACTIVITY	0.18793	0.75367	0.032824	0.823214	0.5919	0.952983
GOMF_VITAMIN_BINDING	0.18771	0.75367	0.79721	0.999999	0.38872	0.913565
PID_INTEGRIN3_PATHWAY	0.18782	0.75367	0.508	0.999999	0.50006	0.936614
LI_CISPLATIN_RESISTANCE_UP	0.18803	0.753716	0.14314	0.964681	0.38869	0.913565
WP_ALPHA_6_BETA_4_SIGNALING_PATHWAY	0.188	0.753716	0.71246	0.999999	0.35421	0.902203
BILANGES_RAPAMYCIN_SENSITIVE_GENES	0.18844	0.75405	0.47446	0.999999	0.90161	0.99991
GNATENKO_PLATELET_SIGNATURE	0.18869	0.75405	0.47389	0.999999	0.43161	0.924355
GOBP_NEGATIVE_REGULATION_OF_TRANSLATIONAL_INITIATION	0.18865	0.75405	0.80826	0.999999	0.23589	0.857004
GOBP_POSITIVE_REGULATION_OF_PATTERN_RECOGNITION_RECEPTOR_SIGNALING_PATHWAY	0.18855	0.75405	0.59925	0.999999	0.30882	0.883455
GOBP_REGULATION_OF_PROTEIN_TARGETING	0.18869	0.75405	0.37953	0.999999	0.23468	0.85627
GOBP_RESPONSE_TO_HYDROPEROXIDE	0.18841	0.75405	0.36428	0.999999	0.93247	0.99991
GOBP_TRANSCYTOSIS	0.18852	0.75405	0.90845	0.999999	0.18052	0.829417
GOMF_BH3_DOMAIN_BINDING	0.18844	0.75405	0.14871	0.96809	0.44411	0.926681
KEGG_PANTOTHENATE_AND_COA_BIOSYNTHESIS	0.18824	0.75405	0.8203	0.999999	0.063143	0.755249
MOHANKUMAR_HOXA1_TARGETS_DN	0.1886	0.75405	0.48017	0.999999	0.00088784	0.534637
REACTOME_SODIUM_CALCIUM_EXCHANGERS	0.18829	0.75405	0.30574	0.999999	0.3886	0.913565
REACTOME_SYNTHESIS_OF_16_20_HYDROXYEICOSATETRAENOIC_ACIDS_HETE	0.18853	0.75405	0.20041	0.987955	0.034977	0.741626
SA_PROGRAMMED_CELL_DEATH	0.18833	0.75405	0.77943	0.999999	0.1236	0.800963
GOBP_NEGATIVE_REGULATION_OF_TRANSCRIPTION_BY_COMPETITIVE_PROMOTER_BINDING	0.18878	0.754233	0.25323	0.999999	0.38933	0.913565
REACTOME_FCERI_MEDIATED_MAPK_ACTIVATION	0.18884	0.754295	0.26959	0.999999	0.46686	0.931464
TARTE_PLASMA_CELL_VS_PLASMABLAST_DN	0.18899	0.754717	0.0034687	0.550741	0.018569	0.704022
BROWNE_HCMV_INFECTION_24HR_DN	0.1892	0.755104	0.15862	0.968856	0.48175	0.934104
GOCC_HISTONE_PRE_MRNA_3_END_PROCESSING_COMPLEX	0.18922	0.755104	0.47605	0.999999	0.54834	0.945114
GOMF_AROMATASE_ACTIVITY	0.18922	0.755104	0.59251	0.999999	0.33043	0.889792
BIOCARTA_SLRP_PATHWAY	0.1894	0.755113	0.21761	0.997961	0.63835	0.962702
GOBP_PODOCYTE_CELL_MIGRATION	0.18931	0.755113	0.37108	0.999999	0.5687	0.948405
GOBP_REGULATION_OF_APOPTOTIC_DNA_FRAGMENTATION	0.18937	0.755113	0.60361	0.999999	0.79559	0.988802
GOBP_RESOLUTION_OF_MEIOTIC_RECOMBINATION_INTERMEDIATES	0.18934	0.755113	0.68888	0.999999	0.053428	0.753353
GOBP_ADENOHYPOPHYSIS_DEVELOPMENT	0.1895	0.755158	0.96983	0.999999	0.027538	0.723145
GOCC_VCP_NPL4_UFD1_AAA_ATPASE_COMPLEX	0.18946	0.755158	0.87397	0.999999	0.50299	0.937402
GOBP_ENDOCRINE_SYSTEM_DEVELOPMENT	0.18968	0.755167	0.18582	0.981914	0.22696	0.853966
GOBP_MITOTIC_CELL_CYCLE_PROCESS	0.18963	0.755167	0.14513	0.966624	0.37967	0.910101
GOBP_SCHWANN_CELL_MIGRATION	0.18967	0.755167	0.15118	0.968856	0.04989	0.747858
GOMF_TRANSLATION_INITIATION_FACTOR_BINDING	0.18962	0.755167	0.52279	0.999999	0.20567	0.84851
GOBP_NEGATIVE_REGULATION_OF_B_CELL_APOPTOTIC_PROCESS	0.18977	0.755349	0.18636	0.983204	0.30525	0.883455
REACTOME_DEFECTIVE_C1GALT1C1_CAUSES_TNPS	0.18983	0.755411	0.14545	0.966746	0.0076898	0.648871
BIOCARTA_DREAM_PATHWAY	0.19005	0.755597	0.12468	0.955919	0.31613	0.884467
BLANCO_MELO_COVID19_SARS_COV_2_INFECTION_A594_CELLS_UP	0.19022	0.755597	0.39539	0.999999	0.4787	0.934104
GOBP_CELLULAR_COMPONENT_DISASSEMBLY	0.19039	0.755597	0.56212	0.999999	0.59916	0.953193
GOBP_CORTICOSPINAL_TRACT_MORPHOGENESIS	0.19037	0.755597	0.84017	0.999999	0.67029	0.969002
GOBP_NCRNA_EXPORT_FROM_NUCLEUS	0.19041	0.755597	0.40467	0.999999	0.23969	0.858873
GOBP_NEGATIVE_REGULATION_OF_INTERLEUKIN_4_PRODUCTION	0.19035	0.755597	0.085393	0.931886	0.59872	0.953193
GOCC_TRANSCRIPTION_FACTOR_TFTC_COMPLEX	0.19025	0.755597	0.50872	0.999999	0.050612	0.747858
GOMF_PROTEIN_MACROMOLECULE_ADAPTOR_ACTIVITY	0.19011	0.755597	0.79486	0.999999	0.64714	0.964799
GOMF_STAT_FAMILY_PROTEIN_BINDING	0.18999	0.755597	0.25077	0.999999	0.58421	0.951355
MOOTHA_FFA_OXYDATION	0.19012	0.755597	0.25104	0.999999	0.024281	0.720067
PID_WNT_CANONICAL_PATHWAY	0.19023	0.755597	0.24981	0.999999	0.33467	0.891674
REACTOME_DEFECTIVE_GALNT3_CAUSES_HFTC	0.18996	0.755597	0.091519	0.939965	0.020629	0.714347
GOMF_TRIGLYCERIDE_LIPASE_ACTIVITY	0.19057	0.755879	0.25487	0.999999	0.51599	0.938492
TIEN_INTESTINE_PROBIOTICS_24HR_DN	0.19056	0.755879	0.11922	0.95162	0.13105	0.800963
BIOCARTA_TNFR2_PATHWAY	0.19078	0.756212	0.14922	0.968856	0.65186	0.965257
BOWIE_RESPONSE_TO_EXTRACELLULAR_MATRIX	0.19139	0.756212	0.012534	0.734925	0.16367	0.817722
DER_IFN_GAMMA_RESPONSE_DN	0.19136	0.756212	0.71252	0.999999	0.55393	0.945342
GOBP_CENTRIOLE_CENTRIOLE_COHESION	0.19141	0.756212	0.81122	0.999999	0.47652	0.934104
GOBP_DTTP_METABOLIC_PROCESS	0.19134	0.756212	0.25722	0.999999	0.28976	0.87942
GOBP_MICROTUBULE_BUNDLE_FORMATION	0.19107	0.756212	0.56512	0.999999	0.52754	0.94143
GOBP_PROTEIN_IMPORT_INTO_PEROXISOME_MATRIX	0.1908	0.756212	0.15839	0.968856	0.83371	0.994015
GOBP_REGULATION_OF_MEGAKARYOCYTE_DIFFERENTIATION	0.19137	0.756212	0.59665	0.999999	0.70713	0.97629
GOBP_TRIGLYCERIDE_BIOSYNTHETIC_PROCESS	0.19139	0.756212	0.15987	0.968856	0.069996	0.759783
GOMF_NUCLEOSIDE_DIPHOSPHATE_KINASE_ACTIVITY	0.19129	0.756212	0.94821	0.999999	0.30428	0.883366
HUANG_GATA2_TARGETS_DN	0.19071	0.756212	0.71898	0.999999	0.79387	0.988802
KIM_BIPOLAR_DISORDER_OLIGODENDROCYTE_DENSITY_CORR_UP	0.19121	0.756212	0.51128	0.999999	0.25725	0.867791
REACTOME_GRB2_SOS_PROVIDES_LINKAGE_TO_MAPK_SIGNALING_FOR_INTEGRINS	0.19122	0.756212	0.75297	0.999999	0.77515	0.987669
REACTOME_INTERLEUKIN_36_PATHWAY	0.19126	0.756212	0.85496	0.999999	0.25756	0.868493
REACTOME_PI_METABOLISM	0.19107	0.756212	0.0028849	0.539064	0.34537	0.897466
REACTOME_RESPIRATORY_ELECTRON_TRANSPORT	0.19107	0.756212	0.55414	0.999999	0.16769	0.81859
ZWANG_CLASS_1_TRANSIENTLY_INDUCED_BY_EGF	0.1911	0.756212	0.45741	0.999999	0.010499	0.673719
BIOCARTA_PCAF_PATHWAY	0.19176	0.756426	0.44346	0.999999	0.63388	0.961564
GOBP_RESPIRATORY_BURST_INVOLVED_IN_INFLAMMATORY_RESPONSE	0.19181	0.756426	0.55372	0.999999	0.19138	0.841071
GOMF_BETA_TUBULIN_BINDING	0.19167	0.756426	0.33255	0.999999	0.18662	0.83424
GOMF_ENZYME_SUBSTRATE_ADAPTOR_ACTIVITY	0.19172	0.756426	0.085664	0.931886	0.25061	0.864206
GOMF_SULFUR_COMPOUND_BINDING	0.19172	0.756426	0.37416	0.999999	0.10016	0.789495
REACTOME_CATION_COUPLED_CHLORIDE_COTRANSPORTERS	0.19159	0.756426	0.73161	0.999999	0.53586	0.942984
REACTOME_ERYTHROCYTES_TAKE_UP_OXYGEN_AND_RELEASE_CARBON_DIOXIDE	0.19182	0.756426	0.57602	0.999999	0.02566	0.720067
SABATES_COLORECTAL_ADENOMA_DN	0.19178	0.756426	0.84554	0.999999	0.75118	0.98515
GOBP_DENDRITE_ARBORIZATION	0.19197	0.756842	0.8622	0.999999	0.032194	0.735282
GOBP_FRUCTOSE_METABOLIC_PROCESS	0.19279	0.75709	0.98005	0.999999	0.0012869	0.567967
GOBP_LIPID_DROPLET_DISASSEMBLY	0.19247	0.75709	0.27808	0.999999	0.24052	0.858873
GOBP_MELANOCYTE_DIFFERENTIATION	0.19279	0.75709	0.72665	0.999999	0.05278	0.750362
GOBP_PHAGOSOME_MATURATION	0.19278	0.75709	0.29107	0.999999	0.28549	0.878693
GOBP_POSITIVE_REGULATION_OF_MITOCHONDRIAL_MEMBRANE_POTENTIAL	0.19273	0.75709	0.92592	0.999999	0.39648	0.915654
GOBP_PROTEIN_CONTAINING_COMPLEX_DISASSEMBLY	0.19239	0.75709	0.51591	0.999999	0.3867	0.913334
GOBP_PYROPTOSIS	0.19253	0.75709	0.53036	0.999999	0.49364	0.936437
GOBP_REGULATION_OF_GENETIC_IMPRINTING	0.19252	0.75709	0.062191	0.918009	0.58417	0.951355
GOCC_BCL_2_FAMILY_PROTEIN_COMPLEX	0.19255	0.75709	0.33589	0.999999	0.032497	0.735282
GOMF_ISOPRENOID_BINDING	0.19248	0.75709	0.39186	0.999999	0.46477	0.9313
GOMF_RETROMER_COMPLEX_BINDING	0.19218	0.75709	0.338	0.999999	0.32118	0.886922
GUILLAUMOND_KLF10_TARGETS_UP	0.19216	0.75709	0.5389	0.999999	0.065504	0.759783
KEGG_N_GLYCAN_BIOSYNTHESIS	0.19262	0.75709	0.21706	0.997961	0.57174	0.948822
REACTOME_DOWNREGULATION_OF_ERBB4_SIGNALING	0.19243	0.75709	0.97851	0.999999	0.18253	0.831037
REACTOME_SIGNALING_BY_TGFB_FAMILY_MEMBERS	0.19277	0.75709	0.40753	0.999999	0.5604	0.946886
RIZ_ERYTHROID_DIFFERENTIATION_HBZ	0.1923	0.75709	0.13284	0.956125	0.59225	0.952983
ZHAN_MULTIPLE_MYELOMA_MS_UP	0.19242	0.75709	0.46175	0.999999	0.23666	0.857126
BIOCARTA_CDMAC_PATHWAY	0.19323	0.757153	0.041538	0.863228	0.39287	0.91463
DEURIG_T_CELL_PROLYMPHOCYTIC_LEUKEMIA_UP	0.19363	0.757153	0.72933	0.999999	0.12883	0.800963
FOSTER_KDM1A_TARGETS_DN	0.19368	0.757153	0.73327	0.999999	0.027599	0.723145
GOBP_ENDODERM_FORMATION	0.19336	0.757153	0.52379	0.999999	0.30961	0.883455
GOBP_ENDOSOME_TO_LYSOSOME_TRANSPORT	0.19342	0.757153	0.61038	0.999999	0.46216	0.929293
GOBP_MECHANOSENSORY_BEHAVIOR	0.1929	0.757153	0.11807	0.95162	0.39613	0.915654
GOBP_MITOCHONDRIAL_PROTON_TRANSPORTING_ATP_SYNTHASE_COMPLEX_ASSEMBLY	0.19361	0.757153	0.65344	0.999999	0.1551	0.816934
GOBP_PROTEIN_N_LINKED_GLYCOSYLATION	0.19345	0.757153	0.10042	0.944959	0.78845	0.988453
GOBP_REGULATION_OF_DENDRITIC_SPINE_MAINTENANCE	0.19375	0.757153	0.92454	0.999999	0.081184	0.777775
GOBP_TRICARBOXYLIC_ACID_CYCLE	0.19329	0.757153	0.58334	0.999999	0.013039	0.682519
GOCC_APICAL_PART_OF_CELL	0.19381	0.757153	0.96441	0.999999	0.39391	0.914907
GOCC_SPINDLE_MIDZONE	0.19359	0.757153	0.26603	0.999999	0.55657	0.945342
GOMF_5S_RRNA_BINDING	0.19308	0.757153	0.17846	0.9799	0.55908	0.945976
GOMF_NAD_P_H_OXIDASE_H2O2_FORMING_ACTIVITY	0.19328	0.757153	0.34163	0.999999	0.33957	0.89456
GOMF_POTASSIUM_CHANNEL_ACTIVITY	0.19374	0.757153	0.25164	0.999999	0.49714	0.936437
REACTOME_FGFR3_LIGAND_BINDING_AND_ACTIVATION	0.19341	0.757153	0.21414	0.997332	0.58118	0.950384
REACTOME_PHASE_2_PLATEAU_PHASE	0.19339	0.757153	0.71202	0.999999	0.55279	0.945342
SCIAN_INVERSED_TARGETS_OF_TP53_AND_TP73_DN	0.19344	0.757153	0.020022	0.797316	0.41319	0.919371
SEIDEN_MET_SIGNALING	0.19339	0.757153	0.072835	0.921477	0.1478	0.807888
SMID_BREAST_CANCER_RELAPSE_IN_PLEURA_UP	0.1933	0.757153	0.46385	0.999999	0.065613	0.759783
WP_HISTONE_MODIFICATIONS	0.19364	0.757153	0.50416	0.999999	0.04609	0.747858
WP_SARSCOV2_AND_ACE2_RECEPTOR_MOLECULAR_MECHANISMS	0.19383	0.757153	0.026664	0.820144	0.72487	0.978986
WP_VALPROIC_ACID_PATHWAY	0.19369	0.757153	0.72219	0.999999	0.0018899	0.574262
GOBP_REGULATION_OF_PROTEIN_DEPHOSPHORYLATION	0.19397	0.757352	0.96372	0.999999	0.67108	0.969136
GOMF_CARBON_SULFUR_LYASE_ACTIVITY	0.19395	0.757352	0.48802	0.999999	0.0951	0.786467
GOBP_INTRACELLULAR_MONOATOMIC_ION_HOMEOSTASIS	0.19416	0.757632	0.87974	0.999999	0.81956	0.992654
RAMPON_ENRICHED_LEARNING_ENVIRONMENT_EARLY_UP	0.19419	0.757632	0.27696	0.999999	0.33454	0.891674
REACTOME_ATF6_ATF6_ALPHA_ACTIVATES_CHAPERONE_GENES	0.19421	0.757632	0.89201	0.999999	0.43476	0.925244
REACTOME_INHIBITION_OF_REPLICATION_INITIATION_OF_DAMAGED_DNA_BY_RB1_E2F1	0.19422	0.757632	0.7025	0.999999	0.20103	0.847555
BIOCARTA_PS1_PATHWAY	0.19445	0.757912	0.66994	0.999999	0.095288	0.786467
GOBP_MICROGLIAL_CELL_MIGRATION	0.19445	0.757912	0.69105	0.999999	0.54924	0.945114
GOBP_NEGATIVE_REGULATION_OF_HEPATOCYTE_APOPTOTIC_PROCESS	0.19445	0.757912	0.85487	0.999999	0.099587	0.789495
GOBP_NEGATIVE_REGULATION_OF_STRIATED_MUSCLE_CELL_DIFFERENTIATION	0.19447	0.757912	0.34272	0.999999	0.083253	0.781969
GOBP_NEGATIVE_REGULATION_OF_MICROGLIAL_CELL_ACTIVATION	0.19454	0.758011	0.79256	0.999999	0.23878	0.858873
LEE_LIVER_CANCER_DENA_DN	0.19464	0.758053	0.93467	0.999999	0.60439	0.954684
REACTOME_RIPK1_MEDIATED_REGULATED_NECROSIS	0.19464	0.758053	0.84331	0.999999	0.62729	0.959742
GOBP_PYRIMIDINE_DEOXYRIBONUCLEOTIDE_METABOLIC_PROCESS	0.1948	0.758137	0.46503	0.999999	0.28608	0.878693
GOMF_KINASE_BINDING	0.1948	0.758137	0.13341	0.956367	0.1305	0.800963
KEGG_ACUTE_MYELOID_LEUKEMIA	0.19477	0.758137	0.44717	0.999999	0.41753	0.919371
KEGG_VALINE_LEUCINE_AND_ISOLEUCINE_BIOSYNTHESIS	0.19484	0.758137	0.31576	0.999999	0.0028531	0.594098
GOBP_CELLULAR_RESPONSE_TO_MURAMYL_DIPEPTIDE	0.19527	0.758906	0.3061	0.999999	0.083882	0.781969
GOBP_CILIARY_NEUROTROPHIC_FACTOR_MEDIATED_SIGNALING_PATHWAY	0.19532	0.758906	0.17396	0.979102	0.087084	0.782194
GOBP_HISTONE_H3_ACETYLATION	0.1952	0.758906	0.73486	0.999999	0.063793	0.757013
GOBP_L_SERINE_CATABOLIC_PROCESS	0.19525	0.758906	0.022127	0.805506	0.3997	0.915654
GOBP_NEGATIVE_REGULATION_OF_PROTEIN_TARGETING_TO_MITOCHONDRION	0.19535	0.758906	0.42317	0.999999	0.56579	0.948238
GOBP_R_LOOP_PROCESSING	0.19535	0.758906	0.12297	0.95452	0.30554	0.883455
HOLLERN_EMT_BREAST_TUMOR_DN	0.19515	0.758906	0.085205	0.931886	0.04094	0.747858
GOBP_REGULATION_OF_MEMBRANE_DEPOLARIZATION_DURING_CARDIAC_MUSCLE_CELL_ACTION_POTENTIAL	0.19543	0.759043	0.14463	0.965696	0.61853	0.957182
BIOCARTA_SAM68_PATHWAY	0.19595	0.759406	0.41659	0.999999	0.44896	0.927308
GOBP_AV_NODE_CELL_TO_BUNDLE_OF_HIS_CELL_SIGNALING	0.1958	0.759406	0.32462	0.999999	0.27566	0.876067
GOBP_FEEDING_BEHAVIOR	0.19571	0.759406	0.62367	0.999999	0.28793	0.878693
GOBP_NEGATIVE_REGULATION_OF_ISOTYPE_SWITCHING	0.19597	0.759406	0.29488	0.999999	0.099998	0.789495
GOBP_REGULATION_OF_BODY_FLUID_LEVELS	0.19596	0.759406	0.77719	0.999999	0.0081893	0.648871
GOMF_SIGNALING_RECEPTOR_BINDING	0.19596	0.759406	0.14837	0.966993	0.50667	0.937482
NIKOLSKY_BREAST_CANCER_1Q21_AMPLICON	0.19581	0.759406	3.7952e-10	6.45336e-06	0.80318	0.991084
SATO_SILENCED_BY_METHYLATION_IN_PANCREATIC_CANCER_1	0.19565	0.759406	0.4048	0.999999	0.69885	0.973535
SIMBULAN_UV_RESPONSE_NORMAL_DN	0.19566	0.759406	0.37683	0.999999	0.028883	0.731645
STREICHER_LSM1_TARGETS_UP	0.1956	0.759406	0.15826	0.968856	0.015922	0.700046
FUJIWARA_PARK2_HEPATOCYTE_PROLIFERATION_DN	0.19619	0.759566	0.10384	0.948601	0.16729	0.81859
GOBP_ACROSOME_ASSEMBLY	0.19612	0.759566	0.83035	0.999999	0.42252	0.920547
GOBP_EMBRYONIC_HEART_TUBE_LEFT_RIGHT_PATTERN_FORMATION	0.19616	0.759566	0.48613	0.999999	0.076488	0.773
GOCC_INSULIN_RESPONSIVE_COMPARTMENT	0.19614	0.759566	0.96091	0.999999	0.79224	0.988683
GOBP_ADAPTATION_OF_SIGNALING_PATHWAY	0.19638	0.759726	0.31977	0.999999	0.060464	0.754454
GOBP_POSITIVE_REGULATION_OF_NEUROTROPHIN_TRK_RECEPTOR_SIGNALING_PATHWAY	0.19641	0.759726	0.35272	0.999999	0.12565	0.800963
GOBP_TRANSCRIPTION_BY_RNA_POLYMERASE_III	0.19641	0.759726	0.12551	0.956125	0.58527	0.951636
WP_7OXOC_AND_7BETAHC_PATHWAYS	0.19632	0.759726	0.46522	0.999999	0.12387	0.800963
AMIT_SERUM_RESPONSE_240_MCF10A	0.19725	0.759899	0.72589	0.999999	0.27563	0.876067
BLANCO_MELO_RESPIRATORY_SYNCYTIAL_VIRUS_INFECTION_A594_CELLS_UP	0.19682	0.759899	0.015087	0.760753	0.64948	0.965257
DACOSTA_ERCC3_ALLELE_XPCS_VS_TTD_UP	0.19735	0.759899	0.20025	0.987955	0.46872	0.931689
GOBP_AORTIC_VALVE_MORPHOGENESIS	0.1978	0.759899	0.31203	0.999999	0.29459	0.880637
GOBP_DEVELOPMENTAL_PIGMENTATION	0.19735	0.759899	0.7788	0.999999	0.081662	0.780147
GOBP_DOUBLE_STRAND_BREAK_REPAIR_VIA_SYNTHESIS_DEPENDENT_STRAND_ANNEALING	0.19731	0.759899	0.16159	0.968856	0.17478	0.8192
GOBP_GLIAL_CELL_DEVELOPMENT	0.19784	0.759899	0.40723	0.999999	0.44928	0.927308
GOBP_G_PROTEIN_COUPLED_RECEPTOR_SIGNALING_PATHWAY_INVOLVED_IN_HEART_PROCESS	0.19777	0.759899	0.81657	0.999999	0.21574	0.850482
GOBP_NODAL_SIGNALING_PATHWAY	0.19751	0.759899	0.56104	0.999999	0.82571	0.993088
GOBP_POSITIVE_REGULATION_OF_TRANSCRIPTION_FROM_RNA_POLYMERASE_II_PROMOTER_IN_RESPONSE_TO_HYPOXIA	0.19782	0.759899	0.29816	0.999999	0.30611	0.883455
GOBP_REGULATION_OF_ADENYLATE_CYCLASE_ACTIVATING_G_PROTEIN_COUPLED_RECEPTOR_SIGNALING_PATHWAY	0.19764	0.759899	0.61141	0.999999	0.12903	0.800963
GOBP_REGULATION_OF_HEMATOPOIETIC_STEM_CELL_DIFFERENTIATION	0.19762	0.759899	0.87672	0.999999	0.29447	0.880637
GOBP_REGULATION_OF_MDA_5_SIGNALING_PATHWAY	0.19685	0.759899	0.63653	0.999999	0.70038	0.97415
GOBP_REGULATION_OF_SYSTEMIC_ARTERIAL_BLOOD_PRESSURE_BY_VASOPRESSIN	0.19746	0.759899	0.2511	0.999999	0.16131	0.817722
GOBP_SECRETORY_GRANULE_ORGANIZATION	0.19687	0.759899	0.70852	0.999999	0.24189	0.858873
GOBP_TRIPARTITE_REGIONAL_SUBDIVISION	0.19735	0.759899	0.45085	0.999999	0.64177	0.963922
GOBP_UNSATURATED_FATTY_ACID_METABOLIC_PROCESS	0.19748	0.759899	0.92063	0.999999	0.13279	0.800963
GOCC_CONE_PHOTORECEPTOR_OUTER_SEGMENT	0.19664	0.759899	0.00087335	0.328223	0.82359	0.993088
GOMF_CATECHOLAMINE_BINDING	0.19772	0.759899	0.98571	0.999999	0.13758	0.803889
GOMF_PYRUVATE_TRANSMEMBRANE_TRANSPORTER_ACTIVITY	0.19718	0.759899	0.018033	0.790664	0.34394	0.896388
GOMF_SUMO_TRANSFERASE_ACTIVITY	0.1968	0.759899	0.24704	0.999999	0.9796	0.99991
GRAHAM_NORMAL_QUIESCENT_VS_NORMAL_DIVIDING_UP	0.19747	0.759899	0.13134	0.956125	0.72705	0.97938
HAN_JNK_SINGALING_UP	0.1968	0.759899	0.46031	0.999999	0.5095	0.937482
KORKOLA_EMBRYONIC_CARCINOMA_VS_SEMINOMA_UP	0.19728	0.759899	0.73236	0.999999	0.078583	0.775799
LIU_OVARIAN_CANCER_TUMORS_AND_XENOGRAFTS_XDGS_UP	0.19659	0.759899	0.14065	0.964373	0.67405	0.969233
MOOTHA_GLYCOLYSIS	0.19667	0.759899	0.99815	0.999999	0.53918	0.943119
REACTOME_BIOSYNTHESIS_OF_MARESIN_LIKE_SPMS	0.19749	0.759899	0.4301	0.999999	0.20848	0.84851
REACTOME_CELLULAR_RESPONSE_TO_STARVATION	0.19707	0.759899	0.17229	0.976214	0.47391	0.933492
REACTOME_IRF3_MEDIATED_ACTIVATION_OF_TYPE_1_IFN	0.1978	0.759899	0.83829	0.999999	0.27841	0.877128
REACTOME_RUNX1_REGULATES_TRANSCRIPTION_OF_GENES_INVOLVED_IN_WNT_SIGNALING	0.19763	0.759899	0.19707	0.985068	0.47558	0.934104
REACTOME_SCAVENGING_BY_CLASS_F_RECEPTORS	0.19733	0.759899	0.93975	0.999999	0.91439	0.99991
KEGG_B_CELL_RECEPTOR_SIGNALING_PATHWAY	0.19792	0.760034	0.086285	0.931886	0.36462	0.905431
SAUL_SEN_MAYO	0.19802	0.760247	0.19164	0.984434	0.24612	0.861832
BIOCARTA_NPC_PATHWAY	0.19817	0.760479	0.10932	0.95162	0.073804	0.770199
BROWNE_HCMV_INFECTION_24HR_UP	0.19816	0.760479	0.85862	0.999999	0.29914	0.882346
GOBP_POSITIVE_REGULATION_OF_SMOOTH_MUSCLE_CONTRACTION	0.19828	0.760729	0.61055	0.999999	0.26332	0.868793
BIOCARTA_GCR_PATHWAY	0.19856	0.760738	0.49972	0.999999	0.57205	0.948945
CHNG_MULTIPLE_MYELOMA_HYPERPLOID_UP	0.19837	0.760738	0.35383	0.999999	0.60459	0.954684
GOBP_HIPPOCAMPUS_DEVELOPMENT	0.19864	0.760738	0.34944	0.999999	0.20673	0.84851
GOBP_METHYLGUANOSINE_CAP_DECAPPING	0.19839	0.760738	0.78622	0.999999	0.60338	0.954684
GOBP_NEGATIVE_REGULATION_OF_SPHINGOLIPID_BIOSYNTHETIC_PROCESS	0.19859	0.760738	0.80105	0.999999	0.51081	0.937482
MOREAUX_B_LYMPHOCYTE_MATURATION_BY_TACI_UP	0.19852	0.760738	0.31259	0.999999	0.095646	0.786467
REACTOME_TRAFFICKING_OF_MYRISTOYLATED_PROTEINS_TO_THE_CILIUM	0.19848	0.760738	0.57026	0.999999	0.8133	0.991979
WP_LEUKOTRIENE_METABOLIC_PATHWAY	0.19863	0.760738	0.70706	0.999999	0.034154	0.739696
YIH_RESPONSE_TO_ARSENITE_C1	0.19869	0.760758	0.25978	0.999999	0.10573	0.794518
GOBP_ACUTE_PHASE_RESPONSE	0.19882	0.760918	0.42485	0.999999	0.072863	0.768462
GOBP_ESTABLISHMENT_OF_ORGANELLE_LOCALIZATION	0.19889	0.760918	0.62311	0.999999	0.67762	0.969673
GOBP_LUNG_CELL_DIFFERENTIATION	0.19898	0.760918	0.61846	0.999999	0.057017	0.754454
GOBP_NEGATIVE_REGULATION_OF_ORGAN_GROWTH	0.19905	0.760918	0.13755	0.960304	0.096208	0.786467
GOBP_PEPTIDYL_LYSINE_MONOMETHYLATION	0.19901	0.760918	0.48548	0.999999	0.40616	0.917231
GOBP_POSITIVE_REGULATION_OF_BLOOD_CIRCULATION	0.19884	0.760918	0.46241	0.999999	0.62918	0.960015
GOCC_VOLTAGE_GATED_SODIUM_CHANNEL_COMPLEX	0.19909	0.760918	0.30543	0.999999	0.3324	0.890987
GOMF_OXYGEN_BINDING	0.19902	0.760918	0.45754	0.999999	0.030487	0.732554
GOBP_REGULATION_OF_INSULIN_SECRETION	0.19916	0.761015	0.78225	0.999999	0.20279	0.847555
BIOCARTA_HER2_PATHWAY	0.19952	0.761193	0.097814	0.944939	0.31698	0.884924
GOBP_EXOCYST_LOCALIZATION	0.19935	0.761193	0.011198	0.729543	0.77734	0.988228
GOBP_PLATELET_DERIVED_GROWTH_FACTOR_RECEPTOR_SIGNALING_PATHWAY	0.1993	0.761193	0.85956	0.999999	0.16169	0.817722
GOCC_TERTIARY_GRANULE_MEMBRANE	0.1994	0.761193	0.16241	0.970692	0.24788	0.863894
GOMF_CARBON_OXYGEN_LYASE_ACTIVITY	0.1995	0.761193	0.50783	0.999999	0.7959	0.988802
REACTOME_NS1_MEDIATED_EFFECTS_ON_HOST_PATHWAYS	0.19943	0.761193	0.75025	0.999999	0.09755	0.786467
REACTOME_PI3K_EVENTS_IN_ERBB2_SIGNALING	0.19951	0.761193	0.10285	0.948406	0.27312	0.875064
DAIRKEE_CANCER_PRONE_RESPONSE_BPA_E2	0.19984	0.762243	0.575	0.999999	0.77409	0.987669
BIOCARTA_EDG1_PATHWAY	0.20025	0.762332	0.75055	0.999999	0.26236	0.868546
BIOCARTA_TH1TH2_PATHWAY	0.2007	0.762332	0.14153	0.964373	0.29788	0.882328
CAIRO_HEPATOBLASTOMA_POOR_SURVIVAL	0.20057	0.762332	0.12786	0.956125	0.47785	0.934104
DORN_ADENOVIRUS_INFECTION_32HR_DN	0.20032	0.762332	0.73297	0.999999	0.61244	0.956611
GOBP_BIOLOGICAL_PROCESS_INVOLVED_IN_INTERACTION_WITH_HOST	0.20013	0.762332	0.17244	0.976414	0.19183	0.841475
GOBP_EMBRYONIC_SKELETAL_JOINT_DEVELOPMENT	0.19991	0.762332	0.24819	0.999999	0.47763	0.934104
GOBP_GLYCOLIPID_TRANSPORT	0.20004	0.762332	0.040225	0.863228	0.11755	0.799471
GOBP_L_ALANINE_TRANSPORT	0.20017	0.762332	0.35555	0.999999	0.62227	0.95736
GOBP_MUSCLE_STRUCTURE_DEVELOPMENT	0.20069	0.762332	0.42991	0.999999	0.20659	0.84851
GOBP_NEGATIVE_REGULATION_OF_FEEDING_BEHAVIOR	0.20073	0.762332	0.52038	0.999999	0.32642	0.888633
GOBP_NEGATIVE_REGULATION_OF_HH_TARGET_TRANSCRIPTION_FACTOR_ACTIVITY	0.20058	0.762332	0.48131	0.999999	0.3657	0.905431
GOBP_NEGATIVE_REGULATION_OF_MRNA_METABOLIC_PROCESS	0.20038	0.762332	0.077889	0.926982	0.26117	0.868546
GOBP_POSITIVE_REGULATION_OF_MULTICELLULAR_ORGANISMAL_PROCESS	0.20058	0.762332	0.85773	0.999999	0.17122	0.818628
GOBP_POSITIVE_REGULATION_OF_TUMOR_NECROSIS_FACTOR_MEDIATED_SIGNALING_PATHWAY	0.2007	0.762332	0.3406	0.999999	0.26018	0.868546
GOBP_REGULATION_OF_ACTIN_FILAMENT_ORGANIZATION	0.20029	0.762332	0.04965	0.88657	0.10344	0.792093
GOBP_REGULATION_OF_PROTEIN_LOCALIZATION_TO_CENTROSOME	0.20076	0.762332	0.51264	0.999999	0.59685	0.953193
GOCC_NUCLEOTIDE_EXCISION_REPAIR_COMPLEX	0.20012	0.762332	0.44387	0.999999	0.24482	0.860887
SHAFFER_IRF4_TARGETS_IN_ACTIVATED_B_LYMPHOCYTE	0.20029	0.762332	0.83129	0.999999	0.44964	0.927308
WP_RETT_SYNDROME_CAUSING_GENES	0.20026	0.762332	0.47077	0.999999	0.16316	0.817722
ZHENG_FOXP3_TARGETS_IN_T_LYMPHOCYTE_DN	0.20043	0.762332	0.55485	0.999999	0.52497	0.940487
GOBP_OLIGOSACCHARIDE_CATABOLIC_PROCESS	0.20086	0.762447	0.075099	0.921477	0.32244	0.887235
REACTOME_INSULIN_RECEPTOR_RECYCLING	0.20088	0.762447	0.38305	0.999999	0.08603	0.782194
GOMF_CERAMIDE_1_PHOSPHATE_BINDING	0.20097	0.762448	0.25972	0.999999	0.013845	0.686718
REACTOME_ARACHIDONIC_ACID_METABOLISM	0.20097	0.762448	0.69549	0.999999	0.30916	0.883455
GOBP_CGMP_MEDIATED_SIGNALING	0.20106	0.76247	0.17635	0.979102	0.42854	0.922462
GOBP_POSITIVE_REGULATION_OF_HIPPO_SIGNALING	0.20112	0.76247	0.80116	0.999999	0.30411	0.883366
GOBP_PROTON_TRANSPORTING_TWO_SECTOR_ATPASE_COMPLEX_ASSEMBLY	0.20117	0.76247	0.69698	0.999999	0.12201	0.800963
GOBP_REGULATION_OF_GONADOTROPIN_SECRETION	0.20109	0.76247	0.12874	0.956125	0.00969	0.661705
MOOTHA_TCA	0.2012	0.76247	0.38709	0.999999	0.046796	0.747858
GOBP_ABSCISSION	0.20134	0.762492	0.91132	0.999999	0.15122	0.812777
GOBP_HEART_TRABECULA_FORMATION	0.20143	0.762492	0.074105	0.921477	0.42178	0.920332
GOBP_RNA_SPLICING_VIA_ENDONUCLEOLYTIC_CLEAVAGE_AND_LIGATION	0.20139	0.762492	0.85918	0.999999	0.22428	0.852566
GOMF_GLUTAMATE_BINDING	0.2014	0.762492	0.2531	0.999999	0.69102	0.970924
YAMANAKA_GLIOBLASTOMA_SURVIVAL_UP	0.2013	0.762492	0.29869	0.999999	0.83954	0.994083
GOBP_LIVER_MORPHOGENESIS	0.20156	0.762589	0.35595	0.999999	0.32365	0.887406
HUANG_FOXA2_TARGETS_UP	0.20159	0.762589	0.48356	0.999999	0.51385	0.937757
PHESSE_TARGETS_OF_APC_AND_MBD2_UP	0.20159	0.762589	0.27054	0.999999	0.50633	0.937482
GOBP_CD4_POSITIVE_ALPHA_BETA_T_CELL_ACTIVATION	0.20191	0.763215	0.11958	0.95162	0.1633	0.817722
GOBP_REGULATION_OF_SKELETAL_MUSCLE_ADAPTATION	0.20188	0.763215	0.58655	0.999999	0.51483	0.938438
KIM_GLIS2_TARGETS_UP	0.2019	0.763215	0.91947	0.999999	0.53277	0.94227
TURJANSKI_MAPK11_TARGETS	0.20198	0.763215	0.71634	0.999999	0.17887	0.827343
WARTERS_RESPONSE_TO_IR_SKIN	0.20194	0.763215	0.14636	0.966746	0.13364	0.800963
GOBP_REGULATION_OF_MITOCHONDRIAL_FUSION	0.20223	0.76382	0.60862	0.999999	0.084353	0.782054
REACTOME_VITAMIN_B2_RIBOFLAVIN_METABOLISM	0.20219	0.76382	0.11229	0.95162	0.69962	0.973724
GOBP_POSITIVE_REGULATION_OF_ANTIBACTERIAL_PEPTIDE_PRODUCTION	0.20234	0.763841	0.75607	0.999999	0.18189	0.830392
GOCC_POSTSYNAPSE	0.20246	0.763841	0.45658	0.999999	0.14247	0.804284
GOMF_PALMITOYLTRANSFERASE_ACTIVITY	0.2023	0.763841	0.88575	0.999999	0.16256	0.817722
LIU_COMMON_CANCER_GENES	0.20242	0.763841	0.7301	0.999999	0.38074	0.910101
PID_ENDOTHELIN_PATHWAY	0.20242	0.763841	0.88692	0.999999	0.042455	0.747858
BIOCARTA_TCR_PATHWAY	0.20284	0.764183	0.44584	0.999999	0.35378	0.902203
GOBP_CELLULAR_RESPONSE_TO_OXIDISED_LOW_DENSITY_LIPOPROTEIN_PARTICLE_STIMULUS	0.20277	0.764183	0.48693	0.999999	0.1937	0.841496
GOBP_EPOXYGENASE_P450_PATHWAY	0.20309	0.764183	0.093011	0.940844	0.2024	0.847555
GOBP_NEGATIVE_REGULATION_OF_INTRINSIC_APOPTOTIC_SIGNALING_PATHWAY	0.20289	0.764183	0.8269	0.999999	0.81089	0.991469
GOBP_OLFACTORY_BEHAVIOR	0.20304	0.764183	0.62323	0.999999	0.13739	0.803889
GOBP_POSITIVE_REGULATION_OF_ENDOPLASMIC_RETICULUM_STRESS_INDUCED_INTRINSIC_APOPTOTIC_SIGNALING_PATHWAY	0.20297	0.764183	0.88531	0.999999	0.36386	0.905431
GOBP_PRIMARY_ALCOHOL_CATABOLIC_PROCESS	0.20301	0.764183	0.47804	0.999999	0.48364	0.934725
GOBP_PROTEIN_DNA_COMPLEX_SUBUNIT_ORGANIZATION	0.20293	0.764183	0.27164	0.999999	0.72779	0.979739
GOBP_PURINE_NUCLEOBASE_BIOSYNTHETIC_PROCESS	0.2027	0.764183	0.82074	0.999999	0.41486	0.919371
GOBP_REGULATION_OF_CORTICOTROPIN_SECRETION	0.20308	0.764183	0.11589	0.95162	0.72198	0.977777
GOBP_WOUND_HEALING	0.20302	0.764183	0.33321	0.999999	0.065531	0.759783
KYNG_RESPONSE_TO_H2O2_VIA_ERCC6_UP	0.20278	0.764183	0.13287	0.956125	0.21705	0.850482
GOMF_LYSINE_N_ACETYLTRANSFERASE_ACTIVITY_ACTING_ON_ACETYL_PHOSPHATE_AS_DONOR	0.20315	0.76424	0.15046	0.968856	0.49064	0.936437
GOMF_METHYLATION_DEPENDENT_PROTEIN_BINDING	0.20326	0.764484	0.59572	0.999999	0.25326	0.86431
GOBP_NEGATIVE_REGULATION_OF_NEUROINFLAMMATORY_RESPONSE	0.20345	0.764767	0.83481	0.999999	0.59392	0.952983
GOBP_VASODILATION	0.20347	0.764767	0.56309	0.999999	0.58017	0.950384
REACTOME_FORMATION_OF_TC_NER_PRE_INCISION_COMPLEX	0.20344	0.764767	0.4807	0.999999	0.022996	0.720067
GOMF_PHOSPHATIDYLINOSITOL_4_5_BISPHOSPHATE_3_KINASE_ACTIVITY	0.20364	0.765142	0.043202	0.863228	0.67152	0.969233
GOMF_PHOSPHOTRANSFERASE_ACTIVITY_PHOSPHATE_GROUP_AS_ACCEPTOR	0.20372	0.765142	0.47048	0.999999	0.043176	0.747858
KEGG_APOPTOSIS	0.20368	0.765142	0.054096	0.903667	0.96408	0.99991
REACTOME_ZINC_TRANSPORTERS	0.20375	0.765142	0.09218	0.939965	0.77961	0.988228
GOMF_TRANSCRIPTION_COREGULATOR_BINDING	0.20382	0.765236	0.044795	0.868381	0.91755	0.99991
CHANDRAN_METASTASIS_DN	0.20449	0.76561	0.036325	0.83815	0.37257	0.909024
FAELT_B_CLL_WITH_VH_REARRANGEMENTS_DN	0.20482	0.76561	0.83393	0.999999	0.37745	0.909906
GARGALOVIC_RESPONSE_TO_OXIDIZED_PHOSPHOLIPIDS_PINK_DN	0.20476	0.76561	0.96483	0.999999	0.10806	0.794793
GOBP_ACTIVATION_OF_ADENYLATE_CYCLASE_ACTIVITY	0.2048	0.76561	0.60946	0.999999	0.42642	0.921133
GOBP_DEFENSE_RESPONSE_TO_BACTERIUM	0.20474	0.76561	0.69143	0.999999	0.046274	0.747858
GOBP_MACROPINOCYTOSIS	0.20473	0.76561	0.37508	0.999999	0.12935	0.800963
GOBP_NEGATIVE_REGULATION_OF_PROTEIN_METABOLIC_PROCESS	0.2047	0.76561	0.60226	0.999999	0.5364	0.942984
GOBP_POSITIVE_REGULATION_OF_VIRAL_LIFE_CYCLE	0.20461	0.76561	0.39096	0.999999	0.057802	0.754454
GOBP_REGULATION_OF_ANTIGEN_RECEPTOR_MEDIATED_SIGNALING_PATHWAY	0.20404	0.76561	0.70052	0.999999	0.31764	0.885191
GOBP_REGULATION_OF_FERTILIZATION	0.20445	0.76561	0.62822	0.999999	0.18807	0.83595
GOBP_RESPONSE_TO_COBALT_ION	0.20413	0.76561	0.52667	0.999999	0.76028	0.986176
GOMF_LIGAND_GATED_MONOATOMIC_CATION_CHANNEL_ACTIVITY	0.20408	0.76561	0.78738	0.999999	0.77264	0.987669
GOMF_RNA_STEM_LOOP_BINDING	0.2048	0.76561	0.97447	0.999999	0.14287	0.804284
GOMF_SYMPORTER_ACTIVITY	0.20428	0.76561	0.60331	0.999999	0.39966	0.915654
MAGRANGEAS_MULTIPLE_MYELOMA_IGG_VS_IGA_UP	0.20451	0.76561	0.070702	0.920152	0.36072	0.904237
REACTOME_EPHB_MEDIATED_FORWARD_SIGNALING	0.20463	0.76561	0.29187	0.999999	0.30599	0.883455
TSUDA_ALVEOLAR_SOFT_PART_SARCOMA	0.2047	0.76561	0.30177	0.999999	0.24516	0.860887
WP_NOCGMPPKG_MEDIATED_NEUROPROTECTION	0.20455	0.76561	0.64529	0.999999	0.18142	0.829537
WP_SREBF_AND_MIR33_IN_CHOLESTEROL_AND_LIPID_HOMEOSTASIS	0.20409	0.76561	0.57893	0.999999	0.087535	0.782194
YORDY_RECIPROCAL_REGULATION_BY_ETS1_AND_SP100_UP	0.20443	0.76561	0.13443	0.958168	0.64775	0.964922
BROWNE_HCMV_INFECTION_30MIN_UP	0.20497	0.766002	0.24156	0.999999	0.59631	0.953193
REACTOME_VOLTAGE_GATED_POTASSIUM_CHANNELS	0.20502	0.766021	0.043683	0.868381	0.17406	0.8192
CLIMENT_BREAST_CANCER_COPY_NUMBER_UP	0.20522	0.766599	0.75454	0.999999	0.24054	0.858873
GOBP_PLATELET_ACTIVATING_FACTOR_METABOLIC_PROCESS	0.20535	0.766917	0.81231	0.999999	0.19074	0.839859
BERTUCCI_MEDULLARY_VS_DUCTAL_BREAST_CANCER_DN	0.20569	0.767117	0.18121	0.9799	0.95789	0.99991
GOBP_FOREBRAIN_GENERATION_OF_NEURONS	0.20586	0.767117	0.71987	0.999999	0.10075	0.789495
GOBP_G_PROTEIN_COUPLED_RECEPTOR_SIGNALING_PATHWAY_COUPLED_TO_CYCLIC_NUCLEOTIDE_SECOND_MESSENGER	0.20569	0.767117	0.99073	0.999999	0.12145	0.800963
GOBP_NEGATIVE_REGULATION_OF_NEURON_MIGRATION	0.20556	0.767117	0.28411	0.999999	0.57921	0.950384
GOBP_VITAMIN_CATABOLIC_PROCESS	0.20599	0.767117	0.48032	0.999999	0.5913	0.952715
GOCC_TRANSCRIPTION_FACTOR_TFIID_COMPLEX	0.20589	0.767117	0.27729	0.999999	0.036505	0.742221
GOMF_HISTONE_H4K12_ACETYLTRANSFERASE_ACTIVITY	0.20553	0.767117	0.67295	0.999999	0.051543	0.747858
GOMF_HISTONE_SERINE_KINASE_ACTIVITY	0.20597	0.767117	0.67383	0.999999	0.057821	0.754454
HILLION_HMGA1_TARGETS	0.2056	0.767117	0.38601	0.999999	0.15913	0.817378
NGUYEN_NOTCH1_TARGETS_DN	0.20595	0.767117	0.8507	0.999999	0.12988	0.800963
REACTOME_ETHANOL_OXIDATION	0.20594	0.767117	0.071063	0.920152	0.25966	0.868546
REACTOME_INTERLEUKIN_3_INTERLEUKIN_5_AND_GM_CSF_SIGNALING	0.20549	0.767117	0.25632	0.999999	0.14651	0.805497
VALK_AML_CLUSTER_10	0.20581	0.767117	0.15093	0.968856	0.19579	0.845242
GOBP_REGULATION_OF_ACTOMYOSIN_STRUCTURE_ORGANIZATION	0.20612	0.767433	0.53388	0.999999	0.27801	0.877128
SANA_RESPONSE_TO_IFNG_UP	0.20618	0.767488	0.092027	0.939965	0.076362	0.773
GOBP_CELLULAR_RESPONSE_TO_ATP	0.20643	0.76825	0.41482	0.999999	0.4515	0.92745
BENPORATH_MYC_TARGETS_WITH_EBOX	0.2072	0.768456	0.82629	0.999999	0.44147	0.9253
BIOCARTA_MELANOCYTE_PATHWAY	0.20729	0.768456	0.53081	0.999999	0.11719	0.799471
CROMER_METASTASIS_UP	0.20686	0.768456	0.9982	0.999999	0.6826	0.970045
GOBP_ACTIN_FILAMENT_BUNDLE_ORGANIZATION	0.20747	0.768456	0.58914	0.999999	0.24344	0.860355
GOBP_ADENYLATE_CYCLASE_ACTIVATING_ADRENERGIC_RECEPTOR_SIGNALING_PATHWAY	0.20848	0.768456	0.98115	0.999999	0.24198	0.858873
GOBP_CELLULAR_RESPIRATION	0.20758	0.768456	0.18281	0.9799	0.11934	0.799771
GOBP_COMMISSURAL_NEURON_AXON_GUIDANCE	0.20807	0.768456	0.78411	0.999999	0.0090598	0.658384
GOBP_EPITHELIAL_CELL_DIFFERENTIATION	0.20697	0.768456	0.47563	0.999999	0.45989	0.929017
GOBP_ESTABLISHMENT_OF_PROTEIN_LOCALIZATION_TO_MITOCHONDRIAL_MEMBRANE	0.20778	0.768456	0.90933	0.999999	0.065242	0.759783
GOBP_HEAT_ACCLIMATION	0.20726	0.768456	0.23408	0.999999	0.086012	0.782194
GOBP_MEIOTIC_CELL_CYCLE_PHASE_TRANSITION	0.20835	0.768456	0.78517	0.999999	0.40205	0.915897
GOBP_MUSCLE_CONTRACTION	0.20788	0.768456	0.49305	0.999999	0.39332	0.914777
GOBP_MUSCLE_ORGAN_MORPHOGENESIS	0.20827	0.768456	0.25835	0.999999	0.15436	0.815765
GOBP_NEGATIVE_REGULATION_OF_ATP_DEPENDENT_ACTIVITY	0.20874	0.768456	0.9072	0.999999	0.18771	0.835604
GOBP_NEGATIVE_REGULATION_OF_CELL_MIGRATION_INVOLVED_IN_SPROUTING_ANGIOGENESIS	0.20861	0.768456	0.34378	0.999999	0.28807	0.878693
GOBP_NEGATIVE_REGULATION_OF_DEVELOPMENTAL_PROCESS	0.20671	0.768456	0.54042	0.999999	0.5292	0.942165
GOBP_NEGATIVE_REGULATION_OF_MONOCYTE_CHEMOTAXIS	0.20698	0.768456	0.22626	0.999999	0.10168	0.792093
GOBP_NEGATIVE_REGULATION_OF_PROTEIN_EXIT_FROM_ENDOPLASMIC_RETICULUM	0.2084	0.768456	0.73667	0.999999	0.16237	0.817722
GOBP_NEGATIVE_REGULATION_OF_SECRETION	0.20819	0.768456	0.98778	0.999999	0.51711	0.938663
GOBP_NEURAL_PRECURSOR_CELL_PROLIFERATION	0.20721	0.768456	0.95874	0.999999	0.36669	0.905748
GOBP_OUTER_DYNEIN_ARM_ASSEMBLY	0.20753	0.768456	0.68507	0.999999	0.034127	0.739696
GOBP_POSITIVE_REGULATION_OF_CALCIUM_MEDIATED_SIGNALING	0.20845	0.768456	0.4696	0.999999	0.39733	0.915654
GOBP_POSITIVE_REGULATION_OF_DOPAMINE_SECRETION	0.20879	0.768456	0.90456	0.999999	0.61468	0.956611
GOBP_POSITIVE_REGULATION_OF_SECONDARY_METABOLITE_BIOSYNTHETIC_PROCESS	0.20846	0.768456	0.95109	0.999999	0.18643	0.83424
GOBP_POSITIVE_REGULATION_OF_T_CELL_TOLERANCE_INDUCTION	0.20864	0.768456	0.37202	0.999999	0.53792	0.942984
GOBP_REGULATION_OF_CALCIUM_ION_EXPORT_ACROSS_PLASMA_MEMBRANE	0.20831	0.768456	0.75264	0.999999	0.27998	0.877128
GOBP_SYNAPTIC_VESICLE_MEMBRANE_ORGANIZATION	0.20679	0.768456	0.82615	0.999999	0.9103	0.99991
GOBP_VAGINA_DEVELOPMENT	0.20766	0.768456	0.62582	0.999999	0.14327	0.804284
GOCC_JUNCTIONAL_MEMBRANE_COMPLEX	0.2067	0.768456	0.42994	0.999999	0.40705	0.917923
GOCC_RIBONUCLEOPROTEIN_COMPLEX	0.20807	0.768456	0.86956	0.999999	0.31786	0.885374
GOMF_AROMATIC_AMINO_ACID_TRANSMEMBRANE_TRANSPORTER_ACTIVITY	0.20801	0.768456	0.1466	0.966746	0.62864	0.960015
GOMF_LYSOPHOSPHATIDIC_ACID_BINDING	0.20766	0.768456	0.49772	0.999999	0.63601	0.962253
GOMF_MYOSIN_V_BINDING	0.20804	0.768456	0.64292	0.999999	0.49737	0.936437
GOMF_OPSONIN_BINDING	0.2077	0.768456	0.90933	0.999999	0.32682	0.888633
KIM_RESPONSE_TO_TSA_AND_DECITABINE_DN	0.20706	0.768456	0.12818	0.956125	0.78642	0.988436
KYNG_WERNER_SYNDROM_AND_NORMAL_AGING_DN	0.20827	0.768456	0.13046	0.956125	0.079724	0.777546
LANDIS_ERBB2_BREAST_TUMORS_324_DN	0.20763	0.768456	0.65394	0.999999	0.23202	0.85463
MIKKELSEN_DEDIFFERENTIATED_STATE_DN	0.20874	0.768456	0.46894	0.999999	0.10943	0.794871
PHONG_TNF_RESPONSE_VIA_P38_PARTIAL	0.20876	0.768456	0.83458	0.999999	0.12966	0.800963
REACTOME_FOXO_MEDIATED_TRANSCRIPTION	0.20709	0.768456	0.97002	0.999999	0.061173	0.754454
REACTOME_HEME_DEGRADATION	0.20709	0.768456	0.96839	0.999999	0.089382	0.786133
REACTOME_NETRIN_MEDIATED_REPULSION_SIGNALS	0.20861	0.768456	0.77775	0.999999	0.054778	0.754454
REACTOME_RUNX1_AND_FOXP3_CONTROL_THE_DEVELOPMENT_OF_REGULATORY_T_LYMPHOCYTES_TREGS	0.20778	0.768456	0.43794	0.999999	0.20035	0.847555
REACTOME_SEROTONIN_NEUROTRANSMITTER_RELEASE_CYCLE	0.20655	0.768456	0.38548	0.999999	0.30092	0.882346
REN_ALVEOLAR_RHABDOMYOSARCOMA_DN	0.20781	0.768456	0.098346	0.944939	0.39872	0.915654
SHI_SPARC_TARGETS_DN	0.20849	0.768456	0.95824	0.999999	0.14229	0.804284
WP_ANGIOGENESIS	0.20789	0.768456	0.20534	0.992618	0.10266	0.792093
WP_NEURODEGENERATION_WITH_BRAIN_IRON_ACCUMULATION_NBIA_SUBTYPES_PATHWAY	0.20759	0.768456	0.82298	0.999999	0.039401	0.747858
YAGI_AML_RELAPSE_PROGNOSIS	0.20822	0.768456	0.8693	0.999999	0.14044	0.804284
YAMASHITA_METHYLATED_IN_PROSTATE_CANCER	0.20659	0.768456	0.5394	0.999999	0.30317	0.882456
YAO_TEMPORAL_RESPONSE_TO_PROGESTERONE_CLUSTER_7	0.20799	0.768456	0.41125	0.999999	0.64174	0.963922
GOBP_PHOSPHATIDYLGLYCEROL_ACYL_CHAIN_REMODELING	0.20888	0.768621	0.93327	0.999999	0.18534	0.833965
MCCOLLUM_GELDANAMYCIN_RESISTANCE_UP	0.20896	0.768749	0.88012	0.999999	0.34415	0.896388
GOBP_POSITIVE_REGULATION_OF_STRIATED_MUSCLE_CONTRACTION	0.20903	0.768784	0.14642	0.966746	0.71863	0.977386
REACTOME_INTERACTIONS_OF_REV_WITH_HOST_CELLULAR_PROTEINS	0.20906	0.768784	0.71363	0.999999	0.048432	0.747858
BENNETT_SYSTEMIC_LUPUS_ERYTHEMATOSUS	0.20914	0.768872	0.036335	0.83815	0.134	0.800963
GOBP_NEGATIVE_REGULATION_OF_ESTABLISHMENT_OF_PROTEIN_LOCALIZATION_TO_MITOCHONDRION	0.20927	0.768872	0.19084	0.984396	0.42424	0.921066
GOBP_SMOOTH_MUSCLE_TISSUE_DEVELOPMENT	0.20924	0.768872	0.54916	0.999999	0.82506	0.993088
WP_ALZHEIMERS_DISEASE	0.20931	0.768872	0.26935	0.999999	0.6672	0.967774
WP_ALZHEIMERS_DISEASE_AND_MIRNA_EFFECTS	0.20931	0.768872	0.26935	0.999999	0.6672	0.967774
GOCC_CLATHRIN_COATED_VESICLE_MEMBRANE	0.20946	0.76909	0.86207	0.999999	0.2136	0.850449
REACTOME_INHIBITION_OF_DNA_RECOMBINATION_AT_TELOMERE	0.20946	0.76909	0.5763	0.999999	0.66559	0.967522
BACOLOD_RESISTANCE_TO_ALKYLATING_AGENTS_UP	0.21013	0.769218	0.28869	0.999999	0.61619	0.956914
GOBP_ADIPOSE_TISSUE_DEVELOPMENT	0.21009	0.769218	0.3563	0.999999	0.38697	0.913503
GOBP_CELLULAR_COMPONENT_MAINTENANCE	0.20969	0.769218	0.94783	0.999999	0.21539	0.850482
GOBP_DORSAL_AORTA_DEVELOPMENT	0.2104	0.769218	0.80472	0.999999	0.057601	0.754454
GOBP_ENERGY_HOMEOSTASIS	0.21046	0.769218	0.77319	0.999999	0.78068	0.988284
GOBP_INDUCTION_OF_BACTERIAL_AGGLUTINATION	0.21015	0.769218	0.0025063	0.518602	0.63581	0.962253
GOBP_NEGATIVE_REGULATION_OF_MAST_CELL_ACTIVATION_INVOLVED_IN_IMMUNE_RESPONSE	0.21049	0.769218	0.60918	0.999999	0.067982	0.759783
GOBP_NEGATIVE_REGULATION_OF_MUSCLE_CELL_DIFFERENTIATION	0.21016	0.769218	0.2722	0.999999	0.082813	0.781969
GOBP_REGULATION_OF_ACTIN_FILAMENT_BASED_PROCESS	0.20967	0.769218	0.08513	0.931886	0.28697	0.878693
GOBP_REGULATION_OF_EXTRINSIC_APOPTOTIC_SIGNALING_PATHWAY_VIA_DEATH_DOMAIN_RECEPTORS	0.21043	0.769218	0.5542	0.999999	0.84182	0.994083
GOBP_REGULATION_OF_NAD_P_H_OXIDASE_ACTIVITY	0.2104	0.769218	0.96402	0.999999	0.27625	0.876915
GOBP_REGULATION_OF_PEPTIDYL_LYSINE_ACETYLATION	0.21049	0.769218	0.3388	0.999999	0.41937	0.920271
GOCC_U12_TYPE_SPLICEOSOMAL_COMPLEX	0.21012	0.769218	0.13132	0.956125	0.1643	0.817722
GOMF_ACETYLCHOLINE_RECEPTOR_INHIBITOR_ACTIVITY	0.21015	0.769218	0.59968	0.999999	0.81989	0.992654
GOMF_OXIDOREDUCTASE_ACTIVITY_ACTING_ON_NAD_P_H_OXYGEN_AS_ACCEPTOR	0.20971	0.769218	0.2731	0.999999	0.57266	0.948945
HOLLMANN_APOPTOSIS_VIA_CD40_DN	0.21031	0.769218	0.9533	0.999999	0.31953	0.886922
KIM_ALL_DISORDERS_DURATION_CORR_DN	0.2102	0.769218	0.89505	0.999999	0.10559	0.794518
REACTOME_CHONDROITIN_SULFATE_BIOSYNTHESIS	0.20989	0.769218	0.1436	0.965016	0.14692	0.806068
REACTOME_FRS_MEDIATED_FGFR1_SIGNALING	0.20997	0.769218	0.46418	0.999999	0.64344	0.964216
REACTOME_ORGANIC_CATION_ANION_ZWITTERION_TRANSPORT	0.20968	0.769218	0.091884	0.939965	0.18633	0.83424
REACTOME_PREDNISONE_ADME	0.21028	0.769218	0.44065	0.999999	0.8183	0.992654
VANASSE_BCL2_TARGETS_DN	0.21021	0.769218	0.87342	0.999999	0.41828	0.919924
BIOCARTA_FBW7_PATHWAY	0.2106	0.769289	0.5653	0.999999	0.22386	0.852114
GOBP_REGULATION_OF_NATURAL_KILLER_CELL_MEDIATED_IMMUNE_RESPONSE_TO_TUMOR_CELL	0.21056	0.769289	0.59723	0.999999	0.64007	0.963426
GOMF_ESTROGEN_2_HYDROXYLASE_ACTIVITY	0.21071	0.769361	0.32675	0.999999	0.087476	0.782194
HOSHIDA_LIVER_CANCER_SUBCLASS_S3	0.21068	0.769361	0.36677	0.999999	0.80585	0.991282
GOBP_CHAPERONE_MEDIATED_PROTEIN_COMPLEX_ASSEMBLY	0.21128	0.769496	0.73537	0.999999	0.52118	0.939927
GOBP_EPITHELIAL_CELL_DIFFERENTIATION_INVOLVED_IN_PROSTATE_GLAND_DEVELOPMENT	0.21128	0.769496	0.28712	0.999999	0.30856	0.883455
GOBP_MITOCHONDRIAL_DNA_REPAIR	0.21129	0.769496	0.46628	0.999999	0.40351	0.916658
GOBP_NCRNA_TRANSCRIPTION	0.21108	0.769496	0.25082	0.999999	0.93456	0.99991
GOBP_PITUITARY_GLAND_DEVELOPMENT	0.21086	0.769496	0.92033	0.999999	0.12019	0.800247
GOBP_PROTEIN_IMPORT_INTO_PEROXISOME_MATRIX_RECEPTOR_RECYCLING	0.21126	0.769496	0.15464	0.968856	0.99467	0.99991
GOBP_RIG_I_SIGNALING_PATHWAY	0.21094	0.769496	0.28069	0.999999	0.38332	0.910607
GOBP_TETRAHYDROFOLATE_BIOSYNTHETIC_PROCESS	0.21101	0.769496	0.16557	0.973184	0.1385	0.803889
GOMF_BICARBONATE_TRANSMEMBRANE_TRANSPORTER_ACTIVITY	0.21105	0.769496	0.89169	0.999999	0.14359	0.804284
REACTOME_DAP12_SIGNALING	0.21123	0.769496	0.18438	0.981282	0.80979	0.991469
REACTOME_MITOCHONDRIAL_BIOGENESIS	0.21091	0.769496	0.12681	0.956125	0.29219	0.880588
REACTOME_THE_ROLE_OF_GTSE1_IN_G2_M_PROGRESSION_AFTER_G2_CHECKPOINT	0.21095	0.769496	0.47668	0.999999	0.94191	0.99991
GOBP_INTRACELLULAR_POTASSIUM_ION_HOMEOSTASIS	0.21134	0.769513	0.1279	0.956125	0.3641	0.905431
DUTERTRE_ESTRADIOL_RESPONSE_24HR_UP	0.2115	0.769911	0.745	0.999999	0.30458	0.883401
GOBP_REGULATION_OF_DNA_HELICASE_ACTIVITY	0.21154	0.769911	0.96325	0.999999	0.1918	0.841475
GOMF_SOLUTE_MONOATOMIC_CATION_SYMPORTER_ACTIVITY	0.21169	0.770292	0.74793	0.999999	0.3994	0.915654
GOBP_REGULATION_OF_INTERLEUKIN_6_MEDIATED_SIGNALING_PATHWAY	0.2118	0.770506	0.86659	0.999999	0.29946	0.882346
GOCC_INTRACELLULAR_PROTEIN_CONTAINING_COMPLEX	0.21191	0.770506	0.033459	0.823377	0.087495	0.782194
GOMF_LIPASE_ACTIVATOR_ACTIVITY	0.21186	0.770506	0.50765	0.999999	0.033193	0.735915
WP_DISORDERS_OF_BILE_ACID_SYNTHESIS_AND_BILIARY_TRANSPORT	0.21193	0.770506	0.68894	0.999999	0.093662	0.786467
REACTOME_CYTOSOLIC_TRNA_AMINOACYLATION	0.21205	0.770613	0.072834	0.921477	0.010899	0.681189
REACTOME_REELIN_SIGNALLING_PATHWAY	0.21203	0.770613	0.56781	0.999999	0.23317	0.85468
IKEDA_MIR1_TARGETS_UP	0.21212	0.770703	0.63284	0.999999	0.40015	0.915897
GOMF_HISTONE_ACETYLTRANSFERASE_BINDING	0.21218	0.770756	0.46551	0.999999	0.074601	0.770199
BENPORATH_ES_CORE_NINE	0.21251	0.770899	0.31922	0.999999	0.79351	0.988769
BIOCARTA_BAD_PATHWAY	0.21353	0.770899	0.82162	0.999999	0.15482	0.816599
BIOCARTA_VIP_PATHWAY	0.21355	0.770899	0.48609	0.999999	0.29242	0.880588
CHEN_HOXA5_TARGETS_9HR_UP	0.21299	0.770899	0.069935	0.920152	0.081105	0.777775
CLASPER_LYMPHATIC_VESSELS_DURING_METASTASIS_UP	0.21362	0.770899	0.64921	0.999999	0.0066738	0.648871
GOBP_CD40_SIGNALING_PATHWAY	0.21338	0.770899	0.24976	0.999999	0.65191	0.965257
GOBP_CELLULAR_KETONE_METABOLIC_PROCESS	0.21331	0.770899	0.38536	0.999999	0.28602	0.878693
GOBP_CELLULAR_RESPONSE_TO_ESTROGEN_STIMULUS	0.21268	0.770899	0.67572	0.999999	0.66369	0.967522
GOBP_METHIONINE_BIOSYNTHETIC_PROCESS	0.21316	0.770899	0.2748	0.999999	0.21515	0.850482
GOBP_PLATELET_AGGREGATION	0.21297	0.770899	0.60397	0.999999	0.13007	0.800963
GOBP_POSITIVE_REGULATION_OF_GLUCOSE_METABOLIC_PROCESS	0.21304	0.770899	0.86101	0.999999	0.56709	0.948281
GOBP_POSITIVE_REGULATION_OF_INSULIN_SECRETION	0.21367	0.770899	0.38282	0.999999	0.44301	0.925923
GOBP_POSITIVE_REGULATION_OF_PROTEIN_DEACETYLATION	0.21366	0.770899	0.97939	0.999999	0.49303	0.936437
GOBP_REGULATION_OF_BRANCHING_MORPHOGENESIS_OF_A_NERVE	0.21328	0.770899	0.0034788	0.550741	0.27012	0.873934
GOBP_REGULATION_OF_FIBROBLAST_MIGRATION	0.2132	0.770899	0.68709	0.999999	0.53413	0.942984
GOBP_REGULATION_OF_IMMUNE_SYSTEM_PROCESS	0.21338	0.770899	0.67281	0.999999	0.6038	0.954684
GOBP_WNT_SIGNALING_PATHWAY_INVOLVED_IN_HEART_DEVELOPMENT	0.21301	0.770899	0.99093	0.999999	0.019701	0.708961
GOMF_HEMOGLOBIN_ALPHA_BINDING	0.21357	0.770899	0.5406	0.999999	0.61311	0.956611
GOMF_OXIDOREDUCTASE_ACTIVITY_ACTING_ON_SINGLE_DONORS_WITH_INCORPORATION_OF_MOLECULAR_OXYGEN	0.21359	0.770899	0.17286	0.977165	0.88325	0.99991
GOMF_PHOSPHATASE_INHIBITOR_ACTIVITY	0.21337	0.770899	0.69353	0.999999	0.21621	0.850482
HILLION_HMGA1B_TARGETS	0.21262	0.770899	0.025433	0.820144	0.74836	0.984252
JAZAG_TGFB1_SIGNALING_UP	0.21276	0.770899	0.72479	0.999999	0.42746	0.921638
KIM_RESPONSE_TO_TSA_AND_DECITABINE_UP	0.21261	0.770899	0.25732	0.999999	0.54204	0.94354
PID_AURORA_B_PATHWAY	0.21249	0.770899	0.094275	0.94143	0.37716	0.909906
REACTOME_AKT_PHOSPHORYLATES_TARGETS_IN_THE_CYTOSOL	0.21284	0.770899	0.92419	0.999999	0.82469	0.993088
REACTOME_BMAL1_CLOCK_NPAS2_ACTIVATES_CIRCADIAN_GENE_EXPRESSION	0.21314	0.770899	0.59788	0.999999	0.42103	0.920332
REACTOME_DEADENYLATION_DEPENDENT_MRNA_DECAY	0.21242	0.770899	0.057808	0.907089	0.28866	0.878861
REACTOME_GASTRULATION	0.2134	0.770899	0.16015	0.968856	0.19533	0.843685
RHODES_CANCER_META_SIGNATURE	0.21276	0.770899	0.029467	0.820144	0.77266	0.987669
SHETH_LIVER_CANCER_VS_TXNIP_LOSS_PAM3	0.21319	0.770899	0.081507	0.931886	0.41765	0.919371
WEI_MIR34A_TARGETS	0.21286	0.770899	0.11194	0.95162	0.7644	0.987355
WP_OXIDATIVE_DAMAGE_RESPONSE	0.21274	0.770899	0.85437	0.999999	0.18823	0.83595
CHEOK_RESPONSE_TO_MERCAPTOPURINE_AND_LD_MTX_DN	0.21396	0.771617	0.18471	0.981647	0.058866	0.754454
GOMF_LYSOZYME_ACTIVITY	0.21394	0.771617	0.57137	0.999999	0.15881	0.817378
GOBP_NEGATIVE_REGULATION_OF_LEUKOCYTE_DEGRANULATION	0.21407	0.77185	0.35539	0.999999	0.44786	0.927308
GOBP_MAMMARY_GLAND_EPITHELIAL_CELL_PROLIFERATION	0.21413	0.771903	0.37421	0.999999	0.68847	0.970924
GOBP_NUCLEOTIDE_SUGAR_METABOLIC_PROCESS	0.21422	0.772044	0.51602	0.999999	0.73416	0.98167
WP_ANGIOTENSIN_II_RECEPTOR_TYPE_1_PATHWAY	0.21426	0.772044	0.31885	0.999999	0.66432	0.967522
GOBP_RESPONSE_TO_EPIDERMAL_GROWTH_FACTOR	0.21434	0.772169	0.36577	0.999999	0.24553	0.861367
BANDRES_RESPONSE_TO_CARMUSTIN_WITHOUT_MGMT_24HR_UP	0.21487	0.772172	0.68746	0.999999	0.083704	0.781969
BIOCARTA_STRESS_PATHWAY	0.21534	0.772172	0.49965	0.999999	0.98709	0.99991
GOBP_NEGATIVE_REGULATION_OF_CARDIAC_MUSCLE_TISSUE_GROWTH	0.21496	0.772172	0.07934	0.926986	0.1335	0.800963
GOBP_PROCESS_UTILIZING_AUTOPHAGIC_MECHANISM	0.21464	0.772172	0.91154	0.999999	0.14742	0.806848
GOBP_REGULATION_OF_ASTROCYTE_ACTIVATION	0.21449	0.772172	0.92954	0.999999	0.24559	0.861367
GOBP_REGULATION_OF_MITOCHONDRIAL_ELECTRON_TRANSPORT_NADH_TO_UBIQUINONE	0.21446	0.772172	0.89869	0.999999	0.38785	0.913565
GOBP_REGULATION_OF_MUSCLE_ORGAN_DEVELOPMENT	0.21443	0.772172	0.63497	0.999999	0.84324	0.994083
GOBP_REGULATION_OF_TRIGLYCERIDE_METABOLIC_PROCESS	0.21461	0.772172	0.25551	0.999999	0.056749	0.754454
GOCC_MICROTUBULE_END	0.21526	0.772172	0.021577	0.802397	0.87339	0.998847
GOCC_MYOSIN_COMPLEX	0.21493	0.772172	0.78922	0.999999	0.49776	0.936437
GOCC_PLASMA_MEMBRANE_REGION	0.21531	0.772172	0.97504	0.999999	0.64276	0.964216
GOMF_ADENYL_NUCLEOTIDE_EXCHANGE_FACTOR_ACTIVITY	0.21473	0.772172	0.0011431	0.341005	0.20175	0.847555
GOMF_DNA_DNA_ANNEALING_ACTIVITY	0.21482	0.772172	0.63585	0.999999	0.54849	0.945114
GOMF_MAP_KINASE_KINASE_KINASE_KINASE_ACTIVITY	0.2148	0.772172	0.87585	0.999999	0.63701	0.962253
HOLLERN_MICROACINAR_BREAST_TUMOR_UP	0.21471	0.772172	0.18024	0.9799	0.38508	0.911002
PUIFFE_INVASION_INHIBITED_BY_ASCITES_DN	0.21511	0.772172	0.18432	0.98127	0.13966	0.804284
REACTOME_IRON_UPTAKE_AND_TRANSPORT	0.21531	0.772172	0.67868	0.999999	0.02715	0.722766
RICKMAN_HEAD_AND_NECK_CANCER_F	0.21529	0.772172	0.08357	0.931886	0.41784	0.91967
SHIN_B_CELL_LYMPHOMA_CLUSTER_2	0.21512	0.772172	0.025321	0.820144	0.35242	0.901132
STEGER_ADIPOGENESIS_UP	0.21515	0.772172	0.48777	0.999999	0.6875	0.970845
TCGA_GLIOBLASTOMA_COPY_NUMBER_DN	0.21492	0.772172	0.83997	0.999999	0.34162	0.89566
WP_ESTROGEN_RECEPTOR_PATHWAY	0.21518	0.772172	0.53095	0.999999	0.49182	0.936437
BROWNE_HCMV_INFECTION_1HR_UP	0.2167	0.772654	0.88462	0.999999	0.28571	0.878693
GOBP_ANATOMICAL_STRUCTURE_ARRANGEMENT	0.21684	0.772654	0.93962	0.999999	0.34025	0.89457
GOBP_CELL_DIVISION	0.21663	0.772654	0.31278	0.999999	0.60614	0.955186
GOBP_COMMON_MYELOID_PROGENITOR_CELL_PROLIFERATION	0.21686	0.772654	0.36286	0.999999	0.50613	0.937482
GOBP_DCMP_CATABOLIC_PROCESS	0.21583	0.772654	0.35375	0.999999	0.27036	0.873934
GOBP_EPITHELIAL_CELL_DEVELOPMENT	0.21642	0.772654	0.27719	0.999999	0.54911	0.945114
GOBP_MODULATION_BY_HOST_OF_VIRAL_GENOME_REPLICATION	0.216	0.772654	0.64137	0.999999	0.22028	0.850482
GOBP_MOLTING_CYCLE	0.21612	0.772654	0.1562	0.968856	0.84172	0.994083
GOBP_MYOBLAST_PROLIFERATION	0.21585	0.772654	0.85429	0.999999	0.71957	0.977692
GOBP_NEGATIVE_REGULATION_OF_CREB_TRANSCRIPTION_FACTOR_ACTIVITY	0.21631	0.772654	0.54765	0.999999	0.54941	0.945114
GOBP_NEGATIVE_REGULATION_OF_G_PROTEIN_COUPLED_RECEPTOR_SIGNALING_PATHWAY	0.21688	0.772654	0.6865	0.999999	0.0081759	0.648871
GOBP_POSITIVE_REGULATION_OF_DOPAMINE_RECEPTOR_SIGNALING_PATHWAY	0.2158	0.772654	0.37803	0.999999	0.48668	0.935975
GOBP_POSITIVE_REGULATION_OF_FATTY_ACID_BIOSYNTHETIC_PROCESS	0.21605	0.772654	0.53521	0.999999	0.245	0.860887
GOBP_POSITIVE_REGULATION_OF_NUCLEAR_DIVISION	0.21676	0.772654	0.55689	0.999999	0.75648	0.985644
GOBP_PYRIMIDINE_NUCLEOBASE_TRANSPORT	0.21699	0.772654	0.43988	0.999999	0.32876	0.889395
GOBP_REGULATION_OF_DNA_DAMAGE_CHECKPOINT	0.21595	0.772654	0.030159	0.822978	0.19273	0.841475
GOBP_SPERMIDINE_METABOLIC_PROCESS	0.21694	0.772654	0.48639	0.999999	0.017538	0.701926
GOBP_STRAND_INVASION	0.21577	0.772654	0.0075765	0.653963	0.20041	0.847555
GOBP_TONIC_SMOOTH_MUSCLE_CONTRACTION	0.21708	0.772654	0.84378	0.999999	0.56969	0.948464
GOBP_VENTRICULAR_TRABECULA_MYOCARDIUM_MORPHOGENESIS	0.21678	0.772654	0.88971	0.999999	0.026424	0.720067
GOBP_ZINC_ION_IMPORT_ACROSS_PLASMA_MEMBRANE	0.2165	0.772654	0.75614	0.999999	0.95087	0.99991
GOCC_FICOLIN_1_RICH_GRANULE_MEMBRANE	0.21571	0.772654	0.70623	0.999999	0.18967	0.838236
GOCC_MICROTUBULE_ORGANIZING_CENTER_ATTACHMENT_SITE	0.21633	0.772654	0.88099	0.999999	0.16724	0.81859
GOCC_PRESYNAPTIC_ENDOCYTIC_ZONE	0.21602	0.772654	0.17198	0.976214	0.087109	0.782194
GOCC_SCF_UBIQUITIN_LIGASE_COMPLEX	0.21648	0.772654	0.64341	0.999999	0.15337	0.815496
GOMF_ATP_ACTIVATED_INWARD_RECTIFIER_POTASSIUM_CHANNEL_ACTIVITY	0.21647	0.772654	0.54995	0.999999	0.62381	0.957959
GOMF_CO_RECEPTOR_BINDING	0.21701	0.772654	0.50827	0.999999	0.41341	0.919371
GOMF_LIPID_TRANSPORTER_ACTIVITY	0.21614	0.772654	0.61637	0.999999	0.27879	0.877128
IZADPANAH_STEM_CELL_ADIPOSE_VS_BONE_DN	0.21701	0.772654	0.55531	0.999999	0.76422	0.987355
MARTINEZ_RB1_TARGETS_DN	0.21698	0.772654	0.88275	0.999999	0.45959	0.929017
PASINI_SUZ12_TARGETS_UP	0.21705	0.772654	0.074489	0.921477	0.40009	0.915897
PID_P53_DOWNSTREAM_PATHWAY	0.2161	0.772654	0.35459	0.999999	0.23668	0.857126
REACTOME_DISEASES_OF_GLYCOSYLATION	0.21711	0.772654	0.11596	0.95162	0.34427	0.896388
REACTOME_STAT3_NUCLEAR_EVENTS_DOWNSTREAM_OF_ALK_SIGNALING	0.2167	0.772654	0.21103	0.997206	0.095792	0.786467
SWEET_LUNG_CANCER_KRAS_DN	0.21693	0.772654	0.45191	0.999999	0.813	0.991897
WP_TGIF_DISRUPTION_OF_SHH_SIGNALING	0.21632	0.772654	0.71042	0.999999	0.60525	0.954684
GOBP_POSITIVE_REGULATION_OF_NUCLEOTIDE_BINDING_OLIGOMERIZATION_DOMAIN_CONTAINING_2_SIGNALING_PATHWAY	0.21722	0.772722	0.50184	0.999999	0.20122	0.847555
GOBP_VESICLE_DOCKING	0.21721	0.772722	0.33045	0.999999	0.34459	0.896947
BIOCARTA_GLEEVEC_PATHWAY	0.21763	0.772886	0.1749	0.979102	0.09285	0.786467
GOBP_G_PROTEIN_COUPLED_ACETYLCHOLINE_RECEPTOR_SIGNALING_PATHWAY	0.21761	0.772886	0.34779	0.999999	0.12168	0.800963
GOBP_POSITIVE_REGULATION_OF_CYCLASE_ACTIVITY	0.21751	0.772886	0.95562	0.999999	0.35492	0.902203
GOBP_PROTEIN_METHYLATION	0.2176	0.772886	0.55885	0.999999	0.24179	0.858873
HOLLEMAN_VINCRISTINE_RESISTANCE_ALL_DN	0.2175	0.772886	0.21623	0.997961	0.22319	0.85193
POS_HISTAMINE_RESPONSE_NETWORK	0.2174	0.772886	0.59487	0.999999	0.68578	0.970781
TIEN_INTESTINE_PROBIOTICS_6HR_DN	0.21762	0.772886	0.41104	0.999999	0.4987	0.936437
WP_ARYL_HYDROCARBON_RECEPTOR_PATHWAY_WP2586	0.21753	0.772886	0.30035	0.999999	0.58944	0.951944
PID_SHP2_PATHWAY	0.21768	0.772903	0.11591	0.95162	0.43171	0.924355
GOBP_REGULATION_OF_MIDBRAIN_DOPAMINERGIC_NEURON_DIFFERENTIATION	0.21782	0.772948	0.71671	0.999999	0.30771	0.883455
GOBP_REGULATION_OF_MONOCYTE_CHEMOTAXIS	0.21791	0.772948	0.57957	0.999999	0.038669	0.747858
MAYBURD_RESPONSE_TO_L663536_UP	0.21788	0.772948	0.56463	0.999999	0.039094	0.747858
REACTOME_SENESCENCE_ASSOCIATED_SECRETORY_PHENOTYPE_SASP	0.21792	0.772948	0.038067	0.854043	0.76504	0.987355
SPIELMAN_LYMPHOBLAST_EUROPEAN_VS_ASIAN_UP	0.2178	0.772948	0.0030117	0.540085	0.036841	0.744039
GOBP_NUCLEOSIDE_TRIPHOSPHATE_METABOLIC_PROCESS	0.21801	0.773106	0.99166	0.999999	0.23588	0.857004
GOBP_MITOTIC_CYTOKINESIS	0.21813	0.77337	0.25048	0.999999	0.90218	0.99991
GOBP_NEGATIVE_REGULATION_OF_METALLOENDOPEPTIDASE_ACTIVITY	0.21825	0.773595	0.5854	0.999999	0.35583	0.902203
GOBP_NUCLEOSIDE_PHOSPHATE_BIOSYNTHETIC_PROCESS	0.2183	0.773595	0.79099	0.999999	0.035211	0.741858
GOBP_PROTEIN_K63_LINKED_UBIQUITINATION	0.21833	0.773595	0.16232	0.970692	0.04604	0.747858
BARRIER_CANCER_RELAPSE_TUMOR_SAMPLE_UP	0.2185	0.774036	0.97307	0.999999	0.36631	0.905748
ALTEMEIER_RESPONSE_TO_LPS_WITH_MECHANICAL_VENTILATION	0.21891	0.774108	0.0073625	0.651079	0.029133	0.732554
BUCKANOVICH_T_LYMPHOCYTE_HOMING_ON_TUMOR_DN	0.2187	0.774108	0.9628	0.999999	0.2171	0.850482
GOBP_PROTEIN_K11_LINKED_DEUBIQUITINATION	0.21893	0.774108	0.63934	0.999999	0.28025	0.877128
GOBP_REGULATION_OF_TYPE_B_PANCREATIC_CELL_DEVELOPMENT	0.21886	0.774108	0.25168	0.999999	0.52403	0.940487
GOCC_EPSILON_DNA_POLYMERASE_COMPLEX	0.21862	0.774108	0.17739	0.9799	0.16433	0.817722
JINESH_BLEBBISHIELD_TRANSFORMED_STEM_CELL_SPHERES_UP	0.21876	0.774108	0.7509	0.999999	0.71642	0.976381
LEE_CALORIE_RESTRICTION_MUSCLE_DN	0.21875	0.774108	0.55162	0.999999	0.76491	0.987355
PODAR_RESPONSE_TO_ADAPHOSTIN_UP	0.21859	0.774108	0.34628	0.999999	0.076634	0.773214
REACTOME_JNK_C_JUN_KINASES_PHOSPHORYLATION_AND_ACTIVATION_MEDIATED_BY_ACTIVATED_HUMAN_TAK1	0.21888	0.774108	0.77876	0.999999	0.061547	0.754454
GOBP_BUNDLE_OF_HIS_CELL_TO_PURKINJE_MYOCYTE_SIGNALING	0.2192	0.774595	0.79881	0.999999	0.38384	0.910723
GOBP_LIPOPROTEIN_BIOSYNTHETIC_PROCESS	0.21925	0.774595	0.44884	0.999999	0.12817	0.800963
GOBP_RENAL_SODIUM_ION_ABSORPTION	0.21921	0.774595	0.64564	0.999999	0.55444	0.945342
REACTOME_DNA_REPLICATION_PRE_INITIATION	0.21917	0.774595	0.056218	0.907089	0.92072	0.99991
GLASS_IGF2BP1_CLIP_TARGETS_KNOCKDOWN_DN	0.21946	0.77476	0.6534	0.999999	0.76035	0.986176
GOBP_ENDOCARDIAL_CELL_DIFFERENTIATION	0.21949	0.77476	0.43387	0.999999	0.25354	0.864884
GOCC_MESSENGER_RIBONUCLEOPROTEIN_COMPLEX	0.2195	0.77476	0.67806	0.999999	0.4342	0.925244
ONO_FOXP3_TARGETS_UP	0.21957	0.77476	0.24555	0.999999	0.39295	0.91463
PID_HNF3B_PATHWAY	0.21946	0.77476	0.67883	0.999999	0.45383	0.927695
REACTOME_SYNTHESIS_OF_DIPHTHAMIDE_EEF2	0.21956	0.77476	0.5911	0.999999	0.41731	0.919371
MORI_SMALL_PRE_BII_LYMPHOCYTE_DN	0.21966	0.774917	0.24108	0.999999	0.69388	0.971986
REACTOME_MINERALOCORTICOID_BIOSYNTHESIS	0.21973	0.775003	0.28471	0.999999	0.07242	0.768107
DUNNE_TARGETS_OF_AML1_MTG8_FUSION_UP	0.22005	0.775511	0.0045538	0.59109	0.14071	0.804284
GOBP_CATECHOL_CONTAINING_COMPOUND_METABOLIC_PROCESS	0.22019	0.775511	0.9927	0.999999	0.14587	0.805497
GOBP_EMBRYONIC_MORPHOGENESIS	0.22016	0.775511	0.16938	0.975053	0.406	0.917231
GOBP_MICROTUBULE_CYTOSKELETON_ORGANIZATION_INVOLVED_IN_MITOSIS	0.2202	0.775511	0.27016	0.999999	0.27942	0.877128
GOBP_NEGATIVE_REGULATION_OF_CELL_DEVELOPMENT	0.22033	0.775511	0.90739	0.999999	0.8128	0.991881
GOBP_NEGATIVE_REGULATION_OF_INTERLEUKIN_1_PRODUCTION	0.22018	0.775511	0.504	0.999999	0.74418	0.982514
GOBP_REGULATION_OF_MEMBRANE_DEPOLARIZATION_DURING_ACTION_POTENTIAL	0.22032	0.775511	0.19166	0.984434	0.74262	0.982006
GOBP_REGULATION_OF_MITOTIC_CELL_CYCLE_PHASE_TRANSITION	0.22023	0.775511	0.093854	0.94143	0.12092	0.800539
SILIGAN_BOUND_BY_EWS_FLT1_FUSION	0.22031	0.775511	0.16677	0.973184	0.059791	0.754454
WANG_CLIM2_TARGETS_DN	0.22005	0.775511	0.55477	0.999999	0.61506	0.956611
GOBP_REGULATION_OF_IMMUNE_EFFECTOR_PROCESS	0.22043	0.775702	0.59696	0.999999	0.28164	0.87732
GOBP_CARDIAC_MUSCLE_CELL_DIFFERENTIATION	0.22051	0.775823	0.40429	0.999999	0.37532	0.909024
GOBP_POSITIVE_REGULATION_OF_LIPID_METABOLIC_PROCESS	0.22062	0.776049	0.78049	0.999999	0.34644	0.898156
GOCC_NEURON_PROJECTION_MEMBRANE	0.22075	0.776346	0.27899	0.999999	0.93604	0.99991
GOBP_POSITIVE_REGULATION_OF_EXTRACELLULAR_MATRIX_ORGANIZATION	0.22087	0.776447	0.98202	0.999999	0.42663	0.921133
GOCC_KATANIN_COMPLEX	0.22084	0.776447	0.68355	0.999999	0.47754	0.934104
GOBP_GLYCOSAMINOGLYCAN_CATABOLIC_PROCESS	0.22094	0.776477	0.16312	0.971105	0.58104	0.950384
ZEILSTRA_CD44_TARGETS_DN	0.22097	0.776477	0.99886	0.999999	0.54883	0.945114
GOBP_CELLULAR_RESPONSE_TO_AMMONIUM_ION	0.22121	0.776479	0.63102	0.999999	0.034607	0.740228
GOBP_REGULATION_OF_SYNAPTIC_TRANSMISSION_DOPAMINERGIC	0.22128	0.776479	0.83036	0.999999	0.55264	0.945342
GOBP_REGULATION_OF_WNT_SIGNALING_PATHWAY_PLANAR_CELL_POLARITY_PATHWAY	0.22111	0.776479	0.12754	0.956125	0.80225	0.991084
GOCC_PI_BODY	0.22129	0.776479	0.45131	0.999999	0.41947	0.920271
GOMF_NUCLEOSOMAL_DNA_BINDING	0.22109	0.776479	0.71574	0.999999	0.59157	0.952889
PID_TCR_JNK_PATHWAY	0.22109	0.776479	0.78133	0.999999	0.020452	0.712677
REACTOME_NEUROFASCIN_INTERACTIONS	0.22122	0.776479	0.67365	0.999999	0.83654	0.994083
GOBP_REGULATION_OF_CELL_CYCLE_CHECKPOINT	0.22134	0.776494	0.045893	0.870943	0.19793	0.847396
GOBP_SMALL_NUCLEOLAR_RIBONUCLEOPROTEIN_COMPLEX_ASSEMBLY	0.22141	0.776579	0.16653	0.973184	0.048044	0.747858
GOBP_POSITIVE_REGULATION_OF_CELL_PROJECTION_ORGANIZATION	0.22163	0.77703	0.30652	0.999999	0.2633	0.868793
GOCC_EXTRINSIC_COMPONENT_OF_PRESYNAPTIC_MEMBRANE	0.2216	0.77703	0.35099	0.999999	0.096251	0.786467
GALE_APL_WITH_FLT3_MUTATED_UP	0.22174	0.777256	0.1809	0.9799	0.44062	0.9253
GOBP_TERTIARY_ALCOHOL_METABOLIC_PROCESS	0.22193	0.777761	0.97428	0.999999	0.025823	0.720067
REACTOME_SENSING_OF_DNA_DOUBLE_STRAND_BREAKS	0.22206	0.778057	0.025592	0.820144	0.11992	0.800094
BILANGES_SERUM_RESPONSE_TRANSLATION	0.22261	0.778249	0.0086728	0.692358	0.75334	0.98515
BIOCARTA_CTLA4_PATHWAY	0.22235	0.778249	0.23667	0.999999	0.27847	0.877128
BIOCARTA_PRION_PATHWAY	0.22396	0.778249	0.64243	0.999999	0.059319	0.754454
BIOCARTA_REELIN_PATHWAY	0.22456	0.778249	0.18216	0.9799	0.49394	0.936437
GARGALOVIC_RESPONSE_TO_OXIDIZED_PHOSPHOLIPIDS_BLUE_UP	0.22471	0.778249	0.1834	0.980979	0.23963	0.858873
GENTILE_UV_RESPONSE_CLUSTER_D9	0.22388	0.778249	0.3223	0.999999	0.68871	0.970924
GERY_CEBP_TARGETS	0.22446	0.778249	0.36116	0.999999	0.28376	0.878693
GOBP_ACTIVATION_OF_MEIOSIS	0.22285	0.778249	0.4186	0.999999	0.87579	0.99945
GOBP_AUTOPHAGOSOME_ORGANIZATION	0.22276	0.778249	0.65287	0.999999	0.094648	0.786467
GOBP_BASEMENT_MEMBRANE_ORGANIZATION	0.22298	0.778249	0.45052	0.999999	0.4147	0.919371
GOBP_CELLULAR_COMPONENT_ASSEMBLY_INVOLVED_IN_MORPHOGENESIS	0.22507	0.778249	0.16011	0.968856	0.49004	0.936202
GOBP_COBALAMIN_METABOLIC_PROCESS	0.22344	0.778249	0.3656	0.999999	0.1625	0.817722
GOBP_ESTABLISHMENT_OF_PIGMENT_GRANULE_LOCALIZATION	0.22255	0.778249	0.78054	0.999999	0.39923	0.915654
GOBP_FERMENTATION	0.22479	0.778249	0.30284	0.999999	0.49395	0.936437
GOBP_INFLAMMATORY_CELL_APOPTOTIC_PROCESS	0.22411	0.778249	0.62794	0.999999	0.73955	0.982006
GOBP_MACROPHAGE_COLONY_STIMULATING_FACTOR_SIGNALING_PATHWAY	0.22436	0.778249	0.56479	0.999999	0.60471	0.954684
GOBP_NEGATIVE_REGULATION_OF_RESPONSE_TO_STIMULUS	0.22279	0.778249	0.30406	0.999999	0.19198	0.841475
GOBP_NEGATIVE_REGULATION_OF_STEROID_METABOLIC_PROCESS	0.22364	0.778249	0.12968	0.956125	0.056955	0.754454
GOBP_PLANAR_CELL_POLARITY_PATHWAY_INVOLVED_IN_AXIS_ELONGATION	0.22395	0.778249	0.64069	0.999999	0.4569	0.928072
GOBP_POSITIVE_REGULATION_OF_ACUTE_INFLAMMATORY_RESPONSE	0.22468	0.778249	0.94348	0.999999	0.0095036	0.661705
GOBP_POSITIVE_REGULATION_OF_AUTOPHAGOSOME_MATURATION	0.22497	0.778249	0.55718	0.999999	0.032537	0.735282
GOBP_PREVENTION_OF_POLYSPERMY	0.22429	0.778249	0.27325	0.999999	0.33089	0.889792
GOBP_PRODUCTION_OF_MOLECULAR_MEDIATOR_OF_IMMUNE_RESPONSE	0.22459	0.778249	0.56776	0.999999	0.25501	0.866736
GOBP_PROTEASOME_ASSEMBLY	0.22327	0.778249	0.59838	0.999999	0.28558	0.878693
GOBP_PYRIMIDINE_NUCLEOSIDE_TRIPHOSPHATE_BIOSYNTHETIC_PROCESS	0.22415	0.778249	0.95456	0.999999	0.28743	0.878693
GOBP_REGULATION_OF_BIOMINERAL_TISSUE_DEVELOPMENT	0.22368	0.778249	0.97123	0.999999	0.20907	0.84851
GOBP_REGULATION_OF_CARDIAC_MUSCLE_CELL_ACTION_POTENTIAL_INVOLVED_IN_REGULATION_OF_CONTRACTION	0.22286	0.778249	0.17531	0.979102	0.93823	0.99991
GOBP_REGULATION_OF_MICROGLIAL_CELL_ACTIVATION	0.22435	0.778249	0.90069	0.999999	0.28093	0.87732
GOBP_REGULATION_OF_PLATELET_DERIVED_GROWTH_FACTOR_RECEPTOR_SIGNALING_PATHWAY	0.22425	0.778249	0.53537	0.999999	0.56106	0.946886
GOBP_REGULATION_OF_RECEPTOR_BINDING	0.22468	0.778249	0.64464	0.999999	0.86263	0.995862
GOBP_REGULATION_OF_T_CELL_ACTIVATION	0.22402	0.778249	0.62775	0.999999	0.35522	0.902203
GOBP_RESPONSE_TO_BACTERIUM	0.22287	0.778249	0.90948	0.999999	0.18849	0.835972
GOBP_RETINA_HOMEOSTASIS	0.22404	0.778249	0.82139	0.999999	0.33428	0.891674
GOCC_RIBONUCLEASE_MRP_COMPLEX	0.22505	0.778249	0.3724	0.999999	0.34321	0.896388
GOCC_STEREOCILIUM_BUNDLE	0.22273	0.778249	0.64022	0.999999	0.90689	0.99991
GOMF_ALCOHOL_DEHYDROGENASE_ACTIVITY_ZINC_DEPENDENT	0.22382	0.778249	0.21389	0.997332	0.37746	0.909906
GOMF_BH_DOMAIN_BINDING	0.22388	0.778249	0.61587	0.999999	0.3994	0.915654
GOMF_CYTOCHROME_B5_REDUCTASE_ACTIVITY_ACTING_ON_NAD_P_H	0.22242	0.778249	0.82787	0.999999	0.22027	0.850482
GOMF_NUCLEOBASE_CONTAINING_COMPOUND_TRANSMEMBRANE_TRANSPORTER_ACTIVITY	0.22499	0.778249	0.70235	0.999999	0.23204	0.85463
GOMF_OXIDOREDUCTASE_ACTIVITY_ACTING_ON_THE_CH_CH_GROUP_OF_DONORS_WITH_A_FLAVIN_AS_ACCEPTOR	0.22281	0.778249	0.41708	0.999999	0.043713	0.747858
IVANOVSKA_MIR106B_TARGETS	0.22457	0.778249	0.042187	0.863228	0.16053	0.817722
IWANAGA_CARCINOGENESIS_BY_KRAS_PTEN_DN	0.22441	0.778249	0.62169	0.999999	0.59851	0.953193
LIN_TUMOR_ESCAPE_FROM_IMMUNE_ATTACK	0.22408	0.778249	0.60244	0.999999	0.31639	0.884467
LIU_CDX2_TARGETS_DN	0.22492	0.778249	0.97275	0.999999	0.51369	0.937748
MEBARKI_HCC_PROGENITOR_WNT_UP_BLOCKED_BY_FZD8CRD	0.22416	0.778249	0.31651	0.999999	0.74052	0.982006
REACTOME_ACTIVATION_OF_RAC1	0.22314	0.778249	0.29034	0.999999	0.4415	0.9253
REACTOME_ATF6_ATF6_ALPHA_ACTIVATES_CHAPERONES	0.22381	0.778249	0.92286	0.999999	0.56327	0.947932
REACTOME_COENZYME_A_BIOSYNTHESIS	0.2236	0.778249	0.75405	0.999999	0.035835	0.741858
REACTOME_COPI_INDEPENDENT_GOLGI_TO_ER_RETROGRADE_TRAFFIC	0.22433	0.778249	0.49268	0.999999	0.48556	0.9354
REACTOME_INTERACTION_BETWEEN_L1_AND_ANKYRINS	0.22366	0.778249	0.13738	0.960304	0.55211	0.945342
REACTOME_LYSOSPHINGOLIPID_AND_LPA_RECEPTORS	0.22366	0.778249	0.19229	0.984434	0.20693	0.84851
REACTOME_REGULATED_NECROSIS	0.22344	0.778249	0.86223	0.999999	0.40655	0.917494
REACTOME_REGULATION_OF_LIPID_METABOLISM_BY_PPARALPHA	0.22509	0.778249	0.051116	0.89055	0.11182	0.795489
REACTOME_STAT5_ACTIVATION	0.22334	0.778249	0.63784	0.999999	0.27843	0.877128
REACTOME_SYNTHESIS_OF_PROSTAGLANDINS_PG_AND_THROMBOXANES_TX	0.22414	0.778249	0.9149	0.999999	0.30558	0.883455
REACTOME_TRANSPORT_OF_MATURE_TRANSCRIPT_TO_CYTOPLASM	0.22389	0.778249	0.90583	0.999999	0.10432	0.792655
SALVADOR_MARTIN_PEDIATRIC_TBD_ANTI_TNF_THERAPY_NONRESPONDER_POST_TREATMENT_UP	0.224	0.778249	0.38222	0.999999	0.084621	0.782054
SCHLOSSER_MYC_TARGETS_REPRESSED_BY_SERUM	0.22235	0.778249	0.095024	0.942289	0.79323	0.988769
WP_2Q13_COPY_NUMBER_VARIATION_SYNDROME	0.22485	0.778249	0.055247	0.907089	0.034378	0.740228
WP_CORTICOTROPINRELEASING_HORMONE_SIGNALING_PATHWAY	0.2242	0.778249	0.6699	0.999999	0.37048	0.907914
WP_CYTOKINES_AND_INFLAMMATORY_RESPONSE	0.22492	0.778249	0.38024	0.999999	0.64195	0.963922
WP_IL2_SIGNALING_PATHWAY	0.22469	0.778249	0.049497	0.88657	0.074889	0.770199
WP_TYPE_II_INTERFERON_SIGNALING	0.22319	0.778249	0.002803	0.539064	0.14188	0.804284
YAMASHITA_LIVER_CANCER_WITH_EPCAM_UP	0.22288	0.778249	0.21511	0.997961	0.55172	0.945342
ZHENG_FOXP3_TARGETS_IN_THYMUS_DN	0.22264	0.778249	0.90561	0.999999	0.45518	0.927695
GOBP_POSITIVE_REGULATION_OF_TRANSCRIPTION_FROM_RNA_POLYMERASE_II_PROMOTER_IN_RESPONSE_TO_STRESS	0.22527	0.778466	0.43592	0.999999	0.73042	0.981105
GOBP_REGULATION_OF_AMINO_ACID_TRANSPORT	0.22522	0.778466	0.46141	0.999999	0.097552	0.786467
PURBEY_TARGETS_OF_CTBP1_NOT_SATB1_DN	0.22529	0.778466	0.84058	0.999999	0.035872	0.741858
GOBP_AXONEMAL_CENTRAL_APPARATUS_ASSEMBLY	0.22539	0.778495	0.60904	0.999999	0.42864	0.922462
GOCC_AMPHISOME	0.22539	0.778495	0.37071	0.999999	0.3595	0.904237
GOBP_CHROMOSOME_SEPARATION	0.22554	0.778539	0.010605	0.716597	0.4941	0.936437
GOBP_VESTIBULOCOCHLEAR_NERVE_FORMATION	0.22553	0.778539	0.82845	0.999999	0.11115	0.795489
RICKMAN_HEAD_AND_NECK_CANCER_E	0.2255	0.778539	0.94286	0.999999	0.12957	0.800963
WANG_RECURRENT_LIVER_CANCER_DN	0.2256	0.778588	0.15173	0.968856	0.042556	0.747858
BERENJENO_ROCK_SIGNALING_NOT_VIA_RHOA_DN	0.2259	0.778675	0.12309	0.95452	0.32374	0.887406
BIOCARTA_CD40_PATHWAY	0.22588	0.778675	0.062706	0.918009	0.52864	0.941804
GOBP_SERINE_FAMILY_AMINO_ACID_METABOLIC_PROCESS	0.22578	0.778675	0.41474	0.999999	0.51851	0.938932
GOBP_XENOBIOTIC_EXPORT_FROM_CELL	0.22583	0.778675	0.46406	0.999999	0.22317	0.85193
GOCC_NEURON_PROJECTION_CYTOPLASM	0.22575	0.778675	0.72697	0.999999	0.4588	0.928616
WP_CYSTEINE_AND_METHIONINE_CATABOLISM	0.2259	0.778675	0.66284	0.999999	0.64524	0.964378
BIOCARTA_P38MAPK_PATHWAY	0.2263	0.779264	0.97041	0.999999	0.51137	0.937482
GARGALOVIC_RESPONSE_TO_OXIDIZED_PHOSPHOLIPIDS_PURPLE_DN	0.2263	0.779264	0.20355	0.991082	0.29582	0.88083
GOBP_CELLULAR_RESPONSE_TO_TEMPERATURE_STIMULUS	0.2263	0.779264	0.86513	0.999999	0.43917	0.9253
GOBP_RESPONSE_TO_BILE_ACID	0.22621	0.779264	0.37265	0.999999	0.48714	0.935975
GOMF_PROTEIN_BINDING_INVOLVED_IN_HETEROTYPIC_CELL_CELL_ADHESION	0.22628	0.779264	0.18409	0.98127	0.034036	0.739696
COLDREN_GEFITINIB_RESISTANCE_DN	0.22655	0.779336	0.78891	0.999999	0.07655	0.773
GOBP_DETECTION_OF_BACTERIUM	0.22651	0.779336	0.23184	0.999999	0.11814	0.799471
GOBP_REGULATION_OF_CELL_COMMUNICATION_BY_ELECTRICAL_COUPLING_INVOLVED_IN_CARDIAC_CONDUCTION	0.2264	0.779336	0.83998	0.999999	0.30754	0.883455
REACTOME_MRNA_CAPPING	0.22654	0.779336	0.29067	0.999999	0.24983	0.863963
WP_CILIARY_LANDSCAPE	0.22652	0.779336	0.25975	0.999999	0.70485	0.975465
GOBP_ACTIVATION_OF_TRANSMEMBRANE_RECEPTOR_PROTEIN_TYROSINE_KINASE_ACTIVITY	0.22708	0.77957	0.38209	0.999999	0.073731	0.770199
GOBP_COLUMNAR_CUBOIDAL_EPITHELIAL_CELL_MATURATION	0.22684	0.77957	0.3205	0.999999	0.48635	0.935881
GOBP_HISTONE_METHYLATION	0.22715	0.77957	0.52858	0.999999	0.075913	0.773
GOBP_HYALURONAN_BIOSYNTHETIC_PROCESS	0.22684	0.77957	0.76107	0.999999	0.2868	0.878693
GOBP_MAINTENANCE_OF_PROTEIN_LOCATION	0.22694	0.77957	0.57868	0.999999	0.48233	0.934104
GOBP_MAMMARY_GLAND_DEVELOPMENT	0.22701	0.77957	0.10737	0.95162	0.4955	0.936437
GOBP_POSITIVE_REGULATION_OF_CARDIAC_MUSCLE_CONTRACTION	0.22685	0.77957	0.1466	0.966746	0.25208	0.864284
GOBP_REGULATION_OF_CELLULAR_COMPONENT_BIOGENESIS	0.22717	0.77957	0.85603	0.999999	0.5489	0.945114
GOBP_RESPONSE_TO_UV_C	0.22724	0.77957	0.84181	0.999999	0.26824	0.872091
KEGG_RETINOL_METABOLISM	0.22726	0.77957	0.4966	0.999999	0.43951	0.9253
REACTOME_STAT5_ACTIVATION_DOWNSTREAM_OF_FLT3_ITD_MUTANTS	0.22693	0.77957	0.37075	0.999999	0.28486	0.878693
SCHAEFFER_PROSTATE_DEVELOPMENT_48HR_DN	0.22709	0.77957	0.86483	0.999999	0.45969	0.929017
WP_CAMKK2_PATHWAY	0.22714	0.77957	0.65683	0.999999	0.51094	0.937482
WP_PI3KAKT_SIGNALING_PATHWAY	0.22683	0.77957	0.036428	0.838189	0.51061	0.937482
GOBP_POSITIVE_REGULATION_OF_PROTEIN_LOCALIZATION_TO_EARLY_ENDOSOME	0.22731	0.779584	0.63311	0.999999	0.8743	0.998847
GOBP_CELL_SURFACE_TOLL_LIKE_RECEPTOR_SIGNALING_PATHWAY	0.22741	0.77977	0.18849	0.983684	0.14605	0.805497
BIOCARTA_CYTOKINE_PATHWAY	0.22762	0.779772	0.53987	0.999999	0.061416	0.754454
DORN_ADENOVIRUS_INFECTION_24HR_DN	0.22762	0.779772	0.61695	0.999999	0.53714	0.942984
GINESTIER_BREAST_CANCER_20Q13_AMPLIFICATION_UP	0.22754	0.779772	0.77097	0.999999	0.62151	0.957186
GOMF_DNA_METHYLTRANSFERASE_ACTIVITY	0.22764	0.779772	0.42582	0.999999	0.21337	0.850449
PID_S1P_S1P4_PATHWAY	0.22764	0.779772	0.79146	0.999999	0.24021	0.858873
GOBP_THYMOCYTE_APOPTOTIC_PROCESS	0.2277	0.779821	0.85134	0.999999	0.40234	0.916025
REICHERT_MITOSIS_LIN9_TARGETS	0.22776	0.779869	0.0073797	0.651079	0.41869	0.920006
GOBP_NEGATIVE_REGULATION_OF_GLIAL_CELL_PROLIFERATION	0.2279	0.779886	0.78508	0.999999	0.68731	0.970845
GOBP_PROTEIN_DNA_COMPLEX_DISASSEMBLY	0.22804	0.779886	0.31781	0.999999	0.45568	0.927977
GOBP_RESPONSE_TO_RETINOIC_ACID	0.22804	0.779886	0.58367	0.999999	0.1123	0.795489
KASLER_HDAC7_TARGETS_1_UP	0.22801	0.779886	0.18455	0.981647	0.065329	0.759783
REACTOME_HDR_THROUGH_MMEJ_ALT_NHEJ	0.22798	0.779886	0.3704	0.999999	0.28314	0.878478
WP_EXTRACELLULAR_VESICLES_IN_THE_CROSSTALK_OF_CARDIAC_CELLS	0.22793	0.779886	0.41512	0.999999	0.1302	0.800963
GOMF_METAL_ION_TRANSMEMBRANE_TRANSPORTER_ACTIVITY	0.2281	0.779934	0.9019	0.999999	0.96149	0.99991
BIOCARTA_STEM_PATHWAY	0.22842	0.780121	0.62073	0.999999	0.27573	0.876067
GOBP_ENDOTHELIAL_CELL_MIGRATION	0.22826	0.780121	0.44754	0.999999	0.12229	0.800963
GOBP_LEPTIN_MEDIATED_SIGNALING_PATHWAY	0.22843	0.780121	0.2493	0.999999	0.052743	0.750362
GOBP_POSITIVE_REGULATION_OF_HEMATOPOIETIC_PROGENITOR_CELL_DIFFERENTIATION	0.22839	0.780121	0.64585	0.999999	0.52599	0.940487
GOBP_REGULATION_OF_CELLULAR_RESPIRATION	0.22833	0.780121	0.34053	0.999999	0.82965	0.993193
REACTOME_INTERLEUKIN_37_SIGNALING	0.22838	0.780121	0.83455	0.999999	0.18589	0.83424
BOYAULT_LIVER_CANCER_SUBCLASS_G6_DN	0.22873	0.780186	0.20901	0.994406	0.58472	0.951613
GOBP_NEGATIVE_REGULATION_OF_BONE_MINERALIZATION	0.22866	0.780186	0.80557	0.999999	0.43894	0.9253
GOCC_INHIBITORY_SYNAPSE	0.22862	0.780186	0.88118	0.999999	0.21195	0.849449
GOCC_RNA_POLYMERASE_II_TRANSCRIPTION_REGULATOR_COMPLEX	0.22858	0.780186	0.1265	0.956125	0.078061	0.775586
GOMF_CYTOSKELETAL_ANCHOR_ACTIVITY	0.22854	0.780186	0.83109	0.999999	0.90021	0.99991
WILCOX_RESPONSE_TO_PROGESTERONE_UP	0.2287	0.780186	0.22225	0.999999	0.23201	0.85463
WP_SYNAPTIC_VESICLE_PATHWAY	0.22877	0.780186	0.32514	0.999999	0.80337	0.991084
GOCC_GOLGI_MEDIAL_CISTERNA	0.22883	0.780234	0.87369	0.999999	0.44776	0.927308
VERHAAK_AML_WITH_NPM1_MUTATED_UP	0.22889	0.780282	0.70741	0.999999	0.062676	0.754454
WP_GLYCOGEN_SYNTHESIS_AND_DEGRADATION	0.22901	0.780534	0.35305	0.999999	0.58759	0.951876
GOBP_ENDOCARDIAL_CUSHION_TO_MESENCHYMAL_TRANSITION	0.2291	0.780596	0.40756	0.999999	0.061487	0.754454
GOBP_REGULATION_OF_CELL_CYCLE_PHASE_TRANSITION	0.22912	0.780596	0.037126	0.846234	0.090198	0.786133
BIOCARTA_INSULIN_PATHWAY	0.22976	0.780933	0.11801	0.95162	0.39307	0.914635
GOBP_ENDOTHELIAL_CELL_DEVELOPMENT	0.22941	0.780933	0.27364	0.999999	0.83139	0.993581
GOBP_IONOTROPIC_GLUTAMATE_RECEPTOR_SIGNALING_PATHWAY	0.22962	0.780933	0.2647	0.999999	0.3205	0.886922
GOBP_MICROTUBULE_CYTOSKELETON_ORGANIZATION	0.2297	0.780933	0.91796	0.999999	0.66172	0.966716
GOBP_NEGATIVE_REGULATION_OF_CYTOKINESIS	0.22969	0.780933	0.9206	0.999999	0.067715	0.759783
GOBP_NEGATIVE_REGULATION_OF_ESTABLISHMENT_OF_PROTEIN_LOCALIZATION	0.22939	0.780933	0.72834	0.999999	0.37719	0.909906
GOBP_NEGATIVE_REGULATION_OF_MUSCLE_HYPERTROPHY	0.22977	0.780933	0.1173	0.95162	0.1197	0.800094
GOBP_REGULATION_OF_T_CELL_DIFFERENTIATION_IN_THYMUS	0.22969	0.780933	0.76812	0.999999	0.33726	0.892756
GOMF_CUPROUS_ION_BINDING	0.22943	0.780933	0.57662	0.999999	0.10754	0.794793
REACTOME_TRNA_MODIFICATION_IN_THE_MITOCHONDRION	0.22933	0.780933	0.7072	0.999999	0.84377	0.994083
WP_COMPLEMENT_ACTIVATION	0.22965	0.780933	0.85835	0.999999	0.24376	0.86088
WP_GPCRS_CLASS_A_RHODOPSINLIKE	0.22975	0.780933	0.78834	0.999999	0.15523	0.816934
BIOCARTA_RAN_PATHWAY	0.23005	0.780948	0.67192	0.999999	0.18095	0.829417
GOBP_DEADENYLATION_DEPENDENT_DECAPPING_OF_NUCLEAR_TRANSCRIBED_MRNA	0.22998	0.780948	0.76443	0.999999	0.40446	0.91712
GOBP_HIPPO_SIGNALING	0.23001	0.780948	0.2304	0.999999	0.54803	0.945114
GOBP_REGULATION_OF_JUN_KINASE_ACTIVITY	0.22991	0.780948	0.91537	0.999999	0.038961	0.747858
GOBP_T_CELL_HOMEOSTASIS	0.22993	0.780948	0.67305	0.999999	0.11989	0.800094
GOMF_WW_DOMAIN_BINDING	0.23004	0.780948	0.39692	0.999999	0.55454	0.945342
COATES_MACROPHAGE_M1_VS_M2_DN	0.23025	0.780983	0.96061	0.999999	0.60141	0.954098
GOCC_SNO_S_RNA_CONTAINING_RIBONUCLEOPROTEIN_COMPLEX	0.23029	0.780983	0.58189	0.999999	0.33989	0.89457
LIAO_HAVE_SOX4_BINDING_SITES	0.23029	0.780983	0.5148	0.999999	0.028201	0.73062
REACTOME_TELOMERE_MAINTENANCE	0.23024	0.780983	0.090126	0.939965	0.35651	0.902688
WANG_LSD1_TARGETS_UP	0.23029	0.780983	0.38887	0.999999	0.66014	0.966276
GOBP_REGULATION_OF_TOOTH_MINERALIZATION	0.23036	0.781065	0.82289	0.999999	0.15672	0.816934
GOBP_SUGAR_MEDIATED_SIGNALING_PATHWAY	0.23075	0.781703	0.11072	0.95162	0.79619	0.988802
GOCC_NEURON_PROJECTION_TERMINUS	0.23078	0.781703	0.43811	0.999999	0.19175	0.841475
GOMF_ADP_BINDING	0.23066	0.781703	0.45164	0.999999	0.21662	0.850482
GOMF_MRF_BINDING	0.23062	0.781703	0.22111	0.999999	0.69336	0.971782
LANDIS_BREAST_CANCER_PROGRESSION_DN	0.23087	0.781703	0.80455	0.999999	0.72189	0.977777
REACTOME_GLYCOLYSIS	0.23084	0.781703	0.89651	0.999999	0.23336	0.85468
WIERENGA_PML_INTERACTOME	0.23087	0.781703	0.63795	0.999999	0.19889	0.847396
GOBP_SENSORY_PERCEPTION_OF_MECHANICAL_STIMULUS	0.23103	0.782069	0.87433	0.999999	0.8638	0.996017
GOBP_VIRAL_PROTEIN_PROCESSING	0.23107	0.782069	0.0083765	0.681502	0.19224	0.841475
GOBP_ACTIN_POLYMERIZATION_DEPENDENT_CELL_MOTILITY	0.23124	0.782489	0.41099	0.999999	0.29528	0.880637
GOBP_CEREBRAL_CORTEX_GABAERGIC_INTERNEURON_DEVELOPMENT	0.23142	0.78259	0.60688	0.999999	0.059927	0.754454
GOBP_REGULATION_OF_HYDROGEN_PEROXIDE_BIOSYNTHETIC_PROCESS	0.2315	0.78259	0.57071	0.999999	0.39624	0.915654
GOMF_HISTONE_BINDING	0.23132	0.78259	0.68174	0.999999	0.68822	0.970924
JOHANSSON_GLIOMAGENESIS_BY_PDGFB_DN	0.23143	0.78259	0.42923	0.999999	0.19911	0.847555
REACTOME_DECTIN_2_FAMILY	0.23147	0.78259	0.24773	0.999999	0.0031443	0.594098
GOMF_CALCIUM_DEPENDENT_PROTEIN_BINDING	0.23161	0.782806	0.77859	0.999999	0.17161	0.818628
GOCC_CELL_CORTEX	0.23177	0.783191	0.69893	0.999999	0.34158	0.89566
GOBP_RESPONSE_TO_IMMOBILIZATION_STRESS	0.23188	0.783407	0.23498	0.999999	0.42677	0.921149
GOBP_DENSE_CORE_GRANULE_EXOCYTOSIS	0.23221	0.783513	0.48567	0.999999	0.43693	0.9253
GOBP_DETECTION_OF_CELL_DENSITY	0.2322	0.783513	0.76205	0.999999	0.12239	0.800963
GOBP_FLAVIN_CONTAINING_COMPOUND_METABOLIC_PROCESS	0.23222	0.783513	0.35716	0.999999	0.61292	0.956611
GOBP_REGULATION_OF_ESTABLISHMENT_OF_PROTEIN_LOCALIZATION	0.23228	0.783513	0.38591	0.999999	0.22999	0.854498
GOMF_OXIDOREDUCTASE_ACTIVITY_ACTING_ON_THE_ALDEHYDE_OR_OXO_GROUP_OF_DONORS_NAD_OR_NADP_AS_ACCEPTOR	0.23218	0.783513	0.51993	0.999999	0.075034	0.770199
REACTOME_ADAPTIVE_IMMUNE_SYSTEM	0.23197	0.783513	0.12815	0.956125	0.50963	0.937482
WP_H19_ACTION_RBE2F1_SIGNALING_AND_CDKBETACATENIN_ACTIVITY	0.23225	0.783513	0.40937	0.999999	0.21505	0.850482
XU_HGF_TARGETS_INDUCED_BY_AKT1_6HR	0.23219	0.783513	0.022312	0.805506	0.98665	0.99991
GOBP_MAMMARY_GLAND_ALVEOLUS_DEVELOPMENT	0.23239	0.783573	0.41553	0.999999	0.39006	0.913565
RADAEVA_RESPONSE_TO_IFNA1_UP	0.23239	0.783573	0.52282	0.999999	0.085903	0.782194
CHIARADONNA_NEOPLASTIC_TRANSFORMATION_KRAS_UP	0.23447	0.783663	0.12048	0.951829	0.41542	0.919371
DER_IFN_ALPHA_RESPONSE_DN	0.23292	0.783663	0.68969	0.999999	0.24492	0.860887
GOBP_ACTIN_FILAMENT_BASED_MOVEMENT	0.23532	0.783663	0.058424	0.908785	0.61593	0.956782
GOBP_ACTOMYOSIN_STRUCTURE_ORGANIZATION	0.23447	0.783663	0.5244	0.999999	0.44406	0.926681
GOBP_ASPARTATE_FAMILY_AMINO_ACID_BIOSYNTHETIC_PROCESS	0.23473	0.783663	0.4953	0.999999	0.52712	0.941167
GOBP_ATP_SYNTHESIS_COUPLED_ELECTRON_TRANSPORT	0.23515	0.783663	0.92178	0.999999	0.01804	0.701926
GOBP_CARDIAC_MUSCLE_CELL_CONTRACTION	0.23485	0.783663	0.08079	0.931886	0.63025	0.960078
GOBP_CELLULAR_RESPONSE_TO_CARBOHYDRATE_STIMULUS	0.23514	0.783663	0.045051	0.868534	0.7433	0.982223
GOBP_CELL_ACTIVATION	0.23521	0.783663	0.47943	0.999999	0.044277	0.747858
GOBP_CHEMOKINE_PRODUCTION	0.23489	0.783663	0.05506	0.907089	0.23723	0.857588
GOBP_DEMETHYLATION	0.23287	0.783663	0.65587	0.999999	0.87562	0.999448
GOBP_FIBROBLAST_GROWTH_FACTOR_RECEPTOR_SIGNALING_PATHWAY	0.23402	0.783663	0.62409	0.999999	0.046238	0.747858
GOBP_GAS_TRANSPORT	0.23455	0.783663	0.51685	0.999999	0.11263	0.795489
GOBP_GLYCEROLIPID_CATABOLIC_PROCESS	0.23531	0.783663	0.86063	0.999999	0.29865	0.882328
GOBP_INTERNEURON_MIGRATION	0.23483	0.783663	0.77039	0.999999	0.56411	0.947932
GOBP_MONOATOMIC_ION_HOMEOSTASIS	0.23461	0.783663	0.94985	0.999999	0.96044	0.99991
GOBP_NEGATIVE_REGULATION_OF_INTERLEUKIN_8_PRODUCTION	0.23365	0.783663	0.44753	0.999999	0.38182	0.910101
GOBP_NUCLEOSOME_ORGANIZATION	0.23401	0.783663	0.86203	0.999999	0.36901	0.906835
GOBP_POLYADENYLATION_DEPENDENT_SNORNA_3_END_PROCESSING	0.23474	0.783663	0.29855	0.999999	0.15131	0.812777
GOBP_POSITIVE_REGULATION_OF_BINDING	0.23447	0.783663	0.48	0.999999	0.80369	0.991084
GOBP_POSITIVE_REGULATION_OF_CELL_CYCLE_PROCESS	0.23305	0.783663	0.78483	0.999999	0.37006	0.907628
GOBP_POSITIVE_REGULATION_OF_ENDOCYTOSIS	0.2329	0.783663	0.77929	0.999999	0.47276	0.932898
GOBP_POSITIVE_REGULATION_OF_PROTEIN_TYROSINE_KINASE_ACTIVITY	0.23307	0.783663	0.74843	0.999999	0.0070179	0.648871
GOBP_PROTEIN_TRANSPORT_INTO_MEMBRANE_RAFT	0.23384	0.783663	0.67195	0.999999	0.25141	0.864206
GOBP_REGULATION_OF_AUTOPHAGY_OF_MITOCHONDRION	0.23445	0.783663	0.49228	0.999999	0.38306	0.910607
GOBP_REGULATION_OF_ENAMEL_MINERALIZATION	0.2349	0.783663	0.79737	0.999999	0.27928	0.877128
GOBP_REGULATION_OF_MUCUS_SECRETION	0.23523	0.783663	0.81514	0.999999	0.53547	0.942984
GOBP_REGULATION_OF_RELAXATION_OF_CARDIAC_MUSCLE	0.23455	0.783663	0.76758	0.999999	0.10366	0.792093
GOBP_RESPONSE_TO_OZONE	0.23418	0.783663	0.80706	0.999999	0.33866	0.894102
GOBP_T_CELL_PROLIFERATION	0.2335	0.783663	0.59425	0.999999	0.48828	0.935993
GOBP_XENOBIOTIC_TRANSPORT	0.23348	0.783663	0.60468	0.999999	0.21143	0.849449
GOCC_CELL_BODY	0.23379	0.783663	0.85428	0.999999	0.79641	0.988802
GOCC_EARLY_PHAGOSOME	0.23351	0.783663	0.33416	0.999999	0.35362	0.902203
GOMF_COLLAGEN_RECEPTOR_ACTIVITY	0.23482	0.783663	0.72918	0.999999	0.15529	0.816934
GOMF_EPIDERMAL_GROWTH_FACTOR_RECEPTOR_BINDING	0.23292	0.783663	0.30722	0.999999	0.49597	0.936437
GOMF_HEAT_SHOCK_PROTEIN_BINDING	0.23388	0.783663	0.7986	0.999999	0.093714	0.786467
GOMF_MAP_KINASE_KINASE_ACTIVITY	0.23393	0.783663	0.38229	0.999999	0.21874	0.850482
GOMF_NAD_DEPENDENT_HISTONE_DEACETYLASE_ACTIVITY	0.23495	0.783663	0.50316	0.999999	0.39334	0.914777
GOMF_N_N_DIMETHYLANILINE_MONOOXYGENASE_ACTIVITY	0.23495	0.783663	0.90258	0.999999	0.39919	0.915654
GOMF_OXO_ACID_LYASE_ACTIVITY	0.2353	0.783663	0.44858	0.999999	0.16312	0.817722
GOMF_SINGLE_STRANDED_DNA_ENDODEOXYRIBONUCLEASE_ACTIVITY	0.2338	0.783663	0.34038	0.999999	0.63879	0.962753
IIZUKA_LIVER_CANCER_PROGRESSION_L0_L1_UP	0.23408	0.783663	0.1891	0.983684	0.27812	0.877128
KAN_RESPONSE_TO_ARSENIC_TRIOXIDE	0.23491	0.783663	0.90254	0.999999	0.76829	0.987669
KESHELAVA_MULTIPLE_DRUG_RESISTANCE	0.23268	0.783663	0.23554	0.999999	0.18781	0.83579
KIM_ALL_DISORDERS_OLIGODENDROCYTE_NUMBER_CORR_DN	0.23346	0.783663	0.45549	0.999999	0.17354	0.81871
KIM_MYCL1_AMPLIFICATION_TARGETS_UP	0.23381	0.783663	0.11063	0.95162	0.23042	0.854498
LEI_HOXC8_TARGETS_UP	0.23281	0.783663	0.12445	0.955919	0.25888	0.868538
NAGY_PCAF_COMPONENTS_HUMAN	0.23415	0.783663	0.58858	0.999999	0.091984	0.786467
OLSSON_E2F3_TARGETS_DN	0.23519	0.783663	0.63113	0.999999	0.25249	0.864284
PARK_TRETINOIN_RESPONSE_AND_RARA_PLZF_FUSION	0.23375	0.783663	0.69962	0.999999	0.21462	0.850482
PID_ALK1_PATHWAY	0.23431	0.783663	0.65406	0.999999	0.51797	0.938663
REACTOME_ACTIVATION_OF_BH3_ONLY_PROTEINS	0.23351	0.783663	0.91689	0.999999	0.15382	0.815625
REACTOME_CELL_CELL_COMMUNICATION	0.23527	0.783663	0.1382	0.961462	0.33397	0.891674
REACTOME_INTEGRIN_CELL_SURFACE_INTERACTIONS	0.23453	0.783663	0.074125	0.921477	0.86111	0.995763
REACTOME_IRAK2_MEDIATED_ACTIVATION_OF_TAK1_COMPLEX	0.2335	0.783663	0.91086	0.999999	0.057323	0.754454
REACTOME_MISCELLANEOUS_TRANSPORT_AND_BINDING_EVENTS	0.23528	0.783663	0.85123	0.999999	0.069906	0.759783
REACTOME_SIGNALING_BY_ERBB2_ECD_MUTANTS	0.23336	0.783663	0.40881	0.999999	0.92195	0.99991
REACTOME_SULFIDE_OXIDATION_TO_SULFATE	0.23306	0.783663	0.50056	0.999999	0.46294	0.929802
SESTO_RESPONSE_TO_UV_C0	0.23287	0.783663	0.30987	0.999999	0.66939	0.968768
WP_BONE_MORPHOGENIC_PROTEIN_SIGNALING_AND_REGULATION	0.235	0.783663	0.69433	0.999999	0.10798	0.794793
WP_CATALYTIC_CYCLE_OF_MAMMALIAN_FLAVINCONTAINING_MONOOXYGENASES_FMOS	0.23495	0.783663	0.90258	0.999999	0.39919	0.915654
WP_LINOLEIC_ACID_METABOLISM_AFFECTED_BY_SARSCOV2	0.23372	0.783663	0.47642	0.999999	0.22922	0.854498
WP_NAD_BIOSYNTHESIS_II_FROM_TRYPTOPHAN	0.23436	0.783663	0.41567	0.999999	0.051606	0.747858
GOBP_REGULATION_OF_CYSTEINE_TYPE_ENDOPEPTIDASE_ACTIVITY_INVOLVED_IN_APOPTOTIC_SIGNALING_PATHWAY	0.23554	0.784088	0.74829	0.999999	0.81102	0.991469
TAKEDA_TARGETS_OF_NUP98_HOXA9_FUSION_3D_DN	0.23554	0.784088	0.83679	0.999999	0.59055	0.952328
ASTON_MAJOR_DEPRESSIVE_DISORDER_UP	0.23565	0.784214	0.06562	0.918009	0.15056	0.812777
GOBP_POSITIVE_REGULATION_OF_CELL_MIGRATION_BY_VASCULAR_ENDOTHELIAL_GROWTH_FACTOR_SIGNALING_PATHWAY	0.23567	0.784214	0.096387	0.944128	0.31015	0.883455
DODD_NASOPHARYNGEAL_CARCINOMA_DN	0.23579	0.784299	0.174	0.979102	0.11447	0.795489
GOBP_REGULATION_OF_DNA_METABOLIC_PROCESS	0.23588	0.784299	0.59241	0.999999	0.06117	0.754454
GOBP_REGULATION_OF_SYSTEM_PROCESS	0.23586	0.784299	0.50867	0.999999	0.034694	0.740228
WP_HEMATOPOIETIC_STEM_CELL_DIFFERENTIATION	0.23583	0.784299	0.22245	0.999999	0.11751	0.799471
GOBP_HEAT_GENERATION	0.23629	0.784435	0.95049	0.999999	0.12548	0.800963
GOBP_MULTICELLULAR_ORGANISMAL_LEVEL_HOMEOSTASIS	0.2361	0.784435	0.41399	0.999999	0.28031	0.877128
GOBP_NEGATIVE_REGULATION_OF_EPITHELIAL_TO_MESENCHYMAL_TRANSITION	0.23617	0.784435	0.70263	0.999999	0.071503	0.765204
GOBP_POSITIVE_REGULATION_OF_PROTEIN_POLYMERIZATION	0.23621	0.784435	0.40776	0.999999	0.73654	0.982006
GOBP_PROTEIN_HOMOOLIGOMERIZATION	0.23622	0.784435	0.97811	0.999999	0.27417	0.875938
GOBP_REGULATION_OF_ALKALINE_PHOSPHATASE_ACTIVITY	0.23599	0.784435	0.80644	0.999999	0.024851	0.720067
GOBP_REGULATION_OF_PYRUVATE_DEHYDROGENASE_ACTIVITY	0.23607	0.784435	0.18273	0.9799	0.71216	0.976381
SCHUETZ_BREAST_CANCER_DUCTAL_INVASIVE_DN	0.23627	0.784435	0.40868	0.999999	0.052733	0.750362
TURASHVILI_BREAST_LOBULAR_CARCINOMA_VS_LOBULAR_NORMAL_DN	0.2364	0.784647	0.18811	0.983684	0.23195	0.85463
GOBP_REGULATION_OF_CELL_ADHESION	0.23647	0.784726	0.48219	0.999999	0.18702	0.83424
GOBP_CELL_SURFACE_PATTERN_RECOGNITION_RECEPTOR_SIGNALING_PATHWAY	0.23657	0.784864	0.18277	0.9799	0.13513	0.800963
GOCC_RIBOSOMAL_SUBUNIT	0.23665	0.784864	0.3278	0.999999	0.36556	0.905431
PID_HDAC_CLASSIII_PATHWAY	0.23665	0.784864	0.91706	0.999999	0.10923	0.794871
GOCC_FILOPODIUM_MEMBRANE	0.23674	0.785009	0.59717	0.999999	0.9136	0.99991
GOMF_JUN_KINASE_BINDING	0.23698	0.785499	0.38628	0.999999	0.13464	0.800963
NIKOLSKY_BREAST_CANCER_19Q13.1_AMPLICON	0.23694	0.785499	0.81042	0.999999	0.11941	0.799771
REACTOME_CLEC7A_INFLAMMASOME_PATHWAY	0.23706	0.785611	0.0058129	0.641835	0.86237	0.995862
GOBP_HEMATOPOIETIC_STEM_CELL_PROLIFERATION	0.23713	0.78569	0.80481	0.999999	0.7158	0.976381
GOBP_NUCLEAR_MIGRATION_ALONG_MICROTUBULE	0.23727	0.786	0.54042	0.999999	0.14082	0.804284
GENTILE_UV_LOW_DOSE_UP	0.23745	0.78629	0.92545	0.999999	0.18498	0.833965
REACTOME_SHC_RELATED_EVENTS_TRIGGERED_BY_IGF1R	0.23744	0.78629	0.54433	0.999999	0.82667	0.993088
KEGG_ALLOGRAFT_REJECTION	0.23761	0.786667	0.51035	0.999999	0.41476	0.919371
GOCC_INTEGRIN_COMPLEX	0.23779	0.786956	0.48159	0.999999	0.35087	0.900085
NATSUME_RESPONSE_TO_INTERFERON_BETA_UP	0.23777	0.786956	0.97727	0.999999	0.038192	0.747858
GOBP_PRO_B_CELL_DIFFERENTIATION	0.23796	0.787059	0.76177	0.999999	0.82186	0.993088
GOBP_REGULATION_OF_VASCULAR_WOUND_HEALING	0.23788	0.787059	0.28707	0.999999	0.22343	0.851966
REACTOME_PI5P_REGULATES_TP53_ACETYLATION	0.23794	0.787059	0.2455	0.999999	0.48814	0.935975
BANDRES_RESPONSE_TO_CARMUSTIN_WITHOUT_MGMT_24HR_DN	0.24903	0.787295	0.39889	0.999999	0.83658	0.994083
BHATTACHARYA_EMBRYONIC_STEM_CELL	0.24703	0.787295	0.88379	0.999999	0.030259	0.732554
BIOCARTA_CK1_PATHWAY	0.24188	0.787295	0.21518	0.997961	0.53585	0.942984
BIOCARTA_CXCR4_PATHWAY	0.25145	0.787295	0.41511	0.999999	0.18013	0.829172
BIOCARTA_EPO_PATHWAY	0.25559	0.787295	0.2797	0.999999	0.36136	0.904237
BIOCARTA_IL2RB_PATHWAY	0.25507	0.787295	0.32055	0.999999	0.10536	0.794518
BIOCARTA_IL3_PATHWAY	0.25565	0.787295	0.092951	0.940844	0.46673	0.931464
BIOCARTA_MAPK_PATHWAY	0.25297	0.787295	0.85275	0.999999	0.68235	0.970045
BIOCARTA_NGF_PATHWAY	0.2392	0.787295	0.27261	0.999999	0.46609	0.931464
BIOCARTA_NTHI_PATHWAY	0.24666	0.787295	0.38533	0.999999	0.53167	0.942165
BIOCARTA_TFF_PATHWAY	0.2508	0.787295	0.75615	0.999999	0.67295	0.969233
BLANCO_MELO_COVID19_SARS_COV_2_POS_PATIENT_LUNG_TISSUE_DN	0.24246	0.787295	0.83732	0.999999	0.88122	0.99991
BLANCO_MELO_COVID19_SARS_COV_2_POS_PATIENT_LUNG_TISSUE_UP	0.24178	0.787295	0.1946	0.984434	0.64731	0.964799
BOYAULT_LIVER_CANCER_SUBCLASS_G23_UP	0.24677	0.787295	0.25864	0.999999	0.28892	0.879028
BOYLAN_MULTIPLE_MYELOMA_D_DN	0.23917	0.787295	0.75107	0.999999	0.20769	0.84851
BREDEMEYER_RAG_SIGNALING_NOT_VIA_ATM_DN	0.25577	0.787295	0.79388	0.999999	0.62583	0.958675
BROWNE_HCMV_INFECTION_10HR_DN	0.24348	0.787295	0.19461	0.984434	0.36929	0.906974
BURTON_ADIPOGENESIS_4	0.25071	0.787295	0.0873	0.934516	0.025012	0.720067
BUYTAERT_PHOTODYNAMIC_THERAPY_STRESS_DN	0.25361	0.787295	0.044669	0.868381	0.38952	0.913565
CREIGHTON_AKT1_SIGNALING_VIA_MTOR_DN	0.25542	0.787295	0.86233	0.999999	0.38856	0.913565
CROONQUIST_STROMAL_STIMULATION_UP	0.23908	0.787295	0.17952	0.9799	0.73995	0.982006
CROSBY_E2F4_TARGETS	0.24328	0.787295	0.75474	0.999999	0.16959	0.81859
DITTMER_PTHLH_TARGETS_DN	0.24831	0.787295	0.51557	0.999999	0.20545	0.84851
DORMOY_ELAVL1_TARGETS	0.24638	0.787295	0.29147	0.999999	0.0064836	0.648871
DORN_ADENOVIRUS_INFECTION_48HR_DN	0.24746	0.787295	0.89433	0.999999	0.60583	0.95513
DUTERTRE_ESTRADIOL_RESPONSE_24HR_DN	0.24108	0.787295	0.39655	0.999999	0.10527	0.794518
FARMER_BREAST_CANCER_APOCRINE_VS_LUMINAL	0.25515	0.787295	0.94886	0.999999	0.7652	0.987355
FULCHER_INFLAMMATORY_RESPONSE_LECTIN_VS_LPS_UP	0.24165	0.787295	0.68404	0.999999	0.73278	0.981668
GARGALOVIC_RESPONSE_TO_OXIDIZED_PHOSPHOLIPIDS_BLACK_DN	0.24464	0.787295	0.93707	0.999999	0.28693	0.878693
GAZDA_DIAMOND_BLACKFAN_ANEMIA_ERYTHROID_DN	0.24636	0.787295	0.053099	0.899298	0.48953	0.936069
GENTILE_UV_HIGH_DOSE_UP	0.25273	0.787295	0.38853	0.999999	0.78075	0.988284
GERHOLD_RESPONSE_TO_TZD_UP	0.25381	0.787295	0.28466	0.999999	0.49398	0.936437
GLINSKY_CANCER_DEATH_UP	0.24714	0.787295	0.057364	0.907089	0.50319	0.937402
GOBP_ACIDIC_AMINO_ACID_TRANSPORT	0.23858	0.787295	0.67618	0.999999	0.3391	0.894259
GOBP_ACTIVATION_INDUCED_CELL_DEATH_OF_T_CELLS	0.24494	0.787295	0.65545	0.999999	0.056388	0.754454
GOBP_AMYLOID_BETA_METABOLIC_PROCESS	0.25597	0.787295	0.81382	0.999999	0.72459	0.978841
GOBP_BLEB_ASSEMBLY	0.25628	0.787295	0.23439	0.999999	0.66229	0.966716
GOBP_BODY_MORPHOGENESIS	0.24816	0.787295	0.61067	0.999999	0.030999	0.732554
GOBP_BOX_C_D_SNORNP_ASSEMBLY	0.24046	0.787295	0.091806	0.939965	0.03676	0.743286
GOBP_BRANCHING_MORPHOGENESIS_OF_A_NERVE	0.23944	0.787295	0.16946	0.975126	0.48589	0.935545
GOBP_CARBOHYDRATE_DERIVATIVE_TRANSPORT	0.24257	0.787295	0.047416	0.878742	0.10076	0.789495
GOBP_CARDIAC_NEURAL_CREST_CELL_MIGRATION_INVOLVED_IN_OUTFLOW_TRACT_MORPHOGENESIS	0.24197	0.787295	0.90782	0.999999	0.62221	0.95736
GOBP_CARDIAC_PACEMAKER_CELL_DIFFERENTIATION	0.24496	0.787295	0.86614	0.999999	0.18011	0.829172
GOBP_CAVEOLA_ASSEMBLY	0.23853	0.787295	0.27564	0.999999	0.71607	0.976381
GOBP_CELLULAR_MODIFIED_AMINO_ACID_BIOSYNTHETIC_PROCESS	0.24404	0.787295	0.53893	0.999999	0.35939	0.904237
GOBP_CELLULAR_RESPONSE_TO_STRESS	0.25076	0.787295	0.30889	0.999999	0.6354	0.962067
GOBP_CELLULAR_RESPONSE_TO_UV_A	0.24105	0.787295	0.015051	0.760753	0.3119	0.883535
GOBP_CELLULAR_RESPONSE_TO_VITAMIN	0.24255	0.787295	0.25727	0.999999	0.53149	0.942165
GOBP_CENTRAL_NERVOUS_SYSTEM_DEVELOPMENT	0.25124	0.787295	0.98143	0.999999	0.16672	0.81859
GOBP_CHONDROITIN_SULFATE_BIOSYNTHETIC_PROCESS	0.24124	0.787295	0.31253	0.999999	0.12254	0.800963
GOBP_COLLECTING_DUCT_DEVELOPMENT	0.25356	0.787295	0.51551	0.999999	0.48725	0.935975
GOBP_CORTISOL_SECRETION	0.2437	0.787295	0.62141	0.999999	0.35163	0.900548
GOBP_CRANIAL_NERVE_DEVELOPMENT	0.24709	0.787295	0.37476	0.999999	0.29936	0.882346
GOBP_CRANIAL_NERVE_MORPHOGENESIS	0.2515	0.787295	0.6779	0.999999	0.27007	0.873934
GOBP_CRANIAL_SUTURE_MORPHOGENESIS	0.2414	0.787295	0.10037	0.944959	0.73796	0.982006
GOBP_DIADENOSINE_POLYPHOSPHATE_METABOLIC_PROCESS	0.24911	0.787295	0.14002	0.963422	0.26785	0.871596
GOBP_DIGESTION	0.24717	0.787295	0.25187	0.999999	0.20784	0.84851
GOBP_DIPHOSPHOINOSITOL_POLYPHOSPHATE_METABOLIC_PROCESS	0.24421	0.787295	0.23767	0.999999	0.24348	0.860355
GOBP_DITERPENOID_BIOSYNTHETIC_PROCESS	0.2506	0.787295	0.39845	0.999999	0.48786	0.935975
GOBP_DNA_CONFORMATION_CHANGE	0.24341	0.787295	0.18991	0.983759	0.73782	0.982006
GOBP_DNA_UNWINDING_INVOLVED_IN_DNA_REPLICATION	0.24767	0.787295	0.49662	0.999999	0.97848	0.99991
GOBP_ELECTRON_TRANSPORT_CHAIN	0.24166	0.787295	0.74324	0.999999	0.10987	0.795489
GOBP_FEMALE_MEIOTIC_NUCLEAR_DIVISION	0.24675	0.787295	0.70712	0.999999	0.012949	0.682519
GOBP_FIBROBLAST_PROLIFERATION	0.24572	0.787295	0.85986	0.999999	0.66596	0.967522
GOBP_FOREBRAIN_VENTRICULAR_ZONE_PROGENITOR_CELL_DIVISION	0.24076	0.787295	0.55502	0.999999	0.45989	0.929017
GOBP_GAP_JUNCTION_MEDIATED_INTERCELLULAR_TRANSPORT	0.25607	0.787295	0.84584	0.999999	0.32263	0.887235
GOBP_GLIOGENESIS	0.25539	0.787295	0.69708	0.999999	0.43399	0.925244
GOBP_GLUCOSE_CATABOLIC_PROCESS	0.24912	0.787295	0.758	0.999999	0.91665	0.99991
GOBP_GLUTAMATERGIC_NEURON_DIFFERENTIATION	0.25063	0.787295	0.22623	0.999999	0.43281	0.924847
GOBP_GLUTAMATE_RECEPTOR_SIGNALING_PATHWAY	0.24088	0.787295	0.18567	0.981914	0.12857	0.800963
GOBP_GLUTAMINE_FAMILY_AMINO_ACID_BIOSYNTHETIC_PROCESS	0.24277	0.787295	0.51366	0.999999	0.41166	0.919371
GOBP_HEART_VALVE_DEVELOPMENT	0.25318	0.787295	0.54248	0.999999	0.32067	0.886922
GOBP_HEMOGLOBIN_METABOLIC_PROCESS	0.2392	0.787295	0.13678	0.960304	0.69221	0.971219
GOBP_HISTONE_H4_K20_TRIMETHYLATION	0.25621	0.787295	0.58423	0.999999	0.077304	0.774509
GOBP_HOMOLOGOUS_RECOMBINATION	0.2463	0.787295	0.0184	0.794095	0.033955	0.739696
GOBP_HYDROGEN_PEROXIDE_CATABOLIC_PROCESS	0.24313	0.787295	0.28976	0.999999	0.32639	0.888633
GOBP_INTERLEUKIN_8_PRODUCTION	0.24423	0.787295	0.33349	0.999999	0.2429	0.860091
GOBP_INTRACELLULAR_COPPER_ION_HOMEOSTASIS	0.24181	0.787295	0.80051	0.999999	0.5124	0.937542
GOBP_INTRACILIARY_TRANSPORT	0.24386	0.787295	0.39194	0.999999	0.79661	0.988802
GOBP_INTRINSIC_APOPTOTIC_SIGNALING_PATHWAY	0.24511	0.787295	0.62641	0.999999	0.9686	0.99991
GOBP_ISOPRENOID_BIOSYNTHETIC_PROCESS	0.24746	0.787295	0.15287	0.968856	0.66145	0.966652
GOBP_LACRIMAL_GLAND_DEVELOPMENT	0.25424	0.787295	0.34101	0.999999	0.10991	0.795489
GOBP_LACTATION	0.24343	0.787295	0.66392	0.999999	0.17594	0.822165
GOBP_L_ALANINE_TRANSMEMBRANE_TRANSPORT	0.24326	0.787295	0.44536	0.999999	0.51192	0.937518
GOBP_L_CYSTEINE_METABOLIC_PROCESS	0.23928	0.787295	0.23422	0.999999	0.51767	0.938663
GOBP_MAINTENANCE_OF_LOCATION_IN_CELL	0.24148	0.787295	0.74271	0.999999	0.7252	0.979199
GOBP_MANCHETTE_ASSEMBLY	0.25175	0.787295	0.6057	0.999999	0.41828	0.919924
GOBP_MEMBRANE_DEPOLARIZATION_DURING_AV_NODE_CELL_ACTION_POTENTIAL	0.25239	0.787295	0.11301	0.95162	0.47708	0.934104
GOBP_MEMBRANE_RAFT_ASSEMBLY	0.24523	0.787295	0.13055	0.956125	0.72444	0.978757
GOBP_MICROTUBULE_BASED_MOVEMENT	0.24521	0.787295	0.95903	0.999999	0.68037	0.969673
GOBP_MITOCHONDRIAL_MEMBRANE_ORGANIZATION	0.24698	0.787295	0.9787	0.999999	0.094683	0.786467
GOBP_MITOCHONDRIAL_RESPIRATORY_CHAIN_COMPLEX_ASSEMBLY	0.2543	0.787295	0.43074	0.999999	0.083109	0.781969
GOBP_MUSCLE_HYPERTROPHY_IN_RESPONSE_TO_STRESS	0.23959	0.787295	0.01505	0.760753	0.26598	0.870857
GOBP_MUSCLE_SYSTEM_PROCESS	0.24393	0.787295	0.31776	0.999999	0.26355	0.86891
GOBP_NEGATIVE_REGULATION_OF_ATP_METABOLIC_PROCESS	0.24767	0.787295	0.17031	0.976214	0.070044	0.759783
GOBP_NEGATIVE_REGULATION_OF_BLOOD_VESSEL_ENDOTHELIAL_CELL_MIGRATION	0.25328	0.787295	0.44969	0.999999	0.1597	0.81754
GOBP_NEGATIVE_REGULATION_OF_CAMP_DEPENDENT_PROTEIN_KINASE_ACTIVITY	0.24737	0.787295	0.18952	0.983759	0.71799	0.977066
GOBP_NEGATIVE_REGULATION_OF_CELL_CYCLE	0.24099	0.787295	0.19146	0.984434	0.50675	0.937482
GOBP_NEGATIVE_REGULATION_OF_CHEMOKINE_C_X_C_MOTIF_LIGAND_2_PRODUCTION	0.24231	0.787295	0.036022	0.83815	0.64302	0.964216
GOBP_NEGATIVE_REGULATION_OF_CHEMOKINE_MEDIATED_SIGNALING_PATHWAY	0.2383	0.787295	0.58312	0.999999	0.04914	0.747858
GOBP_NEGATIVE_REGULATION_OF_CIRCADIAN_RHYTHM	0.24012	0.787295	0.5352	0.999999	0.34004	0.89457
GOBP_NEGATIVE_REGULATION_OF_DEFENSE_RESPONSE_TO_BACTERIUM	0.24824	0.787295	0.17955	0.9799	0.21042	0.849285
GOBP_NEGATIVE_REGULATION_OF_ENDOTHELIAL_CELL_CHEMOTAXIS	0.25124	0.787295	0.15573	0.968856	0.22171	0.851474
GOBP_NEGATIVE_REGULATION_OF_FILOPODIUM_ASSEMBLY	0.25076	0.787295	0.83615	0.999999	0.31912	0.886922
GOBP_NEGATIVE_REGULATION_OF_HISTONE_H4_ACETYLATION	0.24947	0.787295	0.70491	0.999999	0.81034	0.991469
GOBP_NEGATIVE_REGULATION_OF_IMMATURE_T_CELL_PROLIFERATION	0.24374	0.787295	0.081368	0.931886	0.68887	0.970924
GOBP_NEGATIVE_REGULATION_OF_INTRINSIC_APOPTOTIC_SIGNALING_PATHWAY_BY_P53_CLASS_MEDIATOR	0.23932	0.787295	0.79673	0.999999	0.77205	0.987669
GOBP_NEGATIVE_REGULATION_OF_LIPID_LOCALIZATION	0.24532	0.787295	0.91086	0.999999	0.068019	0.759783
GOBP_NEGATIVE_REGULATION_OF_LONG_TERM_SYNAPTIC_POTENTIATION	0.25447	0.787295	0.50446	0.999999	0.47885	0.934104
GOBP_NEGATIVE_REGULATION_OF_MEIOTIC_CELL_CYCLE	0.25352	0.787295	0.68249	0.999999	0.58476	0.951613
GOBP_NEGATIVE_REGULATION_OF_MITOCHONDRIAL_FUSION	0.24385	0.787295	0.77356	0.999999	0.46535	0.931464
GOBP_NEGATIVE_REGULATION_OF_MYELOID_LEUKOCYTE_MEDIATED_IMMUNITY	0.25571	0.787295	0.46377	0.999999	0.13489	0.800963
GOBP_NEGATIVE_REGULATION_OF_NEURON_PROJECTION_DEVELOPMENT	0.2557	0.787295	0.16758	0.9732	0.24193	0.858873
GOBP_NEGATIVE_REGULATION_OF_NEUROTRANSMITTER_SECRETION	0.25301	0.787295	0.79938	0.999999	0.76122	0.986627
GOBP_NEGATIVE_REGULATION_OF_PEPTIDYL_LYSINE_ACETYLATION	0.25462	0.787295	0.29449	0.999999	0.61945	0.957182
GOBP_NEGATIVE_REGULATION_OF_PHOSPHOPROTEIN_PHOSPHATASE_ACTIVITY	0.23941	0.787295	0.72595	0.999999	0.9281	0.99991
GOBP_NEGATIVE_REGULATION_OF_PROTEASOMAL_UBIQUITIN_DEPENDENT_PROTEIN_CATABOLIC_PROCESS	0.25054	0.787295	0.43354	0.999999	0.25528	0.866736
GOBP_NEGATIVE_REGULATION_OF_PROTEIN_LOCALIZATION_TO_NUCLEUS	0.24586	0.787295	0.43827	0.999999	0.42385	0.920863
GOBP_NEGATIVE_REGULATION_OF_RESPIRATORY_BURST	0.23936	0.787295	0.79282	0.999999	0.10442	0.792783
GOBP_NEGATIVE_REGULATION_OF_SMALL_MOLECULE_METABOLIC_PROCESS	0.25258	0.787295	0.071798	0.920152	0.16936	0.81859
GOBP_NEGATIVE_REGULATION_OF_TELOMERE_MAINTENANCE	0.25519	0.787295	0.63145	0.999999	0.12434	0.800963
GOBP_NEGATIVE_REGULATION_OF_TRANSMISSION_OF_NERVE_IMPULSE	0.24407	0.787295	0.41953	0.999999	0.041945	0.747858
GOBP_NEGATIVE_REGULATION_OF_TRANSPORT	0.25471	0.787295	0.94265	0.999999	0.72188	0.977777
GOBP_NEUROBLAST_PROLIFERATION	0.25266	0.787295	0.76985	0.999999	0.1786	0.827343
GOBP_NEUROGENESIS	0.24186	0.787295	0.84024	0.999999	0.39908	0.915654
GOBP_OLIGOSACCHARIDE_METABOLIC_PROCESS	0.24625	0.787295	0.14779	0.966777	0.06501	0.759783
GOBP_PENILE_ERECTION	0.25424	0.787295	0.28258	0.999999	0.14309	0.804284
GOBP_PEPTIDYL_LYSINE_HYDROXYLATION	0.25596	0.787295	0.70488	0.999999	0.08145	0.778997
GOBP_PHAGOSOME_LYSOSOME_FUSION	0.25317	0.787295	0.049116	0.881607	0.43778	0.9253
GOBP_PHARYNGEAL_ARCH_ARTERY_MORPHOGENESIS	0.24367	0.787295	0.78052	0.999999	0.34962	0.899873
GOBP_PHOSPHOLIPID_BIOSYNTHETIC_PROCESS	0.24406	0.787295	0.023315	0.819593	0.39091	0.913735
GOBP_PIGMENT_CELL_DIFFERENTIATION	0.24823	0.787295	0.6233	0.999999	0.05738	0.754454
GOBP_PLASMA_MEMBRANE_RAFT_ASSEMBLY	0.23853	0.787295	0.27564	0.999999	0.71607	0.976381
GOBP_POSITIVE_REGULATION_OF_ADAPTIVE_IMMUNE_RESPONSE	0.24191	0.787295	0.29762	0.999999	0.11973	0.800094
GOBP_POSITIVE_REGULATION_OF_CELL_GROWTH_INVOLVED_IN_CARDIAC_MUSCLE_CELL_DEVELOPMENT	0.24095	0.787295	0.40631	0.999999	0.79387	0.988802
GOBP_POSITIVE_REGULATION_OF_ENDOTHELIAL_CELL_CHEMOTAXIS	0.25291	0.787295	0.31741	0.999999	0.17455	0.8192
GOBP_POSITIVE_REGULATION_OF_EXTRINSIC_APOPTOTIC_SIGNALING_PATHWAY_VIA_DEATH_DOMAIN_RECEPTORS	0.25206	0.787295	0.39681	0.999999	0.70625	0.975722
GOBP_POSITIVE_REGULATION_OF_FATTY_ACID_METABOLIC_PROCESS	0.24817	0.787295	0.64386	0.999999	0.3194	0.886922
GOBP_POSITIVE_REGULATION_OF_GLIAL_CELL_PROLIFERATION	0.25449	0.787295	0.43724	0.999999	0.032862	0.735282
GOBP_POSITIVE_REGULATION_OF_GLYCOGEN_STARCH_SYNTHASE_ACTIVITY	0.23861	0.787295	0.10224	0.946374	0.82483	0.993088
GOBP_POSITIVE_REGULATION_OF_GONAD_DEVELOPMENT	0.24594	0.787295	0.35848	0.999999	0.58767	0.951876
GOBP_POSITIVE_REGULATION_OF_HEAT_GENERATION	0.25444	0.787295	0.78697	0.999999	0.063384	0.755852
GOBP_POSITIVE_REGULATION_OF_HOMOTYPIC_CELL_CELL_ADHESION	0.24404	0.787295	0.14756	0.966746	0.060407	0.754454
GOBP_POSITIVE_REGULATION_OF_INTERFERON_BETA_PRODUCTION	0.24854	0.787295	0.42373	0.999999	0.39858	0.915654
GOBP_POSITIVE_REGULATION_OF_LIPID_TRANSPORT	0.25401	0.787295	0.77323	0.999999	0.41542	0.919371
GOBP_POSITIVE_REGULATION_OF_MUCUS_SECRETION	0.24612	0.787295	0.7158	0.999999	0.39771	0.915654
GOBP_POSITIVE_REGULATION_OF_MYOBLAST_PROLIFERATION	0.25145	0.787295	0.90793	0.999999	0.31479	0.884467
GOBP_POSITIVE_REGULATION_OF_NEURON_PROJECTION_DEVELOPMENT	0.24659	0.787295	0.52912	0.999999	0.56391	0.947932
GOBP_POSITIVE_REGULATION_OF_OSSIFICATION	0.24685	0.787295	0.94479	0.999999	0.075776	0.773
GOBP_POSITIVE_REGULATION_OF_PEPTIDYL_LYSINE_ACETYLATION	0.25334	0.787295	0.57426	0.999999	0.30816	0.883455
GOBP_POSITIVE_REGULATION_OF_PROTEIN_MODIFICATION_PROCESS	0.24934	0.787295	0.412	0.999999	0.27056	0.873934
GOBP_POSITIVE_REGULATION_OF_RIG_I_SIGNALING_PATHWAY	0.25298	0.787295	0.93291	0.999999	0.57715	0.95014
GOBP_POSITIVE_REGULATION_OF_SYNAPTIC_TRANSMISSION_CHOLINERGIC	0.24082	0.787295	0.4214	0.999999	0.26544	0.870556
GOBP_POSITIVE_REGULATION_OF_TELOMERE_CAPPING	0.25575	0.787295	0.57947	0.999999	0.28703	0.878693
GOBP_POSITIVE_REGULATION_OF_TELOMERE_MAINTENANCE_VIA_TELOMERE_LENGTHENING	0.24471	0.787295	0.37732	0.999999	0.060929	0.754454
GOBP_POSITIVE_REGULATION_OF_TRANSCRIPTION_OF_NUCLEOLAR_LARGE_RRNA_BY_RNA_POLYMERASE_I	0.24673	0.787295	0.56025	0.999999	0.7404	0.982006
GOBP_POSITIVE_REGULATION_OF_TRANSLATION	0.24766	0.787295	0.36879	0.999999	0.16963	0.81859
GOBP_POST_EMBRYONIC_ANIMAL_ORGAN_DEVELOPMENT	0.24507	0.787295	0.92888	0.999999	0.4265	0.921133
GOBP_PRIMITIVE_HEMOPOIESIS	0.23965	0.787295	0.25739	0.999999	0.452	0.927497
GOBP_PROTECTION_FROM_NATURAL_KILLER_CELL_MEDIATED_CYTOTOXICITY	0.23854	0.787295	0.93903	0.999999	0.60766	0.956268
GOBP_PROTEIN_ACETYLATION	0.25481	0.787295	0.70776	0.999999	0.11289	0.795489
GOBP_PROTEIN_HEXAMERIZATION	0.24173	0.787295	0.27532	0.999999	0.19606	0.845549
GOBP_PROTEIN_N_LINKED_GLYCOSYLATION_VIA_ASPARAGINE	0.24067	0.787295	0.23782	0.999999	0.426	0.921133
GOBP_PROTON_TRANSMEMBRANE_TRANSPORT	0.24998	0.787295	0.096553	0.944642	0.24134	0.858873
GOBP_PULMONARY_ARTERY_MORPHOGENESIS	0.2404	0.787295	0.10167	0.946103	0.8328	0.993985
GOBP_PYRIMIDINE_NUCLEOSIDE_MONOPHOSPHATE_CATABOLIC_PROCESS	0.25431	0.787295	0.41756	0.999999	0.18221	0.830571
GOBP_PYRIMIDINE_NUCLEOSIDE_TRANSPORT	0.25067	0.787295	0.66073	0.999999	0.21294	0.850449
GOBP_RECEPTOR_GUANYLYL_CYCLASE_SIGNALING_PATHWAY	0.25601	0.787295	0.12141	0.953119	0.14613	0.805497
GOBP_REELIN_MEDIATED_SIGNALING_PATHWAY	0.2528	0.787295	0.87209	0.999999	0.0024352	0.594098
GOBP_REGULATION_OF_BILE_ACID_BIOSYNTHETIC_PROCESS	0.2555	0.787295	0.95748	0.999999	0.3744	0.909024
GOBP_REGULATION_OF_EARLY_ENDOSOME_TO_LATE_ENDOSOME_TRANSPORT	0.25443	0.787295	0.66946	0.999999	0.65658	0.965506
GOBP_REGULATION_OF_GLIAL_CELL_PROLIFERATION	0.24173	0.787295	0.47526	0.999999	0.21266	0.850449
GOBP_REGULATION_OF_HEAT_GENERATION	0.25427	0.787295	0.91763	0.999999	0.1744	0.8192
GOBP_REGULATION_OF_HEPATOCYTE_PROLIFERATION	0.24899	0.787295	0.3089	0.999999	0.43476	0.925244
GOBP_REGULATION_OF_HISTONE_DEACETYLASE_ACTIVITY	0.24351	0.787295	0.75587	0.999999	0.24181	0.858873
GOBP_REGULATION_OF_LIGASE_ACTIVITY	0.25592	0.787295	0.70662	0.999999	0.32701	0.888633
GOBP_REGULATION_OF_LOCOMOTION	0.25334	0.787295	0.30352	0.999999	0.46623	0.931464
GOBP_REGULATION_OF_LONG_CHAIN_FATTY_ACID_IMPORT_ACROSS_PLASMA_MEMBRANE	0.24012	0.787295	0.88793	0.999999	0.64676	0.964576
GOBP_REGULATION_OF_LONG_CHAIN_FATTY_ACID_IMPORT_INTO_CELL	0.24642	0.787295	0.96261	0.999999	0.55072	0.945342
GOBP_REGULATION_OF_LYMPHOID_PROGENITOR_CELL_DIFFERENTIATION	0.25208	0.787295	0.83622	0.999999	0.92821	0.99991
GOBP_REGULATION_OF_LYSOSOMAL_LUMEN_PH	0.25426	0.787295	0.74369	0.999999	0.86632	0.996768
GOBP_REGULATION_OF_MICROTUBULE_BASED_PROCESS	0.24127	0.787295	0.51219	0.999999	0.79078	0.988683
GOBP_REGULATION_OF_MITOTIC_CYTOKINESIS	0.24058	0.787295	0.57111	0.999999	0.7069	0.976113
GOBP_REGULATION_OF_MULTICELLULAR_ORGANISMAL_DEVELOPMENT	0.25183	0.787295	0.94091	0.999999	0.49753	0.936437
GOBP_REGULATION_OF_NEURAL_PRECURSOR_CELL_PROLIFERATION	0.23852	0.787295	0.98406	0.999999	0.43583	0.9253
GOBP_REGULATION_OF_NON_CANONICAL_WNT_SIGNALING_PATHWAY	0.24392	0.787295	0.39169	0.999999	0.43841	0.9253
GOBP_REGULATION_OF_RECEPTOR_LOCALIZATION_TO_SYNAPSE	0.25334	0.787295	0.80405	0.999999	0.18316	0.832278
GOBP_REGULATION_OF_SMOOTH_MUSCLE_CELL_DIFFERENTIATION	0.24706	0.787295	0.64189	0.999999	0.27371	0.875553
GOBP_REGULATION_OF_STRIATED_MUSCLE_CONTRACTION	0.24383	0.787295	0.025844	0.820144	0.29571	0.880776
GOBP_REGULATION_OF_SYSTEMIC_ARTERIAL_BLOOD_PRESSURE_BY_NOREPINEPHRINE_EPINEPHRINE	0.23973	0.787295	0.56467	0.999999	0.25877	0.868538
GOBP_REGULATION_OF_TRANSCRIPTION_BY_RNA_POLYMERASE_III	0.25461	0.787295	0.56301	0.999999	0.38881	0.913565
GOBP_REGULATION_OF_T_CELL_CHEMOTAXIS	0.24684	0.787295	0.13269	0.956125	0.21901	0.850482
GOBP_RESPIRATORY_BURST_INVOLVED_IN_DEFENSE_RESPONSE	0.24248	0.787295	0.55016	0.999999	0.32482	0.88851
GOBP_RESPIRATORY_ELECTRON_TRANSPORT_CHAIN	0.25063	0.787295	0.83775	0.999999	0.027181	0.722766
GOBP_RESPONSE_TO_AMINE	0.25555	0.787295	0.96425	0.999999	0.26286	0.868546
GOBP_RESPONSE_TO_CARBOHYDRATE	0.2402	0.787295	0.011597	0.731925	0.5905	0.952328
GOBP_RESPONSE_TO_CATECHOLAMINE	0.24739	0.787295	0.92427	0.999999	0.31554	0.884467
GOBP_RESPONSE_TO_ISCHEMIA	0.25243	0.787295	0.57852	0.999999	0.48391	0.934725
GOBP_RESPONSE_TO_LIPOTEICHOIC_ACID	0.24281	0.787295	0.21053	0.997206	0.65292	0.965257
GOBP_RESPONSE_TO_STILBENOID	0.25315	0.787295	0.0055369	0.640071	0.79101	0.988683
GOBP_RESPONSE_TO_WATER	0.24651	0.787295	0.82631	0.999999	0.19497	0.84299
GOBP_RETINAL_METABOLIC_PROCESS	0.24442	0.787295	0.40792	0.999999	0.52799	0.941533
GOBP_SINOATRIAL_NODE_CELL_DIFFERENTIATION	0.25323	0.787295	0.73509	0.999999	0.20391	0.847555
GOBP_SKELETAL_MUSCLE_CONTRACTION	0.23895	0.787295	0.56318	0.999999	0.30746	0.883455
GOBP_SMALL_MOLECULE_BIOSYNTHETIC_PROCESS	0.25579	0.787295	0.75188	0.999999	0.31182	0.883455
GOBP_SNO_S_RNA_METABOLIC_PROCESS	0.2518	0.787295	0.28701	0.999999	0.21598	0.850482
GOBP_SOMATIC_DIVERSIFICATION_OF_IMMUNOGLOBULINS	0.25625	0.787295	0.56635	0.999999	0.24684	0.862302
GOBP_STRIATED_MUSCLE_CELL_DEVELOPMENT	0.23985	0.787295	0.16939	0.975053	0.38718	0.913503
GOBP_SYNAPTIC_VESICLE_COATING	0.24158	0.787295	0.32532	0.999999	0.63308	0.961339
GOBP_TOLL_LIKE_RECEPTOR_8_SIGNALING_PATHWAY	0.25278	0.787295	0.56168	0.999999	0.31461	0.884467
GOBP_TRANSCRIPTION_COUPLED_NUCLEOTIDE_EXCISION_REPAIR	0.25454	0.787295	0.61457	0.999999	0.039373	0.747858
GOBP_TRANSPORT_OF_VIRUS	0.255	0.787295	0.34895	0.999999	0.56773	0.948311
GOBP_VACUOLE_ORGANIZATION	0.24657	0.787295	0.5894	0.999999	0.22831	0.854436
GOBP_VESICLE_TARGETING	0.24344	0.787295	0.85324	0.999999	0.83437	0.994015
GOBP_VITAMIN_METABOLIC_PROCESS	0.24329	0.787295	0.16606	0.973184	0.65188	0.965257
GOCC_BRCA1_C_COMPLEX	0.25575	0.787295	0.12268	0.95452	0.47627	0.934104
GOCC_CCAAT_BINDING_FACTOR_COMPLEX	0.2425	0.787295	0.72983	0.999999	0.048134	0.747858
GOCC_CYCLIN_CDK_POSITIVE_TRANSCRIPTION_ELONGATION_FACTOR_COMPLEX	0.23901	0.787295	0.69476	0.999999	0.53617	0.942984
GOCC_CYCLIN_DEPENDENT_PROTEIN_KINASE_HOLOENZYME_COMPLEX	0.24395	0.787295	0.48838	0.999999	0.75561	0.98544
GOCC_CYTOCHROME_COMPLEX	0.25439	0.787295	0.47459	0.999999	0.19887	0.847396
GOCC_ENZYME_ACTIVATOR_COMPLEX	0.24	0.787295	0.33855	0.999999	0.26196	0.868546
GOCC_EXON_EXON_JUNCTION_COMPLEX	0.24691	0.787295	0.82997	0.999999	0.68106	0.969673
GOCC_HEMOGLOBIN_COMPLEX	0.24154	0.787295	0.70611	0.999999	0.23902	0.858873
GOCC_INCLUSION_BODY	0.24578	0.787295	0.15068	0.968856	0.83587	0.994083
GOCC_LSM1_7_PAT1_COMPLEX	0.23974	0.787295	0.036361	0.83815	0.59396	0.952983
GOCC_MICROTUBULE_ASSOCIATED_COMPLEX	0.24256	0.787295	0.7797	0.999999	0.4965	0.936437
GOCC_MYOSIN_II_COMPLEX	0.25256	0.787295	0.82174	0.999999	0.15088	0.812777
GOCC_M_BAND	0.23955	0.787295	0.92206	0.999999	0.23578	0.857004
GOCC_POSTSYNAPTIC_MEMBRANE	0.24753	0.787295	0.998	0.999999	0.33303	0.891357
GOCC_PROTON_TRANSPORTING_ATP_SYNTHASE_COMPLEX	0.24399	0.787295	0.0076874	0.656867	0.77951	0.988228
GOCC_PROTON_TRANSPORTING_ATP_SYNTHASE_COMPLEX_CATALYTIC_CORE_F_1	0.25565	0.787295	0.0026427	0.518602	0.54455	0.94354
GOCC_RDNA_HETEROCHROMATIN	0.24989	0.787295	0.83737	0.999999	0.61471	0.956611
GOCC_RESPIRASOME	0.24768	0.787295	0.84294	0.999999	0.016534	0.700046
GOCC_RNA_POLYMERASE_II_HOLOENZYME	0.25575	0.787295	0.10169	0.946103	0.11443	0.795489
GOCC_SODIUM_CHANNEL_COMPLEX	0.24592	0.787295	0.49449	0.999999	0.4774	0.934104
GOCC_SPERM_MIDPIECE	0.24896	0.787295	0.92806	0.999999	0.36283	0.904814
GOCC_SUMO_LIGASE_COMPLEX	0.25042	0.787295	0.6504	0.999999	0.78434	0.988436
GOCC_SUPRAMOLECULAR_COMPLEX	0.25153	0.787295	0.085885	0.931886	0.5887	0.951905
GOMF_3_HYDROXYACYL_COA_DEHYDROGENASE_ACTIVITY	0.25303	0.787295	0.71243	0.999999	0.34476	0.897115
GOMF_ABC_TYPE_GLUTATHIONE_S_CONJUGATE_TRANSPORTER_ACTIVITY	0.25604	0.787295	0.36408	0.999999	0.52431	0.940487
GOMF_ALDEHYDE_DEHYDROGENASE_NAD_P_PLUS_ACTIVITY	0.23943	0.787295	0.22141	0.999999	0.48217	0.934104
GOMF_BUBBLE_DNA_BINDING	0.2464	0.787295	0.821	0.999999	0.72387	0.978724
GOMF_CCR3_CHEMOKINE_RECEPTOR_BINDING	0.24391	0.787295	0.89285	0.999999	0.62736	0.959742
GOMF_CROSSOVER_JUNCTION_DNA_ENDONUCLEASE_ACTIVITY	0.25618	0.787295	0.22904	0.999999	0.43237	0.92469
GOMF_CYSTEINE_TYPE_ENDOPEPTIDASE_INHIBITOR_ACTIVITY_INVOLVED_IN_APOPTOTIC_PROCESS	0.24473	0.787295	0.52872	0.999999	0.096431	0.786467
GOMF_C_X3_C_CHEMOKINE_BINDING	0.24615	0.787295	0.69252	0.999999	0.34991	0.899923
GOMF_DELTA_CATENIN_BINDING	0.23935	0.787295	0.80869	0.999999	0.27659	0.876938
GOMF_DNA_ENDONUCLEASE_ACTIVITY_PRODUCING_3_PHOSPHOMONOESTERS	0.25003	0.787295	0.24233	0.999999	0.55475	0.945342
GOMF_DNA_HELICASE_ACTIVITY	0.25119	0.787295	0.27859	0.999999	0.67298	0.969233
GOMF_DYNEIN_LIGHT_INTERMEDIATE_CHAIN_BINDING	0.24972	0.787295	0.5338	0.999999	0.18805	0.83595
GOMF_ENDOPOLYPHOSPHATASE_ACTIVITY	0.24421	0.787295	0.23767	0.999999	0.24348	0.860355
GOMF_FMN_BINDING	0.24874	0.787295	0.70757	0.999999	0.26685	0.870907
GOMF_FRUCTOSE_BINDING	0.25004	0.787295	0.97956	0.999999	0.018005	0.701926
GOMF_GLYCOLIPID_MANNOSYLTRANSFERASE_ACTIVITY	0.24245	0.787295	0.027622	0.820144	0.89825	0.99991
GOMF_HYALURONIC_ACID_BINDING	0.24482	0.787295	0.027988	0.820144	0.045765	0.747858
GOMF_INOSITOL_BISPHOSPHATE_PHOSPHATASE_ACTIVITY	0.25029	0.787295	0.2945	0.999999	0.22265	0.851474
GOMF_INSULIN_RECEPTOR_SUBSTRATE_BINDING	0.2502	0.787295	0.26406	0.999999	0.72295	0.978207
GOMF_INTERLEUKIN_6_RECEPTOR_BINDING	0.24146	0.787295	0.11036	0.95162	0.014867	0.695994
GOMF_KINASE_ACTIVATOR_ACTIVITY	0.24816	0.787295	0.61826	0.999999	0.64489	0.964275
GOMF_KINETOCHORE_BINDING	0.2467	0.787295	0.29066	0.999999	0.019714	0.708961
GOMF_LIGAND_GATED_SODIUM_CHANNEL_ACTIVITY	0.25326	0.787295	0.93641	0.999999	0.48634	0.935881
GOMF_MONOATOMIC_CATION_CHANNEL_ACTIVITY	0.23908	0.787295	0.48836	0.999999	0.78188	0.988413
GOMF_MRNA_METHYLTRANSFERASE_ACTIVITY	0.25555	0.787295	0.83872	0.999999	0.8867	0.99991
GOMF_NAD_P_H_DEHYDROGENASE_QUINONE_ACTIVITY	0.25237	0.787295	0.91662	0.999999	0.030269	0.732554
GOMF_O_PALMITOYLTRANSFERASE_ACTIVITY	0.2518	0.787295	0.72856	0.999999	0.28054	0.877128
GOMF_PHOSPHATIDYLCHOLINE_STEROL_O_ACYLTRANSFERASE_ACTIVATOR_ACTIVITY	0.24077	0.787295	0.10692	0.95162	0.2913	0.880588
GOMF_PHOSPHOPROTEIN_PHOSPHATASE_ACTIVITY	0.24224	0.787295	0.97519	0.999999	0.14325	0.804284
GOMF_PROSTANOID_RECEPTOR_ACTIVITY	0.25431	0.787295	0.42977	0.999999	0.31536	0.884467
GOMF_PYRUVATE_DEHYDROGENASE_LIPOAMIDE_PHOSPHATASE_ACTIVITY	0.23828	0.787295	0.23427	0.999999	0.661	0.966648
GOMF_SALT_TRANSMEMBRANE_TRANSPORTER_ACTIVITY	0.24159	0.787295	0.4644	0.999999	0.96353	0.99991
GOMF_SYNDECAN_BINDING	0.25357	0.787295	0.62113	0.999999	0.80855	0.991469
GOMF_TOXIC_SUBSTANCE_BINDING	0.24005	0.787295	0.81365	0.999999	0.50698	0.937482
GOMF_URIDINE_TRANSMEMBRANE_TRANSPORTER_ACTIVITY	0.25067	0.787295	0.66073	0.999999	0.21294	0.850449
GOMF_VIRION_BINDING	0.24148	0.787295	0.28123	0.999999	0.18092	0.829417
GRANDVAUX_IRF3_TARGETS_UP	0.2512	0.787295	0.28752	0.999999	0.63311	0.961339
GROSS_ELK3_TARGETS_UP	0.24233	0.787295	0.77964	0.999999	0.2708	0.873934
GROSS_HYPOXIA_VIA_ELK3_ONLY_UP	0.24684	0.787295	0.83561	0.999999	0.71501	0.976381
HATADA_METHYLATED_IN_LUNG_CANCER_UP	0.25611	0.787295	0.85525	0.999999	0.9642	0.99991
HEIDENBLAD_AMPLIFIED_IN_BONE_CANCER	0.25429	0.787295	0.34435	0.999999	0.77753	0.988228
HOFMANN_MYELODYSPLASTIC_SYNDROM_LOW_RISK_DN	0.25572	0.787295	0.071997	0.920152	0.65597	0.965506
HOFMANN_MYELODYSPLASTIC_SYNDROM_LOW_RISK_UP	0.23915	0.787295	0.31316	0.999999	0.78441	0.988436
IBRAHIM_NRF3_UP	0.24604	0.787295	0.95305	0.999999	0.028433	0.731645
KAPOSI_LIVER_CANCER_MET_DN	0.24862	0.787295	0.79917	0.999999	0.52522	0.940487
KEGG_GNRH_SIGNALING_PATHWAY	0.24083	0.787295	0.41528	0.999999	0.23115	0.854498
KEGG_INTESTINAL_IMMUNE_NETWORK_FOR_IGA_PRODUCTION	0.24848	0.787295	0.93324	0.999999	0.41421	0.919371
KEGG_SELENOAMINO_ACID_METABOLISM	0.24653	0.787295	0.36949	0.999999	0.35569	0.902203
KEGG_TIGHT_JUNCTION	0.25472	0.787295	0.66205	0.999999	0.22064	0.850635
KEGG_VIBRIO_CHOLERAE_INFECTION	0.25609	0.787295	0.24443	0.999999	0.31529	0.884467
LEE_CALORIE_RESTRICTION_NEOCORTEX_DN	0.23901	0.787295	0.18122	0.9799	0.96551	0.99991
LIANG_SILENCED_BY_METHYLATION_2	0.25261	0.787295	0.39989	0.999999	0.11691	0.799471
LIM_MAMMARY_LUMINAL_PROGENITOR_UP	0.23853	0.787295	0.75725	0.999999	0.26416	0.869594
LINDSTEDT_DENDRITIC_CELL_MATURATION_B	0.24825	0.787295	0.011619	0.731925	0.31378	0.884192
LOPEZ_MBD_TARGETS_IMPRINTED_AND_X_LINKED	0.25608	0.787295	0.91624	0.999999	0.52903	0.942165
LY_AGING_MIDDLE_DN	0.24666	0.787295	0.014247	0.750019	0.25606	0.867319
MANNE_COVID19_NONICU_VS_HEALTHY_DONOR_PLATELETS_DN	0.24988	0.787295	0.61944	0.999999	0.53533	0.942984
MARKEY_RB1_CHRONIC_LOF_UP	0.24326	0.787295	0.5293	0.999999	0.25522	0.866736
MAYBURD_RESPONSE_TO_L663536_DN	0.24188	0.787295	0.49738	0.999999	0.45873	0.928616
MCBRYAN_PUBERTAL_TGFB1_TARGETS_DN	0.2538	0.787295	0.74556	0.999999	0.13307	0.800963
MIKKELSEN_IPS_LCP_WITH_H3K27ME3	0.25632	0.787295	0.83375	0.999999	0.084607	0.782054
MIKKELSEN_MCV6_LCP_WITH_H3K4ME3	0.2526	0.787295	0.61046	0.999999	0.051394	0.747858
MIKKELSEN_PARTIALLY_REPROGRAMMED_TO_PLURIPOTENCY	0.25366	0.787295	0.9773	0.999999	0.35858	0.904237
MINGUEZ_LIVER_CANCER_VASCULAR_INVASION_UP	0.24382	0.787295	0.36871	0.999999	0.20142	0.847555
MOOTHA_MITOCHONDRIA	0.24589	0.787295	0.60306	0.999999	0.21924	0.850482
MULLIGHAN_MLL_SIGNATURE_1_UP	0.25477	0.787295	0.031744	0.822978	0.29986	0.882346
NABA_MATRISOME_ASSOCIATED	0.25616	0.787295	0.53238	0.999999	0.49963	0.936437
NAKAYAMA_SOFT_TISSUE_TUMORS_PCA1_UP	0.24758	0.787295	0.49811	0.999999	0.57438	0.949077
PATIL_LIVER_CANCER	0.24576	0.787295	0.20351	0.991082	0.054464	0.754454
PEDERSEN_METASTASIS_BY_ERBB2_ISOFORM_7	0.246	0.787295	0.2569	0.999999	0.63862	0.962702
PEPPER_CHRONIC_LYMPHOCYTIC_LEUKEMIA_DN	0.25483	0.787295	0.69692	0.999999	0.36872	0.906835
PID_CERAMIDE_PATHWAY	0.25102	0.787295	0.67943	0.999999	0.82556	0.993088
PID_EPHRINB_REV_PATHWAY	0.25585	0.787295	0.83385	0.999999	0.20879	0.84851
PID_IL12_2PATHWAY	0.24909	0.787295	0.087998	0.935784	0.32755	0.888781
PID_MYC_ACTIV_PATHWAY	0.25186	0.787295	0.15971	0.968856	0.034398	0.740228
PID_NFAT_TFPATHWAY	0.23808	0.787295	0.091054	0.939965	0.19742	0.847162
PID_RAS_PATHWAY	0.24354	0.787295	0.34964	0.999999	0.35061	0.900085
RASHI_RESPONSE_TO_IONIZING_RADIATION_5	0.25444	0.787295	0.12265	0.95452	0.052245	0.75036
REACTOME_ACETYLCHOLINE_NEUROTRANSMITTER_RELEASE_CYCLE	0.25609	0.787295	0.50998	0.999999	0.24043	0.858873
REACTOME_ACYL_CHAIN_REMODELLING_OF_PI	0.24806	0.787295	0.59628	0.999999	0.25887	0.868538
REACTOME_BIOSYNTHESIS_OF_MARESINS	0.24514	0.787295	0.40644	0.999999	0.16274	0.817722
REACTOME_BIOSYNTHESIS_OF_SPECIALIZED_PRORESOLVING_MEDIATORS_SPMS	0.25561	0.787295	0.48603	0.999999	0.20849	0.84851
REACTOME_CARDIAC_CONDUCTION	0.24813	0.787295	0.3922	0.999999	0.51559	0.938492
REACTOME_CARGO_RECOGNITION_FOR_CLATHRIN_MEDIATED_ENDOCYTOSIS	0.25219	0.787295	0.2166	0.997961	0.30491	0.883455
REACTOME_CROSSLINKING_OF_COLLAGEN_FIBRILS	0.24814	0.787295	0.50665	0.999999	0.96757	0.99991
REACTOME_DEACTIVATION_OF_THE_BETA_CATENIN_TRANSACTIVATING_COMPLEX	0.24529	0.787295	0.96024	0.999999	0.11454	0.795651
REACTOME_DEFECTIVE_ST3GAL3_CAUSES_MCT12_AND_EIEE15	0.25585	0.787295	0.096217	0.94408	0.36115	0.904237
REACTOME_DIGESTION_OF_DIETARY_LIPID	0.25347	0.787295	0.57179	0.999999	0.53033	0.942165
REACTOME_EPHRIN_SIGNALING	0.24807	0.787295	0.95802	0.999999	0.056797	0.754454
REACTOME_FCERI_MEDIATED_CA_2_MOBILIZATION	0.24505	0.787295	0.2769	0.999999	0.3843	0.910723
REACTOME_FGFR3B_LIGAND_BINDING_AND_ACTIVATION	0.24207	0.787295	0.38069	0.999999	0.53201	0.942165
REACTOME_HCMV_LATE_EVENTS	0.23885	0.787295	0.42213	0.999999	0.22002	0.850482
REACTOME_HIV_TRANSCRIPTION_INITIATION	0.25303	0.787295	0.12259	0.95452	0.13181	0.800963
REACTOME_HSF1_ACTIVATION	0.25039	0.787295	0.51697	0.999999	0.22109	0.850981
REACTOME_INFLAMMASOMES	0.25362	0.787295	0.22401	0.999999	0.12353	0.800963
REACTOME_INSERTION_OF_TAIL_ANCHORED_PROTEINS_INTO_THE_ENDOPLASMIC_RETICULUM_MEMBRANE	0.2491	0.787295	0.4303	0.999999	0.21289	0.850449
REACTOME_INTERLEUKIN_12_FAMILY_SIGNALING	0.24095	0.787295	0.32168	0.999999	0.08361	0.781969
REACTOME_INTRA_GOLGI_AND_RETROGRADE_GOLGI_TO_ER_TRAFFIC	0.2523	0.787295	0.030266	0.822978	0.65147	0.965257
REACTOME_METABOLISM_OF_FAT_SOLUBLE_VITAMINS	0.25019	0.787295	0.73442	0.999999	0.29327	0.880637
REACTOME_NEGATIVE_REGULATION_OF_MAPK_PATHWAY	0.24846	0.787295	0.67373	0.999999	0.076162	0.773
REACTOME_NOTCH4_INTRACELLULAR_DOMAIN_REGULATES_TRANSCRIPTION	0.25535	0.787295	0.074758	0.921477	0.27698	0.876983
REACTOME_NTRK2_ACTIVATES_RAC1	0.25321	0.787295	0.24336	0.999999	0.051494	0.747858
REACTOME_NUCLEOTIDE_BINDING_DOMAIN_LEUCINE_RICH_REPEAT_CONTAINING_RECEPTOR_NLR_SIGNALING_PATHWAYS	0.25551	0.787295	0.8722	0.999999	0.15624	0.816934
REACTOME_N_GLYCAN_TRIMMING_AND_ELONGATION_IN_THE_CIS_GOLGI	0.2461	0.787295	0.19481	0.984434	0.28151	0.87732
REACTOME_ORGANIC_CATION_TRANSPORT	0.24802	0.787295	0.32805	0.999999	0.21013	0.848957
REACTOME_RECOGNITION_AND_ASSOCIATION_OF_DNA_GLYCOSYLASE_WITH_SITE_CONTAINING_AN_AFFECTED_PURINE	0.24726	0.787295	0.48973	0.999999	0.64856	0.965257
REACTOME_RHOV_GTPASE_CYCLE	0.24375	0.787295	0.57677	0.999999	0.51155	0.937482
REACTOME_RUNX1_REGULATES_ESTROGEN_RECEPTOR_MEDIATED_TRANSCRIPTION	0.25083	0.787295	0.51223	0.999999	0.21182	0.849449
REACTOME_SIGNALING_BY_CSF1_M_CSF_IN_MYELOID_CELLS	0.25509	0.787295	0.82558	0.999999	0.41951	0.920271
REACTOME_SIGNALING_BY_HIPPO	0.25158	0.787295	0.11331	0.95162	0.21892	0.850482
REACTOME_SIGNALING_BY_NOTCH1_PEST_DOMAIN_MUTANTS_IN_CANCER	0.24775	0.787295	0.57376	0.999999	0.16979	0.81859
REACTOME_SIGNALING_BY_NUCLEAR_RECEPTORS	0.24754	0.787295	0.74988	0.999999	0.084543	0.782054
REACTOME_SIGNALING_BY_TGF_BETA_RECEPTOR_COMPLEX	0.24598	0.787295	0.52636	0.999999	0.62224	0.95736
REACTOME_SYNTHESIS_OF_SUBSTRATES_IN_N_GLYCAN_BIOSYTHESIS	0.23838	0.787295	0.079742	0.928307	0.86001	0.995518
REACTOME_TERMINATION_OF_O_GLYCAN_BIOSYNTHESIS	0.25013	0.787295	0.056643	0.907089	0.0047996	0.627866
REACTOME_TNFR1_INDUCED_NFKAPPAB_SIGNALING_PATHWAY	0.24421	0.787295	0.71852	0.999999	0.93619	0.99991
REACTOME_TRANSCRIPTIONAL_REGULATION_BY_E2F6	0.2424	0.787295	0.50224	0.999999	0.048941	0.747858
REACTOME_TRANSLATION_OF_SARS_COV_1_STRUCTURAL_PROTEINS	0.24846	0.787295	0.029374	0.820144	0.7325	0.981668
REACTOME_TRANSPORT_OF_RCBL_WITHIN_THE_BODY	0.25625	0.787295	0.99388	0.999999	0.49987	0.936614
RICKMAN_TUMOR_DIFFERENTIATED_MODERATELY_VS_POORLY_DN	0.24336	0.787295	0.13535	0.960304	0.4349	0.925244
SAKAI_TUMOR_INFILTRATING_MONOCYTES_UP	0.24785	0.787295	0.4147	0.999999	0.58539	0.951636
SARTIPY_NORMAL_AT_INSULIN_RESISTANCE_DN	0.24793	0.787295	0.517	0.999999	0.17085	0.818628
SEITZ_NEOPLASTIC_TRANSFORMATION_BY_8P_DELETION_DN	0.25188	0.787295	0.50917	0.999999	0.028749	0.731645
SETLUR_PROSTATE_CANCER_TMPRSS2_ERG_FUSION_DN	0.25056	0.787295	0.81592	0.999999	0.77458	0.987669
STEINER_ERYTHROCYTE_MEMBRANE_GENES	0.24332	0.787295	0.50861	0.999999	0.083036	0.781969
TORCHIA_TARGETS_OF_EWSR1_FLI1_FUSION_DN	0.2498	0.787295	0.0084645	0.685383	0.13258	0.800963
TURJANSKI_MAPK14_TARGETS	0.24636	0.787295	0.89629	0.999999	0.30447	0.883384
WAGSCHAL_EHMT2_TARGETS_UP	0.25512	0.787295	0.39137	0.999999	0.86413	0.996183
WAKABAYASHI_ADIPOGENESIS_PPARG_RXRA_BOUND_8D	0.25015	0.787295	0.015443	0.767609	0.60931	0.956611
WANG_TNF_TARGETS	0.24792	0.787295	0.9678	0.999999	0.019357	0.708961
WEIGEL_OXIDATIVE_STRESS_BY_HNE_AND_H2O2	0.25536	0.787295	0.16345	0.971105	0.09726	0.786467
WELCH_GATA1_TARGETS	0.23978	0.787295	0.75122	0.999999	0.07007	0.759783
WENDT_COHESIN_TARGETS_UP	0.24601	0.787295	0.15916	0.968856	0.050086	0.747858
WINTER_HYPOXIA_DN	0.25016	0.787295	0.94368	0.999999	0.48476	0.935044
WONG_ADULT_TISSUE_STEM_MODULE	0.23926	0.787295	0.0054278	0.639057	0.54974	0.945299
WP_AGERAGE_PATHWAY	0.24684	0.787295	0.94528	0.999999	0.47957	0.934104
WP_CANCER_IMMUNOTHERAPY_BY_PD1_BLOCKADE	0.24452	0.787295	0.29241	0.999999	0.041189	0.747858
WP_COMPLEMENT_SYSTEM	0.24922	0.787295	0.79271	0.999999	0.26911	0.873324
WP_ETHER_LIPID_BIOSYNTHESIS	0.2529	0.787295	0.58646	0.999999	0.57587	0.949638
WP_GASTRIC_CANCER_NETWORK_1	0.24423	0.787295	0.025285	0.820144	0.22594	0.853044
WP_GLYCOSPHINGOLIPID_METABOLISM	0.25106	0.787295	0.8122	0.999999	0.48047	0.934104
WP_IL5_SIGNALING_PATHWAY	0.24198	0.787295	0.047076	0.877678	0.12636	0.800963
WP_INTRAFLAGELLAR_TRANSPORT_PROTEINS_BINDING_TO_DYNEIN	0.25131	0.787295	0.30175	0.999999	0.8077	0.991469
WP_MAPK_CASCADE	0.25051	0.787295	0.41321	0.999999	0.3667	0.905748
WP_METASTATIC_BRAIN_TUMOR	0.24751	0.787295	0.31839	0.999999	0.42126	0.920332
WP_NOTCH_SIGNALING	0.25002	0.787295	0.89883	0.999999	0.23002	0.854498
WP_OSTEOCLAST_SIGNALING	0.25283	0.787295	0.89703	0.999999	0.30745	0.883455
WP_P38_MAPK_SIGNALING_PATHWAY	0.25187	0.787295	0.99266	0.999999	0.4799	0.934104
WP_PI3KAKTMTOR_VITAMIN_D3_SIGNALING	0.25477	0.787295	0.25034	0.999999	0.42993	0.923159
WP_RESISTIN_AS_A_REGULATOR_OF_INFLAMMATION	0.24061	0.787295	0.18474	0.981647	0.59307	0.952983
WP_SPLICING_FACTOR_NOVA_REGULATED_SYNAPTIC_PROTEINS	0.25065	0.787295	0.38043	0.999999	0.73522	0.982006
WP_TGFBETA_SIGNALING_IN_THYROID_CELLS_FOR_EPITHELIALMESENCHYMAL_TRANSITION	0.24073	0.787295	0.89766	0.999999	0.081257	0.777905
WU_HBX_TARGETS_1_UP	0.25273	0.787295	0.91435	0.999999	0.092799	0.786467
WU_HBX_TARGETS_3_DN	0.23952	0.787295	0.70358	0.999999	0.48847	0.935993
XU_CREBBP_TARGETS_DN	0.24825	0.787295	0.28622	0.999999	0.17881	0.827343
ZHANG_ANTIVIRAL_RESPONSE_TO_RIBAVIRIN_DN	0.25295	0.787295	0.26836	0.999999	0.58807	0.951876
ZHANG_BREAST_CANCER_PROGENITORS_UP	0.25073	0.787295	0.055201	0.907089	0.53969	0.943315
GABRIELY_MIR21_TARGETS	0.25695	0.787676	0.24948	0.999999	0.11514	0.797538
GOBP_FEMALE_GAMETE_GENERATION	0.25699	0.787676	0.89476	0.999999	0.15653	0.816934
GOBP_PYRIMIDINE_NUCLEOSIDE_TRIPHOSPHATE_METABOLIC_PROCESS	0.2567	0.787676	0.96411	0.999999	0.28031	0.877128
GOBP_REGULATION_OF_FATTY_ACID_OXIDATION	0.25687	0.787676	0.64408	0.999999	0.54633	0.944141
GOBP_REGULATION_OF_HISTONE_H4_ACETYLATION	0.25698	0.787676	0.64703	0.999999	0.58097	0.950384
GOBP_REGULATION_OF_TRANSPORT	0.25691	0.787676	0.92483	0.999999	0.44654	0.927308
GOBP_TELOMERASE_RNA_LOCALIZATION	0.25688	0.787676	0.003498	0.550741	0.046868	0.747858
GOMF_PRENYLTRANSFERASE_ACTIVITY	0.25668	0.787676	0.07381	0.921477	0.82762	0.993088
GOMF_SODIUM_PROTON_ANTIPORTER_ACTIVITY	0.25653	0.787676	0.55428	0.999999	0.61411	0.956611
NIKOLSKY_BREAST_CANCER_16Q24_AMPLICON	0.257	0.787676	0.17161	0.976214	0.33145	0.890131
REACTOME_SARS_COV_2_TARGETS_PDZ_PROTEINS_IN_CELL_CELL_JUNCTION	0.25676	0.787676	0.0031127	0.540085	0.11671	0.799471
REACTOME_SEROTONIN_AND_MELATONIN_BIOSYNTHESIS	0.25676	0.787676	0.85419	0.999999	0.66454	0.967522
GOCC_INTRACILIARY_TRANSPORT_PARTICLE_A	0.25707	0.787699	0.028119	0.820144	0.7921	0.988683
REACTOME_METABOLISM_OF_WATER_SOLUBLE_VITAMINS_AND_COFACTORS	0.2571	0.787699	0.39965	0.999999	0.69968	0.973724
GOBP_VIRION_ATTACHMENT_TO_HOST_CELL	0.25715	0.78771	0.57869	0.999999	0.26275	0.868546
GOBP_MEMBRANE_INVAGINATION	0.25731	0.788058	0.73068	0.999999	0.22282	0.851664
GRADE_COLON_VS_RECTAL_CANCER_DN	0.25737	0.7881	0.89534	0.999999	0.3435	0.896388
TAVOR_CEBPA_TARGETS_UP	0.25746	0.788234	0.7928	0.999999	0.32158	0.887235
GOBP_NEGATIVE_REGULATION_OF_PROTEIN_MODIFICATION_BY_SMALL_PROTEIN_CONJUGATION_OR_REMOVAL	0.25756	0.788256	0.61451	0.999999	0.31142	0.883455
GOBP_PURINE_CONTAINING_COMPOUND_TRANSMEMBRANE_TRANSPORT	0.25752	0.788256	0.40662	0.999999	0.16916	0.81859
GOMF_OXIDOREDUCTASE_ACTIVITY_ACTING_ON_THE_ALDEHYDE_OR_OXO_GROUP_OF_DONORS_DISULFIDE_AS_ACCEPTOR	0.25777	0.788757	0.87637	0.999999	0.024589	0.720067
GOBP_ACYLGLYCEROL_HOMEOSTASIS	0.25802	0.789238	0.060741	0.912403	0.26613	0.870857
GOBP_CELLULAR_RESPONSE_TO_IRON_ION	0.25799	0.789238	0.8867	0.999999	0.17662	0.823353
GOBP_G_PROTEIN_COUPLED_OPIOID_RECEPTOR_SIGNALING_PATHWAY	0.2581	0.78934	0.77456	0.999999	0.089057	0.785892
GOBP_CELL_FATE_COMMITMENT_INVOLVED_IN_FORMATION_OF_PRIMARY_GERM_LAYER	0.25878	0.789615	0.58979	0.999999	0.50078	0.93713
GOBP_NORADRENERGIC_NEURON_DEVELOPMENT	0.25849	0.789615	0.4501	0.999999	0.013409	0.683051
GOBP_POSITIVE_REGULATION_OF_HEXOKINASE_ACTIVITY	0.25826	0.789615	0.69159	0.999999	0.24869	0.863894
GOBP_REGULATION_OF_ENDOCYTOSIS	0.25884	0.789615	0.92886	0.999999	0.47605	0.934104
GOBP_REGULATION_OF_TELOMERE_MAINTENANCE_VIA_TELOMERE_LENGTHENING	0.25876	0.789615	0.39058	0.999999	0.019908	0.711975
GOBP_RESPONSE_TO_IRON_ION	0.25881	0.789615	0.94047	0.999999	0.03662	0.742221
GOBP_RIBOSOME_DISASSEMBLY	0.25856	0.789615	0.014346	0.752832	0.68703	0.970845
GOBP_VACUOLAR_ACIDIFICATION	0.2586	0.789615	0.68165	0.999999	0.52001	0.939194
KEGG_ECM_RECEPTOR_INTERACTION	0.25861	0.789615	0.0079705	0.666723	0.15004	0.812777
REACTOME_AURKA_ACTIVATION_BY_TPX2	0.25854	0.789615	0.47624	0.999999	0.64967	0.965257
REACTOME_FORMATION_OF_THE_CORNIFIED_ENVELOPE	0.25838	0.789615	0.13642	0.960304	0.096069	0.786467
SIG_IL4RECEPTOR_IN_B_LYPHOCYTES	0.2586	0.789615	0.23813	0.999999	0.79202	0.988683
WAKASUGI_HAVE_ZNF143_BINDING_SITES	0.25879	0.789615	0.54675	0.999999	0.19857	0.847396
WP_MONOAMINE_TRANSPORT	0.25836	0.789615	0.9116	0.999999	0.047391	0.747858
ABE_VEGFA_TARGETS	0.26034	0.789765	0.87155	0.999999	0.39721	0.915654
AMIT_EGF_RESPONSE_20_MCF10A	0.26128	0.789765	0.26507	0.999999	0.91689	0.99991
BIOCARTA_CARDIACEGF_PATHWAY	0.25921	0.789765	0.47358	0.999999	0.56835	0.948405
BORCZUK_MALIGNANT_MESOTHELIOMA_DN	0.26358	0.789765	0.2913	0.999999	0.52988	0.942165
CAFFAREL_RESPONSE_TO_THC_24HR_5_DN	0.2601	0.789765	0.12193	0.95452	0.59882	0.953193
CHEN_LVAD_SUPPORT_OF_FAILING_HEART_DN	0.25907	0.789765	0.62882	0.999999	0.66998	0.969002
DACOSTA_ERCC3_ALLELE_XPCS_VS_TTD_DN	0.26308	0.789765	0.92364	0.999999	0.20594	0.84851
FIGUEROA_AML_METHYLATION_CLUSTER_4_UP	0.2617	0.789765	0.045631	0.870943	0.27641	0.876938
GAUSSMANN_MLL_AF4_FUSION_TARGETS_E_UP	0.26032	0.789765	0.64714	0.999999	0.34153	0.89566
GOBP_CDP_DIACYLGLYCEROL_METABOLIC_PROCESS	0.26049	0.789765	0.883	0.999999	0.65533	0.965257
GOBP_CELLULAR_ALDEHYDE_METABOLIC_PROCESS	0.26352	0.789765	0.45824	0.999999	0.77459	0.987669
GOBP_CEREBELLAR_GRANULAR_LAYER_MORPHOGENESIS	0.26227	0.789765	0.67148	0.999999	0.60671	0.955464
GOBP_CONNECTIVE_TISSUE_REPLACEMENT	0.26262	0.789765	0.24372	0.999999	0.80728	0.991469
GOBP_CONVERGENT_EXTENSION_INVOLVED_IN_AXIS_ELONGATION	0.26253	0.789765	0.2863	0.999999	0.35622	0.902491
GOBP_CYTOSKELETON_DEPENDENT_CYTOKINESIS	0.26195	0.789765	0.64012	0.999999	0.82339	0.993088
GOBP_DEOXYRIBONUCLEOSIDE_MONOPHOSPHATE_CATABOLIC_PROCESS	0.26143	0.789765	0.25803	0.999999	0.36541	0.905431
GOBP_DEVELOPMENT_OF_SECONDARY_SEXUAL_CHARACTERISTICS	0.26236	0.789765	0.47694	0.999999	0.73774	0.982006
GOBP_EMBRYONIC_ORGAN_DEVELOPMENT	0.26259	0.789765	0.63139	0.999999	0.27503	0.876067
GOBP_ERBB2_SIGNALING_PATHWAY	0.26357	0.789765	0.14234	0.964373	0.29358	0.880637
GOBP_ESCRT_COMPLEX_DISASSEMBLY	0.26204	0.789765	0.66323	0.999999	0.22594	0.853044
GOBP_EXTRACELLULAR_EXOSOME_ASSEMBLY	0.26022	0.789765	0.89206	0.999999	0.27912	0.877128
GOBP_FAT_CELL_PROLIFERATION	0.26343	0.789765	0.2005	0.987955	0.15233	0.814433
GOBP_GENOMIC_IMPRINTING	0.26294	0.789765	0.20855	0.993607	0.46328	0.930225
GOBP_GLUCOSYLCERAMIDE_METABOLIC_PROCESS	0.26201	0.789765	0.98512	0.999999	0.11413	0.795489
GOBP_MOTOR_BEHAVIOR	0.26237	0.789765	0.084623	0.931886	0.20783	0.84851
GOBP_NEGATIVE_REGULATION_OF_EXTRACELLULAR_MATRIX_ORGANIZATION	0.26107	0.789765	0.39162	0.999999	0.41874	0.920006
GOBP_NEGATIVE_REGULATION_OF_TUMOR_NECROSIS_FACTOR_MEDIATED_SIGNALING_PATHWAY	0.26343	0.789765	0.22368	0.999999	0.30207	0.882456
GOBP_NEGATIVE_REGULATION_OF_T_CELL_MEDIATED_CYTOTOXICITY	0.2624	0.789765	0.63199	0.999999	0.89226	0.99991
GOBP_POSITIVE_REGULATION_OF_B_CELL_MEDIATED_IMMUNITY	0.2614	0.789765	0.42857	0.999999	0.1748	0.8192
GOBP_POSITIVE_REGULATION_OF_PLASMINOGEN_ACTIVATION	0.26236	0.789765	0.67812	0.999999	0.19984	0.847555
GOBP_PROTEIN_SUMOYLATION	0.26243	0.789765	0.1831	0.979991	0.84032	0.994083
GOBP_REGULATION_OF_BINDING	0.26151	0.789765	0.37193	0.999999	0.96193	0.99991
GOBP_REGULATION_OF_BINDING_OF_SPERM_TO_ZONA_PELLUCIDA	0.26172	0.789765	0.75683	0.999999	0.50063	0.936959
GOBP_REGULATION_OF_CELLULAR_KETONE_METABOLIC_PROCESS	0.26098	0.789765	0.43223	0.999999	0.39763	0.915654
GOBP_REGULATION_OF_GROWTH_HORMONE_RECEPTOR_SIGNALING_PATHWAY	0.26284	0.789765	0.48834	0.999999	0.20224	0.847555
GOBP_REGULATION_OF_INTRINSIC_APOPTOTIC_SIGNALING_PATHWAY_BY_P53_CLASS_MEDIATOR	0.26205	0.789765	0.81786	0.999999	0.73797	0.982006
GOBP_REGULATION_OF_LEUKOCYTE_MEDIATED_IMMUNITY	0.25953	0.789765	0.42304	0.999999	0.34537	0.897466
GOBP_REGULATION_OF_SYNAPTIC_VESICLE_TRANSPORT	0.26113	0.789765	0.98884	0.999999	0.3126	0.883604
GOBP_RESPONSE_TO_AMMONIUM_ION	0.26226	0.789765	0.74063	0.999999	0.045887	0.747858
GOBP_RESPONSE_TO_DOPAMINE	0.26107	0.789765	0.9746	0.999999	0.41473	0.919371
GOBP_RESPONSE_TO_INTERLEUKIN_18	0.25978	0.789765	0.78605	0.999999	0.27064	0.873934
GOBP_RESPONSE_TO_INTERLEUKIN_3	0.26166	0.789765	0.26957	0.999999	0.76074	0.986306
GOBP_RESPONSE_TO_NITROSATIVE_STRESS	0.26169	0.789765	0.85386	0.999999	0.17381	0.818878
GOBP_RNA_POLYMERASE_I_PREINITIATION_COMPLEX_ASSEMBLY	0.26314	0.789765	0.36641	0.999999	0.58926	0.951944
GOBP_SNO_S_RNA_PROCESSING	0.26079	0.789765	0.043867	0.868381	0.47295	0.932898
GOBP_SODIUM_ION_TRANSPORT	0.25905	0.789765	0.88803	0.999999	0.3607	0.904237
GOBP_TOXIN_TRANSPORT	0.26102	0.789765	0.35766	0.999999	0.45784	0.928072
GOBP_VITAMIN_B6_METABOLIC_PROCESS	0.2611	0.789765	0.92857	0.999999	0.51201	0.937518
GOCC_CELL_CORTEX_REGION	0.26335	0.789765	0.70072	0.999999	0.3509	0.900085
GOCC_CLATHRIN_COATED_ENDOCYTIC_VESICLE_MEMBRANE	0.25936	0.789765	0.89054	0.999999	0.23312	0.85468
GOCC_LARGE_RIBOSOMAL_SUBUNIT	0.26136	0.789765	0.53589	0.999999	0.40859	0.918086
GOCC_NMDA_SELECTIVE_GLUTAMATE_RECEPTOR_COMPLEX	0.26153	0.789765	0.69017	0.999999	0.31509	0.884467
GOCC_PRESYNAPTIC_CYTOSKELETON	0.26275	0.789765	0.8356	0.999999	0.15058	0.812777
GOCC_PROTEASOME_COMPLEX	0.2621	0.789765	0.54065	0.999999	0.60507	0.954684
GOCC_SPLICEOSOMAL_SNRNP_COMPLEX	0.25987	0.789765	0.09861	0.944939	0.11295	0.795489
GOCC_TRANS_GOLGI_NETWORK_TRANSPORT_VESICLE	0.26153	0.789765	0.87127	0.999999	0.36862	0.906835
GOCC_U2AF_COMPLEX	0.26265	0.789765	0.73371	0.999999	0.42785	0.921821
GOMF_ARACHIDONIC_ACID_MONOOXYGENASE_ACTIVITY	0.2624	0.789765	0.2278	0.999999	0.23598	0.857004
GOMF_CALCIUM_POTASSIUM_SODIUM_ANTIPORTER_ACTIVITY	0.26355	0.789765	0.35081	0.999999	0.09128	0.786467
GOMF_DOPAMINE_NEUROTRANSMITTER_RECEPTOR_ACTIVITY	0.26272	0.789765	0.98361	0.999999	0.44387	0.926681
GOMF_EXTRACELLULAR_MATRIX_STRUCTURAL_CONSTITUENT	0.25931	0.789765	0.28902	0.999999	0.60327	0.954684
GOMF_POTASSIUM_CHANNEL_REGULATOR_ACTIVITY	0.26136	0.789765	0.59173	0.999999	0.60725	0.956065
GOMF_PYROPHOSPHATE_HYDROLYSIS_DRIVEN_PROTON_TRANSMEMBRANE_TRANSPORTER_ACTIVITY	0.2594	0.789765	0.46278	0.999999	0.096066	0.786467
GOMF_TUBULIN_BINDING	0.26007	0.789765	0.49335	0.999999	0.15839	0.817378
GOMF_VITAMIN_TRANSMEMBRANE_TRANSPORTER_ACTIVITY	0.26102	0.789765	0.48332	0.999999	0.8953	0.99991
KEGG_ARGININE_AND_PROLINE_METABOLISM	0.25897	0.789765	0.977	0.999999	0.19318	0.841496
KEGG_JAK_STAT_SIGNALING_PATHWAY	0.26318	0.789765	0.011097	0.729543	0.044137	0.747858
KEGG_PORPHYRIN_AND_CHLOROPHYLL_METABOLISM	0.2626	0.789765	0.56655	0.999999	0.67796	0.969673
LIANG_HEMATOPOIESIS_STEM_CELL_NUMBER_LARGE_VS_TINY_DN	0.2601	0.789765	0.36321	0.999999	0.067958	0.759783
LIU_PROSTATE_CANCER_UP	0.26299	0.789765	0.69278	0.999999	0.49717	0.936437
NAKAYAMA_SOFT_TISSUE_TUMORS_PCA1_DN	0.26065	0.789765	0.47488	0.999999	0.5694	0.948464
ODONNELL_TFRC_TARGETS_UP	0.26318	0.789765	0.607	0.999999	0.60099	0.95406
PETROVA_PROX1_TARGETS_UP	0.26004	0.789765	0.47399	0.999999	0.25109	0.864206
PID_HIV_NEF_PATHWAY	0.26141	0.789765	0.49939	0.999999	0.85371	0.995273
PID_IL2_STAT5_PATHWAY	0.26194	0.789765	0.047369	0.878742	0.52194	0.940262
PID_TCR_CALCIUM_PATHWAY	0.26132	0.789765	0.042076	0.863228	0.47548	0.934104
REACTOME_ABERRANT_REGULATION_OF_MITOTIC_G1_S_TRANSITION_IN_CANCER_DUE_TO_RB1_DEFECTS	0.25995	0.789765	0.66995	0.999999	0.32487	0.88851
REACTOME_CHROMOSOME_MAINTENANCE	0.26027	0.789765	0.1408	0.964373	0.37692	0.909906
REACTOME_DOPAMINE_RECEPTORS	0.26272	0.789765	0.98361	0.999999	0.44387	0.926681
REACTOME_ENDOGENOUS_STEROLS	0.26347	0.789765	0.37692	0.999999	0.26251	0.868546
REACTOME_ERBB2_REGULATES_CELL_MOTILITY	0.26103	0.789765	0.35661	0.999999	0.51375	0.937748
REACTOME_NETRIN_1_SIGNALING	0.26071	0.789765	0.77363	0.999999	0.043859	0.747858
REACTOME_NOTCH2_INTRACELLULAR_DOMAIN_REGULATES_TRANSCRIPTION	0.26116	0.789765	0.51023	0.999999	0.17914	0.827343
REACTOME_RNA_POLYMERASE_I_TRANSCRIPTION_INITIATION	0.26007	0.789765	0.55088	0.999999	0.39069	0.913613
REACTOME_SIGNALING_BY_ERBB4	0.26026	0.789765	0.98896	0.999999	0.10827	0.794871
REACTOME_SIGNALING_BY_MET	0.26113	0.789765	0.40111	0.999999	0.19965	0.847555
REACTOME_SUMOYLATION_OF_CHROMATIN_ORGANIZATION_PROTEINS	0.26023	0.789765	0.2354	0.999999	0.42505	0.921133
REACTOME_TRANSFERRIN_ENDOCYTOSIS_AND_RECYCLING	0.26313	0.789765	0.60433	0.999999	0.11281	0.795489
REACTOME_TRNA_PROCESSING	0.25944	0.789765	0.77889	0.999999	0.37155	0.908776
RODWELL_AGING_KIDNEY_UP	0.26212	0.789765	0.26189	0.999999	0.60871	0.956611
SASAKI_TARGETS_OF_TP73_AND_TP63	0.26035	0.789765	0.55592	0.999999	0.32071	0.886922
STAEGE_EWING_FAMILY_TUMOR	0.25981	0.789765	0.058486	0.908785	0.14402	0.804446
SUNG_METASTASIS_STROMA_DN	0.26278	0.789765	0.0899	0.939965	0.77332	0.987669
UDAYAKUMAR_MED1_TARGETS_DN	0.26282	0.789765	0.10883	0.95162	0.61954	0.957182
WP_EGFR_TYROSINE_KINASE_INHIBITOR_RESISTANCE	0.26106	0.789765	0.26769	0.999999	0.23889	0.858873
WP_EICOSANOID_SYNTHESIS	0.26234	0.789765	0.97146	0.999999	0.068389	0.759783
WP_FOLATEALCOHOL_AND_CANCER_PATHWAY_HYPOTHESES	0.26305	0.789765	0.41488	0.999999	0.36531	0.905431
WP_MODULATORS_OF_TCR_SIGNALING_AND_T_CELL_ACTIVATION	0.26177	0.789765	0.43392	0.999999	0.38201	0.910101
XU_HGF_TARGETS_REPRESSED_BY_AKT1_DN	0.26319	0.789765	0.28716	0.999999	0.13175	0.800963
ZHENG_GLIOBLASTOMA_PLASTICITY_DN	0.26334	0.789765	0.46397	0.999999	0.34604	0.898156
ZWANG_DOWN_BY_2ND_EGF_PULSE	0.26154	0.789765	0.89753	0.999999	0.94925	0.99991
ACEVEDO_LIVER_CANCER_WITH_H3K27ME3_UP	0.26405	0.789785	0.39666	0.999999	0.29982	0.882346
BALDWIN_PRKCI_TARGETS_UP	0.2639	0.789785	0.52685	0.999999	0.077488	0.774541
FLORIO_NEOCORTEX_BASAL_RADIAL_GLIA_UP	0.26418	0.789785	0.80718	0.999999	0.85381	0.995273
GOBP_CELLULAR_RESPONSE_TO_BRAIN_DERIVED_NEUROTROPHIC_FACTOR_STIMULUS	0.26433	0.789785	0.31985	0.999999	0.034598	0.740228
GOBP_IMMUNE_COMPLEX_CLEARANCE	0.26428	0.789785	0.54606	0.999999	0.47283	0.932898
GOBP_NEGATIVE_REGULATION_OF_EPITHELIAL_CELL_APOPTOTIC_PROCESS	0.26421	0.789785	0.5	0.999999	0.26057	0.868546
GOBP_NEGATIVE_REGULATION_OF_LENS_FIBER_CELL_DIFFERENTIATION	0.26421	0.789785	0.49833	0.999999	0.026809	0.72134
GOBP_NEGATIVE_REGULATION_OF_MUSCLE_ORGAN_DEVELOPMENT	0.26432	0.789785	0.24599	0.999999	0.39761	0.915654
GOBP_N_ACETYLNEURAMINATE_METABOLIC_PROCESS	0.26389	0.789785	0.18177	0.9799	0.48442	0.934918
GOBP_PHOSPHATIDYLSERINE_ACYL_CHAIN_REMODELING	0.26426	0.789785	0.52384	0.999999	0.58308	0.951047
GOBP_POSITIVE_REGULATION_OF_MRNA_METABOLIC_PROCESS	0.26403	0.789785	0.43109	0.999999	0.50512	0.937482
GOBP_REGULATION_OF_GLUTAMATE_SECRETION_NEUROTRANSMISSION	0.26389	0.789785	0.52828	0.999999	0.10747	0.794793
GOCC_AMPHISOME_MEMBRANE	0.26368	0.789785	0.27679	0.999999	0.34278	0.896388
REACTOME_BUDDING_AND_MATURATION_OF_HIV_VIRION	0.26399	0.789785	0.88801	0.999999	0.052463	0.750362
REACTOME_SUMOYLATION	0.26379	0.789785	0.01978	0.796115	0.61466	0.956611
SHAFFER_IRF4_TARGETS_IN_PLASMA_CELL_VS_MATURE_B_LYMPHOCYTE	0.26401	0.789785	0.99744	0.999999	0.31736	0.88499
ALCALAY_AML_BY_NPM1_LOCALIZATION_DN	0.26457	0.789889	0.25992	0.999999	0.21763	0.850482
CASTELLANO_NRAS_TARGETS_DN	0.26468	0.789889	0.24105	0.999999	0.18689	0.83424
GOBP_NUCLEOSIDE_TRANSMEMBRANE_TRANSPORT	0.26448	0.789889	0.5142	0.999999	0.42376	0.920863
GOBP_UBIQUITIN_DEPENDENT_PROTEIN_CATABOLIC_PROCESS_VIA_THE_C_END_DEGRON_RULE_PATHWAY	0.26444	0.789889	0.18097	0.9799	0.011528	0.682519
REACTOME_GLYCOGEN_METABOLISM	0.26469	0.789889	0.77382	0.999999	0.16612	0.81859
REACTOME_HDACS_DEACETYLATE_HISTONES	0.26461	0.789889	0.16828	0.974228	0.42386	0.920863
REACTOME_SIGNALING_BY_SCF_KIT	0.26451	0.789889	0.28835	0.999999	0.15845	0.817378
GOBP_VACUOLAR_PROTON_TRANSPORTING_V_TYPE_ATPASE_COMPLEX_ASSEMBLY	0.26489	0.790209	0.54862	0.999999	0.26024	0.868546
TOMLINS_PROSTATE_CANCER_DN	0.26486	0.790209	0.60573	0.999999	0.19052	0.839542
LE_EGR2_TARGETS_DN	0.26499	0.790368	0.98178	0.999999	0.68223	0.970045
GOBP_NEGATIVE_REGULATION_OF_MRNA_PROCESSING	0.26513	0.790421	0.25	0.999999	0.19932	0.847555
GOBP_POSITIVE_REGULATION_OF_G_PROTEIN_COUPLED_RECEPTOR_SIGNALING_PATHWAY	0.26508	0.790421	0.68734	0.999999	0.67439	0.969233
GOBP_PROTEIN_KINASE_C_SIGNALING	0.26523	0.790421	0.68056	0.999999	0.21795	0.850482
GOMF_TRANSMEMBRANE_RECEPTOR_PROTEIN_TYROSINE_KINASE_ACTIVITY	0.26524	0.790421	0.86892	0.999999	0.26642	0.870857
JOSEPH_RESPONSE_TO_SODIUM_BUTYRATE_UP	0.2652	0.790421	0.55114	0.999999	0.06478	0.759783
GOBP_MAST_CELL_DIFFERENTIATION	0.26557	0.790583	0.80751	0.999999	0.62393	0.957959
GOBP_RESPONSE_TO_CALCIUM_ION	0.26546	0.790583	0.69743	0.999999	0.29373	0.880637
GOCC_POSTSYNAPTIC_SPECIALIZATION	0.26562	0.790583	0.63142	0.999999	0.086975	0.782194
GOMF_POLY_ADP_D_RIBOSE_BINDING	0.2655	0.790583	0.43664	0.999999	0.6012	0.95406
PID_INTEGRIN_CS_PATHWAY	0.26542	0.790583	0.435	0.999999	0.51009	0.937482
REACTOME_KERATINIZATION	0.26558	0.790583	0.65462	0.999999	0.053964	0.754454
REACTOME_SHC_MEDIATED_CASCADE_FGFR3	0.2656	0.790583	0.42129	0.999999	0.81892	0.992654
REACTOME_POLO_LIKE_KINASE_MEDIATED_EVENTS	0.26569	0.790653	0.74007	0.999999	0.18663	0.83424
SCHLESINGER_METHYLATED_IN_COLON_CANCER	0.26577	0.790753	0.80948	0.999999	0.26081	0.868546
MORI_LARGE_PRE_BII_LYMPHOCYTE_DN	0.26585	0.790853	0.16157	0.968856	0.47826	0.934104
GOBP_NEGATIVE_REGULATION_OF_CD8_POSITIVE_ALPHA_BETA_T_CELL_ACTIVATION	0.2661	0.791043	0.6557	0.999999	0.25008	0.863963
GOBP_PEPTIDYL_TYROSINE_DEPHOSPHORYLATION	0.26608	0.791043	0.75116	0.999999	0.1048	0.793113
GOBP_REGULATION_OF_GASTRULATION	0.2661	0.791043	0.42598	0.999999	0.53371	0.942711
GOBP_RESPONSE_TO_ALKALOID	0.26606	0.791043	0.60476	0.999999	0.61081	0.956611
GOBP_POSITIVE_REGULATION_OF_INTERLEUKIN_23_PRODUCTION	0.2662	0.791202	0.15379	0.968856	0.29379	0.880637
BIOCARTA_RELA_PATHWAY	0.26632	0.791253	0.20809	0.993364	0.93882	0.99991
GOBP_REGULATION_OF_BARBED_END_ACTIN_FILAMENT_CAPPING	0.26645	0.791253	0.34954	0.999999	0.46891	0.931689
GOBP_REGULATION_OF_CHRONIC_INFLAMMATORY_RESPONSE	0.2664	0.791253	0.76412	0.999999	0.80886	0.991469
GOBP_REGULATION_OF_TOLL_LIKE_RECEPTOR_2_SIGNALING_PATHWAY	0.26628	0.791253	0.26157	0.999999	0.3196	0.886922
GOMF_ENDONUCLEASE_ACTIVITY_ACTIVE_WITH_EITHER_RIBO_OR_DEOXYRIBONUCLEIC_ACIDS_AND_PRODUCING_3_PHOSPHOMONOESTERS	0.26644	0.791253	0.31934	0.999999	0.53491	0.942984
TURASHVILI_BREAST_CARCINOMA_DUCTAL_VS_LOBULAR_UP	0.26653	0.791353	0.52908	0.999999	0.16391	0.817722
ABE_INNER_EAR	0.26682	0.791655	0.49591	0.999999	0.4649	0.9313
BIOCARTA_CASPASE_PATHWAY	0.26737	0.791655	0.7457	0.999999	0.40539	0.917166
GOBP_AMINO_SUGAR_METABOLIC_PROCESS	0.26724	0.791655	0.71535	0.999999	0.34925	0.899619
GOBP_CHORION_DEVELOPMENT	0.26675	0.791655	0.21168	0.997206	0.22759	0.854153
GOBP_FC_EPSILON_RECEPTOR_SIGNALING_PATHWAY	0.26687	0.791655	0.53268	0.999999	0.19271	0.841475
GOBP_HEMATOPOIETIC_PROGENITOR_CELL_DIFFERENTIATION	0.26742	0.791655	0.31359	0.999999	0.68391	0.970257
GOBP_REGULATION_OF_SYNAPTIC_VESICLE_MEMBRANE_ORGANIZATION	0.26721	0.791655	0.41327	0.999999	0.60718	0.956065
GOBP_VISUAL_BEHAVIOR	0.26693	0.791655	0.34375	0.999999	0.92985	0.99991
GOCC_PERINUCLEAR_REGION_OF_CYTOPLASM	0.26743	0.791655	0.91788	0.999999	0.57536	0.949323
KUMAMOTO_RESPONSE_TO_NUTLIN_3A_UP	0.26747	0.791655	0.60755	0.999999	0.35376	0.902203
KYNG_DNA_DAMAGE_BY_UV	0.2671	0.791655	0.65373	0.999999	0.0094767	0.661705
REACTOME_PHOSPHORYLATION_OF_EMI1	0.26728	0.791655	0.63142	0.999999	0.37145	0.908776
REACTOME_PI_3K_CASCADE_FGFR4	0.26746	0.791655	0.20126	0.988686	0.19507	0.84299
REACTOME_SHC1_EVENTS_IN_ERBB2_SIGNALING	0.26745	0.791655	0.50887	0.999999	0.68146	0.969673
WESTON_VEGFA_TARGETS	0.26719	0.791655	0.24109	0.999999	0.60235	0.954448
WP_OSTEOBLAST_SIGNALING	0.26729	0.791655	0.20888	0.994344	0.42978	0.923159
WP_RAC1PAK1P38MMP2_PATHWAY	0.26727	0.791655	0.76596	0.999999	0.16276	0.817722
YAGI_AML_WITH_11Q23_REARRANGED	0.26708	0.791655	0.049053	0.881607	0.051568	0.747858
GOBP_NEURONAL_ACTION_POTENTIAL_PROPAGATION	0.26754	0.791725	0.53836	0.999999	0.70454	0.975465
AUNG_GASTRIC_CANCER	0.26783	0.791896	0.15698	0.968856	0.21781	0.850482
CREIGHTON_ENDOCRINE_THERAPY_RESISTANCE_2	0.27252	0.791896	0.51455	0.999999	0.35995	0.904237
DAVIES_MULTIPLE_MYELOMA_VS_MGUS_UP	0.27117	0.791896	0.17999	0.9799	0.40706	0.917923
DAZARD_UV_RESPONSE_CLUSTER_G6	0.27007	0.791896	0.59408	0.999999	0.65245	0.965257
DORSAM_HOXA9_TARGETS_DN	0.27285	0.791896	0.8467	0.999999	0.53406	0.942984
DURAND_STROMA_S_UP	0.27374	0.791896	0.034366	0.83281	0.80938	0.991469
ELVIDGE_HYPOXIA_UP	0.27025	0.791896	0.085652	0.931886	0.4824	0.934104
FERREIRA_EWINGS_SARCOMA_UNSTABLE_VS_STABLE_UP	0.26908	0.791896	0.079263	0.926986	0.036482	0.742221
FEVR_CTNNB1_TARGETS_DN	0.27258	0.791896	0.36017	0.999999	0.16095	0.817722
GOBP_ANTIBACTERIAL_PEPTIDE_PRODUCTION	0.26976	0.791896	0.43076	0.999999	0.016746	0.700046
GOBP_AXON_ENSHEATHMENT_IN_CENTRAL_NERVOUS_SYSTEM	0.27223	0.791896	0.44703	0.999999	0.38343	0.910629
GOBP_BENZENE_CONTAINING_COMPOUND_METABOLIC_PROCESS	0.2734	0.791896	0.64335	0.999999	0.01314	0.682519
GOBP_BLOOD_VESSEL_ENDOTHELIAL_CELL_PROLIFERATION_INVOLVED_IN_SPROUTING_ANGIOGENESIS	0.27161	0.791896	0.31048	0.999999	0.27857	0.877128
GOBP_CARDIAC_SEPTUM_DEVELOPMENT	0.27394	0.791896	0.7707	0.999999	0.29719	0.882212
GOBP_CELLULAR_RESPONSE_TO_CAMP	0.26874	0.791896	0.9171	0.999999	0.62883	0.960015
GOBP_CELLULAR_RESPONSE_TO_REACTIVE_NITROGEN_SPECIES	0.26993	0.791896	0.46257	0.999999	0.04752	0.747858
GOBP_CHONDROCYTE_DEVELOPMENT	0.27231	0.791896	0.32455	0.999999	0.31174	0.883455
GOBP_ERBB4_ERBB4_SIGNALING_PATHWAY	0.26892	0.791896	0.38778	0.999999	0.089514	0.786133
GOBP_FATTY_ACID_ELONGATION	0.26852	0.791896	0.81421	0.999999	0.19893	0.847396
GOBP_GANGLIOSIDE_BIOSYNTHETIC_PROCESS_VIA_LACTOSYLCERAMIDE	0.26924	0.791896	0.43129	0.999999	0.19908	0.847555
GOBP_HISTONE_H3_K9_TRIMETHYLATION	0.2738	0.791896	0.8566	0.999999	0.20681	0.84851
GOBP_LIPID_STORAGE	0.26934	0.791896	0.81605	0.999999	0.024367	0.720067
GOBP_MANNOSYLATION	0.27	0.791896	0.0087367	0.693993	0.89285	0.99991
GOBP_MITOCHONDRIAL_TRANSPORT	0.26814	0.791896	0.97759	0.999999	0.061576	0.754454
GOBP_NEGATIVE_REGULATION_OF_CYTOKINE_PRODUCTION	0.2722	0.791896	0.45588	0.999999	0.62076	0.957186
GOBP_NEGATIVE_REGULATION_OF_DEFENSE_RESPONSE	0.27322	0.791896	0.332	0.999999	0.28008	0.877128
GOBP_NEGATIVE_REGULATION_OF_FATTY_ACID_BETA_OXIDATION	0.27236	0.791896	0.60183	0.999999	0.53231	0.942165
GOBP_NEGATIVE_REGULATION_OF_HISTONE_ACETYLATION	0.26918	0.791896	0.43576	0.999999	0.52367	0.940487
GOBP_NEGATIVE_REGULATION_OF_TUBULIN_DEACETYLATION	0.27396	0.791896	0.66072	0.999999	0.19915	0.847555
GOBP_NEGATIVE_REGULATION_OF_VASCULAR_ASSOCIATED_SMOOTH_MUSCLE_CELL_APOPTOTIC_PROCESS	0.27368	0.791896	0.19411	0.984434	0.5885	0.951876
GOBP_NEUTRAL_LIPID_METABOLIC_PROCESS	0.27229	0.791896	0.45382	0.999999	0.11288	0.795489
GOBP_NON_LYTIC_VIRAL_RELEASE	0.27346	0.791896	0.2676	0.999999	0.32342	0.887406
GOBP_ORGANONITROGEN_COMPOUND_BIOSYNTHETIC_PROCESS	0.27438	0.791896	0.6457	0.999999	0.01731	0.701926
GOBP_PHOSPHATIDYLINOSITOL_3_PHOSPHATE_BIOSYNTHETIC_PROCESS	0.27295	0.791896	0.035698	0.83815	0.28437	0.878693
GOBP_PIGMENT_GRANULE_ORGANIZATION	0.27231	0.791896	0.84184	0.999999	0.36427	0.905431
GOBP_POSITIVE_REGULATION_OF_MACROPHAGE_DERIVED_FOAM_CELL_DIFFERENTIATION	0.2714	0.791896	0.64979	0.999999	0.38728	0.913503
GOBP_POSITIVE_REGULATION_OF_MAST_CELL_CHEMOTAXIS	0.27153	0.791896	0.25367	0.999999	0.55126	0.945342
GOBP_POSITIVE_REGULATION_OF_MEMBRANE_POTENTIAL	0.27364	0.791896	0.85016	0.999999	0.56906	0.948464
GOBP_POSITIVE_REGULATION_OF_MITOTIC_NUCLEAR_DIVISION	0.27066	0.791896	0.56661	0.999999	0.63959	0.963265
GOBP_POSITIVE_REGULATION_OF_PATHWAY_RESTRICTED_SMAD_PROTEIN_PHOSPHORYLATION	0.27032	0.791896	0.57496	0.999999	0.016413	0.700046
GOBP_POSITIVE_REGULATION_OF_PLASMA_MEMBRANE_BOUNDED_CELL_PROJECTION_ASSEMBLY	0.27352	0.791896	0.072627	0.921477	0.38155	0.910101
GOBP_PROTEIN_MATURATION_BY_IRON_SULFUR_CLUSTER_TRANSFER	0.26975	0.791896	0.47861	0.999999	0.64338	0.964216
GOBP_PROTEOGLYCAN_BIOSYNTHETIC_PROCESS	0.26888	0.791896	0.4192	0.999999	0.10351	0.792093
GOBP_RECEPTOR_LOCALIZATION_TO_NON_MOTILE_CILIUM	0.2705	0.791896	0.14585	0.966746	0.74096	0.982006
GOBP_REGULATION_OF_EXCITATORY_SYNAPSE_ASSEMBLY	0.27169	0.791896	0.41392	0.999999	0.69768	0.972867
GOBP_REGULATION_OF_HAIR_CYCLE	0.27219	0.791896	0.88048	0.999999	0.88624	0.99991
GOBP_REGULATION_OF_LUNG_BLOOD_PRESSURE	0.2685	0.791896	0.67073	0.999999	0.041902	0.747858
GOBP_REGULATION_OF_MESODERM_DEVELOPMENT	0.2705	0.791896	0.0070461	0.651079	0.13991	0.804284
GOBP_REGULATION_OF_NEUTROPHIL_EXTRAVASATION	0.26913	0.791896	0.71516	0.999999	0.578	0.950273
GOBP_REGULATION_OF_PLASMA_MEMBRANE_ORGANIZATION	0.2739	0.791896	0.49383	0.999999	0.24701	0.862506
GOBP_REGULATION_OF_STEROID_BIOSYNTHETIC_PROCESS	0.27044	0.791896	0.54595	0.999999	0.18971	0.838236
GOBP_REGULATION_OF_VIRAL_TRANSCRIPTION	0.27046	0.791896	0.95238	0.999999	0.32813	0.889005
GOBP_REGULATORY_T_CELL_DIFFERENTIATION	0.26958	0.791896	0.16909	0.975034	0.22857	0.854436
GOBP_RESPONSE_TO_OXIDATIVE_STRESS	0.27372	0.791896	0.78661	0.999999	0.80557	0.991278
GOBP_RESPONSE_TO_OXYGEN_RADICAL	0.27222	0.791896	0.062882	0.918009	0.18115	0.829417
GOBP_RETINAL_GANGLION_CELL_AXON_GUIDANCE	0.26977	0.791896	0.9466	0.999999	0.010057	0.66241
GOBP_SCARNA_LOCALIZATION_TO_CAJAL_BODY	0.27134	0.791896	0.085058	0.931886	0.65577	0.965486
GOBP_SEQUESTERING_OF_TRIGLYCERIDE	0.27163	0.791896	0.16078	0.968856	0.23342	0.85468
GOBP_STEROL_TRANSPORT	0.26985	0.791896	0.46486	0.999999	0.33587	0.891687
GOBP_SYNAPTIC_VESICLE_TRANSPORT	0.27209	0.791896	0.63155	0.999999	0.91271	0.99991
GOBP_TOLERANCE_INDUCTION_TO_SELF_ANTIGEN	0.26967	0.791896	0.73774	0.999999	0.027561	0.723145
GOBP_TRICUSPID_VALVE_MORPHOGENESIS	0.26775	0.791896	0.71262	0.999999	0.22359	0.852114
GOBP_T_HELPER_17_CELL_DIFFERENTIATION	0.27331	0.791896	0.062409	0.918009	0.29168	0.880588
GOBP_VACUOLAR_TRANSPORT	0.27417	0.791896	0.78086	0.999999	0.34697	0.898156
GOBP_VENTRICULAR_SYSTEM_DEVELOPMENT	0.27458	0.791896	0.88761	0.999999	0.1353	0.800963
GOBP_VIRAL_TRANSCRIPTION	0.27178	0.791896	0.9021	0.999999	0.38264	0.910423
GOCC_BASAL_CORTEX	0.26833	0.791896	0.91811	0.999999	0.23892	0.858873
GOCC_CENTRIOLAR_SUBDISTAL_APPENDAGE	0.27384	0.791896	0.44171	0.999999	0.50121	0.93713
GOCC_DOPAMINERGIC_SYNAPSE	0.26926	0.791896	0.93751	0.999999	0.59218	0.952983
GOCC_DYNEIN_COMPLEX	0.2691	0.791896	0.91805	0.999999	0.46172	0.929101
GOCC_FEMALE_PRONUCLEUS	0.27264	0.791896	0.72669	0.999999	0.060575	0.754454
GOCC_GOLGI_APPARATUS_SUBCOMPARTMENT	0.2717	0.791896	0.31492	0.999999	0.070259	0.759783
GOCC_LATE_ENDOSOME_LUMEN	0.27073	0.791896	0.00077208	0.320206	0.70894	0.976381
GOCC_LEADING_EDGE_MEMBRANE	0.26984	0.791896	0.18769	0.983684	0.86629	0.996768
GOCC_MITOTIC_SPINDLE_POLE	0.27449	0.791896	0.4456	0.999999	0.5948	0.953023
GOCC_ORGANELLE_ENVELOPE_LUMEN	0.27429	0.791896	0.80195	0.999999	0.22594	0.853044
GOCC_SM_LIKE_PROTEIN_FAMILY_COMPLEX	0.2698	0.791896	0.15661	0.968856	0.41314	0.919371
GOCC_SPERM_MITOCHONDRIAL_SHEATH	0.27005	0.791896	0.87921	0.999999	0.35878	0.904237
GOCC_TRANSCRIPTION_REGULATOR_COMPLEX	0.27462	0.791896	0.13393	0.957635	0.069725	0.759783
GOCC_TRANSPORTER_COMPLEX	0.27354	0.791896	0.98784	0.999999	0.55799	0.945458
GOMF_ACTIVIN_RECEPTOR_ACTIVITY	0.27388	0.791896	0.70159	0.999999	0.22128	0.851096
GOMF_ANNEALING_ACTIVITY	0.27045	0.791896	0.61092	0.999999	0.58495	0.951636
GOMF_CADHERIN_BINDING	0.27403	0.791896	0.97504	0.999999	0.21089	0.849285
GOMF_CYCLIC_NUCLEOTIDE_DEPENDENT_PROTEIN_KINASE_ACTIVITY	0.274	0.791896	0.33203	0.999999	0.18107	0.829417
GOMF_GLUTAMATE_RECEPTOR_ACTIVITY	0.272	0.791896	0.33525	0.999999	0.3358	0.891674
GOMF_G_RICH_STRAND_TELOMERIC_DNA_BINDING	0.27393	0.791896	0.061037	0.913056	0.41604	0.919371
GOMF_LEUKOTRIENE_C4_SYNTHASE_ACTIVITY	0.27274	0.791896	0.86627	0.999999	0.2936	0.880637
GOMF_MRNA_CDS_BINDING	0.27002	0.791896	0.082884	0.931886	0.37582	0.909774
GOMF_NEUREGULIN_BINDING	0.27204	0.791896	0.081135	0.931886	0.6143	0.956611
GOMF_PHOSPHATIDYLINOSITOL_PHOSPHATE_BINDING	0.2698	0.791896	0.64084	0.999999	0.11871	0.799471
GOMF_PROTEIN_CARBOXYL_O_METHYLTRANSFERASE_ACTIVITY	0.2678	0.791896	0.32108	0.999999	0.49862	0.936437
GOMF_PROTEIN_SERINE_THREONINE_KINASE_ACTIVITY	0.27018	0.791896	0.39995	0.999999	0.10576	0.794518
GOMF_TASTE_RECEPTOR_ACTIVITY	0.27155	0.791896	0.9355	0.999999	0.33091	0.889792
HEIDENBLAD_AMPLIFIED_IN_SOFT_TISSUE_CANCER	0.26769	0.791896	0.41308	0.999999	0.35585	0.902203
HOFMANN_MYELODYSPLASTIC_SYNDROM_RISK_DN	0.26988	0.791896	0.10141	0.946103	0.14406	0.804446
IIZUKA_LIVER_CANCER_PROGRESSION_G2_G3_DN	0.27056	0.791896	0.82357	0.999999	0.93594	0.99991
JECHLINGER_EPITHELIAL_TO_MESENCHYMAL_TRANSITION_DN	0.26881	0.791896	0.38344	0.999999	0.016069	0.700046
KAAB_HEART_ATRIUM_VS_VENTRICLE_UP	0.268	0.791896	0.072455	0.921477	0.71271	0.976381
KEGG_NOTCH_SIGNALING_PATHWAY	0.27396	0.791896	0.75812	0.999999	0.47574	0.934104
KEGG_PHOSPHATIDYLINOSITOL_SIGNALING_SYSTEM	0.27323	0.791896	0.015478	0.767609	0.32573	0.888633
KIM_MYCN_AMPLIFICATION_TARGETS_UP	0.27075	0.791896	0.61708	0.999999	0.4524	0.927497
LAU_APOPTOSIS_CDKN2A_DN	0.27035	0.791896	0.17428	0.979102	0.13794	0.803889
LEIN_NEURON_MARKERS	0.26958	0.791896	0.44652	0.999999	0.47958	0.934104
LINDSTEDT_DENDRITIC_CELL_MATURATION_C	0.27376	0.791896	0.83201	0.999999	0.197	0.846514
LI_WILMS_TUMOR	0.27162	0.791896	0.82436	0.999999	0.4674	0.931464
MIKHAYLOVA_OXIDATIVE_STRESS_RESPONSE_VIA_VHL_UP	0.27367	0.791896	0.58909	0.999999	0.76258	0.986978
MONNIER_POSTRADIATION_TUMOR_ESCAPE_UP	0.27462	0.791896	0.099156	0.944939	0.57692	0.95008
MYLLYKANGAS_AMPLIFICATION_HOT_SPOT_16	0.27166	0.791896	0.50525	0.999999	0.55677	0.945342
OUYANG_PROSTATE_CANCER_PROGRESSION_DN	0.27137	0.791896	0.3064	0.999999	0.33071	0.889792
PEREZ_TP53_TARGETS	0.26923	0.791896	0.74583	0.999999	0.39562	0.915654
PID_HIF2PATHWAY	0.2704	0.791896	0.54602	0.999999	0.85258	0.99509
PID_INTEGRIN1_PATHWAY	0.269	0.791896	0.11814	0.95162	0.92713	0.99991
PLASARI_TGFB1_SIGNALING_VIA_NFIC_1HR_DN	0.27027	0.791896	0.79961	0.999999	0.20839	0.84851
REACTOME_ACTIVATION_OF_PUMA_AND_TRANSLOCATION_TO_MITOCHONDRIA	0.27323	0.791896	0.84014	0.999999	0.16062	0.817722
REACTOME_ACYL_CHAIN_REMODELLING_OF_PS	0.27358	0.791896	0.74075	0.999999	0.31122	0.883455
REACTOME_CONSTITUTIVE_SIGNALING_BY_EGFRVIII	0.27035	0.791896	0.56644	0.999999	0.86046	0.995518
REACTOME_COPI_MEDIATED_ANTEROGRADE_TRANSPORT	0.27403	0.791896	0.00372	0.554387	0.49557	0.936437
REACTOME_ESR_MEDIATED_SIGNALING	0.27056	0.791896	0.77635	0.999999	0.24164	0.858873
REACTOME_EXTENSION_OF_TELOMERES	0.2741	0.791896	0.029348	0.820144	0.10524	0.794518
REACTOME_EXTRACELLULAR_MATRIX_ORGANIZATION	0.26945	0.791896	0.25988	0.999999	0.75784	0.98577
REACTOME_FORMATION_OF_APOPTOSOME	0.27422	0.791896	0.7303	0.999999	0.9517	0.99991
REACTOME_FORMYL_PEPTIDE_RECEPTORS_BIND_FORMYL_PEPTIDES_AND_MANY_OTHER_LIGANDS	0.27267	0.791896	0.7381	0.999999	0.0084184	0.648871
REACTOME_GLUCURONIDATION	0.2722	0.791896	0.69131	0.999999	0.63018	0.960078
REACTOME_INWARDLY_RECTIFYING_K_CHANNELS	0.26994	0.791896	0.58051	0.999999	0.62772	0.959926
REACTOME_PCP_CE_PATHWAY	0.27222	0.791896	0.8347	0.999999	0.41268	0.919371
REACTOME_PROCESSING_OF_CAPPED_INTRON_CONTAINING_PRE_MRNA	0.27385	0.791896	0.70488	0.999999	0.039393	0.747858
REACTOME_RUNX1_REGULATES_TRANSCRIPTION_OF_GENES_INVOLVED_IN_BCR_SIGNALING	0.27321	0.791896	0.45766	0.999999	0.23207	0.85463
REACTOME_SENSORY_PROCESSING_OF_SOUND	0.27384	0.791896	0.40623	0.999999	0.81989	0.992654
REACTOME_SIGNALING_BY_FGFR2_IIIA_TM	0.27268	0.791896	0.25352	0.999999	0.23041	0.854498
REACTOME_SIGNALING_BY_FGFR2_IN_DISEASE	0.27342	0.791896	0.26646	0.999999	0.50833	0.937482
REACTOME_SIGNALING_BY_MAPK_MUTANTS	0.27383	0.791896	0.5017	0.999999	0.18157	0.829776
SA_CASPASE_CASCADE	0.26788	0.791896	0.5332	0.999999	0.0075652	0.648871
SCHWAB_TARGETS_OF_BMYB_POLYMORPHIC_VARIANTS_UP	0.26808	0.791896	0.505	0.999999	0.38896	0.913565
STEGER_ADIPOGENESIS_DN	0.27463	0.791896	0.92332	0.999999	0.61836	0.957182
TAKEDA_TARGETS_OF_NUP98_HOXA9_FUSION_3D_UP	0.27452	0.791896	0.0054495	0.639057	0.065025	0.759783
TESAR_ALK_TARGETS_EPISC_3D_UP	0.27256	0.791896	0.3088	0.999999	0.4812	0.934104
TURASHVILI_BREAST_DUCTAL_CARCINOMA_VS_LOBULAR_NORMAL_DN	0.2744	0.791896	0.75165	0.999999	0.56689	0.948281
VART_KSHV_INFECTION_ANGIOGENIC_MARKERS_UP	0.27299	0.791896	0.56296	0.999999	0.23739	0.857945
WHITFIELD_CELL_CYCLE_LITERATURE	0.26812	0.791896	0.28444	0.999999	0.2623	0.868546
WOO_LIVER_CANCER_RECURRENCE_UP	0.27175	0.791896	0.80563	0.999999	0.80994	0.991469
WP_CLOCKCONTROLLED_AUTOPHAGY_IN_BONE_METABOLISM	0.27068	0.791896	0.78407	0.999999	0.58008	0.950384
WP_ELECTRON_TRANSPORT_CHAIN_OXPHOS_SYSTEM_IN_MITOCHONDRIA	0.27204	0.791896	0.26872	0.999999	0.16658	0.81859
WP_FATTY_ACID_BETAOXIDATION	0.27228	0.791896	0.10598	0.95162	0.061435	0.754454
WP_HEAD_AND_NECK_SQUAMOUS_CELL_CARCINOMA	0.26865	0.791896	0.26733	0.999999	0.41163	0.919371
WP_HIJACK_OF_UBIQUITINATION_BY_SARSCOV2	0.27401	0.791896	0.4929	0.999999	0.35724	0.90378
WP_OMEGA3_OMEGA6_FATTY_ACID_SYNTHESIS	0.27365	0.791896	0.65964	0.999999	0.10454	0.792783
WP_PHOTODYNAMIC_THERAPYINDUCED_NFE2L2_NRF2_SURVIVAL_SIGNALING	0.27013	0.791896	0.84179	0.999999	0.041109	0.747858
WP_PREGNANE_X_RECEPTOR_PATHWAY	0.27344	0.791896	0.35294	0.999999	0.37477	0.909024
WP_PYRIMIDINE_METABOLISM_AND_RELATED_DISEASES	0.27458	0.791896	0.39273	0.999999	0.086214	0.782194
WP_SMC1SMC3_ROLE_IN_DNA_DAMAGE_CORNELIA_DE_LANGE_SYNDROME	0.26908	0.791896	0.15131	0.968856	0.28426	0.878693
ZHAN_MULTIPLE_MYELOMA_CD2_UP	0.26902	0.791896	0.053462	0.901853	0.95922	0.99991
GOBP_PLASMA_MEMBRANE_TO_ENDOSOME_TRANSPORT	0.2748	0.792146	0.092316	0.939965	0.59942	0.953253
REACTOME_DNA_REPLICATION_INITIATION	0.27481	0.792146	0.51667	0.999999	0.19798	0.847396
GOBP_MIRNA_CATABOLIC_PROCESS	0.27506	0.792368	0.56533	0.999999	0.24249	0.859748
GOBP_POSITIVE_REGULATION_OF_NEURON_DEATH	0.27508	0.792368	0.86611	0.999999	0.09435	0.786467
INAMURA_LUNG_CANCER_SCC_SUBTYPES_UP	0.27504	0.792368	0.76283	0.999999	0.3521	0.901132
WEST_ADRENOCORTICAL_CARCINOMA_VS_ADENOMA_DN	0.27504	0.792368	0.64949	0.999999	0.23146	0.85463
ZHANG_INTERFERON_RESPONSE	0.27512	0.792368	0.26578	0.999999	0.12207	0.800963
GOBP_CELLULAR_RESPONSE_TO_ETHANOL	0.27518	0.792407	0.98006	0.999999	0.072457	0.768107
LI_PROSTATE_CANCER_EPIGENETIC	0.27529	0.792589	0.35334	0.999999	0.50846	0.937482
BIOCARTA_DC_PATHWAY	0.27554	0.792619	0.58927	0.999999	0.25621	0.867373
FLECHNER_PBL_KIDNEY_TRANSPLANT_REJECTED_VS_OK_UP	0.2756	0.792619	0.26229	0.999999	0.20231	0.847555
GOBP_ACTIN_FILAMENT_NETWORK_FORMATION	0.27572	0.792619	0.14069	0.964373	0.38101	0.910101
GOBP_NEUROTROPHIN_TRK_RECEPTOR_SIGNALING_PATHWAY	0.2755	0.792619	0.38431	0.999999	0.33778	0.893305
GOCC_GABA_ERGIC_SYNAPSE	0.27564	0.792619	0.35528	0.999999	0.25738	0.868058
GOCC_MANNOSYLTRANSFERASE_COMPLEX	0.27548	0.792619	0.063436	0.918009	0.92307	0.99991
GOMF_HISTONE_H3K14_ACETYLTRANSFERASE_ACTIVITY	0.27535	0.792619	0.5911	0.999999	0.097388	0.786467
GOMF_RACEMASE_AND_EPIMERASE_ACTIVITY_ACTING_ON_CARBOHYDRATES_AND_DERIVATIVES	0.2757	0.792619	0.093824	0.94143	0.28099	0.87732
REACTOME_PLATELET_SENSITIZATION_BY_LDL	0.27557	0.792619	0.39169	0.999999	0.015897	0.700046
GOBP_INTERLEUKIN_1_PRODUCTION	0.27587	0.792782	0.36428	0.999999	0.84688	0.994083
GOBP_POSITIVE_REGULATION_OF_DEPHOSPHORYLATION	0.27584	0.792782	0.78566	0.999999	0.59032	0.952328
GOBP_ACTIN_FILAMENT_BASED_PROCESS	0.27677	0.793102	0.69183	0.999999	0.49733	0.936437
GOBP_CELL_CELL_JUNCTION_ORGANIZATION	0.27691	0.793102	0.6458	0.999999	0.54735	0.944272
GOBP_CHROMOSOME_MOVEMENT_TOWARDS_SPINDLE_POLE	0.27797	0.793102	0.40294	0.999999	0.54086	0.943315
GOBP_COLUMNAR_CUBOIDAL_EPITHELIAL_CELL_DIFFERENTIATION	0.27701	0.793102	0.29554	0.999999	0.05561	0.754454
GOBP_CORPUS_CALLOSUM_DEVELOPMENT	0.27777	0.793102	0.62497	0.999999	0.78333	0.988436
GOBP_CRD_MEDIATED_MRNA_STABILIZATION	0.27747	0.793102	0.52988	0.999999	0.43673	0.9253
GOBP_GOLGI_TO_LYSOSOME_TRANSPORT	0.27692	0.793102	0.86597	0.999999	0.51739	0.938663
GOBP_HEMOGLOBIN_BIOSYNTHETIC_PROCESS	0.27727	0.793102	0.18841	0.983684	0.78412	0.988436
GOBP_HYALURONAN_CATABOLIC_PROCESS	0.27641	0.793102	0.16266	0.970891	0.65738	0.965506
GOBP_NEGATIVE_REGULATION_OF_CELLULAR_RESPONSE_TO_INSULIN_STIMULUS	0.27713	0.793102	0.56715	0.999999	0.21437	0.850482
GOBP_NEGATIVE_REGULATION_OF_EPITHELIAL_CELL_DIFFERENTIATION	0.27794	0.793102	0.13838	0.961462	0.13888	0.803889
GOBP_NEGATIVE_REGULATION_OF_INNATE_IMMUNE_RESPONSE	0.27744	0.793102	0.33415	0.999999	0.57424	0.949077
GOBP_NEGATIVE_REGULATION_OF_KINASE_ACTIVITY	0.27816	0.793102	0.73573	0.999999	0.42626	0.921133
GOBP_NEGATIVE_REGULATION_OF_MAST_CELL_DEGRANULATION	0.27718	0.793102	0.55315	0.999999	0.020583	0.714314
GOBP_POSITIVE_REGULATION_OF_HEPATOCYTE_PROLIFERATION	0.27747	0.793102	0.4648	0.999999	0.3973	0.915654
GOBP_POSITIVE_REGULATION_OF_PROTEIN_LOCALIZATION_TO_CELL_SURFACE	0.27818	0.793102	0.3267	0.999999	0.70584	0.9756
GOBP_POSITIVE_REGULATION_OF_VIRAL_PROCESS	0.27747	0.793102	0.71839	0.999999	0.03252	0.735282
GOBP_PROTEIN_LOCALIZATION_TO_CYTOSKELETON	0.27753	0.793102	0.4482	0.999999	0.48739	0.935975
GOBP_REGULATION_OF_CARBOHYDRATE_METABOLIC_PROCESS	0.27737	0.793102	0.59866	0.999999	0.40777	0.917991
GOBP_REGULATION_OF_DNA_BINDING	0.27765	0.793102	0.44275	0.999999	0.52465	0.940487
GOBP_REGULATION_OF_MRNA_METABOLIC_PROCESS	0.27738	0.793102	0.056987	0.907089	0.36446	0.905431
GOBP_REGULATION_OF_MUSCLE_SYSTEM_PROCESS	0.27733	0.793102	0.22655	0.999999	0.19996	0.847555
GOBP_RESPONSE_TO_MECHANICAL_STIMULUS	0.27737	0.793102	0.45597	0.999999	0.41611	0.919371
GOBP_RESPONSE_TO_ORGANIC_CYCLIC_COMPOUND	0.27836	0.793102	0.78324	0.999999	0.72369	0.978707
GOBP_RETROGRADE_AXONAL_TRANSPORT	0.27709	0.793102	0.11631	0.95162	0.93646	0.99991
GOBP_TRANSCRIPTION_PREINITIATION_COMPLEX_ASSEMBLY	0.27641	0.793102	0.20689	0.992618	0.77835	0.988228
GOCC_DENDRITIC_TREE	0.27832	0.793102	0.97106	0.999999	0.55587	0.945342
GOCC_FICOLIN_1_RICH_GRANULE	0.27771	0.793102	0.55773	0.999999	0.17198	0.818628
GOCC_FILTRATION_DIAPHRAGM	0.27806	0.793102	0.45398	0.999999	0.77439	0.987669
GOCC_F_ACTIN_CAPPING_PROTEIN_COMPLEX	0.27678	0.793102	0.20685	0.992618	0.12651	0.800963
GOMF_BRANCHED_CHAIN_AMINO_ACID_TRANSMEMBRANE_TRANSPORTER_ACTIVITY	0.27833	0.793102	0.071865	0.920152	0.97005	0.99991
GOMF_DESUMOYLASE_ACTIVITY	0.2767	0.793102	0.013231	0.743064	0.44484	0.927308
GOMF_DNA_SECONDARY_STRUCTURE_BINDING	0.27755	0.793102	0.44305	0.999999	0.12867	0.800963
GOMF_PHOSPHOLIPID_SCRAMBLASE_ACTIVITY	0.27834	0.793102	0.029202	0.820144	0.31164	0.883455
GOMF_SEQUENCE_SPECIFIC_DNA_BINDING	0.27778	0.793102	0.0095518	0.711688	0.05788	0.754454
GOMF_TRAIL_BINDING	0.27788	0.793102	0.11944	0.95162	0.83986	0.994083
HAHTOLA_CTCL_CUTANEOUS	0.27674	0.793102	0.12834	0.956125	0.53083	0.942165
KEGG_GLYCOSPHINGOLIPID_BIOSYNTHESIS_LACTO_AND_NEOLACTO_SERIES	0.27682	0.793102	0.092237	0.939965	0.1188	0.799666
KIM_MYC_AMPLIFICATION_TARGETS_UP	0.27789	0.793102	0.19696	0.985068	0.4672	0.931464
LEE_SP4_THYMOCYTE	0.27821	0.793102	0.85512	0.999999	0.070502	0.759783
MARSON_FOXP3_TARGETS_STIMULATED_UP	0.27824	0.793102	0.89992	0.999999	0.20053	0.847555
NUTT_GBM_VS_AO_GLIOMA_DN	0.27718	0.793102	0.4415	0.999999	0.0806	0.777546
PIONTEK_PKD1_TARGETS_DN	0.27679	0.793102	0.0097986	0.711688	0.37867	0.910101
REACTOME_ACTIVATED_NTRK2_SIGNALS_THROUGH_FYN	0.27706	0.793102	0.5161	0.999999	0.057413	0.754454
REACTOME_AMINO_ACID_TRANSPORT_ACROSS_THE_PLASMA_MEMBRANE	0.27642	0.793102	0.041582	0.863228	0.7541	0.985289
REACTOME_INLB_MEDIATED_ENTRY_OF_LISTERIA_MONOCYTOGENES_INTO_HOST_CELL	0.27823	0.793102	0.79751	0.999999	0.17894	0.827343
REACTOME_PIWI_INTERACTING_RNA_PIRNA_BIOGENESIS	0.27805	0.793102	0.10192	0.946374	0.60113	0.95406
REACTOME_SIGNALING_BY_NOTCH1	0.27789	0.793102	0.23766	0.999999	0.3139	0.884192
REACTOME_TNF_RECEPTOR_SUPERFAMILY_TNFSF_MEMBERS_MEDIATING_NON_CANONICAL_NF_KB_PATHWAY	0.27758	0.793102	0.30436	0.999999	0.13118	0.800963
REACTOME_TRANSCRIPTIONAL_REGULATION_BY_RUNX1	0.27678	0.793102	0.43552	0.999999	0.27535	0.876067
YAGI_AML_SURVIVAL	0.27651	0.793102	0.86407	0.999999	0.23325	0.85468
WP_INTERLEUKIN1_INDUCED_ACTIVATION_OF_NFKB	0.27854	0.793482	0.24334	0.999999	0.37451	0.909024
ENK_UV_RESPONSE_KERATINOCYTE_DN	0.27866	0.793492	0.3454	0.999999	0.74194	0.982006
GOBP_BLOOD_VESSEL_REMODELING	0.27887	0.793492	0.2462	0.999999	0.5267	0.940999
GOBP_CARTILAGE_DEVELOPMENT_INVOLVED_IN_ENDOCHONDRAL_BONE_MORPHOGENESIS	0.27936	0.793492	0.043046	0.863228	0.65649	0.965506
GOBP_CELLULAR_CARBOHYDRATE_BIOSYNTHETIC_PROCESS	0.27913	0.793492	0.23505	0.999999	0.94679	0.99991
GOBP_CHEMOSENSORY_BEHAVIOR	0.27888	0.793492	0.068276	0.920152	0.33519	0.891674
GOBP_GOLGI_VESICLE_TRANSPORT	0.27907	0.793492	0.072139	0.920152	0.62186	0.957311
GOBP_GTP_BIOSYNTHETIC_PROCESS	0.27923	0.793492	0.98453	0.999999	0.58021	0.950384
GOBP_METANEPHROS_DEVELOPMENT	0.27943	0.793492	0.96914	0.999999	0.5038	0.937402
GOBP_NEGATIVE_REGULATION_OF_NUCLEAR_TRANSCRIBED_MRNA_CATABOLIC_PROCESS_NONSENSE_MEDIATED_DECAY	0.27903	0.793492	0.78738	0.999999	0.28252	0.878224
GOBP_NEGATIVE_REGULATION_OF_SYNAPTIC_VESICLE_EXOCYTOSIS	0.27894	0.793492	0.84553	0.999999	0.84783	0.994255
GOBP_NEPHRON_DEVELOPMENT	0.27942	0.793492	0.86677	0.999999	0.50317	0.937402
GOBP_REGULATION_OF_ACTIN_FILAMENT_LENGTH	0.27917	0.793492	0.11884	0.95162	0.24037	0.858873
GOBP_SHORT_CHAIN_FATTY_ACID_CATABOLIC_PROCESS	0.2787	0.793492	0.57998	0.999999	0.1741	0.8192
GOCC_B_CELL_RECEPTOR_COMPLEX	0.27931	0.793492	0.30913	0.999999	0.37823	0.91006
GOMF_PHOSPHATE_ION_BINDING	0.27918	0.793492	0.60135	0.999999	0.8586	0.995484
KANG_AR_TARGETS_DN	0.27895	0.793492	0.32803	0.999999	0.81006	0.991469
POOLA_INVASIVE_BREAST_CANCER_UP	0.27894	0.793492	0.85777	0.999999	0.1183	0.799471
REACTOME_FLT3_SIGNALING	0.27902	0.793492	0.6942	0.999999	0.776	0.988174
REACTOME_RESPIRATORY_ELECTRON_TRANSPORT_ATP_SYNTHESIS_BY_CHEMIOSMOTIC_COUPLING_AND_HEAT_PRODUCTION_BY_UNCOUPLING_PROTEINS	0.27932	0.793492	0.2055	0.992618	0.36259	0.904814
GOBP_BRAIN_MORPHOGENESIS	0.27951	0.793586	0.41347	0.999999	0.10474	0.793011
GOMF_WNT_PROTEIN_BINDING	0.27958	0.793652	0.85747	0.999999	0.20174	0.847555
GOBP_STRIATED_MUSCLE_CELL_DIFFERENTIATION	0.2797	0.793728	0.47478	0.999999	0.40066	0.915897
NADLER_OBESITY_DN	0.27969	0.793728	0.74454	0.999999	0.061864	0.754454
GOBP_REGULATION_OF_PROTEIN_ACETYLATION	0.27975	0.793738	0.33772	0.999999	0.51469	0.938338
GOBP_STEROL_HOMEOSTASIS	0.2799	0.793898	0.63485	0.999999	0.041416	0.747858
GOMF_FILAMIN_BINDING	0.27986	0.793898	0.29423	0.999999	0.44987	0.927308
GOBP_PLASMA_MEMBRANE_FUSION	0.28014	0.793964	0.74318	0.999999	0.031661	0.734902
GOBP_POSITIVE_REGULATION_OF_SKELETAL_MUSCLE_TISSUE_REGENERATION	0.28025	0.793964	0.37513	0.999999	0.2025	0.847555
GOBP_REGULATION_OF_CELLULAR_CATABOLIC_PROCESS	0.28004	0.793964	0.57792	0.999999	0.50018	0.936633
GOBP_TELOMERE_MAINTENANCE	0.28013	0.793964	0.04316	0.863228	0.35896	0.904237
GOMF_NUCLEOTIDYLTRANSFERASE_ACTIVITY	0.2802	0.793964	0.083025	0.931886	0.66543	0.967522
MCMURRAY_TP53_HRAS_COOPERATION_RESPONSE_UP	0.28012	0.793964	0.7272	0.999999	0.2154	0.850482
REACTOME_TRANSMISSION_ACROSS_CHEMICAL_SYNAPSES	0.28025	0.793964	0.86099	0.999999	0.62731	0.959742
GOBP_POSITIVE_REGULATION_OF_MEIOTIC_NUCLEAR_DIVISION	0.28038	0.794068	0.50631	0.999999	0.76763	0.987669
LIU_SOX4_TARGETS_DN	0.28036	0.794068	0.034978	0.835345	0.41205	0.919371
GOBP_INTRINSIC_APOPTOTIC_SIGNALING_PATHWAY_BY_P53_CLASS_MEDIATOR	0.28046	0.794162	0.48156	0.999999	0.68805	0.970924
GOCC_PEPTIDASE_COMPLEX	0.28052	0.794199	0.73171	0.999999	0.57294	0.948945
GOBP_POSITIVE_REGULATION_OF_PHOSPHOPROTEIN_PHOSPHATASE_ACTIVITY	0.28067	0.794492	0.090647	0.939965	0.6519	0.965257
GOBP_ESTABLISHMENT_OF_TISSUE_POLARITY	0.28085	0.794737	0.66992	0.999999	0.40323	0.916658
WP_CELL_DIFFERENTIATION_EXPANDED_INDEX	0.28082	0.794737	0.44478	0.999999	0.067359	0.759783
GOBP_DNA_DEALKYLATION	0.28102	0.795086	0.84974	0.999999	0.90099	0.99991
GOBP_CELLULAR_HYPOTONIC_RESPONSE	0.28107	0.795095	0.8446	0.999999	0.36907	0.906835
GOBP_NCRNA_CATABOLIC_PROCESS	0.28116	0.795113	0.5239	0.999999	0.30067	0.882346
GOMF_HISTONE_H4_ACETYLTRANSFERASE_ACTIVITY	0.28117	0.795113	0.96057	0.999999	0.14176	0.804284
GOBP_REGULATION_OF_RESPIRATORY_GASEOUS_EXCHANGE	0.28127	0.795131	0.4816	0.999999	0.17344	0.818628
GOMF_COLLAGEN_BINDING	0.28123	0.795131	0.33229	0.999999	0.74259	0.982006
PID_CASPASE_PATHWAY	0.28134	0.795197	0.85691	0.999999	0.89367	0.99991
GAVIN_FOXP3_TARGETS_CLUSTER_P4	0.28145	0.795357	0.66368	0.999999	0.26577	0.870556
GOMF_DYNEIN_LIGHT_CHAIN_BINDING	0.28149	0.795357	0.8181	0.999999	0.40917	0.918243
GOBP_NEGATIVE_REGULATION_OF_ANTIGEN_PROCESSING_AND_PRESENTATION	0.28155	0.795394	0.80289	0.999999	0.22854	0.854436
GOBP_LIPID_CATABOLIC_PROCESS	0.28166	0.795573	0.9079	0.999999	0.1078	0.794793
DAIRKEE_CANCER_PRONE_RESPONSE_BPA	0.28206	0.795671	0.213	0.997206	0.37774	0.91006
GOBP_MEMBRANE_RAFT_ORGANIZATION	0.28232	0.795671	0.76111	0.999999	0.64148	0.963922
GOBP_PLASMA_MEMBRANE_REPAIR	0.28214	0.795671	0.17224	0.976214	0.41764	0.919371
GOBP_RECEPTOR_METABOLIC_PROCESS	0.28211	0.795671	0.13763	0.960304	0.85796	0.995484
GOBP_REGULATION_OF_CONNECTIVE_TISSUE_REPLACEMENT	0.28214	0.795671	0.15013	0.968856	0.77638	0.988191
GOCC_OXIDOREDUCTASE_COMPLEX	0.28211	0.795671	0.89589	0.999999	0.00084103	0.534637
GOMF_TRANSMEMBRANE_RECEPTOR_PROTEIN_KINASE_ACTIVITY	0.28226	0.795671	0.916	0.999999	0.1057	0.794518
HOEBEKE_LYMPHOID_STEM_CELL_DN	0.28177	0.795671	0.15345	0.968856	0.14606	0.805497
KAPOSI_LIVER_CANCER_MET_UP	0.28233	0.795671	0.098752	0.944939	0.24447	0.860887
REACTOME_HSF1_DEPENDENT_TRANSACTIVATION	0.28222	0.795671	0.88573	0.999999	0.32643	0.888633
REACTOME_NFE2L2_REGULATES_PENTOSE_PHOSPHATE_PATHWAY_GENES	0.2819	0.795671	0.5575	0.999999	0.16168	0.817722
REACTOME_TRANSPORT_OF_SMALL_MOLECULES	0.28208	0.795671	0.89401	0.999999	0.40089	0.915897
WP_PDGFRBETA_PATHWAY	0.28197	0.795671	0.11582	0.95162	0.1526	0.814736
WP_SUPRESSION_OF_HMGB1_MEDIATED_INFLAMMATION_BY_THBD	0.28235	0.795671	0.43325	0.999999	0.75362	0.98515
CHUANG_OXIDATIVE_STRESS_RESPONSE_DN	0.28288	0.795732	0.010032	0.711688	0.37295	0.909024
GOBP_APPENDAGE_DEVELOPMENT	0.28258	0.795732	0.101	0.94528	0.084094	0.782054
GOBP_BONE_MINERALIZATION	0.28289	0.795732	0.92729	0.999999	0.4469	0.927308
GOBP_REGULATION_OF_MACROPHAGE_PROLIFERATION	0.28277	0.795732	0.26019	0.999999	0.53616	0.942984
GOBP_SYNAPTIC_VESICLE_ENDOSOMAL_PROCESSING	0.28287	0.795732	0.03796	0.854043	0.73335	0.981668
GOBP_TELOMERE_MAINTENANCE_VIA_SEMI_CONSERVATIVE_REPLICATION	0.28297	0.795732	0.016751	0.781491	0.87276	0.998847
GOMF_TRANSFORMING_GROWTH_FACTOR_BETA_RECEPTOR_ACTIVITY_TYPE_I	0.28294	0.795732	0.97136	0.999999	0.092489	0.786467
MATZUK_IMPLANTATION_AND_UTERINE	0.28276	0.795732	0.11148	0.95162	0.50508	0.937482
PID_FAK_PATHWAY	0.28282	0.795732	0.84712	0.999999	0.5646	0.947932
REACTOME_SIGNALLING_TO_P38_VIA_RIT_AND_RIN	0.28298	0.795732	0.31832	0.999999	0.74966	0.984627
WP_ADIPOGENESIS	0.28271	0.795732	0.53884	0.999999	0.30189	0.882456
WP_FOCAL_ADHESION	0.28284	0.795732	0.47546	0.999999	0.69814	0.972945
ZHOU_TNF_SIGNALING_30MIN	0.28257	0.795732	0.89522	0.999999	0.01129	0.682519
GOCC_PERICENTRIOLAR_MATERIAL	0.28307	0.79575	0.79557	0.999999	0.75898	0.9859
MIYAGAWA_TARGETS_OF_EWSR1_ETS_FUSIONS_DN	0.28308	0.79575	0.57178	0.999999	0.94733	0.99991
ZHU_CMV_8_HR_UP	0.28315	0.795815	0.25306	0.999999	0.48426	0.934821
GOBP_POST_EMBRYONIC_ANIMAL_ORGAN_MORPHOGENESIS	0.28331	0.79587	0.98626	0.999999	0.46472	0.9313
GOBP_REGULATION_OF_CELL_SIZE	0.28329	0.79587	0.4275	0.999999	0.31671	0.884539
REACTOME_TOLL_LIKE_RECEPTOR_9_TLR9_CASCADE	0.28322	0.79587	0.19396	0.984434	0.10444	0.792783
GOBP_NEUROINFLAMMATORY_RESPONSE	0.28337	0.795907	0.60258	0.999999	0.65931	0.966039
GOBP_NEGATIVE_REGULATION_OF_PROTEIN_ACETYLATION	0.28342	0.795916	0.38273	0.999999	0.67417	0.969233
GOCC_GRANULAR_COMPONENT	0.28362	0.796347	0.1582	0.968856	0.19653	0.846503
GOBP_CELLULAR_GLUCURONIDATION	0.28392	0.796587	0.56846	0.999999	0.72439	0.978757
GOBP_NEGATIVE_REGULATION_OF_MYOSIN_LIGHT_CHAIN_PHOSPHATASE_ACTIVITY	0.28387	0.796587	0.57687	0.999999	0.67354	0.969233
GOBP_POSITIVE_REGULATION_OF_RECEPTOR_CATABOLIC_PROCESS	0.28394	0.796587	0.28705	0.999999	0.41509	0.919371
JOHANSSON_BRAIN_CANCER_EARLY_VS_LATE_UP	0.28384	0.796587	0.57362	0.999999	0.41268	0.919371
PARK_APL_PATHOGENESIS_UP	0.28389	0.796587	0.55257	0.999999	0.20702	0.84851
BIOCARTA_RANKL_PATHWAY	0.28537	0.796815	0.021014	0.802397	0.76821	0.987669
BORLAK_LIVER_CANCER_EGF_UP	0.28535	0.796815	0.0001487	0.126425	0.51247	0.937542
GOBP_ASTRAL_MICROTUBULE_ORGANIZATION	0.28442	0.796815	0.075918	0.924964	0.54709	0.944145
GOBP_CHOLESTEROL_EFFLUX	0.28422	0.796815	0.55565	0.999999	0.25914	0.868538
GOBP_EPITHELIAL_CELL_MATURATION	0.28463	0.796815	0.35864	0.999999	0.84288	0.994083
GOBP_INTESTINE_SMOOTH_MUSCLE_CONTRACTION	0.28485	0.796815	0.81289	0.999999	0.54159	0.94354
GOBP_ORGANOPHOSPHATE_ESTER_TRANSPORT	0.28458	0.796815	0.15285	0.968856	0.21395	0.850482
GOBP_PHASIC_SMOOTH_MUSCLE_CONTRACTION	0.28487	0.796815	0.75209	0.999999	0.55172	0.945342
GOBP_POSITIVE_REGULATION_OF_DNA_CATABOLIC_PROCESS	0.28473	0.796815	0.51414	0.999999	0.86678	0.996773
GOBP_PROTEASOMAL_PROTEIN_CATABOLIC_PROCESS	0.2848	0.796815	0.1866	0.98366	0.64487	0.964275
GOBP_REGULATION_OF_PROTEIN_EXIT_FROM_ENDOPLASMIC_RETICULUM	0.28523	0.796815	0.30718	0.999999	0.2392	0.858873
GOBP_REGULATION_OF_SNRNA_TRANSCRIPTION_BY_RNA_POLYMERASE_II	0.28425	0.796815	0.23976	0.999999	0.99049	0.99991
GOBP_REGULATION_OF_TRANSCRIPTION_BY_RNA_POLYMERASE_I	0.28476	0.796815	0.14917	0.968856	0.91416	0.99991
GOBP_REGULATION_OF_VESICLE_SIZE	0.28514	0.796815	0.90056	0.999999	0.45038	0.927308
GOBP_RESPONSE_TO_INTERFERON_BETA	0.28463	0.796815	0.022754	0.809433	0.26156	0.868546
GOBP_RESPONSE_TO_UV_A	0.28479	0.796815	0.20314	0.990958	0.2657	0.870556
GOCC_EQUATORIAL_MICROTUBULE_ORGANIZING_CENTER	0.28494	0.796815	0.59759	0.999999	0.28147	0.87732
GOMF_ACROSIN_BINDING	0.28528	0.796815	0.024151	0.819877	0.30861	0.883455
GOMF_ELECTRON_TRANSFER_ACTIVITY	0.28502	0.796815	0.63991	0.999999	0.34641	0.898156
GOMF_INTERLEUKIN_17_RECEPTOR_ACTIVITY	0.2844	0.796815	0.3514	0.999999	0.024555	0.720067
GOMF_NADPLUS_BINDING	0.28421	0.796815	0.84107	0.999999	0.15029	0.812777
GOMF_PROTEIN_TYROSINE_PHOSPHATASE_ACTIVITY	0.28538	0.796815	0.99251	0.999999	0.17337	0.818628
KEGG_MAPK_SIGNALING_PATHWAY	0.28448	0.796815	0.46161	0.999999	0.29031	0.87942
MODY_HIPPOCAMPUS_POSTNATAL	0.28516	0.796815	0.64515	0.999999	0.2345	0.856017
MORI_EMU_MYC_LYMPHOMA_BY_ONSET_TIME_UP	0.28496	0.796815	0.10735	0.95162	0.43875	0.9253
REACTOME_SODIUM_PROTON_EXCHANGERS	0.28516	0.796815	0.43844	0.999999	0.58148	0.950384
SOGA_COLORECTAL_CANCER_MYC_UP	0.28431	0.796815	0.91354	0.999999	0.1933	0.841496
WESTON_VEGFA_TARGETS_6HR	0.28431	0.796815	0.049055	0.881607	0.76552	0.987355
WP_15Q112_COPY_NUMBER_VARIATION_SYNDROME	0.28494	0.796815	0.76507	0.999999	0.28147	0.87732
GOMF_OXIDOREDUCTASE_ACTIVITY_ACTING_ON_PAIRED_DONORS_WITH_INCORPORATION_OR_REDUCTION_OF_MOLECULAR_OXYGEN_REDUCED_FLAVIN_OR_FLAVOPROTEIN_AS_ONE_DONOR_AND_INCORPORATION_OF_ONE_ATOM_OF_OXYGEN	0.28548	0.796832	0.27781	0.999999	0.49785	0.936437
SHIN_B_CELL_LYMPHOMA_CLUSTER_6	0.28548	0.796832	0.37294	0.999999	0.95039	0.99991
GOBP_PEPTIDYL_THREONINE_DEPHOSPHORYLATION	0.28569	0.797026	0.57662	0.999999	0.16433	0.817722
GOBP_TOOTH_ERUPTION	0.28567	0.797026	0.52051	0.999999	0.77415	0.987669
REACTOME_NR1H2_AND_NR1H3_MEDIATED_SIGNALING	0.28565	0.797026	0.6798	0.999999	0.061001	0.754454
GOBP_REGULATION_OF_FAT_CELL_PROLIFERATION	0.28578	0.797099	0.11047	0.95162	0.1489	0.809736
WP_SEROTONIN_HTR1_GROUP_AND_FOS_PATHWAY	0.28581	0.797099	0.18395	0.98127	0.54879	0.945114
GOBP_NEGATIVE_REGULATION_OF_CHEMOKINE_PRODUCTION	0.28617	0.797651	0.19786	0.985068	0.34787	0.898249
GOBP_REGULATION_OF_CELLULAR_RESPONSE_TO_STRESS	0.28631	0.797651	0.069774	0.920152	0.56694	0.948281
GOBP_RESPONSE_TO_HUMAN_CHORIONIC_GONADOTROPIN	0.28611	0.797651	0.99062	0.999999	0.10696	0.794793
GOMF_OXIDOREDUCTASE_ACTIVITY_ACTING_ON_PAIRED_DONORS_WITH_INCORPORATION_OR_REDUCTION_OF_MOLECULAR_OXYGEN_NAD_P_H_AS_ONE_DONOR_AND_INCORPORATION_OF_ONE_ATOM_OF_OXYGEN	0.28626	0.797651	0.36766	0.999999	0.073216	0.769545
GOMF_PROTEIN_MEMBRANE_ADAPTOR_ACTIVITY	0.28613	0.797651	0.34075	0.999999	0.70517	0.975465
PID_MTOR_4PATHWAY	0.28643	0.797651	0.91409	0.999999	0.22604	0.853192
PYEON_CANCER_HEAD_AND_NECK_VS_CERVICAL_UP	0.28638	0.797651	0.26675	0.999999	0.0065114	0.648871
TARTE_PLASMA_CELL_VS_PLASMABLAST_UP	0.28641	0.797651	0.26325	0.999999	0.53787	0.942984
WORSCHECH_TUMOR_REJECTION_DN	0.28622	0.797651	0.66241	0.999999	0.71104	0.976381
GOBP_CORTISOL_METABOLIC_PROCESS	0.28724	0.797686	0.87132	0.999999	0.031877	0.734902
GOBP_HISTONE_H3_DEACETYLATION	0.28684	0.797686	0.86739	0.999999	0.39632	0.915654
GOBP_NEGATIVE_REGULATION_OF_ARP2_3_COMPLEX_MEDIATED_ACTIN_NUCLEATION	0.2869	0.797686	0.086585	0.931886	0.074402	0.770199
GOBP_PROTEIN_K29_LINKED_DEUBIQUITINATION	0.28681	0.797686	0.79199	0.999999	0.52359	0.940487
GOBP_REGULATION_OF_DENDRITIC_CELL_CHEMOTAXIS	0.28706	0.797686	0.71114	0.999999	0.47952	0.934104
GOBP_RIBOSE_PHOSPHATE_BIOSYNTHETIC_PROCESS	0.28658	0.797686	0.95922	0.999999	0.093398	0.786467
GOBP_SUBSTRATE_DEPENDENT_CELL_MIGRATION_CELL_EXTENSION	0.28688	0.797686	0.87629	0.999999	0.37037	0.907775
GOCC_MAIN_AXON	0.28696	0.797686	0.35907	0.999999	0.57998	0.950384
GOMF_ADENYLATE_KINASE_ACTIVITY	0.28707	0.797686	0.29876	0.999999	0.22936	0.854498
GOMF_CALCIUM_MONOATOMIC_CATION_ANTIPORTER_ACTIVITY	0.28718	0.797686	0.19245	0.984434	0.53914	0.943119
GOMF_HISTONE_DEACETYLASE_BINDING	0.28656	0.797686	0.56158	0.999999	0.28875	0.878861
HOFMANN_CELL_LYMPHOMA_DN	0.28723	0.797686	0.73957	0.999999	0.57423	0.949077
MATZUK_CENTRAL_FOR_FEMALE_FERTILITY	0.28695	0.797686	0.12881	0.956125	0.17744	0.824417
NUNODA_RESPONSE_TO_DASATINIB_IMATINIB_DN	0.28692	0.797686	0.95919	0.999999	0.30816	0.883455
REACTOME_APOPTOTIC_EXECUTION_PHASE	0.28667	0.797686	0.42176	0.999999	0.092507	0.786467
REACTOME_NOREPINEPHRINE_NEUROTRANSMITTER_RELEASE_CYCLE	0.28661	0.797686	0.56747	0.999999	0.36	0.904237
TONKS_TARGETS_OF_RUNX1_RUNX1T1_FUSION_GRANULOCYTE_UP	0.28721	0.797686	0.0021032	0.485097	0.50139	0.93713
GOCC_PLATELET_ALPHA_GRANULE_LUMEN	0.28729	0.797694	0.93386	0.999999	0.30315	0.882456
GOBP_CELLULAR_RESPONSE_TO_CHEMICAL_STRESS	0.28792	0.797944	0.79846	0.999999	0.51784	0.938663
GOBP_EPIDERMAL_CELL_DIFFERENTIATION	0.28783	0.797944	0.38211	0.999999	0.41609	0.919371
GOBP_POSITIVE_REGULATION_OF_NEURON_PROJECTION_REGENERATION	0.28795	0.797944	0.52674	0.999999	0.28419	0.878693
GOBP_POSITIVE_REGULATION_OF_T_HELPER_17_TYPE_IMMUNE_RESPONSE	0.28786	0.797944	0.02608	0.820144	0.57395	0.949077
GOBP_REGULATION_OF_CELLULAR_RESPONSE_TO_HYPOXIA	0.28799	0.797944	0.25688	0.999999	0.7722	0.987669
GOBP_REGULATION_OF_GUANYLATE_CYCLASE_ACTIVITY	0.28769	0.797944	0.85042	0.999999	0.33897	0.894259
GOBP_REGULATION_OF_MICROTUBULE_CYTOSKELETON_ORGANIZATION	0.28796	0.797944	0.28391	0.999999	0.725	0.979006
GOBP_REGULATION_OF_TRANSCRIPTION_OF_NUCLEOLAR_LARGE_RRNA_BY_RNA_POLYMERASE_I	0.28792	0.797944	0.28185	0.999999	0.67438	0.969233
GOCC_U2_TYPE_SPLICEOSOMAL_COMPLEX	0.28762	0.797944	0.29323	0.999999	0.064064	0.757213
GOMF_GLUTAMATE_GATED_CALCIUM_ION_CHANNEL_ACTIVITY	0.28751	0.797944	0.53417	0.999999	0.57659	0.950062
GOMF_RNA_POLYMERASE_II_CTD_HEPTAPEPTIDE_REPEAT_PHOSPHATASE_ACTIVITY	0.28748	0.797944	0.55408	0.999999	0.17055	0.81859
GOMF_UBIQUITIN_PROTEIN_TRANSFERASE_INHIBITOR_ACTIVITY	0.28789	0.797944	0.24056	0.999999	0.68251	0.970045
WP_PTDINS45P2_IN_CYTOKINESIS_PATHWAY	0.28765	0.797944	0.099444	0.944939	0.43814	0.9253
GOBP_CYTOKINESIS	0.28845	0.798363	0.91339	0.999999	0.70785	0.976381
GOBP_RESPONSE_TO_MOLECULE_OF_FUNGAL_ORIGIN	0.28842	0.798363	0.24905	0.999999	0.54371	0.94354
GOBP_RESPONSE_TO_MORPHINE	0.28833	0.798363	0.62707	0.999999	0.24643	0.862074
GOMF_C3HC4_TYPE_RING_FINGER_DOMAIN_BINDING	0.28843	0.798363	0.75157	0.999999	0.6139	0.956611
GOMF_UDP_GLUCOSYLTRANSFERASE_ACTIVITY	0.28833	0.798363	0.95912	0.999999	0.65446	0.965257
ICHIBA_GRAFT_VERSUS_HOST_DISEASE_35D_DN	0.28833	0.798363	0.82696	0.999999	0.065922	0.759783
PID_TNF_PATHWAY	0.28847	0.798363	0.19875	0.986172	0.91901	0.99991
GOBP_RESPONSE_TO_INDOLE_3_METHANOL	0.28857	0.79851	0.65054	0.999999	0.36154	0.904237
GOBP_REGULATION_OF_STEROID_HORMONE_SECRETION	0.28878	0.798961	0.33975	0.999999	0.35256	0.901132
BLALOCK_ALZHEIMERS_DISEASE_INCIPIENT_DN	0.28894	0.798962	0.62615	0.999999	0.74616	0.98322
GAUSSMANN_MLL_AF4_FUSION_TARGETS_F_DN	0.28903	0.798962	0.32902	0.999999	0.20987	0.848713
GOBP_ADENYLATE_CYCLASE_INHIBITING_G_PROTEIN_COUPLED_GLUTAMATE_RECEPTOR_SIGNALING_PATHWAY	0.28939	0.798962	0.078595	0.926982	0.40353	0.916658
GOBP_COMMON_BILE_DUCT_DEVELOPMENT	0.28933	0.798962	0.8426	0.999999	0.19713	0.846514
GOBP_INTERFERON_BETA_PRODUCTION	0.28971	0.798962	0.12278	0.95452	0.23453	0.856017
GOBP_MDA_5_SIGNALING_PATHWAY	0.2897	0.798962	0.55368	0.999999	0.8909	0.99991
GOBP_NEGATIVE_REGULATION_OF_LIPID_STORAGE	0.28939	0.798962	0.67796	0.999999	0.027586	0.723145
GOBP_NEGATIVE_REGULATION_OF_PLASMA_MEMBRANE_BOUNDED_CELL_PROJECTION_ASSEMBLY	0.28961	0.798962	0.70359	0.999999	0.40571	0.917231
GOBP_NEGATIVE_REGULATION_OF_SUBSTRATE_ADHESION_DEPENDENT_CELL_SPREADING	0.28958	0.798962	0.24487	0.999999	0.59674	0.953193
GOBP_POSITIVE_REGULATION_OF_FIBROBLAST_MIGRATION	0.2896	0.798962	0.62401	0.999999	0.41214	0.919371
GOBP_POSITIVE_REGULATION_OF_JNK_CASCADE	0.28935	0.798962	0.17137	0.976214	0.3316	0.890139
GOBP_POSITIVE_REGULATION_OF_RENAL_SODIUM_EXCRETION	0.28944	0.798962	0.92614	0.999999	0.21856	0.850482
GOBP_POSITIVE_REGULATION_OF_T_CELL_CYTOKINE_PRODUCTION	0.28962	0.798962	0.8055	0.999999	0.84501	0.994083
GOBP_REGULATION_OF_RESPONSE_TO_WOUNDING	0.28972	0.798962	0.52153	0.999999	0.08394	0.781969
GOMF_G_PROTEIN_COUPLED_GLUTAMATE_RECEPTOR_ACTIVITY	0.28939	0.798962	0.078595	0.926982	0.40353	0.916658
GOMF_NUCLEOSIDE_TRIPHOSPHATASE_REGULATOR_ACTIVITY	0.28943	0.798962	0.93404	0.999999	0.63664	0.962253
REACTOME_NEURONAL_SYSTEM	0.28925	0.798962	0.60528	0.999999	0.58414	0.951355
REACTOME_SARS_COV_1_ACTIVATES_MODULATES_INNATE_IMMUNE_RESPONSES	0.28965	0.798962	0.12656	0.956125	0.010306	0.668412
SILIGAN_TARGETS_OF_EWS_FLI1_FUSION_UP	0.28885	0.798962	0.48185	0.999999	0.05103	0.747858
WP_INSULIN_SIGNALING	0.28926	0.798962	0.44659	0.999999	0.16883	0.81859
BIOCARTA_PPARA_PATHWAY	0.29096	0.799067	0.074143	0.921477	0.96799	0.99991
GOBP_ANTERIOR_HEAD_DEVELOPMENT	0.28982	0.799067	0.18776	0.983684	0.14019	0.804284
GOBP_CENTROSOME_SEPARATION	0.29	0.799067	0.94669	0.999999	0.38129	0.910101
GOBP_DENDRITIC_SPINE_MAINTENANCE	0.2901	0.799067	0.85028	0.999999	0.067519	0.759783
GOBP_LEUKOTRIENE_TRANSPORT	0.2908	0.799067	0.46608	0.999999	0.55064	0.945342
GOBP_MITOTIC_SISTER_CHROMATID_SEGREGATION	0.29068	0.799067	0.097399	0.944939	0.41641	0.919371
GOBP_MYELOID_CELL_DEVELOPMENT	0.29109	0.799067	0.40189	0.999999	0.23	0.854498
GOBP_NEGATIVE_REGULATION_OF_OXIDATIVE_STRESS_INDUCED_CELL_DEATH	0.29125	0.799067	0.86962	0.999999	0.91582	0.99991
GOBP_NEGATIVE_REGULATION_OF_THYMOCYTE_APOPTOTIC_PROCESS	0.2914	0.799067	0.15389	0.968856	0.25121	0.864206
GOBP_NEURONAL_STEM_CELL_POPULATION_MAINTENANCE	0.29139	0.799067	0.83352	0.999999	0.35093	0.900085
GOBP_NOTCH_SIGNALING_PATHWAY	0.29116	0.799067	0.73256	0.999999	0.44075	0.9253
GOBP_NUCLEOTIDE_SUGAR_TRANSMEMBRANE_TRANSPORT	0.29135	0.799067	0.186	0.981914	0.20426	0.847555
GOBP_POSITIVE_REGULATION_OF_ACTIN_FILAMENT_BUNDLE_ASSEMBLY	0.29019	0.799067	0.75128	0.999999	0.44182	0.9253
GOBP_POSITIVE_REGULATION_OF_CARBOHYDRATE_METABOLIC_PROCESS	0.29088	0.799067	0.87987	0.999999	0.4646	0.9313
GOBP_POSITIVE_REGULATION_OF_DENDRITIC_SPINE_DEVELOPMENT	0.29137	0.799067	0.79302	0.999999	0.12282	0.800963
GOBP_POSITIVE_REGULATION_OF_TRANSPORT	0.29102	0.799067	0.90289	0.999999	0.56751	0.948281
GOBP_REGULATION_OF_CARDIAC_MUSCLE_CELL_MEMBRANE_POTENTIAL	0.29048	0.799067	0.43199	0.999999	0.45805	0.928072
GOBP_REGULATION_OF_STEM_CELL_DIVISION	0.29071	0.799067	0.73622	0.999999	0.31634	0.884467
GOBP_REGULATION_OF_STRESS_ACTIVATED_PROTEIN_KINASE_SIGNALING_CASCADE	0.29078	0.799067	0.30546	0.999999	0.079335	0.77745
GOCC_AZUROPHIL_GRANULE_LUMEN	0.29018	0.799067	0.33663	0.999999	0.52928	0.942165
GOCC_EXTRINSIC_COMPONENT_OF_SYNAPTIC_VESICLE_MEMBRANE	0.29036	0.799067	0.2525	0.999999	0.26373	0.869133
GOCC_VESICLE_LUMEN	0.29133	0.799067	0.91037	0.999999	0.43867	0.9253
GOMF_AMIDE_TRANSMEMBRANE_TRANSPORTER_ACTIVITY	0.29096	0.799067	0.001603	0.42704	0.61206	0.956611
GOMF_METALLOENDOPEPTIDASE_ACTIVITY	0.29141	0.799067	0.93419	0.999999	0.88618	0.99991
GOMF_O_METHYLTRANSFERASE_ACTIVITY	0.29098	0.799067	0.60165	0.999999	0.9427	0.99991
GOMF_TUMOR_NECROSIS_FACTOR_RECEPTOR_SUPERFAMILY_BINDING	0.29124	0.799067	0.1709	0.976214	0.57318	0.948956
MEISSNER_NPC_HCP_WITH_H3K4ME2	0.29009	0.799067	0.59258	0.999999	0.38221	0.910164
MIKKELSEN_ES_ICP_WITH_H3K27ME3	0.29108	0.799067	0.87618	0.999999	0.2748	0.876067
REACTOME_CREB1_PHOSPHORYLATION_THROUGH_NMDA_RECEPTOR_MEDIATED_ACTIVATION_OF_RAS_SIGNALING	0.29013	0.799067	0.94119	0.999999	0.70434	0.975465
REACTOME_RUNX2_REGULATES_OSTEOBLAST_DIFFERENTIATION	0.29076	0.799067	0.338	0.999999	0.71063	0.976381
REACTOME_SLC_MEDIATED_TRANSMEMBRANE_TRANSPORT	0.29091	0.799067	0.68338	0.999999	0.59745	0.953193
REACTOME_TCR_SIGNALING	0.291	0.799067	0.2564	0.999999	0.83832	0.994083
WP_GLUCURONIDATION	0.29145	0.799067	0.42908	0.999999	0.71435	0.976381
WP_KISSPEPTINKISSPEPTIN_RECEPTOR_SYSTEM_IN_THE_OVARY	0.29134	0.799067	0.29043	0.999999	0.20421	0.847555
WP_MAPK_SIGNALING_PATHWAY	0.29034	0.799067	0.50573	0.999999	0.42624	0.921133
ZHAN_MULTIPLE_MYELOMA_HP_UP	0.29089	0.799067	0.21182	0.997206	0.066586	0.759783
GOMF_PHOSPHATIDYLINOSITOL_3_5_BISPHOSPHATE_BINDING	0.2917	0.799624	0.27891	0.999999	0.16458	0.818089
BOYLAN_MULTIPLE_MYELOMA_D_UP	0.29177	0.799673	0.40311	0.999999	0.55162	0.945342
GOCC_PLATELET_DENSE_GRANULE_LUMEN	0.29191	0.799673	0.98267	0.999999	0.18201	0.830448
GOMF_MONOATOMIC_CATION_TRANSMEMBRANE_TRANSPORTER_ACTIVITY	0.29186	0.799673	0.56891	0.999999	0.87791	0.99991
GOMF_SINGLE_STRANDED_DNA_BINDING	0.29191	0.799673	0.20071	0.987955	0.80066	0.990851
HASEGAWA_TUMORIGENESIS_BY_RET_C634R	0.292	0.799673	0.066406	0.918009	0.96893	0.99991
WP_WHITE_FAT_CELL_DIFFERENTIATION	0.29196	0.799673	0.75543	0.999999	0.17726	0.823806
GOMF_MICROTUBULE_SEVERING_ATPASE_ACTIVITY	0.29214	0.799799	0.75632	0.999999	0.13409	0.800963
GOMF_STRUCTURAL_CONSTITUENT_OF_TOOTH_ENAMEL	0.29212	0.799799	0.80328	0.999999	0.45715	0.928072
BRUECKNER_TARGETS_OF_MIRLET7A3_DN	0.29235	0.799995	0.99327	0.999999	0.70623	0.975722
GOBP_RENAL_SYSTEM_VASCULATURE_MORPHOGENESIS	0.2924	0.799995	0.82633	0.999999	0.80924	0.991469
GOCC_AXON_HILLOCK	0.2924	0.799995	0.013809	0.743064	0.64451	0.964275
GOCC_CYTOPLASMIC_UBIQUITIN_LIGASE_COMPLEX	0.29229	0.799995	0.70272	0.999999	0.76523	0.987355
BARIS_THYROID_CANCER_UP	0.29266	0.80011	0.1451	0.966624	0.76608	0.987445
BIOCARTA_HSP27_PATHWAY	0.29324	0.80011	0.86738	0.999999	0.22023	0.850482
GOBP_ACTIN_FILAMENT_BASED_TRANSPORT	0.29271	0.80011	0.70937	0.999999	0.63195	0.961339
GOBP_APOPTOTIC_PROCESS_INVOLVED_IN_HEART_MORPHOGENESIS	0.29343	0.80011	0.71897	0.999999	0.38348	0.910629
GOBP_INSULIN_SECRETION	0.29313	0.80011	0.90813	0.999999	0.21349	0.850449
GOBP_NEGATIVE_REGULATION_OF_REGULATORY_T_CELL_DIFFERENTIATION	0.29319	0.80011	0.30246	0.999999	0.61919	0.957182
GOBP_NEGATIVE_T_CELL_SELECTION	0.29268	0.80011	0.73365	0.999999	0.2956	0.880637
GOBP_POSITIVE_REGULATION_OF_CHROMOSOME_SEPARATION	0.29286	0.80011	0.054879	0.907089	0.91504	0.99991
GOBP_POSITIVE_REGULATION_OF_LIPID_BIOSYNTHETIC_PROCESS	0.29271	0.80011	0.79852	0.999999	0.53541	0.942984
GOBP_REGULATION_OF_PROTEIN_DEACETYLATION	0.29303	0.80011	0.96881	0.999999	0.31387	0.884192
GOMF_CARBOHYDRATE_KINASE_ACTIVITY	0.2929	0.80011	0.46103	0.999999	0.025369	0.720067
GOMF_LYSOPHOSPHATIDIC_ACID_RECEPTOR_ACTIVITY	0.29322	0.80011	0.29067	0.999999	0.50169	0.93713
GOMF_PROTEIN_HETERODIMERIZATION_ACTIVITY	0.29327	0.80011	0.34365	0.999999	0.94826	0.99991
MEBARKI_HCC_PROGENITOR_WNT_UP_CTNNB1_DEPENDENT_BLOCKED_BY_FZD8CRD	0.29339	0.80011	0.58209	0.999999	0.67772	0.969673
PID_GMCSF_PATHWAY	0.29286	0.80011	0.023343	0.819593	0.33431	0.891674
REACTOME_GLUTAMATE_AND_GLUTAMINE_METABOLISM	0.29322	0.80011	0.85238	0.999999	0.25293	0.86431
REACTOME_HYALURONAN_BIOSYNTHESIS_AND_EXPORT	0.29305	0.80011	0.61254	0.999999	0.2398	0.858873
REACTOME_RUNX2_REGULATES_GENES_INVOLVED_IN_CELL_MIGRATION	0.29329	0.80011	0.89964	0.999999	0.30592	0.883455
REACTOME_THE_NLRP3_INFLAMMASOME	0.29273	0.80011	0.38533	0.999999	0.13165	0.800963
THILLAINADESAN_ZNF217_TARGETS_UP	0.29319	0.80011	0.5328	0.999999	0.032839	0.735282
WP_KALLMANN_SYNDROME	0.29339	0.80011	0.28623	0.999999	0.11983	0.800094
GOBP_CELLULAR_RESPONSE_TO_REACTIVE_OXYGEN_SPECIES	0.29351	0.800199	0.74115	0.999999	0.84312	0.994083
FIGUEROA_AML_METHYLATION_CLUSTER_2_UP	0.29413	0.800276	0.11175	0.95162	0.25641	0.867471
FINETTI_BREAST_CANCER_KINOME_GREEN	0.29415	0.800276	0.57802	0.999999	0.03234	0.735282
GOBP_NEGATIVE_REGULATION_OF_PROTEIN_LOCALIZATION_TO_MEMBRANE	0.29369	0.800276	0.297	0.999999	0.75347	0.98515
GOBP_POSITIVE_REGULATION_OF_DENDRITIC_CELL_CHEMOTAXIS	0.29376	0.800276	0.60383	0.999999	0.62861	0.960015
GOBP_POST_TRANSCRIPTIONAL_REGULATION_OF_GENE_EXPRESSION	0.29368	0.800276	0.031379	0.822978	0.46976	0.932033
GOBP_REGULATION_OF_CILIUM_DEPENDENT_CELL_MOTILITY	0.29415	0.800276	0.66453	0.999999	0.48275	0.934104
GOBP_REGULATION_OF_POSTSYNAPSE_ORGANIZATION	0.29369	0.800276	0.90511	0.999999	0.073052	0.769545
GOCC_FACIT_COLLAGEN_TRIMER	0.29411	0.800276	0.33583	0.999999	0.27281	0.875064
GOMF_ADENOSINE_RECEPTOR_BINDING	0.29378	0.800276	0.26535	0.999999	0.32975	0.889792
MA_MYELOID_DIFFERENTIATION_UP	0.29401	0.800276	0.99895	0.999999	0.60804	0.956388
PID_INTEGRIN5_PATHWAY	0.29406	0.800276	0.64331	0.999999	0.47648	0.934104
SHETH_LIVER_CANCER_VS_TXNIP_LOSS_PAM6	0.2941	0.800276	0.17043	0.976214	0.043721	0.747858
STANELLE_E2F1_TARGETS	0.29406	0.800276	0.7922	0.999999	0.26937	0.873667
GOBP_INTESTINAL_EPITHELIAL_CELL_DIFFERENTIATION	0.29446	0.800386	0.24175	0.999999	0.11715	0.799471
GOBP_L_HISTIDINE_TRANSMEMBRANE_TRANSPORT	0.29452	0.800386	0.60279	0.999999	0.74926	0.984501
GOCC_HETEROCHROMATIN	0.29441	0.800386	0.39216	0.999999	0.5817	0.950587
GOMF_ATP_DEPENDENT_ACTIVITY_ACTING_ON_DNA	0.29448	0.800386	0.10896	0.95162	0.6535	0.965257
GOMF_VOLTAGE_GATED_SODIUM_CHANNEL_ACTIVITY_INVOLVED_IN_CARDIAC_MUSCLE_CELL_ACTION_POTENTIAL	0.29444	0.800386	0.35351	0.999999	0.36667	0.905748
REACTOME_MITOTIC_TELOPHASE_CYTOKINESIS	0.29429	0.800386	0.11086	0.95162	0.90034	0.99991
REACTOME_SIGNALING_BY_INSULIN_RECEPTOR	0.2944	0.800386	0.60544	0.999999	0.60913	0.956611
GOMF_DEACETYLASE_ACTIVITY	0.29464	0.800457	0.34311	0.999999	0.76467	0.987355
WP_INTEGRINMEDIATED_CELL_ADHESION	0.2946	0.800457	0.44077	0.999999	0.88893	0.99991
GOBP_CYTOSKELETON_ORGANIZATION	0.29504	0.800506	0.85155	0.999999	0.54048	0.943315
GOBP_EMBRYONIC_FORELIMB_MORPHOGENESIS	0.29516	0.800506	0.092246	0.939965	0.24577	0.861715
GOBP_EXTRACELLULAR_MATRIX_DISASSEMBLY	0.29505	0.800506	0.72946	0.999999	0.31325	0.883972
GOBP_NEGATIVE_REGULATION_OF_ALPHA_BETA_T_CELL_DIFFERENTIATION	0.29506	0.800506	0.64938	0.999999	0.25682	0.867471
GOBP_PEPTIDYL_L_CYSTEINE_S_PALMITOYLATION	0.29526	0.800506	0.79026	0.999999	0.19225	0.841475
GOBP_POSITIVE_REGULATION_OF_PROTEIN_AUTOPHOSPHORYLATION	0.29525	0.800506	0.68182	0.999999	0.21997	0.850482
GOBP_SPINAL_CORD_MOTOR_NEURON_CELL_FATE_SPECIFICATION	0.29474	0.800506	0.72823	0.999999	0.33565	0.891674
GOCC_CYTOPLASMIC_STRESS_GRANULE	0.29495	0.800506	0.18594	0.981914	0.95252	0.99991
GOCC_SERINE_PROTEASE_INHIBITOR_COMPLEX	0.29527	0.800506	0.029327	0.820144	0.29531	0.880637
NABA_ECM_REGULATORS	0.29497	0.800506	0.58163	0.999999	0.88641	0.99991
TERAO_AOX4_TARGETS_SKIN_UP	0.29523	0.800506	0.054033	0.903667	0.6057	0.95513
WHITFIELD_CELL_CYCLE_S	0.29482	0.800506	0.31099	0.999999	0.37156	0.908776
WP_NANOMATERIAL_INDUCED_APOPTOSIS	0.29484	0.800506	0.72534	0.999999	0.78403	0.988436
GINESTIER_BREAST_CANCER_ZNF217_AMPLIFIED_UP	0.29547	0.800531	0.9807	0.999999	0.42462	0.921133
GOBP_B_CELL_ACTIVATION	0.29573	0.800531	0.7303	0.999999	0.09351	0.786467
GOBP_HISTONE_H2A_K63_LINKED_DEUBIQUITINATION	0.29554	0.800531	0.61778	0.999999	0.69652	0.972628
GOBP_NEGATIVE_REGULATION_OF_T_CELL_PROLIFERATION	0.29542	0.800531	0.29693	0.999999	0.46201	0.929101
GOBP_REPLICATIVE_SENESCENCE	0.29568	0.800531	0.3206	0.999999	0.41058	0.919116
GOBP_RRNA_BASE_METHYLATION	0.29575	0.800531	0.87349	0.999999	0.41432	0.919371
GOCC_LATERAL_PLASMA_MEMBRANE	0.29548	0.800531	0.68286	0.999999	0.26201	0.868546
GOMF_PEROXIREDOXIN_ACTIVITY	0.2957	0.800531	0.63537	0.999999	0.036359	0.741858
KEGG_GLYCEROLIPID_METABOLISM	0.2954	0.800531	0.52694	0.999999	0.25081	0.864206
WP_TRANSCRIPTION_COFACTORS_SKI_AND_SKIL_PROTEIN_PARTNERS	0.29575	0.800531	0.58	0.999999	0.066224	0.759783
GOBP_REGULATION_OF_HEART_RATE_BY_CHEMICAL_SIGNAL	0.29588	0.800755	0.35372	0.999999	0.2087	0.84851
GOBP_ORGANELLE_TRANSPORT_ALONG_MICROTUBULE	0.29609	0.800995	0.4192	0.999999	0.53002	0.942165
GOCC_HAPTOGLOBIN_HEMOGLOBIN_COMPLEX	0.29607	0.800995	0.75783	0.999999	0.30294	0.882456
REACTOME_FORMATION_OF_LATERAL_PLATE_MESODERM	0.29611	0.800995	0.063868	0.918009	0.31325	0.883972
BIOCARTA_PRC2_PATHWAY	0.29695	0.801101	0.17601	0.979102	0.16472	0.818307
FARDIN_HYPOXIA_11	0.29728	0.801101	0.10603	0.95162	0.84296	0.994083
GOBP_BRANCHING_MORPHOGENESIS_OF_AN_EPITHELIAL_TUBE	0.2968	0.801101	0.18599	0.981914	0.8971	0.99991
GOBP_CELLULAR_RESPONSE_TO_BILE_ACID	0.29714	0.801101	0.23858	0.999999	0.46719	0.931464
GOBP_GLANDULAR_EPITHELIAL_CELL_DIFFERENTIATION	0.29721	0.801101	0.42338	0.999999	0.099448	0.789495
GOBP_HISTONE_H3_K4_TRIMETHYLATION	0.29723	0.801101	0.54651	0.999999	0.22941	0.854498
GOBP_NEGATIVE_REGULATION_OF_CATALYTIC_ACTIVITY	0.29658	0.801101	0.68432	0.999999	0.90758	0.99991
GOBP_NEGATIVE_REGULATION_OF_NUCLEAR_DIVISION	0.29625	0.801101	0.027211	0.820144	0.19488	0.84299
GOBP_NEGATIVE_REGULATION_OF_PROTEIN_CATABOLIC_PROCESS_IN_THE_VACUOLE	0.29689	0.801101	0.045495	0.870943	0.33692	0.892445
GOBP_POSITIVE_REGULATION_OF_GLYCOPROTEIN_METABOLIC_PROCESS	0.29675	0.801101	0.20234	0.990383	0.65823	0.966028
GOBP_POSITIVE_REGULATION_OF_GONADOTROPIN_SECRETION	0.29717	0.801101	0.2295	0.999999	0.0067555	0.648871
GOBP_POSITIVE_REGULATION_OF_STEM_CELL_DIFFERENTIATION	0.29636	0.801101	0.5227	0.999999	0.074609	0.770199
GOBP_PROTEIN_INSERTION_INTO_MITOCHONDRIAL_MEMBRANE_INVOLVED_IN_APOPTOTIC_SIGNALING_PATHWAY	0.29665	0.801101	0.96826	0.999999	0.079515	0.777546
GOBP_RESPONSE_TO_DISACCHARIDE	0.29634	0.801101	0.45639	0.999999	0.050604	0.747858
GOBP_TAXIS	0.29675	0.801101	0.73668	0.999999	0.10955	0.794871
GOBP_TRANSCRIPTION_FACTOR_CATABOLIC_PROCESS	0.29684	0.801101	0.058264	0.908785	0.89211	0.99991
GOCC_PHOTORECEPTOR_OUTER_SEGMENT	0.29665	0.801101	0.54983	0.999999	0.87193	0.998847
GOMF_ACETYLGALACTOSAMINYLTRANSFERASE_ACTIVITY	0.2967	0.801101	0.063973	0.918009	0.59092	0.952564
GOMF_INTRONIC_TRANSCRIPTION_REGULATORY_REGION_SEQUENCE_SPECIFIC_DNA_BINDING	0.29673	0.801101	0.79819	0.999999	0.77053	0.987669
MACAEVA_PBMC_RESPONSE_TO_IR	0.29726	0.801101	0.20636	0.992618	0.017944	0.701926
REACTOME_CYCLIN_D_ASSOCIATED_EVENTS_IN_G1	0.29664	0.801101	0.30415	0.999999	0.46186	0.929101
REACTOME_RRNA_MODIFICATION_IN_THE_NUCLEUS_AND_CYTOSOL	0.29723	0.801101	0.93641	0.999999	0.63253	0.961339
REACTOME_TRANSPORT_OF_NUCLEOSIDES_AND_FREE_PURINE_AND_PYRIMIDINE_BASES_ACROSS_THE_PLASMA_MEMBRANE	0.29721	0.801101	0.79139	0.999999	0.42719	0.921638
SCHLOSSER_SERUM_RESPONSE_AUGMENTED_BY_MYC	0.29707	0.801101	0.89365	0.999999	0.15939	0.817378
GOCC_MEMBRANE_MICRODOMAIN	0.29753	0.801648	0.55499	0.999999	0.50773	0.937482
GOBP_MULTICELLULAR_ORGANISM_AGING	0.29807	0.801832	0.27077	0.999999	0.26827	0.872091
GOBP_POSITIVE_REGULATION_OF_ANTIGEN_RECEPTOR_MEDIATED_SIGNALING_PATHWAY	0.29791	0.801832	0.19395	0.984434	0.54701	0.944145
GOBP_POSITIVE_REGULATION_OF_ENDOTHELIAL_CELL_DIFFERENTIATION	0.29774	0.801832	0.72372	0.999999	0.99826	0.99991
GOBP_PROTEOLYSIS	0.29795	0.801832	0.6863	0.999999	0.52581	0.940487
GOBP_REGULATION_OF_HELICASE_ACTIVITY	0.29803	0.801832	0.8204	0.999999	0.15793	0.817378
GOBP_REGULATION_OF_VESICLE_TRANSPORT_ALONG_MICROTUBULE	0.29786	0.801832	0.87022	0.999999	0.31805	0.885758
GOCC_PARANODAL_JUNCTION	0.29807	0.801832	0.16078	0.968856	0.93486	0.99991
GOMF_PRIMARY_MIRNA_BINDING	0.2978	0.801832	0.19272	0.984434	0.6462	0.964378
GOMF_RETINOIC_ACID_BINDING	0.29788	0.801832	0.087324	0.934516	0.58945	0.951944
WP_MALE_INFERTILITY	0.29787	0.801832	0.098575	0.944939	0.63658	0.962253
REACTOME_TFAP2_AP_2_FAMILY_REGULATES_TRANSCRIPTION_OF_CELL_CYCLE_FACTORS	0.29815	0.801921	0.43315	0.999999	0.048976	0.747858
GOMF_MODIFICATION_DEPENDENT_PROTEIN_BINDING	0.2982	0.801928	0.7634	0.999999	0.33691	0.892445
BIOCARTA_COMP_PATHWAY	0.29838	0.802032	0.81416	0.999999	0.19205	0.841475
BYSTRYKH_HEMATOPOIESIS_STEM_CELL_AND_BRAIN_QTL_TRANS	0.29836	0.802032	0.68162	0.999999	0.69005	0.970924
GOMF_ANGIOTENSIN_RECEPTOR_ACTIVITY	0.29836	0.802032	0.2289	0.999999	0.27183	0.874584
DIAZ_CHRONIC_MYELOGENOUS_LEUKEMIA_DN	0.29923	0.802673	0.46512	0.999999	0.29014	0.87942
GOBP_CELL_CHEMOTAXIS	0.29961	0.802673	0.93067	0.999999	0.36	0.904237
GOBP_MAINTENANCE_OF_PROTEIN_LOCATION_IN_EXTRACELLULAR_REGION	0.2994	0.802673	0.1438	0.9653	0.33068	0.889792
GOBP_MRNA_PSEUDOURIDINE_SYNTHESIS	0.29899	0.802673	0.48842	0.999999	0.35076	0.900085
GOBP_POSITIVE_REGULATION_OF_INTERLEUKIN_18_PRODUCTION	0.29883	0.802673	0.54597	0.999999	0.52384	0.940487
GOBP_PROSTANOID_METABOLIC_PROCESS	0.29959	0.802673	0.93565	0.999999	0.080498	0.777546
GOBP_REGULATION_OF_IRON_ION_TRANSPORT	0.29905	0.802673	0.70108	0.999999	0.52808	0.941533
GOBP_RESPONSE_TO_AUDITORY_STIMULUS	0.29908	0.802673	0.40433	0.999999	0.33891	0.894259
GOBP_SKELETAL_SYSTEM_DEVELOPMENT	0.29917	0.802673	0.49746	0.999999	0.61754	0.957182
GOCC_CD95_DEATH_INDUCING_SIGNALING_COMPLEX	0.29946	0.802673	0.80439	0.999999	0.14833	0.808965
GOMF_GDP_PHOSPHATASE_ACTIVITY	0.29954	0.802673	0.87951	0.999999	0.26779	0.871596
GOMF_HISTONE_H3K4_DEMETHYLASE_ACTIVITY	0.29931	0.802673	0.78684	0.999999	0.44237	0.925846
GOMF_MISMATCHED_DNA_BINDING	0.29958	0.802673	0.84489	0.999999	0.13516	0.800963
GOMF_SUPEROXIDE_GENERATING_NAD_P_H_OXIDASE_ACTIVITY	0.29893	0.802673	0.45327	0.999999	0.56514	0.947939
GRAHAM_CML_QUIESCENT_VS_CML_DIVIDING_UP	0.299	0.802673	0.50716	0.999999	0.62416	0.957959
HOLLEMAN_PREDNISOLONE_RESISTANCE_ALL_UP	0.29946	0.802673	0.25404	0.999999	0.074085	0.770199
KIM_TIAL1_TARGETS	0.29921	0.802673	0.1023	0.946414	0.51097	0.937482
OSMAN_BLADDER_CANCER_UP	0.29874	0.802673	0.26441	0.999999	0.42737	0.921638
REACTOME_DEUBIQUITINATION	0.29935	0.802673	0.32184	0.999999	0.61624	0.956914
WALLACE_PROSTATE_CANCER_RACE_UP	0.29894	0.802673	0.44288	0.999999	0.33608	0.891854
WP_DIFFERENTIATION_OF_WHITE_AND_BROWN_ADIPOCYTE	0.29927	0.802673	0.25567	0.999999	0.52437	0.940487
BERENJENO_TRANSFORMED_BY_RHOA_FOREVER_DN	0.29969	0.802742	0.60758	0.999999	0.41408	0.919371
GOCC_GROWTH_CONE_MEMBRANE	0.29973	0.802742	0.29259	0.999999	0.78942	0.988453
GOBP_POSITIVE_REGULATION_OF_T_HELPER_2_CELL_CYTOKINE_PRODUCTION	0.29985	0.802937	0.78507	0.999999	0.58234	0.951047
GOBP_REGULATION_OF_INTRACELLULAR_STEROID_HORMONE_RECEPTOR_SIGNALING_PATHWAY	0.29991	0.802971	0.068171	0.920152	0.36778	0.906703
COLIN_PILOCYTIC_ASTROCYTOMA_VS_GLIOBLASTOMA_DN	0.30008	0.8033	0.35085	0.999999	0.39442	0.915654
GOMF_DOPAMINE_BINDING	0.30021	0.803395	0.99779	0.999999	0.42196	0.920332
GOMF_FOLIC_ACID_TRANSMEMBRANE_TRANSPORTER_ACTIVITY	0.30017	0.803395	0.037081	0.846234	0.73324	0.981668
BIOCARTA_SKP2E2F_PATHWAY	0.30248	0.803586	0.53189	0.999999	0.39681	0.915654
CHEOK_RESPONSE_TO_MERCAPTOPURINE_DN	0.30255	0.803586	0.3671	0.999999	0.4467	0.927308
FARMER_BREAST_CANCER_BASAL_VS_LULMINAL	0.30059	0.803586	0.97316	0.999999	0.44565	0.927308
GOBP_CARBOHYDRATE_BIOSYNTHETIC_PROCESS	0.30185	0.803586	0.65672	0.999999	0.47266	0.932898
GOBP_CARDIAC_NEURAL_CREST_CELL_DEVELOPMENT_INVOLVED_IN_OUTFLOW_TRACT_MORPHOGENESIS	0.30253	0.803586	0.91776	0.999999	0.68327	0.97011
GOBP_CELL_PROLIFERATION_IN_HINDBRAIN	0.30205	0.803586	0.028676	0.820144	0.6476	0.964818
GOBP_ENERGY_DERIVATION_BY_OXIDATION_OF_ORGANIC_COMPOUNDS	0.30209	0.803586	0.12565	0.956125	0.36871	0.906835
GOBP_GDP_METABOLIC_PROCESS	0.30229	0.803586	0.3727	0.999999	0.035537	0.741858
GOBP_GENERATION_OF_PRECURSOR_METABOLITES_AND_ENERGY	0.30102	0.803586	0.69067	0.999999	0.25913	0.868538
GOBP_HYPOTONIC_RESPONSE	0.30133	0.803586	0.7919	0.999999	0.47642	0.934104
GOBP_LUNG_MORPHOGENESIS	0.30232	0.803586	0.55202	0.999999	0.40364	0.916658
GOBP_NEGATIVE_REGULATION_OF_SUPRAMOLECULAR_FIBER_ORGANIZATION	0.30143	0.803586	0.003945	0.554387	0.051252	0.747858
GOBP_NEURON_DEATH_IN_RESPONSE_TO_OXIDATIVE_STRESS	0.30064	0.803586	0.72646	0.999999	0.93842	0.99991
GOBP_OXIDATIVE_PHOSPHORYLATION	0.30144	0.803586	0.69668	0.999999	0.20252	0.847555
GOBP_PHARYNGEAL_SYSTEM_DEVELOPMENT	0.30153	0.803586	0.82888	0.999999	0.21871	0.850482
GOBP_POLYKETIDE_METABOLIC_PROCESS	0.30138	0.803586	0.95135	0.999999	0.21372	0.850482
GOBP_POSITIVE_REGULATION_OF_MITOTIC_CELL_CYCLE_PHASE_TRANSITION	0.30189	0.803586	0.71825	0.999999	0.24978	0.863963
GOBP_POSITIVE_REGULATION_OF_NUCLEAR_TRANSCRIBED_MRNA_CATABOLIC_PROCESS_DEADENYLATION_DEPENDENT_DECAY	0.30213	0.803586	0.90888	0.999999	0.77736	0.988228
GOBP_POSITIVE_REGULATION_OF_REGULATED_SECRETORY_PATHWAY	0.30033	0.803586	0.82731	0.999999	0.88041	0.99991
GOBP_PROGRAMMED_CELL_DEATH_IN_RESPONSE_TO_REACTIVE_OXYGEN_SPECIES	0.30186	0.803586	0.80467	0.999999	0.78084	0.988284
GOBP_REGULATION_OF_BIOLOGICAL_PROCESS_INVOLVED_IN_SYMBIOTIC_INTERACTION	0.30052	0.803586	0.054041	0.903667	0.58988	0.95197
GOBP_REGULATION_OF_NATURAL_KILLER_CELL_ACTIVATION	0.30195	0.803586	0.087082	0.934222	0.40345	0.916658
GOBP_RELAXATION_OF_VASCULAR_ASSOCIATED_SMOOTH_MUSCLE	0.30172	0.803586	0.35549	0.999999	0.35075	0.900085
GOBP_SERTOLI_CELL_PROLIFERATION	0.30131	0.803586	0.87013	0.999999	0.61847	0.957182
GOBP_SMAD_PROTEIN_COMPLEX_ASSEMBLY	0.30114	0.803586	0.74252	0.999999	0.31092	0.883455
GOBP_SMOOTH_MUSCLE_CELL_PROLIFERATION	0.30246	0.803586	0.99969	0.999999	0.0051897	0.629499
GOBP_TOLL_LIKE_RECEPTOR_SIGNALING_PATHWAY	0.30066	0.803586	0.34762	0.999999	0.50894	0.937482
GOBP_UDP_N_ACETYLGLUCOSAMINE_TRANSMEMBRANE_TRANSPORT	0.30216	0.803586	0.60917	0.999999	0.075789	0.773
GOCC_CENTRIOLAR_SATELLITE	0.30191	0.803586	0.018782	0.795293	0.10362	0.792093
GOCC_CORTICAL_ACTIN_CYTOSKELETON	0.30087	0.803586	0.9064	0.999999	0.28172	0.877341
GOCC_GOLGI_APPARATUS	0.3025	0.803586	0.55301	0.999999	0.23975	0.858873
GOCC_PERINUCLEOLAR_COMPARTMENT	0.30215	0.803586	0.61286	0.999999	0.11218	0.795489
GOMF_CHEMOREPELLENT_ACTIVITY	0.30097	0.803586	0.5968	0.999999	0.47744	0.934104
GOMF_CYTOKINE_RECEPTOR_BINDING	0.30237	0.803586	0.42217	0.999999	0.2984	0.882328
GOMF_PROTEIN_TRANSPORTER_ACTIVITY	0.30161	0.803586	0.32497	0.999999	0.80515	0.991175
GOMF_SMAD_BINDING	0.30175	0.803586	0.49678	0.999999	0.64747	0.964818
GOMF_TRANSCRIPTION_COACTIVATOR_ACTIVITY	0.30088	0.803586	0.38769	0.999999	0.28742	0.878693
GUO_HEX_TARGETS_UP	0.30254	0.803586	0.92275	0.999999	0.17526	0.82034
ISHIDA_TARGETS_OF_SYT_SSX_FUSIONS	0.30113	0.803586	0.74529	0.999999	0.35707	0.903745
JOHNSTONE_PARVB_TARGETS_2_DN	0.30253	0.803586	0.82646	0.999999	0.27365	0.875526
PETRETTO_BLOOD_PRESSURE_UP	0.3012	0.803586	0.13089	0.956125	0.84633	0.994083
PID_AR_PATHWAY	0.30208	0.803586	0.2331	0.999999	0.54537	0.943728
REACTOME_FGFR1B_LIGAND_BINDING_AND_ACTIVATION	0.30106	0.803586	0.59637	0.999999	0.36498	0.905431
REACTOME_NUCLEAR_EVENTS_STIMULATED_BY_ALK_SIGNALING_IN_CANCER	0.30177	0.803586	0.29514	0.999999	0.022718	0.720067
REACTOME_TRNA_AMINOACYLATION	0.30102	0.803586	0.28022	0.999999	0.0068336	0.648871
RODRIGUES_THYROID_CARCINOMA_POORLY_DIFFERENTIATED_UP	0.30067	0.803586	0.72598	0.999999	0.35443	0.902203
TESAR_ALK_TARGETS_EPISC_4D_UP	0.30177	0.803586	0.41385	0.999999	0.38884	0.913565
WP_RAS_SIGNALING	0.30224	0.803586	0.31639	0.999999	0.24883	0.863894
GOMF_PHOSPHATIDIC_ACID_BINDING	0.3026	0.803594	0.5452	0.999999	0.062047	0.754454
CARDOSO_RESPONSE_TO_GAMMA_RADIATION_AND_3AB	0.30268	0.803681	0.29914	0.999999	0.84999	0.994706
GOCC_PERIKARYON	0.30273	0.803688	0.728	0.999999	0.9573	0.99991
GOMF_COMPLEMENT_COMPONENT_C1Q_COMPLEX_BINDING	0.30286	0.803907	0.87262	0.999999	0.26688	0.870907
GOMF_TUMOR_NECROSIS_FACTOR_BINDING	0.30292	0.803941	0.30415	0.999999	0.94014	0.99991
GOBP_RIBONUCLEOPROTEIN_COMPLEX_BIOGENESIS	0.30299	0.804002	0.19547	0.984434	0.16603	0.81859
FIRESTEIN_PROLIFERATION	0.30323	0.804033	0.64826	0.999999	0.44667	0.927308
GOBP_NEGATIVE_REGULATION_OF_CELL_SUBSTRATE_JUNCTION_ORGANIZATION	0.30315	0.804033	0.89314	0.999999	0.34655	0.898156
GOCC_GLYCOPROTEIN_IB_IX_V_COMPLEX	0.30312	0.804033	0.0062532	0.651079	0.057393	0.754454
GOCC_PHOTORECEPTOR_DISC_MEMBRANE	0.30322	0.804033	0.010892	0.729543	0.94683	0.99991
REACTOME_DEATH_RECEPTOR_SIGNALING	0.30334	0.804033	0.97817	0.999999	0.68004	0.969673
REACTOME_IRS_MEDIATED_SIGNALLING	0.30332	0.804033	0.57344	0.999999	0.83693	0.994083
REACTOME_TRANSPORT_AND_SYNTHESIS_OF_PAPS	0.30338	0.804033	0.081018	0.931886	0.51339	0.937704
RICKMAN_METASTASIS_DN	0.30332	0.804033	0.12173	0.95387	0.13092	0.800963
BREUHAHN_GROWTH_FACTOR_SIGNALING_IN_LIVER_CANCER	0.30394	0.804049	0.65699	0.999999	0.56154	0.947188
FIGUEROA_AML_METHYLATION_CLUSTER_1_DN	0.30419	0.804049	0.4057	0.999999	0.33764	0.893212
GOBP_MELANOCYTE_PROLIFERATION	0.30373	0.804049	0.25792	0.999999	0.15938	0.817378
GOBP_POSITIVE_REGULATION_OF_PROTEIN_GLYCOSYLATION	0.30419	0.804049	0.098968	0.944939	0.5485	0.945114
GOBP_REGULATION_OF_ALCOHOL_BIOSYNTHETIC_PROCESS	0.30406	0.804049	0.3657	0.999999	0.059377	0.754454
GOBP_RESPONSE_TO_METAL_ION	0.30361	0.804049	0.98511	0.999999	0.26178	0.868546
GOBP_SUPEROXIDE_METABOLIC_PROCESS	0.30388	0.804049	0.019347	0.796115	0.1562	0.816934
GOBP_VENOUS_BLOOD_VESSEL_MORPHOGENESIS	0.30398	0.804049	0.75146	0.999999	0.12694	0.800963
GOMF_HEXOSYLTRANSFERASE_ACTIVITY	0.30355	0.804049	0.12921	0.956125	0.67467	0.969233
GOMF_HISTONE_H3K27ME2_H3K27ME3_DEMETHYLASE_ACTIVITY	0.3038	0.804049	0.21771	0.997961	0.30977	0.883455
GOMF_TRANSCRIPTION_FACTOR_BINDING	0.30376	0.804049	0.14658	0.966746	0.52939	0.942165
LANDIS_BREAST_CANCER_PROGRESSION_UP	0.30346	0.804049	0.75885	0.999999	0.29216	0.880588
LIN_NPAS4_TARGETS_UP	0.30401	0.804049	0.51527	0.999999	0.1388	0.803889
REACTOME_HDL_CLEARANCE	0.30414	0.804049	0.049151	0.881607	0.057138	0.754454
REACTOME_MULTIFUNCTIONAL_ANION_EXCHANGERS	0.30351	0.804049	0.63729	0.999999	0.85449	0.995484
WP_ETHANOL_EFFECTS_ON_HISTONE_MODIFICATIONS	0.30415	0.804049	0.16876	0.974396	0.2631	0.868737
WP_PROSURVIVAL_SIGNALING_OF_NEUROPROTECTIN_D1	0.30371	0.804049	0.47751	0.999999	0.98259	0.99991
GOBP_SEGMENTATION	0.30438	0.80413	0.60531	0.999999	0.45694	0.928072
GOMF_ADP_PHOSPHATASE_ACTIVITY	0.30436	0.80413	0.33482	0.999999	0.65514	0.965257
WANG_SMARCE1_TARGETS_UP	0.30427	0.80413	0.10831	0.95162	0.38969	0.913565
WP_BLADDER_CANCER	0.30441	0.80413	0.56056	0.999999	0.63242	0.961339
FERRANDO_LYL1_NEIGHBORS	0.30459	0.804356	0.31482	0.999999	0.59885	0.953193
GOBP_IN_UTERO_EMBRYONIC_DEVELOPMENT	0.30455	0.804356	0.80741	0.999999	0.23868	0.858873
XIE_LT_HSC_S1PR3_OE_UP	0.30469	0.804495	0.5321	0.999999	0.75776	0.98577
AMIT_EGF_RESPONSE_20_HELA	0.3064	0.804744	0.18897	0.983684	0.45199	0.927497
BIOCARTA_VITCB_PATHWAY	0.3067	0.804744	0.34449	0.999999	0.81933	0.992654
BYSTROEM_CORRELATED_WITH_IL5_UP	0.30613	0.804744	0.14691	0.966746	0.39737	0.915654
DEN_INTERACT_WITH_LCA5	0.30725	0.804744	0.91673	0.999999	0.21766	0.850482
ELVIDGE_HYPOXIA_BY_DMOG_UP	0.30672	0.804744	0.30117	0.999999	0.22141	0.851096
FISCHER_DREAM_TARGETS	0.30663	0.804744	0.35853	0.999999	0.40473	0.91712
GOBP_DENDRITIC_CELL_CYTOKINE_PRODUCTION	0.30654	0.804744	0.43019	0.999999	0.22072	0.850635
GOBP_DENTATE_GYRUS_DEVELOPMENT	0.3063	0.804744	0.030995	0.822978	0.58048	0.950384
GOBP_ENAMEL_MINERALIZATION	0.30663	0.804744	0.89291	0.999999	0.36096	0.904237
GOBP_GENERATION_OF_NEURONS	0.30667	0.804744	0.8474	0.999999	0.25916	0.868538
GOBP_LYSOSOMAL_LUMEN_ACIDIFICATION	0.3064	0.804744	0.603	0.999999	0.9237	0.99991
GOBP_MATURATION_OF_5_8S_RRNA_FROM_TRICISTRONIC_RRNA_TRANSCRIPT_SSU_RRNA_5_8S_RRNA_LSU_RRNA	0.30508	0.804744	0.44622	0.999999	0.48224	0.934104
GOBP_MORPHOGENESIS_OF_AN_EPITHELIUM	0.30723	0.804744	0.61598	0.999999	0.69646	0.972628
GOBP_NEGATIVE_REGULATION_OF_PEPTIDYL_CYSTEINE_S_NITROSYLATION	0.30719	0.804744	0.39978	0.999999	0.71651	0.976381
GOBP_NEGATIVE_REGULATION_OF_REACTIVE_OXYGEN_SPECIES_BIOSYNTHETIC_PROCESS	0.30587	0.804744	0.81442	0.999999	0.3675	0.906703
GOBP_NEURAL_CREST_CELL_FATE_COMMITMENT	0.30529	0.804744	0.93248	0.999999	0.32216	0.887235
GOBP_NEURON_CELLULAR_HOMEOSTASIS	0.30701	0.804744	0.95022	0.999999	0.69471	0.972184
GOBP_OSTEOCLAST_PROLIFERATION	0.30694	0.804744	0.25505	0.999999	0.31715	0.884924
GOBP_POSITIVE_REGULATION_OF_MOLECULAR_FUNCTION	0.30678	0.804744	0.85712	0.999999	0.83997	0.994083
GOBP_PRIMITIVE_STREAK_FORMATION	0.30563	0.804744	0.068527	0.920152	0.31542	0.884467
GOBP_PROTEIN_EXPORT_FROM_NUCLEUS	0.30606	0.804744	0.24863	0.999999	0.17544	0.820731
GOBP_REGULATION_OF_ANTIBACTERIAL_PEPTIDE_PRODUCTION	0.30687	0.804744	0.53772	0.999999	0.037959	0.747858
GOBP_TYPE_B_PANCREATIC_CELL_PROLIFERATION	0.30685	0.804744	0.89843	0.999999	0.089431	0.786133
GOBP_VESICLE_MEDIATED_TRANSPORT_TO_THE_PLASMA_MEMBRANE	0.3055	0.804744	0.40349	0.999999	0.82604	0.993088
GOBP_VITAMIN_TRANSPORT	0.30734	0.804744	0.71055	0.999999	0.72577	0.979284
GOCC_DESMOSOME	0.30665	0.804744	0.16607	0.973184	0.065851	0.759783
GOCC_GAMMA_TUBULIN_COMPLEX	0.30662	0.804744	0.50744	0.999999	0.032413	0.735282
GOCC_INTERPHOTORECEPTOR_MATRIX	0.30596	0.804744	0.8962	0.999999	0.17697	0.823552
GOCC_NEUROFIBRILLARY_TANGLE	0.30638	0.804744	0.47514	0.999999	0.15293	0.814972
GOMF_ACETYLCHOLINE_RECEPTOR_ACTIVITY	0.30649	0.804744	0.93403	0.999999	0.893	0.99991
GOMF_AMINOACYLTRANSFERASE_ACTIVITY	0.30729	0.804744	0.34277	0.999999	0.87676	0.999898
GOMF_CHANNEL_ACTIVATOR_ACTIVITY	0.30678	0.804744	0.72718	0.999999	0.71916	0.977621
GOMF_GABA_RECEPTOR_BINDING	0.30666	0.804744	0.76528	0.999999	0.25485	0.866736
GOMF_METAL_CATION_PROTON_ANTIPORTER_ACTIVITY	0.30509	0.804744	0.3255	0.999999	0.73004	0.980982
GOMF_MICROTUBULE_MINUS_END_BINDING	0.3052	0.804744	0.25891	0.999999	0.50248	0.93713
GOMF_MONOOXYGENASE_ACTIVITY	0.30514	0.804744	0.82947	0.999999	0.39376	0.914907
GOMF_PHOSPHOLIPASE_ACTIVITY	0.30648	0.804744	0.52853	0.999999	0.09731	0.786467
HALMOS_CEBPA_TARGETS_UP	0.30628	0.804744	0.41047	0.999999	0.22266	0.851474
HOFMANN_MYELODYSPLASTIC_SYNDROM_HIGH_RISK_DN	0.30732	0.804744	0.48451	0.999999	0.044817	0.747858
ISSAEVA_MLL2_TARGETS	0.30718	0.804744	0.67556	0.999999	0.6543	0.965257
KEGG_GLYOXYLATE_AND_DICARBOXYLATE_METABOLISM	0.30649	0.804744	0.557	0.999999	0.058024	0.754454
LIU_CDX2_TARGETS_UP	0.30659	0.804744	0.47177	0.999999	0.4016	0.915897
MARKS_HDAC_TARGETS_UP	0.30705	0.804744	0.28711	0.999999	0.73435	0.98167
MOSERLE_IFNA_RESPONSE	0.30517	0.804744	0.051461	0.891155	0.13164	0.800963
REACTOME_DEPOSITION_OF_NEW_CENPA_CONTAINING_NUCLEOSOMES_AT_THE_CENTROMERE	0.30632	0.804744	0.37496	0.999999	0.55567	0.945342
REACTOME_MASTL_FACILITATES_MITOTIC_PROGRESSION	0.30675	0.804744	0.4316	0.999999	0.11944	0.799771
REACTOME_MRNA_DECAY_BY_5_TO_3_EXORIBONUCLEASE	0.30675	0.804744	0.35277	0.999999	0.86846	0.997321
REACTOME_ORC1_REMOVAL_FROM_CHROMATIN	0.30596	0.804744	0.51279	0.999999	0.60044	0.95377
REACTOME_ORGANELLE_BIOGENESIS_AND_MAINTENANCE	0.30699	0.804744	0.048875	0.881607	0.91582	0.99991
REACTOME_SUMOYLATION_OF_RNA_BINDING_PROTEINS	0.30517	0.804744	0.50244	0.999999	0.25055	0.864206
SENGUPTA_NASOPHARYNGEAL_CARCINOMA_WITH_LMP1_UP	0.3054	0.804744	0.85793	0.999999	0.049554	0.747858
TENEDINI_MEGAKARYOCYTE_MARKERS	0.30528	0.804744	0.13886	0.961462	0.0022698	0.590632
WANG_ADIPOGENIC_GENES_REPRESSED_BY_SIRT1	0.3067	0.804744	0.64796	0.999999	0.77826	0.988228
WP_GABA_METABOLISM_AKA_GHB	0.30717	0.804744	0.92128	0.999999	0.20732	0.84851
BANDRES_RESPONSE_TO_CARMUSTIN_MGMT_24HR_DN	0.30869	0.80479	0.13362	0.957469	0.65203	0.965257
BANG_VERTEPORFIN_ENDOMETRIAL_CANCER_CELLS_UP	0.30898	0.80479	0.15648	0.968856	0.19064	0.839768
BILD_SRC_ONCOGENIC_SIGNATURE	0.308	0.80479	0.78886	0.999999	0.53234	0.942165
BROWNE_HCMV_INFECTION_4HR_UP	0.31008	0.80479	0.85446	0.999999	0.62955	0.960015
EBAUER_TARGETS_OF_PAX3_FOXO1_FUSION_DN	0.30871	0.80479	0.37588	0.999999	0.078277	0.775586
EPPERT_PROGENITOR	0.30964	0.80479	0.83954	0.999999	0.74656	0.983405
FUJIWARA_PARK2_HEPATOCYTE_PROLIFERATION_UP	0.30751	0.80479	0.90311	0.999999	0.55185	0.945342
GINESTIER_BREAST_CANCER_20Q13_AMPLIFICATION_DN	0.30771	0.80479	0.78061	0.999999	0.11415	0.795489
GOBP_ADULT_HEART_DEVELOPMENT	0.30881	0.80479	0.26172	0.999999	0.15395	0.815765
GOBP_ATRIAL_CARDIAC_MUSCLE_CELL_MEMBRANE_REPOLARIZATION	0.30968	0.80479	0.44495	0.999999	0.29591	0.880944
GOBP_CELLULAR_RESPONSE_TO_STEROL	0.30808	0.80479	0.69102	0.999999	0.062032	0.754454
GOBP_CELLULAR_RESPONSE_TO_ZINC_ION	0.30828	0.80479	0.63897	0.999999	0.013148	0.682519
GOBP_CHAPERONE_MEDIATED_PROTEIN_FOLDING	0.30789	0.80479	0.35122	0.999999	0.092367	0.786467
GOBP_DIADENOSINE_POLYPHOSPHATE_CATABOLIC_PROCESS	0.3098	0.80479	0.062819	0.918009	0.13108	0.800963
GOBP_DNA_REPLICATION_DEPENDENT_CHROMATIN_ASSEMBLY	0.30775	0.80479	0.91891	0.999999	0.18538	0.833965
GOBP_EPITHELIAL_CELL_APOPTOTIC_PROCESS	0.3092	0.80479	0.79253	0.999999	0.20115	0.847555
GOBP_FILOPODIUM_ASSEMBLY	0.30878	0.80479	0.39846	0.999999	0.39868	0.915654
GOBP_NEGATIVE_REGULATION_OF_ORGANELLE_ORGANIZATION	0.3091	0.80479	0.15905	0.968856	0.060167	0.754454
GOBP_NEGATIVE_REGULATION_OF_SPROUTING_ANGIOGENESIS	0.30898	0.80479	0.5613	0.999999	0.79735	0.989448
GOBP_NEUTROPHIL_MEDIATED_KILLING_OF_GRAM_NEGATIVE_BACTERIUM	0.30979	0.80479	0.11935	0.95162	0.38973	0.913565
GOBP_NUCLEUS_LOCALIZATION	0.31015	0.80479	0.80475	0.999999	0.37186	0.909024
GOBP_POSITIVE_REGULATION_OF_ALPHA_BETA_T_CELL_PROLIFERATION	0.30989	0.80479	0.056234	0.907089	0.12209	0.800963
GOBP_POSITIVE_REGULATION_OF_MEIOTIC_CELL_CYCLE	0.30883	0.80479	0.3865	0.999999	0.63343	0.961371
GOBP_POSITIVE_REGULATION_OF_PROTEIN_ACETYLATION	0.30932	0.80479	0.349	0.999999	0.41888	0.920172
GOBP_PROTEIN_O_LINKED_GLYCOSYLATION_VIA_THREONINE	0.30959	0.80479	0.2033	0.990958	0.39951	0.915654
GOBP_REGULATION_OF_CELLULAR_LOCALIZATION	0.30856	0.80479	0.55183	0.999999	0.73855	0.982006
GOBP_RESPONSE_TO_ANTIBIOTIC	0.30825	0.80479	0.50018	0.999999	0.94528	0.99991
GOBP_THYMOCYTE_MIGRATION	0.30854	0.80479	0.42905	0.999999	0.47886	0.934104
GOCC_9PLUS2_MOTILE_CILIUM	0.30828	0.80479	0.9891	0.999999	0.3087	0.883455
GOCC_AUTOPHAGOSOME	0.30939	0.80479	0.24555	0.999999	0.23882	0.858873
GOCC_COATED_VESICLE_MEMBRANE	0.30759	0.80479	0.75155	0.999999	0.11845	0.799471
GOCC_CORE_MEDIATOR_COMPLEX	0.30954	0.80479	0.093263	0.941154	0.66604	0.967522
GOCC_MICROFIBRIL	0.30839	0.80479	0.76285	0.999999	0.16081	0.817722
GOCC_MITOCHONDRION	0.30894	0.80479	0.9525	0.999999	0.11724	0.799471
GOMF_3_5_EXONUCLEASE_ACTIVITY	0.31006	0.80479	0.47949	0.999999	0.44256	0.925923
GOMF_7S_RNA_BINDING	0.31014	0.80479	0.88817	0.999999	0.032015	0.735282
GOMF_NEUTRAL_L_AMINO_ACID_TRANSMEMBRANE_TRANSPORTER_ACTIVITY	0.308	0.80479	0.28914	0.999999	0.24685	0.862302
GOMF_PATCHED_BINDING	0.30922	0.80479	0.060004	0.909578	0.56028	0.946885
GOMF_PROTEIN_SERINE_KINASE_ACTIVITY	0.30968	0.80479	0.34521	0.999999	0.20263	0.847555
GOMF_PURINE_RIBONUCLEOTIDE_TRANSMEMBRANE_TRANSPORTER_ACTIVITY	0.30895	0.80479	0.33167	0.999999	0.484	0.934725
GOMF_TYPE_II_TRANSFORMING_GROWTH_FACTOR_BETA_RECEPTOR_BINDING	0.30815	0.80479	0.79446	0.999999	0.03226	0.735282
JAEGER_METASTASIS_DN	0.3077	0.80479	0.77478	0.999999	0.21853	0.850482
KEGG_VEGF_SIGNALING_PATHWAY	0.31011	0.80479	0.83581	0.999999	0.030644	0.732554
KUNINGER_IGF1_VS_PDGFB_TARGETS_DN	0.3086	0.80479	0.53408	0.999999	0.78288	0.988436
NAKAMURA_CANCER_MICROENVIRONMENT_DN	0.31005	0.80479	0.36346	0.999999	0.13297	0.800963
ODONNELL_METASTASIS_DN	0.30815	0.80479	0.81608	0.999999	0.042501	0.747858
PID_ER_NONGENOMIC_PATHWAY	0.30864	0.80479	0.86326	0.999999	0.27667	0.876938
PID_FGF_PATHWAY	0.30986	0.80479	0.58447	0.999999	0.30326	0.882456
RAMJAUN_APOPTOSIS_BY_TGFB1_VIA_SMAD4_UP	0.30889	0.80479	0.65979	0.999999	0.5675	0.948281
REACTOME_COLLAGEN_FORMATION	0.30948	0.80479	0.70151	0.999999	0.96196	0.99991
REACTOME_DOWNREGULATION_OF_ERBB2_ERBB3_SIGNALING	0.30976	0.80479	0.81642	0.999999	0.39856	0.915654
REACTOME_GLI_PROTEINS_BIND_PROMOTERS_OF_HH_RESPONSIVE_GENES_TO_PROMOTE_TRANSCRIPTION	0.30982	0.80479	0.11935	0.95162	0.51531	0.938492
REACTOME_GLUTAMATE_NEUROTRANSMITTER_RELEASE_CYCLE	0.30961	0.80479	0.27329	0.999999	0.57014	0.948464
REACTOME_PTK6_REGULATES_RHO_GTPASES_RAS_GTPASE_AND_MAP_KINASES	0.30817	0.80479	0.83921	0.999999	0.43047	0.923444
REACTOME_RHOBTB3_ATPASE_CYCLE	0.3095	0.80479	0.084132	0.931886	0.36329	0.905057
VERNOCHET_ADIPOGENESIS	0.30744	0.80479	0.95014	0.999999	0.50813	0.937482
WP_IL6_SIGNALING_PATHWAY	0.30938	0.80479	0.4048	0.999999	0.044752	0.747858
WP_IL9_SIGNALING_PATHWAY	0.30778	0.80479	0.028791	0.820144	0.11387	0.795489
WP_VITAMIN_D_RECEPTOR_PATHWAY	0.30873	0.80479	0.62557	0.999999	0.8936	0.99991
GOBP_INHIBITION_OF_NEUROEPITHELIAL_CELL_DIFFERENTIATION	0.31032	0.804986	0.31379	0.999999	0.70879	0.976381
GOBP_REGULATION_OF_IRE1_MEDIATED_UNFOLDED_PROTEIN_RESPONSE	0.31029	0.804986	0.24501	0.999999	0.38924	0.913565
GOBP_SARCOMERE_ORGANIZATION	0.31037	0.804993	0.02701	0.820144	0.46154	0.929101
RAFFEL_VEGFA_TARGETS_DN	0.31043	0.805025	0.75615	0.999999	0.2903	0.87942
GOMF_INORGANIC_MOLECULAR_ENTITY_TRANSMEMBRANE_TRANSPORTER_ACTIVITY	0.31065	0.80535	0.32143	0.999999	0.79759	0.989448
NABA_ECM_GLYCOPROTEINS	0.31063	0.80535	0.2924	0.999999	0.22683	0.853966
GOBP_CARDIAC_MUSCLE_CELL_MYOBLAST_DIFFERENTIATION	0.31077	0.805416	0.055481	0.907089	0.34154	0.89566
GOCC_MRNA_CLEAVAGE_AND_POLYADENYLATION_SPECIFICITY_FACTOR_COMPLEX	0.31077	0.805416	0.98722	0.999999	0.36731	0.906703
WP_NANOPARTICLEMEDIATED_ACTIVATION_OF_RECEPTOR_SIGNALING	0.31085	0.8055	0.23697	0.999999	0.79603	0.988802
GOBP_NEGATIVE_REGULATION_OF_AXON_EXTENSION_INVOLVED_IN_AXON_GUIDANCE	0.31106	0.805871	0.73545	0.999999	0.14418	0.804446
GOBP_POSITIVE_REGULATION_OF_HIGH_DENSITY_LIPOPROTEIN_PARTICLE_CLEARANCE	0.31112	0.805871	0.56779	0.999999	0.16959	0.81859
GOBP_REGULATION_OF_HEART_INDUCTION	0.31123	0.805871	0.94683	0.999999	0.053223	0.751706
MCCABE_HOXC6_TARGETS_CANCER_DN	0.31116	0.805871	0.91141	0.999999	0.074619	0.770199
REACTOME_NR1H2_NR1H3_REGULATE_GENE_EXPRESSION_LINKED_TO_GLUCONEOGENESIS	0.31119	0.805871	0.91221	0.999999	0.095526	0.786467
FONTAINE_THYROID_TUMOR_UNCERTAIN_MALIGNANCY_UP	0.31158	0.805977	0.46436	0.999999	0.24187	0.858873
GOBP_EXTRINSIC_APOPTOTIC_SIGNALING_PATHWAY_VIA_DEATH_DOMAIN_RECEPTORS	0.31165	0.805977	0.88442	0.999999	0.73344	0.981668
GOBP_PYRIMIDINE_NUCLEOSIDE_MONOPHOSPHATE_METABOLIC_PROCESS	0.3115	0.805977	0.16061	0.968856	0.2286	0.854436
GOBP_SPECIFICATION_OF_SYMMETRY	0.31155	0.805977	0.81436	0.999999	0.12601	0.800963
GOCC_COMPACT_MYELIN	0.31148	0.805977	0.45671	0.999999	0.092132	0.786467
GOMF_PROTEIN_DISULFIDE_REDUCTASE_NAD_P_ACTIVITY	0.31156	0.805977	0.10071	0.94528	0.29969	0.882346
SMIRNOV_RESPONSE_TO_IR_2HR_DN	0.31161	0.805977	0.10291	0.948445	0.50108	0.93713
WP_HOSTPATHOGEN_INTERACTION_OF_HUMAN_CORONAVIRUSES_MAPK_SIGNALING	0.31145	0.805977	0.81291	0.999999	0.11736	0.799471
BIOCARTA_IL1R_PATHWAY	0.31261	0.805989	0.43921	0.999999	0.60416	0.954684
GOBP_ADENYLATE_CYCLASE_ACTIVATING_ADRENERGIC_RECEPTOR_SIGNALING_PATHWAY_INVOLVED_IN_HEART_PROCESS	0.31233	0.805989	0.90537	0.999999	0.1057	0.794518
GOBP_BRANCHING_INVOLVED_IN_BLOOD_VESSEL_MORPHOGENESIS	0.31252	0.805989	0.35029	0.999999	0.49446	0.936437
GOBP_CHEMOKINE_C_X_C_MOTIF_LIGAND_1_PRODUCTION	0.31211	0.805989	0.2057	0.992618	0.41362	0.919371
GOBP_LYMPHOCYTE_AGGREGATION	0.31239	0.805989	0.74031	0.999999	0.69231	0.971219
GOBP_MAST_CELL_CYTOKINE_PRODUCTION	0.31195	0.805989	0.72372	0.999999	0.14432	0.804907
GOBP_MRNA_TRANSPORT	0.31232	0.805989	0.59738	0.999999	0.12112	0.800963
GOBP_NEGATIVE_REGULATION_OF_MOLECULAR_FUNCTION	0.31256	0.805989	0.76581	0.999999	0.95733	0.99991
GOBP_NUCLEAR_CHROMOSOME_SEGREGATION	0.31231	0.805989	0.12343	0.95452	0.1693	0.81859
GOBP_PHOSPHATIDIC_ACID_METABOLIC_PROCESS	0.31181	0.805989	0.81383	0.999999	0.074074	0.770199
GOBP_REGULATION_OF_ANDROGEN_RECEPTOR_SIGNALING_PATHWAY	0.31204	0.805989	0.042035	0.863228	0.44042	0.9253
GOBP_REGULATION_OF_CARDIOBLAST_DIFFERENTIATION	0.31212	0.805989	0.69483	0.999999	0.15579	0.816934
GOBP_REGULATION_OF_MEIOTIC_CELL_CYCLE_PHASE_TRANSITION	0.31265	0.805989	0.74853	0.999999	0.48622	0.935881
GOBP_REGULATION_OF_TORC2_SIGNALING	0.31206	0.805989	0.66052	0.999999	0.61964	0.957182
GOBP_REGULATION_OF_TRANSMEMBRANE_RECEPTOR_PROTEIN_SERINE_THREONINE_KINASE_SIGNALING_PATHWAY	0.3125	0.805989	0.41276	0.999999	0.29494	0.880637
GOBP_STEM_CELL_PROLIFERATION	0.31231	0.805989	0.58319	0.999999	0.60752	0.956268
GOBP_XMP_METABOLIC_PROCESS	0.31254	0.805989	0.81577	0.999999	0.084473	0.782054
REACTOME_SARS_COV_2_MODULATES_HOST_TRANSLATION_MACHINERY	0.31209	0.805989	0.12163	0.953761	0.35247	0.901132
TIAN_TNF_SIGNALING_VIA_NFKB	0.31181	0.805989	0.55422	0.999999	0.25131	0.864206
WP_GLUCOCORTICOID_RECEPTOR_PATHWAY	0.31256	0.805989	0.88704	0.999999	0.07261	0.768462
WP_PRADERWILLI_AND_ANGELMAN_SYNDROME	0.31233	0.805989	0.2436	0.999999	0.82987	0.993193
CROONQUIST_STROMAL_STIMULATION_DN	0.31301	0.806159	0.35448	0.999999	0.11816	0.799471
GOBP_CALCIUM_ION_IMPORT_ACROSS_PLASMA_MEMBRANE	0.31322	0.806159	0.17364	0.978998	0.83661	0.994083
GOBP_POSITIVE_REGULATION_OF_FILOPODIUM_ASSEMBLY	0.31338	0.806159	0.45866	0.999999	0.17153	0.818628
GOBP_VIRAL_RELEASE_FROM_HOST_CELL	0.31331	0.806159	0.5758	0.999999	0.17395	0.819169
GOMF_S_ADENOSYLMETHIONINE_DEPENDENT_METHYLTRANSFERASE_ACTIVITY	0.31333	0.806159	0.70278	0.999999	0.66132	0.966652
HOEGERKORP_CD44_TARGETS_DIRECT_UP	0.31308	0.806159	0.17507	0.979102	0.12066	0.800539
MEBARKI_HCC_PROGENITOR_WNT_DN_CTNNB1_INDEPENDENT	0.31337	0.806159	0.43537	0.999999	0.27568	0.876067
PETROVA_ENDOTHELIUM_LYMPHATIC_VS_BLOOD_UP	0.313	0.806159	0.12616	0.956125	0.57142	0.948814
PID_P73PATHWAY	0.31284	0.806159	0.054547	0.907089	0.86705	0.996902
REACTOME_ERBB2_ACTIVATES_PTK6_SIGNALING	0.3132	0.806159	0.27505	0.999999	0.31448	0.884467
REACTOME_MITOCHONDRIAL_PROTEIN_IMPORT	0.31303	0.806159	0.72446	0.999999	0.13033	0.800963
REACTOME_RHO_GTPASES_ACTIVATE_KTN1	0.31293	0.806159	0.84327	0.999999	0.33334	0.891674
REACTOME_RUNX3_REGULATES_IMMUNE_RESPONSE_AND_CELL_MIGRATION	0.31309	0.806159	0.48679	0.999999	0.61528	0.956611
WP_SUDDEN_INFANT_DEATH_SYNDROME_SIDS_SUSCEPTIBILITY_PATHWAYS	0.31312	0.806159	0.46546	0.999999	0.35261	0.901132
GOMF_TETRAPYRROLE_BINDING	0.31357	0.806373	0.96917	0.999999	0.22564	0.852744
KORKOLA_EMBRYONAL_CARCINOMA_UP	0.3137	0.806373	0.86432	0.999999	0.37855	0.910101
LIAN_LIPA_TARGETS_6M	0.31366	0.806373	0.70027	0.999999	0.20858	0.84851
REACTOME_SYNTHESIS_OF_PG	0.31358	0.806373	0.039135	0.861434	0.4403	0.9253
SEIDEN_ONCOGENESIS_BY_MET	0.31367	0.806373	0.66937	0.999999	0.51761	0.938663
LU_IL4_SIGNALING	0.31387	0.806688	0.092141	0.939965	0.27982	0.877128
ABBUD_LIF_SIGNALING_2_UP	0.31453	0.806966	0.87205	0.999999	0.47618	0.934104
BOSCO_ALLERGEN_INDUCED_TH2_ASSOCIATED_MODULE	0.31487	0.806966	0.36196	0.999999	0.10945	0.794871
DOANE_RESPONSE_TO_ANDROGEN_DN	0.31468	0.806966	0.45541	0.999999	0.89233	0.99991
GOBP_AMMONIUM_ION_METABOLIC_PROCESS	0.31459	0.806966	0.45555	0.999999	0.74558	0.982912
GOBP_KERATINIZATION	0.3142	0.806966	0.25856	0.999999	0.43925	0.9253
GOBP_NEUTROPHIL_MEDIATED_IMMUNITY	0.31426	0.806966	0.29181	0.999999	0.26419	0.869594
GOBP_RESPONSE_TO_XENOBIOTIC_STIMULUS	0.31455	0.806966	0.98004	0.999999	0.7561	0.985628
GOBP_SKELETAL_MUSCLE_SATELLITE_CELL_ACTIVATION	0.3146	0.806966	0.38799	0.999999	0.61157	0.956611
GOCC_PROTEASOME_REGULATORY_PARTICLE_LID_SUBCOMPLEX	0.31488	0.806966	0.12063	0.951829	0.75466	0.985298
GOMF_ADENYLATE_CYCLASE_REGULATOR_ACTIVITY	0.31428	0.806966	0.1109	0.95162	0.73322	0.981668
GOMF_DIPHOSPHOTRANSFERASE_ACTIVITY	0.3145	0.806966	0.59092	0.999999	0.44723	0.927308
GOMF_GATED_CHANNEL_ACTIVITY	0.31431	0.806966	0.53569	0.999999	0.61873	0.957182
GOMF_HISTONE_H3K9ME2_H3K9ME3_DEMETHYLASE_ACTIVITY	0.31449	0.806966	0.033971	0.831779	0.3728	0.909024
GOMF_TYPE_I_TRANSFORMING_GROWTH_FACTOR_BETA_RECEPTOR_BINDING	0.31476	0.806966	0.83056	0.999999	0.23645	0.857126
GOMF_U6_SNRNA_BINDING	0.31485	0.806966	0.69508	0.999999	0.55448	0.945342
GRADE_COLON_AND_RECTAL_CANCER_DN	0.31436	0.806966	0.5942	0.999999	0.040915	0.747858
REACTOME_DOPAMINE_CLEARANCE_FROM_THE_SYNAPTIC_CLEFT	0.31453	0.806966	0.86322	0.999999	0.083365	0.781969
SARRIO_EPITHELIAL_MESENCHYMAL_TRANSITION_UP	0.3147	0.806966	0.17834	0.9799	0.51197	0.937518
WP_ROLES_OF_CERAMIDES_IN_DEVELOPMENT_OF_INSULIN_RESISTANCE	0.31467	0.806966	0.86306	0.999999	0.7571	0.98577
PID_MAPK_TRK_PATHWAY	0.31499	0.807005	0.066213	0.918009	0.82236	0.993088
WP_PHOSPHODIESTERASES_IN_NEURONAL_FUNCTION	0.31499	0.807005	0.72326	0.999999	0.48549	0.9354
GOBP_AMINE_TRANSPORT	0.31524	0.807088	0.87251	0.999999	0.36773	0.906703
GOBP_REGULATION_OF_CATALYTIC_ACTIVITY	0.31524	0.807088	0.59054	0.999999	0.94754	0.99991
GOMF_MITOGEN_ACTIVATED_PROTEIN_KINASE_KINASE_KINASE_BINDING	0.31518	0.807088	0.60483	0.999999	0.53711	0.942984
KORKOLA_YOLK_SAC_TUMOR	0.31526	0.807088	0.47221	0.999999	0.6112	0.956611
VALK_AML_WITH_FLT3_ITD	0.31515	0.807088	0.78458	0.999999	0.50379	0.937402
REACTOME_FGFR2B_LIGAND_BINDING_AND_ACTIVATION	0.31538	0.807274	0.65816	0.999999	0.35687	0.903465
GOBP_ENTRY_INTO_HOST	0.31574	0.807275	0.24742	0.999999	0.44875	0.927308
GOBP_L_LYSINE_TRANSPORT	0.31559	0.807275	0.44807	0.999999	0.89613	0.99991
GOBP_NEURON_CELL_CELL_ADHESION	0.31568	0.807275	0.37683	0.999999	0.41293	0.919371
GOBP_RAS_PROTEIN_SIGNAL_TRANSDUCTION	0.31576	0.807275	0.24921	0.999999	0.85604	0.995484
GOBP_REGULATION_OF_SREBP_SIGNALING_PATHWAY	0.31568	0.807275	0.17208	0.976214	0.42929	0.923
REACTOME_FLT3_SIGNALING_THROUGH_SRC_FAMILY_KINASES	0.31548	0.807275	0.8264	0.999999	0.092976	0.786467
REACTOME_MRNA_SPLICING	0.31551	0.807275	0.24457	0.999999	0.093935	0.786467
TONKS_TARGETS_OF_RUNX1_RUNX1T1_FUSION_SUSTAINDED_IN_ERYTHROCYTE_UP	0.3157	0.807275	0.68839	0.999999	0.099872	0.789495
GOBP_REGULATED_EXOCYTOSIS	0.31587	0.807434	0.78784	0.999999	0.94799	0.99991
GOBP_ACTIVATION_OF_PROTEIN_KINASE_ACTIVITY	0.31593	0.807447	0.20197	0.989711	0.23135	0.854498
GOBP_POSITIVE_REGULATION_OF_EPITHELIAL_TO_MESENCHYMAL_TRANSITION	0.31597	0.807447	0.53045	0.999999	0.55327	0.945342
BROWNE_HCMV_INFECTION_8HR_DN	0.31613	0.807639	0.66312	0.999999	0.50775	0.937482
GOMF_OXIDOREDUCTASE_ACTIVITY_ACTING_ON_THE_CH_NH_GROUP_OF_DONORS_NAD_OR_NADP_AS_ACCEPTOR	0.31614	0.807639	0.28609	0.999999	0.44087	0.9253
GOBP_NEGATIVE_REGULATION_OF_RELAXATION_OF_MUSCLE	0.31642	0.808111	0.84242	0.999999	0.077875	0.775586
SERVITJA_ISLET_HNF1A_TARGETS_DN	0.31642	0.808111	0.18941	0.983759	0.44172	0.9253
GOMF_CYCLIC_NUCLEOTIDE_PHOSPHODIESTERASE_ACTIVITY	0.3165	0.808194	0.72752	0.999999	0.2313	0.854498
KAAB_HEART_ATRIUM_VS_VENTRICLE_DN	0.31659	0.808303	0.92924	0.999999	0.012886	0.682519
KONDO_COLON_CANCER_HCP_WITH_H3K27ME3	0.31666	0.80836	0.7145	0.999999	0.36716	0.906571
GOMF_BETA_GALACTOSIDE_CMP_ALPHA_2_3_SIALYLTRANSFERASE_ACTIVITY	0.31675	0.808468	0.20557	0.992618	0.12204	0.800963
GOBP_REGULATION_OF_ACTIVATION_OF_JANUS_KINASE_ACTIVITY	0.31685	0.808481	0.30806	0.999999	0.05134	0.747858
REACTOME_CRMPS_IN_SEMA3A_SIGNALING	0.31681	0.808481	0.25275	0.999999	0.73676	0.982006
FUNG_IL2_SIGNALING_2	0.31716	0.808908	0.55159	0.999999	0.60665	0.955464
GOBP_MAMMALIAN_OOGENESIS_STAGE	0.31714	0.808908	0.80031	0.999999	0.37235	0.909024
GOMF_ALANINE_TRANSMEMBRANE_TRANSPORTER_ACTIVITY	0.31712	0.808908	0.56361	0.999999	0.76573	0.987355
RAY_TUMORIGENESIS_BY_ERBB2_CDC25A_UP	0.31727	0.809067	0.067747	0.920152	0.68864	0.970924
GOMF_3_CHLOROALLYL_ALDEHYDE_DEHYDROGENASE_ACTIVITY	0.31733	0.809099	0.13177	0.956125	0.43577	0.9253
GOBP_HISTONE_H3_K36_DEMETHYLATION	0.31753	0.809359	0.87458	0.999999	0.30735	0.883455
GOBP_MULTICELLULAR_ORGANISMAL_LEVEL_IRON_ION_HOMEOSTASIS	0.31767	0.809359	0.37393	0.999999	0.15982	0.817662
GOBP_STEROL_METABOLIC_PROCESS	0.3176	0.809359	0.37448	0.999999	0.30238	0.882456
REACTOME_ROS_AND_RNS_PRODUCTION_IN_PHAGOCYTES	0.31763	0.809359	0.60405	0.999999	0.11768	0.799471
WP_MED_AND_PSEUDOACHONDROPLASIA_GENES	0.31762	0.809359	0.73943	0.999999	0.10142	0.791849
GOBP_REGULATION_OF_INTRACELLULAR_PROTEIN_TRANSPORT	0.31783	0.809403	0.08088	0.931886	0.25929	0.868538
HENDRICKS_SMARCA4_TARGETS_DN	0.31779	0.809403	0.61248	0.999999	0.036977	0.744135
WP_GLIOBLASTOMA_SIGNALING_PATHWAYS	0.31778	0.809403	0.64779	0.999999	0.27144	0.874212
GOBP_POSTSYNAPTIC_DENSITY_PROTEIN_95_CLUSTERING	0.31818	0.809445	0.86005	0.999999	0.12669	0.800963
GOBP_RESPONSE_TO_GLYCOSIDE	0.31803	0.809445	0.70409	0.999999	0.79563	0.988802
GOCC_RPAP3_R2TP_PREFOLDIN_LIKE_COMPLEX	0.318	0.809445	0.08332	0.931886	0.38844	0.913565
GOMF_TYPE_1_FIBROBLAST_GROWTH_FACTOR_RECEPTOR_BINDING	0.3181	0.809445	0.51177	0.999999	0.15401	0.815765
LIEN_BREAST_CARCINOMA_METAPLASTIC_VS_DUCTAL_UP	0.31811	0.809445	0.99527	0.999999	0.054997	0.754454
NAKAJIMA_EOSINOPHIL	0.31791	0.809445	0.45079	0.999999	0.68448	0.970257
SCHAEFFER_PROSTATE_DEVELOPMENT_12HR_UP	0.31818	0.809445	0.37218	0.999999	0.35449	0.902203
GOBP_HYPOXIA_INDUCIBLE_FACTOR_1ALPHA_SIGNALING_PATHWAY	0.31836	0.809597	0.22126	0.999999	0.66338	0.967522
GOBP_REGULATION_OF_HEMOGLOBIN_BIOSYNTHETIC_PROCESS	0.31843	0.809597	0.1241	0.955148	0.82448	0.993088
KEGG_CIRCADIAN_RHYTHM_MAMMAL	0.31842	0.809597	0.98598	0.999999	0.077337	0.774509
ONDER_CDH1_TARGETS_3_UP	0.31838	0.809597	0.30375	0.999999	0.38868	0.913565
GOMF_ARMADILLO_REPEAT_DOMAIN_BINDING	0.3185	0.809654	0.77293	0.999999	0.5223	0.940262
BOYLAN_MULTIPLE_MYELOMA_PCA3_UP	0.31883	0.809792	0.51904	0.999999	0.46282	0.929802
GOBP_REGULATION_OF_RAS_PROTEIN_SIGNAL_TRANSDUCTION	0.31877	0.809792	0.419	0.999999	0.78854	0.988453
GOCC_STRIATED_MUSCLE_THIN_FILAMENT	0.31884	0.809792	0.045598	0.870943	0.34374	0.896388
GOMF_THIOREDOXIN_DISULFIDE_REDUCTASE_ACTIVITY	0.31882	0.809792	0.28195	0.999999	0.61914	0.957182
REACTOME_INCRETIN_SYNTHESIS_SECRETION_AND_INACTIVATION	0.31862	0.809792	0.66129	0.999999	0.60045	0.95377
YANG_BREAST_CANCER_ESR1_UP	0.31879	0.809792	0.60091	0.999999	0.88556	0.99991
BIOCARTA_IL10_PATHWAY	0.31943	0.809895	0.38143	0.999999	0.025863	0.720067
FOURNIER_ACINAR_DEVELOPMENT_LATE_UP	0.31897	0.809895	0.4915	0.999999	0.40738	0.917991
GHANDHI_DIRECT_IRRADIATION_UP	0.31925	0.809895	0.95192	0.999999	0.22064	0.850635
GOBP_MANGANESE_ION_TRANSMEMBRANE_TRANSPORT	0.31931	0.809895	0.94884	0.999999	0.85251	0.99509
GOBP_MEMBRANE_RAFT_LOCALIZATION	0.31938	0.809895	0.98607	0.999999	0.46686	0.931464
GOBP_POSITIVE_REGULATION_OF_GUANYLATE_CYCLASE_ACTIVITY	0.31925	0.809895	0.84464	0.999999	0.26556	0.870556
GOCC_DNA_PACKAGING_COMPLEX	0.31907	0.809895	0.25825	0.999999	0.44358	0.926524
GOCC_RIBOSOME	0.3195	0.809895	0.57623	0.999999	0.44554	0.927308
GOMF_L_HISTIDINE_TRANSMEMBRANE_TRANSPORTER_ACTIVITY	0.31921	0.809895	0.59864	0.999999	0.72417	0.978744
GROSS_HYPOXIA_VIA_ELK3_DN	0.31944	0.809895	0.8798	0.999999	0.33606	0.891854
MALIK_REPRESSED_BY_ESTROGEN	0.31919	0.809895	0.81623	0.999999	0.24214	0.859084
ONKEN_UVEAL_MELANOMA_DN	0.31904	0.809895	0.91471	0.999999	0.1258	0.800963
REACTOME_TP53_REGULATES_TRANSCRIPTION_OF_SEVERAL_ADDITIONAL_CELL_DEATH_GENES_WHOSE_SPECIFIC_ROLES_IN_P53_DEPENDENT_APOPTOSIS_REMAIN_UNCERTAIN	0.31947	0.809895	0.39736	0.999999	0.53448	0.942984
GOBP_ENDOTHELIAL_CELL_MATRIX_ADHESION	0.31959	0.810003	0.047739	0.878742	0.31895	0.886922
GOBP_TYPE_I_INTERFERON_PRODUCTION	0.31978	0.810364	0.32629	0.999999	0.36986	0.907571
GOBP_REGULATION_OF_HORMONE_LEVELS	0.31985	0.81042	0.91696	0.999999	0.39069	0.913613
CHIANG_LIVER_CANCER_SUBCLASS_PROLIFERATION_UP	0.32007	0.810641	0.37941	0.999999	0.54179	0.94354
GOBP_HIGH_DENSITY_LIPOPROTEIN_PARTICLE_ASSEMBLY	0.32005	0.810641	0.0017705	0.456145	0.14558	0.805497
GOBP_NUCLEOBASE_BIOSYNTHETIC_PROCESS	0.32008	0.810641	0.78325	0.999999	0.33443	0.891674
GOBP_EPITHELIAL_CELL_CELL_ADHESION	0.32013	0.810646	0.52312	0.999999	0.21332	0.850449
GOCC_RNA_POLYMERASE_II_TRANSCRIPTION_REPRESSOR_COMPLEX	0.32018	0.810652	0.93773	0.999999	0.50384	0.937402
GOBP_POSITIVE_REGULATION_OF_BONE_MINERALIZATION	0.32025	0.810709	0.87907	0.999999	0.093258	0.786467
DORN_ADENOVIRUS_INFECTION_12HR_DN	0.32052	0.810909	0.46095	0.999999	0.50254	0.93713
GOCC_INNER_KINETOCHORE	0.32043	0.810909	0.33014	0.999999	0.038767	0.747858
GOCC_PORE_COMPLEX	0.32045	0.810909	0.47948	0.999999	0.2249	0.852708
KEGG_NEUROACTIVE_LIGAND_RECEPTOR_INTERACTION	0.32052	0.810909	0.99037	0.999999	0.29708	0.882212
GOBP_FUSED_ANTRUM_STAGE	0.32059	0.810966	0.6726	0.999999	0.39548	0.915654
CARRILLOREIXACH_14Q32OVEREXPRESSION_IN_HEPATOBLASTOMA	0.32067	0.811003	0.10585	0.95162	0.96591	0.99991
WP_NUCLEOTIDE_EXCISION_REPAIR_IN_XERODERMA_PIGMENTOSUM	0.3207	0.811003	0.56613	0.999999	0.12771	0.800963
GOMF_RECEPTOR_SIGNALING_PROTEIN_TYROSINE_KINASE_ACTIVATOR_ACTIVITY	0.32078	0.811084	0.31305	0.999999	0.309	0.883455
GOBP_SMOOTH_MUSCLE_CONTRACTION	0.32091	0.811293	0.56695	0.999999	0.60956	0.956611
GOBP_POSITIVE_REGULATION_OF_CELL_ADHESION_MOLECULE_PRODUCTION	0.321	0.811304	0.030906	0.822978	0.81974	0.992654
GOBP_POSITIVE_REGULATION_OF_LIGASE_ACTIVITY	0.32101	0.811304	0.71387	0.999999	0.05656	0.754454
PAL_PRMT5_TARGETS_UP	0.3211	0.811411	0.26602	0.999999	0.16412	0.817722
GOBP_ICOSANOID_BIOSYNTHETIC_PROCESS	0.32116	0.811442	0.98687	0.999999	0.21937	0.850482
PID_MYC_PATHWAY	0.32127	0.811599	0.028666	0.820144	0.12892	0.800963
GOBP_MITOCHONDRIAL_FUSION	0.32143	0.811762	0.82487	0.999999	0.0083443	0.648871
GOBP_PROTEIN_TARGETING	0.32143	0.811762	0.97029	0.999999	0.11043	0.795489
CHEMELLO_SOLEUS_VS_EDL_MYOFIBERS_DN	0.32209	0.8121	0.81966	0.999999	0.091236	0.786467
COLIN_PILOCYTIC_ASTROCYTOMA_VS_GLIOBLASTOMA_UP	0.32212	0.8121	0.92533	0.999999	0.22137	0.851096
GOBP_ARACHIDONIC_ACID_METABOLIC_PROCESS	0.32197	0.8121	0.96293	0.999999	0.49573	0.936437
GOBP_CELL_ACTIVATION_INVOLVED_IN_IMMUNE_RESPONSE	0.32209	0.8121	0.26263	0.999999	0.20894	0.84851
GOBP_GLUTATHIONE_TRANSMEMBRANE_TRANSPORT	0.32197	0.8121	0.45326	0.999999	0.2328	0.85468
GOBP_GTP_METABOLIC_PROCESS	0.32205	0.8121	0.99743	0.999999	0.5053	0.937482
GOBP_METANEPHRIC_GLOMERULUS_VASCULATURE_DEVELOPMENT	0.32225	0.8121	0.3367	0.999999	0.29722	0.882212
GOBP_REGULATION_OF_CALCIUM_ION_TRANSMEMBRANE_TRANSPORTER_ACTIVITY	0.3222	0.8121	0.83704	0.999999	0.78075	0.988284
GOBP_UNSATURATED_FATTY_ACID_BIOSYNTHETIC_PROCESS	0.32224	0.8121	0.99695	0.999999	0.22308	0.85193
GOCC_PRESYNAPTIC_CYTOSOL	0.3219	0.8121	0.87944	0.999999	0.58055	0.950384
GOMF_SUMO_POLYMER_BINDING	0.32164	0.8121	0.27039	0.999999	0.61404	0.956611
RADAEVA_RESPONSE_TO_IFNA1_DN	0.32177	0.8121	0.80623	0.999999	0.254	0.865238
REACTOME_ACETYLCHOLINE_INHIBITS_CONTRACTION_OF_OUTER_HAIR_CELLS	0.32223	0.8121	0.078648	0.926982	0.52587	0.940487
WP_OXIDATIVE_PHOSPHORYLATION	0.32228	0.8121	0.15876	0.968856	0.13166	0.800963
WP_P53_TRANSCRIPTIONAL_GENE_NETWORK	0.32177	0.8121	0.98632	0.999999	0.076979	0.773386
GOBP_REGULATION_OF_OSSIFICATION	0.32241	0.812307	0.88682	0.999999	0.26786	0.871596
BIOCARTA_ACH_PATHWAY	0.32262	0.812458	0.41834	0.999999	0.20095	0.847555
GOBP_CHITIN_METABOLIC_PROCESS	0.32281	0.812458	0.31969	0.999999	0.097644	0.786467
GOBP_DOLICHYL_DIPHOSPHATE_METABOLIC_PROCESS	0.32287	0.812458	0.0083282	0.68083	0.93827	0.99991
GOBP_EMBRYONIC_HEART_TUBE_DEVELOPMENT	0.32285	0.812458	0.7813	0.999999	0.11215	0.795489
GOBP_MULTINUCLEAR_OSTEOCLAST_DIFFERENTIATION	0.32287	0.812458	0.33762	0.999999	0.047578	0.747858
GOBP_NEGATIVE_REGULATION_OF_SYNAPSE_ORGANIZATION	0.32279	0.812458	0.64728	0.999999	0.1726	0.818628
GOBP_POSITIVE_REGULATION_OF_CHEMOTAXIS	0.3229	0.812458	0.66996	0.999999	0.2334	0.85468
GOMF_CHITINASE_ACTIVITY	0.32281	0.812458	0.31969	0.999999	0.097644	0.786467
HUMMERICH_BENIGN_SKIN_TUMOR_UP	0.32285	0.812458	0.541	0.999999	0.53592	0.942984
GOCC_SCHMIDT_LANTERMAN_INCISURE	0.32305	0.812601	0.24443	0.999999	0.21852	0.850482
REACTOME_FORMATION_OF_ATP_BY_CHEMIOSMOTIC_COUPLING	0.32309	0.812601	0.0046334	0.596866	0.6258	0.958675
YAN_ESCAPE_FROM_ANOIKIS	0.3231	0.812601	0.26005	0.999999	0.25417	0.865644
GOBP_FACE_MORPHOGENESIS	0.32315	0.812606	0.71044	0.999999	0.10696	0.794793
GOBP_NEGATIVE_REGULATION_OF_ACUTE_INFLAMMATORY_RESPONSE	0.32321	0.812637	0.57818	0.999999	0.099501	0.789495
REACTOME_ACROSOME_REACTION_AND_SPERM_OOCYTE_MEMBRANE_BINDING	0.32334	0.812843	0.13887	0.961462	0.1728	0.818628
GOBP_CYTOKINE_PRODUCTION	0.32347	0.81305	0.6292	0.999999	0.7651	0.987355
GOMF_CAMP_DEPENDENT_PROTEIN_KINASE_ACTIVITY	0.32353	0.813081	0.2341	0.999999	0.24178	0.858873
GOBP_NEGATIVE_REGULATION_OF_MITOTIC_CELL_CYCLE_PHASE_TRANSITION	0.32358	0.813086	0.26411	0.999999	0.16494	0.81859
GOBP_ANTIFUNGAL_HUMORAL_RESPONSE	0.32364	0.813117	0.11076	0.95162	0.65022	0.965257
GOBP_AEROBIC_RESPIRATION	0.32381	0.813189	0.51406	0.999999	0.13839	0.803889
GOBP_LIPID_LOCALIZATION	0.32384	0.813189	0.97994	0.999999	0.1258	0.800963
GOBP_PERIPHERAL_NERVOUS_SYSTEM_AXON_REGENERATION	0.32372	0.813189	0.61817	0.999999	0.218	0.850482
GOBP_POSITIVE_REGULATION_OF_PHOSPHOLIPID_TRANSLOCATION	0.32386	0.813189	0.86034	0.999999	0.32673	0.888633
GOBP_AXONEME_ASSEMBLY	0.32395	0.81323	0.65822	0.999999	0.56796	0.948311
GOBP_REGULATION_OF_EXTRACELLULAR_MATRIX_ASSEMBLY	0.32402	0.81323	0.95813	0.999999	0.14591	0.805497
VETTER_TARGETS_OF_PRKCA_AND_ETS1_UP	0.32399	0.81323	0.46092	0.999999	0.49391	0.936437
GOCC_MYOFILAMENT	0.3242	0.813442	0.12872	0.956125	0.16017	0.817722
REACTOME_FATTY_ACID_METABOLISM	0.32419	0.813442	0.90482	0.999999	0.01653	0.700046
BOSCO_TH1_CYTOTOXIC_MODULE	0.32529	0.813522	0.23341	0.999999	0.76882	0.987669
CASORELLI_ACUTE_PROMYELOCYTIC_LEUKEMIA_UP	0.32489	0.813522	0.38568	0.999999	0.17236	0.818628
CUI_TCF21_TARGETS_2_DN	0.32454	0.813522	0.022044	0.804844	0.5117	0.937482
GOBP_CELLULAR_RESPONSE_TO_INDOLE_3_METHANOL	0.32502	0.813522	0.85814	0.999999	0.26565	0.870556
GOBP_CELLULAR_RESPONSE_TO_MECHANICAL_STIMULUS	0.32481	0.813522	0.72073	0.999999	0.14916	0.810181
GOBP_GLIAL_CELL_PROLIFERATION	0.32488	0.813522	0.57009	0.999999	0.14222	0.804284
GOBP_GLUCOSAMINE_CONTAINING_COMPOUND_CATABOLIC_PROCESS	0.32526	0.813522	0.33849	0.999999	0.12901	0.800963
GOBP_HYALURONAN_METABOLIC_PROCESS	0.3243	0.813522	0.21582	0.997961	0.4507	0.927383
GOBP_INNER_EAR_RECEPTOR_CELL_DEVELOPMENT	0.32433	0.813522	0.72574	0.999999	0.82674	0.993088
GOBP_MRNA_PROCESSING	0.32517	0.813522	0.43124	0.999999	0.66888	0.968768
GOBP_REGULATION_OF_SYNAPTIC_TRANSMISSION_GLUTAMATERGIC	0.32532	0.813522	0.53391	0.999999	0.56487	0.947932
GOMF_LAMIN_BINDING	0.32508	0.813522	0.41751	0.999999	0.29275	0.880632
KIM_LIVER_CANCER_POOR_SURVIVAL_UP	0.32538	0.813522	0.85032	0.999999	0.083276	0.781969
LE_NEURONAL_DIFFERENTIATION_DN	0.32493	0.813522	0.24228	0.999999	0.15719	0.816934
MANALO_HYPOXIA_DN	0.32511	0.813522	0.15643	0.968856	0.040032	0.747858
NAISHIRO_CTNNB1_TARGETS_WITH_LEF1_MOTIF	0.32492	0.813522	0.93035	0.999999	0.66806	0.968405
REACTOME_ANTIVIRAL_MECHANISM_BY_IFN_STIMULATED_GENES	0.32512	0.813522	0.45882	0.999999	0.051998	0.75029
REACTOME_DAP12_INTERACTIONS	0.32536	0.813522	0.46341	0.999999	0.90306	0.99991
REACTOME_DIGESTION_OF_DIETARY_CARBOHYDRATE	0.32497	0.813522	0.50038	0.999999	0.56783	0.948311
REACTOME_HEME_BIOSYNTHESIS	0.32533	0.813522	0.77068	0.999999	0.15089	0.812777
REACTOME_PKA_MEDIATED_PHOSPHORYLATION_OF_CREB	0.32484	0.813522	0.20627	0.992618	0.22435	0.852566
WP_AMYOTROPHIC_LATERAL_SCLEROSIS_ALS	0.32511	0.813522	0.51118	0.999999	0.26449	0.869952
WP_VITAMIN_K_METABOLISM_AND_ACTIVATION_OF_DEPENDENT_PROTEINS	0.32458	0.813522	0.66123	0.999999	0.24837	0.863894
YAO_HOXA10_TARGETS_VIA_PROGESTERONE_DN	0.32534	0.813522	0.20627	0.992618	0.20902	0.84851
FEVR_CTNNB1_TARGETS_UP	0.32548	0.813652	0.37262	0.999999	0.16689	0.81859
BANDRES_RESPONSE_TO_CARMUSTIN_WITHOUT_MGMT_48HR_DN	0.32715	0.813688	0.91451	0.999999	0.50721	0.937482
CHEOK_RESPONSE_TO_HD_MTX_DN	0.32619	0.813688	0.64096	0.999999	0.67382	0.969233
GOBP_AMYLOID_FIBRIL_FORMATION	0.32741	0.813688	0.24563	0.999999	0.93902	0.99991
GOBP_APPENDAGE_MORPHOGENESIS	0.32687	0.813688	0.39214	0.999999	0.13438	0.800963
GOBP_BEHAVIORAL_RESPONSE_TO_CHEMICAL_PAIN	0.32707	0.813688	0.018625	0.795293	0.79258	0.988769
GOBP_CRANIAL_NERVE_FORMATION	0.32704	0.813688	0.81859	0.999999	0.12585	0.800963
GOBP_ENDOCYTOSIS_INVOLVED_IN_VIRAL_ENTRY_INTO_HOST_CELL	0.3264	0.813688	0.29868	0.999999	0.75152	0.98515
GOBP_MEMBRANE_REPOLARIZATION_DURING_ACTION_POTENTIAL	0.32611	0.813688	0.75748	0.999999	0.55752	0.945342
GOBP_MODIFICATION_OF_POSTSYNAPTIC_STRUCTURE	0.32595	0.813688	0.20731	0.992618	0.9408	0.99991
GOBP_NEUROTRANSMITTER_RECEPTOR_TRANSPORT_ENDOSOME_TO_POSTSYNAPTIC_MEMBRANE	0.32711	0.813688	0.5567	0.999999	0.64302	0.964216
GOBP_PATHWAY_RESTRICTED_SMAD_PROTEIN_PHOSPHORYLATION	0.32595	0.813688	0.58907	0.999999	0.026531	0.720067
GOBP_PEROXISOMAL_TRANSPORT	0.32714	0.813688	0.64343	0.999999	0.70491	0.975465
GOBP_PHOSPHOLIPID_EFFLUX	0.32587	0.813688	0.352	0.999999	0.25117	0.864206
GOBP_POSITIVE_REGULATION_OF_APOPTOTIC_DNA_FRAGMENTATION	0.3271	0.813688	0.61825	0.999999	0.89025	0.99991
GOBP_POSITIVE_REGULATION_OF_CALCINEURIN_MEDIATED_SIGNALING	0.32706	0.813688	0.60996	0.999999	0.63036	0.960078
GOBP_REGULATION_OF_FLAGELLATED_SPERM_MOTILITY	0.32638	0.813688	0.72239	0.999999	0.53184	0.942165
GOBP_REGULATION_OF_INTRINSIC_APOPTOTIC_SIGNALING_PATHWAY_IN_RESPONSE_TO_DNA_DAMAGE	0.32754	0.813688	0.10519	0.95162	0.83557	0.994083
GOBP_REGULATION_OF_LONG_TERM_SYNAPTIC_DEPRESSION	0.3276	0.813688	0.35955	0.999999	0.21566	0.850482
GOBP_REGULATION_OF_P38MAPK_CASCADE	0.32721	0.813688	0.30097	0.999999	0.46798	0.931464
GOBP_RESPONSE_TO_CHOLESTEROL	0.32757	0.813688	0.51196	0.999999	0.12474	0.800963
GOBP_SUCKLING_BEHAVIOR	0.32728	0.813688	0.66535	0.999999	0.17816	0.826408
GOBP_U2_TYPE_PRESPLICEOSOME_ASSEMBLY	0.3256	0.813688	0.059966	0.909578	0.58243	0.951047
GOCC_MEMBRANE_COAT	0.32687	0.813688	0.70726	0.999999	0.22509	0.852708
GOCC_MICROTUBULE_PLUS_END	0.32566	0.813688	0.037959	0.854043	0.86814	0.997144
GOCC_PLATELET_DENSE_TUBULAR_NETWORK_MEMBRANE	0.32606	0.813688	0.25411	0.999999	0.96353	0.99991
GOCC_POSTSYNAPTIC_RECYCLING_ENDOSOME	0.32704	0.813688	0.1756	0.979102	0.51733	0.938663
GOCC_UNCONVENTIONAL_MYOSIN_COMPLEX	0.32601	0.813688	0.027517	0.820144	0.93958	0.99991
GOMF_KINESIN_BINDING	0.32693	0.813688	0.73538	0.999999	0.33559	0.891674
GOMF_MICROTUBULE_PLUS_END_BINDING	0.32723	0.813688	0.018393	0.794095	0.69909	0.973624
GOMF_NUCLEAR_IMPORT_SIGNAL_RECEPTOR_ACTIVITY	0.32557	0.813688	0.12525	0.956125	0.23024	0.854498
GOMF_PHOSPHORYLATION_DEPENDENT_PROTEIN_BINDING	0.32657	0.813688	0.49736	0.999999	0.43295	0.924882
GOMF_POLY_PURINE_TRACT_BINDING	0.32649	0.813688	0.086581	0.931886	0.61446	0.956611
MARCHINI_TRABECTEDIN_RESISTANCE_UP	0.32602	0.813688	0.45856	0.999999	0.3145	0.884467
NABA_MATRISOME	0.3263	0.813688	0.28942	0.999999	0.44266	0.925923
PID_NFKAPPAB_CANONICAL_PATHWAY	0.32572	0.813688	0.48731	0.999999	0.4278	0.921821
PID_S1P_S1P3_PATHWAY	0.32696	0.813688	0.95872	0.999999	0.16559	0.81859
REACTOME_ESTROGEN_DEPENDENT_GENE_EXPRESSION	0.32737	0.813688	0.52943	0.999999	0.31753	0.88518
REACTOME_MISMATCH_REPAIR	0.32738	0.813688	0.44219	0.999999	0.45799	0.928072
ROETH_TERT_TARGETS_DN	0.32662	0.813688	0.020899	0.802397	0.92848	0.99991
SAGIV_CD24_TARGETS_UP	0.32641	0.813688	0.11794	0.95162	0.7713	0.987669
TAKEDA_TARGETS_OF_NUP98_HOXA9_FUSION_16D_UP	0.32726	0.813688	0.31983	0.999999	0.79203	0.988683
WHITESIDE_CISPLATIN_RESISTANCE_UP	0.32695	0.813688	0.10142	0.946103	0.20151	0.847555
WP_HEDGEHOG_SIGNALING_PATHWAY_WP4249	0.32729	0.813688	0.13957	0.962871	0.21657	0.850482
ZHANG_RESPONSE_TO_IKK_INHIBITOR_AND_TNF_DN	0.32756	0.813688	0.6373	0.999999	0.88827	0.99991
HEDENFALK_BREAST_CANCER_BRACX_DN	0.3277	0.813699	0.92907	0.999999	0.5797	0.950384
WP_TRANSCRIPTION_FACTORS_REGULATE_MIRNAS_RELATED_TO_CARDIAC_HYPERTROPHY	0.32767	0.813699	0.58372	0.999999	0.13313	0.800963
GOBP_INTERLEUKIN_4_PRODUCTION	0.32806	0.813717	0.10251	0.947326	0.51635	0.938492
GOBP_RESPONSE_TO_WATER_DEPRIVATION	0.32789	0.813717	0.94909	0.999999	0.12872	0.800963
GOCC_TELOMERASE_HOLOENZYME_COMPLEX	0.32793	0.813717	0.64629	0.999999	0.20787	0.84851
GOMF_L_LYSINE_TRANSMEMBRANE_TRANSPORTER_ACTIVITY	0.328	0.813717	0.35523	0.999999	0.91813	0.99991
REACTOME_DUAL_INCISION_IN_TC_NER	0.32809	0.813717	0.68326	0.999999	0.034679	0.740228
REACTOME_PREVENTION_OF_PHAGOSOMAL_LYSOSOMAL_FUSION	0.32804	0.813717	0.9519	0.999999	0.061098	0.754454
RODRIGUES_THYROID_CARCINOMA_POORLY_DIFFERENTIATED_DN	0.32808	0.813717	0.088595	0.937688	0.45782	0.928072
SCHAEFFER_PROSTATE_DEVELOPMENT_48HR_UP	0.32782	0.813717	0.93109	0.999999	0.8259	0.993088
ZWANG_TRANSIENTLY_UP_BY_2ND_EGF_PULSE_ONLY	0.32824	0.81397	0.74884	0.999999	0.7137	0.976381
GOCC_LATE_ENDOSOME	0.32833	0.814075	0.73287	0.999999	0.38448	0.910723
GOBP_INTRACELLULAR_ESTROGEN_RECEPTOR_SIGNALING_PATHWAY	0.32843	0.814085	0.15842	0.968856	0.29813	0.882328
GOBP_NEGATIVE_REGULATION_OF_TELOMERE_MAINTENANCE_VIA_TELOMERE_LENGTHENING	0.32839	0.814085	0.8444	0.999999	0.15139	0.812777
BRUINS_UVC_RESPONSE_EARLY_LATE	0.32861	0.814413	0.72566	0.999999	0.34869	0.898968
GOBP_POSITIVE_REGULATION_OF_STRIATED_MUSCLE_CELL_APOPTOTIC_PROCESS	0.32871	0.814542	0.79389	0.999999	0.69594	0.972628
LEE_LIVER_CANCER_CIPROFIBRATE_UP	0.32876	0.814547	0.90021	0.999999	0.53059	0.942165
REACTOME_REGULATION_OF_SIGNALING_BY_CBL	0.32887	0.814701	0.83186	0.999999	0.051499	0.747858
GOMF_PLUS_END_DIRECTED_MICROTUBULE_MOTOR_ACTIVITY	0.32897	0.814736	0.78444	0.999999	0.75313	0.98515
WP_THYROID_STIMULATING_HORMONE_TSH_SIGNALING_PATHWAY	0.32898	0.814736	0.35901	0.999999	0.19383	0.841496
GOMF_FLAP_ENDONUCLEASE_ACTIVITY	0.32904	0.814766	0.29231	0.999999	0.82691	0.993088
BIOCARTA_ERK5_PATHWAY	0.3303	0.814899	0.54781	0.999999	0.70939	0.976381
BIOCARTA_IGF1MTOR_PATHWAY	0.32946	0.814899	0.77768	0.999999	0.74328	0.982223
GOBP_COPPER_ION_TRANSMEMBRANE_TRANSPORT	0.33067	0.814899	0.97366	0.999999	0.30217	0.882456
GOBP_DNA_REPLICATION_SYNTHESIS_OF_RNA_PRIMER	0.33014	0.814899	0.62306	0.999999	0.51856	0.938932
GOBP_GLUCOCORTICOID_BIOSYNTHETIC_PROCESS	0.32973	0.814899	0.71112	0.999999	0.030079	0.732554
GOBP_GLUTAMATE_CATABOLIC_PROCESS	0.33021	0.814899	0.84492	0.999999	0.34031	0.89457
GOBP_MICROVILLUS_ASSEMBLY	0.33051	0.814899	0.69207	0.999999	0.64581	0.964378
GOBP_MICROVILLUS_ORGANIZATION	0.33024	0.814899	0.90796	0.999999	0.23866	0.858873
GOBP_MYELOID_DENDRITIC_CELL_DIFFERENTIATION	0.32966	0.814899	0.74313	0.999999	0.36164	0.904237
GOBP_NADH_OXIDATION	0.32967	0.814899	0.15694	0.968856	0.35962	0.904237
GOBP_NEGATIVE_REGULATION_OF_EPIDERMIS_DEVELOPMENT	0.33099	0.814899	0.096745	0.944939	0.40138	0.915897
GOBP_NEGATIVE_REGULATION_OF_EXTRACELLULAR_MATRIX_DISASSEMBLY	0.33104	0.814899	0.11775	0.95162	0.19822	0.847396
GOBP_PLATELET_DENSE_GRANULE_ORGANIZATION	0.33101	0.814899	0.65282	0.999999	0.29319	0.880637
GOBP_POSITIVE_REGULATION_OF_ENDOTHELIAL_CELL_DEVELOPMENT	0.33092	0.814899	0.88119	0.999999	0.094234	0.786467
GOBP_POSITIVE_REGULATION_OF_INTERLEUKIN_6_PRODUCTION	0.33102	0.814899	0.27831	0.999999	0.3629	0.904855
GOBP_POSITIVE_REGULATION_OF_INTERLEUKIN_8_PRODUCTION	0.33043	0.814899	0.1707	0.976214	0.29844	0.882328
GOBP_POSITIVE_REGULATION_OF_ISOTYPE_SWITCHING	0.33074	0.814899	0.62974	0.999999	0.17008	0.81859
GOBP_PROTEIN_IMPORT	0.32978	0.814899	0.92327	0.999999	0.1846	0.833965
GOBP_PROTEIN_MATURATION_BY_4FE_4S_CLUSTER_TRANSFER	0.33136	0.814899	0.55128	0.999999	0.37691	0.909906
GOBP_PYRIMIDINE_CONTAINING_COMPOUND_BIOSYNTHETIC_PROCESS	0.33111	0.814899	0.51107	0.999999	0.44125	0.9253
GOBP_REGULATION_OF_CELL_FATE_SPECIFICATION	0.33	0.814899	0.98354	0.999999	0.33043	0.889792
GOBP_REGULATION_OF_FOREBRAIN_NEURON_DIFFERENTIATION	0.32967	0.814899	0.59685	0.999999	0.47641	0.934104
GOBP_REGULATION_OF_MITOCHONDRIAL_FISSION	0.32962	0.814899	0.81475	0.999999	0.2012	0.847555
GOBP_REGULATION_OF_MITOTIC_CELL_CYCLE	0.33032	0.814899	0.38908	0.999999	0.23295	0.85468
GOBP_REGULATION_OF_NUCLEAR_TRANSCRIBED_MRNA_CATABOLIC_PROCESS_DEADENYLATION_DEPENDENT_DECAY	0.33096	0.814899	0.92252	0.999999	0.54179	0.94354
GOBP_REGULATION_OF_RELEASE_OF_SEQUESTERED_CALCIUM_ION_INTO_CYTOSOL	0.33101	0.814899	0.45475	0.999999	0.59376	0.952983
GOBP_REGULATORY_NCRNA_3_END_PROCESSING	0.33124	0.814899	0.13231	0.956125	0.27922	0.877128
GOBP_RESPONSE_TO_VASOPRESSIN	0.33144	0.814899	0.68971	0.999999	0.53019	0.942165
GOBP_RIBONUCLEOPROTEIN_COMPLEX_SUBUNIT_ORGANIZATION	0.33121	0.814899	0.10624	0.95162	0.42441	0.921133
GOBP_TISSUE_MIGRATION	0.32978	0.814899	0.3352	0.999999	0.1336	0.800963
GOCC_MMXD_COMPLEX	0.3313	0.814899	0.64858	0.999999	0.25075	0.864206
GOCC_PERICENTRIC_HETEROCHROMATIN	0.33117	0.814899	0.026512	0.820144	0.64393	0.964275
GOCC_SMALL_RIBOSOMAL_SUBUNIT	0.32945	0.814899	0.33035	0.999999	0.42168	0.920332
GOMF_ACYLTRANSFERASE_ACTIVITY	0.32952	0.814899	0.94448	0.999999	0.14417	0.804446
GOMF_ADENYLATE_CYCLASE_ACTIVITY	0.3299	0.814899	0.88515	0.999999	0.22102	0.850904
GOMF_HISTONE_H3_ACETYLTRANSFERASE_ACTIVITY	0.33149	0.814899	0.45467	0.999999	0.28843	0.878861
GOMF_PLATELET_DERIVED_GROWTH_FACTOR_RECEPTOR_BINDING	0.33139	0.814899	0.25768	0.999999	0.65385	0.965257
GOMF_PROTEIN_GLUTAMINE_GAMMA_GLUTAMYLTRANSFERASE_ACTIVITY	0.33005	0.814899	0.094139	0.94143	0.88894	0.99991
GOMF_SIRNA_BINDING	0.32941	0.814899	0.58354	0.999999	0.49864	0.936437
GOMF_VOLTAGE_GATED_CALCIUM_CHANNEL_ACTIVITY_INVOLVED_IN_CARDIAC_MUSCLE_CELL_ACTION_POTENTIAL	0.33084	0.814899	0.15804	0.968856	0.38297	0.910607
LEE_BMP2_TARGETS_DN	0.33071	0.814899	0.61261	0.999999	0.040724	0.747858
LIU_CMYB_TARGETS_UP	0.33091	0.814899	0.4268	0.999999	0.96186	0.99991
NAKAMURA_LUNG_CANCER_DIFFERENTIATION_MARKERS	0.33038	0.814899	0.36923	0.999999	0.21008	0.848957
REACTOME_MET_ACTIVATES_RAS_SIGNALING	0.3297	0.814899	0.42902	0.999999	0.82988	0.993193
REACTOME_SIGNALING_BY_NOTCH1_T_7_9_NOTCH1_M1580_K2555_TRANSLOCATION_MUTANT	0.33053	0.814899	0.09839	0.944939	0.099952	0.789495
REACTOME_TRAFFICKING_OF_GLUR2_CONTAINING_AMPA_RECEPTORS	0.33146	0.814899	0.23104	0.999999	0.06627	0.759783
TRAYNOR_RETT_SYNDROM_UP	0.32971	0.814899	0.94663	0.999999	0.43281	0.924847
WP_MAJOR_RECEPTORS_TARGETED_BY_EPINEPHRINE_AND_NOREPINEPHRINE	0.33134	0.814899	0.86442	0.999999	0.19696	0.846514
WP_PROGERIAASSOCIATED_LIPODYSTROPHY	0.33117	0.814899	0.74166	0.999999	0.18195	0.830397
YAO_TEMPORAL_RESPONSE_TO_PROGESTERONE_CLUSTER_3	0.32936	0.814899	0.7403	0.999999	0.016353	0.700046
REACTOME_ORGANIC_ANION_TRANSPORT	0.33169	0.815204	0.026118	0.820144	0.34368	0.896388
REACTOME_RUNX1_REGULATES_EXPRESSION_OF_COMPONENTS_OF_TIGHT_JUNCTIONS	0.33171	0.815204	0.68231	0.999999	0.11817	0.799471
GOBP_RAP_PROTEIN_SIGNAL_TRANSDUCTION	0.33176	0.815209	0.80311	0.999999	0.82478	0.993088
AGARWAL_AKT_PATHWAY_TARGETS	0.33243	0.815368	0.071533	0.920152	0.58561	0.951688
GOBP_CELLULAR_RESPONSE_TO_ALDEHYDE	0.33244	0.815368	0.95857	0.999999	0.46638	0.931464
GOBP_CHROMOSOME_ATTACHMENT_TO_THE_NUCLEAR_ENVELOPE	0.33203	0.815368	0.22586	0.999999	0.23897	0.858873
GOBP_MOLTING_CYCLE_PROCESS	0.3322	0.815368	0.42515	0.999999	0.79499	0.988802
GOBP_OBSERVATIONAL_LEARNING	0.33264	0.815368	0.48489	0.999999	0.24027	0.858873
GOBP_POSITIVE_REGULATION_OF_EPITHELIAL_TUBE_FORMATION	0.33244	0.815368	0.70864	0.999999	0.35404	0.902203
GOBP_PROTEIN_HOMOTETRAMERIZATION	0.33244	0.815368	0.99109	0.999999	0.61522	0.956611
GOBP_STEM_CELL_DIVISION	0.3319	0.815368	0.85359	0.999999	0.62795	0.960015
GOMF_HYDROLASE_ACTIVITY_ACTING_ON_CARBON_NITROGEN_BUT_NOT_PEPTIDE_BONDS	0.33245	0.815368	0.38711	0.999999	0.19023	0.83879
GOMF_PROTEIN_CONTAINING_COMPLEX_BINDING	0.33247	0.815368	0.79027	0.999999	0.69714	0.972667
GOMF_RNA_POLYMERASE_I_TRANSCRIPTION_REGULATORY_REGION_SEQUENCE_SPECIFIC_DNA_BINDING	0.33206	0.815368	0.26184	0.999999	0.7054	0.975465
HIRSCH_CELLULAR_TRANSFORMATION_SIGNATURE_DN	0.33198	0.815368	0.57341	0.999999	0.34313	0.896388
MYLLYKANGAS_AMPLIFICATION_HOT_SPOT_17	0.33216	0.815368	0.41209	0.999999	0.68175	0.969733
REACTOME_INTERLEUKIN_RECEPTOR_SHC_SIGNALING	0.33258	0.815368	0.052209	0.893121	0.68057	0.969673
REACTOME_METABOLISM_OF_COFACTORS	0.33253	0.815368	0.67602	0.999999	0.25203	0.864284
REACTOME_TRANSLESION_SYNTHESIS_BY_Y_FAMILY_DNA_POLYMERASES_BYPASSES_LESIONS_ON_DNA_TEMPLATE	0.33221	0.815368	0.79033	0.999999	0.32227	0.887235
WEBER_METHYLATED_ICP_IN_SPERM_DN	0.33262	0.815368	0.30142	0.999999	0.13784	0.803889
GOBP_REGULATION_OF_NODAL_SIGNALING_PATHWAY	0.33271	0.815378	0.58786	0.999999	0.50579	0.937482
KONDO_EZH2_TARGETS	0.33274	0.815378	0.048422	0.880125	0.58625	0.951719
GOBP_VENTRICULAR_CARDIAC_MUSCLE_TISSUE_DEVELOPMENT	0.33284	0.815506	0.23868	0.999999	0.10313	0.792093
BIOCARTA_ETS_PATHWAY	0.33429	0.81551	0.039781	0.863228	0.81361	0.992038
BLUM_RESPONSE_TO_SALIRASIB_UP	0.33467	0.81551	0.58644	0.999999	0.31097	0.883455
GARGALOVIC_RESPONSE_TO_OXIDIZED_PHOSPHOLIPIDS_RED_DN	0.33402	0.81551	0.72618	0.999999	0.3392	0.894278
GENTILE_UV_RESPONSE_CLUSTER_D4	0.33474	0.81551	0.21212	0.997206	0.26882	0.873049
GOBP_ACTIN_MEDIATED_CELL_CONTRACTION	0.33478	0.81551	0.013282	0.743064	0.63527	0.962067
GOBP_KERATINOCYTE_PROLIFERATION	0.33329	0.81551	0.061772	0.918009	0.18738	0.834791
GOBP_NEGATIVE_REGULATION_OF_INTRACELLULAR_STEROID_HORMONE_RECEPTOR_SIGNALING_PATHWAY	0.33331	0.81551	0.091648	0.939965	0.29414	0.880637
GOBP_NEURON_FATE_SPECIFICATION	0.33498	0.81551	0.72454	0.999999	0.21872	0.850482
GOBP_POSITIVE_REGULATION_OF_INSULIN_SECRETION_INVOLVED_IN_CELLULAR_RESPONSE_TO_GLUCOSE_STIMULUS	0.3334	0.81551	0.30574	0.999999	0.6365	0.962253
GOBP_POSITIVE_REGULATION_OF_LIPID_CATABOLIC_PROCESS	0.33447	0.81551	0.4096	0.999999	0.69186	0.971219
GOBP_POSITIVE_REGULATION_OF_MONOCYTE_CHEMOTAXIS	0.33348	0.81551	0.74332	0.999999	0.13817	0.803889
GOBP_REGULATION_OF_CENTROSOME_CYCLE	0.335	0.81551	0.58369	0.999999	0.20374	0.847555
GOBP_REGULATION_OF_GAP_JUNCTION_ASSEMBLY	0.33484	0.81551	0.3698	0.999999	0.73796	0.982006
GOBP_REGULATION_OF_GLIOGENESIS	0.33477	0.81551	0.61289	0.999999	0.23306	0.85468
GOBP_REGULATION_OF_NUCLEOTIDE_BIOSYNTHETIC_PROCESS	0.33337	0.81551	0.83101	0.999999	0.27809	0.877128
GOBP_REGULATION_OF_PIGMENTATION	0.33352	0.81551	0.62902	0.999999	0.067699	0.759783
GOBP_REGULATION_OF_RESPONSE_TO_TUMOR_CELL	0.3349	0.81551	0.74093	0.999999	0.6936	0.971955
GOBP_RESPONSE_TO_GLUCAGON	0.3339	0.81551	0.72384	0.999999	0.031841	0.734902
GOBP_RESPONSE_TO_GROWTH_FACTOR	0.33428	0.81551	0.33908	0.999999	0.21357	0.850449
GOBP_SPINDLE_ASSEMBLY	0.33476	0.81551	0.1824	0.9799	0.30149	0.882346
GOBP_T_HELPER_17_TYPE_IMMUNE_RESPONSE	0.3339	0.81551	0.0071691	0.651079	0.50883	0.937482
GOCC_CUL3_RING_UBIQUITIN_LIGASE_COMPLEX	0.33439	0.81551	0.27902	0.999999	0.19991	0.847555
GOCC_PAM_COMPLEX_TIM23_ASSOCIATED_IMPORT_MOTOR	0.33399	0.81551	0.54928	0.999999	0.33245	0.890987
GOMF_ASPARTIC_TYPE_PEPTIDASE_ACTIVITY	0.33401	0.81551	0.96956	0.999999	0.92912	0.99991
GOMF_ATPASE_INHIBITOR_ACTIVITY	0.33397	0.81551	0.73773	0.999999	0.89464	0.99991
GOMF_GUANYLATE_KINASE_ACTIVITY	0.33416	0.81551	0.20091	0.988367	0.052652	0.750362
GOMF_HISTONE_H3K36_METHYLTRANSFERASE_ACTIVITY	0.3344	0.81551	0.51091	0.999999	0.22535	0.852708
GOMF_NUCLEAR_ANDROGEN_RECEPTOR_BINDING	0.33473	0.81551	0.76966	0.999999	0.37487	0.909024
GOMF_VOLTAGE_GATED_MONOATOMIC_CATION_CHANNEL_ACTIVITY	0.33473	0.81551	0.46421	0.999999	0.37505	0.909024
GUO_TARGETS_OF_IRS1_AND_IRS2	0.33317	0.81551	0.41346	0.999999	0.48828	0.935993
JAZAERI_BREAST_CANCER_BRCA1_VS_BRCA2_UP	0.33468	0.81551	0.73041	0.999999	0.29008	0.87942
KEGG_GLYCEROPHOSPHOLIPID_METABOLISM	0.33354	0.81551	0.7913	0.999999	0.042137	0.747858
KEGG_TERPENOID_BACKBONE_BIOSYNTHESIS	0.33399	0.81551	0.14888	0.96809	0.80464	0.991084
LEE_LIVER_CANCER_MYC_E2F1_UP	0.334	0.81551	0.0019163	0.45925	0.52576	0.940487
QI_HYPOXIA_TARGETS_OF_HIF1A_AND_FOXA2	0.33478	0.81551	0.1068	0.95162	0.20829	0.84851
REACTOME_ACTIVATION_OF_IRF3_IRF7_MEDIATED_BY_TBK1_IKK_EPSILON	0.33321	0.81551	0.94814	0.999999	0.076667	0.773214
REACTOME_CREATION_OF_C4_AND_C2_ACTIVATORS	0.33426	0.81551	0.56756	0.999999	0.082524	0.781969
REACTOME_INSULIN_PROCESSING	0.33336	0.81551	0.57153	0.999999	0.27144	0.874212
REACTOME_PI_3K_CASCADE_FGFR2	0.33373	0.81551	0.51938	0.999999	0.2877	0.878693
SCHLESINGER_H3K27ME3_IN_NORMAL_AND_METHYLATED_IN_CANCER	0.33431	0.81551	0.85033	0.999999	0.15857	0.817378
SCHUHMACHER_MYC_TARGETS_DN	0.33427	0.81551	0.2828	0.999999	0.69157	0.971058
TAKEDA_TARGETS_OF_NUP98_HOXA9_FUSION_6HR_UP	0.33492	0.81551	0.23847	0.999999	0.041333	0.747858
TONKS_TARGETS_OF_RUNX1_RUNX1T1_FUSION_SUSTAINED_IN_GRANULOCYTE_UP	0.33367	0.81551	0.58722	0.999999	0.22142	0.851096
WINTER_HYPOXIA_UP	0.33373	0.81551	0.65907	0.999999	0.23839	0.858873
WP_TGFBETA_SIGNALING_PATHWAY	0.33306	0.81551	0.38347	0.999999	0.61574	0.956749
WP_NEURAL_CREST_CELL_MIGRATION_DURING_DEVELOPMENT	0.3351	0.815637	0.19576	0.984434	0.13405	0.800963
REACTOME_HYDROLYSIS_OF_LPC	0.33523	0.815837	0.8276	0.999999	0.16343	0.817722
GOMF_GLYCEROL_CHANNEL_ACTIVITY	0.33528	0.815842	0.0067325	0.651079	0.26491	0.870045
BIOCARTA_RB_PATHWAY	0.33561	0.816294	0.8448	0.999999	0.080243	0.777546
GOBP_POSITIVE_REGULATION_OF_TYPE_I_INTERFERON_PRODUCTION	0.3356	0.816294	0.67522	0.999999	0.55617	0.945342
REACTOME_NEUROTRANSMITTER_RECEPTORS_AND_POSTSYNAPTIC_SIGNAL_TRANSMISSION	0.3356	0.816294	0.80157	0.999999	0.67733	0.969673
ABBUD_LIF_SIGNALING_1_DN	0.33701	0.816317	0.94622	0.999999	0.8749	0.999038
BIOCARTA_PLCE_PATHWAY	0.33866	0.816317	0.25436	0.999999	0.3653	0.905431
BIOCARTA_RHO_PATHWAY	0.33587	0.816317	0.72143	0.999999	0.88143	0.99991
BROWNE_HCMV_INFECTION_6HR_DN	0.33774	0.816317	0.80992	0.999999	0.47761	0.934104
CASTELLANO_HRAS_AND_NRAS_TARGETS_DN	0.33986	0.816317	0.76495	0.999999	0.47531	0.934104
DANG_MYC_TARGETS_DN	0.33898	0.816317	0.49052	0.999999	0.83936	0.994083
GOBP_5_PHOSPHORIBOSE_1_DIPHOSPHATE_METABOLIC_PROCESS	0.33582	0.816317	0.70403	0.999999	0.36353	0.905306
GOBP_AMIDE_CATABOLIC_PROCESS	0.33799	0.816317	0.82256	0.999999	0.078737	0.776116
GOBP_ANATOMICAL_STRUCTURE_MATURATION	0.33855	0.816317	0.59194	0.999999	0.41312	0.919371
GOBP_CARDIOBLAST_DIFFERENTIATION	0.33923	0.816317	0.27151	0.999999	0.23098	0.854498
GOBP_CELLULAR_LIPID_METABOLIC_PROCESS	0.3375	0.816317	0.54054	0.999999	0.093855	0.786467
GOBP_CELLULAR_RESPONSE_TO_ARSENIC_CONTAINING_SUBSTANCE	0.33722	0.816317	0.85272	0.999999	0.46975	0.932033
GOBP_CEREBELLAR_GRANULAR_LAYER_FORMATION	0.3395	0.816317	0.74813	0.999999	0.59513	0.953026
GOBP_CLATHRIN_COATED_VESICLE_CARGO_LOADING	0.33853	0.816317	0.57763	0.999999	0.67532	0.969233
GOBP_DOPAMINERGIC_NEURON_DIFFERENTIATION	0.33952	0.816317	0.51635	0.999999	0.60482	0.954684
GOBP_ENDOPLASMIC_RETICULUM_TO_GOLGI_VESICLE_MEDIATED_TRANSPORT	0.33653	0.816317	0.074947	0.921477	0.42212	0.920332
GOBP_HEART_DEVELOPMENT	0.33605	0.816317	0.49724	0.999999	0.54876	0.945114
GOBP_HISTONE_MRNA_CATABOLIC_PROCESS	0.33715	0.816317	0.61504	0.999999	0.51073	0.937482
GOBP_ISOCITRATE_METABOLIC_PROCESS	0.33982	0.816317	0.36535	0.999999	0.17914	0.827343
GOBP_LYMPHOCYTE_ACTIVATION	0.33949	0.816317	0.56548	0.999999	0.068854	0.759783
GOBP_MEDIUM_CHAIN_FATTY_ACID_METABOLIC_PROCESS	0.33664	0.816317	0.99531	0.999999	0.14461	0.805497
GOBP_MEIOTIC_CHROMOSOME_SEGREGATION	0.33685	0.816317	0.69232	0.999999	0.080174	0.777546
GOBP_NEGATIVE_REGULATION_OF_B_CELL_MEDIATED_IMMUNITY	0.33791	0.816317	0.70985	0.999999	0.28061	0.877128
GOBP_NEGATIVE_REGULATION_OF_INTERLEUKIN_13_PRODUCTION	0.33655	0.816317	0.13758	0.960304	0.43226	0.924601
GOBP_NEGATIVE_REGULATION_OF_MITOTIC_CELL_CYCLE	0.33908	0.816317	0.22561	0.999999	0.29546	0.880637
GOBP_NEGATIVE_REGULATION_OF_STEROID_HORMONE_BIOSYNTHETIC_PROCESS	0.33702	0.816317	0.39638	0.999999	0.20445	0.847555
GOBP_NERVE_DEVELOPMENT	0.33974	0.816317	0.38972	0.999999	0.32856	0.889392
GOBP_POSITIVE_REGULATION_OF_CARTILAGE_DEVELOPMENT	0.3364	0.816317	0.82232	0.999999	0.097958	0.786485
GOBP_POSITIVE_REGULATION_OF_DENDRITIC_CELL_CYTOKINE_PRODUCTION	0.33762	0.816317	0.21815	0.997961	0.45008	0.927308
GOBP_POSITIVE_REGULATION_OF_DEVELOPMENTAL_GROWTH	0.33722	0.816317	0.2556	0.999999	0.081105	0.777775
GOBP_POSITIVE_REGULATION_OF_GLUCOSE_IMPORT	0.33827	0.816317	0.40186	0.999999	0.46995	0.932033
GOBP_PROTEIN_DEGLUTAMYLATION	0.33591	0.816317	0.025576	0.820144	0.17265	0.818628
GOBP_PROTEIN_DE_ADP_RIBOSYLATION	0.33748	0.816317	0.2572	0.999999	0.22001	0.850482
GOBP_REGULATION_OF_ANTIGEN_PROCESSING_AND_PRESENTATION_OF_PEPTIDE_OR_POLYSACCHARIDE_ANTIGEN_VIA_MHC_CLASS_II	0.33692	0.816317	0.64817	0.999999	0.29013	0.87942
GOBP_REGULATION_OF_CELL_ADHESION_MEDIATED_BY_INTEGRIN	0.33925	0.816317	0.25377	0.999999	0.061738	0.754454
GOBP_REGULATION_OF_CHONDROCYTE_DEVELOPMENT	0.33941	0.816317	0.71144	0.999999	0.84983	0.994656
GOBP_REGULATION_OF_NEUROTRANSMITTER_RECEPTOR_ACTIVITY	0.33953	0.816317	0.77844	0.999999	0.16082	0.817722
GOBP_REGULATION_OF_TRANSFORMING_GROWTH_FACTOR_BETA_ACTIVATION	0.33621	0.816317	0.75461	0.999999	0.071581	0.765321
GOBP_SINOATRIAL_NODE_DEVELOPMENT	0.33695	0.816317	0.49151	0.999999	0.54711	0.944145
GOBP_T_CELL_CHEMOTAXIS	0.33835	0.816317	0.26402	0.999999	0.13558	0.801369
GOBP_VENTRICULAR_SEPTUM_DEVELOPMENT	0.33649	0.816317	0.47748	0.999999	0.46865	0.931689
GOBP_VITAMIN_D3_METABOLIC_PROCESS	0.33896	0.816317	0.028206	0.820144	0.76783	0.987669
GOCC_AMINOACYL_TRNA_SYNTHETASE_MULTIENZYME_COMPLEX	0.3385	0.816317	0.20367	0.991082	0.0082981	0.648871
GOCC_CILIARY_TRANSITION_ZONE	0.33915	0.816317	0.36223	0.999999	0.58057	0.950384
GOCC_MICROTUBULE_MINUS_END	0.33719	0.816317	0.12552	0.956125	0.55333	0.945342
GOCC_NUCLEOLAR_RIBONUCLEASE_P_COMPLEX	0.33846	0.816317	0.57319	0.999999	0.62029	0.957186
GOCC_STEREOCILIUM_MEMBRANE	0.33733	0.816317	0.12668	0.956125	0.96054	0.99991
GOMF_ALDEHYDE_LYASE_ACTIVITY	0.33781	0.816317	0.99609	0.999999	0.17953	0.828244
GOMF_CYSTEINE_TYPE_PEPTIDASE_ACTIVITY	0.33585	0.816317	0.69714	0.999999	0.41119	0.919371
GOMF_EPOXIDE_HYDROLASE_ACTIVITY	0.33698	0.816317	0.84854	0.999999	0.16352	0.817722
GOMF_METALLOAMINOPEPTIDASE_ACTIVITY	0.3376	0.816317	0.40136	0.999999	0.35474	0.902203
GOMF_NUCLEOSIDE_DIPHOSPHATE_PHOSPHATASE_ACTIVITY	0.33844	0.816317	0.93074	0.999999	0.48247	0.934104
GOMF_TFIID_CLASS_TRANSCRIPTION_FACTOR_COMPLEX_BINDING	0.33959	0.816317	0.59335	0.999999	0.13142	0.800963
GOMF_VOLTAGE_GATED_POTASSIUM_CHANNEL_ACTIVITY	0.33735	0.816317	0.25204	0.999999	0.52051	0.939526
KEGG_ANTIGEN_PROCESSING_AND_PRESENTATION	0.3385	0.816317	0.86465	0.999999	0.50589	0.937482
KEGG_GAP_JUNCTION	0.33985	0.816317	0.69321	0.999999	0.53982	0.943315
KIM_PTEN_TARGETS_DN	0.33979	0.816317	0.44647	0.999999	0.34849	0.898836
LY_AGING_PREMATURE_DN	0.33719	0.816317	0.67027	0.999999	0.20395	0.847555
MARZEC_IL2_SIGNALING_UP	0.33884	0.816317	0.62238	0.999999	0.014196	0.689723
MATTHEWS_SKIN_CARCINOGENESIS_VIA_JUN	0.33901	0.816317	0.46245	0.999999	0.92126	0.99991
MCCLUNG_CREB1_TARGETS_DN	0.33919	0.816317	0.66474	0.999999	0.49628	0.936437
MIKKELSEN_NPC_ICP_WITH_H3K27ME3	0.33954	0.816317	0.39801	0.999999	0.11399	0.795489
MULLIGHAN_NPM1_MUTATED_SIGNATURE_1_UP	0.3383	0.816317	0.07086	0.920152	0.57313	0.948956
MULLIGHAN_NPM1_SIGNATURE_3_UP	0.3391	0.816317	0.10219	0.946374	0.52322	0.940487
REACTOME_ACETYLCHOLINE_REGULATES_INSULIN_SECRETION	0.33633	0.816317	0.32764	0.999999	0.12942	0.800963
REACTOME_ADVANCED_GLYCOSYLATION_ENDPRODUCT_RECEPTOR_SIGNALING	0.33964	0.816317	0.65166	0.999999	0.44282	0.925923
REACTOME_APOPTOTIC_CLEAVAGE_OF_CELLULAR_PROTEINS	0.3385	0.816317	0.13205	0.956125	0.032297	0.735282
REACTOME_ARMS_MEDIATED_ACTIVATION	0.33859	0.816317	0.90578	0.999999	0.54515	0.94354
REACTOME_ASPARAGINE_N_LINKED_GLYCOSYLATION	0.33629	0.816317	0.092161	0.939965	0.84069	0.994083
REACTOME_CARNITINE_METABOLISM	0.33875	0.816317	0.86411	0.999999	0.15439	0.815765
REACTOME_DOPAMINE_NEUROTRANSMITTER_RELEASE_CYCLE	0.33619	0.816317	0.47643	0.999999	0.51576	0.938492
REACTOME_DOWNSTREAM_SIGNALING_OF_ACTIVATED_FGFR4	0.33701	0.816317	0.25412	0.999999	0.56339	0.947932
REACTOME_G0_AND_EARLY_G1	0.33569	0.816317	0.47081	0.999999	0.17634	0.822725
REACTOME_L1CAM_INTERACTIONS	0.33781	0.816317	0.51433	0.999999	0.57286	0.948945
REACTOME_NEGATIVE_REGULATION_OF_THE_PI3K_AKT_NETWORK	0.33709	0.816317	0.38554	0.999999	0.55775	0.945342
REACTOME_REGULATION_OF_HSF1_MEDIATED_HEAT_SHOCK_RESPONSE	0.33869	0.816317	0.29763	0.999999	0.22732	0.853966
REACTOME_REGULATION_OF_MRNA_STABILITY_BY_PROTEINS_THAT_BIND_AU_RICH_ELEMENTS	0.33763	0.816317	0.39848	0.999999	0.52744	0.94143
REACTOME_SYNTHESIS_OF_PE	0.33994	0.816317	0.38683	0.999999	0.30157	0.882346
SAFFORD_T_LYMPHOCYTE_ANERGY	0.33964	0.816317	0.43947	0.999999	0.63579	0.962253
VILIMAS_NOTCH1_TARGETS_DN	0.33994	0.816317	0.26169	0.999999	0.68413	0.970257
WEBER_METHYLATED_LCP_IN_FIBROBLAST_DN	0.3391	0.816317	0.37296	0.999999	0.35957	0.904237
WOTTON_RUNX_TARGETS_UP	0.33668	0.816317	0.17041	0.976214	0.24439	0.860887
WP_AUTOSOMAL_RECESSIVE_OSTEOPETROSIS_PATHWAYS	0.33606	0.816317	0.046669	0.873003	0.19704	0.846514
WP_CLASSICAL_PATHWAY_OF_STEROIDOGENESIS_WITH_GLUCOCORTICOID_AND_MINERALOCORTICOID_METABOLISM	0.33838	0.816317	0.95414	0.999999	0.38902	0.913565
WP_NETWORK_MAP_OF_SARSCOV2_SIGNALING_PATHWAY	0.33906	0.816317	0.11117	0.95162	0.84428	0.994083
WP_OLIGODENDROCYTE_SPECIFICATION_AND_DIFFERENTIATION_LEADING_TO_MYELIN_COMPONENTS_FOR_CNS	0.33777	0.816317	0.25213	0.999999	0.30278	0.882456
WP_PROLACTIN_SIGNALING_PATHWAY	0.33947	0.816317	0.026651	0.820144	0.65199	0.965257
WP_REGULATION_OF_APOPTOSIS_BY_PARATHYROID_HORMONERELATED_PROTEIN	0.3392	0.816317	0.25083	0.999999	0.27998	0.877128
WU_HBX_TARGETS_1_DN	0.33891	0.816317	0.83206	0.999999	0.20181	0.847555
YAO_TEMPORAL_RESPONSE_TO_PROGESTERONE_CLUSTER_17	0.33677	0.816317	0.24816	0.999999	0.21179	0.849449
DOANE_BREAST_CANCER_ESR1_UP	0.3402	0.816624	0.79987	0.999999	0.74058	0.982006
LIU_IL13_MEMORY_MODEL_DN	0.34022	0.816624	0.8736	0.999999	0.36484	0.905431
WEST_ADRENOCORTICAL_CARCINOMA_VS_ADENOMA_UP	0.34026	0.816624	0.37773	0.999999	0.90064	0.99991
WP_GPR40_PATHWAY	0.34013	0.816624	0.082654	0.931886	0.6275	0.959762
GOMF_CALCIUM_CHANNEL_REGULATOR_ACTIVITY	0.34049	0.817061	0.91655	0.999999	0.62518	0.958369
BIOCARTA_WNT_LRP6_PATHWAY	0.34066	0.817333	0.95619	0.999999	0.20051	0.847555
CAIRO_HEPATOBLASTOMA_CLASSES_DN	0.34094	0.817333	0.79124	0.999999	0.50664	0.937482
GOBP_VASCULAR_ASSOCIATED_SMOOTH_MUSCLE_CELL_MIGRATION	0.34072	0.817333	0.60811	0.999999	0.522	0.940262
GOMF_HYDROLASE_ACTIVITY_ACTING_ON_CARBON_NITROGEN_BUT_NOT_PEPTIDE_BONDS_IN_CYCLIC_AMIDINES	0.34088	0.817333	0.41168	0.999999	0.25186	0.864284
GOMF_MAP_KINASE_TYROSINE_SERINE_THREONINE_PHOSPHATASE_ACTIVITY	0.34077	0.817333	0.69115	0.999999	0.093644	0.786467
GOMF_POLY_A_BINDING	0.34088	0.817333	0.042921	0.863228	0.49773	0.936437
PID_ECADHERIN_STABILIZATION_PATHWAY	0.34091	0.817333	0.63495	0.999999	0.51794	0.938663
GOBP_MAST_CELL_CHEMOTAXIS	0.34104	0.817366	0.205	0.992618	0.67502	0.969233
GOBP_NEGATIVE_REGULATION_OF_LEUKOCYTE_CELL_CELL_ADHESION	0.34105	0.817366	0.72371	0.999999	0.7231	0.978241
GOBP_COPII_COATED_VESICLE_BUDDING	0.34194	0.81754	0.2244	0.999999	0.50601	0.937482
GOBP_DIAPHRAGM_DEVELOPMENT	0.34124	0.81754	0.34654	0.999999	0.40391	0.916899
GOBP_INTEGRIN_ACTIVATION	0.34152	0.81754	0.55013	0.999999	0.87022	0.998196
GOBP_L_SERINE_TRANSPORT	0.34185	0.81754	0.18233	0.9799	0.46705	0.931464
GOBP_NEGATIVE_REGULATION_OF_COAGULATION	0.34191	0.81754	0.60818	0.999999	0.10392	0.792093
GOBP_NEGATIVE_REGULATION_OF_LIPOPROTEIN_METABOLIC_PROCESS	0.34163	0.81754	0.44064	0.999999	0.12894	0.800963
GOBP_POSITIVE_REGULATION_OF_ESTABLISHMENT_OF_PROTEIN_LOCALIZATION_TO_MITOCHONDRION	0.3416	0.81754	0.48368	0.999999	0.024203	0.720067
GOBP_RESPONSE_TO_NEMATODE	0.34163	0.81754	0.094627	0.941829	0.8466	0.994083
GOMF_L_SERINE_TRANSMEMBRANE_TRANSPORTER_ACTIVITY	0.34185	0.81754	0.18233	0.9799	0.46705	0.931464
GOMF_SYNTAXIN_BINDING	0.34186	0.81754	0.75032	0.999999	0.38874	0.913565
MCGOWAN_RSP6_TARGETS_UP	0.34163	0.81754	0.73347	0.999999	0.6156	0.956749
PID_TRKR_PATHWAY	0.34149	0.81754	0.36207	0.999999	0.71724	0.976712
REACTOME_GLUTATHIONE_SYNTHESIS_AND_RECYCLING	0.34186	0.81754	0.52381	0.999999	0.89062	0.99991
REACTOME_TERMINAL_PATHWAY_OF_COMPLEMENT	0.34155	0.81754	0.91834	0.999999	0.50355	0.937402
SENGUPTA_NASOPHARYNGEAL_CARCINOMA_DN	0.34193	0.81754	0.98761	0.999999	0.048432	0.747858
WP_MEVALONATE_PATHWAY	0.34168	0.81754	0.23294	0.999999	0.68727	0.970845
YAMAZAKI_TCEB3_TARGETS_UP	0.34141	0.81754	0.62576	0.999999	0.53184	0.942165
GOBP_POSITIVE_REGULATION_OF_PROTEIN_LOCALIZATION	0.34199	0.817545	0.065129	0.918009	0.85937	0.995494
CHOW_RASSF1_TARGETS_DN	0.34238	0.817561	0.050395	0.88657	0.80316	0.991084
CLASPER_LYMPHATIC_VESSELS_DURING_METASTASIS_DN	0.34258	0.817561	0.26875	0.999999	0.9791	0.99991
GOBP_COBALT_ION_TRANSPORT	0.34291	0.817561	0.89422	0.999999	0.38211	0.910101
GOBP_INTERMEMBRANE_LIPID_TRANSFER	0.34277	0.817561	0.70382	0.999999	0.16404	0.817722
GOBP_LOOP_OF_HENLE_DEVELOPMENT	0.34261	0.817561	0.59392	0.999999	0.66223	0.966716
GOBP_NEGATIVE_REGULATION_OF_CELLULAR_CATABOLIC_PROCESS	0.34274	0.817561	0.24531	0.999999	0.55633	0.945342
GOBP_REGULATION_OF_BONE_MINERALIZATION	0.34223	0.817561	0.91599	0.999999	0.22205	0.851474
GOBP_REGULATION_OF_DENDRITIC_CELL_ANTIGEN_PROCESSING_AND_PRESENTATION	0.34289	0.817561	0.73441	0.999999	0.37532	0.909024
GOBP_VITAMIN_K_METABOLIC_PROCESS	0.34245	0.817561	0.34404	0.999999	0.26849	0.87231
GOMF_LIPID_TRANSFER_ACTIVITY	0.34277	0.817561	0.70382	0.999999	0.16404	0.817722
GOMF_PROTEIN_KINASE_C_ACTIVITY	0.34286	0.817561	0.55651	0.999999	0.36502	0.905431
GOMF_SNARE_BINDING	0.34229	0.817561	0.61499	0.999999	0.41999	0.920332
REACTOME_ACTIVATION_OF_CASPASES_THROUGH_APOPTOSOME_MEDIATED_CLEAVAGE	0.34248	0.817561	0.7674	0.999999	0.75238	0.98515
REACTOME_CREB3_FACTORS_ACTIVATE_GENES	0.34267	0.817561	0.65945	0.999999	0.88328	0.99991
REACTOME_NEGATIVE_REGULATION_OF_FLT3	0.34205	0.817561	0.76873	0.999999	0.5111	0.937482
REACTOME_TICAM1_TRAF6_DEPENDENT_INDUCTION_OF_TAK1_COMPLEX	0.34217	0.817561	0.90739	0.999999	0.11906	0.799771
TOMIDA_LUNG_CANCER_POOR_SURVIVAL	0.34244	0.817561	0.41449	0.999999	0.3019	0.882456
WP_HEDGEHOG_SIGNALING_PATHWAY_WP47	0.34278	0.817561	0.023174	0.817533	0.65118	0.965257
WP_LIPID_METABOLISM_IN_SENESCENT_CELLS	0.34252	0.817561	0.91854	0.999999	0.077037	0.773386
BIOCARTA_PTDINS_PATHWAY	0.34297	0.817589	0.50796	0.999999	0.28903	0.879083
GOBP_CELL_JUNCTION_MAINTENANCE	0.34305	0.817665	0.84705	0.999999	0.41712	0.919371
YANG_BREAST_CANCER_ESR1_DN	0.34312	0.817717	0.14748	0.966746	0.47278	0.932898
GOBP_PROSTAGLANDIN_TRANSPORT	0.34317	0.817722	0.89453	0.999999	0.5228	0.940487
GOBP_OMEGA_HYDROXYLASE_P450_PATHWAY	0.34326	0.817755	0.34277	0.999999	0.076805	0.773214
GOMF_NUCLEAR_ESTROGEN_RECEPTOR_BINDING	0.34328	0.817755	0.30601	0.999999	0.48051	0.934104
GOBP_CELL_CELL_ADHESION_MEDIATED_BY_CADHERIN	0.34364	0.81802	0.95498	0.999999	0.091376	0.786467
GOBP_INTERLEUKIN_2_PRODUCTION	0.34368	0.81802	0.057611	0.907089	0.98727	0.99991
GOBP_INTESTINAL_STEM_CELL_HOMEOSTASIS	0.34362	0.81802	0.9711	0.999999	0.95818	0.99991
GOBP_SYNAPTIC_TRANSMISSION_CHOLINERGIC	0.3436	0.81802	0.86332	0.999999	0.53475	0.942984
REACTOME_CLATHRIN_MEDIATED_ENDOCYTOSIS	0.34354	0.81802	0.11624	0.95162	0.32822	0.889005
SUH_COEXPRESSED_WITH_ID1_AND_ID2_UP	0.34345	0.81802	0.67681	0.999999	0.4894	0.936069
WIEMANN_TELOMERE_SHORTENING_AND_CHRONIC_LIVER_DAMAGE_UP	0.34395	0.818548	0.97758	0.999999	0.10902	0.794871
GAZDA_DIAMOND_BLACKFAN_ANEMIA_ERYTHROID_UP	0.34405	0.818557	0.27966	0.999999	0.44871	0.927308
GOBP_L_SERINE_BIOSYNTHETIC_PROCESS	0.34405	0.818557	0.78668	0.999999	0.52755	0.94143
REACTOME_PARACETAMOL_ADME	0.34411	0.818585	0.9418	0.999999	0.77198	0.987669
GOBP_POSITIVE_REGULATION_OF_HEMATOPOIETIC_STEM_CELL_PROLIFERATION	0.3442	0.818594	0.71647	0.999999	0.57305	0.948945
WP_UREA_CYCLE_AND_RELATED_DISEASES	0.34421	0.818594	0.63156	0.999999	0.43575	0.9253
MARIADASON_RESPONSE_TO_BUTYRATE_CURCUMIN_SULINDAC_TSA_8	0.34438	0.818884	0.73249	0.999999	0.5715	0.948814
KRIGE_AMINO_ACID_DEPRIVATION	0.34451	0.819078	0.66169	0.999999	0.61499	0.956611
GOBP_ENDODERMAL_CELL_FATE_COMMITMENT	0.3446	0.819178	0.95047	0.999999	0.41624	0.919371
GOBP_POSITIVE_REGULATION_OF_CHROMATIN_BINDING	0.34473	0.819215	0.1016	0.946103	0.84532	0.994083
GOCC_AGGRESOME	0.34475	0.819215	0.22593	0.999999	0.6588	0.966039
WP_GAMMAGLUTAMYL_CYCLE_FOR_THE_BIOSYNTHESIS_AND_DEGRADATION_OF_GLUTATHIONE_INCLUDING_DISEASES	0.34476	0.819215	0.35636	0.999999	0.76065	0.986264
GOBP_RENAL_PROTEIN_ABSORPTION	0.34484	0.81929	0.74022	0.999999	0.20932	0.84851
BEGUM_TARGETS_OF_PAX3_FOXO1_FUSION_DN	0.34715	0.819444	0.096151	0.94408	0.89133	0.99991
CALVET_IRINOTECAN_SENSITIVE_VS_REVERTED_UP	0.34555	0.819444	0.17885	0.9799	0.63715	0.962253
CARRILLOREIXACH_HEPATOBLASTOMA_VS_NORMAL_UP	0.34543	0.819444	0.14452	0.965587	0.29641	0.881714
FINAK_BREAST_CANCER_SDPP_SIGNATURE	0.34662	0.819444	0.99748	0.999999	0.3161	0.884467
FLOTHO_PEDIATRIC_ALL_THERAPY_RESPONSE_DN	0.34598	0.819444	0.99132	0.999999	0.20113	0.847555
GOBP_GLYCEROLIPID_METABOLIC_PROCESS	0.34658	0.819444	0.10635	0.95162	0.35448	0.902203
GOBP_LAYER_FORMATION_IN_CEREBRAL_CORTEX	0.34642	0.819444	0.30377	0.999999	0.64968	0.965257
GOBP_LYMPHANGIOGENESIS	0.34675	0.819444	0.10056	0.94528	0.083968	0.781969
GOBP_NEGATIVE_REGULATION_OF_METALLOPEPTIDASE_ACTIVITY	0.34759	0.819444	0.10556	0.95162	0.59651	0.953193
GOBP_NEURON_REMODELING	0.34524	0.819444	0.031913	0.822978	0.70333	0.975465
GOBP_OXIDATIVE_RNA_DEMETHYLATION	0.3475	0.819444	0.040893	0.863228	0.3662	0.905748
GOBP_POSITIVE_REGULATION_BY_SYMBIONT_OF_ENTRY_INTO_HOST	0.34574	0.819444	0.26023	0.999999	0.20731	0.84851
GOBP_POSITIVE_REGULATION_OF_ANDROGEN_RECEPTOR_ACTIVITY	0.34625	0.819444	0.51071	0.999999	0.10355	0.792093
GOBP_POSITIVE_REGULATION_OF_GLUCOSE_TRANSMEMBRANE_TRANSPORT	0.34664	0.819444	0.2999	0.999999	0.47719	0.934104
GOBP_POSITIVE_REGULATION_OF_PROTEIN_MONOUBIQUITINATION	0.34548	0.819444	0.77557	0.999999	0.08639	0.782194
GOBP_PROTEIN_FOLDING	0.34635	0.819444	0.51208	0.999999	0.2359	0.857004
GOBP_RECEPTOR_MEDIATED_ENDOCYTOSIS	0.34705	0.819444	0.51242	0.999999	0.66712	0.967774
GOBP_REGULATION_OF_CORTICOSTEROID_HORMONE_SECRETION	0.34702	0.819444	0.5457	0.999999	0.61368	0.956611
GOBP_REGULATION_OF_HIGH_DENSITY_LIPOPROTEIN_PARTICLE_CLEARANCE	0.3455	0.819444	0.96363	0.999999	0.25284	0.86431
GOBP_REGULATION_OF_LIPID_STORAGE	0.34764	0.819444	0.78906	0.999999	0.012138	0.682519
GOBP_REGULATION_OF_PHOSPHATIDYLINOSITOL_DEPHOSPHORYLATION	0.34749	0.819444	0.73365	0.999999	0.57618	0.949705
GOBP_REGULATION_OF_PROTEIN_TARGETING_TO_MEMBRANE	0.34674	0.819444	0.45721	0.999999	0.86238	0.995862
GOBP_RENAL_FILTRATION	0.34758	0.819444	0.85675	0.999999	0.025324	0.720067
GOBP_RESPONSE_TO_FORSKOLIN	0.34709	0.819444	0.66213	0.999999	0.20767	0.84851
GOBP_SELF_PROTEOLYSIS	0.34635	0.819444	0.0038295	0.554387	0.77917	0.988228
GOBP_SENSORY_ORGAN_DEVELOPMENT	0.34559	0.819444	0.93778	0.999999	0.33265	0.891176
GOBP_SENSORY_PERCEPTION_OF_TASTE	0.3477	0.819444	0.94593	0.999999	0.51102	0.937482
GOBP_SULFUR_COMPOUND_BIOSYNTHETIC_PROCESS	0.34647	0.819444	0.37136	0.999999	0.12739	0.800963
GOBP_VIRAL_GENE_EXPRESSION	0.34742	0.819444	0.26462	0.999999	0.14006	0.804284
GOCC_CELL_BODY_MEMBRANE	0.34726	0.819444	0.84086	0.999999	0.46175	0.929101
GOCC_CLOCK_BMAL_TRANSCRIPTION_COMPLEX	0.34565	0.819444	0.92605	0.999999	0.11677	0.799471
GOCC_METHYLOSOME	0.34498	0.819444	0.38652	0.999999	0.21632	0.850482
GOCC_RIBBON_SYNAPSE	0.34626	0.819444	0.76861	0.999999	0.72056	0.977777
GOMF_COPPER_CHAPERONE_ACTIVITY	0.34532	0.819444	0.64783	0.999999	0.3495	0.899873
GOMF_GLUCOSE_SODIUM_SYMPORTER_ACTIVITY	0.34738	0.819444	0.50686	0.999999	0.32527	0.888633
GOMF_INORGANIC_DIPHOSPHATE_PHOSPHATASE_ACTIVITY	0.34561	0.819444	0.45523	0.999999	0.77454	0.987669
GOMF_IONOTROPIC_GLUTAMATE_RECEPTOR_ACTIVITY	0.3457	0.819444	0.52188	0.999999	0.38791	0.913565
GOMF_OXIDATIVE_RNA_DEMETHYLASE_ACTIVITY	0.3475	0.819444	0.040893	0.863228	0.3662	0.905748
GOMF_PEROXISOME_TARGETING_SEQUENCE_BINDING	0.34696	0.819444	0.94542	0.999999	0.063153	0.755249
GOMF_PYRIMIDINE_NUCLEOSIDE_TRANSMEMBRANE_TRANSPORTER_ACTIVITY	0.3467	0.819444	0.76756	0.999999	0.39228	0.91447
GOMF_RNA_2_O_METHYLTRANSFERASE_ACTIVITY	0.34567	0.819444	0.94255	0.999999	0.54329	0.94354
GOMF_S100_PROTEIN_BINDING	0.34646	0.819444	0.743	0.999999	0.92587	0.99991
GOMF_SIGNAL_RECOGNITION_PARTICLE_BINDING	0.34716	0.819444	0.79354	0.999999	0.093333	0.786467
GOMF_SODIUM_ION_TRANSMEMBRANE_TRANSPORTER_ACTIVITY	0.34566	0.819444	0.8747	0.999999	0.63993	0.963426
GROSS_HIF1A_TARGETS_UP	0.34766	0.819444	0.47183	0.999999	0.58872	0.951905
INGRAM_SHH_TARGETS_UP	0.34737	0.819444	0.71218	0.999999	0.27558	0.876067
MUNSHI_MULTIPLE_MYELOMA_UP	0.34666	0.819444	0.51485	0.999999	0.088824	0.784907
PACHER_TARGETS_OF_IGF1_AND_IGF2_UP	0.34684	0.819444	0.99285	0.999999	0.15689	0.816934
POS_RESPONSE_TO_HISTAMINE_DN	0.34738	0.819444	0.31605	0.999999	0.72136	0.977777
REACTOME_CYTOCHROME_P450_ARRANGED_BY_SUBSTRATE_TYPE	0.34656	0.819444	0.21219	0.997206	0.38386	0.910723
REACTOME_GLYCOSAMINOGLYCAN_METABOLISM	0.34582	0.819444	0.18513	0.981647	0.40632	0.917471
REACTOME_RUNX1_REGULATES_GENES_INVOLVED_IN_MEGAKARYOCYTE_DIFFERENTIATION_AND_PLATELET_FUNCTION	0.3457	0.819444	0.2545	0.999999	0.1623	0.817722
TOMLINS_METASTASIS_UP	0.3477	0.819444	0.52963	0.999999	0.67327	0.969233
TSENG_ADIPOGENIC_POTENTIAL_DN	0.34766	0.819444	0.1476	0.966746	0.082116	0.781969
WP_DOPAMINE_METABOLISM	0.34644	0.819444	0.070279	0.920152	0.39203	0.91447
WP_GLUTATHIONE_METABOLISM	0.34699	0.819444	0.7194	0.999999	0.91971	0.99991
WP_UNFOLDED_PROTEIN_RESPONSE	0.34534	0.819444	0.42074	0.999999	0.92325	0.99991
YOSHIMURA_MAPK8_TARGETS_UP	0.34652	0.819444	0.33913	0.999999	0.45727	0.928072
GOBP_REGULATION_OF_PROTEIN_MONOUBIQUITINATION	0.34784	0.819661	0.76484	0.999999	0.10966	0.794871
REACTOME_UCH_PROTEINASES	0.34797	0.819787	0.62531	0.999999	0.85025	0.994764
WP_IMMUNE_INFILTRATION_IN_PANCREATIC_CANCER	0.34799	0.819787	0.25845	0.999999	0.22987	0.854498
KEGG_HYPERTROPHIC_CARDIOMYOPATHY_HCM	0.34808	0.819885	0.31965	0.999999	0.69531	0.972557
GOBP_SYNAPTIC_VESICLE_EXOCYTOSIS	0.34831	0.819973	0.74037	0.999999	0.87433	0.998847
GOMF_SEQUENCE_SPECIFIC_MRNA_BINDING	0.34827	0.819973	0.57474	0.999999	0.3539	0.902203
HOLLEMAN_ASPARAGINASE_RESISTANCE_ALL_DN	0.34829	0.819973	0.051488	0.891155	0.49937	0.936437
REACTOME_NOTCH_HLH_TRANSCRIPTION_PATHWAY	0.34821	0.819973	0.11069	0.95162	0.37205	0.909024
REACTOME_HYALURONAN_METABOLISM	0.3484	0.820071	0.23196	0.999999	0.79456	0.988802
GOBP_NEGATIVE_REGULATION_OF_CELL_CYCLE_CHECKPOINT	0.34858	0.820381	0.38588	0.999999	0.086285	0.782194
GOBP_PANCREATIC_A_CELL_DIFFERENTIATION	0.34873	0.820492	0.52849	0.999999	0.13907	0.804284
GOBP_REGULATION_OF_CALCIUM_MEDIATED_SIGNALING	0.34878	0.820492	0.31917	0.999999	0.84811	0.994265
GOCC_CHROMOSOMAL_REGION	0.34881	0.820492	0.02899	0.820144	0.48691	0.935975
MCCABE_BOUND_BY_HOXC6	0.34882	0.820492	0.56235	0.999999	0.14467	0.805497
GOBP_POSITIVE_REGULATION_OF_ADENYLATE_CYCLASE_ACTIVITY	0.34889	0.820543	0.87556	0.999999	0.63336	0.961371
GOBP_CARBOHYDRATE_CATABOLIC_PROCESS	0.34984	0.820859	0.71572	0.999999	0.63886	0.962753
GOBP_CARTILAGE_CONDENSATION	0.34947	0.820859	0.63877	0.999999	0.48168	0.934104
GOBP_CEREBELLAR_CORTEX_MORPHOGENESIS	0.34963	0.820859	0.017853	0.790664	0.88109	0.99991
GOBP_HAIR_CYCLE_PHASE	0.34927	0.820859	0.95712	0.999999	0.4631	0.929973
GOBP_INTRACELLULAR_SPHINGOLIPID_HOMEOSTASIS	0.34943	0.820859	0.41106	0.999999	0.75155	0.98515
GOBP_NEGATIVE_REGULATION_OF_KERATINOCYTE_DIFFERENTIATION	0.34999	0.820859	0.060232	0.909578	0.40302	0.916592
GOBP_POSITIVE_REGULATION_OF_ENDOTHELIAL_CELL_CHEMOTAXIS_BY_VEGF_ACTIVATED_VASCULAR_ENDOTHELIAL_GROWTH_FACTOR_RECEPTOR_SIGNALING_PATHWAY	0.34969	0.820859	0.6128	0.999999	0.14874	0.809438
GOBP_TRANSMEMBRANE_RECEPTOR_PROTEIN_SERINE_THREONINE_KINASE_SIGNALING_PATHWAY	0.34997	0.820859	0.32729	0.999999	0.42738	0.921638
GOMF_NUCLEOSIDE_TRANSMEMBRANE_TRANSPORTER_ACTIVITY	0.34965	0.820859	0.64112	0.999999	0.58561	0.951688
GOMF_OXIDOREDUCTASE_ACTIVITY_ACTING_ON_NAD_P_H_QUINONE_OR_SIMILAR_COMPOUND_AS_ACCEPTOR	0.34945	0.820859	0.79811	0.999999	0.14661	0.805526
GOMF_RNA_POLYMERASE_III_TYPE_3_PROMOTER_SEQUENCE_SPECIFIC_DNA_BINDING	0.34932	0.820859	0.622	0.999999	0.021577	0.720054
KEGG_ASTHMA	0.34999	0.820859	0.15802	0.968856	0.49524	0.936437
KEGG_REGULATION_OF_ACTIN_CYTOSKELETON	0.34973	0.820859	0.50052	0.999999	0.82013	0.992654
MACLACHLAN_BRCA1_TARGETS_DN	0.34928	0.820859	0.74047	0.999999	0.14643	0.805497
REACTOME_DEFECTIVE_RIPK1_MEDIATED_REGULATED_NECROSIS	0.34952	0.820859	0.32911	0.999999	0.97454	0.99991
REACTOME_PROCESSIVE_SYNTHESIS_ON_THE_C_STRAND_OF_THE_TELOMERE	0.34993	0.820859	0.12308	0.95452	0.62094	0.957186
REACTOME_RECEPTOR_MEDIATED_MITOPHAGY	0.34967	0.820859	0.70093	0.999999	0.45672	0.928072
VALK_AML_CLUSTER_11	0.34957	0.820859	0.72905	0.999999	0.19067	0.839768
WP_TRANSSULFURATION_PATHWAY	0.34983	0.820859	0.29468	0.999999	0.31785	0.885374
ZIRN_TRETINOIN_RESPONSE_DN	0.3496	0.820859	0.75698	0.999999	0.60938	0.956611
GOBP_PROTEIN_LOCALIZATION_TO_CELL_CORTEX	0.35023	0.821309	0.094647	0.941829	0.6048	0.954684
GOBP_POST_EMBRYONIC_DEVELOPMENT	0.35043	0.821438	0.89916	0.999999	0.82979	0.993193
GOBP_TETRAPYRROLE_METABOLIC_PROCESS	0.35036	0.821438	0.98462	0.999999	0.035642	0.741858
TONKS_TARGETS_OF_RUNX1_RUNX1T1_FUSION_ERYTHROCYTE_UP	0.35041	0.821438	0.27273	0.999999	0.1531	0.815122
WP_VITAMIN_A_AND_CAROTENOID_METABOLISM	0.35052	0.821536	0.99451	0.999999	0.5865	0.951719
KAMMINGA_EZH2_TARGETS	0.35062	0.821544	0.18896	0.983684	0.23589	0.857004
MILI_PSEUDOPODIA_CHEMOTAXIS_DN	0.35059	0.821544	0.16317	0.971105	0.57444	0.949077
BENPORATH_MYC_MAX_TARGETS	0.35127	0.821556	0.71955	0.999999	0.70729	0.976297
CHUNG_BLISTER_CYTOTOXICITY_UP	0.35131	0.821556	0.1838	0.98127	0.75919	0.9859
GOBP_HISTONE_H3_K4_METHYLATION	0.35128	0.821556	0.51657	0.999999	0.11792	0.799471
GOBP_REGULATION_OF_ACUTE_INFLAMMATORY_RESPONSE	0.35072	0.821556	0.93355	0.999999	0.039682	0.747858
GOBP_REGULATION_OF_PROTEIN_TYROSINE_PHOSPHATASE_ACTIVITY	0.3509	0.821556	0.78135	0.999999	0.31732	0.88499
GOBP_TRANSFORMING_GROWTH_FACTOR_BETA_ACTIVATION	0.35077	0.821556	0.31461	0.999999	0.059638	0.754454
GOMF_CLASS_I_DNA_APURINIC_OR_APYRIMIDINIC_SITE_ENDONUCLEASE_ACTIVITY	0.35122	0.821556	0.21427	0.997385	0.75087	0.98515
GOMF_D1_DOPAMINE_RECEPTOR_BINDING	0.35109	0.821556	0.75972	0.999999	0.61067	0.956611
GOMF_TRANSFERASE_ACTIVITY_TRANSFERRING_PHOSPHORUS_CONTAINING_GROUPS	0.35113	0.821556	0.39978	0.999999	0.087935	0.782266
JIANG_VHL_TARGETS	0.35122	0.821556	0.028033	0.820144	0.44942	0.927308
MALTA_CURATED_STEMNESS_MARKERS	0.35135	0.821556	0.80815	0.999999	0.31243	0.883604
REACTOME_FATTY_ACYL_COA_BIOSYNTHESIS	0.35088	0.821556	0.78401	0.999999	0.22807	0.854436
REACTOME_RESPONSE_TO_METAL_IONS	0.35093	0.821556	0.78558	0.999999	0.046439	0.747858
WENG_POR_TARGETS_LIVER_DN	0.35093	0.821556	0.23234	0.999999	0.65717	0.965506
WP_NRP1TRIGGERED_SIGNALING_PATHWAYS_IN_PANCREATIC_CANCER	0.3511	0.821556	0.53891	0.999999	0.32351	0.887406
GOBP_AMYLOID_BETA_CLEARANCE_BY_CELLULAR_CATABOLIC_PROCESS	0.35142	0.821607	0.0062011	0.651079	0.42263	0.920547
GOMF_GROWTH_FACTOR_ACTIVITY	0.35147	0.821611	0.21651	0.997961	0.35447	0.902203
BIOCARTA_MYOSIN_PATHWAY	0.35175	0.821802	0.78902	0.999999	0.29944	0.882346
GOBP_LEUKOCYTE_CHEMOTAXIS_INVOLVED_IN_INFLAMMATORY_RESPONSE	0.35181	0.821802	0.18705	0.983684	0.59689	0.953193
GOBP_POSITIVE_REGULATION_OF_APOPTOTIC_PROCESS_INVOLVED_IN_DEVELOPMENT	0.35189	0.821802	0.79257	0.999999	0.21433	0.850482
GOBP_POSITIVE_REGULATION_OF_APOPTOTIC_PROCESS_INVOLVED_IN_MORPHOGENESIS	0.35189	0.821802	0.79257	0.999999	0.21433	0.850482
GOCC_ENDONUCLEASE_COMPLEX	0.35169	0.821802	0.73076	0.999999	0.64687	0.964576
GOMF_CALCIUM_SENSITIVE_GUANYLATE_CYCLASE_ACTIVATOR_ACTIVITY	0.35188	0.821802	0.12757	0.956125	0.309	0.883455
ZHENG_BOUND_BY_FOXP3	0.35162	0.821802	0.16257	0.970891	0.17203	0.818628
GOBP_MAPK_CASCADE	0.35196	0.821852	0.76948	0.999999	0.30119	0.882346
GOBP_EMBRYO_DEVELOPMENT_ENDING_IN_BIRTH_OR_EGG_HATCHING	0.35201	0.821856	0.46041	0.999999	0.3646	0.905431
GOBP_CELL_SURFACE_RECEPTOR_SIGNALING_PATHWAY_INVOLVED_IN_HEART_DEVELOPMENT	0.35214	0.821938	0.95885	0.999999	0.21163	0.849449
GOBP_GOLGI_TO_VACUOLE_TRANSPORT	0.3524	0.821938	0.92959	0.999999	0.23051	0.854498
GOBP_REGULATION_OF_PROTEIN_BINDING	0.35232	0.821938	0.6373	0.999999	0.96635	0.99991
GOBP_SOMATIC_STEM_CELL_POPULATION_MAINTENANCE	0.35246	0.821938	0.50455	0.999999	0.28575	0.878693
GOMF_MOLECULAR_TRANSDUCER_ACTIVITY	0.35225	0.821938	0.86187	0.999999	0.3653	0.905431
GOMF_RNA_EXONUCLEASE_ACTIVITY_PRODUCING_5_PHOSPHOMONOESTERS	0.35231	0.821938	0.51076	0.999999	0.55978	0.946578
KEGG_FC_EPSILON_RI_SIGNALING_PATHWAY	0.35239	0.821938	0.48775	0.999999	0.38095	0.910101
MARTINEZ_TP53_TARGETS_DN	0.35232	0.821938	0.67586	0.999999	0.74126	0.982006
SA_TRKA_RECEPTOR	0.35248	0.821938	0.49473	0.999999	0.82242	0.993088
GOBP_PROTECTION_FROM_NON_HOMOLOGOUS_END_JOINING_AT_TELOMERE	0.35267	0.822249	0.542	0.999999	0.76283	0.986978
WANG_LMO4_TARGETS_UP	0.35271	0.822249	0.35707	0.999999	0.46128	0.929101
GOBP_N_TERMINAL_PROTEIN_AMINO_ACID_ACETYLATION	0.35286	0.822485	0.89127	0.999999	0.4432	0.926102
KINSEY_TARGETS_OF_EWSR1_FLII_FUSION_DN	0.35299	0.822676	0.10706	0.95162	0.40485	0.91712
WP_MINERALOCORTICOID_BIOSYNTHESIS	0.35321	0.823076	0.72841	0.999999	0.65662	0.965506
LINDGREN_BLADDER_CANCER_HIGH_RECURRENCE	0.35328	0.823126	0.18811	0.983684	0.58185	0.950649
GOCC_CULLIN_RING_UBIQUITIN_LIGASE_COMPLEX	0.35348	0.823413	0.30335	0.999999	0.24944	0.863963
GOCC_GATOR2_COMPLEX	0.3535	0.823413	0.24622	0.999999	0.38275	0.910549
GOBP_LEUKOCYTE_CELL_CELL_ADHESION	0.35391	0.823628	0.73755	0.999999	0.63246	0.961339
GOBP_POSITIVE_REGULATION_OF_LIPID_LOCALIZATION	0.35394	0.823628	0.73656	0.999999	0.30164	0.882399
GREENBAUM_E2A_TARGETS_UP	0.35392	0.823628	0.39256	0.999999	0.23926	0.858873
KEGG_AMYOTROPHIC_LATERAL_SCLEROSIS_ALS	0.35368	0.823628	0.70873	0.999999	0.36106	0.904237
PARK_HSC_AND_MULTIPOTENT_PROGENITORS	0.35398	0.823628	0.013553	0.743064	0.9225	0.99991
PUJANA_BREAST_CANCER_LIT_INT_NETWORK	0.35374	0.823628	0.033261	0.823377	0.14681	0.806063
REACTOME_PURINERGIC_SIGNALING_IN_LEISHMANIASIS_INFECTION	0.35393	0.823628	0.56829	0.999999	0.24775	0.863894
WP_ENDOPLASMIC_RETICULUM_STRESS_RESPONSE_IN_CORONAVIRUS_INFECTION	0.35369	0.823628	0.58007	0.999999	0.91365	0.99991
GOCC_SYNAPTIC_MEMBRANE	0.35403	0.823632	0.99719	0.999999	0.40809	0.917991
GOBP_CHROMOSOME_ORGANIZATION	0.35416	0.823822	0.0073523	0.651079	0.52117	0.939927
BENPORATH_SOX2_TARGETS	0.35436	0.823863	0.65318	0.999999	0.32173	0.887235
GOBP_MATURE_B_CELL_DIFFERENTIATION_INVOLVED_IN_IMMUNE_RESPONSE	0.35436	0.823863	0.79083	0.999999	0.33455	0.891674
GOBP_REGULATION_OF_PERK_MEDIATED_UNFOLDED_PROTEIN_RESPONSE	0.35441	0.823863	0.67058	0.999999	0.61386	0.956611
GOBP_RENIN_SECRETION_INTO_BLOOD_STREAM	0.35428	0.823863	0.1682	0.974139	0.42549	0.921133
REACTOME_ION_TRANSPORT_BY_P_TYPE_ATPASES	0.35442	0.823863	0.76263	0.999999	0.46625	0.931464
AIYAR_COBRA1_TARGETS_DN	0.35479	0.823867	0.82549	0.999999	0.23389	0.855701
AMIT_EGF_RESPONSE_240_MCF10A	0.35473	0.823867	0.78951	0.999999	0.67885	0.969673
CROMER_TUMORIGENESIS_DN	0.35472	0.823867	0.81212	0.999999	0.65809	0.966028
GOBP_EXECUTION_PHASE_OF_APOPTOSIS	0.35466	0.823867	0.8717	0.999999	0.66606	0.967522
GOBP_HISTONE_H2B_UBIQUITINATION	0.35495	0.823867	0.1352	0.960293	0.26315	0.868737
GOBP_MIDBODY_ABSCISSION	0.35501	0.823867	0.16597	0.973184	0.40609	0.917231
GOBP_REGULATION_OF_VIRAL_ENTRY_INTO_HOST_CELL	0.35509	0.823867	0.39096	0.999999	0.46107	0.92909
GOBP_RESPONSE_TO_ERYTHROPOIETIN	0.35471	0.823867	0.94187	0.999999	0.62162	0.957186
GOBP_RESPONSE_TO_MISFOLDED_PROTEIN	0.3548	0.823867	0.39534	0.999999	0.42066	0.920332
GOMF_G_PROTEIN_COUPLED_RECEPTOR_ACTIVITY	0.3551	0.823867	0.79152	0.999999	0.17599	0.822173
KEGG_GLYCOSAMINOGLYCAN_BIOSYNTHESIS_HEPARAN_SULFATE	0.35458	0.823867	0.74637	0.999999	0.097322	0.786467
LEIN_ASTROCYTE_MARKERS	0.355	0.823867	0.49599	0.999999	0.080693	0.777546
LU_EZH2_TARGETS_DN	0.35485	0.823867	0.59277	0.999999	0.39952	0.915654
LY_AGING_OLD_UP	0.35505	0.823867	0.092989	0.940844	0.66393	0.967522
GOBP_EXPORT_ACROSS_PLASMA_MEMBRANE	0.35526	0.824126	0.68564	0.999999	0.24523	0.860887
GOBP_IRON_ION_TRANSPORT	0.35532	0.824152	0.14664	0.966746	0.51988	0.939194
CHEMELLO_SOLEUS_VS_EDL_MYOFIBERS_UP	0.35553	0.82419	0.56511	0.999999	0.23989	0.858873
GOBP_NEGATIVE_REGULATION_OF_ENDOTHELIAL_CELL_DIFFERENTIATION	0.35552	0.82419	0.66528	0.999999	0.31114	0.883455
GOBP_SPERM_MOTILITY	0.35542	0.82419	0.99634	0.999999	0.13972	0.804284
WP_ALLOGRAFT_REJECTION	0.35553	0.82419	0.97549	0.999999	0.60478	0.954684
GOBP_RRNA_5_END_PROCESSING	0.35569	0.824336	0.32734	0.999999	0.36209	0.904237
GOCC_VARICOSITY	0.35568	0.824336	0.76047	0.999999	0.38669	0.913334
GOBP_NEGATIVE_REGULATION_OF_HIPPO_SIGNALING	0.35575	0.824363	0.41296	0.999999	0.40497	0.91712
GOMF_TRANSCRIPTION_ELONGATION_FACTOR_ACTIVITY	0.35586	0.824505	0.16973	0.975417	0.5391	0.943119
GOBP_NEGATIVE_REGULATION_OF_G0_TO_G1_TRANSITION	0.35598	0.824558	0.90699	0.999999	0.030824	0.732554
REACTOME_NEF_MEDIATES_DOWN_MODULATION_OF_CELL_SURFACE_RECEPTORS_BY_RECRUITING_THEM_TO_CLATHRIN_ADAPTERS	0.35597	0.824558	0.83553	0.999999	0.19832	0.847396
GOMF_NUCLEAR_VITAMIN_D_RECEPTOR_BINDING	0.3561	0.824724	0.042374	0.863228	0.20867	0.84851
GOBP_MICROTUBULE_ANCHORING_AT_MICROTUBULE_ORGANIZING_CENTER	0.35623	0.824801	0.7487	0.999999	0.66221	0.966716
GOBP_NEGATIVE_REGULATION_OF_TRANSPORTER_ACTIVITY	0.3562	0.824801	0.88789	0.999999	0.60231	0.954448
GOCC_GLYCOGEN_GRANULE	0.35628	0.824804	0.30783	0.999999	0.60923	0.956611
REACTOME_CLASS_A_1_RHODOPSIN_LIKE_RECEPTORS	0.35642	0.824861	0.97754	0.999999	0.73255	0.981668
REACTOME_INTERCONVERSION_OF_NUCLEOTIDE_DI_AND_TRIPHOSPHATES	0.35642	0.824861	0.43348	0.999999	0.30925	0.883455
REACTOME_NON_INTEGRIN_MEMBRANE_ECM_INTERACTIONS	0.35645	0.824861	0.16713	0.973184	0.2238	0.852114
GOBP_REGULATION_OF_CHROMATIN_BINDING	0.3565	0.824864	0.15246	0.968856	0.97682	0.99991
GOBP_CELLULAR_RESPONSE_TO_VASCULAR_ENDOTHELIAL_GROWTH_FACTOR_STIMULUS	0.3567	0.824904	0.14681	0.966746	0.47115	0.932376
GOBP_NEUTROPHIL_DEGRANULATION	0.35676	0.824904	0.48997	0.999999	0.068967	0.759783
GOBP_POSITIVE_REGULATION_OF_MUSCLE_TISSUE_DEVELOPMENT	0.35664	0.824904	0.64224	0.999999	0.086672	0.782194
GOBP_POSITIVE_REGULATION_OF_RESPONSE_TO_ENDOPLASMIC_RETICULUM_STRESS	0.35669	0.824904	0.69618	0.999999	0.63255	0.961339
GOBP_REGULATION_OF_REMOVAL_OF_SUPEROXIDE_RADICALS	0.35674	0.824904	0.084878	0.931886	0.29866	0.882328
REACTOME_PHOSPHATE_BOND_HYDROLYSIS_BY_NTPDASE_PROTEINS	0.35683	0.824954	0.97104	0.999999	0.30076	0.882346
ZHOU_INFLAMMATORY_RESPONSE_LIVE_DN	0.35703	0.825304	0.83304	0.999999	0.3775	0.909906
GOBP_NEGATIVE_REGULATION_OF_CILIUM_ASSEMBLY	0.3571	0.825354	0.76	0.999999	0.32118	0.886922
GOCC_NUCLEAR_LAMINA	0.35719	0.825361	0.13601	0.960304	0.65112	0.965257
GOMF_SODIUM_CHANNEL_REGULATOR_ACTIVITY	0.3572	0.825361	0.15306	0.968856	0.23179	0.85463
BIOCARTA_P35ALZHEIMERS_PATHWAY	0.35898	0.825728	0.055664	0.907089	0.55603	0.945342
DELACROIX_RAR_TARGETS_DN	0.35828	0.825728	0.89527	0.999999	0.41485	0.919371
FU_INTERACT_WITH_ALKBH8	0.3582	0.825728	0.010201	0.713818	0.42907	0.923
GOBP_INTRACELLULAR_GLUCOSE_HOMEOSTASIS	0.35845	0.825728	0.11221	0.95162	0.8423	0.994083
GOBP_MUCOPOLYSACCHARIDE_METABOLIC_PROCESS	0.3577	0.825728	0.17064	0.976214	0.28691	0.878693
GOBP_NAIL_DEVELOPMENT	0.35875	0.825728	0.0043877	0.573911	0.92059	0.99991
GOBP_NEGATIVE_REGULATION_OF_CALCIUM_ION_IMPORT_ACROSS_PLASMA_MEMBRANE	0.3577	0.825728	0.72009	0.999999	0.28121	0.87732
GOBP_NEGATIVE_REGULATION_OF_CELLULAR_RESPONSE_TO_VASCULAR_ENDOTHELIAL_GROWTH_FACTOR_STIMULUS	0.35777	0.825728	0.61378	0.999999	0.35985	0.904237
GOBP_NEGATIVE_REGULATION_OF_NEUROTRANSMITTER_TRANSPORT	0.35829	0.825728	0.86273	0.999999	0.763	0.986978
GOBP_NEGATIVE_REGULATION_OF_SISTER_CHROMATID_COHESION	0.35827	0.825728	0.73439	0.999999	0.51494	0.938464
GOBP_NEGATIVE_REGULATION_OF_TELOMERE_MAINTENANCE_VIA_TELOMERASE	0.35849	0.825728	0.75494	0.999999	0.1865	0.83424
GOBP_POSITIVE_REGULATION_OF_COAGULATION	0.35766	0.825728	0.27775	0.999999	0.12531	0.800963
GOBP_POSITIVE_REGULATION_OF_PLATELET_AGGREGATION	0.35891	0.825728	0.68516	0.999999	0.046399	0.747858
GOBP_POSITIVE_REGULATION_OF_PROTEIN_K63_LINKED_UBIQUITINATION	0.35897	0.825728	0.64824	0.999999	0.15235	0.814433
GOBP_REGULATION_OF_B_CELL_MEDIATED_IMMUNITY	0.35876	0.825728	0.59614	0.999999	0.15161	0.812777
GOBP_REGULATION_OF_CELL_MIGRATION_INVOLVED_IN_SPROUTING_ANGIOGENESIS	0.35758	0.825728	0.4625	0.999999	0.37661	0.909906
GOBP_RESPONSE_TO_ESTROGEN	0.35873	0.825728	0.21993	0.999581	0.76235	0.986978
GOBP_RESPONSE_TO_ODORANT	0.3578	0.825728	0.15525	0.968856	0.30328	0.882456
GOBP_TEMPERATURE_HOMEOSTASIS	0.35821	0.825728	0.55874	0.999999	0.1607	0.817722
GOCC_SOMATODENDRITIC_COMPARTMENT	0.35882	0.825728	0.95113	0.999999	0.65695	0.965506
GOMF_MIRNA_BINDING	0.35879	0.825728	0.72305	0.999999	0.49925	0.936437
GOMF_RETINOIC_ACID_RESPONSIVE_ELEMENT_BINDING	0.35881	0.825728	0.71351	0.999999	0.10114	0.790752
IWANAGA_CARCINOGENESIS_BY_KRAS_PTEN_UP	0.35833	0.825728	0.292	0.999999	0.69797	0.972867
MARKEY_RB1_CHRONIC_LOF_DN	0.35854	0.825728	0.94091	0.999999	0.04184	0.747858
NAKAMURA_ALVEOLAR_EPITHELIUM	0.35857	0.825728	0.85363	0.999999	0.25214	0.864284
PETRETTO_LEFT_VENTRICLE_MASS_QTL_CIS_UP	0.35753	0.825728	0.96932	0.999999	0.52915	0.942165
PID_SYNDECAN_4_PATHWAY	0.3589	0.825728	0.6839	0.999999	0.26265	0.868546
REACTOME_ACTIVATION_OF_SMO	0.35875	0.825728	0.80749	0.999999	0.17065	0.81859
REACTOME_ANCHORING_OF_THE_BASAL_BODY_TO_THE_PLASMA_MEMBRANE	0.35791	0.825728	0.55047	0.999999	0.6799	0.969673
REACTOME_PREGNENOLONE_BIOSYNTHESIS	0.35901	0.825728	0.93701	0.999999	0.43799	0.9253
WORSCHECH_TUMOR_EVASION_AND_TOLEROGENICITY_UP	0.35849	0.825728	0.36297	0.999999	0.33948	0.89456
WP_EMBRYONIC_STEM_CELL_PLURIPOTENCY_PATHWAYS	0.35743	0.825728	0.70141	0.999999	0.21847	0.850482
WP_HIPPOYAP_SIGNALING	0.35844	0.825728	0.32557	0.999999	0.66715	0.967774
WP_WNTBETACATENIN_SIGNALING_PATHWAY_IN_LEUKEMIA	0.35895	0.825728	0.79063	0.999999	0.40831	0.917991
REACTOME_DAG_AND_IP3_SIGNALING	0.35906	0.825731	0.3915	0.999999	0.040725	0.747858
LEE_LIVER_CANCER_E2F1_UP	0.35914	0.825803	0.012024	0.734925	0.14374	0.804284
GOBP_REGULATION_OF_INTRACELLULAR_TRANSPORT	0.35924	0.825922	0.2304	0.999999	0.60918	0.956611
MARTENS_TRETINOIN_RESPONSE_UP	0.3593	0.825948	0.80377	0.999999	0.70112	0.974542
CONRAD_GERMLINE_STEM_CELL	0.35989	0.825987	0.15191	0.968856	0.62911	0.960015
GOBP_ESTABLISHMENT_OF_PROTEIN_LOCALIZATION_TO_MEMBRANE	0.35967	0.825987	0.85159	0.999999	0.58507	0.951636
GOBP_NEGATIVE_REGULATION_OF_MAST_CELL_ACTIVATION	0.35978	0.825987	0.39501	0.999999	0.12927	0.800963
GOBP_NEGATIVE_REGULATION_OF_PROTEIN_KINASE_ACTIVITY_BY_REGULATION_OF_PROTEIN_PHOSPHORYLATION	0.3599	0.825987	0.24121	0.999999	0.18059	0.829417
GOBP_SNRNA_METABOLIC_PROCESS	0.35985	0.825987	0.35389	0.999999	0.96818	0.99991
GOMF_CYCLIN_DEPENDENT_PROTEIN_SERINE_THREONINE_KINASE_ACTIVATOR_ACTIVITY	0.35984	0.825987	0.75517	0.999999	0.53474	0.942984
GOMF_RNA_POLYMERASE_II_ACTIVITY	0.35946	0.825987	0.41952	0.999999	0.28579	0.878693
GOMF_TRANSFERRIN_RECEPTOR_BINDING	0.3598	0.825987	0.40193	0.999999	0.74913	0.984501
HOWLIN_CITED1_TARGETS_2_UP	0.35981	0.825987	0.54686	0.999999	0.145	0.805497
MATZUK_MEIOTIC_AND_DNA_REPAIR	0.3594	0.825987	0.45644	0.999999	0.5101	0.937482
REACTOME_FANCONI_ANEMIA_PATHWAY	0.35989	0.825987	0.64865	0.999999	0.19385	0.841496
REACTOME_REGULATION_OF_GENE_EXPRESSION_BY_HYPOXIA_INDUCIBLE_FACTOR	0.35966	0.825987	0.2765	0.999999	0.64393	0.964275
GOBP_POSITIVE_REGULATION_OF_HUMORAL_IMMUNE_RESPONSE	0.35997	0.826036	0.58092	0.999999	0.32676	0.888633
GOBP_NOTOCHORD_MORPHOGENESIS	0.36009	0.8262	0.33386	0.999999	0.050823	0.747858
GOBP_ODONTOGENESIS	0.36036	0.826597	0.80125	0.999999	0.87592	0.999522
GOCC_CIS_GOLGI_NETWORK_MEMBRANE	0.36035	0.826597	0.99475	0.999999	0.53737	0.942984
GOBP_CELL_MIGRATION_INVOLVED_IN_SPROUTING_ANGIOGENESIS	0.36052	0.826733	0.51259	0.999999	0.3782	0.91006
GOBP_GLOMERULAR_EPITHELIAL_CELL_DEVELOPMENT	0.36063	0.826733	0.68373	0.999999	0.41951	0.920271
GOBP_LEARNED_VOCALIZATION_BEHAVIOR_OR_VOCAL_LEARNING	0.3611	0.826733	0.37158	0.999999	0.34213	0.895916
GOBP_POSITIVE_REGULATION_OF_KERATINOCYTE_PROLIFERATION	0.36106	0.826733	0.22015	0.999581	0.42961	0.923159
GOCC_MCM_COMPLEX	0.361	0.826733	0.80172	0.999999	0.94013	0.99991
GOMF_P_TYPE_POTASSIUM_TRANSMEMBRANE_TRANSPORTER_ACTIVITY	0.36086	0.826733	0.58056	0.999999	0.47616	0.934104
GOMF_RNA_BINDING	0.36088	0.826733	0.40707	0.999999	0.56372	0.947932
GRADE_COLON_AND_RECTAL_CANCER_UP	0.36061	0.826733	0.76098	0.999999	0.49691	0.936437
JONES_TCOF1_TARGETS	0.36102	0.826733	0.95679	0.999999	0.6779	0.969673
MCBRYAN_PUBERTAL_BREAST_4_5WK_DN	0.36102	0.826733	0.88624	0.999999	0.31496	0.884467
MYLLYKANGAS_AMPLIFICATION_HOT_SPOT_15	0.36065	0.826733	0.64572	0.999999	0.42614	0.921133
PID_AMB2_NEUTROPHILS_PATHWAY	0.36109	0.826733	0.72419	0.999999	0.43277	0.924847
REACTOME_GOLGI_TO_ER_RETROGRADE_TRANSPORT	0.36086	0.826733	0.027541	0.820144	0.85946	0.995494
WP_CELL_DIFFERENTIATION_INDEX	0.3607	0.826733	0.24493	0.999999	0.24768	0.863894
BLANCO_MELO_HUMAN_PARAINFLUENZA_VIRUS_3_INFECTION_A594_CELLS_UP	0.36154	0.827144	0.02383	0.819877	0.44495	0.927308
CERIBELLI_PROMOTERS_INACTIVE_AND_BOUND_BY_NFY	0.36144	0.827144	0.047894	0.878742	0.47112	0.932376
GOBP_PROTEIN_LOCALIZATION_TO_NON_MOTILE_CILIUM	0.3616	0.827144	0.11979	0.95162	0.73914	0.982006
GOMF_SYNTAXIN_1_BINDING	0.36148	0.827144	0.33506	0.999999	0.28979	0.87942
REACTOME_ARACHIDONATE_PRODUCTION_FROM_DAG	0.36162	0.827144	0.89019	0.999999	0.4061	0.917231
REACTOME_CELL_JUNCTION_ORGANIZATION	0.36143	0.827144	0.8163	0.999999	0.15133	0.812777
WP_VEGFAVEGFR2_SIGNALING	0.36138	0.827144	0.43827	0.999999	0.71476	0.976381
GOMF_RNA_POLYMERASE_II_GENERAL_TRANSCRIPTION_INITIATION_FACTOR_BINDING	0.36168	0.82717	0.42447	0.999999	0.16187	0.817722
GOBP_NEGATIVE_REGULATION_OF_ASTROCYTE_ACTIVATION	0.3618	0.82729	0.53638	0.999999	0.50845	0.937482
WP_PTF1A_RELATED_REGULATORY_PATHWAY	0.36183	0.82729	0.90825	0.999999	0.19698	0.846514
DEMAGALHAES_AGING_UP	0.36191	0.827301	0.94411	0.999999	0.20794	0.84851
GOBP_ACTIVATION_OF_PROTEIN_KINASE_B_ACTIVITY	0.36229	0.827301	0.73567	0.999999	0.52051	0.939526
GOBP_ETHANOL_METABOLIC_PROCESS	0.36237	0.827301	0.21442	0.997537	0.39636	0.915654
GOBP_NEUROEPITHELIAL_CELL_DIFFERENTIATION	0.36205	0.827301	0.31834	0.999999	0.10939	0.794871
GOBP_POSITIVE_REGULATION_OF_CILIUM_ASSEMBLY	0.36236	0.827301	0.21233	0.997206	0.49926	0.936437
GOBP_REGULATION_OF_AXON_GUIDANCE	0.36208	0.827301	0.76054	0.999999	0.16644	0.81859
GOBP_REGULATION_OF_PROTEIN_K63_LINKED_UBIQUITINATION	0.36208	0.827301	0.3453	0.999999	0.030855	0.732554
GOBP_RESPONSE_TO_GONADOTROPIN_RELEASING_HORMONE	0.36234	0.827301	0.72168	0.999999	0.49097	0.936437
GOBP_SPERM_AXONEME_ASSEMBLY	0.36222	0.827301	0.69094	0.999999	0.3353	0.891674
GOMF_PASSIVE_TRANSMEMBRANE_TRANSPORTER_ACTIVITY	0.36234	0.827301	0.18727	0.983684	0.83977	0.994083
KEGG_AUTOIMMUNE_THYROID_DISEASE	0.3621	0.827301	0.41992	0.999999	0.55901	0.945976
BOYAULT_LIVER_CANCER_SUBCLASS_G23_DN	0.36273	0.827335	0.11379	0.95162	0.012626	0.682519
CREIGHTON_ENDOCRINE_THERAPY_RESISTANCE_5	0.36289	0.827335	0.46501	0.999999	0.091748	0.786467
DOANE_BREAST_CANCER_CLASSES_UP	0.36262	0.827335	0.81339	0.999999	0.34144	0.89566
GOBP_ENDOCARDIAL_CUSHION_DEVELOPMENT	0.36279	0.827335	0.67704	0.999999	0.08568	0.782194
GOBP_MRNA_CLEAVAGE	0.36249	0.827335	0.92701	0.999999	0.30983	0.883455
GOBP_MRNA_MODIFICATION	0.36255	0.827335	0.67709	0.999999	0.87274	0.998847
GOBP_POSITIVE_REGULATION_OF_MYOBLAST_FUSION	0.36292	0.827335	0.78848	0.999999	0.25081	0.864206
GOBP_REGULATION_OF_ENDOSOME_SIZE	0.36251	0.827335	0.87725	0.999999	0.67299	0.969233
GOBP_SYNAPTIC_VESICLE_RECYCLING	0.36278	0.827335	0.3324	0.999999	0.70961	0.976381
GOMF_MONOATOMIC_ION_TRANSMEMBRANE_TRANSPORTER_ACTIVITY	0.3628	0.827335	0.51707	0.999999	0.89081	0.99991
WP_NEURAL_CREST_CELL_MIGRATION_IN_CANCER	0.3629	0.827335	0.24623	0.999999	0.13879	0.803889
GOBP_NEURAL_CREST_FORMATION	0.36309	0.827612	0.91441	0.999999	0.46455	0.9313
BIOCARTA_ERK_PATHWAY	0.36322	0.827797	0.17468	0.979102	0.56081	0.946886
GOBP_CILIUM_OR_FLAGELLUM_DEPENDENT_CELL_MOTILITY	0.36361	0.828065	0.98531	0.999999	0.15279	0.814736
GOBP_POSITIVE_REGULATION_OF_STRESS_ACTIVATED_PROTEIN_KINASE_SIGNALING_CASCADE	0.36344	0.828065	0.22802	0.999999	0.47457	0.934104
GOMF_DEUBIQUITINASE_ACTIVITY	0.36354	0.828065	0.33558	0.999999	0.78283	0.988436
HOLLEMAN_DAUNORUBICIN_ALL_DN	0.36363	0.828065	0.20019	0.987955	0.069816	0.759783
MEBARKI_HCC_PROGENITOR_WNT_UP_CTNNB1_DEPENDENT	0.3634	0.828065	0.43834	0.999999	0.78636	0.988436
REACTOME_MET_ACTIVATES_PTPN11	0.36355	0.828065	0.46445	0.999999	0.084739	0.782194
GOBP_RESOLUTION_OF_RECOMBINATION_INTERMEDIATES	0.36376	0.828251	0.026118	0.820144	0.15624	0.816934
FRASOR_RESPONSE_TO_ESTRADIOL_DN	0.36413	0.828397	0.53423	0.999999	0.055757	0.754454
GOBP_APICAL_PROTEIN_LOCALIZATION	0.36435	0.828397	0.54298	0.999999	0.87888	0.99991
GOBP_CENTRAL_NERVOUS_SYSTEM_MYELIN_MAINTENANCE	0.36427	0.828397	0.67228	0.999999	0.19192	0.841475
GOBP_CIRCADIAN_SLEEP_WAKE_CYCLE_SLEEP	0.36426	0.828397	0.79586	0.999999	0.29868	0.882328
GOBP_REGULATION_OF_CHEMOTAXIS	0.36395	0.828397	0.55029	0.999999	0.13791	0.803889
GOBP_RESPONSE_TO_REACTIVE_OXYGEN_SPECIES	0.36408	0.828397	0.63248	0.999999	0.87567	0.999448
GOCC_U2_SNRNP	0.36436	0.828397	0.047043	0.877678	0.60774	0.956289
PHONG_TNF_TARGETS_DN	0.36435	0.828397	0.45538	0.999999	0.31178	0.883455
REACTOME_MITOCHONDRIAL_FATTY_ACID_BETA_OXIDATION_OF_UNSATURATED_FATTY_ACIDS	0.364	0.828397	0.62369	0.999999	0.17077	0.818628
REACTOME_RUNX2_REGULATES_CHONDROCYTE_MATURATION	0.36418	0.828397	0.15054	0.968856	0.21717	0.850482
WP_LEPTIN_SIGNALING_PATHWAY	0.3642	0.828397	0.19772	0.985068	0.47307	0.932909
CROONQUIST_NRAS_VS_STROMAL_STIMULATION_DN	0.36464	0.82859	0.60636	0.999999	0.28705	0.878693
GOMF_LIPASE_ACTIVITY	0.36457	0.82859	0.80712	0.999999	0.15747	0.816934
PID_SMAD2_3PATHWAY	0.36451	0.82859	0.30975	0.999999	0.39982	0.915682
RICKMAN_HEAD_AND_NECK_CANCER_D	0.36463	0.82859	0.84047	0.999999	0.32652	0.888633
GOMF_FATTY_ACID_DERIVATIVE_BINDING	0.36487	0.829002	0.025423	0.820144	0.36378	0.905431
GOBP_NEGATIVE_REGULATION_OF_URINE_VOLUME	0.365	0.829076	0.70899	0.999999	0.12956	0.800963
WP_BILE_ACIDS_SYNTHESIS_AND_ENTEROHEPATIC_CIRCULATION	0.36496	0.829076	0.33998	0.999999	0.55789	0.945383
GOBP_MUSCULAR_SEPTUM_MORPHOGENESIS	0.36515	0.829135	0.037061	0.846234	0.7523	0.98515
GOBP_NEGATIVE_REGULATION_OF_TRANSFORMING_GROWTH_FACTOR_BETA_RECEPTOR_SIGNALING_PATHWAY	0.36521	0.829135	0.2921	0.999999	0.39018	0.913565
GOCC_MLL3_4_COMPLEX	0.36522	0.829135	0.064501	0.918009	0.32339	0.887406
GOMF_CHROMATIN_INSULATOR_SEQUENCE_BINDING	0.36527	0.829135	0.1526	0.968856	0.52506	0.940487
REACTOME_TRANSPORT_TO_THE_GOLGI_AND_SUBSEQUENT_MODIFICATION	0.36527	0.829135	0.034815	0.835038	0.55652	0.945342
GOMF_HISTONE_H4K5_ACETYLTRANSFERASE_ACTIVITY	0.36543	0.829388	0.62388	0.999999	0.21223	0.84977
ROSS_AML_WITH_AML1_ETO_FUSION	0.36548	0.82939	0.68744	0.999999	0.45423	0.927695
WP_NANOPARTICLE_TRIGGERED_AUTOPHAGIC_CELL_DEATH	0.36558	0.829507	0.441	0.999999	0.11313	0.795489
GOCC_EGG_COAT	0.36585	0.830008	0.15593	0.968856	0.12678	0.800963
ALONSO_METASTASIS_DN	0.36591	0.830034	0.21652	0.997961	0.36886	0.906835
GOBP_POSITIVE_REGULATION_OF_PROTEASOMAL_PROTEIN_CATABOLIC_PROCESS	0.36602	0.830085	0.29404	0.999999	0.87304	0.998847
GOBP_REGULATION_OF_HIPPO_SIGNALING	0.36603	0.830085	0.28289	0.999999	0.6988	0.973535
GOBP_CHONDROCYTE_PROLIFERATION	0.36623	0.830143	0.12825	0.956125	0.3969	0.915654
GOBP_ESTABLISHMENT_OF_GOLGI_LOCALIZATION	0.3663	0.830143	0.93219	0.999999	0.42588	0.921133
GOBP_NEPHRIC_DUCT_DEVELOPMENT	0.36616	0.830143	0.81954	0.999999	0.81937	0.992654
GOBP_PROTEIN_LOCALIZATION_TO_NUCLEAR_BODY	0.36623	0.830143	0.017358	0.787081	0.6289	0.960015
YAGI_AML_FAB_MARKERS	0.36628	0.830143	0.09434	0.94143	0.27571	0.876067
GOBP_REGULATION_OF_PLASMA_MEMBRANE_REPAIR	0.3664	0.830259	0.51788	0.999999	0.53347	0.94251
GOBP_CEREBRAL_CORTEX_TANGENTIAL_MIGRATION	0.3665	0.830265	0.92333	0.999999	0.086117	0.782194
GOBP_REGULATION_OF_ASTROCYTE_DIFFERENTIATION	0.36647	0.830265	0.85399	0.999999	0.22345	0.851966
GOBP_CHEMOKINE_C_X_C_MOTIF_LIGAND_2_PRODUCTION	0.36686	0.830748	0.1691	0.975034	0.46087	0.92909
GOBP_EMBRYONIC_VISCEROCRANIUM_MORPHOGENESIS	0.36684	0.830748	0.32489	0.999999	0.8216	0.993088
GOBP_NEGATIVE_REGULATION_OF_LAMELLIPODIUM_ASSEMBLY	0.36685	0.830748	0.50335	0.999999	0.33412	0.891674
MATTHEWS_AP1_TARGETS	0.36697	0.830887	0.35442	0.999999	0.18211	0.830571
GOMF_STRUCTURAL_MOLECULE_ACTIVITY	0.36708	0.830894	0.34644	0.999999	0.81523	0.992386
KEGG_HOMOLOGOUS_RECOMBINATION	0.36707	0.830894	0.20068	0.987955	0.54259	0.94354
KONG_E2F3_TARGETS	0.36712	0.830894	0.029626	0.820457	0.084615	0.782054
GOBP_HISTONE_H3_K27_TRIMETHYLATION	0.36726	0.831058	0.84429	0.999999	0.19246	0.841475
GOMF_IRON_ION_TRANSMEMBRANE_TRANSPORTER_ACTIVITY	0.36729	0.831058	0.81865	0.999999	0.20773	0.84851
FOSTER_TOLERANT_MACROPHAGE_DN	0.36757	0.831078	0.042806	0.863228	0.40976	0.918893
GOBP_BLOOD_COAGULATION_INTRINSIC_PATHWAY	0.36768	0.831078	0.067017	0.920152	0.054731	0.754454
GOBP_ER_NUCLEUS_SIGNALING_PATHWAY	0.36769	0.831078	0.40563	0.999999	0.67127	0.969136
GOCC_DENDRITE_CYTOPLASM	0.36758	0.831078	0.83276	0.999999	0.23045	0.854498
GOMF_CYCLASE_REGULATOR_ACTIVITY	0.36755	0.831078	0.034529	0.83281	0.67371	0.969233
GOMF_LIPID_KINASE_ACTIVITY	0.36763	0.831078	0.587	0.999999	0.19151	0.841071
LOPEZ_MESOTHELIOMA_SURVIVAL_WORST_VS_BEST_UP	0.36752	0.831078	0.81502	0.999999	0.79103	0.988683
REACTOME_KETONE_BODY_METABOLISM	0.36743	0.831078	0.78129	0.999999	0.29793	0.882328
GOBP_RESPONSE_TO_FOOD	0.36785	0.831241	0.5807	0.999999	0.080386	0.777546
GOCC_ACROSOMAL_MEMBRANE	0.36786	0.831241	0.37573	0.999999	0.7885	0.988453
DEBIASI_APOPTOSIS_BY_REOVIRUS_INFECTION_DN	0.36794	0.831312	0.72334	0.999999	0.44025	0.9253
GOBP_MEMBRANE_REPOLARIZATION_DURING_CARDIAC_MUSCLE_CELL_ACTION_POTENTIAL	0.36809	0.831342	0.81018	0.999999	0.30971	0.883455
GOBP_NEGATIVE_REGULATION_OF_CATION_CHANNEL_ACTIVITY	0.3681	0.831342	0.86317	0.999999	0.59396	0.952983
REACTOME_RUNX1_REGULATES_TRANSCRIPTION_OF_GENES_INVOLVED_IN_DIFFERENTIATION_OF_MYELOID_CELLS	0.3681	0.831342	0.2805	0.999999	0.097121	0.786467
GOBP_REGULATION_OF_IMMUNOGLOBULIN_PRODUCTION	0.36819	0.831369	0.53223	0.999999	0.30713	0.883455
GOBP_RESPONSE_TO_VITAMIN_D	0.36821	0.831369	0.099694	0.944939	0.9151	0.99991
KIM_LRRC3B_TARGETS	0.36839	0.831665	0.31846	0.999999	0.29537	0.880637
GOBP_FIBROBLAST_APOPTOTIC_PROCESS	0.36853	0.831871	0.14828	0.966777	0.87881	0.99991
WP_MIRNA_REGULATION_OF_PROSTATE_CANCER_SIGNALING_PATHWAYS	0.36863	0.831986	0.52605	0.999999	0.64041	0.963567
GOBP_REGULATION_OF_INFLAMMATORY_RESPONSE_TO_WOUNDING	0.36893	0.832332	0.6373	0.999999	0.17269	0.818628
NIKOLSKY_BREAST_CANCER_14Q22_AMPLICON	0.36891	0.832332	0.2825	0.999999	0.79286	0.988769
SEAVEY_EPITHELIOID_HEMANGIOENDOTHELIOMA	0.36893	0.832332	0.37798	0.999999	0.35091	0.900085
GOBP_RRNA_3_END_PROCESSING	0.36902	0.832425	0.34825	0.999999	0.3236	0.887406
DELLA_RESPONSE_TO_TSA_AND_BUTYRATE	0.36918	0.832655	0.8211	0.999999	0.20051	0.847555
REACTOME_DIGESTION	0.36922	0.832655	0.4786	0.999999	0.6348	0.962015
GOBP_REGULATION_OF_LIPID_KINASE_ACTIVITY	0.36929	0.832682	0.70365	0.999999	0.44804	0.927308
GOBP_SLEEP	0.36933	0.832682	0.65288	0.999999	0.12986	0.800963
GOBP_ANTIGEN_PROCESSING_AND_PRESENTATION_ENDOGENOUS_LIPID_ANTIGEN_VIA_MHC_CLASS_IB	0.36954	0.832759	0.10997	0.95162	0.050626	0.747858
GOBP_GOLGI_RIBBON_FORMATION	0.36956	0.832759	0.034889	0.835038	0.090005	0.786133
GOBP_PROTEIN_LOCALIZATION_TO_EXTRACELLULAR_REGION	0.36954	0.832759	0.87314	0.999999	0.1276	0.800963
GOMF_LIPID_ANTIGEN_BINDING	0.36954	0.832759	0.10997	0.95162	0.050626	0.747858
GOBP_POSITIVE_REGULATION_OF_TOLL_LIKE_RECEPTOR_4_SIGNALING_PATHWAY	0.36969	0.832941	0.2646	0.999999	0.29331	0.880637
BASSO_HAIRY_CELL_LEUKEMIA_DN	0.37002	0.832957	0.39293	0.999999	0.66907	0.968768
GOBP_EPHRIN_RECEPTOR_SIGNALING_PATHWAY	0.37004	0.832957	0.76076	0.999999	0.058873	0.754454
GOBP_POSITIVE_REGULATION_OF_TOLL_LIKE_RECEPTOR_3_SIGNALING_PATHWAY	0.36988	0.832957	0.30287	0.999999	0.57904	0.950384
GOBP_VESICLE_MEDIATED_TRANSPORT_IN_SYNAPSE	0.36993	0.832957	0.77258	0.999999	0.84315	0.994083
WP_HORMONAL_CONTROL_OF_PUBERTAL_GROWTH_SPURT	0.36992	0.832957	0.56014	0.999999	0.69088	0.970924
WP_MAPK_PATHWAY_IN_CONGENITAL_THYROID_CANCER	0.36989	0.832957	0.089217	0.93825	0.34962	0.899873
WP_STEROL_REGULATORY_ELEMENTBINDING_PROTEINS_SREBP_SIGNALING	0.36995	0.832957	0.031445	0.822978	0.47781	0.934104
GOBP_ARGININE_BIOSYNTHETIC_PROCESS	0.37009	0.83296	0.42755	0.999999	0.31531	0.884467
REACTOME_FGFR2_ALTERNATIVE_SPLICING	0.37015	0.832984	0.49321	0.999999	0.55626	0.945342
GOCC_OUTER_MITOCHONDRIAL_MEMBRANE_PROTEIN_COMPLEX	0.37023	0.833054	0.11122	0.95162	0.36271	0.904814
GOBP_CORTISOL_BIOSYNTHETIC_PROCESS	0.37078	0.833432	0.72891	0.999999	0.025053	0.720067
GOBP_POSITIVE_REGULATION_OF_GLIOGENESIS	0.37059	0.833432	0.59817	0.999999	0.099435	0.789495
GOBP_PROTEIN_EXIT_FROM_ENDOPLASMIC_RETICULUM	0.37045	0.833432	0.23057	0.999999	0.41197	0.919371
GOBP_REGULATION_OF_NEUROTROPHIN_TRK_RECEPTOR_SIGNALING_PATHWAY	0.37065	0.833432	0.57927	0.999999	0.18573	0.83424
GOBP_SMOOTHENED_SIGNALING_PATHWAY	0.37079	0.833432	0.0068404	0.651079	0.56759	0.948281
GOCC_EUKARYOTIC_TRANSLATION_INITIATION_FACTOR_2B_COMPLEX	0.37076	0.833432	0.71125	0.999999	0.64275	0.964216
GOCC_EXTRINSIC_COMPONENT_OF_ORGANELLE_MEMBRANE	0.37055	0.833432	0.24113	0.999999	0.76852	0.987669
RODWELL_AGING_KIDNEY_DN	0.37074	0.833432	0.19583	0.984434	0.75026	0.985067
GENTILE_UV_RESPONSE_CLUSTER_D2	0.3709	0.833526	0.91151	0.999999	0.4722	0.932648
REACTOME_N_GLYCAN_ANTENNAE_ELONGATION_IN_THE_MEDIAL_TRANS_GOLGI	0.37093	0.833526	0.09976	0.944939	0.22958	0.854498
FREDERICK_PRKCI_TARGETS	0.37118	0.83365	0.75271	0.999999	0.097926	0.786485
GOBP_DETOXIFICATION_OF_NITROGEN_COMPOUND	0.37114	0.83365	0.36831	0.999999	0.67203	0.969233
GOBP_NEUTROPHIL_ACTIVATION_INVOLVED_IN_IMMUNE_RESPONSE	0.37121	0.83365	0.12656	0.956125	0.20543	0.84851
GOBP_REGULATION_OF_FEEDING_BEHAVIOR	0.37123	0.83365	0.38404	0.999999	0.78749	0.988453
GOMF_RETINYL_PALMITATE_ESTERASE_ACTIVITY	0.37116	0.83365	0.31126	0.999999	0.44161	0.9253
KHETCHOUMIAN_TRIM24_TARGETS_UP	0.37129	0.833674	0.19982	0.987576	0.44276	0.925923
GOMF_PROTEINASE_ACTIVATED_RECEPTOR_ACTIVITY	0.37136	0.833721	0.56526	0.999999	0.5028	0.937307
PHONG_TNF_TARGETS_UP	0.37152	0.83397	0.20061	0.987955	0.32495	0.888531
CHOI_ATL_CHRONIC_VS_ACUTE_DN	0.3721	0.834049	0.89663	0.999999	0.948	0.99991
GAUSSMANN_MLL_AF4_FUSION_TARGETS_F_UP	0.37233	0.834049	0.58903	0.999999	0.82058	0.992654
GOBP_CHROMOSOME_SEGREGATION	0.37202	0.834049	0.047416	0.878742	0.15048	0.812777
GOBP_COMPLEMENT_ACTIVATION_CLASSICAL_PATHWAY	0.37229	0.834049	0.86891	0.999999	0.29982	0.882346
GOBP_CYCLIC_GMP_AMP_TRANSMEMBRANE_IMPORT_ACROSS_PLASMA_MEMBRANE	0.37222	0.834049	0.13048	0.956125	0.14338	0.804284
GOBP_EXOCYTIC_PROCESS	0.37175	0.834049	0.82767	0.999999	0.74963	0.984627
GOBP_HEART_VALVE_FORMATION	0.37187	0.834049	0.52803	0.999999	0.21585	0.850482
GOBP_REGULATION_OF_GLOMERULUS_DEVELOPMENT	0.37206	0.834049	0.34377	0.999999	0.69104	0.970924
GOCC_APICAL_JUNCTION_COMPLEX	0.37194	0.834049	0.58682	0.999999	0.10027	0.789495
GOCC_CELL_LEADING_EDGE	0.37234	0.834049	0.40515	0.999999	0.56474	0.947932
GOCC_EXTERNAL_SIDE_OF_PLASMA_MEMBRANE	0.37171	0.834049	0.83784	0.999999	0.10075	0.789495
GOCC_PREFOLDIN_COMPLEX	0.37224	0.834049	0.2123	0.997206	0.83656	0.994083
GOMF_LIGAND_GATED_CALCIUM_CHANNEL_ACTIVITY	0.37163	0.834049	0.92054	0.999999	0.65965	0.966062
REACTOME_CELL_CYCLE_MITOTIC	0.37187	0.834049	0.068178	0.920152	0.68425	0.970257
SHEPARD_BMYB_MORPHOLINO_UP	0.37185	0.834049	0.92162	0.999999	0.057665	0.754454
WP_ROBO4_AND_VEGF_SIGNALING_PATHWAYS_CROSSTALK	0.37205	0.834049	0.90544	0.999999	0.20636	0.84851
GOBP_MRNA_3_END_PROCESSING_BY_STEM_LOOP_BINDING_AND_CLEAVAGE	0.37243	0.834141	0.89606	0.999999	0.63464	0.962015
GOBP_OPSONIZATION	0.37252	0.834213	0.047826	0.878742	0.30894	0.883455
HOLLEMAN_VINCRISTINE_RESISTANCE_B_ALL_UP	0.37256	0.834213	0.88392	0.999999	0.56754	0.948281
GOBP_REGULATION_OF_CGMP_MEDIATED_SIGNALING	0.37267	0.834349	0.068955	0.920152	0.50187	0.93713
GOCC_ZONULA_ADHERENS	0.37282	0.834355	0.8405	0.999999	0.4546	0.927695
GOMF_BUTYRATE_COA_LIGASE_ACTIVITY	0.37282	0.834355	0.64298	0.999999	0.048142	0.747858
WP_OXIDATION_BY_CYTOCHROME_P450	0.37278	0.834355	0.33254	0.999999	0.45739	0.928072
GOBP_ELASTIN_METABOLIC_PROCESS	0.3729	0.834424	0.33397	0.999999	0.21899	0.850482
GOCC_NUCLEAR_ENVELOPE	0.37298	0.834494	0.84443	0.999999	0.21953	0.850482
GOCC_CILIARY_BASAL_BODY	0.3733	0.83488	0.45296	0.999999	0.37971	0.910101
RUAN_RESPONSE_TO_TROGLITAZONE_DN	0.37327	0.83488	0.86532	0.999999	0.40536	0.917166
WP_STRIATED_MUSCLE_CONTRACTION_PATHWAY	0.3733	0.83488	0.027221	0.820144	0.19576	0.845242
REACTOME_ABACAVIR_TRANSMEMBRANE_TRANSPORT	0.37352	0.834933	0.72673	0.999999	0.68706	0.970845
REACTOME_DEFECTIVE_F9_ACTIVATION	0.3735	0.834933	0.015484	0.767609	0.13511	0.800963
REACTOME_NRIF_SIGNALS_CELL_DEATH_FROM_THE_NUCLEUS	0.37349	0.834933	1	1	0.69666	0.972667
ZHOU_PANCREATIC_EXOCRINE_PROGENITOR	0.37349	0.834933	0.21814	0.997961	0.17189	0.818628
GOBP_LEUKEMIA_INHIBITORY_FACTOR_SIGNALING_PATHWAY	0.37378	0.835404	0.95838	0.999999	0.14723	0.806068
GEISS_RESPONSE_TO_DSRNA_DN	0.37392	0.835479	0.18613	0.982295	0.58405	0.951355
GOBP_COGNITION	0.374	0.835479	0.43105	0.999999	0.71337	0.976381
GOBP_EGG_ACTIVATION	0.37401	0.835479	0.038394	0.855497	0.67128	0.969136
REACTOME_CHAPERONE_MEDIATED_AUTOPHAGY	0.37388	0.835479	0.97172	0.999999	0.26496	0.870045
ABBUD_LIF_SIGNALING_1_UP	0.37489	0.835692	0.81791	0.999999	0.13265	0.800963
BOSCO_INTERFERON_INDUCED_ANTIVIRAL_MODULE	0.37449	0.835692	0.61524	0.999999	0.59927	0.953193
BOYAULT_LIVER_CANCER_SUBCLASS_G12_UP	0.37489	0.835692	0.41024	0.999999	0.20958	0.84851
CHIARADONNA_NEOPLASTIC_TRANSFORMATION_CDC25_UP	0.37461	0.835692	0.34821	0.999999	0.77749	0.988228
DEBIASI_APOPTOSIS_BY_REOVIRUS_INFECTION_UP	0.37489	0.835692	0.75701	0.999999	0.0028097	0.594098
GOBP_DICARBOXYLIC_ACID_TRANSPORT	0.37419	0.835692	0.25481	0.999999	0.3197	0.886922
GOBP_G_PROTEIN_COUPLED_RECEPTOR_INTERNALIZATION	0.37456	0.835692	0.49122	0.999999	0.2412	0.858873
GOBP_INTRACELLULAR_TRANSPORT_OF_VIRUS	0.37458	0.835692	0.47593	0.999999	0.27775	0.877128
GOBP_PEPTIDYL_HISTIDINE_MODIFICATION	0.37468	0.835692	0.56319	0.999999	0.35956	0.904237
GOBP_PURINE_NUCLEOSIDE_CATABOLIC_PROCESS	0.37499	0.835692	0.36234	0.999999	0.26793	0.871657
GOBP_REGULATION_OF_PRODUCTION_OF_MOLECULAR_MEDIATOR_OF_IMMUNE_RESPONSE	0.37468	0.835692	0.64862	0.999999	0.28271	0.8784
GOBP_REGULATION_OF_REACTIVE_OXYGEN_SPECIES_BIOSYNTHETIC_PROCESS	0.37428	0.835692	0.76183	0.999999	0.421	0.920332
GOMF_ADRENERGIC_RECEPTOR_ACTIVITY	0.37434	0.835692	0.72088	0.999999	0.25222	0.864284
PASTURAL_RIZ1_TARGETS_DN	0.37482	0.835692	0.25392	0.999999	0.96624	0.99991
REACTOME_ADRENOCEPTORS	0.37434	0.835692	0.72088	0.999999	0.25222	0.864284
REACTOME_MYOCLONIC_EPILEPSY_OF_LAFORA	0.37499	0.835692	0.94007	0.999999	0.2486	0.863894
REACTOME_RNA_POLYMERASE_III_TRANSCRIPTION	0.37494	0.835692	0.066091	0.918009	0.72407	0.978744
WHITE_NEUROBLASTOMA_WITH_1P36.3_DELETION	0.37494	0.835692	0.48316	0.999999	0.4407	0.9253
GOBP_DEFENSE_RESPONSE_TO_TUMOR_CELL	0.37514	0.835765	0.10914	0.95162	0.97811	0.99991
GOBP_GLYCEROLIPID_BIOSYNTHETIC_PROCESS	0.37508	0.835765	0.0064484	0.651079	0.3309	0.889792
GOCC_PERICILIARY_MEMBRANE_COMPARTMENT	0.37517	0.835765	0.72281	0.999999	0.69435	0.972124
REACTOME_SIGNALING_BY_NOTCH2	0.37522	0.835766	0.9979	0.999999	0.49623	0.936437
GOBP_REGULATION_OF_UBIQUITIN_PROTEIN_TRANSFERASE_ACTIVITY	0.37533	0.835794	0.23592	0.999999	0.45468	0.927695
GOMF_GUANYL_NUCLEOTIDE_BINDING	0.37538	0.835794	0.18778	0.983684	0.38065	0.910101
WORSCHECH_TUMOR_EVASION_AND_TOLEROGENICITY_DN	0.37537	0.835794	0.49752	0.999999	0.73165	0.981668
PEPPER_CHRONIC_LYMPHOCYTIC_LEUKEMIA_UP	0.37548	0.835908	0.71433	0.999999	0.4829	0.934211
GOBP_CELL_FATE_DETERMINATION	0.37555	0.835954	0.30641	0.999999	0.29798	0.882328
GOBP_NEGATIVE_REGULATION_OF_LIPID_TRANSPORT	0.37571	0.836201	0.86505	0.999999	0.18112	0.829417
EBAUER_TARGETS_OF_PAX3_FOXO1_FUSION_UP	0.37577	0.836225	0.011833	0.734925	0.069095	0.759783
BIOCARTA_PML_PATHWAY	0.37588	0.836251	0.62699	0.999999	0.54566	0.943846
HOLLEMAN_ASPARAGINASE_RESISTANCE_ALL_UP	0.37585	0.836251	0.35234	0.999999	0.91851	0.99991
GOBP_UBIQUITIN_DEPENDENT_ENDOCYTOSIS	0.37602	0.836278	0.73841	0.999999	0.027202	0.722766
GOCC_SIGNAL_RECOGNITION_PARTICLE	0.37604	0.836278	0.95191	0.999999	0.04847	0.747858
GOMF_STRUCTURAL_CONSTITUENT_OF_SKIN_EPIDERMIS	0.37597	0.836278	0.55134	0.999999	0.7638	0.987355
GOBP_POSITIVE_REGULATION_OF_VASCULAR_WOUND_HEALING	0.37611	0.836284	0.12234	0.95452	0.27328	0.875064
GOCC_DENSE_CORE_GRANULE_MEMBRANE	0.37619	0.836284	0.90512	0.999999	0.81206	0.991781
KEGG_MELANOMA	0.37616	0.836284	0.52147	0.999999	0.72616	0.979284
CHIANG_LIVER_CANCER_SUBCLASS_INTERFERON_UP	0.37651	0.836448	0.23427	0.999999	0.59909	0.953193
GOBP_CELLULAR_SENESCENCE	0.37646	0.836448	0.62555	0.999999	0.17345	0.818628
GOBP_HISTONE_H3_K9_ACETYLATION	0.37649	0.836448	0.34559	0.999999	0.27868	0.877128
GOBP_POSITIVE_REGULATION_OF_LIPOPROTEIN_PARTICLE_CLEARANCE	0.37639	0.836448	0.32138	0.999999	0.54962	0.945215
ZAMORA_NOS2_TARGETS_UP	0.37642	0.836448	0.12385	0.95452	0.90562	0.99991
GOBP_POSITIVE_REGULATION_OF_FERTILIZATION	0.3766	0.836539	0.66466	0.999999	0.20406	0.847555
GOMF_PEPTIDE_HORMONE_BINDING	0.37678	0.83672	0.87881	0.999999	0.0050202	0.627866
TSENG_IRS1_TARGETS_DN	0.37674	0.83672	0.11774	0.95162	0.7408	0.982006
GOBP_POSITIVE_REGULATION_OF_CHONDROCYTE_PROLIFERATION	0.37688	0.836724	0.033748	0.828215	0.27936	0.877128
REACTOME_ACTIVATION_OF_THE_MRNA_UPON_BINDING_OF_THE_CAP_BINDING_COMPLEX_AND_EIFS_AND_SUBSEQUENT_BINDING_TO_43S	0.37688	0.836724	0.49061	0.999999	0.49341	0.936437
GOBP_REGULATION_OF_MUSCLE_HYPERTROPHY	0.37694	0.836748	0.10658	0.95162	0.22487	0.852708
GOBP_CELLULAR_RESPONSE_TO_BIOTIC_STIMULUS	0.37727	0.836873	0.68824	0.999999	0.42293	0.920553
GOBP_CELL_MIGRATION_INVOLVED_IN_METANEPHROS_DEVELOPMENT	0.37784	0.836873	0.68191	0.999999	0.53025	0.942165
GOBP_COLLAGEN_BIOSYNTHETIC_PROCESS	0.3777	0.836873	0.82898	0.999999	0.21468	0.850482
GOBP_HISTONE_H3_K4_DEMETHYLATION	0.37755	0.836873	0.93363	0.999999	0.74519	0.982775
GOBP_NEGATIVE_REGULATION_OF_B_CELL_ACTIVATION	0.37707	0.836873	0.70287	0.999999	0.43018	0.923171
GOBP_NEGATIVE_REGULATION_OF_NITRIC_OXIDE_SYNTHASE_ACTIVITY	0.3773	0.836873	0.49622	0.999999	0.49899	0.936437
GOBP_NEGATIVE_REGULATION_OF_T_HELPER_CELL_DIFFERENTIATION	0.37783	0.836873	0.60078	0.999999	0.3917	0.914451
GOBP_POSITIVE_REGULATION_OF_VASCULAR_ENDOTHELIAL_GROWTH_FACTOR_RECEPTOR_SIGNALING_PATHWAY	0.37801	0.836873	0.1639	0.972318	0.34798	0.89826
GOBP_PROTEIN_LOCALIZATION_TO_GOLGI_MEMBRANE	0.37727	0.836873	0.40272	0.999999	0.36296	0.904872
GOBP_REGULATION_OF_CHONDROCYTE_DIFFERENTIATION	0.37803	0.836873	0.71953	0.999999	0.08039	0.777546
GOBP_RESPONSE_TO_COPPER_ION	0.37747	0.836873	0.93934	0.999999	0.21535	0.850482
GOBP_RESPONSE_TO_LEPTIN	0.37768	0.836873	0.3976	0.999999	0.14577	0.805497
GOUYER_TATI_TARGETS_DN	0.37719	0.836873	0.40401	0.999999	0.30715	0.883455
GRAESSMANN_APOPTOSIS_BY_DOXORUBICIN_DN	0.37787	0.836873	0.44799	0.999999	0.41585	0.919371
KEGG_NON_HOMOLOGOUS_END_JOINING	0.37737	0.836873	0.22323	0.999999	0.45367	0.927695
MARKEY_RB1_ACUTE_LOF_DN	0.37794	0.836873	0.86007	0.999999	0.32902	0.889646
REACTOME_CASPASE_ACTIVATION_VIA_DEPENDENCE_RECEPTORS_IN_THE_ABSENCE_OF_LIGAND	0.37794	0.836873	0.77452	0.999999	0.68105	0.969673
REACTOME_INTERLEUKIN_21_SIGNALING	0.3771	0.836873	0.17876	0.9799	0.027117	0.722766
SCHMAHL_PDGF_SIGNALING	0.37742	0.836873	0.55876	0.999999	0.14358	0.804284
WP_NEUROINFLAMMATION	0.37773	0.836873	0.29587	0.999999	0.35259	0.901132
XU_HGF_SIGNALING_NOT_VIA_AKT1_48HR_UP	0.37767	0.836873	0.27873	0.999999	0.61978	0.957182
GRASEMANN_RETINOBLASTOMA_WITH_6P_AMPLIFICATION	0.37812	0.836963	0.52954	0.999999	0.53491	0.942984
BRACHAT_RESPONSE_TO_METHOTREXATE_DN	0.37826	0.837164	0.98497	0.999999	0.0081951	0.648871
GOMF_GLYCERALDEHYDE_3_PHOSPHATE_DEHYDROGENASE_NADPLUS_NON_PHOSPHORYLATING_ACTIVITY	0.37839	0.837234	0.29356	0.999999	0.85299	0.995147
WP_CHRONIC_HYPERGLYCEMIA_IMPAIRMENT_OF_NEURON_FUNCTION	0.37837	0.837234	0.47913	0.999999	0.51498	0.938464
ALFANO_MYC_TARGETS	0.37845	0.837258	0.19593	0.984434	0.39897	0.915654
GOBP_C4_DICARBOXYLATE_TRANSPORT	0.37901	0.837278	0.35175	0.999999	0.012901	0.682519
GOBP_CELLULAR_DETOXIFICATION_OF_ALDEHYDE	0.37887	0.837278	0.88044	0.999999	0.42852	0.922462
GOBP_ESTABLISHMENT_OR_MAINTENANCE_OF_MONOPOLAR_CELL_POLARITY	0.37905	0.837278	0.93513	0.999999	0.61581	0.95677
GOBP_MITOCHONDRIAL_TRANSMEMBRANE_TRANSPORT	0.37861	0.837278	0.96248	0.999999	0.65066	0.965257
GOCC_ENVELOPE	0.37876	0.837278	0.9746	0.999999	0.052156	0.75029
GOCC_PROTEASE_INHIBITOR_COMPLEX	0.37856	0.837278	0.1601	0.968856	0.49654	0.936437
GOMF_DISORDERED_DOMAIN_SPECIFIC_BINDING	0.37869	0.837278	0.95568	0.999999	0.42422	0.921066
REACTOME_DISEASES_OF_SIGNAL_TRANSDUCTION_BY_GROWTH_FACTOR_RECEPTORS_AND_SECOND_MESSENGERS	0.37884	0.837278	0.60889	0.999999	0.59537	0.953026
REACTOME_RECYCLING_OF_EIF2_GDP	0.37887	0.837278	0.7169	0.999999	0.68346	0.970137
ROSS_AML_WITH_CBFB_MYH11_FUSION	0.37898	0.837278	0.86745	0.999999	0.49252	0.936437
WEST_ADRENOCORTICAL_TUMOR_MARKERS_UP	0.379	0.837278	0.61806	0.999999	0.81762	0.992654
ZHANG_ANTIVIRAL_RESPONSE_TO_RIBAVIRIN_UP	0.3788	0.837278	0.029918	0.822978	0.88709	0.99991
GOBP_CELLULAR_RESPONSE_TO_ALDOSTERONE	0.3791	0.83728	0.91387	0.999999	0.53707	0.942984
GOBP_MESODERM_DEVELOPMENT	0.37945	0.837359	0.00065966	0.287612	0.4066	0.917494
GOBP_MITOTIC_CELL_CYCLE	0.37952	0.837359	0.46677	0.999999	0.51754	0.938663
GOBP_POSITIVE_REGULATION_OF_CYTOPLASMIC_MRNA_PROCESSING_BODY_ASSEMBLY	0.3794	0.837359	0.041994	0.863228	0.47264	0.932898
GOBP_REGULATION_OF_GLUTAMATE_RECEPTOR_SIGNALING_PATHWAY	0.37953	0.837359	0.45736	0.999999	0.055556	0.754454
GOMF_PEPTIDE_ALPHA_N_ACETYLTRANSFERASE_ACTIVITY	0.37948	0.837359	0.94133	0.999999	0.7739	0.987669
HALMOS_CEBPA_TARGETS_DN	0.37947	0.837359	0.59945	0.999999	0.18108	0.829417
REACTOME_DSCAM_INTERACTIONS	0.37937	0.837359	0.62558	0.999999	0.22499	0.852708
REACTOME_INOSITOL_PHOSPHATE_METABOLISM	0.37947	0.837359	0.013433	0.743064	0.7704	0.987669
GOBP_INTERLEUKIN_1_ALPHA_PRODUCTION	0.37964	0.837453	0.60692	0.999999	0.64736	0.964799
GOBP_POSITIVE_REGULATION_OF_REPRODUCTIVE_PROCESS	0.37972	0.837453	0.60635	0.999999	0.28791	0.878693
GOBP_RETINA_VASCULATURE_MORPHOGENESIS_IN_CAMERA_TYPE_EYE	0.37969	0.837453	0.489	0.999999	0.33855	0.894102
GOMF_PRE_MRNA_BINDING	0.3798	0.83752	0.054224	0.903946	0.13408	0.800963
CASTELLANO_HRAS_TARGETS_DN	0.37986	0.837544	0.16148	0.968856	0.7377	0.982006
GOBP_MITOTIC_CHROMOSOME_CONDENSATION	0.38	0.837744	0.3485	0.999999	0.87662	0.999898
GOBP_TOOTH_MINERALIZATION	0.38027	0.838013	0.94078	0.999999	0.59859	0.953193
GOCC_TIGHT_JUNCTION	0.38027	0.838013	0.42549	0.999999	0.093395	0.786467
VISALA_AGING_LYMPHOCYTE_UP	0.38025	0.838013	0.73529	0.999999	0.3907	0.913613
GOBP_NEGATIVE_REGULATION_OF_ION_TRANSMEMBRANE_TRANSPORTER_ACTIVITY	0.3805	0.838303	0.92497	0.999999	0.63505	0.962067
GOCC_AXONEMAL_DYNEIN_COMPLEX	0.38048	0.838303	0.65879	0.999999	0.45324	0.927695
KEGG_ABC_TRANSPORTERS	0.38068	0.838591	0.60968	0.999999	0.78625	0.988436
GOBP_LEUKOCYTE_MEDIATED_IMMUNITY	0.38092	0.83862	0.17369	0.978998	0.40612	0.917231
GOBP_REGULATION_OF_CILIUM_BEAT_FREQUENCY_INVOLVED_IN_CILIARY_MOTILITY	0.38087	0.83862	0.47735	0.999999	0.43483	0.925244
KRIEG_HYPOXIA_NOT_VIA_KDM3A	0.38094	0.83862	0.20549	0.992618	0.9366	0.99991
REACTOME_MECP2_REGULATES_NEURONAL_RECEPTORS_AND_CHANNELS	0.38085	0.83862	0.34281	0.999999	0.24255	0.859748
REACTOME_SYNTHESIS_OF_LIPOXINS_LX	0.38092	0.83862	0.42538	0.999999	0.16179	0.817722
GOBP_POSITIVE_REGULATION_OF_CHONDROCYTE_DIFFERENTIATION	0.3812	0.839042	0.96529	0.999999	0.012734	0.682519
WP_MODULATION_OF_PI3KAKTMTOR_SIGNALING_BY_BIOACTIVE_SPHINGOLIPIDS	0.38123	0.839042	0.39176	0.999999	0.03281	0.735282
REACTOME_MHC_CLASS_II_ANTIGEN_PRESENTATION	0.3813	0.839087	0.60103	0.999999	0.43419	0.925244
OUELLET_CULTURED_OVARIAN_CANCER_INVASIVE_VS_LMP_UP	0.38146	0.83933	0.6479	0.999999	0.054393	0.754454
GOBP_NEGATIVE_REGULATION_OF_DOUBLE_STRAND_BREAK_REPAIR_VIA_NONHOMOLOGOUS_END_JOINING	0.38157	0.839377	0.23198	0.999999	0.91519	0.99991
GOMF_CYSTEINE_TYPE_ENDOPEPTIDASE_ACTIVITY	0.38158	0.839377	0.77295	0.999999	0.60275	0.954491
BIOCARTA_BOTULIN_PATHWAY	0.3823	0.839615	0.49799	0.999999	0.15122	0.812777
GOBP_POSITIVE_REGULATION_OF_B_CELL_PROLIFERATION	0.38232	0.839615	0.77125	0.999999	0.29054	0.879742
GOBP_POSITIVE_REGULATION_OF_MULTICELLULAR_ORGANISM_GROWTH	0.38193	0.839615	0.72597	0.999999	0.3929	0.91463
GOBP_PROTEIN_TETRAMERIZATION	0.38226	0.839615	0.94617	0.999999	0.73424	0.98167
GOBP_REGULATION_OF_T_HELPER_17_CELL_DIFFERENTIATION	0.38233	0.839615	0.17076	0.976214	0.39767	0.915654
GOBP_TRNA_WOBBLE_URIDINE_MODIFICATION	0.38233	0.839615	0.32732	0.999999	0.86536	0.996374
GOCC_CHROMATOID_BODY	0.38207	0.839615	0.51045	0.999999	0.84134	0.994083
GOMF_DNA_TOPOISOMERASE_ACTIVITY	0.38182	0.839615	0.17911	0.9799	0.59104	0.952609
GOMF_HYDROLASE_ACTIVITY_ACTING_ON_ETHER_BONDS	0.38207	0.839615	0.70209	0.999999	0.1368	0.803782
GOMF_NUCLEOCYTOPLASMIC_CARRIER_ACTIVITY	0.38232	0.839615	0.21641	0.997961	0.36409	0.905431
REACTOME_SPHINGOLIPID_DE_NOVO_BIOSYNTHESIS	0.38217	0.839615	0.38707	0.999999	0.19237	0.841475
REACTOME_TP53_REGULATES_TRANSCRIPTION_OF_GENES_INVOLVED_IN_G2_CELL_CYCLE_ARREST	0.38213	0.839615	0.83036	0.999999	0.32894	0.889625
WP_GANGLIO_SPHINGOLIPID_METABOLISM	0.38178	0.839615	0.99887	0.999999	0.27051	0.873934
GOBP_PRE_MIRNA_PROCESSING	0.38252	0.839689	0.80619	0.999999	0.23512	0.857004
GOBP_XENOBIOTIC_METABOLIC_PROCESS	0.38242	0.839689	0.70885	0.999999	0.64381	0.964275
GOCC_SMC5_SMC6_COMPLEX	0.38255	0.839689	0.59178	0.999999	0.83772	0.994083
GOCC_SUPER_ELONGATION_COMPLEX	0.38258	0.839689	0.28082	0.999999	0.67847	0.969673
GOMF_PHOSPHOLIPASE_A2_ACTIVITY	0.38266	0.839689	0.77017	0.999999	0.13192	0.800963
XU_HGF_TARGETS_INDUCED_BY_AKT1_48HR_DN	0.38266	0.839689	0.35244	0.999999	0.67923	0.969673
GOBP_AXON_CHOICE_POINT_RECOGNITION	0.38313	0.839882	0.81022	0.999999	0.43796	0.9253
GOBP_BONE_TRABECULA_MORPHOGENESIS	0.38333	0.839882	0.26346	0.999999	0.11827	0.799471
GOBP_MACROMOLECULE_DEACYLATION	0.38303	0.839882	0.9624	0.999999	0.15032	0.812777
GOBP_MRNA_SPLICE_SITE_SELECTION	0.38328	0.839882	0.15469	0.968856	0.44709	0.927308
GOBP_VENTRICULAR_CARDIAC_MUSCLE_TISSUE_MORPHOGENESIS	0.38337	0.839882	0.23298	0.999999	0.039336	0.747858
GOCC_COLLAGEN_TYPE_IV_TRIMER	0.38339	0.839882	0.21736	0.997961	0.65717	0.965506
GOCC_CYTOPLASMIC_REGION	0.38285	0.839882	0.93587	0.999999	0.32233	0.887235
GOCC_MEMBRANE_ATTACK_COMPLEX	0.38335	0.839882	0.87347	0.999999	0.55101	0.945342
GOCC_ROD_PHOTORECEPTOR_OUTER_SEGMENT	0.38325	0.839882	0.091418	0.939965	0.63416	0.961706
GOMF_RNA_POLYMERASE_III_TRANSCRIPTION_REGULATORY_REGION_SEQUENCE_SPECIFIC_DNA_BINDING	0.38298	0.839882	0.52264	0.999999	0.064589	0.759783
KEGG_CHRONIC_MYELOID_LEUKEMIA	0.38296	0.839882	0.28763	0.999999	0.61923	0.957182
PID_CD40_PATHWAY	0.3828	0.839882	0.24466	0.999999	0.35379	0.902203
REACTOME_WNT_LIGAND_BIOGENESIS_AND_TRAFFICKING	0.38335	0.839882	0.55796	0.999999	0.079073	0.776349
REACTOME_PROTEIN_UBIQUITINATION	0.38348	0.839971	0.27157	0.999999	0.14338	0.804284
GOBP_POSITIVE_REGULATION_OF_EXOSOMAL_SECRETION	0.38363	0.840083	0.76021	0.999999	0.12031	0.800539
WP_PROSTAGLANDIN_SIGNALING	0.38359	0.840083	0.11638	0.95162	0.7594	0.985921
GOBP_SELECTIVE_AUTOPHAGY	0.38377	0.840281	0.94292	0.999999	0.73343	0.981668
FARMER_BREAST_CANCER_CLUSTER_1	0.38387	0.840392	0.21925	0.999498	0.4018	0.915897
GOCC_GOLGI_LUMEN	0.384	0.840568	0.32267	0.999999	0.32683	0.888633
GOMF_VOLTAGE_GATED_POTASSIUM_CHANNEL_ACTIVITY_INVOLVED_IN_CARDIAC_MUSCLE_CELL_ACTION_POTENTIAL_REPOLARIZATION	0.38406	0.840592	0.79361	0.999999	0.2566	0.867471
GOBP_COPPER_ION_HOMEOSTASIS	0.38412	0.840615	0.79041	0.999999	0.56237	0.947862
GOCC_TERTIARY_GRANULE	0.38419	0.84066	0.29366	0.999999	0.34781	0.898249
GOMF_LIPID_BINDING	0.3843	0.840792	0.51362	0.999999	0.65213	0.965257
REACTOME_SMAC_XIAP_REGULATED_APOPTOTIC_RESPONSE	0.38435	0.840793	0.80449	0.999999	0.52456	0.940487
GOBP_REGULATION_OF_GLUCAN_BIOSYNTHETIC_PROCESS	0.38441	0.840817	0.27707	0.999999	0.90708	0.99991
GOBP_POSITIVE_REGULATION_OF_NEUTROPHIL_EXTRAVASATION	0.38451	0.840819	0.67567	0.999999	0.60962	0.956611
GOBP_REGULATION_OF_MYOBLAST_PROLIFERATION	0.38449	0.840819	0.86991	0.999999	0.37535	0.909024
GOBP_FAT_CELL_DIFFERENTIATION	0.38459	0.840886	0.6087	0.999999	0.65515	0.965257
GOBP_DNA_METABOLIC_PROCESS	0.38489	0.841433	0.15439	0.968856	0.10232	0.792093
GOBP_ACTOMYOSIN_CONTRACTILE_RING_ORGANIZATION	0.38509	0.841525	0.56031	0.999999	0.60126	0.95406
GOBP_LUNG_SECRETORY_CELL_DIFFERENTIATION	0.38513	0.841525	0.18915	0.983684	0.34875	0.898968
GOBP_PROTEIN_LIPID_COMPLEX_ASSEMBLY	0.385	0.841525	0.059159	0.908785	0.30664	0.883455
WP_SARSCOV2_MITOCHONDRIAL_CHRONIC_OXIDATIVE_STRESS_AND_ENDOTHELIAL_DYSFUNCTION	0.38513	0.841525	0.065027	0.918009	0.049681	0.747858
GOMF_PHOSPHOFRUCTOKINASE_ACTIVITY	0.38539	0.841857	0.65114	0.999999	0.014661	0.695994
GOMF_PHOSPHOLIPID_TRANSFER_ACTIVITY	0.38539	0.841857	0.61609	0.999999	0.10742	0.794793
KEGG_RNA_POLYMERASE	0.38548	0.841857	0.31646	0.999999	0.41697	0.919371
REACTOME_NR1H2_NR1H3_REGULATE_GENE_EXPRESSION_LINKED_TO_LIPOGENESIS	0.38547	0.841857	0.53633	0.999999	0.012578	0.682519
GOBP_NEGATIVE_REGULATION_OF_NON_CANONICAL_WNT_SIGNALING_PATHWAY	0.3856	0.841926	0.719	0.999999	0.5441	0.94354
LAMB_CCND1_TARGETS	0.38566	0.841926	0.81443	0.999999	0.018852	0.708961
WP_FLUOROACETIC_ACID_TOXICITY	0.38565	0.841926	0.29785	0.999999	0.050213	0.747858
GOBP_RESPONSE_TO_NITRIC_OXIDE	0.38579	0.842102	0.70057	0.999999	0.21108	0.849285
BRACHAT_RESPONSE_TO_CISPLATIN	0.38587	0.842104	0.97982	0.999999	0.61425	0.956611
MIKKELSEN_MCV6_ICP_WITH_H3K27ME3	0.38589	0.842104	0.38248	0.999999	0.32071	0.886922
CHIARETTI_T_ALL_REFRACTORY_TO_THERAPY	0.38603	0.842216	0.62518	0.999999	0.12325	0.800963
RYAN_MANTLE_CELL_LYMPHOMA_NOTCH_DIRECT_UP	0.38607	0.842216	0.25504	0.999999	0.4707	0.932376
WP_PARKINSONS_DISEASE_PATHWAY	0.38609	0.842216	0.95428	0.999999	0.54366	0.94354
BIOCARTA_NDKDYNAMIN_PATHWAY	0.38855	0.842217	0.76985	0.999999	0.32667	0.888633
BOYAULT_LIVER_CANCER_SUBCLASS_G1_DN	0.38638	0.842217	0.11705	0.95162	0.12978	0.800963
CHIARETTI_ACUTE_LYMPHOBLASTIC_LEUKEMIA_ZAP70	0.38973	0.842217	0.48748	0.999999	0.15315	0.815122
FINETTI_BREAST_CANCER_KINOME_RED	0.38642	0.842217	0.64921	0.999999	0.57057	0.948464
GENTILE_UV_RESPONSE_CLUSTER_D7	0.38766	0.842217	0.64044	0.999999	0.20966	0.84851
GOBP_ACTIN_MYOSIN_FILAMENT_SLIDING	0.3894	0.842217	0.11683	0.95162	0.28771	0.878693
GOBP_AMELOGENESIS	0.38963	0.842217	0.95143	0.999999	0.4775	0.934104
GOBP_AMINO_ACID_BETAINE_BIOSYNTHETIC_PROCESS	0.39029	0.842217	0.61063	0.999999	0.78904	0.988453
GOBP_AXON_MIDLINE_CHOICE_POINT_RECOGNITION	0.38945	0.842217	0.62967	0.999999	0.4551	0.927695
GOBP_CELLULAR_RESPONSE_TO_LIGHT_INTENSITY	0.38676	0.842217	0.84613	0.999999	0.64043	0.963567
GOBP_CELL_CYCLE_PHASE_TRANSITION	0.38886	0.842217	0.095904	0.943678	0.081832	0.781332
GOBP_CELL_VOLUME_HOMEOSTASIS	0.38738	0.842217	0.70204	0.999999	0.88966	0.99991
GOBP_COMMON_PARTNER_SMAD_PROTEIN_PHOSPHORYLATION	0.38842	0.842217	0.70885	0.999999	0.97348	0.99991
GOBP_EPITHELIAL_MESENCHYMAL_CELL_SIGNALING	0.39015	0.842217	0.030072	0.822978	0.83916	0.994083
GOBP_FOREBRAIN_NEURON_FATE_COMMITMENT	0.38677	0.842217	0.056071	0.907089	0.8975	0.99991
GOBP_INOSINE_METABOLIC_PROCESS	0.38876	0.842217	0.62666	0.999999	0.69696	0.972667
GOBP_LIPID_METABOLIC_PROCESS	0.39001	0.842217	0.67401	0.999999	0.21518	0.850482
GOBP_LOCOMOTORY_BEHAVIOR	0.39009	0.842217	0.44528	0.999999	0.56056	0.946886
GOBP_MAINTENANCE_OF_CELL_NUMBER	0.3896	0.842217	0.71091	0.999999	0.2802	0.877128
GOBP_MATURE_B_CELL_DIFFERENTIATION	0.38864	0.842217	0.68458	0.999999	0.48118	0.934104
GOBP_MICROTUBULE_BASED_PROTEIN_TRANSPORT	0.38937	0.842217	0.54207	0.999999	0.28349	0.878693
GOBP_MODIFICATION_OF_SYNAPTIC_STRUCTURE	0.38636	0.842217	0.24772	0.999999	0.93311	0.99991
GOBP_MYELOID_DENDRITIC_CELL_CYTOKINE_PRODUCTION	0.38788	0.842217	0.14967	0.968856	0.2582	0.868538
GOBP_NEGATIVE_REGULATION_OF_AMIDE_METABOLIC_PROCESS	0.38951	0.842217	0.58861	0.999999	0.5443	0.94354
GOBP_NEGATIVE_REGULATION_OF_NODAL_SIGNALING_PATHWAY	0.38797	0.842217	0.49213	0.999999	0.3201	0.886922
GOBP_NEGATIVE_REGULATION_OF_REGULATED_SECRETORY_PATHWAY	0.39027	0.842217	0.77233	0.999999	0.84169	0.994083
GOBP_NEURON_DEATH_IN_RESPONSE_TO_HYDROGEN_PEROXIDE	0.3881	0.842217	0.73886	0.999999	0.99718	0.99991
GOBP_NEUTROPHIL_APOPTOTIC_PROCESS	0.38676	0.842217	0.47164	0.999999	0.77673	0.988228
GOBP_POSITIVE_REGULATION_OF_CYTOKINE_PRODUCTION_INVOLVED_IN_IMMUNE_RESPONSE	0.38802	0.842217	0.7383	0.999999	0.70304	0.975457
GOBP_POSITIVE_REGULATION_OF_FEVER_GENERATION	0.38719	0.842217	0.6571	0.999999	0.16985	0.81859
GOBP_POSITIVE_REGULATION_OF_FIBROBLAST_APOPTOTIC_PROCESS	0.38953	0.842217	0.070053	0.920152	0.84819	0.994265
GOBP_POSITIVE_REGULATION_OF_INTERLEUKIN_12_PRODUCTION	0.38629	0.842217	0.26833	0.999999	0.77066	0.987669
GOBP_POSITIVE_REGULATION_OF_PROTEOLYSIS_INVOLVED_IN_PROTEIN_CATABOLIC_PROCESS	0.39024	0.842217	0.33916	0.999999	0.94393	0.99991
GOBP_PROTON_TRANSPORTING_V_TYPE_ATPASE_COMPLEX_ASSEMBLY	0.38627	0.842217	0.63193	0.999999	0.26085	0.868546
GOBP_PSEUDOURIDINE_SYNTHESIS	0.38999	0.842217	0.26808	0.999999	0.53196	0.942165
GOBP_RECEPTOR_TRANSACTIVATION	0.38825	0.842217	0.31939	0.999999	0.067018	0.759783
GOBP_REGULATION_OF_AMYLOID_FIBRIL_FORMATION	0.38654	0.842217	0.28968	0.999999	0.86242	0.995862
GOBP_REGULATION_OF_DNA_TEMPLATED_TRANSCRIPTION_INITIATION	0.38985	0.842217	0.043047	0.863228	0.88621	0.99991
GOBP_REGULATION_OF_EPIDERMAL_GROWTH_FACTOR_ACTIVATED_RECEPTOR_ACTIVITY	0.3866	0.842217	0.79665	0.999999	0.11928	0.799771
GOBP_REGULATION_OF_LIPID_LOCALIZATION	0.3901	0.842217	0.90378	0.999999	0.14063	0.804284
GOBP_REGULATION_OF_MONOATOMIC_ANION_TRANSPORT	0.39027	0.842217	0.94881	0.999999	0.79858	0.990123
GOBP_REGULATION_OF_NEUTROPHIL_MIGRATION	0.38897	0.842217	0.74313	0.999999	0.61051	0.956611
GOBP_REGULATION_OF_SERINE_TYPE_PEPTIDASE_ACTIVITY	0.38935	0.842217	0.48142	0.999999	0.89953	0.99991
GOBP_RESPONSE_TO_PROSTAGLANDIN	0.39035	0.842217	0.91807	0.999999	0.6665	0.967628
GOBP_RNA_SPLICING	0.38663	0.842217	0.44892	0.999999	0.28542	0.878693
GOBP_SMALL_GTPASE_MEDIATED_SIGNAL_TRANSDUCTION	0.38952	0.842217	0.19629	0.984577	0.84632	0.994083
GOBP_SULFUR_AMINO_ACID_CATABOLIC_PROCESS	0.38991	0.842217	0.41994	0.999999	0.78846	0.988453
GOBP_TACHYKININ_RECEPTOR_SIGNALING_PATHWAY	0.38786	0.842217	0.87028	0.999999	0.15674	0.816934
GOBP_VIRAL_RNA_GENOME_REPLICATION	0.39022	0.842217	0.50638	0.999999	0.026035	0.720067
GOCC_COLLAGEN_TRIMER	0.38802	0.842217	0.047906	0.878742	0.75815	0.98577
GOCC_GAMMA_TUBULIN_RING_COMPLEX	0.38807	0.842217	0.93068	0.999999	0.078947	0.776116
GOCC_MITOCHONDRIAL_INTERMEMBRANE_SPACE_PROTEIN_TRANSPORTER_COMPLEX	0.39021	0.842217	0.90894	0.999999	0.14848	0.809235
GOCC_PEPTIDASE_INHIBITOR_COMPLEX	0.38786	0.842217	0.047799	0.878742	0.70427	0.975465
GOCC_SPERM_ANNULUS	0.38854	0.842217	0.34407	0.999999	0.22397	0.852114
GOCC_TRANSPORT_VESICLE	0.38765	0.842217	0.85335	0.999999	0.41645	0.919371
GOMF_ENONE_REDUCTASE_ACTIVITY	0.39034	0.842217	0.21888	0.998979	0.38048	0.910101
GOMF_OXIDOREDUCTASE_ACTIVITY_ACTING_ON_METAL_IONS	0.38899	0.842217	0.28828	0.999999	0.60473	0.954684
GOMF_PHOSPHOLIPASE_A2_INHIBITOR_ACTIVITY	0.38979	0.842217	0.40648	0.999999	0.83311	0.994015
GOMF_PROTEIN_KINASE_ACTIVITY	0.38808	0.842217	0.38746	0.999999	0.097474	0.786467
GOMF_PROTEIN_METHYLTRANSFERASE_ACTIVITY	0.38785	0.842217	0.2413	0.999999	0.44076	0.9253
GOMF_TRANSPORTER_ACTIVITY	0.38772	0.842217	0.37877	0.999999	0.68635	0.970781
GOMF_UBIQUITINATION_LIKE_MODIFICATION_DEPENDENT_PROTEIN_BINDING	0.38705	0.842217	0.93358	0.999999	0.81737	0.992654
GOMF_UBIQUITIN_LIKE_PROTEIN_PEPTIDASE_ACTIVITY	0.38687	0.842217	0.31525	0.999999	0.67294	0.969233
IIZUKA_LIVER_CANCER_PROGRESSION_L1_G1_UP	0.38889	0.842217	0.73565	0.999999	0.56602	0.948281
INAMURA_LUNG_CANCER_SCC_UP	0.38861	0.842217	0.42123	0.999999	0.2091	0.84851
KEGG_NITROGEN_METABOLISM	0.38844	0.842217	0.6243	0.999999	0.96609	0.99991
KEGG_SYSTEMIC_LUPUS_ERYTHEMATOSUS	0.39023	0.842217	0.258	0.999999	0.75928	0.985916
LANDIS_ERBB2_BREAST_TUMORS_65_UP	0.38627	0.842217	0.85517	0.999999	0.28982	0.87942
LINDGREN_BLADDER_CANCER_CLUSTER_1_DN	0.38804	0.842217	0.10647	0.95162	0.78959	0.988453
LIN_NPAS4_TARGETS_DN	0.38982	0.842217	0.20721	0.992618	0.42297	0.920553
LOPEZ_MESOTHELIOMA_SURVIVAL_WORST_VS_BEST_DN	0.38987	0.842217	0.13406	0.957635	0.66911	0.968768
MOOTHA_HUMAN_MITODB_6_2002	0.39029	0.842217	0.51786	0.999999	0.078652	0.775799
NIKOLSKY_BREAST_CANCER_8Q23_Q24_AMPLICON	0.38958	0.842217	0.74915	0.999999	0.66703	0.967774
PUJANA_BREAST_CANCER_WITH_BRCA1_MUTATED_DN	0.38867	0.842217	0.59902	0.999999	0.59935	0.953231
REACTOME_CASPASE_MEDIATED_CLEAVAGE_OF_CYTOSKELETAL_PROTEINS	0.38938	0.842217	0.14806	0.966777	0.11393	0.795489
REACTOME_FGFR2C_LIGAND_BINDING_AND_ACTIVATION	0.38994	0.842217	0.46271	0.999999	0.48265	0.934104
REACTOME_HDL_ASSEMBLY	0.38688	0.842217	0.0014249	0.409824	0.57517	0.949211
REACTOME_HS_GAG_BIOSYNTHESIS	0.38935	0.842217	0.68745	0.999999	0.14256	0.804284
REACTOME_NOD1_2_SIGNALING_PATHWAY	0.3868	0.842217	0.97837	0.999999	0.38797	0.913565
REACTOME_SARS_COV_2_TARGETS_HOST_INTRACELLULAR_SIGNALLING_AND_REGULATORY_PATHWAYS	0.38955	0.842217	0.78196	0.999999	0.57826	0.950273
SHEPARD_BMYB_MORPHOLINO_DN	0.38827	0.842217	0.18699	0.983684	0.31312	0.883972
STONER_ESOPHAGEAL_CARCINOGENESIS_DN	0.38994	0.842217	0.3648	0.999999	0.32821	0.889005
SUZUKI_AMPLIFIED_IN_ORAL_CANCER	0.38943	0.842217	0.49651	0.999999	0.48082	0.934104
WP_HIPPOCAMPAL_SYNAPTOGENESIS_AND_NEUROGENESIS	0.38917	0.842217	0.019945	0.796115	0.38212	0.910101
WP_IL10_ANTIINFLAMMATORY_SIGNALING_PATHWAY	0.38763	0.842217	0.28429	0.999999	0.047785	0.747858
ZHONG_SECRETOME_OF_LUNG_CANCER_AND_FIBROBLAST	0.38754	0.842217	0.57331	0.999999	0.74928	0.984501
ZHAN_MULTIPLE_MYELOMA_MS_DN	0.39051	0.842455	0.8679	0.999999	0.4263	0.921133
GOBP_INTERLEUKIN_27_MEDIATED_SIGNALING_PATHWAY	0.39064	0.842503	0.0089339	0.697343	0.033244	0.736014
GOBP_POSITIVE_REGULATION_OF_NMDA_GLUTAMATE_RECEPTOR_ACTIVITY	0.39078	0.842503	0.12445	0.955919	0.84144	0.994083
GOBP_REGULATION_OF_POSTSYNAPTIC_SPECIALIZATION_ASSEMBLY	0.39077	0.842503	0.59044	0.999999	0.71553	0.976381
GOBP_TRNA_WOBBLE_BASE_MODIFICATION	0.39072	0.842503	0.23179	0.999999	0.76482	0.987355
NIKOLSKY_OVERCONNECTED_IN_BREAST_CANCER	0.39063	0.842503	0.96504	0.999999	0.063717	0.756936
GOBP_CALCIUM_ION_TRANSMEMBRANE_IMPORT_INTO_CYTOSOL	0.39085	0.842506	0.26808	0.999999	0.78473	0.988436
GOBP_REGULATION_OF_GLOMERULAR_FILTRATION	0.3909	0.842506	0.84504	0.999999	0.2543	0.865913
GOCC_PRESYNAPTIC_MEMBRANE	0.39093	0.842506	0.93037	0.999999	0.65596	0.965506
GOBP_REGULATION_OF_ENDOTHELIAL_TUBE_MORPHOGENESIS	0.39159	0.842565	0.32952	0.999999	0.095162	0.786467
GOBP_REGULATION_OF_RECEPTOR_CATABOLIC_PROCESS	0.39143	0.842565	0.36809	0.999999	0.42179	0.920332
GOBP_REGULATION_OF_RIBOSOME_BIOGENESIS	0.39145	0.842565	0.53841	0.999999	0.1063	0.794536
GOBP_REGULATION_OF_SEQUESTERING_OF_TRIGLYCERIDE	0.39108	0.842565	0.18521	0.981647	0.23401	0.855806
GOBP_REGULATION_OF_TRANSLATIONAL_ELONGATION	0.3915	0.842565	0.92811	0.999999	0.63637	0.962253
GOBP_REGULATION_OF_TYPE_2_IMMUNE_RESPONSE	0.39124	0.842565	0.26065	0.999999	0.71754	0.976801
GOCC_B_WICH_COMPLEX	0.39174	0.842565	0.58057	0.999999	0.61389	0.956611
GOCC_CBM_COMPLEX	0.39133	0.842565	0.14589	0.966746	0.78018	0.988228
GOCC_NEUROFILAMENT	0.39114	0.842565	0.60927	0.999999	0.58889	0.951944
GOCC_PLASMA_MEMBRANE_PROTEIN_COMPLEX	0.39109	0.842565	0.96318	0.999999	0.72261	0.977953
LINDVALL_IMMORTALIZED_BY_TERT_DN	0.39175	0.842565	0.74327	0.999999	0.85374	0.995273
PID_INSULIN_GLUCOSE_PATHWAY	0.39158	0.842565	0.56602	0.999999	0.87531	0.999171
REACTOME_HS_GAG_DEGRADATION	0.39121	0.842565	0.4914	0.999999	0.64891	0.965257
REACTOME_METABOLISM_OF_LIPIDS	0.39162	0.842565	0.252	0.999999	0.03868	0.747858
REACTOME_SYNTHESIS_OF_PIPS_AT_THE_ER_MEMBRANE	0.39165	0.842565	0.049918	0.88657	0.23447	0.856017
SANSOM_APC_TARGETS_UP	0.3917	0.842565	0.48772	0.999999	0.45091	0.927383
GOBP_ETHANOL_CATABOLIC_PROCESS	0.39181	0.842587	0.52999	0.999999	0.70605	0.975653
GOBP_ARF_PROTEIN_SIGNAL_TRANSDUCTION	0.39238	0.84262	0.2577	0.999999	0.28686	0.878693
GOBP_NUCLEAR_TRANSCRIBED_MRNA_CATABOLIC_PROCESS_DEADENYLATION_INDEPENDENT_DECAY	0.39206	0.84262	0.72078	0.999999	0.8607	0.995627
GOBP_PROTEIN_TARGETING_TO_MEMBRANE	0.39217	0.84262	0.9079	0.999999	0.27329	0.875064
GOBP_REGULATION_OF_CARTILAGE_DEVELOPMENT	0.39241	0.84262	0.77155	0.999999	0.16968	0.81859
GOBP_REGULATION_OF_CLATHRIN_DEPENDENT_ENDOCYTOSIS	0.39227	0.84262	0.19815	0.985476	0.50451	0.937402
GOBP_REGULATION_OF_PROTEIN_LOCALIZATION_TO_NUCLEUS	0.39221	0.84262	0.044984	0.868381	0.91353	0.99991
GOBP_VACUOLE_FUSION	0.39202	0.84262	0.31105	0.999999	0.51348	0.937704
GOCC_JUXTAPARANODE_REGION_OF_AXON	0.39188	0.84262	0.89247	0.999999	0.26198	0.868546
GOCC_OUTER_KINETOCHORE	0.39223	0.84262	0.22885	0.999999	0.25825	0.868538
GOUYER_TUMOR_INVASIVENESS	0.39195	0.84262	0.98663	0.999999	0.042718	0.747858
REACTOME_SYNDECAN_INTERACTIONS	0.39236	0.84262	0.39833	0.999999	0.46854	0.931656
WP_INTERACTIONS_BETWEEN_LOXL4_AND_OXIDATIVE_STRESS_PATHWAY	0.39242	0.84262	0.076454	0.926982	0.95086	0.99991
GOBP_TIGHT_JUNCTION_ORGANIZATION	0.3925	0.842686	0.040899	0.863228	0.26756	0.871286
GARGALOVIC_RESPONSE_TO_OXIDIZED_PHOSPHOLIPIDS_RED_UP	0.39293	0.843077	0.47928	0.999999	0.46761	0.931464
GOBP_CHEMOKINE_C_X_C_MOTIF_LIGAND_12_SIGNALING_PATHWAY	0.39294	0.843077	0.26838	0.999999	0.78226	0.988436
GOBP_NEGATIVE_REGULATION_OF_SMAD_PROTEIN_COMPLEX_ASSEMBLY	0.3929	0.843077	0.46225	0.999999	0.30083	0.882346
GOMF_2_ACYLGLYCEROL_O_ACYLTRANSFERASE_ACTIVITY	0.39281	0.843077	0.66131	0.999999	0.47596	0.934104
ITO_PTTG1_TARGETS_UP	0.39298	0.843077	0.98525	0.999999	0.40889	0.918243
REACTOME_DISEASES_OF_METABOLISM	0.39295	0.843077	0.23196	0.999999	0.72646	0.979284
GOMF_ADENOSINE_3_5_BISPHOSPHATE_TRANSMEMBRANE_TRANSPORTER_ACTIVITY	0.39308	0.843186	0.55136	0.999999	0.59359	0.952983
GOBP_POSITIVE_REGULATION_OF_STEM_CELL_POPULATION_MAINTENANCE	0.39317	0.843272	0.663	0.999999	0.14271	0.804284
GOCC_INTEGRATOR_COMPLEX	0.39328	0.843402	0.20955	0.996186	0.70203	0.97517
GRAHAM_NORMAL_QUIESCENT_VS_NORMAL_DIVIDING_DN	0.39334	0.843424	0.085669	0.931886	0.42656	0.921133
LI_LUNG_CANCER	0.3934	0.843446	0.14803	0.966777	0.18499	0.833965
GOBP_REGULATION_OF_BLOOD_VESSEL_REMODELING	0.39351	0.84347	0.049595	0.88657	0.76658	0.987669
IVANOV_MUTATED_IN_COLON_CANCER	0.39351	0.84347	0.32568	0.999999	0.33651	0.892027
GOBP_CELL_CYCLE_G1_S_PHASE_TRANSITION	0.39369	0.843643	0.18683	0.983684	0.10891	0.794871
KEGG_DILATED_CARDIOMYOPATHY	0.39367	0.843643	0.12858	0.956125	0.60521	0.954684
GOBP_L_SERINE_METABOLIC_PROCESS	0.39395	0.843987	0.32295	0.999999	0.49816	0.936437
GOCC_GLUTAMATERGIC_SYNAPSE	0.39393	0.843987	0.92049	0.999999	0.59812	0.953193
REACTOME_ENDOSOMAL_VACUOLAR_PATHWAY	0.39402	0.844031	0.90139	0.999999	0.48254	0.934104
SCHAEFFER_SOX9_TARGETS_IN_PROSTATE_DEVELOPMENT_UP	0.39407	0.844032	0.14336	0.964681	0.49822	0.936437
GOMF_OXIDOREDUCTASE_ACTIVITY_ACTING_ON_PAIRED_DONORS_WITH_INCORPORATION_OR_REDUCTION_OF_MOLECULAR_OXYGEN_REDUCED_IRON_SULFUR_PROTEIN_AS_ONE_DONOR_AND_INCORPORATION_OF_ONE_ATOM_OF_OXYGEN	0.39417	0.844139	0.5397	0.999999	0.32314	0.887406
GOBP_PURKINJE_MYOCYTE_TO_VENTRICULAR_CARDIAC_MUSCLE_CELL_SIGNALING	0.39437	0.844249	0.80391	0.999999	0.42171	0.920332
GOBP_RNA_MEDIATED_HETEROCHROMATIN_FORMATION	0.39429	0.844249	0.18898	0.983684	0.45062	0.927383
MEBARKI_HCC_PROGENITOR_WNT_UP_CTNNB1_INDEPENDENT	0.39433	0.844249	0.80702	0.999999	0.57296	0.948945
GOBP_B_CELL_ACTIVATION_INVOLVED_IN_IMMUNE_RESPONSE	0.39452	0.844357	0.74338	0.999999	0.13241	0.800963
GOBP_B_CELL_RECEPTOR_SIGNALING_PATHWAY	0.3945	0.844357	0.65158	0.999999	0.32367	0.887406
GOBP_EXTRACELLULAR_VESICLE_BIOGENESIS	0.39461	0.844444	0.77113	0.999999	0.083182	0.781969
GOBP_CELLULAR_RESPONSE_TO_XENOBIOTIC_STIMULUS	0.39477	0.844449	0.96169	0.999999	0.37971	0.910101
GOBP_EYELID_DEVELOPMENT_IN_CAMERA_TYPE_EYE	0.39483	0.844449	0.2637	0.999999	0.34564	0.89803
GOBP_REGULATION_OF_CYCLIN_DEPENDENT_PROTEIN_KINASE_ACTIVITY	0.39467	0.844449	0.64828	0.999999	0.56658	0.948281
GOBP_THROMBOPOIETIN_MEDIATED_SIGNALING_PATHWAY	0.39495	0.844449	0.51527	0.999999	0.48264	0.934104
GOMF_PHOSPHATIDYLGLYCEROL_BINDING	0.39493	0.844449	0.32226	0.999999	0.028862	0.731645
REACTOME_DOWNSTREAM_SIGNALING_OF_ACTIVATED_FGFR2	0.39496	0.844449	0.50502	0.999999	0.64156	0.963922
REACTOME_POU5F1_OCT4_SOX2_NANOG_REPRESS_GENES_RELATED_TO_DIFFERENTIATION	0.39472	0.844449	0.83581	0.999999	0.56338	0.947932
GOBP_EXTERNAL_ENCAPSULATING_STRUCTURE_ORGANIZATION	0.39521	0.844835	0.57396	0.999999	0.6462	0.964378
GOMF_HYDROLASE_ACTIVITY_HYDROLYZING_N_GLYCOSYL_COMPOUNDS	0.39524	0.844835	0.47461	0.999999	0.76464	0.987355
GOBP_DNA_TOPOLOGICAL_CHANGE	0.39545	0.845136	0.52418	0.999999	0.45359	0.927695
GOBP_NEGATIVE_REGULATION_OF_REACTIVE_OXYGEN_SPECIES_METABOLIC_PROCESS	0.39553	0.845136	0.93137	0.999999	0.58327	0.951048
WANG_CLIM2_TARGETS_UP	0.39549	0.845136	0.76825	0.999999	0.57175	0.948822
GOBP_NEGATIVE_REGULATION_OF_INTERLEUKIN_2_PRODUCTION	0.39563	0.845137	0.058741	0.908785	0.88601	0.99991
GOCC_MSL_COMPLEX	0.39563	0.845137	0.016406	0.781491	0.68445	0.970257
STAMBOLSKY_RESPONSE_TO_VITAMIN_D3_UP	0.39571	0.845202	0.83755	0.999999	0.8459	0.994083
BIOCARTA_ATM_PATHWAY	0.39649	0.845275	0.36356	0.999999	0.54669	0.944141
GOBP_ANTERIOR_POSTERIOR_AXON_GUIDANCE	0.39588	0.845275	0.25633	0.999999	0.29991	0.882346
GOBP_CELL_MATURATION	0.39632	0.845275	0.50531	0.999999	0.57897	0.950384
GOBP_G_PROTEIN_COUPLED_GLUTAMATE_RECEPTOR_SIGNALING_PATHWAY	0.3958	0.845275	0.13649	0.960304	0.46552	0.931464
GOBP_NEUROMUSCULAR_SYNAPTIC_TRANSMISSION	0.39593	0.845275	0.40986	0.999999	0.017891	0.701926
GOBP_PEPTIDE_CROSS_LINKING	0.39625	0.845275	0.022665	0.809433	0.48699	0.935975
GOBP_POSITIVE_REGULATION_OF_GLYCOGEN_METABOLIC_PROCESS	0.39635	0.845275	0.31241	0.999999	0.91195	0.99991
GOBP_POSITIVE_REGULATION_OF_HAIR_FOLLICLE_MATURATION	0.39642	0.845275	0.94658	0.999999	0.55591	0.945342
GOMF_ACYLGLYCEROL_LIPASE_ACTIVITY	0.39649	0.845275	0.99923	0.999999	0.36548	0.905431
GOMF_AMINOACYLASE_ACTIVITY	0.3964	0.845275	0.75893	0.999999	0.070409	0.759783
KANG_IMMORTALIZED_BY_TERT_DN	0.39647	0.845275	0.90075	0.999999	0.38009	0.910101
REACTOME_FOXO_MEDIATED_TRANSCRIPTION_OF_OXIDATIVE_STRESS_METABOLIC_AND_NEURONAL_GENES	0.39627	0.845275	0.80147	0.999999	0.088325	0.784101
REACTOME_NEGATIVE_REGULATORS_OF_DDX58_IFIH1_SIGNALING	0.39605	0.845275	0.47996	0.999999	0.061904	0.754454
REACTOME_REGULATION_OF_NPAS4_GENE_TRANSCRIPTION	0.39621	0.845275	0.15879	0.968856	0.46113	0.92909
ZHAN_VARIABLE_EARLY_DIFFERENTIATION_GENES_UP	0.39598	0.845275	0.48905	0.999999	0.74004	0.982006
IVANOVA_HEMATOPOIESIS_STEM_CELL_LONG_TERM	0.39654	0.845276	0.035885	0.83815	0.32365	0.887406
GOBP_SPERMINE_METABOLIC_PROCESS	0.3966	0.845298	0.93693	0.999999	0.31723	0.884924
GOBP_NEUTROPHIL_EXTRAVASATION	0.3968	0.845343	0.47501	0.999999	0.7377	0.982006
GOCC_GOLGI_TRANSPORT_COMPLEX	0.39674	0.845343	0.36489	0.999999	0.0045039	0.627866
SMIRNOV_CIRCULATING_ENDOTHELIOCYTES_IN_CANCER_DN	0.39671	0.845343	0.79785	0.999999	0.21932	0.850482
VILLANUEVA_LIVER_CANCER_KRT19_DN	0.39682	0.845343	0.9499	0.999999	0.0079992	0.648871
TONKS_TARGETS_OF_RUNX1_RUNX1T1_FUSION_HSC_DN	0.39692	0.84545	0.52936	0.999999	0.45941	0.929017
REACTOME_PHASE_0_RAPID_DEPOLARISATION	0.39703	0.845578	0.42633	0.999999	0.6382	0.962621
COLDREN_GEFITINIB_RESISTANCE_UP	0.39758	0.845678	0.84055	0.999999	0.68877	0.970924
GOBP_CELLULAR_RESPONSE_TO_ORGANIC_CYCLIC_COMPOUND	0.39834	0.845678	0.79256	0.999999	0.60153	0.95411
GOBP_FOAM_CELL_DIFFERENTIATION	0.39742	0.845678	0.76091	0.999999	0.12864	0.800963
GOBP_HEMATOPOIETIC_STEM_CELL_HOMEOSTASIS	0.39803	0.845678	0.44352	0.999999	0.35535	0.902203
GOBP_MAINTENANCE_OF_PROTEIN_LOCATION_IN_NUCLEUS	0.39731	0.845678	0.28125	0.999999	0.79807	0.989802
GOBP_MATURATION_OF_SSU_RRNA_FROM_TRICISTRONIC_RRNA_TRANSCRIPT_SSU_RRNA_5_8S_RRNA_LSU_RRNA	0.39789	0.845678	0.93754	0.999999	0.70946	0.976381
GOBP_NEGATIVE_REGULATION_OF_MACROPHAGE_APOPTOTIC_PROCESS	0.39833	0.845678	0.02419	0.819877	0.92206	0.99991
GOBP_NEGATIVE_REGULATION_OF_MYOBLAST_DIFFERENTIATION	0.39717	0.845678	0.054977	0.907089	0.27447	0.875938
GOBP_POSITIVE_REGULATION_OF_B_CELL_RECEPTOR_SIGNALING_PATHWAY	0.39782	0.845678	0.28654	0.999999	0.27304	0.875064
GOBP_POSITIVE_REGULATION_OF_CELL_DIVISION	0.39817	0.845678	0.67822	0.999999	0.73884	0.982006
GOBP_POSITIVE_REGULATION_OF_PROTEASOMAL_UBIQUITIN_DEPENDENT_PROTEIN_CATABOLIC_PROCESS	0.3977	0.845678	0.3046	0.999999	0.82899	0.993193
GOBP_PROTEIN_LOCALIZATION_TO_NUCLEAR_ENVELOPE	0.39722	0.845678	0.11866	0.95162	0.21044	0.849285
GOBP_REGULATION_OF_ACROSOME_REACTION	0.39759	0.845678	0.87322	0.999999	0.079342	0.77745
GOBP_REGULATION_OF_POLYSACCHARIDE_METABOLIC_PROCESS	0.39824	0.845678	0.43362	0.999999	0.78844	0.988453
GOBP_RESPONSE_TO_CADMIUM_ION	0.39756	0.845678	0.83497	0.999999	0.2161	0.850482
GOBP_SMOOTHENED_SIGNALING_PATHWAY_INVOLVED_IN_VENTRAL_SPINAL_CORD_PATTERNING	0.39772	0.845678	0.059643	0.908785	0.16674	0.81859
GOCC_CLUSTER_OF_ACTIN_BASED_CELL_PROJECTIONS	0.39798	0.845678	0.74253	0.999999	0.61739	0.957182
GOMF_3_PHOSPHOADENOSINE_5_PHOSPHOSULFATE_BINDING	0.39786	0.845678	0.93565	0.999999	0.61232	0.956611
GOMF_DINUCLEOTIDE_PHOSPHATASE_ACTIVITY	0.39822	0.845678	0.11937	0.95162	0.18493	0.833965
GOMF_POLY_A_SPECIFIC_RIBONUCLEASE_ACTIVITY	0.39777	0.845678	0.26919	0.999999	0.78486	0.988436
KEGG_TGF_BETA_SIGNALING_PATHWAY	0.39833	0.845678	0.22528	0.999999	0.090532	0.786467
KOINUMA_TARGETS_OF_SMAD2_OR_SMAD3	0.39837	0.845678	0.59725	0.999999	0.44185	0.9253
PID_CMYB_PATHWAY	0.39746	0.845678	0.51724	0.999999	0.36762	0.906703
SMID_BREAST_CANCER_ERBB2_UP	0.39797	0.845678	0.41707	0.999999	0.80986	0.991469
VECCHI_GASTRIC_CANCER_EARLY_DN	0.39809	0.845678	0.97276	0.999999	0.088822	0.784907
WP_MIR5093P_ALTERATION_OF_YAP1ECM_AXIS	0.39763	0.845678	0.94358	0.999999	0.28319	0.878478
GOBP_POSITIVE_REGULATION_OF_VIRAL_GENOME_REPLICATION	0.39877	0.845788	0.51877	0.999999	0.085299	0.782194
GOBP_PRIMARY_AMINO_COMPOUND_METABOLIC_PROCESS	0.3987	0.845788	0.80376	0.999999	0.43373	0.92524
GOBP_REGULATION_OF_OVARIAN_FOLLICLE_DEVELOPMENT	0.39877	0.845788	0.65781	0.999999	0.97496	0.99991
GOMF_LIPASE_INHIBITOR_ACTIVITY	0.39876	0.845788	0.8128	0.999999	0.82068	0.992654
LEE_LIVER_CANCER_DENA_UP	0.39867	0.845788	0.39525	0.999999	0.42377	0.920863
REACTOME_VASOPRESSIN_LIKE_RECEPTORS	0.39875	0.845788	0.29309	0.999999	0.40153	0.915897
SCHMIDT_POR_TARGETS_IN_LIMB_BUD_DN	0.39869	0.845788	0.6075	0.999999	0.32025	0.886922
GHANDHI_BYSTANDER_IRRADIATION_DN	0.39897	0.845897	0.57103	0.999999	0.32052	0.886922
GOBP_CYTOKINETIC_PROCESS	0.39897	0.845897	0.46355	0.999999	0.84902	0.994598
GOBP_DIACYLGLYCEROL_METABOLIC_PROCESS	0.39902	0.845897	0.12677	0.956125	0.4592	0.928943
WP_BENZOAPYRENE_METABOLISM	0.39901	0.845897	0.36773	0.999999	0.28559	0.878693
KORKOLA_EMBRYONIC_CARCINOMA_VS_SEMINOMA_DN	0.39919	0.845941	0.58764	0.999999	0.34672	0.898156
REACTOME_NF_KB_ACTIVATION_THROUGH_FADD_RIP_1_PATHWAY_MEDIATED_BY_CASPASE_8_AND_10	0.39915	0.845941	0.35152	0.999999	0.26402	0.869584
REACTOME_TRANSPORT_OF_MATURE_MRNAS_DERIVED_FROM_INTRONLESS_TRANSCRIPTS	0.39913	0.845941	0.98224	0.999999	0.31706	0.884924
STAMBOLSKY_TARGETS_OF_MUTATED_TP53_UP	0.39935	0.846174	0.91665	0.999999	0.07986	0.777546
BURTON_ADIPOGENESIS_7	0.39972	0.846452	0.87291	0.999999	0.45147	0.92745
GOBP_REGULATION_OF_PHOSPHOLIPID_TRANSLOCATION	0.39973	0.846452	0.88085	0.999999	0.51674	0.938663
GOMF_NUCLEAR_LOCALIZATION_SEQUENCE_BINDING	0.39968	0.846452	0.50213	0.999999	0.26468	0.870045
GOMF_OXIDOREDUCTASE_ACTIVITY_ACTING_ON_METAL_IONS_OXYGEN_AS_ACCEPTOR	0.39966	0.846452	0.34607	0.999999	0.94053	0.99991
TUOMISTO_TUMOR_SUPPRESSION_BY_COL13A1_DN	0.39957	0.846452	0.063585	0.918009	0.10542	0.794518
GOBP_VERY_LOW_DENSITY_LIPOPROTEIN_PARTICLE_CLEARANCE	0.39981	0.846516	0.9949	0.999999	0.50394	0.937402
GOBP_TYPE_I_PNEUMOCYTE_DIFFERENTIATION	0.39993	0.846665	0.49481	0.999999	0.43223	0.924601
GOBP_RENAL_SODIUM_EXCRETION	0.40004	0.846792	0.87775	0.999999	0.16784	0.81859
GOCC_9PLUS0_NON_MOTILE_CILIUM	0.40034	0.847111	0.42938	0.999999	0.78863	0.988453
GOMF_MHC_CLASS_I_PROTEIN_COMPLEX_BINDING	0.40031	0.847111	0.69135	0.999999	0.88464	0.99991
LEE_EARLY_T_LYMPHOCYTE_UP	0.40031	0.847111	0.52806	0.999999	0.2121	0.849449
GOBP_NEGATIVE_REGULATION_OF_PEPTIDASE_ACTIVITY	0.40039	0.847111	0.23171	0.999999	0.83	0.993238
GOBP_POSITIVE_REGULATION_OF_LOW_DENSITY_LIPOPROTEIN_RECEPTOR_ACTIVITY	0.40052	0.847281	0.066777	0.919414	0.94224	0.99991
GOMF_PROTEIN_KINASE_A_CATALYTIC_SUBUNIT_BINDING	0.40065	0.84745	0.182	0.9799	0.70529	0.975465
GOCC_MITOCHONDRIAL_PERMEABILITY_TRANSITION_PORE_COMPLEX	0.40075	0.847556	0.46638	0.999999	0.2233	0.851966
GOBP_REGULATION_OF_HIGH_VOLTAGE_GATED_CALCIUM_CHANNEL_ACTIVITY	0.40092	0.8476	0.81024	0.999999	0.44998	0.927308
REACTOME_COMMON_PATHWAY_OF_FIBRIN_CLOT_FORMATION	0.40084	0.8476	0.91447	0.999999	0.4648	0.9313
ZWANG_EGF_PERSISTENTLY_DN	0.40091	0.8476	0.012651	0.73715	0.98306	0.99991
BIDUS_METASTASIS_UP	0.40099	0.847642	0.16722	0.973184	0.18669	0.83424
AKL_HTLV1_INFECTION_DN	0.40109	0.847643	0.96231	0.999999	0.54083	0.943315
REACTOME_PLASMA_LIPOPROTEIN_CLEARANCE	0.40108	0.847643	0.82217	0.999999	0.028083	0.73062
GOBP_DEFENSE_RESPONSE_TO_FUNGUS	0.40121	0.847791	0.5661	0.999999	0.48156	0.934104
GOMF_MANGANESE_ION_TRANSMEMBRANE_TRANSPORTER_ACTIVITY	0.40145	0.848193	0.98137	0.999999	0.81723	0.992654
GOCC_AXON	0.40154	0.848278	0.8874	0.999999	0.70471	0.975465
GOBP_REGULATION_OF_MITOCHONDRIAL_OUTER_MEMBRANE_PERMEABILIZATION_INVOLVED_IN_APOPTOTIC_SIGNALING_PATHWAY	0.40177	0.848553	0.91288	0.999999	0.67736	0.969673
GOMF_NMDA_GLUTAMATE_RECEPTOR_ACTIVITY	0.40177	0.848553	0.78821	0.999999	0.4782	0.934104
BIOCARTA_CBL_PATHWAY	0.40217	0.849039	0.19718	0.985068	0.39944	0.915654
GOBP_REGULATION_OF_ISOTYPE_SWITCHING	0.40213	0.849039	0.55287	0.999999	0.099275	0.789495
REACTOME_CELLULAR_RESPONSE_TO_HEAT_STRESS	0.40208	0.849039	0.68895	0.999999	0.20319	0.847555
REACTOME_XENOBIOTICS	0.4022	0.849039	0.33867	0.999999	0.33763	0.893212
BARRIER_CANCER_RELAPSE_TUMOR_SAMPLE_DN	0.40348	0.849043	0.069906	0.920152	0.92744	0.99991
BIOCARTA_G2_PATHWAY	0.40361	0.849043	0.51885	0.999999	0.40004	0.915897
CARRILLOREIXACH_MRS3_VS_LOWER_RISK_HEPATOBLASTOMA_DN	0.40368	0.849043	0.62172	0.999999	0.38211	0.910101
GOBP_EMBRYO_DEVELOPMENT	0.40327	0.849043	0.73842	0.999999	0.53696	0.942984
GOBP_ER_ASSOCIATED_MISFOLDED_PROTEIN_CATABOLIC_PROCESS	0.40327	0.849043	0.37646	0.999999	0.91089	0.99991
GOBP_NEGATIVE_REGULATION_OF_B_CELL_RECEPTOR_SIGNALING_PATHWAY	0.40358	0.849043	0.99675	0.999999	0.46812	0.931474
GOBP_NEGATIVE_REGULATION_OF_LEUKOCYTE_MEDIATED_IMMUNITY	0.40346	0.849043	0.66423	0.999999	0.72222	0.977828
GOBP_NEGATIVE_REGULATION_OF_MEIOTIC_NUCLEAR_DIVISION	0.40277	0.849043	0.91801	0.999999	0.28476	0.878693
GOBP_PEPTIDYL_SERINE_DEPHOSPHORYLATION	0.40267	0.849043	0.46692	0.999999	0.53614	0.942984
GOBP_PERICARDIUM_DEVELOPMENT	0.40331	0.849043	0.62496	0.999999	0.19397	0.841496
GOBP_POSITIVE_REGULATION_OF_FATTY_ACID_OXIDATION	0.40342	0.849043	0.56025	0.999999	0.60133	0.95406
GOBP_POSITIVE_REGULATION_OF_GAP_JUNCTION_ASSEMBLY	0.40306	0.849043	0.47746	0.999999	0.78585	0.988436
GOBP_REGULATION_OF_FILOPODIUM_ASSEMBLY	0.40254	0.849043	0.51835	0.999999	0.25131	0.864206
GOBP_REGULATION_OF_PROTEOLYSIS	0.40362	0.849043	0.43576	0.999999	0.97021	0.99991
GOBP_THORAX_AND_ANTERIOR_ABDOMEN_DETERMINATION	0.40283	0.849043	0.61324	0.999999	0.41459	0.919371
GOBP_TYPE_B_PANCREATIC_CELL_DEVELOPMENT	0.40243	0.849043	0.56916	0.999999	0.42169	0.920332
GOCC_SMAD_PROTEIN_COMPLEX	0.40366	0.849043	0.85276	0.999999	0.45806	0.928072
GOCC_SPINDLE	0.4037	0.849043	0.45423	0.999999	0.52402	0.940487
GOMF_14_3_3_PROTEIN_BINDING	0.40269	0.849043	0.74999	0.999999	0.61266	0.956611
GOMF_DYNACTIN_BINDING	0.40331	0.849043	0.37164	0.999999	0.20406	0.847555
GOMF_EXONUCLEASE_ACTIVITY_ACTIVE_WITH_EITHER_RIBO_OR_DEOXYRIBONUCLEIC_ACIDS_AND_PRODUCING_5_PHOSPHOMONOESTERS	0.4037	0.849043	0.10418	0.948601	0.70796	0.976381
GOMF_OXIDOREDUCTASE_ACTIVITY_ACTING_ON_PAIRED_DONORS_WITH_INCORPORATION_OR_REDUCTION_OF_MOLECULAR_OXYGEN_REDUCED_ASCORBATE_AS_ONE_DONOR_AND_INCORPORATION_OF_ONE_ATOM_OF_OXYGEN	0.40332	0.849043	0.39007	0.999999	0.42059	0.920332
GOMF_SIGNAL_SEQUENCE_BINDING	0.40312	0.849043	0.8054	0.999999	0.14298	0.804284
HOELZEL_NF1_TARGETS_UP	0.40319	0.849043	0.49779	0.999999	0.39512	0.915654
KEGG_CYTOSOLIC_DNA_SENSING_PATHWAY	0.40318	0.849043	0.046279	0.871987	0.68632	0.970781
LI_DCP2_BOUND_MRNA	0.40279	0.849043	0.53896	0.999999	0.2845	0.878693
LOPEZ_MESOTELIOMA_SURVIVAL_TIME_DN	0.40321	0.849043	0.30643	0.999999	0.99142	0.99991
PID_P38_ALPHA_BETA_DOWNSTREAM_PATHWAY	0.40308	0.849043	0.46843	0.999999	0.16987	0.81859
REACTOME_SIGNALING_BY_FGFR_IN_DISEASE	0.40325	0.849043	0.50335	0.999999	0.68117	0.969673
WP_15Q133_COPY_NUMBER_VARIATION_SYNDROME	0.40283	0.849043	0.035237	0.83815	0.10806	0.794793
GOMF_CARBOHYDRATE_DERIVATIVE_TRANSMEMBRANE_TRANSPORTER_ACTIVITY	0.40391	0.84938	0.52193	0.999999	0.21096	0.849285
GOBP_BLASTOCYST_DEVELOPMENT	0.404	0.849464	0.79691	0.999999	0.86843	0.997321
GOBP_POSITIVE_REGULATION_OF_DENDRITIC_SPINE_MORPHOGENESIS	0.4041	0.849569	0.74778	0.999999	0.039953	0.747858
DACOSTA_UV_RESPONSE_VIA_ERCC3_TTD_UP	0.4043	0.84978	0.313	0.999999	0.12337	0.800963
GOBP_GLYCINE_TRANSPORT	0.40441	0.84978	0.1853	0.981647	0.62028	0.957186
GOBP_POSITIVE_REGULATION_OF_HISTONE_H4_ACETYLATION	0.4045	0.84978	0.41373	0.999999	0.43751	0.9253
GOMF_NEUROTRANSMITTER_RECEPTOR_REGULATOR_ACTIVITY	0.40433	0.84978	0.81782	0.999999	0.90437	0.99991
WP_MACROPHAGE_MARKERS	0.40437	0.84978	0.22227	0.999999	0.27321	0.875064
WP_PHOSPHOINOSITIDES_METABOLISM	0.40448	0.84978	0.016772	0.781491	0.53572	0.942984
GOBP_CAVEOLIN_MEDIATED_ENDOCYTOSIS	0.40503	0.850095	0.87229	0.999999	0.65417	0.965257
GOBP_DICARBOXYLIC_ACID_BIOSYNTHETIC_PROCESS	0.40491	0.850095	0.3687	0.999999	0.36098	0.904237
GOBP_NEGATIVE_REGULATION_OF_CYSTEINE_TYPE_ENDOPEPTIDASE_ACTIVITY	0.40501	0.850095	0.23808	0.999999	0.78367	0.988436
GOBP_NEGATIVE_REGULATION_OF_PEPTIDYL_TYROSINE_PHOSPHORYLATION	0.40505	0.850095	0.59405	0.999999	0.612	0.956611
GOBP_NEGATIVE_REGULATION_OF_STEM_CELL_PROLIFERATION	0.40478	0.850095	0.44052	0.999999	0.16909	0.81859
GOBP_REGULATION_OF_CILIUM_MOVEMENT	0.40492	0.850095	0.67029	0.999999	0.57601	0.949685
GOMF_L_ALANINE_TRANSMEMBRANE_TRANSPORTER_ACTIVITY	0.40487	0.850095	0.41914	0.999999	0.8099	0.991469
GOMF_MOLECULAR_FUNCTION_REGULATOR_ACTIVITY	0.40496	0.850095	0.66332	0.999999	0.88127	0.99991
GOBP_ENDOCARDIAL_CUSHION_MORPHOGENESIS	0.40517	0.850158	0.45007	0.999999	0.15286	0.814854
REACTOME_VEGF_LIGAND_RECEPTOR_INTERACTIONS	0.40518	0.850158	0.19883	0.986172	0.65208	0.965257
PID_LIS1_PATHWAY	0.40524	0.850179	0.55455	0.999999	0.46734	0.931464
WP_HAIR_FOLLICLE_DEVELOPMENT_CYTODIFFERENTIATION_PART_3_OF_3	0.40536	0.850326	0.64072	0.999999	0.20745	0.84851
GOBP_ODONTOBLAST_DIFFERENTIATION	0.40548	0.850368	0.16783	0.973654	0.75265	0.98515
GOBP_REGULATION_OF_RENAL_SYSTEM_PROCESS	0.40548	0.850368	0.96391	0.999999	0.24066	0.858873
GOMF_DEMETHYLASE_ACTIVITY	0.40558	0.850473	0.28633	0.999999	0.55558	0.945342
COATES_MACROPHAGE_M1_VS_M2_UP	0.40586	0.850619	0.91701	0.999999	0.78566	0.988436
GOBP_NEGATIVE_REGULATION_OF_T_HELPER_17_TYPE_IMMUNE_RESPONSE	0.4059	0.850619	0.17958	0.9799	0.2271	0.853966
REACTOME_DNA_DAMAGE_BYPASS	0.40577	0.850619	0.74083	0.999999	0.4212	0.920332
REACTOME_EPH_EPHRIN_SIGNALING	0.4058	0.850619	0.94622	0.999999	0.5277	0.94143
TCGA_GLIOBLASTOMA_MUTATED	0.4057	0.850619	0.7029	0.999999	0.5022	0.93713
BIOCARTA_AGR_PATHWAY	0.40606	0.85085	0.64213	0.999999	0.42787	0.921821
GOCC_PRE_SNORNP_COMPLEX	0.40635	0.851352	0.92927	0.999999	0.55656	0.945342
BIOCARTA_NFKB_PATHWAY	0.40695	0.85139	0.67997	0.999999	0.96173	0.99991
BIOCARTA_TOB1_PATHWAY	0.40734	0.85139	0.70647	0.999999	0.29403	0.880637
CHIANG_LIVER_CANCER_SUBCLASS_CTNNB1_DN	0.40677	0.85139	0.74366	0.999999	0.17904	0.827343
CHOI_ATL_STAGE_PREDICTOR	0.40675	0.85139	0.31969	0.999999	0.30495	0.883455
GOBP_APOPTOTIC_PROCESS_IN_BONE_MARROW_CELL	0.40688	0.85139	0.10402	0.948601	0.1396	0.804284
GOBP_CELLULAR_RESPONSE_TO_CALCIUM_ION	0.40727	0.85139	0.85267	0.999999	0.47597	0.934104
GOBP_GLOMERULAR_EPITHELIUM_DEVELOPMENT	0.40753	0.85139	0.88495	0.999999	0.33234	0.890987
GOBP_NEGATIVE_REGULATION_OF_SEQUESTERING_OF_TRIGLYCERIDE	0.40688	0.85139	0.16473	0.972626	0.62971	0.960015
GOBP_NEUROMUSCULAR_JUNCTION_DEVELOPMENT	0.40672	0.85139	0.76101	0.999999	0.98059	0.99991
GOBP_PEPTIDYL_METHIONINE_MODIFICATION	0.40733	0.85139	0.6166	0.999999	0.45276	0.927544
GOBP_POSITIVE_REGULATION_OF_NUCLEOBASE_CONTAINING_COMPOUND_TRANSPORT	0.40732	0.85139	0.6315	0.999999	0.3586	0.904237
GOBP_RECEPTOR_MEDIATED_ENDOCYTOSIS_OF_VIRUS_BY_HOST_CELL	0.40763	0.85139	0.3578	0.999999	0.78767	0.988453
GOBP_REGENERATION	0.40715	0.85139	0.77801	0.999999	0.29206	0.880588
GOBP_SEMAPHORIN_PLEXIN_SIGNALING_PATHWAY	0.40769	0.85139	0.79443	0.999999	0.39614	0.915654
GOBP_SPERMATID_DIFFERENTIATION	0.4077	0.85139	0.435	0.999999	0.38671	0.913334
GOCC_PROTEIN_PHOSPHATASE_4_COMPLEX	0.4073	0.85139	0.76107	0.999999	0.21527	0.850482
GOMF_TRANSMEMBRANE_RECEPTOR_PROTEIN_SERINE_THREONINE_KINASE_BINDING	0.40651	0.85139	0.33518	0.999999	0.49952	0.936437
GRAHAM_CML_QUIESCENT_VS_CML_DIVIDING_DN	0.40764	0.85139	0.14725	0.966746	0.71644	0.976381
PASQUALUCCI_LYMPHOMA_BY_GC_STAGE_DN	0.40746	0.85139	0.066526	0.918009	0.25626	0.867373
PEDERSEN_METASTASIS_BY_ERBB2_ISOFORM_5	0.40774	0.85139	0.035112	0.837369	0.79406	0.988802
REACTOME_INTERLEUKIN_17_SIGNALING	0.40777	0.85139	0.70174	0.999999	0.06152	0.754454
REACTOME_PRESYNAPTIC_DEPOLARIZATION_AND_CALCIUM_CHANNEL_OPENING	0.40707	0.85139	0.98293	0.999999	0.66582	0.967522
SENESE_HDAC2_TARGETS_UP	0.40708	0.85139	0.97106	0.999999	0.77267	0.987669
TERAMOTO_OPN_TARGETS_CLUSTER_4	0.40738	0.85139	0.67265	0.999999	0.17297	0.818628
TONKS_TARGETS_OF_RUNX1_RUNX1T1_FUSION_HSC_UP	0.40644	0.85139	0.086645	0.931886	0.44649	0.927308
WP_HOMOLOGOUS_RECOMBINATION	0.40674	0.85139	0.36886	0.999999	0.62243	0.957404
WP_MICROGLIA_PATHOGEN_PHAGOCYTOSIS_PATHWAY	0.40659	0.85139	0.060035	0.909578	0.31136	0.883455
ZHAN_LATE_DIFFERENTIATION_GENES_DN	0.40693	0.85139	0.63749	0.999999	0.47247	0.932898
GOBP_PYRIMIDINE_RIBONUCLEOSIDE_TRIPHOSPHATE_BIOSYNTHETIC_PROCESS	0.40787	0.851494	0.99075	0.999999	0.35596	0.902203
GOBP_HISTONE_H3_K9_METHYLATION	0.40811	0.851577	0.97049	0.999999	0.36132	0.904237
GUILLAUMOND_KLF10_TARGETS_DN	0.40798	0.851577	0.82623	0.999999	0.78812	0.988453
MATZUK_EMBRYONIC_GERM_CELL	0.4081	0.851577	0.44079	0.999999	0.7748	0.987669
RATTENBACHER_BOUND_BY_CELF1	0.4081	0.851577	0.026187	0.820144	0.48155	0.934104
GOBP_PYRIMIDINE_NUCLEOTIDE_METABOLIC_PROCESS	0.40834	0.851848	0.92974	0.999999	0.38103	0.910101
GOCC_EXTRINSIC_COMPONENT_OF_ENDOPLASMIC_RETICULUM_MEMBRANE	0.40831	0.851848	0.72549	0.999999	0.91006	0.99991
GOBP_NEURON_PROJECTION_ORGANIZATION	0.40857	0.852119	0.79708	0.999999	0.085716	0.782194
GOMF_TOXIN_TRANSMEMBRANE_TRANSPORTER_ACTIVITY	0.40854	0.852119	0.2771	0.999999	0.81924	0.992654
BROWN_MYELOID_CELL_DEVELOPMENT_UP	0.40888	0.852326	0.31992	0.999999	0.61773	0.957182
GOMF_TRACE_AMINE_RECEPTOR_ACTIVITY	0.40892	0.852326	0.93206	0.999999	0.27828	0.877128
REACTOME_SIGNALING_BY_NTRK3_TRKC	0.40884	0.852326	0.82592	0.999999	0.63251	0.961339
WP_FGFR3_SIGNALING_IN_CHONDROCYTE_PROLIFERATION_AND_TERMINAL_DIFFERENTIATION	0.40888	0.852326	0.81887	0.999999	0.50958	0.937482
WP_HOSTPATHOGEN_INTERACTION_OF_HUMAN_CORONAVIRUSES_APOPTOSIS	0.40885	0.852326	0.9222	0.999999	0.14056	0.804284
BROWNE_HCMV_INFECTION_12HR_DN	0.409	0.852346	0.22783	0.999999	0.408	0.917991
HOLLEMAN_DAUNORUBICIN_B_ALL_DN	0.40903	0.852346	0.28887	0.999999	0.17193	0.818628
FERRANDO_TAL1_NEIGHBORS	0.40957	0.852531	0.058784	0.908785	0.73848	0.982006
GOBP_AUDITORY_RECEPTOR_CELL_DEVELOPMENT	0.40945	0.852531	0.90683	0.999999	0.88902	0.99991
GOBP_BEHAVIORAL_DEFENSE_RESPONSE	0.40953	0.852531	0.40848	0.999999	0.49805	0.936437
GOBP_LENS_FIBER_CELL_DEVELOPMENT	0.40951	0.852531	0.69829	0.999999	0.55465	0.945342
GOBP_MYD88_DEPENDENT_TOLL_LIKE_RECEPTOR_SIGNALING_PATHWAY	0.40948	0.852531	0.2863	0.999999	0.63533	0.962067
GOBP_REGULATION_OF_ADAPTIVE_IMMUNE_RESPONSE	0.4095	0.852531	0.6367	0.999999	0.59395	0.952983
GOMF_POLYOL_TRANSMEMBRANE_TRANSPORTER_ACTIVITY	0.40933	0.852531	0.024678	0.820144	0.41339	0.919371
REACTOME_TRANSCRIPTIONAL_REGULATION_BY_THE_AP_2_TFAP2_FAMILY_OF_TRANSCRIPTION_FACTORS	0.40957	0.852531	0.28658	0.999999	0.56811	0.948311
ZHANG_RESPONSE_TO_CANTHARIDIN_DN	0.40944	0.852531	0.097545	0.944939	0.13901	0.804284
ABBUD_LIF_SIGNALING_2_DN	0.41034	0.852602	0.31872	0.999999	0.65665	0.965506
CASORELLI_ACUTE_PROMYELOCYTIC_LEUKEMIA_DN	0.41168	0.852602	0.93998	0.999999	0.68304	0.970045
GOBP_ADULT_BEHAVIOR	0.41158	0.852602	0.3569	0.999999	0.60236	0.954448
GOBP_ASYMMETRIC_NEUROBLAST_DIVISION	0.41139	0.852602	0.66465	0.999999	0.35575	0.902203
GOBP_GERM_CELL_PROLIFERATION	0.41037	0.852602	0.83956	0.999999	0.43331	0.924882
GOBP_HISTONE_H4_DEACETYLATION	0.41037	0.852602	0.59145	0.999999	0.26779	0.871596
GOBP_HIS_PURKINJE_SYSTEM_DEVELOPMENT	0.41169	0.852602	0.37735	0.999999	0.49698	0.936437
GOBP_INTRINSIC_APOPTOTIC_SIGNALING_PATHWAY_IN_RESPONSE_TO_DNA_DAMAGE	0.41132	0.852602	0.12086	0.953119	0.84605	0.994083
GOBP_MITOCHONDRIAL_RNA_METABOLIC_PROCESS	0.41081	0.852602	0.79764	0.999999	0.50547	0.937482
GOBP_MITOTIC_CELL_CYCLE_PHASE_TRANSITION	0.41176	0.852602	0.16572	0.973184	0.12644	0.800963
GOBP_NEGATIVE_REGULATION_OF_CELLULAR_RESPONSE_TO_OXIDATIVE_STRESS	0.4099	0.852602	0.79729	0.999999	0.35606	0.90222
GOBP_NEGATIVE_REGULATION_OF_CELL_FATE_COMMITMENT	0.41126	0.852602	0.91845	0.999999	0.2081	0.84851
GOBP_NEGATIVE_REGULATION_OF_HISTONE_MODIFICATION	0.41128	0.852602	0.91701	0.999999	0.59622	0.953193
GOBP_PEPTIDYL_LYSINE_TRIMETHYLATION	0.41014	0.852602	0.71807	0.999999	0.57077	0.948587
GOBP_PHAGOCYTOSIS	0.41146	0.852602	0.0063198	0.651079	0.58645	0.951719
GOBP_POSITIVE_REGULATION_OF_AUTOPHAGY	0.41009	0.852602	0.99205	0.999999	0.46094	0.92909
GOBP_PROTEIN_COMPLEX_OLIGOMERIZATION	0.41041	0.852602	0.95995	0.999999	0.502	0.93713
GOBP_REGULATION_OF_ENDOPLASMIC_RETICULUM_UNFOLDED_PROTEIN_RESPONSE	0.41152	0.852602	0.12242	0.95452	0.94184	0.99991
GOBP_REGULATION_OF_HYALURONAN_BIOSYNTHETIC_PROCESS	0.41151	0.852602	0.69797	0.999999	0.41269	0.919371
GOBP_REGULATION_OF_ISOMERASE_ACTIVITY	0.41093	0.852602	0.37066	0.999999	0.16299	0.817722
GOBP_REGULATION_OF_MAST_CELL_CHEMOTAXIS	0.41172	0.852602	0.30334	0.999999	0.67116	0.969136
GOBP_REGULATION_OF_NEUROINFLAMMATORY_RESPONSE	0.41088	0.852602	0.88635	0.999999	0.5825	0.951047
GOBP_REGULATION_OF_RRNA_PROCESSING	0.41117	0.852602	0.28143	0.999999	0.63209	0.961339
GOBP_REGULATION_OF_SEQUESTERING_OF_ZINC_ION	0.41108	0.852602	0.13616	0.960304	0.73168	0.981668
GOBP_RESPONSE_TO_INSECTICIDE	0.41124	0.852602	0.43894	0.999999	0.18791	0.835838
GOBP_TRNA_5_LEADER_REMOVAL	0.41106	0.852602	0.34534	0.999999	0.62626	0.958901
GOCC_BASEMENT_MEMBRANE	0.41034	0.852602	0.16833	0.974228	0.73937	0.982006
GOCC_ENDOLYSOSOME_LUMEN	0.40985	0.852602	0.89524	0.999999	0.87351	0.998847
GOMF_AMIDINE_LYASE_ACTIVITY	0.41049	0.852602	0.22133	0.999999	0.67415	0.969233
GOMF_K63_LINKED_POLYUBIQUITIN_MODIFICATION_DEPENDENT_PROTEIN_BINDING	0.40985	0.852602	0.48221	0.999999	0.71624	0.976381
KEGG_NATURAL_KILLER_CELL_MEDIATED_CYTOTOXICITY	0.41015	0.852602	0.0093803	0.711688	0.46142	0.929101
KIM_GASTRIC_CANCER_CHEMOSENSITIVITY	0.4116	0.852602	0.69821	0.999999	0.11888	0.799666
MATZUK_PREOVULATORY_FOLLICLE	0.41162	0.852602	0.11637	0.95162	0.84045	0.994083
REACTOME_CS_DS_DEGRADATION	0.41173	0.852602	0.49527	0.999999	0.74258	0.982006
REACTOME_DEFECTIVE_B4GALT1_CAUSES_B4GALT1_CDG_CDG_2D	0.41069	0.852602	0.12976	0.956125	0.7196	0.977692
REACTOME_ECM_PROTEOGLYCANS	0.40998	0.852602	0.1413	0.964373	0.29422	0.880637
REACTOME_INTERACTIONS_OF_VPR_WITH_HOST_CELLULAR_PROTEINS	0.41157	0.852602	0.86868	0.999999	0.17328	0.818628
REACTOME_METALLOTHIONEINS_BIND_METALS	0.41149	0.852602	0.84543	0.999999	0.1228	0.800963
REACTOME_NUCLEAR_SIGNALING_BY_ERBB4	0.41051	0.852602	0.94717	0.999999	0.071852	0.766046
REACTOME_PI_3K_CASCADE_FGFR1	0.41001	0.852602	0.54697	0.999999	0.40753	0.917991
WALLACE_JAK2_TARGETS_UP	0.4107	0.852602	0.68248	0.999999	0.25797	0.868538
WP_PPARALPHA_PATHWAY	0.41008	0.852602	0.97917	0.999999	0.40223	0.915897
WP_RETINOL_METABOLISM	0.41153	0.852602	0.50315	0.999999	0.32843	0.889182
GOBP_MEIOTIC_CELL_CYCLE_CHECKPOINT_SIGNALING	0.41192	0.852726	0.34771	0.999999	0.56005	0.946736
HOWLIN_CITED1_TARGETS_1_DN	0.41189	0.852726	0.095147	0.942625	0.1986	0.847396
GOBP_CELLULAR_RESPONSE_TO_WATER_STIMULUS	0.41198	0.852746	0.72187	0.999999	0.13487	0.800963
GOBP_NEGATIVE_REGULATION_OF_CALCIUM_ION_IMPORT	0.41204	0.852766	0.22954	0.999999	0.9881	0.99991
GOBP_CYCLIC_NUCLEOTIDE_MEDIATED_SIGNALING	0.41222	0.853035	0.32819	0.999999	0.17086	0.818628
WP_PEROXIREDOXIN_2_INDUCED_OVARIAN_FAILURE	0.41228	0.853055	0.82295	0.999999	0.50789	0.937482
BIOCARTA_FREE_PATHWAY	0.4126	0.853198	0.1004	0.944959	0.97455	0.99991
GOBERT_OLIGODENDROCYTE_DIFFERENTIATION_UP	0.41258	0.853198	0.079089	0.926982	0.21175	0.849449
GOBP_REGULATION_OF_CAMP_DEPENDENT_PROTEIN_KINASE_ACTIVITY	0.41251	0.853198	0.055575	0.907089	0.5869	0.951719
HAN_JNK_SINGALING_DN	0.41248	0.853198	0.34822	0.999999	0.67025	0.969002
REACTOME_SIGNALING_BY_FGFR1_IN_DISEASE	0.41258	0.853198	0.41084	0.999999	0.76441	0.987355
GOBP_ETHANOL_OXIDATION	0.41272	0.853218	0.077197	0.926982	0.14238	0.804284
GOBP_FATTY_ACID_BETA_OXIDATION_USING_ACYL_COA_DEHYDROGENASE	0.41272	0.853218	0.1081	0.95162	0.33475	0.891674
HOFFMANN_IMMATURE_TO_MATURE_B_LYMPHOCYTE_DN	0.41276	0.853218	0.035407	0.83815	0.45578	0.927977
GOMF_CHONDROITIN_SULFOTRANSFERASE_ACTIVITY	0.41288	0.853362	0.20795	0.993309	0.23939	0.858873
GOBP_NEGATIVE_REGULATION_OF_PATHWAY_RESTRICTED_SMAD_PROTEIN_PHOSPHORYLATION	0.41301	0.853424	0.32698	0.999999	0.73963	0.982006
GOMF_3_5_CYCLIC_AMP_PHOSPHODIESTERASE_ACTIVITY	0.41299	0.853424	0.59481	0.999999	0.36414	0.905431
GOBP_REGULATION_OF_CELL_MATURATION	0.41323	0.853774	0.26285	0.999999	0.16692	0.81859
GOCC_NUCLEAR_PORE	0.41336	0.853835	0.37669	0.999999	0.049413	0.747858
SESTO_RESPONSE_TO_UV_C8	0.41332	0.853835	0.74959	0.999999	0.18334	0.832278
GOBP_IMMATURE_T_CELL_PROLIFERATION	0.41356	0.853958	0.21006	0.996891	0.58651	0.951719
REACTOME_NOTCH3_ACTIVATION_AND_TRANSMISSION_OF_SIGNAL_TO_THE_NUCLEUS	0.41357	0.853958	0.99994	0.999999	0.69846	0.973231
REACTOME_REGULATION_OF_FOXO_TRANSCRIPTIONAL_ACTIVITY_BY_ACETYLATION	0.41352	0.853958	0.50038	0.999999	0.47606	0.934104
CHICAS_RB1_TARGETS_SENESCENT	0.41419	0.854013	0.64788	0.999999	0.12683	0.800963
GOBP_CATECHOL_CONTAINING_COMPOUND_BIOSYNTHETIC_PROCESS	0.41425	0.854013	0.80812	0.999999	0.62997	0.960015
GOBP_DERMATAN_SULFATE_PROTEOGLYCAN_BIOSYNTHETIC_PROCESS	0.41398	0.854013	0.25471	0.999999	0.46912	0.931829
GOBP_NEGATIVE_REGULATION_OF_VIRAL_TRANSCRIPTION	0.4139	0.854013	0.9524	0.999999	0.44424	0.926681
GOBP_POSITIVE_REGULATION_OF_CELL_ADHESION_MEDIATED_BY_INTEGRIN	0.41383	0.854013	0.26141	0.999999	0.20441	0.847555
GOBP_POSITIVE_REGULATION_OF_WNT_SIGNALING_PATHWAY	0.41406	0.854013	0.24485	0.999999	0.56409	0.947932
GOBP_REGULATION_OF_CALCIUM_ION_DEPENDENT_EXOCYTOSIS	0.4144	0.854013	0.82291	0.999999	0.99156	0.99991
GOCC_INTERMEDIATE_FILAMENT_CYTOSKELETON	0.41369	0.854013	0.49524	0.999999	0.17565	0.821262
GOCC_MICROTUBULE_CYTOSKELETON	0.41423	0.854013	0.53489	0.999999	0.25047	0.864206
GOCC_PROXIMAL_DENDRITE	0.41428	0.854013	0.88288	0.999999	0.60479	0.954684
GOMF_NUCLEAR_RECEPTOR_BINDING	0.41437	0.854013	0.41014	0.999999	0.22135	0.851096
PID_P38_ALPHA_BETA_PATHWAY	0.41422	0.854013	0.41643	0.999999	0.44331	0.926104
PID_SYNDECAN_2_PATHWAY	0.4144	0.854013	0.74587	0.999999	0.82549	0.993088
SCHAEFFER_PROSTATE_DEVELOPMENT_AND_CANCER_BOX2_UP	0.41421	0.854013	0.92876	0.999999	0.70267	0.975331
VALK_AML_CLUSTER_2	0.41397	0.854013	0.58745	0.999999	0.14535	0.805497
WP_ACTIVATION_OF_NLRP3_INFLAMMASOME_BY_SARSCOV2	0.41422	0.854013	0.017088	0.785309	0.53221	0.942165
GOBP_ENDOTHELIAL_CELL_ACTIVATION	0.41471	0.854175	0.67992	0.999999	0.021091	0.717462
GOBP_HISTONE_H3_K9_MODIFICATION	0.41471	0.854175	0.8725	0.999999	0.27471	0.876067
GOBP_POSITIVE_REGULATION_OF_CHEMOKINE_C_X_C_MOTIF_LIGAND_1_PRODUCTION	0.41463	0.854175	0.21736	0.997961	0.4893	0.936069
PID_AR_TF_PATHWAY	0.41467	0.854175	0.29533	0.999999	0.91809	0.99991
STARK_PREFRONTAL_CORTEX_22Q11_DELETION_DN	0.41473	0.854175	0.53965	0.999999	0.7448	0.982775
LIU_CMYB_TARGETS_DN	0.41484	0.854298	0.15665	0.968856	0.042541	0.747858
GOBP_NEGATIVE_REGULATION_BY_HOST_OF_VIRAL_GENOME_REPLICATION	0.41512	0.854481	0.82285	0.999999	0.1772	0.823752
GOBP_PROTEIN_LOCALIZATION_TO_CELL_PERIPHERY	0.41513	0.854481	0.074648	0.921477	0.96879	0.99991
GOBP_REGULATION_OF_MITOPHAGY	0.41499	0.854481	0.75922	0.999999	0.43179	0.924403
GOMF_LIM_DOMAIN_BINDING	0.41507	0.854481	0.25795	0.999999	0.40214	0.915897
BIOCARTA_PKC_PATHWAY	0.41589	0.854617	0.18538	0.981647	0.5433	0.94354
DARWICHE_SKIN_TUMOR_PROMOTER_DN	0.41533	0.854617	0.73276	0.999999	0.30897	0.883455
GOBP_CADMIUM_ION_TRANSMEMBRANE_TRANSPORT	0.41541	0.854617	0.57995	0.999999	0.61431	0.956611
GOBP_DOUBLE_STRAND_BREAK_REPAIR_VIA_BREAK_INDUCED_REPLICATION	0.41551	0.854617	0.5588	0.999999	0.96203	0.99991
GOBP_POSITIVE_REGULATION_OF_FC_RECEPTOR_MEDIATED_STIMULATORY_SIGNALING_PATHWAY	0.41596	0.854617	0.63309	0.999999	0.54881	0.945114
GOBP_REGULATION_OF_CELLULAR_RESPONSE_TO_VASCULAR_ENDOTHELIAL_GROWTH_FACTOR_STIMULUS	0.416	0.854617	0.32786	0.999999	0.49857	0.936437
GOBP_REGULATION_OF_HAIR_FOLLICLE_DEVELOPMENT	0.41597	0.854617	0.65988	0.999999	0.97093	0.99991
GOBP_REGULATION_OF_POSTSYNAPTIC_NEUROTRANSMITTER_RECEPTOR_INTERNALIZATION	0.41571	0.854617	0.96195	0.999999	0.8192	0.992654
GOBP_UREA_TRANSPORT	0.41533	0.854617	0.0078688	0.666723	0.16524	0.81859
GOCC_RIBOSE_PHOSPHATE_DIPHOSPHOKINASE_COMPLEX	0.41578	0.854617	0.67095	0.999999	0.44563	0.927308
GOMF_RIBOSE_PHOSPHATE_DIPHOSPHOKINASE_ACTIVITY	0.41578	0.854617	0.67095	0.999999	0.44563	0.927308
HONRADO_BREAST_CANCER_BRCA1_VS_BRCA2	0.41552	0.854617	0.23647	0.999999	0.39638	0.915654
KANG_DOXORUBICIN_RESISTANCE_UP	0.41591	0.854617	0.56147	0.999999	0.50555	0.937482
KEGG_ETHER_LIPID_METABOLISM	0.41542	0.854617	0.6924	0.999999	0.1462	0.805497
LEE_BMP2_TARGETS_UP	0.41595	0.854617	0.50451	0.999999	0.86454	0.996183
WP_IL4_SIGNALING_PATHWAY	0.41556	0.854617	0.25949	0.999999	0.62007	0.957186
GOBP_CELL_JUNCTION_ORGANIZATION	0.41669	0.854958	0.80142	0.999999	0.24182	0.858873
GOBP_EXIT_FROM_MITOSIS	0.41685	0.854958	0.67728	0.999999	0.46061	0.92909
GOBP_NEGATIVE_REGULATION_OF_NUCLEOTIDE_METABOLIC_PROCESS	0.41628	0.854958	0.37782	0.999999	0.30721	0.883455
GOBP_OTOLITH_MORPHOGENESIS	0.41661	0.854958	0.23418	0.999999	0.56134	0.947188
GOBP_PROSTANOID_BIOSYNTHETIC_PROCESS	0.41684	0.854958	0.99351	0.999999	0.2367	0.857126
GOBP_RNA_POLYMERASE_II_PREINITIATION_COMPLEX_ASSEMBLY	0.41667	0.854958	0.22683	0.999999	0.85564	0.995484
GOBP_URINARY_TRACT_SMOOTH_MUSCLE_CONTRACTION	0.41673	0.854958	0.14152	0.964373	0.095118	0.786467
GOCC_SPECIFIC_GRANULE	0.41641	0.854958	0.11401	0.95162	0.57186	0.948822
GOMF_CHANNEL_REGULATOR_ACTIVITY	0.41687	0.854958	0.84583	0.999999	0.52771	0.94143
GOMF_NEUROTRANSMITTER_TRANSMEMBRANE_TRANSPORTER_ACTIVITY	0.41659	0.854958	0.26969	0.999999	0.58129	0.950384
GOMF_RNA_DNA_HYBRID_RIBONUCLEASE_ACTIVITY	0.41678	0.854958	0.033445	0.823377	0.82666	0.993088
MARKEY_RB1_ACUTE_LOF_UP	0.41658	0.854958	0.17186	0.976214	0.58219	0.951045
REACTOME_RHO_GTPASES_ACTIVATE_ROCKS	0.41657	0.854958	0.96335	0.999999	0.64288	0.964216
REACTOME_RND1_GTPASE_CYCLE	0.41642	0.854958	0.66017	0.999999	0.11025	0.795489
GOBP_CELLULAR_RESPONSE_TO_LEPTIN_STIMULUS	0.41715	0.855058	0.18735	0.983684	0.10237	0.792093
GOBP_LEUKOTRIENE_BIOSYNTHETIC_PROCESS	0.41717	0.855058	0.65042	0.999999	0.49463	0.936437
GOBP_PROTEIN_IMPORT_INTO_PEROXISOME_MEMBRANE	0.41712	0.855058	0.88727	0.999999	0.23086	0.854498
GOMF_SOLUTE_POTASSIUM_ANTIPORTER_ACTIVITY	0.41716	0.855058	0.39508	0.999999	0.62617	0.958849
REACTOME_DOWNSTREAM_SIGNAL_TRANSDUCTION	0.41707	0.855058	0.47443	0.999999	0.25573	0.867028
GOMF_ENZYME_REGULATOR_ACTIVITY	0.41725	0.855119	0.82547	0.999999	0.90182	0.99991
KIM_GERMINAL_CENTER_T_HELPER_UP	0.41735	0.85522	0.2842	0.999999	0.83428	0.994015
GOBP_POSITIVE_REGULATION_OF_CATALYTIC_ACTIVITY	0.41748	0.855384	0.89497	0.999999	0.71706	0.976712
GOMF_VOLTAGE_GATED_CALCIUM_CHANNEL_ACTIVITY	0.41755	0.855424	0.79425	0.999999	0.36919	0.906974
BARIS_THYROID_CANCER_DN	0.42027	0.855488	0.96828	0.999999	0.54395	0.94354
BRUNEAU_SEPTATION_VENTRICULAR	0.41925	0.855488	0.95419	0.999999	0.21466	0.850482
DING_LUNG_CANCER_EXPRESSION_BY_COPY_NUMBER	0.41849	0.855488	0.0091444	0.710006	0.46842	0.931586
GHANDHI_DIRECT_IRRADIATION_DN	0.41896	0.855488	0.45623	0.999999	0.46051	0.92909
GOBP_ACTIVATION_OF_CYSTEINE_TYPE_ENDOPEPTIDASE_ACTIVITY	0.41838	0.855488	0.59037	0.999999	0.94482	0.99991
GOBP_ALPHA_AMINO_ACID_CATABOLIC_PROCESS	0.41857	0.855488	0.86648	0.999999	0.33074	0.889792
GOBP_AMYGDALA_DEVELOPMENT	0.41881	0.855488	0.59864	0.999999	0.60343	0.954684
GOBP_CD4_POSITIVE_ALPHA_BETA_T_CELL_DIFFERENTIATION	0.41781	0.855488	0.21625	0.997961	0.32511	0.88854
GOBP_CEREBELLAR_GRANULAR_LAYER_DEVELOPMENT	0.41977	0.855488	0.57827	0.999999	0.95636	0.99991
GOBP_GONADAL_MESODERM_DEVELOPMENT	0.4191	0.855488	0.72179	0.999999	0.31515	0.884467
GOBP_INNER_EAR_RECEPTOR_CELL_FATE_COMMITMENT	0.42055	0.855488	0.83994	0.999999	0.2177	0.850482
GOBP_INSULIN_RECEPTOR_SIGNALING_PATHWAY	0.4184	0.855488	0.84836	0.999999	0.47909	0.934104
GOBP_MITOCHONDRIAL_DNA_REPLICATION	0.42048	0.855488	0.7096	0.999999	0.89973	0.99991
GOBP_NEGATIVE_REGULATION_OF_FIBROBLAST_APOPTOTIC_PROCESS	0.41883	0.855488	0.38988	0.999999	0.72194	0.977777
GOBP_NEGATIVE_REGULATION_OF_GLUCOCORTICOID_METABOLIC_PROCESS	0.41855	0.855488	0.40378	0.999999	0.13723	0.803857
GOBP_NEGATIVE_REGULATION_OF_NIK_NF_KAPPAB_SIGNALING	0.42047	0.855488	0.067917	0.920152	0.65622	0.965506
GOBP_NEGATIVE_REGULATION_OF_SMOOTH_MUSCLE_CELL_DIFFERENTIATION	0.41882	0.855488	0.57752	0.999999	0.37103	0.908738
GOBP_POSITIVE_REGULATION_OF_GOLGI_TO_PLASMA_MEMBRANE_PROTEIN_TRANSPORT	0.42041	0.855488	0.58739	0.999999	0.98752	0.99991
GOBP_POSITIVE_REGULATION_OF_ORGANELLE_ASSEMBLY	0.42055	0.855488	0.68537	0.999999	0.46438	0.9313
GOBP_POSITIVE_REGULATION_OF_ORGAN_GROWTH	0.41764	0.855488	0.75584	0.999999	0.38118	0.910101
GOBP_POSITIVE_REGULATION_OF_STEM_CELL_PROLIFERATION	0.41993	0.855488	0.35563	0.999999	0.55579	0.945342
GOBP_POST_EMBRYONIC_EYE_MORPHOGENESIS	0.41934	0.855488	0.99586	0.999999	0.38147	0.910101
GOBP_REGULATION_OF_CARDIAC_CONDUCTION	0.42045	0.855488	0.05774	0.907089	0.82387	0.993088
GOBP_REGULATION_OF_CD4_POSITIVE_CD25_POSITIVE_ALPHA_BETA_REGULATORY_T_CELL_DIFFERENTIATION	0.41803	0.855488	0.057848	0.907089	0.19812	0.847396
GOBP_REGULATION_OF_CELL_MATRIX_ADHESION	0.41838	0.855488	0.44947	0.999999	0.54009	0.943315
GOBP_REGULATION_OF_GRANULOCYTE_DIFFERENTIATION	0.41779	0.855488	0.85043	0.999999	0.688	0.970924
GOBP_REGULATION_OF_MICROTUBULE_BINDING	0.41883	0.855488	0.020167	0.797488	0.96449	0.99991
GOBP_REGULATION_OF_T_HELPER_2_CELL_DIFFERENTIATION	0.41795	0.855488	0.55364	0.999999	0.23265	0.85468
GOBP_REGULATION_OF_T_HELPER_CELL_DIFFERENTIATION	0.42012	0.855488	0.62989	0.999999	0.51254	0.937542
GOBP_RESPONSE_TO_MONOSACCHARIDE	0.41967	0.855488	0.018989	0.795293	0.82037	0.992654
GOBP_SPLICEOSOMAL_SNRNP_ASSEMBLY	0.42057	0.855488	0.42442	0.999999	0.45104	0.927383
GOBP_SRP_DEPENDENT_COTRANSLATIONAL_PROTEIN_TARGETING_TO_MEMBRANE_SIGNAL_SEQUENCE_RECOGNITION	0.41921	0.855488	0.88827	0.999999	0.39932	0.915654
GOBP_TUBULIN_DEACETYLATION	0.4206	0.855488	0.88579	0.999999	0.27237	0.874754
GOBP_VESICLE_MEDIATED_TRANSPORT_BETWEEN_ENDOSOMAL_COMPARTMENTS	0.4178	0.855488	0.91795	0.999999	0.20555	0.84851
GOBP_WHITE_FAT_CELL_DIFFERENTIATION	0.42032	0.855488	0.8392	0.999999	0.65162	0.965257
GOCC_AP_TYPE_MEMBRANE_COAT_ADAPTOR_COMPLEX	0.41968	0.855488	0.96068	0.999999	0.19837	0.847396
GOCC_FICOLIN_1_RICH_GRANULE_LUMEN	0.41891	0.855488	0.43705	0.999999	0.28716	0.878693
GOCC_PHAGOLYSOSOME	0.41785	0.855488	0.59922	0.999999	0.59496	0.953023
GOCC_RISC_LOADING_COMPLEX	0.42019	0.855488	0.69133	0.999999	0.50377	0.937402
GOMF_CHITIN_BINDING	0.41811	0.855488	0.47591	0.999999	0.21797	0.850482
GOMF_GPI_LINKED_EPHRIN_RECEPTOR_ACTIVITY	0.42048	0.855488	0.37261	0.999999	0.94268	0.99991
GOMF_KINASE_ACTIVITY	0.41923	0.855488	0.4605	0.999999	0.036004	0.741858
GOMF_LIPID_PHOSPHATASE_ACTIVITY	0.41856	0.855488	0.93224	0.999999	0.13016	0.800963
GOMF_METAL_CLUSTER_BINDING	0.41811	0.855488	0.56186	0.999999	0.32451	0.88851
KEGG_BASAL_TRANSCRIPTION_FACTORS	0.42008	0.855488	0.2072	0.992618	0.23794	0.858873
KEGG_SPLICEOSOME	0.42035	0.855488	0.21988	0.999581	0.16414	0.817722
KIM_ALL_DISORDERS_CALB1_CORR_UP	0.41946	0.855488	0.9069	0.999999	0.59868	0.953193
MARIADASON_RESPONSE_TO_CURCUMIN_SULINDAC_7	0.41975	0.855488	0.57531	0.999999	0.69282	0.971638
MCLACHLAN_DENTAL_CARIES_UP	0.42033	0.855488	0.69835	0.999999	0.055089	0.754454
REACTOME_ASSEMBLY_OF_ACTIVE_LPL_AND_LIPC_LIPASE_COMPLEXES	0.41867	0.855488	0.56689	0.999999	0.27073	0.873934
REACTOME_CONSTITUTIVE_SIGNALING_BY_ABERRANT_PI3K_IN_CANCER	0.41881	0.855488	0.41253	0.999999	0.67392	0.969233
REACTOME_DRUG_MEDIATED_INHIBITION_OF_CDK4_CDK6_ACTIVITY	0.41857	0.855488	0.23114	0.999999	0.48769	0.935975
REACTOME_INTERLEUKIN_1_PROCESSING	0.42018	0.855488	0.095337	0.942625	0.67946	0.969673
REACTOME_NEF_MEDIATED_DOWNREGULATION_OF_MHC_CLASS_I_COMPLEX_CELL_SURFACE_EXPRESSION	0.4206	0.855488	0.97228	0.999999	0.1358	0.802103
REACTOME_PROPIONYL_COA_CATABOLISM	0.41913	0.855488	0.95419	0.999999	0.28818	0.878693
REACTOME_SYNAPTIC_ADHESION_LIKE_MOLECULES	0.41953	0.855488	0.90735	0.999999	0.2492	0.863963
RODRIGUES_NTN1_TARGETS_DN	0.42036	0.855488	0.21768	0.997961	0.12915	0.800963
STARK_HYPPOCAMPUS_22Q11_DELETION_UP	0.41937	0.855488	0.23549	0.999999	0.28062	0.877128
WP_DYRK1A	0.41809	0.855488	0.94108	0.999999	0.4933	0.936437
WP_ID_SIGNALING_PATHWAY	0.41974	0.855488	0.27533	0.999999	0.20404	0.847555
GOBP_SKELETAL_MUSCLE_TISSUE_REGENERATION	0.42067	0.855528	0.78788	0.999999	0.80815	0.991469
ALONSO_METASTASIS_UP	0.42084	0.855669	0.51356	0.999999	0.38812	0.913565
GOBP_LENS_MORPHOGENESIS_IN_CAMERA_TYPE_EYE	0.42081	0.855669	0.82368	0.999999	0.48354	0.934725
GOBP_NEGATIVE_REGULATION_OF_NUCLEOCYTOPLASMIC_TRANSPORT	0.42101	0.855708	0.31943	0.999999	0.86892	0.997636
GOBP_REGULATION_OF_B_CELL_RECEPTOR_SIGNALING_PATHWAY	0.42094	0.855708	0.83135	0.999999	0.29371	0.880637
GOBP_REGULATION_OF_HISTONE_DEACETYLATION	0.42098	0.855708	0.99438	0.999999	0.47272	0.932898
CHANG_IMMORTALIZED_BY_HPV31_DN	0.42266	0.855741	0.31577	0.999999	0.58618	0.951719
GARGALOVIC_RESPONSE_TO_OXIDIZED_PHOSPHOLIPIDS_GREEN_UP	0.4219	0.855741	0.28325	0.999999	0.32011	0.886922
GOBP_ACUTE_INFLAMMATORY_RESPONSE	0.42294	0.855741	0.79668	0.999999	0.33535	0.891674
GOBP_BONE_MORPHOGENESIS	0.42198	0.855741	0.072022	0.920152	0.52137	0.940034
GOBP_DENTINOGENESIS	0.42316	0.855741	0.42037	0.999999	0.44936	0.927308
GOBP_ENDOCHONDRAL_BONE_MORPHOGENESIS	0.4231	0.855741	0.075142	0.921477	0.66519	0.967522
GOBP_FATTY_ACID_METABOLIC_PROCESS	0.42206	0.855741	0.98515	0.999999	0.052155	0.75029
GOBP_LYMPHOID_PROGENITOR_CELL_DIFFERENTIATION	0.42262	0.855741	0.7977	0.999999	0.93273	0.99991
GOBP_MONOSACCHARIDE_METABOLIC_PROCESS	0.42241	0.855741	0.58965	0.999999	0.7587	0.9859
GOBP_MYOBLAST_FUSION	0.42259	0.855741	0.89247	0.999999	0.80049	0.990851
GOBP_NEGATIVE_REGULATION_OF_TYPE_II_INTERFERON_PRODUCTION	0.42155	0.855741	0.55729	0.999999	0.75881	0.9859
GOBP_POSITIVE_REGULATION_OF_CELL_CYCLE_CHECKPOINT	0.42112	0.855741	0.11764	0.95162	0.45794	0.928072
GOBP_POSITIVE_REGULATION_OF_T_CELL_RECEPTOR_SIGNALING_PATHWAY	0.42311	0.855741	0.25272	0.999999	0.80504	0.991146
GOBP_REGULATION_OF_ANTIFUNGAL_INNATE_IMMUNE_RESPONSE	0.42212	0.855741	0.72482	0.999999	0.48645	0.935968
GOBP_REGULATION_OF_ELECTRON_TRANSFER_ACTIVITY	0.42288	0.855741	0.4793	0.999999	0.80956	0.991469
GOBP_REPLICATION_BORN_DOUBLE_STRAND_BREAK_REPAIR_VIA_SISTER_CHROMATID_EXCHANGE	0.42236	0.855741	0.71422	0.999999	0.72423	0.978744
GOBP_RESPONSE_TO_ACTIVITY	0.42177	0.855741	0.68461	0.999999	0.16805	0.81859
GOBP_SUPEROXIDE_ANION_GENERATION	0.4226	0.855741	0.061492	0.917202	0.36138	0.904237
GOCC_ACETYLTRANSFERASE_COMPLEX	0.42268	0.855741	0.76288	0.999999	0.018281	0.701926
GOCC_CILIARY_TRANSITION_FIBER	0.42128	0.855741	0.58768	0.999999	0.44302	0.925923
GOCC_LAMIN_FILAMENT	0.42231	0.855741	0.28856	0.999999	0.49291	0.936437
GOMF_KINASE_REGULATOR_ACTIVITY	0.42293	0.855741	0.7765	0.999999	0.88108	0.99991
GOMF_OXIDOREDUCTASE_ACTIVITY_ACTING_ON_PAIRED_DONORS_WITH_INCORPORATION_OR_REDUCTION_OF_MOLECULAR_OXYGEN_REDUCED_PTERIDINE_AS_ONE_DONOR_AND_INCORPORATION_OF_ONE_ATOM_OF_OXYGEN	0.42284	0.855741	0.96517	0.999999	0.78527	0.988436
GOMF_POLY_PYRIMIDINE_TRACT_BINDING	0.42318	0.855741	0.5845	0.999999	0.42865	0.922462
GOMF_PROTEIN_KINASE_C_BINDING	0.42242	0.855741	0.38943	0.999999	0.62743	0.959742
GOMF_PYRIMIDINE_NUCLEOTIDE_BINDING	0.42143	0.855741	0.63514	0.999999	0.53207	0.942165
GOMF_RECEPTOR_ANTAGONIST_ACTIVITY	0.4219	0.855741	0.17642	0.979102	0.77139	0.987669
GOMF_RNA_POLYMERASE_II_SPECIFIC_DNA_BINDING_TRANSCRIPTION_FACTOR_BINDING	0.42247	0.855741	0.27931	0.999999	0.32473	0.88851
KEGG_INSULIN_SIGNALING_PATHWAY	0.42237	0.855741	0.75131	0.999999	0.70226	0.97517
LEE_AGING_NEOCORTEX_DN	0.42319	0.855741	0.13981	0.962871	0.48704	0.935975
REACTOMEMATURATION_OF__SARS_COV_1_NUCLEOPROTEIN	0.42128	0.855741	0.00059575	0.281393	0.98795	0.99991
REACTOME_GPVI_MEDIATED_ACTIVATION_CASCADE	0.42116	0.855741	0.11124	0.95162	0.77999	0.988228
REACTOME_INTRA_GOLGI_TRAFFIC	0.42272	0.855741	0.089153	0.93825	0.55716	0.945342
REACTOME_NICOTINAMIDE_SALVAGING	0.42243	0.855741	0.10754	0.95162	0.81034	0.991469
REACTOME_P130CAS_LINKAGE_TO_MAPK_SIGNALING_FOR_INTEGRINS	0.42198	0.855741	0.97707	0.999999	0.6334	0.961371
REACTOME_PYRIMIDINE_CATABOLISM	0.42298	0.855741	0.54911	0.999999	0.55489	0.945342
REACTOME_RELEASE_OF_HH_NP_FROM_THE_SECRETING_CELL	0.42232	0.855741	0.036256	0.83815	0.22017	0.850482
REACTOME_TP53_REGULATES_TRANSCRIPTION_OF_CELL_DEATH_GENES	0.42275	0.855741	0.79431	0.999999	0.61021	0.956611
SENESE_HDAC3_TARGETS_DN	0.42288	0.855741	0.58335	0.999999	0.88899	0.99991
UZONYI_RESPONSE_TO_LEUKOTRIENE_AND_THROMBIN	0.42163	0.855741	0.10101	0.94528	0.38025	0.910101
VANDESLUIS_COMMD1_TARGETS_GROUP_2_UP	0.42191	0.855741	0.93564	0.999999	0.51619	0.938492
VECCHI_GASTRIC_CANCER_EARLY_UP	0.42257	0.855741	0.22205	0.999999	0.66415	0.967522
ZHENG_FOXP3_TARGETS_DN	0.42294	0.855741	0.16713	0.973184	0.80221	0.991084
REACTOME_APOPTOTIC_FACTOR_MEDIATED_RESPONSE	0.42326	0.85578	0.72273	0.999999	0.53925	0.943119
GOBP_GANGLIOSIDE_METABOLIC_PROCESS	0.42348	0.855959	0.60304	0.999999	0.27559	0.876067
GOBP_POSITIVE_REGULATION_OF_TRIGLYCERIDE_METABOLIC_PROCESS	0.4236	0.855959	0.021676	0.802397	0.25305	0.86431
GOBP_PROTEIN_POLYUBIQUITINATION	0.42351	0.855959	0.055926	0.907089	0.16504	0.81859
GOBP_REGULATION_OF_PHOSPHATIDYLINOSITOL_3_KINASE_ACTIVITY	0.42357	0.855959	0.74566	0.999999	0.6219	0.957311
PID_TCR_PATHWAY	0.4236	0.855959	0.36111	0.999999	0.90565	0.99991
GOBP_CELLULAR_RESPONSE_TO_MOLECULE_OF_BACTERIAL_ORIGIN	0.42391	0.855975	0.74173	0.999999	0.27926	0.877128
GOBP_EAR_MORPHOGENESIS	0.42387	0.855975	0.80235	0.999999	0.35726	0.90378
GOBP_POSITIVE_REGULATION_OF_ACROSOME_REACTION	0.42385	0.855975	0.8453	0.999999	0.078179	0.775586
GOBP_POSITIVE_REGULATION_OF_CREB_TRANSCRIPTION_FACTOR_ACTIVITY	0.42375	0.855975	0.47255	0.999999	0.069963	0.759783
VERNELL_RETINOBLASTOMA_PATHWAY_UP	0.4238	0.855975	0.7055	0.999999	0.34106	0.895157
WU_CELL_MIGRATION	0.42391	0.855975	0.53703	0.999999	0.55731	0.945342
GOBP_CENTRAL_NERVOUS_SYSTEM_MATURATION	0.42408	0.85609	0.85978	0.999999	0.71291	0.976381
GOBP_POSITIVE_REGULATION_OF_CELL_CELL_ADHESION_MEDIATED_BY_INTEGRIN	0.42433	0.85609	0.35869	0.999999	0.075554	0.773
GOCC_CILIARY_ROOTLET	0.42442	0.85609	0.87826	0.999999	0.67805	0.969673
GOMF_DNA_ENDONUCLEASE_ACTIVITY	0.4244	0.85609	0.40483	0.999999	0.93928	0.99991
LASTOWSKA_NEUROBLASTOMA_COPY_NUMBER_UP	0.42422	0.85609	0.0067664	0.651079	0.12507	0.800963
PEDRIOLI_MIR31_TARGETS_DN	0.42418	0.85609	0.80134	0.999999	0.33224	0.890987
PID_BETA_CATENIN_DEG_PATHWAY	0.42431	0.85609	0.34001	0.999999	0.39918	0.915654
REACTOME_TRANSCRIPTION_OF_E2F_TARGETS_UNDER_NEGATIVE_CONTROL_BY_DREAM_COMPLEX	0.42415	0.85609	0.51835	0.999999	0.17282	0.818628
WP_PYRIMIDINE_METABOLISM	0.42439	0.85609	0.58725	0.999999	0.46614	0.931464
GOCC_ER_MEMBRANE_INSERTION_COMPLEX	0.42455	0.856209	0.37951	0.999999	0.12035	0.800539
REACTOME_GPCR_LIGAND_BINDING	0.42458	0.856209	0.93324	0.999999	0.71375	0.976381
GOBP_POSITIVE_REGULATION_OF_SMAD_PROTEIN_SIGNAL_TRANSDUCTION	0.42472	0.85639	0.21687	0.997961	0.33408	0.891674
GOMF_NOTCH_BINDING	0.42478	0.85641	0.0063779	0.651079	0.33348	0.891674
CAFFAREL_RESPONSE_TO_THC_8HR_3_DN	0.42532	0.85642	0.75857	0.999999	0.27447	0.875938
COLLER_MYC_TARGETS_UP	0.42523	0.85642	0.11195	0.95162	0.22651	0.853678
GOBP_CELL_MIGRATION_INVOLVED_IN_KIDNEY_DEVELOPMENT	0.42496	0.85642	0.79091	0.999999	0.52123	0.939927
GOBP_EPIDERMIS_DEVELOPMENT	0.42533	0.85642	0.45894	0.999999	0.80414	0.991084
GOBP_REGULATION_OF_CALCIUM_ION_IMPORT	0.42538	0.85642	0.49566	0.999999	0.93136	0.99991
GOCC_PLATELET_DENSE_TUBULAR_NETWORK	0.42505	0.85642	0.15655	0.968856	0.97223	0.99991
GOMF_PHOSPHATIDYLINOSITOL_PHOSPHATE_4_PHOSPHATASE_ACTIVITY	0.42508	0.85642	0.041961	0.863228	0.81287	0.991881
REACTOME_ANCHORING_FIBRIL_FORMATION	0.42544	0.85642	0.15548	0.968856	0.99196	0.99991
ROZANOV_MMP14_TARGETS_SUBSET	0.42507	0.85642	0.1948	0.984434	0.64413	0.964275
STEGMEIER_PREMITOTIC_CELL_CYCLE_REGULATORS	0.42515	0.85642	0.71494	0.999999	0.22706	0.853966
TAKADA_GASTRIC_CANCER_COPY_NUMBER_DN	0.42503	0.85642	0.95889	0.999999	0.47343	0.933087
WP_EXTRACELLULAR_VESICLEMEDIATED_SIGNALING_IN_RECIPIENT_CELLS	0.42539	0.85642	0.82689	0.999999	0.17248	0.818628
WP_GENES_CONTROLLING_NEPHROGENESIS	0.42511	0.85642	0.62118	0.999999	0.45488	0.927695
GOBP_ADULT_LOCOMOTORY_BEHAVIOR	0.42583	0.856453	0.53104	0.999999	0.60075	0.953989
GOBP_POSITIVE_REGULATION_OF_UBIQUITIN_DEPENDENT_PROTEIN_CATABOLIC_PROCESS	0.42587	0.856453	0.41024	0.999999	0.90981	0.99991
GOBP_REGULATION_OF_EXOSOMAL_SECRETION	0.42588	0.856453	0.8372	0.999999	0.069852	0.759783
GOBP_REGULATION_OF_FEVER_GENERATION	0.42573	0.856453	0.74606	0.999999	0.35902	0.904237
GOCC_EUCHROMATIN	0.42569	0.856453	0.088789	0.937688	0.8208	0.992654
KEGG_PHENYLALANINE_METABOLISM	0.42564	0.856453	0.84584	0.999999	0.45082	0.927383
LEE_CALORIE_RESTRICTION_NEOCORTEX_UP	0.4258	0.856453	0.040544	0.863228	0.32489	0.88851
REACTOME_PYROPTOSIS	0.4256	0.856453	0.69662	0.999999	0.2345	0.856017
ROSS_ACUTE_MYELOID_LEUKEMIA_CBF	0.42596	0.856453	0.3314	0.999999	0.71345	0.976381
YAMAZAKI_TCEB3_TARGETS_DN	0.42593	0.856453	0.94969	0.999999	0.29188	0.880588
GOBP_GLUTATHIONE_TRANSPORT	0.42617	0.856632	0.60695	0.999999	0.4307	0.923588
GOBP_MACROPHAGE_PROLIFERATION	0.4261	0.856632	0.71025	0.999999	0.40205	0.915897
THILLAINADESAN_ZNF217_TARGETS_DN	0.4262	0.856632	0.0034836	0.550741	0.059278	0.754454
GOBP_CHORIONIC_TROPHOBLAST_CELL_PROLIFERATION	0.42631	0.85665	0.4631	0.999999	0.28937	0.879174
GOBP_REGULATION_OF_POSTSYNAPTIC_DENSITY_ORGANIZATION	0.42628	0.85665	0.66021	0.999999	0.72025	0.977777
WP_OVERVIEW_OF_PROINFLAMMATORY_AND_PROFIBROTIC_MEDIATORS	0.42649	0.856911	0.66303	0.999999	0.59884	0.953193
GOBP_INDOLE_CONTAINING_COMPOUND_METABOLIC_PROCESS	0.42665	0.85703	0.7863	0.999999	0.37945	0.910101
GOBP_REGULATION_OF_UNSATURATED_FATTY_ACID_BIOSYNTHETIC_PROCESS	0.42662	0.85703	0.68819	0.999999	0.31721	0.884924
GOBP_MESONEPHRIC_TUBULE_FORMATION	0.4268	0.857189	0.84162	0.999999	0.27066	0.873934
GOBP_NEGATIVE_REGULATION_OF_ERBB_SIGNALING_PATHWAY	0.42683	0.857189	0.96579	0.999999	0.069859	0.759783
GOBP_NEGATIVE_REGULATION_OF_ACTION_POTENTIAL	0.42714	0.857204	0.40407	0.999999	0.50863	0.937482
GOBP_NUCLEOBASE_CONTAINING_SMALL_MOLECULE_CATABOLIC_PROCESS	0.42695	0.857204	0.41632	0.999999	0.71357	0.976381
GOBP_REGULATION_OF_BICELLULAR_TIGHT_JUNCTION_ASSEMBLY	0.42705	0.857204	0.013011	0.743064	0.42196	0.920332
GOBP_REGULATION_OF_INTRINSIC_APOPTOTIC_SIGNALING_PATHWAY_IN_RESPONSE_TO_DNA_DAMAGE_BY_P53_CLASS_MEDIATOR	0.42708	0.857204	0.85143	0.999999	0.77928	0.988228
GOCC_NUCLEAR_INNER_MEMBRANE	0.42691	0.857204	0.42672	0.999999	0.4528	0.927544
YAO_TEMPORAL_RESPONSE_TO_PROGESTERONE_CLUSTER_12	0.42712	0.857204	0.041465	0.863228	0.30608	0.883455
GOBP_MEMBRANE_TO_MEMBRANE_DOCKING	0.42747	0.857259	0.5887	0.999999	0.78792	0.988453
GOBP_POSITIVE_REGULATION_OF_VASCULAR_ENDOTHELIAL_GROWTH_FACTOR_SIGNALING_PATHWAY	0.42743	0.857259	0.15566	0.968856	0.69117	0.970924
GOBP_POST_GOLGI_VESICLE_MEDIATED_TRANSPORT	0.42724	0.857259	0.62281	0.999999	0.762	0.986938
MCLACHLAN_DENTAL_CARIES_DN	0.4274	0.857259	0.96439	0.999999	0.092327	0.786467
REACTOME_RHOQ_GTPASE_CYCLE	0.42744	0.857259	0.3311	0.999999	0.77806	0.988228
SCHLINGEMANN_SKIN_CARCINOGENESIS_TPA_UP	0.42746	0.857259	0.80454	0.999999	0.36563	0.905431
GOBP_EPITHELIAL_TUBE_MORPHOGENESIS	0.42766	0.857539	0.50588	0.999999	0.56721	0.948281
AZARE_NEOPLASTIC_TRANSFORMATION_BY_STAT3_UP	0.42788	0.857724	0.83271	0.999999	0.11235	0.795489
CHEN_PDGF_TARGETS	0.42816	0.857724	0.55223	0.999999	0.048486	0.747858
GOBP_MATURATION_OF_5_8S_RRNA	0.42793	0.857724	0.79071	0.999999	0.52789	0.94149
GOBP_NEGATIVE_REGULATION_OF_MULTICELLULAR_ORGANISM_GROWTH	0.42858	0.857724	0.77383	0.999999	0.42004	0.920332
GOBP_REGULATION_OF_ADHERENS_JUNCTION_ORGANIZATION	0.42855	0.857724	0.29028	0.999999	0.43261	0.924847
GOBP_REGULATION_OF_GLYCOGEN_METABOLIC_PROCESS	0.42851	0.857724	0.33239	0.999999	0.8315	0.993581
GOBP_REGULATION_OF_TYPE_B_PANCREATIC_CELL_PROLIFERATION	0.42834	0.857724	0.81518	0.999999	0.3831	0.910607
GOCC_REPLICATION_FORK	0.42861	0.857724	0.021494	0.802397	0.70215	0.97517
GOCC_TRANSCRIPTION_REPRESSOR_COMPLEX	0.42785	0.857724	0.51927	0.999999	0.42318	0.920553
GOMF_MONOATOMIC_ANION_SODIUM_SYMPORTER_ACTIVITY	0.42844	0.857724	0.92448	0.999999	0.25219	0.864284
GOMF_QUINONE_BINDING	0.42806	0.857724	0.90994	0.999999	0.21787	0.850482
GOMF_RNA_POLYMERASE_II_GENERAL_TRANSCRIPTION_INITIATION_FACTOR_ACTIVITY	0.42818	0.857724	0.64609	0.999999	0.26171	0.868546
HOLLMANN_APOPTOSIS_VIA_CD40_UP	0.42841	0.857724	0.67496	0.999999	0.74956	0.984627
LIU_IL13_PRIMING_MODEL	0.4286	0.857724	0.22515	0.999999	0.54264	0.94354
LI_WILMS_TUMOR_VS_FETAL_KIDNEY_2_UP	0.4285	0.857724	0.6429	0.999999	0.58151	0.950384
REACTOME_ACYL_CHAIN_REMODELLING_OF_PE	0.42854	0.857724	0.97226	0.999999	0.25223	0.864284
SIG_PIP3_SIGNALING_IN_CARDIAC_MYOCTES	0.42834	0.857724	0.71942	0.999999	0.75351	0.98515
HUMMERICH_SKIN_CANCER_PROGRESSION_UP	0.4288	0.857802	0.29915	0.999999	0.94157	0.99991
REACTOME_LOSS_OF_FUNCTION_OF_MECP2_IN_RETT_SYNDROME	0.42876	0.857802	0.0039348	0.554387	0.18063	0.829417
WP_PROSTAGLANDIN_AND_LEUKOTRIENE_METABOLISM_IN_SENESCENCE	0.42871	0.857802	0.89938	0.999999	0.27713	0.876983
GAVIN_PDE3B_TARGETS	0.42949	0.857971	0.55206	0.999999	0.15044	0.812777
GOBP_ADAPTIVE_IMMUNE_RESPONSE_BASED_ON_SOMATIC_RECOMBINATION_OF_IMMUNE_RECEPTORS_BUILT_FROM_IMMUNOGLOBULIN_SUPERFAMILY_DOMAINS	0.42911	0.857971	0.19058	0.984013	0.43333	0.924882
GOBP_AMINOGLYCAN_METABOLIC_PROCESS	0.42904	0.857971	0.052365	0.894889	0.21119	0.849285
GOBP_IMMUNE_EFFECTOR_PROCESS	0.42947	0.857971	0.43487	0.999999	0.3022	0.882456
GOBP_MYELOID_DENDRITIC_CELL_ACTIVATION	0.42907	0.857971	0.88877	0.999999	0.49323	0.936437
GOBP_PHOSPHATIDYLCHOLINE_METABOLIC_PROCESS	0.42945	0.857971	0.57974	0.999999	0.25195	0.864284
GOBP_POSITIVE_REGULATION_OF_LYMPHOCYTE_ANERGY	0.42944	0.857971	0.24653	0.999999	0.53261	0.942165
GOBP_PYRIMIDINE_RIBONUCLEOSIDE_TRIPHOSPHATE_METABOLIC_PROCESS	0.42916	0.857971	0.99417	0.999999	0.29648	0.881714
GOBP_REGULATION_OF_HISTONE_H4_K16_ACETYLATION	0.42938	0.857971	0.94386	0.999999	0.52176	0.940262
REACTOME_EICOSANOIDS	0.42916	0.857971	0.73211	0.999999	0.30775	0.883455
WP_PHYSICOCHEMICAL_FEATURES_AND_TOXICITYASSOCIATED_PATHWAYS	0.42933	0.857971	0.65929	0.999999	0.27345	0.87538
ZHU_SKIL_TARGETS_DN	0.42935	0.857971	0.2243	0.999999	0.047353	0.747858
GOBP_CAMP_BIOSYNTHETIC_PROCESS	0.43028	0.858336	0.79297	0.999999	0.29501	0.880637
GOBP_MACROPHAGE_APOPTOTIC_PROCESS	0.43036	0.858336	0.55129	0.999999	0.78615	0.988436
GOBP_REGULATION_OF_CELLULAR_CARBOHYDRATE_CATABOLIC_PROCESS	0.43012	0.858336	0.4799	0.999999	0.9736	0.99991
GOBP_TYROSINE_PHOSPHORYLATION_OF_STAT_PROTEIN	0.43038	0.858336	0.094087	0.94143	0.42979	0.923159
GOCC_MCRD_MEDIATED_MRNA_STABILITY_COMPLEX	0.42978	0.858336	0.15638	0.968856	0.76488	0.987355
GOLUB_ALL_VS_AML_DN	0.43027	0.858336	0.30187	0.999999	0.10369	0.792093
GOMF_NUCLEAR_RETINOIC_ACID_RECEPTOR_BINDING	0.43018	0.858336	0.031667	0.822978	0.29575	0.880776
GOMF_OXYGEN_SENSOR_ACTIVITY	0.42977	0.858336	0.32559	0.999999	0.275	0.876067
GRAESSMANN_RESPONSE_TO_MC_AND_DOXORUBICIN_DN	0.43008	0.858336	0.45291	0.999999	0.49502	0.936437
HOLLERN_EMT_BREAST_TUMOR_UP	0.43024	0.858336	0.46557	0.999999	0.34116	0.895282
KEGG_GLYCOSPHINGOLIPID_BIOSYNTHESIS_GLOBO_SERIES	0.43003	0.858336	0.019905	0.796115	0.45327	0.927695
NIKOLSKY_BREAST_CANCER_7Q21_Q22_AMPLICON	0.42995	0.858336	0.81426	0.999999	0.026567	0.720067
REACTOME_DEFECTIVE_CHST6_CAUSES_MCDC1	0.43028	0.858336	0.10906	0.95162	0.33632	0.891854
REACTOME_PHYSIOLOGICAL_FACTORS	0.43041	0.858336	0.094767	0.941829	0.15063	0.812777
RODWELL_AGING_KIDNEY_NO_BLOOD_DN	0.43043	0.858336	0.18573	0.981914	0.67854	0.969673
GOBP_POSITIVE_REGULATION_OF_PROTEOLYSIS	0.43063	0.858411	0.87178	0.999999	0.9743	0.99991
GOMF_RNA_POLYMERASE_I_ACTIVITY	0.43055	0.858411	0.56324	0.999999	0.42766	0.921821
KEGG_VALINE_LEUCINE_AND_ISOLEUCINE_DEGRADATION	0.43072	0.858411	0.96241	0.999999	0.12371	0.800963
MURAKAMI_UV_RESPONSE_6HR_DN	0.43067	0.858411	0.29404	0.999999	0.50519	0.937482
REACTOME_TRYPTOPHAN_CATABOLISM	0.43068	0.858411	0.45121	0.999999	0.046334	0.747858
GOBP_REGULATION_OF_MESENCHYMAL_STEM_CELL_DIFFERENTIATION	0.43079	0.85845	0.17714	0.9799	0.16831	0.81859
GOBP_LIPOPHAGY	0.43112	0.858503	0.072148	0.920152	0.27259	0.874933
GOBP_NEGATIVE_REGULATION_OF_PROTEOLYSIS	0.4309	0.858503	0.2051	0.992618	0.75477	0.985298
GOMF_ALPHA_1_3_FUCOSYLTRANSFERASE_ACTIVITY	0.43097	0.858503	0.1726	0.976669	0.069825	0.759783
PID_IL5_PATHWAY	0.43114	0.858503	0.45393	0.999999	0.12398	0.800963
REACTOME_MITOCHONDRIAL_TRNA_AMINOACYLATION	0.43108	0.858503	0.77336	0.999999	0.10178	0.792093
REACTOME_TRANSPORT_OF_BILE_SALTS_AND_ORGANIC_ACIDS_METAL_IONS_AND_AMINE_COMPOUNDS	0.43117	0.858503	0.071583	0.920152	0.70904	0.976381
RHODES_UNDIFFERENTIATED_CANCER	0.43111	0.858503	0.2518	0.999999	0.13576	0.802103
GOBP_ANIMAL_ORGAN_MORPHOGENESIS	0.43123	0.858522	0.32116	0.999999	0.75445	0.985298
GOBP_ISG15_PROTEIN_CONJUGATION	0.43135	0.858536	0.087458	0.934516	0.23875	0.858873
GOBP_SPHINGOMYELIN_BIOSYNTHETIC_PROCESS	0.43147	0.858536	0.59428	0.999999	0.39304	0.914635
GOBP_TRANSLATIONAL_TERMINATION	0.43142	0.858536	0.36297	0.999999	0.215	0.850482
GOMF_EPINEPHRINE_BINDING	0.43136	0.858536	0.90934	0.999999	0.26742	0.871229
GOMF_NUCLEAR_GLUCOCORTICOID_RECEPTOR_BINDING	0.43151	0.858536	0.47838	0.999999	0.6132	0.956611
KAMIKUBO_MYELOID_MN1_NETWORK	0.43154	0.858536	0.2731	0.999999	0.86255	0.995862
DACOSTA_UV_RESPONSE_VIA_ERCC3_DN	0.4316	0.858554	0.01222	0.734925	0.45746	0.928072
GOMF_DOLICHYL_DIPHOSPHOOLIGOSACCHARIDE_PROTEIN_GLYCOTRANSFERASE_ACTIVITY	0.43165	0.858554	0.32127	0.999999	0.38837	0.913565
GOBP_IRE1_MEDIATED_UNFOLDED_PROTEIN_RESPONSE	0.4318	0.858752	0.30553	0.999999	0.47179	0.932548
GOBP_REGULATION_OF_ANAPHASE_PROMOTING_COMPLEX_DEPENDENT_CATABOLIC_PROCESS	0.43204	0.859048	0.091005	0.939965	0.31089	0.883455
NGO_MALIGNANT_GLIOMA_1P_LOH	0.43205	0.859048	0.33418	0.999999	0.54216	0.94354
GOBP_AV_NODE_CELL_TO_BUNDLE_OF_HIS_CELL_COMMUNICATION	0.4322	0.859145	0.47221	0.999999	0.60223	0.954448
REACTOME_PHASE_1_INACTIVATION_OF_FAST_NA_CHANNELS	0.43216	0.859145	0.82253	0.999999	0.49254	0.936437
GOBP_NEGATIVE_REGULATION_OF_CELLULAR_RESPONSE_TO_HYPOXIA	0.43232	0.859283	0.58294	0.999999	0.8895	0.99991
GOBP_REGULATION_OF_ATRIAL_CARDIAC_MUSCLE_CELL_MEMBRANE_DEPOLARIZATION	0.43261	0.859759	0.43763	0.999999	0.38412	0.910723
GOBP_POSITIVE_REGULATION_OF_LEUKOCYTE_PROLIFERATION	0.43296	0.860354	0.62047	0.999999	0.60911	0.956611
GOCC_PHAGOCYTIC_CUP	0.43306	0.860452	0.68186	0.999999	0.54626	0.944141
GOBP_COENZYME_A_METABOLIC_PROCESS	0.43327	0.860486	0.74511	0.999999	0.14468	0.805497
GOBP_POSITIVE_REGULATION_OF_MONOCYTE_CHEMOTACTIC_PROTEIN_1_PRODUCTION	0.43318	0.860486	0.023595	0.819877	0.83178	0.99361
GOBP_POSITIVE_REGULATION_OF_VASCULAR_ENDOTHELIAL_CELL_PROLIFERATION	0.43328	0.860486	0.46505	0.999999	0.56501	0.947932
GOBP_REGULATION_OF_HEART_GROWTH	0.4332	0.860486	0.32291	0.999999	0.23702	0.857194
GOMF_CYTOKINE_ACTIVITY	0.43333	0.860486	0.63698	0.999999	0.22184	0.851474
GOBP_MITOCHONDRIAL_FRAGMENTATION_INVOLVED_IN_APOPTOTIC_PROCESS	0.43339	0.860505	0.67146	0.999999	0.43462	0.925244
GOBP_DNA_TEMPLATED_TRANSCRIPTION_TERMINATION	0.43385	0.860674	0.99377	0.999999	0.0095352	0.661705
GOMF_PROTEIN_LYSINE_DEACETYLASE_ACTIVITY	0.43363	0.860674	0.28107	0.999999	0.60866	0.956611
JI_METASTASIS_REPRESSED_BY_STK11	0.43356	0.860674	0.04832	0.880125	0.56562	0.948238
REACTOME_NUCLEAR_PORE_COMPLEX_NPC_DISASSEMBLY	0.43365	0.860674	0.69458	0.999999	0.099744	0.789495
WP_HEMESYNTHESIS_DEFECTS_AND_PORPHYRIAS	0.43384	0.860674	0.65069	0.999999	0.12768	0.800963
WP_HEME_BIOSYNTHESIS	0.43384	0.860674	0.65069	0.999999	0.12768	0.800963
WP_KIT_RECEPTOR_SIGNALING_PATHWAY	0.43373	0.860674	0.56895	0.999999	0.10038	0.789495
WP_LTF_DANGER_SIGNAL_RESPONSE_PATHWAY	0.43388	0.860674	0.54903	0.999999	0.44551	0.927308
GOBP_NATURAL_KILLER_CELL_ACTIVATION	0.43419	0.860686	0.040595	0.863228	0.38144	0.910101
GOBP_NEGATIVE_REGULATION_OF_COLLATERAL_SPROUTING	0.43402	0.860686	0.57833	0.999999	0.3207	0.886922
MARCINIAK_ER_STRESS_RESPONSE_VIA_CHOP	0.434	0.860686	0.46858	0.999999	0.84583	0.994083
REACTOME_DEFECTS_IN_COBALAMIN_B12_METABOLISM	0.43412	0.860686	0.8341	0.999999	0.21386	0.850482
VALK_AML_WITH_EVI1	0.4341	0.860686	0.15914	0.968856	0.42158	0.920332
WANG_ESOPHAGUS_CANCER_VS_NORMAL_UP	0.43416	0.860686	0.40859	0.999999	0.35863	0.904237
REACTOME_CYTOCHROME_C_MEDIATED_APOPTOTIC_RESPONSE	0.43435	0.860862	0.6625	0.999999	0.92469	0.99991
REACTOME_THYROXINE_BIOSYNTHESIS	0.43438	0.860862	0.86763	0.999999	0.22442	0.852566
GOBP_REGULATION_OF_PROTEIN_LOCALIZATION_TO_CELL_CORTEX	0.43446	0.86092	0.025869	0.820144	0.76329	0.986978
FONTAINE_PAPILLARY_THYROID_CARCINOMA_UP	0.43501	0.860962	0.7323	0.999999	0.43913	0.9253
GOBP_BONE_MATURATION	0.43464	0.860962	0.20718	0.992618	0.4452	0.927308
GOBP_ENDONUCLEOLYTIC_CLEAVAGE_INVOLVED_IN_RRNA_PROCESSING	0.43484	0.860962	0.70655	0.999999	0.57987	0.950384
GOBP_EPITHELIAL_FLUID_TRANSPORT	0.43519	0.860962	0.50044	0.999999	0.63486	0.962021
GOBP_HEPOXILIN_METABOLIC_PROCESS	0.43461	0.860962	0.34687	0.999999	0.33693	0.892445
GOBP_PIGMENT_GRANULE_MATURATION	0.43513	0.860962	0.44693	0.999999	0.40206	0.915897
GOBP_POSITIVE_REGULATION_OF_SEQUESTERING_OF_TRIGLYCERIDE	0.4349	0.860962	0.36251	0.999999	0.11316	0.795489
GOBP_PROTEIN_TARGETING_TO_PEROXISOME	0.43502	0.860962	0.50476	0.999999	0.59072	0.952422
GOBP_REGULATION_OF_GASTRIC_ACID_SECRETION	0.43457	0.860962	0.40276	0.999999	0.26457	0.87001
GOBP_RESPONSE_TO_ACTINOMYCIN_D	0.43476	0.860962	0.050525	0.88657	0.91417	0.99991
GOMF_PROTEIN_DIMERIZATION_ACTIVITY	0.43509	0.860962	0.30574	0.999999	0.97696	0.99991
REACTOME_SMALL_INTERFERING_RNA_SIRNA_BIOGENESIS	0.43483	0.860962	0.36432	0.999999	0.44422	0.926681
REACTOME_TRAF6_MEDIATED_NF_KB_ACTIVATION	0.43509	0.860962	0.11943	0.95162	0.31114	0.883455
VALK_AML_CLUSTER_4	0.43515	0.860962	0.43204	0.999999	0.20147	0.847555
GOBP_BONE_CELL_DEVELOPMENT	0.43541	0.861162	0.21798	0.997961	0.66579	0.967522
GOBP_GASTRULATION	0.43592	0.861162	0.05095	0.88948	0.6184	0.957182
GOBP_LENS_DEVELOPMENT_IN_CAMERA_TYPE_EYE	0.436	0.861162	0.92577	0.999999	0.61486	0.956611
GOBP_MYOSIN_FILAMENT_ORGANIZATION	0.43549	0.861162	0.89066	0.999999	0.14656	0.805512
GOBP_RESPONSE_TO_YEAST	0.4357	0.861162	0.82514	0.999999	0.14075	0.804284
GOBP_SENSORY_PERCEPTION_OF_SOUR_TASTE	0.43571	0.861162	0.77982	0.999999	0.85859	0.995484
GOBP_TRANSFERRIN_TRANSPORT	0.43563	0.861162	0.11473	0.95162	0.43669	0.9253
GOBP_VITAMIN_D_RECEPTOR_SIGNALING_PATHWAY	0.43537	0.861162	0.18733	0.983684	0.54613	0.944141
GOCC_EXTRINSIC_COMPONENT_OF_MITOCHONDRIAL_INNER_MEMBRANE	0.4358	0.861162	0.063806	0.918009	0.5532	0.945342
HASLINGER_B_CLL_WITH_13Q14_DELETION	0.43594	0.861162	0.13125	0.956125	0.54006	0.943315
IGARASHI_ATF4_TARGETS_UP	0.436	0.861162	0.66597	0.999999	0.60488	0.954684
REACTOME_MET_RECEPTOR_RECYCLING	0.43557	0.861162	0.46399	0.999999	0.19779	0.847396
WANG_MLL_TARGETS	0.43557	0.861162	0.91395	0.999999	0.34498	0.897412
WP_MTHFR_DEFICIENCY	0.43591	0.861162	0.47368	0.999999	0.84049	0.994083
GOBP_CELLULAR_RESPONSE_TO_NITROGEN_COMPOUND	0.43617	0.861357	0.8748	0.999999	0.64489	0.964275
KEGG_HEDGEHOG_SIGNALING_PATHWAY	0.4362	0.861357	0.27666	0.999999	0.7122	0.976381
GOBP_WATER_SOLUBLE_VITAMIN_BIOSYNTHETIC_PROCESS	0.43638	0.861431	0.78375	0.999999	0.54513	0.94354
GOMF_MHC_CLASS_IB_RECEPTOR_ACTIVITY	0.43634	0.861431	0.30341	0.999999	0.97569	0.99991
REACTOME_SYNTHESIS_OF_PYROPHOSPHATES_IN_THE_CYTOSOL	0.43644	0.861431	0.21914	0.999264	0.33914	0.894259
RIZ_ERYTHROID_DIFFERENTIATION_HEMGN	0.43643	0.861431	0.70643	0.999999	0.6886	0.970924
CREIGHTON_ENDOCRINE_THERAPY_RESISTANCE_1	0.43827	0.861443	0.57721	0.999999	0.23231	0.85468
FUNG_IL2_TARGETS_WITH_STAT5_BINDING_SITES_T1	0.43793	0.861443	0.4154	0.999999	0.27841	0.877128
GOBP_ALPHA_BETA_T_CELL_ACTIVATION	0.43775	0.861443	0.35988	0.999999	0.46679	0.931464
GOBP_ERAD_PATHWAY	0.43658	0.861443	0.89479	0.999999	0.82161	0.993088
GOBP_FATTY_ACID_ELONGATION_SATURATED_FATTY_ACID	0.43786	0.861443	0.76315	0.999999	0.45001	0.927308
GOBP_GLYCOSYLATION	0.43718	0.861443	0.16621	0.973184	0.51807	0.938663
GOBP_HISTONE_H4_K12_ACETYLATION	0.43727	0.861443	0.66518	0.999999	0.23711	0.857337
GOBP_LYMPHOCYTE_ANERGY	0.4377	0.861443	0.4432	0.999999	0.54533	0.943728
GOBP_MITOTIC_SISTER_CHROMATID_SEPARATION	0.4368	0.861443	0.050799	0.887756	0.48816	0.935975
GOBP_POSITIVE_REGULATION_OF_ALCOHOL_BIOSYNTHETIC_PROCESS	0.4381	0.861443	0.36754	0.999999	0.18339	0.832278
GOBP_POSITIVE_REGULATION_OF_ESTABLISHMENT_OF_PROTEIN_LOCALIZATION	0.43655	0.861443	0.057021	0.907089	0.66381	0.967522
GOBP_POSITIVE_REGULATION_OF_INTERLEUKIN_1_PRODUCTION	0.4367	0.861443	0.3415	0.999999	0.86641	0.996768
GOBP_POSITIVE_REGULATION_OF_INTRINSIC_APOPTOTIC_SIGNALING_PATHWAY_BY_P53_CLASS_MEDIATOR	0.43784	0.861443	0.62235	0.999999	0.17769	0.825353
GOBP_REGULATION_OF_DEFENSE_RESPONSE_TO_VIRUS_BY_HOST	0.43779	0.861443	0.20074	0.987955	0.5059	0.937482
GOBP_REGULATION_OF_DNA_RECOMBINATION	0.43664	0.861443	0.20981	0.996647	0.079548	0.777546
GOBP_REGULATION_OF_DNA_TOPOISOMERASE_ATP_HYDROLYZING_ACTIVITY	0.43793	0.861443	0.64357	0.999999	0.060184	0.754454
GOBP_SECONDARY_ALCOHOL_METABOLIC_PROCESS	0.43803	0.861443	0.25077	0.999999	0.34579	0.898146
GOBP_TANGENTIAL_MIGRATION_FROM_THE_SUBVENTRICULAR_ZONE_TO_THE_OLFACTORY_BULB	0.43788	0.861443	0.14254	0.964552	0.0059321	0.648871
GOBP_TRIF_DEPENDENT_TOLL_LIKE_RECEPTOR_SIGNALING_PATHWAY	0.4376	0.861443	0.36644	0.999999	0.34018	0.89457
GOBP_TYPE_B_PANCREATIC_CELL_DIFFERENTIATION	0.43719	0.861443	0.46981	0.999999	0.29808	0.882328
GOBP_VITAMIN_A_METABOLIC_PROCESS	0.43776	0.861443	0.98547	0.999999	0.24759	0.863822
GOMF_ABC_TYPE_XENOBIOTIC_TRANSPORTER_ACTIVITY	0.43702	0.861443	0.37162	0.999999	0.65515	0.965257
GOMF_GUANYL_NUCLEOTIDE_EXCHANGE_FACTOR_ACTIVITY	0.43716	0.861443	0.87042	0.999999	0.91484	0.99991
GOMF_TRANSFORMING_GROWTH_FACTOR_BETA_RECEPTOR_ACTIVITY	0.43781	0.861443	0.91263	0.999999	0.012637	0.682519
GOMF_VERY_LONG_CHAIN_3_KETOACYL_COA_SYNTHASE_ACTIVITY	0.43786	0.861443	0.76315	0.999999	0.45001	0.927308
IIZUKA_LIVER_CANCER_PROGRESSION_L0_L1_DN	0.43823	0.861443	0.34344	0.999999	0.68919	0.970924
IVANOVA_HEMATOPOIESIS_STEM_CELL_AND_PROGENITOR	0.43703	0.861443	0.061883	0.918009	0.71702	0.976712
KIM_ALL_DISORDERS_DURATION_CORR_UP	0.43805	0.861443	0.16063	0.968856	0.43985	0.9253
KYNG_ENVIRONMENTAL_STRESS_RESPONSE_NOT_BY_GAMMA_IN_WS	0.43817	0.861443	0.34549	0.999999	0.5181	0.938663
MURAKAMI_UV_RESPONSE_1HR_DN	0.43743	0.861443	0.36553	0.999999	0.41058	0.919116
REACTOME_EICOSANOID_LIGAND_BINDING_RECEPTORS	0.43823	0.861443	0.6344	0.999999	0.71427	0.976381
REACTOME_ER_TO_GOLGI_ANTEROGRADE_TRANSPORT	0.4379	0.861443	0.088211	0.937259	0.70403	0.975465
WANG_RESPONSE_TO_GSK3_INHIBITOR_SB216763_UP	0.43775	0.861443	0.019658	0.796115	0.066031	0.759783
WP_CHOLESTEROL_METABOLISM	0.43761	0.861443	0.39621	0.999999	0.82843	0.993193
WP_MELATONIN_METABOLISM_AND_EFFECTS	0.43773	0.861443	0.96722	0.999999	0.24814	0.863894
WP_OVARIAN_INFERTILITY	0.43711	0.861443	0.19937	0.986351	0.11328	0.795489
GOBP_ACETYL_COA_BIOSYNTHETIC_PROCESS_FROM_PYRUVATE	0.43836	0.861516	0.8693	0.999999	0.39247	0.914491
GOBP_G1_TO_G0_TRANSITION_INVOLVED_IN_CELL_DIFFERENTIATION	0.43848	0.861516	0.24667	0.999999	0.6418	0.963922
GOBP_NEGATIVE_REGULATION_OF_GONADOTROPIN_SECRETION	0.43851	0.861516	0.26251	0.999999	0.14714	0.806068
REACTOME_TRAF6_MEDIATED_INDUCTION_OF_TAK1_COMPLEX_WITHIN_TLR4_COMPLEX	0.43848	0.861516	0.93735	0.999999	0.085601	0.782194
BIOCARTA_LIS1_PATHWAY	0.43866	0.861612	0.38356	0.999999	0.72853	0.979882
GOBP_CELLULAR_RESPONSE_TO_FOLLICLE_STIMULATING_HORMONE_STIMULUS	0.43865	0.861612	0.87648	0.999999	0.095355	0.786467
GOBP_CORTICAL_ACTIN_CYTOSKELETON_ORGANIZATION	0.43884	0.861806	0.91966	0.999999	0.85146	0.994769
GOBP_NEGATIVE_REGULATION_OF_HAIR_FOLLICLE_DEVELOPMENT	0.43886	0.861806	0.67941	0.999999	0.79425	0.988802
GOBP_LEUCINE_CATABOLIC_PROCESS	0.43907	0.861858	0.93701	0.999999	0.13235	0.800963
GOMF_THIOLESTER_HYDROLASE_ACTIVITY	0.43908	0.861858	0.97427	0.999999	0.3531	0.901783
PID_A6B1_A6B4_INTEGRIN_PATHWAY	0.43894	0.861858	0.64934	0.999999	0.29487	0.880637
REACTOME_BIOSYNTHESIS_OF_EPA_DERIVED_SPMS	0.43914	0.861858	0.73199	0.999999	0.33988	0.89457
VECCHI_GASTRIC_CANCER_ADVANCED_VS_EARLY_DN	0.43912	0.861858	0.01733	0.787081	0.82687	0.993088
GOBP_GLUCOSAMINE_CONTAINING_COMPOUND_METABOLIC_PROCESS	0.43922	0.861915	0.74441	0.999999	0.32548	0.888633
GOBP_EPOXIDE_METABOLIC_PROCESS	0.43953	0.861986	0.39571	0.999999	0.078958	0.776116
GOBP_NEGATIVE_REGULATION_OF_ADENYLATE_CYCLASE_ACTIVATING_ADRENERGIC_RECEPTOR_SIGNALING_PATHWAY	0.43946	0.861986	0.98435	0.999999	0.36972	0.907359
GOBP_REGULATION_OF_CAMP_MEDIATED_SIGNALING	0.43943	0.861986	0.16612	0.973184	0.52004	0.939194
GOMF_HYPOGLYCIN_A_GAMMA_GLUTAMYL_TRANSPEPTIDASE_ACTIVITY	0.43947	0.861986	0.58287	0.999999	0.71815	0.977175
KALMA_E2F1_TARGETS	0.43951	0.861986	0.39125	0.999999	0.45223	0.927497
PID_LYSOPHOSPHOLIPID_PATHWAY	0.43956	0.861986	0.83261	0.999999	0.05861	0.754454
GOBP_DNA_PROTECTION	0.43994	0.862134	0.26351	0.999999	0.4796	0.934104
GOBP_NEGATIVE_REGULATION_OF_CELL_SIZE	0.43991	0.862134	0.60589	0.999999	0.49386	0.936437
GOBP_REGULATION_OF_TRANS_SYNAPTIC_SIGNALING	0.43989	0.862134	0.79395	0.999999	0.45186	0.927497
GOBP_SUCCINYL_COA_CATABOLIC_PROCESS	0.43985	0.862134	0.62697	0.999999	0.28711	0.878693
GOCC_MULTIVESICULAR_BODY	0.4398	0.862134	0.11122	0.95162	0.27188	0.874584
KIM_MYCN_AMPLIFICATION_TARGETS_DN	0.43993	0.862134	0.73103	0.999999	0.19377	0.841496
GOBP_FUNGIFORM_PAPILLA_DEVELOPMENT	0.44043	0.862714	0.95051	0.999999	0.62386	0.957959
GOBP_MONONUCLEAR_CELL_MIGRATION	0.44047	0.862714	0.93603	0.999999	0.16466	0.818248
GOBP_POSITIVE_REGULATION_OF_CLATHRIN_DEPENDENT_ENDOCYTOSIS	0.44038	0.862714	0.063605	0.918009	0.73214	0.981668
GOBP_POSITIVE_REGULATION_OF_STRESS_FIBER_ASSEMBLY	0.4404	0.862714	0.65359	0.999999	0.62914	0.960015
GOCC_IMMUNOGLOBULIN_COMPLEX	0.44054	0.862714	0.30328	0.999999	0.18972	0.838236
TURASHVILI_BREAST_NORMAL_DUCTAL_VS_LOBULAR_DN	0.44053	0.862714	0.35545	0.999999	0.4244	0.921133
BIOCARTA_CACAM_PATHWAY	0.44101	0.862916	0.11593	0.95162	0.54377	0.94354
CONRAD_STEM_CELL	0.44105	0.862916	0.83299	0.999999	0.14225	0.804284
GOBP_NEGATIVE_REGULATION_OF_INTRINSIC_APOPTOTIC_SIGNALING_PATHWAY_IN_RESPONSE_TO_OSMOTIC_STRESS	0.44106	0.862916	0.47038	0.999999	0.64646	0.964472
GOBP_PHOTORECEPTOR_CELL_DIFFERENTIATION	0.44089	0.862916	0.1498	0.968856	0.68905	0.970924
GOBP_POSITIVE_REGULATION_OF_EXOCYTOSIS	0.44092	0.862916	0.93761	0.999999	0.80566	0.991278
GOBP_PROTEOGLYCAN_METABOLIC_PROCESS	0.4411	0.862916	0.20608	0.992618	0.26924	0.873477
HIRSCH_CELLULAR_TRANSFORMATION_SIGNATURE_UP	0.44101	0.862916	0.10715	0.95162	0.16221	0.817722
REACTOME_SIGNALLING_TO_ERKS	0.44088	0.862916	0.75348	0.999999	0.85166	0.994769
REACTOME_TRANSCRIPTION_OF_E2F_TARGETS_UNDER_NEGATIVE_CONTROL_BY_P107_RBL1_AND_P130_RBL2_IN_COMPLEX_WITH_HDAC1	0.44099	0.862916	0.40309	0.999999	0.31584	0.884467
GOBP_CAMP_MEDIATED_SIGNALING	0.44127	0.862927	0.50265	0.999999	0.13363	0.800963
GOBP_REGULATION_OF_CELL_CYCLE_G2_M_PHASE_TRANSITION	0.44124	0.862927	0.65441	0.999999	0.36525	0.905431
GOBP_REGULATION_OF_MIRNA_METABOLIC_PROCESS	0.44141	0.862927	0.012492	0.734925	0.113	0.795489
GOMF_GLUTATHIONE_DISULFIDE_OXIDOREDUCTASE_ACTIVITY	0.44134	0.862927	0.03806	0.854043	0.58775	0.951876
REACTOME_SUMOYLATION_OF_SUMOYLATION_PROTEINS	0.44136	0.862927	0.45483	0.999999	0.21802	0.850482
REACTOME_UPTAKE_AND_ACTIONS_OF_BACTERIAL_TOXINS	0.44121	0.862927	0.11646	0.95162	0.088109	0.782807
GOLUB_ALL_VS_AML_UP	0.44147	0.862945	0.83898	0.999999	0.23292	0.85468
GOBP_CARDIOLIPIN_METABOLIC_PROCESS	0.44158	0.86306	0.86693	0.999999	0.58794	0.951876
GOMF_STRUCTURAL_MOLECULE_ACTIVITY_CONFERRING_ELASTICITY	0.44166	0.863118	0.9495	0.999999	0.57457	0.949077
GOBP_LUNG_LOBE_DEVELOPMENT	0.44187	0.86323	0.78279	0.999999	0.27588	0.876067
GOBP_RESPONSE_TO_DSRNA	0.44181	0.86323	0.57706	0.999999	0.91304	0.99991
LA_MEN1_TARGETS	0.44183	0.86323	0.4619	0.999999	0.4222	0.920332
BIOCARTA_FOSB_PATHWAY	0.44234	0.863355	0.031514	0.822978	0.75713	0.98577
FIGUEROA_AML_METHYLATION_CLUSTER_1_UP	0.4423	0.863355	0.83271	0.999999	0.72187	0.977777
GOBP_REGULATION_OF_VASOCONSTRICTION	0.44221	0.863355	0.86629	0.999999	0.72893	0.980033
GOBP_RESPONSE_TO_INTERLEUKIN_2	0.44234	0.863355	0.22568	0.999999	0.64687	0.964576
GOBP_RESPONSE_TO_STARVATION	0.44231	0.863355	0.85237	0.999999	0.12328	0.800963
GOCC_RNAI_EFFECTOR_COMPLEX	0.44208	0.863355	0.7801	0.999999	0.56869	0.948405
GOMF_1_PHOSPHATIDYLINOSITOL_4_PHOSPHATE_5_KINASE_ACTIVITY	0.44199	0.863355	0.13742	0.960304	0.43762	0.9253
GOMF_ACTIN_MONOMER_BINDING	0.44227	0.863355	0.49644	0.999999	0.34919	0.899619
BIOCARTA_MITOCHONDRIA_PATHWAY	0.44251	0.863448	0.66822	0.999999	0.72581	0.979284
GOBP_RIBOSE_PHOSPHATE_METABOLIC_PROCESS	0.44254	0.863448	0.99703	0.999999	0.047585	0.747858
GOMF_TRANSCRIPTION_COREGULATOR_ACTIVITY	0.44247	0.863448	0.26908	0.999999	0.66184	0.966716
REACTOME_REDUCTION_OF_CYTOSOLIC_CA_LEVELS	0.44268	0.863622	0.44949	0.999999	0.94333	0.99991
BLALOCK_ALZHEIMERS_DISEASE_UP	0.44288	0.863784	0.034425	0.83281	0.065279	0.759783
GOBP_AROMATIC_AMINO_ACID_TRANSPORT	0.44314	0.863784	0.30939	0.999999	0.91281	0.99991
GOBP_POSITIVE_REGULATION_OF_GRANULOCYTE_DIFFERENTIATION	0.44293	0.863784	0.79765	0.999999	0.51989	0.939194
GOBP_REGULATION_OF_CELL_CELL_ADHESION	0.44301	0.863784	0.70104	0.999999	0.4487	0.927308
GOBP_REGULATION_OF_POSTSYNAPTIC_DENSITY_ASSEMBLY	0.4431	0.863784	0.53275	0.999999	0.66067	0.966508
GOBP_RESPONSE_TO_HISTAMINE	0.44293	0.863784	0.99312	0.999999	0.52044	0.939526
GOMF_CYCLIN_BINDING	0.44322	0.863784	0.75027	0.999999	0.50201	0.93713
KEGG_FOCAL_ADHESION	0.4432	0.863784	0.31601	0.999999	0.91023	0.99991
REACTOME_MATURATION_OF_SARS_COV_2_NUCLEOPROTEIN	0.44305	0.863784	0.00037453	0.228631	0.98264	0.99991
GOBP_NEGATIVE_REGULATION_OF_CELLULAR_RESPIRATION	0.44333	0.863899	0.74022	0.999999	0.68744	0.970845
CAFFAREL_RESPONSE_TO_THC_24HR_3_DN	0.44412	0.863908	0.96362	0.999999	0.23	0.854498
GOBP_CELLULAR_RESPONSE_TO_STEROL_DEPLETION	0.44349	0.863908	0.51656	0.999999	0.28669	0.878693
GOBP_DORSAL_SPINAL_CORD_DEVELOPMENT	0.44424	0.863908	0.40266	0.999999	0.44094	0.9253
GOBP_HOMEOSTASIS_OF_NUMBER_OF_CELLS_WITHIN_A_TISSUE	0.44352	0.863908	0.073687	0.921477	0.19846	0.847396
GOBP_POSITIVE_REGULATION_OF_BEHAVIOR	0.44396	0.863908	0.16272	0.970891	0.95318	0.99991
GOBP_PROTEIN_LOCALIZATION_TO_GOLGI_APPARATUS	0.44404	0.863908	0.61331	0.999999	0.46884	0.931689
GOBP_RECEPTOR_MEDIATED_VIRION_ATTACHMENT_TO_HOST_CELL	0.44427	0.863908	0.43294	0.999999	0.39611	0.915654
GOBP_T_CELL_CYTOKINE_PRODUCTION	0.44398	0.863908	0.6531	0.999999	0.9232	0.99991
GOCC_ATP_BINDING_CASSETTE_ABC_TRANSPORTER_COMPLEX	0.44357	0.863908	0.70541	0.999999	0.66216	0.966716
GOCC_SPERM_HEAD	0.444	0.863908	0.43508	0.999999	0.29258	0.880588
GOMF_EXTRACELLULAR_MATRIX_STRUCTURAL_CONSTITUENT_CONFERRING_COMPRESSION_RESISTANCE	0.44365	0.863908	0.34523	0.999999	0.69073	0.970924
GOMF_OXIDOREDUCTASE_ACTIVITY_ACTING_ON_METAL_IONS_NAD_OR_NADP_AS_ACCEPTOR	0.44422	0.863908	0.45563	0.999999	0.7148	0.976381
GOMF_RNA_POLYMERASE_II_TRANSCRIPTION_REGULATORY_REGION_SEQUENCE_SPECIFIC_DNA_BINDING	0.44342	0.863908	0.035809	0.83815	0.079368	0.77745
HOLLEMAN_ASPARAGINASE_RESISTANCE_B_ALL_DN	0.44401	0.863908	0.21402	0.997332	0.52538	0.940487
NOUSHMEHR_GBM_SOMATIC_MUTATED	0.44378	0.863908	0.44064	0.999999	0.45134	0.927385
SEITZ_NEOPLASTIC_TRANSFORMATION_BY_8P_DELETION_UP	0.44411	0.863908	0.37327	0.999999	0.2924	0.880588
URS_ADIPOCYTE_DIFFERENTIATION_DN	0.4436	0.863908	0.026565	0.820144	0.97359	0.99991
WP_CANONICAL_AND_NONCANONICAL_NOTCH_SIGNALING	0.4443	0.863908	0.72317	0.999999	0.56861	0.948405
ZWANG_EGF_INTERVAL_DN	0.44384	0.863908	0.14979	0.968856	0.68792	0.970924
GOBP_PRIMARY_AMINO_COMPOUND_BIOSYNTHETIC_PROCESS	0.44444	0.864002	0.62738	0.999999	0.69028	0.970924
JOHANSSON_GLIOMAGENESIS_BY_PDGFB_UP	0.44445	0.864002	0.043111	0.863228	0.2431	0.860336
REACTOME_FORMATION_OF_AXIAL_MESODERM	0.44459	0.864176	0.9445	0.999999	0.2668	0.870907
DAVICIONI_PAX_FOXO1_SIGNATURE_IN_ARMS_UP	0.44474	0.864258	0.15324	0.968856	0.27036	0.873934
GOBP_CELLULAR_RESPONSE_TO_LITHIUM_ION	0.44487	0.864258	0.94825	0.999999	0.36528	0.905431
GOBP_GLYCINE_BIOSYNTHETIC_PROCESS	0.445	0.864258	0.0037198	0.554387	0.9404	0.99991
GOBP_NEGATIVE_REGULATION_OF_CHONDROCYTE_PROLIFERATION	0.44483	0.864258	0.53209	0.999999	0.052157	0.75029
GOBP_ORGANIC_ACID_METABOLIC_PROCESS	0.44505	0.864258	0.99666	0.999999	0.16749	0.81859
GOMF_FATTY_ACYL_COA_SYNTHASE_ACTIVITY	0.44484	0.864258	0.58115	0.999999	0.065535	0.759783
GOMF_TRNA_CYTOSINE_METHYLTRANSFERASE_ACTIVITY	0.44509	0.864258	0.8383	0.999999	0.34963	0.899873
REACTOME_FCGAMMA_RECEPTOR_FCGR_DEPENDENT_PHAGOCYTOSIS	0.44504	0.864258	0.36948	0.999999	0.75872	0.9859
WP_CANONICAL_NFKB_PATHWAY	0.44506	0.864258	0.082761	0.931886	0.8567	0.995484
GOCC_CILIARY_TIP	0.44535	0.864643	0.28361	0.999999	0.78058	0.988284
GOMF_OXIDOREDUCTION_DRIVEN_ACTIVE_TRANSMEMBRANE_TRANSPORTER_ACTIVITY	0.44539	0.864643	0.74575	0.999999	0.0075663	0.648871
DAVICIONI_RHABDOMYOSARCOMA_PAX_FOXO1_FUSION_UP	0.44567	0.864808	0.64993	0.999999	0.33386	0.891674
GOBP_MAINTENANCE_OF_LENS_TRANSPARENCY	0.44577	0.864808	0.3622	0.999999	0.51116	0.937482
GOBP_PROTEIN_ACYLATION	0.44566	0.864808	0.68758	0.999999	0.085072	0.782194
GOBP_REGULATION_OF_GERM_CELL_PROLIFERATION	0.44578	0.864808	0.83762	0.999999	0.27445	0.875938
GOMF_SPHINGOSINE_N_ACYLTRANSFERASE_ACTIVITY	0.44569	0.864808	0.0023527	0.493893	0.17223	0.818628
PEDERSEN_METASTASIS_BY_ERBB2_ISOFORM_6	0.44556	0.864808	0.58196	0.999999	0.70951	0.976381
BLANCO_MELO_COVID19_SARS_COV_2_LOW_MOI_INFECTION_A594_ACE2_EXPRESSING_CELLS_UP	0.44599	0.864821	0.4185	0.999999	0.59869	0.953193
GOBP_LABYRINTHINE_LAYER_BLOOD_VESSEL_DEVELOPMENT	0.44597	0.864821	0.50553	0.999999	0.28478	0.878693
GOBP_REGULATION_OF_INSULIN_RECEPTOR_SIGNALING_PATHWAY	0.44592	0.864821	0.72627	0.999999	0.30656	0.883455
REACTOME_HEPARAN_SULFATE_HEPARIN_HS_GAG_METABOLISM	0.44593	0.864821	0.76108	0.999999	0.33238	0.890987
GOBP_CYTOPLASMIC_TRANSLATIONAL_ELONGATION	0.44627	0.864869	0.60822	0.999999	0.63995	0.963426
GOBP_ENDOCARDIAL_CUSHION_FORMATION	0.44632	0.864869	0.51359	0.999999	0.31409	0.884288
GOBP_PURINE_RIBONUCLEOSIDE_CATABOLIC_PROCESS	0.44616	0.864869	0.62134	0.999999	0.66002	0.966222
GOCC_CYTOPLASMIC_DYNEIN_COMPLEX	0.4463	0.864869	0.69476	0.999999	0.64229	0.964216
GOCC_ER_TO_GOLGI_TRANSPORT_VESICLE_MEMBRANE	0.44617	0.864869	0.49565	0.999999	0.035025	0.741719
REACTOME_IKK_COMPLEX_RECRUITMENT_MEDIATED_BY_RIP1	0.44615	0.864869	0.8788	0.999999	0.316	0.884467
GOBP_CALCIUM_ION_REGULATED_EXOCYTOSIS	0.44642	0.864883	0.87443	0.999999	0.98356	0.99991
GOBP_FREE_UBIQUITIN_CHAIN_POLYMERIZATION	0.44646	0.864883	0.34526	0.999999	0.45129	0.927385
GOMF_NUCLEOSOME_BINDING	0.44648	0.864883	0.37739	0.999999	0.95489	0.99991
GOBP_CYCLIC_NUCLEOTIDE_CATABOLIC_PROCESS	0.44664	0.864898	0.90596	0.999999	0.15417	0.815765
REACTOME_TERMINATION_OF_TRANSLESION_DNA_SYNTHESIS	0.44661	0.864898	0.74007	0.999999	0.25892	0.868538
SCHLOSSER_MYC_AND_SERUM_RESPONSE_SYNERGY	0.44657	0.864898	0.6665	0.999999	0.087223	0.782194
GOBP_NEGATIVE_REGULATION_OF_DNA_BIOSYNTHETIC_PROCESS	0.44679	0.86509	0.8373	0.999999	0.055364	0.754454
GOBP_PIGMENT_ACCUMULATION	0.44708	0.865491	0.52819	0.999999	0.43296	0.924882
GOBP_REGULATION_OF_COMPLEMENT_ACTIVATION_ALTERNATIVE_PATHWAY	0.44711	0.865491	0.52791	0.999999	0.50523	0.937482
TERAMOTO_OPN_TARGETS_CLUSTER_8	0.44715	0.865491	0.52511	0.999999	0.3934	0.914777
GOBP_FEMALE_MEIOSIS_CHROMOSOME_SEGREGATION	0.44729	0.865565	0.52535	0.999999	0.40207	0.915897
GOBP_REGULATION_OF_SECONDARY_METABOLIC_PROCESS	0.44729	0.865565	0.94525	0.999999	0.47982	0.934104
BLANCO_MELO_SARS_COV_1_INFECTION_MCR5_CELLS_UP	0.44737	0.865621	0.75099	0.999999	0.46269	0.929802
GOBP_CDP_CHOLINE_PATHWAY	0.44815	0.865651	0.74415	0.999999	0.25519	0.866736
GOBP_CORPUS_CALLOSUM_MORPHOGENESIS	0.44812	0.865651	0.43137	0.999999	0.56166	0.947188
GOBP_DETECTION_OF_MECHANICAL_STIMULUS_INVOLVED_IN_SENSORY_PERCEPTION_OF_SOUND	0.44758	0.865651	0.76047	0.999999	0.84098	0.994083
GOBP_GLOMERULAR_EPITHELIAL_CELL_DIFFERENTIATION	0.44782	0.865651	0.90934	0.999999	0.49216	0.936437
GOBP_GLYCOSPHINGOLIPID_BIOSYNTHETIC_PROCESS	0.44778	0.865651	0.96285	0.999999	0.28043	0.877128
GOBP_HISTONE_H2A_K63_LINKED_UBIQUITINATION	0.44778	0.865651	0.97875	0.999999	0.27715	0.876983
GOBP_NEGATIVE_REGULATION_OF_CELL_DIFFERENTIATION	0.44803	0.865651	0.64987	0.999999	0.56095	0.946886
GOBP_POSITIVE_REGULATION_OF_LYMPHOCYTE_APOPTOTIC_PROCESS	0.44756	0.865651	0.96608	0.999999	0.94692	0.99991
GOBP_STEROL_BIOSYNTHETIC_PROCESS	0.4482	0.865651	0.94761	0.999999	0.32332	0.887406
LANDIS_ERBB2_BREAST_PRENEOPLASTIC_UP	0.44782	0.865651	0.036992	0.846234	0.35546	0.902203
MIKKELSEN_NPC_LCP_WITH_H3K4ME3	0.44819	0.865651	0.21656	0.997961	0.69953	0.973724
REACTOME_REGULATION_OF_GENE_EXPRESSION_IN_ENDOCRINE_COMMITTED_NEUROG3_PROGENITOR_CELLS	0.44798	0.865651	0.47948	0.999999	0.058237	0.754454
RIZKI_TUMOR_INVASIVENESS_2D_DN	0.4482	0.865651	0.33905	0.999999	0.47583	0.934104
TURASHVILI_BREAST_LOBULAR_CARCINOMA_VS_DUCTAL_NORMAL_DN	0.44798	0.865651	0.99354	0.999999	0.47647	0.934104
WP_IRON_METABOLISM_IN_PLACENTA	0.44782	0.865651	0.11069	0.95162	0.37275	0.909024
XU_RESPONSE_TO_TRETINOIN_DN	0.44788	0.865651	0.2857	0.999999	0.1589	0.817378
GOMF_METHYL_CPG_BINDING	0.44835	0.865723	0.205	0.992618	0.59822	0.953193
MARTORIATI_MDM4_TARGETS_FETAL_LIVER_UP	0.44834	0.865723	0.921	0.999999	0.63478	0.962015
REACTOME_HYALURONAN_UPTAKE_AND_DEGRADATION	0.44839	0.865723	0.16815	0.974139	0.90092	0.99991
REACTOME_TRNA_PROCESSING_IN_THE_MITOCHONDRION	0.44863	0.866088	0.79762	0.999999	0.60667	0.955464
CHEN_LUNG_CANCER_SURVIVAL	0.44983	0.866375	0.97671	0.999999	0.085885	0.782194
DACOSTA_UV_RESPONSE_VIA_ERCC3_TTD_DN	0.45083	0.866375	0.028143	0.820144	0.93697	0.99991
GOBP_CAP_DEPENDENT_TRANSLATIONAL_INITIATION	0.45079	0.866375	0.37672	0.999999	0.44795	0.927308
GOBP_CD8_POSITIVE_ALPHA_BETA_T_CELL_DIFFERENTIATION	0.45143	0.866375	0.90455	0.999999	0.12428	0.800963
GOBP_CIRCADIAN_SLEEP_WAKE_CYCLE_REM_SLEEP	0.45035	0.866375	0.88227	0.999999	0.82843	0.993193
GOBP_GRANULOCYTE_ACTIVATION	0.44992	0.866375	0.024241	0.819877	0.81651	0.992654
GOBP_MONOTERPENOID_METABOLIC_PROCESS	0.45084	0.866375	0.25588	0.999999	0.24996	0.863963
GOBP_MYD88_INDEPENDENT_TOLL_LIKE_RECEPTOR_SIGNALING_PATHWAY	0.45128	0.866375	0.12779	0.956125	0.6119	0.956611
GOBP_NEGATIVE_REGULATION_OF_CELL_CELL_ADHESION	0.45019	0.866375	0.75434	0.999999	0.7706	0.987669
GOBP_NEGATIVE_REGULATION_OF_GLIAL_CELL_APOPTOTIC_PROCESS	0.44883	0.866375	0.42534	0.999999	0.86349	0.99601
GOBP_NEGATIVE_REGULATION_OF_PROTEIN_K63_LINKED_UBIQUITINATION	0.45126	0.866375	0.21584	0.997961	0.046765	0.747858
GOBP_OTOLITH_DEVELOPMENT	0.44975	0.866375	0.57428	0.999999	0.52471	0.940487
GOBP_PARTURITION	0.45036	0.866375	0.44119	0.999999	0.29158	0.880588
GOBP_PHOSPHOLIPASE_C_ACTIVATING_G_PROTEIN_COUPLED_ACETYLCHOLINE_RECEPTOR_SIGNALING_PATHWAY	0.44945	0.866375	0.27201	0.999999	0.14326	0.804284
GOBP_POSITIVE_REGULATION_OF_POTASSIUM_ION_TRANSPORT	0.45094	0.866375	0.44567	0.999999	0.81531	0.992386
GOBP_POSITIVE_REGULATION_OF_PROTEIN_CONTAINING_COMPLEX_ASSEMBLY	0.44951	0.866375	0.45988	0.999999	0.95981	0.99991
GOBP_POSITIVE_REGULATION_OF_PROTEIN_DEPHOSPHORYLATION	0.44962	0.866375	0.73053	0.999999	0.75037	0.985067
GOBP_POSITIVE_REGULATION_OF_STEROID_HORMONE_SECRETION	0.44952	0.866375	0.32533	0.999999	0.92077	0.99991
GOBP_POSTSYNAPSE_ORGANIZATION	0.45028	0.866375	0.97567	0.999999	0.14004	0.804284
GOBP_PROTEIN_TRANSMEMBRANE_TRANSPORT	0.44944	0.866375	0.85835	0.999999	0.81767	0.992654
GOBP_REGULATION_OF_CATECHOLAMINE_UPTAKE_INVOLVED_IN_SYNAPTIC_TRANSMISSION	0.45013	0.866375	0.98013	0.999999	0.82016	0.992654
GOBP_REGULATION_OF_DEVELOPMENT_HETEROCHRONIC	0.45118	0.866375	0.27882	0.999999	0.48988	0.936097
GOBP_REGULATION_OF_EPITHELIAL_CELL_DIFFERENTIATION	0.4502	0.866375	0.12035	0.951829	0.71444	0.976381
GOBP_REGULATION_OF_SKELETAL_MUSCLE_CONTRACTION	0.45013	0.866375	0.27679	0.999999	0.72076	0.977777
GOBP_RESPONSE_TO_FOLIC_ACID	0.45047	0.866375	0.44595	0.999999	0.53877	0.942984
GOBP_RESPONSE_TO_PROSTAGLANDIN_E	0.45152	0.866375	0.93487	0.999999	0.6002	0.953713
GOBP_SCHWANN_CELL_DEVELOPMENT	0.44924	0.866375	0.58771	0.999999	0.71628	0.976381
GOBP_SIGNAL_PEPTIDE_PROCESSING	0.45132	0.866375	0.18419	0.98127	0.82386	0.993088
GOBP_T_CELL_ANTIGEN_PROCESSING_AND_PRESENTATION	0.44916	0.866375	0.22877	0.999999	0.6466	0.964576
GOCC_INTERCALATED_DISC	0.45026	0.866375	0.4003	0.999999	0.80966	0.991469
GOMF_GLUCOSE_BINDING	0.45055	0.866375	0.44855	0.999999	0.68473	0.970257
GOMF_MICROTUBULE_BINDING	0.44987	0.866375	0.20583	0.992618	0.78774	0.988453
GOMF_PRERIBOSOME_BINDING	0.45043	0.866375	0.20143	0.988686	0.62427	0.957959
GOMF_PROTEIN_TYROSINE_KINASE_ACTIVITY	0.44942	0.866375	0.64857	0.999999	0.19015	0.83879
GOMF_RACEMASE_AND_EPIMERASE_ACTIVITY	0.45059	0.866375	0.49915	0.999999	0.3819	0.910101
GOMF_SULFUR_AMINO_ACID_TRANSMEMBRANE_TRANSPORTER_ACTIVITY	0.45038	0.866375	0.40018	0.999999	0.13324	0.800963
GOMF_S_ADENOSYL_L_METHIONINE_BINDING	0.45014	0.866375	0.72723	0.999999	0.21773	0.850482
IGARASHI_ATF4_TARGETS_DN	0.44966	0.866375	0.66131	0.999999	0.32018	0.886922
KRASNOSELSKAYA_ILF3_TARGETS_UP	0.45135	0.866375	0.075025	0.921477	0.069375	0.759783
PID_PI3KCI_AKT_PATHWAY	0.4513	0.866375	0.87248	0.999999	0.85579	0.995484
PLASARI_TGFB1_SIGNALING_VIA_NFIC_10HR_DN	0.45131	0.866375	0.31008	0.999999	0.2352	0.857004
PUJANA_BRCA2_PCC_NETWORK	0.44919	0.866375	0.36502	0.999999	0.80419	0.991084
REACTOME_ACYL_CHAIN_REMODELLING_OF_PC	0.45117	0.866375	0.74463	0.999999	0.30937	0.883455
REACTOME_MITOTIC_G1_PHASE_AND_G1_S_TRANSITION	0.45151	0.866375	0.37416	0.999999	0.78359	0.988436
REACTOME_REGULATION_OF_FZD_BY_UBIQUITINATION	0.45147	0.866375	0.70774	0.999999	0.2733	0.875064
REACTOME_RHOJ_GTPASE_CYCLE	0.44969	0.866375	0.52225	0.999999	0.85675	0.995484
REACTOME_SYNTHESIS_OF_PIPS_AT_THE_LATE_ENDOSOME_MEMBRANE	0.45153	0.866375	0.54609	0.999999	0.82884	0.993193
WANG_HCP_PROSTATE_CANCER	0.44969	0.866375	0.4559	0.999999	0.99584	0.99991
WP_APOPTOSISRELATED_NETWORK_DUE_TO_ALTERED_NOTCH3_IN_OVARIAN_CANCER	0.45131	0.866375	0.94112	0.999999	0.21013	0.848957
WP_DEVELOPMENT_AND_HETEROGENEITY_OF_THE_ILC_FAMILY	0.44921	0.866375	0.60961	0.999999	0.7216	0.977777
WP_MAPK_AND_NFKB_SIGNALING_PATHWAYS_INHIBITED_BY_YERSINIA_YOPJ	0.45032	0.866375	0.39391	0.999999	0.74193	0.982006
WP_PROXIMAL_TUBULE_TRANSPORT	0.45021	0.866375	0.83703	0.999999	0.45269	0.927544
WP_TUMOR_SUPPRESSOR_ACTIVITY_OF_SMARCB1	0.45113	0.866375	0.31332	0.999999	0.22913	0.854498
YAMANAKA_GLIOBLASTOMA_SURVIVAL_DN	0.45137	0.866375	0.73264	0.999999	0.83194	0.99361
GOBP_MEIOSIS_I_CELL_CYCLE_PROCESS	0.4516	0.866412	0.37797	0.999999	0.18974	0.838236
GOBP_STOMACH_DEVELOPMENT	0.45179	0.866678	0.40518	0.999999	0.30258	0.882456
LIU_VMYB_TARGETS_UP	0.45191	0.866811	0.43972	0.999999	0.43436	0.925244
GOMF_TRANSFERASE_ACTIVITY_TRANSFERRING_SULPHUR_CONTAINING_GROUPS	0.452	0.866886	0.88306	0.999999	0.56405	0.947932
REACTOME_MTORC1_MEDIATED_SIGNALLING	0.45217	0.867114	0.74906	0.999999	0.29845	0.882328
GOBP_LEUKOCYTE_ADHESION_TO_ARTERIAL_ENDOTHELIAL_CELL	0.45228	0.867124	0.10573	0.95162	0.64687	0.964576
GOBP_NEGATIVE_REGULATION_OF_MYELINATION	0.45243	0.867124	0.11468	0.95162	0.21435	0.850482
REACTOME_RHO_GTPASES_ACTIVATE_WASPS_AND_WAVES	0.45234	0.867124	0.3147	0.999999	0.73398	0.98167
WP_PROTEOGLYCAN_BIOSYNTHESIS	0.45238	0.867124	0.09802	0.944939	0.26231	0.868546
XIE_ST_HSC_S1PR3_OE_DN	0.45231	0.867124	0.39106	0.999999	0.60726	0.956065
FOROUTAN_INTEGRATED_TGFB_EMT_UP	0.45254	0.867173	0.68802	0.999999	0.98888	0.99991
GOBP_HETEROPHILIC_CELL_CELL_ADHESION_VIA_PLASMA_MEMBRANE_CELL_ADHESION_MOLECULES	0.45266	0.867173	0.92643	0.999999	0.273	0.875064
GOBP_POSITIVE_REGULATION_OF_NATURAL_KILLER_CELL_ACTIVATION	0.45257	0.867173	0.053076	0.899298	0.74264	0.982006
SCHAEFFER_PROSTATE_DEVELOPMENT_6HR_UP	0.45261	0.867173	0.3278	0.999999	0.71739	0.976797
GOBP_ALDITOL_CATABOLIC_PROCESS	0.45288	0.8672	0.11989	0.951732	0.78336	0.988436
GOBP_CHAPERONE_COFACTOR_DEPENDENT_PROTEIN_REFOLDING	0.4529	0.8672	0.40384	0.999999	0.35579	0.902203
GOBP_POSITIVE_REGULATION_OF_PROTEIN_TARGETING_TO_MEMBRANE	0.45295	0.8672	0.37524	0.999999	0.95059	0.99991
GOCC_NUCLEAR_MEMBRANE	0.45289	0.8672	0.72588	0.999999	0.24741	0.863371
GOCC_TRAMP_COMPLEX	0.45297	0.8672	0.96031	0.999999	0.77696	0.988228
REACTOME_MATURATION_OF_SARS_COV_1_SPIKE_PROTEIN	0.45298	0.8672	0.7153	0.999999	0.72017	0.977777
GOBP_METANEPHRIC_NEPHRON_DEVELOPMENT	0.45313	0.867292	0.57426	0.999999	0.5455	0.943761
GOBP_PROTEIN_SIALYLATION	0.45313	0.867292	0.30643	0.999999	0.23557	0.857004
REACTOME_REGULATION_OF_TP53_ACTIVITY_THROUGH_ACETYLATION	0.45325	0.867424	0.86365	0.999999	0.76638	0.987669
DOANE_BREAST_CANCER_ESR1_DN	0.45357	0.86782	0.8614	0.999999	0.42341	0.92061
GOBP_ENDOCRINE_PANCREAS_DEVELOPMENT	0.45354	0.86782	0.61298	0.999999	0.20829	0.84851
GOBP_OLFACTORY_LOBE_DEVELOPMENT	0.45361	0.86782	0.065184	0.918009	0.30233	0.882456
GOBP_ATF6_MEDIATED_UNFOLDED_PROTEIN_RESPONSE	0.45388	0.867963	0.84056	0.999999	0.74151	0.982006
GOBP_HISTONE_MODIFICATION	0.45383	0.867963	0.66895	0.999999	0.067172	0.759783
GOBP_REGULATION_OF_MITOTIC_CELL_CYCLE_SPINDLE_ASSEMBLY_CHECKPOINT	0.45392	0.867963	0.32852	0.999999	0.40819	0.917991
REACTOME_EXPORT_OF_VIRAL_RIBONUCLEOPROTEINS_FROM_NUCLEUS	0.45394	0.867963	0.90344	0.999999	0.097004	0.786467
REACTOME_TRANSCRIPTIONAL_REGULATION_BY_TP53	0.4538	0.867963	0.2645	0.999999	0.68416	0.970257
GOBP_PHOSPHATIDYLINOSITOL_PHOSPHATE_BIOSYNTHETIC_PROCESS	0.454	0.86798	0.012417	0.734925	0.65485	0.965257
BERTUCCI_MEDULLARY_VS_DUCTAL_BREAST_CANCER_UP	0.45412	0.868112	0.42901	0.999999	0.51959	0.939194
ONGUSAHA_TP53_TARGETS	0.45424	0.868244	0.059442	0.908785	0.41705	0.919371
GOBP_NATURAL_KILLER_CELL_MEDIATED_IMMUNE_RESPONSE_TO_TUMOR_CELL	0.45447	0.868507	0.65373	0.999999	0.83037	0.993256
WP_DNA_IRDAMAGE_AND_CELLULAR_RESPONSE_VIA_ATR	0.45448	0.868507	0.33576	0.999999	0.20745	0.84851
CROONQUIST_NRAS_VS_STROMAL_STIMULATION_UP	0.45596	0.86899	0.15487	0.968856	0.81806	0.992654
GEISS_RESPONSE_TO_DSRNA_UP	0.45584	0.86899	0.61312	0.999999	0.36442	0.905431
GOBP_ACYLGLYCEROL_TRANSPORT	0.45492	0.86899	0.65522	0.999999	0.46277	0.929802
GOBP_CELLULAR_RESPONSE_TO_ALKALOID	0.45564	0.86899	0.046289	0.871987	0.50489	0.937482
GOBP_HYALOID_VASCULAR_PLEXUS_REGRESSION	0.45574	0.86899	0.8909	0.999999	0.44987	0.927308
GOBP_INTRINSIC_APOPTOTIC_SIGNALING_PATHWAY_IN_RESPONSE_TO_OSMOTIC_STRESS	0.4556	0.86899	0.33568	0.999999	0.38467	0.910869
GOBP_NEGATIVE_REGULATION_OF_GLUCONEOGENESIS	0.45521	0.86899	0.027135	0.820144	0.085104	0.782194
GOBP_NEGATIVE_REGULATION_OF_STRESS_ACTIVATED_PROTEIN_KINASE_SIGNALING_CASCADE	0.4553	0.86899	0.54264	0.999999	0.074032	0.770199
GOBP_POSITIVE_REGULATION_OF_ALPHA_BETA_T_CELL_ACTIVATION	0.4559	0.86899	0.34009	0.999999	0.59187	0.952983
GOBP_POSITIVE_REGULATION_OF_LEUKOCYTE_APOPTOTIC_PROCESS	0.45511	0.86899	0.97356	0.999999	0.91505	0.99991
GOBP_REGULATION_OF_ENTRY_OF_BACTERIUM_INTO_HOST_CELL	0.45553	0.86899	0.2781	0.999999	0.69094	0.970924
GOBP_REGULATION_OF_KERATINOCYTE_MIGRATION	0.45495	0.86899	0.028202	0.820144	0.14332	0.804284
GOBP_REGULATION_OF_MITOCHONDRIAL_MEMBRANE_POTENTIAL	0.45535	0.86899	0.99587	0.999999	0.37526	0.909024
GOBP_RNA_3_URIDYLATION	0.45593	0.86899	0.91095	0.999999	0.24396	0.860887
GOBP_SPERMATID_NUCLEUS_DIFFERENTIATION	0.45484	0.86899	0.051954	0.893027	0.9031	0.99991
GOCC_CRD_MEDIATED_MRNA_STABILITY_COMPLEX	0.45581	0.86899	0.75225	0.999999	0.42166	0.920332
GOMF_GLYCINE_BINDING	0.4552	0.86899	0.93189	0.999999	0.73947	0.982006
GOMF_OLFACTORY_RECEPTOR_BINDING	0.45529	0.86899	0.77431	0.999999	0.55912	0.945976
LINDGREN_BLADDER_CANCER_CLUSTER_1_UP	0.45493	0.86899	0.58039	0.999999	0.45656	0.928072
REACTOME_HIGHLY_CALCIUM_PERMEABLE_NICOTINIC_ACETYLCHOLINE_RECEPTORS	0.45568	0.86899	0.87185	0.999999	0.26192	0.868546
REACTOME_OTHER_INTERLEUKIN_SIGNALING	0.45556	0.86899	0.013648	0.743064	0.13705	0.803782
REACTOME_UNWINDING_OF_DNA	0.45601	0.86899	0.63973	0.999999	0.95531	0.99991
WP_AEROBIC_GLYCOLYSIS	0.45572	0.86899	0.97597	0.999999	0.61307	0.956611
WP_COVID19_ADVERSE_OUTCOME_PATHWAY	0.455	0.86899	0.36363	0.999999	0.49948	0.936437
WP_NICOTINE_EFFECT_ON_CHROMAFFIN_CELLS	0.45516	0.86899	0.013689	0.743064	0.25274	0.86431
GOBP_POSITIVE_REGULATION_OF_COLLAGEN_METABOLIC_PROCESS	0.45608	0.869026	0.5852	0.999999	0.29821	0.882328
GOBP_INTRACELLULAR_PROTEIN_TRANSMEMBRANE_TRANSPORT	0.45619	0.86904	0.83022	0.999999	0.9318	0.99991
GOBP_POSITIVE_REGULATION_OF_CYCLIN_DEPENDENT_PROTEIN_KINASE_ACTIVITY	0.45619	0.86904	0.85176	0.999999	0.67596	0.969281
GOBP_FOLLICLE_STIMULATING_HORMONE_SECRETION	0.45628	0.869114	0.074026	0.921477	0.065597	0.759783
GOBP_LEUKOCYTE_CHEMOTAXIS	0.45644	0.869161	0.87374	0.999999	0.45327	0.927695
GOMF_HMG_BOX_DOMAIN_BINDING	0.45656	0.869161	0.86172	0.999999	0.9265	0.99991
GOMF_L_GLUTAMINE_TRANSMEMBRANE_TRANSPORTER_ACTIVITY	0.4565	0.869161	0.6209	0.999999	0.46365	0.930638
PARENT_MTOR_SIGNALING_UP	0.45643	0.869161	0.98759	0.999999	0.37442	0.909024
WP_EICOSANOID_METABOLISM_VIA_CYCLOOXYGENASES_COX	0.45651	0.869161	0.40593	0.999999	0.27853	0.877128
GARGALOVIC_RESPONSE_TO_OXIDIZED_PHOSPHOLIPIDS_GREY_UP	0.45671	0.869349	0.10223	0.946374	0.9913	0.99991
GOBP_AMELOBLAST_DIFFERENTIATION	0.45693	0.869573	0.22697	0.999999	0.82975	0.993193
NIKOLSKY_BREAST_CANCER_11Q12_Q14_AMPLICON	0.45692	0.869573	0.93565	0.999999	0.86976	0.998028
GOBP_MONOACYLGLYCEROL_CATABOLIC_PROCESS	0.45699	0.86959	0.91298	0.999999	0.31473	0.884467
GOBP_MESODERMAL_CELL_DIFFERENTIATION	0.45723	0.869725	0.090771	0.939965	0.24027	0.858873
GOBP_POSITIVE_REGULATION_OF_CD4_POSITIVE_ALPHA_BETA_T_CELL_ACTIVATION	0.45729	0.869725	0.61387	0.999999	0.43272	0.924847
GOMF_N_METHYLTRANSFERASE_ACTIVITY	0.45733	0.869725	0.46628	0.999999	0.28476	0.878693
GOMF_PHOSPHATIDYLINOSITOL_BISPHOSPHATE_BINDING	0.45747	0.869725	0.31537	0.999999	0.44148	0.9253
REACTOME_EXTRA_NUCLEAR_ESTROGEN_SIGNALING	0.45737	0.869725	0.79235	0.999999	0.49221	0.936437
REACTOME_WNT5A_DEPENDENT_INTERNALIZATION_OF_FZD2_FZD5_AND_ROR2	0.45744	0.869725	0.5235	0.999999	0.42573	0.921133
SCHLESINGER_METHYLATED_DE_NOVO_IN_CANCER	0.45736	0.869725	0.36948	0.999999	0.66056	0.966431
WP_MATRIX_METALLOPROTEINASES	0.45747	0.869725	0.18019	0.9799	0.76097	0.986453
PICCALUGA_ANGIOIMMUNOBLASTIC_LYMPHOMA_UP	0.45754	0.869761	0.10095	0.94528	0.79934	0.990403
FERRANDO_HOX11_NEIGHBORS	0.45832	0.869816	0.029977	0.822978	0.13766	0.803889
GOBP_CELLULAR_RESPONSE_TO_INTERFERON_BETA	0.45831	0.869816	0.25376	0.999999	0.48898	0.935993
GOBP_COLLAGEN_METABOLIC_PROCESS	0.45825	0.869816	0.55543	0.999999	0.58752	0.951876
GOBP_HEART_GROWTH	0.45796	0.869816	0.4642	0.999999	0.24853	0.863894
GOBP_NEGATIVE_REGULATION_OF_CHROMATIN_BINDING	0.45805	0.869816	0.41656	0.999999	0.96899	0.99991
GOBP_NEGATIVE_REGULATION_OF_PHAGOCYTOSIS	0.45822	0.869816	0.33079	0.999999	0.98556	0.99991
GOBP_REGULATION_OF_ENDOCYTIC_RECYCLING	0.4584	0.869816	0.83954	0.999999	0.45708	0.928072
GOCC_BASEMENT_MEMBRANE_COLLAGEN_TRIMER	0.45816	0.869816	0.5115	0.999999	0.44258	0.925923
GOCC_NURF_COMPLEX	0.45825	0.869816	0.23134	0.999999	0.81213	0.991781
GOMF_ATP_GATED_ION_CHANNEL_ACTIVITY	0.45849	0.869816	0.40626	0.999999	0.57064	0.948464
GOMF_TRANSCRIPTION_REGULATOR_INHIBITOR_ACTIVITY	0.45849	0.869816	0.077319	0.926982	0.95792	0.99991
MENSE_HYPOXIA_UP	0.45799	0.869816	0.72161	0.999999	0.64801	0.964922
ODONNELL_METASTASIS_UP	0.45842	0.869816	0.35122	0.999999	0.66514	0.967522
PID_PTP1B_PATHWAY	0.4581	0.869816	0.16718	0.973184	0.63446	0.962005
REACTOME_SEMAPHORIN_INTERACTIONS	0.45843	0.869816	0.28276	0.999999	0.8973	0.99991
REACTOME_SIGNALING_BY_TYPE_1_INSULIN_LIKE_GROWTH_FACTOR_1_RECEPTOR_IGF1R	0.45819	0.869816	0.62689	0.999999	0.88081	0.99991
ULE_SPLICING_VIA_NOVA2	0.45773	0.869816	0.42282	0.999999	0.5987	0.953193
WP_CHOLESTEROL_METABOLISM_WITH_BLOCH_AND_KANDUTSCHRUSSELL_PATHWAYS	0.45776	0.869816	0.59937	0.999999	0.37399	0.909024
GOBP_PROTEIN_K48_LINKED_UBIQUITINATION	0.45855	0.869831	0.13029	0.956125	0.41701	0.919371
REACTOME_RECRUITMENT_OF_NUMA_TO_MITOTIC_CENTROSOMES	0.4586	0.869831	0.55216	0.999999	0.73432	0.98167
BRUINS_UVC_RESPONSE_VIA_TP53_GROUP_A	0.45881	0.869851	0.85471	0.999999	0.7093	0.976381
CERVERA_SDHB_TARGETS_1_DN	0.45872	0.869851	0.6907	0.999999	0.61064	0.956611
GOBP_POST_ANAL_TAIL_MORPHOGENESIS	0.45898	0.869851	0.28137	0.999999	0.46004	0.929017
GOBP_REGULATION_OF_VOLTAGE_GATED_CALCIUM_CHANNEL_ACTIVITY	0.45882	0.869851	0.97179	0.999999	0.63704	0.962253
GOBP_WOUND_HEALING_INVOLVED_IN_INFLAMMATORY_RESPONSE	0.45899	0.869851	0.48471	0.999999	0.63756	0.962339
GOCC_PHOTORECEPTOR_RIBBON_SYNAPSE	0.45902	0.869851	0.64846	0.999999	0.62885	0.960015
GOCC_PRERIBOSOME_SMALL_SUBUNIT_PRECURSOR	0.45884	0.869851	0.71433	0.999999	0.19465	0.842889
REACTOME_ENDOSOMAL_SORTING_COMPLEX_REQUIRED_FOR_TRANSPORT_ESCRT	0.45889	0.869851	0.69048	0.999999	0.1312	0.800963
GOBP_ACETATE_ESTER_TRANSPORT	0.45953	0.870021	0.33528	0.999999	0.78107	0.988325
GOBP_ACTIN_FILAMENT_SEVERING	0.4599	0.870021	0.045876	0.870943	0.076189	0.773
GOBP_DICARBOXYLIC_ACID_METABOLIC_PROCESS	0.46022	0.870021	0.18983	0.983759	0.46167	0.929101
GOBP_NEGATIVE_REGULATION_OF_CD4_POSITIVE_ALPHA_BETA_T_CELL_DIFFERENTIATION	0.46009	0.870021	0.59247	0.999999	0.51165	0.937482
GOBP_NEGATIVE_REGULATION_OF_PROTEIN_SECRETION	0.45945	0.870021	0.88731	0.999999	0.4349	0.925244
GOBP_NEURAL_PLATE_ANTERIOR_POSTERIOR_REGIONALIZATION	0.46041	0.870021	0.35756	0.999999	0.37831	0.91006
GOBP_OUTER_MITOCHONDRIAL_MEMBRANE_ORGANIZATION	0.45958	0.870021	0.053585	0.903032	0.1639	0.817722
GOBP_POSITIVE_REGULATION_OF_MYELOID_LEUKOCYTE_CYTOKINE_PRODUCTION_INVOLVED_IN_IMMUNE_RESPONSE	0.45966	0.870021	0.43126	0.999999	0.55537	0.945342
GOBP_POSITIVE_REGULATION_OF_T_CELL_APOPTOTIC_PROCESS	0.45974	0.870021	0.86872	0.999999	0.69293	0.97165
GOBP_PROTEIN_LOCALIZATION_TO_PLASMA_MEMBRANE	0.46043	0.870021	0.17643	0.979102	0.97556	0.99991
GOBP_REGULATION_OF_ODONTOGENESIS_OF_DENTIN_CONTAINING_TOOTH	0.46006	0.870021	0.11499	0.95162	0.66914	0.968768
GOBP_REGULATION_OF_RECEPTOR_RECYCLING	0.45934	0.870021	0.15575	0.968856	0.44882	0.927308
GOBP_REGULATION_OF_SMAD_PROTEIN_COMPLEX_ASSEMBLY	0.45953	0.870021	0.40597	0.999999	0.18706	0.83424
GOBP_STRESS_ACTIVATED_PROTEIN_KINASE_SIGNALING_CASCADE	0.45966	0.870021	0.33755	0.999999	0.32205	0.887235
GOCC_SORTING_ENDOSOME	0.46044	0.870021	0.060187	0.909578	0.81436	0.992117
GOMF_AP_1_ADAPTOR_COMPLEX_BINDING	0.4604	0.870021	0.64253	0.999999	0.38734	0.913503
GOMF_CARBOXYLIC_ESTER_HYDROLASE_ACTIVITY	0.45958	0.870021	0.99565	0.999999	0.13081	0.800963
GOMF_HISTONE_H4K20_MONOMETHYLTRANSFERASE_ACTIVITY	0.46026	0.870021	0.23086	0.999999	0.46199	0.929101
HAEGERSTRAND_RESPONSE_TO_IMATINIB	0.46018	0.870021	0.31084	0.999999	0.61875	0.957182
LEIN_LOCALIZED_TO_PROXIMAL_DENDRITES	0.46019	0.870021	0.63427	0.999999	0.33161	0.890139
RAO_BOUND_BY_SALL4_ISOFORM_A	0.45993	0.870021	0.89265	0.999999	0.021564	0.720054
REACTOME_CA_DEPENDENT_EVENTS	0.4603	0.870021	0.46094	0.999999	0.067968	0.759783
REACTOME_INTERLEUKIN_18_SIGNALING	0.45978	0.870021	0.23742	0.999999	0.43012	0.923159
REACTOME_SUMOYLATION_OF_DNA_METHYLATION_PROTEINS	0.45971	0.870021	0.085038	0.931886	0.72368	0.978707
REACTOME_SYNTHESIS_OF_BILE_ACIDS_AND_BILE_SALTS_VIA_24_HYDROXYCHOLESTEROL	0.46013	0.870021	0.39456	0.999999	0.30899	0.883455
REACTOME_TRANSPORT_OF_VITAMINS_NUCLEOSIDES_AND_RELATED_MOLECULES	0.46024	0.870021	0.98707	0.999999	0.63809	0.962601
GOBP_RESPONSE_TO_ATP	0.46097	0.870829	0.27062	0.999999	0.62461	0.957959
KEGG_ALPHA_LINOLENIC_ACID_METABOLISM	0.46095	0.870829	0.86828	0.999999	0.078945	0.776116
GOBP_NEGATIVE_REGULATION_OF_CELL_DIVISION	0.46129	0.871143	0.77605	0.999999	0.19027	0.83879
GOMF_N_ACETYLLACTOSAMINE_SYNTHASE_ACTIVITY	0.46121	0.871143	0.6115	0.999999	0.4005	0.915897
MAHADEVAN_IMATINIB_RESISTANCE_UP	0.46126	0.871143	0.2613	0.999999	0.37806	0.91006
GOBP_PLATELET_ACTIVATION	0.46142	0.871214	0.59804	0.999999	0.15741	0.816934
GOMF_NADPLUS_PROTEIN_LYSINE_ADP_RIBOSYLTRANSFERASE_ACTIVITY	0.46143	0.871214	0.063796	0.918009	0.68361	0.970257
GOBP_POSITIVE_REGULATION_OF_LYASE_ACTIVITY	0.46156	0.871323	0.97397	0.999999	0.66041	0.966294
GOBP_REGULATION_OF_CARDIOCYTE_DIFFERENTIATION	0.46159	0.871323	0.39599	0.999999	0.27126	0.874212
GOBP_CELLULAR_RESPONSE_TO_HYDROPEROXIDE	0.46177	0.871372	0.7001	0.999999	0.47646	0.934104
GOBP_POSITIVE_REGULATION_OF_OSTEOCLAST_DIFFERENTIATION	0.46176	0.871372	0.21463	0.997961	0.80672	0.991469
GOBP_REGULATION_OF_PRO_B_CELL_DIFFERENTIATION	0.46177	0.871372	0.48954	0.999999	0.98996	0.99991
REACTOME_REGULATION_OF_BACH1_ACTIVITY	0.46184	0.871408	0.85536	0.999999	0.14543	0.805497
BIOCARTA_TRKA_PATHWAY	0.46417	0.871502	0.50615	0.999999	0.77307	0.987669
BOYLAN_MULTIPLE_MYELOMA_C_D_DN	0.4626	0.871502	0.77369	0.999999	0.41491	0.919371
CHEN_ETV5_TARGETS_TESTIS	0.46426	0.871502	0.45693	0.999999	0.64564	0.964378
DELASERNA_MYOD_TARGETS_DN	0.46237	0.871502	0.37075	0.999999	0.47922	0.934104
GOBP_ANTIGEN_PROCESSING_AND_PRESENTATION_OF_EXOGENOUS_PEPTIDE_ANTIGEN	0.46226	0.871502	0.62251	0.999999	0.34687	0.898156
GOBP_BILE_ACID_BIOSYNTHETIC_PROCESS	0.46233	0.871502	0.71821	0.999999	0.54733	0.944272
GOBP_CELLULAR_RESPONSE_TO_VITAMIN_D	0.46318	0.871502	0.26763	0.999999	0.8323	0.993689
GOBP_CELL_MATRIX_ADHESION	0.46198	0.871502	0.36956	0.999999	0.95335	0.99991
GOBP_CHEMOREPULSION_OF_AXON	0.46425	0.871502	0.95053	0.999999	0.27259	0.874933
GOBP_CHOLANGIOCYTE_PROLIFERATION	0.46369	0.871502	0.5655	0.999999	0.4644	0.9313
GOBP_C_X_C_CHEMOKINE_RECEPTOR_CXCR4_SIGNALING_PATHWAY	0.46319	0.871502	0.20168	0.98886	0.65374	0.965257
GOBP_DOSAGE_COMPENSATION	0.46345	0.871502	0.50046	0.999999	0.19355	0.841496
GOBP_EMBRYONIC_CAMERA_TYPE_EYE_MORPHOGENESIS	0.46326	0.871502	0.55496	0.999999	0.62985	0.960015
GOBP_HISTONE_H3_K27_METHYLATION	0.46206	0.871502	0.83914	0.999999	0.25956	0.868546
GOBP_LEARNING	0.46262	0.871502	0.2159	0.997961	0.95351	0.99991
GOBP_MAINTENANCE_OF_PROTEIN_LOCALIZATION_IN_ORGANELLE	0.46331	0.871502	0.77797	0.999999	0.54018	0.943315
GOBP_MONOCYTE_CHEMOTACTIC_PROTEIN_1_PRODUCTION	0.46374	0.871502	0.028491	0.820144	0.74385	0.982307
GOBP_MULTIVESICULAR_BODY_ORGANIZATION	0.46359	0.871502	0.25684	0.999999	0.15678	0.816934
GOBP_NAD_TRANSPORT	0.46403	0.871502	0.89433	0.999999	0.41305	0.919371
GOBP_NEGATIVE_REGULATION_OF_MORPHOGENESIS_OF_AN_EPITHELIUM	0.46429	0.871502	0.40329	0.999999	0.56096	0.946886
GOBP_PLASMA_MEMBRANE_PHOSPHOLIPID_SCRAMBLING	0.46265	0.871502	0.040723	0.863228	0.30362	0.882801
GOBP_POSITIVE_REGULATION_OF_CELLULAR_CARBOHYDRATE_METABOLIC_PROCESS	0.46435	0.871502	0.76141	0.999999	0.6435	0.964216
GOBP_POSITIVE_REGULATION_OF_INCLUSION_BODY_ASSEMBLY	0.46332	0.871502	0.26723	0.999999	0.94231	0.99991
GOBP_REGULATION_OF_HISTONE_UBIQUITINATION	0.46393	0.871502	0.93572	0.999999	0.40419	0.917045
GOBP_RESPONSE_TO_ZINC_ION	0.46278	0.871502	0.53856	0.999999	0.69131	0.970924
GOBP_SUBSTANTIA_NIGRA_DEVELOPMENT	0.46327	0.871502	0.86533	0.999999	0.53331	0.942423
GOBP_TRIGLYCERIDE_RICH_LIPOPROTEIN_PARTICLE_CLEARANCE	0.46315	0.871502	0.99834	0.999999	0.33243	0.890987
GOCC_DNA_POLYMERASE_COMPLEX	0.46223	0.871502	0.68233	0.999999	0.69696	0.972667
GOCC_JUNCTIONAL_SARCOPLASMIC_RETICULUM_MEMBRANE	0.46273	0.871502	0.98405	0.999999	0.40812	0.917991
GOCC_PICLN_SM_PROTEIN_COMPLEX	0.46332	0.871502	0.14618	0.966746	0.32713	0.888633
GOMF_ADP_TRANSMEMBRANE_TRANSPORTER_ACTIVITY	0.46233	0.871502	0.63396	0.999999	0.44297	0.925923
GOMF_CELL_MATRIX_ADHESION_MEDIATOR_ACTIVITY	0.4628	0.871502	0.43937	0.999999	0.57926	0.950384
GOMF_CORECEPTOR_ACTIVITY_INVOLVED_IN_WNT_SIGNALING_PATHWAY	0.46311	0.871502	0.47272	0.999999	0.41958	0.920283
GOMF_NEUREXIN_FAMILY_PROTEIN_BINDING	0.46406	0.871502	0.99131	0.999999	0.15841	0.817378
GOMF_PHOSPHOSERINE_RESIDUE_BINDING	0.4633	0.871502	0.634	0.999999	0.37126	0.908776
GOMF_SOLUTE_BICARBONATE_SYMPORTER_ACTIVITY	0.4635	0.871502	0.94922	0.999999	0.12968	0.800963
GOMF_VOLTAGE_GATED_CHANNEL_ACTIVITY	0.46356	0.871502	0.45332	0.999999	0.48562	0.9354
KYNG_DNA_DAMAGE_BY_GAMMA_RADIATION	0.46318	0.871502	0.018602	0.795293	0.74169	0.982006
LANDEMAINE_LUNG_METASTASIS	0.46411	0.871502	0.44589	0.999999	0.66135	0.966652
MA_RAT_AGING_DN	0.46378	0.871502	0.15443	0.968856	0.88563	0.99991
MIKKELSEN_PLURIPOTENT_STATE_UP	0.46226	0.871502	0.57585	0.999999	0.28554	0.878693
REACTOME_BASE_EXCISION_REPAIR_AP_SITE_FORMATION	0.46429	0.871502	0.6843	0.999999	0.85602	0.995484
REACTOME_LOSS_OF_MECP2_BINDING_ABILITY_TO_THE_NCOR_SMRT_COMPLEX	0.46246	0.871502	0.077924	0.926982	0.20431	0.847555
REACTOME_OPIOID_SIGNALLING	0.46435	0.871502	0.39192	0.999999	0.074399	0.770199
RORIE_TARGETS_OF_EWSR1_FLI1_FUSION_UP	0.46338	0.871502	0.80052	0.999999	0.84784	0.994255
SPIELMAN_LYMPHOBLAST_EUROPEAN_VS_ASIAN_DN	0.46429	0.871502	0.28052	0.999999	0.80736	0.991469
WATANABE_ULCERATIVE_COLITIS_WITH_CANCER_DN	0.46339	0.871502	0.086189	0.931886	0.8776	0.99991
ZAIDI_OSTEOBLAST_TRANSCRIPTION_FACTORS	0.46362	0.871502	0.22554	0.999999	0.45468	0.927695
BIOCARTA_CLASSIC_PATHWAY	0.46444	0.871575	0.82491	0.999999	0.17022	0.81859
GOBP_POSITIVE_REGULATION_OF_TELOMERASE_RNA_LOCALIZATION_TO_CAJAL_BODY	0.46455	0.871589	0.0096093	0.711688	0.043471	0.747858
GOMF_ARP2_3_COMPLEX_BINDING	0.46454	0.871589	0.010382	0.716431	0.34061	0.894805
GOBP_NEGATIVE_REGULATION_OF_CELL_KILLING	0.46492	0.871706	0.70837	0.999999	0.8274	0.993088
GOBP_NEGATIVE_REGULATION_OF_INTERFERON_ALPHA_PRODUCTION	0.46482	0.871706	0.63597	0.999999	0.2273	0.853966
GOBP_POSITIVE_REGULATION_OF_CELL_CYCLE_G2_M_PHASE_TRANSITION	0.46468	0.871706	0.77009	0.999999	0.17531	0.820349
GOBP_POSITIVE_REGULATION_OF_ODONTOGENESIS	0.46491	0.871706	0.74393	0.999999	0.80163	0.991084
REACTOME_APOPTOSIS_INDUCED_DNA_FRAGMENTATION	0.46491	0.871706	0.86008	0.999999	0.70193	0.97517
WANG_BARRETTS_ESOPHAGUS_AND_ESOPHAGUS_CANCER_UP	0.46479	0.871706	0.0023119	0.493893	0.88331	0.99991
BIOCARTA_BIOPEPTIDES_PATHWAY	0.46555	0.871747	0.70129	0.999999	0.23346	0.85468
BIOCARTA_S1P_PATHWAY	0.46631	0.871747	0.19603	0.984434	0.057973	0.754454
BLANCO_MELO_INFLUENZA_A_INFECTION_A594_CELLS_UP	0.46679	0.871747	0.82554	0.999999	0.47355	0.933216
DAVICIONI_TARGETS_OF_PAX_FOXO1_FUSIONS_DN	0.46666	0.871747	0.58283	0.999999	0.18005	0.829172
GOBP_CHONDROITIN_SULFATE_PROTEOGLYCAN_METABOLIC_PROCESS	0.46658	0.871747	0.40277	0.999999	0.39183	0.91447
GOBP_MEMORY	0.46648	0.871747	0.062025	0.918009	0.71259	0.976381
GOBP_NEGATIVE_REGULATION_OF_CHEMOTAXIS	0.46567	0.871747	0.5447	0.999999	0.059613	0.754454
GOBP_POSITIVE_REGULATION_OF_ACTIVIN_RECEPTOR_SIGNALING_PATHWAY	0.4658	0.871747	0.38763	0.999999	0.76791	0.987669
GOBP_POSITIVE_REGULATION_OF_BLOOD_VESSEL_ENDOTHELIAL_CELL_PROLIFERATION_INVOLVED_IN_SPROUTING_ANGIOGENESIS	0.46651	0.871747	0.51747	0.999999	0.31351	0.884192
GOBP_POSITIVE_REGULATION_OF_CHOLESTEROL_EFFLUX	0.4664	0.871747	0.43995	0.999999	0.18468	0.833965
GOBP_REGULATION_OF_ACTIN_FILAMENT_BUNDLE_ASSEMBLY	0.46538	0.871747	0.72406	0.999999	0.22749	0.853966
GOBP_REGULATION_OF_UBIQUITIN_DEPENDENT_PROTEIN_CATABOLIC_PROCESS	0.46608	0.871747	0.3308	0.999999	0.84747	0.994083
GOBP_RENAL_SODIUM_ION_TRANSPORT	0.46569	0.871747	0.88467	0.999999	0.76005	0.986088
GOBP_RRNA_TRANSCRIPTION	0.46688	0.871747	0.27016	0.999999	0.87179	0.998847
GOBP_SCHWANN_CELL_DIFFERENTIATION	0.46615	0.871747	0.35446	0.999999	0.85786	0.995484
GOBP_SKELETAL_MUSCLE_CELL_DIFFERENTIATION	0.46605	0.871747	0.37799	0.999999	0.26231	0.868546
GOCC_CHAPERONE_COMPLEX	0.46682	0.871747	0.00096716	0.329507	0.21874	0.850482
GOMF_ADENOSINE_DEAMINASE_ACTIVITY	0.46562	0.871747	0.22524	0.999999	0.29996	0.882346
GOMF_GLYCOLIPID_BINDING	0.46666	0.871747	0.34238	0.999999	0.64633	0.964378
GOMF_NUCLEAR_RECEPTOR_COACTIVATOR_ACTIVITY	0.46675	0.871747	0.3504	0.999999	0.44711	0.927308
GOMF_OXIDOREDUCTASE_ACTIVITY_ACTING_ON_THE_CH_CH_GROUP_OF_DONORS	0.46645	0.871747	0.84348	0.999999	0.11377	0.795489
GOMF_PHOSPHATIDYLINOSITOL_3_KINASE_REGULATORY_SUBUNIT_BINDING	0.46562	0.871747	0.47306	0.999999	0.31349	0.884192
GOMF_RNA_ENDONUCLEASE_ACTIVITY_PRODUCING_3_PHOSPHOMONOESTERS	0.46614	0.871747	0.60375	0.999999	0.47995	0.934104
GOMF_SIGNALING_RECEPTOR_REGULATOR_ACTIVITY	0.46651	0.871747	0.29595	0.999999	0.65403	0.965257
GRADE_COLON_VS_RECTAL_CANCER_UP	0.46564	0.871747	0.99407	0.999999	0.66122	0.966648
LEE_LIVER_CANCER_E2F1_DN	0.46601	0.871747	0.55347	0.999999	0.964	0.99991
REACTOME_CREB1_PHOSPHORYLATION_THROUGH_THE_ACTIVATION_OF_CAMKII_CAMKK_CAMKIV_CASCASDE	0.46555	0.871747	0.82552	0.999999	0.086982	0.782194
REACTOME_INSULIN_RECEPTOR_SIGNALLING_CASCADE	0.46687	0.871747	0.63558	0.999999	0.89177	0.99991
REACTOME_INTRACELLULAR_SIGNALING_BY_SECOND_MESSENGERS	0.46577	0.871747	0.56592	0.999999	0.83346	0.994015
REACTOME_LATE_ENDOSOMAL_MICROAUTOPHAGY	0.46626	0.871747	0.89935	0.999999	0.45977	0.929017
REACTOME_MEIOSIS	0.46689	0.871747	0.13566	0.960304	0.37266	0.909024
REACTOME_NEF_MEDIATED_CD4_DOWN_REGULATION	0.46564	0.871747	0.13649	0.960304	0.57796	0.950273
REACTOME_PROTEIN_METHYLATION	0.4656	0.871747	0.58647	0.999999	0.77503	0.987669
REACTOME_SIGNALING_BY_FLT3_FUSION_PROTEINS	0.46511	0.871747	0.14754	0.966746	0.90963	0.99991
REACTOME_ZINC_EFFLUX_AND_COMPARTMENTALIZATION_BY_THE_SLC30_FAMILY	0.46501	0.871747	0.25215	0.999999	0.77407	0.987669
SOGA_COLORECTAL_CANCER_MYC_DN	0.46623	0.871747	0.89902	0.999999	0.087079	0.782194
WP_CREATINE_PATHWAY	0.46533	0.871747	0.96943	0.999999	0.58896	0.951944
WP_NICOTINE_METABOLISM_IN_LIVER_CELLS	0.46518	0.871747	0.35839	0.999999	0.27356	0.875526
DAIRKEE_CANCER_PRONE_RESPONSE_E2	0.46698	0.871777	0.34039	0.999999	0.69112	0.970924
GOBP_POSITIVE_REGULATION_OF_BASEMENT_MEMBRANE_ASSEMBLY_INVOLVED_IN_EMBRYONIC_BODY_MORPHOGENESIS	0.46706	0.871777	0.91746	0.999999	0.049651	0.747858
REACTOME_RELEASE_OF_APOPTOTIC_FACTORS_FROM_THE_MITOCHONDRIA	0.46705	0.871777	0.86378	0.999999	0.1599	0.817722
BIOCARTA_CHEMICAL_PATHWAY	0.46766	0.871956	0.94009	0.999999	0.20502	0.84851
GOBP_CHEMICAL_SYNAPTIC_TRANSMISSION_POSTSYNAPTIC	0.46751	0.871956	0.92388	0.999999	0.30145	0.882346
GOBP_HISTIDINE_METABOLIC_PROCESS	0.46771	0.871956	0.21495	0.997961	0.11258	0.795489
GOBP_NEGATIVE_REGULATION_OF_EXCITATORY_POSTSYNAPTIC_POTENTIAL	0.46733	0.871956	0.37102	0.999999	0.19753	0.847162
GOBP_PORPHYRIN_CONTAINING_COMPOUND_METABOLIC_PROCESS	0.46752	0.871956	0.99394	0.999999	0.060454	0.754454
GOBP_RRNA_PSEUDOURIDINE_SYNTHESIS	0.46765	0.871956	0.27902	0.999999	0.44101	0.9253
GOCC_NUCLEAR_PORE_OUTER_RING	0.46735	0.871956	0.17971	0.9799	0.27379	0.875644
GOMF_CYTOSKELETAL_MOTOR_ACTIVITY	0.46744	0.871956	0.68646	0.999999	0.91897	0.99991
HAMAI_APOPTOSIS_VIA_TRAIL_UP	0.46772	0.871956	0.1794	0.9799	0.16738	0.81859
KEGG_GLYCINE_SERINE_AND_THREONINE_METABOLISM	0.46767	0.871956	0.88959	0.999999	0.95565	0.99991
MARSON_FOXP3_TARGETS_STIMULATED_DN	0.46764	0.871956	0.37757	0.999999	0.091316	0.786467
GOMF_OXIDOREDUCTASE_ACTIVITY_ACTING_ON_OTHER_NITROGENOUS_COMPOUNDS_AS_DONORS	0.4679	0.8721	0.8878	0.999999	0.80478	0.991146
HUI_MAPK14_TARGETS_UP	0.46787	0.8721	0.45523	0.999999	0.82901	0.993193
BIOCARTA_RAC1_PATHWAY	0.46801	0.872112	0.089499	0.93825	0.69239	0.971219
GOBP_NEGATIVE_REGULATION_OF_DNA_REPAIR	0.46796	0.872112	0.2713	0.999999	0.65225	0.965257
REACTOME_EARLY_PHASE_OF_HIV_LIFE_CYCLE	0.46806	0.872112	0.044855	0.868381	0.56302	0.947932
ANDERSEN_LIVER_CANCER_KRT19_UP	0.46822	0.872123	0.64524	0.999999	0.33866	0.894102
KUMAR_PATHOGEN_LOAD_BY_MACROPHAGES	0.46817	0.872123	0.62459	0.999999	0.29175	0.880588
REACTOME_ANDROGEN_BIOSYNTHESIS	0.46812	0.872123	0.46549	0.999999	0.12064	0.800539
GOBP_REGULATION_OF_GLUCOSE_TRANSMEMBRANE_TRANSPORT	0.46828	0.872139	0.48113	0.999999	0.65321	0.965257
GOBP_NEGATIVE_REGULATION_OF_SECONDARY_METABOLITE_BIOSYNTHETIC_PROCESS	0.46845	0.872167	0.87513	0.999999	0.47183	0.932548
GOBP_REGULATION_OF_GLUCOSE_IMPORT	0.46844	0.872167	0.4145	0.999999	0.81005	0.991469
GOCC_SWR1_COMPLEX	0.4685	0.872167	0.064914	0.918009	0.43791	0.9253
GOMF_EXTRACELLULAR_MATRIX_CONSTITUENT_CONFERRING_ELASTICITY	0.46842	0.872167	0.94274	0.999999	0.4696	0.932033
GOBP_PROTOPORPHYRINOGEN_IX_BIOSYNTHETIC_PROCESS	0.46863	0.872176	0.57733	0.999999	0.088929	0.78517
GOBP_RESPONSE_TO_FLUORIDE	0.46868	0.872176	0.55916	0.999999	0.57457	0.949077
KEGG_GLYCOSAMINOGLYCAN_BIOSYNTHESIS_CHONDROITIN_SULFATE	0.46863	0.872176	0.23332	0.999999	0.2766	0.876938
WANG_BARRETTS_ESOPHAGUS_DN	0.46871	0.872176	0.82942	0.999999	0.9584	0.99991
GOBP_POSITIVE_REGULATION_OF_CD4_POSITIVE_ALPHA_BETA_T_CELL_PROLIFERATION	0.469	0.872199	0.66585	0.999999	0.43572	0.9253
GOBP_REGULATION_OF_NUCLEAR_TRANSCRIBED_MRNA_POLY_A_TAIL_SHORTENING	0.46896	0.872199	0.92159	0.999999	0.65619	0.965506
GOMF_MOLYBDOPTERIN_COFACTOR_BINDING	0.469	0.872199	0.93788	0.999999	0.50479	0.93742
LIAN_LIPA_TARGETS_3M	0.46898	0.872199	0.57896	0.999999	0.30608	0.883455
PURBEY_TARGETS_OF_CTBP1_AND_SATB1_UP	0.46903	0.872199	0.058983	0.908785	0.61185	0.956611
REACTOME_VXPX_CARGO_TARGETING_TO_CILIUM	0.46901	0.872199	0.089423	0.93825	0.54121	0.94354
BLALOCK_ALZHEIMERS_DISEASE_DN	0.46919	0.872226	0.44709	0.999999	0.87179	0.998847
CHESLER_BRAIN_QTL_CIS	0.46915	0.872226	0.33543	0.999999	0.72152	0.977777
GOBP_NEGATIVE_REGULATION_OF_VASCULAR_WOUND_HEALING	0.4692	0.872226	0.33839	0.999999	0.53711	0.942984
GOCC_ELONGATOR_HOLOENZYME_COMPLEX	0.46925	0.872226	0.54009	0.999999	0.392	0.91447
GOBP_NEGATIVE_REGULATION_OF_HEMATOPOIETIC_STEM_CELL_DIFFERENTIATION	0.46952	0.87227	0.81336	0.999999	0.36751	0.906703
GOBP_RESPONSE_TO_STEROL_DEPLETION	0.4694	0.87227	0.53456	0.999999	0.17143	0.818628
GOMF_5_3_DNA_EXONUCLEASE_ACTIVITY	0.46953	0.87227	0.034298	0.83281	0.50577	0.937482
GOMF_PEPTIDOGLYCAN_IMMUNE_RECEPTOR_ACTIVITY	0.4695	0.87227	0.86975	0.999999	0.2147	0.850482
HOSHIDA_LIVER_CANCER_SUBCLASS_S1	0.46941	0.87227	0.083413	0.931886	0.31249	0.883604
GOBP_RESPONSE_TO_COLD	0.46961	0.872323	0.59378	0.999999	0.22862	0.854436
GOMF_SODIUM_BICARBONATE_SYMPORTER_ACTIVITY	0.46969	0.872377	0.96437	0.999999	0.043469	0.747858
BIOCARTA_CDK5_PATHWAY	0.47023	0.872433	0.11896	0.95162	0.78207	0.988413
BIOCARTA_PLK3_PATHWAY	0.47074	0.872433	0.78879	0.999999	0.27676	0.876983
GOBP_ALPHA_LINOLENIC_ACID_METABOLIC_PROCESS	0.47058	0.872433	0.84743	0.999999	0.41448	0.919371
GOBP_CELLULAR_MACROMOLECULE_BIOSYNTHETIC_PROCESS	0.471	0.872433	0.11721	0.95162	0.16255	0.817722
GOBP_CENTROSOME_DUPLICATION	0.47116	0.872433	0.87212	0.999999	0.51841	0.938924
GOBP_DIGESTIVE_TRACT_MORPHOGENESIS	0.47058	0.872433	0.44369	0.999999	0.67396	0.969233
GOBP_EXONUCLEOLYTIC_CATABOLISM_OF_DEADENYLATED_MRNA	0.47142	0.872433	0.11678	0.95162	0.33885	0.894259
GOBP_METANEPHRIC_GLOMERULUS_DEVELOPMENT	0.47048	0.872433	0.43323	0.999999	0.50454	0.937402
GOBP_MRNA_METHYLATION	0.47118	0.872433	0.56942	0.999999	0.87959	0.99991
GOBP_MRNA_TRANSCRIPTION	0.47103	0.872433	0.37085	0.999999	0.11763	0.799471
GOBP_PEXOPHAGY	0.47001	0.872433	0.79319	0.999999	0.24877	0.863894
GOBP_POSITIVE_REGULATION_OF_CEREBELLAR_GRANULE_CELL_PRECURSOR_PROLIFERATION	0.47167	0.872433	0.096367	0.944128	0.51635	0.938492
GOBP_POSITIVE_REGULATION_OF_NAD_P_H_OXIDASE_ACTIVITY	0.4712	0.872433	0.97998	0.999999	0.66024	0.966294
GOBP_POSITIVE_REGULATION_OF_P38MAPK_CASCADE	0.47069	0.872433	0.19087	0.984396	0.67265	0.969233
GOBP_POSITIVE_REGULATION_OF_PHOSPHOLIPID_BIOSYNTHETIC_PROCESS	0.4701	0.872433	0.39874	0.999999	0.65045	0.965257
GOBP_REGULATION_OF_B_CELL_ACTIVATION	0.47114	0.872433	0.88972	0.999999	0.29379	0.880637
GOBP_REGULATION_OF_PROTEIN_MODIFICATION_BY_SMALL_PROTEIN_CONJUGATION_OR_REMOVAL	0.47163	0.872433	0.59851	0.999999	0.25653	0.867471
GOBP_REGULATION_OF_SPINDLE_ORGANIZATION	0.46989	0.872433	0.16862	0.974396	0.47913	0.934104
GOBP_SYNAPTIC_VESICLE_CYTOSKELETAL_TRANSPORT	0.47009	0.872433	0.73271	0.999999	0.85744	0.995484
GOCC_ACTOMYOSIN	0.47062	0.872433	0.24312	0.999999	0.59115	0.952664
GOCC_CHAPERONIN_CONTAINING_T_COMPLEX	0.47155	0.872433	0.041934	0.863228	0.066235	0.759783
GOCC_EXTRINSIC_COMPONENT_OF_PLASMA_MEMBRANE	0.47149	0.872433	0.96071	0.999999	0.13811	0.803889
GOCC_RUFFLE_MEMBRANE	0.47141	0.872433	0.092481	0.940844	0.57234	0.948945
GOMF_4_GALACTOSYL_N_ACETYLGLUCOSAMINIDE_3_ALPHA_L_FUCOSYLTRANSFERASE_ACTIVITY	0.46993	0.872433	0.54238	0.999999	0.11218	0.795489
GOMF_5_3_DNA_HELICASE_ACTIVITY	0.47135	0.872433	0.074884	0.921477	0.92796	0.99991
GOMF_ATP_TRANSMEMBRANE_TRANSPORTER_ACTIVITY	0.47041	0.872433	0.62993	0.999999	0.58021	0.950384
GOMF_CALCIUM_DEPENDENT_PROTEIN_SERINE_THREONINE_PHOSPHATASE_ACTIVITY	0.47121	0.872433	0.96103	0.999999	0.37189	0.909024
GOMF_SULFURIC_ESTER_HYDROLASE_ACTIVITY	0.47154	0.872433	0.99806	0.999999	0.51278	0.937542
KEGG_ENDOCYTOSIS	0.47162	0.872433	0.0082127	0.677907	0.63176	0.961339
KEGG_VASOPRESSIN_REGULATED_WATER_REABSORPTION	0.46987	0.872433	0.0036826	0.554387	0.6846	0.970257
LINDGREN_BLADDER_CANCER_CLUSTER_3_DN	0.47046	0.872433	0.0019207	0.45925	0.97502	0.99991
REACTOME_DEFECTIVE_FACTOR_IX_CAUSES_HEMOPHILIA_B	0.47135	0.872433	0.043347	0.864114	0.20396	0.847555
REACTOME_MATURATION_OF_PROTEIN_3A	0.47084	0.872433	0.064887	0.918009	0.086053	0.782194
REACTOME_POSTMITOTIC_NUCLEAR_PORE_COMPLEX_NPC_REFORMATION	0.47142	0.872433	0.40349	0.999999	0.20573	0.84851
REACTOME_TP53_REGULATES_TRANSCRIPTION_OF_DEATH_RECEPTORS_AND_LIGANDS	0.4704	0.872433	0.22234	0.999999	0.41718	0.919371
WP_BDNFTRKB_SIGNALING	0.47016	0.872433	0.81806	0.999999	0.31711	0.884924
WP_CELLULAR_PROTEOSTASIS	0.46991	0.872433	0.12878	0.956125	0.90556	0.99991
WP_GANGLIO_SERIES_SPHINGOLIPID_METABOLISM	0.47034	0.872433	0.78486	0.999999	0.3271	0.888633
GOBP_NEGATIVE_REGULATION_OF_GLUTAMATE_SECRETION	0.47182	0.872616	0.85583	0.999999	0.12076	0.800539
LUCAS_HNF4A_TARGETS_DN	0.4719	0.872669	0.34098	0.999999	0.49547	0.936437
REACTOME_REGULATION_BY_C_FLIP	0.47197	0.872703	0.33863	0.999999	0.99162	0.99991
GOBP_REGULATION_OF_SMOOTH_MUSCLE_CONTRACTION	0.47204	0.872738	0.57738	0.999999	0.4839	0.934725
WP_FOXA2_PATHWAY	0.4721	0.872754	0.80195	0.999999	0.25762	0.868523
GOCC_CALYX_OF_HELD	0.47221	0.872786	0.82663	0.999999	0.16097	0.817722
WILLIAMS_ESR1_TARGETS_DN	0.47222	0.872786	0.74339	0.999999	0.55671	0.945342
GOBP_REGULATION_OF_SEROTONIN_SECRETION	0.47232	0.872876	0.97165	0.999999	0.21072	0.849285
REACTOME_TRANSCRIPTION_COUPLED_NUCLEOTIDE_EXCISION_REPAIR_TC_NER	0.47238	0.872892	0.60422	0.999999	0.046727	0.747858
WELCSH_BRCA1_TARGETS_UP	0.47254	0.873092	0.41972	0.999999	0.53602	0.942984
BERTUCCI_INVASIVE_CARCINOMA_DUCTAL_VS_LOBULAR_UP	0.47269	0.873103	0.49269	0.999999	0.15576	0.816934
CERVERA_SDHB_TARGETS_1_UP	0.47262	0.873103	0.13013	0.956125	0.73861	0.982006
TSUNODA_CISPLATIN_RESISTANCE_UP	0.4727	0.873103	0.18233	0.9799	0.11564	0.799048
GOBP_VITAMIN_BIOSYNTHETIC_PROCESS	0.47281	0.873117	0.18238	0.9799	0.64536	0.964378
WP_EGFEGFR_SIGNALING_PATHWAY	0.4728	0.873117	0.38942	0.999999	0.20228	0.847555
STARK_PREFRONTAL_CORTEX_22Q11_DELETION_UP	0.47292	0.873225	0.2825	0.999999	0.34356	0.896388
REACTOME_HCMV_EARLY_EVENTS	0.473	0.873278	0.15979	0.968856	0.49547	0.936437
GOBP_CYTOKINE_PRODUCTION_INVOLVED_IN_IMMUNE_RESPONSE	0.47313	0.873418	0.65031	0.999999	0.79848	0.990107
GOBP_NEGATIVE_REGULATION_OF_STEM_CELL_POPULATION_MAINTENANCE	0.47323	0.873418	0.63619	0.999999	0.41516	0.919371
SIMBULAN_PARP1_TARGETS_DN	0.4732	0.873418	0.20956	0.996186	0.092432	0.786467
GOCC_AUTOPHAGOSOME_MEMBRANE	0.47344	0.87354	0.21793	0.997961	0.37313	0.909024
MOOTHA_PGC	0.47341	0.87354	0.49322	0.999999	0.48849	0.935993
WESTON_VEGFA_TARGETS_12HR	0.47345	0.87354	0.19374	0.984434	0.7966	0.988802
GOBP_MODULATION_BY_HOST_OF_SYMBIONT_CATALYTIC_ACTIVITY	0.47394	0.873625	0.059134	0.908785	0.84043	0.994083
GOBP_REGULATION_OF_INTRINSIC_APOPTOTIC_SIGNALING_PATHWAY_IN_RESPONSE_TO_OSMOTIC_STRESS	0.47398	0.873625	0.60516	0.999999	0.53565	0.942984
GOBP_REGULATION_OF_TRANSLATIONAL_INITIATION	0.47401	0.873625	0.14971	0.968856	0.79153	0.988683
GOCC_NEUROTRANSMITTER_RECEPTOR_COMPLEX	0.47383	0.873625	0.92203	0.999999	0.45755	0.928072
GOMF_GLUCOSYLTRANSFERASE_ACTIVITY	0.47371	0.873625	0.99381	0.999999	0.58739	0.951836
GOMF_PHOSPHOLIPASE_INHIBITOR_ACTIVITY	0.4737	0.873625	0.58081	0.999999	0.66296	0.967445
GOMF_PHOSPHORIC_DIESTER_HYDROLASE_ACTIVITY	0.47391	0.873625	0.26634	0.999999	0.4154	0.919371
KAUFFMANN_DNA_REPAIR_GENES	0.47375	0.873625	0.31809	0.999999	0.19679	0.846514
LEE_DOUBLE_POLAR_THYMOCYTE	0.47397	0.873625	0.44891	0.999999	0.41218	0.919371
WP_T_CELL_MODULATION_IN_PANCREATIC_CANCER	0.47374	0.873625	0.66364	0.999999	0.38524	0.911254
GOBP_CYCLIC_NUCLEOTIDE_METABOLIC_PROCESS	0.47409	0.873678	0.74727	0.999999	0.18151	0.829725
GOBP_MONOCYTE_CHEMOTAXIS	0.47425	0.873726	0.91559	0.999999	0.067122	0.759783
GOBP_URONIC_ACID_METABOLIC_PROCESS	0.47427	0.873726	0.87952	0.999999	0.50575	0.937482
GUTIERREZ_MULTIPLE_MYELOMA_UP	0.4742	0.873726	0.046216	0.871987	0.79486	0.988802
FERREIRA_EWINGS_SARCOMA_UNSTABLE_VS_STABLE_DN	0.4744	0.873863	0.82393	0.999999	0.96416	0.99991
GOBP_NEURAL_PLATE_REGIONALIZATION	0.47453	0.873863	0.63582	0.999999	0.28462	0.878693
GOCC_STEREOCILIUM_BASE	0.4745	0.873863	0.7722	0.999999	0.79177	0.988683
REACTOME_YAP1_AND_WWTR1_TAZ_STIMULATED_GENE_EXPRESSION	0.47455	0.873863	0.37247	0.999999	0.061531	0.754454
GOBP_AMINOGLYCOSIDE_ANTIBIOTIC_METABOLIC_PROCESS	0.47477	0.873887	0.97233	0.999999	0.30679	0.883455
GOBP_POSITIVE_REGULATION_OF_ERK1_AND_ERK2_CASCADE	0.47477	0.873887	0.69012	0.999999	0.32705	0.888633
REACTOME_SIGNALING_BY_GPCR	0.47465	0.873887	0.89905	0.999999	0.4957	0.936437
REACTOME_UREA_CYCLE	0.47482	0.873887	0.52289	0.999999	0.58338	0.951048
TAKAYAMA_BOUND_BY_AR	0.47477	0.873887	0.84653	0.999999	0.13658	0.803707
GOBP_NEGATIVE_REGULATION_OF_ASTROCYTE_DIFFERENTIATION	0.47518	0.874113	0.3221	0.999999	0.57382	0.949077
GOBP_NEGATIVE_REGULATION_OF_TYPE_I_INTERFERON_PRODUCTION	0.47502	0.874113	0.38224	0.999999	0.50876	0.937482
GOBP_REGULATION_OF_CD4_POSITIVE_ALPHA_BETA_T_CELL_DIFFERENTIATION	0.4751	0.874113	0.36202	0.999999	0.59923	0.953193
GOBP_RESPONSE_TO_INORGANIC_SUBSTANCE	0.4752	0.874113	0.99594	0.999999	0.62478	0.957959
WP_TARGET_OF_RAPAMYCIN_SIGNALING	0.47514	0.874113	0.94677	0.999999	0.30373	0.882801
GOMF_NITRIC_OXIDE_SYNTHASE_BINDING	0.47534	0.874276	0.1198	0.95162	0.73308	0.981668
GOBP_PROTEIN_OXIDATION	0.47553	0.874531	0.31556	0.999999	0.98778	0.99991
AMUNDSON_DNA_DAMAGE_RESPONSE_TP53	0.47794	0.874541	0.66432	0.999999	0.66924	0.968768
BROWNE_HCMV_INFECTION_6HR_UP	0.47887	0.874541	0.71588	0.999999	0.49947	0.936437
CHANGOLKAR_H2AFY_TARGETS_UP	0.47636	0.874541	0.86577	0.999999	0.68583	0.970781
GARGALOVIC_RESPONSE_TO_OXIDIZED_PHOSPHOLIPIDS_GREEN_DN	0.47758	0.874541	0.097146	0.944939	0.45634	0.928072
GENTILE_UV_HIGH_DOSE_DN	0.47907	0.874541	0.32857	0.999999	0.89692	0.99991
GOBP_ACETYLCHOLINE_SECRETION	0.47788	0.874541	0.2637	0.999999	0.61177	0.956611
GOBP_ADHERENS_JUNCTION_ASSEMBLY	0.47775	0.874541	0.59084	0.999999	0.50867	0.937482
GOBP_ANGIOTENSIN_ACTIVATED_SIGNALING_PATHWAY	0.47566	0.874541	0.48614	0.999999	0.73022	0.981048
GOBP_AUTOPHAGOSOME_MATURATION	0.47697	0.874541	0.92622	0.999999	0.28656	0.878693
GOBP_AXO_DENDRITIC_PROTEIN_TRANSPORT	0.47796	0.874541	0.39807	0.999999	0.30266	0.882456
GOBP_CALCIUM_ION_TRANSMEMBRANE_TRANSPORT	0.47661	0.874541	0.92357	0.999999	0.98796	0.99991
GOBP_CELLULAR_RESPONSE_TO_STARVATION	0.47845	0.874541	0.90248	0.999999	0.14272	0.804284
GOBP_CEREBELLAR_PURKINJE_CELL_GRANULE_CELL_PRECURSOR_CELL_SIGNALING_INVOLVED_IN_REGULATION_OF_GRANULE_CELL_PRECURSOR_CELL_PROLIFERATION	0.47819	0.874541	0.078062	0.926982	0.56739	0.948281
GOBP_CYTOPLASMIC_SEQUESTERING_OF_TRANSCRIPTION_FACTOR	0.47685	0.874541	0.75758	0.999999	0.94909	0.99991
GOBP_DEOXYRIBONUCLEOSIDE_DIPHOSPHATE_METABOLIC_PROCESS	0.47665	0.874541	0.30239	0.999999	0.27705	0.876983
GOBP_DISRUPTION_OF_CELLULAR_COMPONENT_OF_ANOTHER_ORGANISM	0.47892	0.874541	0.29722	0.999999	0.84381	0.994083
GOBP_GABAERGIC_NEURON_DIFFERENTIATION	0.47915	0.874541	0.15721	0.968856	0.51539	0.938492
GOBP_HETEROTYPIC_CELL_CELL_ADHESION	0.4787	0.874541	0.49688	0.999999	0.59278	0.952983
GOBP_IRON_COORDINATION_ENTITY_TRANSPORT	0.47914	0.874541	0.53799	0.999999	0.58649	0.951719
GOBP_LINOLEIC_ACID_METABOLIC_PROCESS	0.47792	0.874541	0.47208	0.999999	0.42062	0.920332
GOBP_LIPOPOLYSACCHARIDE_MEDIATED_SIGNALING_PATHWAY	0.47586	0.874541	0.71287	0.999999	0.20941	0.84851
GOBP_LIPOPROTEIN_CATABOLIC_PROCESS	0.47643	0.874541	0.82056	0.999999	0.21068	0.849285
GOBP_NEGATIVE_REGULATION_OF_GRANULOCYTE_DIFFERENTIATION	0.47884	0.874541	0.7331	0.999999	0.76642	0.987669
GOBP_NEGATIVE_REGULATION_OF_PERK_MEDIATED_UNFOLDED_PROTEIN_RESPONSE	0.477	0.874541	0.21967	0.999581	0.7138	0.976381
GOBP_NEURAL_FOLD_FORMATION	0.47929	0.874541	0.26288	0.999999	0.30147	0.882346
GOBP_PEPTIDYL_DIPHTHAMIDE_BIOSYNTHETIC_PROCESS_FROM_PEPTIDYL_HISTIDINE	0.47917	0.874541	0.63902	0.999999	0.69608	0.972628
GOBP_PHOTORECEPTOR_CELL_MAINTENANCE	0.47649	0.874541	0.87118	0.999999	0.61215	0.956611
GOBP_POLYOL_BIOSYNTHETIC_PROCESS	0.47847	0.874541	0.037675	0.854043	0.49921	0.936437
GOBP_POSITIVE_REGULATION_OF_APOPTOTIC_SIGNALING_PATHWAY	0.47703	0.874541	0.83162	0.999999	0.88019	0.99991
GOBP_POSITIVE_REGULATION_OF_CELLULAR_COMPONENT_BIOGENESIS	0.47872	0.874541	0.65538	0.999999	0.82116	0.993018
GOBP_POSITIVE_REGULATION_OF_ESTABLISHMENT_OF_PROTEIN_LOCALIZATION_TO_TELOMERE	0.4774	0.874541	0.01242	0.734925	0.17327	0.818628
GOBP_POSITIVE_REGULATION_OF_OSTEOBLAST_DIFFERENTIATION	0.47831	0.874541	0.80696	0.999999	0.24092	0.858873
GOBP_POSITIVE_REGULATION_OF_RECEPTOR_SIGNALING_PATHWAY_VIA_STAT	0.47657	0.874541	0.29178	0.999999	0.13389	0.800963
GOBP_POSITIVE_REGULATION_OF_STEROL_TRANSPORT	0.4792	0.874541	0.56123	0.999999	0.25322	0.86431
GOBP_PRESYNAPTIC_ENDOCYTOSIS	0.47778	0.874541	0.26959	0.999999	0.92712	0.99991
GOBP_PROTEIN_LOCALIZATION_TO_AXON	0.47733	0.874541	0.35448	0.999999	0.97143	0.99991
GOBP_PROTEIN_LOCALIZATION_TO_CELL_LEADING_EDGE	0.47872	0.874541	0.72728	0.999999	0.14492	0.805497
GOBP_REGULATION_OF_B_CELL_PROLIFERATION	0.47621	0.874541	0.88278	0.999999	0.40824	0.917991
GOBP_REGULATION_OF_MITOCHONDRIAL_MEMBRANE_PERMEABILITY	0.47887	0.874541	0.88403	0.999999	0.41863	0.920006
GOBP_REGULATION_OF_MYOBLAST_FUSION	0.47925	0.874541	0.55257	0.999999	0.35569	0.902203
GOBP_REGULATION_OF_NUCLEAR_CELL_CYCLE_DNA_REPLICATION	0.47726	0.874541	0.87492	0.999999	0.32344	0.887406
GOBP_RESPONSE_TO_INCREASED_OXYGEN_LEVELS	0.47581	0.874541	0.61444	0.999999	0.5898	0.951948
GOBP_SERINE_FAMILY_AMINO_ACID_CATABOLIC_PROCESS	0.47591	0.874541	0.15483	0.968856	0.90502	0.99991
GOBP_SYNAPTIC_TRANSMISSION_GLUTAMATERGIC	0.47713	0.874541	0.72937	0.999999	0.64141	0.963922
GOBP_VIRAL_PROCESS	0.47883	0.874541	0.054343	0.905042	0.079601	0.777546
GOCC_NETWORK_FORMING_COLLAGEN_TRIMER	0.47572	0.874541	0.14207	0.964373	0.24625	0.861832
GOCC_ORGANELLE_MEMBRANE_CONTACT_SITE	0.47646	0.874541	0.92841	0.999999	0.63282	0.961339
GOCC_ZYMOGEN_GRANULE_MEMBRANE	0.47691	0.874541	0.12367	0.95452	0.83934	0.994083
GOMF_HISTAMINE_RECEPTOR_ACTIVITY	0.47873	0.874541	0.9544	0.999999	0.75406	0.985289
GOMF_L_GLUTAMATE_TRANSMEMBRANE_TRANSPORTER_ACTIVITY	0.47853	0.874541	0.091539	0.939965	0.73106	0.981617
GOMF_MEDIUM_CHAIN_FATTY_ACID_COA_LIGASE_ACTIVITY	0.47748	0.874541	0.56619	0.999999	0.21625	0.850482
GOMF_MITOGEN_ACTIVATED_PROTEIN_KINASE_P38_BINDING	0.47791	0.874541	0.18537	0.981647	0.58854	0.951876
GOMF_NEUROLIGIN_FAMILY_PROTEIN_BINDING	0.4764	0.874541	0.9885	0.999999	0.30346	0.882713
GOMF_TRANSMEMBRANE_RECEPTOR_PROTEIN_SERINE_THREONINE_KINASE_ACTIVITY	0.47903	0.874541	0.79592	0.999999	0.065902	0.759783
GRAHAM_CML_QUIESCENT_VS_NORMAL_QUIESCENT_DN	0.47926	0.874541	0.43053	0.999999	0.89336	0.99991
IVANOVA_HEMATOPOIESIS_STEM_CELL_SHORT_TERM	0.47911	0.874541	0.41077	0.999999	0.89205	0.99991
LIANG_SILENCED_BY_METHYLATION_UP	0.47859	0.874541	0.87963	0.999999	0.29764	0.882328
MCCLUNG_DELTA_FOSB_TARGETS_8WK	0.47805	0.874541	0.86577	0.999999	0.59269	0.952983
PETROVA_ENDOTHELIUM_LYMPHATIC_VS_BLOOD_DN	0.47618	0.874541	0.79537	0.999999	0.036114	0.741858
REACTOME_REGULATION_OF_IFNG_SIGNALING	0.47752	0.874541	0.002602	0.518602	0.20134	0.847555
REACTOME_SIGNALING_BY_MRAS_COMPLEX_MUTANTS	0.47623	0.874541	0.57625	0.999999	0.18904	0.837142
REACTOME_SIGNALING_BY_NTRK2_TRKB	0.4761	0.874541	0.19795	0.985068	0.76681	0.987669
REACTOME_TNFS_BIND_THEIR_PHYSIOLOGICAL_RECEPTORS	0.47903	0.874541	0.47671	0.999999	0.16303	0.817722
REACTOME_UNBLOCKING_OF_NMDA_RECEPTORS_GLUTAMATE_BINDING_AND_ACTIVATION	0.47606	0.874541	0.8843	0.999999	0.34994	0.899923
REACTOME_VIRAL_MESSENGER_RNA_SYNTHESIS	0.47699	0.874541	0.68672	0.999999	0.13938	0.804284
TAKEDA_TARGETS_OF_NUP98_HOXA9_FUSION_6HR_DN	0.47837	0.874541	0.47444	0.999999	0.20156	0.847555
VERNELL_RETINOBLASTOMA_PATHWAY_DN	0.47849	0.874541	0.66615	0.999999	0.65409	0.965257
WAMUNYOKOLI_OVARIAN_CANCER_GRADES_1_2_UP	0.47828	0.874541	0.70638	0.999999	0.86267	0.995862
WP_DISORDERS_IN_KETONE_BODY_SYNTHESIS	0.47601	0.874541	0.77811	0.999999	0.53215	0.942165
WP_ENDOCHONDRAL_OSSIFICATION	0.47834	0.874541	0.49843	0.999999	0.33306	0.891357
WP_ENDOCHONDRAL_OSSIFICATION_WITH_SKELETAL_DYSPLASIAS	0.47834	0.874541	0.49843	0.999999	0.33306	0.891357
WP_MAMMARY_GLAND_DEVELOPMENT_PATHWAY_PREGNANCY_AND_LACTATION_STAGE_3_OF_4	0.47856	0.874541	0.015065	0.760753	0.75652	0.985644
WP_TRANSCRIPTIONAL_CASCADE_REGULATING_ADIPOGENESIS	0.4776	0.874541	0.42976	0.999999	0.43311	0.924882
GOBP_SEQUESTERING_OF_ACTIN_MONOMERS	0.47939	0.87463	0.024246	0.819877	0.30297	0.882456
GOBP_DENDRITIC_CELL_ANTIGEN_PROCESSING_AND_PRESENTATION	0.47961	0.874861	0.72067	0.999999	0.45547	0.927799
GOBP_RESPONSE_TO_FUNGUS	0.47962	0.874861	0.7843	0.999999	0.62088	0.957186
BURTON_ADIPOGENESIS_PEAK_AT_0HR	0.47979	0.875002	0.62379	0.999999	0.74215	0.982006
CHEOK_RESPONSE_TO_MERCAPTOPURINE_AND_HD_MTX_UP	0.4798	0.875002	0.10325	0.948601	0.51583	0.938492
GOBP_RESPONSE_TO_ORGANOPHOSPHORUS	0.47986	0.875018	0.5852	0.999999	0.72139	0.977777
ACEVEDO_METHYLATED_IN_LIVER_CANCER_DN	0.48103	0.875093	0.36703	0.999999	0.72795	0.979812
BILANGES_SERUM_SENSITIVE_VIA_TSC2	0.48083	0.875093	0.58012	0.999999	0.58133	0.950384
CHICAS_RB1_TARGETS_GROWING	0.48224	0.875093	0.4077	0.999999	0.46374	0.930709
GOBP_ANTEROGRADE_DENDRITIC_TRANSPORT	0.48146	0.875093	0.86419	0.999999	0.17925	0.827401
GOBP_CELLULAR_RESPONSE_TO_NUTRIENT	0.48024	0.875093	0.19799	0.985068	0.52858	0.941804
GOBP_CHONDROITIN_SULFATE_PROTEOGLYCAN_BIOSYNTHETIC_PROCESS	0.48141	0.875093	0.54157	0.999999	0.19644	0.846502
GOBP_CLATHRIN_COAT_ASSEMBLY	0.48176	0.875093	0.36286	0.999999	0.65038	0.965257
GOBP_COMPLEMENT_ACTIVATION_ALTERNATIVE_PATHWAY	0.48121	0.875093	0.77331	0.999999	0.63982	0.963426
GOBP_ENDOSOME_TO_PLASMA_MEMBRANE_PROTEIN_TRANSPORT	0.48206	0.875093	0.63897	0.999999	0.88102	0.99991
GOBP_ERYTHROCYTE_DEVELOPMENT	0.48184	0.875093	0.41016	0.999999	0.32732	0.888781
GOBP_GLUTAMATE_METABOLIC_PROCESS	0.48215	0.875093	0.83104	0.999999	0.40099	0.915897
GOBP_NEGATIVE_REGULATION_OF_PROTEIN_LOCALIZATION_TO_CELL_PERIPHERY	0.48104	0.875093	0.09569	0.943623	0.92831	0.99991
GOBP_NEGATIVE_REGULATION_OF_SMOOTH_MUSCLE_CONTRACTION	0.48039	0.875093	0.47154	0.999999	0.70329	0.975465
GOBP_NEPHRIC_DUCT_FORMATION	0.4823	0.875093	0.2937	0.999999	0.62056	0.957186
GOBP_POSITIVE_REGULATION_OF_EXTRACELLULAR_MATRIX_ASSEMBLY	0.48145	0.875093	0.99245	0.999999	0.21792	0.850482
GOBP_POSITIVE_REGULATION_OF_HISTONE_H3_K27_METHYLATION	0.48201	0.875093	0.34577	0.999999	0.46502	0.9313
GOBP_POSITIVE_REGULATION_OF_INTERLEUKIN_4_PRODUCTION	0.48189	0.875093	0.2337	0.999999	0.47089	0.932376
GOBP_POSITIVE_REGULATION_OF_TRANSCRIPTION_FROM_RNA_POLYMERASE_II_PROMOTER_IN_RESPONSE_TO_ENDOPLASMIC_RETICULUM_STRESS	0.48099	0.875093	0.80083	0.999999	0.93242	0.99991
GOBP_POSITIVE_REGULATION_OF_T_CELL_DIFFERENTIATION_IN_THYMUS	0.48219	0.875093	0.79476	0.999999	0.23625	0.857126
GOBP_REGULATION_OF_HYDROGEN_PEROXIDE_MEDIATED_PROGRAMMED_CELL_DEATH	0.48007	0.875093	0.69163	0.999999	0.91142	0.99991
GOBP_REGULATION_OF_PROTEIN_LOCALIZATION_TO_MEMBRANE	0.48168	0.875093	0.69848	0.999999	0.86641	0.996768
GOBP_SOMITE_ROSTRAL_CAUDAL_AXIS_SPECIFICATION	0.48153	0.875093	0.016818	0.781491	0.39919	0.915654
GOBP_VESICLE_TETHERING_TO_GOLGI	0.48223	0.875093	0.96666	0.999999	0.48884	0.935993
GOCC_BLOOD_MICROPARTICLE	0.48232	0.875093	0.7895	0.999999	0.2907	0.879757
GOCC_LUMENAL_SIDE_OF_MEMBRANE	0.4809	0.875093	0.94864	0.999999	0.57945	0.950384
GOCC_MEDIATOR_COMPLEX	0.48137	0.875093	0.068624	0.920152	0.70406	0.975465
GOCC_MEIOTIC_SPINDLE	0.48179	0.875093	0.94027	0.999999	0.26185	0.868546
GOCC_NEURONAL_DENSE_CORE_VESICLE_MEMBRANE	0.48175	0.875093	0.75709	0.999999	0.86311	0.995874
GOCC_SARCOPLASMIC_RETICULUM_LUMEN	0.48098	0.875093	0.99972	0.999999	0.67979	0.969673
GOMF_CALCIUM_DEPENDENT_CYSTEINE_TYPE_ENDOPEPTIDASE_ACTIVITY	0.48158	0.875093	0.67593	0.999999	0.1767	0.823454
GOMF_DNA_TRANSLOCASE_ACTIVITY	0.48094	0.875093	0.029404	0.820144	0.82059	0.992654
GOMF_MONOSACCHARIDE_BINDING	0.48101	0.875093	0.76457	0.999999	0.78893	0.988453
HU_GENOTOXIC_DAMAGE_24HR	0.48085	0.875093	0.1457	0.966746	0.45985	0.929017
JOHNSTONE_PARVB_TARGETS_1_UP	0.48183	0.875093	0.16174	0.968911	0.892	0.99991
KYNG_DNA_DAMAGE_BY_4NQO_OR_UV	0.48221	0.875093	0.32233	0.999999	0.77233	0.987669
LOPEZ_MESOTELIOMA_SURVIVAL_TIME_UP	0.48071	0.875093	0.47375	0.999999	0.41065	0.919116
MAGRANGEAS_MULTIPLE_MYELOMA_IGLL_VS_IGLK_DN	0.48087	0.875093	0.53711	0.999999	0.87573	0.999449
MORI_LARGE_PRE_BII_LYMPHOCYTE_UP	0.48131	0.875093	0.66041	0.999999	0.39902	0.915654
REACTOME_CD28_CO_STIMULATION	0.48044	0.875093	0.60113	0.999999	0.71095	0.976381
REACTOME_CILIUM_ASSEMBLY	0.48137	0.875093	0.11356	0.95162	0.97857	0.99991
ROZANOV_MMP14_CORRELATED	0.48023	0.875093	0.54986	0.999999	0.23157	0.85463
VETTER_TARGETS_OF_PRKCA_AND_ETS1_DN	0.48109	0.875093	0.51149	0.999999	0.32635	0.888633
WP_KENNEDY_PATHWAY_FROM_SPHINGOLIPIDS	0.47996	0.875093	0.49363	0.999999	0.15258	0.814736
WP_NEOVASCULARISATION_PROCESSES	0.48073	0.875093	0.68483	0.999999	0.48204	0.934104
WP_OSTEOBLAST_DIFFERENTIATION_AND_RELATED_DISEASES	0.48103	0.875093	0.90729	0.999999	0.15467	0.816314
YU_MYC_TARGETS_DN	0.48026	0.875093	0.23218	0.999999	0.52444	0.940487
ZHU_SKIL_TARGETS_UP	0.48069	0.875093	0.35157	0.999999	0.59835	0.953193
HOFFMANN_IMMATURE_TO_MATURE_B_LYMPHOCYTE_UP	0.48239	0.875126	0.83737	0.999999	0.46097	0.92909
GOBP_NEGATIVE_REGULATION_OF_NITRIC_OXIDE_METABOLIC_PROCESS	0.48248	0.875139	0.43957	0.999999	0.83205	0.99361
GOBP_RNA_SECONDARY_STRUCTURE_UNWINDING	0.4825	0.875139	0.57968	0.999999	0.6393	0.963105
ALCALAY_AML_BY_NPM1_LOCALIZATION_UP	0.48353	0.87514	0.14241	0.964373	0.37861	0.910101
BIOCARTA_PGC1A_PATHWAY	0.48288	0.87514	0.27966	0.999999	0.66583	0.967522
BROWNE_HCMV_INFECTION_18HR_UP	0.48314	0.87514	0.58923	0.999999	0.35824	0.904237
GOBP_DETERMINATION_OF_ADULT_LIFESPAN	0.48348	0.87514	0.30033	0.999999	0.63631	0.962253
GOBP_FEAR_RESPONSE	0.48344	0.87514	0.25098	0.999999	0.66733	0.967774
GOBP_GMP_BIOSYNTHETIC_PROCESS	0.48284	0.87514	0.9262	0.999999	0.54315	0.94354
GOBP_ISOPRENOID_METABOLIC_PROCESS	0.48301	0.87514	0.59155	0.999999	0.5562	0.945342
GOBP_NEGATIVE_REGULATION_OF_ADAPTIVE_IMMUNE_RESPONSE	0.48319	0.87514	0.63791	0.999999	0.78954	0.988453
GOBP_NEGATIVE_REGULATION_OF_GLUCOSE_TRANSMEMBRANE_TRANSPORT	0.48285	0.87514	0.094044	0.94143	0.65925	0.966039
GOBP_POSITIVE_REGULATION_OF_CIRCADIAN_SLEEP_WAKE_CYCLE_SLEEP	0.48345	0.87514	0.78085	0.999999	0.76482	0.987355
GOBP_REGULATION_OF_ODONTOGENESIS	0.48351	0.87514	0.18405	0.98127	0.89196	0.99991
GOBP_RIBOSOMAL_LARGE_SUBUNIT_BIOGENESIS	0.48342	0.87514	0.79325	0.999999	0.062523	0.754454
GOBP_SISTER_CHROMATID_SEGREGATION	0.48324	0.87514	0.04285	0.863228	0.44415	0.926681
GOBP_VERY_LOW_DENSITY_LIPOPROTEIN_PARTICLE_ASSEMBLY	0.48344	0.87514	0.8055	0.999999	0.42823	0.922332
NELSON_RESPONSE_TO_ANDROGEN_DN	0.48289	0.87514	0.26158	0.999999	0.76971	0.987669
REACTOME_MITOCHONDRIAL_TRANSLATION	0.4826	0.87514	0.69645	0.999999	0.25132	0.864206
REACTOME_RETROGRADE_NEUROTROPHIN_SIGNALLING	0.4832	0.87514	0.63496	0.999999	0.80898	0.991469
REACTOME_SYNTHESIS_OF_IP2_IP_AND_INS_IN_THE_CYTOSOL	0.48345	0.87514	0.11712	0.95162	0.98124	0.99991
TORCHIA_TARGETS_OF_EWSR1_FLI1_FUSION_TOP20_UP	0.48315	0.87514	0.07311	0.921477	0.76772	0.987669
ZHAN_MULTIPLE_MYELOMA_CD1_AND_CD2_DN	0.48289	0.87514	0.25889	0.999999	0.73347	0.981668
CALVET_IRINOTECAN_SENSITIVE_VS_RESISTANT_UP	0.48409	0.875423	0.33645	0.999999	0.60151	0.95411
GOBP_CARDIOLIPIN_BIOSYNTHETIC_PROCESS	0.48429	0.875423	0.62725	0.999999	0.91895	0.99991
GOBP_NEGATIVE_REGULATION_OF_T_CELL_DIFFERENTIATION_IN_THYMUS	0.48381	0.875423	0.87149	0.999999	0.74695	0.98368
GOBP_PINOCYTOSIS	0.48437	0.875423	0.46517	0.999999	0.21448	0.850482
GOBP_POSITIVE_REGULATION_OF_CHROMATIN_ORGANIZATION	0.48452	0.875423	0.052749	0.898644	0.58704	0.951719
GOBP_POSITIVE_REGULATION_OF_COLD_INDUCED_THERMOGENESIS	0.48379	0.875423	0.35733	0.999999	0.15259	0.814736
GOBP_POSITIVE_REGULATION_OF_MITOTIC_CELL_CYCLE_SPINDLE_ASSEMBLY_CHECKPOINT	0.48394	0.875423	0.22363	0.999999	0.44599	0.927308
GOBP_REGULATION_OF_ANTIMICROBIAL_HUMORAL_RESPONSE	0.48483	0.875423	0.38754	0.999999	0.032834	0.735282
GOBP_REGULATION_OF_PEPTIDYL_SERINE_PHOSPHORYLATION_OF_STAT_PROTEIN	0.48415	0.875423	0.59332	0.999999	0.59372	0.952983
GOBP_REGULATION_OF_PRESYNAPSE_ORGANIZATION	0.48396	0.875423	0.87491	0.999999	0.48087	0.934104
GOBP_RESPONSE_TO_CAFFEINE	0.48447	0.875423	0.37431	0.999999	0.58529	0.951636
GOBP_TRICUSPID_VALVE_DEVELOPMENT	0.48472	0.875423	0.77613	0.999999	0.33044	0.889792
GOCC_GLYCOSYLPHOSPHATIDYLINOSITOL_N_ACETYLGLUCOSAMINYLTRANSFERASE_GPI_GNT_COMPLEX	0.48457	0.875423	0.49111	0.999999	0.39253	0.914505
GOCC_PRESYNAPTIC_ACTIVE_ZONE_MEMBRANE	0.48451	0.875423	0.82581	0.999999	0.65153	0.965257
GOCC_SIDE_OF_MEMBRANE	0.48423	0.875423	0.99485	0.999999	0.15584	0.816934
GOMF_PROTEIN_ARGININE_OMEGA_N_ASYMMETRIC_METHYLTRANSFERASE_ACTIVITY	0.48418	0.875423	0.42625	0.999999	0.46961	0.932033
RAMJAUN_APOPTOSIS_BY_TGFB1_VIA_MAPK1_DN	0.48487	0.875423	0.53451	0.999999	0.44034	0.9253
REACTOME_EPHA_MEDIATED_GROWTH_CONE_COLLAPSE	0.48464	0.875423	0.81973	0.999999	0.53847	0.942984
REACTOME_SHC_MEDIATED_CASCADE_FGFR4	0.48486	0.875423	0.33047	0.999999	0.85747	0.995484
REACTOME_SIGNALING_BY_KIT_IN_DISEASE	0.48417	0.875423	0.13384	0.957635	0.32196	0.887235
SASAI_TARGETS_OF_CXCR6_AND_PTCH1_DN	0.48468	0.875423	0.051643	0.89151	0.59236	0.952983
WP_EPITHELIAL_TO_MESENCHYMAL_TRANSITION_IN_COLORECTAL_CANCER	0.48442	0.875423	0.53828	0.999999	0.068612	0.759783
WP_NAD_METABOLISM	0.48435	0.875423	0.17067	0.976214	0.53256	0.942165
CUI_GLUCOSE_DEPRIVATION	0.48546	0.87555	0.30241	0.999999	0.81209	0.991781
GOBP_LEUCINE_METABOLIC_PROCESS	0.48561	0.87555	0.88668	0.999999	0.12286	0.800963
GOBP_POSITIVE_REGULATION_OF_TRANSCRIPTION_FROM_RNA_POLYMERASE_II_PROMOTER_INVOLVED_IN_CELLULAR_RESPONSE_TO_CHEMICAL_STIMULUS	0.48544	0.87555	0.49099	0.999999	0.68649	0.970781
GOBP_POSITIVE_REGULATION_OF_VASOCONSTRICTION	0.48545	0.87555	0.94356	0.999999	0.84856	0.994265
GOBP_PROTEIN_PALMITOYLATION	0.48531	0.87555	0.6412	0.999999	0.38419	0.910723
GOBP_REGULATION_OF_SKELETAL_MUSCLE_FIBER_DEVELOPMENT	0.48524	0.87555	0.69256	0.999999	0.070418	0.759783
GOBP_TNFSF11_MEDIATED_SIGNALING_PATHWAY	0.48521	0.87555	0.45646	0.999999	0.3472	0.898156
GOCC_NF_KAPPAB_COMPLEX	0.48523	0.87555	0.011885	0.734925	0.82396	0.993088
GOMF_GAP_JUNCTION_CHANNEL_ACTIVITY_INVOLVED_IN_CELL_COMMUNICATION_BY_ELECTRICAL_COUPLING	0.48549	0.87555	0.51419	0.999999	0.74231	0.982006
GOMF_NEUROTROPHIN_RECEPTOR_ACTIVITY	0.48561	0.87555	0.33395	0.999999	0.58703	0.951719
KEGG_GALACTOSE_METABOLISM	0.48501	0.87555	0.2386	0.999999	0.84481	0.994083
TIMOFEEVA_GROWTH_STRESS_VIA_STAT1_DN	0.48521	0.87555	0.038212	0.854043	0.39027	0.913565
WP_SYNAPTIC_SIGNALING_PATHWAYS_ASSOCIATED_WITH_AUTISM_SPECTRUM_DISORDER	0.48555	0.87555	0.8156	0.999999	0.513	0.937704
GOBP_NOTCH_RECEPTOR_PROCESSING	0.48589	0.875923	0.99936	0.999999	0.51683	0.938663
GOCC_AP_3_ADAPTOR_COMPLEX	0.48592	0.875923	0.52293	0.999999	0.66945	0.968768
AMUNDSON_RESPONSE_TO_ARSENITE	0.48884	0.875981	0.72731	0.999999	0.080193	0.777546
BIOCARTA_LYMPHOCYTE_PATHWAY	0.48832	0.875981	0.32051	0.999999	0.65951	0.966058
BLANCO_MELO_COVID19_SARS_COV_2_INFECTION_A594_CELLS_DN	0.48634	0.875981	0.81798	0.999999	0.78725	0.988453
CHASSOT_SKIN_WOUND	0.48838	0.875981	0.11168	0.95162	0.091502	0.786467
CLIMENT_BREAST_CANCER_COPY_NUMBER_DN	0.48855	0.875981	0.61656	0.999999	0.9537	0.99991
FUJII_YBX1_TARGETS_DN	0.48824	0.875981	0.62893	0.999999	0.60339	0.954684
GOBP_ANAGEN	0.48813	0.875981	0.82626	0.999999	0.41019	0.919116
GOBP_CELLULAR_RESPONSE_TO_ACID_CHEMICAL	0.4872	0.875981	0.42906	0.999999	0.32292	0.887406
GOBP_ENTERIC_NERVOUS_SYSTEM_DEVELOPMENT	0.48728	0.875981	0.5903	0.999999	0.88864	0.99991
GOBP_ERROR_FREE_TRANSLESION_SYNTHESIS	0.48681	0.875981	0.24576	0.999999	0.73292	0.981668
GOBP_FOREBRAIN_MORPHOGENESIS	0.4889	0.875981	0.22435	0.999999	0.085602	0.782194
GOBP_GASTRIC_ACID_SECRETION	0.48719	0.875981	0.61287	0.999999	0.68027	0.969673
GOBP_KERATINOCYTE_DIFFERENTIATION	0.4875	0.875981	0.13963	0.962871	0.35011	0.900018
GOBP_LYSOSOMAL_PROTEIN_CATABOLIC_PROCESS	0.48778	0.875981	0.20655	0.992618	0.55611	0.945342
GOBP_MICROTUBULE_ANCHORING	0.48676	0.875981	0.91165	0.999999	0.42212	0.920332
GOBP_NEGATIVE_REGULATION_OF_CALCIUM_ION_TRANSMEMBRANE_TRANSPORT_VIA_HIGH_VOLTAGE_GATED_CALCIUM_CHANNEL	0.48871	0.875981	0.37597	0.999999	0.34216	0.895916
GOBP_NEGATIVE_REGULATION_OF_CYTOPLASMIC_TRANSLATION	0.48715	0.875981	0.78681	0.999999	0.25866	0.868538
GOBP_NEGATIVE_REGULATION_OF_EPIDERMAL_GROWTH_FACTOR_RECEPTOR_SIGNALING_PATHWAY	0.48679	0.875981	0.94568	0.999999	0.073941	0.770199
GOBP_NEUTROPHIL_HOMEOSTASIS	0.48801	0.875981	0.2882	0.999999	0.7072	0.97629
GOBP_OVULATION_CYCLE	0.48698	0.875981	0.12307	0.95452	0.66121	0.966648
GOBP_PEPTIDYL_LYSINE_METHYLATION	0.48872	0.875981	0.87491	0.999999	0.24132	0.858873
GOBP_PIGMENT_METABOLIC_PROCESS	0.48812	0.875981	0.99484	0.999999	0.043922	0.747858
GOBP_POSITIVE_REGULATION_OF_CHROMOSOME_SEGREGATION	0.48826	0.875981	0.32545	0.999999	0.75652	0.985644
GOBP_POSITIVE_REGULATION_OF_MAMMARY_GLAND_EPITHELIAL_CELL_PROLIFERATION	0.48613	0.875981	0.46359	0.999999	0.60401	0.954684
GOBP_POSITIVE_REGULATION_OF_MEGAKARYOCYTE_DIFFERENTIATION	0.48733	0.875981	0.53213	0.999999	0.69401	0.971986
GOBP_REACTIVE_NITROGEN_SPECIES_METABOLIC_PROCESS	0.48656	0.875981	0.42828	0.999999	0.59862	0.953193
GOBP_REGULATION_OF_ACTION_POTENTIAL	0.48785	0.875981	0.29586	0.999999	0.56645	0.948281
GOBP_REGULATION_OF_DENDRITIC_SPINE_DEVELOPMENT	0.48745	0.875981	0.77319	0.999999	0.075095	0.770199
GOBP_REGULATION_OF_LENS_FIBER_CELL_DIFFERENTIATION	0.48877	0.875981	0.5837	0.999999	0.11177	0.795489
GOBP_REGULATION_OF_PROTEASOMAL_UBIQUITIN_DEPENDENT_PROTEIN_CATABOLIC_PROCESS	0.48672	0.875981	0.36451	0.999999	0.7138	0.976381
GOBP_REGULATION_OF_SKELETAL_MUSCLE_TISSUE_DEVELOPMENT	0.4886	0.875981	0.74364	0.999999	0.27497	0.876067
GOBP_REGULATION_OF_T_CELL_MIGRATION	0.48828	0.875981	0.66932	0.999999	0.55676	0.945342
GOCC_CHROMOSOME_PASSENGER_COMPLEX	0.48846	0.875981	0.45244	0.999999	0.56347	0.947932
GOCC_HRD1P_UBIQUITIN_LIGASE_ERAD_L_COMPLEX	0.48617	0.875981	0.46983	0.999999	0.27922	0.877128
GOCC_ORGANELLE_SUBCOMPARTMENT	0.48791	0.875981	0.82851	0.999999	0.51167	0.937482
GOCC_TRANSCRIPTION_EXPORT_COMPLEX_2	0.4865	0.875981	0.066929	0.920017	0.77722	0.988228
GOMF_CHEMOATTRACTANT_ACTIVITY	0.48735	0.875981	0.63574	0.999999	0.4562	0.928072
GOMF_GROWTH_HORMONE_RECEPTOR_BINDING	0.48701	0.875981	0.00056229	0.273177	0.66541	0.967522
GOMF_PEPTIDE_LYSINE_N_ACETYLTRANSFERASE_ACTIVITY	0.48774	0.875981	0.87082	0.999999	0.24066	0.858873
GOMF_UBIQUITIN_LIKE_PROTEIN_CONJUGATING_ENZYME_ACTIVITY	0.48684	0.875981	0.13238	0.956125	0.36145	0.904237
HAHTOLA_MYCOSIS_FUNGOIDES_CD4_DN	0.48836	0.875981	0.84683	0.999999	0.83782	0.994083
IIZUKA_LIVER_CANCER_PROGRESSION_G1_G2_UP	0.48686	0.875981	0.47686	0.999999	0.16437	0.817722
KEGG_ARRHYTHMOGENIC_RIGHT_VENTRICULAR_CARDIOMYOPATHY_ARVC	0.48854	0.875981	0.50126	0.999999	0.62815	0.960015
KIM_WT1_TARGETS_12HR_DN	0.48894	0.875981	0.11387	0.95162	0.29966	0.882346
MADAN_DPPA4_TARGETS	0.4875	0.875981	0.37467	0.999999	0.52703	0.941123
NAGASHIMA_NRG1_SIGNALING_UP	0.4884	0.875981	0.39172	0.999999	0.67391	0.969233
PANGAS_TUMOR_SUPPRESSION_BY_SMAD1_AND_SMAD5_DN	0.48711	0.875981	0.28343	0.999999	0.68767	0.970845
REACTOME_FREE_FATTY_ACIDS_REGULATE_INSULIN_SECRETION	0.48823	0.875981	0.12595	0.956125	0.58807	0.951876
REACTOME_MYD88_INDEPENDENT_TLR4_CASCADE	0.48878	0.875981	0.4786	0.999999	0.1038	0.792093
REACTOME_PARASITE_INFECTION	0.48727	0.875981	0.66714	0.999999	0.78405	0.988436
REACTOME_REGULATION_OF_BETA_CELL_DEVELOPMENT	0.48751	0.875981	0.3601	0.999999	0.20626	0.84851
REACTOME_RUNX3_REGULATES_P14_ARF	0.4863	0.875981	0.45705	0.999999	0.80759	0.991469
REACTOME_SIGNALING_BY_BMP	0.48781	0.875981	0.31979	0.999999	0.22032	0.850482
REACTOME_SUMO_IS_PROTEOLYTICALLY_PROCESSED	0.48692	0.875981	0.093904	0.94143	0.53027	0.942165
RODRIGUES_THYROID_CARCINOMA_DN	0.48692	0.875981	0.94945	0.999999	0.25022	0.864027
SIG_CD40PATHWAYMAP	0.48631	0.875981	0.093772	0.94143	0.8633	0.996004
SMID_BREAST_CANCER_RELAPSE_IN_BONE_DN	0.48893	0.875981	0.87115	0.999999	0.18271	0.831634
WP_ARRHYTHMOGENIC_RIGHT_VENTRICULAR_CARDIOMYOPATHY	0.48854	0.875981	0.50126	0.999999	0.62815	0.960015
GOBP_METANEPHRIC_GLOMERULAR_MESANGIUM_DEVELOPMENT	0.48909	0.876101	0.24536	0.999999	0.20208	0.847555
GOMF_MINOR_GROOVE_OF_ADENINE_THYMINE_RICH_DNA_BINDING	0.48911	0.876101	0.4605	0.999999	0.15683	0.816934
GOCC_PROTEIN_PHOSPHATASE_TYPE_2A_COMPLEX	0.48917	0.876116	0.23331	0.999999	0.34004	0.89457
GOBP_POSITIVE_REGULATION_OF_DNA_TEMPLATED_DNA_REPLICATION	0.48945	0.876525	0.47192	0.999999	0.76971	0.987669
GOBP_PROTEIN_AUTO_ADP_RIBOSYLATION	0.48957	0.876591	0.16782	0.973654	0.69633	0.972628
ZHANG_RESPONSE_TO_IKK_INHIBITOR_AND_TNF_UP	0.48959	0.876591	0.25945	0.999999	0.33804	0.893853
GOBP_CD4_POSITIVE_CD25_POSITIVE_ALPHA_BETA_REGULATORY_T_CELL_DIFFERENTIATION	0.48975	0.876693	0.31293	0.999999	0.18336	0.832278
GOMF_TRNA_SPECIFIC_RIBONUCLEASE_ACTIVITY	0.48974	0.876693	0.6371	0.999999	0.70633	0.975722
GEORGES_TARGETS_OF_MIR192_AND_MIR215	0.49007	0.876788	0.0042029	0.562725	0.24908	0.863963
GOBP_EPITHELIAL_TO_MESENCHYMAL_TRANSITION_INVOLVED_IN_ENDOCARDIAL_CUSHION_FORMATION	0.49021	0.876788	0.6487	0.999999	0.51681	0.938663
GOBP_POSITIVE_REGULATION_OF_DNA_METABOLIC_PROCESS	0.49007	0.876788	0.37885	0.999999	0.17305	0.818628
GOCC_SPHERICAL_HIGH_DENSITY_LIPOPROTEIN_PARTICLE	0.48988	0.876788	0.85475	0.999999	0.61953	0.957182
KEGG_AMINOACYL_TRNA_BIOSYNTHESIS	0.49026	0.876788	0.32243	0.999999	0.026501	0.720067
MCGOWAN_RSP6_TARGETS_DN	0.49037	0.876788	0.045215	0.869724	0.8963	0.99991
PID_ECADHERIN_NASCENT_AJ_PATHWAY	0.49031	0.876788	0.91444	0.999999	0.3915	0.914451
REACTOME_GLUCOSE_METABOLISM	0.49017	0.876788	0.91335	0.999999	0.21657	0.850482
THUM_MIR21_TARGETS_HEART_DISEASE_DN	0.48994	0.876788	0.35312	0.999999	0.54657	0.944141
WAKABAYASHI_ADIPOGENESIS_PPARG_RXRA_BOUND_36HR	0.49034	0.876788	0.0099525	0.711688	0.52082	0.939813
WIEMANN_TELOMERE_SHORTENING_AND_CHRONIC_LIVER_DAMAGE_DN	0.49026	0.876788	0.72366	0.999999	0.47903	0.934104
SUZUKI_CTCFL_TARGETS_UP	0.49045	0.876839	0.96749	0.999999	0.089839	0.786133
GOBP_CARDIAC_ATRIUM_DEVELOPMENT	0.4911	0.876924	0.73299	0.999999	0.23123	0.854498
GOBP_CELLULAR_RESPONSE_TO_PROGESTERONE_STIMULUS	0.49119	0.876924	0.31428	0.999999	0.30271	0.882456
GOBP_MITOTIC_CELL_CYCLE_CHECKPOINT_SIGNALING	0.49122	0.876924	0.16664	0.973184	0.22614	0.853192
GOBP_POSITIVE_REGULATION_OF_LIPID_KINASE_ACTIVITY	0.49073	0.876924	0.71664	0.999999	0.36569	0.905431
GOBP_REGULATION_OF_INFLAMMATORY_RESPONSE	0.49071	0.876924	0.93482	0.999999	0.2518	0.864284
GOBP_REGULATION_OF_SIGNAL_TRANSDUCTION_BY_P53_CLASS_MEDIATOR	0.49084	0.876924	0.88361	0.999999	0.8596	0.995494
GOBP_REGULATION_OF_SPHINGOLIPID_BIOSYNTHETIC_PROCESS	0.49075	0.876924	0.92514	0.999999	0.63628	0.962253
GOBP_RESPONSE_TO_PROTOZOAN	0.49062	0.876924	0.70048	0.999999	0.60426	0.954684
GOBP_RIBOSOMAL_SMALL_SUBUNIT_ASSEMBLY	0.49114	0.876924	0.014026	0.750019	0.66578	0.967522
GOBP_SYNAPTIC_VESICLE_PRIMING	0.49076	0.876924	0.52239	0.999999	0.56801	0.948311
GOCC_NUCLEAR_SPECK	0.49105	0.876924	0.61081	0.999999	0.11724	0.799471
JAATINEN_HEMATOPOIETIC_STEM_CELL_UP	0.49111	0.876924	0.19674	0.985068	0.30951	0.883455
MATSUDA_NATURAL_KILLER_DIFFERENTIATION	0.49102	0.876924	0.17648	0.979102	0.96853	0.99991
WP_VASOPRESSINREGULATED_WATER_REABSORPTION	0.49111	0.876924	0.0056571	0.640071	0.69614	0.972628
GOBP_ADENOSINE_TO_INOSINE_EDITING	0.49141	0.877169	0.40248	0.999999	0.13715	0.803782
GOMF_SERINE_TYPE_ENDOPEPTIDASE_INHIBITOR_ACTIVITY	0.49146	0.877169	0.31308	0.999999	0.69342	0.971782
BIOCARTA_PITX2_PATHWAY	0.49164	0.877398	0.38779	0.999999	0.35764	0.904237
GOBP_7_METHYLGUANOSINE_CAP_HYPERMETHYLATION	0.49191	0.877758	0.14401	0.9653	0.57299	0.948945
GOBP_POSITIVE_REGULATION_OF_CYSTEINE_TYPE_ENDOPEPTIDASE_ACTIVITY_INVOLVED_IN_APOPTOTIC_SIGNALING_PATHWAY	0.492	0.877758	0.61438	0.999999	0.74142	0.982006
GOCC_BLEB	0.49206	0.877758	0.75568	0.999999	0.72112	0.977777
PID_IL2_1PATHWAY	0.49195	0.877758	0.030031	0.822978	0.35964	0.904237
VERRECCHIA_RESPONSE_TO_TGFB1_C1	0.4921	0.877758	0.85819	0.999999	0.27698	0.876983
CEBALLOS_TARGETS_OF_TP53_AND_MYC_UP	0.49274	0.877813	0.42206	0.999999	0.41912	0.920271
CROONQUIST_NRAS_SIGNALING_DN	0.49241	0.877813	0.53869	0.999999	0.097062	0.786467
GOBP_ACTIVIN_RECEPTOR_SIGNALING_PATHWAY	0.49223	0.877813	0.72103	0.999999	0.62056	0.957186
GOBP_CELL_CYCLE_CHECKPOINT_SIGNALING	0.4925	0.877813	0.044365	0.868381	0.11412	0.795489
GOBP_LIPID_OXIDATION	0.49268	0.877813	0.9185	0.999999	0.080775	0.777546
GOBP_NEURON_FATE_DETERMINATION	0.49267	0.877813	0.68342	0.999999	0.2291	0.854498
GOBP_REGULATION_OF_APOPTOTIC_PROCESS_IN_BONE_MARROW_CELL	0.49235	0.877813	0.30243	0.999999	0.20913	0.84851
GOBP_REGULATION_OF_MITOTIC_SPINDLE_ASSEMBLY	0.49247	0.877813	0.36733	0.999999	0.38007	0.910101
GOMF_KETOSTEROID_MONOOXYGENASE_ACTIVITY	0.49275	0.877813	0.56853	0.999999	0.63857	0.962702
HADDAD_T_LYMPHOCYTE_AND_NK_PROGENITOR_UP	0.49274	0.877813	0.53013	0.999999	0.84566	0.994083
LI_WILMS_TUMOR_ANAPLASTIC_UP	0.49236	0.877813	0.4244	0.999999	0.36085	0.904237
RAMJAUN_APOPTOSIS_BY_TGFB1_VIA_MAPK1_UP	0.49226	0.877813	0.26097	0.999999	0.82692	0.993088
GOBP_CHAPERONE_MEDIATED_AUTOPHAGY	0.49298	0.87789	0.393	0.999999	0.27084	0.873934
GOBP_NEGATIVE_REGULATION_OF_T_CELL_DIFFERENTIATION	0.49296	0.87789	0.62835	0.999999	0.63935	0.963105
GOBP_REGULATION_OF_CILIUM_BEAT_FREQUENCY	0.49293	0.87789	0.64741	0.999999	0.50272	0.937261
GOBP_REGULATION_OF_DNA_METHYLATION_DEPENDENT_HETEROCHROMATIN_FORMATION	0.493	0.87789	0.31683	0.999999	0.68858	0.970924
GOBP_UBIQUITIN_DEPENDENT_SMAD_PROTEIN_CATABOLIC_PROCESS	0.49319	0.878044	0.56883	0.999999	0.44095	0.9253
RAO_BOUND_BY_SALL4_ISOFORM_B	0.49314	0.878044	0.34531	0.999999	0.9623	0.99991
ABRAMSON_INTERACT_WITH_AIRE	0.49336	0.878163	0.58223	0.999999	0.59712	0.953193
BIOCARTA_INFLAM_PATHWAY	0.49344	0.878163	0.37898	0.999999	0.76997	0.987669
DAVICIONI_PAX_FOXO1_SIGNATURE_IN_ARMS_DN	0.49364	0.878163	0.82308	0.999999	0.47039	0.932233
FIGUEROA_AML_METHYLATION_CLUSTER_6_UP	0.49367	0.878163	0.64517	0.999999	0.41748	0.919371
GOBP_STRESS_FIBER_ASSEMBLY	0.4935	0.878163	0.58494	0.999999	0.46513	0.93141
GOCC_BLOC_COMPLEX	0.49362	0.878163	0.38104	0.999999	0.72598	0.979284
HEIDENBLAD_AMPLICON_12P11_12_DN	0.49346	0.878163	0.34581	0.999999	0.25505	0.866736
PID_ANGIOPOIETIN_RECEPTOR_PATHWAY	0.49364	0.878163	0.86475	0.999999	0.1186	0.799471
WHITEFORD_PEDIATRIC_CANCER_MARKERS	0.49373	0.878178	0.35667	0.999999	0.35924	0.904237
BIOCARTA_MONOCYTE_PATHWAY	0.4942	0.878194	0.28867	0.999999	0.6181	0.957182
BIOCARTA_TPO_PATHWAY	0.49435	0.878194	0.20164	0.98886	0.2306	0.854498
DALESSIO_TSA_RESPONSE	0.49455	0.878194	0.11842	0.95162	0.53123	0.942165
GOBP_CYCLOOXYGENASE_PATHWAY	0.49418	0.878194	0.95982	0.999999	0.73392	0.98167
GOBP_G_PROTEIN_COUPLED_RECEPTOR_SIGNALING_PATHWAY	0.49465	0.878194	0.90037	0.999999	0.23192	0.85463
GOBP_NEGATIVE_REGULATION_OF_RESPONSE_TO_WOUNDING	0.49445	0.878194	0.80725	0.999999	0.038684	0.747858
GOBP_NEGATIVE_REGULATION_OF_SYNAPTIC_TRANSMISSION_GABAERGIC	0.49403	0.878194	0.56744	0.999999	0.16614	0.81859
GOBP_PHOTORECEPTOR_CELL_OUTER_SEGMENT_ORGANIZATION	0.49411	0.878194	0.27441	0.999999	0.86861	0.997415
GOBP_POSITIVE_REGULATION_OF_AMYLOID_BETA_CLEARANCE	0.49428	0.878194	0.87071	0.999999	0.8033	0.991084
GOBP_POSITIVE_REGULATION_OF_CALCIUM_ION_IMPORT	0.49452	0.878194	0.54964	0.999999	0.59733	0.953193
GOBP_REGULATION_OF_NEURON_MIGRATION	0.49434	0.878194	0.70626	0.999999	0.31163	0.883455
GOBP_REGULATION_OF_POTASSIUM_ION_IMPORT	0.4945	0.878194	0.54068	0.999999	0.44943	0.927308
GOBP_REGULATION_OF_SYNAPTIC_VESICLE_CYCLE	0.49383	0.878194	0.61892	0.999999	0.52447	0.940487
GOCC_SMOOTH_ENDOPLASMIC_RETICULUM_MEMBRANE	0.49468	0.878194	0.48847	0.999999	0.29477	0.880637
HATADA_METHYLATED_IN_LUNG_CANCER_DN	0.49417	0.878194	0.65839	0.999999	0.23406	0.855806
KEGG_WNT_SIGNALING_PATHWAY	0.4944	0.878194	0.81277	0.999999	0.025196	0.720067
LOPEZ_MESOTHELIOMA_SURVIVAL_DN	0.49472	0.878194	0.96813	0.999999	0.47499	0.934104
NAKAYAMA_FRA2_TARGETS	0.49423	0.878194	0.84695	0.999999	0.72942	0.980459
REACTOME_VLDLR_INTERNALISATION_AND_DEGRADATION	0.49459	0.878194	0.89564	0.999999	0.12597	0.800963
GOBP_GLIAL_CELL_DERIVED_NEUROTROPHIC_FACTOR_RECEPTOR_SIGNALING_PATHWAY	0.49494	0.878309	0.13144	0.956125	0.6511	0.965257
GOBP_POSITIVE_REGULATION_OF_CELLULAR_PH_REDUCTION	0.49488	0.878309	0.49472	0.999999	0.86735	0.996978
GOBP_XENOPHAGY	0.49494	0.878309	0.88372	0.999999	0.29757	0.882328
GOMF_PROTEIN_DOMAIN_SPECIFIC_BINDING	0.49512	0.878354	0.58901	0.999999	0.70732	0.976297
REACTOME_TRANSLATION_OF_SARS_COV_2_STRUCTURAL_PROTEINS	0.49509	0.878354	0.11813	0.95162	0.42612	0.921133
SIMBULAN_PARP1_TARGETS_UP	0.49504	0.878354	0.48636	0.999999	0.93537	0.99991
GOBP_HETEROCHROMATIN_ORGANIZATION	0.49521	0.878422	0.7651	0.999999	0.4018	0.915897
GOMF_SEMAPHORIN_RECEPTOR_BINDING	0.49538	0.878575	0.85706	0.999999	0.37736	0.909906
REACTOME_DISEASES_OF_DNA_REPAIR	0.4954	0.878575	0.084159	0.931886	0.2939	0.880637
GOBP_ADP_TRANSPORT	0.49661	0.878711	0.44586	0.999999	0.54402	0.94354
GOBP_CALCIUM_ION_TRANSMEMBRANE_TRANSPORT_VIA_HIGH_VOLTAGE_GATED_CALCIUM_CHANNEL	0.49596	0.878711	0.47485	0.999999	0.59732	0.953193
GOBP_CARDIAC_MUSCLE_TISSUE_MORPHOGENESIS	0.4966	0.878711	0.49968	0.999999	0.10157	0.792093
GOBP_EMBRYONIC_EYE_MORPHOGENESIS	0.49739	0.878711	0.65711	0.999999	0.65754	0.965506
GOBP_ENDOSOME_TO_LYSOSOME_TRANSPORT_VIA_MULTIVESICULAR_BODY_SORTING_PATHWAY	0.49724	0.878711	0.63842	0.999999	0.32539	0.888633
GOBP_GLYCEROPHOSPHOLIPID_BIOSYNTHETIC_PROCESS	0.49632	0.878711	0.042545	0.863228	0.4819	0.934104
GOBP_LATERAL_VENTRICLE_DEVELOPMENT	0.49707	0.878711	0.49967	0.999999	0.36401	0.905431
GOBP_MAINTENANCE_OF_PROTEIN_LOCATION_IN_CELL	0.49566	0.878711	0.72746	0.999999	0.42525	0.921133
GOBP_MIRNA_METABOLIC_PROCESS	0.49771	0.878711	0.058462	0.908785	0.18022	0.829178
GOBP_PHOTORECEPTOR_CELL_DEVELOPMENT	0.49759	0.878711	0.22217	0.999999	0.84469	0.994083
GOBP_POSITIVE_REGULATION_OF_COMPLEMENT_ACTIVATION	0.49734	0.878711	0.51083	0.999999	0.75084	0.98515
GOBP_POSITIVE_REGULATION_OF_CORTICOSTEROID_HORMONE_SECRETION	0.49762	0.878711	0.30614	0.999999	0.92554	0.99991
GOBP_POSITIVE_REGULATION_OF_DOPAMINERGIC_NEURON_DIFFERENTIATION	0.49665	0.878711	0.73955	0.999999	0.6401	0.963426
GOBP_POSITIVE_REGULATION_OF_HUMORAL_IMMUNE_RESPONSE_MEDIATED_BY_CIRCULATING_IMMUNOGLOBULIN	0.49715	0.878711	0.28438	0.999999	0.64403	0.964275
GOBP_POSITIVE_REGULATION_OF_T_HELPER_17_CELL_DIFFERENTIATION	0.49749	0.878711	0.2198	0.999581	0.32381	0.887406
GOBP_PROTEIN_LOCALIZATION_TO_CONDENSED_CHROMOSOME	0.49699	0.878711	0.15848	0.968856	0.48071	0.934104
GOBP_RECEPTOR_SIGNALING_PATHWAY_VIA_STAT	0.49669	0.878711	0.019936	0.796115	0.39665	0.915654
GOBP_REGULATION_OF_CELL_MORPHOGENESIS_INVOLVED_IN_DIFFERENTIATION	0.49588	0.878711	0.9903	0.999999	0.15062	0.812777
GOBP_REGULATION_OF_ENDOPLASMIC_RETICULUM_TUBULAR_NETWORK_ORGANIZATION	0.4965	0.878711	0.75302	0.999999	0.097409	0.786467
GOBP_REGULATION_OF_NEURON_MATURATION	0.49707	0.878711	0.0030027	0.540085	0.091218	0.786467
GOBP_REGULATION_OF_PENILE_ERECTION	0.4969	0.878711	0.4205	0.999999	0.74513	0.982775
GOBP_RESPONSE_TO_OXYGEN_LEVELS	0.497	0.878711	0.75458	0.999999	0.46164	0.929101
GOBP_SPHINGOSINE_1_PHOSPHATE_RECEPTOR_SIGNALING_PATHWAY	0.4977	0.878711	0.68265	0.999999	0.18487	0.833965
GOBP_TOLL_LIKE_RECEPTOR_9_SIGNALING_PATHWAY	0.49569	0.878711	0.30639	0.999999	0.25687	0.867471
GOBP_UBIQUITIN_RECYCLING	0.49634	0.878711	0.091027	0.939965	0.082852	0.781969
GOCC_SPERM_HEAD_PLASMA_MEMBRANE	0.4973	0.878711	0.056568	0.907089	0.50417	0.937402
GOMF_3_5_CYCLIC_GMP_PHOSPHODIESTERASE_ACTIVITY	0.4959	0.878711	0.042806	0.863228	0.70554	0.975465
GOMF_DNA_BINDING_TRANSCRIPTION_FACTOR_BINDING	0.49679	0.878711	0.29571	0.999999	0.41554	0.919371
GOMF_HISTONE_H4K16_ACETYLTRANSFERASE_ACTIVITY	0.4974	0.878711	0.60689	0.999999	0.55075	0.945342
GOMF_IONOTROPIC_GLUTAMATE_RECEPTOR_BINDING	0.49716	0.878711	0.56893	0.999999	0.62461	0.957959
GOMF_METAL_CATION_MONOATOMIC_CATION_ANTIPORTER_ACTIVITY	0.49739	0.878711	0.24723	0.999999	0.92523	0.99991
GOMF_NUCLEOBASE_CONTAINING_COMPOUND_KINASE_ACTIVITY	0.49615	0.878711	0.83427	0.999999	0.24974	0.863963
HUANG_DASATINIB_RESISTANCE_DN	0.49577	0.878711	0.094166	0.94143	0.22779	0.854338
KEGG_DRUG_METABOLISM_OTHER_ENZYMES	0.49748	0.878711	0.4405	0.999999	0.98198	0.99991
KUMAR_AUTOPHAGY_NETWORK	0.49656	0.878711	0.43283	0.999999	0.76298	0.986978
LIANG_HEMATOPOIESIS_STEM_CELL_NUMBER_SMALL_VS_HUGE_UP	0.49672	0.878711	0.97997	0.999999	0.75812	0.98577
MATZUK_MALE_REPRODUCTION_SERTOLI	0.49693	0.878711	0.43792	0.999999	0.873	0.998847
MORI_PRE_BI_LYMPHOCYTE_DN	0.49775	0.878711	0.10491	0.95162	0.34205	0.895916
PODAR_RESPONSE_TO_ADAPHOSTIN_DN	0.49603	0.878711	0.77701	0.999999	0.66316	0.967522
REACTOME_CYTOPROTECTION_BY_HMOX1	0.49659	0.878711	0.20224	0.990383	0.41365	0.919371
REACTOME_SENSORY_PERCEPTION	0.49719	0.878711	0.47643	0.999999	0.63732	0.962253
REACTOME_TIE2_SIGNALING	0.49621	0.878711	0.25183	0.999999	0.60588	0.95513
WP_FAMILIAL_HYPERLIPIDEMIA_TYPE_2	0.4975	0.878711	0.040344	0.863228	0.61352	0.956611
YAMASHITA_SILENCED_BY_METHYLATION	0.49611	0.878711	0.76676	0.999999	0.12788	0.800963
GOBP_CYTOPLASMIC_TRANSLATIONAL_INITIATION	0.49791	0.878896	0.71436	0.999999	0.38246	0.910377
GOCC_UBIQUITIN_CONJUGATING_ENZYME_COMPLEX	0.49796	0.878896	0.23117	0.999999	0.35798	0.904237
MCCLUNG_COCAIN_REWARD_4WK	0.49801	0.878896	0.39082	0.999999	0.47953	0.934104
GOBP_REGULATION_OF_CD8_POSITIVE_ALPHA_BETA_T_CELL_ACTIVATION	0.49807	0.878911	0.75871	0.999999	0.42661	0.921133
CASTELLANO_HRAS_AND_NRAS_TARGETS_UP	0.49881	0.878977	0.45285	0.999999	0.8469	0.994083
FARMER_BREAST_CANCER_CLUSTER_5	0.49905	0.878977	0.68993	0.999999	0.61257	0.956611
FUJIWARA_PARK2_IN_LIVER_CANCER_UP	0.49932	0.878977	0.48106	0.999999	0.68013	0.969673
GALIE_TUMOR_ANGIOGENESIS	0.4987	0.878977	0.50974	0.999999	0.68628	0.970781
GOBP_ANTEROGRADE_NEURONAL_DENSE_CORE_VESICLE_TRANSPORT	0.49925	0.878977	0.10619	0.95162	0.71758	0.976801
GOBP_GLYCOLIPID_CATABOLIC_PROCESS	0.49872	0.878977	0.15998	0.968856	0.84087	0.994083
GOBP_NEUTROPHIL_MIGRATION	0.4986	0.878977	0.78401	0.999999	0.61046	0.956611
GOBP_N_TERMINAL_PROTEIN_AMINO_ACID_MODIFICATION	0.49908	0.878977	0.76281	0.999999	0.51862	0.938932
GOBP_REGULATION_OF_CELL_CYCLE	0.49927	0.878977	0.29722	0.999999	0.69557	0.972628
GOBP_REGULATION_OF_CYTOPLASMIC_TRANSLATIONAL_ELONGATION	0.49938	0.878977	0.84414	0.999999	0.55093	0.945342
GOBP_REGULATION_OF_PROTEIN_UBIQUITINATION	0.49844	0.878977	0.73719	0.999999	0.15736	0.816934
GOBP_REGULATION_OF_RECEPTOR_MEDIATED_ENDOCYTOSIS	0.49886	0.878977	0.95534	0.999999	0.68672	0.970845
GOBP_RNA_SPLICING_VIA_TRANSESTERIFICATION_REACTIONS	0.49841	0.878977	0.34935	0.999999	0.52497	0.940487
GOBP_RUFFLE_ORGANIZATION	0.49855	0.878977	0.50656	0.999999	0.86213	0.995862
GOBP_TROPHOBLAST_CELL_MIGRATION	0.49932	0.878977	0.19928	0.986351	0.53292	0.942347
GOCC_ACTIN_FILAMENT_BUNDLE	0.49935	0.878977	0.29713	0.999999	0.76957	0.987669
GOCC_INTERCELLULAR_BRIDGE	0.49818	0.878977	0.083976	0.931886	0.68174	0.969733
GOCC_PRESYNAPSE	0.49892	0.878977	0.74866	0.999999	0.83065	0.993264
GOMF_PHOSPHATIDYLINOSITOL_MONOPHOSPHATE_PHOSPHATASE_ACTIVITY	0.4994	0.878977	0.22993	0.999999	0.45517	0.927695
GOMF_URIDYLYLTRANSFERASE_ACTIVITY	0.49828	0.878977	0.81805	0.999999	0.38171	0.910101
MIKKELSEN_MEF_ICP_WITH_H3K4ME3_AND_H3K27ME3	0.49929	0.878977	0.528	0.999999	0.98938	0.99991
MULLIGHAN_MLL_SIGNATURE_2_DN	0.49862	0.878977	0.93987	0.999999	0.38572	0.911929
REACTOME_CA2_ACTIVATED_K_CHANNELS	0.49899	0.878977	0.018961	0.795293	0.68575	0.970781
REACTOME_POST_TRANSLATIONAL_PROTEIN_MODIFICATION	0.49906	0.878977	0.19038	0.984013	0.75312	0.98515
REACTOME_SCAVENGING_OF_HEME_FROM_PLASMA	0.49853	0.878977	0.6416	0.999999	0.23745	0.857945
GOBP_MYOTUBE_CELL_DEVELOPMENT	0.49957	0.879094	0.79372	0.999999	0.81389	0.992038
GOBP_POSITIVE_REGULATION_OF_POTASSIUM_ION_TRANSMEMBRANE_TRANSPORTER_ACTIVITY	0.49957	0.879094	0.53493	0.999999	0.67697	0.969673
GOBP_POSITIVE_REGULATION_OF_RNA_EXPORT_FROM_NUCLEUS	0.49968	0.879197	0.65285	0.999999	0.54512	0.94354
KAAB_FAILED_HEART_ATRIUM_UP	0.49987	0.87944	0.85353	0.999999	0.59609	0.953193
GOMF_THREONINE_TYPE_ENDOPEPTIDASE_ACTIVITY	0.5	0.879578	0.95552	0.999999	0.31087	0.883455
GOBP_POINTED_END_ACTIN_FILAMENT_CAPPING	0.50008	0.879628	0.30221	0.999999	0.51554	0.938492
REACTOME_CELL_CYCLE	0.50025	0.879762	0.031589	0.822978	0.34783	0.898249
WP_TRYPTOPHAN_METABOLISM	0.50026	0.879762	0.62896	0.999999	0.023876	0.720067
BROWNE_HCMV_INFECTION_20HR_DN	0.50052	0.879765	0.24796	0.999999	0.12471	0.800963
GOBP_ANTIMICROBIAL_HUMORAL_IMMUNE_RESPONSE_MEDIATED_BY_ANTIMICROBIAL_PEPTIDE	0.50049	0.879765	0.4451	0.999999	0.66099	0.966648
GOBP_NEGATIVE_REGULATION_OF_SCHWANN_CELL_PROLIFERATION	0.5005	0.879765	0.70293	0.999999	0.7523	0.98515
SHEDDEN_LUNG_CANCER_POOR_SURVIVAL_A6	0.50043	0.879765	0.20795	0.993309	0.65171	0.965257
WP_AMINO_ACID_METABOLISM_PATHWAY_EXCERPT_HISTIDINE_CATABOLISM_EXTENSION	0.50045	0.879765	0.54381	0.999999	0.66532	0.967522
ALCALA_APOPTOSIS	0.50085	0.879799	0.90626	0.999999	0.71424	0.976381
CHEN_NEUROBLASTOMA_COPY_NUMBER_GAINS	0.50079	0.879799	0.27607	0.999999	0.51808	0.938663
GOBP_AUDITORY_RECEPTOR_CELL_MORPHOGENESIS	0.50074	0.879799	0.85593	0.999999	0.94894	0.99991
GOBP_MRNA_ALTERNATIVE_POLYADENYLATION	0.50083	0.879799	0.46752	0.999999	0.29223	0.880588
GOBP_RIBOSOME_BIOGENESIS	0.50069	0.879799	0.45329	0.999999	0.21521	0.850482
REACTOME_TICAM1_DEPENDENT_ACTIVATION_OF_IRF3_IRF7	0.50066	0.879799	0.86183	0.999999	0.27144	0.874212
GOBP_DEOXYRIBONUCLEOSIDE_MONOPHOSPHATE_BIOSYNTHETIC_PROCESS	0.50171	0.880218	0.30934	0.999999	0.54438	0.94354
GOBP_DNA_METHYLATION_INVOLVED_IN_EMBRYO_DEVELOPMENT	0.50141	0.880218	0.40706	0.999999	0.31235	0.883604
GOBP_EPITHELIAL_CELL_PROLIFERATION_INVOLVED_IN_LUNG_MORPHOGENESIS	0.50149	0.880218	0.27009	0.999999	0.3477	0.898249
GOBP_INHIBITORY_SYNAPSE_ASSEMBLY	0.50156	0.880218	0.68588	0.999999	0.29414	0.880637
GOBP_INTESTINAL_HEXOSE_ABSORPTION	0.50127	0.880218	0.56511	0.999999	0.098655	0.788633
GOBP_MESENCHYMAL_STEM_CELL_DIFFERENTIATION	0.50168	0.880218	0.099522	0.944939	0.16813	0.81859
GOMF_DIHYDROPYRIMIDINASE_ACTIVITY	0.50148	0.880218	0.27806	0.999999	0.5004	0.936838
MIZUKAMI_HYPOXIA_UP	0.50167	0.880218	0.10913	0.95162	0.15764	0.816934
MOLENAAR_TARGETS_OF_CCND1_AND_CDK4_UP	0.50134	0.880218	0.75765	0.999999	0.23183	0.85463
REACTOME_PEXOPHAGY	0.50163	0.880218	0.79931	0.999999	0.60078	0.953989
REACTOME_RUNX3_REGULATES_YAP1_MEDIATED_TRANSCRIPTION	0.50141	0.880218	0.69019	0.999999	0.12775	0.800963
WP_KYNURENINE_PATHWAY_AND_LINKS_TO_CELL_SENESCENCE	0.50142	0.880218	0.63848	0.999999	0.48769	0.935975
GOBP_ANTIFUNGAL_INNATE_IMMUNE_RESPONSE	0.50182	0.880321	0.86128	0.999999	0.34004	0.89457
BIOCARTA_PAR1_PATHWAY	0.50189	0.880353	0.93284	0.999999	0.63202	0.961339
GOBP_POSITIVE_REGULATION_OF_DNA_BINDING_TRANSCRIPTION_FACTOR_ACTIVITY	0.50211	0.880466	0.76591	0.999999	0.6264	0.959029
REACTOME_CAMK_IV_MEDIATED_PHOSPHORYLATION_OF_CREB	0.50206	0.880466	0.82602	0.999999	0.097603	0.786467
REACTOME_SYNTHESIS_OF_EPOXY_EET_AND_DIHYDROXYEICOSATRIENOIC_ACIDS_DHET	0.50205	0.880466	0.13749	0.960304	0.46773	0.931464
GOBP_FORMATION_OF_PRIMARY_GERM_LAYER	0.50234	0.880688	0.013705	0.743064	0.74509	0.982775
GOBP_NEURONAL_ACTION_POTENTIAL	0.5023	0.880688	0.23804	0.999999	0.58779	0.951876
SHI_SPARC_TARGETS_UP	0.50246	0.880807	0.93422	0.999999	0.83517	0.994083
GOMF_DAMAGED_DNA_BINDING	0.50257	0.880909	0.17872	0.9799	0.19746	0.847162
BAKKER_FOXO3_TARGETS_DN	0.50269	0.880938	0.44932	0.999999	0.34664	0.898156
GOMF_PEPTIDE_RECEPTOR_ACTIVITY	0.50268	0.880938	0.82042	0.999999	0.11429	0.795489
GOBP_ANDROGEN_RECEPTOR_SIGNALING_PATHWAY	0.50283	0.881072	0.34824	0.999999	0.61974	0.957182
GOCC_RNA_POLYMERASE_I_COMPLEX	0.50287	0.881072	0.58245	0.999999	0.41356	0.919371
APPIERTO_RESPONSE_TO_FENRETINIDE_DN	0.50327	0.881072	0.64355	0.999999	0.67493	0.969233
GOBP_INTRA_GOLGI_VESICLE_MEDIATED_TRANSPORT	0.50307	0.881072	0.020637	0.802397	0.24444	0.860887
GOBP_LIPID_BIOSYNTHETIC_PROCESS	0.50316	0.881072	0.4288	0.999999	0.3104	0.883455
GOBP_NUCLEOSIDE_MONOPHOSPHATE_METABOLIC_PROCESS	0.50344	0.881072	0.44792	0.999999	0.46018	0.929017
GOBP_POSITIVE_REGULATION_OF_JUN_KINASE_ACTIVITY	0.5034	0.881072	0.93481	0.999999	0.25867	0.868538
GOBP_POSITIVE_REGULATION_OF_NK_T_CELL_ACTIVATION	0.50342	0.881072	0.02256	0.809433	0.17417	0.8192
GOBP_REGULATION_OF_ARACHIDONIC_ACID_SECRETION	0.50335	0.881072	0.6753	0.999999	0.61572	0.956749
GOBP_REGULATION_OF_NEUTROPHIL_ACTIVATION	0.50334	0.881072	0.71777	0.999999	0.219	0.850482
GOCC_SUPRAMOLECULAR_POLYMER	0.50327	0.881072	0.31919	0.999999	0.41917	0.920271
REACTOME_INTERLEUKIN_10_SIGNALING	0.50295	0.881072	0.15907	0.968856	0.66848	0.968698
ZHAN_MULTIPLE_MYELOMA_CD1_UP	0.50304	0.881072	0.054699	0.907089	0.61611	0.956914
GOBP_REGULATION_OF_NITRIC_OXIDE_METABOLIC_PROCESS	0.50367	0.881293	0.45952	0.999999	0.66405	0.967522
REACTOME_PHASE_I_FUNCTIONALIZATION_OF_COMPOUNDS	0.50364	0.881293	0.52488	0.999999	0.50726	0.937482
GOBP_ERK1_AND_ERK2_CASCADE	0.50379	0.881412	0.57017	0.999999	0.44054	0.9253
AMIT_SERUM_RESPONSE_60_MCF10A	0.50413	0.881463	0.45848	0.999999	0.38028	0.910101
GOBP_MAINTENANCE_OF_BLOOD_BRAIN_BARRIER	0.50398	0.881463	0.51927	0.999999	0.063267	0.755249
GOBP_PROTEIN_LOCALIZATION_TO_CHROMOSOME_CENTROMERIC_REGION	0.50406	0.881463	0.26246	0.999999	0.77534	0.987763
GOBP_PURINE_DEOXYRIBONUCLEOSIDE_MONOPHOSPHATE_CATABOLIC_PROCESS	0.50399	0.881463	0.66686	0.999999	0.4846	0.935034
GOBP_REGULATION_OF_FIBROBLAST_APOPTOTIC_PROCESS	0.50412	0.881463	0.12027	0.951829	0.89042	0.99991
REACTOME_PHASE_3_RAPID_REPOLARISATION	0.50403	0.881463	0.78946	0.999999	0.46019	0.929017
GOBP_POSITIVE_REGULATION_OF_HETEROTYPIC_CELL_CELL_ADHESION	0.50427	0.881617	0.54348	0.999999	0.75275	0.98515
GOBP_CELLULAR_RESPONSE_TO_FATTY_ACID	0.50442	0.881698	0.33751	0.999999	0.36536	0.905431
GOBP_REGULATION_OF_JNK_CASCADE	0.50441	0.881698	0.2208	0.999999	0.14383	0.804284
BERTUCCI_INVASIVE_CARCINOMA_DUCTAL_VS_LOBULAR_DN	0.50477	0.881891	0.77349	0.999999	0.50772	0.937482
GOMF_ATPASE_COUPLED_INORGANIC_ANION_TRANSMEMBRANE_TRANSPORTER_ACTIVITY	0.50464	0.881891	0.53358	0.999999	0.64481	0.964275
REACTOME_POTENTIAL_THERAPEUTICS_FOR_SARS	0.5047	0.881891	0.22326	0.999999	0.72965	0.980576
REACTOME_SYNTHESIS_OF_LEUKOTRIENES_LT_AND_EOXINS_EX	0.50479	0.881891	0.85004	0.999999	0.21738	0.850482
WP_PHOTODYNAMIC_THERAPYINDUCED_HIF1_SURVIVAL_SIGNALING	0.50462	0.881891	0.48492	0.999999	0.41249	0.919371
ADDYA_ERYTHROID_DIFFERENTIATION_BY_HEMIN	0.50487	0.881902	0.10582	0.95162	0.047802	0.747858
GOBP_POSITIVE_REGULATION_OF_HISTONE_H3_K9_ACETYLATION	0.5049	0.881902	0.51601	0.999999	0.23359	0.854972
GOBP_MUSCLE_ORGAN_DEVELOPMENT	0.50505	0.882074	0.7524	0.999999	0.51885	0.939094
GOBP_UBIQUITIN_DEPENDENT_ERAD_PATHWAY	0.50518	0.88221	0.92649	0.999999	0.79937	0.990403
MCCABE_HOXC6_TARGETS_UP	0.50524	0.882224	0.38103	0.999999	0.64906	0.965257
KIM_ALL_DISORDERS_OLIGODENDROCYTE_NUMBER_CORR_UP	0.50535	0.882326	0.41686	0.999999	0.72179	0.977777
GOBP_POSITIVE_REGULATION_OF_BLOOD_PRESSURE_BY_EPINEPHRINE_NOREPINEPHRINE	0.50546	0.882337	0.58608	0.999999	0.67995	0.969673
GOBP_SKELETAL_MYOFIBRIL_ASSEMBLY	0.50545	0.882337	0.98397	0.999999	0.50843	0.937482
BIOCARTA_HSWI_SNF_PATHWAY	0.50619	0.882545	0.70429	0.999999	0.30481	0.883455
GOBP_4FE_4S_CLUSTER_ASSEMBLY	0.50641	0.882545	0.93054	0.999999	0.73808	0.982006
GOBP_POSITIVE_REGULATION_OF_PROTEOGLYCAN_BIOSYNTHETIC_PROCESS	0.50576	0.882545	0.80762	0.999999	0.47776	0.934104
GOBP_REGULATION_OF_GLUTAMINE_FAMILY_AMINO_ACID_METABOLIC_PROCESS	0.50632	0.882545	0.032729	0.823214	0.36484	0.905431
GOCC_90S_PRERIBOSOME	0.50637	0.882545	0.8307	0.999999	0.7433	0.982223
GOMF_NADPLUS_PROTEIN_ADP_RIBOSYLTRANSFERASE_ACTIVITY	0.50629	0.882545	0.31627	0.999999	0.68446	0.970257
GOMF_OXIDOREDUCTASE_ACTIVITY_ACTING_ON_A_SULFUR_GROUP_OF_DONORS	0.50637	0.882545	0.29502	0.999999	0.40586	0.917231
GOMF_PROTEIN_HOMODIMERIZATION_ACTIVITY	0.50565	0.882545	0.6093	0.999999	0.90787	0.99991
MARSHALL_VIRAL_INFECTION_RESPONSE_DN	0.50638	0.882545	0.21387	0.997332	0.66502	0.967522
MUELLER_COMMON_TARGETS_OF_AML_FUSIONS_DN	0.5059	0.882545	0.30473	0.999999	0.11805	0.799471
REACTOME_FATTY_ACIDS_BOUND_TO_GPR40_FFAR1_REGULATE_INSULIN_SECRETION	0.50636	0.882545	0.19191	0.984434	0.37884	0.910101
REACTOME_NRAGE_SIGNALS_DEATH_THROUGH_JNK	0.50579	0.882545	0.96654	0.999999	0.57796	0.950273
REACTOME_TICAM1_RIP1_MEDIATED_IKK_COMPLEX_RECRUITMENT	0.5059	0.882545	0.74669	0.999999	0.38016	0.910101
SHIPP_DLBCL_VS_FOLLICULAR_LYMPHOMA_DN	0.50592	0.882545	0.15287	0.968856	0.61162	0.956611
WINNEPENNINCKX_MELANOMA_METASTASIS_DN	0.50623	0.882545	0.83189	0.999999	0.37137	0.908776
ZEILSTRA_CD44_TARGETS_UP	0.50622	0.882545	0.73655	0.999999	0.46176	0.929101
HE_PTEN_TARGETS_UP	0.50657	0.882734	0.58743	0.999999	0.84684	0.994083
GARY_CD5_TARGETS_DN	0.50688	0.882961	0.24394	0.999999	0.59207	0.952983
GOBP_AMINE_CATABOLIC_PROCESS	0.50676	0.882961	0.56925	0.999999	0.61474	0.956611
GOBP_REGULATION_OF_CAVEOLIN_MEDIATED_ENDOCYTOSIS	0.50696	0.882961	0.77165	0.999999	0.56435	0.947932
REACTOME_SENSORY_PERCEPTION_OF_SALTY_TASTE	0.50692	0.882961	0.96046	0.999999	0.78485	0.988436
SENESE_HDAC1_TARGETS_DN	0.50692	0.882961	0.87024	0.999999	0.60162	0.954164
BIOCARTA_NKCELLS_PATHWAY	0.50716	0.883036	0.44063	0.999999	0.33483	0.891674
BURTON_ADIPOGENESIS_12	0.50731	0.883036	0.039468	0.863228	0.88406	0.99991
GOBP_POSITIVE_REGULATION_OF_NITRIC_OXIDE_METABOLIC_PROCESS	0.50768	0.883036	0.51409	0.999999	0.46493	0.9313
GOBP_REGULATION_OF_CELL_SHAPE	0.50735	0.883036	0.75197	0.999999	0.2514	0.864206
GOBP_REGULATION_OF_PROTEIN_K48_LINKED_UBIQUITINATION	0.50765	0.883036	0.35995	0.999999	0.088834	0.784907
GOBP_TRYPTOPHAN_CATABOLIC_PROCESS	0.50763	0.883036	0.68041	0.999999	0.11688	0.799471
GOBP_T_CELL_MIGRATION	0.50773	0.883036	0.74301	0.999999	0.2936	0.880637
GOMF_FLAVIN_ADENINE_DINUCLEOTIDE_BINDING	0.50719	0.883036	0.58689	0.999999	0.51448	0.938247
GOMF_MRNA_BINDING	0.50753	0.883036	0.38287	0.999999	0.36902	0.906835
GOMF_STEROL_TRANSFER_ACTIVITY	0.50732	0.883036	0.3045	0.999999	0.43395	0.925244
REACTOME_CELL_DEATH_SIGNALLING_VIA_NRAGE_NRIF_AND_NADE	0.50763	0.883036	0.99992	0.999999	0.71301	0.976381
REACTOME_NEUROTRANSMITTER_RELEASE_CYCLE	0.50772	0.883036	0.44254	0.999999	0.81494	0.992342
SHARMA_ASTROCYTOMA_WITH_NF1_SYNDROM	0.50754	0.883036	0.058642	0.908785	0.53525	0.942984
THEILGAARD_NEUTROPHIL_AT_SKIN_WOUND_DN	0.50735	0.883036	0.34902	0.999999	0.94619	0.99991
GOBP_MORPHOGENESIS_OF_A_BRANCHING_STRUCTURE	0.50799	0.883036	0.14352	0.964972	0.97364	0.99991
GOBP_REGULATION_OF_KILLING_OF_CELLS_OF_ANOTHER_ORGANISM	0.50784	0.883036	0.084588	0.931886	0.22833	0.854436
GOMF_RIBOSOMAL_SMALL_SUBUNIT_BINDING	0.50791	0.883036	0.29727	0.999999	0.23219	0.85463
TOYOTA_TARGETS_OF_MIR34B_AND_MIR34C	0.50784	0.883036	0.56995	0.999999	0.5258	0.940487
WIERENGA_STAT5A_TARGETS_UP	0.50797	0.883036	0.45362	0.999999	0.46787	0.931464
BIOCARTA_WNT_PATHWAY	0.50818	0.883075	0.59419	0.999999	0.41246	0.919371
GOBP_NEGATIVE_REGULATION_OF_CELL_CYCLE_G2_M_PHASE_TRANSITION	0.50822	0.883075	0.69122	0.999999	0.59605	0.953193
GOBP_SMALL_MOLECULE_CATABOLIC_PROCESS	0.50815	0.883075	0.84422	0.999999	0.40223	0.915897
SIG_BCR_SIGNALING_PATHWAY	0.50807	0.883075	0.5803	0.999999	0.75762	0.98577
GOBP_LIMB_JOINT_MORPHOGENESIS	0.50842	0.883152	0.58196	0.999999	0.72559	0.979284
KEGG_FATTY_ACID_METABOLISM	0.50838	0.883152	0.33237	0.999999	0.13942	0.804284
LEE_LIVER_CANCER_ACOX1_DN	0.50834	0.883152	0.39744	0.999999	0.43002	0.923159
GOBP_FAT_SOLUBLE_VITAMIN_CATABOLIC_PROCESS	0.5091	0.883209	0.31536	0.999999	0.75855	0.9859
GOBP_HISTONE_LYSINE_METHYLATION	0.50907	0.883209	0.89241	0.999999	0.16994	0.81859
GOBP_MONOATOMIC_CATION_TRANSMEMBRANE_TRANSPORT	0.50869	0.883209	0.68888	0.999999	0.9939	0.99991
GOBP_POSITIVE_REGULATION_OF_ASTROCYTE_DIFFERENTIATION	0.5087	0.883209	0.89505	0.999999	0.27093	0.874059
GOBP_POSITIVE_REGULATION_OF_CELLULAR_SENESCENCE	0.50942	0.883209	0.90957	0.999999	0.63113	0.960821
GOBP_REGULATION_OF_PROTEIN_NEDDYLATION	0.50887	0.883209	0.062443	0.918009	0.82271	0.993088
GOBP_SYNAPSE_ORGANIZATION	0.50919	0.883209	0.93066	0.999999	0.21732	0.850482
GOBP_T_CELL_ACTIVATION_INVOLVED_IN_IMMUNE_RESPONSE	0.50885	0.883209	0.31212	0.999999	0.48277	0.934104
GOCC_MYELIN_SHEATH_ABAXONAL_REGION	0.50932	0.883209	0.76226	0.999999	0.72073	0.977777
GOMF_RNA_POLYMERASE_II_CTD_HEPTAPEPTIDE_REPEAT_KINASE_ACTIVITY	0.50878	0.883209	0.5598	0.999999	0.59061	0.952335
GRAHAM_CML_QUIESCENT_VS_NORMAL_DIVIDING_DN	0.50885	0.883209	0.84147	0.999999	0.1428	0.804284
GROSS_HYPOXIA_VIA_ELK3_UP	0.5092	0.883209	0.59736	0.999999	0.42555	0.921133
MCBRYAN_PUBERTAL_BREAST_6_7WK_UP	0.50907	0.883209	0.50345	0.999999	0.72563	0.979284
NEMETH_INFLAMMATORY_RESPONSE_LPS_DN	0.50944	0.883209	0.16921	0.975053	0.92901	0.99991
ONGUSAHA_BRCA1_TARGETS_UP	0.50935	0.883209	0.8546	0.999999	0.44177	0.9253
REACTOME_HIGHLY_SODIUM_PERMEABLE_POSTSYNAPTIC_ACETYLCHOLINE_NICOTINIC_RECEPTORS	0.50928	0.883209	0.82977	0.999999	0.72086	0.977777
REACTOME_PLATELET_ADHESION_TO_EXPOSED_COLLAGEN	0.50872	0.883209	0.002302	0.493893	0.17165	0.818628
WP_REGULATORY_CIRCUITS_OF_THE_STAT3_SIGNALING_PATHWAY	0.50906	0.883209	0.093476	0.94143	0.60394	0.954684
WP_UREA_CYCLE_AND_ASSOCIATED_PATHWAYS	0.50936	0.883209	0.99079	0.999999	0.53734	0.942984
BIOCARTA_LEPTIN_PATHWAY	0.50983	0.883678	0.63978	0.999999	0.44535	0.927308
GOBP_DEVELOPMENTAL_MATURATION	0.50997	0.883678	0.86016	0.999999	0.47631	0.934104
GOBP_NEGATIVE_REGULATION_OF_NERVOUS_SYSTEM_PROCESS	0.50996	0.883678	0.2402	0.999999	0.098916	0.788962
GOBP_PEPTIDE_METABOLIC_PROCESS	0.50991	0.883678	0.48697	0.999999	0.28396	0.878693
GOMF_PHOSPHATASE_ACTIVITY	0.50996	0.883678	0.92995	0.999999	0.38299	0.910607
REACTOME_INTERACTION_WITH_CUMULUS_CELLS_AND_THE_ZONA_PELLUCIDA	0.51007	0.883761	0.17842	0.9799	0.1388	0.803889
BOYAULT_LIVER_CANCER_SUBCLASS_G2	0.51039	0.883841	0.32983	0.999999	0.67198	0.969233
GOBP_POSITIVE_REGULATION_OF_HAIR_FOLLICLE_DEVELOPMENT	0.51034	0.883841	0.56763	0.999999	0.98769	0.99991
GOMF_PHOSPHORUS_OXYGEN_LYASE_ACTIVITY	0.51031	0.883841	0.61906	0.999999	0.51867	0.938932
LEIN_OLIGODENDROCYTE_MARKERS	0.51018	0.883841	0.3851	0.999999	0.5554	0.945342
REACTOME_CHK1_CHK2_CDS1_MEDIATED_INACTIVATION_OF_CYCLIN_B_CDK1_COMPLEX	0.51047	0.883841	0.94786	0.999999	0.11036	0.795489
SA_FAS_SIGNALING	0.51026	0.883841	0.38507	0.999999	0.30836	0.883455
TIEN_INTESTINE_PROBIOTICS_24HR_UP	0.51048	0.883841	0.60888	0.999999	0.72142	0.977777
BIOCARTA_IL17_PATHWAY	0.51062	0.883848	0.77782	0.999999	0.15208	0.81427
GOBP_FAT_SOLUBLE_VITAMIN_BIOSYNTHETIC_PROCESS	0.5111	0.883848	0.058965	0.908785	0.64634	0.964378
GOBP_MAMMARY_GLAND_EPITHELIUM_DEVELOPMENT	0.51072	0.883848	0.15745	0.968856	0.93321	0.99991
GOBP_NEGATIVE_REGULATION_OF_GLIOGENESIS	0.51069	0.883848	0.63856	0.999999	0.79567	0.988802
GOBP_PROXIMAL_DISTAL_PATTERN_FORMATION_INVOLVED_IN_NEPHRON_DEVELOPMENT	0.511	0.883848	0.85349	0.999999	0.3265	0.888633
GOBP_REGULATION_OF_ESTABLISHMENT_OF_PLANAR_POLARITY	0.51091	0.883848	0.58342	0.999999	0.51593	0.938492
GOBP_TYPE_2_IMMUNE_RESPONSE	0.5109	0.883848	0.26948	0.999999	0.7903	0.988683
GOCC_HOPS_COMPLEX	0.51082	0.883848	0.49904	0.999999	0.25221	0.864284
GOCC_RNA_POLYMERASE_TRANSCRIPTION_FACTOR_SL1_COMPLEX	0.51095	0.883848	0.87174	0.999999	0.58086	0.950384
GOMF_ATP_DEPENDENT_PROTEIN_FOLDING_CHAPERONE	0.51101	0.883848	0.60971	0.999999	0.46832	0.931586
GOMF_CHONDROITIN_SULFATE_BINDING	0.51115	0.883848	0.16816	0.974139	0.92671	0.99991
LU_AGING_BRAIN_DN	0.51116	0.883848	0.51275	0.999999	0.34233	0.895916
MARTINELLI_IMMATURE_NEUTROPHIL_UP	0.51086	0.883848	0.6795	0.999999	0.68594	0.970781
GOBP_EMBRYO_IMPLANTATION	0.51146	0.88397	0.065611	0.918009	0.49119	0.936437
GOBP_NATURAL_KILLER_CELL_DEGRANULATION	0.51147	0.88397	0.4985	0.999999	0.84959	0.994656
GOBP_REGULATION_OF_PROTEIN_LIPIDATION	0.51131	0.88397	0.80159	0.999999	0.13738	0.803889
GOBP_VENTRICULAR_CARDIAC_MUSCLE_CELL_DEVELOPMENT	0.51149	0.88397	0.56594	0.999999	0.64196	0.963922
GOMF_AMYLASE_ACTIVITY	0.51139	0.88397	0.75788	0.999999	0.42929	0.923
GOBP_REGULATION_OF_AMIDE_METABOLIC_PROCESS	0.51172	0.884053	0.25283	0.999999	0.55734	0.945342
GOBP_REGULATION_OF_MACROPHAGE_DERIVED_FOAM_CELL_DIFFERENTIATION	0.51183	0.884053	0.75408	0.999999	0.19692	0.846514
GRESHOCK_CANCER_COPY_NUMBER_UP	0.51181	0.884053	0.48562	0.999999	0.48264	0.934104
MASSARWEH_TAMOXIFEN_RESISTANCE_DN	0.51181	0.884053	0.95467	0.999999	0.4383	0.9253
REACTOME_FIBRONECTIN_MATRIX_FORMATION	0.51168	0.884053	0.085812	0.931886	0.61941	0.957182
REACTOME_MECP2_REGULATES_TRANSCRIPTION_OF_NEURONAL_LIGANDS	0.51185	0.884053	0.059552	0.908785	0.52088	0.939813
GOMF_AMYLOID_BETA_BINDING	0.51203	0.884184	0.15171	0.968856	0.14632	0.805497
GOMF_RETINAL_BINDING	0.51199	0.884184	0.72954	0.999999	0.56326	0.947932
GOCC_CYTOPLASMIC_SIDE_OF_ENDOPLASMIC_RETICULUM_MEMBRANE	0.51221	0.884315	0.85612	0.999999	0.65448	0.965257
PID_THROMBIN_PAR4_PATHWAY	0.51221	0.884315	0.92018	0.999999	0.77441	0.987669
FINETTI_BREAST_CANCERS_KINOME_BLUE	0.51255	0.884449	0.72457	0.999999	0.80569	0.991278
GOBP_CELL_DIFFERENTIATION_IN_HINDBRAIN	0.51286	0.884449	0.32169	0.999999	0.87669	0.999898
GOBP_NEGATIVE_REGULATION_OF_DOUBLE_STRAND_BREAK_REPAIR_VIA_HOMOLOGOUS_RECOMBINATION	0.51285	0.884449	0.1422	0.964373	0.21499	0.850482
GOBP_POSITIVE_REGULATION_OF_MUSCLE_CELL_APOPTOTIC_PROCESS	0.51278	0.884449	0.94849	0.999999	0.7859	0.988436
GOBP_REGULATION_OF_T_HELPER_17_TYPE_IMMUNE_RESPONSE	0.51239	0.884449	0.024253	0.819877	0.60514	0.954684
GOBP_TISSUE_REGENERATION	0.51279	0.884449	0.82808	0.999999	0.79336	0.988769
GOBP_VENTRICULAR_CARDIAC_MUSCLE_CELL_DIFFERENTIATION	0.51243	0.884449	0.40712	0.999999	0.44191	0.9253
GOCC_ENDOPLASMIC_RETICULUM_GOLGI_INTERMEDIATE_COMPARTMENT	0.51264	0.884449	0.46176	0.999999	0.50826	0.937482
GOCC_PARALLEL_FIBER_TO_PURKINJE_CELL_SYNAPSE	0.51283	0.884449	0.75288	0.999999	0.16327	0.817722
NADELLA_PRKAR1A_TARGETS_UP	0.51276	0.884449	0.70648	0.999999	0.58459	0.951561
REACTOME_MET_ACTIVATES_PI3K_AKT_SIGNALING	0.5125	0.884449	0.16141	0.968856	0.46906	0.931818
GOBP_G2_MI_TRANSITION_OF_MEIOTIC_CELL_CYCLE	0.5131	0.88477	0.92955	0.999999	0.38384	0.910723
GOBP_RETINOIC_ACID_RECEPTOR_SIGNALING_PATHWAY	0.51315	0.88477	0.38441	0.999999	0.13952	0.804284
GOCC_MITOCHONDRIAL_ENVELOPE	0.51323	0.884818	0.97353	0.999999	0.089856	0.786133
GOMF_MYOSIN_HEAVY_CHAIN_BINDING	0.51345	0.88487	0.53369	0.999999	0.21634	0.850482
REACTOME_IRE1ALPHA_ACTIVATES_CHAPERONES	0.51344	0.88487	0.60563	0.999999	0.46802	0.931464
REACTOME_NR1H3_NR1H2_REGULATE_GENE_EXPRESSION_LINKED_TO_CHOLESTEROL_TRANSPORT_AND_EFFLUX	0.51349	0.88487	0.61855	0.999999	0.27325	0.875064
RIZKI_TUMOR_INVASIVENESS_2D_UP	0.51352	0.88487	0.15097	0.968856	0.34617	0.898156
WATANABE_RECTAL_CANCER_RADIOTHERAPY_RESPONSIVE_DN	0.51349	0.88487	0.3395	0.999999	0.62248	0.957404
ACEVEDO_LIVER_TUMOR_VS_NORMAL_ADJACENT_TISSUE_UP	0.51397	0.884881	0.15949	0.968856	0.69608	0.972628
BYSTRYKH_HEMATOPOIESIS_STEM_CELL_FGF3	0.51422	0.884881	0.29221	0.999999	0.95227	0.99991
CAMPS_COLON_CANCER_COPY_NUMBER_DN	0.51491	0.884881	0.94123	0.999999	0.30327	0.882456
DACOSTA_UV_RESPONSE_VIA_ERCC3_COMMON_UP	0.51413	0.884881	0.86205	0.999999	0.76468	0.987355
GOBP_BONE_MINERALIZATION_INVOLVED_IN_BONE_MATURATION	0.51448	0.884881	0.21852	0.998808	0.90466	0.99991
GOBP_B_CELL_DIFFERENTIATION	0.51479	0.884881	0.674	0.999999	0.39842	0.915654
GOBP_CELLULAR_RESPONSE_TO_UV_C	0.51473	0.884881	0.74425	0.999999	0.85106	0.994769
GOBP_FOLIC_ACID_TRANSPORT	0.51521	0.884881	0.12758	0.956125	0.51012	0.937482
GOBP_LIMB_BUD_FORMATION	0.51494	0.884881	0.067149	0.920152	0.91905	0.99991
GOBP_MINERALOCORTICOID_METABOLIC_PROCESS	0.5154	0.884881	0.71349	0.999999	0.29956	0.882346
GOBP_MITOCHONDRIAL_ADP_TRANSMEMBRANE_TRANSPORT	0.51529	0.884881	0.41105	0.999999	0.22159	0.851364
GOBP_MITOCHONDRIAL_OUTER_MEMBRANE_PERMEABILIZATION_INVOLVED_IN_PROGRAMMED_CELL_DEATH	0.51536	0.884881	0.89514	0.999999	0.65489	0.965257
GOBP_NEGATIVE_REGULATION_OF_ENDOPEPTIDASE_ACTIVITY	0.51393	0.884881	0.067708	0.920152	0.85377	0.995273
GOBP_POSITIVE_REGULATION_OF_HEART_RATE_BY_EPINEPHRINE_NOREPINEPHRINE	0.51475	0.884881	0.51018	0.999999	0.66473	0.967522
GOBP_POSITIVE_REGULATION_OF_PROGRAMMED_NECROTIC_CELL_DEATH	0.51535	0.884881	0.33369	0.999999	0.8277	0.993088
GOBP_REGULATION_OF_CELLULAR_CARBOHYDRATE_METABOLIC_PROCESS	0.51366	0.884881	0.50256	0.999999	0.66108	0.966648
GOBP_REGULATION_OF_HETEROCHROMATIN_FORMATION	0.51481	0.884881	0.17152	0.976214	0.61996	0.957186
GOBP_REGULATION_OF_LIPID_TRANSPORT	0.51413	0.884881	0.88501	0.999999	0.31002	0.883455
GOBP_REGULATION_OF_PROTEIN_COMPLEX_STABILITY	0.51395	0.884881	0.056785	0.907089	0.49967	0.936437
GOBP_RESPONSE_TO_UV	0.51506	0.884881	0.85155	0.999999	0.55004	0.945342
GOCC_ESC_E_Z_COMPLEX	0.51468	0.884881	0.36721	0.999999	0.21351	0.850449
GOCC_NUCLEAR_PORE_NUCLEAR_BASKET	0.51506	0.884881	0.31692	0.999999	0.65131	0.965257
GOMF_GLUCURONOSYL_N_ACETYLGALACTOSAMINYL_PROTEOGLYCAN_4_BETA_N_ACETYLGALACTOSAMINYLTRANSFERASE_ACTIVITY	0.51495	0.884881	0.057799	0.907089	0.45453	0.927695
GOMF_GLUTATHIONE_TRANSMEMBRANE_TRANSPORTER_ACTIVITY	0.51501	0.884881	0.15948	0.968856	0.38487	0.910869
GOMF_MANGANESE_ION_BINDING	0.51496	0.884881	0.0169	0.781491	0.62464	0.957959
GOMF_ORGANIC_CATION_TRANSMEMBRANE_TRANSPORTER_ACTIVITY	0.51429	0.884881	0.54684	0.999999	0.65038	0.965257
GOMF_PROTEIN_CARRIER_CHAPERONE	0.51509	0.884881	0.99224	0.999999	0.83744	0.994083
IGLESIAS_E2F_TARGETS_UP	0.51383	0.884881	0.45782	0.999999	0.94301	0.99991
MIKKELSEN_MCV6_HCP_WITH_H3K27ME3	0.51457	0.884881	0.30886	0.999999	0.12088	0.800539
PID_INSULIN_PATHWAY	0.51422	0.884881	0.92915	0.999999	0.69646	0.972628
PID_PS1_PATHWAY	0.51383	0.884881	0.95923	0.999999	0.59411	0.952983
REACTOME_APOBEC3G_MEDIATED_RESISTANCE_TO_HIV_1_INFECTION	0.51532	0.884881	0.68859	0.999999	0.54515	0.94354
REACTOME_SYNTHESIS_OF_BILE_ACIDS_AND_BILE_SALTS_VIA_7ALPHA_HYDROXYCHOLESTEROL	0.51509	0.884881	0.36681	0.999999	0.23577	0.857004
TAKEDA_TARGETS_OF_NUP98_HOXA9_FUSION_8D_DN	0.5141	0.884881	0.43001	0.999999	0.68165	0.969733
WP_IL18_SIGNALING_PATHWAY	0.51442	0.884881	0.67202	0.999999	0.34922	0.899619
ZHOU_INFLAMMATORY_RESPONSE_LPS_UP	0.51419	0.884881	0.10745	0.95162	0.12763	0.800963
GOMF_TRANSCRIPTION_COREPRESSOR_BINDING	0.51546	0.884895	0.39254	0.999999	0.92324	0.99991
GOBP_DETECTION_OF_CHEMICAL_STIMULUS_INVOLVED_IN_SENSORY_PERCEPTION_OF_TASTE	0.51582	0.885207	0.98273	0.999999	0.56484	0.947932
GOBP_URETER_MORPHOGENESIS	0.51585	0.885207	0.60892	0.999999	0.78921	0.988453
TURASHVILI_BREAST_DUCTAL_CARCINOMA_VS_LOBULAR_NORMAL_UP	0.5158	0.885207	0.31676	0.999999	0.36303	0.904898
WP_TRYPTOPHAN_CATABOLISM_LEADING_TO_NAD_PRODUCTION	0.51578	0.885207	0.36413	0.999999	0.1137	0.795489
GOBP_RESPONSE_TO_CORTICOTROPIN_RELEASING_HORMONE	0.51592	0.885238	0.33037	0.999999	0.72902	0.980076
GOBP_POSITIVE_REGULATION_OF_CATECHOLAMINE_SECRETION	0.51612	0.885491	0.93115	0.999999	0.44752	0.927308
GOBP_DETOXIFICATION_OF_INORGANIC_COMPOUND	0.51637	0.885563	0.83907	0.999999	0.5692	0.948464
GOBP_FUNGIFORM_PAPILLA_MORPHOGENESIS	0.5163	0.885563	0.94897	0.999999	0.60851	0.956543
GOBP_POSITIVE_REGULATION_OF_MEMBRANE_PROTEIN_ECTODOMAIN_PROTEOLYSIS	0.51636	0.885563	0.66322	0.999999	0.36972	0.907359
GOMF_CALMODULIN_DEPENDENT_PROTEIN_PHOSPHATASE_ACTIVITY	0.51636	0.885563	0.68055	0.999999	0.45231	0.927497
ABRAHAM_ALPC_VS_MULTIPLE_MYELOMA_DN	0.517	0.885604	0.24689	0.999999	0.90768	0.99991
GOBP_CD8_POSITIVE_ALPHA_BETA_T_CELL_ACTIVATION	0.51707	0.885604	0.87765	0.999999	0.22484	0.852708
GOBP_CIRCADIAN_SLEEP_WAKE_CYCLE_NON_REM_SLEEP	0.51766	0.885604	0.58192	0.999999	0.51711	0.938663
GOBP_CMP_METABOLIC_PROCESS	0.51745	0.885604	0.41215	0.999999	0.61095	0.956611
GOBP_MITOCHONDRIAL_OUTER_MEMBRANE_PERMEABILIZATION	0.51692	0.885604	0.84005	0.999999	0.51257	0.937542
GOBP_NEGATIVE_REGULATION_OF_GASTRIC_ACID_SECRETION	0.51713	0.885604	0.48646	0.999999	0.73663	0.982006
GOBP_NEGATIVE_REGULATION_OF_NEUROBLAST_PROLIFERATION	0.51679	0.885604	0.63799	0.999999	0.67557	0.969233
GOBP_NEGATIVE_REGULATION_OF_PHOSPHATIDYLINOSITOL_3_KINASE_SIGNALING	0.51759	0.885604	0.43942	0.999999	0.59364	0.952983
GOBP_POSITIVE_REGULATION_OF_METAPHASE_ANAPHASE_TRANSITION_OF_CELL_CYCLE	0.51693	0.885604	0.35023	0.999999	0.91127	0.99991
GOBP_POSITIVE_REGULATION_OF_PENILE_ERECTION	0.5178	0.885604	0.14808	0.966777	0.81234	0.991781
GOBP_REGULATION_OF_SODIUM_ION_TRANSMEMBRANE_TRANSPORT	0.51663	0.885604	0.11198	0.95162	0.36905	0.906835
GOBP_RESPONSE_TO_LIPID	0.5173	0.885604	0.84634	0.999999	0.53921	0.943119
GOBP_RIBONUCLEOPROTEIN_COMPLEX_DISASSEMBLY	0.51724	0.885604	0.98524	0.999999	0.96881	0.99991
GOCC_CALCINEURIN_COMPLEX	0.5175	0.885604	0.6069	0.999999	0.32184	0.887235
GOCC_ENDOLYSOSOME	0.51727	0.885604	0.90656	0.999999	0.91324	0.99991
GOCC_EXORIBONUCLEASE_COMPLEX	0.51734	0.885604	0.10081	0.94528	0.1971	0.846514
GOMF_BITTER_TASTE_RECEPTOR_ACTIVITY	0.51654	0.885604	0.85895	0.999999	0.35426	0.902203
GOMF_CARBON_NITROGEN_LIGASE_ACTIVITY_WITH_GLUTAMINE_AS_AMIDO_N_DONOR	0.51749	0.885604	0.32725	0.999999	0.291	0.880508
GOMF_NEDD8_TRANSFERASE_ACTIVITY	0.51777	0.885604	0.21176	0.997206	0.77435	0.987669
KEGG_TRYPTOPHAN_METABOLISM	0.51662	0.885604	0.53024	0.999999	0.066752	0.759783
REACTOME_BRANCHED_CHAIN_AMINO_ACID_CATABOLISM	0.51773	0.885604	0.54199	0.999999	0.68651	0.970781
REACTOME_DNA_REPLICATION	0.51745	0.885604	0.08752	0.934516	0.94995	0.99991
TAVAZOIE_METASTASIS	0.5178	0.885604	0.76895	0.999999	0.91788	0.99991
WANG_METASTASIS_OF_BREAST_CANCER	0.51695	0.885604	0.26904	0.999999	0.6713	0.969136
WP_KETOGENESIS_AND_KETOLYSIS	0.51669	0.885604	0.88697	0.999999	0.36366	0.905423
WP_PI3KAKTMTOR_SIGNALING_PATHWAY_AND_THERAPEUTIC_OPPORTUNITIES	0.51769	0.885604	0.7396	0.999999	0.25379	0.865043
WP_VITAMIN_B12_DISORDERS	0.51756	0.885604	0.87355	0.999999	0.20372	0.847555
GOBP_NEGATIVE_REGULATION_OF_TRANSFORMING_GROWTH_FACTOR_BETA1_PRODUCTION	0.51789	0.885668	0.17957	0.9799	0.28307	0.878478
PID_AURORA_A_PATHWAY	0.518	0.885767	0.17553	0.979102	0.45089	0.927383
GOBP_NEGATIVE_REGULATION_OF_PROTEIN_POLYUBIQUITINATION	0.51833	0.885938	0.34462	0.999999	0.043863	0.747858
GOBP_RESPONSE_TO_GRANULOCYTE_MACROPHAGE_COLONY_STIMULATING_FACTOR	0.51836	0.885938	0.62403	0.999999	0.43589	0.9253
GOCC_PHOSPHATIDYLINOSITOL_3_KINASE_COMPLEX_CLASS_I	0.51824	0.885938	0.078817	0.926982	0.56403	0.947932
PID_AVB3_INTEGRIN_PATHWAY	0.51834	0.885938	0.49981	0.999999	0.52117	0.939927
REACTOME_ACTIVATED_NOTCH1_TRANSMITS_SIGNAL_TO_THE_NUCLEUS	0.51833	0.885938	0.96358	0.999999	0.64178	0.963922
GOBP_ER_TO_GOLGI_CERAMIDE_TRANSPORT	0.51875	0.885977	0.5208	0.999999	0.65584	0.965506
GOBP_MATURE_CONVENTIONAL_DENDRITIC_CELL_DIFFERENTIATION	0.5188	0.885977	0.95399	0.999999	0.85575	0.995484
GOCC_ASTROCYTE_END_FOOT	0.5187	0.885977	0.16098	0.968856	0.43646	0.9253
GOCC_X_CHROMOSOME	0.51873	0.885977	0.12465	0.955919	0.2828	0.878478
PID_TAP63_PATHWAY	0.5186	0.885977	0.37167	0.999999	0.87378	0.998847
RADMACHER_AML_PROGNOSIS	0.51856	0.885977	0.30829	0.999999	0.1851	0.833965
WP_BIOMARKERS_FOR_PYRIMIDINE_METABOLISM_DISORDERS	0.51861	0.885977	0.71231	0.999999	0.15997	0.817722
WP_NSP1_FROM_SARSCOV2_INHIBITS_TRANSLATION_INITIATION_IN_THE_HOST_CELL	0.5187	0.885977	0.48553	0.999999	0.55513	0.945342
GOBP_POSITIVE_REGULATION_OF_CD4_POSITIVE_ALPHA_BETA_T_CELL_DIFFERENTIATION	0.51896	0.886092	0.5564	0.999999	0.44594	0.927308
GOBP_TRANSMISSION_OF_NERVE_IMPULSE	0.51908	0.886092	0.38442	0.999999	0.69052	0.970924
GOCC_MITOCHONDRIAL_PYRUVATE_DEHYDROGENASE_COMPLEX	0.51908	0.886092	0.8975	0.999999	0.40531	0.917166
REACTOME_POLB_DEPENDENT_LONG_PATCH_BASE_EXCISION_REPAIR	0.51911	0.886092	0.043975	0.868381	0.76321	0.986978
RICKMAN_HEAD_AND_NECK_CANCER_C	0.51918	0.886092	0.7534	0.999999	0.5109	0.937482
WP_PHOTODYNAMIC_THERAPYINDUCED_NFKB_SURVIVAL_SIGNALING	0.51917	0.886092	0.18106	0.9799	0.76975	0.987669
DASU_IL6_SIGNALING_UP	0.51954	0.886453	0.54775	0.999999	0.85912	0.995494
GOBP_NEGATIVE_REGULATION_OF_HISTONE_H3_K9_METHYLATION	0.51956	0.886453	0.92419	0.999999	0.72821	0.979812
GOBP_POSITIVE_REGULATION_OF_TRANSCRIPTION_REGULATORY_REGION_DNA_BINDING	0.5196	0.886453	0.64734	0.999999	0.76729	0.987669
REACTOME_VEGFR2_MEDIATED_VASCULAR_PERMEABILITY	0.51948	0.886453	0.85224	0.999999	0.84575	0.994083
ANDERSEN_CHOLANGIOCARCINOMA_CLASS2	0.52197	0.886464	0.13011	0.956125	0.14002	0.804284
BIOCARTA_NPP1_PATHWAY	0.52025	0.886464	0.51837	0.999999	0.70604	0.975653
BONOME_OVARIAN_CANCER_SURVIVAL_SUBOPTIMAL_DEBULKING	0.52321	0.886464	0.4281	0.999999	0.76167	0.986834
BRUINS_UVC_RESPONSE_VIA_TP53_GROUP_D	0.52211	0.886464	0.3856	0.999999	0.20411	0.847555
CHIARADONNA_NEOPLASTIC_TRANSFORMATION_CDC25_DN	0.52331	0.886464	0.69467	0.999999	0.97619	0.99991
EHLERS_ANEUPLOIDY_UP	0.5224	0.886464	0.82601	0.999999	0.36811	0.906835
GOBP_ANTIGEN_PROCESSING_AND_PRESENTATION_OF_LIPID_ANTIGEN_VIA_MHC_CLASS_IB	0.52152	0.886464	0.34193	0.999999	0.12165	0.800963
GOBP_CELL_CELL_JUNCTION_ASSEMBLY	0.523	0.886464	0.46	0.999999	0.68929	0.970924
GOBP_CLATHRIN_DEPENDENT_ENDOCYTOSIS	0.52036	0.886464	0.060009	0.909578	0.49307	0.936437
GOBP_ERK5_CASCADE	0.52264	0.886464	0.23855	0.999999	0.30421	0.883366
GOBP_GLOMERULUS_DEVELOPMENT	0.52094	0.886464	0.80093	0.999999	0.56341	0.947932
GOBP_GOLGI_LOCALIZATION	0.52295	0.886464	0.92083	0.999999	0.60512	0.954684
GOBP_LYTIC_VACUOLE_ORGANIZATION	0.52195	0.886464	0.37488	0.999999	0.71518	0.976381
GOBP_MAST_CELL_MIGRATION	0.5202	0.886464	0.16884	0.974527	0.93576	0.99991
GOBP_MESANGIAL_CELL_DIFFERENTIATION	0.52306	0.886464	0.2888	0.999999	0.6185	0.957182
GOBP_METAPHASE_PLATE_CONGRESSION	0.52119	0.886464	0.14334	0.964681	0.056491	0.754454
GOBP_METENCEPHALON_DEVELOPMENT	0.52323	0.886464	0.41203	0.999999	0.48113	0.934104
GOBP_NEGATIVE_REGULATION_OF_CELL_ADHESION_MEDIATED_BY_INTEGRIN	0.52336	0.886464	0.031981	0.822978	0.43136	0.92435
GOBP_NEGATIVE_REGULATION_OF_CYCLIN_DEPENDENT_PROTEIN_KINASE_ACTIVITY	0.52022	0.886464	0.1785	0.9799	0.56975	0.948464
GOBP_NEGATIVE_REGULATION_OF_HYPOXIA_INDUCED_INTRINSIC_APOPTOTIC_SIGNALING_PATHWAY	0.52179	0.886464	0.5612	0.999999	0.9377	0.99991
GOBP_NEGATIVE_REGULATION_OF_MIRNA_METABOLIC_PROCESS	0.5205	0.886464	0.042491	0.863228	0.70754	0.976381
GOBP_NEGATIVE_REGULATION_OF_OXIDATIVE_PHOSPHORYLATION	0.52006	0.886464	0.80349	0.999999	0.80605	0.991313
GOBP_PIRNA_PROCESSING	0.52112	0.886464	0.32903	0.999999	0.91185	0.99991
GOBP_PLATELET_DERIVED_GROWTH_FACTOR_RECEPTOR_ALPHA_SIGNALING_PATHWAY	0.52306	0.886464	0.55234	0.999999	0.74521	0.982775
GOBP_POSITIVE_REGULATION_OF_INTERLEUKIN_2_PRODUCTION	0.52207	0.886464	0.18143	0.9799	0.98114	0.99991
GOBP_POSITIVE_REGULATION_OF_LEUKOCYTE_CHEMOTAXIS	0.52063	0.886464	0.69928	0.999999	0.68128	0.969673
GOBP_POSITIVE_REGULATION_OF_MACROAUTOPHAGY	0.52154	0.886464	0.99241	0.999999	0.2923	0.880588
GOBP_POSITIVE_REGULATION_OF_PHOSPHOLIPASE_ACTIVITY	0.52254	0.886464	0.7055	0.999999	0.64193	0.963922
GOBP_POSITIVE_REGULATION_OF_RESPONSE_TO_EXTRACELLULAR_STIMULUS	0.52245	0.886464	0.49996	0.999999	0.3128	0.883898
GOBP_REGULATION_OF_ACTIN_CYTOSKELETON_REORGANIZATION	0.52255	0.886464	0.68585	0.999999	0.62202	0.957322
GOBP_REGULATION_OF_ANTIGEN_PROCESSING_AND_PRESENTATION	0.52043	0.886464	0.8458	0.999999	0.54048	0.943315
GOBP_REGULATION_OF_CELL_FATE_COMMITMENT	0.52121	0.886464	0.98569	0.999999	0.41521	0.919371
GOBP_REGULATION_OF_HETEROTYPIC_CELL_CELL_ADHESION	0.51971	0.886464	0.62656	0.999999	0.55266	0.945342
GOBP_REGULATION_OF_POSTSYNAPTIC_NEUROTRANSMITTER_RECEPTOR_ACTIVITY	0.52084	0.886464	0.86119	0.999999	0.50644	0.937482
GOBP_REGULATION_OF_SMALL_GTPASE_MEDIATED_SIGNAL_TRANSDUCTION	0.52191	0.886464	0.60082	0.999999	0.91112	0.99991
GOBP_REGULATION_OF_THE_FORCE_OF_HEART_CONTRACTION_BY_CHEMICAL_SIGNAL	0.52324	0.886464	0.23594	0.999999	0.40843	0.917991
GOBP_REGULATION_OF_WOUND_HEALING	0.52289	0.886464	0.56849	0.999999	0.16033	0.817722
GOBP_SOMATIC_STEM_CELL_DIVISION	0.52311	0.886464	0.93245	0.999999	0.42121	0.920332
GOBP_TRAIL_ACTIVATED_APOPTOTIC_SIGNALING_PATHWAY	0.52221	0.886464	0.19866	0.986172	0.77445	0.987669
GOBP_T_CELL_DIFFERENTIATION_INVOLVED_IN_IMMUNE_RESPONSE	0.52153	0.886464	0.27758	0.999999	0.31668	0.884539
GOCC_POSTSYNAPTIC_ENDOCYTIC_ZONE	0.52053	0.886464	0.57505	0.999999	0.57882	0.950384
GOMF_ACID_PHOSPHATASE_ACTIVITY	0.52087	0.886464	0.9873	0.999999	0.33255	0.891115
GOMF_AMIDE_BINDING	0.52324	0.886464	0.5634	0.999999	0.11175	0.795489
GOMF_CAMP_BINDING	0.52067	0.886464	0.36848	0.999999	0.13673	0.803782
GOMF_CUPRIC_ION_BINDING	0.52134	0.886464	0.47444	0.999999	0.29349	0.880637
GOMF_GUANYLATE_CYCLASE_REGULATOR_ACTIVITY	0.51973	0.886464	0.083927	0.931886	0.47694	0.934104
GOMF_ICOSANOID_BINDING	0.52223	0.886464	0.58663	0.999999	0.85521	0.995484
GOMF_LYASE_ACTIVITY	0.52128	0.886464	0.92714	0.999999	0.577	0.95012
GOMF_MONOAMINE_TRANSMEMBRANE_TRANSPORTER_ACTIVITY	0.52297	0.886464	0.76312	0.999999	0.10702	0.794793
GOMF_OXYGEN_CARRIER_ACTIVITY	0.52227	0.886464	0.3877	0.999999	0.16072	0.817722
GOMF_POLYPEPTIDE_N_ACETYLGALACTOSAMINYLTRANSFERASE_ACTIVITY	0.52124	0.886464	0.3048	0.999999	0.80227	0.991084
GOMF_SIGNALING_ADAPTOR_ACTIVITY	0.51996	0.886464	0.40392	0.999999	0.75635	0.985644
HAHTOLA_CTCL_PATHOGENESIS	0.52071	0.886464	0.90584	0.999999	0.62303	0.957624
HUPER_BREAST_BASAL_VS_LUMINAL_UP	0.52153	0.886464	0.45921	0.999999	0.75417	0.985289
JOHNSTONE_PARVB_TARGETS_3_DN	0.52056	0.886464	0.6434	0.999999	0.57242	0.948945
KEGG_RENIN_ANGIOTENSIN_SYSTEM	0.52224	0.886464	0.23801	0.999999	0.75498	0.985298
LEE_METASTASIS_AND_ALTERNATIVE_SPLICING_DN	0.52242	0.886464	0.50781	0.999999	0.66657	0.967648
LIANG_HEMATOPOIESIS_STEM_CELL_NUMBER_SMALL_VS_HUGE_DN	0.51997	0.886464	0.54617	0.999999	0.30984	0.883455
LOPEZ_MBD_TARGETS	0.52056	0.886464	0.82275	0.999999	0.98196	0.99991
NUNODA_RESPONSE_TO_DASATINIB_IMATINIB_UP	0.52278	0.886464	0.037948	0.854043	0.13594	0.802103
OKUMURA_INFLAMMATORY_RESPONSE_LPS	0.522	0.886464	0.10852	0.95162	0.16692	0.81859
PARK_APL_PATHOGENESIS_DN	0.52302	0.886464	0.73537	0.999999	0.30047	0.882346
PETROVA_PROX1_TARGETS_DN	0.52196	0.886464	0.88481	0.999999	0.037036	0.744441
PID_TXA2PATHWAY	0.52278	0.886464	0.81439	0.999999	0.38939	0.913565
RASHI_RESPONSE_TO_IONIZING_RADIATION_3	0.5233	0.886464	0.81511	0.999999	0.05756	0.754454
REACTOME_SIGNALING_BY_VEGF	0.52227	0.886464	0.61832	0.999999	0.74514	0.982775
SCHLINGEMANN_SKIN_CARCINOGENESIS_TPA_DN	0.52003	0.886464	0.75739	0.999999	0.50721	0.937482
SWEET_LUNG_CANCER_KRAS_UP	0.52184	0.886464	0.27298	0.999999	0.92333	0.99991
TIEN_INTESTINE_PROBIOTICS_2HR_UP	0.52334	0.886464	0.10277	0.948183	0.30624	0.883455
VANDESLUIS_NORMAL_EMBRYOS_UP	0.52132	0.886464	0.81155	0.999999	0.15744	0.816934
VERHAAK_GLIOBLASTOMA_PRONEURAL	0.5215	0.886464	0.54623	0.999999	0.59896	0.953193
WALLACE_PROSTATE_CANCER_DN	0.52035	0.886464	0.35853	0.999999	0.8666	0.996768
GOBP_SNRNA_TRANSPORT	0.52346	0.886545	0.63319	0.999999	0.48776	0.935975
CROONQUIST_IL6_DEPRIVATION_UP	0.52363	0.886738	0.74374	0.999999	0.7157	0.976381
GOBP_UTP_BIOSYNTHETIC_PROCESS	0.52373	0.886738	0.98427	0.999999	0.46639	0.931464
MIZUKAMI_HYPOXIA_DN	0.5237	0.886738	0.28111	0.999999	0.54371	0.94354
GOBP_NUCLEOTIDE_PHOSPHORYLATION	0.52394	0.88674	0.98898	0.999999	0.55069	0.945342
GOBP_RETINA_DEVELOPMENT_IN_CAMERA_TYPE_EYE	0.52392	0.88674	0.40818	0.999999	0.59375	0.952983
LENAOUR_DENDRITIC_CELL_MATURATION_UP	0.52384	0.88674	0.79931	0.999999	0.51072	0.937482
REACTOME_RND2_GTPASE_CYCLE	0.52388	0.88674	0.84312	0.999999	0.6013	0.95406
BIOCARTA_ARAP_PATHWAY	0.5246	0.886774	0.13729	0.960304	0.41454	0.919371
GOBP_CHOLESTEROL_IMPORT	0.52436	0.886774	0.12022	0.951829	0.55054	0.945342
GOBP_DE_NOVO_PROTEIN_FOLDING	0.52423	0.886774	0.57745	0.999999	0.44743	0.927308
GOBP_MAMMARY_GLAND_INVOLUTION	0.52464	0.886774	0.10925	0.95162	0.30713	0.883455
GOBP_NUCLEOSIDE_BISPHOSPHATE_CATABOLIC_PROCESS	0.52454	0.886774	0.62034	0.999999	0.22661	0.853678
GOBP_POSITIVE_REGULATION_OF_COA_TRANSFERASE_ACTIVITY	0.52466	0.886774	0.10384	0.948601	0.54474	0.94354
GOBP_POSITIVE_REGULATION_OF_SYNAPTIC_VESICLE_FUSION_TO_PRESYNAPTIC_ACTIVE_ZONE_MEMBRANE	0.52447	0.886774	0.61548	0.999999	0.86603	0.996768
GOBP_REGULATION_OF_COA_TRANSFERASE_ACTIVITY	0.52466	0.886774	0.10384	0.948601	0.54474	0.94354
GOBP_REGULATION_OF_NITRIC_OXIDE_MEDIATED_SIGNAL_TRANSDUCTION	0.52436	0.886774	0.58045	0.999999	0.20482	0.848469
GOBP_RESPONSE_TO_PURINE_CONTAINING_COMPOUND	0.52467	0.886774	0.61515	0.999999	0.65701	0.965506
INGRAM_SHH_TARGETS_DN	0.52466	0.886774	0.65074	0.999999	0.30623	0.883455
PID_TGFBR_PATHWAY	0.52469	0.886774	0.88491	0.999999	0.62054	0.957186
WESTON_VEGFA_TARGETS_3HR	0.52464	0.886774	0.75455	0.999999	0.70166	0.975081
WU_HBX_TARGETS_2_UP	0.52405	0.886774	0.84159	0.999999	0.09813	0.787123
BOYAULT_LIVER_CANCER_SUBCLASS_G56_DN	0.5248	0.886776	0.74323	0.999999	0.24583	0.861748
GOBP_ADAPTIVE_IMMUNE_RESPONSE	0.52485	0.886776	0.41135	0.999999	0.29381	0.880637
GOBP_REGULATION_OF_SKELETAL_MUSCLE_TISSUE_REGENERATION	0.52481	0.886776	0.37291	0.999999	0.53002	0.942165
GOCC_CILIARY_BASE	0.5249	0.886776	0.023801	0.819877	0.48408	0.934725
GOBP_CELL_DEATH_IN_RESPONSE_TO_HYDROGEN_PEROXIDE	0.5251	0.886792	0.86657	0.999999	0.94906	0.99991
GOBP_NEGATIVE_REGULATION_OF_MONOCYTE_CHEMOTACTIC_PROTEIN_1_PRODUCTION	0.52507	0.886792	0.30159	0.999999	0.41817	0.919924
GOBP_POSITIVE_REGULATION_OF_NON_CANONICAL_WNT_SIGNALING_PATHWAY	0.52517	0.886792	0.17016	0.976214	0.62541	0.958549
GOBP_REGULATION_OF_NATURAL_KILLER_CELL_DIFFERENTIATION	0.52513	0.886792	0.6033	0.999999	0.75616	0.985628
REACTOME_SUMO_IS_TRANSFERRED_FROM_E1_TO_E2_UBE2I_UBC9	0.52513	0.886792	0.10583	0.95162	0.69132	0.970924
AMIT_EGF_RESPONSE_480_HELA	0.52533	0.886974	0.69747	0.999999	0.75144	0.98515
PID_MYC_REPRESS_PATHWAY	0.52541	0.887021	0.62155	0.999999	0.58787	0.951876
GOBP_NEGATIVE_REGULATION_OF_MUSCLE_CONTRACTION	0.5255	0.887084	0.3151	0.999999	0.7188	0.977386
GOBP_POSITIVE_REGULATION_OF_T_HELPER_CELL_DIFFERENTIATION	0.52569	0.887175	0.84058	0.999999	0.36748	0.906703
GOMF_SNRNA_BINDING	0.52571	0.887175	0.89339	0.999999	0.805	0.991146
KEGG_DORSO_VENTRAL_AXIS_FORMATION	0.52568	0.887175	0.18172	0.9799	0.74656	0.983405
GOCC_EXTRINSIC_COMPONENT_OF_SYNAPTIC_MEMBRANE	0.52603	0.887589	0.27879	0.999999	0.70798	0.976381
GOMF_L_LEUCINE_TRANSMEMBRANE_TRANSPORTER_ACTIVITY	0.52606	0.887589	0.31835	0.999999	0.67054	0.969002
GOBP_ENTEROENDOCRINE_CELL_DIFFERENTIATION	0.52619	0.88772	0.56931	0.999999	0.32486	0.88851
GOBP_NOTOCHORD_DEVELOPMENT	0.5267	0.887788	0.42776	0.999999	0.074104	0.770199
GOBP_NUCLEOTIDE_TRANSMEMBRANE_TRANSPORT	0.52637	0.887788	0.3901	0.999999	0.17432	0.8192
GOBP_RESPONSE_TO_PLATELET_DERIVED_GROWTH_FACTOR	0.52654	0.887788	0.98086	0.999999	0.17038	0.81859
GOCC_ACTIN_BASED_CELL_PROJECTION	0.52665	0.887788	0.92239	0.999999	0.90735	0.99991
GOMF_UBIQUITIN_CONJUGATING_ENZYME_BINDING	0.52657	0.887788	0.34442	0.999999	0.60989	0.956611
MANN_RESPONSE_TO_AMIFOSTINE_UP	0.52668	0.887788	0.71555	0.999999	0.060383	0.754454
MILI_PSEUDOPODIA	0.52638	0.887788	0.25294	0.999999	0.55678	0.945342
NIKOLSKY_BREAST_CANCER_20Q12_Q13_AMPLICON	0.5266	0.887788	0.76085	0.999999	0.12162	0.800963
REACTOME_SIGNALING_BY_MEMBRANE_TETHERED_FUSIONS_OF_PDGFRA_OR_PDGFRB	0.52647	0.887788	0.20822	0.993402	0.2637	0.869133
LUDWICZEK_TREATING_IRON_OVERLOAD	0.52682	0.887902	0.66924	0.999999	0.3963	0.915654
GOBP_LONG_CHAIN_FATTY_ACID_METABOLIC_PROCESS	0.52696	0.88803	0.97812	0.999999	0.37707	0.909906
LU_TUMOR_VASCULATURE_DN	0.527	0.88803	0.87932	0.999999	0.85516	0.995484
GOBP_LEUCINE_IMPORT_ACROSS_PLASMA_MEMBRANE	0.52712	0.888056	0.17053	0.976214	0.59536	0.953026
REACTOME_BETA_CATENIN_INDEPENDENT_WNT_SIGNALING	0.52708	0.888056	0.6565	0.999999	0.41211	0.919371
FRIDMAN_SENESCENCE_UP	0.5273	0.888192	0.025226	0.820144	0.87391	0.998847
GOBP_DEOXYRIBONUCLEOSIDE_MONOPHOSPHATE_METABOLIC_PROCESS	0.52735	0.888192	0.22992	0.999999	0.46414	0.931202
GOBP_UV_PROTECTION	0.52737	0.888192	0.2752	0.999999	0.55187	0.945342
LIN_APC_TARGETS	0.52741	0.888192	0.15699	0.968856	0.75479	0.985298
GOBP_AXONAL_TRANSPORT_OF_MITOCHONDRION	0.52794	0.888239	0.23514	0.999999	0.6305	0.960205
GOBP_HISTONE_H4_K16_ACETYLATION	0.52765	0.888239	0.82748	0.999999	0.57054	0.948464
GOBP_MEIOTIC_CHROMOSOME_SEPARATION	0.52796	0.888239	0.47431	0.999999	0.74344	0.982223
GOBP_NEGATIVE_REGULATION_OF_ENDOPLASMIC_RETICULUM_CALCIUM_ION_CONCENTRATION	0.52759	0.888239	0.58161	0.999999	0.86001	0.995518
GOBP_PLASMA_CELL_DIFFERENTIATION	0.52774	0.888239	0.22799	0.999999	0.64936	0.965257
GOBP_POSITIVE_REGULATION_OF_PROTEIN_DEUBIQUITINATION	0.52787	0.888239	0.93274	0.999999	0.84279	0.994083
GOBP_TRNA_3_END_PROCESSING	0.5278	0.888239	0.74012	0.999999	0.74185	0.982006
GOMF_OXALATE_TRANSMEMBRANE_TRANSPORTER_ACTIVITY	0.52786	0.888239	0.28001	0.999999	0.86424	0.996183
REACTOME_NEGATIVE_REGULATION_OF_TCF_DEPENDENT_SIGNALING_BY_WNT_LIGAND_ANTAGONISTS	0.52753	0.888239	0.78479	0.999999	0.42529	0.921133
WATANABE_COLON_CANCER_MSI_VS_MSS_DN	0.52783	0.888239	0.62801	0.999999	0.8447	0.994083
GOMF_PROTEIN_PHOSPHATASE_2B_BINDING	0.52808	0.888353	0.37428	0.999999	0.5326	0.942165
WP_GASTRIC_CANCER_NETWORK_2	0.52817	0.888417	0.84786	0.999999	0.29027	0.87942
GOBP_DEFENSE_RESPONSE_TO_GRAM_NEGATIVE_BACTERIUM	0.52837	0.888485	0.49214	0.999999	0.29446	0.880637
GOBP_POSITIVE_REGULATION_OF_CYTOSOLIC_CALCIUM_ION_CONCENTRATION_INVOLVED_IN_PHOSPHOLIPASE_C_ACTIVATING_G_PROTEIN_COUPLED_SIGNALING_PATHWAY	0.52835	0.888485	0.30098	0.999999	0.85885	0.995484
REACTOME_TRAF3_DEPENDENT_IRF_ACTIVATION_PATHWAY	0.52836	0.888485	0.26674	0.999999	0.23748	0.857945
WP_G1_TO_S_CELL_CYCLE_CONTROL	0.52842	0.888485	0.16118	0.968856	0.66775	0.968121
ACOSTA_PROLIFERATION_INDEPENDENT_MYC_TARGETS_DN	0.52916	0.8885	0.51878	0.999999	0.18508	0.833965
CREIGHTON_AKT1_SIGNALING_VIA_MTOR_UP	0.52873	0.8885	0.56386	0.999999	0.16851	0.81859
GENTLES_LEUKEMIC_STEM_CELL_UP	0.52916	0.8885	0.51956	0.999999	0.25841	0.868538
GOBP_CELLULAR_RESPONSE_TO_NITROGEN_STARVATION	0.52883	0.8885	0.44536	0.999999	0.82793	0.993193
GOBP_MICROTUBULE_DEPOLYMERIZATION	0.52879	0.8885	0.29373	0.999999	0.69654	0.972628
GOBP_PROTEIN_PROCESSING_INVOLVED_IN_PROTEIN_TARGETING_TO_MITOCHONDRION	0.52915	0.8885	0.50017	0.999999	0.48402	0.934725
GOBP_PYRIMIDINE_NUCLEOSIDE_MONOPHOSPHATE_BIOSYNTHETIC_PROCESS	0.52905	0.8885	0.087563	0.934516	0.44306	0.925923
GOBP_REGULATION_OF_PROTEIN_CONTAINING_COMPLEX_DISASSEMBLY	0.52904	0.8885	0.20704	0.992618	0.52117	0.939927
GOCC_INTERMEDIATE_FILAMENT	0.52864	0.8885	0.46043	0.999999	0.33862	0.894102
REACTOME_RAF_ACTIVATION	0.52895	0.8885	0.68626	0.999999	0.11733	0.799471
RICKMAN_HEAD_AND_NECK_CANCER_B	0.52851	0.8885	0.42838	0.999999	0.76604	0.987445
WP_DEGRADATION_PATHWAY_OF_SPHINGOLIPIDS_INCLUDING_DISEASES	0.52916	0.8885	0.30555	0.999999	0.83415	0.994015
WP_METAPATHWAY_BIOTRANSFORMATION_PHASE_I_AND_II	0.52892	0.8885	0.42225	0.999999	0.8511	0.994769
YEGNASUBRAMANIAN_PROSTATE_CANCER	0.52886	0.8885	0.0093795	0.711688	0.3954	0.915654
CAIRO_PML_TARGETS_BOUND_BY_MYC_DN	0.52929	0.888543	0.3853	0.999999	0.69467	0.972184
REACTOME_SIGNALING_BY_RECEPTOR_TYROSINE_KINASES	0.52928	0.888543	0.50294	0.999999	0.32613	0.888633
GOBP_NEGATIVE_REGULATION_OF_CHEMOKINE_C_C_MOTIF_LIGAND_5_PRODUCTION	0.52936	0.888572	0.49453	0.999999	0.82572	0.993088
WP_SMALL_LIGAND_GPCRS	0.52944	0.888619	0.62773	0.999999	0.42095	0.920332
BROWNE_HCMV_INFECTION_14HR_UP	0.52957	0.888662	0.57746	0.999999	0.50841	0.937482
GOMF_CYCLIN_DEPENDENT_PROTEIN_SERINE_THREONINE_KINASE_REGULATOR_ACTIVITY	0.52956	0.888662	0.76158	0.999999	0.70977	0.976381
GOBP_CELL_ADHESION_MOLECULE_PRODUCTION	0.52965	0.888708	0.24357	0.999999	0.80786	0.991469
BIOCARTA_NO2IL12_PATHWAY	0.53018	0.888733	0.042265	0.863228	0.67837	0.969673
GOBP_POSITIVE_REGULATION_OF_G0_TO_G1_TRANSITION	0.53003	0.888733	0.21214	0.997206	0.25777	0.868538
GOBP_REGULATION_OF_VESICLE_FUSION	0.53013	0.888733	0.46256	0.999999	0.85049	0.994769
GOBP_SPHINGOLIPID_METABOLIC_PROCESS	0.53003	0.888733	0.6021	0.999999	0.27664	0.876938
GOBP_TOLL_LIKE_RECEPTOR_7_SIGNALING_PATHWAY	0.53024	0.888733	0.68226	0.999999	0.4711	0.932376
GOCC_FASCIA_ADHERENS	0.52997	0.888733	0.49217	0.999999	0.15809	0.817378
GOCC_POTASSIUM_CHANNEL_COMPLEX	0.53005	0.888733	0.66741	0.999999	0.93389	0.99991
GOMF_INOSITOL_TETRAKISPHOSPHATE_KINASE_ACTIVITY	0.5302	0.888733	0.32565	0.999999	0.7963	0.988802
JOHNSTONE_PARVB_TARGETS_2_UP	0.52984	0.888733	0.54344	0.999999	0.21207	0.849449
KANG_GLIS3_TARGETS	0.53004	0.888733	0.52105	0.999999	0.55332	0.945342
LEE_LIVER_CANCER_MYC_TGFA_DN	0.52997	0.888733	0.77757	0.999999	0.58923	0.951944
GOBP_REGULATION_OF_CELLULAR_PH_REDUCTION	0.53034	0.888813	0.50807	0.999999	0.78602	0.988436
GOBP_ENDOPLASMIC_RETICULUM_ORGANIZATION	0.53053	0.888973	0.5692	0.999999	0.81295	0.991897
REACTOME_RUNX3_REGULATES_BCL2L11_BIM_TRANSCRIPTION	0.53054	0.888973	0.42086	0.999999	0.36534	0.905431
GERHOLD_ADIPOGENESIS_DN	0.53063	0.889037	0.59891	0.999999	0.66728	0.967774
GOBP_ADP_BIOSYNTHETIC_PROCESS	0.53073	0.889117	0.013791	0.743064	0.51061	0.937482
PID_P53_REGULATION_PATHWAY	0.53083	0.889196	0.083948	0.931886	0.91463	0.99991
GOBP_POSITIVE_REGULATION_OF_DNA_DAMAGE_CHECKPOINT	0.53089	0.889209	0.15944	0.968856	0.586	0.951719
GOMF_CALCIUM_ACTIVATED_POTASSIUM_CHANNEL_ACTIVITY	0.53106	0.889407	0.147	0.966746	0.59576	0.953193
GOBP_PROTEIN_SIDE_CHAIN_DEGLUTAMYLATION	0.53122	0.889499	0.030471	0.822978	0.073103	0.769545
REACTOME_INTERLEUKIN_4_AND_INTERLEUKIN_13_SIGNALING	0.53117	0.889499	0.31054	0.999999	0.1684	0.81859
WP_METHIONINE_DE_NOVO_AND_SALVAGE_PATHWAY	0.53132	0.889579	0.53602	0.999999	0.53299	0.942347
GOBP_RESPONSE_TO_IRON_II_ION	0.53172	0.889844	0.79796	0.999999	0.6655	0.967522
KIM_LIVER_CANCER_POOR_SURVIVAL_DN	0.53155	0.889844	0.42765	0.999999	0.23601	0.857004
ONGUSAHA_BRCA1_TARGETS_DN	0.53169	0.889844	0.57945	0.999999	0.54664	0.944141
REACTOME_CD163_MEDIATING_AN_ANTI_INFLAMMATORY_RESPONSE	0.53174	0.889844	0.97797	0.999999	0.058509	0.754454
REACTOME_SYNTHESIS_OF_15_EICOSATETRAENOIC_ACID_DERIVATIVES	0.53168	0.889844	0.57004	0.999999	0.98963	0.99991
BIOCARTA_LECTIN_PATHWAY	0.53201	0.889863	0.9392	0.999999	0.53104	0.942165
GAJATE_RESPONSE_TO_TRABECTEDIN_DN	0.53204	0.889863	0.13842	0.961462	0.89712	0.99991
GOBP_ALANINE_TRANSPORT	0.53212	0.889863	0.33299	0.999999	0.86751	0.997027
GOBP_NEURAL_NUCLEUS_DEVELOPMENT	0.53211	0.889863	0.97668	0.999999	0.51899	0.939137
GOBP_REGULATION_OF_STEM_CELL_PROLIFERATION	0.53217	0.889863	0.77992	0.999999	0.65192	0.965257
GOCC_DENDRITE_TERMINUS	0.53189	0.889863	0.84175	0.999999	0.72766	0.979642
GOMF_HISTONE_H4K20_METHYLTRANSFERASE_ACTIVITY	0.53214	0.889863	0.14588	0.966746	0.71265	0.976381
REACTOME_DEFECTIVE_INTRINSIC_PATHWAY_FOR_APOPTOSIS	0.53183	0.889863	0.32467	0.999999	0.36618	0.905748
GOBP_POSITIVE_REGULATION_OF_CYTOKINE_PRODUCTION	0.53224	0.889893	0.67973	0.999999	0.96211	0.99991
GOBP_STRIATED_MUSCLE_TISSUE_DEVELOPMENT	0.53242	0.890106	0.45533	0.999999	0.56708	0.948281
GOBP_NEGATIVE_REGULATION_OF_MEMBRANE_POTENTIAL	0.53274	0.890466	0.50848	0.999999	0.80286	0.991084
GOCC_ZONA_PELLUCIDA_RECEPTOR_COMPLEX	0.5327	0.890466	0.048437	0.880125	0.25238	0.864284
GOCC_SARCOPLASMIC_RETICULUM	0.53283	0.890529	0.95709	0.999999	0.97662	0.99991
GOBP_IMP_BIOSYNTHETIC_PROCESS	0.53296	0.890638	0.86101	0.999999	0.42786	0.921821
GOMF_HISTONE_CHAPERONE_ACTIVITY	0.533	0.890638	0.98427	0.999999	0.83773	0.994083
GOBP_ALPHA_BETA_T_CELL_DIFFERENTIATION	0.53343	0.890673	0.69427	0.999999	0.43925	0.9253
GOBP_CARDIAC_ATRIUM_MORPHOGENESIS	0.5333	0.890673	0.86901	0.999999	0.23968	0.858873
GOMF_HISTONE_ARGININE_N_METHYLTRANSFERASE_ACTIVITY	0.53315	0.890673	0.34623	0.999999	0.64296	0.964216
HOFFMAN_CLOCK_TARGETS_UP	0.5334	0.890673	0.12355	0.95452	0.99587	0.99991
RASHI_NFKB1_TARGETS	0.5332	0.890673	0.30514	0.999999	0.79273	0.988769
REACTOME_DUAL_INCISION_IN_GG_NER	0.53344	0.890673	0.52634	0.999999	0.09264	0.786467
WP_HYPOTHETICAL_CRANIOFACIAL_DEVELOPMENT_PATHWAY	0.5334	0.890673	0.75576	0.999999	0.087247	0.782194
YAUCH_HEDGEHOG_SIGNALING_PARACRINE_DN	0.5332	0.890673	0.67103	0.999999	0.61453	0.956611
BURTON_ADIPOGENESIS_8	0.53398	0.890733	0.14647	0.966746	0.36354	0.905306
GOBP_CEREBELLAR_CORTEX_DEVELOPMENT	0.53386	0.890733	0.039958	0.863228	0.82497	0.993088
GOBP_HEPARAN_SULFATE_PROTEOGLYCAN_BIOSYNTHETIC_PROCESS_ENZYMATIC_MODIFICATION	0.53391	0.890733	0.71195	0.999999	0.49418	0.936437
GOBP_NEGATIVE_REGULATION_OF_CARDIOCYTE_DIFFERENTIATION	0.53379	0.890733	0.33739	0.999999	0.16012	0.817722
GOBP_POSITIVE_REGULATION_OF_GLOMERULUS_DEVELOPMENT	0.53391	0.890733	0.61831	0.999999	0.47832	0.934104
GOBP_POSITIVE_REGULATION_OF_LYMPHOCYTE_CHEMOTAXIS	0.53383	0.890733	0.13486	0.958963	0.53567	0.942984
GOBP_REGULATION_OF_ATRIAL_CARDIAC_MUSCLE_CELL_MEMBRANE_REPOLARIZATION	0.53395	0.890733	0.57897	0.999999	0.41457	0.919371
GOBP_REGULATION_OF_PROTEIN_GLYCOSYLATION	0.53398	0.890733	0.025482	0.820144	0.58689	0.951719
YAGUE_PRETUMOR_DRUG_RESISTANCE_UP	0.534	0.890733	0.60172	0.999999	0.43303	0.924882
ZHOU_PANCREATIC_ENDOCRINE_PROGENITOR	0.5338	0.890733	0.30152	0.999999	0.51997	0.939194
BIOCARTA_PDZS_PATHWAY	0.53409	0.890796	0.29109	0.999999	0.74576	0.982997
GOBP_POSITIVE_REGULATION_OF_CELL_ACTIVATION	0.53446	0.890952	0.83711	0.999999	0.36053	0.904237
GOBP_POSITIVE_REGULATION_OF_RNA_POLYMERASE_II_TRANSCRIPTION_PREINITIATION_COMPLEX_ASSEMBLY	0.53441	0.890952	0.52671	0.999999	0.91598	0.99991
GOBP_RESPONSE_TO_SELENIUM_ION	0.53435	0.890952	0.38341	0.999999	0.98851	0.99991
HANN_RESISTANCE_TO_BCL2_INHIBITOR_DN	0.53436	0.890952	0.9666	0.999999	0.2887	0.878861
LU_TUMOR_VASCULATURE_UP	0.53455	0.890952	0.3863	0.999999	0.75381	0.985284
REACTOME_REGULATION_OF_HMOX1_EXPRESSION_AND_ACTIVITY	0.53429	0.890952	0.33205	0.999999	0.55578	0.945342
WP_AMPACTIVATED_PROTEIN_KINASE_SIGNALING	0.53451	0.890952	0.9503	0.999999	0.19413	0.841496
GOBP_CELL_DIFFERENTIATION_INVOLVED_IN_METANEPHROS_DEVELOPMENT	0.53471	0.891073	0.69004	0.999999	0.28247	0.878224
GOMF_CALCIUM_ION_TRANSMEMBRANE_TRANSPORTER_ACTIVITY	0.53477	0.891073	0.87407	0.999999	0.98839	0.99991
REACTOME_TRAFFICKING_AND_PROCESSING_OF_ENDOSOMAL_TLR	0.53478	0.891073	0.68871	0.999999	0.85206	0.994848
GOBP_T_CELL_ACTIVATION	0.53492	0.891219	0.57799	0.999999	0.2125	0.850449
WP_INTERACTIONS_OF_NATURAL_KILLER_CELLS_IN_PANCREATIC_CANCER	0.53511	0.891448	0.2323	0.999999	0.028945	0.731645
GAUTSCHI_SRC_SIGNALING	0.53523	0.89154	0.070079	0.920152	0.48076	0.934104
GOMF_PURINE_NUCLEOTIDE_TRANSMEMBRANE_TRANSPORTER_ACTIVITY	0.53527	0.89154	0.37911	0.999999	0.6596	0.966062
GOBP_DEOXYRIBONUCLEOTIDE_BIOSYNTHETIC_PROCESS	0.53537	0.891598	0.072242	0.920152	0.37537	0.909024
GOMF_NEUROPEPTIDE_RECEPTOR_ACTIVITY	0.53541	0.891598	0.86172	0.999999	0.33004	0.889792
GOBP_POSITIVE_REGULATION_OF_CELL_MIGRATION_INVOLVED_IN_SPROUTING_ANGIOGENESIS	0.53548	0.891628	0.64524	0.999999	0.51285	0.937542
LOPEZ_MESOTHELIOMA_SURVIVAL_UP	0.53554	0.89164	0.0040165	0.555257	0.0048573	0.627866
GOBP_GUANINE_NUCLEOTIDE_TRANSMEMBRANE_TRANSPORT	0.5356	0.891653	0.27119	0.999999	0.24346	0.860355
FLECHNER_PBL_KIDNEY_TRANSPLANT_OK_VS_DONOR_DN	0.53652	0.89179	0.95949	0.999999	0.33086	0.889792
GOBP_CAMP_METABOLIC_PROCESS	0.53614	0.89179	0.79841	0.999999	0.20832	0.84851
GOBP_DETECTION_OF_TEMPERATURE_STIMULUS_INVOLVED_IN_THERMOCEPTION	0.53608	0.89179	0.1258	0.956125	0.69545	0.972557
GOBP_FOREGUT_MORPHOGENESIS	0.5382	0.89179	0.78257	0.999999	0.41589	0.919371
GOBP_HEPARAN_SULFATE_PROTEOGLYCAN_BIOSYNTHETIC_PROCESS	0.53748	0.89179	0.86642	0.999999	0.095339	0.786467
GOBP_HYDROCARBON_METABOLIC_PROCESS	0.53791	0.89179	0.52759	0.999999	0.64936	0.965257
GOBP_INTERFERON_ALPHA_PRODUCTION	0.5363	0.89179	0.79357	0.999999	0.34648	0.898156
GOBP_IP_10_PRODUCTION	0.53749	0.89179	0.0031643	0.543492	0.84122	0.994083
GOBP_MEIOTIC_TELOMERE_CLUSTERING	0.53785	0.89179	0.33895	0.999999	0.38229	0.910219
GOBP_MHC_CLASS_I_BIOSYNTHETIC_PROCESS	0.53748	0.89179	0.47625	0.999999	0.90017	0.99991
GOBP_MITOCHONDRIAL_TRANSCRIPTION	0.5379	0.89179	0.39931	0.999999	0.27956	0.877128
GOBP_MITOTIC_DNA_REPLICATION	0.53807	0.89179	0.55213	0.999999	0.81345	0.992019
GOBP_NEGATIVE_REGULATION_OF_JNK_CASCADE	0.53618	0.89179	0.35937	0.999999	0.10953	0.794871
GOBP_NEGATIVE_REGULATION_OF_RESPONSE_TO_OXIDATIVE_STRESS	0.537	0.89179	0.48186	0.999999	0.99135	0.99991
GOBP_NEGATIVE_REGULATION_OF_SIGNAL_TRANSDUCTION_BY_P53_CLASS_MEDIATOR	0.53717	0.89179	0.87211	0.999999	0.9417	0.99991
GOBP_NEGATIVE_REGULATION_OF_TELOMERASE_ACTIVITY	0.53811	0.89179	0.67939	0.999999	0.49473	0.936437
GOBP_NEPHRIC_DUCT_MORPHOGENESIS	0.53689	0.89179	0.80269	0.999999	0.73324	0.981668
GOBP_NEUTROPHIL_MEDIATED_KILLING_OF_SYMBIONT_CELL	0.53724	0.89179	0.33228	0.999999	0.84708	0.994083
GOBP_PERISTALSIS	0.53784	0.89179	0.49156	0.999999	0.53808	0.942984
GOBP_POSITIVE_REGULATION_BY_HOST_OF_VIRAL_GENOME_REPLICATION	0.53609	0.89179	0.63555	0.999999	0.73844	0.982006
GOBP_POSITIVE_REGULATION_OF_DNA_RECOMBINATION	0.53774	0.89179	0.25866	0.999999	0.079055	0.776349
GOBP_POSITIVE_REGULATION_OF_TRANSCRIPTION_BY_RNA_POLYMERASE_I	0.53661	0.89179	0.46007	0.999999	0.95158	0.99991
GOBP_PYRIMIDINE_NUCLEOBASE_METABOLIC_PROCESS	0.53721	0.89179	0.2246	0.999999	0.41167	0.919371
GOBP_REGULATION_OF_AEROBIC_RESPIRATION	0.53746	0.89179	0.87511	0.999999	0.96378	0.99991
GOBP_REGULATION_OF_ALPHA_BETA_T_CELL_DIFFERENTIATION	0.53577	0.89179	0.72245	0.999999	0.52356	0.940487
GOBP_REGULATION_OF_CELLULAR_RESPONSE_TO_OSMOTIC_STRESS	0.5382	0.89179	0.39972	0.999999	0.59431	0.953023
GOBP_REGULATION_OF_LONG_TERM_NEURONAL_SYNAPTIC_PLASTICITY	0.53795	0.89179	0.98446	0.999999	0.3729	0.909024
GOBP_REGULATION_OF_MICROTUBULE_BASED_MOVEMENT	0.53735	0.89179	0.78637	0.999999	0.78017	0.988228
GOBP_REGULATION_OF_PHOSPHOLIPID_TRANSPORT	0.53693	0.89179	0.19782	0.985068	0.3349	0.891674
GOCC_EXTRINSIC_COMPONENT_OF_MEMBRANE	0.53667	0.89179	0.99172	0.999999	0.26892	0.873207
GOMF_ACETYLTRANSFERASE_ACTIVITY	0.53593	0.89179	0.85255	0.999999	0.55136	0.945342
GOMF_FERRIC_IRON_BINDING	0.53716	0.89179	0.3002	0.999999	0.8785	0.99991
GOMF_G_PROTEIN_BETA_SUBUNIT_BINDING	0.53686	0.89179	0.70374	0.999999	0.23412	0.855806
GOMF_G_PROTEIN_COUPLED_ADENOSINE_RECEPTOR_ACTIVITY	0.5375	0.89179	0.54393	0.999999	0.80793	0.991469
GOMF_PHOSPHATASE_REGULATOR_ACTIVITY	0.53819	0.89179	0.73097	0.999999	0.19874	0.847396
GOMF_POLY_G_BINDING	0.53649	0.89179	0.76597	0.999999	0.39841	0.915654
GOMF_UBIQUITIN_LIKE_PROTEIN_SPECIFIC_ENDOPEPTIDASE_ACTIVITY	0.53712	0.89179	0.32442	0.999999	0.34577	0.898146
GROSS_HYPOXIA_VIA_ELK3_AND_HIF1A_UP	0.53645	0.89179	0.64727	0.999999	0.55287	0.945342
KEGG_PENTOSE_AND_GLUCURONATE_INTERCONVERSIONS	0.53789	0.89179	0.40411	0.999999	0.92927	0.99991
LIU_VAV3_PROSTATE_CARCINOGENESIS_UP	0.53699	0.89179	0.72221	0.999999	0.38969	0.913565
MARIADASON_RESPONSE_TO_CURCUMIN_SULINDAC_5	0.53664	0.89179	0.39852	0.999999	0.54435	0.94354
RANKIN_ANGIOGENIC_TARGETS_OF_VHL_HIF2A_UP	0.53642	0.89179	0.40267	0.999999	0.90071	0.99991
REACTOME_FORMATION_OF_PARAXIAL_MESODERM	0.53605	0.89179	0.018734	0.795293	0.68654	0.970781
REACTOME_INTERLEUKIN_2_FAMILY_SIGNALING	0.53768	0.89179	0.094676	0.941829	0.51129	0.937482
REACTOME_PHOSPHOLIPASE_C_MEDIATED_CASCADE_FGFR4	0.53708	0.89179	0.26627	0.999999	0.42273	0.920547
REACTOME_SIGNALING_BY_RETINOIC_ACID	0.53754	0.89179	0.63916	0.999999	0.25312	0.86431
STEARMAN_LUNG_CANCER_EARLY_VS_LATE_DN	0.53656	0.89179	0.52921	0.999999	0.56472	0.947932
ZERBINI_RESPONSE_TO_SULINDAC_UP	0.53668	0.89179	0.9321	0.999999	0.26573	0.870556
GOBP_DOPAMINE_RECEPTOR_SIGNALING_PATHWAY	0.5385	0.891849	0.85261	0.999999	0.75804	0.98577
GOBP_NOREPINEPHRINE_BIOSYNTHETIC_PROCESS	0.53855	0.891849	0.65351	0.999999	0.44875	0.927308
GOBP_NUCLEOSIDE_DIPHOSPHATE_BIOSYNTHETIC_PROCESS	0.53844	0.891849	0.031982	0.822978	0.46649	0.931464
GOMF_ALL_TRANS_RETINAL_BINDING	0.53837	0.891849	0.57456	0.999999	0.67344	0.969233
REACTOME_SMOOTH_MUSCLE_CONTRACTION	0.5385	0.891849	0.18361	0.98127	0.77547	0.987806
SANSOM_WNT_PATHWAY_REQUIRE_MYC	0.53848	0.891849	0.89129	0.999999	0.4009	0.915897
GOBP_NEGATIVE_REGULATION_OF_INSULIN_LIKE_GROWTH_FACTOR_RECEPTOR_SIGNALING_PATHWAY	0.53881	0.89218	0.33605	0.999999	0.27238	0.874754
GOMF_OXIDOREDUCTASE_ACTIVITY_ACTING_ON_THE_CH_NH_GROUP_OF_DONORS	0.53896	0.89218	0.63299	0.999999	0.70066	0.974301
GOMF_TYPE_2_FIBROBLAST_GROWTH_FACTOR_RECEPTOR_BINDING	0.53895	0.89218	0.68803	0.999999	0.30332	0.882456
MEBARKI_HCC_PROGENITOR_WNT_DN	0.53889	0.89218	0.070871	0.920152	0.12481	0.800963
ACEVEDO_NORMAL_TISSUE_ADJACENT_TO_LIVER_TUMOR_DN	0.53936	0.892685	0.75135	0.999999	0.7284	0.979812
GOBP_POSITIVE_REGULATION_OF_MRNA_SPLICING_VIA_SPLICEOSOME	0.53937	0.892685	0.5832	0.999999	0.41875	0.920006
GOBP_POSITIVE_REGULATION_OF_CELL_MATRIX_ADHESION	0.53947	0.892764	0.52278	0.999999	0.41571	0.919371
BIOCARTA_CPSF_PATHWAY	0.53955	0.892809	0.96145	0.999999	0.52677	0.940999
GOBP_REGULATION_OF_T_CIRCLE_FORMATION	0.53962	0.892838	0.77558	0.999999	0.29033	0.87942
ACEVEDO_LIVER_CANCER_WITH_H3K27ME3_DN	0.54252	0.892939	0.85489	0.999999	0.043049	0.747858
BASSO_HAIRY_CELL_LEUKEMIA_UP	0.54465	0.892939	0.59935	0.999999	0.88392	0.99991
BIOCARTA_TCYTOTOXIC_PATHWAY	0.54509	0.892939	0.8341	0.999999	0.24989	0.863963
BURTON_ADIPOGENESIS_5	0.54508	0.892939	0.99313	0.999999	0.26354	0.86891
BYSTRYKH_HEMATOPOIESIS_STEM_CELL_SCP2_QTL_TRANS	0.54081	0.892939	0.4895	0.999999	0.66846	0.968698
CHYLA_CBFA2T3_TARGETS_DN	0.54218	0.892939	0.36298	0.999999	0.87371	0.998847
GAUSSMANN_MLL_AF4_FUSION_TARGETS_D_DN	0.54382	0.892939	0.84812	0.999999	0.22225	0.851474
GOBP_ACTIVATION_OF_STORE_OPERATED_CALCIUM_CHANNEL_ACTIVITY	0.54148	0.892939	0.75656	0.999999	0.35975	0.904237
GOBP_APOPTOTIC_MITOCHONDRIAL_CHANGES	0.54118	0.892939	0.92162	0.999999	0.58185	0.950649
GOBP_ASPARTATE_FAMILY_AMINO_ACID_METABOLIC_PROCESS	0.54279	0.892939	0.94555	0.999999	0.49814	0.936437
GOBP_B_CELL_LINEAGE_COMMITMENT	0.54429	0.892939	0.85122	0.999999	0.20441	0.847555
GOBP_CELLULAR_RESPONSE_TO_LIPOPROTEIN_PARTICLE_STIMULUS	0.54156	0.892939	0.13762	0.960304	0.13793	0.803889
GOBP_CENTRAL_NERVOUS_SYSTEM_NEURON_AXONOGENESIS	0.54074	0.892939	0.36587	0.999999	0.33778	0.893305
GOBP_CONNECTIVE_TISSUE_REPLACEMENT_INVOLVED_IN_INFLAMMATORY_RESPONSE_WOUND_HEALING	0.54498	0.892939	0.25458	0.999999	0.88651	0.99991
GOBP_EXCITATORY_SYNAPSE_ASSEMBLY	0.54254	0.892939	0.6303	0.999999	0.37136	0.908776
GOBP_FACULTATIVE_HETEROCHROMATIN_FORMATION	0.54456	0.892939	0.93278	0.999999	0.65635	0.965506
GOBP_GROWTH_PLATE_CARTILAGE_CHONDROCYTE_DEVELOPMENT	0.54051	0.892939	0.2651	0.999999	0.19933	0.847555
GOBP_HARD_PALATE_DEVELOPMENT	0.54049	0.892939	0.27555	0.999999	0.73862	0.982006
GOBP_HEMATOPOIETIC_STEM_CELL_DIFFERENTIATION	0.54186	0.892939	0.62931	0.999999	0.71688	0.976712
GOBP_LIPOPROTEIN_LOCALIZATION	0.54205	0.892939	0.12778	0.956125	0.84688	0.994083
GOBP_L_ASPARTATE_TRANSMEMBRANE_TRANSPORT	0.54352	0.892939	0.35537	0.999999	0.49552	0.936437
GOBP_MITOCHONDRION_MORPHOGENESIS	0.544	0.892939	0.65364	0.999999	0.52686	0.940999
GOBP_NEGATIVE_REGULATION_BY_HOST_OF_VIRAL_PROCESS	0.54263	0.892939	0.7692	0.999999	0.48747	0.935975
GOBP_NEGATIVE_REGULATION_OF_OXIDATIVE_STRESS_INDUCED_NEURON_DEATH	0.54399	0.892939	0.80964	0.999999	0.98952	0.99991
GOBP_NON_MEMBRANE_BOUNDED_ORGANELLE_ASSEMBLY	0.54392	0.892939	0.080808	0.931886	0.26652	0.870857
GOBP_POSITIVE_REGULATION_OF_HISTONE_ACETYLATION	0.54093	0.892939	0.38347	0.999999	0.56508	0.947932
GOBP_POSITIVE_REGULATION_OF_PLATELET_ACTIVATION	0.54474	0.892939	0.13038	0.956125	0.028738	0.731645
GOBP_PROTEIN_LOCALIZATION_TO_CHROMOSOME_TELOMERIC_REGION	0.54244	0.892939	0.10322	0.948601	0.28723	0.878693
GOBP_PROTEIN_LOCALIZATION_TO_PHOTORECEPTOR_OUTER_SEGMENT	0.54402	0.892939	0.32019	0.999999	0.62311	0.957624
GOBP_PROTEIN_QUALITY_CONTROL_FOR_MISFOLDED_OR_INCOMPLETELY_SYNTHESIZED_PROTEINS	0.54382	0.892939	0.28337	0.999999	0.96638	0.99991
GOBP_PURINE_NUCLEOBASE_TRANSMEMBRANE_TRANSPORT	0.54506	0.892939	0.66388	0.999999	0.6342	0.961706
GOBP_PYRIMIDINE_NUCLEOSIDE_DIPHOSPHATE_METABOLIC_PROCESS	0.54054	0.892939	0.4889	0.999999	0.36274	0.904814
GOBP_REGULATION_OF_ADIPONECTIN_SECRETION	0.54135	0.892939	0.0041205	0.562725	0.69546	0.972557
GOBP_REGULATION_OF_DOUBLE_STRAND_BREAK_REPAIR_VIA_NONHOMOLOGOUS_END_JOINING	0.54341	0.892939	0.21133	0.997206	0.85526	0.995484
GOBP_REGULATION_OF_ENDOSOME_TO_PLASMA_MEMBRANE_PROTEIN_TRANSPORT	0.54134	0.892939	0.87821	0.999999	0.63937	0.963105
GOBP_REGULATION_OF_ESTABLISHMENT_OF_PROTEIN_LOCALIZATION_TO_CHROMOSOME	0.54352	0.892939	0.013326	0.743064	0.27037	0.873934
GOBP_REGULATION_OF_HUMORAL_IMMUNE_RESPONSE_MEDIATED_BY_CIRCULATING_IMMUNOGLOBULIN	0.54477	0.892939	0.76737	0.999999	0.70483	0.975465
GOBP_REGULATION_OF_MICROTUBULE_DEPOLYMERIZATION	0.54079	0.892939	0.10092	0.94528	0.79144	0.988683
GOBP_REGULATION_OF_MITOTIC_SISTER_CHROMATID_SEGREGATION	0.54207	0.892939	0.040347	0.863228	0.23641	0.857126
GOBP_REGULATION_OF_NK_T_CELL_DIFFERENTIATION	0.54229	0.892939	0.90675	0.999999	0.43928	0.9253
GOBP_REGULATION_OF_PROTEIN_AUTOPHOSPHORYLATION	0.54486	0.892939	0.79433	0.999999	0.12094	0.800539
GOBP_REGULATION_OF_STEROID_HORMONE_BIOSYNTHETIC_PROCESS	0.53993	0.892939	0.55829	0.999999	0.20562	0.84851
GOBP_REGULATION_OF_SULFUR_METABOLIC_PROCESS	0.54366	0.892939	0.90208	0.999999	0.92514	0.99991
GOBP_RESPONSE_TO_ENDOGENOUS_STIMULUS	0.54276	0.892939	0.45837	0.999999	0.40585	0.917231
GOBP_RNA_CAPPING	0.54263	0.892939	0.26051	0.999999	0.88742	0.99991
GOBP_SECONDARY_METABOLIC_PROCESS	0.541	0.892939	0.7335	0.999999	0.52469	0.940487
GOBP_SEMICIRCULAR_CANAL_DEVELOPMENT	0.53984	0.892939	0.17577	0.979102	0.39533	0.915654
GOBP_SOMITE_DEVELOPMENT	0.54471	0.892939	0.42532	0.999999	0.48549	0.9354
GOBP_SUCCINATE_TRANSMEMBRANE_TRANSPORT	0.54009	0.892939	0.19798	0.985068	0.19407	0.841496
GOBP_SYNAPTIC_VESICLE_DOCKING	0.5407	0.892939	0.64251	0.999999	0.41302	0.919371
GOBP_SYNAPTIC_VESICLE_MATURATION	0.54411	0.892939	0.97906	0.999999	0.47851	0.934104
GOBP_TOLL_SIGNALING_PATHWAY	0.5434	0.892939	0.18782	0.983684	0.38748	0.913503
GOCC_CONDENSED_CHROMOSOME_CENTROMERIC_REGION	0.54509	0.892939	0.063137	0.918009	0.056153	0.754454
GOCC_COPII_COATED_ER_TO_GOLGI_TRANSPORT_VESICLE	0.54032	0.892939	0.22509	0.999999	0.30329	0.882456
GOCC_FANCONI_ANAEMIA_NUCLEAR_COMPLEX	0.541	0.892939	0.77397	0.999999	0.1316	0.800963
GOCC_GLIAL_CELL_PROJECTION	0.54375	0.892939	0.20977	0.996647	0.5404	0.943315
GOCC_NEURON_SPINE	0.54379	0.892939	0.43782	0.999999	0.42957	0.923159
GOCC_NUCLEAR_INCLUSION_BODY	0.54172	0.892939	0.73697	0.999999	0.83461	0.994015
GOCC_POSTSYNAPTIC_DENSITY_INTRACELLULAR_COMPONENT	0.54119	0.892939	0.25827	0.999999	0.85292	0.995147
GOCC_TRANSFERASE_COMPLEX_TRANSFERRING_PHOSPHORUS_CONTAINING_GROUPS	0.54061	0.892939	0.1181	0.95162	0.35105	0.900114
GOMF_ALPHA_2A_ADRENERGIC_RECEPTOR_BINDING	0.543	0.892939	0.782	0.999999	0.017215	0.701926
GOMF_BICARBONATE_MONOATOMIC_ANION_ANTIPORTER_ACTIVITY	0.54314	0.892939	0.94717	0.999999	0.10012	0.789495
GOMF_COA_HYDROLASE_ACTIVITY	0.5408	0.892939	0.93218	0.999999	0.54346	0.94354
GOMF_COLLAGEN_BINDING_INVOLVED_IN_CELL_MATRIX_ADHESION	0.54473	0.892939	0.23783	0.999999	0.4905	0.936437
GOMF_HELICASE_ACTIVITY	0.54398	0.892939	0.36103	0.999999	0.92552	0.99991
GOMF_HISTONE_THREONINE_KINASE_ACTIVITY	0.54371	0.892939	0.82381	0.999999	0.34019	0.89457
GOMF_PHOSPHATIDYLCHOLINE_BINDING	0.53986	0.892939	0.6131	0.999999	0.50128	0.93713
GOMF_PORIN_ACTIVITY	0.54346	0.892939	0.0072575	0.651079	0.47713	0.934104
GOMF_RNA_POLYMERASE_II_INTRONIC_TRANSCRIPTION_REGULATORY_REGION_SEQUENCE_SPECIFIC_DNA_BINDING	0.54424	0.892939	0.80733	0.999999	0.78164	0.988413
GOMF_SCAVENGER_RECEPTOR_ACTIVITY	0.54296	0.892939	0.54543	0.999999	0.86334	0.996004
GOMF_SUCCINATE_TRANSMEMBRANE_TRANSPORTER_ACTIVITY	0.54009	0.892939	0.19798	0.985068	0.19407	0.841496
GOMF_TRANSFORMING_GROWTH_FACTOR_BETA_RECEPTOR_BINDING	0.54477	0.892939	0.73701	0.999999	0.22028	0.850482
GOMF_U2_SNRNA_BINDING	0.54166	0.892939	0.69236	0.999999	0.54678	0.944141
HE_PTEN_TARGETS_DN	0.5427	0.892939	0.18903	0.983684	0.54637	0.944141
KARAKAS_TGFB1_SIGNALING	0.54366	0.892939	0.28161	0.999999	0.9119	0.99991
KIM_WT1_TARGETS_UP	0.54205	0.892939	0.73327	0.999999	0.73065	0.981259
KUROZUMI_RESPONSE_TO_ONCOCYTIC_VIRUS	0.54096	0.892939	0.048194	0.880125	0.8086	0.991469
KUROZUMI_RESPONSE_TO_ONCOCYTIC_VIRUS_AND_CYCLIC_RGD	0.54129	0.892939	0.16712	0.973184	0.96884	0.99991
MASSARWEH_TAMOXIFEN_RESISTANCE_UP	0.54347	0.892939	0.15841	0.968856	0.53543	0.942984
MIKKELSEN_DEDIFFERENTIATED_STATE_UP	0.54339	0.892939	0.045349	0.870697	0.63248	0.961339
MURAKAMI_UV_RESPONSE_24HR	0.54075	0.892939	0.45548	0.999999	0.18528	0.833965
NUYTTEN_NIPP1_TARGETS_UP	0.54199	0.892939	0.042533	0.863228	0.13054	0.800963
OKAWA_NEUROBLASTOMA_1P36_31_DELETION	0.54093	0.892939	0.68031	0.999999	0.58328	0.951048
ONDER_CDH1_TARGETS_2_UP	0.54284	0.892939	0.34353	0.999999	0.62895	0.960015
PID_PI3KCI_PATHWAY	0.5415	0.892939	0.15943	0.968856	0.851	0.994769
PID_PLK1_PATHWAY	0.54259	0.892939	0.89567	0.999999	0.60813	0.956388
REACTOME_FRUCTOSE_CATABOLISM	0.53983	0.892939	0.50902	0.999999	0.19752	0.847162
REACTOME_G_ALPHA_Q_SIGNALLING_EVENTS	0.54499	0.892939	0.47748	0.999999	0.38289	0.910607
REACTOME_HIGHLY_CALCIUM_PERMEABLE_POSTSYNAPTIC_NICOTINIC_ACETYLCHOLINE_RECEPTORS	0.54167	0.892939	0.80633	0.999999	0.40133	0.915897
REACTOME_MITOTIC_PROMETAPHASE	0.54164	0.892939	0.31352	0.999999	0.33085	0.889792
REACTOME_RAS_ACTIVATION_UPON_CA2_INFLUX_THROUGH_NMDA_RECEPTOR	0.54249	0.892939	0.96727	0.999999	0.69235	0.971219
REACTOME_REGULATION_OF_INSULIN_LIKE_GROWTH_FACTOR_IGF_TRANSPORT_AND_UPTAKE_BY_INSULIN_LIKE_GROWTH_FACTOR_BINDING_PROTEINS_IGFBPS	0.54353	0.892939	0.77609	0.999999	0.49753	0.936437
REACTOME_REPRODUCTION	0.54501	0.892939	0.051939	0.893027	0.21335	0.850449
REACTOME_SNRNP_ASSEMBLY	0.54506	0.892939	0.6035	0.999999	0.25369	0.865043
REACTOME_SODIUM_COUPLED_SULPHATE_DI_AND_TRI_CARBOXYLATE_TRANSPORTERS	0.54455	0.892939	0.13405	0.957635	0.5598	0.946578
REACTOME_TELOMERE_C_STRAND_LAGGING_STRAND_SYNTHESIS	0.5446	0.892939	0.23636	0.999999	0.56497	0.947932
REACTOME_TRIGLYCERIDE_BIOSYNTHESIS	0.54366	0.892939	0.18179	0.9799	0.50674	0.937482
SOTIRIOU_BREAST_CANCER_GRADE_1_VS_3_UP	0.54447	0.892939	0.042055	0.863228	0.77939	0.988228
VALK_AML_CLUSTER_9	0.54339	0.892939	0.87195	0.999999	0.43345	0.924936
WEBER_METHYLATED_HCP_IN_FIBROBLAST_UP	0.54137	0.892939	0.26572	0.999999	0.62462	0.957959
WP_LEUKOCYTEINTRINSIC_HIPPO_PATHWAY_FUNCTIONS	0.54204	0.892939	0.40188	0.999999	0.51437	0.938202
WP_MICRORNA_NETWORK_ASSOCIATED_WITH_CHRONIC_LYMPHOCYTIC_LEUKEMIA	0.54237	0.892939	0.42422	0.999999	0.14081	0.804284
XU_RESPONSE_TO_TRETINOIN_UP	0.54387	0.892939	0.78345	0.999999	0.29446	0.880637
GOBP_CARBOHYDRATE_DERIVATIVE_BIOSYNTHETIC_PROCESS	0.54524	0.89296	0.58877	0.999999	0.27557	0.876067
GOBP_POSITIVE_REGULATION_OF_TAU_PROTEIN_KINASE_ACTIVITY	0.54526	0.89296	0.53761	0.999999	0.42258	0.920547
REACTOME_CASPASE_ACTIVATION_VIA_EXTRINSIC_APOPTOTIC_SIGNALLING_PATHWAY	0.54521	0.89296	0.6787	0.999999	0.97234	0.99991
GOCC_SMALL_SUBUNIT_PROCESSOME	0.54553	0.893144	0.95207	0.999999	0.62104	0.957186
GOMF_OXIDOREDUCTASE_ACTIVITY_ACTING_ON_PAIRED_DONORS_WITH_INCORPORATION_OR_REDUCTION_OF_MOLECULAR_OXYGEN_ANOTHER_COMPOUND_AS_ONE_DONOR_AND_INCORPORATION_OF_ONE_ATOM_OF_OXYGEN	0.54549	0.893144	0.98171	0.999999	0.54192	0.94354
REACTOME_MAPK_TARGETS_NUCLEAR_EVENTS_MEDIATED_BY_MAP_KINASES	0.54553	0.893144	0.58795	0.999999	0.22533	0.852708
GOBP_REGULATION_OF_RNA_SPLICING	0.54582	0.893205	0.30088	0.999999	0.12915	0.800963
GOCC_U5_SNRNP	0.54577	0.893205	0.015623	0.772249	0.16395	0.817722
SMIRNOV_CIRCULATING_ENDOTHELIOCYTES_IN_CANCER_UP	0.54577	0.893205	0.85053	0.999999	0.79504	0.988802
WHITESIDE_CISPLATIN_RESISTANCE_DN	0.54571	0.893205	0.51883	0.999999	0.52343	0.940487
YAO_HOXA10_TARGETS_VIA_PROGESTERONE_UP	0.54583	0.893205	0.64619	0.999999	0.79583	0.988802
BRUINS_UVC_RESPONSE_VIA_TP53_GROUP_C	0.54671	0.893388	0.45763	0.999999	0.31139	0.883455
CHEOK_RESPONSE_TO_MERCAPTOPURINE_UP	0.54694	0.893388	0.93014	0.999999	0.54405	0.94354
GOBP_MYELOID_PROGENITOR_CELL_DIFFERENTIATION	0.54632	0.893388	0.3643	0.999999	0.12948	0.800963
GOBP_NEGATIVE_REGULATION_OF_MONOCYTE_DIFFERENTIATION	0.54601	0.893388	0.44283	0.999999	0.91574	0.99991
GOBP_POSITIVE_REGULATION_OF_CILIUM_MOVEMENT	0.54625	0.893388	0.59392	0.999999	0.38486	0.910869
GOBP_POSITIVE_REGULATION_OF_INTEGRIN_ACTIVATION	0.5466	0.893388	0.79732	0.999999	0.95092	0.99991
GOBP_STRIATUM_DEVELOPMENT	0.54635	0.893388	0.61637	0.999999	0.059024	0.754454
GOMF_ALPHA_N_ACETYLGALACTOSAMINIDE_ALPHA_2_6_SIALYLTRANSFERASE_ACTIVITY	0.54664	0.893388	0.80439	0.999999	0.32279	0.887333
GOMF_ANAPHASE_PROMOTING_COMPLEX_BINDING	0.54665	0.893388	0.47748	0.999999	0.40222	0.915897
GOMF_CYSTEINE_TYPE_ENDOPEPTIDASE_REGULATOR_ACTIVITY_INVOLVED_IN_APOPTOTIC_PROCESS	0.54685	0.893388	0.38536	0.999999	0.89816	0.99991
GOMF_SINGLE_STRANDED_DNA_EXODEOXYRIBONUCLEASE_ACTIVITY	0.54668	0.893388	0.032284	0.822978	0.65736	0.965506
MISHRA_CARCINOMA_ASSOCIATED_FIBROBLAST_UP	0.54632	0.893388	0.14765	0.966746	0.69791	0.972867
PID_ANTHRAX_PATHWAY	0.54694	0.893388	0.17578	0.979102	0.41906	0.920271
REACTOME_DNA_DAMAGE_TELOMERE_STRESS_INDUCED_SENESCENCE	0.54688	0.893388	0.44832	0.999999	0.87182	0.998847
REACTOME_HDR_THROUGH_HOMOLOGOUS_RECOMBINATION_HRR	0.54679	0.893388	0.41649	0.999999	0.40913	0.918243
REACTOME_REGULATION_OF_GENE_EXPRESSION_IN_EARLY_PANCREATIC_PRECURSOR_CELLS	0.54692	0.893388	0.076365	0.926982	0.38691	0.913503
VALK_AML_CLUSTER_8	0.54615	0.893388	0.59069	0.999999	0.28773	0.878693
WP_MIRNA_TARGETS_IN_ECM_AND_MEMBRANE_RECEPTORS	0.54679	0.893388	0.13561	0.960304	0.49041	0.936437
WP_TRIACYLGLYCERIDE_SYNTHESIS	0.54652	0.893388	0.44383	0.999999	0.5577	0.945342
GOBP_REGULATION_OF_LEUKOCYTE_CHEMOTAXIS	0.54718	0.8934	0.43461	0.999999	0.57299	0.948945
GOCC_MON1_CCZ1_COMPLEX	0.54713	0.8934	0.57349	0.999999	0.23583	0.857004
GOMF_GTPASE_INHIBITOR_ACTIVITY	0.54711	0.8934	0.59304	0.999999	0.67836	0.969673
IKEDA_MIR133_TARGETS_UP	0.54706	0.8934	0.634	0.999999	0.89041	0.99991
REACTOME_WAX_AND_PLASMALOGEN_BIOSYNTHESIS	0.54721	0.8934	0.4561	0.999999	0.37012	0.907628
BIOCARTA_TCAPOPTOSIS_PATHWAY	0.5473	0.893457	0.28216	0.999999	0.43824	0.9253
PID_IGF1_PATHWAY	0.54735	0.893457	0.72921	0.999999	0.73873	0.982006
GOBP_POSITIVE_REGULATION_OF_LONG_TERM_SYNAPTIC_DEPRESSION	0.54742	0.893485	0.72207	0.999999	0.75939	0.985921
BRUECKNER_TARGETS_OF_MIRLET7A3_UP	0.54786	0.89366	0.72118	0.999999	0.11247	0.795489
GOBP_POSITIVE_REGULATION_OF_MACROPHAGE_CYTOKINE_PRODUCTION	0.548	0.89366	0.49501	0.999999	0.68766	0.970845
GOBP_REGULATION_OF_INSULIN_SECRETION_INVOLVED_IN_CELLULAR_RESPONSE_TO_GLUCOSE_STIMULUS	0.54772	0.89366	0.48898	0.999999	0.86027	0.995518
GOBP_REGULATION_OF_MALE_GONAD_DEVELOPMENT	0.54763	0.89366	0.58105	0.999999	0.67092	0.969081
GOBP_SPHINGOLIPID_BIOSYNTHETIC_PROCESS	0.54788	0.89366	0.7621	0.999999	0.31628	0.884467
GOMF_HIGH_VOLTAGE_GATED_CALCIUM_CHANNEL_ACTIVITY	0.54777	0.89366	0.16342	0.971105	0.59764	0.953193
GOMF_PRIMARY_ACTIVE_TRANSMEMBRANE_TRANSPORTER_ACTIVITY	0.54771	0.89366	0.85887	0.999999	0.31602	0.884467
GOTZMANN_EPITHELIAL_TO_MESENCHYMAL_TRANSITION_DN	0.54799	0.89366	0.65764	0.999999	0.9472	0.99991
STAMBOLSKY_BOUND_BY_MUTATED_TP53	0.54795	0.89366	0.45155	0.999999	0.83531	0.994083
GOBP_DENDRITIC_SPINE_DEVELOPMENT	0.54817	0.893831	0.77196	0.999999	0.11409	0.795489
JIANG_HYPOXIA_CANCER	0.54821	0.893831	0.38168	0.999999	0.55654	0.945342
GOBP_CENTROMERE_COMPLEX_ASSEMBLY	0.54905	0.894	0.36315	0.999999	0.70871	0.976381
GOBP_ENDOCARDIAL_CUSHION_FUSION	0.54885	0.894	0.27775	0.999999	0.20694	0.84851
GOBP_FOREBRAIN_RADIAL_GLIAL_CELL_DIFFERENTIATION	0.54901	0.894	0.96682	0.999999	0.23684	0.857126
GOBP_HOST_MEDIATED_REGULATION_OF_INTESTINAL_MICROBIOTA_COMPOSITION	0.54888	0.894	0.97766	0.999999	0.79331	0.988769
GOBP_MICROGLIA_DIFFERENTIATION	0.54863	0.894	0.33986	0.999999	0.21741	0.850482
GOBP_MITOTIC_G2_M_TRANSITION_CHECKPOINT	0.54886	0.894	0.49083	0.999999	0.56194	0.947337
GOBP_POSITIVE_REGULATION_OF_HEART_GROWTH	0.54897	0.894	0.76725	0.999999	0.41765	0.919371
GOBP_PURINE_CONTAINING_COMPOUND_METABOLIC_PROCESS	0.54901	0.894	0.96663	0.999999	0.13376	0.800963
GOBP_UDP_N_ACETYLGLUCOSAMINE_METABOLIC_PROCESS	0.5484	0.894	0.80131	0.999999	0.82198	0.993088
GOCC_U2_TYPE_CATALYTIC_STEP_2_SPLICEOSOME	0.5489	0.894	0.59343	0.999999	0.053703	0.754104
HEDENFALK_BREAST_CANCER_BRACX_UP	0.5488	0.894	0.14702	0.966746	0.21295	0.850449
HEIDENBLAD_AMPLICON_8Q24_UP	0.54863	0.894	0.80844	0.999999	0.67672	0.969673
REACTOME_INTERLEUKIN_35_SIGNALLING	0.54853	0.894	0.0033443	0.550741	0.098886	0.788962
SHANK_TAL1_TARGETS_DN	0.5488	0.894	0.084984	0.931886	0.20655	0.84851
CHIARADONNA_NEOPLASTIC_TRANSFORMATION_KRAS_DN	0.54924	0.894085	0.29631	0.999999	0.54316	0.94354
GOCC_INTRACILIARY_TRANSPORT_PARTICLE	0.54917	0.894085	0.021666	0.802397	0.94801	0.99991
WP_MRNA_PROCESSING	0.54926	0.894085	0.56751	0.999999	0.11151	0.795489
GOBP_SPHINGOLIPID_MEDIATED_SIGNALING_PATHWAY	0.54954	0.894456	0.73443	0.999999	0.18569	0.83424
GOBP_REGULATION_OF_HEMATOPOIETIC_STEM_CELL_PROLIFERATION	0.5496	0.894468	0.94183	0.999999	0.74012	0.982006
GOBP_SEX_DIFFERENTIATION	0.54985	0.894618	0.81703	0.999999	0.098776	0.788633
GOMF_GLYCINE_TRANSMEMBRANE_TRANSPORTER_ACTIVITY	0.54979	0.894618	0.78197	0.999999	0.44768	0.927308
NAKAMURA_ADIPOGENESIS_LATE_DN	0.54982	0.894618	0.9431	0.999999	0.86608	0.996768
GOMF_PROTEIN_CONTAINING_COMPLEX_DESTABILIZING_ACTIVITY	0.54991	0.89463	0.6481	0.999999	0.21561	0.850482
BIOCARTA_BLYMPHOCYTE_PATHWAY	0.55022	0.894636	0.8005	0.999999	0.62994	0.960015
BIOCARTA_TID_PATHWAY	0.55022	0.894636	0.29819	0.999999	0.80454	0.991084
GOBP_ANTEROGRADE_DENDRITIC_TRANSPORT_OF_NEUROTRANSMITTER_RECEPTOR_COMPLEX	0.55006	0.894636	0.57906	0.999999	0.25855	0.868538
GOBP_REGULATION_OF_LYSOSOME_SIZE	0.55036	0.894636	0.90439	0.999999	0.94118	0.99991
GOCC_BORC_COMPLEX	0.55036	0.894636	0.90439	0.999999	0.94118	0.99991
GOCC_GOLGI_MEMBRANE	0.55044	0.894636	0.40588	0.999999	0.348	0.89826
GOMF_NUCLEAR_EXPORT_SIGNAL_RECEPTOR_ACTIVITY	0.55018	0.894636	0.63563	0.999999	0.67908	0.969673
GOMF_SPHINGOSINE_1_PHOSPHATE_PHOSPHATASE_ACTIVITY	0.55033	0.894636	0.8235	0.999999	0.46457	0.9313
PID_RAC1_PATHWAY	0.55031	0.894636	0.7675	0.999999	0.3018	0.882456
REACTOME_CYCLIN_A_B1_B2_ASSOCIATED_EVENTS_DURING_G2_M_TRANSITION	0.55042	0.894636	0.67825	0.999999	0.316	0.884467
GOBP_CATECHOLAMINE_UPTAKE	0.5505	0.894648	0.98423	0.999999	0.73907	0.982006
GOBP_TISSUE_MORPHOGENESIS	0.55062	0.894757	0.13828	0.961462	0.80439	0.991084
GOBP_GLYCOPROTEIN_BIOSYNTHETIC_PROCESS	0.55068	0.894769	0.11144	0.95162	0.46705	0.931464
GOBP_CELLULAR_RESPONSE_TO_INORGANIC_SUBSTANCE	0.55129	0.895063	0.98188	0.999999	0.18679	0.83424
GOBP_HISTONE_H3_K9_DIMETHYLATION	0.55103	0.895063	0.89506	0.999999	0.80939	0.991469
GOBP_NAD_BIOSYNTHESIS_VIA_NICOTINAMIDE_RIBOSIDE_SALVAGE_PATHWAY	0.55164	0.895063	0.021753	0.802397	0.76831	0.987669
GOBP_NEGATIVE_REGULATION_OF_RESPONSE_TO_EXTERNAL_STIMULUS	0.55111	0.895063	0.43268	0.999999	0.099921	0.789495
GOBP_NEGATIVE_REGULATION_OF_TRANSCRIPTION_BY_RNA_POLYMERASE_I	0.5515	0.895063	0.26036	0.999999	0.56253	0.947862
GOBP_N_ACETYLGLUCOSAMINE_METABOLIC_PROCESS	0.5511	0.895063	0.8265	0.999999	0.60611	0.955186
GOBP_PHAGOLYSOSOME_ASSEMBLY	0.55156	0.895063	0.16725	0.973184	0.47525	0.934104
GOBP_POSITIVE_REGULATION_OF_CELL_CYCLE	0.55113	0.895063	0.85431	0.999999	0.79903	0.990271
GOBP_POSITIVE_REGULATION_OF_MIRNA_METABOLIC_PROCESS	0.55165	0.895063	0.019677	0.796115	0.22451	0.852566
GOCC_BOX_H_ACA_TELOMERASE_RNP_COMPLEX	0.55126	0.895063	0.13975	0.962871	0.67185	0.969233
GOMF_SOLUTE_INORGANIC_ANION_ANTIPORTER_ACTIVITY	0.55145	0.895063	0.85391	0.999999	0.076102	0.773
HOLLEMAN_PREDNISOLONE_RESISTANCE_B_ALL_UP	0.55158	0.895063	0.16206	0.969964	0.22481	0.852708
PID_DNA_PK_PATHWAY	0.55138	0.895063	0.37415	0.999999	0.38537	0.911435
PID_ERBB1_INTERNALIZATION_PATHWAY	0.55119	0.895063	0.43893	0.999999	0.46056	0.92909
REACTOME_NONHOMOLOGOUS_END_JOINING_NHEJ	0.5513	0.895063	0.067336	0.920152	0.48086	0.934104
BOUDOUKHA_BOUND_BY_IGF2BP2	0.55212	0.895149	0.19801	0.985068	0.62824	0.960015
CAIRO_PML_TARGETS_BOUND_BY_MYC_UP	0.55192	0.895149	0.23511	0.999999	0.38129	0.910101
GOBP_COCHLEA_DEVELOPMENT	0.55238	0.895149	0.5573	0.999999	0.3002	0.882346
GOBP_CYCLIC_NUCLEOTIDE_BIOSYNTHETIC_PROCESS	0.55244	0.895149	0.7006	0.999999	0.29813	0.882328
GOBP_LUTEINIZATION	0.55182	0.895149	0.075697	0.924935	0.7652	0.987355
GOBP_ORGAN_OR_TISSUE_SPECIFIC_IMMUNE_RESPONSE	0.55205	0.895149	0.19525	0.984434	0.6676	0.967986
GOBP_REGULATION_OF_PROTEIN_ADP_RIBOSYLATION	0.55237	0.895149	0.27106	0.999999	0.34056	0.894805
GOBP_REGULATION_OF_THYMOCYTE_APOPTOTIC_PROCESS	0.55197	0.895149	0.90426	0.999999	0.66629	0.967522
GOBP_SEMICIRCULAR_CANAL_MORPHOGENESIS	0.55181	0.895149	0.19316	0.984434	0.3273	0.888781
GOMF_CYCLIC_NUCLEOTIDE_BINDING	0.55238	0.895149	0.6076	0.999999	0.24631	0.861832
GOMF_LIPOPOLYSACCHARIDE_IMMUNE_RECEPTOR_ACTIVITY	0.55194	0.895149	0.73805	0.999999	0.41243	0.919371
WANG_BARRETTS_ESOPHAGUS_AND_ESOPHAGUS_CANCER_DN	0.55236	0.895149	0.26563	0.999999	0.91529	0.99991
WP_DEVELOPMENT_OF_URETERIC_COLLECTION_SYSTEM	0.5524	0.895149	0.14211	0.964373	0.40598	0.917231
WP_TLR4_SIGNALING_AND_TOLERANCE	0.55236	0.895149	0.64789	0.999999	0.51576	0.938492
GOBP_POSITIVE_REGULATION_OF_GLIAL_CELL_DIFFERENTIATION	0.55259	0.89516	0.69261	0.999999	0.36805	0.906835
GOBP_REGULATION_OF_BLOOD_VOLUME_BY_RENIN_ANGIOTENSIN	0.5527	0.89516	0.74946	0.999999	0.89841	0.99991
GOBP_REGULATION_OF_PHOSPHOLIPID_METABOLIC_PROCESS	0.55271	0.89516	0.378	0.999999	0.69407	0.971986
GOMF_HISTONE_KINASE_ACTIVITY	0.55263	0.89516	0.54788	0.999999	0.59051	0.952328
REACTOME_ACTIVATED_NTRK3_SIGNALS_THROUGH_RAS	0.5525	0.89516	0.65619	0.999999	0.92125	0.99991
BLANCO_MELO_BRONCHIAL_EPITHELIAL_CELLS_INFLUENZA_A_INFECTION_DN	0.55314	0.895173	0.3375	0.999999	0.88682	0.99991
CHEMNITZ_RESPONSE_TO_PROSTAGLANDIN_E2_DN	0.55332	0.895173	0.71846	0.999999	0.12802	0.800963
GOBP_NEGATIVE_REGULATION_OF_RNA_SPLICING	0.55326	0.895173	0.41491	0.999999	0.16344	0.817722
GOBP_POSITIVE_REGULATION_OF_NEURON_APOPTOTIC_PROCESS	0.5533	0.895173	0.87092	0.999999	0.55614	0.945342
GOBP_PYRIMIDINE_NUCLEOSIDE_DIPHOSPHATE_BIOSYNTHETIC_PROCESS	0.5533	0.895173	0.15913	0.968856	0.45248	0.927497
GOMF_5_3_EXONUCLEASE_ACTIVITY	0.55328	0.895173	0.22315	0.999999	0.64321	0.964216
GOMF_ICOSANOID_RECEPTOR_ACTIVITY	0.55316	0.895173	0.62926	0.999999	0.65726	0.965506
GOMF_LIGASE_ACTIVITY_FORMING_PHOSPHORIC_ESTER_BONDS	0.55315	0.895173	0.79392	0.999999	0.23082	0.854498
RASHI_RESPONSE_TO_IONIZING_RADIATION_2	0.55335	0.895173	0.73597	0.999999	0.47592	0.934104
REACTOME_ANTIGEN_ACTIVATES_B_CELL_RECEPTOR_BCR_LEADING_TO_GENERATION_OF_SECOND_MESSENGERS	0.55299	0.895173	0.28054	0.999999	0.49225	0.936437
REACTOME_CREB1_PHOSPHORYLATION_THROUGH_THE_ACTIVATION_OF_ADENYLATE_CYCLASE	0.5529	0.895173	0.04845	0.880125	0.63382	0.961564
REACTOME_TRAF6_MEDIATED_IRF7_ACTIVATION	0.55325	0.895173	0.226	0.999999	0.59762	0.953193
BERNARD_PPAPDC1B_TARGETS_UP	0.55367	0.895265	0.88963	0.999999	0.29157	0.880588
CEBALLOS_TARGETS_OF_TP53_AND_MYC_DN	0.55364	0.895265	0.33751	0.999999	0.27778	0.877128
MARSON_FOXP3_CORE_DIRECT_TARGETS	0.55366	0.895265	0.52926	0.999999	0.24877	0.863894
OUELLET_OVARIAN_CANCER_INVASIVE_VS_LMP_DN	0.55352	0.895265	0.96289	0.999999	0.44183	0.9253
WU_ALZHEIMER_DISEASE_DN	0.55357	0.895265	0.67064	0.999999	0.26499	0.870045
GOMF_PROTEIN_ANTIGEN_BINDING	0.55376	0.895325	0.3239	0.999999	0.89301	0.99991
BIOCARTA_LONGEVITY_PATHWAY	0.55467	0.895373	0.63676	0.999999	0.44176	0.9253
GOBP_B_1_B_CELL_DIFFERENTIATION	0.55544	0.895373	0.25637	0.999999	0.80153	0.991084
GOBP_CELL_AGGREGATION	0.55438	0.895373	0.39671	0.999999	0.63461	0.962015
GOBP_EMBRYONIC_HEMOPOIESIS	0.55403	0.895373	0.76427	0.999999	0.56798	0.948311
GOBP_GLUTAMINE_METABOLIC_PROCESS	0.55513	0.895373	0.81748	0.999999	0.52225	0.940262
GOBP_MRNA_3_SPLICE_SITE_RECOGNITION	0.55552	0.895373	0.63564	0.999999	0.62311	0.957624
GOBP_NEGATIVE_REGULATION_OF_BINDING	0.55558	0.895373	0.83659	0.999999	0.93085	0.99991
GOBP_NEGATIVE_REGULATION_OF_IMMUNE_RESPONSE	0.55524	0.895373	0.69635	0.999999	0.48859	0.935993
GOBP_NEGATIVE_REGULATION_OF_NATURAL_KILLER_CELL_MEDIATED_IMMUNITY	0.55408	0.895373	0.36836	0.999999	0.93819	0.99991
GOBP_NEGATIVE_REGULATION_OF_TUMOR_NECROSIS_FACTOR_SUPERFAMILY_CYTOKINE_PRODUCTION	0.55455	0.895373	0.63746	0.999999	0.78462	0.988436
GOBP_NUCLEOBASE_TRANSPORT	0.5545	0.895373	0.35457	0.999999	0.91689	0.99991
GOBP_POSITIVE_REGULATION_OF_INTERFERON_ALPHA_PRODUCTION	0.55459	0.895373	0.77092	0.999999	0.46022	0.929017
GOBP_POSITIVE_REGULATION_OF_T_CELL_PROLIFERATION	0.55527	0.895373	0.61762	0.999999	0.82357	0.993088
GOBP_REGULATION_OF_HISTONE_H3_K9_TRIMETHYLATION	0.55471	0.895373	0.81195	0.999999	0.76303	0.986978
GOBP_REGULATION_OF_LIPOPHAGY	0.55545	0.895373	0.33518	0.999999	0.27207	0.874584
GOBP_REGULATION_OF_MIRNA_TRANSCRIPTION	0.5545	0.895373	0.018188	0.792725	0.21129	0.849406
GOBP_RRNA_CATABOLIC_PROCESS	0.55521	0.895373	0.54913	0.999999	0.12569	0.800963
GOBP_VASCULAR_ASSOCIATED_SMOOTH_MUSCLE_CELL_PROLIFERATION	0.55401	0.895373	0.99884	0.999999	0.35074	0.900085
GOBP_WYBUTOSINE_METABOLIC_PROCESS	0.55501	0.895373	0.50264	0.999999	0.074045	0.770199
GOCC_CYTOPLASMIC_SIDE_OF_ENDOSOME_MEMBRANE	0.5553	0.895373	0.86171	0.999999	0.56066	0.946886
GOCC_PHOTORECEPTOR_INNER_SEGMENT	0.55498	0.895373	0.54851	0.999999	0.97109	0.99991
GOCC_PROTEASOME_CORE_COMPLEX_BETA_SUBUNIT_COMPLEX	0.55448	0.895373	0.94752	0.999999	0.27221	0.874754
GOMF_ALCOHOL_DEHYDROGENASE_NAD_P_PLUS_ACTIVITY	0.55448	0.895373	0.48048	0.999999	0.49589	0.936437
GOMF_HEMOGLOBIN_BINDING	0.55538	0.895373	0.80889	0.999999	0.681	0.969673
GOMF_SINGLE_STRANDED_DNA_HELICASE_ACTIVITY	0.55386	0.895373	0.68355	0.999999	0.94567	0.99991
GOMF_UNMETHYLATED_CPG_BINDING	0.55534	0.895373	0.35165	0.999999	0.61022	0.956611
KRASNOSELSKAYA_ILF3_TARGETS_DN	0.55447	0.895373	0.78861	0.999999	0.61863	0.957182
MOTAMED_RESPONSE_TO_ANDROGEN_UP	0.55528	0.895373	0.20508	0.992618	0.67399	0.969233
REACTOME_NOSTRIN_MEDIATED_ENOS_TRAFFICKING	0.55549	0.895373	0.13324	0.956125	0.25708	0.867592
REACTOME_SYNTHESIS_OF_DOLICHYL_PHOSPHATE	0.55414	0.895373	0.018907	0.795293	0.95919	0.99991
REACTOME_VITAMIN_D_CALCIFEROL_METABOLISM	0.55513	0.895373	0.029279	0.820144	0.77343	0.987669
SHAFFER_IRF4_TARGETS_IN_ACTIVATED_DENDRITIC_CELL	0.55558	0.895373	0.72396	0.999999	0.78502	0.988436
WP_MEVALONATE_ARM_OF_CHOLESTEROL_BIOSYNTHESIS_PATHWAY	0.55483	0.895373	0.57961	0.999999	0.75698	0.98577
WP_RENINANGIOTENSINALDOSTERONE_SYSTEM_RAAS	0.55404	0.895373	0.95572	0.999999	0.70272	0.975331
GOBP_RENAL_CONTROL_OF_PERIPHERAL_VASCULAR_RESISTANCE_INVOLVED_IN_REGULATION_OF_SYSTEMIC_ARTERIAL_BLOOD_PRESSURE	0.55569	0.895466	0.40852	0.999999	0.16647	0.81859
GOCC_ER_UBIQUITIN_LIGASE_COMPLEX	0.55587	0.895671	0.2994	0.999999	0.75241	0.98515
BILANGES_SERUM_SENSITIVE_VIA_TSC1	0.55604	0.895677	0.69244	0.999999	0.20258	0.847555
GOBP_POSITIVE_REGULATION_OF_TRANSCRIPTION_BY_RNA_POLYMERASE_III	0.55598	0.895677	0.93401	0.999999	0.64799	0.964922
GOBP_REGULATION_OF_FIBROBLAST_GROWTH_FACTOR_RECEPTOR_SIGNALING_PATHWAY	0.55602	0.895677	0.68869	0.999999	0.15277	0.814736
GOBP_REGULATION_OF_SODIUM_PROTON_ANTIPORTER_ACTIVITY	0.55614	0.895677	0.81602	0.999999	0.67058	0.969002
SMID_BREAST_CANCER_BASAL_DN	0.55619	0.895677	0.95268	0.999999	0.16921	0.81859
TUOMISTO_TUMOR_SUPPRESSION_BY_COL13A1_UP	0.55618	0.895677	0.8263	0.999999	0.53874	0.942984
CHANDRAN_METASTASIS_UP	0.55656	0.89603	0.1413	0.964373	0.35847	0.904237
GOBP_GLUTAMINE_FAMILY_AMINO_ACID_CATABOLIC_PROCESS	0.55661	0.89603	0.94452	0.999999	0.4919	0.936437
REACTOME_TRANSCRIPTIONAL_REGULATION_BY_MECP2	0.55657	0.89603	0.38128	0.999999	0.25465	0.866585
WP_DOPAMINERGIC_NEUROGENESIS	0.55662	0.89603	0.26355	0.999999	0.49544	0.936437
BERENJENO_ROCK_SIGNALING_NOT_VIA_RHOA_UP	0.55717	0.896075	0.47826	0.999999	0.89108	0.99991
BURTON_ADIPOGENESIS_3	0.55723	0.896075	0.14092	0.964373	0.41629	0.919371
GARGALOVIC_RESPONSE_TO_OXIDIZED_PHOSPHOLIPIDS_TURQUOISE_DN	0.55691	0.896075	0.2619	0.999999	0.90749	0.99991
GOBP_GERM_CELL_MIGRATION	0.55728	0.896075	0.79751	0.999999	0.3762	0.909906
GOBP_POSITIVE_REGULATION_OF_LYMPHOCYTE_ACTIVATION	0.55713	0.896075	0.86867	0.999999	0.36767	0.906703
GOBP_PYRIMIDINE_NUCLEOTIDE_CATABOLIC_PROCESS	0.55726	0.896075	0.8935	0.999999	0.50328	0.937402
GOBP_SENSORY_PERCEPTION_OF_BITTER_TASTE	0.5569	0.896075	0.79781	0.999999	0.63627	0.962253
GOCC_VESICLE_TETHERING_COMPLEX	0.55676	0.896075	0.17506	0.979102	0.19308	0.841496
GOMF_PHOSPHORIC_ESTER_HYDROLASE_ACTIVITY	0.5572	0.896075	0.90199	0.999999	0.40461	0.91712
REACTOME_CGMP_EFFECTS	0.55699	0.896075	0.14278	0.964681	0.73102	0.981617
SU_THYMUS	0.55708	0.896075	0.66934	0.999999	0.25521	0.866736
TESAR_JAK_TARGETS_MOUSE_ES_D3_DN	0.55707	0.896075	0.07136	0.920152	0.51751	0.938663
KOKKINAKIS_METHIONINE_DEPRIVATION_96HR_DN	0.55737	0.896135	0.26068	0.999999	0.81935	0.992654
AIYAR_COBRA1_TARGETS_UP	0.55768	0.896151	0.93413	0.999999	0.71967	0.977709
BIOCARTA_ION_PATHWAY	0.55795	0.896151	0.6457	0.999999	0.16872	0.81859
GOBP_METANEPHRIC_COLLECTING_DUCT_DEVELOPMENT	0.55796	0.896151	0.42813	0.999999	0.84105	0.994083
GOBP_PURINE_DEOXYRIBONUCLEOSIDE_METABOLIC_PROCESS	0.55787	0.896151	0.71702	0.999999	0.36897	0.906835
GOBP_RESPONSE_TO_ALUMINUM_ION	0.55787	0.896151	0.63073	0.999999	0.95723	0.99991
GOMF_MANNOSE_BINDING	0.55753	0.896151	0.28731	0.999999	0.8168	0.992654
GOMF_SOLUTE_SODIUM_SYMPORTER_ACTIVITY	0.55777	0.896151	0.91379	0.999999	0.45042	0.927308
GOMF_TELETHONIN_BINDING	0.55789	0.896151	0.72665	0.999999	0.51456	0.938247
KEGG_PROPANOATE_METABOLISM	0.55785	0.896151	0.54331	0.999999	0.51695	0.938663
REACTOME_GLYCOGEN_SYNTHESIS	0.55774	0.896151	0.95896	0.999999	0.29696	0.882212
REACTOME_RHOB_GTPASE_CYCLE	0.55757	0.896151	0.46671	0.999999	0.95023	0.99991
BLANCO_MELO_BETA_INTERFERON_TREATED_BRONCHIAL_EPITHELIAL_CELLS_UP	0.55823	0.896153	0.11409	0.95162	0.17158	0.818628
GOBP_COLLAGEN_CATABOLIC_PROCESS	0.55809	0.896153	0.58338	0.999999	0.91803	0.99991
GOBP_GLYCEROL_3_PHOSPHATE_METABOLIC_PROCESS	0.55816	0.896153	0.076877	0.926982	0.41911	0.920271
GOBP_NEGATIVE_REGULATION_OF_HUMORAL_IMMUNE_RESPONSE_MEDIATED_BY_CIRCULATING_IMMUNOGLOBULIN	0.55831	0.896153	0.89765	0.999999	0.65366	0.965257
HOWLIN_CITED1_TARGETS_1_UP	0.55827	0.896153	0.091831	0.939965	0.54839	0.945114
REACTOME_INTERFERON_SIGNALING	0.55833	0.896153	0.1856	0.981914	0.15887	0.817378
WINNEPENNINCKX_MELANOMA_METASTASIS_UP	0.55816	0.896153	0.81391	0.999999	0.9194	0.99991
GOMF_NUCLEOSIDE_TRIPHOSPHATE_DIPHOSPHATASE_ACTIVITY	0.55845	0.896261	0.92704	0.999999	0.5657	0.948238
GOBP_ODONTOGENESIS_OF_DENTIN_CONTAINING_TOOTH	0.55855	0.896337	0.62509	0.999999	0.92502	0.99991
GOBP_MONOSACCHARIDE_CATABOLIC_PROCESS	0.55871	0.896427	0.59334	0.999999	0.88571	0.99991
GOBP_OSTEOBLAST_DIFFERENTIATION	0.55887	0.896427	0.35626	0.999999	0.71499	0.976381
GOBP_POSITIVE_REGULATION_OF_TRANSFORMING_GROWTH_FACTOR_BETA_PRODUCTION	0.55879	0.896427	0.91711	0.999999	0.17318	0.818628
GOCC_MHC_CLASS_II_PROTEIN_COMPLEX	0.55886	0.896427	0.80456	0.999999	0.50231	0.93713
REACTOME_DOWNSTREAM_SIGNALING_OF_ACTIVATED_FGFR1	0.55877	0.896427	0.71537	0.999999	0.75878	0.9859
GOBP_POSITIVE_REGULATION_OF_OSTEOBLAST_PROLIFERATION	0.559	0.896551	0.27308	0.999999	0.57718	0.95014
BIOCARTA_MITR_PATHWAY	0.55954	0.896704	0.28516	0.999999	0.3612	0.904237
GOBP_NEGATIVE_REGULATION_OF_SMOOTHENED_SIGNALING_PATHWAY	0.55934	0.896704	0.093337	0.941342	0.56297	0.947932
GOBP_POSITIVE_REGULATION_OF_CAMP_MEDIATED_SIGNALING	0.55933	0.896704	0.39868	0.999999	0.38336	0.910607
GOBP_SEQUESTERING_OF_EXTRACELLULAR_LIGAND_FROM_RECEPTOR	0.55938	0.896704	0.036377	0.83815	0.75159	0.98515
GOCC_SYMMETRIC_SYNAPSE	0.55945	0.896704	0.92531	0.999999	0.34206	0.895916
GOMF_PEPTIDE_N_ACETYLTRANSFERASE_ACTIVITY	0.55931	0.896704	0.84521	0.999999	0.39826	0.915654
GOTTWEIN_TARGETS_OF_KSHV_MIR_K12_11	0.55939	0.896704	0.62984	0.999999	0.15816	0.817378
PUIFFE_INVASION_INHIBITED_BY_ASCITES_UP	0.55954	0.896704	0.05963	0.908785	0.34403	0.896388
WP_HYPOTHESIZED_PATHWAYS_IN_PATHOGENESIS_OF_CARDIOVASCULAR_DISEASE	0.55957	0.896704	0.80868	0.999999	0.20972	0.84851
GOBP_CELLULAR_RESPONSE_TO_CHOLESTEROL	0.55983	0.896815	0.90792	0.999999	0.024537	0.720067
GOBP_POSITIVE_REGULATION_OF_SKELETAL_MUSCLE_TISSUE_DEVELOPMENT	0.55985	0.896815	0.77265	0.999999	0.13535	0.800963
GOBP_QUINONE_METABOLIC_PROCESS	0.55975	0.896815	0.27213	0.999999	0.51773	0.938663
GOMF_PROTEIN_PHOSPHATASE_2A_BINDING	0.55977	0.896815	0.95416	0.999999	0.40368	0.916658
CHOI_ATL_ACUTE_STAGE	0.56059	0.896817	0.073344	0.921477	0.78392	0.988436
GAVIN_IL2_RESPONSIVE_FOXP3_TARGETS_DN	0.56026	0.896817	0.60302	0.999999	0.33929	0.894377
GOBP_AMINO_ACID_BETAINE_TRANSPORT	0.56003	0.896817	0.071635	0.920152	0.76238	0.986978
GOBP_LOW_DENSITY_LIPOPROTEIN_RECEPTOR_PARTICLE_METABOLIC_PROCESS	0.56016	0.896817	0.38431	0.999999	0.26662	0.870857
GOBP_LYMPHOCYTE_MIGRATION	0.56045	0.896817	0.94485	0.999999	0.32921	0.889729
GOBP_MONOCYTE_ACTIVATION	0.56051	0.896817	0.033094	0.823377	0.24562	0.861367
GOBP_NEGATIVE_REGULATION_OF_CELL_MATURATION	0.56053	0.896817	0.10828	0.95162	0.56763	0.948281
GOBP_PLATELET_MORPHOGENESIS	0.56033	0.896817	0.45179	0.999999	0.78675	0.988451
GOBP_TYPE_II_PNEUMOCYTE_DIFFERENTIATION	0.5605	0.896817	0.24396	0.999999	0.51173	0.937482
GOMF_DYNEIN_HEAVY_CHAIN_BINDING	0.56046	0.896817	0.99433	0.999999	0.12509	0.800963
KOMMAGANI_TP63_GAMMA_TARGETS	0.56026	0.896817	0.75606	0.999999	0.75811	0.98577
RIGGI_EWING_SARCOMA_PROGENITOR_DN	0.56054	0.896817	0.46265	0.999999	0.26299	0.868546
SA_PTEN_PATHWAY	0.56012	0.896817	0.75415	0.999999	0.74757	0.984066
WONG_ENDOMETRIAL_CANCER_LATE	0.56036	0.896817	0.30734	0.999999	0.15045	0.812777
GAZDA_DIAMOND_BLACKFAN_ANEMIA_MYELOID_DN	0.56074	0.8969	0.93959	0.999999	0.22189	0.851474
REACTOME_MRNA_DECAY_BY_3_TO_5_EXORIBONUCLEASE	0.56075	0.8969	0.014912	0.760753	0.10274	0.792093
SANCHEZ_MDM2_TARGETS	0.5608	0.8969	0.98989	0.999999	0.59602	0.953193
ABE_VEGFA_TARGETS_30MIN	0.56437	0.896922	0.9566	0.999999	0.2829	0.878478
ACEVEDO_LIVER_CANCER_UP	0.56516	0.896922	0.2856	0.999999	0.84956	0.994656
ALONSO_METASTASIS_NEURAL_UP	0.56151	0.896922	0.78691	0.999999	0.66615	0.967522
BIOCARTA_AKAP95_PATHWAY	0.56485	0.896922	0.4169	0.999999	0.77139	0.987669
BIOCARTA_NOS1_PATHWAY	0.56489	0.896922	0.91338	0.999999	0.57595	0.949678
BIOCARTA_P27_PATHWAY	0.56123	0.896922	0.55641	0.999999	0.50993	0.937482
BIOCARTA_PLATELETAPP_PATHWAY	0.56495	0.896922	0.20732	0.992618	0.67732	0.969673
CHANDRAN_METASTASIS_TOP50_DN	0.56409	0.896922	0.82737	0.999999	0.38169	0.910101
CUI_TCF21_TARGETS_DN	0.56476	0.896922	0.27439	0.999999	0.77389	0.987669
DACOSTA_UV_RESPONSE_VIA_ERCC3_COMMON_DN	0.56258	0.896922	0.29982	0.999999	0.22815	0.854436
GOBP_3_UTR_MEDIATED_MRNA_DESTABILIZATION	0.56193	0.896922	0.43103	0.999999	0.76192	0.986938
GOBP_ADENYLATE_CYCLASE_INHIBITING_DOPAMINE_RECEPTOR_SIGNALING_PATHWAY	0.56524	0.896922	0.99904	0.999999	0.25902	0.868538
GOBP_ANIMAL_ORGAN_MATURATION	0.56139	0.896922	0.25162	0.999999	0.56174	0.947188
GOBP_CANONICAL_WNT_SIGNALING_PATHWAY_INVOLVED_IN_HEART_DEVELOPMENT	0.56231	0.896922	0.9321	0.999999	0.10566	0.794518
GOBP_CATECHOLAMINE_UPTAKE_INVOLVED_IN_SYNAPTIC_TRANSMISSION	0.56469	0.896922	0.99104	0.999999	0.71216	0.976381
GOBP_DOUBLE_STRAND_BREAK_REPAIR_INVOLVED_IN_MEIOTIC_RECOMBINATION	0.56287	0.896922	0.099652	0.944939	0.26726	0.871229
GOBP_FATTY_ACYL_COA_CATABOLIC_PROCESS	0.56417	0.896922	0.74013	0.999999	0.13889	0.803889
GOBP_FORMATE_METABOLIC_PROCESS	0.5643	0.896922	0.73514	0.999999	0.81804	0.992654
GOBP_MEDIUM_CHAIN_FATTY_ACID_BIOSYNTHETIC_PROCESS	0.56171	0.896922	0.99565	0.999999	0.17872	0.827343
GOBP_MITOCHONDRIAL_GENOME_MAINTENANCE	0.56492	0.896922	0.69419	0.999999	0.87664	0.999898
GOBP_MYELOID_LEUKOCYTE_CYTOKINE_PRODUCTION	0.56375	0.896922	0.49193	0.999999	0.67648	0.969661
GOBP_NEGATIVE_REGULATION_OF_ANDROGEN_RECEPTOR_SIGNALING_PATHWAY	0.5647	0.896922	0.002576	0.518602	0.67813	0.969673
GOBP_NEGATIVE_REGULATION_OF_LYMPHOCYTE_MEDIATED_IMMUNITY	0.56526	0.896922	0.64861	0.999999	0.92129	0.99991
GOBP_NEGATIVE_REGULATION_OF_T_CELL_MEDIATED_IMMUNITY	0.56177	0.896922	0.6749	0.999999	0.98431	0.99991
GOBP_NUCLEOSIDE_DIPHOSPHATE_METABOLIC_PROCESS	0.56533	0.896922	0.99052	0.999999	0.47372	0.933334
GOBP_POSITIVE_REGULATION_OF_3_UTR_MEDIATED_MRNA_STABILIZATION	0.56495	0.896922	0.56848	0.999999	0.62561	0.958675
GOBP_POSITIVE_REGULATION_OF_CAMP_DEPENDENT_PROTEIN_KINASE_ACTIVITY	0.56136	0.896922	0.76596	0.999999	0.52272	0.940487
GOBP_POSITIVE_REGULATION_OF_CHROMOSOME_ORGANIZATION	0.56446	0.896922	0.073257	0.921477	0.57486	0.949077
GOBP_POSITIVE_REGULATION_OF_REGULATORY_T_CELL_DIFFERENTIATION	0.56254	0.896922	0.18429	0.98127	0.57567	0.949575
GOBP_PROTEIN_LIPOYLATION	0.56158	0.896922	0.57896	0.999999	0.051814	0.749058
GOBP_REGULATION_OF_GLUCOCORTICOID_METABOLIC_PROCESS	0.56192	0.896922	0.64033	0.999999	0.10867	0.794871
GOBP_REGULATION_OF_INOSITOL_1_4_5_TRISPHOSPHATE_SENSITIVE_CALCIUM_RELEASE_CHANNEL_ACTIVITY	0.56468	0.896922	0.21332	0.997331	0.84466	0.994083
GOBP_REGULATION_OF_NK_T_CELL_ACTIVATION	0.56217	0.896922	0.064064	0.918009	0.23165	0.85463
GOBP_REGULATION_OF_T_CELL_MEDIATED_IMMUNITY	0.56397	0.896922	0.5735	0.999999	0.92022	0.99991
GOBP_RESPONSE_TO_ACID_CHEMICAL	0.56371	0.896922	0.54833	0.999999	0.2832	0.878478
GOBP_RESPONSE_TO_VITAMIN	0.56433	0.896922	0.41042	0.999999	0.71178	0.976381
GOBP_RETROGRADE_VESICLE_MEDIATED_TRANSPORT_GOLGI_TO_ENDOPLASMIC_RETICULUM	0.56441	0.896922	0.060097	0.909578	0.59168	0.952976
GOBP_SIGNAL_TRANSDUCTION_IN_RESPONSE_TO_DNA_DAMAGE	0.56507	0.896922	0.57244	0.999999	0.69706	0.972667
GOBP_SNRNA_PROCESSING	0.56482	0.896922	0.065672	0.918009	0.68927	0.970924
GOBP_TERPENOID_METABOLIC_PROCESS	0.56146	0.896922	0.75134	0.999999	0.36197	0.904237
GOBP_TYROSINE_CATABOLIC_PROCESS	0.56127	0.896922	0.11153	0.95162	0.2354	0.857004
GOCC_ATG1_ULK1_KINASE_COMPLEX	0.56308	0.896922	0.35403	0.999999	0.32439	0.888428
GOCC_CELL_PROJECTION_MEMBRANE	0.56223	0.896922	0.43814	0.999999	0.88385	0.99991
GOCC_H3_HISTONE_ACETYLTRANSFERASE_COMPLEX	0.56483	0.896922	0.52147	0.999999	0.35901	0.904237
GOCC_MITOTIC_SPINDLE	0.56492	0.896922	0.44938	0.999999	0.73944	0.982006
GOMF_ATPASE_COUPLED_MONOATOMIC_CATION_TRANSMEMBRANE_TRANSPORTER_ACTIVITY	0.56513	0.896922	0.733	0.999999	0.85931	0.995494
GOMF_DELAYED_RECTIFIER_POTASSIUM_CHANNEL_ACTIVITY	0.56268	0.896922	0.45587	0.999999	0.27946	0.877128
GOMF_DOUBLE_STRANDED_METHYLATED_DNA_BINDING	0.56351	0.896922	0.18269	0.9799	0.73682	0.982006
GOMF_GLYCOSYLTRANSFERASE_ACTIVITY	0.56276	0.896922	0.19872	0.986172	0.78902	0.988453
GOMF_HISTONE_DEACETYLASE_REGULATOR_ACTIVITY	0.56509	0.896922	0.904	0.999999	0.54284	0.94354
GOMF_HISTONE_H3_METHYLTRANSFERASE_ACTIVITY	0.56456	0.896922	0.52472	0.999999	0.070158	0.759783
GOMF_MAP_KINASE_SCAFFOLD_ACTIVITY	0.56109	0.896922	0.11769	0.95162	0.19259	0.841475
GOMF_MORPHOGEN_ACTIVITY	0.56292	0.896922	0.025518	0.820144	0.80169	0.991084
GOMF_MYRISTOYLTRANSFERASE_ACTIVITY	0.5638	0.896922	0.89157	0.999999	0.45066	0.927383
GOMF_NADPLUS_PROTEIN_ASPARTATE_ADP_RIBOSYLTRANSFERASE_ACTIVITY	0.56203	0.896922	0.14124	0.964373	0.69827	0.973046
GOMF_PROTEIN_PHOSPHATASE_REGULATOR_ACTIVITY	0.56184	0.896922	0.62183	0.999999	0.28769	0.878693
JU_AGING_TERC_TARGETS_UP	0.56367	0.896922	0.010504	0.716597	0.28658	0.878693
KAMMINGA_SENESCENCE	0.56418	0.896922	0.53625	0.999999	0.028195	0.73062
KANG_CISPLATIN_RESISTANCE_DN	0.56416	0.896922	0.026957	0.820144	0.64032	0.963567
KEGG_PRIMARY_IMMUNODEFICIENCY	0.56181	0.896922	0.56018	0.999999	0.27019	0.873934
KEGG_PYRIMIDINE_METABOLISM	0.56535	0.896922	0.69007	0.999999	0.54452	0.94354
LE_EGR2_TARGETS_UP	0.56412	0.896922	0.1364	0.960304	0.80044	0.990851
PID_PDGFRB_PATHWAY	0.56322	0.896922	0.17312	0.978309	0.2986	0.882328
PROVENZANI_METASTASIS_DN	0.56138	0.896922	0.40764	0.999999	0.8905	0.99991
REACTOME_ACTIVATION_OF_RAS_IN_B_CELLS	0.56207	0.896922	0.3196	0.999999	0.87831	0.99991
REACTOME_ALPHA_LINOLENIC_OMEGA3_AND_LINOLEIC_OMEGA6_ACID_METABOLISM	0.56382	0.896922	0.89882	0.999999	0.659	0.966039
REACTOME_COPII_MEDIATED_VESICLE_TRANSPORT	0.56435	0.896922	0.50523	0.999999	0.78591	0.988436
REACTOME_CYP2E1_REACTIONS	0.56101	0.896922	0.253	0.999999	0.24801	0.863894
REACTOME_DIGESTION_AND_ABSORPTION	0.56401	0.896922	0.40657	0.999999	0.7531	0.98515
REACTOME_G_ALPHA_Z_SIGNALLING_EVENTS	0.56129	0.896922	0.64678	0.999999	0.30058	0.882346
REACTOME_P75_NTR_RECEPTOR_MEDIATED_SIGNALLING	0.56145	0.896922	0.99049	0.999999	0.70539	0.975465
REACTOME_ROLE_OF_LAT2_NTAL_LAB_ON_CALCIUM_MOBILIZATION	0.5634	0.896922	0.15592	0.968856	0.94729	0.99991
REACTOME_SYNTHESIS_SECRETION_AND_DEACYLATION_OF_GHRELIN	0.56309	0.896922	0.82589	0.999999	0.74762	0.984066
REACTOME_UPTAKE_AND_FUNCTION_OF_ANTHRAX_TOXINS	0.56441	0.896922	0.26658	0.999999	0.1946	0.842887
ROESSLER_LIVER_CANCER_METASTASIS_DN	0.56095	0.896922	0.067602	0.920152	0.96776	0.99991
SCHAEFFER_PROSTATE_DEVELOPMENT_AND_CANCER_BOX5_DN	0.56328	0.896922	0.71792	0.999999	0.49812	0.936437
SESTO_RESPONSE_TO_UV_C3	0.56214	0.896922	0.11253	0.95162	0.87388	0.998847
SESTO_RESPONSE_TO_UV_C5	0.56418	0.896922	0.38209	0.999999	0.43908	0.9253
SHEPARD_CRASH_AND_BURN_MUTANT_UP	0.56366	0.896922	0.94449	0.999999	0.4715	0.932548
VISALA_RESPONSE_TO_HEAT_SHOCK_AND_AGING_DN	0.56487	0.896922	0.42274	0.999999	0.92474	0.99991
WALLACE_PROSTATE_CANCER_RACE_DN	0.56269	0.896922	0.90682	0.999999	0.70471	0.975465
WEBER_METHYLATED_IN_COLON_CANCER	0.56472	0.896922	0.30238	0.999999	0.80299	0.991084
WP_BMP_SIGNALING_IN_EYELID_DEVELOPMENT	0.56251	0.896922	0.62186	0.999999	0.72118	0.977777
WP_B_CELL_RECEPTOR_SIGNALING_PATHWAY	0.56408	0.896922	0.65429	0.999999	0.73152	0.981668
WP_NANOPARTICLE_TRIGGERED_REGULATED_NECROSIS	0.56417	0.896922	0.39331	0.999999	0.73296	0.981668
ZHAN_MULTIPLE_MYELOMA_MF_DN	0.5638	0.896922	0.45437	0.999999	0.75353	0.98515
AMIT_SERUM_RESPONSE_120_MCF10A	0.56607	0.896976	0.14063	0.964373	0.51821	0.938717
BERENJENO_TRANSFORMED_BY_RHOA_REVERSIBLY_DN	0.56581	0.896976	0.89007	0.999999	0.21608	0.850482
GOBP_EMBRYONIC_CAMERA_TYPE_EYE_FORMATION	0.56582	0.896976	0.65986	0.999999	0.64441	0.964275
GOBP_NEUROBLAST_MIGRATION	0.5659	0.896976	0.72121	0.999999	0.81053	0.991469
GOBP_PARANODAL_JUNCTION_ASSEMBLY	0.5657	0.896976	0.34878	0.999999	0.97606	0.99991
GOBP_REGULATION_OF_MELANOCYTE_DIFFERENTIATION	0.56555	0.896976	0.85575	0.999999	0.19144	0.841071
GOBP_RENAL_VESICLE_FORMATION	0.56603	0.896976	0.88034	0.999999	0.4552	0.927695
GOMF_TRANSLATION_REGULATOR_ACTIVITY_NUCLEIC_ACID_BINDING	0.56603	0.896976	0.22525	0.999999	0.32798	0.889005
KEGG_NUCLEOTIDE_EXCISION_REPAIR	0.56592	0.896976	0.20299	0.990958	0.28497	0.878693
REACTOME_DNA_DAMAGE_REVERSAL	0.5658	0.896976	0.085268	0.931886	0.86478	0.996333
REACTOME_HCMV_INFECTION	0.56594	0.896976	0.19369	0.984434	0.54187	0.94354
REACTOME_TRANSPORT_OF_THE_SLBP_DEPENDANT_MATURE_MRNA	0.5655	0.896976	0.83489	0.999999	0.24696	0.862506
WP_PURINE_METABOLISM_AND_RELATED_DISORDERS	0.56602	0.896976	0.82299	0.999999	0.54572	0.943854
GOMF_METALLOCARBOXYPEPTIDASE_ACTIVITY	0.56623	0.897146	0.67634	0.999999	0.0077852	0.648871
GOBP_APOPTOTIC_DNA_FRAGMENTATION	0.56633	0.897221	0.48981	0.999999	0.91403	0.99991
GOBP_REGULATION_OF_APPETITE	0.56648	0.897292	0.28077	0.999999	0.32108	0.886922
GOBP_REGULATION_OF_TRANSLATION_AT_SYNAPSE	0.56647	0.897292	0.62128	0.999999	0.38946	0.913565
GOMF_OXIDOREDUCTASE_ACTIVITY_ACTING_ON_A_SULFUR_GROUP_OF_DONORS_NAD_P_AS_ACCEPTOR	0.56655	0.897319	0.091667	0.939965	0.30293	0.882456
CHARAFE_BREAST_CANCER_LUMINAL_VS_MESENCHYMAL_UP	0.56663	0.897362	0.66443	0.999999	0.19273	0.841475
GOBP_REGULATION_OF_PROTEIN_LOCALIZATION_TO_ENDOSOME	0.56677	0.897417	0.72979	0.999999	0.53544	0.942984
REACTOME_EPITHELIAL_MESENCHYMAL_TRANSITION_EMT_DURING_GASTRULATION	0.56672	0.897417	0.52848	0.999999	0.57439	0.949077
BYSTRYKH_HEMATOPOIESIS_STEM_CELL_RUNX1	0.56715	0.897433	0.98934	0.999999	0.28479	0.878693
FOURNIER_ACINAR_DEVELOPMENT_LATE_DN	0.56698	0.897433	0.61565	0.999999	0.46039	0.92909
FRASOR_TAMOXIFEN_RESPONSE_UP	0.56708	0.897433	0.333	0.999999	0.50805	0.937482
GOBP_CELLULAR_GLUCAN_METABOLIC_PROCESS	0.56706	0.897433	0.59763	0.999999	0.88582	0.99991
GOBP_PROTEIN_PEPTIDYL_PROLYL_ISOMERIZATION	0.56698	0.897433	0.4556	0.999999	0.81863	0.992654
GOBP_SEQUESTERING_OF_BMP_IN_EXTRACELLULAR_MATRIX	0.56713	0.897433	0.082467	0.931886	0.85547	0.995484
ZHAN_MULTIPLE_MYELOMA_CD2_DN	0.56686	0.897433	0.68538	0.999999	0.40912	0.918243
GOMF_UBIQUITIN_LIKE_PROTEIN_LIGASE_BINDING	0.56731	0.897603	0.11435	0.95162	0.17635	0.822725
WP_THIAMINE_METABOLIC_PATHWAYS	0.56743	0.897709	0.35956	0.999999	0.37344	0.909024
GOBP_GLIAL_CELL_DIFFERENTIATION	0.56749	0.897721	0.69453	0.999999	0.68278	0.970045
GOMF_PROTEIN_TYROSINE_THREONINE_PHOSPHATASE_ACTIVITY	0.56755	0.897732	0.6848	0.999999	0.14419	0.804446
GOBP_AROMATIC_AMINO_ACID_FAMILY_CATABOLIC_PROCESS	0.56787	0.898071	0.40881	0.999999	0.11472	0.795901
GOBP_EXTRAEMBRYONIC_MEMBRANE_DEVELOPMENT	0.56783	0.898071	0.14511	0.966624	0.22257	0.851474
BIOCARTA_CERAMIDE_PATHWAY	0.56822	0.898094	0.40659	0.999999	0.89173	0.99991
GOBP_CIRCADIAN_SLEEP_WAKE_CYCLE	0.56835	0.898094	0.8192	0.999999	0.46296	0.929802
GOBP_GLYCOSPHINGOLIPID_CATABOLIC_PROCESS	0.56828	0.898094	0.46654	0.999999	0.83814	0.994083
GOBP_REGULATION_OF_RESPONSE_TO_EXTRACELLULAR_STIMULUS	0.56797	0.898094	0.24893	0.999999	0.063497	0.756139
GOBP_RESPONSE_TO_POTASSIUM_ION	0.56815	0.898094	0.83349	0.999999	0.48664	0.935975
GOMF_AMINO_ACID_BINDING	0.56813	0.898094	0.30517	0.999999	0.58929	0.951944
GOMF_SEQUENCE_SPECIFIC_SINGLE_STRANDED_DNA_BINDING	0.56824	0.898094	0.086438	0.931886	0.69226	0.971219
REACTOME_MAP2K_AND_MAPK_ACTIVATION	0.56836	0.898094	0.6546	0.999999	0.78874	0.988453
SHIRAISHI_PLZF_TARGETS_DN	0.56813	0.898094	0.37984	0.999999	0.79759	0.989448
REACTOME_HSP90_CHAPERONE_CYCLE_FOR_STEROID_HORMONE_RECEPTORS_SHR_IN_THE_PRESENCE_OF_LIGAND	0.56845	0.898153	0.33852	0.999999	0.8526	0.99509
GOBP_CELLULAR_RESPONSE_TO_PURINE_CONTAINING_COMPOUND	0.56889	0.898345	0.069063	0.920152	0.78418	0.988436
GOBP_L_PHENYLALANINE_METABOLIC_PROCESS	0.5691	0.898345	0.27828	0.999999	0.24118	0.858873
GOBP_MONOCARBOXYLIC_ACID_METABOLIC_PROCESS	0.56877	0.898345	0.9967	0.999999	0.15147	0.812777
GOCC_EXOCYST	0.56895	0.898345	0.11618	0.95162	0.83418	0.994015
GOCC_HOST_CELLULAR_COMPONENT	0.56909	0.898345	0.18904	0.983684	0.70598	0.975653
GOMF_STEROL_BINDING	0.56904	0.898345	0.69153	0.999999	0.87299	0.998847
GROSS_HYPOXIA_VIA_HIF1A_DN	0.56907	0.898345	0.89217	0.999999	0.87354	0.998847
HOSHIDA_LIVER_CANCER_LATE_RECURRENCE_UP	0.56864	0.898345	0.72194	0.999999	0.56947	0.948464
REACTOME_PI3K_AKT_SIGNALING_IN_CANCER	0.569	0.898345	0.72646	0.999999	0.90938	0.99991
WP_NANOMATERIALINDUCED_INFLAMMASOME_ACTIVATION	0.56892	0.898345	0.066231	0.918009	0.76245	0.986978
GOCC_CDC73_PAF1_COMPLEX	0.56922	0.898451	0.35088	0.999999	0.84689	0.994083
GOBP_MONOATOMIC_ION_TRANSMEMBRANE_TRANSPORT	0.56939	0.898636	0.66853	0.999999	0.9877	0.99991
GAVIN_FOXP3_TARGETS_CLUSTER_P7	0.56953	0.89865	0.81892	0.999999	0.92806	0.99991
GOBP_NEGATIVE_REGULATION_OF_CELL_ADHESION_MOLECULE_PRODUCTION	0.56958	0.89865	0.16536	0.972935	0.60522	0.954684
GOBP_REGULATION_OF_HYDROGEN_PEROXIDE_METABOLIC_PROCESS	0.56951	0.89865	0.55023	0.999999	0.64919	0.965257
WP_TCA_CYCLE_AKA_KREBS_OR_CITRIC_ACID_CYCLE	0.56961	0.89865	0.28126	0.999999	0.058701	0.754454
WENG_POR_TARGETS_LIVER_UP	0.56969	0.898693	0.45295	0.999999	0.69024	0.970924
BIOCARTA_AKAP13_PATHWAY	0.5703	0.898859	0.569	0.999999	0.80498	0.991146
GOBP_ACTIVATION_OF_PHOSPHOLIPASE_D_ACTIVITY	0.5709	0.898859	0.93659	0.999999	0.749	0.984501
GOBP_ALCOHOL_BIOSYNTHETIC_PROCESS	0.57049	0.898859	0.23967	0.999999	0.45608	0.928072
GOBP_ANTIGEN_PROCESSING_AND_PRESENTATION	0.57242	0.898859	0.42213	0.999999	0.34665	0.898156
GOBP_CELL_REDOX_HOMEOSTASIS	0.57124	0.898859	0.79182	0.999999	0.75031	0.985067
GOBP_DENDRITE_MORPHOGENESIS	0.57265	0.898859	0.77391	0.999999	0.34449	0.896824
GOBP_DENDRITIC_CELL_APOPTOTIC_PROCESS	0.57221	0.898859	0.72859	0.999999	0.60879	0.956611
GOBP_GALACTOSE_METABOLIC_PROCESS	0.57193	0.898859	0.0080018	0.666723	0.90507	0.99991
GOBP_GAP_JUNCTION_ASSEMBLY	0.57047	0.898859	0.81057	0.999999	0.90371	0.99991
GOBP_IRON_SULFUR_CLUSTER_ASSEMBLY	0.5724	0.898859	0.99347	0.999999	0.6317	0.961339
GOBP_ISOPENTENYL_DIPHOSPHATE_BIOSYNTHETIC_PROCESS	0.57179	0.898859	0.41292	0.999999	0.47889	0.934104
GOBP_NEGATIVE_REGULATION_OF_DNA_METABOLIC_PROCESS	0.57249	0.898859	0.76834	0.999999	0.17371	0.818719
GOBP_OSSIFICATION	0.57157	0.898859	0.6013	0.999999	0.61722	0.957182
GOBP_POSITIVE_CHEMOTAXIS	0.57062	0.898859	0.50831	0.999999	0.34025	0.89457
GOBP_POSITIVE_REGULATION_OF_GASTRULATION	0.57085	0.898859	0.11976	0.95162	0.99414	0.99991
GOBP_POSITIVE_REGULATION_OF_KILLING_OF_CELLS_OF_ANOTHER_ORGANISM	0.57151	0.898859	0.11257	0.95162	0.2927	0.880632
GOBP_REGULATION_OF_LYMPHOCYTE_CHEMOTAXIS	0.57082	0.898859	0.13317	0.956125	0.4895	0.936069
GOBP_REGULATION_OF_PHOSPHOLIPID_CATABOLIC_PROCESS	0.57138	0.898859	0.49507	0.999999	0.73952	0.982006
GOBP_SCHWANN_CELL_PROLIFERATION	0.57238	0.898859	0.76802	0.999999	0.4794	0.934104
GOBP_SKIN_EPIDERMIS_DEVELOPMENT	0.57001	0.898859	0.45183	0.999999	0.64343	0.964216
GOBP_SOMATIC_DIVERSIFICATION_OF_IMMUNE_RECEPTORS	0.57261	0.898859	0.66275	0.999999	0.31624	0.884467
GOBP_VASCULAR_ASSOCIATED_SMOOTH_MUSCLE_CELL_APOPTOTIC_PROCESS	0.57169	0.898859	0.88845	0.999999	0.71223	0.976381
GOBP_VESICLE_DOCKING_INVOLVED_IN_EXOCYTOSIS	0.57173	0.898859	0.49928	0.999999	0.51177	0.937482
GOCC_MULTIVESICULAR_BODY_INTERNAL_VESICLE	0.57224	0.898859	0.98099	0.999999	0.22725	0.853966
GOCC_NEURONAL_RIBONUCLEOPROTEIN_GRANULE	0.57186	0.898859	0.88768	0.999999	0.67188	0.969233
GOCC_RAGULATOR_COMPLEX	0.57252	0.898859	0.40961	0.999999	0.73972	0.982006
GOMF_ACETYLESTERASE_ACTIVITY	0.57131	0.898859	0.99954	0.999999	0.43467	0.925244
GOMF_ASPARTIC_ENDOPEPTIDASE_ACTIVITY_INTRAMEMBRANE_CLEAVING	0.57226	0.898859	0.99644	0.999999	0.62968	0.960015
GOMF_CILIARY_NEUROTROPHIC_FACTOR_RECEPTOR_BINDING	0.57158	0.898859	0.64878	0.999999	0.49338	0.936437
GOMF_EXONUCLEASE_ACTIVITY	0.57111	0.898859	0.29272	0.999999	0.55586	0.945342
GOMF_MELANOCORTIN_RECEPTOR_BINDING	0.57257	0.898859	0.30051	0.999999	0.98588	0.99991
GOMF_OXIDOREDUCTASE_ACTIVITY_ACTING_ON_THE_CH_CH_GROUP_OF_DONORS_NAD_OR_NADP_AS_ACCEPTOR	0.57138	0.898859	0.90234	0.999999	0.40688	0.917882
GOMF_PHOSPHATIDYLINOSITOL_3_5_BISPHOSPHATE_5_PHOSPHATASE_ACTIVITY	0.57048	0.898859	0.24657	0.999999	0.63726	0.962253
GOMF_TRANSFERASE_ACTIVITY_TRANSFERRING_ONE_CARBON_GROUPS	0.57139	0.898859	0.64163	0.999999	0.7116	0.976381
HEIDENBLAD_AMPLIFIED_IN_PANCREATIC_CANCER	0.57261	0.898859	0.41691	0.999999	0.4952	0.936437
HSIAO_LIVER_SPECIFIC_GENES	0.57226	0.898859	0.81807	0.999999	0.49531	0.936437
KEGG_O_GLYCAN_BIOSYNTHESIS	0.57036	0.898859	0.47217	0.999999	0.76669	0.987669
KENNY_CTNNB1_TARGETS_DN	0.57169	0.898859	0.27503	0.999999	0.8178	0.992654
KONDO_PROSTATE_CANCER_WITH_H3K27ME3	0.57242	0.898859	0.93909	0.999999	0.51976	0.939194
ONDER_CDH1_SIGNALING_VIA_CTNNB1	0.57098	0.898859	0.54195	0.999999	0.43498	0.925298
PID_HDAC_CLASSI_PATHWAY	0.57119	0.898859	0.0325	0.822978	0.45453	0.927695
PID_P38_MKK3_6PATHWAY	0.57194	0.898859	0.22725	0.999999	0.41747	0.919371
POMEROY_MEDULLOBLASTOMA_DESMOPLASIC_VS_CLASSIC_UP	0.57234	0.898859	0.85305	0.999999	0.30791	0.883455
QI_PLASMACYTOMA_DN	0.57082	0.898859	0.48414	0.999999	0.57345	0.949014
REACTOME_DEGRADATION_OF_THE_EXTRACELLULAR_MATRIX	0.57177	0.898859	0.53463	0.999999	0.72732	0.97938
REACTOME_PKA_MEDIATED_PHOSPHORYLATION_OF_KEY_METABOLIC_FACTORS	0.57137	0.898859	0.077163	0.926982	0.7982	0.989891
REACTOME_POST_TRANSLATIONAL_MODIFICATION_SYNTHESIS_OF_GPI_ANCHORED_PROTEINS	0.57222	0.898859	0.8511	0.999999	0.67805	0.969673
REACTOME_RNA_POLYMERASE_III_TRANSCRIPTION_INITIATION_FROM_TYPE_1_PROMOTER	0.5711	0.898859	0.061696	0.918009	0.97858	0.99991
REACTOME_SIGNALING_BY_ALK_IN_CANCER	0.5712	0.898859	0.09705	0.944939	0.4875	0.935975
REACTOME_TRANSLATION_OF_REPLICASE_AND_ASSEMBLY_OF_THE_REPLICATION_TRANSCRIPTION_COMPLEX	0.57205	0.898859	0.76295	0.999999	0.84983	0.994656
RIGGINS_TAMOXIFEN_RESISTANCE_DN	0.57166	0.898859	0.11884	0.95162	0.44588	0.927308
TERAO_AOX4_TARGETS_HG_UP	0.57078	0.898859	0.31326	0.999999	0.35951	0.904237
WP_MITOCHONDRIAL_IMMUNE_RESPONSE_TO_SARSCOV2	0.56989	0.898859	0.081009	0.931886	0.35504	0.902203
WP_NUCLEAR_RECEPTORS_IN_LIPID_METABOLISM_AND_TOXICITY	0.57064	0.898859	0.42231	0.999999	0.24504	0.860887
BIOCARTA_SODD_PATHWAY	0.5729	0.899003	0.36376	0.999999	0.99617	0.99991
GOBP_ESTABLISHMENT_OF_PROTEIN_LOCALIZATION_TO_ENDOPLASMIC_RETICULUM	0.57285	0.899003	0.84561	0.999999	0.64727	0.964799
OLSSON_E2F3_TARGETS_UP	0.57289	0.899003	0.69154	0.999999	0.078413	0.775586
GOBP_LENS_FIBER_CELL_MORPHOGENESIS	0.57306	0.899088	0.37481	0.999999	0.66814	0.968439
GOBP_RISC_COMPLEX_ASSEMBLY	0.57303	0.899088	0.76604	0.999999	0.47211	0.932648
REACTOME_BUTYRATE_RESPONSE_FACTOR_1_BRF1_BINDS_AND_DESTABILIZES_MRNA	0.57319	0.899209	0.094348	0.94143	0.1781	0.826355
GOBP_DNA_METHYLATION_DEPENDENT_HETEROCHROMATIN_FORMATION	0.57352	0.899312	0.71628	0.999999	0.8087	0.991469
GOBP_NEUROBLAST_DIVISION	0.57348	0.899312	0.51706	0.999999	0.36168	0.904237
GOMF_EXTRACELLULARLY_ATP_GATED_MONOATOMIC_CATION_CHANNEL_ACTIVITY	0.57348	0.899312	0.32056	0.999999	0.22845	0.854436
GOMF_FOUR_WAY_JUNCTION_DNA_BINDING	0.57352	0.899312	0.12905	0.956125	0.21791	0.850482
REACTOME_ELASTIC_FIBRE_FORMATION	0.57349	0.899312	0.82697	0.999999	0.5095	0.937482
GARGALOVIC_RESPONSE_TO_OXIDIZED_PHOSPHOLIPIDS_BLACK_UP	0.57363	0.899334	0.92188	0.999999	0.44746	0.927308
OUYANG_PROSTATE_CANCER_MARKERS	0.57364	0.899334	0.15769	0.968856	0.91708	0.99991
GOBP_IMMUNE_RESPONSE_INHIBITING_SIGNAL_TRANSDUCTION	0.57418	0.899631	0.10826	0.95162	0.83051	0.993264
GOBP_ISOTYPE_SWITCHING_TO_IGA_ISOTYPES	0.57417	0.899631	0.78528	0.999999	0.11811	0.799471
GOBP_POSITIVE_REGULATION_OF_EPITHELIAL_TO_MESENCHYMAL_TRANSITION_INVOLVED_IN_ENDOCARDIAL_CUSHION_FORMATION	0.57417	0.899631	0.98742	0.999999	0.35553	0.902203
GOBP_REGULATION_OF_PLASMINOGEN_ACTIVATION	0.57412	0.899631	0.17627	0.979102	0.18097	0.829417
GOMF_C2H2_ZINC_FINGER_DOMAIN_BINDING	0.5742	0.899631	0.34724	0.999999	0.1425	0.804284
GOMF_GALACTOSYLTRANSFERASE_ACTIVITY	0.57416	0.899631	0.71081	0.999999	0.8206	0.992654
ROSS_LEUKEMIA_WITH_MLL_FUSIONS	0.57404	0.899631	0.29335	0.999999	0.6779	0.969673
GOBP_ENTRY_OF_BACTERIUM_INTO_HOST_CELL	0.57435	0.899783	0.58162	0.999999	0.76971	0.987669
REACTOME_COLLAGEN_BIOSYNTHESIS_AND_MODIFYING_ENZYMES	0.57457	0.900045	0.59622	0.999999	0.97053	0.99991
GOMF_PROTEIN_TYROSINE_SERINE_THREONINE_PHOSPHATASE_ACTIVITY	0.57465	0.900087	0.95704	0.999999	0.27816	0.877128
GOBP_ADP_METABOLIC_PROCESS	0.57486	0.90025	0.9264	0.999999	0.64009	0.963426
GOBP_CITRULLINE_METABOLIC_PROCESS	0.57482	0.90025	0.18204	0.9799	0.50158	0.93713
GOBP_NEUROTRANSMITTER_BIOSYNTHETIC_PROCESS	0.57505	0.900299	0.96767	0.999999	0.69526	0.972557
IKEDA_MIR30_TARGETS_UP	0.57502	0.900299	0.7224	0.999999	0.59007	0.952096
PYEON_HPV_POSITIVE_TUMORS_DN	0.57497	0.900299	0.66279	0.999999	0.59376	0.952983
GOBP_CALCITONIN_FAMILY_RECEPTOR_SIGNALING_PATHWAY	0.5753	0.900587	0.29991	0.999999	0.61316	0.956611
GOBP_REGULATION_OF_CHOLESTEROL_EFFLUX	0.57534	0.900587	0.83105	0.999999	0.27007	0.873934
PEDRIOLI_MIR31_TARGETS_UP	0.57544	0.900594	0.28099	0.999999	0.099735	0.789495
WP_MIR517_RELATIONSHIP_WITH_ARCN1_AND_USP1	0.57545	0.900594	0.59491	0.999999	0.40514	0.91712
PELLICCIOTTA_HDAC_IN_ANTIGEN_PRESENTATION_DN	0.57562	0.900694	0.67688	0.999999	0.81799	0.992654
WP_MBDNF_AND_PROBDNF_REGULATION_OF_GABA_NEUROTRANSMISSION	0.57557	0.900694	0.28792	0.999999	0.58513	0.951636
COLLIS_PRKDC_REGULATORS	0.57584	0.90078	0.55503	0.999999	0.29555	0.880637
GOMF_STEROL_TRANSPORTER_ACTIVITY	0.57594	0.90078	0.23745	0.999999	0.32672	0.888633
MOOTHA_GLYCOGEN_METABOLISM	0.57587	0.90078	0.034204	0.83281	0.82604	0.993088
SPIRA_SMOKERS_LUNG_CANCER_UP	0.57574	0.90078	0.55315	0.999999	0.48626	0.935881
TAKEDA_TARGETS_OF_NUP98_HOXA9_FUSION_8D_UP	0.57591	0.90078	0.022233	0.805506	0.41134	0.919371
GOBP_MITOCHONDRIAL_RNA_3_END_PROCESSING	0.57612	0.900979	0.8009	0.999999	0.55264	0.945342
DIRMEIER_LMP1_RESPONSE_EARLY	0.57618	0.90099	0.061893	0.918009	0.15928	0.817378
GOBP_MITOCHONDRIAL_FISSION	0.57637	0.901038	0.89556	0.999999	0.4558	0.927977
GOBP_PROTEIN_DEPALMITOYLATION	0.5763	0.901038	0.93947	0.999999	0.28587	0.878693
REACTOME_SUMO_IS_CONJUGATED_TO_E1_UBA2_SAE1	0.57637	0.901038	0.077551	0.926982	0.65772	0.965599
WP_IL7_SIGNALING_PATHWAY	0.57645	0.901081	0.27174	0.999999	0.083947	0.781969
GOBP_CELL_CYCLE_DNA_REPLICATION	0.57661	0.901212	0.51302	0.999999	0.91902	0.99991
GOBP_INTESTINAL_ABSORPTION	0.57664	0.901212	0.0051339	0.632586	0.53982	0.943315
COLLIS_PRKDC_SUBSTRATES	0.57702	0.901226	0.16286	0.970891	0.41964	0.920296
GOBP_DEFENSE_RESPONSE_TO_GRAM_POSITIVE_BACTERIUM	0.57689	0.901226	0.40138	0.999999	0.24559	0.861367
GOBP_POSITIVE_REGULATION_OF_MRNA_3_END_PROCESSING	0.57673	0.901226	0.35822	0.999999	0.90643	0.99991
GOBP_UTP_METABOLIC_PROCESS	0.5768	0.901226	0.98071	0.999999	0.46075	0.92909
GOCC_BOX_C_D_RNP_COMPLEX	0.57702	0.901226	0.80409	0.999999	0.543	0.94354
GOMF_OMEGA_PEPTIDASE_ACTIVITY	0.57685	0.901226	0.75738	0.999999	0.30299	0.882456
TING_SILENCED_BY_DICER	0.57693	0.901226	0.80602	0.999999	0.76051	0.986233
REACTOME_POLYMERASE_SWITCHING_ON_THE_C_STRAND_OF_THE_TELOMERE	0.57718	0.901393	0.78666	0.999999	0.35893	0.904237
BEGUM_TARGETS_OF_PAX3_FOXO1_FUSION_UP	0.57807	0.901408	0.58371	0.999999	0.71646	0.976381
BIOCARTA_NO1_PATHWAY	0.57857	0.901408	0.28013	0.999999	0.80573	0.991278
GOBP_ATRIAL_CARDIAC_MUSCLE_TISSUE_DEVELOPMENT	0.57768	0.901408	0.68277	0.999999	0.52206	0.940262
GOBP_CALCIUM_ION_IMPORT	0.57748	0.901408	0.2487	0.999999	0.99673	0.99991
GOBP_CELL_PROLIFERATION_IN_BONE_MARROW	0.57839	0.901408	0.16513	0.972935	0.51628	0.938492
GOBP_NATURAL_KILLER_CELL_ACTIVATION_INVOLVED_IN_IMMUNE_RESPONSE	0.57804	0.901408	0.57081	0.999999	0.64149	0.963922
GOBP_NEGATIVE_REGULATION_OF_PLATELET_DERIVED_GROWTH_FACTOR_RECEPTOR_SIGNALING_PATHWAY	0.57851	0.901408	0.60888	0.999999	0.61824	0.957182
GOBP_POSITIVE_REGULATION_OF_CARDIOCYTE_DIFFERENTIATION	0.57794	0.901408	0.50527	0.999999	0.53011	0.942165
GOBP_POSITIVE_REGULATION_OF_DNA_METHYLATION_DEPENDENT_HETEROCHROMATIN_FORMATION	0.57783	0.901408	0.066857	0.919771	0.67475	0.969233
GOCC_EXOCYTIC_VESICLE	0.57819	0.901408	0.9271	0.999999	0.64183	0.963922
GOMF_ALDITOL_NADPPLUS_1_OXIDOREDUCTASE_ACTIVITY	0.57852	0.901408	0.93774	0.999999	0.47214	0.932648
GOMF_COMPLEMENT_BINDING	0.57869	0.901408	0.97827	0.999999	0.43975	0.9253
GOMF_CYCLOSPORIN_A_BINDING	0.57806	0.901408	0.60857	0.999999	0.66734	0.967774
GOMF_METALLOEXOPEPTIDASE_ACTIVITY	0.57878	0.901408	0.66433	0.999999	0.036959	0.744135
GOMF_PHOSPHATIDYLCHOLINE_TRANSFER_ACTIVITY	0.57844	0.901408	0.25418	0.999999	0.49831	0.936437
GOMF_PROTEIN_ARGININE_N_METHYLTRANSFERASE_ACTIVITY	0.57791	0.901408	0.48816	0.999999	0.78882	0.988453
GOMF_PROTEIN_SERINE_THREONINE_KINASE_ACTIVATOR_ACTIVITY	0.57847	0.901408	0.69864	0.999999	0.56474	0.947932
GOMF_VOLTAGE_GATED_MONOATOMIC_ANION_CHANNEL_ACTIVITY	0.57802	0.901408	0.1299	0.956125	0.5287	0.941813
GRABARCZYK_BCL11B_TARGETS_UP	0.57751	0.901408	0.10369	0.948601	0.85039	0.994764
HOLLEMAN_PREDNISOLONE_RESISTANCE_ALL_DN	0.57804	0.901408	0.7698	0.999999	0.34397	0.896388
JOHNSTONE_PARVB_TARGETS_1_DN	0.57727	0.901408	0.063354	0.918009	0.8337	0.994015
NABA_CORE_MATRISOME	0.57768	0.901408	0.12362	0.95452	0.39585	0.915654
PID_LYMPH_ANGIOGENESIS_PATHWAY	0.57837	0.901408	0.61525	0.999999	0.60275	0.954491
REACTOME_ASSEMBLY_OF_THE_ORC_COMPLEX_AT_THE_ORIGIN_OF_REPLICATION	0.5779	0.901408	0.41569	0.999999	0.58294	0.951047
REACTOME_CREATINE_METABOLISM	0.57787	0.901408	0.58585	0.999999	0.86155	0.995862
REACTOME_MTOR_SIGNALLING	0.57864	0.901408	0.97529	0.999999	0.38896	0.913565
REACTOME_SYNTHESIS_OF_BILE_ACIDS_AND_BILE_SALTS	0.57765	0.901408	0.3625	0.999999	0.45555	0.927851
RIZ_ERYTHROID_DIFFERENTIATION_12HR	0.57877	0.901408	0.14425	0.9653	0.37413	0.909024
WP_REGULATION_OF_WNT_BCATENIN_SIGNALING_BY_SMALL_MOLECULE_COMPOUNDS	0.57864	0.901408	0.60589	0.999999	0.22512	0.852708
WP_WNT_SIGNALING	0.57859	0.901408	0.86415	0.999999	0.14647	0.805497
GOBP_REGULATION_OF_BONE_MINERALIZATION_INVOLVED_IN_BONE_MATURATION	0.5789	0.901461	0.16721	0.973184	0.63243	0.961339
PID_ARF6_PATHWAY	0.57892	0.901461	0.56205	0.999999	0.32669	0.888633
GOBP_REGULATION_OF_ANIMAL_ORGAN_MORPHOGENESIS	0.57903	0.901467	0.33901	0.999999	0.80168	0.991084
GOMF_ISOCITRATE_DEHYDROGENASE_NAD_P_PLUS_ACTIVITY	0.57901	0.901467	0.4199	0.999999	0.56582	0.948238
GOBP_CITRATE_TRANSPORT	0.57918	0.901536	0.10142	0.946103	0.31384	0.884192
GOMF_ACETYLCHOLINE_RECEPTOR_BINDING	0.57916	0.901536	0.9661	0.999999	0.43195	0.924403
GOBP_PROTEIN_C_LINKED_GLYCOSYLATION	0.57931	0.901589	0.25701	0.999999	0.83111	0.99356
SABATES_COLORECTAL_ADENOMA_SIZE_DN	0.57932	0.901589	0.52907	0.999999	0.1828	0.831821
ACEVEDO_LIVER_TUMOR_VS_NORMAL_ADJACENT_TISSUE_DN	0.58146	0.901618	0.6741	0.999999	0.16701	0.81859
CHESLER_BRAIN_D6MIT150_QTL_TRANS	0.58043	0.901618	0.096165	0.94408	0.8188	0.992654
CREIGHTON_ENDOCRINE_THERAPY_RESISTANCE_3	0.58118	0.901618	0.44209	0.999999	0.73672	0.982006
GOBP_AMINO_ACID_CATABOLIC_PROCESS	0.58108	0.901618	0.78583	0.999999	0.39263	0.914613
GOBP_CALCIUM_INDEPENDENT_CELL_CELL_ADHESION_VIA_PLASMA_MEMBRANE_CELL_ADHESION_MOLECULES	0.57951	0.901618	0.49591	0.999999	0.04019	0.747858
GOBP_CHOLINE_METABOLIC_PROCESS	0.57989	0.901618	0.45851	0.999999	0.86571	0.996642
GOBP_CLEAVAGE_INVOLVED_IN_RRNA_PROCESSING	0.58039	0.901618	0.69942	0.999999	0.70557	0.975465
GOBP_HEPARAN_SULFATE_PROTEOGLYCAN_METABOLIC_PROCESS	0.58008	0.901618	0.88924	0.999999	0.49337	0.936437
GOBP_MITOCHONDRIAL_TRANSLATIONAL_ELONGATION	0.58126	0.901618	0.78916	0.999999	0.29808	0.882328
GOBP_NEGATIVE_REGULATION_OF_B_CELL_PROLIFERATION	0.58016	0.901618	0.67012	0.999999	0.48952	0.936069
GOBP_NEGATIVE_REGULATION_OF_CALCIUM_ION_DEPENDENT_EXOCYTOSIS	0.58111	0.901618	0.89501	0.999999	0.89509	0.99991
GOBP_NEGATIVE_REGULATION_OF_IMMUNE_SYSTEM_PROCESS	0.57967	0.901618	0.58049	0.999999	0.74536	0.982775
GOBP_NEGATIVE_REGULATION_OF_LIPOPROTEIN_LIPASE_ACTIVITY	0.57953	0.901618	0.97121	0.999999	0.11194	0.795489
GOBP_PHOSPHOLIPASE_C_ACTIVATING_DOPAMINE_RECEPTOR_SIGNALING_PATHWAY	0.57982	0.901618	0.95582	0.999999	0.71103	0.976381
GOBP_POSITIVE_REGULATION_OF_ANTIGEN_PROCESSING_AND_PRESENTATION	0.57973	0.901618	0.76975	0.999999	0.73706	0.982006
GOBP_REGULATION_OF_MIRNA_CATABOLIC_PROCESS	0.57959	0.901618	0.52933	0.999999	0.56508	0.947932
GOBP_SYNAPTIC_TRANSMISSION_DOPAMINERGIC	0.58008	0.901618	0.96289	0.999999	0.96223	0.99991
GOCC_CLATHRIN_COAT	0.58081	0.901618	0.95618	0.999999	0.31842	0.886498
GOCC_MICOS_COMPLEX	0.58137	0.901618	0.42655	0.999999	0.96065	0.99991
GOCC_NUCLEAR_BODY	0.57989	0.901618	0.18097	0.9799	0.41732	0.919371
GOMF_ENOYL_COA_HYDRATASE_ACTIVITY	0.58002	0.901618	0.70992	0.999999	0.54422	0.94354
GOMF_EXORIBONUCLEASE_ACTIVITY	0.58066	0.901618	0.31902	0.999999	0.53836	0.942984
GOMF_KINASE_INHIBITOR_ACTIVITY	0.58112	0.901618	0.68163	0.999999	0.84773	0.994255
GOMF_MECHANOSENSITIVE_MONOATOMIC_ION_CHANNEL_ACTIVITY	0.58032	0.901618	0.7716	0.999999	0.84114	0.994083
GOMF_OUTWARD_RECTIFIER_POTASSIUM_CHANNEL_ACTIVITY	0.58087	0.901618	0.67508	0.999999	0.53765	0.942984
GOMF_POTASSIUM_PROTON_ANTIPORTER_ACTIVITY	0.57996	0.901618	0.47934	0.999999	0.86073	0.995627
GOMF_VINCULIN_BINDING	0.58112	0.901618	0.67083	0.999999	0.28677	0.878693
GRYDER_PAX3FOXO1_TOP_ENHANCERS	0.58088	0.901618	0.897	0.999999	0.45018	0.927308
IVANOVA_HEMATOPOIESIS_LATE_PROGENITOR	0.58129	0.901618	0.87782	0.999999	0.99397	0.99991
JIANG_CORE_DUPLICON_GENES	0.58001	0.901618	0.95366	0.999999	0.29358	0.880637
MCBRYAN_PUBERTAL_BREAST_3_4WK_DN	0.58094	0.901618	0.68108	0.999999	0.58098	0.950384
MEISSNER_NPC_HCP_WITH_H3_UNMETHYLATED	0.58128	0.901618	0.53339	0.999999	0.56973	0.948464
REACTOME_BETA_CATENIN_PHOSPHORYLATION_CASCADE	0.58051	0.901618	0.29397	0.999999	0.020763	0.714347
REACTOME_DRUG_ADME	0.58132	0.901618	0.90475	0.999999	0.94979	0.99991
REACTOME_RA_BIOSYNTHESIS_PATHWAY	0.58094	0.901618	0.46833	0.999999	0.46762	0.931464
REACTOME_TYROSINE_CATABOLISM	0.58131	0.901618	0.070773	0.920152	0.30117	0.882346
STEIN_ESTROGEN_RESPONSE_NOT_VIA_ESRRA	0.5808	0.901618	0.9585	0.999999	0.82252	0.993088
WP_FRAGILE_X_SYNDROME	0.58024	0.901618	0.71612	0.999999	0.24011	0.858873
WP_REGULATION_OF_SISTER_CHROMATID_SEPARATION_AT_THE_METAPHASEANAPHASE_TRANSITION	0.58144	0.901618	0.32046	0.999999	0.3843	0.910723
WP_TYROSINE_METABOLISM_AND_RELATED_DISORDERS	0.58131	0.901618	0.070773	0.920152	0.30117	0.882346
GOMF_DNA_POLYMERASE_BINDING	0.58153	0.901645	0.55224	0.999999	0.85725	0.995484
GOCC_BRISC_COMPLEX	0.5817	0.901826	0.42519	0.999999	0.9067	0.99991
GOCC_BRCA1_A_COMPLEX	0.5818	0.901899	0.32337	0.999999	0.4991	0.936437
BOYLAN_MULTIPLE_MYELOMA_C_DN	0.58196	0.902008	0.35498	0.999999	0.7204	0.977777
GOBP_GRANULOCYTE_MIGRATION	0.58255	0.902008	0.89545	0.999999	0.7479	0.984122
GOBP_NEGATIVE_REGULATION_OF_ENDOCYTOSIS	0.58256	0.902008	0.75482	0.999999	0.31619	0.884467
GOBP_NEGATIVE_REGULATION_OF_LYMPHOCYTE_DIFFERENTIATION	0.58214	0.902008	0.75061	0.999999	0.58226	0.951045
GOBP_OSMOSENSORY_SIGNALING_PATHWAY	0.58235	0.902008	0.51196	0.999999	0.72032	0.977777
GOBP_REGULATION_OF_MONONUCLEAR_CELL_MIGRATION	0.58252	0.902008	0.83682	0.999999	0.4889	0.935993
GOBP_TRYPTOPHAN_TRANSPORT	0.58251	0.902008	0.21255	0.997206	0.88344	0.99991
KYNG_ENVIRONMENTAL_STRESS_RESPONSE_NOT_BY_UV_IN_WS	0.58247	0.902008	0.23348	0.999999	0.23532	0.857004
PID_HEDGEHOG_2PATHWAY	0.58228	0.902008	0.15402	0.968856	0.4084	0.917991
REACTOME_FRUCTOSE_METABOLISM	0.58233	0.902008	0.69222	0.999999	0.16439	0.817722
REACTOME_REGULATED_PROTEOLYSIS_OF_P75NTR	0.58217	0.902008	0.99511	0.999999	0.75297	0.98515
REACTOME_SYNTHESIS_OF_12_EICOSATETRAENOIC_ACID_DERIVATIVES	0.58256	0.902008	0.097352	0.944939	0.99307	0.99991
SENESE_HDAC1_TARGETS_UP	0.58252	0.902008	0.5705	0.999999	0.65974	0.966062
GOMF_MODIFIED_AMINO_ACID_TRANSMEMBRANE_TRANSPORTER_ACTIVITY	0.58264	0.90205	0.14765	0.966746	0.73713	0.982006
REACTOME_COBALAMIN_CBL_METABOLISM	0.58274	0.902122	0.62764	0.999999	0.49079	0.936437
GOBP_FC_RECEPTOR_SIGNALING_PATHWAY	0.5828	0.902133	0.87858	0.999999	0.40495	0.91712
CHIN_BREAST_CANCER_COPY_NUMBER_UP	0.58288	0.902175	0.42723	0.999999	0.68672	0.970845
BIOCARTA_CDC25_PATHWAY	0.5842	0.902206	0.9603	0.999999	0.11938	0.799771
BIOCARTA_SUMO_PATHWAY	0.58359	0.902206	0.080217	0.929935	0.72058	0.977777
GOBP_2FE_2S_CLUSTER_ASSEMBLY	0.58399	0.902206	0.92927	0.999999	0.5814	0.950384
GOBP_APOPTOTIC_PROCESS	0.58302	0.902206	0.86745	0.999999	0.88618	0.99991
GOBP_CELLULAR_RESPONSE_TO_NICOTINE	0.58416	0.902206	0.44643	0.999999	0.83302	0.994015
GOBP_CELLULAR_RESPONSE_TO_THYROID_HORMONE_STIMULUS	0.58341	0.902206	0.89811	0.999999	0.52574	0.940487
GOBP_MACROMOLECULE_DEPALMITOYLATION	0.58303	0.902206	0.95368	0.999999	0.2583	0.868538
GOBP_MODULATION_OF_INHIBITORY_POSTSYNAPTIC_POTENTIAL	0.58338	0.902206	0.99366	0.999999	0.41752	0.919371
GOBP_NEGATIVE_REGULATION_OF_VIRAL_PROCESS	0.58317	0.902206	0.11522	0.95162	0.22515	0.852708
GOBP_POSITIVE_REGULATION_OF_DENDRITIC_CELL_ANTIGEN_PROCESSING_AND_PRESENTATION	0.5837	0.902206	0.71542	0.999999	0.7051	0.975465
GOBP_SNRNA_TRANSCRIPTION_BY_RNA_POLYMERASE_III	0.58417	0.902206	0.90246	0.999999	0.45398	0.927695
GOCC_DYNEIN_AXONEMAL_PARTICLE	0.58373	0.902206	0.64264	0.999999	0.29188	0.880588
GOCC_LIPOPOLYSACCHARIDE_RECEPTOR_COMPLEX	0.58428	0.902206	0.96814	0.999999	0.57521	0.949211
GOMF_METALLOPEPTIDASE_ACTIVITY	0.5831	0.902206	0.95002	0.999999	0.5527	0.945342
GOMF_POTASSIUM_CHANNEL_ACTIVATOR_ACTIVITY	0.58428	0.902206	0.58724	0.999999	0.98071	0.99991
GOMF_UBIQUITIN_UBIQUITIN_LIGASE_ACTIVITY	0.58419	0.902206	0.65829	0.999999	0.37584	0.909774
HUMMERICH_MALIGNANT_SKIN_TUMOR_DN	0.58427	0.902206	0.98501	0.999999	0.81027	0.991469
MARTIN_NFKB_TARGETS_DN	0.58353	0.902206	0.29517	0.999999	0.31283	0.883898
POMEROY_MEDULLOBLASTOMA_PROGNOSIS_UP	0.58411	0.902206	0.94192	0.999999	0.72012	0.977777
REACTOME_CALCITONIN_LIKE_LIGAND_RECEPTORS	0.58317	0.902206	0.27794	0.999999	0.9002	0.99991
REACTOME_LIGAND_RECEPTOR_INTERACTIONS	0.5835	0.902206	0.4905	0.999999	0.52207	0.940262
TONKS_TARGETS_OF_RUNX1_RUNX1T1_FUSION_SUSTAINED_IN_GRANULOCYTE_DN	0.5841	0.902206	0.047177	0.877678	0.57803	0.950273
WANG_RESPONSE_TO_FORSKOLIN_UP	0.58358	0.902206	0.4418	0.999999	0.67986	0.969673
WP_EXTRAFOLLICULAR_AND_FOLLICULAR_B_CELL_ACTIVATION_BY_SARSCOV2	0.58415	0.902206	0.52709	0.999999	0.57749	0.950273
WP_GENETIC_CAUSES_OF_PORTOSINUSOIDAL_VASCULAR_DISEASE	0.58383	0.902206	0.57865	0.999999	0.70835	0.976381
WP_GLUCOSE_METABOLISM_IN_TRIPLENEGATIVE_BREAST_CANCER_CELLS	0.58373	0.902206	0.74335	0.999999	0.26461	0.87001
REACTOME_THE_CITRIC_ACID_TCA_CYCLE_AND_RESPIRATORY_ELECTRON_TRANSPORT	0.58444	0.902372	0.1128	0.95162	0.20651	0.84851
BIOCARTA_RHODOPSIN_PATHWAY	0.58479	0.902438	0.018575	0.795293	0.85404	0.995404
GOBP_CARBOHYDRATE_DERIVATIVE_CATABOLIC_PROCESS	0.58505	0.902438	0.60401	0.999999	0.58981	0.951948
GOBP_NEGATIVE_REGULATION_OF_RESPONSE_TO_REACTIVE_OXYGEN_SPECIES	0.58455	0.902438	0.59799	0.999999	0.97572	0.99991
GOBP_NUCLEOBASE_CONTAINING_SMALL_MOLECULE_METABOLIC_PROCESS	0.58509	0.902438	0.99389	0.999999	0.23578	0.857004
GOBP_POSITIVE_REGULATION_OF_RESPIRATORY_BURST	0.58496	0.902438	0.085381	0.931886	0.28896	0.879028
GOBP_REGULATION_OF_CELL_DEATH	0.58462	0.902438	0.8747	0.999999	0.82447	0.993088
GOBP_REGULATION_OF_EPITHELIAL_TO_MESENCHYMAL_TRANSITION_INVOLVED_IN_ENDOCARDIAL_CUSHION_FORMATION	0.58489	0.902438	0.93161	0.999999	0.34588	0.898156
GOBP_RESPONSE_TO_INTERLEUKIN_4	0.58472	0.902438	0.99223	0.999999	0.84226	0.994083
GOBP_THERMOCEPTION	0.58512	0.902438	0.22111	0.999999	0.90895	0.99991
GOCC_RUFFLE	0.58508	0.902438	0.35549	0.999999	0.42075	0.920332
JEON_SMAD6_TARGETS_UP	0.58466	0.902438	0.18496	0.981647	0.91072	0.99991
ZHOU_INFLAMMATORY_RESPONSE_LIVE_UP	0.58499	0.902438	0.32895	0.999999	0.39223	0.91447
WINZEN_DEGRADED_VIA_KHSRP	0.58523	0.902526	0.14093	0.964373	0.2664	0.870857
GOBP_MONOACYLGLYCEROL_METABOLIC_PROCESS	0.58538	0.902573	0.88444	0.999999	0.49833	0.936437
GOBP_REGULATION_OF_NEUROTRANSMITTER_RECEPTOR_LOCALIZATION_TO_POSTSYNAPTIC_SPECIALIZATION_MEMBRANE	0.58534	0.902573	0.54048	0.999999	0.59866	0.953193
REACTOME_PROTEIN_LOCALIZATION	0.58542	0.902573	0.98089	0.999999	0.2064	0.84851
BIOCARTA_RECK_PATHWAY	0.58614	0.902653	0.051856	0.893027	0.86266	0.995862
GOBP_ALTERNATIVE_MRNA_SPLICING_VIA_SPLICEOSOME	0.58608	0.902653	0.042635	0.863228	0.47984	0.934104
GOBP_CHROMATIN_REMODELING_AT_CENTROMERE	0.58592	0.902653	0.7266	0.999999	0.72871	0.979996
GOBP_CILIUM_MOVEMENT	0.5862	0.902653	0.99848	0.999999	0.36127	0.904237
GOBP_GLUCAN_BIOSYNTHETIC_PROCESS	0.58648	0.902653	0.61628	0.999999	0.96804	0.99991
GOBP_MINERALOCORTICOID_BIOSYNTHETIC_PROCESS	0.58639	0.902653	0.62996	0.999999	0.29161	0.880588
GOBP_NEGATIVE_REGULATION_OF_ENDOTHELIAL_CELL_PROLIFERATION	0.58631	0.902653	0.74797	0.999999	0.42931	0.923
GOBP_POSITIVE_REGULATION_OF_RESPONSE_TO_TUMOR_CELL	0.58568	0.902653	0.68345	0.999999	0.58584	0.951719
GOBP_PYRIMIDINE_CONTAINING_COMPOUND_METABOLIC_PROCESS	0.58563	0.902653	0.95039	0.999999	0.80518	0.991175
GOBP_RECEPTOR_MEDIATED_ENDOCYTOSIS_INVOLVED_IN_CHOLESTEROL_TRANSPORT	0.58627	0.902653	0.10841	0.95162	0.76045	0.98623
GOBP_RESPONSE_TO_L_GLUTAMATE	0.58637	0.902653	0.27896	0.999999	0.39326	0.914777
GOBP_SERINE_PHOSPHORYLATION_OF_STAT_PROTEIN	0.58624	0.902653	0.30438	0.999999	0.82038	0.992654
GOBP_SPINDLE_MIDZONE_ASSEMBLY	0.58589	0.902653	0.71058	0.999999	0.55151	0.945342
GOMF_FAD_BINDING	0.58624	0.902653	0.62078	0.999999	0.39816	0.915654
KEGG_SPHINGOLIPID_METABOLISM	0.58555	0.902653	0.48028	0.999999	0.48545	0.9354
NAKAMURA_METASTASIS_MODEL_DN	0.58634	0.902653	0.37907	0.999999	0.63512	0.962067
PID_RHODOPSIN_PATHWAY	0.58598	0.902653	0.35152	0.999999	0.67725	0.969673
SA_G2_AND_M_PHASES	0.58645	0.902653	0.79976	0.999999	0.2916	0.880588
SERVITJA_LIVER_HNF1A_TARGETS_DN	0.58607	0.902653	0.27692	0.999999	0.41568	0.919371
ALONSO_METASTASIS_EMT_DN	0.58666	0.902654	0.78531	0.999999	0.52392	0.940487
CASORELLI_APL_SECONDARY_VS_DE_NOVO_UP	0.58693	0.902654	0.91569	0.999999	0.74516	0.982775
GARGALOVIC_RESPONSE_TO_OXIDIZED_PHOSPHOLIPIDS_MAGENTA_DN	0.58717	0.902654	0.56109	0.999999	0.56625	0.948281
GOBP_BIOLOGICAL_PHASE	0.58673	0.902654	0.8872	0.999999	0.48527	0.9354
GOBP_CHLORIDE_TRANSPORT	0.58685	0.902654	0.49085	0.999999	0.86305	0.995874
GOBP_LUNG_GROWTH	0.5873	0.902654	0.52831	0.999999	0.64361	0.964275
GOBP_NEGATIVE_REGULATION_OF_PROTEIN_CONTAINING_COMPLEX_DISASSEMBLY	0.58733	0.902654	0.084392	0.931886	0.44923	0.927308
GOBP_PHOSPHATIDYLETHANOLAMINE_ACYL_CHAIN_REMODELING	0.58663	0.902654	0.96652	0.999999	0.58848	0.951876
GOBP_T_HELPER_1_CELL_CYTOKINE_PRODUCTION	0.58714	0.902654	0.32941	0.999999	0.9331	0.99991
GOCC_ENDOPLASMIC_RETICULUM_PALMITOYLTRANSFERASE_COMPLEX	0.58727	0.902654	0.93551	0.999999	0.74779	0.984122
GOCC_RESPIRATORY_CHAIN_COMPLEX_IV	0.58673	0.902654	0.65152	0.999999	0.74256	0.982006
GOCC_RNA_POLYMERASE_II_CORE_COMPLEX	0.58694	0.902654	0.50072	0.999999	0.41541	0.919371
GOMF_MINUS_END_DIRECTED_MICROTUBULE_MOTOR_ACTIVITY	0.58717	0.902654	0.56244	0.999999	0.75638	0.985644
REACTOME_NRCAM_INTERACTIONS	0.58729	0.902654	0.98864	0.999999	0.14718	0.806068
SERVITJA_LIVER_HNF1A_TARGETS_UP	0.58707	0.902654	0.4215	0.999999	0.5415	0.94354
WP_PHOTODYNAMIC_THERAPYINDUCED_UNFOLDED_PROTEIN_RESPONSE	0.5868	0.902654	0.8412	0.999999	0.88464	0.99991
REACTOME_DISINHIBITION_OF_SNARE_FORMATION	0.58742	0.90271	0.60297	0.999999	0.23926	0.858873
REACTOME_METABOLISM_OF_CARBOHYDRATES	0.58764	0.902901	0.68648	0.999999	0.11157	0.795489
REACTOME_SIGNALING_BY_CTNNB1_PHOSPHO_SITE_MUTANTS	0.58765	0.902901	0.18195	0.9799	0.1484	0.809087
GOBP_RIBOSOMAL_SMALL_SUBUNIT_BIOGENESIS	0.58775	0.902973	0.51959	0.999999	0.58324	0.951048
HOEGERKORP_CD44_TARGETS_DIRECT_DN	0.58782	0.902999	0.27427	0.999999	0.23217	0.85463
GOBP_NEGATIVE_REGULATION_OF_LAMELLIPODIUM_ORGANIZATION	0.58803	0.90324	0.36983	0.999999	0.31522	0.884467
GOBP_POSITIVE_REGULATION_OF_RETINOIC_ACID_RECEPTOR_SIGNALING_PATHWAY	0.58824	0.903313	0.66492	0.999999	0.36151	0.904237
GOBP_PYRIMIDINE_RIBONUCLEOTIDE_METABOLIC_PROCESS	0.58816	0.903313	0.89592	0.999999	0.39815	0.915654
GOBP_REGULATION_OF_SKELETAL_MUSCLE_CONTRACTION_BY_CALCIUM_ION_SIGNALING	0.58829	0.903313	0.32911	0.999999	0.37764	0.91006
KUMAMOTO_RESPONSE_TO_NUTLIN_3A_DN	0.58824	0.903313	0.059311	0.908785	0.1903	0.83879
GOBP_CELLULAR_RESPONSE_TO_DNA_DAMAGE_STIMULUS	0.58838	0.903369	0.17556	0.979102	0.76713	0.987669
GOBP_POLY_A_PLUS_MRNA_EXPORT_FROM_NUCLEUS	0.58847	0.903426	0.24828	0.999999	0.73796	0.982006
GOBP_NEGATIVE_REGULATION_OF_BLOOD_CIRCULATION	0.58876	0.903458	0.17854	0.9799	0.48525	0.9354
GOCC_CHROMOSOME_CENTROMERIC_REGION	0.58881	0.903458	0.07037	0.920152	0.41474	0.919371
HORIUCHI_WTAP_TARGETS_DN	0.58863	0.903458	0.28428	0.999999	0.79591	0.988802
PARK_HSC_VS_MULTIPOTENT_PROGENITORS_UP	0.58868	0.903458	0.63683	0.999999	0.32603	0.888633
REACTOME_NOTCH2_ACTIVATION_AND_TRANSMISSION_OF_SIGNAL_TO_THE_NUCLEUS	0.58877	0.903458	0.99982	0.999999	0.75628	0.985644
REACTOME_PHENYLALANINE_METABOLISM	0.58867	0.903458	0.9957	0.999999	0.47628	0.934104
GOBP_CELLULAR_RESPONSE_TO_HYPEROXIA	0.58913	0.903476	0.26951	0.999999	0.49563	0.936437
GOBP_POSITIVE_REGULATION_OF_FEAR_RESPONSE	0.58914	0.903476	0.22771	0.999999	0.13004	0.800963
GOMF_ADENYLYLTRANSFERASE_ACTIVITY	0.589	0.903476	0.050446	0.88657	0.64697	0.96464
KEGG_REGULATION_OF_AUTOPHAGY	0.58888	0.903476	0.91301	0.999999	0.067295	0.759783
WP_NITRIC_OXIDE_METABOLISM_IN_CYSTIC_FIBROSIS	0.58906	0.903476	0.61986	0.999999	0.68148	0.969673
YAGUE_PRETUMOR_DRUG_RESISTANCE_DN	0.58907	0.903476	0.018629	0.795293	0.61697	0.957182
GOBP_REGULATION_OF_MITOTIC_CENTROSOME_SEPARATION	0.5892	0.903486	0.54126	0.999999	0.57647	0.949983
GOMF_PROTEIN_KINASE_B_BINDING	0.58936	0.903502	0.31187	0.999999	0.13051	0.800963
REACTOME_INTRAFLAGELLAR_TRANSPORT	0.58928	0.903502	0.22435	0.999999	0.98985	0.99991
SCIAN_INVERSED_TARGETS_OF_TP53_AND_TP73_UP	0.58937	0.903502	0.57822	0.999999	0.24865	0.863894
CAFFAREL_RESPONSE_TO_THC_8HR_3_UP	0.58965	0.903524	0.41791	0.999999	0.20558	0.84851
GOBP_POSITIVE_REGULATION_OF_CYTOSKELETON_ORGANIZATION	0.5895	0.903524	0.37548	0.999999	0.96943	0.99991
GOCC_PROTEIN_KINASE_COMPLEX	0.58964	0.903524	0.24125	0.999999	0.51546	0.938492
MATZUK_MATERNAL_EFFECT	0.58965	0.903524	0.65402	0.999999	0.44671	0.927308
REACTOME_DNA_DOUBLE_STRAND_BREAK_RESPONSE	0.5896	0.903524	0.15487	0.968856	0.60297	0.954684
GOBP_POSITIVE_REGULATION_OF_SMALL_GTPASE_MEDIATED_SIGNAL_TRANSDUCTION	0.58972	0.90355	0.37044	0.999999	0.98866	0.99991
GOBP_AMYLOID_PRECURSOR_PROTEIN_METABOLIC_PROCESS	0.58984	0.903612	0.83523	0.999999	0.69457	0.972184
GOBP_MALATE_METABOLIC_PROCESS	0.58992	0.903612	0.42294	0.999999	0.94961	0.99991
NADLER_OBESITY_UP	0.58988	0.903612	0.069909	0.920152	0.92022	0.99991
GOBP_GERMINAL_CENTER_B_CELL_DIFFERENTIATION	0.5902	0.903924	0.92025	0.999999	0.51687	0.938663
GOBP_INTRINSIC_APOPTOTIC_SIGNALING_PATHWAY_IN_RESPONSE_TO_DNA_DAMAGE_BY_P53_CLASS_MEDIATOR	0.59023	0.903924	0.33998	0.999999	0.85129	0.994769
GOBP_CELLULAR_RESPONSE_TO_KETONE	0.5905	0.903946	0.90845	0.999999	0.28234	0.878208
GOBP_NEGATIVE_REGULATION_OF_CELL_SUBSTRATE_ADHESION	0.59045	0.903946	0.75628	0.999999	0.73308	0.981668
GOBP_REGULATION_OF_CARDIAC_MUSCLE_TISSUE_DEVELOPMENT	0.59036	0.903946	0.34756	0.999999	0.61851	0.957182
GOBP_REGULATION_OF_LIPOPROTEIN_PARTICLE_CLEARANCE	0.59034	0.903946	0.25488	0.999999	0.92542	0.99991
GOBP_REGULATION_OF_TELOMERE_MAINTENANCE	0.59051	0.903946	0.192	0.984434	0.38998	0.913565
GOMF_NAADP_SENSITIVE_CALCIUM_RELEASE_CHANNEL_ACTIVITY	0.59068	0.904125	0.94157	0.999999	0.55404	0.945342
AMIT_SERUM_RESPONSE_40_MCF10A	0.59092	0.904329	0.12991	0.956125	0.16865	0.81859
GOBP_VOCALIZATION_BEHAVIOR	0.59091	0.904329	0.90271	0.999999	0.2875	0.878693
GOCC_CLATHRIN_COATED_PIT	0.59105	0.904447	0.024756	0.820144	0.60462	0.954684
GOBP_REGULATION_OF_PHOSPHOLIPID_BIOSYNTHETIC_PROCESS	0.59111	0.904457	0.49404	0.999999	0.58964	0.951944
BAKER_HEMATOPOESIS_STAT5_TARGETS	0.59314	0.904481	0.29483	0.999999	0.70519	0.975465
GENTILE_UV_RESPONSE_CLUSTER_D1	0.59316	0.904481	0.39026	0.999999	0.87423	0.998847
GOBP_AGGRESSIVE_BEHAVIOR	0.59207	0.904481	0.34899	0.999999	0.75449	0.985298
GOBP_BMP_SIGNALING_PATHWAY_INVOLVED_IN_HEART_DEVELOPMENT	0.59159	0.904481	0.61742	0.999999	0.88294	0.99991
GOBP_CHROMOSOME_LOCALIZATION	0.59181	0.904481	0.15157	0.968856	0.15373	0.815614
GOBP_CILIUM_DISASSEMBLY	0.5922	0.904481	0.37951	0.999999	0.55913	0.945976
GOBP_ESTABLISHMENT_OF_PROTEIN_LOCALIZATION_TO_CHROMOSOME	0.59208	0.904481	0.26903	0.999999	0.47995	0.934104
GOBP_FATTY_ACID_HOMEOSTASIS	0.59294	0.904481	0.85043	0.999999	0.36283	0.904814
GOBP_FORELIMB_MORPHOGENESIS	0.593	0.904481	0.17184	0.976214	0.2932	0.880637
GOBP_GLYCOSPHINGOLIPID_METABOLIC_PROCESS	0.59221	0.904481	0.83697	0.999999	0.47548	0.934104
GOBP_HINDBRAIN_TANGENTIAL_CELL_MIGRATION	0.59241	0.904481	0.44766	0.999999	0.98849	0.99991
GOBP_MAST_CELL_PROLIFERATION	0.59297	0.904481	0.98282	0.999999	0.47088	0.932376
GOBP_NEGATIVE_REGULATION_OF_CHRONIC_INFLAMMATORY_RESPONSE	0.59197	0.904481	0.91409	0.999999	0.85372	0.995273
GOBP_NEGATIVE_REGULATION_OF_HORMONE_SECRETION	0.59243	0.904481	0.89079	0.999999	0.53448	0.942984
GOBP_NEGATIVE_REGULATION_OF_SINGLE_STRANDED_VIRAL_RNA_REPLICATION_VIA_DOUBLE_STRANDED_DNA_INTERMEDIATE	0.59143	0.904481	0.62218	0.999999	0.16279	0.817722
GOBP_NEURAL_TUBE_DEVELOPMENT	0.59149	0.904481	0.15103	0.968856	0.63643	0.962253
GOBP_NON_CANONICAL_WNT_SIGNALING_PATHWAY	0.59235	0.904481	0.83181	0.999999	0.12575	0.800963
GOBP_POSITIVE_REGULATION_OF_LEUKOCYTE_CELL_CELL_ADHESION	0.59233	0.904481	0.72018	0.999999	0.43465	0.925244
GOBP_POSITIVE_REGULATION_OF_RESPONSE_TO_CYTOKINE_STIMULUS	0.59121	0.904481	0.60888	0.999999	0.77491	0.987669
GOBP_PROTEIN_K29_LINKED_UBIQUITINATION	0.5923	0.904481	0.6835	0.999999	0.53697	0.942984
GOBP_REGULATION_OF_CEREBELLAR_GRANULE_CELL_PRECURSOR_PROLIFERATION	0.5932	0.904481	0.46843	0.999999	0.49646	0.936437
GOBP_REGULATION_OF_STEM_CELL_POPULATION_MAINTENANCE	0.59298	0.904481	0.31301	0.999999	0.15445	0.815765
GOBP_REGULATION_OF_VERY_LOW_DENSITY_LIPOPROTEIN_PARTICLE_CLEARANCE	0.59307	0.904481	0.99434	0.999999	0.79214	0.988683
GOBP_RIBOSOME_ASSOCIATED_UBIQUITIN_DEPENDENT_PROTEIN_CATABOLIC_PROCESS	0.5925	0.904481	0.3557	0.999999	0.77451	0.987669
GOBP_T_CELL_DIFFERENTIATION_IN_THYMUS	0.59309	0.904481	0.95107	0.999999	0.38712	0.913503
GOBP_T_HELPER_2_CELL_DIFFERENTIATION	0.59232	0.904481	0.49948	0.999999	0.49662	0.936437
GOCC_AXON_INITIAL_SEGMENT	0.59193	0.904481	0.15122	0.968856	0.87075	0.998423
GOCC_COP9_SIGNALOSOME	0.59281	0.904481	0.14964	0.968856	0.61273	0.956611
GOMF_STRUCTURAL_CONSTITUENT_OF_POSTSYNAPTIC_ACTIN_CYTOSKELETON	0.59275	0.904481	0.11531	0.95162	0.089589	0.786133
GOMF_UDP_GLYCOSYLTRANSFERASE_ACTIVITY	0.59204	0.904481	0.69682	0.999999	0.7371	0.982006
HADDAD_T_LYMPHOCYTE_AND_NK_PROGENITOR_DN	0.59152	0.904481	0.02947	0.820144	0.27051	0.873934
KEGG_ADHERENS_JUNCTION	0.59175	0.904481	0.65095	0.999999	0.52089	0.939813
NAKAMURA_BRONCHIAL_AND_BRONCHIOLAR_EPITHELIA	0.59314	0.904481	0.74012	0.999999	0.75365	0.98515
REACTOME_POST_CHAPERONIN_TUBULIN_FOLDING_PATHWAY	0.59131	0.904481	0.091012	0.939965	0.93176	0.99991
REACTOME_PTK6_REGULATES_PROTEINS_INVOLVED_IN_RNA_PROCESSING	0.59173	0.904481	0.39904	0.999999	0.40209	0.915897
REACTOME_SIGNALING_BY_ALK	0.59293	0.904481	0.27607	0.999999	0.40957	0.918732
SMIRNOV_RESPONSE_TO_IR_2HR_UP	0.59284	0.904481	0.11679	0.95162	0.58822	0.951876
VERRECCHIA_RESPONSE_TO_TGFB1_C5	0.5928	0.904481	0.69925	0.999999	0.85348	0.995273
WP_SARS_CORONAVIRUS_AND_INNATE_IMMUNITY	0.5928	0.904481	0.00072581	0.308542	0.27081	0.873934
LIANG_HEMATOPOIESIS_STEM_CELL_NUMBER_QTL	0.59339	0.90469	0.89616	0.999999	0.55737	0.945342
GOBP_REGULATION_OF_SMOOTHENED_SIGNALING_PATHWAY	0.59384	0.905295	0.22315	0.999999	0.58309	0.951047
GOBP_EMBRYONIC_CAMERA_TYPE_EYE_DEVELOPMENT	0.5942	0.905387	0.36966	0.999999	0.65081	0.965257
GOBP_PARENTAL_BEHAVIOR	0.59407	0.905387	0.34947	0.999999	0.52517	0.940487
GOBP_ZYMOGEN_ACTIVATION	0.594	0.905387	0.64408	0.999999	0.81279	0.991881
MORI_SMALL_PRE_BII_LYMPHOCYTE_UP	0.59422	0.905387	0.78881	0.999999	0.36208	0.904237
REACTOME_NUCLEOTIDE_LIKE_PURINERGIC_RECEPTORS	0.59418	0.905387	0.43558	0.999999	0.975	0.99991
VANHARANTA_UTERINE_FIBROID_DN	0.59405	0.905387	0.4928	0.999999	0.095505	0.786467
DANG_REGULATED_BY_MYC_UP	0.59451	0.905611	0.41263	0.999999	0.22779	0.854338
GOBP_ACTIVATION_OF_JANUS_KINASE_ACTIVITY	0.5946	0.905611	0.22416	0.999999	0.080492	0.777546
GOBP_MYELOID_CELL_APOPTOTIC_PROCESS	0.59464	0.905611	0.44359	0.999999	0.79674	0.988802
GOBP_SECONDARY_PALATE_DEVELOPMENT	0.59455	0.905611	0.74484	0.999999	0.098413	0.788633
GOMF_CALCIUM_CHANNEL_INHIBITOR_ACTIVITY	0.5945	0.905611	0.81409	0.999999	0.57058	0.948464
GOMF_TRANSMEMBRANE_TRANSPORTER_BINDING	0.59474	0.905611	0.73326	0.999999	0.75161	0.98515
REACTOME_CHL1_INTERACTIONS	0.59473	0.905611	0.31397	0.999999	0.47196	0.932648
REACTOME_GROWTH_HORMONE_RECEPTOR_SIGNALING	0.59493	0.905819	0.052196	0.893121	0.13	0.800963
BIOCARTA_GRANULOCYTES_PATHWAY	0.59508	0.905885	0.1576	0.968856	0.54751	0.944452
GOBP_INNER_EAR_RECEPTOR_CELL_STEREOCILIUM_ORGANIZATION	0.59505	0.905885	0.6902	0.999999	0.97442	0.99991
GOBP_MUSCLE_ADAPTATION	0.59536	0.906114	0.10985	0.95162	0.48272	0.934104
GOBP_NEGATIVE_REGULATION_OF_NEURAL_PRECURSOR_CELL_PROLIFERATION	0.59533	0.906114	0.92997	0.999999	0.59961	0.953406
GOBP_RNA_5_END_PROCESSING	0.59539	0.906114	0.2255	0.999999	0.38017	0.910101
WP_ANDROGEN_RECEPTOR_SIGNALING_PATHWAY	0.59546	0.906139	0.32844	0.999999	0.88317	0.99991
ANDERSEN_LIVER_CANCER_KRT19_DN	0.59601	0.906267	0.95621	0.999999	0.70373	0.975465
GAUSSMANN_MLL_AF4_FUSION_TARGETS_G_UP	0.59586	0.906267	0.63153	0.999999	0.16235	0.817722
GOBP_CELLULAR_RESPONSE_TO_LIPID	0.59594	0.906267	0.71396	0.999999	0.36212	0.904237
GOBP_DENDRITIC_CELL_DIFFERENTIATION	0.59573	0.906267	0.92073	0.999999	0.65158	0.965257
GOBP_POSITIVE_REGULATION_OF_CANONICAL_WNT_SIGNALING_PATHWAY	0.59612	0.906267	0.56321	0.999999	0.61274	0.956611
GOBP_POSITIVE_REGULATION_OF_SMOOTH_MUSCLE_CELL_DIFFERENTIATION	0.59607	0.906267	0.91098	0.999999	0.41127	0.919371
GOBP_REGULATION_OF_UBIQUITIN_PROTEIN_LIGASE_ACTIVITY	0.59592	0.906267	0.083207	0.931886	0.6027	0.954491
GOBP_RENAL_SYSTEM_VASCULATURE_DEVELOPMENT	0.59607	0.906267	0.57352	0.999999	0.71039	0.976381
GOBP_STRESS_RESPONSE_TO_METAL_ION	0.59613	0.906267	0.90868	0.999999	0.72695	0.97938
GOMF_DNA_APURINIC_OR_APYRIMIDINIC_SITE_ENDONUCLEASE_ACTIVITY	0.59598	0.906267	0.34401	0.999999	0.89416	0.99991
REACTOME_LONG_TERM_POTENTIATION	0.59587	0.906267	0.92497	0.999999	0.55709	0.945342
GOBP_POSITIVE_REGULATION_OF_SKELETAL_MUSCLE_FIBER_DEVELOPMENT	0.59627	0.906267	0.61615	0.999999	0.18643	0.83424
GOCC_ENDOLYSOSOME_MEMBRANE	0.59629	0.906267	0.76623	0.999999	0.81175	0.991781
SHARMA_PILOCYTIC_ASTROCYTOMA_LOCATION_DN	0.59625	0.906267	0.94001	0.999999	0.68479	0.970257
BIOCARTA_BARRESTIN_PATHWAY	0.59669	0.906308	0.43509	0.999999	0.4228	0.920547
GOBP_ENDONUCLEOLYTIC_CLEAVAGE_IN_ITS1_TO_SEPARATE_SSU_RRNA_FROM_5_8S_RRNA_AND_LSU_RRNA_FROM_TRICISTRONIC_RRNA_TRANSCRIPT_SSU_RRNA_5_8S_RRNA_LSU_RRNA	0.59655	0.906308	0.61334	0.999999	0.91658	0.99991
GOBP_POSITIVE_REGULATION_OF_MEMBRANE_PERMEABILITY	0.59667	0.906308	0.72173	0.999999	0.81056	0.991469
GOBP_REGULATION_OF_INCLUSION_BODY_ASSEMBLY	0.59667	0.906308	0.72788	0.999999	0.81773	0.992654
SHIN_B_CELL_LYMPHOMA_CLUSTER_7	0.59669	0.906308	0.62431	0.999999	0.36146	0.904237
WP_DNA_MISMATCH_REPAIR	0.59664	0.906308	0.48893	0.999999	0.49878	0.936437
WP_JOUBERT_SYNDROME	0.5966	0.906308	0.24106	0.999999	0.68396	0.970257
GOBP_CENTRAL_NERVOUS_SYSTEM_NEURON_DEVELOPMENT	0.59675	0.906318	0.39638	0.999999	0.12299	0.800963
GOBP_FATTY_ACYL_COA_BIOSYNTHETIC_PROCESS	0.59685	0.906369	0.51355	0.999999	0.38381	0.910723
GOMF_P_TYPE_CALCIUM_TRANSPORTER_ACTIVITY	0.59689	0.906369	0.71114	0.999999	0.97031	0.99991
GOBP_NEGATIVE_REGULATION_OF_MHC_CLASS_II_BIOSYNTHETIC_PROCESS	0.59734	0.906647	0.82749	0.999999	0.84589	0.994083
GOBP_NEGATIVE_REGULATION_OF_SMOOTHENED_SIGNALING_PATHWAY_INVOLVED_IN_DORSAL_VENTRAL_NEURAL_TUBE_PATTERNING	0.5972	0.906647	0.08573	0.931886	0.19395	0.841496
GOBP_NEURAL_PLATE_PATTERN_SPECIFICATION	0.5972	0.906647	0.91144	0.999999	0.38057	0.910101
GOCC_SPERMATOPROTEASOME_COMPLEX	0.59729	0.906647	0.61181	0.999999	0.12368	0.800963
ODONNELL_TARGETS_OF_MYC_AND_TFRC_UP	0.59725	0.906647	0.75465	0.999999	0.57149	0.948814
BENPORATH_ES_1	0.59769	0.906693	0.78229	0.999999	0.26832	0.872091
GOBP_CENTROMERIC_SISTER_CHROMATID_COHESION	0.59781	0.906693	0.36461	0.999999	0.81673	0.992654
GOBP_NADH_METABOLIC_PROCESS	0.59766	0.906693	0.73152	0.999999	0.2708	0.873934
GOBP_NEGATIVE_REGULATION_OF_CARDIAC_MUSCLE_CELL_DIFFERENTIATION	0.59785	0.906693	0.41071	0.999999	0.21863	0.850482
GOBP_REGULATION_OF_ATPASE_COUPLED_CALCIUM_TRANSMEMBRANE_TRANSPORTER_ACTIVITY	0.59743	0.906693	0.21293	0.997206	0.64898	0.965257
GOMF_COPPER_ION_TRANSMEMBRANE_TRANSPORTER_ACTIVITY	0.5976	0.906693	0.98934	0.999999	0.28407	0.878693
REACTOME_ACTIVATION_OF_NMDA_RECEPTORS_AND_POSTSYNAPTIC_EVENTS	0.59777	0.906693	0.61089	0.999999	0.84935	0.994656
SMID_BREAST_CANCER_RELAPSE_IN_LUNG_DN	0.59777	0.906693	0.97873	0.999999	0.53295	0.942347
WEIGEL_OXIDATIVE_STRESS_BY_TBH_AND_H2O2	0.59774	0.906693	0.82443	0.999999	0.91728	0.99991
BIOCARTA_DEATH_PATHWAY	0.59976	0.906714	0.38675	0.999999	0.99307	0.99991
BIOCARTA_PTC1_PATHWAY	0.59956	0.906714	0.92081	0.999999	0.28393	0.878693
BLANCO_MELO_COVID19_SARS_COV_2_INFECTION_A594_ACE2_EXPRESSING_CELLS_RUXOLITINIB_DN	0.59922	0.906714	0.68884	0.999999	0.57242	0.948945
BOHN_PRIMARY_IMMUNODEFICIENCY_SYNDROM_UP	0.59822	0.906714	0.45053	0.999999	0.80798	0.991469
BRUINS_UVC_RESPONSE_VIA_TP53_GROUP_B	0.6	0.906714	0.84668	0.999999	0.91895	0.99991
BYSTRYKH_SCP2_QTL	0.59808	0.906714	0.78126	0.999999	0.63563	0.962219
GOBP_CELLULAR_RESPONSE_TO_INSULIN_STIMULUS	0.5985	0.906714	0.87296	0.999999	0.75497	0.985298
GOBP_DEVELOPMENT_OF_SECONDARY_FEMALE_SEXUAL_CHARACTERISTICS	0.59961	0.906714	0.40526	0.999999	0.89138	0.99991
GOBP_GLOMERULUS_MORPHOGENESIS	0.60007	0.906714	0.63766	0.999999	0.91721	0.99991
GOBP_MITOCHONDRIAL_PROTEIN_PROCESSING	0.59937	0.906714	0.29342	0.999999	0.55228	0.945342
GOBP_MULTIVESICULAR_BODY_SORTING_PATHWAY	0.59989	0.906714	0.54189	0.999999	0.11862	0.799471
GOBP_NEGATIVE_REGULATION_OF_DNA_TEMPLATED_DNA_REPLICATION	0.59869	0.906714	0.76703	0.999999	0.62162	0.957186
GOBP_POSITIVE_REGULATION_OF_DENDRITE_DEVELOPMENT	0.59999	0.906714	0.38329	0.999999	0.88733	0.99991
GOBP_POSITIVE_REGULATION_OF_LYMPHOCYTE_MEDIATED_IMMUNITY	0.59844	0.906714	0.74226	0.999999	0.50983	0.937482
GOBP_REGULATION_OF_DOSAGE_COMPENSATION_BY_INACTIVATION_OF_X_CHROMOSOME	0.59916	0.906714	0.41412	0.999999	0.57946	0.950384
GOBP_REGULATION_OF_PROTEIN_POLYUBIQUITINATION	0.59988	0.906714	0.2125	0.997206	0.040675	0.747858
GOBP_RESPONSE_TO_NITROGEN_COMPOUND	0.59952	0.906714	0.9933	0.999999	0.83683	0.994083
GOBP_THYROID_HORMONE_MEDIATED_SIGNALING_PATHWAY	0.60019	0.906714	0.60642	0.999999	0.61033	0.956611
GOBP_VESICLE_CARGO_LOADING	0.59952	0.906714	0.25991	0.999999	0.47367	0.933334
GOBP_VIRAL_LIFE_CYCLE	0.59865	0.906714	0.13205	0.956125	0.1682	0.81859
GOBP_VIRION_ASSEMBLY	0.59963	0.906714	0.38798	0.999999	0.5333	0.942423
GOCC_DENDRITIC_SPINE_NECK	0.59993	0.906714	0.065132	0.918009	0.81255	0.991846
GOCC_PROTON_TRANSPORTING_TWO_SECTOR_ATPASE_COMPLEX_CATALYTIC_DOMAIN	0.59813	0.906714	0.017664	0.790664	0.5556	0.945342
GOMF_CYCLIN_DEPENDENT_PROTEIN_KINASE_ACTIVITY	0.59988	0.906714	0.12905	0.956125	0.1911	0.840444
GOMF_DICARBOXYLIC_ACID_TRANSMEMBRANE_TRANSPORTER_ACTIVITY	0.59804	0.906714	0.15997	0.968856	0.65195	0.965257
GOMF_NEUROPEPTIDE_Y_RECEPTOR_ACTIVITY	0.59806	0.906714	0.42166	0.999999	0.62101	0.957186
GOMF_SIGNALING_RECEPTOR_INHIBITOR_ACTIVITY	0.59834	0.906714	0.24773	0.999999	0.92126	0.99991
LIEN_BREAST_CARCINOMA_METAPLASTIC_VS_DUCTAL_DN	0.59966	0.906714	0.68671	0.999999	0.65888	0.966039
LIM_MAMMARY_LUMINAL_MATURE_UP	0.59882	0.906714	0.91728	0.999999	0.31038	0.883455
NELSON_RESPONSE_TO_ANDROGEN_UP	0.59996	0.906714	0.95022	0.999999	0.45505	0.927695
PID_HEDGEHOG_GLI_PATHWAY	0.59875	0.906714	0.8803	0.999999	0.42427	0.921066
REACTOME_DISSOLUTION_OF_FIBRIN_CLOT	0.60021	0.906714	0.011638	0.731925	0.26136	0.868546
REACTOME_DNA_DOUBLE_STRAND_BREAK_REPAIR	0.59847	0.906714	0.23252	0.999999	0.47435	0.934034
REACTOME_FCGR3A_MEDIATED_IL10_SYNTHESIS	0.59893	0.906714	0.47552	0.999999	0.26536	0.870556
REACTOME_FGFR2_MUTANT_RECEPTOR_ACTIVATION	0.59928	0.906714	0.52869	0.999999	0.5625	0.947862
REACTOME_METAL_ION_SLC_TRANSPORTERS	0.59874	0.906714	0.18929	0.983759	0.75498	0.985298
REACTOME_P38MAPK_EVENTS	0.59852	0.906714	0.88168	0.999999	0.86728	0.996965
REACTOME_PLATELET_ACTIVATION_SIGNALING_AND_AGGREGATION	0.59966	0.906714	0.97607	0.999999	0.43867	0.9253
SMITH_LIVER_CANCER	0.59824	0.906714	0.16974	0.975417	0.83007	0.993238
THUM_SYSTOLIC_HEART_FAILURE_UP	0.59893	0.906714	0.74459	0.999999	0.8022	0.991084
WP_ERBB_SIGNALING_PATHWAY	0.59941	0.906714	0.76828	0.999999	0.49772	0.936437
WP_PARKINUBIQUITIN_PROTEASOMAL_SYSTEM_PATHWAY	0.59931	0.906714	0.48832	0.999999	0.92638	0.99991
WP_TRANSCRIPTION_FACTOR_REGULATION_IN_ADIPOGENESIS	0.59975	0.906714	0.74824	0.999999	0.44114	0.9253
ZHENG_FOXP3_TARGETS_IN_THYMUS_UP	0.60021	0.906714	0.13305	0.956125	0.70341	0.975465
GOBP_NEGATIVE_REGULATION_OF_CELL_DEATH	0.60041	0.906729	0.91339	0.999999	0.80073	0.990851
GOBP_NEGATIVE_REGULATION_OF_COLD_INDUCED_THERMOGENESIS	0.60031	0.906729	0.85212	0.999999	0.34225	0.895916
GOBP_POSITIVE_REGULATION_OF_CYTOPLASMIC_TRANSPORT	0.60077	0.906729	0.76745	0.999999	0.84279	0.994083
GOBP_POSITIVE_REGULATION_OF_TORC1_SIGNALING	0.60086	0.906729	0.4584	0.999999	0.24224	0.85926
GOBP_POSITIVE_REGULATION_OF_VITAMIN_D_RECEPTOR_SIGNALING_PATHWAY	0.60081	0.906729	0.37118	0.999999	0.31374	0.884192
GOBP_REGULATION_OF_OSTEOBLAST_PROLIFERATION	0.60085	0.906729	0.47314	0.999999	0.63289	0.961339
GOMF_CARBOHYDRATE_TRANSMEMBRANE_TRANSPORTER_ACTIVITY	0.60081	0.906729	0.1675	0.973184	0.80597	0.991286
MARSON_FOXP3_TARGETS_DN	0.60043	0.906729	0.032896	0.823377	0.53668	0.942984
PARK_OSTEOBLAST_DIFFERENTIATION_BY_PHENYLAMIL_DN	0.60083	0.906729	0.87461	0.999999	0.70924	0.976381
PID_ERB_GENOMIC_PATHWAY	0.60079	0.906729	0.22373	0.999999	0.8204	0.992654
REACTOME_REMOVAL_OF_AMINOTERMINAL_PROPEPTIDES_FROM_GAMMA_CARBOXYLATED_PROTEINS	0.60072	0.906729	0.91611	0.999999	0.54058	0.943315
ZHENG_IL22_SIGNALING_DN	0.60061	0.906729	0.55139	0.999999	0.5631	0.947932
FLECHNER_BIOPSY_KIDNEY_TRANSPLANT_REJECTED_VS_OK_DN	0.60107	0.90688	0.83073	0.999999	0.45847	0.928571
GOBP_SPERM_FLAGELLUM_ASSEMBLY	0.60127	0.90688	0.72665	0.999999	0.27163	0.874327
GOMF_VITAMIN_D_BINDING	0.60128	0.90688	0.17823	0.9799	0.88581	0.99991
HELLER_HDAC_TARGETS_DN	0.60127	0.90688	0.97733	0.999999	0.52552	0.940487
KEGG_VIRAL_MYOCARDITIS	0.60102	0.90688	0.73245	0.999999	0.5104	0.937482
REACTOME_TRANSPORT_OF_FATTY_ACIDS	0.60125	0.90688	0.98352	0.999999	0.63562	0.962219
GOBP_SULFUR_COMPOUND_METABOLIC_PROCESS	0.60134	0.90689	0.84516	0.999999	0.13658	0.803707
GOBP_SPERM_DNA_CONDENSATION	0.60141	0.906915	0.00064529	0.287612	0.9563	0.99991
CHAUHAN_RESPONSE_TO_METHOXYESTRADIOL_DN	0.60155	0.90694	0.012502	0.734925	0.80805	0.991469
GOBP_PRIMARY_ALCOHOL_BIOSYNTHETIC_PROCESS	0.60164	0.90694	0.7386	0.999999	0.19503	0.84299
GOBP_URINARY_BLADDER_SMOOTH_MUSCLE_CONTRACTION	0.6016	0.90694	0.25578	0.999999	0.1383	0.803889
GOMF_RNA_POLYMERASE_I_GENERAL_TRANSCRIPTION_INITIATION_FACTOR_ACTIVITY	0.60159	0.90694	0.20382	0.991082	0.79746	0.989448
GOMF_G_PROTEIN_COUPLED_RECEPTOR_KINASE_ACTIVITY	0.60177	0.907056	0.080462	0.931218	0.70464	0.975465
GOMF_MUSCLE_ALPHA_ACTININ_BINDING	0.60187	0.907061	0.45859	0.999999	0.78137	0.988413
LOPEZ_EPITHELIOID_MESOTHELIOMA	0.60188	0.907061	0.98565	0.999999	0.28042	0.877128
GOBP_RESPONSE_TO_TUMOR_CELL	0.60203	0.907126	0.49889	0.999999	0.98783	0.99991
GOMF_ANGIOTENSIN_RECEPTOR_BINDING	0.602	0.907126	0.10374	0.948601	0.59851	0.953193
GOBP_POSITIVE_REGULATION_OF_SKELETAL_MUSCLE_TISSUE_GROWTH	0.60213	0.907191	0.73127	0.999999	0.74723	0.983804
POS_RESPONSE_TO_HISTAMINE_UP	0.60218	0.907191	0.67937	0.999999	0.31973	0.886922
GOBP_PYRIMIDINE_NUCLEOBASE_CATABOLIC_PROCESS	0.60231	0.907307	0.21369	0.997332	0.68546	0.970707
GOBP_KILLING_BY_HOST_OF_SYMBIONT_CELLS	0.60281	0.907467	0.38577	0.999999	0.81812	0.992654
GOBP_POSITIVE_REGULATION_OF_INTRINSIC_APOPTOTIC_SIGNALING_PATHWAY	0.60289	0.907467	0.77596	0.999999	0.8316	0.99361
GOBP_REGULATION_OF_FEMALE_GONAD_DEVELOPMENT	0.60279	0.907467	0.060525	0.91124	0.52501	0.940487
GOBP_SERINE_TRANSPORT	0.60275	0.907467	0.51195	0.999999	0.37988	0.910101
GOCC_MITOCHONDRIAL_MATRIX	0.60295	0.907467	0.64854	0.999999	0.13152	0.800963
GOCC_NUCLEAR_PERIPHERY	0.60291	0.907467	0.051231	0.891155	0.3903	0.913565
GOMF_SERINE_TRANSMEMBRANE_TRANSPORTER_ACTIVITY	0.60275	0.907467	0.51195	0.999999	0.37988	0.910101
REACTOME_ACETYLCHOLINE_BINDING_AND_DOWNSTREAM_EVENTS	0.60258	0.907467	0.83582	0.999999	0.68271	0.970045
REACTOME_SYNTHESIS_OF_GLYCOSYLPHOSPHATIDYLINOSITOL_GPI	0.60255	0.907467	0.37683	0.999999	0.76145	0.986699
VARELA_ZMPSTE24_TARGETS_DN	0.60279	0.907467	0.70456	0.999999	0.20968	0.84851
SCHAEFFER_PROSTATE_DEVELOPMENT_AND_CANCER_BOX3	0.60304	0.907522	0.78048	0.999999	0.34722	0.898156
GOMF_KERATIN_FILAMENT_BINDING	0.60319	0.907552	0.93151	0.999999	0.73852	0.982006
KEGG_FC_GAMMA_R_MEDIATED_PHAGOCYTOSIS	0.60314	0.907552	0.4389	0.999999	0.51145	0.937482
PAPASPYRIDONOS_UNSTABLE_ATEROSCLEROTIC_PLAQUE_DN	0.60322	0.907552	0.33314	0.999999	0.6419	0.963922
GOBP_POSITIVE_REGULATION_OF_CYTOKINESIS	0.60332	0.907622	0.95029	0.999999	0.78659	0.988436
GOCC_CYTOPLASMIC_EXOSOME_RNASE_COMPLEX	0.60338	0.907632	0.018765	0.795293	0.27638	0.876938
GOBP_ADHERENS_JUNCTION_MAINTENANCE	0.60355	0.907637	0.91189	0.999999	0.46336	0.930266
GOBP_G_PROTEIN_COUPLED_PURINERGIC_RECEPTOR_SIGNALING_PATHWAY	0.60365	0.907637	0.84602	0.999999	0.77143	0.987669
HUMMERICH_MALIGNANT_SKIN_TUMOR_UP	0.60361	0.907637	0.43146	0.999999	0.57819	0.950273
OISHI_CHOLANGIOMA_STEM_CELL_LIKE_DN	0.60361	0.907637	0.19894	0.986232	0.65732	0.965506
REACTOME_OVARIAN_TUMOR_DOMAIN_PROTEASES	0.60358	0.907637	0.77578	0.999999	0.55608	0.945342
GOCC_FIBRINOGEN_COMPLEX	0.60377	0.907737	0.27315	0.999999	0.031765	0.734902
REACTOME_CTLA4_INHIBITORY_SIGNALING	0.60387	0.907807	0.65488	0.999999	0.22307	0.85193
LU_TUMOR_ENDOTHELIAL_MARKERS_UP	0.60399	0.907907	0.50175	0.999999	0.80977	0.991469
CAIRO_HEPATOBLASTOMA_UP	0.60522	0.908265	0.206	0.992618	0.75211	0.98515
CURSONS_NATURAL_KILLER_CELLS	0.60517	0.908265	0.81679	0.999999	0.19391	0.841496
GOBP_ANTIGEN_PROCESSING_AND_PRESENTATION_OF_PEPTIDE_ANTIGEN_VIA_MHC_CLASS_I	0.6055	0.908265	0.36531	0.999999	0.45675	0.928072
GOBP_DENDRITE_EXTENSION	0.60528	0.908265	0.2886	0.999999	0.18666	0.83424
GOBP_DETECTION_OF_ABIOTIC_STIMULUS	0.60543	0.908265	0.40529	0.999999	0.9434	0.99991
GOBP_ENDOSOMAL_VESICLE_FUSION	0.60518	0.908265	0.82114	0.999999	0.56741	0.948281
GOBP_EOSINOPHIL_MIGRATION	0.60551	0.908265	0.71908	0.999999	0.61518	0.956611
GOBP_GLUTATHIONE_CATABOLIC_PROCESS	0.60455	0.908265	0.28772	0.999999	0.84746	0.994083
GOBP_GLYCOSIDE_METABOLIC_PROCESS	0.60533	0.908265	0.87809	0.999999	0.65032	0.965257
GOBP_MAINTENANCE_OF_POSTSYNAPTIC_SPECIALIZATION_STRUCTURE	0.60505	0.908265	0.8639	0.999999	0.32622	0.888633
GOBP_NEGATIVE_REGULATION_OF_IRE1_MEDIATED_UNFOLDED_PROTEIN_RESPONSE	0.60527	0.908265	0.32051	0.999999	0.46135	0.929101
GOBP_POSITIVE_REGULATION_OF_DNA_BINDING	0.60536	0.908265	0.81499	0.999999	0.80296	0.991084
GOBP_TRANSPOSITION_RNA_MEDIATED	0.60515	0.908265	0.69468	0.999999	0.29928	0.882346
GOCC_POSTSYNAPTIC_SPECIALIZATION_INTRACELLULAR_COMPONENT	0.60518	0.908265	0.51077	0.999999	0.8107	0.991469
GOMF_DEATH_DOMAIN_BINDING	0.6055	0.908265	0.41261	0.999999	0.99307	0.99991
GOMF_DEATH_RECEPTOR_ACTIVITY	0.60465	0.908265	0.18043	0.9799	0.27917	0.877128
HOFMANN_MYELODYSPLASTIC_SYNDROM_HIGH_RISK_UP	0.60514	0.908265	0.65481	0.999999	0.4092	0.918243
PHESSE_TARGETS_OF_APC_AND_MBD2_DN	0.60502	0.908265	0.652	0.999999	0.80943	0.991469
REACTOME_ABACAVIR_ADME	0.60502	0.908265	0.55888	0.999999	0.78657	0.988436
REACTOME_GDP_FUCOSE_BIOSYNTHESIS	0.60512	0.908265	0.12748	0.956125	0.4792	0.934104
REACTOME_PURINE_RIBONUCLEOSIDE_MONOPHOSPHATE_BIOSYNTHESIS	0.60486	0.908265	0.90607	0.999999	0.46963	0.932033
TANAKA_METHYLATED_IN_ESOPHAGEAL_CARCINOMA	0.60499	0.908265	0.33253	0.999999	0.70631	0.975722
VECCHI_GASTRIC_CANCER_ADVANCED_VS_EARLY_UP	0.60515	0.908265	0.92587	0.999999	0.60844	0.956543
ZIRN_TRETINOIN_RESPONSE_WT1_UP	0.60536	0.908265	0.78202	0.999999	0.93929	0.99991
GOBP_EMBRYONIC_HEART_TUBE_MORPHOGENESIS	0.60562	0.90835	0.75466	0.999999	0.18978	0.838236
WEBER_METHYLATED_LCP_IN_SPERM_DN	0.60573	0.908435	0.58382	0.999999	0.91521	0.99991
GOBP_ENDOCYTOSIS	0.60615	0.908584	0.68483	0.999999	0.46245	0.929656
GOBP_NEGATIVE_REGULATION_OF_FIBROBLAST_GROWTH_FACTOR_RECEPTOR_SIGNALING_PATHWAY	0.60609	0.908584	0.68909	0.999999	0.36556	0.905431
GOBP_POSITIVE_REGULATION_OF_PROTEIN_LOCALIZATION_TO_NUCLEUS	0.60606	0.908584	0.059635	0.908785	0.96451	0.99991
PID_IL8_CXCR2_PATHWAY	0.60592	0.908584	0.61745	0.999999	0.21321	0.850449
REACTOME_ACTIVATION_OF_NIMA_KINASES_NEK9_NEK6_NEK7	0.60614	0.908584	0.19283	0.984434	0.63959	0.963265
REACTOME_SWITCHING_OF_ORIGINS_TO_A_POST_REPLICATIVE_STATE	0.60609	0.908584	0.15209	0.968856	0.87316	0.998847
GOCC_CIA_COMPLEX	0.60643	0.908623	0.54287	0.999999	0.69033	0.970924
GOMF_ATPASE_COUPLED_TRANSMEMBRANE_TRANSPORTER_ACTIVITY	0.60652	0.908623	0.80086	0.999999	0.91377	0.99991
PID_IL4_2PATHWAY	0.60651	0.908623	0.59115	0.999999	0.7723	0.987669
REACTOME_AMPK_INHIBITS_CHREBP_TRANSCRIPTIONAL_ACTIVATION_ACTIVITY	0.6065	0.908623	0.80308	0.999999	0.91087	0.99991
REACTOME_DNA_REPAIR	0.60626	0.908623	0.39382	0.999999	0.27832	0.877128
REACTOME_RHO_GTPASES_ACTIVATE_RHOTEKIN_AND_RHOPHILINS	0.60653	0.908623	0.34794	0.999999	0.90776	0.99991
WENG_POR_DOSAGE	0.60655	0.908623	0.47131	0.999999	0.55604	0.945342
GOBP_CALCINEURIN_MEDIATED_SIGNALING	0.60684	0.908732	0.52133	0.999999	0.90944	0.99991
GOBP_INNER_DYNEIN_ARM_ASSEMBLY	0.60673	0.908732	0.15115	0.968856	0.44891	0.927308
GOBP_LUNG_VASCULATURE_DEVELOPMENT	0.60682	0.908732	0.48996	0.999999	0.4574	0.928072
GOBP_REGULATION_OF_MRNA_3_END_PROCESSING	0.60689	0.908732	0.54874	0.999999	0.72821	0.979812
GOCC_CORVET_COMPLEX	0.60669	0.908732	0.56706	0.999999	0.67933	0.969673
GOMF_MOLECULAR_SEQUESTERING_ACTIVITY	0.607	0.908816	0.73065	0.999999	0.61797	0.957182
GOBP_RESPONSE_TO_HERBICIDE	0.60711	0.908901	0.74308	0.999999	0.7647	0.987355
GOBP_LEYDIG_CELL_DIFFERENTIATION	0.60733	0.90907	0.58947	0.999999	0.67989	0.969673
LUI_THYROID_CANCER_CLUSTER_5	0.6073	0.90907	0.11057	0.95162	0.70128	0.974685
BIOCARTA_PLC_PATHWAY	0.60779	0.909183	0.56297	0.999999	0.54171	0.94354
BURTON_ADIPOGENESIS_PEAK_AT_2HR	0.60784	0.909183	0.048725	0.881607	0.70098	0.974507
CORONEL_RFX7_DIRECT_TARGETS_UP	0.60899	0.909183	0.41167	0.999999	0.07411	0.770199
EHLERS_ANEUPLOIDY_DN	0.60907	0.909183	0.9316	0.999999	0.42036	0.920332
GOBP_ALPHA_AMINO_ACID_METABOLIC_PROCESS	0.60879	0.909183	0.97868	0.999999	0.42592	0.921133
GOBP_CENTRAL_NERVOUS_SYSTEM_PROJECTION_NEURON_AXONOGENESIS	0.60798	0.909183	0.32981	0.999999	0.58479	0.951613
GOBP_COLLAGEN_ACTIVATED_TYROSINE_KINASE_RECEPTOR_SIGNALING_PATHWAY	0.60755	0.909183	0.23392	0.999999	0.90707	0.99991
GOBP_DEPHOSPHORYLATION_OF_RNA_POLYMERASE_II_C_TERMINAL_DOMAIN	0.60879	0.909183	0.45407	0.999999	0.10291	0.792093
GOBP_DETERMINATION_OF_PANCREATIC_LEFT_RIGHT_ASYMMETRY	0.6087	0.909183	0.54632	0.999999	0.6594	0.966039
GOBP_INORGANIC_ION_HOMEOSTASIS	0.60927	0.909183	0.9356	0.999999	0.99426	0.99991
GOBP_LIPID_PHOSPHORYLATION	0.60888	0.909183	0.55596	0.999999	0.16651	0.81859
GOBP_MITOTIC_INTRA_S_DNA_DAMAGE_CHECKPOINT_SIGNALING	0.60893	0.909183	0.29626	0.999999	0.60261	0.954491
GOBP_NEGATIVE_REGULATION_OF_PEPTIDYL_SERINE_PHOSPHORYLATION	0.60826	0.909183	0.80758	0.999999	0.82314	0.993088
GOBP_NK_T_CELL_ACTIVATION	0.60917	0.909183	0.027866	0.820144	0.41085	0.91925
GOBP_POSITIVE_REGULATION_OF_CELL_PROLIFERATION_IN_BONE_MARROW	0.60817	0.909183	0.12915	0.956125	0.44981	0.927308
GOBP_REGULATION_OF_AXON_DIAMETER	0.60885	0.909183	0.70477	0.999999	0.73428	0.98167
GOBP_REGULATION_OF_CYTOPLASMIC_MRNA_PROCESSING_BODY_ASSEMBLY	0.60816	0.909183	0.13319	0.956125	0.55196	0.945342
GOBP_REGULATION_OF_DNA_BIOSYNTHETIC_PROCESS	0.60849	0.909183	0.45575	0.999999	0.14032	0.804284
GOCC_CYTOPLASMIC_SIDE_OF_PLASMA_MEMBRANE	0.60792	0.909183	0.9894	0.999999	0.29919	0.882346
GOCC_CYTOSOLIC_REGION	0.60897	0.909183	0.61662	0.999999	0.22016	0.850482
GOCC_FEMALE_GERM_CELL_NUCLEUS	0.60824	0.909183	0.81783	0.999999	0.16441	0.817722
GOMF_ACETYLCHOLINE_GATED_MONOATOMIC_CATION_SELECTIVE_CHANNEL_ACTIVITY	0.60922	0.909183	0.66843	0.999999	0.58945	0.951944
GOMF_ADP_RIBOSE_DIPHOSPHATASE_ACTIVITY	0.60933	0.909183	0.80563	0.999999	0.35711	0.903745
GOMF_ATP_DEPENDENT_PEPTIDASE_ACTIVITY	0.60848	0.909183	0.40592	0.999999	0.78609	0.988436
GOMF_MAP_KINASE_PHOSPHATASE_ACTIVITY	0.60798	0.909183	0.92926	0.999999	0.17591	0.822165
GOMF_NUCLEAR_THYROID_HORMONE_RECEPTOR_BINDING	0.60866	0.909183	0.085196	0.931886	0.72409	0.978744
GOMF_PROTEIN_TYROSINE_KINASE_BINDING	0.6083	0.909183	0.18843	0.983684	0.94	0.99991
GOMF_TYPE_5_METABOTROPIC_GLUTAMATE_RECEPTOR_BINDING	0.60837	0.909183	0.65537	0.999999	0.64902	0.965257
HU_GENOTOXIN_ACTION_DIRECT_VS_INDIRECT_24HR	0.60882	0.909183	0.62862	0.999999	0.66636	0.967522
LINDGREN_BLADDER_CANCER_CLUSTER_3_UP	0.60813	0.909183	0.50439	0.999999	0.48075	0.934104
MARTINEZ_RESPONSE_TO_TRABECTEDIN_UP	0.60759	0.909183	0.56675	0.999999	0.31167	0.883455
MIKKELSEN_MCV6_ICP_WITH_H3K4ME3_AND_H3K27ME3	0.60797	0.909183	0.14743	0.966746	0.94971	0.99991
PICCALUGA_ANGIOIMMUNOBLASTIC_LYMPHOMA_DN	0.60932	0.909183	0.42791	0.999999	0.16452	0.81803
PID_PRL_SIGNALING_EVENTS_PATHWAY	0.60797	0.909183	0.70415	0.999999	0.4701	0.932033
RAMASWAMY_METASTASIS_DN	0.60928	0.909183	0.65474	0.999999	0.5484	0.945114
REACTOME_INTERLEUKIN_9_SIGNALING	0.60911	0.909183	0.05675	0.907089	0.063742	0.756936
GOBP_POSITIVE_REGULATION_OF_CGMP_MEDIATED_SIGNALING	0.60953	0.909242	0.14465	0.965696	0.75422	0.985289
OSAWA_TNF_TARGETS	0.60943	0.909242	0.53728	0.999999	0.4856	0.9354
WP_ECTODERM_DIFFERENTIATION	0.60951	0.909242	0.61367	0.999999	0.50785	0.937482
CHO_NR4A1_TARGETS	0.60965	0.909261	0.26182	0.999999	0.505	0.937482
GOBP_POSITIVE_REGULATION_OF_MRNA_PROCESSING	0.60965	0.909261	0.50332	0.999999	0.70923	0.976381
BIOCARTA_TERT_PATHWAY	0.60973	0.909301	0.42153	0.999999	0.78098	0.988284
GOMF_SHORT_CHAIN_CARBOXYLESTERASE_ACTIVITY	0.6098	0.909326	0.9991	0.999999	0.43554	0.9253
GOBP_CERAMIDE_CATABOLIC_PROCESS	0.61005	0.909379	0.38144	0.999999	0.70223	0.97517
GOMF_NUCLEAR_STEROID_RECEPTOR_ACTIVITY	0.60997	0.909379	0.17798	0.9799	0.54117	0.94354
REACTOME_GAMMA_CARBOXYLATION_TRANSPORT_AND_AMINO_TERMINAL_CLEAVAGE_OF_PROTEINS	0.61002	0.909379	0.757	0.999999	0.57043	0.948464
REACTOME_NCAM_SIGNALING_FOR_NEURITE_OUT_GROWTH	0.61	0.909379	0.17889	0.9799	0.94009	0.99991
GOBP_BLASTOCYST_GROWTH	0.61033	0.909523	0.6206	0.999999	0.94234	0.99991
RUAN_RESPONSE_TO_TNF_TROGLITAZONE_DN	0.61021	0.909523	0.87098	0.999999	0.8566	0.995484
WP_FARNESOID_X_RECEPTOR_PATHWAY	0.61033	0.909523	0.62928	0.999999	0.3753	0.909024
WP_NUCLEOTIDE_EXCISION_REPAIR	0.61036	0.909523	0.19275	0.984434	0.3791	0.910101
GOMF_AMP_ACTIVATED_PROTEIN_KINASE_ACTIVITY	0.61043	0.909547	0.26048	0.999999	0.76138	0.986684
GOBP_IRIS_MORPHOGENESIS	0.61066	0.909601	0.41132	0.999999	0.40079	0.915897
LI_ADIPOGENESIS_BY_ACTIVATED_PPARG	0.61062	0.909601	0.78938	0.999999	0.45528	0.927695
PID_BMP_PATHWAY	0.61068	0.909601	0.3307	0.999999	0.74833	0.984252
REACTOME_PYRUVATE_METABOLISM	0.61052	0.909601	0.39467	0.999999	0.32078	0.886922
GOBP_B_CELL_PROLIFERATION	0.61111	0.909683	0.78711	0.999999	0.48467	0.935034
GOBP_NEGATIVE_REGULATION_OF_NUCLEAR_TRANSCRIBED_MRNA_CATABOLIC_PROCESS_DEADENYLATION_DEPENDENT_DECAY	0.61106	0.909683	0.71836	0.999999	0.57826	0.950273
GOBP_NEGATIVE_REGULATION_OF_VASCULATURE_DEVELOPMENT	0.61091	0.909683	0.75683	0.999999	0.79001	0.988683
GOBP_POSITIVE_REGULATION_OF_CELL_SIZE	0.611	0.909683	0.59767	0.999999	0.89021	0.99991
GOBP_REGULATION_OF_PLATELET_DERIVED_GROWTH_FACTOR_RECEPTOR_ALPHA_SIGNALING_PATHWAY	0.61098	0.909683	0.75034	0.999999	0.64472	0.964275
KATSANOU_ELAVL1_TARGETS_UP	0.61101	0.909683	0.92223	0.999999	0.055549	0.754454
VERRECCHIA_RESPONSE_TO_TGFB1_C3	0.61094	0.909683	0.40349	0.999999	0.41203	0.919371
GOBP_REGULATION_OF_ACTIN_FILAMENT_BASED_MOVEMENT	0.61124	0.909797	0.046426	0.872296	0.86505	0.996333
GOBP_MONOATOMIC_ANION_TRANSPORT	0.61141	0.909971	0.72935	0.999999	0.65246	0.965257
WP_NETRINUNC5B_SIGNALING_PATHWAY	0.61151	0.91004	0.8204	0.999999	0.4928	0.936437
WP_SPHINGOLIPID_METABOLISM_OVERVIEW	0.61166	0.910183	0.2675	0.999999	0.44949	0.927308
GOBP_REGULATION_OF_RESPONSE_TO_FOOD	0.61181	0.910197	0.33452	0.999999	0.14321	0.804284
GOMF_EXOPEPTIDASE_ACTIVITY	0.61173	0.910197	0.2478	0.999999	0.012034	0.682519
WP_APOPTOSIS_MODULATION_BY_HSP70	0.61183	0.910197	0.4722	0.999999	0.91034	0.99991
WP_NUCLEOTIDE_GPCRS	0.61192	0.910252	0.24319	0.999999	0.93847	0.99991
GOBP_NEGATIVE_REGULATION_OF_ERYTHROCYTE_DIFFERENTIATION	0.61203	0.91029	0.146	0.966746	0.97796	0.99991
GOBP_NONRIBOSOMAL_PEPTIDE_BIOSYNTHETIC_PROCESS	0.61216	0.91029	0.66791	0.999999	0.82613	0.993088
HERNANDEZ_MITOTIC_ARREST_BY_DOCETAXEL_2_UP	0.61213	0.91029	0.74755	0.999999	0.7896	0.988453
WP_DISORDERS_OF_FRUCTOSE_METABOLISM	0.61212	0.91029	0.72178	0.999999	0.3644	0.905431
GOBP_EMBRYONIC_DIGESTIVE_TRACT_MORPHOGENESIS	0.61227	0.910374	0.37663	0.999999	0.69973	0.973724
RIZKI_TUMOR_INVASIVENESS_3D_DN	0.61234	0.910399	0.32805	0.999999	0.95498	0.99991
GARGALOVIC_RESPONSE_TO_OXIDIZED_PHOSPHOLIPIDS_LIGHTYELLOW_UP	0.61246	0.910418	0.93017	0.999999	0.51392	0.937784
ZHENG_IL22_SIGNALING_UP	0.61242	0.910418	0.83218	0.999999	0.42746	0.921638
GOBP_REGULATION_OF_SYNAPTIC_TRANSMISSION_GABAERGIC	0.61279	0.910829	0.79089	0.999999	0.85432	0.995484
GOBP_NEGATIVE_REGULATION_OF_SMOOTH_MUSCLE_CELL_PROLIFERATION	0.61285	0.910838	0.9985	0.999999	0.34854	0.898836
GOBP_REGULATION_OF_NEUROTRANSMITTER_SECRETION	0.61297	0.910857	0.87461	0.999999	0.74917	0.984501
KEGG_OTHER_GLYCAN_DEGRADATION	0.61294	0.910857	0.043852	0.868381	0.23421	0.855951
GOBP_REGULATION_OF_CORTISOL_BIOSYNTHETIC_PROCESS	0.61329	0.911004	0.68694	0.999999	0.11623	0.799471
GOBP_VIRAL_BUDDING	0.61334	0.911004	0.58517	0.999999	0.20752	0.84851
GOMF_REGULATORY_RNA_BINDING	0.61339	0.911004	0.71837	0.999999	0.66417	0.967522
GOMF_U3_SNORNA_BINDING	0.61319	0.911004	0.85812	0.999999	0.34138	0.89566
LOPEZ_MESOTHELIOMA_SURVIVAL_OVERALL_DN	0.61325	0.911004	0.33421	0.999999	0.94038	0.99991
WP_22Q112_COPY_NUMBER_VARIATION_SYNDROME	0.61333	0.911004	0.019563	0.796115	0.14168	0.804284
REACTOME_CHEMOKINE_RECEPTORS_BIND_CHEMOKINES	0.61347	0.911043	0.83996	0.999999	0.84031	0.994083
BIOCARTA_EIF2_PATHWAY	0.61432	0.911197	0.86621	0.999999	0.84499	0.994083
BIOCARTA_GATA3_PATHWAY	0.61548	0.911197	0.37638	0.999999	0.67005	0.969002
GOBP_ACTIVATION_OF_PHOSPHOLIPASE_C_ACTIVITY	0.61558	0.911197	0.50097	0.999999	0.73671	0.982006
GOBP_BRANCHING_INVOLVED_IN_LABYRINTHINE_LAYER_MORPHOGENESIS	0.6139	0.911197	0.29233	0.999999	0.7329	0.981668
GOBP_CATECHOL_CONTAINING_COMPOUND_CATABOLIC_PROCESS	0.61511	0.911197	0.61966	0.999999	0.36999	0.907628
GOBP_CHROMOSOME_ORGANIZATION_INVOLVED_IN_MEIOTIC_CELL_CYCLE	0.61426	0.911197	0.34675	0.999999	0.32384	0.887406
GOBP_MAINTENANCE_OF_POSTSYNAPTIC_DENSITY_STRUCTURE	0.61561	0.911197	0.86901	0.999999	0.28071	0.877154
GOBP_MOTOR_LEARNING	0.61363	0.911197	0.41036	0.999999	0.81556	0.992386
GOBP_PEPTIDYL_ARGININE_MODIFICATION	0.61502	0.911197	0.16381	0.972318	0.84956	0.994656
GOBP_POSITIVE_REGULATION_OF_KIDNEY_DEVELOPMENT	0.61496	0.911197	0.634	0.999999	0.6354	0.962067
GOBP_POSITIVE_REGULATION_OF_TELOMERE_MAINTENANCE	0.61528	0.911197	0.29606	0.999999	0.37114	0.908776
GOBP_PROTEIN_MODIFICATION_BY_SMALL_PROTEIN_CONJUGATION_OR_REMOVAL	0.61413	0.911197	0.17744	0.9799	0.46266	0.929802
GOBP_REGULATION_OF_LEUKOCYTE_ADHESION_TO_ARTERIAL_ENDOTHELIAL_CELL	0.61412	0.911197	0.27268	0.999999	0.51349	0.937704
GOBP_RUFFLE_ASSEMBLY	0.61381	0.911197	0.69225	0.999999	0.96321	0.99991
GOBP_TELOMERE_TETHERING_AT_NUCLEAR_PERIPHERY	0.61431	0.911197	0.46747	0.999999	0.32938	0.889792
GOBP_THYROID_STIMULATING_HORMONE_SECRETING_CELL_DIFFERENTIATION	0.61435	0.911197	0.41121	0.999999	0.29727	0.882212
GOBP_TRANSMEMBRANE_RECEPTOR_PROTEIN_TYROSINE_PHOSPHATASE_SIGNALING_PATHWAY	0.6147	0.911197	0.13899	0.961462	0.95048	0.99991
GOCC_HEMIDESMOSOME	0.61508	0.911197	0.45916	0.999999	0.6809	0.969673
GOCC_PAR_POLARITY_COMPLEX	0.61413	0.911197	0.38032	0.999999	0.98387	0.99991
GOCC_POSTSYNAPTIC_ENDOSOME	0.61438	0.911197	0.2789	0.999999	0.61827	0.957182
GOMF_ALPHA_GLUCOSIDASE_ACTIVITY	0.61441	0.911197	0.38385	0.999999	0.84504	0.994083
GOMF_BASAL_TRANSCRIPTION_MACHINERY_BINDING	0.6145	0.911197	0.1859	0.981914	0.22858	0.854436
GOMF_DIACYLGLYCEROL_KINASE_ACTIVITY	0.61445	0.911197	0.44228	0.999999	0.21569	0.850482
GOMF_ENDOPEPTIDASE_REGULATOR_ACTIVITY	0.61549	0.911197	0.68101	0.999999	0.71121	0.976381
GOMF_ISOMERASE_ACTIVITY	0.61478	0.911197	0.89016	0.999999	0.96547	0.99991
GOMF_NEUROPEPTIDE_HORMONE_ACTIVITY	0.61486	0.911197	0.050621	0.88657	0.41038	0.919116
GOMF_PSEUDOURIDINE_SYNTHASE_ACTIVITY	0.61543	0.911197	0.32765	0.999999	0.75758	0.98577
KIM_ALL_DISORDERS_CALB1_CORR_DN	0.61517	0.911197	0.55471	0.999999	0.76729	0.987669
KORKOLA_TERATOMA_UP	0.61444	0.911197	0.13888	0.961462	0.79992	0.990619
KRISHNAN_FURIN_TARGETS_DN	0.61552	0.911197	0.63611	0.999999	0.62592	0.958675
MOREIRA_RESPONSE_TO_TSA_UP	0.61559	0.911197	0.97754	0.999999	0.36596	0.905712
REACTOME_FGFR2_LIGAND_BINDING_AND_ACTIVATION	0.61373	0.911197	0.75212	0.999999	0.67055	0.969002
REACTOME_PD_1_SIGNALING	0.6147	0.911197	0.24608	0.999999	0.32926	0.889729
REACTOME_PRE_NOTCH_PROCESSING_IN_GOLGI	0.61486	0.911197	0.053749	0.903127	0.86765	0.997066
REACTOME_TIGHT_JUNCTION_INTERACTIONS	0.61396	0.911197	0.19677	0.985068	0.15444	0.815765
REACTOME_TRANSLESION_SYNTHESIS_BY_POLK	0.61552	0.911197	0.67795	0.999999	0.47988	0.934104
RIGGINS_TAMOXIFEN_RESISTANCE_UP	0.61522	0.911197	0.29834	0.999999	0.21925	0.850482
WIELAND_UP_BY_HBV_INFECTION	0.61488	0.911197	0.36113	0.999999	0.74698	0.98368
BOYLAN_MULTIPLE_MYELOMA_PCA1_UP	0.61574	0.911234	0.77108	0.999999	0.44055	0.9253
CHICAS_RB1_TARGETS_CONFLUENT	0.61576	0.911234	0.1677	0.973565	0.82586	0.993088
GOBP_PH_REDUCTION	0.61591	0.911234	0.89344	0.999999	0.22374	0.852114
GOBP_REGULATION_OF_HISTONE_H3_K9_METHYLATION	0.61587	0.911234	0.99783	0.999999	0.73143	0.981668
GOMF_ADENYLATE_CYCLASE_BINDING	0.61601	0.911234	0.79027	0.999999	0.40523	0.917166
HOFFMANN_SMALL_PRE_BII_TO_IMMATURE_B_LYMPHOCYTE_DN	0.6158	0.911234	0.15656	0.968856	0.10651	0.794536
SCHLOSSER_MYC_TARGETS_AND_SERUM_RESPONSE_UP	0.61596	0.911234	0.83693	0.999999	0.23665	0.857126
GOBP_PURINE_NUCLEOSIDE_BIOSYNTHETIC_PROCESS	0.61638	0.911543	0.667	0.999999	0.90205	0.99991
GOBP_REGULATION_OF_GONAD_DEVELOPMENT	0.61632	0.911543	0.29019	0.999999	0.52657	0.940999
WP_MECHANOREGULATION_AND_PATHOLOGY_OF_YAPTAZ_VIA_HIPPO_AND_NONHIPPO_MECHANISMS	0.61636	0.911543	0.49674	0.999999	0.82843	0.993193
BEGUM_TARGETS_OF_PAX3_FOXO1_FUSION_AND_PAX3	0.61648	0.911612	0.57299	0.999999	0.12005	0.800094
GOBP_REGULATION_OF_PHOSPHATIDYLCHOLINE_METABOLIC_PROCESS	0.61655	0.911636	0.17961	0.9799	0.53432	0.942984
CASTELLANO_HRAS_TARGETS_UP	0.61732	0.911684	0.19311	0.984434	0.78789	0.988453
GAUSSMANN_MLL_AF4_FUSION_TARGETS_G_DN	0.61674	0.911684	0.12857	0.956125	0.67639	0.969661
GOBP_CEREBRAL_CORTEX_GABAERGIC_INTERNEURON_DIFFERENTIATION	0.61693	0.911684	0.39326	0.999999	0.58936	0.951944
GOBP_COMMA_SHAPED_BODY_MORPHOGENESIS	0.61667	0.911684	0.077794	0.926982	0.89858	0.99991
GOBP_DENDRITIC_TRANSPORT	0.61744	0.911684	0.70461	0.999999	0.37371	0.909024
GOBP_LAMELLIPODIUM_MORPHOGENESIS	0.61731	0.911684	0.10522	0.95162	0.63408	0.961696
GOBP_MIRNA_MEDIATED_GENE_SILENCING_BY_MRNA_DESTABILIZATION	0.61688	0.911684	0.6011	0.999999	0.40641	0.917494
GOBP_NEGATIVE_REGULATION_OF_CELL_MATRIX_ADHESION	0.61729	0.911684	0.77227	0.999999	0.83624	0.994083
GOBP_NEGATIVE_REGULATION_OF_INFLAMMATORY_RESPONSE	0.61713	0.911684	0.78173	0.999999	0.34738	0.898237
GOBP_PERICARDIUM_MORPHOGENESIS	0.61702	0.911684	0.64962	0.999999	0.42321	0.920553
GOBP_PROTEIN_NEDDYLATION	0.61724	0.911684	0.016389	0.781491	0.84075	0.994083
GOBP_RETINAL_PIGMENT_EPITHELIUM_DEVELOPMENT	0.61699	0.911684	0.14949	0.968856	0.23674	0.857126
GOCC_EUKARYOTIC_TRANSLATION_INITIATION_FACTOR_3_COMPLEX	0.61719	0.911684	0.47234	0.999999	0.57689	0.95008
GOMF_HEPARAN_SULFATE_SULFOTRANSFERASE_ACTIVITY	0.61681	0.911684	0.78899	0.999999	0.59231	0.952983
REACTOME_LECTIN_PATHWAY_OF_COMPLEMENT_ACTIVATION	0.61735	0.911684	0.70822	0.999999	0.64291	0.964216
REACTOME_REGULATION_OF_NPAS4_GENE_EXPRESSION	0.61742	0.911684	0.56293	0.999999	0.35969	0.904237
GOBP_RESPONSE_TO_ANGIOTENSIN	0.61754	0.911752	0.23749	0.999999	0.97108	0.99991
FULCHER_INFLAMMATORY_RESPONSE_LECTIN_VS_LPS_DN	0.61781	0.911936	0.53495	0.999999	0.71313	0.976381
GOBP_LENS_FIBER_CELL_DIFFERENTIATION	0.61799	0.911936	0.91089	0.999999	0.87385	0.998847
GOBP_NEGATIVE_REGULATION_OF_LIPOPOLYSACCHARIDE_MEDIATED_SIGNALING_PATHWAY	0.6178	0.911936	0.40372	0.999999	0.81341	0.992019
GOBP_REGULATION_OF_BRANCHING_INVOLVED_IN_LUNG_MORPHOGENESIS	0.61791	0.911936	0.91986	0.999999	0.75812	0.98577
GOBP_REGULATION_OF_POSTSYNAPTIC_MEMBRANE_NEUROTRANSMITTER_RECEPTOR_LEVELS	0.61789	0.911936	0.90316	0.999999	0.55326	0.945342
MONTERO_THYROID_CANCER_POOR_SURVIVAL_UP	0.61804	0.911936	0.18304	0.979979	0.77159	0.987669
REACTOME_REGULATION_OF_LOCALIZATION_OF_FOXO_TRANSCRIPTION_FACTORS	0.61803	0.911936	0.92191	0.999999	0.47135	0.932548
GOBP_NEGATIVE_REGULATION_OF_EXTRINSIC_APOPTOTIC_SIGNALING_PATHWAY_VIA_DEATH_DOMAIN_RECEPTORS	0.61827	0.912003	0.58726	0.999999	0.9502	0.99991
GOMF_PALMITOYL_HYDROLASE_ACTIVITY	0.61816	0.912003	0.94205	0.999999	0.31072	0.883455
REACTOME_ACTIVATED_NTRK2_SIGNALS_THROUGH_PI3K	0.6183	0.912003	0.035481	0.83815	0.65259	0.965257
WP_GLUCOCORTICOID_BIOSYNTHESIS	0.61824	0.912003	0.72586	0.999999	0.8241	0.993088
GOBP_REGULATION_OF_COLLATERAL_SPROUTING	0.61844	0.912131	0.14043	0.964373	0.53462	0.942984
GOBP_CALCIUM_ACTIVATED_PHOSPHOLIPID_SCRAMBLING	0.61881	0.912261	0.34828	0.999999	0.90748	0.99991
GOBP_EPITHELIAL_CELL_DIFFERENTIATION_INVOLVED_IN_KIDNEY_DEVELOPMENT	0.61885	0.912261	0.71699	0.999999	0.29186	0.880588
GOBP_POSITIVE_REGULATION_OF_EXECUTION_PHASE_OF_APOPTOSIS	0.61872	0.912261	0.75161	0.999999	0.58885	0.951944
GOBP_RESPONSE_TO_INSULIN	0.61866	0.912261	0.86709	0.999999	0.81907	0.992654
REACTOME_PHENYLALANINE_AND_TYROSINE_METABOLISM	0.61882	0.912261	0.75981	0.999999	0.33717	0.892756
ZHAN_MULTIPLE_MYELOMA_HP_DN	0.61864	0.912261	0.28271	0.999999	0.045586	0.747858
GENTILE_RESPONSE_CLUSTER_D3	0.61978	0.912372	0.61964	0.999999	0.96496	0.99991
GOBP_APICAL_JUNCTION_ASSEMBLY	0.62009	0.912372	0.038573	0.855521	0.41673	0.919371
GOBP_BRAIN_DERIVED_NEUROTROPHIC_FACTOR_RECEPTOR_SIGNALING_PATHWAY	0.61958	0.912372	0.3206	0.999999	0.63627	0.962253
GOBP_LONG_TERM_SYNAPTIC_POTENTIATION	0.62013	0.912372	0.62523	0.999999	0.18691	0.83424
GOBP_NEURON_DEATH	0.61992	0.912372	0.68789	0.999999	0.6761	0.9694
GOBP_P38MAPK_CASCADE	0.6193	0.912372	0.54686	0.999999	0.7822	0.988436
GOBP_POSITIVE_REGULATION_OF_DOUBLE_STRAND_BREAK_REPAIR_VIA_NONHOMOLOGOUS_END_JOINING	0.6196	0.912372	0.20767	0.993309	0.49641	0.936437
GOBP_REGULATION_OF_DENDRITE_EXTENSION	0.61918	0.912372	0.31548	0.999999	0.19318	0.841496
GOBP_REGULATION_OF_HISTONE_H3_K27_METHYLATION	0.61906	0.912372	0.41281	0.999999	0.61653	0.957073
GOBP_RESPONSE_TO_CORTISOL	0.6197	0.912372	0.094431	0.94143	0.46034	0.92909
GOBP_SEROTONIN_SECRETION	0.6199	0.912372	0.97246	0.999999	0.2446	0.860887
GOBP_VASCULAR_TRANSPORT	0.62016	0.912372	0.10984	0.95162	0.92786	0.99991
GOCC_COPI_COATED_VESICLE	0.61971	0.912372	0.026379	0.820144	0.9527	0.99991
GOCC_DENDRITIC_GROWTH_CONE	0.61972	0.912372	0.97444	0.999999	0.86716	0.99694
GOCC_NUCLEAR_REPLICATION_FORK	0.61996	0.912372	0.12059	0.951829	0.9364	0.99991
GOMF_PROTEIN_PHOSPHATASE_ACTIVATOR_ACTIVITY	0.61998	0.912372	0.58581	0.999999	0.6328	0.961339
GOMF_UBIQUITIN_LIKE_PROTEIN_CONJUGATING_ENZYME_BINDING	0.61963	0.912372	0.34729	0.999999	0.71119	0.976381
GROSS_HYPOXIA_VIA_HIF1A_ONLY	0.61931	0.912372	0.40252	0.999999	0.85863	0.995484
HELLEBREKERS_SILENCED_DURING_TUMOR_ANGIOGENESIS	0.6195	0.912372	0.73974	0.999999	0.58093	0.950384
KEGG_MELANOGENESIS	0.61913	0.912372	0.95004	0.999999	0.36611	0.905748
SCHEIDEREIT_IKK_TARGETS	0.61959	0.912372	0.11083	0.95162	0.44163	0.9253
WARTERS_IR_RESPONSE_5GY	0.62011	0.912372	0.85275	0.999999	0.28524	0.878693
WIERENGA_STAT5A_TARGETS_DN	0.61916	0.912372	0.068705	0.920152	0.63479	0.962015
REACTOME_DISEASES_ASSOCIATED_WITH_GLYCOSYLATION_PRECURSOR_BIOSYNTHESIS	0.62025	0.912426	0.0092736	0.711688	0.99529	0.99991
CHIANG_LIVER_CANCER_SUBCLASS_POLYSOMY7_DN	0.62067	0.912569	0.71091	0.999999	0.82458	0.993088
GOBP_BLOOD_COAGULATION_FIBRIN_CLOT_FORMATION	0.62079	0.912569	0.42268	0.999999	0.52952	0.942165
GOBP_PARKIN_MEDIATED_STIMULATION_OF_MITOPHAGY_IN_RESPONSE_TO_MITOCHONDRIAL_DEPOLARIZATION	0.62046	0.912569	0.72927	0.999999	0.30436	0.883366
GOCC_CYTOLYTIC_GRANULE	0.62064	0.912569	0.81885	0.999999	0.57324	0.948956
GOMF_RIBOSOMAL_LARGE_SUBUNIT_BINDING	0.62078	0.912569	0.95827	0.999999	0.7089	0.976381
GOMF_VOLUME_SENSITIVE_ANION_CHANNEL_ACTIVITY	0.62082	0.912569	0.22047	0.999999	0.42795	0.921876
LUCAS_HNF4A_TARGETS_UP	0.6206	0.912569	0.98357	0.999999	0.91386	0.99991
REACTOME_TRANSLESION_SYNTHESIS_BY_POLH	0.62069	0.912569	0.92248	0.999999	0.63161	0.961339
REICHERT_G1S_REGULATORS_AS_PI3K_TARGETS	0.62083	0.912569	0.59321	0.999999	0.10823	0.794871
FUKUSHIMA_TNFSF11_TARGETS	0.62127	0.912821	0.83712	0.999999	0.46956	0.932033
GOBP_MITOCHONDRIAL_GENE_EXPRESSION	0.62123	0.912821	0.44628	0.999999	0.27575	0.876067
REACTOME_INTERFERON_GAMMA_SIGNALING	0.62109	0.912821	0.62934	0.999999	0.62258	0.957404
SHIPP_DLBCL_CURED_VS_FATAL_DN	0.62119	0.912821	0.45787	0.999999	0.42871	0.922462
WP_ENDODERM_DIFFERENTIATION	0.6212	0.912821	0.52646	0.999999	0.23265	0.85468
GOMF_GENERAL_TRANSCRIPTION_INITIATION_FACTOR_ACTIVITY	0.62134	0.912845	0.2275	0.999999	0.60579	0.95513
KLEIN_PRIMARY_EFFUSION_LYMPHOMA_DN	0.62154	0.91306	0.13981	0.962871	0.79569	0.988802
GOCC_FILOPODIUM_TIP	0.62165	0.913064	0.53069	0.999999	0.40176	0.915897
REACTOME_REGULATION_OF_CYTOSKELETAL_REMODELING_AND_CELL_SPREADING_BY_IPP_COMPLEX_COMPONENTS	0.62165	0.913064	0.54184	0.999999	0.92168	0.99991
FLECHNER_PBL_KIDNEY_TRANSPLANT_OK_VS_DONOR_UP	0.62177	0.913161	0.30854	0.999999	0.86504	0.996333
GOBP_REGULATION_OF_LOW_DENSITY_LIPOPROTEIN_PARTICLE_CLEARANCE	0.622	0.91329	0.16727	0.973184	0.95308	0.99991
GOBP_REPLICATION_FORK_PROTECTION	0.62207	0.91329	0.2778	0.999999	0.81056	0.991469
GOBP_T_HELPER_2_CELL_CYTOKINE_PRODUCTION	0.62212	0.91329	0.68604	0.999999	0.90232	0.99991
HUNSBERGER_EXERCISE_REGULATED_GENES	0.62215	0.91329	0.36406	0.999999	0.29681	0.882212
KEGG_CITRATE_CYCLE_TCA_CYCLE	0.62218	0.91329	0.71861	0.999999	0.10027	0.789495
WP_ATM_SIGNALING_IN_DEVELOPMENT_AND_DISEASE	0.62199	0.91329	0.17594	0.979102	0.17011	0.81859
BHAT_ESR1_TARGETS_VIA_AKT1_UP	0.62373	0.913341	0.49362	0.999999	0.33526	0.891674
BOQUEST_STEM_CELL_UP	0.62384	0.913341	0.57463	0.999999	0.83729	0.994083
CHIARADONNA_NEOPLASTIC_TRANSFORMATION_KRAS_CDC25_UP	0.62274	0.913341	0.31526	0.999999	0.57006	0.948464
DAVICIONI_RHABDOMYOSARCOMA_PAX_FOXO1_FUSION_DN	0.62279	0.913341	0.41233	0.999999	0.64305	0.964216
GOBP_ACTIN_POLYMERIZATION_OR_DEPOLYMERIZATION	0.62362	0.913341	0.049844	0.88657	0.61713	0.957182
GOBP_ASPARTATE_TRANSMEMBRANE_TRANSPORT	0.62309	0.913341	0.46901	0.999999	0.10045	0.789495
GOBP_CHONDROCYTE_HYPERTROPHY	0.62375	0.913341	0.51301	0.999999	0.35438	0.902203
GOBP_GUANINE_METABOLIC_PROCESS	0.62331	0.913341	0.74899	0.999999	0.61803	0.957182
GOBP_POSITIVE_REGULATION_OF_PHOSPHOLIPID_METABOLIC_PROCESS	0.62284	0.913341	0.52637	0.999999	0.83289	0.993985
GOBP_REGULATION_OF_LONG_TERM_SYNAPTIC_POTENTIATION	0.62384	0.913341	0.70845	0.999999	0.32386	0.887406
GOBP_RESPONSE_TO_ESTRADIOL	0.62319	0.913341	0.80609	0.999999	0.84382	0.994083
GOBP_TRANS_SYNAPTIC_SIGNALING_MODULATING_SYNAPTIC_TRANSMISSION	0.62276	0.913341	0.7355	0.999999	0.39052	0.913613
GOCC_CHROMAFFIN_GRANULE	0.62243	0.913341	0.64156	0.999999	0.7151	0.976381
GOCC_ISWI_TYPE_COMPLEX	0.62371	0.913341	0.1926	0.984434	0.93522	0.99991
GOCC_PTW_PP1_PHOSPHATASE_COMPLEX	0.62264	0.913341	0.56425	0.999999	0.91958	0.99991
GOCC_SEX_CHROMATIN	0.62299	0.913341	0.7563	0.999999	0.71042	0.976381
GOCC_SPERM_FIBROUS_SHEATH	0.62227	0.913341	0.40232	0.999999	0.81728	0.992654
GOMF_ATP_DEPENDENT_ACTIVITY_ACTING_ON_RNA	0.62366	0.913341	0.22398	0.999999	0.96055	0.99991
GOMF_DIACYLGLYCEROL_O_ACYLTRANSFERASE_ACTIVITY	0.62364	0.913341	0.69188	0.999999	0.65528	0.965257
GOMF_INTRAMOLECULAR_OXIDOREDUCTASE_ACTIVITY	0.62259	0.913341	0.97993	0.999999	0.73165	0.981668
GOMF_L_AMINO_ACID_TRANSMEMBRANE_TRANSPORTER_ACTIVITY	0.62366	0.913341	0.085801	0.931886	0.839	0.994083
GOMF_PEROXISOME_PROLIFERATOR_ACTIVATED_RECEPTOR_BINDING	0.62364	0.913341	0.62424	0.999999	0.62704	0.959742
LIAO_METASTASIS	0.62388	0.913341	0.2342	0.999999	0.59815	0.953193
PID_P75_NTR_PATHWAY	0.62294	0.913341	0.80021	0.999999	0.93178	0.99991
REACTOME_BLOOD_GROUP_SYSTEMS_BIOSYNTHESIS	0.62274	0.913341	0.060135	0.909578	0.026427	0.720067
REACTOME_MICRORNA_MIRNA_BIOGENESIS	0.6232	0.913341	0.51127	0.999999	0.63282	0.961339
REACTOME_PHOSPHOLIPASE_C_MEDIATED_CASCADE_FGFR2	0.62311	0.913341	0.62921	0.999999	0.54502	0.94354
WP_EFFECT_OF_INTESTINAL_MICROBIOME_ON_ANTICOAGULANT_RESPONSE_OF_VITAMIN_K_ANTAGONISTS	0.62333	0.913341	0.17151	0.976214	0.44579	0.927308
WP_NOVEL_INTRACELLULAR_COMPONENTS_OF_RIGILIKE_RECEPTOR_PATHWAY	0.62379	0.913341	0.66158	0.999999	0.95076	0.99991
YAO_TEMPORAL_RESPONSE_TO_PROGESTERONE_CLUSTER_10	0.62277	0.913341	0.73947	0.999999	0.68938	0.970924
ZHAN_EARLY_DIFFERENTIATION_GENES_DN	0.62247	0.913341	0.28446	0.999999	0.11285	0.795489
GOBP_DNA_DEALKYLATION_INVOLVED_IN_DNA_REPAIR	0.62415	0.913446	0.37222	0.999999	0.91903	0.99991
GOBP_LIPID_MODIFICATION	0.62422	0.913446	0.94966	0.999999	0.11464	0.795901
GOBP_POSITIVE_REGULATION_OF_RELEASE_OF_SEQUESTERED_CALCIUM_ION_INTO_CYTOSOL	0.62409	0.913446	0.56125	0.999999	0.77483	0.987669
GOBP_PRIMARY_ALCOHOL_METABOLIC_PROCESS	0.62422	0.913446	0.8049	0.999999	0.68748	0.970845
GOBP_REGULATION_OF_ERAD_PATHWAY	0.62401	0.913446	0.62083	0.999999	0.52549	0.940487
GOBP_BILE_ACID_METABOLIC_PROCESS	0.6244	0.913577	0.90182	0.999999	0.27764	0.877128
GOBP_CARDIAC_RIGHT_VENTRICLE_MORPHOGENESIS	0.62472	0.913577	0.9019	0.999999	0.77045	0.987669
GOBP_CD4_POSITIVE_ALPHA_BETA_T_CELL_CYTOKINE_PRODUCTION	0.62474	0.913577	0.5448	0.999999	0.93278	0.99991
GOBP_POSITIVE_REGULATION_OF_T_CELL_MIGRATION	0.62474	0.913577	0.68165	0.999999	0.77992	0.988228
GOBP_RADIAL_GLIAL_CELL_DIFFERENTIATION	0.6246	0.913577	0.83995	0.999999	0.041938	0.747858
GOCC_CILIUM	0.62448	0.913577	0.97382	0.999999	0.60649	0.955464
GOMF_ENZYME_ACTIVATOR_ACTIVITY	0.62474	0.913577	0.86177	0.999999	0.79368	0.988769
PECE_MAMMARY_STEM_CELL_UP	0.62454	0.913577	0.54561	0.999999	0.46568	0.931464
GOBP_REGULATION_OF_CHROMOSOME_SEGREGATION	0.62488	0.913704	0.013321	0.743064	0.49117	0.936437
GOBP_POSITIVE_REGULATION_OF_MORPHOGENESIS_OF_AN_EPITHELIUM	0.62495	0.913727	0.43898	0.999999	0.47765	0.934104
GOBP_PYRUVATE_METABOLIC_PROCESS	0.62522	0.913896	0.95787	0.999999	0.70168	0.975081
GOCC_BARR_BODY	0.62528	0.913896	0.28655	0.999999	0.69912	0.973624
GOMF_ANTIGEN_BINDING	0.62523	0.913896	0.4803	0.999999	0.60842	0.956543
GOMF_SERINE_TYPE_CARBOXYPEPTIDASE_ACTIVITY	0.62527	0.913896	0.2837	0.999999	0.64758	0.964818
BIOCARTA_IGF1R_PATHWAY	0.62554	0.914038	0.72995	0.999999	0.49447	0.936437
GOBP_COLLAGEN_ACTIVATED_SIGNALING_PATHWAY	0.6257	0.914038	0.24044	0.999999	0.61589	0.956782
GOBP_MYELOID_LEUKOCYTE_MIGRATION	0.62554	0.914038	0.77116	0.999999	0.8551	0.995484
GOBP_POSITIVE_REGULATION_OF_BLOOD_VESSEL_REMODELING	0.62562	0.914038	0.19512	0.984434	0.81678	0.992654
GOBP_SKELETAL_MUSCLE_SATELLITE_CELL_DIFFERENTIATION	0.62567	0.914038	0.095349	0.942625	0.78337	0.988436
REACTOME_SEALING_OF_THE_NUCLEAR_ENVELOPE_NE_BY_ESCRT_III	0.62548	0.914038	0.27344	0.999999	0.93175	0.99991
GOCC_ACTIVIN_RECEPTOR_COMPLEX	0.62599	0.914148	0.46652	0.999999	0.87764	0.99991
GOCC_MLL1_2_COMPLEX	0.62596	0.914148	0.26156	0.999999	0.36908	0.906835
GOMF_PROTEASOME_BINDING	0.62598	0.914148	0.81043	0.999999	0.24444	0.860887
MOROSETTI_FACIOSCAPULOHUMERAL_MUSCULAR_DISTROPHY_DN	0.62587	0.914148	0.66131	0.999999	0.48132	0.934104
GOBP_REGULATION_OF_MICROVILLUS_LENGTH	0.6261	0.91423	0.95108	0.999999	0.15928	0.817378
GOBP_GLYCEROPHOSPHOLIPID_CATABOLIC_PROCESS	0.62629	0.914429	0.83067	0.999999	0.25542	0.866736
GOBP_CELLULAR_RESPONSE_TO_ETHER	0.62649	0.91453	0.42798	0.999999	0.50347	0.937402
GOBP_INSULIN_SECRETION_INVOLVED_IN_CELLULAR_RESPONSE_TO_GLUCOSE_STIMULUS	0.62665	0.91453	0.39809	0.999999	0.84841	0.994265
GOBP_LYMPHOCYTE_ACTIVATION_INVOLVED_IN_IMMUNE_RESPONSE	0.62676	0.91453	0.50587	0.999999	0.28808	0.878693
GOBP_REGULATION_OF_MRNA_POLYADENYLATION	0.62676	0.91453	0.52212	0.999999	0.54318	0.94354
GOMF_TRANSCRIPTION_REGULATOR_ACTIVITY	0.62676	0.91453	0.013077	0.743064	0.21396	0.850482
KEGG_AMINO_SUGAR_AND_NUCLEOTIDE_SUGAR_METABOLISM	0.62679	0.91453	0.39421	0.999999	0.71404	0.976381
PLASARI_TGFB1_TARGETS_1HR_UP	0.62644	0.91453	0.44511	0.999999	0.61103	0.956611
SCIBETTA_KDM5B_TARGETS_DN	0.62671	0.91453	0.57578	0.999999	0.44967	0.927308
GOBP_NEGATIVE_REGULATION_OF_HEMATOPOIETIC_PROGENITOR_CELL_DIFFERENTIATION	0.62704	0.914581	0.60912	0.999999	0.37001	0.907628
GOBP_REGULATION_OF_MACROPHAGE_APOPTOTIC_PROCESS	0.627	0.914581	0.10535	0.95162	0.89932	0.99991
GOBP_REGULATION_OF_PHOSPHATIDYLCHOLINE_BIOSYNTHETIC_PROCESS	0.62701	0.914581	0.61816	0.999999	0.6083	0.956543
GOBP_TOLL_LIKE_RECEPTOR_2_SIGNALING_PATHWAY	0.62702	0.914581	0.32685	0.999999	0.49992	0.936614
BROWNE_HCMV_INFECTION_16HR_DN	0.62802	0.914862	0.36664	0.999999	0.4348	0.925244
BROWNE_HCMV_INFECTION_20HR_UP	0.62772	0.914862	0.034916	0.835038	0.13352	0.800963
CARD_MIR302A_TARGETS	0.628	0.914862	0.54749	0.999999	0.18114	0.829417
GARGALOVIC_RESPONSE_TO_OXIDIZED_PHOSPHOLIPIDS_LIGHTGREEN_DN	0.62826	0.914862	0.49943	0.999999	0.87069	0.998423
GOBP_CELLULAR_RESPONSE_TO_HISTAMINE	0.62841	0.914862	0.92536	0.999999	0.60523	0.954684
GOBP_CYTOCHROME_COMPLEX_ASSEMBLY	0.62798	0.914862	0.068315	0.920152	0.6794	0.969673
GOBP_NEGATIVE_REGULATION_OF_EPITHELIAL_CELL_PROLIFERATION_INVOLVED_IN_PROSTATE_GLAND_DEVELOPMENT	0.62782	0.914862	0.82293	0.999999	0.78901	0.988453
GOBP_REGULATION_OF_PEPTIDYL_CYSTEINE_S_NITROSYLATION	0.62831	0.914862	0.42492	0.999999	0.87677	0.999898
GOBP_RESPONSE_TO_ARSENIC_CONTAINING_SUBSTANCE	0.62842	0.914862	0.7761	0.999999	0.83745	0.994083
GOBP_RHYTHMIC_BEHAVIOR	0.62839	0.914862	0.46722	0.999999	0.13004	0.800963
GOBP_SYNAPTIC_VESICLE_UNCOATING	0.62791	0.914862	0.72801	0.999999	0.70575	0.975555
GOCC_ENDOPLASMIC_RETICULUM_EXIT_SITE	0.62746	0.914862	0.26777	0.999999	0.45079	0.927383
GOCC_HISTONE_DEACETYLASE_COMPLEX	0.62784	0.914862	0.10869	0.95162	0.45512	0.927695
GOCC_MICROTUBULE_BUNDLE	0.62843	0.914862	0.019588	0.796115	0.83957	0.994083
GOCC_U4_SNRNP	0.62763	0.914862	0.073257	0.921477	0.39489	0.915654
GOMF_TRANSLATION_REGULATOR_ACTIVITY	0.62805	0.914862	0.15952	0.968856	0.69751	0.972867
HASLINGER_B_CLL_WITH_MUTATED_VH_GENES	0.6275	0.914862	0.44329	0.999999	0.61191	0.956611
KEGG_P53_SIGNALING_PATHWAY	0.62765	0.914862	0.85844	0.999999	0.69689	0.972667
KEGG_TYPE_II_DIABETES_MELLITUS	0.62847	0.914862	0.29421	0.999999	0.92876	0.99991
NAKAMURA_ADIPOGENESIS_EARLY_DN	0.62819	0.914862	0.93519	0.999999	0.96251	0.99991
REACTOME_IMMUNOREGULATORY_INTERACTIONS_BETWEEN_A_LYMPHOID_AND_A_NON_LYMPHOID_CELL	0.62762	0.914862	0.020141	0.797488	0.97881	0.99991
REACTOME_MRNA_SPLICING_MINOR_PATHWAY	0.62734	0.914862	0.063347	0.918009	0.10191	0.792093
REACTOME_SYNTHESIS_OF_PC	0.62749	0.914862	0.60524	0.999999	0.12881	0.800963
SASAKI_ADULT_T_CELL_LEUKEMIA	0.62865	0.915046	0.17167	0.976214	0.54039	0.943315
CROMER_TUMORIGENESIS_UP	0.62893	0.915062	0.14617	0.966746	0.72287	0.978207
GOBP_CERAMIDE_METABOLIC_PROCESS	0.62891	0.915062	0.72963	0.999999	0.36052	0.904237
GOBP_GENITALIA_MORPHOGENESIS	0.62888	0.915062	0.131	0.956125	0.65044	0.965257
GOBP_POSITIVE_REGULATION_OF_PROTEIN_POLYUBIQUITINATION	0.62877	0.915062	0.1869	0.983684	0.12519	0.800963
GOBP_REGULATION_OF_NEURON_APOPTOTIC_PROCESS	0.62885	0.915062	0.89116	0.999999	0.1721	0.818628
REACTOME_CRISTAE_FORMATION	0.6291	0.915231	0.025968	0.820144	0.76535	0.987355
GOBP_NEGATIVE_REGULATION_OF_NEUTROPHIL_ACTIVATION	0.62922	0.915327	0.96883	0.999999	0.49425	0.936437
GOBP_POSITIVE_REGULATION_OF_MONONUCLEAR_CELL_MIGRATION	0.62934	0.915345	0.85471	0.999999	0.77699	0.988228
GOBP_RIGHTING_REFLEX	0.6293	0.915345	0.87963	0.999999	0.49645	0.936437
GOBP_RETINA_MORPHOGENESIS_IN_CAMERA_TYPE_EYE	0.62963	0.915688	0.31116	0.999999	0.67219	0.969233
GOBP_NEGATIVE_REGULATION_OF_RESPONSE_TO_FOOD	0.62969	0.915697	0.36549	0.999999	0.216	0.850482
GOBP_NEUROENDOCRINE_CELL_DIFFERENTIATION	0.62997	0.915913	0.35863	0.999999	0.09853	0.788633
GOMF_DEOXYRIBONUCLEASE_ACTIVITY	0.63	0.915913	0.27777	0.999999	0.96464	0.99991
WP_HYPERTROPHY_MODEL	0.62993	0.915913	0.17471	0.979102	0.30928	0.883455
GOMF_GENERAL_TRANSCRIPTION_INITIATION_FACTOR_BINDING	0.63009	0.915966	0.57294	0.999999	0.77696	0.988228
BANDRES_RESPONSE_TO_CARMUSTIN_MGMT_48HR_DN	0.63016	0.915989	0.94492	0.999999	0.50029	0.936735
DANG_MYC_TARGETS_UP	0.63122	0.916031	0.63219	0.999999	0.1438	0.804284
DE_YY1_TARGETS_UP	0.63117	0.916031	0.31498	0.999999	0.75082	0.98515
EPPERT_HSC_R	0.63098	0.916031	0.088951	0.937708	0.64753	0.964818
GOBP_DNA_LIGATION_INVOLVED_IN_DNA_REPAIR	0.63106	0.916031	0.56615	0.999999	0.18232	0.830571
GOBP_INTRACILIARY_ANTEROGRADE_TRANSPORT	0.63114	0.916031	0.081203	0.931886	0.87369	0.998847
GOBP_NEGATIVE_REGULATION_OF_HELICASE_ACTIVITY	0.63061	0.916031	0.96278	0.999999	0.79504	0.988802
GOBP_NEGATIVE_REGULATION_OF_SODIUM_ION_TRANSPORT	0.63132	0.916031	0.86303	0.999999	0.47862	0.934104
GOBP_PURINE_NUCLEOSIDE_DIPHOSPHATE_CATABOLIC_PROCESS	0.631	0.916031	0.79425	0.999999	0.40993	0.919001
GOBP_REGULATION_OF_MYELOID_DENDRITIC_CELL_ACTIVATION	0.63105	0.916031	0.78139	0.999999	0.34208	0.895916
GOBP_REGULATION_OF_SODIUM_ION_TRANSPORT	0.63045	0.916031	0.63013	0.999999	0.36224	0.904403
GOBP_REGULATION_OF_STORE_OPERATED_CALCIUM_ENTRY	0.63108	0.916031	0.48372	0.999999	0.78799	0.988453
GOBP_REGULATION_OF_TRANSMEMBRANE_TRANSPORT	0.63118	0.916031	0.67769	0.999999	0.87518	0.999135
GOBP_URETER_DEVELOPMENT	0.63057	0.916031	0.61119	0.999999	0.79207	0.988683
LEE_LIVER_CANCER_MYC_UP	0.63102	0.916031	0.18815	0.983684	0.96183	0.99991
LEIN_CEREBELLUM_MARKERS	0.63067	0.916031	0.345	0.999999	0.72154	0.977777
REACTOME_CHROMATIN_MODIFYING_ENZYMES	0.63131	0.916031	0.096445	0.944128	0.15365	0.815614
ROSS_AML_OF_FAB_M7_TYPE	0.63058	0.916031	0.85919	0.999999	0.79614	0.988802
TOMIDA_METASTASIS_DN	0.63044	0.916031	0.58065	0.999999	0.24993	0.863963
TSUTSUMI_FBXW8_TARGETS	0.63038	0.916031	0.56908	0.999999	0.80148	0.991084
WP_BIOMARKERS_FOR_UREA_CYCLE_DISORDERS	0.6303	0.916031	0.91188	0.999999	0.8726	0.998847
ZHOU_PANCREATIC_BETA_CELL	0.63109	0.916031	0.55167	0.999999	0.55558	0.945342
WP_SOMATROPH_AXIS_GH_AND_ITS_RELATIONSHIP_TO_DIETARY_RESTRICTION_AND_AGING	0.63147	0.91617	0.95211	0.999999	0.18111	0.829417
BOYLAN_MULTIPLE_MYELOMA_PCA3_DN	0.6326	0.91622	0.77988	0.999999	0.79357	0.988769
GOBP_G1_TO_G0_TRANSITION	0.63269	0.91622	0.44974	0.999999	0.37493	0.909024
GOBP_KERATINOCYTE_DEVELOPMENT	0.63181	0.91622	0.74233	0.999999	0.15703	0.816934
GOBP_OLFACTORY_NERVE_DEVELOPMENT	0.63243	0.91622	0.1565	0.968856	0.51501	0.938464
GOBP_POSITIVE_REGULATION_OF_ALPHA_BETA_T_CELL_DIFFERENTIATION	0.63199	0.91622	0.76812	0.999999	0.59461	0.953023
GOBP_REGULATION_OF_EXCRETION	0.63207	0.91622	0.96243	0.999999	0.45326	0.927695
GOBP_REGULATION_OF_INTRACELLULAR_LIPID_TRANSPORT	0.63267	0.91622	0.13777	0.960886	0.7118	0.976381
GOCC_COPII_VESICLE_COAT	0.63193	0.91622	0.46826	0.999999	0.1595	0.817408
GOCC_PODOSOME	0.63261	0.91622	0.92799	0.999999	0.39826	0.915654
GOCC_POSTSYNAPTIC_SPECIALIZATION_MEMBRANE	0.63216	0.91622	0.9999	0.999999	0.28757	0.878693
GOMF_ADENYLATE_CYCLASE_ACTIVATOR_ACTIVITY	0.63168	0.91622	0.1025	0.947326	0.86249	0.995862
GOMF_PROTEIN_SERINE_THREONINE_KINASE_INHIBITOR_ACTIVITY	0.63208	0.91622	0.27002	0.999999	0.51713	0.938663
IKEDA_MIR1_TARGETS_DN	0.63247	0.91622	0.9839	0.999999	0.71259	0.976381
LEONARD_HYPOXIA	0.63166	0.91622	0.79055	0.999999	0.15539	0.816934
PID_ALK2_PATHWAY	0.63254	0.91622	0.66298	0.999999	0.55372	0.945342
PURBEY_TARGETS_OF_CTBP1_AND_SATB1_DN	0.63229	0.91622	0.035281	0.83815	0.93969	0.99991
REACTOME_CASPASE_ACTIVATION_VIA_DEATH_RECEPTORS_IN_THE_PRESENCE_OF_LIGAND	0.63252	0.91622	0.50814	0.999999	0.97447	0.99991
REACTOME_SHC_MEDIATED_CASCADE_FGFR1	0.63227	0.91622	0.67108	0.999999	0.94228	0.99991
REACTOME_TGF_BETA_RECEPTOR_SIGNALING_ACTIVATES_SMADS	0.63266	0.91622	0.85642	0.999999	0.4074	0.917991
SCHAEFFER_PROSTATE_DEVELOPMENT_AND_CANCER_BOX5_UP	0.63251	0.91622	0.21368	0.997332	0.72084	0.977777
WP_LIPID_METABOLISM_PATHWAY	0.63176	0.91622	0.47231	0.999999	0.63676	0.962253
XU_GH1_EXOGENOUS_TARGETS_UP	0.6319	0.91622	0.91497	0.999999	0.96505	0.99991
ABDULRAHMAN_KIDNEY_CANCER_VHL_DN	0.63295	0.916519	0.33281	0.999999	0.27431	0.875938
GOCC_ENDOPEPTIDASE_COMPLEX	0.63313	0.916702	0.76828	0.999999	0.84535	0.994083
GOBP_HINDBRAIN_MORPHOGENESIS	0.63326	0.916812	0.046526	0.873003	0.97919	0.99991
GOBP_REGULATION_OF_TRANSLATIONAL_TERMINATION	0.63345	0.916818	0.3353	0.999999	0.81826	0.992654
GOCC_DENSE_CORE_GRANULE	0.63348	0.916818	0.82069	0.999999	0.52598	0.940487
REACTOME_PTEN_REGULATION	0.63332	0.916818	0.67593	0.999999	0.95264	0.99991
SMID_BREAST_CANCER_RELAPSE_IN_LIVER_UP	0.6334	0.916818	0.97774	0.999999	0.92487	0.99991
GOBP_PARALLEL_ACTIN_FILAMENT_BUNDLE_ASSEMBLY	0.63373	0.916868	0.62654	0.999999	0.79226	0.988683
GOBP_REGULATION_OF_MUSCLE_ADAPTATION	0.63373	0.916868	0.27309	0.999999	0.48902	0.935993
GOBP_RNA_PHOSPHODIESTER_BOND_HYDROLYSIS_EXONUCLEOLYTIC	0.63362	0.916868	0.55557	0.999999	0.5926	0.952983
VANTVEER_BREAST_CANCER_ESR1_DN	0.63373	0.916868	0.66157	0.999999	0.7999	0.990619
GOBP_ESTABLISHMENT_OF_MITOTIC_SISTER_CHROMATID_COHESION	0.63384	0.916943	0.96922	0.999999	0.89449	0.99991
GOCC_CHROMOSOME	0.63389	0.916943	0.022644	0.809433	0.48167	0.934104
BAKER_HEMATOPOIESIS_STAT3_TARGETS	0.63491	0.916954	0.076517	0.926982	0.14616	0.805497
GOBP_CELLULAR_HYPEROSMOTIC_SALINITY_RESPONSE	0.63407	0.916954	0.72128	0.999999	0.51133	0.937482
GOBP_CELLULAR_RESPONSE_TO_LEUCINE_STARVATION	0.63415	0.916954	0.61368	0.999999	0.41275	0.919371
GOBP_EMBRYONIC_BODY_MORPHOGENESIS	0.63468	0.916954	0.66138	0.999999	0.44512	0.927308
GOBP_ENDOPLASMIC_RETICULUM_UNFOLDED_PROTEIN_RESPONSE	0.63456	0.916954	0.50025	0.999999	0.92292	0.99991
GOBP_ORGANIC_ANION_TRANSPORT	0.63438	0.916954	0.87146	0.999999	0.6829	0.970045
GOBP_POSITIVE_REGULATION_OF_PROTEIN_SUMOYLATION	0.63466	0.916954	0.45532	0.999999	0.3048	0.883455
GOBP_PRIMITIVE_ERYTHROCYTE_DIFFERENTIATION	0.63468	0.916954	0.2934	0.999999	0.71922	0.977621
GOBP_PROTEIN_DENEDDYLATION	0.63496	0.916954	0.24709	0.999999	0.66849	0.968698
GOBP_REGULATION_OF_CELLULAR_MACROMOLECULE_BIOSYNTHETIC_PROCESS	0.6342	0.916954	0.11403	0.95162	0.41031	0.919116
GOBP_REGULATION_OF_MEMBRANE_INVAGINATION	0.63438	0.916954	0.90737	0.999999	0.84019	0.994083
GOBP_VALINE_METABOLIC_PROCESS	0.63501	0.916954	0.60901	0.999999	0.82226	0.993088
GOCC_CELL_BODY_FIBER	0.63466	0.916954	0.89688	0.999999	0.45899	0.928739
GOCC_RNA_POLYMERASE_I_TRANSCRIPTION_REGULATOR_COMPLEX	0.63473	0.916954	0.8579	0.999999	0.5419	0.94354
GOMF_CARDIOLIPIN_BINDING	0.63503	0.916954	0.14173	0.964373	0.038131	0.747858
GOMF_SINGLE_STRANDED_DNA_3_5_DNA_EXONUCLEASE_ACTIVITY	0.63443	0.916954	0.224	0.999999	0.86918	0.9978
GOMF_STRUCTURAL_CONSTITUENT_OF_MUSCLE	0.6349	0.916954	0.13377	0.957635	0.25712	0.867592
LEE_LIVER_CANCER_MYC_TGFA_UP	0.63498	0.916954	0.042424	0.863228	0.7416	0.982006
REACTOME_UNFOLDED_PROTEIN_RESPONSE_UPR	0.63464	0.916954	0.50655	0.999999	0.60526	0.954684
TARTE_PLASMA_CELL_VS_B_LYMPHOCYTE_UP	0.63447	0.916954	0.2867	0.999999	0.90276	0.99991
WEBER_METHYLATED_ICP_IN_FIBROBLAST	0.63426	0.916954	0.33707	0.999999	0.10642	0.794536
GOBP_BRANCHED_CHAIN_AMINO_ACID_TRANSPORT	0.63526	0.917052	0.082735	0.931886	0.98912	0.99991
GOCC_DENTATE_GYRUS_MOSSY_FIBER	0.63526	0.917052	0.18398	0.98127	0.82161	0.993088
REACTOME_GP1B_IX_V_ACTIVATION_SIGNALLING	0.63523	0.917052	0.17838	0.9799	0.55474	0.945342
LEE_LIVER_CANCER_SURVIVAL_UP	0.63532	0.917061	0.99974	0.999999	0.3765	0.909906
GOBP_AMINO_ACID_METABOLIC_PROCESS	0.63541	0.917093	0.96555	0.999999	0.31065	0.883455
TURASHVILI_BREAST_DUCTAL_CARCINOMA_VS_DUCTAL_NORMAL_DN	0.63545	0.917093	0.76364	0.999999	0.50444	0.937402
GOBP_CEREBRAL_CORTEX_NEURON_DIFFERENTIATION	0.63553	0.917131	0.5912	0.999999	0.7438	0.982307
BIOCARTA_PLCD_PATHWAY	0.63571	0.917313	0.8504	0.999999	0.80295	0.991084
GOBP_INTERLEUKIN_12_PRODUCTION	0.63592	0.917342	0.15968	0.968856	0.80707	0.991469
GOBP_NEGATIVE_REGULATION_OF_CARDIAC_MUSCLE_CELL_PROLIFERATION	0.63599	0.917342	0.37501	0.999999	0.38483	0.910869
GOCC_PLATELET_DENSE_GRANULE	0.63583	0.917342	0.96719	0.999999	0.179	0.827343
GOMF_SINGLE_STRANDED_RNA_BINDING	0.636	0.917342	0.1495	0.968856	0.98275	0.99991
TONKS_TARGETS_OF_RUNX1_RUNX1T1_FUSION_GRANULOCYTE_DN	0.63598	0.917342	0.40012	0.999999	0.7912	0.988683
GOBP_MIDBRAIN_DEVELOPMENT	0.63614	0.917466	0.85356	0.999999	0.52289	0.940487
BIOCARTA_IL12_PATHWAY	0.63747	0.917485	0.17131	0.976214	0.69229	0.971219
BONOME_OVARIAN_CANCER_POOR_SURVIVAL_DN	0.63687	0.917485	0.55698	0.999999	0.74848	0.984294
CROMER_METASTASIS_DN	0.63723	0.917485	0.21852	0.998808	0.51416	0.937957
DELPUECH_FOXO3_TARGETS_DN	0.63742	0.917485	0.011171	0.729543	0.76558	0.987355
GAZDA_DIAMOND_BLACKFAN_ANEMIA_PROGENITOR_DN	0.63735	0.917485	0.33598	0.999999	0.64602	0.964378
GOBP_GLUTAMINE_TRANSPORT	0.63742	0.917485	0.53648	0.999999	0.49304	0.936437
GOBP_GLYCOSIDE_CATABOLIC_PROCESS	0.63718	0.917485	0.45752	0.999999	0.76491	0.987355
GOBP_IMMUNE_RESPONSE_TO_TUMOR_CELL	0.63699	0.917485	0.55582	0.999999	0.85541	0.995484
GOBP_KERATINOCYTE_MIGRATION	0.63761	0.917485	0.012467	0.734925	0.30246	0.882456
GOBP_MITOCHONDRIAL_TRANSLATION	0.63687	0.917485	0.52939	0.999999	0.2497	0.863963
GOBP_NEGATIVE_REGULATION_OF_HISTONE_METHYLATION	0.63663	0.917485	0.90125	0.999999	0.72813	0.979812
GOBP_NUCLEAR_TRANSCRIBED_MRNA_CATABOLIC_PROCESS_EXONUCLEOLYTIC	0.63748	0.917485	0.22896	0.999999	0.46615	0.931464
GOBP_PEPTIDE_BIOSYNTHETIC_PROCESS	0.63644	0.917485	0.28053	0.999999	0.2089	0.84851
GOBP_PROTEIN_LOCALIZATION_TO_CENP_A_CONTAINING_CHROMATIN	0.63705	0.917485	0.39689	0.999999	0.94703	0.99991
GOBP_PYRIMIDINE_NUCLEOBASE_BIOSYNTHETIC_PROCESS	0.63658	0.917485	0.54388	0.999999	0.33574	0.891674
GOBP_REGULATION_OF_ER_ASSOCIATED_UBIQUITIN_DEPENDENT_PROTEIN_CATABOLIC_PROCESS	0.63729	0.917485	0.64425	0.999999	0.64726	0.964799
GOBP_REGULATION_OF_TAU_PROTEIN_KINASE_ACTIVITY	0.63753	0.917485	0.79116	0.999999	0.65866	0.966039
GOBP_SENSORY_ORGAN_MORPHOGENESIS	0.63737	0.917485	0.93186	0.999999	0.47516	0.934104
GOBP_TRNA_PROCESSING	0.63754	0.917485	0.73286	0.999999	0.817	0.992654
GOCC_LEWY_BODY	0.63729	0.917485	0.53254	0.999999	0.96018	0.99991
GOCC_ROUGH_ENDOPLASMIC_RETICULUM	0.63691	0.917485	0.14713	0.966746	0.76122	0.986627
GOMF_C_PALMITOYLTRANSFERASE_ACTIVITY	0.6364	0.917485	0.85437	0.999999	0.42102	0.920332
GOMF_SULFATIDE_BINDING	0.63673	0.917485	0.37182	0.999999	0.99919	0.99991
KORKOLA_TERATOMA	0.63751	0.917485	0.027389	0.820144	0.56391	0.947932
REACTOME_SYNTHESIS_OF_PI	0.63734	0.917485	0.70499	0.999999	0.53259	0.942165
SCHAVOLT_TARGETS_OF_TP53_AND_TP63	0.63668	0.917485	0.88079	0.999999	0.17437	0.8192
TONKS_TARGETS_OF_RUNX1_RUNX1T1_FUSION_MONOCYTE_UP	0.63761	0.917485	0.19772	0.985068	0.54391	0.94354
GOBP_TETRAPYRROLE_BIOSYNTHETIC_PROCESS	0.63784	0.917661	0.9893	0.999999	0.12284	0.800963
REACTOME_FGFR1C_LIGAND_BINDING_AND_ACTIVATION	0.63779	0.917661	0.7415	0.999999	0.68643	0.970781
DING_LUNG_CANCER_MUTATED_RECURRENTLY	0.63846	0.917862	0.62252	0.999999	0.69571	0.972628
GOBP_CELLULAR_RESPONSE_TO_CAFFEINE	0.63841	0.917862	0.19296	0.984434	0.59461	0.953023
GOBP_DIGESTIVE_SYSTEM_DEVELOPMENT	0.63822	0.917862	0.55605	0.999999	0.58595	0.951719
GOBP_NEGATIVE_REGULATION_OF_VASCULAR_ASSOCIATED_SMOOTH_MUSCLE_CELL_MIGRATION	0.63808	0.917862	0.77552	0.999999	0.84725	0.994083
GOBP_THYROID_GLAND_DEVELOPMENT	0.63844	0.917862	0.053217	0.900164	0.90181	0.99991
HORIUCHI_WTAP_TARGETS_UP	0.63826	0.917862	0.77707	0.999999	0.88477	0.99991
KEGG_PROGESTERONE_MEDIATED_OOCYTE_MATURATION	0.63836	0.917862	0.19312	0.984434	0.81138	0.99151
MONTERO_THYROID_CANCER_POOR_SURVIVAL_DN	0.63852	0.917862	0.6324	0.999999	0.98615	0.99991
WP_SPHINGOLIPID_METABOLISM_INTEGRATED_PATHWAY	0.63849	0.917862	0.20587	0.992618	0.2925	0.880588
WP_TRANSLATION_FACTORS	0.63834	0.917862	0.87618	0.999999	0.77934	0.988228
GOBP_CALCIUM_MEDIATED_SIGNALING_USING_INTRACELLULAR_CALCIUM_SOURCE	0.63863	0.917908	0.14888	0.96809	0.69376	0.971986
GOBP_INTERLEUKIN_18_PRODUCTION	0.63866	0.917908	0.442	0.999999	0.74927	0.984501
GOBP_CELL_CELL_JUNCTION_MAINTENANCE	0.63872	0.917917	0.97846	0.999999	0.90813	0.99991
BLUM_RESPONSE_TO_SALIRASIB_DN	0.63879	0.91794	0.044959	0.868381	0.80294	0.991084
BIOCARTA_MHC_PATHWAY	0.63892	0.918049	0.75323	0.999999	0.72714	0.97938
GOBP_ADENINE_TRANSPORT	0.63934	0.918161	0.39148	0.999999	0.81664	0.992654
GOBP_JNK_CASCADE	0.63964	0.918161	0.33773	0.999999	0.33969	0.89457
GOBP_NEGATIVE_REGULATION_OF_TORC1_SIGNALING	0.6392	0.918161	0.12849	0.956125	0.66472	0.967522
GOBP_OVIDUCT_DEVELOPMENT	0.63942	0.918161	0.89341	0.999999	0.69807	0.972927
GOBP_PYRIMIDINE_CONTAINING_COMPOUND_SALVAGE	0.63959	0.918161	0.23984	0.999999	0.64059	0.963567
GOBP_REGULATION_OF_COLLAGEN_METABOLIC_PROCESS	0.63956	0.918161	0.67199	0.999999	0.20715	0.84851
GOCC_PIGMENT_GRANULE	0.6397	0.918161	0.94482	0.999999	0.58454	0.951561
GOMF_11_CIS_RETINAL_BINDING	0.63949	0.918161	0.38105	0.999999	0.6725	0.969233
GOMF_CALCIUM_RELEASE_CHANNEL_ACTIVITY	0.63935	0.918161	0.91202	0.999999	0.64347	0.964216
GOMF_PH_DOMAIN_BINDING	0.63966	0.918161	0.29938	0.999999	0.9972	0.99991
HUMMERICH_SKIN_CANCER_PROGRESSION_DN	0.63965	0.918161	0.11285	0.95162	0.42986	0.923159
MEDINA_SMARCA4_TARGETS	0.63928	0.918161	0.060872	0.913056	0.56424	0.947932
VILIMAS_NOTCH1_TARGETS_UP	0.63922	0.918161	0.24753	0.999999	0.1375	0.803889
BIOCARTA_ACE2_PATHWAY	0.63986	0.918314	0.51285	0.999999	0.77724	0.988228
GOBP_INTRACELLULAR_RECEPTOR_SIGNALING_PATHWAY	0.63992	0.918322	0.1284	0.956125	0.48279	0.934104
GOBP_CEREBELLAR_PURKINJE_CELL_LAYER_MORPHOGENESIS	0.64024	0.918549	0.22739	0.999999	0.90999	0.99991
GOBP_FATTY_ACID_TRANSMEMBRANE_TRANSPORT	0.64015	0.918549	0.98605	0.999999	0.85646	0.995484
WP_FOLLICLE_STIMULATING_HORMONE_FSH_SIGNALING_PATHWAY	0.6402	0.918549	0.39259	0.999999	0.8653	0.996374
ABDELMOHSEN_ELAVL4_TARGETS	0.64043	0.918552	0.99691	0.999999	0.37489	0.909024
GOBP_FEVER_GENERATION	0.64051	0.918552	0.84517	0.999999	0.53824	0.942984
GOBP_PROTEIN_TRIMERIZATION	0.64052	0.918552	0.65616	0.999999	0.16313	0.817722
GOBP_REGULATION_OF_LYMPHOCYTE_DIFFERENTIATION	0.64059	0.918552	0.906	0.999999	0.45971	0.929017
GOBP_RESPONSE_TO_FATTY_ACID	0.64062	0.918552	0.83025	0.999999	0.24523	0.860887
GOMF_SNORNA_BINDING	0.64044	0.918552	0.99241	0.999999	0.30561	0.883455
REACTOME_AZATHIOPRINE_ADME	0.6405	0.918552	0.74447	0.999999	0.58715	0.951719
GOBP_REGULATION_OF_VITAMIN_D_RECEPTOR_SIGNALING_PATHWAY	0.64077	0.918655	0.27758	0.999999	0.51651	0.9386
GOBP_SKIN_MORPHOGENESIS	0.6408	0.918655	0.25901	0.999999	0.61273	0.956611
GOBP_RETINAL_ROD_CELL_DIFFERENTIATION	0.64107	0.918964	0.065774	0.918009	0.24029	0.858873
GOBP_NEGATIVE_REGULATION_OF_TRANSFORMING_GROWTH_FACTOR_BETA_PRODUCTION	0.64153	0.919159	0.37831	0.999999	0.48612	0.935862
GOBP_REGULATION_OF_ANTIGEN_PROCESSING_AND_PRESENTATION_OF_PEPTIDE_ANTIGEN	0.64148	0.919159	0.89926	0.999999	0.54017	0.943315
GOBP_REGULATION_OF_T_CELL_DIFFERENTIATION	0.64151	0.919159	0.87675	0.999999	0.4775	0.934104
KIM_HYPOXIA	0.64133	0.919159	0.8843	0.999999	0.87776	0.99991
RAMPON_ENRICHED_LEARNING_ENVIRONMENT_EARLY_DN	0.64146	0.919159	0.81098	0.999999	0.71275	0.976381
WP_HFE_EFFECT_ON_HEPCIDIN_PRODUCTION	0.64136	0.919159	0.42757	0.999999	0.61839	0.957182
BIOCARTA_TALL1_PATHWAY	0.64209	0.919178	0.30323	0.999999	0.62814	0.960015
BROWNE_HCMV_INFECTION_2HR_UP	0.64266	0.919178	0.47987	0.999999	0.17139	0.818628
CAFFAREL_RESPONSE_TO_THC_UP	0.64266	0.919178	0.90392	0.999999	0.89423	0.99991
GOBP_CELLULAR_RESPONSE_TO_PEPTIDE	0.64228	0.919178	0.77644	0.999999	0.87748	0.99991
GOBP_CGMP_BIOSYNTHETIC_PROCESS	0.64301	0.919178	0.47426	0.999999	0.41674	0.919371
GOBP_DEDIFFERENTIATION	0.64223	0.919178	0.43763	0.999999	0.71623	0.976381
GOBP_GLYCOSYLCERAMIDE_METABOLIC_PROCESS	0.64255	0.919178	0.98539	0.999999	0.7157	0.976381
GOBP_IMMUNOLOGICAL_MEMORY_FORMATION_PROCESS	0.64372	0.919178	0.90663	0.999999	0.26572	0.870556
GOBP_LONG_CHAIN_FATTY_ACYL_COA_METABOLIC_PROCESS	0.64343	0.919178	0.57204	0.999999	0.59858	0.953193
GOBP_MALE_MEIOSIS_I	0.64298	0.919178	0.30395	0.999999	0.79882	0.990155
GOBP_MITOCHONDRIAL_ELECTRON_TRANSPORT_NADH_TO_UBIQUINONE	0.64281	0.919178	0.98391	0.999999	0.043217	0.747858
GOBP_NEGATIVE_REGULATION_OF_CELL_ADHESION	0.64333	0.919178	0.61776	0.999999	0.84746	0.994083
GOBP_NEGATIVE_REGULATION_OF_NOREPINEPHRINE_SECRETION	0.64347	0.919178	0.28116	0.999999	0.67497	0.969233
GOBP_POSITIVE_REGULATION_OF_ACTIVATION_OF_JANUS_KINASE_ACTIVITY	0.64174	0.919178	0.36609	0.999999	0.12635	0.800963
GOBP_POSITIVE_REGULATION_OF_CELL_CELL_ADHESION	0.64376	0.919178	0.63409	0.999999	0.42565	0.921133
GOBP_POSITIVE_REGULATION_OF_MYELOID_LEUKOCYTE_DIFFERENTIATION	0.64364	0.919178	0.49953	0.999999	0.91481	0.99991
GOBP_POSITIVE_REGULATION_OF_NATURAL_KILLER_CELL_MEDIATED_IMMUNE_RESPONSE_TO_TUMOR_CELL	0.64225	0.919178	0.77367	0.999999	0.50154	0.93713
GOBP_POSITIVE_REGULATION_OF_TRANSCRIPTION_BY_RNA_POLYMERASE_II	0.64161	0.919178	0.21081	0.997206	0.64807	0.964927
GOBP_PROTEIN_LOCALIZATION_TO_CELL_JUNCTION	0.64173	0.919178	0.69583	0.999999	0.22331	0.851966
GOBP_REGULATION_OF_EPITHELIAL_CELL_APOPTOTIC_PROCESS	0.64306	0.919178	0.82312	0.999999	0.48778	0.935975
GOBP_RESPONSE_TO_ETHER	0.64263	0.919178	0.66212	0.999999	0.59707	0.953193
GOBP_SIALYLATION	0.64354	0.919178	0.62521	0.999999	0.36198	0.904237
GOBP_SKELETAL_MUSCLE_FIBER_DIFFERENTIATION	0.64261	0.919178	0.63651	0.999999	0.54409	0.94354
GOBP_SUBPALLIUM_DEVELOPMENT	0.64265	0.919178	0.50797	0.999999	0.14493	0.805497
GOCC_9PLUS0_MOTILE_CILIUM	0.6429	0.919178	0.84837	0.999999	0.77872	0.988228
GOCC_DNA_REPLICATION_PREINITIATION_COMPLEX	0.64245	0.919178	0.53734	0.999999	0.94766	0.99991
GOCC_MITOTIC_SPINDLE_MICROTUBULE	0.64368	0.919178	0.80669	0.999999	0.35489	0.902203
GOCC_NEURON_TO_NEURON_SYNAPSE	0.64198	0.919178	0.54262	0.999999	0.31239	0.883604
GOCC_NUCLEOSOME	0.64315	0.919178	0.39243	0.999999	0.64562	0.964378
GOMF_CCR5_CHEMOKINE_RECEPTOR_BINDING	0.64301	0.919178	0.041351	0.863228	0.27908	0.877128
GOMF_FRUCTOSE_TRANSMEMBRANE_TRANSPORTER_ACTIVITY	0.64337	0.919178	0.18506	0.981647	0.13841	0.803889
GOMF_LYSINE_N_METHYLTRANSFERASE_ACTIVITY	0.64195	0.919178	0.413	0.999999	0.4252	0.921133
GOMF_SIALYLTRANSFERASE_ACTIVITY	0.64354	0.919178	0.62521	0.999999	0.36198	0.904237
KIM_BIPOLAR_DISORDER_OLIGODENDROCYTE_DENSITY_CORR_DN	0.64295	0.919178	0.40388	0.999999	0.71093	0.976381
LINDGREN_BLADDER_CANCER_CLUSTER_2B	0.64253	0.919178	0.33954	0.999999	0.59244	0.952983
MISHRA_CARCINOMA_ASSOCIATED_FIBROBLAST_DN	0.64254	0.919178	0.15452	0.968856	0.10355	0.792093
PID_INTEGRIN_A4B1_PATHWAY	0.64274	0.919178	0.5383	0.999999	0.31307	0.883972
SUZUKI_RESPONSE_TO_TSA_AND_DECITABINE_1B	0.64204	0.919178	0.22774	0.999999	0.45671	0.928072
TSAI_RESPONSE_TO_RADIATION_THERAPY	0.64363	0.919178	0.71756	0.999999	0.2423	0.859293
WP_SARSCOV2_REPLICATION_ORGANELLE_FORMATION	0.64346	0.919178	0.77336	0.999999	0.52522	0.940487
YIH_RESPONSE_TO_ARSENITE_C3	0.64341	0.919178	0.73593	0.999999	0.46931	0.932033
BOYLAN_MULTIPLE_MYELOMA_D_CLUSTER_UP	0.64418	0.91938	0.50593	0.999999	0.51614	0.938492
GOBP_ALCOHOL_METABOLIC_PROCESS	0.64411	0.91938	0.099517	0.944939	0.67427	0.969233
GOBP_POSITIVE_REGULATION_OF_LEUKOCYTE_MIGRATION	0.64408	0.91938	0.92146	0.999999	0.83057	0.993264
GOBP_PROTEIN_O_LINKED_FUCOSYLATION	0.64415	0.91938	0.52508	0.999999	0.23408	0.855806
GOMF_ABC_TYPE_TRANSPORTER_ACTIVITY	0.64397	0.91938	0.53055	0.999999	0.91488	0.99991
GOMF_LIGASE_ACTIVITY_FORMING_CARBON_OXYGEN_BONDS	0.64428	0.91938	0.45681	0.999999	0.097323	0.786467
GOMF_PHOSPHATIDYLINOSITOL_4_5_BISPHOSPHATE_BINDING	0.64423	0.91938	0.21055	0.997206	0.75016	0.985067
MORI_IMMATURE_B_LYMPHOCYTE_UP	0.64435	0.919403	0.13247	0.956125	0.35055	0.900085
HOFFMANN_PRE_BI_TO_LARGE_PRE_BII_LYMPHOCYTE_DN	0.64449	0.919526	0.71673	0.999999	0.68147	0.969673
GOCC_CHOLINERGIC_SYNAPSE	0.6446	0.919588	0.40347	0.999999	0.3194	0.886922
GOCC_GAMMA_SECRETASE_COMPLEX	0.64475	0.919588	0.99966	0.999999	0.96907	0.99991
PID_EPHB_FWD_PATHWAY	0.64475	0.919588	0.59418	0.999999	0.71518	0.976381
WP_PATHOGENESIS_OF_SARSCOV2_MEDIATED_BY_NSP9NSP10_COMPLEX	0.64474	0.919588	0.83287	0.999999	0.5987	0.953193
GOCC_EXTERNAL_ENCAPSULATING_STRUCTURE	0.64484	0.919639	0.43429	0.999999	0.4793	0.934104
PYEON_HPV_POSITIVE_TUMORS_UP	0.64514	0.919913	0.52827	0.999999	0.43713	0.9253
WP_STING_PATHWAY_IN_KAWASAKILIKE_DISEASE_AND_COVID19	0.64511	0.919913	0.50379	0.999999	0.57054	0.948464
GOBP_SIGNALING_RECEPTOR_LIGAND_PRECURSOR_PROCESSING	0.6452	0.919921	0.74419	0.999999	0.48153	0.934104
REACTOME_OTHER_SEMAPHORIN_INTERACTIONS	0.64536	0.919995	0.050582	0.88657	0.99396	0.99991
SIG_PIP3_SIGNALING_IN_B_LYMPHOCYTES	0.64536	0.919995	0.73654	0.999999	0.67916	0.969673
GOCC_STEREOCILIA_COUPLING_LINK	0.64543	0.920018	0.63831	0.999999	0.94046	0.99991
REACTOME_REGULATION_OF_GLYCOLYSIS_BY_FRUCTOSE_2_6_BISPHOSPHATE_METABOLISM	0.64553	0.920083	0.024238	0.819877	0.13075	0.800963
GOBP_REGULATION_OF_GLUCONEOGENESIS	0.64578	0.920285	0.78298	0.999999	0.21121	0.849285
REACTOME_PLATELET_AGGREGATION_PLUG_FORMATION	0.64573	0.920285	0.77549	0.999999	0.65286	0.965257
BIOCARTA_SPRY_PATHWAY	0.64666	0.920702	0.81579	0.999999	0.60852	0.956543
BLANCO_MELO_COVID19_SARS_COV_2_INFECTION_CALU3_CELLS_DN	0.64796	0.920702	0.54232	0.999999	0.90587	0.99991
BLANCO_MELO_INFLUENZA_A_INFECTION_A594_CELLS_DN	0.64803	0.920702	0.68861	0.999999	0.10801	0.794793
GOBP_ALDITOL_PHOSPHATE_METABOLIC_PROCESS	0.64633	0.920702	0.13935	0.962524	0.53341	0.942502
GOBP_CORTICOSTEROID_RECEPTOR_SIGNALING_PATHWAY	0.64813	0.920702	0.98694	0.999999	0.54999	0.945342
GOBP_DETECTION_OF_STIMULUS	0.64771	0.920702	0.87955	0.999999	0.4926	0.936437
GOBP_HISTONE_H4_K20_METHYLATION	0.64804	0.920702	0.71076	0.999999	0.31019	0.883455
GOBP_NEGATIVE_REGULATION_OF_SMOOTH_MUSCLE_CELL_MIGRATION	0.64741	0.920702	0.78758	0.999999	0.71369	0.976381
GOBP_POSITIVE_REGULATION_OF_EARLY_ENDOSOME_TO_LATE_ENDOSOME_TRANSPORT	0.64617	0.920702	0.72725	0.999999	0.92662	0.99991
GOBP_POSITIVE_REGULATION_OF_FAT_CELL_DIFFERENTIATION	0.64741	0.920702	0.8607	0.999999	0.50061	0.936959
GOBP_POSITIVE_REGULATION_OF_LEUKOCYTE_MEDIATED_IMMUNITY	0.6465	0.920702	0.52	0.999999	0.61957	0.957182
GOBP_POSITIVE_REGULATION_OF_MACROPHAGE_MIGRATION	0.64809	0.920702	0.94501	0.999999	0.68931	0.970924
GOBP_POSTSYNAPTIC_NEUROTRANSMITTER_RECEPTOR_INTERNALIZATION	0.64806	0.920702	0.98707	0.999999	0.8694	0.997917
GOBP_REFLEX	0.64744	0.920702	0.83117	0.999999	0.37223	0.909024
GOCC_OUTER_DENSE_FIBER	0.64747	0.920702	0.19281	0.984434	0.65319	0.965257
GOCC_TRANSLATION_PREINITIATION_COMPLEX	0.64737	0.920702	0.31804	0.999999	0.6614	0.966652
GOMF_1_4_ALPHA_OLIGOGLUCAN_PHOSPHORYLASE_ACTIVITY	0.64705	0.920702	0.19265	0.984434	0.16693	0.81859
GOMF_CYSTEINE_TYPE_ENDOPEPTIDASE_ACTIVITY_INVOLVED_IN_EXECUTION_PHASE_OF_APOPTOSIS	0.64656	0.920702	0.4149	0.999999	0.38776	0.913565
GOMF_DOPAMINE_RECEPTOR_BINDING	0.64781	0.920702	0.6193	0.999999	0.7265	0.979284
GOMF_HISTONE_METHYLTRANSFERASE_ACTIVITY	0.64667	0.920702	0.17158	0.976214	0.31678	0.884539
GOMF_MACROMOLECULE_TRANSMEMBRANE_TRANSPORTER_ACTIVITY	0.64719	0.920702	0.47932	0.999999	0.36574	0.905431
GOMF_MALATE_DEHYDROGENASE_ACTIVITY	0.64807	0.920702	0.50411	0.999999	0.96169	0.99991
GOMF_PHOSPHATASE_BINDING	0.64805	0.920702	0.75763	0.999999	0.4743	0.934034
GOMF_PROTEIN_PHOSPHATASE_BINDING	0.64766	0.920702	0.54022	0.999999	0.34852	0.898836
HAHTOLA_MYCOSIS_FUNGOIDES_CD4_UP	0.64794	0.920702	0.53159	0.999999	0.42733	0.921638
IYENGAR_RESPONSE_TO_ADIPOCYTE_FACTORS	0.64715	0.920702	0.68617	0.999999	0.32265	0.887235
KEGG_SULFUR_METABOLISM	0.64735	0.920702	0.8966	0.999999	0.72635	0.979284
MARIADASON_RESPONSE_TO_BUTYRATE_CURCUMIN_SULINDAC_TSA_2	0.64681	0.920702	0.28591	0.999999	0.82382	0.993088
REACTOME_FERTILIZATION	0.64679	0.920702	0.086334	0.931886	0.15083	0.812777
REACTOME_INTERLEUKIN_7_SIGNALING	0.6466	0.920702	0.0043086	0.572371	0.11365	0.795489
REACTOME_ONCOGENIC_MAPK_SIGNALING	0.64725	0.920702	0.92052	0.999999	0.54582	0.943931
REACTOME_PHOSPHATE_BOND_HYDROLYSIS_BY_NUDT_PROTEINS	0.64805	0.920702	0.84224	0.999999	0.38497	0.910869
SCHLOSSER_SERUM_RESPONSE_DN	0.64691	0.920702	0.58381	0.999999	0.35235	0.901132
STEARMAN_LUNG_CANCER_EARLY_VS_LATE_UP	0.64666	0.920702	0.49273	0.999999	0.75393	0.985289
VANHARANTA_UTERINE_FIBROID_UP	0.64737	0.920702	0.43865	0.999999	0.40983	0.918929
WANG_CISPLATIN_RESPONSE_AND_XPC_DN	0.64779	0.920702	0.19197	0.984434	0.99469	0.99991
WP_METABOLIC_REPROGRAMMING_IN_PANCREATIC_CANCER	0.64793	0.920702	0.65972	0.999999	0.54896	0.945114
ZHONG_SECRETOME_OF_LUNG_CANCER_AND_MACROPHAGE	0.64789	0.920702	0.29449	0.999999	0.99167	0.99991
DEMAGALHAES_AGING_DN	0.64835	0.920721	0.61865	0.999999	0.34208	0.895916
GOBP_PERICYTE_CELL_DIFFERENTIATION	0.64823	0.920721	0.19779	0.985068	0.76983	0.987669
GOBP_POSITIVE_REGULATION_OF_FIBROBLAST_PROLIFERATION	0.64827	0.920721	0.98002	0.999999	0.67781	0.969673
GOMF_DOUBLE_STRANDED_RNA_ADENOSINE_DEAMINASE_ACTIVITY	0.64836	0.920721	0.13404	0.957635	0.41095	0.91925
GOBP_POSITIVE_REGULATION_OF_TRANSLATIONAL_INITIATION	0.64867	0.920777	0.22918	0.999999	0.82715	0.993088
GOBP_REGULATION_OF_PROTEIN_LOCALIZATION_TO_CELL_PERIPHERY	0.64866	0.920777	0.18392	0.98127	0.96559	0.99991
GOBP_REGULATION_OF_RIBONUCLEASE_ACTIVITY	0.6486	0.920777	0.020565	0.802397	0.43472	0.925244
GOBP_SYNAPTIC_ASSEMBLY_AT_NEUROMUSCULAR_JUNCTION	0.64847	0.920777	0.47589	0.999999	0.82715	0.993088
PEDERSEN_METASTASIS_BY_ERBB2_ISOFORM_4	0.64855	0.920777	0.66012	0.999999	0.74354	0.982243
GOBP_DE_NOVO_AMP_BIOSYNTHETIC_PROCESS	0.64875	0.920813	0.91443	0.999999	0.35469	0.902203
GOBP_NEGATIVE_REGULATION_OF_DENDRITIC_CELL_APOPTOTIC_PROCESS	0.64887	0.920907	0.72448	0.999999	0.77019	0.987669
BURTON_ADIPOGENESIS_11	0.64918	0.920918	0.92664	0.999999	0.45805	0.928072
GOBP_BIOLOGICAL_PROCESS_INVOLVED_IN_INTRASPECIES_INTERACTION_BETWEEN_ORGANISMS	0.64996	0.920918	0.78316	0.999999	0.18498	0.833965
GOBP_MEMBRANOUS_SEPTUM_MORPHOGENESIS	0.64973	0.920918	0.71502	0.999999	0.90959	0.99991
GOBP_MIDBRAIN_DOPAMINERGIC_NEURON_DIFFERENTIATION	0.64997	0.920918	0.86147	0.999999	0.34687	0.898156
GOBP_NEGATIVE_REGULATION_OF_SMOOTH_MUSCLE_CELL_APOPTOTIC_PROCESS	0.65032	0.920918	0.517	0.999999	0.7783	0.988228
GOBP_PHOSPHOLIPID_METABOLIC_PROCESS	0.65016	0.920918	0.060596	0.91124	0.52452	0.940487
GOBP_REGULATION_OF_GOLGI_TO_PLASMA_MEMBRANE_PROTEIN_TRANSPORT	0.64945	0.920918	0.52111	0.999999	0.98548	0.99991
GOBP_REGULATION_OF_SA_NODE_CELL_ACTION_POTENTIAL	0.65007	0.920918	0.4558	0.999999	0.14303	0.804284
GOCC_DEATH_INDUCING_SIGNALING_COMPLEX	0.64979	0.920918	0.77592	0.999999	0.92454	0.99991
GOCC_POLE_PLASM	0.64923	0.920918	0.52252	0.999999	0.82391	0.993088
GOCC_PWP2P_CONTAINING_SUBCOMPLEX_OF_90S_PRERIBOSOME	0.65034	0.920918	0.87163	0.999999	0.75186	0.98515
GOMF_CYCLASE_ACTIVATOR_ACTIVITY	0.65025	0.920918	0.063078	0.918009	0.79369	0.988769
GOMF_OXIDOREDUCTASE_ACTIVITY_ACTING_ON_CH_OR_CH2_GROUPS_DISULFIDE_AS_ACCEPTOR	0.64955	0.920918	0.56151	0.999999	0.14589	0.805497
GOMF_PROTEIN_SELF_ASSOCIATION	0.64924	0.920918	0.83571	0.999999	0.28318	0.878478
GOMF_PROTEIN_SERINE_THREONINE_PHOSPHATASE_INHIBITOR_ACTIVITY	0.64996	0.920918	0.51063	0.999999	0.94238	0.99991
GRYDER_PAX3FOXO1_ENHANCERS_IN_TADS	0.64983	0.920918	0.93413	0.999999	0.6478	0.964922
KEGG_MTOR_SIGNALING_PATHWAY	0.649	0.920918	0.86718	0.999999	0.53467	0.942984
KEGG_PRIMARY_BILE_ACID_BIOSYNTHESIS	0.65033	0.920918	0.44432	0.999999	0.53951	0.943315
KEGG_STARCH_AND_SUCROSE_METABOLISM	0.65033	0.920918	0.74555	0.999999	0.89385	0.99991
NICK_RESPONSE_TO_PROC_TREATMENT_UP	0.64928	0.920918	0.064411	0.918009	0.66669	0.967656
PARK_HSC_MARKERS	0.64955	0.920918	0.37313	0.999999	0.12248	0.800963
REACTOME_ACTIVATION_OF_BAD_AND_TRANSLOCATION_TO_MITOCHONDRIA	0.64936	0.920918	0.92423	0.999999	0.28175	0.877341
REACTOME_CYTOSOLIC_IRON_SULFUR_CLUSTER_ASSEMBLY	0.65012	0.920918	0.62138	0.999999	0.37321	0.909024
REACTOME_SYNTHESIS_OF_KETONE_BODIES	0.64983	0.920918	0.70626	0.999999	0.58738	0.951836
REACTOME_TRIF_MEDIATED_PROGRAMMED_CELL_DEATH	0.64945	0.920918	0.39374	0.999999	0.70026	0.974063
SESTO_RESPONSE_TO_UV_C4	0.64965	0.920918	0.38479	0.999999	0.8952	0.99991
WP_ENERGY_METABOLISM	0.64963	0.920918	0.98515	0.999999	0.45254	0.927497
BIOCARTA_ACTINY_PATHWAY	0.6506	0.921209	0.041382	0.863228	0.64053	0.963567
KEGG_GLYCOLYSIS_GLUCONEOGENESIS	0.65088	0.921529	0.97493	0.999999	0.72672	0.979351
GOMF_CATALYTIC_ACTIVITY_ACTING_ON_A_NUCLEIC_ACID	0.65099	0.921608	0.46013	0.999999	0.86626	0.996768
WP_MICROTUBULE_CYTOSKELETON_REGULATION	0.65126	0.921914	0.26681	0.999999	0.50566	0.937482
GOBP_DIACYLGLYCEROL_CATABOLIC_PROCESS	0.65201	0.921943	0.68835	0.999999	0.8485	0.994265
GOBP_MICROGLIAL_CELL_PROLIFERATION	0.65184	0.921943	0.75259	0.999999	0.53136	0.942165
GOBP_POSITIVE_REGULATION_OF_CALCIUM_ION_TRANSPORT_INTO_CYTOSOL	0.65166	0.921943	0.26443	0.999999	0.32464	0.88851
GOBP_POSITIVE_REGULATION_OF_PROTEIN_EXPORT_FROM_NUCLEUS	0.6519	0.921943	0.0047801	0.607487	0.70249	0.97525
GOBP_POSITIVE_REGULATION_OF_VESICLE_FUSION	0.65154	0.921943	0.59983	0.999999	0.94872	0.99991
GOBP_PROTOPORPHYRINOGEN_IX_METABOLIC_PROCESS	0.65153	0.921943	0.43743	0.999999	0.47031	0.932232
GOBP_RIBOSOMAL_SMALL_SUBUNIT_EXPORT_FROM_NUCLEUS	0.65147	0.921943	0.75285	0.999999	0.5754	0.949323
GOCC_MHC_CLASS_I_PROTEIN_COMPLEX	0.65184	0.921943	0.85012	0.999999	0.46747	0.931464
GOCC_SPERM_PRINCIPAL_PIECE	0.65191	0.921943	0.78956	0.999999	0.44418	0.926681
GOCC_TRANSCRIPTION_FACTOR_AP_1_COMPLEX	0.65193	0.921943	0.27427	0.999999	0.18655	0.83424
GOCC_TRANSPORT_VESICLE_MEMBRANE	0.65202	0.921943	0.94664	0.999999	0.23825	0.858873
REACTOME_COHESIN_LOADING_ONTO_CHROMATIN	0.65195	0.921943	0.78944	0.999999	0.94013	0.99991
REACTOME_NITRIC_OXIDE_STIMULATES_GUANYLATE_CYCLASE	0.65204	0.921943	0.49556	0.999999	0.60474	0.954684
SMID_BREAST_CANCER_LUMINAL_B_DN	0.65189	0.921943	0.86912	0.999999	0.77306	0.987669
GOBP_DEVELOPMENT_OF_PRIMARY_SEXUAL_CHARACTERISTICS	0.65224	0.92195	0.70564	0.999999	0.38353	0.910629
GOBP_NEGATIVE_REGULATION_OF_ACTIN_NUCLEATION	0.65237	0.92195	0.084102	0.931886	0.096286	0.786467
GOBP_PHAGOCYTOSIS_ENGULFMENT	0.65232	0.92195	0.85748	0.999999	0.35469	0.902203
GOCC_SMOOTH_ENDOPLASMIC_RETICULUM	0.65232	0.92195	0.8787	0.999999	0.88031	0.99991
GOMF_MOLECULAR_CONDENSATE_SCAFFOLD_ACTIVITY	0.65218	0.92195	0.63951	0.999999	0.66605	0.967522
REACTOME_NGF_INDEPENDANT_TRKA_ACTIVATION	0.65216	0.92195	0.53529	0.999999	0.89096	0.99991
GOBP_INTRACILIARY_TRANSPORT_INVOLVED_IN_CILIUM_ASSEMBLY	0.65247	0.922014	0.73624	0.999999	0.83391	0.994015
GOBP_MESANGIAL_CELL_DEVELOPMENT	0.65264	0.922098	0.24814	0.999999	0.75574	0.985534
GOBP_REGULATION_OF_XENOPHAGY	0.6528	0.922098	0.76811	0.999999	0.59345	0.952983
GOCC_NUCLEOLUS	0.65273	0.922098	0.32654	0.999999	0.95785	0.99991
REACTOME_SUMOYLATION_OF_DNA_REPLICATION_PROTEINS	0.65277	0.922098	0.53404	0.999999	0.52816	0.941541
SHIN_B_CELL_LYMPHOMA_CLUSTER_8	0.65276	0.922098	0.24351	0.999999	0.87353	0.998847
BIOCARTA_BARD1_PATHWAY	0.65319	0.922253	0.2141	0.997332	0.24406	0.860887
GOBP_HISTONE_H4_K5_ACETYLATION	0.653	0.922253	0.81321	0.999999	0.43376	0.92524
GOCC_NUCLEAR_RNA_EXPORT_FACTOR_COMPLEX	0.65329	0.922253	0.58788	0.999999	0.46894	0.931689
GOCC_RIPOPTOSOME	0.65322	0.922253	0.54516	0.999999	0.52354	0.940487
REACTOME_METABOLISM_OF_AMINE_DERIVED_HORMONES	0.65327	0.922253	0.97248	0.999999	0.47289	0.932898
WIKMAN_ASBESTOS_LUNG_CANCER_UP	0.65311	0.922253	0.11615	0.95162	0.15373	0.815614
ZHAN_MULTIPLE_MYELOMA_MF_UP	0.65315	0.922253	0.10716	0.95162	0.3715	0.908776
CHIANG_LIVER_CANCER_SUBCLASS_PROLIFERATION_DN	0.65658	0.922276	0.94189	0.999999	0.70112	0.974542
GOBP_AMINO_ACID_IMPORT_ACROSS_PLASMA_MEMBRANE	0.65601	0.922276	0.32156	0.999999	0.80349	0.991084
GOBP_CANONICAL_WNT_SIGNALING_PATHWAY_INVOLVED_IN_CARDIAC_MUSCLE_CELL_FATE_COMMITMENT	0.65492	0.922276	0.87979	0.999999	0.15859	0.817378
GOBP_CANONICAL_WNT_SIGNALING_PATHWAY_INVOLVED_IN_OSTEOBLAST_DIFFERENTIATION	0.65379	0.922276	0.1532	0.968856	0.75872	0.9859
GOBP_CENTRIOLE_ELONGATION	0.65542	0.922276	0.93539	0.999999	0.49858	0.936437
GOBP_EMBRYONIC_CLEAVAGE	0.65633	0.922276	0.092695	0.940844	0.89617	0.99991
GOBP_EMBRYONIC_HINDLIMB_MORPHOGENESIS	0.65525	0.922276	0.097587	0.944939	0.57231	0.948945
GOBP_EYE_PHOTORECEPTOR_CELL_DIFFERENTIATION	0.65448	0.922276	0.16868	0.974396	0.57584	0.949638
GOBP_GMP_SALVAGE	0.6542	0.922276	0.92531	0.999999	0.97219	0.99991
GOBP_HEMIDESMOSOME_ASSEMBLY	0.65389	0.922276	0.59338	0.999999	0.48337	0.934695
GOBP_LYSINE_METABOLIC_PROCESS	0.65388	0.922276	0.33193	0.999999	0.47715	0.934104
GOBP_METANEPHRIC_RENAL_VESICLE_MORPHOGENESIS	0.65617	0.922276	0.49189	0.999999	0.41952	0.920271
GOBP_MORPHOGENESIS_OF_A_POLARIZED_EPITHELIUM	0.65357	0.922276	0.96429	0.999999	0.76821	0.987669
GOBP_NEUTRAL_AMINO_ACID_TRANSPORT	0.65611	0.922276	0.27458	0.999999	0.3807	0.910101
GOBP_NEUTROPHIL_CHEMOTAXIS	0.65433	0.922276	0.63157	0.999999	0.60956	0.956611
GOBP_NUCLEOSIDE_MONOPHOSPHATE_CATABOLIC_PROCESS	0.65414	0.922276	0.36371	0.999999	0.55596	0.945342
GOBP_OSTEOCLAST_FUSION	0.65687	0.922276	0.34755	0.999999	0.20801	0.84851
GOBP_OXYGEN_TRANSPORT	0.65597	0.922276	0.49314	0.999999	0.2569	0.867471
GOBP_PEPTIDYL_TYROSINE_DEPHOSPHORYLATION_INVOLVED_IN_INACTIVATION_OF_PROTEIN_KINASE_ACTIVITY	0.65566	0.922276	0.97214	0.999999	0.26189	0.868546
GOBP_POSITIVE_REGULATION_OF_THE_FORCE_OF_HEART_CONTRACTION	0.65551	0.922276	0.30607	0.999999	0.71517	0.976381
GOBP_POSITIVE_REGULATION_OF_TRANSLATION_IN_RESPONSE_TO_ENDOPLASMIC_RETICULUM_STRESS	0.65691	0.922276	0.46601	0.999999	0.69859	0.973332
GOBP_POSTSYNAPTIC_SIGNAL_TRANSDUCTION	0.65615	0.922276	0.50548	0.999999	0.51028	0.937482
GOBP_POTASSIUM_ION_EXPORT_ACROSS_PLASMA_MEMBRANE	0.65608	0.922276	0.7826	0.999999	0.52414	0.940487
GOBP_REGULATION_OF_ALTERNATIVE_MRNA_SPLICING_VIA_SPLICEOSOME	0.65527	0.922276	0.0057743	0.64174	0.34345	0.896388
GOBP_REGULATION_OF_AMACRINE_CELL_DIFFERENTIATION	0.65682	0.922276	0.84066	0.999999	0.90185	0.99991
GOBP_REGULATION_OF_CALCIUM_ION_TRANSMEMBRANE_TRANSPORT	0.6552	0.922276	0.71348	0.999999	0.88168	0.99991
GOBP_REGULATION_OF_ESTABLISHMENT_OF_T_CELL_POLARITY	0.65523	0.922276	0.51575	0.999999	0.84584	0.994083
GOBP_REGULATION_OF_NEUTROPHIL_CHEMOTAXIS	0.65544	0.922276	0.55626	0.999999	0.76339	0.987032
GOBP_RETINAL_CELL_APOPTOTIC_PROCESS	0.65398	0.922276	0.44677	0.999999	0.89387	0.99991
GOBP_RETINOL_METABOLIC_PROCESS	0.65398	0.922276	0.65913	0.999999	0.73214	0.981668
GOBP_RHYTHMIC_PROCESS	0.65663	0.922276	0.75769	0.999999	0.63196	0.961339
GOBP_RNA_METHYLATION	0.6558	0.922276	0.84895	0.999999	0.9526	0.99991
GOBP_SPINDLE_ELONGATION	0.6562	0.922276	0.23726	0.999999	0.80811	0.991469
GOBP_TELOMERASE_HOLOENZYME_COMPLEX_ASSEMBLY	0.65433	0.922276	0.74995	0.999999	0.82223	0.993088
GOBP_UREA_CYCLE	0.65638	0.922276	0.64805	0.999999	0.82818	0.993193
GOBP_VITAMIN_TRANSMEMBRANE_TRANSPORT	0.65555	0.922276	0.30236	0.999999	0.95889	0.99991
GOCC_AXONEME	0.65676	0.922276	0.92014	0.999999	0.34078	0.894975
GOCC_BASOLATERAL_PLASMA_MEMBRANE	0.65648	0.922276	0.59212	0.999999	0.8625	0.995862
GOCC_CHROMOCENTER	0.65426	0.922276	0.15135	0.968856	0.44293	0.925923
GOCC_LAMELLIPODIUM	0.65515	0.922276	0.81941	0.999999	0.55209	0.945342
GOCC_NSL_COMPLEX	0.65501	0.922276	0.98467	0.999999	0.55421	0.945342
GOCC_NUCLEAR_OUTER_MEMBRANE	0.65611	0.922276	0.9503	0.999999	0.34522	0.897466
GOMF_ARYLSULFATASE_ACTIVITY	0.65396	0.922276	0.99913	0.999999	0.53147	0.942165
GOMF_BETA_CATENIN_BINDING	0.65607	0.922276	0.91062	0.999999	0.75271	0.98515
GOMF_HYDROXYMETHYL_FORMYL_AND_RELATED_TRANSFERASE_ACTIVITY	0.65506	0.922276	0.16344	0.971105	0.45043	0.927308
GOMF_N_ACYLSPHINGOSINE_AMIDOHYDROLASE_ACTIVITY	0.65584	0.922276	0.20335	0.990958	0.52449	0.940487
GOMF_POLYSOME_BINDING	0.65424	0.922276	0.45016	0.999999	0.68712	0.970845
GOMF_RETINOL_BINDING	0.65396	0.922276	0.91369	0.999999	0.77791	0.988228
GOMF_RIBONUCLEASE_P_ACTIVITY	0.65662	0.922276	0.67225	0.999999	0.79547	0.988802
KEGG_CHEMOKINE_SIGNALING_PATHWAY	0.65593	0.922276	0.26545	0.999999	0.8227	0.993088
LEE_AGING_CEREBELLUM_DN	0.65473	0.922276	0.47217	0.999999	0.21422	0.850482
MATTIOLI_MGUS_VS_MULTIPLE_MYELOMA	0.65635	0.922276	0.50795	0.999999	0.67087	0.969081
MATZUK_FERTILIZATION	0.65421	0.922276	0.16741	0.973184	0.76568	0.987355
NADERI_BREAST_CANCER_PROGNOSIS_DN	0.65668	0.922276	0.62606	0.999999	0.25443	0.866183
REACTOME_DEFECTIVE_FACTOR_VIII_CAUSES_HEMOPHILIA_A	0.6561	0.922276	0.82561	0.999999	0.56861	0.948405
REACTOME_HOMOLOGY_DIRECTED_REPAIR	0.65573	0.922276	0.22534	0.999999	0.58352	0.951058
REACTOME_INTEGRIN_SIGNALING	0.65435	0.922276	0.92239	0.999999	0.80538	0.991255
REACTOME_INTRINSIC_PATHWAY_OF_FIBRIN_CLOT_FORMATION	0.65687	0.922276	0.42298	0.999999	0.28205	0.877752
REACTOME_O_LINKED_GLYCOSYLATION_OF_MUCINS	0.6547	0.922276	0.12981	0.956125	0.28065	0.877128
REACTOME_PROCESSING_AND_ACTIVATION_OF_SUMO	0.65539	0.922276	0.11438	0.95162	0.64438	0.964275
REACTOME_REGULATION_OF_TP53_EXPRESSION_AND_DEGRADATION	0.65428	0.922276	0.74588	0.999999	0.73722	0.982006
SCHLOSSER_MYC_TARGETS_AND_SERUM_RESPONSE_DN	0.65584	0.922276	0.34329	0.999999	0.2858	0.878693
WP_CIRCADIAN_RHYTHM_GENES	0.65558	0.922276	0.99763	0.999999	0.32751	0.888781
WP_ENDOTHELIN_PATHWAYS	0.65416	0.922276	0.61041	0.999999	0.58957	0.951944
WP_OVERLAP_BETWEEN_SIGNAL_TRANSDUCTION_PATHWAYS_CONTRIBUTING_TO_LMNA_LAMINOPATHIES	0.65598	0.922276	0.70135	0.999999	0.53576	0.942984
WP_SRF_AND_MIRS_IN_SMOOTH_MUSCLE_DIFFERENTIATION_AND_PROLIFERATION	0.65411	0.922276	0.17646	0.979102	0.40181	0.915897
WP_STEROID_HORMONE_PRECURSOR_BIOSYNTHESIS	0.65694	0.922276	0.89731	0.999999	0.25664	0.867471
GOBP_NEGATIVE_REGULATION_OF_INTERLEUKIN_10_PRODUCTION	0.65701	0.922278	0.38792	0.999999	0.60613	0.955186
GOMF_C4_DICARBOXYLATE_TRANSMEMBRANE_TRANSPORTER_ACTIVITY	0.65705	0.922278	0.35494	0.999999	0.26038	0.868546
GOBP_POLYAMINE_BIOSYNTHETIC_PROCESS	0.65712	0.9223	0.73674	0.999999	0.11392	0.795489
GOBP_HINDBRAIN_MATURATION	0.65743	0.922583	0.82188	0.999999	0.85334	0.995273
REACTOME_ACTIVATED_NTRK2_SIGNALS_THROUGH_RAS	0.6574	0.922583	0.18893	0.983684	0.95371	0.99991
GOBP_BILE_ACID_AND_BILE_SALT_TRANSPORT	0.65762	0.922651	0.80691	0.999999	0.86889	0.997636
GOBP_CGMP_METABOLIC_PROCESS	0.6577	0.922651	0.2758	0.999999	0.57302	0.948945
GOBP_POSITIVE_REGULATION_OF_IMMATURE_T_CELL_PROLIFERATION	0.65757	0.922651	0.30521	0.999999	0.71237	0.976381
GOMF_CIS_TRANS_ISOMERASE_ACTIVITY	0.65775	0.922651	0.30268	0.999999	0.79992	0.990619
UEDA_PERIFERAL_CLOCK	0.65766	0.922651	0.30789	0.999999	0.83313	0.994015
GOBP_NUCLEOTIDE_SUGAR_BIOSYNTHETIC_PROCESS	0.65806	0.922832	0.8114	0.999999	0.79076	0.988683
GOBP_REGULATION_OF_RESPONSE_TO_OSMOTIC_STRESS	0.65815	0.922832	0.63057	0.999999	0.77157	0.987669
GOMF_LIGASE_ACTIVITY_FORMING_CARBON_NITROGEN_BONDS	0.65814	0.922832	0.88486	0.999999	0.15409	0.815765
GOMF_NADPLUS_PROTEIN_ARGININE_ADP_RIBOSYLTRANSFERASE_ACTIVITY	0.65814	0.922832	0.3469	0.999999	0.439	0.9253
NAGASHIMA_EGF_SIGNALING_UP	0.65798	0.922832	0.055155	0.907089	0.69126	0.970924
GOBP_GASTRO_INTESTINAL_SYSTEM_SMOOTH_MUSCLE_CONTRACTION	0.65855	0.922964	0.63946	0.999999	0.55846	0.945612
GOBP_MITOTIC_METAPHASE_PLATE_CONGRESSION	0.65837	0.922964	0.077241	0.926982	0.12059	0.800539
GOBP_THROMBIN_ACTIVATED_RECEPTOR_SIGNALING_PATHWAY	0.65848	0.922964	0.87682	0.999999	0.17319	0.818628
GOMF_BMP_BINDING	0.65835	0.922964	0.47709	0.999999	0.12408	0.800963
NIKOLSKY_BREAST_CANCER_8P12_P11_AMPLICON	0.65846	0.922964	0.86019	0.999999	0.38715	0.913503
SIMBULAN_UV_RESPONSE_NORMAL_UP	0.65857	0.922964	0.84063	0.999999	0.19	0.838554
GOBP_INTRINSIC_APOPTOTIC_SIGNALING_PATHWAY_IN_RESPONSE_TO_ENDOPLASMIC_RETICULUM_STRESS	0.65878	0.922996	0.92787	0.999999	0.79889	0.990169
GOBP_POSITIVE_REGULATION_OF_RESPONSE_TO_TYPE_II_INTERFERON	0.65881	0.922996	0.17148	0.976214	0.78655	0.988436
LANDIS_ERBB2_BREAST_TUMORS_324_UP	0.65873	0.922996	0.92678	0.999999	0.33061	0.889792
REACTOME_NEPHRIN_FAMILY_INTERACTIONS	0.65865	0.922996	0.035617	0.83815	0.98343	0.99991
GOBP_ACTIN_FILAMENT_POLYMERIZATION	0.65901	0.923102	0.076888	0.926982	0.41742	0.919371
GOBP_INTERMEDIATE_FILAMENT_BUNDLE_ASSEMBLY	0.65978	0.923102	0.81991	0.999999	0.71108	0.976381
GOBP_MALE_MATING_BEHAVIOR	0.65998	0.923102	0.1597	0.968856	0.77246	0.987669
GOBP_NEGATIVE_REGULATION_OF_GLIAL_CELL_DIFFERENTIATION	0.6593	0.923102	0.26433	0.999999	0.75482	0.985298
GOBP_POSITIVE_REGULATION_OF_INTRACELLULAR_PROTEIN_TRANSPORT	0.65943	0.923102	0.03346	0.823377	0.74032	0.982006
GOBP_POSITIVE_REGULATION_OF_TORC2_SIGNALING	0.6599	0.923102	0.87519	0.999999	0.57482	0.949077
GOBP_PURINE_NUCLEOSIDE_DIPHOSPHATE_BIOSYNTHETIC_PROCESS	0.65998	0.923102	0.026261	0.820144	0.53087	0.942165
GOBP_REGULATION_OF_ENDODERMAL_CELL_DIFFERENTIATION	0.66001	0.923102	0.69964	0.999999	0.10468	0.79291
GOBP_REGULATION_OF_MEMBRANE_PERMEABILITY	0.65999	0.923102	0.67775	0.999999	0.53235	0.942165
GOBP_REGULATION_OF_MYOBLAST_DIFFERENTIATION	0.65939	0.923102	0.42153	0.999999	0.25877	0.868538
GOBP_RESPONSE_TO_TOPOLOGICALLY_INCORRECT_PROTEIN	0.66004	0.923102	0.72587	0.999999	0.86291	0.995874
GOBP_RESPONSE_TO_TYPE_II_INTERFERON	0.65925	0.923102	0.52847	0.999999	0.80001	0.990619
GOBP_T_CELL_EXTRAVASATION	0.65927	0.923102	0.16331	0.971105	0.081034	0.777775
GOCC_IGA_IMMUNOGLOBULIN_COMPLEX	0.66008	0.923102	0.41493	0.999999	0.16706	0.81859
GOCC_IGA_IMMUNOGLOBULIN_COMPLEX_CIRCULATING	0.66008	0.923102	0.41493	0.999999	0.16706	0.81859
GOCC_IMMUNOGLOBULIN_COMPLEX_CIRCULATING	0.66008	0.923102	0.41493	0.999999	0.16706	0.81859
GOMF_ARYL_SULFOTRANSFERASE_ACTIVITY	0.65945	0.923102	0.80869	0.999999	0.47903	0.934104
GOMF_NUCLEOTIDE_TRANSMEMBRANE_TRANSPORTER_ACTIVITY	0.65968	0.923102	0.49506	0.999999	0.69304	0.97165
MORI_MATURE_B_LYMPHOCYTE_UP	0.65894	0.923102	0.01369	0.743064	0.46492	0.9313
REACTOME_COOPERATION_OF_PDCL_PHLP1_AND_TRIC_CCT_IN_G_PROTEIN_BETA_FOLDING	0.65996	0.923102	0.16328	0.971105	0.080439	0.777546
REACTOME_RHOA_GTPASE_CYCLE	0.65911	0.923102	0.74717	0.999999	0.96892	0.99991
WILENSKY_RESPONSE_TO_DARAPLADIB	0.65905	0.923102	0.13711	0.960304	0.54935	0.945114
GOBP_LONG_CHAIN_FATTY_ACYL_COA_BIOSYNTHETIC_PROCESS	0.66033	0.923148	0.5203	0.999999	0.5997	0.953406
GOBP_RESPONSE_TO_INTERLEUKIN_12	0.66023	0.923148	0.16698	0.973184	0.43583	0.9253
IIZUKA_LIVER_CANCER_EARLY_RECURRENCE	0.66018	0.923148	0.18053	0.9799	0.89865	0.99991
MANN_RESPONSE_TO_AMIFOSTINE_DN	0.66033	0.923148	0.30919	0.999999	0.37412	0.909024
BIOCARTA_MPR_PATHWAY	0.66055	0.92318	0.68041	0.999999	0.80458	0.991084
BRUINS_UVC_RESPONSE_LATE	0.66057	0.92318	0.45751	0.999999	0.36085	0.904237
GOBP_NOREPINEPHRINE_METABOLIC_PROCESS	0.66049	0.92318	0.72884	0.999999	0.43725	0.9253
GOMF_GALACTOSIDE_BINDING	0.66057	0.92318	0.2907	0.999999	0.40094	0.915897
BIOCARTA_ARF_PATHWAY	0.66083	0.923194	0.50426	0.999999	0.72952	0.980516
GOBP_BRANCHED_CHAIN_AMINO_ACID_CATABOLIC_PROCESS	0.66162	0.923194	0.71961	0.999999	0.72893	0.980033
GOBP_GLYCOSIDE_TRANSPORT	0.66172	0.923194	0.81508	0.999999	0.36111	0.904237
GOBP_MONOACYLGLYCEROL_BIOSYNTHETIC_PROCESS	0.6617	0.923194	0.62734	0.999999	0.69779	0.972867
GOBP_NEGATIVE_REGULATION_OF_PROTEIN_MATURATION	0.66101	0.923194	0.37614	0.999999	0.3678	0.906703
GOBP_PROTEIN_O_LINKED_GLYCOSYLATION	0.66127	0.923194	0.47003	0.999999	0.67578	0.969233
GOBP_REGULATION_OF_LEUKOCYTE_MIGRATION	0.66103	0.923194	0.90359	0.999999	0.66587	0.967522
GOBP_REGULATION_OF_MITOCHONDRIAL_MEMBRANE_PERMEABILITY_INVOLVED_IN_APOPTOTIC_PROCESS	0.66128	0.923194	0.89216	0.999999	0.70396	0.975465
GOBP_REGULATION_OF_NK_T_CELL_PROLIFERATION	0.66125	0.923194	0.016905	0.781491	0.195	0.84299
GOBP_SNARE_COMPLEX_ASSEMBLY	0.66153	0.923194	0.68455	0.999999	0.65478	0.965257
GOBP_ZYMOGEN_INHIBITION	0.66145	0.923194	0.53567	0.999999	0.70898	0.976381
GOCC_MUSCLE_MYOSIN_COMPLEX	0.66113	0.923194	0.66585	0.999999	0.43513	0.9253
GOCC_NADPH_OXIDASE_COMPLEX	0.66094	0.923194	0.12032	0.951829	0.44571	0.927308
GOMF_MAP_KINASE_KINASE_KINASE_ACTIVITY	0.66148	0.923194	0.97657	0.999999	0.49765	0.936437
GOMF_NERVE_GROWTH_FACTOR_BINDING	0.66141	0.923194	0.31723	0.999999	0.97742	0.99991
GOMF_UBIQUINONE_BINDING	0.6609	0.923194	0.76931	0.999999	0.70382	0.975465
KONDO_COLON_CANCER_HCP_WITH_H3K27ME1	0.6613	0.923194	0.39044	0.999999	0.18818	0.83595
MEBARKI_HCC_PROGENITOR_FZD8CRD_UP	0.66127	0.923194	0.39778	0.999999	0.56171	0.947188
ROVERSI_GLIOMA_LOH_REGIONS	0.66162	0.923194	0.52539	0.999999	0.69754	0.972867
WHITFIELD_CELL_CYCLE_G1_S	0.66156	0.923194	0.90832	0.999999	0.91397	0.99991
WP_INTERACTOME_OF_POLYCOMB_REPRESSIVE_COMPLEX_2_PRC2	0.66153	0.923194	0.31803	0.999999	0.31157	0.883455
HU_GENOTOXIN_ACTION_DIRECT_VS_INDIRECT_4HR	0.66199	0.923433	0.31716	0.999999	0.025841	0.720067
MOOTHA_ROS	0.662	0.923433	0.37089	0.999999	0.52456	0.940487
GOBP_REGULATION_OF_KERATINOCYTE_PROLIFERATION	0.66209	0.923483	0.13028	0.956125	0.43939	0.9253
BIOCARTA_UCALPAIN_PATHWAY	0.66245	0.923518	0.56549	0.999999	0.50401	0.937402
FOSTER_KDM1A_TARGETS_UP	0.66251	0.923518	0.377	0.999999	0.91406	0.99991
GOBP_DIAPEDESIS	0.66251	0.923518	0.77629	0.999999	0.28931	0.879149
GOBP_NEGATIVE_REGULATION_OF_VIRAL_GENOME_REPLICATION	0.66236	0.923518	0.010581	0.716597	0.29742	0.882328
GOBP_REGULATION_OF_RECEPTOR_MEDIATED_ENDOCYTOSIS_INVOLVED_IN_CHOLESTEROL_TRANSPORT	0.66218	0.923518	0.10161	0.946103	0.79554	0.988802
GOBP_REPLICATION_FORK_PROCESSING	0.66255	0.923518	0.0074022	0.651079	0.94333	0.99991
GOCC_PRERIBOSOME_LARGE_SUBUNIT_PRECURSOR	0.66231	0.923518	0.79283	0.999999	0.56907	0.948464
PID_UPA_UPAR_PATHWAY	0.66231	0.923518	0.80251	0.999999	0.20229	0.847555
GOBP_CELL_SUBSTRATE_JUNCTION_DISASSEMBLY	0.66274	0.92353	0.52959	0.999999	0.43368	0.92524
GOBP_SYNAPSE_ASSEMBLY	0.66272	0.92353	0.91096	0.999999	0.13323	0.800963
GOBP_THYMIC_T_CELL_SELECTION	0.66267	0.92353	0.7137	0.999999	0.52831	0.94171
GOMF_MACROLIDE_BINDING	0.66283	0.92353	0.63898	0.999999	0.43535	0.9253
MYLLYKANGAS_AMPLIFICATION_HOT_SPOT_24	0.6628	0.92353	0.33687	0.999999	0.85154	0.994769
ASTIER_INTEGRIN_SIGNALING	0.66352	0.923583	0.18899	0.983684	0.87259	0.998847
GOBP_HISTONE_DEMETHYLATION	0.66351	0.923583	0.48683	0.999999	0.90539	0.99991
GOBP_PLASMA_LIPOPROTEIN_PARTICLE_CLEARANCE	0.66341	0.923583	0.34362	0.999999	0.83202	0.99361
GOBP_POSITIVE_REGULATION_OF_GRANULOCYTE_MACROPHAGE_COLONY_STIMULATING_FACTOR_PRODUCTION	0.66328	0.923583	0.10198	0.946374	0.46845	0.931586
GOBP_POSITIVE_REGULATION_OF_RESPONSE_TO_WOUNDING	0.66348	0.923583	0.11812	0.95162	0.23076	0.854498
GOBP_REGULATION_OF_CALCIDIOL_1_MONOOXYGENASE_ACTIVITY	0.66349	0.923583	0.043057	0.863228	0.38746	0.913503
GOBP_REGULATION_OF_PROTEIN_FOLDING	0.66314	0.923583	0.97322	0.999999	0.15615	0.816934
GOBP_REPLACEMENT_OSSIFICATION	0.66302	0.923583	0.28963	0.999999	0.85233	0.995048
GOBP_RESPONSE_TO_TEMPERATURE_STIMULUS	0.66295	0.923583	0.77859	0.999999	0.7942	0.988802
GOBP_SPHINGOMYELIN_METABOLIC_PROCESS	0.66308	0.923583	0.76095	0.999999	0.62425	0.957959
GOMF_ATP_DEPENDENT_DNA_DNA_ANNEALING_ACTIVITY	0.66352	0.923583	0.58645	0.999999	0.58358	0.951058
REACTOME_COSTIMULATION_BY_THE_CD28_FAMILY	0.66315	0.923583	0.25611	0.999999	0.54149	0.94354
BIOCARTA_KREB_PATHWAY	0.66518	0.92364	0.40531	0.999999	0.1671	0.81859
BONOME_OVARIAN_CANCER_POOR_SURVIVAL_UP	0.66386	0.92364	0.38765	0.999999	0.85267	0.995104
BYSTRYKH_HEMATOPOIESIS_STEM_CELL_IL3RA	0.66384	0.92364	0.21535	0.997961	0.82898	0.993193
GALI_TP53_TARGETS_APOPTOTIC_DN	0.66418	0.92364	0.22947	0.999999	0.92993	0.99991
GOBP_ADENYLATE_CYCLASE_MODULATING_G_PROTEIN_COUPLED_RECEPTOR_SIGNALING_PATHWAY	0.66415	0.92364	0.79169	0.999999	0.64318	0.964216
GOBP_AMINO_ACID_ACTIVATION	0.66404	0.92364	0.37337	0.999999	0.083922	0.781969
GOBP_DIET_INDUCED_THERMOGENESIS	0.66466	0.92364	0.65344	0.999999	0.89578	0.99991
GOBP_EPITHELIAL_TUBE_BRANCHING_INVOLVED_IN_LUNG_MORPHOGENESIS	0.66472	0.92364	0.7267	0.999999	0.77338	0.987669
GOBP_INTRACELLULAR_MRNA_LOCALIZATION	0.66479	0.92364	0.84042	0.999999	0.73874	0.982006
GOBP_LEUKOCYTE_MIGRATION	0.66377	0.92364	0.9435	0.999999	0.83144	0.993581
GOBP_L_METHIONINE_SALVAGE_FROM_METHYLTHIOADENOSINE	0.66435	0.92364	0.22825	0.999999	0.52597	0.940487
GOBP_NEGATIVE_REGULATION_OF_TOR_SIGNALING	0.66465	0.92364	0.030006	0.822978	0.96826	0.99991
GOBP_POSITIVE_REGULATION_OF_FATTY_ACID_BETA_OXIDATION	0.66479	0.92364	0.75969	0.999999	0.94817	0.99991
GOBP_POSITIVE_REGULATION_OF_MUSCLE_HYPERTROPHY	0.66412	0.92364	0.31356	0.999999	0.68213	0.97003
GOBP_REGULATION_OF_CELL_PROJECTION_SIZE	0.66434	0.92364	0.93403	0.999999	0.31001	0.883455
GOBP_REGULATION_OF_PHENOTYPIC_SWITCHING	0.66392	0.92364	0.11581	0.95162	0.85368	0.995273
GOBP_STRIATED_MUSCLE_CELL_APOPTOTIC_PROCESS	0.66485	0.92364	0.78893	0.999999	0.92547	0.99991
GOBP_THIOESTER_METABOLIC_PROCESS	0.66503	0.92364	0.75343	0.999999	0.018948	0.708961
GOBP_TONGUE_DEVELOPMENT	0.66519	0.92364	0.95327	0.999999	0.80585	0.991282
GOCC_POLAR_MICROTUBULE	0.66509	0.92364	0.22963	0.999999	0.32826	0.889005
GOMF_AMP_BINDING	0.66494	0.92364	0.77613	0.999999	0.24132	0.858873
GOMF_MITOGEN_ACTIVATED_PROTEIN_KINASE_BINDING	0.66386	0.92364	0.59661	0.999999	0.78016	0.988228
GOMF_MOLECULAR_CARRIER_ACTIVITY	0.66463	0.92364	0.92582	0.999999	0.76057	0.986236
REACTOME_INTERLEUKIN_27_SIGNALING	0.66471	0.92364	0.0010658	0.329507	0.27388	0.875767
SHEPARD_BMYB_TARGETS	0.66489	0.92364	0.32858	0.999999	0.82899	0.993193
SWEET_KRAS_TARGETS_UP	0.66466	0.92364	0.52686	0.999999	0.74072	0.982006
TAKEDA_TARGETS_OF_NUP98_HOXA9_FUSION_16D_DN	0.6644	0.92364	0.60247	0.999999	0.82493	0.993088
TIEN_INTESTINE_PROBIOTICS_2HR_DN	0.66496	0.92364	0.4274	0.999999	0.9306	0.99991
VERHAAK_GLIOBLASTOMA_MESENCHYMAL	0.66429	0.92364	0.18279	0.9799	0.84511	0.994083
WP_METABOLISM_OF_SPHINGOLIPIDS_IN_ER_AND_GOLGI_APPARATUS	0.66501	0.92364	0.78768	0.999999	0.74172	0.982006
ENK_UV_RESPONSE_KERATINOCYTE_UP	0.66549	0.923745	0.51781	0.999999	0.90852	0.99991
GOBP_AGGREPHAGY	0.66858	0.923745	0.82316	0.999999	0.81238	0.991781
GOBP_ANTIGEN_PROCESSING_AND_PRESENTATION_OF_PEPTIDE_OR_POLYSACCHARIDE_ANTIGEN_VIA_MHC_CLASS_II	0.66782	0.923745	0.60757	0.999999	0.55068	0.945342
GOBP_AUTOPHAGY_OF_PEROXISOME	0.66553	0.923745	0.93204	0.999999	0.40695	0.917918
GOBP_BUD_ELONGATION_INVOLVED_IN_LUNG_BRANCHING	0.66828	0.923745	0.571	0.999999	0.75148	0.98515
GOBP_CARDIAC_CELL_FATE_COMMITMENT	0.66793	0.923745	0.67236	0.999999	0.24471	0.860887
GOBP_CELLULAR_EXTRAVASATION	0.66828	0.923745	0.071412	0.920152	0.708	0.976381
GOBP_CELLULAR_RESPONSE_TO_GONADOTROPIN_STIMULUS	0.66782	0.923745	0.48588	0.999999	0.23845	0.858873
GOBP_ECTODERMAL_CELL_DIFFERENTIATION	0.66666	0.923745	0.54414	0.999999	0.92395	0.99991
GOBP_FORMATION_OF_CYTOPLASMIC_TRANSLATION_INITIATION_COMPLEX	0.66733	0.923745	0.53553	0.999999	0.50406	0.937402
GOBP_GOLGI_TO_ENDOSOME_TRANSPORT	0.66625	0.923745	0.88622	0.999999	0.20158	0.847555
GOBP_HUMORAL_IMMUNE_RESPONSE	0.66634	0.923745	0.7807	0.999999	0.6248	0.957959
GOBP_INNATE_IMMUNE_RESPONSE_IN_MUCOSA	0.66618	0.923745	0.17658	0.979102	0.83287	0.993985
GOBP_MITOTIC_NUCLEAR_MEMBRANE_DISASSEMBLY	0.66564	0.923745	0.03164	0.822978	0.49687	0.936437
GOBP_MYELIN_ASSEMBLY	0.66813	0.923745	0.016738	0.781491	0.94929	0.99991
GOBP_NEGATIVE_REGULATION_OF_INFLAMMATORY_RESPONSE_TO_ANTIGENIC_STIMULUS	0.66601	0.923745	0.71816	0.999999	0.52544	0.940487
GOBP_NEGATIVE_REGULATION_OF_RUFFLE_ASSEMBLY	0.66698	0.923745	0.3467	0.999999	0.89057	0.99991
GOBP_ORGANOPHOSPHATE_METABOLIC_PROCESS	0.66786	0.923745	0.83708	0.999999	0.11789	0.799471
GOBP_PARAXIAL_MESODERM_DEVELOPMENT	0.66772	0.923745	0.86356	0.999999	0.26043	0.868546
GOBP_PEPTIDYL_ASPARTIC_ACID_MODIFICATION	0.66772	0.923745	0.079761	0.928307	0.79873	0.990155
GOBP_POSITIVE_REGULATION_OF_DEOXYRIBONUCLEASE_ACTIVITY	0.66758	0.923745	0.86625	0.999999	0.85985	0.995518
GOBP_POSITIVE_REGULATION_OF_NECROTIC_CELL_DEATH	0.66715	0.923745	0.53293	0.999999	0.85143	0.994769
GOBP_POSITIVE_REGULATION_OF_SYNAPTIC_TRANSMISSION_GLUTAMATERGIC	0.66567	0.923745	0.46479	0.999999	0.74401	0.982366
GOBP_POSITIVE_REGULATION_OF_WNT_SIGNALING_PATHWAY_PLANAR_CELL_POLARITY_PATHWAY	0.66602	0.923745	0.028051	0.820144	0.98966	0.99991
GOBP_PROTEIN_K27_LINKED_UBIQUITINATION	0.66746	0.923745	0.6439	0.999999	0.38213	0.910101
GOBP_REGULATION_OF_CHROMOSOME_ORGANIZATION	0.66608	0.923745	0.0019446	0.45925	0.623	0.957624
GOBP_REGULATION_OF_MYELOID_CELL_APOPTOTIC_PROCESS	0.66719	0.923745	0.14406	0.9653	0.86381	0.996017
GOBP_REGULATION_OF_MYELOID_CELL_DIFFERENTIATION	0.66656	0.923745	0.17318	0.978323	0.99471	0.99991
GOBP_REGULATION_OF_POSITIVE_CHEMOTAXIS	0.66776	0.923745	0.34998	0.999999	0.75323	0.98515
GOBP_REGULATION_OF_PRESYNAPTIC_CYTOSOLIC_CALCIUM_ION_CONCENTRATION	0.66552	0.923745	0.12154	0.953699	0.56341	0.947932
GOBP_RESPONSE_TO_LEAD_ION	0.66726	0.923745	0.37579	0.999999	0.33579	0.891674
GOBP_RIBONUCLEOSIDE_DIPHOSPHATE_METABOLIC_PROCESS	0.66736	0.923745	0.93812	0.999999	0.43857	0.9253
GOBP_TRANSITION_METAL_ION_TRANSPORT	0.66828	0.923745	0.47464	0.999999	0.89476	0.99991
GOBP_TYPE_II_INTERFERON_PRODUCTION	0.66853	0.923745	0.25578	0.999999	0.85685	0.995484
GOBP_UBIQUITIN_INDEPENDENT_PROTEIN_CATABOLIC_PROCESS_VIA_THE_MULTIVESICULAR_BODY_SORTING_PATHWAY	0.66832	0.923745	0.4625	0.999999	0.36844	0.906835
GOCC_APICOLATERAL_PLASMA_MEMBRANE	0.6673	0.923745	0.45943	0.999999	0.026376	0.720067
GOCC_COMPLEX_OF_COLLAGEN_TRIMERS	0.66674	0.923745	0.017985	0.790664	0.99359	0.99991
GOCC_ESCRT_COMPLEX	0.66785	0.923745	0.27979	0.999999	0.47593	0.934104
GOCC_GOLGI_ASSOCIATED_VESICLE	0.66684	0.923745	0.45037	0.999999	0.84298	0.994083
GOCC_MYOSIN_FILAMENT	0.66735	0.923745	0.81127	0.999999	0.46889	0.931689
GOCC_NLRP3_INFLAMMASOME_COMPLEX	0.66825	0.923745	0.92725	0.999999	0.92286	0.99991
GOCC_NUCLEAR_PROTEIN_CONTAINING_COMPLEX	0.66699	0.923745	0.18816	0.983684	0.42827	0.922332
GOCC_TERMINAL_BOUTON	0.66797	0.923745	0.31281	0.999999	0.69698	0.972667
GOMF_CARBON_NITROGEN_LYASE_ACTIVITY	0.66842	0.923745	0.23885	0.999999	0.65892	0.966039
GOMF_DNA_EXONUCLEASE_ACTIVITY	0.66643	0.923745	0.006721	0.651079	0.85982	0.995518
GOMF_GALACTOSIDASE_ACTIVITY	0.66837	0.923745	0.28063	0.999999	0.93778	0.99991
GOMF_L_ASPARTATE_TRANSMEMBRANE_TRANSPORTER_ACTIVITY	0.66752	0.923745	0.57275	0.999999	0.44174	0.9253
GOMF_MELANOCORTIN_RECEPTOR_ACTIVITY	0.66664	0.923745	0.9525	0.999999	0.49408	0.936437
GOMF_N_ACETYLTRANSFERASE_ACTIVITY	0.66855	0.923745	0.94709	0.999999	0.62684	0.959616
GOMF_TBP_CLASS_PROTEIN_BINDING	0.66674	0.923745	0.4117	0.999999	0.70937	0.976381
HO_LIVER_CANCER_VASCULAR_INVASION	0.66806	0.923745	0.65459	0.999999	0.31286	0.883898
KEGG_ERBB_SIGNALING_PATHWAY	0.66708	0.923745	0.79853	0.999999	0.35714	0.903745
LUI_TARGETS_OF_PAX8_PPARG_FUSION	0.6657	0.923745	0.424	0.999999	0.43842	0.9253
OZANNE_AP1_TARGETS_UP	0.66842	0.923745	0.91096	0.999999	0.22256	0.851474
PID_CD8_TCR_PATHWAY	0.66611	0.923745	0.61665	0.999999	0.98059	0.99991
PID_REELIN_PATHWAY	0.66815	0.923745	0.6481	0.999999	0.59641	0.953193
REACTOME_ACTIVATED_NTRK2_SIGNALS_THROUGH_CDK5	0.66734	0.923745	0.047852	0.878742	0.79616	0.988802
REACTOME_MET_ACTIVATES_RAP1_AND_RAC1	0.66672	0.923745	0.63492	0.999999	0.59901	0.953193
REACTOME_MRNA_EDITING	0.66738	0.923745	0.2198	0.999581	0.61301	0.956611
TANG_SENESCENCE_TP53_TARGETS_DN	0.6684	0.923745	0.32916	0.999999	0.4222	0.920332
WP_LEUCINE_ISOLEUCINE_AND_VALINE_METABOLISM	0.66728	0.923745	0.45544	0.999999	0.40477	0.91712
GOBP_POSITIVE_REGULATION_OF_TYROSINE_PHOSPHORYLATION_OF_STAT_PROTEIN	0.66869	0.923761	0.26181	0.999999	0.48204	0.934104
SA_B_CELL_RECEPTOR_COMPLEXES	0.6687	0.923761	0.84347	0.999999	0.47711	0.934104
GOBP_NEGATIVE_REGULATION_OF_TRANSLATIONAL_ELONGATION	0.66899	0.923861	0.8415	0.999999	0.11589	0.799471
GOCC_RIBONUCLEASE_P_COMPLEX	0.66893	0.923861	0.81527	0.999999	0.76685	0.987669
WP_ARYLAMINE_METABOLISM	0.66896	0.923861	0.99745	0.999999	0.77647	0.988191
ZWANG_EGF_INTERVAL_UP	0.66896	0.923861	0.30747	0.999999	0.8049	0.991146
CUI_TCF21_TARGETS_2_UP	0.66905	0.923869	0.1985	0.986172	0.85657	0.995484
GOBP_ANTIGEN_PROCESSING_AND_PRESENTATION_OF_EXOGENOUS_ANTIGEN	0.66916	0.923871	0.51144	0.999999	0.3265	0.888633
GOBP_NUCLEOBASE_CONTAINING_SMALL_MOLECULE_BIOSYNTHETIC_PROCESS	0.66913	0.923871	0.41029	0.999999	0.96592	0.99991
GAVIN_IL2_RESPONSIVE_FOXP3_TARGETS_UP	0.66947	0.923941	0.42065	0.999999	0.3807	0.910101
GOBP_CITRULLINE_BIOSYNTHETIC_PROCESS	0.66996	0.923941	0.083235	0.931886	0.63034	0.960078
GOBP_MODIFIED_AMINO_ACID_TRANSPORT	0.66994	0.923941	0.16177	0.968911	0.78559	0.988436
GOBP_NEGATIVE_REGULATION_OF_PROTEIN_KINASE_B_SIGNALING	0.66966	0.923941	0.43621	0.999999	0.74475	0.982775
GOBP_NEGATIVE_REGULATION_OF_TRANSMEMBRANE_TRANSPORT	0.66987	0.923941	0.63898	0.999999	0.69698	0.972667
GOBP_NUCLEOSIDE_CATABOLIC_PROCESS	0.66943	0.923941	0.66121	0.999999	0.70493	0.975465
GOBP_POSITIVE_REGULATION_OF_CARDIAC_MUSCLE_CELL_DIFFERENTIATION	0.66978	0.923941	0.26762	0.999999	0.67728	0.969673
GOBP_POSITIVE_REGULATION_OF_CARDIAC_MUSCLE_CELL_PROLIFERATION	0.67001	0.923941	0.82075	0.999999	0.16792	0.81859
GOBP_POSITIVE_REGULATION_OF_LIPID_STORAGE	0.67003	0.923941	0.56625	0.999999	0.11664	0.799471
GOBP_REGULATION_OF_CARBOHYDRATE_BIOSYNTHETIC_PROCESS	0.66963	0.923941	0.59306	0.999999	0.55182	0.945342
GOBP_TRANSEPITHELIAL_CHLORIDE_TRANSPORT	0.66987	0.923941	0.19887	0.986172	0.9483	0.99991
GOBP_WNT_SIGNALING_PATHWAY_INVOLVED_IN_MIDBRAIN_DOPAMINERGIC_NEURON_DIFFERENTIATION	0.66961	0.923941	0.93521	0.999999	0.20928	0.84851
GOCC_MKS_COMPLEX	0.66931	0.923941	0.2396	0.999999	0.34874	0.898968
GOCC_NUCLEAR_EXOSOME_RNASE_COMPLEX	0.66997	0.923941	0.037923	0.854043	0.33957	0.89456
KEGG_FOLATE_BIOSYNTHESIS	0.67008	0.923941	0.34758	0.999999	0.53278	0.94227
WP_CALORIC_RESTRICTION_AND_AGING	0.6697	0.923941	0.9413	0.999999	0.71169	0.976381
GOBP_CHONDROCYTE_DIFFERENTIATION	0.67023	0.923951	0.78259	0.999999	0.40825	0.917991
GOBP_POSITIVE_REGULATION_OF_B_CELL_ACTIVATION	0.67025	0.923951	0.93391	0.999999	0.33426	0.891674
GOBP_VASCULAR_ENDOTHELIAL_CELL_PROLIFERATION	0.67016	0.923951	0.30444	0.999999	0.57815	0.950273
CHOW_RASSF1_TARGETS_UP	0.67059	0.924044	0.48677	0.999999	0.87791	0.99991
GOBP_DE_NOVO_CENTRIOLE_ASSEMBLY	0.67065	0.924044	0.2218	0.999999	0.63703	0.962253
GOBP_ENDOPLASMIC_RETICULUM_TO_CYTOSOL_TRANSPORT	0.67052	0.924044	0.72905	0.999999	0.37917	0.910101
GOBP_GLYCEROPHOSPHOLIPID_METABOLIC_PROCESS	0.67097	0.924044	0.079003	0.926982	0.6384	0.962702
GOBP_REGULATION_OF_PROTEIN_AUTOUBIQUITINATION	0.67096	0.924044	0.82077	0.999999	0.32735	0.888781
GOBP_T_HELPER_17_CELL_LINEAGE_COMMITMENT	0.67055	0.924044	0.18157	0.9799	0.32351	0.887406
GOBP_XENOBIOTIC_TRANSMEMBRANE_TRANSPORT	0.67062	0.924044	0.52733	0.999999	0.4065	0.917494
GOMF_NUCLEOBASE_TRANSMEMBRANE_TRANSPORTER_ACTIVITY	0.67093	0.924044	0.52541	0.999999	0.94124	0.99991
REACTOME_THE_PHOTOTRANSDUCTION_CASCADE	0.67089	0.924044	0.17259	0.976669	0.79782	0.989637
REACTOME_TRAFFICKING_OF_AMPA_RECEPTORS	0.67089	0.924044	0.92452	0.999999	0.50959	0.937482
ROYLANCE_BREAST_CANCER_16Q_COPY_NUMBER_UP	0.67097	0.924044	0.60322	0.999999	0.40409	0.91694
WU_SILENCED_BY_METHYLATION_IN_BLADDER_CANCER	0.67045	0.924044	0.99288	0.999999	0.78004	0.988228
FRIDMAN_IMMORTALIZATION_DN	0.67109	0.924073	0.28221	0.999999	0.93372	0.99991
GOBP_DIOL_METABOLIC_PROCESS	0.67146	0.924073	0.77447	0.999999	0.57356	0.949014
GOBP_MICTURITION	0.67145	0.924073	0.68132	0.999999	0.36554	0.905431
GOBP_POSITIVE_REGULATION_OF_MHC_CLASS_I_BIOSYNTHETIC_PROCESS	0.67129	0.924073	0.56028	0.999999	0.91706	0.99991
GOBP_REGULATION_OF_PEPTIDYL_TYROSINE_PHOSPHORYLATION	0.67139	0.924073	0.85367	0.999999	0.36206	0.904237
GOMF_NADPH_BINDING	0.67148	0.924073	0.83932	0.999999	0.449	0.927308
KONG_E2F1_TARGETS	0.67112	0.924073	0.36047	0.999999	0.69159	0.971058
REACTOME_TRANSCRIPTIONAL_REGULATION_OF_TESTIS_DIFFERENTIATION	0.67139	0.924073	0.26213	0.999999	0.57764	0.950273
WP_COVID19_THROMBOSIS_AND_ANTICOAGULATION	0.67116	0.924073	0.75215	0.999999	0.76854	0.987669
KASLER_HDAC7_TARGETS_1_DN	0.67165	0.924232	0.81147	0.999999	0.74628	0.983302
GOBP_RESPONSE_TO_DIETARY_EXCESS	0.67174	0.924261	0.60854	0.999999	0.090459	0.786467
PETRETTO_BLOOD_PRESSURE_DN	0.67178	0.924261	0.531	0.999999	0.2107	0.849285
HERNANDEZ_MITOTIC_ARREST_BY_DOCETAXEL_2_DN	0.67197	0.924326	0.072859	0.921477	0.3469	0.898156
JINESH_BLEBBISHIELD_TRANSFORMED_STEM_CELL_SPHERES_DN	0.67196	0.924326	0.98024	0.999999	0.026522	0.720067
REACTOME_PTK6_REGULATES_CELL_CYCLE	0.67199	0.924326	0.64556	0.999999	0.4373	0.9253
GOBP_REGULATION_OF_SYSTEMIC_ARTERIAL_BLOOD_PRESSURE_BY_RENIN_ANGIOTENSIN	0.67221	0.924371	0.68861	0.999999	0.59772	0.953193
PLASARI_NFIC_TARGETS_BASAL_UP	0.6722	0.924371	0.96303	0.999999	0.24298	0.860091
REACTOME_TNFR1_INDUCED_PROAPOPTOTIC_SIGNALING	0.67224	0.924371	0.74564	0.999999	0.95556	0.99991
WP_FERROPTOSIS	0.67214	0.924371	0.41245	0.999999	0.58333	0.951048
BIOCARTA_MCALPAIN_PATHWAY	0.67231	0.924392	0.64012	0.999999	0.65283	0.965257
GOBP_POSITIVE_REGULATION_OF_CD8_POSITIVE_ALPHA_BETA_T_CELL_ACTIVATION	0.67253	0.92441	0.50003	0.999999	0.72628	0.979284
GOMF_ORGANIC_ACID_SODIUM_SYMPORTER_ACTIVITY	0.67239	0.92441	0.43487	0.999999	0.94327	0.99991
GOMF_RNA_METHYLTRANSFERASE_ACTIVITY	0.67254	0.92441	0.9616	0.999999	0.90677	0.99991
JOHANSSON_BRAIN_CANCER_EARLY_VS_LATE_DN	0.67246	0.92441	0.96171	0.999999	0.82725	0.993088
DELYS_THYROID_CANCER_DN	0.67299	0.92443	0.55272	0.999999	0.2347	0.85627
FLORIO_NEOCORTEX_BASAL_RADIAL_GLIA_DN	0.6727	0.92443	0.040806	0.863228	0.67265	0.969233
GOBP_CELLULAR_CARBOHYDRATE_METABOLIC_PROCESS	0.67297	0.92443	0.15953	0.968856	0.77305	0.987669
GOBP_MEMBRANE_DEPOLARIZATION	0.67268	0.92443	0.81517	0.999999	0.82959	0.993193
GOBP_METANEPHRIC_NEPHRON_MORPHOGENESIS	0.67298	0.92443	0.58008	0.999999	0.75025	0.985067
GOBP_NEGATIVE_REGULATION_OF_INTRACELLULAR_SIGNAL_TRANSDUCTION	0.67286	0.92443	0.20668	0.992618	0.96446	0.99991
GOCC_NONHOMOLOGOUS_END_JOINING_COMPLEX	0.67273	0.92443	0.92303	0.999999	0.15582	0.816934
GOMF_CULLIN_FAMILY_PROTEIN_BINDING	0.67292	0.92443	0.86122	0.999999	0.087833	0.782194
GOBP_GLYCOSYL_COMPOUND_BIOSYNTHETIC_PROCESS	0.67315	0.924481	0.425	0.999999	0.71635	0.976381
GOBP_REGULATION_OF_LYMPHOCYTE_MEDIATED_IMMUNITY	0.67319	0.924481	0.667	0.999999	0.73059	0.981256
GOMF_CARD_DOMAIN_BINDING	0.67312	0.924481	0.73887	0.999999	0.61709	0.957182
GOBP_COMPLEMENT_ACTIVATION_LECTIN_PATHWAY	0.67326	0.924502	0.72581	0.999999	0.84364	0.994083
DAZARD_RESPONSE_TO_UV_SCC_DN	0.67347	0.924561	0.9336	0.999999	0.66856	0.968717
FLECHNER_PBL_KIDNEY_TRANSPLANT_REJECTED_VS_OK_DN	0.67352	0.924561	0.45476	0.999999	0.39784	0.915654
MOROSETTI_FACIOSCAPULOHUMERAL_MUSCULAR_DISTROPHY_UP	0.67343	0.924561	0.6574	0.999999	0.90335	0.99991
PID_NFKAPPAB_ATYPICAL_PATHWAY	0.67352	0.924561	0.10316	0.948601	0.73347	0.981668
BIOCARTA_CFTR_PATHWAY	0.67842	0.924744	0.76661	0.999999	0.77737	0.988228
BIOCARTA_INTEGRIN_PATHWAY	0.6768	0.924744	0.41158	0.999999	0.92974	0.99991
BIOCARTA_RARRXR_PATHWAY	0.6796	0.924744	0.20321	0.990958	0.31212	0.883569
BIOCARTA_SHH_PATHWAY	0.67994	0.924744	0.38685	0.999999	0.82605	0.993088
BIOCARTA_THELPER_PATHWAY	0.67747	0.924744	0.57005	0.999999	0.35227	0.901132
BRACHAT_RESPONSE_TO_METHOTREXATE_UP	0.67578	0.924744	0.74479	0.999999	0.89719	0.99991
COLINA_TARGETS_OF_4EBP1_AND_4EBP2	0.67876	0.924744	0.339	0.999999	0.39977	0.915682
DORN_ADENOVIRUS_INFECTION_12HR_UP	0.67406	0.924744	0.90747	0.999999	0.68881	0.970924
GAUSSMANN_MLL_AF4_FUSION_TARGETS_D_UP	0.67484	0.924744	0.65798	0.999999	0.39824	0.915654
GOBP_7_METHYLGUANOSINE_RNA_CAPPING	0.67627	0.924744	0.79063	0.999999	0.99584	0.99991
GOBP_BRONCHIOLE_DEVELOPMENT	0.68023	0.924744	0.23516	0.999999	0.89938	0.99991
GOBP_CELLULAR_HYPEROSMOTIC_RESPONSE	0.67829	0.924744	0.60251	0.999999	0.53735	0.942984
GOBP_CELLULAR_LIPID_CATABOLIC_PROCESS	0.67903	0.924744	0.94685	0.999999	0.18702	0.83424
GOBP_CELL_DIFFERENTIATION_INVOLVED_IN_KIDNEY_DEVELOPMENT	0.67588	0.924744	0.87509	0.999999	0.43736	0.9253
GOBP_CENTRIOLE_ASSEMBLY	0.68051	0.924744	0.86622	0.999999	0.43577	0.9253
GOBP_CONVERGENT_EXTENSION	0.68044	0.924744	0.56388	0.999999	0.10945	0.794871
GOBP_DERMATAN_SULFATE_METABOLIC_PROCESS	0.67758	0.924744	0.1591	0.968856	0.72237	0.97794
GOBP_DETECTION_OF_CALCIUM_ION	0.67734	0.924744	0.89466	0.999999	0.56793	0.948311
GOBP_DETECTION_OF_VIRUS	0.68098	0.924744	0.10854	0.95162	0.43109	0.924075
GOBP_EMBRYONIC_PROCESS_INVOLVED_IN_FEMALE_PREGNANCY	0.67412	0.924744	0.064368	0.918009	0.86693	0.996832
GOBP_ESTABLISHMENT_OF_MITOTIC_SPINDLE_LOCALIZATION	0.67701	0.924744	0.16033	0.968856	0.85038	0.994764
GOBP_FATTY_ACID_ALPHA_OXIDATION	0.67699	0.924744	0.38687	0.999999	0.22315	0.85193
GOBP_FOLATE_TRANSMEMBRANE_TRANSPORT	0.67424	0.924744	0.22975	0.999999	0.77431	0.987669
GOBP_GLUTAMATE_REUPTAKE	0.6765	0.924744	0.33469	0.999999	0.92626	0.99991
GOBP_INTERLEUKIN_6_PRODUCTION	0.68057	0.924744	0.38407	0.999999	0.70412	0.975465
GOBP_MEMBRANE_HYPERPOLARIZATION	0.67876	0.924744	0.95398	0.999999	0.82809	0.993193
GOBP_MESENCHYMAL_CELL_DEVELOPMENT	0.68061	0.924744	0.1003	0.944959	0.2465	0.862142
GOBP_MITOTIC_DNA_INTEGRITY_CHECKPOINT_SIGNALING	0.67445	0.924744	0.59417	0.999999	0.46784	0.931464
GOBP_MYELOID_DENDRITIC_CELL_CHEMOTAXIS	0.67446	0.924744	0.95317	0.999999	0.86787	0.997144
GOBP_NEGATIVE_REGULATION_OF_IMMUNE_EFFECTOR_PROCESS	0.6784	0.924744	0.74515	0.999999	0.66464	0.967522
GOBP_NEGATIVE_REGULATION_OF_MEMBRANE_DEPOLARIZATION	0.67982	0.924744	0.98809	0.999999	0.49918	0.936437
GOBP_NEGATIVE_REGULATION_OF_NEURON_APOPTOTIC_PROCESS	0.6801	0.924744	0.80199	0.999999	0.15136	0.812777
GOBP_NEGATIVE_REGULATION_OF_PROTEIN_SUMOYLATION	0.67456	0.924744	0.56767	0.999999	0.72653	0.979284
GOBP_NEGATIVE_REGULATION_OF_RECEPTOR_BINDING	0.68089	0.924744	0.93163	0.999999	0.85634	0.995484
GOBP_NEGATIVE_REGULATION_OF_SMALL_GTPASE_MEDIATED_SIGNAL_TRANSDUCTION	0.68103	0.924744	0.55345	0.999999	0.64922	0.965257
GOBP_NEUROTRANSMITTER_RECEPTOR_TRANSPORT_TO_PLASMA_MEMBRANE	0.67504	0.924744	0.51006	0.999999	0.78579	0.988436
GOBP_NEUTROPHIL_CLEARANCE	0.67788	0.924744	0.83359	0.999999	0.38954	0.913565
GOBP_NUCLEOBASE_METABOLIC_PROCESS	0.6778	0.924744	0.65208	0.999999	0.61231	0.956611
GOBP_NUCLEOSIDE_DIPHOSPHATE_CATABOLIC_PROCESS	0.67463	0.924744	0.99071	0.999999	0.70937	0.976381
GOBP_NUCLEOTIDE_EXCISION_REPAIR_DNA_GAP_FILLING	0.67956	0.924744	0.68415	0.999999	0.36027	0.904237
GOBP_PEPTIDYL_TYROSINE_AUTOPHOSPHORYLATION	0.68024	0.924744	0.77475	0.999999	0.78076	0.988284
GOBP_POLYSACCHARIDE_METABOLIC_PROCESS	0.67871	0.924744	0.58723	0.999999	0.8846	0.99991
GOBP_POSITIVE_REGULATION_OF_CHOLESTEROL_STORAGE	0.67561	0.924744	0.35753	0.999999	0.64426	0.964275
GOBP_POSITIVE_REGULATION_OF_DEFENSE_RESPONSE_TO_VIRUS_BY_HOST	0.6784	0.924744	0.2264	0.999999	0.44286	0.925923
GOBP_POSITIVE_REGULATION_OF_ENDOTHELIAL_CELL_APOPTOTIC_PROCESS	0.67606	0.924744	0.89042	0.999999	0.57663	0.950062
GOBP_POSITIVE_REGULATION_OF_MITOTIC_CELL_CYCLE	0.68012	0.924744	0.9534	0.999999	0.64634	0.964378
GOBP_POSITIVE_REGULATION_OF_TROPHOBLAST_CELL_MIGRATION	0.67406	0.924744	0.15096	0.968856	0.28705	0.878693
GOBP_POSITIVE_REGULATION_OF_UBIQUITIN_PROTEIN_TRANSFERASE_ACTIVITY	0.67556	0.924744	0.47971	0.999999	0.47535	0.934104
GOBP_POSTSYNAPTIC_ACTIN_CYTOSKELETON_ORGANIZATION	0.67521	0.924744	0.1257	0.956125	0.59533	0.953026
GOBP_PROTEIN_CONTAINING_COMPLEX_LOCALIZATION	0.67641	0.924744	0.92579	0.999999	0.87627	0.99973
GOBP_PROTEIN_O_LINKED_GLYCOSYLATION_VIA_SERINE	0.67808	0.924744	0.61556	0.999999	0.41854	0.920006
GOBP_REGULATION_OF_AUTOPHAGY	0.67931	0.924744	0.93237	0.999999	0.13354	0.800963
GOBP_REGULATION_OF_EATING_BEHAVIOR	0.67395	0.924744	0.67229	0.999999	0.74033	0.982006
GOBP_REGULATION_OF_MRNA_PROCESSING	0.6771	0.924744	0.25913	0.999999	0.3735	0.909024
GOBP_REGULATION_OF_NON_MOTILE_CILIUM_ASSEMBLY	0.67501	0.924744	0.058947	0.908785	0.50006	0.936614
GOBP_REGULATION_OF_NUCLEOCYTOPLASMIC_TRANSPORT	0.67623	0.924744	0.064656	0.918009	0.76563	0.987355
GOBP_REGULATION_OF_VACUOLE_ORGANIZATION	0.67636	0.924744	0.95436	0.999999	0.70519	0.975465
GOBP_REGULATION_OF_VIRAL_PROCESS	0.67837	0.924744	0.47635	0.999999	0.089215	0.786133
GOBP_RENAL_TUBULAR_SECRETION	0.67889	0.924744	0.94381	0.999999	0.37244	0.909024
GOBP_RESPONSE_TO_HYDROXYUREA	0.67857	0.924744	0.17412	0.979102	0.91332	0.99991
GOBP_RNA_MODIFICATION	0.67601	0.924744	0.54623	0.999999	0.86768	0.997066
GOBP_SEROTONIN_UPTAKE	0.67772	0.924744	0.83637	0.999999	0.18462	0.833965
GOBP_SMOOTH_MUSCLE_CELL_MIGRATION	0.67825	0.924744	0.93648	0.999999	0.47084	0.932376
GOBP_SOMATOSTATIN_RECEPTOR_SIGNALING_PATHWAY	0.67564	0.924744	0.71592	0.999999	0.54061	0.943315
GOBP_STEROID_HORMONE_MEDIATED_SIGNALING_PATHWAY	0.67876	0.924744	0.25465	0.999999	0.58824	0.951876
GOBP_TONGUE_MORPHOGENESIS	0.67796	0.924744	0.96142	0.999999	0.84189	0.994083
GOBP_TRNA_5_END_PROCESSING	0.67804	0.924744	0.40981	0.999999	0.48907	0.935993
GOBP_VIRAL_GENOME_REPLICATION	0.67601	0.924744	0.1938	0.984434	0.069102	0.759783
GOCC_ACETYLCHOLINE_GATED_CHANNEL_COMPLEX	0.67994	0.924744	0.92076	0.999999	0.55874	0.945932
GOCC_BRUSH_BORDER	0.68034	0.924744	0.77115	0.999999	0.42094	0.920332
GOCC_CHLORIDE_CHANNEL_COMPLEX	0.67661	0.924744	0.27935	0.999999	0.96818	0.99991
GOCC_CLATHRIN_VESICLE_COAT	0.674	0.924744	0.88075	0.999999	0.56474	0.947932
GOCC_CLEAVAGE_FURROW	0.67499	0.924744	0.67183	0.999999	0.81251	0.991846
GOCC_COSTAMERE	0.677	0.924744	0.5187	0.999999	0.18337	0.832278
GOCC_ELASTIC_FIBER	0.67471	0.924744	0.84585	0.999999	0.21957	0.850482
GOCC_NPBAF_COMPLEX	0.67666	0.924744	0.88942	0.999999	0.63567	0.962219
GOCC_PROTEIN_DNA_COMPLEX	0.67997	0.924744	0.6407	0.999999	0.58739	0.951836
GOCC_SERINE_TYPE_PEPTIDASE_COMPLEX	0.67933	0.924744	0.32682	0.999999	0.8034	0.991084
GOCC_VACUOLAR_LUMEN	0.67447	0.924744	0.39366	0.999999	0.91297	0.99991
GOMF_BENZODIAZEPINE_RECEPTOR_BINDING	0.67682	0.924744	0.49245	0.999999	0.28407	0.878693
GOMF_DNA_BINDING_TRANSCRIPTION_FACTOR_ACTIVITY	0.67779	0.924744	0.016199	0.781491	0.1639	0.817722
GOMF_FUCOSE_BINDING	0.67694	0.924744	0.82551	0.999999	0.84604	0.994083
GOMF_LIPOTEICHOIC_ACID_BINDING	0.68079	0.924744	0.63539	0.999999	0.90386	0.99991
GOMF_MISMATCH_REPAIR_COMPLEX_BINDING	0.68027	0.924744	0.91654	0.999999	0.1321	0.800963
GOMF_PALMITOYL_COA_HYDROLASE_ACTIVITY	0.67594	0.924744	0.93592	0.999999	0.2558	0.867028
GOMF_PROTEIN_DEMETHYLASE_ACTIVITY	0.68072	0.924744	0.74459	0.999999	0.5615	0.947188
GOMF_PROTEIN_FOLDING_CHAPERONE	0.67567	0.924744	0.72933	0.999999	0.68995	0.970924
GOMF_P_TYPE_ION_TRANSPORTER_ACTIVITY	0.68075	0.924744	0.94914	0.999999	0.97002	0.99991
GOMF_RECEPTOR_SERINE_THREONINE_KINASE_BINDING	0.67777	0.924744	0.45351	0.999999	0.7263	0.979284
GOMF_SOMATOSTATIN_RECEPTOR_ACTIVITY	0.67564	0.924744	0.71592	0.999999	0.54061	0.943315
GOMF_STRUCTURAL_CONSTITUENT_OF_POSTSYNAPTIC_SPECIALIZATION	0.68006	0.924744	0.93732	0.999999	0.44005	0.9253
GOMF_TRANSMEMBRANE_RECEPTOR_PROTEIN_PHOSPHATASE_ACTIVITY	0.67829	0.924744	0.66253	0.999999	0.94459	0.99991
GOMF_URATE_TRANSMEMBRANE_TRANSPORTER_ACTIVITY	0.67869	0.924744	0.03483	0.835038	0.803	0.991084
GRYDER_PAX3FOXO1_ENHANCERS_KO_DOWN	0.68073	0.924744	0.98164	0.999999	0.63589	0.962253
HADDAD_B_LYMPHOCYTE_PROGENITOR	0.67947	0.924744	0.26845	0.999999	0.79155	0.988683
HASLINGER_B_CLL_WITH_6Q21_DELETION	0.67613	0.924744	0.52143	0.999999	0.81026	0.991469
HOLLERN_SQUAMOUS_BREAST_TUMOR	0.67812	0.924744	0.27234	0.999999	0.91508	0.99991
JAZAG_TGFB1_SIGNALING_VIA_SMAD4_DN	0.67836	0.924744	0.97967	0.999999	0.94576	0.99991
KANNAN_TP53_TARGETS_UP	0.6803	0.924744	0.74956	0.999999	0.67058	0.969002
KASLER_HDAC7_TARGETS_2_DN	0.67764	0.924744	0.77365	0.999999	0.72833	0.979812
KEGG_ADIPOCYTOKINE_SIGNALING_PATHWAY	0.67428	0.924744	0.5495	0.999999	0.91159	0.99991
KIM_PTEN_TARGETS_UP	0.68085	0.924744	0.41827	0.999999	0.87011	0.998193
LEI_HOXC8_TARGETS_DN	0.67592	0.924744	0.39436	0.999999	0.53884	0.942984
LINDGREN_BLADDER_CANCER_CLUSTER_2A_UP	0.67933	0.924744	0.87643	0.999999	0.61801	0.957182
LIU_PROSTATE_CANCER_DN	0.67736	0.924744	0.0085663	0.687082	0.88277	0.99991
MEINHOLD_OVARIAN_CANCER_LOW_GRADE_UP	0.67552	0.924744	0.68383	0.999999	0.68309	0.970045
MEISSNER_NPC_HCP_WITH_H3K4ME3_AND_H3K27ME3	0.6775	0.924744	0.72344	0.999999	0.62289	0.957624
NICK_RESPONSE_TO_PROC_TREATMENT_DN	0.67606	0.924744	0.59829	0.999999	0.96908	0.99991
NOURUZI_NEPC_ASCL1_TARGETS	0.67436	0.924744	0.77618	0.999999	0.82644	0.993088
OHM_METHYLATED_IN_ADULT_CANCERS	0.67826	0.924744	0.25863	0.999999	0.24518	0.860887
OZEN_MIR125B1_TARGETS	0.67464	0.924744	0.95058	0.999999	0.51064	0.937482
PARK_TRETINOIN_RESPONSE_AND_PML_RARA_FUSION	0.67961	0.924744	0.48529	0.999999	0.68893	0.970924
PIONTEK_PKD1_TARGETS_UP	0.6763	0.924744	0.43476	0.999999	0.82024	0.992654
RAMALHO_STEMNESS_DN	0.67609	0.924744	0.4697	0.999999	0.67485	0.969233
REACTOME_KERATAN_SULFATE_DEGRADATION	0.6786	0.924744	0.52728	0.999999	0.77156	0.987669
REACTOME_MATURATION_OF_SARS_COV_2_SPIKE_PROTEIN	0.68044	0.924744	0.56688	0.999999	0.13532	0.800963
REACTOME_POST_TRANSCRIPTIONAL_SILENCING_BY_SMALL_RNAS	0.68105	0.924744	0.92901	0.999999	0.41061	0.919116
REACTOME_REGULATION_OF_RUNX1_EXPRESSION_AND_ACTIVITY	0.6796	0.924744	0.89408	0.999999	0.62586	0.958675
REACTOME_SUMOYLATION_OF_DNA_DAMAGE_RESPONSE_AND_REPAIR_PROTEINS	0.67792	0.924744	0.37847	0.999999	0.78994	0.988683
REACTOME_SUMOYLATION_OF_UBIQUITINYLATION_PROTEINS	0.67621	0.924744	0.60071	0.999999	0.50477	0.93742
REACTOME_TP53_REGULATES_TRANSCRIPTION_OF_GENES_INVOLVED_IN_G1_CELL_CYCLE_ARREST	0.67483	0.924744	0.86118	0.999999	0.42033	0.920332
REN_MIF_TARGETS_DN	0.67895	0.924744	0.60047	0.999999	0.22507	0.852708
SABATES_COLORECTAL_ADENOMA_UP	0.68093	0.924744	0.91129	0.999999	0.38147	0.910101
SESTO_RESPONSE_TO_UV_C1	0.67506	0.924744	0.18168	0.9799	0.98382	0.99991
VALK_AML_CLUSTER_5	0.68048	0.924744	0.038137	0.854043	0.77985	0.988228
VANDESLUIS_COMMD1_TARGETS_GROUP_3_UP	0.67805	0.924744	0.71742	0.999999	0.92745	0.99991
WANG_METASTASIS_OF_BREAST_CANCER_ESR1_UP	0.67758	0.924744	0.41458	0.999999	0.71367	0.976381
WOO_LIVER_CANCER_RECURRENCE_DN	0.67847	0.924744	0.96192	0.999999	0.58777	0.951876
WP_ACE_INHIBITOR_PATHWAY	0.6738	0.924744	0.91131	0.999999	0.70752	0.976381
WP_ALANINE_AND_ASPARTATE_METABOLISM	0.67792	0.924744	0.89387	0.999999	0.16137	0.817722
WP_AUTOPHAGY	0.67761	0.924744	0.73634	0.999999	0.81171	0.991781
WP_COMMON_PATHWAYS_UNDERLYING_DRUG_ADDICTION	0.68047	0.924744	0.52435	0.999999	0.83572	0.994083
WP_RESOLVIN_E1_AND_RESOLVIN_D1_SIGNALING_PATHWAYS_PROMOTING_INFLAMMATION_RESOLUTION	0.6804	0.924744	0.42743	0.999999	0.52751	0.94143
WP_WNT_SIGNALING_IN_KIDNEY_DISEASE	0.68031	0.924744	0.97026	0.999999	0.45813	0.928103
WP_ZINC_HOMEOSTASIS	0.67465	0.924744	0.22861	0.999999	0.68189	0.969851
YU_MYC_TARGETS_UP	0.67987	0.924744	0.26286	0.999999	0.21854	0.850482
GOBP_AROMATIC_AMINO_ACID_METABOLIC_PROCESS	0.68119	0.924787	0.83143	0.999999	0.62139	0.957186
GOCC_PROTEASOME_CORE_COMPLEX	0.68119	0.924787	0.67034	0.999999	0.43054	0.923478
GOBP_PEPTIDYL_TYROSINE_MODIFICATION	0.68136	0.924897	0.87184	0.999999	0.32896	0.889625
GOMF_TRANSITION_METAL_ION_TRANSMEMBRANE_TRANSPORTER_ACTIVITY	0.68138	0.924897	0.8218	0.999999	0.93958	0.99991
VICENT_METASTASIS_UP	0.68151	0.925	0.32868	0.999999	0.73027	0.981048
AMIT_SERUM_RESPONSE_480_MCF10A	0.68199	0.92506	0.438	0.999999	0.73767	0.982006
DACOSTA_UV_RESPONSE_VIA_ERCC3_UP	0.68175	0.92506	0.76345	0.999999	0.20908	0.84851
GOBP_CARDIAC_EPITHELIAL_TO_MESENCHYMAL_TRANSITION	0.68184	0.92506	0.8158	0.999999	0.36519	0.905431
GOBP_INOSITOL_LIPID_MEDIATED_SIGNALING	0.68198	0.92506	0.8561	0.999999	0.1883	0.835972
GOBP_NEGATIVE_REGULATION_OF_INTERLEUKIN_12_PRODUCTION	0.68183	0.92506	0.25928	0.999999	0.72759	0.979625
GOMF_CYCLASE_ACTIVITY	0.68198	0.92506	0.63689	0.999999	0.55072	0.945342
REACTOME_ADORA2B_MEDIATED_ANTI_INFLAMMATORY_CYTOKINES_PRODUCTION	0.68198	0.92506	0.48181	0.999999	0.49801	0.936437
REACTOME_SIGNALING_BY_MODERATE_KINASE_ACTIVITY_BRAF_MUTANTS	0.68166	0.92506	0.93609	0.999999	0.71037	0.976381
GOBP_EPIDERMIS_MORPHOGENESIS	0.68207	0.925095	0.66121	0.999999	0.5153	0.938492
BLANCO_MELO_COVID19_SARS_COV_2_LOW_MOI_INFECTION_A594_ACE2_EXPRESSING_CELLS_DN	0.68276	0.925233	0.73511	0.999999	0.25609	0.867319
GOBP_CELLULAR_RESPONSE_TO_LUTEINIZING_HORMONE_STIMULUS	0.68277	0.925233	0.37351	0.999999	0.31252	0.883604
GOBP_IMP_SALVAGE	0.68276	0.925233	0.71903	0.999999	0.96675	0.99991
GOBP_INTERSTRAND_CROSS_LINK_REPAIR	0.68274	0.925233	0.63158	0.999999	0.59402	0.952983
GOBP_MICROTUBULE_ORGANIZING_CENTER_LOCALIZATION	0.68226	0.925233	0.75892	0.999999	0.82737	0.993088
GOMF_K48_LINKED_DEUBIQUITINASE_ACTIVITY	0.6827	0.925233	0.025708	0.820144	0.1385	0.803889
GOMF_NAD_BINDING	0.68247	0.925233	0.68514	0.999999	0.43937	0.9253
GRAHAM_CML_DIVIDING_VS_NORMAL_DIVIDING_DN	0.68275	0.925233	0.83468	0.999999	0.40286	0.916592
JINESH_BLEBBISHIELD_TO_IMMUNE_CELL_FUSION_PBSHMS_DN	0.68266	0.925233	0.71788	0.999999	0.6931	0.971654
KEGG_HISTIDINE_METABOLISM	0.68257	0.925233	0.43158	0.999999	0.49501	0.936437
TSUNODA_CISPLATIN_RESISTANCE_DN	0.68238	0.925233	0.74872	0.999999	0.90713	0.99991
GOBP_POSITIVE_REGULATION_OF_LONG_TERM_SYNAPTIC_POTENTIATION	0.68286	0.925281	0.77986	0.999999	0.51273	0.937542
WANG_ESOPHAGUS_CANCER_VS_NORMAL_DN	0.68296	0.925343	0.95729	0.999999	0.47143	0.932548
GOBP_GRANULOCYTE_MACROPHAGE_COLONY_STIMULATING_FACTOR_PRODUCTION	0.68304	0.925358	0.12719	0.956125	0.35024	0.900085
WP_PLURIPOTENT_STEM_CELL_DIFFERENTIATION_PATHWAY	0.68308	0.925358	0.42659	0.999999	0.67649	0.969661
GOCC_PHOSPHATIDYLINOSITOL_3_KINASE_COMPLEX_CLASS_III	0.68316	0.925381	0.7145	0.999999	0.43334	0.924882
REACTOME_DARPP_32_EVENTS	0.68326	0.925381	0.14102	0.964373	0.72718	0.97938
REACTOME_INTEGRATION_OF_PROVIRUS	0.68321	0.925381	0.78983	0.999999	0.33387	0.891674
REACTOME_METABOLISM_OF_STEROIDS	0.68333	0.925402	0.38189	0.999999	0.49495	0.936437
CROONQUIST_IL6_DEPRIVATION_DN	0.68358	0.925501	0.081664	0.931886	0.29801	0.882328
GOBP_CHEMOKINE_C_C_MOTIF_LIGAND_5_PRODUCTION	0.68373	0.925501	0.65371	0.999999	0.88942	0.99991
GOBP_DNA_ENDOREDUPLICATION	0.68372	0.925501	0.82937	0.999999	0.72873	0.979996
GOBP_POSITIVE_REGULATION_OF_MYELOID_CELL_APOPTOTIC_PROCESS	0.6835	0.925501	0.82667	0.999999	0.73597	0.982006
REACTOME_COBALAMIN_CBL_VITAMIN_B12_TRANSPORT_AND_METABOLISM	0.68369	0.925501	0.94074	0.999999	0.44145	0.9253
WP_DRAVET_SYNDROME	0.68354	0.925501	0.10159	0.946103	0.48315	0.934482
GOBP_NEGATIVE_REGULATION_OF_KIDNEY_DEVELOPMENT	0.684	0.925793	0.65505	0.999999	0.67427	0.969233
GOMF_PROTEIN_HORMONE_RECEPTOR_ACTIVITY	0.68421	0.92587	0.90382	0.999999	0.30094	0.882346
KIM_GERMINAL_CENTER_T_HELPER_DN	0.68419	0.92587	0.33505	0.999999	0.75535	0.985432
WP_SECRETION_OF_HYDROCHLORIC_ACID_IN_PARIETAL_CELLS	0.68422	0.92587	0.84026	0.999999	0.35809	0.904237
GOMF_ACTIVIN_RECEPTOR_ACTIVITY_TYPE_I	0.68438	0.926012	0.76071	0.999999	0.79238	0.988683
GOBP_POSITIVE_REGULATION_OF_NATURAL_KILLER_CELL_MEDIATED_CYTOTOXICITY	0.68457	0.926196	0.73274	0.999999	0.81846	0.992654
GOBP_POSITIVE_REGULATION_OF_NATURAL_KILLER_CELL_DIFFERENTIATION	0.68471	0.926199	0.37028	0.999999	0.93043	0.99991
GOBP_POSITIVE_REGULATION_OF_SKELETAL_MUSCLE_CELL_DIFFERENTIATION	0.68478	0.926199	0.73865	0.999999	0.44362	0.926524
GOBP_REGULATION_OF_CD8_POSITIVE_ALPHA_BETA_T_CELL_DIFFERENTIATION	0.68479	0.926199	0.73348	0.999999	0.56939	0.948464
GOBP_REGULATION_OF_GLUCOCORTICOID_BIOSYNTHETIC_PROCESS	0.68478	0.926199	0.68352	0.999999	0.11203	0.795489
GOBP_NEGATIVE_REGULATION_OF_CARDIAC_MUSCLE_CONTRACTION	0.68499	0.926248	0.70619	0.999999	0.73314	0.981668
GOBP_ZYGOTIC_DETERMINATION_OF_ANTERIOR_POSTERIOR_AXIS_EMBRYO	0.6849	0.926248	0.658	0.999999	0.74305	0.982223
REACTOME_COLLAGEN_DEGRADATION	0.68495	0.926248	0.073515	0.921477	0.9025	0.99991
GOBP_PHOSPHATIDYLCHOLINE_CATABOLIC_PROCESS	0.68514	0.926292	0.77352	0.999999	0.32685	0.888633
GOMF_FATZ_BINDING	0.6852	0.926292	0.58191	0.999999	0.62173	0.957222
PALOMERO_GSI_SENSITIVITY_UP	0.68524	0.926292	0.033207	0.823377	0.72629	0.979284
RASHI_RESPONSE_TO_IONIZING_RADIATION_4	0.68516	0.926292	0.43007	0.999999	0.75485	0.985298
GOBP_MESENCHYME_MORPHOGENESIS	0.6853	0.926299	0.4136	0.999999	0.16616	0.81859
GOBP_HOMEOSTASIS_OF_NUMBER_OF_CELLS	0.68537	0.92632	0.38909	0.999999	0.69342	0.971782
GOBP_LEUKOCYTE_ADHESION_TO_VASCULAR_ENDOTHELIAL_CELL	0.6855	0.926336	0.25041	0.999999	0.92694	0.99991
GOBP_RESPONSE_TO_FOLLICLE_STIMULATING_HORMONE	0.68558	0.926336	0.89857	0.999999	0.090051	0.786133
GOMF_C_METHYLTRANSFERASE_ACTIVITY	0.6856	0.926336	0.23464	0.999999	0.62151	0.957186
GOMF_SODIUM_ION_BINDING	0.6856	0.926336	0.72044	0.999999	0.78428	0.988436
GOMF_PROTEIN_TRANSMEMBRANE_TRANSPORTER_ACTIVITY	0.68566	0.926344	0.32442	0.999999	0.54029	0.943315
GOBP_PEROXISOME_ORGANIZATION	0.68578	0.926432	0.67197	0.999999	0.93257	0.99991
WP_FIBRIN_COMPLEMENT_RECEPTOR_3_SIGNALING_PATHWAY	0.68591	0.926534	0.42547	0.999999	0.58061	0.950384
GOBP_ANTEROGRADE_AXONAL_TRANSPORT_OF_MITOCHONDRION	0.68643	0.926678	0.17149	0.976214	0.90079	0.99991
GOBP_MUSCLE_TISSUE_DEVELOPMENT	0.6863	0.926678	0.6571	0.999999	0.80146	0.991084
GOBP_POLYSACCHARIDE_BIOSYNTHETIC_PROCESS	0.68657	0.926678	0.60588	0.999999	0.95831	0.99991
GOBP_PYRIMIDINE_RIBONUCLEOSIDE_MONOPHOSPHATE_METABOLIC_PROCESS	0.68611	0.926678	0.26397	0.999999	0.58307	0.951047
GOBP_SULFUR_COMPOUND_CATABOLIC_PROCESS	0.68616	0.926678	0.37282	0.999999	0.80027	0.990851
GOCC_MULTIMERIC_RIBONUCLEASE_P_COMPLEX	0.6865	0.926678	0.66338	0.999999	0.78093	0.988284
GOMF_CORECEPTOR_ACTIVITY_INVOLVED_IN_WNT_SIGNALING_PATHWAY_PLANAR_CELL_POLARITY_PATHWAY	0.68667	0.926678	0.71066	0.999999	0.27127	0.874212
GOMF_RIBONUCLEASE_P_RNA_BINDING	0.6865	0.926678	0.66338	0.999999	0.78093	0.988284
OHGUCHI_LIVER_HNF4A_TARGETS_DN	0.68622	0.926678	0.35504	0.999999	0.48986	0.936097
REACTOME_LDL_CLEARANCE	0.68664	0.926678	0.55907	0.999999	0.37073	0.908264
SARTIPY_BLUNTED_BY_INSULIN_RESISTANCE_UP	0.68657	0.926678	0.19465	0.984434	0.37839	0.91006
STANHILL_HRAS_TRANSFROMATION_UP	0.68646	0.926678	0.58816	0.999999	0.20027	0.847555
DAZARD_RESPONSE_TO_UV_SCC_UP	0.68688	0.926887	0.48007	0.999999	0.80711	0.991469
GOBP_REGULATION_OF_PIGMENT_CELL_DIFFERENTIATION	0.68701	0.926989	0.74137	0.999999	0.31592	0.884467
GOBP_CELL_ADHESION_INVOLVED_IN_HEART_MORPHOGENESIS	0.68718	0.927079	0.48697	0.999999	0.27269	0.875064
GOBP_REGULATION_OF_CARDIAC_MUSCLE_CELL_DIFFERENTIATION	0.68721	0.927079	0.27485	0.999999	0.4184	0.91995
GROSS_HYPOXIA_VIA_ELK3_AND_HIF1A_DN	0.68724	0.927079	0.92492	0.999999	0.23534	0.857004
GOMF_HYDROLASE_ACTIVITY_ACTING_ON_ESTER_BONDS	0.68736	0.927094	0.99741	0.999999	0.36194	0.904237
REACTOME_SARS_COV_2_MODULATES_AUTOPHAGY	0.68731	0.927094	0.45907	0.999999	0.7616	0.986819
GOBP_NEGATIVE_REGULATION_OF_MEGAKARYOCYTE_DIFFERENTIATION	0.68758	0.927158	0.27387	0.999999	0.76975	0.987669
GOBP_PERK_MEDIATED_UNFOLDED_PROTEIN_RESPONSE	0.68751	0.927158	0.48986	0.999999	0.76416	0.987355
GOBP_POSITIVE_REGULATION_OF_TOLL_LIKE_RECEPTOR_2_SIGNALING_PATHWAY	0.68763	0.927158	0.24898	0.999999	0.71048	0.976381
GOBP_REGULATION_OF_CALCIUM_ION_IMPORT_ACROSS_PLASMA_MEMBRANE	0.68768	0.927158	0.48523	0.999999	0.88423	0.99991
GOBP_REGULATION_OF_CYSTEINE_TYPE_ENDOPEPTIDASE_ACTIVITY_INVOLVED_IN_EXECUTION_PHASE_OF_APOPTOSIS	0.68766	0.927158	0.61271	0.999999	0.74659	0.983405
BAKKER_FOXO3_TARGETS_UP	0.68799	0.927161	0.96394	0.999999	0.70248	0.97525
GOBP_ANTRAL_OVARIAN_FOLLICLE_GROWTH	0.68801	0.927161	0.82533	0.999999	0.67445	0.969233
GOBP_OXALATE_TRANSPORT	0.68774	0.927161	0.19699	0.985068	0.9413	0.99991
GOBP_POSITIVE_REGULATION_BY_HOST_OF_VIRAL_PROCESS	0.6879	0.927161	0.4153	0.999999	0.43381	0.92524
GOBP_SIGNAL_TRANSDUCTION_BY_P53_CLASS_MEDIATOR	0.68796	0.927161	0.73675	0.999999	0.87185	0.998847
WU_ALZHEIMER_DISEASE_UP	0.68795	0.927161	0.48235	0.999999	0.99778	0.99991
GOCC_NATA_COMPLEX	0.68812	0.927236	0.8177	0.999999	0.38779	0.913565
GOMF_SIALIC_ACID_BINDING	0.68841	0.927553	0.076764	0.926982	0.79076	0.988683
BOYAULT_LIVER_CANCER_SUBCLASS_G5_DN	0.68884	0.927559	0.2417	0.999999	0.89025	0.99991
GOBP_AMINOACYL_TRNA_METABOLISM_INVOLVED_IN_TRANSLATIONAL_FIDELITY	0.68896	0.927559	0.48107	0.999999	0.07614	0.773
GOBP_CELLULAR_RESPONSE_TO_HEAT	0.68862	0.927559	0.31272	0.999999	0.91643	0.99991
GOBP_COPII_COATED_VESICLE_CARGO_LOADING	0.68882	0.927559	0.37362	0.999999	0.12522	0.800963
GOBP_NEUROTRANSMITTER_SECRETION	0.68868	0.927559	0.8375	0.999999	0.95957	0.99991
GOBP_REGULATION_OF_KIDNEY_SIZE	0.68872	0.927559	0.69312	0.999999	0.59033	0.952328
GOMF_AMINOACYL_TRNA_EDITING_ACTIVITY	0.68896	0.927559	0.48107	0.999999	0.07614	0.773
GOMF_MISFOLDED_PROTEIN_BINDING	0.68855	0.927559	0.73371	0.999999	0.75904	0.9859
GOMF_STEROID_BINDING	0.68887	0.927559	0.2232	0.999999	0.9508	0.99991
GOMF_UBIQUITIN_SPECIFIC_PROTEASE_BINDING	0.68889	0.927559	0.72535	0.999999	0.90941	0.99991
BROWNE_HCMV_INFECTION_16HR_UP	0.68953	0.927583	0.16895	0.974831	0.65752	0.965506
GOBP_CELLULAR_RESPONSE_TO_EPINEPHRINE_STIMULUS	0.6898	0.927583	0.18468	0.981647	0.62952	0.960015
GOBP_IRON_ION_TRANSMEMBRANE_TRANSPORT	0.68971	0.927583	0.65831	0.999999	0.71517	0.976381
GOBP_OPTIC_CUP_MORPHOGENESIS_INVOLVED_IN_CAMERA_TYPE_EYE_DEVELOPMENT	0.68974	0.927583	0.82558	0.999999	0.50231	0.93713
GOBP_POSITIVE_REGULATION_OF_NEUROTRANSMITTER_UPTAKE	0.68932	0.927583	0.99214	0.999999	0.67569	0.969233
GOBP_REGULATION_OF_OSTEOBLAST_DIFFERENTIATION	0.68937	0.927583	0.50407	0.999999	0.56705	0.948281
GOBP_T_CELL_SELECTION	0.68985	0.927583	0.42801	0.999999	0.42216	0.920332
GOCC_CENTRIOLE	0.68935	0.927583	0.86207	0.999999	0.48854	0.935993
GOCC_CORTICAL_ENDOPLASMIC_RETICULUM	0.68936	0.927583	0.78523	0.999999	0.3993	0.915654
GOMF_OXIDOREDUCTASE_ACTIVITY_ACTING_ON_CH_OR_CH2_GROUPS	0.68912	0.927583	0.4086	0.999999	0.16319	0.817722
GOMF_STRUCTURAL_CONSTITUENT_OF_NUCLEAR_PORE	0.68946	0.927583	0.79109	0.999999	0.16508	0.81859
LEIN_CHOROID_PLEXUS_MARKERS	0.68958	0.927583	0.70126	0.999999	0.46701	0.931464
LOPEZ_TRANSLATION_VIA_FN1_SIGNALING	0.68973	0.927583	0.056138	0.907089	0.28888	0.879028
NIKOLSKY_BREAST_CANCER_7P15_AMPLICON	0.68911	0.927583	0.039651	0.863228	0.4561	0.928072
REACTOME_SENSORY_PROCESSING_OF_SOUND_BY_OUTER_HAIR_CELLS_OF_THE_COCHLEA	0.68925	0.927583	0.36475	0.999999	0.94801	0.99991
RODRIGUES_THYROID_CARCINOMA_ANAPLASTIC_DN	0.68976	0.927583	0.21575	0.997961	0.6807	0.969673
GOBP_HISTONE_DEACETYLATION	0.68997	0.927638	0.9776	0.999999	0.34421	0.896388
GOBP_REGULATION_OF_VASCULAR_ASSOCIATED_SMOOTH_MUSCLE_CONTRACTION	0.69	0.927638	0.77417	0.999999	0.62958	0.960015
GOMF_IGG_BINDING	0.69011	0.927666	0.99971	0.999999	0.73964	0.982006
SHARMA_PILOCYTIC_ASTROCYTOMA_LOCATION_UP	0.69013	0.927666	0.25751	0.999999	0.76543	0.987355
GOBP_PROTEIN_KINASE_C_ACTIVATING_G_PROTEIN_COUPLED_RECEPTOR_SIGNALING_PATHWAY	0.69037	0.927695	0.2556	0.999999	0.39806	0.915654
LIU_NASOPHARYNGEAL_CARCINOMA	0.69025	0.927695	0.59473	0.999999	0.42072	0.920332
LI_INDUCED_T_TO_NATURAL_KILLER_UP	0.69029	0.927695	0.22772	0.999999	0.69068	0.970924
LUI_THYROID_CANCER_CLUSTER_3	0.69036	0.927695	0.2694	0.999999	0.45674	0.928072
GOBP_ESTABLISHMENT_OF_MEIOTIC_SPINDLE_LOCALIZATION	0.69048	0.927696	0.7833	0.999999	0.77887	0.988228
WANG_BARRETTS_ESOPHAGUS_UP	0.69044	0.927696	0.36154	0.999999	0.58581	0.951719
GOBP_ANOIKIS	0.69066	0.927751	0.93468	0.999999	0.28425	0.878693
GOBP_GMP_METABOLIC_PROCESS	0.69119	0.927751	0.83836	0.999999	0.19415	0.841496
GOBP_INNER_EAR_MORPHOGENESIS	0.69082	0.927751	0.84689	0.999999	0.47839	0.934104
GOBP_NEGATIVE_REGULATION_OF_GTPASE_ACTIVITY	0.69121	0.927751	0.273	0.999999	0.62063	0.957186
GOBP_POSITIVE_REGULATION_OF_DNA_BIOSYNTHETIC_PROCESS	0.69106	0.927751	0.44037	0.999999	0.49957	0.936437
GOBP_POSITIVE_REGULATION_OF_LYMPHOCYTE_MIGRATION	0.69069	0.927751	0.61475	0.999999	0.87321	0.998847
GOBP_POSITIVE_REGULATION_OF_RNA_METABOLIC_PROCESS	0.69077	0.927751	0.49806	0.999999	0.55818	0.945498
GOBP_POSITIVE_REGULATION_OF_TYPE_I_INTERFERON_MEDIATED_SIGNALING_PATHWAY	0.69119	0.927751	0.69702	0.999999	0.47923	0.934104
GOBP_VITAMIN_D_BIOSYNTHETIC_PROCESS	0.69123	0.927751	0.029031	0.820144	0.8428	0.994083
KEGG_GLYCOSAMINOGLYCAN_DEGRADATION	0.69074	0.927751	0.24634	0.999999	0.96314	0.99991
KORKOLA_CHORIOCARCINOMA	0.69099	0.927751	0.2273	0.999999	0.30895	0.883455
MARTINEZ_RESPONSE_TO_TRABECTEDIN_DN	0.69109	0.927751	0.11133	0.95162	0.70429	0.975465
TSENG_IRS1_TARGETS_UP	0.69108	0.927751	0.86568	0.999999	0.90911	0.99991
GOBP_ADAPTIVE_THERMOGENESIS	0.69143	0.927946	0.65129	0.999999	0.47554	0.934104
REACTOME_REGULATION_OF_MECP2_EXPRESSION_AND_ACTIVITY	0.6915	0.927967	0.65267	0.999999	0.21512	0.850482
GOMF_SERINE_TYPE_EXOPEPTIDASE_ACTIVITY	0.69181	0.92829	0.49143	0.999999	0.82621	0.993088
REACTOME_OLFACTORY_SIGNALING_PATHWAY	0.69185	0.92829	0.64444	0.999999	0.15564	0.816934
BIOCARTA_EEA1_PATHWAY	0.6921	0.928552	0.39962	0.999999	0.32785	0.889005
WP_ANGIOPOIETINLIKE_PROTEIN_8_REGULATORY_PATHWAY	0.69218	0.928586	0.83617	0.999999	0.82763	0.993088
GOBP_POSITIVE_REGULATION_OF_PEPTIDYL_TYROSINE_PHOSPHORYLATION	0.69248	0.928855	0.72032	0.999999	0.16547	0.81859
GOMF_ACYLTRANSFERASE_ACTIVITY_ACYL_GROUPS_CONVERTED_INTO_ALKYL_ON_TRANSFER	0.69249	0.928855	0.11526	0.95162	0.44626	0.927308
GOBP_RESPONSE_TO_VITAMIN_A	0.69267	0.92889	0.78009	0.999999	0.31633	0.884467
GOBP_TRANSCRIPTION_DEPENDENT_TETHERING_OF_RNA_POLYMERASE_II_GENE_DNA_AT_NUCLEAR_PERIPHERY	0.69261	0.92889	0.75552	0.999999	0.31669	0.884539
GOMF_MDM2_MDM4_FAMILY_PROTEIN_BINDING	0.69268	0.92889	0.60618	0.999999	0.88977	0.99991
GOMF_BHLH_TRANSCRIPTION_FACTOR_BINDING	0.69283	0.929018	0.77621	0.999999	0.72641	0.979284
ABRAHAM_ALPC_VS_MULTIPLE_MYELOMA_UP	0.69381	0.929213	0.92673	0.999999	0.64961	0.965257
COULOUARN_TEMPORAL_TGFB1_SIGNATURE_UP	0.69321	0.929213	0.84368	0.999999	0.3047	0.883455
GOBP_INOSITOL_PHOSPHATE_BIOSYNTHETIC_PROCESS	0.69398	0.929213	0.1285	0.956125	0.28675	0.878693
GOBP_MAINTENANCE_OF_SISTER_CHROMATID_COHESION	0.69438	0.929213	0.9624	0.999999	0.9446	0.99991
GOBP_NEGATIVE_REGULATION_OF_NUCLEOBASE_CONTAINING_COMPOUND_METABOLIC_PROCESS	0.6937	0.929213	0.12139	0.953119	0.63724	0.962253
GOBP_NUCLEOBASE_CATABOLIC_PROCESS	0.6944	0.929213	0.22476	0.999999	0.57522	0.949211
GOBP_POSITIVE_REGULATION_OF_RECEPTOR_MEDIATED_ENDOCYTOSIS	0.69325	0.929213	0.54352	0.999999	0.89089	0.99991
GOBP_REGULATION_OF_DNA_TEMPLATED_TRANSCRIPTION_IN_RESPONSE_TO_STRESS	0.69337	0.929213	0.27295	0.999999	0.70064	0.974301
GOBP_REGULATION_OF_PROTEIN_KINASE_C_SIGNALING	0.69349	0.929213	0.3588	0.999999	0.61902	0.957182
GOBP_REGULATION_OF_RNA_POLYMERASE_II_TRANSCRIPTION_PREINITIATION_COMPLEX_ASSEMBLY	0.69428	0.929213	0.70662	0.999999	0.96682	0.99991
GOBP_REGULATION_OF_SYNAPTIC_VESICLE_ENDOCYTOSIS	0.6943	0.929213	0.41121	0.999999	0.89247	0.99991
GOBP_REGULATION_OF_TRANSCRIPTION_BY_GLUCOSE	0.69443	0.929213	0.65864	0.999999	0.57807	0.950273
GOBP_REGULATION_OF_VASCULAR_ASSOCIATED_SMOOTH_MUSCLE_CELL_DEDIFFERENTIATION	0.69392	0.929213	0.43605	0.999999	0.55091	0.945342
GOBP_TOR_SIGNALING	0.69345	0.929213	0.26205	0.999999	0.82714	0.993088
GOCC_AXONAL_GROWTH_CONE	0.69438	0.929213	0.79234	0.999999	0.82451	0.993088
GOMF_EXTRACELLULAR_MATRIX_BINDING	0.69437	0.929213	0.5889	0.999999	0.24345	0.860355
GOMF_OPSONIN_RECEPTOR_ACTIVITY	0.69408	0.929213	0.97365	0.999999	0.47257	0.932898
GRAHAM_CML_DIVIDING_VS_NORMAL_QUIESCENT_DN	0.69342	0.929213	0.46256	0.999999	0.55781	0.945342
JI_CARCINOGENESIS_BY_KRAS_AND_STK11_UP	0.69456	0.929213	0.80892	0.999999	0.36158	0.904237
MARSON_BOUND_BY_FOXP3_STIMULATED	0.69383	0.929213	0.86761	0.999999	0.08937	0.786133
PID_ERA_GENOMIC_PATHWAY	0.69428	0.929213	0.21064	0.997206	0.678	0.969673
REACTOME_CHYLOMICRON_CLEARANCE	0.69449	0.929213	0.79813	0.999999	0.53838	0.942984
REACTOME_ERYTHROPOIETIN_ACTIVATES_PHOSPHOINOSITIDE_3_KINASE_PI3K	0.69374	0.929213	0.23299	0.999999	0.7183	0.977175
REACTOME_MITOTIC_METAPHASE_AND_ANAPHASE	0.69413	0.929213	0.29761	0.999999	0.76882	0.987669
REACTOME_P2Y_RECEPTORS	0.69353	0.929213	0.46812	0.999999	0.9869	0.99991
REACTOME_PKA_ACTIVATION_IN_GLUCAGON_SIGNALLING	0.69364	0.929213	0.14284	0.964681	0.69286	0.971638
WP_DEVELOPMENT_OF_PULMONARY_DENDRITIC_CELLS_AND_MACROPHAGE_SUBSETS	0.69456	0.929213	0.20006	0.987955	0.20981	0.848672
WP_GENE_REGULATORY_NETWORK_MODELLING_SOMITOGENESIS	0.69429	0.929213	0.078115	0.926982	0.62389	0.957959
WP_IMATINIB_AND_CHRONIC_MYELOID_LEUKEMIA	0.69341	0.929213	0.88109	0.999999	0.85173	0.994769
GOBP_CAMERA_TYPE_EYE_PHOTORECEPTOR_CELL_DIFFERENTIATION	0.69464	0.929227	0.19055	0.984013	0.59408	0.952983
GOBP_CELL_CYCLE	0.69505	0.929227	0.40522	0.999999	0.81771	0.992654
GOBP_GLOMERULUS_VASCULATURE_MORPHOGENESIS	0.69492	0.929227	0.74595	0.999999	0.97696	0.99991
GOBP_METANEPHRIC_NEPHRON_TUBULE_MORPHOGENESIS	0.69495	0.929227	0.44444	0.999999	0.80903	0.991469
GOBP_NEGATIVE_REGULATION_OF_CHOLESTEROL_EFFLUX	0.69539	0.929227	0.59788	0.999999	0.70507	0.975465
GOBP_REGULATION_OF_LIPOPOLYSACCHARIDE_MEDIATED_SIGNALING_PATHWAY	0.69509	0.929227	0.61981	0.999999	0.81022	0.991469
GOBP_XYLULOSE_5_PHOSPHATE_METABOLIC_PROCESS	0.69534	0.929227	0.94124	0.999999	0.26157	0.868546
GOCC_METHYLTRANSFERASE_COMPLEX	0.69526	0.929227	0.33349	0.999999	0.4476	0.927308
MEBARKI_HCC_PROGENITOR_WNT_DN_CTNNB1_DEPENDENT	0.69539	0.929227	0.24274	0.999999	0.82748	0.993088
PID_EPHA_FWDPATHWAY	0.69508	0.929227	0.57398	0.999999	0.62821	0.960015
REACTOME_CELLULAR_HEXOSE_TRANSPORT	0.69515	0.929227	0.83802	0.999999	0.4802	0.934104
REACTOME_CELL_SURFACE_INTERACTIONS_AT_THE_VASCULAR_WALL	0.69516	0.929227	0.16985	0.97562	0.52088	0.939813
REACTOME_FORMATION_OF_XYLULOSE_5_PHOSPHATE	0.69534	0.929227	0.94124	0.999999	0.26157	0.868546
RIZ_ERYTHROID_DIFFERENTIATION_6HR	0.69505	0.929227	0.069837	0.920152	0.41255	0.919371
WHITFIELD_CELL_CYCLE_M_G1	0.69477	0.929227	0.096988	0.944939	0.60767	0.956268
GOBP_POSITIVE_REGULATION_OF_PEPTIDASE_ACTIVITY	0.69574	0.929548	0.92209	0.999999	0.98568	0.99991
REACTOME_ROBO_RECEPTORS_BIND_AKAP5	0.69572	0.929548	0.050639	0.88657	0.88348	0.99991
GOBP_POSITIVE_REGULATION_OF_TRANSLATION_IN_RESPONSE_TO_STRESS	0.69586	0.929603	0.4442	0.999999	0.7453	0.982775
VISALA_RESPONSE_TO_HEAT_SHOCK_AND_AGING_UP	0.69589	0.929603	0.66574	0.999999	0.79098	0.988683
MUELLER_PLURINET	0.69596	0.929623	0.057242	0.907089	0.43094	0.92387
BOYLAN_MULTIPLE_MYELOMA_C_CLUSTER_UP	0.69604	0.929657	0.18237	0.9799	0.35161	0.900548
GOBP_CHONDROCYTE_DIFFERENTIATION_INVOLVED_IN_ENDOCHONDRAL_BONE_MORPHOGENESIS	0.69617	0.929758	0.3814	0.999999	0.55877	0.945932
GOMF_ASPARTIC_TYPE_ENDOPEPTIDASE_INHIBITOR_ACTIVITY	0.69627	0.929818	0.87751	0.999999	0.38439	0.910723
DAVICIONI_TARGETS_OF_PAX_FOXO1_FUSIONS_UP	0.69657	0.929869	0.071043	0.920152	0.94312	0.99991
GOBP_CEREBELLAR_CORTEX_FORMATION	0.69667	0.929869	0.1346	0.958433	0.8742	0.998847
GOCC_PRP19_COMPLEX	0.69673	0.929869	0.96803	0.999999	0.23938	0.858873
JINESH_BLEBBISHIELD_VS_LIVE_CONTROL_UP	0.69671	0.929869	0.9511	0.999999	0.49748	0.936437
KEGG_PROTEIN_EXPORT	0.69647	0.929869	0.98019	0.999999	0.83737	0.994083
KERLEY_RESPONSE_TO_CISPLATIN_DN	0.69675	0.929869	0.80664	0.999999	0.13243	0.800963
PID_CXCR3_PATHWAY	0.69657	0.929869	0.35656	0.999999	0.81113	0.991469
REACTOME_RAP1_SIGNALLING	0.6968	0.929869	0.31219	0.999999	0.68441	0.970257
TONKS_TARGETS_OF_RUNX1_RUNX1T1_FUSION_SUSTAINED_IN_MONOCYTE_UP	0.69676	0.929869	0.55458	0.999999	0.50626	0.937482
GAUSSMANN_MLL_AF4_FUSION_TARGETS_A_DN	0.69736	0.929893	0.7757	0.999999	0.71935	0.977665
GOBP_CELLULAR_RESPONSE_TO_HYDROGEN_PEROXIDE	0.69736	0.929893	0.92584	0.999999	0.9876	0.99991
GOBP_MAINTENANCE_OF_ANIMAL_ORGAN_IDENTITY	0.69742	0.929893	0.90993	0.999999	0.94395	0.99991
GOBP_REGULATION_OF_NEUROTRANSMITTER_TRANSPORT	0.69729	0.929893	0.98286	0.999999	0.76233	0.986978
GOBP_URETERIC_BUD_FORMATION	0.69742	0.929893	0.79438	0.999999	0.71958	0.977692
GOCC_MOTILE_CILIUM	0.69717	0.929893	0.998	0.999999	0.49414	0.936437
GOMF_IGE_BINDING	0.69717	0.929893	0.34997	0.999999	0.46021	0.929017
HAHTOLA_MYCOSIS_FUNGOIDES_SKIN_UP	0.69738	0.929893	0.47072	0.999999	0.87822	0.99991
HOFFMAN_CLOCK_TARGETS_DN	0.69692	0.929893	0.28541	0.999999	0.93484	0.99991
REACTOME_G_BETA_GAMMA_SIGNALLING_THROUGH_CDC42	0.69709	0.929893	0.36963	0.999999	0.51327	0.937704
WP_GLYCOLYSIS_IN_SENESCENCE	0.69732	0.929893	0.98813	0.999999	0.4248	0.921133
GOBP_MATERNAL_PROCESS_INVOLVED_IN_PARTURITION	0.69759	0.929901	0.4907	0.999999	0.55515	0.945342
GOBP_NEGATIVE_REGULATION_OF_MITOCHONDRION_ORGANIZATION	0.69754	0.929901	0.94332	0.999999	0.5948	0.953023
GOBP_SEQUESTERING_OF_ZINC_ION	0.69749	0.929901	0.35872	0.999999	0.7024	0.97525
GOBP_MACROPHAGE_MIGRATION	0.69773	0.929955	0.77981	0.999999	0.74201	0.982006
PLASARI_TGFB1_TARGETS_10HR_DN	0.69774	0.929955	0.8063	0.999999	0.31647	0.884539
GOBP_VESICLE_UNCOATING	0.6979	0.930023	0.87505	0.999999	0.67833	0.969673
GOMF_SH3_DOMAIN_BINDING	0.69787	0.930023	0.26259	0.999999	0.39474	0.915654
GOBP_PATTERN_SPECIFICATION_INVOLVED_IN_KIDNEY_DEVELOPMENT	0.698	0.930077	0.54581	0.999999	0.62845	0.960015
WP_DNA_REPAIR_PATHWAYS_FULL_NETWORK	0.69805	0.930077	0.33571	0.999999	0.24872	0.863894
HEIDENBLAD_AMPLICON_8Q24_DN	0.69822	0.930231	0.4011	0.999999	0.89013	0.99991
GOBP_NEGATIVE_REGULATION_OF_AMYLOID_FIBRIL_FORMATION	0.6984	0.930252	0.23409	0.999999	0.92628	0.99991
GOBP_PROTEIN_PROCESSING	0.69833	0.930252	0.91078	0.999999	0.78581	0.988436
GOBP_RESPONSE_TO_REDOX_STATE	0.69836	0.930252	0.59828	0.999999	0.9401	0.99991
GOBP_LYMPHOCYTE_MEDIATED_IMMUNITY	0.69851	0.930253	0.35966	0.999999	0.66454	0.967522
GOBP_NEGATIVE_REGULATION_OF_EXOCYTOSIS	0.69846	0.930253	0.85726	0.999999	0.83442	0.994015
GOMF_POLYSACCHARIDE_BINDING	0.69868	0.930386	0.33784	0.999999	0.56487	0.947932
MOHANKUMAR_HOXA1_TARGETS_UP	0.69872	0.930386	0.069247	0.920152	0.24288	0.860091
GOBP_CELLULAR_RESPONSE_TO_MINERALOCORTICOID_STIMULUS	0.69878	0.930393	0.92439	0.999999	0.9045	0.99991
GOBP_ATRIOVENTRICULAR_NODE_DEVELOPMENT	0.69898	0.930587	0.89115	0.999999	0.29257	0.880588
GOBP_REPRODUCTIVE_SYSTEM_DEVELOPMENT	0.69904	0.930594	0.70982	0.999999	0.44522	0.927308
GOCC_EUKARYOTIC_TRANSLATION_INITIATION_FACTOR_2_COMPLEX	0.69923	0.930701	0.39111	0.999999	0.55415	0.945342
GOMF_EPHRIN_RECEPTOR_ACTIVITY	0.6992	0.930701	0.56214	0.999999	0.74676	0.983553
GOBP_REGULATION_OF_CELLULAR_RESPONSE_TO_INSULIN_STIMULUS	0.69931	0.930735	0.46082	0.999999	0.55553	0.945342
GOBP_ORGANISM_EMERGENCE_FROM_PROTECTIVE_STRUCTURE	0.69947	0.930802	0.86344	0.999999	0.40655	0.917494
REACTOME_ASSEMBLY_OF_THE_HIV_VIRION	0.69947	0.930802	0.9217	0.999999	0.16803	0.81859
GOBP_POSITIVE_REGULATION_OF_EPITHELIAL_CELL_PROLIFERATION_INVOLVED_IN_LUNG_MORPHOGENESIS	0.7001	0.931422	0.8061	0.999999	0.47115	0.932376
REACTOME_SIGNALING_BY_LRP5_MUTANTS	0.70004	0.931422	0.73504	0.999999	0.72134	0.977777
RUTELLA_RESPONSE_TO_HGF_DN	0.70008	0.931422	0.69517	0.999999	0.95357	0.99991
GOBP_PROTEIN_AUTOPHOSPHORYLATION	0.70048	0.931722	0.65662	0.999999	0.33618	0.891854
GOBP_SUCCINYL_COA_METABOLIC_PROCESS	0.70041	0.931722	0.39199	0.999999	0.039221	0.747858
NIKOLSKY_BREAST_CANCER_8Q12_Q22_AMPLICON	0.70049	0.931722	0.83562	0.999999	0.82663	0.993088
BIOCARTA_IFNG_PATHWAY	0.7026	0.931739	0.00046718	0.256256	0.66393	0.967522
FARMER_BREAST_CANCER_CLUSTER_2	0.70112	0.931739	0.3113	0.999999	0.8154	0.992386
FIGUEROA_AML_METHYLATION_CLUSTER_5_DN	0.70137	0.931739	0.78648	0.999999	0.23165	0.85463
GOBP_AMP_BIOSYNTHETIC_PROCESS	0.70065	0.931739	0.94013	0.999999	0.6992	0.973624
GOBP_ANAPHASE_PROMOTING_COMPLEX_DEPENDENT_CATABOLIC_PROCESS	0.70245	0.931739	0.0083178	0.68083	0.71548	0.976381
GOBP_ENDONUCLEOLYTIC_CLEAVAGE_IN_5_ETS_OF_TRICISTRONIC_RRNA_TRANSCRIPT_SSU_RRNA_5_8S_RRNA_LSU_RRNA	0.70139	0.931739	0.8211	0.999999	0.75721	0.98577
GOBP_FATTY_ACYL_COA_METABOLIC_PROCESS	0.70252	0.931739	0.6333	0.999999	0.41691	0.919371
GOBP_ICOSANOID_TRANSPORT	0.70209	0.931739	0.85811	0.999999	0.495	0.936437
GOBP_MEMBRANE_LIPID_CATABOLIC_PROCESS	0.70227	0.931739	0.42574	0.999999	0.77728	0.988228
GOBP_MESENCHYMAL_EPITHELIAL_CELL_SIGNALING	0.70134	0.931739	0.88357	0.999999	0.87802	0.99991
GOBP_MUSCLE_CELL_PROLIFERATION	0.7017	0.931739	0.99358	0.999999	0.077043	0.773386
GOBP_NEGATIVE_REGULATION_OF_INTERLEUKIN_17_PRODUCTION	0.7025	0.931739	0.27493	0.999999	0.41574	0.919371
GOBP_NEGATIVE_REGULATION_OF_MICROTUBULE_POLYMERIZATION_OR_DEPOLYMERIZATION	0.7026	0.931739	0.11304	0.95162	0.56571	0.948238
GOBP_NEGATIVE_REGULATION_OF_MYOBLAST_PROLIFERATION	0.70092	0.931739	0.44292	0.999999	0.49739	0.936437
GOBP_NK_T_CELL_DIFFERENTIATION	0.70074	0.931739	0.98529	0.999999	0.48111	0.934104
GOBP_ORGANIC_HYDROXY_COMPOUND_BIOSYNTHETIC_PROCESS	0.70192	0.931739	0.75565	0.999999	0.60759	0.956268
GOBP_POSITIVE_REGULATION_OF_T_CELL_MEDIATED_IMMUNITY	0.70129	0.931739	0.70062	0.999999	0.75588	0.985565
GOBP_REGULATION_OF_MONOATOMIC_ION_TRANSMEMBRANE_TRANSPORT	0.70153	0.931739	0.63428	0.999999	0.89991	0.99991
GOBP_RESPIRATORY_BURST	0.70264	0.931739	0.32729	0.999999	0.41589	0.919371
GOBP_RESPONSE_TO_AMINO_ACID_STARVATION	0.70129	0.931739	0.68831	0.999999	0.53319	0.942423
GOBP_RETROGRADE_TRANS_SYNAPTIC_SIGNALING_BY_LIPID	0.70261	0.931739	0.37355	0.999999	0.45462	0.927695
GOBP_SYNAPSE_MATURATION	0.70262	0.931739	0.93467	0.999999	0.64929	0.965257
GOCC_CATALYTIC_COMPLEX	0.70239	0.931739	0.43289	0.999999	0.23684	0.857126
GOCC_CYTOPLASMIC_MICROTUBULE	0.70217	0.931739	0.37815	0.999999	0.76798	0.987669
GOCC_PRERIBOSOME	0.70087	0.931739	0.96605	0.999999	0.6608	0.966615
GOMF_ACTIVIN_BINDING	0.70256	0.931739	0.89144	0.999999	0.72804	0.979812
GOMF_FIBROBLAST_GROWTH_FACTOR_RECEPTOR_BINDING	0.70175	0.931739	0.46456	0.999999	0.79358	0.988769
GOMF_HISTONE_H4_METHYLTRANSFERASE_ACTIVITY	0.70089	0.931739	0.22169	0.999999	0.81479	0.99223
GOMF_MITOCHONDRIAL_RIBOSOME_BINDING	0.70069	0.931739	0.44778	0.999999	0.38188	0.910101
GOMF_NUCLEOSIDE_BINDING	0.70255	0.931739	0.3627	0.999999	0.61752	0.957182
GOMF_N_ACETYLGLUCOSAMINE_6_O_SULFOTRANSFERASE_ACTIVITY	0.7018	0.931739	0.89871	0.999999	0.68479	0.970257
MATZUK_LUTEAL_GENES	0.70209	0.931739	0.69983	0.999999	0.10727	0.794793
MEISSNER_BRAIN_HCP_WITH_H3K4ME2	0.7021	0.931739	0.62952	0.999999	0.7491	0.984501
NIKOLSKY_BREAST_CANCER_22Q13_AMPLICON	0.70116	0.931739	0.89994	0.999999	0.59898	0.953193
PID_ATM_PATHWAY	0.70134	0.931739	0.026302	0.820144	0.17189	0.818628
REACTOME_E3_UBIQUITIN_LIGASES_UBIQUITINATE_TARGET_PROTEINS	0.70225	0.931739	0.6383	0.999999	0.283	0.878478
REACTOME_NEGATIVE_REGULATION_OF_NMDA_RECEPTOR_MEDIATED_NEURONAL_TRANSMISSION	0.70176	0.931739	0.69532	0.999999	0.838	0.994083
WP_GASTRIC_ACID_PRODUCTION	0.70221	0.931739	0.52935	0.999999	0.6553	0.965257
WP_INFLUENCE_OF_LAMINOPATHIES_ON_WNT_SIGNALING	0.70258	0.931739	0.49787	0.999999	0.57475	0.949077
GOBP_FORMATION_OF_TRANSLATION_PREINITIATION_COMPLEX	0.70304	0.931768	0.73563	0.999999	0.33482	0.891674
GOBP_REGULATION_OF_TRAIL_ACTIVATED_APOPTOTIC_SIGNALING_PATHWAY	0.70301	0.931768	0.5252	0.999999	0.54175	0.94354
GOCC_RNA_N6_METHYLADENOSINE_METHYLTRANSFERASE_COMPLEX	0.70298	0.931768	0.84971	0.999999	0.57916	0.950384
GOMF_MAP_KINASE_ACTIVITY	0.7031	0.931768	0.74948	0.999999	0.5799	0.950384
GOMF_POLYUBIQUITIN_MODIFICATION_DEPENDENT_PROTEIN_BINDING	0.70293	0.931768	0.80494	0.999999	0.21978	0.850482
OUELLET_CULTURED_OVARIAN_CANCER_INVASIVE_VS_LMP_DN	0.70309	0.931768	0.54546	0.999999	0.28869	0.878861
REACTOME_N_GLYCAN_ANTENNAE_ELONGATION	0.70281	0.931768	0.53652	0.999999	0.24453	0.860887
WP_NEUROTRANSMITTER_DISORDERS	0.70297	0.931768	0.96698	0.999999	0.43596	0.9253
GOCC_APOLIPOPROTEIN_B_MRNA_EDITING_ENZYME_COMPLEX	0.70323	0.931795	0.48666	0.999999	0.63291	0.961339
MULLIGHAN_NPM1_MUTATED_SIGNATURE_2_UP	0.70322	0.931795	0.28122	0.999999	0.67942	0.969673
DELPUECH_FOXO3_TARGETS_UP	0.70341	0.931895	0.33967	0.999999	0.68091	0.969673
GOBP_LOCOMOTORY_EXPLORATION_BEHAVIOR	0.70347	0.931895	0.95989	0.999999	0.53258	0.942165
LINDVALL_IMMORTALIZED_BY_TERT_UP	0.70347	0.931895	0.45723	0.999999	0.92318	0.99991
GOBP_REGULATION_OF_VIRAL_GENOME_REPLICATION	0.70364	0.932048	0.11517	0.95162	0.097745	0.786467
GOBP_AMINOGLYCAN_BIOSYNTHETIC_PROCESS	0.70401	0.932175	0.27819	0.999999	0.38194	0.910101
GOBP_GALACTOLIPID_BIOSYNTHETIC_PROCESS	0.7038	0.932175	0.7992	0.999999	0.51128	0.937482
GOBP_POLYAMINE_METABOLIC_PROCESS	0.70396	0.932175	0.43223	0.999999	0.09498	0.786467
GOBP_REGULATION_OF_POTASSIUM_ION_TRANSMEMBRANE_TRANSPORTER_ACTIVITY	0.70389	0.932175	0.44175	0.999999	0.79316	0.988769
GOBP_REGULATION_OF_RESPONSE_TO_DNA_DAMAGE_STIMULUS	0.70392	0.932175	0.18333	0.980914	0.79184	0.988683
GOBP_AMINE_BIOSYNTHETIC_PROCESS	0.70419	0.932208	0.85826	0.999999	0.38777	0.913565
GOBP_POSITIVE_REGULATION_OF_SYNAPTIC_TRANSMISSION	0.7042	0.932208	0.70175	0.999999	0.50621	0.937482
VANHARANTA_UTERINE_FIBROID_WITH_7Q_DELETION_DN	0.70419	0.932208	0.023677	0.819877	0.48687	0.935975
GOBP_DOUBLE_STRAND_BREAK_REPAIR_VIA_NONHOMOLOGOUS_END_JOINING	0.70461	0.932342	0.47269	0.999999	0.50325	0.937402
GOBP_REGULATION_OF_MRNA_SPLICING_VIA_SPLICEOSOME	0.70463	0.932342	0.097038	0.944939	0.2862	0.878693
GOMF_DEATH_RECEPTOR_BINDING	0.70459	0.932342	0.35674	0.999999	0.95453	0.99991
GOMF_DOUBLE_STRANDED_TELOMERIC_DNA_BINDING	0.70438	0.932342	0.51451	0.999999	0.90187	0.99991
REACTOME_FGFR1_MUTANT_RECEPTOR_ACTIVATION	0.70453	0.932342	0.57361	0.999999	0.80887	0.991469
WP_CLEAR_CELL_RENAL_CELL_CARCINOMA_PATHWAYS	0.70455	0.932342	0.94719	0.999999	0.77343	0.987669
PID_ATR_PATHWAY	0.70472	0.932389	0.44829	0.999999	0.39495	0.915654
GOBP_CELL_CYCLE_DNA_REPLICATION_INITIATION	0.70486	0.932409	0.83925	0.999999	0.8554	0.995484
GOBP_KILLING_OF_CELLS_OF_ANOTHER_ORGANISM	0.7049	0.932409	0.15386	0.968856	0.72603	0.979284
GOCC_CYTOPLASMIC_SIDE_OF_MEMBRANE	0.70482	0.932409	0.99881	0.999999	0.50592	0.937482
GOBP_ACTIN_FILAMENT_REORGANIZATION	0.70547	0.932471	0.71304	0.999999	0.38408	0.910723
GOBP_NEGATIVE_REGULATION_OF_LOW_DENSITY_LIPOPROTEIN_PARTICLE_CLEARANCE	0.70563	0.932471	0.43474	0.999999	0.78958	0.988453
GOBP_NOREPINEPHRINE_UPTAKE	0.70506	0.932471	0.76112	0.999999	0.58958	0.951944
GOBP_POSTSYNAPTIC_MODULATION_OF_CHEMICAL_SYNAPTIC_TRANSMISSION	0.70518	0.932471	0.11559	0.95162	0.43822	0.9253
GOBP_REGULATION_OF_TETRAPYRROLE_METABOLIC_PROCESS	0.70549	0.932471	0.61986	0.999999	0.35395	0.902203
GOBP_RESPIRATORY_CHAIN_COMPLEX_III_ASSEMBLY	0.70562	0.932471	0.15042	0.968856	0.28836	0.878861
GOMF_SECONDARY_ACTIVE_SULFATE_TRANSMEMBRANE_TRANSPORTER_ACTIVITY	0.70502	0.932471	0.54641	0.999999	0.90964	0.99991
KEGG_BASAL_CELL_CARCINOMA	0.70535	0.932471	0.63826	0.999999	0.59415	0.952983
REACTOME_GAP_JUNCTION_DEGRADATION	0.70565	0.932471	0.017518	0.789202	0.89825	0.99991
REACTOME_SYNTHESIS_OF_IP3_AND_IP4_IN_THE_CYTOSOL	0.70524	0.932471	0.029396	0.820144	0.79168	0.988683
SOUCEK_MYC_TARGETS	0.70566	0.932471	0.058952	0.908785	0.92378	0.99991
WP_KREBS_CYCLE_DISORDERS	0.70555	0.932471	0.41906	0.999999	0.63755	0.962339
WP_SARSCOV2_INNATE_IMMUNITY_EVASION_AND_CELLSPECIFIC_IMMUNE_RESPONSE	0.70518	0.932471	0.12704	0.956125	0.94636	0.99991
GOMF_CALCIUM_DEPENDENT_PHOSPHOLIPID_BINDING	0.70581	0.932525	0.76835	0.999999	0.9282	0.99991
KYNG_WERNER_SYNDROM_AND_NORMAL_AGING_UP	0.7058	0.932525	0.22955	0.999999	0.68766	0.970845
GOCC_NURD_COMPLEX	0.70591	0.932584	0.81244	0.999999	0.84399	0.994083
BIOCARTA_AMI_PATHWAY	0.70623	0.932928	0.67772	0.999999	0.69485	0.972184
GOBP_MITOCHONDRIAL_RESPIRASOME_ASSEMBLY	0.70628	0.932928	0.35554	0.999999	0.50464	0.937402
GOMF_UREA_TRANSMEMBRANE_TRANSPORTER_ACTIVITY	0.70666	0.933358	0.00028982	0.205337	0.47411	0.933778
GOBP_NK_T_CELL_PROLIFERATION	0.70692	0.933629	0.0054908	0.63949	0.4097	0.91888
BECKER_TAMOXIFEN_RESISTANCE_DN	0.71099	0.933678	0.98033	0.999999	0.38396	0.910723
BIOCARTA_HES_PATHWAY	0.71103	0.933678	0.71891	0.999999	0.75172	0.98515
CHARAFE_BREAST_CANCER_LUMINAL_VS_MESENCHYMAL_DN	0.70831	0.933678	0.033191	0.823377	0.38258	0.910423
CHIANG_LIVER_CANCER_SUBCLASS_POLYSOMY7_UP	0.70935	0.933678	0.56765	0.999999	0.33093	0.889792
DING_LUNG_CANCER_MUTATED_SIGNIFICANTLY	0.71039	0.933678	0.74071	0.999999	0.67978	0.969673
FERRARI_RESPONSE_TO_FENRETINIDE_UP	0.71089	0.933678	0.96655	0.999999	0.57363	0.949014
GESERICK_TERT_TARGETS_DN	0.7078	0.933678	0.45022	0.999999	0.84618	0.994083
GOBP_AMIDE_METABOLIC_PROCESS	0.70959	0.933678	0.72155	0.999999	0.19103	0.840444
GOBP_CELLULAR_RESPONSE_TO_ACIDIC_PH	0.70935	0.933678	0.57257	0.999999	0.63023	0.960078
GOBP_DNA_CATABOLIC_PROCESS_EXONUCLEOLYTIC	0.70995	0.933678	0.5458	0.999999	0.11742	0.799471
GOBP_ELASTIN_CATABOLIC_PROCESS	0.71085	0.933678	0.90948	0.999999	0.37564	0.909548
GOBP_EPITHELIAL_CELL_PROLIFERATION_INVOLVED_IN_PROSTATE_GLAND_DEVELOPMENT	0.70958	0.933678	0.90121	0.999999	0.75474	0.985298
GOBP_ESTROGEN_METABOLIC_PROCESS	0.71061	0.933678	0.61121	0.999999	0.83168	0.99361
GOBP_HINDBRAIN_DEVELOPMENT	0.70846	0.933678	0.25049	0.999999	0.76861	0.987669
GOBP_INCLUSION_BODY_ASSEMBLY	0.7116	0.933678	0.70401	0.999999	0.85163	0.994769
GOBP_INHIBITORY_POSTSYNAPTIC_POTENTIAL	0.70802	0.933678	0.98629	0.999999	0.80996	0.991469
GOBP_LEUKOTRIENE_D4_METABOLIC_PROCESS	0.70869	0.933678	0.37304	0.999999	0.73654	0.982006
GOBP_MALE_SEX_DIFFERENTIATION	0.70926	0.933678	0.71248	0.999999	0.15947	0.817408
GOBP_MAMMARY_GLAND_MORPHOGENESIS	0.71163	0.933678	0.2194	0.999581	0.91991	0.99991
GOBP_MESENCHYMAL_TO_EPITHELIAL_TRANSITION	0.70914	0.933678	0.44952	0.999999	0.53094	0.942165
GOBP_MESODERM_MORPHOGENESIS	0.71146	0.933678	0.0032488	0.546956	0.79464	0.988802
GOBP_MULTI_MULTICELLULAR_ORGANISM_PROCESS	0.70906	0.933678	0.006868	0.651079	0.96546	0.99991
GOBP_NEGATIVE_REGULATION_OF_ANOIKIS	0.71079	0.933678	0.27451	0.999999	0.48243	0.934104
GOBP_NEGATIVE_REGULATION_OF_LOCOMOTION	0.71063	0.933678	0.39776	0.999999	0.66121	0.966648
GOBP_NEGATIVE_REGULATION_OF_OSTEOBLAST_PROLIFERATION	0.71168	0.933678	0.53989	0.999999	0.68075	0.969673
GOBP_NEGATIVE_REGULATION_OF_RELEASE_OF_CYTOCHROME_C_FROM_MITOCHONDRIA	0.70933	0.933678	0.65933	0.999999	0.82559	0.993088
GOBP_PEPTIDYL_GLUTAMIC_ACID_MODIFICATION	0.70781	0.933678	0.62854	0.999999	0.23943	0.858873
GOBP_POSITIVE_REGULATION_OF_ACTIVATED_T_CELL_PROLIFERATION	0.70721	0.933678	0.54035	0.999999	0.919	0.99991
GOBP_POSITIVE_REGULATION_OF_MYELOID_LEUKOCYTE_MEDIATED_IMMUNITY	0.70796	0.933678	0.098649	0.944939	0.60997	0.956611
GOBP_POSTSYNAPTIC_SPECIALIZATION_ORGANIZATION	0.70866	0.933678	0.95179	0.999999	0.44764	0.927308
GOBP_PROTEIN_CATABOLIC_PROCESS_IN_THE_VACUOLE	0.71144	0.933678	0.25907	0.999999	0.67564	0.969233
GOBP_PROTEIN_LOCALIZATION_TO_POSTSYNAPSE	0.70999	0.933678	0.58529	0.999999	0.64506	0.964329
GOBP_PYRIMIDINE_NUCLEOSIDE_CATABOLIC_PROCESS	0.7073	0.933678	0.67987	0.999999	0.77347	0.987669
GOBP_REGULATION_OF_EPIDERMIS_DEVELOPMENT	0.71156	0.933678	0.007415	0.651079	0.75195	0.98515
GOBP_REGULATION_OF_GLUTAMATE_RECEPTOR_CLUSTERING	0.70918	0.933678	0.96554	0.999999	0.56692	0.948281
GOBP_REGULATION_OF_METALLOPEPTIDASE_ACTIVITY	0.71026	0.933678	0.11126	0.95162	0.25505	0.866736
GOBP_REGULATION_OF_PHOSPHOLIPASE_A2_ACTIVITY	0.71149	0.933678	0.18429	0.98127	0.53522	0.942984
GOBP_REGULATION_OF_PROTEIN_LOCALIZATION_TO_PLASMA_MEMBRANE	0.70882	0.933678	0.42686	0.999999	0.91895	0.99991
GOBP_REGULATION_OF_RESPIRATORY_BURST	0.70704	0.933678	0.22145	0.999999	0.22189	0.851474
GOBP_REGULATION_OF_T_CELL_COSTIMULATION	0.70835	0.933678	0.52075	0.999999	0.86395	0.996099
GOBP_ROOF_OF_MOUTH_DEVELOPMENT	0.711	0.933678	0.97503	0.999999	0.15143	0.812777
GOBP_SEGMENT_SPECIFICATION	0.70957	0.933678	0.57711	0.999999	0.61911	0.957182
GOBP_SENSORY_PERCEPTION_OF_CHEMICAL_STIMULUS	0.70988	0.933678	0.93968	0.999999	0.24193	0.858873
GOBP_SKIN_DEVELOPMENT	0.70936	0.933678	0.19416	0.984434	0.81864	0.992654
GOBP_TRANSLATIONAL_READTHROUGH	0.70895	0.933678	0.19466	0.984434	0.68122	0.969673
GOBP_URATE_TRANSPORT	0.70952	0.933678	0.093973	0.94143	0.71461	0.976381
GOBP_WALKING_BEHAVIOR	0.71053	0.933678	0.51886	0.999999	0.78955	0.988453
GOCC_BASAL_PART_OF_CELL	0.70728	0.933678	0.50098	0.999999	0.96483	0.99991
GOCC_CONTRACTILE_RING	0.71167	0.933678	0.32461	0.999999	0.79063	0.988683
GOCC_FILOPODIUM	0.70724	0.933678	0.71609	0.999999	0.89026	0.99991
GOCC_INNER_DYNEIN_ARM	0.70891	0.933678	0.082109	0.931886	0.60814	0.956388
GOCC_MITOCHONDRIAL_TRICARBOXYLIC_ACID_CYCLE_ENZYME_COMPLEX	0.71001	0.933678	0.41238	0.999999	0.39929	0.915654
GOCC_SPECIFIC_GRANULE_LUMEN	0.70846	0.933678	0.46567	0.999999	0.72968	0.980576
GOMF_ACIDIC_AMINO_ACID_TRANSMEMBRANE_TRANSPORTER_ACTIVITY	0.71163	0.933678	0.25372	0.999999	0.85603	0.995484
GOMF_CLATHRIN_BINDING	0.70781	0.933678	0.87685	0.999999	0.68269	0.970045
GOMF_CXCR3_CHEMOKINE_RECEPTOR_BINDING	0.70957	0.933678	0.099463	0.944939	0.50159	0.93713
GOMF_HISTONE_H3K9_MONOMETHYLTRANSFERASE_ACTIVITY	0.70855	0.933678	0.0041855	0.562725	0.18867	0.836157
GOMF_IMMUNOGLOBULIN_RECEPTOR_ACTIVITY	0.70792	0.933678	0.35891	0.999999	0.52427	0.940487
GOMF_LYSOPHOSPHOLIPASE_ACTIVITY	0.70964	0.933678	0.98156	0.999999	0.33554	0.891674
GOMF_MONOATOMIC_ANION_TRANSMEMBRANE_TRANSPORTER_ACTIVITY	0.71078	0.933678	0.5363	0.999999	0.75584	0.985565
GOMF_NADPLUS_PROTEIN_CYSTEINE_ADP_RIBOSYLTRANSFERASE_ACTIVITY	0.70881	0.933678	0.93132	0.999999	0.68937	0.970924
GOMF_ORGANIC_ACID_BINDING	0.70883	0.933678	0.63817	0.999999	0.83964	0.994083
GOMF_RIBOSOMAL_PROTEIN_S6_KINASE_ACTIVITY	0.71122	0.933678	0.16445	0.972626	0.51452	0.938247
GOMF_SULFATE_TRANSMEMBRANE_TRANSPORTER_ACTIVITY	0.70928	0.933678	0.22243	0.999999	0.87117	0.998568
GOMF_ZINC_ION_TRANSMEMBRANE_TRANSPORTER_ACTIVITY	0.708	0.933678	0.075096	0.921477	0.9568	0.99991
GYORFFY_MITOXANTRONE_RESISTANCE	0.70969	0.933678	0.31025	0.999999	0.67562	0.969233
HOLLERN_PAPILLARY_BREAST_TUMOR	0.70931	0.933678	0.74882	0.999999	0.6943	0.972124
KAYO_AGING_MUSCLE_UP	0.7104	0.933678	0.72712	0.999999	0.57677	0.95008
KEGG_DNA_REPLICATION	0.71067	0.933678	0.29322	0.999999	0.9615	0.99991
KEGG_FRUCTOSE_AND_MANNOSE_METABOLISM	0.70993	0.933678	0.96604	0.999999	0.16907	0.81859
KRIGE_RESPONSE_TO_TOSEDOSTAT_6HR_UP	0.71103	0.933678	0.19274	0.984434	0.27436	0.875938
LEE_CALORIE_RESTRICTION_MUSCLE_UP	0.7086	0.933678	0.61016	0.999999	0.93161	0.99991
ONDER_CDH1_TARGETS_2_DN	0.71027	0.933678	0.9516	0.999999	0.24674	0.862302
PAPASPYRIDONOS_UNSTABLE_ATEROSCLEROTIC_PLAQUE_UP	0.70936	0.933678	0.87147	0.999999	0.78178	0.988413
REACTOME_ACTIVATED_TAK1_MEDIATES_P38_MAPK_ACTIVATION	0.71057	0.933678	0.74407	0.999999	0.40399	0.91694
REACTOME_BILE_ACID_AND_BILE_SALT_METABOLISM	0.70835	0.933678	0.38554	0.999999	0.58678	0.951719
REACTOME_FOLDING_OF_ACTIN_BY_CCT_TRIC	0.71126	0.933678	0.034611	0.833605	0.21415	0.850482
REACTOME_LATE_SARS_COV_2_INFECTION_EVENTS	0.70832	0.933678	0.049018	0.881607	0.67714	0.969673
REACTOME_MELANIN_BIOSYNTHESIS	0.71003	0.933678	0.90189	0.999999	0.77945	0.988228
REACTOME_NUCLEAR_ENVELOPE_BREAKDOWN	0.70997	0.933678	0.3122	0.999999	0.20229	0.847555
REACTOME_SYNTHESIS_OF_VERY_LONG_CHAIN_FATTY_ACYL_COAS	0.70766	0.933678	0.74528	0.999999	0.55107	0.945342
WP_CHOLESTEROL_BIOSYNTHESIS_PATHWAY	0.71018	0.933678	0.73679	0.999999	0.82281	0.993088
WP_HAIR_FOLLICLE_DEVELOPMENT_ORGANOGENESIS_PART_2_OF_3	0.71021	0.933678	0.05964	0.908785	0.46195	0.929101
WP_MITOCHONDRIAL_FATTY_ACID_SYNTHESIS_PATHWAY	0.71108	0.933678	0.93266	0.999999	0.42045	0.920332
WP_SARSCOV2_B117_VARIANT_ANTAGONISES_INNATE_IMMUNE_ACTIVATION	0.71065	0.933678	0.6729	0.999999	0.21054	0.849285
YAO_TEMPORAL_RESPONSE_TO_PROGESTERONE_CLUSTER_8	0.70842	0.933678	0.54942	0.999999	0.54729	0.944272
HOSHIDA_LIVER_CANCER_SURVIVAL_DN	0.71178	0.933738	0.35789	0.999999	0.71205	0.976381
GOBP_GLYCOSYL_COMPOUND_CATABOLIC_PROCESS	0.71214	0.933876	0.60766	0.999999	0.80396	0.991084
GOBP_PYRUVATE_FAMILY_AMINO_ACID_METABOLIC_PROCESS	0.71222	0.933876	0.57413	0.999999	0.83367	0.994015
GOBP_REGULATION_OF_RECEPTOR_SIGNALING_PATHWAY_VIA_STAT	0.71212	0.933876	0.12872	0.956125	0.3686	0.906835
GOBP_RESPONSE_TO_CAMP	0.71209	0.933876	0.76837	0.999999	0.80391	0.991084
GOCC_CONNEXIN_COMPLEX	0.71238	0.933876	0.7592	0.999999	0.67046	0.969002
SCHUETZ_BREAST_CANCER_DUCTAL_INVASIVE_UP	0.71229	0.933876	0.78356	0.999999	0.68024	0.969673
