## Supplementary material for "Disentangling the Shared and Differential Genetic Architecture Between COVID-19 and Other Respiratory Disorders: A Multi-Omics Genome-Wide Analysis": A2_ILD.xlsx (part 6 of 6)

### Sheet: T11.magma_gene_set (continued)
Table 11. Gene set analysis based on DDx-derived GWAS using MAGMA
WP_AMINO_ACID_METABOLISM_IN_TRIPLENEGATIVE_BREAST_CANCER_CELLS	0.71224	0.933876	0.99103	0.999999	0.85485	0.995484
WP_RIBOFLAVIN_AND_COQ_DISORDERS	0.71233	0.933876	0.27722	0.999999	0.8521	0.994848
XU_HGF_TARGETS_INDUCED_BY_AKT1_48HR_UP	0.71195	0.933876	0.35872	0.999999	0.98166	0.99991
DOANE_BREAST_CANCER_CLASSES_DN	0.71257	0.933877	0.31429	0.999999	0.45541	0.927788
GOBP_AMINO_ACID_SALVAGE	0.71279	0.933877	0.55165	0.999999	0.64564	0.964378
GOBP_CLEAVAGE_FURROW_FORMATION	0.71253	0.933877	0.73243	0.999999	0.68862	0.970924
GOBP_GANGLIOSIDE_BIOSYNTHETIC_PROCESS	0.71268	0.933877	0.96574	0.999999	0.35784	0.904237
GOBP_MATURATION_OF_SSU_RRNA	0.71279	0.933877	0.89668	0.999999	0.62219	0.95736
GOBP_POSITIVE_REGULATION_OF_DNA_TEMPLATED_TRANSCRIPTION_INITIATION	0.71282	0.933877	0.086509	0.931886	0.90333	0.99991
GOBP_REGULATION_OF_SIGNALING_RECEPTOR_ACTIVITY	0.71254	0.933877	0.91166	0.999999	0.52471	0.940487
REACTOME_CONSTITUTIVE_SIGNALING_BY_AKT1_E17K_IN_CANCER	0.71261	0.933877	0.93206	0.999999	0.9714	0.99991
BIOCARTA_ALK_PATHWAY	0.71296	0.933963	0.89131	0.999999	0.12111	0.800963
DER_IFN_BETA_RESPONSE_DN	0.71303	0.933963	0.52169	0.999999	0.75664	0.985725
REACTOME_SERINE_BIOSYNTHESIS	0.71305	0.933963	0.80448	0.999999	0.53706	0.942984
GOBP_MESENCHYMAL_TO_EPITHELIAL_TRANSITION_INVOLVED_IN_METANEPHROS_MORPHOGENESIS	0.71313	0.933995	0.28663	0.999999	0.43713	0.9253
GOBP_CELLULAR_RESPONSE_TO_COPPER_ION	0.71329	0.9341	0.78451	0.999999	0.41647	0.919371
GOBP_INTERCELLULAR_TRANSPORT	0.71332	0.9341	0.97014	0.999999	0.64059	0.963567
GOBP_AUTOPHAGOSOME_LYSOSOME_FUSION	0.7136	0.934389	0.037735	0.854043	0.23547	0.857004
GOMF_CCR2_CHEMOKINE_RECEPTOR_BINDING	0.71365	0.934389	0.13184	0.956125	0.56457	0.947932
GOBP_PROTEIN_REFOLDING	0.71377	0.934474	0.98549	0.999999	0.77031	0.987669
CAIRO_HEPATOBLASTOMA_DN	0.71395	0.934533	0.7285	0.999999	0.28977	0.87942
GOBP_KERATAN_SULFATE_METABOLIC_PROCESS	0.71408	0.934533	0.41999	0.999999	0.59792	0.953193
GOBP_PHENOL_CONTAINING_COMPOUND_BIOSYNTHETIC_PROCESS	0.71408	0.934533	0.96265	0.999999	0.71088	0.976381
GRUETZMANN_PANCREATIC_CANCER_UP	0.71409	0.934533	0.49491	0.999999	0.51098	0.937482
LINDSTEDT_DENDRITIC_CELL_MATURATION_D	0.71404	0.934533	0.83849	0.999999	0.69043	0.970924
GOBP_NEUROMUSCULAR_PROCESS	0.71441	0.934703	0.85744	0.999999	0.72638	0.979284
GOBP_REGULATION_OF_CHAPERONE_MEDIATED_AUTOPHAGY	0.7143	0.934703	0.26945	0.999999	0.22945	0.854498
GOMF_PHOSPHOLIPASE_BINDING	0.71444	0.934703	0.85804	0.999999	0.8279	0.993193
REACTOME_G_PROTEIN_BETA_GAMMA_SIGNALLING	0.71444	0.934703	0.4635	0.999999	0.70016	0.974004
BIOCARTA_PTEN_PATHWAY	0.71584	0.93473	0.96793	0.999999	0.78568	0.988436
GOBP_CELLULAR_RESPONSE_TO_PH	0.71461	0.93473	0.98175	0.999999	0.55938	0.946117
GOBP_DE_NOVO_NAD_BIOSYNTHETIC_PROCESS	0.7153	0.93473	0.58448	0.999999	0.31019	0.883455
GOBP_GASTRIC_MOTILITY	0.71543	0.93473	0.50931	0.999999	0.85744	0.995484
GOBP_MONOATOMIC_ION_TRANSPORT	0.71568	0.93473	0.77488	0.999999	0.99246	0.99991
GOBP_NEGATIVE_REGULATION_OF_INTERFERON_BETA_PRODUCTION	0.71597	0.93473	0.13826	0.961462	0.395	0.915654
GOBP_POSITIVE_REGULATION_OF_CELL_PROLIFERATION_INVOLVED_IN_KIDNEY_DEVELOPMENT	0.71591	0.93473	0.62358	0.999999	0.32211	0.887235
GOBP_POSITIVE_REGULATION_OF_CIRCADIAN_RHYTHM	0.71474	0.93473	0.263	0.999999	0.9819	0.99991
GOBP_POSITIVE_REGULATION_OF_OPSONIZATION	0.71569	0.93473	0.21982	0.999581	0.375	0.909024
GOBP_POSITIVE_T_CELL_SELECTION	0.71488	0.93473	0.45605	0.999999	0.44061	0.9253
GOBP_PROTEIN_MONOUBIQUITINATION	0.71455	0.93473	0.85952	0.999999	0.13074	0.800963
GOBP_REGULATION_OF_DNA_BINDING_TRANSCRIPTION_FACTOR_ACTIVITY	0.716	0.93473	0.77048	0.999999	0.79523	0.988802
GOBP_REGULATION_OF_PROTEIN_TYROSINE_KINASE_ACTIVITY	0.71552	0.93473	0.88572	0.999999	0.1361	0.802768
GOBP_TUBE_LUMEN_CAVITATION	0.71516	0.93473	0.27585	0.999999	0.85296	0.995147
GOCC_PHOSPHATIDYLINOSITOL_3_KINASE_COMPLEX	0.71557	0.93473	0.17775	0.9799	0.58533	0.951636
GOMF_BETA_GALACTOSIDASE_ACTIVITY	0.71504	0.93473	0.4653	0.999999	0.90853	0.99991
GOMF_OPIOID_RECEPTOR_BINDING	0.71568	0.93473	0.0035812	0.553588	0.95092	0.99991
GOMF_S_METHYLTRANSFERASE_ACTIVITY	0.71469	0.93473	0.95455	0.999999	0.68528	0.970707
JAATINEN_HEMATOPOIETIC_STEM_CELL_DN	0.71581	0.93473	0.57605	0.999999	0.83526	0.994083
MIKKELSEN_ES_ICP_WITH_H3K4ME3_AND_H3K27ME3	0.71589	0.93473	0.35278	0.999999	0.89415	0.99991
PARK_OSTEOBLAST_DIFFERENTIATION_BY_PHENYLAMIL_UP	0.71512	0.93473	0.62687	0.999999	0.40196	0.915897
PID_WNT_SIGNALING_PATHWAY	0.71592	0.93473	0.83792	0.999999	0.55396	0.945342
REACTOME_REGULATION_OF_INSULIN_SECRETION	0.71537	0.93473	0.50941	0.999999	0.74634	0.983305
SCHAEFFER_PROSTATE_DEVELOPMENT_AND_CANCER_BOX6_DN	0.71483	0.93473	0.367	0.999999	0.46113	0.92909
SHEDDEN_LUNG_CANCER_GOOD_SURVIVAL_A5	0.71543	0.93473	0.34741	0.999999	0.62121	0.957186
WP_ERK_PATHWAY_IN_HUNTINGTONS_DISEASE	0.71538	0.93473	0.33641	0.999999	0.33442	0.891674
YAO_TEMPORAL_RESPONSE_TO_PROGESTERONE_CLUSTER_6	0.71559	0.93473	0.6083	0.999999	0.4248	0.921133
ZHU_CMV_24_HR_UP	0.71513	0.93473	0.10647	0.95162	0.97443	0.99991
GOBP_HEMOSTASIS	0.71632	0.934815	0.48892	0.999999	0.21938	0.850482
GOBP_REGULATION_OF_NATURAL_KILLER_CELL_CHEMOTAXIS	0.71624	0.934815	0.29554	0.999999	0.88273	0.99991
GOBP_UREA_TRANSMEMBRANE_TRANSPORT	0.71634	0.934815	0.002293	0.493893	0.44419	0.926681
GOMF_INOSITOL_1_3_4_5_6_PENTAKISPHOSPHATE_KINASE_ACTIVITY	0.71627	0.934815	0.30114	0.999999	0.13242	0.800963
REACTOME_MRNA_EDITING_C_TO_U_CONVERSION	0.71614	0.934815	0.75858	0.999999	0.88968	0.99991
GOBP_NEPHRON_TUBULE_FORMATION	0.71661	0.935037	0.86247	0.999999	0.34185	0.895916
GOBP_RECEPTOR_CATABOLIC_PROCESS	0.71662	0.935037	0.25946	0.999999	0.89361	0.99991
BOCHKIS_FOXA2_TARGETS	0.71676	0.935129	0.87637	0.999999	0.44513	0.927308
GOBP_POSITIVE_REGULATION_OF_LIPASE_ACTIVITY	0.7168	0.935129	0.53561	0.999999	0.65439	0.965257
GOMF_COPPER_ION_BINDING	0.71696	0.935194	0.68318	0.999999	0.90608	0.99991
GOMF_LONG_CHAIN_FATTY_ACID_BINDING	0.71691	0.935194	0.81729	0.999999	0.97206	0.99991
BIOCARTA_EPHA4_PATHWAY	0.71707	0.935253	0.88689	0.999999	0.70675	0.976065
GOBP_CELLULAR_RESPONSE_TO_TYPE_II_INTERFERON	0.71725	0.935253	0.53787	0.999999	0.93768	0.99991
GOBP_DNA_STRAND_RESECTION_INVOLVED_IN_REPLICATION_FORK_PROCESSING	0.71721	0.935253	0.23178	0.999999	0.77146	0.987669
GOBP_HEMOPOIESIS	0.71717	0.935253	0.24063	0.999999	0.91271	0.99991
PROVENZANI_METASTASIS_UP	0.71728	0.935253	0.25958	0.999999	0.34041	0.894694
GOBP_HOMOLOGOUS_CHROMOSOME_SEGREGATION	0.71735	0.935272	0.61231	0.999999	0.4979	0.936437
BIOCARTA_EFP_PATHWAY	0.71747	0.935292	0.078559	0.926982	0.59371	0.952983
FERRARI_RESPONSE_TO_FENRETINIDE_DN	0.71769	0.935292	0.49895	0.999999	0.39848	0.915654
GALLUZZI_PREVENT_MITOCHONDIAL_PERMEABILIZATION	0.71775	0.935292	0.23861	0.999999	0.35859	0.904237
GOBP_BASE_CONVERSION_OR_SUBSTITUTION_EDITING	0.71775	0.935292	0.63605	0.999999	0.41251	0.919371
GOBP_PURINE_RIBONUCLEOSIDE_SALVAGE	0.71766	0.935292	0.54968	0.999999	0.89519	0.99991
JAZAG_TGFB1_SIGNALING_DN	0.71758	0.935292	0.85625	0.999999	0.44079	0.9253
MARSHALL_VIRAL_INFECTION_RESPONSE_UP	0.7176	0.935292	0.87711	0.999999	0.31901	0.886922
GOBP_MYELOID_LEUKOCYTE_ACTIVATION	0.71805	0.935363	0.16441	0.972626	0.63534	0.962067
GOBP_REGULATION_OF_T_CELL_EXTRAVASATION	0.71808	0.935363	0.0067217	0.651079	0.50842	0.937482
GOBP_RESPONSE_TO_ELECTRICAL_STIMULUS	0.71803	0.935363	0.99578	0.999999	0.89991	0.99991
GOCC_HIPPOCAMPAL_MOSSY_FIBER	0.71801	0.935363	0.068962	0.920152	0.90315	0.99991
GOMF_INSULIN_RECEPTOR_BINDING	0.71791	0.935363	0.98262	0.999999	0.59741	0.953193
GOBP_REGULATION_OF_HEMOPOIESIS	0.71818	0.935422	0.68247	0.999999	0.95743	0.99991
BIOCARTA_CTCF_PATHWAY	0.71863	0.935467	0.55693	0.999999	0.46288	0.929802
CHEN_LVAD_SUPPORT_OF_FAILING_HEART_UP	0.71896	0.935467	0.97872	0.999999	0.34347	0.896388
GOBP_ANTIMICROBIAL_HUMORAL_RESPONSE	0.71865	0.935467	0.66094	0.999999	0.54834	0.945114
GOBP_LUNG_SACCULE_DEVELOPMENT	0.719	0.935467	0.099491	0.944939	0.8681	0.997144
GOBP_PLASMINOGEN_ACTIVATION	0.71867	0.935467	0.47682	0.999999	0.39387	0.914907
GOBP_RECEPTOR_LOCALIZATION_TO_SYNAPSE	0.71904	0.935467	0.78434	0.999999	0.37806	0.91006
GOBP_REGULATION_OF_MONOCYTE_DIFFERENTIATION	0.71833	0.935467	0.10778	0.95162	0.95809	0.99991
GOBP_RIBONUCLEOTIDE_CATABOLIC_PROCESS	0.71862	0.935467	0.85516	0.999999	0.26737	0.871229
GOBP_ZINC_ION_TRANSPORT	0.71883	0.935467	0.065508	0.918009	0.9287	0.99991
GOCC_RSC_TYPE_COMPLEX	0.71899	0.935467	0.62304	0.999999	0.42653	0.921133
GOMF_MUTSALPHA_COMPLEX_BINDING	0.7185	0.935467	0.88172	0.999999	0.22528	0.852708
GOMF_PHOSPHATIDYLINOSITOL_3_4_5_TRISPHOSPHATE_5_PHOSPHATASE_ACTIVITY	0.71871	0.935467	0.17045	0.976214	0.50966	0.937482
REACTOME_RUNX1_INTERACTS_WITH_CO_FACTORS_WHOSE_PRECISE_EFFECT_ON_RUNX1_TARGETS_IS_NOT_KNOWN	0.71873	0.935467	0.47845	0.999999	0.7598	0.986088
REACTOME_TFAP2_AP_2_FAMILY_REGULATES_TRANSCRIPTION_OF_GROWTH_FACTORS_AND_THEIR_RECEPTORS	0.71897	0.935467	0.49868	0.999999	0.77603	0.988174
ROSS_AML_WITH_PML_RARA_FUSION	0.71888	0.935467	0.89974	0.999999	0.9727	0.99991
BLANCO_MELO_HUMAN_PARAINFLUENZA_VIRUS_3_INFECTION_A594_CELLS_DN	0.71923	0.935571	0.70995	0.999999	0.38435	0.910723
FUNG_IL2_TARGETS_WITH_STAT5_BINDING_SITES	0.71921	0.935571	0.66347	0.999999	0.6792	0.969673
SCHAEFFER_PROSTATE_DEVELOPMENT_AND_CANCER_BOX6_UP	0.71934	0.935643	0.5948	0.999999	0.77326	0.987669
GOBP_REGULATION_OF_CYSTEINE_TYPE_ENDOPEPTIDASE_ACTIVITY	0.71955	0.935844	0.52922	0.999999	0.993	0.99991
BAUS_TFF2_TARGETS_UP	0.7213	0.936005	0.43347	0.999999	0.95284	0.99991
BIOCARTA_SARS_PATHWAY	0.72095	0.936005	0.77834	0.999999	0.80772	0.991469
GOBP_CELLULAR_RESPONSE_TO_MAGNESIUM_ION	0.72124	0.936005	0.68638	0.999999	0.37741	0.909906
GOBP_HISTONE_H3_K36_METHYLATION	0.72078	0.936005	0.78917	0.999999	0.662	0.966716
GOBP_INOSITOL_PHOSPHATE_MEDIATED_SIGNALING	0.72071	0.936005	0.26326	0.999999	0.95937	0.99991
GOBP_MATERNAL_PLACENTA_DEVELOPMENT	0.72044	0.936005	0.078699	0.926982	0.59982	0.953444
GOBP_MHC_CLASS_II_BIOSYNTHETIC_PROCESS	0.72019	0.936005	0.68038	0.999999	0.88513	0.99991
GOBP_NEGATIVE_REGULATION_OF_MONOOXYGENASE_ACTIVITY	0.72062	0.936005	0.30859	0.999999	0.4841	0.934725
GOBP_NETRIN_ACTIVATED_SIGNALING_PATHWAY	0.71984	0.936005	0.70437	0.999999	0.098704	0.788633
GOBP_POSITIVE_REGULATION_OF_MYOTUBE_DIFFERENTIATION	0.72049	0.936005	0.41963	0.999999	0.54245	0.94354
GOBP_POSITIVE_REGULATION_OF_NEURON_MIGRATION	0.71995	0.936005	0.62202	0.999999	0.28185	0.877492
GOBP_REGULATION_OF_GLYCOPROTEIN_METABOLIC_PROCESS	0.72063	0.936005	0.070801	0.920152	0.49754	0.936437
GOBP_REGULATION_OF_NEUTROPHIL_MEDIATED_CYTOTOXICITY	0.72133	0.936005	0.1419	0.964373	0.93776	0.99991
GOBP_REGULATION_OF_PROTEIN_LOCALIZATION_TO_CHROMOSOME_TELOMERIC_REGION	0.72137	0.936005	0.037856	0.854043	0.46716	0.931464
GOBP_REGULATION_OF_RHO_DEPENDENT_PROTEIN_SERINE_THREONINE_KINASE_ACTIVITY	0.7211	0.936005	0.29123	0.999999	0.96812	0.99991
GOCC_GOLGI_CISTERNA_MEMBRANE	0.71985	0.936005	0.15899	0.968856	0.12619	0.800963
GOCC_NUCLEAR_ENVELOPE_LUMEN	0.72039	0.936005	0.99268	0.999999	0.72495	0.979006
GOMF_PEPTIDASE_ACTIVITY	0.72018	0.936005	0.99425	0.999999	0.7267	0.979351
GOMF_PEPTIDE_BINDING	0.72085	0.936005	0.79795	0.999999	0.12456	0.800963
HU_GENOTOXIC_DAMAGE_4HR	0.72101	0.936005	0.040094	0.863228	0.20578	0.84851
LIU_OVARIAN_CANCER_TUMORS_AND_XENOGRAFTS_XDGS_DN	0.72089	0.936005	0.8741	0.999999	0.64682	0.964576
PID_INTEGRIN2_PATHWAY	0.72108	0.936005	0.29826	0.999999	0.71702	0.976712
REACTOME_ASPIRIN_ADME	0.72113	0.936005	0.71228	0.999999	0.81099	0.991469
REACTOME_NONCANONICAL_ACTIVATION_OF_NOTCH3	0.72138	0.936005	0.99993	0.999999	0.94715	0.99991
REACTOME_SUMOYLATION_OF_TRANSCRIPTION_FACTORS	0.72078	0.936005	0.012259	0.734925	0.55694	0.945342
REACTOME_TP53_REGULATES_TRANSCRIPTION_OF_GENES_INVOLVED_IN_CYTOCHROME_C_RELEASE	0.72103	0.936005	0.69777	0.999999	0.67012	0.969002
SCHRAETS_MLL_TARGETS_UP	0.7208	0.936005	0.033338	0.823377	0.41717	0.919371
VANTVEER_BREAST_CANCER_POOR_PROGNOSIS	0.72102	0.936005	0.76615	0.999999	0.24483	0.860887
WP_EDA_SIGNALING_IN_HAIR_FOLLICLE_DEVELOPMENT	0.72085	0.936005	0.10026	0.944959	0.76768	0.987669
WP_SPHINGOLIPID_PATHWAY	0.7203	0.936005	0.29413	0.999999	0.1747	0.8192
XU_HGF_SIGNALING_NOT_VIA_AKT1_6HR	0.71981	0.936005	0.30919	0.999999	0.19959	0.847555
GRAESSMANN_RESPONSE_TO_MC_AND_SERUM_DEPRIVATION_UP	0.72144	0.936011	0.45619	0.999999	0.5547	0.945342
GOBP_CD4_POSITIVE_OR_CD8_POSITIVE_ALPHA_BETA_T_CELL_LINEAGE_COMMITMENT	0.7216	0.936076	0.63407	0.999999	0.34766	0.898249
GOBP_SPERM_CAPACITATION	0.72155	0.936076	0.30829	0.999999	0.76908	0.987669
GOBP_DETECTION_OF_STIMULUS_INVOLVED_IN_SENSORY_PERCEPTION_OF_PAIN	0.72174	0.936115	0.67641	0.999999	0.63813	0.962601
HOSHIDA_LIVER_CANCER_SUBCLASS_S2	0.72169	0.936115	0.17235	0.976229	0.69996	0.973805
GOBP_GASTRIC_EMPTYING	0.72217	0.936173	0.45597	0.999999	0.97695	0.99991
GOBP_NEGATIVE_REGULATION_OF_MONOATOMIC_ION_TRANSPORT	0.72224	0.936173	0.96124	0.999999	0.73414	0.98167
GOBP_N_TERMINAL_PEPTIDYL_METHIONINE_ACETYLATION	0.72214	0.936173	0.91527	0.999999	0.40814	0.917991
GOBP_OVARIAN_FOLLICLE_DEVELOPMENT	0.722	0.936173	0.51757	0.999999	0.62589	0.958675
GOBP_POSITIVE_REGULATION_OF_CHEMOKINE_C_C_MOTIF_LIGAND_5_PRODUCTION	0.72228	0.936173	0.71729	0.999999	0.78465	0.988436
GOBP_SKELETAL_MUSCLE_TISSUE_GROWTH	0.72224	0.936173	0.68697	0.999999	0.52589	0.940487
GOMF_UBIQUITIN_LIGASE_ACTIVATOR_ACTIVITY	0.72222	0.936173	0.48632	0.999999	0.66759	0.967986
WP_FBXL10_ENHANCEMENT_OF_MAPERK_SIGNALING_IN_DIFFUSE_LARGE_BCELL_LYMPHOMA	0.72184	0.936173	0.73299	0.999999	0.37211	0.909024
ZHOU_INFLAMMATORY_RESPONSE_FIMA_UP	0.72224	0.936173	0.4294	0.999999	0.21814	0.850482
BROWNE_HCMV_INFECTION_1HR_DN	0.72272	0.936386	0.88679	0.999999	0.87104	0.998568
GOBP_ACTIVATION_OF_CYSTEINE_TYPE_ENDOPEPTIDASE_ACTIVITY_INVOLVED_IN_APOPTOTIC_PROCESS	0.72268	0.936386	0.65568	0.999999	0.94092	0.99991
GOBP_REGULATION_OF_RECEPTOR_CLUSTERING	0.72269	0.936386	0.9231	0.999999	0.37491	0.909024
REACTOME_RHOC_GTPASE_CYCLE	0.72264	0.936386	0.41651	0.999999	0.98864	0.99991
TSAI_RESPONSE_TO_IONIZING_RADIATION	0.72267	0.936386	0.90322	0.999999	0.305	0.883455
GOBP_POSITIVE_REGULATION_OF_INFLAMMATORY_RESPONSE	0.7229	0.936548	0.80379	0.999999	0.45412	0.927695
GOBP_MONONUCLEAR_CELL_DIFFERENTIATION	0.72298	0.93658	0.49282	0.999999	0.30227	0.882456
REACTOME_SIGNALLING_TO_RAS	0.7231	0.936664	0.80025	0.999999	0.97665	0.99991
BIOCARTA_NUCLEARRS_PATHWAY	0.72323	0.93669	0.4249	0.999999	0.39247	0.914491
GOCC_INFLAMMASOME_COMPLEX	0.72322	0.93669	0.92851	0.999999	0.97303	0.99991
REACTOME_RELAXIN_RECEPTORS	0.72336	0.936787	0.8588	0.999999	0.7916	0.988683
GOBP_REGULATION_OF_MEMBRANE_TUBULATION	0.72375	0.936864	0.20186	0.989457	0.35556	0.902203
GOCC_GOLGI_TRANS_CISTERNA	0.72355	0.936864	0.21198	0.997206	0.77423	0.987669
GOMF_ACETYLGLUCOSAMINYLTRANSFERASE_ACTIVITY	0.72348	0.936864	0.57481	0.999999	0.32177	0.887235
GOMF_GUANYLATE_CYCLASE_ACTIVITY	0.72366	0.936864	0.50226	0.999999	0.47654	0.934104
MYLLYKANGAS_AMPLIFICATION_HOT_SPOT_8	0.72372	0.936864	0.53232	0.999999	0.92275	0.99991
REACTOME_HORMONE_LIGAND_BINDING_RECEPTORS	0.72372	0.936864	0.36172	0.999999	0.76572	0.987355
GOBP_CAMP_CATABOLIC_PROCESS	0.72394	0.937039	0.89572	0.999999	0.35398	0.902203
BIOCARTA_RNAPOL3_PATHWAY	0.72412	0.93709	0.42826	0.999999	0.59472	0.953023
GOBP_NEGATIVE_REGULATION_OF_INTERLEUKIN_18_PRODUCTION	0.72417	0.93709	0.61863	0.999999	0.66169	0.966716
GOCC_CHROMOSOME_CENTROMERIC_CORE_DOMAIN	0.72406	0.93709	0.5147	0.999999	0.97305	0.99991
WP_PURINE_METABOLISM	0.7242	0.93709	0.82071	0.999999	0.78202	0.988413
OHM_EMBRYONIC_CARCINOMA_DN	0.72431	0.937161	0.50293	0.999999	0.68996	0.970924
GOBP_DIOL_BIOSYNTHETIC_PROCESS	0.72453	0.937374	0.657	0.999999	0.49223	0.936437
GOBP_NEGATIVE_REGULATION_OF_STRIATED_MUSCLE_CONTRACTION	0.72488	0.937412	0.45909	0.999999	0.58011	0.950384
GOBP_POSITIVE_REGULATION_OF_DIGESTIVE_SYSTEM_PROCESS	0.72479	0.937412	0.88523	0.999999	0.30458	0.883401
GOBP_REDUCTION_OF_FOOD_INTAKE_IN_RESPONSE_TO_DIETARY_EXCESS	0.72495	0.937412	0.17197	0.976214	0.096223	0.786467
GOMF_CLATHRIN_HEAVY_CHAIN_BINDING	0.72489	0.937412	0.18204	0.9799	0.11638	0.799471
KEGG_OOCYTE_MEIOSIS	0.72462	0.937412	0.48466	0.999999	0.51784	0.938663
MCMURRAY_TP53_HRAS_COOPERATION_RESPONSE_DN	0.725	0.937412	0.69779	0.999999	0.49781	0.936437
VERHAAK_GLIOBLASTOMA_CLASSICAL	0.7247	0.937412	0.68785	0.999999	0.32085	0.886922
WP_CYTOSINE_METHYLATION	0.72484	0.937412	0.56326	0.999999	0.8672	0.99694
DEURIG_T_CELL_PROLYMPHOCYTIC_LEUKEMIA_DN	0.72519	0.937586	0.98906	0.999999	0.68371	0.970257
IBRAHIM_NRF3_DOWN	0.72527	0.937618	0.99865	0.999999	0.53577	0.942984
BIOCARTA_RNA_PATHWAY	0.72539	0.937702	0.43566	0.999999	0.95559	0.99991
GOBP_REGULATION_OF_OXIDATIVE_PHOSPHORYLATION	0.72546	0.937721	0.95936	0.999999	0.92203	0.99991
GOBP_NEGATIVE_REGULATION_OF_INTERLEUKIN_5_PRODUCTION	0.72557	0.937792	0.17559	0.979102	0.78737	0.988453
GOBP_DNA_STRAND_ELONGATION_INVOLVED_IN_DNA_REPLICATION	0.72567	0.93785	0.84404	0.999999	0.77095	0.987669
GOMF_LEUCINE_ZIPPER_DOMAIN_BINDING	0.72575	0.937882	0.99347	0.999999	0.22068	0.850635
GOBP_MESENCHYME_MIGRATION	0.72628	0.938042	0.3851	0.999999	0.44593	0.927308
GOBP_SULFATE_TRANSPORT	0.72619	0.938042	0.27749	0.999999	0.84879	0.994466
GOBP_TRANSCRIPTION_INITIATION_AT_RNA_POLYMERASE_III_PROMOTER	0.72634	0.938042	0.51202	0.999999	0.87714	0.99991
GOCC_ATAC_COMPLEX	0.72628	0.938042	0.97678	0.999999	0.43675	0.9253
GOMF_CHLORIDE_CHANNEL_REGULATOR_ACTIVITY	0.72637	0.938042	0.98011	0.999999	0.27238	0.874754
GOMF_INTERMEDIATE_FILAMENT_BINDING	0.72637	0.938042	0.97042	0.999999	0.74939	0.984501
GOMF_MITOGEN_ACTIVATED_PROTEIN_KINASE_KINASE_BINDING	0.72607	0.938042	0.97386	0.999999	0.46055	0.92909
REACTOME_FGFR1_LIGAND_BINDING_AND_ACTIVATION	0.72595	0.938042	0.71143	0.999999	0.81125	0.991469
REACTOME_RHO_GTPASES_ACTIVATE_NADPH_OXIDASES	0.7261	0.938042	0.59338	0.999999	0.81455	0.992117
BIOCARTA_HBX_PATHWAY	0.72666	0.938053	0.72229	0.999999	0.89933	0.99991
GOBP_MONOCYTE_EXTRAVASATION	0.72656	0.938053	0.0066127	0.651079	0.78362	0.988436
GOBP_PROTEIN_LOCALIZATION_TO_PRESYNAPSE	0.72653	0.938053	0.54966	0.999999	0.56098	0.946886
GOBP_RIBONUCLEOSIDE_MONOPHOSPHATE_CATABOLIC_PROCESS	0.7266	0.938053	0.61734	0.999999	0.61075	0.956611
LINSLEY_MIR16_TARGETS	0.72671	0.938053	0.016863	0.781491	0.60456	0.954684
RAHMAN_TP53_TARGETS_PHOSPHORYLATED	0.72656	0.938053	0.075268	0.921509	0.686	0.970781
REACTOME_FATTY_ACIDS	0.72683	0.938137	0.52223	0.999999	0.80454	0.991084
GOBP_BONE_DEVELOPMENT	0.72702	0.938169	0.25672	0.999999	0.96742	0.99991
GOBP_PROGRAMMED_NECROTIC_CELL_DEATH	0.72695	0.938169	0.93042	0.999999	0.4783	0.934104
WP_THERMOGENESIS	0.72701	0.938169	0.68353	0.999999	0.71876	0.977386
GOBP_NEGATIVE_REGULATION_OF_SERINE_TYPE_PEPTIDASE_ACTIVITY	0.7273	0.938295	0.55366	0.999999	0.4082	0.917991
GOBP_NUCLEOSIDE_SALVAGE	0.72743	0.938295	0.52602	0.999999	0.86249	0.995862
GOBP_OXALOACETATE_2_TRANSMEMBRANE_TRANSPORT	0.72766	0.938295	0.49924	0.999999	0.27679	0.876983
GOBP_REGULATION_OF_GLIAL_CELL_DIFFERENTIATION	0.7273	0.938295	0.83775	0.999999	0.66213	0.966716
GOBP_VESICLE_TRANSPORT_ALONG_MICROTUBULE	0.72755	0.938295	0.47162	0.999999	0.90741	0.99991
GOCC_CAMP_DEPENDENT_PROTEIN_KINASE_COMPLEX	0.72744	0.938295	0.02062	0.802397	0.73883	0.982006
GOCC_DENDRITE_MEMBRANE	0.72756	0.938295	0.8291	0.999999	0.81534	0.992386
RAMASWAMY_METASTASIS_UP	0.72764	0.938295	0.93116	0.999999	0.40209	0.915897
SHIN_B_CELL_LYMPHOMA_CLUSTER_1	0.72749	0.938295	0.082401	0.931886	0.85838	0.995484
ZHOU_INFLAMMATORY_RESPONSE_FIMA_DN	0.72767	0.938295	0.24021	0.999999	0.71216	0.976381
AMIT_EGF_RESPONSE_60_HELA	0.73351	0.938311	0.13568	0.960304	0.36356	0.905306
BALLIF_DEVELOPMENTAL_DISABILITY_P16_P12_DELETION	0.72845	0.938311	0.87853	0.999999	0.5159	0.938492
BENPORATH_NANOG_TARGETS	0.73203	0.938311	0.7923	0.999999	0.46448	0.9313
BIOCARTA_ACETAMINOPHEN_PATHWAY	0.73158	0.938311	0.86815	0.999999	0.76868	0.987669
BIOCARTA_ECM_PATHWAY	0.72828	0.938311	0.77118	0.999999	0.95434	0.99991
BIOCARTA_FEEDER_PATHWAY	0.73044	0.938311	0.21064	0.997206	0.85433	0.995484
BIOCARTA_GSK3_PATHWAY	0.72784	0.938311	0.40437	0.999999	0.77919	0.988228
BIOCARTA_IL22BP_PATHWAY	0.7339	0.938311	0.00032168	0.218794	0.18496	0.833965
BROWNE_HCMV_INFECTION_2HR_DN	0.7293	0.938311	0.13241	0.956125	0.62165	0.957186
CHESLER_BRAIN_HIGHEST_GENETIC_VARIANCE	0.73105	0.938311	0.29061	0.999999	0.74601	0.983174
CHIANG_LIVER_CANCER_SUBCLASS_UNANNOTATED_UP	0.72801	0.938311	0.95241	0.999999	0.65567	0.965486
COULOUARN_TEMPORAL_TGFB1_SIGNATURE_DN	0.73123	0.938311	0.51749	0.999999	0.93455	0.99991
DUAN_PRDM5_TARGETS	0.73231	0.938311	0.22429	0.999999	0.85816	0.995484
GAVIN_FOXP3_TARGETS_CLUSTER_P6	0.73197	0.938311	0.46696	0.999999	0.66036	0.966294
GILDEA_METASTASIS	0.73354	0.938311	0.35619	0.999999	0.17366	0.81871
GOBP_AMINE_METABOLIC_PROCESS	0.72949	0.938311	0.92344	0.999999	0.16242	0.817722
GOBP_AMP_METABOLIC_PROCESS	0.73068	0.938311	0.90459	0.999999	0.8811	0.99991
GOBP_AMYLIN_RECEPTOR_SIGNALING_PATHWAY	0.73257	0.938311	0.17383	0.979068	0.85815	0.995484
GOBP_ANTERIOR_COMMISSURE_MORPHOGENESIS	0.7294	0.938311	0.76961	0.999999	0.43809	0.9253
GOBP_CALCIUM_ION_TRANSPORT	0.73306	0.938311	0.95781	0.999999	0.99759	0.99991
GOBP_CELLULAR_RESPONSE_TO_TESTOSTERONE_STIMULUS	0.72896	0.938311	0.60014	0.999999	0.29275	0.880632
GOBP_DETECTION_OF_TEMPERATURE_STIMULUS	0.73316	0.938311	0.3723	0.999999	0.90335	0.99991
GOBP_DNA_INTEGRITY_CHECKPOINT_SIGNALING	0.72925	0.938311	0.24245	0.999999	0.29539	0.880637
GOBP_ENDOPLASMIC_RETICULUM_CALCIUM_ION_HOMEOSTASIS	0.7307	0.938311	0.76817	0.999999	0.97694	0.99991
GOBP_FAT_SOLUBLE_VITAMIN_METABOLIC_PROCESS	0.73009	0.938311	0.3874	0.999999	0.7371	0.982006
GOBP_FC_RECEPTOR_MEDIATED_INHIBITORY_SIGNALING_PATHWAY	0.73405	0.938311	0.31047	0.999999	0.76321	0.986978
GOBP_FIBROBLAST_GROWTH_FACTOR_PRODUCTION	0.72872	0.938311	0.93023	0.999999	0.72054	0.977777
GOBP_GLYCOPROTEIN_CATABOLIC_PROCESS	0.73022	0.938311	0.49968	0.999999	0.71214	0.976381
GOBP_HORMONE_CATABOLIC_PROCESS	0.73161	0.938311	0.41919	0.999999	0.56882	0.948405
GOBP_MAGNESIUM_ION_HOMEOSTASIS	0.73434	0.938311	0.35066	0.999999	0.9135	0.99991
GOBP_NATURAL_KILLER_CELL_CHEMOTAXIS	0.72888	0.938311	0.10921	0.95162	0.86682	0.996773
GOBP_NEGATIVE_REGULATION_OF_CENTRIOLE_REPLICATION	0.72882	0.938311	0.33114	0.999999	0.56969	0.948464
GOBP_NEGATIVE_REGULATION_OF_FAT_CELL_DIFFERENTIATION	0.73328	0.938311	0.88235	0.999999	0.81839	0.992654
GOBP_NEGATIVE_REGULATION_OF_HORMONE_METABOLIC_PROCESS	0.72831	0.938311	0.34639	0.999999	0.26627	0.870857
GOBP_NEGATIVE_REGULATION_OF_MICROTUBULE_POLYMERIZATION	0.73295	0.938311	0.71021	0.999999	0.44164	0.9253
GOBP_NEURON_PROJECTION_ARBORIZATION	0.72857	0.938311	0.79955	0.999999	0.19117	0.840446
GOBP_OPTIC_NERVE_DEVELOPMENT	0.72785	0.938311	0.32955	0.999999	0.82223	0.993088
GOBP_POSITIVE_REGULATION_OF_COLLATERAL_SPROUTING	0.72819	0.938311	0.054101	0.903667	0.70285	0.975432
GOBP_POSITIVE_REGULATION_OF_CYCLIC_NUCLEOTIDE_PHOSPHODIESTERASE_ACTIVITY	0.73337	0.938311	0.32631	0.999999	0.99736	0.99991
GOBP_POSITIVE_REGULATION_OF_ISOTYPE_SWITCHING_TO_IGA_ISOTYPES	0.73365	0.938311	0.97059	0.999999	0.4049	0.91712
GOBP_POSITIVE_REGULATION_OF_MACROMOLECULE_BIOSYNTHETIC_PROCESS	0.73128	0.938311	0.23739	0.999999	0.6126	0.956611
GOBP_POSITIVE_REGULATION_OF_MELANOCYTE_DIFFERENTIATION	0.73125	0.938311	0.61468	0.999999	0.37636	0.909906
GOBP_POST_EMBRYONIC_ANIMAL_MORPHOGENESIS	0.73464	0.938311	0.98343	0.999999	0.82153	0.993088
GOBP_PYRIMIDINE_DIMER_REPAIR	0.73303	0.938311	0.91072	0.999999	0.44947	0.927308
GOBP_REGULATION_OF_FEAR_RESPONSE	0.73019	0.938311	0.52271	0.999999	0.26278	0.868546
GOBP_REGULATION_OF_HEPATIC_STELLATE_CELL_ACTIVATION	0.73289	0.938311	0.24206	0.999999	0.68942	0.970924
GOBP_REGULATION_OF_HYPERSENSITIVITY	0.73262	0.938311	0.87947	0.999999	0.40063	0.915897
GOBP_REGULATION_OF_INTEGRIN_ACTIVATION	0.73021	0.938311	0.54667	0.999999	0.97053	0.99991
GOBP_REGULATION_OF_NEUROTRANSMITTER_LEVELS	0.73149	0.938311	0.97102	0.999999	0.91083	0.99991
GOBP_REGULATION_OF_NEUTROPHIL_DEGRANULATION	0.73429	0.938311	0.34208	0.999999	0.27012	0.873934
GOBP_REGULATION_OF_NODAL_SIGNALING_PATHWAY_INVOLVED_IN_DETERMINATION_OF_LEFT_RIGHT_ASYMMETRY	0.7329	0.938311	0.085483	0.931886	0.86349	0.99601
GOBP_REGULATION_OF_PEPTIDASE_ACTIVITY	0.73085	0.938311	0.70487	0.999999	0.99591	0.99991
GOBP_REGULATION_OF_RESPONSE_TO_REACTIVE_OXYGEN_SPECIES	0.73042	0.938311	0.12845	0.956125	0.97714	0.99991
GOBP_REGULATION_OF_TRANSLATIONAL_FIDELITY	0.73082	0.938311	0.4527	0.999999	0.14124	0.804284
GOBP_RHO_PROTEIN_SIGNAL_TRANSDUCTION	0.73115	0.938311	0.20868	0.993813	0.96429	0.99991
GOBP_RIBONUCLEOSIDE_DIPHOSPHATE_CATABOLIC_PROCESS	0.72908	0.938311	0.97683	0.999999	0.56847	0.948405
GOBP_SALIVARY_GLAND_DEVELOPMENT	0.73243	0.938311	0.63368	0.999999	0.81907	0.992654
GOBP_SEROTONIN_TRANSPORT	0.73469	0.938311	0.96841	0.999999	0.24258	0.859748
GOBP_SPINDLE_LOCALIZATION	0.73233	0.938311	0.49023	0.999999	0.91826	0.99991
GOBP_TUMOR_NECROSIS_FACTOR_SUPERFAMILY_CYTOKINE_PRODUCTION	0.734	0.938311	0.32777	0.999999	0.74089	0.982006
GOBP_TYROSINE_METABOLIC_PROCESS	0.73085	0.938311	0.78873	0.999999	0.78469	0.988436
GOCC_ENDOPLASMIC_RETICULUM_PLASMA_MEMBRANE_CONTACT_SITE	0.72884	0.938311	0.67657	0.999999	0.74063	0.982006
GOCC_GUANYL_NUCLEOTIDE_EXCHANGE_FACTOR_COMPLEX	0.73026	0.938311	0.50574	0.999999	0.87426	0.998847
GOCC_KINESIN_COMPLEX	0.73242	0.938311	0.48664	0.999999	0.87005	0.998192
GOCC_PERINUCLEAR_ENDOPLASMIC_RETICULUM	0.73036	0.938311	0.9018	0.999999	0.9117	0.99991
GOCC_TRAPPIII_PROTEIN_COMPLEX	0.72803	0.938311	0.63007	0.999999	0.8351	0.994083
GOMF_3_BETA_HYDROXY_DELTA5_STEROID_DEHYDROGENASE_ACTIVITY	0.73239	0.938311	0.90201	0.999999	0.9621	0.99991
GOMF_ACTIVE_TRANSMEMBRANE_TRANSPORTER_ACTIVITY	0.73326	0.938311	0.79828	0.999999	0.5764	0.949959
GOMF_ALKALI_METAL_ION_BINDING	0.73209	0.938311	0.2963	0.999999	0.96339	0.99991
GOMF_ATP_HYDROLYSIS_ACTIVITY	0.73111	0.938311	0.48852	0.999999	0.98414	0.99991
GOMF_BASIC_AMINO_ACID_TRANSMEMBRANE_TRANSPORTER_ACTIVITY	0.7308	0.938311	0.70778	0.999999	0.85845	0.995484
GOMF_DEAD_H_BOX_RNA_HELICASE_BINDING	0.73381	0.938311	0.93495	0.999999	0.89821	0.99991
GOMF_DNA_BINDING_TRANSCRIPTION_REPRESSOR_ACTIVITY	0.73144	0.938311	0.21332	0.997331	0.56263	0.947932
GOMF_ENDONUCLEASE_ACTIVITY	0.73451	0.938311	0.70329	0.999999	0.90334	0.99991
GOMF_ENDOPEPTIDASE_ACTIVITY	0.73399	0.938311	0.99657	0.999999	0.93237	0.99991
GOMF_FIBRONECTIN_BINDING	0.73268	0.938311	0.85417	0.999999	0.48774	0.935975
GOMF_GAMMA_CATENIN_BINDING	0.72854	0.938311	0.75372	0.999999	0.52602	0.940487
GOMF_HEXOSAMINIDASE_ACTIVITY	0.73091	0.938311	0.34485	0.999999	0.50977	0.937482
GOMF_HEXOSE_TRANSMEMBRANE_TRANSPORTER_ACTIVITY	0.7346	0.938311	0.63412	0.999999	0.58123	0.950384
GOMF_HISTONE_H3K9ME2_METHYLTRANSFERASE_ACTIVITY	0.72833	0.938311	0.007032	0.651079	0.13861	0.803889
GOMF_HISTONE_H3K9_METHYLTRANSFERASE_ACTIVITY	0.73049	0.938311	0.063686	0.918009	0.35197	0.901122
GOMF_IMMUNOGLOBULIN_BINDING	0.7307	0.938311	0.99108	0.999999	0.49729	0.936437
GOMF_LAMININ_1_BINDING	0.73077	0.938311	0.60937	0.999999	0.273	0.875064
GOMF_MHC_CLASS_II_PROTEIN_COMPLEX_BINDING	0.73121	0.938311	0.73914	0.999999	0.92167	0.99991
GOMF_MRNA_3_UTR_BINDING	0.73349	0.938311	0.37373	0.999999	0.88136	0.99991
GOMF_PHOSPHATIDYLINOSITOL_PHOSPHATE_5_PHOSPHATASE_ACTIVITY	0.73443	0.938311	0.23684	0.999999	0.70687	0.976113
GOMF_PROTEIN_SEQUESTERING_ACTIVITY	0.72961	0.938311	0.57539	0.999999	0.82504	0.993088
GOMF_SIGNALING_RECEPTOR_COMPLEX_ADAPTOR_ACTIVITY	0.72975	0.938311	0.86425	0.999999	0.92565	0.99991
GOMF_STRUCTURAL_CONSTITUENT_OF_EYE_LENS	0.72823	0.938311	0.87528	0.999999	0.77248	0.987669
GOMF_TRIGLYCERIDE_BINDING	0.73123	0.938311	0.45995	0.999999	0.14822	0.808624
GYORFFY_DOXORUBICIN_RESISTANCE	0.73224	0.938311	0.39485	0.999999	0.45123	0.927383
JAZAERI_BREAST_CANCER_BRCA1_VS_BRCA2_DN	0.73403	0.938311	0.48146	0.999999	0.93701	0.99991
KAAB_FAILED_HEART_ATRIUM_DN	0.73299	0.938311	0.23745	0.999999	0.59872	0.953193
KEGG_STEROID_HORMONE_BIOSYNTHESIS	0.73419	0.938311	0.50644	0.999999	0.89053	0.99991
LIAN_NEUTROPHIL_GRANULE_CONSTITUENTS	0.73104	0.938311	0.11144	0.95162	0.98147	0.99991
LUI_THYROID_CANCER_CLUSTER_2	0.72794	0.938311	0.32173	0.999999	0.71959	0.977692
MISIAK_ANAPLASTIC_THYROID_CARCINOMA_DN	0.73452	0.938311	0.2212	0.999999	0.55723	0.945342
NOUSHMEHR_GBM_GERMLINE_MUTATED	0.73416	0.938311	0.9482	0.999999	0.19844	0.847396
PID_IL8_CXCR1_PATHWAY	0.73328	0.938311	0.53735	0.999999	0.1869	0.83424
PID_TCPTP_PATHWAY	0.72995	0.938311	0.054186	0.903946	0.68253	0.970045
RASHI_RESPONSE_TO_IONIZING_RADIATION_1	0.72908	0.938311	0.33782	0.999999	0.4699	0.932033
REACTOME_ALPHA_OXIDATION_OF_PHYTANATE	0.73353	0.938311	0.20491	0.992618	0.24184	0.858873
REACTOME_APC_CDC20_MEDIATED_DEGRADATION_OF_NEK2A	0.73247	0.938311	0.16647	0.973184	0.74532	0.982775
REACTOME_AUTOPHAGY	0.73333	0.938311	0.8438	0.999999	0.55728	0.945342
REACTOME_BIOLOGICAL_OXIDATIONS	0.73259	0.938311	0.52428	0.999999	0.83645	0.994083
REACTOME_DEFECTIVE_LFNG_CAUSES_SCDO3	0.73057	0.938311	0.97804	0.999999	0.48889	0.935993
REACTOME_DEFECTS_OF_CONTACT_ACTIVATION_SYSTEM_CAS_AND_KALLIKREIN_KININ_SYSTEM_KKS	0.73241	0.938311	0.3245	0.999999	0.36266	0.904814
REACTOME_FREE_FATTY_ACID_RECEPTORS	0.73278	0.938311	0.90242	0.999999	0.69507	0.972412
REACTOME_INTERLEUKIN_15_SIGNALING	0.72903	0.938311	0.10727	0.95162	0.97298	0.99991
REACTOME_METALLOPROTEASE_DUBS	0.73391	0.938311	0.96827	0.999999	0.5699	0.948464
REACTOME_MISCELLANEOUS_SUBSTRATES	0.73411	0.938311	0.65743	0.999999	0.66414	0.967522
REACTOME_PEROXISOMAL_PROTEIN_IMPORT	0.73438	0.938311	0.95818	0.999999	0.43167	0.924355
REACTOME_RECOGNITION_OF_DNA_DAMAGE_BY_PCNA_CONTAINING_REPLICATION_COMPLEX	0.73209	0.938311	0.70699	0.999999	0.54436	0.94354
REACTOME_RETINOID_CYCLE_DISEASE_EVENTS	0.73181	0.938311	0.17604	0.979102	0.90333	0.99991
REACTOME_ROLE_OF_ABL_IN_ROBO_SLIT_SIGNALING	0.73328	0.938311	0.65471	0.999999	0.51981	0.939194
REACTOME_SYNTHESIS_OF_WYBUTOSINE_AT_G37_OF_TRNA_PHE	0.72805	0.938311	0.59878	0.999999	0.24111	0.858873
REACTOME_THE_RETINOID_CYCLE_IN_CONES_DAYLIGHT_VISION	0.73413	0.938311	0.054974	0.907089	0.981	0.99991
REACTOME_TRISTETRAPROLIN_TTP_ZFP36_BINDS_AND_DESTABILIZES_MRNA	0.73002	0.938311	0.018878	0.795293	0.25687	0.867471
SENGUPTA_EBNA1_ANTICORRELATED	0.73359	0.938311	0.27549	0.999999	0.35823	0.904237
WAKABAYASHI_ADIPOGENESIS_PPARG_BOUND_8D	0.73332	0.938311	0.34075	0.999999	0.39138	0.914331
WANG_METASTASIS_OF_BREAST_CANCER_ESR1_DN	0.73304	0.938311	0.83226	0.999999	0.67918	0.969673
WANG_METHYLATED_IN_BREAST_CANCER	0.73101	0.938311	0.095029	0.942289	0.5642	0.947932
WENG_POR_TARGETS_GLOBAL_DN	0.7301	0.938311	0.16019	0.968856	0.63347	0.961371
WP_GASTRIN_SIGNALING_PATHWAY	0.7346	0.938311	0.77465	0.999999	0.49135	0.936437
XU_HGF_TARGETS_REPRESSED_BY_AKT1_UP	0.72942	0.938311	0.026865	0.820144	0.606	0.955186
ZHANG_GATA6_TARGETS_DN	0.73348	0.938311	0.127	0.956125	0.76326	0.986978
ZHU_CMV_ALL_UP	0.72965	0.938311	0.15286	0.968856	0.98584	0.99991
ROZANOV_MMP14_TARGETS_UP	0.73477	0.938342	0.49864	0.999999	0.96706	0.99991
GOBP_REGULATION_OF_POTASSIUM_ION_TRANSPORT	0.73496	0.938374	0.34857	0.999999	0.74223	0.982006
GOMF_CARBOHYDRATE_MONOATOMIC_CATION_SYMPORTER_ACTIVITY	0.73495	0.938374	0.23062	0.999999	0.95692	0.99991
MYLLYKANGAS_AMPLIFICATION_HOT_SPOT_9	0.73489	0.938374	0.81502	0.999999	0.50348	0.937402
AMBROSINI_FLAVOPIRIDOL_TREATMENT_TP53	0.73528	0.938622	0.76315	0.999999	0.44721	0.927308
BROWNE_INTERFERON_RESPONSIVE_GENES	0.73532	0.938622	0.11927	0.95162	0.59712	0.953193
GOMF_TRANSLATION_ELONGATION_FACTOR_ACTIVITY	0.73528	0.938622	0.60293	0.999999	0.55674	0.945342
LIU_SMARCA4_TARGETS	0.73539	0.938641	0.27702	0.999999	0.96712	0.99991
GOBP_SMALL_MOLECULE_METABOLIC_PROCESS	0.73549	0.938698	0.95139	0.999999	0.27107	0.874179
GOBP_HISTONE_H4_ACETYLATION	0.73564	0.938819	0.6863	0.999999	0.22585	0.853044
GOMF_ALPHA_ADRENERGIC_RECEPTOR_ACTIVITY	0.73573	0.938863	0.6819	0.999999	0.65735	0.965506
GOBP_REGULATION_OF_CELL_JUNCTION_ASSEMBLY	0.73585	0.938927	0.82292	0.999999	0.79126	0.988683
GOMF_C_X_C_CHEMOKINE_RECEPTOR_ACTIVITY	0.73589	0.938927	0.59155	0.999999	0.88659	0.99991
JACKSON_DNMT1_TARGETS_UP	0.73595	0.938933	0.032176	0.822978	0.30544	0.883455
GOBP_METANEPHROS_MORPHOGENESIS	0.73601	0.938939	0.79499	0.999999	0.73757	0.982006
FIGUEROA_AML_METHYLATION_CLUSTER_7_DN	0.73626	0.939117	0.88693	0.999999	0.41034	0.919116
PID_EPHA2_FWD_PATHWAY	0.73624	0.939117	0.77222	0.999999	0.58654	0.951719
GAUSSMANN_MLL_AF4_FUSION_TARGETS_B_UP	0.73672	0.939223	0.70704	0.999999	0.50428	0.937402
GOBP_EXTRACELLULAR_REGULATION_OF_SIGNAL_TRANSDUCTION	0.73646	0.939223	0.16119	0.968856	0.89035	0.99991
GOBP_REGULATION_OF_DEFENSE_RESPONSE_TO_FUNGUS	0.73658	0.939223	0.77586	0.999999	0.7731	0.987669
GOBP_S_SHAPED_BODY_MORPHOGENESIS	0.73641	0.939223	0.091014	0.939965	0.94787	0.99991
GOCC_MPP7_DLG1_LIN7_COMPLEX	0.73672	0.939223	0.58261	0.999999	0.84403	0.994083
GOCC_MRNA_EDITING_COMPLEX	0.73658	0.939223	0.93254	0.999999	0.61776	0.957182
GOMF_AMMONIA_LYASE_ACTIVITY	0.73673	0.939223	0.28362	0.999999	0.42209	0.920332
DELACROIX_RAR_TARGETS_UP	0.73682	0.939248	0.8655	0.999999	0.84034	0.994083
GOBP_GLOMERULAR_MESANGIAL_CELL_DEVELOPMENT	0.73686	0.939248	0.16648	0.973184	0.82543	0.993088
GOBP_CANNABINOID_SIGNALING_PATHWAY	0.73812	0.939259	0.77988	0.999999	0.22916	0.854498
GOBP_CELLULAR_RESPONSE_TO_INSULIN_LIKE_GROWTH_FACTOR_STIMULUS	0.73781	0.939259	0.88635	0.999999	0.074963	0.770199
GOBP_CELL_JUNCTION_ASSEMBLY	0.73694	0.939259	0.90126	0.999999	0.44686	0.927308
GOBP_GLIAL_CELL_APOPTOTIC_PROCESS	0.73796	0.939259	0.69949	0.999999	0.99442	0.99991
GOBP_MITOTIC_SISTER_CHROMATID_COHESION	0.73804	0.939259	0.93227	0.999999	0.7988	0.990155
GOBP_MITOTIC_SPINDLE_ELONGATION	0.73757	0.939259	0.28345	0.999999	0.83041	0.993256
GOBP_MYOBLAST_MIGRATION	0.73743	0.939259	0.3748	0.999999	0.95	0.99991
GOBP_NEGATIVE_REGULATION_OF_EPIDERMAL_GROWTH_FACTOR_ACTIVATED_RECEPTOR_ACTIVITY	0.7376	0.939259	0.87049	0.999999	0.36689	0.906036
GOBP_NEGATIVE_REGULATION_OF_LIPOPROTEIN_PARTICLE_CLEARANCE	0.7372	0.939259	0.59502	0.999999	0.87301	0.998847
GOBP_NEGATIVE_REGULATION_OF_PROSTAGLANDIN_BIOSYNTHETIC_PROCESS	0.7381	0.939259	0.60525	0.999999	0.62868	0.960015
GOBP_PANCREATIC_JUICE_SECRETION	0.7374	0.939259	0.96704	0.999999	0.15254	0.814736
GOBP_POSITIVE_REGULATION_OF_FEEDING_BEHAVIOR	0.73797	0.939259	0.51629	0.999999	0.99162	0.99991
GOBP_PROTEIN_LOCALIZATION_TO_ENDOPLASMIC_RETICULUM_EXIT_SITE	0.73815	0.939259	0.82228	0.999999	0.9067	0.99991
GOBP_PYRIDINE_CONTAINING_COMPOUND_BIOSYNTHETIC_PROCESS	0.73787	0.939259	0.087602	0.934516	0.45038	0.927308
GOBP_REGULATION_OF_CARDIAC_MUSCLE_CELL_PROLIFERATION	0.73794	0.939259	0.69807	0.999999	0.23303	0.85468
GOBP_REGULATION_OF_OSTEOCLAST_DEVELOPMENT	0.73812	0.939259	0.44511	0.999999	0.97935	0.99991
GOBP_TRNA_THIO_MODIFICATION	0.73789	0.939259	0.21601	0.997961	0.8936	0.99991
GOCC_SEH1_ASSOCIATED_COMPLEX	0.73774	0.939259	0.33109	0.999999	0.3922	0.91447
GOMF_MHC_PROTEIN_COMPLEX_BINDING	0.73719	0.939259	0.66744	0.999999	0.98558	0.99991
KORKOLA_YOLK_SAC_TUMOR_UP	0.73761	0.939259	0.76705	0.999999	0.963	0.99991
LANDIS_ERBB2_BREAST_PRENEOPLASTIC_DN	0.73748	0.939259	0.19749	0.985068	0.39222	0.91447
REACTOME_SIGNALING_BY_RNF43_MUTANTS	0.73799	0.939259	0.50596	0.999999	0.36852	0.906835
REACTOME_TRIGLYCERIDE_METABOLISM	0.73822	0.939259	0.20641	0.992618	0.74784	0.984122
TERAO_AOX4_TARGETS_SKIN_DN	0.73825	0.939259	0.58782	0.999999	0.85504	0.995484
WP_NOTCH_SIGNALING_PATHWAY	0.73721	0.939259	0.57291	0.999999	0.63645	0.962253
GOBP_POSITIVE_REGULATION_OF_NEUROINFLAMMATORY_RESPONSE	0.73837	0.939272	0.80462	0.999999	0.54496	0.94354
WP_BREAST_CANCER_PATHWAY	0.73834	0.939272	0.60653	0.999999	0.47843	0.934104
GOBP_KINETOCHORE_ASSEMBLY	0.73867	0.939442	0.50155	0.999999	0.71116	0.976381
GOBP_NUCLEOSIDE_BISPHOSPHATE_METABOLIC_PROCESS	0.73867	0.939442	0.9096	0.999999	0.031279	0.732589
VALK_AML_CLUSTER_1	0.73862	0.939442	0.027707	0.820144	0.26285	0.868546
TAGHAVI_NEOPLASTIC_TRANSFORMATION	0.73873	0.939448	0.10732	0.95162	0.22223	0.851474
GOBP_ALDITOL_BIOSYNTHETIC_PROCESS	0.7389	0.939492	0.22825	0.999999	0.76702	0.987669
GOBP_NEGATIVE_REGULATION_OF_SODIUM_ION_TRANSMEMBRANE_TRANSPORT	0.73893	0.939492	0.89015	0.999999	0.55387	0.945342
GOMF_VOLTAGE_GATED_MONOATOMIC_ION_CHANNEL_ACTIVITY_INVOLVED_IN_REGULATION_OF_PRESYNAPTIC_MEMBRANE_POTENTIAL	0.73893	0.939492	0.66067	0.999999	0.47713	0.934104
FAELT_B_CLL_WITH_VH3_21_UP	0.73939	0.939508	0.64035	0.999999	0.59621	0.953193
GOBP_NEUROTRANSMITTER_RECEPTOR_TRANSPORT	0.73928	0.939508	0.34048	0.999999	0.79504	0.988802
GOBP_POSITIVE_REGULATION_OF_ANOIKIS	0.73944	0.939508	0.75635	0.999999	0.53122	0.942165
GOBP_POSITIVE_REGULATION_OF_PROTEIN_LOCALIZATION_TO_MEMBRANE	0.73917	0.939508	0.77107	0.999999	0.95773	0.99991
GOBP_REGULATION_OF_DNA_TEMPLATED_DNA_REPLICATION	0.7394	0.939508	0.79111	0.999999	0.9562	0.99991
GOCC_EKC_KEOPS_COMPLEX	0.73927	0.939508	0.62671	0.999999	0.19595	0.845289
GOMF_GLUCOSIDASE_ACTIVITY	0.73922	0.939508	0.78488	0.999999	0.81582	0.99249
REACTOME_NEGATIVE_REGULATION_OF_ACTIVITY_OF_TFAP2_AP_2_FAMILY_TRANSCRIPTION_FACTORS	0.73934	0.939508	0.054726	0.907089	0.92805	0.99991
REACTOME_N_GLYCAN_TRIMMING_IN_THE_ER_AND_CALNEXIN_CALRETICULIN_CYCLE	0.73944	0.939508	0.97397	0.999999	0.72071	0.977777
GOBP_LEUKOCYTE_TETHERING_OR_ROLLING	0.73962	0.939526	0.40088	0.999999	0.84522	0.994083
GOBP_RESPIRATORY_CHAIN_COMPLEX_IV_ASSEMBLY	0.73962	0.939526	0.14255	0.964552	0.77283	0.987669
MEBARKI_HCC_PROGENITOR_WNT_DN_CTNNB1_DEPENDENT_BLOCKED_BY_FZD8CRD	0.73954	0.939526	0.2163	0.997961	0.92016	0.99991
SHETH_LIVER_CANCER_VS_TXNIP_LOSS_PAM2	0.73971	0.93957	0.35239	0.999999	0.99299	0.99991
BANDRES_RESPONSE_TO_CARMUSTIN_MGMT_24HR_UP	0.74093	0.939601	0.73299	0.999999	0.24811	0.863894
CAIRO_HEPATOBLASTOMA_CLASSES_UP	0.74085	0.939601	0.078491	0.926982	0.45744	0.928072
GOBP_DETERMINATION_OF_LIVER_LEFT_RIGHT_ASYMMETRY	0.74007	0.939601	0.64725	0.999999	0.81523	0.992386
GOBP_INTERLEUKIN_13_PRODUCTION	0.74105	0.939601	0.33056	0.999999	0.60206	0.954448
GOBP_NEUROPEPTIDE_SIGNALING_PATHWAY	0.74079	0.939601	0.45679	0.999999	0.91628	0.99991
GOBP_PHOSPHOLIPID_CATABOLIC_PROCESS	0.74002	0.939601	0.94726	0.999999	0.23342	0.85468
GOBP_POSITIVE_REGULATION_OF_VOLTAGE_GATED_POTASSIUM_CHANNEL_ACTIVITY	0.74089	0.939601	0.85506	0.999999	0.83392	0.994015
GOBP_PROTEIN_SULFATION	0.74106	0.939601	0.8105	0.999999	0.94968	0.99991
GOBP_RETINAL_ROD_CELL_DEVELOPMENT	0.74007	0.939601	0.14189	0.964373	0.3202	0.886922
GOBP_SINOATRIAL_NODE_CELL_DEVELOPMENT	0.74056	0.939601	0.57621	0.999999	0.84327	0.994083
GOMF_BETA_N_ACETYLHEXOSAMINIDASE_ACTIVITY	0.74017	0.939601	0.67938	0.999999	0.49149	0.936437
GOMF_BIOACTIVE_LIPID_RECEPTOR_ACTIVITY	0.7402	0.939601	0.24742	0.999999	0.72256	0.977953
GOMF_MAGNESIUM_ION_TRANSMEMBRANE_TRANSPORTER_ACTIVITY	0.74079	0.939601	0.80592	0.999999	0.80538	0.991255
GOMF_MHC_CLASS_IB_PROTEIN_BINDING	0.74069	0.939601	0.26421	0.999999	0.75422	0.985289
GOMF_PHOSPHATIDYLINOSITOL_3_4_BISPHOSPHATE_BINDING	0.74041	0.939601	0.34181	0.999999	0.85331	0.995273
HAHTOLA_SEZARY_SYNDROM_UP	0.74095	0.939601	0.061053	0.913056	0.55338	0.945342
KOHN_EMT_MESENCHYMAL	0.74072	0.939601	0.66761	0.999999	0.65724	0.965506
LEI_MYB_TARGETS	0.74015	0.939601	0.62958	0.999999	0.82948	0.993193
REACTOME_FCGR_ACTIVATION	0.7402	0.939601	0.79609	0.999999	0.23755	0.858016
REACTOME_FORMATION_OF_FIBRIN_CLOT_CLOTTING_CASCADE	0.74016	0.939601	0.47021	0.999999	0.51006	0.937482
REACTOME_NUCLEAR_ENVELOPE_NE_REASSEMBLY	0.74046	0.939601	0.34927	0.999999	0.6862	0.970781
REACTOME_SIGNAL_ATTENUATION	0.74028	0.939601	0.55493	0.999999	0.87255	0.998847
STOSSI_RESPONSE_TO_ESTRADIOL	0.74099	0.939601	0.94994	0.999999	0.57137	0.948814
TOMLINS_PROSTATE_CANCER_UP	0.74032	0.939601	0.70215	0.999999	0.98921	0.99991
GOBP_GOLGI_TO_PLASMA_MEMBRANE_TRANSPORT	0.74141	0.939757	0.10501	0.95162	0.98261	0.99991
GOBP_MITOCHONDRIAL_CYTOCHROME_C_OXIDASE_ASSEMBLY	0.74155	0.939757	0.1054	0.95162	0.77988	0.988228
GOBP_NEUTROPHIL_MEDIATED_CYTOTOXICITY	0.74136	0.939757	0.31315	0.999999	0.93173	0.99991
GOBP_POSITIVE_REGULATION_OF_NUCLEAR_CELL_CYCLE_DNA_REPLICATION	0.7415	0.939757	0.84105	0.999999	0.39406	0.915061
GOCC_MITOCHONDRIAL_LARGE_RIBOSOMAL_SUBUNIT	0.74148	0.939757	0.86926	0.999999	0.46068	0.92909
GOCC_NUCLEOLAR_EXOSOME_RNASE_COMPLEX	0.74143	0.939757	0.033254	0.823377	0.40373	0.916658
GOMF_EXCITATORY_EXTRACELLULAR_LIGAND_GATED_MONOATOMIC_ION_CHANNEL_ACTIVITY	0.74157	0.939757	0.60358	0.999999	0.51946	0.939194
TOMIDA_METASTASIS_UP	0.74182	0.940004	0.77149	0.999999	0.81797	0.992654
GOCC_PROTEASOME_CORE_COMPLEX_ALPHA_SUBUNIT_COMPLEX	0.74209	0.940135	0.15226	0.968856	0.69485	0.972184
MARKS_ACETYLATED_NON_HISTONE_PROTEINS	0.74202	0.940135	0.48595	0.999999	0.94504	0.99991
REACTOME_SEMA4D_MEDIATED_INHIBITION_OF_CELL_ATTACHMENT_AND_MIGRATION	0.74208	0.940135	0.26596	0.999999	0.11859	0.799471
GOBP_ORGANIC_HYDROXY_COMPOUND_METABOLIC_PROCESS	0.7426	0.940291	0.65992	0.999999	0.65037	0.965257
GOBP_REGULATION_OF_CELL_SUBSTRATE_JUNCTION_ORGANIZATION	0.74246	0.940291	0.67887	0.999999	0.59004	0.952096
GOCC_ACTIN_FILAMENT	0.74255	0.940291	0.37039	0.999999	0.62979	0.960015
HOLLEMAN_PREDNISOLONE_RESISTANCE_B_ALL_DN	0.74258	0.940291	0.64538	0.999999	0.31973	0.886922
KEGG_LYSINE_DEGRADATION	0.74237	0.940291	0.59359	0.999999	0.20145	0.847555
LUI_THYROID_CANCER_PAX8_PPARG_UP	0.74242	0.940291	0.67242	0.999999	0.9351	0.99991
WP_MARKERS_OF_KIDNEY_CELL_LINEAGE	0.74259	0.940291	0.67099	0.999999	0.91679	0.99991
GOBP_PHOSPHOLIPID_DEPHOSPHORYLATION	0.74295	0.940524	0.38277	0.999999	0.77785	0.988228
GOBP_PROTEIN_ACTIVATION_CASCADE	0.74286	0.940524	0.58327	0.999999	0.46793	0.931464
REACTOME_NADE_MODULATES_DEATH_SIGNALLING	0.74292	0.940524	0.72047	0.999999	0.71277	0.976381
GOCC_AP_2_ADAPTOR_COMPLEX	0.74318	0.940643	0.55256	0.999999	0.6399	0.963426
YANAGISAWA_LUNG_CANCER_RECURRENCE	0.74321	0.940643	0.64074	0.999999	0.44737	0.927308
ZAMORA_NOS2_TARGETS_DN	0.74319	0.940643	0.47038	0.999999	0.76651	0.987669
GOBP_REGULATION_OF_KETONE_BIOSYNTHETIC_PROCESS	0.74339	0.940661	0.26318	0.999999	0.30796	0.883455
REN_BOUND_BY_E2F	0.74338	0.940661	0.37894	0.999999	0.73245	0.981668
SASSON_RESPONSE_TO_GONADOTROPHINS_DN	0.74334	0.940661	0.12406	0.955148	0.92124	0.99991
WATANABE_ULCERATIVE_COLITIS_WITH_CANCER_UP	0.74348	0.940705	0.19313	0.984434	0.88352	0.99991
GOBP_NUCLEOSIDE_MONOPHOSPHATE_BIOSYNTHETIC_PROCESS	0.74372	0.940938	0.80177	0.999999	0.86159	0.995862
GOBP_POSITIVE_REGULATION_OF_PROTEIN_LOCALIZATION_TO_CELL_PERIPHERY	0.74383	0.940938	0.39661	0.999999	0.93638	0.99991
GOBP_REGULATION_OF_DIGESTIVE_SYSTEM_PROCESS	0.74382	0.940938	0.51396	0.999999	0.38856	0.913565
GOBP_NEGATIVE_REGULATION_OF_HYDROLASE_ACTIVITY	0.74403	0.940967	0.46821	0.999999	0.96012	0.99991
GOBP_PHENOTYPIC_SWITCHING	0.74409	0.940967	0.15935	0.968856	0.81394	0.992038
GOBP_PROTEIN_LOCALIZATION_TO_MICROTUBULE	0.74409	0.940967	0.51535	0.999999	0.90072	0.99991
GOBP_REGULATION_OF_LYMPHOCYTE_MIGRATION	0.74413	0.940967	0.71772	0.999999	0.78668	0.988436
WP_THYROID_HORMONES_PRODUCTION_AND_PERIPHERAL_DOWNSTREAM_SIGNALING_EFFECTS	0.74396	0.940967	0.6527	0.999999	0.53141	0.942165
GOBP_POSITIVE_REGULATION_OF_DOUBLE_STRAND_BREAK_REPAIR_VIA_HOMOLOGOUS_RECOMBINATION	0.74425	0.941049	0.17872	0.9799	0.13138	0.800963
DACOSTA_UV_RESPONSE_VIA_ERCC3_XPCS_DN	0.74466	0.94126	0.5408	0.999999	0.65936	0.966039
GOBP_EOSINOPHIL_DIFFERENTIATION	0.74462	0.94126	0.51965	0.999999	0.98254	0.99991
GOBP_REGULATION_OF_DEOXYRIBONUCLEASE_ACTIVITY	0.74478	0.94126	0.94164	0.999999	0.88169	0.99991
GOBP_REGULATION_OF_TORC1_SIGNALING	0.74486	0.94126	0.34664	0.999999	0.47741	0.934104
HOELZEL_NF1_TARGETS_DN	0.74482	0.94126	0.0047873	0.607487	0.72545	0.979284
NEWMAN_ERCC6_TARGETS_UP	0.74451	0.94126	0.90544	0.999999	0.97644	0.99991
WONG_ENDMETRIUM_CANCER_DN	0.74458	0.94126	0.92334	0.999999	0.63385	0.961564
YAO_TEMPORAL_RESPONSE_TO_PROGESTERONE_CLUSTER_14	0.74476	0.94126	0.35055	0.999999	0.18103	0.829417
BIDUS_METASTASIS_DN	0.7457	0.941286	0.108	0.95162	0.35483	0.902203
DAZARD_RESPONSE_TO_UV_NHEK_UP	0.74643	0.941286	0.32128	0.999999	0.70986	0.976381
DAZARD_UV_RESPONSE_CLUSTER_G24	0.74642	0.941286	0.90046	0.999999	0.73361	0.981668
GOBP_AMINO_ACID_TRANSPORT	0.74626	0.941286	0.38334	0.999999	0.74551	0.982896
GOBP_COLLATERAL_SPROUTING_IN_ABSENCE_OF_INJURY	0.74584	0.941286	0.27794	0.999999	0.72434	0.978757
GOBP_EXCRETION	0.74537	0.941286	0.90068	0.999999	0.38166	0.910101
GOBP_NECROPTOTIC_SIGNALING_PATHWAY	0.74541	0.941286	0.58805	0.999999	0.45155	0.92745
GOBP_NEGATIVE_REGULATION_OF_T_HELPER_1_TYPE_IMMUNE_RESPONSE	0.74602	0.941286	0.78237	0.999999	0.72731	0.97938
GOBP_POSITIVE_REGULATION_OF_MITOTIC_SISTER_CHROMATID_SEGREGATION	0.74635	0.941286	0.45896	0.999999	0.83955	0.994083
GOBP_POSITIVE_REGULATION_OF_PROTEIN_DEPOLYMERIZATION	0.74552	0.941286	0.29235	0.999999	0.85373	0.995273
GOBP_POSITIVE_REGULATION_OF_STEROID_HORMONE_BIOSYNTHETIC_PROCESS	0.74597	0.941286	0.68939	0.999999	0.50381	0.937402
GOBP_POSITIVE_REGULATION_OF_SYNAPTIC_VESICLE_ENDOCYTOSIS	0.74547	0.941286	0.71819	0.999999	0.82672	0.993088
GOBP_REGULATION_OF_SPONTANEOUS_SYNAPTIC_TRANSMISSION	0.74597	0.941286	0.51518	0.999999	0.59925	0.953193
GOBP_RESPONSE_TO_BLUE_LIGHT	0.74565	0.941286	0.91347	0.999999	0.7851	0.988436
GOBP_RESPONSE_TO_NUTRIENT	0.74519	0.941286	0.27226	0.999999	0.71443	0.976381
GOBP_TELOMERE_LOCALIZATION	0.74595	0.941286	0.63851	0.999999	0.56815	0.948311
GOBP_TRANSPOSITION	0.7462	0.941286	0.44649	0.999999	0.5044	0.937402
GOCC_POSTSYNAPTIC_DENSITY_MEMBRANE	0.74635	0.941286	0.99892	0.999999	0.39221	0.91447
GOMF_PHOSPHATASE_ACTIVATOR_ACTIVITY	0.74605	0.941286	0.68016	0.999999	0.47513	0.934104
GOMF_RNA_POLYMERASE_III_GENERAL_TRANSCRIPTION_INITIATION_FACTOR_ACTIVITY	0.74543	0.941286	0.070634	0.920152	0.83911	0.994083
GOMF_VOLTAGE_GATED_CHLORIDE_CHANNEL_ACTIVITY	0.74579	0.941286	0.55944	0.999999	0.69079	0.970924
HERNANDEZ_ABERRANT_MITOSIS_BY_DOCETACEL_2NM_UP	0.74592	0.941286	0.7328	0.999999	0.39645	0.915654
JAZAG_TGFB1_SIGNALING_VIA_SMAD4_UP	0.74569	0.941286	0.73484	0.999999	0.75959	0.986007
LEE_LIVER_CANCER_MYC_DN	0.74537	0.941286	0.91357	0.999999	0.97042	0.99991
PRAMOONJAGO_SOX4_TARGETS_DN	0.74565	0.941286	0.56887	0.999999	0.15767	0.816934
REACTOME_G2_M_CHECKPOINTS	0.74634	0.941286	0.18996	0.983759	0.85734	0.995484
REACTOME_REGULATION_OF_TP53_ACTIVITY_THROUGH_PHOSPHORYLATION	0.7454	0.941286	0.15387	0.968856	0.84484	0.994083
XU_AKT1_TARGETS_6HR	0.74632	0.941286	0.0054275	0.639057	0.69378	0.971986
GOCC_MITOCHONDRIAL_SMALL_RIBOSOMAL_SUBUNIT	0.74654	0.941355	0.44789	0.999999	0.3748	0.909024
GOBP_MACROPHAGE_CYTOKINE_PRODUCTION	0.74664	0.94139	0.50481	0.999999	0.84833	0.994265
GOBP_PROTEIN_MATURATION	0.74669	0.94139	0.97149	0.999999	0.8235	0.993088
LEIN_LOCALIZED_TO_DISTAL_AND_PROXIMAL_DENDRITES	0.74686	0.94139	0.94684	0.999999	0.75543	0.985432
NABA_PROTEOGLYCANS	0.7469	0.94139	0.038096	0.854043	0.27517	0.876067
REACTOME_CA2_PATHWAY	0.74683	0.94139	0.37952	0.999999	0.37275	0.909024
WP_INCLUSION_BODY_MYOSITIS	0.7469	0.94139	0.60166	0.999999	0.70971	0.976381
GOMF_NON_MEMBRANE_SPANNING_PROTEIN_TYROSINE_KINASE_ACTIVITY	0.74707	0.941534	0.40192	0.999999	0.69069	0.970924
GOBP_NATURAL_KILLER_CELL_PROLIFERATION	0.74714	0.941553	0.016181	0.781491	0.73582	0.982006
GOBP_BASE_EXCISION_REPAIR_AP_SITE_FORMATION	0.7484	0.941668	0.88366	0.999999	0.4404	0.9253
GOBP_EYE_PHOTORECEPTOR_CELL_DEVELOPMENT	0.7481	0.941668	0.22392	0.999999	0.75608	0.985628
GOBP_METANEPHRIC_NEPHRON_EPITHELIUM_DEVELOPMENT	0.74758	0.941668	0.67856	0.999999	0.74585	0.98304
GOBP_MYOTUBE_DIFFERENTIATION	0.74805	0.941668	0.83822	0.999999	0.79144	0.988683
GOBP_NEGATIVE_REGULATION_OF_CELL_VOLUME	0.74803	0.941668	0.57741	0.999999	0.64794	0.964922
GOBP_NEGATIVE_REGULATION_OF_ENDOPLASMIC_RETICULUM_UNFOLDED_PROTEIN_RESPONSE	0.74845	0.941668	0.10562	0.95162	0.97041	0.99991
GOBP_NEGATIVE_REGULATION_OF_TRIGLYCERIDE_BIOSYNTHETIC_PROCESS	0.74737	0.941668	0.59905	0.999999	0.38701	0.913503
GOBP_NUCLEOSIDE_PHOSPHATE_CATABOLIC_PROCESS	0.74791	0.941668	0.99135	0.999999	0.50975	0.937482
GOBP_POSITIVE_REGULATION_OF_SMOOTH_MUSCLE_CELL_APOPTOTIC_PROCESS	0.74839	0.941668	0.93912	0.999999	0.74007	0.982006
GOBP_PROTEIN_MODIFICATION_BY_SMALL_PROTEIN_CONJUGATION	0.74843	0.941668	0.21418	0.997332	0.47468	0.934104
GOBP_REGULATION_OF_DNA_LIGATION	0.74842	0.941668	0.54022	0.999999	0.99367	0.99991
GOBP_REGULATION_OF_LYSOSOMAL_PROTEIN_CATABOLIC_PROCESS	0.74795	0.941668	0.18657	0.98366	0.52685	0.940999
GOBP_REGULATION_OF_PODOSOME_ASSEMBLY	0.74819	0.941668	0.87978	0.999999	0.40071	0.915897
GOCC_CHROMATIN	0.74841	0.941668	0.14727	0.966746	0.50261	0.937158
GOMF_EPHRIN_RECEPTOR_BINDING	0.74796	0.941668	0.71937	0.999999	0.92405	0.99991
GOMF_PHOSPHOTRANSFERASE_ACTIVITY_FOR_OTHER_SUBSTITUTED_PHOSPHATE_GROUPS	0.74827	0.941668	0.89922	0.999999	0.47867	0.934104
GRAHAM_CML_DIVIDING_VS_NORMAL_QUIESCENT_UP	0.74784	0.941668	0.01319	0.743064	0.73357	0.981668
LEE_AGING_MUSCLE_DN	0.74754	0.941668	0.19883	0.986172	0.93413	0.99991
REACTOME_MET_RECEPTOR_ACTIVATION	0.74837	0.941668	0.88289	0.999999	0.61166	0.956611
SENGUPTA_NASOPHARYNGEAL_CARCINOMA_WITH_LMP1_DN	0.74824	0.941668	0.73236	0.999999	0.63739	0.962253
WANG_CISPLATIN_RESPONSE_AND_XPC_UP	0.74772	0.941668	0.1532	0.968856	0.92234	0.99991
WP_BIOSYNTHESIS_AND_REGENERATION_OF_TETRAHYDROBIOPTERIN_AND_CATABOLISM_OF_PHENYLALANINE	0.7481	0.941668	0.91473	0.999999	0.30213	0.882456
BROWNE_HCMV_INFECTION_4HR_DN	0.74861	0.941669	0.98325	0.999999	0.55708	0.945342
BRUNEAU_SEPTATION_ATRIAL	0.74896	0.941669	0.4665	0.999999	0.24383	0.860887
GOBP_LOW_DENSITY_LIPOPROTEIN_PARTICLE_CLEARANCE	0.749	0.941669	0.30251	0.999999	0.87783	0.99991
GOBP_MEMBRANE_DISASSEMBLY	0.74889	0.941669	0.16484	0.972626	0.73845	0.982006
GOBP_NEGATIVE_REGULATION_OF_PROTEIN_BINDING	0.74903	0.941669	0.95214	0.999999	0.96212	0.99991
GOBP_NOTCH_SIGNALING_INVOLVED_IN_HEART_DEVELOPMENT	0.74906	0.941669	0.49008	0.999999	0.5808	0.950384
GOBP_REGULATION_OF_SMOOTH_MUSCLE_CELL_CHEMOTAXIS	0.74889	0.941669	0.58912	0.999999	0.5191	0.939137
GOBP_SKELETAL_MUSCLE_ACETYLCHOLINE_GATED_CHANNEL_CLUSTERING	0.74904	0.941669	0.70621	0.999999	0.61571	0.956749
GOMF_NEUROTROPHIN_BINDING	0.74874	0.941669	0.26161	0.999999	0.91026	0.99991
TURASHVILI_BREAST_DUCTAL_CARCINOMA_VS_DUCTAL_NORMAL_UP	0.74856	0.941669	0.26049	0.999999	0.91551	0.99991
WEIGEL_OXIDATIVE_STRESS_RESPONSE	0.74879	0.941669	0.048929	0.881607	0.85201	0.994848
GOBP_REGULATION_OF_INWARD_RECTIFIER_POTASSIUM_CHANNEL_ACTIVITY	0.74927	0.941863	0.67388	0.999999	0.77349	0.987669
REACTOME_CIPROFLOXACIN_ADME	0.74933	0.941869	0.73973	0.999999	0.88482	0.99991
GOBP_CARBOHYDRATE_PHOSPHORYLATION	0.75012	0.942176	0.28204	0.999999	0.22154	0.851364
GOBP_CHONDROITIN_SULFATE_CATABOLIC_PROCESS	0.74997	0.942176	0.58087	0.999999	0.91957	0.99991
GOBP_OLIGODENDROCYTE_DEVELOPMENT	0.74971	0.942176	0.39655	0.999999	0.75753	0.98577
GOBP_REGULATION_OF_THYROID_HORMONE_GENERATION	0.75035	0.942176	0.75263	0.999999	0.56459	0.947932
GOBP_RESPONSE_TO_LAMINAR_FLUID_SHEAR_STRESS	0.75024	0.942176	0.52244	0.999999	0.30637	0.883455
GOBP_RESPONSE_TO_LUTEINIZING_HORMONE	0.75009	0.942176	0.22232	0.999999	0.45378	0.927695
GOBP_RETINAL_CONE_CELL_DIFFERENTIATION	0.75022	0.942176	0.44559	0.999999	0.8707	0.998423
GOCC_EXTERNAL_SIDE_OF_APICAL_PLASMA_MEMBRANE	0.74991	0.942176	0.74515	0.999999	0.83993	0.994083
GOMF_CHROMO_SHADOW_DOMAIN_BINDING	0.7502	0.942176	0.2677	0.999999	0.77131	0.987669
GROSS_HIF1A_TARGETS_DN	0.74964	0.942176	0.43188	0.999999	0.9906	0.99991
IRITANI_MAD1_TARGETS_UP	0.74981	0.942176	0.38789	0.999999	0.99021	0.99991
LI_WILMS_TUMOR_VS_FETAL_KIDNEY_1_DN	0.74984	0.942176	0.62648	0.999999	0.43572	0.9253
PAL_PRMT5_TARGETS_DN	0.75021	0.942176	0.9645	0.999999	0.38188	0.910101
REACTOME_PROCESSIVE_SYNTHESIS_ON_THE_LAGGING_STRAND	0.75032	0.942176	0.25759	0.999999	0.90156	0.99991
GARGALOVIC_RESPONSE_TO_OXIDIZED_PHOSPHOLIPIDS_MAGENTA_UP	0.75076	0.942343	0.89246	0.999999	0.38977	0.913565
GOBP_NEUROTRANSMITTER_REUPTAKE	0.75067	0.942343	0.93247	0.999999	0.84251	0.994083
GOBP_REGULATION_OF_MONOATOMIC_ION_TRANSPORT	0.75073	0.942343	0.92364	0.999999	0.94264	0.99991
GROSS_HYPOXIA_VIA_ELK3_ONLY_DN	0.75073	0.942343	0.84583	0.999999	0.34475	0.897115
MAHADEVAN_IMATINIB_RESISTANCE_DN	0.7506	0.942343	0.95566	0.999999	0.30443	0.883384
WP_ESTROGEN_METABOLISM_WP5276	0.75088	0.942424	0.3585	0.999999	0.68752	0.970845
BIOCARTA_CREM_PATHWAY	0.7535	0.942492	0.94354	0.999999	0.72447	0.978757
BIOCARTA_SET_PATHWAY	0.75317	0.942492	0.4252	0.999999	0.52307	0.940487
EHRLICH_ICF_SYNDROM_DN	0.75155	0.942492	0.81307	0.999999	0.27685	0.876983
GENTLES_LEUKEMIC_STEM_CELL_DN	0.75234	0.942492	0.33752	0.999999	0.55526	0.945342
GOBP_ARGININE_CATABOLIC_PROCESS	0.7519	0.942492	0.60558	0.999999	0.55305	0.945342
GOBP_CARBOHYDRATE_TRANSMEMBRANE_TRANSPORT	0.75328	0.942492	0.33584	0.999999	0.95689	0.99991
GOBP_CELL_CELL_JUNCTION_DISASSEMBLY	0.75123	0.942492	0.1973	0.985068	0.77295	0.987669
GOBP_CHIASMA_ASSEMBLY	0.75224	0.942492	0.51926	0.999999	0.87711	0.99991
GOBP_GOLGI_TO_PLASMA_MEMBRANE_PROTEIN_TRANSPORT	0.7519	0.942492	0.027416	0.820144	0.96653	0.99991
GOBP_HAIR_FOLLICLE_PLACODE_FORMATION	0.75323	0.942492	0.83469	0.999999	0.88753	0.99991
GOBP_L_CYSTINE_TRANSPORT	0.75327	0.942492	0.61789	0.999999	0.57397	0.949077
GOBP_NEGATIVE_REGULATION_OF_NEURON_DEATH	0.75153	0.942492	0.54746	0.999999	0.8084	0.991469
GOBP_NUCLEOSIDE_BISPHOSPHATE_BIOSYNTHETIC_PROCESS	0.75216	0.942492	0.78758	0.999999	0.22853	0.854436
GOBP_PERIPHERAL_NERVOUS_SYSTEM_DEVELOPMENT	0.7522	0.942492	0.10894	0.95162	0.89898	0.99991
GOBP_POSITIVE_REGULATION_OF_AMPA_RECEPTOR_ACTIVITY	0.7528	0.942492	0.6794	0.999999	0.24517	0.860887
GOBP_POSITIVE_REGULATION_OF_CELLULAR_EXTRAVASATION	0.75186	0.942492	0.2372	0.999999	0.75732	0.98577
GOBP_POSITIVE_REGULATION_OF_ER_ASSOCIATED_UBIQUITIN_DEPENDENT_PROTEIN_CATABOLIC_PROCESS	0.75276	0.942492	0.46209	0.999999	0.69126	0.970924
GOBP_POSITIVE_REGULATION_OF_METALLOPEPTIDASE_ACTIVITY	0.75334	0.942492	0.31853	0.999999	0.064874	0.759783
GOBP_POSITIVE_REGULATION_OF_MITOPHAGY	0.75357	0.942492	0.81624	0.999999	0.7808	0.988284
GOBP_POSITIVE_REGULATION_OF_NUCLEASE_ACTIVITY	0.75355	0.942492	0.96013	0.999999	0.87922	0.99991
GOBP_POSITIVE_REGULATION_OF_TRANSMEMBRANE_TRANSPORT	0.75225	0.942492	0.74033	0.999999	0.92601	0.99991
GOBP_REGULATION_OF_CELLULAR_RESPONSE_TO_HEAT	0.75327	0.942492	0.056973	0.907089	0.94392	0.99991
GOBP_REGULATION_OF_FC_GAMMA_RECEPTOR_SIGNALING_PATHWAY_INVOLVED_IN_PHAGOCYTOSIS	0.75325	0.942492	0.44195	0.999999	0.91923	0.99991
GOBP_REGULATION_OF_FC_RECEPTOR_MEDIATED_STIMULATORY_SIGNALING_PATHWAY	0.75266	0.942492	0.13096	0.956125	0.83116	0.99356
GOBP_REGULATION_OF_SYNAPTIC_TRANSMISSION_CHOLINERGIC	0.75168	0.942492	0.34527	0.999999	0.28931	0.879149
GOBP_RIBOSOMAL_LARGE_SUBUNIT_EXPORT_FROM_NUCLEUS	0.75277	0.942492	0.98529	0.999999	0.57003	0.948464
GOBP_SENSORY_PERCEPTION_OF_TEMPERATURE_STIMULUS	0.75178	0.942492	0.41977	0.999999	0.98371	0.99991
GOBP_SYNAPTIC_SIGNALING_VIA_NEUROPEPTIDE	0.75113	0.942492	0.33709	0.999999	0.084859	0.782194
GOBP_TYPE_II_INTERFERON_MEDIATED_SIGNALING_PATHWAY	0.75164	0.942492	0.011319	0.731819	0.85625	0.995484
GOBP_UBIQUINONE_METABOLIC_PROCESS	0.7534	0.942492	0.13116	0.956125	0.61243	0.956611
GOCC_CYTOPLASMIC_SIDE_OF_LYSOSOMAL_MEMBRANE	0.75237	0.942492	0.92839	0.999999	0.79509	0.988802
GOCC_MULTIVESICULAR_BODY_MEMBRANE	0.75223	0.942492	0.39356	0.999999	0.4572	0.928072
GOMF_ACTININ_BINDING	0.75333	0.942492	0.1962	0.984566	0.73845	0.982006
GOMF_MYOSIN_BINDING	0.75204	0.942492	0.97934	0.999999	0.71286	0.976381
GOMF_SPHINGOMYELIN_PHOSPHODIESTERASE_ACTIVITY	0.75176	0.942492	0.90374	0.999999	0.66035	0.966294
GRAHAM_CML_DIVIDING_VS_NORMAL_DIVIDING_UP	0.75232	0.942492	0.748	0.999999	0.72223	0.977828
KAMIKUBO_MYELOID_CEBPA_NETWORK	0.75318	0.942492	0.45106	0.999999	0.7743	0.987669
KEGG_RIG_I_LIKE_RECEPTOR_SIGNALING_PATHWAY	0.7524	0.942492	0.59264	0.999999	0.94014	0.99991
KEGG_TYROSINE_METABOLISM	0.75279	0.942492	0.69531	0.999999	0.2382	0.858873
LEIN_PONS_MARKERS	0.75365	0.942492	0.59855	0.999999	0.019695	0.708961
MEISSNER_NPC_ICP_WITH_H3K4ME3	0.75316	0.942492	0.64694	0.999999	0.54813	0.945114
REACTOME_AQUAPORIN_MEDIATED_TRANSPORT	0.75166	0.942492	0.087843	0.93472	0.57244	0.948945
REACTOME_REGULATION_OF_PTEN_MRNA_TRANSLATION	0.75314	0.942492	0.81905	0.999999	0.28762	0.878693
WIKMAN_ASBESTOS_LUNG_CANCER_DN	0.75326	0.942492	0.10378	0.948601	0.73358	0.981668
WP_FACTORS_AND_PATHWAYS_AFFECTING_INSULINLIKE_GROWTH_FACTOR_IGF1AKT_SIGNALING	0.75223	0.942492	0.73418	0.999999	0.73906	0.982006
WP_FLUOROPYRIMIDINE_ACTIVITY	0.75275	0.942492	0.44846	0.999999	0.34626	0.898156
WP_SOMITOGENESIS_IN_THE_CONTEXT_OF_SPONDYLOCOSTAL_DYSOSTOSIS	0.7536	0.942492	0.028701	0.820144	0.83424	0.994015
YAGI_AML_WITH_INV_16_TRANSLOCATION	0.7536	0.942492	0.32436	0.999999	0.54207	0.94354
ZHAN_MULTIPLE_MYELOMA_DN	0.75276	0.942492	0.67787	0.999999	0.74105	0.982006
GOBP_MAGNESIUM_ION_TRANSPORT	0.75374	0.942535	0.68508	0.999999	0.93227	0.99991
GOMF_TYPE_I_INTERFERON_RECEPTOR_BINDING	0.75386	0.942547	0.19695	0.985068	0.65443	0.965257
REACTOME_KERATAN_SULFATE_BIOSYNTHESIS	0.75384	0.942547	0.21866	0.998951	0.52838	0.941736
GOBP_NEURON_APOPTOTIC_PROCESS	0.75396	0.942602	0.91121	0.999999	0.5302	0.942165
BANDRES_RESPONSE_TO_CARMUSTIN_MGMT_48HR_UP	0.7542	0.94272	0.39924	0.999999	0.86185	0.995862
REACTOME_PYRUVATE_METABOLISM_AND_CITRIC_ACID_TCA_CYCLE	0.75422	0.94272	0.24185	0.999999	0.1308	0.800963
VALK_AML_CLUSTER_3	0.75419	0.94272	0.9141	0.999999	0.54249	0.94354
GOBP_REGULATION_OF_NEUROMUSCULAR_JUNCTION_DEVELOPMENT	0.75434	0.9428	0.53522	0.999999	0.89305	0.99991
GOBP_NEGATIVE_REGULATION_OF_MONOATOMIC_ANION_TRANSPORT	0.75455	0.942993	0.87691	0.999999	0.7009	0.974507
GOBP_ICOSANOID_SECRETION	0.75474	0.943023	0.89183	0.999999	0.3784	0.91006
GOBP_MONOATOMIC_CATION_TRANSPORT	0.75464	0.943023	0.8115	0.999999	0.9978	0.99991
ZHANG_RESPONSE_TO_CANTHARIDIN_UP	0.75474	0.943023	0.62268	0.999999	0.39378	0.914907
GOBP_SISTER_CHROMATID_COHESION	0.75488	0.943129	0.38136	0.999999	0.80039	0.990851
CHEBOTAEV_GR_TARGETS_DN	0.7552	0.94337	0.53953	0.999999	0.30032	0.882346
GOBP_COPPER_ION_TRANSPORT	0.75518	0.94337	0.88371	0.999999	0.58276	0.951047
GOBP_KINETOCHORE_ORGANIZATION	0.75524	0.94337	0.35575	0.999999	0.61383	0.956611
GOBP_CARBOHYDRATE_IMPORT_ACROSS_PLASMA_MEMBRANE	0.75555	0.943619	0.83124	0.999999	0.52151	0.940034
GOMF_PHOSPHATIDYLINOSITOL_3_5_BISPHOSPHATE_PHOSPHATASE_ACTIVITY	0.75553	0.943619	0.51557	0.999999	0.70223	0.97517
FIGUEROA_AML_METHYLATION_CLUSTER_3_DN	0.75575	0.943799	0.31535	0.999999	0.45703	0.928072
GOBP_MUSCLE_CELL_MIGRATION	0.75592	0.943804	0.89054	0.999999	0.73788	0.982006
GOBP_PROSTATE_GLANDULAR_ACINUS_DEVELOPMENT	0.75592	0.943804	0.56843	0.999999	0.73555	0.982006
KEGG_ALANINE_ASPARTATE_AND_GLUTAMATE_METABOLISM	0.75585	0.943804	0.95898	0.999999	0.62885	0.960015
GOBP_INTRACELLULAR_TRIGLYCERIDE_HOMEOSTASIS	0.75607	0.943852	0.72331	0.999999	0.66218	0.966716
HELLER_SILENCED_BY_METHYLATION_UP	0.75607	0.943852	0.50496	0.999999	0.16726	0.81859
GOBP_AXIS_ELONGATION	0.75629	0.943988	0.51303	0.999999	0.77825	0.988228
GOMF_GAP_JUNCTION_CHANNEL_ACTIVITY_INVOLVED_IN_CARDIAC_CONDUCTION_ELECTRICAL_COUPLING	0.75624	0.943988	0.45209	0.999999	0.86812	0.997144
GOMF_ANKYRIN_BINDING	0.75644	0.9441	0.77668	0.999999	0.3706	0.908077
WP_S1P_RECEPTOR_SIGNAL_TRANSDUCTION	0.75649	0.9441	0.8979	0.999999	0.50234	0.93713
BIOCARTA_RANBP2_PATHWAY	0.75685	0.944202	0.49662	0.999999	0.89061	0.99991
GOBP_FEMALE_GENITALIA_DEVELOPMENT	0.75669	0.944202	0.28899	0.999999	0.61816	0.957182
GOBP_PHOSPHOLIPASE_C_ACTIVATING_G_PROTEIN_COUPLED_RECEPTOR_SIGNALING_PATHWAY	0.75684	0.944202	0.74163	0.999999	0.7603	0.986176
GOBP_POSITIVE_REGULATION_OF_RECEPTOR_CLUSTERING	0.75669	0.944202	0.91626	0.999999	0.28652	0.878693
REACTOME_SYNTHESIS_OF_UDP_N_ACETYL_GLUCOSAMINE	0.7568	0.944202	0.51185	0.999999	0.97911	0.99991
GOBP_CARBOHYDRATE_DERIVATIVE_METABOLIC_PROCESS	0.75759	0.944335	0.85301	0.999999	0.21914	0.850482
GOBP_CARDIAC_MUSCLE_CELL_FATE_COMMITMENT	0.75714	0.944335	0.61828	0.999999	0.29041	0.879505
GOBP_CORNIFIED_ENVELOPE_ASSEMBLY	0.75759	0.944335	0.11173	0.95162	0.83453	0.994015
GOBP_DETECTION_OF_VISIBLE_LIGHT	0.75735	0.944335	0.21253	0.997206	0.96493	0.99991
GOBP_HOMOLOGOUS_CHROMOSOME_PAIRING_AT_MEIOSIS	0.75761	0.944335	0.61544	0.999999	0.40281	0.916592
GOBP_LEUKOTRIENE_D4_BIOSYNTHETIC_PROCESS	0.758	0.944335	0.44944	0.999999	0.93622	0.99991
GOBP_L_GLUTAMATE_IMPORT	0.75761	0.944335	0.24646	0.999999	0.75914	0.9859
GOBP_NEUROTRANSMITTER_TRANSPORT	0.75753	0.944335	0.97557	0.999999	0.96846	0.99991
GOBP_PURINE_NUCLEOBASE_METABOLIC_PROCESS	0.75748	0.944335	0.88039	0.999999	0.76265	0.986978
GOBP_PYRIMIDINE_CONTAINING_COMPOUND_CATABOLIC_PROCESS	0.75874	0.944335	0.92433	0.999999	0.77642	0.988191
GOBP_REGULATION_OF_ARTERY_MORPHOGENESIS	0.7589	0.944335	0.48049	0.999999	0.80371	0.991084
GOBP_REGULATION_OF_LEUKOCYTE_MEDIATED_CYTOTOXICITY	0.75777	0.944335	0.2822	0.999999	0.92044	0.99991
GOBP_REGULATION_OF_MEMBRANE_PROTEIN_ECTODOMAIN_PROTEOLYSIS	0.75862	0.944335	0.60302	0.999999	0.85644	0.995484
GOBP_REGULATION_OF_NUCLEASE_ACTIVITY	0.7578	0.944335	0.45122	0.999999	0.88472	0.99991
GOBP_RESPONSE_TO_LITHIUM_ION	0.75862	0.944335	0.98319	0.999999	0.67954	0.969673
GOBP_RESPONSE_TO_SORBITOL	0.75873	0.944335	0.38792	0.999999	0.53163	0.942165
GOBP_SPLICEOSOMAL_CONFORMATIONAL_CHANGES_TO_GENERATE_CATALYTIC_CONFORMATION	0.7572	0.944335	0.4667	0.999999	0.17034	0.81859
GOBP_TROPHOBLAST_GIANT_CELL_DIFFERENTIATION	0.75843	0.944335	0.82468	0.999999	0.68015	0.969673
GOBP_TRYPTOPHAN_METABOLIC_PROCESS	0.75846	0.944335	0.65533	0.999999	0.14533	0.805497
GOCC_AMPA_GLUTAMATE_RECEPTOR_COMPLEX	0.75834	0.944335	0.92075	0.999999	0.55777	0.945342
GOCC_CALCIUM_CHANNEL_COMPLEX	0.75818	0.944335	0.98011	0.999999	0.98602	0.99991
GOCC_T_CELL_RECEPTOR_COMPLEX	0.75835	0.944335	0.57343	0.999999	0.51093	0.937482
GOMF_GLUTATHIONE_HYDROLASE_ACTIVITY	0.758	0.944335	0.44944	0.999999	0.93622	0.99991
GOMF_TRANSCRIPTION_COREPRESSOR_ACTIVITY	0.75809	0.944335	0.096425	0.944128	0.90752	0.99991
GREGORY_SYNTHETIC_LETHAL_WITH_IMATINIB	0.75836	0.944335	0.54226	0.999999	0.89887	0.99991
HOLLEMAN_VINCRISTINE_RESISTANCE_ALL_UP	0.75884	0.944335	0.94971	0.999999	0.41997	0.920332
MAINA_HYPOXIA_VHL_TARGETS_UP	0.75815	0.944335	0.16505	0.972935	0.53624	0.942984
MCCABE_HOXC6_TARGETS_DN	0.75878	0.944335	0.80862	0.999999	0.68414	0.970257
NUMATA_CSF3_SIGNALING_VIA_STAT3	0.75791	0.944335	0.79107	0.999999	0.68101	0.969673
PID_ATF2_PATHWAY	0.75791	0.944335	0.2995	0.999999	0.29062	0.879757
REACTOME_TRIGLYCERIDE_CATABOLISM	0.75866	0.944335	0.35835	0.999999	0.79016	0.988683
SASAI_TARGETS_OF_CXCR6_AND_PTCH1_UP	0.75885	0.944335	0.032217	0.822978	0.55293	0.945342
TSENG_ADIPOGENIC_POTENTIAL_UP	0.75857	0.944335	0.90128	0.999999	0.98092	0.99991
WINTER_HYPOXIA_METAGENE	0.75713	0.944335	0.70138	0.999999	0.81123	0.991469
WP_GENES_RELATED_TO_PRIMARY_CILIUM_DEVELOPMENT_BASED_ON_CRISPR	0.75752	0.944335	0.28334	0.999999	0.89459	0.99991
GOBP_POSITIVE_REGULATION_OF_SIGNAL_TRANSDUCTION_BY_P53_CLASS_MEDIATOR	0.75901	0.944403	0.46802	0.999999	0.9058	0.99991
PYEON_CANCER_HEAD_AND_NECK_VS_CERVICAL_DN	0.75915	0.944506	0.50305	0.999999	0.90643	0.99991
REACTOME_NUCLEOTIDE_EXCISION_REPAIR	0.75926	0.944506	0.6121	0.999999	0.13007	0.800963
ROZANOV_MMP14_TARGETS_DN	0.75921	0.944506	0.62776	0.999999	0.77853	0.988228
GOBP_REGULATION_OF_CARDIAC_EPITHELIAL_TO_MESENCHYMAL_TRANSITION	0.75941	0.944624	0.90861	0.999999	0.57687	0.95008
GOBP_NEGATIVE_REGULATION_OF_DIGESTIVE_SYSTEM_PROCESS	0.75957	0.944754	0.86303	0.999999	0.65393	0.965257
GOMF_MOLECULAR_FUNCTION_ACTIVATOR_ACTIVITY	0.7597	0.944846	0.81886	0.999999	0.94262	0.99991
GOBP_B_CELL_PROLIFERATION_INVOLVED_IN_IMMUNE_RESPONSE	0.75993	0.945044	0.20545	0.992618	0.91271	0.99991
GOMF_DIACYLGLYCEROL_BINDING	0.75997	0.945044	0.66664	0.999999	0.26267	0.868546
WILSON_PROTEASES_AT_TUMOR_BONE_INTERFACE_DN	0.76018	0.945236	0.12319	0.95452	0.98676	0.99991
GOBP_CELLULAR_RESPONSE_TO_PEPTIDE_HORMONE_STIMULUS	0.76046	0.945237	0.86667	0.999999	0.80078	0.990851
GOBP_LATE_ENDOSOME_TO_VACUOLE_TRANSPORT_VIA_MULTIVESICULAR_BODY_SORTING_PATHWAY	0.76053	0.945237	0.13853	0.961462	0.32264	0.887235
GOBP_NEGATIVE_REGULATION_OF_BIOSYNTHETIC_PROCESS	0.76027	0.945237	0.10716	0.95162	0.72076	0.977777
GOBP_PROSTATE_GLANDULAR_ACINUS_MORPHOGENESIS	0.76046	0.945237	0.72815	0.999999	0.89599	0.99991
GOMF_ARRESTIN_FAMILY_PROTEIN_BINDING	0.76057	0.945237	0.32806	0.999999	0.37718	0.909906
KEGG_MISMATCH_REPAIR	0.76052	0.945237	0.61998	0.999999	0.68319	0.970077
SCHLOSSER_SERUM_RESPONSE_UP	0.76054	0.945237	0.22889	0.999999	0.7192	0.977621
CHUNG_BLISTER_CYTOTOXICITY_DN	0.76118	0.945249	0.19008	0.983759	0.55545	0.945342
GOBP_ARGININE_METABOLIC_PROCESS	0.76157	0.945249	0.32433	0.999999	0.40087	0.915897
GOBP_BIOGENIC_AMINE_METABOLIC_PROCESS	0.76095	0.945249	0.9772	0.999999	0.13153	0.800963
GOBP_METANEPHRIC_TUBULE_MORPHOGENESIS	0.76118	0.945249	0.5751	0.999999	0.73291	0.981668
GOBP_NEGATIVE_REGULATION_OF_INCLUSION_BODY_ASSEMBLY	0.76085	0.945249	0.9165	0.999999	0.83235	0.993689
GOBP_PRESYNAPSE_ORGANIZATION	0.76156	0.945249	0.94711	0.999999	0.83119	0.99356
GOBP_REGULATION_OF_MESONEPHROS_DEVELOPMENT	0.76134	0.945249	0.89576	0.999999	0.73654	0.982006
GOBP_REGULATION_OF_SKELETAL_MUSCLE_TISSUE_GROWTH	0.76134	0.945249	0.56882	0.999999	0.78951	0.988453
GOBP_VASCULOGENESIS_INVOLVED_IN_CORONARY_VASCULAR_MORPHOGENESIS	0.76151	0.945249	0.32318	0.999999	0.2772	0.876983
GOCC_CONDENSED_CHROMOSOME	0.7608	0.945249	0.1584	0.968856	0.12376	0.800963
GOCC_MHC_PROTEIN_COMPLEX	0.76126	0.945249	0.80579	0.999999	0.51401	0.937848
KOKKINAKIS_METHIONINE_DEPRIVATION_48HR_DN	0.76153	0.945249	0.50156	0.999999	0.81008	0.991469
NEWMAN_ERCC6_TARGETS_DN	0.76158	0.945249	0.13067	0.956125	0.87342	0.998847
REACTOME_G_PROTEIN_ACTIVATION	0.76134	0.945249	0.42332	0.999999	0.49541	0.936437
REACTOME_SEPARATION_OF_SISTER_CHROMATIDS	0.76133	0.945249	0.17374	0.978998	0.84729	0.994083
REACTOME_SUMOYLATION_OF_IMMUNE_RESPONSE_PROTEINS	0.76125	0.945249	0.023894	0.819877	0.98477	0.99991
WP_ARACHIDONATE_EPOXYGENASE_EPOXIDE_HYDROLASE	0.76087	0.945249	0.14411	0.9653	0.48967	0.936097
YANG_BREAST_CANCER_ESR1_BULK_DN	0.7607	0.945249	0.86262	0.999999	0.8014	0.991084
BIOCARTA_EXTRINSIC_PATHWAY	0.76193	0.945419	0.64624	0.999999	0.52663	0.940999
GOBP_RESPONSE_TO_PROGESTERONE	0.76194	0.945419	0.63525	0.999999	0.41736	0.919371
GOMF_ALPHA_ACTININ_BINDING	0.76182	0.945419	0.34943	0.999999	0.46839	0.931586
MITSIADES_RESPONSE_TO_APLIDIN_DN	0.76187	0.945419	0.51385	0.999999	0.96184	0.99991
GOBP_SEPTUM_PRIMUM_DEVELOPMENT	0.762	0.945425	0.84987	0.999999	0.65329	0.965257
GOBP_QUINOLINATE_METABOLIC_PROCESS	0.76211	0.945492	0.40483	0.999999	0.21609	0.850482
GOBP_ADENYLATE_CYCLASE_ACTIVATING_G_PROTEIN_COUPLED_RECEPTOR_SIGNALING_PATHWAY	0.7623	0.945521	0.6207	0.999999	0.51266	0.937542
GOBP_REGULATION_OF_LYMPHANGIOGENESIS	0.76223	0.945521	0.21679	0.997961	0.21112	0.849285
LINDSTEDT_DENDRITIC_CELL_MATURATION_A	0.76229	0.945521	0.84404	0.999999	0.65997	0.966222
GOBP_ASPARTATE_METABOLIC_PROCESS	0.76236	0.945527	0.99436	0.999999	0.65431	0.965257
GOBP_GLYCINE_METABOLIC_PROCESS	0.76253	0.945599	0.22838	0.999999	0.95504	0.99991
GOBP_UDP_GLUCOSE_METABOLIC_PROCESS	0.76252	0.945599	0.26688	0.999999	0.96738	0.99991
CAFFAREL_RESPONSE_TO_THC_DN	0.76272	0.945734	0.0712	0.920152	0.78843	0.988453
GOBP_NEUROTRANSMITTER_METABOLIC_PROCESS	0.76275	0.945734	0.86342	0.999999	0.20329	0.847555
BILBAN_B_CLL_LPL_UP	0.76288	0.945781	0.019218	0.796115	0.98562	0.99991
BIOCARTA_LYM_PATHWAY	0.76301	0.945781	0.35836	0.999999	0.83925	0.994083
GOBP_NEGATIVE_REGULATION_OF_MACROPHAGE_DERIVED_FOAM_CELL_DIFFERENTIATION	0.76291	0.945781	0.72938	0.999999	0.16959	0.81859
GOBP_REGULATION_OF_SYNAPSE_MATURATION	0.76297	0.945781	0.92078	0.999999	0.76022	0.986176
GOBP_HEME_TRANSPORT	0.76325	0.945796	0.59403	0.999999	0.65859	0.966039
GOBP_NECROTIC_CELL_DEATH	0.76314	0.945796	0.94022	0.999999	0.57922	0.950384
GOBP_REGULATION_OF_DELAYED_RECTIFIER_POTASSIUM_CHANNEL_ACTIVITY	0.76323	0.945796	0.45778	0.999999	0.82217	0.993088
GOBP_RESPONSE_TO_PEPTIDE	0.76329	0.945796	0.83155	0.999999	0.95741	0.99991
GOMF_PHOSPHATIDYLINOSITOL_3_4_5_TRISPHOSPHATE_BINDING	0.7633	0.945796	0.46424	0.999999	0.78853	0.988453
GOBP_REGULATION_OF_MONOCYTE_EXTRAVASATION	0.76337	0.945813	0.0098338	0.711688	0.92451	0.99991
GOBP_EPITHELIAL_CILIUM_MOVEMENT_INVOLVED_IN_DETERMINATION_OF_LEFT_RIGHT_ASYMMETRY	0.76375	0.946159	0.45349	0.999999	0.77829	0.988228
HERNANDEZ_MITOTIC_ARREST_BY_DOCETAXEL_1_UP	0.76376	0.946159	0.9872	0.999999	0.7793	0.988228
HERNANDEZ_MITOTIC_ARREST_BY_DOCETAXEL_1_DN	0.76389	0.946182	0.68667	0.999999	0.43981	0.9253
YANG_BREAST_CANCER_ESR1_LASER_DN	0.76384	0.946182	0.49145	0.999999	0.61284	0.956611
GOBP_NEGATIVE_REGULATION_OF_HISTONE_DEACETYLATION	0.76401	0.946234	0.73233	0.999999	0.61979	0.957182
GOBP_RESCUE_OF_STALLED_RIBOSOME	0.76421	0.946234	0.30775	0.999999	0.97786	0.99991
GOCC_HAUS_COMPLEX	0.76406	0.946234	0.5702	0.999999	0.44969	0.927308
GOCC_HISTONE_METHYLTRANSFERASE_COMPLEX	0.76419	0.946234	0.33664	0.999999	0.21887	0.850482
GOMF_UBIQUITIN_LIKE_MODIFIER_ACTIVATING_ENZYME_ACTIVITY	0.76418	0.946234	0.018024	0.790664	0.83932	0.994083
GOBP_NEUROTRANSMITTER_UPTAKE	0.7644	0.946261	0.96067	0.999999	0.6152	0.956611
GOBP_VESICLE_CYTOSKELETAL_TRAFFICKING	0.76436	0.946261	0.53594	0.999999	0.95926	0.99991
GOCC_FIBRILLAR_COLLAGEN_TRIMER	0.76443	0.946261	0.042444	0.863228	0.97266	0.99991
HAHTOLA_MYCOSIS_FUNGOIDES_UP	0.76451	0.946261	0.51578	0.999999	0.83337	0.994015
KIM_MYC_AMPLIFICATION_TARGETS_DN	0.76448	0.946261	0.10691	0.95162	0.65818	0.966028
GOBP_REGULATION_OF_PROTEIN_IMPORT_INTO_NUCLEUS	0.76469	0.946383	0.12123	0.953119	0.89957	0.99991
GOMF_HISTONE_H3K4_METHYLTRANSFERASE_ACTIVITY	0.76472	0.946383	0.95297	0.999999	0.2073	0.84851
GOBP_SOMATIC_DIVERSIFICATION_OF_IMMUNE_RECEPTORS_VIA_SOMATIC_MUTATION	0.76484	0.946424	0.66406	0.999999	0.83855	0.994083
GOCC_CTF18_RFC_LIKE_COMPLEX	0.76492	0.946424	0.45991	0.999999	0.40887	0.918243
KEGG_LYSOSOME	0.76488	0.946424	0.57256	0.999999	0.94835	0.99991
GOMF_1_ACYLGLYCEROPHOSPHOCHOLINE_O_ACYLTRANSFERASE_ACTIVITY	0.765	0.946454	0.69395	0.999999	0.68576	0.970781
BOYLAN_MULTIPLE_MYELOMA_D_CLUSTER_DN	0.76521	0.946507	0.95827	0.999999	0.75964	0.986007
GOCC_ALPHA_BETA_T_CELL_RECEPTOR_COMPLEX	0.76511	0.946507	0.47374	0.999999	0.73526	0.982006
SPIELMAN_LYMPHOBLAST_EUROPEAN_VS_ASIAN_2FC_DN	0.76518	0.946507	0.97559	0.999999	0.71176	0.976381
GOBP_REGULATION_OF_TRANSPORTER_ACTIVITY	0.76545	0.946622	0.91101	0.999999	0.8471	0.994083
KAUFFMANN_MELANOMA_RELAPSE_DN	0.76537	0.946622	0.24173	0.999999	0.63736	0.962253
NIKOLSKY_BREAST_CANCER_15Q26_AMPLICON	0.76547	0.946622	0.90866	0.999999	0.77476	0.987669
GOBP_CERAMIDE_BIOSYNTHETIC_PROCESS	0.76555	0.946652	0.95496	0.999999	0.59266	0.952983
BAKER_HEMATOPOESIS_STAT1_TARGETS	0.76624	0.946671	0.33934	0.999999	0.24998	0.863963
CLAUS_PGR_POSITIVE_MENINGIOMA_UP	0.76655	0.946671	0.62973	0.999999	0.84218	0.994083
GOBP_APOPTOTIC_CELL_CLEARANCE	0.76629	0.946671	0.26699	0.999999	0.64988	0.965257
GOBP_AZOLE_TRANSMEMBRANE_TRANSPORT	0.76605	0.946671	0.75617	0.999999	0.91689	0.99991
GOBP_CARNITINE_TRANSPORT	0.76633	0.946671	0.44106	0.999999	0.5	0.936614
GOBP_MACROPHAGE_INFLAMMATORY_PROTEIN_1_ALPHA_PRODUCTION	0.76583	0.946671	0.62088	0.999999	0.77079	0.987669
GOBP_NEGATIVE_REGULATION_OF_EPITHELIAL_CELL_MIGRATION	0.76616	0.946671	0.3014	0.999999	0.77133	0.987669
GOBP_POSITIVE_REGULATION_OF_MITOTIC_SISTER_CHROMATID_SEPARATION	0.766	0.946671	0.35002	0.999999	0.98011	0.99991
GOBP_POSITIVE_REGULATION_OF_PROTEIN_LOCALIZATION_TO_CELL_CORTEX	0.76605	0.946671	0.095954	0.943678	0.79059	0.988683
GOBP_POSITIVE_REGULATION_OF_WOUND_HEALING	0.76679	0.946671	0.11012	0.95162	0.27487	0.876067
GOBP_PROTEIN_K6_LINKED_UBIQUITINATION	0.76592	0.946671	0.47753	0.999999	0.72355	0.97868
GOBP_REGULATION_OF_NECROTIC_CELL_DEATH	0.76656	0.946671	0.84653	0.999999	0.6588	0.966039
GOBP_REGULATION_OF_SNARE_COMPLEX_ASSEMBLY	0.76565	0.946671	0.51333	0.999999	0.67083	0.969081
GOBP_STRESS_GRANULE_DISASSEMBLY	0.76674	0.946671	0.98029	0.999999	0.8382	0.994083
GOBP_THYROID_HORMONE_GENERATION	0.76658	0.946671	0.73781	0.999999	0.90308	0.99991
GOMF_AMINO_ACID_TRANSMEMBRANE_TRANSPORTER_ACTIVITY	0.76612	0.946671	0.26394	0.999999	0.9715	0.99991
GOMF_DEOXYCYTIDINE_DEAMINASE_ACTIVITY	0.76663	0.946671	0.70174	0.999999	0.60632	0.955381
GOMF_STRUCTURAL_CONSTITUENT_OF_CYTOSKELETON	0.76579	0.946671	0.15095	0.968856	0.81894	0.992654
REACTOME_BINDING_OF_TCF_LEF_CTNNB1_TO_TARGET_GENE_PROMOTERS	0.76671	0.946671	0.28115	0.999999	0.47458	0.934104
REACTOME_CALNEXIN_CALRETICULIN_CYCLE	0.76646	0.946671	0.92744	0.999999	0.83677	0.994083
REACTOME_ION_CHANNEL_TRANSPORT	0.76639	0.946671	0.98841	0.999999	0.81718	0.992654
REACTOME_NEUROTRANSMITTER_CLEARANCE	0.76596	0.946671	0.84586	0.999999	0.31929	0.886922
GOBP_RESPONSE_TO_GROWTH_HORMONE	0.76699	0.94678	0.57325	0.999999	0.49469	0.936437
PID_HES_HEY_PATHWAY	0.76697	0.94678	0.029571	0.820457	0.5308	0.942165
GOMF_CHOLESTEROL_BINDING	0.76713	0.946816	0.91229	0.999999	0.91553	0.99991
REACTOME_RHO_GTPASES_ACTIVATE_IQGAPS	0.76709	0.946816	0.63535	0.999999	0.84075	0.994083
WP_GLYCOSAMINOGLYCAN_DEGRADATION	0.76732	0.946981	0.3855	0.999999	0.94473	0.99991
BOQUEST_STEM_CELL_DN	0.76762	0.947089	0.21327	0.997331	0.69626	0.972628
GOBP_POSITIVE_REGULATION_OF_CALCIUM_ION_IMPORT_ACROSS_PLASMA_MEMBRANE	0.7675	0.947089	0.35469	0.999999	0.94451	0.99991
GOBP_REGULATION_OF_POST_TRANSLATIONAL_PROTEIN_MODIFICATION	0.76763	0.947089	0.088844	0.937688	0.93931	0.99991
GOCC_TRNA_METHYLTRANSFERASE_COMPLEX	0.76758	0.947089	0.26147	0.999999	0.97544	0.99991
FONTAINE_FOLLICULAR_THYROID_ADENOMA_UP	0.7678	0.94723	0.034398	0.83281	0.35785	0.904237
GOBP_REGULATION_OF_3_UTR_MEDIATED_MRNA_STABILIZATION	0.76795	0.947278	0.66393	0.999999	0.83678	0.994083
GOBP_REGULATION_OF_GTP_BINDING	0.76795	0.947278	0.59838	0.999999	0.78464	0.988436
GOBP_REGULATION_OF_MITOCHONDRIAL_MRNA_STABILITY	0.76828	0.947552	0.2912	0.999999	0.6127	0.956611
GOMF_AP_2_ADAPTOR_COMPLEX_BINDING	0.7683	0.947552	0.29514	0.999999	0.80675	0.991469
REACTOME_TLR3_MEDIATED_TICAM1_DEPENDENT_PROGRAMMED_CELL_DEATH	0.76834	0.947552	0.0788	0.926982	0.82733	0.993088
GOBP_REGULATION_OF_FAT_CELL_DIFFERENTIATION	0.76846	0.947563	0.87371	0.999999	0.71025	0.976381
GOMF_PHOSPHATIDYLINOSITOL_TRISPHOSPHATE_PHOSPHATASE_ACTIVITY	0.76846	0.947563	0.085098	0.931886	0.48731	0.935975
GOBP_MODULATION_OF_EXCITATORY_POSTSYNAPTIC_POTENTIAL	0.7686	0.947667	0.8956	0.999999	0.36012	0.904237
BIOCARTA_GH_PATHWAY	0.76872	0.947746	0.099605	0.944939	0.7513	0.98515
GOMF_BMP_RECEPTOR_BINDING	0.76882	0.947801	0.42967	0.999999	0.77575	0.988002
GOMF_PHOSPHATIDYLINOSITOL_3_5_BISPHOSPHATE_3_PHOSPHATASE_ACTIVITY	0.76896	0.947905	0.79562	0.999999	0.59898	0.953193
GOBP_IODIDE_TRANSPORT	0.76926	0.948068	0.74992	0.999999	0.67975	0.969673
GOBP_NEGATIVE_REGULATION_OF_AMINE_METABOLIC_PROCESS	0.76941	0.948068	0.21507	0.997961	0.53167	0.942165
GOBP_NEGATIVE_REGULATION_OF_MUSCLE_ADAPTATION	0.76935	0.948068	0.67039	0.999999	0.47023	0.932182
GOBP_POSITIVE_REGULATION_OF_EMBRYONIC_DEVELOPMENT	0.76954	0.948068	0.18374	0.98127	0.99003	0.99991
GOBP_PURINE_CONTAINING_COMPOUND_SALVAGE	0.76964	0.948068	0.82153	0.999999	0.91022	0.99991
GOBP_PYRAMIDAL_NEURON_DEVELOPMENT	0.76936	0.948068	0.89731	0.999999	0.37383	0.909024
GOBP_PYRAMIDAL_NEURON_DIFFERENTIATION	0.76938	0.948068	0.97562	0.999999	0.23027	0.854498
GOBP_RESPONSE_TO_HEAT	0.76949	0.948068	0.62792	0.999999	0.81983	0.992654
GOCC_ANAPHASE_PROMOTING_COMPLEX	0.76962	0.948068	0.051522	0.891155	0.83395	0.994015
REACTOME_FOXO_MEDIATED_TRANSCRIPTION_OF_CELL_CYCLE_GENES	0.76965	0.948068	0.99421	0.999999	0.39053	0.913613
GOBP_RESPONSE_TO_EXTRACELLULAR_STIMULUS	0.76976	0.948135	0.84047	0.999999	0.38723	0.913503
PEDERSEN_METASTASIS_BY_ERBB2_ISOFORM_1	0.76988	0.948214	0.66638	0.999999	0.2054	0.84851
GOBP_GRANULOCYTE_CHEMOTAXIS	0.76997	0.948256	0.88844	0.999999	0.77936	0.988228
BIOCARTA_DICER_PATHWAY	0.77053	0.948442	0.78084	0.999999	0.77786	0.988228
BIOCARTA_EGFR_SMRTE_PATHWAY	0.7707	0.948442	0.54064	0.999999	0.45531	0.927695
BLANCO_MELO_BRONCHIAL_EPITHELIAL_CELLS_INFLUENZA_A_DEL_NS1_INFECTION_DN	0.77121	0.948442	0.0018511	0.456175	0.73567	0.982006
ENK_UV_RESPONSE_EPIDERMIS_DN	0.77079	0.948442	0.83743	0.999999	0.91012	0.99991
GOBP_ATRIAL_SEPTUM_MORPHOGENESIS	0.77118	0.948442	0.79829	0.999999	0.53124	0.942165
GOBP_CENTRAL_NERVOUS_SYSTEM_NEURON_DIFFERENTIATION	0.77117	0.948442	0.4133	0.999999	0.49876	0.936437
GOBP_CHARGED_TRNA_AMINO_ACID_MODIFICATION	0.77134	0.948442	0.53444	0.999999	0.78011	0.988228
GOBP_CHOLESTEROL_STORAGE	0.77128	0.948442	0.55365	0.999999	0.55701	0.945342
GOBP_POSITIVE_REGULATION_OF_T_HELPER_1_TYPE_IMMUNE_RESPONSE	0.77142	0.948442	0.09715	0.944939	0.64491	0.964275
GOBP_POSTSYNAPSE_ASSEMBLY	0.77119	0.948442	0.80241	0.999999	0.58518	0.951636
GOBP_PROTEIN_AUTOPROCESSING	0.77143	0.948442	0.84069	0.999999	0.7512	0.98515
GOBP_REGULATION_OF_CELLULAR_AMINO_ACID_METABOLIC_PROCESS	0.77114	0.948442	0.23338	0.999999	0.32778	0.889005
GOBP_REGULATION_OF_HUMORAL_IMMUNE_RESPONSE	0.77029	0.948442	0.52314	0.999999	0.38574	0.911929
GOBP_RESPONSE_TO_ENDOPLASMIC_RETICULUM_STRESS	0.77024	0.948442	0.84442	0.999999	0.99563	0.99991
GOCC_AP_1_ADAPTOR_COMPLEX	0.77116	0.948442	0.98225	0.999999	0.2628	0.868546
GOCC_MICROTUBULE	0.77146	0.948442	0.48378	0.999999	0.76382	0.987355
GOMF_CHLORIDE_ION_BINDING	0.77107	0.948442	0.87418	0.999999	0.80339	0.991084
GOMF_STRUCTURAL_CONSTITUENT_OF_SYNAPSE	0.77103	0.948442	0.43215	0.999999	0.30039	0.882346
IIZUKA_LIVER_CANCER_PROGRESSION_G1_G2_DN	0.77081	0.948442	0.09663	0.944851	0.99855	0.99991
PID_E2F_PATHWAY	0.77064	0.948442	0.37502	0.999999	0.35244	0.901132
REACTOME_GLYCEROPHOSPHOLIPID_CATABOLISM	0.7706	0.948442	0.37386	0.999999	0.78446	0.988436
REACTOME_NR1H2_NR1H3_REGULATE_GENE_EXPRESSION_TO_LIMIT_CHOLESTEROL_UPTAKE	0.77063	0.948442	0.70565	0.999999	0.10768	0.794793
REACTOME_SELECTIVE_AUTOPHAGY	0.77078	0.948442	0.64773	0.999999	0.97197	0.99991
WP_CHEMOKINE_SIGNALING_PATHWAY	0.77106	0.948442	0.4105	0.999999	0.77013	0.987669
GOBP_ANIMAL_ORGAN_REGENERATION	0.77256	0.948444	0.744	0.999999	0.42952	0.923159
GOBP_CARBON_CATABOLITE_REGULATION_OF_TRANSCRIPTION	0.77158	0.948444	0.33951	0.999999	0.53013	0.942165
GOBP_COMPLEMENT_ACTIVATION	0.7727	0.948444	0.9304	0.999999	0.84679	0.994083
GOBP_ERYTHROCYTE_MATURATION	0.77256	0.948444	0.49954	0.999999	0.55552	0.945342
GOBP_KETONE_BODY_METABOLIC_PROCESS	0.77247	0.948444	0.89832	0.999999	0.27488	0.876067
GOBP_NEGATIVE_REGULATION_OF_GLUCOSE_IMPORT	0.77277	0.948444	0.17479	0.979102	0.97128	0.99991
GOBP_PYRIMIDINE_RIBONUCLEOTIDE_BIOSYNTHETIC_PROCESS	0.77161	0.948444	0.85264	0.999999	0.57165	0.948822
GOBP_REGULATION_OF_PINOCYTOSIS	0.7724	0.948444	0.56573	0.999999	0.62908	0.960015
GOBP_TRANSLATIONAL_ELONGATION	0.77248	0.948444	0.65349	0.999999	0.84498	0.994083
GOCC_COPI_VESICLE_COAT	0.77243	0.948444	0.074413	0.921477	0.96252	0.99991
GOCC_MICROVESICLE	0.77172	0.948444	0.2952	0.999999	0.65088	0.965257
GOMF_ATP_DEPENDENT_CHROMATIN_REMODELER_ACTIVITY	0.77273	0.948444	0.80213	0.999999	0.8102	0.991469
GOMF_GLYCOGEN_BINDING	0.77237	0.948444	0.11761	0.95162	0.44961	0.927308
GOMF_HYDROLASE_ACTIVITY_ACTING_ON_GLYCOSYL_BONDS	0.77247	0.948444	0.14703	0.966746	0.82769	0.993088
GRAESSMANN_RESPONSE_TO_MC_AND_SERUM_DEPRIVATION_DN	0.77244	0.948444	0.07515	0.921477	0.90516	0.99991
PIEPOLI_LGI1_TARGETS_DN	0.77224	0.948444	0.22497	0.999999	0.9772	0.99991
REACTOME_KSRP_KHSRP_BINDS_AND_DESTABILIZES_MRNA	0.7718	0.948444	0.086072	0.931886	0.36251	0.904814
REACTOME_PROLACTIN_RECEPTOR_SIGNALING	0.7724	0.948444	0.32902	0.999999	0.30598	0.883455
RODRIGUES_DCC_TARGETS_UP	0.77211	0.948444	0.69919	0.999999	0.1564	0.816934
RUTELLA_RESPONSE_TO_HGF_VS_CSF2RB_AND_IL4_UP	0.77167	0.948444	0.69383	0.999999	0.98856	0.99991
WANG_RESPONSE_TO_BEXAROTENE_DN	0.77255	0.948444	0.64509	0.999999	0.59664	0.953193
WP_LDL_INFLUENCE_ON_CD14_AND_TLR4	0.77211	0.948444	0.78397	0.999999	0.87411	0.998847
WP_ONCOSTATIN_M_SIGNALING_PATHWAY	0.77263	0.948444	0.075275	0.921509	0.71638	0.976381
WP_TRANSLATION_INHIBITORS_IN_CHRONICALLY_ACTIVATED_PDGFRA_CELLS	0.7728	0.948444	0.63769	0.999999	0.73736	0.982006
LY_AGING_MIDDLE_UP	0.77286	0.948449	0.62154	0.999999	0.70462	0.975465
GOBP_CORNEA_DEVELOPMENT_IN_CAMERA_TYPE_EYE	0.773	0.948484	0.15274	0.968856	0.45936	0.929017
GOBP_REGULATION_OF_PROGRAMMED_NECROTIC_CELL_DEATH	0.77299	0.948484	0.85505	0.999999	0.59537	0.953026
GOBP_ANTIVIRAL_INNATE_IMMUNE_RESPONSE	0.77348	0.948531	0.20255	0.990555	0.7824	0.988436
GOBP_EMBRYONIC_PLACENTA_DEVELOPMENT	0.77327	0.948531	0.38957	0.999999	0.61658	0.957073
GOBP_IRES_DEPENDENT_VIRAL_TRANSLATIONAL_INITIATION	0.77324	0.948531	0.07132	0.920152	0.36752	0.906703
GOBP_PREASSEMBLY_OF_GPI_ANCHOR_IN_ER_MEMBRANE	0.77326	0.948531	0.58328	0.999999	0.82625	0.993088
GOBP_REGULATION_OF_SOMITOGENESIS	0.77336	0.948531	0.63139	0.999999	0.85098	0.994769
MARTORIATI_MDM4_TARGETS_NEUROEPITHELIUM_UP	0.77354	0.948531	0.72638	0.999999	0.68851	0.970924
REACTOME_INITIAL_TRIGGERING_OF_COMPLEMENT	0.77345	0.948531	0.62567	0.999999	0.40429	0.91705
REACTOME_SIGNALING_BY_PDGF	0.77351	0.948531	0.37764	0.999999	0.54269	0.94354
ZHU_CMV_24_HR_DN	0.77334	0.948531	0.44791	0.999999	0.98032	0.99991
GOBP_REGULATION_OF_PROTEIN_SUMOYLATION	0.77371	0.948615	0.37874	0.999999	0.53845	0.942984
GOMF_INTRAMOLECULAR_OXIDOREDUCTASE_ACTIVITY_INTERCONVERTING_ALDOSES_AND_KETOSES	0.77372	0.948615	0.48038	0.999999	0.94825	0.99991
GOBP_REGULATION_OF_ORGANELLE_TRANSPORT_ALONG_MICROTUBULE	0.77411	0.948936	0.72902	0.999999	0.82883	0.993193
GOMF_C_X_C_CHEMOKINE_BINDING	0.77415	0.948936	0.32055	0.999999	0.99703	0.99991
REACTOME_RMTS_METHYLATE_HISTONE_ARGININES	0.77405	0.948936	0.65321	0.999999	0.73938	0.982006
GOCC_POSTSYNAPTIC_ACTIN_CYTOSKELETON	0.77426	0.949003	0.20232	0.990383	0.56483	0.947932
GOBP_POSITIVE_REGULATION_OF_MICROTUBULE_BINDING	0.77434	0.949033	0.11551	0.95162	0.95219	0.99991
GOBP_REGULATION_OF_EPITHELIAL_CELL_DIFFERENTIATION_INVOLVED_IN_KIDNEY_DEVELOPMENT	0.77454	0.949146	0.86154	0.999999	0.15431	0.815765
GOBP_REGULATION_OF_SISTER_CHROMATID_SEGREGATION	0.7746	0.949146	0.019926	0.796115	0.53666	0.942984
GOCC_ANNULATE_LAMELLAE	0.77457	0.949146	0.97563	0.999999	0.60933	0.956611
GOBP_POSITIVE_REGULATION_OF_ARP2_3_COMPLEX_MEDIATED_ACTIN_NUCLEATION	0.7748	0.949186	0.027614	0.820144	0.58148	0.950384
GOBP_RESPONSE_TO_NERVE_GROWTH_FACTOR	0.7748	0.949186	0.76455	0.999999	0.59641	0.953193
REACTOME_ER_QUALITY_CONTROL_COMPARTMENT_ERQC	0.77476	0.949186	0.76785	0.999999	0.69907	0.973624
NOJIMA_SFRP2_TARGETS_DN	0.77487	0.949203	0.99464	0.999999	0.67857	0.969673
GOCC_MITOTIC_SPINDLE_MIDZONE	0.77499	0.949282	0.83159	0.999999	0.70812	0.976381
GOBP_HISTONE_H2A_ACETYLATION	0.77527	0.949518	0.31555	0.999999	0.11296	0.795489
GOBP_POSITIVE_REGULATION_OF_INTRACELLULAR_STEROID_HORMONE_RECEPTOR_SIGNALING_PATHWAY	0.77535	0.949518	0.28963	0.999999	0.871	0.998568
PID_S1P_META_PATHWAY	0.77534	0.949518	0.85166	0.999999	0.36646	0.905748
GOCC_DENDRITIC_FILOPODIUM	0.77554	0.949545	0.13151	0.956125	0.88285	0.99991
GOCC_PALMITOYLTRANSFERASE_COMPLEX	0.77553	0.949545	0.88402	0.999999	0.77649	0.988191
GOCC_PCG_PROTEIN_COMPLEX	0.77547	0.949545	0.80448	0.999999	0.50686	0.937482
GOBP_POSITIVE_REGULATION_OF_CARDIAC_EPITHELIAL_TO_MESENCHYMAL_TRANSITION	0.77576	0.949634	0.96732	0.999999	0.6209	0.957186
GOCC_NUCLEAR_OUTER_MEMBRANE_ENDOPLASMIC_RETICULUM_MEMBRANE_NETWORK	0.77578	0.949634	0.94081	0.999999	0.83171	0.99361
PID_WNT_NONCANONICAL_PATHWAY	0.77575	0.949634	0.39548	0.999999	0.78004	0.988228
BIOCARTA_LDL_PATHWAY	0.7759	0.949644	0.17768	0.9799	0.79233	0.988683
BOYLAN_MULTIPLE_MYELOMA_C_UP	0.77585	0.949644	0.63777	0.999999	0.33113	0.889881
LIU_LIVER_CANCER	0.77601	0.94971	0.27136	0.999999	0.78696	0.988453
GOCC_BLOC_1_COMPLEX	0.77609	0.94974	0.36059	0.999999	0.92072	0.99991
GOBP_REGULATION_OF_CHROMATIN_ORGANIZATION	0.77623	0.949823	0.22005	0.999581	0.85806	0.995484
REACTOME_PI3K_AKT_ACTIVATION	0.77627	0.949823	0.24348	0.999999	0.99145	0.99991
BURTON_ADIPOGENESIS_6	0.77656	0.949973	0.43096	0.999999	0.16812	0.81859
GOMF_DYSTROGLYCAN_BINDING	0.77648	0.949973	0.68963	0.999999	0.41042	0.919116
NIKOLSKY_BREAST_CANCER_19Q13.4_AMPLICON	0.77654	0.949973	0.53088	0.999999	0.84658	0.994083
GOBP_SPHINGOMYELIN_CATABOLIC_PROCESS	0.77672	0.950032	0.91697	0.999999	0.74724	0.983804
INAMURA_LUNG_CANCER_SCC_DN	0.77671	0.950032	0.344	0.999999	0.26514	0.870103
GOBP_NEGATIVE_REGULATION_OF_TRIGLYCERIDE_CATABOLIC_PROCESS	0.77689	0.950035	0.9465	0.999999	0.78161	0.988413
GOBP_POSITIVE_REGULATION_OF_ACTIN_FILAMENT_POLYMERIZATION	0.77687	0.950035	0.44201	0.999999	0.79034	0.988683
KYNG_ENVIRONMENTAL_STRESS_RESPONSE_UP	0.77679	0.950035	0.82177	0.999999	0.80593	0.991286
GOBP_DEOXYRIBONUCLEOSIDE_CATABOLIC_PROCESS	0.77707	0.950119	0.70251	0.999999	0.73579	0.982006
GOBP_MEMBRANE_LIPID_METABOLIC_PROCESS	0.77707	0.950119	0.27405	0.999999	0.53838	0.942984
SENESE_HDAC1_AND_HDAC2_TARGETS_UP	0.77718	0.950185	0.83162	0.999999	0.73871	0.982006
GOCC_DNA_RECOMBINASE_MEDIATOR_COMPLEX	0.77735	0.950324	0.0073134	0.651079	0.43786	0.9253
FRASOR_RESPONSE_TO_SERM_OR_FULVESTRANT_DN	0.77747	0.950403	0.47018	0.999999	0.51329	0.937704
GOBP_PHOSPHATIDYLINOSITOL_METABOLIC_PROCESS	0.77765	0.950486	0.021437	0.802397	0.90688	0.99991
PID_IL3_PATHWAY	0.77764	0.950486	0.13069	0.956125	0.71681	0.976711
GOBP_SMAD_PROTEIN_SIGNAL_TRANSDUCTION	0.77776	0.950552	0.14022	0.964133	0.22258	0.851474
GOBP_METANEPHRIC_PART_OF_URETERIC_BUD_DEVELOPMENT	0.778	0.950584	0.89076	0.999999	0.62396	0.957959
GOBP_POSITIVE_REGULATION_OF_INTERLEUKIN_1_ALPHA_PRODUCTION	0.77801	0.950584	0.8704	0.999999	0.83287	0.993985
GOBP_REGULATION_OF_MITOCHONDRIAL_ATP_SYNTHESIS_COUPLED_ELECTRON_TRANSPORT	0.778	0.950584	0.55607	0.999999	0.65565	0.965486
GOCC_DENDRITIC_SPINE_HEAD	0.77786	0.950584	0.93421	0.999999	0.82342	0.993088
GOMF_SECONDARY_ACTIVE_TRANSMEMBRANE_TRANSPORTER_ACTIVITY	0.77814	0.950675	0.56235	0.999999	0.75921	0.9859
BIOCARTA_SPPA_PATHWAY	0.77833	0.950726	0.58399	0.999999	0.82577	0.993088
GOBP_PROTEIN_DNA_COVALENT_CROSS_LINKING_REPAIR	0.77835	0.950726	0.96929	0.999999	0.33909	0.894259
GOCC_APICAL_CORTEX	0.77826	0.950726	0.37567	0.999999	0.95239	0.99991
GOBP_LONG_CHAIN_FATTY_ACID_IMPORT_ACROSS_PLASMA_MEMBRANE	0.77889	0.950913	0.94632	0.999999	0.78541	0.988436
GOBP_POSITIVE_REGULATION_OF_GRANULOCYTE_CHEMOTAXIS	0.77895	0.950913	0.94417	0.999999	0.85174	0.994769
GOBP_REGULATION_OF_ENDOPEPTIDASE_ACTIVITY	0.77874	0.950913	0.40711	0.999999	0.99816	0.99991
GOBP_SNRNA_3_END_PROCESSING	0.77889	0.950913	0.068579	0.920152	0.69408	0.971986
GOMF_ER_RETENTION_SEQUENCE_BINDING	0.77893	0.950913	0.8001	0.999999	0.63326	0.961371
KASLER_HDAC7_TARGETS_2_UP	0.77886	0.950913	0.92553	0.999999	0.807	0.991469
RAY_TARGETS_OF_P210_BCR_ABL_FUSION_DN	0.77883	0.950913	0.63364	0.999999	0.1885	0.835972
XU_RESPONSE_TO_TRETINOIN_AND_NSC682994_DN	0.77893	0.950913	0.14442	0.965432	0.37616	0.909906
GOBP_PHOSPHATIDYLETHANOLAMINE_BIOSYNTHETIC_PROCESS	0.7791	0.951028	0.87762	0.999999	0.79454	0.988802
GOBP_T_CELL_ACTIVATION_VIA_T_CELL_RECEPTOR_CONTACT_WITH_ANTIGEN_BOUND_TO_MHC_MOLECULE_ON_ANTIGEN_PRESENTING_CELL	0.7793	0.951135	0.556	0.999999	0.44101	0.9253
GOCC_TRANS_GOLGI_NETWORK_TRANSPORT_VESICLE_MEMBRANE	0.77927	0.951135	0.96264	0.999999	0.55011	0.945342
FISCHER_G2_M_CELL_CYCLE	0.77953	0.951149	0.014983	0.760753	0.68723	0.970845
FLOTHO_PEDIATRIC_ALL_THERAPY_RESPONSE_UP	0.7795	0.951149	0.12746	0.956125	0.85875	0.995484
GOBP_AMIDE_BIOSYNTHETIC_PROCESS	0.77997	0.951149	0.54675	0.999999	0.25128	0.864206
GOBP_ASTROCYTE_CELL_MIGRATION	0.78014	0.951149	0.26422	0.999999	0.89226	0.99991
GOBP_FOREBRAIN_NEUROBLAST_DIVISION	0.77995	0.951149	0.48549	0.999999	0.59969	0.953406
GOBP_NEGATIVE_REGULATION_OF_OXIDOREDUCTASE_ACTIVITY	0.77977	0.951149	0.76586	0.999999	0.54325	0.94354
GOBP_NEURON_FATE_COMMITMENT	0.78067	0.951149	0.79927	0.999999	0.43624	0.9253
GOBP_NUCLEUS_ORGANIZATION	0.78005	0.951149	0.25821	0.999999	0.92445	0.99991
GOBP_PHOTOTRANSDUCTION	0.78031	0.951149	0.035561	0.83815	0.92747	0.99991
GOBP_REGULATION_OF_TRIGLYCERIDE_BIOSYNTHETIC_PROCESS	0.78057	0.951149	0.23968	0.999999	0.28044	0.877128
GOBP_REGULATION_OF_T_CELL_MEDIATED_CYTOTOXICITY	0.77985	0.951149	0.36884	0.999999	0.81427	0.992117
GOBP_THYROID_HORMONE_TRANSPORT	0.78011	0.951149	0.39941	0.999999	0.9892	0.99991
GOBP_VENTRAL_SPINAL_CORD_DEVELOPMENT	0.78057	0.951149	0.67732	0.999999	0.3111	0.883455
GOCC_AXONEMAL_MICROTUBULE	0.78063	0.951149	0.92613	0.999999	0.3504	0.900085
GOCC_TERTIARY_GRANULE_LUMEN	0.77951	0.951149	0.41632	0.999999	0.68631	0.970781
GOMF_BILE_ACID_TRANSMEMBRANE_TRANSPORTER_ACTIVITY	0.78038	0.951149	0.39876	0.999999	0.98095	0.99991
GOMF_G_PROTEIN_COUPLED_RECEPTOR_BINDING	0.78061	0.951149	0.78127	0.999999	0.40466	0.91712
GOMF_PHOSPHATIDYLINOSITOL_4_5_BISPHOSPHATE_5_PHOSPHATASE_ACTIVITY	0.78049	0.951149	0.26154	0.999999	0.6282	0.960015
GUENTHER_GROWTH_SPHERICAL_VS_ADHERENT_UP	0.78071	0.951149	0.22398	0.999999	0.51378	0.937748
HONMA_DOCETAXEL_RESISTANCE	0.78008	0.951149	0.95722	0.999999	0.72124	0.977777
REACTOME_ACTIVATION_OF_TRKA_RECEPTORS	0.77963	0.951149	0.55613	0.999999	0.95956	0.99991
REACTOME_EXTRINSIC_PATHWAY_OF_FIBRIN_CLOT_FORMATION	0.77961	0.951149	0.16118	0.968856	0.51732	0.938663
SAGIV_CD24_TARGETS_DN	0.7807	0.951149	0.7174	0.999999	0.3282	0.889005
WIEDERSCHAIN_TARGETS_OF_BMI1_AND_PCGF2	0.78067	0.951149	0.51879	0.999999	0.60007	0.953663
WP_NOTCH1_REGULATION_OF_ENDOTHELIAL_CELL_CALCIFICATION	0.77992	0.951149	0.92976	0.999999	0.5368	0.942984
GOBP_GALACTOLIPID_METABOLIC_PROCESS	0.78082	0.951215	0.68706	0.999999	0.79411	0.988802
BIOCARTA_EPONFKB_PATHWAY	0.78088	0.95122	0.22594	0.999999	0.88793	0.99991
GOBP_REGULATION_OF_FATTY_ACID_BETA_OXIDATION	0.78104	0.951347	0.88089	0.999999	0.89664	0.99991
GOBP_GALACTOSE_CATABOLIC_PROCESS	0.78125	0.951466	0.072098	0.920152	0.87279	0.998847
GOBP_SENSORY_PERCEPTION_OF_SMELL	0.78125	0.951466	0.77073	0.999999	0.14995	0.812588
GOMF_NEUROTROPHIN_TRK_RECEPTOR_BINDING	0.78132	0.951484	0.59666	0.999999	0.75198	0.98515
GOBP_AMINO_ACID_NEUROTRANSMITTER_REUPTAKE	0.78154	0.951676	0.16873	0.974396	0.98584	0.99991
GOMF_CARBONYL_REDUCTASE_NADPH_ACTIVITY	0.78159	0.951676	0.66608	0.999999	0.33528	0.891674
BRUNEAU_HEART_GREAT_VESSELS_AND_VALVULOGENESIS	0.78483	0.951709	0.80159	0.999999	0.37021	0.907644
GOBP_ALPHA_KETOGLUTARATE_TRANSPORT	0.78231	0.951709	0.12424	0.955485	0.57128	0.948814
GOBP_APOPTOTIC_PROCESS_INVOLVED_IN_BLOOD_VESSEL_MORPHOGENESIS	0.78438	0.951709	0.62415	0.999999	0.65329	0.965257
GOBP_BRANCH_ELONGATION_OF_AN_EPITHELIUM	0.78516	0.951709	0.80832	0.999999	0.84801	0.994265
GOBP_CELL_FATE_COMMITMENT_INVOLVED_IN_PATTERN_SPECIFICATION	0.78716	0.951709	0.49667	0.999999	0.33195	0.89077
GOBP_CHROMATIN_ORGANIZATION	0.78724	0.951709	0.098977	0.944939	0.737	0.982006
GOBP_CORTICAL_CYTOSKELETON_ORGANIZATION	0.78661	0.951709	0.88914	0.999999	0.87256	0.998847
GOBP_CYTOPLASMIC_SEQUESTERING_OF_NF_KAPPAB	0.78725	0.951709	0.5368	0.999999	0.96799	0.99991
GOBP_D_ASPARTATE_IMPORT_ACROSS_PLASMA_MEMBRANE	0.78565	0.951709	0.47667	0.999999	0.29206	0.880588
GOBP_ER_OVERLOAD_RESPONSE	0.78275	0.951709	0.19918	0.986351	0.86442	0.996183
GOBP_LIVER_REGENERATION	0.78418	0.951709	0.74937	0.999999	0.52017	0.939311
GOBP_L_ASPARTATE_IMPORT_ACROSS_PLASMA_MEMBRANE	0.78692	0.951709	0.45426	0.999999	0.81974	0.992654
GOBP_MIRNA_MEDIATED_GENE_SILENCING_BY_INHIBITION_OF_TRANSLATION	0.78535	0.951709	0.96449	0.999999	0.49358	0.936437
GOBP_NEGATIVE_REGULATION_OF_ACTIN_FILAMENT_BUNDLE_ASSEMBLY	0.78319	0.951709	0.64158	0.999999	0.062384	0.754454
GOBP_NEGATIVE_REGULATION_OF_IMMUNOGLOBULIN_PRODUCTION	0.78544	0.951709	0.74623	0.999999	0.39739	0.915654
GOBP_NEGATIVE_REGULATION_OF_LEUKOCYTE_CHEMOTAXIS	0.78651	0.951709	0.38773	0.999999	0.26294	0.868546
GOBP_NEGATIVE_REGULATION_OF_MACROPHAGE_ACTIVATION	0.78448	0.951709	0.97558	0.999999	0.84181	0.994083
GOBP_NEGATIVE_REGULATION_OF_MACROPHAGE_CYTOKINE_PRODUCTION	0.78556	0.951709	0.25133	0.999999	0.90428	0.99991
GOBP_NEGATIVE_REGULATION_OF_NECROTIC_CELL_DEATH	0.78372	0.951709	0.84553	0.999999	0.48073	0.934104
GOBP_NEGATIVE_REGULATION_OF_SIGNALING_RECEPTOR_ACTIVITY	0.78606	0.951709	0.90024	0.999999	0.7709	0.987669
GOBP_NEGATIVE_REGULATION_OF_TRANSCRIPTION_BY_RNA_POLYMERASE_II	0.78629	0.951709	0.12256	0.95452	0.95605	0.99991
GOBP_NEUROFILAMENT_CYTOSKELETON_ORGANIZATION	0.78312	0.951709	0.23812	0.999999	0.86353	0.99601
GOBP_NUCLEOTIDE_SALVAGE	0.78628	0.951709	0.67927	0.999999	0.8876	0.99991
GOBP_OSTEOBLAST_PROLIFERATION	0.78266	0.951709	0.76811	0.999999	0.76853	0.987669
GOBP_PEPTIDYL_ARGININE_N_METHYLATION	0.784	0.951709	0.76238	0.999999	0.59446	0.953023
GOBP_POSITIVE_REGULATION_OF_AUTOPHAGY_OF_MITOCHONDRION	0.78535	0.951709	0.83437	0.999999	0.91605	0.99991
GOBP_POSITIVE_REGULATION_OF_DEVELOPMENTAL_PIGMENTATION	0.78573	0.951709	0.72225	0.999999	0.18012	0.829172
GOBP_POSITIVE_REGULATION_OF_MICROGLIAL_CELL_ACTIVATION	0.78249	0.951709	0.82714	0.999999	0.71926	0.977621
GOBP_POSITIVE_REGULATION_OF_TRANSPORTER_ACTIVITY	0.78351	0.951709	0.95196	0.999999	0.79661	0.988802
GOBP_PROTEIN_POLY_ADP_RIBOSYLATION	0.78431	0.951709	0.073204	0.921477	0.75904	0.9859
GOBP_PURINE_NUCLEOSIDE_METABOLIC_PROCESS	0.78673	0.951709	0.69723	0.999999	0.84964	0.994656
GOBP_PURINE_NUCLEOTIDE_SALVAGE	0.78502	0.951709	0.87773	0.999999	0.93763	0.99991
GOBP_REGULATION_OF_ALDOSTERONE_METABOLIC_PROCESS	0.7859	0.951709	0.57657	0.999999	0.65409	0.965257
GOBP_REGULATION_OF_CALCINEURIN_MEDIATED_SIGNALING	0.78653	0.951709	0.4766	0.999999	0.97807	0.99991
GOBP_REGULATION_OF_CELL_MORPHOGENESIS	0.78507	0.951709	0.95233	0.999999	0.050946	0.747858
GOBP_REGULATION_OF_ESTABLISHMENT_OR_MAINTENANCE_OF_CELL_POLARITY	0.78249	0.951709	0.65328	0.999999	0.99662	0.99991
GOBP_REGULATION_OF_GRANULOCYTE_CHEMOTAXIS	0.78325	0.951709	0.90489	0.999999	0.79578	0.988802
GOBP_REGULATION_OF_L_GLUTAMATE_IMPORT_ACROSS_PLASMA_MEMBRANE	0.78635	0.951709	0.65548	0.999999	0.8114	0.99151
GOBP_REGULATION_OF_MYOFIBROBLAST_DIFFERENTIATION	0.78253	0.951709	0.9935	0.999999	0.39026	0.913565
GOBP_REGULATION_OF_POTASSIUM_ION_EXPORT_ACROSS_PLASMA_MEMBRANE	0.78668	0.951709	0.67906	0.999999	0.80247	0.991084
GOBP_REGULATION_OF_SISTER_CHROMATID_COHESION	0.78375	0.951709	0.36968	0.999999	0.93528	0.99991
GOBP_REGULATION_OF_STORE_OPERATED_CALCIUM_CHANNEL_ACTIVITY	0.78708	0.951709	0.85181	0.999999	0.49646	0.936437
GOBP_REGULATION_OF_TRANSMISSION_OF_NERVE_IMPULSE	0.78559	0.951709	0.74665	0.999999	0.14264	0.804284
GOBP_RESPONSE_TO_FLUID_SHEAR_STRESS	0.78544	0.951709	0.93827	0.999999	0.56559	0.948238
GOBP_SOMITOGENESIS	0.78552	0.951709	0.46546	0.999999	0.8026	0.991084
GOBP_T_HELPER_CELL_LINEAGE_COMMITMENT	0.78544	0.951709	0.34471	0.999999	0.62119	0.957186
GOBP_UBIQUITIN_DEPENDENT_PROTEIN_CATABOLIC_PROCESS_VIA_THE_MULTIVESICULAR_BODY_SORTING_PATHWAY	0.78284	0.951709	0.098527	0.944939	0.22958	0.854498
GOBP_VENTRAL_SPINAL_CORD_INTERNEURON_DIFFERENTIATION	0.78655	0.951709	0.4856	0.999999	0.39709	0.915654
GOCC_BOX_H_ACA_RNP_COMPLEX	0.78557	0.951709	0.38639	0.999999	0.74259	0.982006
GOCC_BOX_H_ACA_SNORNP_COMPLEX	0.78557	0.951709	0.38639	0.999999	0.74259	0.982006
GOCC_CEREBELLAR_MOSSY_FIBER	0.78209	0.951709	0.9665	0.999999	0.54166	0.94354
GOCC_COLLAGEN_CONTAINING_EXTRACELLULAR_MATRIX	0.78312	0.951709	0.21788	0.997961	0.73462	0.98185
GOCC_COPI_COATED_VESICLE_MEMBRANE	0.78289	0.951709	0.079254	0.926986	0.95374	0.99991
GOCC_DEUTEROSOME	0.78498	0.951709	0.22307	0.999999	0.46341	0.930266
GOCC_GID_COMPLEX	0.78256	0.951709	0.065285	0.918009	0.57572	0.949575
GOCC_GOLGI_ASSOCIATED_VESICLE_MEMBRANE	0.78302	0.951709	0.46232	0.999999	0.85652	0.995484
GOCC_ORGANELLAR_RIBOSOME	0.78542	0.951709	0.775	0.999999	0.34234	0.895916
GOCC_SARCOLEMMA	0.78376	0.951709	0.56512	0.999999	0.7905	0.988683
GOCC_SARCOPLASMIC_RETICULUM_MEMBRANE	0.78329	0.951709	0.95199	0.999999	0.91622	0.99991
GOCC_SEX_CHROMOSOME	0.78223	0.951709	0.42296	0.999999	0.64865	0.965257
GOCC_SWI_SNF_COMPLEX	0.78715	0.951709	0.40392	0.999999	0.42284	0.920547
GOMF_BOX_H_ACA_SNORNA_BINDING	0.78557	0.951709	0.38639	0.999999	0.74259	0.982006
GOMF_CALCIUM_DEPENDENT_PROTEIN_SERINE_THREONINE_PHOSPHATASE_REGULATOR_ACTIVITY	0.78458	0.951709	0.76771	0.999999	0.56105	0.946886
GOMF_HYDROLASE_ACTIVITY_ACTING_ON_CARBON_NITROGEN_BUT_NOT_PEPTIDE_BONDS_IN_LINEAR_AMIDINES	0.78327	0.951709	0.31248	0.999999	0.68692	0.970845
GOMF_MHC_CLASS_I_PROTEIN_BINDING	0.78511	0.951709	0.74103	0.999999	0.87865	0.99991
GOMF_MICROTUBULE_MOTOR_ACTIVITY	0.78193	0.951709	0.55264	0.999999	0.94228	0.99991
GOMF_SUGAR_TRANSMEMBRANE_TRANSPORTER_ACTIVITY	0.78662	0.951709	0.47436	0.999999	0.83324	0.994015
GOMF_THYROID_HORMONE_TRANSMEMBRANE_TRANSPORTER_ACTIVITY	0.78367	0.951709	0.59658	0.999999	0.84422	0.994083
HOEBEKE_LYMPHOID_STEM_CELL_UP	0.78221	0.951709	0.71656	0.999999	0.35836	0.904237
HUTTMANN_B_CLL_POOR_SURVIVAL_UP	0.78264	0.951709	0.021857	0.804451	0.57615	0.949705
JAEGER_METASTASIS_UP	0.78403	0.951709	0.36938	0.999999	0.48913	0.935993
KEGG_PATHOGENIC_ESCHERICHIA_COLI_INFECTION	0.78557	0.951709	0.61251	0.999999	0.94231	0.99991
KORKOLA_CHORIOCARCINOMA_UP	0.78242	0.951709	0.62697	0.999999	0.92804	0.99991
LIM_MAMMARY_LUMINAL_MATURE_DN	0.7871	0.951709	0.07856	0.926982	0.53728	0.942984
LIU_BREAST_CANCER	0.78725	0.951709	0.21088	0.997206	0.97094	0.99991
MATHEW_FANCONI_ANEMIA_GENES	0.78313	0.951709	0.46034	0.999999	0.16143	0.817722
MILI_PSEUDOPODIA_HAPTOTAXIS_DN	0.78391	0.951709	0.98881	0.999999	0.84628	0.994083
MODY_HIPPOCAMPUS_NEONATAL	0.78551	0.951709	0.46646	0.999999	0.78599	0.988436
MORI_MATURE_B_LYMPHOCYTE_DN	0.78219	0.951709	0.26792	0.999999	0.82937	0.993193
RAO_BOUND_BY_SALL4	0.7857	0.951709	0.34741	0.999999	0.64592	0.964378
REACTOME_BASE_EXCISION_REPAIR	0.78718	0.951709	0.47608	0.999999	0.89776	0.99991
REACTOME_CD28_DEPENDENT_PI3K_AKT_SIGNALING	0.78598	0.951709	0.55734	0.999999	0.90356	0.99991
REACTOME_GAP_FILLING_DNA_REPAIR_SYNTHESIS_AND_LIGATION_IN_GG_NER	0.78435	0.951709	0.88478	0.999999	0.4868	0.935975
REACTOME_INTESTINAL_ABSORPTION	0.78603	0.951709	0.36401	0.999999	0.7894	0.988453
REACTOME_ION_HOMEOSTASIS	0.7857	0.951709	0.69695	0.999999	0.59193	0.952983
REACTOME_MEIOTIC_SYNAPSIS	0.78229	0.951709	0.606	0.999999	0.93199	0.99991
REACTOME_PP2A_MEDIATED_DEPHOSPHORYLATION_OF_KEY_METABOLIC_FACTORS	0.78709	0.951709	0.23796	0.999999	0.70874	0.976381
REACTOME_RESPONSE_OF_EIF2AK1_HRI_TO_HEME_DEFICIENCY	0.7871	0.951709	0.48876	0.999999	0.97234	0.99991
REACTOME_RHO_GTPASE_CYCLE	0.78219	0.951709	0.60212	0.999999	0.90897	0.99991
RIZ_ERYTHROID_DIFFERENTIATION_APOBEC2	0.78457	0.951709	0.8237	0.999999	0.16518	0.81859
RUIZ_TNC_TARGETS_UP	0.78727	0.951709	0.80633	0.999999	0.66924	0.968768
SCHOEN_NFKB_SIGNALING	0.78624	0.951709	0.76409	0.999999	0.19241	0.841475
SCHWAB_TARGETS_OF_BMYB_POLYMORPHIC_VARIANTS_DN	0.78597	0.951709	0.77	0.999999	0.42281	0.920547
TSAI_DNAJB4_TARGETS_UP	0.78295	0.951709	0.48093	0.999999	0.68818	0.970924
TURASHVILI_BREAST_CARCINOMA_DUCTAL_VS_LOBULAR_DN	0.78576	0.951709	0.75678	0.999999	0.45245	0.927497
WANG_THOC1_TARGETS_UP	0.7845	0.951709	0.3714	0.999999	0.23058	0.854498
WP_16P112_PROXIMAL_DELETION_SYNDROME	0.78248	0.951709	0.052787	0.898644	0.12118	0.800963
WP_METABOLIC_REPROGRAMMING_IN_COLON_CANCER	0.78259	0.951709	0.98424	0.999999	0.59361	0.952983
WP_METABOLISM_OF_ALPHALINOLENIC_ACID	0.7855	0.951709	0.75187	0.999999	0.5504	0.945342
WP_PATHOGENIC_ESCHERICHIA_COLI_INFECTION	0.78557	0.951709	0.61251	0.999999	0.94231	0.99991
YANG_BCL3_TARGETS_DN	0.78534	0.951709	0.6659	0.999999	0.58271	0.951047
GOBP_SPHINGOLIPID_CATABOLIC_PROCESS	0.78745	0.951748	0.66773	0.999999	0.74057	0.982006
GOBP_SPONTANEOUS_SYNAPTIC_TRANSMISSION	0.78747	0.951748	0.61352	0.999999	0.90916	0.99991
REACTOME_2_LTR_CIRCLE_FORMATION	0.78746	0.951748	0.43003	0.999999	0.49421	0.936437
GOBP_TRANSEPITHELIAL_TRANSPORT	0.78758	0.951813	0.2893	0.999999	0.70985	0.976381
SCHAEFFER_PROSTATE_DEVELOPMENT_AND_CANCER_BOX1_UP	0.7877	0.95189	0.81185	0.999999	0.61436	0.956611
DASU_IL6_SIGNALING_SCAR_UP	0.78813	0.95191	0.29471	0.999999	0.10653	0.794536
GOBP_GLOMERULAR_MESANGIAL_CELL_PROLIFERATION	0.78785	0.95191	0.36395	0.999999	0.79335	0.988769
GOBP_GROWTH_PLATE_CARTILAGE_CHONDROCYTE_DIFFERENTIATION	0.7879	0.95191	0.51197	0.999999	0.48816	0.935975
GOBP_OVULATION	0.78828	0.95191	0.77826	0.999999	0.18628	0.83424
GOBP_PYRIMIDINE_NUCLEOSIDE_METABOLIC_PROCESS	0.78801	0.95191	0.55401	0.999999	0.94506	0.99991
GOBP_REGULATION_OF_EPITHELIAL_CELL_PROLIFERATION_INVOLVED_IN_LUNG_MORPHOGENESIS	0.78848	0.95191	0.84141	0.999999	0.41802	0.919924
GOBP_REGULATION_OF_NATURAL_KILLER_CELL_MEDIATED_IMMUNITY	0.78806	0.95191	0.57622	0.999999	0.96641	0.99991
GOBP_TRICARBOXYLIC_ACID_METABOLIC_PROCESS	0.78842	0.95191	0.52578	0.999999	0.25891	0.868538
GOMF_BETA_2_MICROGLOBULIN_BINDING	0.78842	0.95191	0.98447	0.999999	0.39292	0.91463
GOZGIT_ESR1_TARGETS_UP	0.78833	0.95191	0.49409	0.999999	0.482	0.934104
HEDVAT_ELF4_TARGETS_UP	0.78819	0.95191	0.90014	0.999999	0.543	0.94354
KEGG_MATURITY_ONSET_DIABETES_OF_THE_YOUNG	0.78847	0.95191	0.1819	0.9799	0.60586	0.95513
MEISSNER_BRAIN_HCP_WITH_H3_UNMETHYLATED	0.7885	0.95191	0.46818	0.999999	0.89164	0.99991
VALK_AML_CLUSTER_6	0.788	0.95191	0.35573	0.999999	0.028924	0.731645
GOCC_EXTRINSIC_COMPONENT_OF_POSTSYNAPTIC_MEMBRANE	0.78859	0.951951	0.32839	0.999999	0.95668	0.99991
PEDERSEN_TARGETS_OF_611CTF_ISOFORM_OF_ERBB2	0.78865	0.951956	0.77906	0.999999	0.51824	0.938717
GOBP_REGULATION_OF_SYNAPTIC_ASSEMBLY_AT_NEUROMUSCULAR_JUNCTION	0.78873	0.951978	0.77151	0.999999	0.93704	0.99991
WP_DISORDERS_OF_GALACTOSE_METABOLISM	0.78878	0.951978	0.37781	0.999999	0.84214	0.994083
GOBP_BRANCHED_CHAIN_AMINO_ACID_METABOLIC_PROCESS	0.78986	0.951983	0.86497	0.999999	0.77061	0.987669
GOBP_C21_STEROID_HORMONE_BIOSYNTHETIC_PROCESS	0.78978	0.951983	0.8231	0.999999	0.33837	0.894102
GOBP_ORGANIC_CATION_TRANSPORT	0.7902	0.951983	0.80165	0.999999	0.83063	0.993264
GOBP_OVULATION_CYCLE_PROCESS	0.79016	0.951983	0.35496	0.999999	0.76609	0.987445
GOBP_POSITIVE_REGULATION_OF_PHOSPHOLIPASE_A2_ACTIVITY	0.78997	0.951983	0.04273	0.863228	0.09625	0.786467
GOBP_POSITIVE_REGULATION_OF_PROTEIN_MODIFICATION_BY_SMALL_PROTEIN_CONJUGATION_OR_REMOVAL	0.78955	0.951983	0.62599	0.999999	0.21811	0.850482
GOBP_PURINE_NUCLEOTIDE_TRANSPORT	0.78985	0.951983	0.24647	0.999999	0.70456	0.975465
GOBP_REGULATION_OF_NON_MEMBRANE_SPANNING_PROTEIN_TYROSINE_KINASE_ACTIVITY	0.78931	0.951983	0.64809	0.999999	0.77418	0.987669
GOBP_STARTLE_RESPONSE	0.78965	0.951983	0.69756	0.999999	0.782	0.988413
GOCC_IRON_SULFUR_CLUSTER_ASSEMBLY_COMPLEX	0.78985	0.951983	0.99843	0.999999	0.87023	0.998196
GOCC_POSTSYNAPTIC_CYTOSOL	0.78955	0.951983	0.65664	0.999999	0.14342	0.804284
GOMF_HEPARAN_SULFATE_GLUCOSAMINE_3_SULFOTRANSFERASE_1_ACTIVITY	0.78947	0.951983	0.8074	0.999999	0.83189	0.99361
GOMF_HORMONE_ACTIVITY	0.78915	0.951983	0.15946	0.968856	0.83419	0.994015
GOMF_INTRACELLULAR_LIGAND_GATED_MONOATOMIC_ION_CHANNEL_ACTIVITY	0.79008	0.951983	0.64344	0.999999	0.80961	0.991469
GOMF_NEUROTRANSMITTER_BINDING	0.78988	0.951983	0.78021	0.999999	0.30434	0.883366
GOMF_NUCLEAR_RECEPTOR_ACTIVITY	0.78896	0.951983	0.14417	0.9653	0.26414	0.869594
GOMF_TRNA_SPECIFIC_ADENOSINE_DEAMINASE_ACTIVITY	0.78904	0.951983	0.036634	0.840654	0.33864	0.894102
LEE_NAIVE_T_LYMPHOCYTE	0.78918	0.951983	0.19221	0.984434	0.59991	0.953497
LEIN_MEDULLA_MARKERS	0.79024	0.951983	0.21416	0.997332	0.81854	0.992654
MEISSNER_ES_ICP_WITH_H3K4ME3_AND_H3K27ME3	0.78915	0.951983	0.45385	0.999999	0.43748	0.9253
PID_RET_PATHWAY	0.78971	0.951983	0.88257	0.999999	0.68979	0.970924
REACTOME_COPI_DEPENDENT_GOLGI_TO_ER_RETROGRADE_TRAFFIC	0.78996	0.951983	0.0067646	0.651079	0.98539	0.99991
REACTOME_SYNTHESIS_OF_DNA	0.78967	0.951983	0.10723	0.95162	0.95099	0.99991
SMID_BREAST_CANCER_NORMAL_LIKE_DN	0.79022	0.951983	0.90681	0.999999	0.40815	0.917991
WP_FGF23_SIGNALING_IN_HYPOPHOSPHATEMIC_RICKETS_AND_RELATED_DISORDERS	0.79005	0.951983	0.31115	0.999999	0.93276	0.99991
WP_MIRNA_BIOGENESIS	0.78933	0.951983	0.57216	0.999999	0.93042	0.99991
GOCC_CORNIFIED_ENVELOPE	0.79038	0.952084	0.050541	0.88657	0.48882	0.935993
ISHIDA_E2F_TARGETS	0.79049	0.952149	0.61493	0.999999	0.5014	0.93713
REACTOME_NUCLEOTIDE_BIOSYNTHESIS	0.79057	0.952178	0.82005	0.999999	0.48149	0.934104
GOBP_REGULATION_OF_LAMELLIPODIUM_MORPHOGENESIS	0.79064	0.952195	0.79931	0.999999	0.39011	0.913565
GOBP_NEGATIVE_REGULATION_OF_TRANSMEMBRANE_RECEPTOR_PROTEIN_SERINE_THREONINE_KINASE_SIGNALING_PATHWAY	0.79071	0.952212	0.33112	0.999999	0.82644	0.993088
BIOCARTA_VOBESITY_PATHWAY	0.79086	0.952284	0.2176	0.997961	0.91055	0.99991
GOBP_MEDIUM_CHAIN_FATTY_ACID_CATABOLIC_PROCESS	0.79105	0.952284	0.99916	0.999999	0.85493	0.995484
GOBP_SYNAPTIC_MEMBRANE_ADHESION	0.79094	0.952284	0.9683	0.999999	0.69038	0.970924
GOMF_PHOSPHATIDYLSERINE_1_ACYLHYDROLASE_ACTIVITY	0.79105	0.952284	0.83971	0.999999	0.72473	0.978902
RAGHAVACHARI_PLATELET_SPECIFIC_GENES	0.79089	0.952284	0.37632	0.999999	0.98847	0.99991
GOBP_POSITIVE_REGULATION_OF_STORE_OPERATED_CALCIUM_CHANNEL_ACTIVITY	0.79123	0.952433	0.91458	0.999999	0.50826	0.937482
FIGUEROA_AML_METHYLATION_CLUSTER_5_UP	0.79135	0.952443	0.04625	0.871987	0.41021	0.919116
WOTTON_RUNX_TARGETS_DN	0.79131	0.952443	0.57155	0.999999	0.85065	0.994769
GOBP_CYTIDINE_TO_URIDINE_EDITING	0.7918	0.95285	0.79381	0.999999	0.79999	0.990619
GOBP_EYE_MORPHOGENESIS	0.79178	0.95285	0.94741	0.999999	0.53402	0.942984
GOBP_PARAXIAL_MESODERM_FORMATION	0.79186	0.952855	0.54711	0.999999	0.45502	0.927695
GOBP_RESPONSE_TO_THYROID_HORMONE	0.79195	0.952895	0.9225	0.999999	0.61842	0.957182
GOBP_POSITIVE_REGULATION_OF_CHEMOKINE_C_X_C_MOTIF_LIGAND_2_PRODUCTION	0.79208	0.952917	0.81381	0.999999	0.72888	0.980033
MARIADASON_RESPONSE_TO_BUTYRATE_SULINDAC_4	0.79205	0.952917	0.56679	0.999999	0.82059	0.992654
BIOCARTA_ALTERNATIVE_PATHWAY	0.79308	0.95301	0.96328	0.999999	0.78591	0.988436
BLANCO_MELO_MERS_COV_INFECTION_MCR5_CELLS_DN	0.79285	0.95301	0.10778	0.95162	0.56163	0.947188
GOBP_CELL_SUBSTRATE_JUNCTION_ORGANIZATION	0.7924	0.95301	0.55248	0.999999	0.61517	0.956611
GOBP_NEGATIVE_REGULATION_OF_HEART_RATE	0.79236	0.95301	0.35161	0.999999	0.72404	0.978744
GOBP_RIBONUCLEOSIDE_CATABOLIC_PROCESS	0.79261	0.95301	0.77131	0.999999	0.85871	0.995484
GOBP_STEROID_METABOLIC_PROCESS	0.7929	0.95301	0.5033	0.999999	0.75282	0.98515
GOBP_SYNAPSE_PRUNING	0.79263	0.95301	0.5935	0.999999	0.86435	0.996183
GOCC_GAMMA_DELTA_T_CELL_RECEPTOR_COMPLEX	0.7928	0.95301	0.64598	0.999999	0.86571	0.996642
GOMF_L_ORNITHINE_TRANSMEMBRANE_TRANSPORTER_ACTIVITY	0.79309	0.95301	0.48716	0.999999	0.99178	0.99991
LE_SKI_TARGETS_DN	0.79311	0.95301	0.20229	0.990383	0.87517	0.999135
LUI_THYROID_CANCER_PAX8_PPARG_DN	0.79291	0.95301	0.38081	0.999999	0.81116	0.991469
MATTIOLI_MULTIPLE_MYELOMA_SUBGROUPS	0.79303	0.95301	0.13827	0.961462	0.1258	0.800963
OUILLETTE_CLL_13Q14_DELETION_DN	0.79294	0.95301	0.4023	0.999999	0.14098	0.804284
REACTOME_G2_M_DNA_REPLICATION_CHECKPOINT	0.7926	0.95301	0.86378	0.999999	0.77358	0.987669
REACTOME_IONOTROPIC_ACTIVITY_OF_KAINATE_RECEPTORS	0.79238	0.95301	0.86552	0.999999	0.67246	0.969233
REACTOME_SIGNALING_BY_MST1	0.79222	0.95301	0.73611	0.999999	0.7579	0.98577
SHETH_LIVER_CANCER_VS_TXNIP_LOSS_PAM1	0.79257	0.95301	0.52907	0.999999	0.86261	0.995862
GOBP_RESPONSE_TO_GONADOTROPIN	0.79319	0.953039	0.49453	0.999999	0.15935	0.817378
GOBP_BONE_MARROW_DEVELOPMENT	0.79344	0.953252	0.34047	0.999999	0.98551	0.99991
TSAI_DNAJB4_TARGETS_DN	0.79348	0.953252	0.91643	0.999999	0.62962	0.960015
GOBP_NEGATIVE_REGULATION_OF_TYPE_2_IMMUNE_RESPONSE	0.79377	0.953348	0.17189	0.976214	0.91426	0.99991
GOBP_POSITIVE_REGULATION_OF_MONOATOMIC_ION_TRANSMEMBRANE_TRANSPORT	0.79365	0.953348	0.70111	0.999999	0.92033	0.99991
GOBP_POSITIVE_REGULATION_OF_MYOBLAST_DIFFERENTIATION	0.79384	0.953348	0.88189	0.999999	0.3693	0.906974
LIU_OVARIAN_CANCER_TUMORS_AND_XENOGRAFTS_KINASES_DN	0.79381	0.953348	0.22749	0.999999	0.67672	0.969673
REACTOME_NEF_MEDIATED_CD8_DOWN_REGULATION	0.79371	0.953348	0.79711	0.999999	0.6502	0.965257
GOBP_HISTONE_H3_K9_DEMETHYLATION	0.7939	0.953353	0.47987	0.999999	0.94664	0.99991
REACTOME_SIGNALING_BY_WNT_IN_CANCER	0.79399	0.953394	0.46262	0.999999	0.32306	0.887406
BIOCARTA_EIF_PATHWAY	0.79434	0.95358	0.99467	0.999999	0.47318	0.932919
GOBP_MEDIUM_CHAIN_FATTY_ACYL_COA_METABOLIC_PROCESS	0.79435	0.95358	0.40296	0.999999	0.57438	0.949077
GOBP_SPONTANEOUS_NEUROTRANSMITTER_SECRETION	0.79428	0.95358	0.68461	0.999999	0.85803	0.995484
WP_ALTERNATIVE_PATHWAY_OF_FETAL_ANDROGEN_SYNTHESIS	0.79437	0.95358	0.99763	0.999999	0.71239	0.976381
DODD_NASOPHARYNGEAL_CARCINOMA_UP	0.79456	0.953703	0.98092	0.999999	0.42456	0.921133
GOBP_RNA_SURVEILLANCE	0.79464	0.953703	0.087839	0.93472	0.59135	0.952715
PILON_KLF1_TARGETS_UP	0.79459	0.953703	0.4789	0.999999	0.70303	0.975457
GOMF_HISTONE_H3K9_DEMETHYLASE_ACTIVITY	0.79475	0.953767	0.50271	0.999999	0.8834	0.99991
GOBP_METANEPHRIC_EPITHELIUM_DEVELOPMENT	0.79497	0.953964	0.67691	0.999999	0.71211	0.976381
AKL_HTLV1_INFECTION_UP	0.79551	0.95398	0.89588	0.999999	0.5056	0.937482
AMIT_EGF_RESPONSE_40_HELA	0.79608	0.95398	0.83721	0.999999	0.4859	0.935545
CHNG_MULTIPLE_MYELOMA_HYPERPLOID_DN	0.7961	0.95398	0.59792	0.999999	0.80378	0.991084
FINETTI_BREAST_CANCERS_KINOME_GRAY	0.79661	0.95398	0.62583	0.999999	0.67217	0.969233
GOBP_CELLULAR_RESPONSE_TO_EXTERNAL_STIMULUS	0.79649	0.95398	0.78374	0.999999	0.39734	0.915654
GOBP_EXTRACELLULAR_TRANSPORT	0.79542	0.95398	0.93421	0.999999	0.69451	0.972184
GOBP_FIBRINOLYSIS	0.7952	0.95398	0.58511	0.999999	0.16969	0.81859
GOBP_LATE_ENDOSOME_TO_VACUOLE_TRANSPORT	0.79654	0.95398	0.27999	0.999999	0.33469	0.891674
GOBP_LIPOXIN_METABOLIC_PROCESS	0.79591	0.95398	0.62466	0.999999	0.53465	0.942984
GOBP_LUNG_ASSOCIATED_MESENCHYME_DEVELOPMENT	0.79599	0.95398	0.60674	0.999999	0.83653	0.994083
GOBP_MINERALOCORTICOID_SECRETION	0.79588	0.95398	0.53967	0.999999	0.89235	0.99991
GOBP_NEGATIVE_REGULATION_OF_OSTEOBLAST_DIFFERENTIATION	0.79632	0.95398	0.30669	0.999999	0.94333	0.99991
GOBP_POSITIVE_REGULATION_OF_VASCULAR_ASSOCIATED_SMOOTH_MUSCLE_CELL_APOPTOTIC_PROCESS	0.79651	0.95398	0.97838	0.999999	0.73643	0.982006
GOBP_REGULATION_OF_NATURAL_KILLER_CELL_PROLIFERATION	0.79593	0.95398	0.0034628	0.550741	0.61972	0.957182
GOBP_REGULATION_OF_RESPONSE_TO_TYPE_II_INTERFERON	0.79661	0.95398	0.19865	0.986172	0.84726	0.994083
GOBP_REGULATION_OF_WOUND_HEALING_SPREADING_OF_EPIDERMAL_CELLS	0.79583	0.95398	0.82827	0.999999	0.74105	0.982006
GOCC_GAP_JUNCTION	0.79658	0.95398	0.63161	0.999999	0.55357	0.945342
GOCC_ZYMOGEN_GRANULE	0.79601	0.95398	0.26346	0.999999	0.94553	0.99991
GOMF_ANDROSTAN_3_ALPHA_17_BETA_DIOL_DEHYDROGENASE_ACTIVITY	0.79647	0.95398	0.49682	0.999999	0.78839	0.988453
GOMF_COMPLEMENT_COMPONENT_C3B_BINDING	0.79578	0.95398	0.63495	0.999999	0.89149	0.99991
GOMF_DEAMINASE_ACTIVITY	0.79638	0.95398	0.62798	0.999999	0.73192	0.981668
GOMF_PROTEIN_KINASE_A_BINDING	0.79643	0.95398	0.35232	0.999999	0.98127	0.99991
GOMF_RNA_POLYMERASE_BINDING	0.79544	0.95398	0.13327	0.956125	0.69937	0.973724
HOEGERKORP_CD44_TARGETS_TEMPORAL_UP	0.79535	0.95398	0.1937	0.984434	0.31673	0.884539
IIZUKA_LIVER_CANCER_PROGRESSION_L1_G1_DN	0.79643	0.95398	0.7417	0.999999	0.51955	0.939194
IKEDA_MIR133_TARGETS_DN	0.79504	0.95398	0.089404	0.93825	0.58152	0.950384
KANG_IMMORTALIZED_BY_TERT_UP	0.79577	0.95398	0.43348	0.999999	0.92332	0.99991
PID_INTEGRIN_A9B1_PATHWAY	0.79559	0.95398	0.83192	0.999999	0.581	0.950384
TONKS_TARGETS_OF_RUNX1_RUNX1T1_FUSION_SUSTAINED_IN_MONOCYTE_DN	0.79658	0.95398	0.65937	0.999999	0.7807	0.988284
BIOCARTA_G1_PATHWAY	0.79703	0.954274	0.85097	0.999999	0.66636	0.967522
GOBP_CELLULAR_RESPONSE_TO_DSRNA	0.79696	0.954274	0.87832	0.999999	0.88237	0.99991
REACTOME_MUCOPOLYSACCHARIDOSES	0.79708	0.954274	0.64611	0.999999	0.97817	0.99991
WP_DNA_IRDOUBLE_STRAND_BREAKS_AND_CELLULAR_RESPONSE_VIA_ATM	0.79698	0.954274	0.29686	0.999999	0.78452	0.988436
GOBP_REGULATION_OF_CELL_KILLING	0.79721	0.954355	0.27422	0.999999	0.91655	0.99991
LOPEZ_MESOTHELIOMA_SURVIVAL_OVERALL_UP	0.79726	0.954355	0.085284	0.931886	0.35142	0.900391
GOMF_AZOLE_TRANSMEMBRANE_TRANSPORTER_ACTIVITY	0.79733	0.954371	0.7568	0.999999	0.91148	0.99991
BIOCARTA_IL4_PATHWAY	0.7987	0.954435	0.76038	0.999999	0.69592	0.972628
GOBP_ANTIBACTERIAL_INNATE_IMMUNE_RESPONSE	0.79919	0.954435	0.96261	0.999999	0.49515	0.936437
GOBP_ATP_TRANSPORT	0.79822	0.954435	0.62331	0.999999	0.85712	0.995484
GOBP_BERGMANN_GLIAL_CELL_DIFFERENTIATION	0.79893	0.954435	0.66382	0.999999	0.30763	0.883455
GOBP_CARDIAC_MUSCLE_MYOBLAST_PROLIFERATION	0.79824	0.954435	0.96975	0.999999	0.73429	0.98167
GOBP_CELLULAR_RESPONSE_TO_COLD	0.799	0.954435	0.19142	0.984434	0.35164	0.900548
GOBP_CELLULAR_RESPONSE_TO_SORBITOL	0.79884	0.954435	0.55285	0.999999	0.27665	0.876938
GOBP_DETECTION_OF_CHEMICAL_STIMULUS	0.79933	0.954435	0.89066	0.999999	0.31492	0.884467
GOBP_GROWTH_HORMONE_RECEPTOR_SIGNALING_PATHWAY	0.79904	0.954435	0.39092	0.999999	0.33966	0.89457
GOBP_MONOSACCHARIDE_BIOSYNTHETIC_PROCESS	0.79901	0.954435	0.90906	0.999999	0.55666	0.945342
GOBP_NATURAL_KILLER_CELL_DIFFERENTIATION	0.79927	0.954435	0.44379	0.999999	0.82551	0.993088
GOBP_NEGATIVE_REGULATION_OF_GUANYL_NUCLEOTIDE_EXCHANGE_FACTOR_ACTIVITY	0.79932	0.954435	0.32614	0.999999	0.81193	0.991781
GOBP_NEGATIVE_REGULATION_OF_OSTEOCLAST_DEVELOPMENT	0.79941	0.954435	0.26511	0.999999	0.96334	0.99991
GOBP_NEGATIVE_REGULATION_OF_PHOSPHOLIPID_METABOLIC_PROCESS	0.79882	0.954435	0.5614	0.999999	0.56307	0.947932
GOBP_NEGATIVE_REGULATION_OF_SEROTONIN_SECRETION	0.79761	0.954435	0.94419	0.999999	0.71915	0.977621
GOBP_POSITIVE_REGULATION_OF_NUCLEOCYTOPLASMIC_TRANSPORT	0.79833	0.954435	0.012468	0.734925	0.92739	0.99991
GOBP_POSITIVE_REGULATION_OF_PODOSOME_ASSEMBLY	0.79814	0.954435	0.85979	0.999999	0.56136	0.947188
GOBP_POSTSYNAPTIC_SPECIALIZATION_ASSEMBLY	0.79927	0.954435	0.83537	0.999999	0.52227	0.940262
GOBP_REGULATION_OF_ER_TO_GOLGI_VESICLE_MEDIATED_TRANSPORT	0.79787	0.954435	0.61577	0.999999	0.59474	0.953023
GOBP_REGULATION_OF_GLUCAGON_SECRETION	0.79887	0.954435	0.46862	0.999999	0.84397	0.994083
GOBP_REGULATION_OF_HORMONE_BIOSYNTHETIC_PROCESS	0.79749	0.954435	0.28866	0.999999	0.23099	0.854498
GOBP_REGULATION_OF_MACROAUTOPHAGY	0.79937	0.954435	0.85045	0.999999	0.3437	0.896388
GOBP_REGULATION_OF_SYNAPSE_ASSEMBLY	0.79778	0.954435	0.92613	0.999999	0.73831	0.982006
GOBP_REGULATION_OF_T_HELPER_1_CELL_DIFFERENTIATION	0.79921	0.954435	0.94332	0.999999	0.93909	0.99991
GOCC_GTPASE_COMPLEX	0.79785	0.954435	0.51285	0.999999	0.65944	0.966039
GOCC_L_TYPE_VOLTAGE_GATED_CALCIUM_CHANNEL_COMPLEX	0.79897	0.954435	0.69615	0.999999	0.96024	0.99991
GOMF_GAP_JUNCTION_CHANNEL_ACTIVITY	0.79837	0.954435	0.63188	0.999999	0.90741	0.99991
HOFMANN_MYELODYSPLASTIC_SYNDROM_RISK_UP	0.799	0.954435	0.046033	0.871987	0.58787	0.951876
KRIGE_RESPONSE_TO_TOSEDOSTAT_24HR_UP	0.79759	0.954435	0.30569	0.999999	0.59243	0.952983
LI_CYTIDINE_ANALOGS_CYCTOTOXICITY	0.79758	0.954435	0.90187	0.999999	0.37999	0.910101
MAGRANGEAS_MULTIPLE_MYELOMA_IGLL_VS_IGLK_UP	0.7985	0.954435	0.55739	0.999999	0.66519	0.967522
REACTOME_CITRIC_ACID_CYCLE_TCA_CYCLE	0.79913	0.954435	0.14574	0.966746	0.19702	0.846514
SALVADOR_MARTIN_PEDIATRIC_TBD_ANTI_TNF_THERAPY_NONRESPONDER_PRE_TREATMENT_UP	0.79803	0.954435	0.73598	0.999999	0.66637	0.967522
SEKI_INFLAMMATORY_RESPONSE_LPS_UP	0.79828	0.954435	0.45683	0.999999	0.53503	0.942984
WANG_RECURRENT_LIVER_CANCER_UP	0.79884	0.954435	0.23331	0.999999	0.70208	0.97517
WEINMANN_ADAPTATION_TO_HYPOXIA_DN	0.79874	0.954435	0.77808	0.999999	0.93496	0.99991
WP_EICOSANOID_METABOLISM_VIA_LIPOOXYGENASES_LOX	0.79946	0.954435	0.66933	0.999999	0.32909	0.889688
GOCC_COHESIN_COMPLEX	0.79961	0.954547	0.55208	0.999999	0.81554	0.992386
GOBP_GROWTH_HORMONE_RECEPTOR_SIGNALING_PATHWAY_VIA_JAK_STAT	0.79979	0.954597	0.32462	0.999999	0.10866	0.794871
GOBP_PROTEIN_TRANSPORT_TO_VACUOLE_INVOLVED_IN_UBIQUITIN_DEPENDENT_PROTEIN_CATABOLIC_PROCESS_VIA_THE_MULTIVESICULAR_BODY_SORTING_PATHWAY	0.79979	0.954597	0.28214	0.999999	0.35109	0.900114
GOMF_NUCLEAR_RETINOID_X_RECEPTOR_BINDING	0.79982	0.954597	0.034467	0.83281	0.7033	0.975465
GOBP_CELL_FATE_COMMITMENT	0.7999	0.954625	0.66907	0.999999	0.4043	0.91705
REACTOME_REGULATION_OF_NPAS4_MRNA_TRANSLATION	0.80007	0.954761	0.83751	0.999999	0.67117	0.969136
GOMF_D_GLUCOSE_TRANSMEMBRANE_TRANSPORTER_ACTIVITY	0.80028	0.954846	0.93959	0.999999	0.79207	0.988683
PIEPOLI_LGI1_TARGETS_UP	0.8003	0.954846	0.63298	0.999999	0.7865	0.988436
REACTOME_ROLE_OF_PHOSPHOLIPIDS_IN_PHAGOCYTOSIS	0.80031	0.954846	0.12215	0.95452	0.39278	0.91463
GAVIN_FOXP3_TARGETS_CLUSTER_P3	0.80079	0.955045	0.6002	0.999999	0.55051	0.945342
GOBP_CEREBELLAR_PURKINJE_CELL_LAYER_FORMATION	0.80072	0.955045	0.22043	0.999999	0.92107	0.99991
GOBP_HEPARAN_SULFATE_PROTEOGLYCAN_BIOSYNTHETIC_PROCESS_POLYSACCHARIDE_CHAIN_BIOSYNTHETIC_PROCESS	0.80087	0.955045	0.51606	0.999999	0.63241	0.961339
GOBP_MAINTENANCE_OF_ORGANELLE_LOCATION	0.80076	0.955045	0.90149	0.999999	0.98714	0.99991
GOBP_PROTEIN_LOCALIZATION_TO_BASOLATERAL_PLASMA_MEMBRANE	0.80083	0.955045	0.94227	0.999999	0.72726	0.97938
GOBP_REGULATION_OF_TRANSLATION_IN_RESPONSE_TO_ENDOPLASMIC_RETICULUM_STRESS	0.80064	0.955045	0.016257	0.781491	0.72735	0.97938
REACTOME_REVERSIBLE_HYDRATION_OF_CARBON_DIOXIDE	0.80066	0.955045	0.79921	0.999999	0.98837	0.99991
GOMF_DIPEPTIDASE_ACTIVITY	0.80098	0.95511	0.65177	0.999999	0.40612	0.917231
IVANOVA_HEMATOPOIESIS_MATURE_CELL	0.80125	0.955365	0.35888	0.999999	0.936	0.99991
FURUKAWA_DUSP6_TARGETS_PCI35_UP	0.80184	0.955394	0.50273	0.999999	0.65066	0.965257
GALINDO_IMMUNE_RESPONSE_TO_ENTEROTOXIN	0.80161	0.955394	0.14641	0.966746	0.65994	0.966222
GOBP_NEGATIVE_REGULATION_OF_WOUND_HEALING	0.80167	0.955394	0.84752	0.999999	0.11481	0.795901
GOBP_NEUROTRANSMITTER_RECEPTOR_INTERNALIZATION	0.80219	0.955394	0.98256	0.999999	0.92035	0.99991
GOBP_NUCLEOSIDE_METABOLIC_PROCESS	0.80171	0.955394	0.84885	0.999999	0.95239	0.99991
GOBP_POSITIVE_REGULATION_OF_CATION_CHANNEL_ACTIVITY	0.80193	0.955394	0.96589	0.999999	0.65408	0.965257
GOBP_POSITIVE_REGULATION_OF_CELLULAR_RESPONSE_TO_INSULIN_STIMULUS	0.80214	0.955394	0.55425	0.999999	0.81575	0.992475
GOBP_POSITIVE_REGULATION_OF_SYNAPTIC_TRANSMISSION_GABAERGIC	0.80166	0.955394	0.69661	0.999999	0.93223	0.99991
GOBP_REGULATION_OF_CATION_CHANNEL_ACTIVITY	0.80161	0.955394	0.8676	0.999999	0.88393	0.99991
GOBP_REGULATION_OF_ERYTHROCYTE_DIFFERENTIATION	0.80144	0.955394	0.26664	0.999999	0.97331	0.99991
GOBP_REGULATION_OF_GLUCOCORTICOID_RECEPTOR_SIGNALING_PATHWAY	0.80183	0.955394	0.9467	0.999999	0.66953	0.968802
GOBP_REGULATION_OF_RHO_PROTEIN_SIGNAL_TRANSDUCTION	0.80216	0.955394	0.33579	0.999999	0.92223	0.99991
GOBP_VASCULAR_ENDOTHELIAL_GROWTH_FACTOR_PRODUCTION	0.8018	0.955394	0.57041	0.999999	0.78594	0.988436
GOCC_CELL_DIVISION_SITE	0.80142	0.955394	0.67708	0.999999	0.76602	0.987445
GOMF_CDP_ALCOHOL_PHOSPHATIDYLTRANSFERASE_ACTIVITY	0.80212	0.955394	0.48946	0.999999	0.7861	0.988436
PID_CXCR4_PATHWAY	0.80217	0.955394	0.28507	0.999999	0.3357	0.891674
REACTOME_GLOBAL_GENOME_NUCLEOTIDE_EXCISION_REPAIR_GG_NER	0.80223	0.955394	0.47286	0.999999	0.32023	0.886922
PETRETTO_CARDIAC_HYPERTROPHY	0.80229	0.955399	0.065793	0.918009	0.74806	0.984122
GOBP_DNA_LIGATION	0.80241	0.955475	0.49306	0.999999	0.90723	0.99991
GOBP_ESTABLISHMENT_OF_CENTROSOME_LOCALIZATION	0.80264	0.955682	0.65341	0.999999	0.9154	0.99991
GOBP_CARDIAC_MUSCLE_TISSUE_REGENERATION	0.80274	0.955734	0.79251	0.999999	0.43601	0.9253
AGUIRRE_PANCREATIC_CANCER_COPY_NUMBER_UP	0.80573	0.955776	0.43217	0.999999	0.81076	0.991469
AMIT_EGF_RESPONSE_480_MCF10A	0.80754	0.955776	0.39514	0.999999	0.81549	0.992386
BANDRES_RESPONSE_TO_CARMUSTIN_WITHOUT_MGMT_48HR_UP	0.80849	0.955776	0.23093	0.999999	0.54069	0.943315
BIOCARTA_CTBP1_PATHWAY	0.80396	0.955776	0.15702	0.968856	0.90869	0.99991
BIOCARTA_CTL_PATHWAY	0.80671	0.955776	0.73326	0.999999	0.49025	0.936287
BIOCARTA_PROTEASOME_PATHWAY	0.80711	0.955776	0.54903	0.999999	0.81855	0.992654
BRUINS_UVC_RESPONSE_MIDDLE	0.80447	0.955776	0.72994	0.999999	0.73743	0.982006
CAIRO_LIVER_DEVELOPMENT_DN	0.80725	0.955776	0.90141	0.999999	0.56553	0.948238
CHAUHAN_RESPONSE_TO_METHOXYESTRADIOL_UP	0.80701	0.955776	0.95358	0.999999	0.716	0.976381
CHEN_LIVER_METABOLISM_QTL_CIS	0.80607	0.955776	0.97083	0.999999	0.35283	0.901423
DAZARD_UV_RESPONSE_CLUSTER_G5	0.8035	0.955776	0.24797	0.999999	0.39774	0.915654
ENGELMANN_CANCER_PROGENITORS_DN	0.80749	0.955776	0.81496	0.999999	0.43741	0.9253
GAUSSMANN_MLL_AF4_FUSION_TARGETS_B_DN	0.80766	0.955776	0.9308	0.999999	0.75811	0.98577
GOBP_ACTIVATED_T_CELL_PROLIFERATION	0.80819	0.955776	0.63925	0.999999	0.93662	0.99991
GOBP_ATRIAL_CARDIAC_MUSCLE_TISSUE_MORPHOGENESIS	0.80364	0.955776	0.76924	0.999999	0.69783	0.972867
GOBP_CELLULAR_RESPONSE_TO_OXYGEN_GLUCOSE_DEPRIVATION	0.80536	0.955776	0.89957	0.999999	0.80064	0.990851
GOBP_CELLULAR_RESPONSE_TO_SODIUM_ARSENITE	0.80563	0.955776	0.76994	0.999999	0.89151	0.99991
GOBP_CHROMOSOME_CONDENSATION	0.80767	0.955776	0.31914	0.999999	0.96323	0.99991
GOBP_ENERGY_RESERVE_METABOLIC_PROCESS	0.80843	0.955776	0.43149	0.999999	0.94309	0.99991
GOBP_ERBB3_SIGNALING_PATHWAY	0.80402	0.955776	0.048499	0.880125	0.73659	0.982006
GOBP_GLUCOSE_IMPORT_ACROSS_PLASMA_MEMBRANE	0.80733	0.955776	0.96436	0.999999	0.61663	0.957073
GOBP_GLYCOSYL_COMPOUND_METABOLIC_PROCESS	0.808	0.955776	0.92606	0.999999	0.85693	0.995484
GOBP_INDOLALKYLAMINE_METABOLIC_PROCESS	0.80769	0.955776	0.80463	0.999999	0.26231	0.868546
GOBP_INORGANIC_ANION_TRANSPORT	0.80399	0.955776	0.6319	0.999999	0.69594	0.972628
GOBP_INTRACELLULAR_DISTRIBUTION_OF_MITOCHONDRIA	0.80628	0.955776	0.46453	0.999999	0.41528	0.919371
GOBP_INTRINSIC_APOPTOTIC_SIGNALING_PATHWAY_IN_RESPONSE_TO_HYPOXIA	0.80334	0.955776	0.92994	0.999999	0.99464	0.99991
GOBP_L_GLUTAMINE_IMPORT_ACROSS_PLASMA_MEMBRANE	0.80418	0.955776	0.79287	0.999999	0.92494	0.99991
GOBP_MAINTENANCE_OF_CENTROSOME_LOCATION	0.80664	0.955776	0.62805	0.999999	0.91671	0.99991
GOBP_METANEPHRIC_S_SHAPED_BODY_MORPHOGENESIS	0.80303	0.955776	0.071908	0.920152	0.97343	0.99991
GOBP_MYOBLAST_DIFFERENTIATION	0.8053	0.955776	0.31078	0.999999	0.72052	0.977777
GOBP_MYOBLAST_FUSION_INVOLVED_IN_SKELETAL_MUSCLE_REGENERATION	0.80429	0.955776	0.9258	0.999999	0.73957	0.982006
GOBP_NEGATIVE_REGULATION_OF_FIBRINOLYSIS	0.80586	0.955776	0.34258	0.999999	0.14569	0.805497
GOBP_NEGATIVE_REGULATION_OF_T_CELL_MIGRATION	0.80849	0.955776	0.43996	0.999999	0.37825	0.91006
GOBP_POLYADENYLATION_DEPENDENT_RNA_CATABOLIC_PROCESS	0.80857	0.955776	0.10988	0.95162	0.54677	0.944141
GOBP_POSITIVE_REGULATION_OF_CELL_CELL_ADHESION_MEDIATED_BY_CADHERIN	0.8077	0.955776	0.28043	0.999999	0.44199	0.9253
GOBP_POSITIVE_REGULATION_OF_CYTOSOLIC_CALCIUM_ION_CONCENTRATION	0.80852	0.955776	0.65898	0.999999	0.89034	0.99991
GOBP_POSITIVE_REGULATION_OF_FOCAL_ADHESION_ASSEMBLY	0.80414	0.955776	0.7323	0.999999	0.7412	0.982006
GOBP_POSITIVE_REGULATION_OF_LEUKOCYTE_TETHERING_OR_ROLLING	0.80867	0.955776	0.7867	0.999999	0.30741	0.883455
GOBP_POSITIVE_REGULATION_OF_MONOCYTE_DIFFERENTIATION	0.8058	0.955776	0.37579	0.999999	0.91111	0.99991
GOBP_POSITIVE_REGULATION_OF_NATURAL_KILLER_CELL_MEDIATED_IMMUNITY	0.80879	0.955776	0.76789	0.999999	0.8011	0.991084
GOBP_POSITIVE_REGULATION_OF_TRIGLYCERIDE_LIPASE_ACTIVITY	0.80708	0.955776	0.17371	0.978998	0.35846	0.904237
GOBP_POSITIVE_REGULATION_OF_TUMOR_NECROSIS_FACTOR_SUPERFAMILY_CYTOKINE_PRODUCTION	0.80603	0.955776	0.23717	0.999999	0.75201	0.98515
GOBP_PROTEIN_TRANSPORT_WITHIN_LIPID_BILAYER	0.80872	0.955776	0.29576	0.999999	0.38264	0.910423
GOBP_PURINE_NUCLEOSIDE_MONOPHOSPHATE_BIOSYNTHETIC_PROCESS	0.80576	0.955776	0.94076	0.999999	0.91141	0.99991
GOBP_PYRIDINE_NUCLEOTIDE_BIOSYNTHETIC_PROCESS	0.80662	0.955776	0.048989	0.881607	0.4847	0.935034
GOBP_REGULATION_OF_AMINO_ACID_TRANSMEMBRANE_TRANSPORT	0.80716	0.955776	0.53598	0.999999	0.60488	0.954684
GOBP_REGULATION_OF_DOUBLE_STRAND_BREAK_REPAIR_VIA_HOMOLOGOUS_RECOMBINATION	0.80756	0.955776	0.12849	0.956125	0.14071	0.804284
GOBP_REGULATION_OF_MODIFICATION_OF_POSTSYNAPTIC_STRUCTURE	0.80302	0.955776	0.41128	0.999999	0.98448	0.99991
GOBP_REGULATION_OF_PROTEIN_LOCALIZATION_TO_CHROMATIN	0.80803	0.955776	0.716	0.999999	0.70266	0.975331
GOBP_REGULATION_OF_PROTON_TRANSPORT	0.8079	0.955776	0.91517	0.999999	0.83917	0.994083
GOBP_REGULATION_OF_RELEASE_OF_CYTOCHROME_C_FROM_MITOCHONDRIA	0.80471	0.955776	0.89944	0.999999	0.88655	0.99991
GOBP_RESPONSE_TO_ACIDIC_PH	0.80613	0.955776	0.20508	0.992618	0.93598	0.99991
GOBP_RESPONSE_TO_HYDROGEN_PEROXIDE	0.80411	0.955776	0.82975	0.999999	0.99297	0.99991
GOBP_RESPONSE_TO_SODIUM_ARSENITE	0.80563	0.955776	0.76994	0.999999	0.89151	0.99991
GOBP_RESPONSE_TO_TESTOSTERONE	0.80485	0.955776	0.97426	0.999999	0.40451	0.91712
GOBP_SINGLE_STRANDED_VIRAL_RNA_REPLICATION_VIA_DOUBLE_STRANDED_DNA_INTERMEDIATE	0.80698	0.955776	0.7322	0.999999	0.28845	0.878861
GOBP_SMOOTH_MUSCLE_CELL_CHEMOTAXIS	0.80775	0.955776	0.41138	0.999999	0.84236	0.994083
GOBP_TRNA_THREONYLCARBAMOYLADENOSINE_MODIFICATION	0.80539	0.955776	0.74943	0.999999	0.49238	0.936437
GOBP_T_HELPER_1_CELL_DIFFERENTIATION	0.80615	0.955776	0.75703	0.999999	0.94781	0.99991
GOCC_CATION_CHANNEL_COMPLEX	0.80318	0.955776	0.94554	0.999999	0.99598	0.99991
GOCC_KAINATE_SELECTIVE_GLUTAMATE_RECEPTOR_COMPLEX	0.80763	0.955776	0.35103	0.999999	0.81865	0.992654
GOCC_MEIOTIC_COHESIN_COMPLEX	0.80875	0.955776	0.25025	0.999999	0.87467	0.999011
GOCC_NUCLEAR_PORE_CENTRAL_TRANSPORT_CHANNEL	0.80325	0.955776	0.14388	0.9653	0.0057725	0.648871
GOCC_NUCLEOTIDE_ACTIVATED_PROTEIN_KINASE_COMPLEX	0.80841	0.955776	0.12949	0.956125	0.89082	0.99991
GOCC_PROTEIN_PHOSPHATASE_TYPE_1_COMPLEX	0.80819	0.955776	0.13429	0.958168	0.85789	0.995484
GOCC_TRANSCRIPTION_PREINITIATION_COMPLEX	0.80738	0.955776	0.63883	0.999999	0.29542	0.880637
GOCC_TRAPPII_PROTEIN_COMPLEX	0.80748	0.955776	0.49372	0.999999	0.65739	0.965506
GOMF_ACETYLCHOLINE_BINDING	0.80534	0.955776	0.73726	0.999999	0.20068	0.847555
GOMF_ATP_DEPENDENT_ACTIVITY	0.80826	0.955776	0.52146	0.999999	0.99109	0.99991
GOMF_ATP_DEPENDENT_PROTEIN_BINDING	0.80681	0.955776	0.80547	0.999999	0.3814	0.910101
GOMF_CAMP_RESPONSE_ELEMENT_BINDING_PROTEIN_BINDING	0.80486	0.955776	0.99814	0.999999	0.64602	0.964378
GOMF_CARGO_RECEPTOR_ACTIVITY	0.80853	0.955776	0.26975	0.999999	0.82038	0.992654
GOMF_CHEMOKINE_ACTIVITY	0.8083	0.955776	0.98105	0.999999	0.88815	0.99991
GOMF_CHROMATIN_DNA_BINDING	0.8054	0.955776	0.526	0.999999	0.7924	0.988683
GOMF_DOLICHYL_PHOSPHATE_MANNOSE_PROTEIN_MANNOSYLTRANSFERASE_ACTIVITY	0.80531	0.955776	0.40595	0.999999	0.90268	0.99991
GOMF_ENDODEOXYRIBONUCLEASE_ACTIVITY_PRODUCING_5_PHOSPHOMONOESTERS	0.80477	0.955776	0.10667	0.95162	0.99158	0.99991
GOMF_KAINATE_SELECTIVE_GLUTAMATE_RECEPTOR_ACTIVITY	0.80763	0.955776	0.35103	0.999999	0.81865	0.992654
GOMF_METALLOCHAPERONE_ACTIVITY	0.80872	0.955776	0.78742	0.999999	0.84331	0.994083
GOMF_NFAT_PROTEIN_BINDING	0.80597	0.955776	0.54646	0.999999	0.53012	0.942165
GOMF_ORGANIC_HYDROXY_COMPOUND_TRANSMEMBRANE_TRANSPORTER_ACTIVITY	0.80515	0.955776	0.14032	0.964373	0.95483	0.99991
GOMF_OXIDOREDUCTASE_ACTIVITY_ACTING_ON_CH_OH_GROUP_OF_DONORS	0.80382	0.955776	0.63064	0.999999	0.87066	0.998423
GOMF_PHOSPHODIESTERASE_I_ACTIVITY	0.80724	0.955776	0.93228	0.999999	0.93792	0.99991
GOMF_PROTEIN_PHOSPHORYLATED_AMINO_ACID_BINDING	0.80647	0.955776	0.87532	0.999999	0.76349	0.987086
GOMF_RECEPTOR_TYROSINE_KINASE_BINDING	0.80576	0.955776	0.40319	0.999999	0.93294	0.99991
GOMF_UBIQUITIN_LIKE_PROTEIN_TRANSFERASE_ACTIVITY	0.80361	0.955776	0.057244	0.907089	0.77934	0.988228
GUENTHER_GROWTH_SPHERICAL_VS_ADHERENT_DN	0.80581	0.955776	0.49606	0.999999	0.51348	0.937704
KANG_FLUOROURACIL_RESISTANCE_DN	0.80534	0.955776	0.68964	0.999999	0.56701	0.948281
KOBAYASHI_RESPONSE_TO_ROMIDEPSIN	0.80515	0.955776	0.95781	0.999999	0.68226	0.970045
KRIGE_RESPONSE_TO_TOSEDOSTAT_24HR_DN	0.80734	0.955776	0.21562	0.997961	0.31912	0.886922
MEBARKI_HCC_PROGENITOR_WNT_DN_BLOCKED_BY_FZD8CRD	0.80637	0.955776	0.13445	0.958168	0.25922	0.868538
PID_RXR_VDR_PATHWAY	0.80302	0.955776	0.25119	0.999999	0.25376	0.865043
REACTOME_APC_C_CDC20_MEDIATED_DEGRADATION_OF_CYCLIN_B	0.80795	0.955776	0.19229	0.984434	0.77504	0.987669
REACTOME_CHOLESTEROL_BIOSYNTHESIS	0.80608	0.955776	0.75507	0.999999	0.51097	0.937482
REACTOME_DISEASES_OF_MITOTIC_CELL_CYCLE	0.80869	0.955776	0.1357	0.960304	0.8974	0.99991
REACTOME_DOWNREGULATION_OF_TGF_BETA_RECEPTOR_SIGNALING	0.80583	0.955776	0.98774	0.999999	0.51942	0.939194
REACTOME_LEISHMANIA_INFECTION	0.80307	0.955776	0.77813	0.999999	0.44614	0.927308
REACTOME_MET_PROMOTES_CELL_MOTILITY	0.80864	0.955776	0.2533	0.999999	0.59907	0.953193
REACTOME_MOLECULES_ASSOCIATED_WITH_ELASTIC_FIBRES	0.80652	0.955776	0.74285	0.999999	0.44832	0.927308
REACTOME_RHO_GTPASES_ACTIVATE_CIT	0.80784	0.955776	0.99987	0.999999	0.54831	0.945114
REACTOME_SPERM_MOTILITY_AND_TAXES	0.80518	0.955776	0.31603	0.999999	0.53746	0.942984
REACTOME_STING_MEDIATED_INDUCTION_OF_HOST_IMMUNE_RESPONSES	0.806	0.955776	0.8021	0.999999	0.5949	0.953023
RODRIGUES_THYROID_CARCINOMA_UP	0.80611	0.955776	0.84771	0.999999	0.79794	0.989713
SAKAI_TUMOR_INFILTRATING_MONOCYTES_DN	0.80425	0.955776	0.21297	0.997206	0.088413	0.784101
SCIAN_CELL_CYCLE_TARGETS_OF_TP53_AND_TP73_UP	0.80684	0.955776	0.60721	0.999999	0.9187	0.99991
VISALA_AGING_LYMPHOCYTE_DN	0.80353	0.955776	0.8225	0.999999	0.87841	0.99991
WP_LNCRNA_IN_CANONICAL_WNT_SIGNALING_AND_COLORECTAL_CANCER	0.80517	0.955776	0.51492	0.999999	0.20282	0.847555
WP_PKCGAMMA_CALCIUM_SIGNALING_PATHWAY_IN_ATAXIA	0.80838	0.955776	0.10004	0.944939	0.19239	0.841475
RUIZ_TNC_TARGETS_DN	0.80885	0.955781	0.19566	0.984434	0.92655	0.99991
GOBP_PROTEIN_LOCALIZATION_TO_ENDOPLASMIC_RETICULUM	0.80892	0.955797	0.82403	0.999999	0.78464	0.988436
GOBP_REGULATION_OF_ENDODEOXYRIBONUCLEASE_ACTIVITY	0.80911	0.955822	0.95186	0.999999	0.90779	0.99991
GOCC_CIS_GOLGI_NETWORK	0.80904	0.955822	0.87838	0.999999	0.65089	0.965257
GOMF_U4_SNRNA_BINDING	0.8091	0.955822	0.69119	0.999999	0.55998	0.946736
GOBP_NEGATIVE_REGULATION_OF_PLASMINOGEN_ACTIVATION	0.80939	0.956044	0.11093	0.95162	0.18432	0.833965
REACTOME_ORGANIC_ANION_TRANSPORTERS	0.80941	0.956044	0.24306	0.999999	0.92417	0.99991
FIGUEROA_AML_METHYLATION_CLUSTER_2_DN	0.81015	0.956052	0.80928	0.999999	0.62768	0.959926
GOBP_CELLULAR_RESPONSE_TO_EXOGENOUS_DSRNA	0.80995	0.956052	0.86216	0.999999	0.85592	0.995484
GOBP_FATTY_ACID_DERIVATIVE_METABOLIC_PROCESS	0.80978	0.956052	0.76399	0.999999	0.31001	0.883455
GOBP_IMMUNE_RESPONSE_INHIBITING_CELL_SURFACE_RECEPTOR_SIGNALING_PATHWAY	0.81026	0.956052	0.22274	0.999999	0.92447	0.99991
GOBP_INDUCTION_OF_POSITIVE_CHEMOTAXIS	0.8095	0.956052	0.53569	0.999999	0.95396	0.99991
GOBP_MESENCHYMAL_CELL_PROLIFERATION_INVOLVED_IN_LUNG_DEVELOPMENT	0.81007	0.956052	0.62478	0.999999	0.57749	0.950273
GOBP_POSITIVE_REGULATION_OF_PROTEIN_KINASE_C_SIGNALING	0.81022	0.956052	0.4437	0.999999	0.79307	0.988769
GOBP_PROTEIN_AUTOUBIQUITINATION	0.81023	0.956052	0.45207	0.999999	0.85524	0.995484
GOBP_RADIAL_GLIA_GUIDED_PYRAMIDAL_NEURON_MIGRATION	0.80976	0.956052	0.70714	0.999999	0.83957	0.994083
GOBP_REGULATION_OF_PROTEIN_EXPORT_FROM_NUCLEUS	0.80957	0.956052	0.026955	0.820144	0.54265	0.94354
GOMF_NUCLEASE_ACTIVITY	0.80977	0.956052	0.44825	0.999999	0.84558	0.994083
GOMF_PEPTIDASE_REGULATOR_ACTIVITY	0.81019	0.956052	0.7429	0.999999	0.95707	0.99991
HOLLERN_SOLID_NODULAR_BREAST_TUMOR_DN	0.80999	0.956052	0.22587	0.999999	0.65006	0.965257
RAY_ALZHEIMERS_DISEASE	0.81008	0.956052	0.52477	0.999999	0.92146	0.99991
REACTOME_PKMTS_METHYLATE_HISTONE_LYSINES	0.80976	0.956052	0.057726	0.907089	0.44801	0.927308
BEIER_GLIOMA_STEM_CELL_UP	0.81041	0.956053	0.9885	0.999999	0.84528	0.994083
GOBP_NOSE_DEVELOPMENT	0.81042	0.956053	0.83229	0.999999	0.57482	0.949077
GOBP_POSITIVE_REGULATION_OF_EXCITATORY_POSTSYNAPTIC_POTENTIAL	0.81043	0.956053	0.94709	0.999999	0.48984	0.936097
BIOCARTA_CIRCADIAN_PATHWAY	0.81063	0.956059	0.93576	0.999999	0.51631	0.938492
GOBP_PARAXIAL_MESODERM_MORPHOGENESIS	0.81066	0.956059	0.93047	0.999999	0.39089	0.913735
JIANG_AGING_CEREBRAL_CORTEX_DN	0.81064	0.956059	0.099601	0.944939	0.42072	0.920332
NABA_SECRETED_FACTORS	0.81055	0.956059	0.7446	0.999999	0.58514	0.951636
GOBP_POSITIVE_REGULATION_OF_GLOMERULAR_MESANGIAL_CELL_PROLIFERATION	0.81072	0.956061	0.75145	0.999999	0.37986	0.910101
GRAHAM_CML_QUIESCENT_VS_NORMAL_DIVIDING_UP	0.81078	0.956061	0.19109	0.984434	0.30998	0.883455
HENDRICKS_SMARCA4_TARGETS_UP	0.81083	0.956061	0.11228	0.95162	0.91186	0.99991
GOBP_PURINE_NUCLEOSIDE_MONOPHOSPHATE_METABOLIC_PROCESS	0.81094	0.956124	0.80325	0.999999	0.64331	0.964216
GOBP_SPHINGOID_METABOLIC_PROCESS	0.811	0.956129	0.77817	0.999999	0.58542	0.951636
ZHENG_FOXP3_TARGETS_IN_T_LYMPHOCYTE_UP	0.81112	0.956204	0.6476	0.999999	0.26577	0.870556
GOMF_STEROID_HORMONE_BINDING	0.8112	0.956232	0.44918	0.999999	0.91479	0.99991
REACTOME_PHASE_II_CONJUGATION_OF_COMPOUNDS	0.81148	0.956496	0.42285	0.999999	0.94268	0.99991
GOBP_NEGATIVE_REGULATION_OF_CELL_CELL_ADHESION_MEDIATED_BY_CADHERIN	0.81165	0.956521	0.9547	0.999999	0.67788	0.969673
VALK_AML_CLUSTER_13	0.81161	0.956521	0.82792	0.999999	0.49892	0.936437
WEST_ADRENOCORTICAL_TUMOR_DN	0.81167	0.956521	0.59229	0.999999	0.9599	0.99991
GOBP_ANTIGEN_PROCESSING_AND_PRESENTATION_OF_EXOGENOUS_PEPTIDE_ANTIGEN_VIA_MHC_CLASS_II	0.81224	0.956861	0.8053	0.999999	0.61544	0.956632
GOBP_CIRCADIAN_RHYTHM	0.81223	0.956861	0.9629	0.999999	0.374	0.909024
GOBP_ESTABLISHMENT_OR_MAINTENANCE_OF_CYTOSKELETON_POLARITY	0.81207	0.956861	0.59576	0.999999	0.62001	0.957186
GOMF_CD4_RECEPTOR_BINDING	0.81214	0.956861	0.19002	0.983759	0.7887	0.988453
TARTE_PLASMA_CELL_VS_B_LYMPHOCYTE_DN	0.8121	0.956861	0.38276	0.999999	0.91296	0.99991
GOBP_POSITIVE_REGULATION_OF_NEUTROPHIL_MIGRATION	0.81241	0.956928	0.90159	0.999999	0.89612	0.99991
GOMF_TRANSCRIPTION_REGULATOR_ACTIVATOR_ACTIVITY	0.81239	0.956928	0.87931	0.999999	0.25548	0.866736
GOBP_NEUROTROPHIN_SIGNALING_PATHWAY	0.81249	0.956956	0.51992	0.999999	0.81449	0.992117
GOBP_ACETYL_COA_METABOLIC_PROCESS	0.81288	0.956975	0.33394	0.999999	0.27181	0.874584
GOBP_ANTIGEN_PROCESSING_AND_PRESENTATION_OF_PEPTIDE_ANTIGEN	0.81264	0.956975	0.54322	0.999999	0.57351	0.949014
GOBP_NATURAL_KILLER_CELL_CYTOKINE_PRODUCTION	0.8129	0.956975	0.59491	0.999999	0.65318	0.965257
GOCC_LUMENAL_SIDE_OF_ENDOPLASMIC_RETICULUM_MEMBRANE	0.81265	0.956975	0.99509	0.999999	0.74326	0.982223
GOMF_NUCLEOTIDE_RECEPTOR_ACTIVITY	0.8129	0.956975	0.43158	0.999999	0.80914	0.991469
NOUZOVA_METHYLATED_IN_APL	0.81277	0.956975	0.48419	0.999999	0.88592	0.99991
REACTOME_PEPTIDE_HORMONE_METABOLISM	0.81274	0.956975	0.89465	0.999999	0.55645	0.945342
WP_NAD_METABOLISM_IN_ONCOGENEINDUCED_SENESCENCE_AND_MITOCHONDRIAL_DYSFUNCTIONASSOCIATED_SENESCENCE	0.81347	0.95758	0.99012	0.999999	0.92806	0.99991
GOBP_REGULATION_OF_GROWTH_RATE	0.81386	0.957907	0.64702	0.999999	0.87714	0.99991
WP_CCL18_SIGNALING_PATHWAY	0.81386	0.957907	0.39435	0.999999	0.24181	0.858873
GOBP_POSITIVE_REGULATION_OF_VASCULAR_ENDOTHELIAL_GROWTH_FACTOR_PRODUCTION	0.814	0.957919	0.83567	0.999999	0.62394	0.957959
GOBP_PROTEIN_NITROSYLATION	0.81395	0.957919	0.79599	0.999999	0.7798	0.988228
GOMF_3_5_DNA_EXONUCLEASE_ACTIVITY	0.81404	0.957919	0.15949	0.968856	0.8877	0.99991
DAZARD_UV_RESPONSE_CLUSTER_G28	0.81501	0.958079	0.43278	0.999999	0.65311	0.965257
GOBP_CELLULAR_RESPONSE_TO_EXTRACELLULAR_STIMULUS	0.81436	0.958079	0.79708	0.999999	0.45188	0.927497
GOBP_CELLULAR_RESPONSE_TO_TOPOLOGICALLY_INCORRECT_PROTEIN	0.81491	0.958079	0.62323	0.999999	0.90722	0.99991
GOBP_HISTONE_ARGININE_METHYLATION	0.81519	0.958079	0.30688	0.999999	0.39382	0.914907
GOBP_LOCOMOTOR_RHYTHM	0.81477	0.958079	0.41874	0.999999	0.22814	0.854436
GOBP_NEGATIVE_REGULATION_OF_CALCIUM_MEDIATED_SIGNALING	0.81469	0.958079	0.41425	0.999999	0.98321	0.99991
GOBP_NEGATIVE_REGULATION_OF_EPITHELIAL_CELL_PROLIFERATION	0.81516	0.958079	0.94851	0.999999	0.52472	0.940487
GOBP_NEGATIVE_REGULATION_OF_MACROPHAGE_DIFFERENTIATION	0.81457	0.958079	0.96948	0.999999	0.31366	0.884192
GOBP_NEGATIVE_REGULATION_OF_STEROL_TRANSPORT	0.81509	0.958079	0.70781	0.999999	0.80629	0.991469
GOBP_REGULATION_OF_MEMBRANE_DEPOLARIZATION	0.81464	0.958079	0.92207	0.999999	0.52654	0.940999
GOBP_REGULATION_OF_MYOTUBE_DIFFERENTIATION	0.81472	0.958079	0.68859	0.999999	0.16862	0.81859
GOBP_REGULATION_OF_POSTSYNAPTIC_CYTOSOLIC_CALCIUM_ION_CONCENTRATION	0.81514	0.958079	0.84566	0.999999	0.76784	0.987669
GOBP_REGULATION_OF_TISSUE_REMODELING	0.81504	0.958079	0.44655	0.999999	0.91702	0.99991
GOCC_VESICLE_COAT	0.81511	0.958079	0.58874	0.999999	0.65651	0.965506
GOMF_COBALAMIN_BINDING	0.81463	0.958079	0.98218	0.999999	0.42983	0.923159
GOMF_NAD_RETINOL_DEHYDROGENASE_ACTIVITY	0.81429	0.958079	0.84856	0.999999	0.77451	0.987669
GOMF_SULFUR_COMPOUND_TRANSMEMBRANE_TRANSPORTER_ACTIVITY	0.8147	0.958079	0.56853	0.999999	0.86532	0.996374
REACTOME_NICOTINATE_METABOLISM	0.81484	0.958079	0.061017	0.913056	0.92037	0.99991
HERNANDEZ_ABERRANT_MITOSIS_BY_DOCETACEL_4NM_UP	0.81536	0.958213	0.90868	0.999999	0.90076	0.99991
WP_EXRNA_MECHANISM_OF_ACTION_AND_BIOGENESIS	0.81551	0.958323	0.70658	0.999999	0.96322	0.99991
GOBP_RELEASE_OF_CYTOCHROME_C_FROM_MITOCHONDRIA	0.81569	0.958414	0.98038	0.999999	0.73733	0.982006
REACTOME_VISUAL_PHOTOTRANSDUCTION	0.8157	0.958414	0.35976	0.999999	0.91669	0.99991
GOBP_HISTAMINE_METABOLIC_PROCESS	0.81587	0.958481	0.33502	0.999999	0.65572	0.965486
WP_ACQUIRED_PARTIAL_LIPODYSTROPHY_BARRAQUERSIMONS_SYNDROME	0.81583	0.958481	0.91486	0.999999	0.93172	0.99991
GOBP_REGULATION_OF_LEUKOCYTE_DIFFERENTIATION	0.81599	0.958489	0.77806	0.999999	0.9396	0.99991
SPIELMAN_LYMPHOBLAST_EUROPEAN_VS_ASIAN_2FC_UP	0.81594	0.958489	0.50486	0.999999	0.6193	0.957182
GOMF_PHOSPHOLIPASE_D_ACTIVITY	0.81618	0.958646	0.1225	0.95452	0.17239	0.818628
GOBP_POSITIVE_REGULATION_OF_LAMELLIPODIUM_MORPHOGENESIS	0.81628	0.958698	0.87197	0.999999	0.40815	0.917991
LUI_THYROID_CANCER_CLUSTER_4	0.81651	0.958835	0.56768	0.999999	0.82296	0.993088
ROSS_AML_WITH_MLL_FUSIONS	0.8165	0.958835	0.11424	0.95162	0.74502	0.982775
GOBP_NEUROTRANSMITTER_RECEPTOR_TRANSPORT_POSTSYNAPTIC_ENDOSOME_TO_LYSOSOME	0.81671	0.958872	0.68324	0.999999	0.71377	0.976381
GOBP_REGULATION_OF_MEMBRANE_REPOLARIZATION_DURING_CARDIAC_MUSCLE_CELL_ACTION_POTENTIAL	0.81666	0.958872	0.69547	0.999999	0.83841	0.994083
GOBP_REGULATION_OF_MEMBRANE_REPOLARIZATION_DURING_VENTRICULAR_CARDIAC_MUSCLE_CELL_ACTION_POTENTIAL	0.81666	0.958872	0.69547	0.999999	0.83841	0.994083
GOBP_MUCOSA_ASSOCIATED_LYMPHOID_TISSUE_DEVELOPMENT	0.81706	0.959018	0.58885	0.999999	0.98229	0.99991
GOBP_REGULATION_OF_METANEPHROS_DEVELOPMENT	0.81699	0.959018	0.50945	0.999999	0.72577	0.979284
GOBP_REGULATION_OF_TRANSCRIPTION_INVOLVED_IN_G1_S_TRANSITION_OF_MITOTIC_CELL_CYCLE	0.81705	0.959018	0.74325	0.999999	0.96689	0.99991
REACTOME_MECP2_REGULATES_TRANSCRIPTION_FACTORS	0.81701	0.959018	0.60898	0.999999	0.62163	0.957186
GOBP_POSITIVE_REGULATION_OF_PROTEIN_CONTAINING_COMPLEX_DISASSEMBLY	0.81735	0.959105	0.72812	0.999999	0.78191	0.988413
KEGG_LEISHMANIA_INFECTION	0.81736	0.959105	0.052046	0.893027	0.89581	0.99991
REACTOME_SIGNALING_BY_BRAF_AND_RAF1_FUSIONS	0.81731	0.959105	0.8435	0.999999	0.85741	0.995484
WANG_THOC1_TARGETS_DN	0.81727	0.959105	0.6813	0.999999	0.69633	0.972628
FALVELLA_SMOKERS_WITH_LUNG_CANCER	0.81755	0.959262	0.53623	0.999999	0.98385	0.99991
GARGALOVIC_RESPONSE_TO_OXIDIZED_PHOSPHOLIPIDS_GREY_DN	0.81779	0.959325	0.72509	0.999999	0.48662	0.935975
GOBP_CALCIUM_ION_TRANSPORT_INTO_CYTOSOL	0.81783	0.959325	0.45015	0.999999	0.71204	0.976381
GOBP_NUCLEOSIDE_TRIPHOSPHATE_CATABOLIC_PROCESS	0.81774	0.959325	0.94507	0.999999	0.89685	0.99991
GOCC_GLYCINERGIC_SYNAPSE	0.81776	0.959325	0.96802	0.999999	0.73982	0.982006
GOBP_OVULATION_FROM_OVARIAN_FOLLICLE	0.81794	0.959358	0.54509	0.999999	0.65383	0.965257
GOBP_POSITIVE_REGULATION_OF_CALCIUM_ION_TRANSMEMBRANE_TRANSPORTER_ACTIVITY	0.81808	0.959358	0.81093	0.999999	0.73298	0.981668
GOBP_REGULATION_OF_NEUROTRANSMITTER_UPTAKE	0.81811	0.959358	0.99536	0.999999	0.60389	0.954684
GOBP_UDP_N_ACETYLGLUCOSAMINE_BIOSYNTHETIC_PROCESS	0.81814	0.959358	0.72431	0.999999	0.97253	0.99991
WP_NONHOMOLOGOUS_END_JOINING	0.81804	0.959358	0.82955	0.999999	0.48513	0.9354
GOBP_NEGATIVE_REGULATION_OF_MONONUCLEAR_CELL_MIGRATION	0.81836	0.959418	0.38782	0.999999	0.26981	0.873934
GOCC_ROUGH_ENDOPLASMIC_RETICULUM_MEMBRANE	0.81835	0.959418	0.94585	0.999999	0.90004	0.99991
GOMF_HISTONE_LYSINE_N_METHYLTRANSFERASE_ACTIVITY	0.81835	0.959418	0.5924	0.999999	0.39906	0.915654
GOBP_CARNITINE_TRANSMEMBRANE_TRANSPORT	0.81909	0.959524	0.36358	0.999999	0.44624	0.927308
GOBP_DETECTION_OF_LIGHT_STIMULUS	0.8193	0.959524	0.18237	0.9799	0.9702	0.99991
GOBP_L_ASCORBIC_ACID_METABOLIC_PROCESS	0.81922	0.959524	0.37311	0.999999	0.91515	0.99991
GOBP_MESENCHYMAL_STEM_CELL_PROLIFERATION	0.81863	0.959524	0.12003	0.951829	0.87438	0.998847
GOBP_NEGATIVE_REGULATION_OF_PROTEIN_AUTOPHOSPHORYLATION	0.81941	0.959524	0.47541	0.999999	0.39449	0.915654
GOBP_PROTEIN_REPAIR	0.81926	0.959524	0.97197	0.999999	0.58373	0.95112
GOBP_REGULATION_OF_CYCLIC_NUCLEOTIDE_PHOSPHODIESTERASE_ACTIVITY	0.81927	0.959524	0.66712	0.999999	0.99768	0.99991
GOBP_REGULATION_OF_STEROL_TRANSPORT	0.81884	0.959524	0.85635	0.999999	0.36196	0.904237
GOBP_TUBE_FORMATION	0.81907	0.959524	0.37109	0.999999	0.50621	0.937482
GOMF_INORGANIC_PHOSPHATE_TRANSMEMBRANE_TRANSPORTER_ACTIVITY	0.81887	0.959524	0.65291	0.999999	0.71871	0.977386
GOMF_JUN_KINASE_KINASE_KINASE_ACTIVITY	0.81937	0.959524	0.89618	0.999999	0.53247	0.942165
GOMF_PHOSPHOPROTEIN_BINDING	0.81936	0.959524	0.73169	0.999999	0.6638	0.967522
GOMF_PROTEIN_ARGININE_OMEGA_N_MONOMETHYLTRANSFERASE_ACTIVITY	0.81891	0.959524	0.43378	0.999999	0.92821	0.99991
MONNIER_POSTRADIATION_TUMOR_ESCAPE_DN	0.81857	0.959524	0.77538	0.999999	0.54026	0.943315
REACTOME_AKT_PHOSPHORYLATES_TARGETS_IN_THE_NUCLEUS	0.81875	0.959524	0.98951	0.999999	0.7551	0.985379
REACTOME_ANTIMICROBIAL_PEPTIDES	0.81876	0.959524	0.35149	0.999999	0.97198	0.99991
REACTOME_ANTI_INFLAMMATORY_RESPONSE_FAVOURING_LEISHMANIA_PARASITE_INFECTION	0.8193	0.959524	0.78103	0.999999	0.18083	0.829417
KANG_AR_TARGETS_UP	0.81958	0.959657	0.090693	0.939965	0.47387	0.933492
BENPORATH_PROLIFERATION	0.8197	0.959669	0.50461	0.999999	0.4895	0.936069
GOBP_MAMMARY_GLAND_DUCT_MORPHOGENESIS	0.81971	0.959669	0.33381	0.999999	0.97735	0.99991
GOBP_RESPONSE_TO_EPINEPHRINE	0.81976	0.959669	0.22824	0.999999	0.74334	0.982223
BUCKANOVICH_T_LYMPHOCYTE_HOMING_ON_TUMOR_UP	0.81993	0.959795	0.1632	0.971105	0.96557	0.99991
GOBP_POSITIVE_REGULATION_OF_RRNA_PROCESSING	0.81998	0.959795	0.59924	0.999999	0.78372	0.988436
BARRIER_COLON_CANCER_RECURRENCE_DN	0.82197	0.95984	0.46447	0.999999	0.75358	0.98515
BILD_E2F3_ONCOGENIC_SIGNATURE	0.82066	0.95984	0.51717	0.999999	0.54309	0.94354
BROWNE_HCMV_INFECTION_12HR_UP	0.82072	0.95984	0.50354	0.999999	0.48812	0.935975
CHARAFE_BREAST_CANCER_LUMINAL_VS_BASAL_DN	0.82202	0.95984	0.46483	0.999999	0.47803	0.934104
GOBP_ANDROGEN_BIOSYNTHETIC_PROCESS	0.82138	0.95984	0.82424	0.999999	0.44058	0.9253
GOBP_ATRIAL_SEPTUM_DEVELOPMENT	0.82051	0.95984	0.69319	0.999999	0.6977	0.972867
GOBP_CELLULAR_RESPONSE_TO_LAMINAR_FLUID_SHEAR_STRESS	0.82209	0.95984	0.68511	0.999999	0.39158	0.914451
GOBP_GUANINE_NUCLEOTIDE_TRANSPORT	0.82215	0.95984	0.28186	0.999999	0.32502	0.88854
GOBP_HINDLIMB_MORPHOGENESIS	0.821	0.95984	0.361	0.999999	0.47205	0.932648
GOBP_NEGATIVE_REGULATION_OF_MONOATOMIC_ION_TRANSMEMBRANE_TRANSPORT	0.82221	0.95984	0.92585	0.999999	0.77263	0.987669
GOBP_NEUROTRANSMITTER_LOADING_INTO_SYNAPTIC_VESICLE	0.82022	0.95984	0.82168	0.999999	0.83664	0.994083
GOBP_OXALOACETATE_METABOLIC_PROCESS	0.82117	0.95984	0.72719	0.999999	0.93732	0.99991
GOBP_POSITIVE_REGULATION_OF_CELL_FATE_COMMITMENT	0.82068	0.95984	0.69508	0.999999	0.19783	0.847396
GOBP_POSITIVE_REGULATION_OF_MESENCHYMAL_STEM_CELL_PROLIFERATION	0.82178	0.95984	0.11667	0.95162	0.85759	0.995484
GOBP_POSITIVE_REGULATION_OF_PROTEIN_EXIT_FROM_ENDOPLASMIC_RETICULUM	0.82149	0.95984	0.21414	0.997332	0.69482	0.972184
GOBP_POSITIVE_REGULATION_OF_SPHINGOLIPID_BIOSYNTHETIC_PROCESS	0.82048	0.95984	0.64385	0.999999	0.74734	0.98386
GOBP_POSITIVE_REGULATION_OF_WOUND_HEALING_SPREADING_OF_EPIDERMAL_CELLS	0.82153	0.95984	0.3685	0.999999	0.95438	0.99991
GOBP_PURINERGIC_NUCLEOTIDE_RECEPTOR_SIGNALING_PATHWAY	0.82139	0.95984	0.83543	0.999999	0.87676	0.999898
GOBP_REGULATION_OF_MITOCHONDRIAL_GENE_EXPRESSION	0.82172	0.95984	0.14937	0.968856	0.51913	0.939137
GOBP_RESPONSE_TO_CISPLATIN	0.82175	0.95984	0.37056	0.999999	0.33101	0.889792
GOBP_THALAMUS_DEVELOPMENT	0.82121	0.95984	0.2677	0.999999	0.76671	0.987669
GOCC_FLEMMING_BODY	0.82179	0.95984	0.84925	0.999999	0.54549	0.943761
GOCC_PHOSPHATASE_COMPLEX	0.82163	0.95984	0.16394	0.972318	0.84851	0.994265
GOMF_ARGININE_BINDING	0.82177	0.95984	0.93759	0.999999	0.16051	0.817722
GOMF_GLUTAMATE_SODIUM_SYMPORTER_ACTIVITY	0.82198	0.95984	0.34304	0.999999	0.78415	0.988436
GOMF_MYOSIN_II_BINDING	0.82222	0.95984	0.92826	0.999999	0.93886	0.99991
GOMF_N_ACETYLLACTOSAMINIDE_BETA_1_3_N_ACETYLGLUCOSAMINYLTRANSFERASE_ACTIVITY	0.82104	0.95984	0.42781	0.999999	0.72376	0.978707
GOMF_SPHINGOSINE_1_PHOSPHATE_RECEPTOR_ACTIVITY	0.82168	0.95984	0.43857	0.999999	0.53834	0.942984
IBRAHIM_NRF2_DOWN	0.82107	0.95984	0.23883	0.999999	0.28014	0.877128
OHGUCHI_LIVER_HNF4A_TARGETS_UP	0.82207	0.95984	0.85983	0.999999	0.93187	0.99991
PID_FAS_PATHWAY	0.82059	0.95984	0.692	0.999999	0.79967	0.990596
PID_PI3K_PLC_TRK_PATHWAY	0.82033	0.95984	0.81569	0.999999	0.60572	0.95513
REACTOME_FICOLINS_BIND_TO_REPETITIVE_CARBOHYDRATE_STRUCTURES_ON_THE_TARGET_CELL_SURFACE	0.82099	0.95984	0.7996	0.999999	0.83633	0.994083
REACTOME_HOMOLOGOUS_DNA_PAIRING_AND_STRAND_EXCHANGE	0.82185	0.95984	0.080161	0.929935	0.61373	0.956611
REACTOME_PROCESSING_OF_DNA_DOUBLE_STRAND_BREAK_ENDS	0.8214	0.95984	0.086601	0.931886	0.76956	0.987669
ROVERSI_GLIOMA_COPY_NUMBER_DN	0.82217	0.95984	0.084631	0.931886	0.93224	0.99991
WP_2Q211_COPY_NUMBER_VARIATION_SYNDROME	0.821	0.95984	0.2516	0.999999	0.4394	0.9253
WP_SOMATIC_SEX_DETERMINATION	0.82057	0.95984	0.2254	0.999999	0.76492	0.987355
WUNDER_INFLAMMATORY_RESPONSE_AND_CHOLESTEROL_DN	0.8205	0.95984	0.85522	0.999999	0.7834	0.988436
CHESLER_BRAIN_D6MIT150_QTL_CIS	0.82259	0.959877	0.00039489	0.231542	0.94755	0.99991
GOBP_POSITIVE_REGULATION_OF_EPITHELIAL_CELL_DIFFERENTIATION	0.82259	0.959877	0.50789	0.999999	0.87708	0.99991
GOBP_REGULATION_OF_LYSOSOME_ORGANIZATION	0.82257	0.959877	0.66495	0.999999	0.96685	0.99991
HOFFMANN_SMALL_PRE_BII_TO_IMMATURE_B_LYMPHOCYTE_UP	0.82233	0.959877	0.36985	0.999999	0.88489	0.99991
REACTOME_ADP_SIGNALLING_THROUGH_P2Y_PURINOCEPTOR_12	0.82257	0.959877	0.74808	0.999999	0.54901	0.945114
REACTOME_SPHINGOLIPID_METABOLISM	0.82245	0.959877	0.87073	0.999999	0.65318	0.965257
GOBP_NEGATIVE_REGULATION_OF_CHROMATIN_ORGANIZATION	0.82271	0.959931	0.84567	0.999999	0.61291	0.956611
GOMF_G_PROTEIN_BETA_GAMMA_SUBUNIT_COMPLEX_BINDING	0.82275	0.959931	0.71269	0.999999	0.567	0.948281
GOBP_BASIC_AMINO_ACID_TRANSPORT	0.82295	0.960002	0.5363	0.999999	0.8747	0.999011
GOBP_IMMUNE_RESPONSE_REGULATING_CELL_SURFACE_RECEPTOR_SIGNALING_PATHWAY_INVOLVED_IN_PHAGOCYTOSIS	0.82287	0.960002	0.933	0.999999	0.73016	0.981048
GOBP_REGULATION_OF_FOCAL_ADHESION_DISASSEMBLY	0.82298	0.960002	0.62153	0.999999	0.57499	0.949157
GOBP_DOUBLE_STRAND_BREAK_REPAIR_VIA_CLASSICAL_NONHOMOLOGOUS_END_JOINING	0.82312	0.960003	0.31628	0.999999	0.43043	0.923444
GOBP_HEPARIN_METABOLIC_PROCESS	0.82315	0.960003	0.73479	0.999999	0.69114	0.970924
GOBP_RENAL_VESICLE_DEVELOPMENT	0.82314	0.960003	0.73216	0.999999	0.51072	0.937482
DASU_IL6_SIGNALING_SCAR_DN	0.82333	0.960015	0.49181	0.999999	0.4953	0.936437
GOBP_CARDIAC_FIBROBLAST_CELL_DIFFERENTIATION	0.82331	0.960015	0.9797	0.999999	0.049159	0.747858
GOBP_NEGATIVE_REGULATION_OF_MYELOID_CELL_APOPTOTIC_PROCESS	0.8233	0.960015	0.082902	0.931886	0.97515	0.99991
GOBP_MEIOSIS_II_CELL_CYCLE_PROCESS	0.8235	0.960016	0.51882	0.999999	0.62599	0.958675
GOBP_TRANS_SYNAPTIC_SIGNALING_BY_LIPID	0.8234	0.960016	0.43337	0.999999	0.55397	0.945342
PEDERSEN_METASTASIS_BY_ERBB2_ISOFORM_3	0.82349	0.960016	0.51975	0.999999	0.58855	0.951876
GOBP_CARBOHYDRATE_TRANSPORT	0.82373	0.960076	0.35931	0.999999	0.89254	0.99991
GOBP_POSITIVE_REGULATION_OF_NATURAL_KILLER_CELL_CHEMOTAXIS	0.82379	0.960076	0.37305	0.999999	0.98612	0.99991
GOBP_PROTEIN_MANNOSYLATION	0.82378	0.960076	0.14279	0.964681	0.91955	0.99991
GOBP_REGULATION_OF_VOLTAGE_GATED_POTASSIUM_CHANNEL_ACTIVITY_INVOLVED_IN_VENTRICULAR_CARDIAC_MUSCLE_CELL_ACTION_POTENTIAL_REPOLARIZATION	0.82384	0.960076	0.84124	0.999999	0.68344	0.970137
KEGG_PENTOSE_PHOSPHATE_PATHWAY	0.82389	0.960076	0.99831	0.999999	0.54429	0.94354
PID_THROMBIN_PAR1_PATHWAY	0.82372	0.960076	0.7834	0.999999	0.68629	0.970781
GOBP_RESPONSE_TO_L_ASCORBIC_ACID	0.82402	0.960096	0.55032	0.999999	0.10877	0.794871
KEGG_NEUROTROPHIN_SIGNALING_PATHWAY	0.82401	0.960096	0.51716	0.999999	0.83015	0.993238
BLANCO_MELO_BRONCHIAL_EPITHELIAL_CELLS_INFLUENZA_A_DEL_NS1_INFECTION_UP	0.82413	0.960104	0.0654	0.918009	0.62952	0.960015
BURTON_ADIPOGENESIS_1	0.82414	0.960104	0.33103	0.999999	0.38929	0.913565
WP_ARYL_HYDROCARBON_RECEPTOR_PATHWAY_WP2873	0.82424	0.960155	0.45803	0.999999	0.62393	0.957959
BIOCARTA_DNAFRAGMENT_PATHWAY	0.82517	0.960198	0.36753	0.999999	0.85847	0.995484
GOBP_G0_TO_G1_TRANSITION	0.82487	0.960198	0.39304	0.999999	0.22614	0.853192
GOBP_NEGATIVE_REGULATION_OF_OLIGODENDROCYTE_DIFFERENTIATION	0.82535	0.960198	0.40269	0.999999	0.68715	0.970845
GOBP_NEGATIVE_REGULATION_OF_SMAD_PROTEIN_SIGNAL_TRANSDUCTION	0.825	0.960198	0.13323	0.956125	0.6997	0.973724
GOBP_NEUROTRANSMITTER_RECEPTOR_LOCALIZATION_TO_POSTSYNAPTIC_SPECIALIZATION_MEMBRANE	0.82467	0.960198	0.48981	0.999999	0.63321	0.961371
GOBP_POSITIVE_REGULATION_OF_TYPE_II_INTERFERON_PRODUCTION	0.82529	0.960198	0.39238	0.999999	0.85655	0.995484
GOBP_POSITIVE_THYMIC_T_CELL_SELECTION	0.82521	0.960198	0.50865	0.999999	0.72644	0.979284
GOBP_REGULATION_OF_ENDOPLASMIC_RETICULUM_STRESS_INDUCED_INTRINSIC_APOPTOTIC_SIGNALING_PATHWAY	0.82484	0.960198	0.93074	0.999999	0.63096	0.960648
GOBP_RESPONSE_TO_LIGHT_STIMULUS	0.82527	0.960198	0.87999	0.999999	0.97358	0.99991
GOMF_ATP_DEPENDENT_PROTEIN_DISAGGREGASE_ACTIVITY	0.82532	0.960198	0.36052	0.999999	0.50198	0.93713
GOMF_PEPTIDE_ANTIGEN_BINDING	0.82509	0.960198	0.9615	0.999999	0.65528	0.965257
GOMF_PHOSPHATIDYLINOSITOL_5_PHOSPHATE_BINDING	0.82435	0.960198	0.52491	0.999999	0.13236	0.800963
GOMF_TFIIB_CLASS_TRANSCRIPTION_FACTOR_BINDING	0.82457	0.960198	0.72428	0.999999	0.90726	0.99991
JIANG_HYPOXIA_VIA_VHL	0.82496	0.960198	0.056792	0.907089	0.91789	0.99991
NAKAJIMA_MAST_CELL	0.82498	0.960198	0.80504	0.999999	0.17249	0.818628
PID_SYNDECAN_1_PATHWAY	0.82476	0.960198	0.0755	0.923599	0.98666	0.99991
REACTOME_KERATAN_SULFATE_KERATIN_METABOLISM	0.82475	0.960198	0.4298	0.999999	0.62742	0.959742
REACTOME_OAS_ANTIVIRAL_RESPONSE	0.82522	0.960198	0.088848	0.937688	0.61027	0.956611
YORDY_RECIPROCAL_REGULATION_BY_ETS1_AND_SP100_DN	0.82528	0.960198	0.89459	0.999999	0.57095	0.948701
GOCC_ALPHA_DNA_POLYMERASE_PRIMASE_COMPLEX	0.82545	0.960248	0.72673	0.999999	0.73503	0.982006
GOBP_REGULATION_OF_BRANCHING_INVOLVED_IN_URETERIC_BUD_MORPHOGENESIS	0.8256	0.960357	0.46284	0.999999	0.92511	0.99991
GOMF_CGMP_BINDING	0.82581	0.960404	0.3809	0.999999	0.77479	0.987669
GOMF_WIDE_PORE_CHANNEL_ACTIVITY	0.82575	0.960404	0.17737	0.9799	0.84285	0.994083
WP_GPR143_IN_MELANOCYTES_AND_RETINAL_PIGMENT_EPITHELIUM_CELLS	0.82579	0.960404	0.13406	0.957635	0.76219	0.986978
GOBP_T_HELPER_1_TYPE_IMMUNE_RESPONSE	0.82588	0.96042	0.44151	0.999999	0.92458	0.99991
GOBP_CYTIDINE_METABOLIC_PROCESS	0.82618	0.960499	0.87889	0.999999	0.85553	0.995484
GOBP_DERMATAN_SULFATE_PROTEOGLYCAN_METABOLIC_PROCESS	0.82635	0.960499	0.1906	0.984013	0.80872	0.991469
GOBP_POSITIVE_REGULATION_OF_INTERLEUKIN_5_PRODUCTION	0.8263	0.960499	0.84222	0.999999	0.71327	0.976381
GOBP_POSITIVE_REGULATION_OF_MYELINATION	0.8264	0.960499	0.53251	0.999999	0.71746	0.976801
GOCC_SMN_SM_PROTEIN_COMPLEX	0.8264	0.960499	0.14685	0.966746	0.68467	0.970257
GOMF_CYTIDINE_DEAMINASE_ACTIVITY	0.82618	0.960499	0.87889	0.999999	0.85553	0.995484
IVANOVA_HEMATOPOIESIS_INTERMEDIATE_PROGENITOR	0.82614	0.960499	0.58971	0.999999	0.86311	0.995874
WILLERT_WNT_SIGNALING	0.82601	0.960499	0.53128	0.999999	0.88918	0.99991
GOBP_D_AMINO_ACID_TRANSPORT	0.82657	0.960539	0.31512	0.999999	0.34691	0.898156
GOBP_MALE_MEIOTIC_NUCLEAR_DIVISION	0.82666	0.960539	0.54882	0.999999	0.75264	0.98515
GOBP_REGULATION_OF_MYELINATION	0.82661	0.960539	0.43953	0.999999	0.57502	0.949157
NOUSHMEHR_GBM_SILENCED_BY_METHYLATION	0.82653	0.960539	0.18704	0.983684	0.24829	0.863894
GOBP_NEGATIVE_REGULATION_OF_PROGRAMMED_NECROTIC_CELL_DEATH	0.82676	0.960589	0.91446	0.999999	0.51472	0.938338
GOBP_SRP_DEPENDENT_COTRANSLATIONAL_PROTEIN_TARGETING_TO_MEMBRANE	0.82694	0.960733	0.96339	0.999999	0.57837	0.950273
LU_EZH2_TARGETS_UP	0.82708	0.96083	0.58799	0.999999	0.8267	0.993088
GOBP_ANTIGEN_PROCESSING_AND_PRESENTATION_VIA_MHC_CLASS_IB	0.82758	0.961237	0.51704	0.999999	0.5281	0.941533
GOBP_MITOCHONDRIAL_TRNA_PROCESSING	0.8276	0.961237	0.79355	0.999999	0.96386	0.99991
ROVERSI_GLIOMA_COPY_NUMBER_UP	0.82759	0.961237	0.077792	0.926982	0.30153	0.882346
GOBP_PROTEIN_LOCALIZATION_TO_SITE_OF_DOUBLE_STRAND_BREAK	0.82768	0.961264	0.40639	0.999999	0.52864	0.941804
GOBP_CELL_DIFFERENTIATION_INVOLVED_IN_PHENOTYPIC_SWITCHING	0.82777	0.961303	0.20013	0.987955	0.94396	0.99991
GOBP_AMP_SALVAGE	0.82796	0.961458	0.88491	0.999999	0.94074	0.99991
GOBP_SOMATOTROPIN_SECRETING_CELL_DIFFERENTIATION	0.82806	0.961509	0.98327	0.999999	0.53962	0.943315
GOBP_TORC1_SIGNALING	0.82816	0.961559	0.37333	0.999999	0.65676	0.965506
GOBP_TRNA_TRANSCRIPTION	0.82823	0.961575	0.017918	0.790664	0.98344	0.99991
GOBP_ACETYL_COA_BIOSYNTHETIC_PROCESS	0.82838	0.961645	0.56802	0.999999	0.51189	0.937518
GOBP_LYMPHOCYTE_MIGRATION_INTO_LYMPHOID_ORGANS	0.82846	0.961645	0.73796	0.999999	0.6971	0.972667
GOBP_TERMINATION_OF_RNA_POLYMERASE_II_TRANSCRIPTION	0.82845	0.961645	0.99948	0.999999	0.12225	0.800963
GOBP_CELLULAR_METABOLIC_COMPOUND_SALVAGE	0.82899	0.961809	0.67342	0.999999	0.8506	0.994769
GOBP_MITOTIC_G1_S_TRANSITION_CHECKPOINT_SIGNALING	0.82924	0.961809	0.55882	0.999999	0.55476	0.945342
GOBP_NEGATIVE_REGULATION_OF_ERK1_AND_ERK2_CASCADE	0.8292	0.961809	0.68554	0.999999	0.83489	0.994083
GOBP_POSITIVE_REGULATION_OF_CYSTEINE_TYPE_ENDOPEPTIDASE_ACTIVITY	0.82909	0.961809	0.68801	0.999999	0.99578	0.99991
GOBP_POSITIVE_REGULATION_OF_OLIGODENDROCYTE_DIFFERENTIATION	0.82877	0.961809	0.31275	0.999999	0.66118	0.966648
GOBP_REGULATION_OF_COMPLEMENT_ACTIVATION_CLASSICAL_PATHWAY	0.82882	0.961809	0.77955	0.999999	0.92051	0.99991
GOMF_BILE_ACID_BINDING	0.82924	0.961809	0.58711	0.999999	0.68902	0.970924
GOMF_MUTLALPHA_COMPLEX_BINDING	0.82904	0.961809	0.64129	0.999999	0.045422	0.747858
REACTOME_ADRENALINE_NORADRENALINE_INHIBITS_INSULIN_SECRETION	0.82904	0.961809	0.75612	0.999999	0.60999	0.956611
REACTOME_DISASSEMBLY_OF_THE_DESTRUCTION_COMPLEX_AND_RECRUITMENT_OF_AXIN_TO_THE_MEMBRANE	0.829	0.961809	0.48021	0.999999	0.20196	0.847555
REACTOME_DISPLACEMENT_OF_DNA_GLYCOSYLASE_BY_APEX1	0.829	0.961809	0.97787	0.999999	0.17921	0.827401
ZHAN_V1_LATE_DIFFERENTIATION_GENES_UP	0.82928	0.961809	0.68239	0.999999	0.62151	0.957186
GOBP_POSITIVE_REGULATION_OF_BICELLULAR_TIGHT_JUNCTION_ASSEMBLY	0.82946	0.961929	0.32804	0.999999	0.076233	0.773
GOBP_TAURINE_TRANSPORT	0.82955	0.961929	0.21896	0.998979	0.44879	0.927308
GOBP_T_CELL_DIFFERENTIATION	0.82971	0.961929	0.73057	0.999999	0.26142	0.868546
GOMF_DEHYDROASCORBIC_ACID_TRANSMEMBRANE_TRANSPORTER_ACTIVITY	0.82959	0.961929	0.67294	0.999999	0.90696	0.99991
GOMF_FK506_BINDING	0.82973	0.961929	0.40907	0.999999	0.48812	0.935975
HOLLEMAN_ASPARAGINASE_RESISTANCE_B_ALL_UP	0.82975	0.961929	0.098807	0.944939	0.98841	0.99991
REACTOME_DNA_STRAND_ELONGATION	0.82978	0.961929	0.50592	0.999999	0.9893	0.99991
BIOCARTA_CHREBP_PATHWAY	0.82996	0.961941	0.79973	0.999999	0.94698	0.99991
GOBP_NEGATIVE_REGULATION_OF_CYTOSOLIC_CALCIUM_ION_CONCENTRATION	0.82986	0.961941	0.88252	0.999999	0.67531	0.969233
GOBP_PROTEIN_DELIPIDATION	0.82991	0.961941	0.61005	0.999999	0.57271	0.948945
IIZUKA_LIVER_CANCER_PROGRESSION_G2_G3_UP	0.8301	0.962038	0.98112	0.999999	0.84414	0.994083
MORI_PLASMA_CELL_UP	0.8303	0.962173	0.32998	0.999999	0.94939	0.99991
SUBTIL_PROGESTIN_TARGETS	0.83033	0.962173	0.31306	0.999999	0.77509	0.987669
GOCC_CUL4B_RING_E3_UBIQUITIN_LIGASE_COMPLEX	0.83041	0.9622	0.60847	0.999999	0.29965	0.882346
GOBP_ACTIVATION_OF_PROTEIN_KINASE_C_ACTIVITY	0.83076	0.962213	0.48624	0.999999	0.85664	0.995484
GOBP_CYTOSOLIC_RIBOSOME_ASSEMBLY	0.83069	0.962213	0.65364	0.999999	0.70054	0.974293
GOBP_POSITIVE_REGULATION_OF_HORMONE_BIOSYNTHETIC_PROCESS	0.83073	0.962213	0.48451	0.999999	0.44813	0.927308
GOBP_REGULATION_OF_SPINDLE_ASSEMBLY	0.83053	0.962213	0.22845	0.999999	0.70538	0.975465
KEGG_PEROXISOME	0.83071	0.962213	0.91555	0.999999	0.74608	0.983191
YEMELYANOV_GR_TARGETS_DN	0.83067	0.962213	0.74282	0.999999	0.072737	0.768462
BIOCARTA_CB1R_PATHWAY	0.83106	0.962298	0.4542	0.999999	0.1041	0.792349
REACTOME_SODIUM_COUPLED_PHOSPHATE_COTRANSPORTERS	0.83104	0.962298	0.67805	0.999999	0.72216	0.977828
VALK_AML_WITH_CEBPA	0.83096	0.962298	0.36185	0.999999	0.92981	0.99991
YAO_TEMPORAL_RESPONSE_TO_PROGESTERONE_CLUSTER_2	0.83106	0.962298	0.65283	0.999999	0.69678	0.972667
GOBP_MACROPHAGE_CHEMOTAXIS	0.83132	0.962449	0.7254	0.999999	0.58088	0.950384
GOBP_NEGATIVE_REGULATION_OF_HORMONE_BIOSYNTHETIC_PROCESS	0.83136	0.962449	0.38995	0.999999	0.27106	0.874179
REACTOME_NOTCH4_ACTIVATION_AND_TRANSMISSION_OF_SIGNAL_TO_THE_NUCLEUS	0.83134	0.962449	0.9997	0.999999	0.94088	0.99991
GOBP_POSITIVE_REGULATION_OF_CELL_KILLING	0.83171	0.962657	0.33491	0.999999	0.75321	0.98515
GOBP_POSITIVE_REGULATION_OF_LEUKOCYTE_ADHESION_TO_VASCULAR_ENDOTHELIAL_CELL	0.83164	0.962657	0.57658	0.999999	0.61342	0.956611
GOMF_PLATELET_DERIVED_GROWTH_FACTOR_BINDING	0.83166	0.962657	0.074431	0.921477	0.99573	0.99991
FURUKAWA_DUSP6_TARGETS_PCI35_DN	0.83189	0.962734	0.40867	0.999999	0.7158	0.976381
REACTOME_BETA_DEFENSINS	0.83187	0.962734	0.26319	0.999999	0.85814	0.995484
BIOCARTA_VEGF_PATHWAY	0.83208	0.962793	0.71368	0.999999	0.81458	0.992117
CHEOK_RESPONSE_TO_MERCAPTOPURINE_AND_LD_MTX_UP	0.83211	0.962793	0.53165	0.999999	0.5267	0.940999
GOBP_CELLULAR_RESPONSE_TO_ELECTRICAL_STIMULUS	0.83223	0.962793	0.96158	0.999999	0.85105	0.994769
GOMF_INOSITOL_PHOSPHATE_PHOSPHATASE_ACTIVITY	0.83229	0.962793	0.22747	0.999999	0.82655	0.993088
GOMF_PROTEIN_KINASE_A_REGULATORY_SUBUNIT_BINDING	0.8323	0.962793	0.4698	0.999999	0.93068	0.99991
MAINA_VHL_TARGETS_UP	0.83245	0.962793	0.84622	0.999999	0.94601	0.99991
NABA_COLLAGENS	0.8324	0.962793	0.42525	0.999999	0.94764	0.99991
REACTOME_COLLAGEN_CHAIN_TRIMERIZATION	0.8324	0.962793	0.42525	0.999999	0.94764	0.99991
REACTOME_P75NTR_REGULATES_AXONOGENESIS	0.83231	0.962793	0.19985	0.987576	0.96071	0.99991
GOBP_LONG_TERM_MEMORY	0.83305	0.962867	0.74908	0.999999	0.67779	0.969673
GOBP_POSITIVE_REGULATION_OF_RAC_PROTEIN_SIGNAL_TRANSDUCTION	0.8327	0.962867	0.26403	0.999999	0.94264	0.99991
GOBP_POSITIVE_REGULATION_OF_RELEASE_OF_CYTOCHROME_C_FROM_MITOCHONDRIA	0.83285	0.962867	0.91852	0.999999	0.80632	0.991469
GOBP_POSTSYNAPTIC_DENSITY_ASSEMBLY	0.83297	0.962867	0.71412	0.999999	0.59195	0.952983
GOBP_WNT_SIGNALING_PATHWAY_CALCIUM_MODULATING_PATHWAY	0.83261	0.962867	0.95626	0.999999	0.66156	0.966716
GOCC_BRUSH_BORDER_MEMBRANE	0.83308	0.962867	0.82427	0.999999	0.38764	0.913565
GOCC_CASPASE_COMPLEX	0.83287	0.962867	0.68539	0.999999	0.60101	0.95406
GOMF_C_ACYLTRANSFERASE_ACTIVITY	0.83303	0.962867	0.92751	0.999999	0.14223	0.804284
PID_HDAC_CLASSII_PATHWAY	0.83278	0.962867	0.14906	0.968856	0.62998	0.960015
REACTOME_FBXW7_MUTANTS_AND_NOTCH1_IN_CANCER	0.83273	0.962867	0.61435	0.999999	0.24418	0.860887
RHEIN_ALL_GLUCOCORTICOID_THERAPY_DN	0.83327	0.962955	0.42282	0.999999	0.40805	0.917991
WP_DISRUPTION_OF_POSTSYNAPTIC_SIGNALING_BY_CNV	0.83327	0.962955	0.956	0.999999	0.46734	0.931464
GOBP_IMMUNOLOGICAL_MEMORY_PROCESS	0.83353	0.963148	0.87946	0.999999	0.50243	0.93713
GOBP_NEURAL_RETINA_DEVELOPMENT	0.83355	0.963148	0.64395	0.999999	0.93697	0.99991
GOBP_SKELETAL_MUSCLE_SATELLITE_CELL_PROLIFERATION	0.83377	0.963206	0.24124	0.999999	0.56618	0.948281
GOMF_HISTONE_READER_ACTIVITY	0.83368	0.963206	0.45017	0.999999	0.93074	0.99991
GOMF_HORMONE_BINDING	0.83372	0.963206	0.99207	0.999999	0.15663	0.816934
BLANCO_MELO_BETA_INTERFERON_TREATED_BRONCHIAL_EPITHELIAL_CELLS_DN	0.83423	0.963214	0.5601	0.999999	0.41096	0.91925
BYSTRYKH_HEMATOPOIESIS_STEM_CELL_FLI1	0.8342	0.963214	0.45186	0.999999	0.8264	0.993088
FUNG_IL2_SIGNALING_1	0.83407	0.963214	0.83464	0.999999	0.83149	0.993581
GOBP_GLUTAMINE_FAMILY_AMINO_ACID_METABOLIC_PROCESS	0.83419	0.963214	0.92907	0.999999	0.49667	0.936437
GOBP_POSITIVE_REGULATION_OF_MHC_CLASS_II_BIOSYNTHETIC_PROCESS	0.83399	0.963214	0.65029	0.999999	0.9136	0.99991
GOBP_SPINAL_CORD_ASSOCIATION_NEURON_DIFFERENTIATION	0.83406	0.963214	0.38717	0.999999	0.80371	0.991084
REACTOME_MET_ACTIVATES_PTK2_SIGNALING	0.83397	0.963214	0.13655	0.960304	0.70394	0.975465
SASSON_RESPONSE_TO_FORSKOLIN_DN	0.83401	0.963214	0.29341	0.999999	0.869	0.99766
KYNG_DNA_DAMAGE_UP	0.83435	0.963221	0.77698	0.999999	0.22745	0.853966
REACTOME_PURINE_CATABOLISM	0.8343	0.963221	0.52661	0.999999	0.56054	0.946886
GOBP_CELLULAR_RESPONSE_TO_ANTIBIOTIC	0.8349	0.963329	0.51581	0.999999	0.98665	0.99991
GOBP_COPPER_ION_IMPORT	0.83488	0.963329	0.97793	0.999999	0.65824	0.966028
GOBP_GDP_MANNOSE_METABOLIC_PROCESS	0.83517	0.963329	0.48564	0.999999	0.96947	0.99991
GOBP_POSITIVE_REGULATION_OF_PEROXISOME_PROLIFERATOR_ACTIVATED_RECEPTOR_SIGNALING_PATHWAY	0.83507	0.963329	0.26701	0.999999	0.4458	0.927308
GOBP_SMOOTH_MUSCLE_CELL_APOPTOTIC_PROCESS	0.8351	0.963329	0.92475	0.999999	0.88809	0.99991
GOCC_CHROMAFFIN_GRANULE_MEMBRANE	0.83518	0.963329	0.51518	0.999999	0.83765	0.994083
GOMF_LIGASE_ACTIVITY	0.83463	0.963329	0.52322	0.999999	0.08058	0.777546
REACTOME_RECEPTOR_TYPE_TYROSINE_PROTEIN_PHOSPHATASES	0.83488	0.963329	0.87096	0.999999	0.7207	0.977777
REACTOME_THE_ACTIVATION_OF_ARYLSULFATASES	0.83467	0.963329	0.99829	0.999999	0.90468	0.99991
SASSON_RESPONSE_TO_FORSKOLIN_UP	0.83506	0.963329	0.47308	0.999999	0.91725	0.99991
SMID_BREAST_CANCER_NORMAL_LIKE_UP	0.83494	0.963329	0.76111	0.999999	0.41354	0.919371
SMID_BREAST_CANCER_RELAPSE_IN_LUNG_UP	0.83451	0.963329	0.96763	0.999999	0.57152	0.948814
WP_NEURAL_CREST_DIFFERENTIATION	0.83471	0.963329	0.4186	0.999999	0.66942	0.968768
GOBP_POSITIVE_REGULATION_OF_PLATELET_DERIVED_GROWTH_FACTOR_RECEPTOR_SIGNALING_PATHWAY	0.83543	0.963552	0.073807	0.921477	0.58634	0.951719
MIKKELSEN_MCV6_LCP_WITH_H3K27ME3	0.83553	0.963602	0.88005	0.999999	0.70776	0.976381
GOBP_FRUCTOSE_TRANSMEMBRANE_TRANSPORT	0.83564	0.963664	0.18289	0.9799	0.19286	0.841496
DARWICHE_SKIN_TUMOR_PROMOTER_UP	0.83631	0.963721	0.5401	0.999999	0.65713	0.965506
GOBP_CAMERA_TYPE_EYE_MORPHOGENESIS	0.83637	0.963721	0.95872	0.999999	0.65134	0.965257
GOBP_GLYCERALDEHYDE_3_PHOSPHATE_METABOLIC_PROCESS	0.83635	0.963721	0.49618	0.999999	0.97729	0.99991
GOBP_REGULATION_OF_GLIAL_CELL_APOPTOTIC_PROCESS	0.83632	0.963721	0.34251	0.999999	0.99377	0.99991
GOBP_REGULATION_OF_POLYAMINE_TRANSMEMBRANE_TRANSPORT	0.83606	0.963721	0.26213	0.999999	0.58684	0.951719
GOBP_RESPONSE_TO_KETONE	0.83631	0.963721	0.9831	0.999999	0.46415	0.931202
GOBP_RESPONSE_TO_MERCURY_ION	0.83581	0.963721	0.77694	0.999999	0.96357	0.99991
GOBP_RIBONUCLEOSIDE_DIPHOSPHATE_BIOSYNTHETIC_PROCESS	0.83613	0.963721	0.021652	0.802397	0.5803	0.950384
GOMF_ORNITHINE_DECARBOXYLASE_REGULATOR_ACTIVITY	0.83606	0.963721	0.26213	0.999999	0.58684	0.951719
MIKKELSEN_IPS_ICP_WITH_H3K27ME3	0.83624	0.963721	0.7227	0.999999	0.79023	0.988683
SHAFFER_IRF4_TARGETS_IN_MYELOMA_VS_MATURE_B_LYMPHOCYTE	0.83613	0.963721	0.71826	0.999999	0.93827	0.99991
WP_COHESIN_COMPLEX_CORNELIA_DE_LANGE_SYNDROME	0.83575	0.963721	0.69685	0.999999	0.89259	0.99991
GOBP_REGULATION_OF_B_CELL_DIFFERENTIATION	0.83655	0.963733	0.79806	0.999999	0.84708	0.994083
GOMF_CALCIUM_ACTIVATED_CATION_CHANNEL_ACTIVITY	0.8365	0.963733	0.20437	0.992618	0.98121	0.99991
GOMF_TITIN_BINDING	0.8365	0.963733	0.20246	0.990498	0.36887	0.906835
GOBP_DNA_CATABOLIC_PROCESS	0.83661	0.963737	0.55975	0.999999	0.93609	0.99991
APPEL_IMATINIB_RESPONSE	0.83722	0.963782	0.49555	0.999999	0.94268	0.99991
BIOCARTA_PEPI_PATHWAY	0.83853	0.963782	0.98962	0.999999	0.11855	0.799471
BUFFA_HYPOXIA_METAGENE	0.8371	0.963782	0.3002	0.999999	0.81435	0.992117
GOBP_DEHYDROASCORBIC_ACID_TRANSPORT	0.83805	0.963782	0.70111	0.999999	0.97027	0.99991
GOBP_LABYRINTHINE_LAYER_DEVELOPMENT	0.83685	0.963782	0.39347	0.999999	0.82362	0.993088
GOBP_MAINTENANCE_OF_APICAL_BASAL_CELL_POLARITY	0.83886	0.963782	0.7671	0.999999	0.94903	0.99991
GOBP_NEGATIVE_REGULATION_OF_PEPTIDE_SECRETION	0.83802	0.963782	0.97786	0.999999	0.84144	0.994083
GOBP_NEGATIVE_REGULATION_OF_RECEPTOR_RECYCLING	0.83824	0.963782	0.13039	0.956125	0.49624	0.936437
GOBP_PANCREAS_DEVELOPMENT	0.83749	0.963782	0.83946	0.999999	0.40169	0.915897
GOBP_POSITIVE_REGULATION_OF_CARDIAC_MUSCLE_ADAPTATION	0.8387	0.963782	0.30702	0.999999	0.20137	0.847555
GOBP_POSITIVE_REGULATION_OF_EPITHELIAL_CELL_APOPTOTIC_PROCESS	0.83703	0.963782	0.91821	0.999999	0.50251	0.93713
GOBP_POSITIVE_REGULATION_OF_NITRIC_OXIDE_MEDIATED_SIGNAL_TRANSDUCTION	0.83875	0.963782	0.6298	0.999999	0.57442	0.949077
GOBP_REGULATION_OF_MYELOID_LEUKOCYTE_DIFFERENTIATION	0.83784	0.963782	0.29584	0.999999	0.99461	0.99991
GOBP_REGULATION_OF_SKELETAL_MUSCLE_CELL_DIFFERENTIATION	0.83821	0.963782	0.78068	0.999999	0.80566	0.991278
GOBP_REGULATION_OF_TRANSLATION_INITIATION_IN_RESPONSE_TO_ENDOPLASMIC_RETICULUM_STRESS	0.83849	0.963782	0.017309	0.787081	0.772	0.987669
GOBP_REGULATION_OF_VENTRICULAR_CARDIAC_MUSCLE_CELL_MEMBRANE_DEPOLARIZATION	0.83741	0.963782	0.44436	0.999999	0.73978	0.982006
GOBP_SULFUR_AMINO_ACID_TRANSPORT	0.83746	0.963782	0.47608	0.999999	0.65303	0.965257
GOCC_CALCIUM_AND_CALMODULIN_DEPENDENT_PROTEIN_KINASE_COMPLEX	0.8369	0.963782	0.9883	0.999999	0.57924	0.950384
GOCC_CENTRAL_ELEMENT	0.83874	0.963782	0.87974	0.999999	0.52521	0.940487
GOCC_CLATHRIN_ADAPTOR_COMPLEX	0.83781	0.963782	0.98596	0.999999	0.36254	0.904814
GOCC_SEPTIN_CYTOSKELETON	0.83873	0.963782	0.7005	0.999999	0.65118	0.965257
GOMF_ANTIPORTER_ACTIVITY	0.83719	0.963782	0.33966	0.999999	0.30298	0.882456
GOMF_RDNA_BINDING	0.83817	0.963782	0.89509	0.999999	0.98746	0.99991
GOMF_TRANSMEMBRANE_EPHRIN_RECEPTOR_ACTIVITY	0.83885	0.963782	0.67155	0.999999	0.77427	0.987669
GOMF_TUMOR_NECROSIS_FACTOR_RECEPTOR_ACTIVITY	0.83778	0.963782	0.21795	0.997961	0.33269	0.891176
HESSON_TUMOR_SUPPRESSOR_CLUSTER_3P21_3	0.83862	0.963782	0.58765	0.999999	0.77225	0.987669
JIANG_AGING_CEREBRAL_CORTEX_UP	0.83741	0.963782	0.48691	0.999999	0.79343	0.988769
KEGG_UBIQUITIN_MEDIATED_PROTEOLYSIS	0.8375	0.963782	0.031917	0.822978	0.7504	0.985067
MATZUK_SPERMATOZOA	0.83757	0.963782	0.13894	0.961462	0.94532	0.99991
PID_BETA_CATENIN_NUC_PATHWAY	0.83774	0.963782	0.75138	0.999999	0.66278	0.967348
REACTOME_ELECTRIC_TRANSMISSION_ACROSS_GAP_JUNCTIONS	0.83787	0.963782	0.63369	0.999999	0.8561	0.995484
REACTOME_METHIONINE_SALVAGE_PATHWAY	0.83742	0.963782	0.33733	0.999999	0.71116	0.976381
REACTOME_SIGNALING_BY_CYTOSOLIC_FGFR1_FUSION_MUTANTS	0.83689	0.963782	0.33884	0.999999	0.74918	0.984501
SATO_SILENCED_EPIGENETICALLY_IN_PANCREATIC_CANCER	0.83879	0.963782	0.76573	0.999999	0.72297	0.978207
SMID_BREAST_CANCER_LUMINAL_A_DN	0.83826	0.963782	0.22346	0.999999	0.42126	0.920332
STEIN_ESRRA_TARGETS_UP	0.83766	0.963782	0.90403	0.999999	0.13044	0.800963
TAKEDA_TARGETS_OF_NUP98_HOXA9_FUSION_10D_DN	0.83739	0.963782	0.6482	0.999999	0.69787	0.972867
TCGA_GLIOBLASTOMA_COPY_NUMBER_UP	0.83858	0.963782	0.040626	0.863228	0.089738	0.786133
WILLIAMS_ESR2_TARGETS_UP	0.83803	0.963782	0.99834	0.999999	0.9488	0.99991
GOCC_MICROBODY_MEMBRANE	0.83894	0.963809	0.80623	0.999999	0.9092	0.99991
GOBP_ESTABLISHMENT_OF_SKIN_BARRIER	0.83909	0.963813	0.38401	0.999999	0.31633	0.884467
GOBP_NEGATIVE_REGULATION_OF_HEMOPOIESIS	0.83901	0.963813	0.90151	0.999999	0.93619	0.99991
REACTOME_NR1H2_NR1H3_REGULATE_GENE_EXPRESSION_LINKED_TO_TRIGLYCERIDE_LIPOLYSIS_IN_ADIPOSE	0.83915	0.963813	0.55857	0.999999	0.041924	0.747858
REACTOME_RUNX3_REGULATES_CDKN1A_TRANSCRIPTION	0.83917	0.963813	0.86583	0.999999	0.49048	0.936437
MYLLYKANGAS_AMPLIFICATION_HOT_SPOT_25	0.83923	0.963816	0.64251	0.999999	0.54711	0.944145
FARDIN_HYPOXIA_9	0.84007	0.964049	0.96399	0.999999	0.93667	0.99991
GOBP_ADENYLATE_CYCLASE_ACTIVATING_DOPAMINE_RECEPTOR_SIGNALING_PATHWAY	0.83977	0.964049	0.90154	0.999999	0.91983	0.99991
GOBP_CALCIUM_IMPORT_INTO_THE_MITOCHONDRION	0.84037	0.964049	0.99749	0.999999	0.95529	0.99991
GOBP_FRUCTOSE_6_PHOSPHATE_METABOLIC_PROCESS	0.84027	0.964049	0.87621	0.999999	0.62878	0.960015
GOBP_GLOMERULAR_MESANGIUM_DEVELOPMENT	0.83988	0.964049	0.16239	0.970692	0.89414	0.99991
GOBP_METANEPHRIC_DISTAL_TUBULE_DEVELOPMENT	0.84045	0.964049	0.63191	0.999999	0.88204	0.99991
GOBP_NEGATIVE_REGULATION_OF_FIBROBLAST_GROWTH_FACTOR_PRODUCTION	0.84018	0.964049	0.98791	0.999999	0.868	0.997144
GOBP_POSITIVE_REGULATION_OF_NATURAL_KILLER_CELL_PROLIFERATION	0.8399	0.964049	0.0056298	0.640071	0.84424	0.994083
GOBP_REGULATION_OF_DOPAMINERGIC_NEURON_DIFFERENTIATION	0.83953	0.964049	0.62739	0.999999	0.863	0.995874
GOBP_RESPONSE_TO_LEUCINE	0.83959	0.964049	0.18302	0.979979	0.14559	0.805497
GOBP_T_CELL_MEDIATED_IMMUNITY	0.84013	0.964049	0.43264	0.999999	0.97737	0.99991
GOCC_SPINDLE_POLE_CENTROSOME	0.84004	0.964049	0.82969	0.999999	0.93703	0.99991
GOMF_INORGANIC_ANION_TRANSMEMBRANE_TRANSPORTER_ACTIVITY	0.84005	0.964049	0.73135	0.999999	0.70095	0.974507
HOFFMANN_LARGE_TO_SMALL_PRE_BII_LYMPHOCYTE_DN	0.83993	0.964049	0.42021	0.999999	0.64548	0.964378
PID_AP1_PATHWAY	0.84051	0.964049	0.33371	0.999999	0.77132	0.987669
REACTOME_ACTIVATION_OF_THE_PHOTOTRANSDUCTION_CASCADE	0.84045	0.964049	0.047663	0.878742	0.8749	0.999038
REACTOME_ANTIGEN_PRESENTATION_FOLDING_ASSEMBLY_AND_PEPTIDE_LOADING_OF_CLASS_I_MHC	0.8405	0.964049	0.95174	0.999999	0.35409	0.902203
SHIN_B_CELL_LYMPHOMA_CLUSTER_9	0.84008	0.964049	0.35376	0.999999	0.8042	0.991084
WP_EPO_RECEPTOR_SIGNALING	0.8404	0.964049	0.47389	0.999999	0.83571	0.994083
BOYAULT_LIVER_CANCER_SUBCLASS_G3_DN	0.84105	0.964278	0.22426	0.999999	0.96422	0.99991
GOBP_DEPYRIMIDINATION	0.84122	0.964278	0.93019	0.999999	0.88591	0.99991
GOBP_ESTABLISHMENT_OF_LYMPHOCYTE_POLARITY	0.84113	0.964278	0.96691	0.999999	0.9397	0.99991
GOBP_POSITIVE_REGULATION_OF_MEMORY_T_CELL_DIFFERENTIATION	0.84105	0.964278	0.65341	0.999999	0.50899	0.937482
GOBP_REGULATION_OF_HORMONE_METABOLIC_PROCESS	0.84108	0.964278	0.37926	0.999999	0.47337	0.933077
PLASARI_TGFB1_SIGNALING_VIA_NFIC_1HR_UP	0.84103	0.964278	0.19577	0.984434	0.77376	0.987669
REACTOME_TP53_REGULATES_TRANSCRIPTION_OF_CASPASE_ACTIVATORS_AND_CASPASES	0.84108	0.964278	0.95952	0.999999	0.77748	0.988228
SA_REG_CASCADE_OF_CYCLIN_EXPR	0.84119	0.964278	0.71657	0.999999	0.82362	0.993088
YAO_TEMPORAL_RESPONSE_TO_PROGESTERONE_CLUSTER_5	0.84097	0.964278	0.91863	0.999999	0.68014	0.969673
BENPORATH_NOS_TARGETS	0.8443	0.964297	0.76091	0.999999	0.29206	0.880588
BIOCARTA_FXR_PATHWAY	0.84489	0.964297	0.71998	0.999999	0.55806	0.945483
BURTON_ADIPOGENESIS_10	0.8449	0.964297	0.11626	0.95162	0.85209	0.994848
DITTMER_PTHLH_TARGETS_UP	0.84286	0.964297	0.43525	0.999999	0.42033	0.920332
FIRESTEIN_CTNNB1_PATHWAY	0.84475	0.964297	0.5651	0.999999	0.62919	0.960015
GAUSSMANN_MLL_AF4_FUSION_TARGETS_A_UP	0.84347	0.964297	0.83982	0.999999	0.59349	0.952983
GOBP_AMMONIUM_TRANSMEMBRANE_TRANSPORT	0.84562	0.964297	0.58168	0.999999	0.5468	0.944141
GOBP_CELLULAR_RESPONSE_TO_SALT_STRESS	0.84542	0.964297	0.63008	0.999999	0.84891	0.994538
GOBP_CELLULAR_RESPONSE_TO_X_RAY	0.84169	0.964297	0.21615	0.997961	0.81	0.991469
GOBP_CEREBELLAR_PURKINJE_CELL_LAYER_DEVELOPMENT	0.84406	0.964297	0.34495	0.999999	0.8996	0.99991
GOBP_EATING_BEHAVIOR	0.84421	0.964297	0.20028	0.987955	0.50965	0.937482
GOBP_FC_RECEPTOR_MEDIATED_STIMULATORY_SIGNALING_PATHWAY	0.84547	0.964297	0.62396	0.999999	0.81283	0.991881
GOBP_G_PROTEIN_COUPLED_PURINERGIC_NUCLEOTIDE_RECEPTOR_SIGNALING_PATHWAY	0.84512	0.964297	0.57171	0.999999	0.97671	0.99991
GOBP_LIPOSACCHARIDE_METABOLIC_PROCESS	0.84454	0.964297	0.37776	0.999999	0.73947	0.982006
GOBP_MISMATCH_REPAIR	0.84455	0.964297	0.31714	0.999999	0.50104	0.93713
GOBP_NEGATIVE_REGULATION_OF_DENDRITIC_SPINE_DEVELOPMENT	0.84564	0.964297	0.58682	0.999999	0.14114	0.804284
GOBP_NEGATIVE_REGULATION_OF_MAPK_CASCADE	0.84494	0.964297	0.82477	0.999999	0.4268	0.921149
GOBP_NEGATIVE_REGULATION_OF_MYELOID_LEUKOCYTE_DIFFERENTIATION	0.84513	0.964297	0.67841	0.999999	0.96211	0.99991
GOBP_NEPHRON_TUBULE_EPITHELIAL_CELL_DIFFERENTIATION	0.84504	0.964297	0.88865	0.999999	0.32751	0.888781
GOBP_NEUROMUSCULAR_PROCESS_CONTROLLING_POSTURE	0.84474	0.964297	0.2411	0.999999	0.89146	0.99991
GOBP_PARATHYROID_GLAND_DEVELOPMENT	0.84373	0.964297	0.33271	0.999999	0.77476	0.987669
GOBP_PHENOL_CONTAINING_COMPOUND_METABOLIC_PROCESS	0.84221	0.964297	0.99887	0.999999	0.56283	0.947932
GOBP_PHOSPHATIDYLINOSITOL_DEPHOSPHORYLATION	0.84363	0.964297	0.09989	0.944939	0.93187	0.99991
GOBP_POSITIVE_REGULATION_OF_APOPTOTIC_CELL_CLEARANCE	0.84492	0.964297	0.71353	0.999999	0.89958	0.99991
GOBP_POSITIVE_REGULATION_OF_NEUROTRANSMITTER_SECRETION	0.84464	0.964297	0.74029	0.999999	0.53135	0.942165
GOBP_POSITIVE_REGULATION_OF_RNA_SPLICING	0.84533	0.964297	0.74988	0.999999	0.61385	0.956611
GOBP_POSITIVE_REGULATION_OF_VOLTAGE_GATED_CALCIUM_CHANNEL_ACTIVITY	0.84281	0.964297	0.93228	0.999999	0.47164	0.932548
GOBP_POSTSYNAPTIC_MEMBRANE_ORGANIZATION	0.84308	0.964297	0.98167	0.999999	0.55061	0.945342
GOBP_PRESYNAPTIC_MEMBRANE_ORGANIZATION	0.84514	0.964297	0.71358	0.999999	0.38788	0.913565
GOBP_PROTEIN_DEMETHYLATION	0.84316	0.964297	0.62561	0.999999	0.90753	0.99991
GOBP_PROTEIN_O_LINKED_MANNOSYLATION	0.8435	0.964297	0.28217	0.999999	0.82222	0.993088
GOBP_REGULATION_OF_CALCIUM_ION_TRANSPORT	0.84352	0.964297	0.86707	0.999999	0.98247	0.99991
GOBP_REGULATION_OF_CYTOSOLIC_CALCIUM_ION_CONCENTRATION	0.84481	0.964297	0.10819	0.95162	0.79541	0.988802
GOBP_REGULATION_OF_KIDNEY_DEVELOPMENT	0.84534	0.964297	0.74562	0.999999	0.78593	0.988436
GOBP_REGULATION_OF_TOR_SIGNALING	0.845	0.964297	0.13415	0.957635	0.87206	0.998847
GOBP_REGULATION_OF_TRANSCRIPTION_FROM_RNA_POLYMERASE_II_PROMOTER_IN_RESPONSE_TO_OXIDATIVE_STRESS	0.84508	0.964297	0.09171	0.939965	0.37313	0.909024
GOBP_REVERSIBLE_DIFFERENTIATION	0.84326	0.964297	0.24542	0.999999	0.88622	0.99991
GOBP_RIBOSOMAL_LARGE_SUBUNIT_ASSEMBLY	0.84548	0.964297	0.27133	0.999999	0.45201	0.927497
GOBP_VIRAL_TRANSLATIONAL_TERMINATION_REINITIATION	0.8439	0.964297	0.53966	0.999999	0.55567	0.945342
GOBP_VITAMIN_D_METABOLIC_PROCESS	0.84191	0.964297	0.032552	0.822978	0.92939	0.99991
GOCC_CARDIAC_MYOFIBRIL	0.84463	0.964297	0.31723	0.999999	0.14213	0.804284
GOCC_CUL4_RING_E3_UBIQUITIN_LIGASE_COMPLEX	0.8447	0.964297	0.64145	0.999999	0.64453	0.964275
GOCC_EUKARYOTIC_TRANSLATION_INITIATION_FACTOR_3_COMPLEX_EIF3M	0.84201	0.964297	0.18543	0.981647	0.93672	0.99991
GOCC_ION_CHANNEL_COMPLEX	0.84513	0.964297	0.96876	0.999999	0.99504	0.99991
GOCC_MITOCHONDRIAL_CRISTA	0.84522	0.964297	0.54835	0.999999	0.52791	0.94149
GOCC_T_TUBULE	0.84438	0.964297	0.63333	0.999999	0.95332	0.99991
GOMF_AMMONIUM_TRANSMEMBRANE_TRANSPORTER_ACTIVITY	0.84562	0.964297	0.58168	0.999999	0.5468	0.944141
GOMF_CARBOXYPEPTIDASE_ACTIVITY	0.8426	0.964297	0.42857	0.999999	0.041582	0.747858
GOMF_CXCR_CHEMOKINE_RECEPTOR_BINDING	0.84144	0.964297	0.63664	0.999999	0.70958	0.976381
GOMF_CYCLIN_DEPENDENT_PROTEIN_SERINE_THREONINE_KINASE_INHIBITOR_ACTIVITY	0.84279	0.964297	0.16025	0.968856	0.88892	0.99991
GOMF_DYNEIN_COMPLEX_BINDING	0.84379	0.964297	0.2013	0.988686	0.89858	0.99991
GOMF_G_PROTEIN_COUPLED_PURINERGIC_NUCLEOTIDE_RECEPTOR_ACTIVITY	0.84512	0.964297	0.57171	0.999999	0.97671	0.99991
GOMF_K48_LINKED_POLYUBIQUITIN_MODIFICATION_DEPENDENT_PROTEIN_BINDING	0.84148	0.964297	0.81226	0.999999	0.20253	0.847555
GOMF_NEUROPEPTIDE_BINDING	0.84196	0.964297	0.57237	0.999999	0.63078	0.96046
GOMF_QUATERNARY_AMMONIUM_GROUP_BINDING	0.84268	0.964297	0.82243	0.999999	0.26674	0.870907
GOMF_SERINE_HYDROLASE_ACTIVITY	0.84228	0.964297	0.86864	0.999999	0.71358	0.976381
GOMF_SULFOTRANSFERASE_ACTIVITY	0.84564	0.964297	0.85874	0.999999	0.86179	0.995862
GOMF_THIAMINE_PYROPHOSPHATE_BINDING	0.84534	0.964297	0.28637	0.999999	0.44213	0.925458
JI_RESPONSE_TO_FSH_UP	0.84233	0.964297	0.80817	0.999999	0.94886	0.99991
KEGG_CELL_CYCLE	0.8415	0.964297	0.091459	0.939965	0.85475	0.995484
MOOTHA_GLUCONEOGENESIS	0.84425	0.964297	0.99504	0.999999	0.93279	0.99991
MOREIRA_RESPONSE_TO_TSA_DN	0.84537	0.964297	0.82843	0.999999	0.42745	0.921638
MORI_IMMATURE_B_LYMPHOCYTE_DN	0.84451	0.964297	0.72823	0.999999	0.63387	0.961564
PETRETTO_HEART_MASS_QTL_CIS_UP	0.84473	0.964297	0.90397	0.999999	0.99233	0.99991
REACTOME_CLASS_I_PEROXISOMAL_MEMBRANE_PROTEIN_IMPORT	0.84242	0.964297	0.97668	0.999999	0.83728	0.994083
REACTOME_CONJUGATION_OF_BENZOATE_WITH_GLYCINE	0.84566	0.964297	0.93973	0.999999	0.5952	0.953026
REACTOME_ERYTHROPOIETIN_ACTIVATES_RAS	0.84321	0.964297	0.623	0.999999	0.97783	0.99991
REACTOME_GAMMA_CARBOXYLATION_HYPUSINE_FORMATION_AND_ARYLSULFATASE_ACTIVATION	0.84376	0.964297	0.9915	0.999999	0.90408	0.99991
REACTOME_INITIATION_OF_NUCLEAR_ENVELOPE_NE_REFORMATION	0.84506	0.964297	0.28529	0.999999	0.66391	0.967522
REACTOME_RESOLUTION_OF_AP_SITES_VIA_THE_MULTIPLE_NUCLEOTIDE_PATCH_REPLACEMENT_PATHWAY	0.84293	0.964297	0.14495	0.966624	0.766	0.987445
REACTOME_SIGNALING_BY_RHO_GTPASES_MIRO_GTPASES_AND_RHOBTB3	0.84225	0.964297	0.76184	0.999999	0.92355	0.99991
RHEIN_ALL_GLUCOCORTICOID_THERAPY_UP	0.84471	0.964297	0.51772	0.999999	0.75912	0.9859
TAKEDA_TARGETS_OF_NUP98_HOXA9_FUSION_10D_UP	0.84249	0.964297	0.020777	0.802397	0.86501	0.996333
VANDESLUIS_COMMD1_TARGETS_GROUP_4_DN	0.8435	0.964297	0.71553	0.999999	0.39216	0.91447
WP_CHOLESTEROL_BIOSYNTHESIS_WITH_SKELETAL_DYSPLASIAS	0.84287	0.964297	0.69964	0.999999	0.784	0.988436
WP_LET7_INHIBITION_OF_ES_CELL_REPROGRAMMING	0.84384	0.964297	0.4064	0.999999	0.59541	0.953026
WP_OSX_AND_MIRNAS_IN_TOOTH_DEVELOPMENT	0.84481	0.964297	0.98183	0.999999	0.66944	0.968768
XU_CREBBP_TARGETS_UP	0.84348	0.964297	0.83813	0.999999	0.83684	0.994083
CAFFAREL_RESPONSE_TO_THC_8HR_5_DN	0.8458	0.964373	0.57661	0.999999	0.73708	0.982006
DAZARD_UV_RESPONSE_CLUSTER_G4	0.84584	0.964373	0.083308	0.931886	0.9805	0.99991
GOBP_PYRIMIDINE_CONTAINING_COMPOUND_TRANSMEMBRANE_TRANSPORT	0.8459	0.964377	0.80457	0.999999	0.65897	0.966039
GOBP_REGULATION_OF_INOSITOL_PHOSPHATE_BIOSYNTHETIC_PROCESS	0.84611	0.964514	0.18789	0.983684	0.59756	0.953193
GOCC_TOR_COMPLEX	0.84619	0.964514	0.3827	0.999999	0.88915	0.99991
JAERVINEN_AMPLIFIED_IN_LARYNGEAL_CANCER	0.84616	0.964514	0.83585	0.999999	0.58458	0.951561
GOBP_REGULATION_OF_COMPLEMENT_DEPENDENT_CYTOTOXICITY	0.84627	0.96454	0.73074	0.999999	0.84528	0.994083
GOBP_NUCLEAR_PORE_COMPLEX_ASSEMBLY	0.84648	0.96462	0.7813	0.999999	0.86655	0.996768
HERNANDEZ_ABERRANT_MITOSIS_BY_DOCETACEL_2NM_DN	0.84651	0.96462	0.73211	0.999999	0.822	0.993088
KEGG_PURINE_METABOLISM	0.84646	0.96462	0.96446	0.999999	0.77533	0.987763
GOBP_REGULATION_OF_PHOSPHOLIPASE_ACTIVITY	0.8467	0.964772	0.75777	0.999999	0.8922	0.99991
WEBER_METHYLATED_HCP_IN_SPERM_DN	0.84681	0.964832	0.0056782	0.640071	0.66475	0.967522
CHANG_POU5F1_TARGETS_UP	0.84746	0.964911	0.70407	0.999999	0.58715	0.951719
GOBP_DISTAL_TUBULE_DEVELOPMENT	0.84759	0.964911	0.61552	0.999999	0.94351	0.99991
GOBP_ESTABLISHMENT_OF_CELL_POLARITY	0.84695	0.964911	0.85954	0.999999	0.98954	0.99991
GOBP_NEGATIVE_REGULATION_OF_MYELOID_CELL_DIFFERENTIATION	0.84741	0.964911	0.26834	0.999999	0.99608	0.99991
GOBP_REGULATION_OF_NEURONAL_ACTION_POTENTIAL	0.84714	0.964911	0.57118	0.999999	0.54956	0.945208
GOCC_OUTER_MEMBRANE	0.84763	0.964911	0.97626	0.999999	0.051279	0.747858
GOMF_ICOSANOID_TRANSMEMBRANE_TRANSPORTER_ACTIVITY	0.84718	0.964911	0.59945	0.999999	0.73522	0.982006
GOMF_LRR_DOMAIN_BINDING	0.84773	0.964911	0.97376	0.999999	0.28139	0.87732
HASLINGER_B_CLL_WITH_CHROMOSOME_12_TRISOMY	0.84707	0.964911	0.97636	0.999999	0.90532	0.99991
MARTIN_VIRAL_GPCR_SIGNALING_DN	0.84753	0.964911	0.47168	0.999999	0.8712	0.998568
MEISSNER_ES_ICP_WITH_H3K4ME3	0.84772	0.964911	0.53945	0.999999	0.90065	0.99991
MIKKELSEN_ES_ICP_WITH_H3K4ME3	0.84728	0.964911	0.13942	0.962524	0.72681	0.979351
PEART_HDAC_PROLIFERATION_CLUSTER_UP	0.84707	0.964911	0.1852	0.981647	0.90463	0.99991
WP_LEPTININSULIN_SIGNALING_OVERLAP	0.84732	0.964911	0.063329	0.918009	0.20171	0.847555
WP_TCA_CYCLE_IN_SENESCENCE	0.8477	0.964911	0.74804	0.999999	0.91965	0.99991
GOBP_NEGATIVE_REGULATION_OF_CARTILAGE_DEVELOPMENT	0.84793	0.965032	0.87475	0.999999	0.46716	0.931464
GOBP_NUCLEIC_ACID_PHOSPHODIESTER_BOND_HYDROLYSIS	0.84795	0.965032	0.56546	0.999999	0.96713	0.99991
GOBP_REGULATION_OF_RECEPTOR_INTERNALIZATION	0.84817	0.965153	0.94534	0.999999	0.66207	0.966716
WP_ULTRACONSERVED_REGION_339_MODULATION_OF_TUMOR_SUPPRESSOR_MICRORNAS_IN_CANCER	0.84812	0.965153	0.78818	0.999999	0.43786	0.9253
GOBP_REGULATION_OF_SOMATIC_STEM_CELL_POPULATION_MAINTENANCE	0.84853	0.965498	0.026318	0.820144	0.41181	0.919371
CARRILLOREIXACH_MRS3_VS_LOWER_RISK_HEPATOBLASTOMA_UP	0.84886	0.965615	0.29747	0.999999	0.15377	0.815614
GOBP_IMP_METABOLIC_PROCESS	0.84869	0.965615	0.91917	0.999999	0.78777	0.988453
GOCC_INTERSTITIAL_MATRIX	0.84883	0.965615	0.31141	0.999999	0.789	0.988453
REACTOME_ABC_TRANSPORTERS_IN_LIPID_HOMEOSTASIS	0.84882	0.965615	0.62769	0.999999	0.66323	0.967522
GOBP_REGULATION_OF_MONOATOMIC_CATION_TRANSMEMBRANE_TRANSPORT	0.84898	0.965687	0.51848	0.999999	0.94692	0.99991
REACTOME_S_PHASE	0.84909	0.965748	0.31249	0.999999	0.93442	0.99991
BACOLOD_RESISTANCE_TO_ALKYLATING_AGENTS_DN	0.84928	0.96577	0.18969	0.983759	0.99926	0.99991
DUNNE_TARGETS_OF_AML1_MTG8_FUSION_DN	0.84923	0.96577	0.80985	0.999999	0.76458	0.987355
GOBP_REGULATION_OF_PROTEIN_CATABOLIC_PROCESS_IN_THE_VACUOLE	0.84917	0.96577	0.19594	0.984434	0.66626	0.967522
FUJII_YBX1_TARGETS_UP	0.84969	0.965772	0.39857	0.999999	0.17029	0.81859
GOBP_BRANCHING_INVOLVED_IN_MAMMARY_GLAND_DUCT_MORPHOGENESIS	0.84935	0.965772	0.26268	0.999999	0.98781	0.99991
GOBP_NEGATIVE_REGULATION_OF_B_CELL_DIFFERENTIATION	0.84959	0.965772	0.88455	0.999999	0.4386	0.9253
GOBP_PHENOL_CONTAINING_COMPOUND_CATABOLIC_PROCESS	0.84954	0.965772	0.3764	0.999999	0.35844	0.904237
GOCC_ATPASE_COMPLEX	0.84982	0.965772	0.23349	0.999999	0.96241	0.99991
GOMF_DNA_CLAMP_LOADER_ACTIVITY	0.84981	0.965772	0.47567	0.999999	0.626	0.958675
GOMF_NADP_BINDING	0.84981	0.965772	0.77118	0.999999	0.53308	0.942408
IZADPANAH_STEM_CELL_ADIPOSE_VS_BONE_UP	0.84941	0.965772	0.65366	0.999999	0.77013	0.987669
LOCKWOOD_AMPLIFIED_IN_LUNG_CANCER	0.84985	0.965772	0.13862	0.961462	0.75946	0.985924
MCBRYAN_TERMINAL_END_BUD_DN	0.84974	0.965772	0.40864	0.999999	0.73475	0.98188
GOMF_CATALYTIC_ACTIVITY_ACTING_ON_RNA	0.84994	0.96581	0.44793	0.999999	0.87996	0.99991
TOOKER_GEMCITABINE_RESISTANCE_DN	0.85021	0.966052	0.59927	0.999999	0.99808	0.99991
BIOCARTA_ERBB3_PATHWAY	0.85044	0.96612	0.32207	0.999999	0.93034	0.99991
GOBP_POSITIVE_REGULATION_OF_NEUTROPHIL_ACTIVATION	0.85038	0.96612	0.55082	0.999999	0.54828	0.945114
GOMF_ACETYL_COA_C_ACYLTRANSFERASE_ACTIVITY	0.85044	0.96612	0.85114	0.999999	0.28079	0.877243
DORN_ADENOVIRUS_INFECTION_48HR_UP	0.85052	0.966146	0.73346	0.999999	0.67465	0.969233
GOBP_MODULATION_OF_PROCESS_OF_ANOTHER_ORGANISM	0.85079	0.966324	0.31269	0.999999	0.34696	0.898156
REACTOME_TRP_CHANNELS	0.85079	0.966324	0.90122	0.999999	0.98326	0.99991
GOBP_ESTABLISHMENT_OF_LEFT_RIGHT_ASYMMETRY	0.85126	0.966386	0.52658	0.999999	0.81641	0.992654
GOBP_L_ARGININE_TRANSMEMBRANE_TRANSPORT	0.85145	0.966386	0.30486	0.999999	0.90203	0.99991
GOBP_PROTEIN_RETENTION_IN_GOLGI_APPARATUS	0.85147	0.966386	0.94286	0.999999	0.89985	0.99991
GOMF_O_ACETYLTRANSFERASE_ACTIVITY	0.85144	0.966386	0.5502	0.999999	0.75154	0.98515
GOMF_PHOSPHATIDYLINOSITOL_3_KINASE_BINDING	0.85147	0.966386	0.64298	0.999999	0.62044	0.957186
GOMF_PURINE_NUCLEOTIDE_BINDING	0.85117	0.966386	0.13829	0.961462	0.52779	0.941474
REACTOME_AMINO_ACIDS_REGULATE_MTORC1	0.85113	0.966386	0.2093	0.995507	0.78774	0.988453
REACTOME_FORMATION_OF_TUBULIN_FOLDING_INTERMEDIATES_BY_CCT_TRIC	0.85144	0.966386	0.044769	0.868381	0.75164	0.98515
REACTOME_G_ALPHA_12_13_SIGNALLING_EVENTS	0.85116	0.966386	0.84455	0.999999	0.73225	0.981668
REACTOME_METABOLISM_OF_STEROID_HORMONES	0.85097	0.966386	0.77021	0.999999	0.57087	0.948661
WHITFIELD_CELL_CYCLE_G2_M	0.85126	0.966386	0.21747	0.997961	0.85726	0.995484
GOBP_POSITIVE_REGULATION_OF_INTERLEUKIN_13_PRODUCTION	0.85189	0.966681	0.56776	0.999999	0.65919	0.966039
GOBP_POSITIVE_REGULATION_OF_TOR_SIGNALING	0.85185	0.966681	0.36597	0.999999	0.74886	0.984501
REACTOME_SIGNALING_BY_ERYTHROPOIETIN	0.8519	0.966681	0.41376	0.999999	0.94397	0.99991
GOBP_NEGATIVE_REGULATION_OF_GLYCOPROTEIN_METABOLIC_PROCESS	0.85196	0.966684	0.48902	0.999999	0.54632	0.944141
GOMF_RNA_POLYMERASE_CORE_ENZYME_BINDING	0.85216	0.966782	0.2109	0.997206	0.57717	0.95014
PLASARI_TGFB1_TARGETS_10HR_UP	0.85214	0.966782	0.98702	0.999999	0.68544	0.970707
COLLER_MYC_TARGETS_DN	0.85242	0.966815	0.36287	0.999999	0.98247	0.99991
GENTILE_UV_LOW_DOSE_DN	0.85226	0.966815	0.10323	0.948601	0.71874	0.977386
GOBP_DNA_TEMPLATED_DNA_REPLICATION_MAINTENANCE_OF_FIDELITY	0.85244	0.966815	0.056051	0.907089	0.96449	0.99991
GOBP_NERVOUS_SYSTEM_PROCESS	0.85253	0.966815	0.98466	0.999999	0.97708	0.99991
GOCC_N_TERMINAL_PROTEIN_ACETYLTRANSFERASE_COMPLEX	0.8525	0.966815	0.94103	0.999999	0.62791	0.960015
GOCC_UBIQUITIN_LIGASE_COMPLEX	0.85232	0.966815	0.1766	0.979102	0.19995	0.847555
GOBP_POSITIVE_REGULATION_OF_RECEPTOR_INTERNALIZATION	0.85277	0.966893	0.44161	0.999999	0.56715	0.948281
GOMF_PHOSPHATIDYL_PHOSPHOLIPASE_B_ACTIVITY	0.85266	0.966893	0.94105	0.999999	0.28626	0.878693
MEINHOLD_OVARIAN_CANCER_LOW_GRADE_DN	0.85273	0.966893	0.9756	0.999999	0.91893	0.99991
GOBP_NEGATIVE_REGULATION_OF_POTASSIUM_ION_TRANSMEMBRANE_TRANSPORT	0.85296	0.96698	0.39829	0.999999	0.90251	0.99991
GOBP_TRNA_METABOLIC_PROCESS	0.85292	0.96698	0.50048	0.999999	0.69095	0.970924
GOMF_HYDROLASE_ACTIVITY_HYDROLYZING_O_GLYCOSYL_COMPOUNDS	0.85314	0.96712	0.12665	0.956125	0.77549	0.987806
GOCC_POLYMERIC_CYTOSKELETAL_FIBER	0.85328	0.967214	0.42078	0.999999	0.74935	0.984501
GOBP_REGULATION_OF_AMPA_RECEPTOR_ACTIVITY	0.85359	0.967364	0.63174	0.999999	0.55216	0.945342
MIKHAYLOVA_OXIDATIVE_STRESS_RESPONSE_VIA_VHL_DN	0.85364	0.967364	0.99991	0.999999	0.43142	0.92435
PID_RANBP2_PATHWAY	0.85355	0.967364	0.59319	0.999999	0.94595	0.99991
WEBER_METHYLATED_HCP_IN_SPERM_UP	0.85349	0.967364	0.40688	0.999999	0.55886	0.945976
REACTOME_DEFECTS_IN_VITAMIN_AND_COFACTOR_METABOLISM	0.85376	0.967435	0.95152	0.999999	0.55547	0.945342
BIOCARTA_AGPCR_PATHWAY	0.85418	0.967436	0.26796	0.999999	0.92042	0.99991
EPPERT_CE_HSC_LSC	0.85401	0.967436	0.41599	0.999999	0.78664	0.988436
GOBP_AGGRESOME_ASSEMBLY	0.85426	0.967436	0.70749	0.999999	0.90833	0.99991
GOBP_ALDITOL_METABOLIC_PROCESS	0.85394	0.967436	0.097756	0.944939	0.78703	0.988453
GOBP_AMP_CATABOLIC_PROCESS	0.8545	0.967436	0.86177	0.999999	0.93137	0.99991
GOBP_PLACENTA_BLOOD_VESSEL_DEVELOPMENT	0.8544	0.967436	0.25842	0.999999	0.82938	0.993193
GOBP_POLYOL_METABOLIC_PROCESS	0.85433	0.967436	0.032545	0.822978	0.80165	0.991084
GOBP_REGULATION_OF_INFLAMMATORY_RESPONSE_TO_ANTIGENIC_STIMULUS	0.85449	0.967436	0.80469	0.999999	0.62238	0.957404
GOBP_V_D_J_RECOMBINATION	0.85408	0.967436	0.78628	0.999999	0.42044	0.920332
ICHIBA_GRAFT_VERSUS_HOST_DISEASE_D7_UP	0.85431	0.967436	0.066498	0.918009	0.83918	0.994083
MIKKELSEN_NPC_ICP_WITH_H3K4ME3	0.85434	0.967436	0.33235	0.999999	0.90191	0.99991
REACTOME_THROMBOXANE_SIGNALLING_THROUGH_TP_RECEPTOR	0.85421	0.967436	0.71161	0.999999	0.33462	0.891674
WAKABAYASHI_ADIPOGENESIS_PPARG_BOUND_36HR	0.85402	0.967436	0.71016	0.999999	0.94731	0.99991
DAVIES_MULTIPLE_MYELOMA_VS_MGUS_DN	0.85464	0.967465	0.23815	0.999999	0.81627	0.992654
GOMF_DNA_BINDING_BENDING	0.85463	0.967465	0.22733	0.999999	0.82718	0.993088
GOBP_NEGATIVE_REGULATION_OF_CELLULAR_RESPONSE_TO_GROWTH_FACTOR_STIMULUS	0.85478	0.967518	0.54073	0.999999	0.84039	0.994083
GOBP_PURINE_RIBONUCLEOSIDE_METABOLIC_PROCESS	0.8548	0.967518	0.83113	0.999999	0.96617	0.99991
GOBP_POSITIVE_REGULATION_OF_UBIQUITIN_PROTEIN_LIGASE_ACTIVITY	0.85499	0.967668	0.31538	0.999999	0.81429	0.992117
PID_EPO_PATHWAY	0.85512	0.967751	0.41758	0.999999	0.57619	0.949705
GOBP_RIBONUCLEOSIDE_MONOPHOSPHATE_METABOLIC_PROCESS	0.85532	0.967757	0.69303	0.999999	0.75048	0.985096
LASTOWSKA_COAMPLIFIED_WITH_MYCN	0.85541	0.967757	0.15085	0.968856	0.34399	0.896388
REACTOME_ASSEMBLY_OF_COLLAGEN_FIBRILS_AND_OTHER_MULTIMERIC_STRUCTURES	0.85528	0.967757	0.30668	0.999999	0.99771	0.99991
SCHAEFFER_PROSTATE_DEVELOPMENT_AND_CANCER_BOX4_DN	0.85537	0.967757	0.72827	0.999999	0.98931	0.99991
WONG_ENDMETRIUM_CANCER_UP	0.85524	0.967757	0.89591	0.999999	0.66942	0.968768
GOCC_CILIARY_MEMBRANE	0.85561	0.967919	0.42242	0.999999	0.88051	0.99991
WP_16P112_DISTAL_DELETION_SYNDROME	0.85583	0.968104	0.36678	0.999999	0.68407	0.970257
GOBP_POSITIVE_REGULATION_OF_RUFFLE_ASSEMBLY	0.85611	0.968233	0.63879	0.999999	0.85016	0.994764
GOMF_ERBB_3_CLASS_RECEPTOR_BINDING	0.85623	0.968233	0.066459	0.918009	0.99725	0.99991
GOMF_HORMONE_RECEPTOR_BINDING	0.85635	0.968233	0.0098584	0.711688	0.79301	0.988769
GOMF_P_TYPE_TRANSMEMBRANE_TRANSPORTER_ACTIVITY	0.8562	0.968233	0.84645	0.999999	0.98876	0.99991
PID_CDC42_REG_PATHWAY	0.85637	0.968233	0.29103	0.999999	0.51919	0.939137
PID_P38_GAMMA_DELTA_PATHWAY	0.8564	0.968233	0.55275	0.999999	0.8188	0.992654
REACTOME_ACTIVATION_OF_PPARGC1A_PGC_1ALPHA_BY_PHOSPHORYLATION	0.85638	0.968233	0.79347	0.999999	0.95141	0.99991
REACTOME_PEPTIDE_LIGAND_BINDING_RECEPTORS	0.85624	0.968233	0.99463	0.999999	0.77072	0.987669
BIOCARTA_BTG2_PATHWAY	0.8568	0.968234	0.73094	0.999999	0.81711	0.992654
GOBP_IMP_CATABOLIC_PROCESS	0.85661	0.968234	0.60654	0.999999	0.72189	0.977777
GOBP_INNER_CELL_MASS_CELL_PROLIFERATION	0.85696	0.968234	0.46882	0.999999	0.88949	0.99991
GOBP_NEGATIVE_REGULATION_OF_PHOTORECEPTOR_CELL_DIFFERENTIATION	0.85672	0.968234	0.34372	0.999999	0.95487	0.99991
GOBP_POSITIVE_REGULATION_OF_TRANSMISSION_OF_NERVE_IMPULSE	0.85693	0.968234	0.62196	0.999999	0.059073	0.754454
GOCC_EXCITATORY_SYNAPSE	0.85697	0.968234	0.9115	0.999999	0.69259	0.97142
GOMF_C_ACETYLTRANSFERASE_ACTIVITY	0.85654	0.968234	0.78899	0.999999	0.33936	0.894423
HASLINGER_B_CLL_WITH_17P13_DELETION	0.85693	0.968234	0.44779	0.999999	0.50164	0.93713
PLASARI_TGFB1_SIGNALING_VIA_NFIC_10HR_UP	0.85685	0.968234	0.19958	0.987102	0.96169	0.99991
RODRIGUES_DCC_TARGETS_DN	0.85669	0.968234	0.49392	0.999999	0.22101	0.850904
FRASOR_RESPONSE_TO_SERM_OR_FULVESTRANT_UP	0.85732	0.968565	0.75373	0.999999	0.99159	0.99991
GOBP_REGULATION_OF_DNA_METHYLATION	0.85754	0.96862	0.54185	0.999999	0.18853	0.835972
GOMF_LNCRNA_BINDING	0.85745	0.96862	0.39087	0.999999	0.27957	0.877128
RICKMAN_TUMOR_DIFFERENTIATED_WELL_VS_MODERATELY_DN	0.85753	0.96862	0.37606	0.999999	0.89591	0.99991
GOBP_DENDRITIC_SPINE_MORPHOGENESIS	0.85773	0.968664	0.78916	0.999999	0.1148	0.795901
GOBP_PURINE_CONTAINING_COMPOUND_CATABOLIC_PROCESS	0.85775	0.968664	0.64545	0.999999	0.43794	0.9253
GOBP_TRANSMEMBRANE_TRANSPORT	0.85764	0.968664	0.7372	0.999999	0.98596	0.99991
GOBP_COP9_SIGNALOSOME_ASSEMBLY	0.85785	0.968713	0.42752	0.999999	0.29622	0.881707
GOBP_RETINA_LAYER_FORMATION	0.85792	0.968728	0.70845	0.999999	0.88358	0.99991
REACTOME_NR1H2_NR1H3_REGULATE_GENE_EXPRESSION_TO_CONTROL_BILE_ACID_HOMEOSTASIS	0.85798	0.968731	0.11169	0.95162	0.45667	0.928072
GOBP_POSITIVE_REGULATION_OF_SISTER_CHROMATID_COHESION	0.85804	0.968735	0.50345	0.999999	0.96092	0.99991
GOCC_PRESPLICEOSOME	0.85822	0.968874	0.41979	0.999999	0.19983	0.847555
FORTSCHEGGER_PHF8_TARGETS_UP	0.85835	0.968892	0.8357	0.999999	0.81469	0.99218
GOBP_ANTIBACTERIAL_HUMORAL_RESPONSE	0.85834	0.968892	0.21294	0.997206	0.61949	0.957182
GOBP_CYTOLYSIS	0.85858	0.969087	0.66759	0.999999	0.96512	0.99991
GOBP_STORE_OPERATED_CALCIUM_ENTRY	0.85864	0.96909	0.21656	0.997961	0.88839	0.99991
GOBP_DE_NOVO_PYRIMIDINE_NUCLEOBASE_BIOSYNTHETIC_PROCESS	0.85958	0.969129	0.31947	0.999999	0.53651	0.942984
GOBP_ESTABLISHMENT_OR_MAINTENANCE_OF_BIPOLAR_CELL_POLARITY	0.85926	0.969129	0.92905	0.999999	0.98044	0.99991
GOBP_LIPID_DIGESTION	0.85954	0.969129	0.055306	0.907089	0.75691	0.98577
GOBP_NEGATIVE_REGULATION_BY_HOST_OF_VIRAL_TRANSCRIPTION	0.85918	0.969129	0.74832	0.999999	0.59197	0.952983
GOBP_NEGATIVE_REGULATION_OF_DNA_BINDING_TRANSCRIPTION_FACTOR_ACTIVITY	0.85907	0.969129	0.701	0.999999	0.8884	0.99991
GOBP_POSITIVE_REGULATION_OF_MACROPHAGE_CHEMOTAXIS	0.85964	0.969129	0.9032	0.999999	0.75728	0.98577
GOBP_REGULATION_OF_COMPLEMENT_ACTIVATION	0.85928	0.969129	0.53266	0.999999	0.90257	0.99991
GOBP_SENSORY_PERCEPTION_OF_LIGHT_STIMULUS	0.85965	0.969129	0.93686	0.999999	0.99889	0.99991
GOBP_SNRNA_MODIFICATION	0.85949	0.969129	0.35099	0.999999	0.99838	0.99991
GOBP_STRESS_INDUCED_PREMATURE_SENESCENCE	0.85902	0.969129	0.88982	0.999999	0.9625	0.99991
GOCC_PML_BODY	0.85914	0.969129	0.070206	0.920152	0.9484	0.99991
GOCC_TRANSCRIPTION_FACTOR_TFIIA_COMPLEX	0.8597	0.969129	0.34074	0.999999	0.78763	0.988453
GRAHAM_CML_QUIESCENT_VS_NORMAL_QUIESCENT_UP	0.85959	0.969129	0.47449	0.999999	0.86013	0.995518
MIKKELSEN_ES_HCP_WITH_H3K27ME3	0.85904	0.969129	0.091872	0.939965	0.63648	0.962253
NIKOLSKY_BREAST_CANCER_17Q11_Q21_AMPLICON	0.85885	0.969129	0.49228	0.999999	0.67151	0.969233
RAMALHO_STEMNESS_UP	0.85886	0.969129	0.76127	0.999999	0.50725	0.937482
SANSOM_APC_TARGETS_DN	0.8594	0.969129	0.39406	0.999999	0.44439	0.926766
WP_OVERVIEW_OF_NANOPARTICLE_EFFECTS	0.85962	0.969129	0.86847	0.999999	0.49137	0.936437
GOBP_SENSORY_SYSTEM_DEVELOPMENT	0.85984	0.969187	0.93578	0.999999	0.79091	0.988683
GOMF_CARBOHYDRATE_PROTON_SYMPORTER_ACTIVITY	0.85994	0.969187	0.35154	0.999999	0.96836	0.99991
GOMF_PHOSPHATIDYLINOSITOL_4_5_BISPHOSPHATE_PHOSPHATASE_ACTIVITY	0.85995	0.969187	0.20153	0.988695	0.84115	0.994083
VANTVEER_BREAST_CANCER_METASTASIS_UP	0.85998	0.969187	0.62513	0.999999	0.40153	0.915897
GOBP_ESTABLISHMENT_OF_PROTEIN_LOCALIZATION_TO_PLASMA_MEMBRANE	0.86028	0.969453	0.097013	0.944939	0.98378	0.99991
GOCC_INTRACILIARY_TRANSPORT_PARTICLE_B	0.86033	0.969453	0.1273	0.956125	0.97195	0.99991
BURTON_ADIPOGENESIS_2	0.86092	0.969478	0.62995	0.999999	0.85291	0.995147
GOBP_ANTIGEN_PROCESSING_AND_PRESENTATION_OF_ENDOGENOUS_ANTIGEN	0.86111	0.969478	0.35757	0.999999	0.50305	0.937402
GOBP_GLIAL_CELL_FATE_COMMITMENT	0.86069	0.969478	0.60967	0.999999	0.77473	0.987669
GOBP_HEPARIN_BIOSYNTHETIC_PROCESS	0.861	0.969478	0.56632	0.999999	0.58012	0.950384
GOBP_HYPEROSMOTIC_SALINITY_RESPONSE	0.86079	0.969478	0.86143	0.999999	0.86288	0.995874
GOBP_MUSCLE_CELL_APOPTOTIC_PROCESS	0.86082	0.969478	0.91853	0.999999	0.91739	0.99991
GOBP_NEGATIVE_REGULATION_OF_NEURON_DIFFERENTIATION	0.86048	0.969478	0.89077	0.999999	0.89341	0.99991
GOBP_O_GLYCAN_PROCESSING	0.86053	0.969478	0.55823	0.999999	0.78449	0.988436
GOBP_SOMITE_SPECIFICATION	0.86047	0.969478	0.57438	0.999999	0.97291	0.99991
GOCC_FC_RECEPTOR_COMPLEX	0.86103	0.969478	0.26024	0.999999	0.80246	0.991084
GOMF_4_IRON_4_SULFUR_CLUSTER_BINDING	0.86109	0.969478	0.32417	0.999999	0.45447	0.927695
GOMF_PHOSPHOTYROSINE_RESIDUE_BINDING	0.86072	0.969478	0.85118	0.999999	0.85139	0.994769
REACTOME_SEMA4D_IN_SEMAPHORIN_SIGNALING	0.86115	0.969478	0.75731	0.999999	0.58394	0.951322
WP_G_PROTEIN_SIGNALING_PATHWAYS	0.86062	0.969478	0.7554	0.999999	0.63677	0.962253
AFFAR_YY1_TARGETS_UP	0.8614	0.969567	0.14394	0.9653	0.8275	0.993088
GOBP_NEGATIVE_REGULATION_OF_PROTEIN_TYROSINE_KINASE_ACTIVITY	0.86138	0.969567	0.77439	0.999999	0.70455	0.975465
RUTELLA_RESPONSE_TO_CSF2RB_AND_IL4_DN	0.86136	0.969567	0.902	0.999999	0.97525	0.99991
PID_ALPHA_SYNUCLEIN_PATHWAY	0.86167	0.969776	0.85045	0.999999	0.26666	0.870857
SANA_TNF_SIGNALING_DN	0.8617	0.969776	0.43798	0.999999	0.84298	0.994083
GOBP_RESPONSE_TO_HYPEROXIA	0.8618	0.969824	0.49879	0.999999	0.87735	0.99991
BIOCARTA_PARKIN_PATHWAY	0.86232	0.969832	0.19525	0.984434	0.97224	0.99991
GOBP_CELL_JUNCTION_DISASSEMBLY	0.86203	0.969832	0.46266	0.999999	0.84237	0.994083
GOBP_INTRACELLULAR_ZINC_ION_HOMEOSTASIS	0.86215	0.969832	0.67683	0.999999	0.96908	0.99991
GOBP_MALE_SEX_DETERMINATION	0.86215	0.969832	0.7118	0.999999	0.93182	0.99991
GOBP_NEGATIVE_REGULATION_OF_VASCULAR_ENDOTHELIAL_CELL_PROLIFERATION	0.86215	0.969832	0.20663	0.992618	0.64092	0.963867
GOBP_POSITIVE_REGULATION_OF_CD8_POSITIVE_ALPHA_BETA_T_CELL_DIFFERENTIATION	0.86229	0.969832	0.60329	0.999999	0.93045	0.99991
GOMF_GAMMA_AMINOBUTYRIC_ACID_SODIUM_CHLORIDE_SYMPORTER_ACTIVITY	0.8623	0.969832	0.28201	0.999999	0.98161	0.99991
REACTOME_TRNA_MODIFICATION_IN_THE_NUCLEUS_AND_CYTOSOL	0.86215	0.969832	0.33777	0.999999	0.57972	0.950384
TIAN_TNF_SIGNALING_NOT_VIA_NFKB	0.86211	0.969832	0.2068	0.992618	0.91588	0.99991
BHAT_ESR1_TARGETS_NOT_VIA_AKT1_UP	0.86253	0.969932	0.46134	0.999999	0.86033	0.995518
GOBP_NEGATIVE_REGULATION_OF_ACTIVATED_T_CELL_PROLIFERATION	0.86258	0.969932	0.71835	0.999999	0.68899	0.970924
REACTOME_SIGNAL_AMPLIFICATION	0.86249	0.969932	0.88565	0.999999	0.36844	0.906835
CREIGHTON_ENDOCRINE_THERAPY_RESISTANCE_4	0.86282	0.969933	0.99042	0.999999	0.12714	0.800963
GOBP_CELLULAR_RESPONSE_TO_HORMONE_STIMULUS	0.86298	0.969933	0.47226	0.999999	0.84355	0.994083
GOBP_NEGATIVE_REGULATION_OF_RESPONSE_TO_TYPE_II_INTERFERON	0.86283	0.969933	0.37546	0.999999	0.61684	0.957182
GOBP_PODOSOME_ASSEMBLY	0.86293	0.969933	0.71093	0.999999	0.17613	0.822375
GOBP_POSITIVE_REGULATION_OF_MYELOID_CELL_DIFFERENTIATION	0.86264	0.969933	0.39456	0.999999	0.9761	0.99991
GOCC_LYSOSOMAL_LUMEN	0.86286	0.969933	0.48185	0.999999	0.97255	0.99991
GOCC_PROTON_TRANSPORTING_V_TYPE_ATPASE_V1_DOMAIN	0.86297	0.969933	0.7259	0.999999	0.56569	0.948238
GARGALOVIC_RESPONSE_TO_OXIDIZED_PHOSPHOLIPIDS_BLUE_DN	0.86317	0.970066	0.50221	0.999999	0.62953	0.960015
REACTOME_GLUCAGON_SIGNALING_IN_METABOLIC_REGULATION	0.86325	0.970066	0.15771	0.968856	0.64407	0.964275
WP_EFFECTS_OF_NITRIC_OXIDE	0.86327	0.970066	0.85502	0.999999	0.41809	0.919924
GOMF_INTRACELLULAR_CYCLIC_NUCLEOTIDE_ACTIVATED_MONOATOMIC_CATION_CHANNEL_ACTIVITY	0.8634	0.970087	0.15364	0.968856	0.82532	0.993088
REACTOME_RHO_GTPASE_EFFECTORS	0.86345	0.970087	0.87108	0.999999	0.95158	0.99991
THUM_MIR21_TARGETS_HEART_DISEASE_UP	0.86346	0.970087	0.48484	0.999999	0.91708	0.99991
DIRMEIER_LMP1_RESPONSE_LATE_DN	0.86384	0.970103	0.016547	0.781491	0.33591	0.891687
GOBP_REGULATION_OF_SYNAPSE_STRUCTURAL_PLASTICITY	0.86362	0.970103	0.11958	0.95162	0.57258	0.948945
GOBP_T_CELL_LINEAGE_COMMITMENT	0.86376	0.970103	0.68322	0.999999	0.7141	0.976381
GOCC_PHOTORECEPTOR_OUTER_SEGMENT_MEMBRANE	0.86393	0.970103	0.51424	0.999999	0.98719	0.99991
GOMF_G_QUADRUPLEX_RNA_BINDING	0.8637	0.970103	0.95979	0.999999	0.93196	0.99991
ICHIBA_GRAFT_VERSUS_HOST_DISEASE_35D_UP	0.86378	0.970103	0.69367	0.999999	0.69915	0.973624
REACTOME_REPRESSION_OF_WNT_TARGET_GENES	0.86388	0.970103	0.41085	0.999999	0.93455	0.99991
WP_CHOLESTEROL_SYNTHESIS_DISORDERS	0.86387	0.970103	0.74099	0.999999	0.83883	0.994083
GOBP_REGULATION_OF_SMAD_PROTEIN_SIGNAL_TRANSDUCTION	0.86403	0.970121	0.32175	0.999999	0.57849	0.950273
WP_BIOSYNTHESIS_AND_TURNOVER_OF_1DEOXYSPHINGOID_BASES	0.86406	0.970121	0.81523	0.999999	0.73677	0.982006
GOCC_CLATHRIN_COAT_OF_COATED_PIT	0.86426	0.970153	0.54994	0.999999	0.52314	0.940487
KINNEY_DNMT1_METHYLATION_TARGETS	0.86423	0.970153	0.42857	0.999999	0.48064	0.934104
NIKOLSKY_BREAST_CANCER_10Q22_AMPLICON	0.86415	0.970153	0.73382	0.999999	0.95102	0.99991
GOMF_ADRENERGIC_RECEPTOR_BINDING	0.86443	0.97028	0.96537	0.999999	0.64458	0.964275
BASSO_CD40_SIGNALING_UP	0.86462	0.970365	0.87378	0.999999	0.54978	0.945299
GOBP_PIGMENT_BIOSYNTHETIC_PROCESS	0.86459	0.970365	0.99523	0.999999	0.24859	0.863894
GOBP_MEMBRANE_LIPID_BIOSYNTHETIC_PROCESS	0.86468	0.970368	0.57264	0.999999	0.65237	0.965257
GOBP_POSITIVE_REGULATION_OF_SYNAPTIC_VESICLE_RECYCLING	0.86481	0.97045	0.50168	0.999999	0.4319	0.924403
DESERT_PERIVENOUS_HEPATOCELLULAR_CARCINOMA_SUBCLASS_UP	0.86487	0.970453	0.044234	0.868381	0.33865	0.894102
GOBP_NEUTROPHIL_DIFFERENTIATION	0.86505	0.970486	0.80774	0.999999	0.62469	0.957959
REACTOME_TRANSLOCATION_OF_SLC2A4_GLUT4_TO_THE_PLASMA_MEMBRANE	0.86507	0.970486	0.64523	0.999999	0.97628	0.99991
WEST_ADRENOCORTICAL_TUMOR_MARKERS_DN	0.86503	0.970486	0.62017	0.999999	0.37394	0.909024
GOMF_CARNITINE_TRANSMEMBRANE_TRANSPORTER_ACTIVITY	0.86516	0.970523	0.37449	0.999999	0.44767	0.927308
GOBP_DENSE_CORE_GRANULE_LOCALIZATION	0.86529	0.970604	0.28744	0.999999	0.89046	0.99991
CONCANNON_APOPTOSIS_BY_EPOXOMICIN_DN	0.86535	0.970608	0.19011	0.983759	0.79749	0.989448
DAWSON_METHYLATED_IN_LYMPHOMA_TCL1	0.86546	0.970667	0.95871	0.999999	0.28729	0.878693
BOQUEST_STEM_CELL_CULTURED_VS_FRESH_UP	0.8665	0.970745	0.89945	0.999999	0.72825	0.979812
GOBP_BRANCHED_CHAIN_AMINO_ACID_BIOSYNTHETIC_PROCESS	0.86563	0.970745	0.573	0.999999	0.49648	0.936437
GOBP_CELLULAR_RESPONSE_TO_LIGHT_STIMULUS	0.86649	0.970745	0.82141	0.999999	0.95453	0.99991
GOBP_NEGATIVE_REGULATION_OF_VASOCONSTRICTION	0.86642	0.970745	0.64175	0.999999	0.47006	0.932033
GOBP_POSITIVE_REGULATION_OF_LYMPHOCYTE_DIFFERENTIATION	0.86614	0.970745	0.97501	0.999999	0.782	0.988413
GOBP_UREA_METABOLIC_PROCESS	0.8664	0.970745	0.40848	0.999999	0.6923	0.971219
GOBP_ZINC_ION_IMPORT_INTO_ORGANELLE	0.86589	0.970745	0.073342	0.921477	0.82012	0.992654
GOCC_OLIGOSACCHARYLTRANSFERASE_COMPLEX	0.86599	0.970745	0.040823	0.863228	0.5831	0.951047
GOMF_DNA_REPLICATION_ORIGIN_BINDING	0.86626	0.970745	0.39118	0.999999	0.92967	0.99991
GOMF_FATTY_ACID_BINDING	0.86589	0.970745	0.95593	0.999999	0.87858	0.99991
GOMF_OLEATE_TRANSMEMBRANE_TRANSPORTER_ACTIVITY	0.86644	0.970745	0.72209	0.999999	0.82936	0.993193
GOMF_PENTOSYLTRANSFERASE_ACTIVITY	0.86613	0.970745	0.48762	0.999999	0.68479	0.970257
GOMF_SUMO_LIGASE_ACTIVITY	0.86632	0.970745	0.45803	0.999999	0.99832	0.99991
JI_CARCINOGENESIS_BY_KRAS_AND_STK11_DN	0.86625	0.970745	0.57246	0.999999	0.89022	0.99991
MISSIAGLIA_REGULATED_BY_METHYLATION_DN	0.8662	0.970745	0.0030505	0.540085	0.67557	0.969233
REACTOME_ERKS_ARE_INACTIVATED	0.86596	0.970745	0.72269	0.999999	0.39382	0.914907
REACTOME_INTERLEUKIN_2_SIGNALING	0.86608	0.970745	0.32986	0.999999	0.67583	0.969233
GOBP_REGULATION_OF_SYSTEMIC_ARTERIAL_BLOOD_PRESSURE_BY_CIRCULATORY_RENIN_ANGIOTENSIN	0.86673	0.970939	0.75466	0.999999	0.82866	0.993193
BIOCARTA_MTOR_PATHWAY	0.86685	0.971009	0.97429	0.999999	0.71065	0.976381
WP_SULINDAC_METABOLIC_PATHWAY	0.86697	0.971079	0.9287	0.999999	0.93011	0.99991
SEMENZA_HIF1_TARGETS	0.86708	0.971139	0.98523	0.999999	0.89002	0.99991
GOBP_CELLULAR_RESPONSE_TO_OSMOTIC_STRESS	0.8676	0.971246	0.77417	0.999999	0.67474	0.969233
GOBP_POSITIVE_REGULATION_OF_HYPERSENSITIVITY	0.8673	0.971246	0.7542	0.999999	0.35751	0.904237
GOBP_SPINAL_CORD_DEVELOPMENT	0.86761	0.971246	0.50008	0.999999	0.32425	0.888215
GOBP_TISSUE_REMODELING	0.86742	0.971246	0.52506	0.999999	0.95174	0.99991
GOMF_HEME_TRANSMEMBRANE_TRANSPORTER_ACTIVITY	0.86748	0.971246	0.73859	0.999999	0.72584	0.979284
GOMF_ORGANOPHOSPHATE_ESTER_TRANSMEMBRANE_TRANSPORTER_ACTIVITY	0.86768	0.971246	0.44938	0.999999	0.70549	0.975465
GOMF_UBIQUITIN_PROTEIN_TRANSFERASE_REGULATOR_ACTIVITY	0.86754	0.971246	0.34108	0.999999	0.66017	0.966276
PID_RB_1PATHWAY	0.86769	0.971246	0.20791	0.993309	0.95981	0.99991
REACTOME_OREXIN_AND_NEUROPEPTIDES_FF_AND_QRFP_BIND_TO_THEIR_RESPECTIVE_RECEPTORS	0.86738	0.971246	0.26339	0.999999	0.26995	0.873934
WAMUNYOKOLI_OVARIAN_CANCER_LMP_DN	0.86788	0.971395	0.89101	0.999999	0.8724	0.998847
GOBP_MACROPHAGE_ACTIVATION	0.86801	0.971424	0.83917	0.999999	0.50955	0.937482
TAKAO_RESPONSE_TO_UVB_RADIATION_DN	0.86802	0.971424	0.27126	0.999999	0.67549	0.969233
GOBP_POSITIVE_REGULATION_OF_ACUTE_INFLAMMATORY_RESPONSE_TO_ANTIGENIC_STIMULUS	0.8681	0.971449	0.81163	0.999999	0.33559	0.891674
BREDEMEYER_RAG_SIGNALING_NOT_VIA_ATM_UP	0.86878	0.971862	0.66826	0.999999	0.33461	0.891674
GOBP_INTERLEUKIN_5_PRODUCTION	0.86904	0.971862	0.63574	0.999999	0.79672	0.988802
GOBP_PONS_DEVELOPMENT	0.86925	0.971862	0.88597	0.999999	0.57041	0.948464
GOBP_POSITIVE_REGULATION_OF_NEUROTRANSMITTER_TRANSPORT	0.86924	0.971862	0.96659	0.999999	0.62321	0.957624
GOBP_PURINE_RIBONUCLEOTIDE_SALVAGE	0.86936	0.971862	0.90598	0.999999	0.98002	0.99991
GOBP_REGULATION_OF_CELL_PROLIFERATION_INVOLVED_IN_KIDNEY_DEVELOPMENT	0.86885	0.971862	0.40157	0.999999	0.81758	0.992654
GOBP_REGULATION_OF_INTESTINAL_ABSORPTION	0.86933	0.971862	0.028697	0.820144	0.92498	0.99991
GOBP_RESPONSE_TO_MINERALOCORTICOID	0.86944	0.971862	0.84393	0.999999	0.93064	0.99991
GOBP_RESPONSE_TO_UV_B	0.86872	0.971862	0.60764	0.999999	0.95689	0.99991
GOBP_SPHINGOSINE_BIOSYNTHETIC_PROCESS	0.86944	0.971862	0.63504	0.999999	0.49292	0.936437
GOBP_SRP_DEPENDENT_COTRANSLATIONAL_PROTEIN_TARGETING_TO_MEMBRANE_TRANSLOCATION	0.86857	0.971862	0.79206	0.999999	0.89398	0.99991
GOBP_THIOESTER_BIOSYNTHETIC_PROCESS	0.86941	0.971862	0.66983	0.999999	0.47774	0.934104
GOMF_CCR_CHEMOKINE_RECEPTOR_BINDING	0.86904	0.971862	0.68214	0.999999	0.41407	0.919371
GOMF_LIPOPOLYSACCHARIDE_BINDING	0.86891	0.971862	0.58633	0.999999	0.93099	0.99991
GOMF_PHOSPHATIDYLETHANOLAMINE_BINDING	0.86934	0.971862	0.93494	0.999999	0.74503	0.982775
QUINTENS_EMBRYONIC_BRAIN_RESPONSE_TO_IR	0.86887	0.971862	0.97408	0.999999	0.18438	0.833965
WAESCH_ANAPHASE_PROMOTING_COMPLEX	0.86869	0.971862	0.033174	0.823377	0.7543	0.985298
GOCC_SMN_COMPLEX	0.86952	0.971863	0.45398	0.999999	0.86639	0.996768
GOMF_XENOBIOTIC_TRANSMEMBRANE_TRANSPORTER_ACTIVITY	0.86967	0.971863	0.40189	0.999999	0.94157	0.99991
KYNG_DNA_DAMAGE_BY_4NQO_OR_GAMMA_RADIATION	0.86965	0.971863	0.50016	0.999999	0.205	0.84851
WEINMANN_ADAPTATION_TO_HYPOXIA_UP	0.8696	0.971863	0.59979	0.999999	0.89876	0.99991
GOBP_NUCLEAR_NCRNA_SURVEILLANCE	0.86989	0.972045	0.1965	0.985049	0.59396	0.952983
MARSON_BOUND_BY_FOXP3_UNSTIMULATED	0.87011	0.972227	0.309	0.999999	0.64614	0.964378
GOBP_GROOMING_BEHAVIOR	0.87035	0.97239	0.98058	0.999999	0.90003	0.99991
GOMF_ENDONUCLEASE_ACTIVITY_ACTIVE_WITH_EITHER_RIBO_OR_DEOXYRIBONUCLEIC_ACIDS_AND_PRODUCING_5_PHOSPHOMONOESTERS	0.87037	0.97239	0.36935	0.999999	0.99052	0.99991
GOBP_ACTIN_CYTOSKELETON_REORGANIZATION	0.87172	0.972508	0.94382	0.999999	0.77763	0.988228
GOBP_ANTIGEN_PROCESSING_AND_PRESENTATION_OF_PEPTIDE_ANTIGEN_VIA_MHC_CLASS_IB	0.87155	0.972508	0.64349	0.999999	0.80398	0.991084
GOBP_CEREBROSPINAL_FLUID_CIRCULATION	0.87136	0.972508	0.91216	0.999999	0.66402	0.967522
GOBP_DEOXYRIBONUCLEOSIDE_METABOLIC_PROCESS	0.87195	0.972508	0.51868	0.999999	0.93964	0.99991
GOBP_DETECTION_OF_STIMULUS_INVOLVED_IN_SENSORY_PERCEPTION	0.87127	0.972508	0.95651	0.999999	0.64828	0.965155
GOBP_ENSHEATHMENT_OF_NEURONS	0.87163	0.972508	0.21194	0.997206	0.88114	0.99991
GOBP_EPITHELIAL_TUBE_FORMATION	0.87167	0.972508	0.49782	0.999999	0.49969	0.936437
GOBP_GLYCOPROTEIN_METABOLIC_PROCESS	0.87212	0.972508	0.088499	0.937688	0.77141	0.987669
GOBP_ISOLEUCINE_METABOLIC_PROCESS	0.87227	0.972508	0.56047	0.999999	0.61448	0.956611
GOBP_KIDNEY_MESENCHYME_DEVELOPMENT	0.87207	0.972508	0.71398	0.999999	0.78882	0.988453
GOBP_MUSCLE_CELL_FATE_COMMITMENT	0.87209	0.972508	0.66865	0.999999	0.24557	0.861367
GOBP_NEGATIVE_REGULATION_OF_CYTOKINE_PRODUCTION_INVOLVED_IN_IMMUNE_RESPONSE	0.8709	0.972508	0.43948	0.999999	0.98932	0.99991
GOBP_NEGATIVE_REGULATION_OF_TRANSCRIPTION_FROM_RNA_POLYMERASE_II_PROMOTER_IN_RESPONSE_TO_STRESS	0.87164	0.972508	0.52541	0.999999	0.77427	0.987669
GOBP_NUCLEOTIDE_TRANSPORT	0.87239	0.972508	0.29162	0.999999	0.77427	0.987669
GOBP_PHOSPHATIDYLSERINE_EXPOSURE_ON_APOPTOTIC_CELL_SURFACE	0.87242	0.972508	0.090752	0.939965	0.3066	0.883455
GOBP_PHOTOTRANSDUCTION_VISIBLE_LIGHT	0.87234	0.972508	0.37483	0.999999	0.90684	0.99991
GOBP_POSITIVE_REGULATION_OF_MEMBRANE_DEPOLARIZATION	0.8717	0.972508	0.63368	0.999999	0.91551	0.99991
GOBP_POSITIVE_REGULATION_OF_TRIGLYCERIDE_BIOSYNTHETIC_PROCESS	0.87094	0.972508	0.080229	0.929935	0.4902	0.936287
GOBP_REGULATION_OF_APOPTOTIC_CELL_CLEARANCE	0.87054	0.972508	0.7609	0.999999	0.97108	0.99991
GOBP_REGULATION_OF_EXIT_FROM_MITOSIS	0.87141	0.972508	0.70268	0.999999	0.81353	0.992038
GOBP_RESPONSE_TO_LIGHT_INTENSITY	0.87221	0.972508	0.65568	0.999999	0.75861	0.9859
GOBP_SPERM_MITOCHONDRIAL_SHEATH_ASSEMBLY	0.87102	0.972508	0.9687	0.999999	0.40406	0.91694
GOBP_STRIATED_MUSCLE_ADAPTATION	0.87205	0.972508	0.28284	0.999999	0.7155	0.976381
GOCC_ESCRT_I_COMPLEX	0.87235	0.972508	0.50929	0.999999	0.5316	0.942165
GOMF_POTASSIUM_ION_BINDING	0.87125	0.972508	0.39563	0.999999	0.96193	0.99991
IM_SREBF1A_TARGETS	0.87201	0.972508	0.71364	0.999999	0.67581	0.969233
KYNG_ENVIRONMENTAL_STRESS_RESPONSE_DN	0.87091	0.972508	0.38031	0.999999	0.27919	0.877128
LI_CYTIDINE_ANALOG_PATHWAY	0.87187	0.972508	0.61297	0.999999	0.74187	0.982006
MCCOLLUM_GELDANAMYCIN_RESISTANCE_DN	0.87118	0.972508	0.7109	0.999999	0.97942	0.99991
REACTOME_ACTIVATION_OF_AMPK_DOWNSTREAM_OF_NMDARS	0.87242	0.972508	0.42762	0.999999	0.95373	0.99991
REACTOME_FORMATION_OF_SENESCENCE_ASSOCIATED_HETEROCHROMATIN_FOCI_SAHF	0.87207	0.972508	0.80712	0.999999	0.82413	0.993088
REACTOME_NUCLEOTIDE_CATABOLISM	0.87124	0.972508	0.77613	0.999999	0.67768	0.969673
REACTOME_PEPTIDE_HORMONE_BIOSYNTHESIS	0.87141	0.972508	0.40335	0.999999	0.78461	0.988436
REACTOME_REGULATION_OF_GENE_EXPRESSION_IN_BETA_CELLS	0.87108	0.972508	0.74649	0.999999	0.76001	0.986088
GOBP_LATERAL_SPROUTING_FROM_AN_EPITHELIUM	0.87263	0.97252	0.21477	0.997961	0.86744	0.997014
MARZEC_IL2_SIGNALING_DN	0.87264	0.97252	0.9337	0.999999	0.60402	0.954684
REACTOME_RAC1_GTPASE_CYCLE	0.87254	0.97252	0.45229	0.999999	0.94452	0.99991
YAUCH_HEDGEHOG_SIGNALING_PARACRINE_UP	0.87266	0.97252	0.51726	0.999999	0.45474	0.927695
GOBP_MITOCHONDRIAL_ELECTRON_TRANSPORT_CYTOCHROME_C_TO_OXYGEN	0.873	0.972606	0.67049	0.999999	0.96016	0.99991
GOBP_NAD_METABOLIC_PROCESS	0.87284	0.972606	0.1592	0.968856	0.62363	0.957959
GOBP_NEGATIVE_REGULATION_OF_CHONDROCYTE_DIFFERENTIATION	0.87292	0.972606	0.7584	0.999999	0.35291	0.901492
GOBP_NEGATIVE_REGULATION_OF_TRIGLYCERIDE_METABOLIC_PROCESS	0.87303	0.972606	0.96049	0.999999	0.634	0.96166
GOBP_ORGANIC_ACID_TRANSMEMBRANE_TRANSPORT	0.87297	0.972606	0.4237	0.999999	0.87801	0.99991
RIEGE_DELTANP63_DIRECT_TARGETS_UP	0.87308	0.972606	0.094207	0.94143	0.93846	0.99991
CAFFAREL_RESPONSE_TO_THC_24HR_3_UP	0.87396	0.972662	0.94943	0.999999	0.99558	0.99991
GOBP_CELLULAR_RESPONSE_TO_UV	0.87368	0.972662	0.89273	0.999999	0.90949	0.99991
GOBP_DNA_DAMAGE_RESPONSE_SIGNAL_TRANSDUCTION_RESULTING_IN_TRANSCRIPTION	0.87384	0.972662	0.05012	0.88657	0.95043	0.99991
GOBP_DNA_REPAIR_DEPENDENT_CHROMATIN_REMODELING	0.87391	0.972662	0.35567	0.999999	0.90248	0.99991
GOBP_DNA_STRAND_ELONGATION	0.87414	0.972662	0.45495	0.999999	0.89287	0.99991
GOBP_GEPHYRIN_CLUSTERING_INVOLVED_IN_POSTSYNAPTIC_DENSITY_ASSEMBLY	0.87383	0.972662	0.97254	0.999999	0.81219	0.991781
GOBP_INTESTINAL_LIPID_ABSORPTION	0.87339	0.972662	0.028896	0.820144	0.85641	0.995484
GOBP_NEGATIVE_REGULATION_OF_LEUKOCYTE_MIGRATION	0.87349	0.972662	0.55785	0.999999	0.50842	0.937482
GOBP_NEUROTRANSMITTER_GATED_ION_CHANNEL_CLUSTERING	0.87394	0.972662	0.99731	0.999999	0.47689	0.934104
GOBP_REGULATION_OF_SODIUM_DEPENDENT_PHOSPHATE_TRANSPORT	0.87352	0.972662	0.85454	0.999999	0.90107	0.99991
GOCC_CONDENSED_NUCLEAR_CHROMOSOME	0.87327	0.972662	0.62422	0.999999	0.52513	0.940487
GOCC_NEURONAL_DENSE_CORE_VESICLE	0.87371	0.972662	0.90072	0.999999	0.6842	0.970257
LIN_MELANOMA_COPY_NUMBER_UP	0.8735	0.972662	0.48134	0.999999	0.48187	0.934104
NIKOLSKY_BREAST_CANCER_21Q22_AMPLICON	0.87332	0.972662	0.010316	0.716431	0.98791	0.99991
PID_P38_MK2_PATHWAY	0.87416	0.972662	0.62649	0.999999	0.48025	0.934104
REACTOME_GLYCOGEN_STORAGE_DISEASES	0.87412	0.972662	0.87652	0.999999	0.80235	0.991084
REACTOME_LTC4_CYSLTR_MEDIATED_IL4_PRODUCTION	0.8737	0.972662	0.70871	0.999999	0.47295	0.932898
REACTOME_SEMA4D_INDUCED_CELL_MIGRATION_AND_GROWTH_CONE_COLLAPSE	0.8741	0.972662	0.8287	0.999999	0.6641	0.967522
SEKI_INFLAMMATORY_RESPONSE_LPS_DN	0.87436	0.972821	0.49014	0.999999	0.27418	0.875938
GOBP_REGULATION_OF_RUFFLE_ASSEMBLY	0.87453	0.972882	0.66048	0.999999	0.98922	0.99991
GOBP_RESPONSE_TO_SALT_STRESS	0.87453	0.972882	0.915	0.999999	0.84691	0.994083
GOBP_EXTRACELLULAR_MATRIX_CONSTITUENT_SECRETION	0.87473	0.972914	0.9151	0.999999	0.62276	0.957594
GOBP_REGULATION_OF_MEMBRANE_REPOLARIZATION_DURING_ACTION_POTENTIAL	0.87463	0.972914	0.7797	0.999999	0.96724	0.99991
MODY_HIPPOCAMPUS_PRENATAL	0.87473	0.972914	0.42166	0.999999	0.53749	0.942984
RICKMAN_HEAD_AND_NECK_CANCER_A	0.87485	0.972984	0.8464	0.999999	0.58361	0.951058
GOBP_NEGATIVE_REGULATION_OF_HYDROGEN_PEROXIDE_METABOLIC_PROCESS	0.87493	0.973009	0.74773	0.999999	0.88202	0.99991
BIOCARTA_MTA3_PATHWAY	0.87506	0.97309	0.6906	0.999999	0.66551	0.967522
GOMF_PROTEIN_PHOSPHATASE_1_BINDING	0.87513	0.973104	0.25568	0.999999	0.81676	0.992654
GOBP_RECEPTOR_DIFFUSION_TRAPPING	0.8752	0.973118	0.98439	0.999999	0.78447	0.988436
BRACHAT_RESPONSE_TO_CAMPTOTHECIN_UP	0.87771	0.973176	0.76429	0.999999	0.85307	0.995161
DELYS_THYROID_CANCER_UP	0.87676	0.973176	0.33453	0.999999	0.53871	0.942984
GOBP_AMYLOID_PRECURSOR_PROTEIN_BIOSYNTHETIC_PROCESS	0.87595	0.973176	0.38636	0.999999	0.41585	0.919371
GOBP_CELLULAR_RESPONSE_TO_ESTRADIOL_STIMULUS	0.8765	0.973176	0.51417	0.999999	0.90186	0.99991
GOBP_CHONDROCYTE_DEVELOPMENT_INVOLVED_IN_ENDOCHONDRAL_BONE_MORPHOGENESIS	0.87745	0.973176	0.31936	0.999999	0.36046	0.904237
GOBP_FOCAL_ADHESION_ASSEMBLY	0.87659	0.973176	0.81681	0.999999	0.75079	0.98515
GOBP_MACROPHAGE_COLONY_STIMULATING_FACTOR_PRODUCTION	0.8776	0.973176	0.17217	0.976214	0.17713	0.823652
GOBP_MEMBRANE_FISSION	0.87635	0.973176	0.37842	0.999999	0.6649	0.967522
GOBP_MRNA_CIS_SPLICING_VIA_SPLICEOSOME	0.87708	0.973176	0.76084	0.999999	0.1584	0.817378
GOBP_NEGATIVE_REGULATION_OF_MACROPHAGE_MIGRATION	0.87614	0.973176	0.6013	0.999999	0.76463	0.987355
GOBP_NEGATIVE_REGULATION_OF_RNA_BIOSYNTHETIC_PROCESS	0.87756	0.973176	0.16525	0.972935	0.8953	0.99991
GOBP_POSITIVE_REGULATION_OF_BONE_RESORPTION	0.87651	0.973176	0.86858	0.999999	0.64101	0.963867
GOBP_POSITIVE_REGULATION_OF_ERAD_PATHWAY	0.87731	0.973176	0.2655	0.999999	0.80984	0.991469
GOBP_PROTEIN_LOCALIZATION_TO_CILIARY_TRANSITION_ZONE	0.87534	0.973176	0.20551	0.992618	0.49898	0.936437
GOBP_REGULATION_OF_ACYL_COA_BIOSYNTHETIC_PROCESS	0.87734	0.973176	0.56179	0.999999	0.93711	0.99991
GOBP_REGULATION_OF_PROSTATIC_BUD_FORMATION	0.87777	0.973176	0.56922	0.999999	0.93885	0.99991
GOBP_RETINAL_BLOOD_VESSEL_MORPHOGENESIS	0.87703	0.973176	0.25485	0.999999	0.95027	0.99991
GOBP_TRANS_SYNAPTIC_SIGNALING_BY_TRANS_SYNAPTIC_COMPLEX	0.87606	0.973176	0.70747	0.999999	0.567	0.948281
GOCC_DNA_REPLICATION_FACTOR_A_COMPLEX	0.87712	0.973176	0.023377	0.819593	0.62038	0.957186
GOCC_H4_HISTONE_ACETYLTRANSFERASE_COMPLEX	0.87547	0.973176	0.53165	0.999999	0.16008	0.817722
GOCC_LATE_ENDOSOME_MEMBRANE	0.87564	0.973176	0.34035	0.999999	0.73545	0.982006
GOCC_NEUROMUSCULAR_JUNCTION	0.87706	0.973176	0.35491	0.999999	0.64917	0.965257
GOCC_RNA_POLYMERASE_III_TRANSCRIPTION_REGULATOR_COMPLEX	0.87614	0.973176	0.07424	0.921477	0.96839	0.99991
GOERING_BLOOD_HDL_CHOLESTEROL_QTL_TRANS	0.8773	0.973176	0.78817	0.999999	0.79636	0.988802
GOMF_5ALPHA_ANDROSTANE_3BETA_17BETA_DIOL_DEHYDROGENASE_ACTIVITY	0.87745	0.973176	0.64739	0.999999	0.81002	0.991469
GOMF_CALCIUM_INDEPENDENT_PHOSPHOLIPASE_A2_ACTIVITY	0.87716	0.973176	0.91949	0.999999	0.19241	0.841475
GOMF_G_PROTEIN_COUPLED_SEROTONIN_RECEPTOR_BINDING	0.87707	0.973176	0.78436	0.999999	0.64146	0.963922
GOMF_ODORANT_BINDING	0.8758	0.973176	0.74141	0.999999	0.88409	0.99991
GRATIAS_RETINOBLASTOMA_16Q24	0.87684	0.973176	0.63779	0.999999	0.88436	0.99991
HAHTOLA_MYCOSIS_FUNGOIDES_SKIN_DN	0.87545	0.973176	0.91551	0.999999	0.9242	0.99991
KAYO_CALORIE_RESTRICTION_MUSCLE_DN	0.87661	0.973176	0.19491	0.984434	0.15908	0.817378
MARSON_FOXP3_TARGETS_UP	0.87667	0.973176	0.86866	0.999999	0.78261	0.988436
PID_NOTCH_PATHWAY	0.87551	0.973176	0.8141	0.999999	0.93987	0.99991
REACTOME_COOPERATION_OF_PREFOLDIN_AND_TRIC_CCT_IN_ACTIN_AND_TUBULIN_FOLDING	0.87599	0.973176	0.02171	0.802397	0.91877	0.99991
REACTOME_G_BETA_GAMMA_SIGNALLING_THROUGH_PI3KGAMMA	0.87623	0.973176	0.70395	0.999999	0.86626	0.996768
REACTOME_MITOCHONDRIAL_CALCIUM_ION_TRANSPORT	0.87772	0.973176	0.59316	0.999999	0.71877	0.977386
REACTOME_O_GLYCOSYLATION_OF_TSR_DOMAIN_CONTAINING_PROTEINS	0.87612	0.973176	0.96876	0.999999	0.75821	0.98577
REACTOME_REGULATION_OF_TP53_ACTIVITY	0.87768	0.973176	0.493	0.999999	0.92573	0.99991
REACTOME_RHOF_GTPASE_CYCLE	0.87679	0.973176	0.50661	0.999999	0.97232	0.99991
REN_ALVEOLAR_RHABDOMYOSARCOMA_UP	0.87672	0.973176	0.41172	0.999999	0.54445	0.94354
WEBER_METHYLATED_ICP_IN_SPERM_UP	0.87704	0.973176	0.4834	0.999999	0.26064	0.868546
WP_CANNABINOID_RECEPTOR_SIGNALING	0.87715	0.973176	0.61219	0.999999	0.70718	0.97629
WP_CELL_CYCLE	0.87582	0.973176	0.15013	0.968856	0.8649	0.996333
YUAN_ZNF143_PARTNERS	0.87621	0.973176	0.87691	0.999999	0.1572	0.816934
GOBP_DEOXYRIBONUCLEOTIDE_CATABOLIC_PROCESS	0.87793	0.973227	0.86354	0.999999	0.86045	0.995518
GOMF_N_ACYLTRANSFERASE_ACTIVITY	0.87792	0.973227	0.89563	0.999999	0.79964	0.990596
BIOCARTA_AMAN_PATHWAY	0.87864	0.973303	0.34984	0.999999	0.87254	0.998847
CARRILLOREIXACH_HEPATOBLASTOMA_VS_NORMAL_DN	0.8788	0.973303	0.89572	0.999999	0.90542	0.99991
GOBP_MRNA_5_SPLICE_SITE_RECOGNITION	0.87868	0.973303	0.68424	0.999999	0.077911	0.775586
GOBP_OXALOACETATE_TRANSPORT	0.87827	0.973303	0.37191	0.999999	0.34425	0.896388
GOBP_POSITIVE_REGULATION_OF_HISTONE_H3_K9_METHYLATION	0.87858	0.973303	0.98178	0.999999	0.68678	0.970845
GOBP_POSITIVE_REGULATION_OF_INTRACELLULAR_TRANSPORT	0.87832	0.973303	0.137	0.960304	0.98306	0.99991
GOBP_REGULATION_OF_AUTOPHAGOSOME_MATURATION	0.87865	0.973303	0.98551	0.999999	0.26714	0.871229
GOBP_REGULATION_OF_MACROPHAGE_MIGRATION	0.87838	0.973303	0.90459	0.999999	0.83995	0.994083
GOBP_SKELETAL_MUSCLE_ADAPTATION	0.87879	0.973303	0.86066	0.999999	0.85982	0.995518
GOMF_CLATHRIN_LIGHT_CHAIN_BINDING	0.87879	0.973303	0.46581	0.999999	0.93468	0.99991
KIM_WT1_TARGETS_12HR_UP	0.87872	0.973303	0.19038	0.984013	0.92554	0.99991
MEISSNER_BRAIN_HCP_WITH_H3K27ME3	0.8788	0.973303	0.23514	0.999999	0.82938	0.993193
PEREZ_TP63_TARGETS	0.87875	0.973303	0.54757	0.999999	0.77623	0.988191
REACTOME_BETA_OXIDATION_OF_VERY_LONG_CHAIN_FATTY_ACIDS	0.8785	0.973303	0.93053	0.999999	0.6902	0.970924
GOCC_TRANSFERASE_COMPLEX	0.87893	0.973353	0.058902	0.908785	0.15158	0.812777
MYLLYKANGAS_AMPLIFICATION_HOT_SPOT_23	0.87896	0.973353	0.6878	0.999999	0.76201	0.986938
GOBP_CARDIAC_MUSCLE_CELL_PROLIFERATION	0.87905	0.973389	0.79777	0.999999	0.65096	0.965257
LOPES_METHYLATED_IN_COLON_CANCER_UP	0.87919	0.973481	0.10359	0.948601	0.99508	0.99991
GOBP_BASE_EXCISION_REPAIR	0.87943	0.973683	0.29461	0.999999	0.77387	0.987669
GOBP_POSITIVE_REGULATION_OF_MACROPHAGE_DIFFERENTIATION	0.87956	0.973734	0.33171	0.999999	0.98577	0.99991
KRIGE_RESPONSE_TO_TOSEDOSTAT_6HR_DN	0.87959	0.973734	0.35067	0.999999	0.44184	0.9253
GOBP_ANATOMICAL_STRUCTURE_REGRESSION	0.87966	0.973748	0.90124	0.999999	0.51067	0.937482
GOBP_GLUCOSE_IMPORT	0.87985	0.973895	0.60686	0.999999	0.9942	0.99991
TOMLINS_METASTASIS_DN	0.87992	0.973909	0.81304	0.999999	0.25295	0.86431
GOBP_CONVERGENT_EXTENSION_INVOLVED_IN_ORGANOGENESIS	0.88069	0.973951	0.80225	0.999999	0.32671	0.888633
GOBP_DNA_CYTOSINE_DEAMINATION	0.88069	0.973951	0.97607	0.999999	0.54899	0.945114
GOBP_ESTABLISHMENT_OR_MAINTENANCE_OF_CELL_POLARITY	0.88071	0.973951	0.8235	0.999999	0.9947	0.99991
GOBP_NEGATIVE_REGULATION_OF_RECEPTOR_INTERNALIZATION	0.88025	0.973951	0.98902	0.999999	0.43486	0.925244
GOBP_ORGANIC_ACID_CATABOLIC_PROCESS	0.88051	0.973951	0.9442	0.999999	0.31054	0.883455
GOBP_POSITIVE_REGULATION_OF_CELL_SUBSTRATE_JUNCTION_ORGANIZATION	0.88072	0.973951	0.71551	0.999999	0.75541	0.985432
GOBP_POSITIVE_REGULATION_OF_NON_MOTILE_CILIUM_ASSEMBLY	0.88067	0.973951	0.16139	0.968856	0.74276	0.982088
GOBP_REGULATION_OF_NUCLEOTIDE_EXCISION_REPAIR	0.88076	0.973951	0.48148	0.999999	0.73397	0.98167
GOBP_VERY_LONG_CHAIN_FATTY_ACID_CATABOLIC_PROCESS	0.88059	0.973951	0.86217	0.999999	0.96753	0.99991
GOCC_ENDOPLASMIC_RETICULUM_PROTEIN_CONTAINING_COMPLEX	0.88031	0.973951	0.57068	0.999999	0.98191	0.99991
HOQUE_METHYLATED_IN_CANCER	0.88014	0.973951	0.25241	0.999999	0.37809	0.91006
MCCLUNG_CREB1_TARGETS_UP	0.88049	0.973951	0.46812	0.999999	0.22198	0.851474
MEISSNER_BRAIN_HCP_WITH_H3K4ME2_AND_H3K27ME3	0.88031	0.973951	0.050679	0.88657	0.50887	0.937482
WP_SILDENAFIL_TREATMENT	0.88063	0.973951	0.9979	0.999999	0.35843	0.904237
GOBP_NEURON_MATURATION	0.88093	0.974059	0.17376	0.978998	0.68709	0.970845
GOMF_INHIBITORY_MHC_CLASS_I_RECEPTOR_ACTIVITY	0.88103	0.974059	0.64011	0.999999	0.91772	0.99991
REACTOME_METABOLISM_OF_ANGIOTENSINOGEN_TO_ANGIOTENSINS	0.88103	0.974059	0.94953	0.999999	0.32681	0.888633
GOMF_DEOXYRIBONUCLEOTIDE_BINDING	0.8811	0.974073	0.33957	0.999999	0.95366	0.99991
GOBP_NEGATIVE_REGULATION_OF_TYPE_B_PANCREATIC_CELL_APOPTOTIC_PROCESS	0.88117	0.974088	0.21326	0.997331	0.78184	0.988413
BLANCO_MELO_RESPIRATORY_SYNCYTIAL_VIRUS_INFECTION_A594_CELLS_DN	0.88283	0.974339	0.97219	0.999999	0.91902	0.99991
GAL_LEUKEMIC_STEM_CELL_DN	0.88171	0.974339	0.54036	0.999999	0.66598	0.967522
GERHOLD_RESPONSE_TO_TZD_DN	0.88279	0.974339	0.53959	0.999999	0.53529	0.942984
GOBP_CARBOHYDRATE_METABOLIC_PROCESS	0.88193	0.974339	0.60031	0.999999	0.79233	0.988683
GOBP_CITRATE_METABOLIC_PROCESS	0.88192	0.974339	0.29847	0.999999	0.21355	0.850449
GOBP_INORGANIC_ANION_TRANSMEMBRANE_TRANSPORT	0.88208	0.974339	0.54515	0.999999	0.82711	0.993088
GOBP_NEGATIVE_REGULATION_OF_AMYLOID_PRECURSOR_PROTEIN_BIOSYNTHETIC_PROCESS	0.88218	0.974339	0.66699	0.999999	0.54915	0.945114
GOBP_NEGATIVE_REGULATION_OF_CHOLESTEROL_STORAGE	0.88263	0.974339	0.72193	0.999999	0.48373	0.934725
GOBP_NEGATIVE_REGULATION_OF_DENDRITIC_CELL_DIFFERENTIATION	0.88181	0.974339	0.94621	0.999999	0.96689	0.99991
GOBP_NEGATIVE_REGULATION_OF_KERATINOCYTE_PROLIFERATION	0.88163	0.974339	0.34673	0.999999	0.64629	0.964378
GOBP_NEUROTROPHIN_PRODUCTION	0.88248	0.974339	0.2504	0.999999	0.54051	0.943315
GOBP_PEPTIDYL_LYSINE_DIMETHYLATION	0.88281	0.974339	0.94525	0.999999	0.83365	0.994015
GOBP_POSITIVE_REGULATION_OF_ACTIN_NUCLEATION	0.88201	0.974339	0.066636	0.918216	0.88125	0.99991
GOBP_REGULATION_OF_PHOSPHATE_TRANSPORT	0.88268	0.974339	0.84885	0.999999	0.92061	0.99991
GOBP_REGULATION_OF_RESPONSE_TO_ENDOPLASMIC_RETICULUM_STRESS	0.88251	0.974339	0.6978	0.999999	0.94174	0.99991
GOBP_SPINAL_CORD_PATTERNING	0.88232	0.974339	0.56624	0.999999	0.28156	0.87732
GOCC_CEREBELLAR_CLIMBING_FIBER_TO_PURKINJE_CELL_SYNAPSE	0.88261	0.974339	0.5656	0.999999	0.87192	0.998847
GOCC_COLLAGEN_TYPE_XI_TRIMER	0.88173	0.974339	0.16621	0.973184	0.83974	0.994083
GOCC_MICROBODY	0.88198	0.974339	0.9658	0.999999	0.78764	0.988453
GOCC_PLATELET_DENSE_GRANULE_MEMBRANE	0.88181	0.974339	0.44027	0.999999	0.56144	0.947188
MULLIGAN_NTF3_SIGNALING_VIA_INSR_AND_IGF1R_UP	0.88205	0.974339	0.75793	0.999999	0.9148	0.99991
NAKAYAMA_SOFT_TISSUE_TUMORS_PCA2_UP	0.88256	0.974339	0.19602	0.984434	0.78668	0.988436
REACTOME_ASSOCIATION_OF_TRIC_CCT_WITH_TARGET_PROTEINS_DURING_BIOSYNTHESIS	0.88218	0.974339	0.82596	0.999999	0.099601	0.789495
SMID_BREAST_CANCER_RELAPSE_IN_BONE_UP	0.88224	0.974339	0.67825	0.999999	0.84741	0.994083
UEDA_CENTRAL_CLOCK	0.88282	0.974339	0.98752	0.999999	0.90748	0.99991
GOBP_APOPTOTIC_PROCESS_INVOLVED_IN_MORPHOGENESIS	0.88333	0.974764	0.51324	0.999999	0.90823	0.99991
GOMF_PHOSPHATIDYLINOSITOL_3_4_5_TRISPHOSPHATE_3_PHOSPHATASE_ACTIVITY	0.8833	0.974764	0.25919	0.999999	0.41077	0.919219
GOBP_CYTOPLASM_ORGANIZATION	0.88364	0.974853	0.19328	0.984434	0.99835	0.99991
GOBP_OLEFINIC_COMPOUND_METABOLIC_PROCESS	0.88351	0.974853	0.98071	0.999999	0.74384	0.982307
HELLER_HDAC_TARGETS_UP	0.88355	0.974853	0.032351	0.822978	0.61537	0.956611
REACTOME_CONVERSION_FROM_APC_C_CDC20_TO_APC_C_CDH1_IN_LATE_ANAPHASE	0.88362	0.974853	0.011609	0.731925	0.94092	0.99991
GOBP_AUTOPHAGIC_CELL_DEATH	0.88398	0.974904	0.56449	0.999999	0.9983	0.99991
GOBP_ESTABLISHMENT_OF_SPINDLE_ORIENTATION	0.88376	0.974904	0.66228	0.999999	0.95285	0.99991
GOBP_REGULATION_OF_DENDRITIC_SPINE_MORPHOGENESIS	0.88394	0.974904	0.34165	0.999999	0.17273	0.818628
KERLEY_RESPONSE_TO_CISPLATIN_UP	0.88395	0.974904	0.25781	0.999999	0.8365	0.994083
LIANG_HEMATOPOIESIS_STEM_CELL_NUMBER_LARGE_VS_TINY_UP	0.88383	0.974904	0.40152	0.999999	0.98176	0.99991
WANG_TUMOR_INVASIVENESS_DN	0.88403	0.974904	0.96564	0.999999	0.91041	0.99991
GARGALOVIC_RESPONSE_TO_OXIDIZED_PHOSPHOLIPIDS_TURQUOISE_UP	0.88436	0.975015	0.94954	0.999999	0.62316	0.957624
GOBP_DGMP_METABOLIC_PROCESS	0.88434	0.975015	0.65145	0.999999	0.48778	0.935975
GOBP_ENDOPLASMIC_RETICULUM_TUBULAR_NETWORK_FORMATION	0.88421	0.975015	0.2932	0.999999	0.74434	0.982649
GOBP_HISTONE_H4_R3_METHYLATION	0.8843	0.975015	0.34775	0.999999	0.63884	0.962753
GOMF_INTRAMOLECULAR_TRANSFERASE_ACTIVITY_PHOSPHOTRANSFERASES	0.88446	0.975062	0.99668	0.999999	0.99494	0.99991
WP_PRIMARY_FOCAL_SEGMENTAL_GLOMERULOSCLEROSIS_FSGS	0.88455	0.975098	0.65682	0.999999	0.91117	0.99991
SCHAEFFER_PROSTATE_DEVELOPMENT_AND_CANCER_BOX2_DN	0.88467	0.975167	0.42778	0.999999	0.91717	0.99991
FONTAINE_FOLLICULAR_THYROID_ADENOMA_DN	0.88483	0.97528	0.62168	0.999999	0.9018	0.99991
BIOCARTA_MSP_PATHWAY	0.88489	0.975283	0.1413	0.964373	0.94722	0.99991
REACTOME_ESTABLISHMENT_OF_SISTER_CHROMATID_COHESION	0.88495	0.975286	0.72236	0.999999	0.83718	0.994083
GOBP_NEGATIVE_REGULATION_OF_MYOTUBE_DIFFERENTIATION	0.88521	0.97532	0.84511	0.999999	0.44326	0.926104
GOBP_REGULATION_PROTEIN_CATABOLIC_PROCESS_AT_SYNAPSE	0.88517	0.97532	0.59319	0.999999	0.64273	0.964216
KOHOUTEK_CCNT2_TARGETS	0.88519	0.97532	0.38864	0.999999	0.79937	0.990403
KOKKINAKIS_METHIONINE_DEPRIVATION_48HR_UP	0.88507	0.97532	0.88665	0.999999	0.95977	0.99991
GOCC_LATERAL_PART_OF_CELL	0.8855	0.97542	0.26659	0.999999	0.75533	0.985432
GOMF_THREONINE_TYPE_PEPTIDASE_ACTIVITY	0.88547	0.97542	0.94526	0.999999	0.77607	0.988174
REACTOME_CDC42_GTPASE_CYCLE	0.88551	0.97542	0.62443	0.999999	0.96971	0.99991
ZHOU_TNF_SIGNALING_4HR	0.88553	0.97542	0.96095	0.999999	0.5871	0.951719
GOBP_EXTRACELLULAR_MATRIX_CELL_SIGNALING	0.88564	0.975425	0.24554	0.999999	0.91566	0.99991
GOBP_NEGATIVE_REGULATION_OF_CELLULAR_RESPONSE_TO_TRANSFORMING_GROWTH_FACTOR_BETA_STIMULUS	0.88565	0.975425	0.35372	0.999999	0.96255	0.99991
GOBP_ECTODERM_DEVELOPMENT	0.88582	0.975435	0.90645	0.999999	0.98881	0.99991
GOBP_FATTY_ACID_BETA_OXIDATION	0.88575	0.975435	0.90181	0.999999	0.356	0.902203
GOBP_REGULATION_OF_ANOIKIS	0.88593	0.975435	0.65445	0.999999	0.56224	0.947749
GOBP_TRNA_CATABOLIC_PROCESS	0.88602	0.975435	0.25867	0.999999	0.92235	0.99991
GOMF_ALDO_KETO_REDUCTASE_NADP_ACTIVITY	0.88595	0.975435	0.63102	0.999999	0.60882	0.956611
GOMF_ENDOPEPTIDASE_ACTIVATOR_ACTIVITY	0.88601	0.975435	0.96981	0.999999	0.99361	0.99991
MURAKAMI_UV_RESPONSE_6HR_UP	0.88606	0.975435	0.61205	0.999999	0.36313	0.904898
GOMF_PHOSPHATIDYLINOSITOL_PHOSPHATE_PHOSPHATASE_ACTIVITY	0.88616	0.975482	0.11838	0.95162	0.92101	0.99991
GOBP_CALCIUM_ION_HOMEOSTASIS	0.88677	0.975709	0.91129	0.999999	0.99591	0.99991
GOBP_CELLULAR_RESPONSE_TO_GLUCAGON_STIMULUS	0.88658	0.975709	0.74315	0.999999	0.59382	0.952983
GOBP_REGULATION_OF_FIBRINOLYSIS	0.88655	0.975709	0.46516	0.999999	0.26253	0.868546
GOBP_REGULATION_OF_INTESTINAL_LIPID_ABSORPTION	0.88691	0.975709	0.081587	0.931886	0.86509	0.996333
GOBP_RESPONSE_TO_PH	0.88692	0.975709	0.79826	0.999999	0.90985	0.99991
GOMF_BILE_ACID_SODIUM_SYMPORTER_ACTIVITY	0.88669	0.975709	0.62801	0.999999	0.83454	0.994015
GOMF_PEPTIDASE_ACTIVATOR_ACTIVITY_INVOLVED_IN_APOPTOTIC_PROCESS	0.88687	0.975709	0.44766	0.999999	0.99965	0.99991
GOMF_TRANSLATION_FACTOR_ACTIVITY_RNA_BINDING	0.88694	0.975709	0.85716	0.999999	0.56093	0.946886
REACTOME_TOXICITY_OF_BOTULINUM_TOXIN_TYPE_D_BOTD	0.88643	0.975709	0.10401	0.948601	0.29871	0.882328
SCHAEFFER_SOX9_TARGETS_IN_PROSTATE_DEVELOPMENT_DN	0.88673	0.975709	0.92503	0.999999	0.85839	0.995484
GOMF_MYOSIN_LIGHT_CHAIN_BINDING	0.88714	0.975865	0.66146	0.999999	0.68111	0.969673
DORN_ADENOVIRUS_INFECTION_24HR_UP	0.88784	0.975985	0.9397	0.999999	0.69993	0.973805
GOBP_DNA_REPAIR	0.88792	0.975985	0.078151	0.926982	0.72681	0.979351
GOBP_EYE_PIGMENTATION	0.88756	0.975985	0.8147	0.999999	0.39239	0.914491
GOBP_NOREPINEPHRINE_SECRETION	0.88789	0.975985	0.9294	0.999999	0.89003	0.99991
GOBP_PHOSPHATIDYLCHOLINE_ACYL_CHAIN_REMODELING	0.88772	0.975985	0.20376	0.991082	0.43149	0.92435
GOBP_POLYOL_CATABOLIC_PROCESS	0.88796	0.975985	0.20109	0.988686	0.92148	0.99991
GOBP_POSITIVE_REGULATION_OF_INOSITOL_TRISPHOSPHATE_BIOSYNTHETIC_PROCESS	0.88807	0.975985	0.16268	0.970891	0.98557	0.99991
GOBP_PRONEPHROS_DEVELOPMENT	0.88795	0.975985	0.87288	0.999999	0.93619	0.99991
GOMF_CHEMOKINE_RECEPTOR_BINDING	0.88811	0.975985	0.89456	0.999999	0.56344	0.947932
GOMF_DYNEIN_INTERMEDIATE_CHAIN_BINDING	0.8878	0.975985	0.53891	0.999999	0.93505	0.99991
GOMF_TRNA_BINDING	0.8874	0.975985	0.22754	0.999999	0.86924	0.997801
HOWLIN_CITED1_TARGETS_2_DN	0.88768	0.975985	0.69247	0.999999	0.91052	0.99991
KRIEG_HYPOXIA_VIA_KDM3A	0.88786	0.975985	0.24859	0.999999	0.99906	0.99991
SLEBOS_HEAD_AND_NECK_CANCER_WITH_HPV_UP	0.88804	0.975985	0.76749	0.999999	0.37463	0.909024
TURASHVILI_BREAST_NORMAL_DUCTAL_VS_LOBULAR_UP	0.88774	0.975985	0.13535	0.960304	0.62199	0.957322
GOMF_CARGO_ADAPTOR_ACTIVITY	0.88819	0.97601	0.67595	0.999999	0.59081	0.952477
GOBP_AMPA_GLUTAMATE_RECEPTOR_CLUSTERING	0.88844	0.976025	0.96006	0.999999	0.43758	0.9253
GOBP_ORGANIC_ACID_TRANSPORT	0.88849	0.976025	0.85549	0.999999	0.91485	0.99991
GOBP_POSITIVE_REGULATION_OF_CALCIUM_ION_DEPENDENT_EXOCYTOSIS	0.88833	0.976025	0.89414	0.999999	0.99158	0.99991
GOBP_SKELETAL_MUSCLE_CELL_PROLIFERATION	0.88845	0.976025	0.054616	0.907089	0.78884	0.988453
REACTOME_RHOT1_GTPASE_CYCLE	0.88844	0.976025	0.13023	0.956125	0.50196	0.93713
BENPORATH_CYCLING_GENES	0.88862	0.976041	0.054881	0.907089	0.77841	0.988228
GOBP_NUCLEOLAR_CHROMATIN_ORGANIZATION	0.88858	0.976041	0.98514	0.999999	0.76999	0.987669
GOBP_HISTIDINE_CATABOLIC_PROCESS	0.88881	0.976124	0.48013	0.999999	0.42276	0.920547
REACTOME_HISTIDINE_CATABOLISM	0.88881	0.976124	0.48013	0.999999	0.42276	0.920547
GOBP_PYRIMIDINE_RIBONUCLEOSIDE_DIPHOSPHATE_METABOLIC_PROCESS	0.88894	0.976204	0.74378	0.999999	0.47505	0.934104
GOBP_PEPTIDYL_CYSTEINE_MODIFICATION	0.8892	0.97624	0.68987	0.999999	0.72258	0.977953
GOBP_REGULATION_OF_CELL_CELL_ADHESION_MEDIATED_BY_CADHERIN	0.88926	0.97624	0.70346	0.999999	0.55932	0.946109
GOBP_TRNA_METHYLATION	0.88923	0.97624	0.89104	0.999999	0.93089	0.99991
GOCC_TRAPP_COMPLEX	0.88918	0.97624	0.44073	0.999999	0.77815	0.988228
REACTOME_PRESYNAPTIC_FUNCTION_OF_KAINATE_RECEPTORS	0.88918	0.97624	0.1897	0.983759	0.62525	0.95839
GOBP_GENITALIA_DEVELOPMENT	0.88941	0.976303	0.67342	0.999999	0.43002	0.923159
GOBP_REGULATION_OF_PANCREATIC_JUICE_SECRETION	0.88945	0.976303	0.96392	0.999999	0.28947	0.879224
GOMF_PRIMARY_AMINE_OXIDASE_ACTIVITY	0.88949	0.976303	0.97276	0.999999	0.77005	0.987669
GOMF_L_ARGININE_TRANSMEMBRANE_TRANSPORTER_ACTIVITY	0.88967	0.976419	0.4528	0.999999	0.9493	0.99991
MIKKELSEN_MEF_ICP_WITH_H3K27ME3	0.88971	0.976419	0.49253	0.999999	0.63199	0.961339
GOBP_NUCLEAR_PORE_ORGANIZATION	0.89	0.976455	0.58554	0.999999	0.46991	0.932033
GOBP_REGULATION_OF_DNA_REPLICATION	0.88983	0.976455	0.72621	0.999999	0.7926	0.988769
GOBP_REGULATION_OF_SYNAPTIC_VESICLE_RECYCLING	0.89001	0.976455	0.15949	0.968856	0.88255	0.99991
GOBP_TRANSCRIPTION_INITIATION_COUPLED_CHROMATIN_REMODELING	0.89001	0.976455	0.35283	0.999999	0.83649	0.994083
GOMF_ALPHA_N_ACETYLNEURAMINATE_ALPHA_2_8_SIALYLTRANSFERASE_ACTIVITY	0.89003	0.976455	0.87793	0.999999	0.80955	0.991469
FOROUTAN_TGFB_EMT_UP	0.89024	0.976455	0.53909	0.999999	0.99538	0.99991
GOBP_PROTEOGLYCAN_CATABOLIC_PROCESS	0.89014	0.976455	0.22902	0.999999	0.98868	0.99991
GOMF_EFFLUX_TRANSMEMBRANE_TRANSPORTER_ACTIVITY	0.89026	0.976455	0.67228	0.999999	0.99166	0.99991
MATTIOLI_MULTIPLE_MYELOMA_WITH_14Q32_TRANSLOCATIONS	0.89019	0.976455	0.70873	0.999999	0.94897	0.99991
GOBP_ARACHIDONIC_ACID_SECRETION	0.89072	0.976524	0.91459	0.999999	0.41836	0.91995
GOBP_PROGESTERONE_BIOSYNTHETIC_PROCESS	0.89047	0.976524	0.41	0.999999	0.51012	0.937482
GOBP_REGULATION_OF_CIRCADIAN_RHYTHM	0.89067	0.976524	0.92107	0.999999	0.60425	0.954684
GOBP_REGULATION_OF_GUANYL_NUCLEOTIDE_EXCHANGE_FACTOR_ACTIVITY	0.89063	0.976524	0.63167	0.999999	0.92448	0.99991
GOBP_REGULATION_OF_OPSONIZATION	0.89084	0.976524	0.22619	0.999999	0.65757	0.965506
GOBP_VENTRAL_MIDLINE_DEVELOPMENT	0.89076	0.976524	0.057385	0.907089	0.90433	0.99991
NAKAMURA_METASTASIS	0.89083	0.976524	0.92693	0.999999	0.98873	0.99991
REACTOME_INHIBITION_OF_THE_PROTEOLYTIC_ACTIVITY_OF_APC_C_REQUIRED_FOR_THE_ONSET_OF_ANAPHASE_BY_MITOTIC_SPINDLE_CHECKPOINT_COMPONENTS	0.89081	0.976524	0.032621	0.822978	0.90247	0.99991
VANDESLUIS_NORMAL_EMBRYOS_DN	0.89051	0.976524	0.93926	0.999999	0.82953	0.993193
SUZUKI_RESPONSE_TO_TSA_AND_DECITABINE_1A	0.8909	0.976527	0.66597	0.999999	0.76687	0.987669
GOBP_REGULATION_OF_HYDROLASE_ACTIVITY	0.89122	0.976815	0.98326	0.999999	0.99907	0.99991
MARTENS_BOUND_BY_PML_RARA_FUSION	0.89128	0.976818	0.055388	0.907089	0.91075	0.99991
GOBP_COCHLEA_MORPHOGENESIS	0.89144	0.976867	0.6379	0.999999	0.48903	0.935993
GOBP_REGULATION_OF_ATTACHMENT_OF_SPINDLE_MICROTUBULES_TO_KINETOCHORE	0.8914	0.976867	0.31064	0.999999	0.63028	0.960078
GOBP_ALLANTOIN_METABOLIC_PROCESS	0.8917	0.977048	0.67212	0.999999	0.73849	0.982006
GOBP_C21_STEROID_HORMONE_METABOLIC_PROCESS	0.89172	0.977048	0.84672	0.999999	0.64123	0.963922
GOCC_CATSPER_COMPLEX	0.89178	0.977051	0.73166	0.999999	0.71019	0.976381
REACTOME_SIGNALING_BY_LEPTIN	0.89194	0.977163	0.050581	0.88657	0.13461	0.800963
BOGNI_TREATMENT_RELATED_MYELOID_LEUKEMIA_DN	0.89229	0.977369	0.6239	0.999999	0.62254	0.957404
GOBP_CANONICAL_WNT_SIGNALING_PATHWAY_INVOLVED_IN_REGULATION_OF_CELL_PROLIFERATION	0.89252	0.977369	0.31563	0.999999	0.48582	0.935545
GOBP_HEPATIC_STELLATE_CELL_ACTIVATION	0.8929	0.977369	0.63735	0.999999	0.67771	0.969673
GOBP_MITOCHONDRION_DISTRIBUTION	0.89297	0.977369	0.41822	0.999999	0.38589	0.912157
GOBP_NEGATIVE_REGULATION_OF_CELL_PROLIFERATION_INVOLVED_IN_KIDNEY_DEVELOPMENT	0.89257	0.977369	0.26351	0.999999	0.97814	0.99991
GOBP_NEUROTRANSMITTER_CATABOLIC_PROCESS	0.89273	0.977369	0.74047	0.999999	0.13717	0.803782
GOBP_POSITIVE_REGULATION_OF_DNA_LIGATION	0.89279	0.977369	0.5195	0.999999	0.91703	0.99991
GOBP_PROGESTERONE_RECEPTOR_SIGNALING_PATHWAY	0.89298	0.977369	0.60169	0.999999	0.99301	0.99991
GOBP_REGULATION_OF_TRANSLATIONAL_INITIATION_IN_RESPONSE_TO_STRESS	0.89299	0.977369	0.17286	0.977165	0.98964	0.99991
GOBP_RESPONSE_TO_VITAMIN_E	0.89289	0.977369	0.67782	0.999999	0.93049	0.99991
GOMF_CYSTEINE_TYPE_EXOPEPTIDASE_ACTIVITY	0.89247	0.977369	0.19004	0.983759	0.0033041	0.597726
REACTOME_PROTEIN_FOLDING	0.89296	0.977369	0.39437	0.999999	0.45369	0.927695
SERVITJA_ISLET_HNF1A_TARGETS_UP	0.89247	0.977369	0.2475	0.999999	0.57465	0.949077
VALK_AML_CLUSTER_15	0.8925	0.977369	0.7215	0.999999	0.87883	0.99991
WP_NUCLEAR_RECEPTORS	0.89287	0.977369	0.04551	0.870943	0.59703	0.953193
BILD_HRAS_ONCOGENIC_SIGNATURE	0.89382	0.977418	0.76941	0.999999	0.40674	0.917688
GOBP_HEPARAN_SULFATE_PROTEOGLYCAN_CATABOLIC_PROCESS	0.89313	0.977418	0.14818	0.966777	0.98932	0.99991
GOBP_LEUKOTRIENE_SIGNALING_PATHWAY	0.89336	0.977418	0.84804	0.999999	0.92237	0.99991
GOBP_L_GLUTAMATE_IMPORT_ACROSS_PLASMA_MEMBRANE	0.89324	0.977418	0.4547	0.999999	0.93816	0.99991
GOBP_MITOCHONDRIAL_RNA_MODIFICATION	0.89354	0.977418	0.82401	0.999999	0.9691	0.99991
GOBP_NEGATIVE_REGULATION_OF_AUTOPHAGY	0.89384	0.977418	0.62781	0.999999	0.56271	0.947932
GOBP_PEPTIDE_CATABOLIC_PROCESS	0.89365	0.977418	0.67404	0.999999	0.77769	0.988228
GOBP_REGULATION_OF_CELLULAR_EXTRAVASATION	0.89381	0.977418	0.11051	0.95162	0.74801	0.984122
GOBP_REGULATION_OF_T_CELL_ACTIVATION_VIA_T_CELL_RECEPTOR_CONTACT_WITH_ANTIGEN_BOUND_TO_MHC_MOLECULE_ON_ANTIGEN_PRESENTING_CELL	0.89383	0.977418	0.64939	0.999999	0.84135	0.994083
GOCC_ENDOPLASMIC_RETICULUM_LUMEN	0.89358	0.977418	0.93673	0.999999	0.95083	0.99991
GOMF_LARGE_RIBOSOMAL_SUBUNIT_RRNA_BINDING	0.8936	0.977418	0.12538	0.956125	0.91837	0.99991
GOMF_PHOSPHOLIPASE_A1_ACTIVITY	0.89318	0.977418	0.96277	0.999999	0.59715	0.953193
REACTOME_THROMBIN_SIGNALLING_THROUGH_PROTEINASE_ACTIVATED_RECEPTORS_PARS	0.89357	0.977418	0.79159	0.999999	0.79306	0.988769
WP_EXERCISEINDUCED_CIRCADIAN_REGULATION	0.89348	0.977418	0.45985	0.999999	0.94779	0.99991
OUILLETTE_CLL_13Q14_DELETION_UP	0.89408	0.977618	0.43084	0.999999	0.7831	0.988436
GOMF_ACYL_COA_OXIDASE_ACTIVITY	0.89416	0.977643	0.23846	0.999999	0.63451	0.962005
GOBP_NEGATIVE_REGULATION_OF_DNA_DAMAGE_RESPONSE_SIGNAL_TRANSDUCTION_BY_P53_CLASS_MEDIATOR	0.89432	0.977684	0.92901	0.999999	0.98858	0.99991
SU_PANCREAS	0.89437	0.977684	0.87001	0.999999	0.88969	0.99991
ZHAN_MULTIPLE_MYELOMA_SPIKED	0.89431	0.977684	0.29813	0.999999	0.77495	0.987669
GOBP_VIRAL_TRANSLATION	0.89459	0.977798	0.57794	0.999999	0.20967	0.84851
WIERENGA_STAT5A_TARGETS_GROUP2	0.89459	0.977798	0.86102	0.999999	0.57063	0.948464
WP_RAS_AND_BRADYKININ_PATHWAYS_IN_COVID19	0.89467	0.977823	0.76456	0.999999	0.88388	0.99991
GOBP_REGULATION_OF_T_HELPER_17_CELL_LINEAGE_COMMITMENT	0.89489	0.977875	0.48279	0.999999	0.602	0.954448
REACTOME_RECYCLING_OF_BILE_ACIDS_AND_SALTS	0.89488	0.977875	0.59831	0.999999	0.42185	0.920332
REACTOME_UPTAKE_OF_DIETARY_COBALAMINS_INTO_ENTEROCYTES	0.89487	0.977875	0.8605	0.999999	0.69304	0.97165
GOCC_DNA_REPLICATION_FACTOR_C_COMPLEX	0.89507	0.978009	0.71061	0.999999	0.81536	0.992386
GOBP_FATTY_ACID_CATABOLIC_PROCESS	0.8953	0.978178	0.94605	0.999999	0.3565	0.902688
GOBP_POSITIVE_REGULATION_OF_HEMOPOIESIS	0.89534	0.978178	0.9571	0.999999	0.9305	0.99991
FISCHER_DIRECT_P53_TARGETS_META_ANALYSIS	0.89563	0.978276	0.85954	0.999999	0.97103	0.99991
GOBP_CELLULAR_RESPONSE_TO_UNFOLDED_PROTEIN	0.89566	0.978276	0.77557	0.999999	0.94022	0.99991
GOBP_DNA_DAMAGE_RESPONSE_SIGNAL_TRANSDUCTION_BY_P53_CLASS_MEDIATOR	0.89553	0.978276	0.45311	0.999999	0.98706	0.99991
GOMF_TRANSITION_METAL_ION_BINDING	0.89562	0.978276	0.46219	0.999999	0.95657	0.99991
AMIT_EGF_RESPONSE_60_MCF10A	0.89605	0.978451	0.80656	0.999999	0.097299	0.786467
GOBP_MUCOCILIARY_CLEARANCE	0.89601	0.978451	0.80783	0.999999	0.51629	0.938492
GOBP_PHOSPHATIDYLINOSITOL_3_KINASE_SIGNALING	0.89605	0.978451	0.90652	0.999999	0.26908	0.873324
GOMF_NEUROTROPHIN_RECEPTOR_BINDING	0.89591	0.978451	0.21686	0.997961	0.97245	0.99991
GOBP_REGULATION_OF_PHOSPHOLIPASE_C_ACTIVITY	0.89625	0.97853	0.5448	0.999999	0.94209	0.99991
MATZUK_STEROIDOGENESIS	0.8963	0.97853	0.98336	0.999999	0.75014	0.985067
REACTOME_IRF3_MEDIATED_INDUCTION_OF_TYPE_I_IFN	0.89637	0.97853	0.75303	0.999999	0.68043	0.969673
REACTOME_NEGATIVE_REGULATION_OF_TCF_DEPENDENT_SIGNALING_BY_DVL_INTERACTING_PROTEINS	0.89618	0.97853	0.65177	0.999999	0.62741	0.959742
SAMOLS_TARGETS_OF_KHSV_MIRNAS_DN	0.89641	0.97853	0.34396	0.999999	0.67258	0.969233
BIOCARTA_EIF4_PATHWAY	0.89677	0.978546	0.98453	0.999999	0.79628	0.988802
GOBP_VESICLE_TETHERING_INVOLVED_IN_EXOCYTOSIS	0.89662	0.978546	0.39362	0.999999	0.89425	0.99991
GOMF_RNA_7_METHYLGUANOSINE_CAP_BINDING	0.89654	0.978546	0.98957	0.999999	0.67928	0.969673
REACTOME_ATF4_ACTIVATES_GENES_IN_RESPONSE_TO_ENDOPLASMIC_RETICULUM_STRESS	0.8966	0.978546	0.14276	0.964681	0.41948	0.920271
WP_PURINERGIC_SIGNALING	0.89672	0.978546	0.32595	0.999999	0.95367	0.99991
ZERBINI_RESPONSE_TO_SULINDAC_DN	0.89672	0.978546	0.99607	0.999999	0.73547	0.982006
GOBP_REGULATION_OF_TRANSLATIONAL_INITIATION_BY_EIF2_ALPHA_PHOSPHORYLATION	0.89694	0.97866	0.22587	0.999999	0.92612	0.99991
TERAMOTO_OPN_TARGETS_CLUSTER_1	0.89699	0.97866	0.53558	0.999999	0.85745	0.995484
KYNG_ENVIRONMENTAL_STRESS_RESPONSE_NOT_BY_4NQO_IN_OLD	0.89709	0.978665	0.73123	0.999999	0.67347	0.969233
WP_3Q29_COPY_NUMBER_VARIATION_SYNDROME	0.89711	0.978665	0.70482	0.999999	0.95676	0.99991
GOBP_REGULATION_OF_APOPTOTIC_PROCESS_INVOLVED_IN_DEVELOPMENT	0.8973	0.978698	0.70438	0.999999	0.51568	0.938492
GOBP_REGULATION_OF_DNA_PRIMASE_ACTIVITY	0.89736	0.978698	0.89634	0.999999	0.94551	0.99991
GOMF_LACTATE_DEHYDROGENASE_ACTIVITY	0.89735	0.978698	0.042408	0.863228	0.81772	0.992654
GOMF_SODIUM_PHOSPHATE_SYMPORTER_ACTIVITY	0.89737	0.978698	0.72099	0.999999	0.88624	0.99991
GOBP_PENTOSE_PHOSPHATE_SHUNT_NON_OXIDATIVE_BRANCH	0.89753	0.97881	0.29089	0.999999	0.83841	0.994083
GOBP_POSITIVE_REGULATION_OF_T_CELL_MEDIATED_IMMUNE_RESPONSE_TO_TUMOR_CELL	0.89761	0.978834	0.64077	0.999999	0.9067	0.99991
GOBP_L_AMINO_ACID_TRANSPORT	0.89785	0.978867	0.11618	0.95162	0.92409	0.99991
GOMF_LEUCINE_BINDING	0.89787	0.978867	0.3707	0.999999	0.63782	0.962475
NAKAMURA_METASTASIS_MODEL_UP	0.89778	0.978867	0.82531	0.999999	0.99829	0.99991
WANG_RESPONSE_TO_ANDROGEN_UP	0.89781	0.978867	0.34482	0.999999	0.78446	0.988436
MAGRANGEAS_MULTIPLE_MYELOMA_IGG_VS_IGA_DN	0.89796	0.978902	0.8689	0.999999	0.93596	0.99991
GOMF_CARBONATE_DEHYDRATASE_ACTIVITY	0.89807	0.978959	0.7326	0.999999	0.99475	0.99991
DORN_ADENOVIRUS_INFECTION_32HR_UP	0.89842	0.978986	0.84825	0.999999	0.69024	0.970924
GOBP_CELL_CELL_ADHESION_INVOLVED_IN_GASTRULATION	0.89846	0.978986	0.8069	0.999999	0.87157	0.998847
GOBP_CORNIFICATION	0.89834	0.978986	0.89764	0.999999	0.98898	0.99991
GOBP_GRANULOCYTE_COLONY_STIMULATING_FACTOR_PRODUCTION	0.89851	0.978986	0.39967	0.999999	0.46594	0.931464
GOBP_NITRIC_OXIDE_SYNTHASE_BIOSYNTHETIC_PROCESS	0.89851	0.978986	0.48222	0.999999	0.64296	0.964216
GOBP_PROLINE_METABOLIC_PROCESS	0.89841	0.978986	0.87643	0.999999	0.87883	0.99991
GOBP_PROTEIN_LINEAR_POLYUBIQUITINATION	0.8986	0.978986	0.87244	0.999999	0.77452	0.987669
GOBP_REGULATION_OF_LIPID_TRANSPORTER_ACTIVITY	0.89863	0.978986	0.46561	0.999999	0.98262	0.99991
GOBP_REGULATION_OF_MAINTENANCE_OF_SISTER_CHROMATID_COHESION	0.89867	0.978986	0.87544	0.999999	0.88865	0.99991
GOBP_RESPONSE_TO_THYROGLOBULIN_TRIIODOTHYRONINE	0.8986	0.978986	0.42802	0.999999	0.57024	0.948464
REACTOME_PLATELET_HOMEOSTASIS	0.89882	0.979086	0.27058	0.999999	0.68309	0.970045
GOBP_RETROGRADE_TRANSPORT_VESICLE_RECYCLING_WITHIN_GOLGI	0.89891	0.979121	0.28872	0.999999	0.022872	0.720067
GOBP_PYRIMIDINE_DEOXYRIBONUCLEOSIDE_METABOLIC_PROCESS	0.89898	0.979135	0.14565	0.966746	0.97248	0.99991
GOBP_EPITHELIAL_CELL_PROLIFERATION_INVOLVED_IN_SALIVARY_GLAND_MORPHOGENESIS	0.89909	0.979192	0.50371	0.999999	0.93577	0.99991
GOMF_HISTONE_H3K4_MONOMETHYLTRANSFERASE_ACTIVITY	0.89927	0.979254	0.88505	0.999999	0.42513	0.921133
GOMF_MONOATOMIC_ANION_CHANNEL_ACTIVITY	0.8993	0.979254	0.045368	0.870697	0.8882	0.99991
NATSUME_RESPONSE_TO_INTERFERON_BETA_DN	0.89932	0.979254	0.12028	0.951829	0.40356	0.916658
GOBP_RESPONSE_TO_OSMOTIC_STRESS	0.89946	0.979344	0.96183	0.999999	0.5415	0.94354
GOBP_NEGATIVE_REGULATION_OF_MUSCLE_CELL_APOPTOTIC_PROCESS	0.89978	0.97963	0.39915	0.999999	0.84181	0.994083
BAE_BRCA1_TARGETS_UP	0.90008	0.97964	0.67307	0.999999	0.75186	0.98515
GOBP_HYPERSENSITIVITY	0.90021	0.97964	0.87867	0.999999	0.65458	0.965257
GOBP_RECOGNITION_OF_APOPTOTIC_CELL	0.90012	0.97964	0.68681	0.999999	0.70875	0.976381
GOMF_DOUBLE_STRANDED_RNA_BINDING	0.90025	0.97964	0.90101	0.999999	0.98695	0.99991
GOMF_MANNOSYL_OLIGOSACCHARIDE_1_2_ALPHA_MANNOSIDASE_ACTIVITY	0.8999	0.97964	0.52047	0.999999	0.43405	0.925244
KEGG_GLYCOSPHINGOLIPID_BIOSYNTHESIS_GANGLIO_SERIES	0.90016	0.97964	0.93787	0.999999	0.75773	0.98577
REACTOME_PROTEIN_REPAIR	0.90008	0.97964	0.96706	0.999999	0.81312	0.991916
WP_NIPBL_ROLE_IN_DNA_DAMAGE_CORNELIA_DE_LANGE_SYNDROME	0.89993	0.97964	0.25622	0.999999	0.67157	0.969233
GOBP_NEGATIVE_REGULATION_OF_CARDIAC_MUSCLE_ADAPTATION	0.90055	0.979664	0.43511	0.999999	0.72912	0.980133
GOBP_POSITIVE_REGULATION_OF_HEPATIC_STELLATE_CELL_ACTIVATION	0.90051	0.979664	0.13844	0.961462	0.88035	0.99991
GOMF_GAMMA_AMINOBUTYRIC_ACID_TRANSMEMBRANE_TRANSPORTER_ACTIVITY	0.90033	0.979664	0.64827	0.999999	0.96717	0.99991
RAY_TARGETS_OF_P210_BCR_ABL_FUSION_UP	0.90056	0.979664	0.50256	0.999999	0.61615	0.956914
VANDESLUIS_COMMD1_TARGETS_GROUP_4_UP	0.90043	0.979664	0.75229	0.999999	0.60027	0.953713
GOBP_MYOFIBROBLAST_DIFFERENTIATION	0.90098	0.979744	0.99167	0.999999	0.67087	0.969081
GOBP_THIAMINE_TRANSPORT	0.90093	0.979744	0.58163	0.999999	0.93293	0.99991
GOCC_ARYL_HYDROCARBON_RECEPTOR_COMPLEX	0.90094	0.979744	0.9867	0.999999	0.25039	0.864206
MARIADASON_RESPONSE_TO_BUTYRATE_SULINDAC_6	0.9009	0.979744	0.42176	0.999999	0.81571	0.992475
MCGARVEY_SILENCED_BY_METHYLATION_IN_COLON_CANCER	0.90078	0.979744	0.66956	0.999999	0.19813	0.847396
REACTOME_LAGGING_STRAND_SYNTHESIS	0.90088	0.979744	0.38242	0.999999	0.94181	0.99991
GOBP_NEGATIVE_REGULATION_OF_NUCLEOTIDE_BIOSYNTHETIC_PROCESS	0.90114	0.979793	0.80371	0.999999	0.8314	0.993581
GOBP_SKELETAL_MUSCLE_ORGAN_DEVELOPMENT	0.90114	0.979793	0.82047	0.999999	0.77018	0.987669
REACTOME_DNA_DAMAGE_RECOGNITION_IN_GG_NER	0.90121	0.979807	0.50503	0.999999	0.55303	0.945342
GOMF_ORGANIC_ANION_TRANSMEMBRANE_TRANSPORTER_ACTIVITY	0.90138	0.97991	0.40163	0.999999	0.99268	0.99991
REACTOME_ERYTHROPOIETIN_ACTIVATES_PHOSPHOLIPASE_C_GAMMA_PLCG	0.90142	0.97991	0.59039	0.999999	0.62507	0.958287
BURTON_ADIPOGENESIS_PEAK_AT_24HR	0.90234	0.979934	0.20335	0.990958	0.39336	0.914777
FOURNIER_ACINAR_DEVELOPMENT_EARLY_UP	0.90198	0.979934	0.3482	0.999999	0.40907	0.918243
GARY_CD5_TARGETS_UP	0.90212	0.979934	0.75348	0.999999	0.78714	0.988453
GOBP_ADULT_FEEDING_BEHAVIOR	0.90168	0.979934	0.708	0.999999	0.96986	0.99991
GOBP_HISTONE_MONOUBIQUITINATION	0.9019	0.979934	0.68463	0.999999	0.50761	0.937482
GOBP_NEGATIVE_REGULATION_OF_MESENCHYMAL_CELL_PROLIFERATION	0.90237	0.979934	0.63742	0.999999	0.95543	0.99991
GOBP_NEGATIVE_REGULATION_OF_STRIATED_MUSCLE_CELL_APOPTOTIC_PROCESS	0.9024	0.979934	0.33608	0.999999	0.89975	0.99991
GOBP_POLY_N_ACETYLLACTOSAMINE_METABOLIC_PROCESS	0.90204	0.979934	0.20619	0.992618	0.73032	0.981048
GOBP_SYNAPTONEMAL_COMPLEX_ORGANIZATION	0.90243	0.979934	0.81021	0.999999	0.82704	0.993088
GOCC_DENDRITIC_SPINE_MEMBRANE	0.902	0.979934	0.59296	0.999999	0.89322	0.99991
GOMF_G_PROTEIN_COUPLED_GLUTAMATE_RECEPTOR_BINDING	0.90248	0.979934	0.4913	0.999999	0.94935	0.99991
GOMF_PROTEIN_TYROSINE_KINASE_INHIBITOR_ACTIVITY	0.90204	0.979934	0.13102	0.956125	0.99972	0.99991
KEGG_NICOTINATE_AND_NICOTINAMIDE_METABOLISM	0.90221	0.979934	0.31796	0.999999	0.90158	0.99991
MAEKAWA_ATF2_TARGETS	0.90161	0.979934	0.090124	0.939965	0.98383	0.99991
PEREZ_TP53_AND_TP63_TARGETS	0.90178	0.979934	0.84266	0.999999	0.57422	0.949077
REACTOME_GLYOXYLATE_METABOLISM_AND_GLYCINE_DEGRADATION	0.90162	0.979934	0.91097	0.999999	0.45583	0.927977
REACTOME_G_ALPHA_S_SIGNALLING_EVENTS	0.90231	0.979934	0.56354	0.999999	0.86008	0.995518
REACTOME_RET_SIGNALING	0.90168	0.979934	0.15292	0.968856	0.90513	0.99991
FARMER_BREAST_CANCER_CLUSTER_4	0.90278	0.980129	0.62948	0.999999	0.99029	0.99991
GOBP_TRNA_MODIFICATION	0.90283	0.980129	0.71645	0.999999	0.8618	0.995862
REACTOME_VITAMIN_C_ASCORBATE_METABOLISM	0.90285	0.980129	0.6037	0.999999	0.96386	0.99991
ZHOU_CELL_CYCLE_GENES_IN_IR_RESPONSE_6HR	0.90289	0.980129	0.44231	0.999999	0.83033	0.993256
GOBP_GLYCOLIPID_BIOSYNTHETIC_PROCESS	0.90309	0.980169	0.7046	0.999999	0.77331	0.987669
GOBP_POSITIVE_REGULATION_OF_PROTEIN_CATABOLIC_PROCESS_IN_THE_VACUOLE	0.9031	0.980169	0.3272	0.999999	0.83854	0.994083
WP_MITOCHONDRIAL_COMPLEX_IV_ASSEMBLY	0.90307	0.980169	0.19515	0.984434	0.96298	0.99991
GHANDHI_BYSTANDER_IRRADIATION_UP	0.90337	0.980222	0.85962	0.999999	0.55779	0.945342
GOBP_EXPLORATION_BEHAVIOR	0.90332	0.980222	0.72467	0.999999	0.71643	0.976381
GOBP_INTERMEDIATE_FILAMENT_ORGANIZATION	0.90341	0.980222	0.30638	0.999999	0.77915	0.988228
GOBP_POSITIVE_REGULATION_OF_MONOATOMIC_ION_TRANSPORT	0.9035	0.980222	0.77517	0.999999	0.91587	0.99991
GOCC_SARCOPLASM	0.90349	0.980222	0.88403	0.999999	0.98167	0.99991
GOMF_PHOSPHOTRANSFERASE_ACTIVITY_NITROGENOUS_GROUP_AS_ACCEPTOR	0.90361	0.980222	0.85091	0.999999	0.71823	0.977175
GOMF_RRNA_BINDING	0.90358	0.980222	0.15606	0.968856	0.82969	0.993193
MEISSNER_NPC_ICP_WITH_H3_UNMETHYLATED	0.9033	0.980222	0.26586	0.999999	0.92496	0.99991
AMIT_SERUM_RESPONSE_20_MCF10A	0.90437	0.980269	0.5315	0.999999	0.90562	0.99991
FLECHNER_BIOPSY_KIDNEY_TRANSPLANT_REJECTED_VS_OK_UP	0.9043	0.980269	0.63155	0.999999	0.49272	0.936437
FOROUTAN_PRODRANK_TGFB_EMT_UP	0.90446	0.980269	0.69358	0.999999	0.99377	0.99991
GOBP_MYELOID_CELL_DIFFERENTIATION	0.90402	0.980269	0.20776	0.993309	0.99937	0.99991
GOBP_MYELOID_CELL_HOMEOSTASIS	0.9039	0.980269	0.099284	0.944939	0.9194	0.99991
GOBP_POSTSYNAPTIC_MEMBRANE_ASSEMBLY	0.90429	0.980269	0.84059	0.999999	0.70195	0.97517
GOBP_REGULATION_OF_T_HELPER_1_TYPE_IMMUNE_RESPONSE	0.90414	0.980269	0.56044	0.999999	0.94174	0.99991
GOBP_T_CELL_PROLIFERATION_INVOLVED_IN_IMMUNE_RESPONSE	0.9038	0.980269	0.562	0.999999	0.89807	0.99991
GOMF_GLUTAMATE_RECEPTOR_BINDING	0.90409	0.980269	0.6734	0.999999	0.95371	0.99991
LEE_EARLY_T_LYMPHOCYTE_DN	0.90433	0.980269	0.48202	0.999999	0.82078	0.992654
REACTOME_GLUCAGON_LIKE_PEPTIDE_1_GLP1_REGULATES_INSULIN_SECRETION	0.90413	0.980269	0.27528	0.999999	0.90511	0.99991
REACTOME_TNFR1_MEDIATED_CERAMIDE_PRODUCTION	0.90446	0.980269	0.29626	0.999999	0.99033	0.99991
WP_METHYLATION_PATHWAYS	0.90433	0.980269	0.72685	0.999999	0.91647	0.99991
WP_NEPHROGENESIS	0.90399	0.980269	0.92081	0.999999	0.59492	0.953023
GOBP_RESPONSE_TO_PEPTIDE_HORMONE	0.90453	0.980282	0.91831	0.999999	0.93714	0.99991
GAZIN_EPIGENETIC_SILENCING_BY_KRAS	0.90494	0.980509	0.43928	0.999999	0.86382	0.996017
GOBP_CELLULAR_RESPONSE_TO_STEROID_HORMONE_STIMULUS	0.90492	0.980509	0.47869	0.999999	0.81614	0.992654
GOBP_PHOSPHAGEN_METABOLIC_PROCESS	0.9048	0.980509	0.84205	0.999999	0.75365	0.98515
GOBP_REGULATION_OF_HISTONE_H3_K14_ACETYLATION	0.90497	0.980509	0.57248	0.999999	0.94394	0.99991
GOCC_GOLGI_STACK	0.90506	0.980544	0.33501	0.999999	0.41405	0.919371
GOBP_NOREPINEPHRINE_TRANSPORT	0.90531	0.980659	0.94674	0.999999	0.87417	0.998847
GOBP_POSITIVE_REGULATION_OF_NITRIC_OXIDE_SYNTHASE_BIOSYNTHETIC_PROCESS	0.90554	0.980659	0.60281	0.999999	0.61882	0.957182
GOBP_SPINAL_CORD_MOTOR_NEURON_DIFFERENTIATION	0.90553	0.980659	0.8071	0.999999	0.68455	0.970257
GOCC_FILAMENTOUS_ACTIN	0.90551	0.980659	0.1531	0.968856	0.89566	0.99991
GOMF_INOSITOL_TRISPHOSPHATE_PHOSPHATASE_ACTIVITY	0.90557	0.980659	0.36206	0.999999	0.85928	0.995494
RICKMAN_TUMOR_DIFFERENTIATED_WELL_VS_POORLY_UP	0.90543	0.980659	0.27554	0.999999	0.26214	0.868546
SARTIPY_NORMAL_AT_INSULIN_RESISTANCE_UP	0.90533	0.980659	0.80225	0.999999	0.67041	0.969002
GOBP_REGULATION_OF_RHODOPSIN_MEDIATED_SIGNALING_PATHWAY	0.90571	0.980748	0.26147	0.999999	0.97606	0.99991
MULLIGHAN_NPM1_MUTATED_SIGNATURE_1_DN	0.90594	0.980916	0.10421	0.948601	0.53541	0.942984
VANTVEER_BREAST_CANCER_METASTASIS_DN	0.90598	0.980916	0.97856	0.999999	0.72158	0.977777
SASAI_RESISTANCE_TO_NEOPLASTIC_TRANSFROMATION	0.90608	0.980962	0.43655	0.999999	0.9542	0.99991
BIOCARTA_AKAPCENTROSOME_PATHWAY	0.90676	0.981013	0.55865	0.999999	0.98964	0.99991
GOBP_FATTY_ACID_DERIVATIVE_BIOSYNTHETIC_PROCESS	0.90681	0.981013	0.84173	0.999999	0.60651	0.955464
GOBP_MITOCHONDRIAL_RNA_PROCESSING	0.90656	0.981013	0.4295	0.999999	0.95288	0.99991
GOBP_SKELETAL_MUSCLE_ATROPHY	0.90634	0.981013	0.78374	0.999999	0.83825	0.994083
GOMF_OXIDOREDUCTASE_ACTIVITY_ACTING_ON_A_HEME_GROUP_OF_DONORS	0.90641	0.981013	0.70091	0.999999	0.37388	0.909024
GOMF_PYRUVATE_DEHYDROGENASE_ACETYL_TRANSFERRING_KINASE_ACTIVITY	0.90667	0.981013	0.4871	0.999999	0.92819	0.99991
HOFFMANN_LARGE_TO_SMALL_PRE_BII_LYMPHOCYTE_UP	0.90658	0.981013	0.53163	0.999999	0.72614	0.979284
HUANG_GATA2_TARGETS_UP	0.90682	0.981013	0.79146	0.999999	0.88844	0.99991
ICHIBA_GRAFT_VERSUS_HOST_DISEASE_D7_DN	0.90661	0.981013	0.74518	0.999999	0.26295	0.868546
KEGG_PPAR_SIGNALING_PATHWAY	0.90641	0.981013	0.77381	0.999999	0.44582	0.927308
LAIHO_COLORECTAL_CANCER_SERRATED_DN	0.90624	0.981013	0.9933	0.999999	0.7542	0.985289
WHITEHURST_PACLITAXEL_SENSITIVITY	0.90669	0.981013	0.62941	0.999999	0.6432	0.964216
REACTOME_VASOPRESSIN_REGULATES_RENAL_WATER_HOMEOSTASIS_VIA_AQUAPORINS	0.90696	0.981102	0.16969	0.975417	0.7876	0.988453
BAUS_TFF2_TARGETS_DN	0.90728	0.981131	0.039113	0.861434	0.076844	0.773214
DAUER_STAT3_TARGETS_UP	0.9073	0.981131	0.19583	0.984434	0.42641	0.921133
GOBP_ANDROGEN_CATABOLIC_PROCESS	0.90709	0.981131	0.77197	0.999999	0.85242	0.995085
GOBP_NEUROMUSCULAR_PROCESS_CONTROLLING_BALANCE	0.90736	0.981131	0.94992	0.999999	0.91006	0.99991
GOBP_VENTRICULAR_COMPACT_MYOCARDIUM_MORPHOGENESIS	0.90719	0.981131	0.58769	0.999999	0.053963	0.754454
GOCC_GOLGI_CISTERNA	0.90723	0.981131	0.37826	0.999999	0.26926	0.873477
HARRIS_BRAIN_CANCER_PROGENITORS	0.90739	0.981131	0.59251	0.999999	0.89766	0.99991
GOBP_POSITIVE_REGULATION_OF_SENSORY_PERCEPTION_OF_PAIN	0.90762	0.981214	0.5345	0.999999	0.39055	0.913613
GOBP_TYPE_B_PANCREATIC_CELL_APOPTOTIC_PROCESS	0.90759	0.981214	0.71343	0.999999	0.81004	0.991469
YAO_TEMPORAL_RESPONSE_TO_PROGESTERONE_CLUSTER_16	0.90764	0.981214	0.90984	0.999999	0.81386	0.992038
GOBP_DNA_REPLICATION	0.90782	0.981346	0.16318	0.971105	0.89449	0.99991
SAMOLS_TARGETS_OF_KHSV_MIRNAS_UP	0.90789	0.981359	0.65902	0.999999	0.91769	0.99991
FONTAINE_PAPILLARY_THYROID_CARCINOMA_DN	0.90802	0.981375	0.086785	0.932288	0.83289	0.993985
GOMF_METALLODIPEPTIDASE_ACTIVITY	0.90797	0.981375	0.40333	0.999999	0.75824	0.98577
GOBP_ANTIGEN_PROCESSING_AND_PRESENTATION_OF_ENDOGENOUS_PEPTIDE_ANTIGEN	0.90832	0.98139	0.37509	0.999999	0.80462	0.991084
GOBP_DETECTION_OF_TEMPERATURE_STIMULUS_INVOLVED_IN_SENSORY_PERCEPTION_OF_PAIN	0.90828	0.98139	0.65619	0.999999	0.94753	0.99991
GOBP_HORMONE_METABOLIC_PROCESS	0.90825	0.98139	0.77518	0.999999	0.80666	0.991469
GOBP_NEGATIVE_REGULATION_OF_DNA_REPLICATION	0.90824	0.98139	0.658	0.999999	0.67343	0.969233
GOCC_DISTAL_AXON	0.90837	0.98139	0.65364	0.999999	0.9638	0.99991
GOMF_CASPASE_BINDING	0.90838	0.98139	0.35272	0.999999	0.94306	0.99991
GOBP_ENTRAINMENT_OF_CIRCADIAN_CLOCK	0.9086	0.981484	0.99472	0.999999	0.45428	0.927695
GOCC_SCAR_COMPLEX	0.90858	0.981484	0.41405	0.999999	0.96489	0.99991
REACTOME_GRB7_EVENTS_IN_ERBB2_SIGNALING	0.90864	0.981484	0.30582	0.999999	0.91275	0.99991
GOMF_DNA_N_GLYCOSYLASE_ACTIVITY	0.90874	0.981529	0.89959	0.999999	0.76783	0.987669
GOCC_EXTRINSIC_COMPONENT_OF_ENDOSOME_MEMBRANE	0.90891	0.981558	0.40059	0.999999	0.98684	0.99991
GOMF_STRUCTURAL_CONSTITUENT_OF_POSTSYNAPSE	0.90886	0.981558	0.44794	0.999999	0.58225	0.951045
MULLIGHAN_NPM1_MUTATED_SIGNATURE_2_DN	0.90894	0.981558	0.2627	0.999999	0.68195	0.969855
GOBP_RETICULOPHAGY	0.909	0.981561	0.82547	0.999999	0.96223	0.99991
GOBP_DAMP_METABOLIC_PROCESS	0.90928	0.981666	0.77134	0.999999	0.97851	0.99991
GOBP_DNA_CATABOLIC_PROCESS_ENDONUCLEOLYTIC	0.90979	0.981666	0.73453	0.999999	0.76478	0.987355
GOBP_LIPID_IMPORT_INTO_CELL	0.90918	0.981666	0.95213	0.999999	0.87211	0.998847
GOBP_POSITIVE_REGULATION_OF_DNA_DAMAGE_RESPONSE_SIGNAL_TRANSDUCTION_BY_P53_CLASS_MEDIATOR	0.90979	0.981666	0.31221	0.999999	0.93566	0.99991
GOBP_PURINE_NUCLEOSIDE_MONOPHOSPHATE_CATABOLIC_PROCESS	0.90924	0.981666	0.73713	0.999999	0.7355	0.982006
GOBP_REGULATION_OF_GTPASE_ACTIVITY	0.90951	0.981666	0.97476	0.999999	0.9664	0.99991
GOBP_THREONINE_METABOLIC_PROCESS	0.9095	0.981666	0.68279	0.999999	0.78085	0.988284
GOCC_DERLIN_1_RETROTRANSLOCATION_COMPLEX	0.90969	0.981666	0.49788	0.999999	0.79062	0.988683
GOCC_TRICARBOXYLIC_ACID_CYCLE_ENZYME_COMPLEX	0.90957	0.981666	0.18824	0.983684	0.2622	0.868546
GOMF_NADP_RETINOL_DEHYDROGENASE_ACTIVITY	0.90961	0.981666	0.79012	0.999999	0.74116	0.982006
GRAESSMANN_APOPTOSIS_BY_SERUM_DEPRIVATION_DN	0.90976	0.981666	0.23428	0.999999	0.69046	0.970924
WP_BASE_EXCISION_REPAIR	0.90957	0.981666	0.76212	0.999999	0.61368	0.956611
GOBP_PROTEIN_MATURATION_BY_PROTEIN_FOLDING	0.9099	0.981722	0.93677	0.999999	0.9456	0.99991
GOBP_ESTABLISHMENT_OF_EPITHELIAL_CELL_POLARITY	0.91002	0.981727	0.85664	0.999999	0.93773	0.99991
GOMF_CATALYTIC_ACTIVITY_ACTING_ON_A_TRNA	0.90997	0.981727	0.63126	0.999999	0.51268	0.937542
REACTOME_PCNA_DEPENDENT_LONG_PATCH_BASE_EXCISION_REPAIR	0.9101	0.981751	0.19326	0.984434	0.86972	0.998028
GOBP_NEGATIVE_REGULATION_OF_MEMBRANE_PERMEABILITY	0.91035	0.981815	0.99837	0.999999	0.83223	0.993689
GOBP_PORE_COMPLEX_ASSEMBLY	0.91036	0.981815	0.68318	0.999999	0.54315	0.94354
GOCC_MIB_COMPLEX	0.91039	0.981815	0.64273	0.999999	0.77878	0.988228
GOMF_PROFILIN_BINDING	0.91027	0.981815	0.97697	0.999999	0.4528	0.927544
REACTOME_PROCESSING_OF_SMDT1	0.91045	0.981817	0.83224	0.999999	0.85955	0.995494
GOBP_MAINTENANCE_OF_PROTEIN_LOCALIZATION_IN_ENDOPLASMIC_RETICULUM	0.91056	0.981873	0.74335	0.999999	0.56738	0.948281
GOBP_POSITIVE_REGULATION_OF_DENDRITIC_CELL_DIFFERENTIATION	0.91103	0.981906	0.37795	0.999999	0.56875	0.948405
GOBP_POSITIVE_REGULATION_OF_LIPOPOLYSACCHARIDE_MEDIATED_SIGNALING_PATHWAY	0.91091	0.981906	0.7776	0.999999	0.92617	0.99991
GOBP_PROTEIN_LOCALIZATION_TO_SYNAPSE	0.91103	0.981906	0.82084	0.999999	0.67684	0.969673
GOBP_PURINE_DEOXYRIBONUCLEOTIDE_CATABOLIC_PROCESS	0.91111	0.981906	0.65114	0.999999	0.82699	0.993088
GOMF_INTRACELLULAR_CAMP_ACTIVATED_CATION_CHANNEL_ACTIVITY	0.91073	0.981906	0.12799	0.956125	0.80348	0.991084
GOMF_MHC_PROTEIN_BINDING	0.9109	0.981906	0.17478	0.979102	0.90041	0.99991
GOMF_SH2_DOMAIN_BINDING	0.91106	0.981906	0.42046	0.999999	0.82362	0.993088
GOMF_THYROID_HORMONE_BINDING	0.91077	0.981906	0.75058	0.999999	0.90383	0.99991
SHEPARD_CRASH_AND_BURN_MUTANT_DN	0.9108	0.981906	0.51022	0.999999	0.92883	0.99991
REACTOME_ACTIVATION_OF_MATRIX_METALLOPROTEINASES	0.91124	0.981984	0.72499	0.999999	0.92535	0.99991
GOBP_GRANULOCYTE_DIFFERENTIATION	0.91142	0.981991	0.74869	0.999999	0.96937	0.99991
GOBP_MEMBRANE_PROTEIN_INTRACELLULAR_DOMAIN_PROTEOLYSIS	0.9114	0.981991	0.99994	0.999999	0.84955	0.994656
GOBP_POSITIVE_REGULATION_OF_MITOTIC_CYTOKINESIS	0.91134	0.981991	0.62704	0.999999	0.97236	0.99991
DOUGLAS_BMI1_TARGETS_UP	0.91167	0.982012	0.32814	0.999999	0.60215	0.954448
GOBP_NEGATIVE_REGULATION_OF_ACTIVIN_RECEPTOR_SIGNALING_PATHWAY	0.91165	0.982012	0.61432	0.999999	0.80456	0.991084
REACTOME_POLYMERASE_SWITCHING	0.91163	0.982012	0.94811	0.999999	0.83529	0.994083
REACTOME_RUNX1_REGULATES_TRANSCRIPTION_OF_GENES_INVOLVED_IN_DIFFERENTIATION_OF_KERATINOCYTES	0.91166	0.982012	0.90288	0.999999	0.95377	0.99991
SASSON_RESPONSE_TO_GONADOTROPHINS_UP	0.91186	0.982092	0.76673	0.999999	0.85705	0.995484
WP_MAP3K1_ROLE_IN_PROMOTING_AND_BLOCKING_GONADAL_DETERMINATION	0.91181	0.982092	0.91403	0.999999	0.75497	0.985298
GOBP_MITOCHONDRIAL_PROTEIN_CATABOLIC_PROCESS	0.91201	0.982161	0.7803	0.999999	0.97663	0.99991
HORTON_SREBF_TARGETS	0.91204	0.982161	0.73525	0.999999	0.92933	0.99991
GOBP_HISTONE_H2A_UBIQUITINATION	0.9121	0.982164	0.94791	0.999999	0.75986	0.986088
BIOCARTA_TCRA_PATHWAY	0.91319	0.982186	0.53555	0.999999	0.85453	0.995484
GOBP_INTERMEDIATE_FILAMENT_BASED_PROCESS	0.91346	0.982186	0.10146	0.946103	0.85662	0.995484
GOBP_LEUKOCYTE_DIFFERENTIATION	0.91251	0.982186	0.5165	0.999999	0.87113	0.998568
GOBP_MITOCHONDRIAL_CALCIUM_ION_TRANSMEMBRANE_TRANSPORT	0.91222	0.982186	0.98322	0.999999	0.96881	0.99991
GOBP_NEGATIVE_REGULATION_OF_CALCINEURIN_MEDIATED_SIGNALING	0.91339	0.982186	0.4069	0.999999	0.99336	0.99991
GOBP_NEGATIVE_REGULATION_OF_MEMBRANE_PROTEIN_ECTODOMAIN_PROTEOLYSIS	0.91324	0.982186	0.40868	0.999999	0.99636	0.99991
GOBP_POSTSYNAPSE_TO_NUCLEUS_SIGNALING_PATHWAY	0.91306	0.982186	0.78912	0.999999	0.97931	0.99991
GOBP_POST_TRANSLATIONAL_PROTEIN_MODIFICATION	0.91284	0.982186	0.017988	0.790664	0.94248	0.99991
GOBP_REGULATION_OF_OSTEOCLAST_DIFFERENTIATION	0.91324	0.982186	0.33899	0.999999	0.99227	0.99991
GOBP_RESPONSE_TO_MUSCLE_ACTIVITY	0.91358	0.982186	0.057676	0.907089	0.59732	0.953193
GOBP_VESICLE_TETHERING	0.91287	0.982186	0.7187	0.999999	0.92447	0.99991
GOCC_BRAHMA_COMPLEX	0.9126	0.982186	0.86937	0.999999	0.8015	0.991084
GOCC_CHITOSOME	0.91274	0.982186	0.8982	0.999999	0.83932	0.994083
GOCC_H4_H2A_HISTONE_ACETYLTRANSFERASE_COMPLEX	0.91302	0.982186	0.1286	0.956125	0.13172	0.800963
GOCC_HETEROTRIMERIC_G_PROTEIN_COMPLEX	0.91339	0.982186	0.63022	0.999999	0.75168	0.98515
GOCC_SITE_OF_DOUBLE_STRAND_BREAK	0.9133	0.982186	0.1146	0.95162	0.74329	0.982223
GOLDRATH_ANTIGEN_RESPONSE	0.91363	0.982186	0.30621	0.999999	0.45897	0.928739
HUANG_DASATINIB_SENSITIVITY_UP	0.91334	0.982186	0.28894	0.999999	0.73905	0.982006
KANNAN_TP53_TARGETS_DN	0.91356	0.982186	0.7673	0.999999	0.67587	0.969233
MARTINEZ_RESPONSE_TO_TRABECTEDIN	0.9123	0.982186	0.30474	0.999999	0.92029	0.99991
MIKKELSEN_NPC_HCP_WITH_H3K4ME3_AND_H3K27ME3	0.91325	0.982186	0.4961	0.999999	0.83589	0.994083
REACTOME_IRS_ACTIVATION	0.91368	0.982186	0.31391	0.999999	0.73439	0.98167
REACTOME_PENTOSE_PHOSPHATE_PATHWAY	0.9132	0.982186	0.84506	0.999999	0.75802	0.98577
REACTOME_TYSND1_CLEAVES_PEROXISOMAL_PROTEINS	0.91347	0.982186	0.85757	0.999999	0.87824	0.99991
WP_GLYOXYLATE_METABOLISM	0.91235	0.982186	0.67735	0.999999	0.68042	0.969673
WP_MRNA_VACCINE_ACTIVATION_OF_DENDRITIC_CELL_AND_INDUCTION_OF_IFN1	0.91246	0.982186	0.51412	0.999999	0.71144	0.976381
WP_WNT_SIGNALING_PATHWAY_AND_PLURIPOTENCY	0.91279	0.982186	0.82708	0.999999	0.78768	0.988453
GOBP_MAINTENANCE_OF_CELL_POLARITY	0.91416	0.982588	0.50924	0.999999	0.99619	0.99991
REACTOME_INDUCTION_OF_CELL_CELL_FUSION	0.91417	0.982588	0.078846	0.926982	0.95891	0.99991
GOBP_REGULATION_OF_CALCIUM_ION_TRANSPORT_INTO_CYTOSOL	0.91424	0.982601	0.59834	0.999999	0.58148	0.950384
BIOCARTA_BCELLSURVIVAL_PATHWAY	0.91455	0.982832	0.03203	0.822978	0.60808	0.956388
GOBP_NEGATIVE_REGULATION_OF_HUMORAL_IMMUNE_RESPONSE	0.91457	0.982832	0.88271	0.999999	0.69226	0.971219
GOBP_AMINO_ACID_TRANSMEMBRANE_TRANSPORT	0.91465	0.982856	0.34885	0.999999	0.84379	0.994083
ACEVEDO_LIVER_CANCER_WITH_H3K9ME3_DN	0.91712	0.982936	0.025041	0.820144	0.96527	0.99991
BENPORATH_OCT4_TARGETS	0.91685	0.982936	0.92887	0.999999	0.45725	0.928072
CAFFAREL_RESPONSE_TO_THC_24HR_5_UP	0.9155	0.982936	0.57613	0.999999	0.5644	0.947932
FIRESTEIN_CTNNB1_PATHWAY_AND_PROLIFERATION	0.91625	0.982936	0.68279	0.999999	0.84181	0.994083
GOBP_5S_CLASS_RRNA_TRANSCRIPTION_BY_RNA_POLYMERASE_III	0.91642	0.982936	0.026703	0.820144	0.99481	0.99991
GOBP_BRUSH_BORDER_ASSEMBLY	0.91523	0.982936	0.98348	0.999999	0.65475	0.965257
GOBP_COMPLEMENT_DEPENDENT_CYTOTOXICITY	0.91611	0.982936	0.72491	0.999999	0.89854	0.99991
GOBP_ESTABLISHMENT_OF_EPITHELIAL_CELL_APICAL_BASAL_POLARITY	0.91533	0.982936	0.98255	0.999999	0.9372	0.99991
GOBP_HORMONE_MEDIATED_SIGNALING_PATHWAY	0.91782	0.982936	0.3039	0.999999	0.79862	0.990123
GOBP_L_PROLINE_BIOSYNTHETIC_PROCESS	0.91602	0.982936	0.68009	0.999999	0.95496	0.99991
GOBP_MESENCHYMAL_STEM_CELL_MAINTENANCE_INVOLVED_IN_NEPHRON_MORPHOGENESIS	0.91802	0.982936	0.42372	0.999999	0.53492	0.942984
GOBP_NATURAL_KILLER_CELL_MEDIATED_IMMUNITY	0.91795	0.982936	0.22934	0.999999	0.95167	0.99991
GOBP_NEGATIVE_REGULATION_OF_NF_KAPPAB_TRANSCRIPTION_FACTOR_ACTIVITY	0.91596	0.982936	0.4696	0.999999	0.71489	0.976381
GOBP_NEGATIVE_REGULATION_OF_ORGANELLE_ASSEMBLY	0.91694	0.982936	0.95122	0.999999	0.84196	0.994083
GOBP_PEROXISOME_PROLIFERATOR_ACTIVATED_RECEPTOR_SIGNALING_PATHWAY	0.91749	0.982936	0.45329	0.999999	0.82579	0.993088
GOBP_POSITIVE_REGULATION_OF_DOUBLE_STRAND_BREAK_REPAIR	0.91754	0.982936	0.16688	0.973184	0.19803	0.847396
GOBP_PROSTATE_GLAND_GROWTH	0.91762	0.982936	0.67086	0.999999	0.85394	0.995356
GOBP_REGULATION_OF_DNA_DAMAGE_RESPONSE_SIGNAL_TRANSDUCTION_BY_P53_CLASS_MEDIATOR	0.91691	0.982936	0.87501	0.999999	0.99058	0.99991
GOBP_REGULATION_OF_DNA_DIRECTED_DNA_POLYMERASE_ACTIVITY	0.91514	0.982936	0.80193	0.999999	0.81235	0.991781
GOBP_REGULATION_OF_NEURON_DIFFERENTIATION	0.91523	0.982936	0.73074	0.999999	0.64877	0.965257
GOBP_REGULATION_OF_VITAMIN_METABOLIC_PROCESS	0.91774	0.982936	0.22139	0.999999	0.68128	0.969673
GOBP_RESPONSE_TO_HORMONE	0.91509	0.982936	0.61149	0.999999	0.90857	0.99991
GOBP_RHODOPSIN_MEDIATED_SIGNALING_PATHWAY	0.91732	0.982936	0.10059	0.94528	0.97989	0.99991
GOBP_TERMINAL_BUTTON_ORGANIZATION	0.91487	0.982936	0.92815	0.999999	0.99646	0.99991
GOCC_EXTRINSIC_COMPONENT_OF_CYTOPLASMIC_SIDE_OF_PLASMA_MEMBRANE	0.91668	0.982936	0.97983	0.999999	0.5246	0.940487
GOCC_PROTEIN_COMPLEX_INVOLVED_IN_CELL_CELL_ADHESION	0.91574	0.982936	0.13699	0.960304	0.33422	0.891674
GOCC_TETRASPANIN_ENRICHED_MICRODOMAIN	0.91551	0.982936	0.44109	0.999999	0.96456	0.99991
GOCC_TRANSCRIPTION_FACTOR_TFIIIC_COMPLEX	0.91642	0.982936	0.026703	0.820144	0.99481	0.99991
GOCC_UBIQUINONE_BIOSYNTHESIS_COMPLEX	0.91535	0.982936	0.50651	0.999999	0.63911	0.962969
GOCC_VOLTAGE_GATED_CALCIUM_CHANNEL_COMPLEX	0.91728	0.982936	0.97308	0.999999	0.82424	0.993088
GOMF_ALCOHOL_BINDING	0.91638	0.982936	0.96656	0.999999	0.97409	0.99991
GOMF_CENTROMERIC_DNA_BINDING	0.91526	0.982936	0.746	0.999999	0.20314	0.847555
GOMF_GAP_JUNCTION_HEMI_CHANNEL_ACTIVITY	0.91716	0.982936	0.5555	0.999999	0.96507	0.99991
GOMF_HISTONE_H3K9ME_H3K9ME2_DEMETHYLASE_ACTIVITY	0.91718	0.982936	0.93586	0.999999	0.96301	0.99991
GOMF_INTRAMOLECULAR_TRANSFERASE_ACTIVITY	0.91649	0.982936	0.9287	0.999999	0.98915	0.99991
GOMF_MRNA_3_UTR_AU_RICH_REGION_BINDING	0.91765	0.982936	0.77687	0.999999	0.95747	0.99991
GOMF_NEUROPEPTIDE_RECEPTOR_BINDING	0.91492	0.982936	0.2167	0.997961	0.83864	0.994083
GOMF_STRUCTURAL_CONSTITUENT_OF_MYELIN_SHEATH	0.91693	0.982936	0.83061	0.999999	0.71011	0.976381
GOMF_THIAMINE_TRANSMEMBRANE_TRANSPORTER_ACTIVITY	0.91797	0.982936	0.7282	0.999999	0.92113	0.99991
GOUYER_TATI_TARGETS_UP	0.91674	0.982936	0.93524	0.999999	0.37963	0.910101
KEGG_RIBOFLAVIN_METABOLISM	0.91643	0.982936	0.62138	0.999999	0.90818	0.99991
MATZUK_POSTIMPLANTATION_AND_POSTPARTUM	0.91594	0.982936	0.43062	0.999999	0.94771	0.99991
MILICIC_FAMILIAL_ADENOMATOUS_POLYPOSIS_DN	0.91744	0.982936	0.99429	0.999999	0.88818	0.99991
NUTT_GBM_VS_AO_GLIOMA_UP	0.91627	0.982936	0.022043	0.804844	0.60922	0.956611
REACTOME_ASSEMBLY_AND_CELL_SURFACE_PRESENTATION_OF_NMDA_RECEPTORS	0.91642	0.982936	0.91184	0.999999	0.94217	0.99991
REACTOME_GLUCONEOGENESIS	0.91787	0.982936	0.99848	0.999999	0.67874	0.969673
REACTOME_NEUREXINS_AND_NEUROLIGINS	0.91785	0.982936	0.62726	0.999999	0.6544	0.965257
REACTOME_PERK_REGULATES_GENE_EXPRESSION	0.91737	0.982936	0.20846	0.993457	0.58855	0.951876
REACTOME_ROLE_OF_SECOND_MESSENGERS_IN_NETRIN_1_SIGNALING	0.91499	0.982936	0.28169	0.999999	0.67422	0.969233
SANDERSON_PPARA_TARGETS	0.91621	0.982936	0.58216	0.999999	0.91977	0.99991
STEARMAN_TUMOR_FIELD_EFFECT_UP	0.91626	0.982936	0.51859	0.999999	0.9903	0.99991
THEILGAARD_NEUTROPHIL_AT_SKIN_WOUND_UP	0.91737	0.982936	0.96162	0.999999	0.28592	0.878693
TIAN_BHLHA15_TARGETS	0.91794	0.982936	0.12035	0.951829	0.3828	0.910549
WILCOX_RESPONSE_TO_PROGESTERONE_DN	0.9164	0.982936	0.44314	0.999999	0.78173	0.988413
WP_NEPHROTIC_SYNDROME	0.91708	0.982936	0.032259	0.822978	0.97373	0.99991
WP_TP53_NETWORK	0.917	0.982936	0.82199	0.999999	0.82168	0.993088
XU_RESPONSE_TO_TRETINOIN_AND_NSC682994_UP	0.91599	0.982936	0.69648	0.999999	0.79466	0.988802
GOBP_NEGATIVE_REGULATION_OF_T_CELL_CYTOKINE_PRODUCTION	0.91816	0.983024	0.66666	0.999999	0.9955	0.99991
BIOCARTA_SRCRPTP_PATHWAY	0.91875	0.983091	0.86572	0.999999	0.6814	0.969673
GOBP_BONE_RESORPTION	0.91855	0.983091	0.86434	0.999999	0.9801	0.99991
GOBP_GPI_ANCHOR_METABOLIC_PROCESS	0.91863	0.983091	0.44839	0.999999	0.9183	0.99991
GOBP_POSITIVE_REGULATION_OF_HYDROLASE_ACTIVITY	0.91866	0.983091	0.99538	0.999999	0.99087	0.99991
GOBP_RESPONSE_TO_SODIUM_PHOSPHATE	0.91876	0.983091	0.863	0.999999	0.71766	0.976801
GOCC_XY_BODY	0.9188	0.983091	0.29465	0.999999	0.83712	0.994083
MIKKELSEN_IPS_HCP_WITH_H3_UNMETHYLATED	0.91854	0.983091	0.81805	0.999999	0.37272	0.909024
REACTOME_PLATELET_CALCIUM_HOMEOSTASIS	0.91874	0.983091	0.27636	0.999999	0.91582	0.99991
REACTOME_UBIQUINOL_BIOSYNTHESIS	0.91857	0.983091	0.47669	0.999999	0.75229	0.98515
ROYLANCE_BREAST_CANCER_16Q_COPY_NUMBER_DN	0.91847	0.983091	0.68229	0.999999	0.65614	0.965506
GOBP_REGULATION_BY_VIRUS_OF_VIRAL_PROTEIN_LEVELS_IN_HOST_CELL	0.919	0.983106	0.60239	0.999999	0.67958	0.969673
GOBP_REGULATION_OF_MITOCHONDRIAL_TRANSLATION	0.91942	0.983106	0.12316	0.95452	0.57062	0.948464
GOBP_REGULATION_OF_PENTOSE_PHOSPHATE_SHUNT	0.91934	0.983106	0.77188	0.999999	0.97396	0.99991
GOCC_GBAF_COMPLEX	0.91945	0.983106	0.41952	0.999999	0.46396	0.931041
GUTIERREZ_WALDENSTROEMS_MACROGLOBULINEMIA_2	0.91908	0.983106	0.27945	0.999999	0.71617	0.976381
HELLER_HDAC_TARGETS_SILENCED_BY_METHYLATION_UP	0.91938	0.983106	0.10645	0.95162	0.77632	0.988191
REACTOME_ACTIVATION_OF_THE_PRE_REPLICATIVE_COMPLEX	0.91932	0.983106	0.13611	0.960304	0.81104	0.991469
WP_MIR222_IN_EXERCISEINDUCED_CARDIAC_GROWTH	0.91894	0.983106	0.52704	0.999999	0.80499	0.991146
WP_MITOCHONDRIAL_BETAOXIDATION	0.91892	0.983106	0.73296	0.999999	0.54917	0.945114
WP_MRNA_PROTEIN_AND_METABOLITE_INDUCATION_PATHWAY_BY_CYCLOSPORIN_A	0.91931	0.983106	0.71887	0.999999	0.96669	0.99991
WP_PPAR_SIGNALING_PATHWAY	0.91934	0.983106	0.83779	0.999999	0.6331	0.961339
GOBP_POSITIVE_REGULATION_OF_MACROPHAGE_ACTIVATION	0.91964	0.983185	0.89067	0.999999	0.90077	0.99991
MIKKELSEN_MEF_LCP_WITH_H3K4ME3	0.91963	0.983185	0.53359	0.999999	0.69138	0.970924
DING_LUNG_CANCER_MUTATED_FREQUENTLY	0.91972	0.983209	0.81253	0.999999	0.59625	0.953193
GOBP_RECEPTOR_INTERNALIZATION	0.91993	0.983371	0.73863	0.999999	0.88625	0.99991
BENPORATH_ES_2	0.92091	0.983397	0.21703	0.997961	0.54081	0.943315
BLANCO_MELO_COVID19_SARS_COV_2_INFECTION_A594_ACE2_EXPRESSING_CELLS_DN	0.92146	0.983397	0.57715	0.999999	0.93946	0.99991
CHARAFE_BREAST_CANCER_LUMINAL_VS_BASAL_UP	0.92084	0.983397	0.29645	0.999999	0.62453	0.957959
FARMER_BREAST_CANCER_CLUSTER_3	0.92137	0.983397	0.99837	0.999999	0.85937	0.995494
GOBP_ASPARAGINE_METABOLIC_PROCESS	0.92183	0.983397	0.9882	0.999999	0.96564	0.99991
GOBP_CARTILAGE_MORPHOGENESIS	0.92167	0.983397	0.71271	0.999999	0.97641	0.99991
GOBP_CHROMATIN_REMODELING	0.92095	0.983397	0.64548	0.999999	0.82579	0.993088
GOBP_DECIDUALIZATION	0.92087	0.983397	0.12322	0.95452	0.89939	0.99991
GOBP_GAMMA_AMINOBUTYRIC_ACID_IMPORT	0.92044	0.983397	0.90917	0.999999	0.82024	0.992654
GOBP_MEMBRANE_PROTEIN_PROTEOLYSIS	0.92008	0.983397	0.99589	0.999999	0.88291	0.99991
GOBP_NEGATIVE_REGULATION_OF_SKELETAL_MUSCLE_CELL_DIFFERENTIATION	0.92186	0.983397	0.55851	0.999999	0.86114	0.995763
GOBP_ORNITHINE_METABOLIC_PROCESS	0.92162	0.983397	0.80219	0.999999	0.93169	0.99991
GOBP_POSITIVE_REGULATION_OF_CALCIUM_ION_TRANSMEMBRANE_TRANSPORT	0.92024	0.983397	0.45257	0.999999	0.88576	0.99991
GOBP_POSITIVE_REGULATION_OF_MESENCHYMAL_CELL_PROLIFERATION	0.92158	0.983397	0.6691	0.999999	0.69202	0.971219
GOBP_REGULATION_OF_INOSITOL_TRISPHOSPHATE_BIOSYNTHETIC_PROCESS	0.92153	0.983397	0.21353	0.997332	0.97328	0.99991
GOBP_REGULATION_OF_PHOSPHATIDYLINOSITOL_3_KINASE_SIGNALING	0.92138	0.983397	0.89705	0.999999	0.35247	0.901132
GOBP_RIBONUCLEOSIDE_MONOPHOSPHATE_BIOSYNTHETIC_PROCESS	0.92108	0.983397	0.87024	0.999999	0.95592	0.99991
GOBP_RIBOSOMAL_SUBUNIT_EXPORT_FROM_NUCLEUS	0.92157	0.983397	0.87576	0.999999	0.81666	0.992654
GOBP_UBIQUITIN_DEPENDENT_GLYCOPROTEIN_ERAD_PATHWAY	0.92189	0.983397	0.72882	0.999999	0.5291	0.942165
GOCC_NUCLEAR_STRESS_GRANULE	0.92091	0.983397	0.74949	0.999999	0.99546	0.99991
GOMF_INOSITOL_1_4_5_TRISPHOSPHATE_BINDING	0.92175	0.983397	0.2589	0.999999	0.75614	0.985628
GOMF_MANNOSYL_OLIGOSACCHARIDE_MANNOSIDASE_ACTIVITY	0.92077	0.983397	0.48281	0.999999	0.78127	0.988413
GUTIERREZ_CHRONIC_LYMPHOCYTIC_LEUKEMIA_UP	0.92073	0.983397	0.2099	0.996647	0.39394	0.914907
KEGG_BASE_EXCISION_REPAIR	0.92192	0.983397	0.82146	0.999999	0.80085	0.990865
KOBAYASHI_EGFR_SIGNALING_24HR_DN	0.92049	0.983397	0.20392	0.991082	0.84354	0.994083
KYNG_ENVIRONMENTAL_STRESS_RESPONSE_NOT_BY_4NQO_IN_WS	0.92093	0.983397	0.35753	0.999999	0.26752	0.871286
KYNG_ENVIRONMENTAL_STRESS_RESPONSE_NOT_BY_GAMMA_IN_OLD	0.92086	0.983397	0.59872	0.999999	0.63723	0.962253
REACTOME_ADP_SIGNALLING_THROUGH_P2Y_PURINOCEPTOR_1	0.9215	0.983397	0.50603	0.999999	0.6756	0.969233
REACTOME_AGGREPHAGY	0.92077	0.983397	0.75975	0.999999	0.99465	0.99991
REACTOME_ERYTHROPOIETIN_ACTIVATES_STAT5	0.92163	0.983397	0.48948	0.999999	0.80034	0.990851
REACTOME_LEUKOTRIENE_RECEPTORS	0.9213	0.983397	0.93676	0.999999	0.97306	0.99991
SCHMIDT_POR_TARGETS_IN_LIMB_BUD_UP	0.92035	0.983397	0.60012	0.999999	0.90562	0.99991
SMID_BREAST_CANCER_LUMINAL_A_UP	0.92192	0.983397	0.39283	0.999999	0.96689	0.99991
WP_AMINO_ACID_METABOLISM	0.92139	0.983397	0.88035	0.999999	0.43461	0.925244
GOBP_AMINO_SUGAR_BIOSYNTHETIC_PROCESS	0.922	0.983414	0.64377	0.999999	0.98299	0.99991
PHONG_TNF_RESPONSE_NOT_VIA_P38	0.92211	0.983414	0.23997	0.999999	0.90221	0.99991
REACTOME_PYRIMIDINE_SALVAGE	0.92211	0.983414	0.28101	0.999999	0.80184	0.991084
XU_HGF_SIGNALING_NOT_VIA_AKT1_48HR_DN	0.92223	0.983451	0.021709	0.802397	0.92329	0.99991
ZHAN_LATE_DIFFERENTIATION_GENES_UP	0.92226	0.983451	0.5944	0.999999	0.90022	0.99991
GOBP_POSITIVE_REGULATION_OF_ERYTHROCYTE_DIFFERENTIATION	0.92256	0.983709	0.32276	0.999999	0.94681	0.99991
GOMF_DNA_BINDING_TRANSCRIPTION_ACTIVATOR_ACTIVITY	0.9227	0.983735	0.31719	0.999999	0.83938	0.994083
TORCHIA_TARGETS_OF_EWSR1_FLI1_FUSION_TOP20_DN	0.92267	0.983735	0.067346	0.920152	0.72202	0.977777
GOMF_GPI_ANCHOR_BINDING	0.92276	0.983737	0.62805	0.999999	0.30511	0.883455
GOBP_POSITIVE_REGULATION_OF_ATPASE_COUPLED_CALCIUM_TRANSMEMBRANE_TRANSPORTER_ACTIVITY	0.92286	0.983782	0.16852	0.974396	0.93926	0.99991
GOBP_FC_GAMMA_RECEPTOR_SIGNALING_PATHWAY	0.92301	0.983881	0.86539	0.999999	0.67522	0.969233
ACEVEDO_LIVER_CANCER_DN	0.92448	0.983948	0.40937	0.999999	0.85143	0.994769
BIOCARTA_MALATEX_PATHWAY	0.92411	0.983948	0.56272	0.999999	0.37732	0.909906
BONCI_TARGETS_OF_MIR15A_AND_MIR16_1	0.92432	0.983948	0.13044	0.956125	0.79761	0.989448
GALLUZZI_PERMEABILIZE_MITOCHONDRIA	0.92423	0.983948	0.87447	0.999999	0.58302	0.951047
GOBP_ATTACHMENT_OF_SPINDLE_MICROTUBULES_TO_KINETOCHORE	0.92433	0.983948	0.1019	0.946374	0.27041	0.873934
GOBP_CELLULAR_COMPONENT_DISASSEMBLY_INVOLVED_IN_EXECUTION_PHASE_OF_APOPTOSIS	0.92337	0.983948	0.88127	0.999999	0.93022	0.99991
GOBP_COLLATERAL_SPROUTING	0.92396	0.983948	0.27067	0.999999	0.95306	0.99991
GOBP_LONG_CHAIN_FATTY_ACID_TRANSPORT	0.9238	0.983948	0.98404	0.999999	0.73217	0.981668
GOBP_NEGATIVE_REGULATION_OF_ACUTE_INFLAMMATORY_RESPONSE_TO_ANTIGENIC_STIMULUS	0.92421	0.983948	0.68136	0.999999	0.73434	0.98167
GOBP_NEGATIVE_REGULATION_OF_DELAYED_RECTIFIER_POTASSIUM_CHANNEL_ACTIVITY	0.92433	0.983948	0.6465	0.999999	0.93032	0.99991
GOBP_NEGATIVE_REGULATION_OF_MACROPHAGE_CHEMOTAXIS	0.92424	0.983948	0.43997	0.999999	0.67853	0.969673
GOBP_NEGATIVE_REGULATION_OF_POTASSIUM_ION_TRANSPORT	0.92315	0.983948	0.68212	0.999999	0.77848	0.988228
GOBP_OPTIC_NERVE_MORPHOGENESIS	0.92385	0.983948	0.87416	0.999999	0.96311	0.99991
GOBP_PROTEIN_KINASE_A_SIGNALING	0.92436	0.983948	0.82361	0.999999	0.79119	0.988683
GOBP_REGULATION_OF_MACROPHAGE_ACTIVATION	0.92452	0.983948	0.97178	0.999999	0.9081	0.99991
GOBP_RNA_PHOSPHODIESTER_BOND_HYDROLYSIS	0.92369	0.983948	0.6177	0.999999	0.98241	0.99991
GOBP_SEX_DETERMINATION	0.92422	0.983948	0.74601	0.999999	0.88998	0.99991
GOCC_BBAF_COMPLEX	0.92349	0.983948	0.78983	0.999999	0.74891	0.984501
GOCC_STEREOCILIUM_TIP	0.92409	0.983948	0.73948	0.999999	0.96916	0.99991
GOMF_HYDROLASE_ACTIVITY_ACTING_ON_CARBON_NITROGEN_BUT_NOT_PEPTIDE_BONDS_IN_CYCLIC_AMIDES	0.92383	0.983948	0.26411	0.999999	0.79497	0.988802
KANG_DOXORUBICIN_RESISTANCE_DN	0.92322	0.983948	0.85735	0.999999	0.73109	0.981617
QI_PLASMACYTOMA_UP	0.92441	0.983948	0.31325	0.999999	0.76291	0.986978
REACTOME_ABERRANT_REGULATION_OF_MITOTIC_EXIT_IN_CANCER_DUE_TO_RB1_DEFECTS	0.92443	0.983948	0.019379	0.796115	0.97649	0.99991
REACTOME_SUMOYLATION_OF_INTRACELLULAR_RECEPTORS	0.92355	0.983948	0.0035641	0.553588	0.77514	0.987669
VANASSE_BCL2_TARGETS_UP	0.92376	0.983948	0.79809	0.999999	0.75772	0.98577
REACTOME_ENERGY_DEPENDENT_REGULATION_OF_MTOR_BY_LKB1_AMPK	0.92459	0.983961	0.84048	0.999999	0.79196	0.988683
GOBP_CELLULAR_DEFENSE_RESPONSE	0.92489	0.9841	0.24033	0.999999	0.99988	0.99991
GOBP_NON_CANONICAL_WNT_SIGNALING_PATHWAY_VIA_MAPK_CASCADE	0.92497	0.9841	0.80604	0.999999	0.47537	0.934104
GOBP_POSITIVE_REGULATION_OF_INFLAMMATORY_RESPONSE_TO_ANTIGENIC_STIMULUS	0.92501	0.9841	0.79892	0.999999	0.68864	0.970924
GOBP_PREPULSE_INHIBITION	0.92479	0.9841	0.96136	0.999999	0.70204	0.97517
GOCC_SYNAPTIC_VESICLE_MEMBRANE	0.92492	0.9841	0.82476	0.999999	0.70381	0.975465
GOBP_DNA_DEAMINATION	0.92514	0.984115	0.9707	0.999999	0.5783	0.950273
TERAO_AOX4_TARGETS_HG_DN	0.92512	0.984115	0.56816	0.999999	0.85656	0.995484
GOBP_POLARIZED_EPITHELIAL_CELL_DIFFERENTIATION	0.92521	0.984128	0.99767	0.999999	0.94404	0.99991
WP_BURN_WOUND_HEALING	0.92544	0.98425	0.6674	0.999999	0.7528	0.98515
ZWANG_EGF_PERSISTENTLY_UP	0.92539	0.98425	0.99816	0.999999	0.34527	0.897466
GOBP_MINUS_END_DIRECTED_ORGANELLE_TRANSPORT_ALONG_MICROTUBULE	0.92571	0.984373	0.40856	0.999999	0.84983	0.994656
KYNG_ENVIRONMENTAL_STRESS_RESPONSE_NOT_BY_UV_IN_OLD	0.9257	0.984373	0.4771	0.999999	0.8777	0.99991
REACTOME_NGF_STIMULATED_TRANSCRIPTION	0.92573	0.984373	0.024716	0.820144	0.61017	0.956611
GOBP_DEOXYRIBONUCLEOTIDE_METABOLIC_PROCESS	0.92599	0.984527	0.64534	0.999999	0.72475	0.978902
GOBP_INOSITOL_PHOSPHATE_METABOLIC_PROCESS	0.92599	0.984527	0.078672	0.926982	0.67246	0.969233
STEIN_ESRRA_TARGETS	0.92608	0.984561	0.64831	0.999999	0.10643	0.794536
MCBRYAN_PUBERTAL_TGFB1_TARGETS_UP	0.92615	0.984574	0.68592	0.999999	0.78366	0.988436
REACTOME_BETA_OXIDATION_OF_PRISTANOYL_COA	0.92627	0.98464	0.28916	0.999999	0.67238	0.969233
MIKI_COEXPRESSED_WITH_CYP19A1	0.92635	0.984663	0.22533	0.999999	0.47614	0.934104
GOBP_TYPE_III_INTERFERON_PRODUCTION	0.92648	0.98474	0.41235	0.999999	0.69653	0.972628
GOBP_FLOOR_PLATE_DEVELOPMENT	0.92689	0.98487	0.3137	0.999999	0.92002	0.99991
GOBP_MOTILE_CILIUM_ASSEMBLY	0.92692	0.98487	0.71928	0.999999	0.44135	0.9253
GOBP_POSITIVE_REGULATION_OF_EPIDERMIS_DEVELOPMENT	0.92695	0.98487	0.12205	0.95452	0.88072	0.99991
GOBP_PROTEIN_LOCALIZATION_TO_CHROMOSOME	0.9268	0.98487	0.25458	0.999999	0.90148	0.99991
GOBP_REGULATION_OF_LIPOPROTEIN_LIPASE_ACTIVITY	0.92676	0.98487	0.69138	0.999999	0.22534	0.852708
REACTOME_ALPHA_DEFENSINS	0.92673	0.98487	0.6775	0.999999	0.86028	0.995518
GOCC_POSTSYNAPTIC_CYTOSKELETON	0.92704	0.984904	0.26497	0.999999	0.91711	0.99991
ZWANG_CLASS_2_TRANSIENTLY_INDUCED_BY_EGF	0.92718	0.984991	0.34315	0.999999	0.9493	0.99991
GOBP_PROTEIN_POLYUFMYLATION	0.92734	0.985038	0.16579	0.973184	0.99368	0.99991
REACTOME_GAP_JUNCTION_ASSEMBLY	0.9273	0.985038	0.59221	0.999999	0.97533	0.99991
GOMF_ADENYL_NUCLEOTIDE_BINDING	0.92751	0.985096	0.26723	0.999999	0.57389	0.949077
GOMF_INTRACILIARY_TRANSPORT_PARTICLE_B_BINDING	0.92747	0.985096	0.45212	0.999999	0.88657	0.99991
WANG_IMMORTALIZED_BY_HOXA9_AND_MEIS1_UP	0.92782	0.985363	0.059645	0.908785	0.77343	0.987669
GOBP_POSITIVE_REGULATION_OF_PROTEIN_IMPORT_INTO_NUCLEUS	0.92799	0.985402	0.099622	0.944939	0.97248	0.99991
GOBP_REGULATION_OF_CARDIAC_MUSCLE_ADAPTATION	0.92801	0.985402	0.30395	0.999999	0.55847	0.945612
REACTOME_DISEASES_ASSOCIATED_WITH_O_GLYCOSYLATION_OF_PROTEINS	0.92803	0.985402	0.95074	0.999999	0.42595	0.921133
BHATI_G2M_ARREST_BY_2METHOXYESTRADIOL_DN	0.9284	0.985438	0.86534	0.999999	0.84935	0.994656
CHEN_HOXA5_TARGETS_6HR_UP	0.92829	0.985438	0.73938	0.999999	0.98103	0.99991
GOBP_APOPTOTIC_PROCESS_INVOLVED_IN_DEVELOPMENT	0.92847	0.985438	0.47562	0.999999	0.87158	0.998847
GOBP_MONOCARBOXYLIC_ACID_TRANSPORT	0.92844	0.985438	0.99703	0.999999	0.97186	0.99991
GOCC_NODE_OF_RANVIER	0.92845	0.985438	0.099756	0.944939	0.23211	0.85463
PID_BARD1_PATHWAY	0.92834	0.985438	0.13886	0.961462	0.34853	0.898836
WP_DNA_DAMAGE_RESPONSE	0.92831	0.985438	0.67509	0.999999	0.73925	0.982006
REACTOME_PROTEIN_PROTEIN_INTERACTIONS_AT_SYNAPSES	0.92853	0.98544	0.78902	0.999999	0.51269	0.937542
GOBP_RIBONUCLEOSIDE_METABOLIC_PROCESS	0.92859	0.985442	0.88119	0.999999	0.97985	0.99991
REACTOME_TRANSPORT_OF_CONNEXONS_TO_THE_PLASMA_MEMBRANE	0.92865	0.985445	0.2347	0.999999	0.97273	0.99991
BIOCARTA_INTRINSIC_PATHWAY	0.92879	0.985532	0.97965	0.999999	0.80691	0.991469
REACTOME_INTEGRATION_OF_ENERGY_METABOLISM	0.92885	0.985534	0.52942	0.999999	0.95043	0.99991
GOBP_REGULATION_OF_VOLTAGE_GATED_SODIUM_CHANNEL_ACTIVITY	0.92899	0.985559	0.29341	0.999999	0.84491	0.994083
GOMF_TRNA_METHYLTRANSFERASE_ACTIVITY	0.92898	0.985559	0.86842	0.999999	0.83554	0.994083
GOBP_MESENCHYMAL_CELL_PROLIFERATION	0.92928	0.985685	0.82766	0.999999	0.85172	0.994769
GOMF_SECONDARY_ACTIVE_MONOCARBOXYLATE_TRANSMEMBRANE_TRANSPORTER_ACTIVITY	0.92934	0.985685	0.40546	0.999999	0.87378	0.998847
REACTOME_CLASS_B_2_SECRETIN_FAMILY_RECEPTORS	0.9293	0.985685	0.33344	0.999999	0.63246	0.961339
REACTOME_STIMULI_SENSING_CHANNELS	0.92933	0.985685	0.99037	0.999999	0.97055	0.99991
GOBP_CLUSTERING_OF_VOLTAGE_GATED_SODIUM_CHANNELS	0.92954	0.985693	0.5469	0.999999	0.64426	0.964275
GOBP_NEGATIVE_REGULATION_OF_MITOCHONDRIAL_OUTER_MEMBRANE_PERMEABILIZATION_INVOLVED_IN_APOPTOTIC_SIGNALING_PATHWAY	0.9295	0.985693	0.99369	0.999999	0.4684	0.931586
GOBP_REGULATION_OF_ACTIVIN_RECEPTOR_SIGNALING_PATHWAY	0.92958	0.985693	0.62032	0.999999	0.95236	0.99991
GOBP_REGULATION_OF_MACROPHAGE_DIFFERENTIATION	0.92947	0.985693	0.75722	0.999999	0.94254	0.99991
REACTOME_APEX1_INDEPENDENT_RESOLUTION_OF_AP_SITES_VIA_THE_SINGLE_NUCLEOTIDE_REPLACEMENT_PATHWAY	0.92977	0.985833	0.80915	0.999999	0.89348	0.99991
GOBP_PROTEIN_POLYGLUTAMYLATION	0.92984	0.985846	0.95145	0.999999	0.60963	0.956611
GOBP_DETECTION_OF_LIGHT_STIMULUS_INVOLVED_IN_SENSORY_PERCEPTION	0.92991	0.985859	0.63051	0.999999	0.97299	0.99991
REACTOME_FACTORS_INVOLVED_IN_MEGAKARYOCYTE_DEVELOPMENT_AND_PLATELET_PRODUCTION	0.93003	0.985925	0.053256	0.900164	0.92391	0.99991
WP_HIF1A_AND_PPARG_REGULATION_OF_GLYCOLYSIS	0.93016	0.986001	0.22711	0.999999	0.97241	0.99991
GOBP_CELL_PROLIFERATION_INVOLVED_IN_KIDNEY_DEVELOPMENT	0.93022	0.986003	0.57635	0.999999	0.87697	0.99991
GOBP_DEVELOPMENT_OF_PRIMARY_FEMALE_SEXUAL_CHARACTERISTICS	0.93034	0.986007	0.54603	0.999999	0.66936	0.968768
GOMF_PROLINE_RICH_REGION_BINDING	0.9303	0.986007	0.43722	0.999999	0.81109	0.991469
GOBP_NEGATIVE_REGULATION_OF_OSTEOCLAST_DIFFERENTIATION	0.93047	0.986084	0.72214	0.999999	0.96358	0.99991
GOBP_POSITIVE_REGULATION_OF_T_HELPER_1_CELL_DIFFERENTIATION	0.93063	0.986192	0.99712	0.999999	0.97779	0.99991
GOBP_PROTEIN_LOCALIZATION_TO_ADHERENS_JUNCTION	0.93091	0.986366	0.6978	0.999999	0.94465	0.99991
GOMF_ALCOHOL_DEHYDROGENASE_NADPPLUS_ACTIVITY	0.93089	0.986366	0.93669	0.999999	0.77135	0.987669
GOBP_RESPONSE_TO_STEROID_HORMONE	0.93126	0.986626	0.77644	0.999999	0.88563	0.99991
GOBP_SECONDARY_METABOLITE_BIOSYNTHETIC_PROCESS	0.93133	0.986626	0.93638	0.999999	0.80236	0.991084
REACTOME_MITOTIC_SPINDLE_CHECKPOINT	0.93131	0.986626	0.13468	0.958485	0.6338	0.961564
FARMER_BREAST_CANCER_CLUSTER_8	0.93155	0.986634	0.56396	0.999999	0.84019	0.994083
GOMF_FRIZZLED_BINDING	0.9314	0.986634	0.97623	0.999999	0.39613	0.915654
GOMF_RNA_POLYMERASE_II_C_TERMINAL_DOMAIN_BINDING	0.93153	0.986634	0.50127	0.999999	0.71246	0.976381
NAKAMURA_ADIPOGENESIS_EARLY_UP	0.93157	0.986634	0.86805	0.999999	0.92159	0.99991
GOMF_INOSITOL_POLYPHOSPHATE_5_PHOSPHATASE_ACTIVITY	0.93169	0.986681	0.44128	0.999999	0.78633	0.988436
REACTOME_WNT5A_DEPENDENT_INTERNALIZATION_OF_FZD4	0.93173	0.986681	0.63819	0.999999	0.51749	0.938663
GOBP_POSITIVE_REGULATION_OF_CENTRIOLE_ELONGATION	0.9319	0.986738	0.20686	0.992618	0.80776	0.991469
GOBP_REGULATION_OF_DNA_REPAIR	0.93187	0.986738	0.22561	0.999999	0.55395	0.945342
REACTOME_ACTIVATION_OF_C3_AND_C5	0.93229	0.987028	0.82722	0.999999	0.94727	0.99991
RUAN_RESPONSE_TO_TNF_DN	0.93229	0.987028	0.94854	0.999999	0.90809	0.99991
ZHAN_MULTIPLE_MYELOMA_CD1_DN	0.93237	0.987051	0.84825	0.999999	0.63683	0.962253
GOBP_GLIAL_CELL_FATE_SPECIFICATION	0.93262	0.987132	0.46833	0.999999	0.57557	0.949512
GOBP_N_ACYLETHANOLAMINE_METABOLIC_PROCESS	0.93251	0.987132	0.80802	0.999999	0.95631	0.99991
REACTOME_KINESINS	0.9326	0.987132	0.42613	0.999999	0.9741	0.99991
SWEET_KRAS_TARGETS_DN	0.93279	0.98725	0.975	0.999999	0.64431	0.964275
GOBP_NEGATIVE_REGULATION_OF_LYMPHOCYTE_MIGRATION	0.93329	0.987444	0.683	0.999999	0.58488	0.951636
GOBP_STEROID_BIOSYNTHETIC_PROCESS	0.93328	0.987444	0.7634	0.999999	0.78332	0.988436
GOCC_TORC1_COMPLEX	0.93306	0.987444	0.51369	0.999999	0.93087	0.99991
GOMF_LONG_CHAIN_FATTY_ACID_TRANSPORTER_ACTIVITY	0.93338	0.987444	0.93789	0.999999	0.80872	0.991469
REACTOME_BUTYROPHILIN_BTN_FAMILY_INTERACTIONS	0.93325	0.987444	0.051037	0.890085	0.657	0.965506
WANG_SMARCE1_TARGETS_DN	0.93323	0.987444	0.2281	0.999999	0.91042	0.99991
WP_NAD_METABOLISM_SIRTUINS_AND_AGING	0.93335	0.987444	0.41444	0.999999	0.60494	0.954684
WP_GPCRS_OTHER	0.93345	0.987457	0.94765	0.999999	0.93779	0.99991
GOBP_NEURONAL_ION_CHANNEL_CLUSTERING	0.93364	0.987577	0.80899	0.999999	0.60193	0.954448
SETLUR_PROSTATE_CANCER_TMPRSS2_ERG_FUSION_UP	0.93368	0.987577	0.57266	0.999999	0.68281	0.970045
GOBP_REGULATION_OF_PROTEIN_LOCALIZATION_TO_SYNAPSE	0.93392	0.987679	0.95133	0.999999	0.6377	0.962379
GOBP_REGULATION_OF_SYNAPSE_STRUCTURE_OR_ACTIVITY	0.93395	0.987679	0.93288	0.999999	0.70518	0.975465
REACTOME_G2_M_DNA_DAMAGE_CHECKPOINT	0.93391	0.987679	0.15677	0.968856	0.73656	0.982006
BAFNA_MUC4_TARGETS_UP	0.93419	0.987713	0.4789	0.999999	0.93474	0.99991
BILBAN_B_CLL_LPL_DN	0.93443	0.987713	0.85506	0.999999	0.14796	0.808297
CALVET_IRINOTECAN_SENSITIVE_VS_REVERTED_DN	0.93729	0.987713	0.51793	0.999999	0.94926	0.99991
CROONQUIST_NRAS_SIGNALING_UP	0.93597	0.987713	0.11795	0.95162	0.97206	0.99991
GOBP_3_UTR_MEDIATED_MRNA_STABILIZATION	0.93741	0.987713	0.023026	0.814	0.86278	0.995874
GOBP_AMACRINE_CELL_DIFFERENTIATION	0.93515	0.987713	0.87305	0.999999	0.89311	0.99991
GOBP_BRANCHING_INVOLVED_IN_SALIVARY_GLAND_MORPHOGENESIS	0.93582	0.987713	0.69105	0.999999	0.94862	0.99991
GOBP_DNA_DAMAGE_RESPONSE_SIGNAL_TRANSDUCTION_BY_P53_CLASS_MEDIATOR_RESULTING_IN_CELL_CYCLE_ARREST	0.93504	0.987713	0.84313	0.999999	0.82464	0.993088
GOBP_DNA_TEMPLATED_DNA_REPLICATION	0.93555	0.987713	0.097741	0.944939	0.99239	0.99991
GOBP_HYPEROSMOTIC_RESPONSE	0.93504	0.987713	0.70948	0.999999	0.9576	0.99991
GOBP_LABYRINTHINE_LAYER_MORPHOGENESIS	0.93648	0.987713	0.41232	0.999999	0.91535	0.99991
GOBP_LIPID_GLYCOSYLATION	0.9367	0.987713	0.93043	0.999999	0.7401	0.982006
GOBP_MESENCHYMAL_CELL_DIFFERENTIATION_INVOLVED_IN_KIDNEY_DEVELOPMENT	0.93698	0.987713	0.73928	0.999999	0.85859	0.995484
GOBP_NEGATIVE_REGULATION_OF_ATP_BIOSYNTHETIC_PROCESS	0.93573	0.987713	0.23712	0.999999	0.58973	0.951948
GOBP_NEGATIVE_REGULATION_OF_DENDRITIC_SPINE_MORPHOGENESIS	0.93684	0.987713	0.49081	0.999999	0.1624	0.817722
GOBP_ORGANOPHOSPHATE_CATABOLIC_PROCESS	0.93607	0.987713	0.99495	0.999999	0.50737	0.937482
GOBP_POSITIVE_REGULATION_OF_EPIDERMAL_CELL_DIFFERENTIATION	0.93673	0.987713	0.25038	0.999999	0.83225	0.993689
GOBP_POSITIVE_REGULATION_OF_MAINTENANCE_OF_SISTER_CHROMATID_COHESION	0.93484	0.987713	0.79425	0.999999	0.88309	0.99991
GOBP_PYRIMIDINE_RIBONUCLEOSIDE_MONOPHOSPHATE_BIOSYNTHETIC_PROCESS	0.93684	0.987713	0.21781	0.997961	0.81371	0.992038
GOBP_REGULATION_OF_GLUCOSYLCERAMIDASE_ACTIVITY	0.93675	0.987713	0.11476	0.95162	0.99522	0.99991
GOBP_REGULATION_OF_LEUKOCYTE_ADHESION_TO_VASCULAR_ENDOTHELIAL_CELL	0.93419	0.987713	0.47915	0.999999	0.87033	0.998244
GOBP_REGULATION_OF_MESENCHYMAL_TO_EPITHELIAL_TRANSITION_INVOLVED_IN_METANEPHROS_MORPHOGENESIS	0.93581	0.987713	0.81001	0.999999	0.28214	0.877752
GOBP_REGULATION_OF_TRANSLATION_IN_RESPONSE_TO_STRESS	0.93489	0.987713	0.32186	0.999999	0.97694	0.99991
GOBP_RESPONSE_TO_MANGANESE_ION	0.9361	0.987713	0.75398	0.999999	0.65424	0.965257
GOBP_RESPONSE_TO_METHYLMERCURY	0.93621	0.987713	0.51915	0.999999	0.92485	0.99991
GOBP_SYNAPTIC_VESICLE_LUMEN_ACIDIFICATION	0.93718	0.987713	0.79036	0.999999	0.44785	0.927308
GOCC_DNA_REPAIR_COMPLEX	0.93613	0.987713	0.85576	0.999999	0.34722	0.898156
GOCC_MALE_GERM_CELL_NUCLEUS	0.93707	0.987713	0.47715	0.999999	0.87395	0.998847
GOCC_NUCLEAR_UBIQUITIN_LIGASE_COMPLEX	0.93518	0.987713	0.19048	0.984013	0.92201	0.99991
GOCC_REPLISOME	0.93647	0.987713	0.50002	0.999999	0.86132	0.995862
GOCC_SITE_OF_DNA_DAMAGE	0.9354	0.987713	0.075059	0.921477	0.7556	0.98544
GOMF_ALKALINE_PHOSPHATASE_ACTIVITY	0.93726	0.987713	0.091203	0.939965	0.85933	0.995494
GOMF_CHROMATIN_PROTEIN_ADAPTOR_ACTIVITY	0.93538	0.987713	0.37275	0.999999	0.94302	0.99991
GOMF_GLYCINE_N_ACYLTRANSFERASE_ACTIVITY	0.93584	0.987713	0.95214	0.999999	0.86368	0.996017
GOMF_NF_KAPPAB_BINDING	0.93649	0.987713	0.81981	0.999999	0.74507	0.982775
GOMF_UBIQUITIN_PROTEIN_TRANSFERASE_ACTIVATOR_ACTIVITY	0.93684	0.987713	0.49655	0.999999	0.54307	0.94354
GOTZMANN_EPITHELIAL_TO_MESENCHYMAL_TRANSITION_UP	0.93511	0.987713	0.15034	0.968856	0.87978	0.99991
HANSON_HRAS_SIGNALING_VIA_NFKB	0.93495	0.987713	0.46406	0.999999	0.96046	0.99991
KEGG_PYRUVATE_METABOLISM	0.93536	0.987713	0.56047	0.999999	0.93252	0.99991
KOHN_EMT_EPITHELIAL	0.93689	0.987713	0.57114	0.999999	0.64064	0.963567
KUWANO_RNA_STABILIZED_BY_NO	0.93687	0.987713	0.63771	0.999999	0.79236	0.988683
NEMETH_INFLAMMATORY_RESPONSE_LPS_UP	0.93666	0.987713	0.5238	0.999999	0.90198	0.99991
REACTOME_ACTIVATED_NTRK3_SIGNALS_THROUGH_PI3K	0.93437	0.987713	0.86989	0.999999	0.83321	0.994015
REACTOME_ACTIVATION_OF_KAINATE_RECEPTORS_UPON_GLUTAMATE_BINDING	0.93478	0.987713	0.5338	0.999999	0.68259	0.970045
REACTOME_CARGO_CONCENTRATION_IN_THE_ER	0.93482	0.987713	0.5031	0.999999	0.95185	0.99991
REACTOME_CHREBP_ACTIVATES_METABOLIC_GENE_EXPRESSION	0.93696	0.987713	0.60736	0.999999	0.99911	0.99991
REACTOME_DEFENSINS	0.93409	0.987713	0.36316	0.999999	0.92699	0.99991
REACTOME_KILLING_MECHANISMS	0.93694	0.987713	0.77869	0.999999	0.64342	0.964216
REACTOME_METABOLISM_OF_NUCLEOTIDES	0.93534	0.987713	0.87866	0.999999	0.82736	0.993088
REACTOME_RECYCLING_PATHWAY_OF_L1	0.93734	0.987713	0.37356	0.999999	0.92749	0.99991
RODRIGUES_NTN1_TARGETS_UP	0.93593	0.987713	0.35591	0.999999	0.5308	0.942165
SATO_SILENCED_BY_METHYLATION_IN_PANCREATIC_CANCER_2	0.93441	0.987713	0.6696	0.999999	0.94799	0.99991
SCHAEFFER_PROSTATE_DEVELOPMENT_6HR_DN	0.93434	0.987713	0.92536	0.999999	0.81868	0.992654
SUNG_METASTASIS_STROMA_UP	0.93653	0.987713	0.93871	0.999999	0.80455	0.991084
VANTVEER_BREAST_CANCER_BRCA1_UP	0.93726	0.987713	0.53081	0.999999	0.49478	0.936437
WEBER_METHYLATED_HCP_IN_FIBROBLAST_DN	0.93542	0.987713	0.014198	0.750019	0.63533	0.962067
WP_MIRNA_REGULATION_OF_DNA_DAMAGE_RESPONSE	0.93598	0.987713	0.65131	0.999999	0.75277	0.98515
WP_NCRNAS_INVOLVED_IN_WNT_SIGNALING_IN_HEPATOCELLULAR_CARCINOMA	0.9363	0.987713	0.52986	0.999999	0.59413	0.952983
WP_PENTOSE_PHOSPHATE_METABOLISM	0.9374	0.987713	0.49028	0.999999	0.89058	0.99991
BASAKI_YBX1_TARGETS_DN	0.93769	0.987825	0.81653	0.999999	0.094783	0.786467
REACTOME_P75NTR_NEGATIVELY_REGULATES_CELL_CYCLE_VIA_SC1	0.93759	0.987825	0.42157	0.999999	0.76743	0.987669
VERHAAK_GLIOBLASTOMA_NEURAL	0.93764	0.987825	0.79121	0.999999	0.98706	0.99991
GOMF_EXTRACELLULAR_MATRIX_STRUCTURAL_CONSTITUENT_CONFERRING_TENSILE_STRENGTH	0.9379	0.987924	0.31931	0.999999	0.98455	0.99991
GOMF_INTERLEUKIN_12_RECEPTOR_BINDING	0.9379	0.987924	0.36861	0.999999	0.7679	0.987669
GOBP_FIBROBLAST_ACTIVATION	0.93809	0.988063	0.76185	0.999999	0.79849	0.990107
GOBP_REGULATION_OF_PROTEIN_KINASE_C_ACTIVITY	0.93818	0.988096	0.87644	0.999999	0.92461	0.99991
GOBP_POSITIVE_REGULATION_OF_ADIPOSE_TISSUE_DEVELOPMENT	0.93827	0.98813	0.69236	0.999999	0.94111	0.99991
MACLACHLAN_BRCA1_TARGETS_UP	0.93852	0.988209	0.427	0.999999	0.63304	0.961339
MIKKELSEN_ES_HCP_WITH_H3_UNMETHYLATED	0.93848	0.988209	0.51935	0.999999	0.78581	0.988436
REACTOME_EFFECTS_OF_PIP2_HYDROLYSIS	0.93848	0.988209	0.36366	0.999999	0.58707	0.951719
MALONEY_RESPONSE_TO_17AAG_UP	0.93864	0.988275	0.53607	0.999999	0.73599	0.982006
GOBP_ENDOPLASMIC_RETICULUM_MEMBRANE_ORGANIZATION	0.93904	0.988288	0.44918	0.999999	0.58308	0.951047
GOBP_EXOCRINE_SYSTEM_DEVELOPMENT	0.93904	0.988288	0.80259	0.999999	0.74357	0.982243
GOCC_RNA_CAP_BINDING_COMPLEX	0.93897	0.988288	0.96353	0.999999	0.91649	0.99991
LEE_DIFFERENTIATING_T_LYMPHOCYTE	0.93879	0.988288	0.74515	0.999999	0.96424	0.99991
REACTOME_PURINE_SALVAGE	0.93872	0.988288	0.80439	0.999999	0.99353	0.99991
VANDESLUIS_COMMD1_TARGETS_GROUP_3_DN	0.93902	0.988288	0.80756	0.999999	0.96167	0.99991
WP_ALSTROM_SYNDROME	0.93906	0.988288	0.60872	0.999999	0.93459	0.99991
FIGUEROA_AML_METHYLATION_CLUSTER_6_DN	0.93949	0.988304	0.65242	0.999999	0.442	0.9253
GOBP_ADENOSINE_METABOLIC_PROCESS	0.93952	0.988304	0.72292	0.999999	0.95773	0.99991
GOCC_EXTRINSIC_COMPONENT_OF_EXTERNAL_SIDE_OF_PLASMA_MEMBRANE	0.93936	0.988304	0.71033	0.999999	0.84791	0.994257
GOMF_NITRITE_REDUCTASE_ACTIVITY	0.93953	0.988304	0.89269	0.999999	0.93397	0.99991
MYLLYKANGAS_AMPLIFICATION_HOT_SPOT_22	0.93948	0.988304	0.33587	0.999999	0.95564	0.99991
OSWALD_HEMATOPOIETIC_STEM_CELL_IN_COLLAGEN_GEL_UP	0.93916	0.988304	0.16393	0.972318	0.78275	0.988436
REACTOME_EPH_EPHRIN_MEDIATED_REPULSION_OF_CELLS	0.93954	0.988304	0.94043	0.999999	0.8446	0.994083
REACTOME_MET_INTERACTS_WITH_TNS_PROTEINS	0.93935	0.988304	0.48932	0.999999	0.6576	0.965506
REACTOME_O_LINKED_GLYCOSYLATION	0.93985	0.988569	0.65138	0.999999	0.61656	0.957073
AZARE_NEOPLASTIC_TRANSFORMATION_BY_STAT3_DN	0.94042	0.988618	0.8663	0.999999	0.91589	0.99991
BRACHAT_RESPONSE_TO_CAMPTOTHECIN_DN	0.94019	0.988618	0.99525	0.999999	0.1463	0.805497
GOBP_ASPARTATE_FAMILY_AMINO_ACID_CATABOLIC_PROCESS	0.9404	0.988618	0.94091	0.999999	0.67724	0.969673
GOBP_CELLULAR_RESPONSE_TO_MANGANESE_ION	0.94019	0.988618	0.80504	0.999999	0.69129	0.970924
GOBP_EMBRYONIC_DIGESTIVE_TRACT_DEVELOPMENT	0.94038	0.988618	0.77267	0.999999	0.9524	0.99991
GOBP_IMMATURE_B_CELL_DIFFERENTIATION	0.94004	0.988618	0.69877	0.999999	0.83432	0.994015
GOMF_TRANSMEMBRANE_RECEPTOR_PROTEIN_TYROSINE_KINASE_ADAPTOR_ACTIVITY	0.94018	0.988618	0.60587	0.999999	0.99988	0.99991
GREENBAUM_E2A_TARGETS_DN	0.94031	0.988618	0.58095	0.999999	0.81447	0.992117
ZHENG_RESPONSE_TO_ARSENITE_UP	0.94001	0.988618	0.91802	0.999999	0.81832	0.992654
BIOCARTA_ATRBRCA_PATHWAY	0.94158	0.988707	0.2563	0.999999	0.59143	0.952754
GOBP_DOUBLE_STRAND_BREAK_REPAIR	0.94152	0.988707	0.16695	0.973184	0.83459	0.994015
GOBP_ENGULFMENT_OF_APOPTOTIC_CELL	0.94139	0.988707	0.48074	0.999999	0.32473	0.88851
GOBP_ESTABLISHMENT_OF_PROTEIN_LOCALIZATION_TO_CHROMATIN	0.94173	0.988707	0.87638	0.999999	0.97845	0.99991
GOBP_ESTABLISHMENT_OF_SISTER_CHROMATID_COHESION	0.94136	0.988707	0.98127	0.999999	0.98036	0.99991
GOBP_GLAND_MORPHOGENESIS	0.94112	0.988707	0.43105	0.999999	0.98092	0.99991
GOBP_GLOSSOPHARYNGEAL_NERVE_DEVELOPMENT	0.94173	0.988707	0.56225	0.999999	0.82918	0.993193
GOBP_HISTONE_H3_K14_ACETYLATION	0.9408	0.988707	0.89683	0.999999	0.89236	0.99991
GOBP_INFLAMMATORY_RESPONSE_TO_ANTIGENIC_STIMULUS	0.941	0.988707	0.85328	0.999999	0.94444	0.99991
GOBP_PLASMA_MEMBRANE_TUBULATION	0.94116	0.988707	0.27845	0.999999	0.82075	0.992654
GOBP_POSITIVE_REGULATION_OF_HYDROGEN_PEROXIDE_MEDIATED_PROGRAMMED_CELL_DEATH	0.94085	0.988707	0.54684	0.999999	0.9941	0.99991
GOBP_POSTSYNAPTIC_CYTOSKELETON_ORGANIZATION	0.94096	0.988707	0.11346	0.95162	0.93419	0.99991
GOBP_PROTEIN_K11_LINKED_UBIQUITINATION	0.94103	0.988707	0.015122	0.760753	0.8626	0.995862
GOBP_PROTEIN_UFMYLATION	0.94079	0.988707	0.44839	0.999999	0.99521	0.99991
GOBP_RESPONSE_TO_GAMMA_RADIATION	0.94169	0.988707	0.13206	0.956125	0.89666	0.99991
GOBP_SECRETION_OF_LYSOSOMAL_ENZYMES	0.9408	0.988707	0.36187	0.999999	0.18764	0.835511
GOBP_SHORT_TERM_MEMORY	0.94151	0.988707	0.44794	0.999999	0.99571	0.99991
GOCC_COMMITMENT_COMPLEX	0.94189	0.988707	0.25188	0.999999	0.28745	0.878693
GOCC_LATERAL_ELEMENT	0.94105	0.988707	0.2974	0.999999	0.92119	0.99991
GOMF_GLYCEROPHOSPHODIESTER_PHOSPHODIESTERASE_ACTIVITY	0.94161	0.988707	0.50122	0.999999	0.66218	0.966716
GOMF_OXIDOREDUCTASE_ACTIVITY_ACTING_ON_THE_CH_CH_GROUP_OF_DONORS_OXYGEN_AS_ACCEPTOR	0.94187	0.988707	0.36031	0.999999	0.55777	0.945342
MIKKELSEN_MEF_LCP_WITH_H3K27ME3	0.9419	0.988707	0.81421	0.999999	0.8902	0.99991
MORI_PRE_BI_LYMPHOCYTE_UP	0.94165	0.988707	0.97763	0.999999	0.71453	0.976381
REACTOME_LGI_ADAM_INTERACTIONS	0.94136	0.988707	0.95556	0.999999	0.95271	0.99991
GOBP_NEGATIVE_REGULATION_OF_INTERLEUKIN_6_PRODUCTION	0.94201	0.988711	0.62681	0.999999	0.90076	0.99991
PRAMOONJAGO_SOX4_TARGETS_UP	0.94202	0.988711	0.91531	0.999999	0.81456	0.992117
ANASTASSIOU_MULTICANCER_INVASIVENESS_SIGNATURE	0.94216	0.988736	0.19116	0.984434	0.88373	0.99991
GOBP_NEGATIVE_REGULATION_OF_PROTEIN_EXPORT_FROM_NUCLEUS	0.94212	0.988736	0.2424	0.999999	0.9981	0.99991
GOBP_PUTRESCINE_BIOSYNTHETIC_PROCESS	0.94241	0.98876	0.93604	0.999999	0.71484	0.976381
GOBP_RESPONSE_TO_OXYGEN_GLUCOSE_DEPRIVATION	0.94228	0.98876	0.97718	0.999999	0.99249	0.99991
GOMF_BETA_2_ADRENERGIC_RECEPTOR_BINDING	0.94259	0.98876	0.99131	0.999999	0.98769	0.99991
NIKOLSKY_BREAST_CANCER_17P11_AMPLICON	0.94233	0.98876	0.68215	0.999999	0.79491	0.988802
REACTOME_LIPOPHAGY	0.94259	0.98876	0.69577	0.999999	0.9911	0.99991
REACTOME_RUNX3_REGULATES_WNT_SIGNALING	0.94252	0.98876	0.75859	0.999999	0.50454	0.937402
ZHU_CMV_ALL_DN	0.9425	0.98876	0.6378	0.999999	0.96127	0.99991
MORI_PLASMA_CELL_DN	0.94273	0.988846	0.041329	0.863228	0.97964	0.99991
BIOCARTA_ERAD_PATHWAY	0.94348	0.988897	0.52997	0.999999	0.97971	0.99991
GOBP_AMMONIUM_HOMEOSTASIS	0.94285	0.988897	0.41763	0.999999	0.25546	0.866736
GOBP_CELL_PROLIFERATION_INVOLVED_IN_METANEPHROS_DEVELOPMENT	0.94524	0.988897	0.49052	0.999999	0.64629	0.964378
GOBP_CONVERGENT_EXTENSION_INVOLVED_IN_GASTRULATION	0.94393	0.988897	0.85057	0.999999	0.39556	0.915654
GOBP_DNA_RECOMBINATION	0.94371	0.988897	0.068605	0.920152	0.86065	0.995627
GOBP_FAS_SIGNALING_PATHWAY	0.94294	0.988897	0.87968	0.999999	0.88088	0.99991
GOBP_INTESTINAL_CHOLESTEROL_ABSORPTION	0.94453	0.988897	0.038585	0.855521	0.86664	0.996768
GOBP_MALONYL_COA_METABOLIC_PROCESS	0.94557	0.988897	0.88704	0.999999	0.81086	0.991469
GOBP_MEMBRANE_DEPOLARIZATION_DURING_SA_NODE_CELL_ACTION_POTENTIAL	0.94335	0.988897	0.1945	0.984434	0.96105	0.99991
GOBP_MITOCHONDRIAL_CALCIUM_ION_HOMEOSTASIS	0.94481	0.988897	0.97028	0.999999	0.99761	0.99991
GOBP_NEGATIVE_REGULATION_OF_LEUKOCYTE_ADHESION_TO_VASCULAR_ENDOTHELIAL_CELL	0.94554	0.988897	0.5319	0.999999	0.94547	0.99991
GOBP_OSTEOCLAST_DEVELOPMENT	0.94296	0.988897	0.47046	0.999999	0.99603	0.99991
GOBP_PLACENTA_DEVELOPMENT	0.94519	0.988897	0.27216	0.999999	0.83022	0.993238
GOBP_POSITIVE_REGULATION_OF_ATTACHMENT_OF_SPINDLE_MICROTUBULES_TO_KINETOCHORE	0.94555	0.988897	0.56075	0.999999	0.84687	0.994083
GOBP_POSITIVE_REGULATION_OF_B_CELL_DIFFERENTIATION	0.94451	0.988897	0.68431	0.999999	0.97439	0.99991
GOBP_POSITIVE_REGULATION_OF_CELL_JUNCTION_ASSEMBLY	0.94518	0.988897	0.88913	0.999999	0.85773	0.995484
GOBP_POSITIVE_REGULATION_OF_MITOCHONDRIAL_TRANSLATION	0.94403	0.988897	0.13043	0.956125	0.63275	0.961339
GOBP_POSITIVE_REGULATION_OF_NEURON_DIFFERENTIATION	0.94465	0.988897	0.86914	0.999999	0.66617	0.967522
GOBP_PROTEIN_RETENTION_IN_ER_LUMEN	0.94408	0.988897	0.7693	0.999999	0.50763	0.937482
GOBP_REGULATION_OF_CENTRIOLE_REPLICATION	0.94389	0.988897	0.33605	0.999999	0.42473	0.921133
GOBP_REGULATION_OF_KERATINOCYTE_DIFFERENTIATION	0.94396	0.988897	0.10095	0.94528	0.94624	0.99991
GOBP_REGULATION_OF_METAL_ION_TRANSPORT	0.94318	0.988897	0.78902	0.999999	0.99176	0.99991
GOBP_REGULATION_OF_PHOSPHOLIPASE_C_ACTIVATING_G_PROTEIN_COUPLED_RECEPTOR_SIGNALING_PATHWAY	0.94541	0.988897	0.40036	0.999999	0.93462	0.99991
GOBP_SECRETORY_GRANULE_LOCALIZATION	0.94468	0.988897	0.12929	0.956125	0.89378	0.99991
GOBP_TRNA_THREONYLCARBAMOYLADENOSINE_METABOLIC_PROCESS	0.94354	0.988897	0.90606	0.999999	0.92279	0.99991
GOCC_CAJAL_BODY	0.94521	0.988897	0.39407	0.999999	0.91098	0.99991
GOCC_GEMINI_OF_COILED_BODIES	0.94492	0.988897	0.72365	0.999999	0.93401	0.99991
GOCC_PRC1_COMPLEX	0.94327	0.988897	0.7625	0.999999	0.86358	0.99601
GOCC_SYNAPTONEMAL_STRUCTURE	0.94401	0.988897	0.88011	0.999999	0.90155	0.99991
GOMF_ACID_THIOL_LIGASE_ACTIVITY	0.94367	0.988897	0.61437	0.999999	0.40508	0.91712
GOMF_PEPTIDASE_ACTIVATOR_ACTIVITY	0.94491	0.988897	0.94496	0.999999	0.99991	0.99991
GOMF_RS_DOMAIN_BINDING	0.94325	0.988897	0.18412	0.98127	0.95144	0.99991
GOMF_T_CELL_RECEPTOR_BINDING	0.94446	0.988897	0.19703	0.985068	0.74341	0.982223
LIU_TARGETS_OF_VMYB_VS_CMYB_UP	0.94504	0.988897	0.50329	0.999999	0.53874	0.942984
MATZUK_EARLY_ANTRAL_FOLLICLE	0.94459	0.988897	0.65815	0.999999	0.96724	0.99991
NAKAMURA_CANCER_MICROENVIRONMENT_UP	0.94545	0.988897	0.67939	0.999999	0.76204	0.986938
REACTOME_BIOTIN_TRANSPORT_AND_METABOLISM	0.94389	0.988897	0.98674	0.999999	0.8594	0.995494
REACTOME_GLYCOSPHINGOLIPID_METABOLISM	0.94536	0.988897	0.96805	0.999999	0.92606	0.99991
REACTOME_NEUROTOXICITY_OF_CLOSTRIDIUM_TOXINS	0.94442	0.988897	0.39719	0.999999	0.41067	0.919116
REACTOME_RIBAVIRIN_ADME	0.94475	0.988897	0.82526	0.999999	0.84553	0.994083
REACTOME_VITAMINS	0.9448	0.988897	0.13317	0.956125	0.9789	0.99991
REACTOME_WNT_MEDIATED_ACTIVATION_OF_DVL	0.9443	0.988897	0.4056	0.999999	0.65262	0.965257
RICKMAN_METASTASIS_UP	0.94428	0.988897	0.86775	0.999999	0.58649	0.951719
WANG_RESPONSE_TO_FORSKOLIN_DN	0.94322	0.988897	0.13332	0.956125	0.66566	0.967522
WP_BMP2WNT4FOXO1_PATHWAY_IN_PRIMARY_ENDOMETRIAL_STROMAL_CELL_DIFFERENTIATION	0.94495	0.988897	0.85181	0.999999	0.82399	0.993088
WP_INSULIN_SIGNALING_IN_ADIPOCYTES_DIABETIC_CONDITION	0.94493	0.988897	0.78936	0.999999	0.98604	0.99991
WP_INSULIN_SIGNALING_IN_ADIPOCYTES_NORMAL_CONDITION	0.94493	0.988897	0.78936	0.999999	0.98604	0.99991
YAGI_AML_WITH_T_8_21_TRANSLOCATION	0.94383	0.988897	0.22546	0.999999	0.80994	0.991469
DARWICHE_SQUAMOUS_CELL_CARCINOMA_UP	0.94681	0.989012	0.86145	0.999999	0.81281	0.991881
GARCIA_TARGETS_OF_FLI1_AND_DAX1_DN	0.94651	0.989012	0.33499	0.999999	0.99656	0.99991
GOBP_ACTIVATION_OF_GTPASE_ACTIVITY	0.94628	0.989012	0.90636	0.999999	0.96842	0.99991
GOBP_INOSITOL_PHOSPHATE_CATABOLIC_PROCESS	0.94663	0.989012	0.37019	0.999999	0.90053	0.99991
GOBP_MEMBRANE_PROTEIN_ECTODOMAIN_PROTEOLYSIS	0.94674	0.989012	0.99837	0.999999	0.81224	0.991781
GOBP_METANEPHRIC_NEPHRON_TUBULE_EPITHELIAL_CELL_DIFFERENTIATION	0.94622	0.989012	0.58645	0.999999	0.53862	0.942984
GOBP_NEGATIVE_REGULATION_OF_LIPASE_ACTIVITY	0.94695	0.989012	0.96282	0.999999	0.82668	0.993088
GOBP_NEGATIVE_REGULATION_OF_NUCLEASE_ACTIVITY	0.94645	0.989012	0.42638	0.999999	0.79367	0.988769
GOBP_PERIPHERAL_NERVOUS_SYSTEM_NEURON_DIFFERENTIATION	0.94696	0.989012	0.35688	0.999999	0.59272	0.952983
GOBP_REGULATION_OF_LEUKOCYTE_TETHERING_OR_ROLLING	0.94631	0.989012	0.67578	0.999999	0.67379	0.969233
GOBP_REGULATION_OF_MESENCHYMAL_CELL_PROLIFERATION	0.94627	0.989012	0.63413	0.999999	0.87078	0.998423
GOBP_REGULATION_OF_SKELETAL_MUSCLE_CELL_PROLIFERATION	0.94686	0.989012	0.018945	0.795293	0.8379	0.994083
GOBP_RESPONSE_TO_MUSCLE_INACTIVITY	0.94634	0.989012	0.62422	0.999999	0.51097	0.937482
GOBP_SULFUR_COMPOUND_TRANSPORT	0.9463	0.989012	0.36547	0.999999	0.91972	0.99991
GOBP_T_CELL_MEDIATED_CYTOTOXICITY	0.94601	0.989012	0.23011	0.999999	0.92449	0.99991
GOCC_PROCENTRIOLE_REPLICATION_COMPLEX	0.94591	0.989012	0.26007	0.999999	0.34932	0.899619
REACTOME_SIGNALING_BY_NTRKS	0.94581	0.989012	0.41231	0.999999	0.68529	0.970707
SHAFFER_IRF4_MULTIPLE_MYELOMA_PROGRAM	0.94689	0.989012	0.77647	0.999999	0.57946	0.950384
TERAMOTO_OPN_TARGETS_CLUSTER_3	0.94681	0.989012	0.42441	0.999999	0.35577	0.902203
WACKER_HYPOXIA_TARGETS_OF_VHL	0.9463	0.989012	0.96244	0.999999	0.90908	0.99991
WP_COMPLEMENT_AND_COAGULATION_CASCADES	0.94696	0.989012	0.94849	0.999999	0.65854	0.966039
WP_MIRNAS_INVOLVED_IN_DNA_DAMAGE_RESPONSE	0.94591	0.989012	0.87961	0.999999	0.80791	0.991469
GOBP_NEURAL_TUBE_FORMATION	0.94728	0.989177	0.2243	0.999999	0.80075	0.990851
GOBP_RESPONSE_TO_ABIOTIC_STIMULUS	0.94721	0.989177	0.90195	0.999999	0.8881	0.99991
PID_SYNDECAN_3_PATHWAY	0.94731	0.989177	0.99968	0.999999	0.98835	0.99991
REACTOME_GLUCAGON_TYPE_LIGAND_RECEPTORS	0.94735	0.989177	0.41444	0.999999	0.70463	0.975465
GOBP_FATTY_ACID_TRANSPORT	0.94821	0.989377	0.99875	0.999999	0.73118	0.981661
GOBP_NEGATIVE_REGULATION_OF_PRODUCTION_OF_MOLECULAR_MEDIATOR_OF_IMMUNE_RESPONSE	0.94814	0.989377	0.52811	0.999999	0.96476	0.99991
GOBP_POSITIVE_REGULATION_OF_NERVOUS_SYSTEM_PROCESS	0.9479	0.989377	0.86568	0.999999	0.32003	0.886922
GOBP_POST_TRANSLATIONAL_PROTEIN_TARGETING_TO_ENDOPLASMIC_RETICULUM_MEMBRANE	0.94822	0.989377	0.44812	0.999999	0.977	0.99991
GOCC_CUL4A_RING_E3_UBIQUITIN_LIGASE_COMPLEX	0.9478	0.989377	0.48241	0.999999	0.86165	0.995862
GOMF_INOSITOL_TETRAKISPHOSPHATE_PHOSPHATASE_ACTIVITY	0.94801	0.989377	0.40647	0.999999	0.78437	0.988436
MATTIOLI_MGUS_VS_PCL	0.94824	0.989377	0.76147	0.999999	0.96219	0.99991
NIKOLSKY_BREAST_CANCER_1Q32_AMPLICON	0.94814	0.989377	0.79729	0.999999	0.96314	0.99991
REACTOME_COMPLEMENT_CASCADE	0.94784	0.989377	0.97369	0.999999	0.61393	0.956611
REACTOME_G1_S_SPECIFIC_TRANSCRIPTION	0.94784	0.989377	0.58275	0.999999	0.67009	0.969002
WP_ATM_SIGNALING_PATHWAY	0.948	0.989377	0.74017	0.999999	0.71161	0.976381
YIH_RESPONSE_TO_ARSENITE_C2	0.94782	0.989377	0.74512	0.999999	0.796	0.988802
GOBP_CHONDROBLAST_DIFFERENTIATION	0.94844	0.989525	0.87934	0.999999	0.14808	0.808624
GOBP_HEXOSE_PHOSPHATE_TRANSPORT	0.94854	0.989568	0.19968	0.98731	0.94103	0.99991
MEISSNER_BRAIN_ICP_WITH_H3K4ME3	0.94864	0.989612	0.61788	0.999999	0.87789	0.99991
BOHN_PRIMARY_IMMUNODEFICIENCY_SYNDROM_DN	0.94905	0.989677	0.47848	0.999999	0.80202	0.991084
GOBP_FATTY_ACID_BETA_OXIDATION_USING_ACYL_COA_OXIDASE	0.94896	0.989677	0.64689	0.999999	0.56942	0.948464
GOBP_POSITIVE_REGULATION_OF_GAMMA_DELTA_T_CELL_ACTIVATION	0.94911	0.989677	0.69902	0.999999	0.983	0.99991
GOBP_RESPONSE_TO_HEPARIN	0.94911	0.989677	0.5516	0.999999	0.33723	0.892756
GOBP_SODIUM_DEPENDENT_PHOSPHATE_TRANSPORT	0.94888	0.989677	0.85322	0.999999	0.98953	0.99991
GOMF_OLFACTORY_RECEPTOR_ACTIVITY	0.94883	0.989677	0.75847	0.999999	0.57808	0.950273
GOMF_PRE_MRNA_5_SPLICE_SITE_BINDING	0.94888	0.989677	0.42135	0.999999	0.0072333	0.648871
SCIBETTA_KDM5B_TARGETS_UP	0.94932	0.989835	0.6947	0.999999	0.941	0.99991
LI_WILMS_TUMOR_VS_FETAL_KIDNEY_1_UP	0.94942	0.989879	0.061	0.913056	0.38867	0.913565
REACTOME_AMINO_ACID_CONJUGATION	0.94949	0.989891	0.81383	0.999999	0.56392	0.947932
GOBP_RESPONSE_TO_GLYCOPROTEIN	0.9497	0.99005	0.74853	0.999999	0.8309	0.993493
GOBP_DEFINITIVE_HEMOPOIESIS	0.94998	0.990281	0.34103	0.999999	0.94478	0.99991
REACTOME_ERK_MAPK_TARGETS	0.95023	0.990481	0.71275	0.999999	0.57344	0.949014
GOBP_RECOMBINATIONAL_REPAIR	0.95044	0.99063	0.044007	0.868381	0.94223	0.99991
GOCC_SCHAFFER_COLLATERAL_CA1_SYNAPSE	0.95049	0.99063	0.46349	0.999999	0.97655	0.99991
GOBP_KETONE_BIOSYNTHETIC_PROCESS	0.95068	0.990643	0.17705	0.9799	0.72816	0.979812
GOBP_KETONE_BODY_BIOSYNTHETIC_PROCESS	0.9507	0.990643	0.90885	0.999999	0.60254	0.954491
GOBP_LEUCINE_TRANSPORT	0.95086	0.990643	0.17581	0.979102	0.92436	0.99991
GOBP_MONOCYTE_DIFFERENTIATION	0.95076	0.990643	0.011479	0.731925	0.94354	0.99991
GOCC_CATALYTIC_STEP_1_SPLICEOSOME	0.95066	0.990643	0.94449	0.999999	0.20675	0.84851
MARCHINI_TRABECTEDIN_RESISTANCE_DN	0.95087	0.990643	0.74547	0.999999	0.96938	0.99991
REACTOME_PHOSPHORYLATION_OF_THE_APC_C	0.95091	0.990643	0.027657	0.820144	0.98097	0.99991
BOGNI_TREATMENT_RELATED_MYELOID_LEUKEMIA_UP	0.95251	0.990694	0.55768	0.999999	0.97385	0.99991
BOYAULT_LIVER_CANCER_SUBCLASS_G123_DN	0.95235	0.990694	0.88878	0.999999	0.89222	0.99991
CHARAFE_BREAST_CANCER_BASAL_VS_MESENCHYMAL_DN	0.95252	0.990694	0.81617	0.999999	0.32112	0.886922
CUI_TCF21_TARGETS_UP	0.95127	0.990694	0.00036901	0.228631	0.97967	0.99991
GOBP_DNA_REPLICATION_INITIATION	0.95228	0.990694	0.19914	0.986351	0.96004	0.99991
GOBP_EXOCRINE_PANCREAS_DEVELOPMENT	0.95112	0.990694	0.87971	0.999999	0.71201	0.976381
GOBP_POSITIVE_REGULATION_OF_GASTRO_INTESTINAL_SYSTEM_SMOOTH_MUSCLE_CONTRACTION	0.9513	0.990694	0.68598	0.999999	0.86583	0.996713
GOBP_POSITIVE_REGULATION_OF_SYNAPSE_ASSEMBLY	0.9513	0.990694	0.93551	0.999999	0.93994	0.99991
GOBP_PROSTATE_GLAND_DEVELOPMENT	0.95259	0.990694	0.67853	0.999999	0.9681	0.99991
GOBP_REGULATION_OF_DENDRITIC_CELL_DIFFERENTIATION	0.95207	0.990694	0.73088	0.999999	0.9301	0.99991
GOBP_REGULATION_OF_OLIGODENDROCYTE_DIFFERENTIATION	0.95241	0.990694	0.58038	0.999999	0.89043	0.99991
GOBP_REGULATION_OF_T_CELL_MEDIATED_IMMUNE_RESPONSE_TO_TUMOR_CELL	0.9519	0.990694	0.8308	0.999999	0.9232	0.99991
GOBP_RESPONSE_TO_INACTIVITY	0.95168	0.990694	0.96023	0.999999	0.5178	0.938663
GOBP_SA_NODE_CELL_TO_ATRIAL_CARDIAC_MUSCLE_CELL_COMMUNICATION	0.95171	0.990694	0.65835	0.999999	0.594	0.952983
GOBP_T_CELL_MEDIATED_IMMUNE_RESPONSE_TO_TUMOR_CELL	0.9519	0.990694	0.8308	0.999999	0.9232	0.99991
GOCC_MITOCHONDRIAL_ALPHA_KETOGLUTARATE_DEHYDROGENASE_COMPLEX	0.95112	0.990694	0.59704	0.999999	0.67018	0.969002
GOMF_CARBON_CARBON_LYASE_ACTIVITY	0.95245	0.990694	0.95088	0.999999	0.40728	0.917991
GOMF_LAMININ_BINDING	0.95255	0.990694	0.39138	0.999999	0.35495	0.902203
GOMF_NERVE_GROWTH_FACTOR_RECEPTOR_BINDING	0.95163	0.990694	0.11282	0.95162	0.9741	0.99991
IWANAGA_E2F1_TARGETS_NOT_INDUCED_BY_SERUM	0.95149	0.990694	0.14144	0.964373	0.48433	0.93485
OHASHI_AURKA_TARGETS	0.95185	0.990694	0.80702	0.999999	0.96463	0.99991
REACTOME_CELL_CYCLE_CHECKPOINTS	0.95147	0.990694	0.1062	0.95162	0.84785	0.994255
REACTOME_MYOGENESIS	0.95207	0.990694	0.98226	0.999999	0.87403	0.998847
REACTOME_PROSTACYCLIN_SIGNALLING_THROUGH_PROSTACYCLIN_RECEPTOR	0.95156	0.990694	0.35301	0.999999	0.89759	0.99991
TORCHIA_TARGETS_OF_EWSR1_FLI1_FUSION_UP	0.95258	0.990694	0.36909	0.999999	0.6634	0.967522
VANHARANTA_UTERINE_FIBROID_WITH_7Q_DELETION_UP	0.9523	0.990694	0.45251	0.999999	0.8749	0.999038
VANLOO_SP3_TARGETS_UP	0.95178	0.990694	0.42853	0.999999	0.89953	0.99991
WP_INTERFERON_TYPE_I_SIGNALING_PATHWAYS	0.95137	0.990694	0.23169	0.999999	0.95296	0.99991
GOBP_PHOSPHATIDYLETHANOLAMINE_METABOLIC_PROCESS	0.95292	0.990729	0.99287	0.999999	0.89679	0.99991
GOBP_POSITIVE_REGULATION_OF_MITOCHONDRIAL_DEPOLARIZATION	0.95302	0.990729	0.68498	0.999999	0.93962	0.99991
GOBP_REGULATION_OF_LIPASE_ACTIVITY	0.95275	0.990729	0.70858	0.999999	0.90337	0.99991
GOBP_REGULATION_OF_MORPHOGENESIS_OF_AN_EPITHELIUM	0.95309	0.990729	0.57618	0.999999	0.88067	0.99991
GOMF_SMALL_PROTEIN_ACTIVATING_ENZYME_BINDING	0.95308	0.990729	0.25404	0.999999	0.94139	0.99991
MELLMAN_TUT1_TARGETS_DN	0.95304	0.990729	0.44378	0.999999	0.32519	0.888616
REACTOME_RHOG_GTPASE_CYCLE	0.95308	0.990729	0.40003	0.999999	0.96156	0.99991
REACTOME_RHO_GTPASES_ACTIVATE_FORMINS	0.95284	0.990729	0.25301	0.999999	0.86497	0.996333
GOBP_REGULATION_OF_SYNAPSE_PRUNING	0.95327	0.990795	0.42913	0.999999	0.9922	0.99991
GOCC_GERM_CELL_NUCLEUS	0.95325	0.990795	0.67025	0.999999	0.81097	0.991469
IWANAGA_E2F1_TARGETS_INDUCED_BY_SERUM	0.95335	0.990817	0.54448	0.999999	0.71035	0.976381
GOBP_METANEPHRIC_MESENCHYME_DEVELOPMENT	0.95366	0.990958	0.8159	0.999999	0.74119	0.982006
GOBP_PURINE_DEOXYRIBONUCLEOSIDE_MONOPHOSPHATE_METABOLIC_PROCESS	0.95355	0.990958	0.73657	0.999999	0.83665	0.994083
ZHOU_CELL_CYCLE_GENES_IN_IR_RESPONSE_24HR	0.95364	0.990958	0.057034	0.907089	0.77878	0.988228
REACTOME_HDR_THROUGH_SINGLE_STRAND_ANNEALING_SSA	0.95372	0.99096	0.16095	0.968856	0.90844	0.99991
GOBP_CELL_PROLIFERATION_IN_MIDBRAIN	0.95464	0.991161	0.99779	0.999999	0.52943	0.942165
GOBP_ETHANOLAMINE_CONTAINING_COMPOUND_METABOLIC_PROCESS	0.95407	0.991161	0.67585	0.999999	0.9713	0.99991
GOBP_HINDBRAIN_RADIAL_GLIA_GUIDED_CELL_MIGRATION	0.95469	0.991161	0.48109	0.999999	0.98198	0.99991
GOBP_NUCLEOTIDE_EXCISION_REPAIR	0.95462	0.991161	0.55052	0.999999	0.31196	0.883558
GOBP_ORNITHINE_TRANSPORT	0.95468	0.991161	0.55847	0.999999	0.98173	0.99991
GOBP_POSITIVE_REGULATION_OF_INTRINSIC_APOPTOTIC_SIGNALING_PATHWAY_IN_RESPONSE_TO_DNA_DAMAGE	0.95442	0.991161	0.11897	0.95162	0.81897	0.992654
GOBP_POSITIVE_REGULATION_OF_PROTEIN_KINASE_A_SIGNALING	0.95467	0.991161	0.64954	0.999999	0.98731	0.99991
GOBP_POSITIVE_REGULATION_OF_PROTEIN_LOCALIZATION_TO_SYNAPSE	0.95457	0.991161	0.86415	0.999999	0.78757	0.988453
GOBP_POSITIVE_REGULATION_OF_SYNAPTIC_PLASTICITY	0.95418	0.991161	0.6617	0.999999	0.49562	0.936437
GOBP_VERY_LONG_CHAIN_FATTY_ACID_METABOLIC_PROCESS	0.95418	0.991161	0.96012	0.999999	0.71778	0.976859
GOMF_TRANSKETOLASE_OR_TRANSALDOLASE_ACTIVITY	0.95473	0.991161	0.59649	0.999999	0.96727	0.99991
JACKSON_DNMT1_TARGETS_DN	0.95434	0.991161	0.32264	0.999999	0.87274	0.998847
PID_CONE_PATHWAY	0.95416	0.991161	0.36612	0.999999	0.86847	0.997321
REACTOME_RESOLUTION_OF_SISTER_CHROMATID_COHESION	0.95469	0.991161	0.39346	0.999999	0.74569	0.982981
GOBP_NEGATIVE_REGULATION_OF_RESPONSE_TO_ENDOPLASMIC_RETICULUM_STRESS	0.95488	0.991167	0.78824	0.999999	0.7997	0.990596
KEGG_LEUKOCYTE_TRANSENDOTHELIAL_MIGRATION	0.95481	0.991167	0.78956	0.999999	0.51948	0.939194
MYLLYKANGAS_AMPLIFICATION_HOT_SPOT_6	0.95491	0.991167	0.86753	0.999999	0.95808	0.99991
PID_RAC1_REG_PATHWAY	0.95513	0.991334	0.72331	0.999999	0.96474	0.99991
GOBP_POSITIVE_REGULATION_OF_NEURON_PROJECTION_ARBORIZATION	0.95521	0.991357	0.99281	0.999999	0.55673	0.945342
GENTILE_UV_RESPONSE_CLUSTER_D5	0.9556	0.991409	0.21099	0.997206	0.94964	0.99991
GOBP_INTERLEUKIN_15_MEDIATED_SIGNALING_PATHWAY	0.95559	0.991409	0.12467	0.955919	0.95088	0.99991
GOBP_REGULATION_OF_EXTRACELLULAR_MATRIX_CONSTITUENT_SECRETION	0.9556	0.991409	0.93258	0.999999	0.84056	0.994083
GOMF_AXON_GUIDANCE_RECEPTOR_ACTIVITY	0.95542	0.991409	0.49149	0.999999	0.91149	0.99991
GOMF_METAL_DEPENDENT_DEUBIQUITINASE_ACTIVITY	0.95548	0.991409	0.74549	0.999999	0.91607	0.99991
REACTOME_GAP_JUNCTION_TRAFFICKING_AND_REGULATION	0.95561	0.991409	0.23721	0.999999	0.99243	0.99991
KAUFFMANN_MELANOMA_RELAPSE_UP	0.95573	0.991412	0.29155	0.999999	0.88685	0.99991
WP_PREIMPLANTATION_EMBRYO	0.95573	0.991412	0.040768	0.863228	0.97002	0.99991
GOBP_COTRANSLATIONAL_PROTEIN_TARGETING_TO_MEMBRANE	0.95586	0.991426	0.89564	0.999999	0.56737	0.948281
MYLLYKANGAS_AMPLIFICATION_HOT_SPOT_27	0.95583	0.991426	0.14665	0.966746	0.76261	0.986978
GAUSSMANN_MLL_AF4_FUSION_TARGETS_C_DN	0.95596	0.991461	0.084212	0.931886	0.85954	0.995494
GOMF_ACETYL_COA_HYDROLASE_ACTIVITY	0.95601	0.991461	0.77207	0.999999	0.71712	0.976712
GAUSSMANN_MLL_AF4_FUSION_TARGETS_C_UP	0.95641	0.991586	0.77402	0.999999	0.93247	0.99991
GOBP_CELLULAR_RESPONSE_TO_GLUCOSE_STARVATION	0.95648	0.991586	0.35202	0.999999	0.64377	0.964275
GOBP_LEUKOCYTE_MEDIATED_CYTOTOXICITY	0.95647	0.991586	0.071311	0.920152	0.92402	0.99991
GOBP_POSITIVE_REGULATION_OF_T_CELL_MEDIATED_CYTOTOXICITY	0.95633	0.991586	0.34099	0.999999	0.61488	0.956611
GOCC_UNIPLEX_COMPLEX	0.95646	0.991586	0.99408	0.999999	0.95845	0.99991
GOMF_MHC_CLASS_I_RECEPTOR_ACTIVITY	0.95621	0.991586	0.25288	0.999999	0.98669	0.99991
GOBP_RECEPTOR_CLUSTERING	0.95655	0.991598	0.94874	0.999999	0.76004	0.986088
GOBP_L_ARGININE_IMPORT_ACROSS_PLASMA_MEMBRANE	0.95677	0.991615	0.86834	0.999999	0.97483	0.99991
GOMF_5_DEOXYRIBOSE_5_PHOSPHATE_LYASE_ACTIVITY	0.9568	0.991615	0.9303	0.999999	0.88928	0.99991
PID_CIRCADIAN_PATHWAY	0.9568	0.991615	0.96979	0.999999	0.72842	0.979812
SU_PLACENTA	0.95671	0.991615	0.46903	0.999999	0.87934	0.99991
GOBP_REGULATION_OF_FAS_SIGNALING_PATHWAY	0.95719	0.991717	0.96242	0.999999	0.97175	0.99991
GOBP_REGULATION_OF_PEROXISOME_PROLIFERATOR_ACTIVATED_RECEPTOR_SIGNALING_PATHWAY	0.95711	0.991717	0.61824	0.999999	0.85102	0.994769
KEGG_GLYCOSYLPHOSPHATIDYLINOSITOL_GPI_ANCHOR_BIOSYNTHESIS	0.95715	0.991717	0.53446	0.999999	0.90611	0.99991
SMID_BREAST_CANCER_RELAPSE_IN_BRAIN_UP	0.95698	0.991717	0.68577	0.999999	0.70656	0.975961
ZHAN_V1_LATE_DIFFERENTIATION_GENES_DN	0.95707	0.991717	0.14703	0.966746	0.74483	0.982775
GOBP_FEMALE_SEX_DIFFERENTIATION	0.95777	0.991888	0.45857	0.999999	0.67418	0.969233
GOBP_POSITIVE_REGULATION_OF_CENTRIOLE_REPLICATION	0.95783	0.991888	0.6216	0.999999	0.50444	0.937402
GOBP_REGULATION_OF_ANGIOTENSIN_LEVELS_IN_BLOOD	0.9576	0.991888	0.95102	0.999999	0.91702	0.99991
GOBP_REGULATION_OF_GAMMA_DELTA_T_CELL_ACTIVATION	0.95788	0.991888	0.87536	0.999999	0.95757	0.99991
GOMF_NUCLEOSIDE_KINASE_ACTIVITY	0.95752	0.991888	0.82603	0.999999	0.93292	0.99991
RICKMAN_TUMOR_DIFFERENTIATED_WELL_VS_MODERATELY_UP	0.95765	0.991888	0.027786	0.820144	0.48714	0.935975
VANTVEER_BREAST_CANCER_ESR1_UP	0.95743	0.991888	0.72912	0.999999	0.29994	0.882346
WAMUNYOKOLI_OVARIAN_CANCER_GRADES_1_2_DN	0.95764	0.991888	0.80201	0.999999	0.94826	0.99991
ZHAN_V2_LATE_DIFFERENTIATION_GENES	0.95777	0.991888	0.17651	0.979102	0.7798	0.988228
GOMF_SMALL_RIBOSOMAL_SUBUNIT_RRNA_BINDING	0.95797	0.991921	0.82694	0.999999	0.86979	0.998028
GOBP_CIRCADIAN_REGULATION_OF_GENE_EXPRESSION	0.95808	0.991974	0.99961	0.999999	0.46631	0.931464
FOURNIER_ACINAR_DEVELOPMENT_LATE_2	0.95884	0.992002	0.088247	0.937259	0.99915	0.99991
GOBP_ACUTE_INFLAMMATORY_RESPONSE_TO_ANTIGENIC_STIMULUS	0.95866	0.992002	0.70858	0.999999	0.93064	0.99991
GOBP_CELLULAR_RESPONSE_TO_HEPARIN	0.95899	0.992002	0.64857	0.999999	0.31441	0.884467
GOBP_MULTI_CILIATED_EPITHELIAL_CELL_DIFFERENTIATION	0.95904	0.992002	0.42744	0.999999	0.99268	0.99991
GOBP_NEGATIVE_REGULATION_OF_ENDOPLASMIC_RETICULUM_STRESS_INDUCED_EIF2_ALPHA_PHOSPHORYLATION	0.95828	0.992002	0.012265	0.734925	0.86993	0.998122
GOBP_OLIGODENDROCYTE_DIFFERENTIATION	0.95877	0.992002	0.74794	0.999999	0.98141	0.99991
GOBP_POSITIVE_REGULATION_OF_ACTION_POTENTIAL	0.95858	0.992002	0.64938	0.999999	0.97216	0.99991
GOBP_PROTEIN_TARGETING_TO_LYSOSOME	0.959	0.992002	0.90701	0.999999	0.40926	0.918257
GOBP_REGULATION_OF_MACROPHAGE_CHEMOTAXIS	0.95871	0.992002	0.75869	0.999999	0.81833	0.992654
GOCC_SYNAPTIC_CLEFT	0.95895	0.992002	0.27314	0.999999	0.652	0.965257
GOMF_LIGASE_ACTIVITY_FORMING_CARBON_SULFUR_BONDS	0.95879	0.992002	0.18899	0.983684	0.6243	0.957959
MIKKELSEN_IPS_LCP_WITH_H3K4ME3_AND_H3K27ME3	0.95822	0.992002	0.89613	0.999999	0.91169	0.99991
MULLIGHAN_NPM1_SIGNATURE_3_DN	0.95871	0.992002	0.20712	0.992618	0.50217	0.93713
REACTOME_DEPOLYMERISATION_OF_THE_NUCLEAR_LAMINA	0.95862	0.992002	0.16139	0.968856	0.71727	0.976712
REACTOME_PEROXISOMAL_LIPID_METABOLISM	0.95891	0.992002	0.55106	0.999999	0.54703	0.944145
REACTOME_TRANSCRIPTIONAL_REGULATION_BY_VENTX	0.95886	0.992002	0.12119	0.953119	0.96246	0.99991
GOBP_MORPHOGENESIS_OF_EMBRYONIC_EPITHELIUM	0.9592	0.992067	0.51156	0.999999	0.72054	0.977777
GOBP_NEGATIVE_REGULATION_OF_SKELETAL_MUSCLE_CELL_PROLIFERATION	0.95922	0.992067	0.074693	0.921477	0.90865	0.99991
GARGALOVIC_RESPONSE_TO_OXIDIZED_PHOSPHOLIPIDS_YELLOW_DN	0.95939	0.99216	0.28221	0.999999	0.58376	0.95112
GOMF_UDP_XYLOSYLTRANSFERASE_ACTIVITY	0.95962	0.99216	0.79739	0.999999	0.60497	0.954684
NEBEN_AML_WITH_FLT3_OR_NRAS_DN	0.95944	0.99216	0.084375	0.931886	0.9699	0.99991
REACTOME_RESOLUTION_OF_ABASIC_SITES_AP_SITES	0.95965	0.99216	0.6394	0.999999	0.73214	0.981668
RIZKI_TUMOR_INVASIVENESS_3D_UP	0.95962	0.99216	0.48344	0.999999	0.78953	0.988453
SUMI_HNF4A_TARGETS	0.95966	0.99216	0.99719	0.999999	0.55831	0.945612
GOBP_APOPTOTIC_CHROMOSOME_CONDENSATION	0.9604	0.992437	0.20835	0.993402	0.78691	0.988453
GOBP_LACTATE_TRANSMEMBRANE_TRANSPORT	0.96027	0.992437	0.547	0.999999	0.84689	0.994083
GOBP_POSITIVE_REGULATION_OF_CELL_DEATH	0.96002	0.992437	0.98997	0.999999	0.99644	0.99991
GOBP_PROTEIN_DEMANNOSYLATION	0.96032	0.992437	0.51138	0.999999	0.965	0.99991
GOBP_SENSORY_PERCEPTION	0.96054	0.992437	0.98883	0.999999	0.9978	0.99991
KAUFFMANN_DNA_REPLICATION_GENES	0.96045	0.992437	0.088783	0.937688	0.96293	0.99991
LUI_THYROID_CANCER_CLUSTER_1	0.96046	0.992437	0.68013	0.999999	0.94311	0.99991
MAINA_VHL_TARGETS_DN	0.96057	0.992437	0.71354	0.999999	0.89075	0.99991
REACTOME_HEMOSTASIS	0.96047	0.992437	0.30279	0.999999	0.90506	0.99991
WP_CORI_CYCLE	0.96009	0.992437	0.99781	0.999999	0.73273	0.981668
WP_TYPE_II_DIABETES_MELLITUS	0.96015	0.992437	0.84561	0.999999	0.77283	0.987669
GOBP_SULFATION	0.9607	0.992511	0.81034	0.999999	0.96162	0.99991
GOBP_NUCLEAR_TRANSCRIBED_MRNA_CATABOLIC_PROCESS_EXONUCLEOLYTIC_3_5	0.96097	0.992723	0.26643	0.999999	0.65909	0.966039
KOKKINAKIS_METHIONINE_DEPRIVATION_96HR_UP	0.96104	0.992723	0.95307	0.999999	0.972	0.99991
WP_CEREBRAL_ORGANIC_ACIDURIAS_INCLUDING_DISEASES	0.96108	0.992723	0.77387	0.999999	0.716	0.976381
CHANG_IMMORTALIZED_BY_HPV31_UP	0.96144	0.992914	0.065178	0.918009	0.73827	0.982006
GOBP_HISTONE_UBIQUITINATION	0.9614	0.992914	0.67841	0.999999	0.79288	0.988769
KATSANOU_ELAVL1_TARGETS_DN	0.96141	0.992914	0.019507	0.796115	0.95258	0.99991
GOBP_CHORIO_ALLANTOIC_FUSION	0.96189	0.992956	0.68792	0.999999	0.82	0.992654
GOBP_POLYAMINE_TRANSPORT	0.96176	0.992956	0.10495	0.95162	0.83783	0.994083
GOBP_PROSTATIC_BUD_FORMATION	0.96156	0.992956	0.30442	0.999999	0.92609	0.99991
GOBP_REGULATION_OF_DNA_DAMAGE_RESPONSE_SIGNAL_TRANSDUCTION_BY_P53_CLASS_MEDIATOR_RESULTING_IN_TRANSCRIPTION_OF_P21_CLASS_MEDIATOR	0.96187	0.992956	0.56351	0.999999	0.92786	0.99991
GOBP_REGULATION_OF_NEURON_PROJECTION_ARBORIZATION	0.96186	0.992956	0.88007	0.999999	0.61535	0.956611
REACTOME_GENERATION_OF_SECOND_MESSENGER_MOLECULES	0.96181	0.992956	0.58545	0.999999	0.94843	0.99991
REACTOME_THE_CANONICAL_RETINOID_CYCLE_IN_RODS_TWILIGHT_VISION	0.96187	0.992956	0.54612	0.999999	0.90811	0.99991
GOBP_CELL_KILLING	0.96206	0.993072	0.078904	0.926982	0.95718	0.99991
GOCC_GOLGI_CIS_CISTERNA	0.96216	0.993115	0.99134	0.999999	0.33713	0.892756
GOBP_HORMONE_BIOSYNTHETIC_PROCESS	0.96239	0.993292	0.82195	0.999999	0.31867	0.886759
KOBAYASHI_EGFR_SIGNALING_6HR_UP	0.96257	0.993417	0.92407	0.999999	0.74394	0.98235
GOBP_GLUCOSE_6_PHOSPHATE_METABOLIC_PROCESS	0.96272	0.993512	0.94989	0.999999	0.96433	0.99991
GOBP_REGULATION_OF_MONOATOMIC_ANION_TRANSMEMBRANE_TRANSPORT	0.96284	0.993546	0.88384	0.999999	0.97245	0.99991
ONDER_CDH1_TARGETS_3_DN	0.96287	0.993546	0.94754	0.999999	0.81071	0.991469
GOBP_INTEGRATED_STRESS_RESPONSE_SIGNALING	0.96305	0.993659	0.29254	0.999999	0.99582	0.99991
GOBP_RETROGRADE_TRANS_SYNAPTIC_SIGNALING	0.96324	0.993659	0.61495	0.999999	0.66387	0.967522
REACTOME_E2F_MEDIATED_REGULATION_OF_DNA_REPLICATION	0.96331	0.993659	0.86843	0.999999	0.38497	0.910869
REACTOME_GPER1_SIGNALING	0.96333	0.993659	0.6126	0.999999	0.81815	0.992654
REACTOME_NUCLEOTIDE_SALVAGE	0.96321	0.993659	0.63328	0.999999	0.97935	0.99991
WP_BLOOD_CLOTTING_CASCADE	0.96331	0.993659	0.19375	0.984434	0.71048	0.976381
GOBP_PEROXISOME_FISSION	0.9634	0.993671	0.85521	0.999999	0.91868	0.99991
GOMF_SODIUM_INDEPENDENT_ORGANIC_ANION_TRANSMEMBRANE_TRANSPORTER_ACTIVITY	0.96347	0.993683	0.91491	0.999999	0.97626	0.99991
GOBP_REGULATION_OF_ACUTE_INFLAMMATORY_RESPONSE_TO_ANTIGENIC_STIMULUS	0.96356	0.993715	0.79916	0.999999	0.55837	0.945612
GOBP_REGULATION_OF_MODIFICATION_OF_SYNAPTIC_STRUCTURE	0.96369	0.993739	0.48355	0.999999	0.99573	0.99991
GOBP_TRNA_PSEUDOURIDINE_SYNTHESIS	0.9637	0.993739	0.53666	0.999999	0.96073	0.99991
GOCC_SET1C_COMPASS_COMPLEX	0.96378	0.993761	0.21881	0.998979	0.85031	0.994764
BIOCARTA_FIBRINOLYSIS_PATHWAY	0.96404	0.993812	0.45613	0.999999	0.7923	0.988683
BOYAULT_LIVER_CANCER_SUBCLASS_G123_UP	0.9641	0.993812	0.70912	0.999999	0.85771	0.995484
GOBP_METANEPHRIC_TUBULE_FORMATION	0.96418	0.993812	0.6847	0.999999	0.55549	0.945342
GOBP_PURINE_DEOXYRIBONUCLEOSIDE_TRIPHOSPHATE_METABOLIC_PROCESS	0.96415	0.993812	0.94384	0.999999	0.88745	0.99991
GOCC_NBAF_COMPLEX	0.96417	0.993812	0.6651	0.999999	0.94478	0.99991
GOMF_TRANSFERASE_ACTIVITY_TRANSFERRING_NITROGENOUS_GROUPS	0.96404	0.993812	0.58113	0.999999	0.81713	0.992654
GOMF_MONOCARBOXYLATE_SODIUM_SYMPORTER_ACTIVITY	0.9643	0.993875	0.60231	0.999999	0.98195	0.99991
GOCC_DENSE_BODY	0.9644	0.993918	0.16024	0.968856	0.92739	0.99991
GOBP_PROTEIN_TARGETING_TO_VACUOLE	0.96446	0.99392	0.97423	0.999999	0.48449	0.934947
BENPORATH_PRC2_TARGETS	0.96495	0.994044	0.8531	0.999999	0.99213	0.99991
DARWICHE_PAPILLOMA_RISK_LOW_UP	0.96545	0.994044	0.8477	0.999999	0.8046	0.991084
DUTERTRE_ESTRADIOL_RESPONSE_6HR_DN	0.96559	0.994044	0.59814	0.999999	0.50643	0.937482
GOBP_2_OXOGLUTARATE_METABOLIC_PROCESS	0.96481	0.994044	0.41884	0.999999	0.09781	0.786467
GOBP_ANDROGEN_METABOLIC_PROCESS	0.96533	0.994044	0.75318	0.999999	0.94935	0.99991
GOBP_GLYCOSYLCERAMIDE_CATABOLIC_PROCESS	0.96531	0.994044	0.87785	0.999999	0.97807	0.99991
GOBP_GLYOXYLATE_METABOLIC_PROCESS	0.9653	0.994044	0.77397	0.999999	0.8964	0.99991
GOBP_NEGATIVE_REGULATION_OF_CYCLIC_NUCLEOTIDE_PHOSPHODIESTERASE_ACTIVITY	0.96575	0.994044	0.87176	0.999999	0.96189	0.99991
GOBP_PML_BODY_ORGANIZATION	0.96554	0.994044	0.2142	0.997332	0.99267	0.99991
GOBP_REGULATION_OF_NADP_METABOLIC_PROCESS	0.96563	0.994044	0.72341	0.999999	0.98793	0.99991
GOBP_RESPONSE_TO_CORTICOSTERONE	0.96566	0.994044	0.39684	0.999999	0.9605	0.99991
GOBP_TELOMERE_MAINTENANCE_IN_RESPONSE_TO_DNA_DAMAGE	0.96512	0.994044	0.49293	0.999999	0.93742	0.99991
GOMF_BETA_1_3_GALACTOSYLTRANSFERASE_ACTIVITY	0.96537	0.994044	0.83877	0.999999	0.93068	0.99991
GOMF_MANNOSIDASE_ACTIVITY	0.96549	0.994044	0.24023	0.999999	0.81839	0.992654
HANN_RESISTANCE_TO_BCL2_INHIBITOR_UP	0.965	0.994044	0.64056	0.999999	0.52445	0.940487
JIANG_AGING_HYPOTHALAMUS_DN	0.96574	0.994044	0.63317	0.999999	0.21107	0.849285
PID_FANCONI_PATHWAY	0.9651	0.994044	0.38435	0.999999	0.53958	0.943315
REACTOME_TP53_REGULATES_METABOLIC_GENES	0.96546	0.994044	0.48107	0.999999	0.91545	0.99991
SU_TESTIS	0.96484	0.994044	0.23738	0.999999	0.84149	0.994083
YIH_RESPONSE_TO_ARSENITE_C5	0.96466	0.994044	0.42123	0.999999	0.93197	0.99991
BRUNO_HEMATOPOIESIS	0.9659	0.994049	0.55825	0.999999	0.85541	0.995484
GOMF_INOSITOL_1_4_5_TRISPHOSPHATE_5_PHOSPHATASE_ACTIVITY	0.96592	0.994049	0.52122	0.999999	0.88796	0.99991
GOMF_NUCLEOTIDASE_ACTIVITY	0.96593	0.994049	0.66755	0.999999	0.60127	0.95406
GOMF_INTRACELLULAR_CGMP_ACTIVATED_CATION_CHANNEL_ACTIVITY	0.96607	0.994133	0.082822	0.931886	0.80961	0.991469
GOBP_NUCLEAR_MRNA_SURVEILLANCE	0.96631	0.9942	0.56722	0.999999	0.77661	0.988228
GOMF_GALACTOSYLCERAMIDASE_ACTIVITY	0.96629	0.9942	0.85657	0.999999	0.96265	0.99991
VALK_AML_WITH_T_8_21_TRANSLOCATION	0.9663	0.9942	0.93631	0.999999	0.9921	0.99991
GOBP_MICROTUBULE_NUCLEATION_BY_MICROTUBULE_ORGANIZING_CENTER	0.96661	0.994207	0.3468	0.999999	0.87597	0.999522
GOBP_PROTEIN_DEGLYCOSYLATION	0.96661	0.994207	0.52398	0.999999	0.95526	0.99991
GOBP_REGULATION_OF_ENDOSOME_ORGANIZATION	0.96648	0.994207	0.79866	0.999999	0.63848	0.962702
LIU_SOX4_TARGETS_UP	0.96656	0.994207	0.30844	0.999999	0.99521	0.99991
WP_DNA_REPLICATION	0.9664	0.994207	0.2742	0.999999	0.93608	0.99991
FONTAINE_THYROID_TUMOR_UNCERTAIN_MALIGNANCY_DN	0.96676	0.994302	0.28137	0.999999	0.93754	0.99991
GOMF_INTRACELLULAR_CHLORIDE_CHANNEL_ACTIVITY	0.96694	0.994427	0.16484	0.972626	0.97608	0.99991
GOBP_CELL_MIGRATION_IN_HINDBRAIN	0.96725	0.994445	0.47292	0.999999	0.99835	0.99991
GOBP_STRIATED_MUSCLE_CELL_PROLIFERATION	0.9672	0.994445	0.41499	0.999999	0.84097	0.994083
HOOI_ST7_TARGETS_UP	0.96723	0.994445	0.96479	0.999999	0.42086	0.920332
PID_RHOA_REG_PATHWAY	0.96708	0.994445	0.84002	0.999999	0.93857	0.99991
WP_DNA_DAMAGE_RESPONSE_ONLY_ATM_DEPENDENT	0.96713	0.994445	0.85317	0.999999	0.75297	0.98515
GOBP_MOTOR_NEURON_APOPTOTIC_PROCESS	0.9675	0.994521	0.83432	0.999999	0.80656	0.991469
GOBP_RESPONSE_TO_SYMBIONT	0.9675	0.994521	0.40224	0.999999	0.98054	0.99991
REACTOME_MITOCHONDRIAL_UNCOUPLING	0.96747	0.994521	0.82872	0.999999	0.96786	0.99991
GOBP_POSITIVE_REGULATION_OF_EPITHELIAL_CELL_DIFFERENTIATION_INVOLVED_IN_KIDNEY_DEVELOPMENT	0.96764	0.994586	0.74678	0.999999	0.71768	0.976801
GOBP_PROTEIN_LOCALIZATION_TO_CHROMATIN	0.96768	0.994586	0.84039	0.999999	0.99253	0.99991
BILD_CTNNB1_ONCOGENIC_SIGNATURE	0.96783	0.99468	0.27092	0.999999	0.77576	0.988002
GOBP_CELLULAR_RESPONSE_TO_LEUCINE	0.96792	0.994693	0.099839	0.944939	0.32257	0.887235
ZHAN_MULTIPLE_MYELOMA_LB_UP	0.96796	0.994693	0.80719	0.999999	0.86448	0.996183
GOBP_NEURAL_PLATE_DEVELOPMENT	0.96806	0.994696	0.8696	0.999999	0.80797	0.991469
MEBARKI_HCC_PROGENITOR_FZD8CRD_DN	0.96808	0.994696	0.82174	0.999999	0.92316	0.99991
GOBP_MACROPHAGE_DIFFERENTIATION	0.96829	0.994852	0.62495	0.999999	0.97254	0.99991
GOBP_POSITIVE_REGULATION_OF_RESPONSE_TO_REACTIVE_OXYGEN_SPECIES	0.96851	0.994898	0.21152	0.997206	0.98813	0.99991
KONDO_PROSTATE_CANCER_HCP_WITH_H3K27ME3	0.9685	0.994898	0.55486	0.999999	0.94365	0.99991
LEE_METASTASIS_AND_ALTERNATIVE_SPLICING_UP	0.96844	0.994898	0.18834	0.983684	0.9995	0.99991
GOMF_XMP_5_NUCLEOSIDASE_ACTIVITY	0.96865	0.994982	0.64721	0.999999	0.97085	0.99991
BIOCARTA_CSK_PATHWAY	0.9689	0.995041	0.22712	0.999999	0.9524	0.99991
GOBP_ENDOPLASMIC_RETICULUM_MANNOSE_TRIMMING	0.9689	0.995041	0.62946	0.999999	0.96788	0.99991
GOBP_OSTEOBLAST_DEVELOPMENT	0.96896	0.995041	0.089157	0.93825	0.8536	0.995273
IBRAHIM_NRF1_DOWN	0.969	0.995041	0.58404	0.999999	0.65973	0.966062
MALONEY_RESPONSE_TO_17AAG_DN	0.96878	0.995041	0.28932	0.999999	0.76921	0.987669
GOBP_POSITIVE_REGULATION_OF_CALCIUM_ION_TRANSPORT	0.9694	0.995041	0.64483	0.999999	0.91878	0.99991
GOBP_REGULATION_OF_BONE_REMODELING	0.9694	0.995041	0.85118	0.999999	0.94536	0.99991
GOMF_OXIDOREDUCTASE_ACTIVITY_ACTING_ON_OTHER_NITROGENOUS_COMPOUNDS_AS_DONORS_CYTOCHROME_AS_ACCEPTOR	0.96926	0.995041	0.96735	0.999999	0.90243	0.99991
MARTINELLI_IMMATURE_NEUTROPHIL_DN	0.96941	0.995041	0.62882	0.999999	0.99746	0.99991
MOREAUX_MULTIPLE_MYELOMA_BY_TACI_UP	0.96941	0.995041	0.70336	0.999999	0.42516	0.921133
REACTOME_LYSINE_CATABOLISM	0.96934	0.995041	0.11918	0.95162	0.17204	0.818628
YAO_TEMPORAL_RESPONSE_TO_PROGESTERONE_CLUSTER_15	0.96919	0.995041	0.8817	0.999999	0.89383	0.99991
BYSTRYKH_HEMATOPOIESIS_STEM_CELL_QTL_CIS	0.97004	0.995147	0.092884	0.940844	0.91676	0.99991
GOBP_BRANCHING_INVOLVED_IN_PROSTATE_GLAND_MORPHOGENESIS	0.96989	0.995147	0.4548	0.999999	0.98982	0.99991
GOBP_POSITIVE_REGULATION_OF_EXTRACELLULAR_MATRIX_CONSTITUENT_SECRETION	0.96992	0.995147	0.92129	0.999999	0.87519	0.999135
GOBP_RESPONSE_TO_X_RAY	0.97001	0.995147	0.41153	0.999999	0.94409	0.99991
GOBP_TRANSLATIONAL_INITIATION	0.96978	0.995147	0.50781	0.999999	0.92246	0.99991
GOMF_CHROMATIN_BINDING	0.97002	0.995147	0.27355	0.999999	0.98492	0.99991
GOMF_GDP_DISSOCIATION_INHIBITOR_ACTIVITY	0.96981	0.995147	0.55658	0.999999	0.69137	0.970924
LIN_SILENCED_BY_TUMOR_MICROENVIRONMENT	0.97001	0.995147	0.26067	0.999999	0.86108	0.995763
MCCLUNG_DELTA_FOSB_TARGETS_2WK	0.96969	0.995147	0.44406	0.999999	0.64015	0.963426
GOMF_INSULIN_LIKE_GROWTH_FACTOR_RECEPTOR_BINDING	0.97031	0.995364	0.81506	0.999999	0.88584	0.99991
GOBP_REGULATION_OF_DOUBLE_STRAND_BREAK_REPAIR	0.97047	0.995468	0.29544	0.999999	0.64331	0.964216
GOBP_CELLULAR_RESPONSE_TO_UV_B	0.97092	0.99547	0.41106	0.999999	0.99646	0.99991
GOBP_OXYGEN_METABOLIC_PROCESS	0.97068	0.99547	0.6493	0.999999	0.82373	0.993088
GOBP_THYROID_HORMONE_METABOLIC_PROCESS	0.97076	0.99547	0.84611	0.999999	0.9537	0.99991
HINATA_NFKB_TARGETS_KERATINOCYTE_DN	0.9708	0.99547	0.99611	0.999999	0.71489	0.976381
KEGG_OLFACTORY_TRANSDUCTION	0.97069	0.99547	0.82606	0.999999	0.47184	0.932548
KORKOLA_CHORIOCARCINOMA_DN	0.97075	0.99547	0.66057	0.999999	0.1794	0.827869
MASRI_RESISTANCE_TO_TAMOXIFEN_AND_AROMATASE_INHIBITORS_DN	0.9709	0.99547	0.73195	0.999999	0.8548	0.995484
WP_CONVERSION_OF_ANGIOTENSINOGEN_TO_ANGIOTENSIN_II	0.97094	0.99547	0.65737	0.999999	0.95678	0.99991
CHEMNITZ_RESPONSE_TO_PROSTAGLANDIN_E2_UP	0.97117	0.995525	0.7043	0.999999	0.88253	0.99991
FRIDMAN_SENESCENCE_DN	0.97107	0.995525	0.35558	0.999999	0.9825	0.99991
GOBP_REGULATION_OF_BRANCHING_INVOLVED_IN_PROSTATE_GLAND_MORPHOGENESIS	0.97115	0.995525	0.71845	0.999999	0.9879	0.99991
STEIN_ESRRA_TARGETS_DN	0.97127	0.995568	0.41023	0.999999	0.28926	0.879149
GOBP_OSTEOCLAST_DIFFERENTIATION	0.97143	0.995672	0.34359	0.999999	0.99758	0.99991
ACEVEDO_LIVER_CANCER_WITH_H3K9ME3_UP	0.97178	0.995744	0.30725	0.999999	0.85937	0.995494
GOBP_ACETATE_ESTER_METABOLIC_PROCESS	0.97177	0.995744	0.91377	0.999999	0.71285	0.976381
GOBP_BONE_REMODELING	0.9718	0.995744	0.80358	0.999999	0.97762	0.99991
GOBP_CELLULAR_RESPONSE_TO_ABIOTIC_STIMULUS	0.97218	0.995744	0.89172	0.999999	0.86678	0.996773
GOBP_CELL_DIFFERENTIATION_IN_SPINAL_CORD	0.97255	0.995744	0.72482	0.999999	0.6458	0.964378
GOBP_INTRACELLULAR_PHOSPHATE_ION_HOMEOSTASIS	0.97273	0.995744	0.96279	0.999999	0.99672	0.99991
GOBP_MORPHOGENESIS_OF_AN_EPITHELIAL_FOLD	0.97243	0.995744	0.80465	0.999999	0.88773	0.99991
GOBP_NEGATIVE_REGULATION_OF_BONE_REMODELING	0.97236	0.995744	0.66651	0.999999	0.99616	0.99991
GOBP_NEGATIVE_REGULATION_OF_PINOCYTOSIS	0.97263	0.995744	0.20262	0.990613	0.67007	0.969002
GOBP_POSITIVE_REGULATION_OF_GAMMA_DELTA_T_CELL_DIFFERENTIATION	0.97201	0.995744	0.86077	0.999999	0.9732	0.99991
GOBP_POSITIVE_REGULATION_OF_GTPASE_ACTIVITY	0.97228	0.995744	0.99421	0.999999	0.97453	0.99991
GOBP_REGULATION_OF_METAPHASE_PLATE_CONGRESSION	0.97267	0.995744	0.20136	0.988686	0.93245	0.99991
GOBP_RNA_PHOSPHODIESTER_BOND_HYDROLYSIS_ENDONUCLEOLYTIC	0.97257	0.995744	0.79426	0.999999	0.99592	0.99991
GOCC_HIPPOCAMPAL_MOSSY_FIBER_TO_CA3_SYNAPSE	0.97233	0.995744	0.65968	0.999999	0.93009	0.99991
GOMF_BETA_GLUCOSIDASE_ACTIVITY	0.9719	0.995744	0.94663	0.999999	0.9071	0.99991
GOMF_NATURAL_KILLER_CELL_LECTIN_LIKE_RECEPTOR_BINDING	0.97271	0.995744	0.068099	0.920152	0.94457	0.99991
GOMF_RIBONUCLEASE_ACTIVITY	0.97182	0.995744	0.27977	0.999999	0.96814	0.99991
HARRIS_HYPOXIA	0.9717	0.995744	0.99666	0.999999	0.65542	0.965305
REACTOME_ELEVATION_OF_CYTOSOLIC_CA2_LEVELS	0.97224	0.995744	0.25809	0.999999	0.65257	0.965257
SCHRAETS_MLL_TARGETS_DN	0.97272	0.995744	0.80845	0.999999	0.99239	0.99991
WP_CELLTYPE_DEPENDENT_SELECTIVITY_OF_CCK2R_SIGNALING	0.97193	0.995744	0.7553	0.999999	0.86455	0.996183
GOBP_POSITIVE_REGULATION_OF_PHOSPHATIDYLINOSITOL_3_KINASE_SIGNALING	0.97318	0.995905	0.96081	0.999999	0.32871	0.889395
GOBP_U4_SNRNA_3_END_PROCESSING	0.97301	0.995905	0.16018	0.968856	0.63531	0.962067
GOCC_WNT_SIGNALOSOME	0.97307	0.995905	0.33165	0.999999	0.86657	0.996768
REACTOME_SYNTHESIS_OF_GDP_MANNOSE	0.97315	0.995905	0.8626	0.999999	0.98664	0.99991
RORIE_TARGETS_OF_EWSR1_FLI1_FUSION_DN	0.973	0.995905	0.56102	0.999999	0.93617	0.99991
CHYLA_CBFA2T3_TARGETS_UP	0.97379	0.99593	0.68723	0.999999	0.97867	0.99991
GOBP_GRANZYME_MEDIATED_PROGRAMMED_CELL_DEATH_SIGNALING_PATHWAY	0.97368	0.99593	0.99617	0.999999	0.96169	0.99991
GOBP_HISTONE_H2A_K119_MONOUBIQUITINATION	0.97345	0.99593	0.92717	0.999999	0.70515	0.975465
GOBP_MONOCARBOXYLIC_ACID_CATABOLIC_PROCESS	0.97377	0.99593	0.94462	0.999999	0.46988	0.932033
GOBP_NEGATIVE_REGULATION_OF_VOLTAGE_GATED_POTASSIUM_CHANNEL_ACTIVITY	0.97348	0.99593	0.49821	0.999999	0.97361	0.99991
GOBP_NUCLEOLUS_ORGANIZATION	0.97344	0.99593	0.9845	0.999999	0.94611	0.99991
GOBP_POSITIVE_REGULATION_OF_SMOOTHENED_SIGNALING_PATHWAY	0.97371	0.99593	0.90725	0.999999	0.8423	0.994083
GOCC_PERINUCLEAR_THECA	0.97358	0.99593	0.63824	0.999999	0.9703	0.99991
NADLER_HYPERGLYCEMIA_AT_OBESITY	0.97364	0.99593	0.58585	0.999999	0.97963	0.99991
REACTOME_PRE_NOTCH_PROCESSING_IN_THE_ENDOPLASMIC_RETICULUM	0.97339	0.99593	0.98567	0.999999	0.92484	0.99991
GOBP_3_PHOSPHOADENOSINE_5_PHOSPHOSULFATE_METABOLIC_PROCESS	0.97406	0.996146	0.85548	0.999999	0.94648	0.99991
BIOCARTA_MCM_PATHWAY	0.97423	0.996184	0.604	0.999999	0.91312	0.99991
GOBP_MAMMARY_GLAND_BRANCHING_INVOLVED_IN_PREGNANCY	0.97439	0.996184	0.39349	0.999999	0.91357	0.99991
GOBP_POSITIVE_REGULATION_OF_SPINDLE_ASSEMBLY	0.97421	0.996184	0.30103	0.999999	0.75536	0.985432
GOCC_CHECKPOINT_CLAMP_COMPLEX	0.97428	0.996184	0.65879	0.999999	0.88619	0.99991
REACTOME_DEFECTS_IN_BIOTIN_BTN_METABOLISM	0.97437	0.996184	0.92658	0.999999	0.92156	0.99991
GOMF_POLYAMINE_TRANSMEMBRANE_TRANSPORTER_ACTIVITY	0.97453	0.996207	0.24983	0.999999	0.90503	0.99991
LEE_NEURAL_CREST_STEM_CELL_UP	0.97449	0.996207	0.16536	0.972935	0.92513	0.99991
PLASARI_TGFB1_TARGETS_1HR_DN	0.9747	0.996321	0.64746	0.999999	0.98582	0.99991
GOBP_NEGATIVE_REGULATION_OF_VASCULAR_ASSOCIATED_SMOOTH_MUSCLE_CELL_PROLIFERATION	0.97494	0.996327	0.9987	0.999999	0.89358	0.99991
GOBP_SIGNAL_COMPLEX_ASSEMBLY	0.97489	0.996327	0.31746	0.999999	0.93052	0.99991
GOMF_ARYL_HYDROCARBON_RECEPTOR_BINDING	0.97477	0.996327	0.9732	0.999999	0.72043	0.977777
GOMF_GLUCURONOSYLTRANSFERASE_ACTIVITY	0.9749	0.996327	0.16651	0.973184	0.90729	0.99991
BASSO_CD40_SIGNALING_DN	0.97573	0.996535	0.44676	0.999999	0.70571	0.975555
GOBP_CELLULAR_RESPONSE_TO_GAMMA_RADIATION	0.97562	0.996535	0.057639	0.907089	0.93034	0.99991
GOBP_KERATINOCYTE_APOPTOTIC_PROCESS	0.97527	0.996535	0.41821	0.999999	0.95067	0.99991
GOBP_NEGATIVE_REGULATION_OF_COMPLEMENT_ACTIVATION	0.97537	0.996535	0.80821	0.999999	0.93309	0.99991
GOBP_NEGATIVE_REGULATION_OF_VITAMIN_METABOLIC_PROCESS	0.97563	0.996535	0.2767	0.999999	0.86807	0.997144
GOBP_NERVE_GROWTH_FACTOR_SIGNALING_PATHWAY	0.97543	0.996535	0.38793	0.999999	0.99782	0.99991
GOBP_REGULATION_OF_GAMMA_DELTA_T_CELL_DIFFERENTIATION	0.97559	0.996535	0.96441	0.999999	0.92436	0.99991
PID_FRA_PATHWAY	0.97556	0.996535	0.84954	0.999999	0.94321	0.99991
WAKABAYASHI_ADIPOGENESIS_PPARG_RXRA_BOUND_WITH_H4K20ME1_MARK	0.97573	0.996535	0.26774	0.999999	0.97517	0.99991
WP_MAMMALIAN_DISORDER_OF_SEXUAL_DEVELOPMENT	0.97555	0.996535	0.60611	0.999999	0.74196	0.982006
GOBP_ERYTHROCYTE_HOMEOSTASIS	0.97583	0.996577	0.17122	0.976214	0.9762	0.99991
BIOCARTA_CELL2CELL_PATHWAY	0.97677	0.996604	0.77882	0.999999	0.99298	0.99991
GOBP_BASE_EXCISION_REPAIR_GAP_FILLING	0.97684	0.996604	0.43711	0.999999	0.9942	0.99991
GOBP_CELLULAR_RESPONSE_TO_DEXAMETHASONE_STIMULUS	0.97678	0.996604	0.57539	0.999999	0.78177	0.988413
GOBP_ESTABLISHMENT_OF_PROTEIN_LOCALIZATION_TO_VACUOLE	0.97693	0.996604	0.95919	0.999999	0.46796	0.931464
GOBP_OLEFINIC_COMPOUND_BIOSYNTHETIC_PROCESS	0.97605	0.996604	0.54078	0.999999	0.51379	0.937748
GOBP_POSITIVE_REGULATION_OF_MITOCHONDRIAL_CALCIUM_ION_CONCENTRATION	0.97611	0.996604	0.95032	0.999999	0.99936	0.99991
GOBP_POSITIVE_REGULATION_OF_RESPONSE_TO_OXIDATIVE_STRESS	0.97637	0.996604	0.015079	0.760753	0.98894	0.99991
GOBP_POSITIVE_REGULATION_OF_SYNAPSE_MATURATION	0.97639	0.996604	0.81601	0.999999	0.49465	0.936437
GOBP_REGULATION_OF_NERVOUS_SYSTEM_PROCESS	0.97696	0.996604	0.85567	0.999999	0.3806	0.910101
GOBP_RESPONSE_TO_RADIATION	0.97695	0.996604	0.65284	0.999999	0.99318	0.99991
GOMF_MONOCARBOXYLIC_ACID_BINDING	0.97605	0.996604	0.94581	0.999999	0.96826	0.99991
GOMF_RNA_ENDONUCLEASE_ACTIVITY	0.97697	0.996604	0.72502	0.999999	0.99294	0.99991
GOMF_ZINC_ION_BINDING	0.97695	0.996604	0.62134	0.999999	0.96579	0.99991
KUUSELO_PANCREATIC_CANCER_19Q13_AMPLIFICATION	0.97681	0.996604	0.88192	0.999999	0.90066	0.99991
REACTOME_PROTON_COUPLED_MONOCARBOXYLATE_TRANSPORT	0.97629	0.996604	0.25469	0.999999	0.94002	0.99991
REACTOME_REGULATION_OF_TP53_ACTIVITY_THROUGH_ASSOCIATION_WITH_CO_FACTORS	0.97678	0.996604	0.83818	0.999999	0.91714	0.99991
SMITH_TERT_TARGETS_DN	0.97688	0.996604	0.71084	0.999999	0.99883	0.99991
WP_MAMMARY_GLAND_DEVELOPMENT_PATHWAY_PUBERTY_STAGE_2_OF_4	0.97643	0.996604	0.3909	0.999999	0.89197	0.99991
ZIRN_TRETINOIN_RESPONSE_UP	0.97634	0.996604	0.31303	0.999999	0.96005	0.99991
GOBP_HISTONE_H3_K4_MONOMETHYLATION	0.97708	0.996657	0.67417	0.999999	0.37491	0.909024
WP_ASPIRIN_AND_MIRNAS	0.97719	0.996709	0.81248	0.999999	0.92032	0.99991
AMIT_EGF_RESPONSE_120_MCF10A	0.97775	0.996738	0.33623	0.999999	0.93962	0.99991
GOBP_NEGATIVE_REGULATION_OF_INSULIN_SECRETION_INVOLVED_IN_CELLULAR_RESPONSE_TO_GLUCOSE_STIMULUS	0.97797	0.996738	0.72873	0.999999	0.99123	0.99991
GOBP_NUCLEAR_BODY_ORGANIZATION	0.97747	0.996738	0.097027	0.944939	0.99977	0.99991
GOBP_POSITIVE_REGULATION_OF_ENDOCYTIC_RECYCLING	0.97798	0.996738	0.81476	0.999999	0.93682	0.99991
GOCC_U1_SNRNP	0.97776	0.996738	0.3735	0.999999	0.39381	0.914907
GOMF_ORGANIC_ACID_TRANSMEMBRANE_TRANSPORTER_ACTIVITY	0.97794	0.996738	0.26416	0.999999	0.99964	0.99991
KORKOLA_EMBRYONAL_CARCINOMA_DN	0.97776	0.996738	0.76681	0.999999	0.29398	0.880637
MEISSNER_NPC_HCP_WITH_H3K4ME2_AND_H3K27ME3	0.97775	0.996738	0.87247	0.999999	0.95396	0.99991
WP_AMPLIFICATION_AND_EXPANSION_OF_ONCOGENIC_PATHWAYS_AS_METASTATIC_TRAITS	0.97735	0.996738	0.90237	0.999999	0.96504	0.99991
WP_FATTY_ACID_TRANSPORTERS	0.97743	0.996738	0.60924	0.999999	0.96663	0.99991
WP_GPCRS_CLASS_B_SECRETINLIKE	0.97767	0.996738	0.84003	0.999999	0.50817	0.937482
WP_KININKALLIKREIN_PATHWAY	0.97792	0.996738	0.9805	0.999999	0.80808	0.991469
WP_RETINOBLASTOMA_GENE_IN_CANCER	0.97754	0.996738	0.31171	0.999999	0.81555	0.992386
AUJLA_IL22_AND_IL17A_SIGNALING	0.97835	0.996747	0.8385	0.999999	0.84515	0.994083
FARMER_BREAST_CANCER_CLUSTER_6	0.97814	0.996747	0.55628	0.999999	0.76398	0.987355
GOBP_DEOXYRIBONUCLEOSIDE_TRIPHOSPHATE_METABOLIC_PROCESS	0.97823	0.996747	0.9222	0.999999	0.853	0.995147
GOBP_GALACTOSE_TRANSMEMBRANE_TRANSPORT	0.97856	0.996747	0.61043	0.999999	0.78507	0.988436
GOBP_NEGATIVE_REGULATION_OF_MOTOR_NEURON_APOPTOTIC_PROCESS	0.97824	0.996747	0.87773	0.999999	0.96178	0.99991
GOBP_NEURAL_PLATE_MORPHOGENESIS	0.97869	0.996747	0.46453	0.999999	0.85962	0.995494
GOBP_POSITIVE_REGULATION_OF_DNA_DAMAGE_RESPONSE_SIGNAL_TRANSDUCTION_BY_P53_CLASS_MEDIATOR_RESULTING_IN_TRANSCRIPTION_OF_P21_CLASS_MEDIATOR	0.97862	0.996747	0.45468	0.999999	0.96619	0.99991
GOBP_REGULATION_OF_ADIPOSE_TISSUE_DEVELOPMENT	0.97881	0.996747	0.64258	0.999999	0.97392	0.99991
GOCC_NUCLEAR_CHROMOSOME	0.97879	0.996747	0.22371	0.999999	0.97212	0.99991
PLASARI_NFIC_TARGETS_BASAL_DN	0.97856	0.996747	0.17888	0.9799	0.67231	0.969233
REACTOME_NCAM1_INTERACTIONS	0.97835	0.996747	0.15801	0.968856	0.9619	0.99991
REACTOME_RAC3_GTPASE_CYCLE	0.97818	0.996747	0.20392	0.991082	0.97905	0.99991
REACTOME_RHOH_GTPASE_CYCLE	0.97847	0.996747	0.54274	0.999999	0.97753	0.99991
TURJANSKI_MAPK7_TARGETS	0.97878	0.996747	0.12338	0.95452	0.97419	0.99991
GOMF_SUPERCOILED_DNA_BINDING	0.97896	0.996781	0.82498	0.999999	0.99036	0.99991
GOMF_UDP_GALACTOSE_BETA_N_ACETYLGLUCOSAMINE_BETA_1_3_GALACTOSYLTRANSFERASE_ACTIVITY	0.97895	0.996781	0.88705	0.999999	0.94699	0.99991
REACTOME_NUCLEAR_EVENTS_KINASE_AND_TRANSCRIPTION_FACTOR_ACTIVATION	0.97905	0.996813	0.089958	0.939965	0.60245	0.954491
DAZARD_UV_RESPONSE_CLUSTER_G2	0.9793	0.996892	0.75864	0.999999	0.95837	0.99991
GOBP_CELLULAR_RESPONSE_TO_FLUID_SHEAR_STRESS	0.97941	0.996892	0.95129	0.999999	0.80978	0.991469
GOBP_N_TERMINAL_PROTEIN_LIPIDATION	0.97919	0.996892	0.35077	0.999999	0.88584	0.99991
GOBP_SENSORY_PERCEPTION_OF_PAIN	0.97948	0.996892	0.43915	0.999999	0.97274	0.99991
KORKOLA_SEMINOMA_DN	0.97944	0.996892	0.84363	0.999999	0.18012	0.829172
WP_GLYCOLYSIS_AND_GLUCONEOGENESIS	0.97936	0.996892	0.99947	0.999999	0.98804	0.99991
GOBP_HISTONE_H3_K4_DIMETHYLATION	0.97959	0.996905	0.80903	0.999999	0.57383	0.949077
REACTOME_RAC2_GTPASE_CYCLE	0.97961	0.996905	0.21352	0.997332	0.98372	0.99991
BOYAULT_LIVER_CANCER_SUBCLASS_G1_UP	0.97996	0.996915	0.47979	0.999999	0.80188	0.991084
DASU_IL6_SIGNALING_DN	0.98007	0.996915	0.7965	0.999999	0.90919	0.99991
GOBP_ENDOTHELIAL_CELL_MORPHOGENESIS	0.98026	0.996915	0.61981	0.999999	0.47792	0.934104
GOBP_GAMMA_DELTA_T_CELL_ACTIVATION	0.98034	0.996915	0.87076	0.999999	0.95931	0.99991
GOBP_IMMUNOLOGICAL_SYNAPSE_FORMATION	0.98	0.996915	0.91702	0.999999	0.95928	0.99991
GOBP_LIPID_TRANSPORT_ACROSS_BLOOD_BRAIN_BARRIER	0.97998	0.996915	0.54887	0.999999	0.8521	0.994848
GOBP_MORPHOGENESIS_OF_AN_EPITHELIAL_BUD	0.98043	0.996915	0.81375	0.999999	0.97497	0.99991
GOBP_MUSCLE_ATROPHY	0.98003	0.996915	0.83661	0.999999	0.86973	0.998028
GOBP_PYRIDINE_CONTAINING_COMPOUND_METABOLIC_PROCESS	0.98013	0.996915	0.50517	0.999999	0.93402	0.99991
GOBP_STRIATED_MUSCLE_ATROPHY	0.98044	0.996915	0.74051	0.999999	0.90238	0.99991
GOBP_UV_DAMAGE_EXCISION_REPAIR	0.98017	0.996915	0.91069	0.999999	0.88319	0.99991
GOMF_MHC_CLASS_II_PROTEIN_BINDING	0.98034	0.996915	0.085169	0.931886	0.9556	0.99991
IVANOVA_HEMATOPOIESIS_STEM_CELL	0.97979	0.996915	0.8612	0.999999	0.76439	0.987355
OHASHI_AURKB_TARGETS	0.98033	0.996915	0.94526	0.999999	0.80542	0.991255
GOBP_EMBRYONIC_PLACENTA_MORPHOGENESIS	0.9807	0.99701	0.35486	0.999999	0.92925	0.99991
GOBP_MATERNAL_PROCESS_INVOLVED_IN_FEMALE_PREGNANCY	0.98071	0.99701	0.15011	0.968856	0.90735	0.99991
LIU_VAV3_PROSTATE_CARCINOGENESIS_DN	0.98069	0.99701	0.74916	0.999999	0.91654	0.99991
GOBP_METANEPHRIC_MESENCHYMAL_CELL_DIFFERENTIATION	0.98113	0.997011	0.92344	0.999999	0.71207	0.976381
GOBP_POSITIVE_REGULATION_OF_LONG_TERM_NEURONAL_SYNAPTIC_PLASTICITY	0.98111	0.997011	0.84565	0.999999	0.79641	0.988802
GOBP_REGULATION_OF_MOTOR_NEURON_APOPTOTIC_PROCESS	0.98089	0.997011	0.92248	0.999999	0.82963	0.993193
GOMF_DEOXYNUCLEOSIDE_KINASE_ACTIVITY	0.98107	0.997011	0.66644	0.999999	0.9643	0.99991
GOMF_LIGASE_ACTIVITY_FORMING_CARBON_CARBON_BONDS	0.98107	0.997011	0.97662	0.999999	0.9425	0.99991
GOMF_PEPTIDE_HORMONE_RECEPTOR_BINDING	0.98093	0.997011	0.13912	0.961625	0.8895	0.99991
REACTOME_THE_FATTY_ACID_CYCLING_MODEL	0.98117	0.997011	0.7512	0.999999	0.96891	0.99991
ZHONG_RESPONSE_TO_AZACITIDINE_AND_TSA_UP	0.98118	0.997011	0.43094	0.999999	0.94211	0.99991
MUNSHI_MULTIPLE_MYELOMA_DN	0.98131	0.997084	0.19407	0.984434	0.95919	0.99991
GOBP_EQUILIBRIOCEPTION	0.98138	0.997095	0.95844	0.999999	0.90201	0.99991
GOBP_REGULATION_OF_ATTACHMENT_OF_MITOTIC_SPINDLE_MICROTUBULES_TO_KINETOCHORE	0.98147	0.997118	0.43774	0.999999	0.92077	0.99991
GOBP_SODIUM_INDEPENDENT_ORGANIC_ANION_TRANSPORT	0.98152	0.997118	0.97821	0.999999	0.98662	0.99991
DARWICHE_PAPILLOMA_RISK_HIGH_UP	0.98176	0.997164	0.92306	0.999999	0.85574	0.995484
GOMF_U1_SNRNA_BINDING	0.98171	0.997164	0.86793	0.999999	0.44055	0.9253
REACTOME_TRANSPORT_OF_ORGANIC_ANIONS	0.9818	0.997164	0.95979	0.999999	0.95556	0.99991
STONER_ESOPHAGEAL_CARCINOGENESIS_UP	0.98174	0.997164	0.77779	0.999999	0.61339	0.956611
NAKAMURA_ADIPOGENESIS_LATE_UP	0.98198	0.997288	0.80308	0.999999	0.99698	0.99991
GOBP_DISTAL_CONVOLUTED_TUBULE_DEVELOPMENT	0.98216	0.997411	0.68999	0.999999	0.85863	0.995484
BENPORATH_EED_TARGETS	0.98252	0.997653	0.68405	0.999999	0.97085	0.99991
DAVICIONI_MOLECULAR_ARMS_VS_ERMS_UP	0.98298	0.997653	0.24893	0.999999	0.95682	0.99991
GOBP_CELLULAR_RESPONSE_TO_CORTICOSTEROID_STIMULUS	0.98274	0.997653	0.79316	0.999999	0.90198	0.99991
GOBP_CELLULAR_RESPONSE_TO_RADIATION	0.98319	0.997653	0.63555	0.999999	0.98766	0.99991
GOBP_ESTABLISHMENT_OF_BLOOD_BRAIN_BARRIER	0.98322	0.997653	0.76888	0.999999	0.34837	0.898836
GOBP_NEGATIVE_REGULATION_OF_MACROAUTOPHAGY	0.98281	0.997653	0.94438	0.999999	0.87467	0.999011
GOBP_PROTEIN_LOCALIZATION_TO_LYSOSOME	0.98261	0.997653	0.69636	0.999999	0.93983	0.99991
GOBP_PURINE_NUCLEOSIDE_TRIPHOSPHATE_CATABOLIC_PROCESS	0.98299	0.997653	0.78166	0.999999	0.92589	0.99991
GOCC_INTRACELLULAR_CYCLIC_NUCLEOTIDE_ACTIVATED_CATION_CHANNEL_COMPLEX	0.9832	0.997653	0.044203	0.868381	0.84159	0.994083
GOMF_PROTEASE_BINDING	0.983	0.997653	0.11538	0.95162	0.93149	0.99991
GOMF_RIBOSOME_BINDING	0.9829	0.997653	0.88801	0.999999	0.9818	0.99991
HASINA_NOL7_TARGETS_UP	0.98297	0.997653	0.13232	0.956125	0.79636	0.988802
MIKKELSEN_MEF_HCP_WITH_H3_UNMETHYLATED	0.98316	0.997653	0.8634	0.999999	0.97977	0.99991
WP_SULFATION_BIOTRANSFORMATION_REACTION	0.98262	0.997653	0.72336	0.999999	0.90657	0.99991
BOYAULT_LIVER_CANCER_SUBCLASS_G6_UP	0.98328	0.997655	0.12136	0.953119	0.83775	0.994083
BIOCARTA_SM_PATHWAY	0.98334	0.997656	0.2128	0.997206	0.46736	0.931464
NIKOLSKY_BREAST_CANCER_20Q11_AMPLICON	0.98345	0.997708	0.92574	0.999999	0.65149	0.965257
GOBP_CELLULAR_RESPONSE_TO_GLUCOCORTICOID_STIMULUS	0.98352	0.997719	0.69936	0.999999	0.84193	0.994083
BIOCARTA_STATHMIN_PATHWAY	0.98366	0.997753	0.61549	0.999999	0.90545	0.99991
GOBP_N_ACYLPHOSPHATIDYLETHANOLAMINE_METABOLIC_PROCESS	0.98367	0.997753	0.95649	0.999999	0.92748	0.99991
GOBP_MANNOSE_METABOLIC_PROCESS	0.984	0.9979	0.77366	0.999999	0.98743	0.99991
GOBP_MITOCHONDRIAL_DEPOLARIZATION	0.98405	0.9979	0.99742	0.999999	0.90755	0.99991
GOMF_CCR6_CHEMOKINE_RECEPTOR_BINDING	0.98405	0.9979	0.43083	0.999999	0.57296	0.948945
GOMF_PIRNA_BINDING	0.98393	0.9979	0.37493	0.999999	0.86246	0.995862
BENPORATH_SUZ12_TARGETS	0.98437	0.997938	0.89937	0.999999	0.99373	0.99991
GOBP_BROWN_FAT_CELL_DIFFERENTIATION	0.98483	0.997938	0.85508	0.999999	0.87432	0.998847
GOBP_POSITIVE_REGULATION_OF_HORMONE_METABOLIC_PROCESS	0.98481	0.997938	0.69435	0.999999	0.88408	0.99991
GOBP_PROGESTERONE_METABOLIC_PROCESS	0.98425	0.997938	0.51734	0.999999	0.88377	0.99991
GOBP_REGULATION_OF_BRANCHING_INVOLVED_IN_SALIVARY_GLAND_MORPHOGENESIS	0.98429	0.997938	0.34359	0.999999	0.99679	0.99991
GOCC_SWI_SNF_SUPERFAMILY_TYPE_COMPLEX	0.98451	0.997938	0.45533	0.999999	0.98288	0.99991
GOMF_ACID_AMINO_ACID_LIGASE_ACTIVITY	0.98474	0.997938	0.95904	0.999999	0.57018	0.948464
GOMF_ARACHIDONATE_COA_LIGASE_ACTIVITY	0.98462	0.997938	0.86299	0.999999	0.97483	0.99991
JOHNSTONE_PARVB_TARGETS_3_UP	0.98477	0.997938	0.12825	0.956125	0.53883	0.942984
REACTOME_CYTOSOLIC_SULFONATION_OF_SMALL_MOLECULES	0.98455	0.997938	0.45181	0.999999	0.93806	0.99991
SCHAEFFER_PROSTATE_DEVELOPMENT_12HR_DN	0.98426	0.997938	0.84056	0.999999	0.88793	0.99991
WP_TCA_CYCLE_AND_DEFICIENCY_OF_PYRUVATE_DEHYDROGENASE_COMPLEX_PDHC	0.98483	0.997938	0.58259	0.999999	0.66695	0.967774
ZHAN_MULTIPLE_MYELOMA_CD1_VS_CD2_DN	0.98485	0.997938	0.63681	0.999999	0.97896	0.99991
REACTOME_ARYL_HYDROCARBON_RECEPTOR_SIGNALLING	0.98492	0.997949	0.9379	0.999999	0.68543	0.970707
GOBP_ENUCLEATE_ERYTHROCYTE_DIFFERENTIATION	0.985	0.997971	0.17778	0.9799	0.9793	0.99991
ABE_VEGFA_TARGETS_2HR	0.98544	0.998151	0.73711	0.999999	0.90049	0.99991
GOBP_ANTIBODY_DEPENDENT_CELLULAR_CYTOTOXICITY	0.98535	0.998151	0.93666	0.999999	0.32821	0.889005
GOBP_STEROID_HORMONE_BIOSYNTHETIC_PROCESS	0.98553	0.998151	0.77206	0.999999	0.59124	0.952715
GOMF_VERY_LONG_CHAIN_FATTY_ACID_COA_LIGASE_ACTIVITY	0.98548	0.998151	0.75953	0.999999	0.89582	0.99991
REACTOME_NUCLEAR_RECEPTOR_TRANSCRIPTION_PATHWAY	0.98538	0.998151	0.057565	0.907089	0.74767	0.984066
ZHONG_SECRETOME_OF_LUNG_CANCER_AND_ENDOTHELIUM	0.98525	0.998151	0.40154	0.999999	0.99815	0.99991
GOBP_NEGATIVE_REGULATION_OF_TISSUE_REMODELING	0.98562	0.998182	0.47638	0.999999	0.9918	0.99991
GOCC_MICROBODY_LUMEN	0.98571	0.998185	0.92628	0.999999	0.59341	0.952983
GOMF_SUPEROXIDE_GENERATING_NADPH_OXIDASE_ACTIVATOR_ACTIVITY	0.98574	0.998185	0.08967	0.939463	0.88267	0.99991
GOBP_NEGATIVE_REGULATION_OF_I_KAPPAB_KINASE_NF_KAPPAB_SIGNALING	0.98593	0.998318	0.56301	0.999999	0.9992	0.99991
MIKKELSEN_ES_LCP_WITH_H3K4ME3_AND_H3K27ME3	0.98612	0.998451	0.82503	0.999999	0.97938	0.99991
GOBP_UROGENITAL_SYSTEM_DEVELOPMENT	0.98626	0.998533	0.8201	0.999999	0.97072	0.99991
GOBP_RESPONSE_TO_STIMULUS_INVOLVED_IN_REGULATION_OF_MUSCLE_ADAPTATION	0.9864	0.998556	0.93356	0.999999	0.81045	0.991469
GOCC_ASYMMETRIC_GLUTAMATERGIC_EXCITATORY_SYNAPSE	0.98636	0.998556	0.91297	0.999999	0.96259	0.99991
GOBP_ENDOPLASMIC_RETICULUM_PLASMA_MEMBRANE_TETHERING	0.98697	0.998708	0.91077	0.999999	0.89824	0.99991
GOBP_NEGATIVE_REGULATION_OF_ENDOPLASMIC_RETICULUM_STRESS_INDUCED_INTRINSIC_APOPTOTIC_SIGNALING_PATHWAY	0.98699	0.998708	0.90999	0.999999	0.88217	0.99991
GOBP_POSITIVE_REGULATION_OF_MUSCLE_ADAPTATION	0.98691	0.998708	0.86813	0.999999	0.34628	0.898156
GOBP_PROTEIN_LOCALIZATION_TO_VACUOLE	0.98666	0.998708	0.84518	0.999999	0.88572	0.99991
MOTAMED_RESPONSE_TO_ANDROGEN_DN	0.98692	0.998708	0.65325	0.999999	0.35313	0.901783
RUAN_RESPONSE_TO_TNF_TROGLITAZONE_UP	0.98702	0.998708	0.86334	0.999999	0.4353	0.9253
SYED_ESTRADIOL_RESPONSE	0.98694	0.998708	0.87199	0.999999	0.54138	0.94354
ZHU_CMV_8_HR_DN	0.98698	0.998708	0.77807	0.999999	0.68486	0.970261
VERRECCHIA_EARLY_RESPONSE_TO_TGFB1	0.98713	0.99876	0.35024	0.999999	0.95445	0.99991
WP_BIOGENIC_AMINE_SYNTHESIS	0.98725	0.998822	0.92249	0.999999	0.91524	0.99991
GOBP_EPITHELIAL_CELL_MORPHOGENESIS	0.98744	0.998846	0.30142	0.999999	0.35134	0.900391
GOBP_ESTABLISHMENT_OF_PLANAR_POLARITY_INVOLVED_IN_NEURAL_TUBE_CLOSURE	0.9874	0.998846	0.55785	0.999999	0.94679	0.99991
GOBP_PURINE_DEOXYRIBONUCLEOTIDE_BIOSYNTHETIC_PROCESS	0.98745	0.998846	0.4015	0.999999	0.9102	0.99991
ITO_PTTG1_TARGETS_DN	0.98751	0.998847	0.30087	0.999999	0.99121	0.99991
GOBP_PHOSPHATE_ION_HOMEOSTASIS	0.98759	0.998869	0.96846	0.999999	0.99969	0.99991
GOMF_FATTY_ACID_LIGASE_ACTIVITY	0.98786	0.999082	0.76854	0.999999	0.77433	0.987669
GOBP_ESTABLISHMENT_OF_PLANAR_POLARITY_OF_EMBRYONIC_EPITHELIUM	0.98794	0.999104	0.59415	0.999999	0.9784	0.99991
BOSCO_EPITHELIAL_DIFFERENTIATION_MODULE	0.98805	0.999156	0.92633	0.999999	0.9844	0.99991
WP_BIOTIN_METABOLISM_INCLUDING_IMDS	0.98812	0.999167	0.96295	0.999999	0.95301	0.99991
GOMF_E_BOX_BINDING	0.9883	0.99929	0.99368	0.999999	0.86029	0.995518
BIOCARTA_IRES_PATHWAY	0.98904	0.999435	0.99179	0.999999	0.92526	0.99991
BYSTRYKH_HEMATOPOIESIS_STEM_CELL_AND_BRAIN_QTL_CIS	0.98872	0.999435	0.30359	0.999999	0.98189	0.99991
GOBP_GLUCOSE_IMPORT_IN_RESPONSE_TO_INSULIN_STIMULUS	0.98878	0.999435	0.80194	0.999999	0.99988	0.99991
GOBP_NEGATIVE_REGULATION_OF_CELLULAR_EXTRAVASATION	0.989	0.999435	0.057316	0.907089	0.84977	0.994656
GOBP_POSITIVE_REGULATION_OF_DNA_REPAIR	0.98904	0.999435	0.17867	0.9799	0.48279	0.934104
GOCC_INNER_ACROSOMAL_MEMBRANE	0.98887	0.999435	0.88442	0.999999	0.88516	0.99991
GOMF_LACTATE_TRANSMEMBRANE_TRANSPORTER_ACTIVITY	0.98882	0.999435	0.60072	0.999999	0.89858	0.99991
HOLLEMAN_DAUNORUBICIN_B_ALL_UP	0.98886	0.999435	0.88403	0.999999	0.98438	0.99991
REACTOME_DISEASES_OF_CARBOHYDRATE_METABOLISM	0.98897	0.999435	0.90183	0.999999	0.98939	0.99991
WNT_SIGNALING	0.98909	0.999435	0.89313	0.999999	0.94476	0.99991
WP_PATHWAYS_OF_NUCLEIC_ACID_METABOLISM_AND_INNATE_IMMUNE_SENSING	0.98865	0.999435	0.20448	0.992618	0.82244	0.993088
GOBP_RESPONSE_TO_DEXAMETHASONE	0.98925	0.999537	0.73274	0.999999	0.76003	0.986088
CHESLER_BRAIN_QTL_TRANS	0.99039	0.999552	0.56601	0.999999	0.64424	0.964275
GOBP_INOSITOL_TRISPHOSPHATE_BIOSYNTHETIC_PROCESS	0.99119	0.999552	0.48511	0.999999	0.98086	0.99991
GOBP_MYELOID_LEUKOCYTE_DIFFERENTIATION	0.99093	0.999552	0.49634	0.999999	0.99975	0.99991
GOBP_NADPH_REGENERATION	0.98981	0.999552	0.66568	0.999999	0.93378	0.99991
GOBP_NEGATIVE_REGULATION_OF_RHO_PROTEIN_SIGNAL_TRANSDUCTION	0.98977	0.999552	0.13994	0.963376	0.97648	0.99991
GOBP_PHOTOPERIODISM	0.99049	0.999552	0.96979	0.999999	0.92058	0.99991
GOBP_PUTRESCINE_METABOLIC_PROCESS	0.99112	0.999552	0.9704	0.999999	0.79318	0.988769
GOBP_REGULATION_OF_EMBRYONIC_DEVELOPMENT	0.98973	0.999552	0.95339	0.999999	0.97235	0.99991
GOBP_REGULATION_OF_VITAMIN_D_BIOSYNTHETIC_PROCESS	0.99048	0.999552	0.22339	0.999999	0.90818	0.99991
GOBP_RESPONSE_TO_BMP	0.98961	0.999552	0.79037	0.999999	0.41181	0.919371
GOBP_RIBOSOME_ASSEMBLY	0.99045	0.999552	0.0288	0.820144	0.85093	0.994769
GOBP_TYPE_II_HYPERSENSITIVITY	0.99058	0.999552	0.96453	0.999999	0.56076	0.946886
GOCC_FIBRILLAR_CENTER	0.9904	0.999552	0.10776	0.95162	0.89358	0.99991
GOCC_GPI_ANCHOR_TRANSAMIDASE_COMPLEX	0.98967	0.999552	0.64761	0.999999	0.8311	0.99356
GOCC_IMMUNOLOGICAL_SYNAPSE	0.99039	0.999552	0.7927	0.999999	0.88113	0.99991
GOMF_GUANYLYLTRANSFERASE_ACTIVITY	0.99053	0.999552	0.18401	0.98127	0.73442	0.98167
GOMF_INTRAMOLECULAR_OXIDOREDUCTASE_ACTIVITY_TRANSPOSING_C_C_BONDS	0.99137	0.999552	0.7965	0.999999	0.59974	0.953406
GOMF_OXIDATIVE_PHOSPHORYLATION_UNCOUPLER_ACTIVITY	0.99115	0.999552	0.79967	0.999999	0.98663	0.99991
GOMF_STEROID_DEHYDROGENASE_ACTIVITY	0.99058	0.999552	0.67243	0.999999	0.99531	0.99991
GOMF_STORE_OPERATED_CALCIUM_CHANNEL_ACTIVITY	0.99066	0.999552	0.28177	0.999999	0.76319	0.986978
GOMF_TRNA_GUANINE_METHYLTRANSFERASE_ACTIVITY	0.99077	0.999552	0.96546	0.999999	0.98992	0.99991
GOMF_UBIQUITIN_LIKE_PROTEIN_LIGASE_ACTIVITY	0.98987	0.999552	0.31614	0.999999	0.77402	0.987669
KEGG_COMPLEMENT_AND_COAGULATION_CASCADES	0.98947	0.999552	0.87872	0.999999	0.84649	0.994083
MIKKELSEN_IPS_ICP_WITH_H3K4ME3_AND_H327ME3	0.98965	0.999552	0.85975	0.999999	0.99278	0.99991
QI_HYPOXIA	0.99142	0.999552	0.99984	0.999999	0.98196	0.99991
REACTOME_ALTERNATIVE_COMPLEMENT_ACTIVATION	0.99105	0.999552	0.66207	0.999999	0.98738	0.99991
REACTOME_ATTACHMENT_OF_GPI_ANCHOR_TO_UPAR	0.99095	0.999552	0.65912	0.999999	0.93076	0.99991
REACTOME_CELL_EXTRACELLULAR_MATRIX_INTERACTIONS	0.99104	0.999552	0.66997	0.999999	0.97731	0.99991
SATO_SILENCED_BY_DEACETYLATION_IN_PANCREATIC_CANCER	0.98997	0.999552	0.9919	0.999999	0.95658	0.99991
SESTO_RESPONSE_TO_UV_C7	0.99002	0.999552	0.89895	0.999999	0.84141	0.994083
TURJANSKI_MAPK8_AND_MAPK9_TARGETS	0.99137	0.999552	0.81765	0.999999	0.97852	0.99991
WANG_LMO4_TARGETS_DN	0.98966	0.999552	0.3502	0.999999	0.47906	0.934104
WHITFIELD_CELL_CYCLE_G2	0.99137	0.999552	0.074192	0.921477	0.99627	0.99991
WOOD_EBV_EBNA1_TARGETS_DN	0.99082	0.999552	0.47041	0.999999	0.885	0.99991
WP_2Q37_COPY_NUMBER_VARIATION_SYNDROME	0.99104	0.999552	0.44739	0.999999	0.97444	0.99991
WP_ACETYLCHOLINE_SYNTHESIS	0.98971	0.999552	0.58817	0.999999	0.65327	0.965257
WP_NONCLASSICAL_ROLE_OF_VITAMIN_D	0.99144	0.999552	0.2528	0.999999	0.99668	0.99991
GOMF_STEROID_DEHYDROGENASE_ACTIVITY_ACTING_ON_THE_CH_OH_GROUP_OF_DONORS_NAD_OR_NADP_AS_ACCEPTOR	0.99166	0.999628	0.77833	0.999999	0.99686	0.99991
JIANG_TIP30_TARGETS_DN	0.99171	0.999628	0.58474	0.999999	0.96053	0.99991
MIKKELSEN_IPS_WITH_HCP_H3K27ME3	0.99175	0.999628	0.65924	0.999999	0.75858	0.9859
WP_STEROID_BIOSYNTHESIS	0.99161	0.999628	0.77618	0.999999	0.80423	0.991084
GOCC_SITE_OF_POLARIZED_GROWTH	0.99186	0.999679	0.9079	0.999999	0.99871	0.99991
GOBP_HISTONE_H2A_MONOUBIQUITINATION	0.99198	0.999682	0.90878	0.999999	0.76216	0.986978
GOBP_RNA_GUANINE_N7_METHYLATION	0.99196	0.999682	0.93951	0.999999	0.99764	0.99991
GOBP_ATTACHMENT_OF_GPI_ANCHOR_TO_PROTEIN	0.99218	0.999747	0.69528	0.999999	0.90536	0.99991
GOBP_POSITIVE_REGULATION_OF_KERATINOCYTE_DIFFERENTIATION	0.99215	0.999747	0.64184	0.999999	0.9438	0.99991
GOCC_DIHYDROLIPOYL_DEHYDROGENASE_COMPLEX	0.99223	0.999747	0.32794	0.999999	0.32489	0.88851
NADELLA_PRKAR1A_TARGETS_DN	0.99228	0.999747	0.33098	0.999999	0.9497	0.99991
GOBP_NADP_METABOLIC_PROCESS	0.99234	0.999748	0.89663	0.999999	0.9476	0.99991
BLANCO_MELO_SARS_COV_1_INFECTION_MCR5_CELLS_DN	0.99259	0.999773	0.76146	0.999999	0.86431	0.996183
GOBP_ENDOPLASMIC_RETICULUM_LOCALIZATION	0.99256	0.999773	0.84856	0.999999	0.9774	0.99991
GOMF_PHOSPHATIDYLINOSITOL_3_KINASE_REGULATOR_ACTIVITY	0.99245	0.999773	0.66106	0.999999	0.98263	0.99991
GOMF_TRANSLATION_INITIATION_FACTOR_ACTIVITY	0.9926	0.999773	0.87154	0.999999	0.93169	0.99991
GOBP_GAMMA_DELTA_T_CELL_DIFFERENTIATION	0.99275	0.999846	0.9419	0.999999	0.96201	0.99991
LEE_METASTASIS_AND_RNA_PROCESSING_UP	0.99279	0.999846	0.094908	0.942289	0.95514	0.99991
GOBP_REGULATION_OF_BMP_SIGNALING_PATHWAY	0.99287	0.999867	0.73726	0.999999	0.84943	0.994656
REACTOME_REGULATION_OF_PTEN_GENE_TRANSCRIPTION	0.99299	0.999929	0.35483	0.999999	0.99079	0.99991
GOBP_N_GLYCAN_PROCESSING	0.99309	0.999931	0.79952	0.999999	0.96249	0.99991
WP_TYROBP_CAUSAL_NETWORK_IN_MICROGLIA	0.99311	0.999931	0.29358	0.999999	0.8319	0.99361
BIOCARTA_RACC_PATHWAY	0.99345	0.999978	0.95998	0.999999	0.94624	0.99991
BOQUEST_STEM_CELL_CULTURED_VS_FRESH_DN	0.99328	0.999978	0.85848	0.999999	0.91576	0.99991
GOBP_NEGATIVE_REGULATION_OF_APOPTOTIC_PROCESS_INVOLVED_IN_DEVELOPMENT	0.9934	0.999978	0.28568	0.999999	0.84445	0.994083
GOBP_PLANAR_CELL_POLARITY_PATHWAY_INVOLVED_IN_NEURAL_TUBE_CLOSURE	0.99328	0.999978	0.66397	0.999999	0.95207	0.99991
GOCC_INO80_TYPE_COMPLEX	0.99343	0.999978	0.38003	0.999999	0.98323	0.99991
AMIT_DELAYED_EARLY_GENES	0.9979	0.99998	0.37696	0.999999	0.98903	0.99991
AMIT_EGF_RESPONSE_120_HELA	0.99947	0.99998	0.26075	0.999999	0.92881	0.99991
BENPORATH_ES_WITH_H3K27ME3	0.99352	0.99998	0.92259	0.999999	0.99791	0.99991
BIOCARTA_LAIR_PATHWAY	0.99591	0.99998	0.98359	0.999999	0.99484	0.99991
BURTON_ADIPOGENESIS_PEAK_AT_8HR	0.99705	0.99998	0.79143	0.999999	0.96115	0.99991
CAFFAREL_RESPONSE_TO_THC_8HR_5_UP	0.99658	0.99998	0.99658	0.999999	0.16702	0.81859
CHEN_HOXA5_TARGETS_9HR_DN	0.99563	0.99998	0.38466	0.999999	0.58846	0.951876
DACOSTA_LOW_DOSE_UV_RESPONSE_VIA_ERCC3_XPCS_DN	0.9994	0.99998	0.96774	0.999999	0.86219	0.995862
DONATO_CELL_CYCLE_TRETINOIN	0.99578	0.99998	0.76004	0.999999	0.99874	0.99991
DORSEY_GAB2_TARGETS	0.9956	0.99998	0.87709	0.999999	0.91444	0.99991
DURAND_STROMA_NS_UP	0.9965	0.99998	0.8765	0.999999	0.4548	0.927695
GARCIA_TARGETS_OF_FLI1_AND_DAX1_UP	0.99886	0.99998	0.44266	0.999999	0.94713	0.99991
GOBP_ATTACHMENT_OF_MITOTIC_SPINDLE_MICROTUBULES_TO_KINETOCHORE	0.99734	0.99998	0.17955	0.9799	0.65018	0.965257
GOBP_CELLULAR_RESPONSE_TO_IONIZING_RADIATION	0.99958	0.99998	0.40986	0.999999	0.99257	0.99991
GOBP_DNA_REPLICATION_CHECKPOINT_SIGNALING	0.99766	0.99998	0.35817	0.999999	0.9383	0.99991
GOBP_ESTROGEN_BIOSYNTHETIC_PROCESS	0.99645	0.99998	0.54524	0.999999	0.88564	0.99991
GOBP_HINDGUT_DEVELOPMENT	0.99989	0.99998	0.95437	0.999999	0.94655	0.99991
GOBP_INOSITOL_TRISPHOSPHATE_METABOLIC_PROCESS	0.99806	0.99998	0.36396	0.999999	0.99774	0.99991
GOBP_MALE_GENITALIA_DEVELOPMENT	0.99932	0.99998	0.69806	0.999999	0.72258	0.977953
GOBP_MESENCHYMAL_CELL_APOPTOTIC_PROCESS	0.99987	0.99998	0.77504	0.999999	0.90033	0.99991
GOBP_MITOCHONDRIAL_RIBOSOME_ASSEMBLY	0.99998	0.99998	0.12125	0.953119	0.97932	0.99991
GOBP_MITOTIC_DNA_REPLICATION_CHECKPOINT_SIGNALING	0.99816	0.99998	0.43603	0.999999	0.83385	0.994015
GOBP_MYOBLAST_FATE_COMMITMENT	0.99484	0.99998	0.64712	0.999999	0.98173	0.99991
GOBP_NEGATIVE_REGULATION_OF_AUTOPHAGOSOME_ASSEMBLY	0.99425	0.99998	0.98284	0.999999	0.99269	0.99991
GOBP_NEGATIVE_REGULATION_OF_AUTOPHAGOSOME_MATURATION	0.99877	0.99998	0.9986	0.999999	0.97763	0.99991
GOBP_NEGATIVE_REGULATION_OF_BMP_SIGNALING_PATHWAY	0.99607	0.99998	0.55591	0.999999	0.98894	0.99991
GOBP_NEGATIVE_REGULATION_OF_MESENCHYMAL_CELL_APOPTOTIC_PROCESS	0.99973	0.99998	0.63964	0.999999	0.85125	0.994769
GOBP_NEGATIVE_REGULATION_OF_PHOSPHOLIPASE_ACTIVITY	0.99729	0.99998	0.93422	0.999999	0.95983	0.99991
GOBP_NEGATIVE_REGULATION_OF_SOMATIC_STEM_CELL_POPULATION_MAINTENANCE	0.9962	0.99998	0.40738	0.999999	0.90795	0.99991
GOBP_NEGATIVE_REGULATION_OF_VITAMIN_D_BIOSYNTHETIC_PROCESS	0.99674	0.99998	0.3182	0.999999	0.91525	0.99991
GOBP_NEUROBLAST_DIFFERENTIATION	0.99692	0.99998	0.97902	0.999999	0.99902	0.99991
GOBP_PENTOSE_METABOLIC_PROCESS	0.99431	0.99998	0.99748	0.999999	0.94559	0.99991
GOBP_PHOSPHATE_ION_TRANSMEMBRANE_TRANSPORT	0.99759	0.99998	0.79885	0.999999	0.927	0.99991
GOBP_PHOSPHATE_ION_TRANSPORT	0.99919	0.99998	0.71785	0.999999	0.97271	0.99991
GOBP_POSITIVE_REGULATION_OF_BROWN_FAT_CELL_DIFFERENTIATION	0.99529	0.99998	0.97363	0.999999	0.86106	0.995763
GOBP_POSITIVE_REGULATION_OF_RESPONSE_TO_DNA_DAMAGE_STIMULUS	0.99585	0.99998	0.068588	0.920152	0.87777	0.99991
GOBP_POST_TRANSLATIONAL_PROTEIN_TARGETING_TO_MEMBRANE_TRANSLOCATION	0.99497	0.99998	0.95552	0.999999	0.99927	0.99991
GOBP_PROPRIOCEPTION	0.99881	0.99998	0.62486	0.999999	0.91473	0.99991
GOBP_PROSTATE_GLAND_MORPHOGENESIS	0.99646	0.99998	0.36095	0.999999	0.99799	0.99991
GOBP_PURINE_DEOXYRIBONUCLEOTIDE_METABOLIC_PROCESS	0.99759	0.99998	0.72415	0.999999	0.90889	0.99991
GOBP_REGULATION_OF_BROWN_FAT_CELL_DIFFERENTIATION	0.99968	0.99998	0.85231	0.999999	0.96795	0.99991
GOBP_REGULATION_OF_DNA_STRAND_ELONGATION	0.99782	0.99998	0.60028	0.999999	0.98333	0.99991
GOBP_REGULATION_OF_MORPHOGENESIS_OF_A_BRANCHING_STRUCTURE	0.99495	0.99998	0.43299	0.999999	0.99854	0.99991
GOBP_REGULATION_OF_PROTEIN_KINASE_A_SIGNALING	0.99864	0.99998	0.87729	0.999999	0.99482	0.99991
GOBP_REGULATION_OF_SENSORY_PERCEPTION	0.99657	0.99998	0.37133	0.999999	0.86419	0.996183
GOBP_REGULATION_OF_TELOMERE_MAINTENANCE_IN_RESPONSE_TO_DNA_DAMAGE	0.99734	0.99998	0.62337	0.999999	0.94636	0.99991
GOBP_RESPONSE_TO_CORTICOSTEROID	0.99523	0.99998	0.88024	0.999999	0.96991	0.99991
GOBP_RESPONSE_TO_GRAVITY	0.99762	0.99998	0.35966	0.999999	0.98374	0.99991
GOBP_RESPONSE_TO_INTERLEUKIN_15	0.99394	0.99998	0.208	0.993309	0.99715	0.99991
GOBP_RESPONSE_TO_IONIZING_RADIATION	0.99934	0.99998	0.50098	0.999999	0.97765	0.99991
GOBP_RESPONSE_TO_MAGNESIUM_ION	0.99578	0.99998	0.83848	0.999999	0.86101	0.995763
GOBP_SPINAL_CORD_OLIGODENDROCYTE_CELL_DIFFERENTIATION	0.99841	0.99998	0.64429	0.999999	0.6668	0.967734
GOBP_TESTOSTERONE_BIOSYNTHETIC_PROCESS	0.99547	0.99998	0.67601	0.999999	0.82006	0.992654
GOCC_ENDOPLASMIC_RETICULUM_QUALITY_CONTROL_COMPARTMENT	0.99677	0.99998	0.98379	0.999999	0.95661	0.99991
GOCC_EUKARYOTIC_TRANSLATION_INITIATION_FACTOR_4F_COMPLEX	0.99457	0.99998	0.99144	0.999999	0.95743	0.99991
GOCC_INO80_COMPLEX	0.99826	0.99998	0.56739	0.999999	0.96261	0.99991
GOCC_ORIGIN_RECOGNITION_COMPLEX	0.99506	0.99998	0.8082	0.999999	0.57839	0.950273
GOCC_OXOGLUTARATE_DEHYDROGENASE_COMPLEX	0.9967	0.99998	0.28839	0.999999	0.20695	0.84851
GOCC_SEC61_TRANSLOCON_COMPLEX	0.99467	0.99998	0.80485	0.999999	0.98122	0.99991
GOCC_TRANSLOCON_COMPLEX	0.99685	0.99998	0.87458	0.999999	0.98585	0.99991
GOMF_17_BETA_HYDROXYSTEROID_DEHYDROGENASE_NADPLUS_ACTIVITY	0.99832	0.99998	0.56406	0.999999	0.98137	0.99991
GOMF_BIOTIN_BINDING	0.99727	0.99998	0.90641	0.999999	0.95328	0.99991
GOMF_CARBOXY_LYASE_ACTIVITY	0.99836	0.99998	0.73667	0.999999	0.83371	0.994015
GOMF_CORTICOTROPIN_RELEASING_HORMONE_RECEPTOR_BINDING	0.99998	0.99998	0.24706	0.999999	0.99621	0.99991
GOMF_ESTRADIOL_17_BETA_DEHYDROGENASE_ACTIVITY	0.99919	0.99998	0.81228	0.999999	0.99134	0.99991
GOMF_FATTY_ACID_TRANSMEMBRANE_TRANSPORTER_ACTIVITY	0.9958	0.99998	0.96578	0.999999	0.90872	0.99991
GOMF_LONG_CHAIN_FATTY_ACID_COA_LIGASE_ACTIVITY	0.99536	0.99998	0.96372	0.999999	0.93419	0.99991
GOMF_MONOCARBOXYLIC_ACID_TRANSMEMBRANE_TRANSPORTER_ACTIVITY	0.99535	0.99998	0.8093	0.999999	0.99975	0.99991
GOMF_OXIDOREDUCTASE_ACTIVITY_ACTING_ON_A_SULFUR_GROUP_OF_DONORS_DISULFIDE_AS_ACCEPTOR	0.99807	0.99998	0.97709	0.999999	0.87612	0.999626
GOMF_PHOSPHATE_ION_TRANSMEMBRANE_TRANSPORTER_ACTIVITY	0.99956	0.99998	0.93992	0.999999	0.98874	0.99991
GOMF_PROMOTER_SPECIFIC_CHROMATIN_BINDING	0.99702	0.99998	0.97116	0.999999	0.93112	0.99991
GOMF_PROTEIN_GLUTAMIC_ACID_LIGASE_ACTIVITY	0.99806	0.99998	0.91893	0.999999	0.8234	0.993088
GOMF_RIBONUCLEOPROTEIN_COMPLEX_BINDING	0.99802	0.99998	0.8645	0.999999	0.95776	0.99991
GOMF_RNA_CAP_BINDING	0.99479	0.99998	0.98276	0.999999	0.93172	0.99991
GOMF_SNRNP_BINDING	0.99854	0.99998	0.46123	0.999999	0.62992	0.960015
GOMF_TESTOSTERONE_17_BETA_DEHYDROGENASE_NADPPLUS_ACTIVITY	0.99866	0.99998	0.49311	0.999999	0.94323	0.99991
GOMF_TESTOSTERONE_DEHYDROGENASE_NADPLUS_ACTIVITY	0.99945	0.99998	0.3263	0.999999	0.98822	0.99991
GOMF_TESTOSTERONE_DEHYDROGENASE_NAD_P_ACTIVITY	0.9987	0.99998	0.4432	0.999999	0.97525	0.99991
GOMF_U1_SNRNP_BINDING	0.99814	0.99998	0.32199	0.999999	0.52977	0.942165
GOMF_UNIPORTER_ACTIVITY	0.996	0.99998	0.91071	0.999999	0.99979	0.99991
HOLLEMAN_DAUNORUBICIN_ALL_UP	0.99892	0.99998	0.83733	0.999999	0.97812	0.99991
KEGG_STEROID_BIOSYNTHESIS	0.99373	0.99998	0.95873	0.999999	0.9152	0.99991
KIM_GLIS2_TARGETS_DN	0.99679	0.99998	0.44301	0.999999	0.98013	0.99991
KLEIN_PRIMARY_EFFUSION_LYMPHOMA_UP	0.99784	0.99998	0.99399	0.999999	0.98886	0.99991
KOBAYASHI_EGFR_SIGNALING_6HR_DN	0.99781	0.99998	0.4804	0.999999	0.84834	0.994265
LEIN_MIDBRAIN_MARKERS	0.99524	0.99998	0.98464	0.999999	0.86035	0.995518
MARIADASON_REGULATED_BY_HISTONE_ACETYLATION_UP	0.99977	0.99998	0.40046	0.999999	0.99703	0.99991
MIKKELSEN_MEF_HCP_WITH_H3K27ME3	0.99506	0.99998	0.48541	0.999999	0.82981	0.993193
ONDER_CDH1_TARGETS_1_DN	0.99523	0.99998	0.83032	0.999999	0.98601	0.99991
REACTOME_ACTIVATION_OF_ATR_IN_RESPONSE_TO_REPLICATION_STRESS	0.99836	0.99998	0.57116	0.999999	0.96433	0.99991
REACTOME_BASIGIN_INTERACTIONS	0.99945	0.99998	0.26108	0.999999	0.9993	0.99991
REACTOME_CARBOXYTERMINAL_POST_TRANSLATIONAL_MODIFICATIONS_OF_TUBULIN	0.99543	0.99998	0.34399	0.999999	0.93717	0.99991
REACTOME_CDC6_ASSOCIATION_WITH_THE_ORC_ORIGIN_COMPLEX	0.99648	0.99998	0.68784	0.999999	0.52452	0.940487
REACTOME_E2F_ENABLED_INHIBITION_OF_PRE_REPLICATION_COMPLEX_FORMATION	0.99947	0.99998	0.86252	0.999999	0.6752	0.969233
REACTOME_ESTROGEN_BIOSYNTHESIS	0.99958	0.99998	0.32597	0.999999	0.98053	0.99991
REACTOME_HUR_ELAVL1_BINDS_AND_STABILIZES_MRNA	0.99371	0.99998	0.80807	0.999999	0.8039	0.991084
REACTOME_RHOD_GTPASE_CYCLE	0.9988	0.99998	0.7392	0.999999	0.94092	0.99991
RICKMAN_TUMOR_DIFFERENTIATED_MODERATELY_VS_POORLY_UP	0.99673	0.99998	0.32339	0.999999	0.85018	0.994764
RICKMAN_TUMOR_DIFFERENTIATED_WELL_VS_POORLY_DN	0.99622	0.99998	0.058752	0.908785	0.96302	0.99991
RUAN_RESPONSE_TO_TNF_UP	0.99424	0.99998	0.81181	0.999999	0.5508	0.945342
RUAN_RESPONSE_TO_TROGLITAZONE_UP	0.99417	0.99998	0.4864	0.999999	0.61256	0.956611
SAKAI_CHRONIC_HEPATITIS_VS_LIVER_CANCER_DN	0.99725	0.99998	0.65183	0.999999	0.42762	0.921821
SARTIPY_BLUNTED_BY_INSULIN_RESISTANCE_DN	0.99482	0.99998	0.66779	0.999999	0.98049	0.99991
VERRECCHIA_RESPONSE_TO_TGFB1_C2	0.99982	0.99998	0.046307	0.871987	0.99985	0.99991
WP_7Q1123_COPY_NUMBER_VARIATION_SYNDROME	0.99589	0.99998	0.20669	0.992618	0.51889	0.939094
WP_ATR_SIGNALING	0.99434	0.99998	0.64452	0.999999	0.95257	0.99991
WP_CELLS_AND_MOLECULES_INVOLVED_IN_LOCAL_ACUTE_INFLAMMATORY_RESPONSE	0.99591	0.99998	0.98359	0.999999	0.99484	0.99991
WP_FATTY_ACID_BIOSYNTHESIS	0.99926	0.99998	0.96215	0.999999	0.92551	0.99991
WP_PENTOSE_PHOSPHATE_PATHWAY_IN_SENESCENT_CELLS	0.99492	0.99998	0.73556	0.999999	0.9875	0.99991
XU_AKT1_TARGETS_48HR	0.99734	0.99998	0.5443	0.999999	0.76132	0.986681
YANG_BREAST_CANCER_ESR1_BULK_UP	0.99852	0.99998	0.97986	0.999999	0.95987	0.99991

### Sheet: T12.magma_tissue
Table 12. Tissue enrichment analysis based on DDx-derived GWAS using MAGMA
Significantly associated tissues at FDR threshold 0.05 were highlighted. FDR for each tissue was estimated by MAGMA based on DDx-derived GWAS or original GWAS of two compared traits
Tissue	P_DDx	FDR_DDx	P_A2	FDR_A2	P_ILD	FDR_ILD
Bladder	0.10115	0.420162	0.58644	0.836773	0.10433	0.744577
Breast_Mammary_Tissue	0.068311	0.420162	0.248	0.558	0.17779	0.744577
Colon_Transverse	0.094832	0.420162	0.26875	0.5805	0.13004	0.744577
Kidney_Cortex	0.034401	0.420162	0.62403	0.864042	0.012544	0.338688
Kidney_Medulla	0.068581	0.420162	0.4916	0.80964	0.02107	0.34398
Lung	0.012166	0.420162	0.0036882	0.0995814	0.15525	0.744577
Minor_Salivary_Gland	0.031471	0.420162	0.16773	0.519912	0.0038743	0.209212
Ovary	0.046378	0.420162	0.041517	0.28024	0.66397	0.93784
Pancreas	0.084727	0.420162	0.58884	0.836773	0.047872	0.517018
Prostate	0.064927	0.420162	0.012531	0.199327	0.30432	0.864909
Spleen	0.071529	0.420162	0.0007744	0.0418176	0.81681	0.93784
Stomach	0.09383	0.420162	0.86358	0.99437	0.02548	0.34398
Uterus	0.093971	0.420162	0.074712	0.403445	0.52672	0.93784
Adrenal_Gland	0.12938	0.465768	0.035676	0.28024	0.50304	0.93784
Small_Intestine_Terminal_Ileum	0.12617	0.465768	0.17286	0.519912	0.16799	0.744577
Adipose_Subcutaneous	0.18478	0.623633	0.15868	0.519912	0.42973	0.93784
Artery_Coronary	0.19893	0.631895	0.10722	0.48249	0.24209	0.84396
Adipose_Visceral_Omentum	0.30049	0.676728	0.027795	0.28024	0.53594	0.93784
Artery_Tibial	0.3133	0.676728	0.16158	0.519912	0.11676	0.744577
Colon_Sigmoid	0.28788	0.676728	0.365	0.657	0.57504	0.93784
Esophagus_Mucosa	0.29921	0.676728	0.18739	0.519912	0.2635	0.84396
Fallopian_Tube	0.23429	0.676728	0.33206	0.626493	0.2626	0.84396
Nerve_Tibial	0.30291	0.676728	0.33645	0.626493	0.47258	0.93784
Skin_Not_Sun_Exposed_Suprapubic	0.24487	0.676728	0.50007	0.80964	0.5648	0.93784
Skin_Sun_Exposed_Lower_leg	0.258	0.676728	0.53976	0.80964	0.5579	0.93784
Esophagus_Muscularis	0.32984	0.685052	0.3053	0.626493	0.28132	0.84396
Cells_Cultured_fibroblasts	0.35912	0.71824	0.060992	0.365952	0.56378	0.93784
Brain_Spinal_cord_cervical_c-1	0.37856	0.73008	0.53473	0.80964	0.60693	0.93784
Cervix_Endocervix	0.41208	0.744678	0.20471	0.526397	0.60472	0.93784
Esophagus_Gastroesophageal_Junction	0.41371	0.744678	0.23829	0.558	0.38087	0.935722
Artery_Aorta	0.47443	0.76086	0.24328	0.558	0.33208	0.896616
Liver	0.43689	0.76086	0.51277	0.80964	0.46091	0.93784
Testis	0.46969	0.76086	0.44876	0.781711	0.17925	0.744577
Thyroid	0.47906	0.76086	0.014765	0.199327	0.15352	0.744577
Cells_EBV-transformed_lymphocytes	0.51855	0.800049	0.17922	0.519912	0.27043	0.84396
Whole_Blood	0.54023	0.810345	0.096863	0.475509	0.62352	0.93784
Vagina	0.56499	0.82458	0.038272	0.28024	0.66471	0.93784
Cervix_Ectocervix	0.63659	0.904628	0.19256	0.519912	0.84412	0.93784
Brain_Amygdala	0.90896	0.98266	0.97668	0.99437	0.71649	0.93784
Brain_Anterior_cingulate_cortex_BA24	0.94595	0.98266	0.99202	0.99437	0.8089	0.93784
Brain_Caudate_basal_ganglia	0.98266	0.98266	0.98157	0.99437	0.93784	0.93784
Brain_Cerebellar_Hemisphere	0.92023	0.98266	0.98645	0.99437	0.79465	0.93784
Brain_Cerebellum	0.94223	0.98266	0.97452	0.99437	0.82024	0.93784
Brain_Cortex	0.97105	0.98266	0.97864	0.99437	0.87285	0.93784
Brain_Frontal_Cortex_BA9	0.96261	0.98266	0.99081	0.99437	0.88243	0.93784
Brain_Hippocampus	0.89699	0.98266	0.94097	0.99437	0.79737	0.93784
Brain_Hypothalamus	0.9339	0.98266	0.99437	0.99437	0.93391	0.93784
Brain_Nucleus_accumbens_basal_ganglia	0.98098	0.98266	0.9882	0.99437	0.92843	0.93784
Brain_Putamen_basal_ganglia	0.97399	0.98266	0.96927	0.99437	0.91773	0.93784
Brain_Substantia_nigra	0.72367	0.98266	0.94675	0.99437	0.73463	0.93784
Heart_Atrial_Appendage	0.83201	0.98266	0.33377	0.626493	0.80878	0.93784
Heart_Left_Ventricle	0.73579	0.98266	0.13126	0.519912	0.6837	0.93784
Muscle_Skeletal	0.79078	0.98266	0.84621	0.99437	0.38122	0.935722
Pituitary	0.92325	0.98266	0.97027	0.99437	0.92166	0.93784

### Sheet: T13.magma_cell_type
Table 13. Significant cell types based on DDx-derived GWAS using MAGMA per dataset cell type analysis
Significantly associated cell types at FDR threshold 0.05 were highlighted. FDR for each cell type was estimated by MAGMA based on DDx-derived GWAS or original GWAS of two compared traits; Dataset=scRNA-seq dataset with analyzed cell types.
Dataset	Cell_type	P_DDx	FDR_DDx	P_A2	FDR_A2	P_ILD	FDR_ILD
PBMC_10x_68k	CD19+_B	0.015821	0.33234	0.035642	0.445127	0.084821	0.848383
GSE84133_Human_Pancreas	beta	0.019739	0.33234	0.72959	0.99833	0.39004	0.987345
Allen_Human_MTG_level2	Inh_L1.2_VIP_LBH	0.0034587	0.33234	0.72456	0.99833	0.34267	0.985875
Allen_Human_MTG_level2	Inh_L1.2_PAX6_TNFAIP8L3	0.0039472	0.33234	0.038902	0.445127	0.12148	0.848383
Allen_Human_MTG_level2	Inh_L1.2_GAD1_MC4R	0.0042733	0.33234	0.25167	0.774368	0.050052	0.848383
Allen_Human_MTG_level2	Inh_L2.3_VIP_CASC6	0.0043411	0.33234	0.38561	0.924048	0.61063	0.987345
Allen_Human_MTG_level2	Inh_L1.3_PAX6_SYT6	0.0095563	0.33234	0.099204	0.57876	0.58498	0.987345
Allen_Human_MTG_level2	Oligo_L1.6_OPALIN	0.013921	0.33234	0.021951	0.445127	0.041248	0.848383
Allen_Human_MTG_level2	Inh_L1.2_VIP_TSPAN12	0.017528	0.33234	0.19551	0.750483	0.14594	0.848383
Allen_Human_MTG_level2	Inh_L1.2_PAX6_CDH12	0.019563	0.33234	0.16014	0.714138	0.57128	0.987345
DroNc_Human_Hippocampus	ODC1	0.011295	0.33234	0.048062	0.494124	0.016868	0.848383
Linnarsson_GSE76381_Human_Midbrain	Rgl2a	0.014828	0.33234	0.18483	0.750483	0.0089137	0.848383
PsychENCODE_Adult	In1b	0.0010951	0.33234	0.088751	0.563227	0.095629	0.848383
PsychENCODE_Adult	Oligo	0.010274	0.33234	0.22514	0.77092	0.035525	0.848383
GSE168408_Human_Prefrontal_Cortex_level1_Adolescence	Non.Neu	0.007708	0.33234	0.017987	0.445127	0.056896	0.848383
GSE168408_Human_Prefrontal_Cortex_level1_Adult	Non.Neu	0.011278	0.33234	0.0079134	0.445127	0.056507	0.848383
GSE168408_Human_Prefrontal_Cortex_level2_Fetal	OPC	0.0062063	0.33234	0.1413	0.666129	0.049462	0.848383
GSE168408_Human_Prefrontal_Cortex_level2_Neonatal	CGE_dev	0.011548	0.33234	0.64857	0.99833	0.0034897	0.848383
GSE168408_Human_Prefrontal_Cortex_level2_Infancy	ID2	0.019542	0.33234	0.41121	0.939746	0.45096	0.987345
GSE168408_Human_Prefrontal_Cortex_level2_Childhood	Oligo	0.01397	0.33234	0.014477	0.445127	0.10833	0.848383
GSE168408_Human_Prefrontal_Cortex_level2_Adolescence	Oligo	0.0039402	0.33234	0.021617	0.445127	0.058869	0.848383
GSE168408_Human_Prefrontal_Cortex_level2_Adult	Oligo	0.010676	0.33234	0.0074537	0.445127	0.058102	0.848383
GSE168408_Human_Prefrontal_Cortex_level3_Fetal	OPC_dev	0.005128	0.33234	0.3237	0.864248	0.051035	0.848383
GSE168408_Human_Prefrontal_Cortex_level3_Fetal	Micro_out	0.0072631	0.33234	0.024506	0.445127	0.11095	0.848383
GSE168408_Human_Prefrontal_Cortex_level3_Neonatal	CGE_dev	0.014727	0.33234	0.64367	0.99833	0.0060274	0.848383
GSE168408_Human_Prefrontal_Cortex_level3_Neonatal	CCK_SYT6	0.017894	0.33234	0.048514	0.494124	0.35274	0.987345
GSE168408_Human_Prefrontal_Cortex_level3_Infancy	ID2_CSMD1	0.0074801	0.33234	0.51553	0.99833	0.13835	0.848383
GSE168408_Human_Prefrontal_Cortex_level3_Childhood	ID2_CSMD1	0.0038933	0.33234	0.39636	0.927845	0.041278	0.848383
GSE168408_Human_Prefrontal_Cortex_level3_Childhood	Oligo.2	0.0066544	0.33234	0.033797	0.445127	0.05897	0.848383
GSE168408_Human_Prefrontal_Cortex_level3_Childhood	Astro_dev.2	0.007846	0.33234	0.067166	0.523238	0.022893	0.848383
GSE168408_Human_Prefrontal_Cortex_level3_Childhood	Oligo.3	0.012179	0.33234	0.03231	0.445127	0.074342	0.848383
GSE168408_Human_Prefrontal_Cortex_level3_Childhood	Oligo.4	0.013229	0.33234	0.022796	0.445127	0.080188	0.848383
GSE168408_Human_Prefrontal_Cortex_level3_Childhood	Oligo.1	0.013752	0.33234	0.026399	0.445127	0.097304	0.848383
GSE168408_Human_Prefrontal_Cortex_level3_Childhood	Oligo_mat	0.014876	0.33234	0.061994	0.516695	0.14123	0.848383
GSE168408_Human_Prefrontal_Cortex_level3_Adolescence	Oligo_mat	0.0033339	0.33234	0.03683	0.445127	0.059433	0.848383
GSE168408_Human_Prefrontal_Cortex_level3_Adolescence	Oligo.2	0.0035976	0.33234	0.033152	0.445127	0.048253	0.848383
GSE168408_Human_Prefrontal_Cortex_level3_Adolescence	Oligo.5	0.013447	0.33234	0.024823	0.445127	0.090772	0.848383
GSE168408_Human_Prefrontal_Cortex_level3_Adolescence	Oligo.4	0.014334	0.33234	0.025385	0.445127	0.07518	0.848383
GSE168408_Human_Prefrontal_Cortex_level3_Adolescence	Oligo.3	0.016422	0.33234	0.024608	0.445127	0.086086	0.848383
GSE168408_Human_Prefrontal_Cortex_level3_Adolescence	CCK_SORCS1	0.016493	0.33234	0.29151	0.804334	0.23992	0.933631
GSE168408_Human_Prefrontal_Cortex_level3_Adolescence	Oligo.1	0.01691	0.33234	0.009849	0.445127	0.090544	0.848383
GSE168408_Human_Prefrontal_Cortex_level3_Adult	ID2_CSMD1	0.0050914	0.33234	0.091262	0.564571	0.12414	0.848383
GSE168408_Human_Prefrontal_Cortex_level3_Adult	Oligo_mat	0.0063477	0.33234	0.0064507	0.445127	0.063171	0.848383
GSE168408_Human_Prefrontal_Cortex_level3_Adult	Oligo.2	0.0097368	0.33234	0.013215	0.445127	0.052327	0.848383
GSE168408_Human_Prefrontal_Cortex_level3_Adult	Oligo.1	0.012144	0.33234	0.0064576	0.445127	0.077065	0.848383
GSE168408_Human_Prefrontal_Cortex_level3_Adult	Oligo.3	0.015088	0.33234	0.011236	0.445127	0.053936	0.848383
GSE168408_Human_Prefrontal_Cortex_level3_Adult	Oligo.5	0.017931	0.33234	0.011598	0.445127	0.093316	0.848383
GSE168408_Human_Prefrontal_Cortex_level3_Adult	Oligo.4	0.018187	0.33234	0.010007	0.445127	0.090146	0.848383
GSE168408_Human_Prefrontal_Cortex_level3_Adult	Oligo.6	0.01926	0.33234	0.0046047	0.445127	0.050288	0.848383
GSE168408_Human_Prefrontal_Cortex_level3_Neonatal	VIP_ADAMTSL1	0.0223	0.36795	0.1959	0.750483	0.066333	0.848383
Allen_Human_MTG_level1	Non.neuronal	0.025956	0.377199	0.028267	0.445127	0.026312	0.848383
Allen_Human_MTG_level2	Inh_L1.2_SST_BAGE2	0.025383	0.377199	0.071856	0.526905	0.059747	0.848383
GSE104276_Human_Prefrontal_cortex_per_ages	GW23_Neurons	0.025904	0.377199	0.67091	0.99833	0.1253	0.848383
Linnarsson_GSE76381_Human_Midbrain	Rgl2b	0.025938	0.377199	0.27721	0.785615	0.019752	0.848383
PsychENCODE_Adult	Astro	0.025977	0.377199	0.083812	0.554512	0.094962	0.848383
GSE168408_Human_Prefrontal_Cortex_level3_Infancy	CCK_SORCS1	0.023777	0.377199	0.31689	0.851577	0.34416	0.985875
GSE168408_Human_Prefrontal_Cortex_level3_Adolescence	ID2_CSMD1	0.026061	0.377199	0.44865	0.974043	0.38958	0.987345
GSE168408_Human_Prefrontal_Cortex_level1_Fetal	Non.Neu	0.027905	0.390197	0.014962	0.445127	0.047584	0.848383
GSE168408_Human_Prefrontal_Cortex_level3_Childhood	Oligo.5	0.027862	0.390197	0.03041	0.445127	0.14382	0.848383
GSE168408_Human_Prefrontal_Cortex_level3_Neonatal	CCK_SORCS1	0.028403	0.390541	0.2404	0.774368	0.28957	0.96959
GSE81547_Human_Pancreas	ductal	0.030271	0.396406	0.38642	0.924048	0.024845	0.848383
Allen_Human_MTG_level2	Endo_L2.6_NOSTRIN	0.030202	0.396406	0.086332	0.560658	0.10812	0.848383
GSE168408_Human_Prefrontal_Cortex_level1_Neonatal	Non.Neu	0.029665	0.396406	0.039058	0.445127	0.031289	0.848383
Allen_Human_MTG_level2	Inh_L1.4_VIP_PENK	0.031318	0.403709	0.024627	0.445127	0.10995	0.848383
Allen_Human_MTG_level2	Astro_L1.2_FGFR3_GFAP	0.037642	0.432357	0.0089131	0.445127	0.014332	0.848383
DroNc_Human_Hippocampus	ODC2	0.037598	0.432357	0.067244	0.523238	0.015153	0.848383
GSE104276_Human_Prefrontal_cortex_per_ages	GW10_Stem_cells	0.034796	0.432357	0.50254	0.99833	0.088063	0.848383
PsychENCODE_Developmental	Microglia	0.037711	0.432357	0.07217	0.526905	0.13096	0.848383
GSE168408_Human_Prefrontal_Cortex_level2_Neonatal	OPC	0.037733	0.432357	0.20999	0.753225	0.087569	0.848383
GSE168408_Human_Prefrontal_Cortex_level2_Adult	ID2	0.035159	0.432357	0.084017	0.554512	0.23522	0.9285
GSE168408_Human_Prefrontal_Cortex_level3_Neonatal	OPC	0.037298	0.432357	0.25341	0.774368	0.22629	0.910679
GSE168408_Human_Prefrontal_Cortex_level3_Childhood	CCK_SORCS1	0.035998	0.432357	0.26	0.774368	0.24226	0.933631
PsychENCODE_Developmental	Fetal_Trans	0.040144	0.450941	0.14981	0.694344	0.24331	0.933631
PsychENCODE_Adult	In3	0.040448	0.450941	0.46221	0.983143	0.10977	0.848383
GSE168408_Human_Prefrontal_Cortex_level3_Fetal	Astro_dev.3	0.04134	0.45474	0.19567	0.750483	0.042844	0.848383
GSE168408_Human_Prefrontal_Cortex_level3_Adult	CCK_SORCS1	0.04483	0.486641	0.0917	0.564571	0.26805	0.948474
GSE168408_Human_Prefrontal_Cortex_level3_Neonatal	VIP_DPP6	0.047505	0.508982	0.96858	0.99833	0.56397	0.987345
GSE168408_Human_Prefrontal_Cortex_level3_Childhood	Micro_out	0.049503	0.523589	0.069765	0.523238	0.16885	0.848383
Allen_Human_MTG_level2	Inh_L1_SST_CHRNA4	0.054264	0.543704	0.17674	0.747746	0.1246	0.848383
Allen_Human_MTG_level2	Inh_L2.4_VIP_CBLN1	0.055311	0.543704	0.76164	0.99833	0.096037	0.848383
GSE104276_Human_Prefrontal_cortex_per_ages	GW26_Stem_cells	0.054575	0.543704	0.079242	0.55242	0.0013014	0.848383
PsychENCODE_Adult	In4a	0.055359	0.543704	0.042542	0.474286	0.25884	0.948474
GSE168408_Human_Prefrontal_Cortex_level3_Neonatal	OPC_dev	0.05354	0.543704	0.20918	0.753225	0.10988	0.848383
GSE168408_Human_Prefrontal_Cortex_level3_Infancy	OPC_dev	0.054578	0.543704	0.35337	0.88849	0.20699	0.883898
GSE168408_Human_Prefrontal_Cortex_level3_Neonatal	ID2_CSMD1	0.056352	0.546946	0.60282	0.99833	0.18723	0.876654
GSE168408_Human_Prefrontal_Cortex_level2_Fetal	Micro	0.057352	0.550179	0.022642	0.445127	0.35306	0.987345
Linnarsson_GSE101601_Human_Temporal_cortex	GABA_3	0.059585	0.551454	0.38234	0.919622	0.19082	0.876654
PsychENCODE_Developmental	Oligodendrocytes	0.060827	0.551454	0.25465	0.774368	0.32147	0.974947
GSE168408_Human_Prefrontal_Cortex_level1_Childhood	Non.Neu	0.060057	0.551454	0.038172	0.445127	0.099746	0.848383
GSE168408_Human_Prefrontal_Cortex_level3_Fetal	CGE_dev	0.059936	0.551454	0.52991	0.99833	0.085854	0.848383
GSE168408_Human_Prefrontal_Cortex_level3_Fetal	L2.3_CUX2_dev.4	0.060257	0.551454	0.87708	0.99833	0.024008	0.848383
DroNc_Human_Hippocampus	OPC	0.065616	0.588404	0.3959	0.927845	0.38165	0.987345
GSE168408_Human_Prefrontal_Cortex_level2_Neonatal	Astro	0.066878	0.589858	0.028827	0.445127	0.026879	0.848383
GSE168408_Human_Prefrontal_Cortex_level2_Infancy	Oligo	0.067729	0.589858	0.03196	0.445127	0.098707	0.848383
GSE168408_Human_Prefrontal_Cortex_level2_Adolescence	ID2	0.067923	0.589858	0.23312	0.774368	0.39542	0.987345
GSE168408_Human_Prefrontal_Cortex_level3_Neonatal	Astro_dev.2	0.069091	0.593751	0.033186	0.445127	0.031432	0.848383
Allen_Human_MTG_level2	Inh_L1.3_VIP_CHRM2	0.072408	0.615841	0.84871	0.99833	0.13693	0.848383
PsychENCODE_Developmental	Fetal_replicating	0.073396	0.616951	0.50523	0.99833	0.080641	0.848383
GSE168408_Human_Prefrontal_Cortex_level2_Fetal	CGE_dev	0.074346	0.616951	0.41636	0.948887	0.081471	0.848383
GSE168408_Human_Prefrontal_Cortex_level3_Adolescence	OPC_MBP	0.074782	0.616951	0.031551	0.445127	0.14329	0.848383
Allen_Human_MTG_level2	Inh_L2.4_VIP_SPAG17	0.078477	0.635592	0.7011	0.99833	0.08498	0.848383
GSE67835_Human_Cortex	microglia	0.080584	0.635592	0.099019	0.57876	0.34823	0.987345
PsychENCODE_Adult	In1a	0.080257	0.635592	0.061955	0.516695	0.4032	0.987345
GSE168408_Human_Prefrontal_Cortex_level2_Fetal	Astro	0.081664	0.635592	0.048298	0.494124	0.04175	0.848383
GSE168408_Human_Prefrontal_Cortex_level2_Infancy	OPC	0.081387	0.635592	0.24905	0.774368	0.19784	0.883898
GSE168408_Human_Prefrontal_Cortex_level3_Adult	VIP_CHRM2	0.078783	0.635592	0.72617	0.99833	0.12179	0.848383
GSE168408_Human_Prefrontal_Cortex_level3_Adult	LAMP5_NDNF	0.082934	0.639444	0.060335	0.516695	0.42164	0.987345
DroNc_Human_Hippocampus	ASC2	0.083997	0.641644	0.29114	0.804334	0.23274	0.923127
Allen_Human_LGN_level2	Oligo_MAG	0.097154	0.651643	0.13065	0.65325	0.14165	0.848383
Allen_Human_MTG_level2	Inh_L1_SST_NMBR	0.09185	0.651643	0.065981	0.523238	0.44952	0.987345
GSE104276_Human_Prefrontal_cortex_per_ages	GW23_Microglia	0.095142	0.651643	0.044071	0.478402	0.70967	0.987345
GSE104276_Human_Prefrontal_cortex_per_ages	GW16_Microglia	0.096726	0.651643	0.36556	0.89758	0.15376	0.848383
GSE67835_Human_Cortex_woFetal	microglia	0.089086	0.651643	0.10742	0.586897	0.31476	0.974947
Linnarsson_GSE76381_Human_Midbrain	Rgl1	0.096779	0.651643	0.27806	0.785615	0.062311	0.848383
PsychENCODE_Developmental	Fetal_IntN	0.08925	0.651643	0.24988	0.774368	0.48058	0.987345
PsychENCODE_Developmental	Fetal_Endothelial	0.090794	0.651643	0.20259	0.752429	0.59964	0.987345
GSE168408_Human_Prefrontal_Cortex_level2_Neonatal	ID2	0.092134	0.651643	0.3566	0.88849	0.44474	0.987345
GSE168408_Human_Prefrontal_Cortex_level2_Adolescence	OPC	0.091859	0.651643	0.20537	0.752429	0.14523	0.848383
GSE168408_Human_Prefrontal_Cortex_level2_Adult	VIP	0.087835	0.651643	0.71812	0.99833	0.21237	0.894199
GSE168408_Human_Prefrontal_Cortex_level3_Infancy	OPC_MBP	0.089127	0.651643	0.030205	0.445127	0.13162	0.848383
GSE168408_Human_Prefrontal_Cortex_level3_Childhood	OPC_MBP	0.095666	0.651643	0.059615	0.516695	0.17121	0.848383
GSE168408_Human_Prefrontal_Cortex_level3_Adolescence	CCK_SYT6	0.096631	0.651643	0.063212	0.516695	0.37485	0.987345
GSE168408_Human_Prefrontal_Cortex_level3_Adult	ID2_dev	0.096989	0.651643	0.17407	0.747746	0.066536	0.848383
GSE168408_Human_Prefrontal_Cortex_level3_Infancy	CCK_SYT6	0.099103	0.659355	0.082445	0.554512	0.69691	0.987345
Allen_Human_MTG_level2	Astro_L1.6_FGFR3_SLC14A1	0.10075	0.659673	0.050333	0.500298	0.064168	0.848383
GSE168408_Human_Prefrontal_Cortex_level3_Infancy	Oligo.4	0.099966	0.659673	0.13263	0.655208	0.042998	0.848383
GSE168408_Human_Prefrontal_Cortex_level3_Childhood	OPC_dev	0.102	0.662598	0.25561	0.774368	0.40112	0.987345
GSE168408_Human_Prefrontal_Cortex_level2_Neonatal	Oligo	0.10363	0.667928	0.052189	0.512571	0.20282	0.883898
GSE168408_Human_Prefrontal_Cortex_level3_Fetal	OPC	0.10588	0.67714	0.01528	0.445127	0.16089	0.848383
PBMC_10x_68k	CD8+.CD45RA+_Naive_Cytotoxic	0.12698	0.678343	0.76232	0.99833	0.12695	0.848383
PBMC_10x_68k	CD4+.CD45RA+.CD25._Naive_T	0.15451	0.678343	0.5581	0.99833	0.14353	0.848383
GSE84133_Human_Pancreas	epsilon	0.12931	0.678343	0.44414	0.971924	0.14438	0.848383
GSE84133_Human_Pancreas	quiescent_stellate	0.13618	0.678343	0.37496	0.909829	0.48056	0.987345
GSE84133_Human_Pancreas	delta	0.13754	0.678343	0.76231	0.99833	0.46094	0.987345
GSE84133_Human_Pancreas	mast	0.13756	0.678343	0.81037	0.99833	0.016432	0.848383
Allen_Human_LGN_level1	Non.Neuronal	0.11081	0.678343	0.049909	0.500298	0.096273	0.848383
Allen_Human_MTG_level2	Inh_L1.3_VIP_GGH	0.15939	0.678343	0.85592	0.99833	0.065167	0.848383
Allen_Human_MTG_level2	Inh_L2.5_PVALB_SCUBE3	0.16005	0.678343	0.91277	0.99833	0.26747	0.948474
DroNc_Human_Hippocampus	ASC1	0.1423	0.678343	0.059601	0.516695	0.26286	0.948474
DroNc_Human_Hippocampus	END	0.16198	0.678343	0.10701	0.586897	0.68881	0.987345
GSE104276_Human_Prefrontal_cortex_per_ages	GW16_Neurons	0.12902	0.678343	0.79488	0.99833	0.16238	0.848383
GSE104276_Human_Prefrontal_cortex_per_ages	GW23_OPC	0.15426	0.678343	0.4536	0.979634	0.26861	0.948474
GSE104276_Human_Prefrontal_cortex_per_ages	GW19_Neurons	0.16049	0.678343	0.95481	0.99833	0.082538	0.848383
GSE67835_Human_Cortex	oligodendrocytes	0.13881	0.678343	0.18465	0.750483	0.25992	0.948474
GSE67835_Human_Cortex_woFetal	oligodendrocytes	0.15818	0.678343	0.20518	0.752429	0.20611	0.883898
Linnarsson_GSE101601_Human_Temporal_cortex	GABA_5	0.11584	0.678343	0.24048	0.774368	0.11232	0.848383
Linnarsson_GSE76381_Human_Midbrain	Rgl2c	0.12421	0.678343	0.018313	0.445127	0.36679	0.987345
Linnarsson_GSE76381_Human_Midbrain	Rgl3	0.15464	0.678343	0.19294	0.750483	0.16812	0.848383
PsychENCODE_Developmental	Astrocytes	0.11698	0.678343	0.38939	0.927845	0.19423	0.880438
PsychENCODE_Developmental	Fetal_NEP	0.11723	0.678343	0.29007	0.804334	0.33305	0.974947
PsychENCODE_Developmental	Fetal_OPC	0.11791	0.678343	0.36194	0.89265	0.41443	0.987345
PsychENCODE_Developmental	Fetal_Pericytes	0.12344	0.678343	0.075621	0.537822	0.51713	0.987345
PsychENCODE_Developmental	Neurons	0.12932	0.678343	0.91844	0.99833	0.39973	0.987345
PsychENCODE_Developmental	Fetal_ExN	0.14294	0.678343	0.30476	0.823679	0.38414	0.987345
PsychENCODE_Developmental	Fetal_Astrocytes	0.14438	0.678343	0.27721	0.785615	0.47402	0.987345
PsychENCODE_Developmental	Fetal_Microglia	0.1613	0.678343	0.18947	0.750483	0.74222	0.987345
PsychENCODE_Adult	OPC	0.11051	0.678343	0.30247	0.82234	0.1642	0.848383
PsychENCODE_Adult	Endo	0.14704	0.678343	0.087867	0.56194	0.37873	0.987345
GSE168408_Human_Prefrontal_Cortex_level1_Infancy	Non.Neu	0.12056	0.678343	0.069694	0.523238	0.10074	0.848383
GSE168408_Human_Prefrontal_Cortex_level2_Fetal	Oligo	0.14481	0.678343	0.19327	0.750483	0.20294	0.883898
GSE168408_Human_Prefrontal_Cortex_level2_Neonatal	Micro	0.12612	0.678343	0.061328	0.516695	0.27169	0.948474
GSE168408_Human_Prefrontal_Cortex_level2_Infancy	Micro	0.13115	0.678343	0.14447	0.673377	0.30026	0.974947
GSE168408_Human_Prefrontal_Cortex_level2_Infancy	Astro	0.15509	0.678343	0.06932	0.523238	0.12453	0.848383
GSE168408_Human_Prefrontal_Cortex_level2_Childhood	ID2	0.13246	0.678343	0.17558	0.747746	0.3768	0.987345
GSE168408_Human_Prefrontal_Cortex_level2_Childhood	OPC	0.15212	0.678343	0.24349	0.774368	0.17294	0.848383
GSE168408_Human_Prefrontal_Cortex_level2_Adolescence	VIP	0.11929	0.678343	0.58145	0.99833	0.36563	0.987345
GSE168408_Human_Prefrontal_Cortex_level2_Adolescence	Astro	0.14425	0.678343	0.10044	0.57876	0.059776	0.848383
GSE168408_Human_Prefrontal_Cortex_level2_Adult	OPC	0.1245	0.678343	0.15904	0.713087	0.14394	0.848383
GSE168408_Human_Prefrontal_Cortex_level2_Adult	Astro	0.14786	0.678343	0.11532	0.617786	0.093315	0.848383
GSE168408_Human_Prefrontal_Cortex_level3_Fetal	OPC_MBP	0.11226	0.678343	0.25942	0.774368	0.17379	0.848383
GSE168408_Human_Prefrontal_Cortex_level3_Fetal	ID2_dev	0.1191	0.678343	0.72522	0.99833	0.18756	0.876654
GSE168408_Human_Prefrontal_Cortex_level3_Fetal	BKGR_NRGN	0.13023	0.678343	0.5045	0.99833	0.6082	0.987345
GSE168408_Human_Prefrontal_Cortex_level3_Fetal	CCK_SYT6	0.15491	0.678343	0.098624	0.57876	0.28714	0.96959
GSE168408_Human_Prefrontal_Cortex_level3_Fetal	MGE_dev.2	0.1589	0.678343	0.84029	0.99833	0.41823	0.987345
GSE168408_Human_Prefrontal_Cortex_level3_Neonatal	OPC_MBP	0.12039	0.678343	0.05537	0.516695	0.23964	0.933631
GSE168408_Human_Prefrontal_Cortex_level3_Neonatal	LAMP5_NDNF	0.12767	0.678343	0.34732	0.88849	0.57948	0.987345
GSE168408_Human_Prefrontal_Cortex_level3_Neonatal	Astro_GFAP	0.12811	0.678343	0.031104	0.445127	0.13931	0.848383
GSE168408_Human_Prefrontal_Cortex_level3_Neonatal	Micro	0.13594	0.678343	0.063256	0.516695	0.28837	0.96959
GSE168408_Human_Prefrontal_Cortex_level3_Neonatal	Astro_dev.1	0.14775	0.678343	0.010914	0.445127	0.090606	0.848383
GSE168408_Human_Prefrontal_Cortex_level3_Neonatal	PV_WFDC2	0.15597	0.678343	0.45573	0.981664	0.55206	0.987345
GSE168408_Human_Prefrontal_Cortex_level3_Neonatal	PV_SULF1	0.15975	0.678343	0.54141	0.99833	0.33426	0.974947
GSE168408_Human_Prefrontal_Cortex_level3_Infancy	Micro_out	0.11367	0.678343	0.20416	0.752429	0.25977	0.948474
GSE168408_Human_Prefrontal_Cortex_level3_Infancy	OPC	0.14488	0.678343	0.22351	0.77092	0.18489	0.876634
GSE168408_Human_Prefrontal_Cortex_level3_Infancy	Oligo.2	0.14744	0.678343	0.2034	0.752429	0.85852	0.987345
GSE168408_Human_Prefrontal_Cortex_level3_Infancy	VIP_ADAMTSL1	0.15317	0.678343	0.48599	0.99833	0.51063	0.987345
GSE168408_Human_Prefrontal_Cortex_level3_Childhood	CCK_SYT6	0.11539	0.678343	0.21533	0.762435	0.46352	0.987345
GSE168408_Human_Prefrontal_Cortex_level3_Childhood	VIP_DPP6	0.12889	0.678343	0.81715	0.99833	0.37264	0.987345
GSE168408_Human_Prefrontal_Cortex_level3_Childhood	CCK_RELN	0.14985	0.678343	0.154	0.705833	0.45117	0.987345
GSE168408_Human_Prefrontal_Cortex_level3_Childhood	OPC	0.15146	0.678343	0.31841	0.852884	0.16696	0.848383
GSE168408_Human_Prefrontal_Cortex_level3_Adolescence	OPC	0.10878	0.678343	0.25526	0.774368	0.15263	0.848383
GSE168408_Human_Prefrontal_Cortex_level3_Adolescence	LAMP5_NDNF	0.13768	0.678343	0.18933	0.750483	0.43772	0.987345
GSE168408_Human_Prefrontal_Cortex_level3_Adolescence	Astro_SLC1A2	0.14385	0.678343	0.12498	0.640425	0.070991	0.848383
GSE168408_Human_Prefrontal_Cortex_level3_Adolescence	Vas_CLDN5	0.14544	0.678343	0.46593	0.983143	0.41416	0.987345
GSE168408_Human_Prefrontal_Cortex_level3_Adolescence	VIP_CHRM2	0.16046	0.678343	0.74831	0.99833	0.31967	0.974947
GSE168408_Human_Prefrontal_Cortex_level3_Adult	CCK_SYT6	0.114	0.678343	0.024234	0.445127	0.36419	0.987345
GSE168408_Human_Prefrontal_Cortex_level3_Adult	OPC_MBP	0.14566	0.678343	0.093057	0.568025	0.32	0.974947
GSE168408_Human_Prefrontal_Cortex_level3_Adult	OPC	0.16141	0.678343	0.18712	0.750483	0.17692	0.858582
GSE104276_Human_Prefrontal_cortex_per_ages	GW19_GABAergic_neurons	0.16997	0.682529	0.22876	0.77092	0.15307	0.848383
GSE104276_Human_Prefrontal_cortex_per_ages	GW26_GABAergic_neurons	0.17185	0.682529	0.37731	0.912847	0.18295	0.872449
PsychENCODE_Developmental	Fetal_IPC	0.16534	0.682529	0.30551	0.823679	0.50187	0.987345
GSE168408_Human_Prefrontal_Cortex_level2_Infancy	Vas	0.17081	0.682529	0.19331	0.750483	0.24833	0.940727
GSE168408_Human_Prefrontal_Cortex_level3_Fetal	VIP_dev	0.17207	0.682529	0.99529	0.99833	0.21906	0.899127
GSE168408_Human_Prefrontal_Cortex_level3_Fetal	L5.6_THEMIS_CNR1	0.17208	0.682529	0.26356	0.776561	0.032618	0.848383
GSE168408_Human_Prefrontal_Cortex_level3_Infancy	VIP_DPP6	0.16817	0.682529	0.92468	0.99833	0.30288	0.974947
GSE168408_Human_Prefrontal_Cortex_level3_Infancy	LAMP5_NDNF	0.16922	0.682529	0.35635	0.88849	0.52229	0.987345
GSE168408_Human_Prefrontal_Cortex_level3_Childhood	VIP_CHRM2	0.16999	0.682529	0.85906	0.99833	0.30896	0.974947
GSE168408_Human_Prefrontal_Cortex_level3_Adolescence	Micro_out	0.164	0.682529	0.25542	0.774368	0.24626	0.940576
GSE168408_Human_Prefrontal_Cortex_level3_Adult	Astro_SLC1A2	0.16721	0.682529	0.13973	0.665784	0.11872	0.848383
GSE104276_Human_Prefrontal_cortex_per_ages	GW09_Stem_cells	0.17318	0.683605	0.69702	0.99833	0.67551	0.987345
GSE168408_Human_Prefrontal_Cortex_level3_Infancy	CCK_RELN	0.17417	0.684239	0.18168	0.750483	0.39411	0.987345
GSE168408_Human_Prefrontal_Cortex_level3_Infancy	Micro	0.17909	0.695556	0.12161	0.631358	0.28093	0.96169
GSE168408_Human_Prefrontal_Cortex_level3_Adolescence	VIP_ADAMTSL1	0.1789	0.695556	0.13174	0.654732	0.67408	0.987345
GSE168408_Human_Prefrontal_Cortex_level3_Adolescence	SST_STK32A	0.17958	0.695556	0.40596	0.938185	0.14205	0.848383
Linnarsson_GSE101601_Human_Temporal_cortex	GABA_4	0.18276	0.704565	0.73804	0.99833	0.32208	0.974947
Allen_Human_LGN_level2	Astro_LGR6	0.18391	0.705701	0.069144	0.523238	0.1619	0.848383
GSE168408_Human_Prefrontal_Cortex_level2_Adolescence	Vas	0.18503	0.706712	0.038535	0.445127	0.53599	0.987345
GSE168408_Human_Prefrontal_Cortex_level3_Fetal	Astro_dev.2	0.19009	0.707548	0.020121	0.445127	0.050049	0.848383
GSE168408_Human_Prefrontal_Cortex_level3_Fetal	L4_RORB_LRRK1	0.19211	0.707548	0.46199	0.983143	0.42818	0.987345
GSE168408_Human_Prefrontal_Cortex_level3_Infancy	Astro_dev.1	0.18851	0.707548	0.066139	0.523238	0.11902	0.848383
GSE168408_Human_Prefrontal_Cortex_level3_Infancy	Vas_TBX18	0.19203	0.707548	0.25978	0.774368	0.13606	0.848383
GSE168408_Human_Prefrontal_Cortex_level3_Childhood	SST_NPY	0.19183	0.707548	0.64473	0.99833	0.17301	0.848383
GSE168408_Human_Prefrontal_Cortex_level3_Adolescence	CCK_RELN	0.19143	0.707548	0.027621	0.445127	0.56593	0.987345
GSE168408_Human_Prefrontal_Cortex_level3_Adult	VIP_PCDH20	0.18707	0.707548	0.86149	0.99833	0.17292	0.848383
GSE168408_Human_Prefrontal_Cortex_level3_Adult	Vas_TBX18	0.19142	0.707548	0.25711	0.774368	0.21535	0.899042
Allen_Human_MTG_level2	Inh_L1.4_VIP_CHRNA6	0.19893	0.721211	0.47533	0.990707	0.21812	0.899127
DroNc_Human_Hippocampus	GABA2	0.20229	0.721211	0.45142	0.977484	0.54531	0.987345
GSE104276_Human_Prefrontal_cortex_per_ages	GW23_Astrocytes	0.1977	0.721211	0.64886	0.99833	0.15736	0.848383
GSE104276_Human_Prefrontal_cortex_per_ages	GW23_GABAergic_neurons	0.20543	0.721211	0.22484	0.77092	0.32781	0.974947
GSE168408_Human_Prefrontal_Cortex_level1_Neonatal	IN	0.20239	0.721211	0.84806	0.99833	0.58812	0.987345
GSE168408_Human_Prefrontal_Cortex_level3_Childhood	Astro_SLC1A2_dev	0.19851	0.721211	0.10523	0.586897	0.13664	0.848383
GSE168408_Human_Prefrontal_Cortex_level3_Childhood	Astro_GFAP	0.19937	0.721211	0.081648	0.554512	0.058032	0.848383
GSE168408_Human_Prefrontal_Cortex_level3_Childhood	Astro_dev.1	0.20196	0.721211	0.10102	0.57876	0.16332	0.848383
GSE168408_Human_Prefrontal_Cortex_level3_Adolescence	Astro_GFAP	0.20291	0.721211	0.12844	0.646116	0.04072	0.848383
GSE168408_Human_Prefrontal_Cortex_level3_Adolescence	Vas_TBX18	0.20493	0.721211	0.1009	0.57876	0.39847	0.987345
GSE168408_Human_Prefrontal_Cortex_level3_Adolescence	VIP_KIRREL3	0.20631	0.721211	0.79019	0.99833	0.5288	0.987345
GSE168408_Human_Prefrontal_Cortex_level3_Adult	VIP_DPP6	0.20605	0.721211	0.78269	0.99833	0.41956	0.987345
PBMC_10x_68k	CD14+_Monocyte	0.21176	0.730971	0.13615	0.656864	0.24111	0.933631
Allen_Human_MTG_level2	Inh_L1.3_VIP_CCDC184	0.21126	0.730971	0.63368	0.99833	0.34298	0.985875
DroNc_Human_Hippocampus	NSC	0.21134	0.730971	0.71944	0.99833	0.018004	0.848383
GSE168408_Human_Prefrontal_Cortex_level3_Childhood	Vas_CLDN5	0.21326	0.733081	0.19771	0.751662	0.21244	0.894199
Allen_Human_MTG_level2	Micro_L1.3_TYROBP	0.21631	0.737489	0.12267	0.632517	0.072241	0.848383
GSE168408_Human_Prefrontal_Cortex_level2_Childhood	Astro	0.21633	0.737489	0.079921	0.55242	0.1459	0.848383
GSE168408_Human_Prefrontal_Cortex_level3_Infancy	Astro_GFAP	0.22043	0.748373	0.057569	0.516695	0.074198	0.848383
GSE168408_Human_Prefrontal_Cortex_level3_Adult	Micro_out	0.22258	0.752576	0.035792	0.445127	0.37106	0.987345
GSE67835_Human_Cortex	fetal_replicating	0.22567	0.759909	0.63478	0.99833	0.14335	0.848383
GSE168408_Human_Prefrontal_Cortex_level2_Childhood	CGE_dev	0.22818	0.76214	0.14042	0.665784	0.29801	0.974947
GSE168408_Human_Prefrontal_Cortex_level3_Childhood	CGE_dev	0.22739	0.76214	0.15597	0.707415	0.29178	0.96959
PBMC_10x_68k	Dendritic	0.2516	0.76524	0.17581	0.747746	0.19904	0.883898
Allen_Human_MTG_level2	Exc_L6_FEZF2_SCUBE1	0.23394	0.76524	0.22632	0.77092	0.077748	0.848383
GSE104276_Human_Prefrontal_cortex_per_ages	GW26_Neurons	0.24122	0.76524	0.74924	0.99833	0.37771	0.987345
Linnarsson_GSE76381_Human_Midbrain	ProgM	0.25015	0.76524	0.84513	0.99833	0.18036	0.870158
Linnarsson_GSE76381_Human_Midbrain	ProgBP	0.25288	0.76524	0.57242	0.99833	0.044597	0.848383
Linnarsson_GSE76381_Human_Midbrain	ProgFPL	0.25508	0.76524	0.85121	0.99833	0.15673	0.848383
PsychENCODE_Adult	In1c	0.23944	0.76524	0.59196	0.99833	0.32415	0.974947
PsychENCODE_Adult	In6a	0.24692	0.76524	0.91263	0.99833	0.1988	0.883898
PsychENCODE_Adult	In6b	0.24899	0.76524	0.66644	0.99833	0.58587	0.987345
GSE168408_Human_Prefrontal_Cortex_level1_Infancy	IN	0.24478	0.76524	0.79858	0.99833	0.58465	0.987345
GSE168408_Human_Prefrontal_Cortex_level1_Childhood	IN	0.2495	0.76524	0.65118	0.99833	0.55761	0.987345
GSE168408_Human_Prefrontal_Cortex_level1_Adult	IN	0.24113	0.76524	0.69124	0.99833	0.49035	0.987345
GSE168408_Human_Prefrontal_Cortex_level2_Neonatal	PV_SCUBE3	0.23207	0.76524	0.95416	0.99833	0.45897	0.987345
GSE168408_Human_Prefrontal_Cortex_level2_Infancy	VIP	0.25142	0.76524	0.88764	0.99833	0.56874	0.987345
GSE168408_Human_Prefrontal_Cortex_level2_Adolescence	PV_SCUBE3	0.2546	0.76524	0.94602	0.99833	0.16241	0.848383
GSE168408_Human_Prefrontal_Cortex_level2_Adult	Vas	0.25455	0.76524	0.061766	0.516695	0.53554	0.987345
GSE168408_Human_Prefrontal_Cortex_level3_Fetal	L2.3_CUX2_dev.fetal	0.23659	0.76524	0.9848	0.99833	0.11925	0.848383
GSE168408_Human_Prefrontal_Cortex_level3_Fetal	ID2_CSMD1	0.25316	0.76524	0.26703	0.782814	0.59214	0.987345
GSE168408_Human_Prefrontal_Cortex_level3_Neonatal	SST_STK32A	0.24107	0.76524	0.36117	0.89265	0.15122	0.848383
GSE168408_Human_Prefrontal_Cortex_level3_Neonatal	BKGR_NRGN	0.2537	0.76524	0.5578	0.99833	0.083488	0.848383
GSE168408_Human_Prefrontal_Cortex_level3_Infancy	Astro_dev.2	0.24075	0.76524	0.080352	0.55242	0.061926	0.848383
GSE168408_Human_Prefrontal_Cortex_level3_Infancy	Astro_SLC1A2_dev	0.25125	0.76524	0.086987	0.560658	0.13716	0.848383
GSE168408_Human_Prefrontal_Cortex_level3_Infancy	L2.3_CUX2_dev.4	0.25151	0.76524	0.43044	0.966651	0.068401	0.848383
GSE168408_Human_Prefrontal_Cortex_level3_Childhood	LAMP5_NDNF	0.2378	0.76524	0.19158	0.750483	0.57718	0.987345
GSE168408_Human_Prefrontal_Cortex_level3_Childhood	Astro_SLC1A2	0.24589	0.76524	0.11429	0.61627	0.2054	0.883898
GSE168408_Human_Prefrontal_Cortex_level3_Adolescence	Astro_dev.4	0.25071	0.76524	0.18323	0.750483	0.20132	0.883898
GSE168408_Human_Prefrontal_Cortex_level3_Adult	Astro_GFAP	0.25016	0.76524	0.10739	0.586897	0.064893	0.848383
GSE168408_Human_Prefrontal_Cortex_level3_Adult	VIP_KIRREL3	0.25139	0.76524	0.8462	0.99833	0.54363	0.987345
Linnarsson_GSE76381_Human_Midbrain	Gaba	0.25924	0.766545	0.95589	0.99833	0.12215	0.848383
PsychENCODE_Developmental	Fetal_Oligo	0.25875	0.766545	0.3355	0.887139	0.56712	0.987345
GSE168408_Human_Prefrontal_Cortex_level3_Fetal	Micro	0.26109	0.766545	0.07298	0.528145	0.62156	0.987345
GSE168408_Human_Prefrontal_Cortex_level3_Neonatal	CCK_RELN	0.259	0.766545	0.093638	0.568025	0.83007	0.987345
GSE168408_Human_Prefrontal_Cortex_level3_Childhood	SST_STK32A	0.25677	0.766545	0.58475	0.99833	0.16021	0.848383
GSE168408_Human_Prefrontal_Cortex_level3_Adolescence	VIP_HS3ST3A1	0.26106	0.766545	0.8162	0.99833	0.35517	0.987345
PBMC_10x_68k	CD4+.CD25_T_Reg	0.26659	0.76901	0.82181	0.99833	0.21731	0.899127
GSE168408_Human_Prefrontal_Cortex_level3_Neonatal	PV_SCUBE3_dev	0.26595	0.76901	0.95017	0.99833	0.54033	0.987345
GSE168408_Human_Prefrontal_Cortex_level3_Infancy	Astro_dev.4	0.26439	0.76901	0.18359	0.750483	0.2746	0.948474
GSE168408_Human_Prefrontal_Cortex_level3_Infancy	Vas_CLDN5	0.26439	0.76901	0.39812	0.927845	0.45641	0.987345
GSE168408_Human_Prefrontal_Cortex_level3_Adult	SST_STK32A	0.26521	0.76901	0.35538	0.88849	0.19033	0.876654
Allen_Human_LGN_level2	Micro_C1QB	0.27178	0.771247	0.422	0.959091	0.25199	0.948474
GSE104276_Human_Prefrontal_cortex_all_ages	Stem_cells	0.27073	0.771247	0.61247	0.99833	0.42218	0.987345
GSE168408_Human_Prefrontal_Cortex_level3_Infancy	VIP_CHRM2	0.26928	0.771247	0.89012	0.99833	0.36077	0.987345
GSE168408_Human_Prefrontal_Cortex_level3_Adolescence	SST_B3GAT2	0.26935	0.771247	0.34748	0.88849	0.50243	0.987345
GSE168408_Human_Prefrontal_Cortex_level3_Adolescence	BKGR_NRGN	0.27204	0.771247	0.50889	0.99833	0.40701	0.987345
GSE168408_Human_Prefrontal_Cortex_level3_Childhood	VIP_KIRREL3	0.27318	0.771827	0.90517	0.99833	0.74923	0.987345
GSE81547_Human_Pancreas	PP	0.27585	0.774069	0.92646	0.99833	0.71557	0.987345
GSE168408_Human_Prefrontal_Cortex_level2_Adolescence	Micro	0.27581	0.774069	0.20612	0.752429	0.34707	0.987345
Allen_Human_MTG_level2	Inh_L1.3_VIP_ADAMTSL1	0.27867	0.777284	0.043385	0.477235	0.58977	0.987345
GSE168408_Human_Prefrontal_Cortex_level3_Neonatal	VIP_CHRM2	0.27888	0.777284	0.9573	0.99833	0.4594	0.987345
GSE84133_Human_Pancreas	ductal	0.28941	0.781755	0.19294	0.750483	0.17033	0.848383
GSE104276_Human_Prefrontal_cortex_all_ages	GABAergic_neurons	0.28376	0.781755	0.2563	0.774368	0.24858	0.940727
GSE104276_Human_Prefrontal_cortex_per_ages	GW16_GABAergic_neurons	0.28641	0.781755	0.23419	0.774368	0.48291	0.987345
Linnarsson_GSE76381_Human_Midbrain	Mgl	0.2888	0.781755	0.047569	0.494124	0.88028	0.987345
GSE168408_Human_Prefrontal_Cortex_level1_Adolescence	IN	0.28468	0.781755	0.67299	0.99833	0.53323	0.987345
GSE168408_Human_Prefrontal_Cortex_level2_Infancy	PV_SCUBE3	0.28996	0.781755	0.97709	0.99833	0.42286	0.987345
GSE168408_Human_Prefrontal_Cortex_level3_Fetal	VIP_ADAMTSL1	0.28196	0.781755	0.13542	0.656864	0.16675	0.848383
GSE168408_Human_Prefrontal_Cortex_level3_Childhood	VIP_ADAMTSL1	0.28512	0.781755	0.34889	0.88849	0.51473	0.987345
GSE168408_Human_Prefrontal_Cortex_level3_Childhood	Vas_TBX18	0.28954	0.781755	0.11129	0.604041	0.51119	0.987345
GSE89232_Human_Blood	CB_pre_cDC	0.28609	0.781755	0.49363	0.99833	0.33317	0.974947
GSE104276_Human_Prefrontal_cortex_per_ages	GW16_OPC	0.29372	0.782132	0.71049	0.99833	0.24199	0.933631
PsychENCODE_Developmental	OPC	0.29343	0.782132	0.35091	0.88849	0.39075	0.987345
GSE168408_Human_Prefrontal_Cortex_level2_Adult	PV_SCUBE3	0.29478	0.782132	0.98224	0.99833	0.21577	0.899042
GSE168408_Human_Prefrontal_Cortex_level3_Infancy	LAMP5_CCK	0.29401	0.782132	0.64169	0.99833	0.58081	0.987345
GSE168408_Human_Prefrontal_Cortex_level3_Adolescence	Astro_SLC1A2_dev	0.29484	0.782132	0.12667	0.645079	0.12848	0.848383
Allen_Human_MTG_level2	Inh_L3.6_VIP_HS3ST3A1	0.29899	0.788658	0.90656	0.99833	0.30326	0.974947
GSE104276_Human_Prefrontal_cortex_per_ages	GW10_Microglia	0.30183	0.788658	0.39389	0.927845	0.050208	0.848383
GSE168408_Human_Prefrontal_Cortex_level2_Neonatal	VIP	0.29997	0.788658	0.80403	0.99833	0.49651	0.987345
GSE168408_Human_Prefrontal_Cortex_level3_Neonatal	Astro_SLC1A2_dev	0.30208	0.788658	0.016225	0.445127	0.04167	0.848383
GSE168408_Human_Prefrontal_Cortex_level3_Adult	CCK_RELN	0.30154	0.788658	0.10386	0.586897	0.57781	0.987345
GSE104276_Human_Prefrontal_cortex_all_ages	Microglia	0.30504	0.792363	0.036268	0.445127	0.59857	0.987345
GSE168408_Human_Prefrontal_Cortex_level3_Fetal	MGE_dev.1	0.30542	0.792363	0.72613	0.99833	0.51039	0.987345
GSE104276_Human_Prefrontal_cortex_all_ages	Neurons	0.30717	0.794202	0.87809	0.99833	0.27477	0.948474
GSE104276_Human_Prefrontal_cortex_per_ages	GW08_Microglia	0.30889	0.794202	0.022005	0.445127	0.63364	0.987345
PsychENCODE_Adult	Per	0.31331	0.794202	0.003737	0.445127	0.27194	0.948474
GSE168408_Human_Prefrontal_Cortex_level2_Childhood	Micro	0.30908	0.794202	0.17627	0.747746	0.3915	0.987345
GSE168408_Human_Prefrontal_Cortex_level2_Adult	Micro	0.31383	0.794202	0.20878	0.753225	0.29804	0.974947
GSE168408_Human_Prefrontal_Cortex_level3_Fetal	CCK_SORCS1	0.31122	0.794202	0.68047	0.99833	0.31981	0.974947
GSE168408_Human_Prefrontal_Cortex_level3_Fetal	VIP_DPP6	0.31255	0.794202	0.53616	0.99833	0.1327	0.848383
GSE168408_Human_Prefrontal_Cortex_level3_Adolescence	PV_SCUBE3	0.3131	0.794202	0.96037	0.99833	0.18255	0.872449
PBMC_10x_68k	CD34+	0.318	0.797441	0.083547	0.554512	0.55029	0.987345
Linnarsson_GSE101601_Human_Temporal_cortex	GABA_2	0.31801	0.797441	0.24737	0.774368	0.69361	0.987345
GSE168408_Human_Prefrontal_Cortex_level3_Childhood	Micro	0.31648	0.797441	0.21212	0.757571	0.39067	0.987345
GSE168408_Human_Prefrontal_Cortex_level3_Neonatal	Astro_dev.4	0.32233	0.800971	0.23604	0.774368	0.26004	0.948474
GSE168408_Human_Prefrontal_Cortex_level3_Infancy	SST_CALB1	0.32135	0.800971	0.55964	0.99833	0.71399	0.987345
GSE168408_Human_Prefrontal_Cortex_level3_Adolescence	VIP_DPP6	0.3215	0.800971	0.64815	0.99833	0.57466	0.987345
Allen_Human_MTG_level2	OPC_L1.6_PDGFRA	0.32496	0.804202	0.26987	0.783953	0.2701	0.948474
GSE168408_Human_Prefrontal_Cortex_level3_Infancy	VIP_dev	0.32558	0.804202	0.27779	0.785615	0.091858	0.848383
Allen_Human_MTG_level2	Inh_L4.6_SST_B3GAT2	0.33144	0.812662	0.22493	0.77092	0.12929	0.848383
GSE168408_Human_Prefrontal_Cortex_level2_Childhood	Vas	0.33196	0.812662	0.010753	0.445127	0.62632	0.987345
GSE168408_Human_Prefrontal_Cortex_level3_Adult	BKGR_NRGN	0.33122	0.812662	0.25866	0.774368	0.088137	0.848383
GSE168408_Human_Prefrontal_Cortex_level2_Fetal	MGE_dev	0.3355	0.816482	0.76015	0.99833	0.57562	0.987345
GSE168408_Human_Prefrontal_Cortex_level3_Infancy	VIP_KIRREL3	0.3346	0.816482	0.90266	0.99833	0.48728	0.987345
GSE168408_Human_Prefrontal_Cortex_level3_Childhood	PV_SCUBE3	0.33802	0.820196	0.99186	0.99833	0.32703	0.974947
GSE168408_Human_Prefrontal_Cortex_level2_Childhood	PV_SCUBE3	0.34477	0.832502	0.98527	0.99833	0.33529	0.974947
GSE168408_Human_Prefrontal_Cortex_level3_Infancy	SST_STK32A	0.34511	0.832502	0.47978	0.991444	0.13835	0.848383
Allen_Human_LGN_level2	Astro_CPAMD8	0.35877	0.832953	0.04554	0.487929	0.32375	0.974947
GSE104276_Human_Prefrontal_cortex_per_ages	GW26_Microglia	0.354	0.832953	0.058525	0.516695	0.65108	0.987345
GSE104276_Human_Prefrontal_cortex_per_ages	GW12_Stem_cells	0.36127	0.832953	0.78747	0.99833	0.92815	0.987345
PsychENCODE_Adult	In8	0.35919	0.832953	0.33848	0.88849	0.44253	0.987345
GSE168408_Human_Prefrontal_Cortex_level2_Infancy	PV	0.36006	0.832953	0.83421	0.99833	0.85889	0.987345
GSE168408_Human_Prefrontal_Cortex_level2_Childhood	VIP	0.3501	0.832953	0.69887	0.99833	0.57417	0.987345
GSE168408_Human_Prefrontal_Cortex_level3_Fetal	Vas_CLDN5	0.35423	0.832953	0.18252	0.750483	0.61621	0.987345
GSE168408_Human_Prefrontal_Cortex_level3_Fetal	SST_ADGRG6	0.36448	0.832953	0.27438	0.785615	0.64172	0.987345
GSE168408_Human_Prefrontal_Cortex_level3_Neonatal	VIP_ABI3BP	0.35076	0.832953	0.60861	0.99833	0.52799	0.987345
GSE168408_Human_Prefrontal_Cortex_level3_Neonatal	LAMP5_CCK	0.35467	0.832953	0.37161	0.904969	0.64787	0.987345
GSE168408_Human_Prefrontal_Cortex_level3_Neonatal	ID2_dev	0.36392	0.832953	0.66045	0.99833	0.54615	0.987345
GSE168408_Human_Prefrontal_Cortex_level3_Infancy	PV_SULF1	0.35759	0.832953	0.8705	0.99833	0.57653	0.987345
GSE168408_Human_Prefrontal_Cortex_level3_Childhood	PV_SST	0.36244	0.832953	0.36769	0.900131	0.61488	0.987345
GSE168408_Human_Prefrontal_Cortex_level3_Childhood	ID2_dev	0.36404	0.832953	0.24646	0.774368	0.082542	0.848383
GSE168408_Human_Prefrontal_Cortex_level3_Adolescence	Micro	0.36419	0.832953	0.23348	0.774368	0.36761	0.987345
GSE168408_Human_Prefrontal_Cortex_level3_Adult	Micro	0.34904	0.832953	0.22894	0.77092	0.32189	0.974947
GSE168408_Human_Prefrontal_Cortex_level3_Adult	Vas_PDGFRB	0.3508	0.832953	0.014538	0.445127	0.83217	0.987345
GSE168408_Human_Prefrontal_Cortex_level3_Adult	Astro_SLC1A2_dev	0.35342	0.832953	0.11676	0.621465	0.15701	0.848383
GSE168408_Human_Prefrontal_Cortex_level3_Adult	VIP_ADAMTSL1	0.36283	0.832953	0.25999	0.774368	0.51435	0.987345
GSE67835_Human_Cortex	hybrid	0.36867	0.837886	0.88588	0.99833	0.29669	0.974947
GSE168408_Human_Prefrontal_Cortex_level3_Adult	VIP_HS3ST3A1	0.36825	0.837886	0.92059	0.99833	0.48365	0.987345
Allen_Human_LGN_level2	LGN_Inh_LAMP5	0.37376	0.847121	0.57285	0.99833	0.66048	0.987345
GSE104276_Human_Prefrontal_cortex_per_ages	GW08_Neurons	0.38103	0.861232	0.72747	0.99833	0.4804	0.987345
GSE168408_Human_Prefrontal_Cortex_level2_Fetal	ID2	0.3826	0.862418	0.07094	0.526905	0.50626	0.987345
DroNc_Human_Hippocampus	MG	0.38642	0.868655	0.065623	0.523238	0.63934	0.987345
GSE168408_Human_Prefrontal_Cortex_level3_Infancy	Astro_dev.5	0.38759	0.868918	0.17509	0.747746	0.16678	0.848383
GSE168408_Human_Prefrontal_Cortex_level3_Adult	PV_SST	0.38936	0.87052	0.76225	0.99833	0.62303	0.987345
GSE81547_Human_Pancreas	delta	0.39172	0.87132	0.87999	0.99833	0.20785	0.883898
Linnarsson_GSE76381_Human_Midbrain	NbGaba	0.39183	0.87132	0.63749	0.99833	0.44634	0.987345
Allen_Human_LGN_level2	OPC_PDGFRA	0.39897	0.873107	0.20189	0.752429	0.031619	0.848383
Allen_Human_MTG_level2	Inh_L5.6_SST_NPM1P10	0.4011	0.873107	0.28839	0.804334	0.47096	0.987345
GSE104276_Human_Prefrontal_cortex_per_ages	GW08_Stem_cells	0.39862	0.873107	0.0011044	0.310777	0.56415	0.987345
GSE104276_Human_Prefrontal_cortex_per_ages	GW16_Stem_cells	0.39985	0.873107	0.83624	0.99833	0.49823	0.987345
GSE168408_Human_Prefrontal_Cortex_level2_Neonatal	PV	0.40077	0.873107	0.80364	0.99833	0.72381	0.987345
GSE168408_Human_Prefrontal_Cortex_level3_Infancy	Oligo_mat	0.39698	0.873107	0.18	0.750483	0.14983	0.848383
GSE168408_Human_Prefrontal_Cortex_level3_Adult	PV_SCUBE3	0.39773	0.873107	0.98239	0.99833	0.29169	0.96959
GSE168408_Human_Prefrontal_Cortex_level3_Adult	Vas_CLDN5	0.39918	0.873107	0.28905	0.804334	0.50855	0.987345
PsychENCODE_Developmental	Endothelial	0.41084	0.886479	0.12168	0.631358	0.73639	0.987345
GSE168408_Human_Prefrontal_Cortex_level1_Fetal	IN	0.41015	0.886479	0.34273	0.88849	0.59268	0.987345
GSE168408_Human_Prefrontal_Cortex_level3_Neonatal	PV_dev	0.41323	0.886479	0.82606	0.99833	0.7938	0.987345
GSE168408_Human_Prefrontal_Cortex_level3_Infancy	ID2_dev	0.41358	0.886479	0.63104	0.99833	0.25686	0.948474
GSE168408_Human_Prefrontal_Cortex_level3_Infancy	BKGR_NRGN	0.41369	0.886479	0.75869	0.99833	0.74822	0.987345
GSE168408_Human_Prefrontal_Cortex_level3_Childhood	Astro_dev.4	0.41167	0.886479	0.33143	0.879195	0.47709	0.987345
Allen_Human_LGN_level2	LGN_Inh_TRPC4	0.41968	0.894859	0.67248	0.99833	0.45173	0.987345
GSE168408_Human_Prefrontal_Cortex_level3_Childhood	BKGR_NRGN	0.41977	0.894859	0.71566	0.99833	0.37204	0.987345
Allen_Human_MTG_level2	Exc_L5.6_SLC17A7_IL15	0.42376	0.898641	0.46595	0.983143	0.1021	0.848383
Allen_Human_MTG_level2	Inh_L3.6_SST_HPGD	0.42461	0.898641	0.22211	0.77092	0.69367	0.987345
Allen_Human_MTG_level2	Inh_L1.2_VIP_PCDH20	0.42808	0.898641	0.96391	0.99833	0.66016	0.987345
GSE67835_Human_Cortex_woFetal	hybrid	0.42766	0.898641	0.91365	0.99833	0.20681	0.883898
PsychENCODE_Adult	Microglia	0.42487	0.898641	0.2458	0.774368	0.47103	0.987345
GSE168408_Human_Prefrontal_Cortex_level3_Infancy	PV_SCUBE3	0.42731	0.898641	0.97239	0.99833	0.31816	0.974947
DroNc_Human_Hippocampus	GABA1	0.43192	0.902111	0.40446	0.938185	0.55241	0.987345
GSE168408_Human_Prefrontal_Cortex_level3_Adolescence	Vas_PDGFRB	0.43125	0.902111	0.00066705	0.310777	0.765	0.987345
PBMC_10x_68k	CD4+.CD45RO+_Memory	0.43422	0.903281	0.86457	0.99833	0.3368	0.974947
Linnarsson_GSE76381_Human_Midbrain	NbML1	0.43467	0.903281	0.68259	0.99833	0.66981	0.987345
GSE168408_Human_Prefrontal_Cortex_level2_Neonatal	MGE_dev	0.44023	0.912537	0.79657	0.99833	0.49173	0.987345
GSE168408_Human_Prefrontal_Cortex_level2_Infancy	SST	0.44705	0.924352	0.21417	0.761596	0.622	0.987345
Linnarsson_GSE101601_Human_Temporal_cortex	GABA_1	0.44966	0.927424	0.77021	0.99833	0.71667	0.987345
PBMC_10x_68k	CD4+_T_Helper2	0.45492	0.932455	0.39813	0.927845	0.31749	0.974947
GSE168408_Human_Prefrontal_Cortex_level3_Fetal	LAMP5_NDNF	0.45549	0.932455	0.039387	0.445127	0.82193	0.987345
GSE168408_Human_Prefrontal_Cortex_level3_Infancy	PV_SCUBE3_dev	0.45369	0.932455	0.92105	0.99833	0.6629	0.987345
Allen_Human_MTG_level1	GABAergic	0.45727	0.933044	0.69007	0.99833	0.7001	0.987345
GSE168408_Human_Prefrontal_Cortex_level3_Adolescence	OPC_dev	0.45804	0.933044	0.094715	0.570364	0.1574	0.848383
Allen_Human_MTG_level2	Inh_L4.5_SST_STK32A	0.46389	0.942634	0.68353	0.99833	0.028739	0.848383
GSE168408_Human_Prefrontal_Cortex_level2_Neonatal	SST	0.46736	0.945029	0.13526	0.656864	0.43	0.987345
GSE168408_Human_Prefrontal_Cortex_level3_Neonatal	MGE_dev.1	0.46693	0.945029	0.75795	0.99833	0.55262	0.987345
Allen_Human_MTG_level2	Inh_L2.6_VIP_QPCT	0.47648	0.951806	0.70585	0.99833	0.636	0.987345
Linnarsson_GSE76381_Human_Midbrain	NProg	0.47625	0.951806	0.57377	0.99833	0.10368	0.848383
GSE168408_Human_Prefrontal_Cortex_level3_Neonatal	SST_CALB1_dev	0.47392	0.951806	0.012592	0.445127	0.64669	0.987345
GSE168408_Human_Prefrontal_Cortex_level3_Adolescence	VIP_PCDH20	0.47518	0.951806	0.63855	0.99833	0.31642	0.974947
GSE168408_Human_Prefrontal_Cortex_level3_Adolescence	L2.3_CUX2_dev.5	0.47545	0.951806	0.82941	0.99833	0.77294	0.987345
GSE168408_Human_Prefrontal_Cortex_level2_Adolescence	SST	0.47809	0.952716	0.28024	0.789072	0.64108	0.987345
Allen_Human_MTG_level2	Inh_L1.2_LAMP5_DBP	0.48044	0.953014	0.12783	0.646116	0.6895	0.987345
GSE168408_Human_Prefrontal_Cortex_level3_Adult	VIP_ABI3BP	0.48055	0.953014	0.43407	0.966651	0.4194	0.987345
GSE168408_Human_Prefrontal_Cortex_level3_Adolescence	VIP_CRH	0.48426	0.958068	0.6873	0.99833	0.55562	0.987345
GSE81547_Human_Pancreas	beta	0.48737	0.961914	0.66816	0.99833	0.75068	0.987345
GSE168408_Human_Prefrontal_Cortex_level3_Adolescence	LAMP5_CCK	0.48889	0.962612	0.64993	0.99833	0.60933	0.987345
GSE168408_Human_Prefrontal_Cortex_level3_Adult	SST_B3GAT2	0.49049	0.963462	0.57217	0.99833	0.82302	0.987345
GSE168408_Human_Prefrontal_Cortex_level3_Neonatal	Vas_TBX18	0.49348	0.967033	0.10568	0.586897	0.33637	0.974947
GSE168408_Human_Prefrontal_Cortex_level3_Childhood	SST_B3GAT2	0.49539	0.968476	0.39771	0.927845	0.73208	0.987345
GSE84133_Human_Pancreas	alpha	0.49997	0.972819	0.69143	0.99833	0.67262	0.987345
GSE104276_Human_Prefrontal_cortex_per_ages	GW13_Stem_cells	0.49908	0.972819	0.67108	0.99833	0.54521	0.987345
GSE84133_Human_Pancreas	activated_stellate	0.50796	0.983315	0.039142	0.445127	0.96658	0.987345
GSE168408_Human_Prefrontal_Cortex_level2_Infancy	CGE_dev	0.5084	0.983315	0.84749	0.99833	0.27461	0.948474
GSE168408_Human_Prefrontal_Cortex_level3_Infancy	PV_SST	0.50894	0.983315	0.27398	0.785615	0.87472	0.987345
GSE168408_Human_Prefrontal_Cortex_level3_Fetal	CCK_RELN	0.51087	0.984738	0.05548	0.516695	0.3671	0.987345
GSE104276_Human_Prefrontal_cortex_per_ages	GW19_OPC	0.51517	0.988408	0.57369	0.99833	0.19234	0.876688
GSE168408_Human_Prefrontal_Cortex_level2_Neonatal	LAMP5_NOS1	0.51476	0.988408	0.91813	0.99833	0.74229	0.987345
GSE168408_Human_Prefrontal_Cortex_level3_Adolescence	SST_BRINP3	0.51833	0.991432	0.58711	0.99833	0.56952	0.987345
GSE168408_Human_Prefrontal_Cortex_level3_Adult	LAMP5_CCK	0.51915	0.991432	0.54258	0.99833	0.57975	0.987345
Linnarsson_GSE76381_Human_Midbrain	NbML5	0.52358	0.992997	0.85505	0.99833	0.33106	0.974947
GSE168408_Human_Prefrontal_Cortex_level3_Fetal	SST_STK32A	0.52134	0.992997	0.26189	0.776561	0.44134	0.987345
GSE168408_Human_Prefrontal_Cortex_level3_Adolescence	SST_CALB1_dev	0.52355	0.992997	0.26966	0.783953	0.74923	0.987345
PBMC_10x_68k	CD8+_Cytotoxic_T	0.72742	0.99934	0.99833	0.99833	0.54355	0.987345
PBMC_10x_68k	CD56+_NK	0.99227	0.99934	0.98484	0.99833	0.97134	0.988108
GSE81547_Human_Pancreas	acinar	0.66043	0.99934	0.86572	0.99833	0.19127	0.876654
GSE81547_Human_Pancreas	alpha	0.75156	0.99934	0.47442	0.990707	0.49899	0.987345
GSE81547_Human_Pancreas	mesenchymal	0.92797	0.99934	0.015382	0.445127	0.96375	0.987345
GSE84133_Human_Pancreas	acinar	0.6076	0.99934	0.9112	0.99833	0.072097	0.848383
GSE84133_Human_Pancreas	t_cell	0.65538	0.99934	0.97642	0.99833	0.052065	0.848383
GSE84133_Human_Pancreas	schwann	0.68548	0.99934	0.1189	0.628798	0.53964	0.987345
GSE84133_Human_Pancreas	macrophage	0.72203	0.99934	0.29052	0.804334	0.6125	0.987345
GSE84133_Human_Pancreas	endothelial	0.72672	0.99934	0.10629	0.586897	0.78206	0.987345
GSE84133_Human_Pancreas	gamma	0.77909	0.99934	0.60924	0.99833	0.32561	0.974947
Allen_Human_LGN_level1	GABAergic	0.68841	0.99934	0.9521	0.99833	0.57798	0.987345
Allen_Human_LGN_level1	Glutamatergic	0.83382	0.99934	0.65452	0.99833	0.90111	0.987345
Allen_Human_LGN_level2	LGN_Inh_NTRK1	0.60414	0.99934	0.98705	0.99833	0.68334	0.987345
Allen_Human_LGN_level2	LGN_Exc_BTNL9	0.66993	0.99934	0.64548	0.99833	0.78061	0.987345
Allen_Human_LGN_level2	LGN_Inh_CTXN3	0.76044	0.99934	0.98861	0.99833	0.33508	0.974947
Allen_Human_LGN_level2	LGN_Exc_PRKCG_BCHE	0.8245	0.99934	0.84077	0.99833	0.95261	0.987345
Allen_Human_LGN_level2	LGN_Exc_PRKCG_GRB14	0.97371	0.99934	0.62082	0.99833	0.99349	0.99349
Allen_Human_MTG_level1	Glutamatergic	0.99203	0.99934	0.97382	0.99833	0.967	0.987345
Allen_Human_MTG_level2	Inh_L1.4_LAMP5_LCP2	0.5304	0.99934	0.49711	0.99833	0.83132	0.987345
Allen_Human_MTG_level2	Inh_L2.5_VIP_TYR	0.53876	0.99934	0.99822	0.99833	0.70942	0.987345
Allen_Human_MTG_level2	Inh_L1.4_VIP_OPRM1	0.55083	0.99934	0.91549	0.99833	0.53469	0.987345
Allen_Human_MTG_level2	Inh_L2.5_VIP_SERPINF1	0.55504	0.99934	0.89641	0.99833	0.4866	0.987345
Allen_Human_MTG_level2	Inh_L5.6_PVALB_LGR5	0.56277	0.99934	0.81429	0.99833	0.19034	0.876654
Allen_Human_MTG_level2	Inh_L2.4_PVALB_WFDC2	0.57173	0.99934	0.75507	0.99833	0.84265	0.987345
Allen_Human_MTG_level2	Inh_L2.4_SST_FRZB	0.60123	0.99934	0.23874	0.774368	0.73206	0.987345
Allen_Human_MTG_level2	Inh_L5.6_SST_TH	0.63227	0.99934	0.70054	0.99833	0.59728	0.987345
Allen_Human_MTG_level2	Inh_L4.5_PVALB_MEPE	0.64372	0.99934	0.76874	0.99833	0.83425	0.987345
Allen_Human_MTG_level2	Exc_L5.6_THEMIS_FGF10	0.66374	0.99934	0.16341	0.720926	0.47005	0.987345
Allen_Human_MTG_level2	Inh_L4.6_PVALB_SULF1	0.68526	0.99934	0.44741	0.973914	0.67316	0.987345
Allen_Human_MTG_level2	Exc_L5.6_THEMIS_DCSTAMP	0.73373	0.99934	0.29975	0.818853	0.32759	0.974947
Allen_Human_MTG_level2	Inh_L5.6_SST_KLHDC8A	0.76689	0.99934	0.20021	0.752429	0.10163	0.848383
Allen_Human_MTG_level2	Inh_L1.3_SST_CALB1	0.78296	0.99934	0.030099	0.445127	0.58325	0.987345
Allen_Human_MTG_level2	Inh_L4.6_SST_GXYLT2	0.81462	0.99934	0.47024	0.988887	0.53861	0.987345
Allen_Human_MTG_level2	Exc_L5.6_THEMIS_C1QL3	0.81544	0.99934	0.59336	0.99833	0.90384	0.987345
Allen_Human_MTG_level2	Exc_L5.6_THEMIS_CRABP1	0.81553	0.99934	0.24017	0.774368	0.61222	0.987345
Allen_Human_MTG_level2	Exc_L5.6_RORB_TTC12	0.85926	0.99934	0.58884	0.99833	0.82393	0.987345
Allen_Human_MTG_level2	Exc_L4.5_FEZF2_SCN4B	0.86865	0.99934	0.73266	0.99833	0.98756	0.992135
Allen_Human_MTG_level2	Exc_L6_FEZF2_OR2T8	0.89101	0.99934	0.5923	0.99833	0.89978	0.987345
Allen_Human_MTG_level2	Inh_L5.6_GAD1_GLP1R	0.90108	0.99934	0.34391	0.88849	0.96251	0.987345
Allen_Human_MTG_level2	Exc_L3.5_RORB_COL22A1	0.90485	0.99934	0.94007	0.99833	0.39214	0.987345
Allen_Human_MTG_level2	Inh_L2.6_LAMP5_CA1	0.9142	0.99934	0.53186	0.99833	0.9438	0.987345
Allen_Human_MTG_level2	Exc_L4.6_RORB_SEMA3E	0.91547	0.99934	0.97879	0.99833	0.91465	0.987345
Allen_Human_MTG_level2	Exc_L4.5_RORB_FOLH1B	0.92774	0.99934	0.9362	0.99833	0.9477	0.987345
Allen_Human_MTG_level2	Exc_L5.6_FEZF2_ABO	0.92847	0.99934	0.90814	0.99833	0.84466	0.987345
Allen_Human_MTG_level2	Exc_L2.3_LINC00507_FREM3	0.93384	0.99934	0.70398	0.99833	0.83498	0.987345
Allen_Human_MTG_level2	Inh_L5.6_SST_MIR548F2	0.93384	0.99934	0.54082	0.99833	0.9519	0.987345
Allen_Human_MTG_level2	Inh_L3.5_SST_ADGRG6	0.94863	0.99934	0.4347	0.966651	0.58397	0.987345
Allen_Human_MTG_level2	Inh_L3.6_SST_NPY	0.94982	0.99934	0.49111	0.99833	0.73603	0.987345
Allen_Human_MTG_level2	Exc_L4.5_RORB_DAPK2	0.96001	0.99934	0.98511	0.99833	0.93385	0.987345
Allen_Human_MTG_level2	Exc_L5.6_FEZF2_EFTUD1P1	0.96422	0.99934	0.34511	0.88849	0.83423	0.987345
Allen_Human_MTG_level2	Exc_L4.6_RORB_C1R	0.96781	0.99934	0.98465	0.99833	0.78416	0.987345
Allen_Human_MTG_level2	Exc_L4.6_FEZF2_IL26	0.98268	0.99934	0.76946	0.99833	0.88049	0.987345
Allen_Human_MTG_level2	Exc_L2_LAMP5_LTK	0.98579	0.99934	0.87001	0.99833	0.79748	0.987345
Allen_Human_MTG_level2	Exc_L3.5_RORB_FILIP1L	0.98993	0.99934	0.92576	0.99833	0.80986	0.987345
Allen_Human_MTG_level2	Exc_L2.4_LINC00507_GLP2R	0.99159	0.99934	0.93986	0.99833	0.96275	0.987345
Allen_Human_MTG_level2	Exc_L3.4_RORB_CARM1P1	0.99316	0.99934	0.70386	0.99833	0.95473	0.987345
Allen_Human_MTG_level2	Exc_L3.5_RORB_TWIST2	0.99787	0.99934	0.99773	0.99833	0.95816	0.987345
Allen_Human_MTG_level2	Exc_L3.5_RORB_ESR1	0.99834	0.99934	0.99026	0.99833	0.92753	0.987345
DroNc_Human_Hippocampus	exDG	0.743	0.99934	0.39669	0.927845	0.67654	0.987345
DroNc_Human_Hippocampus	exCA1	0.8799	0.99934	0.82949	0.99833	0.87129	0.987345
DroNc_Human_Hippocampus	exPFC2	0.9367	0.99934	0.87291	0.99833	0.89968	0.987345
DroNc_Human_Hippocampus	exPFC1	0.97982	0.99934	0.88602	0.99833	0.80932	0.987345
DroNc_Human_Hippocampus	exCA3	0.98351	0.99934	0.6135	0.99833	0.91579	0.987345
GSE104276_Human_Prefrontal_cortex_all_ages	Astrocytes	0.75148	0.99934	0.76402	0.99833	0.56931	0.987345
GSE104276_Human_Prefrontal_cortex_all_ages	OPC	0.95225	0.99934	0.88762	0.99833	0.79599	0.987345
GSE104276_Human_Prefrontal_cortex_per_ages	GW26_Astrocytes	0.5833	0.99934	0.62659	0.99833	0.51046	0.987345
GSE104276_Human_Prefrontal_cortex_per_ages	GW09_Neurons	0.60468	0.99934	0.96339	0.99833	0.77535	0.987345
GSE104276_Human_Prefrontal_cortex_per_ages	GW10_Neurons	0.62141	0.99934	0.9233	0.99833	0.6889	0.987345
GSE104276_Human_Prefrontal_cortex_per_ages	GW19_Astrocytes	0.62293	0.99934	0.92048	0.99833	0.62237	0.987345
GSE104276_Human_Prefrontal_cortex_per_ages	GW12_OPC	0.6299	0.99934	0.99623	0.99833	0.58465	0.987345
GSE104276_Human_Prefrontal_cortex_per_ages	GW12_GABAergic_neurons	0.64405	0.99934	0.49154	0.99833	0.20311	0.883898
GSE104276_Human_Prefrontal_cortex_per_ages	GW12_Neurons	0.66217	0.99934	0.97986	0.99833	0.76509	0.987345
GSE104276_Human_Prefrontal_cortex_per_ages	GW19_Microglia	0.68991	0.99934	0.34437	0.88849	0.40971	0.987345
GSE104276_Human_Prefrontal_cortex_per_ages	GW09_GABAergic_neurons	0.70759	0.99934	0.70601	0.99833	0.6176	0.987345
GSE104276_Human_Prefrontal_cortex_per_ages	GW12_Microglia	0.71946	0.99934	0.47662	0.990707	0.88862	0.987345
GSE104276_Human_Prefrontal_cortex_per_ages	GW19_Stem_cells	0.79104	0.99934	0.56277	0.99833	0.69424	0.987345
GSE104276_Human_Prefrontal_cortex_per_ages	GW13_Neurons	0.79411	0.99934	0.55562	0.99833	0.51752	0.987345
GSE104276_Human_Prefrontal_cortex_per_ages	GW23_Stem_cells	0.82193	0.99934	0.95807	0.99833	0.70318	0.987345
GSE104276_Human_Prefrontal_cortex_per_ages	GW10_GABAergic_neurons	0.88005	0.99934	0.77966	0.99833	0.80953	0.987345
GSE104276_Human_Prefrontal_cortex_per_ages	GW13_Microglia	0.90795	0.99934	0.058123	0.516695	0.6959	0.987345
GSE104276_Human_Prefrontal_cortex_per_ages	GW08_GABAergic_neurons	0.94862	0.99934	0.40939	0.938185	0.95497	0.987345
GSE104276_Human_Prefrontal_cortex_per_ages	GW26_OPC	0.95649	0.99934	0.87806	0.99833	0.88032	0.987345
GSE67835_Human_Cortex	astrocytes	0.57088	0.99934	0.66797	0.99833	0.35423	0.987345
GSE67835_Human_Cortex	neurons	0.5945	0.99934	0.96911	0.99833	0.52242	0.987345
GSE67835_Human_Cortex	OPC	0.77261	0.99934	0.42603	0.96559	0.89322	0.987345
GSE67835_Human_Cortex	endothelial	0.881	0.99934	0.091007	0.564571	0.96523	0.987345
GSE67835_Human_Cortex	fetal_quiescent	0.94841	0.99934	0.72767	0.99833	0.46837	0.987345
GSE67835_Human_Cortex_woFetal	astrocytes	0.62563	0.99934	0.71709	0.99833	0.30277	0.974947
GSE67835_Human_Cortex_woFetal	neurons	0.62712	0.99934	0.9711	0.99833	0.4371	0.987345
GSE67835_Human_Cortex_woFetal	OPC	0.8161	0.99934	0.46585	0.983143	0.87386	0.987345
GSE67835_Human_Cortex_woFetal	endothelial	0.90222	0.99934	0.10075	0.57876	0.95651	0.987345
Linnarsson_GSE101601_Human_Temporal_cortex	Glut_3	0.60472	0.99934	0.62487	0.99833	0.75041	0.987345
Linnarsson_GSE101601_Human_Temporal_cortex	Glut_2	0.71372	0.99934	0.15107	0.696272	0.37584	0.987345
Linnarsson_GSE101601_Human_Temporal_cortex	Glut_1	0.72743	0.99934	0.34912	0.88849	0.49742	0.987345
Linnarsson_GSE101601_Human_Temporal_cortex	Glut_6	0.77256	0.99934	0.6152	0.99833	0.77643	0.987345
Linnarsson_GSE101601_Human_Temporal_cortex	Glut_5	0.89476	0.99934	0.83478	0.99833	0.84326	0.987345
Linnarsson_GSE101601_Human_Temporal_cortex	Glut_4	0.96603	0.99934	0.71632	0.99833	0.78481	0.987345
Linnarsson_GSE76381_Human_Midbrain	Sert	0.56654	0.99934	0.75847	0.99833	0.67666	0.987345
Linnarsson_GSE76381_Human_Midbrain	DA1	0.56692	0.99934	0.8914	0.99833	0.29205	0.96959
Linnarsson_GSE76381_Human_Midbrain	Peric	0.62076	0.99934	0.017933	0.445127	0.97002	0.987983
Linnarsson_GSE76381_Human_Midbrain	NbM	0.71	0.99934	0.58439	0.99833	0.27782	0.955006
Linnarsson_GSE76381_Human_Midbrain	ProgFPM	0.74084	0.99934	0.78495	0.99833	0.45225	0.987345
Linnarsson_GSE76381_Human_Midbrain	DA2	0.74381	0.99934	0.87806	0.99833	0.85362	0.987345
Linnarsson_GSE76381_Human_Midbrain	RN	0.78972	0.99934	0.5124	0.99833	0.15967	0.848383
Linnarsson_GSE76381_Human_Midbrain	OMTN	0.79017	0.99934	0.96554	0.99833	0.62908	0.987345
Linnarsson_GSE76381_Human_Midbrain	Endo	0.81508	0.99934	0.51495	0.99833	0.94758	0.987345
Linnarsson_GSE76381_Human_Midbrain	OPC	0.86459	0.99934	0.11994	0.630258	0.69273	0.987345
Linnarsson_GSE76381_Human_Midbrain	DA0	0.94771	0.99934	0.7176	0.99833	0.91932	0.987345
PsychENCODE_Developmental	In1	0.57863	0.99934	0.46051	0.983143	0.31174	0.974947
PsychENCODE_Developmental	In2	0.6296	0.99934	0.65178	0.99833	0.23206	0.923127
PsychENCODE_Developmental	In3	0.68198	0.99934	0.69868	0.99833	0.26221	0.948474
PsychENCODE_Developmental	In6	0.68345	0.99934	0.62139	0.99833	0.6249	0.987345
PsychENCODE_Developmental	Fetal_quiescent	0.72702	0.99934	0.63392	0.99833	0.54794	0.987345
PsychENCODE_Developmental	In8	0.83564	0.99934	0.58682	0.99833	0.59658	0.987345
PsychENCODE_Developmental	In4	0.83858	0.99934	0.57691	0.99833	0.52646	0.987345
PsychENCODE_Developmental	In5	0.88544	0.99934	0.73334	0.99833	0.64737	0.987345
PsychENCODE_Developmental	In7	0.89149	0.99934	0.47107	0.988887	0.64484	0.987345
PsychENCODE_Developmental	Ex5	0.90162	0.99934	0.90524	0.99833	0.75624	0.987345
PsychENCODE_Developmental	Ex8	0.92438	0.99934	0.6109	0.99833	0.50077	0.987345
PsychENCODE_Developmental	Ex2	0.93867	0.99934	0.80261	0.99833	0.78511	0.987345
PsychENCODE_Developmental	Ex7	0.9519	0.99934	0.78723	0.99833	0.71532	0.987345
PsychENCODE_Developmental	Ex6	0.95711	0.99934	0.84233	0.99833	0.66331	0.987345
PsychENCODE_Developmental	Ex1	0.96084	0.99934	0.78885	0.99833	0.68585	0.987345
PsychENCODE_Developmental	Ex4	0.97735	0.99934	0.92425	0.99833	0.78086	0.987345
PsychENCODE_Developmental	Ex3	0.98453	0.99934	0.85569	0.99833	0.8123	0.987345
PsychENCODE_Adult	Ex9	0.55435	0.99934	0.52047	0.99833	0.77519	0.987345
PsychENCODE_Adult	In4b	0.78149	0.99934	0.63439	0.99833	0.86987	0.987345
PsychENCODE_Adult	In7	0.83291	0.99934	0.34468	0.88849	0.95305	0.987345
PsychENCODE_Adult	Ex8	0.90783	0.99934	0.22079	0.77092	0.60902	0.987345
PsychENCODE_Adult	Ex3e	0.93572	0.99934	0.88362	0.99833	0.94558	0.987345
PsychENCODE_Adult	Ex6a	0.94427	0.99934	0.40825	0.938185	0.57679	0.987345
PsychENCODE_Adult	Ex5b	0.97365	0.99934	0.94178	0.99833	0.91253	0.987345
PsychENCODE_Adult	Ex2	0.98477	0.99934	0.90527	0.99833	0.77861	0.987345
PsychENCODE_Adult	Ex1	0.99159	0.99934	0.70712	0.99833	0.92743	0.987345
PsychENCODE_Adult	Ex4	0.99381	0.99934	0.98987	0.99833	0.74285	0.987345
PsychENCODE_Adult	Ex6b	0.99524	0.99934	0.6549	0.99833	0.85172	0.987345
GSE168408_Human_Prefrontal_Cortex_level1_Fetal	PN	0.98693	0.99934	0.9652	0.99833	0.93337	0.987345
GSE168408_Human_Prefrontal_Cortex_level1_Neonatal	PN	0.99154	0.99934	0.86934	0.99833	0.96693	0.987345
GSE168408_Human_Prefrontal_Cortex_level1_Infancy	PN	0.97964	0.99934	0.91842	0.99833	0.9405	0.987345
GSE168408_Human_Prefrontal_Cortex_level1_Childhood	PN	0.99207	0.99934	0.95028	0.99833	0.93027	0.987345
GSE168408_Human_Prefrontal_Cortex_level1_Adolescence	PN	0.99831	0.99934	0.9618	0.99833	0.95105	0.987345
GSE168408_Human_Prefrontal_Cortex_level1_Adult	PN	0.99851	0.99934	0.97796	0.99833	0.96858	0.987736
GSE168408_Human_Prefrontal_Cortex_level2_Fetal	VIP	0.56961	0.99934	0.74123	0.99833	0.44635	0.987345
GSE168408_Human_Prefrontal_Cortex_level2_Fetal	L2.3_CUX2	0.64878	0.99934	0.78484	0.99833	0.29264	0.96959
GSE168408_Human_Prefrontal_Cortex_level2_Fetal	Vas	0.69152	0.99934	0.033376	0.445127	0.8314	0.987345
GSE168408_Human_Prefrontal_Cortex_level2_Fetal	PV_SCUBE3	0.72692	0.99934	0.78609	0.99833	0.41079	0.987345
GSE168408_Human_Prefrontal_Cortex_level2_Fetal	PV	0.78189	0.99934	0.43455	0.966651	0.64278	0.987345
GSE168408_Human_Prefrontal_Cortex_level2_Fetal	SST	0.78275	0.99934	0.018754	0.445127	0.62561	0.987345
GSE168408_Human_Prefrontal_Cortex_level2_Fetal	PN_dev	0.83071	0.99934	0.94075	0.99833	0.47503	0.987345
GSE168408_Human_Prefrontal_Cortex_level2_Fetal	LAMP5_NOS1	0.93264	0.99934	0.80411	0.99833	0.89504	0.987345
GSE168408_Human_Prefrontal_Cortex_level2_Fetal	L5.6_TLE4	0.93418	0.99934	0.79823	0.99833	0.63793	0.987345
GSE168408_Human_Prefrontal_Cortex_level2_Fetal	L4_RORB	0.93489	0.99934	0.96454	0.99833	0.86613	0.987345
GSE168408_Human_Prefrontal_Cortex_level2_Fetal	L5.6_THEMIS	0.95951	0.99934	0.96543	0.99833	0.90851	0.987345
GSE168408_Human_Prefrontal_Cortex_level2_Neonatal	Vas	0.75037	0.99934	0.062211	0.516695	0.90886	0.987345
GSE168408_Human_Prefrontal_Cortex_level2_Neonatal	L2.3_CUX2	0.85892	0.99934	0.75252	0.99833	0.67735	0.987345
GSE168408_Human_Prefrontal_Cortex_level2_Neonatal	PN_dev	0.87792	0.99934	0.96838	0.99833	0.90792	0.987345
GSE168408_Human_Prefrontal_Cortex_level2_Neonatal	L5.6_THEMIS	0.9345	0.99934	0.78228	0.99833	0.83809	0.987345
GSE168408_Human_Prefrontal_Cortex_level2_Neonatal	L5.6_TLE4	0.96096	0.99934	0.30302	0.82234	0.75865	0.987345
GSE168408_Human_Prefrontal_Cortex_level2_Neonatal	L4_RORB	0.99591	0.99934	0.60505	0.99833	0.90202	0.987345
GSE168408_Human_Prefrontal_Cortex_level2_Infancy	LAMP5_NOS1	0.53338	0.99934	0.89348	0.99833	0.77926	0.987345
GSE168408_Human_Prefrontal_Cortex_level2_Infancy	L2.3_CUX2	0.8357	0.99934	0.8799	0.99833	0.86662	0.987345
GSE168408_Human_Prefrontal_Cortex_level2_Infancy	L5.6_THEMIS	0.83994	0.99934	0.59725	0.99833	0.87063	0.987345
GSE168408_Human_Prefrontal_Cortex_level2_Infancy	L5.6_TLE4	0.92046	0.99934	0.26326	0.776561	0.68801	0.987345
GSE168408_Human_Prefrontal_Cortex_level2_Infancy	L4_RORB	0.98659	0.99934	0.85874	0.99833	0.9423	0.987345
GSE168408_Human_Prefrontal_Cortex_level2_Infancy	MGE_dev	0.99502	0.99934	0.2543	0.774368	0.88231	0.987345
GSE168408_Human_Prefrontal_Cortex_level2_Childhood	PN_dev	0.55673	0.99934	0.92027	0.99833	0.43651	0.987345
GSE168408_Human_Prefrontal_Cortex_level2_Childhood	PV	0.59828	0.99934	0.57225	0.99833	0.88192	0.987345
GSE168408_Human_Prefrontal_Cortex_level2_Childhood	SST	0.60793	0.99934	0.29356	0.80729	0.6144	0.987345
GSE168408_Human_Prefrontal_Cortex_level2_Childhood	LAMP5_NOS1	0.8037	0.99934	0.73099	0.99833	0.91272	0.987345
GSE168408_Human_Prefrontal_Cortex_level2_Childhood	L2.3_CUX2	0.95958	0.99934	0.83482	0.99833	0.86748	0.987345
GSE168408_Human_Prefrontal_Cortex_level2_Childhood	L5.6_THEMIS	0.97705	0.99934	0.44326	0.971924	0.89705	0.987345
GSE168408_Human_Prefrontal_Cortex_level2_Childhood	L4_RORB	0.98847	0.99934	0.9565	0.99833	0.93875	0.987345
GSE168408_Human_Prefrontal_Cortex_level2_Childhood	L5.6_TLE4	0.99373	0.99934	0.22775	0.77092	0.80401	0.987345
GSE168408_Human_Prefrontal_Cortex_level2_Adolescence	LAMP5_NOS1	0.63596	0.99934	0.58491	0.99833	0.83243	0.987345
GSE168408_Human_Prefrontal_Cortex_level2_Adolescence	PV	0.65019	0.99934	0.74061	0.99833	0.78614	0.987345
GSE168408_Human_Prefrontal_Cortex_level2_Adolescence	L5.6_TLE4	0.96559	0.99934	0.66178	0.99833	0.48385	0.987345
GSE168408_Human_Prefrontal_Cortex_level2_Adolescence	L5.6_THEMIS	0.97374	0.99934	0.58229	0.99833	0.84186	0.987345
GSE168408_Human_Prefrontal_Cortex_level2_Adolescence	L2.3_CUX2	0.98243	0.99934	0.80743	0.99833	0.94537	0.987345
GSE168408_Human_Prefrontal_Cortex_level2_Adolescence	L4_RORB	0.99421	0.99934	0.99059	0.99833	0.9366	0.987345
GSE168408_Human_Prefrontal_Cortex_level2_Adult	SST	0.55602	0.99934	0.39716	0.927845	0.56235	0.987345
GSE168408_Human_Prefrontal_Cortex_level2_Adult	PV	0.64734	0.99934	0.68596	0.99833	0.72259	0.987345
GSE168408_Human_Prefrontal_Cortex_level2_Adult	LAMP5_NOS1	0.76847	0.99934	0.65524	0.99833	0.90636	0.987345
GSE168408_Human_Prefrontal_Cortex_level2_Adult	L5.6_TLE4	0.9571	0.99934	0.40739	0.938185	0.68469	0.987345
GSE168408_Human_Prefrontal_Cortex_level2_Adult	L5.6_THEMIS	0.96965	0.99934	0.48859	0.99833	0.91915	0.987345
GSE168408_Human_Prefrontal_Cortex_level2_Adult	L4_RORB	0.98719	0.99934	0.99494	0.99833	0.9488	0.987345
GSE168408_Human_Prefrontal_Cortex_level2_Adult	L2.3_CUX2	0.99215	0.99934	0.88384	0.99833	0.91838	0.987345
GSE168408_Human_Prefrontal_Cortex_level3_Fetal	SST_CALB1_dev	0.57288	0.99934	0.012759	0.445127	0.81541	0.987345
GSE168408_Human_Prefrontal_Cortex_level3_Fetal	PV_SCUBE3_dev	0.57507	0.99934	0.90542	0.99833	0.30406	0.974947
GSE168408_Human_Prefrontal_Cortex_level3_Fetal	L2_CUX2_LAMP5	0.61561	0.99934	0.84516	0.99833	0.59455	0.987345
GSE168408_Human_Prefrontal_Cortex_level3_Fetal	L5.6_THEMIS_NTNG2	0.63147	0.99934	0.63917	0.99833	0.22529	0.910679
GSE168408_Human_Prefrontal_Cortex_level3_Fetal	SST_NPY	0.6483	0.99934	0.49604	0.99833	0.2691	0.948474
GSE168408_Human_Prefrontal_Cortex_level3_Fetal	L4_RORB_dev.fetal	0.64973	0.99934	0.97142	0.99833	0.68049	0.987345
GSE168408_Human_Prefrontal_Cortex_level3_Fetal	VIP_PCDH20	0.66688	0.99934	0.29799	0.81675	0.51358	0.987345
GSE168408_Human_Prefrontal_Cortex_level3_Fetal	PN_dev	0.66966	0.99934	0.94883	0.99833	0.40214	0.987345
GSE168408_Human_Prefrontal_Cortex_level3_Fetal	PV_dev	0.67287	0.99934	0.56422	0.99833	0.62849	0.987345
GSE168408_Human_Prefrontal_Cortex_level3_Fetal	SST_B3GAT2	0.6744	0.99934	0.017786	0.445127	0.54223	0.987345
GSE168408_Human_Prefrontal_Cortex_level3_Fetal	PV_SULF1_dev	0.68268	0.99934	0.82915	0.99833	0.43811	0.987345
GSE168408_Human_Prefrontal_Cortex_level3_Fetal	Astro_GFAP	0.68612	0.99934	0.073687	0.528624	0.28655	0.96959
GSE168408_Human_Prefrontal_Cortex_level3_Fetal	Vas_PDGFRB	0.69815	0.99934	0.019118	0.445127	0.70344	0.987345
GSE168408_Human_Prefrontal_Cortex_level3_Fetal	L4_RORB_dev.1	0.71612	0.99934	0.99092	0.99833	0.60207	0.987345
GSE168408_Human_Prefrontal_Cortex_level3_Fetal	L2.3_CUX2_dev.6	0.72339	0.99934	0.4406	0.971924	0.70653	0.987345
GSE168408_Human_Prefrontal_Cortex_level3_Fetal	SST_ADGRG6_dev	0.73286	0.99934	0.039196	0.445127	0.80048	0.987345
GSE168408_Human_Prefrontal_Cortex_level3_Fetal	L5.6_TLE4_dev	0.73705	0.99934	0.94611	0.99833	0.48	0.987345
GSE168408_Human_Prefrontal_Cortex_level3_Fetal	VIP_HS3ST3A1	0.77007	0.99934	0.75078	0.99833	0.75921	0.987345
GSE168408_Human_Prefrontal_Cortex_level3_Fetal	VIP_ABI3BP	0.78648	0.99934	0.27252	0.785615	0.58891	0.987345
GSE168408_Human_Prefrontal_Cortex_level3_Fetal	L4_RORB_MME	0.79338	0.99934	0.71453	0.99833	0.62991	0.987345
GSE168408_Human_Prefrontal_Cortex_level3_Fetal	L5.6_TLE4_HTR2C	0.84213	0.99934	0.27559	0.785615	0.40555	0.987345
GSE168408_Human_Prefrontal_Cortex_level3_Fetal	L5.6_THEMIS_dev.1	0.84253	0.99934	0.97813	0.99833	0.81024	0.987345
GSE168408_Human_Prefrontal_Cortex_level3_Fetal	SST_BRINP3	0.8464	0.99934	0.089585	0.56418	0.81424	0.987345
GSE168408_Human_Prefrontal_Cortex_level3_Fetal	SST_TH	0.85546	0.99934	0.22857	0.77092	0.42687	0.987345
GSE168408_Human_Prefrontal_Cortex_level3_Fetal	VIP_CRH	0.85604	0.99934	0.91972	0.99833	0.65031	0.987345
GSE168408_Human_Prefrontal_Cortex_level3_Fetal	VIP_CHRM2	0.8789	0.99934	0.92112	0.99833	0.59238	0.987345
GSE168408_Human_Prefrontal_Cortex_level3_Fetal	Astro_dev.1	0.8951	0.99934	0.019959	0.445127	0.582	0.987345
GSE168408_Human_Prefrontal_Cortex_level3_Fetal	LAMP5_NOS1	0.90524	0.99934	0.91566	0.99833	0.89609	0.987345
GSE168408_Human_Prefrontal_Cortex_level3_Fetal	PV_SCUBE3	0.91451	0.99934	0.69136	0.99833	0.90535	0.987345
GSE168408_Human_Prefrontal_Cortex_level3_Fetal	L3_CUX2_PRSS12	0.92396	0.99934	0.057744	0.516695	0.65962	0.987345
GSE168408_Human_Prefrontal_Cortex_level3_Fetal	VIP_KIRREL3	0.92737	0.99934	0.80041	0.99833	0.83821	0.987345
GSE168408_Human_Prefrontal_Cortex_level3_Fetal	L5.6_TLE4_SCUBE1	0.94509	0.99934	0.15606	0.707415	0.70624	0.987345
GSE168408_Human_Prefrontal_Cortex_level3_Fetal	L2.3_CUX2_dev.2	0.96288	0.99934	0.46463	0.983143	0.85699	0.987345
GSE168408_Human_Prefrontal_Cortex_level3_Fetal	Vas_TBX18	0.96578	0.99934	0.20187	0.752429	0.97291	0.988486
GSE168408_Human_Prefrontal_Cortex_level3_Fetal	L5.6_THEMIS_dev.2	0.97389	0.99934	0.7668	0.99833	0.94372	0.987345
GSE168408_Human_Prefrontal_Cortex_level3_Fetal	L5.6_TLE4_SORCS1	0.99146	0.99934	0.36247	0.89265	0.98022	0.990242
GSE168408_Human_Prefrontal_Cortex_level3_Fetal	L2.3_CUX2_dev.3	0.99542	0.99934	0.65157	0.99833	0.98962	0.992135
GSE168408_Human_Prefrontal_Cortex_level3_Fetal	L4_RORB_dev.2	0.99934	0.99934	0.70175	0.99833	0.97931	0.990242
GSE168408_Human_Prefrontal_Cortex_level3_Neonatal	SST_TH	0.52888	0.99934	0.55687	0.99833	0.253	0.948474
GSE168408_Human_Prefrontal_Cortex_level3_Neonatal	LAMP5_NOS1	0.55335	0.99934	0.91618	0.99833	0.80708	0.987345
GSE168408_Human_Prefrontal_Cortex_level3_Neonatal	VIP_HS3ST3A1	0.55627	0.99934	0.64787	0.99833	0.72168	0.987345
GSE168408_Human_Prefrontal_Cortex_level3_Neonatal	L2.3_CUX2_dev.4	0.58175	0.99934	0.79455	0.99833	0.17174	0.848383
GSE168408_Human_Prefrontal_Cortex_level3_Neonatal	SST_ADGRG6	0.61164	0.99934	0.35457	0.88849	0.54786	0.987345
GSE168408_Human_Prefrontal_Cortex_level3_Neonatal	SST_ADGRG6_dev	0.61672	0.99934	0.18846	0.750483	0.6194	0.987345
GSE168408_Human_Prefrontal_Cortex_level3_Neonatal	PV_SST	0.61819	0.99934	0.20824	0.753225	0.542	0.987345
GSE168408_Human_Prefrontal_Cortex_level3_Neonatal	VIP_CRH	0.65461	0.99934	0.9043	0.99833	0.76359	0.987345
GSE168408_Human_Prefrontal_Cortex_level3_Neonatal	L2_CUX2_LAMP5_dev	0.66891	0.99934	0.62695	0.99833	0.22498	0.910679
GSE168408_Human_Prefrontal_Cortex_level3_Neonatal	SST_NPY	0.69205	0.99934	0.56198	0.99833	0.79386	0.987345
GSE168408_Human_Prefrontal_Cortex_level3_Neonatal	L2.3_CUX2_dev.6	0.70973	0.99934	0.76506	0.99833	0.38612	0.987345
GSE168408_Human_Prefrontal_Cortex_level3_Neonatal	L5.6_TLE4_HTR2C	0.71014	0.99934	0.19649	0.750483	0.27061	0.948474
GSE168408_Human_Prefrontal_Cortex_level3_Neonatal	MGE_dev.2	0.72602	0.99934	0.80744	0.99833	0.75899	0.987345
GSE168408_Human_Prefrontal_Cortex_level3_Neonatal	VIP_KIRREL3	0.74272	0.99934	0.92164	0.99833	0.77791	0.987345
GSE168408_Human_Prefrontal_Cortex_level3_Neonatal	L2.3_CUX2_dev.3	0.74944	0.99934	0.47674	0.990707	0.59053	0.987345
GSE168408_Human_Prefrontal_Cortex_level3_Neonatal	Vas_CLDN5	0.75136	0.99934	0.13926	0.665784	0.95553	0.987345
GSE168408_Human_Prefrontal_Cortex_level3_Neonatal	SST_BRINP3	0.75849	0.99934	0.1731	0.747746	0.87999	0.987345
GSE168408_Human_Prefrontal_Cortex_level3_Neonatal	Vas_PDGFRB	0.77648	0.99934	0.036638	0.445127	0.79816	0.987345
GSE168408_Human_Prefrontal_Cortex_level3_Neonatal	L5.6_THEMIS_dev.1	0.79045	0.99934	0.92697	0.99833	0.53243	0.987345
GSE168408_Human_Prefrontal_Cortex_level3_Neonatal	PV_SULF1_dev	0.799	0.99934	0.61796	0.99833	0.87858	0.987345
GSE168408_Human_Prefrontal_Cortex_level3_Neonatal	SST_B3GAT2	0.81289	0.99934	0.085129	0.557392	0.89543	0.987345
GSE168408_Human_Prefrontal_Cortex_level3_Neonatal	Astro_dev.3	0.84088	0.99934	0.62928	0.99833	0.48341	0.987345
GSE168408_Human_Prefrontal_Cortex_level3_Neonatal	L2.3_CUX2_dev.2	0.87808	0.99934	0.71343	0.99833	0.78749	0.987345
GSE168408_Human_Prefrontal_Cortex_level3_Neonatal	PN_dev	0.87959	0.99934	0.95692	0.99833	0.92449	0.987345
GSE168408_Human_Prefrontal_Cortex_level3_Neonatal	L4_RORB_dev.1	0.89407	0.99934	0.97315	0.99833	0.95372	0.987345
GSE168408_Human_Prefrontal_Cortex_level3_Neonatal	L5.6_TLE4_dev	0.93091	0.99934	0.62353	0.99833	0.78973	0.987345
GSE168408_Human_Prefrontal_Cortex_level3_Neonatal	L5.6_THEMIS_dev.2	0.93566	0.99934	0.7568	0.99833	0.87507	0.987345
GSE168408_Human_Prefrontal_Cortex_level3_Neonatal	VIP_dev	0.94484	0.99934	0.96325	0.99833	0.97602	0.989209
GSE168408_Human_Prefrontal_Cortex_level3_Neonatal	L5.6_TLE4_SCUBE1	0.95048	0.99934	0.26758	0.782814	0.72531	0.987345
GSE168408_Human_Prefrontal_Cortex_level3_Neonatal	VIP_PCDH20	0.9635	0.99934	0.96885	0.99833	0.96606	0.987345
GSE168408_Human_Prefrontal_Cortex_level3_Neonatal	L4_RORB_MME	0.98284	0.99934	0.84064	0.99833	0.50351	0.987345
GSE168408_Human_Prefrontal_Cortex_level3_Neonatal	L5.6_TLE4_SORCS1	0.98336	0.99934	0.43174	0.966651	0.91561	0.987345
GSE168408_Human_Prefrontal_Cortex_level3_Neonatal	L4_RORB_dev.fetal	0.99282	0.99934	0.35648	0.88849	0.94735	0.987345
GSE168408_Human_Prefrontal_Cortex_level3_Neonatal	L4_RORB_dev.2	0.99572	0.99934	0.56324	0.99833	0.92798	0.987345
GSE168408_Human_Prefrontal_Cortex_level3_Infancy	CGE_dev	0.54178	0.99934	0.82676	0.99833	0.26311	0.948474
GSE168408_Human_Prefrontal_Cortex_level3_Infancy	PV_WFDC2	0.56301	0.99934	0.6771	0.99833	0.89326	0.987345
GSE168408_Human_Prefrontal_Cortex_level3_Infancy	Vas_PDGFRB	0.59875	0.99934	0.0023985	0.445127	0.94463	0.987345
GSE168408_Human_Prefrontal_Cortex_level3_Infancy	SST_CALB1_dev	0.6319	0.99934	0.13555	0.656864	0.66418	0.987345
GSE168408_Human_Prefrontal_Cortex_level3_Infancy	VIP_ABI3BP	0.63372	0.99934	0.64174	0.99833	0.70902	0.987345
GSE168408_Human_Prefrontal_Cortex_level3_Infancy	PV_dev	0.63917	0.99934	0.77944	0.99833	0.87843	0.987345
GSE168408_Human_Prefrontal_Cortex_level3_Infancy	L2_CUX2_LAMP5	0.65325	0.99934	0.8576	0.99833	0.97578	0.989209
GSE168408_Human_Prefrontal_Cortex_level3_Infancy	SST_B3GAT2	0.67004	0.99934	0.076325	0.538189	0.78254	0.987345
GSE168408_Human_Prefrontal_Cortex_level3_Infancy	Astro_SLC1A2	0.67125	0.99934	0.018253	0.445127	0.22031	0.899781
GSE168408_Human_Prefrontal_Cortex_level3_Infancy	SST_NPY	0.67153	0.99934	0.58916	0.99833	0.67035	0.987345
GSE168408_Human_Prefrontal_Cortex_level3_Infancy	LAMP5_NOS1	0.67629	0.99934	0.86797	0.99833	0.74292	0.987345
GSE168408_Human_Prefrontal_Cortex_level3_Infancy	L5.6_TLE4_HTR2C	0.69739	0.99934	0.24998	0.774368	0.15756	0.848383
GSE168408_Human_Prefrontal_Cortex_level3_Infancy	VIP_CRH	0.73575	0.99934	0.90939	0.99833	0.78168	0.987345
GSE168408_Human_Prefrontal_Cortex_level3_Infancy	SST_ADGRG6_dev	0.77765	0.99934	0.15804	0.712475	0.75191	0.987345
GSE168408_Human_Prefrontal_Cortex_level3_Infancy	VIP_HS3ST3A1	0.79128	0.99934	0.88282	0.99833	0.71103	0.987345
GSE168408_Human_Prefrontal_Cortex_level3_Infancy	PV_SULF1_dev	0.79132	0.99934	0.9107	0.99833	0.58082	0.987345
GSE168408_Human_Prefrontal_Cortex_level3_Infancy	L5.6_THEMIS_CNR1	0.79623	0.99934	0.55486	0.99833	0.8555	0.987345
GSE168408_Human_Prefrontal_Cortex_level3_Infancy	L2.3_CUX2_dev.6	0.79783	0.99934	0.72421	0.99833	0.50892	0.987345
GSE168408_Human_Prefrontal_Cortex_level3_Infancy	SST_TH	0.79864	0.99934	0.35755	0.88849	0.66378	0.987345
GSE168408_Human_Prefrontal_Cortex_level3_Infancy	L5.6_THEMIS_NTNG2	0.80913	0.99934	0.4807	0.991444	0.87031	0.987345
GSE168408_Human_Prefrontal_Cortex_level3_Infancy	SST_ADGRG6	0.82727	0.99934	0.43125	0.966651	0.73233	0.987345
GSE168408_Human_Prefrontal_Cortex_level3_Infancy	L4_RORB_dev.1	0.84965	0.99934	0.92186	0.99833	0.76211	0.987345
GSE168408_Human_Prefrontal_Cortex_level3_Infancy	L2.3_CUX2_dev.5	0.87539	0.99934	0.68011	0.99833	0.96399	0.987345
GSE168408_Human_Prefrontal_Cortex_level3_Infancy	VIP_PCDH20	0.89015	0.99934	0.89738	0.99833	0.87336	0.987345
GSE168408_Human_Prefrontal_Cortex_level3_Infancy	Astro_dev.3	0.90937	0.99934	0.6415	0.99833	0.94392	0.987345
GSE168408_Human_Prefrontal_Cortex_level3_Infancy	L2_CUX2_LAMP5_dev	0.91705	0.99934	0.85345	0.99833	0.33406	0.974947
GSE168408_Human_Prefrontal_Cortex_level3_Infancy	L2.3_CUX2_dev.3	0.92397	0.99934	0.921	0.99833	0.80737	0.987345
GSE168408_Human_Prefrontal_Cortex_level3_Infancy	SST_BRINP3	0.9355	0.99934	0.24314	0.774368	0.85519	0.987345
GSE168408_Human_Prefrontal_Cortex_level3_Infancy	L5.6_THEMIS_dev.2	0.95607	0.99934	0.593	0.99833	0.82622	0.987345
GSE168408_Human_Prefrontal_Cortex_level3_Infancy	L2.3_CUX2_dev.1	0.96824	0.99934	0.61375	0.99833	0.68206	0.987345
GSE168408_Human_Prefrontal_Cortex_level3_Infancy	L2.3_CUX2_dev.2	0.96872	0.99934	0.68132	0.99833	0.87998	0.987345
GSE168408_Human_Prefrontal_Cortex_level3_Infancy	L5.6_TLE4_SORCS1	0.97478	0.99934	0.67419	0.99833	0.8676	0.987345
GSE168408_Human_Prefrontal_Cortex_level3_Infancy	L3_CUX2_PRSS12	0.97725	0.99934	0.89118	0.99833	0.8014	0.987345
GSE168408_Human_Prefrontal_Cortex_level3_Infancy	L5.6_TLE4_SCUBE1	0.98781	0.99934	0.062103	0.516695	0.68177	0.987345
GSE168408_Human_Prefrontal_Cortex_level3_Infancy	L4_RORB_LRRK1	0.99013	0.99934	0.76623	0.99833	0.88858	0.987345
GSE168408_Human_Prefrontal_Cortex_level3_Infancy	L4_RORB_MME	0.9902	0.99934	0.95966	0.99833	0.71098	0.987345
GSE168408_Human_Prefrontal_Cortex_level3_Infancy	L4_RORB_MET	0.99749	0.99934	0.91072	0.99833	0.98549	0.992135
GSE168408_Human_Prefrontal_Cortex_level3_Infancy	L4_RORB_dev.2	0.9989	0.99934	0.70266	0.99833	0.95179	0.987345
GSE168408_Human_Prefrontal_Cortex_level3_Childhood	LAMP5_CCK	0.53403	0.99934	0.58159	0.99833	0.53764	0.987345
GSE168408_Human_Prefrontal_Cortex_level3_Childhood	PN_dev	0.5435	0.99934	0.92591	0.99833	0.42127	0.987345
GSE168408_Human_Prefrontal_Cortex_level3_Childhood	PV_SULF1	0.54365	0.99934	0.8126	0.99833	0.8333	0.987345
GSE168408_Human_Prefrontal_Cortex_level3_Childhood	Vas_PDGFRB	0.56775	0.99934	0.0011301	0.310777	0.91139	0.987345
GSE168408_Human_Prefrontal_Cortex_level3_Childhood	PV_WFDC2	0.57484	0.99934	0.64775	0.99833	0.86659	0.987345
GSE168408_Human_Prefrontal_Cortex_level3_Childhood	SST_TH	0.6559	0.99934	0.49146	0.99833	0.55392	0.987345
GSE168408_Human_Prefrontal_Cortex_level3_Childhood	SST_ADGRG6_dev	0.67342	0.99934	0.19467	0.750483	0.50541	0.987345
GSE168408_Human_Prefrontal_Cortex_level3_Childhood	VIP_HS3ST3A1	0.68572	0.99934	0.85661	0.99833	0.73158	0.987345
GSE168408_Human_Prefrontal_Cortex_level3_Childhood	SST_CALB1_dev	0.70137	0.99934	0.22412	0.77092	0.73069	0.987345
GSE168408_Human_Prefrontal_Cortex_level3_Childhood	L2.3_CUX2_dev.fetal	0.72865	0.99934	0.72058	0.99833	0.8627	0.987345
GSE168408_Human_Prefrontal_Cortex_level3_Childhood	PV_dev	0.74218	0.99934	0.86884	0.99833	0.85163	0.987345
GSE168408_Human_Prefrontal_Cortex_level3_Childhood	VIP_ABI3BP	0.74974	0.99934	0.67054	0.99833	0.74917	0.987345
GSE168408_Human_Prefrontal_Cortex_level3_Childhood	VIP_PCDH20	0.77191	0.99934	0.8929	0.99833	0.66464	0.987345
GSE168408_Human_Prefrontal_Cortex_level3_Childhood	LAMP5_NOS1	0.79239	0.99934	0.82127	0.99833	0.90211	0.987345
GSE168408_Human_Prefrontal_Cortex_level3_Childhood	VIP_CRH	0.79708	0.99934	0.81206	0.99833	0.86669	0.987345
GSE168408_Human_Prefrontal_Cortex_level3_Childhood	L2.3_CUX2_dev.6	0.81477	0.99934	0.52644	0.99833	0.55871	0.987345
GSE168408_Human_Prefrontal_Cortex_level3_Childhood	L4_RORB_dev.fetal	0.82872	0.99934	0.64237	0.99833	0.96308	0.987345
GSE168408_Human_Prefrontal_Cortex_level3_Childhood	SST_BRINP3	0.8425	0.99934	0.25687	0.774368	0.79974	0.987345
GSE168408_Human_Prefrontal_Cortex_level3_Childhood	L5.6_THEMIS_dev.2	0.84368	0.99934	0.93805	0.99833	0.89857	0.987345
GSE168408_Human_Prefrontal_Cortex_level3_Childhood	SST_ADGRG6	0.8451	0.99934	0.64011	0.99833	0.70329	0.987345
GSE168408_Human_Prefrontal_Cortex_level3_Childhood	SST_CALB1	0.89921	0.99934	0.6107	0.99833	0.93188	0.987345
GSE168408_Human_Prefrontal_Cortex_level3_Childhood	L4_RORB_dev.1	0.90527	0.99934	0.88897	0.99833	0.92461	0.987345
GSE168408_Human_Prefrontal_Cortex_level3_Childhood	L4_RORB_MME	0.92992	0.99934	0.99056	0.99833	0.45767	0.987345
GSE168408_Human_Prefrontal_Cortex_level3_Childhood	L5.6_TLE4_HTR2C	0.9342	0.99934	0.37938	0.915171	0.38329	0.987345
GSE168408_Human_Prefrontal_Cortex_level3_Childhood	PV_SULF1_dev	0.93533	0.99934	0.5793	0.99833	0.9303	0.987345
GSE168408_Human_Prefrontal_Cortex_level3_Childhood	L3_CUX2_PRSS12	0.93823	0.99934	0.78176	0.99833	0.91547	0.987345
GSE168408_Human_Prefrontal_Cortex_level3_Childhood	L2.3_CUX2_dev.3	0.94491	0.99934	0.93851	0.99833	0.75304	0.987345
GSE168408_Human_Prefrontal_Cortex_level3_Childhood	L2_CUX2_LAMP5_dev	0.94806	0.99934	0.97069	0.99833	0.65679	0.987345
GSE168408_Human_Prefrontal_Cortex_level3_Childhood	L4_RORB_dev.2	0.95454	0.99934	0.16191	0.718149	0.48811	0.987345
GSE168408_Human_Prefrontal_Cortex_level3_Childhood	L5.6_THEMIS_CNR1	0.96093	0.99934	0.63122	0.99833	0.88407	0.987345
GSE168408_Human_Prefrontal_Cortex_level3_Childhood	L2.3_CUX2_dev.1	0.96413	0.99934	0.90609	0.99833	0.91058	0.987345
GSE168408_Human_Prefrontal_Cortex_level3_Childhood	L5.6_TLE4_SORCS1	0.9685	0.99934	0.73237	0.99833	0.7712	0.987345
GSE168408_Human_Prefrontal_Cortex_level3_Childhood	L2.3_CUX2_dev.5	0.97487	0.99934	0.66681	0.99833	0.91842	0.987345
GSE168408_Human_Prefrontal_Cortex_level3_Childhood	L5.6_THEMIS_NTNG2	0.97745	0.99934	0.44129	0.971924	0.79731	0.987345
GSE168408_Human_Prefrontal_Cortex_level3_Childhood	L2_CUX2_LAMP5	0.98181	0.99934	0.91025	0.99833	0.81054	0.987345
GSE168408_Human_Prefrontal_Cortex_level3_Childhood	L4_RORB_LRRK1	0.98463	0.99934	0.98119	0.99833	0.90504	0.987345
GSE168408_Human_Prefrontal_Cortex_level3_Childhood	L4_RORB_MET	0.99246	0.99934	0.95056	0.99833	0.98338	0.991795
GSE168408_Human_Prefrontal_Cortex_level3_Childhood	L5.6_TLE4_SCUBE1	0.99595	0.99934	0.16931	0.742983	0.87467	0.987345
GSE168408_Human_Prefrontal_Cortex_level3_Childhood	L2.3_CUX2_dev.2	0.99898	0.99934	0.48717	0.99833	0.83978	0.987345
GSE168408_Human_Prefrontal_Cortex_level3_Adolescence	VIP_ABI3BP	0.55201	0.99934	0.68722	0.99833	0.57977	0.987345
GSE168408_Human_Prefrontal_Cortex_level3_Adolescence	SST_TH	0.58813	0.99934	0.3477	0.88849	0.31168	0.974947
GSE168408_Human_Prefrontal_Cortex_level3_Adolescence	PV_SST	0.60374	0.99934	0.46173	0.983143	0.90172	0.987345
GSE168408_Human_Prefrontal_Cortex_level3_Adolescence	PV_SULF1	0.6587	0.99934	0.8891	0.99833	0.79597	0.987345
GSE168408_Human_Prefrontal_Cortex_level3_Adolescence	SST_ADGRG6	0.68305	0.99934	0.54253	0.99833	0.62499	0.987345
GSE168408_Human_Prefrontal_Cortex_level3_Adolescence	SST_ADGRG6_dev	0.6855	0.99934	0.4084	0.938185	0.86728	0.987345
GSE168408_Human_Prefrontal_Cortex_level3_Adolescence	LAMP5_NOS1	0.68761	0.99934	0.67728	0.99833	0.83246	0.987345
GSE168408_Human_Prefrontal_Cortex_level3_Adolescence	PV_WFDC2	0.74048	0.99934	0.80564	0.99833	0.80147	0.987345
GSE168408_Human_Prefrontal_Cortex_level3_Adolescence	PV_SULF1_dev	0.78551	0.99934	0.63449	0.99833	0.62097	0.987345
GSE168408_Human_Prefrontal_Cortex_level3_Adolescence	ID2_dev	0.80316	0.99934	0.85554	0.99833	0.57722	0.987345
GSE168408_Human_Prefrontal_Cortex_level3_Adolescence	L5.6_TLE4_HTR2C	0.8172	0.99934	0.42748	0.966222	0.22895	0.916911
GSE168408_Human_Prefrontal_Cortex_level3_Adolescence	SST_NPY	0.81886	0.99934	0.32944	0.876735	0.63778	0.987345
GSE168408_Human_Prefrontal_Cortex_level3_Adolescence	L2_CUX2_LAMP5_dev	0.88793	0.99934	0.97727	0.99833	0.8763	0.987345
GSE168408_Human_Prefrontal_Cortex_level3_Adolescence	L5.6_TLE4_SORCS1	0.943	0.99934	0.90169	0.99833	0.55639	0.987345
GSE168408_Human_Prefrontal_Cortex_level3_Adolescence	L2.3_CUX2_dev.1	0.94451	0.99934	0.93561	0.99833	0.89712	0.987345
GSE168408_Human_Prefrontal_Cortex_level3_Adolescence	SST_CALB1	0.95984	0.99934	0.43682	0.968754	0.96328	0.987345
GSE168408_Human_Prefrontal_Cortex_level3_Adolescence	L5.6_THEMIS_CNR1	0.96771	0.99934	0.75262	0.99833	0.82798	0.987345
GSE168408_Human_Prefrontal_Cortex_level3_Adolescence	L5.6_THEMIS_NTNG2	0.9767	0.99934	0.37186	0.904969	0.78755	0.987345
GSE168408_Human_Prefrontal_Cortex_level3_Adolescence	L2.3_CUX2_dev.3	0.97738	0.99934	0.9629	0.99833	0.98863	0.992135
GSE168408_Human_Prefrontal_Cortex_level3_Adolescence	L4_RORB_MME	0.98045	0.99934	0.98945	0.99833	0.58129	0.987345
GSE168408_Human_Prefrontal_Cortex_level3_Adolescence	L5.6_TLE4_SCUBE1	0.98054	0.99934	0.34984	0.88849	0.48588	0.987345
GSE168408_Human_Prefrontal_Cortex_level3_Adolescence	L4_RORB_LRRK1	0.98542	0.99934	0.99287	0.99833	0.90373	0.987345
GSE168408_Human_Prefrontal_Cortex_level3_Adolescence	L3_CUX2_PRSS12	0.98727	0.99934	0.84905	0.99833	0.95923	0.987345
GSE168408_Human_Prefrontal_Cortex_level3_Adolescence	L2_CUX2_LAMP5	0.98831	0.99934	0.78901	0.99833	0.91851	0.987345
GSE168408_Human_Prefrontal_Cortex_level3_Adolescence	L4_RORB_dev.1	0.99483	0.99934	0.97625	0.99833	0.87073	0.987345
GSE168408_Human_Prefrontal_Cortex_level3_Adolescence	L4_RORB_MET	0.9979	0.99934	0.98219	0.99833	0.98064	0.990242
GSE168408_Human_Prefrontal_Cortex_level3_Adult	VIP_CRH	0.54888	0.99934	0.76348	0.99833	0.65849	0.987345
GSE168408_Human_Prefrontal_Cortex_level3_Adult	SST_BRINP3	0.55385	0.99934	0.48033	0.991444	0.55317	0.987345
GSE168408_Human_Prefrontal_Cortex_level3_Adult	PV_SULF1_dev	0.68274	0.99934	0.63246	0.99833	0.54485	0.987345
GSE168408_Human_Prefrontal_Cortex_level3_Adult	SST_TH	0.7069	0.99934	0.58831	0.99833	0.49282	0.987345
GSE168408_Human_Prefrontal_Cortex_level3_Adult	SST_ADGRG6_dev	0.73572	0.99934	0.52212	0.99833	0.75362	0.987345
GSE168408_Human_Prefrontal_Cortex_level3_Adult	PV_WFDC2	0.75069	0.99934	0.73696	0.99833	0.82388	0.987345
GSE168408_Human_Prefrontal_Cortex_level3_Adult	SST_NPY	0.75418	0.99934	0.95314	0.99833	0.4564	0.987345
GSE168408_Human_Prefrontal_Cortex_level3_Adult	SST_ADGRG6	0.78513	0.99934	0.51145	0.99833	0.60474	0.987345
GSE168408_Human_Prefrontal_Cortex_level3_Adult	PV_SULF1	0.81651	0.99934	0.79163	0.99833	0.76605	0.987345
GSE168408_Human_Prefrontal_Cortex_level3_Adult	SST_CALB1_dev	0.81909	0.99934	0.24546	0.774368	0.79798	0.987345
GSE168408_Human_Prefrontal_Cortex_level3_Adult	LAMP5_NOS1	0.83468	0.99934	0.70491	0.99833	0.92921	0.987345
GSE168408_Human_Prefrontal_Cortex_level3_Adult	OPC_dev	0.88109	0.99934	0.52021	0.99833	0.73227	0.987345
GSE168408_Human_Prefrontal_Cortex_level3_Adult	SST_CALB1	0.88287	0.99934	0.44537	0.972038	0.82384	0.987345
GSE168408_Human_Prefrontal_Cortex_level3_Adult	L2.3_CUX2_dev.5	0.88308	0.99934	0.7673	0.99833	0.61681	0.987345
GSE168408_Human_Prefrontal_Cortex_level3_Adult	L5.6_TLE4_SORCS1	0.9264	0.99934	0.74692	0.99833	0.78697	0.987345
GSE168408_Human_Prefrontal_Cortex_level3_Adult	L5.6_TLE4_HTR2C	0.93182	0.99934	0.50651	0.99833	0.50657	0.987345
GSE168408_Human_Prefrontal_Cortex_level3_Adult	L2.3_CUX2_dev.3	0.93799	0.99934	0.98866	0.99833	0.89249	0.987345
GSE168408_Human_Prefrontal_Cortex_level3_Adult	L4_RORB_dev.1	0.95136	0.99934	0.96653	0.99833	0.86994	0.987345
GSE168408_Human_Prefrontal_Cortex_level3_Adult	L5.6_THEMIS_NTNG2	0.97076	0.99934	0.44305	0.971924	0.83768	0.987345
GSE168408_Human_Prefrontal_Cortex_level3_Adult	L5.6_THEMIS_CNR1	0.97082	0.99934	0.59248	0.99833	0.94611	0.987345
GSE168408_Human_Prefrontal_Cortex_level3_Adult	L2_CUX2_LAMP5_dev	0.97127	0.99934	0.90874	0.99833	0.98973	0.992135
GSE168408_Human_Prefrontal_Cortex_level3_Adult	L2.3_CUX2_dev.1	0.97576	0.99934	0.94611	0.99833	0.9188	0.987345
GSE168408_Human_Prefrontal_Cortex_level3_Adult	L4_RORB_LRRK1	0.97896	0.99934	0.99677	0.99833	0.94456	0.987345
GSE168408_Human_Prefrontal_Cortex_level3_Adult	L4_RORB_MME	0.98202	0.99934	0.9977	0.99833	0.71946	0.987345
GSE168408_Human_Prefrontal_Cortex_level3_Adult	L5.6_TLE4_SCUBE1	0.98344	0.99934	0.14312	0.670875	0.74228	0.987345
GSE168408_Human_Prefrontal_Cortex_level3_Adult	L3_CUX2_PRSS12	0.98954	0.99934	0.90688	0.99833	0.94598	0.987345
GSE168408_Human_Prefrontal_Cortex_level3_Adult	L2_CUX2_LAMP5	0.9974	0.99934	0.90755	0.99833	0.9422	0.987345
GSE168408_Human_Prefrontal_Cortex_level3_Adult	L4_RORB_MET	0.99861	0.99934	0.97882	0.99833	0.99096	0.992163
GSE89232_Human_Blood	Blood_pre_cDC	NA	NA	NA	NA	NA	NA
GSE89232_Human_Blood	CD141_cDC	NA	NA	NA	NA	NA	NA
GSE89232_Human_Blood	CD1c_cDC	NA	NA	NA	NA	NA	NA
